## Supplementary Tables for "Disentangling osteoarthritis-specific genetic effects from obesity to identify novel therapeutic targets" (part 13 of 22)

### Sheet: ST7_all_mr_res (continued)
Supplementary Table 7. Mendelian randomization results.
01.aric	SPINK1.8243_55--FingerOA-indep	SPINK1.8243_55	FingerOA-indep	266618	10804	255814	Wald ratio	1	-0.112487	0.0606921	0.0638241	-0.231444	0.00646937	0.893609	0.793387	1.00649	NA	NA	NA	NA	NA	NA	NA	NA	NA	NA	NA	NA	NA	NA	NA	NA	NA	NA	NA	NA	NA	NA	NA	NA	NA	NA	NA	NA	NA	NA	NA	0.0130181	1.28841e-05	TRUE	1.39346e-20
01.aric	SPINK1.8243_55--HandOA-indep	SPINK1.8243_55	HandOA-indep	303782	20901	282881	Wald ratio	1	0.022671	0.0420596	0.589873	-0.0597658	0.105108	1.02293	0.941985	1.11083	NA	NA	NA	NA	NA	NA	NA	NA	NA	NA	NA	NA	NA	NA	NA	NA	NA	NA	NA	NA	NA	NA	NA	NA	NA	NA	NA	NA	NA	NA	NA	0.0130181	9.56425e-07	TRUE	1.49867e-21
01.aric	SPINK1.8243_55--HipOA-indep	SPINK1.8243_55	HipOA-indep	353388	36445	316943	Wald ratio	1	0.00304387	0.030702	0.921025	-0.0571321	0.0632198	1.00305	0.944469	1.06526	NA	NA	NA	NA	NA	NA	NA	NA	NA	NA	NA	NA	NA	NA	NA	NA	NA	NA	NA	NA	NA	NA	NA	NA	NA	NA	NA	NA	NA	NA	NA	0.0130181	2.78144e-08	TRUE	6.66334e-22
01.aric	SPINK1.8243_55--KneeHipOA-indep	SPINK1.8243_55	KneeHipOA-indep	490345	89741	400604	Wald ratio	1	-0.0201601	0.0210056	0.337182	-0.0613312	0.0210109	0.980042	0.940512	1.02123	NA	NA	NA	NA	NA	NA	NA	NA	NA	NA	NA	NA	NA	NA	NA	NA	NA	NA	NA	NA	NA	NA	NA	NA	NA	NA	NA	NA	NA	NA	NA	0.0130181	1.87851e-06	TRUE	1.37094e-21
01.aric	SPINK1.8243_55--KneeOA-indep	SPINK1.8243_55	KneeOA-indep	396054	62497	333557	Wald ratio	1	-0.0152542	0.0243532	0.531071	-0.0629865	0.0324781	0.984862	0.938956	1.03301	NA	NA	NA	NA	NA	NA	NA	NA	NA	NA	NA	NA	NA	NA	NA	NA	NA	NA	NA	NA	NA	NA	NA	NA	NA	NA	NA	NA	NA	NA	NA	0.0130181	9.90633e-07	TRUE	1.1843e-21
01.aric	SPINK1.8243_55--SpineOA-indep	SPINK1.8243_55	SpineOA-indep	333950	28372	305578	Wald ratio	1	0.0116905	0.0345366	0.73499	-0.0560012	0.0793822	1.01176	0.945538	1.08262	NA	NA	NA	NA	NA	NA	NA	NA	NA	NA	NA	NA	NA	NA	NA	NA	NA	NA	NA	NA	NA	NA	NA	NA	NA	NA	NA	NA	NA	NA	NA	0.0130181	3.43106e-07	TRUE	9.89772e-22
01.aric	SPINK1.8243_55--THR-indep	SPINK1.8243_55	THR-indep	319037	23021	296016	Wald ratio	1	0.00281656	0.0367221	0.938863	-0.0691588	0.0747919	1.00282	0.933178	1.07766	NA	NA	NA	NA	NA	NA	NA	NA	NA	NA	NA	NA	NA	NA	NA	NA	NA	NA	NA	NA	NA	NA	NA	NA	NA	NA	NA	NA	NA	NA	NA	0.0130181	1.84393e-08	TRUE	7.18349e-22
01.aric	SPINK1.8243_55--ThumbOA-indep	SPINK1.8243_55	ThumbOA-indep	247455	10536	236919	Wald ratio	1	0.0188242	0.0577722	0.744549	-0.0944092	0.132058	1.019	0.90991	1.14117	NA	NA	NA	NA	NA	NA	NA	NA	NA	NA	NA	NA	NA	NA	NA	NA	NA	NA	NA	NA	NA	NA	NA	NA	NA	NA	NA	NA	NA	NA	NA	0.0130181	4.29047e-07	TRUE	1.47047e-21
01.aric	SPINK1.8243_55--TJR-indep	SPINK1.8243_55	TJR-indep	368576	40887	327689	Wald ratio	1	-0.0122254	0.0292392	0.675863	-0.0695342	0.0450835	0.987849	0.932828	1.04612	NA	NA	NA	NA	NA	NA	NA	NA	NA	NA	NA	NA	NA	NA	NA	NA	NA	NA	NA	NA	NA	NA	NA	NA	NA	NA	NA	NA	NA	NA	NA	0.0130181	4.74315e-07	TRUE	9.8152e-22
01.aric	SPINK1.8243_55--TKR-indep	SPINK1.8243_55	TKR-indep	252041	18200	233841	Wald ratio	1	0.00297288	0.0403744	0.941303	-0.0761609	0.0821067	1.00298	0.926667	1.08557	NA	NA	NA	NA	NA	NA	NA	NA	NA	NA	NA	NA	NA	NA	NA	NA	NA	NA	NA	NA	NA	NA	NA	NA	NA	NA	NA	NA	NA	NA	NA	0.0130181	2.15118e-08	TRUE	9.51824e-22
01.aric	SPINK5.8028_22--AllOA-indep	SPINK5.8028_22	AllOA-indep	826690	177517	649173	Wald ratio	1	-0.00734406	0.0159796	0.645812	-0.0386642	0.023976	0.992683	0.962074	1.02427	NA	NA	NA	NA	NA	NA	NA	NA	NA	NA	NA	NA	NA	NA	NA	NA	NA	NA	NA	NA	NA	NA	NA	NA	NA	NA	NA	NA	NA	NA	NA	0.0130309	2.55503e-07	TRUE	4.89382e-22
01.aric	SPINK5.8028_22--Early_AllOA-indep	SPINK5.8028_22	Early_AllOA-indep	48287	6838	41449	Wald ratio	1	0.0476632	0.0686097	0.487243	-0.0868117	0.182138	1.04882	0.91685	1.19978	NA	NA	NA	NA	NA	NA	NA	NA	NA	NA	NA	NA	NA	NA	NA	NA	NA	NA	NA	NA	NA	NA	NA	NA	NA	NA	NA	NA	NA	NA	NA	0.0130309	9.99508e-06	TRUE	1.04172e-18
01.aric	SPINK5.8028_22--FingerOA-indep	SPINK5.8028_22	FingerOA-indep	266618	10804	255814	Wald ratio	1	0.0144805	0.059901	0.808981	-0.102925	0.131886	1.01459	0.902194	1.14098	NA	NA	NA	NA	NA	NA	NA	NA	NA	NA	NA	NA	NA	NA	NA	NA	NA	NA	NA	NA	NA	NA	NA	NA	NA	NA	NA	NA	NA	NA	NA	0.0130309	2.19186e-07	TRUE	1.09929e-21
01.aric	SPINK5.8028_22--HandOA-indep	SPINK5.8028_22	HandOA-indep	303782	20901	282881	Wald ratio	1	-0.00581983	0.0444535	0.895839	-0.0929486	0.081309	0.994197	0.91124	1.08471	NA	NA	NA	NA	NA	NA	NA	NA	NA	NA	NA	NA	NA	NA	NA	NA	NA	NA	NA	NA	NA	NA	NA	NA	NA	NA	NA	NA	NA	NA	NA	0.0130309	5.64223e-08	TRUE	7.84698e-22
01.aric	SPINK5.8028_22--HipOA-indep	SPINK5.8028_22	HipOA-indep	353388	36445	316943	Wald ratio	1	-0.0261028	0.0322508	0.418302	-0.0893144	0.0371087	0.974235	0.914558	1.03781	NA	NA	NA	NA	NA	NA	NA	NA	NA	NA	NA	NA	NA	NA	NA	NA	NA	NA	NA	NA	NA	NA	NA	NA	NA	NA	NA	NA	NA	NA	NA	0.0130309	1.85373e-06	TRUE	1.68087e-21
01.aric	SPINK5.8028_22--KneeHipOA-indep	SPINK5.8028_22	KneeHipOA-indep	490345	89741	400604	Wald ratio	1	-0.00246222	0.0214659	0.90868	-0.0445353	0.0396109	0.997541	0.956442	1.04041	NA	NA	NA	NA	NA	NA	NA	NA	NA	NA	NA	NA	NA	NA	NA	NA	NA	NA	NA	NA	NA	NA	NA	NA	NA	NA	NA	NA	NA	NA	NA	0.0130309	2.68323e-08	TRUE	4.87904e-22
01.aric	SPINK5.8028_22--KneeOA-indep	SPINK5.8028_22	KneeOA-indep	396054	62497	333557	Wald ratio	1	-0.01234	0.0256133	0.629961	-0.0625422	0.0378621	0.987736	0.939373	1.03859	NA	NA	NA	NA	NA	NA	NA	NA	NA	NA	NA	NA	NA	NA	NA	NA	NA	NA	NA	NA	NA	NA	NA	NA	NA	NA	NA	NA	NA	NA	NA	0.0130309	5.86068e-07	TRUE	9.3789e-22
01.aric	SPINK5.8028_22--SpineOA-indep	SPINK5.8028_22	SpineOA-indep	333950	28372	305578	Wald ratio	1	0.0238252	0.0358311	0.506095	-0.0464038	0.0940541	1.02411	0.954656	1.09862	NA	NA	NA	NA	NA	NA	NA	NA	NA	NA	NA	NA	NA	NA	NA	NA	NA	NA	NA	NA	NA	NA	NA	NA	NA	NA	NA	NA	NA	NA	NA	0.0130309	1.32395e-06	TRUE	1.49481e-21
01.aric	SPINK5.8028_22--THR-indep	SPINK5.8028_22	THR-indep	319037	23021	296016	Wald ratio	1	-0.0574818	0.0386345	0.136794	-0.133205	0.0182418	0.944139	0.875285	1.01841	NA	NA	NA	NA	NA	NA	NA	NA	NA	NA	NA	NA	NA	NA	NA	NA	NA	NA	NA	NA	NA	NA	NA	NA	NA	NA	NA	NA	NA	NA	NA	0.0130309	6.9386e-06	TRUE	5.1534e-21
01.aric	SPINK5.8028_22--ThumbOA-indep	SPINK5.8028_22	ThumbOA-indep	247455	10536	236919	Wald ratio	1	-0.057298	0.056572	0.31114	-0.168179	0.0535832	0.944313	0.845202	1.05504	NA	NA	NA	NA	NA	NA	NA	NA	NA	NA	NA	NA	NA	NA	NA	NA	NA	NA	NA	NA	NA	NA	NA	NA	NA	NA	NA	NA	NA	NA	NA	0.0130309	4.14556e-06	TRUE	4.25446e-21
01.aric	SPINK5.8028_22--TJR-indep	SPINK5.8028_22	TJR-indep	368576	40887	327689	Wald ratio	1	-0.0469649	0.0299091	0.116356	-0.105587	0.0116569	0.954121	0.899796	1.01173	NA	NA	NA	NA	NA	NA	NA	NA	NA	NA	NA	NA	NA	NA	NA	NA	NA	NA	NA	NA	NA	NA	NA	NA	NA	NA	NA	NA	NA	NA	NA	0.0130309	6.68982e-06	TRUE	4.34157e-21
01.aric	SPINK5.8028_22--TKR-indep	SPINK5.8028_22	TKR-indep	252041	18200	233841	Wald ratio	1	-0.033301	0.0426978	0.435436	-0.116989	0.0503866	0.967247	0.889595	1.05168	NA	NA	NA	NA	NA	NA	NA	NA	NA	NA	NA	NA	NA	NA	NA	NA	NA	NA	NA	NA	NA	NA	NA	NA	NA	NA	NA	NA	NA	NA	NA	0.0130309	2.41344e-06	TRUE	2.82613e-21
01.aric	SPINK6.5731_1--AllOA-indep	SPINK6.5731_1	AllOA-indep	826690	177517	649173	Wald ratio	1	-0.00330041	0.00458119	0.471262	-0.0122795	0.00567872	0.996705	0.987796	1.00569	NA	NA	NA	NA	NA	NA	NA	NA	NA	NA	NA	NA	NA	NA	NA	NA	NA	NA	NA	NA	NA	NA	NA	NA	NA	NA	NA	NA	NA	NA	NA	0.140435	6.27824e-07	TRUE	3.06908e-242
01.aric	SPINK6.5731_1--Early_AllOA-indep	SPINK6.5731_1	Early_AllOA-indep	48287	6838	41449	Wald ratio	1	0.0170942	0.0188085	0.363427	-0.0197705	0.0539589	1.01724	0.980424	1.05544	NA	NA	NA	NA	NA	NA	NA	NA	NA	NA	NA	NA	NA	NA	NA	NA	NA	NA	NA	NA	NA	NA	NA	NA	NA	NA	NA	NA	NA	NA	NA	0.140435	1.71071e-05	TRUE	2.70798e-209
01.aric	SPINK6.5731_1--FingerOA-indep	SPINK6.5731_1	FingerOA-indep	266618	10804	255814	Wald ratio	1	0.00079165	0.0182313	0.965365	-0.0349417	0.036525	1.00079	0.965662	1.0372	NA	NA	NA	NA	NA	NA	NA	NA	NA	NA	NA	NA	NA	NA	NA	NA	NA	NA	NA	NA	NA	NA	NA	NA	NA	NA	NA	NA	NA	NA	NA	0.140435	7.07203e-09	TRUE	8.31435e-239
01.aric	SPINK6.5731_1--HandOA-indep	SPINK6.5731_1	HandOA-indep	303782	20901	282881	Wald ratio	1	-0.016225	0.0126673	0.200244	-0.0410529	0.00860291	0.983906	0.959778	1.00864	NA	NA	NA	NA	NA	NA	NA	NA	NA	NA	NA	NA	NA	NA	NA	NA	NA	NA	NA	NA	NA	NA	NA	NA	NA	NA	NA	NA	NA	NA	NA	0.140435	5.40059e-06	TRUE	7.04657e-237
01.aric	SPINK6.5731_1--HipOA-indep	SPINK6.5731_1	HipOA-indep	353388	36445	316943	Wald ratio	1	-0.00393931	0.00916244	0.667239	-0.0218977	0.0140191	0.996068	0.97834	1.01412	NA	NA	NA	NA	NA	NA	NA	NA	NA	NA	NA	NA	NA	NA	NA	NA	NA	NA	NA	NA	NA	NA	NA	NA	NA	NA	NA	NA	NA	NA	NA	0.140435	5.23081e-07	TRUE	1.41982e-239
01.aric	SPINK6.5731_1--KneeHipOA-indep	SPINK6.5731_1	KneeHipOA-indep	490345	89741	400604	Wald ratio	1	-0.0075788	0.00608613	0.213037	-0.0195076	0.00435001	0.99245	0.980681	1.00436	NA	NA	NA	NA	NA	NA	NA	NA	NA	NA	NA	NA	NA	NA	NA	NA	NA	NA	NA	NA	NA	NA	NA	NA	NA	NA	NA	NA	NA	NA	NA	0.140435	3.16241e-06	TRUE	1.25429e-239
01.aric	SPINK6.5731_1--KneeOA-indep	SPINK6.5731_1	KneeOA-indep	396054	62497	333557	Wald ratio	1	-0.0047426	0.00703361	0.500135	-0.0185285	0.00904328	0.995269	0.981642	1.00908	NA	NA	NA	NA	NA	NA	NA	NA	NA	NA	NA	NA	NA	NA	NA	NA	NA	NA	NA	NA	NA	NA	NA	NA	NA	NA	NA	NA	NA	NA	NA	0.140435	1.14795e-06	TRUE	1.15053e-239
01.aric	SPINK6.5731_1--SpineOA-indep	SPINK6.5731_1	SpineOA-indep	333950	28372	305578	Wald ratio	1	0.0083067	0.00988481	0.400712	-0.0110675	0.0276809	1.00834	0.988993	1.02807	NA	NA	NA	NA	NA	NA	NA	NA	NA	NA	NA	NA	NA	NA	NA	NA	NA	NA	NA	NA	NA	NA	NA	NA	NA	NA	NA	NA	NA	NA	NA	0.140435	2.11466e-06	TRUE	2.03799e-238
01.aric	SPINK6.5731_1--THR-indep	SPINK6.5731_1	THR-indep	319037	23021	296016	Wald ratio	1	-0.00441683	0.0112289	0.694064	-0.0264254	0.0175917	0.995593	0.973921	1.01775	NA	NA	NA	NA	NA	NA	NA	NA	NA	NA	NA	NA	NA	NA	NA	NA	NA	NA	NA	NA	NA	NA	NA	NA	NA	NA	NA	NA	NA	NA	NA	0.140435	4.84967e-07	TRUE	4.2655e-239
01.aric	SPINK6.5731_1--ThumbOA-indep	SPINK6.5731_1	ThumbOA-indep	247455	10536	236919	Wald ratio	1	-0.0150302	0.0174041	0.387807	-0.0491423	0.0190818	0.985082	0.952046	1.01927	NA	NA	NA	NA	NA	NA	NA	NA	NA	NA	NA	NA	NA	NA	NA	NA	NA	NA	NA	NA	NA	NA	NA	NA	NA	NA	NA	NA	NA	NA	NA	0.140435	3.01394e-06	TRUE	2.39192e-236
01.aric	SPINK6.5731_1--TJR-indep	SPINK6.5731_1	TJR-indep	368576	40887	327689	Wald ratio	1	-0.00410545	0.00875951	0.639295	-0.0212741	0.0130632	0.995903	0.978951	1.01315	NA	NA	NA	NA	NA	NA	NA	NA	NA	NA	NA	NA	NA	NA	NA	NA	NA	NA	NA	NA	NA	NA	NA	NA	NA	NA	NA	NA	NA	NA	NA	0.140435	5.95989e-07	TRUE	1.03601e-239
01.aric	SPINK6.5731_1--TKR-indep	SPINK6.5731_1	TKR-indep	252041	18200	233841	Wald ratio	1	0.00282481	0.0124419	0.820393	-0.0215613	0.0272109	1.00283	0.978669	1.02758	NA	NA	NA	NA	NA	NA	NA	NA	NA	NA	NA	NA	NA	NA	NA	NA	NA	NA	NA	NA	NA	NA	NA	NA	NA	NA	NA	NA	NA	NA	NA	0.140435	2.04521e-07	TRUE	5.26382e-238
01.aric	SPINT1.2828_82--AllOA-indep	SPINT1.2828_82	AllOA-indep	826690	177517	649173	Wald ratio	1	-0.00756599	0.0115544	0.512587	-0.0302126	0.0150806	0.992463	0.970239	1.01519	NA	NA	NA	NA	NA	NA	NA	NA	NA	NA	NA	NA	NA	NA	NA	NA	NA	NA	NA	NA	NA	NA	NA	NA	NA	NA	NA	NA	NA	NA	NA	0.0274344	5.18674e-07	TRUE	5.59675e-45
01.aric	SPINT1.2828_82--Early_AllOA-indep	SPINT1.2828_82	Early_AllOA-indep	48287	6838	41449	Wald ratio	1	0.0829032	0.0541002	0.125423	-0.0231331	0.18894	1.08644	0.977132	1.20797	NA	NA	NA	NA	NA	NA	NA	NA	NA	NA	NA	NA	NA	NA	NA	NA	NA	NA	NA	NA	NA	NA	NA	NA	NA	NA	NA	NA	NA	NA	NA	0.0274344	4.86326e-05	TRUE	6.85425e-37
01.aric	SPINT1.2828_82--FingerOA-indep	SPINT1.2828_82	FingerOA-indep	266618	10804	255814	Wald ratio	1	0.0275774	0.0470789	0.558031	-0.0646974	0.119852	1.02796	0.937351	1.12733	NA	NA	NA	NA	NA	NA	NA	NA	NA	NA	NA	NA	NA	NA	NA	NA	NA	NA	NA	NA	NA	NA	NA	NA	NA	NA	NA	NA	NA	NA	NA	0.0274344	1.28697e-06	TRUE	5.36998e-44
01.aric	SPINT1.2828_82--HandOA-indep	SPINT1.2828_82	HandOA-indep	303782	20901	282881	Wald ratio	1	-0.00412496	0.0315022	0.895821	-0.0658692	0.0576193	0.995884	0.936253	1.05931	NA	NA	NA	NA	NA	NA	NA	NA	NA	NA	NA	NA	NA	NA	NA	NA	NA	NA	NA	NA	NA	NA	NA	NA	NA	NA	NA	NA	NA	NA	NA	0.0274344	5.64416e-08	TRUE	1.3628e-44
01.aric	SPINT1.2828_82--HipOA-indep	SPINT1.2828_82	HipOA-indep	353388	36445	316943	Wald ratio	1	0.00971951	0.0234782	0.678889	-0.0362978	0.0557368	1.00977	0.964353	1.05732	NA	NA	NA	NA	NA	NA	NA	NA	NA	NA	NA	NA	NA	NA	NA	NA	NA	NA	NA	NA	NA	NA	NA	NA	NA	NA	NA	NA	NA	NA	NA	0.0274344	4.84965e-07	TRUE	1.70012e-44
01.aric	SPINT1.2828_82--KneeHipOA-indep	SPINT1.2828_82	KneeHipOA-indep	490345	89741	400604	Wald ratio	1	0.00541973	0.015724	0.730336	-0.0253993	0.0362388	1.00543	0.974921	1.0369	NA	NA	NA	NA	NA	NA	NA	NA	NA	NA	NA	NA	NA	NA	NA	NA	NA	NA	NA	NA	NA	NA	NA	NA	NA	NA	NA	NA	NA	NA	NA	0.0274344	2.42287e-07	TRUE	7.67329e-45
01.aric	SPINT1.2828_82--KneeOA-indep	SPINT1.2828_82	KneeOA-indep	396054	62497	333557	Wald ratio	1	0.00935527	0.0182931	0.609065	-0.0264993	0.0452098	1.0094	0.973849	1.04625	NA	NA	NA	NA	NA	NA	NA	NA	NA	NA	NA	NA	NA	NA	NA	NA	NA	NA	NA	NA	NA	NA	NA	NA	NA	NA	NA	NA	NA	NA	NA	0.0274344	6.60366e-07	TRUE	1.57764e-44
01.aric	SPINT1.2828_82--SpineOA-indep	SPINT1.2828_82	SpineOA-indep	333950	28372	305578	Wald ratio	1	0.0259581	0.0259866	0.317841	-0.0249756	0.0768919	1.0263	0.975334	1.07993	NA	NA	NA	NA	NA	NA	NA	NA	NA	NA	NA	NA	NA	NA	NA	NA	NA	NA	NA	NA	NA	NA	NA	NA	NA	NA	NA	NA	NA	NA	NA	0.0274344	2.98792e-06	TRUE	6.42515e-44
01.aric	SPINT1.2828_82--THR-indep	SPINT1.2828_82	THR-indep	319037	23021	296016	Wald ratio	1	0.00721875	0.0284903	0.799978	-0.0486222	0.0630597	1.00724	0.952541	1.06509	NA	NA	NA	NA	NA	NA	NA	NA	NA	NA	NA	NA	NA	NA	NA	NA	NA	NA	NA	NA	NA	NA	NA	NA	NA	NA	NA	NA	NA	NA	NA	0.0274344	2.0123e-07	TRUE	1.5676e-44
01.aric	SPINT1.2828_82--ThumbOA-indep	SPINT1.2828_82	ThumbOA-indep	247455	10536	236919	Wald ratio	1	-0.0268804	0.0437345	0.5388	-0.1126	0.0588391	0.973478	0.893508	1.0606	NA	NA	NA	NA	NA	NA	NA	NA	NA	NA	NA	NA	NA	NA	NA	NA	NA	NA	NA	NA	NA	NA	NA	NA	NA	NA	NA	NA	NA	NA	NA	0.0274344	1.52663e-06	TRUE	7.36654e-44
01.aric	SPINT1.2828_82--TJR-indep	SPINT1.2828_82	TJR-indep	368576	40887	327689	Wald ratio	1	0.00942205	0.0221533	0.670609	-0.0339984	0.0528425	1.00947	0.966573	1.05426	NA	NA	NA	NA	NA	NA	NA	NA	NA	NA	NA	NA	NA	NA	NA	NA	NA	NA	NA	NA	NA	NA	NA	NA	NA	NA	NA	NA	NA	NA	NA	0.0274344	4.90784e-07	TRUE	1.57535e-44
01.aric	SPINT1.2828_82--TKR-indep	SPINT1.2828_82	TKR-indep	252041	18200	233841	Wald ratio	1	0.0345897	0.0314876	0.271978	-0.027126	0.0963055	1.03519	0.973239	1.1011	NA	NA	NA	NA	NA	NA	NA	NA	NA	NA	NA	NA	NA	NA	NA	NA	NA	NA	NA	NA	NA	NA	NA	NA	NA	NA	NA	NA	NA	NA	NA	0.0274344	4.78792e-06	TRUE	2.12735e-43
01.aric	SPINT2.2843_13--AllOA-indep	SPINT2.2843_13	AllOA-indep	826690	177517	649173	Wald ratio	1	-0.00334381	0.00382192	0.381626	-0.0108348	0.00414714	0.996662	0.989224	1.00416	NA	NA	NA	NA	NA	NA	NA	NA	NA	NA	NA	NA	NA	NA	NA	NA	NA	NA	NA	NA	NA	NA	NA	NA	NA	NA	NA	NA	NA	NA	NA	0.173483	9.25932e-07	TRUE	2.59152e-306
01.aric	SPINT2.2843_13--Early_AllOA-indep	SPINT2.2843_13	Early_AllOA-indep	48287	6838	41449	Wald ratio	1	-0.0135808	0.0166506	0.41471	-0.0462159	0.0190544	0.986511	0.954836	1.01924	NA	NA	NA	NA	NA	NA	NA	NA	NA	NA	NA	NA	NA	NA	NA	NA	NA	NA	NA	NA	NA	NA	NA	NA	NA	NA	NA	NA	NA	NA	NA	0.173483	1.37778e-05	TRUE	8.48627e-266
01.aric	SPINT2.2843_13--FingerOA-indep	SPINT2.2843_13	FingerOA-indep	266618	10804	255814	Wald ratio	1	-0.00654297	0.0149	0.660571	-0.035747	0.022661	0.993478	0.964884	1.02292	NA	NA	NA	NA	NA	NA	NA	NA	NA	NA	NA	NA	NA	NA	NA	NA	NA	NA	NA	NA	NA	NA	NA	NA	NA	NA	NA	NA	NA	NA	NA	0.173483	7.23255e-07	TRUE	4.8748e-301
01.aric	SPINT2.2843_13--HandOA-indep	SPINT2.2843_13	HandOA-indep	303782	20901	282881	Wald ratio	1	-0.00645855	0.0103185	0.531368	-0.0266828	0.0137657	0.993562	0.97367	1.01386	NA	NA	NA	NA	NA	NA	NA	NA	NA	NA	NA	NA	NA	NA	NA	NA	NA	NA	NA	NA	NA	NA	NA	NA	NA	NA	NA	NA	NA	NA	NA	0.173483	1.28967e-06	TRUE	1.28347e-301
01.aric	SPINT2.2843_13--HipOA-indep	SPINT2.2843_13	HipOA-indep	353388	36445	316943	Wald ratio	1	-0.000982369	0.0073944	0.89431	-0.0154754	0.0135107	0.999018	0.984644	1.0136	NA	NA	NA	NA	NA	NA	NA	NA	NA	NA	NA	NA	NA	NA	NA	NA	NA	NA	NA	NA	NA	NA	NA	NA	NA	NA	NA	NA	NA	NA	NA	0.173483	4.99453e-08	TRUE	7.76975e-304
01.aric	SPINT2.2843_13--KneeHipOA-indep	SPINT2.2843_13	KneeHipOA-indep	490345	89741	400604	Wald ratio	1	-0.00205292	0.00513866	0.689521	-0.0121247	0.00801885	0.997949	0.987949	1.00805	NA	NA	NA	NA	NA	NA	NA	NA	NA	NA	NA	NA	NA	NA	NA	NA	NA	NA	NA	NA	NA	NA	NA	NA	NA	NA	NA	NA	NA	NA	NA	0.173483	3.25496e-07	TRUE	4.68937e-305
01.aric	SPINT2.2843_13--KneeOA-indep	SPINT2.2843_13	KneeOA-indep	396054	62497	333557	Wald ratio	1	-0.00442839	0.00592559	0.454863	-0.0160425	0.00718577	0.995581	0.984085	1.00721	NA	NA	NA	NA	NA	NA	NA	NA	NA	NA	NA	NA	NA	NA	NA	NA	NA	NA	NA	NA	NA	NA	NA	NA	NA	NA	NA	NA	NA	NA	NA	0.173483	1.41019e-06	TRUE	3.57118e-303
01.aric	SPINT2.2843_13--SpineOA-indep	SPINT2.2843_13	SpineOA-indep	333950	28372	305578	Wald ratio	1	0.00143579	0.00817271	0.860545	-0.0145827	0.0174543	1.00144	0.985523	1.01761	NA	NA	NA	NA	NA	NA	NA	NA	NA	NA	NA	NA	NA	NA	NA	NA	NA	NA	NA	NA	NA	NA	NA	NA	NA	NA	NA	NA	NA	NA	NA	0.173483	9.24206e-08	TRUE	2.24152e-303
01.aric	SPINT2.2843_13--THR-indep	SPINT2.2843_13	THR-indep	319037	23021	296016	Wald ratio	1	0.00774539	0.00921503	0.400619	-0.0103161	0.0258068	1.00778	0.989737	1.02614	NA	NA	NA	NA	NA	NA	NA	NA	NA	NA	NA	NA	NA	NA	NA	NA	NA	NA	NA	NA	NA	NA	NA	NA	NA	NA	NA	NA	NA	NA	NA	0.173483	2.21439e-06	TRUE	1.79305e-301
01.aric	SPINT2.2843_13--ThumbOA-indep	SPINT2.2843_13	ThumbOA-indep	247455	10536	236919	Wald ratio	1	-0.0101497	0.01409	0.471313	-0.0377662	0.0174668	0.989902	0.962938	1.01762	NA	NA	NA	NA	NA	NA	NA	NA	NA	NA	NA	NA	NA	NA	NA	NA	NA	NA	NA	NA	NA	NA	NA	NA	NA	NA	NA	NA	NA	NA	NA	0.173483	2.09695e-06	TRUE	1.26186e-299
01.aric	SPINT2.2843_13--TJR-indep	SPINT2.2843_13	TJR-indep	368576	40887	327689	Wald ratio	1	-0.00471037	0.00722075	0.514183	-0.018863	0.0094423	0.995301	0.981314	1.00949	NA	NA	NA	NA	NA	NA	NA	NA	NA	NA	NA	NA	NA	NA	NA	NA	NA	NA	NA	NA	NA	NA	NA	NA	NA	NA	NA	NA	NA	NA	NA	0.173483	1.15457e-06	TRUE	6.30758e-303
01.aric	SPINT2.2843_13--TKR-indep	SPINT2.2843_13	TKR-indep	252041	18200	233841	Wald ratio	1	-0.0113926	0.0101884	0.263487	-0.0313619	0.00857675	0.988672	0.969125	1.00861	NA	NA	NA	NA	NA	NA	NA	NA	NA	NA	NA	NA	NA	NA	NA	NA	NA	NA	NA	NA	NA	NA	NA	NA	NA	NA	NA	NA	NA	NA	NA	0.173483	4.9609e-06	TRUE	9.90951e-299
01.aric	SPOCK2.5491_12--AllOA-indep	SPOCK2.5491_12	AllOA-indep	826690	177517	649173	Wald ratio	1	-0.00542297	0.00992691	0.584867	-0.0248797	0.0140338	0.994592	0.975427	1.01413	NA	NA	NA	NA	NA	NA	NA	NA	NA	NA	NA	NA	NA	NA	NA	NA	NA	NA	NA	NA	NA	NA	NA	NA	NA	NA	NA	NA	NA	NA	NA	0.0317539	3.60998e-07	TRUE	5.00992e-52
01.aric	SPOCK2.5491_12--Early_AllOA-indep	SPOCK2.5491_12	Early_AllOA-indep	48287	6838	41449	Wald ratio	1	0.0762707	0.0433871	0.0787627	-0.00876807	0.161309	1.07925	0.99127	1.17505	NA	NA	NA	NA	NA	NA	NA	NA	NA	NA	NA	NA	NA	NA	NA	NA	NA	NA	NA	NA	NA	NA	NA	NA	NA	NA	NA	NA	NA	NA	NA	0.0317539	6.39988e-05	TRUE	2.56691e-42
01.aric	SPOCK2.5491_12--FingerOA-indep	SPOCK2.5491_12	FingerOA-indep	266618	10804	255814	Wald ratio	1	-0.0287949	0.0384105	0.453458	-0.10408	0.0464897	0.971616	0.901154	1.04759	NA	NA	NA	NA	NA	NA	NA	NA	NA	NA	NA	NA	NA	NA	NA	NA	NA	NA	NA	NA	NA	NA	NA	NA	NA	NA	NA	NA	NA	NA	NA	0.0317539	2.10788e-06	TRUE	1.15533e-50
01.aric	SPOCK2.5491_12--HandOA-indep	SPOCK2.5491_12	HandOA-indep	303782	20901	282881	Wald ratio	1	-0.0256073	0.0267509	0.338439	-0.078039	0.0268243	0.974718	0.924928	1.02719	NA	NA	NA	NA	NA	NA	NA	NA	NA	NA	NA	NA	NA	NA	NA	NA	NA	NA	NA	NA	NA	NA	NA	NA	NA	NA	NA	NA	NA	NA	NA	0.0317539	3.01644e-06	TRUE	1.15087e-50
01.aric	SPOCK2.5491_12--HipOA-indep	SPOCK2.5491_12	HipOA-indep	353388	36445	316943	Wald ratio	1	0.0551523	0.0200454	0.00593473	0.0158633	0.0944413	1.0567	1.01599	1.09904	NA	NA	NA	NA	NA	NA	NA	NA	NA	NA	NA	NA	NA	NA	NA	NA	NA	NA	NA	NA	NA	NA	NA	NA	NA	NA	NA	NA	NA	NA	NA	0.0317539	2.14212e-05	TRUE	3.00922e-49
01.aric	SPOCK2.5491_12--KneeHipOA-indep	SPOCK2.5491_12	KneeHipOA-indep	490345	89741	400604	Wald ratio	1	-0.016056	0.0134842	0.233761	-0.0424849	0.010373	0.984072	0.958405	1.01043	NA	NA	NA	NA	NA	NA	NA	NA	NA	NA	NA	NA	NA	NA	NA	NA	NA	NA	NA	NA	NA	NA	NA	NA	NA	NA	NA	NA	NA	NA	NA	0.0317539	2.8915e-06	TRUE	4.0359e-51
01.aric	SPOCK2.5491_12--KneeOA-indep	SPOCK2.5491_12	KneeOA-indep	396054	62497	333557	Wald ratio	1	-0.0524119	0.0155876	0.000772671	-0.0829637	-0.0218602	0.948938	0.920385	0.978377	NA	NA	NA	NA	NA	NA	NA	NA	NA	NA	NA	NA	NA	NA	NA	NA	NA	NA	NA	NA	NA	NA	NA	NA	NA	NA	NA	NA	NA	NA	NA	0.0317539	2.85458e-05	TRUE	5.78874e-49
01.aric	SPOCK2.5491_12--SpineOA-indep	SPOCK2.5491_12	SpineOA-indep	333950	28372	305578	Wald ratio	1	0.0052809	0.021714	0.807849	-0.0372785	0.0478403	1.00529	0.963408	1.049	NA	NA	NA	NA	NA	NA	NA	NA	NA	NA	NA	NA	NA	NA	NA	NA	NA	NA	NA	NA	NA	NA	NA	NA	NA	NA	NA	NA	NA	NA	NA	0.0317539	1.77116e-07	TRUE	1.7105e-51
01.aric	SPOCK2.5491_12--THR-indep	SPOCK2.5491_12	THR-indep	319037	23021	296016	Wald ratio	1	0.06145	0.0243907	0.0117554	0.0136442	0.109256	1.06338	1.01374	1.11545	NA	NA	NA	NA	NA	NA	NA	NA	NA	NA	NA	NA	NA	NA	NA	NA	NA	NA	NA	NA	NA	NA	NA	NA	NA	NA	NA	NA	NA	NA	NA	0.0317539	1.98954e-05	TRUE	3.08861e-49
01.aric	SPOCK2.5491_12--ThumbOA-indep	SPOCK2.5491_12	ThumbOA-indep	247455	10536	236919	Wald ratio	1	-0.0100723	0.0367577	0.78407	-0.0821174	0.0619727	0.989978	0.921164	1.06393	NA	NA	NA	NA	NA	NA	NA	NA	NA	NA	NA	NA	NA	NA	NA	NA	NA	NA	NA	NA	NA	NA	NA	NA	NA	NA	NA	NA	NA	NA	NA	0.0317539	3.03438e-07	TRUE	4.66627e-51
01.aric	SPOCK2.5491_12--TJR-indep	SPOCK2.5491_12	TJR-indep	368576	40887	327689	Wald ratio	1	-0.00198395	0.0142013	0.888895	-0.0298185	0.0258506	0.998018	0.970622	1.02619	NA	NA	NA	NA	NA	NA	NA	NA	NA	NA	NA	NA	NA	NA	NA	NA	NA	NA	NA	NA	NA	NA	NA	NA	NA	NA	NA	NA	NA	NA	NA	0.0317539	5.29518e-08	TRUE	1.06774e-51
01.aric	SPOCK2.5491_12--TKR-indep	SPOCK2.5491_12	TKR-indep	252041	18200	233841	Wald ratio	1	-0.0849495	0.0269406	0.00161487	-0.137753	-0.0321458	0.918559	0.871314	0.968365	NA	NA	NA	NA	NA	NA	NA	NA	NA	NA	NA	NA	NA	NA	NA	NA	NA	NA	NA	NA	NA	NA	NA	NA	NA	NA	NA	NA	NA	NA	NA	0.0317539	3.94484e-05	TRUE	5.49299e-48
01.aric	SPON1.4297_62--AllOA-indep	SPON1.4297_62	AllOA-indep	826690	177517	649173	Inverse variance weighted	2	-0.00565377	0.00548721	0.302844	-0.0164087	0.00510117	0.994362	0.983725	1.00511	1.25559	1	0.262488	0.20356	NA	NA	NA	NA	NA	NA	NA	NA	NA	NA	NA	NA	NA	NA	NA	NA	NA	NA	NA	NA	NA	NA	NA	NA	NA	NA	NA	0.129819	3.13123e-06	TRUE	3.92454e-221
01.aric	SPON1.4297_62--Early_AllOA-indep	SPON1.4297_62	Early_AllOA-indep	48287	6838	41449	Inverse variance weighted	2	-0.0191187	0.0214511	0.372786	-0.0611629	0.0229255	0.981063	0.94067	1.02319	0.432873	1	0.510582	0	NA	NA	NA	NA	NA	NA	NA	NA	NA	NA	NA	NA	NA	NA	NA	NA	NA	NA	NA	NA	NA	NA	NA	NA	NA	NA	NA	0.129819	2.54165e-05	TRUE	5.32179e-191
01.aric	SPON1.4297_62--FingerOA-indep	SPON1.4297_62	FingerOA-indep	266618	10804	255814	Inverse variance weighted	2	0.0119288	0.0193242	0.537038	-0.0259466	0.0498042	1.012	0.974387	1.05107	0.0175064	1	0.894738	0	NA	NA	NA	NA	NA	NA	NA	NA	NA	NA	NA	NA	NA	NA	NA	NA	NA	NA	NA	NA	NA	NA	NA	NA	NA	NA	NA	0.129819	1.4949e-06	TRUE	7.47861e-218
01.aric	SPON1.4297_62--HandOA-indep	SPON1.4297_62	HandOA-indep	303782	20901	282881	Inverse variance weighted	2	-0.00562414	0.013856	0.684817	-0.032782	0.0215337	0.994392	0.96775	1.02177	0.00353526	1	0.952587	0	NA	NA	NA	NA	NA	NA	NA	NA	NA	NA	NA	NA	NA	NA	NA	NA	NA	NA	NA	NA	NA	NA	NA	NA	NA	NA	NA	0.129819	5.53984e-07	TRUE	4.22218e-219
01.aric	SPON1.4297_62--HipOA-indep	SPON1.4297_62	HipOA-indep	353388	36445	316943	Inverse variance weighted	2	-0.0173872	0.0118709	0.143005	-0.0406541	0.00587977	0.982763	0.960161	1.0059	1.4816	1	0.223525	0.325053	NA	NA	NA	NA	NA	NA	NA	NA	NA	NA	NA	NA	NA	NA	NA	NA	NA	NA	NA	NA	NA	NA	NA	NA	NA	NA	NA	0.129819	1.3187e-05	TRUE	1.75031e-216
01.aric	SPON1.4297_62--KneeHipOA-indep	SPON1.4297_62	KneeHipOA-indep	490345	89741	400604	Inverse variance weighted	2	-0.00223361	0.0066842	0.738257	-0.0153346	0.0108674	0.997769	0.984782	1.01093	0.00463096	1	0.945745	0	NA	NA	NA	NA	NA	NA	NA	NA	NA	NA	NA	NA	NA	NA	NA	NA	NA	NA	NA	NA	NA	NA	NA	NA	NA	NA	NA	0.129819	2.37172e-07	TRUE	2.48365e-221
01.aric	SPON1.4297_62--KneeOA-indep	SPON1.4297_62	KneeOA-indep	396054	62497	333557	Inverse variance weighted	2	0.00259304	0.00748545	0.729034	-0.0120784	0.0172645	1.0026	0.987994	1.01741	0.196843	1	0.657281	0	NA	NA	NA	NA	NA	NA	NA	NA	NA	NA	NA	NA	NA	NA	NA	NA	NA	NA	NA	NA	NA	NA	NA	NA	NA	NA	NA	0.129819	8.00005e-07	TRUE	4.17889e-220
01.aric	SPON1.4297_62--SpineOA-indep	SPON1.4297_62	SpineOA-indep	333950	28372	305578	Inverse variance weighted	2	-0.0100224	0.0108666	0.356367	-0.0313209	0.0112762	0.990028	0.969165	1.01134	0.456693	1	0.499174	0	NA	NA	NA	NA	NA	NA	NA	NA	NA	NA	NA	NA	NA	NA	NA	NA	NA	NA	NA	NA	NA	NA	NA	NA	NA	NA	NA	0.129819	3.91483e-06	TRUE	3.9224e-218
01.aric	SPON1.4297_62--THR-indep	SPON1.4297_62	THR-indep	319037	23021	296016	Inverse variance weighted	2	-0.0137828	0.0203698	0.498641	-0.0537076	0.026142	0.986312	0.947709	1.02649	2.95189	1	0.0857772	0.661234	NA	NA	NA	NA	NA	NA	NA	NA	NA	NA	NA	NA	NA	NA	NA	NA	NA	NA	NA	NA	NA	NA	NA	NA	NA	NA	NA	0.129819	1.34886e-05	TRUE	5.6356e-216
01.aric	SPON1.4297_62--ThumbOA-indep	SPON1.4297_62	ThumbOA-indep	247455	10536	236919	Inverse variance weighted	2	-0.00519899	0.0179645	0.772273	-0.0404094	0.0300115	0.994815	0.960396	1.03047	0.420291	1	0.516792	0	NA	NA	NA	NA	NA	NA	NA	NA	NA	NA	NA	NA	NA	NA	NA	NA	NA	NA	NA	NA	NA	NA	NA	NA	NA	NA	NA	0.129819	2.03694e-06	TRUE	3.52404e-217
01.aric	SPON1.4297_62--TJR-indep	SPON1.4297_62	TJR-indep	368576	40887	327689	Inverse variance weighted	2	-0.00239418	0.00947409	0.800493	-0.0209634	0.016175	0.997609	0.979255	1.01631	0.72799	1	0.393535	0	NA	NA	NA	NA	NA	NA	NA	NA	NA	NA	NA	NA	NA	NA	NA	NA	NA	NA	NA	NA	NA	NA	NA	NA	NA	NA	NA	0.129819	2.14842e-06	TRUE	3.73033e-219
01.aric	SPON1.4297_62--TKR-indep	SPON1.4297_62	TKR-indep	252041	18200	233841	Inverse variance weighted	2	0.0169466	0.0130055	0.192564	-0.00854421	0.0424374	1.01709	0.991492	1.04335	0.159186	1	0.689907	0	NA	NA	NA	NA	NA	NA	NA	NA	NA	NA	NA	NA	NA	NA	NA	NA	NA	NA	NA	NA	NA	NA	NA	NA	NA	NA	NA	0.129819	7.36822e-06	TRUE	8.08704e-216
01.aric	SPP1.13113_7--AllOA-indep	SPP1.13113_7	AllOA-indep	826690	177517	649173	Wald ratio	1	0.0113937	0.0256053	0.656338	-0.0387927	0.0615801	1.01146	0.96195	1.06352	NA	NA	NA	NA	NA	NA	NA	NA	NA	NA	NA	NA	NA	NA	NA	NA	NA	NA	NA	NA	NA	NA	NA	NA	NA	NA	NA	NA	NA	NA	NA	0.00476208	2.39513e-07	TRUE	6.54899e-09
01.aric	SPP1.13113_7--Early_AllOA-indep	SPP1.13113_7	Early_AllOA-indep	48287	6838	41449	Wald ratio	1	-0.163253	0.10997	0.137672	-0.378794	0.052289	0.849377	0.684687	1.05368	NA	NA	NA	NA	NA	NA	NA	NA	NA	NA	NA	NA	NA	NA	NA	NA	NA	NA	NA	NA	NA	NA	NA	NA	NA	NA	NA	NA	NA	NA	NA	0.00476208	4.56407e-05	TRUE	7.84062e-07
01.aric	SPP1.13113_7--FingerOA-indep	SPP1.13113_7	FingerOA-indep	266618	10804	255814	Wald ratio	1	-0.397644	0.0951457	2.92384e-05	-0.58413	-0.211159	0.671901	0.557591	0.809646	NA	NA	NA	NA	NA	NA	NA	NA	NA	NA	NA	NA	NA	NA	NA	NA	NA	NA	NA	NA	NA	NA	NA	NA	NA	NA	NA	NA	NA	NA	NA	0.00476208	6.55106e-05	TRUE	3.17166e-07
01.aric	SPP1.13113_7--HandOA-indep	SPP1.13113_7	HandOA-indep	303782	20901	282881	Wald ratio	1	-0.165143	0.0674278	0.0143178	-0.297302	-0.032985	0.847772	0.74282	0.967553	NA	NA	NA	NA	NA	NA	NA	NA	NA	NA	NA	NA	NA	NA	NA	NA	NA	NA	NA	NA	NA	NA	NA	NA	NA	NA	NA	NA	NA	NA	NA	0.00476208	1.97462e-05	TRUE	5.71336e-08
01.aric	SPP1.13113_7--HipOA-indep	SPP1.13113_7	HipOA-indep	353388	36445	316943	Wald ratio	1	0.0925894	0.0503081	0.0657026	-0.00601445	0.191193	1.09701	0.994004	1.21069	NA	NA	NA	NA	NA	NA	NA	NA	NA	NA	NA	NA	NA	NA	NA	NA	NA	NA	NA	NA	NA	NA	NA	NA	NA	NA	NA	NA	NA	NA	NA	0.00476208	9.58509e-06	TRUE	2.86181e-08
01.aric	SPP1.13113_7--KneeHipOA-indep	SPP1.13113_7	KneeHipOA-indep	490345	89741	400604	Wald ratio	1	0.0870741	0.0338282	0.0100528	0.0207708	0.153377	1.09098	1.02099	1.16576	NA	NA	NA	NA	NA	NA	NA	NA	NA	NA	NA	NA	NA	NA	NA	NA	NA	NA	NA	NA	NA	NA	NA	NA	NA	NA	NA	NA	NA	NA	NA	0.00476208	1.35118e-05	TRUE	3.46074e-08
01.aric	SPP1.13113_7--KneeOA-indep	SPP1.13113_7	KneeOA-indep	396054	62497	333557	Wald ratio	1	0.0653268	0.0394709	0.097912	-0.0120362	0.14269	1.06751	0.988036	1.15337	NA	NA	NA	NA	NA	NA	NA	NA	NA	NA	NA	NA	NA	NA	NA	NA	NA	NA	NA	NA	NA	NA	NA	NA	NA	NA	NA	NA	NA	NA	NA	0.00476208	6.91632e-06	TRUE	2.20755e-08
01.aric	SPP1.13113_7--SpineOA-indep	SPP1.13113_7	SpineOA-indep	333950	28372	305578	Wald ratio	1	-0.0240827	0.0562562	0.668586	-0.134345	0.0861795	0.976205	0.874289	1.09	NA	NA	NA	NA	NA	NA	NA	NA	NA	NA	NA	NA	NA	NA	NA	NA	NA	NA	NA	NA	NA	NA	NA	NA	NA	NA	NA	NA	NA	NA	NA	0.00476208	5.4877e-07	TRUE	9.2291e-09
01.aric	SPP1.13113_7--THR-indep	SPP1.13113_7	THR-indep	319037	23021	296016	Wald ratio	1	0.117514	0.0611377	0.0545898	-0.0023155	0.237344	1.1247	0.997687	1.26788	NA	NA	NA	NA	NA	NA	NA	NA	NA	NA	NA	NA	NA	NA	NA	NA	NA	NA	NA	NA	NA	NA	NA	NA	NA	NA	NA	NA	NA	NA	NA	0.00476208	1.15804e-05	TRUE	3.42991e-08
01.aric	SPP1.13113_7--ThumbOA-indep	SPP1.13113_7	ThumbOA-indep	247455	10536	236919	Wald ratio	1	-0.211319	0.0913533	0.0207116	-0.390371	-0.0322661	0.809516	0.676806	0.968249	NA	NA	NA	NA	NA	NA	NA	NA	NA	NA	NA	NA	NA	NA	NA	NA	NA	NA	NA	NA	NA	NA	NA	NA	NA	NA	NA	NA	NA	NA	NA	0.00476208	2.16237e-05	TRUE	6.81426e-08
01.aric	SPP1.13113_7--TJR-indep	SPP1.13113_7	TJR-indep	368576	40887	327689	Wald ratio	1	0.141719	0.0475079	0.00285376	0.0486038	0.234835	1.15225	1.0498	1.2647	NA	NA	NA	NA	NA	NA	NA	NA	NA	NA	NA	NA	NA	NA	NA	NA	NA	NA	NA	NA	NA	NA	NA	NA	NA	NA	NA	NA	NA	NA	NA	0.00476208	2.41433e-05	TRUE	6.69669e-08
01.aric	SPP1.13113_7--TKR-indep	SPP1.13113_7	TKR-indep	252041	18200	233841	Wald ratio	1	0.144047	0.0674539	0.0327209	0.0118376	0.276257	1.15494	1.01191	1.31819	NA	NA	NA	NA	NA	NA	NA	NA	NA	NA	NA	NA	NA	NA	NA	NA	NA	NA	NA	NA	NA	NA	NA	NA	NA	NA	NA	NA	NA	NA	NA	0.00476208	1.80936e-05	TRUE	5.61693e-08
01.aric	SRA1.18220_141--AllOA-indep	SRA1.18220_141	AllOA-indep	826690	177517	649173	Wald ratio	1	0.0021668	0.00539963	0.688209	-0.00841647	0.0127501	1.00217	0.991619	1.01283	NA	NA	NA	NA	NA	NA	NA	NA	NA	NA	NA	NA	NA	NA	NA	NA	NA	NA	NA	NA	NA	NA	NA	NA	NA	NA	NA	NA	NA	NA	NA	0.107369	1.94791e-07	TRUE	1.80822e-181
01.aric	SRA1.18220_141--Early_AllOA-indep	SRA1.18220_141	Early_AllOA-indep	48287	6838	41449	Wald ratio	1	-0.0226128	0.023896	0.343995	-0.0694489	0.0242233	0.977641	0.932908	1.02452	NA	NA	NA	NA	NA	NA	NA	NA	NA	NA	NA	NA	NA	NA	NA	NA	NA	NA	NA	NA	NA	NA	NA	NA	NA	NA	NA	NA	NA	NA	NA	0.107369	1.85459e-05	TRUE	5.87357e-156
01.aric	SRA1.18220_141--FingerOA-indep	SRA1.18220_141	FingerOA-indep	266618	10804	255814	Wald ratio	1	0.00289087	0.0209416	0.890205	-0.0381547	0.0439364	1.0029	0.962564	1.04492	NA	NA	NA	NA	NA	NA	NA	NA	NA	NA	NA	NA	NA	NA	NA	NA	NA	NA	NA	NA	NA	NA	NA	NA	NA	NA	NA	NA	NA	NA	NA	0.107369	7.14745e-08	TRUE	1.89272e-178
01.aric	SRA1.18220_141--HandOA-indep	SRA1.18220_141	HandOA-indep	303782	20901	282881	Wald ratio	1	0.0135388	0.0146363	0.354959	-0.0151484	0.0422259	1.01363	0.984966	1.04313	NA	NA	NA	NA	NA	NA	NA	NA	NA	NA	NA	NA	NA	NA	NA	NA	NA	NA	NA	NA	NA	NA	NA	NA	NA	NA	NA	NA	NA	NA	NA	0.107369	2.81668e-06	TRUE	1.48908e-177
01.aric	SRA1.18220_141--HipOA-indep	SRA1.18220_141	HipOA-indep	353388	36445	316943	Wald ratio	1	0.00327869	0.0108023	0.761496	-0.0178938	0.0244512	1.00328	0.982265	1.02475	NA	NA	NA	NA	NA	NA	NA	NA	NA	NA	NA	NA	NA	NA	NA	NA	NA	NA	NA	NA	NA	NA	NA	NA	NA	NA	NA	NA	NA	NA	NA	0.107369	2.60686e-07	TRUE	2.41681e-179
01.aric	SRA1.18220_141--KneeHipOA-indep	SRA1.18220_141	KneeHipOA-indep	490345	89741	400604	Wald ratio	1	-0.00297949	0.00632139	0.637402	-0.0153694	0.00941044	0.997025	0.984748	1.00945	NA	NA	NA	NA	NA	NA	NA	NA	NA	NA	NA	NA	NA	NA	NA	NA	NA	NA	NA	NA	NA	NA	NA	NA	NA	NA	NA	NA	NA	NA	NA	0.107369	4.53062e-07	TRUE	3.61555e-180
01.aric	SRA1.18220_141--KneeOA-indep	SRA1.18220_141	KneeOA-indep	396054	62497	333557	Wald ratio	1	-0.000790406	0.00824996	0.923674	-0.0169603	0.0153795	0.99921	0.983183	1.0155	NA	NA	NA	NA	NA	NA	NA	NA	NA	NA	NA	NA	NA	NA	NA	NA	NA	NA	NA	NA	NA	NA	NA	NA	NA	NA	NA	NA	NA	NA	NA	0.107369	2.31764e-08	TRUE	4.22234e-180
01.aric	SRA1.18220_141--SpineOA-indep	SRA1.18220_141	SpineOA-indep	333950	28372	305578	Wald ratio	1	0.0167604	0.012048	0.164184	-0.00685363	0.0403744	1.0169	0.99317	1.0412	NA	NA	NA	NA	NA	NA	NA	NA	NA	NA	NA	NA	NA	NA	NA	NA	NA	NA	NA	NA	NA	NA	NA	NA	NA	NA	NA	NA	NA	NA	NA	0.107369	5.7951e-06	TRUE	3.6406e-177
01.aric	SRA1.18220_141--THR-indep	SRA1.18220_141	THR-indep	319037	23021	296016	Wald ratio	1	-0.000199601	0.0125557	0.987316	-0.0248088	0.0244096	0.9998	0.975496	1.02471	NA	NA	NA	NA	NA	NA	NA	NA	NA	NA	NA	NA	NA	NA	NA	NA	NA	NA	NA	NA	NA	NA	NA	NA	NA	NA	NA	NA	NA	NA	NA	0.107369	7.92145e-10	TRUE	1.8251e-179
01.aric	SRA1.18220_141--TJR-indep	SRA1.18220_141	TJR-indep	368576	40887	327689	Wald ratio	1	-0.000227193	0.00996186	0.981805	-0.0197524	0.0192981	0.999773	0.980441	1.01949	NA	NA	NA	NA	NA	NA	NA	NA	NA	NA	NA	NA	NA	NA	NA	NA	NA	NA	NA	NA	NA	NA	NA	NA	NA	NA	NA	NA	NA	NA	NA	0.107369	1.41119e-09	TRUE	5.52865e-180
01.aric	SRA1.18220_141--TKR-indep	SRA1.18220_141	TKR-indep	252041	18200	233841	Wald ratio	1	-6.08706e-05	0.0146323	0.996681	-0.0287401	0.0286183	0.999939	0.971669	1.02903	NA	NA	NA	NA	NA	NA	NA	NA	NA	NA	NA	NA	NA	NA	NA	NA	NA	NA	NA	NA	NA	NA	NA	NA	NA	NA	NA	NA	NA	NA	NA	0.107369	6.86636e-11	TRUE	1.89132e-178
01.aric	SRL.10940_25--AllOA-indep	SRL.10940_25	AllOA-indep	826690	177517	649173	Wald ratio	1	-0.00763565	0.0144134	0.596277	-0.0358858	0.0206145	0.992393	0.96475	1.02083	NA	NA	NA	NA	NA	NA	NA	NA	NA	NA	NA	NA	NA	NA	NA	NA	NA	NA	NA	NA	NA	NA	NA	NA	NA	NA	NA	NA	NA	NA	NA	0.0166867	3.39484e-07	TRUE	7.99528e-28
01.aric	SRL.10940_25--Early_AllOA-indep	SRL.10940_25	Early_AllOA-indep	48287	6838	41449	Wald ratio	1	0.0159513	0.0595953	0.788961	-0.100855	0.132758	1.01608	0.904064	1.14197	NA	NA	NA	NA	NA	NA	NA	NA	NA	NA	NA	NA	NA	NA	NA	NA	NA	NA	NA	NA	NA	NA	NA	NA	NA	NA	NA	NA	NA	NA	NA	0.0166867	1.48375e-06	TRUE	2.14563e-24
01.aric	SRL.10940_25--FingerOA-indep	SRL.10940_25	FingerOA-indep	266618	10804	255814	Wald ratio	1	-0.0508878	0.0536396	0.342774	-0.156021	0.0542458	0.950385	0.855541	1.05574	NA	NA	NA	NA	NA	NA	NA	NA	NA	NA	NA	NA	NA	NA	NA	NA	NA	NA	NA	NA	NA	NA	NA	NA	NA	NA	NA	NA	NA	NA	NA	0.0166867	3.37575e-06	TRUE	7.34792e-27
01.aric	SRL.10940_25--HandOA-indep	SRL.10940_25	HandOA-indep	303782	20901	282881	Wald ratio	1	-0.0472874	0.0450076	0.293418	-0.135502	0.0409275	0.953813	0.873277	1.04178	NA	NA	NA	NA	NA	NA	NA	NA	NA	NA	NA	NA	NA	NA	NA	NA	NA	NA	NA	NA	NA	NA	NA	NA	NA	NA	NA	NA	NA	NA	NA	0.0166867	3.63379e-06	TRUE	6.48487e-27
01.aric	SRL.10940_25--HipOA-indep	SRL.10940_25	HipOA-indep	353388	36445	316943	Wald ratio	1	-0.0169167	0.0296768	0.568656	-0.0750831	0.0412497	0.983226	0.927666	1.04211	NA	NA	NA	NA	NA	NA	NA	NA	NA	NA	NA	NA	NA	NA	NA	NA	NA	NA	NA	NA	NA	NA	NA	NA	NA	NA	NA	NA	NA	NA	NA	0.0166867	9.19496e-07	TRUE	2.25307e-27
01.aric	SRL.10940_25--KneeHipOA-indep	SRL.10940_25	KneeHipOA-indep	490345	89741	400604	Wald ratio	1	-0.0216424	0.0206592	0.294827	-0.0621344	0.0188496	0.97859	0.939757	1.01903	NA	NA	NA	NA	NA	NA	NA	NA	NA	NA	NA	NA	NA	NA	NA	NA	NA	NA	NA	NA	NA	NA	NA	NA	NA	NA	NA	NA	NA	NA	NA	0.0166867	2.23812e-06	TRUE	2.65079e-27
01.aric	SRL.10940_25--KneeOA-indep	SRL.10940_25	KneeOA-indep	396054	62497	333557	Wald ratio	1	-0.0143007	0.0248074	0.564299	-0.0629232	0.0343218	0.985801	0.939016	1.03492	NA	NA	NA	NA	NA	NA	NA	NA	NA	NA	NA	NA	NA	NA	NA	NA	NA	NA	NA	NA	NA	NA	NA	NA	NA	NA	NA	NA	NA	NA	NA	0.0166867	8.3907e-07	TRUE	1.90586e-27
01.aric	SRL.10940_25--SpineOA-indep	SRL.10940_25	SpineOA-indep	333950	28372	305578	Wald ratio	1	0.00211062	0.0323032	0.947905	-0.0612037	0.065425	1.00211	0.940632	1.06761	NA	NA	NA	NA	NA	NA	NA	NA	NA	NA	NA	NA	NA	NA	NA	NA	NA	NA	NA	NA	NA	NA	NA	NA	NA	NA	NA	NA	NA	NA	NA	0.0166867	1.27835e-08	TRUE	1.10788e-27
01.aric	SRL.10940_25--THR-indep	SRL.10940_25	THR-indep	319037	23021	296016	Wald ratio	1	-0.0426588	0.0335879	0.204061	-0.108491	0.0231734	0.958238	0.897187	1.02344	NA	NA	NA	NA	NA	NA	NA	NA	NA	NA	NA	NA	NA	NA	NA	NA	NA	NA	NA	NA	NA	NA	NA	NA	NA	NA	NA	NA	NA	NA	NA	0.0166867	5.05607e-06	TRUE	8.29832e-27
01.aric	SRL.10940_25--ThumbOA-indep	SRL.10940_25	ThumbOA-indep	247455	10536	236919	Wald ratio	1	-0.0461527	0.0528543	0.38255	-0.149747	0.0574417	0.954896	0.860926	1.05912	NA	NA	NA	NA	NA	NA	NA	NA	NA	NA	NA	NA	NA	NA	NA	NA	NA	NA	NA	NA	NA	NA	NA	NA	NA	NA	NA	NA	NA	NA	NA	0.0166867	3.08136e-06	TRUE	7.67826e-27
01.aric	SRL.10940_25--TJR-indep	SRL.10940_25	TJR-indep	368576	40887	327689	Wald ratio	1	-0.0354759	0.026004	0.17249	-0.0864437	0.015492	0.965146	0.917187	1.01561	NA	NA	NA	NA	NA	NA	NA	NA	NA	NA	NA	NA	NA	NA	NA	NA	NA	NA	NA	NA	NA	NA	NA	NA	NA	NA	NA	NA	NA	NA	NA	0.0166867	5.04965e-06	TRUE	6.97364e-27
01.aric	SRL.10940_25--TKR-indep	SRL.10940_25	TKR-indep	252041	18200	233841	Wald ratio	1	-0.0163664	0.0367636	0.656189	-0.088423	0.0556902	0.983767	0.915374	1.05727	NA	NA	NA	NA	NA	NA	NA	NA	NA	NA	NA	NA	NA	NA	NA	NA	NA	NA	NA	NA	NA	NA	NA	NA	NA	NA	NA	NA	NA	NA	NA	0.0166867	7.8633e-07	TRUE	3.38366e-27
01.aric	ST3GAL6.6947_4--AllOA-indep	ST3GAL6.6947_4	AllOA-indep	826690	177517	649173	Inverse variance weighted	2	0.00551037	0.0033747	0.1025	-0.00110403	0.0121248	1.00553	0.998897	1.0122	1.08557	1	0.297454	0.0788266	NA	NA	NA	NA	NA	NA	NA	NA	NA	NA	NA	NA	NA	NA	NA	NA	NA	NA	NA	NA	NA	NA	NA	NA	NA	NA	NA	0.222176	4.81429e-06	TRUE	1e-300
01.aric	ST3GAL6.6947_4--Early_AllOA-indep	ST3GAL6.6947_4	Early_AllOA-indep	48287	6838	41449	Inverse variance weighted	2	0.0126611	0.0177167	0.47483	-0.0220636	0.0473857	1.01274	0.978178	1.04853	1.46786	1	0.225684	0.318735	NA	NA	NA	NA	NA	NA	NA	NA	NA	NA	NA	NA	NA	NA	NA	NA	NA	NA	NA	NA	NA	NA	NA	NA	NA	NA	NA	0.222176	4.5925e-05	TRUE	1e-300
01.aric	ST3GAL6.6947_4--FingerOA-indep	ST3GAL6.6947_4	FingerOA-indep	266618	10804	255814	Inverse variance weighted	2	0.0232522	0.0122392	0.057458	-0.000736669	0.047241	1.02352	0.999264	1.04837	0.967663	1	0.325264	0	NA	NA	NA	NA	NA	NA	NA	NA	NA	NA	NA	NA	NA	NA	NA	NA	NA	NA	NA	NA	NA	NA	NA	NA	NA	NA	NA	0.222176	1.71668e-05	TRUE	1e-300
01.aric	ST3GAL6.6947_4--HandOA-indep	ST3GAL6.6947_4	HandOA-indep	303782	20901	282881	Inverse variance weighted	2	0.0179384	0.008673	0.0386119	0.000939278	0.0349374	1.0181	1.00094	1.03555	0.217199	1	0.641182	0	NA	NA	NA	NA	NA	NA	NA	NA	NA	NA	NA	NA	NA	NA	NA	NA	NA	NA	NA	NA	NA	NA	NA	NA	NA	NA	NA	0.222176	1.47971e-05	TRUE	1e-300
01.aric	ST3GAL6.6947_4--HipOA-indep	ST3GAL6.6947_4	HipOA-indep	353388	36445	316943	Inverse variance weighted	2	0.0204845	0.00651746	0.00167214	0.00771029	0.0332587	1.0207	1.00774	1.03382	0.139305	1	0.708973	0	NA	NA	NA	NA	NA	NA	NA	NA	NA	NA	NA	NA	NA	NA	NA	NA	NA	NA	NA	NA	NA	NA	NA	NA	NA	NA	NA	0.222176	2.83481e-05	TRUE	1e-300
01.aric	ST3GAL6.6947_4--KneeHipOA-indep	ST3GAL6.6947_4	KneeHipOA-indep	490345	89741	400604	Inverse variance weighted	2	0.0146772	0.00756458	0.0523488	-0.000149366	0.0295038	1.01479	0.999851	1.02994	2.96159	1	0.0852642	0.662343	NA	NA	NA	NA	NA	NA	NA	NA	NA	NA	NA	NA	NA	NA	NA	NA	NA	NA	NA	NA	NA	NA	NA	NA	NA	NA	NA	0.222176	2.87768e-05	TRUE	1e-300
01.aric	ST3GAL6.6947_4--KneeOA-indep	ST3GAL6.6947_4	KneeOA-indep	396054	62497	333557	Inverse variance weighted	2	0.013328	0.0106344	0.210101	-0.00751549	0.0341714	1.01342	0.992513	1.03476	4.34419	1	0.0371355	0.769807	NA	NA	NA	NA	NA	NA	NA	NA	NA	NA	NA	NA	NA	NA	NA	NA	NA	NA	NA	NA	NA	NA	NA	NA	NA	NA	NA	0.222176	2.81974e-05	TRUE	1e-300
01.aric	ST3GAL6.6947_4--SpineOA-indep	ST3GAL6.6947_4	SpineOA-indep	333950	28372	305578	Inverse variance weighted	2	0.00646236	0.0072249	0.371077	-0.00769844	0.0206232	1.00648	0.992331	1.02084	0.0127028	1	0.910263	0	NA	NA	NA	NA	NA	NA	NA	NA	NA	NA	NA	NA	NA	NA	NA	NA	NA	NA	NA	NA	NA	NA	NA	NA	NA	NA	NA	0.222176	2.43378e-06	TRUE	1e-300
01.aric	ST3GAL6.6947_4--THR-indep	ST3GAL6.6947_4	THR-indep	319037	23021	296016	Inverse variance weighted	2	0.0148527	0.00790293	0.0601902	-0.000636994	0.0303425	1.01496	0.999363	1.03081	0.305332	1	0.580559	0	NA	NA	NA	NA	NA	NA	NA	NA	NA	NA	NA	NA	NA	NA	NA	NA	NA	NA	NA	NA	NA	NA	NA	NA	NA	NA	NA	0.222176	1.20283e-05	TRUE	1e-300
01.aric	ST3GAL6.6947_4--ThumbOA-indep	ST3GAL6.6947_4	ThumbOA-indep	247455	10536	236919	Inverse variance weighted	2	0.00675732	0.0188942	0.720613	-0.0302753	0.04379	1.00678	0.970178	1.04476	2.59961	1	0.10689	0.615326	NA	NA	NA	NA	NA	NA	NA	NA	NA	NA	NA	NA	NA	NA	NA	NA	NA	NA	NA	NA	NA	NA	NA	NA	NA	NA	NA	0.222176	1.18491e-05	TRUE	1e-300
01.aric	ST3GAL6.6947_4--TJR-indep	ST3GAL6.6947_4	TJR-indep	368576	40887	327689	Inverse variance weighted	2	0.017632	0.00611089	0.00390994	0.00565464	0.0296093	1.01779	1.00567	1.03005	0.572402	1	0.449306	0	NA	NA	NA	NA	NA	NA	NA	NA	NA	NA	NA	NA	NA	NA	NA	NA	NA	NA	NA	NA	NA	NA	NA	NA	NA	NA	NA	0.222176	2.41404e-05	TRUE	1e-300
01.aric	ST3GAL6.6947_4--TKR-indep	ST3GAL6.6947_4	TKR-indep	252041	18200	233841	Inverse variance weighted	2	0.0125096	0.0119236	0.294108	-0.0108606	0.0358798	1.01259	0.989198	1.03653	1.89762	1	0.168345	0.473024	NA	NA	NA	NA	NA	NA	NA	NA	NA	NA	NA	NA	NA	NA	NA	NA	NA	NA	NA	NA	NA	NA	NA	NA	NA	NA	NA	0.222176	1.58164e-05	TRUE	1e-300
01.aric	ST8SIA6.6930_95--AllOA-indep	ST8SIA6.6930_95	AllOA-indep	826690	177517	649173	Wald ratio	1	0.0304071	0.0226471	0.179386	-0.0139813	0.0747954	1.03087	0.986116	1.07766	NA	NA	NA	NA	NA	NA	NA	NA	NA	NA	NA	NA	NA	NA	NA	NA	NA	NA	NA	NA	NA	NA	NA	NA	NA	NA	NA	NA	NA	NA	NA	0.0060716	2.18063e-06	TRUE	9.40398e-11
01.aric	ST8SIA6.6930_95--Early_AllOA-indep	ST8SIA6.6930_95	Early_AllOA-indep	48287	6838	41449	Wald ratio	1	-0.0172753	0.0969714	0.858606	-0.207339	0.172789	0.982873	0.812744	1.18861	NA	NA	NA	NA	NA	NA	NA	NA	NA	NA	NA	NA	NA	NA	NA	NA	NA	NA	NA	NA	NA	NA	NA	NA	NA	NA	NA	NA	NA	NA	NA	0.0060716	6.57291e-07	TRUE	9.36189e-10
01.aric	ST8SIA6.6930_95--FingerOA-indep	ST8SIA6.6930_95	FingerOA-indep	266618	10804	255814	Wald ratio	1	0.0627742	0.0859064	0.464945	-0.105602	0.231151	1.06479	0.899782	1.26005	NA	NA	NA	NA	NA	NA	NA	NA	NA	NA	NA	NA	NA	NA	NA	NA	NA	NA	NA	NA	NA	NA	NA	NA	NA	NA	NA	NA	NA	NA	NA	0.0060716	2.00274e-06	TRUE	1.33295e-10
01.aric	ST8SIA6.6930_95--HandOA-indep	ST8SIA6.6930_95	HandOA-indep	303782	20901	282881	Wald ratio	1	0.109219	0.0601903	0.0695908	-0.00875379	0.227192	1.11541	0.991284	1.25507	NA	NA	NA	NA	NA	NA	NA	NA	NA	NA	NA	NA	NA	NA	NA	NA	NA	NA	NA	NA	NA	NA	NA	NA	NA	NA	NA	NA	NA	NA	NA	0.0060716	1.08389e-05	TRUE	3.46929e-10
01.aric	ST8SIA6.6930_95--HipOA-indep	ST8SIA6.6930_95	HipOA-indep	353388	36445	316943	Wald ratio	1	0.054181	0.045029	0.228881	-0.0340759	0.142438	1.05568	0.966498	1.15308	NA	NA	NA	NA	NA	NA	NA	NA	NA	NA	NA	NA	NA	NA	NA	NA	NA	NA	NA	NA	NA	NA	NA	NA	NA	NA	NA	NA	NA	NA	NA	0.0060716	4.09693e-06	TRUE	1.62613e-10
01.aric	ST8SIA6.6930_95--KneeHipOA-indep	ST8SIA6.6930_95	KneeHipOA-indep	490345	89741	400604	Wald ratio	1	0.0201133	0.0306449	0.511609	-0.0399507	0.0801773	1.02032	0.960837	1.08348	NA	NA	NA	NA	NA	NA	NA	NA	NA	NA	NA	NA	NA	NA	NA	NA	NA	NA	NA	NA	NA	NA	NA	NA	NA	NA	NA	NA	NA	NA	NA	0.0060716	8.78518e-07	TRUE	7.89521e-11
01.aric	ST8SIA6.6930_95--KneeOA-indep	ST8SIA6.6930_95	KneeOA-indep	396054	62497	333557	Wald ratio	1	0.0261679	0.0355646	0.461861	-0.0435386	0.0958745	1.02651	0.957396	1.10062	NA	NA	NA	NA	NA	NA	NA	NA	NA	NA	NA	NA	NA	NA	NA	NA	NA	NA	NA	NA	NA	NA	NA	NA	NA	NA	NA	NA	NA	NA	NA	0.0060716	1.36695e-06	TRUE	9.67885e-11
01.aric	ST8SIA6.6930_95--SpineOA-indep	ST8SIA6.6930_95	SpineOA-indep	333950	28372	305578	Wald ratio	1	-0.0275807	0.0502548	0.583132	-0.12608	0.0709188	0.972796	0.881544	1.07349	NA	NA	NA	NA	NA	NA	NA	NA	NA	NA	NA	NA	NA	NA	NA	NA	NA	NA	NA	NA	NA	NA	NA	NA	NA	NA	NA	NA	NA	NA	NA	0.0060716	9.01935e-07	TRUE	9.19733e-11
01.aric	ST8SIA6.6930_95--THR-indep	ST8SIA6.6930_95	THR-indep	319037	23021	296016	Wald ratio	1	0.0473835	0.0540481	0.380655	-0.0585509	0.153318	1.04852	0.94313	1.1657	NA	NA	NA	NA	NA	NA	NA	NA	NA	NA	NA	NA	NA	NA	NA	NA	NA	NA	NA	NA	NA	NA	NA	NA	NA	NA	NA	NA	NA	NA	NA	0.0060716	2.4091e-06	TRUE	1.31173e-10
01.aric	ST8SIA6.6930_95--ThumbOA-indep	ST8SIA6.6930_95	ThumbOA-indep	247455	10536	236919	Wald ratio	1	0.00787255	0.0838344	0.925184	-0.156443	0.172188	1.0079	0.85518	1.1879	NA	NA	NA	NA	NA	NA	NA	NA	NA	NA	NA	NA	NA	NA	NA	NA	NA	NA	NA	NA	NA	NA	NA	NA	NA	NA	NA	NA	NA	NA	NA	0.0060716	3.56364e-08	TRUE	7.05528e-11
01.aric	ST8SIA6.6930_95--TJR-indep	ST8SIA6.6930_95	TJR-indep	368576	40887	327689	Wald ratio	1	0.0333308	0.0421596	0.429186	-0.0493021	0.115964	1.03389	0.951894	1.12295	NA	NA	NA	NA	NA	NA	NA	NA	NA	NA	NA	NA	NA	NA	NA	NA	NA	NA	NA	NA	NA	NA	NA	NA	NA	NA	NA	NA	NA	NA	NA	0.0060716	1.69579e-06	TRUE	1.07233e-10
01.aric	ST8SIA6.6930_95--TKR-indep	ST8SIA6.6930_95	TKR-indep	252041	18200	233841	Wald ratio	1	0.0375784	0.0599567	0.530817	-0.0799368	0.155094	1.03829	0.923175	1.16777	NA	NA	NA	NA	NA	NA	NA	NA	NA	NA	NA	NA	NA	NA	NA	NA	NA	NA	NA	NA	NA	NA	NA	NA	NA	NA	NA	NA	NA	NA	NA	0.0060716	1.5586e-06	TRUE	1.25572e-10
01.aric	STAT3.10346_5--AllOA-indep	STAT3.10346_5	AllOA-indep	826690	177517	649173	Wald ratio	1	-0.0085787	0.00601818	0.154023	-0.0203743	0.00321693	0.991458	0.979832	1.00322	NA	NA	NA	NA	NA	NA	NA	NA	NA	NA	NA	NA	NA	NA	NA	NA	NA	NA	NA	NA	NA	NA	NA	NA	NA	NA	NA	NA	NA	NA	NA	0.0832339	2.45793e-06	TRUE	1.25476e-137
01.aric	STAT3.10346_5--Early_AllOA-indep	STAT3.10346_5	Early_AllOA-indep	48287	6838	41449	Wald ratio	1	-0.0188527	0.0271014	0.486656	-0.0719714	0.034266	0.981324	0.930558	1.03486	NA	NA	NA	NA	NA	NA	NA	NA	NA	NA	NA	NA	NA	NA	NA	NA	NA	NA	NA	NA	NA	NA	NA	NA	NA	NA	NA	NA	NA	NA	NA	0.0832339	1.0022e-05	TRUE	9.4721e-120
01.aric	STAT3.10346_5--FingerOA-indep	STAT3.10346_5	FingerOA-indep	266618	10804	255814	Wald ratio	1	0.00170534	0.0225022	0.93959	-0.0423989	0.0458096	1.00171	0.958487	1.04688	NA	NA	NA	NA	NA	NA	NA	NA	NA	NA	NA	NA	NA	NA	NA	NA	NA	NA	NA	NA	NA	NA	NA	NA	NA	NA	NA	NA	NA	NA	NA	0.0832339	2.1542e-08	TRUE	1.71051e-136
01.aric	STAT3.10346_5--HandOA-indep	STAT3.10346_5	HandOA-indep	303782	20901	282881	Wald ratio	1	0.010356	0.0163499	0.526473	-0.0216898	0.0424019	1.01041	0.978544	1.04331	NA	NA	NA	NA	NA	NA	NA	NA	NA	NA	NA	NA	NA	NA	NA	NA	NA	NA	NA	NA	NA	NA	NA	NA	NA	NA	NA	NA	NA	NA	NA	0.0832339	1.32068e-06	TRUE	5.10988e-136
01.aric	STAT3.10346_5--HipOA-indep	STAT3.10346_5	HipOA-indep	353388	36445	316943	Wald ratio	1	-0.00182037	0.0123413	0.882736	-0.0260093	0.0223686	0.998181	0.974326	1.02262	NA	NA	NA	NA	NA	NA	NA	NA	NA	NA	NA	NA	NA	NA	NA	NA	NA	NA	NA	NA	NA	NA	NA	NA	NA	NA	NA	NA	NA	NA	NA	0.0832339	6.15671e-08	TRUE	2.82105e-137
01.aric	STAT3.10346_5--KneeHipOA-indep	STAT3.10346_5	KneeHipOA-indep	490345	89741	400604	Wald ratio	1	-0.0135914	0.00811959	0.0941502	-0.0295058	0.00232301	0.986501	0.970925	1.00233	NA	NA	NA	NA	NA	NA	NA	NA	NA	NA	NA	NA	NA	NA	NA	NA	NA	NA	NA	NA	NA	NA	NA	NA	NA	NA	NA	NA	NA	NA	NA	0.0832339	5.71422e-06	TRUE	4.44785e-136
01.aric	STAT3.10346_5--KneeOA-indep	STAT3.10346_5	KneeOA-indep	396054	62497	333557	Wald ratio	1	-0.0223442	0.00943338	0.0178541	-0.0408336	-0.00385477	0.977904	0.959989	0.996153	NA	NA	NA	NA	NA	NA	NA	NA	NA	NA	NA	NA	NA	NA	NA	NA	NA	NA	NA	NA	NA	NA	NA	NA	NA	NA	NA	NA	NA	NA	NA	0.0832339	1.41658e-05	TRUE	2.25001e-134
01.aric	STAT3.10346_5--SpineOA-indep	STAT3.10346_5	SpineOA-indep	333950	28372	305578	Wald ratio	1	0.000715594	0.014866	0.961607	-0.0284217	0.0298529	1.00072	0.971978	1.0303	NA	NA	NA	NA	NA	NA	NA	NA	NA	NA	NA	NA	NA	NA	NA	NA	NA	NA	NA	NA	NA	NA	NA	NA	NA	NA	NA	NA	NA	NA	NA	0.0832339	6.93857e-09	TRUE	2.8674e-137
01.aric	STAT3.10346_5--THR-indep	STAT3.10346_5	THR-indep	319037	23021	296016	Wald ratio	1	-0.0076866	0.0147463	0.602187	-0.0365893	0.021216	0.992343	0.964072	1.02144	NA	NA	NA	NA	NA	NA	NA	NA	NA	NA	NA	NA	NA	NA	NA	NA	NA	NA	NA	NA	NA	NA	NA	NA	NA	NA	NA	NA	NA	NA	NA	0.0832339	8.51663e-07	TRUE	2.2608e-136
01.aric	STAT3.10346_5--ThumbOA-indep	STAT3.10346_5	ThumbOA-indep	247455	10536	236919	Wald ratio	1	0.0136683	0.0220083	0.534567	-0.029468	0.0568045	1.01376	0.970962	1.05845	NA	NA	NA	NA	NA	NA	NA	NA	NA	NA	NA	NA	NA	NA	NA	NA	NA	NA	NA	NA	NA	NA	NA	NA	NA	NA	NA	NA	NA	NA	NA	0.0832339	1.55869e-06	TRUE	3.17256e-135
01.aric	STAT3.10346_5--TJR-indep	STAT3.10346_5	TJR-indep	368576	40887	327689	Wald ratio	1	-0.0293952	0.0113986	0.00991301	-0.0517365	-0.00705401	0.971033	0.949579	0.992971	NA	NA	NA	NA	NA	NA	NA	NA	NA	NA	NA	NA	NA	NA	NA	NA	NA	NA	NA	NA	NA	NA	NA	NA	NA	NA	NA	NA	NA	NA	NA	0.0832339	1.80436e-05	TRUE	9.21662e-134
01.aric	STAT3.10346_5--TKR-indep	STAT3.10346_5	TKR-indep	252041	18200	233841	Wald ratio	1	-0.0576254	0.0161136	0.000348625	-0.0892081	-0.0260428	0.944003	0.914655	0.974293	NA	NA	NA	NA	NA	NA	NA	NA	NA	NA	NA	NA	NA	NA	NA	NA	NA	NA	NA	NA	NA	NA	NA	NA	NA	NA	NA	NA	NA	NA	NA	0.0832339	5.07418e-05	TRUE	4.75384e-130
01.aric	STAT6.10372_18--AllOA-indep	STAT6.10372_18	AllOA-indep	826690	177517	649173	Wald ratio	1	0.0065311	0.0237467	0.783291	-0.0400124	0.0530746	1.00655	0.960778	1.05451	NA	NA	NA	NA	NA	NA	NA	NA	NA	NA	NA	NA	NA	NA	NA	NA	NA	NA	NA	NA	NA	NA	NA	NA	NA	NA	NA	NA	NA	NA	NA	0.00551767	9.15009e-08	TRUE	3.70402e-10
01.aric	STAT6.10372_18--Early_AllOA-indep	STAT6.10372_18	Early_AllOA-indep	48287	6838	41449	Wald ratio	1	0.126109	0.103508	0.223091	-0.076767	0.328986	1.13441	0.926106	1.38956	NA	NA	NA	NA	NA	NA	NA	NA	NA	NA	NA	NA	NA	NA	NA	NA	NA	NA	NA	NA	NA	NA	NA	NA	NA	NA	NA	NA	NA	NA	NA	0.00551767	3.07418e-05	TRUE	4.89606e-08
01.aric	STAT6.10372_18--FingerOA-indep	STAT6.10372_18	FingerOA-indep	266618	10804	255814	Wald ratio	1	-0.102648	0.0926082	0.267685	-0.28416	0.0788643	0.902445	0.752646	1.08206	NA	NA	NA	NA	NA	NA	NA	NA	NA	NA	NA	NA	NA	NA	NA	NA	NA	NA	NA	NA	NA	NA	NA	NA	NA	NA	NA	NA	NA	NA	NA	0.00551767	4.60801e-06	TRUE	1.40102e-09
01.aric	STAT6.10372_18--HandOA-indep	STAT6.10372_18	HandOA-indep	303782	20901	282881	Wald ratio	1	-0.115653	0.0636764	0.0693298	-0.240459	0.00915256	0.890784	0.786267	1.00919	NA	NA	NA	NA	NA	NA	NA	NA	NA	NA	NA	NA	NA	NA	NA	NA	NA	NA	NA	NA	NA	NA	NA	NA	NA	NA	NA	NA	NA	NA	NA	0.00551767	1.08592e-05	TRUE	2.39097e-09
01.aric	STAT6.10372_18--HipOA-indep	STAT6.10372_18	HipOA-indep	353388	36445	316943	Wald ratio	1	-0.00532264	0.0322498	0.868909	-0.0685322	0.0578869	0.994692	0.933763	1.0596	NA	NA	NA	NA	NA	NA	NA	NA	NA	NA	NA	NA	NA	NA	NA	NA	NA	NA	NA	NA	NA	NA	NA	NA	NA	NA	NA	NA	NA	NA	NA	0.00551767	7.70818e-08	TRUE	4.60115e-10
01.aric	STAT6.10372_18--KneeHipOA-indep	STAT6.10372_18	KneeHipOA-indep	490345	89741	400604	Wald ratio	1	0.0239564	0.0320266	0.45445	-0.0388157	0.0867285	1.02425	0.961928	1.0906	NA	NA	NA	NA	NA	NA	NA	NA	NA	NA	NA	NA	NA	NA	NA	NA	NA	NA	NA	NA	NA	NA	NA	NA	NA	NA	NA	NA	NA	NA	NA	0.00551767	1.1411e-06	TRUE	6.29064e-10
01.aric	STAT6.10372_18--KneeOA-indep	STAT6.10372_18	KneeOA-indep	396054	62497	333557	Wald ratio	1	0.0354266	0.0372725	0.341871	-0.0376276	0.108481	1.03606	0.963072	1.11458	NA	NA	NA	NA	NA	NA	NA	NA	NA	NA	NA	NA	NA	NA	NA	NA	NA	NA	NA	NA	NA	NA	NA	NA	NA	NA	NA	NA	NA	NA	NA	0.00551767	2.28102e-06	TRUE	8.50886e-10
01.aric	STAT6.10372_18--SpineOA-indep	STAT6.10372_18	SpineOA-indep	333950	28372	305578	Wald ratio	1	-0.0460844	0.0524114	0.379248	-0.148811	0.056642	0.954961	0.861732	1.05828	NA	NA	NA	NA	NA	NA	NA	NA	NA	NA	NA	NA	NA	NA	NA	NA	NA	NA	NA	NA	NA	NA	NA	NA	NA	NA	NA	NA	NA	NA	NA	0.00551767	2.31514e-06	TRUE	9.12481e-10
01.aric	STAT6.10372_18--THR-indep	STAT6.10372_18	THR-indep	319037	23021	296016	Wald ratio	1	-0.0375701	0.058685	0.522043	-0.152593	0.0774525	0.963127	0.858479	1.08053	NA	NA	NA	NA	NA	NA	NA	NA	NA	NA	NA	NA	NA	NA	NA	NA	NA	NA	NA	NA	NA	NA	NA	NA	NA	NA	NA	NA	NA	NA	NA	0.00551767	1.28467e-06	TRUE	7.57534e-10
01.aric	STAT6.10372_18--ThumbOA-indep	STAT6.10372_18	ThumbOA-indep	247455	10536	236919	Wald ratio	1	-0.104056	0.0871928	0.232712	-0.274954	0.0668417	0.901175	0.759607	1.06913	NA	NA	NA	NA	NA	NA	NA	NA	NA	NA	NA	NA	NA	NA	NA	NA	NA	NA	NA	NA	NA	NA	NA	NA	NA	NA	NA	NA	NA	NA	NA	0.00551767	5.75547e-06	TRUE	1.6593e-09
01.aric	STAT6.10372_18--TJR-indep	STAT6.10372_18	TJR-indep	368576	40887	327689	Wald ratio	1	0.0016076	0.0450772	0.971551	-0.0867438	0.089959	1.00161	0.916912	1.09413	NA	NA	NA	NA	NA	NA	NA	NA	NA	NA	NA	NA	NA	NA	NA	NA	NA	NA	NA	NA	NA	NA	NA	NA	NA	NA	NA	NA	NA	NA	NA	0.00551767	3.45077e-09	TRUE	4.0235e-10
01.aric	STAT6.10372_18--TKR-indep	STAT6.10372_18	TKR-indep	252041	18200	233841	Wald ratio	1	0.0606337	0.064474	0.346993	-0.0657352	0.187003	1.06251	0.936379	1.20563	NA	NA	NA	NA	NA	NA	NA	NA	NA	NA	NA	NA	NA	NA	NA	NA	NA	NA	NA	NA	NA	NA	NA	NA	NA	NA	NA	NA	NA	NA	NA	0.00551767	3.50907e-06	TRUE	1.2504e-09
01.aric	STC1.4930_21--AllOA-indep	STC1.4930_21	AllOA-indep	826690	177517	649173	Wald ratio	1	0.0290424	0.0214932	0.176619	-0.0130842	0.0711691	1.02947	0.987001	1.07376	NA	NA	NA	NA	NA	NA	NA	NA	NA	NA	NA	NA	NA	NA	NA	NA	NA	NA	NA	NA	NA	NA	NA	NA	NA	NA	NA	NA	NA	NA	NA	0.00710181	2.20862e-06	TRUE	2.28324e-12
01.aric	STC1.4930_21--Early_AllOA-indep	STC1.4930_21	Early_AllOA-indep	48287	6838	41449	Wald ratio	1	0.0992211	0.0999111	0.320665	-0.0966048	0.295047	1.10431	0.907915	1.34319	NA	NA	NA	NA	NA	NA	NA	NA	NA	NA	NA	NA	NA	NA	NA	NA	NA	NA	NA	NA	NA	NA	NA	NA	NA	NA	NA	NA	NA	NA	NA	0.00710181	2.04253e-05	TRUE	2.41074e-10
01.aric	STC1.4930_21--FingerOA-indep	STC1.4930_21	FingerOA-indep	266618	10804	255814	Wald ratio	1	0.0718368	0.084452	0.394979	-0.0936892	0.237363	1.07448	0.910566	1.2679	NA	NA	NA	NA	NA	NA	NA	NA	NA	NA	NA	NA	NA	NA	NA	NA	NA	NA	NA	NA	NA	NA	NA	NA	NA	NA	NA	NA	NA	NA	NA	0.00710181	2.71386e-06	TRUE	3.9315e-12
01.aric	STC1.4930_21--HandOA-indep	STC1.4930_21	HandOA-indep	303782	20901	282881	Wald ratio	1	0.0932506	0.0576169	0.105564	-0.0196786	0.20618	1.09774	0.980514	1.22897	NA	NA	NA	NA	NA	NA	NA	NA	NA	NA	NA	NA	NA	NA	NA	NA	NA	NA	NA	NA	NA	NA	NA	NA	NA	NA	NA	NA	NA	NA	NA	0.00710181	8.62268e-06	TRUE	7.77436e-12
01.aric	STC1.4930_21--HipOA-indep	STC1.4930_21	HipOA-indep	353388	36445	316943	Wald ratio	1	0.0192839	0.0434507	0.657179	-0.0658794	0.104447	1.01947	0.936244	1.1101	NA	NA	NA	NA	NA	NA	NA	NA	NA	NA	NA	NA	NA	NA	NA	NA	NA	NA	NA	NA	NA	NA	NA	NA	NA	NA	NA	NA	NA	NA	NA	0.00710181	5.57377e-07	TRUE	1.9518e-12
01.aric	STC1.4930_21--KneeHipOA-indep	STC1.4930_21	KneeHipOA-indep	490345	89741	400604	Wald ratio	1	0.0150901	0.0289119	0.601716	-0.0415773	0.0717575	1.0152	0.959275	1.07439	NA	NA	NA	NA	NA	NA	NA	NA	NA	NA	NA	NA	NA	NA	NA	NA	NA	NA	NA	NA	NA	NA	NA	NA	NA	NA	NA	NA	NA	NA	NA	0.00710181	5.55561e-07	TRUE	1.69253e-12
01.aric	STC1.4930_21--KneeOA-indep	STC1.4930_21	KneeOA-indep	396054	62497	333557	Wald ratio	1	0.0145568	0.0334125	0.663076	-0.0509317	0.0800454	1.01466	0.950344	1.08334	NA	NA	NA	NA	NA	NA	NA	NA	NA	NA	NA	NA	NA	NA	NA	NA	NA	NA	NA	NA	NA	NA	NA	NA	NA	NA	NA	NA	NA	NA	NA	0.00710181	4.79252e-07	TRUE	1.78858e-12
01.aric	STC1.4930_21--SpineOA-indep	STC1.4930_21	SpineOA-indep	333950	28372	305578	Wald ratio	1	0.0492229	0.0481524	0.306672	-0.0451558	0.143602	1.05045	0.955849	1.15442	NA	NA	NA	NA	NA	NA	NA	NA	NA	NA	NA	NA	NA	NA	NA	NA	NA	NA	NA	NA	NA	NA	NA	NA	NA	NA	NA	NA	NA	NA	NA	0.00710181	3.1291e-06	TRUE	3.70748e-12
01.aric	STC1.4930_21--THR-indep	STC1.4930_21	THR-indep	319037	23021	296016	Wald ratio	1	-0.0200381	0.0521413	0.700753	-0.122235	0.0821589	0.980161	0.88494	1.08563	NA	NA	NA	NA	NA	NA	NA	NA	NA	NA	NA	NA	NA	NA	NA	NA	NA	NA	NA	NA	NA	NA	NA	NA	NA	NA	NA	NA	NA	NA	NA	0.00710181	4.62927e-07	TRUE	1.98008e-12
01.aric	STC1.4930_21--ThumbOA-indep	STC1.4930_21	ThumbOA-indep	247455	10536	236919	Wald ratio	1	0.129783	0.0801613	0.105442	-0.0273331	0.286899	1.13858	0.973037	1.33229	NA	NA	NA	NA	NA	NA	NA	NA	NA	NA	NA	NA	NA	NA	NA	NA	NA	NA	NA	NA	NA	NA	NA	NA	NA	NA	NA	NA	NA	NA	NA	0.00710181	1.05928e-05	TRUE	1.06063e-11
01.aric	STC1.4930_21--TJR-indep	STC1.4930_21	TJR-indep	368576	40887	327689	Wald ratio	1	-0.0236674	0.0405867	0.559805	-0.103217	0.0558826	0.97661	0.901931	1.05747	NA	NA	NA	NA	NA	NA	NA	NA	NA	NA	NA	NA	NA	NA	NA	NA	NA	NA	NA	NA	NA	NA	NA	NA	NA	NA	NA	NA	NA	NA	NA	0.00710181	9.22591e-07	TRUE	2.17473e-12
01.aric	STC1.4930_21--TKR-indep	STC1.4930_21	TKR-indep	252041	18200	233841	Wald ratio	1	-0.0279542	0.0572231	0.625187	-0.140111	0.0842031	0.972433	0.869261	1.08785	NA	NA	NA	NA	NA	NA	NA	NA	NA	NA	NA	NA	NA	NA	NA	NA	NA	NA	NA	NA	NA	NA	NA	NA	NA	NA	NA	NA	NA	NA	NA	0.00710181	9.46855e-07	TRUE	2.73324e-12
01.aric	STIM1.8916_32--AllOA-indep	STIM1.8916_32	AllOA-indep	826690	177517	649173	Wald ratio	1	0.0276744	0.0220251	0.208936	-0.0154947	0.0708435	1.02806	0.984625	1.07341	NA	NA	NA	NA	NA	NA	NA	NA	NA	NA	NA	NA	NA	NA	NA	NA	NA	NA	NA	NA	NA	NA	NA	NA	NA	NA	NA	NA	NA	NA	NA	0.00647333	1.90977e-06	TRUE	2.08353e-11
01.aric	STIM1.8916_32--Early_AllOA-indep	STIM1.8916_32	Early_AllOA-indep	48287	6838	41449	Wald ratio	1	-0.120285	0.0959128	0.209801	-0.308274	0.0677035	0.886667	0.734714	1.07005	NA	NA	NA	NA	NA	NA	NA	NA	NA	NA	NA	NA	NA	NA	NA	NA	NA	NA	NA	NA	NA	NA	NA	NA	NA	NA	NA	NA	NA	NA	NA	0.00647333	3.25731e-05	TRUE	2.95163e-09
01.aric	STIM1.8916_32--FingerOA-indep	STIM1.8916_32	FingerOA-indep	266618	10804	255814	Wald ratio	1	-0.0126231	0.0837016	0.880125	-0.176678	0.151432	0.987456	0.838049	1.1635	NA	NA	NA	NA	NA	NA	NA	NA	NA	NA	NA	NA	NA	NA	NA	NA	NA	NA	NA	NA	NA	NA	NA	NA	NA	NA	NA	NA	NA	NA	NA	0.00647333	8.53053e-08	TRUE	1.68115e-11
01.aric	STIM1.8916_32--HandOA-indep	STIM1.8916_32	HandOA-indep	303782	20901	282881	Wald ratio	1	-0.0276725	0.0594732	0.641721	-0.14424	0.088895	0.972707	0.86568	1.09297	NA	NA	NA	NA	NA	NA	NA	NA	NA	NA	NA	NA	NA	NA	NA	NA	NA	NA	NA	NA	NA	NA	NA	NA	NA	NA	NA	NA	NA	NA	NA	0.00647333	7.12683e-07	TRUE	2.14399e-11
01.aric	STIM1.8916_32--HipOA-indep	STIM1.8916_32	HipOA-indep	353388	36445	316943	Wald ratio	1	0.0038659	0.0392435	0.921527	-0.0730514	0.0807831	1.00387	0.929553	1.08414	NA	NA	NA	NA	NA	NA	NA	NA	NA	NA	NA	NA	NA	NA	NA	NA	NA	NA	NA	NA	NA	NA	NA	NA	NA	NA	NA	NA	NA	NA	NA	0.00647333	2.7461e-08	TRUE	1.34399e-11
01.aric	STIM1.8916_32--KneeHipOA-indep	STIM1.8916_32	KneeHipOA-indep	490345	89741	400604	Wald ratio	1	0.000286477	0.0289259	0.992098	-0.0564083	0.0569812	1.00029	0.945153	1.05864	NA	NA	NA	NA	NA	NA	NA	NA	NA	NA	NA	NA	NA	NA	NA	NA	NA	NA	NA	NA	NA	NA	NA	NA	NA	NA	NA	NA	NA	NA	NA	0.00647333	2.00034e-10	TRUE	1.0789e-11
01.aric	STIM1.8916_32--KneeOA-indep	STIM1.8916_32	KneeOA-indep	396054	62497	333557	Wald ratio	1	-0.0246909	0.0340247	0.468039	-0.0913793	0.0419976	0.975611	0.912671	1.04289	NA	NA	NA	NA	NA	NA	NA	NA	NA	NA	NA	NA	NA	NA	NA	NA	NA	NA	NA	NA	NA	NA	NA	NA	NA	NA	NA	NA	NA	NA	NA	0.00647333	1.32963e-06	TRUE	2.26195e-11
01.aric	STIM1.8916_32--SpineOA-indep	STIM1.8916_32	SpineOA-indep	333950	28372	305578	Wald ratio	1	-0.0059724	0.0493982	0.903768	-0.102793	0.090848	0.994045	0.902314	1.0951	NA	NA	NA	NA	NA	NA	NA	NA	NA	NA	NA	NA	NA	NA	NA	NA	NA	NA	NA	NA	NA	NA	NA	NA	NA	NA	NA	NA	NA	NA	NA	0.00647333	4.37722e-08	TRUE	1.41625e-11
01.aric	STIM1.8916_32--THR-indep	STIM1.8916_32	THR-indep	319037	23021	296016	Wald ratio	1	0.0397761	0.0535839	0.457897	-0.0652483	0.144801	1.04058	0.936835	1.15581	NA	NA	NA	NA	NA	NA	NA	NA	NA	NA	NA	NA	NA	NA	NA	NA	NA	NA	NA	NA	NA	NA	NA	NA	NA	NA	NA	NA	NA	NA	NA	0.00647333	1.72718e-06	TRUE	2.73616e-11
01.aric	STIM1.8916_32--ThumbOA-indep	STIM1.8916_32	ThumbOA-indep	247455	10536	236919	Wald ratio	1	0.0109574	0.0786667	0.889222	-0.143229	0.165144	1.01102	0.866555	1.17956	NA	NA	NA	NA	NA	NA	NA	NA	NA	NA	NA	NA	NA	NA	NA	NA	NA	NA	NA	NA	NA	NA	NA	NA	NA	NA	NA	NA	NA	NA	NA	0.00647333	7.84047e-08	TRUE	1.75001e-11
01.aric	STIM1.8916_32--TJR-indep	STIM1.8916_32	TJR-indep	368576	40887	327689	Wald ratio	1	0.036853	0.0418148	0.378135	-0.045104	0.11881	1.03754	0.955898	1.12616	NA	NA	NA	NA	NA	NA	NA	NA	NA	NA	NA	NA	NA	NA	NA	NA	NA	NA	NA	NA	NA	NA	NA	NA	NA	NA	NA	NA	NA	NA	NA	0.00647333	2.10747e-06	TRUE	2.76701e-11
01.aric	STIM1.8916_32--TKR-indep	STIM1.8916_32	TKR-indep	252041	18200	233841	Wald ratio	1	-0.00273763	0.0580122	0.962361	-0.116442	0.110966	0.997266	0.890082	1.11736	NA	NA	NA	NA	NA	NA	NA	NA	NA	NA	NA	NA	NA	NA	NA	NA	NA	NA	NA	NA	NA	NA	NA	NA	NA	NA	NA	NA	NA	NA	NA	0.00647333	8.83573e-09	TRUE	1.55366e-11
01.aric	STX7.8274_64--AllOA-indep	STX7.8274_64	AllOA-indep	826690	177517	649173	Wald ratio	1	0.00453554	0.0115813	0.695335	-0.0181638	0.0272349	1.00455	0.982	1.02761	NA	NA	NA	NA	NA	NA	NA	NA	NA	NA	NA	NA	NA	NA	NA	NA	NA	NA	NA	NA	NA	NA	NA	NA	NA	NA	NA	NA	NA	NA	NA	0.0243478	1.85525e-07	TRUE	3.72933e-40
01.aric	STX7.8274_64--Early_AllOA-indep	STX7.8274_64	Early_AllOA-indep	48287	6838	41449	Wald ratio	1	0.0639407	0.0497697	0.198886	-0.0336079	0.161489	1.06603	0.966951	1.17526	NA	NA	NA	NA	NA	NA	NA	NA	NA	NA	NA	NA	NA	NA	NA	NA	NA	NA	NA	NA	NA	NA	NA	NA	NA	NA	NA	NA	NA	NA	NA	0.0243478	3.41829e-05	TRUE	3.66103e-33
01.aric	STX7.8274_64--FingerOA-indep	STX7.8274_64	FingerOA-indep	266618	10804	255814	Wald ratio	1	0.00640223	0.0439857	0.884275	-0.0798098	0.0926142	1.00642	0.923292	1.09704	NA	NA	NA	NA	NA	NA	NA	NA	NA	NA	NA	NA	NA	NA	NA	NA	NA	NA	NA	NA	NA	NA	NA	NA	NA	NA	NA	NA	NA	NA	NA	0.0243478	7.94611e-08	TRUE	1.53248e-39
01.aric	STX7.8274_64--HandOA-indep	STX7.8274_64	HandOA-indep	303782	20901	282881	Wald ratio	1	0.0120263	0.031988	0.706946	-0.0506703	0.0747228	1.0121	0.950592	1.07759	NA	NA	NA	NA	NA	NA	NA	NA	NA	NA	NA	NA	NA	NA	NA	NA	NA	NA	NA	NA	NA	NA	NA	NA	NA	NA	NA	NA	NA	NA	NA	0.0243478	4.65294e-07	TRUE	1.80429e-39
01.aric	STX7.8274_64--HipOA-indep	STX7.8274_64	HipOA-indep	353388	36445	316943	Wald ratio	1	0.0167234	0.0232234	0.471457	-0.0287945	0.0622413	1.01686	0.971616	1.06422	NA	NA	NA	NA	NA	NA	NA	NA	NA	NA	NA	NA	NA	NA	NA	NA	NA	NA	NA	NA	NA	NA	NA	NA	NA	NA	NA	NA	NA	NA	NA	0.0243478	1.4674e-06	TRUE	2.44627e-39
01.aric	STX7.8274_64--KneeHipOA-indep	STX7.8274_64	KneeHipOA-indep	490345	89741	400604	Wald ratio	1	0.00533325	0.0157864	0.735485	-0.025608	0.0362746	1.00535	0.974717	1.03694	NA	NA	NA	NA	NA	NA	NA	NA	NA	NA	NA	NA	NA	NA	NA	NA	NA	NA	NA	NA	NA	NA	NA	NA	NA	NA	NA	NA	NA	NA	NA	0.0243478	2.32766e-07	TRUE	6.65785e-40
01.aric	STX7.8274_64--KneeOA-indep	STX7.8274_64	KneeOA-indep	396054	62497	333557	Wald ratio	1	0.0108277	0.0184149	0.55654	-0.0252654	0.0469209	1.01089	0.975051	1.04804	NA	NA	NA	NA	NA	NA	NA	NA	NA	NA	NA	NA	NA	NA	NA	NA	NA	NA	NA	NA	NA	NA	NA	NA	NA	NA	NA	NA	NA	NA	NA	0.0243478	8.72943e-07	TRUE	1.49085e-39
01.aric	STX7.8274_64--SpineOA-indep	STX7.8274_64	SpineOA-indep	333950	28372	305578	Wald ratio	1	-0.0420538	0.0260553	0.106523	-0.0931223	0.00901464	0.958818	0.911082	1.00906	NA	NA	NA	NA	NA	NA	NA	NA	NA	NA	NA	NA	NA	NA	NA	NA	NA	NA	NA	NA	NA	NA	NA	NA	NA	NA	NA	NA	NA	NA	NA	0.0243478	7.80077e-06	TRUE	1.54726e-38
01.aric	STX7.8274_64--THR-indep	STX7.8274_64	THR-indep	319037	23021	296016	Wald ratio	1	0.00944042	0.0280605	0.736546	-0.0455582	0.064439	1.00949	0.955464	1.06656	NA	NA	NA	NA	NA	NA	NA	NA	NA	NA	NA	NA	NA	NA	NA	NA	NA	NA	NA	NA	NA	NA	NA	NA	NA	NA	NA	NA	NA	NA	NA	0.0243478	3.54775e-07	TRUE	1.48829e-39
01.aric	STX7.8274_64--ThumbOA-indep	STX7.8274_64	ThumbOA-indep	247455	10536	236919	Wald ratio	1	-0.0462485	0.0420282	0.271152	-0.128624	0.0361269	0.954805	0.879305	1.03679	NA	NA	NA	NA	NA	NA	NA	NA	NA	NA	NA	NA	NA	NA	NA	NA	NA	NA	NA	NA	NA	NA	NA	NA	NA	NA	NA	NA	NA	NA	NA	0.0243478	4.8935e-06	TRUE	1.52854e-38
01.aric	STX7.8274_64--TJR-indep	STX7.8274_64	TJR-indep	368576	40887	327689	Wald ratio	1	0.000357213	0.0204492	0.986063	-0.0397233	0.0404377	1.00036	0.961055	1.04127	NA	NA	NA	NA	NA	NA	NA	NA	NA	NA	NA	NA	NA	NA	NA	NA	NA	NA	NA	NA	NA	NA	NA	NA	NA	NA	NA	NA	NA	NA	NA	0.0243478	8.27895e-10	TRUE	6.09695e-40
01.aric	STX7.8274_64--TKR-indep	STX7.8274_64	TKR-indep	252041	18200	233841	Wald ratio	1	-0.00673076	0.0312767	0.829611	-0.068033	0.0545715	0.993292	0.93423	1.05609	NA	NA	NA	NA	NA	NA	NA	NA	NA	NA	NA	NA	NA	NA	NA	NA	NA	NA	NA	NA	NA	NA	NA	NA	NA	NA	NA	NA	NA	NA	NA	0.0243478	1.83747e-07	TRUE	2.05788e-39
01.aric	STX8.10903_50--AllOA-indep	STX8.10903_50	AllOA-indep	826690	177517	649173	Wald ratio	1	0.00922728	0.00894999	0.30255	-0.00831471	0.0267693	1.00927	0.99172	1.02713	NA	NA	NA	NA	NA	NA	NA	NA	NA	NA	NA	NA	NA	NA	NA	NA	NA	NA	NA	NA	NA	NA	NA	NA	NA	NA	NA	NA	NA	NA	NA	0.0393435	1.28576e-06	TRUE	4.58886e-64
01.aric	STX8.10903_50--Early_AllOA-indep	STX8.10903_50	Early_AllOA-indep	48287	6838	41449	Wald ratio	1	0.117142	0.0390483	0.00270053	0.040607	0.193676	1.12428	1.04144	1.2137	NA	NA	NA	NA	NA	NA	NA	NA	NA	NA	NA	NA	NA	NA	NA	NA	NA	NA	NA	NA	NA	NA	NA	NA	NA	NA	NA	NA	NA	NA	NA	0.0393435	0.000186368	TRUE	8.08263e-50
01.aric	STX8.10903_50--FingerOA-indep	STX8.10903_50	FingerOA-indep	266618	10804	255814	Wald ratio	1	0.068013	0.0355511	0.0557342	-0.00166706	0.137693	1.07038	0.998334	1.14762	NA	NA	NA	NA	NA	NA	NA	NA	NA	NA	NA	NA	NA	NA	NA	NA	NA	NA	NA	NA	NA	NA	NA	NA	NA	NA	NA	NA	NA	NA	NA	0.0393435	1.37275e-05	TRUE	2.15858e-61
01.aric	STX8.10903_50--HandOA-indep	STX8.10903_50	HandOA-indep	303782	20901	282881	Wald ratio	1	0.0335651	0.0242766	0.166784	-0.014017	0.0811471	1.03413	0.986081	1.08453	NA	NA	NA	NA	NA	NA	NA	NA	NA	NA	NA	NA	NA	NA	NA	NA	NA	NA	NA	NA	NA	NA	NA	NA	NA	NA	NA	NA	NA	NA	NA	0.0393435	6.29276e-06	TRUE	2.59874e-62
01.aric	STX8.10903_50--HipOA-indep	STX8.10903_50	HipOA-indep	353388	36445	316943	Wald ratio	1	-0.00122109	0.0176062	0.944706	-0.0357292	0.033287	0.99878	0.964902	1.03385	NA	NA	NA	NA	NA	NA	NA	NA	NA	NA	NA	NA	NA	NA	NA	NA	NA	NA	NA	NA	NA	NA	NA	NA	NA	NA	NA	NA	NA	NA	NA	0.0393435	1.36119e-08	TRUE	5.57618e-64
01.aric	STX8.10903_50--KneeHipOA-indep	STX8.10903_50	KneeHipOA-indep	490345	89741	400604	Wald ratio	1	0.00419152	0.0121068	0.729183	-0.0195378	0.0279209	1.0042	0.980652	1.02831	NA	NA	NA	NA	NA	NA	NA	NA	NA	NA	NA	NA	NA	NA	NA	NA	NA	NA	NA	NA	NA	NA	NA	NA	NA	NA	NA	NA	NA	NA	NA	0.0393435	2.44447e-07	TRUE	4.28668e-64
01.aric	STX8.10903_50--KneeOA-indep	STX8.10903_50	KneeOA-indep	396054	62497	333557	Wald ratio	1	0.010701	0.013967	0.443577	-0.0166742	0.0380763	1.01076	0.983464	1.03881	NA	NA	NA	NA	NA	NA	NA	NA	NA	NA	NA	NA	NA	NA	NA	NA	NA	NA	NA	NA	NA	NA	NA	NA	NA	NA	NA	NA	NA	NA	NA	0.0393435	1.48216e-06	TRUE	1.96237e-63
01.aric	STX8.10903_50--SpineOA-indep	STX8.10903_50	SpineOA-indep	333950	28372	305578	Wald ratio	1	0.00928144	0.0197166	0.637824	-0.029363	0.0479259	1.00932	0.971064	1.04909	NA	NA	NA	NA	NA	NA	NA	NA	NA	NA	NA	NA	NA	NA	NA	NA	NA	NA	NA	NA	NA	NA	NA	NA	NA	NA	NA	NA	NA	NA	NA	0.0393435	6.63574e-07	TRUE	1.77459e-63
01.aric	STX8.10903_50--THR-indep	STX8.10903_50	THR-indep	319037	23021	296016	Wald ratio	1	0.00102149	0.0207975	0.960827	-0.0397416	0.0417845	1.00102	0.961038	1.04267	NA	NA	NA	NA	NA	NA	NA	NA	NA	NA	NA	NA	NA	NA	NA	NA	NA	NA	NA	NA	NA	NA	NA	NA	NA	NA	NA	NA	NA	NA	NA	0.0393435	7.56148e-09	TRUE	7.26926e-64
01.aric	STX8.10903_50--ThumbOA-indep	STX8.10903_50	ThumbOA-indep	247455	10536	236919	Wald ratio	1	0.0134431	0.0336919	0.689892	-0.052593	0.0794793	1.01353	0.948766	1.08272	NA	NA	NA	NA	NA	NA	NA	NA	NA	NA	NA	NA	NA	NA	NA	NA	NA	NA	NA	NA	NA	NA	NA	NA	NA	NA	NA	NA	NA	NA	NA	0.0393435	6.43367e-07	TRUE	4.9372e-63
01.aric	STX8.10903_50--TJR-indep	STX8.10903_50	TJR-indep	368576	40887	327689	Wald ratio	1	0.0103945	0.0166181	0.531647	-0.0221769	0.0429659	1.01045	0.978067	1.0439	NA	NA	NA	NA	NA	NA	NA	NA	NA	NA	NA	NA	NA	NA	NA	NA	NA	NA	NA	NA	NA	NA	NA	NA	NA	NA	NA	NA	NA	NA	NA	0.0393435	1.0615e-06	TRUE	1.81754e-63
01.aric	STX8.10903_50--TKR-indep	STX8.10903_50	TKR-indep	252041	18200	233841	Wald ratio	1	0.01706	0.0237878	0.473267	-0.0295641	0.0636841	1.01721	0.970869	1.06576	NA	NA	NA	NA	NA	NA	NA	NA	NA	NA	NA	NA	NA	NA	NA	NA	NA	NA	NA	NA	NA	NA	NA	NA	NA	NA	NA	NA	NA	NA	NA	0.0393435	2.04071e-06	TRUE	1.10789e-62
01.aric	SULT2A1.9829_91--AllOA-indep	SULT2A1.9829_91	AllOA-indep	826690	177517	649173	Wald ratio	1	-0.0104877	0.00939624	0.264355	-0.0289043	0.00792894	0.989567	0.971509	1.00796	NA	NA	NA	NA	NA	NA	NA	NA	NA	NA	NA	NA	NA	NA	NA	NA	NA	NA	NA	NA	NA	NA	NA	NA	NA	NA	NA	NA	NA	NA	NA	0.0341036	1.50698e-06	TRUE	1.76291e-55
01.aric	SULT2A1.9829_91--Early_AllOA-indep	SULT2A1.9829_91	Early_AllOA-indep	48287	6838	41449	Wald ratio	1	-0.00577167	0.0416376	0.889753	-0.0873813	0.075838	0.994245	0.916328	1.07879	NA	NA	NA	NA	NA	NA	NA	NA	NA	NA	NA	NA	NA	NA	NA	NA	NA	NA	NA	NA	NA	NA	NA	NA	NA	NA	NA	NA	NA	NA	NA	0.0341036	3.97947e-07	TRUE	3.24023e-49
01.aric	SULT2A1.9829_91--FingerOA-indep	SULT2A1.9829_91	FingerOA-indep	266618	10804	255814	Wald ratio	1	0.0355905	0.0363373	0.327359	-0.0356306	0.106812	1.03623	0.964997	1.11272	NA	NA	NA	NA	NA	NA	NA	NA	NA	NA	NA	NA	NA	NA	NA	NA	NA	NA	NA	NA	NA	NA	NA	NA	NA	NA	NA	NA	NA	NA	NA	0.0341036	3.59812e-06	TRUE	3.83094e-54
01.aric	SULT2A1.9829_91--HandOA-indep	SULT2A1.9829_91	HandOA-indep	303782	20901	282881	Wald ratio	1	8.89531e-05	0.0216569	0.996723	-0.0423586	0.0425365	1.00009	0.958526	1.04345	NA	NA	NA	NA	NA	NA	NA	NA	NA	NA	NA	NA	NA	NA	NA	NA	NA	NA	NA	NA	NA	NA	NA	NA	NA	NA	NA	NA	NA	NA	NA	0.0341036	5.55355e-11	TRUE	2.16597e-55
01.aric	SULT2A1.9829_91--HipOA-indep	SULT2A1.9829_91	HipOA-indep	353388	36445	316943	Wald ratio	1	-0.0194274	0.0186213	0.296814	-0.0559251	0.0170703	0.98076	0.94561	1.01722	NA	NA	NA	NA	NA	NA	NA	NA	NA	NA	NA	NA	NA	NA	NA	NA	NA	NA	NA	NA	NA	NA	NA	NA	NA	NA	NA	NA	NA	NA	NA	0.0341036	3.08007e-06	TRUE	1.4516e-54
01.aric	SULT2A1.9829_91--KneeHipOA-indep	SULT2A1.9829_91	KneeHipOA-indep	490345	89741	400604	Wald ratio	1	-0.002425	0.0135151	0.857601	-0.0289147	0.0240647	0.997578	0.971499	1.02436	NA	NA	NA	NA	NA	NA	NA	NA	NA	NA	NA	NA	NA	NA	NA	NA	NA	NA	NA	NA	NA	NA	NA	NA	NA	NA	NA	NA	NA	NA	NA	0.0341036	6.56572e-08	TRUE	1.00619e-55
01.aric	SULT2A1.9829_91--KneeOA-indep	SULT2A1.9829_91	KneeOA-indep	396054	62497	333557	Wald ratio	1	0.0098068	0.0145349	0.499861	-0.0186815	0.0382951	1.00986	0.981492	1.03904	NA	NA	NA	NA	NA	NA	NA	NA	NA	NA	NA	NA	NA	NA	NA	NA	NA	NA	NA	NA	NA	NA	NA	NA	NA	NA	NA	NA	NA	NA	NA	0.0341036	1.14943e-06	TRUE	4.53943e-55
01.aric	SULT2A1.9829_91--SpineOA-indep	SULT2A1.9829_91	SpineOA-indep	333950	28372	305578	Wald ratio	1	0.0196407	0.0209952	0.349537	-0.0215098	0.0607912	1.01983	0.97872	1.06268	NA	NA	NA	NA	NA	NA	NA	NA	NA	NA	NA	NA	NA	NA	NA	NA	NA	NA	NA	NA	NA	NA	NA	NA	NA	NA	NA	NA	NA	NA	NA	0.0341036	2.62058e-06	TRUE	1.39825e-54
01.aric	SULT2A1.9829_91--THR-indep	SULT2A1.9829_91	THR-indep	319037	23021	296016	Wald ratio	1	-0.0285311	0.0225811	0.206413	-0.0727901	0.015728	0.971872	0.929796	1.01585	NA	NA	NA	NA	NA	NA	NA	NA	NA	NA	NA	NA	NA	NA	NA	NA	NA	NA	NA	NA	NA	NA	NA	NA	NA	NA	NA	NA	NA	NA	NA	0.0341036	5.00387e-06	TRUE	3.54036e-54
01.aric	SULT2A1.9829_91--ThumbOA-indep	SULT2A1.9829_91	ThumbOA-indep	247455	10536	236919	Wald ratio	1	-0.0380212	0.0343191	0.267916	-0.105287	0.0292441	0.962692	0.900067	1.02968	NA	NA	NA	NA	NA	NA	NA	NA	NA	NA	NA	NA	NA	NA	NA	NA	NA	NA	NA	NA	NA	NA	NA	NA	NA	NA	NA	NA	NA	NA	NA	0.0341036	4.96008e-06	TRUE	7.5203e-54
01.aric	SULT2A1.9829_91--TJR-indep	SULT2A1.9829_91	TJR-indep	368576	40887	327689	Wald ratio	1	-0.0265961	0.0175	0.128567	-0.0608961	0.00770392	0.973754	0.940921	1.00773	NA	NA	NA	NA	NA	NA	NA	NA	NA	NA	NA	NA	NA	NA	NA	NA	NA	NA	NA	NA	NA	NA	NA	NA	NA	NA	NA	NA	NA	NA	NA	0.0341036	6.26662e-06	TRUE	3.50372e-54
01.aric	SULT2A1.9829_91--TKR-indep	SULT2A1.9829_91	TKR-indep	252041	18200	233841	Wald ratio	1	-0.00184695	0.0376826	0.960909	-0.0757048	0.0720109	0.998155	0.92709	1.07467	NA	NA	NA	NA	NA	NA	NA	NA	NA	NA	NA	NA	NA	NA	NA	NA	NA	NA	NA	NA	NA	NA	NA	NA	NA	NA	NA	NA	NA	NA	NA	0.0341036	9.53151e-09	TRUE	4.37481e-55
01.aric	SVEP1.11109_56--AllOA-indep	SVEP1.11109_56	AllOA-indep	826690	177517	649173	Wald ratio	1	-0.00350311	0.0116713	0.764064	-0.0263788	0.0193726	0.996503	0.973966	1.01956	NA	NA	NA	NA	NA	NA	NA	NA	NA	NA	NA	NA	NA	NA	NA	NA	NA	NA	NA	NA	NA	NA	NA	NA	NA	NA	NA	NA	NA	NA	NA	0.0274621	1.08976e-07	TRUE	3.16559e-45
01.aric	SVEP1.11109_56--Early_AllOA-indep	SVEP1.11109_56	Early_AllOA-indep	48287	6838	41449	Wald ratio	1	-0.0531985	0.0533418	0.318612	-0.157748	0.0513513	0.948192	0.854065	1.05269	NA	NA	NA	NA	NA	NA	NA	NA	NA	NA	NA	NA	NA	NA	NA	NA	NA	NA	NA	NA	NA	NA	NA	NA	NA	NA	NA	NA	NA	NA	NA	0.0274621	2.05993e-05	TRUE	5.25184e-38
01.aric	SVEP1.11109_56--FingerOA-indep	SVEP1.11109_56	FingerOA-indep	266618	10804	255814	Wald ratio	1	-0.0104276	0.0420184	0.804004	-0.0927838	0.0719285	0.989627	0.911391	1.07458	NA	NA	NA	NA	NA	NA	NA	NA	NA	NA	NA	NA	NA	NA	NA	NA	NA	NA	NA	NA	NA	NA	NA	NA	NA	NA	NA	NA	NA	NA	NA	0.0274621	2.30997e-07	TRUE	2.25319e-44
01.aric	SVEP1.11109_56--HandOA-indep	SVEP1.11109_56	HandOA-indep	303782	20901	282881	Wald ratio	1	0.0178499	0.0303243	0.556108	-0.0415858	0.0772855	1.01801	0.959267	1.08035	NA	NA	NA	NA	NA	NA	NA	NA	NA	NA	NA	NA	NA	NA	NA	NA	NA	NA	NA	NA	NA	NA	NA	NA	NA	NA	NA	NA	NA	NA	NA	0.0274621	1.14059e-06	TRUE	3.27863e-44
01.aric	SVEP1.11109_56--HipOA-indep	SVEP1.11109_56	HipOA-indep	353388	36445	316943	Wald ratio	1	0.0130174	0.0228525	0.568933	-0.0317736	0.0578083	1.0131	0.968726	1.05951	NA	NA	NA	NA	NA	NA	NA	NA	NA	NA	NA	NA	NA	NA	NA	NA	NA	NA	NA	NA	NA	NA	NA	NA	NA	NA	NA	NA	NA	NA	NA	0.0274621	9.18181e-07	TRUE	2.09312e-44
01.aric	SVEP1.11109_56--KneeHipOA-indep	SVEP1.11109_56	KneeHipOA-indep	490345	89741	400604	Wald ratio	1	0.0241408	0.0150613	0.10897	-0.00537929	0.0536609	1.02443	0.994635	1.05513	NA	NA	NA	NA	NA	NA	NA	NA	NA	NA	NA	NA	NA	NA	NA	NA	NA	NA	NA	NA	NA	NA	NA	NA	NA	NA	NA	NA	NA	NA	NA	0.0274621	5.23935e-06	TRUE	5.82004e-44
01.aric	SVEP1.11109_56--KneeOA-indep	SVEP1.11109_56	KneeOA-indep	396054	62497	333557	Wald ratio	1	0.0305016	0.0174119	0.0798133	-0.00362567	0.0646289	1.03097	0.996381	1.06676	NA	NA	NA	NA	NA	NA	NA	NA	NA	NA	NA	NA	NA	NA	NA	NA	NA	NA	NA	NA	NA	NA	NA	NA	NA	NA	NA	NA	NA	NA	NA	0.0274621	7.7482e-06	TRUE	1.4517e-43
01.aric	SVEP1.11109_56--SpineOA-indep	SVEP1.11109_56	SpineOA-indep	333950	28372	305578	Wald ratio	1	-0.0140827	0.02527	0.577328	-0.0636119	0.0354464	0.986016	0.938369	1.03608	NA	NA	NA	NA	NA	NA	NA	NA	NA	NA	NA	NA	NA	NA	NA	NA	NA	NA	NA	NA	NA	NA	NA	NA	NA	NA	NA	NA	NA	NA	NA	0.0274621	9.30008e-07	TRUE	2.36333e-44
01.aric	SVEP1.11109_56--THR-indep	SVEP1.11109_56	THR-indep	319037	23021	296016	Wald ratio	1	0.00276877	0.0277296	0.920464	-0.0515813	0.0571189	1.00277	0.949726	1.05878	NA	NA	NA	NA	NA	NA	NA	NA	NA	NA	NA	NA	NA	NA	NA	NA	NA	NA	NA	NA	NA	NA	NA	NA	NA	NA	NA	NA	NA	NA	NA	0.0274621	3.12498e-08	TRUE	1.02691e-44
01.aric	SVEP1.11109_56--ThumbOA-indep	SVEP1.11109_56	ThumbOA-indep	247455	10536	236919	Wald ratio	1	0.0025962	0.0438917	0.952833	-0.0834316	0.088624	1.0026	0.919954	1.09267	NA	NA	NA	NA	NA	NA	NA	NA	NA	NA	NA	NA	NA	NA	NA	NA	NA	NA	NA	NA	NA	NA	NA	NA	NA	NA	NA	NA	NA	NA	NA	0.0274621	1.4139e-08	TRUE	1.79821e-44
01.aric	SVEP1.11109_56--TJR-indep	SVEP1.11109_56	TJR-indep	368576	40887	327689	Wald ratio	1	0.00613894	0.0211812	0.771947	-0.0353762	0.0476541	1.00616	0.965242	1.04881	NA	NA	NA	NA	NA	NA	NA	NA	NA	NA	NA	NA	NA	NA	NA	NA	NA	NA	NA	NA	NA	NA	NA	NA	NA	NA	NA	NA	NA	NA	NA	0.0274621	2.27909e-07	TRUE	1.09258e-44
01.aric	SVEP1.11109_56--TKR-indep	SVEP1.11109_56	TKR-indep	252041	18200	233841	Wald ratio	1	0.0231449	0.029864	0.438334	-0.0353885	0.0816783	1.02341	0.96523	1.08511	NA	NA	NA	NA	NA	NA	NA	NA	NA	NA	NA	NA	NA	NA	NA	NA	NA	NA	NA	NA	NA	NA	NA	NA	NA	NA	NA	NA	NA	NA	NA	0.0274621	2.38312e-06	TRUE	9.0861e-44
01.aric	SVEP1.11178_21--AllOA-indep	SVEP1.11178_21	AllOA-indep	826690	177517	649173	Wald ratio	1	0.00170675	0.0109257	0.875865	-0.0197077	0.0231212	1.00171	0.980485	1.02339	NA	NA	NA	NA	NA	NA	NA	NA	NA	NA	NA	NA	NA	NA	NA	NA	NA	NA	NA	NA	NA	NA	NA	NA	NA	NA	NA	NA	NA	NA	NA	0.0282347	2.95187e-08	TRUE	1.47231e-46
01.aric	SVEP1.11178_21--Early_AllOA-indep	SVEP1.11178_21	Early_AllOA-indep	48287	6838	41449	Wald ratio	1	0.0415574	0.0468829	0.375397	-0.050333	0.133448	1.04243	0.950913	1.14276	NA	NA	NA	NA	NA	NA	NA	NA	NA	NA	NA	NA	NA	NA	NA	NA	NA	NA	NA	NA	NA	NA	NA	NA	NA	NA	NA	NA	NA	NA	NA	0.0282347	1.62726e-05	TRUE	2.64241e-39
01.aric	SVEP1.11178_21--FingerOA-indep	SVEP1.11178_21	FingerOA-indep	266618	10804	255814	Wald ratio	1	-0.00305215	0.0414929	0.941362	-0.0843782	0.0782739	0.996953	0.919084	1.08142	NA	NA	NA	NA	NA	NA	NA	NA	NA	NA	NA	NA	NA	NA	NA	NA	NA	NA	NA	NA	NA	NA	NA	NA	NA	NA	NA	NA	NA	NA	NA	0.0282347	2.02945e-08	TRUE	8.94963e-46
01.aric	SVEP1.11178_21--HandOA-indep	SVEP1.11178_21	HandOA-indep	303782	20901	282881	Wald ratio	1	-0.0258356	0.0284726	0.364204	-0.0816419	0.0299707	0.974495	0.921602	1.03042	NA	NA	NA	NA	NA	NA	NA	NA	NA	NA	NA	NA	NA	NA	NA	NA	NA	NA	NA	NA	NA	NA	NA	NA	NA	NA	NA	NA	NA	NA	NA	0.0282347	2.71034e-06	TRUE	3.88693e-45
01.aric	SVEP1.11178_21--HipOA-indep	SVEP1.11178_21	HipOA-indep	353388	36445	316943	Wald ratio	1	0.0120333	0.0212824	0.571793	-0.0296801	0.0537467	1.01211	0.970756	1.05522	NA	NA	NA	NA	NA	NA	NA	NA	NA	NA	NA	NA	NA	NA	NA	NA	NA	NA	NA	NA	NA	NA	NA	NA	NA	NA	NA	NA	NA	NA	NA	0.0282347	9.04653e-07	TRUE	1.22205e-45
01.aric	SVEP1.11178_21--KneeHipOA-indep	SVEP1.11178_21	KneeHipOA-indep	490345	89741	400604	Wald ratio	1	0.00801066	0.0142045	0.572788	-0.0198302	0.0358516	1.00804	0.980365	1.0365	NA	NA	NA	NA	NA	NA	NA	NA	NA	NA	NA	NA	NA	NA	NA	NA	NA	NA	NA	NA	NA	NA	NA	NA	NA	NA	NA	NA	NA	NA	NA	0.0282347	6.48607e-07	TRUE	5.81292e-46
01.aric	SVEP1.11178_21--KneeOA-indep	SVEP1.11178_21	KneeOA-indep	396054	62497	333557	Wald ratio	1	0.0065604	0.016763	0.69553	-0.0262952	0.039416	1.00658	0.974048	1.0402	NA	NA	NA	NA	NA	NA	NA	NA	NA	NA	NA	NA	NA	NA	NA	NA	NA	NA	NA	NA	NA	NA	NA	NA	NA	NA	NA	NA	NA	NA	NA	0.0282347	3.86726e-07	TRUE	6.61549e-46
01.aric	SVEP1.11178_21--SpineOA-indep	SVEP1.11178_21	SpineOA-indep	333950	28372	305578	Wald ratio	1	-0.0117733	0.0239568	0.623117	-0.0587286	0.035182	0.988296	0.942963	1.03581	NA	NA	NA	NA	NA	NA	NA	NA	NA	NA	NA	NA	NA	NA	NA	NA	NA	NA	NA	NA	NA	NA	NA	NA	NA	NA	NA	NA	NA	NA	NA	0.0282347	7.232e-07	TRUE	1.21827e-45
01.aric	SVEP1.11178_21--THR-indep	SVEP1.11178_21	THR-indep	319037	23021	296016	Wald ratio	1	-0.0110681	0.0257383	0.667176	-0.0615152	0.0393789	0.988993	0.940339	1.04016	NA	NA	NA	NA	NA	NA	NA	NA	NA	NA	NA	NA	NA	NA	NA	NA	NA	NA	NA	NA	NA	NA	NA	NA	NA	NA	NA	NA	NA	NA	NA	0.0282347	5.79632e-07	TRUE	1.20996e-45
01.aric	SVEP1.11178_21--ThumbOA-indep	SVEP1.11178_21	ThumbOA-indep	247455	10536	236919	Wald ratio	1	-0.0104052	0.038733	0.788207	-0.0863219	0.0655114	0.989649	0.917299	1.0677	NA	NA	NA	NA	NA	NA	NA	NA	NA	NA	NA	NA	NA	NA	NA	NA	NA	NA	NA	NA	NA	NA	NA	NA	NA	NA	NA	NA	NA	NA	NA	0.0282347	2.91641e-07	TRUE	1.76674e-45
01.aric	SVEP1.11178_21--TJR-indep	SVEP1.11178_21	TJR-indep	368576	40887	327689	Wald ratio	1	0.017123	0.0197893	0.386893	-0.021664	0.0559099	1.01727	0.978569	1.0575	NA	NA	NA	NA	NA	NA	NA	NA	NA	NA	NA	NA	NA	NA	NA	NA	NA	NA	NA	NA	NA	NA	NA	NA	NA	NA	NA	NA	NA	NA	NA	0.0282347	2.0313e-06	TRUE	1.98334e-45
01.aric	SVEP1.11178_21--TKR-indep	SVEP1.11178_21	TKR-indep	252041	18200	233841	Wald ratio	1	0.045994	0.0282062	0.102967	-0.00929008	0.101278	1.04707	0.990753	1.10658	NA	NA	NA	NA	NA	NA	NA	NA	NA	NA	NA	NA	NA	NA	NA	NA	NA	NA	NA	NA	NA	NA	NA	NA	NA	NA	NA	NA	NA	NA	NA	0.0282347	1.05498e-05	TRUE	4.11562e-44
01.aric	SWAP70.13552_7--AllOA-indep	SWAP70.13552_7	AllOA-indep	826690	177517	649173	Wald ratio	1	0.0130258	0.00416554	0.00176579	0.00486133	0.0211902	1.01311	1.00487	1.02142	NA	NA	NA	NA	NA	NA	NA	NA	NA	NA	NA	NA	NA	NA	NA	NA	NA	NA	NA	NA	NA	NA	NA	NA	NA	NA	NA	NA	NA	NA	NA	0.173483	1.18282e-05	TRUE	6.43986e-303
01.aric	SWAP70.13552_7--Early_AllOA-indep	SWAP70.13552_7	Early_AllOA-indep	48287	6838	41449	Wald ratio	1	0.00492377	0.0182395	0.787198	-0.0308257	0.0406732	1.00494	0.969645	1.04151	NA	NA	NA	NA	NA	NA	NA	NA	NA	NA	NA	NA	NA	NA	NA	NA	NA	NA	NA	NA	NA	NA	NA	NA	NA	NA	NA	NA	NA	NA	NA	0.173483	1.50925e-06	TRUE	8.76238e-269
01.aric	SWAP70.13552_7--FingerOA-indep	SWAP70.13552_7	FingerOA-indep	266618	10804	255814	Wald ratio	1	-0.0163109	0.0161529	0.3126	-0.0479707	0.0153488	0.983821	0.953162	1.01547	NA	NA	NA	NA	NA	NA	NA	NA	NA	NA	NA	NA	NA	NA	NA	NA	NA	NA	NA	NA	NA	NA	NA	NA	NA	NA	NA	NA	NA	NA	NA	0.173483	3.82445e-06	TRUE	1.50857e-299
01.aric	SWAP70.13552_7--HandOA-indep	SWAP70.13552_7	HandOA-indep	303782	20901	282881	Wald ratio	1	0.0149475	0.0112307	0.183206	-0.00706469	0.0369598	1.01506	0.99296	1.03765	NA	NA	NA	NA	NA	NA	NA	NA	NA	NA	NA	NA	NA	NA	NA	NA	NA	NA	NA	NA	NA	NA	NA	NA	NA	NA	NA	NA	NA	NA	NA	0.173483	5.83128e-06	TRUE	6.88311e-300
01.aric	SWAP70.13552_7--HipOA-indep	SWAP70.13552_7	HipOA-indep	353388	36445	316943	Wald ratio	1	-0.00138976	0.00826891	0.866528	-0.0175968	0.0148173	0.998611	0.982557	1.01493	NA	NA	NA	NA	NA	NA	NA	NA	NA	NA	NA	NA	NA	NA	NA	NA	NA	NA	NA	NA	NA	NA	NA	NA	NA	NA	NA	NA	NA	NA	NA	0.173483	7.99347e-08	TRUE	9.3549e-304
01.aric	SWAP70.13552_7--KneeHipOA-indep	SWAP70.13552_7	KneeHipOA-indep	490345	89741	400604	Wald ratio	1	0.0149277	0.00554083	0.00705723	0.0040677	0.0257878	1.01504	1.00408	1.02612	NA	NA	NA	NA	NA	NA	NA	NA	NA	NA	NA	NA	NA	NA	NA	NA	NA	NA	NA	NA	NA	NA	NA	NA	NA	NA	NA	NA	NA	NA	NA	0.173483	1.48024e-05	TRUE	1.36888e-300
01.aric	SWAP70.13552_7--KneeOA-indep	SWAP70.13552_7	KneeOA-indep	396054	62497	333557	Wald ratio	1	0.02526	0.00647017	9.45859e-05	0.0125785	0.0379415	1.02558	1.01266	1.03867	NA	NA	NA	NA	NA	NA	NA	NA	NA	NA	NA	NA	NA	NA	NA	NA	NA	NA	NA	NA	NA	NA	NA	NA	NA	NA	NA	NA	NA	NA	NA	0.173483	3.84837e-05	TRUE	2.19584e-296
01.aric	SWAP70.13552_7--SpineOA-indep	SWAP70.13552_7	SpineOA-indep	333950	28372	305578	Wald ratio	1	0.011131	0.00921759	0.22721	-0.00693551	0.0291974	1.01119	0.993088	1.02963	NA	NA	NA	NA	NA	NA	NA	NA	NA	NA	NA	NA	NA	NA	NA	NA	NA	NA	NA	NA	NA	NA	NA	NA	NA	NA	NA	NA	NA	NA	NA	0.173483	4.36668e-06	TRUE	5.92812e-301
01.aric	SWAP70.13552_7--THR-indep	SWAP70.13552_7	THR-indep	319037	23021	296016	Wald ratio	1	-0.00169917	0.00977891	0.862055	-0.0208658	0.0174675	0.998302	0.97935	1.01762	NA	NA	NA	NA	NA	NA	NA	NA	NA	NA	NA	NA	NA	NA	NA	NA	NA	NA	NA	NA	NA	NA	NA	NA	NA	NA	NA	NA	NA	NA	NA	0.173483	9.46362e-08	TRUE	4.49487e-303
01.aric	SWAP70.13552_7--ThumbOA-indep	SWAP70.13552_7	ThumbOA-indep	247455	10536	236919	Wald ratio	1	0.0128983	0.0154065	0.40248	-0.0172984	0.043095	1.01298	0.98285	1.04404	NA	NA	NA	NA	NA	NA	NA	NA	NA	NA	NA	NA	NA	NA	NA	NA	NA	NA	NA	NA	NA	NA	NA	NA	NA	NA	NA	NA	NA	NA	NA	0.173483	2.83248e-06	TRUE	2.6127e-299
01.aric	SWAP70.13552_7--TJR-indep	SWAP70.13552_7	TJR-indep	368576	40887	327689	Wald ratio	1	0.019682	0.00777735	0.0113843	0.00443836	0.0349256	1.01988	1.00445	1.03554	NA	NA	NA	NA	NA	NA	NA	NA	NA	NA	NA	NA	NA	NA	NA	NA	NA	NA	NA	NA	NA	NA	NA	NA	NA	NA	NA	NA	NA	NA	NA	0.173483	1.73758e-05	TRUE	9.814e-299
01.aric	SWAP70.13552_7--TKR-indep	SWAP70.13552_7	TKR-indep	252041	18200	233841	Wald ratio	1	0.0387464	0.0110049	0.000430209	0.0171767	0.0603161	1.03951	1.01733	1.06217	NA	NA	NA	NA	NA	NA	NA	NA	NA	NA	NA	NA	NA	NA	NA	NA	NA	NA	NA	NA	NA	NA	NA	NA	NA	NA	NA	NA	NA	NA	NA	0.173483	4.91825e-05	TRUE	2.47908e-292
01.aric	SYK.10722_13--AllOA-indep	SYK.10722_13	AllOA-indep	826690	177517	649173	Wald ratio	1	-0.0273312	0.0151195	0.0706562	-0.0569653	0.00230299	0.973039	0.944627	1.00231	NA	NA	NA	NA	NA	NA	NA	NA	NA	NA	NA	NA	NA	NA	NA	NA	NA	NA	NA	NA	NA	NA	NA	NA	NA	NA	NA	NA	NA	NA	NA	0.0145509	3.95276e-06	TRUE	6.76657e-24
01.aric	SYK.10722_13--Early_AllOA-indep	SYK.10722_13	Early_AllOA-indep	48287	6838	41449	Wald ratio	1	0.0333315	0.0665598	0.61653	-0.0971257	0.163789	1.03389	0.907442	1.17797	NA	NA	NA	NA	NA	NA	NA	NA	NA	NA	NA	NA	NA	NA	NA	NA	NA	NA	NA	NA	NA	NA	NA	NA	NA	NA	NA	NA	NA	NA	NA	0.0145509	5.19369e-06	TRUE	4.49499e-21
01.aric	SYK.10722_13--FingerOA-indep	SYK.10722_13	FingerOA-indep	266618	10804	255814	Wald ratio	1	-0.0748781	0.0571159	0.189863	-0.186825	0.037069	0.927857	0.829589	1.03776	NA	NA	NA	NA	NA	NA	NA	NA	NA	NA	NA	NA	NA	NA	NA	NA	NA	NA	NA	NA	NA	NA	NA	NA	NA	NA	NA	NA	NA	NA	NA	0.0145509	6.44628e-06	TRUE	2.6886e-23
01.aric	SYK.10722_13--HandOA-indep	SYK.10722_13	HandOA-indep	303782	20901	282881	Wald ratio	1	-0.0587608	0.040076	0.142585	-0.13731	0.0197882	0.942932	0.8717	1.01999	NA	NA	NA	NA	NA	NA	NA	NA	NA	NA	NA	NA	NA	NA	NA	NA	NA	NA	NA	NA	NA	NA	NA	NA	NA	NA	NA	NA	NA	NA	NA	0.0145509	7.07695e-06	TRUE	2.53454e-23
01.aric	SYK.10722_13--HipOA-indep	SYK.10722_13	HipOA-indep	353388	36445	316943	Wald ratio	1	-0.0329906	0.0299859	0.271244	-0.0917629	0.0257818	0.967548	0.912321	1.02612	NA	NA	NA	NA	NA	NA	NA	NA	NA	NA	NA	NA	NA	NA	NA	NA	NA	NA	NA	NA	NA	NA	NA	NA	NA	NA	NA	NA	NA	NA	NA	0.0145509	3.42527e-06	TRUE	1.08295e-23
01.aric	SYK.10722_13--KneeHipOA-indep	SYK.10722_13	KneeHipOA-indep	490345	89741	400604	Wald ratio	1	-0.0487019	0.0202252	0.016041	-0.0883433	-0.00906052	0.952465	0.915447	0.99098	NA	NA	NA	NA	NA	NA	NA	NA	NA	NA	NA	NA	NA	NA	NA	NA	NA	NA	NA	NA	NA	NA	NA	NA	NA	NA	NA	NA	NA	NA	NA	0.0145509	1.1825e-05	TRUE	3.14339e-23
01.aric	SYK.10722_13--KneeOA-indep	SYK.10722_13	KneeOA-indep	396054	62497	333557	Wald ratio	1	-0.0525582	0.0236418	0.0262087	-0.0988961	-0.00622027	0.948799	0.905837	0.993799	NA	NA	NA	NA	NA	NA	NA	NA	NA	NA	NA	NA	NA	NA	NA	NA	NA	NA	NA	NA	NA	NA	NA	NA	NA	NA	NA	NA	NA	NA	NA	0.0145509	1.24786e-05	TRUE	4.03648e-23
01.aric	SYK.10722_13--SpineOA-indep	SYK.10722_13	SpineOA-indep	333950	28372	305578	Wald ratio	1	-0.0189996	0.0339231	0.575425	-0.0854889	0.0474896	0.98118	0.918063	1.04864	NA	NA	NA	NA	NA	NA	NA	NA	NA	NA	NA	NA	NA	NA	NA	NA	NA	NA	NA	NA	NA	NA	NA	NA	NA	NA	NA	NA	NA	NA	NA	0.0145509	9.39337e-07	TRUE	5.41262e-24
01.aric	SYK.10722_13--THR-indep	SYK.10722_13	THR-indep	319037	23021	296016	Wald ratio	1	-0.0712374	0.0361658	0.0488677	-0.142122	-0.000352408	0.931241	0.867515	0.999648	NA	NA	NA	NA	NA	NA	NA	NA	NA	NA	NA	NA	NA	NA	NA	NA	NA	NA	NA	NA	NA	NA	NA	NA	NA	NA	NA	NA	NA	NA	NA	0.0145509	1.21613e-05	TRUE	4.80824e-23
01.aric	SYK.10722_13--ThumbOA-indep	SYK.10722_13	ThumbOA-indep	247455	10536	236919	Wald ratio	1	-0.0670689	0.0541276	0.215313	-0.173159	0.0390213	0.935131	0.841004	1.03979	NA	NA	NA	NA	NA	NA	NA	NA	NA	NA	NA	NA	NA	NA	NA	NA	NA	NA	NA	NA	NA	NA	NA	NA	NA	NA	NA	NA	NA	NA	NA	0.0145509	6.20456e-06	TRUE	2.8584e-23
01.aric	SYK.10722_13--TJR-indep	SYK.10722_13	TJR-indep	368576	40887	327689	Wald ratio	1	-0.0638181	0.0281375	0.0233243	-0.118968	-0.00866861	0.938176	0.887837	0.991369	NA	NA	NA	NA	NA	NA	NA	NA	NA	NA	NA	NA	NA	NA	NA	NA	NA	NA	NA	NA	NA	NA	NA	NA	NA	NA	NA	NA	NA	NA	NA	0.0145509	1.39569e-05	TRUE	5.11472e-23
01.aric	SYK.10722_13--TKR-indep	SYK.10722_13	TKR-indep	252041	18200	233841	Wald ratio	1	-0.0665021	0.0399323	0.0958389	-0.144769	0.0117653	0.935661	0.865222	1.01183	NA	NA	NA	NA	NA	NA	NA	NA	NA	NA	NA	NA	NA	NA	NA	NA	NA	NA	NA	NA	NA	NA	NA	NA	NA	NA	NA	NA	NA	NA	NA	0.0145509	1.1004e-05	TRUE	5.56617e-23
01.aric	SYK.11378_37--AllOA-indep	SYK.11378_37	AllOA-indep	826690	177517	649173	Wald ratio	1	-0.00511859	0.012842	0.690202	-0.0302889	0.0200518	0.994894	0.970165	1.02025	NA	NA	NA	NA	NA	NA	NA	NA	NA	NA	NA	NA	NA	NA	NA	NA	NA	NA	NA	NA	NA	NA	NA	NA	NA	NA	NA	NA	NA	NA	NA	0.0191634	1.92173e-07	TRUE	7.75084e-32
01.aric	SYK.11378_37--Early_AllOA-indep	SYK.11378_37	Early_AllOA-indep	48287	6838	41449	Wald ratio	1	0.0448488	0.0529306	0.396821	-0.0588952	0.148593	1.04587	0.942806	1.1602	NA	NA	NA	NA	NA	NA	NA	NA	NA	NA	NA	NA	NA	NA	NA	NA	NA	NA	NA	NA	NA	NA	NA	NA	NA	NA	NA	NA	NA	NA	NA	0.0191634	1.48688e-05	TRUE	7.37739e-27
01.aric	SYK.11378_37--FingerOA-indep	SYK.11378_37	FingerOA-indep	266618	10804	255814	Wald ratio	1	0.0545904	0.0515053	0.289191	-0.04636	0.155541	1.05611	0.954698	1.16829	NA	NA	NA	NA	NA	NA	NA	NA	NA	NA	NA	NA	NA	NA	NA	NA	NA	NA	NA	NA	NA	NA	NA	NA	NA	NA	NA	NA	NA	NA	NA	0.0191634	4.21349e-06	TRUE	1.29387e-30
01.aric	SYK.11378_37--HandOA-indep	SYK.11378_37	HandOA-indep	303782	20901	282881	Wald ratio	1	0.0443281	0.034862	0.203541	-0.0240015	0.112658	1.04533	0.976284	1.11925	NA	NA	NA	NA	NA	NA	NA	NA	NA	NA	NA	NA	NA	NA	NA	NA	NA	NA	NA	NA	NA	NA	NA	NA	NA	NA	NA	NA	NA	NA	NA	0.0191634	5.32221e-06	TRUE	1.33611e-30
01.aric	SYK.11378_37--HipOA-indep	SYK.11378_37	HipOA-indep	353388	36445	316943	Wald ratio	1	0.000628516	0.0239888	0.979098	-0.0463895	0.0476466	1.00063	0.95467	1.0488	NA	NA	NA	NA	NA	NA	NA	NA	NA	NA	NA	NA	NA	NA	NA	NA	NA	NA	NA	NA	NA	NA	NA	NA	NA	NA	NA	NA	NA	NA	NA	0.0191634	1.94252e-09	TRUE	1.16157e-31
01.aric	SYK.11378_37--KneeHipOA-indep	SYK.11378_37	KneeHipOA-indep	490345	89741	400604	Wald ratio	1	-0.00745827	0.0171083	0.662877	-0.0409906	0.026074	0.992569	0.959838	1.02642	NA	NA	NA	NA	NA	NA	NA	NA	NA	NA	NA	NA	NA	NA	NA	NA	NA	NA	NA	NA	NA	NA	NA	NA	NA	NA	NA	NA	NA	NA	NA	0.0191634	3.8758e-07	TRUE	1.40148e-31
01.aric	SYK.11378_37--KneeOA-indep	SYK.11378_37	KneeOA-indep	396054	62497	333557	Wald ratio	1	-0.00308346	0.0197527	0.875952	-0.0417987	0.0356318	0.996921	0.959063	1.03627	NA	NA	NA	NA	NA	NA	NA	NA	NA	NA	NA	NA	NA	NA	NA	NA	NA	NA	NA	NA	NA	NA	NA	NA	NA	NA	NA	NA	NA	NA	NA	0.0191634	6.1528e-08	TRUE	1.22536e-31
01.aric	SYK.11378_37--SpineOA-indep	SYK.11378_37	SpineOA-indep	333950	28372	305578	Wald ratio	1	0.0150647	0.0283667	0.595371	-0.0405341	0.0706635	1.01518	0.960276	1.07322	NA	NA	NA	NA	NA	NA	NA	NA	NA	NA	NA	NA	NA	NA	NA	NA	NA	NA	NA	NA	NA	NA	NA	NA	NA	NA	NA	NA	NA	NA	NA	0.0191634	8.44547e-07	TRUE	2.98494e-31
01.aric	SYK.11378_37--THR-indep	SYK.11378_37	THR-indep	319037	23021	296016	Wald ratio	1	-0.0621942	0.0309063	0.0441834	-0.12277	-0.00161785	0.9397	0.884467	0.998383	NA	NA	NA	NA	NA	NA	NA	NA	NA	NA	NA	NA	NA	NA	NA	NA	NA	NA	NA	NA	NA	NA	NA	NA	NA	NA	NA	NA	NA	NA	NA	0.0191634	1.2693e-05	TRUE	4.18917e-30
01.aric	SYK.11378_37--ThumbOA-indep	SYK.11378_37	ThumbOA-indep	247455	10536	236919	Wald ratio	1	-0.00136582	0.0475478	0.977084	-0.0945596	0.0918279	0.998635	0.909774	1.09618	NA	NA	NA	NA	NA	NA	NA	NA	NA	NA	NA	NA	NA	NA	NA	NA	NA	NA	NA	NA	NA	NA	NA	NA	NA	NA	NA	NA	NA	NA	NA	0.0191634	3.33454e-09	TRUE	2.11507e-31
01.aric	SYK.11378_37--TJR-indep	SYK.11378_37	TJR-indep	368576	40887	327689	Wald ratio	1	-0.0430492	0.0239409	0.0721544	-0.0899734	0.00387501	0.957864	0.913955	1.00388	NA	NA	NA	NA	NA	NA	NA	NA	NA	NA	NA	NA	NA	NA	NA	NA	NA	NA	NA	NA	NA	NA	NA	NA	NA	NA	NA	NA	NA	NA	NA	0.0191634	8.77248e-06	TRUE	1.92498e-30
01.aric	SYK.11378_37--TKR-indep	SYK.11378_37	TKR-indep	252041	18200	233841	Wald ratio	1	-0.0348784	0.0342274	0.308194	-0.101964	0.0322074	0.965723	0.903062	1.03273	NA	NA	NA	NA	NA	NA	NA	NA	NA	NA	NA	NA	NA	NA	NA	NA	NA	NA	NA	NA	NA	NA	NA	NA	NA	NA	NA	NA	NA	NA	NA	0.0191634	4.11999e-06	TRUE	1.4004e-30
01.aric	TAGLN2.11636_33--AllOA-indep	TAGLN2.11636_33	AllOA-indep	826690	177517	649173	Wald ratio	1	0.00396463	0.0104702	0.704941	-0.0165569	0.0244862	1.00397	0.983579	1.02479	NA	NA	NA	NA	NA	NA	NA	NA	NA	NA	NA	NA	NA	NA	NA	NA	NA	NA	NA	NA	NA	NA	NA	NA	NA	NA	NA	NA	NA	NA	NA	0.0315755	1.73442e-07	TRUE	7.69461e-52
01.aric	TAGLN2.11636_33--Early_AllOA-indep	TAGLN2.11636_33	Early_AllOA-indep	48287	6838	41449	Wald ratio	1	-0.123198	0.0440133	0.00512437	-0.209464	-0.036932	0.884089	0.811019	0.963742	NA	NA	NA	NA	NA	NA	NA	NA	NA	NA	NA	NA	NA	NA	NA	NA	NA	NA	NA	NA	NA	NA	NA	NA	NA	NA	NA	NA	NA	NA	NA	0.0315755	0.000162255	TRUE	7.07718e-40
01.aric	TAGLN2.11636_33--FingerOA-indep	TAGLN2.11636_33	FingerOA-indep	266618	10804	255814	Wald ratio	1	-0.0293893	0.0392351	0.453823	-0.10629	0.0475114	0.971038	0.899164	1.04866	NA	NA	NA	NA	NA	NA	NA	NA	NA	NA	NA	NA	NA	NA	NA	NA	NA	NA	NA	NA	NA	NA	NA	NA	NA	NA	NA	NA	NA	NA	NA	0.0315755	2.10448e-06	TRUE	2.21252e-50
01.aric	TAGLN2.11636_33--HandOA-indep	TAGLN2.11636_33	HandOA-indep	303782	20901	282881	Wald ratio	1	-0.0220195	0.028517	0.440023	-0.0779128	0.0338738	0.978221	0.925045	1.03445	NA	NA	NA	NA	NA	NA	NA	NA	NA	NA	NA	NA	NA	NA	NA	NA	NA	NA	NA	NA	NA	NA	NA	NA	NA	NA	NA	NA	NA	NA	NA	0.0315755	1.96268e-06	TRUE	1.44751e-50
01.aric	TAGLN2.11636_33--HipOA-indep	TAGLN2.11636_33	HipOA-indep	353388	36445	316943	Wald ratio	1	0.00531305	0.0205096	0.795596	-0.0348858	0.0455119	1.00533	0.965716	1.04656	NA	NA	NA	NA	NA	NA	NA	NA	NA	NA	NA	NA	NA	NA	NA	NA	NA	NA	NA	NA	NA	NA	NA	NA	NA	NA	NA	NA	NA	NA	NA	0.0315755	1.89899e-07	TRUE	2.94986e-51
01.aric	TAGLN2.11636_33--KneeHipOA-indep	TAGLN2.11636_33	KneeHipOA-indep	490345	89741	400604	Wald ratio	1	0.00841842	0.0138045	0.541972	-0.0186383	0.0354752	1.00845	0.981534	1.03611	NA	NA	NA	NA	NA	NA	NA	NA	NA	NA	NA	NA	NA	NA	NA	NA	NA	NA	NA	NA	NA	NA	NA	NA	NA	NA	NA	NA	NA	NA	NA	0.0315755	7.58441e-07	TRUE	2.71214e-51
01.aric	TAGLN2.11636_33--KneeOA-indep	TAGLN2.11636_33	KneeOA-indep	396054	62497	333557	Wald ratio	1	0.00413449	0.0149968	0.782785	-0.0252593	0.0335282	1.00414	0.975057	1.0341	NA	NA	NA	NA	NA	NA	NA	NA	NA	NA	NA	NA	NA	NA	NA	NA	NA	NA	NA	NA	NA	NA	NA	NA	NA	NA	NA	NA	NA	NA	NA	0.0315755	1.91908e-07	TRUE	2.31361e-51
01.aric	TAGLN2.11636_33--SpineOA-indep	TAGLN2.11636_33	SpineOA-indep	333950	28372	305578	Wald ratio	1	-0.00190929	0.0219949	0.930826	-0.0450193	0.0412007	0.998093	0.955979	1.04206	NA	NA	NA	NA	NA	NA	NA	NA	NA	NA	NA	NA	NA	NA	NA	NA	NA	NA	NA	NA	NA	NA	NA	NA	NA	NA	NA	NA	NA	NA	NA	0.0315755	2.25642e-08	TRUE	2.34249e-51
01.aric	TAGLN2.11636_33--THR-indep	TAGLN2.11636_33	THR-indep	319037	23021	296016	Wald ratio	1	0.0182713	0.0248541	0.462253	-0.0304427	0.0669852	1.01844	0.970016	1.06928	NA	NA	NA	NA	NA	NA	NA	NA	NA	NA	NA	NA	NA	NA	NA	NA	NA	NA	NA	NA	NA	NA	NA	NA	NA	NA	NA	NA	NA	NA	NA	0.0315755	1.69397e-06	TRUE	1.12713e-50
01.aric	TAGLN2.11636_33--ThumbOA-indep	TAGLN2.11636_33	ThumbOA-indep	247455	10536	236919	Wald ratio	1	0.00203201	0.0421821	0.961579	-0.0806449	0.0847089	1.00203	0.922521	1.0884	NA	NA	NA	NA	NA	NA	NA	NA	NA	NA	NA	NA	NA	NA	NA	NA	NA	NA	NA	NA	NA	NA	NA	NA	NA	NA	NA	NA	NA	NA	NA	0.0315755	9.3779e-09	TRUE	5.05695e-51
01.aric	TAGLN2.11636_33--TJR-indep	TAGLN2.11636_33	TJR-indep	368576	40887	327689	Wald ratio	1	0.0207239	0.0192363	0.281331	-0.0169792	0.0584271	1.02094	0.983164	1.06017	NA	NA	NA	NA	NA	NA	NA	NA	NA	NA	NA	NA	NA	NA	NA	NA	NA	NA	NA	NA	NA	NA	NA	NA	NA	NA	NA	NA	NA	NA	NA	0.0315755	3.14902e-06	TRUE	1.46605e-50
01.aric	TAGLN2.11636_33--TKR-indep	TAGLN2.11636_33	TKR-indep	252041	18200	233841	Wald ratio	1	0.0200671	0.0272644	0.46172	-0.0333711	0.0735053	1.02027	0.96718	1.07627	NA	NA	NA	NA	NA	NA	NA	NA	NA	NA	NA	NA	NA	NA	NA	NA	NA	NA	NA	NA	NA	NA	NA	NA	NA	NA	NA	NA	NA	NA	NA	0.0315755	2.14936e-06	TRUE	2.67401e-50
01.aric	TAGLN2.9201_13--AllOA-indep	TAGLN2.9201_13	AllOA-indep	826690	177517	649173	Wald ratio	1	0.00418674	0.0110567	0.704941	-0.0174845	0.025858	1.0042	0.982667	1.0262	NA	NA	NA	NA	NA	NA	NA	NA	NA	NA	NA	NA	NA	NA	NA	NA	NA	NA	NA	NA	NA	NA	NA	NA	NA	NA	NA	NA	NA	NA	NA	0.0283143	1.73442e-07	TRUE	1.4744e-46
01.aric	TAGLN2.9201_13--Early_AllOA-indep	TAGLN2.9201_13	Early_AllOA-indep	48287	6838	41449	Wald ratio	1	-0.1301	0.046479	0.00512437	-0.221199	-0.039001	0.878008	0.801558	0.96175	NA	NA	NA	NA	NA	NA	NA	NA	NA	NA	NA	NA	NA	NA	NA	NA	NA	NA	NA	NA	NA	NA	NA	NA	NA	NA	NA	NA	NA	NA	NA	0.0283143	0.000162255	TRUE	1.4606e-35
01.aric	TAGLN2.9201_13--FingerOA-indep	TAGLN2.9201_13	FingerOA-indep	266618	10804	255814	Wald ratio	1	-0.0310358	0.0414331	0.453823	-0.112245	0.0501731	0.969441	0.893826	1.05145	NA	NA	NA	NA	NA	NA	NA	NA	NA	NA	NA	NA	NA	NA	NA	NA	NA	NA	NA	NA	NA	NA	NA	NA	NA	NA	NA	NA	NA	NA	NA	0.0283143	2.10448e-06	TRUE	3.18427e-45
01.aric	TAGLN2.9201_13--HandOA-indep	TAGLN2.9201_13	HandOA-indep	303782	20901	282881	Wald ratio	1	-0.0232531	0.0301146	0.440023	-0.0822776	0.0357715	0.977015	0.921016	1.03642	NA	NA	NA	NA	NA	NA	NA	NA	NA	NA	NA	NA	NA	NA	NA	NA	NA	NA	NA	NA	NA	NA	NA	NA	NA	NA	NA	NA	NA	NA	NA	0.0283143	1.96268e-06	TRUE	2.17173e-45
01.aric	TAGLN2.9201_13--HipOA-indep	TAGLN2.9201_13	HipOA-indep	353388	36445	316943	Wald ratio	1	0.0056107	0.0216586	0.795596	-0.0368402	0.0480616	1.00563	0.96383	1.04924	NA	NA	NA	NA	NA	NA	NA	NA	NA	NA	NA	NA	NA	NA	NA	NA	NA	NA	NA	NA	NA	NA	NA	NA	NA	NA	NA	NA	NA	NA	NA	0.0283143	1.89899e-07	TRUE	4.91427e-46
01.aric	TAGLN2.9201_13--KneeHipOA-indep	TAGLN2.9201_13	KneeHipOA-indep	490345	89741	400604	Wald ratio	1	0.00889004	0.0145778	0.541972	-0.0196825	0.0374626	1.00893	0.98051	1.03817	NA	NA	NA	NA	NA	NA	NA	NA	NA	NA	NA	NA	NA	NA	NA	NA	NA	NA	NA	NA	NA	NA	NA	NA	NA	NA	NA	NA	NA	NA	NA	0.0283143	7.58441e-07	TRUE	4.69e-46
01.aric	TAGLN2.9201_13--KneeOA-indep	TAGLN2.9201_13	KneeOA-indep	396054	62497	333557	Wald ratio	1	0.00436611	0.015837	0.782785	-0.0266743	0.0354066	1.00438	0.973678	1.03604	NA	NA	NA	NA	NA	NA	NA	NA	NA	NA	NA	NA	NA	NA	NA	NA	NA	NA	NA	NA	NA	NA	NA	NA	NA	NA	NA	NA	NA	NA	NA	0.0283143	1.91908e-07	TRUE	3.95458e-46
01.aric	TAGLN2.9201_13--SpineOA-indep	TAGLN2.9201_13	SpineOA-indep	333950	28372	305578	Wald ratio	1	-0.00201625	0.0232271	0.930826	-0.0475414	0.0435089	0.997986	0.953571	1.04447	NA	NA	NA	NA	NA	NA	NA	NA	NA	NA	NA	NA	NA	NA	NA	NA	NA	NA	NA	NA	NA	NA	NA	NA	NA	NA	NA	NA	NA	NA	NA	0.0283143	2.25642e-08	TRUE	3.92428e-46
01.aric	TAGLN2.9201_13--THR-indep	TAGLN2.9201_13	THR-indep	319037	23021	296016	Wald ratio	1	0.0192949	0.0262464	0.462253	-0.0321481	0.0707379	1.01948	0.968363	1.0733	NA	NA	NA	NA	NA	NA	NA	NA	NA	NA	NA	NA	NA	NA	NA	NA	NA	NA	NA	NA	NA	NA	NA	NA	NA	NA	NA	NA	NA	NA	NA	0.0283143	1.69397e-06	TRUE	1.72513e-45
01.aric	TAGLN2.9201_13--ThumbOA-indep	TAGLN2.9201_13	ThumbOA-indep	247455	10536	236919	Wald ratio	1	0.00214585	0.0445452	0.961579	-0.0851627	0.0894544	1.00215	0.918363	1.09358	NA	NA	NA	NA	NA	NA	NA	NA	NA	NA	NA	NA	NA	NA	NA	NA	NA	NA	NA	NA	NA	NA	NA	NA	NA	NA	NA	NA	NA	NA	NA	0.0283143	9.3779e-09	TRUE	7.78767e-46
01.aric	TAGLN2.9201_13--TJR-indep	TAGLN2.9201_13	TJR-indep	368576	40887	327689	Wald ratio	1	0.0218849	0.020314	0.281331	-0.0179304	0.0617002	1.02213	0.982229	1.06364	NA	NA	NA	NA	NA	NA	NA	NA	NA	NA	NA	NA	NA	NA	NA	NA	NA	NA	NA	NA	NA	NA	NA	NA	NA	NA	NA	NA	NA	NA	NA	0.0283143	3.14902e-06	TRUE	2.25072e-45
01.aric	TAGLN2.9201_13--TKR-indep	TAGLN2.9201_13	TKR-indep	252041	18200	233841	Wald ratio	1	0.0211913	0.0287918	0.46172	-0.0352406	0.0776232	1.02142	0.965373	1.08072	NA	NA	NA	NA	NA	NA	NA	NA	NA	NA	NA	NA	NA	NA	NA	NA	NA	NA	NA	NA	NA	NA	NA	NA	NA	NA	NA	NA	NA	NA	NA	0.0283143	2.14936e-06	TRUE	3.77595e-45
01.aric	TAPBPL.6364_7--AllOA-indep	TAPBPL.6364_7	AllOA-indep	826690	177517	649173	Wald ratio	1	0.00241258	0.00254948	0.343995	-0.00258441	0.00740957	1.00242	0.997419	1.00744	NA	NA	NA	NA	NA	NA	NA	NA	NA	NA	NA	NA	NA	NA	NA	NA	NA	NA	NA	NA	NA	NA	NA	NA	NA	NA	NA	NA	NA	NA	NA	0.173483	1.08322e-06	TRUE	3.32265e-306
01.aric	TAPBPL.6364_7--Early_AllOA-indep	TAPBPL.6364_7	Early_AllOA-indep	48287	6838	41449	Wald ratio	1	-0.00380132	0.0112678	0.735843	-0.0258861	0.0182835	0.996206	0.974446	1.01845	NA	NA	NA	NA	NA	NA	NA	NA	NA	NA	NA	NA	NA	NA	NA	NA	NA	NA	NA	NA	NA	NA	NA	NA	NA	NA	NA	NA	NA	NA	NA	0.173483	2.35715e-06	TRUE	2.05318e-268
01.aric	TAPBPL.6364_7--FingerOA-indep	TAPBPL.6364_7	FingerOA-indep	266618	10804	255814	Wald ratio	1	-0.00635186	0.0100241	0.526302	-0.025999	0.0132953	0.993668	0.974336	1.01338	NA	NA	NA	NA	NA	NA	NA	NA	NA	NA	NA	NA	NA	NA	NA	NA	NA	NA	NA	NA	NA	NA	NA	NA	NA	NA	NA	NA	NA	NA	NA	0.173483	1.50601e-06	TRUE	1.57224e-300
01.aric	TAPBPL.6364_7--HandOA-indep	TAPBPL.6364_7	HandOA-indep	303782	20901	282881	Wald ratio	1	0.0046933	0.00695936	0.500065	-0.00894704	0.0183336	1.0047	0.991093	1.0185	NA	NA	NA	NA	NA	NA	NA	NA	NA	NA	NA	NA	NA	NA	NA	NA	NA	NA	NA	NA	NA	NA	NA	NA	NA	NA	NA	NA	NA	NA	NA	0.173483	1.49713e-06	TRUE	1.68824e-301
01.aric	TAPBPL.6364_7--HipOA-indep	TAPBPL.6364_7	HipOA-indep	353388	36445	316943	Wald ratio	1	0.00283764	0.0050561	0.57464	-0.00707233	0.0127476	1.00284	0.992953	1.01283	NA	NA	NA	NA	NA	NA	NA	NA	NA	NA	NA	NA	NA	NA	NA	NA	NA	NA	NA	NA	NA	NA	NA	NA	NA	NA	NA	NA	NA	NA	NA	0.173483	8.9132e-07	TRUE	7.42102e-303
01.aric	TAPBPL.6364_7--KneeHipOA-indep	TAPBPL.6364_7	KneeHipOA-indep	490345	89741	400604	Wald ratio	1	0.00410905	0.00343064	0.231014	-0.002615	0.0108331	1.00412	0.997388	1.01089	NA	NA	NA	NA	NA	NA	NA	NA	NA	NA	NA	NA	NA	NA	NA	NA	NA	NA	NA	NA	NA	NA	NA	NA	NA	NA	NA	NA	NA	NA	NA	0.173483	2.92571e-06	TRUE	1.69132e-303
01.aric	TAPBPL.6364_7--KneeOA-indep	TAPBPL.6364_7	KneeOA-indep	396054	62497	333557	Wald ratio	1	0.00561777	0.00397604	0.157684	-0.00217528	0.0134108	1.00563	0.997827	1.0135	NA	NA	NA	NA	NA	NA	NA	NA	NA	NA	NA	NA	NA	NA	NA	NA	NA	NA	NA	NA	NA	NA	NA	NA	NA	NA	NA	NA	NA	NA	NA	0.173483	5.04049e-06	TRUE	9.78578e-302
01.aric	TAPBPL.6364_7--SpineOA-indep	TAPBPL.6364_7	SpineOA-indep	333950	28372	305578	Wald ratio	1	0.00450051	0.00568056	0.428205	-0.00663338	0.0156344	1.00451	0.993389	1.01576	NA	NA	NA	NA	NA	NA	NA	NA	NA	NA	NA	NA	NA	NA	NA	NA	NA	NA	NA	NA	NA	NA	NA	NA	NA	NA	NA	NA	NA	NA	NA	0.173483	1.87959e-06	TRUE	6.29721e-302
01.aric	TAPBPL.6364_7--THR-indep	TAPBPL.6364_7	THR-indep	319037	23021	296016	Wald ratio	1	0.00193366	0.00613949	0.752796	-0.0100997	0.0139671	1.00194	0.989951	1.01407	NA	NA	NA	NA	NA	NA	NA	NA	NA	NA	NA	NA	NA	NA	NA	NA	NA	NA	NA	NA	NA	NA	NA	NA	NA	NA	NA	NA	NA	NA	NA	0.173483	3.10926e-07	TRUE	9.81931e-303
01.aric	TAPBPL.6364_7--ThumbOA-indep	TAPBPL.6364_7	ThumbOA-indep	247455	10536	236919	Wald ratio	1	-0.0209543	0.00944861	0.0265746	-0.0394735	-0.00243501	0.979264	0.961295	0.997568	NA	NA	NA	NA	NA	NA	NA	NA	NA	NA	NA	NA	NA	NA	NA	NA	NA	NA	NA	NA	NA	NA	NA	NA	NA	NA	NA	NA	NA	NA	NA	0.173483	1.98753e-05	TRUE	1.3755e-295
01.aric	TAPBPL.6364_7--TJR-indep	TAPBPL.6364_7	TJR-indep	368576	40887	327689	Wald ratio	1	0.00011735	0.00425713	0.978009	-0.00822663	0.00846133	1.00012	0.991807	1.0085	NA	NA	NA	NA	NA	NA	NA	NA	NA	NA	NA	NA	NA	NA	NA	NA	NA	NA	NA	NA	NA	NA	NA	NA	NA	NA	NA	NA	NA	NA	NA	0.173483	2.06161e-09	TRUE	2.50621e-304
01.aric	TAPBPL.6364_7--TKR-indep	TAPBPL.6364_7	TKR-indep	252041	18200	233841	Wald ratio	1	-0.00431896	0.00675286	0.522449	-0.0175546	0.00891665	0.99569	0.982599	1.00896	NA	NA	NA	NA	NA	NA	NA	NA	NA	NA	NA	NA	NA	NA	NA	NA	NA	NA	NA	NA	NA	NA	NA	NA	NA	NA	NA	NA	NA	NA	NA	0.173483	1.62299e-06	TRUE	5.1664e-300
01.aric	TARS.18186_15--AllOA-indep	TARS.18186_15	AllOA-indep	826690	177517	649173	Wald ratio	1	0.0123856	0.0146765	0.398721	-0.0163804	0.0411516	1.01246	0.983753	1.04201	NA	NA	NA	NA	NA	NA	NA	NA	NA	NA	NA	NA	NA	NA	NA	NA	NA	NA	NA	NA	NA	NA	NA	NA	NA	NA	NA	NA	NA	NA	NA	0.014697	8.61484e-07	TRUE	1.58814e-24
01.aric	TARS.18186_15--Early_AllOA-indep	TARS.18186_15	Early_AllOA-indep	48287	6838	41449	Wald ratio	1	0.00153437	0.0631586	0.980618	-0.122256	0.125325	1.00154	0.884921	1.13352	NA	NA	NA	NA	NA	NA	NA	NA	NA	NA	NA	NA	NA	NA	NA	NA	NA	NA	NA	NA	NA	NA	NA	NA	NA	NA	NA	NA	NA	NA	NA	0.014697	1.22233e-08	TRUE	5.38356e-22
01.aric	TARS.18186_15--FingerOA-indep	TARS.18186_15	FingerOA-indep	266618	10804	255814	Wald ratio	1	0.0528694	0.0586738	0.367549	-0.0621313	0.16787	1.05429	0.93976	1.18278	NA	NA	NA	NA	NA	NA	NA	NA	NA	NA	NA	NA	NA	NA	NA	NA	NA	NA	NA	NA	NA	NA	NA	NA	NA	NA	NA	NA	NA	NA	NA	0.014697	3.04533e-06	TRUE	8.17411e-24
01.aric	TARS.18186_15--HandOA-indep	TARS.18186_15	HandOA-indep	303782	20901	282881	Wald ratio	1	0.0861377	0.0400055	0.0313074	0.00772679	0.164549	1.08996	1.00776	1.17886	NA	NA	NA	NA	NA	NA	NA	NA	NA	NA	NA	NA	NA	NA	NA	NA	NA	NA	NA	NA	NA	NA	NA	NA	NA	NA	NA	NA	NA	NA	NA	0.014697	1.5261e-05	TRUE	4.31731e-23
01.aric	TARS.18186_15--HipOA-indep	TARS.18186_15	HipOA-indep	353388	36445	316943	Wald ratio	1	0.0301755	0.0292159	0.301675	-0.0270876	0.0874387	1.03064	0.973276	1.09138	NA	NA	NA	NA	NA	NA	NA	NA	NA	NA	NA	NA	NA	NA	NA	NA	NA	NA	NA	NA	NA	NA	NA	NA	NA	NA	NA	NA	NA	NA	NA	0.014697	3.01872e-06	TRUE	5.82328e-24
01.aric	TARS.18186_15--KneeHipOA-indep	TARS.18186_15	KneeHipOA-indep	490345	89741	400604	Wald ratio	1	0.0158415	0.0197287	0.421993	-0.0228267	0.0545098	1.01597	0.977432	1.05602	NA	NA	NA	NA	NA	NA	NA	NA	NA	NA	NA	NA	NA	NA	NA	NA	NA	NA	NA	NA	NA	NA	NA	NA	NA	NA	NA	NA	NA	NA	NA	0.014697	1.31491e-06	TRUE	2.61903e-24
01.aric	TARS.18186_15--KneeOA-indep	TARS.18186_15	KneeOA-indep	396054	62497	333557	Wald ratio	1	0.0084205	0.0224818	0.707996	-0.0356437	0.0524847	1.00846	0.964984	1.05389	NA	NA	NA	NA	NA	NA	NA	NA	NA	NA	NA	NA	NA	NA	NA	NA	NA	NA	NA	NA	NA	NA	NA	NA	NA	NA	NA	NA	NA	NA	NA	0.014697	3.54212e-07	TRUE	1.94549e-24
01.aric	TARS.18186_15--SpineOA-indep	TARS.18186_15	SpineOA-indep	333950	28372	305578	Wald ratio	1	-0.0167306	0.031944	0.600454	-0.0793408	0.0458796	0.983409	0.923725	1.04695	NA	NA	NA	NA	NA	NA	NA	NA	NA	NA	NA	NA	NA	NA	NA	NA	NA	NA	NA	NA	NA	NA	NA	NA	NA	NA	NA	NA	NA	NA	NA	0.014697	8.21422e-07	TRUE	3.02837e-24
01.aric	TARS.18186_15--THR-indep	TARS.18186_15	THR-indep	319037	23021	296016	Wald ratio	1	0.00843705	0.0357446	0.813404	-0.0616224	0.0784965	1.00847	0.940238	1.08166	NA	NA	NA	NA	NA	NA	NA	NA	NA	NA	NA	NA	NA	NA	NA	NA	NA	NA	NA	NA	NA	NA	NA	NA	NA	NA	NA	NA	NA	NA	NA	0.014697	1.74631e-07	TRUE	2.09217e-24
01.aric	TARS.18186_15--ThumbOA-indep	TARS.18186_15	ThumbOA-indep	247455	10536	236919	Wald ratio	1	0.0372651	0.0551111	0.498925	-0.0707527	0.145283	1.03797	0.931692	1.15637	NA	NA	NA	NA	NA	NA	NA	NA	NA	NA	NA	NA	NA	NA	NA	NA	NA	NA	NA	NA	NA	NA	NA	NA	NA	NA	NA	NA	NA	NA	NA	0.014697	1.84771e-06	TRUE	6.53221e-24
01.aric	TARS.18186_15--TJR-indep	TARS.18186_15	TJR-indep	368576	40887	327689	Wald ratio	1	-0.000426454	0.0274927	0.987624	-0.0543122	0.0534593	0.999574	0.947136	1.05491	NA	NA	NA	NA	NA	NA	NA	NA	NA	NA	NA	NA	NA	NA	NA	NA	NA	NA	NA	NA	NA	NA	NA	NA	NA	NA	NA	NA	NA	NA	NA	0.014697	6.52807e-10	TRUE	1.27296e-24
01.aric	TARS.18186_15--TKR-indep	TARS.18186_15	TKR-indep	252041	18200	233841	Wald ratio	1	-0.0188631	0.0397301	0.634943	-0.0967341	0.0590079	0.981314	0.907797	1.06078	NA	NA	NA	NA	NA	NA	NA	NA	NA	NA	NA	NA	NA	NA	NA	NA	NA	NA	NA	NA	NA	NA	NA	NA	NA	NA	NA	NA	NA	NA	NA	0.014697	8.94378e-07	TRUE	4.46859e-24
01.aric	TCN2.15560_52--AllOA-indep	TCN2.15560_52	AllOA-indep	826690	177517	649173	Wald ratio	1	0.000633606	0.00394339	0.872349	-0.00709545	0.00836266	1.00063	0.99293	1.0084	NA	NA	NA	NA	NA	NA	NA	NA	NA	NA	NA	NA	NA	NA	NA	NA	NA	NA	NA	NA	NA	NA	NA	NA	NA	NA	NA	NA	NA	NA	NA	0.173483	3.12289e-08	TRUE	2.1518e-307
01.aric	TCN2.15560_52--Early_AllOA-indep	TCN2.15560_52	Early_AllOA-indep	48287	6838	41449	Wald ratio	1	-0.021193	0.0171433	0.216373	-0.0547938	0.0124078	0.97903	0.94668	1.01249	NA	NA	NA	NA	NA	NA	NA	NA	NA	NA	NA	NA	NA	NA	NA	NA	NA	NA	NA	NA	NA	NA	NA	NA	NA	NA	NA	NA	NA	NA	NA	0.173483	3.16507e-05	TRUE	1.65526e-263
01.aric	TCN2.15560_52--FingerOA-indep	TCN2.15560_52	FingerOA-indep	266618	10804	255814	Wald ratio	1	0.00179427	0.0152585	0.906391	-0.0281124	0.031701	1.0018	0.972279	1.03221	NA	NA	NA	NA	NA	NA	NA	NA	NA	NA	NA	NA	NA	NA	NA	NA	NA	NA	NA	NA	NA	NA	NA	NA	NA	NA	NA	NA	NA	NA	NA	0.173483	5.18641e-08	TRUE	7.02169e-302
01.aric	TCN2.15560_52--HandOA-indep	TCN2.15560_52	HandOA-indep	303782	20901	282881	Wald ratio	1	0.000606486	0.0108993	0.955625	-0.0207561	0.021969	1.00061	0.979458	1.02221	NA	NA	NA	NA	NA	NA	NA	NA	NA	NA	NA	NA	NA	NA	NA	NA	NA	NA	NA	NA	NA	NA	NA	NA	NA	NA	NA	NA	NA	NA	NA	0.173483	1.01927e-08	TRUE	5.08016e-303
01.aric	TCN2.15560_52--HipOA-indep	TCN2.15560_52	HipOA-indep	353388	36445	316943	Wald ratio	1	-0.00413686	0.00784899	0.598155	-0.0195209	0.0112472	0.995872	0.980668	1.01131	NA	NA	NA	NA	NA	NA	NA	NA	NA	NA	NA	NA	NA	NA	NA	NA	NA	NA	NA	NA	NA	NA	NA	NA	NA	NA	NA	NA	NA	NA	NA	0.173483	7.86075e-07	TRUE	6.1992e-303
01.aric	TCN2.15560_52--KneeHipOA-indep	TCN2.15560_52	KneeHipOA-indep	490345	89741	400604	Wald ratio	1	0.00727809	0.00523136	0.164152	-0.00297537	0.0175315	1.0073	0.997029	1.01769	NA	NA	NA	NA	NA	NA	NA	NA	NA	NA	NA	NA	NA	NA	NA	NA	NA	NA	NA	NA	NA	NA	NA	NA	NA	NA	NA	NA	NA	NA	NA	0.173483	3.94734e-06	TRUE	4.02776e-303
01.aric	TCN2.15560_52--KneeOA-indep	TCN2.15560_52	KneeOA-indep	396054	62497	333557	Wald ratio	1	0.00940938	0.00614093	0.125463	-0.00262683	0.0214456	1.00945	0.997377	1.02168	NA	NA	NA	NA	NA	NA	NA	NA	NA	NA	NA	NA	NA	NA	NA	NA	NA	NA	NA	NA	NA	NA	NA	NA	NA	NA	NA	NA	NA	NA	NA	0.173483	5.92791e-06	TRUE	1.77022e-301
01.aric	TCN2.15560_52--SpineOA-indep	TCN2.15560_52	SpineOA-indep	333950	28372	305578	Wald ratio	1	-0.0151752	0.00868597	0.0806206	-0.0321997	0.00184927	0.984939	0.968313	1.00185	NA	NA	NA	NA	NA	NA	NA	NA	NA	NA	NA	NA	NA	NA	NA	NA	NA	NA	NA	NA	NA	NA	NA	NA	NA	NA	NA	NA	NA	NA	NA	0.173483	9.14016e-06	TRUE	1.08529e-299
01.aric	TCN2.15560_52--THR-indep	TCN2.15560_52	THR-indep	319037	23021	296016	Wald ratio	1	0.0104777	0.0094948	0.269802	-0.00813212	0.0290875	1.01053	0.991901	1.02951	NA	NA	NA	NA	NA	NA	NA	NA	NA	NA	NA	NA	NA	NA	NA	NA	NA	NA	NA	NA	NA	NA	NA	NA	NA	NA	NA	NA	NA	NA	NA	0.173483	3.81699e-06	TRUE	7.65392e-301
01.aric	TCN2.15560_52--ThumbOA-indep	TCN2.15560_52	ThumbOA-indep	247455	10536	236919	Wald ratio	1	-0.00355273	0.0143035	0.803838	-0.0315875	0.0244821	0.996454	0.968906	1.02478	NA	NA	NA	NA	NA	NA	NA	NA	NA	NA	NA	NA	NA	NA	NA	NA	NA	NA	NA	NA	NA	NA	NA	NA	NA	NA	NA	NA	NA	NA	NA	0.173483	2.49316e-07	TRUE	6.64846e-301
01.aric	TCN2.15560_52--TJR-indep	TCN2.15560_52	TJR-indep	368576	40887	327689	Wald ratio	1	0.00735573	0.00732856	0.315519	-0.00700824	0.0217197	1.00738	0.993016	1.02196	NA	NA	NA	NA	NA	NA	NA	NA	NA	NA	NA	NA	NA	NA	NA	NA	NA	NA	NA	NA	NA	NA	NA	NA	NA	NA	NA	NA	NA	NA	NA	0.173483	2.73332e-06	TRUE	3.85714e-302
01.aric	TCN2.15560_52--TKR-indep	TCN2.15560_52	TKR-indep	252041	18200	233841	Wald ratio	1	0.0186689	0.0104719	0.0746241	-0.00185595	0.0391938	1.01884	0.998146	1.03997	NA	NA	NA	NA	NA	NA	NA	NA	NA	NA	NA	NA	NA	NA	NA	NA	NA	NA	NA	NA	NA	NA	NA	NA	NA	NA	NA	NA	NA	NA	NA	0.173483	1.26101e-05	TRUE	5.92653e-297
01.aric	TCN2.5584_21--AllOA-indep	TCN2.5584_21	AllOA-indep	826690	177517	649173	Inverse variance weighted	2	0.00220132	0.00878969	0.802245	-0.0150265	0.0194291	1.0022	0.985086	1.01962	4.47952	1	0.0343033	0.776762	NA	NA	NA	NA	NA	NA	NA	NA	NA	NA	NA	NA	NA	NA	NA	NA	NA	NA	NA	NA	NA	NA	NA	NA	NA	NA	NA	0.181739	5.75849e-06	TRUE	1e-300
01.aric	TCN2.5584_21--Early_AllOA-indep	TCN2.5584_21	Early_AllOA-indep	48287	6838	41449	Inverse variance weighted	2	0.00523833	0.0326809	0.872655	-0.0588163	0.069293	1.00525	0.94288	1.07175	3.38011	1	0.0659878	0.704151	NA	NA	NA	NA	NA	NA	NA	NA	NA	NA	NA	NA	NA	NA	NA	NA	NA	NA	NA	NA	NA	NA	NA	NA	NA	NA	NA	0.181739	7.18011e-05	TRUE	1.93668e-274
01.aric	TCN2.5584_21--FingerOA-indep	TCN2.5584_21	FingerOA-indep	266618	10804	255814	Inverse variance weighted	2	0.0030965	0.0162251	0.848646	-0.0287046	0.0348976	1.0031	0.971703	1.03551	0.227179	1	0.633623	0	NA	NA	NA	NA	NA	NA	NA	NA	NA	NA	NA	NA	NA	NA	NA	NA	NA	NA	NA	NA	NA	NA	NA	NA	NA	NA	NA	0.181739	9.88696e-07	TRUE	1e-300
01.aric	TCN2.5584_21--HandOA-indep	TCN2.5584_21	HandOA-indep	303782	20901	282881	Inverse variance weighted	2	-0.00399008	0.0111826	0.721232	-0.0259079	0.0179277	0.996018	0.974425	1.01809	0.542978	1	0.461201	0	NA	NA	NA	NA	NA	NA	NA	NA	NA	NA	NA	NA	NA	NA	NA	NA	NA	NA	NA	NA	NA	NA	NA	NA	NA	NA	NA	0.181739	2.20651e-06	TRUE	1e-300
01.aric	TCN2.5584_21--HipOA-indep	TCN2.5584_21	HipOA-indep	353388	36445	316943	Inverse variance weighted	2	0.0105394	0.00824668	0.201242	-0.00562406	0.0267029	1.0106	0.994392	1.02706	0.073996	1	0.785605	0	NA	NA	NA	NA	NA	NA	NA	NA	NA	NA	NA	NA	NA	NA	NA	NA	NA	NA	NA	NA	NA	NA	NA	NA	NA	NA	NA	0.181739	4.83135e-06	TRUE	1e-300
01.aric	TCN2.5584_21--KneeHipOA-indep	TCN2.5584_21	KneeHipOA-indep	490345	89741	400604	Inverse variance weighted	2	0.0093097	0.0089851	0.300143	-0.00830109	0.0269205	1.00935	0.991733	1.02729	2.61651	1	0.105757	0.617811	NA	NA	NA	NA	NA	NA	NA	NA	NA	NA	NA	NA	NA	NA	NA	NA	NA	NA	NA	NA	NA	NA	NA	NA	NA	NA	NA	0.181739	1.10646e-05	TRUE	1e-300
01.aric	TCN2.5584_21--KneeOA-indep	TCN2.5584_21	KneeOA-indep	396054	62497	333557	Inverse variance weighted	2	0.009686	0.0131641	0.461859	-0.0161156	0.0354876	1.00973	0.984014	1.03612	4.12122	1	0.0423485	0.757353	NA	NA	NA	NA	NA	NA	NA	NA	NA	NA	NA	NA	NA	NA	NA	NA	NA	NA	NA	NA	NA	NA	NA	NA	NA	NA	NA	0.181739	1.60392e-05	TRUE	1e-300
01.aric	TCN2.5584_21--SpineOA-indep	TCN2.5584_21	SpineOA-indep	333950	28372	305578	Inverse variance weighted	2	-0.00144488	0.0179402	0.935809	-0.0366077	0.033718	0.998556	0.964054	1.03429	3.73213	1	0.0533754	0.732056	NA	NA	NA	NA	NA	NA	NA	NA	NA	NA	NA	NA	NA	NA	NA	NA	NA	NA	NA	NA	NA	NA	NA	NA	NA	NA	NA	0.181739	1.12482e-05	TRUE	1e-300
01.aric	TCN2.5584_21--THR-indep	TCN2.5584_21	THR-indep	319037	23021	296016	Inverse variance weighted	2	0.0127031	0.00995021	0.20172	-0.00679931	0.0322055	1.01278	0.993224	1.03273	0.0511459	1	0.821081	0	NA	NA	NA	NA	NA	NA	NA	NA	NA	NA	NA	NA	NA	NA	NA	NA	NA	NA	NA	NA	NA	NA	NA	NA	NA	NA	NA	0.181739	5.26909e-06	TRUE	1e-300
01.aric	TCN2.5584_21--ThumbOA-indep	TCN2.5584_21	ThumbOA-indep	247455	10536	236919	Inverse variance weighted	2	0.00408305	0.0158306	0.796468	-0.026945	0.0351111	1.00409	0.973415	1.03573	1.09961	1	0.294351	0.0905895	NA	NA	NA	NA	NA	NA	NA	NA	NA	NA	NA	NA	NA	NA	NA	NA	NA	NA	NA	NA	NA	NA	NA	NA	NA	NA	NA	0.181739	4.73934e-06	TRUE	1e-300
01.aric	TCN2.5584_21--TJR-indep	TCN2.5584_21	TJR-indep	368576	40887	327689	Inverse variance weighted	2	0.0133273	0.00770648	0.0837443	-0.00177741	0.028432	1.01342	0.998224	1.02884	0.0404997	1	0.840507	0	NA	NA	NA	NA	NA	NA	NA	NA	NA	NA	NA	NA	NA	NA	NA	NA	NA	NA	NA	NA	NA	NA	NA	NA	NA	NA	NA	0.181739	8.22409e-06	TRUE	1e-300
01.aric	TCN2.5584_21--TKR-indep	TCN2.5584_21	TKR-indep	252041	18200	233841	Inverse variance weighted	2	0.0204205	0.0109111	0.0612697	-0.00096515	0.0418062	1.02063	0.999035	1.04269	0.28501	1	0.593436	0	NA	NA	NA	NA	NA	NA	NA	NA	NA	NA	NA	NA	NA	NA	NA	NA	NA	NA	NA	NA	NA	NA	NA	NA	NA	NA	NA	0.181739	1.50281e-05	TRUE	1e-300
01.aric	TDGF1.5810_25--AllOA-indep	TDGF1.5810_25	AllOA-indep	826690	177517	649173	Inverse variance weighted	2	-0.00506516	0.00370759	0.171889	-0.012332	0.00220171	0.994948	0.987744	1.0022	0.218426	1	0.640242	0	NA	NA	NA	NA	NA	NA	NA	NA	NA	NA	NA	NA	NA	NA	NA	NA	NA	NA	NA	NA	NA	NA	NA	NA	NA	NA	NA	0.209309	2.52189e-06	TRUE	1e-300
01.aric	TDGF1.5810_25--Early_AllOA-indep	TDGF1.5810_25	Early_AllOA-indep	48287	6838	41449	Inverse variance weighted	2	0.0238366	0.0156247	0.127116	-0.00678779	0.0544611	1.02412	0.993235	1.05597	0.0574001	1	0.810653	0	NA	NA	NA	NA	NA	NA	NA	NA	NA	NA	NA	NA	NA	NA	NA	NA	NA	NA	NA	NA	NA	NA	NA	NA	NA	NA	NA	0.209309	4.93894e-05	TRUE	1e-300
01.aric	TDGF1.5810_25--FingerOA-indep	TDGF1.5810_25	FingerOA-indep	266618	10804	255814	Inverse variance weighted	2	-0.000697766	0.0141045	0.960544	-0.0283426	0.0269471	0.999302	0.972055	1.02731	0.523189	1	0.469484	0	NA	NA	NA	NA	NA	NA	NA	NA	NA	NA	NA	NA	NA	NA	NA	NA	NA	NA	NA	NA	NA	NA	NA	NA	NA	NA	NA	0.209309	1.97151e-06	TRUE	1e-300
01.aric	TDGF1.5810_25--HandOA-indep	TDGF1.5810_25	HandOA-indep	303782	20901	282881	Inverse variance weighted	2	0.00436141	0.0116089	0.707143	-0.018392	0.0271148	1.00437	0.981776	1.02749	1.38579	1	0.239118	0.278389	NA	NA	NA	NA	NA	NA	NA	NA	NA	NA	NA	NA	NA	NA	NA	NA	NA	NA	NA	NA	NA	NA	NA	NA	NA	NA	NA	0.209309	5.2057e-06	TRUE	1e-300
01.aric	TDGF1.5810_25--HipOA-indep	TDGF1.5810_25	HipOA-indep	353388	36445	316943	Inverse variance weighted	2	-0.00237246	0.00725073	0.743515	-0.0165839	0.011839	0.99763	0.983553	1.01191	0.105917	1	0.744842	0	NA	NA	NA	NA	NA	NA	NA	NA	NA	NA	NA	NA	NA	NA	NA	NA	NA	NA	NA	NA	NA	NA	NA	NA	NA	NA	NA	0.209309	6.0268e-07	TRUE	1e-300
01.aric	TDGF1.5810_25--KneeHipOA-indep	TDGF1.5810_25	KneeHipOA-indep	490345	89741	400604	Inverse variance weighted	2	-0.00211986	0.00494896	0.6684	-0.0118198	0.0075801	0.997882	0.98825	1.00761	0.666789	1	0.414173	0	NA	NA	NA	NA	NA	NA	NA	NA	NA	NA	NA	NA	NA	NA	NA	NA	NA	NA	NA	NA	NA	NA	NA	NA	NA	NA	NA	0.209309	1.73403e-06	TRUE	1e-300
01.aric	TDGF1.5810_25--KneeOA-indep	TDGF1.5810_25	KneeOA-indep	396054	62497	333557	Inverse variance weighted	2	-0.00147865	0.00574051	0.79673	-0.01273	0.00977275	0.998522	0.987351	1.00982	0.168786	1	0.681193	0	NA	NA	NA	NA	NA	NA	NA	NA	NA	NA	NA	NA	NA	NA	NA	NA	NA	NA	NA	NA	NA	NA	NA	NA	NA	NA	NA	0.209309	5.93695e-07	TRUE	1e-300
01.aric	TDGF1.5810_25--SpineOA-indep	TDGF1.5810_25	SpineOA-indep	333950	28372	305578	Inverse variance weighted	2	-0.00692486	0.00812055	0.393794	-0.0228411	0.00899142	0.993099	0.977418	1.00903	0.196758	1	0.657351	0	NA	NA	NA	NA	NA	NA	NA	NA	NA	NA	NA	NA	NA	NA	NA	NA	NA	NA	NA	NA	NA	NA	NA	NA	NA	NA	NA	0.209309	2.76676e-06	TRUE	1e-300
01.aric	TDGF1.5810_25--THR-indep	TDGF1.5810_25	THR-indep	319037	23021	296016	Inverse variance weighted	2	-0.000638674	0.00880463	0.942173	-0.0178958	0.0166184	0.999362	0.982263	1.01676	0.158243	1	0.69078	0	NA	NA	NA	NA	NA	NA	NA	NA	NA	NA	NA	NA	NA	NA	NA	NA	NA	NA	NA	NA	NA	NA	NA	NA	NA	NA	NA	0.209309	5.12498e-07	TRUE	1e-300
01.aric	TDGF1.5810_25--ThumbOA-indep	TDGF1.5810_25	ThumbOA-indep	247455	10536	236919	Inverse variance weighted	2	0.0151402	0.0271687	0.577347	-0.0381106	0.0683909	1.01526	0.962606	1.07078	4.13946	1	0.0418944	0.758423	NA	NA	NA	NA	NA	NA	NA	NA	NA	NA	NA	NA	NA	NA	NA	NA	NA	NA	NA	NA	NA	NA	NA	NA	NA	NA	NA	0.209309	2.1923e-05	TRUE	1e-300
01.aric	TDGF1.5810_25--TJR-indep	TDGF1.5810_25	TJR-indep	368576	40887	327689	Inverse variance weighted	2	-0.00741518	0.00693142	0.284713	-0.0210008	0.0061704	0.992612	0.979218	1.00619	0.264131	1	0.607296	0	NA	NA	NA	NA	NA	NA	NA	NA	NA	NA	NA	NA	NA	NA	NA	NA	NA	NA	NA	NA	NA	NA	NA	NA	NA	NA	NA	0.209309	3.82172e-06	TRUE	1e-300
01.aric	TDGF1.5810_25--TKR-indep	TDGF1.5810_25	TKR-indep	252041	18200	233841	Inverse variance weighted	2	-0.0163541	0.00989413	0.0983484	-0.0357467	0.00303835	0.983779	0.964885	1.00304	0.0119622	1	0.912908	0	NA	NA	NA	NA	NA	NA	NA	NA	NA	NA	NA	NA	NA	NA	NA	NA	NA	NA	NA	NA	NA	NA	NA	NA	NA	NA	NA	0.209309	1.08875e-05	TRUE	1e-300
01.aric	TEC.16079_2--AllOA-indep	TEC.16079_2	AllOA-indep	826690	177517	649173	Wald ratio	1	0.0435048	0.0186536	0.0196878	0.00694372	0.0800658	1.04446	1.00697	1.08336	NA	NA	NA	NA	NA	NA	NA	NA	NA	NA	NA	NA	NA	NA	NA	NA	NA	NA	NA	NA	NA	NA	NA	NA	NA	NA	NA	NA	NA	NA	NA	0.00863917	6.57967e-06	TRUE	1.80241e-14
01.aric	TEC.16079_2--Early_AllOA-indep	TEC.16079_2	Early_AllOA-indep	48287	6838	41449	Wald ratio	1	-0.0216495	0.0820184	0.791811	-0.182406	0.139107	0.978583	0.833263	1.14925	NA	NA	NA	NA	NA	NA	NA	NA	NA	NA	NA	NA	NA	NA	NA	NA	NA	NA	NA	NA	NA	NA	NA	NA	NA	NA	NA	NA	NA	NA	NA	0.00863917	1.443e-06	TRUE	3.14738e-13
01.aric	TEC.16079_2--FingerOA-indep	TEC.16079_2	FingerOA-indep	266618	10804	255814	Wald ratio	1	0.104372	0.0742672	0.159913	-0.0411913	0.249936	1.11001	0.959646	1.28394	NA	NA	NA	NA	NA	NA	NA	NA	NA	NA	NA	NA	NA	NA	NA	NA	NA	NA	NA	NA	NA	NA	NA	NA	NA	NA	NA	NA	NA	NA	NA	0.00863917	7.40782e-06	TRUE	3.3974e-14
01.aric	TEC.16079_2--HandOA-indep	TEC.16079_2	HandOA-indep	303782	20901	282881	Wald ratio	1	0.159287	0.0504831	0.0016036	0.0603401	0.258234	1.17267	1.0622	1.29464	NA	NA	NA	NA	NA	NA	NA	NA	NA	NA	NA	NA	NA	NA	NA	NA	NA	NA	NA	NA	NA	NA	NA	NA	NA	NA	NA	NA	NA	NA	NA	0.00863917	3.2772e-05	TRUE	2.09757e-13
01.aric	TEC.16079_2--HipOA-indep	TEC.16079_2	HipOA-indep	353388	36445	316943	Wald ratio	1	0.0184235	0.0370523	0.619028	-0.0541991	0.0910461	1.01859	0.947243	1.09532	NA	NA	NA	NA	NA	NA	NA	NA	NA	NA	NA	NA	NA	NA	NA	NA	NA	NA	NA	NA	NA	NA	NA	NA	NA	NA	NA	NA	NA	NA	NA	0.00863917	6.9962e-07	TRUE	8.14476e-15
01.aric	TEC.16079_2--KneeHipOA-indep	TEC.16079_2	KneeHipOA-indep	490345	89741	400604	Wald ratio	1	0.0361075	0.0248791	0.146691	-0.0126556	0.0848705	1.03677	0.987424	1.08858	NA	NA	NA	NA	NA	NA	NA	NA	NA	NA	NA	NA	NA	NA	NA	NA	NA	NA	NA	NA	NA	NA	NA	NA	NA	NA	NA	NA	NA	NA	NA	0.00863917	4.29559e-06	TRUE	1.55549e-14
01.aric	TEC.16079_2--KneeOA-indep	TEC.16079_2	KneeOA-indep	396054	62497	333557	Wald ratio	1	0.0382673	0.0288993	0.18545	-0.0183753	0.0949099	1.03901	0.981792	1.09956	NA	NA	NA	NA	NA	NA	NA	NA	NA	NA	NA	NA	NA	NA	NA	NA	NA	NA	NA	NA	NA	NA	NA	NA	NA	NA	NA	NA	NA	NA	NA	0.00863917	4.4272e-06	TRUE	1.7605e-14
01.aric	TEC.16079_2--SpineOA-indep	TEC.16079_2	SpineOA-indep	333950	28372	305578	Wald ratio	1	0.0490955	0.0414557	0.236299	-0.0321577	0.130349	1.05032	0.968354	1.13923	NA	NA	NA	NA	NA	NA	NA	NA	NA	NA	NA	NA	NA	NA	NA	NA	NA	NA	NA	NA	NA	NA	NA	NA	NA	NA	NA	NA	NA	NA	NA	0.00863917	4.19986e-06	TRUE	1.8754e-14
01.aric	TEC.16079_2--THR-indep	TEC.16079_2	THR-indep	319037	23021	296016	Wald ratio	1	0.0592893	0.045181	0.189432	-0.0292655	0.147844	1.06108	0.971159	1.15933	NA	NA	NA	NA	NA	NA	NA	NA	NA	NA	NA	NA	NA	NA	NA	NA	NA	NA	NA	NA	NA	NA	NA	NA	NA	NA	NA	NA	NA	NA	NA	0.00863917	5.39761e-06	TRUE	2.30935e-14
01.aric	TEC.16079_2--ThumbOA-indep	TEC.16079_2	ThumbOA-indep	247455	10536	236919	Wald ratio	1	0.106003	0.0699976	0.129931	-0.0311927	0.243198	1.11182	0.969289	1.27532	NA	NA	NA	NA	NA	NA	NA	NA	NA	NA	NA	NA	NA	NA	NA	NA	NA	NA	NA	NA	NA	NA	NA	NA	NA	NA	NA	NA	NA	NA	NA	0.00863917	9.26772e-06	TRUE	4.43748e-14
01.aric	TEC.16079_2--TJR-indep	TEC.16079_2	TJR-indep	368576	40887	327689	Wald ratio	1	0.0852963	0.0349181	0.0145756	0.0168569	0.153736	1.08904	1.017	1.16618	NA	NA	NA	NA	NA	NA	NA	NA	NA	NA	NA	NA	NA	NA	NA	NA	NA	NA	NA	NA	NA	NA	NA	NA	NA	NA	NA	NA	NA	NA	NA	0.00863917	1.61894e-05	TRUE	6.35815e-14
01.aric	TEC.16079_2--TKR-indep	TEC.16079_2	TKR-indep	252041	18200	233841	Wald ratio	1	0.112765	0.0495271	0.0227962	0.0156918	0.209838	1.11937	1.01582	1.23348	NA	NA	NA	NA	NA	NA	NA	NA	NA	NA	NA	NA	NA	NA	NA	NA	NA	NA	NA	NA	NA	NA	NA	NA	NA	NA	NA	NA	NA	NA	NA	0.00863917	2.0568e-05	TRUE	1.13117e-13
01.aric	TEK.3773_15--AllOA-indep	TEK.3773_15	AllOA-indep	826690	177517	649173	Wald ratio	1	-0.00559923	0.00727193	0.441313	-0.0198522	0.00865376	0.994416	0.980344	1.00869	NA	NA	NA	NA	NA	NA	NA	NA	NA	NA	NA	NA	NA	NA	NA	NA	NA	NA	NA	NA	NA	NA	NA	NA	NA	NA	NA	NA	NA	NA	NA	0.0615173	7.17157e-07	TRUE	4.42036e-101
01.aric	TEK.3773_15--Early_AllOA-indep	TEK.3773_15	Early_AllOA-indep	48287	6838	41449	Wald ratio	1	0.0101887	0.0341184	0.765224	-0.0566833	0.0770607	1.01024	0.944893	1.08011	NA	NA	NA	NA	NA	NA	NA	NA	NA	NA	NA	NA	NA	NA	NA	NA	NA	NA	NA	NA	NA	NA	NA	NA	NA	NA	NA	NA	NA	NA	NA	0.0615173	1.84693e-06	TRUE	1.3448e-88
01.aric	TEK.3773_15--FingerOA-indep	TEK.3773_15	FingerOA-indep	266618	10804	255814	Wald ratio	1	0.042008	0.0336939	0.212488	-0.024032	0.108048	1.0429	0.976254	1.1141	NA	NA	NA	NA	NA	NA	NA	NA	NA	NA	NA	NA	NA	NA	NA	NA	NA	NA	NA	NA	NA	NA	NA	NA	NA	NA	NA	NA	NA	NA	NA	0.0615173	5.83009e-06	TRUE	4.16584e-98
01.aric	TEK.3773_15--HandOA-indep	TEK.3773_15	HandOA-indep	303782	20901	282881	Wald ratio	1	0.0295713	0.0208799	0.156701	-0.0113533	0.0704958	1.03001	0.988711	1.07304	NA	NA	NA	NA	NA	NA	NA	NA	NA	NA	NA	NA	NA	NA	NA	NA	NA	NA	NA	NA	NA	NA	NA	NA	NA	NA	NA	NA	NA	NA	NA	0.0615173	6.60273e-06	TRUE	2.67974e-98
01.aric	TEK.3773_15--HipOA-indep	TEK.3773_15	HipOA-indep	353388	36445	316943	Wald ratio	1	-0.0184366	0.0148333	0.213898	-0.0475098	0.0106367	0.981732	0.953601	1.01069	NA	NA	NA	NA	NA	NA	NA	NA	NA	NA	NA	NA	NA	NA	NA	NA	NA	NA	NA	NA	NA	NA	NA	NA	NA	NA	NA	NA	NA	NA	NA	0.0615173	4.37155e-06	TRUE	5.54506e-99
01.aric	TEK.3773_15--KneeHipOA-indep	TEK.3773_15	KneeHipOA-indep	490345	89741	400604	Wald ratio	1	-0.00149628	0.00972265	0.877691	-0.0205527	0.0175601	0.998505	0.979657	1.01772	NA	NA	NA	NA	NA	NA	NA	NA	NA	NA	NA	NA	NA	NA	NA	NA	NA	NA	NA	NA	NA	NA	NA	NA	NA	NA	NA	NA	NA	NA	NA	0.0615173	4.83013e-08	TRUE	5.49246e-101
01.aric	TEK.3773_15--KneeOA-indep	TEK.3773_15	KneeOA-indep	396054	62497	333557	Wald ratio	1	0.00731449	0.0110823	0.509245	-0.0144069	0.0290359	1.00734	0.985696	1.02946	NA	NA	NA	NA	NA	NA	NA	NA	NA	NA	NA	NA	NA	NA	NA	NA	NA	NA	NA	NA	NA	NA	NA	NA	NA	NA	NA	NA	NA	NA	NA	0.0615173	1.0999e-06	TRUE	5.31969e-100
01.aric	TEK.3773_15--SpineOA-indep	TEK.3773_15	SpineOA-indep	333950	28372	305578	Wald ratio	1	4.55436e-05	0.0162524	0.997764	-0.0318092	0.0319002	1.00005	0.968691	1.03241	NA	NA	NA	NA	NA	NA	NA	NA	NA	NA	NA	NA	NA	NA	NA	NA	NA	NA	NA	NA	NA	NA	NA	NA	NA	NA	NA	NA	NA	NA	NA	0.0615173	2.35148e-11	TRUE	1.73885e-100
01.aric	TEK.3773_15--THR-indep	TEK.3773_15	THR-indep	319037	23021	296016	Wald ratio	1	-0.0441345	0.0181043	0.0147775	-0.079619	-0.00864999	0.956825	0.923468	0.991387	NA	NA	NA	NA	NA	NA	NA	NA	NA	NA	NA	NA	NA	NA	NA	NA	NA	NA	NA	NA	NA	NA	NA	NA	NA	NA	NA	NA	NA	NA	NA	0.0615173	1.86273e-05	TRUE	4.57436e-97
01.aric	TEK.3773_15--ThumbOA-indep	TEK.3773_15	ThumbOA-indep	247455	10536	236919	Wald ratio	1	-0.0126087	0.0311377	0.685525	-0.0736386	0.0484211	0.98747	0.929007	1.04961	NA	NA	NA	NA	NA	NA	NA	NA	NA	NA	NA	NA	NA	NA	NA	NA	NA	NA	NA	NA	NA	NA	NA	NA	NA	NA	NA	NA	NA	NA	NA	0.0615173	6.62642e-07	TRUE	3.8633e-99
01.aric	TEK.3773_15--TJR-indep	TEK.3773_15	TJR-indep	368576	40887	327689	Wald ratio	1	-0.0203885	0.0138589	0.14125	-0.0475518	0.00677489	0.979818	0.953561	1.0068	NA	NA	NA	NA	NA	NA	NA	NA	NA	NA	NA	NA	NA	NA	NA	NA	NA	NA	NA	NA	NA	NA	NA	NA	NA	NA	NA	NA	NA	NA	NA	0.0615173	5.87204e-06	TRUE	8.33191e-99
01.aric	TEK.3773_15--TKR-indep	TEK.3773_15	TKR-indep	252041	18200	233841	Wald ratio	1	-0.000837802	0.019178	0.965155	-0.0384267	0.0367511	0.999163	0.962302	1.03743	NA	NA	NA	NA	NA	NA	NA	NA	NA	NA	NA	NA	NA	NA	NA	NA	NA	NA	NA	NA	NA	NA	NA	NA	NA	NA	NA	NA	NA	NA	NA	0.0615173	7.57198e-09	TRUE	9.46235e-100
01.aric	TF.4162_54--AllOA-indep	TF.4162_54	AllOA-indep	826690	177517	649173	Wald ratio	1	0.0146143	0.0155812	0.348271	-0.0159248	0.0451534	1.01472	0.984201	1.04619	NA	NA	NA	NA	NA	NA	NA	NA	NA	NA	NA	NA	NA	NA	NA	NA	NA	NA	NA	NA	NA	NA	NA	NA	NA	NA	NA	NA	NA	NA	NA	0.0131707	1.06418e-06	TRUE	4.53327e-22
01.aric	TF.4162_54--Early_AllOA-indep	TF.4162_54	Early_AllOA-indep	48287	6838	41449	Wald ratio	1	0.0372727	0.0674949	0.580791	-0.0950173	0.169563	1.03798	0.909357	1.18479	NA	NA	NA	NA	NA	NA	NA	NA	NA	NA	NA	NA	NA	NA	NA	NA	NA	NA	NA	NA	NA	NA	NA	NA	NA	NA	NA	NA	NA	NA	NA	0.0131707	6.31584e-06	TRUE	4.22509e-19
01.aric	TF.4162_54--FingerOA-indep	TF.4162_54	FingerOA-indep	266618	10804	255814	Wald ratio	1	-0.00752459	0.0615184	0.90265	-0.128101	0.113051	0.992504	0.879765	1.11969	NA	NA	NA	NA	NA	NA	NA	NA	NA	NA	NA	NA	NA	NA	NA	NA	NA	NA	NA	NA	NA	NA	NA	NA	NA	NA	NA	NA	NA	NA	NA	0.0131707	5.61139e-08	TRUE	5.50653e-22
01.aric	TF.4162_54--HandOA-indep	TF.4162_54	HandOA-indep	303782	20901	282881	Wald ratio	1	0.00137643	0.0504224	0.978222	-0.0974514	0.100204	1.00138	0.907146	1.1054	NA	NA	NA	NA	NA	NA	NA	NA	NA	NA	NA	NA	NA	NA	NA	NA	NA	NA	NA	NA	NA	NA	NA	NA	NA	NA	NA	NA	NA	NA	NA	0.0131707	2.45305e-09	TRUE	4.05819e-22
01.aric	TF.4162_54--HipOA-indep	TF.4162_54	HipOA-indep	353388	36445	316943	Wald ratio	1	0.000882776	0.0261885	0.97311	-0.0504467	0.0522122	1.00088	0.950805	1.0536	NA	NA	NA	NA	NA	NA	NA	NA	NA	NA	NA	NA	NA	NA	NA	NA	NA	NA	NA	NA	NA	NA	NA	NA	NA	NA	NA	NA	NA	NA	NA	0.0131707	3.21537e-09	TRUE	3.49873e-22
01.aric	TF.4162_54--KneeHipOA-indep	TF.4162_54	KneeHipOA-indep	490345	89741	400604	Wald ratio	1	0.00641911	0.020894	0.758673	-0.034533	0.0473713	1.00644	0.966056	1.04851	NA	NA	NA	NA	NA	NA	NA	NA	NA	NA	NA	NA	NA	NA	NA	NA	NA	NA	NA	NA	NA	NA	NA	NA	NA	NA	NA	NA	NA	NA	NA	0.0131707	1.9249e-07	TRUE	3.67578e-22
01.aric	TF.4162_54--KneeOA-indep	TF.4162_54	KneeOA-indep	396054	62497	333557	Wald ratio	1	-0.000611757	0.0237711	0.979468	-0.0472031	0.0459796	0.999388	0.953894	1.04705	NA	NA	NA	NA	NA	NA	NA	NA	NA	NA	NA	NA	NA	NA	NA	NA	NA	NA	NA	NA	NA	NA	NA	NA	NA	NA	NA	NA	NA	NA	NA	0.0131707	1.67228e-09	TRUE	3.11763e-22
01.aric	TF.4162_54--SpineOA-indep	TF.4162_54	SpineOA-indep	333950	28372	305578	Wald ratio	1	0.000529097	0.0321225	0.986858	-0.062431	0.0634892	1.00053	0.939478	1.06555	NA	NA	NA	NA	NA	NA	NA	NA	NA	NA	NA	NA	NA	NA	NA	NA	NA	NA	NA	NA	NA	NA	NA	NA	NA	NA	NA	NA	NA	NA	NA	0.0131707	8.12408e-10	TRUE	3.61218e-22
01.aric	TF.4162_54--THR-indep	TF.4162_54	THR-indep	319037	23021	296016	Wald ratio	1	0.0410868	0.0373219	0.270951	-0.0320642	0.114238	1.04194	0.968444	1.12102	NA	NA	NA	NA	NA	NA	NA	NA	NA	NA	NA	NA	NA	NA	NA	NA	NA	NA	NA	NA	NA	NA	NA	NA	NA	NA	NA	NA	NA	NA	NA	0.0131707	3.79872e-06	TRUE	1.80838e-21
01.aric	TF.4162_54--ThumbOA-indep	TF.4162_54	ThumbOA-indep	247455	10536	236919	Wald ratio	1	0.035922	0.058261	0.537518	-0.0782696	0.150114	1.03658	0.924715	1.16197	NA	NA	NA	NA	NA	NA	NA	NA	NA	NA	NA	NA	NA	NA	NA	NA	NA	NA	NA	NA	NA	NA	NA	NA	NA	NA	NA	NA	NA	NA	NA	0.0131707	1.53629e-06	TRUE	1.36605e-21
01.aric	TF.4162_54--TJR-indep	TF.4162_54	TJR-indep	368576	40887	327689	Wald ratio	1	0.00184715	0.0382512	0.961485	-0.0731253	0.0768196	1.00185	0.929484	1.07985	NA	NA	NA	NA	NA	NA	NA	NA	NA	NA	NA	NA	NA	NA	NA	NA	NA	NA	NA	NA	NA	NA	NA	NA	NA	NA	NA	NA	NA	NA	NA	0.0131707	6.32684e-09	TRUE	3.4285e-22
01.aric	TF.4162_54--TKR-indep	TF.4162_54	TKR-indep	252041	18200	233841	Wald ratio	1	-0.00961601	0.0414244	0.816434	-0.0908078	0.0715757	0.99043	0.913193	1.0742	NA	NA	NA	NA	NA	NA	NA	NA	NA	NA	NA	NA	NA	NA	NA	NA	NA	NA	NA	NA	NA	NA	NA	NA	NA	NA	NA	NA	NA	NA	NA	0.0131707	2.13802e-07	TRUE	7.10559e-22
01.aric	TFRC.8795_48--AllOA-indep	TFRC.8795_48	AllOA-indep	826690	177517	649173	Wald ratio	1	-0.00630936	0.0270108	0.815306	-0.0592505	0.0466318	0.993711	0.942471	1.04774	NA	NA	NA	NA	NA	NA	NA	NA	NA	NA	NA	NA	NA	NA	NA	NA	NA	NA	NA	NA	NA	NA	NA	NA	NA	NA	NA	NA	NA	NA	NA	0.00463354	6.60015e-08	TRUE	9.35082e-09
01.aric	TFRC.8795_48--Early_AllOA-indep	TFRC.8795_48	Early_AllOA-indep	48287	6838	41449	Wald ratio	1	0.0363592	0.114513	0.750854	-0.188085	0.260804	1.03703	0.828544	1.29797	NA	NA	NA	NA	NA	NA	NA	NA	NA	NA	NA	NA	NA	NA	NA	NA	NA	NA	NA	NA	NA	NA	NA	NA	NA	NA	NA	NA	NA	NA	NA	0.00463354	2.08792e-06	TRUE	1.25487e-07
01.aric	TFRC.8795_48--FingerOA-indep	TFRC.8795_48	FingerOA-indep	266618	10804	255814	Wald ratio	1	0.238972	0.101271	0.0182884	0.0404808	0.437463	1.26994	1.04131	1.54877	NA	NA	NA	NA	NA	NA	NA	NA	NA	NA	NA	NA	NA	NA	NA	NA	NA	NA	NA	NA	NA	NA	NA	NA	NA	NA	NA	NA	NA	NA	NA	0.00463354	2.0885e-05	TRUE	9.86059e-08
01.aric	TFRC.8795_48--HandOA-indep	TFRC.8795_48	HandOA-indep	303782	20901	282881	Wald ratio	1	0.0290441	0.0710633	0.682754	-0.11024	0.168328	1.02947	0.895619	1.18332	NA	NA	NA	NA	NA	NA	NA	NA	NA	NA	NA	NA	NA	NA	NA	NA	NA	NA	NA	NA	NA	NA	NA	NA	NA	NA	NA	NA	NA	NA	NA	0.00463354	5.49878e-07	TRUE	1.52104e-08
01.aric	TFRC.8795_48--HipOA-indep	TFRC.8795_48	HipOA-indep	353388	36445	316943	Wald ratio	1	0.061955	0.0522266	0.235515	-0.0404092	0.164319	1.06391	0.960396	1.17859	NA	NA	NA	NA	NA	NA	NA	NA	NA	NA	NA	NA	NA	NA	NA	NA	NA	NA	NA	NA	NA	NA	NA	NA	NA	NA	NA	NA	NA	NA	NA	0.00463354	3.98216e-06	TRUE	2.65184e-08
01.aric	TFRC.8795_48--KneeHipOA-indep	TFRC.8795_48	KneeHipOA-indep	490345	89741	400604	Wald ratio	1	0.00275502	0.0409239	0.946326	-0.0774558	0.0829658	1.00276	0.925468	1.0865	NA	NA	NA	NA	NA	NA	NA	NA	NA	NA	NA	NA	NA	NA	NA	NA	NA	NA	NA	NA	NA	NA	NA	NA	NA	NA	NA	NA	NA	NA	NA	0.00463354	9.24266e-09	TRUE	9.54048e-09
01.aric	TFRC.8795_48--KneeOA-indep	TFRC.8795_48	KneeOA-indep	396054	62497	333557	Wald ratio	1	-0.0337415	0.0414174	0.415262	-0.11492	0.0474366	0.966821	0.891438	1.04858	NA	NA	NA	NA	NA	NA	NA	NA	NA	NA	NA	NA	NA	NA	NA	NA	NA	NA	NA	NA	NA	NA	NA	NA	NA	NA	NA	NA	NA	NA	NA	0.00463354	1.67576e-06	TRUE	1.82325e-08
01.aric	TFRC.8795_48--SpineOA-indep	TFRC.8795_48	SpineOA-indep	333950	28372	305578	Wald ratio	1	-0.0836832	0.0587783	0.154531	-0.198889	0.0315224	0.919723	0.819641	1.03202	NA	NA	NA	NA	NA	NA	NA	NA	NA	NA	NA	NA	NA	NA	NA	NA	NA	NA	NA	NA	NA	NA	NA	NA	NA	NA	NA	NA	NA	NA	NA	0.00463354	6.06963e-06	TRUE	3.38165e-08
01.aric	TFRC.8795_48--THR-indep	TFRC.8795_48	THR-indep	319037	23021	296016	Wald ratio	1	0.058625	0.0630971	0.352825	-0.0650453	0.182295	1.06038	0.937025	1.19997	NA	NA	NA	NA	NA	NA	NA	NA	NA	NA	NA	NA	NA	NA	NA	NA	NA	NA	NA	NA	NA	NA	NA	NA	NA	NA	NA	NA	NA	NA	NA	0.00463354	2.70588e-06	TRUE	2.31753e-08
01.aric	TFRC.8795_48--ThumbOA-indep	TFRC.8795_48	ThumbOA-indep	247455	10536	236919	Wald ratio	1	0.0230825	0.0965863	0.811118	-0.166227	0.212392	1.02335	0.846854	1.23663	NA	NA	NA	NA	NA	NA	NA	NA	NA	NA	NA	NA	NA	NA	NA	NA	NA	NA	NA	NA	NA	NA	NA	NA	NA	NA	NA	NA	NA	NA	NA	0.00463354	2.30805e-07	TRUE	1.46038e-08
01.aric	TFRC.8795_48--TJR-indep	TFRC.8795_48	TJR-indep	368576	40887	327689	Wald ratio	1	0.0273434	0.0488566	0.575707	-0.0684156	0.123102	1.02772	0.933872	1.131	NA	NA	NA	NA	NA	NA	NA	NA	NA	NA	NA	NA	NA	NA	NA	NA	NA	NA	NA	NA	NA	NA	NA	NA	NA	NA	NA	NA	NA	NA	NA	0.00463354	8.49834e-07	TRUE	1.55324e-08
01.aric	TFRC.8795_48--TKR-indep	TFRC.8795_48	TKR-indep	252041	18200	233841	Wald ratio	1	-0.0317867	0.0702053	0.650716	-0.169389	0.105816	0.968713	0.84418	1.11162	NA	NA	NA	NA	NA	NA	NA	NA	NA	NA	NA	NA	NA	NA	NA	NA	NA	NA	NA	NA	NA	NA	NA	NA	NA	NA	NA	NA	NA	NA	NA	0.00463354	8.13363e-07	TRUE	1.77791e-08
01.aric	TGFBR3.3009_3--AllOA-indep	TGFBR3.3009_3	AllOA-indep	826690	177517	649173	Wald ratio	1	0.0119176	0.0161468	0.460468	-0.0197302	0.0435653	1.01199	0.980463	1.04453	NA	NA	NA	NA	NA	NA	NA	NA	NA	NA	NA	NA	NA	NA	NA	NA	NA	NA	NA	NA	NA	NA	NA	NA	NA	NA	NA	NA	NA	NA	NA	0.0120925	6.58961e-07	TRUE	1.93185e-20
01.aric	TGFBR3.3009_3--Early_AllOA-indep	TGFBR3.3009_3	Early_AllOA-indep	48287	6838	41449	Wald ratio	1	0.0303304	0.0720843	0.673928	-0.110955	0.171616	1.0308	0.894979	1.18722	NA	NA	NA	NA	NA	NA	NA	NA	NA	NA	NA	NA	NA	NA	NA	NA	NA	NA	NA	NA	NA	NA	NA	NA	NA	NA	NA	NA	NA	NA	NA	0.0120925	3.66662e-06	TRUE	8.44288e-18
01.aric	TGFBR3.3009_3--FingerOA-indep	TGFBR3.3009_3	FingerOA-indep	266618	10804	255814	Wald ratio	1	0.0879782	0.0605753	0.146397	-0.0307494	0.206706	1.09196	0.969719	1.22962	NA	NA	NA	NA	NA	NA	NA	NA	NA	NA	NA	NA	NA	NA	NA	NA	NA	NA	NA	NA	NA	NA	NA	NA	NA	NA	NA	NA	NA	NA	NA	0.0120925	7.91173e-06	TRUE	1.96221e-19
01.aric	TGFBR3.3009_3--HandOA-indep	TGFBR3.3009_3	HandOA-indep	303782	20901	282881	Wald ratio	1	0.0382869	0.0426364	0.369193	-0.0452804	0.121854	1.03903	0.955729	1.12959	NA	NA	NA	NA	NA	NA	NA	NA	NA	NA	NA	NA	NA	NA	NA	NA	NA	NA	NA	NA	NA	NA	NA	NA	NA	NA	NA	NA	NA	NA	NA	0.0120925	2.65448e-06	TRUE	6.89808e-20
01.aric	TGFBR3.3009_3--HipOA-indep	TGFBR3.3009_3	HipOA-indep	353388	36445	316943	Wald ratio	1	0.0281167	0.0320774	0.380745	-0.0347551	0.0909884	1.02852	0.965842	1.09526	NA	NA	NA	NA	NA	NA	NA	NA	NA	NA	NA	NA	NA	NA	NA	NA	NA	NA	NA	NA	NA	NA	NA	NA	NA	NA	NA	NA	NA	NA	NA	0.0120925	2.1741e-06	TRUE	5.32891e-20
01.aric	TGFBR3.3009_3--KneeHipOA-indep	TGFBR3.3009_3	KneeHipOA-indep	490345	89741	400604	Wald ratio	1	0.0221766	0.0217461	0.307825	-0.0204458	0.0647991	1.02242	0.979762	1.06694	NA	NA	NA	NA	NA	NA	NA	NA	NA	NA	NA	NA	NA	NA	NA	NA	NA	NA	NA	NA	NA	NA	NA	NA	NA	NA	NA	NA	NA	NA	NA	0.0120925	2.12093e-06	TRUE	4.14019e-20
01.aric	TGFBR3.3009_3--KneeOA-indep	TGFBR3.3009_3	KneeOA-indep	396054	62497	333557	Wald ratio	1	0.0147847	0.0255606	0.562982	-0.0353141	0.0648835	1.01489	0.965302	1.06703	NA	NA	NA	NA	NA	NA	NA	NA	NA	NA	NA	NA	NA	NA	NA	NA	NA	NA	NA	NA	NA	NA	NA	NA	NA	NA	NA	NA	NA	NA	NA	0.0120925	8.44756e-07	TRUE	3.14907e-20
01.aric	TGFBR3.3009_3--SpineOA-indep	TGFBR3.3009_3	SpineOA-indep	333950	28372	305578	Wald ratio	1	0.0294869	0.0363259	0.416945	-0.0417118	0.100686	1.02993	0.959146	1.10593	NA	NA	NA	NA	NA	NA	NA	NA	NA	NA	NA	NA	NA	NA	NA	NA	NA	NA	NA	NA	NA	NA	NA	NA	NA	NA	NA	NA	NA	NA	NA	0.0120925	1.9731e-06	TRUE	5.30228e-20
01.aric	TGFBR3.3009_3--THR-indep	TGFBR3.3009_3	THR-indep	319037	23021	296016	Wald ratio	1	0.0278994	0.0387549	0.471591	-0.0480603	0.103859	1.02829	0.953076	1.10944	NA	NA	NA	NA	NA	NA	NA	NA	NA	NA	NA	NA	NA	NA	NA	NA	NA	NA	NA	NA	NA	NA	NA	NA	NA	NA	NA	NA	NA	NA	NA	0.0120925	1.62441e-06	TRUE	4.99656e-20
01.aric	TGFBR3.3009_3--ThumbOA-indep	TGFBR3.3009_3	ThumbOA-indep	247455	10536	236919	Wald ratio	1	0.106204	0.0576473	0.06543	-0.00678458	0.219193	1.11205	0.993238	1.24507	NA	NA	NA	NA	NA	NA	NA	NA	NA	NA	NA	NA	NA	NA	NA	NA	NA	NA	NA	NA	NA	NA	NA	NA	NA	NA	NA	NA	NA	NA	NA	0.0120925	1.37161e-05	TRUE	4.19785e-19
01.aric	TGFBR3.3009_3--TJR-indep	TGFBR3.3009_3	TJR-indep	368576	40887	327689	Wald ratio	1	0.021128	0.0301419	0.483333	-0.03795	0.0802061	1.02135	0.962761	1.08351	NA	NA	NA	NA	NA	NA	NA	NA	NA	NA	NA	NA	NA	NA	NA	NA	NA	NA	NA	NA	NA	NA	NA	NA	NA	NA	NA	NA	NA	NA	NA	0.0120925	1.33307e-06	TRUE	4.00885e-20
01.aric	TGFBR3.3009_3--TKR-indep	TGFBR3.3009_3	TKR-indep	252041	18200	233841	Wald ratio	1	0.019161	0.0431178	0.656762	-0.0653498	0.103672	1.01935	0.93674	1.10924	NA	NA	NA	NA	NA	NA	NA	NA	NA	NA	NA	NA	NA	NA	NA	NA	NA	NA	NA	NA	NA	NA	NA	NA	NA	NA	NA	NA	NA	NA	NA	0.0120925	7.83534e-07	TRUE	4.735e-20
01.aric	TGM2.18934_50--AllOA-indep	TGM2.18934_50	AllOA-indep	826690	177517	649173	Wald ratio	1	-0.00852883	0.0121638	0.483199	-0.0323698	0.0153122	0.991507	0.968148	1.01543	NA	NA	NA	NA	NA	NA	NA	NA	NA	NA	NA	NA	NA	NA	NA	NA	NA	NA	NA	NA	NA	NA	NA	NA	NA	NA	NA	NA	NA	NA	NA	0.0206674	5.94703e-07	TRUE	4.28886e-34
01.aric	TGM2.18934_50--Early_AllOA-indep	TGM2.18934_50	Early_AllOA-indep	48287	6838	41449	Wald ratio	1	-0.00336672	0.0526801	0.949043	-0.10662	0.0998862	0.996639	0.898867	1.10505	NA	NA	NA	NA	NA	NA	NA	NA	NA	NA	NA	NA	NA	NA	NA	NA	NA	NA	NA	NA	NA	NA	NA	NA	NA	NA	NA	NA	NA	NA	NA	0.0206674	8.45888e-08	TRUE	2.55286e-30
01.aric	TGM2.18934_50--FingerOA-indep	TGM2.18934_50	FingerOA-indep	266618	10804	255814	Wald ratio	1	-0.0364428	0.048295	0.450497	-0.131101	0.0582155	0.964213	0.877129	1.05994	NA	NA	NA	NA	NA	NA	NA	NA	NA	NA	NA	NA	NA	NA	NA	NA	NA	NA	NA	NA	NA	NA	NA	NA	NA	NA	NA	NA	NA	NA	NA	0.0206674	2.13566e-06	TRUE	3.27054e-33
01.aric	TGM2.18934_50--HandOA-indep	TGM2.18934_50	HandOA-indep	303782	20901	282881	Wald ratio	1	-0.027231	0.0330576	0.410085	-0.0920239	0.0375619	0.973136	0.912083	1.03828	NA	NA	NA	NA	NA	NA	NA	NA	NA	NA	NA	NA	NA	NA	NA	NA	NA	NA	NA	NA	NA	NA	NA	NA	NA	NA	NA	NA	NA	NA	NA	0.0206674	2.2337e-06	TRUE	2.67545e-33
01.aric	TGM2.18934_50--HipOA-indep	TGM2.18934_50	HipOA-indep	353388	36445	316943	Wald ratio	1	-0.015218	0.0246997	0.537814	-0.0636295	0.0331934	0.984897	0.938353	1.03375	NA	NA	NA	NA	NA	NA	NA	NA	NA	NA	NA	NA	NA	NA	NA	NA	NA	NA	NA	NA	NA	NA	NA	NA	NA	NA	NA	NA	NA	NA	NA	0.0206674	1.0742e-06	TRUE	1.3216e-33
01.aric	TGM2.18934_50--KneeHipOA-indep	TGM2.18934_50	KneeHipOA-indep	490345	89741	400604	Wald ratio	1	-0.00100471	0.0155172	0.948375	-0.0314184	0.029409	0.998996	0.96907	1.02985	NA	NA	NA	NA	NA	NA	NA	NA	NA	NA	NA	NA	NA	NA	NA	NA	NA	NA	NA	NA	NA	NA	NA	NA	NA	NA	NA	NA	NA	NA	NA	0.0206674	8.54978e-09	TRUE	3.30397e-34
01.aric	TGM2.18934_50--KneeOA-indep	TGM2.18934_50	KneeOA-indep	396054	62497	333557	Wald ratio	1	0.00406418	0.0198049	0.837407	-0.0347534	0.0428817	1.00407	0.965844	1.04381	NA	NA	NA	NA	NA	NA	NA	NA	NA	NA	NA	NA	NA	NA	NA	NA	NA	NA	NA	NA	NA	NA	NA	NA	NA	NA	NA	NA	NA	NA	NA	0.0206674	1.06329e-07	TRUE	5.43688e-34
01.aric	TGM2.18934_50--SpineOA-indep	TGM2.18934_50	SpineOA-indep	333950	28372	305578	Wald ratio	1	0.0221937	0.0270251	0.411518	-0.0307755	0.0751629	1.02244	0.969693	1.07806	NA	NA	NA	NA	NA	NA	NA	NA	NA	NA	NA	NA	NA	NA	NA	NA	NA	NA	NA	NA	NA	NA	NA	NA	NA	NA	NA	NA	NA	NA	NA	0.0206674	2.01951e-06	TRUE	2.13096e-33
01.aric	TGM2.18934_50--THR-indep	TGM2.18934_50	THR-indep	319037	23021	296016	Wald ratio	1	-0.0339431	0.0301036	0.259512	-0.0929461	0.0250598	0.966626	0.911243	1.02538	NA	NA	NA	NA	NA	NA	NA	NA	NA	NA	NA	NA	NA	NA	NA	NA	NA	NA	NA	NA	NA	NA	NA	NA	NA	NA	NA	NA	NA	NA	NA	0.0206674	3.98501e-06	TRUE	4.10707e-33
01.aric	TGM2.18934_50--ThumbOA-indep	TGM2.18934_50	ThumbOA-indep	247455	10536	236919	Wald ratio	1	-0.0287458	0.0454937	0.527475	-0.117913	0.0604217	0.971663	0.888773	1.06228	NA	NA	NA	NA	NA	NA	NA	NA	NA	NA	NA	NA	NA	NA	NA	NA	NA	NA	NA	NA	NA	NA	NA	NA	NA	NA	NA	NA	NA	NA	NA	0.0206674	1.61345e-06	TRUE	3.12449e-33
01.aric	TGM2.18934_50--TJR-indep	TGM2.18934_50	TJR-indep	368576	40887	327689	Wald ratio	1	-0.0216027	0.0232047	0.351874	-0.0670838	0.0238785	0.978629	0.935117	1.02417	NA	NA	NA	NA	NA	NA	NA	NA	NA	NA	NA	NA	NA	NA	NA	NA	NA	NA	NA	NA	NA	NA	NA	NA	NA	NA	NA	NA	NA	NA	NA	0.0206674	2.35147e-06	TRUE	2.06672e-33
01.aric	TGM2.18934_50--TKR-indep	TGM2.18934_50	TKR-indep	252041	18200	233841	Wald ratio	1	0.00116768	0.0354891	0.973752	-0.068391	0.0707263	1.00117	0.933895	1.07329	NA	NA	NA	NA	NA	NA	NA	NA	NA	NA	NA	NA	NA	NA	NA	NA	NA	NA	NA	NA	NA	NA	NA	NA	NA	NA	NA	NA	NA	NA	NA	0.0206674	4.29525e-09	TRUE	8.84097e-34
01.aric	THBS2.3339_33--AllOA-indep	THBS2.3339_33	AllOA-indep	826690	177517	649173	Wald ratio	1	-0.0631364	0.0280842	0.0245689	-0.118181	-0.00809147	0.938815	0.888535	0.991941	NA	NA	NA	NA	NA	NA	NA	NA	NA	NA	NA	NA	NA	NA	NA	NA	NA	NA	NA	NA	NA	NA	NA	NA	NA	NA	NA	NA	NA	NA	NA	0.00411405	6.11354e-06	TRUE	1.77838e-07
01.aric	THBS2.3339_33--Early_AllOA-indep	THBS2.3339_33	Early_AllOA-indep	48287	6838	41449	Wald ratio	1	-0.0979149	0.122783	0.425182	-0.33857	0.14274	0.906726	0.712789	1.15343	NA	NA	NA	NA	NA	NA	NA	NA	NA	NA	NA	NA	NA	NA	NA	NA	NA	NA	NA	NA	NA	NA	NA	NA	NA	NA	NA	NA	NA	NA	NA	0.00411405	1.31708e-05	TRUE	1.58872e-06
01.aric	THBS2.3339_33--FingerOA-indep	THBS2.3339_33	FingerOA-indep	266618	10804	255814	Wald ratio	1	0.118665	0.111028	0.285169	-0.0989508	0.33628	1.12599	0.905787	1.39973	NA	NA	NA	NA	NA	NA	NA	NA	NA	NA	NA	NA	NA	NA	NA	NA	NA	NA	NA	NA	NA	NA	NA	NA	NA	NA	NA	NA	NA	NA	NA	0.00411405	4.2844e-06	TRUE	1.90797e-07
01.aric	THBS2.3339_33--HandOA-indep	THBS2.3339_33	HandOA-indep	303782	20901	282881	Wald ratio	1	0.0691219	0.0760297	0.363274	-0.0798962	0.21814	1.07157	0.923212	1.24376	NA	NA	NA	NA	NA	NA	NA	NA	NA	NA	NA	NA	NA	NA	NA	NA	NA	NA	NA	NA	NA	NA	NA	NA	NA	NA	NA	NA	NA	NA	NA	0.00411405	2.72086e-06	TRUE	1.50641e-07
01.aric	THBS2.3339_33--HipOA-indep	THBS2.3339_33	HipOA-indep	353388	36445	316943	Wald ratio	1	0.00127068	0.0572723	0.982299	-0.110983	0.113524	1.00127	0.894954	1.12022	NA	NA	NA	NA	NA	NA	NA	NA	NA	NA	NA	NA	NA	NA	NA	NA	NA	NA	NA	NA	NA	NA	NA	NA	NA	NA	NA	NA	NA	NA	NA	0.00411405	1.39294e-09	TRUE	6.81965e-08
01.aric	THBS2.3339_33--KneeHipOA-indep	THBS2.3339_33	KneeHipOA-indep	490345	89741	400604	Wald ratio	1	-0.0824799	0.0376247	0.028367	-0.156224	-0.00873544	0.92083	0.855367	0.991303	NA	NA	NA	NA	NA	NA	NA	NA	NA	NA	NA	NA	NA	NA	NA	NA	NA	NA	NA	NA	NA	NA	NA	NA	NA	NA	NA	NA	NA	NA	NA	0.00411405	9.80043e-06	TRUE	2.60145e-07
01.aric	THBS2.3339_33--KneeOA-indep	THBS2.3339_33	KneeOA-indep	396054	62497	333557	Wald ratio	1	-0.133292	0.0434235	0.00214355	-0.218402	-0.0481821	0.875209	0.803802	0.95296	NA	NA	NA	NA	NA	NA	NA	NA	NA	NA	NA	NA	NA	NA	NA	NA	NA	NA	NA	NA	NA	NA	NA	NA	NA	NA	NA	NA	NA	NA	NA	0.00411405	2.37905e-05	TRUE	5.90265e-07
01.aric	THBS2.3339_33--SpineOA-indep	THBS2.3339_33	SpineOA-indep	333950	28372	305578	Wald ratio	1	-0.00601382	0.0629139	0.923848	-0.129325	0.117297	0.994004	0.878688	1.12445	NA	NA	NA	NA	NA	NA	NA	NA	NA	NA	NA	NA	NA	NA	NA	NA	NA	NA	NA	NA	NA	NA	NA	NA	NA	NA	NA	NA	NA	NA	NA	0.00411405	2.73609e-08	TRUE	7.36787e-08
01.aric	THBS2.3339_33--THR-indep	THBS2.3339_33	THR-indep	319037	23021	296016	Wald ratio	1	0.0385563	0.070063	0.582107	-0.0987671	0.17588	1.03931	0.905954	1.19229	NA	NA	NA	NA	NA	NA	NA	NA	NA	NA	NA	NA	NA	NA	NA	NA	NA	NA	NA	NA	NA	NA	NA	NA	NA	NA	NA	NA	NA	NA	NA	0.00411405	9.4924e-07	TRUE	1.08795e-07
01.aric	THBS2.3339_33--ThumbOA-indep	THBS2.3339_33	ThumbOA-indep	247455	10536	236919	Wald ratio	1	0.116865	0.105171	0.266485	-0.0892695	0.322999	1.12397	0.914599	1.38126	NA	NA	NA	NA	NA	NA	NA	NA	NA	NA	NA	NA	NA	NA	NA	NA	NA	NA	NA	NA	NA	NA	NA	NA	NA	NA	NA	NA	NA	NA	NA	0.00411405	4.98984e-06	TRUE	2.11352e-07
01.aric	THBS2.3339_33--TJR-indep	THBS2.3339_33	TJR-indep	368576	40887	327689	Wald ratio	1	-0.0806562	0.0538655	0.134299	-0.186233	0.0249202	0.922511	0.830081	1.02523	NA	NA	NA	NA	NA	NA	NA	NA	NA	NA	NA	NA	NA	NA	NA	NA	NA	NA	NA	NA	NA	NA	NA	NA	NA	NA	NA	NA	NA	NA	NA	0.00411405	6.08315e-06	TRUE	2.06029e-07
01.aric	THBS2.3339_33--TKR-indep	THBS2.3339_33	TKR-indep	252041	18200	233841	Wald ratio	1	-0.204269	0.0763323	0.00744939	-0.353881	-0.0546583	0.815243	0.701959	0.946809	NA	NA	NA	NA	NA	NA	NA	NA	NA	NA	NA	NA	NA	NA	NA	NA	NA	NA	NA	NA	NA	NA	NA	NA	NA	NA	NA	NA	NA	NA	NA	0.00411405	2.8413e-05	TRUE	8.17496e-07
01.aric	THBS4.3340_53--AllOA-indep	THBS4.3340_53	AllOA-indep	826690	177517	649173	Inverse variance weighted	2	0.010038	0.00576596	0.0816987	-0.00126324	0.0213393	1.01009	0.998738	1.02157	0.0751682	1	0.783955	0	NA	NA	NA	NA	NA	NA	NA	NA	NA	NA	NA	NA	NA	NA	NA	NA	NA	NA	NA	NA	NA	NA	NA	NA	NA	NA	NA	0.0940057	3.75709e-06	TRUE	4.0972e-156
01.aric	THBS4.3340_53--Early_AllOA-indep	THBS4.3340_53	Early_AllOA-indep	48287	6838	41449	Inverse variance weighted	2	-0.0159951	0.0254066	0.528979	-0.0657921	0.0338018	0.984132	0.936326	1.03438	0.413049	1	0.520426	0	NA	NA	NA	NA	NA	NA	NA	NA	NA	NA	NA	NA	NA	NA	NA	NA	NA	NA	NA	NA	NA	NA	NA	NA	NA	NA	NA	0.0940057	1.67631e-05	TRUE	2.04062e-135
01.aric	THBS4.3340_53--FingerOA-indep	THBS4.3340_53	FingerOA-indep	266618	10804	255814	Inverse variance weighted	2	0.0370088	0.0423052	0.381679	-0.0459093	0.119927	1.0377	0.955129	1.12741	3.36048	1	0.0667784	0.702424	NA	NA	NA	NA	NA	NA	NA	NA	NA	NA	NA	NA	NA	NA	NA	NA	NA	NA	NA	NA	NA	NA	NA	NA	NA	NA	NA	0.0940057	2.22499e-05	TRUE	1.04843e-150
01.aric	THBS4.3340_53--HandOA-indep	THBS4.3340_53	HandOA-indep	303782	20901	282881	Inverse variance weighted	2	0.0135279	0.0454124	0.765786	-0.0754803	0.102536	1.01362	0.927298	1.10798	8.50071	1	0.00355008	0.882363	NA	NA	NA	NA	NA	NA	NA	NA	NA	NA	NA	NA	NA	NA	NA	NA	NA	NA	NA	NA	NA	NA	NA	NA	NA	NA	NA	0.0940057	3.04659e-05	TRUE	2.02457e-150
01.aric	THBS4.3340_53--HipOA-indep	THBS4.3340_53	HipOA-indep	353388	36445	316943	Inverse variance weighted	2	0.00639996	0.0102641	0.532938	-0.0137177	0.0265176	1.00642	0.986376	1.02687	0.999733	1	0.317375	0	NA	NA	NA	NA	NA	NA	NA	NA	NA	NA	NA	NA	NA	NA	NA	NA	NA	NA	NA	NA	NA	NA	NA	NA	NA	NA	NA	0.0940057	3.92919e-06	TRUE	2.62308e-154
01.aric	THBS4.3340_53--KneeHipOA-indep	THBS4.3340_53	KneeHipOA-indep	490345	89741	400604	Inverse variance weighted	2	0.0121239	0.00777683	0.119001	-0.00311866	0.0273665	1.0122	0.996886	1.02774	0.300736	1	0.583422	0	NA	NA	NA	NA	NA	NA	NA	NA	NA	NA	NA	NA	NA	NA	NA	NA	NA	NA	NA	NA	NA	NA	NA	NA	NA	NA	NA	0.0940057	5.56987e-06	TRUE	8.53061e-155
01.aric	THBS4.3340_53--KneeOA-indep	THBS4.3340_53	KneeOA-indep	396054	62497	333557	Inverse variance weighted	2	0.00536552	0.00908261	0.554691	-0.0124364	0.0231674	1.00538	0.987641	1.02344	0.0522985	1	0.819111	0	NA	NA	NA	NA	NA	NA	NA	NA	NA	NA	NA	NA	NA	NA	NA	NA	NA	NA	NA	NA	NA	NA	NA	NA	NA	NA	NA	0.0940057	1.0132e-06	TRUE	1.38915e-155
01.aric	THBS4.3340_53--SpineOA-indep	THBS4.3340_53	SpineOA-indep	333950	28372	305578	Inverse variance weighted	2	0.00965363	0.0128701	0.453206	-0.0155718	0.034879	1.0097	0.984549	1.03549	0.529597	1	0.466776	0	NA	NA	NA	NA	NA	NA	NA	NA	NA	NA	NA	NA	NA	NA	NA	NA	NA	NA	NA	NA	NA	NA	NA	NA	NA	NA	NA	0.0940057	3.27063e-06	TRUE	2.67861e-154
01.aric	THBS4.3340_53--THR-indep	THBS4.3340_53	THR-indep	319037	23021	296016	Inverse variance weighted	2	0.0140543	0.013937	0.313254	-0.0132622	0.0413707	1.01415	0.986825	1.04224	0.348482	1	0.554974	0	NA	NA	NA	NA	NA	NA	NA	NA	NA	NA	NA	NA	NA	NA	NA	NA	NA	NA	NA	NA	NA	NA	NA	NA	NA	NA	NA	0.0940057	4.27974e-06	TRUE	6.75252e-154
01.aric	THBS4.3340_53--ThumbOA-indep	THBS4.3340_53	ThumbOA-indep	247455	10536	236919	Inverse variance weighted	2	0.0254187	0.0516487	0.622616	-0.0758128	0.12665	1.02574	0.92699	1.13502	5.87271	1	0.0153773	0.829721	NA	NA	NA	NA	NA	NA	NA	NA	NA	NA	NA	NA	NA	NA	NA	NA	NA	NA	NA	NA	NA	NA	NA	NA	NA	NA	NA	0.0940057	2.94805e-05	TRUE	9.99945e-150
01.aric	THBS4.3340_53--TJR-indep	THBS4.3340_53	TJR-indep	368576	40887	327689	Inverse variance weighted	2	0.0216585	0.0108703	0.0463221	0.000352703	0.0429642	1.02189	1.00035	1.0439	0.292423	1	0.588672	0	NA	NA	NA	NA	NA	NA	NA	NA	NA	NA	NA	NA	NA	NA	NA	NA	NA	NA	NA	NA	NA	NA	NA	NA	NA	NA	NA	0.0940057	1.15642e-05	TRUE	4.60764e-153
01.aric	THBS4.3340_53--TKR-indep	THBS4.3340_53	TKR-indep	252041	18200	233841	Inverse variance weighted	2	0.01793	0.0252988	0.478493	-0.0316557	0.0675157	1.01809	0.96884	1.06985	2.70835	1	0.0998239	0.630772	NA	NA	NA	NA	NA	NA	NA	NA	NA	NA	NA	NA	NA	NA	NA	NA	NA	NA	NA	NA	NA	NA	NA	NA	NA	NA	NA	0.0940057	1.61433e-05	TRUE	3.8083e-151
01.aric	THG1L.18215_5--AllOA-indep	THG1L.18215_5	AllOA-indep	826690	177517	649173	Wald ratio	1	-0.000208509	0.00295912	0.943825	-0.00600837	0.00559136	0.999792	0.99401	1.00561	NA	NA	NA	NA	NA	NA	NA	NA	NA	NA	NA	NA	NA	NA	NA	NA	NA	NA	NA	NA	NA	NA	NA	NA	NA	NA	NA	NA	NA	NA	NA	0.173483	6.00599e-09	TRUE	1.57094e-307
01.aric	THG1L.18215_5--Early_AllOA-indep	THG1L.18215_5	Early_AllOA-indep	48287	6838	41449	Wald ratio	1	-0.0355495	0.0135682	0.00879133	-0.0621431	-0.00895586	0.965075	0.939748	0.991084	NA	NA	NA	NA	NA	NA	NA	NA	NA	NA	NA	NA	NA	NA	NA	NA	NA	NA	NA	NA	NA	NA	NA	NA	NA	NA	NA	NA	NA	NA	NA	0.173483	0.000142163	TRUE	4.8257e-256
01.aric	THG1L.18215_5--FingerOA-indep	THG1L.18215_5	FingerOA-indep	266618	10804	255814	Wald ratio	1	-0.00618128	0.0120689	0.608534	-0.0298363	0.0174737	0.993838	0.970604	1.01763	NA	NA	NA	NA	NA	NA	NA	NA	NA	NA	NA	NA	NA	NA	NA	NA	NA	NA	NA	NA	NA	NA	NA	NA	NA	NA	NA	NA	NA	NA	NA	0.173483	9.83871e-07	TRUE	7.56758e-301
01.aric	THG1L.18215_5--HandOA-indep	THG1L.18215_5	HandOA-indep	303782	20901	282881	Wald ratio	1	-0.00306506	0.0083769	0.714444	-0.0194838	0.0133537	0.99694	0.980705	1.01344	NA	NA	NA	NA	NA	NA	NA	NA	NA	NA	NA	NA	NA	NA	NA	NA	NA	NA	NA	NA	NA	NA	NA	NA	NA	NA	NA	NA	NA	NA	NA	0.173483	4.40709e-07	TRUE	2.94643e-302
01.aric	THG1L.18215_5--HipOA-indep	THG1L.18215_5	HipOA-indep	353388	36445	316943	Wald ratio	1	0.00153713	0.00615173	0.802689	-0.0105203	0.0135945	1.00154	0.989535	1.01369	NA	NA	NA	NA	NA	NA	NA	NA	NA	NA	NA	NA	NA	NA	NA	NA	NA	NA	NA	NA	NA	NA	NA	NA	NA	NA	NA	NA	NA	NA	NA	0.173483	1.76676e-07	TRUE	1.43972e-303
01.aric	THG1L.18215_5--KneeHipOA-indep	THG1L.18215_5	KneeHipOA-indep	490345	89741	400604	Wald ratio	1	-0.00252205	0.00416396	0.544724	-0.0106834	0.00563931	0.997481	0.989373	1.00566	NA	NA	NA	NA	NA	NA	NA	NA	NA	NA	NA	NA	NA	NA	NA	NA	NA	NA	NA	NA	NA	NA	NA	NA	NA	NA	NA	NA	NA	NA	NA	0.173483	7.48159e-07	TRUE	1.18491e-304
01.aric	THG1L.18215_5--KneeOA-indep	THG1L.18215_5	KneeOA-indep	396054	62497	333557	Wald ratio	1	-0.00403034	0.0048109	0.402169	-0.0134597	0.00539901	0.995978	0.98663	1.00541	NA	NA	NA	NA	NA	NA	NA	NA	NA	NA	NA	NA	NA	NA	NA	NA	NA	NA	NA	NA	NA	NA	NA	NA	NA	NA	NA	NA	NA	NA	NA	0.173483	1.77207e-06	TRUE	5.60197e-303
01.aric	THG1L.18215_5--SpineOA-indep	THG1L.18215_5	SpineOA-indep	333950	28372	305578	Wald ratio	1	-0.000743691	0.00660641	0.910371	-0.0136923	0.0122049	0.999257	0.986401	1.01228	NA	NA	NA	NA	NA	NA	NA	NA	NA	NA	NA	NA	NA	NA	NA	NA	NA	NA	NA	NA	NA	NA	NA	NA	NA	NA	NA	NA	NA	NA	NA	0.173483	3.79469e-08	TRUE	1.59249e-303
01.aric	THG1L.18215_5--THR-indep	THG1L.18215_5	THR-indep	319037	23021	296016	Wald ratio	1	-0.000181084	0.0102514	0.985907	-0.0202739	0.0199117	0.999819	0.97993	1.02011	NA	NA	NA	NA	NA	NA	NA	NA	NA	NA	NA	NA	NA	NA	NA	NA	NA	NA	NA	NA	NA	NA	NA	NA	NA	NA	NA	NA	NA	NA	NA	0.173483	9.78029e-10	TRUE	1.89374e-303
01.aric	THG1L.18215_5--ThumbOA-indep	THG1L.18215_5	ThumbOA-indep	247455	10536	236919	Wald ratio	1	-0.0138449	0.0114233	0.225518	-0.0362346	0.00854482	0.986251	0.964414	1.00858	NA	NA	NA	NA	NA	NA	NA	NA	NA	NA	NA	NA	NA	NA	NA	NA	NA	NA	NA	NA	NA	NA	NA	NA	NA	NA	NA	NA	NA	NA	NA	0.173483	5.93609e-06	TRUE	2.6896e-298
01.aric	THG1L.18215_5--TJR-indep	THG1L.18215_5	TJR-indep	368576	40887	327689	Wald ratio	1	-0.000939958	0.0058709	0.872799	-0.0124469	0.010567	0.99906	0.98763	1.01062	NA	NA	NA	NA	NA	NA	NA	NA	NA	NA	NA	NA	NA	NA	NA	NA	NA	NA	NA	NA	NA	NA	NA	NA	NA	NA	NA	NA	NA	NA	NA	0.173483	6.95477e-08	TRUE	4.97123e-304
01.aric	THG1L.18215_5--TKR-indep	THG1L.18215_5	TKR-indep	252041	18200	233841	Wald ratio	1	0.00618045	0.00833517	0.458396	-0.0101565	0.0225174	1.0062	0.989895	1.02277	NA	NA	NA	NA	NA	NA	NA	NA	NA	NA	NA	NA	NA	NA	NA	NA	NA	NA	NA	NA	NA	NA	NA	NA	NA	NA	NA	NA	NA	NA	NA	0.173483	2.18144e-06	TRUE	9.69603e-300
01.aric	TIE1.2844_53--AllOA-indep	TIE1.2844_53	AllOA-indep	826690	177517	649173	Wald ratio	1	0.000494616	0.0105257	0.96252	-0.0201358	0.021125	1.00049	0.980066	1.02135	NA	NA	NA	NA	NA	NA	NA	NA	NA	NA	NA	NA	NA	NA	NA	NA	NA	NA	NA	NA	NA	NA	NA	NA	NA	NA	NA	NA	NA	NA	NA	0.0317565	2.6711e-09	TRUE	2.44192e-52
01.aric	TIE1.2844_53--Early_AllOA-indep	TIE1.2844_53	Early_AllOA-indep	48287	6838	41449	Wald ratio	1	-0.00855583	0.0437018	0.844784	-0.0942113	0.0770997	0.991481	0.91009	1.08015	NA	NA	NA	NA	NA	NA	NA	NA	NA	NA	NA	NA	NA	NA	NA	NA	NA	NA	NA	NA	NA	NA	NA	NA	NA	NA	NA	NA	NA	NA	NA	0.0317565	7.93813e-07	TRUE	9.67698e-46
01.aric	TIE1.2844_53--FingerOA-indep	TIE1.2844_53	FingerOA-indep	266618	10804	255814	Wald ratio	1	0.00743778	0.0384009	0.84642	-0.0678279	0.0827035	1.00747	0.934421	1.08622	NA	NA	NA	NA	NA	NA	NA	NA	NA	NA	NA	NA	NA	NA	NA	NA	NA	NA	NA	NA	NA	NA	NA	NA	NA	NA	NA	NA	NA	NA	NA	0.0317565	1.40708e-07	TRUE	2.93502e-51
01.aric	TIE1.2844_53--HandOA-indep	TIE1.2844_53	HandOA-indep	303782	20901	282881	Wald ratio	1	0.0129584	0.0267459	0.628031	-0.0394635	0.0653803	1.01304	0.961305	1.06756	NA	NA	NA	NA	NA	NA	NA	NA	NA	NA	NA	NA	NA	NA	NA	NA	NA	NA	NA	NA	NA	NA	NA	NA	NA	NA	NA	NA	NA	NA	NA	0.0317565	7.72732e-07	TRUE	3.85149e-51
01.aric	TIE1.2844_53--HipOA-indep	TIE1.2844_53	HipOA-indep	353388	36445	316943	Wald ratio	1	-0.00377496	0.0202239	0.851928	-0.0434137	0.0358638	0.996232	0.957515	1.03651	NA	NA	NA	NA	NA	NA	NA	NA	NA	NA	NA	NA	NA	NA	NA	NA	NA	NA	NA	NA	NA	NA	NA	NA	NA	NA	NA	NA	NA	NA	NA	0.0317565	9.85932e-08	TRUE	1.29371e-51
01.aric	TIE1.2844_53--KneeHipOA-indep	TIE1.2844_53	KneeHipOA-indep	490345	89741	400604	Wald ratio	1	0.00651812	0.013318	0.624543	-0.0195851	0.0326214	1.00654	0.980605	1.03316	NA	NA	NA	NA	NA	NA	NA	NA	NA	NA	NA	NA	NA	NA	NA	NA	NA	NA	NA	NA	NA	NA	NA	NA	NA	NA	NA	NA	NA	NA	NA	0.0317565	4.88503e-07	TRUE	1.11253e-51
01.aric	TIE1.2844_53--KneeOA-indep	TIE1.2844_53	KneeOA-indep	396054	62497	333557	Wald ratio	1	-0.00195221	0.0154665	0.899556	-0.0322665	0.0283621	0.99805	0.968249	1.02877	NA	NA	NA	NA	NA	NA	NA	NA	NA	NA	NA	NA	NA	NA	NA	NA	NA	NA	NA	NA	NA	NA	NA	NA	NA	NA	NA	NA	NA	NA	NA	0.0317565	4.02269e-08	TRUE	8.73514e-52
01.aric	TIE1.2844_53--SpineOA-indep	TIE1.2844_53	SpineOA-indep	333950	28372	305578	Wald ratio	1	0.0144401	0.02238	0.518782	-0.0294246	0.0583048	1.01454	0.971004	1.06004	NA	NA	NA	NA	NA	NA	NA	NA	NA	NA	NA	NA	NA	NA	NA	NA	NA	NA	NA	NA	NA	NA	NA	NA	NA	NA	NA	NA	NA	NA	NA	0.0317565	1.24665e-06	TRUE	4.10211e-51
01.aric	TIE1.2844_53--THR-indep	TIE1.2844_53	THR-indep	319037	23021	296016	Wald ratio	1	-0.00533656	0.0238318	0.822815	-0.052047	0.0413739	0.994678	0.949284	1.04224	NA	NA	NA	NA	NA	NA	NA	NA	NA	NA	NA	NA	NA	NA	NA	NA	NA	NA	NA	NA	NA	NA	NA	NA	NA	NA	NA	NA	NA	NA	NA	0.0317565	1.5717e-07	TRUE	1.83847e-51
01.aric	TIE1.2844_53--ThumbOA-indep	TIE1.2844_53	ThumbOA-indep	247455	10536	236919	Wald ratio	1	0.0135025	0.0364004	0.710679	-0.0578423	0.0848473	1.01359	0.943799	1.08855	NA	NA	NA	NA	NA	NA	NA	NA	NA	NA	NA	NA	NA	NA	NA	NA	NA	NA	NA	NA	NA	NA	NA	NA	NA	NA	NA	NA	NA	NA	NA	0.0317565	5.56063e-07	TRUE	5.91067e-51
01.aric	TIE1.2844_53--TJR-indep	TIE1.2844_53	TJR-indep	368576	40887	327689	Wald ratio	1	0.00782208	0.0188231	0.677733	-0.0290711	0.0447153	1.00785	0.971347	1.04573	NA	NA	NA	NA	NA	NA	NA	NA	NA	NA	NA	NA	NA	NA	NA	NA	NA	NA	NA	NA	NA	NA	NA	NA	NA	NA	NA	NA	NA	NA	NA	0.0317565	4.68532e-07	TRUE	1.88813e-51
01.aric	TIE1.2844_53--TKR-indep	TIE1.2844_53	TKR-indep	252041	18200	233841	Wald ratio	1	0.00191747	0.0250804	0.939059	-0.0472401	0.051075	1.00192	0.953858	1.0524	NA	NA	NA	NA	NA	NA	NA	NA	NA	NA	NA	NA	NA	NA	NA	NA	NA	NA	NA	NA	NA	NA	NA	NA	NA	NA	NA	NA	NA	NA	NA	0.0317565	2.31912e-08	TRUE	2.63206e-51
01.aric	TIGIT.9638_2--AllOA-indep	TIGIT.9638_2	AllOA-indep	826690	177517	649173	Wald ratio	1	-0.00435437	0.0217908	0.841616	-0.0470643	0.0383555	0.995655	0.954026	1.0391	NA	NA	NA	NA	NA	NA	NA	NA	NA	NA	NA	NA	NA	NA	NA	NA	NA	NA	NA	NA	NA	NA	NA	NA	NA	NA	NA	NA	NA	NA	NA	0.00664146	4.83019e-08	TRUE	5.71227e-12
01.aric	TIGIT.9638_2--Early_AllOA-indep	TIGIT.9638_2	Early_AllOA-indep	48287	6838	41449	Wald ratio	1	-0.170604	0.0961417	0.0759801	-0.359041	0.017834	0.843156	0.698345	1.01799	NA	NA	NA	NA	NA	NA	NA	NA	NA	NA	NA	NA	NA	NA	NA	NA	NA	NA	NA	NA	NA	NA	NA	NA	NA	NA	NA	NA	NA	NA	NA	0.00664146	6.52126e-05	TRUE	5.5608e-09
01.aric	TIGIT.9638_2--FingerOA-indep	TIGIT.9638_2	FingerOA-indep	266618	10804	255814	Wald ratio	1	0.035968	0.0851209	0.672622	-0.130869	0.202805	1.03662	0.877333	1.22483	NA	NA	NA	NA	NA	NA	NA	NA	NA	NA	NA	NA	NA	NA	NA	NA	NA	NA	NA	NA	NA	NA	NA	NA	NA	NA	NA	NA	NA	NA	NA	0.00664146	6.6969e-07	TRUE	1.24584e-11
01.aric	TIGIT.9638_2--HandOA-indep	TIGIT.9638_2	HandOA-indep	303782	20901	282881	Wald ratio	1	-0.00509129	0.0581497	0.93023	-0.119065	0.108882	0.994922	0.88775	1.11503	NA	NA	NA	NA	NA	NA	NA	NA	NA	NA	NA	NA	NA	NA	NA	NA	NA	NA	NA	NA	NA	NA	NA	NA	NA	NA	NA	NA	NA	NA	NA	0.00664146	2.52349e-08	TRUE	7.85996e-12
01.aric	TIGIT.9638_2--HipOA-indep	TIGIT.9638_2	HipOA-indep	353388	36445	316943	Wald ratio	1	0.012686	0.0442105	0.774154	-0.0739665	0.0993386	1.01277	0.928703	1.10444	NA	NA	NA	NA	NA	NA	NA	NA	NA	NA	NA	NA	NA	NA	NA	NA	NA	NA	NA	NA	NA	NA	NA	NA	NA	NA	NA	NA	NA	NA	NA	0.00664146	2.32998e-07	TRUE	8.79161e-12
01.aric	TIGIT.9638_2--KneeHipOA-indep	TIGIT.9638_2	KneeHipOA-indep	490345	89741	400604	Wald ratio	1	-0.00651684	0.0296735	0.826168	-0.0646769	0.0516432	0.993504	0.93737	1.053	NA	NA	NA	NA	NA	NA	NA	NA	NA	NA	NA	NA	NA	NA	NA	NA	NA	NA	NA	NA	NA	NA	NA	NA	NA	NA	NA	NA	NA	NA	NA	0.00664146	9.83643e-08	TRUE	6.96338e-12
01.aric	TIGIT.9638_2--KneeOA-indep	TIGIT.9638_2	KneeOA-indep	396054	62497	333557	Wald ratio	1	-0.00811046	0.0344111	0.813671	-0.0755561	0.0593352	0.991922	0.927228	1.06113	NA	NA	NA	NA	NA	NA	NA	NA	NA	NA	NA	NA	NA	NA	NA	NA	NA	NA	NA	NA	NA	NA	NA	NA	NA	NA	NA	NA	NA	NA	NA	0.00664146	1.40263e-07	TRUE	7.83786e-12
01.aric	TIGIT.9638_2--SpineOA-indep	TIGIT.9638_2	SpineOA-indep	333950	28372	305578	Wald ratio	1	-0.0452112	0.0485924	0.352156	-0.140452	0.05003	0.955796	0.868965	1.0513	NA	NA	NA	NA	NA	NA	NA	NA	NA	NA	NA	NA	NA	NA	NA	NA	NA	NA	NA	NA	NA	NA	NA	NA	NA	NA	NA	NA	NA	NA	NA	0.00664146	2.59224e-06	TRUE	1.73985e-11
01.aric	TIGIT.9638_2--THR-indep	TIGIT.9638_2	THR-indep	319037	23021	296016	Wald ratio	1	0.034211	0.0543629	0.529147	-0.0723403	0.140762	1.0348	0.930214	1.15115	NA	NA	NA	NA	NA	NA	NA	NA	NA	NA	NA	NA	NA	NA	NA	NA	NA	NA	NA	NA	NA	NA	NA	NA	NA	NA	NA	NA	NA	NA	NA	0.00664146	1.24134e-06	TRUE	1.33624e-11
01.aric	TIGIT.9638_2--ThumbOA-indep	TIGIT.9638_2	ThumbOA-indep	247455	10536	236919	Wald ratio	1	0.00992233	0.0827505	0.904557	-0.152269	0.172113	1.00997	0.858758	1.18781	NA	NA	NA	NA	NA	NA	NA	NA	NA	NA	NA	NA	NA	NA	NA	NA	NA	NA	NA	NA	NA	NA	NA	NA	NA	NA	NA	NA	NA	NA	NA	0.00664146	5.81024e-08	TRUE	9.34683e-12
01.aric	TIGIT.9638_2--TJR-indep	TIGIT.9638_2	TJR-indep	368576	40887	327689	Wald ratio	1	0.0204692	0.0415969	0.62266	-0.0610608	0.101999	1.02068	0.940766	1.10738	NA	NA	NA	NA	NA	NA	NA	NA	NA	NA	NA	NA	NA	NA	NA	NA	NA	NA	NA	NA	NA	NA	NA	NA	NA	NA	NA	NA	NA	NA	NA	0.00664146	6.56983e-07	TRUE	1.04431e-11
01.aric	TIGIT.9638_2--TKR-indep	TIGIT.9638_2	TKR-indep	252041	18200	233841	Wald ratio	1	0.0550867	0.0597209	0.356319	-0.0619662	0.17214	1.05663	0.939915	1.18784	NA	NA	NA	NA	NA	NA	NA	NA	NA	NA	NA	NA	NA	NA	NA	NA	NA	NA	NA	NA	NA	NA	NA	NA	NA	NA	NA	NA	NA	NA	NA	0.00664146	3.37577e-06	TRUE	2.31985e-11
01.aric	TIMP2.2278_61--AllOA-indep	TIMP2.2278_61	AllOA-indep	826690	177517	649173	Wald ratio	1	0.0104928	0.0213047	0.62236	-0.0312645	0.05225	1.01055	0.969219	1.05364	NA	NA	NA	NA	NA	NA	NA	NA	NA	NA	NA	NA	NA	NA	NA	NA	NA	NA	NA	NA	NA	NA	NA	NA	NA	NA	NA	NA	NA	NA	NA	0.00691854	2.93417e-07	TRUE	2.51157e-12
01.aric	TIMP2.2278_61--Early_AllOA-indep	TIMP2.2278_61	Early_AllOA-indep	48287	6838	41449	Wald ratio	1	0.00338899	0.0923316	0.970721	-0.177581	0.184359	1.00339	0.837293	1.20245	NA	NA	NA	NA	NA	NA	NA	NA	NA	NA	NA	NA	NA	NA	NA	NA	NA	NA	NA	NA	NA	NA	NA	NA	NA	NA	NA	NA	NA	NA	NA	0.00691854	2.79017e-08	TRUE	4.3976e-11
01.aric	TIMP2.2278_61--FingerOA-indep	TIMP2.2278_61	FingerOA-indep	266618	10804	255814	Wald ratio	1	0.179167	0.0828271	0.0305299	0.0168261	0.341508	1.19622	1.01697	1.40707	NA	NA	NA	NA	NA	NA	NA	NA	NA	NA	NA	NA	NA	NA	NA	NA	NA	NA	NA	NA	NA	NA	NA	NA	NA	NA	NA	NA	NA	NA	NA	0.00691854	1.75502e-05	TRUE	3.26065e-11
01.aric	TIMP2.2278_61--HandOA-indep	TIMP2.2278_61	HandOA-indep	303782	20901	282881	Wald ratio	1	0.109645	0.0572852	0.0556169	-0.00263366	0.221924	1.11588	0.99737	1.24848	NA	NA	NA	NA	NA	NA	NA	NA	NA	NA	NA	NA	NA	NA	NA	NA	NA	NA	NA	NA	NA	NA	NA	NA	NA	NA	NA	NA	NA	NA	NA	0.00691854	1.20596e-05	TRUE	2.01211e-11
01.aric	TIMP2.2278_61--HipOA-indep	TIMP2.2278_61	HipOA-indep	353388	36445	316943	Wald ratio	1	-0.0251886	0.0425127	0.553519	-0.108514	0.0581363	0.975126	0.897167	1.05986	NA	NA	NA	NA	NA	NA	NA	NA	NA	NA	NA	NA	NA	NA	NA	NA	NA	NA	NA	NA	NA	NA	NA	NA	NA	NA	NA	NA	NA	NA	NA	0.00691854	9.93394e-07	TRUE	4.38415e-12
01.aric	TIMP2.2278_61--KneeHipOA-indep	TIMP2.2278_61	KneeHipOA-indep	490345	89741	400604	Wald ratio	1	0.000426256	0.029125	0.988323	-0.0566588	0.0575113	1.00043	0.944916	1.0592	NA	NA	NA	NA	NA	NA	NA	NA	NA	NA	NA	NA	NA	NA	NA	NA	NA	NA	NA	NA	NA	NA	NA	NA	NA	NA	NA	NA	NA	NA	NA	0.00691854	4.36826e-10	TRUE	2.12721e-12
01.aric	TIMP2.2278_61--KneeOA-indep	TIMP2.2278_61	KneeOA-indep	396054	62497	333557	Wald ratio	1	0.0248159	0.0332582	0.455571	-0.0403701	0.0900019	1.02513	0.960434	1.09418	NA	NA	NA	NA	NA	NA	NA	NA	NA	NA	NA	NA	NA	NA	NA	NA	NA	NA	NA	NA	NA	NA	NA	NA	NA	NA	NA	NA	NA	NA	NA	0.00691854	1.40576e-06	TRUE	4.65299e-12
01.aric	TIMP2.2278_61--SpineOA-indep	TIMP2.2278_61	SpineOA-indep	333950	28372	305578	Wald ratio	1	-0.0212873	0.0478311	0.656282	-0.115036	0.0724616	0.978938	0.891334	1.07515	NA	NA	NA	NA	NA	NA	NA	NA	NA	NA	NA	NA	NA	NA	NA	NA	NA	NA	NA	NA	NA	NA	NA	NA	NA	NA	NA	NA	NA	NA	NA	0.00691854	5.93121e-07	TRUE	3.9428e-12
01.aric	TIMP2.2278_61--THR-indep	TIMP2.2278_61	THR-indep	319037	23021	296016	Wald ratio	1	-0.0222802	0.051443	0.664939	-0.123109	0.0785482	0.977966	0.884168	1.08172	NA	NA	NA	NA	NA	NA	NA	NA	NA	NA	NA	NA	NA	NA	NA	NA	NA	NA	NA	NA	NA	NA	NA	NA	NA	NA	NA	NA	NA	NA	NA	0.00691854	5.87958e-07	TRUE	4.03148e-12
01.aric	TIMP2.2278_61--ThumbOA-indep	TIMP2.2278_61	ThumbOA-indep	247455	10536	236919	Wald ratio	1	0.154388	0.0783681	0.0488347	0.0007862	0.307989	1.16694	1.00079	1.36069	NA	NA	NA	NA	NA	NA	NA	NA	NA	NA	NA	NA	NA	NA	NA	NA	NA	NA	NA	NA	NA	NA	NA	NA	NA	NA	NA	NA	NA	NA	NA	0.00691854	1.56838e-05	TRUE	2.99722e-11
01.aric	TIMP2.2278_61--TJR-indep	TIMP2.2278_61	TJR-indep	368576	40887	327689	Wald ratio	1	0.00524489	0.0394438	0.894216	-0.072065	0.0825548	1.00526	0.93047	1.08606	NA	NA	NA	NA	NA	NA	NA	NA	NA	NA	NA	NA	NA	NA	NA	NA	NA	NA	NA	NA	NA	NA	NA	NA	NA	NA	NA	NA	NA	NA	NA	0.00691854	4.79723e-08	TRUE	2.70106e-12
01.aric	TIMP2.2278_61--TKR-indep	TIMP2.2278_61	TKR-indep	252041	18200	233841	Wald ratio	1	0.040693	0.0574761	0.478946	-0.0719602	0.153346	1.04153	0.930568	1.16573	NA	NA	NA	NA	NA	NA	NA	NA	NA	NA	NA	NA	NA	NA	NA	NA	NA	NA	NA	NA	NA	NA	NA	NA	NA	NA	NA	NA	NA	NA	NA	0.00691854	1.98883e-06	TRUE	6.79428e-12
01.aric	TIMP3.2480_58--AllOA-indep	TIMP3.2480_58	AllOA-indep	826690	177517	649173	Wald ratio	1	-0.00327573	0.0042058	0.436062	-0.0115191	0.00496764	0.99673	0.988547	1.00498	NA	NA	NA	NA	NA	NA	NA	NA	NA	NA	NA	NA	NA	NA	NA	NA	NA	NA	NA	NA	NA	NA	NA	NA	NA	NA	NA	NA	NA	NA	NA	0.173483	7.33798e-07	TRUE	1.85496e-306
01.aric	TIMP3.2480_58--Early_AllOA-indep	TIMP3.2480_58	Early_AllOA-indep	48287	6838	41449	Wald ratio	1	-0.00896324	0.018539	0.628755	-0.0452997	0.0273732	0.991077	0.955711	1.02775	NA	NA	NA	NA	NA	NA	NA	NA	NA	NA	NA	NA	NA	NA	NA	NA	NA	NA	NA	NA	NA	NA	NA	NA	NA	NA	NA	NA	NA	NA	NA	0.173483	4.84115e-06	TRUE	1.29748e-267
01.aric	TIMP3.2480_58--FingerOA-indep	TIMP3.2480_58	FingerOA-indep	266618	10804	255814	Wald ratio	1	-0.00121524	0.016486	0.941238	-0.0335278	0.0310973	0.998785	0.967028	1.03159	NA	NA	NA	NA	NA	NA	NA	NA	NA	NA	NA	NA	NA	NA	NA	NA	NA	NA	NA	NA	NA	NA	NA	NA	NA	NA	NA	NA	NA	NA	NA	0.173483	2.03802e-08	TRUE	5.38906e-302
01.aric	TIMP3.2480_58--HandOA-indep	TIMP3.2480_58	HandOA-indep	303782	20901	282881	Wald ratio	1	-0.00886502	0.0114886	0.44033	-0.0313827	0.0136527	0.991174	0.969105	1.01375	NA	NA	NA	NA	NA	NA	NA	NA	NA	NA	NA	NA	NA	NA	NA	NA	NA	NA	NA	NA	NA	NA	NA	NA	NA	NA	NA	NA	NA	NA	NA	0.173483	1.96004e-06	TRUE	2.92569e-301
01.aric	TIMP3.2480_58--HipOA-indep	TIMP3.2480_58	HipOA-indep	353388	36445	316943	Wald ratio	1	0.00271367	0.00830618	0.743892	-0.0135665	0.0189938	1.00272	0.986525	1.01918	NA	NA	NA	NA	NA	NA	NA	NA	NA	NA	NA	NA	NA	NA	NA	NA	NA	NA	NA	NA	NA	NA	NA	NA	NA	NA	NA	NA	NA	NA	NA	0.173483	3.02038e-07	TRUE	2.15826e-303
01.aric	TIMP3.2480_58--KneeHipOA-indep	TIMP3.2480_58	KneeHipOA-indep	490345	89741	400604	Wald ratio	1	-0.00385173	0.00565365	0.495694	-0.0149329	0.00722944	0.996156	0.985178	1.00726	NA	NA	NA	NA	NA	NA	NA	NA	NA	NA	NA	NA	NA	NA	NA	NA	NA	NA	NA	NA	NA	NA	NA	NA	NA	NA	NA	NA	NA	NA	NA	0.173483	9.46569e-07	TRUE	1.66427e-304
01.aric	TIMP3.2480_58--KneeOA-indep	TIMP3.2480_58	KneeOA-indep	396054	62497	333557	Wald ratio	1	-0.00790422	0.00653436	0.226417	-0.0207116	0.00490313	0.992127	0.979501	1.00492	NA	NA	NA	NA	NA	NA	NA	NA	NA	NA	NA	NA	NA	NA	NA	NA	NA	NA	NA	NA	NA	NA	NA	NA	NA	NA	NA	NA	NA	NA	NA	0.173483	3.69453e-06	TRUE	3.56338e-302
01.aric	TIMP3.2480_58--SpineOA-indep	TIMP3.2480_58	SpineOA-indep	333950	28372	305578	Wald ratio	1	0.00137095	0.00913045	0.880645	-0.0165247	0.0192666	1.00137	0.983611	1.01945	NA	NA	NA	NA	NA	NA	NA	NA	NA	NA	NA	NA	NA	NA	NA	NA	NA	NA	NA	NA	NA	NA	NA	NA	NA	NA	NA	NA	NA	NA	NA	0.173483	6.75118e-08	TRUE	1.95204e-303
01.aric	TIMP3.2480_58--THR-indep	TIMP3.2480_58	THR-indep	319037	23021	296016	Wald ratio	1	0.00802591	0.0102494	0.43359	-0.0120628	0.0281147	1.00806	0.98801	1.02851	NA	NA	NA	NA	NA	NA	NA	NA	NA	NA	NA	NA	NA	NA	NA	NA	NA	NA	NA	NA	NA	NA	NA	NA	NA	NA	NA	NA	NA	NA	NA	0.173483	1.92201e-06	TRUE	1.30562e-301
01.aric	TIMP3.2480_58--ThumbOA-indep	TIMP3.2480_58	ThumbOA-indep	247455	10536	236919	Wald ratio	1	-5.22251e-05	0.0150825	0.997237	-0.0296139	0.0295095	0.999948	0.97082	1.02995	NA	NA	NA	NA	NA	NA	NA	NA	NA	NA	NA	NA	NA	NA	NA	NA	NA	NA	NA	NA	NA	NA	NA	NA	NA	NA	NA	NA	NA	NA	NA	0.173483	4.84528e-11	TRUE	1.43975e-301
01.aric	TIMP3.2480_58--TJR-indep	TIMP3.2480_58	TJR-indep	368576	40887	327689	Wald ratio	1	0.00258579	0.00796312	0.745393	-0.0130219	0.0181935	1.00259	0.987062	1.01836	NA	NA	NA	NA	NA	NA	NA	NA	NA	NA	NA	NA	NA	NA	NA	NA	NA	NA	NA	NA	NA	NA	NA	NA	NA	NA	NA	NA	NA	NA	NA	0.173483	2.86085e-07	TRUE	1.16331e-303
01.aric	TIMP3.2480_58--TKR-indep	TIMP3.2480_58	TKR-indep	252041	18200	233841	Wald ratio	1	-0.00906225	0.0113257	0.423625	-0.0312606	0.0131362	0.990979	0.969223	1.01322	NA	NA	NA	NA	NA	NA	NA	NA	NA	NA	NA	NA	NA	NA	NA	NA	NA	NA	NA	NA	NA	NA	NA	NA	NA	NA	NA	NA	NA	NA	NA	0.173483	2.54023e-06	TRUE	1.39282e-299
01.aric	TIMP4.6462_12--AllOA-indep	TIMP4.6462_12	AllOA-indep	826690	177517	649173	Wald ratio	1	0.00778455	0.00594107	0.190096	-0.00385994	0.019429	1.00781	0.996148	1.01962	NA	NA	NA	NA	NA	NA	NA	NA	NA	NA	NA	NA	NA	NA	NA	NA	NA	NA	NA	NA	NA	NA	NA	NA	NA	NA	NA	NA	NA	NA	NA	0.087521	2.07681e-06	TRUE	3.25862e-145
01.aric	TIMP4.6462_12--Early_AllOA-indep	TIMP4.6462_12	Early_AllOA-indep	48287	6838	41449	Wald ratio	1	-0.0260917	0.0256211	0.308503	-0.076309	0.0241256	0.974246	0.92653	1.02442	NA	NA	NA	NA	NA	NA	NA	NA	NA	NA	NA	NA	NA	NA	NA	NA	NA	NA	NA	NA	NA	NA	NA	NA	NA	NA	NA	NA	NA	NA	NA	0.087521	2.14782e-05	TRUE	4.61297e-125
01.aric	TIMP4.6462_12--FingerOA-indep	TIMP4.6462_12	FingerOA-indep	266618	10804	255814	Wald ratio	1	0.0299771	0.0230293	0.19302	-0.0151602	0.0751145	1.03043	0.984954	1.07801	NA	NA	NA	NA	NA	NA	NA	NA	NA	NA	NA	NA	NA	NA	NA	NA	NA	NA	NA	NA	NA	NA	NA	NA	NA	NA	NA	NA	NA	NA	NA	0.087521	6.35526e-06	TRUE	1.16551e-141
01.aric	TIMP4.6462_12--HandOA-indep	TIMP4.6462_12	HandOA-indep	303782	20901	282881	Wald ratio	1	0.00679822	0.0159256	0.66947	-0.0244159	0.0380123	1.00682	0.97588	1.03874	NA	NA	NA	NA	NA	NA	NA	NA	NA	NA	NA	NA	NA	NA	NA	NA	NA	NA	NA	NA	NA	NA	NA	NA	NA	NA	NA	NA	NA	NA	NA	0.087521	5.9985e-07	TRUE	9.8289e-144
01.aric	TIMP4.6462_12--HipOA-indep	TIMP4.6462_12	HipOA-indep	353388	36445	316943	Wald ratio	1	-0.000544148	0.0118445	0.963357	-0.0237594	0.0226711	0.999456	0.976521	1.02293	NA	NA	NA	NA	NA	NA	NA	NA	NA	NA	NA	NA	NA	NA	NA	NA	NA	NA	NA	NA	NA	NA	NA	NA	NA	NA	NA	NA	NA	NA	NA	0.087521	5.97242e-09	TRUE	7.53791e-145
01.aric	TIMP4.6462_12--KneeHipOA-indep	TIMP4.6462_12	KneeHipOA-indep	490345	89741	400604	Wald ratio	1	0.00537411	0.00809123	0.506569	-0.0104847	0.0212329	1.00539	0.98957	1.02146	NA	NA	NA	NA	NA	NA	NA	NA	NA	NA	NA	NA	NA	NA	NA	NA	NA	NA	NA	NA	NA	NA	NA	NA	NA	NA	NA	NA	NA	NA	NA	0.087521	8.99672e-07	TRUE	7.84935e-145
01.aric	TIMP4.6462_12--KneeOA-indep	TIMP4.6462_12	KneeOA-indep	396054	62497	333557	Wald ratio	1	0.00831657	0.00926368	0.369313	-0.00984024	0.0264734	1.00835	0.990208	1.02683	NA	NA	NA	NA	NA	NA	NA	NA	NA	NA	NA	NA	NA	NA	NA	NA	NA	NA	NA	NA	NA	NA	NA	NA	NA	NA	NA	NA	NA	NA	NA	0.087521	2.03502e-06	TRUE	6.8091e-144
01.aric	TIMP4.6462_12--SpineOA-indep	TIMP4.6462_12	SpineOA-indep	333950	28372	305578	Wald ratio	1	-0.0124146	0.0131934	0.346722	-0.0382738	0.0134446	0.987662	0.962449	1.01354	NA	NA	NA	NA	NA	NA	NA	NA	NA	NA	NA	NA	NA	NA	NA	NA	NA	NA	NA	NA	NA	NA	NA	NA	NA	NA	NA	NA	NA	NA	NA	0.087521	2.65137e-06	TRUE	3.09885e-143
01.aric	TIMP4.6462_12--THR-indep	TIMP4.6462_12	THR-indep	319037	23021	296016	Wald ratio	1	0.00732309	0.0141782	0.605503	-0.0204662	0.0351124	1.00735	0.979742	1.03574	NA	NA	NA	NA	NA	NA	NA	NA	NA	NA	NA	NA	NA	NA	NA	NA	NA	NA	NA	NA	NA	NA	NA	NA	NA	NA	NA	NA	NA	NA	NA	0.087521	8.36194e-07	TRUE	9.24132e-144
01.aric	TIMP4.6462_12--ThumbOA-indep	TIMP4.6462_12	ThumbOA-indep	247455	10536	236919	Wald ratio	1	0.0104906	0.0216013	0.627218	-0.0318479	0.052829	1.01055	0.968654	1.05425	NA	NA	NA	NA	NA	NA	NA	NA	NA	NA	NA	NA	NA	NA	NA	NA	NA	NA	NA	NA	NA	NA	NA	NA	NA	NA	NA	NA	NA	NA	NA	0.087521	9.53121e-07	TRUE	8.38399e-143
01.aric	TIMP4.6462_12--TJR-indep	TIMP4.6462_12	TJR-indep	368576	40887	327689	Wald ratio	1	0.0108602	0.0111923	0.33188	-0.0110766	0.032797	1.01092	0.988985	1.03334	NA	NA	NA	NA	NA	NA	NA	NA	NA	NA	NA	NA	NA	NA	NA	NA	NA	NA	NA	NA	NA	NA	NA	NA	NA	NA	NA	NA	NA	NA	NA	0.087521	2.55457e-06	TRUE	1.52147e-143
01.aric	TIMP4.6462_12--TKR-indep	TIMP4.6462_12	TKR-indep	252041	18200	233841	Wald ratio	1	0.0157841	0.0159815	0.323326	-0.0155397	0.0471079	1.01591	0.98458	1.04824	NA	NA	NA	NA	NA	NA	NA	NA	NA	NA	NA	NA	NA	NA	NA	NA	NA	NA	NA	NA	NA	NA	NA	NA	NA	NA	NA	NA	NA	NA	NA	0.087521	3.87022e-06	TRUE	5.85932e-142
01.aric	TINAGL1.11192_168--AllOA-indep	TINAGL1.11192_168	AllOA-indep	826690	177517	649173	Wald ratio	1	0.0150138	0.0268304	0.575766	-0.0375738	0.0676013	1.01513	0.963123	1.06994	NA	NA	NA	NA	NA	NA	NA	NA	NA	NA	NA	NA	NA	NA	NA	NA	NA	NA	NA	NA	NA	NA	NA	NA	NA	NA	NA	NA	NA	NA	NA	0.00449175	3.78777e-07	TRUE	1.88053e-08
01.aric	TINAGL1.11192_168--Early_AllOA-indep	TINAGL1.11192_168	Early_AllOA-indep	48287	6838	41449	Wald ratio	1	-0.0311167	0.117167	0.790565	-0.260763	0.19853	0.969362	0.770463	1.21961	NA	NA	NA	NA	NA	NA	NA	NA	NA	NA	NA	NA	NA	NA	NA	NA	NA	NA	NA	NA	NA	NA	NA	NA	NA	NA	NA	NA	NA	NA	NA	0.00449175	1.46073e-06	TRUE	1.78416e-07
01.aric	TINAGL1.11192_168--FingerOA-indep	TINAGL1.11192_168	FingerOA-indep	266618	10804	255814	Wald ratio	1	-0.123127	0.104942	0.240681	-0.328812	0.0825591	0.884152	0.719778	1.08606	NA	NA	NA	NA	NA	NA	NA	NA	NA	NA	NA	NA	NA	NA	NA	NA	NA	NA	NA	NA	NA	NA	NA	NA	NA	NA	NA	NA	NA	NA	NA	0.00449175	5.16323e-06	TRUE	5.52745e-08
01.aric	TINAGL1.11192_168--HandOA-indep	TINAGL1.11192_168	HandOA-indep	303782	20901	282881	Wald ratio	1	-0.0769138	0.0720148	0.285508	-0.218063	0.0642352	0.92597	0.804075	1.06634	NA	NA	NA	NA	NA	NA	NA	NA	NA	NA	NA	NA	NA	NA	NA	NA	NA	NA	NA	NA	NA	NA	NA	NA	NA	NA	NA	NA	NA	NA	NA	0.00449175	3.75496e-06	TRUE	4.49286e-08
01.aric	TINAGL1.11192_168--HipOA-indep	TINAGL1.11192_168	HipOA-indep	353388	36445	316943	Wald ratio	1	0.0289841	0.0540066	0.591491	-0.0768689	0.134837	1.02941	0.926011	1.14435	NA	NA	NA	NA	NA	NA	NA	NA	NA	NA	NA	NA	NA	NA	NA	NA	NA	NA	NA	NA	NA	NA	NA	NA	NA	NA	NA	NA	NA	NA	NA	0.00449175	8.15036e-07	TRUE	2.60328e-08
01.aric	TINAGL1.11192_168--KneeHipOA-indep	TINAGL1.11192_168	KneeHipOA-indep	490345	89741	400604	Wald ratio	1	0.0418445	0.0359092	0.243903	-0.0285375	0.112226	1.04273	0.971866	1.11877	NA	NA	NA	NA	NA	NA	NA	NA	NA	NA	NA	NA	NA	NA	NA	NA	NA	NA	NA	NA	NA	NA	NA	NA	NA	NA	NA	NA	NA	NA	NA	0.00449175	2.76927e-06	TRUE	3.4356e-08
01.aric	TINAGL1.11192_168--KneeOA-indep	TINAGL1.11192_168	KneeOA-indep	396054	62497	333557	Wald ratio	1	0.0391022	0.0422248	0.35442	-0.0436583	0.121863	1.03988	0.957281	1.1296	NA	NA	NA	NA	NA	NA	NA	NA	NA	NA	NA	NA	NA	NA	NA	NA	NA	NA	NA	NA	NA	NA	NA	NA	NA	NA	NA	NA	NA	NA	NA	0.00449175	2.16529e-06	TRUE	3.30676e-08
01.aric	TINAGL1.11192_168--SpineOA-indep	TINAGL1.11192_168	SpineOA-indep	333950	28372	305578	Wald ratio	1	0.0161686	0.0585793	0.782539	-0.0986468	0.130984	1.0163	0.906063	1.13995	NA	NA	NA	NA	NA	NA	NA	NA	NA	NA	NA	NA	NA	NA	NA	NA	NA	NA	NA	NA	NA	NA	NA	NA	NA	NA	NA	NA	NA	NA	NA	0.00449175	2.28127e-07	TRUE	2.15966e-08
01.aric	TINAGL1.11192_168--THR-indep	TINAGL1.11192_168	THR-indep	319037	23021	296016	Wald ratio	1	0.0150071	0.0643828	0.81569	-0.111183	0.141197	1.01512	0.894775	1.15165	NA	NA	NA	NA	NA	NA	NA	NA	NA	NA	NA	NA	NA	NA	NA	NA	NA	NA	NA	NA	NA	NA	NA	NA	NA	NA	NA	NA	NA	NA	NA	0.00449175	1.70301e-07	TRUE	2.1264e-08
01.aric	TINAGL1.11192_168--ThumbOA-indep	TINAGL1.11192_168	ThumbOA-indep	247455	10536	236919	Wald ratio	1	-0.0534804	0.0991698	0.589693	-0.247853	0.140892	0.947924	0.780475	1.1513	NA	NA	NA	NA	NA	NA	NA	NA	NA	NA	NA	NA	NA	NA	NA	NA	NA	NA	NA	NA	NA	NA	NA	NA	NA	NA	NA	NA	NA	NA	NA	0.00449175	1.17527e-06	TRUE	3.25064e-08
01.aric	TINAGL1.11192_168--TJR-indep	TINAGL1.11192_168	TJR-indep	368576	40887	327689	Wald ratio	1	0.0772025	0.0509942	0.130039	-0.0227462	0.177151	1.08026	0.977511	1.19381	NA	NA	NA	NA	NA	NA	NA	NA	NA	NA	NA	NA	NA	NA	NA	NA	NA	NA	NA	NA	NA	NA	NA	NA	NA	NA	NA	NA	NA	NA	NA	0.00449175	6.21864e-06	TRUE	5.48808e-08
01.aric	TINAGL1.11192_168--TKR-indep	TINAGL1.11192_168	TKR-indep	252041	18200	233841	Wald ratio	1	0.157006	0.07257	0.0305022	0.0147685	0.299243	1.17	1.01488	1.34884	NA	NA	NA	NA	NA	NA	NA	NA	NA	NA	NA	NA	NA	NA	NA	NA	NA	NA	NA	NA	NA	NA	NA	NA	NA	NA	NA	NA	NA	NA	NA	0.00449175	1.85714e-05	TRUE	1.45031e-07
01.aric	TIRAP.9839_148--AllOA-indep	TIRAP.9839_148	AllOA-indep	826690	177517	649173	Wald ratio	1	-0.00640531	0.00644083	0.319987	-0.0190293	0.00621872	0.993615	0.981151	1.00624	NA	NA	NA	NA	NA	NA	NA	NA	NA	NA	NA	NA	NA	NA	NA	NA	NA	NA	NA	NA	NA	NA	NA	NA	NA	NA	NA	NA	NA	NA	NA	0.0862953	1.19634e-06	TRUE	2.12735e-143
01.aric	TIRAP.9839_148--Early_AllOA-indep	TIRAP.9839_148	Early_AllOA-indep	48287	6838	41449	Wald ratio	1	0.010805	0.0270556	0.689626	-0.042224	0.063834	1.01086	0.958655	1.06592	NA	NA	NA	NA	NA	NA	NA	NA	NA	NA	NA	NA	NA	NA	NA	NA	NA	NA	NA	NA	NA	NA	NA	NA	NA	NA	NA	NA	NA	NA	NA	0.0862953	3.30313e-06	TRUE	1.66246e-125
01.aric	TIRAP.9839_148--FingerOA-indep	TIRAP.9839_148	FingerOA-indep	266618	10804	255814	Wald ratio	1	-0.0128358	0.0258222	0.619131	-0.0634473	0.0377757	0.987246	0.938524	1.0385	NA	NA	NA	NA	NA	NA	NA	NA	NA	NA	NA	NA	NA	NA	NA	NA	NA	NA	NA	NA	NA	NA	NA	NA	NA	NA	NA	NA	NA	NA	NA	0.0862953	9.2677e-07	TRUE	5.36091e-141
01.aric	TIRAP.9839_148--HandOA-indep	TIRAP.9839_148	HandOA-indep	303782	20901	282881	Wald ratio	1	-0.0198768	0.0175628	0.257736	-0.0542999	0.0145462	0.980319	0.947148	1.01465	NA	NA	NA	NA	NA	NA	NA	NA	NA	NA	NA	NA	NA	NA	NA	NA	NA	NA	NA	NA	NA	NA	NA	NA	NA	NA	NA	NA	NA	NA	NA	0.0862953	4.21646e-06	TRUE	1.93371e-140
01.aric	TIRAP.9839_148--HipOA-indep	TIRAP.9839_148	HipOA-indep	353388	36445	316943	Wald ratio	1	-0.00438496	0.0127938	0.731793	-0.0294608	0.0206909	0.995625	0.970969	1.02091	NA	NA	NA	NA	NA	NA	NA	NA	NA	NA	NA	NA	NA	NA	NA	NA	NA	NA	NA	NA	NA	NA	NA	NA	NA	NA	NA	NA	NA	NA	NA	0.0862953	3.32417e-07	TRUE	2.92776e-142
01.aric	TIRAP.9839_148--KneeHipOA-indep	TIRAP.9839_148	KneeHipOA-indep	490345	89741	400604	Wald ratio	1	-0.00196808	0.00872665	0.821571	-0.0190723	0.0151361	0.998034	0.981108	1.01525	NA	NA	NA	NA	NA	NA	NA	NA	NA	NA	NA	NA	NA	NA	NA	NA	NA	NA	NA	NA	NA	NA	NA	NA	NA	NA	NA	NA	NA	NA	NA	0.0862953	1.03727e-07	TRUE	2.76179e-143
01.aric	TIRAP.9839_148--KneeOA-indep	TIRAP.9839_148	KneeOA-indep	396054	62497	333557	Wald ratio	1	0.00403618	0.0100791	0.688824	-0.0157188	0.0237912	1.00404	0.984404	1.02408	NA	NA	NA	NA	NA	NA	NA	NA	NA	NA	NA	NA	NA	NA	NA	NA	NA	NA	NA	NA	NA	NA	NA	NA	NA	NA	NA	NA	NA	NA	NA	0.0862953	4.04899e-07	TRUE	1.65727e-142
01.aric	TIRAP.9839_148--SpineOA-indep	TIRAP.9839_148	SpineOA-indep	333950	28372	305578	Wald ratio	1	-0.0111514	0.0142481	0.43383	-0.0390777	0.016775	0.988911	0.961676	1.01692	NA	NA	NA	NA	NA	NA	NA	NA	NA	NA	NA	NA	NA	NA	NA	NA	NA	NA	NA	NA	NA	NA	NA	NA	NA	NA	NA	NA	NA	NA	NA	0.0862953	1.83426e-06	TRUE	2.23855e-141
01.aric	TIRAP.9839_148--THR-indep	TIRAP.9839_148	THR-indep	319037	23021	296016	Wald ratio	1	-0.00888869	0.0157557	0.572649	-0.03977	0.0219926	0.991151	0.96101	1.02224	NA	NA	NA	NA	NA	NA	NA	NA	NA	NA	NA	NA	NA	NA	NA	NA	NA	NA	NA	NA	NA	NA	NA	NA	NA	NA	NA	NA	NA	NA	NA	0.0862953	9.97607e-07	TRUE	1.44129e-141
01.aric	TIRAP.9839_148--ThumbOA-indep	TIRAP.9839_148	ThumbOA-indep	247455	10536	236919	Wald ratio	1	-0.000939344	0.024621	0.969566	-0.0491964	0.0473177	0.999061	0.951994	1.04846	NA	NA	NA	NA	NA	NA	NA	NA	NA	NA	NA	NA	NA	NA	NA	NA	NA	NA	NA	NA	NA	NA	NA	NA	NA	NA	NA	NA	NA	NA	NA	0.0862953	5.8823e-09	TRUE	1.5713e-141
01.aric	TIRAP.9839_148--TJR-indep	TIRAP.9839_148	TJR-indep	368576	40887	327689	Wald ratio	1	-0.00386127	0.0122326	0.752265	-0.0278372	0.0201146	0.996146	0.972547	1.02032	NA	NA	NA	NA	NA	NA	NA	NA	NA	NA	NA	NA	NA	NA	NA	NA	NA	NA	NA	NA	NA	NA	NA	NA	NA	NA	NA	NA	NA	NA	NA	0.0862953	2.70333e-07	TRUE	1.98732e-142
01.aric	TIRAP.9839_148--TKR-indep	TIRAP.9839_148	TKR-indep	252041	18200	233841	Wald ratio	1	0.00985425	0.0175602	0.574681	-0.0245637	0.0442722	1.0099	0.975736	1.04527	NA	NA	NA	NA	NA	NA	NA	NA	NA	NA	NA	NA	NA	NA	NA	NA	NA	NA	NA	NA	NA	NA	NA	NA	NA	NA	NA	NA	NA	NA	NA	0.0862953	1.24946e-06	TRUE	1.21121e-140
01.aric	TLL1.6383_90--AllOA-indep	TLL1.6383_90	AllOA-indep	826690	177517	649173	Wald ratio	1	-0.0652121	0.0269014	0.0153456	-0.117939	-0.0124854	0.936869	0.88875	0.987592	NA	NA	NA	NA	NA	NA	NA	NA	NA	NA	NA	NA	NA	NA	NA	NA	NA	NA	NA	NA	NA	NA	NA	NA	NA	NA	NA	NA	NA	NA	NA	0.00435123	7.10825e-06	TRUE	8.34318e-08
01.aric	TLL1.6383_90--Early_AllOA-indep	TLL1.6383_90	Early_AllOA-indep	48287	6838	41449	Wald ratio	1	-0.0128776	0.115276	0.911052	-0.238819	0.213064	0.987205	0.787558	1.23746	NA	NA	NA	NA	NA	NA	NA	NA	NA	NA	NA	NA	NA	NA	NA	NA	NA	NA	NA	NA	NA	NA	NA	NA	NA	NA	NA	NA	NA	NA	NA	0.00435123	2.58455e-07	TRUE	2.08131e-07
01.aric	TLL1.6383_90--FingerOA-indep	TLL1.6383_90	FingerOA-indep	266618	10804	255814	Wald ratio	1	0.0855685	0.103594	0.408807	-0.117476	0.288613	1.08934	0.889161	1.33458	NA	NA	NA	NA	NA	NA	NA	NA	NA	NA	NA	NA	NA	NA	NA	NA	NA	NA	NA	NA	NA	NA	NA	NA	NA	NA	NA	NA	NA	NA	NA	0.00435123	2.55899e-06	TRUE	6.63148e-08
01.aric	TLL1.6383_90--HandOA-indep	TLL1.6383_90	HandOA-indep	303782	20901	282881	Wald ratio	1	0.0648522	0.0716848	0.365632	-0.07565	0.205354	1.067	0.927141	1.22796	NA	NA	NA	NA	NA	NA	NA	NA	NA	NA	NA	NA	NA	NA	NA	NA	NA	NA	NA	NA	NA	NA	NA	NA	NA	NA	NA	NA	NA	NA	NA	0.00435123	2.69424e-06	TRUE	6.44126e-08
01.aric	TLL1.6383_90--HipOA-indep	TLL1.6383_90	HipOA-indep	353388	36445	316943	Wald ratio	1	-0.0867134	0.0528903	0.101111	-0.190378	0.0169517	0.91694	0.826646	1.0171	NA	NA	NA	NA	NA	NA	NA	NA	NA	NA	NA	NA	NA	NA	NA	NA	NA	NA	NA	NA	NA	NA	NA	NA	NA	NA	NA	NA	NA	NA	NA	0.00435123	7.60622e-06	TRUE	1.03163e-07
01.aric	TLL1.6383_90--KneeHipOA-indep	TLL1.6383_90	KneeHipOA-indep	490345	89741	400604	Wald ratio	1	-0.0646267	0.0359125	0.07193	-0.135015	0.00576176	0.937417	0.873703	1.00578	NA	NA	NA	NA	NA	NA	NA	NA	NA	NA	NA	NA	NA	NA	NA	NA	NA	NA	NA	NA	NA	NA	NA	NA	NA	NA	NA	NA	NA	NA	NA	0.00435123	6.60435e-06	TRUE	8.7067e-08
01.aric	TLL1.6383_90--KneeOA-indep	TLL1.6383_90	KneeOA-indep	396054	62497	333557	Wald ratio	1	-0.0311418	0.0413836	0.451741	-0.112254	0.0499701	0.969338	0.893817	1.05124	NA	NA	NA	NA	NA	NA	NA	NA	NA	NA	NA	NA	NA	NA	NA	NA	NA	NA	NA	NA	NA	NA	NA	NA	NA	NA	NA	NA	NA	NA	NA	0.00435123	1.42981e-06	TRUE	4.80823e-08
01.aric	TLL1.6383_90--SpineOA-indep	TLL1.6383_90	SpineOA-indep	333950	28372	305578	Wald ratio	1	-0.107675	0.0599331	0.0724019	-0.225143	0.00979408	0.89792	0.798402	1.00984	NA	NA	NA	NA	NA	NA	NA	NA	NA	NA	NA	NA	NA	NA	NA	NA	NA	NA	NA	NA	NA	NA	NA	NA	NA	NA	NA	NA	NA	NA	NA	0.00435123	9.66528e-06	TRUE	1.23334e-07
01.aric	TLL1.6383_90--THR-indep	TLL1.6383_90	THR-indep	319037	23021	296016	Wald ratio	1	-0.153148	0.0643159	0.0172571	-0.279207	-0.0270888	0.858003	0.756383	0.973275	NA	NA	NA	NA	NA	NA	NA	NA	NA	NA	NA	NA	NA	NA	NA	NA	NA	NA	NA	NA	NA	NA	NA	NA	NA	NA	NA	NA	NA	NA	NA	0.00435123	1.77723e-05	TRUE	2.07005e-07
01.aric	TLL1.6383_90--ThumbOA-indep	TLL1.6383_90	ThumbOA-indep	247455	10536	236919	Wald ratio	1	-0.0591721	0.098824	0.549331	-0.252867	0.134523	0.942545	0.776571	1.14399	NA	NA	NA	NA	NA	NA	NA	NA	NA	NA	NA	NA	NA	NA	NA	NA	NA	NA	NA	NA	NA	NA	NA	NA	NA	NA	NA	NA	NA	NA	NA	0.00435123	1.44883e-06	TRUE	5.68205e-08
01.aric	TLL1.6383_90--TJR-indep	TLL1.6383_90	TJR-indep	368576	40887	327689	Wald ratio	1	-0.105838	0.05001	0.0343158	-0.203858	-0.00781864	0.89957	0.815578	0.992212	NA	NA	NA	NA	NA	NA	NA	NA	NA	NA	NA	NA	NA	NA	NA	NA	NA	NA	NA	NA	NA	NA	NA	NA	NA	NA	NA	NA	NA	NA	NA	0.00435123	1.21519e-05	TRUE	1.42471e-07
01.aric	TLL1.6383_90--TKR-indep	TLL1.6383_90	TKR-indep	252041	18200	233841	Wald ratio	1	-0.148015	0.0711868	0.0375947	-0.287541	-0.00848879	0.862418	0.750106	0.991547	NA	NA	NA	NA	NA	NA	NA	NA	NA	NA	NA	NA	NA	NA	NA	NA	NA	NA	NA	NA	NA	NA	NA	NA	NA	NA	NA	NA	NA	NA	NA	0.00435123	1.71531e-05	TRUE	2.17232e-07
01.aric	TMEFF1.15641_20--AllOA-indep	TMEFF1.15641_20	AllOA-indep	826690	177517	649173	Wald ratio	1	-0.0059691	0.0158188	0.705919	-0.0369739	0.0250357	0.994049	0.963701	1.02535	NA	NA	NA	NA	NA	NA	NA	NA	NA	NA	NA	NA	NA	NA	NA	NA	NA	NA	NA	NA	NA	NA	NA	NA	NA	NA	NA	NA	NA	NA	NA	0.0124369	1.72239e-07	TRUE	3.99633e-21
01.aric	TMEFF1.15641_20--Early_AllOA-indep	TMEFF1.15641_20	Early_AllOA-indep	48287	6838	41449	Wald ratio	1	-0.0753105	0.066171	0.25507	-0.205006	0.0543846	0.927455	0.814643	1.05589	NA	NA	NA	NA	NA	NA	NA	NA	NA	NA	NA	NA	NA	NA	NA	NA	NA	NA	NA	NA	NA	NA	NA	NA	NA	NA	NA	NA	NA	NA	NA	0.0124369	2.68264e-05	TRUE	2.68406e-17
01.aric	TMEFF1.15641_20--FingerOA-indep	TMEFF1.15641_20	FingerOA-indep	266618	10804	255814	Wald ratio	1	-0.000465564	0.0639014	0.994187	-0.125712	0.124781	0.999535	0.881869	1.1329	NA	NA	NA	NA	NA	NA	NA	NA	NA	NA	NA	NA	NA	NA	NA	NA	NA	NA	NA	NA	NA	NA	NA	NA	NA	NA	NA	NA	NA	NA	NA	0.0124369	1.99092e-10	TRUE	6.48641e-21
01.aric	TMEFF1.15641_20--HandOA-indep	TMEFF1.15641_20	HandOA-indep	303782	20901	282881	Wald ratio	1	-0.0492592	0.0411026	0.230744	-0.12982	0.0313019	0.951934	0.878253	1.0318	NA	NA	NA	NA	NA	NA	NA	NA	NA	NA	NA	NA	NA	NA	NA	NA	NA	NA	NA	NA	NA	NA	NA	NA	NA	NA	NA	NA	NA	NA	NA	0.0124369	4.72799e-06	TRUE	3.0943e-20
01.aric	TMEFF1.15641_20--HipOA-indep	TMEFF1.15641_20	HipOA-indep	353388	36445	316943	Wald ratio	1	0.0102347	0.0309833	0.74115	-0.0504926	0.070962	1.01029	0.950761	1.07354	NA	NA	NA	NA	NA	NA	NA	NA	NA	NA	NA	NA	NA	NA	NA	NA	NA	NA	NA	NA	NA	NA	NA	NA	NA	NA	NA	NA	NA	NA	NA	0.0124369	3.08779e-07	TRUE	7.48083e-21
01.aric	TMEFF1.15641_20--KneeHipOA-indep	TMEFF1.15641_20	KneeHipOA-indep	490345	89741	400604	Wald ratio	1	0.0136303	0.0212541	0.521327	-0.0280277	0.0552883	1.01372	0.972361	1.05685	NA	NA	NA	NA	NA	NA	NA	NA	NA	NA	NA	NA	NA	NA	NA	NA	NA	NA	NA	NA	NA	NA	NA	NA	NA	NA	NA	NA	NA	NA	NA	0.0124369	8.38732e-07	TRUE	7.77644e-21
01.aric	TMEFF1.15641_20--KneeOA-indep	TMEFF1.15641_20	KneeOA-indep	396054	62497	333557	Wald ratio	1	0.0117991	0.0250931	0.638203	-0.0373833	0.0609815	1.01187	0.963307	1.06288	NA	NA	NA	NA	NA	NA	NA	NA	NA	NA	NA	NA	NA	NA	NA	NA	NA	NA	NA	NA	NA	NA	NA	NA	NA	NA	NA	NA	NA	NA	NA	0.0124369	5.58261e-07	TRUE	7.91881e-21
01.aric	TMEFF1.15641_20--SpineOA-indep	TMEFF1.15641_20	SpineOA-indep	333950	28372	305578	Wald ratio	1	-0.043587	0.0352521	0.216296	-0.112681	0.0255071	0.957349	0.893436	1.02584	NA	NA	NA	NA	NA	NA	NA	NA	NA	NA	NA	NA	NA	NA	NA	NA	NA	NA	NA	NA	NA	NA	NA	NA	NA	NA	NA	NA	NA	NA	NA	0.0124369	4.57789e-06	TRUE	2.75146e-20
01.aric	TMEFF1.15641_20--THR-indep	TMEFF1.15641_20	THR-indep	319037	23021	296016	Wald ratio	1	-0.006638	0.0363636	0.855155	-0.0779106	0.0646346	0.993384	0.925047	1.06677	NA	NA	NA	NA	NA	NA	NA	NA	NA	NA	NA	NA	NA	NA	NA	NA	NA	NA	NA	NA	NA	NA	NA	NA	NA	NA	NA	NA	NA	NA	NA	0.0124369	1.04449e-07	TRUE	6.83969e-21
01.aric	TMEFF1.15641_20--ThumbOA-indep	TMEFF1.15641_20	ThumbOA-indep	247455	10536	236919	Wald ratio	1	-0.00184205	0.0510736	0.971229	-0.101946	0.0982622	0.99816	0.903078	1.10325	NA	NA	NA	NA	NA	NA	NA	NA	NA	NA	NA	NA	NA	NA	NA	NA	NA	NA	NA	NA	NA	NA	NA	NA	NA	NA	NA	NA	NA	NA	NA	0.0124369	5.25673e-09	TRUE	7.43774e-21
01.aric	TMEFF1.15641_20--TJR-indep	TMEFF1.15641_20	TJR-indep	368576	40887	327689	Wald ratio	1	0.0261811	0.0288832	0.3647	-0.0304301	0.0827922	1.02653	0.970028	1.08632	NA	NA	NA	NA	NA	NA	NA	NA	NA	NA	NA	NA	NA	NA	NA	NA	NA	NA	NA	NA	NA	NA	NA	NA	NA	NA	NA	NA	NA	NA	NA	0.0124369	2.22925e-06	TRUE	1.51741e-20
01.aric	TMEFF1.15641_20--TKR-indep	TMEFF1.15641_20	TKR-indep	252041	18200	233841	Wald ratio	1	0.0535289	0.0413124	0.195075	-0.0274433	0.134501	1.05499	0.97293	1.14397	NA	NA	NA	NA	NA	NA	NA	NA	NA	NA	NA	NA	NA	NA	NA	NA	NA	NA	NA	NA	NA	NA	NA	NA	NA	NA	NA	NA	NA	NA	NA	0.0124369	6.66114e-06	TRUE	5.20173e-20
01.aric	TMEM106B.8687_26--AllOA-indep	TMEM106B.8687_26	AllOA-indep	826690	177517	649173	Wald ratio	1	-0.00357898	0.00978565	0.714561	-0.0227589	0.0156009	0.996427	0.977498	1.01572	NA	NA	NA	NA	NA	NA	NA	NA	NA	NA	NA	NA	NA	NA	NA	NA	NA	NA	NA	NA	NA	NA	NA	NA	NA	NA	NA	NA	NA	NA	NA	0.0324121	1.61807e-07	TRUE	3.30701e-53
01.aric	TMEM106B.8687_26--Early_AllOA-indep	TMEM106B.8687_26	Early_AllOA-indep	48287	6838	41449	Wald ratio	1	0.0113897	0.0433582	0.792791	-0.0735924	0.0963718	1.01145	0.92905	1.10117	NA	NA	NA	NA	NA	NA	NA	NA	NA	NA	NA	NA	NA	NA	NA	NA	NA	NA	NA	NA	NA	NA	NA	NA	NA	NA	NA	NA	NA	NA	NA	0.0324121	1.42914e-06	TRUE	1.59929e-46
01.aric	TMEM106B.8687_26--FingerOA-indep	TMEM106B.8687_26	FingerOA-indep	266618	10804	255814	Wald ratio	1	-0.035509	0.0382548	0.353291	-0.110488	0.0394704	0.965114	0.895397	1.04026	NA	NA	NA	NA	NA	NA	NA	NA	NA	NA	NA	NA	NA	NA	NA	NA	NA	NA	NA	NA	NA	NA	NA	NA	NA	NA	NA	NA	NA	NA	NA	0.0324121	3.23161e-06	TRUE	1.6202e-51
01.aric	TMEM106B.8687_26--HandOA-indep	TMEM106B.8687_26	HandOA-indep	303782	20901	282881	Wald ratio	1	-0.00725638	0.0261961	0.781778	-0.0586008	0.044088	0.99277	0.943083	1.04507	NA	NA	NA	NA	NA	NA	NA	NA	NA	NA	NA	NA	NA	NA	NA	NA	NA	NA	NA	NA	NA	NA	NA	NA	NA	NA	NA	NA	NA	NA	NA	0.0324121	2.52585e-07	TRUE	2.13464e-52
01.aric	TMEM106B.8687_26--HipOA-indep	TMEM106B.8687_26	HipOA-indep	353388	36445	316943	Wald ratio	1	0.00463505	0.0198699	0.815552	-0.03431	0.0435801	1.00465	0.966272	1.04454	NA	NA	NA	NA	NA	NA	NA	NA	NA	NA	NA	NA	NA	NA	NA	NA	NA	NA	NA	NA	NA	NA	NA	NA	NA	NA	NA	NA	NA	NA	NA	0.0324121	1.53981e-07	TRUE	1.26606e-52
01.aric	TMEM106B.8687_26--KneeHipOA-indep	TMEM106B.8687_26	KneeHipOA-indep	490345	89741	400604	Wald ratio	1	-0.0028107	0.0130092	0.828945	-0.0283087	0.0226873	0.997193	0.972088	1.02295	NA	NA	NA	NA	NA	NA	NA	NA	NA	NA	NA	NA	NA	NA	NA	NA	NA	NA	NA	NA	NA	NA	NA	NA	NA	NA	NA	NA	NA	NA	NA	0.0324121	9.51983e-08	TRUE	5.88552e-53
01.aric	TMEM106B.8687_26--KneeOA-indep	TMEM106B.8687_26	KneeOA-indep	396054	62497	333557	Wald ratio	1	-0.000466476	0.0153153	0.975702	-0.0304845	0.0295515	0.999534	0.969975	1.02999	NA	NA	NA	NA	NA	NA	NA	NA	NA	NA	NA	NA	NA	NA	NA	NA	NA	NA	NA	NA	NA	NA	NA	NA	NA	NA	NA	NA	NA	NA	NA	0.0324121	2.34237e-09	TRUE	6.30364e-53
01.aric	TMEM106B.8687_26--SpineOA-indep	TMEM106B.8687_26	SpineOA-indep	333950	28372	305578	Wald ratio	1	0.0220812	0.0216991	0.308863	-0.020449	0.0646114	1.02233	0.979759	1.06674	NA	NA	NA	NA	NA	NA	NA	NA	NA	NA	NA	NA	NA	NA	NA	NA	NA	NA	NA	NA	NA	NA	NA	NA	NA	NA	NA	NA	NA	NA	NA	0.0324121	3.10088e-06	TRUE	8.39044e-52
01.aric	TMEM106B.8687_26--THR-indep	TMEM106B.8687_26	THR-indep	319037	23021	296016	Wald ratio	1	0.000330005	0.0245978	0.989296	-0.0478817	0.0485417	1.00033	0.953247	1.04974	NA	NA	NA	NA	NA	NA	NA	NA	NA	NA	NA	NA	NA	NA	NA	NA	NA	NA	NA	NA	NA	NA	NA	NA	NA	NA	NA	NA	NA	NA	NA	0.0324121	5.6417e-10	TRUE	1.01284e-52
01.aric	TMEM106B.8687_26--ThumbOA-indep	TMEM106B.8687_26	ThumbOA-indep	247455	10536	236919	Wald ratio	1	0.0327192	0.0361599	0.365546	-0.0381543	0.103593	1.03326	0.962564	1.10915	NA	NA	NA	NA	NA	NA	NA	NA	NA	NA	NA	NA	NA	NA	NA	NA	NA	NA	NA	NA	NA	NA	NA	NA	NA	NA	NA	NA	NA	NA	NA	0.0324121	3.30871e-06	TRUE	2.10136e-51
01.aric	TMEM106B.8687_26--TJR-indep	TMEM106B.8687_26	TJR-indep	368576	40887	327689	Wald ratio	1	-0.0058741	0.0184132	0.749715	-0.0419641	0.0302158	0.994143	0.958904	1.03068	NA	NA	NA	NA	NA	NA	NA	NA	NA	NA	NA	NA	NA	NA	NA	NA	NA	NA	NA	NA	NA	NA	NA	NA	NA	NA	NA	NA	NA	NA	NA	0.0324121	2.7612e-07	TRUE	1.36475e-52
01.aric	TMEM106B.8687_26--TKR-indep	TMEM106B.8687_26	TKR-indep	252041	18200	233841	Wald ratio	1	-0.013781	0.0262037	0.598945	-0.0651401	0.0375782	0.986314	0.936936	1.03829	NA	NA	NA	NA	NA	NA	NA	NA	NA	NA	NA	NA	NA	NA	NA	NA	NA	NA	NA	NA	NA	NA	NA	NA	NA	NA	NA	NA	NA	NA	NA	0.0324121	1.09741e-06	TRUE	7.43052e-52
01.aric	TMEM132A.7871_16--AllOA-indep	TMEM132A.7871_16	AllOA-indep	826690	177517	649173	Wald ratio	1	0.00271883	0.00396416	0.492805	-0.00505091	0.0104886	1.00272	0.994962	1.01054	NA	NA	NA	NA	NA	NA	NA	NA	NA	NA	NA	NA	NA	NA	NA	NA	NA	NA	NA	NA	NA	NA	NA	NA	NA	NA	NA	NA	NA	NA	NA	0.173483	5.69012e-07	TRUE	1.34176e-306
01.aric	TMEM132A.7871_16--Early_AllOA-indep	TMEM132A.7871_16	Early_AllOA-indep	48287	6838	41449	Wald ratio	1	0.0276867	0.0168265	0.0998832	-0.00529328	0.0606666	1.02807	0.994721	1.06254	NA	NA	NA	NA	NA	NA	NA	NA	NA	NA	NA	NA	NA	NA	NA	NA	NA	NA	NA	NA	NA	NA	NA	NA	NA	NA	NA	NA	NA	NA	NA	0.173483	5.60704e-05	TRUE	2.73745e-261
01.aric	TMEM132A.7871_16--FingerOA-indep	TMEM132A.7871_16	FingerOA-indep	266618	10804	255814	Wald ratio	1	0.0214783	0.0152774	0.159757	-0.00846535	0.051422	1.02171	0.99157	1.05277	NA	NA	NA	NA	NA	NA	NA	NA	NA	NA	NA	NA	NA	NA	NA	NA	NA	NA	NA	NA	NA	NA	NA	NA	NA	NA	NA	NA	NA	NA	NA	0.173483	7.41337e-06	TRUE	1.62574e-298
01.aric	TMEM132A.7871_16--HandOA-indep	TMEM132A.7871_16	HandOA-indep	303782	20901	282881	Wald ratio	1	0.0272324	0.0106299	0.0104113	0.00639773	0.0480671	1.02761	1.00642	1.04924	NA	NA	NA	NA	NA	NA	NA	NA	NA	NA	NA	NA	NA	NA	NA	NA	NA	NA	NA	NA	NA	NA	NA	NA	NA	NA	NA	NA	NA	NA	NA	0.173483	2.16047e-05	TRUE	7.00091e-297
01.aric	TMEM132A.7871_16--HipOA-indep	TMEM132A.7871_16	HipOA-indep	353388	36445	316943	Wald ratio	1	-0.0029676	0.00788047	0.706489	-0.0184133	0.0124781	0.997037	0.981755	1.01256	NA	NA	NA	NA	NA	NA	NA	NA	NA	NA	NA	NA	NA	NA	NA	NA	NA	NA	NA	NA	NA	NA	NA	NA	NA	NA	NA	NA	NA	NA	NA	0.173483	4.01288e-07	TRUE	2.80672e-303
01.aric	TMEM132A.7871_16--KneeHipOA-indep	TMEM132A.7871_16	KneeHipOA-indep	490345	89741	400604	Wald ratio	1	0.00278785	0.00539286	0.60519	-0.00778215	0.0133579	1.00279	0.992248	1.01345	NA	NA	NA	NA	NA	NA	NA	NA	NA	NA	NA	NA	NA	NA	NA	NA	NA	NA	NA	NA	NA	NA	NA	NA	NA	NA	NA	NA	NA	NA	NA	0.173483	5.45005e-07	TRUE	7.9518e-305
01.aric	TMEM132A.7871_16--KneeOA-indep	TMEM132A.7871_16	KneeOA-indep	396054	62497	333557	Wald ratio	1	0.00971812	0.00619368	0.116639	-0.00242149	0.0218577	1.00977	0.997581	1.0221	NA	NA	NA	NA	NA	NA	NA	NA	NA	NA	NA	NA	NA	NA	NA	NA	NA	NA	NA	NA	NA	NA	NA	NA	NA	NA	NA	NA	NA	NA	NA	0.173483	6.21604e-06	TRUE	2.12512e-301
01.aric	TMEM132A.7871_16--SpineOA-indep	TMEM132A.7871_16	SpineOA-indep	333950	28372	305578	Wald ratio	1	0.00312108	0.00863765	0.71785	-0.0138087	0.0200509	1.00313	0.986286	1.02025	NA	NA	NA	NA	NA	NA	NA	NA	NA	NA	NA	NA	NA	NA	NA	NA	NA	NA	NA	NA	NA	NA	NA	NA	NA	NA	NA	NA	NA	NA	NA	0.173483	3.90967e-07	TRUE	6.12468e-303
01.aric	TMEM132A.7871_16--THR-indep	TMEM132A.7871_16	THR-indep	319037	23021	296016	Wald ratio	1	-0.00316415	0.00959083	0.741464	-0.0219622	0.0156339	0.996841	0.978277	1.01576	NA	NA	NA	NA	NA	NA	NA	NA	NA	NA	NA	NA	NA	NA	NA	NA	NA	NA	NA	NA	NA	NA	NA	NA	NA	NA	NA	NA	NA	NA	NA	0.173483	3.41166e-07	TRUE	1.06666e-302
01.aric	TMEM132A.7871_16--ThumbOA-indep	TMEM132A.7871_16	ThumbOA-indep	247455	10536	236919	Wald ratio	1	0.0311054	0.0144329	0.0311486	0.00281687	0.059394	1.03159	1.00282	1.06119	NA	NA	NA	NA	NA	NA	NA	NA	NA	NA	NA	NA	NA	NA	NA	NA	NA	NA	NA	NA	NA	NA	NA	NA	NA	NA	NA	NA	NA	NA	NA	0.173483	1.87701e-05	TRUE	9.34062e-296
01.aric	TMEM132A.7871_16--TJR-indep	TMEM132A.7871_16	TJR-indep	368576	40887	327689	Wald ratio	1	0.00294201	0.00759799	0.698601	-0.01195	0.0178341	1.00295	0.988121	1.01799	NA	NA	NA	NA	NA	NA	NA	NA	NA	NA	NA	NA	NA	NA	NA	NA	NA	NA	NA	NA	NA	NA	NA	NA	NA	NA	NA	NA	NA	NA	NA	0.173483	4.06787e-07	TRUE	1.60619e-303
01.aric	TMEM132A.7871_16--TKR-indep	TMEM132A.7871_16	TKR-indep	252041	18200	233841	Wald ratio	1	0.0178609	0.0106478	0.0934588	-0.00300877	0.0387306	1.01802	0.996996	1.03949	NA	NA	NA	NA	NA	NA	NA	NA	NA	NA	NA	NA	NA	NA	NA	NA	NA	NA	NA	NA	NA	NA	NA	NA	NA	NA	NA	NA	NA	NA	NA	0.173483	1.1164e-05	TRUE	3.10121e-297
01.aric	TMEM132B.8890_9--AllOA-indep	TMEM132B.8890_9	AllOA-indep	826690	177517	649173	Inverse variance weighted	2	-0.0137714	0.0105792	0.193005	-0.0345066	0.00696387	0.986323	0.966082	1.00699	2.00312	1	0.156976	0.500779	NA	NA	NA	NA	NA	NA	NA	NA	NA	NA	NA	NA	NA	NA	NA	NA	NA	NA	NA	NA	NA	NA	NA	NA	NA	NA	NA	0.055588	6.52899e-06	TRUE	7.50894e-90
01.aric	TMEM132B.8890_9--Early_AllOA-indep	TMEM132B.8890_9	Early_AllOA-indep	48287	6838	41449	Inverse variance weighted	2	-0.0249196	0.0420579	0.553512	-0.107353	0.0575139	0.975388	0.898208	1.0592	1.69012	1	0.193585	0.408326	NA	NA	NA	NA	NA	NA	NA	NA	NA	NA	NA	NA	NA	NA	NA	NA	NA	NA	NA	NA	NA	NA	NA	NA	NA	NA	NA	0.055588	4.72907e-05	TRUE	2.61189e-76
01.aric	TMEM132B.8890_9--FingerOA-indep	TMEM132B.8890_9	FingerOA-indep	266618	10804	255814	Inverse variance weighted	2	-0.0118736	0.0285503	0.677496	-0.0678322	0.0440851	0.988197	0.934417	1.04507	0.389801	1	0.532404	0	NA	NA	NA	NA	NA	NA	NA	NA	NA	NA	NA	NA	NA	NA	NA	NA	NA	NA	NA	NA	NA	NA	NA	NA	NA	NA	NA	0.055588	2.11075e-06	TRUE	4.37997e-89
01.aric	TMEM132B.8890_9--HandOA-indep	TMEM132B.8890_9	HandOA-indep	303782	20901	282881	Inverse variance weighted	2	-0.0190733	0.0422847	0.65194	-0.101951	0.0638048	0.981107	0.903073	1.06588	4.49188	1	0.0340561	0.777376	NA	NA	NA	NA	NA	NA	NA	NA	NA	NA	NA	NA	NA	NA	NA	NA	NA	NA	NA	NA	NA	NA	NA	NA	NA	NA	NA	0.055588	1.7795e-05	TRUE	2.36286e-87
01.aric	TMEM132B.8890_9--HipOA-indep	TMEM132B.8890_9	HipOA-indep	353388	36445	316943	Inverse variance weighted	2	-0.0327894	0.0148961	0.0277219	-0.0619858	-0.00359295	0.967742	0.939896	0.996413	0.0684741	1	0.793572	0	NA	NA	NA	NA	NA	NA	NA	NA	NA	NA	NA	NA	NA	NA	NA	NA	NA	NA	NA	NA	NA	NA	NA	NA	NA	NA	NA	0.055588	1.39047e-05	TRUE	5.47729e-88
01.aric	TMEM132B.8890_9--KneeHipOA-indep	TMEM132B.8890_9	KneeHipOA-indep	490345	89741	400604	Inverse variance weighted	2	-0.0162064	0.0100217	0.105849	-0.0358488	0.00343607	0.983924	0.964786	1.00344	0.233273	1	0.629108	0	NA	NA	NA	NA	NA	NA	NA	NA	NA	NA	NA	NA	NA	NA	NA	NA	NA	NA	NA	NA	NA	NA	NA	NA	NA	NA	NA	0.055588	5.80898e-06	TRUE	1.93807e-89
01.aric	TMEM132B.8890_9--KneeOA-indep	TMEM132B.8890_9	KneeOA-indep	396054	62497	333557	Inverse variance weighted	2	-0.00786793	0.0116571	0.499708	-0.0307158	0.0149799	0.992163	0.969751	1.01509	0.98318	1	0.321415	0	NA	NA	NA	NA	NA	NA	NA	NA	NA	NA	NA	NA	NA	NA	NA	NA	NA	NA	NA	NA	NA	NA	NA	NA	NA	NA	NA	0.055588	3.6327e-06	TRUE	1.65245e-89
01.aric	TMEM132B.8890_9--SpineOA-indep	TMEM132B.8890_9	SpineOA-indep	333950	28372	305578	Inverse variance weighted	2	-0.0245171	0.0417875	0.557399	-0.10642	0.0573864	0.975781	0.899047	1.05906	6.5352	1	0.0105761	0.846982	NA	NA	NA	NA	NA	NA	NA	NA	NA	NA	NA	NA	NA	NA	NA	NA	NA	NA	NA	NA	NA	NA	NA	NA	NA	NA	NA	0.055588	2.63056e-05	TRUE	7.13384e-87
01.aric	TMEM132B.8890_9--THR-indep	TMEM132B.8890_9	THR-indep	319037	23021	296016	Inverse variance weighted	2	-0.0302571	0.0181486	0.0954775	-0.0658283	0.00531417	0.970196	0.936292	1.00533	0.0152577	1	0.901694	0	NA	NA	NA	NA	NA	NA	NA	NA	NA	NA	NA	NA	NA	NA	NA	NA	NA	NA	NA	NA	NA	NA	NA	NA	NA	NA	NA	0.055588	8.76005e-06	TRUE	2.31212e-88
01.aric	TMEM132B.8890_9--ThumbOA-indep	TMEM132B.8890_9	ThumbOA-indep	247455	10536	236919	Inverse variance weighted	2	-0.00752908	0.0560505	0.893144	-0.117388	0.10233	0.992499	0.88924	1.10775	4.20436	1	0.0403201	0.762152	NA	NA	NA	NA	NA	NA	NA	NA	NA	NA	NA	NA	NA	NA	NA	NA	NA	NA	NA	NA	NA	NA	NA	NA	NA	NA	NA	0.055588	1.7297e-05	TRUE	6.01438e-87
01.aric	TMEM132B.8890_9--TJR-indep	TMEM132B.8890_9	TJR-indep	368576	40887	327689	Inverse variance weighted	2	-0.0110101	0.0141266	0.435751	-0.0386983	0.016678	0.98905	0.962041	1.01682	0.203682	1	0.651765	0	NA	NA	NA	NA	NA	NA	NA	NA	NA	NA	NA	NA	NA	NA	NA	NA	NA	NA	NA	NA	NA	NA	NA	NA	NA	NA	NA	0.055588	2.20072e-06	TRUE	1.05776e-89
01.aric	TMEM132B.8890_9--TKR-indep	TMEM132B.8890_9	TKR-indep	252041	18200	233841	Inverse variance weighted	2	0.025657	0.0215883	0.234649	-0.016656	0.0679701	1.02599	0.983482	1.07033	1.14401	1	0.284806	0.125883	NA	NA	NA	NA	NA	NA	NA	NA	NA	NA	NA	NA	NA	NA	NA	NA	NA	NA	NA	NA	NA	NA	NA	NA	NA	NA	NA	0.055588	1.09502e-05	TRUE	1.3237e-87
01.aric	TMEM132C.7173_141--AllOA-indep	TMEM132C.7173_141	AllOA-indep	826690	177517	649173	Inverse variance weighted	2	-0.00326017	0.00689431	0.6363	-0.016773	0.0102527	0.996745	0.983367	1.01031	0.627412	1	0.428306	0	NA	NA	NA	NA	NA	NA	NA	NA	NA	NA	NA	NA	NA	NA	NA	NA	NA	NA	NA	NA	NA	NA	NA	NA	NA	NA	NA	0.06751	1.02944e-06	TRUE	4.27209e-111
01.aric	TMEM132C.7173_141--Early_AllOA-indep	TMEM132C.7173_141	Early_AllOA-indep	48287	6838	41449	Inverse variance weighted	2	-0.0377737	0.0298488	0.205691	-0.0962773	0.0207299	0.962931	0.908212	1.02095	0.22531	1	0.635023	0	NA	NA	NA	NA	NA	NA	NA	NA	NA	NA	NA	NA	NA	NA	NA	NA	NA	NA	NA	NA	NA	NA	NA	NA	NA	NA	NA	0.06751	3.78336e-05	TRUE	4.60517e-94
01.aric	TMEM132C.7173_141--FingerOA-indep	TMEM132C.7173_141	FingerOA-indep	266618	10804	255814	Inverse variance weighted	2	0.00132303	0.0544657	0.98062	-0.10543	0.108076	1.00132	0.899938	1.11413	4.16452	1	0.0412791	0.759876	NA	NA	NA	NA	NA	NA	NA	NA	NA	NA	NA	NA	NA	NA	NA	NA	NA	NA	NA	NA	NA	NA	NA	NA	NA	NA	NA	0.06751	1.56291e-05	TRUE	8.76419e-107
01.aric	TMEM132C.7173_141--HandOA-indep	TMEM132C.7173_141	HandOA-indep	303782	20901	282881	Inverse variance weighted	2	0.00306746	0.0188513	0.87074	-0.0338811	0.040016	1.00307	0.966686	1.04083	0.938027	1	0.332786	0	NA	NA	NA	NA	NA	NA	NA	NA	NA	NA	NA	NA	NA	NA	NA	NA	NA	NA	NA	NA	NA	NA	NA	NA	NA	NA	NA	0.06751	3.17501e-06	TRUE	7.13097e-109
01.aric	TMEM132C.7173_141--HipOA-indep	TMEM132C.7173_141	HipOA-indep	353388	36445	316943	Inverse variance weighted	2	-0.0104373	0.0139087	0.453006	-0.0376984	0.0168238	0.989617	0.963003	1.01697	0.0826256	1	0.77377	0	NA	NA	NA	NA	NA	NA	NA	NA	NA	NA	NA	NA	NA	NA	NA	NA	NA	NA	NA	NA	NA	NA	NA	NA	NA	NA	NA	0.06751	1.82731e-06	TRUE	1.42713e-109
01.aric	TMEM132C.7173_141--KneeHipOA-indep	TMEM132C.7173_141	KneeHipOA-indep	490345	89741	400604	Inverse variance weighted	2	-0.00152458	0.0152384	0.920306	-0.0313918	0.0283427	0.998477	0.969096	1.02875	2.64873	1	0.103633	0.622461	NA	NA	NA	NA	NA	NA	NA	NA	NA	NA	NA	NA	NA	NA	NA	NA	NA	NA	NA	NA	NA	NA	NA	NA	NA	NA	NA	0.06751	5.45585e-06	TRUE	2.25725e-109
01.aric	TMEM132C.7173_141--KneeOA-indep	TMEM132C.7173_141	KneeOA-indep	396054	62497	333557	Inverse variance weighted	2	0.00610414	0.0199024	0.759069	-0.0329046	0.0451128	1.00612	0.967631	1.04615	3.30102	1	0.0692369	0.697063	NA	NA	NA	NA	NA	NA	NA	NA	NA	NA	NA	NA	NA	NA	NA	NA	NA	NA	NA	NA	NA	NA	NA	NA	NA	NA	NA	0.06751	9.11882e-06	TRUE	1.8955e-108
01.aric	TMEM132C.7173_141--SpineOA-indep	TMEM132C.7173_141	SpineOA-indep	333950	28372	305578	Inverse variance weighted	2	-0.00765275	0.0158719	0.629694	-0.0387616	0.0234561	0.992376	0.96198	1.02373	1.01179	1	0.314473	0.0116571	NA	NA	NA	NA	NA	NA	NA	NA	NA	NA	NA	NA	NA	NA	NA	NA	NA	NA	NA	NA	NA	NA	NA	NA	NA	NA	NA	0.06751	3.73415e-06	TRUE	5.63431e-109
01.aric	TMEM132C.7173_141--THR-indep	TMEM132C.7173_141	THR-indep	319037	23021	296016	Inverse variance weighted	2	-0.00664997	0.0166421	0.689461	-0.0392686	0.0259686	0.993372	0.961492	1.02631	0.798366	1	0.371582	0	NA	NA	NA	NA	NA	NA	NA	NA	NA	NA	NA	NA	NA	NA	NA	NA	NA	NA	NA	NA	NA	NA	NA	NA	NA	NA	NA	0.06751	3.00292e-06	TRUE	4.95227e-109
01.aric	TMEM132C.7173_141--ThumbOA-indep	TMEM132C.7173_141	ThumbOA-indep	247455	10536	236919	Inverse variance weighted	2	0.00652052	0.0252355	0.796109	-0.0429411	0.0559822	1.00654	0.957968	1.05758	0.694719	1	0.404564	0	NA	NA	NA	NA	NA	NA	NA	NA	NA	NA	NA	NA	NA	NA	NA	NA	NA	NA	NA	NA	NA	NA	NA	NA	NA	NA	NA	0.06751	3.07728e-06	TRUE	2.46705e-108
01.aric	TMEM132C.7173_141--TJR-indep	TMEM132C.7173_141	TJR-indep	368576	40887	327689	Inverse variance weighted	2	-0.00920767	0.0202241	0.648906	-0.0488469	0.0304316	0.990835	0.952327	1.0309	2.45159	1	0.117406	0.592101	NA	NA	NA	NA	NA	NA	NA	NA	NA	NA	NA	NA	NA	NA	NA	NA	NA	NA	NA	NA	NA	NA	NA	NA	NA	NA	NA	0.06751	8.03028e-06	TRUE	1.8577e-108
01.aric	TMEM132C.7173_141--TKR-indep	TMEM132C.7173_141	TKR-indep	252041	18200	233841	Inverse variance weighted	2	-0.0038643	0.0320391	0.903998	-0.0666609	0.0589323	0.996143	0.935512	1.0607	3.0709	1	0.0797056	0.674362	NA	NA	NA	NA	NA	NA	NA	NA	NA	NA	NA	NA	NA	NA	NA	NA	NA	NA	NA	NA	NA	NA	NA	NA	NA	NA	NA	0.06751	1.23614e-05	TRUE	5.65219e-107
01.aric	TMEM190.10442_1--AllOA-indep	TMEM190.10442_1	AllOA-indep	826690	177517	649173	Wald ratio	1	-0.00813128	0.003907	0.0374146	-0.015789	-0.000473569	0.991902	0.984335	0.999527	NA	NA	NA	NA	NA	NA	NA	NA	NA	NA	NA	NA	NA	NA	NA	NA	NA	NA	NA	NA	NA	NA	NA	NA	NA	NA	NA	NA	NA	NA	NA	0.173483	5.23948e-06	TRUE	1.71616e-304
01.aric	TMEM190.10442_1--Early_AllOA-indep	TMEM190.10442_1	Early_AllOA-indep	48287	6838	41449	Wald ratio	1	0.0121785	0.0168898	0.470876	-0.0209256	0.0452826	1.01225	0.979292	1.04632	NA	NA	NA	NA	NA	NA	NA	NA	NA	NA	NA	NA	NA	NA	NA	NA	NA	NA	NA	NA	NA	NA	NA	NA	NA	NA	NA	NA	NA	NA	NA	0.173483	1.07678e-05	TRUE	2.5844e-266
01.aric	TMEM190.10442_1--FingerOA-indep	TMEM190.10442_1	FingerOA-indep	266618	10804	255814	Wald ratio	1	0.00945984	0.0150872	0.530652	-0.0201111	0.0390308	1.0095	0.98009	1.0398	NA	NA	NA	NA	NA	NA	NA	NA	NA	NA	NA	NA	NA	NA	NA	NA	NA	NA	NA	NA	NA	NA	NA	NA	NA	NA	NA	NA	NA	NA	NA	0.173483	1.47457e-06	TRUE	1.51057e-300
01.aric	TMEM190.10442_1--HandOA-indep	TMEM190.10442_1	HandOA-indep	303782	20901	282881	Wald ratio	1	0.00308593	0.0103566	0.765729	-0.017213	0.0233849	1.00309	0.982934	1.02366	NA	NA	NA	NA	NA	NA	NA	NA	NA	NA	NA	NA	NA	NA	NA	NA	NA	NA	NA	NA	NA	NA	NA	NA	NA	NA	NA	NA	NA	NA	NA	0.173483	2.92265e-07	TRUE	2.00555e-302
01.aric	TMEM190.10442_1--HipOA-indep	TMEM190.10442_1	HipOA-indep	353388	36445	316943	Wald ratio	1	-0.0171898	0.00775477	0.0266449	-0.0323892	-0.0019905	0.982957	0.96813	0.998011	NA	NA	NA	NA	NA	NA	NA	NA	NA	NA	NA	NA	NA	NA	NA	NA	NA	NA	NA	NA	NA	NA	NA	NA	NA	NA	NA	NA	NA	NA	NA	0.173483	1.39045e-05	TRUE	4.3944e-299
01.aric	TMEM190.10442_1--KneeHipOA-indep	TMEM190.10442_1	KneeHipOA-indep	490345	89741	400604	Wald ratio	1	-0.00351699	0.00521713	0.500233	-0.0137426	0.00670858	0.996489	0.986351	1.00673	NA	NA	NA	NA	NA	NA	NA	NA	NA	NA	NA	NA	NA	NA	NA	NA	NA	NA	NA	NA	NA	NA	NA	NA	NA	NA	NA	NA	NA	NA	NA	0.173483	9.26785e-07	TRUE	1.6116e-304
01.aric	TMEM190.10442_1--KneeOA-indep	TMEM190.10442_1	KneeOA-indep	396054	62497	333557	Wald ratio	1	0.00228656	0.00627306	0.715481	-0.0100086	0.0145818	1.00229	0.990041	1.01469	NA	NA	NA	NA	NA	NA	NA	NA	NA	NA	NA	NA	NA	NA	NA	NA	NA	NA	NA	NA	NA	NA	NA	NA	NA	NA	NA	NA	NA	NA	NA	0.173483	3.35471e-07	TRUE	5.29981e-304
01.aric	TMEM190.10442_1--SpineOA-indep	TMEM190.10442_1	SpineOA-indep	333950	28372	305578	Wald ratio	1	-0.00953074	0.00855826	0.265438	-0.0263049	0.00724346	0.990515	0.974038	1.00727	NA	NA	NA	NA	NA	NA	NA	NA	NA	NA	NA	NA	NA	NA	NA	NA	NA	NA	NA	NA	NA	NA	NA	NA	NA	NA	NA	NA	NA	NA	NA	0.173483	3.71367e-06	TRUE	3.57091e-301
01.aric	TMEM190.10442_1--THR-indep	TMEM190.10442_1	THR-indep	319037	23021	296016	Wald ratio	1	-0.031155	0.00941739	0.000938828	-0.0496131	-0.0126969	0.969325	0.951598	0.987383	NA	NA	NA	NA	NA	NA	NA	NA	NA	NA	NA	NA	NA	NA	NA	NA	NA	NA	NA	NA	NA	NA	NA	NA	NA	NA	NA	NA	NA	NA	NA	0.173483	3.43044e-05	TRUE	1.38515e-295
01.aric	TMEM190.10442_1--ThumbOA-indep	TMEM190.10442_1	ThumbOA-indep	247455	10536	236919	Wald ratio	1	-0.000813632	0.0143153	0.954675	-0.0288716	0.0272444	0.999187	0.971541	1.02762	NA	NA	NA	NA	NA	NA	NA	NA	NA	NA	NA	NA	NA	NA	NA	NA	NA	NA	NA	NA	NA	NA	NA	NA	NA	NA	NA	NA	NA	NA	NA	0.173483	1.30546e-08	TRUE	2.00977e-301
01.aric	TMEM190.10442_1--TJR-indep	TMEM190.10442_1	TJR-indep	368576	40887	327689	Wald ratio	1	-0.019787	0.00728752	0.00662383	-0.0340705	-0.00550344	0.980408	0.966503	0.994512	NA	NA	NA	NA	NA	NA	NA	NA	NA	NA	NA	NA	NA	NA	NA	NA	NA	NA	NA	NA	NA	NA	NA	NA	NA	NA	NA	NA	NA	NA	NA	0.173483	2.00019e-05	TRUE	2.52374e-298
01.aric	TMEM190.10442_1--TKR-indep	TMEM190.10442_1	TKR-indep	252041	18200	233841	Wald ratio	1	0.00185243	0.0113344	0.870176	-0.020363	0.0240679	1.00185	0.979843	1.02436	NA	NA	NA	NA	NA	NA	NA	NA	NA	NA	NA	NA	NA	NA	NA	NA	NA	NA	NA	NA	NA	NA	NA	NA	NA	NA	NA	NA	NA	NA	NA	0.173483	1.05979e-07	TRUE	2.71775e-301
01.aric	TMEM2.8992_1--AllOA-indep	TMEM2.8992_1	AllOA-indep	826690	177517	649173	Wald ratio	1	0.000579772	0.0108168	0.957254	-0.0206211	0.0217807	1.00058	0.97959	1.02202	NA	NA	NA	NA	NA	NA	NA	NA	NA	NA	NA	NA	NA	NA	NA	NA	NA	NA	NA	NA	NA	NA	NA	NA	NA	NA	NA	NA	NA	NA	NA	0.0237563	3.47517e-09	TRUE	2.20139e-39
01.aric	TMEM2.8992_1--Early_AllOA-indep	TMEM2.8992_1	Early_AllOA-indep	48287	6838	41449	Wald ratio	1	0.000403828	0.0500818	0.993566	-0.0977565	0.0985641	1.0004	0.90687	1.10359	NA	NA	NA	NA	NA	NA	NA	NA	NA	NA	NA	NA	NA	NA	NA	NA	NA	NA	NA	NA	NA	NA	NA	NA	NA	NA	NA	NA	NA	NA	NA	0.0237563	1.34656e-09	TRUE	8.73513e-35
01.aric	TMEM2.8992_1--FingerOA-indep	TMEM2.8992_1	FingerOA-indep	266618	10804	255814	Wald ratio	1	-0.0827038	0.0440191	0.0602694	-0.168981	0.00357358	0.920624	0.844525	1.00358	NA	NA	NA	NA	NA	NA	NA	NA	NA	NA	NA	NA	NA	NA	NA	NA	NA	NA	NA	NA	NA	NA	NA	NA	NA	NA	NA	NA	NA	NA	NA	0.0237563	1.32398e-05	TRUE	5.01107e-37
01.aric	TMEM2.8992_1--HandOA-indep	TMEM2.8992_1	HandOA-indep	303782	20901	282881	Wald ratio	1	-0.0274383	0.0310028	0.376143	-0.0882038	0.0333272	0.972935	0.915574	1.03389	NA	NA	NA	NA	NA	NA	NA	NA	NA	NA	NA	NA	NA	NA	NA	NA	NA	NA	NA	NA	NA	NA	NA	NA	NA	NA	NA	NA	NA	NA	NA	0.0237563	2.57841e-06	TRUE	4.26898e-38
01.aric	TMEM2.8992_1--HipOA-indep	TMEM2.8992_1	HipOA-indep	353388	36445	316943	Wald ratio	1	-0.026048	0.0230951	0.259379	-0.0713144	0.0192183	0.974288	0.931169	1.0194	NA	NA	NA	NA	NA	NA	NA	NA	NA	NA	NA	NA	NA	NA	NA	NA	NA	NA	NA	NA	NA	NA	NA	NA	NA	NA	NA	NA	NA	NA	NA	0.0237563	3.59966e-06	TRUE	4.46487e-38
01.aric	TMEM2.8992_1--KneeHipOA-indep	TMEM2.8992_1	KneeHipOA-indep	490345	89741	400604	Wald ratio	1	-0.00326192	0.0146617	0.823941	-0.0319989	0.0254751	0.996743	0.968508	1.0258	NA	NA	NA	NA	NA	NA	NA	NA	NA	NA	NA	NA	NA	NA	NA	NA	NA	NA	NA	NA	NA	NA	NA	NA	NA	NA	NA	NA	NA	NA	NA	0.0237563	1.00943e-07	TRUE	4.89019e-39
01.aric	TMEM2.8992_1--KneeOA-indep	TMEM2.8992_1	KneeOA-indep	396054	62497	333557	Wald ratio	1	-0.00757633	0.0178375	0.671024	-0.0425377	0.0273851	0.992452	0.958354	1.02776	NA	NA	NA	NA	NA	NA	NA	NA	NA	NA	NA	NA	NA	NA	NA	NA	NA	NA	NA	NA	NA	NA	NA	NA	NA	NA	NA	NA	NA	NA	NA	0.0237563	4.55512e-07	TRUE	9.7435e-39
01.aric	TMEM2.8992_1--SpineOA-indep	TMEM2.8992_1	SpineOA-indep	333950	28372	305578	Wald ratio	1	0.00669617	0.0258676	0.795741	-0.0440043	0.0573966	1.00672	0.95695	1.05908	NA	NA	NA	NA	NA	NA	NA	NA	NA	NA	NA	NA	NA	NA	NA	NA	NA	NA	NA	NA	NA	NA	NA	NA	NA	NA	NA	NA	NA	NA	NA	0.0237563	2.00661e-07	TRUE	1.00704e-38
01.aric	TMEM2.8992_1--THR-indep	TMEM2.8992_1	THR-indep	319037	23021	296016	Wald ratio	1	-0.0254642	0.0277736	0.35922	-0.0799004	0.0289719	0.974857	0.923208	1.0294	NA	NA	NA	NA	NA	NA	NA	NA	NA	NA	NA	NA	NA	NA	NA	NA	NA	NA	NA	NA	NA	NA	NA	NA	NA	NA	NA	NA	NA	NA	NA	0.0237563	2.63488e-06	TRUE	3.96496e-38
01.aric	TMEM2.8992_1--ThumbOA-indep	TMEM2.8992_1	ThumbOA-indep	247455	10536	236919	Wald ratio	1	-0.0432075	0.0420745	0.304455	-0.125674	0.0392586	0.957713	0.881903	1.04004	NA	NA	NA	NA	NA	NA	NA	NA	NA	NA	NA	NA	NA	NA	NA	NA	NA	NA	NA	NA	NA	NA	NA	NA	NA	NA	NA	NA	NA	NA	NA	0.0237563	4.26174e-06	TRUE	1.08846e-37
01.aric	TMEM2.8992_1--TJR-indep	TMEM2.8992_1	TJR-indep	368576	40887	327689	Wald ratio	1	0.0111929	0.0216016	0.604351	-0.0311462	0.053532	1.01126	0.969334	1.05499	NA	NA	NA	NA	NA	NA	NA	NA	NA	NA	NA	NA	NA	NA	NA	NA	NA	NA	NA	NA	NA	NA	NA	NA	NA	NA	NA	NA	NA	NA	NA	0.0237563	7.28437e-07	TRUE	1.32821e-38
01.aric	TMEM2.8992_1--TKR-indep	TMEM2.8992_1	TKR-indep	252041	18200	233841	Wald ratio	1	0.0289949	0.0305904	0.343209	-0.0309623	0.0889521	1.02942	0.969512	1.09303	NA	NA	NA	NA	NA	NA	NA	NA	NA	NA	NA	NA	NA	NA	NA	NA	NA	NA	NA	NA	NA	NA	NA	NA	NA	NA	NA	NA	NA	NA	NA	0.0237563	3.56456e-06	TRUE	8.61811e-38
01.aric	TNFAIP3.14009_65--AllOA-indep	TNFAIP3.14009_65	AllOA-indep	826690	177517	649173	Wald ratio	1	-0.0431931	0.0248315	0.0819562	-0.0918629	0.00547668	0.957726	0.91223	1.00549	NA	NA	NA	NA	NA	NA	NA	NA	NA	NA	NA	NA	NA	NA	NA	NA	NA	NA	NA	NA	NA	NA	NA	NA	NA	NA	NA	NA	NA	NA	NA	0.00476154	3.65998e-06	TRUE	1.33597e-08
01.aric	TNFAIP3.14009_65--Early_AllOA-indep	TNFAIP3.14009_65	Early_AllOA-indep	48287	6838	41449	Wald ratio	1	-0.119572	0.106438	0.26127	-0.32819	0.0890464	0.8873	0.720226	1.09313	NA	NA	NA	NA	NA	NA	NA	NA	NA	NA	NA	NA	NA	NA	NA	NA	NA	NA	NA	NA	NA	NA	NA	NA	NA	NA	NA	NA	NA	NA	NA	0.00476154	2.61368e-05	TRUE	3.99601e-07
01.aric	TNFAIP3.14009_65--FingerOA-indep	TNFAIP3.14009_65	FingerOA-indep	266618	10804	255814	Wald ratio	1	-0.10736	0.107243	0.316784	-0.317557	0.102837	0.898202	0.727925	1.10831	NA	NA	NA	NA	NA	NA	NA	NA	NA	NA	NA	NA	NA	NA	NA	NA	NA	NA	NA	NA	NA	NA	NA	NA	NA	NA	NA	NA	NA	NA	NA	0.00476154	3.75889e-06	TRUE	1.81946e-08
01.aric	TNFAIP3.14009_65--HandOA-indep	TNFAIP3.14009_65	HandOA-indep	303782	20901	282881	Wald ratio	1	-0.0116899	0.0700877	0.867536	-0.149062	0.125682	0.988378	0.861516	1.13392	NA	NA	NA	NA	NA	NA	NA	NA	NA	NA	NA	NA	NA	NA	NA	NA	NA	NA	NA	NA	NA	NA	NA	NA	NA	NA	NA	NA	NA	NA	NA	0.00476154	9.1575e-08	TRUE	7.70706e-09
01.aric	TNFAIP3.14009_65--HipOA-indep	TNFAIP3.14009_65	HipOA-indep	353388	36445	316943	Wald ratio	1	-0.0551788	0.0493163	0.263194	-0.151839	0.0414812	0.946316	0.859127	1.04235	NA	NA	NA	NA	NA	NA	NA	NA	NA	NA	NA	NA	NA	NA	NA	NA	NA	NA	NA	NA	NA	NA	NA	NA	NA	NA	NA	NA	NA	NA	NA	0.00476154	3.54253e-06	TRUE	1.59157e-08
01.aric	TNFAIP3.14009_65--KneeHipOA-indep	TNFAIP3.14009_65	KneeHipOA-indep	490345	89741	400604	Wald ratio	1	-0.00379452	0.0328417	0.908017	-0.0681643	0.0605752	0.996213	0.934107	1.06245	NA	NA	NA	NA	NA	NA	NA	NA	NA	NA	NA	NA	NA	NA	NA	NA	NA	NA	NA	NA	NA	NA	NA	NA	NA	NA	NA	NA	NA	NA	NA	0.00476154	2.72247e-08	TRUE	6.17373e-09
01.aric	TNFAIP3.14009_65--KneeOA-indep	TNFAIP3.14009_65	KneeOA-indep	396054	62497	333557	Wald ratio	1	0.0200656	0.0382025	0.599413	-0.0548112	0.0949425	1.02027	0.946664	1.0996	NA	NA	NA	NA	NA	NA	NA	NA	NA	NA	NA	NA	NA	NA	NA	NA	NA	NA	NA	NA	NA	NA	NA	NA	NA	NA	NA	NA	NA	NA	NA	0.00476154	6.96581e-07	TRUE	9.15766e-09
01.aric	TNFAIP3.14009_65--SpineOA-indep	TNFAIP3.14009_65	SpineOA-indep	333950	28372	305578	Wald ratio	1	-0.0989207	0.0541898	0.0679331	-0.205133	0.00729122	0.905815	0.814539	1.00732	NA	NA	NA	NA	NA	NA	NA	NA	NA	NA	NA	NA	NA	NA	NA	NA	NA	NA	NA	NA	NA	NA	NA	NA	NA	NA	NA	NA	NA	NA	NA	0.00476154	9.97837e-06	TRUE	3.01012e-08
01.aric	TNFAIP3.14009_65--THR-indep	TNFAIP3.14009_65	THR-indep	319037	23021	296016	Wald ratio	1	-0.0786935	0.0602012	0.191153	-0.196688	0.0393009	0.924323	0.821447	1.04008	NA	NA	NA	NA	NA	NA	NA	NA	NA	NA	NA	NA	NA	NA	NA	NA	NA	NA	NA	NA	NA	NA	NA	NA	NA	NA	NA	NA	NA	NA	NA	0.00476154	5.35585e-06	TRUE	2.03463e-08
01.aric	TNFAIP3.14009_65--ThumbOA-indep	TNFAIP3.14009_65	ThumbOA-indep	247455	10536	236919	Wald ratio	1	-0.075233	0.0980793	0.443044	-0.267468	0.117002	0.927527	0.765315	1.12412	NA	NA	NA	NA	NA	NA	NA	NA	NA	NA	NA	NA	NA	NA	NA	NA	NA	NA	NA	NA	NA	NA	NA	NA	NA	NA	NA	NA	NA	NA	NA	0.00476154	2.37777e-06	TRUE	1.55097e-08
01.aric	TNFAIP3.14009_65--TJR-indep	TNFAIP3.14009_65	TJR-indep	368576	40887	327689	Wald ratio	1	-0.0349782	0.0465287	0.452197	-0.126174	0.0562179	0.965626	0.881461	1.05783	NA	NA	NA	NA	NA	NA	NA	NA	NA	NA	NA	NA	NA	NA	NA	NA	NA	NA	NA	NA	NA	NA	NA	NA	NA	NA	NA	NA	NA	NA	NA	0.00476154	1.53331e-06	TRUE	1.14402e-08
01.aric	TNFAIP3.14009_65--TKR-indep	TNFAIP3.14009_65	TKR-indep	252041	18200	233841	Wald ratio	1	0.0243656	0.0661302	0.712539	-0.10525	0.153981	1.02466	0.9001	1.16647	NA	NA	NA	NA	NA	NA	NA	NA	NA	NA	NA	NA	NA	NA	NA	NA	NA	NA	NA	NA	NA	NA	NA	NA	NA	NA	NA	NA	NA	NA	NA	0.00476154	5.38625e-07	TRUE	1.0347e-08
01.aric	TNFAIP6.5036_50--AllOA-indep	TNFAIP6.5036_50	AllOA-indep	826690	177517	649173	Inverse variance weighted	2	-0.00291146	0.00588628	0.62087	-0.0144486	0.00862565	0.997093	0.985655	1.00866	1.77581	1	0.182665	0.436875	NA	NA	NA	NA	NA	NA	NA	NA	NA	NA	NA	NA	NA	NA	NA	NA	NA	NA	NA	NA	NA	NA	NA	NA	NA	NA	NA	0.167099	2.67362e-06	TRUE	9.97654e-293
01.aric	TNFAIP6.5036_50--Early_AllOA-indep	TNFAIP6.5036_50	Early_AllOA-indep	48287	6838	41449	Inverse variance weighted	2	-0.0271144	0.0228987	0.236373	-0.071996	0.0177671	0.97325	0.930535	1.01793	1.39728	1	0.237179	0.284325	NA	NA	NA	NA	NA	NA	NA	NA	NA	NA	NA	NA	NA	NA	NA	NA	NA	NA	NA	NA	NA	NA	NA	NA	NA	NA	NA	0.167099	6.9511e-05	TRUE	2.45132e-249
01.aric	TNFAIP6.5036_50--FingerOA-indep	TNFAIP6.5036_50	FingerOA-indep	266618	10804	255814	Inverse variance weighted	2	0.0102244	0.0172163	0.552591	-0.0235195	0.0439683	1.01028	0.976755	1.04495	0.0662279	1	0.79691	0	NA	NA	NA	NA	NA	NA	NA	NA	NA	NA	NA	NA	NA	NA	NA	NA	NA	NA	NA	NA	NA	NA	NA	NA	NA	NA	NA	0.167099	1.57126e-06	TRUE	4.76826e-288
01.aric	TNFAIP6.5036_50--HandOA-indep	TNFAIP6.5036_50	HandOA-indep	303782	20901	282881	Inverse variance weighted	2	0.00591305	0.011919	0.619823	-0.0174483	0.0292744	1.00593	0.982703	1.02971	0.13976	1	0.70852	0	NA	NA	NA	NA	NA	NA	NA	NA	NA	NA	NA	NA	NA	NA	NA	NA	NA	NA	NA	NA	NA	NA	NA	NA	NA	NA	NA	0.167099	1.27025e-06	TRUE	3.86289e-289
01.aric	TNFAIP6.5036_50--HipOA-indep	TNFAIP6.5036_50	HipOA-indep	353388	36445	316943	Inverse variance weighted	2	-0.00417451	0.00879151	0.634905	-0.0214059	0.0130569	0.995834	0.978822	1.01314	0.738089	1	0.390274	0	NA	NA	NA	NA	NA	NA	NA	NA	NA	NA	NA	NA	NA	NA	NA	NA	NA	NA	NA	NA	NA	NA	NA	NA	NA	NA	NA	0.167099	2.72664e-06	TRUE	2.22119e-289
01.aric	TNFAIP6.5036_50--KneeHipOA-indep	TNFAIP6.5036_50	KneeHipOA-indep	490345	89741	400604	Inverse variance weighted	2	-0.00172049	0.00752967	0.819261	-0.0164787	0.0130377	0.998281	0.983656	1.01312	1.63224	1	0.201393	0.387347	NA	NA	NA	NA	NA	NA	NA	NA	NA	NA	NA	NA	NA	NA	NA	NA	NA	NA	NA	NA	NA	NA	NA	NA	NA	NA	NA	0.167099	3.50257e-06	TRUE	1.06586e-290
01.aric	TNFAIP6.5036_50--KneeOA-indep	TNFAIP6.5036_50	KneeOA-indep	396054	62497	333557	Inverse variance weighted	2	-0.00779882	0.00832647	0.348949	-0.0241187	0.00852105	0.992232	0.97617	1.00856	1.46664	1	0.225876	0.318171	NA	NA	NA	NA	NA	NA	NA	NA	NA	NA	NA	NA	NA	NA	NA	NA	NA	NA	NA	NA	NA	NA	NA	NA	NA	NA	NA	0.167099	6.95184e-06	TRUE	1.08814e-288
01.aric	TNFAIP6.5036_50--SpineOA-indep	TNFAIP6.5036_50	SpineOA-indep	333950	28372	305578	Inverse variance weighted	2	-0.0147218	0.0184166	0.424072	-0.0508183	0.0213747	0.985386	0.950451	1.0216	3.52451	1	0.0604676	0.716273	NA	NA	NA	NA	NA	NA	NA	NA	NA	NA	NA	NA	NA	NA	NA	NA	NA	NA	NA	NA	NA	NA	NA	NA	NA	NA	NA	0.167099	1.72981e-05	TRUE	9.95009e-286
01.aric	TNFAIP6.5036_50--THR-indep	TNFAIP6.5036_50	THR-indep	319037	23021	296016	Inverse variance weighted	2	0.00191256	0.0106845	0.857935	-0.0190291	0.0228542	1.00191	0.981151	1.02312	0.433591	1	0.510232	0	NA	NA	NA	NA	NA	NA	NA	NA	NA	NA	NA	NA	NA	NA	NA	NA	NA	NA	NA	NA	NA	NA	NA	NA	NA	NA	NA	0.167099	1.45951e-06	TRUE	2.37664e-289
01.aric	TNFAIP6.5036_50--ThumbOA-indep	TNFAIP6.5036_50	ThumbOA-indep	247455	10536	236919	Inverse variance weighted	2	0.000983188	0.0153989	0.949091	-0.0291987	0.0311651	1.00098	0.971223	1.03166	0.0181563	1	0.892813	0	NA	NA	NA	NA	NA	NA	NA	NA	NA	NA	NA	NA	NA	NA	NA	NA	NA	NA	NA	NA	NA	NA	NA	NA	NA	NA	NA	0.167099	8.98468e-08	TRUE	1.00361e-288
01.aric	TNFAIP6.5036_50--TJR-indep	TNFAIP6.5036_50	TJR-indep	368576	40887	327689	Inverse variance weighted	2	-0.00461379	0.00828762	0.577727	-0.0208575	0.0116299	0.995397	0.979358	1.0117	0.100174	1	0.751622	0	NA	NA	NA	NA	NA	NA	NA	NA	NA	NA	NA	NA	NA	NA	NA	NA	NA	NA	NA	NA	NA	NA	NA	NA	NA	NA	NA	0.167099	1.11266e-06	TRUE	2.072e-290
01.aric	TNFAIP6.5036_50--TKR-indep	TNFAIP6.5036_50	TKR-indep	252041	18200	233841	Inverse variance weighted	2	-0.0204674	0.0117751	0.0821748	-0.0435466	0.00261165	0.979741	0.957388	1.00262	0.747847	1	0.387159	0	NA	NA	NA	NA	NA	NA	NA	NA	NA	NA	NA	NA	NA	NA	NA	NA	NA	NA	NA	NA	NA	NA	NA	NA	NA	NA	NA	0.167099	1.49548e-05	TRUE	3.54447e-284
01.aric	TNFAIP8.12563_2--AllOA-indep	TNFAIP8.12563_2	AllOA-indep	826690	177517	649173	Inverse variance weighted	2	-0.00329079	0.00685587	0.63123	-0.0167283	0.0101467	0.996715	0.983411	1.0102	0.662452	1	0.415696	0	NA	NA	NA	NA	NA	NA	NA	NA	NA	NA	NA	NA	NA	NA	NA	NA	NA	NA	NA	NA	NA	NA	NA	NA	NA	NA	NA	0.064174	1.08003e-06	TRUE	2.03882e-105
01.aric	TNFAIP8.12563_2--Early_AllOA-indep	TNFAIP8.12563_2	Early_AllOA-indep	48287	6838	41449	Inverse variance weighted	2	-0.0433748	0.0290755	0.135753	-0.100363	0.0136133	0.957552	0.904509	1.01371	0.429981	1	0.511998	0	NA	NA	NA	NA	NA	NA	NA	NA	NA	NA	NA	NA	NA	NA	NA	NA	NA	NA	NA	NA	NA	NA	NA	NA	NA	NA	NA	0.064174	5.49941e-05	TRUE	2.5435e-88
01.aric	TNFAIP8.12563_2--FingerOA-indep	TNFAIP8.12563_2	FingerOA-indep	266618	10804	255814	Inverse variance weighted	2	0.0244304	0.0254271	0.336652	-0.0254067	0.0742675	1.02473	0.974913	1.07709	0.189646	1	0.663212	0	NA	NA	NA	NA	NA	NA	NA	NA	NA	NA	NA	NA	NA	NA	NA	NA	NA	NA	NA	NA	NA	NA	NA	NA	NA	NA	NA	0.064174	4.17374e-06	TRUE	8.80291e-103
01.aric	TNFAIP8.12563_2--HandOA-indep	TNFAIP8.12563_2	HandOA-indep	303782	20901	282881	Inverse variance weighted	2	0.00077233	0.0274761	0.977575	-0.0530808	0.0546255	1.00077	0.948303	1.05614	2.33349	1	0.126618	0.571458	NA	NA	NA	NA	NA	NA	NA	NA	NA	NA	NA	NA	NA	NA	NA	NA	NA	NA	NA	NA	NA	NA	NA	NA	NA	NA	NA	0.064174	7.68758e-06	TRUE	1.55801e-102
01.aric	TNFAIP8.12563_2--HipOA-indep	TNFAIP8.12563_2	HipOA-indep	353388	36445	316943	Inverse variance weighted	2	-0.00178909	0.0248109	0.942515	-0.0504185	0.0468403	0.998213	0.950831	1.04795	3.37489	1	0.066197	0.703694	NA	NA	NA	NA	NA	NA	NA	NA	NA	NA	NA	NA	NA	NA	NA	NA	NA	NA	NA	NA	NA	NA	NA	NA	NA	NA	NA	0.064174	9.59979e-06	TRUE	1.32001e-102
01.aric	TNFAIP8.12563_2--KneeHipOA-indep	TNFAIP8.12563_2	KneeHipOA-indep	490345	89741	400604	Inverse variance weighted	2	-0.000416489	0.00996416	0.966659	-0.0199462	0.0191133	0.999584	0.980251	1.0193	1.16703	1	0.280012	0.143125	NA	NA	NA	NA	NA	NA	NA	NA	NA	NA	NA	NA	NA	NA	NA	NA	NA	NA	NA	NA	NA	NA	NA	NA	NA	NA	NA	0.064174	2.38418e-06	TRUE	2.0974e-104
01.aric	TNFAIP8.12563_2--KneeOA-indep	TNFAIP8.12563_2	KneeOA-indep	396054	62497	333557	Inverse variance weighted	2	0.00493868	0.0106713	0.643507	-0.015977	0.0258543	1.00495	0.98415	1.02619	0.137919	1	0.710358	0	NA	NA	NA	NA	NA	NA	NA	NA	NA	NA	NA	NA	NA	NA	NA	NA	NA	NA	NA	NA	NA	NA	NA	NA	NA	NA	NA	0.064174	8.89038e-07	TRUE	1.57201e-104
01.aric	TNFAIP8.12563_2--SpineOA-indep	TNFAIP8.12563_2	SpineOA-indep	333950	28372	305578	Inverse variance weighted	2	-0.00902871	0.0206119	0.661361	-0.049428	0.0313706	0.991012	0.951774	1.03187	1.81248	1	0.178212	0.448268	NA	NA	NA	NA	NA	NA	NA	NA	NA	NA	NA	NA	NA	NA	NA	NA	NA	NA	NA	NA	NA	NA	NA	NA	NA	NA	NA	0.064174	6.4688e-06	TRUE	6.32338e-103
01.aric	TNFAIP8.12563_2--THR-indep	TNFAIP8.12563_2	THR-indep	319037	23021	296016	Inverse variance weighted	2	-0.0112036	0.0267499	0.675342	-0.0636335	0.0412262	0.988859	0.938349	1.04209	2.63697	1	0.104403	0.620777	NA	NA	NA	NA	NA	NA	NA	NA	NA	NA	NA	NA	NA	NA	NA	NA	NA	NA	NA	NA	NA	NA	NA	NA	NA	NA	NA	0.064174	9.71534e-06	TRUE	2.24608e-102
01.aric	TNFAIP8.12563_2--ThumbOA-indep	TNFAIP8.12563_2	ThumbOA-indep	247455	10536	236919	Inverse variance weighted	2	-0.00686153	0.0243195	0.777835	-0.0545277	0.0408046	0.993162	0.946932	1.04165	0.22652	1	0.634116	0	NA	NA	NA	NA	NA	NA	NA	NA	NA	NA	NA	NA	NA	NA	NA	NA	NA	NA	NA	NA	NA	NA	NA	NA	NA	NA	NA	0.064174	1.2371e-06	TRUE	2.62658e-103
01.aric	TNFAIP8.12563_2--TJR-indep	TNFAIP8.12563_2	TJR-indep	368576	40887	327689	Inverse variance weighted	2	-0.00103955	0.0128527	0.935536	-0.0262309	0.0241518	0.998961	0.97411	1.02445	0.931958	1	0.334355	0	NA	NA	NA	NA	NA	NA	NA	NA	NA	NA	NA	NA	NA	NA	NA	NA	NA	NA	NA	NA	NA	NA	NA	NA	NA	NA	NA	0.064174	2.5463e-06	TRUE	7.09208e-104
01.aric	TNFAIP8.12563_2--TKR-indep	TNFAIP8.12563_2	TKR-indep	252041	18200	233841	Inverse variance weighted	2	0.0147128	0.0181817	0.418394	-0.0209232	0.0503488	1.01482	0.979294	1.05164	0.245884	1	0.619989	0	NA	NA	NA	NA	NA	NA	NA	NA	NA	NA	NA	NA	NA	NA	NA	NA	NA	NA	NA	NA	NA	NA	NA	NA	NA	NA	NA	0.064174	3.57368e-06	TRUE	9.51376e-103
01.aric	TNFRSF19.5131_15--AllOA-indep	TNFRSF19.5131_15	AllOA-indep	826690	177517	649173	Wald ratio	1	-0.00769013	0.0139599	0.581721	-0.0350516	0.0196713	0.992339	0.965556	1.01987	NA	NA	NA	NA	NA	NA	NA	NA	NA	NA	NA	NA	NA	NA	NA	NA	NA	NA	NA	NA	NA	NA	NA	NA	NA	NA	NA	NA	NA	NA	NA	0.0156759	3.67079e-07	TRUE	3.32308e-26
01.aric	TNFRSF19.5131_15--Early_AllOA-indep	TNFRSF19.5131_15	Early_AllOA-indep	48287	6838	41449	Wald ratio	1	-0.0100745	0.060364	0.867452	-0.128388	0.108239	0.989976	0.879512	1.11431	NA	NA	NA	NA	NA	NA	NA	NA	NA	NA	NA	NA	NA	NA	NA	NA	NA	NA	NA	NA	NA	NA	NA	NA	NA	NA	NA	NA	NA	NA	NA	0.0156759	5.76879e-07	TRUE	3.81389e-23
01.aric	TNFRSF19.5131_15--FingerOA-indep	TNFRSF19.5131_15	FingerOA-indep	266618	10804	255814	Wald ratio	1	0.115598	0.0552489	0.0364109	0.00730989	0.223886	1.12254	1.00734	1.25093	NA	NA	NA	NA	NA	NA	NA	NA	NA	NA	NA	NA	NA	NA	NA	NA	NA	NA	NA	NA	NA	NA	NA	NA	NA	NA	NA	NA	NA	NA	NA	0.0156759	1.64196e-05	TRUE	1.86067e-24
01.aric	TNFRSF19.5131_15--HandOA-indep	TNFRSF19.5131_15	HandOA-indep	303782	20901	282881	Wald ratio	1	0.0574388	0.0381699	0.132371	-0.0173743	0.132252	1.05912	0.982776	1.1414	NA	NA	NA	NA	NA	NA	NA	NA	NA	NA	NA	NA	NA	NA	NA	NA	NA	NA	NA	NA	NA	NA	NA	NA	NA	NA	NA	NA	NA	NA	NA	0.0156759	7.45432e-06	TRUE	4.96713e-25
01.aric	TNFRSF19.5131_15--HipOA-indep	TNFRSF19.5131_15	HipOA-indep	353388	36445	316943	Wald ratio	1	-0.0315092	0.0280874	0.261936	-0.0865606	0.0235421	0.968982	0.91708	1.02382	NA	NA	NA	NA	NA	NA	NA	NA	NA	NA	NA	NA	NA	NA	NA	NA	NA	NA	NA	NA	NA	NA	NA	NA	NA	NA	NA	NA	NA	NA	NA	0.0156759	3.56125e-06	TRUE	1.98206e-25
01.aric	TNFRSF19.5131_15--KneeHipOA-indep	TNFRSF19.5131_15	KneeHipOA-indep	490345	89741	400604	Wald ratio	1	-0.0431509	0.0189144	0.0225259	-0.080223	-0.00607872	0.957767	0.922911	0.99394	NA	NA	NA	NA	NA	NA	NA	NA	NA	NA	NA	NA	NA	NA	NA	NA	NA	NA	NA	NA	NA	NA	NA	NA	NA	NA	NA	NA	NA	NA	NA	0.0156759	1.06143e-05	TRUE	4.89527e-25
01.aric	TNFRSF19.5131_15--KneeOA-indep	TNFRSF19.5131_15	KneeOA-indep	396054	62497	333557	Wald ratio	1	-0.065616	0.0219907	0.00284688	-0.108718	-0.0225142	0.93649	0.896984	0.977737	NA	NA	NA	NA	NA	NA	NA	NA	NA	NA	NA	NA	NA	NA	NA	NA	NA	NA	NA	NA	NA	NA	NA	NA	NA	NA	NA	NA	NA	NA	NA	0.0156759	2.24794e-05	TRUE	2.14456e-24
01.aric	TNFRSF19.5131_15--SpineOA-indep	TNFRSF19.5131_15	SpineOA-indep	333950	28372	305578	Wald ratio	1	-0.0694682	0.0313106	0.0265088	-0.130837	-0.00809929	0.93289	0.877361	0.991933	NA	NA	NA	NA	NA	NA	NA	NA	NA	NA	NA	NA	NA	NA	NA	NA	NA	NA	NA	NA	NA	NA	NA	NA	NA	NA	NA	NA	NA	NA	NA	0.0156759	1.47403e-05	TRUE	1.16827e-24
01.aric	TNFRSF19.5131_15--THR-indep	TNFRSF19.5131_15	THR-indep	319037	23021	296016	Wald ratio	1	-0.000991149	0.0380892	0.97924	-0.075646	0.0736637	0.999009	0.927144	1.07644	NA	NA	NA	NA	NA	NA	NA	NA	NA	NA	NA	NA	NA	NA	NA	NA	NA	NA	NA	NA	NA	NA	NA	NA	NA	NA	NA	NA	NA	NA	NA	0.0156759	2.12244e-09	TRUE	4.34356e-26
01.aric	TNFRSF19.5131_15--ThumbOA-indep	TNFRSF19.5131_15	ThumbOA-indep	247455	10536	236919	Wald ratio	1	0.0949415	0.0521653	0.0687573	-0.00730255	0.197185	1.09959	0.992724	1.21797	NA	NA	NA	NA	NA	NA	NA	NA	NA	NA	NA	NA	NA	NA	NA	NA	NA	NA	NA	NA	NA	NA	NA	NA	NA	NA	NA	NA	NA	NA	NA	0.0156759	1.33861e-05	TRUE	1.47473e-24
01.aric	TNFRSF19.5131_15--TJR-indep	TNFRSF19.5131_15	TJR-indep	368576	40887	327689	Wald ratio	1	-0.0146345	0.0266331	0.582673	-0.0668354	0.0375664	0.985472	0.935349	1.03828	NA	NA	NA	NA	NA	NA	NA	NA	NA	NA	NA	NA	NA	NA	NA	NA	NA	NA	NA	NA	NA	NA	NA	NA	NA	NA	NA	NA	NA	NA	NA	0.0156759	8.19192e-07	TRUE	7.92009e-26
01.aric	TNFRSF19.5131_15--TKR-indep	TNFRSF19.5131_15	TKR-indep	252041	18200	233841	Wald ratio	1	-0.0679091	0.0379717	0.0737088	-0.142334	0.00651531	0.934345	0.867332	1.00654	NA	NA	NA	NA	NA	NA	NA	NA	NA	NA	NA	NA	NA	NA	NA	NA	NA	NA	NA	NA	NA	NA	NA	NA	NA	NA	NA	NA	NA	NA	NA	0.0156759	1.26902e-05	TRUE	1.32035e-24
01.aric	TNFRSF1A.2654_19--AllOA-indep	TNFRSF1A.2654_19	AllOA-indep	826690	177517	649173	Wald ratio	1	0.00851257	0.0133257	0.522946	-0.0176057	0.0346309	1.00855	0.982548	1.03524	NA	NA	NA	NA	NA	NA	NA	NA	NA	NA	NA	NA	NA	NA	NA	NA	NA	NA	NA	NA	NA	NA	NA	NA	NA	NA	NA	NA	NA	NA	NA	0.0180489	4.93631e-07	TRUE	6.04697e-30
01.aric	TNFRSF1A.2654_19--Early_AllOA-indep	TNFRSF1A.2654_19	Early_AllOA-indep	48287	6838	41449	Wald ratio	1	0.0945753	0.0580551	0.1033	-0.0192127	0.208363	1.09919	0.980971	1.23166	NA	NA	NA	NA	NA	NA	NA	NA	NA	NA	NA	NA	NA	NA	NA	NA	NA	NA	NA	NA	NA	NA	NA	NA	NA	NA	NA	NA	NA	NA	NA	0.0180489	5.4961e-05	TRUE	4.58464e-24
01.aric	TNFRSF1A.2654_19--FingerOA-indep	TNFRSF1A.2654_19	FingerOA-indep	266618	10804	255814	Wald ratio	1	-0.00913811	0.0514228	0.858954	-0.109927	0.0916505	0.990904	0.8959	1.09598	NA	NA	NA	NA	NA	NA	NA	NA	NA	NA	NA	NA	NA	NA	NA	NA	NA	NA	NA	NA	NA	NA	NA	NA	NA	NA	NA	NA	NA	NA	NA	0.0180489	1.18445e-07	TRUE	1.37308e-29
01.aric	TNFRSF1A.2654_19--HandOA-indep	TNFRSF1A.2654_19	HandOA-indep	303782	20901	282881	Wald ratio	1	-0.00287339	0.0338028	0.932258	-0.069127	0.0633802	0.997131	0.933208	1.06543	NA	NA	NA	NA	NA	NA	NA	NA	NA	NA	NA	NA	NA	NA	NA	NA	NA	NA	NA	NA	NA	NA	NA	NA	NA	NA	NA	NA	NA	NA	NA	0.0180489	2.37861e-08	TRUE	9.30005e-30
01.aric	TNFRSF1A.2654_19--HipOA-indep	TNFRSF1A.2654_19	HipOA-indep	353388	36445	316943	Wald ratio	1	0.0285957	0.0264016	0.278762	-0.0231514	0.0803429	1.02901	0.977115	1.08366	NA	NA	NA	NA	NA	NA	NA	NA	NA	NA	NA	NA	NA	NA	NA	NA	NA	NA	NA	NA	NA	NA	NA	NA	NA	NA	NA	NA	NA	NA	NA	0.0180489	3.31965e-06	TRUE	3.70484e-29
01.aric	TNFRSF1A.2654_19--KneeHipOA-indep	TNFRSF1A.2654_19	KneeHipOA-indep	490345	89741	400604	Wald ratio	1	0.0124536	0.0175677	0.478392	-0.0219792	0.0468864	1.01253	0.978261	1.048	NA	NA	NA	NA	NA	NA	NA	NA	NA	NA	NA	NA	NA	NA	NA	NA	NA	NA	NA	NA	NA	NA	NA	NA	NA	NA	NA	NA	NA	NA	NA	0.0180489	1.02485e-06	TRUE	1.19568e-29
01.aric	TNFRSF1A.2654_19--KneeOA-indep	TNFRSF1A.2654_19	KneeOA-indep	396054	62497	333557	Wald ratio	1	0.00022363	0.0196673	0.990928	-0.0383242	0.0387715	1.00022	0.962401	1.03953	NA	NA	NA	NA	NA	NA	NA	NA	NA	NA	NA	NA	NA	NA	NA	NA	NA	NA	NA	NA	NA	NA	NA	NA	NA	NA	NA	NA	NA	NA	NA	0.0180489	3.26452e-10	TRUE	5.74047e-30
01.aric	TNFRSF1A.2654_19--SpineOA-indep	TNFRSF1A.2654_19	SpineOA-indep	333950	28372	305578	Wald ratio	1	0.0402309	0.0294011	0.171203	-0.0173952	0.0978571	1.04105	0.982755	1.10281	NA	NA	NA	NA	NA	NA	NA	NA	NA	NA	NA	NA	NA	NA	NA	NA	NA	NA	NA	NA	NA	NA	NA	NA	NA	NA	NA	NA	NA	NA	NA	0.0180489	5.60679e-06	TRUE	6.68544e-29
01.aric	TNFRSF1A.2654_19--THR-indep	TNFRSF1A.2654_19	THR-indep	319037	23021	296016	Wald ratio	1	0.0341692	0.0317804	0.2823	-0.0281203	0.0964587	1.03476	0.972271	1.10126	NA	NA	NA	NA	NA	NA	NA	NA	NA	NA	NA	NA	NA	NA	NA	NA	NA	NA	NA	NA	NA	NA	NA	NA	NA	NA	NA	NA	NA	NA	NA	0.0180489	3.62337e-06	TRUE	4.58535e-29
01.aric	TNFRSF1A.2654_19--ThumbOA-indep	TNFRSF1A.2654_19	ThumbOA-indep	247455	10536	236919	Wald ratio	1	-0.0018675	0.0523289	0.971531	-0.104432	0.100697	0.998134	0.900836	1.10594	NA	NA	NA	NA	NA	NA	NA	NA	NA	NA	NA	NA	NA	NA	NA	NA	NA	NA	NA	NA	NA	NA	NA	NA	NA	NA	NA	NA	NA	NA	NA	0.0180489	5.14693e-09	TRUE	1.20724e-29
01.aric	TNFRSF1A.2654_19--TJR-indep	TNFRSF1A.2654_19	TJR-indep	368576	40887	327689	Wald ratio	1	0.0175212	0.0247438	0.478881	-0.0309767	0.0660191	1.01768	0.969498	1.06825	NA	NA	NA	NA	NA	NA	NA	NA	NA	NA	NA	NA	NA	NA	NA	NA	NA	NA	NA	NA	NA	NA	NA	NA	NA	NA	NA	NA	NA	NA	NA	0.0180489	1.36041e-06	TRUE	1.883e-29
01.aric	TNFRSF1A.2654_19--TKR-indep	TNFRSF1A.2654_19	TKR-indep	252041	18200	233841	Wald ratio	1	0.000517151	0.0354702	0.988367	-0.0690045	0.0700388	1.00052	0.933323	1.07255	NA	NA	NA	NA	NA	NA	NA	NA	NA	NA	NA	NA	NA	NA	NA	NA	NA	NA	NA	NA	NA	NA	NA	NA	NA	NA	NA	NA	NA	NA	NA	0.0180489	8.43413e-10	TRUE	1.12118e-29
01.aric	TNFRSF1B.3152_57--AllOA-indep	TNFRSF1B.3152_57	AllOA-indep	826690	177517	649173	Inverse variance weighted	2	-0.00309562	0.0123405	0.801929	-0.0272829	0.0210917	0.996909	0.973086	1.02132	2.29846	1	0.129502	0.564927	NA	NA	NA	NA	NA	NA	NA	NA	NA	NA	NA	NA	NA	NA	NA	NA	NA	NA	NA	NA	NA	NA	NA	NA	NA	NA	NA	0.0424922	2.95528e-06	TRUE	7.6692e-69
01.aric	TNFRSF1B.3152_57--Early_AllOA-indep	TNFRSF1B.3152_57	Early_AllOA-indep	48287	6838	41449	Inverse variance weighted	2	-0.0085491	0.0483571	0.859673	-0.103329	0.0862309	0.991487	0.90183	1.09006	1.98334	1	0.159039	0.495801	NA	NA	NA	NA	NA	NA	NA	NA	NA	NA	NA	NA	NA	NA	NA	NA	NA	NA	NA	NA	NA	NA	NA	NA	NA	NA	NA	0.0424922	4.23592e-05	TRUE	5.84395e-58
01.aric	TNFRSF1B.3152_57--FingerOA-indep	TNFRSF1B.3152_57	FingerOA-indep	266618	10804	255814	Inverse variance weighted	2	0.00869474	0.0318128	0.784615	-0.0536583	0.0710478	1.00873	0.947756	1.07363	4.76415e-08	1	0.999826	0	NA	NA	NA	NA	NA	NA	NA	NA	NA	NA	NA	NA	NA	NA	NA	NA	NA	NA	NA	NA	NA	NA	NA	NA	NA	NA	NA	0.0424922	2.80172e-07	TRUE	2.10261e-68
01.aric	TNFRSF1B.3152_57--HandOA-indep	TNFRSF1B.3152_57	HandOA-indep	303782	20901	282881	Inverse variance weighted	2	-0.0130915	0.0221471	0.554443	-0.0564998	0.0303168	0.986994	0.945067	1.03078	0.45832	1	0.49841	0	NA	NA	NA	NA	NA	NA	NA	NA	NA	NA	NA	NA	NA	NA	NA	NA	NA	NA	NA	NA	NA	NA	NA	NA	NA	NA	NA	0.0424922	2.65896e-06	TRUE	6.46865e-68
01.aric	TNFRSF1B.3152_57--HipOA-indep	TNFRSF1B.3152_57	HipOA-indep	353388	36445	316943	Inverse variance weighted	2	-0.00943474	0.0166128	0.570089	-0.0419958	0.0231263	0.99061	0.958874	1.0234	0.845705	1	0.35777	0	NA	NA	NA	NA	NA	NA	NA	NA	NA	NA	NA	NA	NA	NA	NA	NA	NA	NA	NA	NA	NA	NA	NA	NA	NA	NA	NA	0.0424922	3.30584e-06	TRUE	5.18656e-68
01.aric	TNFRSF1B.3152_57--KneeHipOA-indep	TNFRSF1B.3152_57	KneeHipOA-indep	490345	89741	400604	Inverse variance weighted	2	-0.00421616	0.0114232	0.712063	-0.0266057	0.0181734	0.995793	0.973745	1.01834	0.356521	1	0.550444	0	NA	NA	NA	NA	NA	NA	NA	NA	NA	NA	NA	NA	NA	NA	NA	NA	NA	NA	NA	NA	NA	NA	NA	NA	NA	NA	NA	0.0424922	1.0049e-06	TRUE	6.58754e-69
01.aric	TNFRSF1B.3152_57--KneeOA-indep	TNFRSF1B.3152_57	KneeOA-indep	396054	62497	333557	Inverse variance weighted	2	0.000316555	0.0132434	0.98093	-0.0256405	0.0262737	1.00032	0.974685	1.02662	0.634364	1	0.425759	0	NA	NA	NA	NA	NA	NA	NA	NA	NA	NA	NA	NA	NA	NA	NA	NA	NA	NA	NA	NA	NA	NA	NA	NA	NA	NA	NA	0.0424922	1.60316e-06	TRUE	1.65384e-68
01.aric	TNFRSF1B.3152_57--SpineOA-indep	TNFRSF1B.3152_57	SpineOA-indep	333950	28372	305578	Inverse variance weighted	2	0.00902077	0.026144	0.730063	-0.0422215	0.060263	1.00906	0.958657	1.06212	2.01577	1	0.155672	0.503912	NA	NA	NA	NA	NA	NA	NA	NA	NA	NA	NA	NA	NA	NA	NA	NA	NA	NA	NA	NA	NA	NA	NA	NA	NA	NA	NA	0.0424922	6.75481e-06	TRUE	1.94374e-67
01.aric	TNFRSF1B.3152_57--THR-indep	TNFRSF1B.3152_57	THR-indep	319037	23021	296016	Inverse variance weighted	2	0.00822518	0.020153	0.683173	-0.0312747	0.0477251	1.00826	0.969209	1.04888	0.987135	1	0.320444	0	NA	NA	NA	NA	NA	NA	NA	NA	NA	NA	NA	NA	NA	NA	NA	NA	NA	NA	NA	NA	NA	NA	NA	NA	NA	NA	NA	0.0424922	3.61625e-06	TRUE	8.13101e-68
01.aric	TNFRSF1B.3152_57--ThumbOA-indep	TNFRSF1B.3152_57	ThumbOA-indep	247455	10536	236919	Inverse variance weighted	2	0.00535503	0.0303896	0.860127	-0.0542085	0.0649186	1.00537	0.947235	1.06707	0.00447647	1	0.946656	0	NA	NA	NA	NA	NA	NA	NA	NA	NA	NA	NA	NA	NA	NA	NA	NA	NA	NA	NA	NA	NA	NA	NA	NA	NA	NA	NA	0.0424922	1.43572e-07	TRUE	2.30345e-68
01.aric	TNFRSF1B.3152_57--TJR-indep	TNFRSF1B.3152_57	TJR-indep	368576	40887	327689	Inverse variance weighted	2	-0.00173474	0.0164019	0.915769	-0.0338824	0.0304129	0.998267	0.966685	1.03088	0.0566604	1	0.811854	0	NA	NA	NA	NA	NA	NA	NA	NA	NA	NA	NA	NA	NA	NA	NA	NA	NA	NA	NA	NA	NA	NA	NA	NA	NA	NA	NA	0.0424922	1.84079e-07	TRUE	5.88844e-69
01.aric	TNFRSF1B.3152_57--TKR-indep	TNFRSF1B.3152_57	TKR-indep	252041	18200	233841	Inverse variance weighted	2	-0.00705838	0.0223713	0.752374	-0.0509061	0.0367894	0.992966	0.950368	1.03747	0.16304	1	0.686373	0	NA	NA	NA	NA	NA	NA	NA	NA	NA	NA	NA	NA	NA	NA	NA	NA	NA	NA	NA	NA	NA	NA	NA	NA	NA	NA	NA	0.0424922	1.04185e-06	TRUE	5.45325e-68
01.aric	TNFRSF1B.8368_102--AllOA-indep	TNFRSF1B.8368_102	AllOA-indep	826690	177517	649173	Inverse variance weighted	2	0.000663853	0.00558474	0.905379	-0.0102822	0.0116099	1.00066	0.98977	1.01168	0.141617	1	0.706679	0	NA	NA	NA	NA	NA	NA	NA	NA	NA	NA	NA	NA	NA	NA	NA	NA	NA	NA	NA	NA	NA	NA	NA	NA	NA	NA	NA	0.0895181	1.88399e-07	TRUE	1.13285e-149
01.aric	TNFRSF1B.8368_102--Early_AllOA-indep	TNFRSF1B.8368_102	Early_AllOA-indep	48287	6838	41449	Inverse variance weighted	2	0.0162774	0.0390457	0.676766	-0.0602522	0.0928069	1.01641	0.941527	1.09725	2.70142	1	0.100259	0.629824	NA	NA	NA	NA	NA	NA	NA	NA	NA	NA	NA	NA	NA	NA	NA	NA	NA	NA	NA	NA	NA	NA	NA	NA	NA	NA	NA	0.0895181	6.56691e-05	TRUE	3.08607e-125
01.aric	TNFRSF1B.8368_102--FingerOA-indep	TNFRSF1B.8368_102	FingerOA-indep	266618	10804	255814	Inverse variance weighted	2	0.01522	0.0412808	0.712356	-0.0656904	0.0961304	1.01534	0.936421	1.1009	3.39801	1	0.0652753	0.70571	NA	NA	NA	NA	NA	NA	NA	NA	NA	NA	NA	NA	NA	NA	NA	NA	NA	NA	NA	NA	NA	NA	NA	NA	NA	NA	NA	0.0895181	1.44774e-05	TRUE	6.96554e-144
01.aric	TNFRSF1B.8368_102--HandOA-indep	TNFRSF1B.8368_102	HandOA-indep	303782	20901	282881	Inverse variance weighted	2	-0.0035482	0.0423148	0.933174	-0.0864853	0.0793889	0.996458	0.917149	1.08263	7.48812	1	0.00621075	0.866455	NA	NA	NA	NA	NA	NA	NA	NA	NA	NA	NA	NA	NA	NA	NA	NA	NA	NA	NA	NA	NA	NA	NA	NA	NA	NA	NA	0.0895181	2.48229e-05	TRUE	3.03244e-143
01.aric	TNFRSF1B.8368_102--HipOA-indep	TNFRSF1B.8368_102	HipOA-indep	353388	36445	316943	Inverse variance weighted	2	0.00292609	0.0226982	0.897426	-0.0415623	0.0474145	1.00293	0.95929	1.04856	3.92075	1	0.0476935	0.744947	NA	NA	NA	NA	NA	NA	NA	NA	NA	NA	NA	NA	NA	NA	NA	NA	NA	NA	NA	NA	NA	NA	NA	NA	NA	NA	NA	0.0895181	1.12791e-05	TRUE	3.17105e-145
01.aric	TNFRSF1B.8368_102--KneeHipOA-indep	TNFRSF1B.8368_102	KneeHipOA-indep	490345	89741	400604	Inverse variance weighted	2	0.000462934	0.00788709	0.953195	-0.0149958	0.0159216	1.00046	0.985116	1.01605	0.624795	1	0.429271	0	NA	NA	NA	NA	NA	NA	NA	NA	NA	NA	NA	NA	NA	NA	NA	NA	NA	NA	NA	NA	NA	NA	NA	NA	NA	NA	NA	0.0895181	1.28123e-06	TRUE	3.87816e-148
01.aric	TNFRSF1B.8368_102--KneeOA-indep	TNFRSF1B.8368_102	KneeOA-indep	396054	62497	333557	Inverse variance weighted	2	0.00409089	0.00915397	0.654949	-0.0138509	0.0220327	1.0041	0.986245	1.02228	0.257296	1	0.611984	0	NA	NA	NA	NA	NA	NA	NA	NA	NA	NA	NA	NA	NA	NA	NA	NA	NA	NA	NA	NA	NA	NA	NA	NA	NA	NA	NA	0.0895181	1.15393e-06	TRUE	1.08727e-147
01.aric	TNFRSF1B.8368_102--SpineOA-indep	TNFRSF1B.8368_102	SpineOA-indep	333950	28372	305578	Inverse variance weighted	2	0.0139015	0.0127288	0.274776	-0.0110469	0.0388499	1.014	0.989014	1.03961	0.112229	1	0.73762	0	NA	NA	NA	NA	NA	NA	NA	NA	NA	NA	NA	NA	NA	NA	NA	NA	NA	NA	NA	NA	NA	NA	NA	NA	NA	NA	NA	0.0895181	3.90772e-06	TRUE	2.3441e-146
01.aric	TNFRSF1B.8368_102--THR-indep	TNFRSF1B.8368_102	THR-indep	319037	23021	296016	Inverse variance weighted	2	0.0147711	0.019823	0.456181	-0.024082	0.0536243	1.01488	0.976206	1.05509	2.05868	1	0.151341	0.514252	NA	NA	NA	NA	NA	NA	NA	NA	NA	NA	NA	NA	NA	NA	NA	NA	NA	NA	NA	NA	NA	NA	NA	NA	NA	NA	NA	0.0895181	1.00357e-05	TRUE	4.26998e-145
01.aric	TNFRSF1B.8368_102--ThumbOA-indep	TNFRSF1B.8368_102	ThumbOA-indep	247455	10536	236919	Inverse variance weighted	2	0.00974402	0.0254743	0.702088	-0.0401856	0.0596737	1.00979	0.960611	1.06149	1.4953	1	0.221395	0.33124	NA	NA	NA	NA	NA	NA	NA	NA	NA	NA	NA	NA	NA	NA	NA	NA	NA	NA	NA	NA	NA	NA	NA	NA	NA	NA	NA	0.0895181	6.92689e-06	TRUE	1.0963e-144
01.aric	TNFRSF1B.8368_102--TJR-indep	TNFRSF1B.8368_102	TJR-indep	368576	40887	327689	Inverse variance weighted	2	0.00279675	0.0125996	0.824336	-0.0218985	0.027492	1.0028	0.97834	1.02787	1.23884	1	0.265694	0.192794	NA	NA	NA	NA	NA	NA	NA	NA	NA	NA	NA	NA	NA	NA	NA	NA	NA	NA	NA	NA	NA	NA	NA	NA	NA	NA	NA	0.0895181	3.52678e-06	TRUE	9.76351e-147
01.aric	TNFRSF1B.8368_102--TKR-indep	TNFRSF1B.8368_102	TKR-indep	252041	18200	233841	Inverse variance weighted	2	-0.00501558	0.0153627	0.744063	-0.0351265	0.0250953	0.994997	0.965483	1.02541	0.339807	1	0.55994	0	NA	NA	NA	NA	NA	NA	NA	NA	NA	NA	NA	NA	NA	NA	NA	NA	NA	NA	NA	NA	NA	NA	NA	NA	NA	NA	NA	0.0895181	1.77114e-06	TRUE	5.62339e-146
01.aric	TNFSF12.5939_42--AllOA-indep	TNFSF12.5939_42	AllOA-indep	826690	177517	649173	Wald ratio	1	0.0408492	0.0154859	0.00834374	0.0104969	0.0712015	1.04169	1.01055	1.0738	NA	NA	NA	NA	NA	NA	NA	NA	NA	NA	NA	NA	NA	NA	NA	NA	NA	NA	NA	NA	NA	NA	NA	NA	NA	NA	NA	NA	NA	NA	NA	0.0124334	8.41685e-06	TRUE	2.93864e-20
01.aric	TNFSF12.5939_42--Early_AllOA-indep	TNFSF12.5939_42	Early_AllOA-indep	48287	6838	41449	Wald ratio	1	0.00144996	0.0669701	0.982727	-0.129811	0.132711	1.00145	0.878261	1.14192	NA	NA	NA	NA	NA	NA	NA	NA	NA	NA	NA	NA	NA	NA	NA	NA	NA	NA	NA	NA	NA	NA	NA	NA	NA	NA	NA	NA	NA	NA	NA	0.0124334	9.70824e-09	TRUE	7.94972e-19
01.aric	TNFSF12.5939_42--FingerOA-indep	TNFSF12.5939_42	FingerOA-indep	266618	10804	255814	Wald ratio	1	0.0232681	0.0590854	0.693725	-0.0925392	0.139075	1.02354	0.911613	1.14921	NA	NA	NA	NA	NA	NA	NA	NA	NA	NA	NA	NA	NA	NA	NA	NA	NA	NA	NA	NA	NA	NA	NA	NA	NA	NA	NA	NA	NA	NA	NA	0.0124334	5.81671e-07	TRUE	1.1885e-20
01.aric	TNFSF12.5939_42--HandOA-indep	TNFSF12.5939_42	HandOA-indep	303782	20901	282881	Wald ratio	1	0.00388472	0.0425362	0.927232	-0.0794862	0.0872557	1.00389	0.923591	1.09118	NA	NA	NA	NA	NA	NA	NA	NA	NA	NA	NA	NA	NA	NA	NA	NA	NA	NA	NA	NA	NA	NA	NA	NA	NA	NA	NA	NA	NA	NA	NA	0.0124334	2.74564e-08	TRUE	6.41959e-21
01.aric	TNFSF12.5939_42--HipOA-indep	TNFSF12.5939_42	HipOA-indep	353388	36445	316943	Wald ratio	1	0.0898682	0.0307187	0.00343881	0.0296595	0.150077	1.09403	1.0301	1.16192	NA	NA	NA	NA	NA	NA	NA	NA	NA	NA	NA	NA	NA	NA	NA	NA	NA	NA	NA	NA	NA	NA	NA	NA	NA	NA	NA	NA	NA	NA	NA	0.0124334	2.42188e-05	TRUE	2.28958e-19
01.aric	TNFSF12.5939_42--KneeHipOA-indep	TNFSF12.5939_42	KneeHipOA-indep	490345	89741	400604	Wald ratio	1	0.0566427	0.0207909	0.00644176	0.0158926	0.0973929	1.05828	1.01602	1.10229	NA	NA	NA	NA	NA	NA	NA	NA	NA	NA	NA	NA	NA	NA	NA	NA	NA	NA	NA	NA	NA	NA	NA	NA	NA	NA	NA	NA	NA	NA	NA	0.0124334	1.51369e-05	TRUE	8.19681e-20
01.aric	TNFSF12.5939_42--KneeOA-indep	TNFSF12.5939_42	KneeOA-indep	396054	62497	333557	Wald ratio	1	0.0225662	0.0242139	0.351361	-0.024893	0.0700255	1.02282	0.975414	1.07254	NA	NA	NA	NA	NA	NA	NA	NA	NA	NA	NA	NA	NA	NA	NA	NA	NA	NA	NA	NA	NA	NA	NA	NA	NA	NA	NA	NA	NA	NA	NA	0.0124334	2.19299e-06	TRUE	1.43583e-20
01.aric	TNFSF12.5939_42--SpineOA-indep	TNFSF12.5939_42	SpineOA-indep	333950	28372	305578	Wald ratio	1	-0.024829	0.0347958	0.475498	-0.0930288	0.0433708	0.975477	0.911167	1.04433	NA	NA	NA	NA	NA	NA	NA	NA	NA	NA	NA	NA	NA	NA	NA	NA	NA	NA	NA	NA	NA	NA	NA	NA	NA	NA	NA	NA	NA	NA	NA	0.0124334	1.5247e-06	TRUE	1.36659e-20
01.aric	TNFSF12.5939_42--THR-indep	TNFSF12.5939_42	THR-indep	319037	23021	296016	Wald ratio	1	0.147431	0.0370369	6.87235e-05	0.0748391	0.220024	1.15885	1.07771	1.24611	NA	NA	NA	NA	NA	NA	NA	NA	NA	NA	NA	NA	NA	NA	NA	NA	NA	NA	NA	NA	NA	NA	NA	NA	NA	NA	NA	NA	NA	NA	NA	0.0124334	4.96664e-05	TRUE	1.24893e-18
01.aric	TNFSF12.5939_42--ThumbOA-indep	TNFSF12.5939_42	ThumbOA-indep	247455	10536	236919	Wald ratio	1	-0.0179382	0.0570212	0.753075	-0.1297	0.0938233	0.982222	0.878359	1.09837	NA	NA	NA	NA	NA	NA	NA	NA	NA	NA	NA	NA	NA	NA	NA	NA	NA	NA	NA	NA	NA	NA	NA	NA	NA	NA	NA	NA	NA	NA	NA	0.0124334	3.99937e-07	TRUE	1.17272e-20
01.aric	TNFSF12.5939_42--TJR-indep	TNFSF12.5939_42	TJR-indep	368576	40887	327689	Wald ratio	1	0.12666	0.028832	1.11787e-05	0.0701489	0.18317	1.13503	1.07267	1.20102	NA	NA	NA	NA	NA	NA	NA	NA	NA	NA	NA	NA	NA	NA	NA	NA	NA	NA	NA	NA	NA	NA	NA	NA	NA	NA	NA	NA	NA	NA	NA	0.0124334	5.23589e-05	TRUE	1.27982e-18
01.aric	TNFSF12.5939_42--TKR-indep	TNFSF12.5939_42	TKR-indep	252041	18200	233841	Wald ratio	1	0.0637101	0.0409114	0.119406	-0.0164763	0.143897	1.06578	0.983659	1.15476	NA	NA	NA	NA	NA	NA	NA	NA	NA	NA	NA	NA	NA	NA	NA	NA	NA	NA	NA	NA	NA	NA	NA	NA	NA	NA	NA	NA	NA	NA	NA	0.0124334	9.62185e-06	TRUE	7.88153e-20
01.aric	TNFSF8.3421_54--AllOA-indep	TNFSF8.3421_54	AllOA-indep	826690	177517	649173	Wald ratio	1	-0.0161125	0.0105915	0.128191	-0.0368718	0.00464673	0.984017	0.9638	1.00466	NA	NA	NA	NA	NA	NA	NA	NA	NA	NA	NA	NA	NA	NA	NA	NA	NA	NA	NA	NA	NA	NA	NA	NA	NA	NA	NA	NA	NA	NA	NA	0.0292859	2.79945e-06	TRUE	1.86367e-47
01.aric	TNFSF8.3421_54--Early_AllOA-indep	TNFSF8.3421_54	Early_AllOA-indep	48287	6838	41449	Wald ratio	1	0.0229562	0.044991	0.609883	-0.0652262	0.111139	1.02322	0.936856	1.11755	NA	NA	NA	NA	NA	NA	NA	NA	NA	NA	NA	NA	NA	NA	NA	NA	NA	NA	NA	NA	NA	NA	NA	NA	NA	NA	NA	NA	NA	NA	NA	0.0292859	5.39188e-06	TRUE	1.46064e-41
01.aric	TNFSF8.3421_54--FingerOA-indep	TNFSF8.3421_54	FingerOA-indep	266618	10804	255814	Wald ratio	1	-0.0218406	0.0400919	0.585916	-0.100421	0.0567395	0.978396	0.904457	1.05838	NA	NA	NA	NA	NA	NA	NA	NA	NA	NA	NA	NA	NA	NA	NA	NA	NA	NA	NA	NA	NA	NA	NA	NA	NA	NA	NA	NA	NA	NA	NA	0.0292859	1.11309e-06	TRUE	5.76318e-47
01.aric	TNFSF8.3421_54--HandOA-indep	TNFSF8.3421_54	HandOA-indep	303782	20901	282881	Wald ratio	1	-0.0290488	0.0289909	0.316345	-0.0858709	0.0277733	0.971369	0.917713	1.02816	NA	NA	NA	NA	NA	NA	NA	NA	NA	NA	NA	NA	NA	NA	NA	NA	NA	NA	NA	NA	NA	NA	NA	NA	NA	NA	NA	NA	NA	NA	NA	0.0292859	3.30502e-06	TRUE	1.03869e-46
01.aric	TNFSF8.3421_54--HipOA-indep	TNFSF8.3421_54	HipOA-indep	353388	36445	316943	Wald ratio	1	-0.02855	0.0210237	0.174466	-0.0697564	0.0126564	0.971854	0.932621	1.01274	NA	NA	NA	NA	NA	NA	NA	NA	NA	NA	NA	NA	NA	NA	NA	NA	NA	NA	NA	NA	NA	NA	NA	NA	NA	NA	NA	NA	NA	NA	NA	0.0292859	5.21848e-06	TRUE	1.30426e-46
01.aric	TNFSF8.3421_54--KneeHipOA-indep	TNFSF8.3421_54	KneeHipOA-indep	490345	89741	400604	Wald ratio	1	-0.0081709	0.014438	0.571441	-0.0364694	0.0201276	0.991862	0.964188	1.02033	NA	NA	NA	NA	NA	NA	NA	NA	NA	NA	NA	NA	NA	NA	NA	NA	NA	NA	NA	NA	NA	NA	NA	NA	NA	NA	NA	NA	NA	NA	NA	0.0292859	6.5317e-07	TRUE	1.20098e-47
01.aric	TNFSF8.3421_54--KneeOA-indep	TNFSF8.3421_54	KneeOA-indep	396054	62497	333557	Wald ratio	1	0.00493242	0.0168487	0.769714	-0.0280909	0.0379558	1.00494	0.9723	1.03869	NA	NA	NA	NA	NA	NA	NA	NA	NA	NA	NA	NA	NA	NA	NA	NA	NA	NA	NA	NA	NA	NA	NA	NA	NA	NA	NA	NA	NA	NA	NA	0.0292859	2.16391e-07	TRUE	1.13439e-47
01.aric	TNFSF8.3421_54--SpineOA-indep	TNFSF8.3421_54	SpineOA-indep	333950	28372	305578	Wald ratio	1	-0.00237149	0.0245202	0.922952	-0.0504312	0.0456882	0.997631	0.950819	1.04675	NA	NA	NA	NA	NA	NA	NA	NA	NA	NA	NA	NA	NA	NA	NA	NA	NA	NA	NA	NA	NA	NA	NA	NA	NA	NA	NA	NA	NA	NA	NA	0.0292859	2.801e-08	TRUE	1.11853e-47
01.aric	TNFSF8.3421_54--THR-indep	TNFSF8.3421_54	THR-indep	319037	23021	296016	Wald ratio	1	-0.0405139	0.025264	0.108798	-0.0900313	0.00900355	0.960296	0.913903	1.00904	NA	NA	NA	NA	NA	NA	NA	NA	NA	NA	NA	NA	NA	NA	NA	NA	NA	NA	NA	NA	NA	NA	NA	NA	NA	NA	NA	NA	NA	NA	NA	0.0292859	8.06054e-06	TRUE	3.17918e-46
01.aric	TNFSF8.3421_54--ThumbOA-indep	TNFSF8.3421_54	ThumbOA-indep	247455	10536	236919	Wald ratio	1	-0.0589509	0.03779	0.118769	-0.133019	0.0151175	0.942753	0.875448	1.01523	NA	NA	NA	NA	NA	NA	NA	NA	NA	NA	NA	NA	NA	NA	NA	NA	NA	NA	NA	NA	NA	NA	NA	NA	NA	NA	NA	NA	NA	NA	NA	0.0292859	9.83406e-06	TRUE	8.68712e-46
01.aric	TNFSF8.3421_54--TJR-indep	TNFSF8.3421_54	TJR-indep	368576	40887	327689	Wald ratio	1	-0.0291682	0.0194516	0.133737	-0.0672934	0.00895695	0.971253	0.934921	1.009	NA	NA	NA	NA	NA	NA	NA	NA	NA	NA	NA	NA	NA	NA	NA	NA	NA	NA	NA	NA	NA	NA	NA	NA	NA	NA	NA	NA	NA	NA	NA	0.0292859	6.10075e-06	TRUE	1.49968e-46
01.aric	TNFSF8.3421_54--TKR-indep	TNFSF8.3421_54	TKR-indep	252041	18200	233841	Wald ratio	1	-0.0228095	0.027888	0.413416	-0.07747	0.0318509	0.977449	0.925455	1.03236	NA	NA	NA	NA	NA	NA	NA	NA	NA	NA	NA	NA	NA	NA	NA	NA	NA	NA	NA	NA	NA	NA	NA	NA	NA	NA	NA	NA	NA	NA	NA	0.0292859	2.65418e-06	TRUE	1.35067e-46
01.aric	TOLLIP.13963_7--AllOA-indep	TOLLIP.13963_7	AllOA-indep	826690	177517	649173	Wald ratio	1	-0.0118481	0.0247993	0.632822	-0.0604547	0.0367586	0.988222	0.941336	1.03744	NA	NA	NA	NA	NA	NA	NA	NA	NA	NA	NA	NA	NA	NA	NA	NA	NA	NA	NA	NA	NA	NA	NA	NA	NA	NA	NA	NA	NA	NA	NA	0.00580627	2.76105e-07	TRUE	1.45298e-10
01.aric	TOLLIP.13963_7--Early_AllOA-indep	TOLLIP.13963_7	Early_AllOA-indep	48287	6838	41449	Wald ratio	1	-0.0718395	0.132735	0.588351	-0.331999	0.18832	0.93068	0.717488	1.20722	NA	NA	NA	NA	NA	NA	NA	NA	NA	NA	NA	NA	NA	NA	NA	NA	NA	NA	NA	NA	NA	NA	NA	NA	NA	NA	NA	NA	NA	NA	NA	0.00580627	6.06666e-06	TRUE	4.86048e-09
01.aric	TOLLIP.13963_7--FingerOA-indep	TOLLIP.13963_7	FingerOA-indep	266618	10804	255814	Wald ratio	1	-0.0527064	0.101066	0.602016	-0.250796	0.145383	0.948658	0.778181	1.15648	NA	NA	NA	NA	NA	NA	NA	NA	NA	NA	NA	NA	NA	NA	NA	NA	NA	NA	NA	NA	NA	NA	NA	NA	NA	NA	NA	NA	NA	NA	NA	0.00580627	1.02007e-06	TRUE	2.75092e-10
01.aric	TOLLIP.13963_7--HandOA-indep	TOLLIP.13963_7	HandOA-indep	303782	20901	282881	Wald ratio	1	-0.0753697	0.0669004	0.259913	-0.206495	0.0557551	0.927401	0.813431	1.05734	NA	NA	NA	NA	NA	NA	NA	NA	NA	NA	NA	NA	NA	NA	NA	NA	NA	NA	NA	NA	NA	NA	NA	NA	NA	NA	NA	NA	NA	NA	NA	0.00580627	4.17808e-06	TRUE	4.50009e-10
01.aric	TOLLIP.13963_7--HipOA-indep	TOLLIP.13963_7	HipOA-indep	353388	36445	316943	Wald ratio	1	-0.0801967	0.051058	0.116253	-0.18027	0.019877	0.922935	0.835044	1.02008	NA	NA	NA	NA	NA	NA	NA	NA	NA	NA	NA	NA	NA	NA	NA	NA	NA	NA	NA	NA	NA	NA	NA	NA	NA	NA	NA	NA	NA	NA	NA	0.00580627	6.98128e-06	TRUE	5.80989e-10
01.aric	TOLLIP.13963_7--KneeHipOA-indep	TOLLIP.13963_7	KneeHipOA-indep	490345	89741	400604	Wald ratio	1	-0.055879	0.0335337	0.0956431	-0.121605	0.00984706	0.945654	0.885498	1.0099	NA	NA	NA	NA	NA	NA	NA	NA	NA	NA	NA	NA	NA	NA	NA	NA	NA	NA	NA	NA	NA	NA	NA	NA	NA	NA	NA	NA	NA	NA	NA	0.00580627	5.66281e-06	TRUE	4.51755e-10
01.aric	TOLLIP.13963_7--KneeOA-indep	TOLLIP.13963_7	KneeOA-indep	396054	62497	333557	Wald ratio	1	-0.0452124	0.0392894	0.249834	-0.12222	0.0317949	0.955794	0.884954	1.03231	NA	NA	NA	NA	NA	NA	NA	NA	NA	NA	NA	NA	NA	NA	NA	NA	NA	NA	NA	NA	NA	NA	NA	NA	NA	NA	NA	NA	NA	NA	NA	0.00580627	3.34358e-06	TRUE	3.59528e-10
01.aric	TOLLIP.13963_7--SpineOA-indep	TOLLIP.13963_7	SpineOA-indep	333950	28372	305578	Wald ratio	1	0.0669052	0.0567475	0.2384	-0.04432	0.17813	1.06919	0.956648	1.19498	NA	NA	NA	NA	NA	NA	NA	NA	NA	NA	NA	NA	NA	NA	NA	NA	NA	NA	NA	NA	NA	NA	NA	NA	NA	NA	NA	NA	NA	NA	NA	0.00580627	4.16242e-06	TRUE	4.30696e-10
01.aric	TOLLIP.13963_7--THR-indep	TOLLIP.13963_7	THR-indep	319037	23021	296016	Wald ratio	1	-0.0512888	0.0601949	0.394189	-0.169271	0.0666932	0.950004	0.84428	1.06897	NA	NA	NA	NA	NA	NA	NA	NA	NA	NA	NA	NA	NA	NA	NA	NA	NA	NA	NA	NA	NA	NA	NA	NA	NA	NA	NA	NA	NA	NA	NA	0.00580627	2.27556e-06	TRUE	3.29881e-10
01.aric	TOLLIP.13963_7--ThumbOA-indep	TOLLIP.13963_7	ThumbOA-indep	247455	10536	236919	Wald ratio	1	-0.0502561	0.0944539	0.594677	-0.235386	0.134874	0.950986	0.790266	1.14439	NA	NA	NA	NA	NA	NA	NA	NA	NA	NA	NA	NA	NA	NA	NA	NA	NA	NA	NA	NA	NA	NA	NA	NA	NA	NA	NA	NA	NA	NA	NA	0.00580627	1.14405e-06	TRUE	2.96139e-10
01.aric	TOLLIP.13963_7--TJR-indep	TOLLIP.13963_7	TJR-indep	368576	40887	327689	Wald ratio	1	-0.0801182	0.0464781	0.0847466	-0.171215	0.0109788	0.923007	0.84264	1.01104	NA	NA	NA	NA	NA	NA	NA	NA	NA	NA	NA	NA	NA	NA	NA	NA	NA	NA	NA	NA	NA	NA	NA	NA	NA	NA	NA	NA	NA	NA	NA	0.00580627	8.06196e-06	TRUE	6.35039e-10
01.aric	TOLLIP.13963_7--TKR-indep	TOLLIP.13963_7	TKR-indep	252041	18200	233841	Wald ratio	1	-0.11514	0.0659736	0.0809415	-0.244448	0.0141679	0.891241	0.783136	1.01427	NA	NA	NA	NA	NA	NA	NA	NA	NA	NA	NA	NA	NA	NA	NA	NA	NA	NA	NA	NA	NA	NA	NA	NA	NA	NA	NA	NA	NA	NA	NA	0.00580627	1.2085e-05	TRUE	1.05466e-09
01.aric	TP53I3.17748_21--AllOA-indep	TP53I3.17748_21	AllOA-indep	826690	177517	649173	Inverse variance weighted	2	0.00036999	0.00881576	0.966523	-0.0169089	0.0176489	1.00037	0.983233	1.01781	6.08912	1	0.0136017	0.835773	NA	NA	NA	NA	NA	NA	NA	NA	NA	NA	NA	NA	NA	NA	NA	NA	NA	NA	NA	NA	NA	NA	NA	NA	NA	NA	NA	0.215715	7.37861e-06	TRUE	1e-300
01.aric	TP53I3.17748_21--Early_AllOA-indep	TP53I3.17748_21	Early_AllOA-indep	48287	6838	41449	Inverse variance weighted	2	0.017228	0.0396775	0.664142	-0.0605398	0.0949959	1.01738	0.941256	1.09965	6.55784	1	0.0104423	0.847511	NA	NA	NA	NA	NA	NA	NA	NA	NA	NA	NA	NA	NA	NA	NA	NA	NA	NA	NA	NA	NA	NA	NA	NA	NA	NA	NA	0.215715	0.000161409	TRUE	1e-300
01.aric	TP53I3.17748_21--FingerOA-indep	TP53I3.17748_21	FingerOA-indep	266618	10804	255814	Inverse variance weighted	2	-0.0106108	0.0148111	0.47374	-0.0396406	0.018419	0.989445	0.961135	1.01859	0.276152	1	0.599235	0	NA	NA	NA	NA	NA	NA	NA	NA	NA	NA	NA	NA	NA	NA	NA	NA	NA	NA	NA	NA	NA	NA	NA	NA	NA	NA	NA	0.215715	2.96078e-06	TRUE	1e-300
01.aric	TP53I3.17748_21--HandOA-indep	TP53I3.17748_21	HandOA-indep	303782	20901	282881	Inverse variance weighted	2	-0.0113686	0.00994989	0.253209	-0.0308704	0.00813314	0.988696	0.969601	1.00817	0.0307908	1	0.860708	0	NA	NA	NA	NA	NA	NA	NA	NA	NA	NA	NA	NA	NA	NA	NA	NA	NA	NA	NA	NA	NA	NA	NA	NA	NA	NA	NA	0.215715	4.39891e-06	TRUE	1e-300
01.aric	TP53I3.17748_21--HipOA-indep	TP53I3.17748_21	HipOA-indep	353388	36445	316943	Inverse variance weighted	2	-2.78538e-05	0.00754152	0.997053	-0.0148092	0.0147535	0.999972	0.9853	1.01486	0.0137778	1	0.90656	0	NA	NA	NA	NA	NA	NA	NA	NA	NA	NA	NA	NA	NA	NA	NA	NA	NA	NA	NA	NA	NA	NA	NA	NA	NA	NA	NA	0.215715	3.90267e-08	TRUE	1e-300
01.aric	TP53I3.17748_21--KneeHipOA-indep	TP53I3.17748_21	KneeHipOA-indep	490345	89741	400604	Inverse variance weighted	2	-0.00294664	0.00515729	0.56776	-0.0130549	0.00716166	0.997058	0.98703	1.00719	1.13276	1	0.287188	0.1172	NA	NA	NA	NA	NA	NA	NA	NA	NA	NA	NA	NA	NA	NA	NA	NA	NA	NA	NA	NA	NA	NA	NA	NA	NA	NA	NA	0.215715	3.06426e-06	TRUE	1e-300
01.aric	TP53I3.17748_21--KneeOA-indep	TP53I3.17748_21	KneeOA-indep	396054	62497	333557	Inverse variance weighted	2	-0.00551241	0.00659995	0.403594	-0.0184483	0.0074235	0.994503	0.981721	1.00745	1.39203	1	0.238062	0.281627	NA	NA	NA	NA	NA	NA	NA	NA	NA	NA	NA	NA	NA	NA	NA	NA	NA	NA	NA	NA	NA	NA	NA	NA	NA	NA	NA	0.215715	5.96665e-06	TRUE	1e-300
01.aric	TP53I3.17748_21--SpineOA-indep	TP53I3.17748_21	SpineOA-indep	333950	28372	305578	Inverse variance weighted	2	0.00775993	0.007989	0.331386	-0.00789852	0.0234184	1.00779	0.992133	1.02369	0.554763	1	0.456378	0	NA	NA	NA	NA	NA	NA	NA	NA	NA	NA	NA	NA	NA	NA	NA	NA	NA	NA	NA	NA	NA	NA	NA	NA	NA	NA	NA	0.215715	4.48644e-06	TRUE	1e-300
01.aric	TP53I3.17748_21--THR-indep	TP53I3.17748_21	THR-indep	319037	23021	296016	Inverse variance weighted	2	0.00670912	0.00882462	0.447092	-0.0105871	0.0240054	1.00673	0.989469	1.0243	0.250105	1	0.617001	0	NA	NA	NA	NA	NA	NA	NA	NA	NA	NA	NA	NA	NA	NA	NA	NA	NA	NA	NA	NA	NA	NA	NA	NA	NA	NA	NA	0.215715	2.5957e-06	TRUE	1e-300
01.aric	TP53I3.17748_21--ThumbOA-indep	TP53I3.17748_21	ThumbOA-indep	247455	10536	236919	Inverse variance weighted	2	0.00558257	0.0138953	0.687862	-0.0216523	0.0328174	1.0056	0.97858	1.03336	0.167413	1	0.682421	0	NA	NA	NA	NA	NA	NA	NA	NA	NA	NA	NA	NA	NA	NA	NA	NA	NA	NA	NA	NA	NA	NA	NA	NA	NA	NA	NA	0.215715	1.32883e-06	TRUE	1e-300
01.aric	TP53I3.17748_21--TJR-indep	TP53I3.17748_21	TJR-indep	368576	40887	327689	Inverse variance weighted	2	0.00218656	0.00687236	0.750358	-0.0112833	0.0156564	1.00219	0.98878	1.01578	0.976805	1	0.322989	0	NA	NA	NA	NA	NA	NA	NA	NA	NA	NA	NA	NA	NA	NA	NA	NA	NA	NA	NA	NA	NA	NA	NA	NA	NA	NA	NA	0.215715	2.92488e-06	TRUE	1e-300
01.aric	TP53I3.17748_21--TKR-indep	TP53I3.17748_21	TKR-indep	252041	18200	233841	Inverse variance weighted	2	-0.00342789	0.0096959	0.723683	-0.0224319	0.0155761	0.996578	0.977818	1.0157	0.901066	1	0.342496	0	NA	NA	NA	NA	NA	NA	NA	NA	NA	NA	NA	NA	NA	NA	NA	NA	NA	NA	NA	NA	NA	NA	NA	NA	NA	NA	NA	0.215715	4.07103e-06	TRUE	1e-300
01.aric	TPP1.17691_1--AllOA-indep	TPP1.17691_1	AllOA-indep	826690	177517	649173	Wald ratio	1	-0.060321	0.0260138	0.0204056	-0.111308	-0.00933389	0.941462	0.894663	0.99071	NA	NA	NA	NA	NA	NA	NA	NA	NA	NA	NA	NA	NA	NA	NA	NA	NA	NA	NA	NA	NA	NA	NA	NA	NA	NA	NA	NA	NA	NA	NA	0.00453848	6.50405e-06	TRUE	4.05137e-08
01.aric	TPP1.17691_1--Early_AllOA-indep	TPP1.17691_1	Early_AllOA-indep	48287	6838	41449	Wald ratio	1	0.159984	0.12709	0.208094	-0.0891129	0.409082	1.17349	0.914742	1.50543	NA	NA	NA	NA	NA	NA	NA	NA	NA	NA	NA	NA	NA	NA	NA	NA	NA	NA	NA	NA	NA	NA	NA	NA	NA	NA	NA	NA	NA	NA	NA	0.00453848	3.28182e-05	TRUE	1.00745e-06
01.aric	TPP1.17691_1--FingerOA-indep	TPP1.17691_1	FingerOA-indep	266618	10804	255814	Wald ratio	1	-0.261066	0.101676	0.0102396	-0.460351	-0.0617813	0.77023	0.631062	0.940088	NA	NA	NA	NA	NA	NA	NA	NA	NA	NA	NA	NA	NA	NA	NA	NA	NA	NA	NA	NA	NA	NA	NA	NA	NA	NA	NA	NA	NA	NA	NA	0.00453848	2.47272e-05	TRUE	1.63685e-07
01.aric	TPP1.17691_1--HandOA-indep	TPP1.17691_1	HandOA-indep	303782	20901	282881	Wald ratio	1	-0.111928	0.0705583	0.112666	-0.250223	0.026366	0.894108	0.778627	1.02672	NA	NA	NA	NA	NA	NA	NA	NA	NA	NA	NA	NA	NA	NA	NA	NA	NA	NA	NA	NA	NA	NA	NA	NA	NA	NA	NA	NA	NA	NA	NA	0.00453848	8.28368e-06	TRUE	5.93687e-08
01.aric	TPP1.17691_1--HipOA-indep	TPP1.17691_1	HipOA-indep	353388	36445	316943	Wald ratio	1	-0.0231531	0.0527916	0.660969	-0.126625	0.0803185	0.977113	0.881064	1.08363	NA	NA	NA	NA	NA	NA	NA	NA	NA	NA	NA	NA	NA	NA	NA	NA	NA	NA	NA	NA	NA	NA	NA	NA	NA	NA	NA	NA	NA	NA	NA	0.00453848	5.44301e-07	TRUE	2.02969e-08
01.aric	TPP1.17691_1--KneeHipOA-indep	TPP1.17691_1	KneeHipOA-indep	490345	89741	400604	Wald ratio	1	-0.0376388	0.0351052	0.283643	-0.106445	0.0311674	0.963061	0.899024	1.03166	NA	NA	NA	NA	NA	NA	NA	NA	NA	NA	NA	NA	NA	NA	NA	NA	NA	NA	NA	NA	NA	NA	NA	NA	NA	NA	NA	NA	NA	NA	NA	0.00453848	2.34438e-06	TRUE	2.72408e-08
01.aric	TPP1.17691_1--KneeOA-indep	TPP1.17691_1	KneeOA-indep	396054	62497	333557	Wald ratio	1	-0.0316503	0.0406479	0.436189	-0.11132	0.0480197	0.968845	0.894652	1.04919	NA	NA	NA	NA	NA	NA	NA	NA	NA	NA	NA	NA	NA	NA	NA	NA	NA	NA	NA	NA	NA	NA	NA	NA	NA	NA	NA	NA	NA	NA	NA	0.00453848	1.53083e-06	TRUE	2.49714e-08
01.aric	TPP1.17691_1--SpineOA-indep	TPP1.17691_1	SpineOA-indep	333950	28372	305578	Wald ratio	1	-0.0834877	0.0574912	0.146451	-0.19617	0.029195	0.919902	0.821872	1.02963	NA	NA	NA	NA	NA	NA	NA	NA	NA	NA	NA	NA	NA	NA	NA	NA	NA	NA	NA	NA	NA	NA	NA	NA	NA	NA	NA	NA	NA	NA	NA	0.00453848	6.31485e-06	TRUE	4.84087e-08
01.aric	TPP1.17691_1--THR-indep	TPP1.17691_1	THR-indep	319037	23021	296016	Wald ratio	1	-0.0707746	0.0637696	0.267064	-0.195763	0.0542138	0.931672	0.822207	1.05571	NA	NA	NA	NA	NA	NA	NA	NA	NA	NA	NA	NA	NA	NA	NA	NA	NA	NA	NA	NA	NA	NA	NA	NA	NA	NA	NA	NA	NA	NA	NA	0.00453848	3.8609e-06	TRUE	3.78971e-08
01.aric	TPP1.17691_1--ThumbOA-indep	TPP1.17691_1	ThumbOA-indep	247455	10536	236919	Wald ratio	1	-0.222309	0.0978183	0.0230458	-0.414033	-0.0305852	0.800668	0.660979	0.969878	NA	NA	NA	NA	NA	NA	NA	NA	NA	NA	NA	NA	NA	NA	NA	NA	NA	NA	NA	NA	NA	NA	NA	NA	NA	NA	NA	NA	NA	NA	NA	0.00453848	2.08727e-05	TRUE	1.40232e-07
01.aric	TPP1.17691_1--TJR-indep	TPP1.17691_1	TJR-indep	368576	40887	327689	Wald ratio	1	-0.0693102	0.0489149	0.156497	-0.165184	0.0265631	0.933037	0.847738	1.02692	NA	NA	NA	NA	NA	NA	NA	NA	NA	NA	NA	NA	NA	NA	NA	NA	NA	NA	NA	NA	NA	NA	NA	NA	NA	NA	NA	NA	NA	NA	NA	0.00453848	5.44736e-06	TRUE	4.31292e-08
01.aric	TPP1.17691_1--TKR-indep	TPP1.17691_1	TKR-indep	252041	18200	233841	Wald ratio	1	-0.0542517	0.0699599	0.438063	-0.191373	0.0828696	0.947194	0.825824	1.0864	NA	NA	NA	NA	NA	NA	NA	NA	NA	NA	NA	NA	NA	NA	NA	NA	NA	NA	NA	NA	NA	NA	NA	NA	NA	NA	NA	NA	NA	NA	NA	0.00453848	2.38595e-06	TRUE	3.40001e-08
01.aric	TPST2.8024_64--AllOA-indep	TPST2.8024_64	AllOA-indep	826690	177517	649173	Wald ratio	1	0.00333474	0.00944024	0.723903	-0.0151681	0.0218376	1.00334	0.984946	1.02208	NA	NA	NA	NA	NA	NA	NA	NA	NA	NA	NA	NA	NA	NA	NA	NA	NA	NA	NA	NA	NA	NA	NA	NA	NA	NA	NA	NA	NA	NA	NA	0.0349113	1.50944e-07	TRUE	2.77778e-57
01.aric	TPST2.8024_64--Early_AllOA-indep	TPST2.8024_64	Early_AllOA-indep	48287	6838	41449	Wald ratio	1	-0.0250633	0.0409675	0.54068	-0.10536	0.055233	0.975248	0.900001	1.05679	NA	NA	NA	NA	NA	NA	NA	NA	NA	NA	NA	NA	NA	NA	NA	NA	NA	NA	NA	NA	NA	NA	NA	NA	NA	NA	NA	NA	NA	NA	NA	0.0349113	7.75156e-06	TRUE	2.887e-49
01.aric	TPST2.8024_64--FingerOA-indep	TPST2.8024_64	FingerOA-indep	266618	10804	255814	Wald ratio	1	0.0216586	0.0375149	0.563715	-0.0518707	0.0951879	1.02189	0.949452	1.09987	NA	NA	NA	NA	NA	NA	NA	NA	NA	NA	NA	NA	NA	NA	NA	NA	NA	NA	NA	NA	NA	NA	NA	NA	NA	NA	NA	NA	NA	NA	NA	0.0349113	1.25016e-06	TRUE	7.14148e-56
01.aric	TPST2.8024_64--HandOA-indep	TPST2.8024_64	HandOA-indep	303782	20901	282881	Wald ratio	1	-0.002144	0.0265749	0.935698	-0.0542308	0.0499428	0.997858	0.947213	1.05121	NA	NA	NA	NA	NA	NA	NA	NA	NA	NA	NA	NA	NA	NA	NA	NA	NA	NA	NA	NA	NA	NA	NA	NA	NA	NA	NA	NA	NA	NA	NA	0.0349113	2.14263e-08	TRUE	1.30853e-56
01.aric	TPST2.8024_64--HipOA-indep	TPST2.8024_64	HipOA-indep	353388	36445	316943	Wald ratio	1	0.0250321	0.0186298	0.179059	-0.0114823	0.0615465	1.02535	0.988583	1.06348	NA	NA	NA	NA	NA	NA	NA	NA	NA	NA	NA	NA	NA	NA	NA	NA	NA	NA	NA	NA	NA	NA	NA	NA	NA	NA	NA	NA	NA	NA	NA	0.0349113	5.10891e-06	TRUE	1.44996e-55
01.aric	TPST2.8024_64--KneeHipOA-indep	TPST2.8024_64	KneeHipOA-indep	490345	89741	400604	Wald ratio	1	0.00614946	0.0126041	0.625625	-0.0185545	0.0308534	1.00617	0.981617	1.03133	NA	NA	NA	NA	NA	NA	NA	NA	NA	NA	NA	NA	NA	NA	NA	NA	NA	NA	NA	NA	NA	NA	NA	NA	NA	NA	NA	NA	NA	NA	NA	0.0349113	4.85458e-07	TRUE	8.92811e-57
01.aric	TPST2.8024_64--KneeOA-indep	TPST2.8024_64	KneeOA-indep	396054	62497	333557	Wald ratio	1	0.00846848	0.0145835	0.561449	-0.0201151	0.0370521	1.0085	0.980086	1.03775	NA	NA	NA	NA	NA	NA	NA	NA	NA	NA	NA	NA	NA	NA	NA	NA	NA	NA	NA	NA	NA	NA	NA	NA	NA	NA	NA	NA	NA	NA	NA	0.0349113	8.51409e-07	TRUE	1.8667e-56
01.aric	TPST2.8024_64--SpineOA-indep	TPST2.8024_64	SpineOA-indep	333950	28372	305578	Wald ratio	1	0.00925351	0.0206666	0.654333	-0.0312531	0.0497601	1.0093	0.96923	1.05102	NA	NA	NA	NA	NA	NA	NA	NA	NA	NA	NA	NA	NA	NA	NA	NA	NA	NA	NA	NA	NA	NA	NA	NA	NA	NA	NA	NA	NA	NA	NA	0.0349113	6.00336e-07	TRUE	2.32543e-56
01.aric	TPST2.8024_64--THR-indep	TPST2.8024_64	THR-indep	319037	23021	296016	Wald ratio	1	0.040108	0.0227478	0.0778743	-0.00447779	0.0846938	1.04092	0.995532	1.08838	NA	NA	NA	NA	NA	NA	NA	NA	NA	NA	NA	NA	NA	NA	NA	NA	NA	NA	NA	NA	NA	NA	NA	NA	NA	NA	NA	NA	NA	NA	NA	0.0349113	9.74409e-06	TRUE	5.89327e-55
01.aric	TPST2.8024_64--ThumbOA-indep	TPST2.8024_64	ThumbOA-indep	247455	10536	236919	Wald ratio	1	-0.021648	0.0348322	0.534275	-0.0899191	0.0466231	0.978585	0.914005	1.04773	NA	NA	NA	NA	NA	NA	NA	NA	NA	NA	NA	NA	NA	NA	NA	NA	NA	NA	NA	NA	NA	NA	NA	NA	NA	NA	NA	NA	NA	NA	NA	0.0349113	1.56092e-06	TRUE	1.09432e-55
01.aric	TPST2.8024_64--TJR-indep	TPST2.8024_64	TJR-indep	368576	40887	327689	Wald ratio	1	0.0151926	0.0176533	0.389451	-0.0194078	0.0497931	1.01531	0.980779	1.05105	NA	NA	NA	NA	NA	NA	NA	NA	NA	NA	NA	NA	NA	NA	NA	NA	NA	NA	NA	NA	NA	NA	NA	NA	NA	NA	NA	NA	NA	NA	NA	0.0349113	2.00952e-06	TRUE	4.27086e-56
01.aric	TPST2.8024_64--TKR-indep	TPST2.8024_64	TKR-indep	252041	18200	233841	Wald ratio	1	0.0166921	0.0251598	0.507048	-0.0326212	0.0660053	1.01683	0.967905	1.06823	NA	NA	NA	NA	NA	NA	NA	NA	NA	NA	NA	NA	NA	NA	NA	NA	NA	NA	NA	NA	NA	NA	NA	NA	NA	NA	NA	NA	NA	NA	NA	0.0349113	1.74638e-06	TRUE	1.12921e-55
01.aric	TRABD2A.9401_57--AllOA-indep	TRABD2A.9401_57	AllOA-indep	826690	177517	649173	Wald ratio	1	0.0328621	0.0258687	0.203962	-0.0178405	0.0835647	1.03341	0.982318	1.08716	NA	NA	NA	NA	NA	NA	NA	NA	NA	NA	NA	NA	NA	NA	NA	NA	NA	NA	NA	NA	NA	NA	NA	NA	NA	NA	NA	NA	NA	NA	NA	0.00449079	1.95209e-06	TRUE	2.76108e-08
01.aric	TRABD2A.9401_57--Early_AllOA-indep	TRABD2A.9401_57	Early_AllOA-indep	48287	6838	41449	Wald ratio	1	0.0322035	0.108902	0.767451	-0.181244	0.245651	1.03273	0.834232	1.27845	NA	NA	NA	NA	NA	NA	NA	NA	NA	NA	NA	NA	NA	NA	NA	NA	NA	NA	NA	NA	NA	NA	NA	NA	NA	NA	NA	NA	NA	NA	NA	0.00449079	1.81104e-06	TRUE	1.89765e-07
01.aric	TRABD2A.9401_57--FingerOA-indep	TRABD2A.9401_57	FingerOA-indep	266618	10804	255814	Wald ratio	1	0.0121777	0.0999649	0.903042	-0.183754	0.208109	1.01225	0.832141	1.23135	NA	NA	NA	NA	NA	NA	NA	NA	NA	NA	NA	NA	NA	NA	NA	NA	NA	NA	NA	NA	NA	NA	NA	NA	NA	NA	NA	NA	NA	NA	NA	0.00449079	5.5661e-08	TRUE	2.10106e-08
01.aric	TRABD2A.9401_57--HandOA-indep	TRABD2A.9401_57	HandOA-indep	303782	20901	282881	Wald ratio	1	-0.0341559	0.0695185	0.623199	-0.170412	0.1021	0.966421	0.843317	1.10749	NA	NA	NA	NA	NA	NA	NA	NA	NA	NA	NA	NA	NA	NA	NA	NA	NA	NA	NA	NA	NA	NA	NA	NA	NA	NA	NA	NA	NA	NA	NA	0.00449079	7.94644e-07	TRUE	2.73661e-08
01.aric	TRABD2A.9401_57--HipOA-indep	TRABD2A.9401_57	HipOA-indep	353388	36445	316943	Wald ratio	1	0.0672042	0.0506508	0.18457	-0.0320714	0.16648	1.06951	0.968437	1.18114	NA	NA	NA	NA	NA	NA	NA	NA	NA	NA	NA	NA	NA	NA	NA	NA	NA	NA	NA	NA	NA	NA	NA	NA	NA	NA	NA	NA	NA	NA	NA	0.00449079	4.98161e-06	TRUE	4.92809e-08
01.aric	TRABD2A.9401_57--KneeHipOA-indep	TRABD2A.9401_57	KneeHipOA-indep	490345	89741	400604	Wald ratio	1	0.032696	0.0342872	0.34029	-0.0345069	0.0998988	1.03324	0.966082	1.10506	NA	NA	NA	NA	NA	NA	NA	NA	NA	NA	NA	NA	NA	NA	NA	NA	NA	NA	NA	NA	NA	NA	NA	NA	NA	NA	NA	NA	NA	NA	NA	0.00449079	1.85449e-06	TRUE	2.98135e-08
01.aric	TRABD2A.9401_57--KneeOA-indep	TRABD2A.9401_57	KneeOA-indep	396054	62497	333557	Wald ratio	1	0.00612147	0.0400695	0.878579	-0.0724148	0.0846577	1.00614	0.930145	1.08834	NA	NA	NA	NA	NA	NA	NA	NA	NA	NA	NA	NA	NA	NA	NA	NA	NA	NA	NA	NA	NA	NA	NA	NA	NA	NA	NA	NA	NA	NA	NA	0.00449079	5.89294e-08	TRUE	1.83202e-08
01.aric	TRABD2A.9401_57--SpineOA-indep	TRABD2A.9401_57	SpineOA-indep	333950	28372	305578	Wald ratio	1	-0.00464217	0.0564352	0.934443	-0.115255	0.105971	0.995369	0.891139	1.11179	NA	NA	NA	NA	NA	NA	NA	NA	NA	NA	NA	NA	NA	NA	NA	NA	NA	NA	NA	NA	NA	NA	NA	NA	NA	NA	NA	NA	NA	NA	NA	0.00449079	2.02611e-08	TRUE	1.84156e-08
01.aric	TRABD2A.9401_57--THR-indep	TRABD2A.9401_57	THR-indep	319037	23021	296016	Wald ratio	1	0.141208	0.0616435	0.0219796	0.0203868	0.262029	1.15166	1.0206	1.29956	NA	NA	NA	NA	NA	NA	NA	NA	NA	NA	NA	NA	NA	NA	NA	NA	NA	NA	NA	NA	NA	NA	NA	NA	NA	NA	NA	NA	NA	NA	NA	0.00449079	1.64476e-05	TRUE	1.19083e-07
01.aric	TRABD2A.9401_57--ThumbOA-indep	TRABD2A.9401_57	ThumbOA-indep	247455	10536	236919	Wald ratio	1	-0.0881483	0.0950375	0.353662	-0.274422	0.0981253	0.915625	0.760011	1.1031	NA	NA	NA	NA	NA	NA	NA	NA	NA	NA	NA	NA	NA	NA	NA	NA	NA	NA	NA	NA	NA	NA	NA	NA	NA	NA	NA	NA	NA	NA	NA	0.00449079	3.47652e-06	TRUE	4.72274e-08
01.aric	TRABD2A.9401_57--TJR-indep	TRABD2A.9401_57	TJR-indep	368576	40887	327689	Wald ratio	1	0.0551445	0.0480442	0.251056	-0.0390221	0.149311	1.05669	0.961729	1.16103	NA	NA	NA	NA	NA	NA	NA	NA	NA	NA	NA	NA	NA	NA	NA	NA	NA	NA	NA	NA	NA	NA	NA	NA	NA	NA	NA	NA	NA	NA	NA	0.00449079	3.57436e-06	TRUE	4.13845e-08
01.aric	TRABD2A.9401_57--TKR-indep	TRABD2A.9401_57	TKR-indep	252041	18200	233841	Wald ratio	1	-0.0424584	0.0681419	0.533227	-0.176017	0.0910998	0.95843	0.838604	1.09538	NA	NA	NA	NA	NA	NA	NA	NA	NA	NA	NA	NA	NA	NA	NA	NA	NA	NA	NA	NA	NA	NA	NA	NA	NA	NA	NA	NA	NA	NA	NA	0.00449079	1.54039e-06	TRUE	3.48687e-08
01.aric	TREM1.9266_1--AllOA-indep	TREM1.9266_1	AllOA-indep	826690	177517	649173	Inverse variance weighted	4	-0.00695696	0.00467057	0.136348	-0.0161113	0.00219737	0.993067	0.984018	1.0022	3.13403	3	0.371418	0.0427669	-0.00607532	0.00486218	0.21148	-0.0156052	0.00345455	0.993943	0.984516	1.00346	-0.00635829	0.0051352	0.303711	-0.0164233	0.00370671	0.993662	0.983711	1.00371	-0.00822295	0.00913838	0.463179	-0.0261342	0.00968828	0.991811	0.974204	1.00974	0.000714771	0.00404355	0.875971	0.154688	6.5948e-06	TRUE	2.79545e-267
01.aric	TREM1.9266_1--Early_AllOA-indep	TREM1.9266_1	Early_AllOA-indep	48287	6838	41449	Inverse variance weighted	4	-0.0185762	0.0309424	0.548275	-0.0792233	0.0420709	0.981595	0.923834	1.04297	6.33584	3	0.0963664	0.526503	-0.0175467	0.0240959	0.466489	-0.0647748	0.0296813	0.982606	0.937279	1.03013	-0.0272294	0.024774	0.352016	-0.0757865	0.0213277	0.973138	0.927014	1.02156	-0.0308985	0.0597682	0.656666	-0.148044	0.0862472	0.969574	0.862393	1.09008	0.00665729	0.0252502	0.816727	0.154688	0.00014698	TRUE	3.34637e-224
01.aric	TREM1.9266_1--FingerOA-indep	TREM1.9266_1	FingerOA-indep	266618	10804	255814	Inverse variance weighted	4	-0.00424567	0.0206691	0.837251	-0.0447571	0.0362658	0.995763	0.95623	1.03693	3.98449	3	0.263143	0.247081	-0.00238249	0.0197769	0.904112	-0.0411452	0.0363802	0.99762	0.95969	1.03705	-0.00280049	0.019368	0.894199	-0.0407618	0.0351608	0.997203	0.960058	1.03579	-0.0157146	0.0393343	0.728141	-0.0928097	0.0613806	0.984408	0.911367	1.0633	0.00648694	0.0174144	0.745287	0.154688	1.51549e-05	TRUE	6.97566e-261
01.aric	TREM1.9266_1--HandOA-indep	TREM1.9266_1	HandOA-indep	303782	20901	282881	Inverse variance weighted	4	-0.00517532	0.0175969	0.768679	-0.0396653	0.0293147	0.994838	0.961111	1.02975	5.82924	3	0.12022	0.485353	-0.00251443	0.013346	0.850561	-0.0286726	0.0236437	0.997489	0.971735	1.02393	-0.00144668	0.0136915	0.922519	-0.028282	0.0253886	0.998554	0.972114	1.02571	-0.00997177	0.0344218	0.799323	-0.0774386	0.057495	0.990078	0.925484	1.05918	0.00267105	0.0150215	0.875248	0.154688	1.97422e-05	TRUE	5.02005e-261
01.aric	TREM1.9266_1--HipOA-indep	TREM1.9266_1	HipOA-indep	353388	36445	316943	Inverse variance weighted	4	-0.0080389	0.00928274	0.386487	-0.0262331	0.0101553	0.991993	0.974108	1.01021	0.908498	3	0.823377	0	-0.00694719	0.00990765	0.483181	-0.0263662	0.0124718	0.993077	0.973978	1.01255	-0.00642659	0.0106049	0.587292	-0.0272122	0.0143591	0.993594	0.973155	1.01446	-0.00283121	0.0149423	0.867207	-0.0321182	0.0264558	0.997173	0.968392	1.02681	-0.00289606	0.0065116	0.699998	0.154688	4.69307e-06	TRUE	9.36755e-265
01.aric	TREM1.9266_1--KneeHipOA-indep	TREM1.9266_1	KneeHipOA-indep	490345	89741	400604	Inverse variance weighted	4	-0.00700722	0.00625878	0.262891	-0.0192744	0.00525998	0.993017	0.98091	1.00527	2.3114	3	0.510341	0	-0.00794788	0.00680743	0.242996	-0.0212904	0.00539468	0.992084	0.978935	1.00541	-0.00829415	0.00695122	0.318555	-0.0219185	0.00533024	0.99174	0.97832	1.00534	-0.0120582	0.00994571	0.349141	-0.0315518	0.0074354	0.988014	0.968941	1.00746	0.00292778	0.00448038	0.580543	0.154688	7.27013e-06	TRUE	1.49022e-265
01.aric	TREM1.9266_1--KneeOA-indep	TREM1.9266_1	KneeOA-indep	396054	62497	333557	Inverse variance weighted	4	-0.0140457	0.0071296	0.0488328	-0.0280197	-7.16442e-05	0.986053	0.972369	0.999928	2.92494	3	0.403343	0	-0.0182778	0.00727939	0.0120427	-0.0325454	-0.00401015	0.981888	0.967979	0.995998	-0.0178422	0.00783761	0.107282	-0.033204	-0.0024805	0.982316	0.967341	0.997523	-0.0257281	0.0115673	0.156134	-0.0484001	-0.00305616	0.9746	0.952752	0.996949	0.00647016	0.00504482	0.328221	0.154688	1.71846e-05	TRUE	8.27403e-263
01.aric	TREM1.9266_1--SpineOA-indep	TREM1.9266_1	SpineOA-indep	333950	28372	305578	Inverse variance weighted	4	-0.00116315	0.0143674	0.935476	-0.0293232	0.026997	0.998838	0.971103	1.02736	5.90068	3	0.116543	0.491584	-3.65535e-05	0.0112365	0.997404	-0.0220602	0.021987	0.999963	0.978181	1.02223	0.000949303	0.0117942	0.940917	-0.0221674	0.024066	1.00095	0.978077	1.02436	0.0010142	0.0282709	0.974641	-0.0543968	0.0564252	1.00101	0.947056	1.05805	-0.00122449	0.0124627	0.930692	0.154688	1.7708e-05	TRUE	7.25508e-262
01.aric	TREM1.9266_1--THR-indep	TREM1.9266_1	THR-indep	319037	23021	296016	Inverse variance weighted	4	-0.0147678	0.0111517	0.185416	-0.0366252	0.00708956	0.985341	0.964037	1.00711	0.969965	3	0.808519	0	-0.016196	0.0116968	0.166158	-0.0391216	0.00672966	0.983934	0.961634	1.00675	-0.0166729	0.0115552	0.24475	-0.0393211	0.00597539	0.983465	0.961442	1.00599	-0.0222075	0.0179512	0.341596	-0.0573919	0.0129769	0.978037	0.944224	1.01306	0.00413987	0.00782777	0.649725	0.154688	8.53711e-06	TRUE	3.10702e-263
01.aric	TREM1.9266_1--ThumbOA-indep	TREM1.9266_1	ThumbOA-indep	247455	10536	236919	Inverse variance weighted	4	-0.0141937	0.0346094	0.681724	-0.082028	0.0536407	0.985907	0.921246	1.05511	9.60852	3	0.0222045	0.687777	-0.000502494	0.0217797	0.981593	-0.0431906	0.0421857	0.999498	0.957729	1.04309	0.00380284	0.0231872	0.880153	-0.041644	0.0492497	1.00381	0.959211	1.05048	-0.0113635	0.06842	0.883362	-0.145467	0.12274	0.988701	0.864619	1.13059	-0.00143339	0.0272131	0.96278	0.154688	4.1006e-05	TRUE	3.22893e-257
01.aric	TREM1.9266_1--TJR-indep	TREM1.9266_1	TJR-indep	368576	40887	327689	Inverse variance weighted	4	-0.0172	0.00865374	0.0468575	-0.0341614	-0.000238723	0.982947	0.966416	0.999761	2.81673	3	0.420754	0	-0.0198513	0.0090818	0.0288279	-0.0376516	-0.00205096	0.980344	0.963048	0.997951	-0.0209814	0.0093517	0.110593	-0.0393107	-0.00265203	0.979237	0.961452	0.997351	-0.0321937	0.013921	0.146876	-0.0594788	-0.00490846	0.968319	0.942255	0.995104	0.00834193	0.00606688	0.302904	0.154688	1.83605e-05	TRUE	2.76132e-262
01.aric	TREM1.9266_1--TKR-indep	TREM1.9266_1	TKR-indep	252041	18200	233841	Inverse variance weighted	4	-0.00642094	0.0169172	0.704279	-0.0395786	0.0267367	0.9936	0.961194	1.0271	5.769	3	0.123406	0.479979	-0.0124596	0.0132641	0.347551	-0.0384571	0.013538	0.987618	0.962273	1.01363	-0.0141422	0.013345	0.367033	-0.0402985	0.0120141	0.985957	0.960503	1.01209	-0.0357149	0.0202391	0.21967	-0.0753835	0.00395374	0.964915	0.927388	1.00396	0.0162658	0.00879923	0.205771	0.154688	2.39883e-05	TRUE	3.13528e-259
01.aric	TSG101.13044_5--AllOA-indep	TSG101.13044_5	AllOA-indep	826690	177517	649173	Wald ratio	1	0.0063722	0.00503635	0.205785	-0.00349905	0.0162434	1.00639	0.996507	1.01638	NA	NA	NA	NA	NA	NA	NA	NA	NA	NA	NA	NA	NA	NA	NA	NA	NA	NA	NA	NA	NA	NA	NA	NA	NA	NA	NA	NA	NA	NA	NA	0.124495	1.93644e-06	TRUE	1.0678e-211
01.aric	TSG101.13044_5--Early_AllOA-indep	TSG101.13044_5	Early_AllOA-indep	48287	6838	41449	Wald ratio	1	0.00717833	0.0218429	0.742432	-0.0356338	0.0499904	1.0072	0.964994	1.05126	NA	NA	NA	NA	NA	NA	NA	NA	NA	NA	NA	NA	NA	NA	NA	NA	NA	NA	NA	NA	NA	NA	NA	NA	NA	NA	NA	NA	NA	NA	NA	0.124495	2.23675e-06	TRUE	5.96597e-186
01.aric	TSG101.13044_5--FingerOA-indep	TSG101.13044_5	FingerOA-indep	266618	10804	255814	Wald ratio	1	0.0238812	0.0194434	0.219356	-0.0142279	0.0619903	1.02417	0.985873	1.06395	NA	NA	NA	NA	NA	NA	NA	NA	NA	NA	NA	NA	NA	NA	NA	NA	NA	NA	NA	NA	NA	NA	NA	NA	NA	NA	NA	NA	NA	NA	NA	0.124495	5.65824e-06	TRUE	7.45722e-207
01.aric	TSG101.13044_5--HandOA-indep	TSG101.13044_5	HandOA-indep	303782	20901	282881	Wald ratio	1	0.0141656	0.013432	0.2916	-0.0121611	0.0404924	1.01427	0.987913	1.04132	NA	NA	NA	NA	NA	NA	NA	NA	NA	NA	NA	NA	NA	NA	NA	NA	NA	NA	NA	NA	NA	NA	NA	NA	NA	NA	NA	NA	NA	NA	NA	0.124495	3.66126e-06	TRUE	4.88314e-208
01.aric	TSG101.13044_5--HipOA-indep	TSG101.13044_5	HipOA-indep	353388	36445	316943	Wald ratio	1	0.00247944	0.010217	0.808255	-0.0175459	0.0225048	1.00248	0.982607	1.02276	NA	NA	NA	NA	NA	NA	NA	NA	NA	NA	NA	NA	NA	NA	NA	NA	NA	NA	NA	NA	NA	NA	NA	NA	NA	NA	NA	NA	NA	NA	NA	0.124495	1.66652e-07	TRUE	2.07464e-210
01.aric	TSG101.13044_5--KneeHipOA-indep	TSG101.13044_5	KneeHipOA-indep	490345	89741	400604	Wald ratio	1	-0.0041289	0.00673222	0.539675	-0.017324	0.00906624	0.99588	0.982825	1.00911	NA	NA	NA	NA	NA	NA	NA	NA	NA	NA	NA	NA	NA	NA	NA	NA	NA	NA	NA	NA	NA	NA	NA	NA	NA	NA	NA	NA	NA	NA	NA	0.124495	7.67101e-07	TRUE	4.77188e-211
01.aric	TSG101.13044_5--KneeOA-indep	TSG101.13044_5	KneeOA-indep	396054	62497	333557	Wald ratio	1	-0.0155187	0.00776847	0.0457549	-0.0307449	-0.000292465	0.984601	0.969723	0.999708	NA	NA	NA	NA	NA	NA	NA	NA	NA	NA	NA	NA	NA	NA	NA	NA	NA	NA	NA	NA	NA	NA	NA	NA	NA	NA	NA	NA	NA	NA	NA	0.124495	1.00759e-05	TRUE	9.80466e-208
01.aric	TSG101.13044_5--SpineOA-indep	TSG101.13044_5	SpineOA-indep	333950	28372	305578	Wald ratio	1	0.0155064	0.0110381	0.160079	-0.00612829	0.037141	1.01563	0.99389	1.03784	NA	NA	NA	NA	NA	NA	NA	NA	NA	NA	NA	NA	NA	NA	NA	NA	NA	NA	NA	NA	NA	NA	NA	NA	NA	NA	NA	NA	NA	NA	NA	0.124495	5.90953e-06	TRUE	6.89364e-208
01.aric	TSG101.13044_5--THR-indep	TSG101.13044_5	THR-indep	319037	23021	296016	Wald ratio	1	0.00786947	0.0119212	0.509173	-0.015496	0.031235	1.0079	0.984623	1.03173	NA	NA	NA	NA	NA	NA	NA	NA	NA	NA	NA	NA	NA	NA	NA	NA	NA	NA	NA	NA	NA	NA	NA	NA	NA	NA	NA	NA	NA	NA	NA	0.124495	1.36589e-06	TRUE	4.18826e-209
01.aric	TSG101.13044_5--ThumbOA-indep	TSG101.13044_5	ThumbOA-indep	247455	10536	236919	Wald ratio	1	0.0381887	0.0184141	0.0380903	0.00209702	0.0742803	1.03893	1.0021	1.07711	NA	NA	NA	NA	NA	NA	NA	NA	NA	NA	NA	NA	NA	NA	NA	NA	NA	NA	NA	NA	NA	NA	NA	NA	NA	NA	NA	NA	NA	NA	NA	0.124495	1.73809e-05	TRUE	1.91371e-204
01.aric	TSG101.13044_5--TJR-indep	TSG101.13044_5	TJR-indep	368576	40887	327689	Wald ratio	1	0.00410115	0.0095131	0.666392	-0.0145445	0.0227468	1.00411	0.985561	1.02301	NA	NA	NA	NA	NA	NA	NA	NA	NA	NA	NA	NA	NA	NA	NA	NA	NA	NA	NA	NA	NA	NA	NA	NA	NA	NA	NA	NA	NA	NA	NA	0.124495	5.04247e-07	TRUE	3.06768e-210
01.aric	TSG101.13044_5--TKR-indep	TSG101.13044_5	TKR-indep	252041	18200	233841	Wald ratio	1	-0.0111368	0.0133414	0.403855	-0.0372861	0.0150124	0.988925	0.9634	1.01513	NA	NA	NA	NA	NA	NA	NA	NA	NA	NA	NA	NA	NA	NA	NA	NA	NA	NA	NA	NA	NA	NA	NA	NA	NA	NA	NA	NA	NA	NA	NA	0.124495	2.76472e-06	TRUE	2.42066e-207
01.aric	TSTD1.19277_4--AllOA-indep	TSTD1.19277_4	AllOA-indep	826690	177517	649173	Wald ratio	1	-0.00315938	0.00429729	0.462217	-0.0115821	0.00526332	0.996846	0.988485	1.00528	NA	NA	NA	NA	NA	NA	NA	NA	NA	NA	NA	NA	NA	NA	NA	NA	NA	NA	NA	NA	NA	NA	NA	NA	NA	NA	NA	NA	NA	NA	NA	0.173483	6.53839e-07	TRUE	1.59335e-306
01.aric	TSTD1.19277_4--Early_AllOA-indep	TSTD1.19277_4	Early_AllOA-indep	48287	6838	41449	Wald ratio	1	0.00271395	0.018649	0.884294	-0.0338381	0.039266	1.00272	0.966728	1.04005	NA	NA	NA	NA	NA	NA	NA	NA	NA	NA	NA	NA	NA	NA	NA	NA	NA	NA	NA	NA	NA	NA	NA	NA	NA	NA	NA	NA	NA	NA	NA	0.173483	4.38616e-07	TRUE	1.81721e-269
01.aric	TSTD1.19277_4--FingerOA-indep	TSTD1.19277_4	FingerOA-indep	266618	10804	255814	Wald ratio	1	-0.0131549	0.0169549	0.437823	-0.0463864	0.0200767	0.986931	0.954673	1.02028	NA	NA	NA	NA	NA	NA	NA	NA	NA	NA	NA	NA	NA	NA	NA	NA	NA	NA	NA	NA	NA	NA	NA	NA	NA	NA	NA	NA	NA	NA	NA	0.173483	2.25786e-06	TRUE	3.69852e-300
01.aric	TSTD1.19277_4--HandOA-indep	TSTD1.19277_4	HandOA-indep	303782	20901	282881	Wald ratio	1	-0.00574984	0.0115628	0.618999	-0.0284129	0.0169133	0.994267	0.971987	1.01706	NA	NA	NA	NA	NA	NA	NA	NA	NA	NA	NA	NA	NA	NA	NA	NA	NA	NA	NA	NA	NA	NA	NA	NA	NA	NA	NA	NA	NA	NA	NA	0.173483	8.14003e-07	TRUE	6.19837e-302
01.aric	TSTD1.19277_4--HipOA-indep	TSTD1.19277_4	HipOA-indep	353388	36445	316943	Wald ratio	1	-0.00798166	0.00851706	0.348687	-0.0246751	0.00871177	0.99205	0.975627	1.00875	NA	NA	NA	NA	NA	NA	NA	NA	NA	NA	NA	NA	NA	NA	NA	NA	NA	NA	NA	NA	NA	NA	NA	NA	NA	NA	NA	NA	NA	NA	NA	0.173483	2.48518e-06	TRUE	5.36003e-302
01.aric	TSTD1.19277_4--KneeHipOA-indep	TSTD1.19277_4	KneeHipOA-indep	490345	89741	400604	Wald ratio	1	-0.00695705	0.00574337	0.225773	-0.0182141	0.00429995	0.993067	0.981951	1.00431	NA	NA	NA	NA	NA	NA	NA	NA	NA	NA	NA	NA	NA	NA	NA	NA	NA	NA	NA	NA	NA	NA	NA	NA	NA	NA	NA	NA	NA	NA	NA	0.173483	2.99238e-06	TRUE	1.79747e-303
01.aric	TSTD1.19277_4--KneeOA-indep	TSTD1.19277_4	KneeOA-indep	396054	62497	333557	Wald ratio	1	-0.00705122	0.00665197	0.289135	-0.0200891	0.00598663	0.992974	0.980111	1.006	NA	NA	NA	NA	NA	NA	NA	NA	NA	NA	NA	NA	NA	NA	NA	NA	NA	NA	NA	NA	NA	NA	NA	NA	NA	NA	NA	NA	NA	NA	NA	0.173483	2.83711e-06	TRUE	1.69323e-302
01.aric	TSTD1.19277_4--SpineOA-indep	TSTD1.19277_4	SpineOA-indep	333950	28372	305578	Wald ratio	1	-0.0173769	0.00954519	0.0686852	-0.0360854	0.0013317	0.982773	0.964558	1.00133	NA	NA	NA	NA	NA	NA	NA	NA	NA	NA	NA	NA	NA	NA	NA	NA	NA	NA	NA	NA	NA	NA	NA	NA	NA	NA	NA	NA	NA	NA	NA	0.173483	9.92416e-06	TRUE	1.61098e-299
01.aric	TSTD1.19277_4--THR-indep	TSTD1.19277_4	THR-indep	319037	23021	296016	Wald ratio	1	-0.0100766	0.0103778	0.331561	-0.0304172	0.0102639	0.989974	0.970041	1.01032	NA	NA	NA	NA	NA	NA	NA	NA	NA	NA	NA	NA	NA	NA	NA	NA	NA	NA	NA	NA	NA	NA	NA	NA	NA	NA	NA	NA	NA	NA	NA	0.173483	2.95514e-06	TRUE	3.68403e-301
01.aric	TSTD1.19277_4--ThumbOA-indep	TSTD1.19277_4	ThumbOA-indep	247455	10536	236919	Wald ratio	1	-0.00148568	0.0163022	0.927386	-0.0334379	0.0304665	0.998515	0.967115	1.03094	NA	NA	NA	NA	NA	NA	NA	NA	NA	NA	NA	NA	NA	NA	NA	NA	NA	NA	NA	NA	NA	NA	NA	NA	NA	NA	NA	NA	NA	NA	NA	0.173483	3.35637e-08	TRUE	2.49007e-301
01.aric	TSTD1.19277_4--TJR-indep	TSTD1.19277_4	TJR-indep	368576	40887	327689	Wald ratio	1	-0.0118585	0.0080132	0.138907	-0.0275644	0.00384734	0.988212	0.972812	1.00385	NA	NA	NA	NA	NA	NA	NA	NA	NA	NA	NA	NA	NA	NA	NA	NA	NA	NA	NA	NA	NA	NA	NA	NA	NA	NA	NA	NA	NA	NA	NA	0.173483	5.94189e-06	TRUE	4.4703e-301
01.aric	TSTD1.19277_4--TKR-indep	TSTD1.19277_4	TKR-indep	252041	18200	233841	Wald ratio	1	-0.0138845	0.0114185	0.223999	-0.0362649	0.00849582	0.986211	0.964385	1.00853	NA	NA	NA	NA	NA	NA	NA	NA	NA	NA	NA	NA	NA	NA	NA	NA	NA	NA	NA	NA	NA	NA	NA	NA	NA	NA	NA	NA	NA	NA	NA	0.173483	5.86641e-06	TRUE	1.81046e-298
01.aric	TXNDC15.6366_38--AllOA-indep	TXNDC15.6366_38	AllOA-indep	826690	177517	649173	Wald ratio	1	1.92608e-05	0.00775712	0.998019	-0.0151847	0.0152232	1.00002	0.98493	1.01534	NA	NA	NA	NA	NA	NA	NA	NA	NA	NA	NA	NA	NA	NA	NA	NA	NA	NA	NA	NA	NA	NA	NA	NA	NA	NA	NA	NA	NA	NA	NA	0.0522164	7.4577e-12	TRUE	4.21789e-86
01.aric	TXNDC15.6366_38--Early_AllOA-indep	TXNDC15.6366_38	Early_AllOA-indep	48287	6838	41449	Wald ratio	1	0.00863899	0.0329254	0.793028	-0.0558947	0.0731727	1.00868	0.945639	1.07592	NA	NA	NA	NA	NA	NA	NA	NA	NA	NA	NA	NA	NA	NA	NA	NA	NA	NA	NA	NA	NA	NA	NA	NA	NA	NA	NA	NA	NA	NA	NA	0.0522164	1.42579e-06	TRUE	4.81439e-75
01.aric	TXNDC15.6366_38--FingerOA-indep	TXNDC15.6366_38	FingerOA-indep	266618	10804	255814	Wald ratio	1	-0.0473704	0.0311525	0.128362	-0.108429	0.0136886	0.953734	0.897242	1.01378	NA	NA	NA	NA	NA	NA	NA	NA	NA	NA	NA	NA	NA	NA	NA	NA	NA	NA	NA	NA	NA	NA	NA	NA	NA	NA	NA	NA	NA	NA	NA	0.0522164	8.67241e-06	TRUE	1.60692e-82
01.aric	TXNDC15.6366_38--HandOA-indep	TXNDC15.6366_38	HandOA-indep	303782	20901	282881	Wald ratio	1	-0.0222542	0.0214669	0.299888	-0.0643293	0.019821	0.977992	0.937696	1.02002	NA	NA	NA	NA	NA	NA	NA	NA	NA	NA	NA	NA	NA	NA	NA	NA	NA	NA	NA	NA	NA	NA	NA	NA	NA	NA	NA	NA	NA	NA	NA	0.0522164	3.53773e-06	TRUE	1.56405e-83
01.aric	TXNDC15.6366_38--HipOA-indep	TXNDC15.6366_38	HipOA-indep	353388	36445	316943	Wald ratio	1	-0.0268348	0.0155335	0.0840698	-0.0572805	0.00361084	0.973522	0.944329	1.00362	NA	NA	NA	NA	NA	NA	NA	NA	NA	NA	NA	NA	NA	NA	NA	NA	NA	NA	NA	NA	NA	NA	NA	NA	NA	NA	NA	NA	NA	NA	NA	0.0522164	8.44516e-06	TRUE	4.50702e-83
01.aric	TXNDC15.6366_38--KneeHipOA-indep	TXNDC15.6366_38	KneeHipOA-indep	490345	89741	400604	Wald ratio	1	-0.0159585	0.0103894	0.12453	-0.0363218	0.00440477	0.984168	0.96433	1.00441	NA	NA	NA	NA	NA	NA	NA	NA	NA	NA	NA	NA	NA	NA	NA	NA	NA	NA	NA	NA	NA	NA	NA	NA	NA	NA	NA	NA	NA	NA	NA	0.0522164	4.81171e-06	TRUE	4.90697e-84
01.aric	TXNDC15.6366_38--KneeOA-indep	TXNDC15.6366_38	KneeOA-indep	396054	62497	333557	Wald ratio	1	-0.010398	0.0121595	0.392478	-0.0342307	0.0134347	0.989656	0.966349	1.01353	NA	NA	NA	NA	NA	NA	NA	NA	NA	NA	NA	NA	NA	NA	NA	NA	NA	NA	NA	NA	NA	NA	NA	NA	NA	NA	NA	NA	NA	NA	NA	0.0522164	1.84635e-06	TRUE	2.39364e-84
01.aric	TXNDC15.6366_38--SpineOA-indep	TXNDC15.6366_38	SpineOA-indep	333950	28372	305578	Wald ratio	1	-0.00822084	0.0171371	0.631434	-0.0418096	0.0253679	0.991813	0.959052	1.02569	NA	NA	NA	NA	NA	NA	NA	NA	NA	NA	NA	NA	NA	NA	NA	NA	NA	NA	NA	NA	NA	NA	NA	NA	NA	NA	NA	NA	NA	NA	NA	0.0522164	6.89094e-07	TRUE	1.88856e-84
01.aric	TXNDC15.6366_38--THR-indep	TXNDC15.6366_38	THR-indep	319037	23021	296016	Wald ratio	1	-0.0534122	0.0188318	0.00456418	-0.0903225	-0.016502	0.947989	0.913636	0.983633	NA	NA	NA	NA	NA	NA	NA	NA	NA	NA	NA	NA	NA	NA	NA	NA	NA	NA	NA	NA	NA	NA	NA	NA	NA	NA	NA	NA	NA	NA	NA	0.0522164	2.52148e-05	TRUE	2.05767e-81
01.aric	TXNDC15.6366_38--ThumbOA-indep	TXNDC15.6366_38	ThumbOA-indep	247455	10536	236919	Wald ratio	1	-0.0113825	0.0291374	0.696057	-0.0684918	0.0457268	0.988682	0.933801	1.04679	NA	NA	NA	NA	NA	NA	NA	NA	NA	NA	NA	NA	NA	NA	NA	NA	NA	NA	NA	NA	NA	NA	NA	NA	NA	NA	NA	NA	NA	NA	NA	0.0522164	6.16709e-07	TRUE	7.07624e-84
01.aric	TXNDC15.6366_38--TJR-indep	TXNDC15.6366_38	TJR-indep	368576	40887	327689	Wald ratio	1	-0.0261251	0.0146792	0.075119	-0.0548963	0.00264612	0.974213	0.946583	1.00265	NA	NA	NA	NA	NA	NA	NA	NA	NA	NA	NA	NA	NA	NA	NA	NA	NA	NA	NA	NA	NA	NA	NA	NA	NA	NA	NA	NA	NA	NA	NA	0.0522164	8.59381e-06	TRUE	4.0268e-83
01.aric	TXNDC15.6366_38--TKR-indep	TXNDC15.6366_38	TKR-indep	252041	18200	233841	Wald ratio	1	-0.00932735	0.0210724	0.658032	-0.0506293	0.0319746	0.990716	0.950631	1.03249	NA	NA	NA	NA	NA	NA	NA	NA	NA	NA	NA	NA	NA	NA	NA	NA	NA	NA	NA	NA	NA	NA	NA	NA	NA	NA	NA	NA	NA	NA	NA	0.0522164	7.77355e-07	TRUE	7.51148e-84
01.aric	UBASH3B.12558_3--AllOA-indep	UBASH3B.12558_3	AllOA-indep	826690	177517	649173	Wald ratio	1	0.00391079	0.0064061	0.541544	-0.00864515	0.0164667	1.00392	0.991392	1.0166	NA	NA	NA	NA	NA	NA	NA	NA	NA	NA	NA	NA	NA	NA	NA	NA	NA	NA	NA	NA	NA	NA	NA	NA	NA	NA	NA	NA	NA	NA	NA	0.0500491	4.50818e-07	TRUE	5.1871e-82
01.aric	UBASH3B.12558_3--Early_AllOA-indep	UBASH3B.12558_3	Early_AllOA-indep	48287	6838	41449	Wald ratio	1	0.0266265	0.0337433	0.43006	-0.0395104	0.0927634	1.02698	0.96126	1.0972	NA	NA	NA	NA	NA	NA	NA	NA	NA	NA	NA	NA	NA	NA	NA	NA	NA	NA	NA	NA	NA	NA	NA	NA	NA	NA	NA	NA	NA	NA	NA	0.0500491	1.28956e-05	TRUE	2.07413e-70
01.aric	UBASH3B.12558_3--FingerOA-indep	UBASH3B.12558_3	FingerOA-indep	266618	10804	255814	Wald ratio	1	0.0302175	0.0298939	0.312101	-0.0283746	0.0888096	1.03068	0.972024	1.09287	NA	NA	NA	NA	NA	NA	NA	NA	NA	NA	NA	NA	NA	NA	NA	NA	NA	NA	NA	NA	NA	NA	NA	NA	NA	NA	NA	NA	NA	NA	NA	0.0500491	3.83234e-06	TRUE	1.08109e-79
01.aric	UBASH3B.12558_3--HandOA-indep	UBASH3B.12558_3	HandOA-indep	303782	20901	282881	Wald ratio	1	0.0325378	0.0207593	0.117026	-0.0081505	0.073226	1.03307	0.991883	1.07597	NA	NA	NA	NA	NA	NA	NA	NA	NA	NA	NA	NA	NA	NA	NA	NA	NA	NA	NA	NA	NA	NA	NA	NA	NA	NA	NA	NA	NA	NA	NA	0.0500491	8.08703e-06	TRUE	2.47972e-79
01.aric	UBASH3B.12558_3--HipOA-indep	UBASH3B.12558_3	HipOA-indep	353388	36445	316943	Wald ratio	1	0.0185275	0.0154788	0.231322	-0.0118109	0.0488658	1.0187	0.988259	1.05008	NA	NA	NA	NA	NA	NA	NA	NA	NA	NA	NA	NA	NA	NA	NA	NA	NA	NA	NA	NA	NA	NA	NA	NA	NA	NA	NA	NA	NA	NA	NA	0.0500491	4.05425e-06	TRUE	3.68421e-80
01.aric	UBASH3B.12558_3--KneeHipOA-indep	UBASH3B.12558_3	KneeHipOA-indep	490345	89741	400604	Wald ratio	1	0.00468458	0.00975132	0.63094	-0.014428	0.0237972	1.0047	0.985676	1.02408	NA	NA	NA	NA	NA	NA	NA	NA	NA	NA	NA	NA	NA	NA	NA	NA	NA	NA	NA	NA	NA	NA	NA	NA	NA	NA	NA	NA	NA	NA	NA	0.0500491	4.70668e-07	TRUE	1.576e-81
01.aric	UBASH3B.12558_3--KneeOA-indep	UBASH3B.12558_3	KneeOA-indep	396054	62497	333557	Wald ratio	1	0.00109788	0.0122805	0.928764	-0.0229718	0.0251676	1.0011	0.97729	1.02549	NA	NA	NA	NA	NA	NA	NA	NA	NA	NA	NA	NA	NA	NA	NA	NA	NA	NA	NA	NA	NA	NA	NA	NA	NA	NA	NA	NA	NA	NA	NA	0.0500491	2.01804e-08	TRUE	1.23117e-81
01.aric	UBASH3B.12558_3--SpineOA-indep	UBASH3B.12558_3	SpineOA-indep	333950	28372	305578	Wald ratio	1	0.0101786	0.0174694	0.560127	-0.0240615	0.0444187	1.01023	0.976226	1.04542	NA	NA	NA	NA	NA	NA	NA	NA	NA	NA	NA	NA	NA	NA	NA	NA	NA	NA	NA	NA	NA	NA	NA	NA	NA	NA	NA	NA	NA	NA	NA	0.0500491	1.01658e-06	TRUE	9.09685e-81
01.aric	UBASH3B.12558_3--THR-indep	UBASH3B.12558_3	THR-indep	319037	23021	296016	Wald ratio	1	0.0207911	0.0187775	0.268191	-0.0160127	0.057595	1.02101	0.984115	1.05929	NA	NA	NA	NA	NA	NA	NA	NA	NA	NA	NA	NA	NA	NA	NA	NA	NA	NA	NA	NA	NA	NA	NA	NA	NA	NA	NA	NA	NA	NA	NA	0.0500491	3.84276e-06	TRUE	4.9846e-80
01.aric	UBASH3B.12558_3--ThumbOA-indep	UBASH3B.12558_3	ThumbOA-indep	247455	10536	236919	Wald ratio	1	0.021241	0.0284591	0.455444	-0.0345388	0.0770207	1.02147	0.966051	1.08006	NA	NA	NA	NA	NA	NA	NA	NA	NA	NA	NA	NA	NA	NA	NA	NA	NA	NA	NA	NA	NA	NA	NA	NA	NA	NA	NA	NA	NA	NA	NA	0.0500491	2.2512e-06	TRUE	7.5359e-80
01.aric	UBASH3B.12558_3--TJR-indep	UBASH3B.12558_3	TJR-indep	368576	40887	327689	Wald ratio	1	0.00774706	0.0143937	0.590422	-0.0204646	0.0359588	1.00778	0.979743	1.03661	NA	NA	NA	NA	NA	NA	NA	NA	NA	NA	NA	NA	NA	NA	NA	NA	NA	NA	NA	NA	NA	NA	NA	NA	NA	NA	NA	NA	NA	NA	NA	0.0500491	7.85965e-07	TRUE	5.21232e-81
01.aric	UBASH3B.12558_3--TKR-indep	UBASH3B.12558_3	TKR-indep	252041	18200	233841	Wald ratio	1	0.00827257	0.0207589	0.690256	-0.0324148	0.04896	1.00831	0.968105	1.05018	NA	NA	NA	NA	NA	NA	NA	NA	NA	NA	NA	NA	NA	NA	NA	NA	NA	NA	NA	NA	NA	NA	NA	NA	NA	NA	NA	NA	NA	NA	NA	0.0500491	6.30096e-07	TRUE	2.23133e-80
01.aric	UBE2I.2877_3--AllOA-indep	UBE2I.2877_3	AllOA-indep	826690	177517	649173	Wald ratio	1	-0.0107249	0.0108257	0.321839	-0.0319432	0.0104935	0.989332	0.968562	1.01055	NA	NA	NA	NA	NA	NA	NA	NA	NA	NA	NA	NA	NA	NA	NA	NA	NA	NA	NA	NA	NA	NA	NA	NA	NA	NA	NA	NA	NA	NA	NA	0.0271356	1.18722e-06	TRUE	2.6306e-44
01.aric	UBE2I.2877_3--Early_AllOA-indep	UBE2I.2877_3	Early_AllOA-indep	48287	6838	41449	Wald ratio	1	-0.007635	0.0480315	0.873702	-0.101777	0.0865068	0.992394	0.903231	1.09036	NA	NA	NA	NA	NA	NA	NA	NA	NA	NA	NA	NA	NA	NA	NA	NA	NA	NA	NA	NA	NA	NA	NA	NA	NA	NA	NA	NA	NA	NA	NA	0.0271356	5.23309e-07	TRUE	2.89217e-39
01.aric	UBE2I.2877_3--FingerOA-indep	UBE2I.2877_3	FingerOA-indep	266618	10804	255814	Wald ratio	1	-0.0421757	0.0414755	0.309209	-0.123468	0.0391163	0.958701	0.88385	1.03989	NA	NA	NA	NA	NA	NA	NA	NA	NA	NA	NA	NA	NA	NA	NA	NA	NA	NA	NA	NA	NA	NA	NA	NA	NA	NA	NA	NA	NA	NA	NA	0.0271356	3.87842e-06	TRUE	4.19979e-43
01.aric	UBE2I.2877_3--HandOA-indep	UBE2I.2877_3	HandOA-indep	303782	20901	282881	Wald ratio	1	-0.00468444	0.029235	0.872697	-0.061985	0.0526161	0.995327	0.939897	1.05402	NA	NA	NA	NA	NA	NA	NA	NA	NA	NA	NA	NA	NA	NA	NA	NA	NA	NA	NA	NA	NA	NA	NA	NA	NA	NA	NA	NA	NA	NA	NA	0.0271356	8.45186e-08	TRUE	4.33964e-44
01.aric	UBE2I.2877_3--HipOA-indep	UBE2I.2877_3	HipOA-indep	353388	36445	316943	Wald ratio	1	-0.00273415	0.0209151	0.895992	-0.0437278	0.0382595	0.99727	0.957214	1.039	NA	NA	NA	NA	NA	NA	NA	NA	NA	NA	NA	NA	NA	NA	NA	NA	NA	NA	NA	NA	NA	NA	NA	NA	NA	NA	NA	NA	NA	NA	NA	0.0271356	4.83588e-08	TRUE	2.90389e-44
01.aric	UBE2I.2877_3--KneeHipOA-indep	UBE2I.2877_3	KneeHipOA-indep	490345	89741	400604	Wald ratio	1	-0.00297344	0.0186156	0.873095	-0.03946	0.0335131	0.997031	0.961308	1.03408	NA	NA	NA	NA	NA	NA	NA	NA	NA	NA	NA	NA	NA	NA	NA	NA	NA	NA	NA	NA	NA	NA	NA	NA	NA	NA	NA	NA	NA	NA	NA	0.0271356	5.20312e-08	TRUE	1.69232e-44
01.aric	UBE2I.2877_3--KneeOA-indep	UBE2I.2877_3	KneeOA-indep	396054	62497	333557	Wald ratio	1	-0.00336449	0.0143299	0.814373	-0.0314511	0.0247221	0.996641	0.969038	1.02503	NA	NA	NA	NA	NA	NA	NA	NA	NA	NA	NA	NA	NA	NA	NA	NA	NA	NA	NA	NA	NA	NA	NA	NA	NA	NA	NA	NA	NA	NA	NA	0.0271356	1.39187e-07	TRUE	2.81701e-44
01.aric	UBE2I.2877_3--SpineOA-indep	UBE2I.2877_3	SpineOA-indep	333950	28372	305578	Wald ratio	1	0.0160979	0.0239871	0.502153	-0.0309168	0.0631126	1.01623	0.969556	1.06515	NA	NA	NA	NA	NA	NA	NA	NA	NA	NA	NA	NA	NA	NA	NA	NA	NA	NA	NA	NA	NA	NA	NA	NA	NA	NA	NA	NA	NA	NA	NA	0.0271356	1.34866e-06	TRUE	9.82979e-44
01.aric	UBE2I.2877_3--THR-indep	UBE2I.2877_3	THR-indep	319037	23021	296016	Wald ratio	1	-0.00371957	0.0263106	0.887576	-0.0552884	0.0478492	0.996287	0.946212	1.04901	NA	NA	NA	NA	NA	NA	NA	NA	NA	NA	NA	NA	NA	NA	NA	NA	NA	NA	NA	NA	NA	NA	NA	NA	NA	NA	NA	NA	NA	NA	NA	0.0271356	6.2645e-08	TRUE	3.71381e-44
01.aric	UBE2I.2877_3--ThumbOA-indep	UBE2I.2877_3	ThumbOA-indep	247455	10536	236919	Wald ratio	1	-0.032162	0.0390294	0.409913	-0.10866	0.0443355	0.96835	0.897036	1.04533	NA	NA	NA	NA	NA	NA	NA	NA	NA	NA	NA	NA	NA	NA	NA	NA	NA	NA	NA	NA	NA	NA	NA	NA	NA	NA	NA	NA	NA	NA	NA	0.0271356	2.74417e-06	TRUE	3.54861e-43
01.aric	UBE2I.2877_3--TJR-indep	UBE2I.2877_3	TJR-indep	368576	40887	327689	Wald ratio	1	0.0151431	0.0198859	0.446359	-0.0238333	0.0541196	1.01526	0.976448	1.05561	NA	NA	NA	NA	NA	NA	NA	NA	NA	NA	NA	NA	NA	NA	NA	NA	NA	NA	NA	NA	NA	NA	NA	NA	NA	NA	NA	NA	NA	NA	NA	0.0271356	1.57331e-06	TRUE	9.045e-44
01.aric	UBE2I.2877_3--TKR-indep	UBE2I.2877_3	TKR-indep	252041	18200	233841	Wald ratio	1	0.00801499	0.0281981	0.776228	-0.0472533	0.0632833	1.00805	0.953846	1.06533	NA	NA	NA	NA	NA	NA	NA	NA	NA	NA	NA	NA	NA	NA	NA	NA	NA	NA	NA	NA	NA	NA	NA	NA	NA	NA	NA	NA	NA	NA	NA	0.0271356	3.20552e-07	TRUE	9.50039e-44
01.aric	UGDH.17755_5--AllOA-indep	UGDH.17755_5	AllOA-indep	826690	177517	649173	Wald ratio	1	0.0133855	0.0195693	0.493971	-0.0249703	0.0517413	1.01348	0.975339	1.0531	NA	NA	NA	NA	NA	NA	NA	NA	NA	NA	NA	NA	NA	NA	NA	NA	NA	NA	NA	NA	NA	NA	NA	NA	NA	NA	NA	NA	NA	NA	NA	0.00823194	5.65951e-07	TRUE	2.38025e-14
01.aric	UGDH.17755_5--Early_AllOA-indep	UGDH.17755_5	Early_AllOA-indep	48287	6838	41449	Wald ratio	1	-0.105143	0.0868093	0.225821	-0.275289	0.0650032	0.900196	0.759353	1.06716	NA	NA	NA	NA	NA	NA	NA	NA	NA	NA	NA	NA	NA	NA	NA	NA	NA	NA	NA	NA	NA	NA	NA	NA	NA	NA	NA	NA	NA	NA	NA	0.00823194	3.03818e-05	TRUE	1.29309e-11
01.aric	UGDH.17755_5--FingerOA-indep	UGDH.17755_5	FingerOA-indep	266618	10804	255814	Wald ratio	1	0.0903484	0.0757351	0.232887	-0.0580923	0.238789	1.09456	0.943563	1.26971	NA	NA	NA	NA	NA	NA	NA	NA	NA	NA	NA	NA	NA	NA	NA	NA	NA	NA	NA	NA	NA	NA	NA	NA	NA	NA	NA	NA	NA	NA	NA	0.00823194	5.33778e-06	TRUE	1.09153e-13
01.aric	UGDH.17755_5--HandOA-indep	UGDH.17755_5	HandOA-indep	303782	20901	282881	Wald ratio	1	0.12049	0.05243	0.0215552	0.0177274	0.223253	1.12805	1.01789	1.25014	NA	NA	NA	NA	NA	NA	NA	NA	NA	NA	NA	NA	NA	NA	NA	NA	NA	NA	NA	NA	NA	NA	NA	NA	NA	NA	NA	NA	NA	NA	NA	0.00823194	1.73853e-05	TRUE	3.20975e-13
01.aric	UGDH.17755_5--HipOA-indep	UGDH.17755_5	HipOA-indep	353388	36445	316943	Wald ratio	1	0.0436656	0.0394915	0.268858	-0.0337377	0.121069	1.04463	0.966825	1.1287	NA	NA	NA	NA	NA	NA	NA	NA	NA	NA	NA	NA	NA	NA	NA	NA	NA	NA	NA	NA	NA	NA	NA	NA	NA	NA	NA	NA	NA	NA	NA	0.00823194	3.45957e-06	TRUE	6.81861e-14
01.aric	UGDH.17755_5--KneeHipOA-indep	UGDH.17755_5	KneeHipOA-indep	490345	89741	400604	Wald ratio	1	0.0352131	0.0264782	0.183556	-0.0166843	0.0871104	1.03584	0.983454	1.09102	NA	NA	NA	NA	NA	NA	NA	NA	NA	NA	NA	NA	NA	NA	NA	NA	NA	NA	NA	NA	NA	NA	NA	NA	NA	NA	NA	NA	NA	NA	NA	0.00823194	3.60685e-06	TRUE	5.95714e-14
01.aric	UGDH.17755_5--KneeOA-indep	UGDH.17755_5	KneeOA-indep	396054	62497	333557	Wald ratio	1	0.0214336	0.0304637	0.481695	-0.0382752	0.0811425	1.02166	0.962448	1.08453	NA	NA	NA	NA	NA	NA	NA	NA	NA	NA	NA	NA	NA	NA	NA	NA	NA	NA	NA	NA	NA	NA	NA	NA	NA	NA	NA	NA	NA	NA	NA	0.00823194	1.2499e-06	TRUE	3.97416e-14
01.aric	UGDH.17755_5--SpineOA-indep	UGDH.17755_5	SpineOA-indep	333950	28372	305578	Wald ratio	1	0.00872532	0.0428525	0.838656	-0.0752657	0.0927163	1.00876	0.927497	1.09715	NA	NA	NA	NA	NA	NA	NA	NA	NA	NA	NA	NA	NA	NA	NA	NA	NA	NA	NA	NA	NA	NA	NA	NA	NA	NA	NA	NA	NA	NA	NA	0.00823194	1.24145e-07	TRUE	2.66527e-14
01.aric	UGDH.17755_5--THR-indep	UGDH.17755_5	THR-indep	319037	23021	296016	Wald ratio	1	0.025672	0.048187	0.594201	-0.0687745	0.120119	1.026	0.933537	1.12763	NA	NA	NA	NA	NA	NA	NA	NA	NA	NA	NA	NA	NA	NA	NA	NA	NA	NA	NA	NA	NA	NA	NA	NA	NA	NA	NA	NA	NA	NA	NA	0.00823194	8.89657e-07	TRUE	4.02308e-14
01.aric	UGDH.17755_5--ThumbOA-indep	UGDH.17755_5	ThumbOA-indep	247455	10536	236919	Wald ratio	1	0.10792	0.072029	0.134061	-0.0332573	0.249097	1.11396	0.96729	1.28287	NA	NA	NA	NA	NA	NA	NA	NA	NA	NA	NA	NA	NA	NA	NA	NA	NA	NA	NA	NA	NA	NA	NA	NA	NA	NA	NA	NA	NA	NA	NA	0.00823194	9.07177e-06	TRUE	1.79769e-13
01.aric	UGDH.17755_5--TJR-indep	UGDH.17755_5	TJR-indep	368576	40887	327689	Wald ratio	1	0.0160659	0.0368477	0.662831	-0.0561557	0.0882875	1.0162	0.945392	1.0923	NA	NA	NA	NA	NA	NA	NA	NA	NA	NA	NA	NA	NA	NA	NA	NA	NA	NA	NA	NA	NA	NA	NA	NA	NA	NA	NA	NA	NA	NA	NA	0.00823194	5.1578e-07	TRUE	3.18861e-14
01.aric	UGDH.17755_5--TKR-indep	UGDH.17755_5	TKR-indep	252041	18200	233841	Wald ratio	1	0.00692858	0.0536335	0.897212	-0.0981931	0.11205	1.00695	0.906474	1.11857	NA	NA	NA	NA	NA	NA	NA	NA	NA	NA	NA	NA	NA	NA	NA	NA	NA	NA	NA	NA	NA	NA	NA	NA	NA	NA	NA	NA	NA	NA	NA	0.00823194	6.62139e-08	TRUE	3.0646e-14
01.aric	ULBP3.2747_3--AllOA-indep	ULBP3.2747_3	AllOA-indep	826690	177517	649173	Wald ratio	1	0.011813	0.0151136	0.434439	-0.0178095	0.0414356	1.01188	0.982348	1.04231	NA	NA	NA	NA	NA	NA	NA	NA	NA	NA	NA	NA	NA	NA	NA	NA	NA	NA	NA	NA	NA	NA	NA	NA	NA	NA	NA	NA	NA	NA	NA	0.0138046	7.39006e-07	TRUE	3.89229e-23
01.aric	ULBP3.2747_3--Early_AllOA-indep	ULBP3.2747_3	Early_AllOA-indep	48287	6838	41449	Wald ratio	1	-0.0431546	0.0659196	0.51269	-0.172357	0.0860479	0.957763	0.841679	1.08986	NA	NA	NA	NA	NA	NA	NA	NA	NA	NA	NA	NA	NA	NA	NA	NA	NA	NA	NA	NA	NA	NA	NA	NA	NA	NA	NA	NA	NA	NA	NA	0.0138046	8.87594e-06	TRUE	8.00593e-20
01.aric	ULBP3.2747_3--FingerOA-indep	ULBP3.2747_3	FingerOA-indep	266618	10804	255814	Wald ratio	1	0.0702219	0.0570666	0.2185	-0.0416286	0.182072	1.07275	0.959226	1.1997	NA	NA	NA	NA	NA	NA	NA	NA	NA	NA	NA	NA	NA	NA	NA	NA	NA	NA	NA	NA	NA	NA	NA	NA	NA	NA	NA	NA	NA	NA	NA	0.0138046	5.6793e-06	TRUE	3.31521e-22
01.aric	ULBP3.2747_3--HandOA-indep	ULBP3.2747_3	HandOA-indep	303782	20901	282881	Wald ratio	1	0.0633904	0.0400478	0.113451	-0.0151032	0.141884	1.06544	0.98501	1.15244	NA	NA	NA	NA	NA	NA	NA	NA	NA	NA	NA	NA	NA	NA	NA	NA	NA	NA	NA	NA	NA	NA	NA	NA	NA	NA	NA	NA	NA	NA	NA	0.0138046	8.24764e-06	TRUE	4.24872e-22
01.aric	ULBP3.2747_3--HipOA-indep	ULBP3.2747_3	HipOA-indep	353388	36445	316943	Wald ratio	1	-0.0140023	0.0296897	0.637196	-0.0721941	0.0441894	0.986095	0.93035	1.04518	NA	NA	NA	NA	NA	NA	NA	NA	NA	NA	NA	NA	NA	NA	NA	NA	NA	NA	NA	NA	NA	NA	NA	NA	NA	NA	NA	NA	NA	NA	NA	0.0138046	6.2942e-07	TRUE	6.49434e-23
01.aric	ULBP3.2747_3--KneeHipOA-indep	ULBP3.2747_3	KneeHipOA-indep	490345	89741	400604	Wald ratio	1	-0.00469175	0.0198706	0.813344	-0.0436382	0.0342547	0.995319	0.9573	1.03485	NA	NA	NA	NA	NA	NA	NA	NA	NA	NA	NA	NA	NA	NA	NA	NA	NA	NA	NA	NA	NA	NA	NA	NA	NA	NA	NA	NA	NA	NA	NA	0.0138046	1.13696e-07	TRUE	3.35639e-23
01.aric	ULBP3.2747_3--KneeOA-indep	ULBP3.2747_3	KneeOA-indep	396054	62497	333557	Wald ratio	1	0.00423005	0.0230475	0.854378	-0.0409431	0.0494032	1.00424	0.959884	1.05064	NA	NA	NA	NA	NA	NA	NA	NA	NA	NA	NA	NA	NA	NA	NA	NA	NA	NA	NA	NA	NA	NA	NA	NA	NA	NA	NA	NA	NA	NA	NA	0.0138046	8.5053e-08	TRUE	3.83213e-23
01.aric	ULBP3.2747_3--SpineOA-indep	ULBP3.2747_3	SpineOA-indep	333950	28372	305578	Wald ratio	1	-0.0353436	0.0332284	0.287484	-0.100471	0.029784	0.965274	0.904411	1.03023	NA	NA	NA	NA	NA	NA	NA	NA	NA	NA	NA	NA	NA	NA	NA	NA	NA	NA	NA	NA	NA	NA	NA	NA	NA	NA	NA	NA	NA	NA	NA	0.0138046	3.38786e-06	TRUE	1.64356e-22
01.aric	ULBP3.2747_3--THR-indep	ULBP3.2747_3	THR-indep	319037	23021	296016	Wald ratio	1	-0.0602839	0.0358436	0.0925965	-0.130537	0.00996965	0.941497	0.877624	1.01002	NA	NA	NA	NA	NA	NA	NA	NA	NA	NA	NA	NA	NA	NA	NA	NA	NA	NA	NA	NA	NA	NA	NA	NA	NA	NA	NA	NA	NA	NA	NA	0.0138046	8.86622e-06	TRUE	4.39721e-22
01.aric	ULBP3.2747_3--ThumbOA-indep	ULBP3.2747_3	ThumbOA-indep	247455	10536	236919	Wald ratio	1	0.0621428	0.054754	0.256398	-0.0451751	0.169461	1.06411	0.95583	1.18467	NA	NA	NA	NA	NA	NA	NA	NA	NA	NA	NA	NA	NA	NA	NA	NA	NA	NA	NA	NA	NA	NA	NA	NA	NA	NA	NA	NA	NA	NA	NA	0.0138046	5.20543e-06	TRUE	3.3597e-22
01.aric	ULBP3.2747_3--TJR-indep	ULBP3.2747_3	TJR-indep	368576	40887	327689	Wald ratio	1	-0.0404165	0.0281041	0.150407	-0.0955006	0.0146677	0.960389	0.908918	1.01478	NA	NA	NA	NA	NA	NA	NA	NA	NA	NA	NA	NA	NA	NA	NA	NA	NA	NA	NA	NA	NA	NA	NA	NA	NA	NA	NA	NA	NA	NA	NA	0.0138046	5.61113e-06	TRUE	2.3131e-22
01.aric	ULBP3.2747_3--TKR-indep	ULBP3.2747_3	TKR-indep	252041	18200	233841	Wald ratio	1	0.0111436	0.0401743	0.781488	-0.067598	0.0898851	1.01121	0.934636	1.09405	NA	NA	NA	NA	NA	NA	NA	NA	NA	NA	NA	NA	NA	NA	NA	NA	NA	NA	NA	NA	NA	NA	NA	NA	NA	NA	NA	NA	NA	NA	NA	0.0138046	3.05271e-07	TRUE	7.86212e-23
01.aric	UNC5B.15394_79--AllOA-indep	UNC5B.15394_79	AllOA-indep	826690	177517	649173	Inverse variance weighted	2	0.0196143	0.0111794	0.0793441	-0.00229732	0.0415259	1.01981	0.997705	1.0424	0.0208535	1	0.885179	0	NA	NA	NA	NA	NA	NA	NA	NA	NA	NA	NA	NA	NA	NA	NA	NA	NA	NA	NA	NA	NA	NA	NA	NA	NA	NA	NA	0.0262262	3.74885e-06	TRUE	2.03601e-42
01.aric	UNC5B.15394_79--Early_AllOA-indep	UNC5B.15394_79	Early_AllOA-indep	48287	6838	41449	Inverse variance weighted	2	0.0632378	0.0511986	0.216776	-0.0371115	0.163587	1.06528	0.963569	1.17773	1.1535	1	0.282817	0.133076	NA	NA	NA	NA	NA	NA	NA	NA	NA	NA	NA	NA	NA	NA	NA	NA	NA	NA	NA	NA	NA	NA	NA	NA	NA	NA	NA	0.0262262	6.0334e-05	TRUE	6.61326e-35
01.aric	UNC5B.15394_79--FingerOA-indep	UNC5B.15394_79	FingerOA-indep	266618	10804	255814	Inverse variance weighted	2	0.0199148	0.0436918	0.648533	-0.0657211	0.105551	1.02011	0.936392	1.11132	0.300447	1	0.583603	0	NA	NA	NA	NA	NA	NA	NA	NA	NA	NA	NA	NA	NA	NA	NA	NA	NA	NA	NA	NA	NA	NA	NA	NA	NA	NA	NA	0.0262262	1.90612e-06	TRUE	5.74005e-42
01.aric	UNC5B.15394_79--HandOA-indep	UNC5B.15394_79	HandOA-indep	303782	20901	282881	Inverse variance weighted	2	0.0373554	0.0296482	0.207686	-0.0207551	0.0954659	1.03806	0.979459	1.10017	0.498056	1	0.480355	0	NA	NA	NA	NA	NA	NA	NA	NA	NA	NA	NA	NA	NA	NA	NA	NA	NA	NA	NA	NA	NA	NA	NA	NA	NA	NA	NA	0.0262262	6.86529e-06	TRUE	1.75426e-41
01.aric	UNC5B.15394_79--HipOA-indep	UNC5B.15394_79	HipOA-indep	353388	36445	316943	Inverse variance weighted	2	-0.0158596	0.022151	0.474004	-0.0592755	0.0275563	0.984265	0.942447	1.02794	0.347613	1	0.555467	0	NA	NA	NA	NA	NA	NA	NA	NA	NA	NA	NA	NA	NA	NA	NA	NA	NA	NA	NA	NA	NA	NA	NA	NA	NA	NA	NA	0.0262262	2.43428e-06	TRUE	3.86267e-42
01.aric	UNC5B.15394_79--KneeHipOA-indep	UNC5B.15394_79	KneeHipOA-indep	490345	89741	400604	Inverse variance weighted	2	0.00168885	0.0151101	0.911006	-0.0279269	0.0313046	1.00169	0.972459	1.0318	1.01501	1	0.313706	0.0147863	NA	NA	NA	NA	NA	NA	NA	NA	NA	NA	NA	NA	NA	NA	NA	NA	NA	NA	NA	NA	NA	NA	NA	NA	NA	NA	NA	0.0262262	2.09585e-06	TRUE	2.01155e-42
01.aric	UNC5B.15394_79--KneeOA-indep	UNC5B.15394_79	KneeOA-indep	396054	62497	333557	Inverse variance weighted	2	0.0139411	0.0263646	0.596957	-0.0377335	0.0656158	1.01404	0.96297	1.06782	2.27334	1	0.131616	0.560119	NA	NA	NA	NA	NA	NA	NA	NA	NA	NA	NA	NA	NA	NA	NA	NA	NA	NA	NA	NA	NA	NA	NA	NA	NA	NA	NA	0.0262262	7.34496e-06	TRUE	1.18303e-41
01.aric	UNC5B.15394_79--SpineOA-indep	UNC5B.15394_79	SpineOA-indep	333950	28372	305578	Inverse variance weighted	2	0.0175482	0.0246087	0.47579	-0.0306848	0.0657812	1.0177	0.969781	1.06799	0.0981252	1	0.754091	0	NA	NA	NA	NA	NA	NA	NA	NA	NA	NA	NA	NA	NA	NA	NA	NA	NA	NA	NA	NA	NA	NA	NA	NA	NA	NA	NA	0.0262262	1.81652e-06	TRUE	3.37165e-42
01.aric	UNC5B.15394_79--THR-indep	UNC5B.15394_79	THR-indep	319037	23021	296016	Inverse variance weighted	2	-0.0222157	0.0272707	0.415281	-0.0756664	0.0312349	0.978029	0.927125	1.03173	0.0655014	1	0.798003	0	NA	NA	NA	NA	NA	NA	NA	NA	NA	NA	NA	NA	NA	NA	NA	NA	NA	NA	NA	NA	NA	NA	NA	NA	NA	NA	NA	0.0262262	2.28543e-06	TRUE	4.46193e-42
01.aric	UNC5B.15394_79--ThumbOA-indep	UNC5B.15394_79	ThumbOA-indep	247455	10536	236919	Inverse variance weighted	2	0.0367871	0.04073	0.366424	-0.0430438	0.116618	1.03747	0.957869	1.12369	0.00026096	1	0.987111	0	NA	NA	NA	NA	NA	NA	NA	NA	NA	NA	NA	NA	NA	NA	NA	NA	NA	NA	NA	NA	NA	NA	NA	NA	NA	NA	NA	0.0262262	3.29767e-06	TRUE	1.13818e-41
01.aric	UNC5B.15394_79--TJR-indep	UNC5B.15394_79	TJR-indep	368576	40887	327689	Inverse variance weighted	2	-0.00951399	0.0212068	0.6537	-0.0510794	0.0320514	0.990531	0.950203	1.03257	0.96793	1	0.325197	0	NA	NA	NA	NA	NA	NA	NA	NA	NA	NA	NA	NA	NA	NA	NA	NA	NA	NA	NA	NA	NA	NA	NA	NA	NA	NA	NA	0.0262262	3.17222e-06	TRUE	4.61161e-42
01.aric	UNC5B.15394_79--TKR-indep	UNC5B.15394_79	TKR-indep	252041	18200	233841	Inverse variance weighted	2	0.00381455	0.0327031	0.907144	-0.0602836	0.0679127	1.00382	0.941498	1.07027	1.17709	1	0.27795	0.150445	NA	NA	NA	NA	NA	NA	NA	NA	NA	NA	NA	NA	NA	NA	NA	NA	NA	NA	NA	NA	NA	NA	NA	NA	NA	NA	NA	0.0262262	4.7338e-06	TRUE	1.63437e-41
01.aric	UNC5C.5139_32--AllOA-indep	UNC5C.5139_32	AllOA-indep	826690	177517	649173	Inverse variance weighted	2	0.00665854	0.00799112	0.404708	-0.00900405	0.0223211	1.00668	0.991036	1.02257	0.509548	1	0.475335	0	NA	NA	NA	NA	NA	NA	NA	NA	NA	NA	NA	NA	NA	NA	NA	NA	NA	NA	NA	NA	NA	NA	NA	NA	NA	NA	NA	0.0525934	1.45622e-06	TRUE	7.37007e-86
01.aric	UNC5C.5139_32--Early_AllOA-indep	UNC5C.5139_32	Early_AllOA-indep	48287	6838	41449	Inverse variance weighted	2	0.0276701	0.0331267	0.40356	-0.0372583	0.0925985	1.02806	0.963427	1.09702	0.210661	1	0.646249	0	NA	NA	NA	NA	NA	NA	NA	NA	NA	NA	NA	NA	NA	NA	NA	NA	NA	NA	NA	NA	NA	NA	NA	NA	NA	NA	NA	0.0525934	1.88124e-05	TRUE	1.29928e-73
01.aric	UNC5C.5139_32--FingerOA-indep	UNC5C.5139_32	FingerOA-indep	266618	10804	255814	Inverse variance weighted	2	0.0597728	0.0292431	0.0409541	0.00245626	0.117089	1.0616	1.00246	1.12422	0.0577137	1	0.810147	0	NA	NA	NA	NA	NA	NA	NA	NA	NA	NA	NA	NA	NA	NA	NA	NA	NA	NA	NA	NA	NA	NA	NA	NA	NA	NA	NA	0.0525934	1.58866e-05	TRUE	2.12166e-82
01.aric	UNC5C.5139_32--HandOA-indep	UNC5C.5139_32	HandOA-indep	303782	20901	282881	Inverse variance weighted	2	0.0335553	0.0194931	0.0851799	-0.00465124	0.0717618	1.03412	0.99536	1.0744	0.890813	1	0.345257	0	NA	NA	NA	NA	NA	NA	NA	NA	NA	NA	NA	NA	NA	NA	NA	NA	NA	NA	NA	NA	NA	NA	NA	NA	NA	NA	NA	0.0525934	1.26868e-05	TRUE	5.85914e-83
01.aric	UNC5C.5139_32--HipOA-indep	UNC5C.5139_32	HipOA-indep	353388	36445	316943	Inverse variance weighted	2	0.0110941	0.0153249	0.469114	-0.0189428	0.0411309	1.01116	0.981235	1.04199	0.00469614	1	0.945365	0	NA	NA	NA	NA	NA	NA	NA	NA	NA	NA	NA	NA	NA	NA	NA	NA	NA	NA	NA	NA	NA	NA	NA	NA	NA	NA	NA	0.0525934	1.49627e-06	TRUE	6.92399e-85
01.aric	UNC5C.5139_32--KneeHipOA-indep	UNC5C.5139_32	KneeHipOA-indep	490345	89741	400604	Inverse variance weighted	2	0.00934447	0.0102811	0.363404	-0.0108065	0.0294954	1.00939	0.989252	1.02993	0.414265	1	0.519813	0	NA	NA	NA	NA	NA	NA	NA	NA	NA	NA	NA	NA	NA	NA	NA	NA	NA	NA	NA	NA	NA	NA	NA	NA	NA	NA	NA	0.0525934	2.52957e-06	TRUE	4.34506e-85
01.aric	UNC5C.5139_32--KneeOA-indep	UNC5C.5139_32	KneeOA-indep	396054	62497	333557	Inverse variance weighted	2	0.0179869	0.0121069	0.137367	-0.00574269	0.0417164	1.01815	0.994274	1.0426	0.26816	1	0.604569	0	NA	NA	NA	NA	NA	NA	NA	NA	NA	NA	NA	NA	NA	NA	NA	NA	NA	NA	NA	NA	NA	NA	NA	NA	NA	NA	NA	0.0525934	6.2501e-06	TRUE	3.74177e-84
01.aric	UNC5C.5139_32--SpineOA-indep	UNC5C.5139_32	SpineOA-indep	333950	28372	305578	Inverse variance weighted	2	0.0214375	0.0343681	0.532784	-0.0459239	0.088799	1.02167	0.955115	1.09286	4.04967	1	0.0441801	0.753066	NA	NA	NA	NA	NA	NA	NA	NA	NA	NA	NA	NA	NA	NA	NA	NA	NA	NA	NA	NA	NA	NA	NA	NA	NA	NA	NA	0.0525934	1.68448e-05	TRUE	9.56135e-83
01.aric	UNC5C.5139_32--THR-indep	UNC5C.5139_32	THR-indep	319037	23021	296016	Inverse variance weighted	2	0.000832411	0.0180425	0.963202	-0.0345309	0.0361957	1.00083	0.966058	1.03686	0.0235407	1	0.878059	0	NA	NA	NA	NA	NA	NA	NA	NA	NA	NA	NA	NA	NA	NA	NA	NA	NA	NA	NA	NA	NA	NA	NA	NA	NA	NA	NA	0.0525934	8.04592e-08	TRUE	2.22493e-85
01.aric	UNC5C.5139_32--ThumbOA-indep	UNC5C.5139_32	ThumbOA-indep	247455	10536	236919	Inverse variance weighted	2	0.00504579	0.0279428	0.856701	-0.0497222	0.0598137	1.00506	0.951494	1.06164	0.540582	1	0.462192	0	NA	NA	NA	NA	NA	NA	NA	NA	NA	NA	NA	NA	NA	NA	NA	NA	NA	NA	NA	NA	NA	NA	NA	NA	NA	NA	NA	0.0525934	2.31636e-06	TRUE	5.70427e-84
01.aric	UNC5C.5139_32--TJR-indep	UNC5C.5139_32	TJR-indep	368576	40887	327689	Inverse variance weighted	2	0.0190173	0.0145046	0.189815	-0.00941161	0.0474463	1.0192	0.990633	1.04859	0.0144105	1	0.904448	0	NA	NA	NA	NA	NA	NA	NA	NA	NA	NA	NA	NA	NA	NA	NA	NA	NA	NA	NA	NA	NA	NA	NA	NA	NA	NA	NA	0.0525934	4.70317e-06	TRUE	2.79724e-84
01.aric	UNC5C.5139_32--TKR-indep	UNC5C.5139_32	TKR-indep	252041	18200	233841	Inverse variance weighted	2	0.0496648	0.0205539	0.0156782	0.00937917	0.0899504	1.05092	1.00942	1.09412	0.0389996	1	0.843449	0	NA	NA	NA	NA	NA	NA	NA	NA	NA	NA	NA	NA	NA	NA	NA	NA	NA	NA	NA	NA	NA	NA	NA	NA	NA	NA	NA	0.0525934	2.332e-05	TRUE	1.09335e-81
01.aric	UNC5D.16307_22--AllOA-indep	UNC5D.16307_22	AllOA-indep	826690	177517	649173	Wald ratio	1	0.006565	0.00859221	0.444829	-0.0102757	0.0234057	1.00659	0.989777	1.02368	NA	NA	NA	NA	NA	NA	NA	NA	NA	NA	NA	NA	NA	NA	NA	NA	NA	NA	NA	NA	NA	NA	NA	NA	NA	NA	NA	NA	NA	NA	NA	0.0415214	7.06183e-07	TRUE	8.12994e-68
01.aric	UNC5D.16307_22--Early_AllOA-indep	UNC5D.16307_22	Early_AllOA-indep	48287	6838	41449	Wald ratio	1	-0.0282123	0.0380138	0.457991	-0.102719	0.0462947	0.972182	0.90238	1.04738	NA	NA	NA	NA	NA	NA	NA	NA	NA	NA	NA	NA	NA	NA	NA	NA	NA	NA	NA	NA	NA	NA	NA	NA	NA	NA	NA	NA	NA	NA	NA	0.0415214	1.14073e-05	TRUE	2.51789e-58
01.aric	UNC5D.16307_22--FingerOA-indep	UNC5D.16307_22	FingerOA-indep	266618	10804	255814	Wald ratio	1	0.025817	0.0333894	0.439397	-0.0396261	0.0912602	1.02615	0.961149	1.09555	NA	NA	NA	NA	NA	NA	NA	NA	NA	NA	NA	NA	NA	NA	NA	NA	NA	NA	NA	NA	NA	NA	NA	NA	NA	NA	NA	NA	NA	NA	NA	0.0415214	2.24239e-06	TRUE	3.16179e-66
01.aric	UNC5D.16307_22--HandOA-indep	UNC5D.16307_22	HandOA-indep	303782	20901	282881	Wald ratio	1	0.0108105	0.0232569	0.642053	-0.034773	0.0563939	1.01087	0.965825	1.05801	NA	NA	NA	NA	NA	NA	NA	NA	NA	NA	NA	NA	NA	NA	NA	NA	NA	NA	NA	NA	NA	NA	NA	NA	NA	NA	NA	NA	NA	NA	NA	0.0415214	7.11262e-07	TRUE	7.57503e-67
01.aric	UNC5D.16307_22--HipOA-indep	UNC5D.16307_22	HipOA-indep	353388	36445	316943	Wald ratio	1	0.0177409	0.0173883	0.307596	-0.0163402	0.051822	1.0179	0.983793	1.05319	NA	NA	NA	NA	NA	NA	NA	NA	NA	NA	NA	NA	NA	NA	NA	NA	NA	NA	NA	NA	NA	NA	NA	NA	NA	NA	NA	NA	NA	NA	NA	0.0415214	2.9457e-06	TRUE	1.65637e-66
01.aric	UNC5D.16307_22--KneeHipOA-indep	UNC5D.16307_22	KneeHipOA-indep	490345	89741	400604	Wald ratio	1	0.0226324	0.0115768	0.0505856	-5.8132e-05	0.045323	1.02289	0.999942	1.04637	NA	NA	NA	NA	NA	NA	NA	NA	NA	NA	NA	NA	NA	NA	NA	NA	NA	NA	NA	NA	NA	NA	NA	NA	NA	NA	NA	NA	NA	NA	NA	0.0415214	7.79436e-06	TRUE	3.44124e-66
01.aric	UNC5D.16307_22--KneeOA-indep	UNC5D.16307_22	KneeOA-indep	396054	62497	333557	Wald ratio	1	0.0293506	0.0134598	0.0292117	0.00296947	0.0557318	1.02979	1.00297	1.05731	NA	NA	NA	NA	NA	NA	NA	NA	NA	NA	NA	NA	NA	NA	NA	NA	NA	NA	NA	NA	NA	NA	NA	NA	NA	NA	NA	NA	NA	NA	NA	0.0415214	1.20062e-05	TRUE	1.51604e-65
01.aric	UNC5D.16307_22--SpineOA-indep	UNC5D.16307_22	SpineOA-indep	333950	28372	305578	Wald ratio	1	0.00589166	0.0192075	0.759043	-0.0317551	0.0435384	1.00591	0.968744	1.0445	NA	NA	NA	NA	NA	NA	NA	NA	NA	NA	NA	NA	NA	NA	NA	NA	NA	NA	NA	NA	NA	NA	NA	NA	NA	NA	NA	NA	NA	NA	NA	0.0415214	2.81744e-07	TRUE	3.50733e-67
01.aric	UNC5D.16307_22--THR-indep	UNC5D.16307_22	THR-indep	319037	23021	296016	Wald ratio	1	0.0081445	0.0210762	0.699178	-0.0331649	0.0494539	1.00818	0.967379	1.0507	NA	NA	NA	NA	NA	NA	NA	NA	NA	NA	NA	NA	NA	NA	NA	NA	NA	NA	NA	NA	NA	NA	NA	NA	NA	NA	NA	NA	NA	NA	NA	0.0415214	4.68065e-07	TRUE	5.08787e-67
01.aric	UNC5D.16307_22--ThumbOA-indep	UNC5D.16307_22	ThumbOA-indep	247455	10536	236919	Wald ratio	1	-0.0122366	0.0316908	0.699403	-0.0743505	0.0498773	0.987838	0.928346	1.05114	NA	NA	NA	NA	NA	NA	NA	NA	NA	NA	NA	NA	NA	NA	NA	NA	NA	NA	NA	NA	NA	NA	NA	NA	NA	NA	NA	NA	NA	NA	NA	0.0415214	6.02512e-07	TRUE	1.50805e-66
01.aric	UNC5D.16307_22--TJR-indep	UNC5D.16307_22	TJR-indep	368576	40887	327689	Wald ratio	1	0.0174442	0.0161008	0.278614	-0.0141134	0.0490018	1.0176	0.985986	1.05022	NA	NA	NA	NA	NA	NA	NA	NA	NA	NA	NA	NA	NA	NA	NA	NA	NA	NA	NA	NA	NA	NA	NA	NA	NA	NA	NA	NA	NA	NA	NA	0.0415214	3.18481e-06	TRUE	1.61794e-66
01.aric	UNC5D.16307_22--TKR-indep	UNC5D.16307_22	TKR-indep	252041	18200	233841	Wald ratio	1	0.0156994	0.0236019	0.505939	-0.0305604	0.0619592	1.01582	0.969902	1.06392	NA	NA	NA	NA	NA	NA	NA	NA	NA	NA	NA	NA	NA	NA	NA	NA	NA	NA	NA	NA	NA	NA	NA	NA	NA	NA	NA	NA	NA	NA	NA	0.0415214	1.75551e-06	TRUE	3.08803e-66
01.aric	USP15.19161_1--AllOA-indep	USP15.19161_1	AllOA-indep	826690	177517	649173	Wald ratio	1	0.00316901	0.00480688	0.509726	-0.00625249	0.0125905	1.00317	0.993767	1.01267	NA	NA	NA	NA	NA	NA	NA	NA	NA	NA	NA	NA	NA	NA	NA	NA	NA	NA	NA	NA	NA	NA	NA	NA	NA	NA	NA	NA	NA	NA	NA	0.142059	5.25747e-07	TRUE	2.10141e-245
01.aric	USP15.19161_1--Early_AllOA-indep	USP15.19161_1	Early_AllOA-indep	48287	6838	41449	Wald ratio	1	0.00496048	0.0221876	0.823091	-0.0385271	0.0484481	1.00497	0.962206	1.04964	NA	NA	NA	NA	NA	NA	NA	NA	NA	NA	NA	NA	NA	NA	NA	NA	NA	NA	NA	NA	NA	NA	NA	NA	NA	NA	NA	NA	NA	NA	NA	0.142059	1.03519e-06	TRUE	2.51425e-215
01.aric	USP15.19161_1--FingerOA-indep	USP15.19161_1	FingerOA-indep	266618	10804	255814	Wald ratio	1	-0.0209826	0.0190891	0.271685	-0.0583972	0.0164321	0.979236	0.943275	1.01657	NA	NA	NA	NA	NA	NA	NA	NA	NA	NA	NA	NA	NA	NA	NA	NA	NA	NA	NA	NA	NA	NA	NA	NA	NA	NA	NA	NA	NA	NA	NA	0.142059	4.53168e-06	TRUE	2.26092e-239
01.aric	USP15.19161_1--HandOA-indep	USP15.19161_1	HandOA-indep	303782	20901	282881	Wald ratio	1	-0.0255131	0.012922	0.0483379	-0.0508403	-0.000185896	0.97481	0.95043	0.999814	NA	NA	NA	NA	NA	NA	NA	NA	NA	NA	NA	NA	NA	NA	NA	NA	NA	NA	NA	NA	NA	NA	NA	NA	NA	NA	NA	NA	NA	NA	NA	0.142059	1.28323e-05	TRUE	2.18252e-238
01.aric	USP15.19161_1--HipOA-indep	USP15.19161_1	HipOA-indep	353388	36445	316943	Wald ratio	1	0.00759178	0.00964409	0.431168	-0.0113106	0.0264942	1.00762	0.988753	1.02685	NA	NA	NA	NA	NA	NA	NA	NA	NA	NA	NA	NA	NA	NA	NA	NA	NA	NA	NA	NA	NA	NA	NA	NA	NA	NA	NA	NA	NA	NA	NA	0.142059	1.75354e-06	TRUE	6.83975e-242
01.aric	USP15.19161_1--KneeHipOA-indep	USP15.19161_1	KneeHipOA-indep	490345	89741	400604	Wald ratio	1	-0.000655941	0.00661323	0.920991	-0.0136179	0.012306	0.999344	0.986474	1.01238	NA	NA	NA	NA	NA	NA	NA	NA	NA	NA	NA	NA	NA	NA	NA	NA	NA	NA	NA	NA	NA	NA	NA	NA	NA	NA	NA	NA	NA	NA	NA	0.142059	2.00633e-08	TRUE	1.10446e-244
01.aric	USP15.19161_1--KneeOA-indep	USP15.19161_1	KneeOA-indep	396054	62497	333557	Wald ratio	1	-0.0076922	0.00751544	0.306062	-0.0224225	0.00703806	0.992337	0.977827	1.00706	NA	NA	NA	NA	NA	NA	NA	NA	NA	NA	NA	NA	NA	NA	NA	NA	NA	NA	NA	NA	NA	NA	NA	NA	NA	NA	NA	NA	NA	NA	NA	0.142059	2.64509e-06	TRUE	4.83984e-242
01.aric	USP15.19161_1--SpineOA-indep	USP15.19161_1	SpineOA-indep	333950	28372	305578	Wald ratio	1	-0.005689	0.0107653	0.597181	-0.026789	0.0154109	0.994327	0.973567	1.01553	NA	NA	NA	NA	NA	NA	NA	NA	NA	NA	NA	NA	NA	NA	NA	NA	NA	NA	NA	NA	NA	NA	NA	NA	NA	NA	NA	NA	NA	NA	NA	0.142059	8.36264e-07	TRUE	4.13828e-242
01.aric	USP15.19161_1--THR-indep	USP15.19161_1	THR-indep	319037	23021	296016	Wald ratio	1	0.00603394	0.0116918	0.605796	-0.016882	0.0289499	1.00605	0.98326	1.02937	NA	NA	NA	NA	NA	NA	NA	NA	NA	NA	NA	NA	NA	NA	NA	NA	NA	NA	NA	NA	NA	NA	NA	NA	NA	NA	NA	NA	NA	NA	NA	0.142059	8.34837e-07	TRUE	7.12384e-242
01.aric	USP15.19161_1--ThumbOA-indep	USP15.19161_1	ThumbOA-indep	247455	10536	236919	Wald ratio	1	-0.0460273	0.0180244	0.0106612	-0.081355	-0.0106995	0.955016	0.921866	0.989358	NA	NA	NA	NA	NA	NA	NA	NA	NA	NA	NA	NA	NA	NA	NA	NA	NA	NA	NA	NA	NA	NA	NA	NA	NA	NA	NA	NA	NA	NA	NA	0.142059	2.63519e-05	TRUE	2.70115e-235
01.aric	USP15.19161_1--TJR-indep	USP15.19161_1	TJR-indep	368576	40887	327689	Wald ratio	1	-0.00563624	0.0090709	0.534367	-0.0234152	0.0121427	0.99438	0.976857	1.01222	NA	NA	NA	NA	NA	NA	NA	NA	NA	NA	NA	NA	NA	NA	NA	NA	NA	NA	NA	NA	NA	NA	NA	NA	NA	NA	NA	NA	NA	NA	NA	0.142059	1.0475e-06	TRUE	1.87031e-242
01.aric	USP15.19161_1--TKR-indep	USP15.19161_1	TKR-indep	252041	18200	233841	Wald ratio	1	-0.0221112	0.0128305	0.0848282	-0.0472589	0.00303654	0.978131	0.95384	1.00304	NA	NA	NA	NA	NA	NA	NA	NA	NA	NA	NA	NA	NA	NA	NA	NA	NA	NA	NA	NA	NA	NA	NA	NA	NA	NA	NA	NA	NA	NA	NA	0.142059	1.17834e-05	TRUE	1.90147e-237
01.aric	USP8.13450_49--AllOA-indep	USP8.13450_49	AllOA-indep	826690	177517	649173	Wald ratio	1	0.0688909	0.0138618	6.70114e-07	0.0417217	0.09606	1.07132	1.0426	1.10083	NA	NA	NA	NA	NA	NA	NA	NA	NA	NA	NA	NA	NA	NA	NA	NA	NA	NA	NA	NA	NA	NA	NA	NA	NA	NA	NA	NA	NA	NA	NA	0.0171991	2.98764e-05	TRUE	1.13815e-26
01.aric	USP8.13450_49--Early_AllOA-indep	USP8.13450_49	Early_AllOA-indep	48287	6838	41449	Wald ratio	1	0.0827559	0.0655851	0.207018	-0.045791	0.211303	1.08628	0.955242	1.23529	NA	NA	NA	NA	NA	NA	NA	NA	NA	NA	NA	NA	NA	NA	NA	NA	NA	NA	NA	NA	NA	NA	NA	NA	NA	NA	NA	NA	NA	NA	NA	0.0171991	3.2974e-05	TRUE	1.64278e-23
01.aric	USP8.13450_49--FingerOA-indep	USP8.13450_49	FingerOA-indep	266618	10804	255814	Wald ratio	1	0.0336353	0.0541951	0.53484	-0.0725871	0.139858	1.03421	0.929985	1.15011	NA	NA	NA	NA	NA	NA	NA	NA	NA	NA	NA	NA	NA	NA	NA	NA	NA	NA	NA	NA	NA	NA	NA	NA	NA	NA	NA	NA	NA	NA	NA	0.0171991	1.44473e-06	TRUE	6.56235e-28
01.aric	USP8.13450_49--HandOA-indep	USP8.13450_49	HandOA-indep	303782	20901	282881	Wald ratio	1	0.127464	0.0374087	0.000656029	0.0541425	0.200784	1.13594	1.05564	1.22236	NA	NA	NA	NA	NA	NA	NA	NA	NA	NA	NA	NA	NA	NA	NA	NA	NA	NA	NA	NA	NA	NA	NA	NA	NA	NA	NA	NA	NA	NA	NA	0.0171991	3.82173e-05	TRUE	5.03284e-26
01.aric	USP8.13450_49--HipOA-indep	USP8.13450_49	HipOA-indep	353388	36445	316943	Wald ratio	1	0.0627299	0.0280099	0.0251194	0.00783048	0.117629	1.06474	1.00786	1.12483	NA	NA	NA	NA	NA	NA	NA	NA	NA	NA	NA	NA	NA	NA	NA	NA	NA	NA	NA	NA	NA	NA	NA	NA	NA	NA	NA	NA	NA	NA	NA	0.0171991	1.4193e-05	TRUE	4.71545e-27
01.aric	USP8.13450_49--KneeHipOA-indep	USP8.13450_49	KneeHipOA-indep	490345	89741	400604	Wald ratio	1	0.103691	0.0187031	2.95542e-08	0.067033	0.140349	1.10926	1.06933	1.15068	NA	NA	NA	NA	NA	NA	NA	NA	NA	NA	NA	NA	NA	NA	NA	NA	NA	NA	NA	NA	NA	NA	NA	NA	NA	NA	NA	NA	NA	NA	NA	0.0171991	6.26799e-05	TRUE	1.44296e-25
01.aric	USP8.13450_49--KneeOA-indep	USP8.13450_49	KneeOA-indep	396054	62497	333557	Wald ratio	1	0.127637	0.0218183	4.91577e-09	0.0848732	0.170401	1.13614	1.08858	1.18578	NA	NA	NA	NA	NA	NA	NA	NA	NA	NA	NA	NA	NA	NA	NA	NA	NA	NA	NA	NA	NA	NA	NA	NA	NA	NA	NA	NA	NA	NA	NA	0.0171991	8.64054e-05	TRUE	5.87492e-25
01.aric	USP8.13450_49--SpineOA-indep	USP8.13450_49	SpineOA-indep	333950	28372	305578	Wald ratio	1	0.0645596	0.0317175	0.0418052	0.00239323	0.126726	1.06669	1.0024	1.13511	NA	NA	NA	NA	NA	NA	NA	NA	NA	NA	NA	NA	NA	NA	NA	NA	NA	NA	NA	NA	NA	NA	NA	NA	NA	NA	NA	NA	NA	NA	NA	0.0171991	1.24063e-05	TRUE	4.03536e-27
01.aric	USP8.13450_49--THR-indep	USP8.13450_49	THR-indep	319037	23021	296016	Wald ratio	1	0.0517226	0.0332024	0.119281	-0.013354	0.116799	1.05308	0.986735	1.12389	NA	NA	NA	NA	NA	NA	NA	NA	NA	NA	NA	NA	NA	NA	NA	NA	NA	NA	NA	NA	NA	NA	NA	NA	NA	NA	NA	NA	NA	NA	NA	0.0171991	7.60649e-06	TRUE	2.12395e-27
01.aric	USP8.13450_49--ThumbOA-indep	USP8.13450_49	ThumbOA-indep	247455	10536	236919	Wald ratio	1	0.179326	0.0505041	0.000384168	0.0803383	0.278314	1.19641	1.08365	1.3209	NA	NA	NA	NA	NA	NA	NA	NA	NA	NA	NA	NA	NA	NA	NA	NA	NA	NA	NA	NA	NA	NA	NA	NA	NA	NA	NA	NA	NA	NA	NA	0.0171991	5.09486e-05	TRUE	1.57522e-25
01.aric	USP8.13450_49--TJR-indep	USP8.13450_49	TJR-indep	368576	40887	327689	Wald ratio	1	0.0857466	0.0257327	0.000861597	0.0353106	0.136183	1.08953	1.03594	1.14589	NA	NA	NA	NA	NA	NA	NA	NA	NA	NA	NA	NA	NA	NA	NA	NA	NA	NA	NA	NA	NA	NA	NA	NA	NA	NA	NA	NA	NA	NA	NA	0.0171991	3.01255e-05	TRUE	2.14391e-26
01.aric	USP8.13450_49--TKR-indep	USP8.13450_49	TKR-indep	252041	18200	233841	Wald ratio	1	0.166918	0.0364974	4.79836e-06	0.0953829	0.238453	1.18166	1.10008	1.26928	NA	NA	NA	NA	NA	NA	NA	NA	NA	NA	NA	NA	NA	NA	NA	NA	NA	NA	NA	NA	NA	NA	NA	NA	NA	NA	NA	NA	NA	NA	NA	0.0171991	8.29844e-05	TRUE	8.60694e-25
01.aric	UST.8364_74--AllOA-indep	UST.8364_74	AllOA-indep	826690	177517	649173	Inverse variance weighted	2	-0.0152943	0.0198229	0.440385	-0.0541472	0.0235587	0.984822	0.947293	1.02384	1.07173	1	0.300556	0.066927	NA	NA	NA	NA	NA	NA	NA	NA	NA	NA	NA	NA	NA	NA	NA	NA	NA	NA	NA	NA	NA	NA	NA	NA	NA	NA	NA	0.00887183	2.06813e-06	TRUE	3.68185e-15
01.aric	UST.8364_74--Early_AllOA-indep	UST.8364_74	Early_AllOA-indep	48287	6838	41449	Inverse variance weighted	2	0.128902	0.0968386	0.183157	-0.060902	0.318705	1.13758	0.940915	1.37535	1.31414	1	0.251646	0.239048	NA	NA	NA	NA	NA	NA	NA	NA	NA	NA	NA	NA	NA	NA	NA	NA	NA	NA	NA	NA	NA	NA	NA	NA	NA	NA	NA	0.00887183	7.54369e-05	TRUE	1.08702e-11
01.aric	UST.8364_74--FingerOA-indep	UST.8364_74	FingerOA-indep	266618	10804	255814	Inverse variance weighted	2	0.0411089	0.0733844	0.575353	-0.102725	0.184942	1.04197	0.902376	1.20315	0.365432	1	0.545505	0	NA	NA	NA	NA	NA	NA	NA	NA	NA	NA	NA	NA	NA	NA	NA	NA	NA	NA	NA	NA	NA	NA	NA	NA	NA	NA	NA	0.00887183	2.54763e-06	TRUE	7.16131e-15
01.aric	UST.8364_74--HandOA-indep	UST.8364_74	HandOA-indep	303782	20901	282881	Inverse variance weighted	2	-0.00130518	0.0547137	0.980969	-0.108544	0.105934	0.998696	0.897139	1.11175	0.199362	1	0.655237	0	NA	NA	NA	NA	NA	NA	NA	NA	NA	NA	NA	NA	NA	NA	NA	NA	NA	NA	NA	NA	NA	NA	NA	NA	NA	NA	NA	0.00887183	6.58144e-07	TRUE	3.84038e-15
01.aric	UST.8364_74--HipOA-indep	UST.8364_74	HipOA-indep	353388	36445	316943	Inverse variance weighted	2	0.0343795	0.0527703	0.514729	-0.0690503	0.137809	1.03498	0.93328	1.14776	1.80565	1	0.17903	0.446184	NA	NA	NA	NA	NA	NA	NA	NA	NA	NA	NA	NA	NA	NA	NA	NA	NA	NA	NA	NA	NA	NA	NA	NA	NA	NA	NA	0.00887183	7.27829e-06	TRUE	1.21677e-14
01.aric	UST.8364_74--KneeHipOA-indep	UST.8364_74	KneeHipOA-indep	490345	89741	400604	Inverse variance weighted	2	0.0186406	0.027124	0.491935	-0.0345225	0.0718037	1.01882	0.966067	1.07444	0.652326	1	0.419282	0	NA	NA	NA	NA	NA	NA	NA	NA	NA	NA	NA	NA	NA	NA	NA	NA	NA	NA	NA	NA	NA	NA	NA	NA	NA	NA	NA	0.00887183	2.29353e-06	TRUE	4.66406e-15
01.aric	UST.8364_74--KneeOA-indep	UST.8364_74	KneeOA-indep	396054	62497	333557	Inverse variance weighted	2	0.0283584	0.0315846	0.369262	-0.0335474	0.0902642	1.02876	0.967009	1.09446	0.30048	1	0.583582	0	NA	NA	NA	NA	NA	NA	NA	NA	NA	NA	NA	NA	NA	NA	NA	NA	NA	NA	NA	NA	NA	NA	NA	NA	NA	NA	NA	0.00887183	2.79414e-06	TRUE	5.7666e-15
01.aric	UST.8364_74--SpineOA-indep	UST.8364_74	SpineOA-indep	333950	28372	305578	Inverse variance weighted	2	0.0051127	0.0446677	0.908872	-0.082436	0.0926614	1.00513	0.92087	1.09709	0.533287	1	0.465228	0	NA	NA	NA	NA	NA	NA	NA	NA	NA	NA	NA	NA	NA	NA	NA	NA	NA	NA	NA	NA	NA	NA	NA	NA	NA	NA	NA	0.00887183	1.63615e-06	TRUE	4.91882e-15
01.aric	UST.8364_74--THR-indep	UST.8364_74	THR-indep	319037	23021	296016	Inverse variance weighted	2	-0.0203819	0.0984473	0.835984	-0.213339	0.172575	0.979824	0.807883	1.18836	4.5412	1	0.0330883	0.779794	NA	NA	NA	NA	NA	NA	NA	NA	NA	NA	NA	NA	NA	NA	NA	NA	NA	NA	NA	NA	NA	NA	NA	NA	NA	NA	NA	0.00887183	1.48443e-05	TRUE	2.76235e-14
01.aric	UST.8364_74--ThumbOA-indep	UST.8364_74	ThumbOA-indep	247455	10536	236919	Inverse variance weighted	2	0.00618349	0.0675209	0.927033	-0.126157	0.138524	1.0062	0.881476	1.14858	0.482671	1	0.487215	0	NA	NA	NA	NA	NA	NA	NA	NA	NA	NA	NA	NA	NA	NA	NA	NA	NA	NA	NA	NA	NA	NA	NA	NA	NA	NA	NA	0.00887183	1.98445e-06	TRUE	6.73463e-15
01.aric	UST.8364_74--TJR-indep	UST.8364_74	TJR-indep	368576	40887	327689	Inverse variance weighted	2	0.0121709	0.0973525	0.900509	-0.17864	0.202982	1.01225	0.836407	1.22505	7.38057	1	0.00659323	0.864509	NA	NA	NA	NA	NA	NA	NA	NA	NA	NA	NA	NA	NA	NA	NA	NA	NA	NA	NA	NA	NA	NA	NA	NA	NA	NA	NA	0.00887183	2.03376e-05	TRUE	3.87625e-14
01.aric	UST.8364_74--TKR-indep	UST.8364_74	TKR-indep	252041	18200	233841	Inverse variance weighted	2	0.0631081	0.0512433	0.218121	-0.0373287	0.163545	1.06514	0.963359	1.17768	0.776065	1	0.378347	0	NA	NA	NA	NA	NA	NA	NA	NA	NA	NA	NA	NA	NA	NA	NA	NA	NA	NA	NA	NA	NA	NA	NA	NA	NA	NA	NA	0.00887183	9.0968e-06	TRUE	1.90626e-14
01.aric	UXS1.8258_22--AllOA-indep	UXS1.8258_22	AllOA-indep	826690	177517	649173	Wald ratio	1	-0.0297886	0.0104122	0.00422377	-0.0501964	-0.0093808	0.970651	0.951043	0.990663	NA	NA	NA	NA	NA	NA	NA	NA	NA	NA	NA	NA	NA	NA	NA	NA	NA	NA	NA	NA	NA	NA	NA	NA	NA	NA	NA	NA	NA	NA	NA	0.0279567	9.90088e-06	TRUE	1.47541e-44
01.aric	UXS1.8258_22--Early_AllOA-indep	UXS1.8258_22	Early_AllOA-indep	48287	6838	41449	Wald ratio	1	0.00557361	0.0448992	0.901208	-0.0824289	0.0935761	1.00559	0.920877	1.09809	NA	NA	NA	NA	NA	NA	NA	NA	NA	NA	NA	NA	NA	NA	NA	NA	NA	NA	NA	NA	NA	NA	NA	NA	NA	NA	NA	NA	NA	NA	NA	0.0279567	3.19144e-07	TRUE	1.68188e-40
01.aric	UXS1.8258_22--FingerOA-indep	UXS1.8258_22	FingerOA-indep	266618	10804	255814	Wald ratio	1	-0.100583	0.0382715	0.00858539	-0.175595	-0.0255706	0.90431	0.838958	0.974754	NA	NA	NA	NA	NA	NA	NA	NA	NA	NA	NA	NA	NA	NA	NA	NA	NA	NA	NA	NA	NA	NA	NA	NA	NA	NA	NA	NA	NA	NA	NA	0.0279567	2.59063e-05	TRUE	8.18712e-43
01.aric	UXS1.8258_22--HandOA-indep	UXS1.8258_22	HandOA-indep	303782	20901	282881	Wald ratio	1	-0.0803032	0.0276355	0.00366319	-0.134469	-0.0261376	0.922837	0.87418	0.974201	NA	NA	NA	NA	NA	NA	NA	NA	NA	NA	NA	NA	NA	NA	NA	NA	NA	NA	NA	NA	NA	NA	NA	NA	NA	NA	NA	NA	NA	NA	NA	0.0279567	2.7795e-05	TRUE	7.44936e-43
01.aric	UXS1.8258_22--HipOA-indep	UXS1.8258_22	HipOA-indep	353388	36445	316943	Wald ratio	1	-0.0338851	0.0207574	0.102588	-0.0745696	0.00679944	0.966683	0.928143	1.00682	NA	NA	NA	NA	NA	NA	NA	NA	NA	NA	NA	NA	NA	NA	NA	NA	NA	NA	NA	NA	NA	NA	NA	NA	NA	NA	NA	NA	NA	NA	NA	0.0279567	7.54085e-06	TRUE	2.84457e-44
01.aric	UXS1.8258_22--KneeHipOA-indep	UXS1.8258_22	KneeHipOA-indep	490345	89741	400604	Wald ratio	1	-0.0342679	0.0140604	0.0148015	-0.0618263	-0.00670961	0.966313	0.940046	0.993313	NA	NA	NA	NA	NA	NA	NA	NA	NA	NA	NA	NA	NA	NA	NA	NA	NA	NA	NA	NA	NA	NA	NA	NA	NA	NA	NA	NA	NA	NA	NA	0.0279567	1.21137e-05	TRUE	3.91407e-44
01.aric	UXS1.8258_22--KneeOA-indep	UXS1.8258_22	KneeOA-indep	396054	62497	333557	Wald ratio	1	-0.0426644	0.0163554	0.00909163	-0.0747209	-0.0106079	0.958233	0.928002	0.989448	NA	NA	NA	NA	NA	NA	NA	NA	NA	NA	NA	NA	NA	NA	NA	NA	NA	NA	NA	NA	NA	NA	NA	NA	NA	NA	NA	NA	NA	NA	NA	0.0279567	1.71813e-05	TRUE	1.19461e-43
01.aric	UXS1.8258_22--SpineOA-indep	UXS1.8258_22	SpineOA-indep	333950	28372	305578	Wald ratio	1	-0.0233766	0.0230073	0.309605	-0.068471	0.0217178	0.976894	0.933821	1.02196	NA	NA	NA	NA	NA	NA	NA	NA	NA	NA	NA	NA	NA	NA	NA	NA	NA	NA	NA	NA	NA	NA	NA	NA	NA	NA	NA	NA	NA	NA	NA	0.0279567	3.09138e-06	TRUE	9.92329e-45
01.aric	UXS1.8258_22--THR-indep	UXS1.8258_22	THR-indep	319037	23021	296016	Wald ratio	1	-0.0373104	0.0249899	0.135433	-0.0862907	0.0116699	0.963377	0.917328	1.01174	NA	NA	NA	NA	NA	NA	NA	NA	NA	NA	NA	NA	NA	NA	NA	NA	NA	NA	NA	NA	NA	NA	NA	NA	NA	NA	NA	NA	NA	NA	NA	0.0279567	6.98699e-06	TRUE	3.11042e-44
01.aric	UXS1.8258_22--ThumbOA-indep	UXS1.8258_22	ThumbOA-indep	247455	10536	236919	Wald ratio	1	-0.111393	0.0368439	0.00249964	-0.183607	-0.0391793	0.894587	0.832262	0.961578	NA	NA	NA	NA	NA	NA	NA	NA	NA	NA	NA	NA	NA	NA	NA	NA	NA	NA	NA	NA	NA	NA	NA	NA	NA	NA	NA	NA	NA	NA	NA	0.0279567	3.69392e-05	TRUE	3.08949e-42
01.aric	UXS1.8258_22--TJR-indep	UXS1.8258_22	TJR-indep	368576	40887	327689	Wald ratio	1	-0.0460192	0.0195875	0.0188028	-0.0844107	-0.00762771	0.955024	0.919054	0.992401	NA	NA	NA	NA	NA	NA	NA	NA	NA	NA	NA	NA	NA	NA	NA	NA	NA	NA	NA	NA	NA	NA	NA	NA	NA	NA	NA	NA	NA	NA	NA	0.0279567	1.49759e-05	TRUE	9.84065e-44
01.aric	UXS1.8258_22--TKR-indep	UXS1.8258_22	TKR-indep	252041	18200	233841	Wald ratio	1	-0.0784464	0.0279758	0.00504605	-0.133279	-0.0236138	0.924552	0.875221	0.976663	NA	NA	NA	NA	NA	NA	NA	NA	NA	NA	NA	NA	NA	NA	NA	NA	NA	NA	NA	NA	NA	NA	NA	NA	NA	NA	NA	NA	NA	NA	NA	0.0279567	3.11966e-05	TRUE	1.67287e-42
01.aric	VAV1.5275_28--AllOA-indep	VAV1.5275_28	AllOA-indep	826690	177517	649173	Wald ratio	1	-0.00516846	0.00863436	0.549445	-0.0220918	0.0117549	0.994845	0.97815	1.01182	NA	NA	NA	NA	NA	NA	NA	NA	NA	NA	NA	NA	NA	NA	NA	NA	NA	NA	NA	NA	NA	NA	NA	NA	NA	NA	NA	NA	NA	NA	NA	0.0484268	4.33431e-07	TRUE	2.50212e-79
01.aric	VAV1.5275_28--Early_AllOA-indep	VAV1.5275_28	Early_AllOA-indep	48287	6838	41449	Wald ratio	1	-0.0404087	0.036612	0.269723	-0.112168	0.0313508	0.960397	0.893894	1.03185	NA	NA	NA	NA	NA	NA	NA	NA	NA	NA	NA	NA	NA	NA	NA	NA	NA	NA	NA	NA	NA	NA	NA	NA	NA	NA	NA	NA	NA	NA	NA	0.0484268	2.52284e-05	TRUE	3.22865e-67
01.aric	VAV1.5275_28--FingerOA-indep	VAV1.5275_28	FingerOA-indep	266618	10804	255814	Wald ratio	1	0.013892	0.0308167	0.652138	-0.0465087	0.0742926	1.01399	0.954556	1.07712	NA	NA	NA	NA	NA	NA	NA	NA	NA	NA	NA	NA	NA	NA	NA	NA	NA	NA	NA	NA	NA	NA	NA	NA	NA	NA	NA	NA	NA	NA	NA	0.0484268	7.62204e-07	TRUE	8.43681e-78
01.aric	VAV1.5275_28--HandOA-indep	VAV1.5275_28	HandOA-indep	303782	20901	282881	Wald ratio	1	0.0343477	0.0229804	0.135006	-0.0106939	0.0793893	1.03494	0.989363	1.08263	NA	NA	NA	NA	NA	NA	NA	NA	NA	NA	NA	NA	NA	NA	NA	NA	NA	NA	NA	NA	NA	NA	NA	NA	NA	NA	NA	NA	NA	NA	NA	0.0484268	7.35393e-06	TRUE	8.56206e-77
01.aric	VAV1.5275_28--HipOA-indep	VAV1.5275_28	HipOA-indep	353388	36445	316943	Wald ratio	1	0.00416832	0.0172144	0.808671	-0.029572	0.0379086	1.00418	0.970861	1.03864	NA	NA	NA	NA	NA	NA	NA	NA	NA	NA	NA	NA	NA	NA	NA	NA	NA	NA	NA	NA	NA	NA	NA	NA	NA	NA	NA	NA	NA	NA	NA	0.0484268	1.65915e-07	TRUE	1.29552e-78
01.aric	VAV1.5275_28--KneeHipOA-indep	VAV1.5275_28	KneeHipOA-indep	490345	89741	400604	Wald ratio	1	0.0098391	0.0117898	0.403974	-0.0132689	0.0329471	1.00989	0.986819	1.0335	NA	NA	NA	NA	NA	NA	NA	NA	NA	NA	NA	NA	NA	NA	NA	NA	NA	NA	NA	NA	NA	NA	NA	NA	NA	NA	NA	NA	NA	NA	NA	0.0484268	1.42036e-06	TRUE	1.66986e-78
01.aric	VAV1.5275_28--KneeOA-indep	VAV1.5275_28	KneeOA-indep	396054	62497	333557	Wald ratio	1	0.0175304	0.0139238	0.20802	-0.00976019	0.0448211	1.01769	0.990287	1.04584	NA	NA	NA	NA	NA	NA	NA	NA	NA	NA	NA	NA	NA	NA	NA	NA	NA	NA	NA	NA	NA	NA	NA	NA	NA	NA	NA	NA	NA	NA	NA	0.0484268	4.00238e-06	TRUE	1.09692e-77
01.aric	VAV1.5275_28--SpineOA-indep	VAV1.5275_28	SpineOA-indep	333950	28372	305578	Wald ratio	1	-0.0145554	0.0191436	0.447058	-0.0520768	0.022966	0.98555	0.949256	1.02323	NA	NA	NA	NA	NA	NA	NA	NA	NA	NA	NA	NA	NA	NA	NA	NA	NA	NA	NA	NA	NA	NA	NA	NA	NA	NA	NA	NA	NA	NA	NA	0.0484268	1.73111e-06	TRUE	6.66661e-78
01.aric	VAV1.5275_28--THR-indep	VAV1.5275_28	THR-indep	319037	23021	296016	Wald ratio	1	0.0160171	0.0206317	0.437551	-0.024421	0.0564551	1.01615	0.975875	1.05808	NA	NA	NA	NA	NA	NA	NA	NA	NA	NA	NA	NA	NA	NA	NA	NA	NA	NA	NA	NA	NA	NA	NA	NA	NA	NA	NA	NA	NA	NA	NA	0.0484268	1.88913e-06	TRUE	8.69047e-78
01.aric	VAV1.5275_28--ThumbOA-indep	VAV1.5275_28	ThumbOA-indep	247455	10536	236919	Wald ratio	1	0.0263388	0.0294171	0.370597	-0.0313187	0.0839963	1.02669	0.969167	1.08762	NA	NA	NA	NA	NA	NA	NA	NA	NA	NA	NA	NA	NA	NA	NA	NA	NA	NA	NA	NA	NA	NA	NA	NA	NA	NA	NA	NA	NA	NA	NA	0.0484268	3.23966e-06	TRUE	5.12401e-77
01.aric	VAV1.5275_28--TJR-indep	VAV1.5275_28	TJR-indep	368576	40887	327689	Wald ratio	1	0.00988235	0.0159946	0.536671	-0.0214671	0.0412318	1.00993	0.978762	1.04209	NA	NA	NA	NA	NA	NA	NA	NA	NA	NA	NA	NA	NA	NA	NA	NA	NA	NA	NA	NA	NA	NA	NA	NA	NA	NA	NA	NA	NA	NA	NA	0.0484268	1.03574e-06	TRUE	2.94038e-78
01.aric	VAV1.5275_28--TKR-indep	VAV1.5275_28	TKR-indep	252041	18200	233841	Wald ratio	1	-0.00390965	0.0230341	0.86522	-0.0490566	0.0412373	0.996098	0.952127	1.0421	NA	NA	NA	NA	NA	NA	NA	NA	NA	NA	NA	NA	NA	NA	NA	NA	NA	NA	NA	NA	NA	NA	NA	NA	NA	NA	NA	NA	NA	NA	NA	0.0484268	1.14305e-07	TRUE	4.756e-78
01.aric	VCAM1.2967_8--AllOA-indep	VCAM1.2967_8	AllOA-indep	826690	177517	649173	Wald ratio	1	-0.0389167	0.0239292	0.103881	-0.085818	0.00798463	0.961831	0.917761	1.00802	NA	NA	NA	NA	NA	NA	NA	NA	NA	NA	NA	NA	NA	NA	NA	NA	NA	NA	NA	NA	NA	NA	NA	NA	NA	NA	NA	NA	NA	NA	NA	0.00562836	3.19942e-06	TRUE	5.52564e-10
01.aric	VCAM1.2967_8--Early_AllOA-indep	VCAM1.2967_8	Early_AllOA-indep	48287	6838	41449	Wald ratio	1	-0.00767018	0.101886	0.93999	-0.207367	0.192027	0.992359	0.812721	1.2117	NA	NA	NA	NA	NA	NA	NA	NA	NA	NA	NA	NA	NA	NA	NA	NA	NA	NA	NA	NA	NA	NA	NA	NA	NA	NA	NA	NA	NA	NA	NA	0.00562836	1.17375e-07	TRUE	3.10189e-09
01.aric	VCAM1.2967_8--FingerOA-indep	VCAM1.2967_8	FingerOA-indep	266618	10804	255814	Wald ratio	1	0.00198547	0.100581	0.984251	-0.195154	0.199125	1.00199	0.822708	1.22033	NA	NA	NA	NA	NA	NA	NA	NA	NA	NA	NA	NA	NA	NA	NA	NA	NA	NA	NA	NA	NA	NA	NA	NA	NA	NA	NA	NA	NA	NA	NA	0.00562836	1.46153e-09	TRUE	3.08423e-10
01.aric	VCAM1.2967_8--HandOA-indep	VCAM1.2967_8	HandOA-indep	303782	20901	282881	Wald ratio	1	-0.0190572	0.0641395	0.766374	-0.144771	0.106656	0.981123	0.865221	1.11255	NA	NA	NA	NA	NA	NA	NA	NA	NA	NA	NA	NA	NA	NA	NA	NA	NA	NA	NA	NA	NA	NA	NA	NA	NA	NA	NA	NA	NA	NA	NA	0.00562836	2.90608e-07	TRUE	3.78574e-10
01.aric	VCAM1.2967_8--HipOA-indep	VCAM1.2967_8	HipOA-indep	353388	36445	316943	Wald ratio	1	-0.109597	0.0472037	0.0202441	-0.202117	-0.0170779	0.896195	0.817	0.983067	NA	NA	NA	NA	NA	NA	NA	NA	NA	NA	NA	NA	NA	NA	NA	NA	NA	NA	NA	NA	NA	NA	NA	NA	NA	NA	NA	NA	NA	NA	NA	0.00562836	1.52544e-05	TRUE	2.10051e-09
01.aric	VCAM1.2967_8--KneeHipOA-indep	VCAM1.2967_8	KneeHipOA-indep	490345	89741	400604	Wald ratio	1	-0.0338833	0.0323636	0.295119	-0.0973159	0.0295493	0.966684	0.907269	1.02999	NA	NA	NA	NA	NA	NA	NA	NA	NA	NA	NA	NA	NA	NA	NA	NA	NA	NA	NA	NA	NA	NA	NA	NA	NA	NA	NA	NA	NA	NA	NA	0.00562836	2.23541e-06	TRUE	5.30416e-10
01.aric	VCAM1.2967_8--KneeOA-indep	VCAM1.2967_8	KneeOA-indep	396054	62497	333557	Wald ratio	1	-0.0165106	0.0378505	0.662687	-0.0906975	0.0576763	0.983625	0.913294	1.05937	NA	NA	NA	NA	NA	NA	NA	NA	NA	NA	NA	NA	NA	NA	NA	NA	NA	NA	NA	NA	NA	NA	NA	NA	NA	NA	NA	NA	NA	NA	NA	0.00562836	4.80432e-07	TRUE	3.68935e-10
01.aric	VCAM1.2967_8--SpineOA-indep	VCAM1.2967_8	SpineOA-indep	333950	28372	305578	Wald ratio	1	-0.0509059	0.0530087	0.336888	-0.154803	0.0529911	0.950368	0.856584	1.05442	NA	NA	NA	NA	NA	NA	NA	NA	NA	NA	NA	NA	NA	NA	NA	NA	NA	NA	NA	NA	NA	NA	NA	NA	NA	NA	NA	NA	NA	NA	NA	0.00562836	2.76162e-06	TRUE	6.62207e-10
01.aric	VCAM1.2967_8--THR-indep	VCAM1.2967_8	THR-indep	319037	23021	296016	Wald ratio	1	-0.0727077	0.0566908	0.199657	-0.183822	0.0384063	0.929873	0.832084	1.03915	NA	NA	NA	NA	NA	NA	NA	NA	NA	NA	NA	NA	NA	NA	NA	NA	NA	NA	NA	NA	NA	NA	NA	NA	NA	NA	NA	NA	NA	NA	NA	0.00562836	5.1558e-06	TRUE	9.31691e-10
01.aric	VCAM1.2967_8--ThumbOA-indep	VCAM1.2967_8	ThumbOA-indep	247455	10536	236919	Wald ratio	1	-0.0258052	0.0835615	0.75746	-0.189586	0.137975	0.974525	0.827302	1.14795	NA	NA	NA	NA	NA	NA	NA	NA	NA	NA	NA	NA	NA	NA	NA	NA	NA	NA	NA	NA	NA	NA	NA	NA	NA	NA	NA	NA	NA	NA	NA	0.00562836	3.854e-07	TRUE	4.39492e-10
01.aric	VCAM1.2967_8--TJR-indep	VCAM1.2967_8	TJR-indep	368576	40887	327689	Wald ratio	1	-0.048818	0.0438913	0.266031	-0.134845	0.0372089	0.952354	0.873851	1.03791	NA	NA	NA	NA	NA	NA	NA	NA	NA	NA	NA	NA	NA	NA	NA	NA	NA	NA	NA	NA	NA	NA	NA	NA	NA	NA	NA	NA	NA	NA	NA	0.00562836	3.35644e-06	TRUE	6.97362e-10
01.aric	VCAM1.2967_8--TKR-indep	VCAM1.2967_8	TKR-indep	252041	18200	233841	Wald ratio	1	-0.0208344	0.0622815	0.737987	-0.142906	0.101237	0.979381	0.866835	1.10654	NA	NA	NA	NA	NA	NA	NA	NA	NA	NA	NA	NA	NA	NA	NA	NA	NA	NA	NA	NA	NA	NA	NA	NA	NA	NA	NA	NA	NA	NA	NA	0.00562836	4.43996e-07	TRUE	4.45725e-10
01.aric	VEGFA.19437_61--AllOA-indep	VEGFA.19437_61	AllOA-indep	826690	177517	649173	Wald ratio	1	0.00886105	0.0115796	0.444136	-0.013835	0.0315571	1.0089	0.98626	1.03206	NA	NA	NA	NA	NA	NA	NA	NA	NA	NA	NA	NA	NA	NA	NA	NA	NA	NA	NA	NA	NA	NA	NA	NA	NA	NA	NA	NA	NA	NA	NA	0.0229548	7.08335e-07	TRUE	1.01322e-37
01.aric	VEGFA.19437_61--Early_AllOA-indep	VEGFA.19437_61	Early_AllOA-indep	48287	6838	41449	Wald ratio	1	-0.0136375	0.0507	0.787942	-0.113009	0.0857345	0.986455	0.893142	1.08952	NA	NA	NA	NA	NA	NA	NA	NA	NA	NA	NA	NA	NA	NA	NA	NA	NA	NA	NA	NA	NA	NA	NA	NA	NA	NA	NA	NA	NA	NA	NA	0.0229548	1.49846e-06	TRUE	3.72041e-33
01.aric	VEGFA.19437_61--FingerOA-indep	VEGFA.19437_61	FingerOA-indep	266618	10804	255814	Wald ratio	1	0.0126882	0.0446672	0.776363	-0.0748595	0.100236	1.01277	0.927874	1.10543	NA	NA	NA	NA	NA	NA	NA	NA	NA	NA	NA	NA	NA	NA	NA	NA	NA	NA	NA	NA	NA	NA	NA	NA	NA	NA	NA	NA	NA	NA	NA	0.0229548	3.02649e-07	TRUE	3.25113e-37
01.aric	VEGFA.19437_61--HandOA-indep	VEGFA.19437_61	HandOA-indep	303782	20901	282881	Wald ratio	1	0.0215161	0.0309806	0.487367	-0.0392059	0.082238	1.02175	0.961553	1.08571	NA	NA	NA	NA	NA	NA	NA	NA	NA	NA	NA	NA	NA	NA	NA	NA	NA	NA	NA	NA	NA	NA	NA	NA	NA	NA	NA	NA	NA	NA	NA	0.0229548	1.58777e-06	TRUE	5.35684e-37
01.aric	VEGFA.19437_61--HipOA-indep	VEGFA.19437_61	HipOA-indep	353388	36445	316943	Wald ratio	1	0.0434371	0.023081	0.0598438	-0.00180164	0.0886758	1.04439	0.9982	1.09273	NA	NA	NA	NA	NA	NA	NA	NA	NA	NA	NA	NA	NA	NA	NA	NA	NA	NA	NA	NA	NA	NA	NA	NA	NA	NA	NA	NA	NA	NA	NA	0.0229548	1.00222e-05	TRUE	3.15576e-36
01.aric	VEGFA.19437_61--KneeHipOA-indep	VEGFA.19437_61	KneeHipOA-indep	490345	89741	400604	Wald ratio	1	0.0242637	0.0154541	0.116403	-0.00602629	0.0545538	1.02456	0.993992	1.05607	NA	NA	NA	NA	NA	NA	NA	NA	NA	NA	NA	NA	NA	NA	NA	NA	NA	NA	NA	NA	NA	NA	NA	NA	NA	NA	NA	NA	NA	NA	NA	0.0229548	5.0272e-06	TRUE	7.50138e-37
01.aric	VEGFA.19437_61--KneeOA-indep	VEGFA.19437_61	KneeOA-indep	396054	62497	333557	Wald ratio	1	0.020699	0.0179024	0.247593	-0.0143897	0.0557876	1.02091	0.985713	1.05737	NA	NA	NA	NA	NA	NA	NA	NA	NA	NA	NA	NA	NA	NA	NA	NA	NA	NA	NA	NA	NA	NA	NA	NA	NA	NA	NA	NA	NA	NA	NA	0.0229548	3.3754e-06	TRUE	6.41507e-37
01.aric	VEGFA.19437_61--SpineOA-indep	VEGFA.19437_61	SpineOA-indep	333950	28372	305578	Wald ratio	1	0.0474029	0.0257357	0.0654884	-0.00303915	0.097845	1.04854	0.996965	1.10279	NA	NA	NA	NA	NA	NA	NA	NA	NA	NA	NA	NA	NA	NA	NA	NA	NA	NA	NA	NA	NA	NA	NA	NA	NA	NA	NA	NA	NA	NA	NA	0.0229548	1.01591e-05	TRUE	3.54134e-36
01.aric	VEGFA.19437_61--THR-indep	VEGFA.19437_61	THR-indep	319037	23021	296016	Wald ratio	1	0.0278016	0.0278296	0.317799	-0.0267445	0.0823476	1.02819	0.97361	1.08583	NA	NA	NA	NA	NA	NA	NA	NA	NA	NA	NA	NA	NA	NA	NA	NA	NA	NA	NA	NA	NA	NA	NA	NA	NA	NA	NA	NA	NA	NA	NA	0.0229548	3.12813e-06	TRUE	8.44534e-37
01.aric	VEGFA.19437_61--ThumbOA-indep	VEGFA.19437_61	ThumbOA-indep	247455	10536	236919	Wald ratio	1	-0.0159748	0.0421325	0.704571	-0.0985545	0.0666048	0.984152	0.906146	1.06887	NA	NA	NA	NA	NA	NA	NA	NA	NA	NA	NA	NA	NA	NA	NA	NA	NA	NA	NA	NA	NA	NA	NA	NA	NA	NA	NA	NA	NA	NA	NA	0.0229548	5.80961e-07	TRUE	4.81906e-37
01.aric	VEGFA.19437_61--TJR-indep	VEGFA.19437_61	TJR-indep	368576	40887	327689	Wald ratio	1	0.0196183	0.0217447	0.366943	-0.0230012	0.0622379	1.01981	0.977261	1.06422	NA	NA	NA	NA	NA	NA	NA	NA	NA	NA	NA	NA	NA	NA	NA	NA	NA	NA	NA	NA	NA	NA	NA	NA	NA	NA	NA	NA	NA	NA	NA	0.0229548	2.20849e-06	TRUE	4.90012e-37
01.aric	VEGFA.19437_61--TKR-indep	VEGFA.19437_61	TKR-indep	252041	18200	233841	Wald ratio	1	0.0298452	0.0309949	0.335593	-0.0309047	0.0905951	1.0303	0.969568	1.09483	NA	NA	NA	NA	NA	NA	NA	NA	NA	NA	NA	NA	NA	NA	NA	NA	NA	NA	NA	NA	NA	NA	NA	NA	NA	NA	NA	NA	NA	NA	NA	0.0229548	3.67877e-06	TRUE	1.58683e-36
01.aric	VEGFA.4867_15--AllOA-indep	VEGFA.4867_15	AllOA-indep	826690	177517	649173	Wald ratio	1	0.0108336	0.0141574	0.444136	-0.0169149	0.0385822	1.01089	0.983227	1.03934	NA	NA	NA	NA	NA	NA	NA	NA	NA	NA	NA	NA	NA	NA	NA	NA	NA	NA	NA	NA	NA	NA	NA	NA	NA	NA	NA	NA	NA	NA	NA	0.0153566	7.08335e-07	TRUE	1.32164e-25
01.aric	VEGFA.4867_15--Early_AllOA-indep	VEGFA.4867_15	Early_AllOA-indep	48287	6838	41449	Wald ratio	1	-0.0166733	0.0619864	0.787942	-0.138167	0.10482	0.983465	0.870954	1.11051	NA	NA	NA	NA	NA	NA	NA	NA	NA	NA	NA	NA	NA	NA	NA	NA	NA	NA	NA	NA	NA	NA	NA	NA	NA	NA	NA	NA	NA	NA	NA	0.0153566	1.49846e-06	TRUE	1.53229e-22
01.aric	VEGFA.4867_15--FingerOA-indep	VEGFA.4867_15	FingerOA-indep	266618	10804	255814	Wald ratio	1	0.0155128	0.0546107	0.776363	-0.0915241	0.12255	1.01563	0.912539	1.13038	NA	NA	NA	NA	NA	NA	NA	NA	NA	NA	NA	NA	NA	NA	NA	NA	NA	NA	NA	NA	NA	NA	NA	NA	NA	NA	NA	NA	NA	NA	NA	0.0153566	3.02649e-07	TRUE	2.73951e-25
01.aric	VEGFA.4867_15--HandOA-indep	VEGFA.4867_15	HandOA-indep	303782	20901	282881	Wald ratio	1	0.0263058	0.0378772	0.487367	-0.0479336	0.100545	1.02665	0.953197	1.10577	NA	NA	NA	NA	NA	NA	NA	NA	NA	NA	NA	NA	NA	NA	NA	NA	NA	NA	NA	NA	NA	NA	NA	NA	NA	NA	NA	NA	NA	NA	NA	0.0153566	1.58777e-06	TRUE	4.28732e-25
01.aric	VEGFA.4867_15--HipOA-indep	VEGFA.4867_15	HipOA-indep	353388	36445	316943	Wald ratio	1	0.0531067	0.0282191	0.0598438	-0.0022027	0.108416	1.05454	0.9978	1.11451	NA	NA	NA	NA	NA	NA	NA	NA	NA	NA	NA	NA	NA	NA	NA	NA	NA	NA	NA	NA	NA	NA	NA	NA	NA	NA	NA	NA	NA	NA	NA	0.0153566	1.00222e-05	TRUE	1.89546e-24
01.aric	VEGFA.4867_15--KneeHipOA-indep	VEGFA.4867_15	KneeHipOA-indep	490345	89741	400604	Wald ratio	1	0.0296651	0.0188944	0.116403	-0.00736782	0.0666981	1.03011	0.992659	1.06897	NA	NA	NA	NA	NA	NA	NA	NA	NA	NA	NA	NA	NA	NA	NA	NA	NA	NA	NA	NA	NA	NA	NA	NA	NA	NA	NA	NA	NA	NA	NA	0.0153566	5.0272e-06	TRUE	6.29467e-25
01.aric	VEGFA.4867_15--KneeOA-indep	VEGFA.4867_15	KneeOA-indep	396054	62497	333557	Wald ratio	1	0.0253068	0.0218877	0.247593	-0.017593	0.0682067	1.02563	0.982561	1.07059	NA	NA	NA	NA	NA	NA	NA	NA	NA	NA	NA	NA	NA	NA	NA	NA	NA	NA	NA	NA	NA	NA	NA	NA	NA	NA	NA	NA	NA	NA	NA	0.0153566	3.3754e-06	TRUE	5.31007e-25
01.aric	VEGFA.4867_15--SpineOA-indep	VEGFA.4867_15	SpineOA-indep	333950	28372	305578	Wald ratio	1	0.0579554	0.0314648	0.0654884	-0.0037157	0.119626	1.05967	0.996291	1.12708	NA	NA	NA	NA	NA	NA	NA	NA	NA	NA	NA	NA	NA	NA	NA	NA	NA	NA	NA	NA	NA	NA	NA	NA	NA	NA	NA	NA	NA	NA	NA	0.0153566	1.01591e-05	TRUE	2.05278e-24
01.aric	VEGFA.4867_15--THR-indep	VEGFA.4867_15	THR-indep	319037	23021	296016	Wald ratio	1	0.0339905	0.0340248	0.317799	-0.0326982	0.100679	1.03457	0.967831	1.10592	NA	NA	NA	NA	NA	NA	NA	NA	NA	NA	NA	NA	NA	NA	NA	NA	NA	NA	NA	NA	NA	NA	NA	NA	NA	NA	NA	NA	NA	NA	NA	0.0153566	3.12813e-06	TRUE	6.30279e-25
01.aric	VEGFA.4867_15--ThumbOA-indep	VEGFA.4867_15	ThumbOA-indep	247455	10536	236919	Wald ratio	1	-0.019531	0.0515117	0.704571	-0.120494	0.0814319	0.980658	0.886482	1.08484	NA	NA	NA	NA	NA	NA	NA	NA	NA	NA	NA	NA	NA	NA	NA	NA	NA	NA	NA	NA	NA	NA	NA	NA	NA	NA	NA	NA	NA	NA	NA	0.0153566	5.80961e-07	TRUE	3.68548e-25
01.aric	VEGFA.4867_15--TJR-indep	VEGFA.4867_15	TJR-indep	368576	40887	327689	Wald ratio	1	0.0239856	0.0265853	0.366943	-0.0281215	0.0760928	1.02428	0.97227	1.07906	NA	NA	NA	NA	NA	NA	NA	NA	NA	NA	NA	NA	NA	NA	NA	NA	NA	NA	NA	NA	NA	NA	NA	NA	NA	NA	NA	NA	NA	NA	NA	0.0153566	2.20849e-06	TRUE	4.19239e-25
01.aric	VEGFA.4867_15--TKR-indep	VEGFA.4867_15	TKR-indep	252041	18200	233841	Wald ratio	1	0.0364891	0.0378947	0.335593	-0.0377845	0.110763	1.03716	0.96292	1.11713	NA	NA	NA	NA	NA	NA	NA	NA	NA	NA	NA	NA	NA	NA	NA	NA	NA	NA	NA	NA	NA	NA	NA	NA	NA	NA	NA	NA	NA	NA	NA	0.0153566	3.67877e-06	TRUE	9.81568e-25
01.aric	VEGFC.3132_1--AllOA-indep	VEGFC.3132_1	AllOA-indep	826690	177517	649173	Wald ratio	1	0.0173592	0.0265288	0.512885	-0.0346372	0.0693555	1.01751	0.965956	1.07182	NA	NA	NA	NA	NA	NA	NA	NA	NA	NA	NA	NA	NA	NA	NA	NA	NA	NA	NA	NA	NA	NA	NA	NA	NA	NA	NA	NA	NA	NA	NA	0.00460318	5.17943e-07	TRUE	1.31575e-08
01.aric	VEGFC.3132_1--Early_AllOA-indep	VEGFC.3132_1	Early_AllOA-indep	48287	6838	41449	Wald ratio	1	0.166477	0.112861	0.140196	-0.0547306	0.387684	1.18114	0.94674	1.47356	NA	NA	NA	NA	NA	NA	NA	NA	NA	NA	NA	NA	NA	NA	NA	NA	NA	NA	NA	NA	NA	NA	NA	NA	NA	NA	NA	NA	NA	NA	NA	0.00460318	4.50612e-05	TRUE	1.2327e-06
01.aric	VEGFC.3132_1--FingerOA-indep	VEGFC.3132_1	FingerOA-indep	266618	10804	255814	Wald ratio	1	0.0774873	0.109744	0.480144	-0.137612	0.292586	1.08057	0.871437	1.33989	NA	NA	NA	NA	NA	NA	NA	NA	NA	NA	NA	NA	NA	NA	NA	NA	NA	NA	NA	NA	NA	NA	NA	NA	NA	NA	NA	NA	NA	NA	NA	0.00460318	1.86987e-06	TRUE	2.42172e-08
01.aric	VEGFC.3132_1--HandOA-indep	VEGFC.3132_1	HandOA-indep	303782	20901	282881	Wald ratio	1	0.0535483	0.0714715	0.453721	-0.0865359	0.193632	1.05501	0.917103	1.21365	NA	NA	NA	NA	NA	NA	NA	NA	NA	NA	NA	NA	NA	NA	NA	NA	NA	NA	NA	NA	NA	NA	NA	NA	NA	NA	NA	NA	NA	NA	NA	0.00460318	1.84785e-06	TRUE	2.29048e-08
01.aric	VEGFC.3132_1--HipOA-indep	VEGFC.3132_1	HipOA-indep	353388	36445	316943	Wald ratio	1	-0.0509826	0.0521691	0.328442	-0.153234	0.0512688	0.950295	0.857929	1.05261	NA	NA	NA	NA	NA	NA	NA	NA	NA	NA	NA	NA	NA	NA	NA	NA	NA	NA	NA	NA	NA	NA	NA	NA	NA	NA	NA	NA	NA	NA	NA	0.00460318	2.70251e-06	TRUE	2.49402e-08
01.aric	VEGFC.3132_1--KneeHipOA-indep	VEGFC.3132_1	KneeHipOA-indep	490345	89741	400604	Wald ratio	1	0.0195041	0.0350189	0.577555	-0.049133	0.0881412	1.0197	0.952055	1.09214	NA	NA	NA	NA	NA	NA	NA	NA	NA	NA	NA	NA	NA	NA	NA	NA	NA	NA	NA	NA	NA	NA	NA	NA	NA	NA	NA	NA	NA	NA	NA	0.00460318	6.32625e-07	TRUE	1.50629e-08
01.aric	VEGFC.3132_1--KneeOA-indep	VEGFC.3132_1	KneeOA-indep	396054	62497	333557	Wald ratio	1	0.0633747	0.0405357	0.117951	-0.0160751	0.142825	1.06543	0.984053	1.15353	NA	NA	NA	NA	NA	NA	NA	NA	NA	NA	NA	NA	NA	NA	NA	NA	NA	NA	NA	NA	NA	NA	NA	NA	NA	NA	NA	NA	NA	NA	NA	0.00460318	6.1717e-06	TRUE	3.60909e-08
01.aric	VEGFC.3132_1--SpineOA-indep	VEGFC.3132_1	SpineOA-indep	333950	28372	305578	Wald ratio	1	-0.00996435	0.0577567	0.863027	-0.123168	0.103239	0.990085	0.884116	1.10876	NA	NA	NA	NA	NA	NA	NA	NA	NA	NA	NA	NA	NA	NA	NA	NA	NA	NA	NA	NA	NA	NA	NA	NA	NA	NA	NA	NA	NA	NA	NA	0.00460318	8.91281e-08	TRUE	1.31986e-08
01.aric	VEGFC.3132_1--THR-indep	VEGFC.3132_1	THR-indep	319037	23021	296016	Wald ratio	1	-0.0438236	0.0638364	0.492399	-0.168943	0.0812958	0.957123	0.844557	1.08469	NA	NA	NA	NA	NA	NA	NA	NA	NA	NA	NA	NA	NA	NA	NA	NA	NA	NA	NA	NA	NA	NA	NA	NA	NA	NA	NA	NA	NA	NA	NA	0.00460318	1.47721e-06	TRUE	2.09847e-08
01.aric	VEGFC.3132_1--ThumbOA-indep	VEGFC.3132_1	ThumbOA-indep	247455	10536	236919	Wald ratio	1	-0.0480128	0.10047	0.632733	-0.244933	0.148908	0.953122	0.782757	1.16057	NA	NA	NA	NA	NA	NA	NA	NA	NA	NA	NA	NA	NA	NA	NA	NA	NA	NA	NA	NA	NA	NA	NA	NA	NA	NA	NA	NA	NA	NA	NA	0.00460318	9.22895e-07	TRUE	2.05656e-08
01.aric	VEGFC.3132_1--TJR-indep	VEGFC.3132_1	TJR-indep	368576	40887	327689	Wald ratio	1	0.00268943	0.0484651	0.955746	-0.0923021	0.0976809	1.00269	0.91183	1.10261	NA	NA	NA	NA	NA	NA	NA	NA	NA	NA	NA	NA	NA	NA	NA	NA	NA	NA	NA	NA	NA	NA	NA	NA	NA	NA	NA	NA	NA	NA	NA	0.00460318	8.35484e-09	TRUE	1.15294e-08
01.aric	VEGFC.3132_1--TKR-indep	VEGFC.3132_1	TKR-indep	252041	18200	233841	Wald ratio	1	0.10646	0.0709186	0.133313	-0.03254	0.245461	1.11233	0.967984	1.27821	NA	NA	NA	NA	NA	NA	NA	NA	NA	NA	NA	NA	NA	NA	NA	NA	NA	NA	NA	NA	NA	NA	NA	NA	NA	NA	NA	NA	NA	NA	NA	0.00460318	8.94102e-06	TRUE	5.3669e-08
01.aric	VIM.15540_6--AllOA-indep	VIM.15540_6	AllOA-indep	826690	177517	649173	Wald ratio	1	-0.084966	0.0250716	0.000701655	-0.134106	-0.0358256	0.918543	0.874497	0.964808	NA	NA	NA	NA	NA	NA	NA	NA	NA	NA	NA	NA	NA	NA	NA	NA	NA	NA	NA	NA	NA	NA	NA	NA	NA	NA	NA	NA	NA	NA	NA	0.00518669	1.38924e-05	TRUE	7.2868e-09
01.aric	VIM.15540_6--Early_AllOA-indep	VIM.15540_6	Early_AllOA-indep	48287	6838	41449	Wald ratio	1	0.0528096	0.109263	0.628863	-0.161345	0.266965	1.05423	0.850998	1.30599	NA	NA	NA	NA	NA	NA	NA	NA	NA	NA	NA	NA	NA	NA	NA	NA	NA	NA	NA	NA	NA	NA	NA	NA	NA	NA	NA	NA	NA	NA	NA	0.00518669	4.83809e-06	TRUE	3.02758e-08
01.aric	VIM.15540_6--FingerOA-indep	VIM.15540_6	FingerOA-indep	266618	10804	255814	Wald ratio	1	-0.153106	0.095692	0.109601	-0.340662	0.0344504	0.858039	0.711299	1.03505	NA	NA	NA	NA	NA	NA	NA	NA	NA	NA	NA	NA	NA	NA	NA	NA	NA	NA	NA	NA	NA	NA	NA	NA	NA	NA	NA	NA	NA	NA	NA	0.00518669	9.60164e-06	TRUE	7.25025e-09
01.aric	VIM.15540_6--HandOA-indep	VIM.15540_6	HandOA-indep	303782	20901	282881	Wald ratio	1	-0.099445	0.0669298	0.137329	-0.230628	0.0317375	0.90534	0.794035	1.03225	NA	NA	NA	NA	NA	NA	NA	NA	NA	NA	NA	NA	NA	NA	NA	NA	NA	NA	NA	NA	NA	NA	NA	NA	NA	NA	NA	NA	NA	NA	NA	0.00518669	7.26719e-06	TRUE	5.60373e-09
01.aric	VIM.15540_6--HipOA-indep	VIM.15540_6	HipOA-indep	353388	36445	316943	Wald ratio	1	-0.137501	0.0498041	0.00576536	-0.235117	-0.0398849	0.871534	0.790478	0.9609	NA	NA	NA	NA	NA	NA	NA	NA	NA	NA	NA	NA	NA	NA	NA	NA	NA	NA	NA	NA	NA	NA	NA	NA	NA	NA	NA	NA	NA	NA	NA	0.00518669	2.15689e-05	TRUE	1.39588e-08
01.aric	VIM.15540_6--KneeHipOA-indep	VIM.15540_6	KneeHipOA-indep	490345	89741	400604	Wald ratio	1	-0.11608	0.0336302	0.000557166	-0.181995	-0.0501646	0.890404	0.833606	0.951073	NA	NA	NA	NA	NA	NA	NA	NA	NA	NA	NA	NA	NA	NA	NA	NA	NA	NA	NA	NA	NA	NA	NA	NA	NA	NA	NA	NA	NA	NA	NA	0.00518669	2.42965e-05	TRUE	1.46352e-08
01.aric	VIM.15540_6--KneeOA-indep	VIM.15540_6	KneeOA-indep	396054	62497	333557	Wald ratio	1	-0.13436	0.0392802	0.000624973	-0.211349	-0.0573703	0.874276	0.809492	0.944244	NA	NA	NA	NA	NA	NA	NA	NA	NA	NA	NA	NA	NA	NA	NA	NA	NA	NA	NA	NA	NA	NA	NA	NA	NA	NA	NA	NA	NA	NA	NA	0.00518669	2.95414e-05	TRUE	1.98328e-08
01.aric	VIM.15540_6--SpineOA-indep	VIM.15540_6	SpineOA-indep	333950	28372	305578	Wald ratio	1	-0.0612255	0.0562187	0.276127	-0.171414	0.0489631	0.940611	0.842473	1.05018	NA	NA	NA	NA	NA	NA	NA	NA	NA	NA	NA	NA	NA	NA	NA	NA	NA	NA	NA	NA	NA	NA	NA	NA	NA	NA	NA	NA	NA	NA	NA	0.00518669	3.55161e-06	TRUE	3.58174e-09
01.aric	VIM.15540_6--THR-indep	VIM.15540_6	THR-indep	319037	23021	296016	Wald ratio	1	-0.13802	0.0602639	0.0220059	-0.256138	-0.0199032	0.871081	0.774035	0.980294	NA	NA	NA	NA	NA	NA	NA	NA	NA	NA	NA	NA	NA	NA	NA	NA	NA	NA	NA	NA	NA	NA	NA	NA	NA	NA	NA	NA	NA	NA	NA	0.00518669	1.64411e-05	TRUE	1.08234e-08
01.aric	VIM.15540_6--ThumbOA-indep	VIM.15540_6	ThumbOA-indep	247455	10536	236919	Wald ratio	1	-0.0558669	0.0910347	0.539422	-0.234295	0.122561	0.945665	0.791128	1.13039	NA	NA	NA	NA	NA	NA	NA	NA	NA	NA	NA	NA	NA	NA	NA	NA	NA	NA	NA	NA	NA	NA	NA	NA	NA	NA	NA	NA	NA	NA	NA	0.00518669	1.52196e-06	TRUE	2.93425e-09
01.aric	VIM.15540_6--TJR-indep	VIM.15540_6	TJR-indep	368576	40887	327689	Wald ratio	1	-0.136411	0.0469759	0.00368607	-0.228483	-0.0443381	0.872484	0.795739	0.95663	NA	NA	NA	NA	NA	NA	NA	NA	NA	NA	NA	NA	NA	NA	NA	NA	NA	NA	NA	NA	NA	NA	NA	NA	NA	NA	NA	NA	NA	NA	NA	0.00518669	2.2878e-05	TRUE	1.47407e-08
01.aric	VIM.15540_6--TKR-indep	VIM.15540_6	TKR-indep	252041	18200	233841	Wald ratio	1	-0.133854	0.0668301	0.0451881	-0.264841	-0.00286695	0.874718	0.767328	0.997137	NA	NA	NA	NA	NA	NA	NA	NA	NA	NA	NA	NA	NA	NA	NA	NA	NA	NA	NA	NA	NA	NA	NA	NA	NA	NA	NA	NA	NA	NA	NA	0.00518669	1.59165e-05	TRUE	1.15639e-08
01.aric	VIT.6234_74--AllOA-indep	VIT.6234_74	AllOA-indep	826690	177517	649173	Inverse variance weighted	2	-0.011291	0.00425425	0.00795306	-0.0196294	-0.00295269	0.988772	0.980562	0.997052	0.0879136	1	0.766847	0	NA	NA	NA	NA	NA	NA	NA	NA	NA	NA	NA	NA	NA	NA	NA	NA	NA	NA	NA	NA	NA	NA	NA	NA	NA	NA	NA	0.170215	8.62707e-06	TRUE	3.99589e-297
01.aric	VIT.6234_74--Early_AllOA-indep	VIT.6234_74	Early_AllOA-indep	48287	6838	41449	Inverse variance weighted	2	-0.0228537	0.0185199	0.217201	-0.0591528	0.0134454	0.977405	0.942563	1.01354	0.0685182	1	0.793507	0	NA	NA	NA	NA	NA	NA	NA	NA	NA	NA	NA	NA	NA	NA	NA	NA	NA	NA	NA	NA	NA	NA	NA	NA	NA	NA	NA	0.170215	3.29562e-05	TRUE	1.01606e-257
01.aric	VIT.6234_74--FingerOA-indep	VIT.6234_74	FingerOA-indep	266618	10804	255814	Inverse variance weighted	2	-0.0176371	0.0163802	0.281599	-0.0497422	0.014468	0.982518	0.951475	1.01457	0.885049	1	0.346823	0	NA	NA	NA	NA	NA	NA	NA	NA	NA	NA	NA	NA	NA	NA	NA	NA	NA	NA	NA	NA	NA	NA	NA	NA	NA	NA	NA	0.170215	7.66796e-06	TRUE	4.36198e-292
01.aric	VIT.6234_74--HandOA-indep	VIT.6234_74	HandOA-indep	303782	20901	282881	Inverse variance weighted	2	-0.00366131	0.0113783	0.747618	-0.0259627	0.0186401	0.996345	0.974371	1.01881	0.450236	1	0.502223	0	NA	NA	NA	NA	NA	NA	NA	NA	NA	NA	NA	NA	NA	NA	NA	NA	NA	NA	NA	NA	NA	NA	NA	NA	NA	NA	NA	0.170215	1.82296e-06	TRUE	6.40154e-295
01.aric	VIT.6234_74--HipOA-indep	VIT.6234_74	HipOA-indep	353388	36445	316943	Inverse variance weighted	2	-0.019417	0.00848403	0.0220998	-0.0360457	-0.00278827	0.98077	0.964596	0.997216	0.218353	1	0.640298	0	NA	NA	NA	NA	NA	NA	NA	NA	NA	NA	NA	NA	NA	NA	NA	NA	NA	NA	NA	NA	NA	NA	NA	NA	NA	NA	NA	0.170215	1.54399e-05	TRUE	2.01531e-292
01.aric	VIT.6234_74--KneeHipOA-indep	VIT.6234_74	KneeHipOA-indep	490345	89741	400604	Inverse variance weighted	2	-0.0102249	0.00568639	0.0721564	-0.0213702	0.000920456	0.989827	0.978857	1.00092	1.0043	1	0.316272	0.00428164	NA	NA	NA	NA	NA	NA	NA	NA	NA	NA	NA	NA	NA	NA	NA	NA	NA	NA	NA	NA	NA	NA	NA	NA	NA	NA	NA	0.170215	8.67036e-06	TRUE	2.24122e-295
01.aric	VIT.6234_74--KneeOA-indep	VIT.6234_74	KneeOA-indep	396054	62497	333557	Inverse variance weighted	2	-0.000295194	0.0111627	0.978903	-0.0221742	0.0215838	0.999705	0.97807	1.02182	2.79792	1	0.0943867	0.642592	NA	NA	NA	NA	NA	NA	NA	NA	NA	NA	NA	NA	NA	NA	NA	NA	NA	NA	NA	NA	NA	NA	NA	NA	NA	NA	NA	0.170215	7.06946e-06	TRUE	9.4465e-295
01.aric	VIT.6234_74--SpineOA-indep	VIT.6234_74	SpineOA-indep	333950	28372	305578	Inverse variance weighted	2	-0.00335786	0.00947209	0.722964	-0.0219232	0.0152074	0.996648	0.978315	1.01532	0.143219	1	0.705101	0	NA	NA	NA	NA	NA	NA	NA	NA	NA	NA	NA	NA	NA	NA	NA	NA	NA	NA	NA	NA	NA	NA	NA	NA	NA	NA	NA	0.170215	8.05185e-07	TRUE	3.83746e-296
01.aric	VIT.6234_74--THR-indep	VIT.6234_74	THR-indep	319037	23021	296016	Inverse variance weighted	2	-0.0308399	0.0102799	0.00269975	-0.0509886	-0.0106912	0.969631	0.95029	0.989366	0.796032	1	0.372282	0	NA	NA	NA	NA	NA	NA	NA	NA	NA	NA	NA	NA	NA	NA	NA	NA	NA	NA	NA	NA	NA	NA	NA	NA	NA	NA	NA	0.170215	3.07049e-05	TRUE	1.17873e-289
01.aric	VIT.6234_74--ThumbOA-indep	VIT.6234_74	ThumbOA-indep	247455	10536	236919	Inverse variance weighted	2	0.00553483	0.0159786	0.72905	-0.0257832	0.0368529	1.00555	0.974546	1.03754	0.0243402	1	0.876022	0	NA	NA	NA	NA	NA	NA	NA	NA	NA	NA	NA	NA	NA	NA	NA	NA	NA	NA	NA	NA	NA	NA	NA	NA	NA	NA	NA	0.170215	5.83248e-07	TRUE	3.64412e-294
01.aric	VIT.6234_74--TJR-indep	VIT.6234_74	TJR-indep	368576	40887	327689	Inverse variance weighted	2	-0.0229226	0.00799432	0.00413907	-0.0385915	-0.00725376	0.977338	0.962144	0.992772	0.0739927	1	0.78561	0	NA	NA	NA	NA	NA	NA	NA	NA	NA	NA	NA	NA	NA	NA	NA	NA	NA	NA	NA	NA	NA	NA	NA	NA	NA	NA	NA	0.170215	2.25076e-05	TRUE	1.42192e-291
01.aric	VIT.6234_74--TKR-indep	VIT.6234_74	TKR-indep	252041	18200	233841	Inverse variance weighted	2	-0.0191317	0.0164555	0.244978	-0.0513846	0.0131211	0.98105	0.949913	1.01321	2.10556	1	0.146765	0.525067	NA	NA	NA	NA	NA	NA	NA	NA	NA	NA	NA	NA	NA	NA	NA	NA	NA	NA	NA	NA	NA	NA	NA	NA	NA	NA	NA	0.170215	1.96464e-05	TRUE	1.92898e-289
01.aric	VNN2.15480_2--AllOA-indep	VNN2.15480_2	AllOA-indep	826690	177517	649173	Wald ratio	1	-0.0111773	0.00424382	0.00844416	-0.0194952	-0.00285938	0.988885	0.980694	0.997145	NA	NA	NA	NA	NA	NA	NA	NA	NA	NA	NA	NA	NA	NA	NA	NA	NA	NA	NA	NA	NA	NA	NA	NA	NA	NA	NA	NA	NA	NA	NA	0.173483	8.39096e-06	TRUE	1.16645e-303
01.aric	VNN2.15480_2--Early_AllOA-indep	VNN2.15480_2	Early_AllOA-indep	48287	6838	41449	Wald ratio	1	-0.0120575	0.0184809	0.514121	-0.04828	0.0241649	0.988015	0.952867	1.02446	NA	NA	NA	NA	NA	NA	NA	NA	NA	NA	NA	NA	NA	NA	NA	NA	NA	NA	NA	NA	NA	NA	NA	NA	NA	NA	NA	NA	NA	NA	NA	0.173483	8.81585e-06	TRUE	1.08997e-266
01.aric	VNN2.15480_2--FingerOA-indep	VNN2.15480_2	FingerOA-indep	266618	10804	255814	Wald ratio	1	0.00109108	0.0161633	0.946181	-0.030589	0.0327712	1.00109	0.969874	1.03331	NA	NA	NA	NA	NA	NA	NA	NA	NA	NA	NA	NA	NA	NA	NA	NA	NA	NA	NA	NA	NA	NA	NA	NA	NA	NA	NA	NA	NA	NA	NA	0.173483	1.70908e-08	TRUE	5.19092e-302
01.aric	VNN2.15480_2--HandOA-indep	VNN2.15480_2	HandOA-indep	303782	20901	282881	Wald ratio	1	-0.00560679	0.0117631	0.633617	-0.0286625	0.0174489	0.994409	0.971744	1.0176	NA	NA	NA	NA	NA	NA	NA	NA	NA	NA	NA	NA	NA	NA	NA	NA	NA	NA	NA	NA	NA	NA	NA	NA	NA	NA	NA	NA	NA	NA	NA	0.173483	7.47871e-07	TRUE	5.5154e-302
01.aric	VNN2.15480_2--HipOA-indep	VNN2.15480_2	HipOA-indep	353388	36445	316943	Wald ratio	1	-0.0371828	0.00848651	1.17922e-05	-0.0538163	-0.0205492	0.9635	0.947606	0.979661	NA	NA	NA	NA	NA	NA	NA	NA	NA	NA	NA	NA	NA	NA	NA	NA	NA	NA	NA	NA	NA	NA	NA	NA	NA	NA	NA	NA	NA	NA	NA	0.173483	5.43206e-05	TRUE	3.46735e-294
01.aric	VNN2.15480_2--KneeHipOA-indep	VNN2.15480_2	KneeHipOA-indep	490345	89741	400604	Wald ratio	1	-0.0168095	0.00576964	0.00357482	-0.028118	-0.00550095	0.983331	0.972274	0.994514	NA	NA	NA	NA	NA	NA	NA	NA	NA	NA	NA	NA	NA	NA	NA	NA	NA	NA	NA	NA	NA	NA	NA	NA	NA	NA	NA	NA	NA	NA	NA	0.173483	1.73102e-05	TRUE	3.6423e-300
01.aric	VNN2.15480_2--KneeOA-indep	VNN2.15480_2	KneeOA-indep	396054	62497	333557	Wald ratio	1	-0.0119405	0.00673473	0.0762319	-0.0251406	0.00125952	0.98813	0.975173	1.00126	NA	NA	NA	NA	NA	NA	NA	NA	NA	NA	NA	NA	NA	NA	NA	NA	NA	NA	NA	NA	NA	NA	NA	NA	NA	NA	NA	NA	NA	NA	NA	0.173483	7.93697e-06	TRUE	5.84803e-301
01.aric	VNN2.15480_2--SpineOA-indep	VNN2.15480_2	SpineOA-indep	333950	28372	305578	Wald ratio	1	0.00389375	0.00965387	0.686702	-0.0150278	0.0228153	1.0039	0.985085	1.02308	NA	NA	NA	NA	NA	NA	NA	NA	NA	NA	NA	NA	NA	NA	NA	NA	NA	NA	NA	NA	NA	NA	NA	NA	NA	NA	NA	NA	NA	NA	NA	0.173483	4.8714e-07	TRUE	7.68776e-303
01.aric	VNN2.15480_2--THR-indep	VNN2.15480_2	THR-indep	319037	23021	296016	Wald ratio	1	-0.0400555	0.0100684	6.93982e-05	-0.0597896	-0.0203215	0.960736	0.941963	0.979884	NA	NA	NA	NA	NA	NA	NA	NA	NA	NA	NA	NA	NA	NA	NA	NA	NA	NA	NA	NA	NA	NA	NA	NA	NA	NA	NA	NA	NA	NA	NA	0.173483	4.96084e-05	TRUE	5.37334e-294
01.aric	VNN2.15480_2--ThumbOA-indep	VNN2.15480_2	ThumbOA-indep	247455	10536	236919	Wald ratio	1	-0.0129133	0.0154262	0.402537	-0.0431487	0.0173221	0.98717	0.957769	1.01747	NA	NA	NA	NA	NA	NA	NA	NA	NA	NA	NA	NA	NA	NA	NA	NA	NA	NA	NA	NA	NA	NA	NA	NA	NA	NA	NA	NA	NA	NA	NA	0.173483	2.83179e-06	TRUE	2.61103e-299
01.aric	VNN2.15480_2--TJR-indep	VNN2.15480_2	TJR-indep	368576	40887	327689	Wald ratio	1	-0.028423	0.00782327	0.000279995	-0.0437566	-0.0130894	0.971977	0.957187	0.986996	NA	NA	NA	NA	NA	NA	NA	NA	NA	NA	NA	NA	NA	NA	NA	NA	NA	NA	NA	NA	NA	NA	NA	NA	NA	NA	NA	NA	NA	NA	NA	0.173483	3.58123e-05	TRUE	2.74533e-296
01.aric	VNN2.15480_2--TKR-indep	VNN2.15480_2	TKR-indep	252041	18200	233841	Wald ratio	1	-0.0268687	0.0110859	0.0153643	-0.0485972	-0.0051403	0.973489	0.952565	0.994873	NA	NA	NA	NA	NA	NA	NA	NA	NA	NA	NA	NA	NA	NA	NA	NA	NA	NA	NA	NA	NA	NA	NA	NA	NA	NA	NA	NA	NA	NA	NA	0.173483	2.33065e-05	TRUE	3.02842e-295
01.aric	VPS24.12508_9--AllOA-indep	VPS24.12508_9	AllOA-indep	826690	177517	649173	Wald ratio	1	-0.00509149	0.0114336	0.656096	-0.0275014	0.0173184	0.994921	0.972873	1.01747	NA	NA	NA	NA	NA	NA	NA	NA	NA	NA	NA	NA	NA	NA	NA	NA	NA	NA	NA	NA	NA	NA	NA	NA	NA	NA	NA	NA	NA	NA	NA	0.0243405	2.39873e-07	TRUE	4.09618e-40
01.aric	VPS24.12508_9--Early_AllOA-indep	VPS24.12508_9	Early_AllOA-indep	48287	6838	41449	Wald ratio	1	-0.0410157	0.048587	0.398574	-0.136246	0.0542148	0.959814	0.872628	1.05571	NA	NA	NA	NA	NA	NA	NA	NA	NA	NA	NA	NA	NA	NA	NA	NA	NA	NA	NA	NA	NA	NA	NA	NA	NA	NA	NA	NA	NA	NA	NA	0.0243405	1.47587e-05	TRUE	5.4356e-34
01.aric	VPS24.12508_9--FingerOA-indep	VPS24.12508_9	FingerOA-indep	266618	10804	255814	Wald ratio	1	-0.0228946	0.0440337	0.60311	-0.109201	0.0634115	0.977365	0.89655	1.06547	NA	NA	NA	NA	NA	NA	NA	NA	NA	NA	NA	NA	NA	NA	NA	NA	NA	NA	NA	NA	NA	NA	NA	NA	NA	NA	NA	NA	NA	NA	NA	0.0243405	1.01394e-06	TRUE	3.51009e-39
01.aric	VPS24.12508_9--HandOA-indep	VPS24.12508_9	HandOA-indep	303782	20901	282881	Wald ratio	1	0.0107255	0.0301667	0.722186	-0.0484013	0.0698522	1.01078	0.952751	1.07235	NA	NA	NA	NA	NA	NA	NA	NA	NA	NA	NA	NA	NA	NA	NA	NA	NA	NA	NA	NA	NA	NA	NA	NA	NA	NA	NA	NA	NA	NA	NA	0.0243405	4.16118e-07	TRUE	1.7787e-39
01.aric	VPS24.12508_9--HipOA-indep	VPS24.12508_9	HipOA-indep	353388	36445	316943	Wald ratio	1	0.00871172	0.0221898	0.694615	-0.0347803	0.0522038	1.00875	0.965818	1.05359	NA	NA	NA	NA	NA	NA	NA	NA	NA	NA	NA	NA	NA	NA	NA	NA	NA	NA	NA	NA	NA	NA	NA	NA	NA	NA	NA	NA	NA	NA	NA	0.0243405	4.36165e-07	TRUE	1.36234e-39
01.aric	VPS24.12508_9--KneeHipOA-indep	VPS24.12508_9	KneeHipOA-indep	490345	89741	400604	Wald ratio	1	0.00543425	0.0131334	0.679039	-0.0203072	0.0311757	1.00545	0.979898	1.03167	NA	NA	NA	NA	NA	NA	NA	NA	NA	NA	NA	NA	NA	NA	NA	NA	NA	NA	NA	NA	NA	NA	NA	NA	NA	NA	NA	NA	NA	NA	NA	0.0243405	3.49162e-07	TRUE	7.72426e-40
01.aric	VPS24.12508_9--KneeOA-indep	VPS24.12508_9	KneeOA-indep	396054	62497	333557	Wald ratio	1	0.00773993	0.0169546	0.648024	-0.0254911	0.0409709	1.00777	0.974831	1.04182	NA	NA	NA	NA	NA	NA	NA	NA	NA	NA	NA	NA	NA	NA	NA	NA	NA	NA	NA	NA	NA	NA	NA	NA	NA	NA	NA	NA	NA	NA	NA	0.0243405	5.26196e-07	TRUE	1.21346e-39
01.aric	VPS24.12508_9--SpineOA-indep	VPS24.12508_9	SpineOA-indep	333950	28372	305578	Wald ratio	1	-0.0174812	0.0252163	0.488153	-0.066905	0.0319427	0.982671	0.935284	1.03246	NA	NA	NA	NA	NA	NA	NA	NA	NA	NA	NA	NA	NA	NA	NA	NA	NA	NA	NA	NA	NA	NA	NA	NA	NA	NA	NA	NA	NA	NA	NA	0.0243405	1.43913e-06	TRUE	2.74293e-39
01.aric	VPS24.12508_9--THR-indep	VPS24.12508_9	THR-indep	319037	23021	296016	Wald ratio	1	0.00822261	0.0272849	0.763139	-0.0452558	0.061701	1.00826	0.955753	1.06364	NA	NA	NA	NA	NA	NA	NA	NA	NA	NA	NA	NA	NA	NA	NA	NA	NA	NA	NA	NA	NA	NA	NA	NA	NA	NA	NA	NA	NA	NA	NA	0.0243405	2.84667e-07	TRUE	1.42689e-39
01.aric	VPS24.12508_9--ThumbOA-indep	VPS24.12508_9	ThumbOA-indep	247455	10536	236919	Wald ratio	1	0.0195845	0.0417927	0.639347	-0.0623292	0.101498	1.01978	0.939574	1.10683	NA	NA	NA	NA	NA	NA	NA	NA	NA	NA	NA	NA	NA	NA	NA	NA	NA	NA	NA	NA	NA	NA	NA	NA	NA	NA	NA	NA	NA	NA	NA	0.0243405	8.8743e-07	TRUE	3.89474e-39
01.aric	VPS24.12508_9--TJR-indep	VPS24.12508_9	TJR-indep	368576	40887	327689	Wald ratio	1	-0.00665181	0.0213424	0.75529	-0.0484829	0.0351793	0.99337	0.952674	1.03581	NA	NA	NA	NA	NA	NA	NA	NA	NA	NA	NA	NA	NA	NA	NA	NA	NA	NA	NA	NA	NA	NA	NA	NA	NA	NA	NA	NA	NA	NA	NA	0.0243405	2.63554e-07	TRUE	1.07619e-39
01.aric	VPS24.12508_9--TKR-indep	VPS24.12508_9	TKR-indep	252041	18200	233841	Wald ratio	1	-0.0143725	0.0305959	0.638532	-0.0743404	0.0455955	0.98573	0.928356	1.04665	NA	NA	NA	NA	NA	NA	NA	NA	NA	NA	NA	NA	NA	NA	NA	NA	NA	NA	NA	NA	NA	NA	NA	NA	NA	NA	NA	NA	NA	NA	NA	0.0243405	8.75529e-07	TRUE	3.69968e-39
01.aric	VPS26A.19293_6--AllOA-indep	VPS26A.19293_6	AllOA-indep	826690	177517	649173	Wald ratio	1	0.00394137	0.0061406	0.520967	-0.00809419	0.0159769	1.00395	0.991938	1.01611	NA	NA	NA	NA	NA	NA	NA	NA	NA	NA	NA	NA	NA	NA	NA	NA	NA	NA	NA	NA	NA	NA	NA	NA	NA	NA	NA	NA	NA	NA	NA	0.0821978	4.98348e-07	TRUE	1.28397e-136
01.aric	VPS26A.19293_6--Early_AllOA-indep	VPS26A.19293_6	Early_AllOA-indep	48287	6838	41449	Wald ratio	1	-0.000251262	0.0276022	0.992737	-0.0543515	0.053849	0.999749	0.947099	1.05533	NA	NA	NA	NA	NA	NA	NA	NA	NA	NA	NA	NA	NA	NA	NA	NA	NA	NA	NA	NA	NA	NA	NA	NA	NA	NA	NA	NA	NA	NA	NA	0.0821978	1.71617e-09	TRUE	1.1066e-120
01.aric	VPS26A.19293_6--FingerOA-indep	VPS26A.19293_6	FingerOA-indep	266618	10804	255814	Wald ratio	1	-0.000772353	0.022216	0.972267	-0.0443157	0.042771	0.999228	0.956652	1.0437	NA	NA	NA	NA	NA	NA	NA	NA	NA	NA	NA	NA	NA	NA	NA	NA	NA	NA	NA	NA	NA	NA	NA	NA	NA	NA	NA	NA	NA	NA	NA	0.0821978	4.53331e-09	TRUE	8.6186e-135
01.aric	VPS26A.19293_6--HandOA-indep	VPS26A.19293_6	HandOA-indep	303782	20901	282881	Wald ratio	1	-0.0213057	0.0163208	0.191746	-0.0532945	0.0106831	0.97892	0.948101	1.01074	NA	NA	NA	NA	NA	NA	NA	NA	NA	NA	NA	NA	NA	NA	NA	NA	NA	NA	NA	NA	NA	NA	NA	NA	NA	NA	NA	NA	NA	NA	NA	0.0821978	5.60981e-06	TRUE	3.7781e-133
01.aric	VPS26A.19293_6--HipOA-indep	VPS26A.19293_6	HipOA-indep	353388	36445	316943	Wald ratio	1	0.00379252	0.0119528	0.751022	-0.019635	0.02722	1.0038	0.980557	1.02759	NA	NA	NA	NA	NA	NA	NA	NA	NA	NA	NA	NA	NA	NA	NA	NA	NA	NA	NA	NA	NA	NA	NA	NA	NA	NA	NA	NA	NA	NA	NA	0.0821978	2.84884e-07	TRUE	3.11728e-135
01.aric	VPS26A.19293_6--KneeHipOA-indep	VPS26A.19293_6	KneeHipOA-indep	490345	89741	400604	Wald ratio	1	0.00245463	0.00827369	0.766712	-0.0137618	0.0186711	1.00246	0.986332	1.01885	NA	NA	NA	NA	NA	NA	NA	NA	NA	NA	NA	NA	NA	NA	NA	NA	NA	NA	NA	NA	NA	NA	NA	NA	NA	NA	NA	NA	NA	NA	NA	0.0821978	1.79504e-07	TRUE	4.41938e-136
01.aric	VPS26A.19293_6--KneeOA-indep	VPS26A.19293_6	KneeOA-indep	396054	62497	333557	Wald ratio	1	0.00424368	0.0096126	0.658873	-0.014597	0.0230844	1.00425	0.985509	1.02335	NA	NA	NA	NA	NA	NA	NA	NA	NA	NA	NA	NA	NA	NA	NA	NA	NA	NA	NA	NA	NA	NA	NA	NA	NA	NA	NA	NA	NA	NA	NA	0.0821978	4.92098e-07	TRUE	2.28179e-135
01.aric	VPS26A.19293_6--SpineOA-indep	VPS26A.19293_6	SpineOA-indep	333950	28372	305578	Wald ratio	1	0.0186735	0.01357	0.168794	-0.00792366	0.0452707	1.01885	0.992108	1.04631	NA	NA	NA	NA	NA	NA	NA	NA	NA	NA	NA	NA	NA	NA	NA	NA	NA	NA	NA	NA	NA	NA	NA	NA	NA	NA	NA	NA	NA	NA	NA	0.0821978	5.6704e-06	TRUE	2.05815e-133
01.aric	VPS26A.19293_6--THR-indep	VPS26A.19293_6	THR-indep	319037	23021	296016	Wald ratio	1	0.015144	0.0146745	0.302077	-0.0136181	0.0439061	1.01526	0.986474	1.04488	NA	NA	NA	NA	NA	NA	NA	NA	NA	NA	NA	NA	NA	NA	NA	NA	NA	NA	NA	NA	NA	NA	NA	NA	NA	NA	NA	NA	NA	NA	NA	0.0821978	3.3382e-06	TRUE	8.81802e-134
01.aric	VPS26A.19293_6--ThumbOA-indep	VPS26A.19293_6	ThumbOA-indep	247455	10536	236919	Wald ratio	1	-0.0275381	0.0221112	0.21297	-0.070876	0.0157997	0.972838	0.931577	1.01593	NA	NA	NA	NA	NA	NA	NA	NA	NA	NA	NA	NA	NA	NA	NA	NA	NA	NA	NA	NA	NA	NA	NA	NA	NA	NA	NA	NA	NA	NA	NA	0.0821978	6.26835e-06	TRUE	2.43373e-132
01.aric	VPS26A.19293_6--TJR-indep	VPS26A.19293_6	TJR-indep	368576	40887	327689	Wald ratio	1	0.0191933	0.011375	0.0915409	-0.00310167	0.0414883	1.01938	0.996903	1.04236	NA	NA	NA	NA	NA	NA	NA	NA	NA	NA	NA	NA	NA	NA	NA	NA	NA	NA	NA	NA	NA	NA	NA	NA	NA	NA	NA	NA	NA	NA	NA	0.0821978	7.72452e-06	TRUE	2.57079e-133
01.aric	VPS26A.19293_6--TKR-indep	VPS26A.19293_6	TKR-indep	252041	18200	233841	Wald ratio	1	0.0154315	0.0161964	0.340705	-0.0163135	0.0471765	1.01555	0.983819	1.04831	NA	NA	NA	NA	NA	NA	NA	NA	NA	NA	NA	NA	NA	NA	NA	NA	NA	NA	NA	NA	NA	NA	NA	NA	NA	NA	NA	NA	NA	NA	NA	0.0821978	3.60173e-06	TRUE	6.00124e-133
01.aric	VWC2.15308_108--AllOA-indep	VWC2.15308_108	AllOA-indep	826690	177517	649173	Inverse variance weighted	3	-0.0028936	0.0049511	0.558927	-0.0125978	0.00681056	0.997111	0.987481	1.00683	0.0806107	2	0.960496	0	-0.00261276	0.00509299	0.607944	-0.012595	0.00736951	0.997391	0.987484	1.0074	-0.00231127	0.00484906	0.680615	-0.0118154	0.00719288	0.997691	0.988254	1.00722	-0.00221017	0.0120511	0.884527	-0.0258303	0.02141	0.997792	0.9745	1.02164	-0.000380068	0.0061101	0.960451	0.131224	5.10683e-07	TRUE	5.47289e-225
01.aric	VWC2.15308_108--Early_AllOA-indep	VWC2.15308_108	Early_AllOA-indep	48287	6838	41449	Inverse variance weighted	3	0.0225279	0.0226978	0.320948	-0.0219599	0.0670156	1.02278	0.978279	1.06931	0.988654	2	0.609981	0	0.0238158	0.0239876	0.32079	-0.0232	0.0708315	1.0241	0.977067	1.0734	0.0235109	0.0245595	0.439437	-0.0246257	0.0716475	1.02379	0.975675	1.07428	0.0573451	0.0524469	0.471617	-0.0454508	0.160141	1.05902	0.955567	1.17368	-0.0188709	0.0256262	0.595915	0.131224	4.08768e-05	TRUE	6.73264e-192
01.aric	VWC2.15308_108--FingerOA-indep	VWC2.15308_108	FingerOA-indep	266618	10804	255814	Inverse variance weighted	3	0.00627019	0.0294013	0.831122	-0.0513564	0.0638968	1.00629	0.94994	1.06598	4.51024	2	0.104861	0.556565	0.0145765	0.0208069	0.483576	-0.026205	0.0553581	1.01468	0.974135	1.05692	0.0192227	0.0209501	0.455717	-0.0218394	0.0602848	1.01941	0.978397	1.06214	0.0908535	0.0460496	0.298649	0.000596286	0.181111	1.09511	1.0006	1.19855	-0.0462278	0.0227798	0.291475	0.131224	1.73012e-05	TRUE	4.76357e-217
01.aric	VWC2.15308_108--HandOA-indep	VWC2.15308_108	HandOA-indep	303782	20901	282881	Inverse variance weighted	3	-0.00489183	0.0137988	0.722956	-0.0319375	0.0221538	0.99512	0.968567	1.0224	0.111617	2	0.94572	0	-0.00541432	0.0139349	0.697613	-0.0327267	0.021898	0.9946	0.967803	1.02214	-0.00650788	0.0155977	0.717029	-0.0370793	0.0240635	0.993513	0.9636	1.02436	-0.0132085	0.0320822	0.751363	-0.0760896	0.0496726	0.986878	0.926733	1.05093	0.00452001	0.0157411	0.821986	0.131224	7.81144e-07	TRUE	1.59517e-221
01.aric	VWC2.15308_108--HipOA-indep	VWC2.15308_108	HipOA-indep	353388	36445	316943	Inverse variance weighted	3	-0.00102604	0.0117241	0.930262	-0.0240053	0.0219532	0.998974	0.976281	1.0222	2.65608	2	0.264996	0.247011	0.000698129	0.0105457	0.947218	-0.0199714	0.0213677	1.0007	0.980227	1.0216	0.00682882	0.0108712	0.594069	-0.0144788	0.0281364	1.00685	0.985626	1.02854	0.0112879	0.0365453	0.809282	-0.0603408	0.0829166	1.01135	0.941444	1.08645	-0.0067343	0.0180895	0.77312	0.131224	7.54487e-06	TRUE	4.44161e-220
01.aric	VWC2.15308_108--KneeHipOA-indep	VWC2.15308_108	KneeHipOA-indep	490345	89741	400604	Inverse variance weighted	3	-0.00200182	0.00687371	0.770877	-0.0154743	0.0114706	0.998	0.984645	1.01154	0.911812	2	0.633874	0	-0.000884118	0.0070785	0.900601	-0.014758	0.0129897	0.999116	0.98535	1.01307	0.0007444	0.00770339	0.931829	-0.0143543	0.0158431	1.00074	0.985748	1.01597	-0.00467142	0.0160861	0.820074	-0.0362003	0.0268574	0.995339	0.964447	1.02722	0.00145516	0.00792749	0.88443	0.131224	2.0325e-06	TRUE	7.64425e-223
01.aric	VWC2.15308_108--KneeOA-indep	VWC2.15308_108	KneeOA-indep	396054	62497	333557	Inverse variance weighted	3	-0.00467565	0.00782869	0.550343	-0.0200199	0.0106686	0.995335	0.980179	1.01073	0.105009	2	0.94885	0	-0.00477904	0.00818903	0.559496	-0.0208295	0.0112715	0.995232	0.979386	1.01134	-0.00463463	0.00882733	0.651958	-0.0219362	0.0126669	0.995376	0.978303	1.01275	-0.00838768	0.0183614	0.727206	-0.044376	0.0276006	0.991647	0.956594	1.02799	0.00202649	0.00906716	0.860017	0.131224	1.16578e-06	TRUE	1.73565e-222
01.aric	VWC2.15308_108--SpineOA-indep	VWC2.15308_108	SpineOA-indep	333950	28372	305578	Inverse variance weighted	3	-0.00273604	0.01101	0.803744	-0.0243157	0.0188436	0.997268	0.975978	1.01902	0.514763	2	0.773073	0	-0.00447699	0.0118815	0.706319	-0.0277647	0.0188107	0.995533	0.972617	1.01899	-0.00474154	0.0126472	0.743751	-0.02953	0.0200469	0.99527	0.970902	1.02025	-0.0186689	0.0257375	0.600493	-0.0691144	0.0317766	0.981504	0.93322	1.03229	0.00868241	0.0126772	0.617705	0.131224	1.72637e-06	TRUE	1.74419e-221
01.aric	VWC2.15308_108--THR-indep	VWC2.15308_108	THR-indep	319037	23021	296016	Inverse variance weighted	3	-0.000803694	0.0140756	0.954467	-0.0283919	0.0267845	0.999197	0.972007	1.02715	2.63725	2	0.267503	0.241633	0.00237925	0.012901	0.853681	-0.0229067	0.0276652	1.00238	0.977354	1.02805	0.00700907	0.0146598	0.679729	-0.0217241	0.0357422	1.00703	0.97851	1.03639	-0.00996931	0.0461888	0.864669	-0.100499	0.0805608	0.99008	0.904386	1.08389	0.00503866	0.0230316	0.862886	0.131224	8.27979e-06	TRUE	1.8478e-219
01.aric	VWC2.15308_108--ThumbOA-indep	VWC2.15308_108	ThumbOA-indep	247455	10536	236919	Inverse variance weighted	3	0.00402313	0.018442	0.827312	-0.0321232	0.0401695	1.00403	0.968387	1.04099	0.509865	2	0.774969	0	0.00546028	0.0193194	0.777459	-0.0324057	0.0433263	1.00548	0.968114	1.04428	0.0087083	0.0208252	0.71645	-0.032109	0.0495257	1.00875	0.968401	1.05077	-0.00576965	0.0433157	0.915698	-0.0906684	0.0791291	0.994247	0.91332	1.08234	0.00534978	0.0214114	0.844128	0.131224	2.25277e-06	TRUE	1.1631e-219
01.aric	VWC2.15308_108--TJR-indep	VWC2.15308_108	TJR-indep	368576	40887	327689	Inverse variance weighted	3	-0.005319	0.0108073	0.6226	-0.0265013	0.0158633	0.994695	0.973847	1.01599	2.58267	2	0.274903	0.225609	-0.000692893	0.00976592	0.943438	-0.0198341	0.0184483	0.999307	0.980361	1.01862	0.00101348	0.0109483	0.934684	-0.0204453	0.0224722	1.00101	0.979762	1.02273	-0.00248523	0.0365725	0.956806	-0.0741673	0.0691969	0.997518	0.928516	1.07165	-0.00156602	0.0183755	0.945876	0.131224	7.85586e-06	TRUE	3.40954e-220
01.aric	VWC2.15308_108--TKR-indep	VWC2.15308_108	TKR-indep	252041	18200	233841	Inverse variance weighted	3	-0.0218882	0.013597	0.107446	-0.0485383	0.00476192	0.97835	0.952621	1.00477	0.737989	2	0.691429	0	-0.0196535	0.0142537	0.167945	-0.0475906	0.00828367	0.980538	0.953524	1.00832	-0.017086	0.0158154	0.392946	-0.0480843	0.0139122	0.983059	0.953053	1.01401	-0.0248401	0.0321908	0.581604	-0.087934	0.0382539	0.975466	0.915821	1.03899	0.00161959	0.0160091	0.935813	0.131224	1.32098e-05	TRUE	2.53494e-217
01.aric	WARS.9870_17--AllOA-indep	WARS.9870_17	AllOA-indep	826690	177517	649173	Wald ratio	1	-0.00580934	0.00458211	0.204858	-0.0147903	0.00317159	0.994207	0.985319	1.00318	NA	NA	NA	NA	NA	NA	NA	NA	NA	NA	NA	NA	NA	NA	NA	NA	NA	NA	NA	NA	NA	NA	NA	NA	NA	NA	NA	NA	NA	NA	NA	0.148434	1.94438e-06	TRUE	9.67157e-257
01.aric	WARS.9870_17--Early_AllOA-indep	WARS.9870_17	Early_AllOA-indep	48287	6838	41449	Wald ratio	1	-0.00998077	0.0199505	0.61688	-0.0490838	0.0291222	0.990069	0.952101	1.02955	NA	NA	NA	NA	NA	NA	NA	NA	NA	NA	NA	NA	NA	NA	NA	NA	NA	NA	NA	NA	NA	NA	NA	NA	NA	NA	NA	NA	NA	NA	NA	0.148434	5.18336e-06	TRUE	1.27857e-224
01.aric	WARS.9870_17--FingerOA-indep	WARS.9870_17	FingerOA-indep	266618	10804	255814	Wald ratio	1	0.0203739	0.017933	0.25591	-0.0147748	0.0555225	1.02058	0.985334	1.05709	NA	NA	NA	NA	NA	NA	NA	NA	NA	NA	NA	NA	NA	NA	NA	NA	NA	NA	NA	NA	NA	NA	NA	NA	NA	NA	NA	NA	NA	NA	NA	0.148434	4.84122e-06	TRUE	3.32508e-251
01.aric	WARS.9870_17--HandOA-indep	WARS.9870_17	HandOA-indep	303782	20901	282881	Wald ratio	1	0.0237792	0.0123882	0.0549208	-0.000501692	0.0480601	1.02406	0.999498	1.04923	NA	NA	NA	NA	NA	NA	NA	NA	NA	NA	NA	NA	NA	NA	NA	NA	NA	NA	NA	NA	NA	NA	NA	NA	NA	NA	NA	NA	NA	NA	NA	0.148434	1.21288e-05	TRUE	1.99767e-250
01.aric	WARS.9870_17--HipOA-indep	WARS.9870_17	HipOA-indep	353388	36445	316943	Wald ratio	1	-0.0150534	0.00906267	0.0967071	-0.0328162	0.00270945	0.985059	0.967716	1.00271	NA	NA	NA	NA	NA	NA	NA	NA	NA	NA	NA	NA	NA	NA	NA	NA	NA	NA	NA	NA	NA	NA	NA	NA	NA	NA	NA	NA	NA	NA	NA	0.148434	7.80738e-06	TRUE	4.33998e-252
01.aric	WARS.9870_17--KneeHipOA-indep	WARS.9870_17	KneeHipOA-indep	490345	89741	400604	Wald ratio	1	-0.0065825	0.00613494	0.283292	-0.018607	0.00544198	0.993439	0.981565	1.00546	NA	NA	NA	NA	NA	NA	NA	NA	NA	NA	NA	NA	NA	NA	NA	NA	NA	NA	NA	NA	NA	NA	NA	NA	NA	NA	NA	NA	NA	NA	NA	0.148434	2.3478e-06	TRUE	4.5591e-255
01.aric	WARS.9870_17--KneeOA-indep	WARS.9870_17	KneeOA-indep	396054	62497	333557	Wald ratio	1	-0.0041375	0.00703712	0.556564	-0.0179302	0.00965525	0.995871	0.98223	1.0097	NA	NA	NA	NA	NA	NA	NA	NA	NA	NA	NA	NA	NA	NA	NA	NA	NA	NA	NA	NA	NA	NA	NA	NA	NA	NA	NA	NA	NA	NA	NA	0.148434	8.72839e-07	TRUE	6.06782e-255
01.aric	WARS.9870_17--SpineOA-indep	WARS.9870_17	SpineOA-indep	333950	28372	305578	Wald ratio	1	-0.00668453	0.0101192	0.50888	-0.0265181	0.013149	0.993338	0.97383	1.01324	NA	NA	NA	NA	NA	NA	NA	NA	NA	NA	NA	NA	NA	NA	NA	NA	NA	NA	NA	NA	NA	NA	NA	NA	NA	NA	NA	NA	NA	NA	NA	0.148434	1.3067e-06	TRUE	7.59319e-254
01.aric	WARS.9870_17--THR-indep	WARS.9870_17	THR-indep	319037	23021	296016	Wald ratio	1	-0.0118333	0.01099	0.2816	-0.0333738	0.00970713	0.988236	0.967177	1.00975	NA	NA	NA	NA	NA	NA	NA	NA	NA	NA	NA	NA	NA	NA	NA	NA	NA	NA	NA	NA	NA	NA	NA	NA	NA	NA	NA	NA	NA	NA	NA	0.148434	3.63393e-06	TRUE	1.18966e-252
01.aric	WARS.9870_17--ThumbOA-indep	WARS.9870_17	ThumbOA-indep	247455	10536	236919	Wald ratio	1	0.00341178	0.0168991	0.840002	-0.0297105	0.036534	1.00342	0.970727	1.03721	NA	NA	NA	NA	NA	NA	NA	NA	NA	NA	NA	NA	NA	NA	NA	NA	NA	NA	NA	NA	NA	NA	NA	NA	NA	NA	NA	NA	NA	NA	NA	0.148434	1.64718e-07	TRUE	6.54477e-253
01.aric	WARS.9870_17--TJR-indep	WARS.9870_17	TJR-indep	368576	40887	327689	Wald ratio	1	-0.00223085	0.00858855	0.795059	-0.0190644	0.0146027	0.997772	0.981116	1.01471	NA	NA	NA	NA	NA	NA	NA	NA	NA	NA	NA	NA	NA	NA	NA	NA	NA	NA	NA	NA	NA	NA	NA	NA	NA	NA	NA	NA	NA	NA	NA	0.148434	1.83052e-07	TRUE	3.07795e-255
01.aric	WARS.9870_17--TKR-indep	WARS.9870_17	TKR-indep	252041	18200	233841	Wald ratio	1	0.0139875	0.0121683	0.250352	-0.00986251	0.0378374	1.01409	0.990186	1.03856	NA	NA	NA	NA	NA	NA	NA	NA	NA	NA	NA	NA	NA	NA	NA	NA	NA	NA	NA	NA	NA	NA	NA	NA	NA	NA	NA	NA	NA	NA	NA	0.148434	5.24259e-06	TRUE	1.02461e-250
01.aric	WIF1.16070_7--AllOA-indep	WIF1.16070_7	AllOA-indep	826690	177517	649173	Wald ratio	1	-0.0593763	0.0237109	0.0122735	-0.10585	-0.012903	0.942352	0.89956	0.98718	NA	NA	NA	NA	NA	NA	NA	NA	NA	NA	NA	NA	NA	NA	NA	NA	NA	NA	NA	NA	NA	NA	NA	NA	NA	NA	NA	NA	NA	NA	NA	0.00560357	7.58554e-06	TRUE	1.0107e-09
01.aric	WIF1.16070_7--Early_AllOA-indep	WIF1.16070_7	Early_AllOA-indep	48287	6838	41449	Wald ratio	1	-0.0205611	0.104073	0.843387	-0.224544	0.183422	0.979649	0.79888	1.20132	NA	NA	NA	NA	NA	NA	NA	NA	NA	NA	NA	NA	NA	NA	NA	NA	NA	NA	NA	NA	NA	NA	NA	NA	NA	NA	NA	NA	NA	NA	NA	0.00560357	8.08361e-07	TRUE	4.3879e-09
01.aric	WIF1.16070_7--FingerOA-indep	WIF1.16070_7	FingerOA-indep	266618	10804	255814	Wald ratio	1	0.0426614	0.0922936	0.643913	-0.138234	0.223557	1.04358	0.870895	1.25052	NA	NA	NA	NA	NA	NA	NA	NA	NA	NA	NA	NA	NA	NA	NA	NA	NA	NA	NA	NA	NA	NA	NA	NA	NA	NA	NA	NA	NA	NA	NA	0.00560357	8.01384e-07	TRUE	5.34085e-10
01.aric	WIF1.16070_7--HandOA-indep	WIF1.16070_7	HandOA-indep	303782	20901	282881	Wald ratio	1	-0.0576925	0.0638428	0.366173	-0.182824	0.0674394	0.94394	0.832914	1.06977	NA	NA	NA	NA	NA	NA	NA	NA	NA	NA	NA	NA	NA	NA	NA	NA	NA	NA	NA	NA	NA	NA	NA	NA	NA	NA	NA	NA	NA	NA	NA	0.00560357	2.68817e-06	TRUE	7.44624e-10
01.aric	WIF1.16070_7--HipOA-indep	WIF1.16070_7	HipOA-indep	353388	36445	316943	Wald ratio	1	-0.0817986	0.0471166	0.0825478	-0.174147	0.0105498	0.921458	0.840173	1.01061	NA	NA	NA	NA	NA	NA	NA	NA	NA	NA	NA	NA	NA	NA	NA	NA	NA	NA	NA	NA	NA	NA	NA	NA	NA	NA	NA	NA	NA	NA	NA	0.00560357	8.52892e-06	TRUE	1.37245e-09
01.aric	WIF1.16070_7--KneeHipOA-indep	WIF1.16070_7	KneeHipOA-indep	490345	89741	400604	Wald ratio	1	-0.0674455	0.0316743	0.0332258	-0.129527	-0.00536385	0.934779	0.878511	0.994651	NA	NA	NA	NA	NA	NA	NA	NA	NA	NA	NA	NA	NA	NA	NA	NA	NA	NA	NA	NA	NA	NA	NA	NA	NA	NA	NA	NA	NA	NA	NA	0.00560357	9.24672e-06	TRUE	1.3153e-09
01.aric	WIF1.16070_7--KneeOA-indep	WIF1.16070_7	KneeOA-indep	396054	62497	333557	Wald ratio	1	-0.0634533	0.0367307	0.0840727	-0.135445	0.00853881	0.938518	0.873327	1.00858	NA	NA	NA	NA	NA	NA	NA	NA	NA	NA	NA	NA	NA	NA	NA	NA	NA	NA	NA	NA	NA	NA	NA	NA	NA	NA	NA	NA	NA	NA	NA	0.00560357	7.53525e-06	TRUE	1.20203e-09
01.aric	WIF1.16070_7--SpineOA-indep	WIF1.16070_7	SpineOA-indep	333950	28372	305578	Wald ratio	1	-0.0877382	0.0525137	0.0947674	-0.190665	0.0151886	0.916001	0.826409	1.0153	NA	NA	NA	NA	NA	NA	NA	NA	NA	NA	NA	NA	NA	NA	NA	NA	NA	NA	NA	NA	NA	NA	NA	NA	NA	NA	NA	NA	NA	NA	NA	0.00560357	8.35897e-06	TRUE	1.38158e-09
01.aric	WIF1.16070_7--THR-indep	WIF1.16070_7	THR-indep	319037	23021	296016	Wald ratio	1	-0.0986985	0.0569083	0.0828573	-0.210239	0.0128418	0.906016	0.810391	1.01292	NA	NA	NA	NA	NA	NA	NA	NA	NA	NA	NA	NA	NA	NA	NA	NA	NA	NA	NA	NA	NA	NA	NA	NA	NA	NA	NA	NA	NA	NA	NA	0.00560357	9.42823e-06	TRUE	1.54534e-09
01.aric	WIF1.16070_7--ThumbOA-indep	WIF1.16070_7	ThumbOA-indep	247455	10536	236919	Wald ratio	1	0.0456904	0.0870985	0.599873	-0.125023	0.216403	1.04675	0.882477	1.2416	NA	NA	NA	NA	NA	NA	NA	NA	NA	NA	NA	NA	NA	NA	NA	NA	NA	NA	NA	NA	NA	NA	NA	NA	NA	NA	NA	NA	NA	NA	NA	0.00560357	1.11208e-06	TRUE	6.05128e-10
01.aric	WIF1.16070_7--TJR-indep	WIF1.16070_7	TJR-indep	368576	40887	327689	Wald ratio	1	-0.0902168	0.04438	0.0420702	-0.177202	-0.00323198	0.913733	0.837611	0.996773	NA	NA	NA	NA	NA	NA	NA	NA	NA	NA	NA	NA	NA	NA	NA	NA	NA	NA	NA	NA	NA	NA	NA	NA	NA	NA	NA	NA	NA	NA	NA	0.00560357	1.12118e-05	TRUE	1.68916e-09
01.aric	WIF1.16070_7--TKR-indep	WIF1.16070_7	TKR-indep	252041	18200	233841	Wald ratio	1	-0.0717927	0.0629451	0.254053	-0.195165	0.0515798	0.930724	0.822699	1.05293	NA	NA	NA	NA	NA	NA	NA	NA	NA	NA	NA	NA	NA	NA	NA	NA	NA	NA	NA	NA	NA	NA	NA	NA	NA	NA	NA	NA	NA	NA	NA	0.00560357	5.1614e-06	TRUE	1.13784e-09
01.aric	WISP1.13692_154--AllOA-indep	WISP1.13692_154	AllOA-indep	826690	177517	649173	Wald ratio	1	0.0179275	0.00900059	0.0463922	0.000286287	0.0355686	1.01809	1.00029	1.03621	NA	NA	NA	NA	NA	NA	NA	NA	NA	NA	NA	NA	NA	NA	NA	NA	NA	NA	NA	NA	NA	NA	NA	NA	NA	NA	NA	NA	NA	NA	NA	0.0381716	4.799e-06	TRUE	1.66337e-61
01.aric	WISP1.13692_154--Early_AllOA-indep	WISP1.13692_154	Early_AllOA-indep	48287	6838	41449	Wald ratio	1	0.0237838	0.0390153	0.542126	-0.0526862	0.100254	1.02407	0.948678	1.10545	NA	NA	NA	NA	NA	NA	NA	NA	NA	NA	NA	NA	NA	NA	NA	NA	NA	NA	NA	NA	NA	NA	NA	NA	NA	NA	NA	NA	NA	NA	NA	0.0381716	7.69632e-06	TRUE	6.84331e-54
01.aric	WISP1.13692_154--FingerOA-indep	WISP1.13692_154	FingerOA-indep	266618	10804	255814	Wald ratio	1	-0.0198528	0.0338534	0.557584	-0.0862054	0.0464999	0.980343	0.917406	1.0476	NA	NA	NA	NA	NA	NA	NA	NA	NA	NA	NA	NA	NA	NA	NA	NA	NA	NA	NA	NA	NA	NA	NA	NA	NA	NA	NA	NA	NA	NA	NA	0.0381716	1.28989e-06	TRUE	4.48784e-61
01.aric	WISP1.13692_154--HandOA-indep	WISP1.13692_154	HandOA-indep	303782	20901	282881	Wald ratio	1	-0.0314132	0.0248352	0.20592	-0.0800903	0.0172639	0.969075	0.923033	1.01741	NA	NA	NA	NA	NA	NA	NA	NA	NA	NA	NA	NA	NA	NA	NA	NA	NA	NA	NA	NA	NA	NA	NA	NA	NA	NA	NA	NA	NA	NA	NA	0.0381716	5.26657e-06	TRUE	1.44134e-60
01.aric	WISP1.13692_154--HipOA-indep	WISP1.13692_154	HipOA-indep	353388	36445	316943	Wald ratio	1	-0.00163503	0.0164636	0.920891	-0.0339037	0.0306337	0.998366	0.966665	1.03111	NA	NA	NA	NA	NA	NA	NA	NA	NA	NA	NA	NA	NA	NA	NA	NA	NA	NA	NA	NA	NA	NA	NA	NA	NA	NA	NA	NA	NA	NA	NA	0.0381716	2.79097e-08	TRUE	4.76435e-62
01.aric	WISP1.13692_154--KneeHipOA-indep	WISP1.13692_154	KneeHipOA-indep	490345	89741	400604	Wald ratio	1	0.011905	0.0120404	0.322783	-0.0116942	0.0355043	1.01198	0.988374	1.03614	NA	NA	NA	NA	NA	NA	NA	NA	NA	NA	NA	NA	NA	NA	NA	NA	NA	NA	NA	NA	NA	NA	NA	NA	NA	NA	NA	NA	NA	NA	NA	0.0381716	1.99378e-06	TRUE	1.25857e-61
01.aric	WISP1.13692_154--KneeOA-indep	WISP1.13692_154	KneeOA-indep	396054	62497	333557	Wald ratio	1	0.0264658	0.0138583	0.0561664	-0.000696485	0.0536281	1.02682	0.999304	1.05509	NA	NA	NA	NA	NA	NA	NA	NA	NA	NA	NA	NA	NA	NA	NA	NA	NA	NA	NA	NA	NA	NA	NA	NA	NA	NA	NA	NA	NA	NA	NA	0.0381716	9.20865e-06	TRUE	1.92993e-60
01.aric	WISP1.13692_154--SpineOA-indep	WISP1.13692_154	SpineOA-indep	333950	28372	305578	Wald ratio	1	0.0425657	0.0198586	0.0320775	0.00364292	0.0814885	1.04348	1.00365	1.0849	NA	NA	NA	NA	NA	NA	NA	NA	NA	NA	NA	NA	NA	NA	NA	NA	NA	NA	NA	NA	NA	NA	NA	NA	NA	NA	NA	NA	NA	NA	NA	0.0381716	1.37576e-05	TRUE	7.64768e-60
01.aric	WISP1.13692_154--THR-indep	WISP1.13692_154	THR-indep	319037	23021	296016	Wald ratio	1	-0.000954757	0.0220133	0.965405	-0.0441008	0.0421913	0.999046	0.956857	1.04309	NA	NA	NA	NA	NA	NA	NA	NA	NA	NA	NA	NA	NA	NA	NA	NA	NA	NA	NA	NA	NA	NA	NA	NA	NA	NA	NA	NA	NA	NA	NA	0.0381716	5.89627e-09	TRUE	5.65578e-62
01.aric	WISP1.13692_154--ThumbOA-indep	WISP1.13692_154	ThumbOA-indep	247455	10536	236919	Wald ratio	1	0.0126015	0.0327548	0.700444	-0.051598	0.0768009	1.01268	0.949711	1.07983	NA	NA	NA	NA	NA	NA	NA	NA	NA	NA	NA	NA	NA	NA	NA	NA	NA	NA	NA	NA	NA	NA	NA	NA	NA	NA	NA	NA	NA	NA	NA	0.0381716	5.98135e-07	TRUE	3.58641e-61
01.aric	WISP1.13692_154--TJR-indep	WISP1.13692_154	TJR-indep	368576	40887	327689	Wald ratio	1	0.0258627	0.0167809	0.123269	-0.00702791	0.0587532	1.0262	0.992997	1.06051	NA	NA	NA	NA	NA	NA	NA	NA	NA	NA	NA	NA	NA	NA	NA	NA	NA	NA	NA	NA	NA	NA	NA	NA	NA	NA	NA	NA	NA	NA	NA	0.0381716	6.44452e-06	TRUE	1.16209e-60
01.aric	WISP1.13692_154--TKR-indep	WISP1.13692_154	TKR-indep	252041	18200	233841	Wald ratio	1	0.0579622	0.0239052	0.0153223	0.011108	0.104816	1.05967	1.01117	1.11051	NA	NA	NA	NA	NA	NA	NA	NA	NA	NA	NA	NA	NA	NA	NA	NA	NA	NA	NA	NA	NA	NA	NA	NA	NA	NA	NA	NA	NA	NA	NA	0.0381716	2.33256e-05	TRUE	8.75751e-59
01.aric	XPNPEP1.3481_87--AllOA-indep	XPNPEP1.3481_87	AllOA-indep	826690	177517	649173	Wald ratio	1	0.00341958	0.00944397	0.717284	-0.0150906	0.0219298	1.00343	0.985023	1.02217	NA	NA	NA	NA	NA	NA	NA	NA	NA	NA	NA	NA	NA	NA	NA	NA	NA	NA	NA	NA	NA	NA	NA	NA	NA	NA	NA	NA	NA	NA	NA	0.038049	1.58597e-07	TRUE	2.10724e-62
01.aric	XPNPEP1.3481_87--Early_AllOA-indep	XPNPEP1.3481_87	Early_AllOA-indep	48287	6838	41449	Wald ratio	1	0.002642	0.0448738	0.953051	-0.0853107	0.0905947	1.00265	0.918227	1.09483	NA	NA	NA	NA	NA	NA	NA	NA	NA	NA	NA	NA	NA	NA	NA	NA	NA	NA	NA	NA	NA	NA	NA	NA	NA	NA	NA	NA	NA	NA	NA	0.038049	7.1791e-08	TRUE	4.62431e-55
01.aric	XPNPEP1.3481_87--FingerOA-indep	XPNPEP1.3481_87	FingerOA-indep	266618	10804	255814	Wald ratio	1	-0.0612677	0.036318	0.0916075	-0.132451	0.0099156	0.940571	0.875946	1.00996	NA	NA	NA	NA	NA	NA	NA	NA	NA	NA	NA	NA	NA	NA	NA	NA	NA	NA	NA	NA	NA	NA	NA	NA	NA	NA	NA	NA	NA	NA	NA	0.038049	1.06741e-05	TRUE	1.32688e-59
01.aric	XPNPEP1.3481_87--HandOA-indep	XPNPEP1.3481_87	HandOA-indep	303782	20901	282881	Wald ratio	1	-0.0621672	0.0261882	0.0176031	-0.113496	-0.0108383	0.939726	0.892708	0.98922	NA	NA	NA	NA	NA	NA	NA	NA	NA	NA	NA	NA	NA	NA	NA	NA	NA	NA	NA	NA	NA	NA	NA	NA	NA	NA	NA	NA	NA	NA	NA	0.038049	1.85502e-05	TRUE	3.58797e-59
01.aric	XPNPEP1.3481_87--HipOA-indep	XPNPEP1.3481_87	HipOA-indep	353388	36445	316943	Wald ratio	1	-0.00576365	0.0190759	0.762543	-0.0431524	0.0316251	0.994253	0.957765	1.03213	NA	NA	NA	NA	NA	NA	NA	NA	NA	NA	NA	NA	NA	NA	NA	NA	NA	NA	NA	NA	NA	NA	NA	NA	NA	NA	NA	NA	NA	NA	NA	0.038049	2.58331e-07	TRUE	1.21313e-61
01.aric	XPNPEP1.3481_87--KneeHipOA-indep	XPNPEP1.3481_87	KneeHipOA-indep	490345	89741	400604	Wald ratio	1	0.00461979	0.0130305	0.722937	-0.02092	0.0301596	1.00463	0.979297	1.03062	NA	NA	NA	NA	NA	NA	NA	NA	NA	NA	NA	NA	NA	NA	NA	NA	NA	NA	NA	NA	NA	NA	NA	NA	NA	NA	NA	NA	NA	NA	NA	0.038049	2.56344e-07	TRUE	5.58216e-62
01.aric	XPNPEP1.3481_87--KneeOA-indep	XPNPEP1.3481_87	KneeOA-indep	396054	62497	333557	Wald ratio	1	0.000989096	0.0153788	0.948719	-0.0291534	0.0311316	1.00099	0.971267	1.03162	NA	NA	NA	NA	NA	NA	NA	NA	NA	NA	NA	NA	NA	NA	NA	NA	NA	NA	NA	NA	NA	NA	NA	NA	NA	NA	NA	NA	NA	NA	NA	0.038049	1.04443e-08	TRUE	5.09964e-62
01.aric	XPNPEP1.3481_87--SpineOA-indep	XPNPEP1.3481_87	SpineOA-indep	333950	28372	305578	Wald ratio	1	0.0105173	0.0208507	0.613973	-0.0303501	0.0513847	1.01057	0.970106	1.05273	NA	NA	NA	NA	NA	NA	NA	NA	NA	NA	NA	NA	NA	NA	NA	NA	NA	NA	NA	NA	NA	NA	NA	NA	NA	NA	NA	NA	NA	NA	NA	0.038049	7.61886e-07	TRUE	2.36745e-61
01.aric	XPNPEP1.3481_87--THR-indep	XPNPEP1.3481_87	THR-indep	319037	23021	296016	Wald ratio	1	-0.017603	0.0225666	0.435363	-0.0618337	0.0266276	0.982551	0.940039	1.02699	NA	NA	NA	NA	NA	NA	NA	NA	NA	NA	NA	NA	NA	NA	NA	NA	NA	NA	NA	NA	NA	NA	NA	NA	NA	NA	NA	NA	NA	NA	NA	0.038049	1.90723e-06	TRUE	5.49351e-61
01.aric	XPNPEP1.3481_87--ThumbOA-indep	XPNPEP1.3481_87	ThumbOA-indep	247455	10536	236919	Wald ratio	1	-0.0235041	0.0346146	0.497124	-0.0913487	0.0443405	0.97677	0.912699	1.04534	NA	NA	NA	NA	NA	NA	NA	NA	NA	NA	NA	NA	NA	NA	NA	NA	NA	NA	NA	NA	NA	NA	NA	NA	NA	NA	NA	NA	NA	NA	NA	0.038049	1.86327e-06	TRUE	1.27663e-60
01.aric	XPNPEP1.3481_87--TJR-indep	XPNPEP1.3481_87	TJR-indep	368576	40887	327689	Wald ratio	1	-0.0164306	0.0173386	0.343317	-0.0504141	0.017553	0.983704	0.950836	1.01771	NA	NA	NA	NA	NA	NA	NA	NA	NA	NA	NA	NA	NA	NA	NA	NA	NA	NA	NA	NA	NA	NA	NA	NA	NA	NA	NA	NA	NA	NA	NA	0.038049	2.43643e-06	TRUE	4.70267e-61
01.aric	XPNPEP1.3481_87--TKR-indep	XPNPEP1.3481_87	TKR-indep	252041	18200	233841	Wald ratio	1	-0.0249534	0.0246063	0.310533	-0.0731818	0.023275	0.975355	0.929432	1.02355	NA	NA	NA	NA	NA	NA	NA	NA	NA	NA	NA	NA	NA	NA	NA	NA	NA	NA	NA	NA	NA	NA	NA	NA	NA	NA	NA	NA	NA	NA	NA	0.038049	4.08035e-06	TRUE	2.9363e-60
01.aric	XRCC4.9886_28--AllOA-indep	XRCC4.9886_28	AllOA-indep	826690	177517	649173	Wald ratio	1	-0.00482933	0.0123477	0.695715	-0.0290308	0.0193722	0.995182	0.971387	1.01956	NA	NA	NA	NA	NA	NA	NA	NA	NA	NA	NA	NA	NA	NA	NA	NA	NA	NA	NA	NA	NA	NA	NA	NA	NA	NA	NA	NA	NA	NA	NA	0.0199256	1.85038e-07	TRUE	4.63971e-33
01.aric	XRCC4.9886_28--Early_AllOA-indep	XRCC4.9886_28	Early_AllOA-indep	48287	6838	41449	Wald ratio	1	0.0375931	0.0529787	0.477959	-0.0662452	0.141431	1.03831	0.935901	1.15192	NA	NA	NA	NA	NA	NA	NA	NA	NA	NA	NA	NA	NA	NA	NA	NA	NA	NA	NA	NA	NA	NA	NA	NA	NA	NA	NA	NA	NA	NA	NA	0.0199256	1.0428e-05	TRUE	3.83665e-28
01.aric	XRCC4.9886_28--FingerOA-indep	XRCC4.9886_28	FingerOA-indep	266618	10804	255814	Wald ratio	1	0.0541296	0.0469591	0.249035	-0.0379102	0.146169	1.05562	0.962799	1.15739	NA	NA	NA	NA	NA	NA	NA	NA	NA	NA	NA	NA	NA	NA	NA	NA	NA	NA	NA	NA	NA	NA	NA	NA	NA	NA	NA	NA	NA	NA	NA	0.0199256	4.98361e-06	TRUE	1.01181e-31
01.aric	XRCC4.9886_28--HandOA-indep	XRCC4.9886_28	HandOA-indep	303782	20901	282881	Wald ratio	1	-0.0152437	0.0328747	0.642871	-0.0796781	0.0491908	0.984872	0.923414	1.05042	NA	NA	NA	NA	NA	NA	NA	NA	NA	NA	NA	NA	NA	NA	NA	NA	NA	NA	NA	NA	NA	NA	NA	NA	NA	NA	NA	NA	NA	NA	NA	0.0199256	7.07774e-07	TRUE	2.02148e-32
01.aric	XRCC4.9886_28--HipOA-indep	XRCC4.9886_28	HipOA-indep	353388	36445	316943	Wald ratio	1	0.0136059	0.0244516	0.577909	-0.0343192	0.061531	1.0137	0.966263	1.06346	NA	NA	NA	NA	NA	NA	NA	NA	NA	NA	NA	NA	NA	NA	NA	NA	NA	NA	NA	NA	NA	NA	NA	NA	NA	NA	NA	NA	NA	NA	NA	0.0199256	8.76174e-07	TRUE	1.7647e-32
01.aric	XRCC4.9886_28--KneeHipOA-indep	XRCC4.9886_28	KneeHipOA-indep	490345	89741	400604	Wald ratio	1	0.000863374	0.0158443	0.956544	-0.0301914	0.0319182	1.00086	0.97026	1.03243	NA	NA	NA	NA	NA	NA	NA	NA	NA	NA	NA	NA	NA	NA	NA	NA	NA	NA	NA	NA	NA	NA	NA	NA	NA	NA	NA	NA	NA	NA	NA	0.0199256	6.05554e-09	TRUE	4.96747e-33
01.aric	XRCC4.9886_28--KneeOA-indep	XRCC4.9886_28	KneeOA-indep	396054	62497	333557	Wald ratio	1	-0.0172129	0.0192	0.369983	-0.0548449	0.0204191	0.982934	0.946632	1.02063	NA	NA	NA	NA	NA	NA	NA	NA	NA	NA	NA	NA	NA	NA	NA	NA	NA	NA	NA	NA	NA	NA	NA	NA	NA	NA	NA	NA	NA	NA	NA	0.0199256	2.02933e-06	TRUE	2.47399e-32
01.aric	XRCC4.9886_28--SpineOA-indep	XRCC4.9886_28	SpineOA-indep	333950	28372	305578	Wald ratio	1	-0.0240966	0.0270181	0.372463	-0.0770522	0.0288589	0.976191	0.925842	1.02928	NA	NA	NA	NA	NA	NA	NA	NA	NA	NA	NA	NA	NA	NA	NA	NA	NA	NA	NA	NA	NA	NA	NA	NA	NA	NA	NA	NA	NA	NA	NA	0.0199256	2.3819e-06	TRUE	3.51987e-32
01.aric	XRCC4.9886_28--THR-indep	XRCC4.9886_28	THR-indep	319037	23021	296016	Wald ratio	1	0.0258185	0.0296915	0.384542	-0.0323769	0.0840138	1.02615	0.968142	1.08764	NA	NA	NA	NA	NA	NA	NA	NA	NA	NA	NA	NA	NA	NA	NA	NA	NA	NA	NA	NA	NA	NA	NA	NA	NA	NA	NA	NA	NA	NA	NA	0.0199256	2.37006e-06	TRUE	3.758e-32
01.aric	XRCC4.9886_28--ThumbOA-indep	XRCC4.9886_28	ThumbOA-indep	247455	10536	236919	Wald ratio	1	0.00142901	0.0449914	0.974662	-0.0867542	0.0896122	1.00143	0.916902	1.09375	NA	NA	NA	NA	NA	NA	NA	NA	NA	NA	NA	NA	NA	NA	NA	NA	NA	NA	NA	NA	NA	NA	NA	NA	NA	NA	NA	NA	NA	NA	NA	0.0199256	4.07682e-09	TRUE	1.34767e-32
01.aric	XRCC4.9886_28--TJR-indep	XRCC4.9886_28	TJR-indep	368576	40887	327689	Wald ratio	1	0.0286936	0.0232174	0.216507	-0.0168124	0.0741997	1.02911	0.983328	1.07702	NA	NA	NA	NA	NA	NA	NA	NA	NA	NA	NA	NA	NA	NA	NA	NA	NA	NA	NA	NA	NA	NA	NA	NA	NA	NA	NA	NA	NA	NA	NA	0.0199256	4.144e-06	TRUE	5.0065e-32
01.aric	XRCC4.9886_28--TKR-indep	XRCC4.9886_28	TKR-indep	252041	18200	233841	Wald ratio	1	0.0096961	0.033301	0.770925	-0.0555738	0.074966	1.00974	0.945942	1.07785	NA	NA	NA	NA	NA	NA	NA	NA	NA	NA	NA	NA	NA	NA	NA	NA	NA	NA	NA	NA	NA	NA	NA	NA	NA	NA	NA	NA	NA	NA	NA	0.0199256	3.36367e-07	TRUE	2.17761e-32
01.aric	XXYLT1.6375_75--AllOA-indep	XXYLT1.6375_75	AllOA-indep	826690	177517	649173	Wald ratio	1	-0.0173648	0.010787	0.107441	-0.0385073	0.00377759	0.982785	0.962225	1.00378	NA	NA	NA	NA	NA	NA	NA	NA	NA	NA	NA	NA	NA	NA	NA	NA	NA	NA	NA	NA	NA	NA	NA	NA	NA	NA	NA	NA	NA	NA	NA	0.0268031	3.13474e-06	TRUE	2.00664e-43
01.aric	XXYLT1.6375_75--Early_AllOA-indep	XXYLT1.6375_75	Early_AllOA-indep	48287	6838	41449	Wald ratio	1	-0.0709821	0.0474807	0.134923	-0.164044	0.0220801	0.931479	0.848704	1.02233	NA	NA	NA	NA	NA	NA	NA	NA	NA	NA	NA	NA	NA	NA	NA	NA	NA	NA	NA	NA	NA	NA	NA	NA	NA	NA	NA	NA	NA	NA	NA	0.0268031	4.62856e-05	TRUE	4.18821e-36
01.aric	XXYLT1.6375_75--FingerOA-indep	XXYLT1.6375_75	FingerOA-indep	266618	10804	255814	Wald ratio	1	-0.0487857	0.0411256	0.235519	-0.129392	0.0318205	0.952385	0.87863	1.03233	NA	NA	NA	NA	NA	NA	NA	NA	NA	NA	NA	NA	NA	NA	NA	NA	NA	NA	NA	NA	NA	NA	NA	NA	NA	NA	NA	NA	NA	NA	NA	0.0268031	5.27806e-06	TRUE	2.03881e-42
01.aric	XXYLT1.6375_75--HandOA-indep	XXYLT1.6375_75	HandOA-indep	303782	20901	282881	Wald ratio	1	-0.0372125	0.0289571	0.198759	-0.0939684	0.0195433	0.963471	0.910312	1.01974	NA	NA	NA	NA	NA	NA	NA	NA	NA	NA	NA	NA	NA	NA	NA	NA	NA	NA	NA	NA	NA	NA	NA	NA	NA	NA	NA	NA	NA	NA	NA	0.0268031	5.43638e-06	TRUE	1.56703e-42
01.aric	XXYLT1.6375_75--HipOA-indep	XXYLT1.6375_75	HipOA-indep	353388	36445	316943	Wald ratio	1	-0.000724113	0.0224494	0.974268	-0.0447249	0.0432766	0.999276	0.956261	1.04423	NA	NA	NA	NA	NA	NA	NA	NA	NA	NA	NA	NA	NA	NA	NA	NA	NA	NA	NA	NA	NA	NA	NA	NA	NA	NA	NA	NA	NA	NA	NA	0.0268031	2.94412e-09	TRUE	8.12415e-44
01.aric	XXYLT1.6375_75--KneeHipOA-indep	XXYLT1.6375_75	KneeHipOA-indep	490345	89741	400604	Wald ratio	1	-0.0036772	0.0143946	0.79837	-0.0318906	0.0245362	0.99633	0.968613	1.02484	NA	NA	NA	NA	NA	NA	NA	NA	NA	NA	NA	NA	NA	NA	NA	NA	NA	NA	NA	NA	NA	NA	NA	NA	NA	NA	NA	NA	NA	NA	NA	0.0268031	1.33088e-07	TRUE	6.7996e-44
01.aric	XXYLT1.6375_75--KneeOA-indep	XXYLT1.6375_75	KneeOA-indep	396054	62497	333557	Wald ratio	1	-0.0200157	0.0168644	0.235283	-0.0530699	0.0130385	0.980183	0.948314	1.01312	NA	NA	NA	NA	NA	NA	NA	NA	NA	NA	NA	NA	NA	NA	NA	NA	NA	NA	NA	NA	NA	NA	NA	NA	NA	NA	NA	NA	NA	NA	NA	0.0268031	3.5567e-06	TRUE	5.60892e-43
01.aric	XXYLT1.6375_75--SpineOA-indep	XXYLT1.6375_75	SpineOA-indep	333950	28372	305578	Wald ratio	1	-0.0435713	0.0239102	0.0684104	-0.0904353	0.00329257	0.957364	0.913533	1.0033	NA	NA	NA	NA	NA	NA	NA	NA	NA	NA	NA	NA	NA	NA	NA	NA	NA	NA	NA	NA	NA	NA	NA	NA	NA	NA	NA	NA	NA	NA	NA	0.0268031	9.94389e-06	TRUE	3.31796e-42
01.aric	XXYLT1.6375_75--THR-indep	XXYLT1.6375_75	THR-indep	319037	23021	296016	Wald ratio	1	0.0258658	0.0261298	0.322225	-0.0253486	0.0770801	1.0262	0.97497	1.08013	NA	NA	NA	NA	NA	NA	NA	NA	NA	NA	NA	NA	NA	NA	NA	NA	NA	NA	NA	NA	NA	NA	NA	NA	NA	NA	NA	NA	NA	NA	NA	0.0268031	3.07143e-06	TRUE	7.22747e-43
01.aric	XXYLT1.6375_75--ThumbOA-indep	XXYLT1.6375_75	ThumbOA-indep	247455	10536	236919	Wald ratio	1	-0.0231554	0.039109	0.553801	-0.099809	0.0534982	0.977111	0.90501	1.05496	NA	NA	NA	NA	NA	NA	NA	NA	NA	NA	NA	NA	NA	NA	NA	NA	NA	NA	NA	NA	NA	NA	NA	NA	NA	NA	NA	NA	NA	NA	NA	0.0268031	1.41664e-06	TRUE	6.89571e-43
01.aric	XXYLT1.6375_75--TJR-indep	XXYLT1.6375_75	TJR-indep	368576	40887	327689	Wald ratio	1	0.0279543	0.020342	0.169375	-0.011916	0.0678247	1.02835	0.988155	1.07018	NA	NA	NA	NA	NA	NA	NA	NA	NA	NA	NA	NA	NA	NA	NA	NA	NA	NA	NA	NA	NA	NA	NA	NA	NA	NA	NA	NA	NA	NA	NA	0.0268031	5.12371e-06	TRUE	9.86171e-43
01.aric	XXYLT1.6375_75--TKR-indep	XXYLT1.6375_75	TKR-indep	252041	18200	233841	Wald ratio	1	0.0229696	0.0289401	0.427373	-0.0337529	0.0796921	1.02324	0.96681	1.08295	NA	NA	NA	NA	NA	NA	NA	NA	NA	NA	NA	NA	NA	NA	NA	NA	NA	NA	NA	NA	NA	NA	NA	NA	NA	NA	NA	NA	NA	NA	NA	0.0268031	2.49942e-06	TRUE	1.03099e-42
01.aric	YWHAB.14156_33--AllOA-indep	YWHAB.14156_33	AllOA-indep	826690	177517	649173	Wald ratio	1	-0.0073308	0.00355968	0.0394562	-0.0143078	-0.000353824	0.992696	0.985794	0.999646	NA	NA	NA	NA	NA	NA	NA	NA	NA	NA	NA	NA	NA	NA	NA	NA	NA	NA	NA	NA	NA	NA	NA	NA	NA	NA	NA	NA	NA	NA	NA	0.173483	5.13023e-06	TRUE	1.59103e-304
01.aric	YWHAB.14156_33--Early_AllOA-indep	YWHAB.14156_33	Early_AllOA-indep	48287	6838	41449	Wald ratio	1	-0.0373543	0.0154678	0.0157365	-0.0676712	-0.0070374	0.963335	0.934568	0.992987	NA	NA	NA	NA	NA	NA	NA	NA	NA	NA	NA	NA	NA	NA	NA	NA	NA	NA	NA	NA	NA	NA	NA	NA	NA	NA	NA	NA	NA	NA	NA	0.173483	0.000120778	TRUE	3.83746e-257
01.aric	YWHAB.14156_33--FingerOA-indep	YWHAB.14156_33	FingerOA-indep	266618	10804	255814	Wald ratio	1	-0.00447519	0.0138557	0.746705	-0.0316323	0.0226819	0.995535	0.968863	1.02294	NA	NA	NA	NA	NA	NA	NA	NA	NA	NA	NA	NA	NA	NA	NA	NA	NA	NA	NA	NA	NA	NA	NA	NA	NA	NA	NA	NA	NA	NA	NA	0.173483	3.91276e-07	TRUE	2.42179e-301
01.aric	YWHAB.14156_33--HandOA-indep	YWHAB.14156_33	HandOA-indep	303782	20901	282881	Wald ratio	1	-0.0151163	0.00946341	0.11019	-0.0336645	0.00343201	0.984997	0.966896	1.00344	NA	NA	NA	NA	NA	NA	NA	NA	NA	NA	NA	NA	NA	NA	NA	NA	NA	NA	NA	NA	NA	NA	NA	NA	NA	NA	NA	NA	NA	NA	NA	0.173483	8.39912e-06	TRUE	3.08973e-299
01.aric	YWHAB.14156_33--HipOA-indep	YWHAB.14156_33	HipOA-indep	353388	36445	316943	Wald ratio	1	-0.0186439	0.00711007	0.00873681	-0.0325797	-0.00470818	0.981529	0.967945	0.995303	NA	NA	NA	NA	NA	NA	NA	NA	NA	NA	NA	NA	NA	NA	NA	NA	NA	NA	NA	NA	NA	NA	NA	NA	NA	NA	NA	NA	NA	NA	NA	0.173483	1.94569e-05	TRUE	3.65879e-298
01.aric	YWHAB.14156_33--KneeHipOA-indep	YWHAB.14156_33	KneeHipOA-indep	490345	89741	400604	Wald ratio	1	-0.012287	0.00476183	0.00987112	-0.0216202	-0.00295382	0.987788	0.978612	0.997051	NA	NA	NA	NA	NA	NA	NA	NA	NA	NA	NA	NA	NA	NA	NA	NA	NA	NA	NA	NA	NA	NA	NA	NA	NA	NA	NA	NA	NA	NA	NA	0.173483	1.35781e-05	TRUE	8.23488e-301
01.aric	YWHAB.14156_33--KneeOA-indep	YWHAB.14156_33	KneeOA-indep	396054	62497	333557	Wald ratio	1	-0.0124047	0.00552003	0.0246264	-0.0232239	-0.00158543	0.987672	0.977044	0.998416	NA	NA	NA	NA	NA	NA	NA	NA	NA	NA	NA	NA	NA	NA	NA	NA	NA	NA	NA	NA	NA	NA	NA	NA	NA	NA	NA	NA	NA	NA	NA	0.173483	1.27507e-05	TRUE	6.13818e-300
01.aric	YWHAB.14156_33--SpineOA-indep	YWHAB.14156_33	SpineOA-indep	333950	28372	305578	Wald ratio	1	-0.0123283	0.00785067	0.116333	-0.0277157	0.00305899	0.987747	0.972665	1.00306	NA	NA	NA	NA	NA	NA	NA	NA	NA	NA	NA	NA	NA	NA	NA	NA	NA	NA	NA	NA	NA	NA	NA	NA	NA	NA	NA	NA	NA	NA	NA	0.173483	7.3844e-06	TRUE	4.18996e-300
01.aric	YWHAB.14156_33--THR-indep	YWHAB.14156_33	THR-indep	319037	23021	296016	Wald ratio	1	-0.0198361	0.00873562	0.0231646	-0.0369579	-0.00271424	0.980359	0.963717	0.997289	NA	NA	NA	NA	NA	NA	NA	NA	NA	NA	NA	NA	NA	NA	NA	NA	NA	NA	NA	NA	NA	NA	NA	NA	NA	NA	NA	NA	NA	NA	NA	0.173483	1.61615e-05	TRUE	4.71073e-298
01.aric	YWHAB.14156_33--ThumbOA-indep	YWHAB.14156_33	ThumbOA-indep	247455	10536	236919	Wald ratio	1	-0.0205297	0.0129955	0.114164	-0.0460009	0.00494151	0.97968	0.955041	1.00495	NA	NA	NA	NA	NA	NA	NA	NA	NA	NA	NA	NA	NA	NA	NA	NA	NA	NA	NA	NA	NA	NA	NA	NA	NA	NA	NA	NA	NA	NA	NA	0.173483	1.00852e-05	TRUE	2.64032e-297
01.aric	YWHAB.14156_33--TJR-indep	YWHAB.14156_33	TJR-indep	368576	40887	327689	Wald ratio	1	-0.0183355	0.00675793	0.00666399	-0.0315811	-0.00508997	0.981832	0.968912	0.994923	NA	NA	NA	NA	NA	NA	NA	NA	NA	NA	NA	NA	NA	NA	NA	NA	NA	NA	NA	NA	NA	NA	NA	NA	NA	NA	NA	NA	NA	NA	NA	0.173483	1.99724e-05	TRUE	2.49801e-298
01.aric	YWHAB.14156_33--TKR-indep	YWHAB.14156_33	TKR-indep	252041	18200	233841	Wald ratio	1	-0.0185505	0.00959153	0.0531065	-0.0373499	0.000248865	0.98162	0.963339	1.00025	NA	NA	NA	NA	NA	NA	NA	NA	NA	NA	NA	NA	NA	NA	NA	NA	NA	NA	NA	NA	NA	NA	NA	NA	NA	NA	NA	NA	NA	NA	NA	0.173483	1.48411e-05	TRUE	1.50147e-296
01.decode	A2M.3708_62--AllOA-indep	A2M.3708_62	AllOA-indep	826690	177517	649173	Wald ratio	1	-0.0461403	0.0267552	0.0846104	-0.0985805	0.00629977	0.954908	0.906123	1.00632	NA	NA	NA	NA	NA	NA	NA	NA	NA	NA	NA	NA	NA	NA	NA	NA	NA	NA	NA	NA	NA	NA	NA	NA	NA	NA	NA	NA	NA	NA	NA	0.0036327	3.59752e-06	TRUE	4.95511e-27
01.decode	A2M.3708_62--Early_AllOA-indep	A2M.3708_62	Early_AllOA-indep	48287	6838	41449	Wald ratio	1	-0.118122	0.114472	0.302127	-0.342487	0.106243	0.888588	0.710003	1.11209	NA	NA	NA	NA	NA	NA	NA	NA	NA	NA	NA	NA	NA	NA	NA	NA	NA	NA	NA	NA	NA	NA	NA	NA	NA	NA	NA	NA	NA	NA	NA	0.0036327	2.2052e-05	TRUE	1.83348e-15
01.decode	A2M.3708_62--FingerOA-indep	A2M.3708_62	FingerOA-indep	266618	10804	255814	Wald ratio	1	-0.143978	0.102573	0.160418	-0.345022	0.0570649	0.865906	0.708205	1.05872	NA	NA	NA	NA	NA	NA	NA	NA	NA	NA	NA	NA	NA	NA	NA	NA	NA	NA	NA	NA	NA	NA	NA	NA	NA	NA	NA	NA	NA	NA	NA	0.0036327	7.38993e-06	TRUE	2.31101e-24
01.decode	A2M.3708_62--HandOA-indep	A2M.3708_62	HandOA-indep	303782	20901	282881	Wald ratio	1	-0.0748922	0.071254	0.293232	-0.21455	0.0647657	0.927844	0.806904	1.06691	NA	NA	NA	NA	NA	NA	NA	NA	NA	NA	NA	NA	NA	NA	NA	NA	NA	NA	NA	NA	NA	NA	NA	NA	NA	NA	NA	NA	NA	NA	NA	0.0036327	3.63659e-06	TRUE	2.39345e-25
01.decode	A2M.3708_62--HipOA-indep	A2M.3708_62	HipOA-indep	353388	36445	316943	Wald ratio	1	-0.0757696	0.052586	0.149621	-0.178838	0.0272989	0.92703	0.836241	1.02767	NA	NA	NA	NA	NA	NA	NA	NA	NA	NA	NA	NA	NA	NA	NA	NA	NA	NA	NA	NA	NA	NA	NA	NA	NA	NA	NA	NA	NA	NA	NA	0.0036327	5.87489e-06	TRUE	2.82092e-25
01.decode	A2M.3708_62--KneeHipOA-indep	A2M.3708_62	KneeHipOA-indep	490345	89741	400604	Wald ratio	1	-0.052942	0.0355589	0.136527	-0.122637	0.0167536	0.948435	0.884584	1.01689	NA	NA	NA	NA	NA	NA	NA	NA	NA	NA	NA	NA	NA	NA	NA	NA	NA	NA	NA	NA	NA	NA	NA	NA	NA	NA	NA	NA	NA	NA	NA	0.0036327	4.52064e-06	TRUE	3.83525e-26
01.decode	A2M.3708_62--KneeOA-indep	A2M.3708_62	KneeOA-indep	396054	62497	333557	Wald ratio	1	-0.0492303	0.041466	0.235131	-0.130504	0.032043	0.951962	0.877653	1.03256	NA	NA	NA	NA	NA	NA	NA	NA	NA	NA	NA	NA	NA	NA	NA	NA	NA	NA	NA	NA	NA	NA	NA	NA	NA	NA	NA	NA	NA	NA	NA	0.0036327	3.55901e-06	TRUE	5.90595e-26
01.decode	A2M.3708_62--SpineOA-indep	A2M.3708_62	SpineOA-indep	333950	28372	305578	Wald ratio	1	-0.0494576	0.0590489	0.402273	-0.165193	0.0662784	0.951746	0.84773	1.06852	NA	NA	NA	NA	NA	NA	NA	NA	NA	NA	NA	NA	NA	NA	NA	NA	NA	NA	NA	NA	NA	NA	NA	NA	NA	NA	NA	NA	NA	NA	NA	0.0036327	2.10069e-06	TRUE	5.9847e-26
01.decode	A2M.3708_62--THR-indep	A2M.3708_62	THR-indep	319037	23021	296016	Wald ratio	1	-0.0948596	0.0638557	0.137403	-0.220017	0.0302976	0.909501	0.802505	1.03076	NA	NA	NA	NA	NA	NA	NA	NA	NA	NA	NA	NA	NA	NA	NA	NA	NA	NA	NA	NA	NA	NA	NA	NA	NA	NA	NA	NA	NA	NA	NA	0.0036327	6.91709e-06	TRUE	7.01967e-25
01.decode	A2M.3708_62--ThumbOA-indep	A2M.3708_62	ThumbOA-indep	247455	10536	236919	Wald ratio	1	-0.0357294	0.0978643	0.715043	-0.227543	0.156085	0.964901	0.796488	1.16893	NA	NA	NA	NA	NA	NA	NA	NA	NA	NA	NA	NA	NA	NA	NA	NA	NA	NA	NA	NA	NA	NA	NA	NA	NA	NA	NA	NA	NA	NA	NA	0.0036327	5.38656e-07	TRUE	9.76855e-26
01.decode	A2M.3708_62--TJR-indep	A2M.3708_62	TJR-indep	368576	40887	327689	Wald ratio	1	-0.084063	0.0498283	0.0915929	-0.181726	0.0136004	0.919373	0.833829	1.01369	NA	NA	NA	NA	NA	NA	NA	NA	NA	NA	NA	NA	NA	NA	NA	NA	NA	NA	NA	NA	NA	NA	NA	NA	NA	NA	NA	NA	NA	NA	NA	0.0036327	7.72204e-06	TRUE	4.4818e-25
01.decode	A2M.3708_62--TKR-indep	A2M.3708_62	TKR-indep	252041	18200	233841	Wald ratio	1	-0.0306741	0.0709892	0.665672	-0.169813	0.108465	0.969792	0.843823	1.11457	NA	NA	NA	NA	NA	NA	NA	NA	NA	NA	NA	NA	NA	NA	NA	NA	NA	NA	NA	NA	NA	NA	NA	NA	NA	NA	NA	NA	NA	NA	NA	0.0036327	7.40783e-07	TRUE	1.09009e-25
01.decode	A2ML1.15482_12--AllOA-indep	A2ML1.15482_12	AllOA-indep	826690	177517	649173	Wald ratio	1	-0.010326	0.0119993	0.389488	-0.0338447	0.0131927	0.989727	0.966722	1.01328	NA	NA	NA	NA	NA	NA	NA	NA	NA	NA	NA	NA	NA	NA	NA	NA	NA	NA	NA	NA	NA	NA	NA	NA	NA	NA	NA	NA	NA	NA	NA	0.0179669	8.95792e-07	TRUE	2.4893e-134
01.decode	A2ML1.15482_12--Early_AllOA-indep	A2ML1.15482_12	Early_AllOA-indep	48287	6838	41449	Wald ratio	1	0.0292239	0.0529447	0.580969	-0.0745478	0.132996	1.02966	0.928163	1.14224	NA	NA	NA	NA	NA	NA	NA	NA	NA	NA	NA	NA	NA	NA	NA	NA	NA	NA	NA	NA	NA	NA	NA	NA	NA	NA	NA	NA	NA	NA	NA	0.0179669	6.30988e-06	TRUE	9.26447e-80
01.decode	A2ML1.15482_12--FingerOA-indep	A2ML1.15482_12	FingerOA-indep	266618	10804	255814	Wald ratio	1	-0.0751311	0.0472508	0.111824	-0.167743	0.0174805	0.927622	0.845571	1.01763	NA	NA	NA	NA	NA	NA	NA	NA	NA	NA	NA	NA	NA	NA	NA	NA	NA	NA	NA	NA	NA	NA	NA	NA	NA	NA	NA	NA	NA	NA	NA	0.0179669	9.48273e-06	TRUE	5.64263e-120
01.decode	A2ML1.15482_12--HandOA-indep	A2ML1.15482_12	HandOA-indep	303782	20901	282881	Wald ratio	1	-0.0351088	0.0324872	0.279832	-0.0987837	0.0285661	0.9655	0.905939	1.02898	NA	NA	NA	NA	NA	NA	NA	NA	NA	NA	NA	NA	NA	NA	NA	NA	NA	NA	NA	NA	NA	NA	NA	NA	NA	NA	NA	NA	NA	NA	NA	0.0179669	3.84458e-06	TRUE	9.87279e-124
01.decode	A2ML1.15482_12--HipOA-indep	A2ML1.15482_12	HipOA-indep	353388	36445	316943	Wald ratio	1	0.0180022	0.0238162	0.449719	-0.0286775	0.064682	1.01817	0.97173	1.06682	NA	NA	NA	NA	NA	NA	NA	NA	NA	NA	NA	NA	NA	NA	NA	NA	NA	NA	NA	NA	NA	NA	NA	NA	NA	NA	NA	NA	NA	NA	NA	0.0179669	1.61681e-06	TRUE	7.94508e-127
01.decode	A2ML1.15482_12--KneeHipOA-indep	A2ML1.15482_12	KneeHipOA-indep	490345	89741	400604	Wald ratio	1	-0.0117378	0.0161415	0.467114	-0.0433751	0.0198995	0.988331	0.957552	1.0201	NA	NA	NA	NA	NA	NA	NA	NA	NA	NA	NA	NA	NA	NA	NA	NA	NA	NA	NA	NA	NA	NA	NA	NA	NA	NA	NA	NA	NA	NA	NA	0.0179669	1.07841e-06	TRUE	1.57232e-130
01.decode	A2ML1.15482_12--KneeOA-indep	A2ML1.15482_12	KneeOA-indep	396054	62497	333557	Wald ratio	1	-0.0147039	0.0186507	0.430471	-0.0512592	0.0218514	0.985404	0.950032	1.02209	NA	NA	NA	NA	NA	NA	NA	NA	NA	NA	NA	NA	NA	NA	NA	NA	NA	NA	NA	NA	NA	NA	NA	NA	NA	NA	NA	NA	NA	NA	NA	0.0179669	1.56937e-06	TRUE	4.25115e-128
01.decode	A2ML1.15482_12--SpineOA-indep	A2ML1.15482_12	SpineOA-indep	333950	28372	305578	Wald ratio	1	-0.0483035	0.026752	0.0709806	-0.100737	0.00413047	0.952845	0.90417	1.00414	NA	NA	NA	NA	NA	NA	NA	NA	NA	NA	NA	NA	NA	NA	NA	NA	NA	NA	NA	NA	NA	NA	NA	NA	NA	NA	NA	NA	NA	NA	NA	0.0179669	9.76256e-06	TRUE	9.53533e-123
01.decode	A2ML1.15482_12--THR-indep	A2ML1.15482_12	THR-indep	319037	23021	296016	Wald ratio	1	0.0103247	0.0284311	0.716494	-0.0454002	0.0660496	1.01038	0.955615	1.06828	NA	NA	NA	NA	NA	NA	NA	NA	NA	NA	NA	NA	NA	NA	NA	NA	NA	NA	NA	NA	NA	NA	NA	NA	NA	NA	NA	NA	NA	NA	NA	0.0179669	4.13361e-07	TRUE	8.81683e-127
01.decode	A2ML1.15482_12--ThumbOA-indep	A2ML1.15482_12	ThumbOA-indep	247455	10536	236919	Wald ratio	1	0.0207555	0.0447686	0.642921	-0.0669909	0.108502	1.02097	0.935204	1.11461	NA	NA	NA	NA	NA	NA	NA	NA	NA	NA	NA	NA	NA	NA	NA	NA	NA	NA	NA	NA	NA	NA	NA	NA	NA	NA	NA	NA	NA	NA	NA	0.0179669	8.68617e-07	TRUE	9.33615e-123
01.decode	A2ML1.15482_12--TJR-indep	A2ML1.15482_12	TJR-indep	368576	40887	327689	Wald ratio	1	-0.00220537	0.0222657	0.9211	-0.0458462	0.0414354	0.997797	0.955189	1.04231	NA	NA	NA	NA	NA	NA	NA	NA	NA	NA	NA	NA	NA	NA	NA	NA	NA	NA	NA	NA	NA	NA	NA	NA	NA	NA	NA	NA	NA	NA	NA	0.0179669	2.66174e-08	TRUE	2.19815e-129
01.decode	A2ML1.15482_12--TKR-indep	A2ML1.15482_12	TKR-indep	252041	18200	233841	Wald ratio	1	-0.0246599	0.0315805	0.434885	-0.0865577	0.0372379	0.975642	0.917083	1.03794	NA	NA	NA	NA	NA	NA	NA	NA	NA	NA	NA	NA	NA	NA	NA	NA	NA	NA	NA	NA	NA	NA	NA	NA	NA	NA	NA	NA	NA	NA	NA	0.0179669	2.41924e-06	TRUE	6.59138e-122
01.decode	ACADM.17333_20--AllOA-indep	ACADM.17333_20	AllOA-indep	826690	177517	649173	Wald ratio	1	0.00617393	0.012207	0.613019	-0.0177518	0.0300997	1.00619	0.982405	1.03056	NA	NA	NA	NA	NA	NA	NA	NA	NA	NA	NA	NA	NA	NA	NA	NA	NA	NA	NA	NA	NA	NA	NA	NA	NA	NA	NA	NA	NA	NA	NA	0.0192017	3.09431e-07	TRUE	2.71912e-144
01.decode	ACADM.17333_20--Early_AllOA-indep	ACADM.17333_20	Early_AllOA-indep	48287	6838	41449	Wald ratio	1	0.0386238	0.0533577	0.469149	-0.0659574	0.143205	1.03938	0.936171	1.15397	NA	NA	NA	NA	NA	NA	NA	NA	NA	NA	NA	NA	NA	NA	NA	NA	NA	NA	NA	NA	NA	NA	NA	NA	NA	NA	NA	NA	NA	NA	NA	0.0192017	1.08519e-05	TRUE	2.6995e-84
01.decode	ACADM.17333_20--FingerOA-indep	ACADM.17333_20	FingerOA-indep	266618	10804	255814	Wald ratio	1	-0.00620525	0.0459454	0.892567	-0.0962583	0.0838478	0.993814	0.908229	1.08746	NA	NA	NA	NA	NA	NA	NA	NA	NA	NA	NA	NA	NA	NA	NA	NA	NA	NA	NA	NA	NA	NA	NA	NA	NA	NA	NA	NA	NA	NA	NA	0.0192017	6.84146e-08	TRUE	1.45747e-133
01.decode	ACADM.17333_20--HandOA-indep	ACADM.17333_20	HandOA-indep	303782	20901	282881	Wald ratio	1	0.0181614	0.0324011	0.575127	-0.0453448	0.0816676	1.01833	0.955668	1.0851	NA	NA	NA	NA	NA	NA	NA	NA	NA	NA	NA	NA	NA	NA	NA	NA	NA	NA	NA	NA	NA	NA	NA	NA	NA	NA	NA	NA	NA	NA	NA	0.0192017	1.03423e-06	TRUE	4.97222e-134
01.decode	ACADM.17333_20--HipOA-indep	ACADM.17333_20	HipOA-indep	353388	36445	316943	Wald ratio	1	0.00826589	0.023854	0.728952	-0.038488	0.0550198	1.0083	0.962243	1.05656	NA	NA	NA	NA	NA	NA	NA	NA	NA	NA	NA	NA	NA	NA	NA	NA	NA	NA	NA	NA	NA	NA	NA	NA	NA	NA	NA	NA	NA	NA	NA	0.0192017	3.39788e-07	TRUE	7.84155e-137
01.decode	ACADM.17333_20--KneeHipOA-indep	ACADM.17333_20	KneeHipOA-indep	490345	89741	400604	Wald ratio	1	0.0159076	0.0162555	0.327779	-0.0159532	0.0477683	1.01603	0.984173	1.04893	NA	NA	NA	NA	NA	NA	NA	NA	NA	NA	NA	NA	NA	NA	NA	NA	NA	NA	NA	NA	NA	NA	NA	NA	NA	NA	NA	NA	NA	NA	NA	0.0192017	1.95302e-06	TRUE	9.96422e-139
01.decode	ACADM.17333_20--KneeOA-indep	ACADM.17333_20	KneeOA-indep	396054	62497	333557	Wald ratio	1	0.0132246	0.0189524	0.485315	-0.0239221	0.0503713	1.01331	0.976362	1.05166	NA	NA	NA	NA	NA	NA	NA	NA	NA	NA	NA	NA	NA	NA	NA	NA	NA	NA	NA	NA	NA	NA	NA	NA	NA	NA	NA	NA	NA	NA	NA	0.0192017	1.22938e-06	TRUE	3.88645e-137
01.decode	ACADM.17333_20--SpineOA-indep	ACADM.17333_20	SpineOA-indep	333950	28372	305578	Wald ratio	1	-0.0163762	0.0268322	0.541651	-0.0689673	0.0362149	0.983757	0.933357	1.03688	NA	NA	NA	NA	NA	NA	NA	NA	NA	NA	NA	NA	NA	NA	NA	NA	NA	NA	NA	NA	NA	NA	NA	NA	NA	NA	NA	NA	NA	NA	NA	0.0192017	1.11541e-06	TRUE	3.28668e-135
01.decode	ACADM.17333_20--THR-indep	ACADM.17333_20	THR-indep	319037	23021	296016	Wald ratio	1	0.0336136	0.028992	0.246289	-0.0232107	0.090438	1.03418	0.977057	1.09465	NA	NA	NA	NA	NA	NA	NA	NA	NA	NA	NA	NA	NA	NA	NA	NA	NA	NA	NA	NA	NA	NA	NA	NA	NA	NA	NA	NA	NA	NA	NA	0.0192017	4.21343e-06	TRUE	1.03023e-132
01.decode	ACADM.17333_20--ThumbOA-indep	ACADM.17333_20	ThumbOA-indep	247455	10536	236919	Wald ratio	1	0.0418905	0.044103	0.342197	-0.0445514	0.128332	1.04278	0.956426	1.13693	NA	NA	NA	NA	NA	NA	NA	NA	NA	NA	NA	NA	NA	NA	NA	NA	NA	NA	NA	NA	NA	NA	NA	NA	NA	NA	NA	NA	NA	NA	NA	0.0192017	3.64587e-06	TRUE	2.59613e-129
01.decode	ACADM.17333_20--TJR-indep	ACADM.17333_20	TJR-indep	368576	40887	327689	Wald ratio	1	0.0257085	0.0226084	0.255488	-0.018604	0.0700209	1.02604	0.981568	1.07253	NA	NA	NA	NA	NA	NA	NA	NA	NA	NA	NA	NA	NA	NA	NA	NA	NA	NA	NA	NA	NA	NA	NA	NA	NA	NA	NA	NA	NA	NA	NA	0.0192017	3.50823e-06	TRUE	7.75984e-135
01.decode	ACADM.17333_20--TKR-indep	ACADM.17333_20	TKR-indep	252041	18200	233841	Wald ratio	1	-0.0107261	0.0320517	0.737889	-0.0735474	0.0520953	0.989331	0.929092	1.05348	NA	NA	NA	NA	NA	NA	NA	NA	NA	NA	NA	NA	NA	NA	NA	NA	NA	NA	NA	NA	NA	NA	NA	NA	NA	NA	NA	NA	NA	NA	NA	0.0192017	4.44338e-07	TRUE	6.42379e-132
01.decode	ACADVL.19262_219--AllOA-indep	ACADVL.19262_219	AllOA-indep	826690	177517	649173	Wald ratio	1	-0.0121428	0.0520395	0.815499	-0.11414	0.0898545	0.987931	0.892133	1.09402	NA	NA	NA	NA	NA	NA	NA	NA	NA	NA	NA	NA	NA	NA	NA	NA	NA	NA	NA	NA	NA	NA	NA	NA	NA	NA	NA	NA	NA	NA	NA	0.00104658	6.58614e-08	TRUE	3.35667e-09
01.decode	ACADVL.19262_219--Early_AllOA-indep	ACADVL.19262_219	Early_AllOA-indep	48287	6838	41449	Wald ratio	1	0.0275107	0.248266	0.911766	-0.45909	0.514112	1.02789	0.631858	1.67215	NA	NA	NA	NA	NA	NA	NA	NA	NA	NA	NA	NA	NA	NA	NA	NA	NA	NA	NA	NA	NA	NA	NA	NA	NA	NA	NA	NA	NA	NA	NA	0.00104658	2.5431e-07	TRUE	5.31363e-06
01.decode	ACADVL.19262_219--FingerOA-indep	ACADVL.19262_219	FingerOA-indep	266618	10804	255814	Wald ratio	1	-0.0109129	0.207383	0.958033	-0.417384	0.395558	0.989146	0.658768	1.48521	NA	NA	NA	NA	NA	NA	NA	NA	NA	NA	NA	NA	NA	NA	NA	NA	NA	NA	NA	NA	NA	NA	NA	NA	NA	NA	NA	NA	NA	NA	NA	0.00104658	1.0386e-08	TRUE	1.19107e-08
01.decode	ACADVL.19262_219--HandOA-indep	ACADVL.19262_219	HandOA-indep	303782	20901	282881	Wald ratio	1	0.132955	0.142089	0.349422	-0.14554	0.41145	1.1422	0.864555	1.509	NA	NA	NA	NA	NA	NA	NA	NA	NA	NA	NA	NA	NA	NA	NA	NA	NA	NA	NA	NA	NA	NA	NA	NA	NA	NA	NA	NA	NA	NA	NA	0.00104658	2.8822e-06	TRUE	4.80874e-08
01.decode	ACADVL.19262_219--HipOA-indep	ACADVL.19262_219	HipOA-indep	353388	36445	316943	Wald ratio	1	-0.191559	0.105308	0.0689057	-0.397962	0.0148445	0.825671	0.671687	1.01496	NA	NA	NA	NA	NA	NA	NA	NA	NA	NA	NA	NA	NA	NA	NA	NA	NA	NA	NA	NA	NA	NA	NA	NA	NA	NA	NA	NA	NA	NA	NA	0.00104658	9.36338e-06	TRUE	1.48536e-07
01.decode	ACADVL.19262_219--KneeHipOA-indep	ACADVL.19262_219	KneeHipOA-indep	490345	89741	400604	Wald ratio	1	-0.12254	0.0709026	0.0839379	-0.261509	0.0164295	0.884671	0.769889	1.01657	NA	NA	NA	NA	NA	NA	NA	NA	NA	NA	NA	NA	NA	NA	NA	NA	NA	NA	NA	NA	NA	NA	NA	NA	NA	NA	NA	NA	NA	NA	NA	0.00104658	6.09153e-06	TRUE	5.63731e-08
01.decode	ACADVL.19262_219--KneeOA-indep	ACADVL.19262_219	KneeOA-indep	396054	62497	333557	Wald ratio	1	-0.0294018	0.0813404	0.717751	-0.188829	0.130025	0.971026	0.827928	1.13886	NA	NA	NA	NA	NA	NA	NA	NA	NA	NA	NA	NA	NA	NA	NA	NA	NA	NA	NA	NA	NA	NA	NA	NA	NA	NA	NA	NA	NA	NA	NA	0.00104658	3.299e-07	TRUE	1.01491e-08
01.decode	ACADVL.19262_219--SpineOA-indep	ACADVL.19262_219	SpineOA-indep	333950	28372	305578	Wald ratio	1	-0.065792	0.116234	0.571371	-0.29361	0.162026	0.936326	0.745567	1.17589	NA	NA	NA	NA	NA	NA	NA	NA	NA	NA	NA	NA	NA	NA	NA	NA	NA	NA	NA	NA	NA	NA	NA	NA	NA	NA	NA	NA	NA	NA	NA	0.00104658	9.59413e-07	TRUE	1.99325e-08
01.decode	ACADVL.19262_219--THR-indep	ACADVL.19262_219	THR-indep	319037	23021	296016	Wald ratio	1	-0.191246	0.127329	0.133101	-0.44081	0.0583184	0.82593	0.643515	1.06005	NA	NA	NA	NA	NA	NA	NA	NA	NA	NA	NA	NA	NA	NA	NA	NA	NA	NA	NA	NA	NA	NA	NA	NA	NA	NA	NA	NA	NA	NA	NA	0.00104658	7.07118e-06	TRUE	1.15591e-07
01.decode	ACADVL.19262_219--ThumbOA-indep	ACADVL.19262_219	ThumbOA-indep	247455	10536	236919	Wald ratio	1	-0.0189752	0.194844	0.922419	-0.400869	0.362919	0.981204	0.669738	1.43752	NA	NA	NA	NA	NA	NA	NA	NA	NA	NA	NA	NA	NA	NA	NA	NA	NA	NA	NA	NA	NA	NA	NA	NA	NA	NA	NA	NA	NA	NA	NA	0.00104658	3.83272e-08	TRUE	1.52431e-08
01.decode	ACADVL.19262_219--TJR-indep	ACADVL.19262_219	TJR-indep	368576	40887	327689	Wald ratio	1	-0.103938	0.0986364	0.291998	-0.297265	0.0893893	0.901281	0.742847	1.09351	NA	NA	NA	NA	NA	NA	NA	NA	NA	NA	NA	NA	NA	NA	NA	NA	NA	NA	NA	NA	NA	NA	NA	NA	NA	NA	NA	NA	NA	NA	NA	0.00104658	3.01266e-06	TRUE	3.75181e-08
01.decode	ACADVL.19262_219--TKR-indep	ACADVL.19262_219	TKR-indep	252041	18200	233841	Wald ratio	1	0.0517016	0.13951	0.71094	-0.221739	0.325142	1.05306	0.801125	1.38423	NA	NA	NA	NA	NA	NA	NA	NA	NA	NA	NA	NA	NA	NA	NA	NA	NA	NA	NA	NA	NA	NA	NA	NA	NA	NA	NA	NA	NA	NA	NA	0.00104658	5.44914e-07	TRUE	2.55144e-08
01.decode	ACAN.3280_49--AllOA-indep	ACAN.3280_49	AllOA-indep	826690	177517	649173	Wald ratio	1	-0.0132543	0.0366286	0.717459	-0.0850464	0.0585377	0.986833	0.91847	1.06029	NA	NA	NA	NA	NA	NA	NA	NA	NA	NA	NA	NA	NA	NA	NA	NA	NA	NA	NA	NA	NA	NA	NA	NA	NA	NA	NA	NA	NA	NA	NA	0.00217372	1.58392e-07	TRUE	1.63399e-17
01.decode	ACAN.3280_49--Early_AllOA-indep	ACAN.3280_49	Early_AllOA-indep	48287	6838	41449	Wald ratio	1	0.164419	0.166506	0.323413	-0.161932	0.49077	1.17871	0.850499	1.63357	NA	NA	NA	NA	NA	NA	NA	NA	NA	NA	NA	NA	NA	NA	NA	NA	NA	NA	NA	NA	NA	NA	NA	NA	NA	NA	NA	NA	NA	NA	NA	0.00217372	2.01945e-05	TRUE	1.70843e-09
01.decode	ACAN.3280_49--FingerOA-indep	ACAN.3280_49	FingerOA-indep	266618	10804	255814	Wald ratio	1	0.0144197	0.137408	0.916423	-0.254901	0.28374	1.01452	0.774993	1.32809	NA	NA	NA	NA	NA	NA	NA	NA	NA	NA	NA	NA	NA	NA	NA	NA	NA	NA	NA	NA	NA	NA	NA	NA	NA	NA	NA	NA	NA	NA	NA	0.00217372	4.13046e-08	TRUE	2.26946e-16
01.decode	ACAN.3280_49--HandOA-indep	ACAN.3280_49	HandOA-indep	303782	20901	282881	Wald ratio	1	-0.0432924	0.0967745	0.65462	-0.23297	0.146386	0.957631	0.792177	1.15764	NA	NA	NA	NA	NA	NA	NA	NA	NA	NA	NA	NA	NA	NA	NA	NA	NA	NA	NA	NA	NA	NA	NA	NA	NA	NA	NA	NA	NA	NA	NA	0.00217372	6.58783e-07	TRUE	3.40462e-16
01.decode	ACAN.3280_49--HipOA-indep	ACAN.3280_49	HipOA-indep	353388	36445	316943	Wald ratio	1	-0.0945914	0.0733619	0.197266	-0.238381	0.0491979	0.909745	0.787903	1.05043	NA	NA	NA	NA	NA	NA	NA	NA	NA	NA	NA	NA	NA	NA	NA	NA	NA	NA	NA	NA	NA	NA	NA	NA	NA	NA	NA	NA	NA	NA	NA	0.00217372	4.70449e-06	TRUE	1.52278e-15
01.decode	ACAN.3280_49--KneeHipOA-indep	ACAN.3280_49	KneeHipOA-indep	490345	89741	400604	Wald ratio	1	-0.0441638	0.0487777	0.365249	-0.139768	0.0514405	0.956797	0.86956	1.05279	NA	NA	NA	NA	NA	NA	NA	NA	NA	NA	NA	NA	NA	NA	NA	NA	NA	NA	NA	NA	NA	NA	NA	NA	NA	NA	NA	NA	NA	NA	NA	0.00217372	1.67182e-06	TRUE	1.7599e-16
01.decode	ACAN.3280_49--KneeOA-indep	ACAN.3280_49	KneeOA-indep	396054	62497	333557	Wald ratio	1	-0.0440637	0.0568684	0.438437	-0.155526	0.0673984	0.956893	0.855965	1.06972	NA	NA	NA	NA	NA	NA	NA	NA	NA	NA	NA	NA	NA	NA	NA	NA	NA	NA	NA	NA	NA	NA	NA	NA	NA	NA	NA	NA	NA	NA	NA	0.00217372	1.51589e-06	TRUE	2.76005e-16
01.decode	ACAN.3280_49--SpineOA-indep	ACAN.3280_49	SpineOA-indep	333950	28372	305578	Wald ratio	1	0.0895737	0.0810778	0.269252	-0.0693389	0.248486	1.09371	0.93301	1.28208	NA	NA	NA	NA	NA	NA	NA	NA	NA	NA	NA	NA	NA	NA	NA	NA	NA	NA	NA	NA	NA	NA	NA	NA	NA	NA	NA	NA	NA	NA	NA	0.00217372	3.65492e-06	TRUE	1.24373e-15
01.decode	ACAN.3280_49--THR-indep	ACAN.3280_49	THR-indep	319037	23021	296016	Wald ratio	1	-0.0790424	0.0880935	0.369582	-0.251706	0.0936209	0.924001	0.777473	1.09814	NA	NA	NA	NA	NA	NA	NA	NA	NA	NA	NA	NA	NA	NA	NA	NA	NA	NA	NA	NA	NA	NA	NA	NA	NA	NA	NA	NA	NA	NA	NA	0.00217372	2.52345e-06	TRUE	8.99322e-16
01.decode	ACAN.3280_49--ThumbOA-indep	ACAN.3280_49	ThumbOA-indep	247455	10536	236919	Wald ratio	1	0.0573959	0.13303	0.66614	-0.203343	0.318134	1.05908	0.815999	1.37456	NA	NA	NA	NA	NA	NA	NA	NA	NA	NA	NA	NA	NA	NA	NA	NA	NA	NA	NA	NA	NA	NA	NA	NA	NA	NA	NA	NA	NA	NA	NA	0.00217372	7.52267e-07	TRUE	8.06787e-16
01.decode	ACAN.3280_49--TJR-indep	ACAN.3280_49	TJR-indep	368576	40887	327689	Wald ratio	1	-0.0600049	0.0686693	0.382214	-0.194597	0.074587	0.94176	0.823167	1.07744	NA	NA	NA	NA	NA	NA	NA	NA	NA	NA	NA	NA	NA	NA	NA	NA	NA	NA	NA	NA	NA	NA	NA	NA	NA	NA	NA	NA	NA	NA	NA	0.00217372	2.07168e-06	TRUE	4.61925e-16
01.decode	ACAN.3280_49--TKR-indep	ACAN.3280_49	TKR-indep	252041	18200	233841	Wald ratio	1	-0.0358242	0.0977484	0.713997	-0.227411	0.155763	0.96481	0.796593	1.16855	NA	NA	NA	NA	NA	NA	NA	NA	NA	NA	NA	NA	NA	NA	NA	NA	NA	NA	NA	NA	NA	NA	NA	NA	NA	NA	NA	NA	NA	NA	NA	0.00217372	5.32926e-07	TRUE	6.13944e-16
01.decode	ACP5.3232_28--AllOA-indep	ACP5.3232_28	AllOA-indep	826690	177517	649173	Wald ratio	1	-0.00476372	0.0123141	0.698866	-0.0288993	0.0193719	0.995248	0.971514	1.01956	NA	NA	NA	NA	NA	NA	NA	NA	NA	NA	NA	NA	NA	NA	NA	NA	NA	NA	NA	NA	NA	NA	NA	NA	NA	NA	NA	NA	NA	NA	NA	0.0177715	1.81028e-07	TRUE	7.03742e-134
01.decode	ACP5.3232_28--Early_AllOA-indep	ACP5.3232_28	Early_AllOA-indep	48287	6838	41449	Wald ratio	1	-0.150642	0.0528706	0.00438224	-0.254268	-0.0470152	0.860156	0.775484	0.954073	NA	NA	NA	NA	NA	NA	NA	NA	NA	NA	NA	NA	NA	NA	NA	NA	NA	NA	NA	NA	NA	NA	NA	NA	NA	NA	NA	NA	NA	NA	NA	0.0177715	0.000168119	TRUE	3.93702e-67
01.decode	ACP5.3232_28--FingerOA-indep	ACP5.3232_28	FingerOA-indep	266618	10804	255814	Wald ratio	1	-0.00288047	0.0482571	0.952402	-0.0974643	0.0917034	0.997124	0.907135	1.09604	NA	NA	NA	NA	NA	NA	NA	NA	NA	NA	NA	NA	NA	NA	NA	NA	NA	NA	NA	NA	NA	NA	NA	NA	NA	NA	NA	NA	NA	NA	NA	0.0177715	1.33635e-08	TRUE	5.64777e-124
01.decode	ACP5.3232_28--HandOA-indep	ACP5.3232_28	HandOA-indep	303782	20901	282881	Wald ratio	1	-0.0247751	0.0322938	0.442975	-0.0880708	0.0385207	0.975529	0.915696	1.03927	NA	NA	NA	NA	NA	NA	NA	NA	NA	NA	NA	NA	NA	NA	NA	NA	NA	NA	NA	NA	NA	NA	NA	NA	NA	NA	NA	NA	NA	NA	NA	0.0177715	1.93747e-06	TRUE	2.11156e-123
01.decode	ACP5.3232_28--HipOA-indep	ACP5.3232_28	HipOA-indep	353388	36445	316943	Wald ratio	1	0.0014406	0.0245186	0.953147	-0.0466159	0.0494971	1.00144	0.954454	1.05074	NA	NA	NA	NA	NA	NA	NA	NA	NA	NA	NA	NA	NA	NA	NA	NA	NA	NA	NA	NA	NA	NA	NA	NA	NA	NA	NA	NA	NA	NA	NA	0.0177715	9.76893e-09	TRUE	1.28058e-127
01.decode	ACP5.3232_28--KneeHipOA-indep	ACP5.3232_28	KneeHipOA-indep	490345	89741	400604	Wald ratio	1	-0.00523663	0.0158578	0.74123	-0.0363179	0.0258446	0.994777	0.964334	1.02618	NA	NA	NA	NA	NA	NA	NA	NA	NA	NA	NA	NA	NA	NA	NA	NA	NA	NA	NA	NA	NA	NA	NA	NA	NA	NA	NA	NA	NA	NA	NA	0.0177715	2.22392e-07	TRUE	3.52302e-130
01.decode	ACP5.3232_28--KneeOA-indep	ACP5.3232_28	KneeOA-indep	396054	62497	333557	Wald ratio	1	-0.016009	0.0185615	0.38842	-0.0523895	0.0203715	0.984118	0.948959	1.02058	NA	NA	NA	NA	NA	NA	NA	NA	NA	NA	NA	NA	NA	NA	NA	NA	NA	NA	NA	NA	NA	NA	NA	NA	NA	NA	NA	NA	NA	NA	NA	0.0177715	1.87824e-06	TRUE	1.81973e-126
01.decode	ACP5.3232_28--SpineOA-indep	ACP5.3232_28	SpineOA-indep	333950	28372	305578	Wald ratio	1	-0.0191492	0.0267889	0.474722	-0.0716555	0.0333571	0.981033	0.930852	1.03392	NA	NA	NA	NA	NA	NA	NA	NA	NA	NA	NA	NA	NA	NA	NA	NA	NA	NA	NA	NA	NA	NA	NA	NA	NA	NA	NA	NA	NA	NA	NA	0.0177715	1.53007e-06	TRUE	7.63983e-125
01.decode	ACP5.3232_28--THR-indep	ACP5.3232_28	THR-indep	319037	23021	296016	Wald ratio	1	-0.0120228	0.0285511	0.673684	-0.0679829	0.0439373	0.988049	0.934276	1.04492	NA	NA	NA	NA	NA	NA	NA	NA	NA	NA	NA	NA	NA	NA	NA	NA	NA	NA	NA	NA	NA	NA	NA	NA	NA	NA	NA	NA	NA	NA	NA	0.0177715	5.55811e-07	TRUE	3.34471e-125
01.decode	ACP5.3232_28--ThumbOA-indep	ACP5.3232_28	ThumbOA-indep	247455	10536	236919	Wald ratio	1	-0.0174508	0.0442103	0.693047	-0.104103	0.0692014	0.982701	0.901132	1.07165	NA	NA	NA	NA	NA	NA	NA	NA	NA	NA	NA	NA	NA	NA	NA	NA	NA	NA	NA	NA	NA	NA	NA	NA	NA	NA	NA	NA	NA	NA	NA	0.0177715	6.29641e-07	TRUE	1.17196e-121
01.decode	ACP5.3232_28--TJR-indep	ACP5.3232_28	TJR-indep	368576	40887	327689	Wald ratio	1	-0.0136843	0.0225493	0.543942	-0.0578809	0.0305123	0.986409	0.943762	1.03098	NA	NA	NA	NA	NA	NA	NA	NA	NA	NA	NA	NA	NA	NA	NA	NA	NA	NA	NA	NA	NA	NA	NA	NA	NA	NA	NA	NA	NA	NA	NA	0.0177715	9.99208e-07	TRUE	2.10889e-126
01.decode	ACP5.3232_28--TKR-indep	ACP5.3232_28	TKR-indep	252041	18200	233841	Wald ratio	1	-0.041578	0.0320651	0.194743	-0.104426	0.0212696	0.959274	0.900842	1.0215	NA	NA	NA	NA	NA	NA	NA	NA	NA	NA	NA	NA	NA	NA	NA	NA	NA	NA	NA	NA	NA	NA	NA	NA	NA	NA	NA	NA	NA	NA	NA	0.0177715	6.67105e-06	TRUE	9.86985e-119
01.decode	ACVRL1.16318_12--AllOA-indep	ACVRL1.16318_12	AllOA-indep	826690	177517	649173	Wald ratio	1	0.00607205	0.0141519	0.667878	-0.0216657	0.0338098	1.00609	0.978567	1.03439	NA	NA	NA	NA	NA	NA	NA	NA	NA	NA	NA	NA	NA	NA	NA	NA	NA	NA	NA	NA	NA	NA	NA	NA	NA	NA	NA	NA	NA	NA	NA	0.0145887	2.22688e-07	TRUE	7.60781e-110
01.decode	ACVRL1.16318_12--Early_AllOA-indep	ACVRL1.16318_12	Early_AllOA-indep	48287	6838	41449	Wald ratio	1	-0.0273416	0.0599521	0.648348	-0.144848	0.0901645	0.973029	0.865154	1.09435	NA	NA	NA	NA	NA	NA	NA	NA	NA	NA	NA	NA	NA	NA	NA	NA	NA	NA	NA	NA	NA	NA	NA	NA	NA	NA	NA	NA	NA	NA	NA	0.0145887	4.30756e-06	TRUE	3.73184e-65
01.decode	ACVRL1.16318_12--FingerOA-indep	ACVRL1.16318_12	FingerOA-indep	266618	10804	255814	Wald ratio	1	-0.0419078	0.0530506	0.429552	-0.145887	0.0620715	0.958958	0.864255	1.06404	NA	NA	NA	NA	NA	NA	NA	NA	NA	NA	NA	NA	NA	NA	NA	NA	NA	NA	NA	NA	NA	NA	NA	NA	NA	NA	NA	NA	NA	NA	NA	0.0145887	2.34058e-06	TRUE	1.49465e-99
01.decode	ACVRL1.16318_12--HandOA-indep	ACVRL1.16318_12	HandOA-indep	303782	20901	282881	Wald ratio	1	-0.0193923	0.0370467	0.600656	-0.0920039	0.0532192	0.980794	0.912102	1.05466	NA	NA	NA	NA	NA	NA	NA	NA	NA	NA	NA	NA	NA	NA	NA	NA	NA	NA	NA	NA	NA	NA	NA	NA	NA	NA	NA	NA	NA	NA	NA	0.0145887	9.01992e-07	TRUE	6.22714e-102
01.decode	ACVRL1.16318_12--HipOA-indep	ACVRL1.16318_12	HipOA-indep	353388	36445	316943	Wald ratio	1	-0.0276685	0.027747	0.318682	-0.0820526	0.0267156	0.972711	0.921224	1.02708	NA	NA	NA	NA	NA	NA	NA	NA	NA	NA	NA	NA	NA	NA	NA	NA	NA	NA	NA	NA	NA	NA	NA	NA	NA	NA	NA	NA	NA	NA	NA	0.0145887	2.81378e-06	TRUE	3.39865e-102
01.decode	ACVRL1.16318_12--KneeHipOA-indep	ACVRL1.16318_12	KneeHipOA-indep	490345	89741	400604	Wald ratio	1	0.00593611	0.0183153	0.745857	-0.0299619	0.0418341	1.00595	0.970483	1.04272	NA	NA	NA	NA	NA	NA	NA	NA	NA	NA	NA	NA	NA	NA	NA	NA	NA	NA	NA	NA	NA	NA	NA	NA	NA	NA	NA	NA	NA	NA	NA	0.0145887	2.14227e-07	TRUE	6.59284e-107
01.decode	ACVRL1.16318_12--KneeOA-indep	ACVRL1.16318_12	KneeOA-indep	396054	62497	333557	Wald ratio	1	0.0230156	0.0215525	0.285571	-0.0192272	0.0652585	1.02328	0.980956	1.06743	NA	NA	NA	NA	NA	NA	NA	NA	NA	NA	NA	NA	NA	NA	NA	NA	NA	NA	NA	NA	NA	NA	NA	NA	NA	NA	NA	NA	NA	NA	NA	0.0145887	2.87938e-06	TRUE	3.7307e-103
01.decode	ACVRL1.16318_12--SpineOA-indep	ACVRL1.16318_12	SpineOA-indep	333950	28372	305578	Wald ratio	1	-0.0153277	0.0307037	0.61763	-0.0755068	0.0448515	0.984789	0.927273	1.04587	NA	NA	NA	NA	NA	NA	NA	NA	NA	NA	NA	NA	NA	NA	NA	NA	NA	NA	NA	NA	NA	NA	NA	NA	NA	NA	NA	NA	NA	NA	NA	0.0145887	7.46264e-07	TRUE	5.00305e-103
01.decode	ACVRL1.16318_12--THR-indep	ACVRL1.16318_12	THR-indep	319037	23021	296016	Wald ratio	1	-0.039292	0.0336197	0.242517	-0.105187	0.0266027	0.96147	0.900156	1.02696	NA	NA	NA	NA	NA	NA	NA	NA	NA	NA	NA	NA	NA	NA	NA	NA	NA	NA	NA	NA	NA	NA	NA	NA	NA	NA	NA	NA	NA	NA	NA	0.0145887	4.28135e-06	TRUE	1.42137e-100
01.decode	ACVRL1.16318_12--ThumbOA-indep	ACVRL1.16318_12	ThumbOA-indep	247455	10536	236919	Wald ratio	1	-0.052327	0.0500498	0.295793	-0.150425	0.0457707	0.949018	0.860342	1.04683	NA	NA	NA	NA	NA	NA	NA	NA	NA	NA	NA	NA	NA	NA	NA	NA	NA	NA	NA	NA	NA	NA	NA	NA	NA	NA	NA	NA	NA	NA	NA	0.0145887	4.41727e-06	TRUE	9.39806e-98
01.decode	ACVRL1.16318_12--TJR-indep	ACVRL1.16318_12	TJR-indep	368576	40887	327689	Wald ratio	1	-0.0143021	0.0263435	0.587193	-0.0659354	0.0373312	0.9858	0.936191	1.03804	NA	NA	NA	NA	NA	NA	NA	NA	NA	NA	NA	NA	NA	NA	NA	NA	NA	NA	NA	NA	NA	NA	NA	NA	NA	NA	NA	NA	NA	NA	NA	0.0145887	7.99705e-07	TRUE	6.80602e-104
01.decode	ACVRL1.16318_12--TKR-indep	ACVRL1.16318_12	TKR-indep	252041	18200	233841	Wald ratio	1	-0.000172976	0.0374811	0.996318	-0.0736359	0.07329	0.999827	0.92901	1.07604	NA	NA	NA	NA	NA	NA	NA	NA	NA	NA	NA	NA	NA	NA	NA	NA	NA	NA	NA	NA	NA	NA	NA	NA	NA	NA	NA	NA	NA	NA	NA	0.0145887	8.4505e-11	TRUE	2.26576e-101
01.decode	ADAMTS5.3168_8--AllOA-indep	ADAMTS5.3168_8	AllOA-indep	826690	177517	649173	Wald ratio	1	-0.0165894	0.0064016	0.00955743	-0.0291365	-0.00404224	0.983547	0.971284	0.995966	NA	NA	NA	NA	NA	NA	NA	NA	NA	NA	NA	NA	NA	NA	NA	NA	NA	NA	NA	NA	NA	NA	NA	NA	NA	NA	NA	NA	NA	NA	NA	0.038105	8.12341e-06	TRUE	4.36519e-282
01.decode	ADAMTS5.3168_8--Early_AllOA-indep	ADAMTS5.3168_8	Early_AllOA-indep	48287	6838	41449	Wald ratio	1	0.0107141	0.0286738	0.708662	-0.0454867	0.0669148	1.01077	0.955532	1.0692	NA	NA	NA	NA	NA	NA	NA	NA	NA	NA	NA	NA	NA	NA	NA	NA	NA	NA	NA	NA	NA	NA	NA	NA	NA	NA	NA	NA	NA	NA	NA	0.038105	2.89154e-06	TRUE	1.25512e-172
01.decode	ADAMTS5.3168_8--FingerOA-indep	ADAMTS5.3168_8	FingerOA-indep	266618	10804	255814	Wald ratio	1	-0.0205633	0.0262417	0.433268	-0.0719971	0.0308704	0.979647	0.930534	1.03135	NA	NA	NA	NA	NA	NA	NA	NA	NA	NA	NA	NA	NA	NA	NA	NA	NA	NA	NA	NA	NA	NA	NA	NA	NA	NA	NA	NA	NA	NA	NA	0.038105	2.30312e-06	TRUE	2.05385e-263
01.decode	ADAMTS5.3168_8--HandOA-indep	ADAMTS5.3168_8	HandOA-indep	303782	20901	282881	Wald ratio	1	-0.0329095	0.0176623	0.0624248	-0.0675275	0.00170853	0.967626	0.934702	1.00171	NA	NA	NA	NA	NA	NA	NA	NA	NA	NA	NA	NA	NA	NA	NA	NA	NA	NA	NA	NA	NA	NA	NA	NA	NA	NA	NA	NA	NA	NA	NA	0.038105	1.14285e-05	TRUE	3.34524e-262
01.decode	ADAMTS5.3168_8--HipOA-indep	ADAMTS5.3168_8	HipOA-indep	353388	36445	316943	Wald ratio	1	-0.0358507	0.0127989	0.00509339	-0.0609366	-0.0107648	0.964784	0.940883	0.989293	NA	NA	NA	NA	NA	NA	NA	NA	NA	NA	NA	NA	NA	NA	NA	NA	NA	NA	NA	NA	NA	NA	NA	NA	NA	NA	NA	NA	NA	NA	NA	0.038105	2.22021e-05	TRUE	1.83902e-262
01.decode	ADAMTS5.3168_8--KneeHipOA-indep	ADAMTS5.3168_8	KneeHipOA-indep	490345	89741	400604	Wald ratio	1	-0.023182	0.00852751	0.00655804	-0.0398959	-0.00646804	0.977085	0.960889	0.993553	NA	NA	NA	NA	NA	NA	NA	NA	NA	NA	NA	NA	NA	NA	NA	NA	NA	NA	NA	NA	NA	NA	NA	NA	NA	NA	NA	NA	NA	NA	NA	0.038105	1.50713e-05	TRUE	1.50333e-271
01.decode	ADAMTS5.3168_8--KneeOA-indep	ADAMTS5.3168_8	KneeOA-indep	396054	62497	333557	Wald ratio	1	-0.0139384	0.00990567	0.159394	-0.0333535	0.00547671	0.986158	0.967197	1.00549	NA	NA	NA	NA	NA	NA	NA	NA	NA	NA	NA	NA	NA	NA	NA	NA	NA	NA	NA	NA	NA	NA	NA	NA	NA	NA	NA	NA	NA	NA	NA	0.038105	4.99926e-06	TRUE	7.96047e-272
01.decode	ADAMTS5.3168_8--SpineOA-indep	ADAMTS5.3168_8	SpineOA-indep	333950	28372	305578	Wald ratio	1	-0.0163453	0.0141821	0.2491	-0.0441422	0.0114515	0.983788	0.956818	1.01152	NA	NA	NA	NA	NA	NA	NA	NA	NA	NA	NA	NA	NA	NA	NA	NA	NA	NA	NA	NA	NA	NA	NA	NA	NA	NA	NA	NA	NA	NA	NA	0.038105	3.97769e-06	TRUE	1.96553e-268
01.decode	ADAMTS5.3168_8--THR-indep	ADAMTS5.3168_8	THR-indep	319037	23021	296016	Wald ratio	1	-0.038341	0.0154572	0.0131213	-0.0686372	-0.00804485	0.962385	0.933665	0.991987	NA	NA	NA	NA	NA	NA	NA	NA	NA	NA	NA	NA	NA	NA	NA	NA	NA	NA	NA	NA	NA	NA	NA	NA	NA	NA	NA	NA	NA	NA	NA	0.038105	1.92851e-05	TRUE	8.56928e-261
01.decode	ADAMTS5.3168_8--ThumbOA-indep	ADAMTS5.3168_8	ThumbOA-indep	247455	10536	236919	Wald ratio	1	-0.0458003	0.0243418	0.059897	-0.0935103	0.00190959	0.955233	0.910729	1.00191	NA	NA	NA	NA	NA	NA	NA	NA	NA	NA	NA	NA	NA	NA	NA	NA	NA	NA	NA	NA	NA	NA	NA	NA	NA	NA	NA	NA	NA	NA	NA	0.038105	1.43066e-05	TRUE	4.00941e-255
01.decode	ADAMTS5.3168_8--TJR-indep	ADAMTS5.3168_8	TJR-indep	368576	40887	327689	Wald ratio	1	-0.0235676	0.0119893	0.0493312	-0.0470666	-6.85582e-05	0.976708	0.954024	0.999931	NA	NA	NA	NA	NA	NA	NA	NA	NA	NA	NA	NA	NA	NA	NA	NA	NA	NA	NA	NA	NA	NA	NA	NA	NA	NA	NA	NA	NA	NA	NA	0.038105	1.04837e-05	TRUE	1.90198e-267
01.decode	ADAMTS5.3168_8--TKR-indep	ADAMTS5.3168_8	TKR-indep	252041	18200	233841	Wald ratio	1	-0.0137457	0.0170953	0.42136	-0.0472524	0.019761	0.986348	0.953847	1.01996	NA	NA	NA	NA	NA	NA	NA	NA	NA	NA	NA	NA	NA	NA	NA	NA	NA	NA	NA	NA	NA	NA	NA	NA	NA	NA	NA	NA	NA	NA	NA	0.038105	2.56516e-06	TRUE	1.96046e-261
01.decode	ADAMTSL1.16890_37--AllOA-indep	ADAMTSL1.16890_37	AllOA-indep	826690	177517	649173	Inverse variance weighted	5	0.0153654	0.00793274	0.0527497	-0.000182733	0.0309136	1.01548	0.999817	1.0314	1.71284	4	0.788384	0	0.0162793	0.00853197	0.0563862	-0.000443334	0.033002	1.01641	0.999557	1.03355	0.0167434	0.0086664	0.125528	-0.000242779	0.0337295	1.01688	0.999757	1.0343	0.015362	0.0107212	0.247333	-0.00565159	0.0363756	1.01548	0.994364	1.03705	1.3969e-06	0.00293327	0.99965	0.0425158	6.61031e-06	TRUE	1e-300
01.decode	ADAMTSL1.16890_37--Early_AllOA-indep	ADAMTSL1.16890_37	Early_AllOA-indep	48287	6838	41449	Inverse variance weighted	5	0.00152708	0.0341444	0.964327	-0.0653959	0.0684501	1.00153	0.936697	1.07085	2.45665	4	0.652416	0	0.00834001	0.0393666	0.83222	-0.0688185	0.0854985	1.00837	0.933496	1.08926	0.00970682	0.0410252	0.824585	-0.0707025	0.0901161	1.00975	0.931739	1.0943	0.0375419	0.0467061	0.48031	-0.0540021	0.129086	1.03826	0.94743	1.13779	-0.0145746	0.0128968	0.340625	0.0425158	5.09195e-05	TRUE	3.0965e-183
01.decode	ADAMTSL1.16890_37--FingerOA-indep	ADAMTSL1.16890_37	FingerOA-indep	266618	10804	255814	Inverse variance weighted	5	0.0358648	0.0354814	0.31211	-0.0336788	0.105408	1.03652	0.966882	1.11116	5.64461	4	0.227308	0.291359	0.0354154	0.0336841	0.293076	-0.0306054	0.101436	1.03605	0.969858	1.10676	0.0373775	0.0365592	0.364399	-0.0342785	0.109034	1.03808	0.966302	1.1152	0.00425388	0.0490287	0.936326	-0.0918423	0.10035	1.00426	0.912249	1.10556	0.0129164	0.0136262	0.41311	0.0425158	2.6579e-05	TRUE	1.3814e-284
01.decode	ADAMTSL1.16890_37--HandOA-indep	ADAMTSL1.16890_37	HandOA-indep	303782	20901	282881	Inverse variance weighted	5	0.00801311	0.0289259	0.781763	-0.0486816	0.0647079	1.00805	0.952484	1.06685	7.49936	4	0.111738	0.466621	3.2262e-05	0.0232266	0.998892	-0.0454919	0.0455565	1.00003	0.955527	1.04661	9.34154e-05	0.024174	0.997102	-0.0472876	0.0474745	1.00009	0.953813	1.04862	-0.0308977	0.0308922	0.390929	-0.0914465	0.0296511	0.969575	0.91261	1.0301	0.0159217	0.00855154	0.159536	0.0425158	2.51603e-05	TRUE	4.40754e-289
01.decode	ADAMTSL1.16890_37--HipOA-indep	ADAMTSL1.16890_37	HipOA-indep	353388	36445	316943	Inverse variance weighted	5	0.038212	0.0158981	0.0162362	0.00705179	0.0693722	1.03895	1.00708	1.07184	4.03294	4	0.401566	0.00816888	0.0427334	0.0169912	0.0119021	0.00943068	0.0760362	1.04366	1.00948	1.079	0.0428368	0.0169037	0.0643787	0.00970554	0.075968	1.04377	1.00975	1.07893	0.0416651	0.0247818	0.1913	-0.00690729	0.0902375	1.04255	0.993117	1.09443	-0.00140476	0.00682936	0.850197	0.0425158	2.78948e-05	TRUE	1.37992e-292
01.decode	ADAMTSL1.16890_37--KneeHipOA-indep	ADAMTSL1.16890_37	KneeHipOA-indep	490345	89741	400604	Inverse variance weighted	5	0.0187493	0.0104995	0.0741418	-0.00182967	0.0393284	1.01893	0.998172	1.04011	3.00152	4	0.55757	0	0.0197502	0.011172	0.0770891	-0.0021469	0.0416472	1.01995	0.997855	1.04253	0.0231536	0.011335	0.11061	0.000936883	0.0453703	1.02342	1.00094	1.04642	0.0283422	0.0142458	0.140752	0.000420305	0.056264	1.02875	1.00042	1.05788	-0.00397924	0.00399397	0.39253	0.0425158	1.26245e-05	TRUE	3.13955e-305
01.decode	ADAMTSL1.16890_37--KneeOA-indep	ADAMTSL1.16890_37	KneeOA-indep	396054	62497	333557	Inverse variance weighted	5	0.016242	0.0121882	0.182663	-0.00764689	0.0401309	1.01637	0.992382	1.04095	1.57796	4	0.812747	0	0.0152532	0.0138948	0.272309	-0.0119806	0.0424869	1.01537	0.988091	1.0434	0.0257427	0.0136027	0.131376	-0.000918606	0.052404	1.02608	0.999082	1.0538	0.0222114	0.0164936	0.270788	-0.010116	0.0545387	1.02246	0.989935	1.05605	-0.00246993	0.00459793	0.628428	0.0425158	8.46803e-06	TRUE	2.53731e-302
01.decode	ADAMTSL1.16890_37--SpineOA-indep	ADAMTSL1.16890_37	SpineOA-indep	333950	28372	305578	Inverse variance weighted	5	0.0269781	0.0174202	0.121461	-0.00716544	0.0611217	1.02735	0.99286	1.06303	1.00919	4	0.9084	0	0.0227864	0.019652	0.246255	-0.0157316	0.0613044	1.02305	0.984392	1.06322	0.0225819	0.0191826	0.304377	-0.015016	0.0601798	1.02284	0.985096	1.06203	0.0130045	0.0235977	0.619958	-0.033247	0.0592561	1.01309	0.9673	1.06105	0.00578503	0.00659009	0.444658	0.0425158	1.02039e-05	TRUE	5.3076e-297
01.decode	ADAMTSL1.16890_37--THR-indep	ADAMTSL1.16890_37	THR-indep	319037	23021	296016	Inverse variance weighted	5	0.022792	0.0254513	0.370513	-0.0270926	0.0726765	1.02305	0.973271	1.07538	7.27181	4	0.122203	0.44993	0.0317375	0.0222114	0.153038	-0.0117968	0.0752718	1.03225	0.988272	1.07818	0.0277161	0.0226162	0.28761	-0.0166117	0.0720438	1.0281	0.983526	1.0747	0.0368921	0.0367396	0.38929	-0.0351175	0.108902	1.03758	0.965492	1.11505	-0.00504343	0.00857941	0.597951	0.0425158	2.73627e-05	TRUE	6.50912e-290
01.decode	ADAMTSL1.16890_37--ThumbOA-indep	ADAMTSL1.16890_37	ThumbOA-indep	247455	10536	236919	Inverse variance weighted	5	0.0358039	0.0284526	0.208258	-0.0199632	0.091571	1.03645	0.980235	1.09589	1.51048	4	0.824784	0	0.0302294	0.0306183	0.323497	-0.0297825	0.0902413	1.03069	0.970657	1.09444	0.0296738	0.0330291	0.419757	-0.0350633	0.0944109	1.03012	0.965544	1.09901	0.00940715	0.038804	0.824078	-0.0666487	0.085463	1.00945	0.935524	1.08922	0.010779	0.0107745	0.390828	0.0425158	1.25033e-05	TRUE	1.64969e-286
01.decode	ADAMTSL1.16890_37--TJR-indep	ADAMTSL1.16890_37	TJR-indep	368576	40887	327689	Inverse variance weighted	5	0.0199852	0.0172966	0.24791	-0.0139161	0.0538866	1.02019	0.98618	1.05536	5.39834	4	0.248811	0.259032	0.0250237	0.0160434	0.118819	-0.00642138	0.0564688	1.02534	0.993599	1.05809	0.0247768	0.0173654	0.226801	-0.00925936	0.058813	1.02509	0.990783	1.06058	0.0289879	0.0256274	0.340251	-0.0212418	0.0792175	1.02941	0.978982	1.08244	-0.00352276	0.00668291	0.634598	0.0425158	1.9535e-05	TRUE	3.78691e-296
01.decode	ADAMTSL1.16890_37--TKR-indep	ADAMTSL1.16890_37	TKR-indep	252041	18200	233841	Inverse variance weighted	5	0.0279872	0.0211742	0.186249	-0.0135143	0.0694887	1.02838	0.986577	1.07196	2.673	4	0.613948	0	0.0329841	0.0241032	0.171171	-0.0142582	0.0802264	1.03353	0.985843	1.08353	0.0327296	0.02444	0.251545	-0.0151728	0.0806321	1.03327	0.984942	1.08397	0.0452486	0.0287811	0.213958	-0.0111623	0.10166	1.04629	0.9889	1.10701	-0.00707786	0.00799317	0.44111	0.0425158	1.75371e-05	TRUE	2.35815e-285
01.decode	ADH4.8325_37--AllOA-indep	ADH4.8325_37	AllOA-indep	826690	177517	649173	Wald ratio	1	-0.122296	0.0488022	0.0122119	-0.217949	-0.0266441	0.884886	0.804167	0.973708	NA	NA	NA	NA	NA	NA	NA	NA	NA	NA	NA	NA	NA	NA	NA	NA	NA	NA	NA	NA	NA	NA	NA	NA	NA	NA	NA	NA	NA	NA	NA	0.00114004	7.59632e-06	TRUE	1.12362e-08
01.decode	ADH4.8325_37--Early_AllOA-indep	ADH4.8325_37	Early_AllOA-indep	48287	6838	41449	Wald ratio	1	-0.301779	0.212564	0.155693	-0.718405	0.114847	0.739501	0.487529	1.1217	NA	NA	NA	NA	NA	NA	NA	NA	NA	NA	NA	NA	NA	NA	NA	NA	NA	NA	NA	NA	NA	NA	NA	NA	NA	NA	NA	NA	NA	NA	NA	0.00114004	4.17428e-05	TRUE	9.53737e-05
01.decode	ADH4.8325_37--FingerOA-indep	ADH4.8325_37	FingerOA-indep	266618	10804	255814	Wald ratio	1	-0.394848	0.187016	0.0347464	-0.7614	-0.0282959	0.673783	0.467012	0.972101	NA	NA	NA	NA	NA	NA	NA	NA	NA	NA	NA	NA	NA	NA	NA	NA	NA	NA	NA	NA	NA	NA	NA	NA	NA	NA	NA	NA	NA	NA	NA	0.00114004	1.67191e-05	TRUE	1.56791e-07
01.decode	ADH4.8325_37--HandOA-indep	ADH4.8325_37	HandOA-indep	303782	20901	282881	Wald ratio	1	-0.251209	0.129853	0.0530443	-0.505722	0.00330341	0.77786	0.60307	1.00331	NA	NA	NA	NA	NA	NA	NA	NA	NA	NA	NA	NA	NA	NA	NA	NA	NA	NA	NA	NA	NA	NA	NA	NA	NA	NA	NA	NA	NA	NA	NA	0.00114004	1.23198e-05	TRUE	7.22976e-08
01.decode	ADH4.8325_37--HipOA-indep	ADH4.8325_37	HipOA-indep	353388	36445	316943	Wald ratio	1	0.0588383	0.0970657	0.544402	-0.13141	0.249087	1.0606	0.876858	1.28285	NA	NA	NA	NA	NA	NA	NA	NA	NA	NA	NA	NA	NA	NA	NA	NA	NA	NA	NA	NA	NA	NA	NA	NA	NA	NA	NA	NA	NA	NA	NA	0.00114004	1.03978e-06	TRUE	4.31718e-09
01.decode	ADH4.8325_37--KneeHipOA-indep	ADH4.8325_37	KneeHipOA-indep	490345	89741	400604	Wald ratio	1	-0.0735536	0.0655143	0.261561	-0.201962	0.0548546	0.929086	0.817126	1.05639	NA	NA	NA	NA	NA	NA	NA	NA	NA	NA	NA	NA	NA	NA	NA	NA	NA	NA	NA	NA	NA	NA	NA	NA	NA	NA	NA	NA	NA	NA	NA	0.00114004	2.57059e-06	TRUE	5.17033e-09
01.decode	ADH4.8325_37--KneeOA-indep	ADH4.8325_37	KneeOA-indep	396054	62497	333557	Wald ratio	1	-0.0874662	0.0757949	0.248506	-0.236024	0.0610918	0.91625	0.789762	1.063	NA	NA	NA	NA	NA	NA	NA	NA	NA	NA	NA	NA	NA	NA	NA	NA	NA	NA	NA	NA	NA	NA	NA	NA	NA	NA	NA	NA	NA	NA	NA	0.00114004	3.36239e-06	TRUE	8.72063e-09
01.decode	ADH4.8325_37--SpineOA-indep	ADH4.8325_37	SpineOA-indep	333950	28372	305578	Wald ratio	1	0.0632863	0.108956	0.561345	-0.150267	0.276839	1.06533	0.860479	1.31895	NA	NA	NA	NA	NA	NA	NA	NA	NA	NA	NA	NA	NA	NA	NA	NA	NA	NA	NA	NA	NA	NA	NA	NA	NA	NA	NA	NA	NA	NA	NA	0.00114004	1.01028e-06	TRUE	4.66539e-09
01.decode	ADH4.8325_37--THR-indep	ADH4.8325_37	THR-indep	319037	23021	296016	Wald ratio	1	0.0631908	0.117399	0.590401	-0.166912	0.293294	1.06523	0.846274	1.34084	NA	NA	NA	NA	NA	NA	NA	NA	NA	NA	NA	NA	NA	NA	NA	NA	NA	NA	NA	NA	NA	NA	NA	NA	NA	NA	NA	NA	NA	NA	NA	0.00114004	9.08108e-07	TRUE	4.77197e-09
01.decode	ADH4.8325_37--ThumbOA-indep	ADH4.8325_37	ThumbOA-indep	247455	10536	236919	Wald ratio	1	-0.342398	0.177664	0.0539523	-0.690621	0.00582391	0.710065	0.501265	1.00584	NA	NA	NA	NA	NA	NA	NA	NA	NA	NA	NA	NA	NA	NA	NA	NA	NA	NA	NA	NA	NA	NA	NA	NA	NA	NA	NA	NA	NA	NA	NA	0.00114004	1.50095e-05	TRUE	1.45198e-07
01.decode	ADH4.8325_37--TJR-indep	ADH4.8325_37	TJR-indep	368576	40887	327689	Wald ratio	1	0.0506524	0.0916956	0.580676	-0.129071	0.230376	1.05196	0.878912	1.25907	NA	NA	NA	NA	NA	NA	NA	NA	NA	NA	NA	NA	NA	NA	NA	NA	NA	NA	NA	NA	NA	NA	NA	NA	NA	NA	NA	NA	NA	NA	NA	0.00114004	8.27901e-07	TRUE	3.58455e-09
01.decode	ADH4.8325_37--TKR-indep	ADH4.8325_37	TKR-indep	252041	18200	233841	Wald ratio	1	-0.00834929	0.127652	0.94785	-0.258547	0.241848	0.991685	0.772173	1.2736	NA	NA	NA	NA	NA	NA	NA	NA	NA	NA	NA	NA	NA	NA	NA	NA	NA	NA	NA	NA	NA	NA	NA	NA	NA	NA	NA	NA	NA	NA	NA	0.00114004	1.69738e-08	TRUE	3.1483e-09
01.decode	ADH5.11369_23--AllOA-indep	ADH5.11369_23	AllOA-indep	826690	177517	649173	Wald ratio	1	0.0158389	0.0177386	0.371907	-0.0189287	0.0506066	1.01597	0.981249	1.05191	NA	NA	NA	NA	NA	NA	NA	NA	NA	NA	NA	NA	NA	NA	NA	NA	NA	NA	NA	NA	NA	NA	NA	NA	NA	NA	NA	NA	NA	NA	NA	0.00978866	9.6443e-07	TRUE	3.71797e-73
01.decode	ADH5.11369_23--Early_AllOA-indep	ADH5.11369_23	Early_AllOA-indep	48287	6838	41449	Wald ratio	1	-0.103996	0.0835923	0.213467	-0.267837	0.0598448	0.901229	0.765032	1.06167	NA	NA	NA	NA	NA	NA	NA	NA	NA	NA	NA	NA	NA	NA	NA	NA	NA	NA	NA	NA	NA	NA	NA	NA	NA	NA	NA	NA	NA	NA	NA	0.00978866	3.20544e-05	TRUE	9.07014e-41
01.decode	ADH5.11369_23--FingerOA-indep	ADH5.11369_23	FingerOA-indep	266618	10804	255814	Wald ratio	1	0.0833122	0.0668972	0.212993	-0.0478063	0.214431	1.08688	0.953318	1.23916	NA	NA	NA	NA	NA	NA	NA	NA	NA	NA	NA	NA	NA	NA	NA	NA	NA	NA	NA	NA	NA	NA	NA	NA	NA	NA	NA	NA	NA	NA	NA	0.00978866	5.81721e-06	TRUE	1.31613e-65
01.decode	ADH5.11369_23--HandOA-indep	ADH5.11369_23	HandOA-indep	303782	20901	282881	Wald ratio	1	0.0101275	0.0475439	0.831317	-0.0830586	0.103313	1.01018	0.920297	1.10884	NA	NA	NA	NA	NA	NA	NA	NA	NA	NA	NA	NA	NA	NA	NA	NA	NA	NA	NA	NA	NA	NA	NA	NA	NA	NA	NA	NA	NA	NA	NA	0.00978866	1.49367e-07	TRUE	2.8811e-69
01.decode	ADH5.11369_23--HipOA-indep	ADH5.11369_23	HipOA-indep	353388	36445	316943	Wald ratio	1	-0.00992421	0.0357665	0.781417	-0.0800265	0.0601781	0.990125	0.923092	1.06203	NA	NA	NA	NA	NA	NA	NA	NA	NA	NA	NA	NA	NA	NA	NA	NA	NA	NA	NA	NA	NA	NA	NA	NA	NA	NA	NA	NA	NA	NA	NA	0.00978866	2.17867e-07	TRUE	3.71544e-70
01.decode	ADH5.11369_23--KneeHipOA-indep	ADH5.11369_23	KneeHipOA-indep	490345	89741	400604	Wald ratio	1	0.0165599	0.0241005	0.492008	-0.0306771	0.0637969	1.0167	0.969789	1.06588	NA	NA	NA	NA	NA	NA	NA	NA	NA	NA	NA	NA	NA	NA	NA	NA	NA	NA	NA	NA	NA	NA	NA	NA	NA	NA	NA	NA	NA	NA	NA	0.00978866	9.62859e-07	TRUE	3.3024e-71
01.decode	ADH5.11369_23--KneeOA-indep	ADH5.11369_23	KneeOA-indep	396054	62497	333557	Wald ratio	1	0.0113231	0.0281019	0.687	-0.0437567	0.0664029	1.01139	0.957187	1.06866	NA	NA	NA	NA	NA	NA	NA	NA	NA	NA	NA	NA	NA	NA	NA	NA	NA	NA	NA	NA	NA	NA	NA	NA	NA	NA	NA	NA	NA	NA	NA	0.00978866	4.09927e-07	TRUE	1.36973e-70
01.decode	ADH5.11369_23--SpineOA-indep	ADH5.11369_23	SpineOA-indep	333950	28372	305578	Wald ratio	1	0.007892	0.0406731	0.846148	-0.0718273	0.0876113	1.00792	0.930692	1.09156	NA	NA	NA	NA	NA	NA	NA	NA	NA	NA	NA	NA	NA	NA	NA	NA	NA	NA	NA	NA	NA	NA	NA	NA	NA	NA	NA	NA	NA	NA	NA	0.00978866	1.12741e-07	TRUE	5.61294e-70
01.decode	ADH5.11369_23--THR-indep	ADH5.11369_23	THR-indep	319037	23021	296016	Wald ratio	1	-0.0200541	0.0428023	0.639407	-0.103947	0.0638385	0.980146	0.901273	1.06592	NA	NA	NA	NA	NA	NA	NA	NA	NA	NA	NA	NA	NA	NA	NA	NA	NA	NA	NA	NA	NA	NA	NA	NA	NA	NA	NA	NA	NA	NA	NA	0.00978866	6.88072e-07	TRUE	5.34279e-69
01.decode	ADH5.11369_23--ThumbOA-indep	ADH5.11369_23	ThumbOA-indep	247455	10536	236919	Wald ratio	1	0.0755836	0.0643535	0.240192	-0.0505492	0.201716	1.07851	0.950707	1.2235	NA	NA	NA	NA	NA	NA	NA	NA	NA	NA	NA	NA	NA	NA	NA	NA	NA	NA	NA	NA	NA	NA	NA	NA	NA	NA	NA	NA	NA	NA	NA	0.00978866	5.57465e-06	TRUE	4.22302e-65
01.decode	ADH5.11369_23--TJR-indep	ADH5.11369_23	TJR-indep	368576	40887	327689	Wald ratio	1	0.0125722	0.0333658	0.706323	-0.0528248	0.0779691	1.01265	0.948546	1.08109	NA	NA	NA	NA	NA	NA	NA	NA	NA	NA	NA	NA	NA	NA	NA	NA	NA	NA	NA	NA	NA	NA	NA	NA	NA	NA	NA	NA	NA	NA	NA	0.00978866	3.85207e-07	TRUE	3.36221e-70
01.decode	ADH5.11369_23--TKR-indep	ADH5.11369_23	TKR-indep	252041	18200	233841	Wald ratio	1	-0.0267889	0.0474271	0.57218	-0.119746	0.0661682	0.973567	0.887146	1.06841	NA	NA	NA	NA	NA	NA	NA	NA	NA	NA	NA	NA	NA	NA	NA	NA	NA	NA	NA	NA	NA	NA	NA	NA	NA	NA	NA	NA	NA	NA	NA	0.00978866	1.26587e-06	TRUE	7.14231e-67
01.decode	ADH7.11377_19--AllOA-indep	ADH7.11377_19	AllOA-indep	826690	177517	649173	Wald ratio	1	-0.00578009	0.00996473	0.561878	-0.025311	0.0137508	0.994237	0.975007	1.01385	NA	NA	NA	NA	NA	NA	NA	NA	NA	NA	NA	NA	NA	NA	NA	NA	NA	NA	NA	NA	NA	NA	NA	NA	NA	NA	NA	NA	NA	NA	NA	0.0215478	4.07002e-07	TRUE	9.95697e-162
01.decode	ADH7.11377_19--Early_AllOA-indep	ADH7.11377_19	Early_AllOA-indep	48287	6838	41449	Wald ratio	1	0.0471215	0.0402545	0.241764	-0.0317773	0.12602	1.04825	0.968722	1.13431	NA	NA	NA	NA	NA	NA	NA	NA	NA	NA	NA	NA	NA	NA	NA	NA	NA	NA	NA	NA	NA	NA	NA	NA	NA	NA	NA	NA	NA	NA	NA	0.0215478	2.83789e-05	TRUE	3.88143e-92
01.decode	ADH7.11377_19--FingerOA-indep	ADH7.11377_19	FingerOA-indep	266618	10804	255814	Wald ratio	1	-0.000996248	0.0412287	0.980722	-0.0818045	0.079812	0.999004	0.921452	1.08308	NA	NA	NA	NA	NA	NA	NA	NA	NA	NA	NA	NA	NA	NA	NA	NA	NA	NA	NA	NA	NA	NA	NA	NA	NA	NA	NA	NA	NA	NA	NA	0.0215478	2.19004e-09	TRUE	2.98219e-150
01.decode	ADH7.11377_19--HandOA-indep	ADH7.11377_19	HandOA-indep	303782	20901	282881	Wald ratio	1	0.0124598	0.0274246	0.649593	-0.0412925	0.066212	1.01254	0.959548	1.06845	NA	NA	NA	NA	NA	NA	NA	NA	NA	NA	NA	NA	NA	NA	NA	NA	NA	NA	NA	NA	NA	NA	NA	NA	NA	NA	NA	NA	NA	NA	NA	0.0215478	6.79485e-07	TRUE	7.9381e-151
01.decode	ADH7.11377_19--HipOA-indep	ADH7.11377_19	HipOA-indep	353388	36445	316943	Wald ratio	1	-0.0165275	0.0195353	0.397535	-0.0548168	0.0217617	0.983608	0.946659	1.022	NA	NA	NA	NA	NA	NA	NA	NA	NA	NA	NA	NA	NA	NA	NA	NA	NA	NA	NA	NA	NA	NA	NA	NA	NA	NA	NA	NA	NA	NA	NA	0.0215478	2.02547e-06	TRUE	8.29488e-152
01.decode	ADH7.11377_19--KneeHipOA-indep	ADH7.11377_19	KneeHipOA-indep	490345	89741	400604	Wald ratio	1	0.00348527	0.0132662	0.792768	-0.0225166	0.0294871	1.00349	0.977735	1.02993	NA	NA	NA	NA	NA	NA	NA	NA	NA	NA	NA	NA	NA	NA	NA	NA	NA	NA	NA	NA	NA	NA	NA	NA	NA	NA	NA	NA	NA	NA	NA	0.0215478	1.40759e-07	TRUE	6.45516e-158
01.decode	ADH7.11377_19--KneeOA-indep	ADH7.11377_19	KneeOA-indep	396054	62497	333557	Wald ratio	1	0.00986109	0.0151589	0.515361	-0.0198504	0.0395726	1.00991	0.980345	1.04037	NA	NA	NA	NA	NA	NA	NA	NA	NA	NA	NA	NA	NA	NA	NA	NA	NA	NA	NA	NA	NA	NA	NA	NA	NA	NA	NA	NA	NA	NA	NA	0.0215478	1.06847e-06	TRUE	4.28512e-154
01.decode	ADH7.11377_19--SpineOA-indep	ADH7.11377_19	SpineOA-indep	333950	28372	305578	Wald ratio	1	-0.00288175	0.0216405	0.894063	-0.0452971	0.0395336	0.997122	0.955714	1.04033	NA	NA	NA	NA	NA	NA	NA	NA	NA	NA	NA	NA	NA	NA	NA	NA	NA	NA	NA	NA	NA	NA	NA	NA	NA	NA	NA	NA	NA	NA	NA	0.0215478	5.31008e-08	TRUE	1.8623e-153
01.decode	ADH7.11377_19--THR-indep	ADH7.11377_19	THR-indep	319037	23021	296016	Wald ratio	1	-0.0326306	0.024338	0.18001	-0.0803331	0.0150719	0.967896	0.922809	1.01519	NA	NA	NA	NA	NA	NA	NA	NA	NA	NA	NA	NA	NA	NA	NA	NA	NA	NA	NA	NA	NA	NA	NA	NA	NA	NA	NA	NA	NA	NA	NA	0.0215478	5.63431e-06	TRUE	1.94874e-148
01.decode	ADH7.11377_19--ThumbOA-indep	ADH7.11377_19	ThumbOA-indep	247455	10536	236919	Wald ratio	1	0.0162133	0.0390223	0.677784	-0.0602703	0.092697	1.01635	0.94151	1.09713	NA	NA	NA	NA	NA	NA	NA	NA	NA	NA	NA	NA	NA	NA	NA	NA	NA	NA	NA	NA	NA	NA	NA	NA	NA	NA	NA	NA	NA	NA	NA	0.0215478	6.97635e-07	TRUE	2.33665e-147
01.decode	ADH7.11377_19--TJR-indep	ADH7.11377_19	TJR-indep	368576	40887	327689	Wald ratio	1	-0.00837585	0.0187537	0.655147	-0.0451332	0.0283815	0.991659	0.95587	1.02879	NA	NA	NA	NA	NA	NA	NA	NA	NA	NA	NA	NA	NA	NA	NA	NA	NA	NA	NA	NA	NA	NA	NA	NA	NA	NA	NA	NA	NA	NA	NA	0.0215478	5.412e-07	TRUE	8.72332e-154
01.decode	ADH7.11377_19--TKR-indep	ADH7.11377_19	TKR-indep	252041	18200	233841	Wald ratio	1	0.0211863	0.0267321	0.428045	-0.0312086	0.0735813	1.02141	0.969273	1.07636	NA	NA	NA	NA	NA	NA	NA	NA	NA	NA	NA	NA	NA	NA	NA	NA	NA	NA	NA	NA	NA	NA	NA	NA	NA	NA	NA	NA	NA	NA	NA	0.0215478	2.49217e-06	TRUE	3.2124e-146
01.decode	ADI1.12457_10--AllOA-indep	ADI1.12457_10	AllOA-indep	826690	177517	649173	Wald ratio	1	-0.036022	0.0334569	0.281628	-0.101597	0.0295535	0.964619	0.903393	1.02999	NA	NA	NA	NA	NA	NA	NA	NA	NA	NA	NA	NA	NA	NA	NA	NA	NA	NA	NA	NA	NA	NA	NA	NA	NA	NA	NA	NA	NA	NA	NA	0.00260803	1.40224e-06	TRUE	3.95632e-20
01.decode	ADI1.12457_10--Early_AllOA-indep	ADI1.12457_10	Early_AllOA-indep	48287	6838	41449	Wald ratio	1	-0.158029	0.171199	0.355968	-0.493579	0.17752	0.853825	0.610438	1.19425	NA	NA	NA	NA	NA	NA	NA	NA	NA	NA	NA	NA	NA	NA	NA	NA	NA	NA	NA	NA	NA	NA	NA	NA	NA	NA	NA	NA	NA	NA	NA	0.00260803	1.76467e-05	TRUE	2.08156e-11
01.decode	ADI1.12457_10--FingerOA-indep	ADI1.12457_10	FingerOA-indep	266618	10804	255814	Wald ratio	1	-0.0406707	0.130204	0.754766	-0.295871	0.214529	0.960145	0.743884	1.23928	NA	NA	NA	NA	NA	NA	NA	NA	NA	NA	NA	NA	NA	NA	NA	NA	NA	NA	NA	NA	NA	NA	NA	NA	NA	NA	NA	NA	NA	NA	NA	0.00260803	3.65955e-07	TRUE	4.66785e-19
01.decode	ADI1.12457_10--HandOA-indep	ADI1.12457_10	HandOA-indep	303782	20901	282881	Wald ratio	1	-0.157963	0.0891083	0.0762775	-0.332615	0.0166895	0.853882	0.717046	1.01683	NA	NA	NA	NA	NA	NA	NA	NA	NA	NA	NA	NA	NA	NA	NA	NA	NA	NA	NA	NA	NA	NA	NA	NA	NA	NA	NA	NA	NA	NA	NA	0.00260803	1.03446e-05	TRUE	1.59701e-17
01.decode	ADI1.12457_10--HipOA-indep	ADI1.12457_10	HipOA-indep	353388	36445	316943	Wald ratio	1	-0.104658	0.0681656	0.124697	-0.238263	0.0289464	0.900632	0.787995	1.02937	NA	NA	NA	NA	NA	NA	NA	NA	NA	NA	NA	NA	NA	NA	NA	NA	NA	NA	NA	NA	NA	NA	NA	NA	NA	NA	NA	NA	NA	NA	NA	0.00260803	6.67061e-06	TRUE	3.42584e-18
01.decode	ADI1.12457_10--KneeHipOA-indep	ADI1.12457_10	KneeHipOA-indep	490345	89741	400604	Wald ratio	1	-0.0902166	0.0449379	0.0446874	-0.178295	-0.00213838	0.913733	0.836696	0.997864	NA	NA	NA	NA	NA	NA	NA	NA	NA	NA	NA	NA	NA	NA	NA	NA	NA	NA	NA	NA	NA	NA	NA	NA	NA	NA	NA	NA	NA	NA	NA	0.00260803	8.21948e-06	TRUE	1.99961e-18
01.decode	ADI1.12457_10--KneeOA-indep	ADI1.12457_10	KneeOA-indep	396054	62497	333557	Wald ratio	1	-0.0885242	0.0525377	0.0919953	-0.191498	0.0144497	0.915281	0.825721	1.01455	NA	NA	NA	NA	NA	NA	NA	NA	NA	NA	NA	NA	NA	NA	NA	NA	NA	NA	NA	NA	NA	NA	NA	NA	NA	NA	NA	NA	NA	NA	NA	0.00260803	7.1685e-06	TRUE	2.7277e-18
01.decode	ADI1.12457_10--SpineOA-indep	ADI1.12457_10	SpineOA-indep	333950	28372	305578	Wald ratio	1	-0.0823027	0.0761847	0.280007	-0.231625	0.0670194	0.920993	0.793244	1.06932	NA	NA	NA	NA	NA	NA	NA	NA	NA	NA	NA	NA	NA	NA	NA	NA	NA	NA	NA	NA	NA	NA	NA	NA	NA	NA	NA	NA	NA	NA	NA	0.00260803	3.49472e-06	TRUE	1.35625e-18
01.decode	ADI1.12457_10--THR-indep	ADI1.12457_10	THR-indep	319037	23021	296016	Wald ratio	1	-0.0793454	0.0797913	0.320023	-0.235736	0.0770456	0.923721	0.789989	1.08009	NA	NA	NA	NA	NA	NA	NA	NA	NA	NA	NA	NA	NA	NA	NA	NA	NA	NA	NA	NA	NA	NA	NA	NA	NA	NA	NA	NA	NA	NA	NA	0.00260803	3.09952e-06	TRUE	1.3586e-18
01.decode	ADI1.12457_10--ThumbOA-indep	ADI1.12457_10	ThumbOA-indep	247455	10536	236919	Wald ratio	1	-0.0213274	0.122669	0.861974	-0.261758	0.219103	0.978898	0.769698	1.24496	NA	NA	NA	NA	NA	NA	NA	NA	NA	NA	NA	NA	NA	NA	NA	NA	NA	NA	NA	NA	NA	NA	NA	NA	NA	NA	NA	NA	NA	NA	NA	0.00260803	1.22157e-07	TRUE	4.47074e-19
01.decode	ADI1.12457_10--TJR-indep	ADI1.12457_10	TJR-indep	368576	40887	327689	Wald ratio	1	-0.10818	0.0622041	0.0820148	-0.2301	0.0137401	0.897466	0.794454	1.01383	NA	NA	NA	NA	NA	NA	NA	NA	NA	NA	NA	NA	NA	NA	NA	NA	NA	NA	NA	NA	NA	NA	NA	NA	NA	NA	NA	NA	NA	NA	NA	0.00260803	8.20597e-06	TRUE	4.63055e-18
01.decode	ADI1.12457_10--TKR-indep	ADI1.12457_10	TKR-indep	252041	18200	233841	Wald ratio	1	-0.128294	0.088064	0.145164	-0.3009	0.0443113	0.879595	0.740152	1.04531	NA	NA	NA	NA	NA	NA	NA	NA	NA	NA	NA	NA	NA	NA	NA	NA	NA	NA	NA	NA	NA	NA	NA	NA	NA	NA	NA	NA	NA	NA	NA	0.00260803	8.4207e-06	TRUE	2.14634e-17
01.decode	AGFG1.11681_8--AllOA-indep	AGFG1.11681_8	AllOA-indep	826690	177517	649173	Wald ratio	1	-0.0160141	0.027968	0.566924	-0.0708314	0.0388032	0.984113	0.931619	1.03957	NA	NA	NA	NA	NA	NA	NA	NA	NA	NA	NA	NA	NA	NA	NA	NA	NA	NA	NA	NA	NA	NA	NA	NA	NA	NA	NA	NA	NA	NA	NA	0.00382436	3.96589e-07	TRUE	1.57779e-29
01.decode	AGFG1.11681_8--Early_AllOA-indep	AGFG1.11681_8	Early_AllOA-indep	48287	6838	41449	Wald ratio	1	-0.164758	0.124752	0.186607	-0.409272	0.0797559	0.848099	0.664133	1.08302	NA	NA	NA	NA	NA	NA	NA	NA	NA	NA	NA	NA	NA	NA	NA	NA	NA	NA	NA	NA	NA	NA	NA	NA	NA	NA	NA	NA	NA	NA	NA	0.00382436	3.61229e-05	TRUE	1.38536e-15
01.decode	AGFG1.11681_8--FingerOA-indep	AGFG1.11681_8	FingerOA-indep	266618	10804	255814	Wald ratio	1	0.0940505	0.106436	0.376892	-0.114564	0.302665	1.09862	0.891755	1.35346	NA	NA	NA	NA	NA	NA	NA	NA	NA	NA	NA	NA	NA	NA	NA	NA	NA	NA	NA	NA	NA	NA	NA	NA	NA	NA	NA	NA	NA	NA	NA	0.00382436	2.92861e-06	TRUE	2.02403e-26
01.decode	AGFG1.11681_8--HandOA-indep	AGFG1.11681_8	HandOA-indep	303782	20901	282881	Wald ratio	1	0.0329601	0.0743436	0.657514	-0.112753	0.178674	1.03351	0.893371	1.19563	NA	NA	NA	NA	NA	NA	NA	NA	NA	NA	NA	NA	NA	NA	NA	NA	NA	NA	NA	NA	NA	NA	NA	NA	NA	NA	NA	NA	NA	NA	NA	0.00382436	6.4704e-07	TRUE	1.52556e-27
01.decode	AGFG1.11681_8--HipOA-indep	AGFG1.11681_8	HipOA-indep	353388	36445	316943	Wald ratio	1	-0.0649844	0.0569113	0.253515	-0.17653	0.0465617	0.937082	0.838173	1.04766	NA	NA	NA	NA	NA	NA	NA	NA	NA	NA	NA	NA	NA	NA	NA	NA	NA	NA	NA	NA	NA	NA	NA	NA	NA	NA	NA	NA	NA	NA	NA	0.00382436	3.68953e-06	TRUE	5.62732e-27
01.decode	AGFG1.11681_8--KneeHipOA-indep	AGFG1.11681_8	KneeHipOA-indep	490345	89741	400604	Wald ratio	1	-0.00538287	0.0366801	0.883328	-0.0772758	0.0665101	0.994632	0.925635	1.06877	NA	NA	NA	NA	NA	NA	NA	NA	NA	NA	NA	NA	NA	NA	NA	NA	NA	NA	NA	NA	NA	NA	NA	NA	NA	NA	NA	NA	NA	NA	NA	0.00382436	4.39205e-08	TRUE	3.86693e-29
01.decode	AGFG1.11681_8--KneeOA-indep	AGFG1.11681_8	KneeOA-indep	396054	62497	333557	Wald ratio	1	0.0362234	0.04464	0.417104	-0.0512711	0.123718	1.03689	0.950021	1.1317	NA	NA	NA	NA	NA	NA	NA	NA	NA	NA	NA	NA	NA	NA	NA	NA	NA	NA	NA	NA	NA	NA	NA	NA	NA	NA	NA	NA	NA	NA	NA	0.00382436	1.66256e-06	TRUE	9.09113e-28
01.decode	AGFG1.11681_8--SpineOA-indep	AGFG1.11681_8	SpineOA-indep	333950	28372	305578	Wald ratio	1	-0.0890396	0.0629528	0.157249	-0.212427	0.0343479	0.914809	0.808619	1.03494	NA	NA	NA	NA	NA	NA	NA	NA	NA	NA	NA	NA	NA	NA	NA	NA	NA	NA	NA	NA	NA	NA	NA	NA	NA	NA	NA	NA	NA	NA	NA	0.00382436	5.99041e-06	TRUE	2.10933e-26
01.decode	AGFG1.11681_8--THR-indep	AGFG1.11681_8	THR-indep	319037	23021	296016	Wald ratio	1	-0.0220685	0.0694223	0.75057	-0.158136	0.113999	0.978173	0.853733	1.12075	NA	NA	NA	NA	NA	NA	NA	NA	NA	NA	NA	NA	NA	NA	NA	NA	NA	NA	NA	NA	NA	NA	NA	NA	NA	NA	NA	NA	NA	NA	NA	0.00382436	3.16745e-07	TRUE	7.04106e-28
01.decode	AGFG1.11681_8--ThumbOA-indep	AGFG1.11681_8	ThumbOA-indep	247455	10536	236919	Wald ratio	1	0.0145922	0.102438	0.886726	-0.186186	0.215371	1.0147	0.830119	1.24032	NA	NA	NA	NA	NA	NA	NA	NA	NA	NA	NA	NA	NA	NA	NA	NA	NA	NA	NA	NA	NA	NA	NA	NA	NA	NA	NA	NA	NA	NA	NA	0.00382436	8.20021e-08	TRUE	2.25354e-27
01.decode	AGFG1.11681_8--TJR-indep	AGFG1.11681_8	TJR-indep	368576	40887	327689	Wald ratio	1	-0.000129081	0.0367708	0.997199	-0.0721999	0.0719417	0.999871	0.930345	1.07459	NA	NA	NA	NA	NA	NA	NA	NA	NA	NA	NA	NA	NA	NA	NA	NA	NA	NA	NA	NA	NA	NA	NA	NA	NA	NA	NA	NA	NA	NA	NA	0.00382436	3.34347e-11	TRUE	1.01533e-28
01.decode	AGFG1.11681_8--TKR-indep	AGFG1.11681_8	TKR-indep	252041	18200	233841	Wald ratio	1	0.0819233	0.0761016	0.281704	-0.0672359	0.231083	1.08537	0.934975	1.25996	NA	NA	NA	NA	NA	NA	NA	NA	NA	NA	NA	NA	NA	NA	NA	NA	NA	NA	NA	NA	NA	NA	NA	NA	NA	NA	NA	NA	NA	NA	NA	0.00382436	4.59789e-06	TRUE	6.69214e-26
01.decode	AGT.3484_60--AllOA-indep	AGT.3484_60	AllOA-indep	826690	177517	649173	Wald ratio	1	-0.00755734	0.0145866	0.604387	-0.0361471	0.0210324	0.992471	0.964498	1.02126	NA	NA	NA	NA	NA	NA	NA	NA	NA	NA	NA	NA	NA	NA	NA	NA	NA	NA	NA	NA	NA	NA	NA	NA	NA	NA	NA	NA	NA	NA	NA	0.0116209	3.24705e-07	TRUE	1.85765e-87
01.decode	AGT.3484_60--Early_AllOA-indep	AGT.3484_60	Early_AllOA-indep	48287	6838	41449	Wald ratio	1	0.0872194	0.0616791	0.157338	-0.0336717	0.20811	1.09114	0.966889	1.23135	NA	NA	NA	NA	NA	NA	NA	NA	NA	NA	NA	NA	NA	NA	NA	NA	NA	NA	NA	NA	NA	NA	NA	NA	NA	NA	NA	NA	NA	NA	NA	0.0116209	4.14127e-05	TRUE	6.54515e-48
01.decode	AGT.3484_60--FingerOA-indep	AGT.3484_60	FingerOA-indep	266618	10804	255814	Wald ratio	1	-0.0525017	0.0586191	0.370444	-0.167395	0.0623918	0.948853	0.845865	1.06438	NA	NA	NA	NA	NA	NA	NA	NA	NA	NA	NA	NA	NA	NA	NA	NA	NA	NA	NA	NA	NA	NA	NA	NA	NA	NA	NA	NA	NA	NA	NA	0.0116209	3.00872e-06	TRUE	5.65289e-79
01.decode	AGT.3484_60--HandOA-indep	AGT.3484_60	HandOA-indep	303782	20901	282881	Wald ratio	1	-0.0721896	0.0394792	0.0674676	-0.149569	0.00518968	0.930354	0.861079	1.0052	NA	NA	NA	NA	NA	NA	NA	NA	NA	NA	NA	NA	NA	NA	NA	NA	NA	NA	NA	NA	NA	NA	NA	NA	NA	NA	NA	NA	NA	NA	NA	0.0116209	1.10065e-05	TRUE	8.70928e-78
01.decode	AGT.3484_60--HipOA-indep	AGT.3484_60	HipOA-indep	353388	36445	316943	Wald ratio	1	-0.0110836	0.0285107	0.697459	-0.0669647	0.0447974	0.988978	0.935228	1.04582	NA	NA	NA	NA	NA	NA	NA	NA	NA	NA	NA	NA	NA	NA	NA	NA	NA	NA	NA	NA	NA	NA	NA	NA	NA	NA	NA	NA	NA	NA	NA	0.0116209	4.2766e-07	TRUE	7.10091e-83
01.decode	AGT.3484_60--KneeHipOA-indep	AGT.3484_60	KneeHipOA-indep	490345	89741	400604	Wald ratio	1	-0.00643948	0.0194533	0.740628	-0.044568	0.031689	0.993581	0.956411	1.0322	NA	NA	NA	NA	NA	NA	NA	NA	NA	NA	NA	NA	NA	NA	NA	NA	NA	NA	NA	NA	NA	NA	NA	NA	NA	NA	NA	NA	NA	NA	NA	0.0116209	2.23467e-07	TRUE	2.88485e-85
01.decode	AGT.3484_60--KneeOA-indep	AGT.3484_60	KneeOA-indep	396054	62497	333557	Wald ratio	1	0.00804597	0.0221462	0.716372	-0.0353606	0.0514525	1.00808	0.965257	1.0528	NA	NA	NA	NA	NA	NA	NA	NA	NA	NA	NA	NA	NA	NA	NA	NA	NA	NA	NA	NA	NA	NA	NA	NA	NA	NA	NA	NA	NA	NA	NA	0.0116209	3.33278e-07	TRUE	8.57698e-84
01.decode	AGT.3484_60--SpineOA-indep	AGT.3484_60	SpineOA-indep	333950	28372	305578	Wald ratio	1	-0.042129	0.0313557	0.179083	-0.103586	0.0193281	0.958746	0.901598	1.01952	NA	NA	NA	NA	NA	NA	NA	NA	NA	NA	NA	NA	NA	NA	NA	NA	NA	NA	NA	NA	NA	NA	NA	NA	NA	NA	NA	NA	NA	NA	NA	0.0116209	5.40569e-06	TRUE	5.77203e-80
01.decode	AGT.3484_60--THR-indep	AGT.3484_60	THR-indep	319037	23021	296016	Wald ratio	1	-0.0414861	0.035315	0.240097	-0.110704	0.0277313	0.959363	0.895204	1.02812	NA	NA	NA	NA	NA	NA	NA	NA	NA	NA	NA	NA	NA	NA	NA	NA	NA	NA	NA	NA	NA	NA	NA	NA	NA	NA	NA	NA	NA	NA	NA	0.0116209	4.32561e-06	TRUE	5.60842e-80
01.decode	AGT.3484_60--ThumbOA-indep	AGT.3484_60	ThumbOA-indep	247455	10536	236919	Wald ratio	1	-0.0781485	0.0553325	0.157849	-0.1866	0.0303032	0.924827	0.829775	1.03077	NA	NA	NA	NA	NA	NA	NA	NA	NA	NA	NA	NA	NA	NA	NA	NA	NA	NA	NA	NA	NA	NA	NA	NA	NA	NA	NA	NA	NA	NA	NA	0.0116209	8.06097e-06	TRUE	1.05178e-76
01.decode	AGT.3484_60--TJR-indep	AGT.3484_60	TJR-indep	368576	40887	327689	Wald ratio	1	-0.0328524	0.0272627	0.22819	-0.0862872	0.0205824	0.967681	0.917331	1.0208	NA	NA	NA	NA	NA	NA	NA	NA	NA	NA	NA	NA	NA	NA	NA	NA	NA	NA	NA	NA	NA	NA	NA	NA	NA	NA	NA	NA	NA	NA	NA	0.0116209	3.93979e-06	TRUE	3.5134e-81
01.decode	AGT.3484_60--TKR-indep	AGT.3484_60	TKR-indep	252041	18200	233841	Wald ratio	1	-0.0120407	0.0383164	0.753336	-0.0871409	0.0630595	0.988031	0.916548	1.06509	NA	NA	NA	NA	NA	NA	NA	NA	NA	NA	NA	NA	NA	NA	NA	NA	NA	NA	NA	NA	NA	NA	NA	NA	NA	NA	NA	NA	NA	NA	NA	0.0116209	3.91803e-07	TRUE	4.65815e-80
01.decode	AKR1C3.17377_1--AllOA-indep	AKR1C3.17377_1	AllOA-indep	826690	177517	649173	Wald ratio	1	0.0406532	0.0432264	0.346975	-0.0440705	0.125377	1.04149	0.956886	1.13358	NA	NA	NA	NA	NA	NA	NA	NA	NA	NA	NA	NA	NA	NA	NA	NA	NA	NA	NA	NA	NA	NA	NA	NA	NA	NA	NA	NA	NA	NA	NA	0.00143634	1.06992e-06	TRUE	1.10523e-11
01.decode	AKR1C3.17377_1--Early_AllOA-indep	AKR1C3.17377_1	Early_AllOA-indep	48287	6838	41449	Wald ratio	1	0.193536	0.189196	0.306337	-0.177288	0.564361	1.21353	0.837538	1.75832	NA	NA	NA	NA	NA	NA	NA	NA	NA	NA	NA	NA	NA	NA	NA	NA	NA	NA	NA	NA	NA	NA	NA	NA	NA	NA	NA	NA	NA	NA	NA	0.00143634	2.16714e-05	TRUE	2.01177e-06
01.decode	AKR1C3.17377_1--FingerOA-indep	AKR1C3.17377_1	FingerOA-indep	266618	10804	255814	Wald ratio	1	0.0871744	0.171772	0.611804	-0.249499	0.423848	1.09109	0.779191	1.52783	NA	NA	NA	NA	NA	NA	NA	NA	NA	NA	NA	NA	NA	NA	NA	NA	NA	NA	NA	NA	NA	NA	NA	NA	NA	NA	NA	NA	NA	NA	NA	0.00143634	9.66021e-07	TRUE	6.74649e-11
01.decode	AKR1C3.17377_1--HandOA-indep	AKR1C3.17377_1	HandOA-indep	303782	20901	282881	Wald ratio	1	-0.0580504	0.116258	0.617553	-0.285917	0.169816	0.943602	0.751325	1.18509	NA	NA	NA	NA	NA	NA	NA	NA	NA	NA	NA	NA	NA	NA	NA	NA	NA	NA	NA	NA	NA	NA	NA	NA	NA	NA	NA	NA	NA	NA	NA	0.00143634	8.20733e-07	TRUE	4.48396e-11
01.decode	AKR1C3.17377_1--HipOA-indep	AKR1C3.17377_1	HipOA-indep	353388	36445	316943	Wald ratio	1	0.00503072	0.0895746	0.955212	-0.170536	0.180597	1.00504	0.843213	1.19793	NA	NA	NA	NA	NA	NA	NA	NA	NA	NA	NA	NA	NA	NA	NA	NA	NA	NA	NA	NA	NA	NA	NA	NA	NA	NA	NA	NA	NA	NA	NA	0.00143634	8.92569e-09	TRUE	1.19042e-11
01.decode	AKR1C3.17377_1--KneeHipOA-indep	AKR1C3.17377_1	KneeHipOA-indep	490345	89741	400604	Wald ratio	1	0.00489864	0.056321	0.93069	-0.10549	0.115288	1.00491	0.899883	1.1222	NA	NA	NA	NA	NA	NA	NA	NA	NA	NA	NA	NA	NA	NA	NA	NA	NA	NA	NA	NA	NA	NA	NA	NA	NA	NA	NA	NA	NA	NA	NA	0.00143634	1.5428e-08	TRUE	6.70545e-12
01.decode	AKR1C3.17377_1--KneeOA-indep	AKR1C3.17377_1	KneeOA-indep	396054	62497	333557	Wald ratio	1	-0.0160199	0.0647272	0.804522	-0.142885	0.110845	0.984108	0.866854	1.11722	NA	NA	NA	NA	NA	NA	NA	NA	NA	NA	NA	NA	NA	NA	NA	NA	NA	NA	NA	NA	NA	NA	NA	NA	NA	NA	NA	NA	NA	NA	NA	0.00143634	1.54667e-07	TRUE	1.37037e-11
01.decode	AKR1C3.17377_1--SpineOA-indep	AKR1C3.17377_1	SpineOA-indep	333950	28372	305578	Wald ratio	1	0.0707845	0.0945891	0.454257	-0.11461	0.256179	1.07335	0.891714	1.29198	NA	NA	NA	NA	NA	NA	NA	NA	NA	NA	NA	NA	NA	NA	NA	NA	NA	NA	NA	NA	NA	NA	NA	NA	NA	NA	NA	NA	NA	NA	NA	0.00143634	1.67693e-06	TRUE	5.79956e-11
01.decode	AKR1C3.17377_1--THR-indep	AKR1C3.17377_1	THR-indep	319037	23021	296016	Wald ratio	1	0.0203033	0.106028	0.848142	-0.187512	0.228119	1.02051	0.829019	1.25623	NA	NA	NA	NA	NA	NA	NA	NA	NA	NA	NA	NA	NA	NA	NA	NA	NA	NA	NA	NA	NA	NA	NA	NA	NA	NA	NA	NA	NA	NA	NA	0.00143634	1.14936e-07	TRUE	2.01726e-11
01.decode	AKR1C3.17377_1--ThumbOA-indep	AKR1C3.17377_1	ThumbOA-indep	247455	10536	236919	Wald ratio	1	0.0786155	0.161181	0.625729	-0.237299	0.39453	1.08179	0.788755	1.48369	NA	NA	NA	NA	NA	NA	NA	NA	NA	NA	NA	NA	NA	NA	NA	NA	NA	NA	NA	NA	NA	NA	NA	NA	NA	NA	NA	NA	NA	NA	NA	0.00143634	9.61384e-07	TRUE	8.1823e-11
01.decode	AKR1C3.17377_1--TJR-indep	AKR1C3.17377_1	TJR-indep	368576	40887	327689	Wald ratio	1	0.00717975	0.0802512	0.928712	-0.150113	0.164472	1.00721	0.860611	1.17877	NA	NA	NA	NA	NA	NA	NA	NA	NA	NA	NA	NA	NA	NA	NA	NA	NA	NA	NA	NA	NA	NA	NA	NA	NA	NA	NA	NA	NA	NA	NA	0.00143634	2.17166e-08	TRUE	1.16397e-11
01.decode	AKR1C3.17377_1--TKR-indep	AKR1C3.17377_1	TKR-indep	252041	18200	233841	Wald ratio	1	0.0728991	0.114756	0.525263	-0.152022	0.29782	1.07562	0.858969	1.34692	NA	NA	NA	NA	NA	NA	NA	NA	NA	NA	NA	NA	NA	NA	NA	NA	NA	NA	NA	NA	NA	NA	NA	NA	NA	NA	NA	NA	NA	NA	NA	0.00143634	1.60114e-06	TRUE	1.08612e-10
01.decode	AKR1C4.18397_5--AllOA-indep	AKR1C4.18397_5	AllOA-indep	826690	177517	649173	Wald ratio	1	-0.00780191	0.00871397	0.370609	-0.0248813	0.00927747	0.992228	0.975426	1.00932	NA	NA	NA	NA	NA	NA	NA	NA	NA	NA	NA	NA	NA	NA	NA	NA	NA	NA	NA	NA	NA	NA	NA	NA	NA	NA	NA	NA	NA	NA	NA	0.037226	9.69678e-07	TRUE	9.53942e-281
01.decode	AKR1C4.18397_5--Early_AllOA-indep	AKR1C4.18397_5	Early_AllOA-indep	48287	6838	41449	Wald ratio	1	-0.0518324	0.0383374	0.176374	-0.126974	0.023309	0.949488	0.880757	1.02358	NA	NA	NA	NA	NA	NA	NA	NA	NA	NA	NA	NA	NA	NA	NA	NA	NA	NA	NA	NA	NA	NA	NA	NA	NA	NA	NA	NA	NA	NA	NA	0.037226	3.78565e-05	TRUE	5.20009e-161
01.decode	AKR1C4.18397_5--FingerOA-indep	AKR1C4.18397_5	FingerOA-indep	266618	10804	255814	Wald ratio	1	0.0159231	0.0339112	0.638676	-0.050543	0.0823891	1.01605	0.950713	1.08588	NA	NA	NA	NA	NA	NA	NA	NA	NA	NA	NA	NA	NA	NA	NA	NA	NA	NA	NA	NA	NA	NA	NA	NA	NA	NA	NA	NA	NA	NA	NA	0.037226	8.26952e-07	TRUE	7.72523e-259
01.decode	AKR1C4.18397_5--HandOA-indep	AKR1C4.18397_5	HandOA-indep	303782	20901	282881	Wald ratio	1	-0.00398836	0.0236124	0.865868	-0.0502686	0.0422919	0.99602	0.950974	1.0432	NA	NA	NA	NA	NA	NA	NA	NA	NA	NA	NA	NA	NA	NA	NA	NA	NA	NA	NA	NA	NA	NA	NA	NA	NA	NA	NA	NA	NA	NA	NA	0.037226	9.39186e-08	TRUE	3.45968e-264
01.decode	AKR1C4.18397_5--HipOA-indep	AKR1C4.18397_5	HipOA-indep	353388	36445	316943	Wald ratio	1	-0.0107528	0.0172985	0.534201	-0.0446579	0.0231522	0.989305	0.956325	1.02342	NA	NA	NA	NA	NA	NA	NA	NA	NA	NA	NA	NA	NA	NA	NA	NA	NA	NA	NA	NA	NA	NA	NA	NA	NA	NA	NA	NA	NA	NA	NA	0.037226	1.09341e-06	TRUE	4.54245e-266
01.decode	AKR1C4.18397_5--KneeHipOA-indep	AKR1C4.18397_5	KneeHipOA-indep	490345	89741	400604	Wald ratio	1	-0.0112606	0.0116943	0.335592	-0.0341815	0.0116603	0.988803	0.966396	1.01173	NA	NA	NA	NA	NA	NA	NA	NA	NA	NA	NA	NA	NA	NA	NA	NA	NA	NA	NA	NA	NA	NA	NA	NA	NA	NA	NA	NA	NA	NA	NA	0.037226	1.89092e-06	TRUE	4.92972e-272
01.decode	AKR1C4.18397_5--KneeOA-indep	AKR1C4.18397_5	KneeOA-indep	396054	62497	333557	Wald ratio	1	-0.0118946	0.0137613	0.387395	-0.0388667	0.0150775	0.988176	0.961879	1.01519	NA	NA	NA	NA	NA	NA	NA	NA	NA	NA	NA	NA	NA	NA	NA	NA	NA	NA	NA	NA	NA	NA	NA	NA	NA	NA	NA	NA	NA	NA	NA	0.037226	1.88638e-06	TRUE	8.7737e-268
01.decode	AKR1C4.18397_5--SpineOA-indep	AKR1C4.18397_5	SpineOA-indep	333950	28372	305578	Wald ratio	1	-0.0188077	0.0196239	0.337856	-0.0572706	0.0196551	0.981368	0.944339	1.01985	NA	NA	NA	NA	NA	NA	NA	NA	NA	NA	NA	NA	NA	NA	NA	NA	NA	NA	NA	NA	NA	NA	NA	NA	NA	NA	NA	NA	NA	NA	NA	0.037226	2.75058e-06	TRUE	5.02003e-263
01.decode	AKR1C4.18397_5--THR-indep	AKR1C4.18397_5	THR-indep	319037	23021	296016	Wald ratio	1	0.0152796	0.0210951	0.468871	-0.0260669	0.0566261	1.0154	0.97427	1.05826	NA	NA	NA	NA	NA	NA	NA	NA	NA	NA	NA	NA	NA	NA	NA	NA	NA	NA	NA	NA	NA	NA	NA	NA	NA	NA	NA	NA	NA	NA	NA	0.037226	1.64445e-06	TRUE	7.14445e-263
01.decode	AKR1C4.18397_5--ThumbOA-indep	AKR1C4.18397_5	ThumbOA-indep	247455	10536	236919	Wald ratio	1	0.011391	0.0320113	0.721959	-0.0513512	0.0741331	1.01146	0.949945	1.07695	NA	NA	NA	NA	NA	NA	NA	NA	NA	NA	NA	NA	NA	NA	NA	NA	NA	NA	NA	NA	NA	NA	NA	NA	NA	NA	NA	NA	NA	NA	NA	0.037226	5.11709e-07	TRUE	4.86958e-257
01.decode	AKR1C4.18397_5--TJR-indep	AKR1C4.18397_5	TJR-indep	368576	40887	327689	Wald ratio	1	-0.00273184	0.0162728	0.866679	-0.0346265	0.0291628	0.997272	0.965966	1.02959	NA	NA	NA	NA	NA	NA	NA	NA	NA	NA	NA	NA	NA	NA	NA	NA	NA	NA	NA	NA	NA	NA	NA	NA	NA	NA	NA	NA	NA	NA	NA	0.037226	7.64652e-08	TRUE	3.65668e-269
01.decode	AKR1C4.18397_5--TKR-indep	AKR1C4.18397_5	TKR-indep	252041	18200	233841	Wald ratio	1	-0.0390914	0.0233137	0.0935904	-0.0847862	0.00660349	0.961663	0.918709	1.00663	NA	NA	NA	NA	NA	NA	NA	NA	NA	NA	NA	NA	NA	NA	NA	NA	NA	NA	NA	NA	NA	NA	NA	NA	NA	NA	NA	NA	NA	NA	NA	0.037226	1.1155e-05	TRUE	8.88018e-251
01.decode	AKR1D1.18398_1--AllOA-indep	AKR1D1.18398_1	AllOA-indep	826690	177517	649173	Wald ratio	1	0.0488623	0.0528227	0.354953	-0.0546702	0.152395	1.05008	0.946797	1.16462	NA	NA	NA	NA	NA	NA	NA	NA	NA	NA	NA	NA	NA	NA	NA	NA	NA	NA	NA	NA	NA	NA	NA	NA	NA	NA	NA	NA	NA	NA	NA	0.000868856	1.03506e-06	TRUE	1.57847e-07
01.decode	AKR1D1.18398_1--Early_AllOA-indep	AKR1D1.18398_1	Early_AllOA-indep	48287	6838	41449	Wald ratio	1	-0.342232	0.242887	0.15883	-0.81829	0.133827	0.710184	0.441185	1.14319	NA	NA	NA	NA	NA	NA	NA	NA	NA	NA	NA	NA	NA	NA	NA	NA	NA	NA	NA	NA	NA	NA	NA	NA	NA	NA	NA	NA	NA	NA	NA	0.000868856	4.11165e-05	TRUE	0.000978091
01.decode	AKR1D1.18398_1--FingerOA-indep	AKR1D1.18398_1	FingerOA-indep	266618	10804	255814	Wald ratio	1	-0.0139951	0.212185	0.947412	-0.429878	0.401888	0.986102	0.650588	1.49464	NA	NA	NA	NA	NA	NA	NA	NA	NA	NA	NA	NA	NA	NA	NA	NA	NA	NA	NA	NA	NA	NA	NA	NA	NA	NA	NA	NA	NA	NA	NA	0.000868856	1.63169e-08	TRUE	2.12524e-07
01.decode	AKR1D1.18398_1--HandOA-indep	AKR1D1.18398_1	HandOA-indep	303782	20901	282881	Wald ratio	1	0.171271	0.145768	0.240013	-0.114435	0.456977	1.18681	0.89187	1.57929	NA	NA	NA	NA	NA	NA	NA	NA	NA	NA	NA	NA	NA	NA	NA	NA	NA	NA	NA	NA	NA	NA	NA	NA	NA	NA	NA	NA	NA	NA	NA	0.000868856	4.54446e-06	TRUE	1.12226e-06
01.decode	AKR1D1.18398_1--HipOA-indep	AKR1D1.18398_1	HipOA-indep	353388	36445	316943	Wald ratio	1	0.0469395	0.101431	0.643526	-0.151864	0.245743	1.04806	0.859105	1.27857	NA	NA	NA	NA	NA	NA	NA	NA	NA	NA	NA	NA	NA	NA	NA	NA	NA	NA	NA	NA	NA	NA	NA	NA	NA	NA	NA	NA	NA	NA	NA	0.000868856	6.06024e-07	TRUE	2.63836e-07
01.decode	AKR1D1.18398_1--KneeHipOA-indep	AKR1D1.18398_1	KneeHipOA-indep	490345	89741	400604	Wald ratio	1	0.106028	0.0712813	0.136894	-0.0336835	0.245739	1.11185	0.966878	1.27857	NA	NA	NA	NA	NA	NA	NA	NA	NA	NA	NA	NA	NA	NA	NA	NA	NA	NA	NA	NA	NA	NA	NA	NA	NA	NA	NA	NA	NA	NA	NA	0.000868856	4.51219e-06	TRUE	6.70043e-07
01.decode	AKR1D1.18398_1--KneeOA-indep	AKR1D1.18398_1	KneeOA-indep	396054	62497	333557	Wald ratio	1	0.163146	0.0825835	0.0482087	0.00128206	0.325009	1.17721	1.00128	1.38404	NA	NA	NA	NA	NA	NA	NA	NA	NA	NA	NA	NA	NA	NA	NA	NA	NA	NA	NA	NA	NA	NA	NA	NA	NA	NA	NA	NA	NA	NA	NA	0.000868856	9.85397e-06	TRUE	2.05821e-06
01.decode	AKR1D1.18398_1--SpineOA-indep	AKR1D1.18398_1	SpineOA-indep	333950	28372	305578	Wald ratio	1	-0.166398	0.117532	0.156844	-0.396761	0.0639649	0.846709	0.672494	1.06606	NA	NA	NA	NA	NA	NA	NA	NA	NA	NA	NA	NA	NA	NA	NA	NA	NA	NA	NA	NA	NA	NA	NA	NA	NA	NA	NA	NA	NA	NA	NA	0.000868856	6.00211e-06	TRUE	1.33083e-06
01.decode	AKR1D1.18398_1--THR-indep	AKR1D1.18398_1	THR-indep	319037	23021	296016	Wald ratio	1	-0.0466865	0.13014	0.71979	-0.301762	0.208389	0.954387	0.739514	1.23169	NA	NA	NA	NA	NA	NA	NA	NA	NA	NA	NA	NA	NA	NA	NA	NA	NA	NA	NA	NA	NA	NA	NA	NA	NA	NA	NA	NA	NA	NA	NA	0.000868856	4.03385e-07	TRUE	2.63067e-07
01.decode	AKR1D1.18398_1--ThumbOA-indep	AKR1D1.18398_1	ThumbOA-indep	247455	10536	236919	Wald ratio	1	0.161937	0.203194	0.425476	-0.236323	0.560196	1.17579	0.789526	1.75102	NA	NA	NA	NA	NA	NA	NA	NA	NA	NA	NA	NA	NA	NA	NA	NA	NA	NA	NA	NA	NA	NA	NA	NA	NA	NA	NA	NA	NA	NA	NA	0.000868856	2.56671e-06	TRUE	9.32911e-07
01.decode	AKR1D1.18398_1--TJR-indep	AKR1D1.18398_1	TJR-indep	368576	40887	327689	Wald ratio	1	0.0432825	0.0986627	0.660885	-0.150096	0.236661	1.04423	0.860625	1.26701	NA	NA	NA	NA	NA	NA	NA	NA	NA	NA	NA	NA	NA	NA	NA	NA	NA	NA	NA	NA	NA	NA	NA	NA	NA	NA	NA	NA	NA	NA	NA	0.000868856	5.2215e-07	TRUE	2.37475e-07
01.decode	AKR1D1.18398_1--TKR-indep	AKR1D1.18398_1	TKR-indep	252041	18200	233841	Wald ratio	1	0.280045	0.140976	0.0469804	0.00373254	0.556357	1.32319	1.00374	1.74431	NA	NA	NA	NA	NA	NA	NA	NA	NA	NA	NA	NA	NA	NA	NA	NA	NA	NA	NA	NA	NA	NA	NA	NA	NA	NA	NA	NA	NA	NA	NA	0.000868856	1.56566e-05	TRUE	6.91969e-06
01.decode	ALCAM.5451_1--AllOA-indep	ALCAM.5451_1	AllOA-indep	826690	177517	649173	Wald ratio	1	-0.0400565	0.0386218	0.299666	-0.115755	0.0356421	0.960735	0.890693	1.03628	NA	NA	NA	NA	NA	NA	NA	NA	NA	NA	NA	NA	NA	NA	NA	NA	NA	NA	NA	NA	NA	NA	NA	NA	NA	NA	NA	NA	NA	NA	NA	0.00184451	1.30119e-06	TRUE	1.36515e-14
01.decode	ALCAM.5451_1--Early_AllOA-indep	ALCAM.5451_1	Early_AllOA-indep	48287	6838	41449	Wald ratio	1	-0.191522	0.166095	0.248876	-0.517069	0.134025	0.825702	0.596266	1.14342	NA	NA	NA	NA	NA	NA	NA	NA	NA	NA	NA	NA	NA	NA	NA	NA	NA	NA	NA	NA	NA	NA	NA	NA	NA	NA	NA	NA	NA	NA	NA	0.00184451	2.75364e-05	TRUE	7.11031e-08
01.decode	ALCAM.5451_1--FingerOA-indep	ALCAM.5451_1	FingerOA-indep	266618	10804	255814	Wald ratio	1	-0.0719772	0.14572	0.621347	-0.357589	0.213634	0.930552	0.699361	1.23817	NA	NA	NA	NA	NA	NA	NA	NA	NA	NA	NA	NA	NA	NA	NA	NA	NA	NA	NA	NA	NA	NA	NA	NA	NA	NA	NA	NA	NA	NA	NA	0.00184451	9.15094e-07	TRUE	1.16532e-13
01.decode	ALCAM.5451_1--HandOA-indep	ALCAM.5451_1	HandOA-indep	303782	20901	282881	Wald ratio	1	0.0984615	0.102473	0.336627	-0.102386	0.299309	1.10347	0.902681	1.34893	NA	NA	NA	NA	NA	NA	NA	NA	NA	NA	NA	NA	NA	NA	NA	NA	NA	NA	NA	NA	NA	NA	NA	NA	NA	NA	NA	NA	NA	NA	NA	0.00184451	3.03916e-06	TRUE	2.22716e-13
01.decode	ALCAM.5451_1--HipOA-indep	ALCAM.5451_1	HipOA-indep	353388	36445	316943	Wald ratio	1	-0.13522	0.0760684	0.0754681	-0.284314	0.0138742	0.873524	0.75253	1.01397	NA	NA	NA	NA	NA	NA	NA	NA	NA	NA	NA	NA	NA	NA	NA	NA	NA	NA	NA	NA	NA	NA	NA	NA	NA	NA	NA	NA	NA	NA	NA	0.00184451	8.94173e-06	TRUE	7.76949e-13
01.decode	ALCAM.5451_1--KneeHipOA-indep	ALCAM.5451_1	KneeHipOA-indep	490345	89741	400604	Wald ratio	1	-0.0212619	0.0510831	0.677247	-0.121385	0.078861	0.978962	0.885693	1.08205	NA	NA	NA	NA	NA	NA	NA	NA	NA	NA	NA	NA	NA	NA	NA	NA	NA	NA	NA	NA	NA	NA	NA	NA	NA	NA	NA	NA	NA	NA	NA	0.00184451	3.53306e-07	TRUE	1.43992e-14
01.decode	ALCAM.5451_1--KneeOA-indep	ALCAM.5451_1	KneeOA-indep	396054	62497	333557	Wald ratio	1	0.0574989	0.0598164	0.336423	-0.0597413	0.174739	1.05918	0.942008	1.19094	NA	NA	NA	NA	NA	NA	NA	NA	NA	NA	NA	NA	NA	NA	NA	NA	NA	NA	NA	NA	NA	NA	NA	NA	NA	NA	NA	NA	NA	NA	NA	0.00184451	2.33306e-06	TRUE	8.39795e-14
01.decode	ALCAM.5451_1--SpineOA-indep	ALCAM.5451_1	SpineOA-indep	333950	28372	305578	Wald ratio	1	-0.0702795	0.0859402	0.413487	-0.238722	0.0981633	0.932133	0.787634	1.10314	NA	NA	NA	NA	NA	NA	NA	NA	NA	NA	NA	NA	NA	NA	NA	NA	NA	NA	NA	NA	NA	NA	NA	NA	NA	NA	NA	NA	NA	NA	NA	0.00184451	2.00256e-06	TRUE	1.10407e-13
01.decode	ALCAM.5451_1--THR-indep	ALCAM.5451_1	THR-indep	319037	23021	296016	Wald ratio	1	-0.105691	0.0917253	0.249218	-0.285472	0.0740912	0.899703	0.751659	1.0769	NA	NA	NA	NA	NA	NA	NA	NA	NA	NA	NA	NA	NA	NA	NA	NA	NA	NA	NA	NA	NA	NA	NA	NA	NA	NA	NA	NA	NA	NA	NA	0.00184451	4.16155e-06	TRUE	2.88132e-13
01.decode	ALCAM.5451_1--ThumbOA-indep	ALCAM.5451_1	ThumbOA-indep	247455	10536	236919	Wald ratio	1	0.135147	0.13867	0.329761	-0.136646	0.40694	1.14471	0.872279	1.50221	NA	NA	NA	NA	NA	NA	NA	NA	NA	NA	NA	NA	NA	NA	NA	NA	NA	NA	NA	NA	NA	NA	NA	NA	NA	NA	NA	NA	NA	NA	NA	0.00184451	3.83846e-06	TRUE	5.55389e-13
01.decode	ALCAM.5451_1--TJR-indep	ALCAM.5451_1	TJR-indep	368576	40887	327689	Wald ratio	1	-0.0766668	0.0718032	0.28564	-0.217401	0.0640675	0.926198	0.804607	1.06616	NA	NA	NA	NA	NA	NA	NA	NA	NA	NA	NA	NA	NA	NA	NA	NA	NA	NA	NA	NA	NA	NA	NA	NA	NA	NA	NA	NA	NA	NA	NA	0.00184451	3.09316e-06	TRUE	1.36469e-13
01.decode	ALCAM.5451_1--TKR-indep	ALCAM.5451_1	TKR-indep	252041	18200	233841	Wald ratio	1	-0.00951655	0.10492	0.927729	-0.21516	0.196127	0.990529	0.806412	1.21668	NA	NA	NA	NA	NA	NA	NA	NA	NA	NA	NA	NA	NA	NA	NA	NA	NA	NA	NA	NA	NA	NA	NA	NA	NA	NA	NA	NA	NA	NA	NA	0.00184451	3.26417e-08	TRUE	4.98678e-14
01.decode	ALDH1A1.11265_8--AllOA-indep	ALDH1A1.11265_8	AllOA-indep	826690	177517	649173	Wald ratio	1	-4.28426e-05	0.0264509	0.998708	-0.0518865	0.0518008	0.999957	0.949437	1.05317	NA	NA	NA	NA	NA	NA	NA	NA	NA	NA	NA	NA	NA	NA	NA	NA	NA	NA	NA	NA	NA	NA	NA	NA	NA	NA	NA	NA	NA	NA	NA	0.003346	3.17344e-12	TRUE	1.54533e-26
01.decode	ALDH1A1.11265_8--Early_AllOA-indep	ALDH1A1.11265_8	Early_AllOA-indep	48287	6838	41449	Wald ratio	1	-0.0735966	0.118187	0.533471	-0.305242	0.158049	0.929046	0.736945	1.17122	NA	NA	NA	NA	NA	NA	NA	NA	NA	NA	NA	NA	NA	NA	NA	NA	NA	NA	NA	NA	NA	NA	NA	NA	NA	NA	NA	NA	NA	NA	NA	0.003346	8.03101e-06	TRUE	3.61398e-15
01.decode	ALDH1A1.11265_8--FingerOA-indep	ALDH1A1.11265_8	FingerOA-indep	266618	10804	255814	Wald ratio	1	-0.22538	0.108023	0.0369414	-0.437106	-0.0136553	0.798213	0.645903	0.986438	NA	NA	NA	NA	NA	NA	NA	NA	NA	NA	NA	NA	NA	NA	NA	NA	NA	NA	NA	NA	NA	NA	NA	NA	NA	NA	NA	NA	NA	NA	NA	0.003346	1.63272e-05	TRUE	1.79503e-21
01.decode	ALDH1A1.11265_8--HandOA-indep	ALDH1A1.11265_8	HandOA-indep	303782	20901	282881	Wald ratio	1	-0.0772343	0.073834	0.295536	-0.221949	0.0674804	0.925673	0.800956	1.06981	NA	NA	NA	NA	NA	NA	NA	NA	NA	NA	NA	NA	NA	NA	NA	NA	NA	NA	NA	NA	NA	NA	NA	NA	NA	NA	NA	NA	NA	NA	NA	0.003346	3.60204e-06	TRUE	2.13773e-23
01.decode	ALDH1A1.11265_8--HipOA-indep	ALDH1A1.11265_8	HipOA-indep	353388	36445	316943	Wald ratio	1	0.114093	0.0540677	0.0348417	0.00812059	0.220066	1.12086	1.00815	1.24616	NA	NA	NA	NA	NA	NA	NA	NA	NA	NA	NA	NA	NA	NA	NA	NA	NA	NA	NA	NA	NA	NA	NA	NA	NA	NA	NA	NA	NA	NA	NA	0.003346	1.26007e-05	TRUE	1.956e-22
01.decode	ALDH1A1.11265_8--KneeHipOA-indep	ALDH1A1.11265_8	KneeHipOA-indep	490345	89741	400604	Wald ratio	1	0.0477767	0.0362159	0.187096	-0.0232065	0.11876	1.04894	0.977061	1.1261	NA	NA	NA	NA	NA	NA	NA	NA	NA	NA	NA	NA	NA	NA	NA	NA	NA	NA	NA	NA	NA	NA	NA	NA	NA	NA	NA	NA	NA	NA	NA	0.003346	3.54921e-06	TRUE	2.62653e-24
01.decode	ALDH1A1.11265_8--KneeOA-indep	ALDH1A1.11265_8	KneeOA-indep	396054	62497	333557	Wald ratio	1	0.00126511	0.0420914	0.976022	-0.0812341	0.0837643	1.00127	0.921978	1.08737	NA	NA	NA	NA	NA	NA	NA	NA	NA	NA	NA	NA	NA	NA	NA	NA	NA	NA	NA	NA	NA	NA	NA	NA	NA	NA	NA	NA	NA	NA	NA	0.003346	2.28097e-09	TRUE	1.9479e-25
01.decode	ALDH1A1.11265_8--SpineOA-indep	ALDH1A1.11265_8	SpineOA-indep	333950	28372	305578	Wald ratio	1	-0.0231161	0.0603452	0.701671	-0.141393	0.0951604	0.977149	0.868148	1.09984	NA	NA	NA	NA	NA	NA	NA	NA	NA	NA	NA	NA	NA	NA	NA	NA	NA	NA	NA	NA	NA	NA	NA	NA	NA	NA	NA	NA	NA	NA	NA	0.003346	4.39407e-07	TRUE	1.38937e-24
01.decode	ALDH1A1.11265_8--THR-indep	ALDH1A1.11265_8	THR-indep	319037	23021	296016	Wald ratio	1	0.101745	0.06544	0.119999	-0.0265178	0.230007	1.1071	0.973831	1.25861	NA	NA	NA	NA	NA	NA	NA	NA	NA	NA	NA	NA	NA	NA	NA	NA	NA	NA	NA	NA	NA	NA	NA	NA	NA	NA	NA	NA	NA	NA	NA	0.003346	7.577e-06	TRUE	7.65507e-23
01.decode	ALDH1A1.11265_8--ThumbOA-indep	ALDH1A1.11265_8	ThumbOA-indep	247455	10536	236919	Wald ratio	1	-0.0652722	0.101762	0.52125	-0.264726	0.134181	0.936812	0.767417	1.1436	NA	NA	NA	NA	NA	NA	NA	NA	NA	NA	NA	NA	NA	NA	NA	NA	NA	NA	NA	NA	NA	NA	NA	NA	NA	NA	NA	NA	NA	NA	NA	0.003346	1.66262e-06	TRUE	2.34391e-23
01.decode	ALDH1A1.11265_8--TJR-indep	ALDH1A1.11265_8	TJR-indep	368576	40887	327689	Wald ratio	1	0.0286618	0.0515083	0.577903	-0.0722944	0.129618	1.02908	0.930257	1.13839	NA	NA	NA	NA	NA	NA	NA	NA	NA	NA	NA	NA	NA	NA	NA	NA	NA	NA	NA	NA	NA	NA	NA	NA	NA	NA	NA	NA	NA	NA	NA	0.003346	8.40097e-07	TRUE	1.37844e-24
01.decode	ALDH1A1.11265_8--TKR-indep	ALDH1A1.11265_8	TKR-indep	252041	18200	233841	Wald ratio	1	-0.0956931	0.0724567	0.186603	-0.237708	0.0463219	0.908743	0.788433	1.04741	NA	NA	NA	NA	NA	NA	NA	NA	NA	NA	NA	NA	NA	NA	NA	NA	NA	NA	NA	NA	NA	NA	NA	NA	NA	NA	NA	NA	NA	NA	NA	0.003346	6.92049e-06	TRUE	2.19195e-22
01.decode	ALKBH3.18401_18--AllOA-indep	ALKBH3.18401_18	AllOA-indep	826690	177517	649173	Wald ratio	1	0.0184467	0.0110377	0.0946745	-0.00318726	0.0400806	1.01862	0.996818	1.04089	NA	NA	NA	NA	NA	NA	NA	NA	NA	NA	NA	NA	NA	NA	NA	NA	NA	NA	NA	NA	NA	NA	NA	NA	NA	NA	NA	NA	NA	NA	NA	0.0219142	3.37858e-06	TRUE	4.79381e-162
01.decode	ALKBH3.18401_18--Early_AllOA-indep	ALKBH3.18401_18	Early_AllOA-indep	48287	6838	41449	Wald ratio	1	-0.009414	0.0476957	0.843533	-0.102898	0.0840695	0.99063	0.902219	1.0877	NA	NA	NA	NA	NA	NA	NA	NA	NA	NA	NA	NA	NA	NA	NA	NA	NA	NA	NA	NA	NA	NA	NA	NA	NA	NA	NA	NA	NA	NA	NA	0.0219142	8.0683e-07	TRUE	1.47795e-99
01.decode	ALKBH3.18401_18--FingerOA-indep	ALKBH3.18401_18	FingerOA-indep	266618	10804	255814	Wald ratio	1	0.0306057	0.0423375	0.469743	-0.0523759	0.113587	1.03108	0.948972	1.12029	NA	NA	NA	NA	NA	NA	NA	NA	NA	NA	NA	NA	NA	NA	NA	NA	NA	NA	NA	NA	NA	NA	NA	NA	NA	NA	NA	NA	NA	NA	NA	0.0219142	1.96005e-06	TRUE	3.16159e-150
01.decode	ALKBH3.18401_18--HandOA-indep	ALKBH3.18401_18	HandOA-indep	303782	20901	282881	Wald ratio	1	0.0605506	0.0296572	0.0411832	0.00242242	0.118679	1.06242	1.00243	1.12601	NA	NA	NA	NA	NA	NA	NA	NA	NA	NA	NA	NA	NA	NA	NA	NA	NA	NA	NA	NA	NA	NA	NA	NA	NA	NA	NA	NA	NA	NA	NA	0.0219142	1.37219e-05	TRUE	9.98808e-148
01.decode	ALKBH3.18401_18--HipOA-indep	ALKBH3.18401_18	HipOA-indep	353388	36445	316943	Wald ratio	1	0.0059373	0.0219547	0.786826	-0.0370938	0.0489684	1.00595	0.963586	1.05019	NA	NA	NA	NA	NA	NA	NA	NA	NA	NA	NA	NA	NA	NA	NA	NA	NA	NA	NA	NA	NA	NA	NA	NA	NA	NA	NA	NA	NA	NA	NA	0.0219142	2.06955e-07	TRUE	1.42334e-156
01.decode	ALKBH3.18401_18--KneeHipOA-indep	ALKBH3.18401_18	KneeHipOA-indep	490345	89741	400604	Wald ratio	1	0.0148799	0.0148752	0.317158	-0.0142755	0.0440353	1.01499	0.985826	1.04502	NA	NA	NA	NA	NA	NA	NA	NA	NA	NA	NA	NA	NA	NA	NA	NA	NA	NA	NA	NA	NA	NA	NA	NA	NA	NA	NA	NA	NA	NA	NA	0.0219142	2.04067e-06	TRUE	1.56244e-158
01.decode	ALKBH3.18401_18--KneeOA-indep	ALKBH3.18401_18	KneeOA-indep	396054	62497	333557	Wald ratio	1	0.0166549	0.0172372	0.333933	-0.0171299	0.0504398	1.01679	0.983016	1.05173	NA	NA	NA	NA	NA	NA	NA	NA	NA	NA	NA	NA	NA	NA	NA	NA	NA	NA	NA	NA	NA	NA	NA	NA	NA	NA	NA	NA	NA	NA	NA	0.0219142	2.35723e-06	TRUE	7.65022e-156
01.decode	ALKBH3.18401_18--SpineOA-indep	ALKBH3.18401_18	SpineOA-indep	333950	28372	305578	Wald ratio	1	-0.00900432	0.0248204	0.716769	-0.0576522	0.0396436	0.991036	0.943978	1.04044	NA	NA	NA	NA	NA	NA	NA	NA	NA	NA	NA	NA	NA	NA	NA	NA	NA	NA	NA	NA	NA	NA	NA	NA	NA	NA	NA	NA	NA	NA	NA	0.0219142	3.94101e-07	TRUE	2.11168e-155
01.decode	ALKBH3.18401_18--THR-indep	ALKBH3.18401_18	THR-indep	319037	23021	296016	Wald ratio	1	0.0119361	0.0268955	0.657189	-0.040779	0.0646513	1.01201	0.960041	1.06679	NA	NA	NA	NA	NA	NA	NA	NA	NA	NA	NA	NA	NA	NA	NA	NA	NA	NA	NA	NA	NA	NA	NA	NA	NA	NA	NA	NA	NA	NA	NA	0.0219142	6.17349e-07	TRUE	2.15158e-154
01.decode	ALKBH3.18401_18--ThumbOA-indep	ALKBH3.18401_18	ThumbOA-indep	247455	10536	236919	Wald ratio	1	0.0841797	0.0403295	0.0368611	0.00513391	0.163226	1.08782	1.00515	1.1773	NA	NA	NA	NA	NA	NA	NA	NA	NA	NA	NA	NA	NA	NA	NA	NA	NA	NA	NA	NA	NA	NA	NA	NA	NA	NA	NA	NA	NA	NA	NA	0.0219142	1.76065e-05	TRUE	2.18316e-143
01.decode	ALKBH3.18401_18--TJR-indep	ALKBH3.18401_18	TJR-indep	368576	40887	327689	Wald ratio	1	0.0222768	0.0208349	0.284975	-0.0185595	0.0631131	1.02253	0.981612	1.06515	NA	NA	NA	NA	NA	NA	NA	NA	NA	NA	NA	NA	NA	NA	NA	NA	NA	NA	NA	NA	NA	NA	NA	NA	NA	NA	NA	NA	NA	NA	NA	0.0219142	3.10171e-06	TRUE	1.9299e-154
01.decode	ALKBH3.18401_18--TKR-indep	ALKBH3.18401_18	TKR-indep	252041	18200	233841	Wald ratio	1	0.0407097	0.0296128	0.169214	-0.0173314	0.0987507	1.04155	0.982818	1.10379	NA	NA	NA	NA	NA	NA	NA	NA	NA	NA	NA	NA	NA	NA	NA	NA	NA	NA	NA	NA	NA	NA	NA	NA	NA	NA	NA	NA	NA	NA	NA	0.0219142	7.49839e-06	TRUE	1.41945e-146
01.decode	ALOX15B.12422_143--AllOA-indep	ALOX15B.12422_143	AllOA-indep	826690	177517	649173	Wald ratio	1	0.0903026	0.0364194	0.013156	0.0189205	0.161685	1.09451	1.0191	1.17549	NA	NA	NA	NA	NA	NA	NA	NA	NA	NA	NA	NA	NA	NA	NA	NA	NA	NA	NA	NA	NA	NA	NA	NA	NA	NA	NA	NA	NA	NA	NA	0.00209016	7.43686e-06	TRUE	2.32364e-15
01.decode	ALOX15B.12422_143--Early_AllOA-indep	ALOX15B.12422_143	Early_AllOA-indep	48287	6838	41449	Wald ratio	1	0.315902	0.155156	0.0417471	0.0117969	0.620007	1.3715	1.01187	1.85894	NA	NA	NA	NA	NA	NA	NA	NA	NA	NA	NA	NA	NA	NA	NA	NA	NA	NA	NA	NA	NA	NA	NA	NA	NA	NA	NA	NA	NA	NA	NA	0.00209016	8.58505e-05	TRUE	1.8622e-07
01.decode	ALOX15B.12422_143--FingerOA-indep	ALOX15B.12422_143	FingerOA-indep	266618	10804	255814	Wald ratio	1	0.296683	0.140859	0.0351828	0.0206003	0.572766	1.34539	1.02081	1.77316	NA	NA	NA	NA	NA	NA	NA	NA	NA	NA	NA	NA	NA	NA	NA	NA	NA	NA	NA	NA	NA	NA	NA	NA	NA	NA	NA	NA	NA	NA	NA	0.00209016	1.66391e-05	TRUE	1.79752e-13
01.decode	ALOX15B.12422_143--HandOA-indep	ALOX15B.12422_143	HandOA-indep	303782	20901	282881	Wald ratio	1	0.110466	0.0982214	0.260731	-0.0820478	0.30298	1.1168	0.921228	1.35389	NA	NA	NA	NA	NA	NA	NA	NA	NA	NA	NA	NA	NA	NA	NA	NA	NA	NA	NA	NA	NA	NA	NA	NA	NA	NA	NA	NA	NA	NA	NA	0.00209016	4.16377e-06	TRUE	7.29932e-15
01.decode	ALOX15B.12422_143--HipOA-indep	ALOX15B.12422_143	HipOA-indep	353388	36445	316943	Wald ratio	1	0.138233	0.0724118	0.0562639	-0.00369402	0.28016	1.14824	0.996313	1.32334	NA	NA	NA	NA	NA	NA	NA	NA	NA	NA	NA	NA	NA	NA	NA	NA	NA	NA	NA	NA	NA	NA	NA	NA	NA	NA	NA	NA	NA	NA	NA	0.00209016	1.03123e-05	TRUE	2.40572e-14
01.decode	ALOX15B.12422_143--KneeHipOA-indep	ALOX15B.12422_143	KneeHipOA-indep	490345	89741	400604	Wald ratio	1	0.0920803	0.0491727	0.0611252	-0.00429824	0.188459	1.09645	0.995711	1.20739	NA	NA	NA	NA	NA	NA	NA	NA	NA	NA	NA	NA	NA	NA	NA	NA	NA	NA	NA	NA	NA	NA	NA	NA	NA	NA	NA	NA	NA	NA	NA	0.00209016	7.15125e-06	TRUE	5.15131e-15
01.decode	ALOX15B.12422_143--KneeOA-indep	ALOX15B.12422_143	KneeOA-indep	396054	62497	333557	Wald ratio	1	0.084438	0.0576768	0.143198	-0.0286085	0.197485	1.08811	0.971797	1.21833	NA	NA	NA	NA	NA	NA	NA	NA	NA	NA	NA	NA	NA	NA	NA	NA	NA	NA	NA	NA	NA	NA	NA	NA	NA	NA	NA	NA	NA	NA	NA	0.00209016	5.41154e-06	TRUE	5.11924e-15
01.decode	ALOX15B.12422_143--SpineOA-indep	ALOX15B.12422_143	SpineOA-indep	333950	28372	305578	Wald ratio	1	0.220455	0.0814613	0.00680482	0.0607903	0.380119	1.24664	1.06268	1.46246	NA	NA	NA	NA	NA	NA	NA	NA	NA	NA	NA	NA	NA	NA	NA	NA	NA	NA	NA	NA	NA	NA	NA	NA	NA	NA	NA	NA	NA	NA	NA	0.00209016	2.19307e-05	TRUE	2.07998e-13
01.decode	ALOX15B.12422_143--THR-indep	ALOX15B.12422_143	THR-indep	319037	23021	296016	Wald ratio	1	0.0974714	0.0863585	0.259032	-0.0717913	0.266734	1.10238	0.930725	1.30569	NA	NA	NA	NA	NA	NA	NA	NA	NA	NA	NA	NA	NA	NA	NA	NA	NA	NA	NA	NA	NA	NA	NA	NA	NA	NA	NA	NA	NA	NA	NA	0.00209016	3.99306e-06	TRUE	5.89418e-15
01.decode	ALOX15B.12422_143--ThumbOA-indep	ALOX15B.12422_143	ThumbOA-indep	247455	10536	236919	Wald ratio	1	-0.163345	0.132688	0.218306	-0.423414	0.0967239	0.849298	0.654807	1.10156	NA	NA	NA	NA	NA	NA	NA	NA	NA	NA	NA	NA	NA	NA	NA	NA	NA	NA	NA	NA	NA	NA	NA	NA	NA	NA	NA	NA	NA	NA	NA	0.00209016	6.12426e-06	TRUE	2.6967e-14
01.decode	ALOX15B.12422_143--TJR-indep	ALOX15B.12422_143	TJR-indep	368576	40887	327689	Wald ratio	1	0.0655283	0.0671178	0.328907	-0.0660226	0.197079	1.06772	0.93611	1.21784	NA	NA	NA	NA	NA	NA	NA	NA	NA	NA	NA	NA	NA	NA	NA	NA	NA	NA	NA	NA	NA	NA	NA	NA	NA	NA	NA	NA	NA	NA	NA	0.00209016	2.58618e-06	TRUE	2.20661e-15
01.decode	ALOX15B.12422_143--TKR-indep	ALOX15B.12422_143	TKR-indep	252041	18200	233841	Wald ratio	1	0.0725423	0.0950817	0.445495	-0.113818	0.258902	1.07524	0.892421	1.29551	NA	NA	NA	NA	NA	NA	NA	NA	NA	NA	NA	NA	NA	NA	NA	NA	NA	NA	NA	NA	NA	NA	NA	NA	NA	NA	NA	NA	NA	NA	NA	0.00209016	2.30952e-06	TRUE	6.7565e-15
01.decode	AMBP.15453_3--AllOA-indep	AMBP.15453_3	AllOA-indep	826690	177517	649173	Wald ratio	1	0.0108616	0.026199	0.67845	-0.0404885	0.0622116	1.01092	0.96032	1.06419	NA	NA	NA	NA	NA	NA	NA	NA	NA	NA	NA	NA	NA	NA	NA	NA	NA	NA	NA	NA	NA	NA	NA	NA	NA	NA	NA	NA	NA	NA	NA	0.00407592	2.07909e-07	TRUE	1.46312e-31
01.decode	AMBP.15453_3--Early_AllOA-indep	AMBP.15453_3	Early_AllOA-indep	48287	6838	41449	Wald ratio	1	-0.0611243	0.11513	0.595478	-0.28678	0.164531	0.940706	0.750677	1.17884	NA	NA	NA	NA	NA	NA	NA	NA	NA	NA	NA	NA	NA	NA	NA	NA	NA	NA	NA	NA	NA	NA	NA	NA	NA	NA	NA	NA	NA	NA	NA	0.00407592	5.83767e-06	TRUE	1.51722e-18
01.decode	AMBP.15453_3--FingerOA-indep	AMBP.15453_3	FingerOA-indep	266618	10804	255814	Wald ratio	1	-0.233287	0.10067	0.0204851	-0.4306	-0.0359736	0.791927	0.650119	0.964666	NA	NA	NA	NA	NA	NA	NA	NA	NA	NA	NA	NA	NA	NA	NA	NA	NA	NA	NA	NA	NA	NA	NA	NA	NA	NA	NA	NA	NA	NA	NA	0.00407592	2.01414e-05	TRUE	8.39518e-26
01.decode	AMBP.15453_3--HandOA-indep	AMBP.15453_3	HandOA-indep	303782	20901	282881	Wald ratio	1	-0.108771	0.0712105	0.126649	-0.248343	0.0308021	0.896936	0.780092	1.03128	NA	NA	NA	NA	NA	NA	NA	NA	NA	NA	NA	NA	NA	NA	NA	NA	NA	NA	NA	NA	NA	NA	NA	NA	NA	NA	NA	NA	NA	NA	NA	0.00407592	7.68023e-06	TRUE	1.3704e-27
01.decode	AMBP.15453_3--HipOA-indep	AMBP.15453_3	HipOA-indep	353388	36445	316943	Wald ratio	1	0.0172185	0.0529061	0.744837	-0.0864774	0.120914	1.01737	0.917156	1.12853	NA	NA	NA	NA	NA	NA	NA	NA	NA	NA	NA	NA	NA	NA	NA	NA	NA	NA	NA	NA	NA	NA	NA	NA	NA	NA	NA	NA	NA	NA	NA	0.00407592	2.99731e-07	TRUE	6.35662e-30
01.decode	AMBP.15453_3--KneeHipOA-indep	AMBP.15453_3	KneeHipOA-indep	490345	89741	400604	Wald ratio	1	-0.031276	0.0359486	0.384289	-0.101735	0.0391832	0.969208	0.903269	1.03996	NA	NA	NA	NA	NA	NA	NA	NA	NA	NA	NA	NA	NA	NA	NA	NA	NA	NA	NA	NA	NA	NA	NA	NA	NA	NA	NA	NA	NA	NA	NA	0.00407592	1.54369e-06	TRUE	5.00017e-30
01.decode	AMBP.15453_3--KneeOA-indep	AMBP.15453_3	KneeOA-indep	396054	62497	333557	Wald ratio	1	-0.0376745	0.0411948	0.360431	-0.118416	0.0430673	0.963026	0.888326	1.04401	NA	NA	NA	NA	NA	NA	NA	NA	NA	NA	NA	NA	NA	NA	NA	NA	NA	NA	NA	NA	NA	NA	NA	NA	NA	NA	NA	NA	NA	NA	NA	0.00407592	2.11183e-06	TRUE	2.15443e-29
01.decode	AMBP.15453_3--SpineOA-indep	AMBP.15453_3	SpineOA-indep	333950	28372	305578	Wald ratio	1	0.0336943	0.0585547	0.564999	-0.081073	0.148461	1.03427	0.922126	1.16005	NA	NA	NA	NA	NA	NA	NA	NA	NA	NA	NA	NA	NA	NA	NA	NA	NA	NA	NA	NA	NA	NA	NA	NA	NA	NA	NA	NA	NA	NA	NA	0.00407592	9.91538e-07	TRUE	2.22952e-29
01.decode	AMBP.15453_3--THR-indep	AMBP.15453_3	THR-indep	319037	23021	296016	Wald ratio	1	-0.0738813	0.0644674	0.251785	-0.200237	0.0524749	0.928782	0.818536	1.05388	NA	NA	NA	NA	NA	NA	NA	NA	NA	NA	NA	NA	NA	NA	NA	NA	NA	NA	NA	NA	NA	NA	NA	NA	NA	NA	NA	NA	NA	NA	NA	0.00407592	4.1167e-06	TRUE	2.34578e-28
01.decode	AMBP.15453_3--ThumbOA-indep	AMBP.15453_3	ThumbOA-indep	247455	10536	236919	Wald ratio	1	-0.0421062	0.0960459	0.661099	-0.230356	0.146144	0.958768	0.794251	1.15736	NA	NA	NA	NA	NA	NA	NA	NA	NA	NA	NA	NA	NA	NA	NA	NA	NA	NA	NA	NA	NA	NA	NA	NA	NA	NA	NA	NA	NA	NA	NA	0.00407592	7.7668e-07	TRUE	1.40636e-28
01.decode	AMBP.15453_3--TJR-indep	AMBP.15453_3	TJR-indep	368576	40887	327689	Wald ratio	1	-0.0542408	0.0503118	0.280992	-0.152852	0.0443703	0.947204	0.858257	1.04537	NA	NA	NA	NA	NA	NA	NA	NA	NA	NA	NA	NA	NA	NA	NA	NA	NA	NA	NA	NA	NA	NA	NA	NA	NA	NA	NA	NA	NA	NA	NA	0.00407592	3.15346e-06	TRUE	6.10409e-29
01.decode	AMBP.15453_3--TKR-indep	AMBP.15453_3	TKR-indep	252041	18200	233841	Wald ratio	1	-0.0421546	0.0715163	0.555566	-0.182327	0.0980174	0.958722	0.833329	1.10298	NA	NA	NA	NA	NA	NA	NA	NA	NA	NA	NA	NA	NA	NA	NA	NA	NA	NA	NA	NA	NA	NA	NA	NA	NA	NA	NA	NA	NA	NA	NA	0.00407592	1.37852e-06	TRUE	2.17142e-28
01.decode	AMIGO2.14134_49--AllOA-indep	AMIGO2.14134_49	AllOA-indep	826690	177517	649173	Wald ratio	1	-0.0078607	0.0256394	0.759158	-0.0581139	0.0423925	0.99217	0.943543	1.0433	NA	NA	NA	NA	NA	NA	NA	NA	NA	NA	NA	NA	NA	NA	NA	NA	NA	NA	NA	NA	NA	NA	NA	NA	NA	NA	NA	NA	NA	NA	NA	0.00359495	1.13701e-07	TRUE	4.15497e-28
01.decode	AMIGO2.14134_49--Early_AllOA-indep	AMIGO2.14134_49	Early_AllOA-indep	48287	6838	41449	Wald ratio	1	0.059482	0.111738	0.594493	-0.159524	0.278488	1.06129	0.85255	1.32113	NA	NA	NA	NA	NA	NA	NA	NA	NA	NA	NA	NA	NA	NA	NA	NA	NA	NA	NA	NA	NA	NA	NA	NA	NA	NA	NA	NA	NA	NA	NA	0.00359495	5.869e-06	TRUE	1.86465e-16
01.decode	AMIGO2.14134_49--FingerOA-indep	AMIGO2.14134_49	FingerOA-indep	266618	10804	255814	Wald ratio	1	0.0274025	0.10369	0.791569	-0.17583	0.230635	1.02778	0.83876	1.2594	NA	NA	NA	NA	NA	NA	NA	NA	NA	NA	NA	NA	NA	NA	NA	NA	NA	NA	NA	NA	NA	NA	NA	NA	NA	NA	NA	NA	NA	NA	NA	0.00359495	2.61951e-07	TRUE	7.24853e-26
01.decode	AMIGO2.14134_49--HandOA-indep	AMIGO2.14134_49	HandOA-indep	303782	20901	282881	Wald ratio	1	0.0185576	0.0709642	0.793702	-0.120532	0.157648	1.01873	0.886448	1.17075	NA	NA	NA	NA	NA	NA	NA	NA	NA	NA	NA	NA	NA	NA	NA	NA	NA	NA	NA	NA	NA	NA	NA	NA	NA	NA	NA	NA	NA	NA	NA	0.00359495	2.25116e-07	TRUE	3.00095e-26
01.decode	AMIGO2.14134_49--HipOA-indep	AMIGO2.14134_49	HipOA-indep	353388	36445	316943	Wald ratio	1	0.0474247	0.0519274	0.361091	-0.054353	0.149202	1.04857	0.947098	1.16091	NA	NA	NA	NA	NA	NA	NA	NA	NA	NA	NA	NA	NA	NA	NA	NA	NA	NA	NA	NA	NA	NA	NA	NA	NA	NA	NA	NA	NA	NA	NA	0.00359495	2.36029e-06	TRUE	9.87201e-26
01.decode	AMIGO2.14134_49--KneeHipOA-indep	AMIGO2.14134_49	KneeHipOA-indep	490345	89741	400604	Wald ratio	1	0.0527411	0.0349638	0.13144	-0.015788	0.12127	1.05416	0.984336	1.12893	NA	NA	NA	NA	NA	NA	NA	NA	NA	NA	NA	NA	NA	NA	NA	NA	NA	NA	NA	NA	NA	NA	NA	NA	NA	NA	NA	NA	NA	NA	NA	0.00359495	4.64044e-06	TRUE	7.68743e-26
01.decode	AMIGO2.14134_49--KneeOA-indep	AMIGO2.14134_49	KneeOA-indep	396054	62497	333557	Wald ratio	1	0.0886773	0.040564	0.0288078	0.0091718	0.168183	1.09273	1.00921	1.18315	NA	NA	NA	NA	NA	NA	NA	NA	NA	NA	NA	NA	NA	NA	NA	NA	NA	NA	NA	NA	NA	NA	NA	NA	NA	NA	NA	NA	NA	NA	NA	0.00359495	1.20667e-05	TRUE	2.19584e-24
01.decode	AMIGO2.14134_49--SpineOA-indep	AMIGO2.14134_49	SpineOA-indep	333950	28372	305578	Wald ratio	1	-0.0123043	0.0448835	0.783979	-0.100276	0.0756674	0.987771	0.904588	1.0786	NA	NA	NA	NA	NA	NA	NA	NA	NA	NA	NA	NA	NA	NA	NA	NA	NA	NA	NA	NA	NA	NA	NA	NA	NA	NA	NA	NA	NA	NA	NA	0.00359495	2.2504e-07	TRUE	1.75063e-26
01.decode	AMIGO2.14134_49--THR-indep	AMIGO2.14134_49	THR-indep	319037	23021	296016	Wald ratio	1	0.0865757	0.0637946	0.174749	-0.0384617	0.211613	1.09043	0.962269	1.23567	NA	NA	NA	NA	NA	NA	NA	NA	NA	NA	NA	NA	NA	NA	NA	NA	NA	NA	NA	NA	NA	NA	NA	NA	NA	NA	NA	NA	NA	NA	NA	0.00359495	5.77278e-06	TRUE	8.50948e-25
01.decode	AMIGO2.14134_49--ThumbOA-indep	AMIGO2.14134_49	ThumbOA-indep	247455	10536	236919	Wald ratio	1	-0.0781136	0.0966106	0.418779	-0.26747	0.111243	0.924859	0.765313	1.11767	NA	NA	NA	NA	NA	NA	NA	NA	NA	NA	NA	NA	NA	NA	NA	NA	NA	NA	NA	NA	NA	NA	NA	NA	NA	NA	NA	NA	NA	NA	NA	0.00359495	2.64187e-06	TRUE	9.29663e-25
01.decode	AMIGO2.14134_49--TJR-indep	AMIGO2.14134_49	TJR-indep	368576	40887	327689	Wald ratio	1	0.101999	0.0493641	0.0388049	0.00524495	0.198752	1.10738	1.00526	1.21988	NA	NA	NA	NA	NA	NA	NA	NA	NA	NA	NA	NA	NA	NA	NA	NA	NA	NA	NA	NA	NA	NA	NA	NA	NA	NA	NA	NA	NA	NA	NA	0.00359495	1.15835e-05	TRUE	2.65217e-24
01.decode	AMIGO2.14134_49--TKR-indep	AMIGO2.14134_49	TKR-indep	252041	18200	233841	Wald ratio	1	0.137834	0.0701231	0.0493439	0.000393236	0.275276	1.14779	1.00039	1.31689	NA	NA	NA	NA	NA	NA	NA	NA	NA	NA	NA	NA	NA	NA	NA	NA	NA	NA	NA	NA	NA	NA	NA	NA	NA	NA	NA	NA	NA	NA	NA	0.00359495	1.53293e-05	TRUE	4.99488e-23
01.decode	AMY2B.15556_49--AllOA-indep	AMY2B.15556_49	AllOA-indep	826690	177517	649173	Wald ratio	1	-0.139905	0.0687758	0.0419303	-0.274705	-0.00510393	0.869441	0.759796	0.994909	NA	NA	NA	NA	NA	NA	NA	NA	NA	NA	NA	NA	NA	NA	NA	NA	NA	NA	NA	NA	NA	NA	NA	NA	NA	NA	NA	NA	NA	NA	NA	0.000853152	5.00551e-06	TRUE	6.79282e-07
01.decode	AMY2B.15556_49--Early_AllOA-indep	AMY2B.15556_49	Early_AllOA-indep	48287	6838	41449	Wald ratio	1	-0.527248	0.307302	0.086211	-1.12956	0.0750638	0.590227	0.323176	1.07795	NA	NA	NA	NA	NA	NA	NA	NA	NA	NA	NA	NA	NA	NA	NA	NA	NA	NA	NA	NA	NA	NA	NA	NA	NA	NA	NA	NA	NA	NA	NA	0.000853152	6.09647e-05	TRUE	0.00222585
01.decode	AMY2B.15556_49--FingerOA-indep	AMY2B.15556_49	FingerOA-indep	266618	10804	255814	Wald ratio	1	-0.14859	0.228792	0.516044	-0.597022	0.299842	0.861922	0.550448	1.34964	NA	NA	NA	NA	NA	NA	NA	NA	NA	NA	NA	NA	NA	NA	NA	NA	NA	NA	NA	NA	NA	NA	NA	NA	NA	NA	NA	NA	NA	NA	NA	0.000853152	1.58203e-06	TRUE	7.84384e-07
01.decode	AMY2B.15556_49--HandOA-indep	AMY2B.15556_49	HandOA-indep	303782	20901	282881	Wald ratio	1	-0.117599	0.167801	0.483413	-0.446489	0.211291	0.889053	0.639871	1.23527	NA	NA	NA	NA	NA	NA	NA	NA	NA	NA	NA	NA	NA	NA	NA	NA	NA	NA	NA	NA	NA	NA	NA	NA	NA	NA	NA	NA	NA	NA	NA	0.000853152	1.61681e-06	TRUE	6.60896e-07
01.decode	AMY2B.15556_49--HipOA-indep	AMY2B.15556_49	HipOA-indep	353388	36445	316943	Wald ratio	1	-0.265155	0.134546	0.0487541	-0.528865	-0.00144448	0.767087	0.589273	0.998557	NA	NA	NA	NA	NA	NA	NA	NA	NA	NA	NA	NA	NA	NA	NA	NA	NA	NA	NA	NA	NA	NA	NA	NA	NA	NA	NA	NA	NA	NA	NA	0.000853152	1.09902e-05	TRUE	3.43434e-06
01.decode	AMY2B.15556_49--KneeHipOA-indep	AMY2B.15556_49	KneeHipOA-indep	490345	89741	400604	Wald ratio	1	-0.260153	0.0913156	0.00438642	-0.439132	-0.0811747	0.770933	0.644596	0.922033	NA	NA	NA	NA	NA	NA	NA	NA	NA	NA	NA	NA	NA	NA	NA	NA	NA	NA	NA	NA	NA	NA	NA	NA	NA	NA	NA	NA	NA	NA	NA	0.000853152	1.65524e-05	TRUE	4.96429e-06
01.decode	AMY2B.15556_49--KneeOA-indep	AMY2B.15556_49	KneeOA-indep	396054	62497	333557	Wald ratio	1	-0.214256	0.105061	0.0414148	-0.420175	-0.00833694	0.807142	0.656932	0.991698	NA	NA	NA	NA	NA	NA	NA	NA	NA	NA	NA	NA	NA	NA	NA	NA	NA	NA	NA	NA	NA	NA	NA	NA	NA	NA	NA	NA	NA	NA	NA	0.000853152	1.0501e-05	TRUE	2.87826e-06
01.decode	AMY2B.15556_49--SpineOA-indep	AMY2B.15556_49	SpineOA-indep	333950	28372	305578	Wald ratio	1	-0.272295	0.152691	0.0745361	-0.57157	0.0269792	0.761629	0.564638	1.02735	NA	NA	NA	NA	NA	NA	NA	NA	NA	NA	NA	NA	NA	NA	NA	NA	NA	NA	NA	NA	NA	NA	NA	NA	NA	NA	NA	NA	NA	NA	NA	0.000853152	9.52298e-06	TRUE	2.98698e-06
01.decode	AMY2B.15556_49--THR-indep	AMY2B.15556_49	THR-indep	319037	23021	296016	Wald ratio	1	-0.328219	0.165865	0.0478349	-0.653315	-0.00312363	0.720205	0.520318	0.996881	NA	NA	NA	NA	NA	NA	NA	NA	NA	NA	NA	NA	NA	NA	NA	NA	NA	NA	NA	NA	NA	NA	NA	NA	NA	NA	NA	NA	NA	NA	NA	0.000853152	1.22738e-05	TRUE	4.50027e-06
01.decode	AMY2B.15556_49--ThumbOA-indep	AMY2B.15556_49	ThumbOA-indep	247455	10536	236919	Wald ratio	1	-0.206041	0.222082	0.353528	-0.641322	0.22924	0.8138	0.526596	1.25764	NA	NA	NA	NA	NA	NA	NA	NA	NA	NA	NA	NA	NA	NA	NA	NA	NA	NA	NA	NA	NA	NA	NA	NA	NA	NA	NA	NA	NA	NA	NA	0.000853152	3.47846e-06	TRUE	1.50794e-06
01.decode	AMY2B.15556_49--TJR-indep	AMY2B.15556_49	TJR-indep	368576	40887	327689	Wald ratio	1	-0.230359	0.125735	0.0669374	-0.4768	0.0160823	0.794248	0.620766	1.01621	NA	NA	NA	NA	NA	NA	NA	NA	NA	NA	NA	NA	NA	NA	NA	NA	NA	NA	NA	NA	NA	NA	NA	NA	NA	NA	NA	NA	NA	NA	NA	0.000853152	9.10688e-06	TRUE	2.53739e-06
01.decode	AMY2B.15556_49--TKR-indep	AMY2B.15556_49	TKR-indep	252041	18200	233841	Wald ratio	1	0.020287	0.17605	0.908259	-0.324772	0.365346	1.02049	0.722692	1.44101	NA	NA	NA	NA	NA	NA	NA	NA	NA	NA	NA	NA	NA	NA	NA	NA	NA	NA	NA	NA	NA	NA	NA	NA	NA	NA	NA	NA	NA	NA	NA	0.000853152	5.26861e-08	TRUE	3.33225e-07
01.decode	ANG.4874_3--AllOA-indep	ANG.4874_3	AllOA-indep	826690	177517	649173	Inverse variance weighted	2	-0.00595871	0.00688357	0.386687	-0.0194505	0.0075331	0.994059	0.980737	1.00756	1.64028	1	0.200287	0.390349	NA	NA	NA	NA	NA	NA	NA	NA	NA	NA	NA	NA	NA	NA	NA	NA	NA	NA	NA	NA	NA	NA	NA	NA	NA	NA	NA	0.052829	3.47095e-06	TRUE	1e-300
01.decode	ANG.4874_3--Early_AllOA-indep	ANG.4874_3	Early_AllOA-indep	48287	6838	41449	Inverse variance weighted	2	-0.0464624	0.04142	0.261974	-0.127646	0.0347208	0.9546	0.880165	1.03533	3.17645	1	0.074707	0.685183	NA	NA	NA	NA	NA	NA	NA	NA	NA	NA	NA	NA	NA	NA	NA	NA	NA	NA	NA	NA	NA	NA	NA	NA	NA	NA	NA	0.052829	0.000148557	TRUE	2.4242e-220
01.decode	ANG.4874_3--FingerOA-indep	ANG.4874_3	FingerOA-indep	266618	10804	255814	Inverse variance weighted	2	0.0151547	0.02018	0.452666	-0.024398	0.0547074	1.01527	0.975897	1.05623	0.401208	1	0.526466	0	NA	NA	NA	NA	NA	NA	NA	NA	NA	NA	NA	NA	NA	NA	NA	NA	NA	NA	NA	NA	NA	NA	NA	NA	NA	NA	NA	0.052829	3.6201e-06	TRUE	1e-300
01.decode	ANG.4874_3--HandOA-indep	ANG.4874_3	HandOA-indep	303782	20901	282881	Inverse variance weighted	2	0.0182674	0.014098	0.195064	-0.00936468	0.0458994	1.01844	0.990679	1.04697	0.449141	1	0.502743	0	NA	NA	NA	NA	NA	NA	NA	NA	NA	NA	NA	NA	NA	NA	NA	NA	NA	NA	NA	NA	NA	NA	NA	NA	NA	NA	NA	0.052829	7.00536e-06	TRUE	1e-300
01.decode	ANG.4874_3--HipOA-indep	ANG.4874_3	HipOA-indep	353388	36445	316943	Inverse variance weighted	2	-0.0110994	0.0165791	0.503189	-0.0435944	0.0213956	0.988962	0.957342	1.02163	2.41059	1	0.120517	0.585164	NA	NA	NA	NA	NA	NA	NA	NA	NA	NA	NA	NA	NA	NA	NA	NA	NA	NA	NA	NA	NA	NA	NA	NA	NA	NA	NA	0.052829	9.87877e-06	TRUE	1e-300
01.decode	ANG.4874_3--KneeHipOA-indep	ANG.4874_3	KneeHipOA-indep	490345	89741	400604	Inverse variance weighted	2	-0.00687993	0.0125613	0.583891	-0.0315	0.0177401	0.993144	0.968991	1.0179	2.93446	1	0.0867075	0.659222	NA	NA	NA	NA	NA	NA	NA	NA	NA	NA	NA	NA	NA	NA	NA	NA	NA	NA	NA	NA	NA	NA	NA	NA	NA	NA	NA	0.052829	7.77972e-06	TRUE	1e-300
01.decode	ANG.4874_3--KneeOA-indep	ANG.4874_3	KneeOA-indep	396054	62497	333557	Inverse variance weighted	2	0.00274771	0.0131107	0.833997	-0.0229493	0.0284447	1.00275	0.977312	1.02885	2.44389	1	0.117983	0.590817	NA	NA	NA	NA	NA	NA	NA	NA	NA	NA	NA	NA	NA	NA	NA	NA	NA	NA	NA	NA	NA	NA	NA	NA	NA	NA	NA	0.052829	6.44166e-06	TRUE	1e-300
01.decode	ANG.4874_3--SpineOA-indep	ANG.4874_3	SpineOA-indep	333950	28372	305578	Inverse variance weighted	2	-0.0161498	0.0119592	0.176886	-0.0395899	0.00729029	0.98398	0.961184	1.00732	0.0077936	1	0.929653	0	NA	NA	NA	NA	NA	NA	NA	NA	NA	NA	NA	NA	NA	NA	NA	NA	NA	NA	NA	NA	NA	NA	NA	NA	NA	NA	NA	0.052829	5.48404e-06	TRUE	1e-300
01.decode	ANG.4874_3--THR-indep	ANG.4874_3	THR-indep	319037	23021	296016	Inverse variance weighted	2	-0.0225136	0.0131178	0.0861128	-0.0482244	0.0031972	0.977738	0.95292	1.0032	0.36379	1	0.546409	0	NA	NA	NA	NA	NA	NA	NA	NA	NA	NA	NA	NA	NA	NA	NA	NA	NA	NA	NA	NA	NA	NA	NA	NA	NA	NA	NA	0.052829	1.0373e-05	TRUE	1e-300
01.decode	ANG.4874_3--ThumbOA-indep	ANG.4874_3	ThumbOA-indep	247455	10536	236919	Inverse variance weighted	2	0.0113044	0.0189036	0.549839	-0.0257466	0.0483554	1.01137	0.974582	1.04954	0.0704526	1	0.790679	0	NA	NA	NA	NA	NA	NA	NA	NA	NA	NA	NA	NA	NA	NA	NA	NA	NA	NA	NA	NA	NA	NA	NA	NA	NA	NA	NA	0.052829	1.72986e-06	TRUE	1e-300
01.decode	ANG.4874_3--TJR-indep	ANG.4874_3	TJR-indep	368576	40887	327689	Inverse variance weighted	2	-0.0161574	0.0102373	0.1145	-0.0362226	0.00390773	0.983972	0.964426	1.00392	0.830303	1	0.362185	0	NA	NA	NA	NA	NA	NA	NA	NA	NA	NA	NA	NA	NA	NA	NA	NA	NA	NA	NA	NA	NA	NA	NA	NA	NA	NA	NA	0.052829	9.01116e-06	TRUE	1e-300
01.decode	ANG.4874_3--TKR-indep	ANG.4874_3	TKR-indep	252041	18200	233841	Inverse variance weighted	2	0.00256257	0.0145613	0.860305	-0.0259775	0.0311027	1.00257	0.974357	1.03159	0.562235	1	0.453361	0	NA	NA	NA	NA	NA	NA	NA	NA	NA	NA	NA	NA	NA	NA	NA	NA	NA	NA	NA	NA	NA	NA	NA	NA	NA	NA	NA	0.052829	2.35363e-06	TRUE	1e-300
01.decode	ANGPT1.2811_27--AllOA-indep	ANGPT1.2811_27	AllOA-indep	826690	177517	649173	Wald ratio	1	-0.029053	0.0375668	0.439304	-0.102684	0.0445779	0.971365	0.902412	1.04559	NA	NA	NA	NA	NA	NA	NA	NA	NA	NA	NA	NA	NA	NA	NA	NA	NA	NA	NA	NA	NA	NA	NA	NA	NA	NA	NA	NA	NA	NA	NA	0.00180852	7.23489e-07	TRUE	1.62589e-14
01.decode	ANGPT1.2811_27--Early_AllOA-indep	ANGPT1.2811_27	Early_AllOA-indep	48287	6838	41449	Wald ratio	1	-0.0222885	0.163555	0.891604	-0.342857	0.29828	0.977958	0.70974	1.34754	NA	NA	NA	NA	NA	NA	NA	NA	NA	NA	NA	NA	NA	NA	NA	NA	NA	NA	NA	NA	NA	NA	NA	NA	NA	NA	NA	NA	NA	NA	NA	0.00180852	3.84614e-07	TRUE	2.0996e-09
01.decode	ANGPT1.2811_27--FingerOA-indep	ANGPT1.2811_27	FingerOA-indep	266618	10804	255814	Wald ratio	1	0.0582004	0.148446	0.69501	-0.232753	0.349154	1.05993	0.792349	1.41787	NA	NA	NA	NA	NA	NA	NA	NA	NA	NA	NA	NA	NA	NA	NA	NA	NA	NA	NA	NA	NA	NA	NA	NA	NA	NA	NA	NA	NA	NA	NA	0.00180852	5.76544e-07	TRUE	1.55143e-13
01.decode	ANGPT1.2811_27--HandOA-indep	ANGPT1.2811_27	HandOA-indep	303782	20901	282881	Wald ratio	1	0.00120836	0.131564	0.992672	-0.256657	0.259074	1.00121	0.773633	1.29573	NA	NA	NA	NA	NA	NA	NA	NA	NA	NA	NA	NA	NA	NA	NA	NA	NA	NA	NA	NA	NA	NA	NA	NA	NA	NA	NA	NA	NA	NA	NA	0.00180852	2.7769e-10	TRUE	3.78321e-14
01.decode	ANGPT1.2811_27--HipOA-indep	ANGPT1.2811_27	HipOA-indep	353388	36445	316943	Wald ratio	1	-0.114044	0.0757127	0.131998	-0.26244	0.0343533	0.892219	0.769172	1.03495	NA	NA	NA	NA	NA	NA	NA	NA	NA	NA	NA	NA	NA	NA	NA	NA	NA	NA	NA	NA	NA	NA	NA	NA	NA	NA	NA	NA	NA	NA	NA	0.00180852	6.42029e-06	TRUE	7.33581e-13
01.decode	ANGPT1.2811_27--KneeHipOA-indep	ANGPT1.2811_27	KneeHipOA-indep	490345	89741	400604	Wald ratio	1	-0.119837	0.0510227	0.0188393	-0.219841	-0.0198323	0.887065	0.802646	0.980363	NA	NA	NA	NA	NA	NA	NA	NA	NA	NA	NA	NA	NA	NA	NA	NA	NA	NA	NA	NA	NA	NA	NA	NA	NA	NA	NA	NA	NA	NA	NA	0.00180852	1.12499e-05	TRUE	1.10348e-12
01.decode	ANGPT1.2811_27--KneeOA-indep	ANGPT1.2811_27	KneeOA-indep	396054	62497	333557	Wald ratio	1	-0.125767	0.0595141	0.0345815	-0.242414	-0.00911909	0.881821	0.784731	0.990922	NA	NA	NA	NA	NA	NA	NA	NA	NA	NA	NA	NA	NA	NA	NA	NA	NA	NA	NA	NA	NA	NA	NA	NA	NA	NA	NA	NA	NA	NA	NA	0.00180852	1.12755e-05	TRUE	1.66536e-12
01.decode	ANGPT1.2811_27--SpineOA-indep	ANGPT1.2811_27	SpineOA-indep	333950	28372	305578	Wald ratio	1	-0.135346	0.0846174	0.109708	-0.301196	0.0305039	0.873413	0.739932	1.03097	NA	NA	NA	NA	NA	NA	NA	NA	NA	NA	NA	NA	NA	NA	NA	NA	NA	NA	NA	NA	NA	NA	NA	NA	NA	NA	NA	NA	NA	NA	NA	0.00180852	7.66113e-06	TRUE	1.14141e-12
01.decode	ANGPT1.2811_27--THR-indep	ANGPT1.2811_27	THR-indep	319037	23021	296016	Wald ratio	1	-0.0537106	0.0919392	0.559088	-0.233911	0.12649	0.947706	0.791432	1.13484	NA	NA	NA	NA	NA	NA	NA	NA	NA	NA	NA	NA	NA	NA	NA	NA	NA	NA	NA	NA	NA	NA	NA	NA	NA	NA	NA	NA	NA	NA	NA	0.00180852	1.06975e-06	TRUE	1.3051e-13
01.decode	ANGPT1.2811_27--ThumbOA-indep	ANGPT1.2811_27	ThumbOA-indep	247455	10536	236919	Wald ratio	1	-0.114426	0.141488	0.41867	-0.391742	0.16289	0.891878	0.675879	1.17691	NA	NA	NA	NA	NA	NA	NA	NA	NA	NA	NA	NA	NA	NA	NA	NA	NA	NA	NA	NA	NA	NA	NA	NA	NA	NA	NA	NA	NA	NA	NA	0.00180852	2.64312e-06	TRUE	6.15198e-13
01.decode	ANGPT1.2811_27--TJR-indep	ANGPT1.2811_27	TJR-indep	368576	40887	327689	Wald ratio	1	-0.132575	0.0715227	0.063796	-0.272759	0.00760983	0.875838	0.761276	1.00764	NA	NA	NA	NA	NA	NA	NA	NA	NA	NA	NA	NA	NA	NA	NA	NA	NA	NA	NA	NA	NA	NA	NA	NA	NA	NA	NA	NA	NA	NA	NA	0.00180852	9.32196e-06	TRUE	1.31015e-12
01.decode	ANGPT1.2811_27--TKR-indep	ANGPT1.2811_27	TKR-indep	252041	18200	233841	Wald ratio	1	-0.242737	0.101963	0.017282	-0.442584	-0.0428909	0.784477	0.642374	0.958016	NA	NA	NA	NA	NA	NA	NA	NA	NA	NA	NA	NA	NA	NA	NA	NA	NA	NA	NA	NA	NA	NA	NA	NA	NA	NA	NA	NA	NA	NA	NA	0.00180852	2.24864e-05	TRUE	2.80158e-11
01.decode	ANGPTL1.9092_33--AllOA-indep	ANGPTL1.9092_33	AllOA-indep	826690	177517	649173	Wald ratio	1	0.0447013	0.0368812	0.2255	-0.0275859	0.116989	1.04572	0.972791	1.12411	NA	NA	NA	NA	NA	NA	NA	NA	NA	NA	NA	NA	NA	NA	NA	NA	NA	NA	NA	NA	NA	NA	NA	NA	NA	NA	NA	NA	NA	NA	NA	0.0023062	1.777e-06	TRUE	7.70884e-18
01.decode	ANGPTL1.9092_33--Early_AllOA-indep	ANGPTL1.9092_33	Early_AllOA-indep	48287	6838	41449	Wald ratio	1	0.0189603	0.15876	0.904937	-0.29221	0.330131	1.01914	0.746612	1.39115	NA	NA	NA	NA	NA	NA	NA	NA	NA	NA	NA	NA	NA	NA	NA	NA	NA	NA	NA	NA	NA	NA	NA	NA	NA	NA	NA	NA	NA	NA	NA	0.0023062	2.95391e-07	TRUE	1.13441e-11
01.decode	ANGPTL1.9092_33--FingerOA-indep	ANGPTL1.9092_33	FingerOA-indep	266618	10804	255814	Wald ratio	1	0.335969	0.133687	0.0119673	0.0739432	0.597996	1.3993	1.07675	1.81847	NA	NA	NA	NA	NA	NA	NA	NA	NA	NA	NA	NA	NA	NA	NA	NA	NA	NA	NA	NA	NA	NA	NA	NA	NA	NA	NA	NA	NA	NA	NA	0.0023062	2.36882e-05	TRUE	2.32604e-14
01.decode	ANGPTL1.9092_33--HandOA-indep	ANGPTL1.9092_33	HandOA-indep	303782	20901	282881	Wald ratio	1	0.179	0.0993458	0.0715785	-0.0157175	0.373718	1.19602	0.984405	1.45313	NA	NA	NA	NA	NA	NA	NA	NA	NA	NA	NA	NA	NA	NA	NA	NA	NA	NA	NA	NA	NA	NA	NA	NA	NA	NA	NA	NA	NA	NA	NA	0.0023062	1.06868e-05	TRUE	1.5764e-15
01.decode	ANGPTL1.9092_33--HipOA-indep	ANGPTL1.9092_33	HipOA-indep	353388	36445	316943	Wald ratio	1	0.114791	0.0730608	0.116144	-0.0284084	0.25799	1.12164	0.971991	1.29433	NA	NA	NA	NA	NA	NA	NA	NA	NA	NA	NA	NA	NA	NA	NA	NA	NA	NA	NA	NA	NA	NA	NA	NA	NA	NA	NA	NA	NA	NA	NA	0.0023062	6.98545e-06	TRUE	3.88754e-16
01.decode	ANGPTL1.9092_33--KneeHipOA-indep	ANGPTL1.9092_33	KneeHipOA-indep	490345	89741	400604	Wald ratio	1	0.0575616	0.0497206	0.246986	-0.0398907	0.155014	1.05925	0.960894	1.16767	NA	NA	NA	NA	NA	NA	NA	NA	NA	NA	NA	NA	NA	NA	NA	NA	NA	NA	NA	NA	NA	NA	NA	NA	NA	NA	NA	NA	NA	NA	NA	0.0023062	2.73333e-06	TRUE	3.54134e-17
01.decode	ANGPTL1.9092_33--KneeOA-indep	ANGPTL1.9092_33	KneeOA-indep	396054	62497	333557	Wald ratio	1	0.0514051	0.0581256	0.376491	-0.062521	0.165331	1.05275	0.939393	1.17978	NA	NA	NA	NA	NA	NA	NA	NA	NA	NA	NA	NA	NA	NA	NA	NA	NA	NA	NA	NA	NA	NA	NA	NA	NA	NA	NA	NA	NA	NA	NA	0.0023062	1.97481e-06	TRUE	4.27203e-17
01.decode	ANGPTL1.9092_33--SpineOA-indep	ANGPTL1.9092_33	SpineOA-indep	333950	28372	305578	Wald ratio	1	-0.0152285	0.0842543	0.856569	-0.180367	0.14991	0.984887	0.834964	1.16173	NA	NA	NA	NA	NA	NA	NA	NA	NA	NA	NA	NA	NA	NA	NA	NA	NA	NA	NA	NA	NA	NA	NA	NA	NA	NA	NA	NA	NA	NA	NA	0.0023062	9.78248e-08	TRUE	1.37518e-17
01.decode	ANGPTL1.9092_33--THR-indep	ANGPTL1.9092_33	THR-indep	319037	23021	296016	Wald ratio	1	0.0541151	0.0864225	0.531204	-0.115273	0.223503	1.05561	0.891123	1.25045	NA	NA	NA	NA	NA	NA	NA	NA	NA	NA	NA	NA	NA	NA	NA	NA	NA	NA	NA	NA	NA	NA	NA	NA	NA	NA	NA	NA	NA	NA	NA	0.0023062	1.22898e-06	TRUE	5.46723e-17
01.decode	ANGPTL1.9092_33--ThumbOA-indep	ANGPTL1.9092_33	ThumbOA-indep	247455	10536	236919	Wald ratio	1	0.260765	0.12791	0.0414834	0.0100621	0.511468	1.29792	1.01011	1.66774	NA	NA	NA	NA	NA	NA	NA	NA	NA	NA	NA	NA	NA	NA	NA	NA	NA	NA	NA	NA	NA	NA	NA	NA	NA	NA	NA	NA	NA	NA	NA	0.0023062	1.67956e-05	TRUE	1.05832e-14
01.decode	ANGPTL1.9092_33--TJR-indep	ANGPTL1.9092_33	TJR-indep	368576	40887	327689	Wald ratio	1	0.034066	0.0670246	0.61127	-0.0973022	0.165434	1.03465	0.907282	1.17991	NA	NA	NA	NA	NA	NA	NA	NA	NA	NA	NA	NA	NA	NA	NA	NA	NA	NA	NA	NA	NA	NA	NA	NA	NA	NA	NA	NA	NA	NA	NA	0.0023062	7.00889e-07	TRUE	2.22011e-17
01.decode	ANGPTL1.9092_33--TKR-indep	ANGPTL1.9092_33	TKR-indep	252041	18200	233841	Wald ratio	1	0.113728	0.0957468	0.234911	-0.0739355	0.301392	1.12045	0.928732	1.35174	NA	NA	NA	NA	NA	NA	NA	NA	NA	NA	NA	NA	NA	NA	NA	NA	NA	NA	NA	NA	NA	NA	NA	NA	NA	NA	NA	NA	NA	NA	NA	0.0023062	5.59783e-06	TRUE	8.56278e-16
01.decode	ANTXR2.15559_5--AllOA-indep	ANTXR2.15559_5	AllOA-indep	826690	177517	649173	Wald ratio	1	0.0263882	0.0141716	0.0625956	-0.00138806	0.0541645	1.02674	0.998613	1.05566	NA	NA	NA	NA	NA	NA	NA	NA	NA	NA	NA	NA	NA	NA	NA	NA	NA	NA	NA	NA	NA	NA	NA	NA	NA	NA	NA	NA	NA	NA	NA	0.0127434	4.19412e-06	TRUE	2.27874e-93
01.decode	ANTXR2.15559_5--Early_AllOA-indep	ANTXR2.15559_5	Early_AllOA-indep	48287	6838	41449	Wald ratio	1	0.0430847	0.063019	0.494178	-0.0804325	0.166602	1.04403	0.922717	1.18128	NA	NA	NA	NA	NA	NA	NA	NA	NA	NA	NA	NA	NA	NA	NA	NA	NA	NA	NA	NA	NA	NA	NA	NA	NA	NA	NA	NA	NA	NA	NA	0.0127434	9.6804e-06	TRUE	6.69634e-56
01.decode	ANTXR2.15559_5--FingerOA-indep	ANTXR2.15559_5	FingerOA-indep	266618	10804	255814	Wald ratio	1	0.0329285	0.0540831	0.542624	-0.0730744	0.138931	1.03348	0.929532	1.14905	NA	NA	NA	NA	NA	NA	NA	NA	NA	NA	NA	NA	NA	NA	NA	NA	NA	NA	NA	NA	NA	NA	NA	NA	NA	NA	NA	NA	NA	NA	NA	0.0127434	1.39038e-06	TRUE	1.95909e-87
01.decode	ANTXR2.15559_5--HandOA-indep	ANTXR2.15559_5	HandOA-indep	303782	20901	282881	Wald ratio	1	0.0646228	0.037717	0.0866462	-0.00930249	0.138548	1.06676	0.990741	1.1486	NA	NA	NA	NA	NA	NA	NA	NA	NA	NA	NA	NA	NA	NA	NA	NA	NA	NA	NA	NA	NA	NA	NA	NA	NA	NA	NA	NA	NA	NA	NA	0.0127434	9.66356e-06	TRUE	1.01922e-85
01.decode	ANTXR2.15559_5--HipOA-indep	ANTXR2.15559_5	HipOA-indep	353388	36445	316943	Wald ratio	1	0.0875344	0.0282565	0.0019493	0.0321516	0.142917	1.09148	1.03267	1.15363	NA	NA	NA	NA	NA	NA	NA	NA	NA	NA	NA	NA	NA	NA	NA	NA	NA	NA	NA	NA	NA	NA	NA	NA	NA	NA	NA	NA	NA	NA	NA	0.0127434	2.7156e-05	TRUE	9.47802e-84
01.decode	ANTXR2.15559_5--KneeHipOA-indep	ANTXR2.15559_5	KneeHipOA-indep	490345	89741	400604	Wald ratio	1	0.0511845	0.0190549	0.00722791	0.0138369	0.0885322	1.05252	1.01393	1.09257	NA	NA	NA	NA	NA	NA	NA	NA	NA	NA	NA	NA	NA	NA	NA	NA	NA	NA	NA	NA	NA	NA	NA	NA	NA	NA	NA	NA	NA	NA	NA	0.0127434	1.47149e-05	TRUE	4.94857e-88
01.decode	ANTXR2.15559_5--KneeOA-indep	ANTXR2.15559_5	KneeOA-indep	396054	62497	333557	Wald ratio	1	0.0425345	0.0220943	0.054213	-0.000770416	0.0858394	1.04345	0.99923	1.08963	NA	NA	NA	NA	NA	NA	NA	NA	NA	NA	NA	NA	NA	NA	NA	NA	NA	NA	NA	NA	NA	NA	NA	NA	NA	NA	NA	NA	NA	NA	NA	0.0127434	9.35765e-06	TRUE	6.99477e-88
01.decode	ANTXR2.15559_5--SpineOA-indep	ANTXR2.15559_5	SpineOA-indep	333950	28372	305578	Wald ratio	1	0.0409623	0.031724	0.196631	-0.0212167	0.103141	1.04181	0.979007	1.10865	NA	NA	NA	NA	NA	NA	NA	NA	NA	NA	NA	NA	NA	NA	NA	NA	NA	NA	NA	NA	NA	NA	NA	NA	NA	NA	NA	NA	NA	NA	NA	0.0127434	4.99245e-06	TRUE	7.3188e-88
01.decode	ANTXR2.15559_5--THR-indep	ANTXR2.15559_5	THR-indep	319037	23021	296016	Wald ratio	1	0.0725682	0.0341456	0.033565	0.00564286	0.139493	1.07527	1.00566	1.14969	NA	NA	NA	NA	NA	NA	NA	NA	NA	NA	NA	NA	NA	NA	NA	NA	NA	NA	NA	NA	NA	NA	NA	NA	NA	NA	NA	NA	NA	NA	NA	0.0127434	1.41574e-05	TRUE	3.84343e-85
01.decode	ANTXR2.15559_5--ThumbOA-indep	ANTXR2.15559_5	ThumbOA-indep	247455	10536	236919	Wald ratio	1	0.046438	0.0513862	0.366152	-0.054279	0.147155	1.04753	0.947168	1.15853	NA	NA	NA	NA	NA	NA	NA	NA	NA	NA	NA	NA	NA	NA	NA	NA	NA	NA	NA	NA	NA	NA	NA	NA	NA	NA	NA	NA	NA	NA	NA	0.0127434	3.30036e-06	TRUE	1.04985e-85
01.decode	ANTXR2.15559_5--TJR-indep	ANTXR2.15559_5	TJR-indep	368576	40887	327689	Wald ratio	1	0.0470229	0.0265587	0.0766398	-0.00503223	0.099078	1.04815	0.99498	1.10415	NA	NA	NA	NA	NA	NA	NA	NA	NA	NA	NA	NA	NA	NA	NA	NA	NA	NA	NA	NA	NA	NA	NA	NA	NA	NA	NA	NA	NA	NA	NA	0.0127434	8.50507e-06	TRUE	1.39838e-87
01.decode	ANTXR2.15559_5--TKR-indep	ANTXR2.15559_5	TKR-indep	252041	18200	233841	Wald ratio	1	0.0582989	0.0376706	0.121719	-0.0155355	0.132133	1.06003	0.984585	1.14126	NA	NA	NA	NA	NA	NA	NA	NA	NA	NA	NA	NA	NA	NA	NA	NA	NA	NA	NA	NA	NA	NA	NA	NA	NA	NA	NA	NA	NA	NA	NA	0.0127434	9.50269e-06	TRUE	5.31765e-84
01.decode	ANXA1.4960_72--AllOA-indep	ANXA1.4960_72	AllOA-indep	826690	177517	649173	Inverse variance weighted	2	-0.000622253	0.01953	0.974583	-0.0389011	0.0376566	0.999378	0.961846	1.03837	0.166735	1	0.68303	0	NA	NA	NA	NA	NA	NA	NA	NA	NA	NA	NA	NA	NA	NA	NA	NA	NA	NA	NA	NA	NA	NA	NA	NA	NA	NA	NA	0.00594876	2.02918e-07	TRUE	1.93885e-45
01.decode	ANXA1.4960_72--Early_AllOA-indep	ANXA1.4960_72	Early_AllOA-indep	48287	6838	41449	Inverse variance weighted	2	-0.0433126	0.083308	0.603127	-0.206596	0.119971	0.957612	0.813348	1.12746	0.0311117	1	0.859991	0	NA	NA	NA	NA	NA	NA	NA	NA	NA	NA	NA	NA	NA	NA	NA	NA	NA	NA	NA	NA	NA	NA	NA	NA	NA	NA	NA	0.00594876	6.24252e-06	TRUE	1.21061e-26
01.decode	ANXA1.4960_72--FingerOA-indep	ANXA1.4960_72	FingerOA-indep	266618	10804	255814	Inverse variance weighted	2	0.0950848	0.0798367	0.233657	-0.0613951	0.251565	1.09975	0.940452	1.28604	9.51577e-05	1	0.992217	0	NA	NA	NA	NA	NA	NA	NA	NA	NA	NA	NA	NA	NA	NA	NA	NA	NA	NA	NA	NA	NA	NA	NA	NA	NA	NA	NA	0.00594876	5.32059e-06	TRUE	4.714e-40
01.decode	ANXA1.4960_72--HandOA-indep	ANXA1.4960_72	HandOA-indep	303782	20901	282881	Inverse variance weighted	2	0.0423341	0.0585648	0.469767	-0.072453	0.157121	1.04324	0.93011	1.17014	1.2237	1	0.268637	0.182804	NA	NA	NA	NA	NA	NA	NA	NA	NA	NA	NA	NA	NA	NA	NA	NA	NA	NA	NA	NA	NA	NA	NA	NA	NA	NA	NA	0.00594876	6.13308e-06	TRUE	1.96112e-40
01.decode	ANXA1.4960_72--HipOA-indep	ANXA1.4960_72	HipOA-indep	353388	36445	316943	Inverse variance weighted	2	-0.00329364	0.036878	0.928834	-0.0755745	0.0689872	0.996712	0.927211	1.07142	0.274222	1	0.600513	0	NA	NA	NA	NA	NA	NA	NA	NA	NA	NA	NA	NA	NA	NA	NA	NA	NA	NA	NA	NA	NA	NA	NA	NA	NA	NA	NA	0.00594876	7.98558e-07	TRUE	1.09276e-42
01.decode	ANXA1.4960_72--KneeHipOA-indep	ANXA1.4960_72	KneeHipOA-indep	490345	89741	400604	Inverse variance weighted	2	-0.00960142	0.0373543	0.797151	-0.0828159	0.063613	0.990445	0.920521	1.06568	2.20404	1	0.13765	0.546287	NA	NA	NA	NA	NA	NA	NA	NA	NA	NA	NA	NA	NA	NA	NA	NA	NA	NA	NA	NA	NA	NA	NA	NA	NA	NA	NA	0.00594876	4.79184e-06	TRUE	2.42142e-42
01.decode	ANXA1.4960_72--KneeOA-indep	ANXA1.4960_72	KneeOA-indep	396054	62497	333557	Inverse variance weighted	2	-0.0143507	0.0553136	0.795294	-0.122765	0.094064	0.985752	0.884471	1.09863	3.66654	1	0.0555152	0.727264	NA	NA	NA	NA	NA	NA	NA	NA	NA	NA	NA	NA	NA	NA	NA	NA	NA	NA	NA	NA	NA	NA	NA	NA	NA	NA	NA	0.00594876	9.88086e-06	TRUE	1.0794e-40
01.decode	ANXA1.4960_72--SpineOA-indep	ANXA1.4960_72	SpineOA-indep	333950	28372	305578	Inverse variance weighted	2	0.039234	0.0400575	0.327361	-0.0392787	0.117747	1.04001	0.961483	1.12496	0.27133	1	0.602441	0	NA	NA	NA	NA	NA	NA	NA	NA	NA	NA	NA	NA	NA	NA	NA	NA	NA	NA	NA	NA	NA	NA	NA	NA	NA	NA	NA	0.00594876	3.68512e-06	TRUE	2.19222e-41
01.decode	ANXA1.4960_72--THR-indep	ANXA1.4960_72	THR-indep	319037	23021	296016	Inverse variance weighted	2	-0.0417036	0.0474834	0.379793	-0.134771	0.0513639	0.959154	0.873916	1.05271	0.00158471	1	0.968246	0	NA	NA	NA	NA	NA	NA	NA	NA	NA	NA	NA	NA	NA	NA	NA	NA	NA	NA	NA	NA	NA	NA	NA	NA	NA	NA	NA	0.00594876	2.42279e-06	TRUE	1.3685e-41
01.decode	ANXA1.4960_72--ThumbOA-indep	ANXA1.4960_72	ThumbOA-indep	247455	10536	236919	Inverse variance weighted	2	0.0466668	0.151986	0.758807	-0.251225	0.344559	1.04777	0.777847	1.41137	4.0957	1	0.0429924	0.755842	NA	NA	NA	NA	NA	NA	NA	NA	NA	NA	NA	NA	NA	NA	NA	NA	NA	NA	NA	NA	NA	NA	NA	NA	NA	NA	NA	0.00594876	1.81118e-05	TRUE	9.26688e-38
01.decode	ANXA1.4960_72--TJR-indep	ANXA1.4960_72	TJR-indep	368576	40887	327689	Inverse variance weighted	2	-0.0439461	0.0366525	0.23053	-0.115785	0.0278928	0.957006	0.890667	1.02829	0.0856522	1	0.769779	0	NA	NA	NA	NA	NA	NA	NA	NA	NA	NA	NA	NA	NA	NA	NA	NA	NA	NA	NA	NA	NA	NA	NA	NA	NA	NA	NA	0.00594876	4.13279e-06	TRUE	1.26253e-41
01.decode	ANXA1.4960_72--TKR-indep	ANXA1.4960_72	TKR-indep	252041	18200	233841	Inverse variance weighted	2	-0.0206414	0.052001	0.691409	-0.122563	0.0812805	0.97957	0.88465	1.08468	0.844381	1	0.358147	0	NA	NA	NA	NA	NA	NA	NA	NA	NA	NA	NA	NA	NA	NA	NA	NA	NA	NA	NA	NA	NA	NA	NA	NA	NA	NA	NA	0.00594876	3.97536e-06	TRUE	4.10081e-40
01.decode	ANXA11.17513_11--AllOA-indep	ANXA11.17513_11	AllOA-indep	826690	177517	649173	Wald ratio	1	-0.0152655	0.0169026	0.366451	-0.0483946	0.0178637	0.98485	0.952758	1.01802	NA	NA	NA	NA	NA	NA	NA	NA	NA	NA	NA	NA	NA	NA	NA	NA	NA	NA	NA	NA	NA	NA	NA	NA	NA	NA	NA	NA	NA	NA	NA	0.00964208	9.86664e-07	TRUE	4.09816e-72
01.decode	ANXA11.17513_11--Early_AllOA-indep	ANXA11.17513_11	Early_AllOA-indep	48287	6838	41449	Wald ratio	1	0.0319433	0.0744436	0.667854	-0.113966	0.177853	1.03246	0.892288	1.19465	NA	NA	NA	NA	NA	NA	NA	NA	NA	NA	NA	NA	NA	NA	NA	NA	NA	NA	NA	NA	NA	NA	NA	NA	NA	NA	NA	NA	NA	NA	NA	0.00964208	3.81327e-06	TRUE	2.69785e-43
01.decode	ANXA11.17513_11--FingerOA-indep	ANXA11.17513_11	FingerOA-indep	266618	10804	255814	Wald ratio	1	-0.0330855	0.0652374	0.612046	-0.160951	0.0947798	0.967456	0.851334	1.09942	NA	NA	NA	NA	NA	NA	NA	NA	NA	NA	NA	NA	NA	NA	NA	NA	NA	NA	NA	NA	NA	NA	NA	NA	NA	NA	NA	NA	NA	NA	NA	0.00964208	9.64709e-07	TRUE	1.48673e-66
01.decode	ANXA11.17513_11--HandOA-indep	ANXA11.17513_11	HandOA-indep	303782	20901	282881	Wald ratio	1	0.0274392	0.0453112	0.544799	-0.0613708	0.116249	1.02782	0.940474	1.12328	NA	NA	NA	NA	NA	NA	NA	NA	NA	NA	NA	NA	NA	NA	NA	NA	NA	NA	NA	NA	NA	NA	NA	NA	NA	NA	NA	NA	NA	NA	NA	0.00964208	1.20718e-06	TRUE	2.44607e-67
01.decode	ANXA11.17513_11--HipOA-indep	ANXA11.17513_11	HipOA-indep	353388	36445	316943	Wald ratio	1	-0.0332572	0.033963	0.327472	-0.0998248	0.0333103	0.96729	0.904996	1.03387	NA	NA	NA	NA	NA	NA	NA	NA	NA	NA	NA	NA	NA	NA	NA	NA	NA	NA	NA	NA	NA	NA	NA	NA	NA	NA	NA	NA	NA	NA	NA	0.00964208	2.71337e-06	TRUE	1.45204e-67
01.decode	ANXA11.17513_11--KneeHipOA-indep	ANXA11.17513_11	KneeHipOA-indep	490345	89741	400604	Wald ratio	1	-0.0172248	0.0225594	0.445148	-0.0614413	0.0269917	0.982923	0.940408	1.02736	NA	NA	NA	NA	NA	NA	NA	NA	NA	NA	NA	NA	NA	NA	NA	NA	NA	NA	NA	NA	NA	NA	NA	NA	NA	NA	NA	NA	NA	NA	NA	0.00964208	1.18892e-06	TRUE	4.69201e-70
01.decode	ANXA11.17513_11--KneeOA-indep	ANXA11.17513_11	KneeOA-indep	396054	62497	333557	Wald ratio	1	0.0012413	0.0264277	0.962537	-0.0505569	0.0530395	1.00124	0.9507	1.05447	NA	NA	NA	NA	NA	NA	NA	NA	NA	NA	NA	NA	NA	NA	NA	NA	NA	NA	NA	NA	NA	NA	NA	NA	NA	NA	NA	NA	NA	NA	NA	0.00964208	5.57037e-09	TRUE	2.18481e-70
01.decode	ANXA11.17513_11--SpineOA-indep	ANXA11.17513_11	SpineOA-indep	333950	28372	305578	Wald ratio	1	0.0398725	0.0377356	0.290681	-0.0340893	0.113834	1.04068	0.966485	1.12057	NA	NA	NA	NA	NA	NA	NA	NA	NA	NA	NA	NA	NA	NA	NA	NA	NA	NA	NA	NA	NA	NA	NA	NA	NA	NA	NA	NA	NA	NA	NA	0.00964208	3.34323e-06	TRUE	5.65563e-67
01.decode	ANXA11.17513_11--THR-indep	ANXA11.17513_11	THR-indep	319037	23021	296016	Wald ratio	1	-0.0133353	0.041438	0.747595	-0.0945537	0.0678832	0.986753	0.909779	1.07024	NA	NA	NA	NA	NA	NA	NA	NA	NA	NA	NA	NA	NA	NA	NA	NA	NA	NA	NA	NA	NA	NA	NA	NA	NA	NA	NA	NA	NA	NA	NA	0.00964208	3.24615e-07	TRUE	2.20591e-68
01.decode	ANXA11.17513_11--ThumbOA-indep	ANXA11.17513_11	ThumbOA-indep	247455	10536	236919	Wald ratio	1	-0.00703179	0.0621027	0.90985	-0.128753	0.11469	0.992993	0.879191	1.12153	NA	NA	NA	NA	NA	NA	NA	NA	NA	NA	NA	NA	NA	NA	NA	NA	NA	NA	NA	NA	NA	NA	NA	NA	NA	NA	NA	NA	NA	NA	NA	0.00964208	5.18106e-08	TRUE	5.72392e-67
01.decode	ANXA11.17513_11--TJR-indep	ANXA11.17513_11	TJR-indep	368576	40887	327689	Wald ratio	1	-0.0327453	0.0318195	0.303434	-0.0951115	0.0296208	0.967785	0.909272	1.03006	NA	NA	NA	NA	NA	NA	NA	NA	NA	NA	NA	NA	NA	NA	NA	NA	NA	NA	NA	NA	NA	NA	NA	NA	NA	NA	NA	NA	NA	NA	NA	0.00964208	2.87335e-06	TRUE	9.54728e-68
01.decode	ANXA11.17513_11--TKR-indep	ANXA11.17513_11	TKR-indep	252041	18200	233841	Wald ratio	1	-0.0272785	0.0453127	0.547171	-0.116091	0.0615345	0.97309	0.890394	1.06347	NA	NA	NA	NA	NA	NA	NA	NA	NA	NA	NA	NA	NA	NA	NA	NA	NA	NA	NA	NA	NA	NA	NA	NA	NA	NA	NA	NA	NA	NA	NA	0.00964208	1.43791e-06	TRUE	7.81957e-66
01.decode	ANXA2.4961_17--AllOA-indep	ANXA2.4961_17	AllOA-indep	826690	177517	649173	Wald ratio	1	-0.000828702	0.00806986	0.918208	-0.0166456	0.0149882	0.999172	0.983492	1.0151	NA	NA	NA	NA	NA	NA	NA	NA	NA	NA	NA	NA	NA	NA	NA	NA	NA	NA	NA	NA	NA	NA	NA	NA	NA	NA	NA	NA	NA	NA	NA	0.0381019	1.27562e-08	TRUE	5.28483e-290
01.decode	ANXA2.4961_17--Early_AllOA-indep	ANXA2.4961_17	Early_AllOA-indep	48287	6838	41449	Wald ratio	1	-0.0340064	0.0351842	0.333781	-0.102967	0.0349546	0.966565	0.902156	1.03557	NA	NA	NA	NA	NA	NA	NA	NA	NA	NA	NA	NA	NA	NA	NA	NA	NA	NA	NA	NA	NA	NA	NA	NA	NA	NA	NA	NA	NA	NA	NA	0.0381019	1.9347e-05	TRUE	5.85983e-168
01.decode	ANXA2.4961_17--FingerOA-indep	ANXA2.4961_17	FingerOA-indep	266618	10804	255814	Wald ratio	1	0.0156746	0.0315459	0.619273	-0.0461555	0.0775046	1.0158	0.954893	1.08059	NA	NA	NA	NA	NA	NA	NA	NA	NA	NA	NA	NA	NA	NA	NA	NA	NA	NA	NA	NA	NA	NA	NA	NA	NA	NA	NA	NA	NA	NA	NA	0.0381019	9.26015e-07	TRUE	6.83167e-265
01.decode	ANXA2.4961_17--HandOA-indep	ANXA2.4961_17	HandOA-indep	303782	20901	282881	Wald ratio	1	0.0494453	0.022308	0.0266586	0.00572159	0.093169	1.05069	1.00574	1.09765	NA	NA	NA	NA	NA	NA	NA	NA	NA	NA	NA	NA	NA	NA	NA	NA	NA	NA	NA	NA	NA	NA	NA	NA	NA	NA	NA	NA	NA	NA	NA	0.0381019	1.61721e-05	TRUE	1.73513e-260
01.decode	ANXA2.4961_17--HipOA-indep	ANXA2.4961_17	HipOA-indep	353388	36445	316943	Wald ratio	1	0.00134275	0.0166346	0.935664	-0.0312611	0.0339466	1.00134	0.969223	1.03453	NA	NA	NA	NA	NA	NA	NA	NA	NA	NA	NA	NA	NA	NA	NA	NA	NA	NA	NA	NA	NA	NA	NA	NA	NA	NA	NA	NA	NA	NA	NA	0.0381019	1.84381e-08	TRUE	6.00108e-275
01.decode	ANXA2.4961_17--KneeHipOA-indep	ANXA2.4961_17	KneeHipOA-indep	490345	89741	400604	Wald ratio	1	-0.00248917	0.0111434	0.823243	-0.0243302	0.0193519	0.997514	0.975963	1.01954	NA	NA	NA	NA	NA	NA	NA	NA	NA	NA	NA	NA	NA	NA	NA	NA	NA	NA	NA	NA	NA	NA	NA	NA	NA	NA	NA	NA	NA	NA	NA	0.0381019	1.01759e-07	TRUE	1.53053e-281
01.decode	ANXA2.4961_17--KneeOA-indep	ANXA2.4961_17	KneeOA-indep	396054	62497	333557	Wald ratio	1	0.0101511	0.0130067	0.435125	-0.0153421	0.0356444	1.0102	0.984775	1.03629	NA	NA	NA	NA	NA	NA	NA	NA	NA	NA	NA	NA	NA	NA	NA	NA	NA	NA	NA	NA	NA	NA	NA	NA	NA	NA	NA	NA	NA	NA	NA	0.0381019	1.53794e-06	TRUE	1.40947e-274
01.decode	ANXA2.4961_17--SpineOA-indep	ANXA2.4961_17	SpineOA-indep	333950	28372	305578	Wald ratio	1	-0.00127743	0.0181812	0.943986	-0.0369126	0.0343578	0.998723	0.96376	1.03495	NA	NA	NA	NA	NA	NA	NA	NA	NA	NA	NA	NA	NA	NA	NA	NA	NA	NA	NA	NA	NA	NA	NA	NA	NA	NA	NA	NA	NA	NA	NA	0.0381019	1.47826e-08	TRUE	1.50008e-273
01.decode	ANXA2.4961_17--THR-indep	ANXA2.4961_17	THR-indep	319037	23021	296016	Wald ratio	1	-0.00551757	0.0194359	0.776498	-0.0436119	0.0325767	0.994498	0.957325	1.03311	NA	NA	NA	NA	NA	NA	NA	NA	NA	NA	NA	NA	NA	NA	NA	NA	NA	NA	NA	NA	NA	NA	NA	NA	NA	NA	NA	NA	NA	NA	NA	0.0381019	2.5261e-07	TRUE	2.66956e-271
01.decode	ANXA2.4961_17--ThumbOA-indep	ANXA2.4961_17	ThumbOA-indep	247455	10536	236919	Wald ratio	1	0.054809	0.0293946	0.0622384	-0.00280444	0.112422	1.05634	0.997199	1.11899	NA	NA	NA	NA	NA	NA	NA	NA	NA	NA	NA	NA	NA	NA	NA	NA	NA	NA	NA	NA	NA	NA	NA	NA	NA	NA	NA	NA	NA	NA	NA	0.0381019	1.40499e-05	TRUE	3.29086e-255
01.decode	ANXA2.4961_17--TJR-indep	ANXA2.4961_17	TJR-indep	368576	40887	327689	Wald ratio	1	0.00107763	0.0150353	0.942862	-0.0283915	0.0305467	1.00108	0.972008	1.03102	NA	NA	NA	NA	NA	NA	NA	NA	NA	NA	NA	NA	NA	NA	NA	NA	NA	NA	NA	NA	NA	NA	NA	NA	NA	NA	NA	NA	NA	NA	NA	0.0381019	1.39378e-08	TRUE	5.04209e-276
01.decode	ANXA2.4961_17--TKR-indep	ANXA2.4961_17	TKR-indep	252041	18200	233841	Wald ratio	1	-0.0133005	0.0213609	0.533512	-0.0551679	0.028567	0.986788	0.946326	1.02898	NA	NA	NA	NA	NA	NA	NA	NA	NA	NA	NA	NA	NA	NA	NA	NA	NA	NA	NA	NA	NA	NA	NA	NA	NA	NA	NA	NA	NA	NA	NA	0.0381019	1.53824e-06	TRUE	2.18285e-262
01.decode	ANXA4.17164_15--AllOA-indep	ANXA4.17164_15	AllOA-indep	826690	177517	649173	Wald ratio	1	0.023266	0.0107628	0.03064	0.00217103	0.044361	1.02354	1.00217	1.04536	NA	NA	NA	NA	NA	NA	NA	NA	NA	NA	NA	NA	NA	NA	NA	NA	NA	NA	NA	NA	NA	NA	NA	NA	NA	NA	NA	NA	NA	NA	NA	0.025455	5.65267e-06	TRUE	2.2133e-187
01.decode	ANXA4.17164_15--Early_AllOA-indep	ANXA4.17164_15	Early_AllOA-indep	48287	6838	41449	Wald ratio	1	-0.0344845	0.0452188	0.445694	-0.123113	0.0541444	0.966103	0.884163	1.05564	NA	NA	NA	NA	NA	NA	NA	NA	NA	NA	NA	NA	NA	NA	NA	NA	NA	NA	NA	NA	NA	NA	NA	NA	NA	NA	NA	NA	NA	NA	NA	0.025455	1.20448e-05	TRUE	4.6356e-112
01.decode	ANXA4.17164_15--FingerOA-indep	ANXA4.17164_15	FingerOA-indep	266618	10804	255814	Wald ratio	1	0.0398458	0.0408483	0.329333	-0.0402169	0.119909	1.04065	0.960581	1.12739	NA	NA	NA	NA	NA	NA	NA	NA	NA	NA	NA	NA	NA	NA	NA	NA	NA	NA	NA	NA	NA	NA	NA	NA	NA	NA	NA	NA	NA	NA	NA	0.025455	3.56887e-06	TRUE	9.86253e-174
01.decode	ANXA4.17164_15--HandOA-indep	ANXA4.17164_15	HandOA-indep	303782	20901	282881	Wald ratio	1	0.044696	0.0286951	0.119325	-0.0115465	0.100938	1.04571	0.98852	1.10621	NA	NA	NA	NA	NA	NA	NA	NA	NA	NA	NA	NA	NA	NA	NA	NA	NA	NA	NA	NA	NA	NA	NA	NA	NA	NA	NA	NA	NA	NA	NA	0.025455	7.98657e-06	TRUE	3.50766e-174
01.decode	ANXA4.17164_15--HipOA-indep	ANXA4.17164_15	HipOA-indep	353388	36445	316943	Wald ratio	1	0.0182476	0.0212666	0.390871	-0.0234349	0.05993	1.01842	0.976838	1.06176	NA	NA	NA	NA	NA	NA	NA	NA	NA	NA	NA	NA	NA	NA	NA	NA	NA	NA	NA	NA	NA	NA	NA	NA	NA	NA	NA	NA	NA	NA	NA	0.025455	2.08336e-06	TRUE	8.3108e-180
01.decode	ANXA4.17164_15--KneeHipOA-indep	ANXA4.17164_15	KneeHipOA-indep	490345	89741	400604	Wald ratio	1	0.0235859	0.0143693	0.100713	-0.00457793	0.0517497	1.02387	0.995433	1.05311	NA	NA	NA	NA	NA	NA	NA	NA	NA	NA	NA	NA	NA	NA	NA	NA	NA	NA	NA	NA	NA	NA	NA	NA	NA	NA	NA	NA	NA	NA	NA	0.025455	5.49454e-06	TRUE	2.18922e-182
01.decode	ANXA4.17164_15--KneeOA-indep	ANXA4.17164_15	KneeOA-indep	396054	62497	333557	Wald ratio	1	0.0168277	0.0166072	0.310927	-0.0157224	0.0493778	1.01697	0.984401	1.05062	NA	NA	NA	NA	NA	NA	NA	NA	NA	NA	NA	NA	NA	NA	NA	NA	NA	NA	NA	NA	NA	NA	NA	NA	NA	NA	NA	NA	NA	NA	NA	0.025455	2.59242e-06	TRUE	3.43385e-181
01.decode	ANXA4.17164_15--SpineOA-indep	ANXA4.17164_15	SpineOA-indep	333950	28372	305578	Wald ratio	1	0.0488179	0.0236183	0.0387386	0.00252604	0.0951098	1.05003	1.00253	1.09978	NA	NA	NA	NA	NA	NA	NA	NA	NA	NA	NA	NA	NA	NA	NA	NA	NA	NA	NA	NA	NA	NA	NA	NA	NA	NA	NA	NA	NA	NA	NA	0.025455	1.27932e-05	TRUE	3.58613e-174
01.decode	ANXA4.17164_15--THR-indep	ANXA4.17164_15	THR-indep	319037	23021	296016	Wald ratio	1	0.0112459	0.025734	0.662107	-0.0391927	0.0616846	1.01131	0.961565	1.06363	NA	NA	NA	NA	NA	NA	NA	NA	NA	NA	NA	NA	NA	NA	NA	NA	NA	NA	NA	NA	NA	NA	NA	NA	NA	NA	NA	NA	NA	NA	NA	0.025455	5.98601e-07	TRUE	1.45265e-179
01.decode	ANXA4.17164_15--ThumbOA-indep	ANXA4.17164_15	ThumbOA-indep	247455	10536	236919	Wald ratio	1	0.0438596	0.0388517	0.258941	-0.0322897	0.120009	1.04484	0.968226	1.12751	NA	NA	NA	NA	NA	NA	NA	NA	NA	NA	NA	NA	NA	NA	NA	NA	NA	NA	NA	NA	NA	NA	NA	NA	NA	NA	NA	NA	NA	NA	NA	0.025455	5.1501e-06	TRUE	2.23565e-171
01.decode	ANXA4.17164_15--TJR-indep	ANXA4.17164_15	TJR-indep	368576	40887	327689	Wald ratio	1	0.0211262	0.0202838	0.297629	-0.01863	0.0608824	1.02135	0.981542	1.06277	NA	NA	NA	NA	NA	NA	NA	NA	NA	NA	NA	NA	NA	NA	NA	NA	NA	NA	NA	NA	NA	NA	NA	NA	NA	NA	NA	NA	NA	NA	NA	0.025455	2.94321e-06	TRUE	7.23433e-180
01.decode	ANXA4.17164_15--TKR-indep	ANXA4.17164_15	TKR-indep	252041	18200	233841	Wald ratio	1	0.00685423	0.0287019	0.811255	-0.0494015	0.06311	1.00688	0.951799	1.06514	NA	NA	NA	NA	NA	NA	NA	NA	NA	NA	NA	NA	NA	NA	NA	NA	NA	NA	NA	NA	NA	NA	NA	NA	NA	NA	NA	NA	NA	NA	NA	0.025455	2.26271e-07	TRUE	1.27127e-175
01.decode	ANXA5.14158_17--AllOA-indep	ANXA5.14158_17	AllOA-indep	826690	177517	649173	Wald ratio	1	0.0132039	0.0172523	0.444068	-0.0206105	0.0470183	1.01329	0.9796	1.04814	NA	NA	NA	NA	NA	NA	NA	NA	NA	NA	NA	NA	NA	NA	NA	NA	NA	NA	NA	NA	NA	NA	NA	NA	NA	NA	NA	NA	NA	NA	NA	0.00805389	7.08548e-07	TRUE	1.53846e-60
01.decode	ANXA5.14158_17--Early_AllOA-indep	ANXA5.14158_17	Early_AllOA-indep	48287	6838	41449	Wald ratio	1	-0.0121133	0.075213	0.872051	-0.159531	0.135304	0.98796	0.852544	1.14489	NA	NA	NA	NA	NA	NA	NA	NA	NA	NA	NA	NA	NA	NA	NA	NA	NA	NA	NA	NA	NA	NA	NA	NA	NA	NA	NA	NA	NA	NA	NA	0.00805389	5.37198e-07	TRUE	3.09897e-37
01.decode	ANXA5.14158_17--FingerOA-indep	ANXA5.14158_17	FingerOA-indep	266618	10804	255814	Wald ratio	1	0.0538282	0.0697202	0.440079	-0.0828234	0.19048	1.0553	0.920514	1.20983	NA	NA	NA	NA	NA	NA	NA	NA	NA	NA	NA	NA	NA	NA	NA	NA	NA	NA	NA	NA	NA	NA	NA	NA	NA	NA	NA	NA	NA	NA	NA	0.00805389	2.23572e-06	TRUE	4.30889e-55
01.decode	ANXA5.14158_17--HandOA-indep	ANXA5.14158_17	HandOA-indep	303782	20901	282881	Wald ratio	1	0.036207	0.0479269	0.449971	-0.0577297	0.130144	1.03687	0.943905	1.13899	NA	NA	NA	NA	NA	NA	NA	NA	NA	NA	NA	NA	NA	NA	NA	NA	NA	NA	NA	NA	NA	NA	NA	NA	NA	NA	NA	NA	NA	NA	NA	0.00805389	1.87874e-06	TRUE	5.10316e-56
01.decode	ANXA5.14158_17--HipOA-indep	ANXA5.14158_17	HipOA-indep	353388	36445	316943	Wald ratio	1	0.0133023	0.0345051	0.699854	-0.0543276	0.0809322	1.01339	0.947122	1.0843	NA	NA	NA	NA	NA	NA	NA	NA	NA	NA	NA	NA	NA	NA	NA	NA	NA	NA	NA	NA	NA	NA	NA	NA	NA	NA	NA	NA	NA	NA	NA	0.00805389	4.20571e-07	TRUE	1.00605e-57
01.decode	ANXA5.14158_17--KneeHipOA-indep	ANXA5.14158_17	KneeHipOA-indep	490345	89741	400604	Wald ratio	1	0.00921532	0.0231395	0.690446	-0.0361381	0.0545688	1.00926	0.964507	1.05609	NA	NA	NA	NA	NA	NA	NA	NA	NA	NA	NA	NA	NA	NA	NA	NA	NA	NA	NA	NA	NA	NA	NA	NA	NA	NA	NA	NA	NA	NA	NA	0.00805389	3.23454e-07	TRUE	2.77426e-59
01.decode	ANXA5.14158_17--KneeOA-indep	ANXA5.14158_17	KneeOA-indep	396054	62497	333557	Wald ratio	1	0.000671012	0.0278327	0.980766	-0.053881	0.055223	1.00067	0.947545	1.05678	NA	NA	NA	NA	NA	NA	NA	NA	NA	NA	NA	NA	NA	NA	NA	NA	NA	NA	NA	NA	NA	NA	NA	NA	NA	NA	NA	NA	NA	NA	NA	0.00805389	1.46757e-09	TRUE	4.73819e-59
01.decode	ANXA5.14158_17--SpineOA-indep	ANXA5.14158_17	SpineOA-indep	333950	28372	305578	Wald ratio	1	0.0222666	0.0391274	0.569301	-0.054423	0.0989562	1.02252	0.947031	1.10402	NA	NA	NA	NA	NA	NA	NA	NA	NA	NA	NA	NA	NA	NA	NA	NA	NA	NA	NA	NA	NA	NA	NA	NA	NA	NA	NA	NA	NA	NA	NA	0.00805389	9.69771e-07	TRUE	5.18647e-57
01.decode	ANXA5.14158_17--THR-indep	ANXA5.14158_17	THR-indep	319037	23021	296016	Wald ratio	1	0.0297308	0.0414408	0.473109	-0.0514931	0.110955	1.03018	0.94981	1.11734	NA	NA	NA	NA	NA	NA	NA	NA	NA	NA	NA	NA	NA	NA	NA	NA	NA	NA	NA	NA	NA	NA	NA	NA	NA	NA	NA	NA	NA	NA	NA	0.00805389	1.61332e-06	TRUE	2.05418e-56
01.decode	ANXA5.14158_17--ThumbOA-indep	ANXA5.14158_17	ThumbOA-indep	247455	10536	236919	Wald ratio	1	0.0899438	0.0650432	0.166717	-0.0375409	0.217428	1.09411	0.963155	1.24288	NA	NA	NA	NA	NA	NA	NA	NA	NA	NA	NA	NA	NA	NA	NA	NA	NA	NA	NA	NA	NA	NA	NA	NA	NA	NA	NA	NA	NA	NA	NA	0.00805389	7.72761e-06	TRUE	4.31918e-53
01.decode	ANXA5.14158_17--TJR-indep	ANXA5.14158_17	TJR-indep	368576	40887	327689	Wald ratio	1	0.00408789	0.031683	0.897338	-0.0580108	0.0661866	1.0041	0.94364	1.06843	NA	NA	NA	NA	NA	NA	NA	NA	NA	NA	NA	NA	NA	NA	NA	NA	NA	NA	NA	NA	NA	NA	NA	NA	NA	NA	NA	NA	NA	NA	NA	0.00805389	4.51671e-08	TRUE	1.75089e-58
01.decode	ANXA5.14158_17--TKR-indep	ANXA5.14158_17	TKR-indep	252041	18200	233841	Wald ratio	1	-0.0146376	0.0463398	0.752097	-0.105464	0.0761883	0.985469	0.899907	1.07917	NA	NA	NA	NA	NA	NA	NA	NA	NA	NA	NA	NA	NA	NA	NA	NA	NA	NA	NA	NA	NA	NA	NA	NA	NA	NA	NA	NA	NA	NA	NA	0.00805389	3.95881e-07	TRUE	8.94679e-56
01.decode	APCS.2474_54--AllOA-indep	APCS.2474_54	AllOA-indep	826690	177517	649173	Wald ratio	1	0.00461426	0.0151314	0.760408	-0.0250434	0.0342719	1.00462	0.975268	1.03487	NA	NA	NA	NA	NA	NA	NA	NA	NA	NA	NA	NA	NA	NA	NA	NA	NA	NA	NA	NA	NA	NA	NA	NA	NA	NA	NA	NA	NA	NA	NA	0.0146257	1.12487e-07	TRUE	2.58849e-110
01.decode	APCS.2474_54--Early_AllOA-indep	APCS.2474_54	Early_AllOA-indep	48287	6838	41449	Wald ratio	1	0.00623912	0.0648421	0.923346	-0.120851	0.13333	1.00626	0.886166	1.14263	NA	NA	NA	NA	NA	NA	NA	NA	NA	NA	NA	NA	NA	NA	NA	NA	NA	NA	NA	NA	NA	NA	NA	NA	NA	NA	NA	NA	NA	NA	NA	0.0146257	1.91745e-07	TRUE	4.72181e-67
01.decode	APCS.2474_54--FingerOA-indep	APCS.2474_54	FingerOA-indep	266618	10804	255814	Wald ratio	1	-0.0327197	0.0534556	0.540477	-0.137493	0.0720532	0.96781	0.871541	1.07471	NA	NA	NA	NA	NA	NA	NA	NA	NA	NA	NA	NA	NA	NA	NA	NA	NA	NA	NA	NA	NA	NA	NA	NA	NA	NA	NA	NA	NA	NA	NA	0.0146257	1.40523e-06	TRUE	2.53048e-100
01.decode	APCS.2474_54--HandOA-indep	APCS.2474_54	HandOA-indep	303782	20901	282881	Wald ratio	1	-0.0124556	0.0386415	0.747197	-0.0881929	0.0632818	0.987622	0.915584	1.06533	NA	NA	NA	NA	NA	NA	NA	NA	NA	NA	NA	NA	NA	NA	NA	NA	NA	NA	NA	NA	NA	NA	NA	NA	NA	NA	NA	NA	NA	NA	NA	0.0146257	3.42028e-07	TRUE	9.43671e-103
01.decode	APCS.2474_54--HipOA-indep	APCS.2474_54	HipOA-indep	353388	36445	316943	Wald ratio	1	-0.00942545	0.0297709	0.751548	-0.0677765	0.0489255	0.990619	0.934469	1.05014	NA	NA	NA	NA	NA	NA	NA	NA	NA	NA	NA	NA	NA	NA	NA	NA	NA	NA	NA	NA	NA	NA	NA	NA	NA	NA	NA	NA	NA	NA	NA	0.0146257	2.83642e-07	TRUE	2.45079e-104
01.decode	APCS.2474_54--KneeHipOA-indep	APCS.2474_54	KneeHipOA-indep	490345	89741	400604	Wald ratio	1	0.00542946	0.0202568	0.788675	-0.0342739	0.0451329	1.00544	0.966307	1.04617	NA	NA	NA	NA	NA	NA	NA	NA	NA	NA	NA	NA	NA	NA	NA	NA	NA	NA	NA	NA	NA	NA	NA	NA	NA	NA	NA	NA	NA	NA	NA	0.0146257	1.46511e-07	TRUE	2.88631e-107
01.decode	APCS.2474_54--KneeOA-indep	APCS.2474_54	KneeOA-indep	396054	62497	333557	Wald ratio	1	0.0140116	0.0232614	0.54694	-0.0315809	0.059604	1.01411	0.968913	1.06142	NA	NA	NA	NA	NA	NA	NA	NA	NA	NA	NA	NA	NA	NA	NA	NA	NA	NA	NA	NA	NA	NA	NA	NA	NA	NA	NA	NA	NA	NA	NA	0.0146257	9.16112e-07	TRUE	1.26061e-104
01.decode	APCS.2474_54--SpineOA-indep	APCS.2474_54	SpineOA-indep	333950	28372	305578	Wald ratio	1	-0.0207231	0.0327567	0.52697	-0.0849263	0.04348	0.97949	0.91858	1.04444	NA	NA	NA	NA	NA	NA	NA	NA	NA	NA	NA	NA	NA	NA	NA	NA	NA	NA	NA	NA	NA	NA	NA	NA	NA	NA	NA	NA	NA	NA	NA	0.0146257	1.19848e-06	TRUE	7.4599e-103
01.decode	APCS.2474_54--THR-indep	APCS.2474_54	THR-indep	319037	23021	296016	Wald ratio	1	-0.0366192	0.0363945	0.314332	-0.107952	0.034714	0.964043	0.89767	1.03532	NA	NA	NA	NA	NA	NA	NA	NA	NA	NA	NA	NA	NA	NA	NA	NA	NA	NA	NA	NA	NA	NA	NA	NA	NA	NA	NA	NA	NA	NA	NA	0.0146257	3.17327e-06	TRUE	2.91428e-101
01.decode	APCS.2474_54--ThumbOA-indep	APCS.2474_54	ThumbOA-indep	247455	10536	236919	Wald ratio	1	-0.0580134	0.0519215	0.263853	-0.15978	0.0437527	0.943637	0.852332	1.04472	NA	NA	NA	NA	NA	NA	NA	NA	NA	NA	NA	NA	NA	NA	NA	NA	NA	NA	NA	NA	NA	NA	NA	NA	NA	NA	NA	NA	NA	NA	NA	0.0146257	5.0451e-06	TRUE	9.96474e-98
01.decode	APCS.2474_54--TJR-indep	APCS.2474_54	TJR-indep	368576	40887	327689	Wald ratio	1	-0.030532	0.0283117	0.280846	-0.086023	0.024959	0.969929	0.917573	1.02527	NA	NA	NA	NA	NA	NA	NA	NA	NA	NA	NA	NA	NA	NA	NA	NA	NA	NA	NA	NA	NA	NA	NA	NA	NA	NA	NA	NA	NA	NA	NA	0.0146257	3.15538e-06	TRUE	1.27707e-102
01.decode	APCS.2474_54--TKR-indep	APCS.2474_54	TKR-indep	252041	18200	233841	Wald ratio	1	-0.0196391	0.0402625	0.625707	-0.0985536	0.0592753	0.980552	0.906147	1.06107	NA	NA	NA	NA	NA	NA	NA	NA	NA	NA	NA	NA	NA	NA	NA	NA	NA	NA	NA	NA	NA	NA	NA	NA	NA	NA	NA	NA	NA	NA	NA	0.0146257	9.44012e-07	TRUE	5.21638e-100
01.decode	APLP2.10627_87--AllOA-indep	APLP2.10627_87	AllOA-indep	826690	177517	649173	Wald ratio	1	-0.0224778	0.0496055	0.650455	-0.119705	0.0747491	0.977773	0.887182	1.07761	NA	NA	NA	NA	NA	NA	NA	NA	NA	NA	NA	NA	NA	NA	NA	NA	NA	NA	NA	NA	NA	NA	NA	NA	NA	NA	NA	NA	NA	NA	NA	0.00106385	2.48373e-07	TRUE	3.29646e-09
01.decode	APLP2.10627_87--Early_AllOA-indep	APLP2.10627_87	Early_AllOA-indep	48287	6838	41449	Wald ratio	1	-0.123155	0.21312	0.563352	-0.54087	0.294559	0.884126	0.582242	1.34253	NA	NA	NA	NA	NA	NA	NA	NA	NA	NA	NA	NA	NA	NA	NA	NA	NA	NA	NA	NA	NA	NA	NA	NA	NA	NA	NA	NA	NA	NA	NA	0.00106385	6.91594e-06	TRUE	1.82188e-05
01.decode	APLP2.10627_87--FingerOA-indep	APLP2.10627_87	FingerOA-indep	266618	10804	255814	Wald ratio	1	0.330888	0.191344	0.0837576	-0.0441454	0.705922	1.3922	0.956815	2.02571	NA	NA	NA	NA	NA	NA	NA	NA	NA	NA	NA	NA	NA	NA	NA	NA	NA	NA	NA	NA	NA	NA	NA	NA	NA	NA	NA	NA	NA	NA	NA	0.00106385	1.12162e-05	TRUE	2.30393e-07
01.decode	APLP2.10627_87--HandOA-indep	APLP2.10627_87	HandOA-indep	303782	20901	282881	Wald ratio	1	0.116043	0.133629	0.385176	-0.145869	0.377956	1.12304	0.864271	1.4593	NA	NA	NA	NA	NA	NA	NA	NA	NA	NA	NA	NA	NA	NA	NA	NA	NA	NA	NA	NA	NA	NA	NA	NA	NA	NA	NA	NA	NA	NA	NA	0.00106385	2.48245e-06	TRUE	3.27555e-08
01.decode	APLP2.10627_87--HipOA-indep	APLP2.10627_87	HipOA-indep	353388	36445	316943	Wald ratio	1	0.0764119	0.0990199	0.440303	-0.117667	0.270491	1.07941	0.888992	1.31061	NA	NA	NA	NA	NA	NA	NA	NA	NA	NA	NA	NA	NA	NA	NA	NA	NA	NA	NA	NA	NA	NA	NA	NA	NA	NA	NA	NA	NA	NA	NA	0.00106385	1.68511e-06	TRUE	1.94689e-08
01.decode	APLP2.10627_87--KneeHipOA-indep	APLP2.10627_87	KneeHipOA-indep	490345	89741	400604	Wald ratio	1	-0.0791633	0.0669498	0.237036	-0.210385	0.0520583	0.923889	0.810272	1.05344	NA	NA	NA	NA	NA	NA	NA	NA	NA	NA	NA	NA	NA	NA	NA	NA	NA	NA	NA	NA	NA	NA	NA	NA	NA	NA	NA	NA	NA	NA	NA	0.00106385	2.85133e-06	TRUE	1.92652e-08
01.decode	APLP2.10627_87--KneeOA-indep	APLP2.10627_87	KneeOA-indep	396054	62497	333557	Wald ratio	1	-0.0899705	0.0781432	0.249586	-0.243131	0.06319	0.913958	0.784169	1.06523	NA	NA	NA	NA	NA	NA	NA	NA	NA	NA	NA	NA	NA	NA	NA	NA	NA	NA	NA	NA	NA	NA	NA	NA	NA	NA	NA	NA	NA	NA	NA	0.00106385	3.34708e-06	TRUE	2.879e-08
01.decode	APLP2.10627_87--SpineOA-indep	APLP2.10627_87	SpineOA-indep	333950	28372	305578	Wald ratio	1	0.0762289	0.111052	0.492446	-0.141434	0.293891	1.07921	0.868113	1.34164	NA	NA	NA	NA	NA	NA	NA	NA	NA	NA	NA	NA	NA	NA	NA	NA	NA	NA	NA	NA	NA	NA	NA	NA	NA	NA	NA	NA	NA	NA	NA	0.00106385	1.41093e-06	TRUE	1.89232e-08
01.decode	APLP2.10627_87--THR-indep	APLP2.10627_87	THR-indep	319037	23021	296016	Wald ratio	1	0.171826	0.121149	0.156103	-0.0656262	0.409277	1.18747	0.936481	1.50573	NA	NA	NA	NA	NA	NA	NA	NA	NA	NA	NA	NA	NA	NA	NA	NA	NA	NA	NA	NA	NA	NA	NA	NA	NA	NA	NA	NA	NA	NA	NA	0.00106385	6.30519e-06	TRUE	7.74491e-08
01.decode	APLP2.10627_87--ThumbOA-indep	APLP2.10627_87	ThumbOA-indep	247455	10536	236919	Wald ratio	1	0.0954991	0.182427	0.600631	-0.262057	0.453055	1.10021	0.769467	1.57311	NA	NA	NA	NA	NA	NA	NA	NA	NA	NA	NA	NA	NA	NA	NA	NA	NA	NA	NA	NA	NA	NA	NA	NA	NA	NA	NA	NA	NA	NA	NA	0.00106385	1.10747e-06	TRUE	2.7979e-08
01.decode	APLP2.10627_87--TJR-indep	APLP2.10627_87	TJR-indep	368576	40887	327689	Wald ratio	1	0.0546383	0.0937771	0.560136	-0.129165	0.238441	1.05616	0.878829	1.26927	NA	NA	NA	NA	NA	NA	NA	NA	NA	NA	NA	NA	NA	NA	NA	NA	NA	NA	NA	NA	NA	NA	NA	NA	NA	NA	NA	NA	NA	NA	NA	0.00106385	9.21034e-07	TRUE	1.28542e-08
01.decode	APLP2.10627_87--TKR-indep	APLP2.10627_87	TKR-indep	252041	18200	233841	Wald ratio	1	0.0207892	0.133386	0.876145	-0.240647	0.282226	1.02101	0.786119	1.32608	NA	NA	NA	NA	NA	NA	NA	NA	NA	NA	NA	NA	NA	NA	NA	NA	NA	NA	NA	NA	NA	NA	NA	NA	NA	NA	NA	NA	NA	NA	NA	0.00106385	9.63806e-08	TRUE	1.26595e-08
01.decode	APOA1BP.16621_77--AllOA-indep	APOA1BP.16621_77	AllOA-indep	826690	177517	649173	Wald ratio	1	-0.00716952	0.0140699	0.610357	-0.0347465	0.0204075	0.992856	0.96585	1.02062	NA	NA	NA	NA	NA	NA	NA	NA	NA	NA	NA	NA	NA	NA	NA	NA	NA	NA	NA	NA	NA	NA	NA	NA	NA	NA	NA	NA	NA	NA	NA	0.0100252	3.14092e-07	TRUE	1.40097e-75
01.decode	APOA1BP.16621_77--Early_AllOA-indep	APOA1BP.16621_77	Early_AllOA-indep	48287	6838	41449	Wald ratio	1	-0.0132288	0.0622326	0.831663	-0.135205	0.108747	0.986858	0.873537	1.11488	NA	NA	NA	NA	NA	NA	NA	NA	NA	NA	NA	NA	NA	NA	NA	NA	NA	NA	NA	NA	NA	NA	NA	NA	NA	NA	NA	NA	NA	NA	NA	0.0100252	9.35823e-07	TRUE	7.41209e-46
01.decode	APOA1BP.16621_77--FingerOA-indep	APOA1BP.16621_77	FingerOA-indep	266618	10804	255814	Wald ratio	1	0.0541348	0.0627761	0.388497	-0.0689065	0.177176	1.05563	0.933414	1.19384	NA	NA	NA	NA	NA	NA	NA	NA	NA	NA	NA	NA	NA	NA	NA	NA	NA	NA	NA	NA	NA	NA	NA	NA	NA	NA	NA	NA	NA	NA	NA	0.0100252	2.78918e-06	TRUE	3.11736e-68
01.decode	APOA1BP.16621_77--HandOA-indep	APOA1BP.16621_77	HandOA-indep	303782	20901	282881	Wald ratio	1	0.0316288	0.0400293	0.429445	-0.0468286	0.110086	1.03213	0.954251	1.11637	NA	NA	NA	NA	NA	NA	NA	NA	NA	NA	NA	NA	NA	NA	NA	NA	NA	NA	NA	NA	NA	NA	NA	NA	NA	NA	NA	NA	NA	NA	NA	0.0100252	2.05518e-06	TRUE	1.60793e-69
01.decode	APOA1BP.16621_77--HipOA-indep	APOA1BP.16621_77	HipOA-indep	353388	36445	316943	Wald ratio	1	-0.0388869	0.0285076	0.172539	-0.0947618	0.0169879	0.961859	0.90959	1.01713	NA	NA	NA	NA	NA	NA	NA	NA	NA	NA	NA	NA	NA	NA	NA	NA	NA	NA	NA	NA	NA	NA	NA	NA	NA	NA	NA	NA	NA	NA	NA	0.0100252	5.26547e-06	TRUE	2.45593e-69
01.decode	APOA1BP.16621_77--KneeHipOA-indep	APOA1BP.16621_77	KneeHipOA-indep	490345	89741	400604	Wald ratio	1	-0.0196685	0.0186896	0.292628	-0.0563001	0.0169632	0.980524	0.945255	1.01711	NA	NA	NA	NA	NA	NA	NA	NA	NA	NA	NA	NA	NA	NA	NA	NA	NA	NA	NA	NA	NA	NA	NA	NA	NA	NA	NA	NA	NA	NA	NA	0.0100252	2.2586e-06	TRUE	3.23496e-72
01.decode	APOA1BP.16621_77--KneeOA-indep	APOA1BP.16621_77	KneeOA-indep	396054	62497	333557	Wald ratio	1	-0.0210772	0.0216493	0.330268	-0.0635099	0.0213554	0.979143	0.938465	1.02159	NA	NA	NA	NA	NA	NA	NA	NA	NA	NA	NA	NA	NA	NA	NA	NA	NA	NA	NA	NA	NA	NA	NA	NA	NA	NA	NA	NA	NA	NA	NA	0.0100252	2.39324e-06	TRUE	4.79187e-71
01.decode	APOA1BP.16621_77--SpineOA-indep	APOA1BP.16621_77	SpineOA-indep	333950	28372	305578	Wald ratio	1	0.000202085	0.030481	0.99471	-0.0595406	0.0599448	1.0002	0.942197	1.06178	NA	NA	NA	NA	NA	NA	NA	NA	NA	NA	NA	NA	NA	NA	NA	NA	NA	NA	NA	NA	NA	NA	NA	NA	NA	NA	NA	NA	NA	NA	NA	0.0100252	1.31623e-10	TRUE	3.86433e-72
01.decode	APOA1BP.16621_77--THR-indep	APOA1BP.16621_77	THR-indep	319037	23021	296016	Wald ratio	1	-0.0351512	0.0355941	0.323371	-0.104916	0.0346133	0.965459	0.9004	1.03522	NA	NA	NA	NA	NA	NA	NA	NA	NA	NA	NA	NA	NA	NA	NA	NA	NA	NA	NA	NA	NA	NA	NA	NA	NA	NA	NA	NA	NA	NA	NA	0.0100252	3.05692e-06	TRUE	1.99028e-69
01.decode	APOA1BP.16621_77--ThumbOA-indep	APOA1BP.16621_77	ThumbOA-indep	247455	10536	236919	Wald ratio	1	-0.0986702	0.057609	0.0867571	-0.211584	0.0142434	0.906041	0.809301	1.01435	NA	NA	NA	NA	NA	NA	NA	NA	NA	NA	NA	NA	NA	NA	NA	NA	NA	NA	NA	NA	NA	NA	NA	NA	NA	NA	NA	NA	NA	NA	NA	0.0100252	1.18549e-05	TRUE	2.69519e-65
01.decode	APOA1BP.16621_77--TJR-indep	APOA1BP.16621_77	TJR-indep	368576	40887	327689	Wald ratio	1	0.00226329	0.0273986	0.934165	-0.051438	0.0559645	1.00227	0.949863	1.05756	NA	NA	NA	NA	NA	NA	NA	NA	NA	NA	NA	NA	NA	NA	NA	NA	NA	NA	NA	NA	NA	NA	NA	NA	NA	NA	NA	NA	NA	NA	NA	0.0100252	1.8514e-08	TRUE	1.33357e-72
01.decode	APOA1BP.16621_77--TKR-indep	APOA1BP.16621_77	TKR-indep	252041	18200	233841	Wald ratio	1	0.0386755	0.0387052	0.317682	-0.0371866	0.114538	1.03943	0.963496	1.12135	NA	NA	NA	NA	NA	NA	NA	NA	NA	NA	NA	NA	NA	NA	NA	NA	NA	NA	NA	NA	NA	NA	NA	NA	NA	NA	NA	NA	NA	NA	NA	0.0100252	3.96156e-06	TRUE	2.32894e-67
01.decode	APOB.2797_56--AllOA-indep	APOB.2797_56	AllOA-indep	826690	177517	649173	Wald ratio	1	-0.0245558	0.0377654	0.515552	-0.098576	0.0494645	0.975743	0.906127	1.05071	NA	NA	NA	NA	NA	NA	NA	NA	NA	NA	NA	NA	NA	NA	NA	NA	NA	NA	NA	NA	NA	NA	NA	NA	NA	NA	NA	NA	NA	NA	NA	0.00146345	5.11418e-07	TRUE	4.60735e-12
01.decode	APOB.2797_56--Early_AllOA-indep	APOB.2797_56	Early_AllOA-indep	48287	6838	41449	Wald ratio	1	-0.259146	0.167569	0.121982	-0.58758	0.0692884	0.77171	0.55567	1.07175	NA	NA	NA	NA	NA	NA	NA	NA	NA	NA	NA	NA	NA	NA	NA	NA	NA	NA	NA	NA	NA	NA	NA	NA	NA	NA	NA	NA	NA	NA	NA	0.00146345	4.95319e-05	TRUE	8.08212e-06
01.decode	APOB.2797_56--FingerOA-indep	APOB.2797_56	FingerOA-indep	266618	10804	255814	Wald ratio	1	0.233395	0.157421	0.138175	-0.0751496	0.54194	1.26288	0.927605	1.71934	NA	NA	NA	NA	NA	NA	NA	NA	NA	NA	NA	NA	NA	NA	NA	NA	NA	NA	NA	NA	NA	NA	NA	NA	NA	NA	NA	NA	NA	NA	NA	0.00146345	8.24466e-06	TRUE	3.949e-10
01.decode	APOB.2797_56--HandOA-indep	APOB.2797_56	HandOA-indep	303782	20901	282881	Wald ratio	1	0.0658913	0.104878	0.529831	-0.13967	0.271453	1.06811	0.869645	1.31187	NA	NA	NA	NA	NA	NA	NA	NA	NA	NA	NA	NA	NA	NA	NA	NA	NA	NA	NA	NA	NA	NA	NA	NA	NA	NA	NA	NA	NA	NA	NA	0.00146345	1.29935e-06	TRUE	3.8555e-11
01.decode	APOB.2797_56--HipOA-indep	APOB.2797_56	HipOA-indep	353388	36445	316943	Wald ratio	1	-0.0359607	0.0753549	0.633207	-0.183656	0.111735	0.964678	0.832222	1.11822	NA	NA	NA	NA	NA	NA	NA	NA	NA	NA	NA	NA	NA	NA	NA	NA	NA	NA	NA	NA	NA	NA	NA	NA	NA	NA	NA	NA	NA	NA	NA	0.00146345	6.44441e-07	TRUE	1.83109e-11
01.decode	APOB.2797_56--KneeHipOA-indep	APOB.2797_56	KneeHipOA-indep	490345	89741	400604	Wald ratio	1	-0.0695055	0.0506963	0.17037	-0.16887	0.0298592	0.932855	0.844619	1.03031	NA	NA	NA	NA	NA	NA	NA	NA	NA	NA	NA	NA	NA	NA	NA	NA	NA	NA	NA	NA	NA	NA	NA	NA	NA	NA	NA	NA	NA	NA	NA	0.00146345	3.8334e-06	TRUE	4.22065e-11
01.decode	APOB.2797_56--KneeOA-indep	APOB.2797_56	KneeOA-indep	396054	62497	333557	Wald ratio	1	-0.120863	0.0586602	0.0393614	-0.235837	-0.0058888	0.886155	0.789909	0.994129	NA	NA	NA	NA	NA	NA	NA	NA	NA	NA	NA	NA	NA	NA	NA	NA	NA	NA	NA	NA	NA	NA	NA	NA	NA	NA	NA	NA	NA	NA	NA	0.00146345	1.07188e-05	TRUE	2.84919e-10
01.decode	APOB.2797_56--SpineOA-indep	APOB.2797_56	SpineOA-indep	333950	28372	305578	Wald ratio	1	0.0441972	0.0844552	0.600751	-0.121335	0.209729	1.04519	0.885737	1.23334	NA	NA	NA	NA	NA	NA	NA	NA	NA	NA	NA	NA	NA	NA	NA	NA	NA	NA	NA	NA	NA	NA	NA	NA	NA	NA	NA	NA	NA	NA	NA	0.00146345	8.20084e-07	TRUE	2.34441e-11
01.decode	APOB.2797_56--THR-indep	APOB.2797_56	THR-indep	319037	23021	296016	Wald ratio	1	0.058773	0.0921682	0.523687	-0.121877	0.239423	1.06053	0.885258	1.27052	NA	NA	NA	NA	NA	NA	NA	NA	NA	NA	NA	NA	NA	NA	NA	NA	NA	NA	NA	NA	NA	NA	NA	NA	NA	NA	NA	NA	NA	NA	NA	0.00146345	1.27455e-06	TRUE	3.40221e-11
01.decode	APOB.2797_56--ThumbOA-indep	APOB.2797_56	ThumbOA-indep	247455	10536	236919	Wald ratio	1	0.0723365	0.147207	0.623147	-0.216188	0.360861	1.07502	0.805584	1.43456	NA	NA	NA	NA	NA	NA	NA	NA	NA	NA	NA	NA	NA	NA	NA	NA	NA	NA	NA	NA	NA	NA	NA	NA	NA	NA	NA	NA	NA	NA	NA	0.00146345	9.75818e-07	TRUE	5.40999e-11
01.decode	APOB.2797_56--TJR-indep	APOB.2797_56	TJR-indep	368576	40887	327689	Wald ratio	1	-0.0259001	0.0707479	0.714298	-0.164566	0.112766	0.974432	0.848262	1.11937	NA	NA	NA	NA	NA	NA	NA	NA	NA	NA	NA	NA	NA	NA	NA	NA	NA	NA	NA	NA	NA	NA	NA	NA	NA	NA	NA	NA	NA	NA	NA	0.00146345	3.63624e-07	TRUE	1.31108e-11
01.decode	APOB.2797_56--TKR-indep	APOB.2797_56	TKR-indep	252041	18200	233841	Wald ratio	1	-0.11524	0.101128	0.25448	-0.313451	0.0829723	0.891153	0.73092	1.08651	NA	NA	NA	NA	NA	NA	NA	NA	NA	NA	NA	NA	NA	NA	NA	NA	NA	NA	NA	NA	NA	NA	NA	NA	NA	NA	NA	NA	NA	NA	NA	0.00146345	5.15215e-06	TRUE	2.28448e-10
01.decode	APOBEC3G.13930_3--AllOA-indep	APOBEC3G.13930_3	AllOA-indep	826690	177517	649173	Wald ratio	1	0.00430488	0.0227992	0.850236	-0.0403816	0.0489914	1.00431	0.960423	1.05021	NA	NA	NA	NA	NA	NA	NA	NA	NA	NA	NA	NA	NA	NA	NA	NA	NA	NA	NA	NA	NA	NA	NA	NA	NA	NA	NA	NA	NA	NA	NA	0.00540477	4.31261e-08	TRUE	1.12468e-41
01.decode	APOBEC3G.13930_3--Early_AllOA-indep	APOBEC3G.13930_3	Early_AllOA-indep	48287	6838	41449	Wald ratio	1	-0.0951298	0.094629	0.314756	-0.280603	0.0903429	0.909255	0.755328	1.09455	NA	NA	NA	NA	NA	NA	NA	NA	NA	NA	NA	NA	NA	NA	NA	NA	NA	NA	NA	NA	NA	NA	NA	NA	NA	NA	NA	NA	NA	NA	NA	0.00540477	2.09302e-05	TRUE	5.68336e-23
01.decode	APOBEC3G.13930_3--FingerOA-indep	APOBEC3G.13930_3	FingerOA-indep	266618	10804	255814	Wald ratio	1	0.162546	0.0834933	0.0515571	-0.00110097	0.326193	1.1765	0.9989	1.38568	NA	NA	NA	NA	NA	NA	NA	NA	NA	NA	NA	NA	NA	NA	NA	NA	NA	NA	NA	NA	NA	NA	NA	NA	NA	NA	NA	NA	NA	NA	NA	0.00540477	1.42154e-05	TRUE	5.04267e-35
01.decode	APOBEC3G.13930_3--HandOA-indep	APOBEC3G.13930_3	HandOA-indep	303782	20901	282881	Wald ratio	1	0.0106578	0.0613909	0.862176	-0.109668	0.130984	1.01071	0.896131	1.13995	NA	NA	NA	NA	NA	NA	NA	NA	NA	NA	NA	NA	NA	NA	NA	NA	NA	NA	NA	NA	NA	NA	NA	NA	NA	NA	NA	NA	NA	NA	NA	0.00540477	9.92126e-08	TRUE	6.22443e-39
01.decode	APOBEC3G.13930_3--HipOA-indep	APOBEC3G.13930_3	HipOA-indep	353388	36445	316943	Wald ratio	1	-0.0379389	0.043824	0.386649	-0.123834	0.0479562	0.962772	0.883527	1.04912	NA	NA	NA	NA	NA	NA	NA	NA	NA	NA	NA	NA	NA	NA	NA	NA	NA	NA	NA	NA	NA	NA	NA	NA	NA	NA	NA	NA	NA	NA	NA	0.00540477	2.12078e-06	TRUE	2.55613e-38
01.decode	APOBEC3G.13930_3--KneeHipOA-indep	APOBEC3G.13930_3	KneeHipOA-indep	490345	89741	400604	Wald ratio	1	-0.0316243	0.0302174	0.295302	-0.0908504	0.0276018	0.968871	0.913154	1.02799	NA	NA	NA	NA	NA	NA	NA	NA	NA	NA	NA	NA	NA	NA	NA	NA	NA	NA	NA	NA	NA	NA	NA	NA	NA	NA	NA	NA	NA	NA	NA	0.00540477	2.23371e-06	TRUE	3.11514e-39
01.decode	APOBEC3G.13930_3--KneeOA-indep	APOBEC3G.13930_3	KneeOA-indep	396054	62497	333557	Wald ratio	1	-0.046049	0.0355958	0.195782	-0.115817	0.0237188	0.954995	0.890638	1.024	NA	NA	NA	NA	NA	NA	NA	NA	NA	NA	NA	NA	NA	NA	NA	NA	NA	NA	NA	NA	NA	NA	NA	NA	NA	NA	NA	NA	NA	NA	NA	0.00540477	4.22561e-06	TRUE	4.53431e-38
01.decode	APOBEC3G.13930_3--SpineOA-indep	APOBEC3G.13930_3	SpineOA-indep	333950	28372	305578	Wald ratio	1	-0.0346602	0.0499166	0.487455	-0.132497	0.0631763	0.965934	0.875906	1.06521	NA	NA	NA	NA	NA	NA	NA	NA	NA	NA	NA	NA	NA	NA	NA	NA	NA	NA	NA	NA	NA	NA	NA	NA	NA	NA	NA	NA	NA	NA	NA	0.00540477	1.44376e-06	TRUE	2.20285e-38
01.decode	APOBEC3G.13930_3--THR-indep	APOBEC3G.13930_3	THR-indep	319037	23021	296016	Wald ratio	1	-0.025057	0.0534413	0.639163	-0.129802	0.0796879	0.975254	0.878269	1.08295	NA	NA	NA	NA	NA	NA	NA	NA	NA	NA	NA	NA	NA	NA	NA	NA	NA	NA	NA	NA	NA	NA	NA	NA	NA	NA	NA	NA	NA	NA	NA	0.00540477	6.89074e-07	TRUE	1.35248e-38
01.decode	APOBEC3G.13930_3--ThumbOA-indep	APOBEC3G.13930_3	ThumbOA-indep	247455	10536	236919	Wald ratio	1	0.0365991	0.0834831	0.661096	-0.127028	0.200226	1.03728	0.880709	1.22168	NA	NA	NA	NA	NA	NA	NA	NA	NA	NA	NA	NA	NA	NA	NA	NA	NA	NA	NA	NA	NA	NA	NA	NA	NA	NA	NA	NA	NA	NA	NA	0.00540477	7.76695e-07	TRUE	1.64407e-37
01.decode	APOBEC3G.13930_3--TJR-indep	APOBEC3G.13930_3	TJR-indep	368576	40887	327689	Wald ratio	1	-0.0398353	0.0413836	0.335756	-0.120947	0.0412766	0.960948	0.886081	1.04214	NA	NA	NA	NA	NA	NA	NA	NA	NA	NA	NA	NA	NA	NA	NA	NA	NA	NA	NA	NA	NA	NA	NA	NA	NA	NA	NA	NA	NA	NA	NA	0.00540477	2.51393e-06	TRUE	2.51944e-38
01.decode	APOBEC3G.13930_3--TKR-indep	APOBEC3G.13930_3	TKR-indep	252041	18200	233841	Wald ratio	1	-0.0552923	0.0589059	0.347908	-0.170748	0.0601633	0.946209	0.843034	1.06201	NA	NA	NA	NA	NA	NA	NA	NA	NA	NA	NA	NA	NA	NA	NA	NA	NA	NA	NA	NA	NA	NA	NA	NA	NA	NA	NA	NA	NA	NA	NA	0.00540477	3.49578e-06	TRUE	1.26546e-36
01.decode	APOL1.11510_31--Early_AllOA-indep	APOL1.11510_31	Early_AllOA-indep	48287	6838	41449	Wald ratio	1	-0.0382256	0.0341152	0.262507	-0.105091	0.0286401	0.962496	0.900242	1.02905	NA	NA	NA	NA	NA	NA	NA	NA	NA	NA	NA	NA	NA	NA	NA	NA	NA	NA	NA	NA	NA	NA	NA	NA	NA	NA	NA	NA	NA	NA	NA	0.0381135	2.60016e-05	TRUE	8.80911e-167
01.decode	APOL1.11510_31--FingerOA-indep	APOL1.11510_31	FingerOA-indep	266618	10804	255814	Wald ratio	1	-0.0295098	0.0311432	0.343357	-0.0905505	0.0315309	0.970921	0.913428	1.03203	NA	NA	NA	NA	NA	NA	NA	NA	NA	NA	NA	NA	NA	NA	NA	NA	NA	NA	NA	NA	NA	NA	NA	NA	NA	NA	NA	NA	NA	NA	NA	0.0381135	3.3676e-06	TRUE	1.41099e-262
01.decode	APOL1.11510_31--HandOA-indep	APOL1.11510_31	HandOA-indep	303782	20901	282881	Wald ratio	1	-0.00813456	0.0210649	0.699374	-0.0494218	0.0331527	0.991898	0.95178	1.03371	NA	NA	NA	NA	NA	NA	NA	NA	NA	NA	NA	NA	NA	NA	NA	NA	NA	NA	NA	NA	NA	NA	NA	NA	NA	NA	NA	NA	NA	NA	NA	0.0381135	4.90896e-07	TRUE	1.97957e-269
01.decode	APOL1.11510_31--HipOA-indep	APOL1.11510_31	HipOA-indep	353388	36445	316943	Wald ratio	1	0.0122819	0.0153889	0.424813	-0.0178804	0.0424442	1.01236	0.982279	1.04336	NA	NA	NA	NA	NA	NA	NA	NA	NA	NA	NA	NA	NA	NA	NA	NA	NA	NA	NA	NA	NA	NA	NA	NA	NA	NA	NA	NA	NA	NA	NA	0.0381135	1.80246e-06	TRUE	1.23416e-271
01.decode	APOL1.11510_31--KneeHipOA-indep	APOL1.11510_31	KneeHipOA-indep	490345	89741	400604	Wald ratio	1	-0.0110982	0.0103939	0.285629	-0.0314703	0.00927386	0.988963	0.96902	1.00932	NA	NA	NA	NA	NA	NA	NA	NA	NA	NA	NA	NA	NA	NA	NA	NA	NA	NA	NA	NA	NA	NA	NA	NA	NA	NA	NA	NA	NA	NA	NA	0.0381135	2.32512e-06	TRUE	3.80612e-278
01.decode	APOL1.11510_31--KneeOA-indep	APOL1.11510_31	KneeOA-indep	396054	62497	333557	Wald ratio	1	-0.0136188	0.0118993	0.252414	-0.0369415	0.00970383	0.986473	0.963732	1.00975	NA	NA	NA	NA	NA	NA	NA	NA	NA	NA	NA	NA	NA	NA	NA	NA	NA	NA	NA	NA	NA	NA	NA	NA	NA	NA	NA	NA	NA	NA	NA	0.0381135	3.30738e-06	TRUE	5.52794e-273
01.decode	APOL1.11510_31--SpineOA-indep	APOL1.11510_31	SpineOA-indep	333950	28372	305578	Wald ratio	1	0.0118298	0.017189	0.491313	-0.0218605	0.0455202	1.0119	0.978377	1.04657	NA	NA	NA	NA	NA	NA	NA	NA	NA	NA	NA	NA	NA	NA	NA	NA	NA	NA	NA	NA	NA	NA	NA	NA	NA	NA	NA	NA	NA	NA	NA	0.0381135	1.41833e-06	TRUE	1.24864e-270
01.decode	APOL1.11510_31--THR-indep	APOL1.11510_31	THR-indep	319037	23021	296016	Wald ratio	1	0.0254087	0.0187527	0.175438	-0.0113466	0.0621641	1.02573	0.988718	1.06414	NA	NA	NA	NA	NA	NA	NA	NA	NA	NA	NA	NA	NA	NA	NA	NA	NA	NA	NA	NA	NA	NA	NA	NA	NA	NA	NA	NA	NA	NA	NA	0.0381135	5.75438e-06	TRUE	3.69139e-266
01.decode	APOL1.11510_31--ThumbOA-indep	APOL1.11510_31	ThumbOA-indep	247455	10536	236919	Wald ratio	1	0.00300353	0.0292369	0.918177	-0.0543008	0.0603079	1.00301	0.947147	1.06216	NA	NA	NA	NA	NA	NA	NA	NA	NA	NA	NA	NA	NA	NA	NA	NA	NA	NA	NA	NA	NA	NA	NA	NA	NA	NA	NA	NA	NA	NA	NA	0.0381135	4.26489e-08	TRUE	1.51793e-264
01.decode	APOL1.11510_31--TJR-indep	APOL1.11510_31	TJR-indep	368576	40887	327689	Wald ratio	1	0.0111942	0.014626	0.444055	-0.0174728	0.0398612	1.01126	0.982679	1.04067	NA	NA	NA	NA	NA	NA	NA	NA	NA	NA	NA	NA	NA	NA	NA	NA	NA	NA	NA	NA	NA	NA	NA	NA	NA	NA	NA	NA	NA	NA	NA	0.0381135	1.58932e-06	TRUE	7.11358e-273
01.decode	APOL1.11510_31--TKR-indep	APOL1.11510_31	TKR-indep	252041	18200	233841	Wald ratio	1	-0.00938007	0.0206233	0.649233	-0.0498018	0.0310417	0.990664	0.951418	1.03153	NA	NA	NA	NA	NA	NA	NA	NA	NA	NA	NA	NA	NA	NA	NA	NA	NA	NA	NA	NA	NA	NA	NA	NA	NA	NA	NA	NA	NA	NA	NA	0.0381135	8.20782e-07	TRUE	2.76678e-263
01.decode	APP.3171_57--AllOA-indep	APP.3171_57	AllOA-indep	826690	177517	649173	Wald ratio	1	-0.0263837	0.0336912	0.433565	-0.0924184	0.039651	0.973961	0.911724	1.04045	NA	NA	NA	NA	NA	NA	NA	NA	NA	NA	NA	NA	NA	NA	NA	NA	NA	NA	NA	NA	NA	NA	NA	NA	NA	NA	NA	NA	NA	NA	NA	0.00222045	7.41819e-07	TRUE	1.52264e-17
01.decode	APP.3171_57--Early_AllOA-indep	APP.3171_57	Early_AllOA-indep	48287	6838	41449	Wald ratio	1	-0.101327	0.147001	0.490637	-0.389449	0.186795	0.903637	0.67743	1.20538	NA	NA	NA	NA	NA	NA	NA	NA	NA	NA	NA	NA	NA	NA	NA	NA	NA	NA	NA	NA	NA	NA	NA	NA	NA	NA	NA	NA	NA	NA	NA	0.00222045	9.84013e-06	TRUE	3.19042e-10
01.decode	APP.3171_57--FingerOA-indep	APP.3171_57	FingerOA-indep	266618	10804	255814	Wald ratio	1	0.0753089	0.132879	0.570885	-0.185134	0.335752	1.07822	0.830993	1.39899	NA	NA	NA	NA	NA	NA	NA	NA	NA	NA	NA	NA	NA	NA	NA	NA	NA	NA	NA	NA	NA	NA	NA	NA	NA	NA	NA	NA	NA	NA	NA	0.00222045	1.20474e-06	TRUE	4.00276e-16
01.decode	APP.3171_57--HandOA-indep	APP.3171_57	HandOA-indep	303782	20901	282881	Wald ratio	1	-0.035865	0.0909988	0.693488	-0.214223	0.142493	0.964771	0.807169	1.15314	NA	NA	NA	NA	NA	NA	NA	NA	NA	NA	NA	NA	NA	NA	NA	NA	NA	NA	NA	NA	NA	NA	NA	NA	NA	NA	NA	NA	NA	NA	NA	0.00222045	5.11342e-07	TRUE	1.39121e-16
01.decode	APP.3171_57--HipOA-indep	APP.3171_57	HipOA-indep	353388	36445	316943	Wald ratio	1	-0.146935	0.0669963	0.028295	-0.278247	-0.0156217	0.863351	0.75711	0.9845	NA	NA	NA	NA	NA	NA	NA	NA	NA	NA	NA	NA	NA	NA	NA	NA	NA	NA	NA	NA	NA	NA	NA	NA	NA	NA	NA	NA	NA	NA	NA	0.00222045	1.36111e-05	TRUE	6.52353e-15
01.decode	APP.3171_57--KneeHipOA-indep	APP.3171_57	KneeHipOA-indep	490345	89741	400604	Wald ratio	1	-0.0418595	0.0454239	0.356774	-0.13089	0.0471714	0.959005	0.877314	1.0483	NA	NA	NA	NA	NA	NA	NA	NA	NA	NA	NA	NA	NA	NA	NA	NA	NA	NA	NA	NA	NA	NA	NA	NA	NA	NA	NA	NA	NA	NA	NA	0.00222045	1.73188e-06	TRUE	8.4075e-17
01.decode	APP.3171_57--KneeOA-indep	APP.3171_57	KneeOA-indep	396054	62497	333557	Wald ratio	1	0.0236859	0.0527561	0.653454	-0.0797161	0.127088	1.02397	0.923378	1.13552	NA	NA	NA	NA	NA	NA	NA	NA	NA	NA	NA	NA	NA	NA	NA	NA	NA	NA	NA	NA	NA	NA	NA	NA	NA	NA	NA	NA	NA	NA	NA	0.00222045	5.08957e-07	TRUE	5.85761e-17
01.decode	APP.3171_57--SpineOA-indep	APP.3171_57	SpineOA-indep	333950	28372	305578	Wald ratio	1	0.0608758	0.0742692	0.412407	-0.0846918	0.206443	1.06277	0.918795	1.2293	NA	NA	NA	NA	NA	NA	NA	NA	NA	NA	NA	NA	NA	NA	NA	NA	NA	NA	NA	NA	NA	NA	NA	NA	NA	NA	NA	NA	NA	NA	NA	0.00222045	2.01184e-06	TRUE	2.86374e-16
01.decode	APP.3171_57--THR-indep	APP.3171_57	THR-indep	319037	23021	296016	Wald ratio	1	-0.100761	0.08152	0.216446	-0.260541	0.0590177	0.904149	0.770635	1.06079	NA	NA	NA	NA	NA	NA	NA	NA	NA	NA	NA	NA	NA	NA	NA	NA	NA	NA	NA	NA	NA	NA	NA	NA	NA	NA	NA	NA	NA	NA	NA	0.00222045	4.78875e-06	TRUE	1.02929e-15
01.decode	APP.3171_57--ThumbOA-indep	APP.3171_57	ThumbOA-indep	247455	10536	236919	Wald ratio	1	0.0452803	0.124651	0.716414	-0.199036	0.289596	1.04632	0.81952	1.33589	NA	NA	NA	NA	NA	NA	NA	NA	NA	NA	NA	NA	NA	NA	NA	NA	NA	NA	NA	NA	NA	NA	NA	NA	NA	NA	NA	NA	NA	NA	NA	0.00222045	5.33254e-07	TRUE	3.1761e-16
01.decode	APP.3171_57--TJR-indep	APP.3171_57	TJR-indep	368576	40887	327689	Wald ratio	1	-0.0493374	0.0632366	0.435271	-0.173281	0.0746063	0.95186	0.840901	1.07746	NA	NA	NA	NA	NA	NA	NA	NA	NA	NA	NA	NA	NA	NA	NA	NA	NA	NA	NA	NA	NA	NA	NA	NA	NA	NA	NA	NA	NA	NA	NA	0.00222045	1.65155e-06	TRUE	1.72344e-16
01.decode	APP.3171_57--TKR-indep	APP.3171_57	TKR-indep	252041	18200	233841	Wald ratio	1	-0.0300914	0.0892077	0.735877	-0.204939	0.144756	0.970357	0.814697	1.15576	NA	NA	NA	NA	NA	NA	NA	NA	NA	NA	NA	NA	NA	NA	NA	NA	NA	NA	NA	NA	NA	NA	NA	NA	NA	NA	NA	NA	NA	NA	NA	0.00222045	4.51454e-07	TRUE	2.69997e-16
01.decode	ARFIP1.13488_3--AllOA-indep	ARFIP1.13488_3	AllOA-indep	826690	177517	649173	Wald ratio	1	0.0122251	0.0114558	0.285901	-0.0102282	0.0346784	1.0123	0.989824	1.03529	NA	NA	NA	NA	NA	NA	NA	NA	NA	NA	NA	NA	NA	NA	NA	NA	NA	NA	NA	NA	NA	NA	NA	NA	NA	NA	NA	NA	NA	NA	NA	0.0195387	1.37757e-06	TRUE	1.28398e-145
01.decode	ARFIP1.13488_3--Early_AllOA-indep	ARFIP1.13488_3	Early_AllOA-indep	48287	6838	41449	Wald ratio	1	0.0199072	0.0494825	0.687457	-0.0770785	0.116893	1.02011	0.925817	1.124	NA	NA	NA	NA	NA	NA	NA	NA	NA	NA	NA	NA	NA	NA	NA	NA	NA	NA	NA	NA	NA	NA	NA	NA	NA	NA	NA	NA	NA	NA	NA	0.0195387	3.35204e-06	TRUE	1.29673e-87
01.decode	ARFIP1.13488_3--FingerOA-indep	ARFIP1.13488_3	FingerOA-indep	266618	10804	255814	Wald ratio	1	7.6416e-05	0.0736129	0.999172	-0.144205	0.144358	1.00008	0.86571	1.1553	NA	NA	NA	NA	NA	NA	NA	NA	NA	NA	NA	NA	NA	NA	NA	NA	NA	NA	NA	NA	NA	NA	NA	NA	NA	NA	NA	NA	NA	NA	NA	0.0195387	4.04189e-12	TRUE	1.87714e-136
01.decode	ARFIP1.13488_3--HandOA-indep	ARFIP1.13488_3	HandOA-indep	303782	20901	282881	Wald ratio	1	0.00974248	0.0311437	0.754415	-0.0512992	0.0707841	1.00979	0.949994	1.07335	NA	NA	NA	NA	NA	NA	NA	NA	NA	NA	NA	NA	NA	NA	NA	NA	NA	NA	NA	NA	NA	NA	NA	NA	NA	NA	NA	NA	NA	NA	NA	0.0195387	3.22137e-07	TRUE	2.59094e-137
01.decode	ARFIP1.13488_3--HipOA-indep	ARFIP1.13488_3	HipOA-indep	353388	36445	316943	Wald ratio	1	0.033573	0.0227656	0.140286	-0.0110475	0.0781935	1.03414	0.989013	1.08133	NA	NA	NA	NA	NA	NA	NA	NA	NA	NA	NA	NA	NA	NA	NA	NA	NA	NA	NA	NA	NA	NA	NA	NA	NA	NA	NA	NA	NA	NA	NA	0.0195387	6.15422e-06	TRUE	1.34025e-135
01.decode	ARFIP1.13488_3--KneeHipOA-indep	ARFIP1.13488_3	KneeHipOA-indep	490345	89741	400604	Wald ratio	1	0.0336034	0.0153212	0.0282889	0.00357378	0.063633	1.03417	1.00358	1.0657	NA	NA	NA	NA	NA	NA	NA	NA	NA	NA	NA	NA	NA	NA	NA	NA	NA	NA	NA	NA	NA	NA	NA	NA	NA	NA	NA	NA	NA	NA	NA	0.0195387	9.81013e-06	TRUE	8.56587e-138
01.decode	ARFIP1.13488_3--KneeOA-indep	ARFIP1.13488_3	KneeOA-indep	396054	62497	333557	Wald ratio	1	0.0419417	0.01788	0.0189896	0.00689695	0.0769865	1.04283	1.00692	1.08003	NA	NA	NA	NA	NA	NA	NA	NA	NA	NA	NA	NA	NA	NA	NA	NA	NA	NA	NA	NA	NA	NA	NA	NA	NA	NA	NA	NA	NA	NA	NA	0.0195387	1.38932e-05	TRUE	1.6886e-134
01.decode	ARFIP1.13488_3--SpineOA-indep	ARFIP1.13488_3	SpineOA-indep	333950	28372	305578	Wald ratio	1	0.00410682	0.0249256	0.86913	-0.0447473	0.0529609	1.00412	0.956239	1.05439	NA	NA	NA	NA	NA	NA	NA	NA	NA	NA	NA	NA	NA	NA	NA	NA	NA	NA	NA	NA	NA	NA	NA	NA	NA	NA	NA	NA	NA	NA	NA	0.0195387	8.12912e-08	TRUE	3.76225e-139
01.decode	ARFIP1.13488_3--THR-indep	ARFIP1.13488_3	THR-indep	319037	23021	296016	Wald ratio	1	0.00938789	0.0280097	0.7375	-0.045511	0.0642868	1.00943	0.955509	1.0664	NA	NA	NA	NA	NA	NA	NA	NA	NA	NA	NA	NA	NA	NA	NA	NA	NA	NA	NA	NA	NA	NA	NA	NA	NA	NA	NA	NA	NA	NA	NA	0.0195387	3.52114e-07	TRUE	6.10201e-138
01.decode	ARFIP1.13488_3--ThumbOA-indep	ARFIP1.13488_3	ThumbOA-indep	247455	10536	236919	Wald ratio	1	-0.0686532	0.0429384	0.109848	-0.152812	0.015506	0.93365	0.858291	1.01563	NA	NA	NA	NA	NA	NA	NA	NA	NA	NA	NA	NA	NA	NA	NA	NA	NA	NA	NA	NA	NA	NA	NA	NA	NA	NA	NA	NA	NA	NA	NA	0.0195387	1.03309e-05	TRUE	3.13726e-129
01.decode	ARFIP1.13488_3--TJR-indep	ARFIP1.13488_3	TJR-indep	368576	40887	327689	Wald ratio	1	0.0198041	0.0215102	0.357217	-0.022356	0.0619642	1.02	0.977892	1.06392	NA	NA	NA	NA	NA	NA	NA	NA	NA	NA	NA	NA	NA	NA	NA	NA	NA	NA	NA	NA	NA	NA	NA	NA	NA	NA	NA	NA	NA	NA	NA	0.0195387	2.29982e-06	TRUE	5.58417e-138
01.decode	ARFIP1.13488_3--TKR-indep	ARFIP1.13488_3	TKR-indep	252041	18200	233841	Wald ratio	1	0.0257719	0.0308128	0.402928	-0.0346212	0.086165	1.02611	0.965971	1.08999	NA	NA	NA	NA	NA	NA	NA	NA	NA	NA	NA	NA	NA	NA	NA	NA	NA	NA	NA	NA	NA	NA	NA	NA	NA	NA	NA	NA	NA	NA	NA	0.0195387	2.77564e-06	TRUE	2.08103e-132
01.decode	ARG1.5867_60--AllOA-indep	ARG1.5867_60	AllOA-indep	826690	177517	649173	Wald ratio	1	0.0156207	0.0307292	0.61122	-0.0446086	0.0758499	1.01574	0.956372	1.0788	NA	NA	NA	NA	NA	NA	NA	NA	NA	NA	NA	NA	NA	NA	NA	NA	NA	NA	NA	NA	NA	NA	NA	NA	NA	NA	NA	NA	NA	NA	NA	0.00354565	3.12575e-07	TRUE	1.50856e-27
01.decode	ARG1.5867_60--Early_AllOA-indep	ARG1.5867_60	Early_AllOA-indep	48287	6838	41449	Wald ratio	1	0.0985691	0.125419	0.431915	-0.147252	0.34439	1.10359	0.863076	1.41113	NA	NA	NA	NA	NA	NA	NA	NA	NA	NA	NA	NA	NA	NA	NA	NA	NA	NA	NA	NA	NA	NA	NA	NA	NA	NA	NA	NA	NA	NA	NA	0.00354565	1.27922e-05	TRUE	1.18013e-15
01.decode	ARG1.5867_60--FingerOA-indep	ARG1.5867_60	FingerOA-indep	266618	10804	255814	Wald ratio	1	0.0174107	0.113441	0.878021	-0.204933	0.239754	1.01756	0.814702	1.27094	NA	NA	NA	NA	NA	NA	NA	NA	NA	NA	NA	NA	NA	NA	NA	NA	NA	NA	NA	NA	NA	NA	NA	NA	NA	NA	NA	NA	NA	NA	NA	0.00354565	8.83508e-08	TRUE	1.05152e-25
01.decode	ARG1.5867_60--HandOA-indep	ARG1.5867_60	HandOA-indep	303782	20901	282881	Wald ratio	1	0.0121923	0.078838	0.877097	-0.14233	0.166715	1.01227	0.867335	1.18142	NA	NA	NA	NA	NA	NA	NA	NA	NA	NA	NA	NA	NA	NA	NA	NA	NA	NA	NA	NA	NA	NA	NA	NA	NA	NA	NA	NA	NA	NA	NA	0.00354565	7.87306e-08	TRUE	4.55298e-26
01.decode	ARG1.5867_60--HipOA-indep	ARG1.5867_60	HipOA-indep	353388	36445	316943	Wald ratio	1	0.0954377	0.0587156	0.104072	-0.0196449	0.21052	1.10014	0.980547	1.23432	NA	NA	NA	NA	NA	NA	NA	NA	NA	NA	NA	NA	NA	NA	NA	NA	NA	NA	NA	NA	NA	NA	NA	NA	NA	NA	NA	NA	NA	NA	NA	0.00354565	7.47623e-06	TRUE	2.01368e-24
01.decode	ARG1.5867_60--KneeHipOA-indep	ARG1.5867_60	KneeHipOA-indep	490345	89741	400604	Wald ratio	1	0.0448921	0.0398698	0.260179	-0.0332527	0.123037	1.04592	0.967294	1.13093	NA	NA	NA	NA	NA	NA	NA	NA	NA	NA	NA	NA	NA	NA	NA	NA	NA	NA	NA	NA	NA	NA	NA	NA	NA	NA	NA	NA	NA	NA	NA	0.00354565	2.58554e-06	TRUE	5.94984e-26
01.decode	ARG1.5867_60--KneeOA-indep	ARG1.5867_60	KneeOA-indep	396054	62497	333557	Wald ratio	1	0.0801039	0.0462027	0.0829623	-0.0104533	0.170661	1.0834	0.989601	1.18609	NA	NA	NA	NA	NA	NA	NA	NA	NA	NA	NA	NA	NA	NA	NA	NA	NA	NA	NA	NA	NA	NA	NA	NA	NA	NA	NA	NA	NA	NA	NA	0.00354565	7.58962e-06	TRUE	1.24477e-24
01.decode	ARG1.5867_60--SpineOA-indep	ARG1.5867_60	SpineOA-indep	333950	28372	305578	Wald ratio	1	0.0696678	0.0649127	0.283157	-0.0575611	0.196897	1.07215	0.944064	1.21762	NA	NA	NA	NA	NA	NA	NA	NA	NA	NA	NA	NA	NA	NA	NA	NA	NA	NA	NA	NA	NA	NA	NA	NA	NA	NA	NA	NA	NA	NA	NA	0.00354565	3.44926e-06	TRUE	5.2407e-25
01.decode	ARG1.5867_60--THR-indep	ARG1.5867_60	THR-indep	319037	23021	296016	Wald ratio	1	0.0202389	0.0725625	0.780309	-0.121984	0.162461	1.02045	0.885163	1.1764	NA	NA	NA	NA	NA	NA	NA	NA	NA	NA	NA	NA	NA	NA	NA	NA	NA	NA	NA	NA	NA	NA	NA	NA	NA	NA	NA	NA	NA	NA	NA	0.00354565	2.43844e-07	TRUE	5.15248e-26
01.decode	ARG1.5867_60--ThumbOA-indep	ARG1.5867_60	ThumbOA-indep	247455	10536	236919	Wald ratio	1	-0.111089	0.105223	0.291087	-0.317327	0.0951495	0.894859	0.728093	1.09982	NA	NA	NA	NA	NA	NA	NA	NA	NA	NA	NA	NA	NA	NA	NA	NA	NA	NA	NA	NA	NA	NA	NA	NA	NA	NA	NA	NA	NA	NA	NA	0.00354565	4.50423e-06	TRUE	4.82905e-24
01.decode	ARG1.5867_60--TJR-indep	ARG1.5867_60	TJR-indep	368576	40887	327689	Wald ratio	1	0.0285277	0.0587278	0.627137	-0.0865788	0.143634	1.02894	0.917063	1.15446	NA	NA	NA	NA	NA	NA	NA	NA	NA	NA	NA	NA	NA	NA	NA	NA	NA	NA	NA	NA	NA	NA	NA	NA	NA	NA	NA	NA	NA	NA	NA	0.00354565	6.40208e-07	TRUE	4.32528e-26
01.decode	ARG1.5867_60--TKR-indep	ARG1.5867_60	TKR-indep	252041	18200	233841	Wald ratio	1	0.0166864	0.079784	0.834335	-0.13969	0.173063	1.01683	0.869628	1.18894	NA	NA	NA	NA	NA	NA	NA	NA	NA	NA	NA	NA	NA	NA	NA	NA	NA	NA	NA	NA	NA	NA	NA	NA	NA	NA	NA	NA	NA	NA	NA	0.00354565	1.73552e-07	TRUE	1.90487e-25
01.decode	ARHGAP25.11333_82--AllOA-indep	ARHGAP25.11333_82	AllOA-indep	826690	177517	649173	Wald ratio	1	0.0307457	0.016861	0.0682305	-0.00230184	0.0637932	1.03122	0.997701	1.06587	NA	NA	NA	NA	NA	NA	NA	NA	NA	NA	NA	NA	NA	NA	NA	NA	NA	NA	NA	NA	NA	NA	NA	NA	NA	NA	NA	NA	NA	NA	NA	0.00954489	4.02216e-06	TRUE	6.38913e-70
01.decode	ARHGAP25.11333_82--Early_AllOA-indep	ARHGAP25.11333_82	Early_AllOA-indep	48287	6838	41449	Wald ratio	1	0.0968226	0.0752604	0.198268	-0.0506877	0.244333	1.10166	0.950575	1.27677	NA	NA	NA	NA	NA	NA	NA	NA	NA	NA	NA	NA	NA	NA	NA	NA	NA	NA	NA	NA	NA	NA	NA	NA	NA	NA	NA	NA	NA	NA	NA	0.00954489	3.42772e-05	TRUE	1.3935e-39
01.decode	ARHGAP25.11333_82--FingerOA-indep	ARHGAP25.11333_82	FingerOA-indep	266618	10804	255814	Wald ratio	1	0.0440196	0.0659471	0.504454	-0.0852367	0.173276	1.045	0.918295	1.18919	NA	NA	NA	NA	NA	NA	NA	NA	NA	NA	NA	NA	NA	NA	NA	NA	NA	NA	NA	NA	NA	NA	NA	NA	NA	NA	NA	NA	NA	NA	NA	0.00954489	1.67115e-06	TRUE	1.86212e-65
01.decode	ARHGAP25.11333_82--HandOA-indep	ARHGAP25.11333_82	HandOA-indep	303782	20901	282881	Wald ratio	1	0.0482063	0.0459801	0.294446	-0.0419147	0.138327	1.04939	0.958952	1.14835	NA	NA	NA	NA	NA	NA	NA	NA	NA	NA	NA	NA	NA	NA	NA	NA	NA	NA	NA	NA	NA	NA	NA	NA	NA	NA	NA	NA	NA	NA	NA	0.00954489	3.61834e-06	TRUE	1.43396e-65
01.decode	ARHGAP25.11333_82--HipOA-indep	ARHGAP25.11333_82	HipOA-indep	353388	36445	316943	Wald ratio	1	-0.03174	0.0338484	0.348392	-0.0980829	0.0346028	0.968758	0.906574	1.03521	NA	NA	NA	NA	NA	NA	NA	NA	NA	NA	NA	NA	NA	NA	NA	NA	NA	NA	NA	NA	NA	NA	NA	NA	NA	NA	NA	NA	NA	NA	NA	0.00954489	2.48823e-06	TRUE	5.92191e-67
01.decode	ARHGAP25.11333_82--KneeHipOA-indep	ARHGAP25.11333_82	KneeHipOA-indep	490345	89741	400604	Wald ratio	1	-0.00638739	0.0230923	0.782085	-0.0516483	0.0388735	0.993633	0.949663	1.03964	NA	NA	NA	NA	NA	NA	NA	NA	NA	NA	NA	NA	NA	NA	NA	NA	NA	NA	NA	NA	NA	NA	NA	NA	NA	NA	NA	NA	NA	NA	NA	0.00954489	1.56032e-07	TRUE	2.67799e-70
01.decode	ARHGAP25.11333_82--KneeOA-indep	ARHGAP25.11333_82	KneeOA-indep	396054	62497	333557	Wald ratio	1	-0.00623576	0.0260383	0.810731	-0.0572709	0.0447994	0.993784	0.944338	1.04582	NA	NA	NA	NA	NA	NA	NA	NA	NA	NA	NA	NA	NA	NA	NA	NA	NA	NA	NA	NA	NA	NA	NA	NA	NA	NA	NA	NA	NA	NA	NA	0.00954489	1.4481e-07	TRUE	3.06379e-69
01.decode	ARHGAP25.11333_82--SpineOA-indep	ARHGAP25.11333_82	SpineOA-indep	333950	28372	305578	Wald ratio	1	0.00808	0.0383682	0.833207	-0.0671218	0.0832818	1.00811	0.935081	1.08685	NA	NA	NA	NA	NA	NA	NA	NA	NA	NA	NA	NA	NA	NA	NA	NA	NA	NA	NA	NA	NA	NA	NA	NA	NA	NA	NA	NA	NA	NA	NA	0.00954489	1.32801e-07	TRUE	2.99078e-68
01.decode	ARHGAP25.11333_82--THR-indep	ARHGAP25.11333_82	THR-indep	319037	23021	296016	Wald ratio	1	-0.0451834	0.0404076	0.263486	-0.124382	0.0340155	0.955822	0.883042	1.0346	NA	NA	NA	NA	NA	NA	NA	NA	NA	NA	NA	NA	NA	NA	NA	NA	NA	NA	NA	NA	NA	NA	NA	NA	NA	NA	NA	NA	NA	NA	NA	0.00954489	3.91916e-06	TRUE	8.72105e-66
01.decode	ARHGAP25.11333_82--ThumbOA-indep	ARHGAP25.11333_82	ThumbOA-indep	247455	10536	236919	Wald ratio	1	0.111657	0.0621896	0.0725858	-0.0102348	0.233548	1.11813	0.989817	1.26307	NA	NA	NA	NA	NA	NA	NA	NA	NA	NA	NA	NA	NA	NA	NA	NA	NA	NA	NA	NA	NA	NA	NA	NA	NA	NA	NA	NA	NA	NA	NA	0.00954489	1.30269e-05	TRUE	6.69316e-62
01.decode	ARHGAP25.11333_82--TJR-indep	ARHGAP25.11333_82	TJR-indep	368576	40887	327689	Wald ratio	1	-0.000523318	0.0349933	0.988068	-0.0691102	0.0680636	0.999477	0.933224	1.07043	NA	NA	NA	NA	NA	NA	NA	NA	NA	NA	NA	NA	NA	NA	NA	NA	NA	NA	NA	NA	NA	NA	NA	NA	NA	NA	NA	NA	NA	NA	NA	0.00954489	6.06787e-10	TRUE	2.54799e-69
01.decode	ARHGAP25.11333_82--TKR-indep	ARHGAP25.11333_82	TKR-indep	252041	18200	233841	Wald ratio	1	0.0159893	0.0448406	0.721406	-0.0718983	0.103877	1.01612	0.930626	1.10946	NA	NA	NA	NA	NA	NA	NA	NA	NA	NA	NA	NA	NA	NA	NA	NA	NA	NA	NA	NA	NA	NA	NA	NA	NA	NA	NA	NA	NA	NA	NA	0.00954489	5.04486e-07	TRUE	8.59967e-66
01.decode	ASIP.5676_54--AllOA-indep	ASIP.5676_54	AllOA-indep	826690	177517	649173	Wald ratio	1	0.0280555	0.0076772	0.000257798	0.0130081	0.0431028	1.02845	1.01309	1.04405	NA	NA	NA	NA	NA	NA	NA	NA	NA	NA	NA	NA	NA	NA	NA	NA	NA	NA	NA	NA	NA	NA	NA	NA	NA	NA	NA	NA	NA	NA	NA	0.038105	1.6154e-05	TRUE	9.73143e-279
01.decode	ASIP.5676_54--Early_AllOA-indep	ASIP.5676_54	Early_AllOA-indep	48287	6838	41449	Wald ratio	1	0.0521503	0.035929	0.146646	-0.0182706	0.122571	1.05353	0.981895	1.1304	NA	NA	NA	NA	NA	NA	NA	NA	NA	NA	NA	NA	NA	NA	NA	NA	NA	NA	NA	NA	NA	NA	NA	NA	NA	NA	NA	NA	NA	NA	NA	0.038105	4.3632e-05	TRUE	3.37128e-164
01.decode	ASIP.5676_54--FingerOA-indep	ASIP.5676_54	FingerOA-indep	266618	10804	255814	Wald ratio	1	-0.00444598	0.0317825	0.888749	-0.0667398	0.0578478	0.995564	0.935439	1.05955	NA	NA	NA	NA	NA	NA	NA	NA	NA	NA	NA	NA	NA	NA	NA	NA	NA	NA	NA	NA	NA	NA	NA	NA	NA	NA	NA	NA	NA	NA	NA	0.038105	7.33959e-08	TRUE	9.59876e-267
01.decode	ASIP.5676_54--HandOA-indep	ASIP.5676_54	HandOA-indep	303782	20901	282881	Wald ratio	1	0.00872348	0.0220181	0.691961	-0.034432	0.051879	1.00876	0.966154	1.05325	NA	NA	NA	NA	NA	NA	NA	NA	NA	NA	NA	NA	NA	NA	NA	NA	NA	NA	NA	NA	NA	NA	NA	NA	NA	NA	NA	NA	NA	NA	NA	0.038105	5.16727e-07	TRUE	2.25347e-269
01.decode	ASIP.5676_54--HipOA-indep	ASIP.5676_54	HipOA-indep	353388	36445	316943	Wald ratio	1	0.0334838	0.0156267	0.0321343	0.00285555	0.064112	1.03405	1.00286	1.06621	NA	NA	NA	NA	NA	NA	NA	NA	NA	NA	NA	NA	NA	NA	NA	NA	NA	NA	NA	NA	NA	NA	NA	NA	NA	NA	NA	NA	NA	NA	NA	0.038105	1.29923e-05	TRUE	1.85827e-265
01.decode	ASIP.5676_54--KneeHipOA-indep	ASIP.5676_54	KneeHipOA-indep	490345	89741	400604	Wald ratio	1	0.0481367	0.010533	4.87568e-06	0.027492	0.0687815	1.04931	1.02787	1.0712	NA	NA	NA	NA	NA	NA	NA	NA	NA	NA	NA	NA	NA	NA	NA	NA	NA	NA	NA	NA	NA	NA	NA	NA	NA	NA	NA	NA	NA	NA	NA	0.038105	4.25919e-05	TRUE	2.99086e-264
01.decode	ASIP.5676_54--KneeOA-indep	ASIP.5676_54	KneeOA-indep	396054	62497	333557	Wald ratio	1	0.0548186	0.0124183	1.0132e-05	0.0304787	0.0791585	1.05635	1.03095	1.08238	NA	NA	NA	NA	NA	NA	NA	NA	NA	NA	NA	NA	NA	NA	NA	NA	NA	NA	NA	NA	NA	NA	NA	NA	NA	NA	NA	NA	NA	NA	NA	0.038105	4.92004e-05	TRUE	8.36535e-259
01.decode	ASIP.5676_54--SpineOA-indep	ASIP.5676_54	SpineOA-indep	333950	28372	305578	Wald ratio	1	0.0238346	0.0178863	0.182676	-0.0112226	0.0588918	1.02412	0.98884	1.06066	NA	NA	NA	NA	NA	NA	NA	NA	NA	NA	NA	NA	NA	NA	NA	NA	NA	NA	NA	NA	NA	NA	NA	NA	NA	NA	NA	NA	NA	NA	NA	0.038105	5.31734e-06	TRUE	1.3815e-267
01.decode	ASIP.5676_54--THR-indep	ASIP.5676_54	THR-indep	319037	23021	296016	Wald ratio	1	0.0326409	0.0182159	0.0731511	-0.00306234	0.0683441	1.03318	0.996942	1.07073	NA	NA	NA	NA	NA	NA	NA	NA	NA	NA	NA	NA	NA	NA	NA	NA	NA	NA	NA	NA	NA	NA	NA	NA	NA	NA	NA	NA	NA	NA	NA	0.038105	1.00642e-05	TRUE	4.5828e-264
01.decode	ASIP.5676_54--ThumbOA-indep	ASIP.5676_54	ThumbOA-indep	247455	10536	236919	Wald ratio	1	-0.0121622	0.0294292	0.679409	-0.0698433	0.045519	0.987911	0.93254	1.04657	NA	NA	NA	NA	NA	NA	NA	NA	NA	NA	NA	NA	NA	NA	NA	NA	NA	NA	NA	NA	NA	NA	NA	NA	NA	NA	NA	NA	NA	NA	NA	0.038105	6.90199e-07	TRUE	6.99745e-263
01.decode	ASIP.5676_54--TJR-indep	ASIP.5676_54	TJR-indep	368576	40887	327689	Wald ratio	1	0.046255	0.0142351	0.00115662	0.0183542	0.0741557	1.04734	1.01852	1.07697	NA	NA	NA	NA	NA	NA	NA	NA	NA	NA	NA	NA	NA	NA	NA	NA	NA	NA	NA	NA	NA	NA	NA	NA	NA	NA	NA	NA	NA	NA	NA	0.038105	2.86462e-05	TRUE	1.03702e-261
01.decode	ASIP.5676_54--TKR-indep	ASIP.5676_54	TKR-indep	252041	18200	233841	Wald ratio	1	0.0642553	0.0202913	0.00154206	0.0244844	0.104026	1.06636	1.02479	1.10963	NA	NA	NA	NA	NA	NA	NA	NA	NA	NA	NA	NA	NA	NA	NA	NA	NA	NA	NA	NA	NA	NA	NA	NA	NA	NA	NA	NA	NA	NA	NA	0.038105	3.97855e-05	TRUE	3.85122e-249
01.decode	ASPH.6998_106--AllOA-indep	ASPH.6998_106	AllOA-indep	826690	177517	649173	Wald ratio	1	0.0293681	0.0547384	0.591601	-0.0779192	0.136655	1.0298	0.925039	1.14643	NA	NA	NA	NA	NA	NA	NA	NA	NA	NA	NA	NA	NA	NA	NA	NA	NA	NA	NA	NA	NA	NA	NA	NA	NA	NA	NA	NA	NA	NA	NA	0.000964076	3.48198e-07	TRUE	2.02528e-08
01.decode	ASPH.6998_106--Early_AllOA-indep	ASPH.6998_106	Early_AllOA-indep	48287	6838	41449	Wald ratio	1	-0.153006	0.252208	0.544071	-0.647334	0.341321	0.858124	0.523439	1.4068	NA	NA	NA	NA	NA	NA	NA	NA	NA	NA	NA	NA	NA	NA	NA	NA	NA	NA	NA	NA	NA	NA	NA	NA	NA	NA	NA	NA	NA	NA	NA	0.000964076	7.62241e-06	TRUE	5.28626e-05
01.decode	ASPH.6998_106--FingerOA-indep	ASPH.6998_106	FingerOA-indep	266618	10804	255814	Wald ratio	1	-0.118453	0.213812	0.579574	-0.537525	0.300618	0.888293	0.584192	1.35069	NA	NA	NA	NA	NA	NA	NA	NA	NA	NA	NA	NA	NA	NA	NA	NA	NA	NA	NA	NA	NA	NA	NA	NA	NA	NA	NA	NA	NA	NA	NA	0.000964076	1.15118e-06	TRUE	1.17407e-07
01.decode	ASPH.6998_106--HandOA-indep	ASPH.6998_106	HandOA-indep	303782	20901	282881	Wald ratio	1	0.0901773	0.148365	0.543315	-0.200618	0.380972	1.09437	0.818225	1.46371	NA	NA	NA	NA	NA	NA	NA	NA	NA	NA	NA	NA	NA	NA	NA	NA	NA	NA	NA	NA	NA	NA	NA	NA	NA	NA	NA	NA	NA	NA	NA	0.000964076	1.21611e-06	TRUE	9.79309e-08
01.decode	ASPH.6998_106--HipOA-indep	ASPH.6998_106	HipOA-indep	353388	36445	316943	Wald ratio	1	0.0832721	0.111597	0.455556	-0.135458	0.302002	1.08684	0.873316	1.35256	NA	NA	NA	NA	NA	NA	NA	NA	NA	NA	NA	NA	NA	NA	NA	NA	NA	NA	NA	NA	NA	NA	NA	NA	NA	NA	NA	NA	NA	NA	NA	0.000964076	1.57559e-06	TRUE	9.16112e-08
01.decode	ASPH.6998_106--KneeHipOA-indep	ASPH.6998_106	KneeHipOA-indep	490345	89741	400604	Wald ratio	1	0.112244	0.0744451	0.131621	-0.0336685	0.258156	1.11879	0.966892	1.29454	NA	NA	NA	NA	NA	NA	NA	NA	NA	NA	NA	NA	NA	NA	NA	NA	NA	NA	NA	NA	NA	NA	NA	NA	NA	NA	NA	NA	NA	NA	NA	0.000964076	4.63609e-06	TRUE	1.53141e-07
01.decode	ASPH.6998_106--KneeOA-indep	ASPH.6998_106	KneeOA-indep	396054	62497	333557	Wald ratio	1	0.076213	0.0869649	0.380831	-0.0942381	0.246664	1.07919	0.910066	1.27975	NA	NA	NA	NA	NA	NA	NA	NA	NA	NA	NA	NA	NA	NA	NA	NA	NA	NA	NA	NA	NA	NA	NA	NA	NA	NA	NA	NA	NA	NA	NA	0.000964076	1.93918e-06	TRUE	9.07937e-08
01.decode	ASPH.6998_106--SpineOA-indep	ASPH.6998_106	SpineOA-indep	333950	28372	305578	Wald ratio	1	0.135398	0.12373	0.27382	-0.107112	0.377909	1.14499	0.898425	1.45923	NA	NA	NA	NA	NA	NA	NA	NA	NA	NA	NA	NA	NA	NA	NA	NA	NA	NA	NA	NA	NA	NA	NA	NA	NA	NA	NA	NA	NA	NA	NA	0.000964076	3.58591e-06	TRUE	1.84413e-07
01.decode	ASPH.6998_106--THR-indep	ASPH.6998_106	THR-indep	319037	23021	296016	Wald ratio	1	-0.0455628	0.133559	0.732995	-0.307338	0.216212	0.95546	0.735402	1.24137	NA	NA	NA	NA	NA	NA	NA	NA	NA	NA	NA	NA	NA	NA	NA	NA	NA	NA	NA	NA	NA	NA	NA	NA	NA	NA	NA	NA	NA	NA	NA	0.000964076	3.64788e-07	TRUE	5.54661e-08
01.decode	ASPH.6998_106--ThumbOA-indep	ASPH.6998_106	ThumbOA-indep	247455	10536	236919	Wald ratio	1	-0.078267	0.20169	0.697975	-0.47358	0.317046	0.924718	0.622769	1.37307	NA	NA	NA	NA	NA	NA	NA	NA	NA	NA	NA	NA	NA	NA	NA	NA	NA	NA	NA	NA	NA	NA	NA	NA	NA	NA	NA	NA	NA	NA	NA	0.000964076	6.08548e-07	TRUE	1.00876e-07
01.decode	ASPH.6998_106--TJR-indep	ASPH.6998_106	TJR-indep	368576	40887	327689	Wald ratio	1	-0.0806446	0.10506	0.442723	-0.286563	0.125273	0.922522	0.75084	1.13346	NA	NA	NA	NA	NA	NA	NA	NA	NA	NA	NA	NA	NA	NA	NA	NA	NA	NA	NA	NA	NA	NA	NA	NA	NA	NA	NA	NA	NA	NA	NA	0.000964076	1.59864e-06	TRUE	8.74609e-08
01.decode	ASPH.6998_106--TKR-indep	ASPH.6998_106	TKR-indep	252041	18200	233841	Wald ratio	1	-0.223108	0.14846	0.132887	-0.514089	0.0678736	0.800029	0.598045	1.07023	NA	NA	NA	NA	NA	NA	NA	NA	NA	NA	NA	NA	NA	NA	NA	NA	NA	NA	NA	NA	NA	NA	NA	NA	NA	NA	NA	NA	NA	NA	NA	0.000964076	8.96071e-06	TRUE	7.75214e-07
01.decode	ASPN.6451_64--AllOA-indep	ASPN.6451_64	AllOA-indep	826690	177517	649173	Wald ratio	1	-0.00406539	0.00854495	0.634242	-0.0208135	0.0126827	0.995943	0.979402	1.01276	NA	NA	NA	NA	NA	NA	NA	NA	NA	NA	NA	NA	NA	NA	NA	NA	NA	NA	NA	NA	NA	NA	NA	NA	NA	NA	NA	NA	NA	NA	NA	0.0381124	2.73806e-07	TRUE	8.18623e-289
01.decode	ASPN.6451_64--Early_AllOA-indep	ASPN.6451_64	Early_AllOA-indep	48287	6838	41449	Wald ratio	1	0.0186483	0.0372553	0.616684	-0.0543721	0.0916688	1.01882	0.94708	1.096	NA	NA	NA	NA	NA	NA	NA	NA	NA	NA	NA	NA	NA	NA	NA	NA	NA	NA	NA	NA	NA	NA	NA	NA	NA	NA	NA	NA	NA	NA	NA	0.0381124	5.18914e-06	TRUE	1.22287e-171
01.decode	ASPN.6451_64--FingerOA-indep	ASPN.6451_64	FingerOA-indep	266618	10804	255814	Wald ratio	1	-0.114298	0.0316622	0.000306295	-0.176356	-0.05224	0.891992	0.83832	0.949101	NA	NA	NA	NA	NA	NA	NA	NA	NA	NA	NA	NA	NA	NA	NA	NA	NA	NA	NA	NA	NA	NA	NA	NA	NA	NA	NA	NA	NA	NA	NA	0.0381124	4.88763e-05	TRUE	4.76117e-249
01.decode	ASPN.6451_64--HandOA-indep	ASPN.6451_64	HandOA-indep	303782	20901	282881	Wald ratio	1	-0.0506641	0.0224191	0.0238295	-0.0946054	-0.00672274	0.950598	0.909732	0.9933	NA	NA	NA	NA	NA	NA	NA	NA	NA	NA	NA	NA	NA	NA	NA	NA	NA	NA	NA	NA	NA	NA	NA	NA	NA	NA	NA	NA	NA	NA	NA	0.0381124	1.68114e-05	TRUE	2.75232e-260
01.decode	ASPN.6451_64--HipOA-indep	ASPN.6451_64	HipOA-indep	353388	36445	316943	Wald ratio	1	0.0255383	0.0168542	0.129708	-0.00749581	0.0585725	1.02587	0.992532	1.06032	NA	NA	NA	NA	NA	NA	NA	NA	NA	NA	NA	NA	NA	NA	NA	NA	NA	NA	NA	NA	NA	NA	NA	NA	NA	NA	NA	NA	NA	NA	NA	0.0381124	6.49712e-06	TRUE	2.46757e-268
01.decode	ASPN.6451_64--KneeHipOA-indep	ASPN.6451_64	KneeHipOA-indep	490345	89741	400604	Wald ratio	1	-0.00310977	0.0113715	0.784492	-0.025398	0.0191784	0.996895	0.974922	1.01936	NA	NA	NA	NA	NA	NA	NA	NA	NA	NA	NA	NA	NA	NA	NA	NA	NA	NA	NA	NA	NA	NA	NA	NA	NA	NA	NA	NA	NA	NA	NA	0.0381124	1.52517e-07	TRUE	2.40656e-281
01.decode	ASPN.6451_64--KneeOA-indep	ASPN.6451_64	KneeOA-indep	396054	62497	333557	Wald ratio	1	-0.010461	0.013236	0.429326	-0.0364034	0.0154815	0.989594	0.964251	1.0156	NA	NA	NA	NA	NA	NA	NA	NA	NA	NA	NA	NA	NA	NA	NA	NA	NA	NA	NA	NA	NA	NA	NA	NA	NA	NA	NA	NA	NA	NA	NA	0.0381124	1.57719e-06	TRUE	1.53263e-274
01.decode	ASPN.6451_64--SpineOA-indep	ASPN.6451_64	SpineOA-indep	333950	28372	305578	Wald ratio	1	0.0129163	0.0190134	0.496932	-0.02435	0.0501826	1.013	0.975944	1.05146	NA	NA	NA	NA	NA	NA	NA	NA	NA	NA	NA	NA	NA	NA	NA	NA	NA	NA	NA	NA	NA	NA	NA	NA	NA	NA	NA	NA	NA	NA	NA	0.0381124	1.3819e-06	TRUE	1.13558e-270
01.decode	ASPN.6451_64--THR-indep	ASPN.6451_64	THR-indep	319037	23021	296016	Wald ratio	1	0.00346777	0.0196022	0.859581	-0.0349526	0.0418881	1.00347	0.965651	1.04278	NA	NA	NA	NA	NA	NA	NA	NA	NA	NA	NA	NA	NA	NA	NA	NA	NA	NA	NA	NA	NA	NA	NA	NA	NA	NA	NA	NA	NA	NA	NA	0.0381124	9.80963e-08	TRUE	7.96418e-272
01.decode	ASPN.6451_64--ThumbOA-indep	ASPN.6451_64	ThumbOA-indep	247455	10536	236919	Wald ratio	1	-0.0750752	0.0304446	0.0136645	-0.134747	-0.0154039	0.927674	0.873937	0.984714	NA	NA	NA	NA	NA	NA	NA	NA	NA	NA	NA	NA	NA	NA	NA	NA	NA	NA	NA	NA	NA	NA	NA	NA	NA	NA	NA	NA	NA	NA	NA	0.0381124	2.4574e-05	TRUE	4.4741e-252
01.decode	ASPN.6451_64--TJR-indep	ASPN.6451_64	TJR-indep	368576	40887	327689	Wald ratio	1	-0.0233806	0.0158122	0.139234	-0.0543725	0.00761123	0.976891	0.947079	1.00764	NA	NA	NA	NA	NA	NA	NA	NA	NA	NA	NA	NA	NA	NA	NA	NA	NA	NA	NA	NA	NA	NA	NA	NA	NA	NA	NA	NA	NA	NA	NA	0.0381124	5.93204e-06	TRUE	1.20364e-269
01.decode	ASPN.6451_64--TKR-indep	ASPN.6451_64	TKR-indep	252041	18200	233841	Wald ratio	1	-0.0720342	0.0223725	0.00128295	-0.115884	-0.0281841	0.930499	0.890578	0.972209	NA	NA	NA	NA	NA	NA	NA	NA	NA	NA	NA	NA	NA	NA	NA	NA	NA	NA	NA	NA	NA	NA	NA	NA	NA	NA	NA	NA	NA	NA	NA	0.0381124	4.11314e-05	TRUE	7.08919e-249
01.decode	ASRGL1.18313_4--AllOA-indep	ASRGL1.18313_4	AllOA-indep	826690	177517	649173	Wald ratio	1	-0.0239285	0.0130062	0.0658013	-0.0494207	0.00156368	0.976355	0.951781	1.00156	NA	NA	NA	NA	NA	NA	NA	NA	NA	NA	NA	NA	NA	NA	NA	NA	NA	NA	NA	NA	NA	NA	NA	NA	NA	NA	NA	NA	NA	NA	NA	0.0167622	4.09436e-06	TRUE	3.55919e-123
01.decode	ASRGL1.18313_4--Early_AllOA-indep	ASRGL1.18313_4	Early_AllOA-indep	48287	6838	41449	Wald ratio	1	0.0142718	0.0579787	0.805562	-0.0993665	0.12791	1.01437	0.905411	1.13645	NA	NA	NA	NA	NA	NA	NA	NA	NA	NA	NA	NA	NA	NA	NA	NA	NA	NA	NA	NA	NA	NA	NA	NA	NA	NA	NA	NA	NA	NA	NA	0.0167622	1.25491e-06	TRUE	6.08259e-76
01.decode	ASRGL1.18313_4--FingerOA-indep	ASRGL1.18313_4	FingerOA-indep	266618	10804	255814	Wald ratio	1	-0.0561513	0.0497448	0.258988	-0.153651	0.0413486	0.945396	0.857571	1.04222	NA	NA	NA	NA	NA	NA	NA	NA	NA	NA	NA	NA	NA	NA	NA	NA	NA	NA	NA	NA	NA	NA	NA	NA	NA	NA	NA	NA	NA	NA	NA	0.0167622	4.779e-06	TRUE	2.81668e-113
01.decode	ASRGL1.18313_4--HandOA-indep	ASRGL1.18313_4	HandOA-indep	303782	20901	282881	Wald ratio	1	-0.048397	0.0348533	0.164957	-0.116709	0.0199154	0.952756	0.889844	1.02012	NA	NA	NA	NA	NA	NA	NA	NA	NA	NA	NA	NA	NA	NA	NA	NA	NA	NA	NA	NA	NA	NA	NA	NA	NA	NA	NA	NA	NA	NA	NA	0.0167622	6.34731e-06	TRUE	2.62552e-114
01.decode	ASRGL1.18313_4--HipOA-indep	ASRGL1.18313_4	HipOA-indep	353388	36445	316943	Wald ratio	1	-0.0290311	0.0261431	0.266797	-0.0802715	0.0222094	0.971386	0.922866	1.02246	NA	NA	NA	NA	NA	NA	NA	NA	NA	NA	NA	NA	NA	NA	NA	NA	NA	NA	NA	NA	NA	NA	NA	NA	NA	NA	NA	NA	NA	NA	NA	0.0167622	3.4895e-06	TRUE	3.84024e-117
01.decode	ASRGL1.18313_4--KneeHipOA-indep	ASRGL1.18313_4	KneeHipOA-indep	490345	89741	400604	Wald ratio	1	-0.0193965	0.0175983	0.270381	-0.0538891	0.0150961	0.98079	0.947537	1.01521	NA	NA	NA	NA	NA	NA	NA	NA	NA	NA	NA	NA	NA	NA	NA	NA	NA	NA	NA	NA	NA	NA	NA	NA	NA	NA	NA	NA	NA	NA	NA	0.0167622	2.47747e-06	TRUE	1.0964e-120
01.decode	ASRGL1.18313_4--KneeOA-indep	ASRGL1.18313_4	KneeOA-indep	396054	62497	333557	Wald ratio	1	-0.00406924	0.0201442	0.839912	-0.0435519	0.0354134	0.995939	0.957383	1.03605	NA	NA	NA	NA	NA	NA	NA	NA	NA	NA	NA	NA	NA	NA	NA	NA	NA	NA	NA	NA	NA	NA	NA	NA	NA	NA	NA	NA	NA	NA	NA	0.0167622	1.03033e-07	TRUE	4.20314e-121
01.decode	ASRGL1.18313_4--SpineOA-indep	ASRGL1.18313_4	SpineOA-indep	333950	28372	305578	Wald ratio	1	0.014501	0.0291976	0.619435	-0.0427263	0.0717283	1.01461	0.958174	1.07436	NA	NA	NA	NA	NA	NA	NA	NA	NA	NA	NA	NA	NA	NA	NA	NA	NA	NA	NA	NA	NA	NA	NA	NA	NA	NA	NA	NA	NA	NA	NA	0.0167622	7.38624e-07	TRUE	2.41592e-118
01.decode	ASRGL1.18313_4--THR-indep	ASRGL1.18313_4	THR-indep	319037	23021	296016	Wald ratio	1	-0.0281956	0.0313633	0.368652	-0.0896676	0.0332764	0.972198	0.914235	1.03384	NA	NA	NA	NA	NA	NA	NA	NA	NA	NA	NA	NA	NA	NA	NA	NA	NA	NA	NA	NA	NA	NA	NA	NA	NA	NA	NA	NA	NA	NA	NA	0.0167622	2.53328e-06	TRUE	1.6203e-116
01.decode	ASRGL1.18313_4--ThumbOA-indep	ASRGL1.18313_4	ThumbOA-indep	247455	10536	236919	Wald ratio	1	-0.0612184	0.0471545	0.194201	-0.153641	0.0312043	0.940618	0.85758	1.0317	NA	NA	NA	NA	NA	NA	NA	NA	NA	NA	NA	NA	NA	NA	NA	NA	NA	NA	NA	NA	NA	NA	NA	NA	NA	NA	NA	NA	NA	NA	NA	0.0167622	6.81122e-06	TRUE	1.51079e-111
01.decode	ASRGL1.18313_4--TJR-indep	ASRGL1.18313_4	TJR-indep	368576	40887	327689	Wald ratio	1	-0.024795	0.0244041	0.30962	-0.0726271	0.023037	0.97551	0.929948	1.0233	NA	NA	NA	NA	NA	NA	NA	NA	NA	NA	NA	NA	NA	NA	NA	NA	NA	NA	NA	NA	NA	NA	NA	NA	NA	NA	NA	NA	NA	NA	NA	0.0167622	2.80078e-06	TRUE	6.31558e-118
01.decode	ASRGL1.18313_4--TKR-indep	ASRGL1.18313_4	TKR-indep	252041	18200	233841	Wald ratio	1	0.0207321	0.0343737	0.546417	-0.0466404	0.0881046	1.02095	0.954431	1.0921	NA	NA	NA	NA	NA	NA	NA	NA	NA	NA	NA	NA	NA	NA	NA	NA	NA	NA	NA	NA	NA	NA	NA	NA	NA	NA	NA	NA	NA	NA	NA	0.0167622	1.44333e-06	TRUE	3.09767e-114
01.decode	ATF6.11277_23--AllOA-indep	ATF6.11277_23	AllOA-indep	826690	177517	649173	Wald ratio	1	-0.0174804	0.0519258	0.736386	-0.119255	0.084294	0.982671	0.887582	1.08795	NA	NA	NA	NA	NA	NA	NA	NA	NA	NA	NA	NA	NA	NA	NA	NA	NA	NA	NA	NA	NA	NA	NA	NA	NA	NA	NA	NA	NA	NA	NA	0.00097743	1.37087e-07	TRUE	1.27076e-08
01.decode	ATF6.11277_23--Early_AllOA-indep	ATF6.11277_23	Early_AllOA-indep	48287	6838	41449	Wald ratio	1	0.00318555	0.228137	0.988859	-0.443963	0.450334	1.00319	0.641489	1.56884	NA	NA	NA	NA	NA	NA	NA	NA	NA	NA	NA	NA	NA	NA	NA	NA	NA	NA	NA	NA	NA	NA	NA	NA	NA	NA	NA	NA	NA	NA	NA	0.00097743	4.03804e-09	TRUE	8.24814e-06
01.decode	ATF6.11277_23--FingerOA-indep	ATF6.11277_23	FingerOA-indep	266618	10804	255814	Wald ratio	1	-0.0975506	0.200767	0.627046	-0.491055	0.295954	0.907056	0.611981	1.34441	NA	NA	NA	NA	NA	NA	NA	NA	NA	NA	NA	NA	NA	NA	NA	NA	NA	NA	NA	NA	NA	NA	NA	NA	NA	NA	NA	NA	NA	NA	NA	0.00097743	8.85498e-07	TRUE	8.37655e-08
01.decode	ATF6.11277_23--HandOA-indep	ATF6.11277_23	HandOA-indep	303782	20901	282881	Wald ratio	1	-0.0744873	0.138811	0.591538	-0.346557	0.197583	0.928219	0.707118	1.21845	NA	NA	NA	NA	NA	NA	NA	NA	NA	NA	NA	NA	NA	NA	NA	NA	NA	NA	NA	NA	NA	NA	NA	NA	NA	NA	NA	NA	NA	NA	NA	0.00097743	9.47888e-07	TRUE	6.97494e-08
01.decode	ATF6.11277_23--HipOA-indep	ATF6.11277_23	HipOA-indep	353388	36445	316943	Wald ratio	1	-0.218803	0.102411	0.0326366	-0.419528	-0.0180781	0.80348	0.657357	0.982084	NA	NA	NA	NA	NA	NA	NA	NA	NA	NA	NA	NA	NA	NA	NA	NA	NA	NA	NA	NA	NA	NA	NA	NA	NA	NA	NA	NA	NA	NA	NA	0.00097743	1.29171e-05	TRUE	6.97876e-07
01.decode	ATF6.11277_23--KneeHipOA-indep	ATF6.11277_23	KneeHipOA-indep	490345	89741	400604	Wald ratio	1	-0.151291	0.0692077	0.0288123	-0.286938	-0.015644	0.859597	0.750558	0.984478	NA	NA	NA	NA	NA	NA	NA	NA	NA	NA	NA	NA	NA	NA	NA	NA	NA	NA	NA	NA	NA	NA	NA	NA	NA	NA	NA	NA	NA	NA	NA	0.00097743	9.74572e-06	TRUE	3.18865e-07
01.decode	ATF6.11277_23--KneeOA-indep	ATF6.11277_23	KneeOA-indep	396054	62497	333557	Wald ratio	1	-0.144666	0.0807122	0.0730739	-0.302862	0.0135299	0.865311	0.738701	1.01362	NA	NA	NA	NA	NA	NA	NA	NA	NA	NA	NA	NA	NA	NA	NA	NA	NA	NA	NA	NA	NA	NA	NA	NA	NA	NA	NA	NA	NA	NA	NA	0.00097743	8.1115e-06	TRUE	3.04207e-07
01.decode	ATF6.11277_23--SpineOA-indep	ATF6.11277_23	SpineOA-indep	333950	28372	305578	Wald ratio	1	-0.0102226	0.115157	0.929264	-0.235931	0.215485	0.989829	0.789836	1.24046	NA	NA	NA	NA	NA	NA	NA	NA	NA	NA	NA	NA	NA	NA	NA	NA	NA	NA	NA	NA	NA	NA	NA	NA	NA	NA	NA	NA	NA	NA	NA	0.00097743	2.35973e-08	TRUE	2.63683e-08
01.decode	ATF6.11277_23--THR-indep	ATF6.11277_23	THR-indep	319037	23021	296016	Wald ratio	1	-0.195742	0.124555	0.116061	-0.43987	0.0483867	0.822225	0.64412	1.04958	NA	NA	NA	NA	NA	NA	NA	NA	NA	NA	NA	NA	NA	NA	NA	NA	NA	NA	NA	NA	NA	NA	NA	NA	NA	NA	NA	NA	NA	NA	NA	0.00097743	7.7411e-06	TRUE	3.72207e-07
01.decode	ATF6.11277_23--ThumbOA-indep	ATF6.11277_23	ThumbOA-indep	247455	10536	236919	Wald ratio	1	-0.0770735	0.190061	0.685096	-0.449594	0.295447	0.925822	0.637887	1.34373	NA	NA	NA	NA	NA	NA	NA	NA	NA	NA	NA	NA	NA	NA	NA	NA	NA	NA	NA	NA	NA	NA	NA	NA	NA	NA	NA	NA	NA	NA	NA	0.00097743	6.64555e-07	TRUE	8.4698e-08
01.decode	ATF6.11277_23--TJR-indep	ATF6.11277_23	TJR-indep	368576	40887	327689	Wald ratio	1	-0.0732087	0.0968243	0.44959	-0.262984	0.116567	0.929407	0.768754	1.12363	NA	NA	NA	NA	NA	NA	NA	NA	NA	NA	NA	NA	NA	NA	NA	NA	NA	NA	NA	NA	NA	NA	NA	NA	NA	NA	NA	NA	NA	NA	NA	0.00097743	1.55107e-06	TRUE	6.92579e-08
01.decode	ATF6.11277_23--TKR-indep	ATF6.11277_23	TKR-indep	252041	18200	233841	Wald ratio	1	-0.069835	0.137947	0.612684	-0.340211	0.200541	0.932548	0.71162	1.22206	NA	NA	NA	NA	NA	NA	NA	NA	NA	NA	NA	NA	NA	NA	NA	NA	NA	NA	NA	NA	NA	NA	NA	NA	NA	NA	NA	NA	NA	NA	NA	0.00097743	1.01685e-06	TRUE	9.88035e-08
01.decode	ATOX1.19233_75--AllOA-indep	ATOX1.19233_75	AllOA-indep	826690	177517	649173	Wald ratio	1	0.014527	0.0378459	0.701094	-0.0596511	0.088705	1.01463	0.942093	1.09276	NA	NA	NA	NA	NA	NA	NA	NA	NA	NA	NA	NA	NA	NA	NA	NA	NA	NA	NA	NA	NA	NA	NA	NA	NA	NA	NA	NA	NA	NA	NA	0.00192593	1.78225e-07	TRUE	1.17001e-15
01.decode	ATOX1.19233_75--Early_AllOA-indep	ATOX1.19233_75	Early_AllOA-indep	48287	6838	41449	Wald ratio	1	-0.112442	0.162682	0.489453	-0.431298	0.206414	0.893649	0.649665	1.22926	NA	NA	NA	NA	NA	NA	NA	NA	NA	NA	NA	NA	NA	NA	NA	NA	NA	NA	NA	NA	NA	NA	NA	NA	NA	NA	NA	NA	NA	NA	NA	0.00192593	9.89398e-06	TRUE	5.74505e-09
01.decode	ATOX1.19233_75--FingerOA-indep	ATOX1.19233_75	FingerOA-indep	266618	10804	255814	Wald ratio	1	0.0717956	0.144911	0.620284	-0.212229	0.35582	1.07444	0.808779	1.42735	NA	NA	NA	NA	NA	NA	NA	NA	NA	NA	NA	NA	NA	NA	NA	NA	NA	NA	NA	NA	NA	NA	NA	NA	NA	NA	NA	NA	NA	NA	NA	0.00192593	9.20684e-07	TRUE	3.23537e-14
01.decode	ATOX1.19233_75--HandOA-indep	ATOX1.19233_75	HandOA-indep	303782	20901	282881	Wald ratio	1	0.0258053	0.101878	0.800039	-0.173875	0.225486	1.02614	0.840402	1.25293	NA	NA	NA	NA	NA	NA	NA	NA	NA	NA	NA	NA	NA	NA	NA	NA	NA	NA	NA	NA	NA	NA	NA	NA	NA	NA	NA	NA	NA	NA	NA	0.00192593	2.11204e-07	TRUE	1.05512e-14
01.decode	ATOX1.19233_75--HipOA-indep	ATOX1.19233_75	HipOA-indep	353388	36445	316943	Wald ratio	1	-0.0427886	0.0739188	0.562684	-0.187669	0.102092	0.958114	0.828889	1.10749	NA	NA	NA	NA	NA	NA	NA	NA	NA	NA	NA	NA	NA	NA	NA	NA	NA	NA	NA	NA	NA	NA	NA	NA	NA	NA	NA	NA	NA	NA	NA	0.00192593	9.48196e-07	TRUE	1.38801e-14
01.decode	ATOX1.19233_75--KneeHipOA-indep	ATOX1.19233_75	KneeHipOA-indep	490345	89741	400604	Wald ratio	1	0.00240286	0.0457442	0.958108	-0.0872558	0.0920615	1.00241	0.916443	1.09643	NA	NA	NA	NA	NA	NA	NA	NA	NA	NA	NA	NA	NA	NA	NA	NA	NA	NA	NA	NA	NA	NA	NA	NA	NA	NA	NA	NA	NA	NA	NA	0.00192593	5.62712e-09	TRUE	1.71614e-15
01.decode	ATOX1.19233_75--KneeOA-indep	ATOX1.19233_75	KneeOA-indep	396054	62497	333557	Wald ratio	1	0.0474109	0.0583628	0.416592	-0.0669802	0.161802	1.04855	0.935214	1.17563	NA	NA	NA	NA	NA	NA	NA	NA	NA	NA	NA	NA	NA	NA	NA	NA	NA	NA	NA	NA	NA	NA	NA	NA	NA	NA	NA	NA	NA	NA	NA	0.00192593	1.66622e-06	TRUE	1.61188e-14
01.decode	ATOX1.19233_75--SpineOA-indep	ATOX1.19233_75	SpineOA-indep	333950	28372	305578	Wald ratio	1	-0.00764842	0.0796429	0.923494	-0.163749	0.148452	0.992381	0.848955	1.16004	NA	NA	NA	NA	NA	NA	NA	NA	NA	NA	NA	NA	NA	NA	NA	NA	NA	NA	NA	NA	NA	NA	NA	NA	NA	NA	NA	NA	NA	NA	NA	0.00192593	2.76166e-08	TRUE	5.21767e-15
01.decode	ATOX1.19233_75--THR-indep	ATOX1.19233_75	THR-indep	319037	23021	296016	Wald ratio	1	-0.0544085	0.0899062	0.545067	-0.230625	0.121808	0.947045	0.794037	1.12954	NA	NA	NA	NA	NA	NA	NA	NA	NA	NA	NA	NA	NA	NA	NA	NA	NA	NA	NA	NA	NA	NA	NA	NA	NA	NA	NA	NA	NA	NA	NA	0.00192593	1.14793e-06	TRUE	2.12835e-14
01.decode	ATOX1.19233_75--ThumbOA-indep	ATOX1.19233_75	ThumbOA-indep	247455	10536	236919	Wald ratio	1	-0.0742154	0.137085	0.588244	-0.342902	0.194471	0.928472	0.709708	1.21467	NA	NA	NA	NA	NA	NA	NA	NA	NA	NA	NA	NA	NA	NA	NA	NA	NA	NA	NA	NA	NA	NA	NA	NA	NA	NA	NA	NA	NA	NA	NA	0.00192593	1.18445e-06	TRUE	5.00764e-14
01.decode	ATOX1.19233_75--TJR-indep	ATOX1.19233_75	TJR-indep	368576	40887	327689	Wald ratio	1	-0.0133549	0.069323	0.847235	-0.149228	0.122518	0.986734	0.861373	1.13034	NA	NA	NA	NA	NA	NA	NA	NA	NA	NA	NA	NA	NA	NA	NA	NA	NA	NA	NA	NA	NA	NA	NA	NA	NA	NA	NA	NA	NA	NA	NA	0.00192593	1.00694e-07	TRUE	4.88598e-15
01.decode	ATOX1.19233_75--TKR-indep	ATOX1.19233_75	TKR-indep	252041	18200	233841	Wald ratio	1	0.155843	0.0996204	0.11773	-0.0394126	0.351099	1.16864	0.961354	1.42063	NA	NA	NA	NA	NA	NA	NA	NA	NA	NA	NA	NA	NA	NA	NA	NA	NA	NA	NA	NA	NA	NA	NA	NA	NA	NA	NA	NA	NA	NA	NA	0.00192593	9.70982e-06	TRUE	6.80623e-13
01.decode	B3GALTL.5727_35--AllOA-indep	B3GALTL.5727_35	AllOA-indep	826690	177517	649173	Wald ratio	1	-0.0116889	0.0108591	0.281742	-0.0329727	0.00959492	0.988379	0.967565	1.00964	NA	NA	NA	NA	NA	NA	NA	NA	NA	NA	NA	NA	NA	NA	NA	NA	NA	NA	NA	NA	NA	NA	NA	NA	NA	NA	NA	NA	NA	NA	NA	0.0242556	1.40158e-06	TRUE	4.12389e-181
01.decode	B3GALTL.5727_35--Early_AllOA-indep	B3GALTL.5727_35	Early_AllOA-indep	48287	6838	41449	Wald ratio	1	0.018982	0.0476942	0.690636	-0.0744987	0.112463	1.01916	0.928209	1.11903	NA	NA	NA	NA	NA	NA	NA	NA	NA	NA	NA	NA	NA	NA	NA	NA	NA	NA	NA	NA	NA	NA	NA	NA	NA	NA	NA	NA	NA	NA	NA	0.0242556	3.28051e-06	TRUE	5.98814e-109
01.decode	B3GALTL.5727_35--FingerOA-indep	B3GALTL.5727_35	FingerOA-indep	266618	10804	255814	Wald ratio	1	-0.0274886	0.0422351	0.515144	-0.110269	0.0552922	0.972886	0.895593	1.05685	NA	NA	NA	NA	NA	NA	NA	NA	NA	NA	NA	NA	NA	NA	NA	NA	NA	NA	NA	NA	NA	NA	NA	NA	NA	NA	NA	NA	NA	NA	NA	0.0242556	1.58882e-06	TRUE	9.60753e-167
01.decode	B3GALTL.5727_35--HandOA-indep	B3GALTL.5727_35	HandOA-indep	303782	20901	282881	Wald ratio	1	-0.0293305	0.0294289	0.318932	-0.0870111	0.0283502	0.971095	0.916667	1.02876	NA	NA	NA	NA	NA	NA	NA	NA	NA	NA	NA	NA	NA	NA	NA	NA	NA	NA	NA	NA	NA	NA	NA	NA	NA	NA	NA	NA	NA	NA	NA	0.0242556	3.26987e-06	TRUE	5.78231e-168
01.decode	B3GALTL.5727_35--HipOA-indep	B3GALTL.5727_35	HipOA-indep	353388	36445	316943	Wald ratio	1	-0.00533275	0.0216649	0.805569	-0.047796	0.0371305	0.994681	0.953328	1.03783	NA	NA	NA	NA	NA	NA	NA	NA	NA	NA	NA	NA	NA	NA	NA	NA	NA	NA	NA	NA	NA	NA	NA	NA	NA	NA	NA	NA	NA	NA	NA	0.0242556	1.7145e-07	TRUE	1.81607e-173
01.decode	B3GALTL.5727_35--KneeHipOA-indep	B3GALTL.5727_35	KneeHipOA-indep	490345	89741	400604	Wald ratio	1	0.00347164	0.0143232	0.808486	-0.0246018	0.0315451	1.00348	0.975698	1.03205	NA	NA	NA	NA	NA	NA	NA	NA	NA	NA	NA	NA	NA	NA	NA	NA	NA	NA	NA	NA	NA	NA	NA	NA	NA	NA	NA	NA	NA	NA	NA	0.0242556	1.1981e-07	TRUE	4.34531e-178
01.decode	B3GALTL.5727_35--KneeOA-indep	B3GALTL.5727_35	KneeOA-indep	396054	62497	333557	Wald ratio	1	0.00561963	0.0167933	0.7379	-0.0272951	0.0385344	1.00564	0.973074	1.03929	NA	NA	NA	NA	NA	NA	NA	NA	NA	NA	NA	NA	NA	NA	NA	NA	NA	NA	NA	NA	NA	NA	NA	NA	NA	NA	NA	NA	NA	NA	NA	0.0242556	2.82744e-07	TRUE	6.6502e-175
01.decode	B3GALTL.5727_35--SpineOA-indep	B3GALTL.5727_35	SpineOA-indep	333950	28372	305578	Wald ratio	1	0.00871686	0.0239035	0.715359	-0.038134	0.0555677	1.00875	0.962584	1.05714	NA	NA	NA	NA	NA	NA	NA	NA	NA	NA	NA	NA	NA	NA	NA	NA	NA	NA	NA	NA	NA	NA	NA	NA	NA	NA	NA	NA	NA	NA	NA	0.0242556	3.98216e-07	TRUE	4.30609e-172
01.decode	B3GALTL.5727_35--THR-indep	B3GALTL.5727_35	THR-indep	319037	23021	296016	Wald ratio	1	-0.0212023	0.0260625	0.415922	-0.0722848	0.0298802	0.979021	0.930266	1.03033	NA	NA	NA	NA	NA	NA	NA	NA	NA	NA	NA	NA	NA	NA	NA	NA	NA	NA	NA	NA	NA	NA	NA	NA	NA	NA	NA	NA	NA	NA	NA	0.0242556	2.07441e-06	TRUE	1.37761e-169
01.decode	B3GALTL.5727_35--ThumbOA-indep	B3GALTL.5727_35	ThumbOA-indep	247455	10536	236919	Wald ratio	1	-0.0821776	0.0397336	0.0386199	-0.160055	-0.00429975	0.921108	0.852097	0.995709	NA	NA	NA	NA	NA	NA	NA	NA	NA	NA	NA	NA	NA	NA	NA	NA	NA	NA	NA	NA	NA	NA	NA	NA	NA	NA	NA	NA	NA	NA	NA	0.0242556	1.7286e-05	TRUE	3.00777e-159
01.decode	B3GALTL.5727_35--TJR-indep	B3GALTL.5727_35	TJR-indep	368576	40887	327689	Wald ratio	1	-0.012572	0.0201878	0.533449	-0.05214	0.0269961	0.987507	0.949196	1.02736	NA	NA	NA	NA	NA	NA	NA	NA	NA	NA	NA	NA	NA	NA	NA	NA	NA	NA	NA	NA	NA	NA	NA	NA	NA	NA	NA	NA	NA	NA	NA	0.0242556	1.05221e-06	TRUE	9.02996e-173
01.decode	B3GALTL.5727_35--TKR-indep	B3GALTL.5727_35	TKR-indep	252041	18200	233841	Wald ratio	1	-0.0233936	0.0288415	0.417304	-0.0799229	0.0331358	0.976878	0.923187	1.03369	NA	NA	NA	NA	NA	NA	NA	NA	NA	NA	NA	NA	NA	NA	NA	NA	NA	NA	NA	NA	NA	NA	NA	NA	NA	NA	NA	NA	NA	NA	NA	0.0242556	2.61029e-06	TRUE	6.8506e-165
01.decode	B3GAT3.6897_38--AllOA-indep	B3GAT3.6897_38	AllOA-indep	826690	177517	649173	Wald ratio	1	0.00241661	0.00995502	0.808196	-0.0170952	0.0219285	1.00242	0.98305	1.02217	NA	NA	NA	NA	NA	NA	NA	NA	NA	NA	NA	NA	NA	NA	NA	NA	NA	NA	NA	NA	NA	NA	NA	NA	NA	NA	NA	NA	NA	NA	NA	0.028078	7.12835e-08	TRUE	2.37246e-212
01.decode	B3GAT3.6897_38--Early_AllOA-indep	B3GAT3.6897_38	Early_AllOA-indep	48287	6838	41449	Wald ratio	1	-0.0135647	0.0439184	0.757428	-0.0996447	0.0725154	0.986527	0.905159	1.07521	NA	NA	NA	NA	NA	NA	NA	NA	NA	NA	NA	NA	NA	NA	NA	NA	NA	NA	NA	NA	NA	NA	NA	NA	NA	NA	NA	NA	NA	NA	NA	0.028078	1.97568e-06	TRUE	6.16704e-127
01.decode	B3GAT3.6897_38--FingerOA-indep	B3GAT3.6897_38	FingerOA-indep	266618	10804	255814	Wald ratio	1	-0.000591414	0.0335829	0.98595	-0.0664139	0.0652311	0.999409	0.935743	1.06741	NA	NA	NA	NA	NA	NA	NA	NA	NA	NA	NA	NA	NA	NA	NA	NA	NA	NA	NA	NA	NA	NA	NA	NA	NA	NA	NA	NA	NA	NA	NA	0.028078	1.16322e-09	TRUE	3.31639e-196
01.decode	B3GAT3.6897_38--HandOA-indep	B3GAT3.6897_38	HandOA-indep	303782	20901	282881	Wald ratio	1	0.00456472	0.0262724	0.862065	-0.0469292	0.0560586	1.00458	0.954155	1.05766	NA	NA	NA	NA	NA	NA	NA	NA	NA	NA	NA	NA	NA	NA	NA	NA	NA	NA	NA	NA	NA	NA	NA	NA	NA	NA	NA	NA	NA	NA	NA	0.028078	9.93735e-08	TRUE	2.25766e-198
01.decode	B3GAT3.6897_38--HipOA-indep	B3GAT3.6897_38	HipOA-indep	353388	36445	316943	Wald ratio	1	-0.00138383	0.0230524	0.952132	-0.0465665	0.0437988	0.998617	0.954501	1.04477	NA	NA	NA	NA	NA	NA	NA	NA	NA	NA	NA	NA	NA	NA	NA	NA	NA	NA	NA	NA	NA	NA	NA	NA	NA	NA	NA	NA	NA	NA	NA	0.028078	1.01973e-08	TRUE	8.55821e-202
01.decode	B3GAT3.6897_38--KneeHipOA-indep	B3GAT3.6897_38	KneeHipOA-indep	490345	89741	400604	Wald ratio	1	-0.00587133	0.0137893	0.670261	-0.0328983	0.0211557	0.994146	0.967637	1.02138	NA	NA	NA	NA	NA	NA	NA	NA	NA	NA	NA	NA	NA	NA	NA	NA	NA	NA	NA	NA	NA	NA	NA	NA	NA	NA	NA	NA	NA	NA	NA	0.028078	3.69734e-07	TRUE	8.99564e-206
01.decode	B3GAT3.6897_38--KneeOA-indep	B3GAT3.6897_38	KneeOA-indep	396054	62497	333557	Wald ratio	1	-0.0105874	0.0156976	0.50002	-0.0413548	0.02018	0.989468	0.959489	1.02038	NA	NA	NA	NA	NA	NA	NA	NA	NA	NA	NA	NA	NA	NA	NA	NA	NA	NA	NA	NA	NA	NA	NA	NA	NA	NA	NA	NA	NA	NA	NA	0.028078	1.14857e-06	TRUE	1.84341e-201
01.decode	B3GAT3.6897_38--SpineOA-indep	B3GAT3.6897_38	SpineOA-indep	333950	28372	305578	Wald ratio	1	0.0119176	0.0221254	0.590135	-0.0314482	0.0552834	1.01199	0.969041	1.05684	NA	NA	NA	NA	NA	NA	NA	NA	NA	NA	NA	NA	NA	NA	NA	NA	NA	NA	NA	NA	NA	NA	NA	NA	NA	NA	NA	NA	NA	NA	NA	0.028078	8.68797e-07	TRUE	8.56105e-199
01.decode	B3GAT3.6897_38--THR-indep	B3GAT3.6897_38	THR-indep	319037	23021	296016	Wald ratio	1	0.0216217	0.024125	0.370127	-0.0256633	0.0689067	1.02186	0.974663	1.07134	NA	NA	NA	NA	NA	NA	NA	NA	NA	NA	NA	NA	NA	NA	NA	NA	NA	NA	NA	NA	NA	NA	NA	NA	NA	NA	NA	NA	NA	NA	NA	0.028078	2.51772e-06	TRUE	2.13858e-196
01.decode	B3GAT3.6897_38--ThumbOA-indep	B3GAT3.6897_38	ThumbOA-indep	247455	10536	236919	Wald ratio	1	0.00089298	0.0383408	0.981418	-0.0742549	0.0760409	1.00089	0.928435	1.07901	NA	NA	NA	NA	NA	NA	NA	NA	NA	NA	NA	NA	NA	NA	NA	NA	NA	NA	NA	NA	NA	NA	NA	NA	NA	NA	NA	NA	NA	NA	NA	0.028078	2.19215e-09	TRUE	1.96809e-194
01.decode	B3GAT3.6897_38--TJR-indep	B3GAT3.6897_38	TJR-indep	368576	40887	327689	Wald ratio	1	-0.0027369	0.0173617	0.87474	-0.0367659	0.0312921	0.997267	0.963902	1.03179	NA	NA	NA	NA	NA	NA	NA	NA	NA	NA	NA	NA	NA	NA	NA	NA	NA	NA	NA	NA	NA	NA	NA	NA	NA	NA	NA	NA	NA	NA	NA	0.028078	6.74232e-08	TRUE	3.60719e-202
01.decode	B3GAT3.6897_38--TKR-indep	B3GAT3.6897_38	TKR-indep	252041	18200	233841	Wald ratio	1	-0.0152198	0.0265899	0.567057	-0.067336	0.0368964	0.984895	0.934881	1.03759	NA	NA	NA	NA	NA	NA	NA	NA	NA	NA	NA	NA	NA	NA	NA	NA	NA	NA	NA	NA	NA	NA	NA	NA	NA	NA	NA	NA	NA	NA	NA	0.028078	1.29993e-06	TRUE	2.18874e-192
01.decode	B4GALT1.13381_49--AllOA-indep	B4GALT1.13381_49	AllOA-indep	826690	177517	649173	Wald ratio	1	0.0268413	0.0139637	0.0545781	-0.000527546	0.0542102	1.0272	0.999473	1.05571	NA	NA	NA	NA	NA	NA	NA	NA	NA	NA	NA	NA	NA	NA	NA	NA	NA	NA	NA	NA	NA	NA	NA	NA	NA	NA	NA	NA	NA	NA	NA	0.0125411	4.46954e-06	TRUE	9.84446e-92
01.decode	B4GALT1.13381_49--Early_AllOA-indep	B4GALT1.13381_49	Early_AllOA-indep	48287	6838	41449	Wald ratio	1	-0.0997883	0.0621814	0.10854	-0.221664	0.0220873	0.905029	0.801185	1.02233	NA	NA	NA	NA	NA	NA	NA	NA	NA	NA	NA	NA	NA	NA	NA	NA	NA	NA	NA	NA	NA	NA	NA	NA	NA	NA	NA	NA	NA	NA	NA	0.0125411	5.33357e-05	TRUE	5.37278e-51
01.decode	B4GALT1.13381_49--FingerOA-indep	B4GALT1.13381_49	FingerOA-indep	266618	10804	255814	Wald ratio	1	0.175101	0.0545884	0.00133824	0.0681073	0.282094	1.19137	1.07048	1.3259	NA	NA	NA	NA	NA	NA	NA	NA	NA	NA	NA	NA	NA	NA	NA	NA	NA	NA	NA	NA	NA	NA	NA	NA	NA	NA	NA	NA	NA	NA	NA	0.0125411	3.85905e-05	TRUE	1.39701e-78
01.decode	B4GALT1.13381_49--HandOA-indep	B4GALT1.13381_49	HandOA-indep	303782	20901	282881	Wald ratio	1	0.0972096	0.0382436	0.0110267	0.0222521	0.172167	1.10209	1.0225	1.18788	NA	NA	NA	NA	NA	NA	NA	NA	NA	NA	NA	NA	NA	NA	NA	NA	NA	NA	NA	NA	NA	NA	NA	NA	NA	NA	NA	NA	NA	NA	NA	0.0125411	2.12685e-05	TRUE	4.67244e-82
01.decode	B4GALT1.13381_49--HipOA-indep	B4GALT1.13381_49	HipOA-indep	353388	36445	316943	Wald ratio	1	0.0376321	0.0281795	0.181732	-0.0175998	0.0928639	1.03835	0.982554	1.09731	NA	NA	NA	NA	NA	NA	NA	NA	NA	NA	NA	NA	NA	NA	NA	NA	NA	NA	NA	NA	NA	NA	NA	NA	NA	NA	NA	NA	NA	NA	NA	0.0125411	5.0466e-06	TRUE	7.45058e-87
01.decode	B4GALT1.13381_49--KneeHipOA-indep	B4GALT1.13381_49	KneeHipOA-indep	490345	89741	400604	Wald ratio	1	0.016076	0.0186317	0.38823	-0.0204421	0.0525941	1.01621	0.979765	1.054	NA	NA	NA	NA	NA	NA	NA	NA	NA	NA	NA	NA	NA	NA	NA	NA	NA	NA	NA	NA	NA	NA	NA	NA	NA	NA	NA	NA	NA	NA	NA	0.0125411	1.51828e-06	TRUE	1.11584e-90
01.decode	B4GALT1.13381_49--KneeOA-indep	B4GALT1.13381_49	KneeOA-indep	396054	62497	333557	Wald ratio	1	0.00771861	0.0220119	0.725846	-0.0354246	0.0508618	1.00775	0.965195	1.05218	NA	NA	NA	NA	NA	NA	NA	NA	NA	NA	NA	NA	NA	NA	NA	NA	NA	NA	NA	NA	NA	NA	NA	NA	NA	NA	NA	NA	NA	NA	NA	0.0125411	3.10465e-07	TRUE	2.41105e-90
01.decode	B4GALT1.13381_49--SpineOA-indep	B4GALT1.13381_49	SpineOA-indep	333950	28372	305578	Wald ratio	1	0.00989974	0.0303805	0.744532	-0.0496461	0.0694455	1.00995	0.951566	1.07191	NA	NA	NA	NA	NA	NA	NA	NA	NA	NA	NA	NA	NA	NA	NA	NA	NA	NA	NA	NA	NA	NA	NA	NA	NA	NA	NA	NA	NA	NA	NA	0.0125411	3.17964e-07	TRUE	5.2426e-89
01.decode	B4GALT1.13381_49--THR-indep	B4GALT1.13381_49	THR-indep	319037	23021	296016	Wald ratio	1	0.0295264	0.0340363	0.38567	-0.0371848	0.0962377	1.02997	0.963498	1.10102	NA	NA	NA	NA	NA	NA	NA	NA	NA	NA	NA	NA	NA	NA	NA	NA	NA	NA	NA	NA	NA	NA	NA	NA	NA	NA	NA	NA	NA	NA	NA	0.0125411	2.35884e-06	TRUE	4.04835e-87
01.decode	B4GALT1.13381_49--ThumbOA-indep	B4GALT1.13381_49	ThumbOA-indep	247455	10536	236919	Wald ratio	1	0.0800494	0.0523503	0.126237	-0.0225572	0.182656	1.08334	0.977695	1.2004	NA	NA	NA	NA	NA	NA	NA	NA	NA	NA	NA	NA	NA	NA	NA	NA	NA	NA	NA	NA	NA	NA	NA	NA	NA	NA	NA	NA	NA	NA	NA	0.0125411	9.44895e-06	TRUE	1.89553e-82
01.decode	B4GALT1.13381_49--TJR-indep	B4GALT1.13381_49	TJR-indep	368576	40887	327689	Wald ratio	1	0.0243577	0.0264627	0.357336	-0.0275092	0.0762245	1.02466	0.972866	1.0792	NA	NA	NA	NA	NA	NA	NA	NA	NA	NA	NA	NA	NA	NA	NA	NA	NA	NA	NA	NA	NA	NA	NA	NA	NA	NA	NA	NA	NA	NA	NA	0.0125411	2.29869e-06	TRUE	2.62417e-88
01.decode	B4GALT1.13381_49--TKR-indep	B4GALT1.13381_49	TKR-indep	252041	18200	233841	Wald ratio	1	0.00432881	0.0368081	0.906381	-0.067815	0.0764727	1.00434	0.934433	1.07947	NA	NA	NA	NA	NA	NA	NA	NA	NA	NA	NA	NA	NA	NA	NA	NA	NA	NA	NA	NA	NA	NA	NA	NA	NA	NA	NA	NA	NA	NA	NA	0.0125411	5.48762e-08	TRUE	7.0478e-87
01.decode	B4GALT6.10832_24--AllOA-indep	B4GALT6.10832_24	AllOA-indep	826690	177517	649173	Wald ratio	1	0.004374	0.00709841	0.537766	-0.00953889	0.0182869	1.00438	0.990506	1.01846	NA	NA	NA	NA	NA	NA	NA	NA	NA	NA	NA	NA	NA	NA	NA	NA	NA	NA	NA	NA	NA	NA	NA	NA	NA	NA	NA	NA	NA	NA	NA	0.0381357	4.59298e-07	TRUE	2.25299e-288
01.decode	B4GALT6.10832_24--Early_AllOA-indep	B4GALT6.10832_24	Early_AllOA-indep	48287	6838	41449	Wald ratio	1	0.0424172	0.0317475	0.181523	-0.0198079	0.104642	1.04333	0.980387	1.11031	NA	NA	NA	NA	NA	NA	NA	NA	NA	NA	NA	NA	NA	NA	NA	NA	NA	NA	NA	NA	NA	NA	NA	NA	NA	NA	NA	NA	NA	NA	NA	0.0381357	3.69701e-05	TRUE	3.74823e-165
01.decode	B4GALT6.10832_24--FingerOA-indep	B4GALT6.10832_24	FingerOA-indep	266618	10804	255814	Wald ratio	1	-0.0257762	0.0275495	0.349462	-0.0797732	0.0282208	0.974553	0.923326	1.02862	NA	NA	NA	NA	NA	NA	NA	NA	NA	NA	NA	NA	NA	NA	NA	NA	NA	NA	NA	NA	NA	NA	NA	NA	NA	NA	NA	NA	NA	NA	NA	0.0381357	3.28341e-06	TRUE	1.16846e-262
01.decode	B4GALT6.10832_24--HandOA-indep	B4GALT6.10832_24	HandOA-indep	303782	20901	282881	Wald ratio	1	-0.00202833	0.0191135	0.915487	-0.0394908	0.0354342	0.997974	0.961279	1.03607	NA	NA	NA	NA	NA	NA	NA	NA	NA	NA	NA	NA	NA	NA	NA	NA	NA	NA	NA	NA	NA	NA	NA	NA	NA	NA	NA	NA	NA	NA	NA	0.0381357	3.70711e-08	TRUE	7.91994e-271
01.decode	B4GALT6.10832_24--HipOA-indep	B4GALT6.10832_24	HipOA-indep	353388	36445	316943	Wald ratio	1	0.00701965	0.0143244	0.6241	-0.0210562	0.0350955	1.00704	0.979164	1.03572	NA	NA	NA	NA	NA	NA	NA	NA	NA	NA	NA	NA	NA	NA	NA	NA	NA	NA	NA	NA	NA	NA	NA	NA	NA	NA	NA	NA	NA	NA	NA	0.0381357	6.79562e-07	TRUE	4.47999e-273
01.decode	B4GALT6.10832_24--KneeHipOA-indep	B4GALT6.10832_24	KneeHipOA-indep	490345	89741	400604	Wald ratio	1	-0.00253627	0.0095757	0.791113	-0.0213047	0.0162321	0.997467	0.978921	1.01636	NA	NA	NA	NA	NA	NA	NA	NA	NA	NA	NA	NA	NA	NA	NA	NA	NA	NA	NA	NA	NA	NA	NA	NA	NA	NA	NA	NA	NA	NA	NA	0.0381357	1.4307e-07	TRUE	2.15522e-281
01.decode	B4GALT6.10832_24--KneeOA-indep	B4GALT6.10832_24	KneeOA-indep	396054	62497	333557	Wald ratio	1	-0.00627609	0.0111419	0.57324	-0.0281143	0.0155621	0.993744	0.972277	1.01568	NA	NA	NA	NA	NA	NA	NA	NA	NA	NA	NA	NA	NA	NA	NA	NA	NA	NA	NA	NA	NA	NA	NA	NA	NA	NA	NA	NA	NA	NA	NA	0.0381357	8.01135e-07	TRUE	1.47391e-275
01.decode	B4GALT6.10832_24--SpineOA-indep	B4GALT6.10832_24	SpineOA-indep	333950	28372	305578	Wald ratio	1	0.00671224	0.0157107	0.669205	-0.0240808	0.0375053	1.00673	0.976207	1.03822	NA	NA	NA	NA	NA	NA	NA	NA	NA	NA	NA	NA	NA	NA	NA	NA	NA	NA	NA	NA	NA	NA	NA	NA	NA	NA	NA	NA	NA	NA	NA	0.0381357	5.46593e-07	TRUE	6.9894e-272
01.decode	B4GALT6.10832_24--THR-indep	B4GALT6.10832_24	THR-indep	319037	23021	296016	Wald ratio	1	-0.00440307	0.0173284	0.799421	-0.0383667	0.0295605	0.995607	0.96236	1.03	NA	NA	NA	NA	NA	NA	NA	NA	NA	NA	NA	NA	NA	NA	NA	NA	NA	NA	NA	NA	NA	NA	NA	NA	NA	NA	NA	NA	NA	NA	NA	0.0381357	2.02376e-07	TRUE	1.8035e-271
01.decode	B4GALT6.10832_24--ThumbOA-indep	B4GALT6.10832_24	ThumbOA-indep	247455	10536	236919	Wald ratio	1	0.00703163	0.0261811	0.788256	-0.0442834	0.0583467	1.00706	0.956683	1.06008	NA	NA	NA	NA	NA	NA	NA	NA	NA	NA	NA	NA	NA	NA	NA	NA	NA	NA	NA	NA	NA	NA	NA	NA	NA	NA	NA	NA	NA	NA	NA	0.0381357	2.91503e-07	TRUE	1.10992e-263
01.decode	B4GALT6.10832_24--TJR-indep	B4GALT6.10832_24	TJR-indep	368576	40887	327689	Wald ratio	1	0.00601607	0.0133485	0.652212	-0.020147	0.0321791	1.00603	0.980055	1.0327	NA	NA	NA	NA	NA	NA	NA	NA	NA	NA	NA	NA	NA	NA	NA	NA	NA	NA	NA	NA	NA	NA	NA	NA	NA	NA	NA	NA	NA	NA	NA	0.0381357	5.51107e-07	TRUE	2.54844e-274
01.decode	B4GALT6.10832_24--TKR-indep	B4GALT6.10832_24	TKR-indep	252041	18200	233841	Wald ratio	1	0.00307837	0.0191723	0.872437	-0.0344993	0.0406561	1.00308	0.966089	1.04149	NA	NA	NA	NA	NA	NA	NA	NA	NA	NA	NA	NA	NA	NA	NA	NA	NA	NA	NA	NA	NA	NA	NA	NA	NA	NA	NA	NA	NA	NA	NA	0.0381357	1.02289e-07	TRUE	7.3141e-265
01.decode	BCHE.15514_26--AllOA-indep	BCHE.15514_26	AllOA-indep	826690	177517	649173	Inverse variance weighted	2	-0.0110046	0.00994907	0.268688	-0.0305047	0.00849562	0.989056	0.969956	1.00853	2.1256	1	0.144856	0.529545	NA	NA	NA	NA	NA	NA	NA	NA	NA	NA	NA	NA	NA	NA	NA	NA	NA	NA	NA	NA	NA	NA	NA	NA	NA	NA	NA	0.0504261	5.71692e-06	TRUE	1e-300
01.decode	BCHE.15514_26--Early_AllOA-indep	BCHE.15514_26	Early_AllOA-indep	48287	6838	41449	Inverse variance weighted	2	0.00823807	0.0299069	0.782965	-0.0503795	0.0668557	1.00827	0.950868	1.06914	0.386928	1	0.533919	0	NA	NA	NA	NA	NA	NA	NA	NA	NA	NA	NA	NA	NA	NA	NA	NA	NA	NA	NA	NA	NA	NA	NA	NA	NA	NA	NA	0.0504261	9.58492e-06	TRUE	2.44336e-227
01.decode	BCHE.15514_26--FingerOA-indep	BCHE.15514_26	FingerOA-indep	266618	10804	255814	Inverse variance weighted	2	-0.0159886	0.027452	0.560284	-0.0697945	0.0378173	0.984139	0.932585	1.03854	0.679128	1	0.409887	0	NA	NA	NA	NA	NA	NA	NA	NA	NA	NA	NA	NA	NA	NA	NA	NA	NA	NA	NA	NA	NA	NA	NA	NA	NA	NA	NA	0.0504261	3.8195e-06	TRUE	1e-300
01.decode	BCHE.15514_26--HandOA-indep	BCHE.15514_26	HandOA-indep	303782	20901	282881	Inverse variance weighted	2	-0.0316899	0.0184564	0.0859778	-0.0678645	0.00448478	0.968807	0.934387	1.00449	0.820802	1	0.364946	0	NA	NA	NA	NA	NA	NA	NA	NA	NA	NA	NA	NA	NA	NA	NA	NA	NA	NA	NA	NA	NA	NA	NA	NA	NA	NA	NA	0.0504261	1.24067e-05	TRUE	1e-300
01.decode	BCHE.15514_26--HipOA-indep	BCHE.15514_26	HipOA-indep	353388	36445	316943	Inverse variance weighted	2	-0.00923993	0.0137537	0.501701	-0.0361971	0.0177173	0.990803	0.96445	1.01788	0.106565	1	0.744089	0	NA	NA	NA	NA	NA	NA	NA	NA	NA	NA	NA	NA	NA	NA	NA	NA	NA	NA	NA	NA	NA	NA	NA	NA	NA	NA	NA	0.0504261	1.57873e-06	TRUE	1e-300
01.decode	BCHE.15514_26--KneeHipOA-indep	BCHE.15514_26	KneeHipOA-indep	490345	89741	400604	Inverse variance weighted	2	-0.0135585	0.00900031	0.131951	-0.0311992	0.00408207	0.986533	0.969283	1.00409	0.0571436	1	0.811069	0	NA	NA	NA	NA	NA	NA	NA	NA	NA	NA	NA	NA	NA	NA	NA	NA	NA	NA	NA	NA	NA	NA	NA	NA	NA	NA	NA	0.0504261	4.74471e-06	TRUE	1e-300
01.decode	BCHE.15514_26--KneeOA-indep	BCHE.15514_26	KneeOA-indep	396054	62497	333557	Inverse variance weighted	2	-0.0146522	0.0104976	0.162785	-0.0352274	0.00592308	0.985455	0.965386	1.00594	0.0620513	1	0.803283	0	NA	NA	NA	NA	NA	NA	NA	NA	NA	NA	NA	NA	NA	NA	NA	NA	NA	NA	NA	NA	NA	NA	NA	NA	NA	NA	NA	0.0504261	5.07564e-06	TRUE	1e-300
01.decode	BCHE.15514_26--SpineOA-indep	BCHE.15514_26	SpineOA-indep	333950	28372	305578	Inverse variance weighted	2	-0.0234038	0.0149495	0.117459	-0.0527048	0.00589711	0.976868	0.94866	1.00591	0.59048	1	0.442234	0	NA	NA	NA	NA	NA	NA	NA	NA	NA	NA	NA	NA	NA	NA	NA	NA	NA	NA	NA	NA	NA	NA	NA	NA	NA	NA	NA	0.0504261	9.10729e-06	TRUE	1e-300
01.decode	BCHE.15514_26--THR-indep	BCHE.15514_26	THR-indep	319037	23021	296016	Inverse variance weighted	2	-0.00931785	0.0165367	0.573118	-0.0417298	0.0230941	0.990725	0.959129	1.02336	0.948515	1	0.330098	0	NA	NA	NA	NA	NA	NA	NA	NA	NA	NA	NA	NA	NA	NA	NA	NA	NA	NA	NA	NA	NA	NA	NA	NA	NA	NA	NA	0.0504261	3.96824e-06	TRUE	1e-300
01.decode	BCHE.15514_26--ThumbOA-indep	BCHE.15514_26	ThumbOA-indep	247455	10536	236919	Inverse variance weighted	2	-0.0357562	0.0256642	0.16355	-0.0860581	0.0145457	0.964875	0.917541	1.01465	0.473939	1	0.49118	0	NA	NA	NA	NA	NA	NA	NA	NA	NA	NA	NA	NA	NA	NA	NA	NA	NA	NA	NA	NA	NA	NA	NA	NA	NA	NA	NA	0.0504261	9.75956e-06	TRUE	1e-300
01.decode	BCHE.15514_26--TJR-indep	BCHE.15514_26	TJR-indep	368576	40887	327689	Inverse variance weighted	2	-0.00732635	0.0217258	0.735952	-0.0499089	0.0352562	0.9927	0.951316	1.03589	2.88006	1	0.0896827	0.652785	NA	NA	NA	NA	NA	NA	NA	NA	NA	NA	NA	NA	NA	NA	NA	NA	NA	NA	NA	NA	NA	NA	NA	NA	NA	NA	NA	0.0504261	8.70264e-06	TRUE	1e-300
01.decode	BCHE.15514_26--TKR-indep	BCHE.15514_26	TKR-indep	252041	18200	233841	Inverse variance weighted	2	-0.00567703	0.0265052	0.830402	-0.0576271	0.0462731	0.994339	0.944002	1.04736	2.13455	1	0.144013	0.531518	NA	NA	NA	NA	NA	NA	NA	NA	NA	NA	NA	NA	NA	NA	NA	NA	NA	NA	NA	NA	NA	NA	NA	NA	NA	NA	NA	0.0504261	8.85766e-06	TRUE	1e-300
01.decode	BDNF.14047_78--AllOA-indep	BDNF.14047_78	AllOA-indep	826690	177517	649173	Wald ratio	1	-0.00386474	0.0356481	0.913668	-0.073735	0.0660055	0.996143	0.928918	1.06823	NA	NA	NA	NA	NA	NA	NA	NA	NA	NA	NA	NA	NA	NA	NA	NA	NA	NA	NA	NA	NA	NA	NA	NA	NA	NA	NA	NA	NA	NA	NA	0.00287539	1.42176e-08	TRUE	6.11344e-23
01.decode	BDNF.14047_78--Early_AllOA-indep	BDNF.14047_78	Early_AllOA-indep	48287	6838	41449	Wald ratio	1	-0.278757	0.162853	0.0869507	-0.59795	0.0404354	0.756724	0.549938	1.04126	NA	NA	NA	NA	NA	NA	NA	NA	NA	NA	NA	NA	NA	NA	NA	NA	NA	NA	NA	NA	NA	NA	NA	NA	NA	NA	NA	NA	NA	NA	NA	0.00287539	6.06789e-05	TRUE	5.55234e-11
01.decode	BDNF.14047_78--FingerOA-indep	BDNF.14047_78	FingerOA-indep	266618	10804	255814	Wald ratio	1	-0.0326162	0.12528	0.794597	-0.278166	0.212933	0.96791	0.757171	1.2373	NA	NA	NA	NA	NA	NA	NA	NA	NA	NA	NA	NA	NA	NA	NA	NA	NA	NA	NA	NA	NA	NA	NA	NA	NA	NA	NA	NA	NA	NA	NA	0.00287539	2.54222e-07	TRUE	5.76209e-21
01.decode	BDNF.14047_78--HandOA-indep	BDNF.14047_78	HandOA-indep	303782	20901	282881	Wald ratio	1	-0.0550807	0.0954426	0.563866	-0.242148	0.131987	0.946409	0.78494	1.14109	NA	NA	NA	NA	NA	NA	NA	NA	NA	NA	NA	NA	NA	NA	NA	NA	NA	NA	NA	NA	NA	NA	NA	NA	NA	NA	NA	NA	NA	NA	NA	0.00287539	1.09637e-06	TRUE	7.55732e-21
01.decode	BDNF.14047_78--HipOA-indep	BDNF.14047_78	HipOA-indep	353388	36445	316943	Wald ratio	1	-0.0785725	0.0753659	0.297158	-0.22629	0.0691447	0.924435	0.797487	1.07159	NA	NA	NA	NA	NA	NA	NA	NA	NA	NA	NA	NA	NA	NA	NA	NA	NA	NA	NA	NA	NA	NA	NA	NA	NA	NA	NA	NA	NA	NA	NA	0.00287539	3.07568e-06	TRUE	1.29939e-20
01.decode	BDNF.14047_78--KneeHipOA-indep	BDNF.14047_78	KneeHipOA-indep	490345	89741	400604	Wald ratio	1	-0.0422495	0.0506842	0.404516	-0.141591	0.0570915	0.958631	0.867977	1.05875	NA	NA	NA	NA	NA	NA	NA	NA	NA	NA	NA	NA	NA	NA	NA	NA	NA	NA	NA	NA	NA	NA	NA	NA	NA	NA	NA	NA	NA	NA	NA	0.00287539	1.41709e-06	TRUE	1.55621e-21
01.decode	BDNF.14047_78--KneeOA-indep	BDNF.14047_78	KneeOA-indep	396054	62497	333557	Wald ratio	1	-0.0268556	0.0588007	0.64787	-0.142105	0.0883938	0.973502	0.86753	1.09242	NA	NA	NA	NA	NA	NA	NA	NA	NA	NA	NA	NA	NA	NA	NA	NA	NA	NA	NA	NA	NA	NA	NA	NA	NA	NA	NA	NA	NA	NA	NA	0.00287539	5.26688e-07	TRUE	1.43636e-21
01.decode	BDNF.14047_78--SpineOA-indep	BDNF.14047_78	SpineOA-indep	333950	28372	305578	Wald ratio	1	-0.120604	0.0805754	0.134449	-0.278532	0.0373236	0.886385	0.756894	1.03803	NA	NA	NA	NA	NA	NA	NA	NA	NA	NA	NA	NA	NA	NA	NA	NA	NA	NA	NA	NA	NA	NA	NA	NA	NA	NA	NA	NA	NA	NA	NA	0.00287539	6.70873e-06	TRUE	6.59077e-20
01.decode	BDNF.14047_78--THR-indep	BDNF.14047_78	THR-indep	319037	23021	296016	Wald ratio	1	-0.0722716	0.0912334	0.428266	-0.251089	0.106546	0.930278	0.777953	1.11243	NA	NA	NA	NA	NA	NA	NA	NA	NA	NA	NA	NA	NA	NA	NA	NA	NA	NA	NA	NA	NA	NA	NA	NA	NA	NA	NA	NA	NA	NA	NA	0.00287539	1.96693e-06	TRUE	1.10263e-20
01.decode	BDNF.14047_78--ThumbOA-indep	BDNF.14047_78	ThumbOA-indep	247455	10536	236919	Wald ratio	1	-0.0605641	0.123441	0.623686	-0.302508	0.18138	0.941233	0.738962	1.19887	NA	NA	NA	NA	NA	NA	NA	NA	NA	NA	NA	NA	NA	NA	NA	NA	NA	NA	NA	NA	NA	NA	NA	NA	NA	NA	NA	NA	NA	NA	NA	0.00287539	9.72795e-07	TRUE	1.91164e-20
01.decode	BDNF.14047_78--TJR-indep	BDNF.14047_78	TJR-indep	368576	40887	327689	Wald ratio	1	-0.0822584	0.0711142	0.247391	-0.221642	0.0571254	0.921034	0.801202	1.05879	NA	NA	NA	NA	NA	NA	NA	NA	NA	NA	NA	NA	NA	NA	NA	NA	NA	NA	NA	NA	NA	NA	NA	NA	NA	NA	NA	NA	NA	NA	NA	0.00287539	3.63014e-06	TRUE	1.42389e-20
01.decode	BDNF.14047_78--TKR-indep	BDNF.14047_78	TKR-indep	252041	18200	233841	Wald ratio	1	-0.0393617	0.101988	0.699539	-0.239258	0.160535	0.961403	0.787211	1.17414	NA	NA	NA	NA	NA	NA	NA	NA	NA	NA	NA	NA	NA	NA	NA	NA	NA	NA	NA	NA	NA	NA	NA	NA	NA	NA	NA	NA	NA	NA	NA	0.00287539	5.9099e-07	TRUE	1.20777e-20
01.decode	BDNF.2421_7--AllOA-indep	BDNF.2421_7	AllOA-indep	826690	177517	649173	Wald ratio	1	-0.00485333	0.0447668	0.913668	-0.0925962	0.0828895	0.995158	0.911562	1.08642	NA	NA	NA	NA	NA	NA	NA	NA	NA	NA	NA	NA	NA	NA	NA	NA	NA	NA	NA	NA	NA	NA	NA	NA	NA	NA	NA	NA	NA	NA	NA	0.00187977	1.42176e-08	TRUE	1.63092e-15
01.decode	BDNF.2421_7--Early_AllOA-indep	BDNF.2421_7	Early_AllOA-indep	48287	6838	41449	Wald ratio	1	-0.350062	0.204511	0.0869507	-0.750903	0.0507786	0.704644	0.47194	1.05209	NA	NA	NA	NA	NA	NA	NA	NA	NA	NA	NA	NA	NA	NA	NA	NA	NA	NA	NA	NA	NA	NA	NA	NA	NA	NA	NA	NA	NA	NA	NA	0.00187977	6.06789e-05	TRUE	3.67351e-07
01.decode	BDNF.2421_7--FingerOA-indep	BDNF.2421_7	FingerOA-indep	266618	10804	255814	Wald ratio	1	-0.0409592	0.157327	0.794597	-0.349319	0.267401	0.959868	0.705168	1.30656	NA	NA	NA	NA	NA	NA	NA	NA	NA	NA	NA	NA	NA	NA	NA	NA	NA	NA	NA	NA	NA	NA	NA	NA	NA	NA	NA	NA	NA	NA	NA	0.00187977	2.54222e-07	TRUE	3.56142e-14
01.decode	BDNF.2421_7--HandOA-indep	BDNF.2421_7	HandOA-indep	303782	20901	282881	Wald ratio	1	-0.0691702	0.119856	0.563866	-0.304089	0.165748	0.933168	0.737795	1.18028	NA	NA	NA	NA	NA	NA	NA	NA	NA	NA	NA	NA	NA	NA	NA	NA	NA	NA	NA	NA	NA	NA	NA	NA	NA	NA	NA	NA	NA	NA	NA	0.00187977	1.09637e-06	TRUE	4.90873e-14
01.decode	BDNF.2421_7--HipOA-indep	BDNF.2421_7	HipOA-indep	353388	36445	316943	Wald ratio	1	-0.098671	0.0946442	0.297158	-0.284174	0.0868317	0.906041	0.752636	1.09071	NA	NA	NA	NA	NA	NA	NA	NA	NA	NA	NA	NA	NA	NA	NA	NA	NA	NA	NA	NA	NA	NA	NA	NA	NA	NA	NA	NA	NA	NA	NA	0.00187977	3.07568e-06	TRUE	8.43351e-14
01.decode	BDNF.2421_7--KneeHipOA-indep	BDNF.2421_7	KneeHipOA-indep	490345	89741	400604	Wald ratio	1	-0.0530568	0.063649	0.404516	-0.177809	0.0716953	0.948326	0.837102	1.07433	NA	NA	NA	NA	NA	NA	NA	NA	NA	NA	NA	NA	NA	NA	NA	NA	NA	NA	NA	NA	NA	NA	NA	NA	NA	NA	NA	NA	NA	NA	NA	0.00187977	1.41709e-06	TRUE	1.82601e-14
01.decode	BDNF.2421_7--KneeOA-indep	BDNF.2421_7	KneeOA-indep	396054	62497	333557	Wald ratio	1	-0.0337252	0.0738417	0.64787	-0.178455	0.111005	0.966837	0.836562	1.1174	NA	NA	NA	NA	NA	NA	NA	NA	NA	NA	NA	NA	NA	NA	NA	NA	NA	NA	NA	NA	NA	NA	NA	NA	NA	NA	NA	NA	NA	NA	NA	0.00187977	5.26688e-07	TRUE	1.52493e-14
01.decode	BDNF.2421_7--SpineOA-indep	BDNF.2421_7	SpineOA-indep	333950	28372	305578	Wald ratio	1	-0.151454	0.101186	0.134449	-0.349779	0.0468708	0.859457	0.704844	1.04799	NA	NA	NA	NA	NA	NA	NA	NA	NA	NA	NA	NA	NA	NA	NA	NA	NA	NA	NA	NA	NA	NA	NA	NA	NA	NA	NA	NA	NA	NA	NA	0.00187977	6.70873e-06	TRUE	3.00555e-13
01.decode	BDNF.2421_7--THR-indep	BDNF.2421_7	THR-indep	319037	23021	296016	Wald ratio	1	-0.0907584	0.114571	0.428266	-0.315317	0.1338	0.913238	0.729558	1.14316	NA	NA	NA	NA	NA	NA	NA	NA	NA	NA	NA	NA	NA	NA	NA	NA	NA	NA	NA	NA	NA	NA	NA	NA	NA	NA	NA	NA	NA	NA	NA	0.00187977	1.96693e-06	TRUE	6.89955e-14
01.decode	BDNF.2421_7--ThumbOA-indep	BDNF.2421_7	ThumbOA-indep	247455	10536	236919	Wald ratio	1	-0.0760562	0.155017	0.623686	-0.379889	0.227776	0.926764	0.683938	1.2558	NA	NA	NA	NA	NA	NA	NA	NA	NA	NA	NA	NA	NA	NA	NA	NA	NA	NA	NA	NA	NA	NA	NA	NA	NA	NA	NA	NA	NA	NA	NA	0.00187977	9.72795e-07	TRUE	8.8399e-14
01.decode	BDNF.2421_7--TJR-indep	BDNF.2421_7	TJR-indep	368576	40887	327689	Wald ratio	1	-0.1033	0.0893049	0.247391	-0.278337	0.0717378	0.901857	0.757041	1.07437	NA	NA	NA	NA	NA	NA	NA	NA	NA	NA	NA	NA	NA	NA	NA	NA	NA	NA	NA	NA	NA	NA	NA	NA	NA	NA	NA	NA	NA	NA	NA	0.00187977	3.63014e-06	TRUE	9.3212e-14
01.decode	BDNF.2421_7--TKR-indep	BDNF.2421_7	TKR-indep	252041	18200	233841	Wald ratio	1	-0.0494302	0.128076	0.699539	-0.30046	0.201599	0.951772	0.740478	1.22336	NA	NA	NA	NA	NA	NA	NA	NA	NA	NA	NA	NA	NA	NA	NA	NA	NA	NA	NA	NA	NA	NA	NA	NA	NA	NA	NA	NA	NA	NA	NA	0.00187977	5.9099e-07	TRUE	6.19107e-14
01.decode	BMPER.15368_3--AllOA-indep	BMPER.15368_3	AllOA-indep	826690	177517	649173	Wald ratio	1	-0.0204757	0.0412074	0.619264	-0.101242	0.0602908	0.979733	0.903714	1.06215	NA	NA	NA	NA	NA	NA	NA	NA	NA	NA	NA	NA	NA	NA	NA	NA	NA	NA	NA	NA	NA	NA	NA	NA	NA	NA	NA	NA	NA	NA	NA	0.00129132	2.98666e-07	TRUE	7.13551e-11
01.decode	BMPER.15368_3--Early_AllOA-indep	BMPER.15368_3	Early_AllOA-indep	48287	6838	41449	Wald ratio	1	0.0874568	0.199171	0.660585	-0.302917	0.477831	1.0914	0.73866	1.61257	NA	NA	NA	NA	NA	NA	NA	NA	NA	NA	NA	NA	NA	NA	NA	NA	NA	NA	NA	NA	NA	NA	NA	NA	NA	NA	NA	NA	NA	NA	NA	0.00129132	3.99327e-06	TRUE	1.23482e-06
01.decode	BMPER.15368_3--FingerOA-indep	BMPER.15368_3	FingerOA-indep	266618	10804	255814	Wald ratio	1	-0.0543773	0.172202	0.752172	-0.391893	0.283138	0.947075	0.675777	1.32729	NA	NA	NA	NA	NA	NA	NA	NA	NA	NA	NA	NA	NA	NA	NA	NA	NA	NA	NA	NA	NA	NA	NA	NA	NA	NA	NA	NA	NA	NA	NA	0.00129132	3.74002e-07	TRUE	4.30511e-10
01.decode	BMPER.15368_3--HandOA-indep	BMPER.15368_3	HandOA-indep	303782	20901	282881	Wald ratio	1	-0.0627294	0.113926	0.581899	-0.286025	0.160566	0.939198	0.751244	1.17418	NA	NA	NA	NA	NA	NA	NA	NA	NA	NA	NA	NA	NA	NA	NA	NA	NA	NA	NA	NA	NA	NA	NA	NA	NA	NA	NA	NA	NA	NA	NA	0.00129132	9.98009e-07	TRUE	5.01021e-10
01.decode	BMPER.15368_3--HipOA-indep	BMPER.15368_3	HipOA-indep	353388	36445	316943	Wald ratio	1	0.0656519	0.0851864	0.440894	-0.101314	0.232617	1.06785	0.90365	1.2619	NA	NA	NA	NA	NA	NA	NA	NA	NA	NA	NA	NA	NA	NA	NA	NA	NA	NA	NA	NA	NA	NA	NA	NA	NA	NA	NA	NA	NA	NA	NA	0.00129132	1.68075e-06	TRUE	5.24934e-10
01.decode	BMPER.15368_3--KneeHipOA-indep	BMPER.15368_3	KneeHipOA-indep	490345	89741	400604	Wald ratio	1	0.0250217	0.0560696	0.655408	-0.0848746	0.134918	1.02534	0.918627	1.14444	NA	NA	NA	NA	NA	NA	NA	NA	NA	NA	NA	NA	NA	NA	NA	NA	NA	NA	NA	NA	NA	NA	NA	NA	NA	NA	NA	NA	NA	NA	NA	0.00129132	4.06143e-07	TRUE	1.44057e-10
01.decode	BMPER.15368_3--KneeOA-indep	BMPER.15368_3	KneeOA-indep	396054	62497	333557	Wald ratio	1	-0.00343915	0.0644552	0.957447	-0.129771	0.122893	0.996567	0.878296	1.13076	NA	NA	NA	NA	NA	NA	NA	NA	NA	NA	NA	NA	NA	NA	NA	NA	NA	NA	NA	NA	NA	NA	NA	NA	NA	NA	NA	NA	NA	NA	NA	0.00129132	7.18845e-09	TRUE	1.04455e-10
01.decode	BMPER.15368_3--SpineOA-indep	BMPER.15368_3	SpineOA-indep	333950	28372	305578	Wald ratio	1	-0.188529	0.0920556	0.0405604	-0.368958	-0.00810051	0.828176	0.691454	0.991932	NA	NA	NA	NA	NA	NA	NA	NA	NA	NA	NA	NA	NA	NA	NA	NA	NA	NA	NA	NA	NA	NA	NA	NA	NA	NA	NA	NA	NA	NA	NA	0.00129132	1.25596e-05	TRUE	6.90163e-09
01.decode	BMPER.15368_3--THR-indep	BMPER.15368_3	THR-indep	319037	23021	296016	Wald ratio	1	0.128688	0.102212	0.208022	-0.0716485	0.329024	1.13733	0.930858	1.38961	NA	NA	NA	NA	NA	NA	NA	NA	NA	NA	NA	NA	NA	NA	NA	NA	NA	NA	NA	NA	NA	NA	NA	NA	NA	NA	NA	NA	NA	NA	NA	0.00129132	4.96854e-06	TRUE	1.79958e-09
01.decode	BMPER.15368_3--ThumbOA-indep	BMPER.15368_3	ThumbOA-indep	247455	10536	236919	Wald ratio	1	-0.0940732	0.161292	0.559727	-0.410206	0.222059	0.910216	0.663514	1.24865	NA	NA	NA	NA	NA	NA	NA	NA	NA	NA	NA	NA	NA	NA	NA	NA	NA	NA	NA	NA	NA	NA	NA	NA	NA	NA	NA	NA	NA	NA	NA	0.00129132	1.37472e-06	TRUE	9.60716e-10
01.decode	BMPER.15368_3--TJR-indep	BMPER.15368_3	TJR-indep	368576	40887	327689	Wald ratio	1	0.127155	0.078906	0.107076	-0.0275005	0.281811	1.13559	0.972874	1.32553	NA	NA	NA	NA	NA	NA	NA	NA	NA	NA	NA	NA	NA	NA	NA	NA	NA	NA	NA	NA	NA	NA	NA	NA	NA	NA	NA	NA	NA	NA	NA	0.00129132	7.04568e-06	TRUE	2.24134e-09
01.decode	BMPER.15368_3--TKR-indep	BMPER.15368_3	TKR-indep	252041	18200	233841	Wald ratio	1	0.134128	0.11099	0.226866	-0.0834121	0.351669	1.14354	0.919972	1.42144	NA	NA	NA	NA	NA	NA	NA	NA	NA	NA	NA	NA	NA	NA	NA	NA	NA	NA	NA	NA	NA	NA	NA	NA	NA	NA	NA	NA	NA	NA	NA	0.00129132	5.79436e-06	TRUE	3.5179e-09
01.decode	BOC.4328_2--AllOA-indep	BOC.4328_2	AllOA-indep	826690	177517	649173	Wald ratio	1	-0.00246902	0.011548	0.830699	-0.0251031	0.0201651	0.997534	0.975209	1.02037	NA	NA	NA	NA	NA	NA	NA	NA	NA	NA	NA	NA	NA	NA	NA	NA	NA	NA	NA	NA	NA	NA	NA	NA	NA	NA	NA	NA	NA	NA	NA	0.0162752	5.52959e-08	TRUE	6.38793e-123
01.decode	BOC.4328_2--Early_AllOA-indep	BOC.4328_2	Early_AllOA-indep	48287	6838	41449	Wald ratio	1	-0.0700122	0.0510803	0.17049	-0.17013	0.0301052	0.932382	0.843556	1.03056	NA	NA	NA	NA	NA	NA	NA	NA	NA	NA	NA	NA	NA	NA	NA	NA	NA	NA	NA	NA	NA	NA	NA	NA	NA	NA	NA	NA	NA	NA	NA	0.0162752	3.89067e-05	TRUE	4.42553e-68
01.decode	BOC.4328_2--FingerOA-indep	BOC.4328_2	FingerOA-indep	266618	10804	255814	Wald ratio	1	-0.00218386	0.047576	0.963388	-0.0954329	0.0910652	0.997819	0.908979	1.09534	NA	NA	NA	NA	NA	NA	NA	NA	NA	NA	NA	NA	NA	NA	NA	NA	NA	NA	NA	NA	NA	NA	NA	NA	NA	NA	NA	NA	NA	NA	NA	0.0162752	7.9029e-09	TRUE	1.4013e-113
01.decode	BOC.4328_2--HandOA-indep	BOC.4328_2	HandOA-indep	303782	20901	282881	Wald ratio	1	0.014943	0.0330028	0.650708	-0.0497425	0.0796284	1.01506	0.951474	1.08288	NA	NA	NA	NA	NA	NA	NA	NA	NA	NA	NA	NA	NA	NA	NA	NA	NA	NA	NA	NA	NA	NA	NA	NA	NA	NA	NA	NA	NA	NA	NA	0.0162752	6.7486e-07	TRUE	6.52968e-114
01.decode	BOC.4328_2--HipOA-indep	BOC.4328_2	HipOA-indep	353388	36445	316943	Wald ratio	1	0.0132001	0.0241711	0.584989	-0.0341753	0.0605756	1.01329	0.966402	1.06245	NA	NA	NA	NA	NA	NA	NA	NA	NA	NA	NA	NA	NA	NA	NA	NA	NA	NA	NA	NA	NA	NA	NA	NA	NA	NA	NA	NA	NA	NA	NA	0.0162752	8.43944e-07	TRUE	2.11426e-115
01.decode	BOC.4328_2--KneeHipOA-indep	BOC.4328_2	KneeHipOA-indep	490345	89741	400604	Wald ratio	1	-0.0186829	0.016416	0.255082	-0.0508582	0.0134924	0.981491	0.950413	1.01358	NA	NA	NA	NA	NA	NA	NA	NA	NA	NA	NA	NA	NA	NA	NA	NA	NA	NA	NA	NA	NA	NA	NA	NA	NA	NA	NA	NA	NA	NA	NA	0.0162752	2.64152e-06	TRUE	4.52827e-117
01.decode	BOC.4328_2--KneeOA-indep	BOC.4328_2	KneeOA-indep	396054	62497	333557	Wald ratio	1	-0.0395992	0.0188596	0.0357571	-0.076564	-0.0026343	0.961175	0.926294	0.997369	NA	NA	NA	NA	NA	NA	NA	NA	NA	NA	NA	NA	NA	NA	NA	NA	NA	NA	NA	NA	NA	NA	NA	NA	NA	NA	NA	NA	NA	NA	NA	0.0162752	1.11315e-05	TRUE	3.24245e-112
01.decode	BOC.4328_2--SpineOA-indep	BOC.4328_2	SpineOA-indep	333950	28372	305578	Wald ratio	1	-0.000616799	0.0271462	0.981873	-0.0538234	0.0525898	0.999383	0.947599	1.054	NA	NA	NA	NA	NA	NA	NA	NA	NA	NA	NA	NA	NA	NA	NA	NA	NA	NA	NA	NA	NA	NA	NA	NA	NA	NA	NA	NA	NA	NA	NA	0.0162752	1.54593e-09	TRUE	2.2858e-116
01.decode	BOC.4328_2--THR-indep	BOC.4328_2	THR-indep	319037	23021	296016	Wald ratio	1	-0.00579422	0.030484	0.849251	-0.0655429	0.0539545	0.994223	0.936559	1.05544	NA	NA	NA	NA	NA	NA	NA	NA	NA	NA	NA	NA	NA	NA	NA	NA	NA	NA	NA	NA	NA	NA	NA	NA	NA	NA	NA	NA	NA	NA	NA	0.0162752	1.13242e-07	TRUE	2.48938e-115
01.decode	BOC.4328_2--ThumbOA-indep	BOC.4328_2	ThumbOA-indep	247455	10536	236919	Wald ratio	1	-0.00178704	0.0373601	0.96185	-0.0750129	0.0714388	0.998215	0.927732	1.07405	NA	NA	NA	NA	NA	NA	NA	NA	NA	NA	NA	NA	NA	NA	NA	NA	NA	NA	NA	NA	NA	NA	NA	NA	NA	NA	NA	NA	NA	NA	NA	0.0162752	9.2461e-09	TRUE	1.45272e-112
01.decode	BOC.4328_2--TJR-indep	BOC.4328_2	TJR-indep	368576	40887	327689	Wald ratio	1	-0.0135635	0.0232316	0.559328	-0.0590974	0.0319703	0.986528	0.942615	1.03249	NA	NA	NA	NA	NA	NA	NA	NA	NA	NA	NA	NA	NA	NA	NA	NA	NA	NA	NA	NA	NA	NA	NA	NA	NA	NA	NA	NA	NA	NA	NA	0.0162752	9.24835e-07	TRUE	9.44632e-116
01.decode	BOC.4328_2--TKR-indep	BOC.4328_2	TKR-indep	252041	18200	233841	Wald ratio	1	-0.031751	0.0331828	0.338642	-0.0967894	0.0332873	0.968748	0.907747	1.03385	NA	NA	NA	NA	NA	NA	NA	NA	NA	NA	NA	NA	NA	NA	NA	NA	NA	NA	NA	NA	NA	NA	NA	NA	NA	NA	NA	NA	NA	NA	NA	0.0162752	3.63263e-06	TRUE	1.04315e-109
01.decode	BPHL.17813_21--AllOA-indep	BPHL.17813_21	AllOA-indep	826690	177517	649173	Wald ratio	1	-0.0160216	0.0273772	0.558403	-0.0696809	0.0376378	0.984106	0.932691	1.03836	NA	NA	NA	NA	NA	NA	NA	NA	NA	NA	NA	NA	NA	NA	NA	NA	NA	NA	NA	NA	NA	NA	NA	NA	NA	NA	NA	NA	NA	NA	NA	0.00520345	4.14276e-07	TRUE	9.98718e-40
01.decode	BPHL.17813_21--Early_AllOA-indep	BPHL.17813_21	Early_AllOA-indep	48287	6838	41449	Wald ratio	1	0.0944642	0.120933	0.434729	-0.142565	0.331494	1.09907	0.867131	1.39305	NA	NA	NA	NA	NA	NA	NA	NA	NA	NA	NA	NA	NA	NA	NA	NA	NA	NA	NA	NA	NA	NA	NA	NA	NA	NA	NA	NA	NA	NA	NA	0.00520345	1.26366e-05	TRUE	9.51363e-23
01.decode	BPHL.17813_21--FingerOA-indep	BPHL.17813_21	FingerOA-indep	266618	10804	255814	Wald ratio	1	-0.0514569	0.0937751	0.583193	-0.235256	0.132342	0.949845	0.790368	1.1415	NA	NA	NA	NA	NA	NA	NA	NA	NA	NA	NA	NA	NA	NA	NA	NA	NA	NA	NA	NA	NA	NA	NA	NA	NA	NA	NA	NA	NA	NA	NA	0.00520345	1.12934e-06	TRUE	2.65248e-36
01.decode	BPHL.17813_21--HandOA-indep	BPHL.17813_21	HandOA-indep	303782	20901	282881	Wald ratio	1	-0.0959196	0.0686117	0.162111	-0.230399	0.0385594	0.908537	0.794217	1.03931	NA	NA	NA	NA	NA	NA	NA	NA	NA	NA	NA	NA	NA	NA	NA	NA	NA	NA	NA	NA	NA	NA	NA	NA	NA	NA	NA	NA	NA	NA	NA	0.00520345	6.43366e-06	TRUE	2.28371e-35
01.decode	BPHL.17813_21--HipOA-indep	BPHL.17813_21	HipOA-indep	353388	36445	316943	Wald ratio	1	-0.0490049	0.0543952	0.367639	-0.155619	0.0576096	0.952176	0.855885	1.0593	NA	NA	NA	NA	NA	NA	NA	NA	NA	NA	NA	NA	NA	NA	NA	NA	NA	NA	NA	NA	NA	NA	NA	NA	NA	NA	NA	NA	NA	NA	NA	0.00520345	2.29672e-06	TRUE	7.09445e-37
01.decode	BPHL.17813_21--KneeHipOA-indep	BPHL.17813_21	KneeHipOA-indep	490345	89741	400604	Wald ratio	1	-0.0272336	0.0367776	0.459	-0.0993177	0.0448505	0.973134	0.905455	1.04587	NA	NA	NA	NA	NA	NA	NA	NA	NA	NA	NA	NA	NA	NA	NA	NA	NA	NA	NA	NA	NA	NA	NA	NA	NA	NA	NA	NA	NA	NA	NA	0.00520345	1.11826e-06	TRUE	2.92131e-38
01.decode	BPHL.17813_21--KneeOA-indep	BPHL.17813_21	KneeOA-indep	396054	62497	333557	Wald ratio	1	0.0259908	0.0429816	0.54538	-0.0582531	0.110235	1.02633	0.943411	1.11654	NA	NA	NA	NA	NA	NA	NA	NA	NA	NA	NA	NA	NA	NA	NA	NA	NA	NA	NA	NA	NA	NA	NA	NA	NA	NA	NA	NA	NA	NA	NA	0.00520345	9.23259e-07	TRUE	8.79026e-38
01.decode	BPHL.17813_21--SpineOA-indep	BPHL.17813_21	SpineOA-indep	333950	28372	305578	Wald ratio	1	0.0581805	0.061511	0.344222	-0.0623809	0.178742	1.05991	0.939525	1.19571	NA	NA	NA	NA	NA	NA	NA	NA	NA	NA	NA	NA	NA	NA	NA	NA	NA	NA	NA	NA	NA	NA	NA	NA	NA	NA	NA	NA	NA	NA	NA	0.00520345	2.67899e-06	TRUE	1.43205e-36
01.decode	BPHL.17813_21--THR-indep	BPHL.17813_21	THR-indep	319037	23021	296016	Wald ratio	1	-0.129125	0.0659637	0.0502876	-0.258413	0.000164273	0.878865	0.772276	1.00016	NA	NA	NA	NA	NA	NA	NA	NA	NA	NA	NA	NA	NA	NA	NA	NA	NA	NA	NA	NA	NA	NA	NA	NA	NA	NA	NA	NA	NA	NA	NA	0.00520345	1.20107e-05	TRUE	1.21799e-34
01.decode	BPHL.17813_21--ThumbOA-indep	BPHL.17813_21	ThumbOA-indep	247455	10536	236919	Wald ratio	1	-0.0599135	0.0907593	0.509167	-0.237802	0.117975	0.941846	0.788359	1.12522	NA	NA	NA	NA	NA	NA	NA	NA	NA	NA	NA	NA	NA	NA	NA	NA	NA	NA	NA	NA	NA	NA	NA	NA	NA	NA	NA	NA	NA	NA	NA	0.00520345	1.76106e-06	TRUE	9.7432e-36
01.decode	BPHL.17813_21--TJR-indep	BPHL.17813_21	TJR-indep	368576	40887	327689	Wald ratio	1	-0.0506975	0.0512042	0.322123	-0.151058	0.0496627	0.950566	0.859798	1.05092	NA	NA	NA	NA	NA	NA	NA	NA	NA	NA	NA	NA	NA	NA	NA	NA	NA	NA	NA	NA	NA	NA	NA	NA	NA	NA	NA	NA	NA	NA	NA	0.00520345	2.65973e-06	TRUE	6.81726e-37
01.decode	BPHL.17813_21--TKR-indep	BPHL.17813_21	TKR-indep	252041	18200	233841	Wald ratio	1	0.0187532	0.0717207	0.793726	-0.121819	0.159326	1.01893	0.885308	1.17272	NA	NA	NA	NA	NA	NA	NA	NA	NA	NA	NA	NA	NA	NA	NA	NA	NA	NA	NA	NA	NA	NA	NA	NA	NA	NA	NA	NA	NA	NA	NA	0.00520345	2.71265e-07	TRUE	1.35347e-36
01.decode	BPI.4126_22--AllOA-indep	BPI.4126_22	AllOA-indep	826690	177517	649173	Inverse variance weighted	2	-0.0105709	0.00543452	0.0517574	-0.0212226	8.07247e-05	0.989485	0.979001	1.00008	0.0115289	1	0.914493	0	NA	NA	NA	NA	NA	NA	NA	NA	NA	NA	NA	NA	NA	NA	NA	NA	NA	NA	NA	NA	NA	NA	NA	NA	NA	NA	NA	0.0761952	4.59074e-06	TRUE	1e-300
01.decode	BPI.4126_22--Early_AllOA-indep	BPI.4126_22	Early_AllOA-indep	48287	6838	41449	Inverse variance weighted	2	0.0110572	0.0238471	0.642883	-0.0356831	0.0577976	1.01112	0.964946	1.0595	0.125135	1	0.723531	0	NA	NA	NA	NA	NA	NA	NA	NA	NA	NA	NA	NA	NA	NA	NA	NA	NA	NA	NA	NA	NA	NA	NA	NA	NA	NA	NA	0.0761952	7.0442e-06	TRUE	1e-300
01.decode	BPI.4126_22--FingerOA-indep	BPI.4126_22	FingerOA-indep	266618	10804	255814	Inverse variance weighted	2	-0.0572342	0.0211467	0.00679899	-0.0986817	-0.0157867	0.944373	0.906031	0.984337	0.0332332	1	0.855347	0	NA	NA	NA	NA	NA	NA	NA	NA	NA	NA	NA	NA	NA	NA	NA	NA	NA	NA	NA	NA	NA	NA	NA	NA	NA	NA	NA	0.0761952	2.75997e-05	TRUE	1e-300
01.decode	BPI.4126_22--HandOA-indep	BPI.4126_22	HandOA-indep	303782	20901	282881	Inverse variance weighted	2	-0.0351656	0.0146296	0.0162285	-0.0638396	-0.00649166	0.965445	0.938155	0.993529	0.642819	1	0.422692	0	NA	NA	NA	NA	NA	NA	NA	NA	NA	NA	NA	NA	NA	NA	NA	NA	NA	NA	NA	NA	NA	NA	NA	NA	NA	NA	NA	0.0761952	2.11361e-05	TRUE	1e-300
01.decode	BPI.4126_22--HipOA-indep	BPI.4126_22	HipOA-indep	353388	36445	316943	Inverse variance weighted	2	-0.00473988	0.010989	0.66623	-0.0262784	0.0167986	0.995271	0.974064	1.01694	0.0470121	1	0.828347	0	NA	NA	NA	NA	NA	NA	NA	NA	NA	NA	NA	NA	NA	NA	NA	NA	NA	NA	NA	NA	NA	NA	NA	NA	NA	NA	NA	0.0761952	6.59496e-07	TRUE	1e-300
01.decode	BPI.4126_22--KneeHipOA-indep	BPI.4126_22	KneeHipOA-indep	490345	89741	400604	Inverse variance weighted	2	-0.00597308	0.00744419	0.422332	-0.0205637	0.00861753	0.994045	0.979646	1.00865	0.185481	1	0.666705	0	NA	NA	NA	NA	NA	NA	NA	NA	NA	NA	NA	NA	NA	NA	NA	NA	NA	NA	NA	NA	NA	NA	NA	NA	NA	NA	NA	0.0761952	1.69126e-06	TRUE	1e-300
01.decode	BPI.4126_22--KneeOA-indep	BPI.4126_22	KneeOA-indep	396054	62497	333557	Inverse variance weighted	2	-0.00764935	0.00850433	0.368405	-0.0243178	0.00901914	0.99238	0.975975	1.00906	0.0242783	1	0.876179	0	NA	NA	NA	NA	NA	NA	NA	NA	NA	NA	NA	NA	NA	NA	NA	NA	NA	NA	NA	NA	NA	NA	NA	NA	NA	NA	NA	0.0761952	2.10406e-06	TRUE	1e-300
01.decode	BPI.4126_22--SpineOA-indep	BPI.4126_22	SpineOA-indep	333950	28372	305578	Inverse variance weighted	2	-0.00848461	0.0120258	0.480477	-0.0320551	0.0150859	0.991551	0.968453	1.0152	0.0262746	1	0.871231	0	NA	NA	NA	NA	NA	NA	NA	NA	NA	NA	NA	NA	NA	NA	NA	NA	NA	NA	NA	NA	NA	NA	NA	NA	NA	NA	NA	0.0761952	1.56927e-06	TRUE	1e-300
01.decode	BPI.4126_22--THR-indep	BPI.4126_22	THR-indep	319037	23021	296016	Inverse variance weighted	2	-0.010789	0.0131036	0.410306	-0.0364721	0.0148942	0.989269	0.964185	1.01501	0.262573	1	0.608358	0	NA	NA	NA	NA	NA	NA	NA	NA	NA	NA	NA	NA	NA	NA	NA	NA	NA	NA	NA	NA	NA	NA	NA	NA	NA	NA	NA	0.0761952	2.94791e-06	TRUE	1e-300
01.decode	BPI.4126_22--ThumbOA-indep	BPI.4126_22	ThumbOA-indep	247455	10536	236919	Inverse variance weighted	2	-0.0294988	0.0200532	0.141284	-0.0688031	0.00980551	0.970932	0.933511	1.00985	0.27313	1	0.60124	0	NA	NA	NA	NA	NA	NA	NA	NA	NA	NA	NA	NA	NA	NA	NA	NA	NA	NA	NA	NA	NA	NA	NA	NA	NA	NA	NA	0.0761952	9.84851e-06	TRUE	1e-300
01.decode	BPI.4126_22--TJR-indep	BPI.4126_22	TJR-indep	368576	40887	327689	Inverse variance weighted	2	-0.0154184	0.0102489	0.13248	-0.0355062	0.00466947	0.9847	0.965117	1.00468	3.15669e-05	1	0.995517	0	NA	NA	NA	NA	NA	NA	NA	NA	NA	NA	NA	NA	NA	NA	NA	NA	NA	NA	NA	NA	NA	NA	NA	NA	NA	NA	NA	0.0761952	6.1405e-06	TRUE	1e-300
01.decode	BPI.4126_22--TKR-indep	BPI.4126_22	TKR-indep	252041	18200	233841	Inverse variance weighted	2	-0.0235056	0.0145608	0.106461	-0.0520448	0.00503357	0.976769	0.949286	1.00505	0.0037867	1	0.950932	0	NA	NA	NA	NA	NA	NA	NA	NA	NA	NA	NA	NA	NA	NA	NA	NA	NA	NA	NA	NA	NA	NA	NA	NA	NA	NA	NA	0.0761952	1.03546e-05	TRUE	1e-300
01.decode	BRSK2.9790_28--AllOA-indep	BRSK2.9790_28	AllOA-indep	826690	177517	649173	Wald ratio	1	0.0183661	0.0163553	0.261462	-0.0136903	0.0504225	1.01854	0.986403	1.05172	NA	NA	NA	NA	NA	NA	NA	NA	NA	NA	NA	NA	NA	NA	NA	NA	NA	NA	NA	NA	NA	NA	NA	NA	NA	NA	NA	NA	NA	NA	NA	0.00885144	1.52536e-06	TRUE	6.55123e-66
01.decode	BRSK2.9790_28--Early_AllOA-indep	BRSK2.9790_28	Early_AllOA-indep	48287	6838	41449	Wald ratio	1	0.0163885	0.0686065	0.811201	-0.11808	0.150857	1.01652	0.888625	1.16283	NA	NA	NA	NA	NA	NA	NA	NA	NA	NA	NA	NA	NA	NA	NA	NA	NA	NA	NA	NA	NA	NA	NA	NA	NA	NA	NA	NA	NA	NA	NA	0.00885144	1.18179e-06	TRUE	1.64533e-40
01.decode	BRSK2.9790_28--FingerOA-indep	BRSK2.9790_28	FingerOA-indep	266618	10804	255814	Wald ratio	1	0.0839491	0.0663622	0.205867	-0.0461209	0.214019	1.08757	0.954926	1.23865	NA	NA	NA	NA	NA	NA	NA	NA	NA	NA	NA	NA	NA	NA	NA	NA	NA	NA	NA	NA	NA	NA	NA	NA	NA	NA	NA	NA	NA	NA	NA	0.00885144	6.0021e-06	TRUE	2.6805e-59
01.decode	BRSK2.9790_28--HandOA-indep	BRSK2.9790_28	HandOA-indep	303782	20901	282881	Wald ratio	1	0.0515183	0.0449938	0.252206	-0.0366696	0.139706	1.05287	0.963995	1.14994	NA	NA	NA	NA	NA	NA	NA	NA	NA	NA	NA	NA	NA	NA	NA	NA	NA	NA	NA	NA	NA	NA	NA	NA	NA	NA	NA	NA	NA	NA	NA	0.00885144	4.31577e-06	TRUE	1.31656e-60
01.decode	BRSK2.9790_28--HipOA-indep	BRSK2.9790_28	HipOA-indep	353388	36445	316943	Wald ratio	1	0.05275	0.0323696	0.103183	-0.0106944	0.116194	1.05417	0.989363	1.12321	NA	NA	NA	NA	NA	NA	NA	NA	NA	NA	NA	NA	NA	NA	NA	NA	NA	NA	NA	NA	NA	NA	NA	NA	NA	NA	NA	NA	NA	NA	NA	0.00885144	7.51485e-06	TRUE	1.26377e-60
01.decode	BRSK2.9790_28--KneeHipOA-indep	BRSK2.9790_28	KneeHipOA-indep	490345	89741	400604	Wald ratio	1	0.0189163	0.0218038	0.38563	-0.0238191	0.0616516	1.0191	0.976462	1.06359	NA	NA	NA	NA	NA	NA	NA	NA	NA	NA	NA	NA	NA	NA	NA	NA	NA	NA	NA	NA	NA	NA	NA	NA	NA	NA	NA	NA	NA	NA	NA	0.00885144	1.535e-06	TRUE	3.75514e-64
01.decode	BRSK2.9790_28--KneeOA-indep	BRSK2.9790_28	KneeOA-indep	396054	62497	333557	Wald ratio	1	0.0196542	0.0254866	0.440614	-0.0302996	0.0696079	1.01985	0.970155	1.07209	NA	NA	NA	NA	NA	NA	NA	NA	NA	NA	NA	NA	NA	NA	NA	NA	NA	NA	NA	NA	NA	NA	NA	NA	NA	NA	NA	NA	NA	NA	NA	0.00885144	1.50153e-06	TRUE	3.45758e-63
01.decode	BRSK2.9790_28--SpineOA-indep	BRSK2.9790_28	SpineOA-indep	333950	28372	305578	Wald ratio	1	0.000214036	0.0372016	0.995409	-0.0727011	0.0731292	1.00021	0.929879	1.07587	NA	NA	NA	NA	NA	NA	NA	NA	NA	NA	NA	NA	NA	NA	NA	NA	NA	NA	NA	NA	NA	NA	NA	NA	NA	NA	NA	NA	NA	NA	NA	0.00885144	9.91228e-11	TRUE	7.45186e-64
01.decode	BRSK2.9790_28--THR-indep	BRSK2.9790_28	THR-indep	319037	23021	296016	Wald ratio	1	0.0571123	0.0395214	0.14843	-0.0203495	0.134574	1.05877	0.979856	1.14405	NA	NA	NA	NA	NA	NA	NA	NA	NA	NA	NA	NA	NA	NA	NA	NA	NA	NA	NA	NA	NA	NA	NA	NA	NA	NA	NA	NA	NA	NA	NA	0.00885144	6.54572e-06	TRUE	2.74919e-60
01.decode	BRSK2.9790_28--ThumbOA-indep	BRSK2.9790_28	ThumbOA-indep	247455	10536	236919	Wald ratio	1	0.0440062	0.0623319	0.480189	-0.0781642	0.166177	1.04499	0.924813	1.18078	NA	NA	NA	NA	NA	NA	NA	NA	NA	NA	NA	NA	NA	NA	NA	NA	NA	NA	NA	NA	NA	NA	NA	NA	NA	NA	NA	NA	NA	NA	NA	0.00885144	2.01426e-06	TRUE	4.57127e-60
01.decode	BRSK2.9790_28--TJR-indep	BRSK2.9790_28	TJR-indep	368576	40887	327689	Wald ratio	1	-0.007831	0.0302962	0.796035	-0.0672115	0.0515495	0.9922	0.934997	1.0529	NA	NA	NA	NA	NA	NA	NA	NA	NA	NA	NA	NA	NA	NA	NA	NA	NA	NA	NA	NA	NA	NA	NA	NA	NA	NA	NA	NA	NA	NA	NA	0.00885144	1.81274e-07	TRUE	7.2409e-64
01.decode	BRSK2.9790_28--TKR-indep	BRSK2.9790_28	TKR-indep	252041	18200	233841	Wald ratio	1	-0.0668812	0.043928	0.127879	-0.15298	0.0192176	0.935306	0.858147	1.0194	NA	NA	NA	NA	NA	NA	NA	NA	NA	NA	NA	NA	NA	NA	NA	NA	NA	NA	NA	NA	NA	NA	NA	NA	NA	NA	NA	NA	NA	NA	NA	0.00885144	9.19723e-06	TRUE	3.43983e-58
01.decode	BTC.13088_397--AllOA-indep	BTC.13088_397	AllOA-indep	826690	177517	649173	Wald ratio	1	0.0207647	0.0180219	0.249243	-0.0145583	0.0560877	1.02098	0.985547	1.05769	NA	NA	NA	NA	NA	NA	NA	NA	NA	NA	NA	NA	NA	NA	NA	NA	NA	NA	NA	NA	NA	NA	NA	NA	NA	NA	NA	NA	NA	NA	NA	0.00655228	1.60585e-06	TRUE	6.34989e-49
01.decode	BTC.13088_397--Early_AllOA-indep	BTC.13088_397	Early_AllOA-indep	48287	6838	41449	Wald ratio	1	0.0863108	0.0782544	0.270048	-0.0670678	0.239689	1.09015	0.935132	1.27085	NA	NA	NA	NA	NA	NA	NA	NA	NA	NA	NA	NA	NA	NA	NA	NA	NA	NA	NA	NA	NA	NA	NA	NA	NA	NA	NA	NA	NA	NA	NA	0.00655228	2.51942e-05	TRUE	1.5823e-27
01.decode	BTC.13088_397--FingerOA-indep	BTC.13088_397	FingerOA-indep	266618	10804	255814	Wald ratio	1	0.131929	0.0748904	0.0781323	-0.0148562	0.278714	1.14103	0.985254	1.32143	NA	NA	NA	NA	NA	NA	NA	NA	NA	NA	NA	NA	NA	NA	NA	NA	NA	NA	NA	NA	NA	NA	NA	NA	NA	NA	NA	NA	NA	NA	NA	0.00655228	1.16397e-05	TRUE	6.96315e-43
01.decode	BTC.13088_397--HandOA-indep	BTC.13088_397	HandOA-indep	303782	20901	282881	Wald ratio	1	0.0385781	0.0491288	0.43231	-0.0577144	0.134871	1.03933	0.943919	1.14439	NA	NA	NA	NA	NA	NA	NA	NA	NA	NA	NA	NA	NA	NA	NA	NA	NA	NA	NA	NA	NA	NA	NA	NA	NA	NA	NA	NA	NA	NA	NA	0.00655228	2.02979e-06	TRUE	1.21455e-45
01.decode	BTC.13088_397--HipOA-indep	BTC.13088_397	HipOA-indep	353388	36445	316943	Wald ratio	1	0.0588897	0.0361176	0.102996	-0.0119008	0.12968	1.06066	0.98817	1.13846	NA	NA	NA	NA	NA	NA	NA	NA	NA	NA	NA	NA	NA	NA	NA	NA	NA	NA	NA	NA	NA	NA	NA	NA	NA	NA	NA	NA	NA	NA	NA	0.00655228	7.52299e-06	TRUE	7.83085e-45
01.decode	BTC.13088_397--KneeHipOA-indep	BTC.13088_397	KneeHipOA-indep	490345	89741	400604	Wald ratio	1	0.0384371	0.0240035	0.109308	-0.0086098	0.085484	1.03919	0.991427	1.08924	NA	NA	NA	NA	NA	NA	NA	NA	NA	NA	NA	NA	NA	NA	NA	NA	NA	NA	NA	NA	NA	NA	NA	NA	NA	NA	NA	NA	NA	NA	NA	0.00655228	5.22937e-06	TRUE	1.80293e-46
01.decode	BTC.13088_397--KneeOA-indep	BTC.13088_397	KneeOA-indep	396054	62497	333557	Wald ratio	1	0.0405306	0.0276736	0.143032	-0.0137097	0.094771	1.04136	0.986384	1.09941	NA	NA	NA	NA	NA	NA	NA	NA	NA	NA	NA	NA	NA	NA	NA	NA	NA	NA	NA	NA	NA	NA	NA	NA	NA	NA	NA	NA	NA	NA	NA	0.00655228	5.41603e-06	TRUE	1.0124e-45
01.decode	BTC.13088_397--SpineOA-indep	BTC.13088_397	SpineOA-indep	333950	28372	305578	Wald ratio	1	0.0149626	0.0397654	0.706715	-0.0629776	0.0929028	1.01508	0.938965	1.09736	NA	NA	NA	NA	NA	NA	NA	NA	NA	NA	NA	NA	NA	NA	NA	NA	NA	NA	NA	NA	NA	NA	NA	NA	NA	NA	NA	NA	NA	NA	NA	0.00655228	4.23961e-07	TRUE	6.35969e-47
01.decode	BTC.13088_397--THR-indep	BTC.13088_397	THR-indep	319037	23021	296016	Wald ratio	1	0.0395986	0.0444092	0.372567	-0.0474435	0.126641	1.04039	0.953664	1.13501	NA	NA	NA	NA	NA	NA	NA	NA	NA	NA	NA	NA	NA	NA	NA	NA	NA	NA	NA	NA	NA	NA	NA	NA	NA	NA	NA	NA	NA	NA	NA	0.00655228	2.49216e-06	TRUE	1.08363e-45
01.decode	BTC.13088_397--ThumbOA-indep	BTC.13088_397	ThumbOA-indep	247455	10536	236919	Wald ratio	1	0.0705249	0.0697886	0.312232	-0.0662608	0.207311	1.07307	0.935887	1.23036	NA	NA	NA	NA	NA	NA	NA	NA	NA	NA	NA	NA	NA	NA	NA	NA	NA	NA	NA	NA	NA	NA	NA	NA	NA	NA	NA	NA	NA	NA	NA	0.00655228	4.12689e-06	TRUE	5.64225e-44
01.decode	BTC.13088_397--TJR-indep	BTC.13088_397	TJR-indep	368576	40887	327689	Wald ratio	1	0.0210038	0.0339925	0.536644	-0.0456214	0.087629	1.02123	0.955404	1.09158	NA	NA	NA	NA	NA	NA	NA	NA	NA	NA	NA	NA	NA	NA	NA	NA	NA	NA	NA	NA	NA	NA	NA	NA	NA	NA	NA	NA	NA	NA	NA	0.00655228	1.03587e-06	TRUE	6.42785e-47
01.decode	BTC.13088_397--TKR-indep	BTC.13088_397	TKR-indep	252041	18200	233841	Wald ratio	1	0.0532257	0.04838	0.271262	-0.0415991	0.148051	1.05467	0.959254	1.15957	NA	NA	NA	NA	NA	NA	NA	NA	NA	NA	NA	NA	NA	NA	NA	NA	NA	NA	NA	NA	NA	NA	NA	NA	NA	NA	NA	NA	NA	NA	NA	0.00655228	4.80224e-06	TRUE	6.70177e-44
01.decode	BTD.15644_1--AllOA-indep	BTD.15644_1	AllOA-indep	826690	177517	649173	Wald ratio	1	-0.0220264	0.0115697	0.0569359	-0.044703	0.000650189	0.978214	0.956281	1.00065	NA	NA	NA	NA	NA	NA	NA	NA	NA	NA	NA	NA	NA	NA	NA	NA	NA	NA	NA	NA	NA	NA	NA	NA	NA	NA	NA	NA	NA	NA	NA	0.0245604	4.3843e-06	TRUE	2.44956e-181
01.decode	BTD.15644_1--Early_AllOA-indep	BTD.15644_1	Early_AllOA-indep	48287	6838	41449	Wald ratio	1	-0.0808478	0.0544758	0.137781	-0.18762	0.0259249	0.922334	0.828929	1.02626	NA	NA	NA	NA	NA	NA	NA	NA	NA	NA	NA	NA	NA	NA	NA	NA	NA	NA	NA	NA	NA	NA	NA	NA	NA	NA	NA	NA	NA	NA	NA	0.0245604	4.56153e-05	TRUE	1.37384e-103
01.decode	BTD.15644_1--FingerOA-indep	BTD.15644_1	FingerOA-indep	266618	10804	255814	Wald ratio	1	0.0128223	0.0409866	0.754401	-0.0675114	0.0931561	1.0129	0.934717	1.09763	NA	NA	NA	NA	NA	NA	NA	NA	NA	NA	NA	NA	NA	NA	NA	NA	NA	NA	NA	NA	NA	NA	NA	NA	NA	NA	NA	NA	NA	NA	NA	0.0245604	3.67082e-07	TRUE	2.80738e-170
01.decode	BTD.15644_1--HandOA-indep	BTD.15644_1	HandOA-indep	303782	20901	282881	Wald ratio	1	0.0039668	0.030187	0.895453	-0.0551998	0.0631334	1.00397	0.946296	1.06517	NA	NA	NA	NA	NA	NA	NA	NA	NA	NA	NA	NA	NA	NA	NA	NA	NA	NA	NA	NA	NA	NA	NA	NA	NA	NA	NA	NA	NA	NA	NA	0.0245604	5.68435e-08	TRUE	1.60444e-173
01.decode	BTD.15644_1--HipOA-indep	BTD.15644_1	HipOA-indep	353388	36445	316943	Wald ratio	1	-0.00909071	0.0235416	0.699382	-0.0552322	0.0370508	0.99095	0.946265	1.03775	NA	NA	NA	NA	NA	NA	NA	NA	NA	NA	NA	NA	NA	NA	NA	NA	NA	NA	NA	NA	NA	NA	NA	NA	NA	NA	NA	NA	NA	NA	NA	0.0245604	4.21964e-07	TRUE	3.66329e-175
01.decode	BTD.15644_1--KneeHipOA-indep	BTD.15644_1	KneeHipOA-indep	490345	89741	400604	Wald ratio	1	-0.0200325	0.0158368	0.205894	-0.0510726	0.0110076	0.980167	0.95021	1.01107	NA	NA	NA	NA	NA	NA	NA	NA	NA	NA	NA	NA	NA	NA	NA	NA	NA	NA	NA	NA	NA	NA	NA	NA	NA	NA	NA	NA	NA	NA	NA	0.0245604	3.26314e-06	TRUE	4.49181e-177
01.decode	BTD.15644_1--KneeOA-indep	BTD.15644_1	KneeOA-indep	396054	62497	333557	Wald ratio	1	-0.0124762	0.0187191	0.505095	-0.0491656	0.0242133	0.987601	0.952023	1.02451	NA	NA	NA	NA	NA	NA	NA	NA	NA	NA	NA	NA	NA	NA	NA	NA	NA	NA	NA	NA	NA	NA	NA	NA	NA	NA	NA	NA	NA	NA	NA	0.0245604	1.12161e-06	TRUE	5.74307e-176
01.decode	BTD.15644_1--SpineOA-indep	BTD.15644_1	SpineOA-indep	333950	28372	305578	Wald ratio	1	-0.00194233	0.0283234	0.945326	-0.0574562	0.0535716	0.99806	0.944163	1.05503	NA	NA	NA	NA	NA	NA	NA	NA	NA	NA	NA	NA	NA	NA	NA	NA	NA	NA	NA	NA	NA	NA	NA	NA	NA	NA	NA	NA	NA	NA	NA	0.0245604	1.40824e-08	TRUE	2.05055e-175
01.decode	BTD.15644_1--THR-indep	BTD.15644_1	THR-indep	319037	23021	296016	Wald ratio	1	-0.0393097	0.0275833	0.154121	-0.093373	0.0147537	0.961453	0.910854	1.01486	NA	NA	NA	NA	NA	NA	NA	NA	NA	NA	NA	NA	NA	NA	NA	NA	NA	NA	NA	NA	NA	NA	NA	NA	NA	NA	NA	NA	NA	NA	NA	0.0245604	6.36599e-06	TRUE	1.99756e-169
01.decode	BTD.15644_1--ThumbOA-indep	BTD.15644_1	ThumbOA-indep	247455	10536	236919	Wald ratio	1	0.0207745	0.0395386	0.599289	-0.0567211	0.0982701	1.02099	0.944858	1.10326	NA	NA	NA	NA	NA	NA	NA	NA	NA	NA	NA	NA	NA	NA	NA	NA	NA	NA	NA	NA	NA	NA	NA	NA	NA	NA	NA	NA	NA	NA	NA	0.0245604	1.11565e-06	TRUE	8.18276e-168
01.decode	BTD.15644_1--TJR-indep	BTD.15644_1	TJR-indep	368576	40887	327689	Wald ratio	1	-0.0250462	0.0216887	0.24817	-0.067556	0.0174636	0.975265	0.934675	1.01762	NA	NA	NA	NA	NA	NA	NA	NA	NA	NA	NA	NA	NA	NA	NA	NA	NA	NA	NA	NA	NA	NA	NA	NA	NA	NA	NA	NA	NA	NA	NA	0.0245604	3.61821e-06	TRUE	4.65027e-173
01.decode	BTD.15644_1--TKR-indep	BTD.15644_1	TKR-indep	252041	18200	233841	Wald ratio	1	-0.00591537	0.0310598	0.848956	-0.0667927	0.0549619	0.994102	0.935389	1.0565	NA	NA	NA	NA	NA	NA	NA	NA	NA	NA	NA	NA	NA	NA	NA	NA	NA	NA	NA	NA	NA	NA	NA	NA	NA	NA	NA	NA	NA	NA	NA	0.0245604	1.43912e-07	TRUE	1.25564e-169
01.decode	C1orf198.8035_6--AllOA-indep	C1orf198.8035_6	AllOA-indep	826690	177517	649173	Wald ratio	1	-0.0100587	0.0238992	0.673844	-0.0569011	0.0367838	0.989992	0.944688	1.03747	NA	NA	NA	NA	NA	NA	NA	NA	NA	NA	NA	NA	NA	NA	NA	NA	NA	NA	NA	NA	NA	NA	NA	NA	NA	NA	NA	NA	NA	NA	NA	0.00405728	2.14276e-07	TRUE	2.02938e-31
01.decode	C1orf198.8035_6--Early_AllOA-indep	C1orf198.8035_6	Early_AllOA-indep	48287	6838	41449	Wald ratio	1	0.205163	0.0992021	0.038628	0.0107265	0.399599	1.22772	1.01078	1.49123	NA	NA	NA	NA	NA	NA	NA	NA	NA	NA	NA	NA	NA	NA	NA	NA	NA	NA	NA	NA	NA	NA	NA	NA	NA	NA	NA	NA	NA	NA	NA	0.00405728	8.85784e-05	TRUE	7.96473e-15
01.decode	C1orf198.8035_6--FingerOA-indep	C1orf198.8035_6	FingerOA-indep	266618	10804	255814	Wald ratio	1	0.146898	0.0952243	0.122916	-0.0397419	0.333537	1.15824	0.961037	1.3959	NA	NA	NA	NA	NA	NA	NA	NA	NA	NA	NA	NA	NA	NA	NA	NA	NA	NA	NA	NA	NA	NA	NA	NA	NA	NA	NA	NA	NA	NA	NA	0.00405728	8.9258e-06	TRUE	6.44485e-27
01.decode	C1orf198.8035_6--HandOA-indep	C1orf198.8035_6	HandOA-indep	303782	20901	282881	Wald ratio	1	0.00907024	0.0634396	0.88631	-0.115271	0.133412	1.00911	0.891124	1.14272	NA	NA	NA	NA	NA	NA	NA	NA	NA	NA	NA	NA	NA	NA	NA	NA	NA	NA	NA	NA	NA	NA	NA	NA	NA	NA	NA	NA	NA	NA	NA	0.00405728	6.72912e-08	TRUE	1.23119e-29
01.decode	C1orf198.8035_6--HipOA-indep	C1orf198.8035_6	HipOA-indep	353388	36445	316943	Wald ratio	1	-0.0870925	0.0468112	0.062814	-0.178842	0.00465745	0.916592	0.836238	1.00467	NA	NA	NA	NA	NA	NA	NA	NA	NA	NA	NA	NA	NA	NA	NA	NA	NA	NA	NA	NA	NA	NA	NA	NA	NA	NA	NA	NA	NA	NA	NA	0.00405728	9.79515e-06	TRUE	1.52277e-27
01.decode	C1orf198.8035_6--KneeHipOA-indep	C1orf198.8035_6	KneeHipOA-indep	490345	89741	400604	Wald ratio	1	-0.0320171	0.0313762	0.307525	-0.0935144	0.0294801	0.96849	0.910725	1.02992	NA	NA	NA	NA	NA	NA	NA	NA	NA	NA	NA	NA	NA	NA	NA	NA	NA	NA	NA	NA	NA	NA	NA	NA	NA	NA	NA	NA	NA	NA	NA	0.00405728	2.12356e-06	TRUE	1.0542e-29
01.decode	C1orf198.8035_6--KneeOA-indep	C1orf198.8035_6	KneeOA-indep	396054	62497	333557	Wald ratio	1	-0.029297	0.0366104	0.423573	-0.101053	0.0424593	0.971128	0.903885	1.04337	NA	NA	NA	NA	NA	NA	NA	NA	NA	NA	NA	NA	NA	NA	NA	NA	NA	NA	NA	NA	NA	NA	NA	NA	NA	NA	NA	NA	NA	NA	NA	0.00405728	1.61691e-06	TRUE	1.99613e-29
01.decode	C1orf198.8035_6--SpineOA-indep	C1orf198.8035_6	SpineOA-indep	333950	28372	305578	Wald ratio	1	0.000481901	0.0493613	0.992211	-0.0962663	0.0972301	1.00048	0.908222	1.10211	NA	NA	NA	NA	NA	NA	NA	NA	NA	NA	NA	NA	NA	NA	NA	NA	NA	NA	NA	NA	NA	NA	NA	NA	NA	NA	NA	NA	NA	NA	NA	0.00405728	2.85406e-10	TRUE	4.05888e-30
01.decode	C1orf198.8035_6--THR-indep	C1orf198.8035_6	THR-indep	319037	23021	296016	Wald ratio	1	-0.0493949	0.0571666	0.387559	-0.161442	0.0626516	0.951805	0.850916	1.06466	NA	NA	NA	NA	NA	NA	NA	NA	NA	NA	NA	NA	NA	NA	NA	NA	NA	NA	NA	NA	NA	NA	NA	NA	NA	NA	NA	NA	NA	NA	NA	0.00405728	2.34014e-06	TRUE	1.15695e-28
01.decode	C1orf198.8035_6--ThumbOA-indep	C1orf198.8035_6	ThumbOA-indep	247455	10536	236919	Wald ratio	1	0.0467615	0.0887004	0.598065	-0.127091	0.220614	1.04787	0.880653	1.24684	NA	NA	NA	NA	NA	NA	NA	NA	NA	NA	NA	NA	NA	NA	NA	NA	NA	NA	NA	NA	NA	NA	NA	NA	NA	NA	NA	NA	NA	NA	NA	0.00405728	1.12314e-06	TRUE	2.6493e-28
01.decode	C1orf198.8035_6--TJR-indep	C1orf198.8035_6	TJR-indep	368576	40887	327689	Wald ratio	1	0.0029238	0.0448446	0.948016	-0.0849717	0.0908193	1.00293	0.918538	1.09507	NA	NA	NA	NA	NA	NA	NA	NA	NA	NA	NA	NA	NA	NA	NA	NA	NA	NA	NA	NA	NA	NA	NA	NA	NA	NA	NA	NA	NA	NA	NA	0.00405728	1.15332e-08	TRUE	2.70154e-30
01.decode	C1orf198.8035_6--TKR-indep	C1orf198.8035_6	TKR-indep	252041	18200	233841	Wald ratio	1	0.0554553	0.0627327	0.3767	-0.0675008	0.178411	1.05702	0.934727	1.19532	NA	NA	NA	NA	NA	NA	NA	NA	NA	NA	NA	NA	NA	NA	NA	NA	NA	NA	NA	NA	NA	NA	NA	NA	NA	NA	NA	NA	NA	NA	NA	0.00405728	3.10049e-06	TRUE	9.03793e-28
01.decode	C1QC.14100_63--AllOA-indep	C1QC.14100_63	AllOA-indep	826690	177517	649173	Wald ratio	1	-0.00949066	0.0218873	0.664568	-0.0523897	0.0334084	0.990554	0.948959	1.03397	NA	NA	NA	NA	NA	NA	NA	NA	NA	NA	NA	NA	NA	NA	NA	NA	NA	NA	NA	NA	NA	NA	NA	NA	NA	NA	NA	NA	NA	NA	NA	0.00633522	2.2744e-07	TRUE	2.76218e-48
01.decode	C1QC.14100_63--Early_AllOA-indep	C1QC.14100_63	Early_AllOA-indep	48287	6838	41449	Wald ratio	1	-0.147427	0.0893923	0.0991036	-0.322636	0.0277818	0.862925	0.724237	1.02817	NA	NA	NA	NA	NA	NA	NA	NA	NA	NA	NA	NA	NA	NA	NA	NA	NA	NA	NA	NA	NA	NA	NA	NA	NA	NA	NA	NA	NA	NA	NA	0.00633522	5.63293e-05	TRUE	5.49938e-25
01.decode	C1QC.14100_63--FingerOA-indep	C1QC.14100_63	FingerOA-indep	266618	10804	255814	Wald ratio	1	0.21146	0.0769698	0.00600848	0.0605997	0.362321	1.23548	1.06247	1.43666	NA	NA	NA	NA	NA	NA	NA	NA	NA	NA	NA	NA	NA	NA	NA	NA	NA	NA	NA	NA	NA	NA	NA	NA	NA	NA	NA	NA	NA	NA	NA	0.00633522	2.83091e-05	TRUE	1.61348e-39
01.decode	C1QC.14100_63--HandOA-indep	C1QC.14100_63	HandOA-indep	303782	20901	282881	Wald ratio	1	0.137766	0.0581786	0.0178854	0.0237358	0.251796	1.14771	1.02402	1.28633	NA	NA	NA	NA	NA	NA	NA	NA	NA	NA	NA	NA	NA	NA	NA	NA	NA	NA	NA	NA	NA	NA	NA	NA	NA	NA	NA	NA	NA	NA	NA	0.00633522	1.84584e-05	TRUE	3.94826e-41
01.decode	C1QC.14100_63--HipOA-indep	C1QC.14100_63	HipOA-indep	353388	36445	316943	Wald ratio	1	0.0220718	0.0427601	0.60573	-0.061738	0.105882	1.02232	0.940129	1.11169	NA	NA	NA	NA	NA	NA	NA	NA	NA	NA	NA	NA	NA	NA	NA	NA	NA	NA	NA	NA	NA	NA	NA	NA	NA	NA	NA	NA	NA	NA	NA	0.00633522	7.53963e-07	TRUE	1.98726e-45
01.decode	C1QC.14100_63--KneeHipOA-indep	C1QC.14100_63	KneeHipOA-indep	490345	89741	400604	Wald ratio	1	0.00148976	0.0300833	0.960504	-0.0574736	0.0604531	1.00149	0.944147	1.06232	NA	NA	NA	NA	NA	NA	NA	NA	NA	NA	NA	NA	NA	NA	NA	NA	NA	NA	NA	NA	NA	NA	NA	NA	NA	NA	NA	NA	NA	NA	NA	0.00633522	5.00127e-09	TRUE	1.77647e-47
01.decode	C1QC.14100_63--KneeOA-indep	C1QC.14100_63	KneeOA-indep	396054	62497	333557	Wald ratio	1	-0.00222485	0.0351075	0.94947	-0.0710355	0.0665858	0.997778	0.931429	1.06885	NA	NA	NA	NA	NA	NA	NA	NA	NA	NA	NA	NA	NA	NA	NA	NA	NA	NA	NA	NA	NA	NA	NA	NA	NA	NA	NA	NA	NA	NA	NA	0.00633522	1.01403e-08	TRUE	1.00899e-46
01.decode	C1QC.14100_63--SpineOA-indep	C1QC.14100_63	SpineOA-indep	333950	28372	305578	Wald ratio	1	-0.0588889	0.0497741	0.23676	-0.156446	0.0386682	0.942812	0.855178	1.03943	NA	NA	NA	NA	NA	NA	NA	NA	NA	NA	NA	NA	NA	NA	NA	NA	NA	NA	NA	NA	NA	NA	NA	NA	NA	NA	NA	NA	NA	NA	NA	0.00633522	4.19162e-06	TRUE	6.56055e-44
01.decode	C1QC.14100_63--THR-indep	C1QC.14100_63	THR-indep	319037	23021	296016	Wald ratio	1	0.00511373	0.0493306	0.917437	-0.0915743	0.101802	1.00513	0.912494	1.10716	NA	NA	NA	NA	NA	NA	NA	NA	NA	NA	NA	NA	NA	NA	NA	NA	NA	NA	NA	NA	NA	NA	NA	NA	NA	NA	NA	NA	NA	NA	NA	0.00633522	3.36825e-08	TRUE	9.28751e-46
01.decode	C1QC.14100_63--ThumbOA-indep	C1QC.14100_63	ThumbOA-indep	247455	10536	236919	Wald ratio	1	0.183437	0.0740462	0.013237	0.0383061	0.328567	1.20134	1.03905	1.38898	NA	NA	NA	NA	NA	NA	NA	NA	NA	NA	NA	NA	NA	NA	NA	NA	NA	NA	NA	NA	NA	NA	NA	NA	NA	NA	NA	NA	NA	NA	NA	0.00633522	2.4801e-05	TRUE	1.59936e-39
01.decode	C1QC.14100_63--TJR-indep	C1QC.14100_63	TJR-indep	368576	40887	327689	Wald ratio	1	-0.0292049	0.0402528	0.468123	-0.1081	0.0496906	0.971217	0.897538	1.05095	NA	NA	NA	NA	NA	NA	NA	NA	NA	NA	NA	NA	NA	NA	NA	NA	NA	NA	NA	NA	NA	NA	NA	NA	NA	NA	NA	NA	NA	NA	NA	0.00633522	1.42822e-06	TRUE	3.13528e-45
01.decode	C1QC.14100_63--TKR-indep	C1QC.14100_63	TKR-indep	252041	18200	233841	Wald ratio	1	-0.0340598	0.0575838	0.554197	-0.146924	0.0788044	0.966514	0.86336	1.08199	NA	NA	NA	NA	NA	NA	NA	NA	NA	NA	NA	NA	NA	NA	NA	NA	NA	NA	NA	NA	NA	NA	NA	NA	NA	NA	NA	NA	NA	NA	NA	0.00633522	1.38809e-06	TRUE	1.47792e-43
01.decode	C1QTNF9.16605_2--AllOA-indep	C1QTNF9.16605_2	AllOA-indep	826690	177517	649173	Wald ratio	1	0.0105364	0.0134203	0.43239	-0.0157674	0.0368403	1.01059	0.984356	1.03753	NA	NA	NA	NA	NA	NA	NA	NA	NA	NA	NA	NA	NA	NA	NA	NA	NA	NA	NA	NA	NA	NA	NA	NA	NA	NA	NA	NA	NA	NA	NA	0.0162664	7.4562e-07	TRUE	1.04743e-121
01.decode	C1QTNF9.16605_2--Early_AllOA-indep	C1QTNF9.16605_2	Early_AllOA-indep	48287	6838	41449	Wald ratio	1	0.0480888	0.0604161	0.426055	-0.0703268	0.166504	1.04926	0.932089	1.18117	NA	NA	NA	NA	NA	NA	NA	NA	NA	NA	NA	NA	NA	NA	NA	NA	NA	NA	NA	NA	NA	NA	NA	NA	NA	NA	NA	NA	NA	NA	NA	0.0162664	1.31211e-05	TRUE	6.36581e-71
01.decode	C1QTNF9.16605_2--FingerOA-indep	C1QTNF9.16605_2	FingerOA-indep	266618	10804	255814	Wald ratio	1	0.00559932	0.0512158	0.912942	-0.0947837	0.105982	1.00562	0.90957	1.1118	NA	NA	NA	NA	NA	NA	NA	NA	NA	NA	NA	NA	NA	NA	NA	NA	NA	NA	NA	NA	NA	NA	NA	NA	NA	NA	NA	NA	NA	NA	NA	0.0162664	4.48309e-08	TRUE	2.4614e-113
01.decode	C1QTNF9.16605_2--HandOA-indep	C1QTNF9.16605_2	HandOA-indep	303782	20901	282881	Wald ratio	1	0.0108891	0.0359387	0.761896	-0.0595507	0.081329	1.01095	0.942188	1.08473	NA	NA	NA	NA	NA	NA	NA	NA	NA	NA	NA	NA	NA	NA	NA	NA	NA	NA	NA	NA	NA	NA	NA	NA	NA	NA	NA	NA	NA	NA	NA	0.0162664	3.02206e-07	TRUE	2.33244e-114
01.decode	C1QTNF9.16605_2--HipOA-indep	C1QTNF9.16605_2	HipOA-indep	353388	36445	316943	Wald ratio	1	0.0067761	0.0265113	0.798265	-0.045186	0.0587382	1.0068	0.95582	1.0605	NA	NA	NA	NA	NA	NA	NA	NA	NA	NA	NA	NA	NA	NA	NA	NA	NA	NA	NA	NA	NA	NA	NA	NA	NA	NA	NA	NA	NA	NA	NA	0.0162664	1.84863e-07	TRUE	3.04607e-116
01.decode	C1QTNF9.16605_2--KneeHipOA-indep	C1QTNF9.16605_2	KneeHipOA-indep	490345	89741	400604	Wald ratio	1	-0.00783437	0.0179099	0.661798	-0.0429378	0.027269	0.992196	0.957971	1.02764	NA	NA	NA	NA	NA	NA	NA	NA	NA	NA	NA	NA	NA	NA	NA	NA	NA	NA	NA	NA	NA	NA	NA	NA	NA	NA	NA	NA	NA	NA	NA	0.0162664	3.90231e-07	TRUE	7.25817e-119
01.decode	C1QTNF9.16605_2--KneeOA-indep	C1QTNF9.16605_2	KneeOA-indep	396054	62497	333557	Wald ratio	1	-0.00858359	0.0206266	0.677306	-0.0490117	0.0318445	0.991453	0.95217	1.03236	NA	NA	NA	NA	NA	NA	NA	NA	NA	NA	NA	NA	NA	NA	NA	NA	NA	NA	NA	NA	NA	NA	NA	NA	NA	NA	NA	NA	NA	NA	NA	0.0162664	4.37252e-07	TRUE	5.88588e-117
01.decode	C1QTNF9.16605_2--SpineOA-indep	C1QTNF9.16605_2	SpineOA-indep	333950	28372	305578	Wald ratio	1	0.0134048	0.0294374	0.648845	-0.0442924	0.071102	1.0135	0.956674	1.07369	NA	NA	NA	NA	NA	NA	NA	NA	NA	NA	NA	NA	NA	NA	NA	NA	NA	NA	NA	NA	NA	NA	NA	NA	NA	NA	NA	NA	NA	NA	NA	0.0162664	6.20934e-07	TRUE	5.26957e-115
01.decode	C1QTNF9.16605_2--THR-indep	C1QTNF9.16605_2	THR-indep	319037	23021	296016	Wald ratio	1	0.0328587	0.0319774	0.304158	-0.0298171	0.0955345	1.0334	0.970623	1.10025	NA	NA	NA	NA	NA	NA	NA	NA	NA	NA	NA	NA	NA	NA	NA	NA	NA	NA	NA	NA	NA	NA	NA	NA	NA	NA	NA	NA	NA	NA	NA	0.0162664	3.30959e-06	TRUE	1.09493e-112
01.decode	C1QTNF9.16605_2--ThumbOA-indep	C1QTNF9.16605_2	ThumbOA-indep	247455	10536	236919	Wald ratio	1	0.00538656	0.0481797	0.910981	-0.0890456	0.0998187	1.0054	0.914804	1.10497	NA	NA	NA	NA	NA	NA	NA	NA	NA	NA	NA	NA	NA	NA	NA	NA	NA	NA	NA	NA	NA	NA	NA	NA	NA	NA	NA	NA	NA	NA	NA	0.0162664	5.0513e-08	TRUE	2.59914e-112
01.decode	C1QTNF9.16605_2--TJR-indep	C1QTNF9.16605_2	TJR-indep	368576	40887	327689	Wald ratio	1	0.0264099	0.0249504	0.289829	-0.0224929	0.0753127	1.02676	0.977758	1.07822	NA	NA	NA	NA	NA	NA	NA	NA	NA	NA	NA	NA	NA	NA	NA	NA	NA	NA	NA	NA	NA	NA	NA	NA	NA	NA	NA	NA	NA	NA	NA	0.0162664	3.03987e-06	TRUE	2.50803e-114
01.decode	C1QTNF9.16605_2--TKR-indep	C1QTNF9.16605_2	TKR-indep	252041	18200	233841	Wald ratio	1	0.0204313	0.0351867	0.561474	-0.0485346	0.0893971	1.02064	0.952624	1.09351	NA	NA	NA	NA	NA	NA	NA	NA	NA	NA	NA	NA	NA	NA	NA	NA	NA	NA	NA	NA	NA	NA	NA	NA	NA	NA	NA	NA	NA	NA	NA	0.0162664	1.33773e-06	TRUE	5.85452e-111
01.decode	C1R.3285_23--AllOA-indep	C1R.3285_23	AllOA-indep	826690	177517	649173	Wald ratio	1	0.00399345	0.00829697	0.630294	-0.0122686	0.0202555	1.004	0.987806	1.02046	NA	NA	NA	NA	NA	NA	NA	NA	NA	NA	NA	NA	NA	NA	NA	NA	NA	NA	NA	NA	NA	NA	NA	NA	NA	NA	NA	NA	NA	NA	NA	0.0380797	2.8023e-07	TRUE	8.77853e-289
01.decode	C1R.3285_23--Early_AllOA-indep	C1R.3285_23	Early_AllOA-indep	48287	6838	41449	Wald ratio	1	0.00135989	0.0333019	0.967427	-0.0639118	0.0666315	1.00136	0.938088	1.0689	NA	NA	NA	NA	NA	NA	NA	NA	NA	NA	NA	NA	NA	NA	NA	NA	NA	NA	NA	NA	NA	NA	NA	NA	NA	NA	NA	NA	NA	NA	NA	0.0380797	3.4535e-08	TRUE	3.18723e-175
01.decode	C1R.3285_23--FingerOA-indep	C1R.3285_23	FingerOA-indep	266618	10804	255814	Wald ratio	1	0.00631669	0.0314308	0.840721	-0.0552877	0.0679211	1.00634	0.946213	1.07028	NA	NA	NA	NA	NA	NA	NA	NA	NA	NA	NA	NA	NA	NA	NA	NA	NA	NA	NA	NA	NA	NA	NA	NA	NA	NA	NA	NA	NA	NA	NA	0.0380797	1.5149e-07	TRUE	2.09729e-266
01.decode	C1R.3285_23--HandOA-indep	C1R.3285_23	HandOA-indep	303782	20901	282881	Wald ratio	1	0.00629892	0.0216663	0.771262	-0.0361671	0.0487649	1.00632	0.964479	1.04997	NA	NA	NA	NA	NA	NA	NA	NA	NA	NA	NA	NA	NA	NA	NA	NA	NA	NA	NA	NA	NA	NA	NA	NA	NA	NA	NA	NA	NA	NA	NA	0.0380797	2.7823e-07	TRUE	7.14701e-270
01.decode	C1R.3285_23--HipOA-indep	C1R.3285_23	HipOA-indep	353388	36445	316943	Wald ratio	1	-0.0241012	0.0158238	0.127733	-0.0551158	0.00691339	0.976187	0.946376	1.00694	NA	NA	NA	NA	NA	NA	NA	NA	NA	NA	NA	NA	NA	NA	NA	NA	NA	NA	NA	NA	NA	NA	NA	NA	NA	NA	NA	NA	NA	NA	NA	0.0380797	6.56458e-06	TRUE	2.84489e-268
01.decode	C1R.3285_23--KneeHipOA-indep	C1R.3285_23	KneeHipOA-indep	490345	89741	400604	Wald ratio	1	-0.00365947	0.0106489	0.731111	-0.0245313	0.0172123	0.996347	0.975767	1.01736	NA	NA	NA	NA	NA	NA	NA	NA	NA	NA	NA	NA	NA	NA	NA	NA	NA	NA	NA	NA	NA	NA	NA	NA	NA	NA	NA	NA	NA	NA	NA	0.0380797	2.4084e-07	TRUE	4.82477e-281
01.decode	C1R.3285_23--KneeOA-indep	C1R.3285_23	KneeOA-indep	396054	62497	333557	Wald ratio	1	0.00789392	0.0124228	0.525143	-0.0164548	0.0322426	1.00793	0.98368	1.03277	NA	NA	NA	NA	NA	NA	NA	NA	NA	NA	NA	NA	NA	NA	NA	NA	NA	NA	NA	NA	NA	NA	NA	NA	NA	NA	NA	NA	NA	NA	NA	0.0380797	1.01952e-06	TRUE	3.34976e-275
01.decode	C1R.3285_23--SpineOA-indep	C1R.3285_23	SpineOA-indep	333950	28372	305578	Wald ratio	1	0.00349515	0.0173634	0.840469	-0.0305371	0.0375274	1.0035	0.969924	1.03824	NA	NA	NA	NA	NA	NA	NA	NA	NA	NA	NA	NA	NA	NA	NA	NA	NA	NA	NA	NA	NA	NA	NA	NA	NA	NA	NA	NA	NA	NA	NA	0.0380797	1.21334e-07	TRUE	6.53692e-273
01.decode	C1R.3285_23--THR-indep	C1R.3285_23	THR-indep	319037	23021	296016	Wald ratio	1	-0.0475282	0.0193492	0.0140358	-0.0854526	-0.00960387	0.953584	0.918097	0.990442	NA	NA	NA	NA	NA	NA	NA	NA	NA	NA	NA	NA	NA	NA	NA	NA	NA	NA	NA	NA	NA	NA	NA	NA	NA	NA	NA	NA	NA	NA	NA	0.0380797	1.8912e-05	TRUE	6.93975e-261
01.decode	C1R.3285_23--ThumbOA-indep	C1R.3285_23	ThumbOA-indep	247455	10536	236919	Wald ratio	1	-0.018262	0.0298202	0.540271	-0.0767096	0.0401856	0.981904	0.926159	1.041	NA	NA	NA	NA	NA	NA	NA	NA	NA	NA	NA	NA	NA	NA	NA	NA	NA	NA	NA	NA	NA	NA	NA	NA	NA	NA	NA	NA	NA	NA	NA	0.0380797	1.5156e-06	TRUE	8.47751e-262
01.decode	C1R.3285_23--TJR-indep	C1R.3285_23	TJR-indep	368576	40887	327689	Wald ratio	1	-0.0212415	0.0150883	0.159186	-0.0508146	0.00833157	0.978982	0.950455	1.00837	NA	NA	NA	NA	NA	NA	NA	NA	NA	NA	NA	NA	NA	NA	NA	NA	NA	NA	NA	NA	NA	NA	NA	NA	NA	NA	NA	NA	NA	NA	NA	0.0380797	5.37731e-06	TRUE	6.10513e-270
01.decode	C1R.3285_23--TKR-indep	C1R.3285_23	TKR-indep	252041	18200	233841	Wald ratio	1	0.0137492	0.0216636	0.525643	-0.0287114	0.0562099	1.01384	0.971697	1.05782	NA	NA	NA	NA	NA	NA	NA	NA	NA	NA	NA	NA	NA	NA	NA	NA	NA	NA	NA	NA	NA	NA	NA	NA	NA	NA	NA	NA	NA	NA	NA	0.0380797	1.59819e-06	TRUE	2.65164e-262
01.decode	C1S.8840_61--AllOA-indep	C1S.8840_61	AllOA-indep	826690	177517	649173	Wald ratio	1	0.000798422	0.00611828	0.896173	-0.0111934	0.0127902	1.0008	0.988869	1.01287	NA	NA	NA	NA	NA	NA	NA	NA	NA	NA	NA	NA	NA	NA	NA	NA	NA	NA	NA	NA	NA	NA	NA	NA	NA	NA	NA	NA	NA	NA	NA	0.0380797	2.05999e-08	TRUE	6.6136e-290
01.decode	C1S.8840_61--Early_AllOA-indep	C1S.8840_61	Early_AllOA-indep	48287	6838	41449	Wald ratio	1	0.000586126	0.0281386	0.983381	-0.0545656	0.0557378	1.00059	0.946896	1.05732	NA	NA	NA	NA	NA	NA	NA	NA	NA	NA	NA	NA	NA	NA	NA	NA	NA	NA	NA	NA	NA	NA	NA	NA	NA	NA	NA	NA	NA	NA	NA	0.0380797	8.98605e-09	TRUE	2.20659e-175
01.decode	C1S.8840_61--FingerOA-indep	C1S.8840_61	FingerOA-indep	266618	10804	255814	Wald ratio	1	-0.0168914	0.0258801	0.513964	-0.0676165	0.0338337	0.98325	0.934619	1.03441	NA	NA	NA	NA	NA	NA	NA	NA	NA	NA	NA	NA	NA	NA	NA	NA	NA	NA	NA	NA	NA	NA	NA	NA	NA	NA	NA	NA	NA	NA	NA	0.0380797	1.59776e-06	TRUE	4.57079e-264
01.decode	C1S.8840_61--HandOA-indep	C1S.8840_61	HandOA-indep	303782	20901	282881	Wald ratio	1	-0.00753889	0.017771	0.671403	-0.0423701	0.0272924	0.992489	0.958515	1.02767	NA	NA	NA	NA	NA	NA	NA	NA	NA	NA	NA	NA	NA	NA	NA	NA	NA	NA	NA	NA	NA	NA	NA	NA	NA	NA	NA	NA	NA	NA	NA	0.0380797	5.9242e-07	TRUE	3.24754e-269
01.decode	C1S.8840_61--HipOA-indep	C1S.8840_61	HipOA-indep	353388	36445	316943	Wald ratio	1	-0.0277177	0.0130238	0.0333182	-0.0532444	-0.00219097	0.972663	0.948148	0.997811	NA	NA	NA	NA	NA	NA	NA	NA	NA	NA	NA	NA	NA	NA	NA	NA	NA	NA	NA	NA	NA	NA	NA	NA	NA	NA	NA	NA	NA	NA	NA	0.0380797	1.2817e-05	TRUE	1.67353e-265
01.decode	C1S.8840_61--KneeHipOA-indep	C1S.8840_61	KneeHipOA-indep	490345	89741	400604	Wald ratio	1	-0.0121154	0.00880427	0.168798	-0.0293717	0.00514102	0.987958	0.971055	1.00515	NA	NA	NA	NA	NA	NA	NA	NA	NA	NA	NA	NA	NA	NA	NA	NA	NA	NA	NA	NA	NA	NA	NA	NA	NA	NA	NA	NA	NA	NA	NA	0.0380797	3.86175e-06	TRUE	6.8926e-277
01.decode	C1S.8840_61--KneeOA-indep	C1S.8840_61	KneeOA-indep	396054	62497	333557	Wald ratio	1	-0.00251927	0.0103678	0.808013	-0.0228402	0.0178016	0.997484	0.977419	1.01796	NA	NA	NA	NA	NA	NA	NA	NA	NA	NA	NA	NA	NA	NA	NA	NA	NA	NA	NA	NA	NA	NA	NA	NA	NA	NA	NA	NA	NA	NA	NA	0.0380797	1.49082e-07	TRUE	6.17593e-277
01.decode	C1S.8840_61--SpineOA-indep	C1S.8840_61	SpineOA-indep	333950	28372	305578	Wald ratio	1	0.00283611	0.014295	0.842733	-0.025182	0.0308543	1.00284	0.975132	1.03134	NA	NA	NA	NA	NA	NA	NA	NA	NA	NA	NA	NA	NA	NA	NA	NA	NA	NA	NA	NA	NA	NA	NA	NA	NA	NA	NA	NA	NA	NA	NA	0.0380797	1.1787e-07	TRUE	6.33323e-273
01.decode	C1S.8840_61--THR-indep	C1S.8840_61	THR-indep	319037	23021	296016	Wald ratio	1	-0.0424927	0.0159293	0.00764002	-0.0737141	-0.0112712	0.958398	0.928937	0.988792	NA	NA	NA	NA	NA	NA	NA	NA	NA	NA	NA	NA	NA	NA	NA	NA	NA	NA	NA	NA	NA	NA	NA	NA	NA	NA	NA	NA	NA	NA	NA	0.0380797	2.23045e-05	TRUE	6.94068e-260
01.decode	C1S.8840_61--ThumbOA-indep	C1S.8840_61	ThumbOA-indep	247455	10536	236919	Wald ratio	1	-0.0266024	0.0241561	0.270779	-0.0739483	0.0207435	0.973748	0.92872	1.02096	NA	NA	NA	NA	NA	NA	NA	NA	NA	NA	NA	NA	NA	NA	NA	NA	NA	NA	NA	NA	NA	NA	NA	NA	NA	NA	NA	NA	NA	NA	NA	0.0380797	4.90113e-06	TRUE	3.30911e-259
01.decode	C1S.8840_61--TJR-indep	C1S.8840_61	TJR-indep	368576	40887	327689	Wald ratio	1	-0.0220606	0.0123272	0.0735205	-0.0462218	0.00210073	0.978181	0.95483	1.0021	NA	NA	NA	NA	NA	NA	NA	NA	NA	NA	NA	NA	NA	NA	NA	NA	NA	NA	NA	NA	NA	NA	NA	NA	NA	NA	NA	NA	NA	NA	NA	0.0380797	8.68919e-06	TRUE	3.21306e-268
01.decode	C1S.8840_61--TKR-indep	C1S.8840_61	TKR-indep	252041	18200	233841	Wald ratio	1	0.00392616	0.0176647	0.824111	-0.0306966	0.0385489	1.00393	0.96977	1.0393	NA	NA	NA	NA	NA	NA	NA	NA	NA	NA	NA	NA	NA	NA	NA	NA	NA	NA	NA	NA	NA	NA	NA	NA	NA	NA	NA	NA	NA	NA	NA	0.0380797	1.96001e-07	TRUE	1.74904e-264
01.decode	C3.5803_24--AllOA-indep	C3.5803_24	AllOA-indep	826690	177517	649173	Wald ratio	1	-0.0473357	0.0299196	0.113627	-0.105978	0.0113066	0.953767	0.899444	1.01137	NA	NA	NA	NA	NA	NA	NA	NA	NA	NA	NA	NA	NA	NA	NA	NA	NA	NA	NA	NA	NA	NA	NA	NA	NA	NA	NA	NA	NA	NA	NA	0.00341838	3.02778e-06	TRUE	1.32656e-25
01.decode	C3.5803_24--Early_AllOA-indep	C3.5803_24	Early_AllOA-indep	48287	6838	41449	Wald ratio	1	-0.0930998	0.129814	0.473264	-0.347535	0.161336	0.911103	0.706427	1.17508	NA	NA	NA	NA	NA	NA	NA	NA	NA	NA	NA	NA	NA	NA	NA	NA	NA	NA	NA	NA	NA	NA	NA	NA	NA	NA	NA	NA	NA	NA	NA	0.00341838	1.06523e-05	TRUE	2.85903e-15
01.decode	C3.5803_24--FingerOA-indep	C3.5803_24	FingerOA-indep	266618	10804	255814	Wald ratio	1	0.0967736	0.112653	0.390319	-0.124027	0.317574	1.10161	0.883356	1.37379	NA	NA	NA	NA	NA	NA	NA	NA	NA	NA	NA	NA	NA	NA	NA	NA	NA	NA	NA	NA	NA	NA	NA	NA	NA	NA	NA	NA	NA	NA	NA	0.00341838	2.76783e-06	TRUE	9.24429e-24
01.decode	C3.5803_24--HandOA-indep	C3.5803_24	HandOA-indep	303782	20901	282881	Wald ratio	1	0.0279926	0.0793018	0.724097	-0.127439	0.183424	1.02839	0.880347	1.20132	NA	NA	NA	NA	NA	NA	NA	NA	NA	NA	NA	NA	NA	NA	NA	NA	NA	NA	NA	NA	NA	NA	NA	NA	NA	NA	NA	NA	NA	NA	NA	0.00341838	4.10168e-07	TRUE	6.73898e-25
01.decode	C3.5803_24--HipOA-indep	C3.5803_24	HipOA-indep	353388	36445	316943	Wald ratio	1	0.0156881	0.0602055	0.79442	-0.102315	0.133691	1.01581	0.902745	1.14304	NA	NA	NA	NA	NA	NA	NA	NA	NA	NA	NA	NA	NA	NA	NA	NA	NA	NA	NA	NA	NA	NA	NA	NA	NA	NA	NA	NA	NA	NA	NA	0.00341838	1.9214e-07	TRUE	2.07861e-25
01.decode	C3.5803_24--KneeHipOA-indep	C3.5803_24	KneeHipOA-indep	490345	89741	400604	Wald ratio	1	0.0118691	0.0411496	0.773012	-0.0687842	0.0925224	1.01194	0.933528	1.09694	NA	NA	NA	NA	NA	NA	NA	NA	NA	NA	NA	NA	NA	NA	NA	NA	NA	NA	NA	NA	NA	NA	NA	NA	NA	NA	NA	NA	NA	NA	NA	0.00341838	1.6967e-07	TRUE	4.73943e-26
01.decode	C3.5803_24--SpineOA-indep	C3.5803_24	SpineOA-indep	333950	28372	305578	Wald ratio	1	0.0590018	0.0672678	0.380422	-0.0728431	0.190847	1.06078	0.929747	1.21027	NA	NA	NA	NA	NA	NA	NA	NA	NA	NA	NA	NA	NA	NA	NA	NA	NA	NA	NA	NA	NA	NA	NA	NA	NA	NA	NA	NA	NA	NA	NA	0.00341838	2.30376e-06	TRUE	2.06039e-24
01.decode	C3.5803_24--THR-indep	C3.5803_24	THR-indep	319037	23021	296016	Wald ratio	1	0.00428082	0.0737541	0.953715	-0.140277	0.148839	1.00429	0.869117	1.16049	NA	NA	NA	NA	NA	NA	NA	NA	NA	NA	NA	NA	NA	NA	NA	NA	NA	NA	NA	NA	NA	NA	NA	NA	NA	NA	NA	NA	NA	NA	NA	0.00341838	1.05595e-08	TRUE	1.88634e-25
01.decode	C3.5803_24--ThumbOA-indep	C3.5803_24	ThumbOA-indep	247455	10536	236919	Wald ratio	1	0.0760586	0.107096	0.477585	-0.133849	0.285967	1.07903	0.874722	1.33105	NA	NA	NA	NA	NA	NA	NA	NA	NA	NA	NA	NA	NA	NA	NA	NA	NA	NA	NA	NA	NA	NA	NA	NA	NA	NA	NA	NA	NA	NA	NA	0.00341838	2.03826e-06	TRUE	9.60268e-24
01.decode	C3.5803_24--TJR-indep	C3.5803_24	TJR-indep	368576	40887	327689	Wald ratio	1	-0.0265237	0.0579229	0.647015	-0.140053	0.0870053	0.973825	0.869313	1.0909	NA	NA	NA	NA	NA	NA	NA	NA	NA	NA	NA	NA	NA	NA	NA	NA	NA	NA	NA	NA	NA	NA	NA	NA	NA	NA	NA	NA	NA	NA	NA	0.00341838	5.68908e-07	TRUE	3.07016e-25
01.decode	C3.5803_24--TKR-indep	C3.5803_24	TKR-indep	252041	18200	233841	Wald ratio	1	-0.0705813	0.0815499	0.386765	-0.230419	0.0892565	0.931852	0.794201	1.09336	NA	NA	NA	NA	NA	NA	NA	NA	NA	NA	NA	NA	NA	NA	NA	NA	NA	NA	NA	NA	NA	NA	NA	NA	NA	NA	NA	NA	NA	NA	NA	0.00341838	2.97211e-06	TRUE	1.45037e-23
01.decode	C5.2381_52--AllOA-indep	C5.2381_52	AllOA-indep	826690	177517	649173	Wald ratio	1	-0.010976	0.0218096	0.614777	-0.0537229	0.0317708	0.989084	0.947695	1.03228	NA	NA	NA	NA	NA	NA	NA	NA	NA	NA	NA	NA	NA	NA	NA	NA	NA	NA	NA	NA	NA	NA	NA	NA	NA	NA	NA	NA	NA	NA	NA	0.00518719	3.06375e-07	TRUE	1.05706e-39
01.decode	C5.2381_52--Early_AllOA-indep	C5.2381_52	Early_AllOA-indep	48287	6838	41449	Wald ratio	1	-0.0447526	0.0964381	0.642608	-0.233771	0.144266	0.956234	0.791543	1.15519	NA	NA	NA	NA	NA	NA	NA	NA	NA	NA	NA	NA	NA	NA	NA	NA	NA	NA	NA	NA	NA	NA	NA	NA	NA	NA	NA	NA	NA	NA	NA	0.00518719	4.45995e-06	TRUE	1.42032e-23
01.decode	C5.2381_52--FingerOA-indep	C5.2381_52	FingerOA-indep	266618	10804	255814	Wald ratio	1	-0.146067	0.0856015	0.0879407	-0.313846	0.0217118	0.8641	0.730632	1.02195	NA	NA	NA	NA	NA	NA	NA	NA	NA	NA	NA	NA	NA	NA	NA	NA	NA	NA	NA	NA	NA	NA	NA	NA	NA	NA	NA	NA	NA	NA	NA	0.00518719	1.09208e-05	TRUE	4.7302e-34
01.decode	C5.2381_52--HandOA-indep	C5.2381_52	HandOA-indep	303782	20901	282881	Wald ratio	1	-0.0453538	0.0594276	0.445357	-0.161832	0.0711242	0.955659	0.850584	1.07371	NA	NA	NA	NA	NA	NA	NA	NA	NA	NA	NA	NA	NA	NA	NA	NA	NA	NA	NA	NA	NA	NA	NA	NA	NA	NA	NA	NA	NA	NA	NA	0.00518719	1.91731e-06	TRUE	2.23156e-36
01.decode	C5.2381_52--HipOA-indep	C5.2381_52	HipOA-indep	353388	36445	316943	Wald ratio	1	-0.0147001	0.0441504	0.739167	-0.101235	0.0718346	0.985407	0.903721	1.07448	NA	NA	NA	NA	NA	NA	NA	NA	NA	NA	NA	NA	NA	NA	NA	NA	NA	NA	NA	NA	NA	NA	NA	NA	NA	NA	NA	NA	NA	NA	NA	0.00518719	3.13708e-07	TRUE	1.02103e-37
01.decode	C5.2381_52--KneeHipOA-indep	C5.2381_52	KneeHipOA-indep	490345	89741	400604	Wald ratio	1	0.0033965	0.0283407	0.904605	-0.0521512	0.0589442	1.0034	0.949185	1.06072	NA	NA	NA	NA	NA	NA	NA	NA	NA	NA	NA	NA	NA	NA	NA	NA	NA	NA	NA	NA	NA	NA	NA	NA	NA	NA	NA	NA	NA	NA	NA	0.00518719	2.92917e-08	TRUE	4.6565e-39
01.decode	C5.2381_52--KneeOA-indep	C5.2381_52	KneeOA-indep	396054	62497	333557	Wald ratio	1	0.0165149	0.0341852	0.629024	-0.0504881	0.0835179	1.01665	0.950765	1.0871	NA	NA	NA	NA	NA	NA	NA	NA	NA	NA	NA	NA	NA	NA	NA	NA	NA	NA	NA	NA	NA	NA	NA	NA	NA	NA	NA	NA	NA	NA	NA	0.00518719	5.89284e-07	TRUE	7.29782e-38
01.decode	C5.2381_52--SpineOA-indep	C5.2381_52	SpineOA-indep	333950	28372	305578	Wald ratio	1	0.0675103	0.0492662	0.170588	-0.0290515	0.164072	1.06984	0.971366	1.1783	NA	NA	NA	NA	NA	NA	NA	NA	NA	NA	NA	NA	NA	NA	NA	NA	NA	NA	NA	NA	NA	NA	NA	NA	NA	NA	NA	NA	NA	NA	NA	0.00518719	5.62293e-06	TRUE	9.72624e-36
01.decode	C5.2381_52--THR-indep	C5.2381_52	THR-indep	319037	23021	296016	Wald ratio	1	0.0380661	0.0536677	0.478143	-0.0671226	0.143255	1.0388	0.935081	1.15402	NA	NA	NA	NA	NA	NA	NA	NA	NA	NA	NA	NA	NA	NA	NA	NA	NA	NA	NA	NA	NA	NA	NA	NA	NA	NA	NA	NA	NA	NA	NA	0.00518719	1.57693e-06	TRUE	1.1164e-36
01.decode	C5.2381_52--ThumbOA-indep	C5.2381_52	ThumbOA-indep	247455	10536	236919	Wald ratio	1	-0.132213	0.0810795	0.102962	-0.291129	0.0267028	0.876154	0.74742	1.02706	NA	NA	NA	NA	NA	NA	NA	NA	NA	NA	NA	NA	NA	NA	NA	NA	NA	NA	NA	NA	NA	NA	NA	NA	NA	NA	NA	NA	NA	NA	NA	0.00518719	1.07456e-05	TRUE	8.72837e-34
01.decode	C5.2381_52--TJR-indep	C5.2381_52	TJR-indep	368576	40887	327689	Wald ratio	1	-0.00116656	0.0408151	0.977198	-0.0811641	0.078831	0.998834	0.922042	1.08202	NA	NA	NA	NA	NA	NA	NA	NA	NA	NA	NA	NA	NA	NA	NA	NA	NA	NA	NA	NA	NA	NA	NA	NA	NA	NA	NA	NA	NA	NA	NA	0.00518719	2.21641e-09	TRUE	2.25878e-38
01.decode	C5.2381_52--TKR-indep	C5.2381_52	TKR-indep	252041	18200	233841	Wald ratio	1	-0.0354777	0.059251	0.549327	-0.15161	0.0806543	0.965144	0.859324	1.084	NA	NA	NA	NA	NA	NA	NA	NA	NA	NA	NA	NA	NA	NA	NA	NA	NA	NA	NA	NA	NA	NA	NA	NA	NA	NA	NA	NA	NA	NA	NA	0.00518719	1.4225e-06	TRUE	7.77851e-36
01.decode	C7.2888_49--AllOA-indep	C7.2888_49	AllOA-indep	826690	177517	649173	Wald ratio	1	-0.00536252	0.00807833	0.506809	-0.0211961	0.010471	0.994652	0.979027	1.01053	NA	NA	NA	NA	NA	NA	NA	NA	NA	NA	NA	NA	NA	NA	NA	NA	NA	NA	NA	NA	NA	NA	NA	NA	NA	NA	NA	NA	NA	NA	NA	0.0381145	5.33031e-07	TRUE	3.26046e-288
01.decode	C7.2888_49--Early_AllOA-indep	C7.2888_49	Early_AllOA-indep	48287	6838	41449	Wald ratio	1	-0.0549832	0.0356744	0.123256	-0.124905	0.0149386	0.946501	0.882581	1.01505	NA	NA	NA	NA	NA	NA	NA	NA	NA	NA	NA	NA	NA	NA	NA	NA	NA	NA	NA	NA	NA	NA	NA	NA	NA	NA	NA	NA	NA	NA	NA	0.0381145	4.91958e-05	TRUE	1.58924e-163
01.decode	C7.2888_49--FingerOA-indep	C7.2888_49	FingerOA-indep	266618	10804	255814	Wald ratio	1	-0.02078	0.0311718	0.505008	-0.0818767	0.0403166	0.979434	0.921386	1.04114	NA	NA	NA	NA	NA	NA	NA	NA	NA	NA	NA	NA	NA	NA	NA	NA	NA	NA	NA	NA	NA	NA	NA	NA	NA	NA	NA	NA	NA	NA	NA	0.0381145	1.6668e-06	TRUE	5.01675e-264
01.decode	C7.2888_49--HandOA-indep	C7.2888_49	HandOA-indep	303782	20901	282881	Wald ratio	1	-0.0232747	0.0215925	0.281076	-0.0655959	0.0190466	0.976994	0.936509	1.01923	NA	NA	NA	NA	NA	NA	NA	NA	NA	NA	NA	NA	NA	NA	NA	NA	NA	NA	NA	NA	NA	NA	NA	NA	NA	NA	NA	NA	NA	NA	NA	0.0381145	3.82475e-06	TRUE	4.89192e-266
01.decode	C7.2888_49--HipOA-indep	C7.2888_49	HipOA-indep	353388	36445	316943	Wald ratio	1	0.00519889	0.0163683	0.750774	-0.026883	0.0372808	1.00521	0.973475	1.03798	NA	NA	NA	NA	NA	NA	NA	NA	NA	NA	NA	NA	NA	NA	NA	NA	NA	NA	NA	NA	NA	NA	NA	NA	NA	NA	NA	NA	NA	NA	NA	0.0381145	2.85473e-07	TRUE	7.38694e-274
01.decode	C7.2888_49--KneeHipOA-indep	C7.2888_49	KneeHipOA-indep	490345	89741	400604	Wald ratio	1	-0.0038625	0.010996	0.72539	-0.0254147	0.0176897	0.996145	0.974906	1.01785	NA	NA	NA	NA	NA	NA	NA	NA	NA	NA	NA	NA	NA	NA	NA	NA	NA	NA	NA	NA	NA	NA	NA	NA	NA	NA	NA	NA	NA	NA	NA	0.0381145	2.51633e-07	TRUE	4.94968e-281
01.decode	C7.2888_49--KneeOA-indep	C7.2888_49	KneeOA-indep	396054	62497	333557	Wald ratio	1	-0.002257	0.0126393	0.858275	-0.02703	0.022516	0.997746	0.973332	1.02277	NA	NA	NA	NA	NA	NA	NA	NA	NA	NA	NA	NA	NA	NA	NA	NA	NA	NA	NA	NA	NA	NA	NA	NA	NA	NA	NA	NA	NA	NA	NA	0.0381145	8.05128e-08	TRUE	3.03814e-277
01.decode	C7.2888_49--SpineOA-indep	C7.2888_49	SpineOA-indep	333950	28372	305578	Wald ratio	1	0.0082064	0.0178021	0.644814	-0.0266858	0.0430986	1.00824	0.973667	1.04404	NA	NA	NA	NA	NA	NA	NA	NA	NA	NA	NA	NA	NA	NA	NA	NA	NA	NA	NA	NA	NA	NA	NA	NA	NA	NA	NA	NA	NA	NA	NA	0.0381145	6.36332e-07	TRUE	1.04859e-271
01.decode	C7.2888_49--THR-indep	C7.2888_49	THR-indep	319037	23021	296016	Wald ratio	1	-0.00320847	0.0193567	0.86835	-0.0411477	0.0347307	0.996797	0.959687	1.03534	NA	NA	NA	NA	NA	NA	NA	NA	NA	NA	NA	NA	NA	NA	NA	NA	NA	NA	NA	NA	NA	NA	NA	NA	NA	NA	NA	NA	NA	NA	NA	0.0381145	8.61179e-08	TRUE	7.01028e-272
01.decode	C7.2888_49--ThumbOA-indep	C7.2888_49	ThumbOA-indep	247455	10536	236919	Wald ratio	1	-0.080803	0.0290884	0.00547215	-0.137816	-0.0237897	0.922375	0.871259	0.976491	NA	NA	NA	NA	NA	NA	NA	NA	NA	NA	NA	NA	NA	NA	NA	NA	NA	NA	NA	NA	NA	NA	NA	NA	NA	NA	NA	NA	NA	NA	NA	0.0381145	3.11829e-05	TRUE	1.86833e-250
01.decode	C7.2888_49--TJR-indep	C7.2888_49	TJR-indep	368576	40887	327689	Wald ratio	1	0.00518713	0.0153564	0.735527	-0.0249115	0.0352857	1.0052	0.975396	1.03592	NA	NA	NA	NA	NA	NA	NA	NA	NA	NA	NA	NA	NA	NA	NA	NA	NA	NA	NA	NA	NA	NA	NA	NA	NA	NA	NA	NA	NA	NA	NA	0.0381145	3.09564e-07	TRUE	8.08122e-275
01.decode	C7.2888_49--TKR-indep	C7.2888_49	TKR-indep	252041	18200	233841	Wald ratio	1	0.00395085	0.0212331	0.852389	-0.0376659	0.0455676	1.00396	0.963035	1.04662	NA	NA	NA	NA	NA	NA	NA	NA	NA	NA	NA	NA	NA	NA	NA	NA	NA	NA	NA	NA	NA	NA	NA	NA	NA	NA	NA	NA	NA	NA	NA	0.0381145	1.37369e-07	TRUE	1.0447e-264
01.decode	CA10.13666_222--AllOA-indep	CA10.13666_222	AllOA-indep	826690	177517	649173	Inverse variance weighted	2	-0.0146561	0.0197116	0.457163	-0.0532909	0.0239787	0.985451	0.948104	1.02427	0.198494	1	0.655939	0	NA	NA	NA	NA	NA	NA	NA	NA	NA	NA	NA	NA	NA	NA	NA	NA	NA	NA	NA	NA	NA	NA	NA	NA	NA	NA	NA	0.00998361	9.08837e-07	TRUE	1.08952e-74
01.decode	CA10.13666_222--Early_AllOA-indep	CA10.13666_222	Early_AllOA-indep	48287	6838	41449	Inverse variance weighted	2	0.0234496	0.0691487	0.734521	-0.112082	0.158981	1.02373	0.893971	1.17232	0.0491474	1	0.824554	0	NA	NA	NA	NA	NA	NA	NA	NA	NA	NA	NA	NA	NA	NA	NA	NA	NA	NA	NA	NA	NA	NA	NA	NA	NA	NA	NA	0.00998361	3.39961e-06	TRUE	6.74555e-45
01.decode	CA10.13666_222--FingerOA-indep	CA10.13666_222	FingerOA-indep	266618	10804	255814	Inverse variance weighted	2	-0.0607647	0.0761639	0.424978	-0.210046	0.0885166	0.941045	0.810547	1.09255	1.54836	1	0.213378	0.354155	NA	NA	NA	NA	NA	NA	NA	NA	NA	NA	NA	NA	NA	NA	NA	NA	NA	NA	NA	NA	NA	NA	NA	NA	NA	NA	NA	0.00998361	9.50391e-06	TRUE	4.56951e-66
01.decode	CA10.13666_222--HandOA-indep	CA10.13666_222	HandOA-indep	303782	20901	282881	Inverse variance weighted	2	-0.0683962	0.0581012	0.239119	-0.182274	0.0454821	0.93389	0.833373	1.04653	1.88147	1	0.170167	0.468502	NA	NA	NA	NA	NA	NA	NA	NA	NA	NA	NA	NA	NA	NA	NA	NA	NA	NA	NA	NA	NA	NA	NA	NA	NA	NA	NA	0.00998361	1.47763e-05	TRUE	5.53754e-66
01.decode	CA10.13666_222--HipOA-indep	CA10.13666_222	HipOA-indep	353388	36445	316943	Inverse variance weighted	2	0.0422454	0.0316002	0.181264	-0.0196909	0.104182	1.04315	0.980502	1.1098	0.28439	1	0.593838	0	NA	NA	NA	NA	NA	NA	NA	NA	NA	NA	NA	NA	NA	NA	NA	NA	NA	NA	NA	NA	NA	NA	NA	NA	NA	NA	NA	0.00998361	5.8622e-06	TRUE	7.16933e-69
01.decode	CA10.13666_222--KneeHipOA-indep	CA10.13666_222	KneeHipOA-indep	490345	89741	400604	Inverse variance weighted	2	0.0111938	0.0212725	0.598743	-0.0305003	0.0528879	1.01126	0.96996	1.05431	0.00154617	1	0.968634	0	NA	NA	NA	NA	NA	NA	NA	NA	NA	NA	NA	NA	NA	NA	NA	NA	NA	NA	NA	NA	NA	NA	NA	NA	NA	NA	NA	0.00998361	5.6785e-07	TRUE	5.55482e-73
01.decode	CA10.13666_222--KneeOA-indep	CA10.13666_222	KneeOA-indep	396054	62497	333557	Inverse variance weighted	2	0.0146745	0.0245506	0.550023	-0.0334447	0.0627937	1.01478	0.967108	1.06481	0.0381957	1	0.845051	0	NA	NA	NA	NA	NA	NA	NA	NA	NA	NA	NA	NA	NA	NA	NA	NA	NA	NA	NA	NA	NA	NA	NA	NA	NA	NA	NA	0.00998361	9.98536e-07	TRUE	1.62476e-71
01.decode	CA10.13666_222--SpineOA-indep	CA10.13666_222	SpineOA-indep	333950	28372	305578	Inverse variance weighted	2	-0.0369692	0.0345891	0.285154	-0.104764	0.0308254	0.963706	0.900537	1.03131	0.231643	1	0.630309	0	NA	NA	NA	NA	NA	NA	NA	NA	NA	NA	NA	NA	NA	NA	NA	NA	NA	NA	NA	NA	NA	NA	NA	NA	NA	NA	NA	0.00998361	4.11442e-06	TRUE	4.69914e-69
01.decode	CA10.13666_222--THR-indep	CA10.13666_222	THR-indep	319037	23021	296016	Inverse variance weighted	2	0.057634	0.0385037	0.134433	-0.0178331	0.133101	1.05933	0.982325	1.14237	0.168351	1	0.681581	0	NA	NA	NA	NA	NA	NA	NA	NA	NA	NA	NA	NA	NA	NA	NA	NA	NA	NA	NA	NA	NA	NA	NA	NA	NA	NA	NA	0.00998361	7.55057e-06	TRUE	8.8691e-68
01.decode	CA10.13666_222--ThumbOA-indep	CA10.13666_222	ThumbOA-indep	247455	10536	236919	Inverse variance weighted	2	-0.056115	0.0575731	0.329721	-0.168958	0.0567282	0.94543	0.844544	1.05837	0.760466	1	0.383183	0	NA	NA	NA	NA	NA	NA	NA	NA	NA	NA	NA	NA	NA	NA	NA	NA	NA	NA	NA	NA	NA	NA	NA	NA	NA	NA	NA	0.00998361	6.91224e-06	TRUE	4.37736e-66
01.decode	CA10.13666_222--TJR-indep	CA10.13666_222	TJR-indep	368576	40887	327689	Inverse variance weighted	2	0.0138941	0.0297288	0.640241	-0.0443744	0.0721626	1.01399	0.956596	1.07483	0.0135466	1	0.907344	0	NA	NA	NA	NA	NA	NA	NA	NA	NA	NA	NA	NA	NA	NA	NA	NA	NA	NA	NA	NA	NA	NA	NA	NA	NA	NA	NA	0.00998361	6.29381e-07	TRUE	2.21935e-71
01.decode	CA10.13666_222--TKR-indep	CA10.13666_222	TKR-indep	252041	18200	233841	Inverse variance weighted	2	0.0373868	0.0426376	0.380567	-0.0461829	0.120957	1.03809	0.954867	1.12858	0.0621803	1	0.803082	0	NA	NA	NA	NA	NA	NA	NA	NA	NA	NA	NA	NA	NA	NA	NA	NA	NA	NA	NA	NA	NA	NA	NA	NA	NA	NA	NA	0.00998361	3.29731e-06	TRUE	2.61541e-67
01.decode	CA11.8859_51--AllOA-indep	CA11.8859_51	AllOA-indep	826690	177517	649173	Wald ratio	1	0.0329338	0.0193748	0.0891628	-0.00504072	0.0709083	1.03348	0.994972	1.07348	NA	NA	NA	NA	NA	NA	NA	NA	NA	NA	NA	NA	NA	NA	NA	NA	NA	NA	NA	NA	NA	NA	NA	NA	NA	NA	NA	NA	NA	NA	NA	0.00813804	3.49517e-06	TRUE	7.58508e-60
01.decode	CA11.8859_51--Early_AllOA-indep	CA11.8859_51	Early_AllOA-indep	48287	6838	41449	Wald ratio	1	-0.102068	0.0790777	0.196798	-0.25706	0.0529246	0.902968	0.773322	1.05435	NA	NA	NA	NA	NA	NA	NA	NA	NA	NA	NA	NA	NA	NA	NA	NA	NA	NA	NA	NA	NA	NA	NA	NA	NA	NA	NA	NA	NA	NA	NA	0.00813804	3.45027e-05	TRUE	1.25637e-33
01.decode	CA11.8859_51--FingerOA-indep	CA11.8859_51	FingerOA-indep	266618	10804	255814	Wald ratio	1	0.0597709	0.0722986	0.408394	-0.0819343	0.201476	1.06159	0.921332	1.22321	NA	NA	NA	NA	NA	NA	NA	NA	NA	NA	NA	NA	NA	NA	NA	NA	NA	NA	NA	NA	NA	NA	NA	NA	NA	NA	NA	NA	NA	NA	NA	0.00813804	2.5635e-06	TRUE	1.44878e-55
01.decode	CA11.8859_51--HandOA-indep	CA11.8859_51	HandOA-indep	303782	20901	282881	Wald ratio	1	0.042538	0.0509701	0.403961	-0.0573633	0.142439	1.04346	0.944251	1.15308	NA	NA	NA	NA	NA	NA	NA	NA	NA	NA	NA	NA	NA	NA	NA	NA	NA	NA	NA	NA	NA	NA	NA	NA	NA	NA	NA	NA	NA	NA	NA	0.00813804	2.29279e-06	TRUE	1.87379e-56
01.decode	CA11.8859_51--HipOA-indep	CA11.8859_51	HipOA-indep	353388	36445	316943	Wald ratio	1	-0.00719794	0.0384276	0.851416	-0.082516	0.0681201	0.992828	0.920797	1.07049	NA	NA	NA	NA	NA	NA	NA	NA	NA	NA	NA	NA	NA	NA	NA	NA	NA	NA	NA	NA	NA	NA	NA	NA	NA	NA	NA	NA	NA	NA	NA	0.00813804	9.92845e-08	TRUE	9.02881e-59
01.decode	CA11.8859_51--KneeHipOA-indep	CA11.8859_51	KneeHipOA-indep	490345	89741	400604	Wald ratio	1	0.0074049	0.0252383	0.769217	-0.0420621	0.0568719	1.00743	0.95881	1.05852	NA	NA	NA	NA	NA	NA	NA	NA	NA	NA	NA	NA	NA	NA	NA	NA	NA	NA	NA	NA	NA	NA	NA	NA	NA	NA	NA	NA	NA	NA	NA	0.00813804	1.75557e-07	TRUE	4.02864e-60
01.decode	CA11.8859_51--KneeOA-indep	CA11.8859_51	KneeOA-indep	396054	62497	333557	Wald ratio	1	-0.00263155	0.0293998	0.928677	-0.0602552	0.0549921	0.997372	0.941524	1.05653	NA	NA	NA	NA	NA	NA	NA	NA	NA	NA	NA	NA	NA	NA	NA	NA	NA	NA	NA	NA	NA	NA	NA	NA	NA	NA	NA	NA	NA	NA	NA	0.00813804	2.02293e-08	TRUE	1.4827e-59
01.decode	CA11.8859_51--SpineOA-indep	CA11.8859_51	SpineOA-indep	333950	28372	305578	Wald ratio	1	0.0214865	0.0415539	0.605104	-0.0599591	0.102932	1.02172	0.941803	1.10842	NA	NA	NA	NA	NA	NA	NA	NA	NA	NA	NA	NA	NA	NA	NA	NA	NA	NA	NA	NA	NA	NA	NA	NA	NA	NA	NA	NA	NA	NA	NA	0.00813804	8.00625e-07	TRUE	9.59394e-58
01.decode	CA11.8859_51--THR-indep	CA11.8859_51	THR-indep	319037	23021	296016	Wald ratio	1	0.0415312	0.0469603	0.376486	-0.050511	0.133573	1.04241	0.950744	1.1429	NA	NA	NA	NA	NA	NA	NA	NA	NA	NA	NA	NA	NA	NA	NA	NA	NA	NA	NA	NA	NA	NA	NA	NA	NA	NA	NA	NA	NA	NA	NA	0.00813804	2.4516e-06	TRUE	1.15475e-56
01.decode	CA11.8859_51--ThumbOA-indep	CA11.8859_51	ThumbOA-indep	247455	10536	236919	Wald ratio	1	0.100172	0.0689238	0.14612	-0.0349187	0.235263	1.10536	0.965684	1.26524	NA	NA	NA	NA	NA	NA	NA	NA	NA	NA	NA	NA	NA	NA	NA	NA	NA	NA	NA	NA	NA	NA	NA	NA	NA	NA	NA	NA	NA	NA	NA	0.00813804	8.53611e-06	TRUE	1.64522e-53
01.decode	CA11.8859_51--TJR-indep	CA11.8859_51	TJR-indep	368576	40887	327689	Wald ratio	1	0.0256133	0.0368519	0.487034	-0.0466164	0.0978431	1.02594	0.954453	1.10279	NA	NA	NA	NA	NA	NA	NA	NA	NA	NA	NA	NA	NA	NA	NA	NA	NA	NA	NA	NA	NA	NA	NA	NA	NA	NA	NA	NA	NA	NA	NA	0.00813804	1.31065e-06	TRUE	6.14994e-58
01.decode	CA11.8859_51--TKR-indep	CA11.8859_51	TKR-indep	252041	18200	233841	Wald ratio	1	0.0112823	0.0528676	0.83101	-0.0923382	0.114903	1.01135	0.911797	1.12176	NA	NA	NA	NA	NA	NA	NA	NA	NA	NA	NA	NA	NA	NA	NA	NA	NA	NA	NA	NA	NA	NA	NA	NA	NA	NA	NA	NA	NA	NA	NA	0.00813804	1.80696e-07	TRUE	1.25899e-56
01.decode	CA12.19347_37--AllOA-indep	CA12.19347_37	AllOA-indep	826690	177517	649173	Wald ratio	1	0.0249379	0.0527603	0.636453	-0.0784723	0.128348	1.02525	0.924528	1.13695	NA	NA	NA	NA	NA	NA	NA	NA	NA	NA	NA	NA	NA	NA	NA	NA	NA	NA	NA	NA	NA	NA	NA	NA	NA	NA	NA	NA	NA	NA	NA	0.000949386	2.70249e-07	TRUE	2.4065e-08
01.decode	CA12.19347_37--Early_AllOA-indep	CA12.19347_37	Early_AllOA-indep	48287	6838	41449	Wald ratio	1	-0.08215	0.235933	0.727696	-0.544579	0.380279	0.921134	0.580086	1.46269	NA	NA	NA	NA	NA	NA	NA	NA	NA	NA	NA	NA	NA	NA	NA	NA	NA	NA	NA	NA	NA	NA	NA	NA	NA	NA	NA	NA	NA	NA	NA	0.000949386	2.5109e-06	TRUE	2.95262e-05
01.decode	CA12.19347_37--FingerOA-indep	CA12.19347_37	FingerOA-indep	266618	10804	255814	Wald ratio	1	-0.0313079	0.207834	0.88026	-0.438663	0.376047	0.969177	0.644898	1.45652	NA	NA	NA	NA	NA	NA	NA	NA	NA	NA	NA	NA	NA	NA	NA	NA	NA	NA	NA	NA	NA	NA	NA	NA	NA	NA	NA	NA	NA	NA	NA	0.000949386	8.51118e-08	TRUE	6.87864e-08
01.decode	CA12.19347_37--HandOA-indep	CA12.19347_37	HandOA-indep	303782	20901	282881	Wald ratio	1	0.0445581	0.147546	0.762656	-0.244632	0.333748	1.04557	0.782993	1.39619	NA	NA	NA	NA	NA	NA	NA	NA	NA	NA	NA	NA	NA	NA	NA	NA	NA	NA	NA	NA	NA	NA	NA	NA	NA	NA	NA	NA	NA	NA	NA	0.000949386	3.00221e-07	TRUE	7.13345e-08
01.decode	CA12.19347_37--HipOA-indep	CA12.19347_37	HipOA-indep	353388	36445	316943	Wald ratio	1	0.189085	0.108148	0.0803957	-0.0228847	0.401054	1.20814	0.977375	1.4934	NA	NA	NA	NA	NA	NA	NA	NA	NA	NA	NA	NA	NA	NA	NA	NA	NA	NA	NA	NA	NA	NA	NA	NA	NA	NA	NA	NA	NA	NA	NA	0.000949386	8.65024e-06	TRUE	5.77552e-07
01.decode	CA12.19347_37--KneeHipOA-indep	CA12.19347_37	KneeHipOA-indep	490345	89741	400604	Wald ratio	1	0.0530646	0.0722143	0.462448	-0.0884754	0.194605	1.0545	0.915326	1.21483	NA	NA	NA	NA	NA	NA	NA	NA	NA	NA	NA	NA	NA	NA	NA	NA	NA	NA	NA	NA	NA	NA	NA	NA	NA	NA	NA	NA	NA	NA	NA	0.000949386	1.10119e-06	TRUE	6.41386e-08
01.decode	CA12.19347_37--KneeOA-indep	CA12.19347_37	KneeOA-indep	396054	62497	333557	Wald ratio	1	-0.00571192	0.0857691	0.946903	-0.173819	0.162396	0.994304	0.840449	1.17633	NA	NA	NA	NA	NA	NA	NA	NA	NA	NA	NA	NA	NA	NA	NA	NA	NA	NA	NA	NA	NA	NA	NA	NA	NA	NA	NA	NA	NA	NA	NA	0.000949386	1.11983e-08	TRUE	3.1286e-08
01.decode	CA12.19347_37--SpineOA-indep	CA12.19347_37	SpineOA-indep	333950	28372	305578	Wald ratio	1	0.0467196	0.120235	0.697594	-0.18894	0.282379	1.04783	0.827836	1.32628	NA	NA	NA	NA	NA	NA	NA	NA	NA	NA	NA	NA	NA	NA	NA	NA	NA	NA	NA	NA	NA	NA	NA	NA	NA	NA	NA	NA	NA	NA	NA	0.000949386	4.52128e-07	TRUE	7.00386e-08
01.decode	CA12.19347_37--THR-indep	CA12.19347_37	THR-indep	319037	23021	296016	Wald ratio	1	0.15007	0.131117	0.252395	-0.106919	0.407059	1.16192	0.898598	1.50239	NA	NA	NA	NA	NA	NA	NA	NA	NA	NA	NA	NA	NA	NA	NA	NA	NA	NA	NA	NA	NA	NA	NA	NA	NA	NA	NA	NA	NA	NA	NA	0.000949386	4.10612e-06	TRUE	2.78439e-07
01.decode	CA12.19347_37--ThumbOA-indep	CA12.19347_37	ThumbOA-indep	247455	10536	236919	Wald ratio	1	0.111913	0.199332	0.574497	-0.278777	0.502603	1.11842	0.756708	1.65302	NA	NA	NA	NA	NA	NA	NA	NA	NA	NA	NA	NA	NA	NA	NA	NA	NA	NA	NA	NA	NA	NA	NA	NA	NA	NA	NA	NA	NA	NA	NA	0.000949386	1.27384e-06	TRUE	1.76224e-07
01.decode	CA12.19347_37--TJR-indep	CA12.19347_37	TJR-indep	368576	40887	327689	Wald ratio	1	0.111718	0.101909	0.272967	-0.0880232	0.31146	1.1182	0.91574	1.36542	NA	NA	NA	NA	NA	NA	NA	NA	NA	NA	NA	NA	NA	NA	NA	NA	NA	NA	NA	NA	NA	NA	NA	NA	NA	NA	NA	NA	NA	NA	NA	0.000949386	3.26061e-06	TRUE	1.86901e-07
01.decode	CA12.19347_37--TKR-indep	CA12.19347_37	TKR-indep	252041	18200	233841	Wald ratio	1	0.225331	0.145062	0.120342	-0.0589909	0.509654	1.25274	0.942715	1.66471	NA	NA	NA	NA	NA	NA	NA	NA	NA	NA	NA	NA	NA	NA	NA	NA	NA	NA	NA	NA	NA	NA	NA	NA	NA	NA	NA	NA	NA	NA	NA	0.000949386	9.57337e-06	TRUE	1.04662e-06
01.decode	CA6.3352_80--AllOA-indep	CA6.3352_80	AllOA-indep	826690	177517	649173	Wald ratio	1	0.0185592	0.00755204	0.0139906	0.00375717	0.0333611	1.01873	1.00376	1.03392	NA	NA	NA	NA	NA	NA	NA	NA	NA	NA	NA	NA	NA	NA	NA	NA	NA	NA	NA	NA	NA	NA	NA	NA	NA	NA	NA	NA	NA	NA	NA	0.0380807	7.3054e-06	TRUE	1.68998e-282
01.decode	CA6.3352_80--Early_AllOA-indep	CA6.3352_80	Early_AllOA-indep	48287	6838	41449	Wald ratio	1	0.0172531	0.033023	0.601353	-0.0474721	0.0819782	1.0174	0.953637	1.08543	NA	NA	NA	NA	NA	NA	NA	NA	NA	NA	NA	NA	NA	NA	NA	NA	NA	NA	NA	NA	NA	NA	NA	NA	NA	NA	NA	NA	NA	NA	NA	0.0380807	5.65314e-06	TRUE	2.1071e-171
01.decode	CA6.3352_80--FingerOA-indep	CA6.3352_80	FingerOA-indep	266618	10804	255814	Wald ratio	1	0.0645896	0.0296214	0.0292201	0.00653166	0.122648	1.06672	1.00655	1.13049	NA	NA	NA	NA	NA	NA	NA	NA	NA	NA	NA	NA	NA	NA	NA	NA	NA	NA	NA	NA	NA	NA	NA	NA	NA	NA	NA	NA	NA	NA	NA	0.0380807	1.7833e-05	TRUE	3.09837e-256
01.decode	CA6.3352_80--HandOA-indep	CA6.3352_80	HandOA-indep	303782	20901	282881	Wald ratio	1	0.0312228	0.0205283	0.128268	-0.00901261	0.0714583	1.03172	0.991028	1.07407	NA	NA	NA	NA	NA	NA	NA	NA	NA	NA	NA	NA	NA	NA	NA	NA	NA	NA	NA	NA	NA	NA	NA	NA	NA	NA	NA	NA	NA	NA	NA	0.0380807	7.61516e-06	TRUE	7.60538e-264
01.decode	CA6.3352_80--HipOA-indep	CA6.3352_80	HipOA-indep	353388	36445	316943	Wald ratio	1	0.0376964	0.015044	0.0122196	0.00821011	0.0671826	1.03842	1.00824	1.06949	NA	NA	NA	NA	NA	NA	NA	NA	NA	NA	NA	NA	NA	NA	NA	NA	NA	NA	NA	NA	NA	NA	NA	NA	NA	NA	NA	NA	NA	NA	NA	0.0380807	1.77672e-05	TRUE	8.77487e-264
01.decode	CA6.3352_80--KneeHipOA-indep	CA6.3352_80	KneeHipOA-indep	490345	89741	400604	Wald ratio	1	0.0193627	0.0100744	0.0546091	-0.000383096	0.0391085	1.01955	0.999617	1.03988	NA	NA	NA	NA	NA	NA	NA	NA	NA	NA	NA	NA	NA	NA	NA	NA	NA	NA	NA	NA	NA	NA	NA	NA	NA	NA	NA	NA	NA	NA	NA	0.0380807	7.53341e-06	TRUE	1.05202e-274
01.decode	CA6.3352_80--KneeOA-indep	CA6.3352_80	KneeOA-indep	396054	62497	333557	Wald ratio	1	0.0164447	0.0117878	0.162998	-0.00665944	0.0395489	1.01658	0.993363	1.04034	NA	NA	NA	NA	NA	NA	NA	NA	NA	NA	NA	NA	NA	NA	NA	NA	NA	NA	NA	NA	NA	NA	NA	NA	NA	NA	NA	NA	NA	NA	NA	0.0380807	4.91396e-06	TRUE	7.33847e-272
01.decode	CA6.3352_80--SpineOA-indep	CA6.3352_80	SpineOA-indep	333950	28372	305578	Wald ratio	1	0.0263565	0.0167309	0.115183	-0.00643604	0.059149	1.02671	0.993585	1.06093	NA	NA	NA	NA	NA	NA	NA	NA	NA	NA	NA	NA	NA	NA	NA	NA	NA	NA	NA	NA	NA	NA	NA	NA	NA	NA	NA	NA	NA	NA	NA	0.0380807	7.43118e-06	TRUE	1.99618e-266
01.decode	CA6.3352_80--THR-indep	CA6.3352_80	THR-indep	319037	23021	296016	Wald ratio	1	0.0342675	0.0183383	0.0616735	-0.00167546	0.0702106	1.03486	0.998326	1.07273	NA	NA	NA	NA	NA	NA	NA	NA	NA	NA	NA	NA	NA	NA	NA	NA	NA	NA	NA	NA	NA	NA	NA	NA	NA	NA	NA	NA	NA	NA	NA	0.0380807	1.09448e-05	TRUE	1.11638e-263
01.decode	CA6.3352_80--ThumbOA-indep	CA6.3352_80	ThumbOA-indep	247455	10536	236919	Wald ratio	1	-0.00493922	0.0277582	0.858772	-0.0593452	0.0494668	0.995073	0.942381	1.05071	NA	NA	NA	NA	NA	NA	NA	NA	NA	NA	NA	NA	NA	NA	NA	NA	NA	NA	NA	NA	NA	NA	NA	NA	NA	NA	NA	NA	NA	NA	NA	0.0380807	1.27951e-07	TRUE	4.10516e-264
01.decode	CA6.3352_80--TJR-indep	CA6.3352_80	TJR-indep	368576	40887	327689	Wald ratio	1	0.0242444	0.0142168	0.0881325	-0.00362057	0.0521093	1.02454	0.996386	1.05349	NA	NA	NA	NA	NA	NA	NA	NA	NA	NA	NA	NA	NA	NA	NA	NA	NA	NA	NA	NA	NA	NA	NA	NA	NA	NA	NA	NA	NA	NA	NA	0.0380807	7.89027e-06	TRUE	1.33882e-268
01.decode	CA6.3352_80--TKR-indep	CA6.3352_80	TKR-indep	252041	18200	233841	Wald ratio	1	0.00284478	0.0199004	0.886329	-0.0361601	0.0418496	1.00285	0.964486	1.04274	NA	NA	NA	NA	NA	NA	NA	NA	NA	NA	NA	NA	NA	NA	NA	NA	NA	NA	NA	NA	NA	NA	NA	NA	NA	NA	NA	NA	NA	NA	NA	0.0380807	8.10786e-08	TRUE	6.62852e-265
01.decode	CA8.11390_24--AllOA-indep	CA8.11390_24	AllOA-indep	826690	177517	649173	Wald ratio	1	-0.00886007	0.00706812	0.210014	-0.0227136	0.00499344	0.991179	0.977542	1.00501	NA	NA	NA	NA	NA	NA	NA	NA	NA	NA	NA	NA	NA	NA	NA	NA	NA	NA	NA	NA	NA	NA	NA	NA	NA	NA	NA	NA	NA	NA	NA	0.0381219	1.90075e-06	TRUE	2.45506e-286
01.decode	CA8.11390_24--Early_AllOA-indep	CA8.11390_24	Early_AllOA-indep	48287	6838	41449	Wald ratio	1	0.0179346	0.0313041	0.566701	-0.0434214	0.0792906	1.0181	0.957508	1.08252	NA	NA	NA	NA	NA	NA	NA	NA	NA	NA	NA	NA	NA	NA	NA	NA	NA	NA	NA	NA	NA	NA	NA	NA	NA	NA	NA	NA	NA	NA	NA	0.0381219	6.79788e-06	TRUE	4.35716e-171
01.decode	CA8.11390_24--FingerOA-indep	CA8.11390_24	FingerOA-indep	266618	10804	255814	Wald ratio	1	0.0267822	0.0276114	0.332061	-0.0273361	0.0809004	1.02714	0.973034	1.08426	NA	NA	NA	NA	NA	NA	NA	NA	NA	NA	NA	NA	NA	NA	NA	NA	NA	NA	NA	NA	NA	NA	NA	NA	NA	NA	NA	NA	NA	NA	NA	0.0381219	3.52883e-06	TRUE	1.80751e-262
01.decode	CA8.11390_24--HandOA-indep	CA8.11390_24	HandOA-indep	303782	20901	282881	Wald ratio	1	0.0140345	0.0190807	0.462014	-0.0233636	0.0514326	1.01413	0.976907	1.05278	NA	NA	NA	NA	NA	NA	NA	NA	NA	NA	NA	NA	NA	NA	NA	NA	NA	NA	NA	NA	NA	NA	NA	NA	NA	NA	NA	NA	NA	NA	NA	0.0381219	1.78093e-06	TRUE	1.01436e-267
01.decode	CA8.11390_24--HipOA-indep	CA8.11390_24	HipOA-indep	353388	36445	316943	Wald ratio	1	-0.0158953	0.014181	0.262336	-0.04369	0.0118994	0.98423	0.957251	1.01197	NA	NA	NA	NA	NA	NA	NA	NA	NA	NA	NA	NA	NA	NA	NA	NA	NA	NA	NA	NA	NA	NA	NA	NA	NA	NA	NA	NA	NA	NA	NA	0.0381219	3.55528e-06	TRUE	3.73872e-270
01.decode	CA8.11390_24--KneeHipOA-indep	CA8.11390_24	KneeHipOA-indep	490345	89741	400604	Wald ratio	1	-0.00957105	0.0095615	0.316827	-0.0283116	0.00916949	0.990475	0.972085	1.00921	NA	NA	NA	NA	NA	NA	NA	NA	NA	NA	NA	NA	NA	NA	NA	NA	NA	NA	NA	NA	NA	NA	NA	NA	NA	NA	NA	NA	NA	NA	NA	0.0381219	2.04346e-06	TRUE	2.02856e-278
01.decode	CA8.11390_24--KneeOA-indep	CA8.11390_24	KneeOA-indep	396054	62497	333557	Wald ratio	1	-0.00332305	0.0111177	0.765018	-0.0251137	0.0184676	0.996682	0.975199	1.01864	NA	NA	NA	NA	NA	NA	NA	NA	NA	NA	NA	NA	NA	NA	NA	NA	NA	NA	NA	NA	NA	NA	NA	NA	NA	NA	NA	NA	NA	NA	NA	0.0381219	2.25577e-07	TRUE	1.02303e-276
01.decode	CA8.11390_24--SpineOA-indep	CA8.11390_24	SpineOA-indep	333950	28372	305578	Wald ratio	1	-0.00632314	0.015688	0.686908	-0.0370717	0.0244254	0.993697	0.963607	1.02473	NA	NA	NA	NA	NA	NA	NA	NA	NA	NA	NA	NA	NA	NA	NA	NA	NA	NA	NA	NA	NA	NA	NA	NA	NA	NA	NA	NA	NA	NA	NA	0.0381219	4.86464e-07	TRUE	5.49994e-272
01.decode	CA8.11390_24--THR-indep	CA8.11390_24	THR-indep	319037	23021	296016	Wald ratio	1	-0.012774	0.0171889	0.457388	-0.0464643	0.0209162	0.987307	0.954599	1.02114	NA	NA	NA	NA	NA	NA	NA	NA	NA	NA	NA	NA	NA	NA	NA	NA	NA	NA	NA	NA	NA	NA	NA	NA	NA	NA	NA	NA	NA	NA	NA	0.0381219	1.73109e-06	TRUE	4.21602e-269
01.decode	CA8.11390_24--ThumbOA-indep	CA8.11390_24	ThumbOA-indep	247455	10536	236919	Wald ratio	1	0.00385527	0.0257839	0.881141	-0.0466811	0.0543916	1.00386	0.954392	1.0559	NA	NA	NA	NA	NA	NA	NA	NA	NA	NA	NA	NA	NA	NA	NA	NA	NA	NA	NA	NA	NA	NA	NA	NA	NA	NA	NA	NA	NA	NA	NA	0.0381219	9.03487e-08	TRUE	2.64956e-264
01.decode	CA8.11390_24--TJR-indep	CA8.11390_24	TJR-indep	368576	40887	327689	Wald ratio	1	-0.0226749	0.0133567	0.0895758	-0.048854	0.00350428	0.97758	0.95232	1.00351	NA	NA	NA	NA	NA	NA	NA	NA	NA	NA	NA	NA	NA	NA	NA	NA	NA	NA	NA	NA	NA	NA	NA	NA	NA	NA	NA	NA	NA	NA	NA	0.0381219	7.81925e-06	TRUE	1.14866e-268
01.decode	CA8.11390_24--TKR-indep	CA8.11390_24	TKR-indep	252041	18200	233841	Wald ratio	1	-0.0196178	0.01906	0.303355	-0.0569753	0.0177398	0.980573	0.944617	1.0179	NA	NA	NA	NA	NA	NA	NA	NA	NA	NA	NA	NA	NA	NA	NA	NA	NA	NA	NA	NA	NA	NA	NA	NA	NA	NA	NA	NA	NA	NA	NA	0.0381219	4.20327e-06	TRUE	2.88827e-260
01.decode	CADM1.3326_58--AllOA-indep	CADM1.3326_58	AllOA-indep	826690	177517	649173	Wald ratio	1	0.0166119	0.0190239	0.382546	-0.0206749	0.0538987	1.01675	0.979537	1.05538	NA	NA	NA	NA	NA	NA	NA	NA	NA	NA	NA	NA	NA	NA	NA	NA	NA	NA	NA	NA	NA	NA	NA	NA	NA	NA	NA	NA	NA	NA	NA	0.00863447	9.2236e-07	TRUE	1.04906e-64
01.decode	CADM1.3326_58--Early_AllOA-indep	CADM1.3326_58	Early_AllOA-indep	48287	6838	41449	Wald ratio	1	-0.0262296	0.0817782	0.748407	-0.186515	0.134056	0.974111	0.829846	1.14346	NA	NA	NA	NA	NA	NA	NA	NA	NA	NA	NA	NA	NA	NA	NA	NA	NA	NA	NA	NA	NA	NA	NA	NA	NA	NA	NA	NA	NA	NA	NA	0.00863447	2.13058e-06	TRUE	3.02438e-39
01.decode	CADM1.3326_58--FingerOA-indep	CADM1.3326_58	FingerOA-indep	266618	10804	255814	Wald ratio	1	-0.03508	0.0694834	0.613651	-0.171267	0.101108	0.965528	0.842596	1.1064	NA	NA	NA	NA	NA	NA	NA	NA	NA	NA	NA	NA	NA	NA	NA	NA	NA	NA	NA	NA	NA	NA	NA	NA	NA	NA	NA	NA	NA	NA	NA	0.00863447	9.56028e-07	TRUE	1.0752e-59
01.decode	CADM1.3326_58--HandOA-indep	CADM1.3326_58	HandOA-indep	303782	20901	282881	Wald ratio	1	-0.0413522	0.0497681	0.406032	-0.138898	0.0561933	0.959491	0.870317	1.0578	NA	NA	NA	NA	NA	NA	NA	NA	NA	NA	NA	NA	NA	NA	NA	NA	NA	NA	NA	NA	NA	NA	NA	NA	NA	NA	NA	NA	NA	NA	NA	0.00863447	2.27267e-06	TRUE	7.2932e-60
01.decode	CADM1.3326_58--HipOA-indep	CADM1.3326_58	HipOA-indep	353388	36445	316943	Wald ratio	1	-0.00239984	0.0372257	0.948598	-0.0753623	0.0705626	0.997603	0.927407	1.07311	NA	NA	NA	NA	NA	NA	NA	NA	NA	NA	NA	NA	NA	NA	NA	NA	NA	NA	NA	NA	NA	NA	NA	NA	NA	NA	NA	NA	NA	NA	NA	0.00863447	1.17606e-08	TRUE	1.54681e-62
01.decode	CADM1.3326_58--KneeHipOA-indep	CADM1.3326_58	KneeHipOA-indep	490345	89741	400604	Wald ratio	1	0.0150432	0.0198497	0.44854	-0.0238623	0.0539486	1.01516	0.97642	1.05543	NA	NA	NA	NA	NA	NA	NA	NA	NA	NA	NA	NA	NA	NA	NA	NA	NA	NA	NA	NA	NA	NA	NA	NA	NA	NA	NA	NA	NA	NA	NA	0.00863447	1.1713e-06	TRUE	8.0008e-63
01.decode	CADM1.3326_58--KneeOA-indep	CADM1.3326_58	KneeOA-indep	396054	62497	333557	Wald ratio	1	0.0107575	0.0287208	0.707993	-0.0455353	0.0670503	1.01082	0.955486	1.06935	NA	NA	NA	NA	NA	NA	NA	NA	NA	NA	NA	NA	NA	NA	NA	NA	NA	NA	NA	NA	NA	NA	NA	NA	NA	NA	NA	NA	NA	NA	NA	0.00863447	3.54221e-07	TRUE	1.69057e-62
01.decode	CADM1.3326_58--SpineOA-indep	CADM1.3326_58	SpineOA-indep	333950	28372	305578	Wald ratio	1	-0.0288335	0.0417164	0.489453	-0.110598	0.0529306	0.971578	0.895299	1.05436	NA	NA	NA	NA	NA	NA	NA	NA	NA	NA	NA	NA	NA	NA	NA	NA	NA	NA	NA	NA	NA	NA	NA	NA	NA	NA	NA	NA	NA	NA	NA	0.00863447	1.43055e-06	TRUE	8.16885e-61
01.decode	CADM1.3326_58--THR-indep	CADM1.3326_58	THR-indep	319037	23021	296016	Wald ratio	1	-0.00592116	0.044775	0.894792	-0.0936801	0.0818377	0.994096	0.910574	1.08528	NA	NA	NA	NA	NA	NA	NA	NA	NA	NA	NA	NA	NA	NA	NA	NA	NA	NA	NA	NA	NA	NA	NA	NA	NA	NA	NA	NA	NA	NA	NA	0.00863447	5.48158e-08	TRUE	8.72085e-62
01.decode	CADM1.3326_58--ThumbOA-indep	CADM1.3326_58	ThumbOA-indep	247455	10536	236919	Wald ratio	1	-0.00665181	0.0664015	0.920205	-0.136799	0.123495	0.99337	0.872146	1.13144	NA	NA	NA	NA	NA	NA	NA	NA	NA	NA	NA	NA	NA	NA	NA	NA	NA	NA	NA	NA	NA	NA	NA	NA	NA	NA	NA	NA	NA	NA	NA	0.00863447	4.05539e-08	TRUE	3.81813e-60
01.decode	CADM1.3326_58--TJR-indep	CADM1.3326_58	TJR-indep	368576	40887	327689	Wald ratio	1	-0.0146956	0.0348229	0.673018	-0.0829484	0.0535572	0.985412	0.920399	1.05502	NA	NA	NA	NA	NA	NA	NA	NA	NA	NA	NA	NA	NA	NA	NA	NA	NA	NA	NA	NA	NA	NA	NA	NA	NA	NA	NA	NA	NA	NA	NA	0.00863447	4.83194e-07	TRUE	5.32939e-62
01.decode	CADM1.3326_58--TKR-indep	CADM1.3326_58	TKR-indep	252041	18200	233841	Wald ratio	1	-0.0648729	0.0496761	0.19158	-0.162238	0.0324922	0.937187	0.850239	1.03303	NA	NA	NA	NA	NA	NA	NA	NA	NA	NA	NA	NA	NA	NA	NA	NA	NA	NA	NA	NA	NA	NA	NA	NA	NA	NA	NA	NA	NA	NA	NA	0.00863447	6.7665e-06	TRUE	2.6749e-57
01.decode	CALCB.17170_15--AllOA-indep	CALCB.17170_15	AllOA-indep	826690	177517	649173	Wald ratio	1	0.00328137	0.011334	0.772186	-0.0189332	0.025496	1.00329	0.981245	1.02582	NA	NA	NA	NA	NA	NA	NA	NA	NA	NA	NA	NA	NA	NA	NA	NA	NA	NA	NA	NA	NA	NA	NA	NA	NA	NA	NA	NA	NA	NA	NA	0.0227368	1.01392e-07	TRUE	1.37286e-171
01.decode	CALCB.17170_15--Early_AllOA-indep	CALCB.17170_15	Early_AllOA-indep	48287	6838	41449	Wald ratio	1	-0.0397036	0.0494228	0.421775	-0.136572	0.0571651	0.961074	0.872343	1.05883	NA	NA	NA	NA	NA	NA	NA	NA	NA	NA	NA	NA	NA	NA	NA	NA	NA	NA	NA	NA	NA	NA	NA	NA	NA	NA	NA	NA	NA	NA	NA	0.0227368	1.33658e-05	TRUE	1.25401e-99
01.decode	CALCB.17170_15--FingerOA-indep	CALCB.17170_15	FingerOA-indep	266618	10804	255814	Wald ratio	1	-0.0455768	0.0433886	0.293519	-0.130618	0.0394648	0.955446	0.877553	1.04025	NA	NA	NA	NA	NA	NA	NA	NA	NA	NA	NA	NA	NA	NA	NA	NA	NA	NA	NA	NA	NA	NA	NA	NA	NA	NA	NA	NA	NA	NA	NA	0.0227368	4.13858e-06	TRUE	1.26732e-154
01.decode	CALCB.17170_15--HandOA-indep	CALCB.17170_15	HandOA-indep	303782	20901	282881	Wald ratio	1	-0.0397492	0.0300355	0.185701	-0.0986188	0.0191205	0.96103	0.906088	1.0193	NA	NA	NA	NA	NA	NA	NA	NA	NA	NA	NA	NA	NA	NA	NA	NA	NA	NA	NA	NA	NA	NA	NA	NA	NA	NA	NA	NA	NA	NA	NA	0.0227368	5.76536e-06	TRUE	4.37957e-156
01.decode	CALCB.17170_15--HipOA-indep	CALCB.17170_15	HipOA-indep	353388	36445	316943	Wald ratio	1	0.00153047	0.0223792	0.945477	-0.0423327	0.0453937	1.00153	0.958551	1.04644	NA	NA	NA	NA	NA	NA	NA	NA	NA	NA	NA	NA	NA	NA	NA	NA	NA	NA	NA	NA	NA	NA	NA	NA	NA	NA	NA	NA	NA	NA	NA	0.0227368	1.32347e-08	TRUE	3.44098e-163
01.decode	CALCB.17170_15--KneeHipOA-indep	CALCB.17170_15	KneeHipOA-indep	490345	89741	400604	Wald ratio	1	-0.00113311	0.0151964	0.940561	-0.030918	0.0286518	0.998868	0.969555	1.02907	NA	NA	NA	NA	NA	NA	NA	NA	NA	NA	NA	NA	NA	NA	NA	NA	NA	NA	NA	NA	NA	NA	NA	NA	NA	NA	NA	NA	NA	NA	NA	0.0227368	1.13387e-08	TRUE	2.07337e-167
01.decode	CALCB.17170_15--KneeOA-indep	CALCB.17170_15	KneeOA-indep	396054	62497	333557	Wald ratio	1	0.00739797	0.0175689	0.673695	-0.0270371	0.0418331	1.00743	0.973325	1.04272	NA	NA	NA	NA	NA	NA	NA	NA	NA	NA	NA	NA	NA	NA	NA	NA	NA	NA	NA	NA	NA	NA	NA	NA	NA	NA	NA	NA	NA	NA	NA	0.0227368	4.47696e-07	TRUE	1.34069e-163
01.decode	CALCB.17170_15--SpineOA-indep	CALCB.17170_15	SpineOA-indep	333950	28372	305578	Wald ratio	1	0.0106854	0.0250991	0.670306	-0.0385088	0.0598796	1.01074	0.962223	1.06171	NA	NA	NA	NA	NA	NA	NA	NA	NA	NA	NA	NA	NA	NA	NA	NA	NA	NA	NA	NA	NA	NA	NA	NA	NA	NA	NA	NA	NA	NA	NA	0.0227368	5.42731e-07	TRUE	4.96008e-161
01.decode	CALCB.17170_15--THR-indep	CALCB.17170_15	THR-indep	319037	23021	296016	Wald ratio	1	0.00864119	0.0275359	0.753661	-0.0453292	0.0626116	1.00868	0.955683	1.06461	NA	NA	NA	NA	NA	NA	NA	NA	NA	NA	NA	NA	NA	NA	NA	NA	NA	NA	NA	NA	NA	NA	NA	NA	NA	NA	NA	NA	NA	NA	NA	0.0227368	3.08682e-07	TRUE	1.05831e-160
01.decode	CALCB.17170_15--ThumbOA-indep	CALCB.17170_15	ThumbOA-indep	247455	10536	236919	Wald ratio	1	-0.017616	0.0408909	0.66661	-0.0977621	0.0625301	0.982538	0.906865	1.06453	NA	NA	NA	NA	NA	NA	NA	NA	NA	NA	NA	NA	NA	NA	NA	NA	NA	NA	NA	NA	NA	NA	NA	NA	NA	NA	NA	NA	NA	NA	NA	0.0227368	7.50016e-07	TRUE	1.28277e-155
01.decode	CALCB.17170_15--TJR-indep	CALCB.17170_15	TJR-indep	368576	40887	327689	Wald ratio	1	0.0101431	0.0210893	0.630546	-0.031192	0.0514781	1.01019	0.969289	1.05283	NA	NA	NA	NA	NA	NA	NA	NA	NA	NA	NA	NA	NA	NA	NA	NA	NA	NA	NA	NA	NA	NA	NA	NA	NA	NA	NA	NA	NA	NA	NA	0.0227368	6.27612e-07	TRUE	2.34396e-162
01.decode	CALCB.17170_15--TKR-indep	CALCB.17170_15	TKR-indep	252041	18200	233841	Wald ratio	1	-0.00428992	0.0303132	0.887459	-0.0637039	0.055124	0.995719	0.938283	1.05667	NA	NA	NA	NA	NA	NA	NA	NA	NA	NA	NA	NA	NA	NA	NA	NA	NA	NA	NA	NA	NA	NA	NA	NA	NA	NA	NA	NA	NA	NA	NA	0.0227368	7.94635e-08	TRUE	3.6748e-157
01.decode	CAMK2D.3419_49--AllOA-indep	CAMK2D.3419_49	AllOA-indep	826690	177517	649173	Wald ratio	1	0.0149532	0.0560305	0.789565	-0.0948667	0.124773	1.01507	0.909494	1.13289	NA	NA	NA	NA	NA	NA	NA	NA	NA	NA	NA	NA	NA	NA	NA	NA	NA	NA	NA	NA	NA	NA	NA	NA	NA	NA	NA	NA	NA	NA	NA	0.000857635	8.61539e-08	TRUE	9.28825e-08
01.decode	CAMK2D.3419_49--Early_AllOA-indep	CAMK2D.3419_49	Early_AllOA-indep	48287	6838	41449	Wald ratio	1	-0.352689	0.248679	0.156118	-0.840101	0.134722	0.702795	0.431667	1.14422	NA	NA	NA	NA	NA	NA	NA	NA	NA	NA	NA	NA	NA	NA	NA	NA	NA	NA	NA	NA	NA	NA	NA	NA	NA	NA	NA	NA	NA	NA	NA	0.000857635	4.16571e-05	TRUE	0.00110233
01.decode	CAMK2D.3419_49--FingerOA-indep	CAMK2D.3419_49	FingerOA-indep	266618	10804	255814	Wald ratio	1	0.135937	0.223455	0.542962	-0.302035	0.573908	1.14561	0.739312	1.77519	NA	NA	NA	NA	NA	NA	NA	NA	NA	NA	NA	NA	NA	NA	NA	NA	NA	NA	NA	NA	NA	NA	NA	NA	NA	NA	NA	NA	NA	NA	NA	0.000857635	1.38806e-06	TRUE	6.77736e-07
01.decode	CAMK2D.3419_49--HandOA-indep	CAMK2D.3419_49	HandOA-indep	303782	20901	282881	Wald ratio	1	0.0325136	0.152105	0.830736	-0.265612	0.330639	1.03305	0.766736	1.39186	NA	NA	NA	NA	NA	NA	NA	NA	NA	NA	NA	NA	NA	NA	NA	NA	NA	NA	NA	NA	NA	NA	NA	NA	NA	NA	NA	NA	NA	NA	NA	0.000857635	1.50413e-07	TRUE	2.68585e-07
01.decode	CAMK2D.3419_49--HipOA-indep	CAMK2D.3419_49	HipOA-indep	353388	36445	316943	Wald ratio	1	0.217004	0.113847	0.0566356	-0.00613492	0.440144	1.24235	0.993884	1.55293	NA	NA	NA	NA	NA	NA	NA	NA	NA	NA	NA	NA	NA	NA	NA	NA	NA	NA	NA	NA	NA	NA	NA	NA	NA	NA	NA	NA	NA	NA	NA	0.000857635	1.02813e-05	TRUE	2.91118e-06
01.decode	CAMK2D.3419_49--KneeHipOA-indep	CAMK2D.3419_49	KneeHipOA-indep	490345	89741	400604	Wald ratio	1	0.0643092	0.0766906	0.40172	-0.0860043	0.214623	1.06642	0.91759	1.23939	NA	NA	NA	NA	NA	NA	NA	NA	NA	NA	NA	NA	NA	NA	NA	NA	NA	NA	NA	NA	NA	NA	NA	NA	NA	NA	NA	NA	NA	NA	NA	0.000857635	1.43404e-06	TRUE	3.35402e-07
01.decode	CAMK2D.3419_49--KneeOA-indep	CAMK2D.3419_49	KneeOA-indep	396054	62497	333557	Wald ratio	1	-0.0150634	0.0746676	0.84012	-0.161412	0.131285	0.985049	0.850942	1.14029	NA	NA	NA	NA	NA	NA	NA	NA	NA	NA	NA	NA	NA	NA	NA	NA	NA	NA	NA	NA	NA	NA	NA	NA	NA	NA	NA	NA	NA	NA	NA	0.000857635	1.02761e-07	TRUE	1.7891e-07
01.decode	CAMK2D.3419_49--SpineOA-indep	CAMK2D.3419_49	SpineOA-indep	333950	28372	305578	Wald ratio	1	-0.0227951	0.123545	0.853614	-0.264943	0.219353	0.977463	0.76725	1.24527	NA	NA	NA	NA	NA	NA	NA	NA	NA	NA	NA	NA	NA	NA	NA	NA	NA	NA	NA	NA	NA	NA	NA	NA	NA	NA	NA	NA	NA	NA	NA	0.000857635	1.01943e-07	TRUE	2.20807e-07
01.decode	CAMK2D.3419_49--THR-indep	CAMK2D.3419_49	THR-indep	319037	23021	296016	Wald ratio	1	0.238153	0.138651	0.0858613	-0.0336026	0.509909	1.2689	0.966956	1.66514	NA	NA	NA	NA	NA	NA	NA	NA	NA	NA	NA	NA	NA	NA	NA	NA	NA	NA	NA	NA	NA	NA	NA	NA	NA	NA	NA	NA	NA	NA	NA	0.000857635	9.24757e-06	TRUE	2.8164e-06
01.decode	CAMK2D.3419_49--ThumbOA-indep	CAMK2D.3419_49	ThumbOA-indep	247455	10536	236919	Wald ratio	1	0.0337061	0.209978	0.87247	-0.377852	0.445264	1.03428	0.685332	1.5609	NA	NA	NA	NA	NA	NA	NA	NA	NA	NA	NA	NA	NA	NA	NA	NA	NA	NA	NA	NA	NA	NA	NA	NA	NA	NA	NA	NA	NA	NA	NA	0.000857635	1.0413e-07	TRUE	3.4739e-07
01.decode	CAMK2D.3419_49--TJR-indep	CAMK2D.3419_49	TJR-indep	368576	40887	327689	Wald ratio	1	0.151386	0.108114	0.16144	-0.0605172	0.363289	1.16345	0.941278	1.43805	NA	NA	NA	NA	NA	NA	NA	NA	NA	NA	NA	NA	NA	NA	NA	NA	NA	NA	NA	NA	NA	NA	NA	NA	NA	NA	NA	NA	NA	NA	NA	0.000857635	5.31966e-06	TRUE	1.25067e-06
01.decode	CAMK2D.3419_49--TKR-indep	CAMK2D.3419_49	TKR-indep	252041	18200	233841	Wald ratio	1	0.0904812	0.153183	0.554738	-0.209757	0.39072	1.0947	0.810781	1.47804	NA	NA	NA	NA	NA	NA	NA	NA	NA	NA	NA	NA	NA	NA	NA	NA	NA	NA	NA	NA	NA	NA	NA	NA	NA	NA	NA	NA	NA	NA	NA	0.000857635	1.3843e-06	TRUE	7.37639e-07
01.decode	CAPN2.14684_17--AllOA-indep	CAPN2.14684_17	AllOA-indep	826690	177517	649173	Wald ratio	1	-0.0376104	0.0303661	0.215506	-0.0971279	0.0219071	0.963088	0.90744	1.02215	NA	NA	NA	NA	NA	NA	NA	NA	NA	NA	NA	NA	NA	NA	NA	NA	NA	NA	NA	NA	NA	NA	NA	NA	NA	NA	NA	NA	NA	NA	NA	0.0029959	1.85565e-06	TRUE	7.71242e-23
01.decode	CAPN2.14684_17--Early_AllOA-indep	CAPN2.14684_17	Early_AllOA-indep	48287	6838	41449	Wald ratio	1	0.00908631	0.127046	0.942984	-0.239924	0.258097	1.00913	0.786688	1.29446	NA	NA	NA	NA	NA	NA	NA	NA	NA	NA	NA	NA	NA	NA	NA	NA	NA	NA	NA	NA	NA	NA	NA	NA	NA	NA	NA	NA	NA	NA	NA	0.0029959	1.05936e-07	TRUE	7.18718e-15
01.decode	CAPN2.14684_17--FingerOA-indep	CAPN2.14684_17	FingerOA-indep	266618	10804	255814	Wald ratio	1	0.0787009	0.113809	0.489239	-0.144364	0.301766	1.08188	0.865573	1.35224	NA	NA	NA	NA	NA	NA	NA	NA	NA	NA	NA	NA	NA	NA	NA	NA	NA	NA	NA	NA	NA	NA	NA	NA	NA	NA	NA	NA	NA	NA	NA	0.0029959	1.79359e-06	TRUE	3.59089e-21
01.decode	CAPN2.14684_17--HandOA-indep	CAPN2.14684_17	HandOA-indep	303782	20901	282881	Wald ratio	1	-0.00578909	0.0805908	0.942735	-0.163747	0.152169	0.994228	0.848957	1.16436	NA	NA	NA	NA	NA	NA	NA	NA	NA	NA	NA	NA	NA	NA	NA	NA	NA	NA	NA	NA	NA	NA	NA	NA	NA	NA	NA	NA	NA	NA	NA	0.0029959	1.6986e-08	TRUE	2.30313e-22
01.decode	CAPN2.14684_17--HipOA-indep	CAPN2.14684_17	HipOA-indep	353388	36445	316943	Wald ratio	1	-0.035438	0.0601012	0.555433	-0.153236	0.0823605	0.965183	0.857927	1.08585	NA	NA	NA	NA	NA	NA	NA	NA	NA	NA	NA	NA	NA	NA	NA	NA	NA	NA	NA	NA	NA	NA	NA	NA	NA	NA	NA	NA	NA	NA	NA	0.0029959	9.83834e-07	TRUE	5.16349e-22
01.decode	CAPN2.14684_17--KneeHipOA-indep	CAPN2.14684_17	KneeHipOA-indep	490345	89741	400604	Wald ratio	1	-0.0208216	0.0397178	0.600112	-0.0986684	0.0570252	0.979394	0.906043	1.05868	NA	NA	NA	NA	NA	NA	NA	NA	NA	NA	NA	NA	NA	NA	NA	NA	NA	NA	NA	NA	NA	NA	NA	NA	NA	NA	NA	NA	NA	NA	NA	0.0029959	5.60478e-07	TRUE	9.79832e-23
01.decode	CAPN2.14684_17--KneeOA-indep	CAPN2.14684_17	KneeOA-indep	396054	62497	333557	Wald ratio	1	-0.000482793	0.0475673	0.991902	-0.0937147	0.0927491	0.999517	0.910542	1.09719	NA	NA	NA	NA	NA	NA	NA	NA	NA	NA	NA	NA	NA	NA	NA	NA	NA	NA	NA	NA	NA	NA	NA	NA	NA	NA	NA	NA	NA	NA	NA	0.0029959	2.60108e-10	TRUE	5.70934e-23
01.decode	CAPN2.14684_17--SpineOA-indep	CAPN2.14684_17	SpineOA-indep	333950	28372	305578	Wald ratio	1	-0.0581608	0.0665784	0.382353	-0.188655	0.0723329	0.943498	0.828072	1.07501	NA	NA	NA	NA	NA	NA	NA	NA	NA	NA	NA	NA	NA	NA	NA	NA	NA	NA	NA	NA	NA	NA	NA	NA	NA	NA	NA	NA	NA	NA	NA	0.0029959	2.28515e-06	TRUE	1.62551e-21
01.decode	CAPN2.14684_17--THR-indep	CAPN2.14684_17	THR-indep	319037	23021	296016	Wald ratio	1	-0.0416492	0.0726079	0.566227	-0.183961	0.100662	0.959206	0.831968	1.1059	NA	NA	NA	NA	NA	NA	NA	NA	NA	NA	NA	NA	NA	NA	NA	NA	NA	NA	NA	NA	NA	NA	NA	NA	NA	NA	NA	NA	NA	NA	NA	0.0029959	1.03135e-06	TRUE	8.48613e-22
01.decode	CAPN2.14684_17--ThumbOA-indep	CAPN2.14684_17	ThumbOA-indep	247455	10536	236919	Wald ratio	1	-0.00954462	0.107773	0.92943	-0.220781	0.201691	0.990501	0.801893	1.22347	NA	NA	NA	NA	NA	NA	NA	NA	NA	NA	NA	NA	NA	NA	NA	NA	NA	NA	NA	NA	NA	NA	NA	NA	NA	NA	NA	NA	NA	NA	NA	0.0029959	3.16958e-08	TRUE	7.5687e-22
01.decode	CAPN2.14684_17--TJR-indep	CAPN2.14684_17	TJR-indep	368576	40887	327689	Wald ratio	1	0.0437336	0.0565083	0.438971	-0.0670226	0.15449	1.0447	0.935174	1.16706	NA	NA	NA	NA	NA	NA	NA	NA	NA	NA	NA	NA	NA	NA	NA	NA	NA	NA	NA	NA	NA	NA	NA	NA	NA	NA	NA	NA	NA	NA	NA	0.0029959	1.62511e-06	TRUE	7.09722e-22
01.decode	CAPN2.14684_17--TKR-indep	CAPN2.14684_17	TKR-indep	252041	18200	233841	Wald ratio	1	0.100456	0.080664	0.212997	-0.0576451	0.258558	1.10568	0.943985	1.29506	NA	NA	NA	NA	NA	NA	NA	NA	NA	NA	NA	NA	NA	NA	NA	NA	NA	NA	NA	NA	NA	NA	NA	NA	NA	NA	NA	NA	NA	NA	NA	0.0029959	6.15356e-06	TRUE	3.22754e-20
01.decode	CASC4.10613_33--AllOA-indep	CASC4.10613_33	AllOA-indep	826690	177517	649173	Wald ratio	1	0.00512114	0.0385239	0.894246	-0.0703857	0.080628	1.00513	0.932034	1.08397	NA	NA	NA	NA	NA	NA	NA	NA	NA	NA	NA	NA	NA	NA	NA	NA	NA	NA	NA	NA	NA	NA	NA	NA	NA	NA	NA	NA	NA	NA	NA	0.000980565	2.13762e-08	TRUE	9.44767e-09
01.decode	CASC4.10613_33--Early_AllOA-indep	CASC4.10613_33	Early_AllOA-indep	48287	6838	41449	Wald ratio	1	-0.278824	0.187052	0.136061	-0.645447	0.0877983	0.756673	0.524428	1.09177	NA	NA	NA	NA	NA	NA	NA	NA	NA	NA	NA	NA	NA	NA	NA	NA	NA	NA	NA	NA	NA	NA	NA	NA	NA	NA	NA	NA	NA	NA	NA	0.000980565	4.60169e-05	TRUE	0.000455309
01.decode	CASC4.10613_33--FingerOA-indep	CASC4.10613_33	FingerOA-indep	266618	10804	255814	Wald ratio	1	-0.131987	0.18024	0.463995	-0.485258	0.221283	0.876352	0.615539	1.24768	NA	NA	NA	NA	NA	NA	NA	NA	NA	NA	NA	NA	NA	NA	NA	NA	NA	NA	NA	NA	NA	NA	NA	NA	NA	NA	NA	NA	NA	NA	NA	0.000980565	2.01129e-06	TRUE	1.26867e-07
01.decode	CASC4.10613_33--HandOA-indep	CASC4.10613_33	HandOA-indep	303782	20901	282881	Wald ratio	1	-0.0572712	0.112883	0.61191	-0.278522	0.16398	0.944338	0.756902	1.17819	NA	NA	NA	NA	NA	NA	NA	NA	NA	NA	NA	NA	NA	NA	NA	NA	NA	NA	NA	NA	NA	NA	NA	NA	NA	NA	NA	NA	NA	NA	NA	0.000980565	8.47336e-07	TRUE	6.29834e-08
01.decode	CASC4.10613_33--HipOA-indep	CASC4.10613_33	HipOA-indep	353388	36445	316943	Wald ratio	1	-0.0227918	0.0797858	0.775137	-0.179172	0.133588	0.977466	0.835962	1.14292	NA	NA	NA	NA	NA	NA	NA	NA	NA	NA	NA	NA	NA	NA	NA	NA	NA	NA	NA	NA	NA	NA	NA	NA	NA	NA	NA	NA	NA	NA	NA	0.000980565	2.30917e-07	TRUE	3.22052e-08
01.decode	CASC4.10613_33--KneeHipOA-indep	CASC4.10613_33	KneeHipOA-indep	490345	89741	400604	Wald ratio	1	-0.0144582	0.0509136	0.77643	-0.114249	0.0853324	0.985646	0.892036	1.08908	NA	NA	NA	NA	NA	NA	NA	NA	NA	NA	NA	NA	NA	NA	NA	NA	NA	NA	NA	NA	NA	NA	NA	NA	NA	NA	NA	NA	NA	NA	NA	0.000980565	1.64459e-07	TRUE	1.9747e-08
01.decode	CASC4.10613_33--KneeOA-indep	CASC4.10613_33	KneeOA-indep	396054	62497	333557	Wald ratio	1	0.0444853	0.0591315	0.451864	-0.0714125	0.160383	1.04549	0.931078	1.17396	NA	NA	NA	NA	NA	NA	NA	NA	NA	NA	NA	NA	NA	NA	NA	NA	NA	NA	NA	NA	NA	NA	NA	NA	NA	NA	NA	NA	NA	NA	NA	0.000980565	1.42904e-06	TRUE	5.71474e-08
01.decode	CASC4.10613_33--SpineOA-indep	CASC4.10613_33	SpineOA-indep	333950	28372	305578	Wald ratio	1	0.0190113	0.0824923	0.817733	-0.142674	0.180696	1.01919	0.867037	1.19805	NA	NA	NA	NA	NA	NA	NA	NA	NA	NA	NA	NA	NA	NA	NA	NA	NA	NA	NA	NA	NA	NA	NA	NA	NA	NA	NA	NA	NA	NA	NA	0.000980565	1.59045e-07	TRUE	3.21981e-08
01.decode	CASC4.10613_33--THR-indep	CASC4.10613_33	THR-indep	319037	23021	296016	Wald ratio	1	-0.111393	0.0960268	0.246042	-0.299605	0.0768199	0.894587	0.741111	1.07985	NA	NA	NA	NA	NA	NA	NA	NA	NA	NA	NA	NA	NA	NA	NA	NA	NA	NA	NA	NA	NA	NA	NA	NA	NA	NA	NA	NA	NA	NA	NA	0.000980565	4.21783e-06	TRUE	1.77484e-07
01.decode	CASC4.10613_33--ThumbOA-indep	CASC4.10613_33	ThumbOA-indep	247455	10536	236919	Wald ratio	1	-0.266645	0.163736	0.103418	-0.587568	0.0542779	0.765945	0.555677	1.05578	NA	NA	NA	NA	NA	NA	NA	NA	NA	NA	NA	NA	NA	NA	NA	NA	NA	NA	NA	NA	NA	NA	NA	NA	NA	NA	NA	NA	NA	NA	NA	0.000980565	1.07173e-05	TRUE	8.08938e-07
01.decode	CASC4.10613_33--TJR-indep	CASC4.10613_33	TJR-indep	368576	40887	327689	Wald ratio	1	-0.115712	0.0740506	0.118146	-0.260851	0.0294274	0.890732	0.770396	1.02986	NA	NA	NA	NA	NA	NA	NA	NA	NA	NA	NA	NA	NA	NA	NA	NA	NA	NA	NA	NA	NA	NA	NA	NA	NA	NA	NA	NA	NA	NA	NA	0.000980565	6.62479e-06	TRUE	2.42454e-07
01.decode	CASC4.10613_33--TKR-indep	CASC4.10613_33	TKR-indep	252041	18200	233841	Wald ratio	1	-0.0264195	0.10547	0.802206	-0.233141	0.180302	0.973926	0.792042	1.19758	NA	NA	NA	NA	NA	NA	NA	NA	NA	NA	NA	NA	NA	NA	NA	NA	NA	NA	NA	NA	NA	NA	NA	NA	NA	NA	NA	NA	NA	NA	NA	0.000980565	2.48957e-07	TRUE	5.71905e-08
01.decode	CASP3.3593_72--AllOA-indep	CASP3.3593_72	AllOA-indep	826690	177517	649173	Wald ratio	1	-0.00329198	0.0170382	0.846793	-0.0366868	0.0301028	0.996713	0.963978	1.03056	NA	NA	NA	NA	NA	NA	NA	NA	NA	NA	NA	NA	NA	NA	NA	NA	NA	NA	NA	NA	NA	NA	NA	NA	NA	NA	NA	NA	NA	NA	NA	0.00920584	4.51573e-08	TRUE	4.97885e-70
01.decode	CASP3.3593_72--Early_AllOA-indep	CASP3.3593_72	Early_AllOA-indep	48287	6838	41449	Wald ratio	1	0.0262404	0.0732618	0.720214	-0.117353	0.169834	1.02659	0.889271	1.18511	NA	NA	NA	NA	NA	NA	NA	NA	NA	NA	NA	NA	NA	NA	NA	NA	NA	NA	NA	NA	NA	NA	NA	NA	NA	NA	NA	NA	NA	NA	NA	0.00920584	2.65691e-06	TRUE	1.18461e-41
01.decode	CASP3.3593_72--FingerOA-indep	CASP3.3593_72	FingerOA-indep	266618	10804	255814	Wald ratio	1	0.0290423	0.0666543	0.663043	-0.1016	0.159685	1.02947	0.903391	1.17314	NA	NA	NA	NA	NA	NA	NA	NA	NA	NA	NA	NA	NA	NA	NA	NA	NA	NA	NA	NA	NA	NA	NA	NA	NA	NA	NA	NA	NA	NA	NA	0.00920584	7.12065e-07	TRUE	8.56016e-64
01.decode	CASP3.3593_72--HandOA-indep	CASP3.3593_72	HandOA-indep	303782	20901	282881	Wald ratio	1	-0.0145982	0.0457117	0.749459	-0.104193	0.0749968	0.985508	0.901051	1.07788	NA	NA	NA	NA	NA	NA	NA	NA	NA	NA	NA	NA	NA	NA	NA	NA	NA	NA	NA	NA	NA	NA	NA	NA	NA	NA	NA	NA	NA	NA	NA	0.00920584	3.35724e-07	TRUE	4.81393e-65
01.decode	CASP3.3593_72--HipOA-indep	CASP3.3593_72	HipOA-indep	353388	36445	316943	Wald ratio	1	0.0303	0.0337373	0.369125	-0.0358252	0.0964252	1.03076	0.964809	1.10123	NA	NA	NA	NA	NA	NA	NA	NA	NA	NA	NA	NA	NA	NA	NA	NA	NA	NA	NA	NA	NA	NA	NA	NA	NA	NA	NA	NA	NA	NA	NA	0.00920584	2.28252e-06	TRUE	9.68173e-65
01.decode	CASP3.3593_72--KneeHipOA-indep	CASP3.3593_72	KneeHipOA-indep	490345	89741	400604	Wald ratio	1	0.00240702	0.0241872	0.920728	-0.0449998	0.0498139	1.00241	0.955998	1.05108	NA	NA	NA	NA	NA	NA	NA	NA	NA	NA	NA	NA	NA	NA	NA	NA	NA	NA	NA	NA	NA	NA	NA	NA	NA	NA	NA	NA	NA	NA	NA	0.00920584	2.01971e-08	TRUE	2.93057e-68
01.decode	CASP3.3593_72--KneeOA-indep	CASP3.3593_72	KneeOA-indep	396054	62497	333557	Wald ratio	1	-0.0041307	0.0266987	0.877046	-0.0564602	0.0481988	0.995878	0.945104	1.04938	NA	NA	NA	NA	NA	NA	NA	NA	NA	NA	NA	NA	NA	NA	NA	NA	NA	NA	NA	NA	NA	NA	NA	NA	NA	NA	NA	NA	NA	NA	NA	0.00920584	6.04386e-08	TRUE	4.52302e-67
01.decode	CASP3.3593_72--SpineOA-indep	CASP3.3593_72	SpineOA-indep	333950	28372	305578	Wald ratio	1	-0.00714491	0.0383087	0.852046	-0.08223	0.0679402	0.992881	0.92106	1.0703	NA	NA	NA	NA	NA	NA	NA	NA	NA	NA	NA	NA	NA	NA	NA	NA	NA	NA	NA	NA	NA	NA	NA	NA	NA	NA	NA	NA	NA	NA	NA	0.00920584	1.04164e-07	TRUE	5.47385e-66
01.decode	CASP3.3593_72--THR-indep	CASP3.3593_72	THR-indep	319037	23021	296016	Wald ratio	1	0.0182061	0.0409928	0.656948	-0.0621397	0.098552	1.01837	0.939752	1.10357	NA	NA	NA	NA	NA	NA	NA	NA	NA	NA	NA	NA	NA	NA	NA	NA	NA	NA	NA	NA	NA	NA	NA	NA	NA	NA	NA	NA	NA	NA	NA	0.00920584	6.18277e-07	TRUE	4.36561e-65
01.decode	CASP3.3593_72--ThumbOA-indep	CASP3.3593_72	ThumbOA-indep	247455	10536	236919	Wald ratio	1	0.0266943	0.0637457	0.675389	-0.0982472	0.151636	1.02705	0.906425	1.16374	NA	NA	NA	NA	NA	NA	NA	NA	NA	NA	NA	NA	NA	NA	NA	NA	NA	NA	NA	NA	NA	NA	NA	NA	NA	NA	NA	NA	NA	NA	NA	0.00920584	7.08671e-07	TRUE	3.06946e-63
01.decode	CASP3.3593_72--TJR-indep	CASP3.3593_72	TJR-indep	368576	40887	327689	Wald ratio	1	0.00502478	0.0309115	0.87087	-0.0555617	0.0656112	1.00504	0.945954	1.06781	NA	NA	NA	NA	NA	NA	NA	NA	NA	NA	NA	NA	NA	NA	NA	NA	NA	NA	NA	NA	NA	NA	NA	NA	NA	NA	NA	NA	NA	NA	NA	0.00920584	7.1692e-08	TRUE	1.20625e-66
01.decode	CASP3.3593_72--TKR-indep	CASP3.3593_72	TKR-indep	252041	18200	233841	Wald ratio	1	-0.0369405	0.0450996	0.412736	-0.125336	0.0514546	0.963733	0.882201	1.0528	NA	NA	NA	NA	NA	NA	NA	NA	NA	NA	NA	NA	NA	NA	NA	NA	NA	NA	NA	NA	NA	NA	NA	NA	NA	NA	NA	NA	NA	NA	NA	0.00920584	2.66191e-06	TRUE	2.29962e-62
01.decode	CAT.3488_64--AllOA-indep	CAT.3488_64	AllOA-indep	826690	177517	649173	Inverse variance weighted	2	0.00171956	0.0133841	0.897771	-0.0245132	0.0279523	1.00172	0.975785	1.02835	0.114052	1	0.735578	0	NA	NA	NA	NA	NA	NA	NA	NA	NA	NA	NA	NA	NA	NA	NA	NA	NA	NA	NA	NA	NA	NA	NA	NA	NA	NA	NA	0.0161946	1.57929e-07	TRUE	4.91914e-122
01.decode	CAT.3488_64--Early_AllOA-indep	CAT.3488_64	Early_AllOA-indep	48287	6838	41449	Inverse variance weighted	2	-0.0297765	0.0671041	0.657234	-0.1613	0.101748	0.970662	0.851036	1.1071	1.34959	1	0.24535	0.259033	NA	NA	NA	NA	NA	NA	NA	NA	NA	NA	NA	NA	NA	NA	NA	NA	NA	NA	NA	NA	NA	NA	NA	NA	NA	NA	NA	0.0161946	3.34537e-05	TRUE	3.11934e-68
01.decode	CAT.3488_64--FingerOA-indep	CAT.3488_64	FingerOA-indep	266618	10804	255814	Inverse variance weighted	2	-0.0344329	0.112411	0.759367	-0.254758	0.185892	0.966153	0.775104	1.20429	5.01047	1	0.0251945	0.800418	NA	NA	NA	NA	NA	NA	NA	NA	NA	NA	NA	NA	NA	NA	NA	NA	NA	NA	NA	NA	NA	NA	NA	NA	NA	NA	NA	0.0161946	2.0556e-05	TRUE	1.87641e-105
01.decode	CAT.3488_64--HandOA-indep	CAT.3488_64	HandOA-indep	303782	20901	282881	Inverse variance weighted	2	0.0160352	0.0445696	0.719012	-0.0713211	0.103392	1.01616	0.931163	1.10893	1.73924	1	0.187236	0.425035	NA	NA	NA	NA	NA	NA	NA	NA	NA	NA	NA	NA	NA	NA	NA	NA	NA	NA	NA	NA	NA	NA	NA	NA	NA	NA	NA	0.0161946	6.46639e-06	TRUE	2.25653e-110
01.decode	CAT.3488_64--HipOA-indep	CAT.3488_64	HipOA-indep	353388	36445	316943	Inverse variance weighted	2	0.0261039	0.0254473	0.304986	-0.0237729	0.0759806	1.02645	0.976507	1.07894	0.199562	1	0.655074	0	NA	NA	NA	NA	NA	NA	NA	NA	NA	NA	NA	NA	NA	NA	NA	NA	NA	NA	NA	NA	NA	NA	NA	NA	NA	NA	NA	0.0161946	3.54238e-06	TRUE	3.80361e-113
01.decode	CAT.3488_64--KneeHipOA-indep	CAT.3488_64	KneeHipOA-indep	490345	89741	400604	Inverse variance weighted	2	0.0072838	0.0170744	0.669676	-0.0261819	0.0407495	1.00731	0.974158	1.04159	0.0894302	1	0.764903	0	NA	NA	NA	NA	NA	NA	NA	NA	NA	NA	NA	NA	NA	NA	NA	NA	NA	NA	NA	NA	NA	NA	NA	NA	NA	NA	NA	0.0161946	5.53513e-07	TRUE	4.09359e-118
01.decode	CAT.3488_64--KneeOA-indep	CAT.3488_64	KneeOA-indep	396054	62497	333557	Inverse variance weighted	2	0.00901843	0.019831	0.649278	-0.0298502	0.0478871	1.00906	0.970591	1.04905	0.315824	1	0.574128	0	NA	NA	NA	NA	NA	NA	NA	NA	NA	NA	NA	NA	NA	NA	NA	NA	NA	NA	NA	NA	NA	NA	NA	NA	NA	NA	NA	0.0161946	1.31961e-06	TRUE	1.47745e-115
01.decode	CAT.3488_64--SpineOA-indep	CAT.3488_64	SpineOA-indep	333950	28372	305578	Inverse variance weighted	2	0.00747922	0.0277418	0.787467	-0.0468946	0.0618531	1.00751	0.954188	1.06381	0.121888	1	0.726996	0	NA	NA	NA	NA	NA	NA	NA	NA	NA	NA	NA	NA	NA	NA	NA	NA	NA	NA	NA	NA	NA	NA	NA	NA	NA	NA	NA	0.0161946	5.82645e-07	TRUE	1.56392e-114
01.decode	CAT.3488_64--THR-indep	CAT.3488_64	THR-indep	319037	23021	296016	Inverse variance weighted	2	0.00909123	0.0315747	0.773402	-0.0527952	0.0709777	1.00913	0.948574	1.07356	0.00269693	1	0.958583	0	NA	NA	NA	NA	NA	NA	NA	NA	NA	NA	NA	NA	NA	NA	NA	NA	NA	NA	NA	NA	NA	NA	NA	NA	NA	NA	NA	0.0161946	2.68307e-07	TRUE	1.83309e-114
01.decode	CAT.3488_64--ThumbOA-indep	CAT.3488_64	ThumbOA-indep	247455	10536	236919	Inverse variance weighted	2	-0.025671	0.0477012	0.590465	-0.119165	0.0678233	0.974656	0.887661	1.07018	0.641169	1	0.423288	0	NA	NA	NA	NA	NA	NA	NA	NA	NA	NA	NA	NA	NA	NA	NA	NA	NA	NA	NA	NA	NA	NA	NA	NA	NA	NA	NA	0.0161946	3.76148e-06	TRUE	7.0133e-109
01.decode	CAT.3488_64--TJR-indep	CAT.3488_64	TJR-indep	368576	40887	327689	Inverse variance weighted	2	0.0218957	0.0241953	0.365488	-0.025527	0.0693184	1.02214	0.974796	1.07178	0.125455	1	0.723192	0	NA	NA	NA	NA	NA	NA	NA	NA	NA	NA	NA	NA	NA	NA	NA	NA	NA	NA	NA	NA	NA	NA	NA	NA	NA	NA	NA	0.0161946	2.56232e-06	TRUE	4.60274e-114
01.decode	CAT.3488_64--TKR-indep	CAT.3488_64	TKR-indep	252041	18200	233841	Inverse variance weighted	2	0.0238689	0.0345439	0.489582	-0.0438371	0.0915749	1.02416	0.95711	1.0959	0.00906091	1	0.924165	0	NA	NA	NA	NA	NA	NA	NA	NA	NA	NA	NA	NA	NA	NA	NA	NA	NA	NA	NA	NA	NA	NA	NA	NA	NA	NA	NA	0.0161946	1.93028e-06	TRUE	4.61652e-110
01.decode	CBL.12016_60--AllOA-indep	CBL.12016_60	AllOA-indep	826690	177517	649173	Wald ratio	1	0.0231836	0.0195991	0.236854	-0.0152308	0.0615979	1.02345	0.984885	1.06353	NA	NA	NA	NA	NA	NA	NA	NA	NA	NA	NA	NA	NA	NA	NA	NA	NA	NA	NA	NA	NA	NA	NA	NA	NA	NA	NA	NA	NA	NA	NA	0.00546423	1.69256e-06	TRUE	6.13884e-41
01.decode	CBL.12016_60--Early_AllOA-indep	CBL.12016_60	Early_AllOA-indep	48287	6838	41449	Wald ratio	1	0.0114703	0.0947789	0.903673	-0.174296	0.197237	1.01154	0.840048	1.21803	NA	NA	NA	NA	NA	NA	NA	NA	NA	NA	NA	NA	NA	NA	NA	NA	NA	NA	NA	NA	NA	NA	NA	NA	NA	NA	NA	NA	NA	NA	NA	0.00546423	3.03335e-07	TRUE	8.43086e-26
01.decode	CBL.12016_60--FingerOA-indep	CBL.12016_60	FingerOA-indep	266618	10804	255814	Wald ratio	1	0.112969	0.0828808	0.172872	-0.0494771	0.275416	1.1196	0.951727	1.31708	NA	NA	NA	NA	NA	NA	NA	NA	NA	NA	NA	NA	NA	NA	NA	NA	NA	NA	NA	NA	NA	NA	NA	NA	NA	NA	NA	NA	NA	NA	NA	0.00546423	6.96828e-06	TRUE	1.64373e-36
01.decode	CBL.12016_60--HandOA-indep	CBL.12016_60	HandOA-indep	303782	20901	282881	Wald ratio	1	0.0627505	0.0550423	0.254269	-0.0451325	0.170633	1.06476	0.955871	1.18606	NA	NA	NA	NA	NA	NA	NA	NA	NA	NA	NA	NA	NA	NA	NA	NA	NA	NA	NA	NA	NA	NA	NA	NA	NA	NA	NA	NA	NA	NA	NA	0.00546423	4.2784e-06	TRUE	1.38996e-37
01.decode	CBL.12016_60--HipOA-indep	CBL.12016_60	HipOA-indep	353388	36445	316943	Wald ratio	1	0.0583701	0.0402679	0.147186	-0.0205551	0.137295	1.06011	0.979655	1.14717	NA	NA	NA	NA	NA	NA	NA	NA	NA	NA	NA	NA	NA	NA	NA	NA	NA	NA	NA	NA	NA	NA	NA	NA	NA	NA	NA	NA	NA	NA	NA	0.00546423	5.94583e-06	TRUE	9.62412e-38
01.decode	CBL.12016_60--KneeHipOA-indep	CBL.12016_60	KneeHipOA-indep	490345	89741	400604	Wald ratio	1	0.0230776	0.026292	0.380083	-0.0284547	0.0746098	1.02335	0.971946	1.07746	NA	NA	NA	NA	NA	NA	NA	NA	NA	NA	NA	NA	NA	NA	NA	NA	NA	NA	NA	NA	NA	NA	NA	NA	NA	NA	NA	NA	NA	NA	NA	0.00546423	1.57121e-06	TRUE	6.4762e-40
01.decode	CBL.12016_60--KneeOA-indep	CBL.12016_60	KneeOA-indep	396054	62497	333557	Wald ratio	1	0.0314344	0.030517	0.302981	-0.028379	0.0912478	1.03193	0.97202	1.09554	NA	NA	NA	NA	NA	NA	NA	NA	NA	NA	NA	NA	NA	NA	NA	NA	NA	NA	NA	NA	NA	NA	NA	NA	NA	NA	NA	NA	NA	NA	NA	0.00546423	2.67901e-06	TRUE	6.4264e-39
01.decode	CBL.12016_60--SpineOA-indep	CBL.12016_60	SpineOA-indep	333950	28372	305578	Wald ratio	1	0.0294788	0.0434242	0.497229	-0.0556327	0.11459	1.02992	0.945887	1.12141	NA	NA	NA	NA	NA	NA	NA	NA	NA	NA	NA	NA	NA	NA	NA	NA	NA	NA	NA	NA	NA	NA	NA	NA	NA	NA	NA	NA	NA	NA	NA	0.00546423	1.37999e-06	TRUE	7.89834e-39
01.decode	CBL.12016_60--THR-indep	CBL.12016_60	THR-indep	319037	23021	296016	Wald ratio	1	0.0446216	0.0481713	0.354284	-0.0497942	0.139037	1.04563	0.951425	1.14917	NA	NA	NA	NA	NA	NA	NA	NA	NA	NA	NA	NA	NA	NA	NA	NA	NA	NA	NA	NA	NA	NA	NA	NA	NA	NA	NA	NA	NA	NA	NA	0.00546423	2.68952e-06	TRUE	3.4118e-38
01.decode	CBL.12016_60--ThumbOA-indep	CBL.12016_60	ThumbOA-indep	247455	10536	236919	Wald ratio	1	-0.0043299	0.0786374	0.956089	-0.158459	0.149799	0.995679	0.853458	1.1616	NA	NA	NA	NA	NA	NA	NA	NA	NA	NA	NA	NA	NA	NA	NA	NA	NA	NA	NA	NA	NA	NA	NA	NA	NA	NA	NA	NA	NA	NA	NA	0.00546423	1.22519e-08	TRUE	1.10498e-38
01.decode	CBL.12016_60--TJR-indep	CBL.12016_60	TJR-indep	368576	40887	327689	Wald ratio	1	0.0255137	0.036978	0.490212	-0.0469631	0.0979905	1.02584	0.954123	1.10295	NA	NA	NA	NA	NA	NA	NA	NA	NA	NA	NA	NA	NA	NA	NA	NA	NA	NA	NA	NA	NA	NA	NA	NA	NA	NA	NA	NA	NA	NA	NA	0.00546423	1.29163e-06	TRUE	3.32221e-39
01.decode	CBL.12016_60--TKR-indep	CBL.12016_60	TKR-indep	252041	18200	233841	Wald ratio	1	-0.00537818	0.0525628	0.918503	-0.108401	0.0976449	0.994636	0.897268	1.10257	NA	NA	NA	NA	NA	NA	NA	NA	NA	NA	NA	NA	NA	NA	NA	NA	NA	NA	NA	NA	NA	NA	NA	NA	NA	NA	NA	NA	NA	NA	NA	0.00546423	4.15382e-08	TRUE	1.12798e-38
01.decode	CBLN1.9313_27--AllOA-indep	CBLN1.9313_27	AllOA-indep	826690	177517	649173	Wald ratio	1	-0.00990063	0.0167742	0.555037	-0.042778	0.0229768	0.990148	0.958124	1.02324	NA	NA	NA	NA	NA	NA	NA	NA	NA	NA	NA	NA	NA	NA	NA	NA	NA	NA	NA	NA	NA	NA	NA	NA	NA	NA	NA	NA	NA	NA	NA	0.00773601	4.21406e-07	TRUE	1.88028e-58
01.decode	CBLN1.9313_27--Early_AllOA-indep	CBLN1.9313_27	Early_AllOA-indep	48287	6838	41449	Wald ratio	1	0.0414926	0.077785	0.593738	-0.110966	0.193951	1.04237	0.894969	1.21404	NA	NA	NA	NA	NA	NA	NA	NA	NA	NA	NA	NA	NA	NA	NA	NA	NA	NA	NA	NA	NA	NA	NA	NA	NA	NA	NA	NA	NA	NA	NA	0.00773601	5.89306e-06	TRUE	1.64347e-34
01.decode	CBLN1.9313_27--FingerOA-indep	CBLN1.9313_27	FingerOA-indep	266618	10804	255814	Wald ratio	1	0.000417987	0.107876	0.996908	-0.211018	0.211854	1.00042	0.809759	1.23597	NA	NA	NA	NA	NA	NA	NA	NA	NA	NA	NA	NA	NA	NA	NA	NA	NA	NA	NA	NA	NA	NA	NA	NA	NA	NA	NA	NA	NA	NA	NA	0.00773601	5.63112e-11	TRUE	1.00077e-54
01.decode	CBLN1.9313_27--HandOA-indep	CBLN1.9313_27	HandOA-indep	303782	20901	282881	Wald ratio	1	-0.0336864	0.0462309	0.466212	-0.124299	0.0569261	0.966875	0.883116	1.05858	NA	NA	NA	NA	NA	NA	NA	NA	NA	NA	NA	NA	NA	NA	NA	NA	NA	NA	NA	NA	NA	NA	NA	NA	NA	NA	NA	NA	NA	NA	NA	0.00773601	1.74778e-06	TRUE	6.60953e-54
01.decode	CBLN1.9313_27--HipOA-indep	CBLN1.9313_27	HipOA-indep	353388	36445	316943	Wald ratio	1	-0.0229177	0.0342059	0.502862	-0.0899613	0.0441258	0.977343	0.913967	1.04511	NA	NA	NA	NA	NA	NA	NA	NA	NA	NA	NA	NA	NA	NA	NA	NA	NA	NA	NA	NA	NA	NA	NA	NA	NA	NA	NA	NA	NA	NA	NA	0.00773601	1.27026e-06	TRUE	6.43561e-55
01.decode	CBLN1.9313_27--KneeHipOA-indep	CBLN1.9313_27	KneeHipOA-indep	490345	89741	400604	Wald ratio	1	-0.0062106	0.0226496	0.783928	-0.0506037	0.0381825	0.993809	0.950655	1.03892	NA	NA	NA	NA	NA	NA	NA	NA	NA	NA	NA	NA	NA	NA	NA	NA	NA	NA	NA	NA	NA	NA	NA	NA	NA	NA	NA	NA	NA	NA	NA	0.00773601	1.53337e-07	TRUE	3.15854e-57
01.decode	CBLN1.9313_27--KneeOA-indep	CBLN1.9313_27	KneeOA-indep	396054	62497	333557	Wald ratio	1	-0.00790235	0.026004	0.761212	-0.0588703	0.0430656	0.992129	0.942829	1.04401	NA	NA	NA	NA	NA	NA	NA	NA	NA	NA	NA	NA	NA	NA	NA	NA	NA	NA	NA	NA	NA	NA	NA	NA	NA	NA	NA	NA	NA	NA	NA	0.00773601	2.33174e-07	TRUE	3.06401e-56
01.decode	CBLN1.9313_27--SpineOA-indep	CBLN1.9313_27	SpineOA-indep	333950	28372	305578	Wald ratio	1	-0.021944	0.0366774	0.549642	-0.0938316	0.0499437	0.978295	0.910436	1.05121	NA	NA	NA	NA	NA	NA	NA	NA	NA	NA	NA	NA	NA	NA	NA	NA	NA	NA	NA	NA	NA	NA	NA	NA	NA	NA	NA	NA	NA	NA	NA	0.00773601	1.0719e-06	TRUE	9.48235e-55
01.decode	CBLN1.9313_27--THR-indep	CBLN1.9313_27	THR-indep	319037	23021	296016	Wald ratio	1	-0.0326495	0.04141	0.430436	-0.113813	0.0485141	0.967878	0.892425	1.04971	NA	NA	NA	NA	NA	NA	NA	NA	NA	NA	NA	NA	NA	NA	NA	NA	NA	NA	NA	NA	NA	NA	NA	NA	NA	NA	NA	NA	NA	NA	NA	0.00773601	1.94852e-06	TRUE	4.44747e-54
01.decode	CBLN1.9313_27--ThumbOA-indep	CBLN1.9313_27	ThumbOA-indep	247455	10536	236919	Wald ratio	1	-0.0603509	0.0646288	0.350403	-0.187023	0.0663215	0.941434	0.829424	1.06857	NA	NA	NA	NA	NA	NA	NA	NA	NA	NA	NA	NA	NA	NA	NA	NA	NA	NA	NA	NA	NA	NA	NA	NA	NA	NA	NA	NA	NA	NA	NA	0.00773601	3.52389e-06	TRUE	4.7517e-52
01.decode	CBLN1.9313_27--TJR-indep	CBLN1.9313_27	TJR-indep	368576	40887	327689	Wald ratio	1	0.0232861	0.0320252	0.467153	-0.0394832	0.0860555	1.02356	0.961286	1.08987	NA	NA	NA	NA	NA	NA	NA	NA	NA	NA	NA	NA	NA	NA	NA	NA	NA	NA	NA	NA	NA	NA	NA	NA	NA	NA	NA	NA	NA	NA	NA	0.00773601	1.43445e-06	TRUE	4.95716e-55
01.decode	CBLN1.9313_27--TKR-indep	CBLN1.9313_27	TKR-indep	252041	18200	233841	Wald ratio	1	0.0369389	0.0459552	0.421512	-0.0531334	0.127011	1.03763	0.948254	1.13543	NA	NA	NA	NA	NA	NA	NA	NA	NA	NA	NA	NA	NA	NA	NA	NA	NA	NA	NA	NA	NA	NA	NA	NA	NA	NA	NA	NA	NA	NA	NA	0.00773601	2.56348e-06	TRUE	1.73555e-52
01.decode	CBLN4.5688_65--AllOA-indep	CBLN4.5688_65	AllOA-indep	826690	177517	649173	Inverse variance weighted	2	0.0119634	0.0125326	0.33979	-0.0126005	0.0365273	1.01204	0.987479	1.0372	0.027928	1	0.867278	0	NA	NA	NA	NA	NA	NA	NA	NA	NA	NA	NA	NA	NA	NA	NA	NA	NA	NA	NA	NA	NA	NA	NA	NA	NA	NA	NA	0.0169741	1.13604e-06	TRUE	1.15643e-126
01.decode	CBLN4.5688_65--Early_AllOA-indep	CBLN4.5688_65	Early_AllOA-indep	48287	6838	41449	Inverse variance weighted	2	0.109933	0.0552488	0.0466147	0.00164555	0.218221	1.1162	1.00165	1.24386	0.206449	1	0.649565	0	NA	NA	NA	NA	NA	NA	NA	NA	NA	NA	NA	NA	NA	NA	NA	NA	NA	NA	NA	NA	NA	NA	NA	NA	NA	NA	NA	0.0169741	8.62716e-05	TRUE	8.72676e-68
01.decode	CBLN4.5688_65--FingerOA-indep	CBLN4.5688_65	FingerOA-indep	266618	10804	255814	Inverse variance weighted	2	-0.0221122	0.0480729	0.645537	-0.116335	0.0721108	0.978131	0.890177	1.07477	0.874875	1	0.349609	0	NA	NA	NA	NA	NA	NA	NA	NA	NA	NA	NA	NA	NA	NA	NA	NA	NA	NA	NA	NA	NA	NA	NA	NA	NA	NA	NA	0.0169741	4.07496e-06	TRUE	4.34465e-115
01.decode	CBLN4.5688_65--HandOA-indep	CBLN4.5688_65	HandOA-indep	303782	20901	282881	Inverse variance weighted	2	-0.0102262	0.0343132	0.765684	-0.07748	0.0570276	0.989826	0.925446	1.05869	0.0143817	1	0.904544	0	NA	NA	NA	NA	NA	NA	NA	NA	NA	NA	NA	NA	NA	NA	NA	NA	NA	NA	NA	NA	NA	NA	NA	NA	NA	NA	NA	0.0169741	3.39721e-07	TRUE	2.65582e-119
01.decode	CBLN4.5688_65--HipOA-indep	CBLN4.5688_65	HipOA-indep	353388	36445	316943	Inverse variance weighted	2	0.0255986	0.0252157	0.310019	-0.0238243	0.0750214	1.02593	0.976457	1.07791	0.053939	1	0.816346	0	NA	NA	NA	NA	NA	NA	NA	NA	NA	NA	NA	NA	NA	NA	NA	NA	NA	NA	NA	NA	NA	NA	NA	NA	NA	NA	NA	0.0169741	3.06898e-06	TRUE	6.38094e-119
01.decode	CBLN4.5688_65--KneeHipOA-indep	CBLN4.5688_65	KneeHipOA-indep	490345	89741	400604	Inverse variance weighted	2	0.0280653	0.0168855	0.0964938	-0.00503027	0.0611608	1.02846	0.994982	1.06307	5.9672e-05	1	0.993837	0	NA	NA	NA	NA	NA	NA	NA	NA	NA	NA	NA	NA	NA	NA	NA	NA	NA	NA	NA	NA	NA	NA	NA	NA	NA	NA	NA	0.0169741	5.63404e-06	TRUE	8.04866e-121
01.decode	CBLN4.5688_65--KneeOA-indep	CBLN4.5688_65	KneeOA-indep	396054	62497	333557	Inverse variance weighted	2	0.0273824	0.0198807	0.168409	-0.0115838	0.0663487	1.02776	0.988483	1.0686	0.0111899	1	0.915755	0	NA	NA	NA	NA	NA	NA	NA	NA	NA	NA	NA	NA	NA	NA	NA	NA	NA	NA	NA	NA	NA	NA	NA	NA	NA	NA	NA	0.0169741	4.81815e-06	TRUE	2.85219e-119
01.decode	CBLN4.5688_65--SpineOA-indep	CBLN4.5688_65	SpineOA-indep	333950	28372	305578	Inverse variance weighted	2	-0.0156969	0.028171	0.57739	-0.0709122	0.0395183	0.984426	0.931544	1.04031	0.0204605	1	0.886259	0	NA	NA	NA	NA	NA	NA	NA	NA	NA	NA	NA	NA	NA	NA	NA	NA	NA	NA	NA	NA	NA	NA	NA	NA	NA	NA	NA	0.0169741	9.90974e-07	TRUE	1.13755e-119
01.decode	CBLN4.5688_65--THR-indep	CBLN4.5688_65	THR-indep	319037	23021	296016	Inverse variance weighted	2	0.0325366	0.0302085	0.281451	-0.0266721	0.0917452	1.03307	0.97368	1.09609	0.195053	1	0.658744	0	NA	NA	NA	NA	NA	NA	NA	NA	NA	NA	NA	NA	NA	NA	NA	NA	NA	NA	NA	NA	NA	NA	NA	NA	NA	NA	NA	0.0169741	4.24758e-06	TRUE	3.11229e-117
01.decode	CBLN4.5688_65--ThumbOA-indep	CBLN4.5688_65	ThumbOA-indep	247455	10536	236919	Inverse variance weighted	2	-0.00175297	0.0453934	0.969196	-0.0907241	0.0872182	0.998249	0.91327	1.09113	0.244991	1	0.620624	0	NA	NA	NA	NA	NA	NA	NA	NA	NA	NA	NA	NA	NA	NA	NA	NA	NA	NA	NA	NA	NA	NA	NA	NA	NA	NA	NA	0.0169741	9.96081e-07	TRUE	7.4892e-116
01.decode	CBLN4.5688_65--TJR-indep	CBLN4.5688_65	TJR-indep	368576	40887	327689	Inverse variance weighted	2	0.0272182	0.0234766	0.246304	-0.018796	0.0732323	1.02759	0.98138	1.07598	0.0787061	1	0.779059	0	NA	NA	NA	NA	NA	NA	NA	NA	NA	NA	NA	NA	NA	NA	NA	NA	NA	NA	NA	NA	NA	NA	NA	NA	NA	NA	NA	0.0169741	3.86043e-06	TRUE	5.63643e-119
01.decode	CBLN4.5688_65--TKR-indep	CBLN4.5688_65	TKR-indep	252041	18200	233841	Inverse variance weighted	2	0.0320531	0.0334454	0.337876	-0.0335	0.0976061	1.03257	0.967055	1.10253	0.00309799	1	0.955613	0	NA	NA	NA	NA	NA	NA	NA	NA	NA	NA	NA	NA	NA	NA	NA	NA	NA	NA	NA	NA	NA	NA	NA	NA	NA	NA	NA	0.0169741	3.65646e-06	TRUE	1.63635e-114
01.decode	CBR3.14091_42--AllOA-indep	CBR3.14091_42	AllOA-indep	826690	177517	649173	Wald ratio	1	-0.0117578	0.0106102	0.267792	-0.0325539	0.00903819	0.988311	0.96797	1.00908	NA	NA	NA	NA	NA	NA	NA	NA	NA	NA	NA	NA	NA	NA	NA	NA	NA	NA	NA	NA	NA	NA	NA	NA	NA	NA	NA	NA	NA	NA	NA	0.0272062	1.48547e-06	TRUE	1.76164e-203
01.decode	CBR3.14091_42--Early_AllOA-indep	CBR3.14091_42	Early_AllOA-indep	48287	6838	41449	Wald ratio	1	-0.0305644	0.0444596	0.49179	-0.117705	0.0565765	0.969898	0.888958	1.05821	NA	NA	NA	NA	NA	NA	NA	NA	NA	NA	NA	NA	NA	NA	NA	NA	NA	NA	NA	NA	NA	NA	NA	NA	NA	NA	NA	NA	NA	NA	NA	0.0272062	9.78794e-06	TRUE	1.76398e-120
01.decode	CBR3.14091_42--FingerOA-indep	CBR3.14091_42	FingerOA-indep	266618	10804	255814	Wald ratio	1	0.0308336	0.0389845	0.428991	-0.0455761	0.107243	1.03131	0.955447	1.11321	NA	NA	NA	NA	NA	NA	NA	NA	NA	NA	NA	NA	NA	NA	NA	NA	NA	NA	NA	NA	NA	NA	NA	NA	NA	NA	NA	NA	NA	NA	NA	0.0272062	2.34627e-06	TRUE	8.56453e-187
01.decode	CBR3.14091_42--HandOA-indep	CBR3.14091_42	HandOA-indep	303782	20901	282881	Wald ratio	1	0.00222879	0.0278541	0.936224	-0.0523652	0.0568227	1.00223	0.948982	1.05847	NA	NA	NA	NA	NA	NA	NA	NA	NA	NA	NA	NA	NA	NA	NA	NA	NA	NA	NA	NA	NA	NA	NA	NA	NA	NA	NA	NA	NA	NA	NA	0.0272062	2.10767e-08	TRUE	1.20923e-192
01.decode	CBR3.14091_42--HipOA-indep	CBR3.14091_42	HipOA-indep	353388	36445	316943	Wald ratio	1	-0.025882	0.0209603	0.216902	-0.0669643	0.0152003	0.97445	0.935229	1.01532	NA	NA	NA	NA	NA	NA	NA	NA	NA	NA	NA	NA	NA	NA	NA	NA	NA	NA	NA	NA	NA	NA	NA	NA	NA	NA	NA	NA	NA	NA	NA	0.0272062	4.31469e-06	TRUE	5.21858e-191
01.decode	CBR3.14091_42--KneeHipOA-indep	CBR3.14091_42	KneeHipOA-indep	490345	89741	400604	Wald ratio	1	-0.0220171	0.014252	0.122385	-0.0499511	0.00591687	0.978223	0.951276	1.00593	NA	NA	NA	NA	NA	NA	NA	NA	NA	NA	NA	NA	NA	NA	NA	NA	NA	NA	NA	NA	NA	NA	NA	NA	NA	NA	NA	NA	NA	NA	NA	0.0272062	4.86704e-06	TRUE	1.24161e-195
01.decode	CBR3.14091_42--KneeOA-indep	CBR3.14091_42	KneeOA-indep	396054	62497	333557	Wald ratio	1	-0.0215655	0.0165494	0.19254	-0.0540023	0.0108713	0.978665	0.94743	1.01093	NA	NA	NA	NA	NA	NA	NA	NA	NA	NA	NA	NA	NA	NA	NA	NA	NA	NA	NA	NA	NA	NA	NA	NA	NA	NA	NA	NA	NA	NA	NA	0.0272062	4.2875e-06	TRUE	6.78791e-193
01.decode	CBR3.14091_42--SpineOA-indep	CBR3.14091_42	SpineOA-indep	333950	28372	305578	Wald ratio	1	-0.00128027	0.0224407	0.954504	-0.0452641	0.0427035	0.998721	0.955745	1.04363	NA	NA	NA	NA	NA	NA	NA	NA	NA	NA	NA	NA	NA	NA	NA	NA	NA	NA	NA	NA	NA	NA	NA	NA	NA	NA	NA	NA	NA	NA	NA	0.0272062	9.74663e-09	TRUE	1.45254e-194
01.decode	CBR3.14091_42--THR-indep	CBR3.14091_42	THR-indep	319037	23021	296016	Wald ratio	1	-0.0380548	0.0255481	0.136346	-0.0881291	0.0120194	0.96266	0.915643	1.01209	NA	NA	NA	NA	NA	NA	NA	NA	NA	NA	NA	NA	NA	NA	NA	NA	NA	NA	NA	NA	NA	NA	NA	NA	NA	NA	NA	NA	NA	NA	NA	0.0272062	6.95447e-06	TRUE	6.65851e-188
01.decode	CBR3.14091_42--ThumbOA-indep	CBR3.14091_42	ThumbOA-indep	247455	10536	236919	Wald ratio	1	0.0299716	0.0372699	0.421294	-0.0430773	0.103021	1.03043	0.957837	1.10851	NA	NA	NA	NA	NA	NA	NA	NA	NA	NA	NA	NA	NA	NA	NA	NA	NA	NA	NA	NA	NA	NA	NA	NA	NA	NA	NA	NA	NA	NA	NA	0.0272062	2.61344e-06	TRUE	6.05157e-185
01.decode	CBR3.14091_42--TJR-indep	CBR3.14091_42	TJR-indep	368576	40887	327689	Wald ratio	1	-0.0270959	0.0199324	0.174022	-0.0661633	0.0119715	0.973268	0.935978	1.01204	NA	NA	NA	NA	NA	NA	NA	NA	NA	NA	NA	NA	NA	NA	NA	NA	NA	NA	NA	NA	NA	NA	NA	NA	NA	NA	NA	NA	NA	NA	NA	0.0272062	5.01377e-06	TRUE	2.39814e-191
01.decode	CBR3.14091_42--TKR-indep	CBR3.14091_42	TKR-indep	252041	18200	233841	Wald ratio	1	-0.00522672	0.0280684	0.852277	-0.0602408	0.0497873	0.994787	0.941538	1.05105	NA	NA	NA	NA	NA	NA	NA	NA	NA	NA	NA	NA	NA	NA	NA	NA	NA	NA	NA	NA	NA	NA	NA	NA	NA	NA	NA	NA	NA	NA	NA	0.0272062	1.3758e-07	TRUE	3.8379e-188
01.decode	CCDC126.6388_21--AllOA-indep	CCDC126.6388_21	AllOA-indep	826690	177517	649173	Wald ratio	1	0.00538676	0.00933358	0.563846	-0.012907	0.0236806	1.0054	0.987176	1.02396	NA	NA	NA	NA	NA	NA	NA	NA	NA	NA	NA	NA	NA	NA	NA	NA	NA	NA	NA	NA	NA	NA	NA	NA	NA	NA	NA	NA	NA	NA	NA	0.0297886	4.02919e-07	TRUE	1.4683e-224
01.decode	CCDC126.6388_21--Early_AllOA-indep	CCDC126.6388_21	Early_AllOA-indep	48287	6838	41449	Wald ratio	1	0.0513619	0.0411673	0.212163	-0.0293259	0.13205	1.0527	0.9711	1.14117	NA	NA	NA	NA	NA	NA	NA	NA	NA	NA	NA	NA	NA	NA	NA	NA	NA	NA	NA	NA	NA	NA	NA	NA	NA	NA	NA	NA	NA	NA	NA	0.0297886	3.22377e-05	TRUE	2.60432e-128
01.decode	CCDC126.6388_21--FingerOA-indep	CCDC126.6388_21	FingerOA-indep	266618	10804	255814	Wald ratio	1	0.0228951	0.0360913	0.525843	-0.047844	0.0936341	1.02316	0.953283	1.09816	NA	NA	NA	NA	NA	NA	NA	NA	NA	NA	NA	NA	NA	NA	NA	NA	NA	NA	NA	NA	NA	NA	NA	NA	NA	NA	NA	NA	NA	NA	NA	0.0297886	1.50936e-06	TRUE	1.64565e-205
01.decode	CCDC126.6388_21--HandOA-indep	CCDC126.6388_21	HandOA-indep	303782	20901	282881	Wald ratio	1	0.0317721	0.0250732	0.205094	-0.0173715	0.0809156	1.03228	0.982779	1.08428	NA	NA	NA	NA	NA	NA	NA	NA	NA	NA	NA	NA	NA	NA	NA	NA	NA	NA	NA	NA	NA	NA	NA	NA	NA	NA	NA	NA	NA	NA	NA	0.0297886	5.2858e-06	TRUE	6.36616e-206
01.decode	CCDC126.6388_21--HipOA-indep	CCDC126.6388_21	HipOA-indep	353388	36445	316943	Wald ratio	1	0.00142829	0.0180805	0.937036	-0.0340095	0.0368661	1.00143	0.966562	1.03755	NA	NA	NA	NA	NA	NA	NA	NA	NA	NA	NA	NA	NA	NA	NA	NA	NA	NA	NA	NA	NA	NA	NA	NA	NA	NA	NA	NA	NA	NA	NA	0.0297886	1.76589e-08	TRUE	3.41851e-214
01.decode	CCDC126.6388_21--KneeHipOA-indep	CCDC126.6388_21	KneeHipOA-indep	490345	89741	400604	Wald ratio	1	-0.00436337	0.0129123	0.735421	-0.0296715	0.0209448	0.995646	0.970764	1.02117	NA	NA	NA	NA	NA	NA	NA	NA	NA	NA	NA	NA	NA	NA	NA	NA	NA	NA	NA	NA	NA	NA	NA	NA	NA	NA	NA	NA	NA	NA	NA	0.0297886	2.32882e-07	TRUE	7.52676e-219
01.decode	CCDC126.6388_21--KneeOA-indep	CCDC126.6388_21	KneeOA-indep	396054	62497	333557	Wald ratio	1	0.00321413	0.0145418	0.825072	-0.0252879	0.0317162	1.00322	0.975029	1.03222	NA	NA	NA	NA	NA	NA	NA	NA	NA	NA	NA	NA	NA	NA	NA	NA	NA	NA	NA	NA	NA	NA	NA	NA	NA	NA	NA	NA	NA	NA	NA	0.0297886	1.23349e-07	TRUE	9.35551e-216
01.decode	CCDC126.6388_21--SpineOA-indep	CCDC126.6388_21	SpineOA-indep	333950	28372	305578	Wald ratio	1	0.0254311	0.0209387	0.224537	-0.0156087	0.066471	1.02576	0.984512	1.06873	NA	NA	NA	NA	NA	NA	NA	NA	NA	NA	NA	NA	NA	NA	NA	NA	NA	NA	NA	NA	NA	NA	NA	NA	NA	NA	NA	NA	NA	NA	NA	0.0297886	4.41726e-06	TRUE	2.47151e-208
01.decode	CCDC126.6388_21--THR-indep	CCDC126.6388_21	THR-indep	319037	23021	296016	Wald ratio	1	-0.00696666	0.02218	0.753448	-0.0504395	0.0365061	0.993058	0.950811	1.03718	NA	NA	NA	NA	NA	NA	NA	NA	NA	NA	NA	NA	NA	NA	NA	NA	NA	NA	NA	NA	NA	NA	NA	NA	NA	NA	NA	NA	NA	NA	NA	0.0297886	3.09235e-07	TRUE	4.07921e-211
01.decode	CCDC126.6388_21--ThumbOA-indep	CCDC126.6388_21	ThumbOA-indep	247455	10536	236919	Wald ratio	1	0.0224914	0.0342375	0.511232	-0.0446142	0.0895969	1.02275	0.956366	1.09373	NA	NA	NA	NA	NA	NA	NA	NA	NA	NA	NA	NA	NA	NA	NA	NA	NA	NA	NA	NA	NA	NA	NA	NA	NA	NA	NA	NA	NA	NA	NA	0.0297886	1.74395e-06	TRUE	1.81572e-203
01.decode	CCDC126.6388_21--TJR-indep	CCDC126.6388_21	TJR-indep	368576	40887	327689	Wald ratio	1	-2.8115e-05	0.0179606	0.998751	-0.0352309	0.0351747	0.999972	0.965382	1.0358	NA	NA	NA	NA	NA	NA	NA	NA	NA	NA	NA	NA	NA	NA	NA	NA	NA	NA	NA	NA	NA	NA	NA	NA	NA	NA	NA	NA	NA	NA	NA	0.0297886	6.64826e-12	TRUE	2.61277e-215
01.decode	CCDC126.6388_21--TKR-indep	CCDC126.6388_21	TKR-indep	252041	18200	233841	Wald ratio	1	0.0208527	0.024832	0.401048	-0.027818	0.0695235	1.02107	0.972565	1.072	NA	NA	NA	NA	NA	NA	NA	NA	NA	NA	NA	NA	NA	NA	NA	NA	NA	NA	NA	NA	NA	NA	NA	NA	NA	NA	NA	NA	NA	NA	NA	0.0297886	2.79791e-06	TRUE	4.17297e-203
01.decode	CCDC134.15300_66--AllOA-indep	CCDC134.15300_66	AllOA-indep	826690	177517	649173	Wald ratio	1	0.0218932	0.0249585	0.380387	-0.0270255	0.0708118	1.02213	0.973336	1.07338	NA	NA	NA	NA	NA	NA	NA	NA	NA	NA	NA	NA	NA	NA	NA	NA	NA	NA	NA	NA	NA	NA	NA	NA	NA	NA	NA	NA	NA	NA	NA	0.0045727	9.30762e-07	TRUE	9.48293e-35
01.decode	CCDC134.15300_66--Early_AllOA-indep	CCDC134.15300_66	Early_AllOA-indep	48287	6838	41449	Wald ratio	1	0.0343805	0.110383	0.755446	-0.181969	0.25073	1.03498	0.833627	1.28496	NA	NA	NA	NA	NA	NA	NA	NA	NA	NA	NA	NA	NA	NA	NA	NA	NA	NA	NA	NA	NA	NA	NA	NA	NA	NA	NA	NA	NA	NA	NA	0.0045727	2.00916e-06	TRUE	2.67785e-21
01.decode	CCDC134.15300_66--FingerOA-indep	CCDC134.15300_66	FingerOA-indep	266618	10804	255814	Wald ratio	1	0.205088	0.0958838	0.0324419	0.0171558	0.39302	1.22763	1.0173	1.48145	NA	NA	NA	NA	NA	NA	NA	NA	NA	NA	NA	NA	NA	NA	NA	NA	NA	NA	NA	NA	NA	NA	NA	NA	NA	NA	NA	NA	NA	NA	NA	0.0045727	1.71594e-05	TRUE	2.69264e-29
01.decode	CCDC134.15300_66--HandOA-indep	CCDC134.15300_66	HandOA-indep	303782	20901	282881	Wald ratio	1	0.075329	0.0669393	0.260448	-0.055872	0.20653	1.07824	0.94566	1.2294	NA	NA	NA	NA	NA	NA	NA	NA	NA	NA	NA	NA	NA	NA	NA	NA	NA	NA	NA	NA	NA	NA	NA	NA	NA	NA	NA	NA	NA	NA	NA	0.0045727	4.16872e-06	TRUE	1.40013e-31
01.decode	CCDC134.15300_66--HipOA-indep	CCDC134.15300_66	HipOA-indep	353388	36445	316943	Wald ratio	1	-0.0243031	0.0499796	0.626783	-0.122263	0.073657	0.97599	0.884915	1.07644	NA	NA	NA	NA	NA	NA	NA	NA	NA	NA	NA	NA	NA	NA	NA	NA	NA	NA	NA	NA	NA	NA	NA	NA	NA	NA	NA	NA	NA	NA	NA	0.0045727	6.69096e-07	TRUE	3.63899e-33
01.decode	CCDC134.15300_66--KneeHipOA-indep	CCDC134.15300_66	KneeHipOA-indep	490345	89741	400604	Wald ratio	1	-0.0410131	0.0334585	0.220278	-0.106592	0.0245656	0.959817	0.898893	1.02487	NA	NA	NA	NA	NA	NA	NA	NA	NA	NA	NA	NA	NA	NA	NA	NA	NA	NA	NA	NA	NA	NA	NA	NA	NA	NA	NA	NA	NA	NA	NA	0.0045727	3.0643e-06	TRUE	4.3065e-33
01.decode	CCDC134.15300_66--KneeOA-indep	CCDC134.15300_66	KneeOA-indep	396054	62497	333557	Wald ratio	1	-0.0562241	0.0387951	0.147266	-0.132262	0.0198144	0.945327	0.876111	1.02001	NA	NA	NA	NA	NA	NA	NA	NA	NA	NA	NA	NA	NA	NA	NA	NA	NA	NA	NA	NA	NA	NA	NA	NA	NA	NA	NA	NA	NA	NA	NA	0.0045727	5.30319e-06	TRUE	4.41247e-32
01.decode	CCDC134.15300_66--SpineOA-indep	CCDC134.15300_66	SpineOA-indep	333950	28372	305578	Wald ratio	1	0.0280016	0.0554578	0.613616	-0.0806956	0.136699	1.0284	0.922474	1.14648	NA	NA	NA	NA	NA	NA	NA	NA	NA	NA	NA	NA	NA	NA	NA	NA	NA	NA	NA	NA	NA	NA	NA	NA	NA	NA	NA	NA	NA	NA	NA	0.0045727	7.63421e-07	TRUE	6.01128e-33
01.decode	CCDC134.15300_66--THR-indep	CCDC134.15300_66	THR-indep	319037	23021	296016	Wald ratio	1	-0.0819456	0.0600996	0.172727	-0.199741	0.0358497	0.921322	0.818943	1.0365	NA	NA	NA	NA	NA	NA	NA	NA	NA	NA	NA	NA	NA	NA	NA	NA	NA	NA	NA	NA	NA	NA	NA	NA	NA	NA	NA	NA	NA	NA	NA	0.0045727	5.82731e-06	TRUE	2.16731e-31
01.decode	CCDC134.15300_66--ThumbOA-indep	CCDC134.15300_66	ThumbOA-indep	247455	10536	236919	Wald ratio	1	0.187186	0.0908235	0.0393044	0.00917188	0.3652	1.20585	1.00921	1.4408	NA	NA	NA	NA	NA	NA	NA	NA	NA	NA	NA	NA	NA	NA	NA	NA	NA	NA	NA	NA	NA	NA	NA	NA	NA	NA	NA	NA	NA	NA	NA	0.0045727	1.71654e-05	TRUE	4.77779e-29
01.decode	CCDC134.15300_66--TJR-indep	CCDC134.15300_66	TJR-indep	368576	40887	327689	Wald ratio	1	-0.0146063	0.046581	0.753849	-0.105905	0.0766924	0.9855	0.89951	1.07971	NA	NA	NA	NA	NA	NA	NA	NA	NA	NA	NA	NA	NA	NA	NA	NA	NA	NA	NA	NA	NA	NA	NA	NA	NA	NA	NA	NA	NA	NA	NA	0.0045727	2.66772e-07	TRUE	1.43613e-33
01.decode	CCDC134.15300_66--TKR-indep	CCDC134.15300_66	TKR-indep	252041	18200	233841	Wald ratio	1	-0.00628613	0.065344	0.923361	-0.13436	0.121788	0.993734	0.874275	1.12951	NA	NA	NA	NA	NA	NA	NA	NA	NA	NA	NA	NA	NA	NA	NA	NA	NA	NA	NA	NA	NA	NA	NA	NA	NA	NA	NA	NA	NA	NA	NA	0.0045727	3.67188e-08	TRUE	1.26137e-32
01.decode	CCDC80.3234_23--AllOA-indep	CCDC80.3234_23	AllOA-indep	826690	177517	649173	Wald ratio	1	-0.0275738	0.0276156	0.318044	-0.0817004	0.0265528	0.972803	0.921548	1.02691	NA	NA	NA	NA	NA	NA	NA	NA	NA	NA	NA	NA	NA	NA	NA	NA	NA	NA	NA	NA	NA	NA	NA	NA	NA	NA	NA	NA	NA	NA	NA	0.00344684	1.20598e-06	TRUE	2.40373e-26
01.decode	CCDC80.3234_23--Early_AllOA-indep	CCDC80.3234_23	Early_AllOA-indep	48287	6838	41449	Wald ratio	1	-0.137768	0.123202	0.263468	-0.379244	0.103707	0.8713	0.684378	1.10928	NA	NA	NA	NA	NA	NA	NA	NA	NA	NA	NA	NA	NA	NA	NA	NA	NA	NA	NA	NA	NA	NA	NA	NA	NA	NA	NA	NA	NA	NA	NA	0.00344684	2.58971e-05	TRUE	1.72145e-14
01.decode	CCDC80.3234_23--FingerOA-indep	CCDC80.3234_23	FingerOA-indep	266618	10804	255814	Wald ratio	1	-0.161039	0.107907	0.135599	-0.372538	0.0504593	0.851259	0.688984	1.05175	NA	NA	NA	NA	NA	NA	NA	NA	NA	NA	NA	NA	NA	NA	NA	NA	NA	NA	NA	NA	NA	NA	NA	NA	NA	NA	NA	NA	NA	NA	NA	0.00344684	8.35359e-06	TRUE	5.41807e-23
01.decode	CCDC80.3234_23--HandOA-indep	CCDC80.3234_23	HandOA-indep	303782	20901	282881	Wald ratio	1	-0.154407	0.0748346	0.0390828	-0.301083	-0.00773143	0.856923	0.740016	0.992298	NA	NA	NA	NA	NA	NA	NA	NA	NA	NA	NA	NA	NA	NA	NA	NA	NA	NA	NA	NA	NA	NA	NA	NA	NA	NA	NA	NA	NA	NA	NA	0.00344684	1.40142e-05	TRUE	1.20381e-22
01.decode	CCDC80.3234_23--HipOA-indep	CCDC80.3234_23	HipOA-indep	353388	36445	316943	Wald ratio	1	0.0569086	0.0558325	0.308072	-0.052523	0.16634	1.05856	0.948833	1.18097	NA	NA	NA	NA	NA	NA	NA	NA	NA	NA	NA	NA	NA	NA	NA	NA	NA	NA	NA	NA	NA	NA	NA	NA	NA	NA	NA	NA	NA	NA	NA	0.00344684	2.93991e-06	TRUE	1.46417e-24
01.decode	CCDC80.3234_23--KneeHipOA-indep	CCDC80.3234_23	KneeHipOA-indep	490345	89741	400604	Wald ratio	1	-0.0300631	0.0376178	0.424192	-0.103794	0.0436679	0.970384	0.901411	1.04464	NA	NA	NA	NA	NA	NA	NA	NA	NA	NA	NA	NA	NA	NA	NA	NA	NA	NA	NA	NA	NA	NA	NA	NA	NA	NA	NA	NA	NA	NA	NA	0.00344684	1.3025e-06	TRUE	1.23818e-25
01.decode	CCDC80.3234_23--KneeOA-indep	CCDC80.3234_23	KneeOA-indep	396054	62497	333557	Wald ratio	1	-0.0700668	0.0433287	0.105856	-0.154991	0.0148574	0.932332	0.856423	1.01497	NA	NA	NA	NA	NA	NA	NA	NA	NA	NA	NA	NA	NA	NA	NA	NA	NA	NA	NA	NA	NA	NA	NA	NA	NA	NA	NA	NA	NA	NA	NA	0.00344684	6.60269e-06	TRUE	4.24228e-24
01.decode	CCDC80.3234_23--SpineOA-indep	CCDC80.3234_23	SpineOA-indep	333950	28372	305578	Wald ratio	1	-0.0671161	0.0617484	0.277068	-0.188143	0.0539108	0.935087	0.828496	1.05539	NA	NA	NA	NA	NA	NA	NA	NA	NA	NA	NA	NA	NA	NA	NA	NA	NA	NA	NA	NA	NA	NA	NA	NA	NA	NA	NA	NA	NA	NA	NA	0.00344684	3.53772e-06	TRUE	2.625e-24
01.decode	CCDC80.3234_23--THR-indep	CCDC80.3234_23	THR-indep	319037	23021	296016	Wald ratio	1	-0.0162222	0.0673807	0.809746	-0.148288	0.115844	0.983909	0.862182	1.12282	NA	NA	NA	NA	NA	NA	NA	NA	NA	NA	NA	NA	NA	NA	NA	NA	NA	NA	NA	NA	NA	NA	NA	NA	NA	NA	NA	NA	NA	NA	NA	0.00344684	1.81681e-07	TRUE	2.24331e-25
01.decode	CCDC80.3234_23--ThumbOA-indep	CCDC80.3234_23	ThumbOA-indep	247455	10536	236919	Wald ratio	1	-0.174211	0.102001	0.0876491	-0.374132	0.0257112	0.84012	0.687886	1.02604	NA	NA	NA	NA	NA	NA	NA	NA	NA	NA	NA	NA	NA	NA	NA	NA	NA	NA	NA	NA	NA	NA	NA	NA	NA	NA	NA	NA	NA	NA	NA	0.00344684	1.17882e-05	TRUE	2.16724e-22
01.decode	CCDC80.3234_23--TJR-indep	CCDC80.3234_23	TJR-indep	368576	40887	327689	Wald ratio	1	-0.00763679	0.0565354	0.892549	-0.118446	0.103173	0.992392	0.8883	1.10868	NA	NA	NA	NA	NA	NA	NA	NA	NA	NA	NA	NA	NA	NA	NA	NA	NA	NA	NA	NA	NA	NA	NA	NA	NA	NA	NA	NA	NA	NA	NA	0.00344684	4.9506e-08	TRUE	7.24304e-26
01.decode	CCDC80.3234_23--TKR-indep	CCDC80.3234_23	TKR-indep	252041	18200	233841	Wald ratio	1	-0.0806311	0.0744062	0.278515	-0.226467	0.0652051	0.922534	0.797345	1.06738	NA	NA	NA	NA	NA	NA	NA	NA	NA	NA	NA	NA	NA	NA	NA	NA	NA	NA	NA	NA	NA	NA	NA	NA	NA	NA	NA	NA	NA	NA	NA	0.00344684	4.65928e-06	TRUE	2.07921e-23
01.decode	CCL16.4913_78--AllOA-indep	CCL16.4913_78	AllOA-indep	826690	177517	649173	Wald ratio	1	-0.00753489	0.00726777	0.299851	-0.0217797	0.00670994	0.992493	0.978456	1.00673	NA	NA	NA	NA	NA	NA	NA	NA	NA	NA	NA	NA	NA	NA	NA	NA	NA	NA	NA	NA	NA	NA	NA	NA	NA	NA	NA	NA	NA	NA	NA	0.0381061	1.3002e-06	TRUE	5.08375e-287
01.decode	CCL16.4913_78--Early_AllOA-indep	CCL16.4913_78	Early_AllOA-indep	48287	6838	41449	Wald ratio	1	-0.00971354	0.0313918	0.756995	-0.0712415	0.0518145	0.990333	0.931237	1.05318	NA	NA	NA	NA	NA	NA	NA	NA	NA	NA	NA	NA	NA	NA	NA	NA	NA	NA	NA	NA	NA	NA	NA	NA	NA	NA	NA	NA	NA	NA	NA	0.0381061	1.98296e-06	TRUE	3.86879e-173
01.decode	CCL16.4913_78--FingerOA-indep	CCL16.4913_78	FingerOA-indep	266618	10804	255814	Wald ratio	1	-0.0500091	0.0283872	0.078124	-0.105648	0.00562986	0.951221	0.899741	1.00565	NA	NA	NA	NA	NA	NA	NA	NA	NA	NA	NA	NA	NA	NA	NA	NA	NA	NA	NA	NA	NA	NA	NA	NA	NA	NA	NA	NA	NA	NA	NA	0.0381061	1.16403e-05	TRUE	2.14447e-258
01.decode	CCL16.4913_78--HandOA-indep	CCL16.4913_78	HandOA-indep	303782	20901	282881	Wald ratio	1	-0.0451889	0.0201377	0.0248329	-0.0846588	-0.00571895	0.955817	0.918826	0.994297	NA	NA	NA	NA	NA	NA	NA	NA	NA	NA	NA	NA	NA	NA	NA	NA	NA	NA	NA	NA	NA	NA	NA	NA	NA	NA	NA	NA	NA	NA	NA	0.0381061	1.6576e-05	TRUE	2.33703e-260
01.decode	CCL16.4913_78--HipOA-indep	CCL16.4913_78	HipOA-indep	353388	36445	316943	Wald ratio	1	-0.0195379	0.0143906	0.174565	-0.0477435	0.00866774	0.980652	0.953378	1.00871	NA	NA	NA	NA	NA	NA	NA	NA	NA	NA	NA	NA	NA	NA	NA	NA	NA	NA	NA	NA	NA	NA	NA	NA	NA	NA	NA	NA	NA	NA	NA	0.0381061	5.2161e-06	TRUE	4.71884e-269
01.decode	CCL16.4913_78--KneeHipOA-indep	CCL16.4913_78	KneeHipOA-indep	490345	89741	400604	Wald ratio	1	-0.015749	0.00970087	0.104491	-0.0347627	0.00326473	0.984374	0.965835	1.00327	NA	NA	NA	NA	NA	NA	NA	NA	NA	NA	NA	NA	NA	NA	NA	NA	NA	NA	NA	NA	NA	NA	NA	NA	NA	NA	NA	NA	NA	NA	NA	0.0381061	5.37503e-06	TRUE	6.49729e-276
01.decode	CCL16.4913_78--KneeOA-indep	CCL16.4913_78	KneeOA-indep	396054	62497	333557	Wald ratio	1	-0.0135001	0.011375	0.235296	-0.0357951	0.00879484	0.986591	0.964838	1.00883	NA	NA	NA	NA	NA	NA	NA	NA	NA	NA	NA	NA	NA	NA	NA	NA	NA	NA	NA	NA	NA	NA	NA	NA	NA	NA	NA	NA	NA	NA	NA	0.0381061	3.55649e-06	TRUE	8.58351e-273
01.decode	CCL16.4913_78--SpineOA-indep	CCL16.4913_78	SpineOA-indep	333950	28372	305578	Wald ratio	1	-0.0220743	0.0160786	0.169784	-0.0535883	0.00943979	0.978168	0.947822	1.00948	NA	NA	NA	NA	NA	NA	NA	NA	NA	NA	NA	NA	NA	NA	NA	NA	NA	NA	NA	NA	NA	NA	NA	NA	NA	NA	NA	NA	NA	NA	NA	0.0381061	5.64413e-06	TRUE	2.13326e-267
01.decode	CCL16.4913_78--THR-indep	CCL16.4913_78	THR-indep	319037	23021	296016	Wald ratio	1	-0.0248244	0.0171061	0.146725	-0.0583524	0.00870363	0.975481	0.943318	1.00874	NA	NA	NA	NA	NA	NA	NA	NA	NA	NA	NA	NA	NA	NA	NA	NA	NA	NA	NA	NA	NA	NA	NA	NA	NA	NA	NA	NA	NA	NA	NA	0.0381061	6.60107e-06	TRUE	1.08099e-265
01.decode	CCL16.4913_78--ThumbOA-indep	CCL16.4913_78	ThumbOA-indep	247455	10536	236919	Wald ratio	1	-0.0428225	0.026719	0.109001	-0.0951917	0.00954669	0.958081	0.909199	1.00959	NA	NA	NA	NA	NA	NA	NA	NA	NA	NA	NA	NA	NA	NA	NA	NA	NA	NA	NA	NA	NA	NA	NA	NA	NA	NA	NA	NA	NA	NA	NA	0.0381061	1.03803e-05	TRUE	1.37277e-256
01.decode	CCL16.4913_78--TJR-indep	CCL16.4913_78	TJR-indep	368576	40887	327689	Wald ratio	1	-0.0250182	0.0132641	0.0592742	-0.0510159	0.000979498	0.975292	0.950264	1.00098	NA	NA	NA	NA	NA	NA	NA	NA	NA	NA	NA	NA	NA	NA	NA	NA	NA	NA	NA	NA	NA	NA	NA	NA	NA	NA	NA	NA	NA	NA	NA	0.0381061	9.65224e-06	TRUE	8.33175e-268
01.decode	CCL16.4913_78--TKR-indep	CCL16.4913_78	TKR-indep	252041	18200	233841	Wald ratio	1	-0.0154665	0.0187965	0.410598	-0.0523077	0.0213746	0.984652	0.949037	1.0216	NA	NA	NA	NA	NA	NA	NA	NA	NA	NA	NA	NA	NA	NA	NA	NA	NA	NA	NA	NA	NA	NA	NA	NA	NA	NA	NA	NA	NA	NA	NA	0.0381061	2.68636e-06	TRUE	2.45589e-261
01.decode	CCL17.3519_3--AllOA-indep	CCL17.3519_3	AllOA-indep	826690	177517	649173	Wald ratio	1	0.0123379	0.0118132	0.296293	-0.010816	0.0354919	1.01241	0.989242	1.03613	NA	NA	NA	NA	NA	NA	NA	NA	NA	NA	NA	NA	NA	NA	NA	NA	NA	NA	NA	NA	NA	NA	NA	NA	NA	NA	NA	NA	NA	NA	NA	0.0175031	1.31948e-06	TRUE	2.0727e-130
01.decode	CCL17.3519_3--Early_AllOA-indep	CCL17.3519_3	Early_AllOA-indep	48287	6838	41449	Wald ratio	1	-0.0579427	0.0544581	0.287335	-0.164681	0.0487953	0.943704	0.848165	1.05001	NA	NA	NA	NA	NA	NA	NA	NA	NA	NA	NA	NA	NA	NA	NA	NA	NA	NA	NA	NA	NA	NA	NA	NA	NA	NA	NA	NA	NA	NA	NA	0.0175031	2.34455e-05	TRUE	5.45364e-75
01.decode	CCL17.3519_3--FingerOA-indep	CCL17.3519_3	FingerOA-indep	266618	10804	255814	Wald ratio	1	0.0102257	0.0452623	0.821263	-0.0784884	0.0989398	1.01028	0.924513	1.104	NA	NA	NA	NA	NA	NA	NA	NA	NA	NA	NA	NA	NA	NA	NA	NA	NA	NA	NA	NA	NA	NA	NA	NA	NA	NA	NA	NA	NA	NA	NA	0.0175031	1.91437e-07	TRUE	1.69429e-121
01.decode	CCL17.3519_3--HandOA-indep	CCL17.3519_3	HandOA-indep	303782	20901	282881	Wald ratio	1	0.0124766	0.031315	0.690319	-0.0489008	0.0738539	1.01255	0.952276	1.07665	NA	NA	NA	NA	NA	NA	NA	NA	NA	NA	NA	NA	NA	NA	NA	NA	NA	NA	NA	NA	NA	NA	NA	NA	NA	NA	NA	NA	NA	NA	NA	0.0175031	5.22551e-07	TRUE	1.02959e-122
01.decode	CCL17.3519_3--HipOA-indep	CCL17.3519_3	HipOA-indep	353388	36445	316943	Wald ratio	1	0.0018889	0.0234136	0.9357	-0.0440017	0.0477795	1.00189	0.956952	1.04894	NA	NA	NA	NA	NA	NA	NA	NA	NA	NA	NA	NA	NA	NA	NA	NA	NA	NA	NA	NA	NA	NA	NA	NA	NA	NA	NA	NA	NA	NA	NA	0.0175031	1.84176e-08	TRUE	1.34726e-125
01.decode	CCL17.3519_3--KneeHipOA-indep	CCL17.3519_3	KneeHipOA-indep	490345	89741	400604	Wald ratio	1	0.0131852	0.0158387	0.405146	-0.0178587	0.0442291	1.01327	0.9823	1.04522	NA	NA	NA	NA	NA	NA	NA	NA	NA	NA	NA	NA	NA	NA	NA	NA	NA	NA	NA	NA	NA	NA	NA	NA	NA	NA	NA	NA	NA	NA	NA	0.0175031	1.41329e-06	TRUE	8.08696e-127
01.decode	CCL17.3519_3--KneeOA-indep	CCL17.3519_3	KneeOA-indep	396054	62497	333557	Wald ratio	1	-0.00205697	0.0193182	0.915203	-0.0399206	0.0358067	0.997945	0.960866	1.03646	NA	NA	NA	NA	NA	NA	NA	NA	NA	NA	NA	NA	NA	NA	NA	NA	NA	NA	NA	NA	NA	NA	NA	NA	NA	NA	NA	NA	NA	NA	NA	0.0175031	2.86265e-08	TRUE	9.3063e-127
01.decode	CCL17.3519_3--SpineOA-indep	CCL17.3519_3	SpineOA-indep	333950	28372	305578	Wald ratio	1	-0.0163405	0.0260345	0.530234	-0.067368	0.0346871	0.983792	0.934851	1.0353	NA	NA	NA	NA	NA	NA	NA	NA	NA	NA	NA	NA	NA	NA	NA	NA	NA	NA	NA	NA	NA	NA	NA	NA	NA	NA	NA	NA	NA	NA	NA	0.0175031	1.17965e-06	TRUE	3.4076e-123
01.decode	CCL17.3519_3--THR-indep	CCL17.3519_3	THR-indep	319037	23021	296016	Wald ratio	1	0.0221615	0.0287074	0.440126	-0.0341049	0.0784279	1.02241	0.96647	1.08159	NA	NA	NA	NA	NA	NA	NA	NA	NA	NA	NA	NA	NA	NA	NA	NA	NA	NA	NA	NA	NA	NA	NA	NA	NA	NA	NA	NA	NA	NA	NA	0.0175031	1.86799e-06	TRUE	3.84806e-122
01.decode	CCL17.3519_3--ThumbOA-indep	CCL17.3519_3	ThumbOA-indep	247455	10536	236919	Wald ratio	1	-0.000513207	0.0525653	0.99221	-0.103541	0.102515	0.999487	0.901639	1.10795	NA	NA	NA	NA	NA	NA	NA	NA	NA	NA	NA	NA	NA	NA	NA	NA	NA	NA	NA	NA	NA	NA	NA	NA	NA	NA	NA	NA	NA	NA	NA	0.0175031	3.85208e-10	TRUE	3.59571e-121
01.decode	CCL17.3519_3--TJR-indep	CCL17.3519_3	TJR-indep	368576	40887	327689	Wald ratio	1	-0.0109652	0.0222247	0.621744	-0.0545257	0.0325952	0.989095	0.946934	1.03313	NA	NA	NA	NA	NA	NA	NA	NA	NA	NA	NA	NA	NA	NA	NA	NA	NA	NA	NA	NA	NA	NA	NA	NA	NA	NA	NA	NA	NA	NA	NA	0.0175031	6.60449e-07	TRUE	8.40785e-125
01.decode	CCL17.3519_3--TKR-indep	CCL17.3519_3	TKR-indep	252041	18200	233841	Wald ratio	1	-0.0457553	0.0317559	0.149628	-0.107997	0.0164862	0.955276	0.89763	1.01662	NA	NA	NA	NA	NA	NA	NA	NA	NA	NA	NA	NA	NA	NA	NA	NA	NA	NA	NA	NA	NA	NA	NA	NA	NA	NA	NA	NA	NA	NA	NA	0.0175031	8.23695e-06	TRUE	2.22636e-116
01.decode	CCL5.5480_49--AllOA-indep	CCL5.5480_49	AllOA-indep	826690	177517	649173	Wald ratio	1	0.0262752	0.0125824	0.0367747	0.00161377	0.0509367	1.02662	1.00162	1.05226	NA	NA	NA	NA	NA	NA	NA	NA	NA	NA	NA	NA	NA	NA	NA	NA	NA	NA	NA	NA	NA	NA	NA	NA	NA	NA	NA	NA	NA	NA	NA	0.0168463	5.27502e-06	TRUE	2.65681e-123
01.decode	CCL5.5480_49--Early_AllOA-indep	CCL5.5480_49	Early_AllOA-indep	48287	6838	41449	Wald ratio	1	-0.0662428	0.0554458	0.232192	-0.174916	0.0424309	0.935904	0.839527	1.04334	NA	NA	NA	NA	NA	NA	NA	NA	NA	NA	NA	NA	NA	NA	NA	NA	NA	NA	NA	NA	NA	NA	NA	NA	NA	NA	NA	NA	NA	NA	NA	0.0168463	2.95615e-05	TRUE	1.91617e-71
01.decode	CCL5.5480_49--FingerOA-indep	CCL5.5480_49	FingerOA-indep	266618	10804	255814	Wald ratio	1	0.104803	0.0484104	0.0303964	0.00991861	0.199687	1.11049	1.00997	1.22102	NA	NA	NA	NA	NA	NA	NA	NA	NA	NA	NA	NA	NA	NA	NA	NA	NA	NA	NA	NA	NA	NA	NA	NA	NA	NA	NA	NA	NA	NA	NA	0.0168463	1.75785e-05	TRUE	2.1391e-110
01.decode	CCL5.5480_49--HandOA-indep	CCL5.5480_49	HandOA-indep	303782	20901	282881	Wald ratio	1	0.0914326	0.0336634	0.00660595	0.0254523	0.157413	1.09574	1.02578	1.17048	NA	NA	NA	NA	NA	NA	NA	NA	NA	NA	NA	NA	NA	NA	NA	NA	NA	NA	NA	NA	NA	NA	NA	NA	NA	NA	NA	NA	NA	NA	NA	0.0168463	2.42841e-05	TRUE	1.07332e-110
01.decode	CCL5.5480_49--HipOA-indep	CCL5.5480_49	HipOA-indep	353388	36445	316943	Wald ratio	1	0.0238432	0.0251205	0.342544	-0.025393	0.0730793	1.02413	0.974927	1.07582	NA	NA	NA	NA	NA	NA	NA	NA	NA	NA	NA	NA	NA	NA	NA	NA	NA	NA	NA	NA	NA	NA	NA	NA	NA	NA	NA	NA	NA	NA	NA	0.0168463	2.54931e-06	TRUE	3.05159e-118
01.decode	CCL5.5480_49--KneeHipOA-indep	CCL5.5480_49	KneeHipOA-indep	490345	89741	400604	Wald ratio	1	0.0258174	0.0168153	0.124697	-0.00714057	0.0587754	1.02615	0.992885	1.06054	NA	NA	NA	NA	NA	NA	NA	NA	NA	NA	NA	NA	NA	NA	NA	NA	NA	NA	NA	NA	NA	NA	NA	NA	NA	NA	NA	NA	NA	NA	NA	0.0168463	4.80744e-06	TRUE	3.57577e-120
01.decode	CCL5.5480_49--KneeOA-indep	CCL5.5480_49	KneeOA-indep	396054	62497	333557	Wald ratio	1	0.0253263	0.0196484	0.197407	-0.0131846	0.0638373	1.02565	0.986902	1.06592	NA	NA	NA	NA	NA	NA	NA	NA	NA	NA	NA	NA	NA	NA	NA	NA	NA	NA	NA	NA	NA	NA	NA	NA	NA	NA	NA	NA	NA	NA	NA	0.0168463	4.19503e-06	TRUE	1.42792e-118
01.decode	CCL5.5480_49--SpineOA-indep	CCL5.5480_49	SpineOA-indep	333950	28372	305578	Wald ratio	1	0.00413759	0.0281468	0.883132	-0.0510302	0.0593054	1.00415	0.95025	1.0611	NA	NA	NA	NA	NA	NA	NA	NA	NA	NA	NA	NA	NA	NA	NA	NA	NA	NA	NA	NA	NA	NA	NA	NA	NA	NA	NA	NA	NA	NA	NA	0.0168463	6.4708e-08	TRUE	4.74613e-120
01.decode	CCL5.5480_49--THR-indep	CCL5.5480_49	THR-indep	319037	23021	296016	Wald ratio	1	0.0443504	0.0305258	0.146256	-0.0154802	0.104181	1.04535	0.984639	1.1098	NA	NA	NA	NA	NA	NA	NA	NA	NA	NA	NA	NA	NA	NA	NA	NA	NA	NA	NA	NA	NA	NA	NA	NA	NA	NA	NA	NA	NA	NA	NA	0.0168463	6.6164e-06	TRUE	2.23012e-115
01.decode	CCL5.5480_49--ThumbOA-indep	CCL5.5480_49	ThumbOA-indep	247455	10536	236919	Wald ratio	1	0.0615021	0.0458196	0.17951	-0.0283043	0.151309	1.06343	0.972092	1.16336	NA	NA	NA	NA	NA	NA	NA	NA	NA	NA	NA	NA	NA	NA	NA	NA	NA	NA	NA	NA	NA	NA	NA	NA	NA	NA	NA	NA	NA	NA	NA	0.0168463	7.28088e-06	TRUE	5.5925e-112
01.decode	CCL5.5480_49--TJR-indep	CCL5.5480_49	TJR-indep	368576	40887	327689	Wald ratio	1	0.0403079	0.0237008	0.0889992	-0.0061456	0.0867615	1.04113	0.993873	1.09064	NA	NA	NA	NA	NA	NA	NA	NA	NA	NA	NA	NA	NA	NA	NA	NA	NA	NA	NA	NA	NA	NA	NA	NA	NA	NA	NA	NA	NA	NA	NA	0.0168463	7.84748e-06	TRUE	1.65097e-116
01.decode	CCL5.5480_49--TKR-indep	CCL5.5480_49	TKR-indep	252041	18200	233841	Wald ratio	1	0.0287756	0.0337511	0.39389	-0.0373764	0.0949277	1.02919	0.963313	1.09958	NA	NA	NA	NA	NA	NA	NA	NA	NA	NA	NA	NA	NA	NA	NA	NA	NA	NA	NA	NA	NA	NA	NA	NA	NA	NA	NA	NA	NA	NA	NA	0.0168463	2.88408e-06	TRUE	5.81653e-114
01.decode	CCL7.4886_3--AllOA-indep	CCL7.4886_3	AllOA-indep	826690	177517	649173	Wald ratio	1	0.00743099	0.00702349	0.290046	-0.00633504	0.021197	1.00746	0.993685	1.02142	NA	NA	NA	NA	NA	NA	NA	NA	NA	NA	NA	NA	NA	NA	NA	NA	NA	NA	NA	NA	NA	NA	NA	NA	NA	NA	NA	NA	NA	NA	NA	0.0380976	1.35408e-06	TRUE	5.98995e-287
01.decode	CCL7.4886_3--Early_AllOA-indep	CCL7.4886_3	Early_AllOA-indep	48287	6838	41449	Wald ratio	1	0.0151472	0.030195	0.615916	-0.0440349	0.0743293	1.01526	0.956921	1.07716	NA	NA	NA	NA	NA	NA	NA	NA	NA	NA	NA	NA	NA	NA	NA	NA	NA	NA	NA	NA	NA	NA	NA	NA	NA	NA	NA	NA	NA	NA	NA	0.0380976	5.21179e-06	TRUE	1.33536e-171
01.decode	CCL7.4886_3--FingerOA-indep	CCL7.4886_3	FingerOA-indep	266618	10804	255814	Wald ratio	1	-0.00157359	0.025419	0.950638	-0.0513948	0.0482476	0.998428	0.949904	1.04943	NA	NA	NA	NA	NA	NA	NA	NA	NA	NA	NA	NA	NA	NA	NA	NA	NA	NA	NA	NA	NA	NA	NA	NA	NA	NA	NA	NA	NA	NA	NA	0.0380976	1.43741e-08	TRUE	3.83587e-267
01.decode	CCL7.4886_3--HandOA-indep	CCL7.4886_3	HandOA-indep	303782	20901	282881	Wald ratio	1	0.0322618	0.0184742	0.080756	-0.00394763	0.0684712	1.03279	0.99606	1.07087	NA	NA	NA	NA	NA	NA	NA	NA	NA	NA	NA	NA	NA	NA	NA	NA	NA	NA	NA	NA	NA	NA	NA	NA	NA	NA	NA	NA	NA	NA	NA	0.0380976	1.00389e-05	TRUE	9.18059e-263
01.decode	CCL7.4886_3--HipOA-indep	CCL7.4886_3	HipOA-indep	353388	36445	316943	Wald ratio	1	-0.00150871	0.0135474	0.911326	-0.0280616	0.0250441	0.998492	0.972329	1.02536	NA	NA	NA	NA	NA	NA	NA	NA	NA	NA	NA	NA	NA	NA	NA	NA	NA	NA	NA	NA	NA	NA	NA	NA	NA	NA	NA	NA	NA	NA	NA	0.0380976	3.50958e-08	TRUE	8.38829e-275
01.decode	CCL7.4886_3--KneeHipOA-indep	CCL7.4886_3	KneeHipOA-indep	490345	89741	400604	Wald ratio	1	0.0027919	0.00925789	0.76298	-0.0153536	0.0209374	1.0028	0.984764	1.02116	NA	NA	NA	NA	NA	NA	NA	NA	NA	NA	NA	NA	NA	NA	NA	NA	NA	NA	NA	NA	NA	NA	NA	NA	NA	NA	NA	NA	NA	NA	NA	0.0380976	1.85471e-07	TRUE	3.18639e-281
01.decode	CCL7.4886_3--KneeOA-indep	CCL7.4886_3	KneeOA-indep	396054	62497	333557	Wald ratio	1	0.0086832	0.0108504	0.423556	-0.0125835	0.0299499	1.00872	0.987495	1.0304	NA	NA	NA	NA	NA	NA	NA	NA	NA	NA	NA	NA	NA	NA	NA	NA	NA	NA	NA	NA	NA	NA	NA	NA	NA	NA	NA	NA	NA	NA	NA	0.0380976	1.61703e-06	TRUE	1.73529e-274
01.decode	CCL7.4886_3--SpineOA-indep	CCL7.4886_3	SpineOA-indep	333950	28372	305578	Wald ratio	1	0.00699788	0.0153708	0.648915	-0.0231289	0.0371247	1.00702	0.977136	1.03782	NA	NA	NA	NA	NA	NA	NA	NA	NA	NA	NA	NA	NA	NA	NA	NA	NA	NA	NA	NA	NA	NA	NA	NA	NA	NA	NA	NA	NA	NA	NA	0.0380976	6.20668e-07	TRUE	1.01472e-271
01.decode	CCL7.4886_3--THR-indep	CCL7.4886_3	THR-indep	319037	23021	296016	Wald ratio	1	-0.0159409	0.0168479	0.344067	-0.0489628	0.0170811	0.984186	0.952217	1.01723	NA	NA	NA	NA	NA	NA	NA	NA	NA	NA	NA	NA	NA	NA	NA	NA	NA	NA	NA	NA	NA	NA	NA	NA	NA	NA	NA	NA	NA	NA	NA	0.0380976	2.80603e-06	TRUE	4.17404e-268
01.decode	CCL7.4886_3--ThumbOA-indep	CCL7.4886_3	ThumbOA-indep	247455	10536	236919	Wald ratio	1	0.0393818	0.0247224	0.11117	-0.00907421	0.0878377	1.04017	0.990967	1.09181	NA	NA	NA	NA	NA	NA	NA	NA	NA	NA	NA	NA	NA	NA	NA	NA	NA	NA	NA	NA	NA	NA	NA	NA	NA	NA	NA	NA	NA	NA	NA	0.0380976	1.02545e-05	TRUE	1.24422e-256
01.decode	CCL7.4886_3--TJR-indep	CCL7.4886_3	TJR-indep	368576	40887	327689	Wald ratio	1	-0.0197344	0.0130356	0.130055	-0.0452841	0.00581536	0.980459	0.955726	1.00583	NA	NA	NA	NA	NA	NA	NA	NA	NA	NA	NA	NA	NA	NA	NA	NA	NA	NA	NA	NA	NA	NA	NA	NA	NA	NA	NA	NA	NA	NA	NA	0.0380976	6.21814e-06	TRUE	1.78138e-269
01.decode	CCL7.4886_3--TKR-indep	CCL7.4886_3	TKR-indep	252041	18200	233841	Wald ratio	1	-0.0379824	0.018574	0.0408624	-0.0743875	-0.00157738	0.96273	0.928312	0.998424	NA	NA	NA	NA	NA	NA	NA	NA	NA	NA	NA	NA	NA	NA	NA	NA	NA	NA	NA	NA	NA	NA	NA	NA	NA	NA	NA	NA	NA	NA	NA	0.0380976	1.65914e-05	TRUE	6.21749e-255
01.decode	CCL8.13748_4--AllOA-indep	CCL8.13748_4	AllOA-indep	826690	177517	649173	Wald ratio	1	0.0103807	0.00794888	0.191575	-0.0051991	0.0259605	1.01043	0.994814	1.0263	NA	NA	NA	NA	NA	NA	NA	NA	NA	NA	NA	NA	NA	NA	NA	NA	NA	NA	NA	NA	NA	NA	NA	NA	NA	NA	NA	NA	NA	NA	NA	0.0380976	2.063e-06	TRUE	3.68949e-286
01.decode	CCL8.13748_4--Early_AllOA-indep	CCL8.13748_4	Early_AllOA-indep	48287	6838	41449	Wald ratio	1	-0.00480103	0.0351939	0.891492	-0.073781	0.064179	0.99521	0.928875	1.06628	NA	NA	NA	NA	NA	NA	NA	NA	NA	NA	NA	NA	NA	NA	NA	NA	NA	NA	NA	NA	NA	NA	NA	NA	NA	NA	NA	NA	NA	NA	NA	0.0380976	3.85413e-07	TRUE	1.69649e-174
01.decode	CCL8.13748_4--FingerOA-indep	CCL8.13748_4	FingerOA-indep	266618	10804	255814	Wald ratio	1	-0.0073939	0.0308091	0.810338	-0.0677797	0.0529919	0.992633	0.934466	1.05442	NA	NA	NA	NA	NA	NA	NA	NA	NA	NA	NA	NA	NA	NA	NA	NA	NA	NA	NA	NA	NA	NA	NA	NA	NA	NA	NA	NA	NA	NA	NA	0.0380976	2.16025e-07	TRUE	3.22165e-266
01.decode	CCL8.13748_4--HandOA-indep	CCL8.13748_4	HandOA-indep	303782	20901	282881	Wald ratio	1	0.0237711	0.021355	0.26565	-0.0180848	0.065627	1.02406	0.982078	1.06783	NA	NA	NA	NA	NA	NA	NA	NA	NA	NA	NA	NA	NA	NA	NA	NA	NA	NA	NA	NA	NA	NA	NA	NA	NA	NA	NA	NA	NA	NA	NA	0.0380976	4.07885e-06	TRUE	7.51646e-266
01.decode	CCL8.13748_4--HipOA-indep	CCL8.13748_4	HipOA-indep	353388	36445	316943	Wald ratio	1	0.0232643	0.0157344	0.139256	-0.00757507	0.0541037	1.02354	0.992454	1.05559	NA	NA	NA	NA	NA	NA	NA	NA	NA	NA	NA	NA	NA	NA	NA	NA	NA	NA	NA	NA	NA	NA	NA	NA	NA	NA	NA	NA	NA	NA	NA	0.0380976	6.18631e-06	TRUE	1.72012e-268
01.decode	CCL8.13748_4--KneeHipOA-indep	CCL8.13748_4	KneeHipOA-indep	490345	89741	400604	Wald ratio	1	0.0155478	0.0106307	0.143593	-0.00528836	0.036384	1.01567	0.994726	1.03705	NA	NA	NA	NA	NA	NA	NA	NA	NA	NA	NA	NA	NA	NA	NA	NA	NA	NA	NA	NA	NA	NA	NA	NA	NA	NA	NA	NA	NA	NA	NA	0.0380976	4.36228e-06	TRUE	1.49209e-276
01.decode	CCL8.13748_4--KneeOA-indep	CCL8.13748_4	KneeOA-indep	396054	62497	333557	Wald ratio	1	0.00410559	0.0123989	0.740551	-0.0201964	0.0284075	1.00411	0.980006	1.02881	NA	NA	NA	NA	NA	NA	NA	NA	NA	NA	NA	NA	NA	NA	NA	NA	NA	NA	NA	NA	NA	NA	NA	NA	NA	NA	NA	NA	NA	NA	NA	0.0380976	2.7684e-07	TRUE	1.47452e-276
01.decode	CCL8.13748_4--SpineOA-indep	CCL8.13748_4	SpineOA-indep	333950	28372	305578	Wald ratio	1	0.0173139	0.0176958	0.32787	-0.01737	0.0519977	1.01746	0.98278	1.05337	NA	NA	NA	NA	NA	NA	NA	NA	NA	NA	NA	NA	NA	NA	NA	NA	NA	NA	NA	NA	NA	NA	NA	NA	NA	NA	NA	NA	NA	NA	NA	0.0380976	2.86659e-06	TRUE	3.01267e-269
01.decode	CCL8.13748_4--THR-indep	CCL8.13748_4	THR-indep	319037	23021	296016	Wald ratio	1	0.00423423	0.0189783	0.823451	-0.0329632	0.0414317	1.00424	0.967574	1.0423	NA	NA	NA	NA	NA	NA	NA	NA	NA	NA	NA	NA	NA	NA	NA	NA	NA	NA	NA	NA	NA	NA	NA	NA	NA	NA	NA	NA	NA	NA	NA	0.0380976	1.56026e-07	TRUE	1.36797e-271
01.decode	CCL8.13748_4--ThumbOA-indep	CCL8.13748_4	ThumbOA-indep	247455	10536	236919	Wald ratio	1	0.00657797	0.017112	0.700677	-0.0269616	0.0401175	1.0066	0.973399	1.04093	NA	NA	NA	NA	NA	NA	NA	NA	NA	NA	NA	NA	NA	NA	NA	NA	NA	NA	NA	NA	NA	NA	NA	NA	NA	NA	NA	NA	NA	NA	NA	0.0380976	5.97159e-07	TRUE	4.99188e-263
01.decode	CCL8.13748_4--TJR-indep	CCL8.13748_4	TJR-indep	368576	40887	327689	Wald ratio	1	0.00817061	0.0147918	0.580693	-0.0208214	0.0371626	1.0082	0.979394	1.03786	NA	NA	NA	NA	NA	NA	NA	NA	NA	NA	NA	NA	NA	NA	NA	NA	NA	NA	NA	NA	NA	NA	NA	NA	NA	NA	NA	NA	NA	NA	NA	0.0380976	8.2783e-07	TRUE	7.86955e-274
01.decode	CCM2.12347_29--AllOA-indep	CCM2.12347_29	AllOA-indep	826690	177517	649173	Wald ratio	1	-0.0730452	0.0423956	0.0848987	-0.15614	0.0100501	0.929559	0.855439	1.0101	NA	NA	NA	NA	NA	NA	NA	NA	NA	NA	NA	NA	NA	NA	NA	NA	NA	NA	NA	NA	NA	NA	NA	NA	NA	NA	NA	NA	NA	NA	NA	0.00130762	3.59086e-06	TRUE	2.76988e-10
01.decode	CCM2.12347_29--Early_AllOA-indep	CCM2.12347_29	Early_AllOA-indep	48287	6838	41449	Wald ratio	1	0.112123	0.179401	0.531983	-0.239504	0.463749	1.11865	0.787018	1.59002	NA	NA	NA	NA	NA	NA	NA	NA	NA	NA	NA	NA	NA	NA	NA	NA	NA	NA	NA	NA	NA	NA	NA	NA	NA	NA	NA	NA	NA	NA	NA	0.00130762	8.08957e-06	TRUE	1.92214e-06
01.decode	CCM2.12347_29--FingerOA-indep	CCM2.12347_29	FingerOA-indep	266618	10804	255814	Wald ratio	1	0.062939	0.172351	0.714977	-0.274869	0.400747	1.06496	0.759672	1.49294	NA	NA	NA	NA	NA	NA	NA	NA	NA	NA	NA	NA	NA	NA	NA	NA	NA	NA	NA	NA	NA	NA	NA	NA	NA	NA	NA	NA	NA	NA	NA	0.00130762	5.00181e-07	TRUE	3.71465e-10
01.decode	CCM2.12347_29--HandOA-indep	CCM2.12347_29	HandOA-indep	303782	20901	282881	Wald ratio	1	-0.211266	0.114461	0.0649288	-0.43561	0.0130774	0.809558	0.64687	1.01316	NA	NA	NA	NA	NA	NA	NA	NA	NA	NA	NA	NA	NA	NA	NA	NA	NA	NA	NA	NA	NA	NA	NA	NA	NA	NA	NA	NA	NA	NA	NA	0.00130762	1.12146e-05	TRUE	5.19172e-09
01.decode	CCM2.12347_29--HipOA-indep	CCM2.12347_29	HipOA-indep	353388	36445	316943	Wald ratio	1	-0.122026	0.0842874	0.147692	-0.287229	0.0431777	0.885126	0.75034	1.04412	NA	NA	NA	NA	NA	NA	NA	NA	NA	NA	NA	NA	NA	NA	NA	NA	NA	NA	NA	NA	NA	NA	NA	NA	NA	NA	NA	NA	NA	NA	NA	0.00130762	5.93098e-06	TRUE	1.46805e-09
01.decode	CCM2.12347_29--KneeHipOA-indep	CCM2.12347_29	KneeHipOA-indep	490345	89741	400604	Wald ratio	1	-0.147094	0.056556	0.00929893	-0.257944	-0.0362447	0.863212	0.772638	0.964404	NA	NA	NA	NA	NA	NA	NA	NA	NA	NA	NA	NA	NA	NA	NA	NA	NA	NA	NA	NA	NA	NA	NA	NA	NA	NA	NA	NA	NA	NA	NA	0.00130762	1.37952e-05	TRUE	3.77126e-09
01.decode	CCM2.12347_29--KneeOA-indep	CCM2.12347_29	KneeOA-indep	396054	62497	333557	Wald ratio	1	-0.152119	0.0655656	0.0203352	-0.280627	-0.0236105	0.858886	0.75531	0.976666	NA	NA	NA	NA	NA	NA	NA	NA	NA	NA	NA	NA	NA	NA	NA	NA	NA	NA	NA	NA	NA	NA	NA	NA	NA	NA	NA	NA	NA	NA	NA	0.00130762	1.35913e-05	TRUE	4.84874e-09
01.decode	CCM2.12347_29--SpineOA-indep	CCM2.12347_29	SpineOA-indep	333950	28372	305578	Wald ratio	1	-0.15613	0.092992	0.0931584	-0.338395	0.0261338	0.855448	0.712914	1.02648	NA	NA	NA	NA	NA	NA	NA	NA	NA	NA	NA	NA	NA	NA	NA	NA	NA	NA	NA	NA	NA	NA	NA	NA	NA	NA	NA	NA	NA	NA	NA	0.00130762	8.44121e-06	TRUE	2.71651e-09
01.decode	CCM2.12347_29--THR-indep	CCM2.12347_29	THR-indep	319037	23021	296016	Wald ratio	1	-0.033648	0.101439	0.740111	-0.232469	0.165173	0.966912	0.792575	1.1796	NA	NA	NA	NA	NA	NA	NA	NA	NA	NA	NA	NA	NA	NA	NA	NA	NA	NA	NA	NA	NA	NA	NA	NA	NA	NA	NA	NA	NA	NA	NA	0.00130762	3.44881e-07	TRUE	2.17998e-10
01.decode	CCM2.12347_29--ThumbOA-indep	CCM2.12347_29	ThumbOA-indep	247455	10536	236919	Wald ratio	1	-0.226521	0.160469	0.158063	-0.541041	0.0879986	0.797302	0.582142	1.09199	NA	NA	NA	NA	NA	NA	NA	NA	NA	NA	NA	NA	NA	NA	NA	NA	NA	NA	NA	NA	NA	NA	NA	NA	NA	NA	NA	NA	NA	NA	NA	0.00130762	8.05268e-06	TRUE	4.55354e-09
01.decode	CCM2.12347_29--TJR-indep	CCM2.12347_29	TJR-indep	368576	40887	327689	Wald ratio	1	0.0487346	0.0795103	0.53992	-0.107106	0.204575	1.04994	0.898431	1.227	NA	NA	NA	NA	NA	NA	NA	NA	NA	NA	NA	NA	NA	NA	NA	NA	NA	NA	NA	NA	NA	NA	NA	NA	NA	NA	NA	NA	NA	NA	NA	0.00130762	1.0193e-06	TRUE	2.69762e-10
01.decode	CCM2.12347_29--TKR-indep	CCM2.12347_29	TKR-indep	252041	18200	233841	Wald ratio	1	0.0536435	0.112439	0.633299	-0.166738	0.274024	1.05511	0.846422	1.31525	NA	NA	NA	NA	NA	NA	NA	NA	NA	NA	NA	NA	NA	NA	NA	NA	NA	NA	NA	NA	NA	NA	NA	NA	NA	NA	NA	NA	NA	NA	NA	0.00130762	9.03089e-07	TRUE	5.58646e-10
01.decode	CCNH.9848_22--AllOA-indep	CCNH.9848_22	AllOA-indep	826690	177517	649173	Wald ratio	1	0.0387263	0.031775	0.222934	-0.0235528	0.101005	1.03949	0.976722	1.10628	NA	NA	NA	NA	NA	NA	NA	NA	NA	NA	NA	NA	NA	NA	NA	NA	NA	NA	NA	NA	NA	NA	NA	NA	NA	NA	NA	NA	NA	NA	NA	0.00270214	1.79679e-06	TRUE	1.04213e-20
01.decode	CCNH.9848_22--Early_AllOA-indep	CCNH.9848_22	Early_AllOA-indep	48287	6838	41449	Wald ratio	1	0.0431577	0.137476	0.753574	-0.226295	0.31261	1.0441	0.797483	1.36699	NA	NA	NA	NA	NA	NA	NA	NA	NA	NA	NA	NA	NA	NA	NA	NA	NA	NA	NA	NA	NA	NA	NA	NA	NA	NA	NA	NA	NA	NA	NA	0.00270214	2.04107e-06	TRUE	4.89646e-13
01.decode	CCNH.9848_22--FingerOA-indep	CCNH.9848_22	FingerOA-indep	266618	10804	255814	Wald ratio	1	0.0953604	0.12359	0.440361	-0.146877	0.337598	1.10006	0.8634	1.40158	NA	NA	NA	NA	NA	NA	NA	NA	NA	NA	NA	NA	NA	NA	NA	NA	NA	NA	NA	NA	NA	NA	NA	NA	NA	NA	NA	NA	NA	NA	NA	0.00270214	2.23296e-06	TRUE	4.38187e-19
01.decode	CCNH.9848_22--HandOA-indep	CCNH.9848_22	HandOA-indep	303782	20901	282881	Wald ratio	1	0.0886079	0.08494	0.296864	-0.0778744	0.25509	1.09265	0.925081	1.29058	NA	NA	NA	NA	NA	NA	NA	NA	NA	NA	NA	NA	NA	NA	NA	NA	NA	NA	NA	NA	NA	NA	NA	NA	NA	NA	NA	NA	NA	NA	NA	0.00270214	3.5823e-06	TRUE	4.6376e-19
01.decode	CCNH.9848_22--HipOA-indep	CCNH.9848_22	HipOA-indep	353388	36445	316943	Wald ratio	1	-0.00382108	0.0642937	0.952608	-0.129837	0.122195	0.996186	0.878239	1.12997	NA	NA	NA	NA	NA	NA	NA	NA	NA	NA	NA	NA	NA	NA	NA	NA	NA	NA	NA	NA	NA	NA	NA	NA	NA	NA	NA	NA	NA	NA	NA	0.00270214	9.9951e-09	TRUE	1.30374e-20
01.decode	CCNH.9848_22--KneeHipOA-indep	CCNH.9848_22	KneeHipOA-indep	490345	89741	400604	Wald ratio	1	0.000640366	0.0431155	0.98815	-0.083866	0.0851468	1.00064	0.919554	1.08888	NA	NA	NA	NA	NA	NA	NA	NA	NA	NA	NA	NA	NA	NA	NA	NA	NA	NA	NA	NA	NA	NA	NA	NA	NA	NA	NA	NA	NA	NA	NA	0.00270214	4.49873e-10	TRUE	3.63335e-21
01.decode	CCNH.9848_22--KneeOA-indep	CCNH.9848_22	KneeOA-indep	396054	62497	333557	Wald ratio	1	0.00712717	0.0480111	0.881989	-0.0869746	0.101229	1.00715	0.9167	1.10653	NA	NA	NA	NA	NA	NA	NA	NA	NA	NA	NA	NA	NA	NA	NA	NA	NA	NA	NA	NA	NA	NA	NA	NA	NA	NA	NA	NA	NA	NA	NA	0.00270214	5.56415e-08	TRUE	1.06525e-20
01.decode	CCNH.9848_22--SpineOA-indep	CCNH.9848_22	SpineOA-indep	333950	28372	305578	Wald ratio	1	0.0967478	0.0701531	0.167865	-0.0407522	0.234248	1.10158	0.960067	1.26396	NA	NA	NA	NA	NA	NA	NA	NA	NA	NA	NA	NA	NA	NA	NA	NA	NA	NA	NA	NA	NA	NA	NA	NA	NA	NA	NA	NA	NA	NA	NA	0.00270214	5.6952e-06	TRUE	7.01721e-19
01.decode	CCNH.9848_22--THR-indep	CCNH.9848_22	THR-indep	319037	23021	296016	Wald ratio	1	0.00627636	0.120363	0.958413	-0.229636	0.242188	1.0063	0.794823	1.27403	NA	NA	NA	NA	NA	NA	NA	NA	NA	NA	NA	NA	NA	NA	NA	NA	NA	NA	NA	NA	NA	NA	NA	NA	NA	NA	NA	NA	NA	NA	NA	0.00270214	8.52297e-09	TRUE	1.96824e-20
01.decode	CCNH.9848_22--ThumbOA-indep	CCNH.9848_22	ThumbOA-indep	247455	10536	236919	Wald ratio	1	0.233377	0.117459	0.0469362	0.00315673	0.463596	1.26286	1.00316	1.58978	NA	NA	NA	NA	NA	NA	NA	NA	NA	NA	NA	NA	NA	NA	NA	NA	NA	NA	NA	NA	NA	NA	NA	NA	NA	NA	NA	NA	NA	NA	NA	0.00270214	1.59531e-05	TRUE	2.98648e-17
01.decode	CCNH.9848_22--TJR-indep	CCNH.9848_22	TJR-indep	368576	40887	327689	Wald ratio	1	0.0815087	0.0595642	0.171181	-0.035237	0.198254	1.08492	0.965377	1.21927	NA	NA	NA	NA	NA	NA	NA	NA	NA	NA	NA	NA	NA	NA	NA	NA	NA	NA	NA	NA	NA	NA	NA	NA	NA	NA	NA	NA	NA	NA	NA	0.00270214	5.08058e-06	TRUE	3.94233e-19
01.decode	CCNH.9848_22--TKR-indep	CCNH.9848_22	TKR-indep	252041	18200	233841	Wald ratio	1	0.0809003	0.0849154	0.340734	-0.0855339	0.247335	1.08426	0.918022	1.28061	NA	NA	NA	NA	NA	NA	NA	NA	NA	NA	NA	NA	NA	NA	NA	NA	NA	NA	NA	NA	NA	NA	NA	NA	NA	NA	NA	NA	NA	NA	NA	0.00270214	3.6013e-06	TRUE	1.08681e-18
01.decode	CD109.3290_50--AllOA-indep	CD109.3290_50	AllOA-indep	826690	177517	649173	Wald ratio	1	-0.00193884	0.00809599	0.810732	-0.017807	0.0139293	0.998063	0.982351	1.01403	NA	NA	NA	NA	NA	NA	NA	NA	NA	NA	NA	NA	NA	NA	NA	NA	NA	NA	NA	NA	NA	NA	NA	NA	NA	NA	NA	NA	NA	NA	NA	0.0381304	6.9375e-08	TRUE	1.41418e-289
01.decode	CD109.3290_50--Early_AllOA-indep	CD109.3290_50	Early_AllOA-indep	48287	6838	41449	Wald ratio	1	0.00774504	0.0330376	0.81465	-0.0570087	0.0724988	1.00778	0.944586	1.07519	NA	NA	NA	NA	NA	NA	NA	NA	NA	NA	NA	NA	NA	NA	NA	NA	NA	NA	NA	NA	NA	NA	NA	NA	NA	NA	NA	NA	NA	NA	NA	0.0381304	1.13821e-06	TRUE	8.78456e-174
01.decode	CD109.3290_50--FingerOA-indep	CD109.3290_50	FingerOA-indep	266618	10804	255814	Wald ratio	1	-0.0304619	0.029938	0.308917	-0.0891404	0.0282167	0.969997	0.914717	1.02862	NA	NA	NA	NA	NA	NA	NA	NA	NA	NA	NA	NA	NA	NA	NA	NA	NA	NA	NA	NA	NA	NA	NA	NA	NA	NA	NA	NA	NA	NA	NA	0.0381304	3.88312e-06	TRUE	3.1174e-262
01.decode	CD109.3290_50--HandOA-indep	CD109.3290_50	HandOA-indep	303782	20901	282881	Wald ratio	1	-0.0464954	0.0237522	0.0502863	-0.0930497	5.88858e-05	0.954569	0.911148	1.00006	NA	NA	NA	NA	NA	NA	NA	NA	NA	NA	NA	NA	NA	NA	NA	NA	NA	NA	NA	NA	NA	NA	NA	NA	NA	NA	NA	NA	NA	NA	NA	0.0381304	1.2614e-05	TRUE	9.10135e-262
01.decode	CD109.3290_50--HipOA-indep	CD109.3290_50	HipOA-indep	353388	36445	316943	Wald ratio	1	0.0340661	0.0160564	0.0338665	0.00259563	0.0655365	1.03465	1.0026	1.06773	NA	NA	NA	NA	NA	NA	NA	NA	NA	NA	NA	NA	NA	NA	NA	NA	NA	NA	NA	NA	NA	NA	NA	NA	NA	NA	NA	NA	NA	NA	NA	0.0381304	1.27379e-05	TRUE	1.41972e-265
01.decode	CD109.3290_50--KneeHipOA-indep	CD109.3290_50	KneeHipOA-indep	490345	89741	400604	Wald ratio	1	0.00665212	0.0108572	0.540079	-0.0146279	0.0279322	1.00667	0.985479	1.02833	NA	NA	NA	NA	NA	NA	NA	NA	NA	NA	NA	NA	NA	NA	NA	NA	NA	NA	NA	NA	NA	NA	NA	NA	NA	NA	NA	NA	NA	NA	NA	0.0381304	7.65573e-07	TRUE	5.49221e-280
01.decode	CD109.3290_50--KneeOA-indep	CD109.3290_50	KneeOA-indep	396054	62497	333557	Wald ratio	1	-0.0102388	0.013089	0.434069	-0.0358933	0.0154156	0.989813	0.964743	1.01554	NA	NA	NA	NA	NA	NA	NA	NA	NA	NA	NA	NA	NA	NA	NA	NA	NA	NA	NA	NA	NA	NA	NA	NA	NA	NA	NA	NA	NA	NA	NA	0.0381304	1.54503e-06	TRUE	1.37198e-274
01.decode	CD109.3290_50--SpineOA-indep	CD109.3290_50	SpineOA-indep	333950	28372	305578	Wald ratio	1	-0.0297744	0.018455	0.106669	-0.0659462	0.00639747	0.970665	0.936181	1.00642	NA	NA	NA	NA	NA	NA	NA	NA	NA	NA	NA	NA	NA	NA	NA	NA	NA	NA	NA	NA	NA	NA	NA	NA	NA	NA	NA	NA	NA	NA	NA	0.0381304	7.79429e-06	TRUE	2.73938e-266
01.decode	CD109.3290_50--THR-indep	CD109.3290_50	THR-indep	319037	23021	296016	Wald ratio	1	0.0374659	0.0186167	0.0441681	0.00097722	0.0739547	1.03818	1.00098	1.07676	NA	NA	NA	NA	NA	NA	NA	NA	NA	NA	NA	NA	NA	NA	NA	NA	NA	NA	NA	NA	NA	NA	NA	NA	NA	NA	NA	NA	NA	NA	NA	0.0381304	1.26949e-05	TRUE	4.89237e-263
01.decode	CD109.3290_50--ThumbOA-indep	CD109.3290_50	ThumbOA-indep	247455	10536	236919	Wald ratio	1	-0.0165717	0.0282619	0.557631	-0.0719651	0.0388216	0.983565	0.930563	1.03959	NA	NA	NA	NA	NA	NA	NA	NA	NA	NA	NA	NA	NA	NA	NA	NA	NA	NA	NA	NA	NA	NA	NA	NA	NA	NA	NA	NA	NA	NA	NA	0.0381304	1.38944e-06	TRUE	5.51285e-262
01.decode	CD109.3290_50--TJR-indep	CD109.3290_50	TJR-indep	368576	40887	327689	Wald ratio	1	0.00997539	0.0143633	0.487365	-0.0181766	0.0381274	1.01003	0.981988	1.03886	NA	NA	NA	NA	NA	NA	NA	NA	NA	NA	NA	NA	NA	NA	NA	NA	NA	NA	NA	NA	NA	NA	NA	NA	NA	NA	NA	NA	NA	NA	NA	0.0381304	1.30866e-06	TRUE	3.29743e-273
01.decode	CD109.3290_50--TKR-indep	CD109.3290_50	TKR-indep	252041	18200	233841	Wald ratio	1	-0.0250167	0.0204678	0.221615	-0.0651337	0.0151002	0.975294	0.936942	1.01521	NA	NA	NA	NA	NA	NA	NA	NA	NA	NA	NA	NA	NA	NA	NA	NA	NA	NA	NA	NA	NA	NA	NA	NA	NA	NA	NA	NA	NA	NA	NA	0.0381304	5.92719e-06	TRUE	2.9188e-259
01.decode	CD160.17677_47--AllOA-indep	CD160.17677_47	AllOA-indep	826690	177517	649173	Wald ratio	1	-0.0404341	0.0201259	0.0445308	-0.0798809	-0.000987365	0.960372	0.923226	0.999013	NA	NA	NA	NA	NA	NA	NA	NA	NA	NA	NA	NA	NA	NA	NA	NA	NA	NA	NA	NA	NA	NA	NA	NA	NA	NA	NA	NA	NA	NA	NA	0.00773812	4.88249e-06	TRUE	1.83338e-56
01.decode	CD160.17677_47--Early_AllOA-indep	CD160.17677_47	Early_AllOA-indep	48287	6838	41449	Wald ratio	1	-0.0237551	0.086388	0.78333	-0.193076	0.145565	0.976525	0.82442	1.15669	NA	NA	NA	NA	NA	NA	NA	NA	NA	NA	NA	NA	NA	NA	NA	NA	NA	NA	NA	NA	NA	NA	NA	NA	NA	NA	NA	NA	NA	NA	NA	0.00773812	1.56603e-06	TRUE	2.00181e-35
01.decode	CD160.17677_47--FingerOA-indep	CD160.17677_47	FingerOA-indep	266618	10804	255814	Wald ratio	1	-0.0142732	0.0754753	0.850006	-0.162205	0.133658	0.985828	0.850267	1.143	NA	NA	NA	NA	NA	NA	NA	NA	NA	NA	NA	NA	NA	NA	NA	NA	NA	NA	NA	NA	NA	NA	NA	NA	NA	NA	NA	NA	NA	NA	NA	0.00773812	1.34136e-07	TRUE	2.61992e-54
01.decode	CD160.17677_47--HandOA-indep	CD160.17677_47	HandOA-indep	303782	20901	282881	Wald ratio	1	-0.0644063	0.0553786	0.244823	-0.172948	0.0441359	0.937624	0.841181	1.04512	NA	NA	NA	NA	NA	NA	NA	NA	NA	NA	NA	NA	NA	NA	NA	NA	NA	NA	NA	NA	NA	NA	NA	NA	NA	NA	NA	NA	NA	NA	NA	0.00773812	4.45259e-06	TRUE	5.61918e-53
01.decode	CD160.17677_47--HipOA-indep	CD160.17677_47	HipOA-indep	353388	36445	316943	Wald ratio	1	-0.0411701	0.0401895	0.305647	-0.119942	0.0376013	0.959666	0.886972	1.03832	NA	NA	NA	NA	NA	NA	NA	NA	NA	NA	NA	NA	NA	NA	NA	NA	NA	NA	NA	NA	NA	NA	NA	NA	NA	NA	NA	NA	NA	NA	NA	0.00773812	2.96954e-06	TRUE	3.32398e-54
01.decode	CD160.17677_47--KneeHipOA-indep	CD160.17677_47	KneeHipOA-indep	490345	89741	400604	Wald ratio	1	-0.0102711	0.0284206	0.717803	-0.0659755	0.0454333	0.989781	0.936154	1.04648	NA	NA	NA	NA	NA	NA	NA	NA	NA	NA	NA	NA	NA	NA	NA	NA	NA	NA	NA	NA	NA	NA	NA	NA	NA	NA	NA	NA	NA	NA	NA	0.00773812	2.66359e-07	TRUE	4.40823e-57
01.decode	CD160.17677_47--KneeOA-indep	CD160.17677_47	KneeOA-indep	396054	62497	333557	Wald ratio	1	-0.0280775	0.0322847	0.384473	-0.0913556	0.0352006	0.972313	0.912693	1.03583	NA	NA	NA	NA	NA	NA	NA	NA	NA	NA	NA	NA	NA	NA	NA	NA	NA	NA	NA	NA	NA	NA	NA	NA	NA	NA	NA	NA	NA	NA	NA	0.00773812	1.90973e-06	TRUE	3.84186e-55
01.decode	CD160.17677_47--SpineOA-indep	CD160.17677_47	SpineOA-indep	333950	28372	305578	Wald ratio	1	-0.121282	0.044883	0.00688872	-0.209253	-0.0333111	0.885784	0.81119	0.967238	NA	NA	NA	NA	NA	NA	NA	NA	NA	NA	NA	NA	NA	NA	NA	NA	NA	NA	NA	NA	NA	NA	NA	NA	NA	NA	NA	NA	NA	NA	NA	0.00773812	2.18647e-05	TRUE	1.98367e-50
01.decode	CD160.17677_47--THR-indep	CD160.17677_47	THR-indep	319037	23021	296016	Wald ratio	1	-0.0285754	0.0475332	0.547729	-0.12174	0.0645897	0.971829	0.885378	1.06672	NA	NA	NA	NA	NA	NA	NA	NA	NA	NA	NA	NA	NA	NA	NA	NA	NA	NA	NA	NA	NA	NA	NA	NA	NA	NA	NA	NA	NA	NA	NA	0.00773812	1.1328e-06	TRUE	1.72184e-54
01.decode	CD160.17677_47--ThumbOA-indep	CD160.17677_47	ThumbOA-indep	247455	10536	236919	Wald ratio	1	-0.0162479	0.0723331	0.82227	-0.158021	0.125525	0.983883	0.853832	1.13374	NA	NA	NA	NA	NA	NA	NA	NA	NA	NA	NA	NA	NA	NA	NA	NA	NA	NA	NA	NA	NA	NA	NA	NA	NA	NA	NA	NA	NA	NA	NA	0.00773812	2.03906e-07	TRUE	9.79876e-54
01.decode	CD160.17677_47--TJR-indep	CD160.17677_47	TJR-indep	368576	40887	327689	Wald ratio	1	-0.0180061	0.0365278	0.622053	-0.0896006	0.0535883	0.982155	0.914296	1.05505	NA	NA	NA	NA	NA	NA	NA	NA	NA	NA	NA	NA	NA	NA	NA	NA	NA	NA	NA	NA	NA	NA	NA	NA	NA	NA	NA	NA	NA	NA	NA	0.00773812	6.59279e-07	TRUE	1.62208e-55
01.decode	CD160.17677_47--TKR-indep	CD160.17677_47	TKR-indep	252041	18200	233841	Wald ratio	1	-0.047787	0.052388	0.361677	-0.150467	0.0548935	0.953337	0.860306	1.05643	NA	NA	NA	NA	NA	NA	NA	NA	NA	NA	NA	NA	NA	NA	NA	NA	NA	NA	NA	NA	NA	NA	NA	NA	NA	NA	NA	NA	NA	NA	NA	0.00773812	3.30133e-06	TRUE	3.02208e-52
01.decode	CD163.5028_59--AllOA-indep	CD163.5028_59	AllOA-indep	826690	177517	649173	Wald ratio	1	0.0394748	0.0267496	0.140021	-0.0129545	0.0919041	1.04026	0.987129	1.09626	NA	NA	NA	NA	NA	NA	NA	NA	NA	NA	NA	NA	NA	NA	NA	NA	NA	NA	NA	NA	NA	NA	NA	NA	NA	NA	NA	NA	NA	NA	NA	0.00296822	2.63428e-06	TRUE	1.89984e-22
01.decode	CD163.5028_59--Early_AllOA-indep	CD163.5028_59	Early_AllOA-indep	48287	6838	41449	Wald ratio	1	0.0447193	0.116083	0.700063	-0.182803	0.272242	1.04573	0.832932	1.3129	NA	NA	NA	NA	NA	NA	NA	NA	NA	NA	NA	NA	NA	NA	NA	NA	NA	NA	NA	NA	NA	NA	NA	NA	NA	NA	NA	NA	NA	NA	NA	0.00296822	3.07359e-06	TRUE	4.60743e-14
01.decode	CD163.5028_59--FingerOA-indep	CD163.5028_59	FingerOA-indep	266618	10804	255814	Wald ratio	1	0.0891201	0.102819	0.386069	-0.112405	0.290645	1.09321	0.893682	1.33729	NA	NA	NA	NA	NA	NA	NA	NA	NA	NA	NA	NA	NA	NA	NA	NA	NA	NA	NA	NA	NA	NA	NA	NA	NA	NA	NA	NA	NA	NA	NA	0.00296822	2.81786e-06	TRUE	9.42543e-21
01.decode	CD163.5028_59--HandOA-indep	CD163.5028_59	HandOA-indep	303782	20901	282881	Wald ratio	1	0.0904098	0.0713516	0.205118	-0.0494393	0.230259	1.09462	0.951763	1.25893	NA	NA	NA	NA	NA	NA	NA	NA	NA	NA	NA	NA	NA	NA	NA	NA	NA	NA	NA	NA	NA	NA	NA	NA	NA	NA	NA	NA	NA	NA	NA	0.00296822	5.28523e-06	TRUE	1.41022e-20
01.decode	CD163.5028_59--HipOA-indep	CD163.5028_59	HipOA-indep	353388	36445	316943	Wald ratio	1	-0.0182978	0.0536922	0.73326	-0.123534	0.0869388	0.981869	0.883791	1.09083	NA	NA	NA	NA	NA	NA	NA	NA	NA	NA	NA	NA	NA	NA	NA	NA	NA	NA	NA	NA	NA	NA	NA	NA	NA	NA	NA	NA	NA	NA	NA	0.00296822	3.28647e-07	TRUE	3.74263e-22
01.decode	CD163.5028_59--KneeHipOA-indep	CD163.5028_59	KneeHipOA-indep	490345	89741	400604	Wald ratio	1	0.00891658	0.0352681	0.800405	-0.060209	0.0780421	1.00896	0.941568	1.08117	NA	NA	NA	NA	NA	NA	NA	NA	NA	NA	NA	NA	NA	NA	NA	NA	NA	NA	NA	NA	NA	NA	NA	NA	NA	NA	NA	NA	NA	NA	NA	0.00296822	1.30356e-07	TRUE	7.43024e-23
01.decode	CD163.5028_59--KneeOA-indep	CD163.5028_59	KneeOA-indep	396054	62497	333557	Wald ratio	1	0.0350959	0.0413979	0.396566	-0.046044	0.116236	1.03572	0.955	1.12326	NA	NA	NA	NA	NA	NA	NA	NA	NA	NA	NA	NA	NA	NA	NA	NA	NA	NA	NA	NA	NA	NA	NA	NA	NA	NA	NA	NA	NA	NA	NA	0.00296822	1.8147e-06	TRUE	9.13467e-22
01.decode	CD163.5028_59--SpineOA-indep	CD163.5028_59	SpineOA-indep	333950	28372	305578	Wald ratio	1	0.00548039	0.0587509	0.92568	-0.109671	0.120632	1.0055	0.896129	1.12821	NA	NA	NA	NA	NA	NA	NA	NA	NA	NA	NA	NA	NA	NA	NA	NA	NA	NA	NA	NA	NA	NA	NA	NA	NA	NA	NA	NA	NA	NA	NA	0.00296822	2.60565e-08	TRUE	2.33479e-22
01.decode	CD163.5028_59--THR-indep	CD163.5028_59	THR-indep	319037	23021	296016	Wald ratio	1	-0.0565993	0.064494	0.380166	-0.183008	0.069809	0.944973	0.832762	1.0723	NA	NA	NA	NA	NA	NA	NA	NA	NA	NA	NA	NA	NA	NA	NA	NA	NA	NA	NA	NA	NA	NA	NA	NA	NA	NA	NA	NA	NA	NA	NA	0.00296822	2.41404e-06	TRUE	3.2039e-21
01.decode	CD163.5028_59--ThumbOA-indep	CD163.5028_59	ThumbOA-indep	247455	10536	236919	Wald ratio	1	-0.0171025	0.0968381	0.859816	-0.206905	0.1727	0.983043	0.813097	1.18851	NA	NA	NA	NA	NA	NA	NA	NA	NA	NA	NA	NA	NA	NA	NA	NA	NA	NA	NA	NA	NA	NA	NA	NA	NA	NA	NA	NA	NA	NA	NA	0.00296822	1.26047e-07	TRUE	1.5265e-21
01.decode	CD163.5028_59--TJR-indep	CD163.5028_59	TJR-indep	368576	40887	327689	Wald ratio	1	-0.0723376	0.0505257	0.15223	-0.171368	0.0266928	0.930217	0.842511	1.02705	NA	NA	NA	NA	NA	NA	NA	NA	NA	NA	NA	NA	NA	NA	NA	NA	NA	NA	NA	NA	NA	NA	NA	NA	NA	NA	NA	NA	NA	NA	NA	0.00296822	5.56132e-06	TRUE	6.89222e-21
01.decode	CD163.5028_59--TKR-indep	CD163.5028_59	TKR-indep	252041	18200	233841	Wald ratio	1	-0.039627	0.0717392	0.580691	-0.180236	0.100982	0.961148	0.835073	1.10626	NA	NA	NA	NA	NA	NA	NA	NA	NA	NA	NA	NA	NA	NA	NA	NA	NA	NA	NA	NA	NA	NA	NA	NA	NA	NA	NA	NA	NA	NA	NA	0.00296822	1.21061e-06	TRUE	4.83567e-21
01.decode	CD200R1.5103_30--AllOA-indep	CD200R1.5103_30	AllOA-indep	826690	177517	649173	Wald ratio	1	0.0087647	0.0225153	0.697071	-0.0353653	0.0528947	1.0088	0.965253	1.05432	NA	NA	NA	NA	NA	NA	NA	NA	NA	NA	NA	NA	NA	NA	NA	NA	NA	NA	NA	NA	NA	NA	NA	NA	NA	NA	NA	NA	NA	NA	NA	0.00527471	1.83306e-07	TRUE	1.80174e-40
01.decode	CD200R1.5103_30--Early_AllOA-indep	CD200R1.5103_30	Early_AllOA-indep	48287	6838	41449	Wald ratio	1	-0.094587	0.102572	0.356449	-0.295628	0.106454	0.909749	0.744064	1.11233	NA	NA	NA	NA	NA	NA	NA	NA	NA	NA	NA	NA	NA	NA	NA	NA	NA	NA	NA	NA	NA	NA	NA	NA	NA	NA	NA	NA	NA	NA	NA	0.00527471	1.76114e-05	TRUE	1.18345e-22
01.decode	CD200R1.5103_30--FingerOA-indep	CD200R1.5103_30	FingerOA-indep	266618	10804	255814	Wald ratio	1	0.0368059	0.08999	0.68254	-0.139575	0.213186	1.03749	0.869728	1.23762	NA	NA	NA	NA	NA	NA	NA	NA	NA	NA	NA	NA	NA	NA	NA	NA	NA	NA	NA	NA	NA	NA	NA	NA	NA	NA	NA	NA	NA	NA	NA	0.00527471	6.27423e-07	TRUE	4.86858e-37
01.decode	CD200R1.5103_30--HandOA-indep	CD200R1.5103_30	HandOA-indep	303782	20901	282881	Wald ratio	1	0.0110739	0.0611108	0.856203	-0.108703	0.130851	1.01114	0.896996	1.1398	NA	NA	NA	NA	NA	NA	NA	NA	NA	NA	NA	NA	NA	NA	NA	NA	NA	NA	NA	NA	NA	NA	NA	NA	NA	NA	NA	NA	NA	NA	NA	0.00527471	1.08095e-07	TRUE	5.1428e-38
01.decode	CD200R1.5103_30--HipOA-indep	CD200R1.5103_30	HipOA-indep	353388	36445	316943	Wald ratio	1	0.0137799	0.0464689	0.766817	-0.0772991	0.104859	1.01388	0.925613	1.11055	NA	NA	NA	NA	NA	NA	NA	NA	NA	NA	NA	NA	NA	NA	NA	NA	NA	NA	NA	NA	NA	NA	NA	NA	NA	NA	NA	NA	NA	NA	NA	0.00527471	2.4884e-07	TRUE	2.21262e-38
01.decode	CD200R1.5103_30--KneeHipOA-indep	CD200R1.5103_30	KneeHipOA-indep	490345	89741	400604	Wald ratio	1	0.0446444	0.0312611	0.15326	-0.0166275	0.105916	1.04566	0.98351	1.11173	NA	NA	NA	NA	NA	NA	NA	NA	NA	NA	NA	NA	NA	NA	NA	NA	NA	NA	NA	NA	NA	NA	NA	NA	NA	NA	NA	NA	NA	NA	NA	0.00527471	4.15932e-06	TRUE	9.46583e-38
01.decode	CD200R1.5103_30--KneeOA-indep	CD200R1.5103_30	KneeOA-indep	396054	62497	333557	Wald ratio	1	0.0497406	0.0364764	0.172681	-0.0217531	0.121234	1.051	0.978482	1.12889	NA	NA	NA	NA	NA	NA	NA	NA	NA	NA	NA	NA	NA	NA	NA	NA	NA	NA	NA	NA	NA	NA	NA	NA	NA	NA	NA	NA	NA	NA	NA	0.00527471	4.69511e-06	TRUE	4.69572e-37
01.decode	CD200R1.5103_30--SpineOA-indep	CD200R1.5103_30	SpineOA-indep	333950	28372	305578	Wald ratio	1	0.0303034	0.0526407	0.564842	-0.0728724	0.133479	1.03077	0.929719	1.1428	NA	NA	NA	NA	NA	NA	NA	NA	NA	NA	NA	NA	NA	NA	NA	NA	NA	NA	NA	NA	NA	NA	NA	NA	NA	NA	NA	NA	NA	NA	NA	0.00527471	9.9234e-07	TRUE	1.09198e-37
01.decode	CD200R1.5103_30--THR-indep	CD200R1.5103_30	THR-indep	319037	23021	296016	Wald ratio	1	-0.0362118	0.0556561	0.515282	-0.145298	0.0728742	0.964436	0.864765	1.0756	NA	NA	NA	NA	NA	NA	NA	NA	NA	NA	NA	NA	NA	NA	NA	NA	NA	NA	NA	NA	NA	NA	NA	NA	NA	NA	NA	NA	NA	NA	NA	0.00527471	1.3269e-06	TRUE	2.25811e-37
01.decode	CD200R1.5103_30--ThumbOA-indep	CD200R1.5103_30	ThumbOA-indep	247455	10536	236919	Wald ratio	1	0.00943094	0.0836768	0.910263	-0.154576	0.173438	1.00948	0.856779	1.18939	NA	NA	NA	NA	NA	NA	NA	NA	NA	NA	NA	NA	NA	NA	NA	NA	NA	NA	NA	NA	NA	NA	NA	NA	NA	NA	NA	NA	NA	NA	NA	0.00527471	5.13343e-08	TRUE	2.83462e-37
01.decode	CD200R1.5103_30--TJR-indep	CD200R1.5103_30	TJR-indep	368576	40887	327689	Wald ratio	1	-0.0183967	0.0438872	0.675084	-0.104416	0.0676222	0.981772	0.900851	1.06996	NA	NA	NA	NA	NA	NA	NA	NA	NA	NA	NA	NA	NA	NA	NA	NA	NA	NA	NA	NA	NA	NA	NA	NA	NA	NA	NA	NA	NA	NA	NA	0.00527471	4.76738e-07	TRUE	2.52285e-38
01.decode	CD200R1.5103_30--TKR-indep	CD200R1.5103_30	TKR-indep	252041	18200	233841	Wald ratio	1	-0.0593797	0.0620911	0.338905	-0.181078	0.0623188	0.942349	0.83437	1.0643	NA	NA	NA	NA	NA	NA	NA	NA	NA	NA	NA	NA	NA	NA	NA	NA	NA	NA	NA	NA	NA	NA	NA	NA	NA	NA	NA	NA	NA	NA	NA	0.00527471	3.62869e-06	TRUE	1.00424e-35
01.decode	CD274.5060_62--AllOA-indep	CD274.5060_62	AllOA-indep	826690	177517	649173	Inverse variance weighted	2	-0.0114624	0.0114777	0.317954	-0.0339587	0.0110338	0.988603	0.966611	1.01109	0.262423	1	0.608461	0	NA	NA	NA	NA	NA	NA	NA	NA	NA	NA	NA	NA	NA	NA	NA	NA	NA	NA	NA	NA	NA	NA	NA	NA	NA	NA	NA	0.0218515	1.52387e-06	TRUE	7.21954e-163
01.decode	CD274.5060_62--Early_AllOA-indep	CD274.5060_62	Early_AllOA-indep	48287	6838	41449	Inverse variance weighted	2	-0.0617888	0.0857418	0.471132	-0.229843	0.106265	0.940081	0.794659	1.11212	2.95297	1	0.0857201	0.661357	NA	NA	NA	NA	NA	NA	NA	NA	NA	NA	NA	NA	NA	NA	NA	NA	NA	NA	NA	NA	NA	NA	NA	NA	NA	NA	NA	0.0218515	9.29148e-05	TRUE	4.16911e-88
01.decode	CD274.5060_62--FingerOA-indep	CD274.5060_62	FingerOA-indep	266618	10804	255814	Inverse variance weighted	2	-0.00232106	0.0440877	0.958014	-0.088733	0.0840909	0.997682	0.91509	1.08773	0.44471	1	0.504858	0	NA	NA	NA	NA	NA	NA	NA	NA	NA	NA	NA	NA	NA	NA	NA	NA	NA	NA	NA	NA	NA	NA	NA	NA	NA	NA	NA	0.0218515	1.67838e-06	TRUE	5.51495e-150
01.decode	CD274.5060_62--HandOA-indep	CD274.5060_62	HandOA-indep	303782	20901	282881	Inverse variance weighted	2	-0.00837768	0.0593918	0.887824	-0.124786	0.10803	0.991657	0.882686	1.11408	3.72956	1	0.0534575	0.731872	NA	NA	NA	NA	NA	NA	NA	NA	NA	NA	NA	NA	NA	NA	NA	NA	NA	NA	NA	NA	NA	NA	NA	NA	NA	NA	NA	0.0218515	1.25214e-05	TRUE	1.31258e-147
01.decode	CD274.5060_62--HipOA-indep	CD274.5060_62	HipOA-indep	353388	36445	316943	Inverse variance weighted	2	-0.0192224	0.0226869	0.396831	-0.0636887	0.0252438	0.980961	0.938297	1.02557	0.00665844	1	0.934965	0	NA	NA	NA	NA	NA	NA	NA	NA	NA	NA	NA	NA	NA	NA	NA	NA	NA	NA	NA	NA	NA	NA	NA	NA	NA	NA	NA	0.0218515	2.05035e-06	TRUE	4.3899e-154
01.decode	CD274.5060_62--KneeHipOA-indep	CD274.5060_62	KneeHipOA-indep	490345	89741	400604	Inverse variance weighted	2	-0.0156292	0.0153583	0.308848	-0.0457314	0.014473	0.984492	0.955299	1.01458	0.0742468	1	0.785251	0	NA	NA	NA	NA	NA	NA	NA	NA	NA	NA	NA	NA	NA	NA	NA	NA	NA	NA	NA	NA	NA	NA	NA	NA	NA	NA	NA	0.0218515	2.26339e-06	TRUE	6.78873e-158
01.decode	CD274.5060_62--KneeOA-indep	CD274.5060_62	KneeOA-indep	396054	62497	333557	Inverse variance weighted	2	-0.018915	0.0177373	0.286242	-0.05368	0.01585	0.981263	0.947735	1.01598	0.0322523	1	0.857475	0	NA	NA	NA	NA	NA	NA	NA	NA	NA	NA	NA	NA	NA	NA	NA	NA	NA	NA	NA	NA	NA	NA	NA	NA	NA	NA	NA	0.0218515	2.9528e-06	TRUE	5.41432e-155
01.decode	CD274.5060_62--SpineOA-indep	CD274.5060_62	SpineOA-indep	333950	28372	305578	Inverse variance weighted	2	0.0170273	0.0251899	0.499069	-0.032345	0.0663996	1.01717	0.968172	1.06865	0.00531103	1	0.941904	0	NA	NA	NA	NA	NA	NA	NA	NA	NA	NA	NA	NA	NA	NA	NA	NA	NA	NA	NA	NA	NA	NA	NA	NA	NA	NA	NA	0.0218515	1.38413e-06	TRUE	8.29855e-154
01.decode	CD274.5060_62--THR-indep	CD274.5060_62	THR-indep	319037	23021	296016	Inverse variance weighted	2	0.0234074	0.0399596	0.558026	-0.0549134	0.101728	1.02368	0.946567	1.10708	2.05732	1	0.151476	0.513931	NA	NA	NA	NA	NA	NA	NA	NA	NA	NA	NA	NA	NA	NA	NA	NA	NA	NA	NA	NA	NA	NA	NA	NA	NA	NA	NA	0.0218515	8.66128e-06	TRUE	1.53926e-149
01.decode	CD274.5060_62--ThumbOA-indep	CD274.5060_62	ThumbOA-indep	247455	10536	236919	Inverse variance weighted	2	-0.028597	0.0474308	0.546563	-0.121561	0.0643675	0.971808	0.885537	1.06648	1.25073	1	0.263413	0.200468	NA	NA	NA	NA	NA	NA	NA	NA	NA	NA	NA	NA	NA	NA	NA	NA	NA	NA	NA	NA	NA	NA	NA	NA	NA	NA	NA	0.0218515	6.89176e-06	TRUE	5.02482e-146
01.decode	CD274.5060_62--TJR-indep	CD274.5060_62	TJR-indep	368576	40887	327689	Inverse variance weighted	2	-0.00194794	0.0216141	0.928189	-0.0443115	0.0404156	0.998054	0.956656	1.04124	0.120767	1	0.728204	0	NA	NA	NA	NA	NA	NA	NA	NA	NA	NA	NA	NA	NA	NA	NA	NA	NA	NA	NA	NA	NA	NA	NA	NA	NA	NA	NA	0.0218515	3.49697e-07	TRUE	2.11663e-156
01.decode	CD274.5060_62--TKR-indep	CD274.5060_62	TKR-indep	252041	18200	233841	Inverse variance weighted	2	-0.0254937	0.0305911	0.404637	-0.0854523	0.0344649	0.974829	0.918097	1.03507	0.0670989	1	0.795609	0	NA	NA	NA	NA	NA	NA	NA	NA	NA	NA	NA	NA	NA	NA	NA	NA	NA	NA	NA	NA	NA	NA	NA	NA	NA	NA	NA	0.0218515	3.02176e-06	TRUE	4.14318e-148
01.decode	CD300A.5630_48--AllOA-indep	CD300A.5630_48	AllOA-indep	826690	177517	649173	Wald ratio	1	9.16924e-05	0.00601793	0.987843	-0.0117034	0.0118868	1.00009	0.988365	1.01196	NA	NA	NA	NA	NA	NA	NA	NA	NA	NA	NA	NA	NA	NA	NA	NA	NA	NA	NA	NA	NA	NA	NA	NA	NA	NA	NA	NA	NA	NA	NA	0.0380934	2.80822e-10	TRUE	2.79249e-290
01.decode	CD300A.5630_48--Early_AllOA-indep	CD300A.5630_48	Early_AllOA-indep	48287	6838	41449	Wald ratio	1	0.01624	0.0252602	0.520282	-0.0332699	0.0657499	1.01637	0.967277	1.06796	NA	NA	NA	NA	NA	NA	NA	NA	NA	NA	NA	NA	NA	NA	NA	NA	NA	NA	NA	NA	NA	NA	NA	NA	NA	NA	NA	NA	NA	NA	NA	0.0380934	8.56035e-06	TRUE	1.76869e-170
01.decode	CD300A.5630_48--FingerOA-indep	CD300A.5630_48	FingerOA-indep	266618	10804	255814	Wald ratio	1	0.0291243	0.0226973	0.199435	-0.0153624	0.073611	1.02955	0.984755	1.07639	NA	NA	NA	NA	NA	NA	NA	NA	NA	NA	NA	NA	NA	NA	NA	NA	NA	NA	NA	NA	NA	NA	NA	NA	NA	NA	NA	NA	NA	NA	NA	0.0380934	6.17556e-06	TRUE	7.8256e-261
01.decode	CD300A.5630_48--HandOA-indep	CD300A.5630_48	HandOA-indep	303782	20901	282881	Wald ratio	1	0.023616	0.015841	0.136008	-0.00743223	0.0546643	1.0239	0.992595	1.05619	NA	NA	NA	NA	NA	NA	NA	NA	NA	NA	NA	NA	NA	NA	NA	NA	NA	NA	NA	NA	NA	NA	NA	NA	NA	NA	NA	NA	NA	NA	NA	0.0380934	7.3163e-06	TRUE	5.28672e-264
01.decode	CD300A.5630_48--HipOA-indep	CD300A.5630_48	HipOA-indep	353388	36445	316943	Wald ratio	1	-0.00313137	0.0116446	0.787997	-0.0259547	0.019692	0.996874	0.974379	1.01989	NA	NA	NA	NA	NA	NA	NA	NA	NA	NA	NA	NA	NA	NA	NA	NA	NA	NA	NA	NA	NA	NA	NA	NA	NA	NA	NA	NA	NA	NA	NA	0.0380934	2.04632e-07	TRUE	4.54839e-274
01.decode	CD300A.5630_48--KneeHipOA-indep	CD300A.5630_48	KneeHipOA-indep	490345	89741	400604	Wald ratio	1	0.00338929	0.00779375	0.663654	-0.0118864	0.018665	1.0034	0.988184	1.01884	NA	NA	NA	NA	NA	NA	NA	NA	NA	NA	NA	NA	NA	NA	NA	NA	NA	NA	NA	NA	NA	NA	NA	NA	NA	NA	NA	NA	NA	NA	NA	0.0380934	3.85679e-07	TRUE	1.10665e-280
01.decode	CD300A.5630_48--KneeOA-indep	CD300A.5630_48	KneeOA-indep	396054	62497	333557	Wald ratio	1	0.00664151	0.00908067	0.464541	-0.0111566	0.0244396	1.00666	0.988905	1.02474	NA	NA	NA	NA	NA	NA	NA	NA	NA	NA	NA	NA	NA	NA	NA	NA	NA	NA	NA	NA	NA	NA	NA	NA	NA	NA	NA	NA	NA	NA	NA	0.0380934	1.35066e-06	TRUE	8.68521e-275
01.decode	CD300A.5630_48--SpineOA-indep	CD300A.5630_48	SpineOA-indep	333950	28372	305578	Wald ratio	1	0.00833358	0.0129175	0.518838	-0.0169848	0.0336519	1.00837	0.983159	1.03422	NA	NA	NA	NA	NA	NA	NA	NA	NA	NA	NA	NA	NA	NA	NA	NA	NA	NA	NA	NA	NA	NA	NA	NA	NA	NA	NA	NA	NA	NA	NA	0.0380934	1.24631e-06	TRUE	8.09758e-271
01.decode	CD300A.5630_48--THR-indep	CD300A.5630_48	THR-indep	319037	23021	296016	Wald ratio	1	-0.0184052	0.0142021	0.194992	-0.0462414	0.00943089	0.981763	0.954811	1.00948	NA	NA	NA	NA	NA	NA	NA	NA	NA	NA	NA	NA	NA	NA	NA	NA	NA	NA	NA	NA	NA	NA	NA	NA	NA	NA	NA	NA	NA	NA	NA	0.0380934	5.26427e-06	TRUE	2.00293e-266
01.decode	CD300A.5630_48--ThumbOA-indep	CD300A.5630_48	ThumbOA-indep	247455	10536	236919	Wald ratio	1	0.0414769	0.0215812	0.0546185	-0.000822279	0.0837761	1.04235	0.999178	1.08739	NA	NA	NA	NA	NA	NA	NA	NA	NA	NA	NA	NA	NA	NA	NA	NA	NA	NA	NA	NA	NA	NA	NA	NA	NA	NA	NA	NA	NA	NA	NA	0.0380934	1.49268e-05	TRUE	6.70748e-255
01.decode	CD300A.5630_48--TJR-indep	CD300A.5630_48	TJR-indep	368576	40887	327689	Wald ratio	1	-0.00938555	0.0110144	0.394149	-0.0309738	0.0122027	0.990658	0.969501	1.01228	NA	NA	NA	NA	NA	NA	NA	NA	NA	NA	NA	NA	NA	NA	NA	NA	NA	NA	NA	NA	NA	NA	NA	NA	NA	NA	NA	NA	NA	NA	NA	0.0380934	1.97004e-06	TRUE	1.82141e-272
01.decode	CD300A.5630_48--TKR-indep	CD300A.5630_48	TKR-indep	252041	18200	233841	Wald ratio	1	0.000293065	0.0155982	0.98501	-0.0302793	0.0308655	1.00029	0.970175	1.03135	NA	NA	NA	NA	NA	NA	NA	NA	NA	NA	NA	NA	NA	NA	NA	NA	NA	NA	NA	NA	NA	NA	NA	NA	NA	NA	NA	NA	NA	NA	NA	0.0380934	1.4006e-09	TRUE	1.41583e-265
01.decode	CD300C.5066_134--AllOA-indep	CD300C.5066_134	AllOA-indep	826690	177517	649173	Wald ratio	1	0.030682	0.0390378	0.431893	-0.0458321	0.107196	1.03116	0.955202	1.11315	NA	NA	NA	NA	NA	NA	NA	NA	NA	NA	NA	NA	NA	NA	NA	NA	NA	NA	NA	NA	NA	NA	NA	NA	NA	NA	NA	NA	NA	NA	NA	0.000851803	7.47231e-07	TRUE	1.80904e-07
01.decode	CD300C.5066_134--Early_AllOA-indep	CD300C.5066_134	Early_AllOA-indep	48287	6838	41449	Wald ratio	1	0.175253	0.152301	0.249853	-0.123256	0.473763	1.19155	0.884037	1.60603	NA	NA	NA	NA	NA	NA	NA	NA	NA	NA	NA	NA	NA	NA	NA	NA	NA	NA	NA	NA	NA	NA	NA	NA	NA	NA	NA	NA	NA	NA	NA	0.000851803	2.7423e-05	TRUE	0.000618801
01.decode	CD300C.5066_134--FingerOA-indep	CD300C.5066_134	FingerOA-indep	266618	10804	255814	Wald ratio	1	-0.00145758	0.196427	0.994079	-0.386455	0.38354	0.998543	0.679461	1.46747	NA	NA	NA	NA	NA	NA	NA	NA	NA	NA	NA	NA	NA	NA	NA	NA	NA	NA	NA	NA	NA	NA	NA	NA	NA	NA	NA	NA	NA	NA	NA	0.000851803	2.06527e-10	TRUE	2.51143e-07
01.decode	CD300C.5066_134--HandOA-indep	CD300C.5066_134	HandOA-indep	303782	20901	282881	Wald ratio	1	-0.0657359	0.112243	0.558107	-0.285733	0.154261	0.936378	0.751464	1.1668	NA	NA	NA	NA	NA	NA	NA	NA	NA	NA	NA	NA	NA	NA	NA	NA	NA	NA	NA	NA	NA	NA	NA	NA	NA	NA	NA	NA	NA	NA	NA	0.000851803	1.12908e-06	TRUE	5.51097e-07
01.decode	CD300C.5066_134--HipOA-indep	CD300C.5066_134	HipOA-indep	353388	36445	316943	Wald ratio	1	0.0179473	0.0773939	0.816619	-0.133745	0.169639	1.01811	0.874813	1.18488	NA	NA	NA	NA	NA	NA	NA	NA	NA	NA	NA	NA	NA	NA	NA	NA	NA	NA	NA	NA	NA	NA	NA	NA	NA	NA	NA	NA	NA	NA	NA	0.000851803	1.52173e-07	TRUE	2.40086e-07
01.decode	CD300C.5066_134--KneeHipOA-indep	CD300C.5066_134	KneeHipOA-indep	490345	89741	400604	Wald ratio	1	0.0453984	0.0511997	0.375244	-0.054953	0.14575	1.04644	0.94653	1.15691	NA	NA	NA	NA	NA	NA	NA	NA	NA	NA	NA	NA	NA	NA	NA	NA	NA	NA	NA	NA	NA	NA	NA	NA	NA	NA	NA	NA	NA	NA	NA	0.000851803	1.60341e-06	TRUE	3.91508e-07
01.decode	CD300C.5066_134--KneeOA-indep	CD300C.5066_134	KneeOA-indep	396054	62497	333557	Wald ratio	1	0.0727193	0.0576648	0.207284	-0.0403037	0.185742	1.07543	0.960498	1.20411	NA	NA	NA	NA	NA	NA	NA	NA	NA	NA	NA	NA	NA	NA	NA	NA	NA	NA	NA	NA	NA	NA	NA	NA	NA	NA	NA	NA	NA	NA	NA	0.000851803	4.01537e-06	TRUE	9.58535e-07
01.decode	CD300C.5066_134--SpineOA-indep	CD300C.5066_134	SpineOA-indep	333950	28372	305578	Wald ratio	1	0.0364893	0.0799796	0.648223	-0.120271	0.193249	1.03716	0.88668	1.21319	NA	NA	NA	NA	NA	NA	NA	NA	NA	NA	NA	NA	NA	NA	NA	NA	NA	NA	NA	NA	NA	NA	NA	NA	NA	NA	NA	NA	NA	NA	NA	0.000851803	6.23296e-07	TRUE	3.77006e-07
01.decode	CD300C.5066_134--THR-indep	CD300C.5066_134	THR-indep	319037	23021	296016	Wald ratio	1	0.0528363	0.100315	0.598399	-0.143781	0.249453	1.05426	0.866078	1.28332	NA	NA	NA	NA	NA	NA	NA	NA	NA	NA	NA	NA	NA	NA	NA	NA	NA	NA	NA	NA	NA	NA	NA	NA	NA	NA	NA	NA	NA	NA	NA	0.000851803	8.69553e-07	TRUE	4.57426e-07
01.decode	CD300C.5066_134--ThumbOA-indep	CD300C.5066_134	ThumbOA-indep	247455	10536	236919	Wald ratio	1	0.0197617	0.165807	0.905129	-0.30522	0.344743	1.01996	0.736962	1.41163	NA	NA	NA	NA	NA	NA	NA	NA	NA	NA	NA	NA	NA	NA	NA	NA	NA	NA	NA	NA	NA	NA	NA	NA	NA	NA	NA	NA	NA	NA	NA	0.000851803	5.74054e-08	TRUE	3.50605e-07
01.decode	CD300C.5066_134--TJR-indep	CD300C.5066_134	TJR-indep	368576	40887	327689	Wald ratio	1	0.080652	0.0770157	0.295	-0.0702988	0.231603	1.08399	0.932115	1.26062	NA	NA	NA	NA	NA	NA	NA	NA	NA	NA	NA	NA	NA	NA	NA	NA	NA	NA	NA	NA	NA	NA	NA	NA	NA	NA	NA	NA	NA	NA	NA	0.000851803	2.97541e-06	TRUE	8.00832e-07
01.decode	CD300C.5066_134--TKR-indep	CD300C.5066_134	TKR-indep	252041	18200	233841	Wald ratio	1	0.0713673	0.1095	0.514559	-0.143253	0.285988	1.07398	0.866535	1.33108	NA	NA	NA	NA	NA	NA	NA	NA	NA	NA	NA	NA	NA	NA	NA	NA	NA	NA	NA	NA	NA	NA	NA	NA	NA	NA	NA	NA	NA	NA	NA	0.000851803	1.6854e-06	TRUE	8.95391e-07
01.decode	CD33.3166_92--AllOA-indep	CD33.3166_92	AllOA-indep	826690	177517	649173	Inverse variance weighted	2	0.000642411	0.0105689	0.951532	-0.0200726	0.0213574	1.00064	0.980128	1.02159	3.03403	1	0.0815354	0.670405	NA	NA	NA	NA	NA	NA	NA	NA	NA	NA	NA	NA	NA	NA	NA	NA	NA	NA	NA	NA	NA	NA	NA	NA	NA	NA	NA	0.052211	3.68365e-06	TRUE	1e-300
01.decode	CD33.3166_92--Early_AllOA-indep	CD33.3166_92	Early_AllOA-indep	48287	6838	41449	Inverse variance weighted	2	-0.00420276	0.0341846	0.902152	-0.0712046	0.0627991	0.995806	0.931271	1.06481	1.61694	1	0.203518	0.38155	NA	NA	NA	NA	NA	NA	NA	NA	NA	NA	NA	NA	NA	NA	NA	NA	NA	NA	NA	NA	NA	NA	NA	NA	NA	NA	NA	0.052211	3.39937e-05	TRUE	2.47119e-230
01.decode	CD33.3166_92--FingerOA-indep	CD33.3166_92	FingerOA-indep	266618	10804	255814	Inverse variance weighted	2	-0.00494284	0.0231517	0.830938	-0.0503201	0.0404344	0.995069	0.950925	1.04126	0.80943	1	0.368289	0	NA	NA	NA	NA	NA	NA	NA	NA	NA	NA	NA	NA	NA	NA	NA	NA	NA	NA	NA	NA	NA	NA	NA	NA	NA	NA	NA	0.052211	3.2069e-06	TRUE	1e-300
01.decode	CD33.3166_92--HandOA-indep	CD33.3166_92	HandOA-indep	303782	20901	282881	Inverse variance weighted	2	-0.00663133	0.0160361	0.679223	-0.0380622	0.0247995	0.993391	0.962653	1.02511	0.00218011	1	0.962759	0	NA	NA	NA	NA	NA	NA	NA	NA	NA	NA	NA	NA	NA	NA	NA	NA	NA	NA	NA	NA	NA	NA	NA	NA	NA	NA	NA	0.052211	5.70092e-07	TRUE	1e-300
01.decode	CD33.3166_92--HipOA-indep	CD33.3166_92	HipOA-indep	353388	36445	316943	Inverse variance weighted	2	-0.00122734	0.0122167	0.919976	-0.025172	0.0227173	0.998773	0.975142	1.02298	0.601891	1	0.437857	0	NA	NA	NA	NA	NA	NA	NA	NA	NA	NA	NA	NA	NA	NA	NA	NA	NA	NA	NA	NA	NA	NA	NA	NA	NA	NA	NA	0.052211	1.73177e-06	TRUE	1e-300
01.decode	CD33.3166_92--KneeHipOA-indep	CD33.3166_92	KneeHipOA-indep	490345	89741	400604	Inverse variance weighted	2	1.63206e-05	0.00803391	0.998379	-0.0157301	0.0157628	1.00002	0.984393	1.01589	0.0217702	1	0.8827	0	NA	NA	NA	NA	NA	NA	NA	NA	NA	NA	NA	NA	NA	NA	NA	NA	NA	NA	NA	NA	NA	NA	NA	NA	NA	NA	NA	0.052211	4.44063e-08	TRUE	1e-300
01.decode	CD33.3166_92--KneeOA-indep	CD33.3166_92	KneeOA-indep	396054	62497	333557	Inverse variance weighted	2	0.00311118	0.00948176	0.742819	-0.0154731	0.0216954	1.00312	0.984646	1.02193	0.17508	1	0.675636	0	NA	NA	NA	NA	NA	NA	NA	NA	NA	NA	NA	NA	NA	NA	NA	NA	NA	NA	NA	NA	NA	NA	NA	NA	NA	NA	NA	0.052211	7.13908e-07	TRUE	1e-300
01.decode	CD33.3166_92--SpineOA-indep	CD33.3166_92	SpineOA-indep	333950	28372	305578	Inverse variance weighted	2	-2.10156e-06	0.0134628	0.999875	-0.0263891	0.0263849	0.999998	0.973956	1.02674	0.981208	1	0.321901	0	NA	NA	NA	NA	NA	NA	NA	NA	NA	NA	NA	NA	NA	NA	NA	NA	NA	NA	NA	NA	NA	NA	NA	NA	NA	NA	NA	0.052211	2.93821e-06	TRUE	1e-300
01.decode	CD33.3166_92--THR-indep	CD33.3166_92	THR-indep	319037	23021	296016	Inverse variance weighted	2	-0.00641476	0.0163388	0.694609	-0.0384389	0.0256093	0.993606	0.962291	1.02594	1.23888	1	0.265687	0.192821	NA	NA	NA	NA	NA	NA	NA	NA	NA	NA	NA	NA	NA	NA	NA	NA	NA	NA	NA	NA	NA	NA	NA	NA	NA	NA	NA	0.052211	4.48179e-06	TRUE	1e-300
01.decode	CD33.3166_92--ThumbOA-indep	CD33.3166_92	ThumbOA-indep	247455	10536	236919	Inverse variance weighted	2	-0.00391003	0.0221609	0.859949	-0.0473453	0.0395253	0.996098	0.953758	1.04032	0.000652812	1	0.979616	0	NA	NA	NA	NA	NA	NA	NA	NA	NA	NA	NA	NA	NA	NA	NA	NA	NA	NA	NA	NA	NA	NA	NA	NA	NA	NA	NA	0.052211	1.28442e-07	TRUE	1e-300
01.decode	CD33.3166_92--TJR-indep	CD33.3166_92	TJR-indep	368576	40887	327689	Inverse variance weighted	2	-0.00508979	0.0114447	0.656516	-0.0275214	0.0173419	0.994923	0.972854	1.01749	0.00343938	1	0.953234	0	NA	NA	NA	NA	NA	NA	NA	NA	NA	NA	NA	NA	NA	NA	NA	NA	NA	NA	NA	NA	NA	NA	NA	NA	NA	NA	NA	0.052211	5.45949e-07	TRUE	1e-300
01.decode	CD33.3166_92--TKR-indep	CD33.3166_92	TKR-indep	252041	18200	233841	Inverse variance weighted	2	-0.00966978	0.016231	0.551336	-0.0414826	0.022143	0.990377	0.959366	1.02239	0.917128	1	0.33823	0	NA	NA	NA	NA	NA	NA	NA	NA	NA	NA	NA	NA	NA	NA	NA	NA	NA	NA	NA	NA	NA	NA	NA	NA	NA	NA	NA	0.052211	5.04706e-06	TRUE	1e-300
01.decode	CD36.2973_15--AllOA-indep	CD36.2973_15	AllOA-indep	826690	177517	649173	Wald ratio	1	-0.00608725	0.0152732	0.690219	-0.0360227	0.0238482	0.993931	0.964618	1.02413	NA	NA	NA	NA	NA	NA	NA	NA	NA	NA	NA	NA	NA	NA	NA	NA	NA	NA	NA	NA	NA	NA	NA	NA	NA	NA	NA	NA	NA	NA	NA	0.0111486	1.9215e-07	TRUE	4.20737e-84
01.decode	CD36.2973_15--Early_AllOA-indep	CD36.2973_15	Early_AllOA-indep	48287	6838	41449	Wald ratio	1	0.0261018	0.0672878	0.698081	-0.105782	0.157986	1.02645	0.899621	1.17115	NA	NA	NA	NA	NA	NA	NA	NA	NA	NA	NA	NA	NA	NA	NA	NA	NA	NA	NA	NA	NA	NA	NA	NA	NA	NA	NA	NA	NA	NA	NA	0.0111486	3.11644e-06	TRUE	3.9763e-50
01.decode	CD36.2973_15--FingerOA-indep	CD36.2973_15	FingerOA-indep	266618	10804	255814	Wald ratio	1	0.0127105	0.0589482	0.829283	-0.102828	0.128249	1.01279	0.902282	1.13684	NA	NA	NA	NA	NA	NA	NA	NA	NA	NA	NA	NA	NA	NA	NA	NA	NA	NA	NA	NA	NA	NA	NA	NA	NA	NA	NA	NA	NA	NA	NA	0.0111486	1.74381e-07	TRUE	1.29927e-77
01.decode	CD36.2973_15--HandOA-indep	CD36.2973_15	HandOA-indep	303782	20901	282881	Wald ratio	1	0.0312091	0.0412565	0.44937	-0.0496536	0.112072	1.0317	0.951559	1.11859	NA	NA	NA	NA	NA	NA	NA	NA	NA	NA	NA	NA	NA	NA	NA	NA	NA	NA	NA	NA	NA	NA	NA	NA	NA	NA	NA	NA	NA	NA	NA	0.0111486	1.88373e-06	TRUE	2.49579e-77
01.decode	CD36.2973_15--HipOA-indep	CD36.2973_15	HipOA-indep	353388	36445	316943	Wald ratio	1	-0.00127419	0.0288379	0.964757	-0.0577964	0.055248	0.998727	0.943842	1.0568	NA	NA	NA	NA	NA	NA	NA	NA	NA	NA	NA	NA	NA	NA	NA	NA	NA	NA	NA	NA	NA	NA	NA	NA	NA	NA	NA	NA	NA	NA	NA	0.0111486	5.52452e-09	TRUE	2.31719e-80
01.decode	CD36.2973_15--KneeHipOA-indep	CD36.2973_15	KneeHipOA-indep	490345	89741	400604	Wald ratio	1	0.00219491	0.0194336	0.910075	-0.0358949	0.0402847	1.0022	0.964742	1.04111	NA	NA	NA	NA	NA	NA	NA	NA	NA	NA	NA	NA	NA	NA	NA	NA	NA	NA	NA	NA	NA	NA	NA	NA	NA	NA	NA	NA	NA	NA	NA	0.0111486	2.60152e-08	TRUE	2.83412e-82
01.decode	CD36.2973_15--KneeOA-indep	CD36.2973_15	KneeOA-indep	396054	62497	333557	Wald ratio	1	-0.00493906	0.0234352	0.833079	-0.0508721	0.040994	0.995073	0.9504	1.04185	NA	NA	NA	NA	NA	NA	NA	NA	NA	NA	NA	NA	NA	NA	NA	NA	NA	NA	NA	NA	NA	NA	NA	NA	NA	NA	NA	NA	NA	NA	NA	0.0111486	1.1215e-07	TRUE	9.51028e-81
01.decode	CD36.2973_15--SpineOA-indep	CD36.2973_15	SpineOA-indep	333950	28372	305578	Wald ratio	1	-0.00300806	0.034981	0.931473	-0.0715709	0.0655547	0.996996	0.93093	1.06775	NA	NA	NA	NA	NA	NA	NA	NA	NA	NA	NA	NA	NA	NA	NA	NA	NA	NA	NA	NA	NA	NA	NA	NA	NA	NA	NA	NA	NA	NA	NA	0.0111486	2.21427e-08	TRUE	7.72383e-80
01.decode	CD36.2973_15--THR-indep	CD36.2973_15	THR-indep	319037	23021	296016	Wald ratio	1	-0.0312036	0.0372837	0.402637	-0.10428	0.0418725	0.969278	0.900973	1.04276	NA	NA	NA	NA	NA	NA	NA	NA	NA	NA	NA	NA	NA	NA	NA	NA	NA	NA	NA	NA	NA	NA	NA	NA	NA	NA	NA	NA	NA	NA	NA	0.0111486	2.19549e-06	TRUE	1.50519e-77
01.decode	CD36.2973_15--ThumbOA-indep	CD36.2973_15	ThumbOA-indep	247455	10536	236919	Wald ratio	1	0.0112895	0.0572994	0.843807	-0.101017	0.123596	1.01135	0.903917	1.13156	NA	NA	NA	NA	NA	NA	NA	NA	NA	NA	NA	NA	NA	NA	NA	NA	NA	NA	NA	NA	NA	NA	NA	NA	NA	NA	NA	NA	NA	NA	NA	0.0111486	1.56876e-07	TRUE	5.79986e-77
01.decode	CD36.2973_15--TJR-indep	CD36.2973_15	TJR-indep	368576	40887	327689	Wald ratio	1	-0.0250157	0.0288579	0.386021	-0.0815773	0.0315459	0.975295	0.921661	1.03205	NA	NA	NA	NA	NA	NA	NA	NA	NA	NA	NA	NA	NA	NA	NA	NA	NA	NA	NA	NA	NA	NA	NA	NA	NA	NA	NA	NA	NA	NA	NA	0.0111486	2.03877e-06	TRUE	1.17597e-78
01.decode	CD36.2973_15--TKR-indep	CD36.2973_15	TKR-indep	252041	18200	233841	Wald ratio	1	-0.0561187	0.041393	0.175178	-0.137249	0.0250117	0.945427	0.871753	1.02533	NA	NA	NA	NA	NA	NA	NA	NA	NA	NA	NA	NA	NA	NA	NA	NA	NA	NA	NA	NA	NA	NA	NA	NA	NA	NA	NA	NA	NA	NA	NA	0.0111486	7.29276e-06	TRUE	6.94328e-74
01.decode	CD46.17682_1--AllOA-indep	CD46.17682_1	AllOA-indep	826690	177517	649173	Wald ratio	1	0.0208084	0.0105636	0.0488585	0.000103783	0.0415131	1.02103	1.0001	1.04239	NA	NA	NA	NA	NA	NA	NA	NA	NA	NA	NA	NA	NA	NA	NA	NA	NA	NA	NA	NA	NA	NA	NA	NA	NA	NA	NA	NA	NA	NA	NA	0.0240463	4.69366e-06	TRUE	2.59659e-177
01.decode	CD46.17682_1--Early_AllOA-indep	CD46.17682_1	Early_AllOA-indep	48287	6838	41449	Wald ratio	1	0.0275785	0.0460343	0.549115	-0.0626487	0.117806	1.02796	0.939273	1.12503	NA	NA	NA	NA	NA	NA	NA	NA	NA	NA	NA	NA	NA	NA	NA	NA	NA	NA	NA	NA	NA	NA	NA	NA	NA	NA	NA	NA	NA	NA	NA	0.0240463	7.43309e-06	TRUE	9.34114e-107
01.decode	CD46.17682_1--FingerOA-indep	CD46.17682_1	FingerOA-indep	266618	10804	255814	Wald ratio	1	0.067717	0.0404766	0.0943288	-0.0116171	0.147051	1.07006	0.98845	1.15841	NA	NA	NA	NA	NA	NA	NA	NA	NA	NA	NA	NA	NA	NA	NA	NA	NA	NA	NA	NA	NA	NA	NA	NA	NA	NA	NA	NA	NA	NA	NA	0.0240463	1.04978e-05	TRUE	3.63043e-161
01.decode	CD46.17682_1--HandOA-indep	CD46.17682_1	HandOA-indep	303782	20901	282881	Wald ratio	1	0.0202451	0.0283083	0.474508	-0.0352393	0.0757295	1.02045	0.965374	1.07867	NA	NA	NA	NA	NA	NA	NA	NA	NA	NA	NA	NA	NA	NA	NA	NA	NA	NA	NA	NA	NA	NA	NA	NA	NA	NA	NA	NA	NA	NA	NA	0.0240463	1.68365e-06	TRUE	1.33109e-167
01.decode	CD46.17682_1--HipOA-indep	CD46.17682_1	HipOA-indep	353388	36445	316943	Wald ratio	1	0.0205232	0.0208931	0.325955	-0.0204274	0.0614738	1.02074	0.97978	1.0634	NA	NA	NA	NA	NA	NA	NA	NA	NA	NA	NA	NA	NA	NA	NA	NA	NA	NA	NA	NA	NA	NA	NA	NA	NA	NA	NA	NA	NA	NA	NA	0.0240463	2.73044e-06	TRUE	2.71019e-169
01.decode	CD46.17682_1--KneeHipOA-indep	CD46.17682_1	KneeHipOA-indep	490345	89741	400604	Wald ratio	1	0.0195523	0.014118	0.166077	-0.008119	0.0472236	1.01974	0.991914	1.04836	NA	NA	NA	NA	NA	NA	NA	NA	NA	NA	NA	NA	NA	NA	NA	NA	NA	NA	NA	NA	NA	NA	NA	NA	NA	NA	NA	NA	NA	NA	NA	0.0240463	3.91153e-06	TRUE	6.21904e-173
01.decode	CD46.17682_1--KneeOA-indep	CD46.17682_1	KneeOA-indep	396054	62497	333557	Wald ratio	1	0.0243568	0.0165006	0.139913	-0.0079844	0.0566979	1.02466	0.992047	1.05834	NA	NA	NA	NA	NA	NA	NA	NA	NA	NA	NA	NA	NA	NA	NA	NA	NA	NA	NA	NA	NA	NA	NA	NA	NA	NA	NA	NA	NA	NA	NA	0.0240463	5.50158e-06	TRUE	1.94101e-169
01.decode	CD46.17682_1--SpineOA-indep	CD46.17682_1	SpineOA-indep	333950	28372	305578	Wald ratio	1	-0.0109489	0.0235064	0.641368	-0.0570214	0.0351235	0.989111	0.944574	1.03575	NA	NA	NA	NA	NA	NA	NA	NA	NA	NA	NA	NA	NA	NA	NA	NA	NA	NA	NA	NA	NA	NA	NA	NA	NA	NA	NA	NA	NA	NA	NA	0.0240463	6.49673e-07	TRUE	3.07853e-170
01.decode	CD46.17682_1--THR-indep	CD46.17682_1	THR-indep	319037	23021	296016	Wald ratio	1	0.0418462	0.0254942	0.100714	-0.00812247	0.0918149	1.04273	0.99191	1.09616	NA	NA	NA	NA	NA	NA	NA	NA	NA	NA	NA	NA	NA	NA	NA	NA	NA	NA	NA	NA	NA	NA	NA	NA	NA	NA	NA	NA	NA	NA	NA	0.0240463	8.4448e-06	TRUE	5.35892e-165
01.decode	CD46.17682_1--ThumbOA-indep	CD46.17682_1	ThumbOA-indep	247455	10536	236919	Wald ratio	1	0.0119798	0.0382104	0.753883	-0.0629125	0.0868721	1.01205	0.939026	1.09076	NA	NA	NA	NA	NA	NA	NA	NA	NA	NA	NA	NA	NA	NA	NA	NA	NA	NA	NA	NA	NA	NA	NA	NA	NA	NA	NA	NA	NA	NA	NA	0.0240463	3.97235e-07	TRUE	3.69693e-165
01.decode	CD46.17682_1--TJR-indep	CD46.17682_1	TJR-indep	368576	40887	327689	Wald ratio	1	0.0327072	0.0198034	0.098618	-0.00610756	0.0715219	1.03325	0.993911	1.07414	NA	NA	NA	NA	NA	NA	NA	NA	NA	NA	NA	NA	NA	NA	NA	NA	NA	NA	NA	NA	NA	NA	NA	NA	NA	NA	NA	NA	NA	NA	NA	0.0240463	7.40081e-06	TRUE	1.30007e-167
01.decode	CD46.17682_1--TKR-indep	CD46.17682_1	TKR-indep	252041	18200	233841	Wald ratio	1	0.0183893	0.0281722	0.51392	-0.0368282	0.0736068	1.01856	0.963842	1.07638	NA	NA	NA	NA	NA	NA	NA	NA	NA	NA	NA	NA	NA	NA	NA	NA	NA	NA	NA	NA	NA	NA	NA	NA	NA	NA	NA	NA	NA	NA	NA	0.0240463	1.69052e-06	TRUE	3.97825e-164
01.decode	CD48.3292_75--AllOA-indep	CD48.3292_75	AllOA-indep	826690	177517	649173	Wald ratio	1	-0.00287477	0.0106015	0.786263	-0.0236537	0.0179041	0.997129	0.976624	1.01807	NA	NA	NA	NA	NA	NA	NA	NA	NA	NA	NA	NA	NA	NA	NA	NA	NA	NA	NA	NA	NA	NA	NA	NA	NA	NA	NA	NA	NA	NA	NA	0.0185545	8.8947e-08	TRUE	6.16185e-140
01.decode	CD48.3292_75--Early_AllOA-indep	CD48.3292_75	Early_AllOA-indep	48287	6838	41449	Wald ratio	1	-0.0421977	0.0480608	0.37994	-0.136397	0.0520014	0.95868	0.872496	1.05338	NA	NA	NA	NA	NA	NA	NA	NA	NA	NA	NA	NA	NA	NA	NA	NA	NA	NA	NA	NA	NA	NA	NA	NA	NA	NA	NA	NA	NA	NA	NA	0.0185545	1.59656e-05	TRUE	1.38952e-80
01.decode	CD48.3292_75--FingerOA-indep	CD48.3292_75	FingerOA-indep	266618	10804	255814	Wald ratio	1	0.00484049	0.0446629	0.913696	-0.0826988	0.0923798	1.00485	0.920628	1.09678	NA	NA	NA	NA	NA	NA	NA	NA	NA	NA	NA	NA	NA	NA	NA	NA	NA	NA	NA	NA	NA	NA	NA	NA	NA	NA	NA	NA	NA	NA	NA	0.0185545	4.40554e-08	TRUE	3.68377e-129
01.decode	CD48.3292_75--HandOA-indep	CD48.3292_75	HandOA-indep	303782	20901	282881	Wald ratio	1	-0.0142735	0.029999	0.634217	-0.0730716	0.0445245	0.985828	0.929534	1.04553	NA	NA	NA	NA	NA	NA	NA	NA	NA	NA	NA	NA	NA	NA	NA	NA	NA	NA	NA	NA	NA	NA	NA	NA	NA	NA	NA	NA	NA	NA	NA	0.0185545	7.45231e-07	TRUE	8.85843e-130
01.decode	CD48.3292_75--HipOA-indep	CD48.3292_75	HipOA-indep	353388	36445	316943	Wald ratio	1	-0.0070924	0.0221089	0.748367	-0.0504259	0.0362411	0.992933	0.950824	1.03691	NA	NA	NA	NA	NA	NA	NA	NA	NA	NA	NA	NA	NA	NA	NA	NA	NA	NA	NA	NA	NA	NA	NA	NA	NA	NA	NA	NA	NA	NA	NA	0.0185545	2.91207e-07	TRUE	2.70822e-132
01.decode	CD48.3292_75--KneeHipOA-indep	CD48.3292_75	KneeHipOA-indep	490345	89741	400604	Wald ratio	1	-0.0101703	0.0146947	0.48887	-0.0389718	0.0186313	0.989881	0.961778	1.01881	NA	NA	NA	NA	NA	NA	NA	NA	NA	NA	NA	NA	NA	NA	NA	NA	NA	NA	NA	NA	NA	NA	NA	NA	NA	NA	NA	NA	NA	NA	NA	0.0185545	9.7689e-07	TRUE	8.20699e-135
01.decode	CD48.3292_75--KneeOA-indep	CD48.3292_75	KneeOA-indep	396054	62497	333557	Wald ratio	1	-0.0191961	0.0171336	0.262552	-0.052778	0.0143857	0.980987	0.948591	1.01449	NA	NA	NA	NA	NA	NA	NA	NA	NA	NA	NA	NA	NA	NA	NA	NA	NA	NA	NA	NA	NA	NA	NA	NA	NA	NA	NA	NA	NA	NA	NA	0.0185545	3.16941e-06	TRUE	3.3431e-131
01.decode	CD48.3292_75--SpineOA-indep	CD48.3292_75	SpineOA-indep	333950	28372	305578	Wald ratio	1	-0.0115659	0.02459	0.638104	-0.0597623	0.0366304	0.988501	0.941988	1.03731	NA	NA	NA	NA	NA	NA	NA	NA	NA	NA	NA	NA	NA	NA	NA	NA	NA	NA	NA	NA	NA	NA	NA	NA	NA	NA	NA	NA	NA	NA	NA	0.0185545	6.62472e-07	TRUE	4.35557e-131
01.decode	CD48.3292_75--THR-indep	CD48.3292_75	THR-indep	319037	23021	296016	Wald ratio	1	0.00246843	0.0267304	0.926424	-0.0499231	0.05486	1.00247	0.951303	1.05639	NA	NA	NA	NA	NA	NA	NA	NA	NA	NA	NA	NA	NA	NA	NA	NA	NA	NA	NA	NA	NA	NA	NA	NA	NA	NA	NA	NA	NA	NA	NA	0.0185545	2.67296e-08	TRUE	9.64281e-132
01.decode	CD48.3292_75--ThumbOA-indep	CD48.3292_75	ThumbOA-indep	247455	10536	236919	Wald ratio	1	0.0377875	0.0415452	0.363059	-0.0436411	0.119216	1.03851	0.957297	1.12661	NA	NA	NA	NA	NA	NA	NA	NA	NA	NA	NA	NA	NA	NA	NA	NA	NA	NA	NA	NA	NA	NA	NA	NA	NA	NA	NA	NA	NA	NA	NA	0.0185545	3.3432e-06	TRUE	4.70198e-125
01.decode	CD48.3292_75--TJR-indep	CD48.3292_75	TJR-indep	368576	40887	327689	Wald ratio	1	-0.0229221	0.0208599	0.27183	-0.0638075	0.0179633	0.977339	0.938186	1.01813	NA	NA	NA	NA	NA	NA	NA	NA	NA	NA	NA	NA	NA	NA	NA	NA	NA	NA	NA	NA	NA	NA	NA	NA	NA	NA	NA	NA	NA	NA	NA	0.0185545	3.27611e-06	TRUE	2.31825e-130
01.decode	CD48.3292_75--TKR-indep	CD48.3292_75	TKR-indep	252041	18200	233841	Wald ratio	1	-0.0227238	0.0292967	0.437959	-0.0801454	0.0346978	0.977532	0.922982	1.03531	NA	NA	NA	NA	NA	NA	NA	NA	NA	NA	NA	NA	NA	NA	NA	NA	NA	NA	NA	NA	NA	NA	NA	NA	NA	NA	NA	NA	NA	NA	NA	0.0185545	2.38703e-06	TRUE	7.48379e-126
01.decode	CD55.5069_9--AllOA-indep	CD55.5069_9	AllOA-indep	826690	177517	649173	Wald ratio	1	-0.00860249	0.00793591	0.278366	-0.0241569	0.00695188	0.991434	0.976133	1.00698	NA	NA	NA	NA	NA	NA	NA	NA	NA	NA	NA	NA	NA	NA	NA	NA	NA	NA	NA	NA	NA	NA	NA	NA	NA	NA	NA	NA	NA	NA	NA	0.0381008	1.42139e-06	TRUE	7.22608e-287
01.decode	CD55.5069_9--Early_AllOA-indep	CD55.5069_9	Early_AllOA-indep	48287	6838	41449	Wald ratio	1	0.00753369	0.0342444	0.825873	-0.0595852	0.0746526	1.00756	0.942155	1.07751	NA	NA	NA	NA	NA	NA	NA	NA	NA	NA	NA	NA	NA	NA	NA	NA	NA	NA	NA	NA	NA	NA	NA	NA	NA	NA	NA	NA	NA	NA	NA	0.0381008	1.00237e-06	TRUE	7.72908e-174
01.decode	CD55.5069_9--FingerOA-indep	CD55.5069_9	FingerOA-indep	266618	10804	255814	Wald ratio	1	-0.0670028	0.0295314	0.0232765	-0.124884	-0.00912123	0.935193	0.882599	0.99092	NA	NA	NA	NA	NA	NA	NA	NA	NA	NA	NA	NA	NA	NA	NA	NA	NA	NA	NA	NA	NA	NA	NA	NA	NA	NA	NA	NA	NA	NA	NA	0.0381008	1.93076e-05	TRUE	8.32742e-256
01.decode	CD55.5069_9--HandOA-indep	CD55.5069_9	HandOA-indep	303782	20901	282881	Wald ratio	1	-0.058755	0.0206638	0.00446385	-0.0992561	-0.0182539	0.942938	0.905511	0.981912	NA	NA	NA	NA	NA	NA	NA	NA	NA	NA	NA	NA	NA	NA	NA	NA	NA	NA	NA	NA	NA	NA	NA	NA	NA	NA	NA	NA	NA	NA	NA	0.0381008	2.66136e-05	TRUE	1.84199e-257
01.decode	CD55.5069_9--HipOA-indep	CD55.5069_9	HipOA-indep	353388	36445	316943	Wald ratio	1	-0.00103838	0.0155219	0.946663	-0.0314614	0.0293846	0.998962	0.969028	1.02982	NA	NA	NA	NA	NA	NA	NA	NA	NA	NA	NA	NA	NA	NA	NA	NA	NA	NA	NA	NA	NA	NA	NA	NA	NA	NA	NA	NA	NA	NA	NA	0.0381008	1.2664e-08	TRUE	5.1864e-275
01.decode	CD55.5069_9--KneeHipOA-indep	CD55.5069_9	KneeHipOA-indep	490345	89741	400604	Wald ratio	1	-0.00777205	0.0105213	0.460092	-0.0283938	0.0128497	0.992258	0.972005	1.01293	NA	NA	NA	NA	NA	NA	NA	NA	NA	NA	NA	NA	NA	NA	NA	NA	NA	NA	NA	NA	NA	NA	NA	NA	NA	NA	NA	NA	NA	NA	NA	0.0381008	1.11283e-06	TRUE	1.83898e-279
01.decode	CD55.5069_9--KneeOA-indep	CD55.5069_9	KneeOA-indep	396054	62497	333557	Wald ratio	1	-0.013481	0.0122273	0.270228	-0.0374465	0.0104844	0.986609	0.963246	1.01054	NA	NA	NA	NA	NA	NA	NA	NA	NA	NA	NA	NA	NA	NA	NA	NA	NA	NA	NA	NA	NA	NA	NA	NA	NA	NA	NA	NA	NA	NA	NA	0.0381008	3.06927e-06	TRUE	3.69109e-273
01.decode	CD55.5069_9--SpineOA-indep	CD55.5069_9	SpineOA-indep	333950	28372	305578	Wald ratio	1	-0.0154774	0.0175692	0.378352	-0.0499131	0.0189583	0.984642	0.951312	1.01914	NA	NA	NA	NA	NA	NA	NA	NA	NA	NA	NA	NA	NA	NA	NA	NA	NA	NA	NA	NA	NA	NA	NA	NA	NA	NA	NA	NA	NA	NA	NA	0.0381008	2.32387e-06	TRUE	1.03895e-269
01.decode	CD55.5069_9--THR-indep	CD55.5069_9	THR-indep	319037	23021	296016	Wald ratio	1	0.00907286	0.0190429	0.633759	-0.0282513	0.046397	1.00911	0.972144	1.04749	NA	NA	NA	NA	NA	NA	NA	NA	NA	NA	NA	NA	NA	NA	NA	NA	NA	NA	NA	NA	NA	NA	NA	NA	NA	NA	NA	NA	NA	NA	NA	0.0381008	7.11514e-07	TRUE	2.27499e-270
01.decode	CD55.5069_9--ThumbOA-indep	CD55.5069_9	ThumbOA-indep	247455	10536	236919	Wald ratio	1	-0.0442075	0.0283085	0.118374	-0.0996921	0.0112771	0.956755	0.905116	1.01134	NA	NA	NA	NA	NA	NA	NA	NA	NA	NA	NA	NA	NA	NA	NA	NA	NA	NA	NA	NA	NA	NA	NA	NA	NA	NA	NA	NA	NA	NA	NA	0.0381008	9.85518e-06	TRUE	8.45119e-257
01.decode	CD55.5069_9--TJR-indep	CD55.5069_9	TJR-indep	368576	40887	327689	Wald ratio	1	0.00941847	0.0148378	0.525584	-0.0196636	0.0385006	1.00946	0.980528	1.03925	NA	NA	NA	NA	NA	NA	NA	NA	NA	NA	NA	NA	NA	NA	NA	NA	NA	NA	NA	NA	NA	NA	NA	NA	NA	NA	NA	NA	NA	NA	NA	0.0381008	1.09319e-06	TRUE	1.85429e-273
01.decode	CD55.5069_9--TKR-indep	CD55.5069_9	TKR-indep	252041	18200	233841	Wald ratio	1	0.0147084	0.0211314	0.486399	-0.0267091	0.056126	1.01482	0.973644	1.05773	NA	NA	NA	NA	NA	NA	NA	NA	NA	NA	NA	NA	NA	NA	NA	NA	NA	NA	NA	NA	NA	NA	NA	NA	NA	NA	NA	NA	NA	NA	NA	0.0381008	1.92225e-06	TRUE	5.33593e-262
01.decode	CD59.11514_196--AllOA-indep	CD59.11514_196	AllOA-indep	826690	177517	649173	Wald ratio	1	0.00834449	0.0146191	0.568139	-0.0203089	0.0369979	1.00838	0.979896	1.03769	NA	NA	NA	NA	NA	NA	NA	NA	NA	NA	NA	NA	NA	NA	NA	NA	NA	NA	NA	NA	NA	NA	NA	NA	NA	NA	NA	NA	NA	NA	NA	0.0127955	3.94111e-07	TRUE	4.15059e-96
01.decode	CD59.11514_196--Early_AllOA-indep	CD59.11514_196	Early_AllOA-indep	48287	6838	41449	Wald ratio	1	0.0299345	0.0628821	0.634045	-0.0933144	0.153183	1.03039	0.910907	1.16554	NA	NA	NA	NA	NA	NA	NA	NA	NA	NA	NA	NA	NA	NA	NA	NA	NA	NA	NA	NA	NA	NA	NA	NA	NA	NA	NA	NA	NA	NA	NA	0.0127955	4.69333e-06	TRUE	4.59727e-57
01.decode	CD59.11514_196--FingerOA-indep	CD59.11514_196	FingerOA-indep	266618	10804	255814	Wald ratio	1	-0.0111936	0.0572721	0.845044	-0.123447	0.10106	0.988869	0.883869	1.10634	NA	NA	NA	NA	NA	NA	NA	NA	NA	NA	NA	NA	NA	NA	NA	NA	NA	NA	NA	NA	NA	NA	NA	NA	NA	NA	NA	NA	NA	NA	NA	0.0127955	1.43274e-07	TRUE	5.0801e-89
01.decode	CD59.11514_196--HandOA-indep	CD59.11514_196	HandOA-indep	303782	20901	282881	Wald ratio	1	-0.00311934	0.0355117	0.930004	-0.0727223	0.0664836	0.996886	0.929859	1.06874	NA	NA	NA	NA	NA	NA	NA	NA	NA	NA	NA	NA	NA	NA	NA	NA	NA	NA	NA	NA	NA	NA	NA	NA	NA	NA	NA	NA	NA	NA	NA	0.0127955	2.53994e-08	TRUE	1.25223e-90
01.decode	CD59.11514_196--HipOA-indep	CD59.11514_196	HipOA-indep	353388	36445	316943	Wald ratio	1	0.047475	0.0289833	0.101419	-0.00933224	0.104282	1.04862	0.990711	1.10991	NA	NA	NA	NA	NA	NA	NA	NA	NA	NA	NA	NA	NA	NA	NA	NA	NA	NA	NA	NA	NA	NA	NA	NA	NA	NA	NA	NA	NA	NA	NA	0.0127955	7.59249e-06	TRUE	7.14151e-88
01.decode	CD59.11514_196--KneeHipOA-indep	CD59.11514_196	KneeHipOA-indep	490345	89741	400604	Wald ratio	1	0.0215788	0.0196319	0.271693	-0.0168996	0.0600572	1.02181	0.983242	1.0619	NA	NA	NA	NA	NA	NA	NA	NA	NA	NA	NA	NA	NA	NA	NA	NA	NA	NA	NA	NA	NA	NA	NA	NA	NA	NA	NA	NA	NA	NA	NA	0.0127955	2.46394e-06	TRUE	5.20381e-92
01.decode	CD59.11514_196--KneeOA-indep	CD59.11514_196	KneeOA-indep	396054	62497	333557	Wald ratio	1	0.0165679	0.0226752	0.464987	-0.0278756	0.0610113	1.01671	0.972509	1.06291	NA	NA	NA	NA	NA	NA	NA	NA	NA	NA	NA	NA	NA	NA	NA	NA	NA	NA	NA	NA	NA	NA	NA	NA	NA	NA	NA	NA	NA	NA	NA	0.0127955	1.34796e-06	TRUE	3.07569e-91
01.decode	CD59.11514_196--SpineOA-indep	CD59.11514_196	SpineOA-indep	333950	28372	305578	Wald ratio	1	0.0107058	0.0324022	0.741096	-0.0528026	0.0742141	1.01076	0.948567	1.07704	NA	NA	NA	NA	NA	NA	NA	NA	NA	NA	NA	NA	NA	NA	NA	NA	NA	NA	NA	NA	NA	NA	NA	NA	NA	NA	NA	NA	NA	NA	NA	0.0127955	3.26894e-07	TRUE	8.02054e-91
01.decode	CD59.11514_196--THR-indep	CD59.11514_196	THR-indep	319037	23021	296016	Wald ratio	1	0.0355849	0.0350039	0.309344	-0.0330227	0.104193	1.03623	0.967517	1.10981	NA	NA	NA	NA	NA	NA	NA	NA	NA	NA	NA	NA	NA	NA	NA	NA	NA	NA	NA	NA	NA	NA	NA	NA	NA	NA	NA	NA	NA	NA	NA	0.0127955	3.23937e-06	TRUE	1.63393e-88
01.decode	CD59.11514_196--ThumbOA-indep	CD59.11514_196	ThumbOA-indep	247455	10536	236919	Wald ratio	1	-0.0381336	0.0533884	0.475062	-0.142775	0.0665077	0.962584	0.866949	1.06877	NA	NA	NA	NA	NA	NA	NA	NA	NA	NA	NA	NA	NA	NA	NA	NA	NA	NA	NA	NA	NA	NA	NA	NA	NA	NA	NA	NA	NA	NA	NA	0.0127955	2.06172e-06	TRUE	1.24007e-86
01.decode	CD59.11514_196--TJR-indep	CD59.11514_196	TJR-indep	368576	40887	327689	Wald ratio	1	0.0360676	0.0273401	0.187096	-0.017519	0.0896543	1.03673	0.982634	1.0938	NA	NA	NA	NA	NA	NA	NA	NA	NA	NA	NA	NA	NA	NA	NA	NA	NA	NA	NA	NA	NA	NA	NA	NA	NA	NA	NA	NA	NA	NA	NA	0.0127955	4.72182e-06	TRUE	4.18039e-89
01.decode	CD59.11514_196--TKR-indep	CD59.11514_196	TKR-indep	252041	18200	233841	Wald ratio	1	0.0310803	0.0388144	0.423281	-0.0449959	0.107156	1.03157	0.956001	1.11311	NA	NA	NA	NA	NA	NA	NA	NA	NA	NA	NA	NA	NA	NA	NA	NA	NA	NA	NA	NA	NA	NA	NA	NA	NA	NA	NA	NA	NA	NA	NA	0.0127955	2.54401e-06	TRUE	1.38375e-86
01.decode	CD8A.15462_28--AllOA-indep	CD8A.15462_28	AllOA-indep	826690	177517	649173	Wald ratio	1	0.00593401	0.00866208	0.493309	-0.0110437	0.0229117	1.00595	0.989017	1.02318	NA	NA	NA	NA	NA	NA	NA	NA	NA	NA	NA	NA	NA	NA	NA	NA	NA	NA	NA	NA	NA	NA	NA	NA	NA	NA	NA	NA	NA	NA	NA	0.0381272	5.67688e-07	TRUE	3.76644e-288
01.decode	CD8A.15462_28--Early_AllOA-indep	CD8A.15462_28	Early_AllOA-indep	48287	6838	41449	Wald ratio	1	0.0154047	0.0377188	0.682973	-0.0585241	0.0893334	1.01552	0.943156	1.09345	NA	NA	NA	NA	NA	NA	NA	NA	NA	NA	NA	NA	NA	NA	NA	NA	NA	NA	NA	NA	NA	NA	NA	NA	NA	NA	NA	NA	NA	NA	NA	0.0381272	3.45448e-06	TRUE	2.13518e-172
01.decode	CD8A.15462_28--FingerOA-indep	CD8A.15462_28	FingerOA-indep	266618	10804	255814	Wald ratio	1	-0.041612	0.0321058	0.194944	-0.104539	0.0213153	0.959242	0.900739	1.02154	NA	NA	NA	NA	NA	NA	NA	NA	NA	NA	NA	NA	NA	NA	NA	NA	NA	NA	NA	NA	NA	NA	NA	NA	NA	NA	NA	NA	NA	NA	NA	0.0381272	6.30063e-06	TRUE	8.4703e-261
01.decode	CD8A.15462_28--HandOA-indep	CD8A.15462_28	HandOA-indep	303782	20901	282881	Wald ratio	1	-0.0283263	0.0227293	0.212674	-0.0728758	0.0162231	0.972071	0.929716	1.01636	NA	NA	NA	NA	NA	NA	NA	NA	NA	NA	NA	NA	NA	NA	NA	NA	NA	NA	NA	NA	NA	NA	NA	NA	NA	NA	NA	NA	NA	NA	NA	0.0381272	5.11268e-06	TRUE	3.16928e-265
01.decode	CD8A.15462_28--HipOA-indep	CD8A.15462_28	HipOA-indep	353388	36445	316943	Wald ratio	1	0.00850213	0.0171434	0.619936	-0.025099	0.0421032	1.00854	0.975213	1.043	NA	NA	NA	NA	NA	NA	NA	NA	NA	NA	NA	NA	NA	NA	NA	NA	NA	NA	NA	NA	NA	NA	NA	NA	NA	NA	NA	NA	NA	NA	NA	0.0381272	6.96003e-07	TRUE	4.83913e-273
01.decode	CD8A.15462_28--KneeHipOA-indep	CD8A.15462_28	KneeHipOA-indep	490345	89741	400604	Wald ratio	1	0.0184206	0.0115866	0.111875	-0.00428908	0.0411303	1.01859	0.99572	1.04199	NA	NA	NA	NA	NA	NA	NA	NA	NA	NA	NA	NA	NA	NA	NA	NA	NA	NA	NA	NA	NA	NA	NA	NA	NA	NA	NA	NA	NA	NA	NA	0.0381272	5.1546e-06	TRUE	4.62301e-276
01.decode	CD8A.15462_28--KneeOA-indep	CD8A.15462_28	KneeOA-indep	396054	62497	333557	Wald ratio	1	0.0212784	0.0134693	0.114158	-0.00512135	0.0476782	1.02151	0.994892	1.04883	NA	NA	NA	NA	NA	NA	NA	NA	NA	NA	NA	NA	NA	NA	NA	NA	NA	NA	NA	NA	NA	NA	NA	NA	NA	NA	NA	NA	NA	NA	NA	0.0381272	6.30141e-06	TRUE	4.37618e-271
01.decode	CD8A.15462_28--SpineOA-indep	CD8A.15462_28	SpineOA-indep	333950	28372	305578	Wald ratio	1	-0.00859376	0.0190706	0.652256	-0.045972	0.0287845	0.991443	0.955069	1.0292	NA	NA	NA	NA	NA	NA	NA	NA	NA	NA	NA	NA	NA	NA	NA	NA	NA	NA	NA	NA	NA	NA	NA	NA	NA	NA	NA	NA	NA	NA	NA	0.0381272	6.08081e-07	TRUE	9.1557e-272
01.decode	CD8A.15462_28--THR-indep	CD8A.15462_28	THR-indep	319037	23021	296016	Wald ratio	1	-0.00512613	0.0208032	0.805365	-0.0459005	0.0356482	0.994887	0.955137	1.03629	NA	NA	NA	NA	NA	NA	NA	NA	NA	NA	NA	NA	NA	NA	NA	NA	NA	NA	NA	NA	NA	NA	NA	NA	NA	NA	NA	NA	NA	NA	NA	0.0381272	1.90318e-07	TRUE	1.68107e-271
01.decode	CD8A.15462_28--ThumbOA-indep	CD8A.15462_28	ThumbOA-indep	247455	10536	236919	Wald ratio	1	-0.0187041	0.0307101	0.542489	-0.078896	0.0414878	0.98147	0.924136	1.04236	NA	NA	NA	NA	NA	NA	NA	NA	NA	NA	NA	NA	NA	NA	NA	NA	NA	NA	NA	NA	NA	NA	NA	NA	NA	NA	NA	NA	NA	NA	NA	0.0381272	1.49906e-06	TRUE	7.32729e-262
01.decode	CD8A.15462_28--TJR-indep	CD8A.15462_28	TJR-indep	368576	40887	327689	Wald ratio	1	0.02219	0.0162533	0.172172	-0.00966655	0.0540465	1.02244	0.99038	1.05553	NA	NA	NA	NA	NA	NA	NA	NA	NA	NA	NA	NA	NA	NA	NA	NA	NA	NA	NA	NA	NA	NA	NA	NA	NA	NA	NA	NA	NA	NA	NA	0.0381272	5.05713e-06	TRUE	3.60982e-270
01.decode	CD8A.15462_28--TKR-indep	CD8A.15462_28	TKR-indep	252041	18200	233841	Wald ratio	1	0.0370757	0.0231273	0.10891	-0.00825385	0.0824053	1.03777	0.99178	1.0859	NA	NA	NA	NA	NA	NA	NA	NA	NA	NA	NA	NA	NA	NA	NA	NA	NA	NA	NA	NA	NA	NA	NA	NA	NA	NA	NA	NA	NA	NA	NA	0.0381272	1.01967e-05	TRUE	2.89248e-257
01.decode	CDCP1.16818_200--AllOA-indep	CDCP1.16818_200	AllOA-indep	826690	177517	649173	Inverse variance weighted	3	-0.00652098	0.0102408	0.524278	-0.0265929	0.013551	0.9935	0.973758	1.01364	1.4885	2	0.475091	0	-0.00509472	0.0101775	0.616661	-0.0250426	0.0148531	0.994918	0.975268	1.01496	-0.00523647	0.0107807	0.675165	-0.0263666	0.0158937	0.994777	0.973978	1.01602	0.00267463	0.0185336	0.908758	-0.0336512	0.0390005	1.00268	0.966909	1.03977	-0.00197334	0.00325047	0.652648	0.0261397	2.29103e-06	TRUE	1.7722e-194
01.decode	CDCP1.16818_200--Early_AllOA-indep	CDCP1.16818_200	Early_AllOA-indep	48287	6838	41449	Inverse variance weighted	3	0.0304059	0.0658897	0.644464	-0.0987379	0.15955	1.03087	0.90598	1.17298	4.2627	2	0.118677	0.530814	0.0309617	0.048793	0.525721	-0.0646726	0.126596	1.03145	0.937374	1.13496	0.0154547	0.0484207	0.779846	-0.0794499	0.110359	1.01557	0.923624	1.11668	0.0345883	0.160191	0.86462	-0.279386	0.348563	1.03519	0.756248	1.41703	-0.000879662	0.0274123	0.979578	0.0261397	9.76796e-05	TRUE	3.39343e-106
01.decode	CDCP1.16818_200--FingerOA-indep	CDCP1.16818_200	FingerOA-indep	266618	10804	255814	Inverse variance weighted	3	0.0358484	0.0516855	0.487941	-0.0654551	0.137152	1.0365	0.936641	1.147	3.41128	2	0.181656	0.41371	0.024697	0.0397794	0.5347	-0.0532707	0.102665	1.025	0.948123	1.10812	0.0195651	0.0439552	0.699776	-0.0665871	0.105717	1.01976	0.935581	1.11151	-0.0641921	0.0675415	0.516183	-0.196573	0.0681893	0.937825	0.821541	1.07057	0.0211967	0.0115968	0.318703	0.0261397	1.58722e-05	TRUE	7.58923e-174
01.decode	CDCP1.16818_200--HandOA-indep	CDCP1.16818_200	HandOA-indep	303782	20901	282881	Inverse variance weighted	3	0.0285315	0.0333625	0.392443	-0.0368591	0.093922	1.02894	0.963812	1.09847	2.96583	2	0.226975	0.325652	0.0267662	0.0280371	0.339744	-0.0281865	0.0817189	1.02713	0.972207	1.08515	0.01245	0.0283547	0.703486	-0.0431253	0.0680253	1.01253	0.957791	1.07039	-0.0346296	0.0491023	0.608961	-0.13087	0.0616109	0.965963	0.877332	1.06355	0.0137913	0.00889753	0.364758	0.0261397	1.33332e-05	TRUE	4.52441e-177
01.decode	CDCP1.16818_200--HipOA-indep	CDCP1.16818_200	HipOA-indep	353388	36445	316943	Inverse variance weighted	3	-0.00791838	0.0209653	0.705661	-0.0490103	0.0331736	0.992113	0.952171	1.03373	0.451087	2	0.798082	0	-0.00775091	0.0216366	0.72017	-0.0501587	0.0346569	0.992279	0.951078	1.03526	-0.000955806	0.0232465	0.970939	-0.0465189	0.0446073	0.999045	0.954547	1.04562	0.0089482	0.0363434	0.846313	-0.0622849	0.0801813	1.00899	0.939615	1.08348	-0.00357486	0.00629207	0.671076	0.0261397	1.68014e-06	TRUE	5.91703e-185
01.decode	CDCP1.16818_200--KneeHipOA-indep	CDCP1.16818_200	KneeHipOA-indep	490345	89741	400604	Inverse variance weighted	3	-0.00450256	0.013165	0.732343	-0.0303059	0.0213008	0.995508	0.970149	1.02153	2.58765	2	0.274221	0.227097	-0.00455977	0.0117409	0.697745	-0.0275719	0.0184524	0.995451	0.972805	1.01862	0.00305706	0.0124413	0.828815	-0.0213278	0.0274419	1.00306	0.978898	1.02782	0.0180525	0.0214707	0.554922	-0.0240301	0.0601351	1.01822	0.976256	1.06198	-0.00527619	0.00422163	0.429603	0.0261397	5.58583e-06	TRUE	2.98021e-187
01.decode	CDCP1.16818_200--KneeOA-indep	CDCP1.16818_200	KneeOA-indep	396054	62497	333557	Inverse variance weighted	3	0.00265914	0.0160891	0.868727	-0.0288756	0.0341938	1.00266	0.971537	1.03479	1.67882	2	0.431966	0	0.00770818	0.0162993	0.636275	-0.0242385	0.0396549	1.00774	0.976053	1.04045	0.0116996	0.0179173	0.580802	-0.0234182	0.0468174	1.01177	0.976854	1.04793	0.0214753	0.0303233	0.607704	-0.0379583	0.0809089	1.02171	0.962753	1.08427	-0.00412721	0.00554789	0.592817	0.0261397	4.30785e-06	TRUE	5.47008e-185
01.decode	CDCP1.16818_200--SpineOA-indep	CDCP1.16818_200	SpineOA-indep	333950	28372	305578	Inverse variance weighted	3	-0.0157081	0.039142	0.688192	-0.0924265	0.0610103	0.984415	0.911716	1.06291	5.87745	2	0.0529333	0.659716	-0.0138638	0.0224069	0.536096	-0.0577813	0.0300538	0.986232	0.943856	1.03051	-0.0189585	0.0254887	0.53451	-0.0689164	0.0309994	0.98122	0.933405	1.03148	-0.00765815	0.0966696	0.949672	-0.197131	0.181814	0.992371	0.821083	1.19939	-0.00173095	0.0170834	0.935715	0.0261397	1.90171e-05	TRUE	3.63734e-177
01.decode	CDCP1.16818_200--THR-indep	CDCP1.16818_200	THR-indep	319037	23021	296016	Inverse variance weighted	3	-0.00779864	0.0248448	0.753601	-0.0564945	0.0408972	0.992232	0.945072	1.04174	0.31945	2	0.852378	0	-0.00640648	0.0254126	0.800965	-0.0562151	0.0434022	0.993614	0.945336	1.04436	-0.00484373	0.0284505	0.880477	-0.0606068	0.0509193	0.995168	0.941193	1.05224	0.0116684	0.0426961	0.830166	-0.072016	0.0953527	1.01174	0.930516	1.10005	-0.00416763	0.00743375	0.674705	0.0261397	1.31014e-06	TRUE	1.60506e-183
01.decode	CDCP1.16818_200--ThumbOA-indep	CDCP1.16818_200	ThumbOA-indep	247455	10536	236919	Inverse variance weighted	3	-0.0504744	0.0372158	0.175016	-0.123417	0.0224686	0.950778	0.883895	1.02272	1.2551	2	0.533898	0	-0.0543092	0.0392655	0.166626	-0.13127	0.0226512	0.947139	0.876981	1.02291	-0.0688878	0.0402681	0.22926	-0.147813	0.0100376	0.933431	0.862592	1.01009	-0.0910189	0.065833	0.398642	-0.220052	0.0380138	0.913	0.802477	1.03875	0.00883059	0.0118275	0.591716	0.0261397	1.25056e-05	TRUE	2.91049e-173
01.decode	CDCP1.16818_200--TJR-indep	CDCP1.16818_200	TJR-indep	368576	40887	327689	Inverse variance weighted	3	-0.000676266	0.0189975	0.971603	-0.0379115	0.0365589	0.999324	0.962798	1.03724	0.0667246	2	0.967188	0	-0.00103827	0.0194761	0.957485	-0.0392114	0.0371348	0.998962	0.961547	1.03783	-0.000881296	0.0211046	0.970485	-0.0422462	0.0404836	0.999119	0.958634	1.04131	-0.00304001	0.033	0.941519	-0.06772	0.06164	0.996965	0.934522	1.06358	0.000513773	0.00586494	0.944374	0.0261397	1.84473e-07	TRUE	1.29615e-187
01.decode	CDCP1.16818_200--TKR-indep	CDCP1.16818_200	TKR-indep	252041	18200	233841	Inverse variance weighted	3	0.0413624	0.0271633	0.127826	-0.0118777	0.0946024	1.04223	0.988193	1.09922	1.3799	2	0.5016	0	0.0360601	0.0271257	0.183726	-0.0171063	0.0892264	1.03672	0.983039	1.09333	0.036317	0.030427	0.355023	-0.02332	0.0959541	1.03698	0.97695	1.10071	0.00606485	0.0469333	0.918188	-0.0859244	0.0980542	1.00608	0.917664	1.10302	0.00757351	0.00821214	0.525741	0.0261397	1.46747e-05	TRUE	5.08686e-173
01.decode	CDH5.2819_23--AllOA-indep	CDH5.2819_23	AllOA-indep	826690	177517	649173	Wald ratio	1	0.0266528	0.0174164	0.125935	-0.00748332	0.0607889	1.02701	0.992545	1.06267	NA	NA	NA	NA	NA	NA	NA	NA	NA	NA	NA	NA	NA	NA	NA	NA	NA	NA	NA	NA	NA	NA	NA	NA	NA	NA	NA	NA	NA	NA	NA	0.00871466	2.83287e-06	TRUE	2.63132e-64
01.decode	CDH5.2819_23--Early_AllOA-indep	CDH5.2819_23	Early_AllOA-indep	48287	6838	41449	Wald ratio	1	-0.0190683	0.0767304	0.803739	-0.16946	0.131323	0.981112	0.844121	1.14034	NA	NA	NA	NA	NA	NA	NA	NA	NA	NA	NA	NA	NA	NA	NA	NA	NA	NA	NA	NA	NA	NA	NA	NA	NA	NA	NA	NA	NA	NA	NA	0.00871466	1.27903e-06	TRUE	7.18571e-40
01.decode	CDH5.2819_23--FingerOA-indep	CDH5.2819_23	FingerOA-indep	266618	10804	255814	Wald ratio	1	0.101484	0.0685612	0.13882	-0.0328956	0.235864	1.10681	0.96764	1.266	NA	NA	NA	NA	NA	NA	NA	NA	NA	NA	NA	NA	NA	NA	NA	NA	NA	NA	NA	NA	NA	NA	NA	NA	NA	NA	NA	NA	NA	NA	NA	0.00871466	8.21777e-06	TRUE	7.05709e-58
01.decode	CDH5.2819_23--HandOA-indep	CDH5.2819_23	HandOA-indep	303782	20901	282881	Wald ratio	1	0.0704973	0.0470972	0.134433	-0.0218131	0.162808	1.07304	0.978423	1.17681	NA	NA	NA	NA	NA	NA	NA	NA	NA	NA	NA	NA	NA	NA	NA	NA	NA	NA	NA	NA	NA	NA	NA	NA	NA	NA	NA	NA	NA	NA	NA	0.00871466	7.37557e-06	TRUE	6.99113e-59
01.decode	CDH5.2819_23--HipOA-indep	CDH5.2819_23	HipOA-indep	353388	36445	316943	Wald ratio	1	0.0641317	0.0348199	0.0655027	-0.00411532	0.132379	1.06623	0.995893	1.14154	NA	NA	NA	NA	NA	NA	NA	NA	NA	NA	NA	NA	NA	NA	NA	NA	NA	NA	NA	NA	NA	NA	NA	NA	NA	NA	NA	NA	NA	NA	NA	0.00871466	9.5993e-06	TRUE	3.04197e-59
01.decode	CDH5.2819_23--KneeHipOA-indep	CDH5.2819_23	KneeHipOA-indep	490345	89741	400604	Wald ratio	1	0.0236218	0.0232782	0.310221	-0.0220036	0.0692471	1.0239	0.978237	1.0717	NA	NA	NA	NA	NA	NA	NA	NA	NA	NA	NA	NA	NA	NA	NA	NA	NA	NA	NA	NA	NA	NA	NA	NA	NA	NA	NA	NA	NA	NA	NA	0.00871466	2.10002e-06	TRUE	6.61131e-63
01.decode	CDH5.2819_23--KneeOA-indep	CDH5.2819_23	KneeOA-indep	396054	62497	333557	Wald ratio	1	0.00660783	0.0271832	0.807939	-0.0466712	0.0598868	1.00663	0.954401	1.06172	NA	NA	NA	NA	NA	NA	NA	NA	NA	NA	NA	NA	NA	NA	NA	NA	NA	NA	NA	NA	NA	NA	NA	NA	NA	NA	NA	NA	NA	NA	NA	0.00871466	1.49199e-07	TRUE	2.44753e-63
01.decode	CDH5.2819_23--SpineOA-indep	CDH5.2819_23	SpineOA-indep	333950	28372	305578	Wald ratio	1	-0.0240183	0.0390058	0.538051	-0.10047	0.052433	0.976268	0.904413	1.05383	NA	NA	NA	NA	NA	NA	NA	NA	NA	NA	NA	NA	NA	NA	NA	NA	NA	NA	NA	NA	NA	NA	NA	NA	NA	NA	NA	NA	NA	NA	NA	0.00871466	1.1354e-06	TRUE	1.55516e-61
01.decode	CDH5.2819_23--THR-indep	CDH5.2819_23	THR-indep	319037	23021	296016	Wald ratio	1	0.040914	0.0419449	0.329351	-0.0412981	0.123126	1.04176	0.959543	1.13103	NA	NA	NA	NA	NA	NA	NA	NA	NA	NA	NA	NA	NA	NA	NA	NA	NA	NA	NA	NA	NA	NA	NA	NA	NA	NA	NA	NA	NA	NA	NA	0.00871466	2.98227e-06	TRUE	2.01497e-60
01.decode	CDH5.2819_23--ThumbOA-indep	CDH5.2819_23	ThumbOA-indep	247455	10536	236919	Wald ratio	1	0.00477418	0.0632236	0.939807	-0.119144	0.128692	1.00479	0.88768	1.13734	NA	NA	NA	NA	NA	NA	NA	NA	NA	NA	NA	NA	NA	NA	NA	NA	NA	NA	NA	NA	NA	NA	NA	NA	NA	NA	NA	NA	NA	NA	NA	0.00871466	2.30434e-08	TRUE	9.53214e-61
01.decode	CDH5.2819_23--TJR-indep	CDH5.2819_23	TJR-indep	368576	40887	327689	Wald ratio	1	0.0298365	0.032694	0.361453	-0.0342437	0.0939167	1.03029	0.966336	1.09847	NA	NA	NA	NA	NA	NA	NA	NA	NA	NA	NA	NA	NA	NA	NA	NA	NA	NA	NA	NA	NA	NA	NA	NA	NA	NA	NA	NA	NA	NA	NA	0.00871466	2.25962e-06	TRUE	1.65267e-61
01.decode	CDH5.2819_23--TKR-indep	CDH5.2819_23	TKR-indep	252041	18200	233841	Wald ratio	1	0.0268665	0.0462492	0.561304	-0.063782	0.117515	1.02723	0.93821	1.1247	NA	NA	NA	NA	NA	NA	NA	NA	NA	NA	NA	NA	NA	NA	NA	NA	NA	NA	NA	NA	NA	NA	NA	NA	NA	NA	NA	NA	NA	NA	NA	0.00871466	1.33889e-06	TRUE	1.28325e-59
01.decode	CDON.4541_49--AllOA-indep	CDON.4541_49	AllOA-indep	826690	177517	649173	Wald ratio	1	-0.00663841	0.00697591	0.34129	-0.0203112	0.00703437	0.993384	0.979894	1.00706	NA	NA	NA	NA	NA	NA	NA	NA	NA	NA	NA	NA	NA	NA	NA	NA	NA	NA	NA	NA	NA	NA	NA	NA	NA	NA	NA	NA	NA	NA	NA	0.0381029	1.09543e-06	TRUE	2.72954e-287
01.decode	CDON.4541_49--Early_AllOA-indep	CDON.4541_49	Early_AllOA-indep	48287	6838	41449	Wald ratio	1	-0.0884	0.0359177	0.0138479	-0.158799	-0.0180014	0.915395	0.853168	0.98216	NA	NA	NA	NA	NA	NA	NA	NA	NA	NA	NA	NA	NA	NA	NA	NA	NA	NA	NA	NA	NA	NA	NA	NA	NA	NA	NA	NA	NA	NA	NA	0.0381029	0.000125445	TRUE	1.71913e-156
01.decode	CDON.4541_49--FingerOA-indep	CDON.4541_49	FingerOA-indep	266618	10804	255814	Wald ratio	1	-0.0135893	0.0277405	0.624225	-0.0679607	0.0407821	0.986503	0.934297	1.04163	NA	NA	NA	NA	NA	NA	NA	NA	NA	NA	NA	NA	NA	NA	NA	NA	NA	NA	NA	NA	NA	NA	NA	NA	NA	NA	NA	NA	NA	NA	NA	0.0381029	9.00076e-07	TRUE	6.27197e-265
01.decode	CDON.4541_49--HandOA-indep	CDON.4541_49	HandOA-indep	303782	20901	282881	Wald ratio	1	-0.0311343	0.0190823	0.102767	-0.0685355	0.00626695	0.969345	0.93376	1.00629	NA	NA	NA	NA	NA	NA	NA	NA	NA	NA	NA	NA	NA	NA	NA	NA	NA	NA	NA	NA	NA	NA	NA	NA	NA	NA	NA	NA	NA	NA	NA	0.0381029	8.7631e-06	TRUE	2.51309e-263
01.decode	CDON.4541_49--HipOA-indep	CDON.4541_49	HipOA-indep	353388	36445	316943	Wald ratio	1	-0.00456431	0.0143917	0.75113	-0.032772	0.0236434	0.995446	0.967759	1.02393	NA	NA	NA	NA	NA	NA	NA	NA	NA	NA	NA	NA	NA	NA	NA	NA	NA	NA	NA	NA	NA	NA	NA	NA	NA	NA	NA	NA	NA	NA	NA	0.0381029	2.84629e-07	TRUE	7.49147e-274
01.decode	CDON.4541_49--KneeHipOA-indep	CDON.4541_49	KneeHipOA-indep	490345	89741	400604	Wald ratio	1	-0.00133718	0.00964833	0.889772	-0.0202479	0.0175735	0.998664	0.979956	1.01773	NA	NA	NA	NA	NA	NA	NA	NA	NA	NA	NA	NA	NA	NA	NA	NA	NA	NA	NA	NA	NA	NA	NA	NA	NA	NA	NA	NA	NA	NA	NA	0.0381029	3.91722e-08	TRUE	6.94284e-282
01.decode	CDON.4541_49--KneeOA-indep	CDON.4541_49	KneeOA-indep	396054	62497	333557	Wald ratio	1	-0.00664289	0.011232	0.554234	-0.0286575	0.0153718	0.993379	0.971749	1.01549	NA	NA	NA	NA	NA	NA	NA	NA	NA	NA	NA	NA	NA	NA	NA	NA	NA	NA	NA	NA	NA	NA	NA	NA	NA	NA	NA	NA	NA	NA	NA	0.0381029	8.83182e-07	TRUE	2.06511e-275
01.decode	CDON.4541_49--SpineOA-indep	CDON.4541_49	SpineOA-indep	333950	28372	305578	Wald ratio	1	-0.0167452	0.0162073	0.301515	-0.0485114	0.015021	0.983394	0.952646	1.01513	NA	NA	NA	NA	NA	NA	NA	NA	NA	NA	NA	NA	NA	NA	NA	NA	NA	NA	NA	NA	NA	NA	NA	NA	NA	NA	NA	NA	NA	NA	NA	0.0381029	3.19655e-06	TRUE	5.40731e-269
01.decode	CDON.4541_49--THR-indep	CDON.4541_49	THR-indep	319037	23021	296016	Wald ratio	1	-0.00506063	0.0167358	0.76236	-0.0378628	0.0277415	0.994952	0.962845	1.02813	NA	NA	NA	NA	NA	NA	NA	NA	NA	NA	NA	NA	NA	NA	NA	NA	NA	NA	NA	NA	NA	NA	NA	NA	NA	NA	NA	NA	NA	NA	NA	0.0381029	2.86602e-07	TRUE	3.27388e-271
01.decode	CDON.4541_49--ThumbOA-indep	CDON.4541_49	ThumbOA-indep	247455	10536	236919	Wald ratio	1	-0.0295612	0.0258642	0.253063	-0.080255	0.0211325	0.970871	0.922881	1.02136	NA	NA	NA	NA	NA	NA	NA	NA	NA	NA	NA	NA	NA	NA	NA	NA	NA	NA	NA	NA	NA	NA	NA	NA	NA	NA	NA	NA	NA	NA	NA	0.0381029	5.27904e-06	TRUE	5.21316e-259
01.decode	CDON.4541_49--TJR-indep	CDON.4541_49	TJR-indep	368576	40887	327689	Wald ratio	1	-0.000838369	0.0134074	0.950141	-0.0271169	0.0254402	0.999162	0.973247	1.02577	NA	NA	NA	NA	NA	NA	NA	NA	NA	NA	NA	NA	NA	NA	NA	NA	NA	NA	NA	NA	NA	NA	NA	NA	NA	NA	NA	NA	NA	NA	NA	0.0381029	1.06086e-08	TRUE	4.57317e-276
01.decode	CDON.4541_49--TKR-indep	CDON.4541_49	TKR-indep	252041	18200	233841	Wald ratio	1	-0.0136869	0.018537	0.460297	-0.0500194	0.0226455	0.986406	0.951211	1.0229	NA	NA	NA	NA	NA	NA	NA	NA	NA	NA	NA	NA	NA	NA	NA	NA	NA	NA	NA	NA	NA	NA	NA	NA	NA	NA	NA	NA	NA	NA	NA	0.0381029	2.16305e-06	TRUE	8.87617e-262
01.decode	CEL.9796_4--AllOA-indep	CEL.9796_4	AllOA-indep	826690	177517	649173	Wald ratio	1	0.0125549	0.010088	0.213302	-0.0072176	0.0323275	1.01263	0.992808	1.03286	NA	NA	NA	NA	NA	NA	NA	NA	NA	NA	NA	NA	NA	NA	NA	NA	NA	NA	NA	NA	NA	NA	NA	NA	NA	NA	NA	NA	NA	NA	NA	0.0290054	1.87359e-06	TRUE	1.00813e-216
01.decode	CEL.9796_4--Early_AllOA-indep	CEL.9796_4	Early_AllOA-indep	48287	6838	41449	Wald ratio	1	-0.0191657	0.0494329	0.69823	-0.116054	0.0777227	0.981017	0.890427	1.08082	NA	NA	NA	NA	NA	NA	NA	NA	NA	NA	NA	NA	NA	NA	NA	NA	NA	NA	NA	NA	NA	NA	NA	NA	NA	NA	NA	NA	NA	NA	NA	0.0290054	3.11321e-06	TRUE	1.16856e-130
01.decode	CEL.9796_4--FingerOA-indep	CEL.9796_4	FingerOA-indep	266618	10804	255814	Wald ratio	1	0.0557259	0.0353552	0.114986	-0.0135703	0.125022	1.05731	0.986521	1.13317	NA	NA	NA	NA	NA	NA	NA	NA	NA	NA	NA	NA	NA	NA	NA	NA	NA	NA	NA	NA	NA	NA	NA	NA	NA	NA	NA	NA	NA	NA	NA	0.0290054	9.31793e-06	TRUE	8.22025e-196
01.decode	CEL.9796_4--HandOA-indep	CEL.9796_4	HandOA-indep	303782	20901	282881	Wald ratio	1	0.0513852	0.0262795	0.0505439	-0.000122672	0.102893	1.05273	0.999877	1.10837	NA	NA	NA	NA	NA	NA	NA	NA	NA	NA	NA	NA	NA	NA	NA	NA	NA	NA	NA	NA	NA	NA	NA	NA	NA	NA	NA	NA	NA	NA	NA	0.0290054	1.25858e-05	TRUE	1.77455e-197
01.decode	CEL.9796_4--HipOA-indep	CEL.9796_4	HipOA-indep	353388	36445	316943	Wald ratio	1	0.0343921	0.020719	0.0969288	-0.00621719	0.0750014	1.03499	0.993802	1.07789	NA	NA	NA	NA	NA	NA	NA	NA	NA	NA	NA	NA	NA	NA	NA	NA	NA	NA	NA	NA	NA	NA	NA	NA	NA	NA	NA	NA	NA	NA	NA	0.0290054	7.79701e-06	TRUE	3.66277e-202
01.decode	CEL.9796_4--KneeHipOA-indep	CEL.9796_4	KneeHipOA-indep	490345	89741	400604	Wald ratio	1	0.0143556	0.0136476	0.292856	-0.0123937	0.0411049	1.01446	0.987683	1.04196	NA	NA	NA	NA	NA	NA	NA	NA	NA	NA	NA	NA	NA	NA	NA	NA	NA	NA	NA	NA	NA	NA	NA	NA	NA	NA	NA	NA	NA	NA	NA	0.0290054	2.25647e-06	TRUE	1.6014e-210
01.decode	CEL.9796_4--KneeOA-indep	CEL.9796_4	KneeOA-indep	396054	62497	333557	Wald ratio	1	0.0184255	0.0158208	0.244165	-0.0125832	0.0494343	1.0186	0.987496	1.05068	NA	NA	NA	NA	NA	NA	NA	NA	NA	NA	NA	NA	NA	NA	NA	NA	NA	NA	NA	NA	NA	NA	NA	NA	NA	NA	NA	NA	NA	NA	NA	0.0290054	3.42477e-06	TRUE	2.12838e-206
01.decode	CEL.9796_4--SpineOA-indep	CEL.9796_4	SpineOA-indep	333950	28372	305578	Wald ratio	1	0.0532488	0.0229063	0.0200917	0.00835236	0.0981452	1.05469	1.00839	1.10312	NA	NA	NA	NA	NA	NA	NA	NA	NA	NA	NA	NA	NA	NA	NA	NA	NA	NA	NA	NA	NA	NA	NA	NA	NA	NA	NA	NA	NA	NA	NA	0.0290054	1.61818e-05	TRUE	3.1751e-198
01.decode	CEL.9796_4--THR-indep	CEL.9796_4	THR-indep	319037	23021	296016	Wald ratio	1	0.0271922	0.0245197	0.267434	-0.0208665	0.0752509	1.02757	0.97935	1.07815	NA	NA	NA	NA	NA	NA	NA	NA	NA	NA	NA	NA	NA	NA	NA	NA	NA	NA	NA	NA	NA	NA	NA	NA	NA	NA	NA	NA	NA	NA	NA	0.0290054	3.85494e-06	TRUE	3.61884e-202
01.decode	CEL.9796_4--ThumbOA-indep	CEL.9796_4	ThumbOA-indep	247455	10536	236919	Wald ratio	1	0.0334501	0.0346008	0.333672	-0.0343675	0.101268	1.03402	0.966216	1.10657	NA	NA	NA	NA	NA	NA	NA	NA	NA	NA	NA	NA	NA	NA	NA	NA	NA	NA	NA	NA	NA	NA	NA	NA	NA	NA	NA	NA	NA	NA	NA	0.0290054	3.77685e-06	TRUE	1.33962e-196
01.decode	CEL.9796_4--TJR-indep	CEL.9796_4	TJR-indep	368576	40887	327689	Wald ratio	1	0.00242918	0.0188681	0.897559	-0.0345523	0.0394106	1.00243	0.966038	1.0402	NA	NA	NA	NA	NA	NA	NA	NA	NA	NA	NA	NA	NA	NA	NA	NA	NA	NA	NA	NA	NA	NA	NA	NA	NA	NA	NA	NA	NA	NA	NA	0.0290054	4.49717e-08	TRUE	4.35522e-209
01.decode	CEL.9796_4--TKR-indep	CEL.9796_4	TKR-indep	252041	18200	233841	Wald ratio	1	-0.00699403	0.0270472	0.795954	-0.0600065	0.0460184	0.99303	0.941758	1.04709	NA	NA	NA	NA	NA	NA	NA	NA	NA	NA	NA	NA	NA	NA	NA	NA	NA	NA	NA	NA	NA	NA	NA	NA	NA	NA	NA	NA	NA	NA	NA	0.0290054	2.65304e-07	TRUE	2.47949e-200
01.decode	CES1.15487_164--AllOA-indep	CES1.15487_164	AllOA-indep	826690	177517	649173	Wald ratio	1	-0.0156062	0.0592101	0.792109	-0.131658	0.100446	0.984515	0.876641	1.10566	NA	NA	NA	NA	NA	NA	NA	NA	NA	NA	NA	NA	NA	NA	NA	NA	NA	NA	NA	NA	NA	NA	NA	NA	NA	NA	NA	NA	NA	NA	NA	0.000885421	8.40349e-08	TRUE	5.69985e-08
01.decode	CES1.15487_164--Early_AllOA-indep	CES1.15487_164	Early_AllOA-indep	48287	6838	41449	Wald ratio	1	0.142242	0.249607	0.56877	-0.346988	0.631472	1.15286	0.706814	1.88038	NA	NA	NA	NA	NA	NA	NA	NA	NA	NA	NA	NA	NA	NA	NA	NA	NA	NA	NA	NA	NA	NA	NA	NA	NA	NA	NA	NA	NA	NA	NA	0.000885421	6.72562e-06	TRUE	0.000103557
01.decode	CES1.15487_164--FingerOA-indep	CES1.15487_164	FingerOA-indep	266618	10804	255814	Wald ratio	1	0.0476905	0.219672	0.828131	-0.382866	0.478247	1.04885	0.681904	1.61324	NA	NA	NA	NA	NA	NA	NA	NA	NA	NA	NA	NA	NA	NA	NA	NA	NA	NA	NA	NA	NA	NA	NA	NA	NA	NA	NA	NA	NA	NA	NA	0.000885421	1.76779e-07	TRUE	2.15869e-07
01.decode	CES1.15487_164--HandOA-indep	CES1.15487_164	HandOA-indep	303782	20901	282881	Wald ratio	1	-0.0879737	0.152354	0.563649	-0.386587	0.21064	0.915785	0.679372	1.23447	NA	NA	NA	NA	NA	NA	NA	NA	NA	NA	NA	NA	NA	NA	NA	NA	NA	NA	NA	NA	NA	NA	NA	NA	NA	NA	NA	NA	NA	NA	NA	0.000885421	1.09759e-06	TRUE	3.20386e-07
01.decode	CES1.15487_164--HipOA-indep	CES1.15487_164	HipOA-indep	353388	36445	316943	Wald ratio	1	-0.161194	0.117002	0.168293	-0.390518	0.0681291	0.851127	0.676706	1.0705	NA	NA	NA	NA	NA	NA	NA	NA	NA	NA	NA	NA	NA	NA	NA	NA	NA	NA	NA	NA	NA	NA	NA	NA	NA	NA	NA	NA	NA	NA	NA	0.000885421	5.37112e-06	TRUE	8.60262e-07
01.decode	CES1.15487_164--KneeHipOA-indep	CES1.15487_164	KneeHipOA-indep	490345	89741	400604	Wald ratio	1	-0.0153896	0.0788606	0.845276	-0.169956	0.139177	0.984728	0.843702	1.14933	NA	NA	NA	NA	NA	NA	NA	NA	NA	NA	NA	NA	NA	NA	NA	NA	NA	NA	NA	NA	NA	NA	NA	NA	NA	NA	NA	NA	NA	NA	NA	0.000885421	7.76665e-08	TRUE	8.54573e-08
01.decode	CES1.15487_164--KneeOA-indep	CES1.15487_164	KneeOA-indep	396054	62497	333557	Wald ratio	1	-0.0593138	0.0911429	0.51519	-0.237954	0.119326	0.942411	0.788239	1.12674	NA	NA	NA	NA	NA	NA	NA	NA	NA	NA	NA	NA	NA	NA	NA	NA	NA	NA	NA	NA	NA	NA	NA	NA	NA	NA	NA	NA	NA	NA	NA	0.000885421	1.06933e-06	TRUE	2.25813e-07
01.decode	CES1.15487_164--SpineOA-indep	CES1.15487_164	SpineOA-indep	333950	28372	305578	Wald ratio	1	-0.0130627	0.127353	0.918303	-0.262674	0.236549	0.987022	0.768992	1.26687	NA	NA	NA	NA	NA	NA	NA	NA	NA	NA	NA	NA	NA	NA	NA	NA	NA	NA	NA	NA	NA	NA	NA	NA	NA	NA	NA	NA	NA	NA	NA	0.000885421	3.15044e-08	TRUE	1.21721e-07
01.decode	CES1.15487_164--THR-indep	CES1.15487_164	THR-indep	319037	23021	296016	Wald ratio	1	-0.0697032	0.144516	0.629577	-0.352954	0.213547	0.932671	0.70261	1.23806	NA	NA	NA	NA	NA	NA	NA	NA	NA	NA	NA	NA	NA	NA	NA	NA	NA	NA	NA	NA	NA	NA	NA	NA	NA	NA	NA	NA	NA	NA	NA	0.000885421	7.29185e-07	TRUE	2.49069e-07
01.decode	CES1.15487_164--ThumbOA-indep	CES1.15487_164	ThumbOA-indep	247455	10536	236919	Wald ratio	1	-0.171425	0.209524	0.413264	-0.582093	0.239243	0.842463	0.558728	1.27029	NA	NA	NA	NA	NA	NA	NA	NA	NA	NA	NA	NA	NA	NA	NA	NA	NA	NA	NA	NA	NA	NA	NA	NA	NA	NA	NA	NA	NA	NA	NA	0.000885421	2.70513e-06	TRUE	7.55916e-07
01.decode	CES1.15487_164--TJR-indep	CES1.15487_164	TJR-indep	368576	40887	327689	Wald ratio	1	-0.00117096	0.114901	0.991869	-0.226377	0.224035	0.99883	0.797418	1.25111	NA	NA	NA	NA	NA	NA	NA	NA	NA	NA	NA	NA	NA	NA	NA	NA	NA	NA	NA	NA	NA	NA	NA	NA	NA	NA	NA	NA	NA	NA	NA	0.000885421	2.81781e-10	TRUE	9.10576e-08
01.decode	CES1.15487_164--TKR-indep	CES1.15487_164	TKR-indep	252041	18200	233841	Wald ratio	1	0.00142959	0.165803	0.993121	-0.323544	0.326404	1.00143	0.72358	1.38597	NA	NA	NA	NA	NA	NA	NA	NA	NA	NA	NA	NA	NA	NA	NA	NA	NA	NA	NA	NA	NA	NA	NA	NA	NA	NA	NA	NA	NA	NA	NA	0.000885421	2.94966e-10	TRUE	1.61735e-07
01.decode	CETN3.17410_5--AllOA-indep	CETN3.17410_5	AllOA-indep	826690	177517	649173	Wald ratio	1	0.014251	0.0354688	0.687839	-0.0552678	0.0837698	1.01435	0.946232	1.08738	NA	NA	NA	NA	NA	NA	NA	NA	NA	NA	NA	NA	NA	NA	NA	NA	NA	NA	NA	NA	NA	NA	NA	NA	NA	NA	NA	NA	NA	NA	NA	0.00229229	1.95279e-07	TRUE	2.34173e-18
01.decode	CETN3.17410_5--Early_AllOA-indep	CETN3.17410_5	Early_AllOA-indep	48287	6838	41449	Wald ratio	1	-0.13196	0.158502	0.405099	-0.442624	0.178703	0.876376	0.642349	1.19567	NA	NA	NA	NA	NA	NA	NA	NA	NA	NA	NA	NA	NA	NA	NA	NA	NA	NA	NA	NA	NA	NA	NA	NA	NA	NA	NA	NA	NA	NA	NA	0.00229229	1.43552e-05	TRUE	2.91588e-10
01.decode	CETN3.17410_5--FingerOA-indep	CETN3.17410_5	FingerOA-indep	266618	10804	255814	Wald ratio	1	0.0518232	0.137647	0.706551	-0.217966	0.321612	1.05319	0.804153	1.37935	NA	NA	NA	NA	NA	NA	NA	NA	NA	NA	NA	NA	NA	NA	NA	NA	NA	NA	NA	NA	NA	NA	NA	NA	NA	NA	NA	NA	NA	NA	NA	0.00229229	5.31651e-07	TRUE	7.74276e-17
01.decode	CETN3.17410_5--HandOA-indep	CETN3.17410_5	HandOA-indep	303782	20901	282881	Wald ratio	1	0.0982669	0.0963178	0.307617	-0.0905161	0.28705	1.10326	0.91346	1.33249	NA	NA	NA	NA	NA	NA	NA	NA	NA	NA	NA	NA	NA	NA	NA	NA	NA	NA	NA	NA	NA	NA	NA	NA	NA	NA	NA	NA	NA	NA	NA	0.00229229	3.42643e-06	TRUE	2.48909e-16
01.decode	CETN3.17410_5--HipOA-indep	CETN3.17410_5	HipOA-indep	353388	36445	316943	Wald ratio	1	-0.0687925	0.0709714	0.332396	-0.207896	0.0703114	0.93352	0.812291	1.07284	NA	NA	NA	NA	NA	NA	NA	NA	NA	NA	NA	NA	NA	NA	NA	NA	NA	NA	NA	NA	NA	NA	NA	NA	NA	NA	NA	NA	NA	NA	NA	0.00229229	2.65868e-06	TRUE	1.07722e-16
01.decode	CETN3.17410_5--KneeHipOA-indep	CETN3.17410_5	KneeHipOA-indep	490345	89741	400604	Wald ratio	1	0.00483429	0.0474055	0.918775	-0.0880804	0.097749	1.00485	0.915687	1.10269	NA	NA	NA	NA	NA	NA	NA	NA	NA	NA	NA	NA	NA	NA	NA	NA	NA	NA	NA	NA	NA	NA	NA	NA	NA	NA	NA	NA	NA	NA	NA	0.00229229	2.12085e-08	TRUE	4.21146e-18
01.decode	CETN3.17410_5--KneeOA-indep	CETN3.17410_5	KneeOA-indep	396054	62497	333557	Wald ratio	1	0.024797	0.0559778	0.65778	-0.0849194	0.134514	1.02511	0.918586	1.14398	NA	NA	NA	NA	NA	NA	NA	NA	NA	NA	NA	NA	NA	NA	NA	NA	NA	NA	NA	NA	NA	NA	NA	NA	NA	NA	NA	NA	NA	NA	NA	0.00229229	4.95469e-07	TRUE	1.83504e-17
01.decode	CETN3.17410_5--SpineOA-indep	CETN3.17410_5	SpineOA-indep	333950	28372	305578	Wald ratio	1	0.0685405	0.0793446	0.387679	-0.0869748	0.224056	1.07094	0.9167	1.25114	NA	NA	NA	NA	NA	NA	NA	NA	NA	NA	NA	NA	NA	NA	NA	NA	NA	NA	NA	NA	NA	NA	NA	NA	NA	NA	NA	NA	NA	NA	NA	0.00229229	2.23451e-06	TRUE	1.05569e-16
01.decode	CETN3.17410_5--THR-indep	CETN3.17410_5	THR-indep	319037	23021	296016	Wald ratio	1	0.00909694	0.087271	0.916981	-0.161954	0.180148	1.00914	0.85048	1.19739	NA	NA	NA	NA	NA	NA	NA	NA	NA	NA	NA	NA	NA	NA	NA	NA	NA	NA	NA	NA	NA	NA	NA	NA	NA	NA	NA	NA	NA	NA	NA	0.00229229	3.40575e-08	TRUE	1.68668e-17
01.decode	CETN3.17410_5--ThumbOA-indep	CETN3.17410_5	ThumbOA-indep	247455	10536	236919	Wald ratio	1	-0.0775158	0.130124	0.551371	-0.332559	0.177527	0.925412	0.717086	1.19426	NA	NA	NA	NA	NA	NA	NA	NA	NA	NA	NA	NA	NA	NA	NA	NA	NA	NA	NA	NA	NA	NA	NA	NA	NA	NA	NA	NA	NA	NA	NA	0.00229229	1.43408e-06	TRUE	2.1177e-16
01.decode	CETN3.17410_5--TJR-indep	CETN3.17410_5	TJR-indep	368576	40887	327689	Wald ratio	1	0.0307205	0.0668777	0.64598	-0.10036	0.161801	1.0312	0.904512	1.17563	NA	NA	NA	NA	NA	NA	NA	NA	NA	NA	NA	NA	NA	NA	NA	NA	NA	NA	NA	NA	NA	NA	NA	NA	NA	NA	NA	NA	NA	NA	NA	0.00229229	5.72493e-07	TRUE	2.48643e-17
01.decode	CETN3.17410_5--TKR-indep	CETN3.17410_5	TKR-indep	252041	18200	233841	Wald ratio	1	0.0400791	0.0943173	0.670881	-0.144783	0.224941	1.04089	0.86521	1.25225	NA	NA	NA	NA	NA	NA	NA	NA	NA	NA	NA	NA	NA	NA	NA	NA	NA	NA	NA	NA	NA	NA	NA	NA	NA	NA	NA	NA	NA	NA	NA	0.00229229	7.16452e-07	TRUE	1.16737e-16
01.decode	CFL2.15339_32--AllOA-indep	CFL2.15339_32	AllOA-indep	826690	177517	649173	Wald ratio	1	0.036163	0.0227424	0.11181	-0.00841224	0.0807382	1.03682	0.991623	1.08409	NA	NA	NA	NA	NA	NA	NA	NA	NA	NA	NA	NA	NA	NA	NA	NA	NA	NA	NA	NA	NA	NA	NA	NA	NA	NA	NA	NA	NA	NA	NA	0.00541429	3.05851e-06	TRUE	4.37841e-40
01.decode	CFL2.15339_32--Early_AllOA-indep	CFL2.15339_32	Early_AllOA-indep	48287	6838	41449	Wald ratio	1	0.149671	0.100911	0.138022	-0.0481145	0.347456	1.16145	0.953025	1.41546	NA	NA	NA	NA	NA	NA	NA	NA	NA	NA	NA	NA	NA	NA	NA	NA	NA	NA	NA	NA	NA	NA	NA	NA	NA	NA	NA	NA	NA	NA	NA	0.00541429	4.55597e-05	TRUE	1.09735e-21
01.decode	CFL2.15339_32--FingerOA-indep	CFL2.15339_32	FingerOA-indep	266618	10804	255814	Wald ratio	1	0.0331363	0.0892918	0.710562	-0.141876	0.208148	1.03369	0.867729	1.2314	NA	NA	NA	NA	NA	NA	NA	NA	NA	NA	NA	NA	NA	NA	NA	NA	NA	NA	NA	NA	NA	NA	NA	NA	NA	NA	NA	NA	NA	NA	NA	0.00541429	5.16536e-07	TRUE	4.63396e-38
01.decode	CFL2.15339_32--HandOA-indep	CFL2.15339_32	HandOA-indep	303782	20901	282881	Wald ratio	1	0.0561094	0.0609137	0.356984	-0.0632816	0.1755	1.05771	0.938679	1.19184	NA	NA	NA	NA	NA	NA	NA	NA	NA	NA	NA	NA	NA	NA	NA	NA	NA	NA	NA	NA	NA	NA	NA	NA	NA	NA	NA	NA	NA	NA	NA	0.00541429	2.79306e-06	TRUE	1.24082e-37
01.decode	CFL2.15339_32--HipOA-indep	CFL2.15339_32	HipOA-indep	353388	36445	316943	Wald ratio	1	0.0323961	0.0455828	0.477265	-0.0569462	0.121738	1.03293	0.944645	1.12946	NA	NA	NA	NA	NA	NA	NA	NA	NA	NA	NA	NA	NA	NA	NA	NA	NA	NA	NA	NA	NA	NA	NA	NA	NA	NA	NA	NA	NA	NA	NA	0.00541429	1.42933e-06	TRUE	1.19534e-38
01.decode	CFL2.15339_32--KneeHipOA-indep	CFL2.15339_32	KneeHipOA-indep	490345	89741	400604	Wald ratio	1	0.0292519	0.0303667	0.335404	-0.030267	0.0887707	1.02968	0.970186	1.09283	NA	NA	NA	NA	NA	NA	NA	NA	NA	NA	NA	NA	NA	NA	NA	NA	NA	NA	NA	NA	NA	NA	NA	NA	NA	NA	NA	NA	NA	NA	NA	0.00541429	1.89238e-06	TRUE	2.00895e-39
01.decode	CFL2.15339_32--KneeOA-indep	CFL2.15339_32	KneeOA-indep	396054	62497	333557	Wald ratio	1	0.032951	0.0350194	0.346738	-0.035687	0.101589	1.0335	0.964942	1.10693	NA	NA	NA	NA	NA	NA	NA	NA	NA	NA	NA	NA	NA	NA	NA	NA	NA	NA	NA	NA	NA	NA	NA	NA	NA	NA	NA	NA	NA	NA	NA	0.00541429	2.23547e-06	TRUE	1.04609e-38
01.decode	CFL2.15339_32--SpineOA-indep	CFL2.15339_32	SpineOA-indep	333950	28372	305578	Wald ratio	1	0.060797	0.0503384	0.227138	-0.0378664	0.15946	1.06268	0.962842	1.17288	NA	NA	NA	NA	NA	NA	NA	NA	NA	NA	NA	NA	NA	NA	NA	NA	NA	NA	NA	NA	NA	NA	NA	NA	NA	NA	NA	NA	NA	NA	NA	0.00541429	4.36803e-06	TRUE	1.48746e-37
01.decode	CFL2.15339_32--THR-indep	CFL2.15339_32	THR-indep	319037	23021	296016	Wald ratio	1	0.0222781	0.0552464	0.686764	-0.0860048	0.130561	1.02253	0.91759	1.13947	NA	NA	NA	NA	NA	NA	NA	NA	NA	NA	NA	NA	NA	NA	NA	NA	NA	NA	NA	NA	NA	NA	NA	NA	NA	NA	NA	NA	NA	NA	NA	0.00541429	5.09696e-07	TRUE	8.87806e-39
01.decode	CFL2.15339_32--ThumbOA-indep	CFL2.15339_32	ThumbOA-indep	247455	10536	236919	Wald ratio	1	0.0289765	0.0864134	0.73738	-0.140394	0.198347	1.0294	0.869016	1.21939	NA	NA	NA	NA	NA	NA	NA	NA	NA	NA	NA	NA	NA	NA	NA	NA	NA	NA	NA	NA	NA	NA	NA	NA	NA	NA	NA	NA	NA	NA	NA	0.00541429	4.54401e-07	TRUE	8.88134e-38
01.decode	CFL2.15339_32--TJR-indep	CFL2.15339_32	TJR-indep	368576	40887	327689	Wald ratio	1	0.0133511	0.0421616	0.751498	-0.0692857	0.0959879	1.01344	0.93306	1.10075	NA	NA	NA	NA	NA	NA	NA	NA	NA	NA	NA	NA	NA	NA	NA	NA	NA	NA	NA	NA	NA	NA	NA	NA	NA	NA	NA	NA	NA	NA	NA	0.00541429	2.72066e-07	TRUE	1.76433e-39
01.decode	CFL2.15339_32--TKR-indep	CFL2.15339_32	TKR-indep	252041	18200	233841	Wald ratio	1	0.0673525	0.0604783	0.265423	-0.0511849	0.18589	1.06967	0.950103	1.20429	NA	NA	NA	NA	NA	NA	NA	NA	NA	NA	NA	NA	NA	NA	NA	NA	NA	NA	NA	NA	NA	NA	NA	NA	NA	NA	NA	NA	NA	NA	NA	0.00541429	4.92085e-06	TRUE	2.38976e-36
01.decode	CHGA.8476_11--AllOA-indep	CHGA.8476_11	AllOA-indep	826690	177517	649173	Inverse variance weighted	2	0.00524975	0.0177689	0.767654	-0.0295773	0.0400768	1.00526	0.970856	1.04089	3.20697	1	0.0733253	0.688179	NA	NA	NA	NA	NA	NA	NA	NA	NA	NA	NA	NA	NA	NA	NA	NA	NA	NA	NA	NA	NA	NA	NA	NA	NA	NA	NA	0.0245588	4.21789e-06	TRUE	2.1311e-181
01.decode	CHGA.8476_11--Early_AllOA-indep	CHGA.8476_11	Early_AllOA-indep	48287	6838	41449	Inverse variance weighted	2	0.0297863	0.0447494	0.505651	-0.0579225	0.117495	1.03023	0.943723	1.12468	0.0662371	1	0.796896	0	NA	NA	NA	NA	NA	NA	NA	NA	NA	NA	NA	NA	NA	NA	NA	NA	NA	NA	NA	NA	NA	NA	NA	NA	NA	NA	NA	0.0245588	1.05477e-05	TRUE	2.43063e-108
01.decode	CHGA.8476_11--FingerOA-indep	CHGA.8476_11	FingerOA-indep	266618	10804	255814	Inverse variance weighted	2	-0.0097668	0.0437376	0.823298	-0.0954924	0.0759588	0.990281	0.908925	1.07892	1.26074	1	0.261511	0.206817	NA	NA	NA	NA	NA	NA	NA	NA	NA	NA	NA	NA	NA	NA	NA	NA	NA	NA	NA	NA	NA	NA	NA	NA	NA	NA	NA	0.0245588	4.96447e-06	TRUE	8.4254e-167
01.decode	CHGA.8476_11--HandOA-indep	CHGA.8476_11	HandOA-indep	303782	20901	282881	Inverse variance weighted	2	0.0134729	0.0277921	0.627836	-0.0409997	0.0679456	1.01356	0.959829	1.07031	0.045876	1	0.830401	0	NA	NA	NA	NA	NA	NA	NA	NA	NA	NA	NA	NA	NA	NA	NA	NA	NA	NA	NA	NA	NA	NA	NA	NA	NA	NA	NA	0.0245588	9.24627e-07	TRUE	6.34276e-172
01.decode	CHGA.8476_11--HipOA-indep	CHGA.8476_11	HipOA-indep	353388	36445	316943	Inverse variance weighted	2	-0.000377032	0.0236714	0.987292	-0.0467729	0.0460189	0.999623	0.954304	1.04709	1.36845	1	0.242079	0.269246	NA	NA	NA	NA	NA	NA	NA	NA	NA	NA	NA	NA	NA	NA	NA	NA	NA	NA	NA	NA	NA	NA	NA	NA	NA	NA	NA	0.0245588	3.87337e-06	TRUE	3.03103e-172
01.decode	CHGA.8476_11--KneeHipOA-indep	CHGA.8476_11	KneeHipOA-indep	490345	89741	400604	Inverse variance weighted	2	0.00764779	0.0187721	0.683714	-0.0291456	0.0444412	1.00768	0.971275	1.04544	1.9096	1	0.167007	0.476331	NA	NA	NA	NA	NA	NA	NA	NA	NA	NA	NA	NA	NA	NA	NA	NA	NA	NA	NA	NA	NA	NA	NA	NA	NA	NA	NA	0.0245588	4.54078e-06	TRUE	2.56527e-176
01.decode	CHGA.8476_11--KneeOA-indep	CHGA.8476_11	KneeOA-indep	396054	62497	333557	Inverse variance weighted	2	0.0114157	0.0159861	0.475166	-0.0199171	0.0427485	1.01148	0.98028	1.04368	0.712637	1	0.39857	0	NA	NA	NA	NA	NA	NA	NA	NA	NA	NA	NA	NA	NA	NA	NA	NA	NA	NA	NA	NA	NA	NA	NA	NA	NA	NA	NA	0.0245588	3.08691e-06	TRUE	2.14753e-174
01.decode	CHGA.8476_11--SpineOA-indep	CHGA.8476_11	SpineOA-indep	333950	28372	305578	Inverse variance weighted	2	0.00154628	0.0210316	0.941391	-0.0396756	0.0427681	1.00155	0.961101	1.0437	0.476035	1	0.490224	0	NA	NA	NA	NA	NA	NA	NA	NA	NA	NA	NA	NA	NA	NA	NA	NA	NA	NA	NA	NA	NA	NA	NA	NA	NA	NA	NA	0.0245588	1.44166e-06	TRUE	5.11419e-173
01.decode	CHGA.8476_11--THR-indep	CHGA.8476_11	THR-indep	319037	23021	296016	Inverse variance weighted	2	-0.0318153	0.0246317	0.196481	-0.0800935	0.0164628	0.968685	0.92303	1.0166	0.0150216	1	0.902453	0	NA	NA	NA	NA	NA	NA	NA	NA	NA	NA	NA	NA	NA	NA	NA	NA	NA	NA	NA	NA	NA	NA	NA	NA	NA	NA	NA	0.0245588	5.27641e-06	TRUE	6.95281e-170
01.decode	CHGA.8476_11--ThumbOA-indep	CHGA.8476_11	ThumbOA-indep	247455	10536	236919	Inverse variance weighted	2	-0.021161	0.0376823	0.574412	-0.0950183	0.0526962	0.979061	0.909356	1.05411	0.0993607	1	0.752598	0	NA	NA	NA	NA	NA	NA	NA	NA	NA	NA	NA	NA	NA	NA	NA	NA	NA	NA	NA	NA	NA	NA	NA	NA	NA	NA	NA	0.0245588	1.67594e-06	TRUE	2.77705e-167
01.decode	CHGA.8476_11--TJR-indep	CHGA.8476_11	TJR-indep	368576	40887	327689	Inverse variance weighted	2	-0.0056304	0.0192822	0.770286	-0.0434234	0.0321626	0.994385	0.957506	1.03269	0.406055	1	0.523979	0	NA	NA	NA	NA	NA	NA	NA	NA	NA	NA	NA	NA	NA	NA	NA	NA	NA	NA	NA	NA	NA	NA	NA	NA	NA	NA	NA	0.0245588	1.33303e-06	TRUE	1.13617e-174
01.decode	CHGA.8476_11--TKR-indep	CHGA.8476_11	TKR-indep	252041	18200	233841	Inverse variance weighted	2	-0.0117771	0.0410829	0.774368	-0.0922996	0.0687455	0.988292	0.911832	1.07116	2.24633	1	0.133931	0.55483	NA	NA	NA	NA	NA	NA	NA	NA	NA	NA	NA	NA	NA	NA	NA	NA	NA	NA	NA	NA	NA	NA	NA	NA	NA	NA	NA	0.0245588	9.64505e-06	TRUE	7.45366e-164
01.decode	CHI3L1.11104_13--AllOA-indep	CHI3L1.11104_13	AllOA-indep	826690	177517	649173	Inverse variance weighted	2	0.00826587	0.00506017	0.10236	-0.00165206	0.0181838	1.0083	0.998349	1.01835	0.406478	1	0.523763	0	NA	NA	NA	NA	NA	NA	NA	NA	NA	NA	NA	NA	NA	NA	NA	NA	NA	NA	NA	NA	NA	NA	NA	NA	NA	NA	NA	0.0762343	3.71948e-06	TRUE	1e-300
01.decode	CHI3L1.11104_13--Early_AllOA-indep	CHI3L1.11104_13	Early_AllOA-indep	48287	6838	41449	Inverse variance weighted	2	0.0206751	0.0776688	0.790088	-0.131556	0.172906	1.02089	0.87673	1.18875	11.825	1	0.000584396	0.915434	NA	NA	NA	NA	NA	NA	NA	NA	NA	NA	NA	NA	NA	NA	NA	NA	NA	NA	NA	NA	NA	NA	NA	NA	NA	NA	NA	0.0762343	0.000262234	TRUE	1e-300
01.decode	CHI3L1.11104_13--FingerOA-indep	CHI3L1.11104_13	FingerOA-indep	266618	10804	255814	Inverse variance weighted	2	0.0196101	0.0188975	0.299405	-0.0174289	0.0566491	1.0198	0.982722	1.05828	0.643036	1	0.422614	0	NA	NA	NA	NA	NA	NA	NA	NA	NA	NA	NA	NA	NA	NA	NA	NA	NA	NA	NA	NA	NA	NA	NA	NA	NA	NA	NA	0.0762343	6.45076e-06	TRUE	1e-300
01.decode	CHI3L1.11104_13--HandOA-indep	CHI3L1.11104_13	HandOA-indep	303782	20901	282881	Inverse variance weighted	2	0.0102543	0.0131452	0.435344	-0.0155103	0.0360189	1.01031	0.984609	1.03668	0.42983	1	0.512072	0	NA	NA	NA	NA	NA	NA	NA	NA	NA	NA	NA	NA	NA	NA	NA	NA	NA	NA	NA	NA	NA	NA	NA	NA	NA	NA	NA	0.0762343	3.41811e-06	TRUE	1e-300
01.decode	CHI3L1.11104_13--HipOA-indep	CHI3L1.11104_13	HipOA-indep	353388	36445	316943	Inverse variance weighted	2	0.00704957	0.0140526	0.615909	-0.0204935	0.0345926	1.00707	0.979715	1.0352	1.88205	1	0.170101	0.468665	NA	NA	NA	NA	NA	NA	NA	NA	NA	NA	NA	NA	NA	NA	NA	NA	NA	NA	NA	NA	NA	NA	NA	NA	NA	NA	NA	0.0762343	6.66604e-06	TRUE	1e-300
01.decode	CHI3L1.11104_13--KneeHipOA-indep	CHI3L1.11104_13	KneeHipOA-indep	490345	89741	400604	Inverse variance weighted	2	0.00616023	0.00682664	0.366854	-0.00721998	0.0195404	1.00618	0.992806	1.01973	0.265367	1	0.606457	0	NA	NA	NA	NA	NA	NA	NA	NA	NA	NA	NA	NA	NA	NA	NA	NA	NA	NA	NA	NA	NA	NA	NA	NA	NA	NA	NA	0.0762343	2.20184e-06	TRUE	1e-300
01.decode	CHI3L1.11104_13--KneeOA-indep	CHI3L1.11104_13	KneeOA-indep	396054	62497	333557	Inverse variance weighted	2	0.00629371	0.00780622	0.420103	-0.00900649	0.0215939	1.00631	0.991034	1.02183	0.00180828	1	0.966081	0	NA	NA	NA	NA	NA	NA	NA	NA	NA	NA	NA	NA	NA	NA	NA	NA	NA	NA	NA	NA	NA	NA	NA	NA	NA	NA	NA	0.0762343	1.64583e-06	TRUE	1e-300
01.decode	CHI3L1.11104_13--SpineOA-indep	CHI3L1.11104_13	SpineOA-indep	333950	28372	305578	Inverse variance weighted	2	-0.0106252	0.0109875	0.333532	-0.0321608	0.0109104	0.989431	0.968351	1.01097	0.545832	1	0.460026	0	NA	NA	NA	NA	NA	NA	NA	NA	NA	NA	NA	NA	NA	NA	NA	NA	NA	NA	NA	NA	NA	NA	NA	NA	NA	NA	NA	0.0762343	4.43472e-06	TRUE	1e-300
01.decode	CHI3L1.11104_13--THR-indep	CHI3L1.11104_13	THR-indep	319037	23021	296016	Inverse variance weighted	2	0.022404	0.0158722	0.15809	-0.00870549	0.0535135	1.02266	0.991332	1.05497	1.63834	1	0.200553	0.389626	NA	NA	NA	NA	NA	NA	NA	NA	NA	NA	NA	NA	NA	NA	NA	NA	NA	NA	NA	NA	NA	NA	NA	NA	NA	NA	NA	0.0762343	1.53668e-05	TRUE	1e-300
01.decode	CHI3L1.11104_13--ThumbOA-indep	CHI3L1.11104_13	ThumbOA-indep	247455	10536	236919	Inverse variance weighted	2	0.0127675	0.0180694	0.479828	-0.0226485	0.0481834	1.01285	0.977606	1.04936	0.144045	1	0.704292	0	NA	NA	NA	NA	NA	NA	NA	NA	NA	NA	NA	NA	NA	NA	NA	NA	NA	NA	NA	NA	NA	NA	NA	NA	NA	NA	NA	0.0762343	2.59969e-06	TRUE	1e-300
01.decode	CHI3L1.11104_13--TJR-indep	CHI3L1.11104_13	TJR-indep	368576	40887	327689	Inverse variance weighted	2	0.0195706	0.0152149	0.198346	-0.0102506	0.0493919	1.01976	0.989802	1.05063	2.46635	1	0.116308	0.594543	NA	NA	NA	NA	NA	NA	NA	NA	NA	NA	NA	NA	NA	NA	NA	NA	NA	NA	NA	NA	NA	NA	NA	NA	NA	NA	NA	0.0762343	1.77628e-05	TRUE	1e-300
01.decode	CHI3L1.11104_13--TKR-indep	CHI3L1.11104_13	TKR-indep	252041	18200	233841	Inverse variance weighted	2	0.0244295	0.0252457	0.333211	-0.0250522	0.0739111	1.02473	0.975259	1.07671	3.54684	1	0.059659	0.718059	NA	NA	NA	NA	NA	NA	NA	NA	NA	NA	NA	NA	NA	NA	NA	NA	NA	NA	NA	NA	NA	NA	NA	NA	NA	NA	NA	0.0762343	2.72495e-05	TRUE	1e-300
01.decode	CHI3L2.9383_24--AllOA-indep	CHI3L2.9383_24	AllOA-indep	826690	177517	649173	Wald ratio	1	0.0228312	0.0441996	0.605472	-0.0638001	0.109463	1.02309	0.938193	1.11568	NA	NA	NA	NA	NA	NA	NA	NA	NA	NA	NA	NA	NA	NA	NA	NA	NA	NA	NA	NA	NA	NA	NA	NA	NA	NA	NA	NA	NA	NA	NA	0.0014646	3.2276e-07	TRUE	3.79835e-12
01.decode	CHI3L2.9383_24--Early_AllOA-indep	CHI3L2.9383_24	Early_AllOA-indep	48287	6838	41449	Wald ratio	1	0.26369	0.198039	0.183022	-0.124466	0.651847	1.30173	0.882968	1.91908	NA	NA	NA	NA	NA	NA	NA	NA	NA	NA	NA	NA	NA	NA	NA	NA	NA	NA	NA	NA	NA	NA	NA	NA	NA	NA	NA	NA	NA	NA	NA	0.0014646	3.67174e-05	TRUE	4.14571e-06
01.decode	CHI3L2.9383_24--FingerOA-indep	CHI3L2.9383_24	FingerOA-indep	266618	10804	255814	Wald ratio	1	-0.0808778	0.172015	0.638228	-0.418028	0.256272	0.922306	0.658344	1.2921	NA	NA	NA	NA	NA	NA	NA	NA	NA	NA	NA	NA	NA	NA	NA	NA	NA	NA	NA	NA	NA	NA	NA	NA	NA	NA	NA	NA	NA	NA	NA	0.0014646	8.29159e-07	TRUE	4.03015e-11
01.decode	CHI3L2.9383_24--HandOA-indep	CHI3L2.9383_24	HandOA-indep	303782	20901	282881	Wald ratio	1	0.0315402	0.117988	0.789226	-0.199717	0.262797	1.03204	0.818963	1.30056	NA	NA	NA	NA	NA	NA	NA	NA	NA	NA	NA	NA	NA	NA	NA	NA	NA	NA	NA	NA	NA	NA	NA	NA	NA	NA	NA	NA	NA	NA	NA	0.0014646	2.35229e-07	TRUE	1.7382e-11
01.decode	CHI3L2.9383_24--HipOA-indep	CHI3L2.9383_24	HipOA-indep	353388	36445	316943	Wald ratio	1	-0.0197088	0.0887784	0.824314	-0.193714	0.154297	0.980484	0.823893	1.16684	NA	NA	NA	NA	NA	NA	NA	NA	NA	NA	NA	NA	NA	NA	NA	NA	NA	NA	NA	NA	NA	NA	NA	NA	NA	NA	NA	NA	NA	NA	NA	0.0014646	1.39462e-07	TRUE	1.07397e-11
01.decode	CHI3L2.9383_24--KneeHipOA-indep	CHI3L2.9383_24	KneeHipOA-indep	490345	89741	400604	Wald ratio	1	0.00327493	0.065663	0.960222	-0.125425	0.131974	1.00328	0.882122	1.14108	NA	NA	NA	NA	NA	NA	NA	NA	NA	NA	NA	NA	NA	NA	NA	NA	NA	NA	NA	NA	NA	NA	NA	NA	NA	NA	NA	NA	NA	NA	NA	0.0014646	5.07298e-09	TRUE	3.9469e-12
01.decode	CHI3L2.9383_24--KneeOA-indep	CHI3L2.9383_24	KneeOA-indep	396054	62497	333557	Wald ratio	1	-0.0271771	0.0702212	0.698741	-0.164811	0.110457	0.973189	0.848054	1.11679	NA	NA	NA	NA	NA	NA	NA	NA	NA	NA	NA	NA	NA	NA	NA	NA	NA	NA	NA	NA	NA	NA	NA	NA	NA	NA	NA	NA	NA	NA	NA	0.0014646	3.78196e-07	TRUE	1.15089e-11
01.decode	CHI3L2.9383_24--SpineOA-indep	CHI3L2.9383_24	SpineOA-indep	333950	28372	305578	Wald ratio	1	-0.0805174	0.100267	0.421958	-0.277041	0.116006	0.922639	0.758024	1.123	NA	NA	NA	NA	NA	NA	NA	NA	NA	NA	NA	NA	NA	NA	NA	NA	NA	NA	NA	NA	NA	NA	NA	NA	NA	NA	NA	NA	NA	NA	NA	0.0014646	1.93101e-06	TRUE	4.20562e-11
01.decode	CHI3L2.9383_24--THR-indep	CHI3L2.9383_24	THR-indep	319037	23021	296016	Wald ratio	1	0.0553181	0.109044	0.611944	-0.158408	0.269044	1.05688	0.853501	1.30871	NA	NA	NA	NA	NA	NA	NA	NA	NA	NA	NA	NA	NA	NA	NA	NA	NA	NA	NA	NA	NA	NA	NA	NA	NA	NA	NA	NA	NA	NA	NA	0.0014646	8.06666e-07	TRUE	2.56492e-11
01.decode	CHI3L2.9383_24--ThumbOA-indep	CHI3L2.9383_24	ThumbOA-indep	247455	10536	236919	Wald ratio	1	0.0747717	0.161113	0.642581	-0.24101	0.390554	1.07764	0.785833	1.4778	NA	NA	NA	NA	NA	NA	NA	NA	NA	NA	NA	NA	NA	NA	NA	NA	NA	NA	NA	NA	NA	NA	NA	NA	NA	NA	NA	NA	NA	NA	NA	0.0014646	8.70401e-07	TRUE	5.05499e-11
01.decode	CHI3L2.9383_24--TJR-indep	CHI3L2.9383_24	TJR-indep	368576	40887	327689	Wald ratio	1	0.00400433	0.0791293	0.95964	-0.151089	0.159098	1.00401	0.859771	1.17245	NA	NA	NA	NA	NA	NA	NA	NA	NA	NA	NA	NA	NA	NA	NA	NA	NA	NA	NA	NA	NA	NA	NA	NA	NA	NA	NA	NA	NA	NA	NA	0.0014646	6.94803e-09	TRUE	6.8339e-12
01.decode	CHI3L2.9383_24--TKR-indep	CHI3L2.9383_24	TKR-indep	252041	18200	233841	Wald ratio	1	-0.0646602	0.119673	0.588985	-0.299219	0.169899	0.937386	0.741397	1.18519	NA	NA	NA	NA	NA	NA	NA	NA	NA	NA	NA	NA	NA	NA	NA	NA	NA	NA	NA	NA	NA	NA	NA	NA	NA	NA	NA	NA	NA	NA	NA	0.0014646	1.15828e-06	TRUE	5.69378e-11
01.decode	CHIT1.3600_2--AllOA-indep	CHIT1.3600_2	AllOA-indep	826690	177517	649173	Wald ratio	1	0.00748265	0.00567619	0.187419	-0.00364269	0.018608	1.00751	0.996364	1.01878	NA	NA	NA	NA	NA	NA	NA	NA	NA	NA	NA	NA	NA	NA	NA	NA	NA	NA	NA	NA	NA	NA	NA	NA	NA	NA	NA	NA	NA	NA	NA	0.038105	2.1021e-06	TRUE	4.00937e-286
01.decode	CHIT1.3600_2--Early_AllOA-indep	CHIT1.3600_2	Early_AllOA-indep	48287	6838	41449	Wald ratio	1	0.0144685	0.0253883	0.568754	-0.0352926	0.0642296	1.01457	0.965323	1.06634	NA	NA	NA	NA	NA	NA	NA	NA	NA	NA	NA	NA	NA	NA	NA	NA	NA	NA	NA	NA	NA	NA	NA	NA	NA	NA	NA	NA	NA	NA	NA	0.038105	6.72618e-06	TRUE	4.45844e-171
01.decode	CHIT1.3600_2--FingerOA-indep	CHIT1.3600_2	FingerOA-indep	266618	10804	255814	Wald ratio	1	-0.00205691	0.0235374	0.930362	-0.0481901	0.0440763	0.997945	0.952953	1.04506	NA	NA	NA	NA	NA	NA	NA	NA	NA	NA	NA	NA	NA	NA	NA	NA	NA	NA	NA	NA	NA	NA	NA	NA	NA	NA	NA	NA	NA	NA	NA	0.038105	2.86437e-08	TRUE	5.12487e-267
01.decode	CHIT1.3600_2--HandOA-indep	CHIT1.3600_2	HandOA-indep	303782	20901	282881	Wald ratio	1	0.0096976	0.0153452	0.52741	-0.0203789	0.0397741	1.00974	0.979827	1.04058	NA	NA	NA	NA	NA	NA	NA	NA	NA	NA	NA	NA	NA	NA	NA	NA	NA	NA	NA	NA	NA	NA	NA	NA	NA	NA	NA	NA	NA	NA	NA	0.038105	1.3147e-06	TRUE	3.25044e-268
01.decode	CHIT1.3600_2--HipOA-indep	CHIT1.3600_2	HipOA-indep	353388	36445	316943	Wald ratio	1	0.0298459	0.0115943	0.0100473	0.00712117	0.0525706	1.0303	1.00715	1.05398	NA	NA	NA	NA	NA	NA	NA	NA	NA	NA	NA	NA	NA	NA	NA	NA	NA	NA	NA	NA	NA	NA	NA	NA	NA	NA	NA	NA	NA	NA	NA	0.038105	1.87513e-05	TRUE	1.7149e-263
01.decode	CHIT1.3600_2--KneeHipOA-indep	CHIT1.3600_2	KneeHipOA-indep	490345	89741	400604	Wald ratio	1	0.0230006	0.00756976	0.0023777	0.00816387	0.0378373	1.02327	1.0082	1.03856	NA	NA	NA	NA	NA	NA	NA	NA	NA	NA	NA	NA	NA	NA	NA	NA	NA	NA	NA	NA	NA	NA	NA	NA	NA	NA	NA	NA	NA	NA	NA	0.038105	1.88281e-05	TRUE	2.78999e-270
01.decode	CHIT1.3600_2--KneeOA-indep	CHIT1.3600_2	KneeOA-indep	396054	62497	333557	Wald ratio	1	0.0196305	0.00869763	0.0240082	0.00258318	0.0366779	1.01982	1.00259	1.03736	NA	NA	NA	NA	NA	NA	NA	NA	NA	NA	NA	NA	NA	NA	NA	NA	NA	NA	NA	NA	NA	NA	NA	NA	NA	NA	NA	NA	NA	NA	NA	0.038105	1.2862e-05	TRUE	4.10783e-268
01.decode	CHIT1.3600_2--SpineOA-indep	CHIT1.3600_2	SpineOA-indep	333950	28372	305578	Wald ratio	1	-0.000721206	0.0125944	0.954335	-0.0254061	0.0239637	0.999279	0.974914	1.02425	NA	NA	NA	NA	NA	NA	NA	NA	NA	NA	NA	NA	NA	NA	NA	NA	NA	NA	NA	NA	NA	NA	NA	NA	NA	NA	NA	NA	NA	NA	NA	0.038105	9.81949e-09	TRUE	1.29436e-273
01.decode	CHIT1.3600_2--THR-indep	CHIT1.3600_2	THR-indep	319037	23021	296016	Wald ratio	1	0.0277737	0.0142105	0.0506472	-7.87738e-05	0.0556262	1.02816	0.999921	1.0572	NA	NA	NA	NA	NA	NA	NA	NA	NA	NA	NA	NA	NA	NA	NA	NA	NA	NA	NA	NA	NA	NA	NA	NA	NA	NA	NA	NA	NA	NA	NA	0.038105	1.19732e-05	TRUE	2.72551e-263
01.decode	CHIT1.3600_2--ThumbOA-indep	CHIT1.3600_2	ThumbOA-indep	247455	10536	236919	Wald ratio	1	-0.0193209	0.0217068	0.373418	-0.0618662	0.0232243	0.980865	0.940009	1.0235	NA	NA	NA	NA	NA	NA	NA	NA	NA	NA	NA	NA	NA	NA	NA	NA	NA	NA	NA	NA	NA	NA	NA	NA	NA	NA	NA	NA	NA	NA	NA	0.038105	3.20165e-06	TRUE	2.38337e-260
01.decode	CHIT1.3600_2--TJR-indep	CHIT1.3600_2	TJR-indep	368576	40887	327689	Wald ratio	1	0.0287012	0.0109735	0.00890953	0.00719318	0.0502092	1.02912	1.00722	1.05149	NA	NA	NA	NA	NA	NA	NA	NA	NA	NA	NA	NA	NA	NA	NA	NA	NA	NA	NA	NA	NA	NA	NA	NA	NA	NA	NA	NA	NA	NA	NA	0.038105	1.85602e-05	TRUE	1.55205e-264
01.decode	CHIT1.3600_2--TKR-indep	CHIT1.3600_2	TKR-indep	252041	18200	233841	Wald ratio	1	0.0297754	0.015658	0.0572225	-0.000914311	0.0604652	1.03022	0.999086	1.06233	NA	NA	NA	NA	NA	NA	NA	NA	NA	NA	NA	NA	NA	NA	NA	NA	NA	NA	NA	NA	NA	NA	NA	NA	NA	NA	NA	NA	NA	NA	NA	0.038105	1.43474e-05	TRUE	1.09713e-255
01.decode	CHL1.8958_51--AllOA-indep	CHL1.8958_51	AllOA-indep	826690	177517	649173	Inverse variance weighted	3	0.0202658	0.010383	0.0509588	-8.48613e-05	0.0406164	1.02047	0.999915	1.04145	0.884495	2	0.642591	0	0.0208294	0.0103102	0.0433547	0.000621468	0.0410374	1.02105	1.00062	1.04189	0.0240997	0.0106266	0.151464	0.00327155	0.0449279	1.02439	1.00328	1.04595	0.0511873	0.0356899	0.38762	-0.0187649	0.12114	1.05252	0.98141	1.12878	-0.0062624	0.00691548	0.531524	0.0229842	5.6782e-06	TRUE	2.12416e-168
01.decode	CHL1.8958_51--Early_AllOA-indep	CHL1.8958_51	Early_AllOA-indep	48287	6838	41449	Inverse variance weighted	3	0.0249029	0.0461235	0.589254	-0.0654992	0.115305	1.02522	0.9366	1.12222	0.826113	2	0.661625	0	0.0271377	0.0462549	0.557405	-0.0635218	0.117797	1.02751	0.938454	1.12502	0.0256383	0.0501022	0.659749	-0.0725621	0.123839	1.02597	0.930008	1.13183	-0.060207	0.174885	0.788923	-0.402981	0.282567	0.94157	0.668325	1.32653	0.0178171	0.0353146	0.702532	0.0229842	2.31465e-05	TRUE	4.75298e-99
01.decode	CHL1.8958_51--FingerOA-indep	CHL1.8958_51	FingerOA-indep	266618	10804	255814	Inverse variance weighted	3	0.0404307	0.041085	0.325079	-0.0400959	0.120957	1.04126	0.960697	1.12858	0.741136	2	0.690342	0	0.0347217	0.041281	0.400289	-0.0461892	0.115633	1.03533	0.954861	1.12258	0.0304075	0.0475641	0.588083	-0.0628182	0.123633	1.03087	0.939114	1.1316	-0.0816845	0.153833	0.689243	-0.383197	0.219828	0.921563	0.681679	1.24586	0.0253559	0.0307815	0.561338	0.0229842	6.41198e-06	TRUE	6.26965e-155
01.decode	CHL1.8958_51--HandOA-indep	CHL1.8958_51	HandOA-indep	303782	20901	282881	Inverse variance weighted	3	0.0258707	0.0284137	0.362558	-0.0298202	0.0815616	1.02621	0.97062	1.08498	0.223875	2	0.8941	0	0.0252215	0.0290928	0.385979	-0.0318004	0.0822434	1.02554	0.9687	1.08572	0.0216679	0.0309697	0.556571	-0.0390326	0.0823685	1.0219	0.961719	1.08586	-0.011491	0.1076	0.93227	-0.222386	0.199404	0.988575	0.800606	1.22068	0.00777897	0.0216078	0.780008	0.0229842	3.46596e-06	TRUE	1.55974e-158
01.decode	CHL1.8958_51--HipOA-indep	CHL1.8958_51	HipOA-indep	353388	36445	316943	Inverse variance weighted	3	-0.0128021	0.0248885	0.606986	-0.0615836	0.0359793	0.987279	0.940274	1.03663	2.18299	2	0.335714	0.0838263	-0.00700913	0.0250586	0.7797	-0.056124	0.0421057	0.993015	0.945422	1.043	-0.00368689	0.0266519	0.902647	-0.0559247	0.0485509	0.99632	0.94561	1.04975	0.0411469	0.109429	0.771034	-0.173334	0.255628	1.04201	0.840857	1.29127	-0.0109657	0.0213134	0.697492	0.0229842	6.99457e-06	TRUE	3.29547e-159
01.decode	CHL1.8958_51--KneeHipOA-indep	CHL1.8958_51	KneeHipOA-indep	490345	89741	400604	Inverse variance weighted	3	0.00552671	0.0141357	0.695816	-0.0221793	0.0332327	1.00554	0.978065	1.03379	0.884065	2	0.642729	0	0.00813752	0.0141477	0.565168	-0.019592	0.0358671	1.00817	0.980599	1.03652	0.0095875	0.0157811	0.605291	-0.0213434	0.0405184	1.00963	0.978883	1.04135	0.0540614	0.0535198	0.496795	-0.0508375	0.15896	1.05555	0.950433	1.17229	-0.0101145	0.0107574	0.519601	0.0229842	2.11469e-06	TRUE	7.30645e-166
01.decode	CHL1.8958_51--KneeOA-indep	CHL1.8958_51	KneeOA-indep	396054	62497	333557	Inverse variance weighted	2	-0.00188723	0.0177896	0.915514	-0.0367549	0.0329804	0.998115	0.963912	1.03353	0.197759	1	0.656536	0	NA	NA	NA	NA	NA	NA	NA	NA	NA	NA	NA	NA	NA	NA	NA	NA	NA	NA	NA	NA	NA	NA	NA	NA	NA	NA	NA	0.0217075	5.27742e-07	TRUE	1.0582e-155
01.decode	CHL1.8958_51--SpineOA-indep	CHL1.8958_51	SpineOA-indep	333950	28372	305578	Inverse variance weighted	3	-0.0267024	0.0233539	0.252881	-0.0724761	0.0190713	0.973651	0.930088	1.01925	0.584742	2	0.746492	0	-0.0288079	0.0237209	0.224575	-0.0753008	0.017685	0.971603	0.927464	1.01784	-0.0292045	0.02509	0.364506	-0.0783808	0.0199718	0.971218	0.924612	1.02017	-0.00825814	0.0894408	0.941387	-0.183562	0.167046	0.991776	0.8323	1.18181	-0.00385661	0.0180529	0.866014	0.0229842	5.66573e-06	TRUE	6.2003e-159
01.decode	CHL1.8958_51--THR-indep	CHL1.8958_51	THR-indep	319037	23021	296016	Inverse variance weighted	3	0.00771805	0.0318266	0.80839	-0.054662	0.0700981	1.00775	0.946805	1.07261	3.12407	2	0.209709	0.359809	0.0111027	0.0264461	0.674614	-0.0407316	0.062937	1.01116	0.960087	1.06496	0.0200926	0.0265285	0.527883	-0.0319032	0.0720885	1.0203	0.9686	1.07475	0.123701	0.120113	0.490633	-0.111721	0.359122	1.13168	0.894294	1.43207	-0.0241578	0.0241251	0.499569	0.0229842	1.00802e-05	TRUE	1.36779e-156
01.decode	CHL1.8958_51--ThumbOA-indep	CHL1.8958_51	ThumbOA-indep	247455	10536	236919	Inverse variance weighted	3	0.0515288	0.0388011	0.18417	-0.0245213	0.127579	1.05288	0.975777	1.13607	0.273615	2	0.872138	0	0.0547478	0.040886	0.180559	-0.0253888	0.134884	1.05627	0.974931	1.1444	0.0563493	0.0405548	0.299163	-0.0231381	0.135837	1.05797	0.977128	1.14549	0.0835885	0.14528	0.667618	-0.201161	0.368338	1.08718	0.817781	1.44533	-0.00665813	0.0290757	0.856689	0.0229842	8.23293e-06	TRUE	7.03479e-153
01.decode	CHL1.8958_51--TJR-indep	CHL1.8958_51	TJR-indep	368576	40887	327689	Inverse variance weighted	3	0.0201255	0.0197824	0.30899	-0.018648	0.058899	1.02033	0.981525	1.06067	1.42671	2	0.489998	0	0.0221217	0.0207073	0.285383	-0.0184646	0.062708	1.02237	0.981705	1.06472	0.0282777	0.0214254	0.317712	-0.0137161	0.0702715	1.02868	0.986378	1.0728	0.103847	0.0747884	0.397342	-0.0427388	0.250432	1.10943	0.958162	1.28458	-0.0174392	0.0150237	0.452717	0.0229842	6.67896e-06	TRUE	6.3267e-160
01.decode	CHL1.8958_51--TKR-indep	CHL1.8958_51	TKR-indep	252041	18200	233841	Inverse variance weighted	3	0.00766482	0.0280829	0.784903	-0.0473776	0.0627072	1.00769	0.953727	1.06472	0.928041	2	0.628751	0	0.00787162	0.0279695	0.778376	-0.0469485	0.0626918	1.0079	0.954137	1.0647	0.0093455	0.0283731	0.773165	-0.0462658	0.0649568	1.00939	0.954788	1.06711	0.0749794	0.106411	0.609229	-0.133586	0.283545	1.07786	0.874952	1.32783	-0.0140287	0.0213903	0.63046	0.0229842	3.9777e-06	TRUE	5.42306e-155
01.decode	CHMP2B.17350_13--AllOA-indep	CHMP2B.17350_13	AllOA-indep	826690	177517	649173	Wald ratio	1	0.0123143	0.0104797	0.239971	-0.00822595	0.0328545	1.01239	0.991808	1.0334	NA	NA	NA	NA	NA	NA	NA	NA	NA	NA	NA	NA	NA	NA	NA	NA	NA	NA	NA	NA	NA	NA	NA	NA	NA	NA	NA	NA	NA	NA	NA	0.0233754	1.67023e-06	TRUE	4.76958e-174
01.decode	CHMP2B.17350_13--Early_AllOA-indep	CHMP2B.17350_13	Early_AllOA-indep	48287	6838	41449	Wald ratio	1	0.034298	0.0453303	0.449275	-0.0545494	0.123145	1.03489	0.946912	1.13105	NA	NA	NA	NA	NA	NA	NA	NA	NA	NA	NA	NA	NA	NA	NA	NA	NA	NA	NA	NA	NA	NA	NA	NA	NA	NA	NA	NA	NA	NA	NA	0.0233754	1.18563e-05	TRUE	1.05442e-102
01.decode	CHMP2B.17350_13--FingerOA-indep	CHMP2B.17350_13	FingerOA-indep	266618	10804	255814	Wald ratio	1	-0.0187188	0.0411076	0.648849	-0.0992898	0.0618521	0.981455	0.90548	1.0638	NA	NA	NA	NA	NA	NA	NA	NA	NA	NA	NA	NA	NA	NA	NA	NA	NA	NA	NA	NA	NA	NA	NA	NA	NA	NA	NA	NA	NA	NA	NA	0.0233754	7.77727e-07	TRUE	2.88261e-161
01.decode	CHMP2B.17350_13--HandOA-indep	CHMP2B.17350_13	HandOA-indep	303782	20901	282881	Wald ratio	1	0.00759655	0.0282053	0.787675	-0.0476859	0.062879	1.00763	0.953433	1.0649	NA	NA	NA	NA	NA	NA	NA	NA	NA	NA	NA	NA	NA	NA	NA	NA	NA	NA	NA	NA	NA	NA	NA	NA	NA	NA	NA	NA	NA	NA	NA	0.0233754	2.38788e-07	TRUE	2.07713e-164
01.decode	CHMP2B.17350_13--HipOA-indep	CHMP2B.17350_13	HipOA-indep	353388	36445	316943	Wald ratio	1	-0.00673231	0.0211386	0.750118	-0.0481641	0.0346994	0.99329	0.952977	1.03531	NA	NA	NA	NA	NA	NA	NA	NA	NA	NA	NA	NA	NA	NA	NA	NA	NA	NA	NA	NA	NA	NA	NA	NA	NA	NA	NA	NA	NA	NA	NA	0.0233754	2.87029e-07	TRUE	1.02085e-166
01.decode	CHMP2B.17350_13--KneeHipOA-indep	CHMP2B.17350_13	KneeHipOA-indep	490345	89741	400604	Wald ratio	1	0.0010532	0.0144027	0.941707	-0.0271762	0.0292826	1.00105	0.97319	1.02972	NA	NA	NA	NA	NA	NA	NA	NA	NA	NA	NA	NA	NA	NA	NA	NA	NA	NA	NA	NA	NA	NA	NA	NA	NA	NA	NA	NA	NA	NA	NA	0.0233754	1.09051e-08	TRUE	5.88631e-172
01.decode	CHMP2B.17350_13--KneeOA-indep	CHMP2B.17350_13	KneeOA-indep	396054	62497	333557	Wald ratio	1	0.010051	0.0162522	0.536288	-0.0218034	0.0419053	1.0101	0.978433	1.0428	NA	NA	NA	NA	NA	NA	NA	NA	NA	NA	NA	NA	NA	NA	NA	NA	NA	NA	NA	NA	NA	NA	NA	NA	NA	NA	NA	NA	NA	NA	NA	0.0233754	9.65691e-07	TRUE	2.22568e-167
01.decode	CHMP2B.17350_13--SpineOA-indep	CHMP2B.17350_13	SpineOA-indep	333950	28372	305578	Wald ratio	1	-0.000404845	0.0248996	0.987028	-0.0492081	0.0483984	0.999595	0.951983	1.04959	NA	NA	NA	NA	NA	NA	NA	NA	NA	NA	NA	NA	NA	NA	NA	NA	NA	NA	NA	NA	NA	NA	NA	NA	NA	NA	NA	NA	NA	NA	NA	0.0233754	7.91617e-10	TRUE	6.17633e-167
01.decode	CHMP2B.17350_13--THR-indep	CHMP2B.17350_13	THR-indep	319037	23021	296016	Wald ratio	1	0.0397712	0.0254127	0.11758	-0.0100377	0.0895801	1.04057	0.990012	1.09371	NA	NA	NA	NA	NA	NA	NA	NA	NA	NA	NA	NA	NA	NA	NA	NA	NA	NA	NA	NA	NA	NA	NA	NA	NA	NA	NA	NA	NA	NA	NA	0.0233754	7.67707e-06	TRUE	2.07568e-160
01.decode	CHMP2B.17350_13--ThumbOA-indep	CHMP2B.17350_13	ThumbOA-indep	247455	10536	236919	Wald ratio	1	0.0375809	0.0390149	0.335424	-0.0388882	0.11405	1.0383	0.961858	1.12081	NA	NA	NA	NA	NA	NA	NA	NA	NA	NA	NA	NA	NA	NA	NA	NA	NA	NA	NA	NA	NA	NA	NA	NA	NA	NA	NA	NA	NA	NA	NA	0.0233754	3.74958e-06	TRUE	1.13262e-157
01.decode	CHMP2B.17350_13--TJR-indep	CHMP2B.17350_13	TJR-indep	368576	40887	327689	Wald ratio	1	0.0333443	0.0197149	0.090774	-0.00529681	0.0719854	1.03391	0.994717	1.07464	NA	NA	NA	NA	NA	NA	NA	NA	NA	NA	NA	NA	NA	NA	NA	NA	NA	NA	NA	NA	NA	NA	NA	NA	NA	NA	NA	NA	NA	NA	NA	0.0233754	7.76123e-06	TRUE	1.5794e-162
01.decode	CHMP2B.17350_13--TKR-indep	CHMP2B.17350_13	TKR-indep	252041	18200	233841	Wald ratio	1	0.0419599	0.0280554	0.134755	-0.0130287	0.0969485	1.04285	0.987056	1.1018	NA	NA	NA	NA	NA	NA	NA	NA	NA	NA	NA	NA	NA	NA	NA	NA	NA	NA	NA	NA	NA	NA	NA	NA	NA	NA	NA	NA	NA	NA	NA	0.0233754	8.87498e-06	TRUE	6.76238e-156
01.decode	CHRDL2.6086_15--AllOA-indep	CHRDL2.6086_15	AllOA-indep	826690	177517	649173	Wald ratio	1	0.00656991	0.00989302	0.506629	-0.0128204	0.0259602	1.00659	0.987261	1.0263	NA	NA	NA	NA	NA	NA	NA	NA	NA	NA	NA	NA	NA	NA	NA	NA	NA	NA	NA	NA	NA	NA	NA	NA	NA	NA	NA	NA	NA	NA	NA	0.0322058	5.33481e-07	TRUE	8.65118e-243
01.decode	CHRDL2.6086_15--Early_AllOA-indep	CHRDL2.6086_15	Early_AllOA-indep	48287	6838	41449	Wald ratio	1	0.0790604	0.0392311	0.0438786	0.00216746	0.155953	1.08227	1.00217	1.16877	NA	NA	NA	NA	NA	NA	NA	NA	NA	NA	NA	NA	NA	NA	NA	NA	NA	NA	NA	NA	NA	NA	NA	NA	NA	NA	NA	NA	NA	NA	NA	0.0322058	8.41068e-05	TRUE	9.7365e-134
01.decode	CHRDL2.6086_15--FingerOA-indep	CHRDL2.6086_15	FingerOA-indep	266618	10804	255814	Wald ratio	1	-0.0392237	0.0355485	0.269859	-0.108899	0.0304513	0.961536	0.896821	1.03092	NA	NA	NA	NA	NA	NA	NA	NA	NA	NA	NA	NA	NA	NA	NA	NA	NA	NA	NA	NA	NA	NA	NA	NA	NA	NA	NA	NA	NA	NA	NA	0.0322058	4.56635e-06	TRUE	2.93521e-220
01.decode	CHRDL2.6086_15--HandOA-indep	CHRDL2.6086_15	HandOA-indep	303782	20901	282881	Wald ratio	1	-0.0151618	0.0256843	0.554979	-0.065503	0.0351793	0.984953	0.936596	1.03581	NA	NA	NA	NA	NA	NA	NA	NA	NA	NA	NA	NA	NA	NA	NA	NA	NA	NA	NA	NA	NA	NA	NA	NA	NA	NA	NA	NA	NA	NA	NA	0.0322058	1.14712e-06	TRUE	4.54536e-226
01.decode	CHRDL2.6086_15--HipOA-indep	CHRDL2.6086_15	HipOA-indep	353388	36445	316943	Wald ratio	1	-0.00585488	0.0189236	0.75702	-0.0429451	0.0312353	0.994162	0.957964	1.03173	NA	NA	NA	NA	NA	NA	NA	NA	NA	NA	NA	NA	NA	NA	NA	NA	NA	NA	NA	NA	NA	NA	NA	NA	NA	NA	NA	NA	NA	NA	NA	0.0322058	2.70882e-07	TRUE	8.73011e-231
01.decode	CHRDL2.6086_15--KneeHipOA-indep	CHRDL2.6086_15	KneeHipOA-indep	490345	89741	400604	Wald ratio	1	0.0184893	0.0130552	0.156707	-0.00709897	0.0440775	1.01866	0.992926	1.04506	NA	NA	NA	NA	NA	NA	NA	NA	NA	NA	NA	NA	NA	NA	NA	NA	NA	NA	NA	NA	NA	NA	NA	NA	NA	NA	NA	NA	NA	NA	NA	0.0322058	4.09043e-06	TRUE	7.23609e-233
01.decode	CHRDL2.6086_15--KneeOA-indep	CHRDL2.6086_15	KneeOA-indep	396054	62497	333557	Wald ratio	1	0.0282495	0.0151955	0.0630177	-0.00153374	0.0580327	1.02865	0.998467	1.05975	NA	NA	NA	NA	NA	NA	NA	NA	NA	NA	NA	NA	NA	NA	NA	NA	NA	NA	NA	NA	NA	NA	NA	NA	NA	NA	NA	NA	NA	NA	NA	0.0322058	8.72642e-06	TRUE	7.06792e-227
01.decode	CHRDL2.6086_15--SpineOA-indep	CHRDL2.6086_15	SpineOA-indep	333950	28372	305578	Wald ratio	1	-0.0166554	0.0211631	0.431281	-0.0581351	0.0248243	0.983483	0.943522	1.02513	NA	NA	NA	NA	NA	NA	NA	NA	NA	NA	NA	NA	NA	NA	NA	NA	NA	NA	NA	NA	NA	NA	NA	NA	NA	NA	NA	NA	NA	NA	NA	0.0322058	1.85469e-06	TRUE	1.80487e-227
01.decode	CHRDL2.6086_15--THR-indep	CHRDL2.6086_15	THR-indep	319037	23021	296016	Wald ratio	1	-0.0185861	0.0237102	0.433106	-0.0650581	0.0278858	0.981586	0.937013	1.02828	NA	NA	NA	NA	NA	NA	NA	NA	NA	NA	NA	NA	NA	NA	NA	NA	NA	NA	NA	NA	NA	NA	NA	NA	NA	NA	NA	NA	NA	NA	NA	0.0322058	1.92606e-06	TRUE	2.11508e-226
01.decode	CHRDL2.6086_15--ThumbOA-indep	CHRDL2.6086_15	ThumbOA-indep	247455	10536	236919	Wald ratio	1	-0.0197293	0.0344018	0.566308	-0.0871568	0.0476982	0.980464	0.916533	1.04885	NA	NA	NA	NA	NA	NA	NA	NA	NA	NA	NA	NA	NA	NA	NA	NA	NA	NA	NA	NA	NA	NA	NA	NA	NA	NA	NA	NA	NA	NA	NA	0.0322058	1.32914e-06	TRUE	1.11847e-220
01.decode	CHRDL2.6086_15--TJR-indep	CHRDL2.6086_15	TJR-indep	368576	40887	327689	Wald ratio	1	0.0137266	0.0185155	0.458476	-0.0225637	0.0500169	1.01382	0.977689	1.05129	NA	NA	NA	NA	NA	NA	NA	NA	NA	NA	NA	NA	NA	NA	NA	NA	NA	NA	NA	NA	NA	NA	NA	NA	NA	NA	NA	NA	NA	NA	NA	0.0322058	1.49119e-06	TRUE	7.16449e-230
01.decode	CHRDL2.6086_15--TKR-indep	CHRDL2.6086_15	TKR-indep	252041	18200	233841	Wald ratio	1	0.0564992	0.0266137	0.0337593	0.00433631	0.108662	1.05813	1.00435	1.11479	NA	NA	NA	NA	NA	NA	NA	NA	NA	NA	NA	NA	NA	NA	NA	NA	NA	NA	NA	NA	NA	NA	NA	NA	NA	NA	NA	NA	NA	NA	NA	0.0322058	1.78814e-05	TRUE	9.16139e-214
01.decode	CHST11.7779_86--AllOA-indep	CHST11.7779_86	AllOA-indep	826690	177517	649173	Inverse variance weighted	2	-0.0148528	0.0212716	0.485023	-0.0565451	0.0268395	0.985257	0.945024	1.0272	0.140131	1	0.708151	0	NA	NA	NA	NA	NA	NA	NA	NA	NA	NA	NA	NA	NA	NA	NA	NA	NA	NA	NA	NA	NA	NA	NA	NA	NA	NA	NA	0.00633513	7.59268e-07	TRUE	8.19418e-48
01.decode	CHST11.7779_86--Early_AllOA-indep	CHST11.7779_86	Early_AllOA-indep	48287	6838	41449	Inverse variance weighted	2	-0.13839	0.0903235	0.125483	-0.315424	0.0386441	0.870759	0.72948	1.0394	0.0110114	1	0.916427	0	NA	NA	NA	NA	NA	NA	NA	NA	NA	NA	NA	NA	NA	NA	NA	NA	NA	NA	NA	NA	NA	NA	NA	NA	NA	NA	NA	0.00633513	4.88455e-05	TRUE	2.56307e-25
01.decode	CHST11.7779_86--FingerOA-indep	CHST11.7779_86	FingerOA-indep	266618	10804	255814	Inverse variance weighted	2	-0.0562108	0.144172	0.69662	-0.338788	0.226366	0.94534	0.712634	1.25403	3.38392	1	0.0658353	0.704485	NA	NA	NA	NA	NA	NA	NA	NA	NA	NA	NA	NA	NA	NA	NA	NA	NA	NA	NA	NA	NA	NA	NA	NA	NA	NA	NA	0.00633513	1.46214e-05	TRUE	4.80205e-41
01.decode	CHST11.7779_86--HandOA-indep	CHST11.7779_86	HandOA-indep	303782	20901	282881	Inverse variance weighted	2	-0.048751	0.0687889	0.478508	-0.183577	0.0860753	0.952418	0.832288	1.08989	1.57652	1	0.209263	0.365691	NA	NA	NA	NA	NA	NA	NA	NA	NA	NA	NA	NA	NA	NA	NA	NA	NA	NA	NA	NA	NA	NA	NA	NA	NA	NA	NA	0.00633513	7.79624e-06	TRUE	1.04615e-42
01.decode	CHST11.7779_86--HipOA-indep	CHST11.7779_86	HipOA-indep	353388	36445	316943	Inverse variance weighted	2	-0.066727	0.0529643	0.207724	-0.170537	0.0370831	0.935451	0.843212	1.03778	1.61243	1	0.204151	0.379817	NA	NA	NA	NA	NA	NA	NA	NA	NA	NA	NA	NA	NA	NA	NA	NA	NA	NA	NA	NA	NA	NA	NA	NA	NA	NA	NA	0.00633513	1.18049e-05	TRUE	1.26929e-42
01.decode	CHST11.7779_86--KneeHipOA-indep	CHST11.7779_86	KneeHipOA-indep	490345	89741	400604	Inverse variance weighted	2	-0.0276018	0.0278423	0.321508	-0.0821726	0.026969	0.972776	0.921113	1.02734	0.560094	1	0.454222	0	NA	NA	NA	NA	NA	NA	NA	NA	NA	NA	NA	NA	NA	NA	NA	NA	NA	NA	NA	NA	NA	NA	NA	NA	NA	NA	NA	0.00633513	3.14656e-06	TRUE	1.55697e-45
01.decode	CHST11.7779_86--KneeOA-indep	CHST11.7779_86	KneeOA-indep	396054	62497	333557	Inverse variance weighted	2	0.00924456	0.0323412	0.774997	-0.0541442	0.0726333	1.00929	0.947295	1.07534	0.235745	1	0.627296	0	NA	NA	NA	NA	NA	NA	NA	NA	NA	NA	NA	NA	NA	NA	NA	NA	NA	NA	NA	NA	NA	NA	NA	NA	NA	NA	NA	0.00633513	8.01544e-07	TRUE	8.05383e-46
01.decode	CHST11.7779_86--SpineOA-indep	CHST11.7779_86	SpineOA-indep	333950	28372	305578	Inverse variance weighted	2	0.0194959	0.0462386	0.67329	-0.0711318	0.110124	1.01969	0.931339	1.11642	3.61439e-05	1	0.995203	0	NA	NA	NA	NA	NA	NA	NA	NA	NA	NA	NA	NA	NA	NA	NA	NA	NA	NA	NA	NA	NA	NA	NA	NA	NA	NA	NA	0.00633513	5.32461e-07	TRUE	2.42663e-45
01.decode	CHST11.7779_86--THR-indep	CHST11.7779_86	THR-indep	319037	23021	296016	Inverse variance weighted	2	-0.131276	0.0916227	0.151918	-0.310857	0.0483046	0.876976	0.732819	1.04949	3.22372	1	0.0725784	0.6898	NA	NA	NA	NA	NA	NA	NA	NA	NA	NA	NA	NA	NA	NA	NA	NA	NA	NA	NA	NA	NA	NA	NA	NA	NA	NA	NA	0.00633513	3.08478e-05	TRUE	5.20047e-40
01.decode	CHST11.7779_86--ThumbOA-indep	CHST11.7779_86	ThumbOA-indep	247455	10536	236919	Inverse variance weighted	2	-0.0378078	0.0993273	0.703471	-0.232489	0.156874	0.962898	0.792558	1.16985	1.75262	1	0.185548	0.429425	NA	NA	NA	NA	NA	NA	NA	NA	NA	NA	NA	NA	NA	NA	NA	NA	NA	NA	NA	NA	NA	NA	NA	NA	NA	NA	NA	0.00633513	8.10881e-06	TRUE	1.06348e-41
01.decode	CHST11.7779_86--TJR-indep	CHST11.7779_86	TJR-indep	368576	40887	327689	Inverse variance weighted	2	-0.0579965	0.0623768	0.352487	-0.180255	0.0642621	0.943653	0.835057	1.06637	2.46067	1	0.116729	0.593607	NA	NA	NA	NA	NA	NA	NA	NA	NA	NA	NA	NA	NA	NA	NA	NA	NA	NA	NA	NA	NA	NA	NA	NA	NA	NA	NA	0.00633513	1.24476e-05	TRUE	1.11932e-42
01.decode	CHST11.7779_86--TKR-indep	CHST11.7779_86	TKR-indep	252041	18200	233841	Inverse variance weighted	2	0.00329954	0.0573173	0.954094	-0.109042	0.115642	1.0033	0.896692	1.12259	2.55223e-05	1	0.995969	0	NA	NA	NA	NA	NA	NA	NA	NA	NA	NA	NA	NA	NA	NA	NA	NA	NA	NA	NA	NA	NA	NA	NA	NA	NA	NA	NA	0.00633513	1.32495e-08	TRUE	1.09688e-44
01.decode	CHST15.4469_78--AllOA-indep	CHST15.4469_78	AllOA-indep	826690	177517	649173	Inverse variance weighted	2	0.00242368	0.0237742	0.9188	-0.0441737	0.0490211	1.00243	0.956788	1.05024	0.0417093	1	0.838175	0	NA	NA	NA	NA	NA	NA	NA	NA	NA	NA	NA	NA	NA	NA	NA	NA	NA	NA	NA	NA	NA	NA	NA	NA	NA	NA	NA	0.00553576	6.30253e-08	TRUE	1.29068e-42
01.decode	CHST15.4469_78--Early_AllOA-indep	CHST15.4469_78	Early_AllOA-indep	48287	6838	41449	Inverse variance weighted	2	0.0438438	0.0948742	0.643991	-0.14211	0.229797	1.04482	0.867526	1.25834	0.198337	1	0.656066	0	NA	NA	NA	NA	NA	NA	NA	NA	NA	NA	NA	NA	NA	NA	NA	NA	NA	NA	NA	NA	NA	NA	NA	NA	NA	NA	NA	0.00553576	8.53061e-06	TRUE	1.40476e-24
01.decode	CHST15.4469_78--FingerOA-indep	CHST15.4469_78	FingerOA-indep	266618	10804	255814	Inverse variance weighted	2	0.00987346	0.104327	0.924601	-0.194607	0.214354	1.00992	0.823158	1.23906	1.48748	1	0.222608	0.327721	NA	NA	NA	NA	NA	NA	NA	NA	NA	NA	NA	NA	NA	NA	NA	NA	NA	NA	NA	NA	NA	NA	NA	NA	NA	NA	NA	0.00553576	5.62907e-06	TRUE	2.98008e-37
01.decode	CHST15.4469_78--HandOA-indep	CHST15.4469_78	HandOA-indep	303782	20901	282881	Inverse variance weighted	2	0.0374924	0.0967725	0.698439	-0.152182	0.227167	1.0382	0.858832	1.25504	2.46616	1	0.116322	0.594511	NA	NA	NA	NA	NA	NA	NA	NA	NA	NA	NA	NA	NA	NA	NA	NA	NA	NA	NA	NA	NA	NA	NA	NA	NA	NA	NA	0.00553576	9.33679e-06	TRUE	4.33322e-37
01.decode	CHST15.4469_78--HipOA-indep	CHST15.4469_78	HipOA-indep	353388	36445	316943	Inverse variance weighted	2	-0.0711935	0.126177	0.572595	-0.318501	0.176114	0.931282	0.727238	1.19257	7.9941	1	0.00469299	0.874908	NA	NA	NA	NA	NA	NA	NA	NA	NA	NA	NA	NA	NA	NA	NA	NA	NA	NA	NA	NA	NA	NA	NA	NA	NA	NA	NA	0.00553576	2.98229e-05	TRUE	3.06774e-35
01.decode	CHST15.4469_78--KneeHipOA-indep	CHST15.4469_78	KneeHipOA-indep	490345	89741	400604	Inverse variance weighted	2	-0.0114614	0.0418284	0.784078	-0.0934451	0.0705224	0.988604	0.910788	1.07307	1.881	1	0.170221	0.468367	NA	NA	NA	NA	NA	NA	NA	NA	NA	NA	NA	NA	NA	NA	NA	NA	NA	NA	NA	NA	NA	NA	NA	NA	NA	NA	NA	0.00553576	4.12409e-06	TRUE	1.29394e-39
01.decode	CHST15.4469_78--KneeOA-indep	CHST15.4469_78	KneeOA-indep	396054	62497	333557	Inverse variance weighted	2	-0.00483406	0.0357749	0.892514	-0.074953	0.0652848	0.995178	0.927787	1.06746	0.149452	1	0.69906	0	NA	NA	NA	NA	NA	NA	NA	NA	NA	NA	NA	NA	NA	NA	NA	NA	NA	NA	NA	NA	NA	NA	NA	NA	NA	NA	NA	0.00553576	4.23456e-07	TRUE	1.89002e-40
01.decode	CHST15.4469_78--SpineOA-indep	CHST15.4469_78	SpineOA-indep	333950	28372	305578	Inverse variance weighted	2	-0.0561876	0.0500553	0.261646	-0.154296	0.0419208	0.945362	0.857018	1.04281	0.909603	1	0.34022	0	NA	NA	NA	NA	NA	NA	NA	NA	NA	NA	NA	NA	NA	NA	NA	NA	NA	NA	NA	NA	NA	NA	NA	NA	NA	NA	NA	0.00553576	6.4969e-06	TRUE	6.19982e-38
01.decode	CHST15.4469_78--THR-indep	CHST15.4469_78	THR-indep	319037	23021	296016	Inverse variance weighted	2	-0.0494933	0.132607	0.708976	-0.309404	0.210417	0.951712	0.733884	1.23419	6.19906	1	0.0127818	0.838685	NA	NA	NA	NA	NA	NA	NA	NA	NA	NA	NA	NA	NA	NA	NA	NA	NA	NA	NA	NA	NA	NA	NA	NA	NA	NA	NA	0.00553576	2.21373e-05	TRUE	1.20591e-35
01.decode	CHST15.4469_78--ThumbOA-indep	CHST15.4469_78	ThumbOA-indep	247455	10536	236919	Inverse variance weighted	2	0.0619823	0.0809889	0.444082	-0.096756	0.220721	1.06394	0.907778	1.24698	0.847276	1	0.357324	0	NA	NA	NA	NA	NA	NA	NA	NA	NA	NA	NA	NA	NA	NA	NA	NA	NA	NA	NA	NA	NA	NA	NA	NA	NA	NA	NA	0.00553576	5.79095e-06	TRUE	6.70999e-37
01.decode	CHST15.4469_78--TJR-indep	CHST15.4469_78	TJR-indep	368576	40887	327689	Inverse variance weighted	2	-0.0863767	0.049835	0.0830504	-0.184053	0.0112998	0.917249	0.831891	1.01136	1.45393	1	0.227899	0.312207	NA	NA	NA	NA	NA	NA	NA	NA	NA	NA	NA	NA	NA	NA	NA	NA	NA	NA	NA	NA	NA	NA	NA	NA	NA	NA	NA	0.00553576	1.57953e-05	TRUE	7.87727e-37
01.decode	CHST15.4469_78--TKR-indep	CHST15.4469_78	TKR-indep	252041	18200	233841	Inverse variance weighted	2	-0.0571668	0.0586367	0.329594	-0.172095	0.0577612	0.944437	0.841899	1.05946	0.000147369	1	0.990314	0	NA	NA	NA	NA	NA	NA	NA	NA	NA	NA	NA	NA	NA	NA	NA	NA	NA	NA	NA	NA	NA	NA	NA	NA	NA	NA	NA	0.00553576	3.7718e-06	TRUE	1.95453e-37
01.decode	CHST9.11646_4--AllOA-indep	CHST9.11646_4	AllOA-indep	826690	177517	649173	Wald ratio	1	-0.0057063	0.010293	0.579315	-0.0258806	0.014468	0.99431	0.974451	1.01457	NA	NA	NA	NA	NA	NA	NA	NA	NA	NA	NA	NA	NA	NA	NA	NA	NA	NA	NA	NA	NA	NA	NA	NA	NA	NA	NA	NA	NA	NA	NA	0.0255983	3.71776e-07	TRUE	1.30478e-192
01.decode	CHST9.11646_4--Early_AllOA-indep	CHST9.11646_4	Early_AllOA-indep	48287	6838	41449	Wald ratio	1	0.0233545	0.0443422	0.59841	-0.0635562	0.110265	1.02363	0.938421	1.11657	NA	NA	NA	NA	NA	NA	NA	NA	NA	NA	NA	NA	NA	NA	NA	NA	NA	NA	NA	NA	NA	NA	NA	NA	NA	NA	NA	NA	NA	NA	NA	0.0255983	5.74511e-06	TRUE	3.28007e-114
01.decode	CHST9.11646_4--FingerOA-indep	CHST9.11646_4	FingerOA-indep	266618	10804	255814	Wald ratio	1	-0.0296047	0.0397498	0.456408	-0.107514	0.048305	0.970829	0.898064	1.04949	NA	NA	NA	NA	NA	NA	NA	NA	NA	NA	NA	NA	NA	NA	NA	NA	NA	NA	NA	NA	NA	NA	NA	NA	NA	NA	NA	NA	NA	NA	NA	0.0255983	2.08048e-06	TRUE	1.10423e-175
01.decode	CHST9.11646_4--HandOA-indep	CHST9.11646_4	HandOA-indep	303782	20901	282881	Wald ratio	1	-0.00666132	0.0270638	0.805578	-0.0597064	0.0463837	0.993361	0.942041	1.04748	NA	NA	NA	NA	NA	NA	NA	NA	NA	NA	NA	NA	NA	NA	NA	NA	NA	NA	NA	NA	NA	NA	NA	NA	NA	NA	NA	NA	NA	NA	NA	0.0255983	1.99427e-07	TRUE	2.08738e-180
01.decode	CHST9.11646_4--HipOA-indep	CHST9.11646_4	HipOA-indep	353388	36445	316943	Wald ratio	1	-0.0198447	0.02068	0.337252	-0.0603774	0.020688	0.980351	0.941409	1.0209	NA	NA	NA	NA	NA	NA	NA	NA	NA	NA	NA	NA	NA	NA	NA	NA	NA	NA	NA	NA	NA	NA	NA	NA	NA	NA	NA	NA	NA	NA	NA	0.0255983	2.60579e-06	TRUE	1.93921e-180
01.decode	CHST9.11646_4--KneeHipOA-indep	CHST9.11646_4	KneeHipOA-indep	490345	89741	400604	Wald ratio	1	-0.000861899	0.0141361	0.951382	-0.0285686	0.0268448	0.999138	0.971836	1.02721	NA	NA	NA	NA	NA	NA	NA	NA	NA	NA	NA	NA	NA	NA	NA	NA	NA	NA	NA	NA	NA	NA	NA	NA	NA	NA	NA	NA	NA	NA	NA	0.0255983	7.58152e-09	TRUE	1.32608e-188
01.decode	CHST9.11646_4--KneeOA-indep	CHST9.11646_4	KneeOA-indep	396054	62497	333557	Wald ratio	1	0.0142933	0.0159789	0.371049	-0.0170254	0.0456119	1.0144	0.983119	1.04667	NA	NA	NA	NA	NA	NA	NA	NA	NA	NA	NA	NA	NA	NA	NA	NA	NA	NA	NA	NA	NA	NA	NA	NA	NA	NA	NA	NA	NA	NA	NA	0.0255983	2.02031e-06	TRUE	1.22286e-182
01.decode	CHST9.11646_4--SpineOA-indep	CHST9.11646_4	SpineOA-indep	333950	28372	305578	Wald ratio	1	-0.0346376	0.0227033	0.127093	-0.079136	0.00986075	0.965955	0.923914	1.00991	NA	NA	NA	NA	NA	NA	NA	NA	NA	NA	NA	NA	NA	NA	NA	NA	NA	NA	NA	NA	NA	NA	NA	NA	NA	NA	NA	NA	NA	NA	NA	0.0255983	6.97012e-06	TRUE	3.14994e-177
01.decode	CHST9.11646_4--THR-indep	CHST9.11646_4	THR-indep	319037	23021	296016	Wald ratio	1	-0.0194744	0.0252417	0.440401	-0.0689481	0.0299993	0.980714	0.933375	1.03045	NA	NA	NA	NA	NA	NA	NA	NA	NA	NA	NA	NA	NA	NA	NA	NA	NA	NA	NA	NA	NA	NA	NA	NA	NA	NA	NA	NA	NA	NA	NA	0.0255983	1.86575e-06	TRUE	2.93771e-179
01.decode	CHST9.11646_4--ThumbOA-indep	CHST9.11646_4	ThumbOA-indep	247455	10536	236919	Wald ratio	1	-0.0259129	0.0376755	0.491585	-0.0997569	0.0479312	0.97442	0.905057	1.0491	NA	NA	NA	NA	NA	NA	NA	NA	NA	NA	NA	NA	NA	NA	NA	NA	NA	NA	NA	NA	NA	NA	NA	NA	NA	NA	NA	NA	NA	NA	NA	0.0255983	1.9117e-06	TRUE	2.9833e-174
01.decode	CHST9.11646_4--TJR-indep	CHST9.11646_4	TJR-indep	368576	40887	327689	Wald ratio	1	-0.00986759	0.0196416	0.615399	-0.0483652	0.02863	0.990181	0.952786	1.02904	NA	NA	NA	NA	NA	NA	NA	NA	NA	NA	NA	NA	NA	NA	NA	NA	NA	NA	NA	NA	NA	NA	NA	NA	NA	NA	NA	NA	NA	NA	NA	0.0255983	6.84767e-07	TRUE	7.06159e-183
01.decode	CHST9.11646_4--TKR-indep	CHST9.11646_4	TKR-indep	252041	18200	233841	Wald ratio	1	0.0174756	0.0276837	0.527872	-0.0367845	0.0717357	1.01763	0.963884	1.07437	NA	NA	NA	NA	NA	NA	NA	NA	NA	NA	NA	NA	NA	NA	NA	NA	NA	NA	NA	NA	NA	NA	NA	NA	NA	NA	NA	NA	NA	NA	NA	0.0255983	1.58106e-06	TRUE	6.48313e-175
01.decode	CKMT2.18197_97--AllOA-indep	CKMT2.18197_97	AllOA-indep	826690	177517	649173	Wald ratio	1	0.0503362	0.0488945	0.303251	-0.045497	0.146169	1.05162	0.955522	1.15739	NA	NA	NA	NA	NA	NA	NA	NA	NA	NA	NA	NA	NA	NA	NA	NA	NA	NA	NA	NA	NA	NA	NA	NA	NA	NA	NA	NA	NA	NA	NA	0.000861438	1.28203e-06	TRUE	2.03538e-07
01.decode	CKMT2.18197_97--Early_AllOA-indep	CKMT2.18197_97	Early_AllOA-indep	48287	6838	41449	Wald ratio	1	-0.169674	0.189306	0.370094	-0.540714	0.201365	0.84394	0.582332	1.22307	NA	NA	NA	NA	NA	NA	NA	NA	NA	NA	NA	NA	NA	NA	NA	NA	NA	NA	NA	NA	NA	NA	NA	NA	NA	NA	NA	NA	NA	NA	NA	0.000861438	1.66377e-05	TRUE	0.000305017
01.decode	CKMT2.18197_97--FingerOA-indep	CKMT2.18197_97	FingerOA-indep	266618	10804	255814	Wald ratio	1	0.200473	0.199497	0.314948	-0.190541	0.591487	1.22198	0.826512	1.80667	NA	NA	NA	NA	NA	NA	NA	NA	NA	NA	NA	NA	NA	NA	NA	NA	NA	NA	NA	NA	NA	NA	NA	NA	NA	NA	NA	NA	NA	NA	NA	0.000861438	3.78751e-06	TRUE	1.28487e-06
01.decode	CKMT2.18197_97--HandOA-indep	CKMT2.18197_97	HandOA-indep	303782	20901	282881	Wald ratio	1	0.1472	0.13618	0.27973	-0.119712	0.414112	1.15859	0.887176	1.51303	NA	NA	NA	NA	NA	NA	NA	NA	NA	NA	NA	NA	NA	NA	NA	NA	NA	NA	NA	NA	NA	NA	NA	NA	NA	NA	NA	NA	NA	NA	NA	0.000861438	3.84621e-06	TRUE	1.09115e-06
01.decode	CKMT2.18197_97--HipOA-indep	CKMT2.18197_97	HipOA-indep	353388	36445	316943	Wald ratio	1	0.0807118	0.0968684	0.404726	-0.10915	0.270574	1.08406	0.896596	1.31072	NA	NA	NA	NA	NA	NA	NA	NA	NA	NA	NA	NA	NA	NA	NA	NA	NA	NA	NA	NA	NA	NA	NA	NA	NA	NA	NA	NA	NA	NA	NA	0.000861438	1.96454e-06	TRUE	5.42098e-07
01.decode	CKMT2.18197_97--KneeHipOA-indep	CKMT2.18197_97	KneeHipOA-indep	490345	89741	400604	Wald ratio	1	0.0362529	0.0648929	0.576395	-0.0909372	0.163443	1.03692	0.913075	1.17756	NA	NA	NA	NA	NA	NA	NA	NA	NA	NA	NA	NA	NA	NA	NA	NA	NA	NA	NA	NA	NA	NA	NA	NA	NA	NA	NA	NA	NA	NA	NA	0.000861438	6.36489e-07	TRUE	2.15721e-07
01.decode	CKMT2.18197_97--KneeOA-indep	CKMT2.18197_97	KneeOA-indep	396054	62497	333557	Wald ratio	1	0.0148158	0.0733905	0.840013	-0.12903	0.158661	1.01493	0.878948	1.17194	NA	NA	NA	NA	NA	NA	NA	NA	NA	NA	NA	NA	NA	NA	NA	NA	NA	NA	NA	NA	NA	NA	NA	NA	NA	NA	NA	NA	NA	NA	NA	0.000861438	1.02901e-07	TRUE	1.69352e-07
01.decode	CKMT2.18197_97--SpineOA-indep	CKMT2.18197_97	SpineOA-indep	333950	28372	305578	Wald ratio	1	0.122256	0.100682	0.224645	-0.0750818	0.319593	1.13004	0.927668	1.37657	NA	NA	NA	NA	NA	NA	NA	NA	NA	NA	NA	NA	NA	NA	NA	NA	NA	NA	NA	NA	NA	NA	NA	NA	NA	NA	NA	NA	NA	NA	NA	0.000861438	4.41521e-06	TRUE	1.10188e-06
01.decode	CKMT2.18197_97--THR-indep	CKMT2.18197_97	THR-indep	319037	23021	296016	Wald ratio	1	0.208314	0.122359	0.0886652	-0.0315097	0.448138	1.2316	0.968982	1.56539	NA	NA	NA	NA	NA	NA	NA	NA	NA	NA	NA	NA	NA	NA	NA	NA	NA	NA	NA	NA	NA	NA	NA	NA	NA	NA	NA	NA	NA	NA	NA	0.000861438	9.085e-06	TRUE	2.61661e-06
01.decode	CKMT2.18197_97--ThumbOA-indep	CKMT2.18197_97	ThumbOA-indep	247455	10536	236919	Wald ratio	1	0.0861878	0.190016	0.650129	-0.286243	0.458619	1.09001	0.75108	1.58189	NA	NA	NA	NA	NA	NA	NA	NA	NA	NA	NA	NA	NA	NA	NA	NA	NA	NA	NA	NA	NA	NA	NA	NA	NA	NA	NA	NA	NA	NA	NA	0.000861438	8.3142e-07	TRUE	5.66897e-07
01.decode	CKMT2.18197_97--TJR-indep	CKMT2.18197_97	TJR-indep	368576	40887	327689	Wald ratio	1	0.175668	0.0955731	0.0660547	-0.0116549	0.362992	1.19204	0.988413	1.43762	NA	NA	NA	NA	NA	NA	NA	NA	NA	NA	NA	NA	NA	NA	NA	NA	NA	NA	NA	NA	NA	NA	NA	NA	NA	NA	NA	NA	NA	NA	NA	0.000861438	9.1662e-06	TRUE	2.26496e-06
01.decode	CKMT2.18197_97--TKR-indep	CKMT2.18197_97	TKR-indep	252041	18200	233841	Wald ratio	1	-0.0562988	0.136952	0.681011	-0.324724	0.212127	0.945257	0.722727	1.2363	NA	NA	NA	NA	NA	NA	NA	NA	NA	NA	NA	NA	NA	NA	NA	NA	NA	NA	NA	NA	NA	NA	NA	NA	NA	NA	NA	NA	NA	NA	NA	0.000861438	6.70494e-07	TRUE	5.05451e-07
01.decode	CLEC12A.11187_11--AllOA-indep	CLEC12A.11187_11	AllOA-indep	826690	177517	649173	Inverse variance weighted	2	0.0136722	0.0115103	0.234903	-0.00888794	0.0362323	1.01377	0.991151	1.0369	0.861249	1	0.353389	0	NA	NA	NA	NA	NA	NA	NA	NA	NA	NA	NA	NA	NA	NA	NA	NA	NA	NA	NA	NA	NA	NA	NA	NA	NA	NA	NA	0.0253486	2.74852e-06	TRUE	2.52242e-188
01.decode	CLEC12A.11187_11--Early_AllOA-indep	CLEC12A.11187_11	Early_AllOA-indep	48287	6838	41449	Inverse variance weighted	2	0.059282	0.108272	0.584015	-0.152931	0.271495	1.06107	0.858189	1.31192	4.52563	1	0.0333908	0.779036	NA	NA	NA	NA	NA	NA	NA	NA	NA	NA	NA	NA	NA	NA	NA	NA	NA	NA	NA	NA	NA	NA	NA	NA	NA	NA	NA	0.0253486	0.00012182	TRUE	2.70235e-101
01.decode	CLEC12A.11187_11--FingerOA-indep	CLEC12A.11187_11	FingerOA-indep	266618	10804	255814	Inverse variance weighted	2	0.00519373	0.0665876	0.937829	-0.125318	0.135705	1.00521	0.882216	1.14534	2.79062	1	0.0948173	0.641657	NA	NA	NA	NA	NA	NA	NA	NA	NA	NA	NA	NA	NA	NA	NA	NA	NA	NA	NA	NA	NA	NA	NA	NA	NA	NA	NA	0.0253486	1.05305e-05	TRUE	3.90062e-170
01.decode	CLEC12A.11187_11--HandOA-indep	CLEC12A.11187_11	HandOA-indep	303782	20901	282881	Inverse variance weighted	2	0.0222998	0.0453211	0.622692	-0.0665296	0.111129	1.02255	0.935635	1.11754	2.30046	1	0.129336	0.565304	NA	NA	NA	NA	NA	NA	NA	NA	NA	NA	NA	NA	NA	NA	NA	NA	NA	NA	NA	NA	NA	NA	NA	NA	NA	NA	NA	0.0253486	9.40615e-06	TRUE	5.76986e-173
01.decode	CLEC12A.11187_11--HipOA-indep	CLEC12A.11187_11	HipOA-indep	353388	36445	316943	Inverse variance weighted	2	-0.00360932	0.0253992	0.886998	-0.0533917	0.046173	0.996397	0.948009	1.04726	0.00842011	1	0.926888	0	NA	NA	NA	NA	NA	NA	NA	NA	NA	NA	NA	NA	NA	NA	NA	NA	NA	NA	NA	NA	NA	NA	NA	NA	NA	NA	NA	0.0253486	8.09701e-08	TRUE	1.0966e-181
01.decode	CLEC12A.11187_11--KneeHipOA-indep	CLEC12A.11187_11	KneeHipOA-indep	490345	89741	400604	Inverse variance weighted	2	0.00614245	0.0157708	0.696919	-0.0247682	0.0370531	1.00616	0.975536	1.03775	0.121581	1	0.727326	0	NA	NA	NA	NA	NA	NA	NA	NA	NA	NA	NA	NA	NA	NA	NA	NA	NA	NA	NA	NA	NA	NA	NA	NA	NA	NA	NA	0.0253486	5.5732e-07	TRUE	2.61211e-185
01.decode	CLEC12A.11187_11--KneeOA-indep	CLEC12A.11187_11	KneeOA-indep	396054	62497	333557	Inverse variance weighted	2	0.015608	0.0182858	0.39335	-0.0202322	0.0514481	1.01573	0.979971	1.05279	0.667164	1	0.414042	0	NA	NA	NA	NA	NA	NA	NA	NA	NA	NA	NA	NA	NA	NA	NA	NA	NA	NA	NA	NA	NA	NA	NA	NA	NA	NA	NA	0.0253486	3.52409e-06	TRUE	7.06067e-180
01.decode	CLEC12A.11187_11--SpineOA-indep	CLEC12A.11187_11	SpineOA-indep	333950	28372	305578	Inverse variance weighted	2	0.0107007	0.0259517	0.680098	-0.0401647	0.061566	1.01076	0.960631	1.0635	0.0822917	1	0.774215	0	NA	NA	NA	NA	NA	NA	NA	NA	NA	NA	NA	NA	NA	NA	NA	NA	NA	NA	NA	NA	NA	NA	NA	NA	NA	NA	NA	0.0253486	7.5553e-07	TRUE	1.93809e-179
01.decode	CLEC12A.11187_11--THR-indep	CLEC12A.11187_11	THR-indep	319037	23021	296016	Inverse variance weighted	2	-0.0096306	0.0278316	0.729319	-0.0641805	0.0449193	0.990416	0.937836	1.04594	0.175494	1	0.675275	0	NA	NA	NA	NA	NA	NA	NA	NA	NA	NA	NA	NA	NA	NA	NA	NA	NA	NA	NA	NA	NA	NA	NA	NA	NA	NA	NA	0.0253486	9.2539e-07	TRUE	1.91878e-178
01.decode	CLEC12A.11187_11--ThumbOA-indep	CLEC12A.11187_11	ThumbOA-indep	247455	10536	236919	Inverse variance weighted	2	0.0378782	0.0649176	0.559569	-0.0893603	0.165117	1.0386	0.914516	1.17953	2.87464	1	0.0899852	0.65213	NA	NA	NA	NA	NA	NA	NA	NA	NA	NA	NA	NA	NA	NA	NA	NA	NA	NA	NA	NA	NA	NA	NA	NA	NA	NA	NA	0.0253486	1.55718e-05	TRUE	3.83055e-167
01.decode	CLEC12A.11187_11--TJR-indep	CLEC12A.11187_11	TJR-indep	368576	40887	327689	Inverse variance weighted	2	0.00830316	0.0239577	0.72891	-0.0386539	0.0552603	1.00834	0.962084	1.05682	1.25101	1	0.263359	0.200647	NA	NA	NA	NA	NA	NA	NA	NA	NA	NA	NA	NA	NA	NA	NA	NA	NA	NA	NA	NA	NA	NA	NA	NA	NA	NA	NA	0.0253486	3.80189e-06	TRUE	1.23249e-178
01.decode	CLEC12A.11187_11--TKR-indep	CLEC12A.11187_11	TKR-indep	252041	18200	233841	Inverse variance weighted	2	0.048038	0.0303231	0.113147	-0.0113953	0.107471	1.04921	0.988669	1.11346	0.434847	1	0.50962	0	NA	NA	NA	NA	NA	NA	NA	NA	NA	NA	NA	NA	NA	NA	NA	NA	NA	NA	NA	NA	NA	NA	NA	NA	NA	NA	NA	0.0253486	1.16829e-05	TRUE	1.22751e-168
01.decode	CLIC5.12475_48--AllOA-indep	CLIC5.12475_48	AllOA-indep	826690	177517	649173	Inverse variance weighted	2	0.0292104	0.0310463	0.346774	-0.0316404	0.0900611	1.02964	0.968855	1.09424	0.0140842	1	0.905531	0	NA	NA	NA	NA	NA	NA	NA	NA	NA	NA	NA	NA	NA	NA	NA	NA	NA	NA	NA	NA	NA	NA	NA	NA	NA	NA	NA	0.00257713	1.08785e-06	TRUE	5.06913e-20
01.decode	CLIC5.12475_48--Early_AllOA-indep	CLIC5.12475_48	Early_AllOA-indep	48287	6838	41449	Inverse variance weighted	2	0.0832998	0.133645	0.533092	-0.178644	0.345243	1.08687	0.836404	1.41233	0.930637	1	0.334698	0	NA	NA	NA	NA	NA	NA	NA	NA	NA	NA	NA	NA	NA	NA	NA	NA	NA	NA	NA	NA	NA	NA	NA	NA	NA	NA	NA	0.00257713	2.73197e-05	TRUE	7.43484e-11
01.decode	CLIC5.12475_48--FingerOA-indep	CLIC5.12475_48	FingerOA-indep	266618	10804	255814	Inverse variance weighted	2	0.0498597	0.121256	0.68093	-0.187802	0.287521	1.05112	0.828779	1.33312	0.033013	1	0.855822	0	NA	NA	NA	NA	NA	NA	NA	NA	NA	NA	NA	NA	NA	NA	NA	NA	NA	NA	NA	NA	NA	NA	NA	NA	NA	NA	NA	0.00257713	7.57997e-07	TRUE	1.12264e-18
01.decode	CLIC5.12475_48--HandOA-indep	CLIC5.12475_48	HandOA-indep	303782	20901	282881	Inverse variance weighted	2	-0.0227165	0.106614	0.83127	-0.23168	0.186247	0.97754	0.7932	1.20472	1.62998	1	0.201706	0.386495	NA	NA	NA	NA	NA	NA	NA	NA	NA	NA	NA	NA	NA	NA	NA	NA	NA	NA	NA	NA	NA	NA	NA	NA	NA	NA	NA	0.00257713	5.60926e-06	TRUE	6.72388e-18
01.decode	CLIC5.12475_48--HipOA-indep	CLIC5.12475_48	HipOA-indep	353388	36445	316943	Inverse variance weighted	2	0.0700455	0.0612896	0.253097	-0.0500822	0.190173	1.07256	0.951151	1.20946	0.497588	1	0.480562	0	NA	NA	NA	NA	NA	NA	NA	NA	NA	NA	NA	NA	NA	NA	NA	NA	NA	NA	NA	NA	NA	NA	NA	NA	NA	NA	NA	0.00257713	5.1041e-06	TRUE	3.23684e-18
01.decode	CLIC5.12475_48--KneeHipOA-indep	CLIC5.12475_48	KneeHipOA-indep	490345	89741	400604	Inverse variance weighted	2	0.0471297	0.0411111	0.25163	-0.033448	0.127707	1.04826	0.967105	1.13622	0.111106	1	0.738888	0	NA	NA	NA	NA	NA	NA	NA	NA	NA	NA	NA	NA	NA	NA	NA	NA	NA	NA	NA	NA	NA	NA	NA	NA	NA	NA	NA	0.00257713	2.90682e-06	TRUE	4.8279e-19
01.decode	CLIC5.12475_48--KneeOA-indep	CLIC5.12475_48	KneeOA-indep	396054	62497	333557	Inverse variance weighted	2	0.0447007	0.0480788	0.352507	-0.0495338	0.138935	1.04571	0.951673	1.14905	0.481936	1	0.487546	0	NA	NA	NA	NA	NA	NA	NA	NA	NA	NA	NA	NA	NA	NA	NA	NA	NA	NA	NA	NA	NA	NA	NA	NA	NA	NA	NA	0.00257713	3.39943e-06	TRUE	1.13826e-18
01.decode	CLIC5.12475_48--SpineOA-indep	CLIC5.12475_48	SpineOA-indep	333950	28372	305578	Inverse variance weighted	2	0.207876	0.0678454	0.00218426	0.0748988	0.340853	1.23106	1.07778	1.40615	0.477761	1	0.489438	0	NA	NA	NA	NA	NA	NA	NA	NA	NA	NA	NA	NA	NA	NA	NA	NA	NA	NA	NA	NA	NA	NA	NA	NA	NA	NA	NA	0.00257713	2.95422e-05	TRUE	4.97661e-16
01.decode	CLIC5.12475_48--THR-indep	CLIC5.12475_48	THR-indep	319037	23021	296016	Inverse variance weighted	2	0.0624384	0.0853401	0.464387	-0.104828	0.229705	1.06443	0.900479	1.25823	1.28765	1	0.256482	0.223389	NA	NA	NA	NA	NA	NA	NA	NA	NA	NA	NA	NA	NA	NA	NA	NA	NA	NA	NA	NA	NA	NA	NA	NA	NA	NA	NA	0.00257713	6.19656e-06	TRUE	6.72432e-18
01.decode	CLIC5.12475_48--ThumbOA-indep	CLIC5.12475_48	ThumbOA-indep	247455	10536	236919	Inverse variance weighted	2	0.0157835	0.114749	0.890598	-0.209124	0.240691	1.01591	0.811294	1.27213	0.325403	1	0.568379	0	NA	NA	NA	NA	NA	NA	NA	NA	NA	NA	NA	NA	NA	NA	NA	NA	NA	NA	NA	NA	NA	NA	NA	NA	NA	NA	NA	0.00257713	1.39147e-06	TRUE	2.58953e-18
01.decode	CLIC5.12475_48--TJR-indep	CLIC5.12475_48	TJR-indep	368576	40887	327689	Inverse variance weighted	2	0.046266	0.0582135	0.426751	-0.0678325	0.160364	1.04735	0.934417	1.17394	0.0567784	1	0.811662	0	NA	NA	NA	NA	NA	NA	NA	NA	NA	NA	NA	NA	NA	NA	NA	NA	NA	NA	NA	NA	NA	NA	NA	NA	NA	NA	NA	0.00257713	1.86781e-06	TRUE	6.71715e-19
01.decode	CLIC5.12475_48--TKR-indep	CLIC5.12475_48	TKR-indep	252041	18200	233841	Inverse variance weighted	2	0.125965	0.0832713	0.130356	-0.0372472	0.289176	1.13424	0.963438	1.33533	0.202466	1	0.652738	0	NA	NA	NA	NA	NA	NA	NA	NA	NA	NA	NA	NA	NA	NA	NA	NA	NA	NA	NA	NA	NA	NA	NA	NA	NA	NA	NA	0.00257713	9.88231e-06	TRUE	4.76884e-17
01.decode	CLINT1.11659_31--AllOA-indep	CLINT1.11659_31	AllOA-indep	826690	177517	649173	Wald ratio	1	-0.0870639	0.047486	0.0667334	-0.180136	0.00600861	0.916618	0.835156	1.00603	NA	NA	NA	NA	NA	NA	NA	NA	NA	NA	NA	NA	NA	NA	NA	NA	NA	NA	NA	NA	NA	NA	NA	NA	NA	NA	NA	NA	NA	NA	NA	0.00127069	4.06633e-06	TRUE	5.85196e-10
01.decode	CLINT1.11659_31--Early_AllOA-indep	CLINT1.11659_31	Early_AllOA-indep	48287	6838	41449	Wald ratio	1	0.219381	0.20937	0.294725	-0.190985	0.629747	1.24531	0.826145	1.87714	NA	NA	NA	NA	NA	NA	NA	NA	NA	NA	NA	NA	NA	NA	NA	NA	NA	NA	NA	NA	NA	NA	NA	NA	NA	NA	NA	NA	NA	NA	NA	0.00127069	2.27381e-05	TRUE	1.01863e-05
01.decode	CLINT1.11659_31--FingerOA-indep	CLINT1.11659_31	FingerOA-indep	266618	10804	255814	Wald ratio	1	-0.0147759	0.181878	0.93525	-0.371257	0.341705	0.985333	0.689866	1.40735	NA	NA	NA	NA	NA	NA	NA	NA	NA	NA	NA	NA	NA	NA	NA	NA	NA	NA	NA	NA	NA	NA	NA	NA	NA	NA	NA	NA	NA	NA	NA	0.00127069	2.4755e-08	TRUE	3.56163e-10
01.decode	CLINT1.11659_31--HandOA-indep	CLINT1.11659_31	HandOA-indep	303782	20901	282881	Wald ratio	1	-0.0153566	0.128403	0.904802	-0.267026	0.236313	0.984761	0.765653	1.26657	NA	NA	NA	NA	NA	NA	NA	NA	NA	NA	NA	NA	NA	NA	NA	NA	NA	NA	NA	NA	NA	NA	NA	NA	NA	NA	NA	NA	NA	NA	NA	0.00127069	4.70851e-08	TRUE	2.84674e-10
01.decode	CLINT1.11659_31--HipOA-indep	CLINT1.11659_31	HipOA-indep	353388	36445	316943	Wald ratio	1	-0.198173	0.0943641	0.035721	-0.383127	-0.0132194	0.820228	0.681727	0.986868	NA	NA	NA	NA	NA	NA	NA	NA	NA	NA	NA	NA	NA	NA	NA	NA	NA	NA	NA	NA	NA	NA	NA	NA	NA	NA	NA	NA	NA	NA	NA	0.00127069	1.24803e-05	TRUE	8.45165e-09
01.decode	CLINT1.11659_31--KneeHipOA-indep	CLINT1.11659_31	KneeHipOA-indep	490345	89741	400604	Wald ratio	1	-0.191022	0.063818	0.00276041	-0.316105	-0.0659387	0.826115	0.728983	0.936188	NA	NA	NA	NA	NA	NA	NA	NA	NA	NA	NA	NA	NA	NA	NA	NA	NA	NA	NA	NA	NA	NA	NA	NA	NA	NA	NA	NA	NA	NA	NA	0.00127069	1.82714e-05	TRUE	1.20469e-08
01.decode	CLINT1.11659_31--KneeOA-indep	CLINT1.11659_31	KneeOA-indep	396054	62497	333557	Wald ratio	1	-0.16374	0.0746784	0.0283358	-0.31011	-0.0173707	0.848962	0.733366	0.982779	NA	NA	NA	NA	NA	NA	NA	NA	NA	NA	NA	NA	NA	NA	NA	NA	NA	NA	NA	NA	NA	NA	NA	NA	NA	NA	NA	NA	NA	NA	NA	0.00127069	1.21386e-05	TRUE	6.7761e-09
01.decode	CLINT1.11659_31--SpineOA-indep	CLINT1.11659_31	SpineOA-indep	333950	28372	305578	Wald ratio	1	-0.0675771	0.106447	0.525532	-0.276214	0.14106	0.934656	0.758651	1.15149	NA	NA	NA	NA	NA	NA	NA	NA	NA	NA	NA	NA	NA	NA	NA	NA	NA	NA	NA	NA	NA	NA	NA	NA	NA	NA	NA	NA	NA	NA	NA	0.00127069	1.20685e-06	TRUE	6.44281e-10
01.decode	CLINT1.11659_31--THR-indep	CLINT1.11659_31	THR-indep	319037	23021	296016	Wald ratio	1	-0.157066	0.11305	0.164725	-0.378643	0.0645114	0.854648	0.68479	1.06664	NA	NA	NA	NA	NA	NA	NA	NA	NA	NA	NA	NA	NA	NA	NA	NA	NA	NA	NA	NA	NA	NA	NA	NA	NA	NA	NA	NA	NA	NA	NA	0.00127069	6.05044e-06	TRUE	3.16874e-09
01.decode	CLINT1.11659_31--ThumbOA-indep	CLINT1.11659_31	ThumbOA-indep	247455	10536	236919	Wald ratio	1	-0.224889	0.171499	0.189752	-0.561028	0.11125	0.798605	0.570622	1.11767	NA	NA	NA	NA	NA	NA	NA	NA	NA	NA	NA	NA	NA	NA	NA	NA	NA	NA	NA	NA	NA	NA	NA	NA	NA	NA	NA	NA	NA	NA	NA	0.00127069	6.94894e-06	TRUE	6.3236e-09
01.decode	CLINT1.11659_31--TJR-indep	CLINT1.11659_31	TJR-indep	368576	40887	327689	Wald ratio	1	-0.198513	0.0880653	0.0241861	-0.371121	-0.0259053	0.819949	0.68996	0.974427	NA	NA	NA	NA	NA	NA	NA	NA	NA	NA	NA	NA	NA	NA	NA	NA	NA	NA	NA	NA	NA	NA	NA	NA	NA	NA	NA	NA	NA	NA	NA	0.00127069	1.37861e-05	TRUE	9.60011e-09
01.decode	CLINT1.11659_31--TKR-indep	CLINT1.11659_31	TKR-indep	252041	18200	233841	Wald ratio	1	-0.180349	0.124942	0.14889	-0.425235	0.0645372	0.834979	0.653616	1.06667	NA	NA	NA	NA	NA	NA	NA	NA	NA	NA	NA	NA	NA	NA	NA	NA	NA	NA	NA	NA	NA	NA	NA	NA	NA	NA	NA	NA	NA	NA	NA	0.00127069	8.26689e-06	TRUE	7.81135e-09
01.decode	CLMP.10440_26--AllOA-indep	CLMP.10440_26	AllOA-indep	826690	177517	649173	Wald ratio	1	-0.0329062	0.0403708	0.415016	-0.112033	0.0462206	0.967629	0.894015	1.04731	NA	NA	NA	NA	NA	NA	NA	NA	NA	NA	NA	NA	NA	NA	NA	NA	NA	NA	NA	NA	NA	NA	NA	NA	NA	NA	NA	NA	NA	NA	NA	0.00161036	8.0367e-07	TRUE	4.89322e-13
01.decode	CLMP.10440_26--Early_AllOA-indep	CLMP.10440_26	Early_AllOA-indep	48287	6838	41449	Wald ratio	1	-0.105111	0.180528	0.560403	-0.458946	0.248724	0.900225	0.631949	1.28239	NA	NA	NA	NA	NA	NA	NA	NA	NA	NA	NA	NA	NA	NA	NA	NA	NA	NA	NA	NA	NA	NA	NA	NA	NA	NA	NA	NA	NA	NA	NA	0.00161036	7.021e-06	TRUE	8.431e-08
01.decode	CLMP.10440_26--FingerOA-indep	CLMP.10440_26	FingerOA-indep	266618	10804	255814	Wald ratio	1	0.108081	0.157405	0.492306	-0.200432	0.416595	1.11414	0.818377	1.51679	NA	NA	NA	NA	NA	NA	NA	NA	NA	NA	NA	NA	NA	NA	NA	NA	NA	NA	NA	NA	NA	NA	NA	NA	NA	NA	NA	NA	NA	NA	NA	0.00161036	1.7684e-06	TRUE	6.93173e-12
01.decode	CLMP.10440_26--HandOA-indep	CLMP.10440_26	HandOA-indep	303782	20901	282881	Wald ratio	1	0.00547832	0.114841	0.961952	-0.21961	0.230566	1.00549	0.802832	1.25931	NA	NA	NA	NA	NA	NA	NA	NA	NA	NA	NA	NA	NA	NA	NA	NA	NA	NA	NA	NA	NA	NA	NA	NA	NA	NA	NA	NA	NA	NA	NA	0.00161036	7.49106e-09	TRUE	1.00391e-12
01.decode	CLMP.10440_26--HipOA-indep	CLMP.10440_26	HipOA-indep	353388	36445	316943	Wald ratio	1	0.0358159	0.0804576	0.656209	-0.121881	0.193513	1.03647	0.885254	1.2135	NA	NA	NA	NA	NA	NA	NA	NA	NA	NA	NA	NA	NA	NA	NA	NA	NA	NA	NA	NA	NA	NA	NA	NA	NA	NA	NA	NA	NA	NA	NA	0.00161036	5.60751e-07	TRUE	1.6179e-12
01.decode	CLMP.10440_26--KneeHipOA-indep	CLMP.10440_26	KneeHipOA-indep	490345	89741	400604	Wald ratio	1	-0.0550524	0.0536299	0.304645	-0.160167	0.0500623	0.946436	0.852001	1.05134	NA	NA	NA	NA	NA	NA	NA	NA	NA	NA	NA	NA	NA	NA	NA	NA	NA	NA	NA	NA	NA	NA	NA	NA	NA	NA	NA	NA	NA	NA	NA	0.00161036	2.149e-06	TRUE	2.13711e-12
01.decode	CLMP.10440_26--KneeOA-indep	CLMP.10440_26	KneeOA-indep	396054	62497	333557	Wald ratio	1	-0.103629	0.0623836	0.0966821	-0.225901	0.018643	0.90156	0.797797	1.01882	NA	NA	NA	NA	NA	NA	NA	NA	NA	NA	NA	NA	NA	NA	NA	NA	NA	NA	NA	NA	NA	NA	NA	NA	NA	NA	NA	NA	NA	NA	NA	0.00161036	6.96735e-06	TRUE	1.3971e-11
01.decode	CLMP.10440_26--SpineOA-indep	CLMP.10440_26	SpineOA-indep	333950	28372	305578	Wald ratio	1	-0.0919525	0.0892537	0.302898	-0.26689	0.0829847	0.912148	0.765758	1.08653	NA	NA	NA	NA	NA	NA	NA	NA	NA	NA	NA	NA	NA	NA	NA	NA	NA	NA	NA	NA	NA	NA	NA	NA	NA	NA	NA	NA	NA	NA	NA	0.00161036	3.17831e-06	TRUE	6.86264e-12
01.decode	CLMP.10440_26--THR-indep	CLMP.10440_26	THR-indep	319037	23021	296016	Wald ratio	1	-0.0324326	0.0960449	0.735603	-0.22068	0.155815	0.968088	0.801973	1.16861	NA	NA	NA	NA	NA	NA	NA	NA	NA	NA	NA	NA	NA	NA	NA	NA	NA	NA	NA	NA	NA	NA	NA	NA	NA	NA	NA	NA	NA	NA	NA	0.00161036	3.57418e-07	TRUE	1.70639e-12
01.decode	CLMP.10440_26--ThumbOA-indep	CLMP.10440_26	ThumbOA-indep	247455	10536	236919	Wald ratio	1	-0.0430756	0.148953	0.772436	-0.335023	0.248872	0.957839	0.715321	1.28258	NA	NA	NA	NA	NA	NA	NA	NA	NA	NA	NA	NA	NA	NA	NA	NA	NA	NA	NA	NA	NA	NA	NA	NA	NA	NA	NA	NA	NA	NA	NA	0.00161036	3.37966e-07	TRUE	3.40721e-12
01.decode	CLMP.10440_26--TJR-indep	CLMP.10440_26	TJR-indep	368576	40887	327689	Wald ratio	1	-0.119869	0.0753535	0.111664	-0.267562	0.0278238	0.887037	0.765243	1.02821	NA	NA	NA	NA	NA	NA	NA	NA	NA	NA	NA	NA	NA	NA	NA	NA	NA	NA	NA	NA	NA	NA	NA	NA	NA	NA	NA	NA	NA	NA	NA	0.00161036	6.86566e-06	TRUE	1.57163e-11
01.decode	CLMP.10440_26--TKR-indep	CLMP.10440_26	TKR-indep	252041	18200	233841	Wald ratio	1	-0.147808	0.106856	0.166591	-0.357246	0.0616302	0.862597	0.6996	1.06357	NA	NA	NA	NA	NA	NA	NA	NA	NA	NA	NA	NA	NA	NA	NA	NA	NA	NA	NA	NA	NA	NA	NA	NA	NA	NA	NA	NA	NA	NA	NA	0.00161036	7.5915e-06	TRUE	4.55067e-11
01.decode	CLN5.8874_53--AllOA-indep	CLN5.8874_53	AllOA-indep	826690	177517	649173	Wald ratio	1	-0.0369198	0.0273366	0.176835	-0.0904996	0.0166599	0.963753	0.913475	1.0168	NA	NA	NA	NA	NA	NA	NA	NA	NA	NA	NA	NA	NA	NA	NA	NA	NA	NA	NA	NA	NA	NA	NA	NA	NA	NA	NA	NA	NA	NA	NA	0.00445087	2.20642e-06	TRUE	2.52124e-33
01.decode	CLN5.8874_53--Early_AllOA-indep	CLN5.8874_53	Early_AllOA-indep	48287	6838	41449	Wald ratio	1	-0.141089	0.119394	0.237319	-0.375102	0.0929227	0.868412	0.687219	1.09738	NA	NA	NA	NA	NA	NA	NA	NA	NA	NA	NA	NA	NA	NA	NA	NA	NA	NA	NA	NA	NA	NA	NA	NA	NA	NA	NA	NA	NA	NA	NA	0.00445087	2.89208e-05	TRUE	1.68392e-18
01.decode	CLN5.8874_53--FingerOA-indep	CLN5.8874_53	FingerOA-indep	266618	10804	255814	Wald ratio	1	-0.117106	0.0996696	0.240016	-0.312459	0.078246	0.889491	0.731646	1.08139	NA	NA	NA	NA	NA	NA	NA	NA	NA	NA	NA	NA	NA	NA	NA	NA	NA	NA	NA	NA	NA	NA	NA	NA	NA	NA	NA	NA	NA	NA	NA	0.00445087	5.17785e-06	TRUE	4.08956e-30
01.decode	CLN5.8874_53--HandOA-indep	CLN5.8874_53	HandOA-indep	303782	20901	282881	Wald ratio	1	-0.164118	0.0712759	0.0213029	-0.303819	-0.0244172	0.848642	0.737995	0.975879	NA	NA	NA	NA	NA	NA	NA	NA	NA	NA	NA	NA	NA	NA	NA	NA	NA	NA	NA	NA	NA	NA	NA	NA	NA	NA	NA	NA	NA	NA	NA	0.00445087	1.74528e-05	TRUE	7.4918e-29
01.decode	CLN5.8874_53--HipOA-indep	CLN5.8874_53	HipOA-indep	353388	36445	316943	Wald ratio	1	-0.0413914	0.0546664	0.448952	-0.148537	0.0657547	0.959454	0.861968	1.06796	NA	NA	NA	NA	NA	NA	NA	NA	NA	NA	NA	NA	NA	NA	NA	NA	NA	NA	NA	NA	NA	NA	NA	NA	NA	NA	NA	NA	NA	NA	NA	0.00445087	1.6223e-06	TRUE	7.14548e-32
01.decode	CLN5.8874_53--KneeHipOA-indep	CLN5.8874_53	KneeHipOA-indep	490345	89741	400604	Wald ratio	1	-0.0289305	0.0363605	0.426231	-0.100197	0.0423361	0.971484	0.904659	1.04325	NA	NA	NA	NA	NA	NA	NA	NA	NA	NA	NA	NA	NA	NA	NA	NA	NA	NA	NA	NA	NA	NA	NA	NA	NA	NA	NA	NA	NA	NA	NA	0.00445087	1.29108e-06	TRUE	8.65602e-33
01.decode	CLN5.8874_53--KneeOA-indep	CLN5.8874_53	KneeOA-indep	396054	62497	333557	Wald ratio	1	-0.0494532	0.0420986	0.240116	-0.131966	0.0330602	0.95175	0.87637	1.03361	NA	NA	NA	NA	NA	NA	NA	NA	NA	NA	NA	NA	NA	NA	NA	NA	NA	NA	NA	NA	NA	NA	NA	NA	NA	NA	NA	NA	NA	NA	NA	0.00445087	3.48417e-06	TRUE	1.27197e-31
01.decode	CLN5.8874_53--SpineOA-indep	CLN5.8874_53	SpineOA-indep	333950	28372	305578	Wald ratio	1	-0.056136	0.0597013	0.347073	-0.17315	0.0608785	0.945411	0.841011	1.06277	NA	NA	NA	NA	NA	NA	NA	NA	NA	NA	NA	NA	NA	NA	NA	NA	NA	NA	NA	NA	NA	NA	NA	NA	NA	NA	NA	NA	NA	NA	NA	0.00445087	2.64751e-06	TRUE	2.16774e-31
01.decode	CLN5.8874_53--THR-indep	CLN5.8874_53	THR-indep	319037	23021	296016	Wald ratio	1	-0.0269612	0.0663461	0.684469	-0.157	0.103077	0.973399	0.854704	1.10858	NA	NA	NA	NA	NA	NA	NA	NA	NA	NA	NA	NA	NA	NA	NA	NA	NA	NA	NA	NA	NA	NA	NA	NA	NA	NA	NA	NA	NA	NA	NA	0.00445087	5.17619e-07	TRUE	4.35502e-32
01.decode	CLN5.8874_53--ThumbOA-indep	CLN5.8874_53	ThumbOA-indep	247455	10536	236919	Wald ratio	1	-0.154846	0.0960571	0.106956	-0.343118	0.0334255	0.856547	0.709554	1.03399	NA	NA	NA	NA	NA	NA	NA	NA	NA	NA	NA	NA	NA	NA	NA	NA	NA	NA	NA	NA	NA	NA	NA	NA	NA	NA	NA	NA	NA	NA	NA	0.00445087	1.05015e-05	TRUE	5.05991e-29
01.decode	CLN5.8874_53--TJR-indep	CLN5.8874_53	TJR-indep	368576	40887	327689	Wald ratio	1	-0.0205855	0.0517596	0.690842	-0.122034	0.0808635	0.979625	0.885118	1.08422	NA	NA	NA	NA	NA	NA	NA	NA	NA	NA	NA	NA	NA	NA	NA	NA	NA	NA	NA	NA	NA	NA	NA	NA	NA	NA	NA	NA	NA	NA	NA	0.00445087	4.29155e-07	TRUE	1.46495e-32
01.decode	CLN5.8874_53--TKR-indep	CLN5.8874_53	TKR-indep	252041	18200	233841	Wald ratio	1	-0.0324658	0.0726614	0.655013	-0.174882	0.109951	0.968056	0.839556	1.11622	NA	NA	NA	NA	NA	NA	NA	NA	NA	NA	NA	NA	NA	NA	NA	NA	NA	NA	NA	NA	NA	NA	NA	NA	NA	NA	NA	NA	NA	NA	NA	0.00445087	7.92095e-07	TRUE	3.77611e-31
01.decode	CNDP1.5456_59--AllOA-indep	CNDP1.5456_59	AllOA-indep	826690	177517	649173	Wald ratio	1	0.000279794	0.00866454	0.974239	-0.0167027	0.0172623	1.00028	0.983436	1.01741	NA	NA	NA	NA	NA	NA	NA	NA	NA	NA	NA	NA	NA	NA	NA	NA	NA	NA	NA	NA	NA	NA	NA	NA	NA	NA	NA	NA	NA	NA	NA	0.0305716	1.26137e-09	TRUE	3.79897e-232
01.decode	CNDP1.5456_59--Early_AllOA-indep	CNDP1.5456_59	Early_AllOA-indep	48287	6838	41449	Wald ratio	1	-0.0129275	0.0399067	0.745982	-0.0911446	0.0652897	0.987156	0.912886	1.06747	NA	NA	NA	NA	NA	NA	NA	NA	NA	NA	NA	NA	NA	NA	NA	NA	NA	NA	NA	NA	NA	NA	NA	NA	NA	NA	NA	NA	NA	NA	NA	0.0305716	2.17334e-06	TRUE	2.72897e-138
01.decode	CNDP1.5456_59--FingerOA-indep	CNDP1.5456_59	FingerOA-indep	266618	10804	255814	Wald ratio	1	-0.0276139	0.0347716	0.427107	-0.0957662	0.0405384	0.972764	0.908676	1.04137	NA	NA	NA	NA	NA	NA	NA	NA	NA	NA	NA	NA	NA	NA	NA	NA	NA	NA	NA	NA	NA	NA	NA	NA	NA	NA	NA	NA	NA	NA	NA	0.0305716	2.36549e-06	TRUE	2.65092e-210
01.decode	CNDP1.5456_59--HandOA-indep	CNDP1.5456_59	HandOA-indep	303782	20901	282881	Wald ratio	1	-0.0367833	0.0242108	0.128689	-0.0842365	0.0106699	0.963885	0.919214	1.01073	NA	NA	NA	NA	NA	NA	NA	NA	NA	NA	NA	NA	NA	NA	NA	NA	NA	NA	NA	NA	NA	NA	NA	NA	NA	NA	NA	NA	NA	NA	NA	0.0305716	7.59842e-06	TRUE	2.11619e-210
01.decode	CNDP1.5456_59--HipOA-indep	CNDP1.5456_59	HipOA-indep	353388	36445	316943	Wald ratio	1	-0.0158854	0.0183958	0.387845	-0.0519411	0.0201704	0.98424	0.949385	1.02038	NA	NA	NA	NA	NA	NA	NA	NA	NA	NA	NA	NA	NA	NA	NA	NA	NA	NA	NA	NA	NA	NA	NA	NA	NA	NA	NA	NA	NA	NA	NA	0.0305716	2.11012e-06	TRUE	1.1184e-216
01.decode	CNDP1.5456_59--KneeHipOA-indep	CNDP1.5456_59	KneeHipOA-indep	490345	89741	400604	Wald ratio	1	-0.00247359	0.0104723	0.813275	-0.0229992	0.0180521	0.997529	0.977263	1.01822	NA	NA	NA	NA	NA	NA	NA	NA	NA	NA	NA	NA	NA	NA	NA	NA	NA	NA	NA	NA	NA	NA	NA	NA	NA	NA	NA	NA	NA	NA	NA	0.0305716	1.13782e-07	TRUE	4.37669e-225
01.decode	CNDP1.5456_59--KneeOA-indep	CNDP1.5456_59	KneeOA-indep	396054	62497	333557	Wald ratio	1	0.00516649	0.0142741	0.717391	-0.0228108	0.0331438	1.00518	0.977447	1.0337	NA	NA	NA	NA	NA	NA	NA	NA	NA	NA	NA	NA	NA	NA	NA	NA	NA	NA	NA	NA	NA	NA	NA	NA	NA	NA	NA	NA	NA	NA	NA	0.0305716	3.30782e-07	TRUE	5.60354e-221
01.decode	CNDP1.5456_59--SpineOA-indep	CNDP1.5456_59	SpineOA-indep	333950	28372	305578	Wald ratio	1	0.0138268	0.0207842	0.505887	-0.0269102	0.0545638	1.01392	0.973449	1.05608	NA	NA	NA	NA	NA	NA	NA	NA	NA	NA	NA	NA	NA	NA	NA	NA	NA	NA	NA	NA	NA	NA	NA	NA	NA	NA	NA	NA	NA	NA	NA	0.0305716	1.32525e-06	TRUE	2.78003e-216
01.decode	CNDP1.5456_59--THR-indep	CNDP1.5456_59	THR-indep	319037	23021	296016	Wald ratio	1	-0.0122098	0.0220598	0.579931	-0.0554471	0.0310275	0.987864	0.946062	1.03151	NA	NA	NA	NA	NA	NA	NA	NA	NA	NA	NA	NA	NA	NA	NA	NA	NA	NA	NA	NA	NA	NA	NA	NA	NA	NA	NA	NA	NA	NA	NA	0.0305716	9.60229e-07	TRUE	9.60163e-216
01.decode	CNDP1.5456_59--ThumbOA-indep	CNDP1.5456_59	ThumbOA-indep	247455	10536	236919	Wald ratio	1	-0.0389505	0.0330746	0.238934	-0.103777	0.0258757	0.961798	0.901427	1.02621	NA	NA	NA	NA	NA	NA	NA	NA	NA	NA	NA	NA	NA	NA	NA	NA	NA	NA	NA	NA	NA	NA	NA	NA	NA	NA	NA	NA	NA	NA	NA	0.0305716	5.6046e-06	TRUE	1.7576e-206
01.decode	CNDP1.5456_59--TJR-indep	CNDP1.5456_59	TJR-indep	368576	40887	327689	Wald ratio	1	-0.0122045	0.0170824	0.474952	-0.045686	0.0212771	0.98787	0.955342	1.02151	NA	NA	NA	NA	NA	NA	NA	NA	NA	NA	NA	NA	NA	NA	NA	NA	NA	NA	NA	NA	NA	NA	NA	NA	NA	NA	NA	NA	NA	NA	NA	0.0305716	1.38489e-06	TRUE	3.65062e-218
01.decode	CNDP1.5456_59--TKR-indep	CNDP1.5456_59	TKR-indep	252041	18200	233841	Wald ratio	1	-0.00525428	0.0245789	0.830725	-0.0534289	0.0429203	0.994759	0.947973	1.04385	NA	NA	NA	NA	NA	NA	NA	NA	NA	NA	NA	NA	NA	NA	NA	NA	NA	NA	NA	NA	NA	NA	NA	NA	NA	NA	NA	NA	NA	NA	NA	0.0305716	1.81316e-07	TRUE	1.54652e-211
01.decode	CNPY3.17327_3--AllOA-indep	CNPY3.17327_3	AllOA-indep	826690	177517	649173	Wald ratio	1	-0.0167713	0.0204303	0.411702	-0.0568148	0.0232721	0.983369	0.944769	1.02355	NA	NA	NA	NA	NA	NA	NA	NA	NA	NA	NA	NA	NA	NA	NA	NA	NA	NA	NA	NA	NA	NA	NA	NA	NA	NA	NA	NA	NA	NA	NA	0.00679853	8.15157e-07	TRUE	3.31424e-51
01.decode	CNPY3.17327_3--Early_AllOA-indep	CNPY3.17327_3	Early_AllOA-indep	48287	6838	41449	Wald ratio	1	-0.0300796	0.0898884	0.737902	-0.206261	0.146102	0.970368	0.813621	1.15731	NA	NA	NA	NA	NA	NA	NA	NA	NA	NA	NA	NA	NA	NA	NA	NA	NA	NA	NA	NA	NA	NA	NA	NA	NA	NA	NA	NA	NA	NA	NA	0.00679853	2.31915e-06	TRUE	4.64355e-31
01.decode	CNPY3.17327_3--FingerOA-indep	CNPY3.17327_3	FingerOA-indep	266618	10804	255814	Wald ratio	1	0.0549658	0.0773271	0.477194	-0.0965953	0.206527	1.0565	0.907923	1.2294	NA	NA	NA	NA	NA	NA	NA	NA	NA	NA	NA	NA	NA	NA	NA	NA	NA	NA	NA	NA	NA	NA	NA	NA	NA	NA	NA	NA	NA	NA	NA	0.00679853	1.89512e-06	TRUE	9.29002e-47
01.decode	CNPY3.17327_3--HandOA-indep	CNPY3.17327_3	HandOA-indep	303782	20901	282881	Wald ratio	1	0.0159021	0.0538736	0.767861	-0.0896903	0.121494	1.01603	0.914214	1.12918	NA	NA	NA	NA	NA	NA	NA	NA	NA	NA	NA	NA	NA	NA	NA	NA	NA	NA	NA	NA	NA	NA	NA	NA	NA	NA	NA	NA	NA	NA	NA	0.00679853	2.86811e-07	TRUE	2.31466e-48
01.decode	CNPY3.17327_3--HipOA-indep	CNPY3.17327_3	HipOA-indep	353388	36445	316943	Wald ratio	1	0.00227933	0.0518085	0.964908	-0.0992652	0.103824	1.00228	0.905503	1.10941	NA	NA	NA	NA	NA	NA	NA	NA	NA	NA	NA	NA	NA	NA	NA	NA	NA	NA	NA	NA	NA	NA	NA	NA	NA	NA	NA	NA	NA	NA	NA	0.00679853	5.47726e-09	TRUE	1.37878e-49
01.decode	CNPY3.17327_3--KneeHipOA-indep	CNPY3.17327_3	KneeHipOA-indep	490345	89741	400604	Wald ratio	1	0.0040067	0.0291732	0.89076	-0.0531727	0.0611861	1.00401	0.948216	1.0631	NA	NA	NA	NA	NA	NA	NA	NA	NA	NA	NA	NA	NA	NA	NA	NA	NA	NA	NA	NA	NA	NA	NA	NA	NA	NA	NA	NA	NA	NA	NA	0.00679853	3.84686e-08	TRUE	1.09192e-50
01.decode	CNPY3.17327_3--KneeOA-indep	CNPY3.17327_3	KneeOA-indep	396054	62497	333557	Wald ratio	1	-0.0187808	0.0315151	0.551223	-0.0805504	0.0429889	0.981395	0.922608	1.04393	NA	NA	NA	NA	NA	NA	NA	NA	NA	NA	NA	NA	NA	NA	NA	NA	NA	NA	NA	NA	NA	NA	NA	NA	NA	NA	NA	NA	NA	NA	NA	0.00679853	8.96676e-07	TRUE	4.80621e-49
01.decode	CNPY3.17327_3--SpineOA-indep	CNPY3.17327_3	SpineOA-indep	333950	28372	305578	Wald ratio	1	-0.0601586	0.0459554	0.190513	-0.150231	0.0299141	0.941615	0.860509	1.03037	NA	NA	NA	NA	NA	NA	NA	NA	NA	NA	NA	NA	NA	NA	NA	NA	NA	NA	NA	NA	NA	NA	NA	NA	NA	NA	NA	NA	NA	NA	NA	0.00679853	5.13147e-06	TRUE	7.62514e-47
01.decode	CNPY3.17327_3--THR-indep	CNPY3.17327_3	THR-indep	319037	23021	296016	Wald ratio	1	0.0475157	0.0486794	0.329017	-0.0478958	0.142927	1.04866	0.953233	1.15365	NA	NA	NA	NA	NA	NA	NA	NA	NA	NA	NA	NA	NA	NA	NA	NA	NA	NA	NA	NA	NA	NA	NA	NA	NA	NA	NA	NA	NA	NA	NA	0.00679853	2.98639e-06	TRUE	3.02912e-47
01.decode	CNPY3.17327_3--ThumbOA-indep	CNPY3.17327_3	ThumbOA-indep	247455	10536	236919	Wald ratio	1	0.0216945	0.0734095	0.767592	-0.122188	0.165577	1.02193	0.884982	1.18007	NA	NA	NA	NA	NA	NA	NA	NA	NA	NA	NA	NA	NA	NA	NA	NA	NA	NA	NA	NA	NA	NA	NA	NA	NA	NA	NA	NA	NA	NA	NA	0.00679853	3.52941e-07	TRUE	3.23268e-47
01.decode	CNPY3.17327_3--TJR-indep	CNPY3.17327_3	TJR-indep	368576	40887	327689	Wald ratio	1	0.0326332	0.0378014	0.387984	-0.0414576	0.106724	1.03317	0.95939	1.11263	NA	NA	NA	NA	NA	NA	NA	NA	NA	NA	NA	NA	NA	NA	NA	NA	NA	NA	NA	NA	NA	NA	NA	NA	NA	NA	NA	NA	NA	NA	NA	0.00679853	2.02199e-06	TRUE	3.26357e-48
01.decode	CNPY3.17327_3--TKR-indep	CNPY3.17327_3	TKR-indep	252041	18200	233841	Wald ratio	1	0.0161047	0.0540354	0.765672	-0.0898046	0.122014	1.01624	0.91411	1.12977	NA	NA	NA	NA	NA	NA	NA	NA	NA	NA	NA	NA	NA	NA	NA	NA	NA	NA	NA	NA	NA	NA	NA	NA	NA	NA	NA	NA	NA	NA	NA	0.00679853	3.52439e-07	TRUE	2.54364e-47
01.decode	CNTN1.2974_61--AllOA-indep	CNTN1.2974_61	AllOA-indep	826690	177517	649173	Wald ratio	1	-0.0110296	0.0127289	0.386217	-0.0359783	0.0139191	0.989031	0.964661	1.01402	NA	NA	NA	NA	NA	NA	NA	NA	NA	NA	NA	NA	NA	NA	NA	NA	NA	NA	NA	NA	NA	NA	NA	NA	NA	NA	NA	NA	NA	NA	NA	0.0162138	9.08225e-07	TRUE	4.74085e-121
01.decode	CNTN1.2974_61--Early_AllOA-indep	CNTN1.2974_61	Early_AllOA-indep	48287	6838	41449	Wald ratio	1	0.0235824	0.0551833	0.669127	-0.0845768	0.131742	1.02386	0.918901	1.14081	NA	NA	NA	NA	NA	NA	NA	NA	NA	NA	NA	NA	NA	NA	NA	NA	NA	NA	NA	NA	NA	NA	NA	NA	NA	NA	NA	NA	NA	NA	NA	0.0162138	3.78226e-06	TRUE	1.58847e-72
01.decode	CNTN1.2974_61--FingerOA-indep	CNTN1.2974_61	FingerOA-indep	266618	10804	255814	Wald ratio	1	0.063317	0.0487427	0.193943	-0.0322187	0.158853	1.06536	0.968295	1.17217	NA	NA	NA	NA	NA	NA	NA	NA	NA	NA	NA	NA	NA	NA	NA	NA	NA	NA	NA	NA	NA	NA	NA	NA	NA	NA	NA	NA	NA	NA	NA	0.0162138	6.32899e-06	TRUE	6.30252e-109
01.decode	CNTN1.2974_61--HandOA-indep	CNTN1.2974_61	HandOA-indep	303782	20901	282881	Wald ratio	1	0.0329968	0.0339589	0.331216	-0.0335627	0.0995563	1.03355	0.966994	1.10468	NA	NA	NA	NA	NA	NA	NA	NA	NA	NA	NA	NA	NA	NA	NA	NA	NA	NA	NA	NA	NA	NA	NA	NA	NA	NA	NA	NA	NA	NA	NA	0.0162138	3.10797e-06	TRUE	8.70443e-112
01.decode	CNTN1.2974_61--HipOA-indep	CNTN1.2974_61	HipOA-indep	353388	36445	316943	Wald ratio	1	0.00182566	0.0247872	0.941286	-0.0467572	0.0504085	1.00183	0.954319	1.0517	NA	NA	NA	NA	NA	NA	NA	NA	NA	NA	NA	NA	NA	NA	NA	NA	NA	NA	NA	NA	NA	NA	NA	NA	NA	NA	NA	NA	NA	NA	NA	0.0162138	1.53509e-08	TRUE	2.49373e-116
01.decode	CNTN1.2974_61--KneeHipOA-indep	CNTN1.2974_61	KneeHipOA-indep	490345	89741	400604	Wald ratio	1	-0.00183461	0.018717	0.921917	-0.0385198	0.0348506	0.998167	0.962213	1.03547	NA	NA	NA	NA	NA	NA	NA	NA	NA	NA	NA	NA	NA	NA	NA	NA	NA	NA	NA	NA	NA	NA	NA	NA	NA	NA	NA	NA	NA	NA	NA	0.0162138	1.95937e-08	TRUE	2.79543e-119
01.decode	CNTN1.2974_61--KneeOA-indep	CNTN1.2974_61	KneeOA-indep	396054	62497	333557	Wald ratio	1	-0.00137146	0.0201826	0.945823	-0.0409294	0.0381865	0.998629	0.959897	1.03892	NA	NA	NA	NA	NA	NA	NA	NA	NA	NA	NA	NA	NA	NA	NA	NA	NA	NA	NA	NA	NA	NA	NA	NA	NA	NA	NA	NA	NA	NA	NA	0.0162138	1.16589e-08	TRUE	1.72524e-117
01.decode	CNTN1.2974_61--SpineOA-indep	CNTN1.2974_61	SpineOA-indep	333950	28372	305578	Wald ratio	1	-0.00874861	0.0277382	0.752459	-0.0631155	0.0456183	0.99129	0.938835	1.04667	NA	NA	NA	NA	NA	NA	NA	NA	NA	NA	NA	NA	NA	NA	NA	NA	NA	NA	NA	NA	NA	NA	NA	NA	NA	NA	NA	NA	NA	NA	NA	0.0162138	2.97881e-07	TRUE	5.59929e-115
01.decode	CNTN1.2974_61--THR-indep	CNTN1.2974_61	THR-indep	319037	23021	296016	Wald ratio	1	0.0590781	0.030306	0.0512497	-0.000321769	0.118478	1.06086	0.999678	1.12578	NA	NA	NA	NA	NA	NA	NA	NA	NA	NA	NA	NA	NA	NA	NA	NA	NA	NA	NA	NA	NA	NA	NA	NA	NA	NA	NA	NA	NA	NA	NA	0.0162138	1.19112e-05	TRUE	2.09757e-109
01.decode	CNTN1.2974_61--ThumbOA-indep	CNTN1.2974_61	ThumbOA-indep	247455	10536	236919	Wald ratio	1	0.0503021	0.0462307	0.276565	-0.04031	0.140914	1.05159	0.960492	1.15133	NA	NA	NA	NA	NA	NA	NA	NA	NA	NA	NA	NA	NA	NA	NA	NA	NA	NA	NA	NA	NA	NA	NA	NA	NA	NA	NA	NA	NA	NA	NA	0.0162138	4.7843e-06	TRUE	1.60294e-108
01.decode	CNTN1.2974_61--TJR-indep	CNTN1.2974_61	TJR-indep	368576	40887	327689	Wald ratio	1	0.0568384	0.0235815	0.0159393	0.0106188	0.103058	1.05848	1.01068	1.10856	NA	NA	NA	NA	NA	NA	NA	NA	NA	NA	NA	NA	NA	NA	NA	NA	NA	NA	NA	NA	NA	NA	NA	NA	NA	NA	NA	NA	NA	NA	NA	0.0162138	1.57621e-05	TRUE	5.84981e-110
01.decode	CNTN1.2974_61--TKR-indep	CNTN1.2974_61	TKR-indep	252041	18200	233841	Wald ratio	1	0.0663126	0.033503	0.047782	0.000646671	0.131979	1.06856	1.00065	1.14108	NA	NA	NA	NA	NA	NA	NA	NA	NA	NA	NA	NA	NA	NA	NA	NA	NA	NA	NA	NA	NA	NA	NA	NA	NA	NA	NA	NA	NA	NA	NA	0.0162138	1.55437e-05	TRUE	8.33559e-106
01.decode	CNTN2.3296_92--AllOA-indep	CNTN2.3296_92	AllOA-indep	826690	177517	649173	Inverse variance weighted	3	0.00627564	0.00522352	0.229588	-0.00396246	0.0165137	1.0063	0.996045	1.01665	2.33068	2	0.311816	0.141883	0.00515918	0.00505074	0.307031	-0.00474027	0.0150586	1.00517	0.995271	1.01517	0.00416457	0.00535972	0.518464	-0.00634048	0.0146696	1.00417	0.99368	1.01478	-0.00592992	0.0112076	0.690187	-0.0278968	0.016037	0.994088	0.972489	1.01617	0.00571947	0.00473714	0.440369	0.0879346	4.854e-06	TRUE	1e-300
01.decode	CNTN2.3296_92--Early_AllOA-indep	CNTN2.3296_92	Early_AllOA-indep	48287	6838	41449	Inverse variance weighted	3	0.0106474	0.0450291	0.813079	-0.0776097	0.0989045	1.0107	0.925325	1.10396	9.78903	2	0.00748754	0.79569	0.00649115	0.0230712	0.77844	-0.0387284	0.0517107	1.00651	0.962012	1.05307	0.0648412	0.0288745	0.153819	0.0082472	0.121435	1.06699	1.00828	1.12912	0.0559249	0.142521	0.761946	-0.223417	0.335267	1.05752	0.799781	1.39831	-0.0214601	0.0612512	0.78546	0.0879346	0.000208394	TRUE	1e-300
01.decode	CNTN2.3296_92--FingerOA-indep	CNTN2.3296_92	FingerOA-indep	266618	10804	255814	Inverse variance weighted	3	-0.00118582	0.0176262	0.946362	-0.0357331	0.0333615	0.998815	0.964898	1.03392	0.304458	2	0.858792	0	0.0017426	0.018393	0.924519	-0.0343077	0.0377929	1.00174	0.966274	1.03852	0.00198783	0.0209808	0.933155	-0.0391346	0.0431103	1.00199	0.961621	1.04405	0.0191769	0.0413689	0.723662	-0.0619062	0.10026	1.01936	0.939971	1.10546	-0.00960037	0.0176452	0.682781	0.0879346	1.15891e-06	TRUE	1e-300
01.decode	CNTN2.3296_92--HandOA-indep	CNTN2.3296_92	HandOA-indep	303782	20901	282881	Inverse variance weighted	3	0.00626801	0.0124791	0.615471	-0.0181911	0.0307271	1.00629	0.981973	1.0312	1.01364	2	0.602408	0	0.0096053	0.0131452	0.464958	-0.0161593	0.0353699	1.00965	0.983971	1.036	0.0104516	0.0144272	0.544082	-0.0178257	0.038729	1.01051	0.982332	1.03949	0.0313546	0.0290216	0.475412	-0.0255277	0.088237	1.03185	0.974795	1.09225	-0.0117664	0.0122894	0.513838	0.0879346	4.16724e-06	TRUE	1e-300
01.decode	CNTN2.3296_92--HipOA-indep	CNTN2.3296_92	HipOA-indep	353388	36445	316943	Inverse variance weighted	3	0.00604663	0.0109288	0.580076	-0.0153739	0.0274671	1.00606	0.984744	1.02785	2.68831	2	0.26076	0.256038	0.00662508	0.0104021	0.524191	-0.0137631	0.0270132	1.00665	0.986331	1.02738	0.0119483	0.0136731	0.474346	-0.014851	0.0387477	1.01202	0.985259	1.03951	-0.0125694	0.0297477	0.745493	-0.070875	0.0457362	0.987509	0.931578	1.0468	0.00875018	0.0126423	0.614572	0.0879346	8.77163e-06	TRUE	1e-300
01.decode	CNTN2.3296_92--KneeHipOA-indep	CNTN2.3296_92	KneeHipOA-indep	490345	89741	400604	Inverse variance weighted	3	0.0101517	0.0063644	0.110696	-0.00232253	0.0226259	1.0102	0.99768	1.02288	0.67236	2	0.714495	0	0.00854834	0.00673282	0.204209	-0.00464799	0.0217447	1.00858	0.995363	1.02198	0.00845214	0.00698672	0.349965	-0.00524183	0.0221461	1.00849	0.994772	1.02239	-0.000761337	0.0148904	0.967478	-0.0299465	0.0284239	0.999239	0.970497	1.02883	0.0051329	0.00633168	0.566326	0.0879346	6.55993e-06	TRUE	1e-300
01.decode	CNTN2.3296_92--KneeOA-indep	CNTN2.3296_92	KneeOA-indep	396054	62497	333557	Inverse variance weighted	3	0.00979079	0.00733413	0.181889	-0.0045841	0.0241657	1.00984	0.995426	1.02446	0.128251	2	0.937887	0	0.0106372	0.00783556	0.174605	-0.00472051	0.0259949	1.01069	0.995291	1.02634	0.00752049	0.00856701	0.472613	-0.00927085	0.0243118	1.00755	0.990772	1.02461	0.00851874	0.0171778	0.706916	-0.0251497	0.0421872	1.00856	0.975164	1.04309	0.000598931	0.00731376	0.947983	0.0879346	4.82355e-06	TRUE	1e-300
01.decode	CNTN2.3296_92--SpineOA-indep	CNTN2.3296_92	SpineOA-indep	333950	28372	305578	Inverse variance weighted	3	0.0110367	0.0104955	0.292999	-0.00953443	0.0316077	1.0111	0.990511	1.03211	2.04521	2	0.359656	0.0221062	0.01018	0.011436	0.373376	-0.0122347	0.0325947	1.01023	0.98784	1.03313	0.0109301	0.0131949	0.494581	-0.0149319	0.0367921	1.01099	0.985179	1.03748	-0.012475	0.0243422	0.698507	-0.0601857	0.0352358	0.987603	0.94159	1.03586	0.0110802	0.0103767	0.479133	0.0879346	9.51046e-06	TRUE	1e-300
01.decode	CNTN2.3296_92--THR-indep	CNTN2.3296_92	THR-indep	319037	23021	296016	Inverse variance weighted	3	0.0063914	0.0115122	0.578769	-0.0161725	0.0289553	1.00641	0.983958	1.02938	1.51923	2	0.467847	0	0.00556605	0.012028	0.643538	-0.0180088	0.0291409	1.00558	0.982152	1.02957	0.00623796	0.0142855	0.704975	-0.0217615	0.0342375	1.00626	0.978474	1.03483	-0.0160601	0.0267728	0.656021	-0.0685347	0.0364145	0.984068	0.933761	1.03709	0.0105015	0.011306	0.523473	0.0879346	5.72808e-06	TRUE	1e-300
01.decode	CNTN2.3296_92--ThumbOA-indep	CNTN2.3296_92	ThumbOA-indep	247455	10536	236919	Inverse variance weighted	3	-0.00468059	0.0173475	0.787303	-0.0386817	0.0293205	0.99533	0.962057	1.02975	1.5114	2	0.469683	0	0.00127518	0.0181929	0.94412	-0.034383	0.0369333	1.00128	0.966201	1.03762	0.00259126	0.0201128	0.909275	-0.0368299	0.0420124	1.00259	0.96384	1.04291	0.0380204	0.0400845	0.51682	-0.0405452	0.116586	1.03875	0.960266	1.12365	-0.0199222	0.0168594	0.447112	0.0879346	6.402e-06	TRUE	1e-300
01.decode	CNTN2.3296_92--TJR-indep	CNTN2.3296_92	TJR-indep	368576	40887	327689	Inverse variance weighted	3	0.00347865	0.00898502	0.698637	-0.014132	0.0210893	1.00348	0.985967	1.02131	1.52822	2	0.465747	0	0.00137629	0.00937153	0.883244	-0.0169919	0.0197445	1.00138	0.983152	1.01994	-0.000112968	0.0111413	0.99283	-0.02195	0.021724	0.999887	0.978289	1.02196	-0.0164145	0.0208793	0.575855	-0.0573379	0.0245089	0.983719	0.944275	1.02481	0.00930969	0.00882017	0.482815	0.0879346	4.553e-06	TRUE	1e-300
01.decode	CNTN2.3296_92--TKR-indep	CNTN2.3296_92	TKR-indep	252041	18200	233841	Inverse variance weighted	3	0.00160474	0.0172573	0.925912	-0.0322196	0.0354291	1.00161	0.968294	1.03606	3.6663	2	0.159909	0.454492	-8.93641e-05	0.0138058	0.994835	-0.0271486	0.0269699	0.999911	0.973217	1.02734	-0.00752651	0.0160758	0.685716	-0.0390351	0.0239821	0.992502	0.961717	1.02427	-0.0317675	0.0432737	0.59686	-0.116584	0.053049	0.968732	0.889955	1.05448	0.015637	0.0183165	0.550136	0.0879346	1.46095e-05	TRUE	1e-300
01.decode	CNTN4.3298_52--AllOA-indep	CNTN4.3298_52	AllOA-indep	826690	177517	649173	Inverse variance weighted	2	0.000206062	0.025434	0.993536	-0.0496447	0.0500568	1.00021	0.951567	1.05133	2.00809	1	0.156462	0.502015	NA	NA	NA	NA	NA	NA	NA	NA	NA	NA	NA	NA	NA	NA	NA	NA	NA	NA	NA	NA	NA	NA	NA	NA	NA	NA	NA	0.00753336	2.42924e-06	TRUE	1.22311e-55
01.decode	CNTN4.3298_52--Early_AllOA-indep	CNTN4.3298_52	Early_AllOA-indep	48287	6838	41449	Inverse variance weighted	2	0.00870112	0.0807485	0.914189	-0.149566	0.166968	1.00874	0.861082	1.18172	0.257376	1	0.611928	0	NA	NA	NA	NA	NA	NA	NA	NA	NA	NA	NA	NA	NA	NA	NA	NA	NA	NA	NA	NA	NA	NA	NA	NA	NA	NA	NA	0.00753336	5.57088e-06	TRUE	1.28464e-33
01.decode	CNTN4.3298_52--FingerOA-indep	CNTN4.3298_52	FingerOA-indep	266618	10804	255814	Inverse variance weighted	2	-0.0189944	0.0703384	0.787127	-0.156858	0.118869	0.981185	0.854826	1.12622	0.516242	1	0.472449	0	NA	NA	NA	NA	NA	NA	NA	NA	NA	NA	NA	NA	NA	NA	NA	NA	NA	NA	NA	NA	NA	NA	NA	NA	NA	NA	NA	0.00753336	2.20979e-06	TRUE	1.83521e-51
01.decode	CNTN4.3298_52--HandOA-indep	CNTN4.3298_52	HandOA-indep	303782	20901	282881	Inverse variance weighted	2	0.0218534	0.0915926	0.811421	-0.157668	0.201375	1.02209	0.854133	1.22308	3.48348	1	0.0619844	0.71293	NA	NA	NA	NA	NA	NA	NA	NA	NA	NA	NA	NA	NA	NA	NA	NA	NA	NA	NA	NA	NA	NA	NA	NA	NA	NA	NA	0.00753336	1.21199e-05	TRUE	7.36432e-50
01.decode	CNTN4.3298_52--HipOA-indep	CNTN4.3298_52	HipOA-indep	353388	36445	316943	Inverse variance weighted	2	-0.00424272	0.0394663	0.91439	-0.0815966	0.0731112	0.995766	0.921644	1.07585	1.17686	1	0.277996	0.150284	NA	NA	NA	NA	NA	NA	NA	NA	NA	NA	NA	NA	NA	NA	NA	NA	NA	NA	NA	NA	NA	NA	NA	NA	NA	NA	NA	0.00753336	3.36874e-06	TRUE	1.63554e-52
01.decode	CNTN4.3298_52--KneeHipOA-indep	CNTN4.3298_52	KneeHipOA-indep	490345	89741	400604	Inverse variance weighted	2	-0.0250729	0.0244725	0.305583	-0.0730391	0.0228932	0.975239	0.929565	1.02316	0.8665	1	0.351926	0	NA	NA	NA	NA	NA	NA	NA	NA	NA	NA	NA	NA	NA	NA	NA	NA	NA	NA	NA	NA	NA	NA	NA	NA	NA	NA	NA	0.00753336	3.9078e-06	TRUE	1.1693e-53
01.decode	CNTN4.3298_52--KneeOA-indep	CNTN4.3298_52	KneeOA-indep	396054	62497	333557	Inverse variance weighted	2	-0.0211053	0.0284457	0.458117	-0.076859	0.0346483	0.979116	0.92602	1.03526	0.0311368	1	0.859936	0	NA	NA	NA	NA	NA	NA	NA	NA	NA	NA	NA	NA	NA	NA	NA	NA	NA	NA	NA	NA	NA	NA	NA	NA	NA	NA	NA	0.00753336	1.46857e-06	TRUE	9.13149e-54
01.decode	CNTN4.3298_52--SpineOA-indep	CNTN4.3298_52	SpineOA-indep	333950	28372	305578	Inverse variance weighted	2	0.0213413	0.0579189	0.712523	-0.0921796	0.134862	1.02157	0.911941	1.14438	2.06112	1	0.151099	0.514828	NA	NA	NA	NA	NA	NA	NA	NA	NA	NA	NA	NA	NA	NA	NA	NA	NA	NA	NA	NA	NA	NA	NA	NA	NA	NA	NA	0.00753336	7.00996e-06	TRUE	2.73968e-51
01.decode	CNTN4.3298_52--THR-indep	CNTN4.3298_52	THR-indep	319037	23021	296016	Inverse variance weighted	2	-0.0088685	0.0478503	0.852964	-0.102655	0.0849181	0.991171	0.902438	1.08863	1.20591	1	0.272143	0.170753	NA	NA	NA	NA	NA	NA	NA	NA	NA	NA	NA	NA	NA	NA	NA	NA	NA	NA	NA	NA	NA	NA	NA	NA	NA	NA	NA	0.00753336	3.90972e-06	TRUE	7.43791e-52
01.decode	CNTN4.3298_52--ThumbOA-indep	CNTN4.3298_52	ThumbOA-indep	247455	10536	236919	Inverse variance weighted	2	0.0665496	0.0660924	0.313975	-0.0629916	0.196091	1.06881	0.938951	1.21664	0.524315	1	0.469007	0	NA	NA	NA	NA	NA	NA	NA	NA	NA	NA	NA	NA	NA	NA	NA	NA	NA	NA	NA	NA	NA	NA	NA	NA	NA	NA	NA	0.00753336	6.21611e-06	TRUE	7.26169e-50
01.decode	CNTN4.3298_52--TJR-indep	CNTN4.3298_52	TJR-indep	368576	40887	327689	Inverse variance weighted	2	0.00476761	0.0377789	0.899576	-0.0692791	0.0788143	1.00478	0.933066	1.082	1.23827	1	0.265804	0.192424	NA	NA	NA	NA	NA	NA	NA	NA	NA	NA	NA	NA	NA	NA	NA	NA	NA	NA	NA	NA	NA	NA	NA	NA	NA	NA	NA	0.00753336	3.41314e-06	TRUE	1.09088e-52
01.decode	CNTN4.3298_52--TKR-indep	CNTN4.3298_52	TKR-indep	252041	18200	233841	Inverse variance weighted	2	-0.0223737	0.0479352	0.64068	-0.116327	0.0715793	0.977875	0.890184	1.0742	0.0486702	1	0.825394	0	NA	NA	NA	NA	NA	NA	NA	NA	NA	NA	NA	NA	NA	NA	NA	NA	NA	NA	NA	NA	NA	NA	NA	NA	NA	NA	NA	0.00753336	1.05747e-06	TRUE	1.16646e-51
01.decode	CNTN5.3299_29--AllOA-indep	CNTN5.3299_29	AllOA-indep	826690	177517	649173	Wald ratio	1	-0.00698332	0.0111394	0.530724	-0.0288166	0.01485	0.993041	0.971595	1.01496	NA	NA	NA	NA	NA	NA	NA	NA	NA	NA	NA	NA	NA	NA	NA	NA	NA	NA	NA	NA	NA	NA	NA	NA	NA	NA	NA	NA	NA	NA	NA	0.0219744	4.75397e-07	TRUE	6.24276e-165
01.decode	CNTN5.3299_29--Early_AllOA-indep	CNTN5.3299_29	Early_AllOA-indep	48287	6838	41449	Wald ratio	1	-0.0498887	0.046958	0.288049	-0.141926	0.0421489	0.951335	0.867685	1.04305	NA	NA	NA	NA	NA	NA	NA	NA	NA	NA	NA	NA	NA	NA	NA	NA	NA	NA	NA	NA	NA	NA	NA	NA	NA	NA	NA	NA	NA	NA	NA	0.0219744	2.33762e-05	TRUE	1.11024e-94
01.decode	CNTN5.3299_29--FingerOA-indep	CNTN5.3299_29	FingerOA-indep	266618	10804	255814	Wald ratio	1	0.0197546	0.0422861	0.640381	-0.0631262	0.102635	1.01995	0.938825	1.10809	NA	NA	NA	NA	NA	NA	NA	NA	NA	NA	NA	NA	NA	NA	NA	NA	NA	NA	NA	NA	NA	NA	NA	NA	NA	NA	NA	NA	NA	NA	NA	0.0219744	8.18573e-07	TRUE	1.41081e-151
01.decode	CNTN5.3299_29--HandOA-indep	CNTN5.3299_29	HandOA-indep	303782	20901	282881	Wald ratio	1	0.0238556	0.0299067	0.425063	-0.0347615	0.0824727	1.02414	0.965836	1.08597	NA	NA	NA	NA	NA	NA	NA	NA	NA	NA	NA	NA	NA	NA	NA	NA	NA	NA	NA	NA	NA	NA	NA	NA	NA	NA	NA	NA	NA	NA	NA	0.0219744	2.09453e-06	TRUE	1.21183e-152
01.decode	CNTN5.3299_29--HipOA-indep	CNTN5.3299_29	HipOA-indep	353388	36445	316943	Wald ratio	1	-0.0256824	0.0219534	0.242059	-0.0687111	0.0173464	0.974645	0.933596	1.0175	NA	NA	NA	NA	NA	NA	NA	NA	NA	NA	NA	NA	NA	NA	NA	NA	NA	NA	NA	NA	NA	NA	NA	NA	NA	NA	NA	NA	NA	NA	NA	0.0219744	3.87272e-06	TRUE	8.34e-154
01.decode	CNTN5.3299_29--KneeHipOA-indep	CNTN5.3299_29	KneeHipOA-indep	490345	89741	400604	Wald ratio	1	-0.0191894	0.0148857	0.197357	-0.0483653	0.00998654	0.980994	0.952786	1.01004	NA	NA	NA	NA	NA	NA	NA	NA	NA	NA	NA	NA	NA	NA	NA	NA	NA	NA	NA	NA	NA	NA	NA	NA	NA	NA	NA	NA	NA	NA	NA	0.0219744	3.3891e-06	TRUE	4.97898e-158
01.decode	CNTN5.3299_29--KneeOA-indep	CNTN5.3299_29	KneeOA-indep	396054	62497	333557	Wald ratio	1	-0.0116788	0.0173833	0.501685	-0.0457502	0.0223925	0.988389	0.955281	1.02265	NA	NA	NA	NA	NA	NA	NA	NA	NA	NA	NA	NA	NA	NA	NA	NA	NA	NA	NA	NA	NA	NA	NA	NA	NA	NA	NA	NA	NA	NA	NA	0.0219744	1.13967e-06	TRUE	3.475e-157
01.decode	CNTN5.3299_29--SpineOA-indep	CNTN5.3299_29	SpineOA-indep	333950	28372	305578	Wald ratio	1	0.0204427	0.0246086	0.406136	-0.0277902	0.0686755	1.02065	0.972592	1.07109	NA	NA	NA	NA	NA	NA	NA	NA	NA	NA	NA	NA	NA	NA	NA	NA	NA	NA	NA	NA	NA	NA	NA	NA	NA	NA	NA	NA	NA	NA	NA	0.0219744	2.06644e-06	TRUE	4.28156e-154
01.decode	CNTN5.3299_29--THR-indep	CNTN5.3299_29	THR-indep	319037	23021	296016	Wald ratio	1	-0.0241658	0.0266456	0.364442	-0.0763912	0.0280596	0.976124	0.926454	1.02846	NA	NA	NA	NA	NA	NA	NA	NA	NA	NA	NA	NA	NA	NA	NA	NA	NA	NA	NA	NA	NA	NA	NA	NA	NA	NA	NA	NA	NA	NA	NA	0.0219744	2.57817e-06	TRUE	4.49845e-153
01.decode	CNTN5.3299_29--ThumbOA-indep	CNTN5.3299_29	ThumbOA-indep	247455	10536	236919	Wald ratio	1	-0.0286953	0.0387738	0.459258	-0.104692	0.0473014	0.971713	0.900602	1.04844	NA	NA	NA	NA	NA	NA	NA	NA	NA	NA	NA	NA	NA	NA	NA	NA	NA	NA	NA	NA	NA	NA	NA	NA	NA	NA	NA	NA	NA	NA	NA	0.0219744	2.21336e-06	TRUE	4.51931e-149
01.decode	CNTN5.3299_29--TJR-indep	CNTN5.3299_29	TJR-indep	368576	40887	327689	Wald ratio	1	-0.00143081	0.0191355	0.940396	-0.0389365	0.0360748	0.99857	0.961812	1.03673	NA	NA	NA	NA	NA	NA	NA	NA	NA	NA	NA	NA	NA	NA	NA	NA	NA	NA	NA	NA	NA	NA	NA	NA	NA	NA	NA	NA	NA	NA	NA	0.0219744	1.51692e-08	TRUE	3.25377e-158
01.decode	CNTN5.3299_29--TKR-indep	CNTN5.3299_29	TKR-indep	252041	18200	233841	Wald ratio	1	0.0326134	0.029637	0.271146	-0.0254752	0.090702	1.03315	0.974847	1.09494	NA	NA	NA	NA	NA	NA	NA	NA	NA	NA	NA	NA	NA	NA	NA	NA	NA	NA	NA	NA	NA	NA	NA	NA	NA	NA	NA	NA	NA	NA	NA	0.0219744	4.80458e-06	TRUE	5.25357e-148
01.decode	CNTNAP2.6965_19--AllOA-indep	CNTNAP2.6965_19	AllOA-indep	826690	177517	649173	Wald ratio	1	0.00104557	0.0201341	0.958584	-0.0384172	0.0405083	1.00105	0.962311	1.04134	NA	NA	NA	NA	NA	NA	NA	NA	NA	NA	NA	NA	NA	NA	NA	NA	NA	NA	NA	NA	NA	NA	NA	NA	NA	NA	NA	NA	NA	NA	NA	0.00717212	3.26213e-09	TRUE	4.99495e-55
01.decode	CNTNAP2.6965_19--Early_AllOA-indep	CNTNAP2.6965_19	Early_AllOA-indep	48287	6838	41449	Wald ratio	1	-0.0902493	0.10233	0.377808	-0.290817	0.110318	0.913703	0.747653	1.11663	NA	NA	NA	NA	NA	NA	NA	NA	NA	NA	NA	NA	NA	NA	NA	NA	NA	NA	NA	NA	NA	NA	NA	NA	NA	NA	NA	NA	NA	NA	NA	0.00717212	1.6109e-05	TRUE	6.88629e-31
01.decode	CNTNAP2.6965_19--FingerOA-indep	CNTNAP2.6965_19	FingerOA-indep	266618	10804	255814	Wald ratio	1	0.074822	0.0774364	0.333926	-0.0769535	0.226597	1.07769	0.925933	1.25432	NA	NA	NA	NA	NA	NA	NA	NA	NA	NA	NA	NA	NA	NA	NA	NA	NA	NA	NA	NA	NA	NA	NA	NA	NA	NA	NA	NA	NA	NA	NA	0.00717212	3.50172e-06	TRUE	9.92609e-49
01.decode	CNTNAP2.6965_19--HandOA-indep	CNTNAP2.6965_19	HandOA-indep	303782	20901	282881	Wald ratio	1	0.00192426	0.0521854	0.970586	-0.100359	0.104208	1.00193	0.904513	1.10983	NA	NA	NA	NA	NA	NA	NA	NA	NA	NA	NA	NA	NA	NA	NA	NA	NA	NA	NA	NA	NA	NA	NA	NA	NA	NA	NA	NA	NA	NA	NA	0.00717212	4.47579e-09	TRUE	1.66527e-51
01.decode	CNTNAP2.6965_19--HipOA-indep	CNTNAP2.6965_19	HipOA-indep	353388	36445	316943	Wald ratio	1	-0.0622694	0.0416952	0.135321	-0.143992	0.0194532	0.93963	0.865895	1.01964	NA	NA	NA	NA	NA	NA	NA	NA	NA	NA	NA	NA	NA	NA	NA	NA	NA	NA	NA	NA	NA	NA	NA	NA	NA	NA	NA	NA	NA	NA	NA	0.00717212	6.31143e-06	TRUE	2.23933e-49
01.decode	CNTNAP2.6965_19--KneeHipOA-indep	CNTNAP2.6965_19	KneeHipOA-indep	490345	89741	400604	Wald ratio	1	-0.0317684	0.0281387	0.2589	-0.0869203	0.0233834	0.968731	0.91675	1.02366	NA	NA	NA	NA	NA	NA	NA	NA	NA	NA	NA	NA	NA	NA	NA	NA	NA	NA	NA	NA	NA	NA	NA	NA	NA	NA	NA	NA	NA	NA	NA	0.00717212	2.59946e-06	TRUE	1.08748e-51
01.decode	CNTNAP2.6965_19--KneeOA-indep	CNTNAP2.6965_19	KneeOA-indep	396054	62497	333557	Wald ratio	1	-0.00819944	0.0340288	0.809589	-0.0748958	0.0584969	0.991834	0.92784	1.06024	NA	NA	NA	NA	NA	NA	NA	NA	NA	NA	NA	NA	NA	NA	NA	NA	NA	NA	NA	NA	NA	NA	NA	NA	NA	NA	NA	NA	NA	NA	NA	0.00717212	1.46597e-07	TRUE	2.30346e-52
01.decode	CNTNAP2.6965_19--SpineOA-indep	CNTNAP2.6965_19	SpineOA-indep	333950	28372	305578	Wald ratio	1	-0.0464648	0.0479247	0.332278	-0.140397	0.0474677	0.954598	0.869013	1.04861	NA	NA	NA	NA	NA	NA	NA	NA	NA	NA	NA	NA	NA	NA	NA	NA	NA	NA	NA	NA	NA	NA	NA	NA	NA	NA	NA	NA	NA	NA	NA	0.00717212	2.81481e-06	TRUE	4.333e-50
01.decode	CNTNAP2.6965_19--THR-indep	CNTNAP2.6965_19	THR-indep	319037	23021	296016	Wald ratio	1	-0.0476422	0.0476303	0.317189	-0.140997	0.0457131	0.953475	0.868491	1.04677	NA	NA	NA	NA	NA	NA	NA	NA	NA	NA	NA	NA	NA	NA	NA	NA	NA	NA	NA	NA	NA	NA	NA	NA	NA	NA	NA	NA	NA	NA	NA	0.00717212	3.13603e-06	TRUE	9.11338e-50
01.decode	CNTNAP2.6965_19--ThumbOA-indep	CNTNAP2.6965_19	ThumbOA-indep	247455	10536	236919	Wald ratio	1	0.0131808	0.0739754	0.858583	-0.131811	0.158173	1.01327	0.876507	1.17137	NA	NA	NA	NA	NA	NA	NA	NA	NA	NA	NA	NA	NA	NA	NA	NA	NA	NA	NA	NA	NA	NA	NA	NA	NA	NA	NA	NA	NA	NA	NA	0.00717212	1.28297e-07	TRUE	5.09757e-50
01.decode	CNTNAP2.6965_19--TJR-indep	CNTNAP2.6965_19	TJR-indep	368576	40887	327689	Wald ratio	1	-0.0124798	0.0366342	0.73336	-0.0842827	0.0593232	0.987598	0.919171	1.06112	NA	NA	NA	NA	NA	NA	NA	NA	NA	NA	NA	NA	NA	NA	NA	NA	NA	NA	NA	NA	NA	NA	NA	NA	NA	NA	NA	NA	NA	NA	NA	0.00717212	3.1486e-07	TRUE	7.6105e-52
01.decode	CNTNAP2.6965_19--TKR-indep	CNTNAP2.6965_19	TKR-indep	252041	18200	233841	Wald ratio	1	0.0193989	0.0523466	0.710946	-0.0832005	0.121998	1.01959	0.920167	1.12975	NA	NA	NA	NA	NA	NA	NA	NA	NA	NA	NA	NA	NA	NA	NA	NA	NA	NA	NA	NA	NA	NA	NA	NA	NA	NA	NA	NA	NA	NA	NA	0.00717212	5.44893e-07	TRUE	1.07402e-49
01.decode	COCH.7227_75--AllOA-indep	COCH.7227_75	AllOA-indep	826690	177517	649173	Wald ratio	1	-0.0215313	0.0416824	0.605467	-0.103229	0.0601663	0.978699	0.901921	1.06201	NA	NA	NA	NA	NA	NA	NA	NA	NA	NA	NA	NA	NA	NA	NA	NA	NA	NA	NA	NA	NA	NA	NA	NA	NA	NA	NA	NA	NA	NA	NA	0.00170566	3.22769e-07	TRUE	6.16912e-14
01.decode	COCH.7227_75--Early_AllOA-indep	COCH.7227_75	Early_AllOA-indep	48287	6838	41449	Wald ratio	1	-0.392531	0.167209	0.0188976	-0.720261	-0.064801	0.675345	0.486625	0.937254	NA	NA	NA	NA	NA	NA	NA	NA	NA	NA	NA	NA	NA	NA	NA	NA	NA	NA	NA	NA	NA	NA	NA	NA	NA	NA	NA	NA	NA	NA	NA	0.00170566	0.000114129	TRUE	1.20142e-05
01.decode	COCH.7227_75--FingerOA-indep	COCH.7227_75	FingerOA-indep	266618	10804	255814	Wald ratio	1	-0.0853258	0.147502	0.562945	-0.37443	0.203778	0.918213	0.687681	1.22603	NA	NA	NA	NA	NA	NA	NA	NA	NA	NA	NA	NA	NA	NA	NA	NA	NA	NA	NA	NA	NA	NA	NA	NA	NA	NA	NA	NA	NA	NA	NA	0.00170566	1.2551e-06	TRUE	1.21996e-12
01.decode	COCH.7227_75--HandOA-indep	COCH.7227_75	HandOA-indep	303782	20901	282881	Wald ratio	1	-0.0326025	0.124599	0.793584	-0.276816	0.211612	0.967923	0.758194	1.23567	NA	NA	NA	NA	NA	NA	NA	NA	NA	NA	NA	NA	NA	NA	NA	NA	NA	NA	NA	NA	NA	NA	NA	NA	NA	NA	NA	NA	NA	NA	NA	0.00170566	2.25379e-07	TRUE	3.61075e-13
01.decode	COCH.7227_75--HipOA-indep	COCH.7227_75	HipOA-indep	353388	36445	316943	Wald ratio	1	0.0199928	0.0851786	0.814429	-0.146957	0.186943	1.02019	0.863331	1.20556	NA	NA	NA	NA	NA	NA	NA	NA	NA	NA	NA	NA	NA	NA	NA	NA	NA	NA	NA	NA	NA	NA	NA	NA	NA	NA	NA	NA	NA	NA	NA	0.00170566	1.55897e-07	TRUE	2.176e-13
01.decode	COCH.7227_75--KneeHipOA-indep	COCH.7227_75	KneeHipOA-indep	490345	89741	400604	Wald ratio	1	-0.0557922	0.0588531	0.343134	-0.171144	0.0595599	0.945736	0.8427	1.06137	NA	NA	NA	NA	NA	NA	NA	NA	NA	NA	NA	NA	NA	NA	NA	NA	NA	NA	NA	NA	NA	NA	NA	NA	NA	NA	NA	NA	NA	NA	NA	0.00170566	1.83277e-06	TRUE	3.91758e-13
01.decode	COCH.7227_75--KneeOA-indep	COCH.7227_75	KneeOA-indep	396054	62497	333557	Wald ratio	1	-0.0209504	0.0700748	0.764961	-0.158297	0.116396	0.979267	0.853596	1.12344	NA	NA	NA	NA	NA	NA	NA	NA	NA	NA	NA	NA	NA	NA	NA	NA	NA	NA	NA	NA	NA	NA	NA	NA	NA	NA	NA	NA	NA	NA	NA	0.00170566	2.25689e-07	TRUE	1.84918e-13
01.decode	COCH.7227_75--SpineOA-indep	COCH.7227_75	SpineOA-indep	333950	28372	305578	Wald ratio	1	0.079196	0.0961975	0.410357	-0.109351	0.267743	1.08242	0.896416	1.30701	NA	NA	NA	NA	NA	NA	NA	NA	NA	NA	NA	NA	NA	NA	NA	NA	NA	NA	NA	NA	NA	NA	NA	NA	NA	NA	NA	NA	NA	NA	NA	0.00170566	2.02955e-06	TRUE	9.74675e-13
01.decode	COCH.7227_75--THR-indep	COCH.7227_75	THR-indep	319037	23021	296016	Wald ratio	1	0.0671349	0.0940671	0.475418	-0.117237	0.251507	1.06944	0.889375	1.28596	NA	NA	NA	NA	NA	NA	NA	NA	NA	NA	NA	NA	NA	NA	NA	NA	NA	NA	NA	NA	NA	NA	NA	NA	NA	NA	NA	NA	NA	NA	NA	0.00170566	1.59655e-06	TRUE	8.87829e-13
01.decode	COCH.7227_75--ThumbOA-indep	COCH.7227_75	ThumbOA-indep	247455	10536	236919	Wald ratio	1	-0.0432191	0.14033	0.758095	-0.318265	0.231827	0.957701	0.72741	1.2609	NA	NA	NA	NA	NA	NA	NA	NA	NA	NA	NA	NA	NA	NA	NA	NA	NA	NA	NA	NA	NA	NA	NA	NA	NA	NA	NA	NA	NA	NA	NA	0.00170566	3.83321e-07	TRUE	8.11142e-13
01.decode	COCH.7227_75--TJR-indep	COCH.7227_75	TJR-indep	368576	40887	327689	Wald ratio	1	0.0271067	0.0729309	0.710134	-0.115838	0.170051	1.02748	0.89062	1.18537	NA	NA	NA	NA	NA	NA	NA	NA	NA	NA	NA	NA	NA	NA	NA	NA	NA	NA	NA	NA	NA	NA	NA	NA	NA	NA	NA	NA	NA	NA	NA	0.00170566	3.74806e-07	TRUE	2.62692e-13
01.decode	COCH.7227_75--TKR-indep	COCH.7227_75	TKR-indep	252041	18200	233841	Wald ratio	1	0.0878492	0.104425	0.400199	-0.116824	0.292522	1.09182	0.889742	1.3398	NA	NA	NA	NA	NA	NA	NA	NA	NA	NA	NA	NA	NA	NA	NA	NA	NA	NA	NA	NA	NA	NA	NA	NA	NA	NA	NA	NA	NA	NA	NA	0.00170566	2.80801e-06	TRUE	2.92324e-12
01.decode	COL15A1.8974_172--AllOA-indep	COL15A1.8974_172	AllOA-indep	826690	177517	649173	Inverse variance weighted	2	0.00597069	0.0120931	0.621499	-0.0177318	0.0296732	1.00599	0.982425	1.03012	0.627408	1	0.428308	0	NA	NA	NA	NA	NA	NA	NA	NA	NA	NA	NA	NA	NA	NA	NA	NA	NA	NA	NA	NA	NA	NA	NA	NA	NA	NA	NA	0.0165379	1.05381e-06	TRUE	2.55084e-123
01.decode	COL15A1.8974_172--Early_AllOA-indep	COL15A1.8974_172	Early_AllOA-indep	48287	6838	41449	Inverse variance weighted	2	-0.0258081	0.0803123	0.747948	-0.18322	0.131604	0.974522	0.832585	1.14066	2.18034	1	0.139784	0.541356	NA	NA	NA	NA	NA	NA	NA	NA	NA	NA	NA	NA	NA	NA	NA	NA	NA	NA	NA	NA	NA	NA	NA	NA	NA	NA	NA	0.0165379	4.98182e-05	TRUE	2.6929e-68
01.decode	COL15A1.8974_172--FingerOA-indep	COL15A1.8974_172	FingerOA-indep	266618	10804	255814	Inverse variance weighted	2	0.0509061	0.0483439	0.292341	-0.043848	0.14566	1.05222	0.957099	1.1568	0.108853	1	0.741454	0	NA	NA	NA	NA	NA	NA	NA	NA	NA	NA	NA	NA	NA	NA	NA	NA	NA	NA	NA	NA	NA	NA	NA	NA	NA	NA	NA	0.0165379	4.5671e-06	TRUE	9.0062e-112
01.decode	COL15A1.8974_172--HandOA-indep	COL15A1.8974_172	HandOA-indep	303782	20901	282881	Inverse variance weighted	2	0.0161407	0.0330548	0.625335	-0.0486466	0.0809281	1.01627	0.952518	1.08429	0.0608998	1	0.805079	0	NA	NA	NA	NA	NA	NA	NA	NA	NA	NA	NA	NA	NA	NA	NA	NA	NA	NA	NA	NA	NA	NA	NA	NA	NA	NA	NA	0.0165379	9.85384e-07	TRUE	2.21571e-115
01.decode	COL15A1.8974_172--HipOA-indep	COL15A1.8974_172	HipOA-indep	353388	36445	316943	Inverse variance weighted	2	-0.015543	0.0307562	0.613306	-0.0758252	0.0447392	0.984577	0.926978	1.04576	1.60068	1	0.205806	0.375267	NA	NA	NA	NA	NA	NA	NA	NA	NA	NA	NA	NA	NA	NA	NA	NA	NA	NA	NA	NA	NA	NA	NA	NA	NA	NA	NA	0.0165379	5.68636e-06	TRUE	1.39715e-114
01.decode	COL15A1.8974_172--KneeHipOA-indep	COL15A1.8974_172	KneeHipOA-indep	490345	89741	400604	Inverse variance weighted	2	-0.0053098	0.0201841	0.792498	-0.0448706	0.034251	0.994704	0.956121	1.03484	1.55569	1	0.212298	0.357197	NA	NA	NA	NA	NA	NA	NA	NA	NA	NA	NA	NA	NA	NA	NA	NA	NA	NA	NA	NA	NA	NA	NA	NA	NA	NA	NA	0.0165379	3.39221e-06	TRUE	1.66288e-118
01.decode	COL15A1.8974_172--KneeOA-indep	COL15A1.8974_172	KneeOA-indep	396054	62497	333557	Inverse variance weighted	2	-0.00838482	0.018823	0.65599	-0.0452779	0.0285082	0.99165	0.955732	1.02892	0.328262	1	0.566684	0	NA	NA	NA	NA	NA	NA	NA	NA	NA	NA	NA	NA	NA	NA	NA	NA	NA	NA	NA	NA	NA	NA	NA	NA	NA	NA	NA	0.0165379	1.32986e-06	TRUE	6.51786e-118
01.decode	COL15A1.8974_172--SpineOA-indep	COL15A1.8974_172	SpineOA-indep	333950	28372	305578	Inverse variance weighted	2	-0.00853966	0.0264706	0.746992	-0.0604221	0.0433428	0.991497	0.941367	1.0443	0.0632603	1	0.801415	0	NA	NA	NA	NA	NA	NA	NA	NA	NA	NA	NA	NA	NA	NA	NA	NA	NA	NA	NA	NA	NA	NA	NA	NA	NA	NA	NA	0.0165379	5.01087e-07	TRUE	5.74037e-117
01.decode	COL15A1.8974_172--THR-indep	COL15A1.8974_172	THR-indep	319037	23021	296016	Inverse variance weighted	2	0.00710339	0.0549976	0.897233	-0.100692	0.114899	1.00713	0.904212	1.12176	3.49253	1	0.0616462	0.713675	NA	NA	NA	NA	NA	NA	NA	NA	NA	NA	NA	NA	NA	NA	NA	NA	NA	NA	NA	NA	NA	NA	NA	NA	NA	NA	NA	0.0165379	1.11298e-05	TRUE	7.99422e-112
01.decode	COL15A1.8974_172--ThumbOA-indep	COL15A1.8974_172	ThumbOA-indep	247455	10536	236919	Inverse variance weighted	2	0.0134709	0.0448742	0.764031	-0.0744826	0.101424	1.01356	0.928224	1.10675	0.0173618	1	0.895171	0	NA	NA	NA	NA	NA	NA	NA	NA	NA	NA	NA	NA	NA	NA	NA	NA	NA	NA	NA	NA	NA	NA	NA	NA	NA	NA	NA	0.0165379	4.34334e-07	TRUE	2.49301e-113
01.decode	COL15A1.8974_172--TJR-indep	COL15A1.8974_172	TJR-indep	368576	40887	327689	Inverse variance weighted	2	-0.0180784	0.0271624	0.505688	-0.0713168	0.0351599	0.982084	0.931167	1.03579	1.39594	1	0.237405	0.283637	NA	NA	NA	NA	NA	NA	NA	NA	NA	NA	NA	NA	NA	NA	NA	NA	NA	NA	NA	NA	NA	NA	NA	NA	NA	NA	NA	0.0165379	5.46514e-06	TRUE	4.34831e-115
01.decode	COL15A1.8974_172--TKR-indep	COL15A1.8974_172	TKR-indep	252041	18200	233841	Inverse variance weighted	2	-0.0530134	0.032325	0.101003	-0.11637	0.0103437	0.948367	0.890145	1.0104	0.331088	1	0.565019	0	NA	NA	NA	NA	NA	NA	NA	NA	NA	NA	NA	NA	NA	NA	NA	NA	NA	NA	NA	NA	NA	NA	NA	NA	NA	NA	NA	0.0165379	1.19851e-05	TRUE	8.98754e-109
01.decode	COL18A1.2201_17--AllOA-indep	COL18A1.2201_17	AllOA-indep	826690	177517	649173	Wald ratio	1	-0.0272363	0.0186303	0.143759	-0.0637517	0.00927911	0.973131	0.938238	1.00932	NA	NA	NA	NA	NA	NA	NA	NA	NA	NA	NA	NA	NA	NA	NA	NA	NA	NA	NA	NA	NA	NA	NA	NA	NA	NA	NA	NA	NA	NA	NA	0.00775802	2.58531e-06	TRUE	3.26576e-57
01.decode	COL18A1.2201_17--Early_AllOA-indep	COL18A1.2201_17	Early_AllOA-indep	48287	6838	41449	Wald ratio	1	0.0509658	0.0808403	0.5284	-0.107481	0.209413	1.05229	0.898093	1.23295	NA	NA	NA	NA	NA	NA	NA	NA	NA	NA	NA	NA	NA	NA	NA	NA	NA	NA	NA	NA	NA	NA	NA	NA	NA	NA	NA	NA	NA	NA	NA	0.00775802	8.23176e-06	TRUE	3.27996e-34
01.decode	COL18A1.2201_17--FingerOA-indep	COL18A1.2201_17	FingerOA-indep	266618	10804	255814	Wald ratio	1	0.0676235	0.0715865	0.344843	-0.0726862	0.207933	1.06996	0.929893	1.23113	NA	NA	NA	NA	NA	NA	NA	NA	NA	NA	NA	NA	NA	NA	NA	NA	NA	NA	NA	NA	NA	NA	NA	NA	NA	NA	NA	NA	NA	NA	NA	0.00775802	3.34693e-06	TRUE	1.43847e-52
01.decode	COL18A1.2201_17--HandOA-indep	COL18A1.2201_17	HandOA-indep	303782	20901	282881	Wald ratio	1	-0.0347015	0.0496467	0.484572	-0.132009	0.0626061	0.965894	0.876333	1.06461	NA	NA	NA	NA	NA	NA	NA	NA	NA	NA	NA	NA	NA	NA	NA	NA	NA	NA	NA	NA	NA	NA	NA	NA	NA	NA	NA	NA	NA	NA	NA	0.00775802	1.60826e-06	TRUE	5.64041e-54
01.decode	COL18A1.2201_17--HipOA-indep	COL18A1.2201_17	HipOA-indep	353388	36445	316943	Wald ratio	1	-0.0569054	0.0371176	0.125248	-0.129656	0.0158451	0.944683	0.878398	1.01597	NA	NA	NA	NA	NA	NA	NA	NA	NA	NA	NA	NA	NA	NA	NA	NA	NA	NA	NA	NA	NA	NA	NA	NA	NA	NA	NA	NA	NA	NA	NA	0.00775802	6.65116e-06	TRUE	3.642e-53
01.decode	COL18A1.2201_17--KneeHipOA-indep	COL18A1.2201_17	KneeHipOA-indep	490345	89741	400604	Wald ratio	1	-0.0575043	0.0250683	0.021796	-0.106638	-0.00837042	0.944118	0.898851	0.991665	NA	NA	NA	NA	NA	NA	NA	NA	NA	NA	NA	NA	NA	NA	NA	NA	NA	NA	NA	NA	NA	NA	NA	NA	NA	NA	NA	NA	NA	NA	NA	0.00775802	1.07311e-05	TRUE	1.20097e-53
01.decode	COL18A1.2201_17--KneeOA-indep	COL18A1.2201_17	KneeOA-indep	396054	62497	333557	Wald ratio	1	-0.0696569	0.0291843	0.016996	-0.126858	-0.0124557	0.932714	0.880859	0.987622	NA	NA	NA	NA	NA	NA	NA	NA	NA	NA	NA	NA	NA	NA	NA	NA	NA	NA	NA	NA	NA	NA	NA	NA	NA	NA	NA	NA	NA	NA	NA	0.00775802	1.43839e-05	TRUE	3.25727e-52
01.decode	COL18A1.2201_17--SpineOA-indep	COL18A1.2201_17	SpineOA-indep	333950	28372	305578	Wald ratio	1	-0.0026913	0.0432173	0.950345	-0.0873972	0.0820146	0.997312	0.916313	1.08547	NA	NA	NA	NA	NA	NA	NA	NA	NA	NA	NA	NA	NA	NA	NA	NA	NA	NA	NA	NA	NA	NA	NA	NA	NA	NA	NA	NA	NA	NA	NA	0.00775802	1.16126e-08	TRUE	6.96672e-56
01.decode	COL18A1.2201_17--THR-indep	COL18A1.2201_17	THR-indep	319037	23021	296016	Wald ratio	1	-0.0350198	0.0448035	0.434431	-0.122835	0.0527949	0.965586	0.88441	1.05421	NA	NA	NA	NA	NA	NA	NA	NA	NA	NA	NA	NA	NA	NA	NA	NA	NA	NA	NA	NA	NA	NA	NA	NA	NA	NA	NA	NA	NA	NA	NA	0.00775802	1.91499e-06	TRUE	4.26474e-54
01.decode	COL18A1.2201_17--ThumbOA-indep	COL18A1.2201_17	ThumbOA-indep	247455	10536	236919	Wald ratio	1	0.042211	0.0677281	0.533125	-0.090536	0.174958	1.04311	0.913441	1.1912	NA	NA	NA	NA	NA	NA	NA	NA	NA	NA	NA	NA	NA	NA	NA	NA	NA	NA	NA	NA	NA	NA	NA	NA	NA	NA	NA	NA	NA	NA	NA	0.00775802	1.56972e-06	TRUE	8.70395e-53
01.decode	COL18A1.2201_17--TJR-indep	COL18A1.2201_17	TJR-indep	368576	40887	327689	Wald ratio	1	-0.0563844	0.034937	0.106552	-0.124861	0.0120922	0.945176	0.88262	1.01217	NA	NA	NA	NA	NA	NA	NA	NA	NA	NA	NA	NA	NA	NA	NA	NA	NA	NA	NA	NA	NA	NA	NA	NA	NA	NA	NA	NA	NA	NA	NA	0.00775802	7.06676e-06	TRUE	2.91098e-53
01.decode	COL18A1.2201_17--TKR-indep	COL18A1.2201_17	TKR-indep	252041	18200	233841	Wald ratio	1	-0.05465	0.049752	0.272009	-0.152164	0.042864	0.946816	0.858847	1.0438	NA	NA	NA	NA	NA	NA	NA	NA	NA	NA	NA	NA	NA	NA	NA	NA	NA	NA	NA	NA	NA	NA	NA	NA	NA	NA	NA	NA	NA	NA	NA	0.00775802	4.7873e-06	TRUE	8.23846e-52
01.decode	COL6A1.16828_8--AllOA-indep	COL6A1.16828_8	AllOA-indep	826690	177517	649173	Wald ratio	1	-0.00264305	0.00442316	0.550143	-0.0113124	0.00602636	0.99736	0.988751	1.00604	NA	NA	NA	NA	NA	NA	NA	NA	NA	NA	NA	NA	NA	NA	NA	NA	NA	NA	NA	NA	NA	NA	NA	NA	NA	NA	NA	NA	NA	NA	NA	0.0387028	4.31918e-07	TRUE	1.18927e-288
01.decode	COL6A1.16828_8--Early_AllOA-indep	COL6A1.16828_8	Early_AllOA-indep	48287	6838	41449	Wald ratio	1	-0.0102343	0.0193848	0.597531	-0.0482285	0.0277599	0.989818	0.952916	1.02815	NA	NA	NA	NA	NA	NA	NA	NA	NA	NA	NA	NA	NA	NA	NA	NA	NA	NA	NA	NA	NA	NA	NA	NA	NA	NA	NA	NA	NA	NA	NA	0.0387028	5.77276e-06	TRUE	1.35581e-172
01.decode	COL6A1.16828_8--FingerOA-indep	COL6A1.16828_8	FingerOA-indep	266618	10804	255814	Wald ratio	1	-0.0114134	0.0173867	0.511537	-0.0454913	0.0226645	0.988651	0.955528	1.02292	NA	NA	NA	NA	NA	NA	NA	NA	NA	NA	NA	NA	NA	NA	NA	NA	NA	NA	NA	NA	NA	NA	NA	NA	NA	NA	NA	NA	NA	NA	NA	0.0387028	1.61627e-06	TRUE	1.31284e-264
01.decode	COL6A1.16828_8--HandOA-indep	COL6A1.16828_8	HandOA-indep	303782	20901	282881	Wald ratio	1	-0.00640981	0.011905	0.590292	-0.0297436	0.016924	0.993611	0.970694	1.01707	NA	NA	NA	NA	NA	NA	NA	NA	NA	NA	NA	NA	NA	NA	NA	NA	NA	NA	NA	NA	NA	NA	NA	NA	NA	NA	NA	NA	NA	NA	NA	0.0387028	9.5427e-07	TRUE	3.67463e-269
01.decode	COL6A1.16828_8--HipOA-indep	COL6A1.16828_8	HipOA-indep	353388	36445	316943	Wald ratio	1	0.00506877	0.0088388	0.566328	-0.0122553	0.0223928	1.00508	0.98782	1.02265	NA	NA	NA	NA	NA	NA	NA	NA	NA	NA	NA	NA	NA	NA	NA	NA	NA	NA	NA	NA	NA	NA	NA	NA	NA	NA	NA	NA	NA	NA	NA	0.0387028	9.30614e-07	TRUE	4.19328e-273
01.decode	COL6A1.16828_8--KneeHipOA-indep	COL6A1.16828_8	KneeHipOA-indep	490345	89741	400604	Wald ratio	1	0.00327247	0.00581921	0.573874	-0.00813319	0.0146781	1.00328	0.9919	1.01479	NA	NA	NA	NA	NA	NA	NA	NA	NA	NA	NA	NA	NA	NA	NA	NA	NA	NA	NA	NA	NA	NA	NA	NA	NA	NA	NA	NA	NA	NA	NA	0.0387028	6.44944e-07	TRUE	1.62139e-280
01.decode	COL6A1.16828_8--KneeOA-indep	COL6A1.16828_8	KneeOA-indep	396054	62497	333557	Wald ratio	1	0.00673439	0.00686635	0.326701	-0.00672366	0.0201924	1.00676	0.993299	1.0204	NA	NA	NA	NA	NA	NA	NA	NA	NA	NA	NA	NA	NA	NA	NA	NA	NA	NA	NA	NA	NA	NA	NA	NA	NA	NA	NA	NA	NA	NA	NA	0.0387028	2.4288e-06	TRUE	4.12444e-274
01.decode	COL6A1.16828_8--SpineOA-indep	COL6A1.16828_8	SpineOA-indep	333950	28372	305578	Wald ratio	1	0.0010284	0.00948164	0.913629	-0.0175556	0.0196124	1.00103	0.982598	1.01981	NA	NA	NA	NA	NA	NA	NA	NA	NA	NA	NA	NA	NA	NA	NA	NA	NA	NA	NA	NA	NA	NA	NA	NA	NA	NA	NA	NA	NA	NA	NA	0.0387028	3.52271e-08	TRUE	8.19499e-274
01.decode	COL6A1.16828_8--THR-indep	COL6A1.16828_8	THR-indep	319037	23021	296016	Wald ratio	1	0.0034686	0.010559	0.742537	-0.0172271	0.0241643	1.00347	0.98292	1.02446	NA	NA	NA	NA	NA	NA	NA	NA	NA	NA	NA	NA	NA	NA	NA	NA	NA	NA	NA	NA	NA	NA	NA	NA	NA	NA	NA	NA	NA	NA	NA	0.0387028	3.38238e-07	TRUE	1.49879e-271
01.decode	COL6A1.16828_8--ThumbOA-indep	COL6A1.16828_8	ThumbOA-indep	247455	10536	236919	Wald ratio	1	0.0292768	0.0162409	0.0714423	-0.00255541	0.061109	1.02971	0.997448	1.06301	NA	NA	NA	NA	NA	NA	NA	NA	NA	NA	NA	NA	NA	NA	NA	NA	NA	NA	NA	NA	NA	NA	NA	NA	NA	NA	NA	NA	NA	NA	NA	0.0387028	1.3132e-05	TRUE	3.86795e-256
01.decode	COL6A1.16828_8--TJR-indep	COL6A1.16828_8	TJR-indep	368576	40887	327689	Wald ratio	1	-0.00121211	0.00813693	0.881582	-0.0171605	0.0147363	0.998789	0.982986	1.01485	NA	NA	NA	NA	NA	NA	NA	NA	NA	NA	NA	NA	NA	NA	NA	NA	NA	NA	NA	NA	NA	NA	NA	NA	NA	NA	NA	NA	NA	NA	NA	0.0387028	6.02058e-08	TRUE	4.38394e-276
01.decode	COL6A1.16828_8--TKR-indep	COL6A1.16828_8	TKR-indep	252041	18200	233841	Wald ratio	1	0.00247644	0.0116013	0.830967	-0.0202622	0.0252151	1.00248	0.979942	1.02554	NA	NA	NA	NA	NA	NA	NA	NA	NA	NA	NA	NA	NA	NA	NA	NA	NA	NA	NA	NA	NA	NA	NA	NA	NA	NA	NA	NA	NA	NA	NA	0.0387028	1.80789e-07	TRUE	4.23664e-265
01.decode	COL6A2.16753_46--AllOA-indep	COL6A2.16753_46	AllOA-indep	826690	177517	649173	Wald ratio	1	0.0424041	0.0114082	0.000201613	0.0200441	0.0647642	1.04332	1.02025	1.06691	NA	NA	NA	NA	NA	NA	NA	NA	NA	NA	NA	NA	NA	NA	NA	NA	NA	NA	NA	NA	NA	NA	NA	NA	NA	NA	NA	NA	NA	NA	NA	0.0222982	1.67122e-05	TRUE	2.71148e-157
01.decode	COL6A2.16753_46--Early_AllOA-indep	COL6A2.16753_46	Early_AllOA-indep	48287	6838	41449	Wald ratio	1	-0.0419352	0.0494822	0.396727	-0.13892	0.0550499	0.958932	0.870297	1.05659	NA	NA	NA	NA	NA	NA	NA	NA	NA	NA	NA	NA	NA	NA	NA	NA	NA	NA	NA	NA	NA	NA	NA	NA	NA	NA	NA	NA	NA	NA	NA	0.0222982	1.48747e-05	TRUE	2.08335e-96
01.decode	COL6A2.16753_46--FingerOA-indep	COL6A2.16753_46	FingerOA-indep	266618	10804	255814	Wald ratio	1	0.106918	0.0440027	0.0151068	0.0206728	0.193163	1.11284	1.02089	1.21308	NA	NA	NA	NA	NA	NA	NA	NA	NA	NA	NA	NA	NA	NA	NA	NA	NA	NA	NA	NA	NA	NA	NA	NA	NA	NA	NA	NA	NA	NA	NA	0.0222982	2.21439e-05	TRUE	5.78452e-144
01.decode	COL6A2.16753_46--HandOA-indep	COL6A2.16753_46	HandOA-indep	303782	20901	282881	Wald ratio	1	0.0648777	0.0308778	0.0356311	0.00435725	0.125398	1.06703	1.00437	1.1336	NA	NA	NA	NA	NA	NA	NA	NA	NA	NA	NA	NA	NA	NA	NA	NA	NA	NA	NA	NA	NA	NA	NA	NA	NA	NA	NA	NA	NA	NA	NA	0.0222982	1.45324e-05	TRUE	9.14862e-148
01.decode	COL6A2.16753_46--HipOA-indep	COL6A2.16753_46	HipOA-indep	353388	36445	316943	Wald ratio	1	0.0719863	0.0228014	0.00159346	0.0272956	0.116677	1.07464	1.02767	1.12376	NA	NA	NA	NA	NA	NA	NA	NA	NA	NA	NA	NA	NA	NA	NA	NA	NA	NA	NA	NA	NA	NA	NA	NA	NA	NA	NA	NA	NA	NA	NA	0.0222982	2.82048e-05	TRUE	6.90093e-147
01.decode	COL6A2.16753_46--KneeHipOA-indep	COL6A2.16753_46	KneeHipOA-indep	490345	89741	400604	Wald ratio	1	0.0600254	0.0154028	9.73694e-05	0.029836	0.0902149	1.06186	1.03029	1.09441	NA	NA	NA	NA	NA	NA	NA	NA	NA	NA	NA	NA	NA	NA	NA	NA	NA	NA	NA	NA	NA	NA	NA	NA	NA	NA	NA	NA	NA	NA	NA	0.0222982	3.09713e-05	TRUE	4.42336e-150
01.decode	COL6A2.16753_46--KneeOA-indep	COL6A2.16753_46	KneeOA-indep	396054	62497	333557	Wald ratio	1	0.0592386	0.0180146	0.00100771	0.02393	0.0945473	1.06103	1.02422	1.09916	NA	NA	NA	NA	NA	NA	NA	NA	NA	NA	NA	NA	NA	NA	NA	NA	NA	NA	NA	NA	NA	NA	NA	NA	NA	NA	NA	NA	NA	NA	NA	0.0222982	2.73025e-05	TRUE	1.80361e-148
01.decode	COL6A2.16753_46--SpineOA-indep	COL6A2.16753_46	SpineOA-indep	333950	28372	305578	Wald ratio	1	0.0147016	0.0254877	0.564067	-0.0352544	0.0646576	1.01481	0.96536	1.06679	NA	NA	NA	NA	NA	NA	NA	NA	NA	NA	NA	NA	NA	NA	NA	NA	NA	NA	NA	NA	NA	NA	NA	NA	NA	NA	NA	NA	NA	NA	NA	0.0222982	9.96297e-07	TRUE	7.90677e-155
01.decode	COL6A2.16753_46--THR-indep	COL6A2.16753_46	THR-indep	319037	23021	296016	Wald ratio	1	0.104444	0.0274202	0.000139529	0.0507	0.158187	1.11009	1.05201	1.17139	NA	NA	NA	NA	NA	NA	NA	NA	NA	NA	NA	NA	NA	NA	NA	NA	NA	NA	NA	NA	NA	NA	NA	NA	NA	NA	NA	NA	NA	NA	NA	0.0222982	4.54752e-05	TRUE	1.09733e-142
01.decode	COL6A2.16753_46--ThumbOA-indep	COL6A2.16753_46	ThumbOA-indep	247455	10536	236919	Wald ratio	1	0.134896	0.0416678	0.0012062	0.0532269	0.216565	1.14442	1.05467	1.2418	NA	NA	NA	NA	NA	NA	NA	NA	NA	NA	NA	NA	NA	NA	NA	NA	NA	NA	NA	NA	NA	NA	NA	NA	NA	NA	NA	NA	NA	NA	NA	0.0222982	4.2354e-05	TRUE	2.99403e-139
01.decode	COL6A2.16753_46--TJR-indep	COL6A2.16753_46	TJR-indep	368576	40887	327689	Wald ratio	1	0.101909	0.0213783	1.87049e-06	0.0600074	0.14381	1.10728	1.06184	1.15466	NA	NA	NA	NA	NA	NA	NA	NA	NA	NA	NA	NA	NA	NA	NA	NA	NA	NA	NA	NA	NA	NA	NA	NA	NA	NA	NA	NA	NA	NA	NA	0.0222982	6.16511e-05	TRUE	2.2374e-142
01.decode	COL6A2.16753_46--TKR-indep	COL6A2.16753_46	TKR-indep	252041	18200	233841	Wald ratio	1	0.104717	0.0304031	0.000572562	0.045127	0.164307	1.1104	1.04616	1.17858	NA	NA	NA	NA	NA	NA	NA	NA	NA	NA	NA	NA	NA	NA	NA	NA	NA	NA	NA	NA	NA	NA	NA	NA	NA	NA	NA	NA	NA	NA	NA	0.0222982	4.70676e-05	TRUE	6.93878e-139
01.decode	COL6A3.10511_10--AllOA-indep	COL6A3.10511_10	AllOA-indep	826690	177517	649173	Wald ratio	1	0.0138515	0.0230109	0.547204	-0.0312499	0.0589529	1.01395	0.969233	1.06073	NA	NA	NA	NA	NA	NA	NA	NA	NA	NA	NA	NA	NA	NA	NA	NA	NA	NA	NA	NA	NA	NA	NA	NA	NA	NA	NA	NA	NA	NA	NA	0.00680962	4.38315e-07	TRUE	1.51497e-51
01.decode	COL6A3.10511_10--Early_AllOA-indep	COL6A3.10511_10	Early_AllOA-indep	48287	6838	41449	Wald ratio	1	0.135471	0.0982117	0.167777	-0.0570236	0.327966	1.14508	0.944572	1.38814	NA	NA	NA	NA	NA	NA	NA	NA	NA	NA	NA	NA	NA	NA	NA	NA	NA	NA	NA	NA	NA	NA	NA	NA	NA	NA	NA	NA	NA	NA	NA	0.00680962	3.94051e-05	TRUE	9.46499e-28
01.decode	COL6A3.10511_10--FingerOA-indep	COL6A3.10511_10	FingerOA-indep	266618	10804	255814	Wald ratio	1	0.0633801	0.0827624	0.443791	-0.0988341	0.225594	1.06543	0.905893	1.25307	NA	NA	NA	NA	NA	NA	NA	NA	NA	NA	NA	NA	NA	NA	NA	NA	NA	NA	NA	NA	NA	NA	NA	NA	NA	NA	NA	NA	NA	NA	NA	0.00680962	2.19965e-06	TRUE	1.09398e-46
01.decode	COL6A3.10511_10--HandOA-indep	COL6A3.10511_10	HandOA-indep	303782	20901	282881	Wald ratio	1	0.115481	0.0608269	0.0576281	-0.00373987	0.234702	1.12241	0.996267	1.26453	NA	NA	NA	NA	NA	NA	NA	NA	NA	NA	NA	NA	NA	NA	NA	NA	NA	NA	NA	NA	NA	NA	NA	NA	NA	NA	NA	NA	NA	NA	NA	0.00680962	1.1865e-05	TRUE	3.6392e-45
01.decode	COL6A3.10511_10--HipOA-indep	COL6A3.10511_10	HipOA-indep	353388	36445	316943	Wald ratio	1	0.0529504	0.0455248	0.244784	-0.0362782	0.142179	1.05438	0.964372	1.15278	NA	NA	NA	NA	NA	NA	NA	NA	NA	NA	NA	NA	NA	NA	NA	NA	NA	NA	NA	NA	NA	NA	NA	NA	NA	NA	NA	NA	NA	NA	NA	0.00680962	3.82819e-06	TRUE	1.76838e-47
01.decode	COL6A3.10511_10--KneeHipOA-indep	COL6A3.10511_10	KneeHipOA-indep	490345	89741	400604	Wald ratio	1	0.000300196	0.0351373	0.993183	-0.0685689	0.0691692	1.0003	0.933729	1.07162	NA	NA	NA	NA	NA	NA	NA	NA	NA	NA	NA	NA	NA	NA	NA	NA	NA	NA	NA	NA	NA	NA	NA	NA	NA	NA	NA	NA	NA	NA	NA	0.00680962	1.48858e-10	TRUE	5.91112e-51
01.decode	COL6A3.10511_10--KneeOA-indep	COL6A3.10511_10	KneeOA-indep	396054	62497	333557	Wald ratio	1	-0.0312889	0.0362168	0.387625	-0.102274	0.039696	0.969196	0.902782	1.04049	NA	NA	NA	NA	NA	NA	NA	NA	NA	NA	NA	NA	NA	NA	NA	NA	NA	NA	NA	NA	NA	NA	NA	NA	NA	NA	NA	NA	NA	NA	NA	0.00680962	1.88455e-06	TRUE	1.33583e-48
01.decode	COL6A3.10511_10--SpineOA-indep	COL6A3.10511_10	SpineOA-indep	333950	28372	305578	Wald ratio	1	0.0166665	0.0505484	0.741616	-0.0824084	0.115741	1.01681	0.920896	1.12271	NA	NA	NA	NA	NA	NA	NA	NA	NA	NA	NA	NA	NA	NA	NA	NA	NA	NA	NA	NA	NA	NA	NA	NA	NA	NA	NA	NA	NA	NA	NA	0.00680962	3.25535e-07	TRUE	8.20552e-49
01.decode	COL6A3.10511_10--THR-indep	COL6A3.10511_10	THR-indep	319037	23021	296016	Wald ratio	1	0.0337465	0.0540289	0.532232	-0.07215	0.139643	1.03432	0.930391	1.14986	NA	NA	NA	NA	NA	NA	NA	NA	NA	NA	NA	NA	NA	NA	NA	NA	NA	NA	NA	NA	NA	NA	NA	NA	NA	NA	NA	NA	NA	NA	NA	0.00680962	1.22284e-06	TRUE	5.39378e-48
01.decode	COL6A3.10511_10--ThumbOA-indep	COL6A3.10511_10	ThumbOA-indep	247455	10536	236919	Wald ratio	1	0.0767483	0.0786929	0.329417	-0.0774897	0.230986	1.07977	0.925437	1.25984	NA	NA	NA	NA	NA	NA	NA	NA	NA	NA	NA	NA	NA	NA	NA	NA	NA	NA	NA	NA	NA	NA	NA	NA	NA	NA	NA	NA	NA	NA	NA	0.00680962	3.84392e-06	TRUE	9.21177e-46
01.decode	COL6A3.10511_10--TJR-indep	COL6A3.10511_10	TJR-indep	368576	40887	327689	Wald ratio	1	-0.016867	0.0421666	0.689151	-0.0995136	0.0657796	0.983274	0.905278	1.06799	NA	NA	NA	NA	NA	NA	NA	NA	NA	NA	NA	NA	NA	NA	NA	NA	NA	NA	NA	NA	NA	NA	NA	NA	NA	NA	NA	NA	NA	NA	NA	0.00680962	4.34123e-07	TRUE	3.88537e-49
01.decode	COL6A3.10511_10--TKR-indep	COL6A3.10511_10	TKR-indep	252041	18200	233841	Wald ratio	1	-0.0973772	0.0595788	0.102169	-0.214152	0.0193972	0.907214	0.807226	1.01959	NA	NA	NA	NA	NA	NA	NA	NA	NA	NA	NA	NA	NA	NA	NA	NA	NA	NA	NA	NA	NA	NA	NA	NA	NA	NA	NA	NA	NA	NA	NA	0.00680962	1.05989e-05	TRUE	1.85058e-44
01.decode	COL6A3.11196_31--AllOA-indep	COL6A3.11196_31	AllOA-indep	826690	177517	649173	Wald ratio	1	-0.0147363	0.0376348	0.695384	-0.0885005	0.059028	0.985372	0.915303	1.0608	NA	NA	NA	NA	NA	NA	NA	NA	NA	NA	NA	NA	NA	NA	NA	NA	NA	NA	NA	NA	NA	NA	NA	NA	NA	NA	NA	NA	NA	NA	NA	0.00166989	1.85461e-07	TRUE	9.32948e-14
01.decode	COL6A3.11196_31--Early_AllOA-indep	COL6A3.11196_31	Early_AllOA-indep	48287	6838	41449	Wald ratio	1	-0.139341	0.168745	0.408947	-0.470082	0.1914	0.869931	0.624951	1.21094	NA	NA	NA	NA	NA	NA	NA	NA	NA	NA	NA	NA	NA	NA	NA	NA	NA	NA	NA	NA	NA	NA	NA	NA	NA	NA	NA	NA	NA	NA	NA	0.00166989	1.41216e-05	TRUE	1.12847e-07
01.decode	COL6A3.11196_31--FingerOA-indep	COL6A3.11196_31	FingerOA-indep	266618	10804	255814	Wald ratio	1	-0.209435	0.151039	0.165553	-0.505471	0.0866004	0.811042	0.603221	1.09046	NA	NA	NA	NA	NA	NA	NA	NA	NA	NA	NA	NA	NA	NA	NA	NA	NA	NA	NA	NA	NA	NA	NA	NA	NA	NA	NA	NA	NA	NA	NA	0.00166989	7.21169e-06	TRUE	1.47826e-11
01.decode	COL6A3.11196_31--HandOA-indep	COL6A3.11196_31	HandOA-indep	303782	20901	282881	Wald ratio	1	-0.0583506	0.104123	0.575207	-0.262432	0.145731	0.943319	0.769178	1.15688	NA	NA	NA	NA	NA	NA	NA	NA	NA	NA	NA	NA	NA	NA	NA	NA	NA	NA	NA	NA	NA	NA	NA	NA	NA	NA	NA	NA	NA	NA	NA	0.00166989	1.0338e-06	TRUE	1.2853e-12
01.decode	COL6A3.11196_31--HipOA-indep	COL6A3.11196_31	HipOA-indep	353388	36445	316943	Wald ratio	1	0.118595	0.0772735	0.124848	-0.0328615	0.270051	1.12591	0.967673	1.31003	NA	NA	NA	NA	NA	NA	NA	NA	NA	NA	NA	NA	NA	NA	NA	NA	NA	NA	NA	NA	NA	NA	NA	NA	NA	NA	NA	NA	NA	NA	NA	0.00166989	6.66528e-06	TRUE	6.51977e-12
01.decode	COL6A3.11196_31--KneeHipOA-indep	COL6A3.11196_31	KneeHipOA-indep	490345	89741	400604	Wald ratio	1	0.00586584	0.0512719	0.908916	-0.0946271	0.106359	1.00588	0.909712	1.11222	NA	NA	NA	NA	NA	NA	NA	NA	NA	NA	NA	NA	NA	NA	NA	NA	NA	NA	NA	NA	NA	NA	NA	NA	NA	NA	NA	NA	NA	NA	NA	0.00166989	2.66933e-08	TRUE	1.404e-13
01.decode	COL6A3.11196_31--KneeOA-indep	COL6A3.11196_31	KneeOA-indep	396054	62497	333557	Wald ratio	1	-0.0699929	0.0600576	0.243846	-0.187706	0.0477201	0.9324	0.828858	1.04888	NA	NA	NA	NA	NA	NA	NA	NA	NA	NA	NA	NA	NA	NA	NA	NA	NA	NA	NA	NA	NA	NA	NA	NA	NA	NA	NA	NA	NA	NA	NA	0.00166989	3.42941e-06	TRUE	2.0184e-12
01.decode	COL6A3.11196_31--SpineOA-indep	COL6A3.11196_31	SpineOA-indep	333950	28372	305578	Wald ratio	1	-0.165393	0.0858008	0.0539006	-0.333562	0.00277699	0.847561	0.716367	1.00278	NA	NA	NA	NA	NA	NA	NA	NA	NA	NA	NA	NA	NA	NA	NA	NA	NA	NA	NA	NA	NA	NA	NA	NA	NA	NA	NA	NA	NA	NA	NA	0.00166989	1.11268e-05	TRUE	1.88232e-11
01.decode	COL6A3.11196_31--THR-indep	COL6A3.11196_31	THR-indep	319037	23021	296016	Wald ratio	1	0.0556213	0.0929377	0.54952	-0.126537	0.237779	1.0572	0.881142	1.26843	NA	NA	NA	NA	NA	NA	NA	NA	NA	NA	NA	NA	NA	NA	NA	NA	NA	NA	NA	NA	NA	NA	NA	NA	NA	NA	NA	NA	NA	NA	NA	0.00166989	1.12269e-06	TRUE	1.19456e-12
01.decode	COL6A3.11196_31--ThumbOA-indep	COL6A3.11196_31	ThumbOA-indep	247455	10536	236919	Wald ratio	1	-0.0759506	0.143223	0.595907	-0.356668	0.204767	0.926862	0.700005	1.22724	NA	NA	NA	NA	NA	NA	NA	NA	NA	NA	NA	NA	NA	NA	NA	NA	NA	NA	NA	NA	NA	NA	NA	NA	NA	NA	NA	NA	NA	NA	NA	0.00166989	1.13643e-06	TRUE	2.47914e-12
01.decode	COL6A3.11196_31--TJR-indep	COL6A3.11196_31	TJR-indep	368576	40887	327689	Wald ratio	1	-0.104957	0.0726091	0.148316	-0.247271	0.0373571	0.900363	0.780929	1.03806	NA	NA	NA	NA	NA	NA	NA	NA	NA	NA	NA	NA	NA	NA	NA	NA	NA	NA	NA	NA	NA	NA	NA	NA	NA	NA	NA	NA	NA	NA	NA	0.00166989	5.66909e-06	TRUE	4.62058e-12
01.decode	COL6A3.11196_31--TKR-indep	COL6A3.11196_31	TKR-indep	252041	18200	233841	Wald ratio	1	-0.346442	0.102824	0.000753647	-0.547976	-0.144907	0.7072	0.578119	0.865102	NA	NA	NA	NA	NA	NA	NA	NA	NA	NA	NA	NA	NA	NA	NA	NA	NA	NA	NA	NA	NA	NA	NA	NA	NA	NA	NA	NA	NA	NA	NA	0.00166989	4.50399e-05	TRUE	1.76224e-09
01.decode	COL9A1.15466_30--AllOA-indep	COL9A1.15466_30	AllOA-indep	826690	177517	649173	Wald ratio	1	0.0756239	0.0374629	0.0435252	0.00219662	0.149051	1.07856	1.0022	1.16073	NA	NA	NA	NA	NA	NA	NA	NA	NA	NA	NA	NA	NA	NA	NA	NA	NA	NA	NA	NA	NA	NA	NA	NA	NA	NA	NA	NA	NA	NA	NA	0.00199889	4.92915e-06	TRUE	4.99854e-15
01.decode	COL9A1.15466_30--Early_AllOA-indep	COL9A1.15466_30	Early_AllOA-indep	48287	6838	41449	Wald ratio	1	-0.01698	0.160956	0.915983	-0.332454	0.298494	0.983163	0.717161	1.34783	NA	NA	NA	NA	NA	NA	NA	NA	NA	NA	NA	NA	NA	NA	NA	NA	NA	NA	NA	NA	NA	NA	NA	NA	NA	NA	NA	NA	NA	NA	NA	0.00199889	2.3049e-07	TRUE	2.58315e-10
01.decode	COL9A1.15466_30--FingerOA-indep	COL9A1.15466_30	FingerOA-indep	266618	10804	255814	Wald ratio	1	-0.194581	0.147004	0.185622	-0.48271	0.0935472	0.823179	0.617109	1.09806	NA	NA	NA	NA	NA	NA	NA	NA	NA	NA	NA	NA	NA	NA	NA	NA	NA	NA	NA	NA	NA	NA	NA	NA	NA	NA	NA	NA	NA	NA	NA	0.00199889	6.57136e-06	TRUE	9.35976e-14
01.decode	COL9A1.15466_30--HandOA-indep	COL9A1.15466_30	HandOA-indep	303782	20901	282881	Wald ratio	1	0.00807433	0.0976282	0.934086	-0.183277	0.199426	1.00811	0.832538	1.2207	NA	NA	NA	NA	NA	NA	NA	NA	NA	NA	NA	NA	NA	NA	NA	NA	NA	NA	NA	NA	NA	NA	NA	NA	NA	NA	NA	NA	NA	NA	NA	0.00199889	2.25166e-08	TRUE	2.1405e-15
01.decode	COL9A1.15466_30--HipOA-indep	COL9A1.15466_30	HipOA-indep	353388	36445	316943	Wald ratio	1	0.0503392	0.0740329	0.496532	-0.0947654	0.195444	1.05163	0.909586	1.21585	NA	NA	NA	NA	NA	NA	NA	NA	NA	NA	NA	NA	NA	NA	NA	NA	NA	NA	NA	NA	NA	NA	NA	NA	NA	NA	NA	NA	NA	NA	NA	0.00199889	1.30832e-06	TRUE	5.56344e-15
01.decode	COL9A1.15466_30--KneeHipOA-indep	COL9A1.15466_30	KneeHipOA-indep	490345	89741	400604	Wald ratio	1	0.0774589	0.0498869	0.120497	-0.0203194	0.175237	1.08054	0.979886	1.19153	NA	NA	NA	NA	NA	NA	NA	NA	NA	NA	NA	NA	NA	NA	NA	NA	NA	NA	NA	NA	NA	NA	NA	NA	NA	NA	NA	NA	NA	NA	NA	0.00199889	4.91663e-06	TRUE	1.16611e-14
01.decode	COL9A1.15466_30--KneeOA-indep	COL9A1.15466_30	KneeOA-indep	396054	62497	333557	Wald ratio	1	0.0498767	0.0576849	0.387236	-0.0631857	0.162939	1.05114	0.938769	1.17696	NA	NA	NA	NA	NA	NA	NA	NA	NA	NA	NA	NA	NA	NA	NA	NA	NA	NA	NA	NA	NA	NA	NA	NA	NA	NA	NA	NA	NA	NA	NA	0.00199889	1.88764e-06	TRUE	5.69309e-15
01.decode	COL9A1.15466_30--SpineOA-indep	COL9A1.15466_30	SpineOA-indep	333950	28372	305578	Wald ratio	1	0.166904	0.0830134	0.0443707	0.00419814	0.329611	1.18164	1.00421	1.39043	NA	NA	NA	NA	NA	NA	NA	NA	NA	NA	NA	NA	NA	NA	NA	NA	NA	NA	NA	NA	NA	NA	NA	NA	NA	NA	NA	NA	NA	NA	NA	0.00199889	1.21048e-05	TRUE	1.63835e-13
01.decode	COL9A1.15466_30--THR-indep	COL9A1.15466_30	THR-indep	319037	23021	296016	Wald ratio	1	0.0737187	0.0909018	0.417382	-0.104449	0.251886	1.0765	0.900821	1.28645	NA	NA	NA	NA	NA	NA	NA	NA	NA	NA	NA	NA	NA	NA	NA	NA	NA	NA	NA	NA	NA	NA	NA	NA	NA	NA	NA	NA	NA	NA	NA	0.00199889	2.06145e-06	TRUE	1.13232e-14
01.decode	COL9A1.15466_30--ThumbOA-indep	COL9A1.15466_30	ThumbOA-indep	247455	10536	236919	Wald ratio	1	-0.0876929	0.139259	0.528885	-0.360641	0.185256	0.916042	0.697229	1.20353	NA	NA	NA	NA	NA	NA	NA	NA	NA	NA	NA	NA	NA	NA	NA	NA	NA	NA	NA	NA	NA	NA	NA	NA	NA	NA	NA	NA	NA	NA	NA	0.00199889	1.60246e-06	TRUE	2.10123e-14
01.decode	COL9A1.15466_30--TJR-indep	COL9A1.15466_30	TJR-indep	368576	40887	327689	Wald ratio	1	0.0686024	0.0702393	0.328719	-0.0690665	0.206271	1.07101	0.933265	1.22909	NA	NA	NA	NA	NA	NA	NA	NA	NA	NA	NA	NA	NA	NA	NA	NA	NA	NA	NA	NA	NA	NA	NA	NA	NA	NA	NA	NA	NA	NA	NA	0.00199889	2.58818e-06	TRUE	9.58425e-15
01.decode	COL9A1.15466_30--TKR-indep	COL9A1.15466_30	TKR-indep	252041	18200	233841	Wald ratio	1	-0.0386494	0.100406	0.700289	-0.235446	0.158147	0.962088	0.790219	1.17134	NA	NA	NA	NA	NA	NA	NA	NA	NA	NA	NA	NA	NA	NA	NA	NA	NA	NA	NA	NA	NA	NA	NA	NA	NA	NA	NA	NA	NA	NA	NA	0.00199889	5.87894e-07	TRUE	9.87537e-15
01.decode	COLEC10.6558_5--AllOA-indep	COLEC10.6558_5	AllOA-indep	826690	177517	649173	Wald ratio	1	-0.0089114	0.051065	0.861464	-0.108999	0.091176	0.991128	0.896731	1.09546	NA	NA	NA	NA	NA	NA	NA	NA	NA	NA	NA	NA	NA	NA	NA	NA	NA	NA	NA	NA	NA	NA	NA	NA	NA	NA	NA	NA	NA	NA	NA	0.00139366	3.68386e-08	TRUE	7.80129e-12
01.decode	COLEC10.6558_5--Early_AllOA-indep	COLEC10.6558_5	Early_AllOA-indep	48287	6838	41449	Wald ratio	1	0.275342	0.271775	0.311001	-0.257338	0.808021	1.31698	0.773107	2.24346	NA	NA	NA	NA	NA	NA	NA	NA	NA	NA	NA	NA	NA	NA	NA	NA	NA	NA	NA	NA	NA	NA	NA	NA	NA	NA	NA	NA	NA	NA	NA	0.00139366	2.12575e-05	TRUE	2.90719e-06
01.decode	COLEC10.6558_5--FingerOA-indep	COLEC10.6558_5	FingerOA-indep	266618	10804	255814	Wald ratio	1	-0.0564586	0.188234	0.764225	-0.425398	0.312481	0.945106	0.65351	1.36681	NA	NA	NA	NA	NA	NA	NA	NA	NA	NA	NA	NA	NA	NA	NA	NA	NA	NA	NA	NA	NA	NA	NA	NA	NA	NA	NA	NA	NA	NA	NA	0.00139366	3.37425e-07	TRUE	8.22441e-11
01.decode	COLEC10.6558_5--HandOA-indep	COLEC10.6558_5	HandOA-indep	303782	20901	282881	Wald ratio	1	0.0214583	0.151569	0.887416	-0.275617	0.318534	1.02169	0.759103	1.37511	NA	NA	NA	NA	NA	NA	NA	NA	NA	NA	NA	NA	NA	NA	NA	NA	NA	NA	NA	NA	NA	NA	NA	NA	NA	NA	NA	NA	NA	NA	NA	0.00139366	6.59797e-08	TRUE	4.08016e-11
01.decode	COLEC10.6558_5--HipOA-indep	COLEC10.6558_5	HipOA-indep	353388	36445	316943	Wald ratio	1	-0.0754437	0.107749	0.483814	-0.286631	0.135744	0.927332	0.750789	1.14539	NA	NA	NA	NA	NA	NA	NA	NA	NA	NA	NA	NA	NA	NA	NA	NA	NA	NA	NA	NA	NA	NA	NA	NA	NA	NA	NA	NA	NA	NA	NA	0.00139366	1.38731e-06	TRUE	8.88118e-11
01.decode	COLEC10.6558_5--KneeHipOA-indep	COLEC10.6558_5	KneeHipOA-indep	490345	89741	400604	Wald ratio	1	-0.0897854	0.0725676	0.215989	-0.232018	0.0524472	0.914127	0.792932	1.05385	NA	NA	NA	NA	NA	NA	NA	NA	NA	NA	NA	NA	NA	NA	NA	NA	NA	NA	NA	NA	NA	NA	NA	NA	NA	NA	NA	NA	NA	NA	NA	0.00139366	3.12194e-06	TRUE	1.03421e-10
01.decode	COLEC10.6558_5--KneeOA-indep	COLEC10.6558_5	KneeOA-indep	396054	62497	333557	Wald ratio	1	-0.0173387	0.0874655	0.842861	-0.188771	0.154094	0.982811	0.827976	1.1666	NA	NA	NA	NA	NA	NA	NA	NA	NA	NA	NA	NA	NA	NA	NA	NA	NA	NA	NA	NA	NA	NA	NA	NA	NA	NA	NA	NA	NA	NA	NA	0.00139366	9.9222e-08	TRUE	2.5178e-11
01.decode	COLEC10.6558_5--SpineOA-indep	COLEC10.6558_5	SpineOA-indep	333950	28372	305578	Wald ratio	1	-0.0446574	0.125959	0.722934	-0.291536	0.202222	0.956325	0.747115	1.22412	NA	NA	NA	NA	NA	NA	NA	NA	NA	NA	NA	NA	NA	NA	NA	NA	NA	NA	NA	NA	NA	NA	NA	NA	NA	NA	NA	NA	NA	NA	NA	0.00139366	3.76402e-07	TRUE	5.07658e-11
01.decode	COLEC10.6558_5--THR-indep	COLEC10.6558_5	THR-indep	319037	23021	296016	Wald ratio	1	-0.0499171	0.118946	0.674733	-0.283052	0.183217	0.951308	0.753481	1.20108	NA	NA	NA	NA	NA	NA	NA	NA	NA	NA	NA	NA	NA	NA	NA	NA	NA	NA	NA	NA	NA	NA	NA	NA	NA	NA	NA	NA	NA	NA	NA	0.00139366	5.52027e-07	TRUE	6.5365e-11
01.decode	COLEC10.6558_5--ThumbOA-indep	COLEC10.6558_5	ThumbOA-indep	247455	10536	236919	Wald ratio	1	0.081968	0.186223	0.659821	-0.28303	0.446966	1.08542	0.753497	1.56356	NA	NA	NA	NA	NA	NA	NA	NA	NA	NA	NA	NA	NA	NA	NA	NA	NA	NA	NA	NA	NA	NA	NA	NA	NA	NA	NA	NA	NA	NA	NA	0.00139366	7.82941e-07	TRUE	1.42011e-10
01.decode	COLEC10.6558_5--TJR-indep	COLEC10.6558_5	TJR-indep	368576	40887	327689	Wald ratio	1	-0.0387612	0.0922096	0.674223	-0.219492	0.14197	0.96198	0.802927	1.15254	NA	NA	NA	NA	NA	NA	NA	NA	NA	NA	NA	NA	NA	NA	NA	NA	NA	NA	NA	NA	NA	NA	NA	NA	NA	NA	NA	NA	NA	NA	NA	0.00139366	4.79421e-07	TRUE	4.57203e-11
01.decode	COLEC10.6558_5--TKR-indep	COLEC10.6558_5	TKR-indep	252041	18200	233841	Wald ratio	1	0.121442	0.129972	0.350114	-0.133304	0.376188	1.12912	0.875199	1.45672	NA	NA	NA	NA	NA	NA	NA	NA	NA	NA	NA	NA	NA	NA	NA	NA	NA	NA	NA	NA	NA	NA	NA	NA	NA	NA	NA	NA	NA	NA	NA	0.00139366	3.46393e-06	TRUE	4.12809e-10
01.decode	COLEC11.4430_44--AllOA-indep	COLEC11.4430_44	AllOA-indep	826690	177517	649173	Inverse variance weighted	2	0.00494893	0.00429001	0.248667	-0.00345949	0.0133574	1.00496	0.996546	1.01345	0.545247	1	0.460266	0	NA	NA	NA	NA	NA	NA	NA	NA	NA	NA	NA	NA	NA	NA	NA	NA	NA	NA	NA	NA	NA	NA	NA	NA	NA	NA	NA	0.055831	2.26932e-06	TRUE	1e-300
01.decode	COLEC11.4430_44--Early_AllOA-indep	COLEC11.4430_44	Early_AllOA-indep	48287	6838	41449	Inverse variance weighted	2	0.0184491	0.0217789	0.396935	-0.0242376	0.0611357	1.01862	0.976054	1.06304	1.55308	1	0.212682	0.356116	NA	NA	NA	NA	NA	NA	NA	NA	NA	NA	NA	NA	NA	NA	NA	NA	NA	NA	NA	NA	NA	NA	NA	NA	NA	NA	NA	0.055831	5.52455e-05	TRUE	1.06588e-243
01.decode	COLEC11.4430_44--FingerOA-indep	COLEC11.4430_44	FingerOA-indep	266618	10804	255814	Inverse variance weighted	2	-0.022059	0.0167762	0.188543	-0.0549404	0.0108223	0.978183	0.946542	1.01088	0.119169	1	0.729937	0	NA	NA	NA	NA	NA	NA	NA	NA	NA	NA	NA	NA	NA	NA	NA	NA	NA	NA	NA	NA	NA	NA	NA	NA	NA	NA	NA	0.055831	6.93181e-06	TRUE	1e-300
01.decode	COLEC11.4430_44--HandOA-indep	COLEC11.4430_44	HandOA-indep	303782	20901	282881	Inverse variance weighted	2	-0.00344317	0.0110901	0.756202	-0.0251798	0.0182935	0.996563	0.975135	1.01846	0.787784	1	0.374771	0	NA	NA	NA	NA	NA	NA	NA	NA	NA	NA	NA	NA	NA	NA	NA	NA	NA	NA	NA	NA	NA	NA	NA	NA	NA	NA	NA	0.055831	2.91058e-06	TRUE	1e-300
01.decode	COLEC11.4430_44--HipOA-indep	COLEC11.4430_44	HipOA-indep	353388	36445	316943	Inverse variance weighted	2	-0.00165563	0.0116572	0.887059	-0.0245038	0.0211925	0.998346	0.975794	1.02142	1.88644	1	0.169603	0.469902	NA	NA	NA	NA	NA	NA	NA	NA	NA	NA	NA	NA	NA	NA	NA	NA	NA	NA	NA	NA	NA	NA	NA	NA	NA	NA	NA	0.055831	5.44587e-06	TRUE	1e-300
01.decode	COLEC11.4430_44--KneeHipOA-indep	COLEC11.4430_44	KneeHipOA-indep	490345	89741	400604	Inverse variance weighted	2	0.00575947	0.00564767	0.307825	-0.00530996	0.0168289	1.00578	0.994704	1.01697	0.980236	1	0.322141	0	NA	NA	NA	NA	NA	NA	NA	NA	NA	NA	NA	NA	NA	NA	NA	NA	NA	NA	NA	NA	NA	NA	NA	NA	NA	NA	NA	0.055831	4.12e-06	TRUE	1e-300
01.decode	COLEC11.4430_44--KneeOA-indep	COLEC11.4430_44	KneeOA-indep	396054	62497	333557	Inverse variance weighted	2	0.00619815	0.00648946	0.339522	-0.00652118	0.0189175	1.00622	0.9935	1.0191	0.656389	1	0.417838	0	NA	NA	NA	NA	NA	NA	NA	NA	NA	NA	NA	NA	NA	NA	NA	NA	NA	NA	NA	NA	NA	NA	NA	NA	NA	NA	NA	0.055831	3.96066e-06	TRUE	1e-300
01.decode	COLEC11.4430_44--SpineOA-indep	COLEC11.4430_44	SpineOA-indep	333950	28372	305578	Inverse variance weighted	2	-0.00738332	0.00921111	0.422804	-0.0254371	0.0106705	0.992644	0.974884	1.01073	0.891779	1	0.344996	0	NA	NA	NA	NA	NA	NA	NA	NA	NA	NA	NA	NA	NA	NA	NA	NA	NA	NA	NA	NA	NA	NA	NA	NA	NA	NA	NA	0.055831	4.59439e-06	TRUE	1e-300
01.decode	COLEC11.4430_44--THR-indep	COLEC11.4430_44	THR-indep	319037	23021	296016	Inverse variance weighted	2	0.000121372	0.0227456	0.995742	-0.04446	0.0447027	1.00012	0.956514	1.04572	4.76098	1	0.029112	0.789959	NA	NA	NA	NA	NA	NA	NA	NA	NA	NA	NA	NA	NA	NA	NA	NA	NA	NA	NA	NA	NA	NA	NA	NA	NA	NA	NA	0.055831	1.49234e-05	TRUE	1e-300
01.decode	COLEC11.4430_44--ThumbOA-indep	COLEC11.4430_44	ThumbOA-indep	247455	10536	236919	Inverse variance weighted	2	-0.0304446	0.0158075	0.0541093	-0.0614274	0.000538085	0.970014	0.940421	1.00054	0.803843	1	0.369947	0	NA	NA	NA	NA	NA	NA	NA	NA	NA	NA	NA	NA	NA	NA	NA	NA	NA	NA	NA	NA	NA	NA	NA	NA	NA	NA	NA	0.055831	1.82383e-05	TRUE	1e-300
01.decode	COLEC11.4430_44--TJR-indep	COLEC11.4430_44	TJR-indep	368576	40887	327689	Inverse variance weighted	2	0.00279163	0.00810375	0.73048	-0.0130917	0.018675	1.0028	0.986994	1.01885	0.379833	1	0.537693	0	NA	NA	NA	NA	NA	NA	NA	NA	NA	NA	NA	NA	NA	NA	NA	NA	NA	NA	NA	NA	NA	NA	NA	NA	NA	NA	NA	0.055831	1.35252e-06	TRUE	1e-300
01.decode	COLEC11.4430_44--TKR-indep	COLEC11.4430_44	TKR-indep	252041	18200	233841	Wald ratio	1	-0.00240098	0.012339	0.845718	-0.0265855	0.0217835	0.997602	0.973765	1.02202	NA	NA	NA	NA	NA	NA	NA	NA	NA	NA	NA	NA	NA	NA	NA	NA	NA	NA	NA	NA	NA	NA	NA	NA	NA	NA	NA	NA	NA	NA	NA	0.0381399	1.50227e-07	TRUE	1.09731e-264
01.decode	COLEC12.5457_5--AllOA-indep	COLEC12.5457_5	AllOA-indep	826690	177517	649173	Inverse variance weighted	3	0.00458768	0.0176799	0.795261	-0.030065	0.0392403	1.0046	0.970382	1.04002	2.85107	2	0.24038	0.298508	0.0127073	0.0180422	0.48124	-0.0226554	0.0480699	1.01279	0.977599	1.04924	0.0229762	0.0263414	0.475045	-0.0286528	0.0746053	1.02324	0.971754	1.07746	0.190046	0.113366	0.34241	-0.0321515	0.412243	1.20931	0.96836	1.5102	-0.022636	0.0137183	0.346861	0.010728	3.56489e-06	TRUE	9.89378e-79
01.decode	COLEC12.5457_5--Early_AllOA-indep	COLEC12.5457_5	Early_AllOA-indep	48287	6838	41449	Inverse variance weighted	3	0.0190581	0.0887109	0.829897	-0.154815	0.192931	1.01924	0.856573	1.2128	3.87497	2	0.144066	0.483867	0.00645301	0.0793549	0.935189	-0.149083	0.161989	1.00647	0.861498	1.17585	-0.0321704	0.106798	0.791675	-0.241495	0.177154	0.968342	0.785453	1.19382	-0.914834	0.481283	0.308314	-1.85815	0.02848	0.400583	0.155961	1.02889	0.113644	0.0580507	0.30065	0.010728	8.2103e-05	TRUE	7.61487e-42
01.decode	COLEC12.5457_5--FingerOA-indep	COLEC12.5457_5	FingerOA-indep	266618	10804	255814	Inverse variance weighted	3	-0.0101238	0.0579488	0.861313	-0.123704	0.103456	0.989927	0.883642	1.109	0.786315	2	0.674922	0	-0.0119311	0.0651366	0.854665	-0.139599	0.115737	0.98814	0.869707	1.1227	-0.0200692	0.0798023	0.824919	-0.176482	0.136343	0.980131	0.838214	1.14608	-0.0595793	0.442946	0.914881	-0.927754	0.808596	0.942161	0.395441	2.24475	0.00597534	0.053058	0.928605	0.010728	3.06372e-06	TRUE	7.87667e-73
01.decode	COLEC12.5457_5--HandOA-indep	COLEC12.5457_5	HandOA-indep	303782	20901	282881	Inverse variance weighted	3	0.0128739	0.0406928	0.751724	-0.066884	0.0926317	1.01296	0.935304	1.09706	0.446508	2	0.799912	0	0.0239378	0.0442073	0.58817	-0.0627085	0.110584	1.02423	0.939217	1.11693	0.0374303	0.0567769	0.577491	-0.0738525	0.148713	1.03814	0.928809	1.16034	-0.109269	0.311273	0.785077	-0.719365	0.500827	0.896489	0.487062	1.65008	0.0149002	0.0376464	0.760074	0.010728	1.79932e-06	TRUE	1.94334e-74
01.decode	COLEC12.5457_5--HipOA-indep	COLEC12.5457_5	HipOA-indep	353388	36445	316943	Inverse variance weighted	3	0.0128766	0.0303901	0.671777	-0.046688	0.0724411	1.01296	0.954385	1.07513	0.0536146	2	0.973549	0	0.0139152	0.0341612	0.683758	-0.0530408	0.0808712	1.01401	0.948341	1.08423	0.0182732	0.0396607	0.690234	-0.0594618	0.0960082	1.01844	0.942271	1.10077	-0.00043794	0.228425	0.998779	-0.44815	0.447275	0.999562	0.638809	1.56404	0.00161744	0.0275022	0.962603	0.010728	6.59746e-07	TRUE	2.8194e-76
01.decode	COLEC12.5457_5--KneeHipOA-indep	COLEC12.5457_5	KneeHipOA-indep	490345	89741	400604	Inverse variance weighted	3	0.00604056	0.0200362	0.763047	-0.0332304	0.0453116	1.00606	0.967316	1.04635	1.75422	2	0.415984	0	0.0155061	0.0237673	0.514135	-0.0310778	0.06209	1.01563	0.9694	1.06406	0.0256373	0.0304547	0.488506	-0.034054	0.0853285	1.02597	0.966519	1.08907	0.201108	0.152563	0.413159	-0.0979145	0.500131	1.22276	0.906726	1.64894	-0.0238394	0.0184833	0.41986	0.010728	3.76288e-06	TRUE	1.48736e-76
01.decode	COLEC12.5457_5--KneeOA-indep	COLEC12.5457_5	KneeOA-indep	396054	62497	333557	Inverse variance weighted	3	-0.01442	0.0232611	0.535311	-0.0600118	0.0311718	0.985683	0.941753	1.03166	1.36192	2	0.506131	0	-0.0178589	0.026837	0.505758	-0.0704595	0.0347417	0.9823	0.931965	1.03535	-0.0214243	0.030514	0.555318	-0.0812318	0.0383831	0.978804	0.92198	1.03913	0.174289	0.178113	0.506908	-0.174813	0.523391	1.1904	0.839614	1.68774	-0.0231033	0.0216193	0.478883	0.010728	4.40907e-06	TRUE	3.79134e-75
01.decode	COLEC12.5457_5--SpineOA-indep	COLEC12.5457_5	SpineOA-indep	333950	28372	305578	Inverse variance weighted	3	0.00261573	0.0330841	0.936983	-0.0622292	0.0674606	1.00262	0.939668	1.06979	0.440724	2	0.802228	0	-0.00216272	0.0375714	0.954097	-0.0758026	0.0714772	0.99784	0.926999	1.07409	-0.0129861	0.0447192	0.798858	-0.100636	0.0746636	0.987098	0.904262	1.07752	-0.162999	0.251849	0.634318	-0.656623	0.330625	0.849592	0.5186	1.39184	0.0202328	0.0305011	0.627132	0.010728	1.33846e-06	TRUE	2.16523e-75
01.decode	COLEC12.5457_5--THR-indep	COLEC12.5457_5	THR-indep	319037	23021	296016	Inverse variance weighted	3	0.011228	0.0357773	0.753649	-0.0588955	0.0813516	1.01129	0.942805	1.08475	0.572833	2	0.75095	0	-0.00103397	0.0395469	0.979141	-0.0785459	0.076478	0.998967	0.92446	1.07948	-0.0126727	0.0478588	0.815961	-0.106476	0.0811305	0.987407	0.898997	1.08451	0.134213	0.272324	0.708487	-0.399541	0.667968	1.14364	0.670628	1.95027	-0.0149466	0.0328091	0.727864	0.010728	2.10423e-06	TRUE	1.20344e-74
01.decode	COLEC12.5457_5--ThumbOA-indep	COLEC12.5457_5	ThumbOA-indep	247455	10536	236919	Inverse variance weighted	3	-0.0292943	0.0847064	0.729468	-0.195319	0.13673	0.971131	0.822572	1.14652	4.79606	2	0.0908966	0.582991	0.0253079	0.0614106	0.680259	-0.0950569	0.145673	1.02563	0.909321	1.15682	0.0280316	0.0643075	0.705447	-0.098011	0.154074	1.02843	0.906639	1.16658	-0.582326	0.724516	0.568996	-2.00238	0.837726	0.558598	0.135014	2.31111	0.067155	0.0872203	0.582285	0.010728	2.05406e-05	TRUE	2.04393e-68
01.decode	COLEC12.5457_5--TJR-indep	COLEC12.5457_5	TJR-indep	368576	40887	327689	Inverse variance weighted	3	-0.000403684	0.0309687	0.9896	-0.0611023	0.0602949	0.999596	0.940727	1.06215	2.47532	2	0.290062	0.192024	0.0138442	0.0332493	0.677135	-0.0513245	0.0790129	1.01394	0.94997	1.08222	0.0305369	0.0473807	0.585303	-0.0623293	0.123403	1.03101	0.939573	1.13134	0.291331	0.212078	0.400591	-0.124342	0.707004	1.33821	0.883078	2.02791	-0.0355262	0.0256025	0.397544	0.010728	6.71651e-06	TRUE	5.31117e-74
01.decode	COLEC12.5457_5--TKR-indep	COLEC12.5457_5	TKR-indep	252041	18200	233841	Inverse variance weighted	3	-0.0636089	0.0393756	0.106216	-0.140785	0.0135674	0.938372	0.868676	1.01366	1.67882	2	0.431965	0	-0.0714066	0.0449852	0.112437	-0.159578	0.0167644	0.931083	0.852504	1.01691	-0.0990999	0.0662845	0.273522	-0.229018	0.0308178	0.905652	0.795315	1.0313	0.210111	0.300549	0.611588	-0.378965	0.799187	1.23382	0.68457	2.22373	-0.0333456	0.0362984	0.526975	0.010728	1.7015e-05	TRUE	4.08423e-69
01.decode	CPB1.15375_49--AllOA-indep	CPB1.15375_49	AllOA-indep	826690	177517	649173	Wald ratio	1	-0.00460733	0.01243	0.710889	-0.0289701	0.0197555	0.995403	0.971445	1.01995	NA	NA	NA	NA	NA	NA	NA	NA	NA	NA	NA	NA	NA	NA	NA	NA	NA	NA	NA	NA	NA	NA	NA	NA	NA	NA	NA	NA	NA	NA	NA	0.0168476	1.66194e-07	TRUE	7.03479e-127
01.decode	CPB1.15375_49--Early_AllOA-indep	CPB1.15375_49	Early_AllOA-indep	48287	6838	41449	Wald ratio	1	0.0430639	0.0543628	0.42827	-0.0634873	0.149615	1.044	0.938486	1.16139	NA	NA	NA	NA	NA	NA	NA	NA	NA	NA	NA	NA	NA	NA	NA	NA	NA	NA	NA	NA	NA	NA	NA	NA	NA	NA	NA	NA	NA	NA	NA	0.0168476	1.2996e-05	TRUE	1.71825e-73
01.decode	CPB1.15375_49--FingerOA-indep	CPB1.15375_49	FingerOA-indep	266618	10804	255814	Wald ratio	1	-0.0988408	0.047367	0.0369153	-0.19168	-0.00600139	0.905887	0.825571	0.994017	NA	NA	NA	NA	NA	NA	NA	NA	NA	NA	NA	NA	NA	NA	NA	NA	NA	NA	NA	NA	NA	NA	NA	NA	NA	NA	NA	NA	NA	NA	NA	0.0168476	1.63317e-05	TRUE	1.22485e-110
01.decode	CPB1.15375_49--HandOA-indep	CPB1.15375_49	HandOA-indep	303782	20901	282881	Wald ratio	1	-0.0745132	0.0332611	0.0250746	-0.139705	-0.00932149	0.928195	0.869615	0.990722	NA	NA	NA	NA	NA	NA	NA	NA	NA	NA	NA	NA	NA	NA	NA	NA	NA	NA	NA	NA	NA	NA	NA	NA	NA	NA	NA	NA	NA	NA	NA	0.0168476	1.65208e-05	TRUE	3.54316e-112
01.decode	CPB1.15375_49--HipOA-indep	CPB1.15375_49	HipOA-indep	353388	36445	316943	Wald ratio	1	-0.0173857	0.0247786	0.482902	-0.0659518	0.0311803	0.982765	0.936176	1.03167	NA	NA	NA	NA	NA	NA	NA	NA	NA	NA	NA	NA	NA	NA	NA	NA	NA	NA	NA	NA	NA	NA	NA	NA	NA	NA	NA	NA	NA	NA	NA	0.0168476	1.3931e-06	TRUE	5.65973e-119
01.decode	CPB1.15375_49--KneeHipOA-indep	CPB1.15375_49	KneeHipOA-indep	490345	89741	400604	Wald ratio	1	0.0105947	0.016709	0.526033	-0.022155	0.0433445	1.01065	0.978089	1.0443	NA	NA	NA	NA	NA	NA	NA	NA	NA	NA	NA	NA	NA	NA	NA	NA	NA	NA	NA	NA	NA	NA	NA	NA	NA	NA	NA	NA	NA	NA	NA	0.0168476	8.19932e-07	TRUE	1.55808e-122
01.decode	CPB1.15375_49--KneeOA-indep	CPB1.15375_49	KneeOA-indep	396054	62497	333557	Wald ratio	1	0.0253625	0.0193207	0.189281	-0.0125061	0.0632311	1.02569	0.987572	1.06527	NA	NA	NA	NA	NA	NA	NA	NA	NA	NA	NA	NA	NA	NA	NA	NA	NA	NA	NA	NA	NA	NA	NA	NA	NA	NA	NA	NA	NA	NA	NA	0.0168476	4.35095e-06	TRUE	1.75266e-118
01.decode	CPB1.15375_49--SpineOA-indep	CPB1.15375_49	SpineOA-indep	333950	28372	305578	Wald ratio	1	-0.00172048	0.0286655	0.95214	-0.0579049	0.054464	0.998281	0.94374	1.05597	NA	NA	NA	NA	NA	NA	NA	NA	NA	NA	NA	NA	NA	NA	NA	NA	NA	NA	NA	NA	NA	NA	NA	NA	NA	NA	NA	NA	NA	NA	NA	0.0168476	1.0787e-08	TRUE	2.65398e-120
01.decode	CPB1.15375_49--THR-indep	CPB1.15375_49	THR-indep	319037	23021	296016	Wald ratio	1	-0.0121686	0.0295671	0.680662	-0.07012	0.0457828	0.987905	0.932282	1.04685	NA	NA	NA	NA	NA	NA	NA	NA	NA	NA	NA	NA	NA	NA	NA	NA	NA	NA	NA	NA	NA	NA	NA	NA	NA	NA	NA	NA	NA	NA	NA	0.0168476	5.30918e-07	TRUE	1.19382e-118
01.decode	CPB1.15375_49--ThumbOA-indep	CPB1.15375_49	ThumbOA-indep	247455	10536	236919	Wald ratio	1	-0.0886638	0.0449875	0.0487407	-0.176839	-0.00048824	0.915153	0.837914	0.999512	NA	NA	NA	NA	NA	NA	NA	NA	NA	NA	NA	NA	NA	NA	NA	NA	NA	NA	NA	NA	NA	NA	NA	NA	NA	NA	NA	NA	NA	NA	NA	0.0168476	1.56969e-05	TRUE	8.50271e-110
01.decode	CPB1.15375_49--TJR-indep	CPB1.15375_49	TJR-indep	368576	40887	327689	Wald ratio	1	0.00299382	0.0233196	0.897847	-0.0427127	0.0487003	1.003	0.958187	1.04991	NA	NA	NA	NA	NA	NA	NA	NA	NA	NA	NA	NA	NA	NA	NA	NA	NA	NA	NA	NA	NA	NA	NA	NA	NA	NA	NA	NA	NA	NA	NA	0.0168476	4.47182e-08	TRUE	3.52297e-121
01.decode	CPB1.15375_49--TKR-indep	CPB1.15375_49	TKR-indep	252041	18200	233841	Wald ratio	1	0.0193287	0.0327195	0.554695	-0.0448016	0.083459	1.01952	0.956187	1.08704	NA	NA	NA	NA	NA	NA	NA	NA	NA	NA	NA	NA	NA	NA	NA	NA	NA	NA	NA	NA	NA	NA	NA	NA	NA	NA	NA	NA	NA	NA	NA	0.0168476	1.3846e-06	TRUE	7.49315e-115
01.decode	CPB2.3518_54--AllOA-indep	CPB2.3518_54	AllOA-indep	826690	177517	649173	Wald ratio	1	-0.0112784	0.00762125	0.13891	-0.0262161	0.00365926	0.988785	0.974125	1.00367	NA	NA	NA	NA	NA	NA	NA	NA	NA	NA	NA	NA	NA	NA	NA	NA	NA	NA	NA	NA	NA	NA	NA	NA	NA	NA	NA	NA	NA	NA	NA	0.0381145	2.64911e-06	TRUE	1.29795e-285
01.decode	CPB2.3518_54--Early_AllOA-indep	CPB2.3518_54	Early_AllOA-indep	48287	6838	41449	Wald ratio	1	0.0561386	0.0324723	0.0838425	-0.00750717	0.119784	1.05774	0.992521	1.12725	NA	NA	NA	NA	NA	NA	NA	NA	NA	NA	NA	NA	NA	NA	NA	NA	NA	NA	NA	NA	NA	NA	NA	NA	NA	NA	NA	NA	NA	NA	NA	0.0381145	6.18978e-05	TRUE	4.39708e-162
01.decode	CPB2.3518_54--FingerOA-indep	CPB2.3518_54	FingerOA-indep	266618	10804	255814	Wald ratio	1	0.00878972	0.0288606	0.760703	-0.047777	0.0653565	1.00883	0.953346	1.06754	NA	NA	NA	NA	NA	NA	NA	NA	NA	NA	NA	NA	NA	NA	NA	NA	NA	NA	NA	NA	NA	NA	NA	NA	NA	NA	NA	NA	NA	NA	NA	0.0381145	3.479e-07	TRUE	6.72723e-266
01.decode	CPB2.3518_54--HandOA-indep	CPB2.3518_54	HandOA-indep	303782	20901	282881	Wald ratio	1	0.0286498	0.0210831	0.174179	-0.0126731	0.0699726	1.02906	0.987407	1.07248	NA	NA	NA	NA	NA	NA	NA	NA	NA	NA	NA	NA	NA	NA	NA	NA	NA	NA	NA	NA	NA	NA	NA	NA	NA	NA	NA	NA	NA	NA	NA	0.0381145	6.07874e-06	TRUE	1.15294e-264
01.decode	CPB2.3518_54--HipOA-indep	CPB2.3518_54	HipOA-indep	353388	36445	316943	Wald ratio	1	-0.0143977	0.015189	0.343181	-0.0441681	0.0153728	0.985705	0.956793	1.01549	NA	NA	NA	NA	NA	NA	NA	NA	NA	NA	NA	NA	NA	NA	NA	NA	NA	NA	NA	NA	NA	NA	NA	NA	NA	NA	NA	NA	NA	NA	NA	0.0381145	2.54259e-06	TRUE	6.04995e-271
01.decode	CPB2.3518_54--KneeHipOA-indep	CPB2.3518_54	KneeHipOA-indep	490345	89741	400604	Wald ratio	1	-0.0144606	0.0103487	0.162311	-0.0347441	0.00582279	0.985643	0.965853	1.00584	NA	NA	NA	NA	NA	NA	NA	NA	NA	NA	NA	NA	NA	NA	NA	NA	NA	NA	NA	NA	NA	NA	NA	NA	NA	NA	NA	NA	NA	NA	NA	0.0381145	3.98202e-06	TRUE	7.9853e-277
01.decode	CPB2.3518_54--KneeOA-indep	CPB2.3518_54	KneeOA-indep	396054	62497	333557	Wald ratio	1	0.000713821	0.0125114	0.954503	-0.0238086	0.0252362	1.00071	0.976473	1.02556	NA	NA	NA	NA	NA	NA	NA	NA	NA	NA	NA	NA	NA	NA	NA	NA	NA	NA	NA	NA	NA	NA	NA	NA	NA	NA	NA	NA	NA	NA	NA	0.0381145	8.2189e-09	TRUE	8.7987e-278
01.decode	CPB2.3518_54--SpineOA-indep	CPB2.3518_54	SpineOA-indep	333950	28372	305578	Wald ratio	1	-0.00773397	0.0171364	0.65176	-0.0413213	0.0258533	0.992296	0.959521	1.02619	NA	NA	NA	NA	NA	NA	NA	NA	NA	NA	NA	NA	NA	NA	NA	NA	NA	NA	NA	NA	NA	NA	NA	NA	NA	NA	NA	NA	NA	NA	NA	0.0381145	6.09942e-07	TRUE	9.43734e-272
01.decode	CPB2.3518_54--THR-indep	CPB2.3518_54	THR-indep	319037	23021	296016	Wald ratio	1	-0.00764057	0.0180221	0.671598	-0.0429639	0.0276827	0.992389	0.957946	1.02807	NA	NA	NA	NA	NA	NA	NA	NA	NA	NA	NA	NA	NA	NA	NA	NA	NA	NA	NA	NA	NA	NA	NA	NA	NA	NA	NA	NA	NA	NA	NA	0.0381145	5.63384e-07	TRUE	1.23897e-270
01.decode	CPB2.3518_54--ThumbOA-indep	CPB2.3518_54	ThumbOA-indep	247455	10536	236919	Wald ratio	1	0.0251428	0.027315	0.357325	-0.0283947	0.0786803	1.02546	0.972005	1.08186	NA	NA	NA	NA	NA	NA	NA	NA	NA	NA	NA	NA	NA	NA	NA	NA	NA	NA	NA	NA	NA	NA	NA	NA	NA	NA	NA	NA	NA	NA	NA	0.0381145	3.42398e-06	TRUE	3.38112e-260
01.decode	CPB2.3518_54--TJR-indep	CPB2.3518_54	TJR-indep	368576	40887	327689	Wald ratio	1	-0.0119931	0.014003	0.391738	-0.0394389	0.0154527	0.988079	0.961329	1.01557	NA	NA	NA	NA	NA	NA	NA	NA	NA	NA	NA	NA	NA	NA	NA	NA	NA	NA	NA	NA	NA	NA	NA	NA	NA	NA	NA	NA	NA	NA	NA	0.0381145	1.99021e-06	TRUE	1.84005e-272
01.decode	CPB2.3518_54--TKR-indep	CPB2.3518_54	TKR-indep	252041	18200	233841	Wald ratio	1	0.00420572	0.0199114	0.832714	-0.0348207	0.0432321	1.00421	0.965779	1.04418	NA	NA	NA	NA	NA	NA	NA	NA	NA	NA	NA	NA	NA	NA	NA	NA	NA	NA	NA	NA	NA	NA	NA	NA	NA	NA	NA	NA	NA	NA	NA	0.0381145	1.77015e-07	TRUE	1.41986e-264
01.decode	CPNE1.5346_24--AllOA-indep	CPNE1.5346_24	AllOA-indep	826690	177517	649173	Wald ratio	1	0.0318218	0.00731002	1.3418e-05	0.0174942	0.0461494	1.03233	1.01765	1.04723	NA	NA	NA	NA	NA	NA	NA	NA	NA	NA	NA	NA	NA	NA	NA	NA	NA	NA	NA	NA	NA	NA	NA	NA	NA	NA	NA	NA	NA	NA	NA	0.038105	2.29224e-05	TRUE	1.50775e-276
01.decode	CPNE1.5346_24--Early_AllOA-indep	CPNE1.5346_24	Early_AllOA-indep	48287	6838	41449	Wald ratio	1	0.0619389	0.0315153	0.0493727	0.000168879	0.123709	1.0639	1.00017	1.13169	NA	NA	NA	NA	NA	NA	NA	NA	NA	NA	NA	NA	NA	NA	NA	NA	NA	NA	NA	NA	NA	NA	NA	NA	NA	NA	NA	NA	NA	NA	NA	0.038105	7.99942e-05	TRUE	2.96223e-160
01.decode	CPNE1.5346_24--FingerOA-indep	CPNE1.5346_24	FingerOA-indep	266618	10804	255814	Wald ratio	1	0.0387392	0.0295845	0.190384	-0.0192464	0.0967249	1.0395	0.980938	1.10156	NA	NA	NA	NA	NA	NA	NA	NA	NA	NA	NA	NA	NA	NA	NA	NA	NA	NA	NA	NA	NA	NA	NA	NA	NA	NA	NA	NA	NA	NA	NA	0.038105	6.43111e-06	TRUE	1.0408e-260
01.decode	CPNE1.5346_24--HandOA-indep	CPNE1.5346_24	HandOA-indep	303782	20901	282881	Wald ratio	1	0.0249931	0.019432	0.198379	-0.0130936	0.0630799	1.02531	0.986992	1.06511	NA	NA	NA	NA	NA	NA	NA	NA	NA	NA	NA	NA	NA	NA	NA	NA	NA	NA	NA	NA	NA	NA	NA	NA	NA	NA	NA	NA	NA	NA	NA	0.038105	5.4456e-06	TRUE	5.18862e-265
01.decode	CPNE1.5346_24--HipOA-indep	CPNE1.5346_24	HipOA-indep	353388	36445	316943	Wald ratio	1	0.0179859	0.0144742	0.214008	-0.0103835	0.0463552	1.01815	0.98967	1.04745	NA	NA	NA	NA	NA	NA	NA	NA	NA	NA	NA	NA	NA	NA	NA	NA	NA	NA	NA	NA	NA	NA	NA	NA	NA	NA	NA	NA	NA	NA	NA	0.038105	4.36944e-06	TRUE	1.39896e-269
01.decode	CPNE1.5346_24--KneeHipOA-indep	CPNE1.5346_24	KneeHipOA-indep	490345	89741	400604	Wald ratio	1	0.043244	0.00970292	8.31908e-06	0.0242263	0.0622617	1.04419	1.02452	1.06424	NA	NA	NA	NA	NA	NA	NA	NA	NA	NA	NA	NA	NA	NA	NA	NA	NA	NA	NA	NA	NA	NA	NA	NA	NA	NA	NA	NA	NA	NA	NA	0.038105	4.05069e-05	TRUE	1.07696e-264
01.decode	CPNE1.5346_24--KneeOA-indep	CPNE1.5346_24	KneeOA-indep	396054	62497	333557	Wald ratio	1	0.0597569	0.0112373	1.0506e-07	0.0377319	0.081782	1.06158	1.03845	1.08522	NA	NA	NA	NA	NA	NA	NA	NA	NA	NA	NA	NA	NA	NA	NA	NA	NA	NA	NA	NA	NA	NA	NA	NA	NA	NA	NA	NA	NA	NA	NA	0.038105	7.13984e-05	TRUE	5.9093e-255
01.decode	CPNE1.5346_24--SpineOA-indep	CPNE1.5346_24	SpineOA-indep	333950	28372	305578	Wald ratio	1	-0.00105667	0.017401	0.951578	-0.0351626	0.0330493	0.998944	0.965448	1.0336	NA	NA	NA	NA	NA	NA	NA	NA	NA	NA	NA	NA	NA	NA	NA	NA	NA	NA	NA	NA	NA	NA	NA	NA	NA	NA	NA	NA	NA	NA	NA	0.038105	1.10422e-08	TRUE	1.34432e-273
01.decode	CPNE1.5346_24--THR-indep	CPNE1.5346_24	THR-indep	319037	23021	296016	Wald ratio	1	0.0148252	0.01765	0.400934	-0.0197688	0.0494193	1.01494	0.980425	1.05066	NA	NA	NA	NA	NA	NA	NA	NA	NA	NA	NA	NA	NA	NA	NA	NA	NA	NA	NA	NA	NA	NA	NA	NA	NA	NA	NA	NA	NA	NA	NA	0.038105	2.21143e-06	TRUE	1.27099e-268
01.decode	CPNE1.5346_24--ThumbOA-indep	CPNE1.5346_24	ThumbOA-indep	247455	10536	236919	Wald ratio	1	0.044531	0.0276724	0.107567	-0.00970677	0.0987689	1.04554	0.99034	1.10381	NA	NA	NA	NA	NA	NA	NA	NA	NA	NA	NA	NA	NA	NA	NA	NA	NA	NA	NA	NA	NA	NA	NA	NA	NA	NA	NA	NA	NA	NA	NA	0.038105	1.0465e-05	TRUE	1.48933e-256
01.decode	CPNE1.5346_24--TJR-indep	CPNE1.5346_24	TJR-indep	368576	40887	327689	Wald ratio	1	0.0565544	0.0137372	3.84056e-05	0.0296294	0.0834794	1.05818	1.03007	1.08706	NA	NA	NA	NA	NA	NA	NA	NA	NA	NA	NA	NA	NA	NA	NA	NA	NA	NA	NA	NA	NA	NA	NA	NA	NA	NA	NA	NA	NA	NA	NA	0.038105	4.59833e-05	TRUE	7.19761e-258
01.decode	CPNE1.5346_24--TKR-indep	CPNE1.5346_24	TKR-indep	252041	18200	233841	Wald ratio	1	0.107558	0.0195079	3.51674e-08	0.0693221	0.145793	1.11355	1.07178	1.15696	NA	NA	NA	NA	NA	NA	NA	NA	NA	NA	NA	NA	NA	NA	NA	NA	NA	NA	NA	NA	NA	NA	NA	NA	NA	NA	NA	NA	NA	NA	NA	0.038105	0.000120606	TRUE	3.17927e-237
01.decode	CPOX.18241_18--AllOA-indep	CPOX.18241_18	AllOA-indep	826690	177517	649173	Wald ratio	1	0.0379838	0.0187005	0.0422376	0.00133093	0.0746367	1.03871	1.00133	1.07749	NA	NA	NA	NA	NA	NA	NA	NA	NA	NA	NA	NA	NA	NA	NA	NA	NA	NA	NA	NA	NA	NA	NA	NA	NA	NA	NA	NA	NA	NA	NA	0.00726631	4.99056e-06	TRUE	5.88641e-53
01.decode	CPOX.18241_18--Early_AllOA-indep	CPOX.18241_18	Early_AllOA-indep	48287	6838	41449	Wald ratio	1	0.16572	0.0773525	0.0321618	0.0141086	0.317331	1.18024	1.01421	1.37346	NA	NA	NA	NA	NA	NA	NA	NA	NA	NA	NA	NA	NA	NA	NA	NA	NA	NA	NA	NA	NA	NA	NA	NA	NA	NA	NA	NA	NA	NA	NA	0.00726631	9.50539e-05	TRUE	3.00862e-27
01.decode	CPOX.18241_18--FingerOA-indep	CPOX.18241_18	FingerOA-indep	266618	10804	255814	Wald ratio	1	0.0068065	0.0726503	0.925357	-0.135588	0.149201	1.00683	0.873202	1.16091	NA	NA	NA	NA	NA	NA	NA	NA	NA	NA	NA	NA	NA	NA	NA	NA	NA	NA	NA	NA	NA	NA	NA	NA	NA	NA	NA	NA	NA	NA	NA	0.00726631	3.29221e-08	TRUE	2.97099e-51
01.decode	CPOX.18241_18--HandOA-indep	CPOX.18241_18	HandOA-indep	303782	20901	282881	Wald ratio	1	0.00375204	0.0500935	0.940294	-0.0944312	0.101935	1.00376	0.90989	1.10731	NA	NA	NA	NA	NA	NA	NA	NA	NA	NA	NA	NA	NA	NA	NA	NA	NA	NA	NA	NA	NA	NA	NA	NA	NA	NA	NA	NA	NA	NA	NA	0.00726631	1.84677e-08	TRUE	5.02347e-52
01.decode	CPOX.18241_18--HipOA-indep	CPOX.18241_18	HipOA-indep	353388	36445	316943	Wald ratio	1	-0.052574	0.0372819	0.158488	-0.125647	0.0204986	0.948784	0.881927	1.02071	NA	NA	NA	NA	NA	NA	NA	NA	NA	NA	NA	NA	NA	NA	NA	NA	NA	NA	NA	NA	NA	NA	NA	NA	NA	NA	NA	NA	NA	NA	NA	0.00726631	5.62724e-06	TRUE	3.91907e-50
01.decode	CPOX.18241_18--KneeHipOA-indep	CPOX.18241_18	KneeHipOA-indep	490345	89741	400604	Wald ratio	1	0.0137154	0.0249717	0.582842	-0.0352292	0.0626601	1.01381	0.965384	1.06466	NA	NA	NA	NA	NA	NA	NA	NA	NA	NA	NA	NA	NA	NA	NA	NA	NA	NA	NA	NA	NA	NA	NA	NA	NA	NA	NA	NA	NA	NA	NA	0.00726631	6.15207e-07	TRUE	2.62988e-53
01.decode	CPOX.18241_18--KneeOA-indep	CPOX.18241_18	KneeOA-indep	396054	62497	333557	Wald ratio	1	0.0309329	0.0289153	0.284719	-0.025741	0.0876069	1.03142	0.974587	1.09156	NA	NA	NA	NA	NA	NA	NA	NA	NA	NA	NA	NA	NA	NA	NA	NA	NA	NA	NA	NA	NA	NA	NA	NA	NA	NA	NA	NA	NA	NA	NA	0.00726631	2.88958e-06	TRUE	2.09769e-51
01.decode	CPOX.18241_18--SpineOA-indep	CPOX.18241_18	SpineOA-indep	333950	28372	305578	Wald ratio	1	0.0171719	0.0405068	0.67162	-0.0622215	0.0965652	1.01732	0.939675	1.10138	NA	NA	NA	NA	NA	NA	NA	NA	NA	NA	NA	NA	NA	NA	NA	NA	NA	NA	NA	NA	NA	NA	NA	NA	NA	NA	NA	NA	NA	NA	NA	0.00726631	5.38147e-07	TRUE	8.54683e-52
01.decode	CPOX.18241_18--THR-indep	CPOX.18241_18	THR-indep	319037	23021	296016	Wald ratio	1	-0.0578795	0.0460507	0.208802	-0.148139	0.0323798	0.943764	0.862311	1.03291	NA	NA	NA	NA	NA	NA	NA	NA	NA	NA	NA	NA	NA	NA	NA	NA	NA	NA	NA	NA	NA	NA	NA	NA	NA	NA	NA	NA	NA	NA	NA	0.00726631	4.95153e-06	TRUE	7.80106e-50
01.decode	CPOX.18241_18--ThumbOA-indep	CPOX.18241_18	ThumbOA-indep	247455	10536	236919	Wald ratio	1	0.0128099	0.0692863	0.85332	-0.122991	0.148611	1.01289	0.884271	1.16022	NA	NA	NA	NA	NA	NA	NA	NA	NA	NA	NA	NA	NA	NA	NA	NA	NA	NA	NA	NA	NA	NA	NA	NA	NA	NA	NA	NA	NA	NA	NA	0.00726631	1.38135e-07	TRUE	1.36629e-50
01.decode	CPOX.18241_18--TJR-indep	CPOX.18241_18	TJR-indep	368576	40887	327689	Wald ratio	1	-0.016355	0.0356567	0.646465	-0.0862422	0.0535322	0.983778	0.917372	1.05499	NA	NA	NA	NA	NA	NA	NA	NA	NA	NA	NA	NA	NA	NA	NA	NA	NA	NA	NA	NA	NA	NA	NA	NA	NA	NA	NA	NA	NA	NA	NA	0.00726631	5.70812e-07	TRUE	3.19493e-52
01.decode	CPOX.18241_18--TKR-indep	CPOX.18241_18	TKR-indep	252041	18200	233841	Wald ratio	1	-0.0218098	0.0510827	0.669416	-0.121932	0.0783123	0.978426	0.885209	1.08146	NA	NA	NA	NA	NA	NA	NA	NA	NA	NA	NA	NA	NA	NA	NA	NA	NA	NA	NA	NA	NA	NA	NA	NA	NA	NA	NA	NA	NA	NA	NA	0.00726631	7.23248e-07	TRUE	3.74417e-50
01.decode	CR1.19556_12--AllOA-indep	CR1.19556_12	AllOA-indep	826690	177517	649173	Wald ratio	1	0.0100095	0.00653948	0.125863	-0.00280792	0.0228268	1.01006	0.997196	1.02309	NA	NA	NA	NA	NA	NA	NA	NA	NA	NA	NA	NA	NA	NA	NA	NA	NA	NA	NA	NA	NA	NA	NA	NA	NA	NA	NA	NA	NA	NA	NA	0.0381019	2.83395e-06	TRUE	1.90417e-285
01.decode	CR1.19556_12--Early_AllOA-indep	CR1.19556_12	Early_AllOA-indep	48287	6838	41449	Wald ratio	1	-0.020508	0.0276791	0.458743	-0.0747591	0.0337431	0.979701	0.927967	1.03432	NA	NA	NA	NA	NA	NA	NA	NA	NA	NA	NA	NA	NA	NA	NA	NA	NA	NA	NA	NA	NA	NA	NA	NA	NA	NA	NA	NA	NA	NA	NA	0.0381019	1.13692e-05	TRUE	1.00251e-169
01.decode	CR1.19556_12--FingerOA-indep	CR1.19556_12	FingerOA-indep	266618	10804	255814	Wald ratio	1	0.0994701	0.0247638	5.90034e-05	0.0509332	0.148007	1.10459	1.05225	1.15952	NA	NA	NA	NA	NA	NA	NA	NA	NA	NA	NA	NA	NA	NA	NA	NA	NA	NA	NA	NA	NA	NA	NA	NA	NA	NA	NA	NA	NA	NA	NA	0.0381019	6.05137e-05	TRUE	5.30239e-247
01.decode	CR1.19556_12--HandOA-indep	CR1.19556_12	HandOA-indep	303782	20901	282881	Wald ratio	1	0.0679591	0.0173002	8.5578e-05	0.0340506	0.101868	1.07032	1.03464	1.10724	NA	NA	NA	NA	NA	NA	NA	NA	NA	NA	NA	NA	NA	NA	NA	NA	NA	NA	NA	NA	NA	NA	NA	NA	NA	NA	NA	NA	NA	NA	NA	0.0381019	5.07951e-05	TRUE	2.86274e-252
01.decode	CR1.19556_12--HipOA-indep	CR1.19556_12	HipOA-indep	353388	36445	316943	Wald ratio	1	0.0134555	0.0128998	0.29691	-0.011828	0.0387391	1.01355	0.988242	1.0395	NA	NA	NA	NA	NA	NA	NA	NA	NA	NA	NA	NA	NA	NA	NA	NA	NA	NA	NA	NA	NA	NA	NA	NA	NA	NA	NA	NA	NA	NA	NA	0.0381019	3.07885e-06	TRUE	1.69737e-270
01.decode	CR1.19556_12--KneeHipOA-indep	CR1.19556_12	KneeHipOA-indep	490345	89741	400604	Wald ratio	1	0.00315656	0.0088146	0.720264	-0.0141201	0.0204332	1.00316	0.985979	1.02064	NA	NA	NA	NA	NA	NA	NA	NA	NA	NA	NA	NA	NA	NA	NA	NA	NA	NA	NA	NA	NA	NA	NA	NA	NA	NA	NA	NA	NA	NA	NA	0.0381019	2.6153e-07	TRUE	5.35979e-281
01.decode	CR1.19556_12--KneeOA-indep	CR1.19556_12	KneeOA-indep	396054	62497	333557	Wald ratio	1	-0.000152386	0.0114984	0.989426	-0.0226893	0.0223845	0.999848	0.977566	1.02264	NA	NA	NA	NA	NA	NA	NA	NA	NA	NA	NA	NA	NA	NA	NA	NA	NA	NA	NA	NA	NA	NA	NA	NA	NA	NA	NA	NA	NA	NA	NA	0.0381019	4.43468e-10	TRUE	5.73211e-278
01.decode	CR1.19556_12--SpineOA-indep	CR1.19556_12	SpineOA-indep	333950	28372	305578	Wald ratio	1	0.0214165	0.0144201	0.137495	-0.00684686	0.0496799	1.02165	0.993177	1.05093	NA	NA	NA	NA	NA	NA	NA	NA	NA	NA	NA	NA	NA	NA	NA	NA	NA	NA	NA	NA	NA	NA	NA	NA	NA	NA	NA	NA	NA	NA	NA	0.0381019	6.60514e-06	TRUE	7.24086e-267
01.decode	CR1.19556_12--THR-indep	CR1.19556_12	THR-indep	319037	23021	296016	Wald ratio	1	0.00649945	0.0157606	0.680056	-0.0243913	0.0373902	1.00652	0.975904	1.0381	NA	NA	NA	NA	NA	NA	NA	NA	NA	NA	NA	NA	NA	NA	NA	NA	NA	NA	NA	NA	NA	NA	NA	NA	NA	NA	NA	NA	NA	NA	NA	0.0381019	5.33053e-07	TRUE	1.11426e-270
01.decode	CR1.19556_12--ThumbOA-indep	CR1.19556_12	ThumbOA-indep	247455	10536	236919	Wald ratio	1	0.0588547	0.0237725	0.0132957	0.0122607	0.105449	1.06062	1.01234	1.11121	NA	NA	NA	NA	NA	NA	NA	NA	NA	NA	NA	NA	NA	NA	NA	NA	NA	NA	NA	NA	NA	NA	NA	NA	NA	NA	NA	NA	NA	NA	NA	0.0381019	2.47695e-05	TRUE	5.16117e-252
01.decode	CR1.19556_12--TJR-indep	CR1.19556_12	TJR-indep	368576	40887	327689	Wald ratio	1	-0.00321968	0.0122387	0.792494	-0.0272076	0.0207682	0.996785	0.973159	1.02099	NA	NA	NA	NA	NA	NA	NA	NA	NA	NA	NA	NA	NA	NA	NA	NA	NA	NA	NA	NA	NA	NA	NA	NA	NA	NA	NA	NA	NA	NA	NA	0.0381019	1.87771e-07	TRUE	3.76477e-275
01.decode	CR1.19556_12--TKR-indep	CR1.19556_12	TKR-indep	252041	18200	233841	Wald ratio	1	-0.00860142	0.0174379	0.621829	-0.0427797	0.0255769	0.991435	0.958122	1.02591	NA	NA	NA	NA	NA	NA	NA	NA	NA	NA	NA	NA	NA	NA	NA	NA	NA	NA	NA	NA	NA	NA	NA	NA	NA	NA	NA	NA	NA	NA	NA	0.0381019	9.6535e-07	TRUE	4.52766e-263
01.decode	CRABP2.11696_7--AllOA-indep	CRABP2.11696_7	AllOA-indep	826690	177517	649173	Wald ratio	1	0.0108476	0.00951148	0.254089	-0.0077949	0.0294901	1.01091	0.992235	1.02993	NA	NA	NA	NA	NA	NA	NA	NA	NA	NA	NA	NA	NA	NA	NA	NA	NA	NA	NA	NA	NA	NA	NA	NA	NA	NA	NA	NA	NA	NA	NA	0.0348126	1.57336e-06	TRUE	3.11854e-261
01.decode	CRABP2.11696_7--Early_AllOA-indep	CRABP2.11696_7	Early_AllOA-indep	48287	6838	41449	Wald ratio	1	0.0707377	0.039088	0.0703417	-0.00587477	0.14735	1.0733	0.994142	1.15876	NA	NA	NA	NA	NA	NA	NA	NA	NA	NA	NA	NA	NA	NA	NA	NA	NA	NA	NA	NA	NA	NA	NA	NA	NA	NA	NA	NA	NA	NA	NA	0.0348126	6.78254e-05	TRUE	1.06302e-146
01.decode	CRABP2.11696_7--FingerOA-indep	CRABP2.11696_7	FingerOA-indep	266618	10804	255814	Wald ratio	1	-0.0246795	0.0342326	0.47095	-0.0917754	0.0424165	0.975623	0.91231	1.04333	NA	NA	NA	NA	NA	NA	NA	NA	NA	NA	NA	NA	NA	NA	NA	NA	NA	NA	NA	NA	NA	NA	NA	NA	NA	NA	NA	NA	NA	NA	NA	0.0348126	1.94942e-06	TRUE	2.52009e-240
01.decode	CRABP2.11696_7--HandOA-indep	CRABP2.11696_7	HandOA-indep	303782	20901	282881	Wald ratio	1	0.0068916	0.0285201	0.809059	-0.0490077	0.0627909	1.00692	0.952174	1.0648	NA	NA	NA	NA	NA	NA	NA	NA	NA	NA	NA	NA	NA	NA	NA	NA	NA	NA	NA	NA	NA	NA	NA	NA	NA	NA	NA	NA	NA	NA	NA	0.0348126	1.92212e-07	TRUE	2.9132e-246
01.decode	CRABP2.11696_7--HipOA-indep	CRABP2.11696_7	HipOA-indep	353388	36445	316943	Wald ratio	1	0.0165568	0.0192071	0.38868	-0.0210891	0.0542027	1.01669	0.979132	1.0557	NA	NA	NA	NA	NA	NA	NA	NA	NA	NA	NA	NA	NA	NA	NA	NA	NA	NA	NA	NA	NA	NA	NA	NA	NA	NA	NA	NA	NA	NA	NA	0.0348126	2.10271e-06	TRUE	3.11798e-247
01.decode	CRABP2.11696_7--KneeHipOA-indep	CRABP2.11696_7	KneeHipOA-indep	490345	89741	400604	Wald ratio	1	0.013514	0.0133681	0.312058	-0.0126874	0.0397154	1.01361	0.987393	1.04051	NA	NA	NA	NA	NA	NA	NA	NA	NA	NA	NA	NA	NA	NA	NA	NA	NA	NA	NA	NA	NA	NA	NA	NA	NA	NA	NA	NA	NA	NA	NA	0.0348126	2.08414e-06	TRUE	1.23029e-253
01.decode	CRABP2.11696_7--KneeOA-indep	CRABP2.11696_7	KneeOA-indep	396054	62497	333557	Wald ratio	1	0.0189524	0.0161675	0.241095	-0.0127359	0.0506406	1.01913	0.987345	1.05194	NA	NA	NA	NA	NA	NA	NA	NA	NA	NA	NA	NA	NA	NA	NA	NA	NA	NA	NA	NA	NA	NA	NA	NA	NA	NA	NA	NA	NA	NA	NA	0.0348126	3.46969e-06	TRUE	1.44058e-248
01.decode	CRABP2.11696_7--SpineOA-indep	CRABP2.11696_7	SpineOA-indep	333950	28372	305578	Wald ratio	1	0.0453749	0.0222106	0.0410584	0.00184215	0.0889076	1.04642	1.00184	1.09298	NA	NA	NA	NA	NA	NA	NA	NA	NA	NA	NA	NA	NA	NA	NA	NA	NA	NA	NA	NA	NA	NA	NA	NA	NA	NA	NA	NA	NA	NA	NA	0.0348126	1.24977e-05	TRUE	1.51816e-240
01.decode	CRABP2.11696_7--THR-indep	CRABP2.11696_7	THR-indep	319037	23021	296016	Wald ratio	1	0.000851332	0.0217256	0.968742	-0.0417308	0.0434334	1.00085	0.959128	1.04439	NA	NA	NA	NA	NA	NA	NA	NA	NA	NA	NA	NA	NA	NA	NA	NA	NA	NA	NA	NA	NA	NA	NA	NA	NA	NA	NA	NA	NA	NA	NA	0.0348126	4.81303e-09	TRUE	1.90223e-248
01.decode	CRABP2.11696_7--ThumbOA-indep	CRABP2.11696_7	ThumbOA-indep	247455	10536	236919	Wald ratio	1	-0.00176634	0.0333097	0.95771	-0.0670533	0.0635206	0.998235	0.935145	1.06558	NA	NA	NA	NA	NA	NA	NA	NA	NA	NA	NA	NA	NA	NA	NA	NA	NA	NA	NA	NA	NA	NA	NA	NA	NA	NA	NA	NA	NA	NA	NA	0.0348126	1.13636e-08	TRUE	1.91002e-241
01.decode	CRABP2.11696_7--TJR-indep	CRABP2.11696_7	TJR-indep	368576	40887	327689	Wald ratio	1	0.0140573	0.0169347	0.406488	-0.0191347	0.0472494	1.01416	0.981047	1.04838	NA	NA	NA	NA	NA	NA	NA	NA	NA	NA	NA	NA	NA	NA	NA	NA	NA	NA	NA	NA	NA	NA	NA	NA	NA	NA	NA	NA	NA	NA	NA	0.0348126	1.8695e-06	TRUE	2.26279e-248
01.decode	CRABP2.11696_7--TKR-indep	CRABP2.11696_7	TKR-indep	252041	18200	233841	Wald ratio	1	0.0234479	0.0240831	0.330243	-0.023755	0.0706508	1.02372	0.976525	1.07321	NA	NA	NA	NA	NA	NA	NA	NA	NA	NA	NA	NA	NA	NA	NA	NA	NA	NA	NA	NA	NA	NA	NA	NA	NA	NA	NA	NA	NA	NA	NA	0.0348126	3.7611e-06	TRUE	2.3585e-237
01.decode	CREG1.9357_4--AllOA-indep	CREG1.9357_4	AllOA-indep	826690	177517	649173	Wald ratio	1	-0.000706134	0.0167473	0.966368	-0.0335309	0.0321186	0.999294	0.967025	1.03264	NA	NA	NA	NA	NA	NA	NA	NA	NA	NA	NA	NA	NA	NA	NA	NA	NA	NA	NA	NA	NA	NA	NA	NA	NA	NA	NA	NA	NA	NA	NA	0.0103998	2.15051e-09	TRUE	3.8845e-79
01.decode	CREG1.9357_4--Early_AllOA-indep	CREG1.9357_4	Early_AllOA-indep	48287	6838	41449	Wald ratio	1	-0.021639	0.0717358	0.76292	-0.162241	0.118963	0.978593	0.850236	1.12633	NA	NA	NA	NA	NA	NA	NA	NA	NA	NA	NA	NA	NA	NA	NA	NA	NA	NA	NA	NA	NA	NA	NA	NA	NA	NA	NA	NA	NA	NA	NA	0.0103998	1.88449e-06	TRUE	3.65012e-47
01.decode	CREG1.9357_4--FingerOA-indep	CREG1.9357_4	FingerOA-indep	266618	10804	255814	Wald ratio	1	0.0620623	0.0617423	0.314809	-0.0589526	0.183077	1.06403	0.942751	1.20091	NA	NA	NA	NA	NA	NA	NA	NA	NA	NA	NA	NA	NA	NA	NA	NA	NA	NA	NA	NA	NA	NA	NA	NA	NA	NA	NA	NA	NA	NA	NA	0.0103998	3.78969e-06	TRUE	2.17304e-70
01.decode	CREG1.9357_4--HandOA-indep	CREG1.9357_4	HandOA-indep	303782	20901	282881	Wald ratio	1	0.077097	0.044214	0.0812076	-0.00956252	0.163756	1.08015	0.990483	1.17793	NA	NA	NA	NA	NA	NA	NA	NA	NA	NA	NA	NA	NA	NA	NA	NA	NA	NA	NA	NA	NA	NA	NA	NA	NA	NA	NA	NA	NA	NA	NA	0.0103998	1.00091e-05	TRUE	1.03915e-69
01.decode	CREG1.9357_4--HipOA-indep	CREG1.9357_4	HipOA-indep	353388	36445	316943	Wald ratio	1	0.0170017	0.0334141	0.61088	-0.0484899	0.0824932	1.01715	0.952667	1.08599	NA	NA	NA	NA	NA	NA	NA	NA	NA	NA	NA	NA	NA	NA	NA	NA	NA	NA	NA	NA	NA	NA	NA	NA	NA	NA	NA	NA	NA	NA	NA	0.0103998	7.32615e-07	TRUE	5.84983e-74
01.decode	CREG1.9357_4--KneeHipOA-indep	CREG1.9357_4	KneeHipOA-indep	490345	89741	400604	Wald ratio	1	0.00405731	0.0224637	0.856669	-0.0399715	0.0480862	1.00407	0.960817	1.04926	NA	NA	NA	NA	NA	NA	NA	NA	NA	NA	NA	NA	NA	NA	NA	NA	NA	NA	NA	NA	NA	NA	NA	NA	NA	NA	NA	NA	NA	NA	NA	0.0103998	6.65296e-08	TRUE	1.03248e-76
01.decode	CREG1.9357_4--KneeOA-indep	CREG1.9357_4	KneeOA-indep	396054	62497	333557	Wald ratio	1	0.012098	0.0261459	0.643571	-0.039148	0.063344	1.01217	0.961608	1.06539	NA	NA	NA	NA	NA	NA	NA	NA	NA	NA	NA	NA	NA	NA	NA	NA	NA	NA	NA	NA	NA	NA	NA	NA	NA	NA	NA	NA	NA	NA	NA	0.0103998	5.40593e-07	TRUE	7.5957e-75
01.decode	CREG1.9357_4--SpineOA-indep	CREG1.9357_4	SpineOA-indep	333950	28372	305578	Wald ratio	1	0.0332738	0.0367042	0.36465	-0.0386664	0.105214	1.03383	0.962072	1.11095	NA	NA	NA	NA	NA	NA	NA	NA	NA	NA	NA	NA	NA	NA	NA	NA	NA	NA	NA	NA	NA	NA	NA	NA	NA	NA	NA	NA	NA	NA	NA	0.0103998	2.46091e-06	TRUE	1.41473e-72
01.decode	CREG1.9357_4--THR-indep	CREG1.9357_4	THR-indep	319037	23021	296016	Wald ratio	1	0.0120897	0.0401245	0.763183	-0.0665544	0.0907337	1.01216	0.935612	1.09498	NA	NA	NA	NA	NA	NA	NA	NA	NA	NA	NA	NA	NA	NA	NA	NA	NA	NA	NA	NA	NA	NA	NA	NA	NA	NA	NA	NA	NA	NA	NA	0.0103998	2.84558e-07	TRUE	1.02756e-73
01.decode	CREG1.9357_4--ThumbOA-indep	CREG1.9357_4	ThumbOA-indep	247455	10536	236919	Wald ratio	1	0.0162155	0.058542	0.781789	-0.0985269	0.130958	1.01635	0.906171	1.13992	NA	NA	NA	NA	NA	NA	NA	NA	NA	NA	NA	NA	NA	NA	NA	NA	NA	NA	NA	NA	NA	NA	NA	NA	NA	NA	NA	NA	NA	NA	NA	0.0103998	3.1005e-07	TRUE	1.14633e-71
01.decode	CREG1.9357_4--TJR-indep	CREG1.9357_4	TJR-indep	368576	40887	327689	Wald ratio	1	0.00776987	0.0306675	0.799991	-0.0523385	0.0678782	1.0078	0.949008	1.07023	NA	NA	NA	NA	NA	NA	NA	NA	NA	NA	NA	NA	NA	NA	NA	NA	NA	NA	NA	NA	NA	NA	NA	NA	NA	NA	NA	NA	NA	NA	NA	0.0103998	1.74159e-07	TRUE	7.39778e-75
01.decode	CREG1.9357_4--TKR-indep	CREG1.9357_4	TKR-indep	252041	18200	233841	Wald ratio	1	0.0357336	0.0435879	0.412327	-0.0496986	0.121166	1.03638	0.951516	1.12881	NA	NA	NA	NA	NA	NA	NA	NA	NA	NA	NA	NA	NA	NA	NA	NA	NA	NA	NA	NA	NA	NA	NA	NA	NA	NA	NA	NA	NA	NA	NA	0.0103998	2.66658e-06	TRUE	2.35441e-70
01.decode	CRHBP.6039_24--AllOA-indep	CRHBP.6039_24	AllOA-indep	826690	177517	649173	Wald ratio	1	0.0078737	0.00628421	0.210229	-0.00444334	0.0201907	1.0079	0.995567	1.0204	NA	NA	NA	NA	NA	NA	NA	NA	NA	NA	NA	NA	NA	NA	NA	NA	NA	NA	NA	NA	NA	NA	NA	NA	NA	NA	NA	NA	NA	NA	NA	0.0381177	1.89895e-06	TRUE	2.45441e-286
01.decode	CRHBP.6039_24--Early_AllOA-indep	CRHBP.6039_24	Early_AllOA-indep	48287	6838	41449	Wald ratio	1	-0.00336811	0.0270322	0.900843	-0.0563512	0.049615	0.996638	0.945207	1.05087	NA	NA	NA	NA	NA	NA	NA	NA	NA	NA	NA	NA	NA	NA	NA	NA	NA	NA	NA	NA	NA	NA	NA	NA	NA	NA	NA	NA	NA	NA	NA	0.0381177	3.21516e-07	TRUE	1.24553e-174
01.decode	CRHBP.6039_24--FingerOA-indep	CRHBP.6039_24	FingerOA-indep	266618	10804	255814	Wald ratio	1	0.0558989	0.0248513	0.0244913	0.0071903	0.104607	1.05749	1.00722	1.11027	NA	NA	NA	NA	NA	NA	NA	NA	NA	NA	NA	NA	NA	NA	NA	NA	NA	NA	NA	NA	NA	NA	NA	NA	NA	NA	NA	NA	NA	NA	NA	0.0381177	1.89766e-05	TRUE	6.37461e-256
01.decode	CRHBP.6039_24--HandOA-indep	CRHBP.6039_24	HandOA-indep	303782	20901	282881	Wald ratio	1	0.0145642	0.0172596	0.398764	-0.0192647	0.0483931	1.01467	0.98092	1.04958	NA	NA	NA	NA	NA	NA	NA	NA	NA	NA	NA	NA	NA	NA	NA	NA	NA	NA	NA	NA	NA	NA	NA	NA	NA	NA	NA	NA	NA	NA	NA	0.0381177	2.34397e-06	TRUE	3.47316e-267
01.decode	CRHBP.6039_24--HipOA-indep	CRHBP.6039_24	HipOA-indep	353388	36445	316943	Wald ratio	1	0.0126563	0.0125785	0.314327	-0.0119975	0.03731	1.01274	0.988074	1.03801	NA	NA	NA	NA	NA	NA	NA	NA	NA	NA	NA	NA	NA	NA	NA	NA	NA	NA	NA	NA	NA	NA	NA	NA	NA	NA	NA	NA	NA	NA	NA	0.0381177	2.86487e-06	TRUE	1.11628e-270
01.decode	CRHBP.6039_24--KneeHipOA-indep	CRHBP.6039_24	KneeHipOA-indep	490345	89741	400604	Wald ratio	1	0.0167982	0.00839596	0.0454195	0.000342122	0.0332543	1.01694	1.00034	1.03381	NA	NA	NA	NA	NA	NA	NA	NA	NA	NA	NA	NA	NA	NA	NA	NA	NA	NA	NA	NA	NA	NA	NA	NA	NA	NA	NA	NA	NA	NA	NA	0.0381177	8.16359e-06	TRUE	2.05435e-274
01.decode	CRHBP.6039_24--KneeOA-indep	CRHBP.6039_24	KneeOA-indep	396054	62497	333557	Wald ratio	1	0.0172637	0.00976251	0.0769987	-0.00187077	0.0363983	1.01741	0.998131	1.03707	NA	NA	NA	NA	NA	NA	NA	NA	NA	NA	NA	NA	NA	NA	NA	NA	NA	NA	NA	NA	NA	NA	NA	NA	NA	NA	NA	NA	NA	NA	NA	0.0381177	7.89576e-06	TRUE	2.97071e-270
01.decode	CRHBP.6039_24--SpineOA-indep	CRHBP.6039_24	SpineOA-indep	333950	28372	305578	Wald ratio	1	-0.0004844	0.0131548	0.970626	-0.0262678	0.025299	0.999516	0.974074	1.02562	NA	NA	NA	NA	NA	NA	NA	NA	NA	NA	NA	NA	NA	NA	NA	NA	NA	NA	NA	NA	NA	NA	NA	NA	NA	NA	NA	NA	NA	NA	NA	0.0381177	4.06035e-09	TRUE	1.0126e-273
01.decode	CRHBP.6039_24--THR-indep	CRHBP.6039_24	THR-indep	319037	23021	296016	Wald ratio	1	0.000421229	0.0141412	0.976237	-0.0272955	0.028138	1.00042	0.973074	1.02854	NA	NA	NA	NA	NA	NA	NA	NA	NA	NA	NA	NA	NA	NA	NA	NA	NA	NA	NA	NA	NA	NA	NA	NA	NA	NA	NA	NA	NA	NA	NA	0.0381177	2.78115e-09	TRUE	1.53153e-272
01.decode	CRHBP.6039_24--ThumbOA-indep	CRHBP.6039_24	ThumbOA-indep	247455	10536	236919	Wald ratio	1	0.0459047	0.0234055	0.049846	3.00385e-05	0.0917794	1.04697	1.00003	1.09612	NA	NA	NA	NA	NA	NA	NA	NA	NA	NA	NA	NA	NA	NA	NA	NA	NA	NA	NA	NA	NA	NA	NA	NA	NA	NA	NA	NA	NA	NA	NA	0.0381177	1.55448e-05	TRUE	1.01861e-254
01.decode	CRHBP.6039_24--TJR-indep	CRHBP.6039_24	TJR-indep	368576	40887	327689	Wald ratio	1	0.00752975	0.0118238	0.524236	-0.0156449	0.0307044	1.00756	0.984477	1.03118	NA	NA	NA	NA	NA	NA	NA	NA	NA	NA	NA	NA	NA	NA	NA	NA	NA	NA	NA	NA	NA	NA	NA	NA	NA	NA	NA	NA	NA	NA	NA	0.0381177	1.10033e-06	TRUE	1.8424e-273
01.decode	CRHBP.6039_24--TKR-indep	CRHBP.6039_24	TKR-indep	252041	18200	233841	Wald ratio	1	0.016198	0.0168357	0.33599	-0.0168001	0.049196	1.01633	0.98334	1.05043	NA	NA	NA	NA	NA	NA	NA	NA	NA	NA	NA	NA	NA	NA	NA	NA	NA	NA	NA	NA	NA	NA	NA	NA	NA	NA	NA	NA	NA	NA	NA	0.0381177	3.67274e-06	TRUE	1.29375e-260
01.decode	CRISP2.9282_12--AllOA-indep	CRISP2.9282_12	AllOA-indep	826690	177517	649173	Wald ratio	1	0.00907507	0.0102938	0.377992	-0.0111008	0.029251	1.00912	0.988961	1.02968	NA	NA	NA	NA	NA	NA	NA	NA	NA	NA	NA	NA	NA	NA	NA	NA	NA	NA	NA	NA	NA	NA	NA	NA	NA	NA	NA	NA	NA	NA	NA	0.0257777	9.40165e-07	TRUE	4.14196e-193
01.decode	CRISP2.9282_12--Early_AllOA-indep	CRISP2.9282_12	Early_AllOA-indep	48287	6838	41449	Wald ratio	1	-0.118327	0.0458948	0.00993128	-0.20828	-0.0283728	0.888406	0.811979	0.972026	NA	NA	NA	NA	NA	NA	NA	NA	NA	NA	NA	NA	NA	NA	NA	NA	NA	NA	NA	NA	NA	NA	NA	NA	NA	NA	NA	NA	NA	NA	NA	0.0257777	0.000137658	TRUE	3.56275e-102
01.decode	CRISP2.9282_12--FingerOA-indep	CRISP2.9282_12	FingerOA-indep	266618	10804	255814	Wald ratio	1	0.0146453	0.0429216	0.732946	-0.069481	0.0987715	1.01475	0.932878	1.10381	NA	NA	NA	NA	NA	NA	NA	NA	NA	NA	NA	NA	NA	NA	NA	NA	NA	NA	NA	NA	NA	NA	NA	NA	NA	NA	NA	NA	NA	NA	NA	0.0257777	4.36674e-07	TRUE	1.246e-178
01.decode	CRISP2.9282_12--HandOA-indep	CRISP2.9282_12	HandOA-indep	303782	20901	282881	Wald ratio	1	0.0144214	0.0284606	0.612355	-0.0413613	0.0702041	1.01453	0.959482	1.07273	NA	NA	NA	NA	NA	NA	NA	NA	NA	NA	NA	NA	NA	NA	NA	NA	NA	NA	NA	NA	NA	NA	NA	NA	NA	NA	NA	NA	NA	NA	NA	0.0257777	8.45218e-07	TRUE	1.26896e-180
01.decode	CRISP2.9282_12--HipOA-indep	CRISP2.9282_12	HipOA-indep	353388	36445	316943	Wald ratio	1	-0.00225461	0.0209372	0.914246	-0.0432916	0.0387824	0.997748	0.957632	1.03954	NA	NA	NA	NA	NA	NA	NA	NA	NA	NA	NA	NA	NA	NA	NA	NA	NA	NA	NA	NA	NA	NA	NA	NA	NA	NA	NA	NA	NA	NA	NA	0.0257777	3.28138e-08	TRUE	6.11546e-185
01.decode	CRISP2.9282_12--KneeHipOA-indep	CRISP2.9282_12	KneeHipOA-indep	490345	89741	400604	Wald ratio	1	-7.85238e-06	0.0138071	0.999546	-0.0270698	0.0270541	0.999992	0.973293	1.02742	NA	NA	NA	NA	NA	NA	NA	NA	NA	NA	NA	NA	NA	NA	NA	NA	NA	NA	NA	NA	NA	NA	NA	NA	NA	NA	NA	NA	NA	NA	NA	0.0257777	6.59626e-13	TRUE	3.99407e-190
01.decode	CRISP2.9282_12--KneeOA-indep	CRISP2.9282_12	KneeOA-indep	396054	62497	333557	Wald ratio	1	-0.00230913	0.0161473	0.886287	-0.0339578	0.0293396	0.997694	0.966612	1.02977	NA	NA	NA	NA	NA	NA	NA	NA	NA	NA	NA	NA	NA	NA	NA	NA	NA	NA	NA	NA	NA	NA	NA	NA	NA	NA	NA	NA	NA	NA	NA	0.0257777	5.16351e-08	TRUE	1.20832e-186
01.decode	CRISP2.9282_12--SpineOA-indep	CRISP2.9282_12	SpineOA-indep	333950	28372	305578	Wald ratio	1	-0.00552222	0.0228311	0.808879	-0.0502712	0.0392267	0.994493	0.950972	1.04001	NA	NA	NA	NA	NA	NA	NA	NA	NA	NA	NA	NA	NA	NA	NA	NA	NA	NA	NA	NA	NA	NA	NA	NA	NA	NA	NA	NA	NA	NA	NA	0.0257777	1.75184e-07	TRUE	1.91838e-183
01.decode	CRISP2.9282_12--THR-indep	CRISP2.9282_12	THR-indep	319037	23021	296016	Wald ratio	1	-5.44437e-05	0.0253565	0.998287	-0.0497531	0.0496443	0.999946	0.951464	1.0509	NA	NA	NA	NA	NA	NA	NA	NA	NA	NA	NA	NA	NA	NA	NA	NA	NA	NA	NA	NA	NA	NA	NA	NA	NA	NA	NA	NA	NA	NA	NA	0.0257777	1.44505e-11	TRUE	1.4541e-183
01.decode	CRISP2.9282_12--ThumbOA-indep	CRISP2.9282_12	ThumbOA-indep	247455	10536	236919	Wald ratio	1	0.0194876	0.0413252	0.637236	-0.0615097	0.100485	1.01968	0.940344	1.10571	NA	NA	NA	NA	NA	NA	NA	NA	NA	NA	NA	NA	NA	NA	NA	NA	NA	NA	NA	NA	NA	NA	NA	NA	NA	NA	NA	NA	NA	NA	NA	0.0257777	8.98658e-07	TRUE	2.01658e-176
01.decode	CRISP2.9282_12--TJR-indep	CRISP2.9282_12	TJR-indep	368576	40887	327689	Wald ratio	1	-0.000160832	0.0191201	0.993289	-0.0376363	0.0373146	0.999839	0.963063	1.03802	NA	NA	NA	NA	NA	NA	NA	NA	NA	NA	NA	NA	NA	NA	NA	NA	NA	NA	NA	NA	NA	NA	NA	NA	NA	NA	NA	NA	NA	NA	NA	0.0257777	1.91972e-10	TRUE	5.23196e-186
01.decode	CRISP2.9282_12--TKR-indep	CRISP2.9282_12	TKR-indep	252041	18200	233841	Wald ratio	1	-0.0286147	0.0270331	0.289824	-0.0815995	0.0243701	0.971791	0.921641	1.02467	NA	NA	NA	NA	NA	NA	NA	NA	NA	NA	NA	NA	NA	NA	NA	NA	NA	NA	NA	NA	NA	NA	NA	NA	NA	NA	NA	NA	NA	NA	NA	0.0257777	4.44549e-06	TRUE	2.61311e-174
01.decode	CRLF1.14747_9--AllOA-indep	CRLF1.14747_9	AllOA-indep	826690	177517	649173	Wald ratio	1	-0.0314855	0.0117214	0.00722796	-0.0544595	-0.00851155	0.969005	0.946997	0.991525	NA	NA	NA	NA	NA	NA	NA	NA	NA	NA	NA	NA	NA	NA	NA	NA	NA	NA	NA	NA	NA	NA	NA	NA	NA	NA	NA	NA	NA	NA	NA	0.0208409	8.72804e-06	TRUE	1.43855e-151
01.decode	CRLF1.14747_9--Early_AllOA-indep	CRLF1.14747_9	Early_AllOA-indep	48287	6838	41449	Wald ratio	1	-0.00978286	0.0503502	0.845944	-0.108469	0.0889035	0.990265	0.897206	1.09298	NA	NA	NA	NA	NA	NA	NA	NA	NA	NA	NA	NA	NA	NA	NA	NA	NA	NA	NA	NA	NA	NA	NA	NA	NA	NA	NA	NA	NA	NA	NA	0.0208409	7.81845e-07	TRUE	1.14473e-94
01.decode	CRLF1.14747_9--FingerOA-indep	CRLF1.14747_9	FingerOA-indep	266618	10804	255814	Wald ratio	1	-0.026741	0.0438505	0.541979	-0.112688	0.0592059	0.973613	0.893429	1.06099	NA	NA	NA	NA	NA	NA	NA	NA	NA	NA	NA	NA	NA	NA	NA	NA	NA	NA	NA	NA	NA	NA	NA	NA	NA	NA	NA	NA	NA	NA	NA	0.0208409	1.39483e-06	TRUE	3.70502e-143
01.decode	CRLF1.14747_9--HandOA-indep	CRLF1.14747_9	HandOA-indep	303782	20901	282881	Wald ratio	1	0.000210118	0.0294374	0.994305	-0.0574872	0.0579074	1.00021	0.944134	1.05962	NA	NA	NA	NA	NA	NA	NA	NA	NA	NA	NA	NA	NA	NA	NA	NA	NA	NA	NA	NA	NA	NA	NA	NA	NA	NA	NA	NA	NA	NA	NA	0.0208409	1.67714e-10	TRUE	1.54462e-147
01.decode	CRLF1.14747_9--HipOA-indep	CRLF1.14747_9	HipOA-indep	353388	36445	316943	Wald ratio	1	-0.0288716	0.023527	0.21976	-0.0749845	0.0172414	0.971541	0.927758	1.01739	NA	NA	NA	NA	NA	NA	NA	NA	NA	NA	NA	NA	NA	NA	NA	NA	NA	NA	NA	NA	NA	NA	NA	NA	NA	NA	NA	NA	NA	NA	NA	0.0208409	4.26144e-06	TRUE	1.46744e-145
01.decode	CRLF1.14747_9--KneeHipOA-indep	CRLF1.14747_9	KneeHipOA-indep	490345	89741	400604	Wald ratio	1	-0.0269615	0.0157351	0.0866269	-0.0578022	0.00387923	0.973399	0.943837	1.00389	NA	NA	NA	NA	NA	NA	NA	NA	NA	NA	NA	NA	NA	NA	NA	NA	NA	NA	NA	NA	NA	NA	NA	NA	NA	NA	NA	NA	NA	NA	NA	0.0208409	5.98754e-06	TRUE	1.626e-148
01.decode	CRLF1.14747_9--KneeOA-indep	CRLF1.14747_9	KneeOA-indep	396054	62497	333557	Wald ratio	1	-0.0122578	0.0183607	0.504383	-0.0482447	0.0237292	0.987817	0.952901	1.02401	NA	NA	NA	NA	NA	NA	NA	NA	NA	NA	NA	NA	NA	NA	NA	NA	NA	NA	NA	NA	NA	NA	NA	NA	NA	NA	NA	NA	NA	NA	NA	0.0208409	1.12536e-06	TRUE	5.12106e-149
01.decode	CRLF1.14747_9--SpineOA-indep	CRLF1.14747_9	SpineOA-indep	333950	28372	305578	Wald ratio	1	-0.039132	0.0257055	0.127929	-0.0895149	0.0112508	0.961624	0.914375	1.01131	NA	NA	NA	NA	NA	NA	NA	NA	NA	NA	NA	NA	NA	NA	NA	NA	NA	NA	NA	NA	NA	NA	NA	NA	NA	NA	NA	NA	NA	NA	NA	0.0208409	6.93956e-06	TRUE	1.13723e-143
01.decode	CRLF1.14747_9--THR-indep	CRLF1.14747_9	THR-indep	319037	23021	296016	Wald ratio	1	-0.0126753	0.0287421	0.659212	-0.0690097	0.0436592	0.987405	0.933318	1.04463	NA	NA	NA	NA	NA	NA	NA	NA	NA	NA	NA	NA	NA	NA	NA	NA	NA	NA	NA	NA	NA	NA	NA	NA	NA	NA	NA	NA	NA	NA	NA	0.0208409	6.09595e-07	TRUE	1.0017e-146
01.decode	CRLF1.14747_9--ThumbOA-indep	CRLF1.14747_9	ThumbOA-indep	247455	10536	236919	Wald ratio	1	0.0367291	0.0423237	0.385496	-0.0462254	0.119684	1.03741	0.954827	1.12714	NA	NA	NA	NA	NA	NA	NA	NA	NA	NA	NA	NA	NA	NA	NA	NA	NA	NA	NA	NA	NA	NA	NA	NA	NA	NA	NA	NA	NA	NA	NA	0.0208409	3.04341e-06	TRUE	8.47196e-141
01.decode	CRLF1.14747_9--TJR-indep	CRLF1.14747_9	TJR-indep	368576	40887	327689	Wald ratio	1	-0.0388245	0.0222139	0.0805065	-0.0823638	0.0047148	0.961919	0.920937	1.00473	NA	NA	NA	NA	NA	NA	NA	NA	NA	NA	NA	NA	NA	NA	NA	NA	NA	NA	NA	NA	NA	NA	NA	NA	NA	NA	NA	NA	NA	NA	NA	0.0208409	8.28772e-06	TRUE	1.81866e-144
01.decode	CRLF1.14747_9--TKR-indep	CRLF1.14747_9	TKR-indep	252041	18200	233841	Wald ratio	1	-0.061527	0.0317068	0.0523195	-0.123672	0.000618426	0.940328	0.883669	1.00062	NA	NA	NA	NA	NA	NA	NA	NA	NA	NA	NA	NA	NA	NA	NA	NA	NA	NA	NA	NA	NA	NA	NA	NA	NA	NA	NA	NA	NA	NA	NA	0.0208409	1.49402e-05	TRUE	4.88667e-137
01.decode	CRNN.17738_7--AllOA-indep	CRNN.17738_7	AllOA-indep	826690	177517	649173	Wald ratio	1	-0.00574596	0.0208679	0.783048	-0.046647	0.0351551	0.994271	0.954424	1.03578	NA	NA	NA	NA	NA	NA	NA	NA	NA	NA	NA	NA	NA	NA	NA	NA	NA	NA	NA	NA	NA	NA	NA	NA	NA	NA	NA	NA	NA	NA	NA	0.00739345	9.17123e-08	TRUE	2.36733e-56
01.decode	CRNN.17738_7--Early_AllOA-indep	CRNN.17738_7	Early_AllOA-indep	48287	6838	41449	Wald ratio	1	0.083739	0.0899153	0.351694	-0.0924951	0.259973	1.08735	0.911654	1.2969	NA	NA	NA	NA	NA	NA	NA	NA	NA	NA	NA	NA	NA	NA	NA	NA	NA	NA	NA	NA	NA	NA	NA	NA	NA	NA	NA	NA	NA	NA	NA	0.00739345	1.79629e-05	TRUE	1.13857e-31
01.decode	CRNN.17738_7--FingerOA-indep	CRNN.17738_7	FingerOA-indep	266618	10804	255814	Wald ratio	1	0.032224	0.0790019	0.683355	-0.12262	0.187068	1.03275	0.8846	1.20571	NA	NA	NA	NA	NA	NA	NA	NA	NA	NA	NA	NA	NA	NA	NA	NA	NA	NA	NA	NA	NA	NA	NA	NA	NA	NA	NA	NA	NA	NA	NA	0.00739345	6.24019e-07	TRUE	1.8621e-51
01.decode	CRNN.17738_7--HandOA-indep	CRNN.17738_7	HandOA-indep	303782	20901	282881	Wald ratio	1	0.0140815	0.0551702	0.798539	-0.0940521	0.122215	1.01418	0.910235	1.13	NA	NA	NA	NA	NA	NA	NA	NA	NA	NA	NA	NA	NA	NA	NA	NA	NA	NA	NA	NA	NA	NA	NA	NA	NA	NA	NA	NA	NA	NA	NA	0.00739345	2.14453e-07	TRUE	1.45147e-52
01.decode	CRNN.17738_7--HipOA-indep	CRNN.17738_7	HipOA-indep	353388	36445	316943	Wald ratio	1	0.0447377	0.0418798	0.285412	-0.0373467	0.126822	1.04575	0.963342	1.13521	NA	NA	NA	NA	NA	NA	NA	NA	NA	NA	NA	NA	NA	NA	NA	NA	NA	NA	NA	NA	NA	NA	NA	NA	NA	NA	NA	NA	NA	NA	NA	0.00739345	3.22915e-06	TRUE	9.96613e-52
01.decode	CRNN.17738_7--KneeHipOA-indep	CRNN.17738_7	KneeHipOA-indep	490345	89741	400604	Wald ratio	1	0.0286646	0.0284401	0.313506	-0.027078	0.0844073	1.02908	0.973285	1.08807	NA	NA	NA	NA	NA	NA	NA	NA	NA	NA	NA	NA	NA	NA	NA	NA	NA	NA	NA	NA	NA	NA	NA	NA	NA	NA	NA	NA	NA	NA	NA	0.00739345	2.07171e-06	TRUE	1.82698e-53
01.decode	CRNN.17738_7--KneeOA-indep	CRNN.17738_7	KneeOA-indep	396054	62497	333557	Wald ratio	1	0.0273767	0.033107	0.408284	-0.037513	0.0922664	1.02775	0.963182	1.09666	NA	NA	NA	NA	NA	NA	NA	NA	NA	NA	NA	NA	NA	NA	NA	NA	NA	NA	NA	NA	NA	NA	NA	NA	NA	NA	NA	NA	NA	NA	NA	0.00739345	1.72652e-06	TRUE	8.4243e-53
01.decode	CRNN.17738_7--SpineOA-indep	CRNN.17738_7	SpineOA-indep	333950	28372	305578	Wald ratio	1	-0.0554753	0.047035	0.23822	-0.147664	0.0367133	0.946035	0.862721	1.0374	NA	NA	NA	NA	NA	NA	NA	NA	NA	NA	NA	NA	NA	NA	NA	NA	NA	NA	NA	NA	NA	NA	NA	NA	NA	NA	NA	NA	NA	NA	NA	0.00739345	4.1656e-06	TRUE	3.5345e-51
01.decode	CRNN.17738_7--THR-indep	CRNN.17738_7	THR-indep	319037	23021	296016	Wald ratio	1	0.0183839	0.0505992	0.716364	-0.0807906	0.117558	1.01855	0.922387	1.12475	NA	NA	NA	NA	NA	NA	NA	NA	NA	NA	NA	NA	NA	NA	NA	NA	NA	NA	NA	NA	NA	NA	NA	NA	NA	NA	NA	NA	NA	NA	NA	0.00739345	4.13759e-07	TRUE	1.32322e-52
01.decode	CRNN.17738_7--ThumbOA-indep	CRNN.17738_7	ThumbOA-indep	247455	10536	236919	Wald ratio	1	-0.0183773	0.0741362	0.804223	-0.163684	0.12693	0.981791	0.84901	1.13534	NA	NA	NA	NA	NA	NA	NA	NA	NA	NA	NA	NA	NA	NA	NA	NA	NA	NA	NA	NA	NA	NA	NA	NA	NA	NA	NA	NA	NA	NA	NA	0.00739345	2.4832e-07	TRUE	2.39679e-51
01.decode	CRNN.17738_7--TJR-indep	CRNN.17738_7	TJR-indep	368576	40887	327689	Wald ratio	1	0.0297466	0.0395392	0.451851	-0.0477501	0.107243	1.03019	0.953372	1.11321	NA	NA	NA	NA	NA	NA	NA	NA	NA	NA	NA	NA	NA	NA	NA	NA	NA	NA	NA	NA	NA	NA	NA	NA	NA	NA	NA	NA	NA	NA	NA	0.00739345	1.53566e-06	TRUE	1.39955e-52
