## Supplementary Tables for "Disentangling osteoarthritis-specific genetic effects from obesity to identify novel therapeutic targets" (part 14 of 22)

### Sheet: ST7_all_mr_res (continued)
Supplementary Table 7. Mendelian randomization results.
01.decode	CRNN.17738_7--TKR-indep	CRNN.17738_7	TKR-indep	252041	18200	233841	Wald ratio	1	0.0322645	0.055936	0.564067	-0.07737	0.141899	1.03279	0.925547	1.15246	NA	NA	NA	NA	NA	NA	NA	NA	NA	NA	NA	NA	NA	NA	NA	NA	NA	NA	NA	NA	NA	NA	NA	NA	NA	NA	NA	NA	NA	NA	NA	0.00739345	1.32008e-06	TRUE	1.04227e-50
01.decode	CROT.13929_27--AllOA-indep	CROT.13929_27	AllOA-indep	826690	177517	649173	Wald ratio	1	-0.00930126	0.00786398	0.236901	-0.0247147	0.00611213	0.990742	0.975588	1.00613	NA	NA	NA	NA	NA	NA	NA	NA	NA	NA	NA	NA	NA	NA	NA	NA	NA	NA	NA	NA	NA	NA	NA	NA	NA	NA	NA	NA	NA	NA	NA	0.0381251	1.69222e-06	TRUE	1.45722e-286
01.decode	CROT.13929_27--Early_AllOA-indep	CROT.13929_27	Early_AllOA-indep	48287	6838	41449	Wald ratio	1	-0.0442867	0.033355	0.184264	-0.109662	0.0210891	0.95668	0.896137	1.02131	NA	NA	NA	NA	NA	NA	NA	NA	NA	NA	NA	NA	NA	NA	NA	NA	NA	NA	NA	NA	NA	NA	NA	NA	NA	NA	NA	NA	NA	NA	NA	0.0381251	3.65098e-05	TRUE	3.39231e-165
01.decode	CROT.13929_27--FingerOA-indep	CROT.13929_27	FingerOA-indep	266618	10804	255814	Wald ratio	1	-0.0224789	0.0289823	0.43798	-0.0792841	0.0343263	0.977772	0.923777	1.03492	NA	NA	NA	NA	NA	NA	NA	NA	NA	NA	NA	NA	NA	NA	NA	NA	NA	NA	NA	NA	NA	NA	NA	NA	NA	NA	NA	NA	NA	NA	NA	0.0381251	2.25632e-06	TRUE	1.79007e-263
01.decode	CROT.13929_27--HandOA-indep	CROT.13929_27	HandOA-indep	303782	20901	282881	Wald ratio	1	-0.0262351	0.0207603	0.206332	-0.0669253	0.0144551	0.974106	0.935265	1.01456	NA	NA	NA	NA	NA	NA	NA	NA	NA	NA	NA	NA	NA	NA	NA	NA	NA	NA	NA	NA	NA	NA	NA	NA	NA	NA	NA	NA	NA	NA	NA	0.0381251	5.25702e-06	TRUE	3.87312e-265
01.decode	CROT.13929_27--HipOA-indep	CROT.13929_27	HipOA-indep	353388	36445	316943	Wald ratio	1	-0.0254742	0.0156415	0.103392	-0.0561316	0.00518315	0.974848	0.945415	1.0052	NA	NA	NA	NA	NA	NA	NA	NA	NA	NA	NA	NA	NA	NA	NA	NA	NA	NA	NA	NA	NA	NA	NA	NA	NA	NA	NA	NA	NA	NA	NA	0.0381251	7.50574e-06	TRUE	7.98091e-268
01.decode	CROT.13929_27--KneeHipOA-indep	CROT.13929_27	KneeHipOA-indep	490345	89741	400604	Wald ratio	1	-0.00270756	0.0104056	0.794708	-0.0231026	0.0176875	0.997296	0.977162	1.01784	NA	NA	NA	NA	NA	NA	NA	NA	NA	NA	NA	NA	NA	NA	NA	NA	NA	NA	NA	NA	NA	NA	NA	NA	NA	NA	NA	NA	NA	NA	NA	0.0381251	1.38077e-07	TRUE	2.09228e-281
01.decode	CROT.13929_27--KneeOA-indep	CROT.13929_27	KneeOA-indep	396054	62497	333557	Wald ratio	1	0.00541895	0.0123612	0.661109	-0.018809	0.0296469	1.00543	0.981367	1.03009	NA	NA	NA	NA	NA	NA	NA	NA	NA	NA	NA	NA	NA	NA	NA	NA	NA	NA	NA	NA	NA	NA	NA	NA	NA	NA	NA	NA	NA	NA	NA	0.0381251	4.85239e-07	TRUE	4.20952e-276
01.decode	CROT.13929_27--SpineOA-indep	CROT.13929_27	SpineOA-indep	333950	28372	305578	Wald ratio	1	0.00816951	0.017403	0.638761	-0.0259403	0.0422793	1.0082	0.974393	1.04319	NA	NA	NA	NA	NA	NA	NA	NA	NA	NA	NA	NA	NA	NA	NA	NA	NA	NA	NA	NA	NA	NA	NA	NA	NA	NA	NA	NA	NA	NA	NA	0.0381251	6.59882e-07	TRUE	1.1281e-271
01.decode	CROT.13929_27--THR-indep	CROT.13929_27	THR-indep	319037	23021	296016	Wald ratio	1	-0.0128838	0.01883	0.493837	-0.0497906	0.024023	0.987199	0.951429	1.02431	NA	NA	NA	NA	NA	NA	NA	NA	NA	NA	NA	NA	NA	NA	NA	NA	NA	NA	NA	NA	NA	NA	NA	NA	NA	NA	NA	NA	NA	NA	NA	0.0381251	1.46741e-06	TRUE	2.18142e-269
01.decode	CROT.13929_27--ThumbOA-indep	CROT.13929_27	ThumbOA-indep	247455	10536	236919	Wald ratio	1	-0.0332276	0.0276707	0.22982	-0.0874622	0.021007	0.967318	0.916253	1.02123	NA	NA	NA	NA	NA	NA	NA	NA	NA	NA	NA	NA	NA	NA	NA	NA	NA	NA	NA	NA	NA	NA	NA	NA	NA	NA	NA	NA	NA	NA	NA	0.0381251	5.82727e-06	TRUE	1.00216e-258
01.decode	CROT.13929_27--TJR-indep	CROT.13929_27	TJR-indep	368576	40887	327689	Wald ratio	1	-0.00346409	0.0148299	0.815305	-0.0325307	0.0256026	0.996542	0.967993	1.02593	NA	NA	NA	NA	NA	NA	NA	NA	NA	NA	NA	NA	NA	NA	NA	NA	NA	NA	NA	NA	NA	NA	NA	NA	NA	NA	NA	NA	NA	NA	NA	0.0381251	1.48039e-07	TRUE	2.66135e-275
01.decode	CROT.13929_27--TKR-indep	CROT.13929_27	TKR-indep	252041	18200	233841	Wald ratio	1	0.014753	0.0210915	0.484255	-0.0265863	0.0560922	1.01486	0.973764	1.0577	NA	NA	NA	NA	NA	NA	NA	NA	NA	NA	NA	NA	NA	NA	NA	NA	NA	NA	NA	NA	NA	NA	NA	NA	NA	NA	NA	NA	NA	NA	NA	0.0381251	1.94123e-06	TRUE	5.27461e-262
01.decode	CRP.4337_49--AllOA-indep	CRP.4337_49	AllOA-indep	826690	177517	649173	Wald ratio	1	0.0292873	0.0160055	0.0672763	-0.00208354	0.0606581	1.02972	0.997919	1.06254	NA	NA	NA	NA	NA	NA	NA	NA	NA	NA	NA	NA	NA	NA	NA	NA	NA	NA	NA	NA	NA	NA	NA	NA	NA	NA	NA	NA	NA	NA	NA	0.00985316	4.05019e-06	TRUE	3.52118e-72
01.decode	CRP.4337_49--Early_AllOA-indep	CRP.4337_49	Early_AllOA-indep	48287	6838	41449	Wald ratio	1	0.0887739	0.0689467	0.197894	-0.0463615	0.223909	1.09283	0.954697	1.25096	NA	NA	NA	NA	NA	NA	NA	NA	NA	NA	NA	NA	NA	NA	NA	NA	NA	NA	NA	NA	NA	NA	NA	NA	NA	NA	NA	NA	NA	NA	NA	0.00985316	3.43344e-05	TRUE	6.85047e-41
01.decode	CRP.4337_49--FingerOA-indep	CRP.4337_49	FingerOA-indep	266618	10804	255814	Wald ratio	1	0.0759572	0.0628299	0.226688	-0.0471894	0.199104	1.07892	0.953907	1.22031	NA	NA	NA	NA	NA	NA	NA	NA	NA	NA	NA	NA	NA	NA	NA	NA	NA	NA	NA	NA	NA	NA	NA	NA	NA	NA	NA	NA	NA	NA	NA	0.00985316	5.48174e-06	TRUE	3.6344e-66
01.decode	CRP.4337_49--HandOA-indep	CRP.4337_49	HandOA-indep	303782	20901	282881	Wald ratio	1	0.051137	0.0431077	0.235519	-0.0333542	0.135628	1.05247	0.967196	1.14526	NA	NA	NA	NA	NA	NA	NA	NA	NA	NA	NA	NA	NA	NA	NA	NA	NA	NA	NA	NA	NA	NA	NA	NA	NA	NA	NA	NA	NA	NA	NA	0.00985316	4.63234e-06	TRUE	2.3544e-67
01.decode	CRP.4337_49--HipOA-indep	CRP.4337_49	HipOA-indep	353388	36445	316943	Wald ratio	1	0.0649034	0.0317168	0.0407229	0.00273844	0.127068	1.06706	1.00274	1.13549	NA	NA	NA	NA	NA	NA	NA	NA	NA	NA	NA	NA	NA	NA	NA	NA	NA	NA	NA	NA	NA	NA	NA	NA	NA	NA	NA	NA	NA	NA	NA	0.00985316	1.18496e-05	TRUE	1.4051e-66
01.decode	CRP.4337_49--KneeHipOA-indep	CRP.4337_49	KneeHipOA-indep	490345	89741	400604	Wald ratio	1	0.0130909	0.0215776	0.544058	-0.0292012	0.0553829	1.01318	0.971221	1.05695	NA	NA	NA	NA	NA	NA	NA	NA	NA	NA	NA	NA	NA	NA	NA	NA	NA	NA	NA	NA	NA	NA	NA	NA	NA	NA	NA	NA	NA	NA	NA	0.00985316	7.50638e-07	TRUE	7.15534e-72
01.decode	CRP.4337_49--KneeOA-indep	CRP.4337_49	KneeOA-indep	396054	62497	333557	Wald ratio	1	-0.00678962	0.024616	0.782685	-0.055037	0.0414577	0.993233	0.94645	1.04233	NA	NA	NA	NA	NA	NA	NA	NA	NA	NA	NA	NA	NA	NA	NA	NA	NA	NA	NA	NA	NA	NA	NA	NA	NA	NA	NA	NA	NA	NA	NA	0.00985316	1.9209e-07	TRUE	2.28552e-71
01.decode	CRP.4337_49--SpineOA-indep	CRP.4337_49	SpineOA-indep	333950	28372	305578	Wald ratio	1	-0.0337255	0.0353359	0.339868	-0.102984	0.0355329	0.966837	0.902141	1.03617	NA	NA	NA	NA	NA	NA	NA	NA	NA	NA	NA	NA	NA	NA	NA	NA	NA	NA	NA	NA	NA	NA	NA	NA	NA	NA	NA	NA	NA	NA	NA	0.00985316	2.72776e-06	TRUE	1.16897e-68
01.decode	CRP.4337_49--THR-indep	CRP.4337_49	THR-indep	319037	23021	296016	Wald ratio	1	0.0852584	0.0386142	0.0272473	0.00957464	0.160942	1.089	1.00962	1.17462	NA	NA	NA	NA	NA	NA	NA	NA	NA	NA	NA	NA	NA	NA	NA	NA	NA	NA	NA	NA	NA	NA	NA	NA	NA	NA	NA	NA	NA	NA	NA	0.00985316	1.52806e-05	TRUE	2.49061e-65
01.decode	CRP.4337_49--ThumbOA-indep	CRP.4337_49	ThumbOA-indep	247455	10536	236919	Wald ratio	1	0.0976686	0.0592586	0.0993169	-0.0184783	0.213815	1.1026	0.981691	1.23839	NA	NA	NA	NA	NA	NA	NA	NA	NA	NA	NA	NA	NA	NA	NA	NA	NA	NA	NA	NA	NA	NA	NA	NA	NA	NA	NA	NA	NA	NA	NA	0.00985316	1.09777e-05	TRUE	2.54825e-64
01.decode	CRP.4337_49--TJR-indep	CRP.4337_49	TJR-indep	368576	40887	327689	Wald ratio	1	0.0503079	0.0300237	0.0938147	-0.00853844	0.109154	1.05159	0.991498	1.11533	NA	NA	NA	NA	NA	NA	NA	NA	NA	NA	NA	NA	NA	NA	NA	NA	NA	NA	NA	NA	NA	NA	NA	NA	NA	NA	NA	NA	NA	NA	NA	0.00985316	7.61763e-06	TRUE	9.52259e-68
01.decode	CRP.4337_49--TKR-indep	CRP.4337_49	TKR-indep	252041	18200	233841	Wald ratio	1	0.0316842	0.0428556	0.45971	-0.0523128	0.115681	1.03219	0.949032	1.12264	NA	NA	NA	NA	NA	NA	NA	NA	NA	NA	NA	NA	NA	NA	NA	NA	NA	NA	NA	NA	NA	NA	NA	NA	NA	NA	NA	NA	NA	NA	NA	0.00985316	2.16872e-06	TRUE	7.02476e-67
01.decode	CRTAC1.5632_6--AllOA-indep	CRTAC1.5632_6	AllOA-indep	826690	177517	649173	Wald ratio	1	0.000543773	0.00740248	0.941441	-0.0139651	0.0150526	1.00054	0.986132	1.01517	NA	NA	NA	NA	NA	NA	NA	NA	NA	NA	NA	NA	NA	NA	NA	NA	NA	NA	NA	NA	NA	NA	NA	NA	NA	NA	NA	NA	NA	NA	NA	0.038104	6.5274e-09	TRUE	4.25298e-290
01.decode	CRTAC1.5632_6--Early_AllOA-indep	CRTAC1.5632_6	Early_AllOA-indep	48287	6838	41449	Wald ratio	1	0.0314813	0.0317582	0.321548	-0.0307647	0.0937273	1.03198	0.969704	1.09826	NA	NA	NA	NA	NA	NA	NA	NA	NA	NA	NA	NA	NA	NA	NA	NA	NA	NA	NA	NA	NA	NA	NA	NA	NA	NA	NA	NA	NA	NA	NA	0.038104	2.03508e-05	TRUE	9.05747e-168
01.decode	CRTAC1.5632_6--FingerOA-indep	CRTAC1.5632_6	FingerOA-indep	266618	10804	255814	Wald ratio	1	0.0548938	0.0281104	0.0508445	-0.000202692	0.10999	1.05643	0.999797	1.11627	NA	NA	NA	NA	NA	NA	NA	NA	NA	NA	NA	NA	NA	NA	NA	NA	NA	NA	NA	NA	NA	NA	NA	NA	NA	NA	NA	NA	NA	NA	NA	0.038104	1.43028e-05	TRUE	2.03516e-257
01.decode	CRTAC1.5632_6--HandOA-indep	CRTAC1.5632_6	HandOA-indep	303782	20901	282881	Wald ratio	1	0.0254578	0.0204538	0.21326	-0.0146316	0.0655472	1.02578	0.985475	1.06774	NA	NA	NA	NA	NA	NA	NA	NA	NA	NA	NA	NA	NA	NA	NA	NA	NA	NA	NA	NA	NA	NA	NA	NA	NA	NA	NA	NA	NA	NA	NA	0.038104	5.09959e-06	TRUE	3.25992e-265
01.decode	CRTAC1.5632_6--HipOA-indep	CRTAC1.5632_6	HipOA-indep	353388	36445	316943	Wald ratio	1	-0.00140069	0.0136015	0.917979	-0.0280597	0.0252583	0.9986	0.97233	1.02558	NA	NA	NA	NA	NA	NA	NA	NA	NA	NA	NA	NA	NA	NA	NA	NA	NA	NA	NA	NA	NA	NA	NA	NA	NA	NA	NA	NA	NA	NA	NA	0.038104	3.00095e-08	TRUE	7.58915e-275
01.decode	CRTAC1.5632_6--KneeHipOA-indep	CRTAC1.5632_6	KneeHipOA-indep	490345	89741	400604	Wald ratio	1	0.00157759	0.0102452	0.877622	-0.0185029	0.0216581	1.00158	0.981667	1.02189	NA	NA	NA	NA	NA	NA	NA	NA	NA	NA	NA	NA	NA	NA	NA	NA	NA	NA	NA	NA	NA	NA	NA	NA	NA	NA	NA	NA	NA	NA	NA	0.038104	4.83561e-08	TRUE	8.00218e-282
01.decode	CRTAC1.5632_6--KneeOA-indep	CRTAC1.5632_6	KneeOA-indep	396054	62497	333557	Wald ratio	1	-0.00464809	0.0117476	0.692355	-0.0276735	0.0183773	0.995363	0.972706	1.01855	NA	NA	NA	NA	NA	NA	NA	NA	NA	NA	NA	NA	NA	NA	NA	NA	NA	NA	NA	NA	NA	NA	NA	NA	NA	NA	NA	NA	NA	NA	NA	0.038104	3.95272e-07	TRUE	2.81657e-276
01.decode	CRTAC1.5632_6--SpineOA-indep	CRTAC1.5632_6	SpineOA-indep	333950	28372	305578	Wald ratio	1	-0.0128444	0.0167285	0.442594	-0.0456322	0.0199433	0.987238	0.955393	1.02014	NA	NA	NA	NA	NA	NA	NA	NA	NA	NA	NA	NA	NA	NA	NA	NA	NA	NA	NA	NA	NA	NA	NA	NA	NA	NA	NA	NA	NA	NA	NA	0.038104	1.76539e-06	TRUE	3.02002e-270
01.decode	CRTAC1.5632_6--THR-indep	CRTAC1.5632_6	THR-indep	319037	23021	296016	Wald ratio	1	0.00222676	0.0177745	0.900303	-0.0326113	0.0370648	1.00223	0.967915	1.03776	NA	NA	NA	NA	NA	NA	NA	NA	NA	NA	NA	NA	NA	NA	NA	NA	NA	NA	NA	NA	NA	NA	NA	NA	NA	NA	NA	NA	NA	NA	NA	0.038104	4.91942e-08	TRUE	4.54956e-272
01.decode	CRTAC1.5632_6--ThumbOA-indep	CRTAC1.5632_6	ThumbOA-indep	247455	10536	236919	Wald ratio	1	0.0373657	0.0267024	0.161711	-0.014971	0.0897025	1.03807	0.985141	1.09385	NA	NA	NA	NA	NA	NA	NA	NA	NA	NA	NA	NA	NA	NA	NA	NA	NA	NA	NA	NA	NA	NA	NA	NA	NA	NA	NA	NA	NA	NA	NA	0.038104	7.91321e-06	TRUE	1.17254e-257
01.decode	CRTAC1.5632_6--TJR-indep	CRTAC1.5632_6	TJR-indep	368576	40887	327689	Wald ratio	1	0.00225425	0.0133909	0.866314	-0.023992	0.0285005	1.00226	0.976294	1.02891	NA	NA	NA	NA	NA	NA	NA	NA	NA	NA	NA	NA	NA	NA	NA	NA	NA	NA	NA	NA	NA	NA	NA	NA	NA	NA	NA	NA	NA	NA	NA	0.038104	7.68883e-08	TRUE	1.38801e-275
01.decode	CRTAC1.5632_6--TKR-indep	CRTAC1.5632_6	TKR-indep	252041	18200	233841	Wald ratio	1	-0.000344059	0.0188917	0.98547	-0.0373718	0.0366836	0.999656	0.963318	1.03736	NA	NA	NA	NA	NA	NA	NA	NA	NA	NA	NA	NA	NA	NA	NA	NA	NA	NA	NA	NA	NA	NA	NA	NA	NA	NA	NA	NA	NA	NA	NA	0.038104	1.316e-09	TRUE	1.37493e-265
01.decode	CRTAM.7968_15--AllOA-indep	CRTAM.7968_15	AllOA-indep	826690	177517	649173	Wald ratio	1	0.0274612	0.0114451	0.0164221	0.00502893	0.0498935	1.02784	1.00504	1.05116	NA	NA	NA	NA	NA	NA	NA	NA	NA	NA	NA	NA	NA	NA	NA	NA	NA	NA	NA	NA	NA	NA	NA	NA	NA	NA	NA	NA	NA	NA	NA	0.0192553	6.96402e-06	TRUE	1.63975e-140
01.decode	CRTAM.7968_15--Early_AllOA-indep	CRTAM.7968_15	Early_AllOA-indep	48287	6838	41449	Wald ratio	1	0.0785925	0.050369	0.118681	-0.0201307	0.177316	1.08176	0.980071	1.19401	NA	NA	NA	NA	NA	NA	NA	NA	NA	NA	NA	NA	NA	NA	NA	NA	NA	NA	NA	NA	NA	NA	NA	NA	NA	NA	NA	NA	NA	NA	NA	0.0192553	5.04217e-05	TRUE	5.28448e-80
01.decode	CRTAM.7968_15--FingerOA-indep	CRTAM.7968_15	FingerOA-indep	266618	10804	255814	Wald ratio	1	0.056605	0.04446	0.202959	-0.0305366	0.143747	1.05824	0.969925	1.15459	NA	NA	NA	NA	NA	NA	NA	NA	NA	NA	NA	NA	NA	NA	NA	NA	NA	NA	NA	NA	NA	NA	NA	NA	NA	NA	NA	NA	NA	NA	NA	0.0192553	6.07973e-06	TRUE	7.62921e-130
01.decode	CRTAM.7968_15--HandOA-indep	CRTAM.7968_15	HandOA-indep	303782	20901	282881	Wald ratio	1	0.0270736	0.0308043	0.379461	-0.0333028	0.0874501	1.02744	0.967246	1.09139	NA	NA	NA	NA	NA	NA	NA	NA	NA	NA	NA	NA	NA	NA	NA	NA	NA	NA	NA	NA	NA	NA	NA	NA	NA	NA	NA	NA	NA	NA	NA	0.0192553	2.54279e-06	TRUE	2.35361e-133
01.decode	CRTAM.7968_15--HipOA-indep	CRTAM.7968_15	HipOA-indep	353388	36445	316943	Wald ratio	1	0.0357059	0.0230782	0.121822	-0.00952735	0.0809391	1.03635	0.990518	1.0843	NA	NA	NA	NA	NA	NA	NA	NA	NA	NA	NA	NA	NA	NA	NA	NA	NA	NA	NA	NA	NA	NA	NA	NA	NA	NA	NA	NA	NA	NA	NA	0.0192553	6.77371e-06	TRUE	2.28911e-133
01.decode	CRTAM.7968_15--KneeHipOA-indep	CRTAM.7968_15	KneeHipOA-indep	490345	89741	400604	Wald ratio	1	0.0322958	0.0154137	0.0361475	0.00208492	0.0625066	1.03282	1.00209	1.0645	NA	NA	NA	NA	NA	NA	NA	NA	NA	NA	NA	NA	NA	NA	NA	NA	NA	NA	NA	NA	NA	NA	NA	NA	NA	NA	NA	NA	NA	NA	NA	0.0192553	8.95311e-06	TRUE	5.00717e-136
01.decode	CRTAM.7968_15--KneeOA-indep	CRTAM.7968_15	KneeOA-indep	396054	62497	333557	Wald ratio	1	0.0369901	0.0179084	0.0388741	0.00188963	0.0720905	1.03768	1.00189	1.07475	NA	NA	NA	NA	NA	NA	NA	NA	NA	NA	NA	NA	NA	NA	NA	NA	NA	NA	NA	NA	NA	NA	NA	NA	NA	NA	NA	NA	NA	NA	NA	0.0192553	1.07722e-05	TRUE	2.35242e-133
01.decode	CRTAM.7968_15--SpineOA-indep	CRTAM.7968_15	SpineOA-indep	333950	28372	305578	Wald ratio	1	-0.055528	0.0252554	0.0279024	-0.105029	-0.00602736	0.945986	0.900299	0.993991	NA	NA	NA	NA	NA	NA	NA	NA	NA	NA	NA	NA	NA	NA	NA	NA	NA	NA	NA	NA	NA	NA	NA	NA	NA	NA	NA	NA	NA	NA	NA	0.0192553	1.44755e-05	TRUE	2.15647e-130
01.decode	CRTAM.7968_15--THR-indep	CRTAM.7968_15	THR-indep	319037	23021	296016	Wald ratio	1	0.0472172	0.0280565	0.0923886	-0.00777361	0.102208	1.04835	0.992257	1.10761	NA	NA	NA	NA	NA	NA	NA	NA	NA	NA	NA	NA	NA	NA	NA	NA	NA	NA	NA	NA	NA	NA	NA	NA	NA	NA	NA	NA	NA	NA	NA	0.0192553	8.87754e-06	TRUE	2.23114e-131
01.decode	CRTAM.7968_15--ThumbOA-indep	CRTAM.7968_15	ThumbOA-indep	247455	10536	236919	Wald ratio	1	0.0603587	0.042088	0.151542	-0.0221338	0.142851	1.06222	0.978109	1.15356	NA	NA	NA	NA	NA	NA	NA	NA	NA	NA	NA	NA	NA	NA	NA	NA	NA	NA	NA	NA	NA	NA	NA	NA	NA	NA	NA	NA	NA	NA	NA	0.0192553	8.31131e-06	TRUE	6.32564e-128
01.decode	CRTAM.7968_15--TJR-indep	CRTAM.7968_15	TJR-indep	368576	40887	327689	Wald ratio	1	0.0512378	0.0218172	0.0188491	0.00847602	0.0939995	1.05257	1.00851	1.09856	NA	NA	NA	NA	NA	NA	NA	NA	NA	NA	NA	NA	NA	NA	NA	NA	NA	NA	NA	NA	NA	NA	NA	NA	NA	NA	NA	NA	NA	NA	NA	0.0192553	1.49642e-05	TRUE	1.94778e-131
01.decode	CRTAM.7968_15--TKR-indep	CRTAM.7968_15	TKR-indep	252041	18200	233841	Wald ratio	1	0.0532161	0.0309998	0.0860412	-0.00754348	0.113976	1.05466	0.992485	1.12072	NA	NA	NA	NA	NA	NA	NA	NA	NA	NA	NA	NA	NA	NA	NA	NA	NA	NA	NA	NA	NA	NA	NA	NA	NA	NA	NA	NA	NA	NA	NA	0.0192553	1.16923e-05	TRUE	3.17735e-127
01.decode	CSF1R.13682_47--AllOA-indep	CSF1R.13682_47	AllOA-indep	826690	177517	649173	Wald ratio	1	-0.0241704	0.0227307	0.287631	-0.0687226	0.0203819	0.976119	0.933586	1.02059	NA	NA	NA	NA	NA	NA	NA	NA	NA	NA	NA	NA	NA	NA	NA	NA	NA	NA	NA	NA	NA	NA	NA	NA	NA	NA	NA	NA	NA	NA	NA	0.00479307	1.36772e-06	TRUE	3.83609e-36
01.decode	CSF1R.13682_47--Early_AllOA-indep	CSF1R.13682_47	Early_AllOA-indep	48287	6838	41449	Wald ratio	1	0.101393	0.102255	0.321408	-0.0990273	0.301814	1.10671	0.905718	1.35231	NA	NA	NA	NA	NA	NA	NA	NA	NA	NA	NA	NA	NA	NA	NA	NA	NA	NA	NA	NA	NA	NA	NA	NA	NA	NA	NA	NA	NA	NA	NA	0.00479307	2.03626e-05	TRUE	2.0091e-20
01.decode	CSF1R.13682_47--FingerOA-indep	CSF1R.13682_47	FingerOA-indep	266618	10804	255814	Wald ratio	1	0.00781216	0.0872331	0.928641	-0.163165	0.178789	1.00784	0.849451	1.19577	NA	NA	NA	NA	NA	NA	NA	NA	NA	NA	NA	NA	NA	NA	NA	NA	NA	NA	NA	NA	NA	NA	NA	NA	NA	NA	NA	NA	NA	NA	NA	0.00479307	3.00811e-08	TRUE	2.41077e-34
01.decode	CSF1R.13682_47--HandOA-indep	CSF1R.13682_47	HandOA-indep	303782	20901	282881	Wald ratio	1	0.0301818	0.0613929	0.62299	-0.0901483	0.150512	1.03064	0.913796	1.16243	NA	NA	NA	NA	NA	NA	NA	NA	NA	NA	NA	NA	NA	NA	NA	NA	NA	NA	NA	NA	NA	NA	NA	NA	NA	NA	NA	NA	NA	NA	NA	0.00479307	7.95601e-07	TRUE	3.91098e-34
01.decode	CSF1R.13682_47--HipOA-indep	CSF1R.13682_47	HipOA-indep	353388	36445	316943	Wald ratio	1	0.0247603	0.0459599	0.590069	-0.0653212	0.114842	1.02507	0.936767	1.1217	NA	NA	NA	NA	NA	NA	NA	NA	NA	NA	NA	NA	NA	NA	NA	NA	NA	NA	NA	NA	NA	NA	NA	NA	NA	NA	NA	NA	NA	NA	NA	0.00479307	8.21304e-07	TRUE	1.33154e-34
01.decode	CSF1R.13682_47--KneeHipOA-indep	CSF1R.13682_47	KneeHipOA-indep	490345	89741	400604	Wald ratio	1	-0.0122021	0.0300663	0.68486	-0.0711321	0.0467278	0.987872	0.931339	1.04784	NA	NA	NA	NA	NA	NA	NA	NA	NA	NA	NA	NA	NA	NA	NA	NA	NA	NA	NA	NA	NA	NA	NA	NA	NA	NA	NA	NA	NA	NA	NA	0.00479307	3.35901e-07	TRUE	8.7885e-36
01.decode	CSF1R.13682_47--KneeOA-indep	CSF1R.13682_47	KneeOA-indep	396054	62497	333557	Wald ratio	1	-0.0180462	0.0355035	0.611248	-0.087633	0.0515407	0.982116	0.916097	1.05289	NA	NA	NA	NA	NA	NA	NA	NA	NA	NA	NA	NA	NA	NA	NA	NA	NA	NA	NA	NA	NA	NA	NA	NA	NA	NA	NA	NA	NA	NA	NA	0.00479307	6.52344e-07	TRUE	5.04725e-35
01.decode	CSF1R.13682_47--SpineOA-indep	CSF1R.13682_47	SpineOA-indep	333950	28372	305578	Wald ratio	1	0.0621021	0.0502568	0.216572	-0.0364012	0.160605	1.06407	0.964253	1.17422	NA	NA	NA	NA	NA	NA	NA	NA	NA	NA	NA	NA	NA	NA	NA	NA	NA	NA	NA	NA	NA	NA	NA	NA	NA	NA	NA	NA	NA	NA	NA	0.00479307	4.57239e-06	TRUE	2.92104e-33
01.decode	CSF1R.13682_47--THR-indep	CSF1R.13682_47	THR-indep	319037	23021	296016	Wald ratio	1	0.0158303	0.0546948	0.772253	-0.0913716	0.123032	1.01596	0.912679	1.13092	NA	NA	NA	NA	NA	NA	NA	NA	NA	NA	NA	NA	NA	NA	NA	NA	NA	NA	NA	NA	NA	NA	NA	NA	NA	NA	NA	NA	NA	NA	NA	0.00479307	2.62572e-07	TRUE	1.16767e-34
01.decode	CSF1R.13682_47--ThumbOA-indep	CSF1R.13682_47	ThumbOA-indep	247455	10536	236919	Wald ratio	1	0.0251776	0.0836737	0.763489	-0.138823	0.189178	1.0255	0.870382	1.20826	NA	NA	NA	NA	NA	NA	NA	NA	NA	NA	NA	NA	NA	NA	NA	NA	NA	NA	NA	NA	NA	NA	NA	NA	NA	NA	NA	NA	NA	NA	NA	0.00479307	3.65896e-07	TRUE	1.19632e-33
01.decode	CSF1R.13682_47--TJR-indep	CSF1R.13682_47	TJR-indep	368576	40887	327689	Wald ratio	1	0.0158892	0.0423338	0.707414	-0.067085	0.0988634	1.01602	0.935116	1.10392	NA	NA	NA	NA	NA	NA	NA	NA	NA	NA	NA	NA	NA	NA	NA	NA	NA	NA	NA	NA	NA	NA	NA	NA	NA	NA	NA	NA	NA	NA	NA	0.00479307	3.82214e-07	TRUE	5.27292e-35
01.decode	CSF1R.13682_47--TKR-indep	CSF1R.13682_47	TKR-indep	252041	18200	233841	Wald ratio	1	0.0754213	0.060775	0.214608	-0.0436977	0.19454	1.07834	0.957243	1.21475	NA	NA	NA	NA	NA	NA	NA	NA	NA	NA	NA	NA	NA	NA	NA	NA	NA	NA	NA	NA	NA	NA	NA	NA	NA	NA	NA	NA	NA	NA	NA	0.00479307	6.11041e-06	TRUE	5.26513e-32
01.decode	CSGALNACT2.10772_21--AllOA-indep	CSGALNACT2.10772_21	AllOA-indep	826690	177517	649173	Wald ratio	1	-0.00224581	0.0466242	0.961582	-0.0936293	0.0891377	0.997757	0.91062	1.09323	NA	NA	NA	NA	NA	NA	NA	NA	NA	NA	NA	NA	NA	NA	NA	NA	NA	NA	NA	NA	NA	NA	NA	NA	NA	NA	NA	NA	NA	NA	NA	0.00532492	2.80661e-09	TRUE	3.38089e-41
01.decode	CSGALNACT2.10772_21--Early_AllOA-indep	CSGALNACT2.10772_21	Early_AllOA-indep	48287	6838	41449	Wald ratio	1	-0.0168688	0.104343	0.871569	-0.221382	0.187644	0.983273	0.801411	1.2064	NA	NA	NA	NA	NA	NA	NA	NA	NA	NA	NA	NA	NA	NA	NA	NA	NA	NA	NA	NA	NA	NA	NA	NA	NA	NA	NA	NA	NA	NA	NA	0.00532492	5.41289e-07	TRUE	4.89495e-25
01.decode	CSGALNACT2.10772_21--FingerOA-indep	CSGALNACT2.10772_21	FingerOA-indep	266618	10804	255814	Wald ratio	1	0.139494	0.0902097	0.122024	-0.0373166	0.316305	1.14969	0.963371	1.37205	NA	NA	NA	NA	NA	NA	NA	NA	NA	NA	NA	NA	NA	NA	NA	NA	NA	NA	NA	NA	NA	NA	NA	NA	NA	NA	NA	NA	NA	NA	NA	0.00532492	8.96849e-06	TRUE	3.35324e-35
01.decode	CSGALNACT2.10772_21--HandOA-indep	CSGALNACT2.10772_21	HandOA-indep	303782	20901	282881	Wald ratio	1	-0.016373	0.0647395	0.800341	-0.143262	0.110516	0.98376	0.866527	1.11685	NA	NA	NA	NA	NA	NA	NA	NA	NA	NA	NA	NA	NA	NA	NA	NA	NA	NA	NA	NA	NA	NA	NA	NA	NA	NA	NA	NA	NA	NA	NA	0.00532492	2.10552e-07	TRUE	3.44534e-38
01.decode	CSGALNACT2.10772_21--HipOA-indep	CSGALNACT2.10772_21	HipOA-indep	353388	36445	316943	Wald ratio	1	-0.129951	0.0479252	0.00669719	-0.223884	-0.0360176	0.878139	0.799408	0.964623	NA	NA	NA	NA	NA	NA	NA	NA	NA	NA	NA	NA	NA	NA	NA	NA	NA	NA	NA	NA	NA	NA	NA	NA	NA	NA	NA	NA	NA	NA	NA	0.00532492	2.08055e-05	TRUE	1.14582e-34
01.decode	CSGALNACT2.10772_21--KneeHipOA-indep	CSGALNACT2.10772_21	KneeHipOA-indep	490345	89741	400604	Wald ratio	1	-0.0422968	0.0322807	0.190101	-0.105567	0.0209735	0.958585	0.899814	1.02119	NA	NA	NA	NA	NA	NA	NA	NA	NA	NA	NA	NA	NA	NA	NA	NA	NA	NA	NA	NA	NA	NA	NA	NA	NA	NA	NA	NA	NA	NA	NA	0.00532492	3.50128e-06	TRUE	3.12477e-38
01.decode	CSGALNACT2.10772_21--KneeOA-indep	CSGALNACT2.10772_21	KneeOA-indep	396054	62497	333557	Wald ratio	1	-0.020986	0.0374756	0.575485	-0.0944381	0.0524661	0.979233	0.909884	1.05387	NA	NA	NA	NA	NA	NA	NA	NA	NA	NA	NA	NA	NA	NA	NA	NA	NA	NA	NA	NA	NA	NA	NA	NA	NA	NA	NA	NA	NA	NA	NA	0.00532492	7.91791e-07	TRUE	1.18202e-38
01.decode	CSGALNACT2.10772_21--SpineOA-indep	CSGALNACT2.10772_21	SpineOA-indep	333950	28372	305578	Wald ratio	1	-0.0802689	0.053682	0.134845	-0.185486	0.0249479	0.922868	0.830701	1.02526	NA	NA	NA	NA	NA	NA	NA	NA	NA	NA	NA	NA	NA	NA	NA	NA	NA	NA	NA	NA	NA	NA	NA	NA	NA	NA	NA	NA	NA	NA	NA	0.00532492	6.6951e-06	TRUE	2.0746e-36
01.decode	CSGALNACT2.10772_21--THR-indep	CSGALNACT2.10772_21	THR-indep	319037	23021	296016	Wald ratio	1	-0.121581	0.0579243	0.0358197	-0.235113	-0.00804961	0.885519	0.790482	0.991983	NA	NA	NA	NA	NA	NA	NA	NA	NA	NA	NA	NA	NA	NA	NA	NA	NA	NA	NA	NA	NA	NA	NA	NA	NA	NA	NA	NA	NA	NA	NA	0.00532492	1.38093e-05	TRUE	3.70124e-35
01.decode	CSGALNACT2.10772_21--ThumbOA-indep	CSGALNACT2.10772_21	ThumbOA-indep	247455	10536	236919	Wald ratio	1	-0.169022	0.0862536	0.0500438	-0.338079	3.54117e-05	0.844491	0.713139	1.00004	NA	NA	NA	NA	NA	NA	NA	NA	NA	NA	NA	NA	NA	NA	NA	NA	NA	NA	NA	NA	NA	NA	NA	NA	NA	NA	NA	NA	NA	NA	NA	0.00532492	1.5518e-05	TRUE	5.18437e-34
01.decode	CSGALNACT2.10772_21--TJR-indep	CSGALNACT2.10772_21	TJR-indep	368576	40887	327689	Wald ratio	1	-0.0554063	0.0449281	0.217494	-0.143465	0.0326529	0.946101	0.866351	1.03319	NA	NA	NA	NA	NA	NA	NA	NA	NA	NA	NA	NA	NA	NA	NA	NA	NA	NA	NA	NA	NA	NA	NA	NA	NA	NA	NA	NA	NA	NA	NA	0.00532492	4.12626e-06	TRUE	2.80536e-37
01.decode	CSGALNACT2.10772_21--TKR-indep	CSGALNACT2.10772_21	TKR-indep	252041	18200	233841	Wald ratio	1	0.034253	0.0638698	0.591756	-0.0909318	0.159438	1.03485	0.91308	1.17285	NA	NA	NA	NA	NA	NA	NA	NA	NA	NA	NA	NA	NA	NA	NA	NA	NA	NA	NA	NA	NA	NA	NA	NA	NA	NA	NA	NA	NA	NA	NA	0.00532492	1.14114e-06	TRUE	7.89107e-37
01.decode	CST3.2609_59--AllOA-indep	CST3.2609_59	AllOA-indep	826690	177517	649173	Wald ratio	1	0.000120989	0.0113972	0.99153	-0.0222175	0.0224595	1.00012	0.978027	1.02271	NA	NA	NA	NA	NA	NA	NA	NA	NA	NA	NA	NA	NA	NA	NA	NA	NA	NA	NA	NA	NA	NA	NA	NA	NA	NA	NA	NA	NA	NA	NA	0.0176046	1.36318e-10	TRUE	2.28569e-133
01.decode	CST3.2609_59--Early_AllOA-indep	CST3.2609_59	Early_AllOA-indep	48287	6838	41449	Wald ratio	1	-0.0981396	0.051763	0.0579677	-0.199595	0.00331584	0.906522	0.819062	1.00332	NA	NA	NA	NA	NA	NA	NA	NA	NA	NA	NA	NA	NA	NA	NA	NA	NA	NA	NA	NA	NA	NA	NA	NA	NA	NA	NA	NA	NA	NA	NA	0.0176046	7.44434e-05	TRUE	3.7052e-71
01.decode	CST3.2609_59--FingerOA-indep	CST3.2609_59	FingerOA-indep	266618	10804	255814	Wald ratio	1	0.00933721	0.0467809	0.841798	-0.0823533	0.101028	1.00938	0.920947	1.10631	NA	NA	NA	NA	NA	NA	NA	NA	NA	NA	NA	NA	NA	NA	NA	NA	NA	NA	NA	NA	NA	NA	NA	NA	NA	NA	NA	NA	NA	NA	NA	0.0176046	1.49421e-07	TRUE	2.88532e-122
01.decode	CST3.2609_59--HandOA-indep	CST3.2609_59	HandOA-indep	303782	20901	282881	Wald ratio	1	0.0161856	0.0325788	0.61932	-0.0476689	0.0800402	1.01632	0.953449	1.08333	NA	NA	NA	NA	NA	NA	NA	NA	NA	NA	NA	NA	NA	NA	NA	NA	NA	NA	NA	NA	NA	NA	NA	NA	NA	NA	NA	NA	NA	NA	NA	0.0176046	8.12513e-07	TRUE	4.5118e-123
01.decode	CST3.2609_59--HipOA-indep	CST3.2609_59	HipOA-indep	353388	36445	316943	Wald ratio	1	0.0195233	0.0237812	0.411672	-0.0270878	0.0661344	1.01972	0.973276	1.06837	NA	NA	NA	NA	NA	NA	NA	NA	NA	NA	NA	NA	NA	NA	NA	NA	NA	NA	NA	NA	NA	NA	NA	NA	NA	NA	NA	NA	NA	NA	NA	0.0176046	1.90717e-06	TRUE	5.53723e-124
01.decode	CST3.2609_59--KneeHipOA-indep	CST3.2609_59	KneeHipOA-indep	490345	89741	400604	Wald ratio	1	0.00594236	0.0159746	0.709901	-0.0253678	0.0372525	1.00596	0.974951	1.03796	NA	NA	NA	NA	NA	NA	NA	NA	NA	NA	NA	NA	NA	NA	NA	NA	NA	NA	NA	NA	NA	NA	NA	NA	NA	NA	NA	NA	NA	NA	NA	0.0176046	2.82202e-07	TRUE	8.85558e-129
01.decode	CST3.2609_59--KneeOA-indep	CST3.2609_59	KneeOA-indep	396054	62497	333557	Wald ratio	1	0.00324084	0.018805	0.863171	-0.033617	0.0400987	1.00325	0.966942	1.04091	NA	NA	NA	NA	NA	NA	NA	NA	NA	NA	NA	NA	NA	NA	NA	NA	NA	NA	NA	NA	NA	NA	NA	NA	NA	NA	NA	NA	NA	NA	NA	0.0176046	7.49924e-08	TRUE	2.897e-127
01.decode	CST3.2609_59--SpineOA-indep	CST3.2609_59	SpineOA-indep	333950	28372	305578	Wald ratio	1	0.0485805	0.0266602	0.0684229	-0.00367346	0.100834	1.04978	0.996333	1.10609	NA	NA	NA	NA	NA	NA	NA	NA	NA	NA	NA	NA	NA	NA	NA	NA	NA	NA	NA	NA	NA	NA	NA	NA	NA	NA	NA	NA	NA	NA	NA	0.0176046	9.943e-06	TRUE	4.17498e-120
01.decode	CST3.2609_59--THR-indep	CST3.2609_59	THR-indep	319037	23021	296016	Wald ratio	1	0.0382103	0.0289307	0.186585	-0.0184939	0.0949144	1.03895	0.981676	1.09956	NA	NA	NA	NA	NA	NA	NA	NA	NA	NA	NA	NA	NA	NA	NA	NA	NA	NA	NA	NA	NA	NA	NA	NA	NA	NA	NA	NA	NA	NA	NA	0.0176046	5.46768e-06	TRUE	4.69376e-121
01.decode	CST3.2609_59--ThumbOA-indep	CST3.2609_59	ThumbOA-indep	247455	10536	236919	Wald ratio	1	-0.043817	0.0439531	0.318812	-0.129965	0.0423312	0.957129	0.878126	1.04324	NA	NA	NA	NA	NA	NA	NA	NA	NA	NA	NA	NA	NA	NA	NA	NA	NA	NA	NA	NA	NA	NA	NA	NA	NA	NA	NA	NA	NA	NA	NA	0.0176046	4.01617e-06	TRUE	2.63836e-118
01.decode	CST3.2609_59--TJR-indep	CST3.2609_59	TJR-indep	368576	40887	327689	Wald ratio	1	0.0373612	0.0224848	0.0965898	-0.00670912	0.0814315	1.03807	0.993313	1.08484	NA	NA	NA	NA	NA	NA	NA	NA	NA	NA	NA	NA	NA	NA	NA	NA	NA	NA	NA	NA	NA	NA	NA	NA	NA	NA	NA	NA	NA	NA	NA	0.0176046	7.49093e-06	TRUE	6.1041e-122
01.decode	CST3.2609_59--TKR-indep	CST3.2609_59	TKR-indep	252041	18200	233841	Wald ratio	1	0.036495	0.0319637	0.253552	-0.0261538	0.0991438	1.03717	0.974185	1.10423	NA	NA	NA	NA	NA	NA	NA	NA	NA	NA	NA	NA	NA	NA	NA	NA	NA	NA	NA	NA	NA	NA	NA	NA	NA	NA	NA	NA	NA	NA	NA	0.0176046	5.17232e-06	TRUE	4.31444e-118
01.decode	CST5.3803_10--AllOA-indep	CST5.3803_10	AllOA-indep	826690	177517	649173	Wald ratio	1	-0.0167363	0.0079997	0.0364283	-0.0324157	-0.00105687	0.983403	0.968104	0.998944	NA	NA	NA	NA	NA	NA	NA	NA	NA	NA	NA	NA	NA	NA	NA	NA	NA	NA	NA	NA	NA	NA	NA	NA	NA	NA	NA	NA	NA	NA	NA	0.0381103	5.29452e-06	TRUE	1.14249e-283
01.decode	CST5.3803_10--Early_AllOA-indep	CST5.3803_10	Early_AllOA-indep	48287	6838	41449	Wald ratio	1	0.0283763	0.0357289	0.427073	-0.0416524	0.0984049	1.02878	0.959203	1.10341	NA	NA	NA	NA	NA	NA	NA	NA	NA	NA	NA	NA	NA	NA	NA	NA	NA	NA	NA	NA	NA	NA	NA	NA	NA	NA	NA	NA	NA	NA	NA	0.0381103	1.30635e-05	TRUE	2.52569e-169
01.decode	CST5.3803_10--FingerOA-indep	CST5.3803_10	FingerOA-indep	266618	10804	255814	Wald ratio	1	-0.019141	0.0312452	0.540137	-0.0803816	0.0420996	0.981041	0.922764	1.043	NA	NA	NA	NA	NA	NA	NA	NA	NA	NA	NA	NA	NA	NA	NA	NA	NA	NA	NA	NA	NA	NA	NA	NA	NA	NA	NA	NA	NA	NA	NA	0.0381103	1.40759e-06	TRUE	2.66138e-264
01.decode	CST5.3803_10--HandOA-indep	CST5.3803_10	HandOA-indep	303782	20901	282881	Wald ratio	1	-0.0122309	0.0214691	0.568883	-0.0543102	0.0298485	0.987844	0.947138	1.0303	NA	NA	NA	NA	NA	NA	NA	NA	NA	NA	NA	NA	NA	NA	NA	NA	NA	NA	NA	NA	NA	NA	NA	NA	NA	NA	NA	NA	NA	NA	NA	0.0381103	1.06839e-06	TRUE	1.59112e-268
01.decode	CST5.3803_10--HipOA-indep	CST5.3803_10	HipOA-indep	353388	36445	316943	Wald ratio	1	-0.0106397	0.016163	0.510361	-0.0423192	0.0210398	0.989417	0.958564	1.02126	NA	NA	NA	NA	NA	NA	NA	NA	NA	NA	NA	NA	NA	NA	NA	NA	NA	NA	NA	NA	NA	NA	NA	NA	NA	NA	NA	NA	NA	NA	NA	0.0381103	1.22622e-06	TRUE	2.80521e-272
01.decode	CST5.3803_10--KneeHipOA-indep	CST5.3803_10	KneeHipOA-indep	490345	89741	400604	Wald ratio	1	-0.0050281	0.0107345	0.639494	-0.0260677	0.0160115	0.994985	0.974269	1.01614	NA	NA	NA	NA	NA	NA	NA	NA	NA	NA	NA	NA	NA	NA	NA	NA	NA	NA	NA	NA	NA	NA	NA	NA	NA	NA	NA	NA	NA	NA	NA	0.0381103	4.47451e-07	TRUE	1.47774e-280
01.decode	CST5.3803_10--KneeOA-indep	CST5.3803_10	KneeOA-indep	396054	62497	333557	Wald ratio	1	-0.00660615	0.0124006	0.594222	-0.0309114	0.0176991	0.993416	0.969561	1.01786	NA	NA	NA	NA	NA	NA	NA	NA	NA	NA	NA	NA	NA	NA	NA	NA	NA	NA	NA	NA	NA	NA	NA	NA	NA	NA	NA	NA	NA	NA	NA	0.0381103	7.1657e-07	TRUE	1.12419e-275
01.decode	CST5.3803_10--SpineOA-indep	CST5.3803_10	SpineOA-indep	333950	28372	305578	Wald ratio	1	-0.017327	0.0177668	0.329437	-0.0521499	0.0174959	0.982822	0.949187	1.01765	NA	NA	NA	NA	NA	NA	NA	NA	NA	NA	NA	NA	NA	NA	NA	NA	NA	NA	NA	NA	NA	NA	NA	NA	NA	NA	NA	NA	NA	NA	NA	0.0381103	2.84807e-06	TRUE	2.84425e-269
01.decode	CST5.3803_10--THR-indep	CST5.3803_10	THR-indep	319037	23021	296016	Wald ratio	1	-0.00445621	0.0195765	0.819934	-0.0428262	0.0339138	0.995554	0.958078	1.0345	NA	NA	NA	NA	NA	NA	NA	NA	NA	NA	NA	NA	NA	NA	NA	NA	NA	NA	NA	NA	NA	NA	NA	NA	NA	NA	NA	NA	NA	NA	NA	0.0381103	1.62413e-07	TRUE	1.40613e-271
01.decode	CST5.3803_10--ThumbOA-indep	CST5.3803_10	ThumbOA-indep	247455	10536	236919	Wald ratio	1	-0.019583	0.0293895	0.505202	-0.0771864	0.0380203	0.980607	0.925717	1.03875	NA	NA	NA	NA	NA	NA	NA	NA	NA	NA	NA	NA	NA	NA	NA	NA	NA	NA	NA	NA	NA	NA	NA	NA	NA	NA	NA	NA	NA	NA	NA	0.0381103	1.79425e-06	TRUE	1.53223e-261
01.decode	CST5.3803_10--TJR-indep	CST5.3803_10	TJR-indep	368576	40887	327689	Wald ratio	1	0.00598938	0.0148462	0.686633	-0.0231092	0.035088	1.00601	0.977156	1.03571	NA	NA	NA	NA	NA	NA	NA	NA	NA	NA	NA	NA	NA	NA	NA	NA	NA	NA	NA	NA	NA	NA	NA	NA	NA	NA	NA	NA	NA	NA	NA	0.0381103	4.41579e-07	TRUE	1.61886e-274
01.decode	CST5.3803_10--TKR-indep	CST5.3803_10	TKR-indep	252041	18200	233841	Wald ratio	1	0.00844979	0.0212099	0.690344	-0.0331217	0.0500213	1.00849	0.967421	1.05129	NA	NA	NA	NA	NA	NA	NA	NA	NA	NA	NA	NA	NA	NA	NA	NA	NA	NA	NA	NA	NA	NA	NA	NA	NA	NA	NA	NA	NA	NA	NA	0.0381103	6.29718e-07	TRUE	1.40152e-263
01.decode	CST7.3302_58--AllOA-indep	CST7.3302_58	AllOA-indep	826690	177517	649173	Inverse variance weighted	2	-0.00159517	0.0118153	0.892605	-0.0247532	0.0215629	0.998406	0.975551	1.0218	2.66168	1	0.102792	0.624298	NA	NA	NA	NA	NA	NA	NA	NA	NA	NA	NA	NA	NA	NA	NA	NA	NA	NA	NA	NA	NA	NA	NA	NA	NA	NA	NA	0.0486623	3.27838e-06	TRUE	1e-300
01.decode	CST7.3302_58--Early_AllOA-indep	CST7.3302_58	Early_AllOA-indep	48287	6838	41449	Inverse variance weighted	2	0.00987952	0.0299579	0.741566	-0.048838	0.068597	1.00993	0.952335	1.071	0.28281	1	0.594866	0	NA	NA	NA	NA	NA	NA	NA	NA	NA	NA	NA	NA	NA	NA	NA	NA	NA	NA	NA	NA	NA	NA	NA	NA	NA	NA	NA	0.0486623	8.10951e-06	TRUE	1.14481e-219
01.decode	CST7.3302_58--FingerOA-indep	CST7.3302_58	FingerOA-indep	266618	10804	255814	Inverse variance weighted	2	0.00215663	0.0259626	0.933798	-0.0487301	0.0530433	1.00216	0.952438	1.05448	0.248202	1	0.618344	0	NA	NA	NA	NA	NA	NA	NA	NA	NA	NA	NA	NA	NA	NA	NA	NA	NA	NA	NA	NA	NA	NA	NA	NA	NA	NA	NA	0.0486623	9.56815e-07	TRUE	1e-300
01.decode	CST7.3302_58--HandOA-indep	CST7.3302_58	HandOA-indep	303782	20901	282881	Inverse variance weighted	2	-0.00926913	0.0186043	0.618325	-0.0457335	0.0271953	0.990774	0.955296	1.02757	0.690421	1	0.406021	0	NA	NA	NA	NA	NA	NA	NA	NA	NA	NA	NA	NA	NA	NA	NA	NA	NA	NA	NA	NA	NA	NA	NA	NA	NA	NA	NA	0.0486623	3.0899e-06	TRUE	1e-300
01.decode	CST7.3302_58--HipOA-indep	CST7.3302_58	HipOA-indep	353388	36445	316943	Inverse variance weighted	2	-0.0146947	0.0191704	0.44336	-0.0522686	0.0228792	0.985413	0.949074	1.02314	1.95677	1	0.161859	0.488954	NA	NA	NA	NA	NA	NA	NA	NA	NA	NA	NA	NA	NA	NA	NA	NA	NA	NA	NA	NA	NA	NA	NA	NA	NA	NA	NA	0.0486623	8.7907e-06	TRUE	1e-300
01.decode	CST7.3302_58--KneeHipOA-indep	CST7.3302_58	KneeHipOA-indep	490345	89741	400604	Inverse variance weighted	2	-0.0093396	0.00933734	0.317194	-0.0276408	0.00896159	0.990704	0.972738	1.009	0.0336311	1	0.854494	0	NA	NA	NA	NA	NA	NA	NA	NA	NA	NA	NA	NA	NA	NA	NA	NA	NA	NA	NA	NA	NA	NA	NA	NA	NA	NA	NA	0.0486623	2.10896e-06	TRUE	1e-300
01.decode	CST7.3302_58--KneeOA-indep	CST7.3302_58	KneeOA-indep	396054	62497	333557	Inverse variance weighted	2	-0.00450403	0.0108577	0.678272	-0.0257851	0.0167771	0.995506	0.974544	1.01692	0.322149	1	0.570319	0	NA	NA	NA	NA	NA	NA	NA	NA	NA	NA	NA	NA	NA	NA	NA	NA	NA	NA	NA	NA	NA	NA	NA	NA	NA	NA	NA	0.0486623	1.24789e-06	TRUE	1e-300
01.decode	CST7.3302_58--SpineOA-indep	CST7.3302_58	SpineOA-indep	333950	28372	305578	Inverse variance weighted	2	0.0234204	0.0199519	0.240457	-0.0156853	0.062526	1.0237	0.984437	1.06452	1.66473	1	0.196967	0.3993	NA	NA	NA	NA	NA	NA	NA	NA	NA	NA	NA	NA	NA	NA	NA	NA	NA	NA	NA	NA	NA	NA	NA	NA	NA	NA	NA	0.0486623	1.18538e-05	TRUE	1e-300
01.decode	CST7.3302_58--THR-indep	CST7.3302_58	THR-indep	319037	23021	296016	Inverse variance weighted	2	-0.0271771	0.0164465	0.0984426	-0.0594123	0.00505811	0.973189	0.942318	1.00507	0.662527	1	0.415669	0	NA	NA	NA	NA	NA	NA	NA	NA	NA	NA	NA	NA	NA	NA	NA	NA	NA	NA	NA	NA	NA	NA	NA	NA	NA	NA	NA	0.0486623	1.06355e-05	TRUE	1e-300
01.decode	CST7.3302_58--ThumbOA-indep	CST7.3302_58	ThumbOA-indep	247455	10536	236919	Inverse variance weighted	2	0.0178331	0.0263577	0.498673	-0.033828	0.0694941	1.01799	0.966738	1.07197	0.0510088	1	0.821317	0	NA	NA	NA	NA	NA	NA	NA	NA	NA	NA	NA	NA	NA	NA	NA	NA	NA	NA	NA	NA	NA	NA	NA	NA	NA	NA	NA	0.0486623	2.05602e-06	TRUE	1e-300
01.decode	CST7.3302_58--TJR-indep	CST7.3302_58	TJR-indep	368576	40887	327689	Inverse variance weighted	2	-0.0210577	0.0127461	0.0985165	-0.04604	0.00392467	0.979163	0.955004	1.00393	0.317026	1	0.573401	0	NA	NA	NA	NA	NA	NA	NA	NA	NA	NA	NA	NA	NA	NA	NA	NA	NA	NA	NA	NA	NA	NA	NA	NA	NA	NA	NA	0.0486623	8.26541e-06	TRUE	1e-300
01.decode	CST7.3302_58--TKR-indep	CST7.3302_58	TKR-indep	252041	18200	233841	Inverse variance weighted	2	-0.00376614	0.0180883	0.835066	-0.0392192	0.0316869	0.996241	0.96154	1.03219	0.368007	1	0.544093	0	NA	NA	NA	NA	NA	NA	NA	NA	NA	NA	NA	NA	NA	NA	NA	NA	NA	NA	NA	NA	NA	NA	NA	NA	NA	NA	NA	0.0486623	1.63212e-06	TRUE	1e-300
01.decode	CTRB1.5671_1--AllOA-indep	CTRB1.5671_1	AllOA-indep	826690	177517	649173	Wald ratio	1	0.00530819	0.00702901	0.450139	-0.00846867	0.0190851	1.00532	0.991567	1.01927	NA	NA	NA	NA	NA	NA	NA	NA	NA	NA	NA	NA	NA	NA	NA	NA	NA	NA	NA	NA	NA	NA	NA	NA	NA	NA	NA	NA	NA	NA	NA	0.0381092	6.89863e-07	TRUE	6.41164e-288
01.decode	CTRB1.5671_1--Early_AllOA-indep	CTRB1.5671_1	Early_AllOA-indep	48287	6838	41449	Wald ratio	1	0.0460956	0.0315018	0.143393	-0.0156478	0.107839	1.04717	0.984474	1.11387	NA	NA	NA	NA	NA	NA	NA	NA	NA	NA	NA	NA	NA	NA	NA	NA	NA	NA	NA	NA	NA	NA	NA	NA	NA	NA	NA	NA	NA	NA	NA	0.0381092	4.43437e-05	TRUE	4.07735e-164
01.decode	CTRB1.5671_1--FingerOA-indep	CTRB1.5671_1	FingerOA-indep	266618	10804	255814	Wald ratio	1	-0.0476828	0.0271421	0.078955	-0.100881	0.00551577	0.953436	0.90404	1.00553	NA	NA	NA	NA	NA	NA	NA	NA	NA	NA	NA	NA	NA	NA	NA	NA	NA	NA	NA	NA	NA	NA	NA	NA	NA	NA	NA	NA	NA	NA	NA	0.0381092	1.15757e-05	TRUE	2.01076e-258
01.decode	CTRB1.5671_1--HandOA-indep	CTRB1.5671_1	HandOA-indep	303782	20901	282881	Wald ratio	1	-0.00376279	0.0189593	0.84268	-0.040923	0.0333974	0.996244	0.959903	1.03396	NA	NA	NA	NA	NA	NA	NA	NA	NA	NA	NA	NA	NA	NA	NA	NA	NA	NA	NA	NA	NA	NA	NA	NA	NA	NA	NA	NA	NA	NA	NA	0.0381092	1.29663e-07	TRUE	2.37418e-270
01.decode	CTRB1.5671_1--HipOA-indep	CTRB1.5671_1	HipOA-indep	353388	36445	316943	Wald ratio	1	0.0264928	0.0139889	0.0582454	-0.000925418	0.053911	1.02685	0.999075	1.05539	NA	NA	NA	NA	NA	NA	NA	NA	NA	NA	NA	NA	NA	NA	NA	NA	NA	NA	NA	NA	NA	NA	NA	NA	NA	NA	NA	NA	NA	NA	NA	0.0381092	1.01494e-05	TRUE	1.34545e-266
01.decode	CTRB1.5671_1--KneeHipOA-indep	CTRB1.5671_1	KneeHipOA-indep	490345	89741	400604	Wald ratio	1	0.0106346	0.00934742	0.255245	-0.00768636	0.0289555	1.01069	0.992343	1.02938	NA	NA	NA	NA	NA	NA	NA	NA	NA	NA	NA	NA	NA	NA	NA	NA	NA	NA	NA	NA	NA	NA	NA	NA	NA	NA	NA	NA	NA	NA	NA	0.0381092	2.63971e-06	TRUE	7.31167e-278
01.decode	CTRB1.5671_1--KneeOA-indep	CTRB1.5671_1	KneeOA-indep	396054	62497	333557	Wald ratio	1	0.004506	0.0110993	0.684765	-0.0172487	0.0262607	1.00452	0.982899	1.02661	NA	NA	NA	NA	NA	NA	NA	NA	NA	NA	NA	NA	NA	NA	NA	NA	NA	NA	NA	NA	NA	NA	NA	NA	NA	NA	NA	NA	NA	NA	NA	0.0381092	4.16136e-07	TRUE	3.10314e-276
01.decode	CTRB1.5671_1--SpineOA-indep	CTRB1.5671_1	SpineOA-indep	333950	28372	305578	Wald ratio	1	-0.000732279	0.0154095	0.962098	-0.0309349	0.0294703	0.999268	0.969539	1.02991	NA	NA	NA	NA	NA	NA	NA	NA	NA	NA	NA	NA	NA	NA	NA	NA	NA	NA	NA	NA	NA	NA	NA	NA	NA	NA	NA	NA	NA	NA	NA	0.0381092	6.76237e-09	TRUE	1.15527e-273
01.decode	CTRB1.5671_1--THR-indep	CTRB1.5671_1	THR-indep	319037	23021	296016	Wald ratio	1	0.0252254	0.0168947	0.135411	-0.00788814	0.058339	1.02555	0.992143	1.06007	NA	NA	NA	NA	NA	NA	NA	NA	NA	NA	NA	NA	NA	NA	NA	NA	NA	NA	NA	NA	NA	NA	NA	NA	NA	NA	NA	NA	NA	NA	NA	0.0381092	6.98776e-06	TRUE	1.70432e-265
01.decode	CTRB1.5671_1--ThumbOA-indep	CTRB1.5671_1	ThumbOA-indep	247455	10536	236919	Wald ratio	1	-0.0201016	0.0257277	0.434613	-0.0705279	0.0303247	0.980099	0.931902	1.03079	NA	NA	NA	NA	NA	NA	NA	NA	NA	NA	NA	NA	NA	NA	NA	NA	NA	NA	NA	NA	NA	NA	NA	NA	NA	NA	NA	NA	NA	NA	NA	0.0381092	2.46699e-06	TRUE	6.26115e-261
01.decode	CTRB1.5671_1--TJR-indep	CTRB1.5671_1	TJR-indep	368576	40887	327689	Wald ratio	1	0.00423634	0.0132418	0.749028	-0.0217177	0.0301904	1.00425	0.978516	1.03065	NA	NA	NA	NA	NA	NA	NA	NA	NA	NA	NA	NA	NA	NA	NA	NA	NA	NA	NA	NA	NA	NA	NA	NA	NA	NA	NA	NA	NA	NA	NA	0.0381092	2.7769e-07	TRUE	6.75703e-275
01.decode	CTRB1.5671_1--TKR-indep	CTRB1.5671_1	TKR-indep	252041	18200	233841	Wald ratio	1	-0.025515	0.0186928	0.172264	-0.0621528	0.0111229	0.974808	0.939739	1.01118	NA	NA	NA	NA	NA	NA	NA	NA	NA	NA	NA	NA	NA	NA	NA	NA	NA	NA	NA	NA	NA	NA	NA	NA	NA	NA	NA	NA	NA	NA	NA	0.0381092	7.39221e-06	TRUE	1.71313e-258
01.decode	CTSB.8007_19--AllOA-indep	CTSB.8007_19	AllOA-indep	826690	177517	649173	Inverse variance weighted	3	-0.00276914	0.010537	0.792703	-0.0234216	0.0178834	0.997235	0.976851	1.01804	4.95029	2	0.0841508	0.595983	-0.0019407	0.00712977	0.78547	-0.015915	0.0120336	0.998061	0.984211	1.01211	-0.0029785	0.00776068	0.73809	-0.0181894	0.0122324	0.997026	0.981975	1.01231	-0.0223235	0.0458872	0.711752	-0.112262	0.0676154	0.977924	0.89381	1.06995	0.00566159	0.0126881	0.732811	0.0595827	6.19487e-06	TRUE	1e-300
01.decode	CTSB.8007_19--Early_AllOA-indep	CTSB.8007_19	Early_AllOA-indep	48287	6838	41449	Inverse variance weighted	3	-0.0134284	0.0372797	0.718692	-0.0864967	0.0596399	0.986661	0.917139	1.06145	3.17214	2	0.204729	0.36951	-0.00483104	0.0306271	0.874663	-0.0648601	0.055198	0.995181	0.937199	1.05675	-0.00282465	0.0315554	0.93683	-0.0646732	0.0590239	0.997179	0.937374	1.0608	0.0975557	0.136092	0.604064	-0.169185	0.364296	1.10247	0.844353	1.4395	-0.0319317	0.037417	0.550251	0.0595827	6.99567e-05	TRUE	2.42394e-259
01.decode	CTSB.8007_19--FingerOA-indep	CTSB.8007_19	FingerOA-indep	266618	10804	255814	Inverse variance weighted	3	0.0318776	0.040835	0.435012	-0.0481591	0.111914	1.03239	0.952982	1.11842	4.95075	2	0.0841315	0.596021	-0.00377091	0.03019	0.900598	-0.0629434	0.0554016	0.996236	0.938997	1.05696	-0.00676232	0.0349967	0.864626	-0.0753559	0.0618313	0.99326	0.927413	1.06378	-0.121076	0.109686	0.468604	-0.336061	0.093909	0.885967	0.714579	1.09846	0.0436865	0.0299106	0.382201	0.0595827	2.42266e-05	TRUE	1e-300
01.decode	CTSB.8007_19--HandOA-indep	CTSB.8007_19	HandOA-indep	303782	20901	282881	Inverse variance weighted	3	0.0171109	0.0226704	0.450388	-0.0273231	0.0615448	1.01726	0.973047	1.06348	2.98207	2	0.22514	0.329325	0.0183276	0.0201411	0.362844	-0.021149	0.0578043	1.0185	0.979073	1.05951	0.0148393	0.0227237	0.580774	-0.0296992	0.0593777	1.01495	0.970738	1.06118	-0.0273239	0.0965995	0.824512	-0.216659	0.162011	0.973046	0.805205	1.17587	0.0127765	0.0265052	0.714047	0.0595827	1.26126e-05	TRUE	1e-300
01.decode	CTSB.8007_19--HipOA-indep	CTSB.8007_19	HipOA-indep	353388	36445	316943	Inverse variance weighted	3	-0.0197545	0.0147615	0.180816	-0.048687	0.00917799	0.980439	0.952479	1.00922	2.36924	2	0.305863	0.155846	-0.0187482	0.0143694	0.191983	-0.0469122	0.00941574	0.981426	0.954171	1.00946	-0.0203336	0.0161536	0.335139	-0.0519946	0.0113275	0.979872	0.949334	1.01139	-0.0495951	0.0630494	0.575679	-0.173172	0.0739817	0.951615	0.840993	1.07679	0.00862103	0.0173951	0.707077	0.0595827	1.27078e-05	TRUE	1e-300
01.decode	CTSB.8007_19--KneeHipOA-indep	CTSB.8007_19	KneeHipOA-indep	490345	89741	400604	Inverse variance weighted	3	-0.0096008	0.0119868	0.423161	-0.0330949	0.0138933	0.990445	0.967447	1.01399	3.41196	2	0.181594	0.413827	-0.00852206	0.00964525	0.376939	-0.0274267	0.0103826	0.991514	0.972946	1.01044	-0.00932564	0.0111485	0.4909	-0.0311767	0.0125254	0.990718	0.969304	1.0126	-0.0301245	0.0529323	0.670614	-0.133872	0.0736228	0.970325	0.874702	1.0764	0.00593068	0.0146068	0.754465	0.0595827	9.19023e-06	TRUE	1e-300
01.decode	CTSB.8007_19--KneeOA-indep	CTSB.8007_19	KneeOA-indep	396054	62497	333557	Inverse variance weighted	3	-0.00545402	0.0138112	0.692917	-0.0325239	0.0216158	0.994561	0.967999	1.02185	3.35153	2	0.187165	0.403257	-0.00313837	0.0111363	0.778086	-0.0249655	0.0186888	0.996867	0.975344	1.01886	-0.00304542	0.0132303	0.839348	-0.0289768	0.0228859	0.996959	0.971439	1.02315	-0.0124065	0.0654364	0.880715	-0.140662	0.115849	0.98767	0.868783	1.12283	0.00201017	0.0180679	0.929462	0.0595827	9.12216e-06	TRUE	1e-300
01.decode	CTSB.8007_19--SpineOA-indep	CTSB.8007_19	SpineOA-indep	333950	28372	305578	Inverse variance weighted	3	-0.0197008	0.0198779	0.32164	-0.0586615	0.0192598	0.980492	0.943026	1.01945	3.45182	2	0.178011	0.420596	-0.0173163	0.015744	0.27139	-0.0481746	0.0135419	0.982833	0.952967	1.01363	-0.0177383	0.0190606	0.450292	-0.0550971	0.0196205	0.982418	0.946393	1.01981	-0.0459847	0.0907715	0.701481	-0.223897	0.131927	0.955057	0.799398	1.14103	0.00757479	0.0249843	0.812596	0.0595827	1.54129e-05	TRUE	1e-300
01.decode	CTSB.8007_19--THR-indep	CTSB.8007_19	THR-indep	319037	23021	296016	Inverse variance weighted	3	-0.0217626	0.0173322	0.209254	-0.0557337	0.0122084	0.978472	0.945791	1.01228	2.27606	2	0.32045	0.121287	-0.0206365	0.0178143	0.246691	-0.0555525	0.0142795	0.979575	0.945962	1.01438	-0.0228842	0.0206077	0.382419	-0.0632752	0.0175069	0.977376	0.938685	1.01766	-0.0579306	0.0734499	0.574854	-0.201892	0.0860312	0.943715	0.817183	1.08984	0.0104023	0.0201743	0.696927	0.0595827	1.2758e-05	TRUE	1e-300
01.decode	CTSB.8007_19--ThumbOA-indep	CTSB.8007_19	ThumbOA-indep	247455	10536	236919	Inverse variance weighted	3	0.0472612	0.0260961	0.0701332	-0.00388703	0.0984095	1.0484	0.996121	1.10341	2.33327	2	0.311413	0.142835	0.0473186	0.0262984	0.0719717	-0.00422622	0.0988634	1.04846	0.995783	1.10392	0.0393904	0.03058	0.326623	-0.0205464	0.0993272	1.04018	0.979663	1.10443	-0.00197346	0.109296	0.988506	-0.216193	0.212246	0.998028	0.80558	1.23645	0.0138802	0.029342	0.718706	0.0595827	2.48923e-05	TRUE	1e-300
01.decode	CTSB.8007_19--TJR-indep	CTSB.8007_19	TJR-indep	368576	40887	327689	Inverse variance weighted	3	-0.0217867	0.0202221	0.281315	-0.0614221	0.0178486	0.978449	0.940426	1.01801	5.06356	2	0.0795173	0.605021	-0.0178383	0.0128336	0.164538	-0.0429921	0.00731552	0.98232	0.957919	1.00734	-0.0176129	0.01282	0.303201	-0.0427401	0.0075143	0.982541	0.95816	1.00754	-0.0230003	0.0962672	0.850697	-0.211684	0.165683	0.977262	0.80922	1.1802	0.000350402	0.0265408	0.991596	0.0595827	2.17113e-05	TRUE	1e-300
01.decode	CTSB.8007_19--TKR-indep	CTSB.8007_19	TKR-indep	252041	18200	233841	Inverse variance weighted	3	-0.0345984	0.0330989	0.295882	-0.0994723	0.0302754	0.965993	0.905315	1.03074	6.7808	2	0.0336951	0.70505	-0.0257943	0.0184147	0.161291	-0.0618872	0.0102986	0.974536	0.939989	1.01035	-0.0256031	0.0190223	0.310592	-0.0628869	0.0116806	0.974722	0.93905	1.01175	0.0140435	0.149196	0.940252	-0.27838	0.306467	1.01414	0.757009	1.35862	-0.0140579	0.0411742	0.790542	0.0595827	4.16017e-05	TRUE	1e-300
01.decode	CTSD.5508_62--AllOA-indep	CTSD.5508_62	AllOA-indep	826690	177517	649173	Wald ratio	1	0.0315908	0.0470709	0.502137	-0.0606682	0.12385	1.0321	0.941135	1.13185	NA	NA	NA	NA	NA	NA	NA	NA	NA	NA	NA	NA	NA	NA	NA	NA	NA	NA	NA	NA	NA	NA	NA	NA	NA	NA	NA	NA	NA	NA	NA	0.00124236	5.44845e-07	TRUE	2.05709e-10
01.decode	CTSD.5508_62--Early_AllOA-indep	CTSD.5508_62	Early_AllOA-indep	48287	6838	41449	Wald ratio	1	0.235103	0.244271	0.335816	-0.243669	0.713874	1.26504	0.783747	2.04189	NA	NA	NA	NA	NA	NA	NA	NA	NA	NA	NA	NA	NA	NA	NA	NA	NA	NA	NA	NA	NA	NA	NA	NA	NA	NA	NA	NA	NA	NA	NA	0.00124236	1.91849e-05	TRUE	1.02464e-05
01.decode	CTSD.5508_62--FingerOA-indep	CTSD.5508_62	FingerOA-indep	266618	10804	255814	Wald ratio	1	-0.0581852	0.183118	0.750676	-0.417096	0.300725	0.943475	0.658958	1.35084	NA	NA	NA	NA	NA	NA	NA	NA	NA	NA	NA	NA	NA	NA	NA	NA	NA	NA	NA	NA	NA	NA	NA	NA	NA	NA	NA	NA	NA	NA	NA	0.00124236	3.78686e-07	TRUE	9.27751e-10
01.decode	CTSD.5508_62--HandOA-indep	CTSD.5508_62	HandOA-indep	303782	20901	282881	Wald ratio	1	0.128083	0.124952	0.305335	-0.116822	0.372989	1.13665	0.889743	1.45207	NA	NA	NA	NA	NA	NA	NA	NA	NA	NA	NA	NA	NA	NA	NA	NA	NA	NA	NA	NA	NA	NA	NA	NA	NA	NA	NA	NA	NA	NA	NA	0.00124236	3.45892e-06	TRUE	2.77769e-09
01.decode	CTSD.5508_62--HipOA-indep	CTSD.5508_62	HipOA-indep	353388	36445	316943	Wald ratio	1	-0.0331917	0.0971659	0.732653	-0.223637	0.157253	0.967353	0.799605	1.17029	NA	NA	NA	NA	NA	NA	NA	NA	NA	NA	NA	NA	NA	NA	NA	NA	NA	NA	NA	NA	NA	NA	NA	NA	NA	NA	NA	NA	NA	NA	NA	0.00124236	3.30205e-07	TRUE	5.01587e-10
01.decode	CTSD.5508_62--KneeHipOA-indep	CTSD.5508_62	KneeHipOA-indep	490345	89741	400604	Wald ratio	1	0.0264472	0.0644355	0.681479	-0.0998463	0.152741	1.0268	0.904977	1.16502	NA	NA	NA	NA	NA	NA	NA	NA	NA	NA	NA	NA	NA	NA	NA	NA	NA	NA	NA	NA	NA	NA	NA	NA	NA	NA	NA	NA	NA	NA	NA	0.00124236	3.43566e-07	TRUE	3.03382e-10
01.decode	CTSD.5508_62--KneeOA-indep	CTSD.5508_62	KneeOA-indep	396054	62497	333557	Wald ratio	1	0.0283277	0.0753539	0.70697	-0.119366	0.176021	1.02873	0.887483	1.19246	NA	NA	NA	NA	NA	NA	NA	NA	NA	NA	NA	NA	NA	NA	NA	NA	NA	NA	NA	NA	NA	NA	NA	NA	NA	NA	NA	NA	NA	NA	NA	0.00124236	3.56828e-07	TRUE	4.23245e-10
01.decode	CTSD.5508_62--SpineOA-indep	CTSD.5508_62	SpineOA-indep	333950	28372	305578	Wald ratio	1	0.0516196	0.109181	0.636362	-0.162374	0.265613	1.05298	0.850123	1.30423	NA	NA	NA	NA	NA	NA	NA	NA	NA	NA	NA	NA	NA	NA	NA	NA	NA	NA	NA	NA	NA	NA	NA	NA	NA	NA	NA	NA	NA	NA	NA	0.00124236	6.69362e-07	TRUE	7.3358e-10
01.decode	CTSD.5508_62--THR-indep	CTSD.5508_62	THR-indep	319037	23021	296016	Wald ratio	1	-0.0180458	0.113509	0.873684	-0.240524	0.204433	0.982116	0.786215	1.22683	NA	NA	NA	NA	NA	NA	NA	NA	NA	NA	NA	NA	NA	NA	NA	NA	NA	NA	NA	NA	NA	NA	NA	NA	NA	NA	NA	NA	NA	NA	NA	0.00124236	7.92229e-08	TRUE	4.35663e-10
01.decode	CTSD.5508_62--ThumbOA-indep	CTSD.5508_62	ThumbOA-indep	247455	10536	236919	Wald ratio	1	0.134883	0.172362	0.433886	-0.202946	0.472713	1.1444	0.816323	1.60434	NA	NA	NA	NA	NA	NA	NA	NA	NA	NA	NA	NA	NA	NA	NA	NA	NA	NA	NA	NA	NA	NA	NA	NA	NA	NA	NA	NA	NA	NA	NA	0.00124236	2.47482e-06	TRUE	3.11644e-09
01.decode	CTSD.5508_62--TJR-indep	CTSD.5508_62	TJR-indep	368576	40887	327689	Wald ratio	1	0.0112184	0.0883764	0.898988	-0.161999	0.184436	1.01128	0.850442	1.20254	NA	NA	NA	NA	NA	NA	NA	NA	NA	NA	NA	NA	NA	NA	NA	NA	NA	NA	NA	NA	NA	NA	NA	NA	NA	NA	NA	NA	NA	NA	NA	0.00124236	4.37189e-08	TRUE	3.05523e-10
01.decode	CTSD.5508_62--TKR-indep	CTSD.5508_62	TKR-indep	252041	18200	233841	Wald ratio	1	0.0485703	0.123792	0.694797	-0.194062	0.291202	1.04977	0.823607	1.33804	NA	NA	NA	NA	NA	NA	NA	NA	NA	NA	NA	NA	NA	NA	NA	NA	NA	NA	NA	NA	NA	NA	NA	NA	NA	NA	NA	NA	NA	NA	NA	0.00124236	6.10786e-07	TRUE	1.26729e-09
01.decode	CTSH.8465_52--AllOA-indep	CTSH.8465_52	AllOA-indep	826690	177517	649173	Wald ratio	1	-0.0035158	0.0171869	0.837914	-0.0372022	0.0301706	0.99649	0.963481	1.03063	NA	NA	NA	NA	NA	NA	NA	NA	NA	NA	NA	NA	NA	NA	NA	NA	NA	NA	NA	NA	NA	NA	NA	NA	NA	NA	NA	NA	NA	NA	NA	0.0074005	5.06184e-08	TRUE	1.71076e-56
01.decode	CTSH.8465_52--Early_AllOA-indep	CTSH.8465_52	Early_AllOA-indep	48287	6838	41449	Wald ratio	1	-0.0450316	0.0723788	0.533834	-0.186894	0.096831	0.955967	0.829532	1.10167	NA	NA	NA	NA	NA	NA	NA	NA	NA	NA	NA	NA	NA	NA	NA	NA	NA	NA	NA	NA	NA	NA	NA	NA	NA	NA	NA	NA	NA	NA	NA	0.0074005	8.0168e-06	TRUE	9.79301e-33
01.decode	CTSH.8465_52--FingerOA-indep	CTSH.8465_52	FingerOA-indep	266618	10804	255814	Wald ratio	1	-0.203239	0.0680343	0.00281449	-0.336587	-0.069892	0.816083	0.714204	0.932495	NA	NA	NA	NA	NA	NA	NA	NA	NA	NA	NA	NA	NA	NA	NA	NA	NA	NA	NA	NA	NA	NA	NA	NA	NA	NA	NA	NA	NA	NA	NA	0.0074005	3.34708e-05	TRUE	7.48168e-46
01.decode	CTSH.8465_52--HandOA-indep	CTSH.8465_52	HandOA-indep	303782	20901	282881	Wald ratio	1	-0.0249225	0.0460088	0.588031	-0.1151	0.0652546	0.975385	0.891277	1.06743	NA	NA	NA	NA	NA	NA	NA	NA	NA	NA	NA	NA	NA	NA	NA	NA	NA	NA	NA	NA	NA	NA	NA	NA	NA	NA	NA	NA	NA	NA	NA	0.0074005	9.65928e-07	TRUE	5.44183e-52
01.decode	CTSH.8465_52--HipOA-indep	CTSH.8465_52	HipOA-indep	353388	36445	316943	Wald ratio	1	-0.0465319	0.0345514	0.178062	-0.114253	0.0211888	0.954534	0.892033	1.02141	NA	NA	NA	NA	NA	NA	NA	NA	NA	NA	NA	NA	NA	NA	NA	NA	NA	NA	NA	NA	NA	NA	NA	NA	NA	NA	NA	NA	NA	NA	NA	0.0074005	5.13241e-06	TRUE	3.24824e-51
01.decode	CTSH.8465_52--KneeHipOA-indep	CTSH.8465_52	KneeHipOA-indep	490345	89741	400604	Wald ratio	1	-0.0188799	0.0230409	0.412554	-0.0640401	0.0262803	0.981297	0.937967	1.02663	NA	NA	NA	NA	NA	NA	NA	NA	NA	NA	NA	NA	NA	NA	NA	NA	NA	NA	NA	NA	NA	NA	NA	NA	NA	NA	NA	NA	NA	NA	NA	0.0074005	1.3693e-06	TRUE	7.80049e-54
01.decode	CTSH.8465_52--KneeOA-indep	CTSH.8465_52	KneeOA-indep	396054	62497	333557	Wald ratio	1	-0.00194891	0.0262161	0.94074	-0.0533324	0.0494346	0.998053	0.948065	1.05068	NA	NA	NA	NA	NA	NA	NA	NA	NA	NA	NA	NA	NA	NA	NA	NA	NA	NA	NA	NA	NA	NA	NA	NA	NA	NA	NA	NA	NA	NA	NA	0.0074005	1.39539e-08	TRUE	2.73871e-54
01.decode	CTSH.8465_52--SpineOA-indep	CTSH.8465_52	SpineOA-indep	333950	28372	305578	Wald ratio	1	-0.0288952	0.0372579	0.438019	-0.101921	0.0441304	0.971518	0.903101	1.04512	NA	NA	NA	NA	NA	NA	NA	NA	NA	NA	NA	NA	NA	NA	NA	NA	NA	NA	NA	NA	NA	NA	NA	NA	NA	NA	NA	NA	NA	NA	NA	0.0074005	1.80108e-06	TRUE	4.83795e-52
01.decode	CTSH.8465_52--THR-indep	CTSH.8465_52	THR-indep	319037	23021	296016	Wald ratio	1	-0.0220683	0.0429521	0.607401	-0.106254	0.0621179	0.978173	0.899196	1.06409	NA	NA	NA	NA	NA	NA	NA	NA	NA	NA	NA	NA	NA	NA	NA	NA	NA	NA	NA	NA	NA	NA	NA	NA	NA	NA	NA	NA	NA	NA	NA	0.0074005	8.27426e-07	TRUE	2.49817e-52
01.decode	CTSH.8465_52--ThumbOA-indep	CTSH.8465_52	ThumbOA-indep	247455	10536	236919	Wald ratio	1	-0.108312	0.0653304	0.0973347	-0.23636	0.0197353	0.897347	0.789497	1.01993	NA	NA	NA	NA	NA	NA	NA	NA	NA	NA	NA	NA	NA	NA	NA	NA	NA	NA	NA	NA	NA	NA	NA	NA	NA	NA	NA	NA	NA	NA	NA	0.0074005	1.11079e-05	TRUE	3.6808e-48
01.decode	CTSH.8465_52--TJR-indep	CTSH.8465_52	TJR-indep	368576	40887	327689	Wald ratio	1	-0.0345086	0.0331148	0.297369	-0.0994136	0.0303964	0.96608	0.905368	1.03086	NA	NA	NA	NA	NA	NA	NA	NA	NA	NA	NA	NA	NA	NA	NA	NA	NA	NA	NA	NA	NA	NA	NA	NA	NA	NA	NA	NA	NA	NA	NA	0.0074005	2.94636e-06	TRUE	4.73095e-52
01.decode	CTSH.8465_52--TKR-indep	CTSH.8465_52	TKR-indep	252041	18200	233841	Wald ratio	1	-0.0212464	0.0467587	0.649552	-0.112894	0.0704007	0.978978	0.893246	1.07294	NA	NA	NA	NA	NA	NA	NA	NA	NA	NA	NA	NA	NA	NA	NA	NA	NA	NA	NA	NA	NA	NA	NA	NA	NA	NA	NA	NA	NA	NA	NA	0.0074005	8.19182e-07	TRUE	4.9877e-51
01.decode	CTSO.9264_11--AllOA-indep	CTSO.9264_11	AllOA-indep	826690	177517	649173	Wald ratio	1	-0.0665601	0.0430959	0.122475	-0.151028	0.0179078	0.935607	0.859824	1.01807	NA	NA	NA	NA	NA	NA	NA	NA	NA	NA	NA	NA	NA	NA	NA	NA	NA	NA	NA	NA	NA	NA	NA	NA	NA	NA	NA	NA	NA	NA	NA	0.00138461	2.88545e-06	TRUE	6.07255e-11
01.decode	CTSO.9264_11--Early_AllOA-indep	CTSO.9264_11	Early_AllOA-indep	48287	6838	41449	Wald ratio	1	0.0592061	0.193956	0.760172	-0.320948	0.43936	1.06099	0.725461	1.55171	NA	NA	NA	NA	NA	NA	NA	NA	NA	NA	NA	NA	NA	NA	NA	NA	NA	NA	NA	NA	NA	NA	NA	NA	NA	NA	NA	NA	NA	NA	NA	0.00138461	1.92982e-06	TRUE	3.05603e-07
01.decode	CTSO.9264_11--FingerOA-indep	CTSO.9264_11	FingerOA-indep	266618	10804	255814	Wald ratio	1	-0.113748	0.171932	0.508236	-0.450736	0.223239	0.892483	0.637159	1.25012	NA	NA	NA	NA	NA	NA	NA	NA	NA	NA	NA	NA	NA	NA	NA	NA	NA	NA	NA	NA	NA	NA	NA	NA	NA	NA	NA	NA	NA	NA	NA	0.00138461	1.64168e-06	TRUE	2.14097e-10
01.decode	CTSO.9264_11--HandOA-indep	CTSO.9264_11	HandOA-indep	303782	20901	282881	Wald ratio	1	-0.155951	0.11814	0.186818	-0.387507	0.075604	0.855601	0.678747	1.07854	NA	NA	NA	NA	NA	NA	NA	NA	NA	NA	NA	NA	NA	NA	NA	NA	NA	NA	NA	NA	NA	NA	NA	NA	NA	NA	NA	NA	NA	NA	NA	0.00138461	5.73616e-06	TRUE	5.69495e-10
01.decode	CTSO.9264_11--HipOA-indep	CTSO.9264_11	HipOA-indep	353388	36445	316943	Wald ratio	1	0.0177788	0.0880196	0.839927	-0.15474	0.190297	1.01794	0.856638	1.20961	NA	NA	NA	NA	NA	NA	NA	NA	NA	NA	NA	NA	NA	NA	NA	NA	NA	NA	NA	NA	NA	NA	NA	NA	NA	NA	NA	NA	NA	NA	NA	0.00138461	1.1545e-07	TRUE	3.76712e-11
01.decode	CTSO.9264_11--KneeHipOA-indep	CTSO.9264_11	KneeHipOA-indep	490345	89741	400604	Wald ratio	1	-0.0470972	0.0579212	0.416146	-0.160623	0.0664283	0.953995	0.851613	1.06868	NA	NA	NA	NA	NA	NA	NA	NA	NA	NA	NA	NA	NA	NA	NA	NA	NA	NA	NA	NA	NA	NA	NA	NA	NA	NA	NA	NA	NA	NA	NA	0.00138461	1.34839e-06	TRUE	5.77611e-11
01.decode	CTSO.9264_11--KneeOA-indep	CTSO.9264_11	KneeOA-indep	396054	62497	333557	Wald ratio	1	-0.0918025	0.0673533	0.172883	-0.223815	0.04021	0.912285	0.799463	1.04103	NA	NA	NA	NA	NA	NA	NA	NA	NA	NA	NA	NA	NA	NA	NA	NA	NA	NA	NA	NA	NA	NA	NA	NA	NA	NA	NA	NA	NA	NA	NA	0.00138461	4.69071e-06	TRUE	2.67343e-10
01.decode	CTSO.9264_11--SpineOA-indep	CTSO.9264_11	SpineOA-indep	333950	28372	305578	Wald ratio	1	-0.0948126	0.0958954	0.322806	-0.282768	0.0931424	0.909543	0.753695	1.09762	NA	NA	NA	NA	NA	NA	NA	NA	NA	NA	NA	NA	NA	NA	NA	NA	NA	NA	NA	NA	NA	NA	NA	NA	NA	NA	NA	NA	NA	NA	NA	0.00138461	2.92723e-06	TRUE	2.14804e-10
01.decode	CTSO.9264_11--THR-indep	CTSO.9264_11	THR-indep	319037	23021	296016	Wald ratio	1	-0.00919604	0.106872	0.931429	-0.218666	0.200274	0.990846	0.80359	1.22174	NA	NA	NA	NA	NA	NA	NA	NA	NA	NA	NA	NA	NA	NA	NA	NA	NA	NA	NA	NA	NA	NA	NA	NA	NA	NA	NA	NA	NA	NA	NA	0.00138461	2.32078e-08	TRUE	3.73423e-11
01.decode	CTSO.9264_11--ThumbOA-indep	CTSO.9264_11	ThumbOA-indep	247455	10536	236919	Wald ratio	1	-0.149447	0.160201	0.350885	-0.463441	0.164546	0.861184	0.629115	1.17886	NA	NA	NA	NA	NA	NA	NA	NA	NA	NA	NA	NA	NA	NA	NA	NA	NA	NA	NA	NA	NA	NA	NA	NA	NA	NA	NA	NA	NA	NA	NA	0.00138461	3.51685e-06	TRUE	5.04195e-10
01.decode	CTSO.9264_11--TJR-indep	CTSO.9264_11	TJR-indep	368576	40887	327689	Wald ratio	1	-0.0850008	0.0804773	0.290873	-0.242736	0.0727346	0.918512	0.784478	1.07545	NA	NA	NA	NA	NA	NA	NA	NA	NA	NA	NA	NA	NA	NA	NA	NA	NA	NA	NA	NA	NA	NA	NA	NA	NA	NA	NA	NA	NA	NA	NA	0.00138461	3.02674e-06	TRUE	1.84236e-10
01.decode	CTSO.9264_11--TKR-indep	CTSO.9264_11	TKR-indep	252041	18200	233841	Wald ratio	1	-0.094366	0.114697	0.410656	-0.319173	0.130441	0.90995	0.72675	1.13933	NA	NA	NA	NA	NA	NA	NA	NA	NA	NA	NA	NA	NA	NA	NA	NA	NA	NA	NA	NA	NA	NA	NA	NA	NA	NA	NA	NA	NA	NA	NA	0.00138461	2.6857e-06	TRUE	3.69197e-10
01.decode	CXCL12.9278_9--AllOA-indep	CXCL12.9278_9	AllOA-indep	826690	177517	649173	Inverse variance weighted	2	-0.0574392	0.0513401	0.263226	-0.158066	0.0431874	0.944179	0.853794	1.04413	2.46673	1	0.116279	0.594606	NA	NA	NA	NA	NA	NA	NA	NA	NA	NA	NA	NA	NA	NA	NA	NA	NA	NA	NA	NA	NA	NA	NA	NA	NA	NA	NA	0.00221571	6.71877e-06	TRUE	2.55497e-16
01.decode	CXCL12.9278_9--Early_AllOA-indep	CXCL12.9278_9	Early_AllOA-indep	48287	6838	41449	Inverse variance weighted	2	0.136798	0.149808	0.36116	-0.156825	0.430421	1.1466	0.854854	1.5379	0.0377795	1	0.845887	0	NA	NA	NA	NA	NA	NA	NA	NA	NA	NA	NA	NA	NA	NA	NA	NA	NA	NA	NA	NA	NA	NA	NA	NA	NA	NA	NA	0.00221571	1.8052e-05	TRUE	9.29675e-10
01.decode	CXCL12.9278_9--FingerOA-indep	CXCL12.9278_9	FingerOA-indep	266618	10804	255814	Inverse variance weighted	2	-0.0335751	0.298084	0.910319	-0.61782	0.55067	0.966982	0.539119	1.73441	5.16042	1	0.0231074	0.806217	NA	NA	NA	NA	NA	NA	NA	NA	NA	NA	NA	NA	NA	NA	NA	NA	NA	NA	NA	NA	NA	NA	NA	NA	NA	NA	NA	0.00221571	1.96007e-05	TRUE	4.80122e-14
01.decode	CXCL12.9278_9--HandOA-indep	CXCL12.9278_9	HandOA-indep	303782	20901	282881	Inverse variance weighted	2	-0.00181867	0.0906002	0.983985	-0.179395	0.175758	0.998183	0.835776	1.19215	1.00036	1	0.317224	0.000357001	NA	NA	NA	NA	NA	NA	NA	NA	NA	NA	NA	NA	NA	NA	NA	NA	NA	NA	NA	NA	NA	NA	NA	NA	NA	NA	NA	0.00221571	3.29436e-06	TRUE	7.85723e-16
01.decode	CXCL12.9278_9--HipOA-indep	CXCL12.9278_9	HipOA-indep	353388	36445	316943	Inverse variance weighted	2	-0.0308998	0.0687638	0.653171	-0.165677	0.103877	0.969573	0.84732	1.10946	0.208649	1	0.647829	0	NA	NA	NA	NA	NA	NA	NA	NA	NA	NA	NA	NA	NA	NA	NA	NA	NA	NA	NA	NA	NA	NA	NA	NA	NA	NA	NA	0.00221571	1.16183e-06	TRUE	1.61001e-16
01.decode	CXCL12.9278_9--KneeHipOA-indep	CXCL12.9278_9	KneeHipOA-indep	490345	89741	400604	Inverse variance weighted	2	-0.0830063	0.0449952	0.0650694	-0.171197	0.00518431	0.920345	0.842656	1.0052	0.387813	1	0.533451	0	NA	NA	NA	NA	NA	NA	NA	NA	NA	NA	NA	NA	NA	NA	NA	NA	NA	NA	NA	NA	NA	NA	NA	NA	NA	NA	NA	0.00221571	7.73134e-06	TRUE	8.57554e-16
01.decode	CXCL12.9278_9--KneeOA-indep	CXCL12.9278_9	KneeOA-indep	396054	62497	333557	Inverse variance weighted	2	-0.067704	0.0523973	0.196313	-0.170403	0.0349947	0.934537	0.843325	1.03561	0.705931	1	0.400798	0	NA	NA	NA	NA	NA	NA	NA	NA	NA	NA	NA	NA	NA	NA	NA	NA	NA	NA	NA	NA	NA	NA	NA	NA	NA	NA	NA	0.00221571	5.99801e-06	TRUE	8.85334e-16
01.decode	CXCL12.9278_9--SpineOA-indep	CXCL12.9278_9	SpineOA-indep	333950	28372	305578	Inverse variance weighted	2	0.0611056	0.0741295	0.409764	-0.0841882	0.206399	1.06301	0.919258	1.22924	0.230184	1	0.631387	0	NA	NA	NA	NA	NA	NA	NA	NA	NA	NA	NA	NA	NA	NA	NA	NA	NA	NA	NA	NA	NA	NA	NA	NA	NA	NA	NA	0.00221571	2.72399e-06	TRUE	4.51096e-16
01.decode	CXCL12.9278_9--THR-indep	CXCL12.9278_9	THR-indep	319037	23021	296016	Inverse variance weighted	2	-0.090216	0.0816899	0.269432	-0.250328	0.0698962	0.913734	0.778545	1.0724	0.0183747	1	0.892174	0	NA	NA	NA	NA	NA	NA	NA	NA	NA	NA	NA	NA	NA	NA	NA	NA	NA	NA	NA	NA	NA	NA	NA	NA	NA	NA	NA	0.00221571	3.88049e-06	TRUE	8.35239e-16
01.decode	CXCL12.9278_9--ThumbOA-indep	CXCL12.9278_9	ThumbOA-indep	247455	10536	236919	Inverse variance weighted	2	0.0433929	0.213255	0.838761	-0.374587	0.461372	1.04435	0.687573	1.58625	2.94958	1	0.0858999	0.660969	NA	NA	NA	NA	NA	NA	NA	NA	NA	NA	NA	NA	NA	NA	NA	NA	NA	NA	NA	NA	NA	NA	NA	NA	NA	NA	NA	0.00221571	1.24133e-05	TRUE	1.82716e-14
01.decode	CXCL12.9278_9--TJR-indep	CXCL12.9278_9	TJR-indep	368576	40887	327689	Inverse variance weighted	2	-0.0814555	0.0636963	0.200964	-0.2063	0.0433894	0.921774	0.813589	1.04434	0.0054609	1	0.941092	0	NA	NA	NA	NA	NA	NA	NA	NA	NA	NA	NA	NA	NA	NA	NA	NA	NA	NA	NA	NA	NA	NA	NA	NA	NA	NA	NA	0.00221571	4.45179e-06	TRUE	6.5703e-16
01.decode	CXCL12.9278_9--TKR-indep	CXCL12.9278_9	TKR-indep	252041	18200	233841	Inverse variance weighted	2	-0.0322769	0.0901372	0.720278	-0.208946	0.144392	0.968238	0.811439	1.15534	0.0416616	1	0.838266	0	NA	NA	NA	NA	NA	NA	NA	NA	NA	NA	NA	NA	NA	NA	NA	NA	NA	NA	NA	NA	NA	NA	NA	NA	NA	NA	NA	0.00221571	6.74054e-07	TRUE	3.7435e-16
01.decode	CXCL5.2979_8--AllOA-indep	CXCL5.2979_8	AllOA-indep	826690	177517	649173	Wald ratio	1	0.001077	0.0190127	0.954827	-0.0361879	0.0383419	1.00108	0.964459	1.03909	NA	NA	NA	NA	NA	NA	NA	NA	NA	NA	NA	NA	NA	NA	NA	NA	NA	NA	NA	NA	NA	NA	NA	NA	NA	NA	NA	NA	NA	NA	NA	0.00923395	3.88149e-09	TRUE	2.22735e-70
01.decode	CXCL5.2979_8--Early_AllOA-indep	CXCL5.2979_8	Early_AllOA-indep	48287	6838	41449	Wald ratio	1	-0.0566223	0.0886155	0.522845	-0.230309	0.117064	0.944951	0.794288	1.12419	NA	NA	NA	NA	NA	NA	NA	NA	NA	NA	NA	NA	NA	NA	NA	NA	NA	NA	NA	NA	NA	NA	NA	NA	NA	NA	NA	NA	NA	NA	NA	0.00923395	8.45563e-06	TRUE	1.1137e-40
01.decode	CXCL5.2979_8--FingerOA-indep	CXCL5.2979_8	FingerOA-indep	266618	10804	255814	Wald ratio	1	0.101248	0.0703543	0.15012	-0.036647	0.239142	1.10655	0.964016	1.27016	NA	NA	NA	NA	NA	NA	NA	NA	NA	NA	NA	NA	NA	NA	NA	NA	NA	NA	NA	NA	NA	NA	NA	NA	NA	NA	NA	NA	NA	NA	NA	0.00923395	7.76784e-06	TRUE	2.00619e-61
01.decode	CXCL5.2979_8--HandOA-indep	CXCL5.2979_8	HandOA-indep	303782	20901	282881	Wald ratio	1	0.0412799	0.0504765	0.413469	-0.0576541	0.140214	1.04214	0.943976	1.15052	NA	NA	NA	NA	NA	NA	NA	NA	NA	NA	NA	NA	NA	NA	NA	NA	NA	NA	NA	NA	NA	NA	NA	NA	NA	NA	NA	NA	NA	NA	NA	0.00923395	2.20161e-06	TRUE	5.51185e-64
01.decode	CXCL5.2979_8--HipOA-indep	CXCL5.2979_8	HipOA-indep	353388	36445	316943	Wald ratio	1	-0.0198613	0.0390088	0.610647	-0.0963185	0.0565958	0.980335	0.908175	1.05823	NA	NA	NA	NA	NA	NA	NA	NA	NA	NA	NA	NA	NA	NA	NA	NA	NA	NA	NA	NA	NA	NA	NA	NA	NA	NA	NA	NA	NA	NA	NA	0.00923395	7.33574e-07	TRUE	9.59596e-66
01.decode	CXCL5.2979_8--KneeHipOA-indep	CXCL5.2979_8	KneeHipOA-indep	490345	89741	400604	Wald ratio	1	-0.0116541	0.0262429	0.656981	-0.0630902	0.039782	0.988414	0.938859	1.04058	NA	NA	NA	NA	NA	NA	NA	NA	NA	NA	NA	NA	NA	NA	NA	NA	NA	NA	NA	NA	NA	NA	NA	NA	NA	NA	NA	NA	NA	NA	NA	0.00923395	4.02191e-07	TRUE	1.02675e-67
01.decode	CXCL5.2979_8--KneeOA-indep	CXCL5.2979_8	KneeOA-indep	396054	62497	333557	Wald ratio	1	-0.0119883	0.0309584	0.698579	-0.0726668	0.0486901	0.988083	0.929911	1.04989	NA	NA	NA	NA	NA	NA	NA	NA	NA	NA	NA	NA	NA	NA	NA	NA	NA	NA	NA	NA	NA	NA	NA	NA	NA	NA	NA	NA	NA	NA	NA	0.00923395	3.78624e-07	TRUE	1.05618e-66
01.decode	CXCL5.2979_8--SpineOA-indep	CXCL5.2979_8	SpineOA-indep	333950	28372	305578	Wald ratio	1	-0.00785074	0.0440867	0.858664	-0.0942607	0.0785592	0.99218	0.910045	1.08173	NA	NA	NA	NA	NA	NA	NA	NA	NA	NA	NA	NA	NA	NA	NA	NA	NA	NA	NA	NA	NA	NA	NA	NA	NA	NA	NA	NA	NA	NA	NA	0.00923395	9.49571e-08	TRUE	3.8615e-66
01.decode	CXCL5.2979_8--THR-indep	CXCL5.2979_8	THR-indep	319037	23021	296016	Wald ratio	1	-0.0288359	0.0464616	0.534838	-0.119901	0.0622289	0.971576	0.887009	1.06421	NA	NA	NA	NA	NA	NA	NA	NA	NA	NA	NA	NA	NA	NA	NA	NA	NA	NA	NA	NA	NA	NA	NA	NA	NA	NA	NA	NA	NA	NA	NA	0.00923395	1.20737e-06	TRUE	8.36147e-65
01.decode	CXCL5.2979_8--ThumbOA-indep	CXCL5.2979_8	ThumbOA-indep	247455	10536	236919	Wald ratio	1	-0.0229298	0.0683048	0.737099	-0.156807	0.110948	0.977331	0.854869	1.11734	NA	NA	NA	NA	NA	NA	NA	NA	NA	NA	NA	NA	NA	NA	NA	NA	NA	NA	NA	NA	NA	NA	NA	NA	NA	NA	NA	NA	NA	NA	NA	0.00923395	4.55413e-07	TRUE	1.38792e-63
01.decode	CXCL5.2979_8--TJR-indep	CXCL5.2979_8	TJR-indep	368576	40887	327689	Wald ratio	1	-0.0257949	0.0365652	0.480531	-0.0974627	0.045873	0.974535	0.907136	1.04694	NA	NA	NA	NA	NA	NA	NA	NA	NA	NA	NA	NA	NA	NA	NA	NA	NA	NA	NA	NA	NA	NA	NA	NA	NA	NA	NA	NA	NA	NA	NA	0.00923395	1.35023e-06	TRUE	1.41683e-65
01.decode	CXCL5.2979_8--TKR-indep	CXCL5.2979_8	TKR-indep	252041	18200	233841	Wald ratio	1	-0.012813	0.0506762	0.800391	-0.112138	0.0865124	0.987269	0.893921	1.09036	NA	NA	NA	NA	NA	NA	NA	NA	NA	NA	NA	NA	NA	NA	NA	NA	NA	NA	NA	NA	NA	NA	NA	NA	NA	NA	NA	NA	NA	NA	NA	0.00923395	2.53646e-07	TRUE	6.02579e-64
01.decode	CXCL6.3495_15--AllOA-indep	CXCL6.3495_15	AllOA-indep	826690	177517	649173	Wald ratio	1	0.00390329	0.0121174	0.747359	-0.0198467	0.0276533	1.00391	0.980349	1.02804	NA	NA	NA	NA	NA	NA	NA	NA	NA	NA	NA	NA	NA	NA	NA	NA	NA	NA	NA	NA	NA	NA	NA	NA	NA	NA	NA	NA	NA	NA	NA	0.0194357	1.25517e-07	TRUE	1.87856e-146
01.decode	CXCL6.3495_15--Early_AllOA-indep	CXCL6.3495_15	Early_AllOA-indep	48287	6838	41449	Wald ratio	1	0.0865611	0.050534	0.0867258	-0.0124855	0.185608	1.09042	0.987592	1.20395	NA	NA	NA	NA	NA	NA	NA	NA	NA	NA	NA	NA	NA	NA	NA	NA	NA	NA	NA	NA	NA	NA	NA	NA	NA	NA	NA	NA	NA	NA	NA	0.0194357	6.07655e-05	TRUE	6.1302e-80
01.decode	CXCL6.3495_15--FingerOA-indep	CXCL6.3495_15	FingerOA-indep	266618	10804	255814	Wald ratio	1	-0.0243644	0.0449684	0.587948	-0.112502	0.0637736	0.97593	0.893595	1.06585	NA	NA	NA	NA	NA	NA	NA	NA	NA	NA	NA	NA	NA	NA	NA	NA	NA	NA	NA	NA	NA	NA	NA	NA	NA	NA	NA	NA	NA	NA	NA	0.0194357	1.10106e-06	TRUE	1.11341e-133
01.decode	CXCL6.3495_15--HandOA-indep	CXCL6.3495_15	HandOA-indep	303782	20901	282881	Wald ratio	1	0.0133874	0.0319363	0.675077	-0.0492077	0.0759824	1.01348	0.951983	1.07894	NA	NA	NA	NA	NA	NA	NA	NA	NA	NA	NA	NA	NA	NA	NA	NA	NA	NA	NA	NA	NA	NA	NA	NA	NA	NA	NA	NA	NA	NA	NA	0.0194357	5.78446e-07	TRUE	3.79285e-136
01.decode	CXCL6.3495_15--HipOA-indep	CXCL6.3495_15	HipOA-indep	353388	36445	316943	Wald ratio	1	0.0184853	0.0234867	0.43125	-0.0275486	0.0645193	1.01866	0.972827	1.06665	NA	NA	NA	NA	NA	NA	NA	NA	NA	NA	NA	NA	NA	NA	NA	NA	NA	NA	NA	NA	NA	NA	NA	NA	NA	NA	NA	NA	NA	NA	NA	0.0194357	1.75292e-06	TRUE	4.83101e-137
01.decode	CXCL6.3495_15--KneeHipOA-indep	CXCL6.3495_15	KneeHipOA-indep	490345	89741	400604	Wald ratio	1	0.0124969	0.0158568	0.430633	-0.0185825	0.0435763	1.01258	0.981589	1.04454	NA	NA	NA	NA	NA	NA	NA	NA	NA	NA	NA	NA	NA	NA	NA	NA	NA	NA	NA	NA	NA	NA	NA	NA	NA	NA	NA	NA	NA	NA	NA	0.0194357	1.26669e-06	TRUE	5.87582e-141
01.decode	CXCL6.3495_15--KneeOA-indep	CXCL6.3495_15	KneeOA-indep	396054	62497	333557	Wald ratio	1	0.0060168	0.0187514	0.748307	-0.0307359	0.0427695	1.00603	0.969732	1.0437	NA	NA	NA	NA	NA	NA	NA	NA	NA	NA	NA	NA	NA	NA	NA	NA	NA	NA	NA	NA	NA	NA	NA	NA	NA	NA	NA	NA	NA	NA	NA	0.0194357	2.59963e-07	TRUE	5.5729e-140
01.decode	CXCL6.3495_15--SpineOA-indep	CXCL6.3495_15	SpineOA-indep	333950	28372	305578	Wald ratio	1	0.0150776	0.0260211	0.562294	-0.0359238	0.0660791	1.01519	0.964714	1.06831	NA	NA	NA	NA	NA	NA	NA	NA	NA	NA	NA	NA	NA	NA	NA	NA	NA	NA	NA	NA	NA	NA	NA	NA	NA	NA	NA	NA	NA	NA	NA	0.0194357	1.00539e-06	TRUE	5.93374e-137
01.decode	CXCL6.3495_15--THR-indep	CXCL6.3495_15	THR-indep	319037	23021	296016	Wald ratio	1	0.0318887	0.0285224	0.263558	-0.0240152	0.0877926	1.0324	0.976271	1.09176	NA	NA	NA	NA	NA	NA	NA	NA	NA	NA	NA	NA	NA	NA	NA	NA	NA	NA	NA	NA	NA	NA	NA	NA	NA	NA	NA	NA	NA	NA	NA	0.0194357	3.91798e-06	TRUE	1.78439e-134
01.decode	CXCL6.3495_15--ThumbOA-indep	CXCL6.3495_15	ThumbOA-indep	247455	10536	236919	Wald ratio	1	0.0228501	0.0429211	0.594466	-0.0612752	0.106975	1.02311	0.940564	1.11291	NA	NA	NA	NA	NA	NA	NA	NA	NA	NA	NA	NA	NA	NA	NA	NA	NA	NA	NA	NA	NA	NA	NA	NA	NA	NA	NA	NA	NA	NA	NA	0.0194357	1.14536e-06	TRUE	1.85706e-132
01.decode	CXCL6.3495_15--TJR-indep	CXCL6.3495_15	TJR-indep	368576	40887	327689	Wald ratio	1	0.0333687	0.0222621	0.133899	-0.0102651	0.0770026	1.03393	0.989787	1.08004	NA	NA	NA	NA	NA	NA	NA	NA	NA	NA	NA	NA	NA	NA	NA	NA	NA	NA	NA	NA	NA	NA	NA	NA	NA	NA	NA	NA	NA	NA	NA	0.0194357	6.09565e-06	TRUE	2.51157e-135
01.decode	CXCL6.3495_15--TKR-indep	CXCL6.3495_15	TKR-indep	252041	18200	233841	Wald ratio	1	0.0465862	0.0315947	0.140348	-0.0153393	0.108512	1.04769	0.984778	1.11462	NA	NA	NA	NA	NA	NA	NA	NA	NA	NA	NA	NA	NA	NA	NA	NA	NA	NA	NA	NA	NA	NA	NA	NA	NA	NA	NA	NA	NA	NA	NA	0.0194357	8.62618e-06	TRUE	2.8432e-129
01.decode	CXCL8.3447_64--AllOA-indep	CXCL8.3447_64	AllOA-indep	826690	177517	649173	Wald ratio	1	0.0280423	0.0499173	0.57427	-0.0697957	0.12588	1.02844	0.932584	1.13415	NA	NA	NA	NA	NA	NA	NA	NA	NA	NA	NA	NA	NA	NA	NA	NA	NA	NA	NA	NA	NA	NA	NA	NA	NA	NA	NA	NA	NA	NA	NA	0.000848548	3.81752e-07	TRUE	1.51494e-07
01.decode	CXCL8.3447_64--Early_AllOA-indep	CXCL8.3447_64	Early_AllOA-indep	48287	6838	41449	Wald ratio	1	0.259859	0.230626	0.259845	-0.192167	0.711886	1.29675	0.825169	2.03783	NA	NA	NA	NA	NA	NA	NA	NA	NA	NA	NA	NA	NA	NA	NA	NA	NA	NA	NA	NA	NA	NA	NA	NA	NA	NA	NA	NA	NA	NA	NA	0.000848548	2.62934e-05	TRUE	0.000603794
01.decode	CXCL8.3447_64--FingerOA-indep	CXCL8.3447_64	FingerOA-indep	266618	10804	255814	Wald ratio	1	0.168237	0.221766	0.448077	-0.266424	0.602898	1.18322	0.766114	1.82741	NA	NA	NA	NA	NA	NA	NA	NA	NA	NA	NA	NA	NA	NA	NA	NA	NA	NA	NA	NA	NA	NA	NA	NA	NA	NA	NA	NA	NA	NA	NA	0.000848548	2.15858e-06	TRUE	1.01943e-06
01.decode	CXCL8.3447_64--HandOA-indep	CXCL8.3447_64	HandOA-indep	303782	20901	282881	Wald ratio	1	0.0360504	0.142337	0.800056	-0.24293	0.315031	1.03671	0.784326	1.3703	NA	NA	NA	NA	NA	NA	NA	NA	NA	NA	NA	NA	NA	NA	NA	NA	NA	NA	NA	NA	NA	NA	NA	NA	NA	NA	NA	NA	NA	NA	NA	0.000848548	2.11167e-07	TRUE	3.34519e-07
01.decode	CXCL8.3447_64--HipOA-indep	CXCL8.3447_64	HipOA-indep	353388	36445	316943	Wald ratio	1	-0.0869074	0.103488	0.401029	-0.289743	0.115928	0.916762	0.748456	1.12292	NA	NA	NA	NA	NA	NA	NA	NA	NA	NA	NA	NA	NA	NA	NA	NA	NA	NA	NA	NA	NA	NA	NA	NA	NA	NA	NA	NA	NA	NA	NA	0.000848548	1.99566e-06	TRUE	6.70314e-07
01.decode	CXCL8.3447_64--KneeHipOA-indep	CXCL8.3447_64	KneeHipOA-indep	490345	89741	400604	Wald ratio	1	0.0260397	0.0667014	0.696247	-0.104695	0.156774	1.02638	0.900599	1.16973	NA	NA	NA	NA	NA	NA	NA	NA	NA	NA	NA	NA	NA	NA	NA	NA	NA	NA	NA	NA	NA	NA	NA	NA	NA	NA	NA	NA	NA	NA	NA	0.000848548	3.10814e-07	TRUE	2.10997e-07
01.decode	CXCL8.3447_64--KneeOA-indep	CXCL8.3447_64	KneeOA-indep	396054	62497	333557	Wald ratio	1	0.0882312	0.0771323	0.252667	-0.0629481	0.239411	1.09224	0.938992	1.2705	NA	NA	NA	NA	NA	NA	NA	NA	NA	NA	NA	NA	NA	NA	NA	NA	NA	NA	NA	NA	NA	NA	NA	NA	NA	NA	NA	NA	NA	NA	NA	0.000848548	3.30385e-06	TRUE	8.59522e-07
01.decode	CXCL8.3447_64--SpineOA-indep	CXCL8.3447_64	SpineOA-indep	333950	28372	305578	Wald ratio	1	0.095738	0.106592	0.369095	-0.113183	0.304659	1.10047	0.892987	1.35616	NA	NA	NA	NA	NA	NA	NA	NA	NA	NA	NA	NA	NA	NA	NA	NA	NA	NA	NA	NA	NA	NA	NA	NA	NA	NA	NA	NA	NA	NA	NA	0.000848548	2.41567e-06	TRUE	8.16568e-07
01.decode	CXCL8.3447_64--THR-indep	CXCL8.3447_64	THR-indep	319037	23021	296016	Wald ratio	1	-0.15405	0.123647	0.212807	-0.396398	0.0882985	0.857229	0.672739	1.09231	NA	NA	NA	NA	NA	NA	NA	NA	NA	NA	NA	NA	NA	NA	NA	NA	NA	NA	NA	NA	NA	NA	NA	NA	NA	NA	NA	NA	NA	NA	NA	0.000848548	4.86537e-06	TRUE	1.55407e-06
01.decode	CXCL8.3447_64--ThumbOA-indep	CXCL8.3447_64	ThumbOA-indep	247455	10536	236919	Wald ratio	1	0.00666746	0.198034	0.973142	-0.38148	0.394815	1.00669	0.68285	1.48411	NA	NA	NA	NA	NA	NA	NA	NA	NA	NA	NA	NA	NA	NA	NA	NA	NA	NA	NA	NA	NA	NA	NA	NA	NA	NA	NA	NA	NA	NA	NA	0.000848548	4.58087e-09	TRUE	3.18228e-07
01.decode	CXCL8.3447_64--TJR-indep	CXCL8.3447_64	TJR-indep	368576	40887	327689	Wald ratio	1	-0.022332	0.0974957	0.818825	-0.213423	0.16876	0.977916	0.807814	1.18384	NA	NA	NA	NA	NA	NA	NA	NA	NA	NA	NA	NA	NA	NA	NA	NA	NA	NA	NA	NA	NA	NA	NA	NA	NA	NA	NA	NA	NA	NA	NA	0.000848548	1.42351e-07	TRUE	2.40374e-07
01.decode	CXCL8.3447_64--TKR-indep	CXCL8.3447_64	TKR-indep	252041	18200	233841	Wald ratio	1	0.182276	0.136473	0.181676	-0.0852121	0.449763	1.19994	0.918317	1.56794	NA	NA	NA	NA	NA	NA	NA	NA	NA	NA	NA	NA	NA	NA	NA	NA	NA	NA	NA	NA	NA	NA	NA	NA	NA	NA	NA	NA	NA	NA	NA	0.000848548	7.07772e-06	TRUE	3.13659e-06
01.decode	CYB5R2.19143_38--AllOA-indep	CYB5R2.19143_38	AllOA-indep	826690	177517	649173	Wald ratio	1	0.00737434	0.0113375	0.515408	-0.0148471	0.0295957	1.0074	0.985263	1.03004	NA	NA	NA	NA	NA	NA	NA	NA	NA	NA	NA	NA	NA	NA	NA	NA	NA	NA	NA	NA	NA	NA	NA	NA	NA	NA	NA	NA	NA	NA	NA	0.0189787	5.11769e-07	TRUE	2.30324e-142
01.decode	CYB5R2.19143_38--Early_AllOA-indep	CYB5R2.19143_38	Early_AllOA-indep	48287	6838	41449	Wald ratio	1	-0.0110445	0.0509878	0.828512	-0.110981	0.0888917	0.989016	0.894956	1.09296	NA	NA	NA	NA	NA	NA	NA	NA	NA	NA	NA	NA	NA	NA	NA	NA	NA	NA	NA	NA	NA	NA	NA	NA	NA	NA	NA	NA	NA	NA	NA	0.0189787	9.71744e-07	TRUE	3.94417e-86
01.decode	CYB5R2.19143_38--FingerOA-indep	CYB5R2.19143_38	FingerOA-indep	266618	10804	255814	Wald ratio	1	0.0105645	0.0447975	0.813566	-0.0772386	0.0983677	1.01062	0.925669	1.10337	NA	NA	NA	NA	NA	NA	NA	NA	NA	NA	NA	NA	NA	NA	NA	NA	NA	NA	NA	NA	NA	NA	NA	NA	NA	NA	NA	NA	NA	NA	NA	0.0189787	2.08597e-07	TRUE	1.03683e-131
01.decode	CYB5R2.19143_38--HandOA-indep	CYB5R2.19143_38	HandOA-indep	303782	20901	282881	Wald ratio	1	0.0184616	0.0306313	0.546707	-0.0415758	0.078499	1.01863	0.959277	1.08166	NA	NA	NA	NA	NA	NA	NA	NA	NA	NA	NA	NA	NA	NA	NA	NA	NA	NA	NA	NA	NA	NA	NA	NA	NA	NA	NA	NA	NA	NA	NA	0.0189787	1.19577e-06	TRUE	2.18749e-132
01.decode	CYB5R2.19143_38--HipOA-indep	CYB5R2.19143_38	HipOA-indep	353388	36445	316943	Wald ratio	1	0.0215513	0.0228616	0.345841	-0.0232574	0.0663601	1.02179	0.977011	1.06861	NA	NA	NA	NA	NA	NA	NA	NA	NA	NA	NA	NA	NA	NA	NA	NA	NA	NA	NA	NA	NA	NA	NA	NA	NA	NA	NA	NA	NA	NA	NA	0.0189787	2.5147e-06	TRUE	2.22863e-133
01.decode	CYB5R2.19143_38--KneeHipOA-indep	CYB5R2.19143_38	KneeHipOA-indep	490345	89741	400604	Wald ratio	1	0.0084995	0.0154181	0.581449	-0.0217199	0.0387189	1.00854	0.978514	1.03948	NA	NA	NA	NA	NA	NA	NA	NA	NA	NA	NA	NA	NA	NA	NA	NA	NA	NA	NA	NA	NA	NA	NA	NA	NA	NA	NA	NA	NA	NA	NA	0.0189787	6.19765e-07	TRUE	2.22254e-138
01.decode	CYB5R2.19143_38--KneeOA-indep	CYB5R2.19143_38	KneeOA-indep	396054	62497	333557	Wald ratio	1	0.0101812	0.0178477	0.568376	-0.0248004	0.0451627	1.01023	0.975505	1.0462	NA	NA	NA	NA	NA	NA	NA	NA	NA	NA	NA	NA	NA	NA	NA	NA	NA	NA	NA	NA	NA	NA	NA	NA	NA	NA	NA	NA	NA	NA	NA	0.0189787	8.21629e-07	TRUE	5.35792e-136
01.decode	CYB5R2.19143_38--SpineOA-indep	CYB5R2.19143_38	SpineOA-indep	333950	28372	305578	Wald ratio	1	0.0318925	0.0256128	0.213068	-0.0183087	0.0820936	1.03241	0.981858	1.08556	NA	NA	NA	NA	NA	NA	NA	NA	NA	NA	NA	NA	NA	NA	NA	NA	NA	NA	NA	NA	NA	NA	NA	NA	NA	NA	NA	NA	NA	NA	NA	0.0189787	4.64281e-06	TRUE	1.3272e-131
01.decode	CYB5R2.19143_38--THR-indep	CYB5R2.19143_38	THR-indep	319037	23021	296016	Wald ratio	1	0.0154037	0.0275571	0.57618	-0.0386083	0.0694156	1.01552	0.962128	1.07188	NA	NA	NA	NA	NA	NA	NA	NA	NA	NA	NA	NA	NA	NA	NA	NA	NA	NA	NA	NA	NA	NA	NA	NA	NA	NA	NA	NA	NA	NA	NA	0.0189787	9.79363e-07	TRUE	3.079e-133
01.decode	CYB5R2.19143_38--ThumbOA-indep	CYB5R2.19143_38	ThumbOA-indep	247455	10536	236919	Wald ratio	1	-0.00111999	0.0374104	0.976117	-0.0744443	0.0722043	0.998881	0.928259	1.07487	NA	NA	NA	NA	NA	NA	NA	NA	NA	NA	NA	NA	NA	NA	NA	NA	NA	NA	NA	NA	NA	NA	NA	NA	NA	NA	NA	NA	NA	NA	NA	0.0189787	3.62201e-09	TRUE	2.77302e-131
01.decode	CYB5R2.19143_38--TJR-indep	CYB5R2.19143_38	TJR-indep	368576	40887	327689	Wald ratio	1	0.0191903	0.0213174	0.368003	-0.0225917	0.0609724	1.01938	0.977662	1.06287	NA	NA	NA	NA	NA	NA	NA	NA	NA	NA	NA	NA	NA	NA	NA	NA	NA	NA	NA	NA	NA	NA	NA	NA	NA	NA	NA	NA	NA	NA	NA	0.0189787	2.19874e-06	TRUE	4.52244e-134
01.decode	CYB5R2.19143_38--TKR-indep	CYB5R2.19143_38	TKR-indep	252041	18200	233841	Wald ratio	1	0.008699	0.0305795	0.776049	-0.0512369	0.0686349	1.00874	0.950054	1.07105	NA	NA	NA	NA	NA	NA	NA	NA	NA	NA	NA	NA	NA	NA	NA	NA	NA	NA	NA	NA	NA	NA	NA	NA	NA	NA	NA	NA	NA	NA	NA	0.0189787	3.21077e-07	TRUE	1.24006e-130
01.decode	CYTL1.8402_22--AllOA-indep	CYTL1.8402_22	AllOA-indep	826690	177517	649173	Wald ratio	1	0.0175531	0.00766597	0.0220364	0.00252778	0.0325784	1.01771	1.00253	1.03311	NA	NA	NA	NA	NA	NA	NA	NA	NA	NA	NA	NA	NA	NA	NA	NA	NA	NA	NA	NA	NA	NA	NA	NA	NA	NA	NA	NA	NA	NA	NA	0.0381283	6.34203e-06	TRUE	4.73624e-283
01.decode	CYTL1.8402_22--Early_AllOA-indep	CYTL1.8402_22	Early_AllOA-indep	48287	6838	41449	Wald ratio	1	-0.0108901	0.0341363	0.749713	-0.0777972	0.056017	0.989169	0.925152	1.05762	NA	NA	NA	NA	NA	NA	NA	NA	NA	NA	NA	NA	NA	NA	NA	NA	NA	NA	NA	NA	NA	NA	NA	NA	NA	NA	NA	NA	NA	NA	NA	0.0381283	2.10777e-06	TRUE	4.16177e-173
01.decode	CYTL1.8402_22--FingerOA-indep	CYTL1.8402_22	FingerOA-indep	266618	10804	255814	Wald ratio	1	0.0391983	0.0284641	0.168477	-0.0165913	0.0949878	1.03998	0.983546	1.09965	NA	NA	NA	NA	NA	NA	NA	NA	NA	NA	NA	NA	NA	NA	NA	NA	NA	NA	NA	NA	NA	NA	NA	NA	NA	NA	NA	NA	NA	NA	NA	0.0381283	7.11299e-06	TRUE	2.19977e-260
01.decode	CYTL1.8402_22--HandOA-indep	CYTL1.8402_22	HandOA-indep	303782	20901	282881	Wald ratio	1	0.0258679	0.0198899	0.193409	-0.0131162	0.064852	1.02621	0.986969	1.067	NA	NA	NA	NA	NA	NA	NA	NA	NA	NA	NA	NA	NA	NA	NA	NA	NA	NA	NA	NA	NA	NA	NA	NA	NA	NA	NA	NA	NA	NA	NA	0.0381283	5.56802e-06	TRUE	5.82277e-265
01.decode	CYTL1.8402_22--HipOA-indep	CYTL1.8402_22	HipOA-indep	353388	36445	316943	Wald ratio	1	0.0202498	0.0153315	0.186567	-0.00979981	0.0502995	1.02046	0.990248	1.05159	NA	NA	NA	NA	NA	NA	NA	NA	NA	NA	NA	NA	NA	NA	NA	NA	NA	NA	NA	NA	NA	NA	NA	NA	NA	NA	NA	NA	NA	NA	NA	0.0381283	4.93659e-06	TRUE	3.07002e-269
01.decode	CYTL1.8402_22--KneeHipOA-indep	CYTL1.8402_22	KneeHipOA-indep	490345	89741	400604	Wald ratio	1	0.0165687	0.0102273	0.105223	-0.00347683	0.0366142	1.01671	0.996529	1.03729	NA	NA	NA	NA	NA	NA	NA	NA	NA	NA	NA	NA	NA	NA	NA	NA	NA	NA	NA	NA	NA	NA	NA	NA	NA	NA	NA	NA	NA	NA	NA	0.0381283	5.35244e-06	TRUE	6.09761e-276
01.decode	CYTL1.8402_22--KneeOA-indep	CYTL1.8402_22	KneeOA-indep	396054	62497	333557	Wald ratio	1	0.0182291	0.01201	0.129058	-0.0053105	0.0417687	1.0184	0.994704	1.04265	NA	NA	NA	NA	NA	NA	NA	NA	NA	NA	NA	NA	NA	NA	NA	NA	NA	NA	NA	NA	NA	NA	NA	NA	NA	NA	NA	NA	NA	NA	NA	0.0381283	5.8169e-06	TRUE	2.33964e-271
01.decode	CYTL1.8402_22--SpineOA-indep	CYTL1.8402_22	SpineOA-indep	333950	28372	305578	Wald ratio	1	0.00306215	0.0145833	0.833686	-0.0255211	0.0316454	1.00307	0.974802	1.03215	NA	NA	NA	NA	NA	NA	NA	NA	NA	NA	NA	NA	NA	NA	NA	NA	NA	NA	NA	NA	NA	NA	NA	NA	NA	NA	NA	NA	NA	NA	NA	0.0381283	1.32027e-07	TRUE	6.60627e-273
01.decode	CYTL1.8402_22--THR-indep	CYTL1.8402_22	THR-indep	319037	23021	296016	Wald ratio	1	0.0081436	0.0185012	0.659817	-0.0281188	0.044406	1.00818	0.972273	1.04541	NA	NA	NA	NA	NA	NA	NA	NA	NA	NA	NA	NA	NA	NA	NA	NA	NA	NA	NA	NA	NA	NA	NA	NA	NA	NA	NA	NA	NA	NA	NA	0.0381283	6.07288e-07	TRUE	1.44614e-270
01.decode	CYTL1.8402_22--ThumbOA-indep	CYTL1.8402_22	ThumbOA-indep	247455	10536	236919	Wald ratio	1	0.0513155	0.0271142	0.0584152	-0.00182833	0.104459	1.05265	0.998173	1.11011	NA	NA	NA	NA	NA	NA	NA	NA	NA	NA	NA	NA	NA	NA	NA	NA	NA	NA	NA	NA	NA	NA	NA	NA	NA	NA	NA	NA	NA	NA	NA	0.0381283	1.44747e-05	TRUE	4.3357e-255
01.decode	CYTL1.8402_22--TJR-indep	CYTL1.8402_22	TJR-indep	368576	40887	327689	Wald ratio	1	0.017431	0.0143229	0.223605	-0.010642	0.045504	1.01758	0.989414	1.04656	NA	NA	NA	NA	NA	NA	NA	NA	NA	NA	NA	NA	NA	NA	NA	NA	NA	NA	NA	NA	NA	NA	NA	NA	NA	NA	NA	NA	NA	NA	NA	0.0381283	4.01842e-06	TRUE	7.7069e-271
01.decode	CYTL1.8402_22--TKR-indep	CYTL1.8402_22	TKR-indep	252041	18200	233841	Wald ratio	1	0.0344827	0.0202907	0.0892381	-0.00528715	0.0742525	1.03508	0.994727	1.07708	NA	NA	NA	NA	NA	NA	NA	NA	NA	NA	NA	NA	NA	NA	NA	NA	NA	NA	NA	NA	NA	NA	NA	NA	NA	NA	NA	NA	NA	NA	NA	0.0381283	1.14588e-05	TRUE	9.18305e-257
01.decode	DBI.16919_1--AllOA-indep	DBI.16919_1	AllOA-indep	826690	177517	649173	Wald ratio	1	-0.00994657	0.011096	0.370035	-0.0316948	0.0118016	0.990103	0.968802	1.01187	NA	NA	NA	NA	NA	NA	NA	NA	NA	NA	NA	NA	NA	NA	NA	NA	NA	NA	NA	NA	NA	NA	NA	NA	NA	NA	NA	NA	NA	NA	NA	0.0201214	9.72008e-07	TRUE	2.39364e-150
01.decode	DBI.16919_1--Early_AllOA-indep	DBI.16919_1	Early_AllOA-indep	48287	6838	41449	Wald ratio	1	0.0292743	0.047751	0.539835	-0.0643176	0.122866	1.02971	0.937707	1.13073	NA	NA	NA	NA	NA	NA	NA	NA	NA	NA	NA	NA	NA	NA	NA	NA	NA	NA	NA	NA	NA	NA	NA	NA	NA	NA	NA	NA	NA	NA	NA	0.0201214	7.78394e-06	TRUE	5.0109e-89
01.decode	DBI.16919_1--FingerOA-indep	DBI.16919_1	FingerOA-indep	266618	10804	255814	Wald ratio	1	-0.0249352	0.0437369	0.568597	-0.11066	0.0607892	0.975373	0.895243	1.06267	NA	NA	NA	NA	NA	NA	NA	NA	NA	NA	NA	NA	NA	NA	NA	NA	NA	NA	NA	NA	NA	NA	NA	NA	NA	NA	NA	NA	NA	NA	NA	0.0201214	1.21911e-06	TRUE	2.36236e-138
01.decode	DBI.16919_1--HandOA-indep	DBI.16919_1	HandOA-indep	303782	20901	282881	Wald ratio	1	0.0275603	0.0300533	0.359118	-0.0313442	0.0864649	1.02794	0.969142	1.09031	NA	NA	NA	NA	NA	NA	NA	NA	NA	NA	NA	NA	NA	NA	NA	NA	NA	NA	NA	NA	NA	NA	NA	NA	NA	NA	NA	NA	NA	NA	NA	0.0201214	2.76838e-06	TRUE	3.03675e-139
01.decode	DBI.16919_1--HipOA-indep	DBI.16919_1	HipOA-indep	353388	36445	316943	Wald ratio	1	-0.022031	0.0219276	0.315034	-0.0650092	0.0209471	0.97821	0.937059	1.02117	NA	NA	NA	NA	NA	NA	NA	NA	NA	NA	NA	NA	NA	NA	NA	NA	NA	NA	NA	NA	NA	NA	NA	NA	NA	NA	NA	NA	NA	NA	NA	0.0201214	2.85652e-06	TRUE	3.13324e-141
01.decode	DBI.16919_1--KneeHipOA-indep	DBI.16919_1	KneeHipOA-indep	490345	89741	400604	Wald ratio	1	0.00561089	0.0149017	0.706525	-0.0235964	0.0348182	1.00563	0.97668	1.03543	NA	NA	NA	NA	NA	NA	NA	NA	NA	NA	NA	NA	NA	NA	NA	NA	NA	NA	NA	NA	NA	NA	NA	NA	NA	NA	NA	NA	NA	NA	NA	0.0201214	2.8913e-07	TRUE	3.34724e-147
01.decode	DBI.16919_1--KneeOA-indep	DBI.16919_1	KneeOA-indep	396054	62497	333557	Wald ratio	1	0.0211974	0.0171116	0.215429	-0.0123413	0.0547362	1.02142	0.987735	1.05626	NA	NA	NA	NA	NA	NA	NA	NA	NA	NA	NA	NA	NA	NA	NA	NA	NA	NA	NA	NA	NA	NA	NA	NA	NA	NA	NA	NA	NA	NA	NA	0.0201214	3.87464e-06	TRUE	4.70252e-142
01.decode	DBI.16919_1--SpineOA-indep	DBI.16919_1	SpineOA-indep	333950	28372	305578	Wald ratio	1	0.00158038	0.0249447	0.949483	-0.0473112	0.050472	1.00158	0.953791	1.05177	NA	NA	NA	NA	NA	NA	NA	NA	NA	NA	NA	NA	NA	NA	NA	NA	NA	NA	NA	NA	NA	NA	NA	NA	NA	NA	NA	NA	NA	NA	NA	0.0201214	1.20196e-08	TRUE	1.28799e-143
01.decode	DBI.16919_1--THR-indep	DBI.16919_1	THR-indep	319037	23021	296016	Wald ratio	1	-0.00101432	0.0369402	0.978094	-0.0734171	0.0713884	0.998986	0.929213	1.074	NA	NA	NA	NA	NA	NA	NA	NA	NA	NA	NA	NA	NA	NA	NA	NA	NA	NA	NA	NA	NA	NA	NA	NA	NA	NA	NA	NA	NA	NA	NA	0.0201214	2.36326e-09	TRUE	4.17084e-143
01.decode	DBI.16919_1--ThumbOA-indep	DBI.16919_1	ThumbOA-indep	247455	10536	236919	Wald ratio	1	0.030757	0.0411138	0.454403	-0.049826	0.11134	1.03123	0.951395	1.11777	NA	NA	NA	NA	NA	NA	NA	NA	NA	NA	NA	NA	NA	NA	NA	NA	NA	NA	NA	NA	NA	NA	NA	NA	NA	NA	NA	NA	NA	NA	NA	0.0201214	2.26163e-06	TRUE	2.2899e-136
01.decode	DBI.16919_1--TJR-indep	DBI.16919_1	TJR-indep	368576	40887	327689	Wald ratio	1	-0.000614481	0.0197846	0.975223	-0.0393923	0.0381634	0.999386	0.961373	1.0389	NA	NA	NA	NA	NA	NA	NA	NA	NA	NA	NA	NA	NA	NA	NA	NA	NA	NA	NA	NA	NA	NA	NA	NA	NA	NA	NA	NA	NA	NA	NA	0.0201214	2.61721e-09	TRUE	5.10028e-145
01.decode	DBI.16919_1--TKR-indep	DBI.16919_1	TKR-indep	252041	18200	233841	Wald ratio	1	-0.00189805	0.0282638	0.946459	-0.0572952	0.0534991	0.998104	0.944315	1.05496	NA	NA	NA	NA	NA	NA	NA	NA	NA	NA	NA	NA	NA	NA	NA	NA	NA	NA	NA	NA	NA	NA	NA	NA	NA	NA	NA	NA	NA	NA	NA	0.0201214	1.7893e-08	TRUE	2.68782e-139
01.decode	DCI.19367_34--AllOA-indep	DCI.19367_34	AllOA-indep	826690	177517	649173	Wald ratio	1	-0.00908176	0.0182688	0.619105	-0.0448886	0.026725	0.990959	0.956104	1.02709	NA	NA	NA	NA	NA	NA	NA	NA	NA	NA	NA	NA	NA	NA	NA	NA	NA	NA	NA	NA	NA	NA	NA	NA	NA	NA	NA	NA	NA	NA	NA	0.00882953	2.98937e-07	TRUE	1.26622e-66
01.decode	DCI.19367_34--Early_AllOA-indep	DCI.19367_34	Early_AllOA-indep	48287	6838	41449	Wald ratio	1	-0.0113232	0.0778372	0.884338	-0.163884	0.141238	0.988741	0.84884	1.1517	NA	NA	NA	NA	NA	NA	NA	NA	NA	NA	NA	NA	NA	NA	NA	NA	NA	NA	NA	NA	NA	NA	NA	NA	NA	NA	NA	NA	NA	NA	NA	0.00882953	4.38282e-07	TRUE	9.70372e-41
01.decode	DCI.19367_34--FingerOA-indep	DCI.19367_34	FingerOA-indep	266618	10804	255814	Wald ratio	1	0.124877	0.0686214	0.0687899	-0.00962091	0.259375	1.13301	0.990425	1.29612	NA	NA	NA	NA	NA	NA	NA	NA	NA	NA	NA	NA	NA	NA	NA	NA	NA	NA	NA	NA	NA	NA	NA	NA	NA	NA	NA	NA	NA	NA	NA	0.00882953	1.2421e-05	TRUE	9.29377e-58
01.decode	DCI.19367_34--HandOA-indep	DCI.19367_34	HandOA-indep	303782	20901	282881	Wald ratio	1	0.0180741	0.0501866	0.718744	-0.0802917	0.11644	1.01824	0.922847	1.12349	NA	NA	NA	NA	NA	NA	NA	NA	NA	NA	NA	NA	NA	NA	NA	NA	NA	NA	NA	NA	NA	NA	NA	NA	NA	NA	NA	NA	NA	NA	NA	0.00882953	4.26953e-07	TRUE	3.219e-62
01.decode	DCI.19367_34--HipOA-indep	DCI.19367_34	HipOA-indep	353388	36445	316943	Wald ratio	1	-0.0478482	0.0358745	0.18228	-0.118162	0.0224658	0.953278	0.888552	1.02272	NA	NA	NA	NA	NA	NA	NA	NA	NA	NA	NA	NA	NA	NA	NA	NA	NA	NA	NA	NA	NA	NA	NA	NA	NA	NA	NA	NA	NA	NA	NA	0.00882953	5.03396e-06	TRUE	4.75091e-61
01.decode	DCI.19367_34--KneeHipOA-indep	DCI.19367_34	KneeHipOA-indep	490345	89741	400604	Wald ratio	1	-0.0236003	0.0245547	0.336486	-0.0717276	0.024527	0.976676	0.930784	1.02483	NA	NA	NA	NA	NA	NA	NA	NA	NA	NA	NA	NA	NA	NA	NA	NA	NA	NA	NA	NA	NA	NA	NA	NA	NA	NA	NA	NA	NA	NA	NA	0.00882953	1.88393e-06	TRUE	9.52759e-64
01.decode	DCI.19367_34--KneeOA-indep	DCI.19367_34	KneeOA-indep	396054	62497	333557	Wald ratio	1	0.00714578	0.0291733	0.806501	-0.0500338	0.0643254	1.00717	0.951197	1.06644	NA	NA	NA	NA	NA	NA	NA	NA	NA	NA	NA	NA	NA	NA	NA	NA	NA	NA	NA	NA	NA	NA	NA	NA	NA	NA	NA	NA	NA	NA	NA	0.00882953	1.51487e-07	TRUE	4.53248e-64
01.decode	DCI.19367_34--SpineOA-indep	DCI.19367_34	SpineOA-indep	333950	28372	305578	Wald ratio	1	-0.0653951	0.0409494	0.110271	-0.145656	0.0148656	0.936697	0.864455	1.01498	NA	NA	NA	NA	NA	NA	NA	NA	NA	NA	NA	NA	NA	NA	NA	NA	NA	NA	NA	NA	NA	NA	NA	NA	NA	NA	NA	NA	NA	NA	NA	0.00882953	7.63689e-06	TRUE	4.4895e-60
01.decode	DCI.19367_34--THR-indep	DCI.19367_34	THR-indep	319037	23021	296016	Wald ratio	1	-0.0506632	0.0425309	0.233571	-0.134024	0.0326974	0.950599	0.874569	1.03324	NA	NA	NA	NA	NA	NA	NA	NA	NA	NA	NA	NA	NA	NA	NA	NA	NA	NA	NA	NA	NA	NA	NA	NA	NA	NA	NA	NA	NA	NA	NA	0.00882953	4.44772e-06	TRUE	1.19848e-60
01.decode	DCI.19367_34--ThumbOA-indep	DCI.19367_34	ThumbOA-indep	247455	10536	236919	Wald ratio	1	0.0213847	0.065279	0.743222	-0.106562	0.149332	1.02162	0.898919	1.16106	NA	NA	NA	NA	NA	NA	NA	NA	NA	NA	NA	NA	NA	NA	NA	NA	NA	NA	NA	NA	NA	NA	NA	NA	NA	NA	NA	NA	NA	NA	NA	0.00882953	4.33679e-07	TRUE	8.17667e-61
01.decode	DCI.19367_34--TJR-indep	DCI.19367_34	TJR-indep	368576	40887	327689	Wald ratio	1	-0.0491307	0.0331376	0.138173	-0.11408	0.015819	0.952057	0.892186	1.01594	NA	NA	NA	NA	NA	NA	NA	NA	NA	NA	NA	NA	NA	NA	NA	NA	NA	NA	NA	NA	NA	NA	NA	NA	NA	NA	NA	NA	NA	NA	NA	0.00882953	5.96401e-06	TRUE	5.134e-61
01.decode	DCI.19367_34--TKR-indep	DCI.19367_34	TKR-indep	252041	18200	233841	Wald ratio	1	-0.0395178	0.0468748	0.3992	-0.131392	0.0523567	0.961253	0.876874	1.05375	NA	NA	NA	NA	NA	NA	NA	NA	NA	NA	NA	NA	NA	NA	NA	NA	NA	NA	NA	NA	NA	NA	NA	NA	NA	NA	NA	NA	NA	NA	NA	0.00882953	2.81994e-06	TRUE	1.15056e-59
01.decode	DDT.19237_17--AllOA-indep	DDT.19237_17	AllOA-indep	826690	177517	649173	Wald ratio	1	0.0318365	0.0198559	0.108851	-0.00708105	0.0707541	1.03235	0.992944	1.07332	NA	NA	NA	NA	NA	NA	NA	NA	NA	NA	NA	NA	NA	NA	NA	NA	NA	NA	NA	NA	NA	NA	NA	NA	NA	NA	NA	NA	NA	NA	NA	0.0065417	3.10977e-06	TRUE	2.69175e-48
01.decode	DDT.19237_17--Early_AllOA-indep	DDT.19237_17	Early_AllOA-indep	48287	6838	41449	Wald ratio	1	0.0510623	0.0916796	0.577552	-0.12863	0.230754	1.05239	0.8793	1.25955	NA	NA	NA	NA	NA	NA	NA	NA	NA	NA	NA	NA	NA	NA	NA	NA	NA	NA	NA	NA	NA	NA	NA	NA	NA	NA	NA	NA	NA	NA	NA	0.0065417	6.4246e-06	TRUE	3.28475e-29
01.decode	DDT.19237_17--FingerOA-indep	DDT.19237_17	FingerOA-indep	266618	10804	255814	Wald ratio	1	0.0253455	0.0779907	0.745196	-0.127516	0.178207	1.02567	0.880279	1.19507	NA	NA	NA	NA	NA	NA	NA	NA	NA	NA	NA	NA	NA	NA	NA	NA	NA	NA	NA	NA	NA	NA	NA	NA	NA	NA	NA	NA	NA	NA	NA	0.0065417	3.96123e-07	TRUE	7.71915e-46
01.decode	DDT.19237_17--HandOA-indep	DDT.19237_17	HandOA-indep	303782	20901	282881	Wald ratio	1	0.0389887	0.0529267	0.461332	-0.0647476	0.142725	1.03976	0.937304	1.15341	NA	NA	NA	NA	NA	NA	NA	NA	NA	NA	NA	NA	NA	NA	NA	NA	NA	NA	NA	NA	NA	NA	NA	NA	NA	NA	NA	NA	NA	NA	NA	0.0065417	1.78637e-06	TRUE	1.07096e-45
01.decode	DDT.19237_17--HipOA-indep	DDT.19237_17	HipOA-indep	353388	36445	316943	Wald ratio	1	0.0236805	0.0397163	0.551014	-0.0541634	0.101524	1.02396	0.947277	1.10686	NA	NA	NA	NA	NA	NA	NA	NA	NA	NA	NA	NA	NA	NA	NA	NA	NA	NA	NA	NA	NA	NA	NA	NA	NA	NA	NA	NA	NA	NA	NA	0.0065417	1.006e-06	TRUE	1.00763e-46
01.decode	DDT.19237_17--KneeHipOA-indep	DDT.19237_17	KneeHipOA-indep	490345	89741	400604	Wald ratio	1	0.028576	0.0265282	0.281393	-0.0234192	0.0805712	1.02899	0.976853	1.08391	NA	NA	NA	NA	NA	NA	NA	NA	NA	NA	NA	NA	NA	NA	NA	NA	NA	NA	NA	NA	NA	NA	NA	NA	NA	NA	NA	NA	NA	NA	NA	0.0065417	2.36639e-06	TRUE	2.79302e-47
01.decode	DDT.19237_17--KneeOA-indep	DDT.19237_17	KneeOA-indep	396054	62497	333557	Wald ratio	1	0.0304818	0.0308309	0.322822	-0.0299468	0.0909103	1.03095	0.970497	1.09517	NA	NA	NA	NA	NA	NA	NA	NA	NA	NA	NA	NA	NA	NA	NA	NA	NA	NA	NA	NA	NA	NA	NA	NA	NA	NA	NA	NA	NA	NA	NA	0.0065417	2.46806e-06	TRUE	1.58609e-46
01.decode	DDT.19237_17--SpineOA-indep	DDT.19237_17	SpineOA-indep	333950	28372	305578	Wald ratio	1	-0.0205125	0.0444421	0.6444	-0.107619	0.066594	0.979696	0.89797	1.06886	NA	NA	NA	NA	NA	NA	NA	NA	NA	NA	NA	NA	NA	NA	NA	NA	NA	NA	NA	NA	NA	NA	NA	NA	NA	NA	NA	NA	NA	NA	NA	0.0065417	6.37927e-07	TRUE	1.027e-46
01.decode	DDT.19237_17--THR-indep	DDT.19237_17	THR-indep	319037	23021	296016	Wald ratio	1	0.0339758	0.0481769	0.480667	-0.0604509	0.128403	1.03456	0.94134	1.13701	NA	NA	NA	NA	NA	NA	NA	NA	NA	NA	NA	NA	NA	NA	NA	NA	NA	NA	NA	NA	NA	NA	NA	NA	NA	NA	NA	NA	NA	NA	NA	0.0065417	1.55892e-06	TRUE	5.15356e-46
01.decode	DDT.19237_17--ThumbOA-indep	DDT.19237_17	ThumbOA-indep	247455	10536	236919	Wald ratio	1	0.101433	0.0732571	0.166168	-0.0421505	0.245017	1.10676	0.958725	1.27764	NA	NA	NA	NA	NA	NA	NA	NA	NA	NA	NA	NA	NA	NA	NA	NA	NA	NA	NA	NA	NA	NA	NA	NA	NA	NA	NA	NA	NA	NA	NA	0.0065417	7.74763e-06	TRUE	3.91237e-43
01.decode	DDT.19237_17--TJR-indep	DDT.19237_17	TJR-indep	368576	40887	327689	Wald ratio	1	0.0449826	0.0373204	0.228084	-0.0281654	0.118131	1.04601	0.972228	1.12539	NA	NA	NA	NA	NA	NA	NA	NA	NA	NA	NA	NA	NA	NA	NA	NA	NA	NA	NA	NA	NA	NA	NA	NA	NA	NA	NA	NA	NA	NA	NA	0.0065417	3.94159e-06	TRUE	8.60639e-46
01.decode	DDT.19237_17--TKR-indep	DDT.19237_17	TKR-indep	252041	18200	233841	Wald ratio	1	0.0227723	0.0532618	0.668977	-0.0816209	0.127165	1.02303	0.921621	1.1356	NA	NA	NA	NA	NA	NA	NA	NA	NA	NA	NA	NA	NA	NA	NA	NA	NA	NA	NA	NA	NA	NA	NA	NA	NA	NA	NA	NA	NA	NA	NA	0.0065417	7.25292e-07	TRUE	2.66523e-45
01.decode	DEF6.14090_23--AllOA-indep	DEF6.14090_23	AllOA-indep	826690	177517	649173	Wald ratio	1	-0.0169206	0.0144816	0.242637	-0.0453046	0.0114633	0.983222	0.955706	1.01153	NA	NA	NA	NA	NA	NA	NA	NA	NA	NA	NA	NA	NA	NA	NA	NA	NA	NA	NA	NA	NA	NA	NA	NA	NA	NA	NA	NA	NA	NA	NA	0.0101529	1.65142e-06	TRUE	1.94813e-75
01.decode	DEF6.14090_23--Early_AllOA-indep	DEF6.14090_23	Early_AllOA-indep	48287	6838	41449	Wald ratio	1	-0.141245	0.0677182	0.0369982	-0.273973	-0.00851787	0.868276	0.760353	0.991518	NA	NA	NA	NA	NA	NA	NA	NA	NA	NA	NA	NA	NA	NA	NA	NA	NA	NA	NA	NA	NA	NA	NA	NA	NA	NA	NA	NA	NA	NA	NA	0.0101529	9.00972e-05	TRUE	3.88151e-39
01.decode	DEF6.14090_23--FingerOA-indep	DEF6.14090_23	FingerOA-indep	266618	10804	255814	Wald ratio	1	-0.104838	0.0579345	0.070358	-0.21839	0.00871341	0.90047	0.803812	1.00875	NA	NA	NA	NA	NA	NA	NA	NA	NA	NA	NA	NA	NA	NA	NA	NA	NA	NA	NA	NA	NA	NA	NA	NA	NA	NA	NA	NA	NA	NA	NA	0.0101529	1.22822e-05	TRUE	1.27044e-66
01.decode	DEF6.14090_23--HandOA-indep	DEF6.14090_23	HandOA-indep	303782	20901	282881	Wald ratio	1	-0.0125968	0.0386986	0.744795	-0.088446	0.0632525	0.987482	0.915353	1.0653	NA	NA	NA	NA	NA	NA	NA	NA	NA	NA	NA	NA	NA	NA	NA	NA	NA	NA	NA	NA	NA	NA	NA	NA	NA	NA	NA	NA	NA	NA	NA	0.0101529	3.48795e-07	TRUE	1.51575e-71
01.decode	DEF6.14090_23--HipOA-indep	DEF6.14090_23	HipOA-indep	353388	36445	316943	Wald ratio	1	0.0351881	0.029003	0.225031	-0.0216578	0.0920339	1.03581	0.978575	1.0964	NA	NA	NA	NA	NA	NA	NA	NA	NA	NA	NA	NA	NA	NA	NA	NA	NA	NA	NA	NA	NA	NA	NA	NA	NA	NA	NA	NA	NA	NA	NA	0.0101529	4.1654e-06	TRUE	1.48594e-70
01.decode	DEF6.14090_23--KneeHipOA-indep	DEF6.14090_23	KneeHipOA-indep	490345	89741	400604	Wald ratio	1	-0.00758499	0.0191375	0.691854	-0.0450946	0.0299246	0.992444	0.955907	1.03038	NA	NA	NA	NA	NA	NA	NA	NA	NA	NA	NA	NA	NA	NA	NA	NA	NA	NA	NA	NA	NA	NA	NA	NA	NA	NA	NA	NA	NA	NA	NA	0.0101529	3.2036e-07	TRUE	1.85194e-74
01.decode	DEF6.14090_23--KneeOA-indep	DEF6.14090_23	KneeOA-indep	396054	62497	333557	Wald ratio	1	-0.0154472	0.0222125	0.486788	-0.0589837	0.0280894	0.984672	0.942722	1.02849	NA	NA	NA	NA	NA	NA	NA	NA	NA	NA	NA	NA	NA	NA	NA	NA	NA	NA	NA	NA	NA	NA	NA	NA	NA	NA	NA	NA	NA	NA	NA	0.0101529	1.2211e-06	TRUE	1.49787e-72
01.decode	DEF6.14090_23--SpineOA-indep	DEF6.14090_23	SpineOA-indep	333950	28372	305578	Wald ratio	1	-0.0476899	0.0323087	0.139926	-0.111015	0.0156352	0.953429	0.894925	1.01576	NA	NA	NA	NA	NA	NA	NA	NA	NA	NA	NA	NA	NA	NA	NA	NA	NA	NA	NA	NA	NA	NA	NA	NA	NA	NA	NA	NA	NA	NA	NA	0.0101529	6.52429e-06	TRUE	1.7381e-69
01.decode	DEF6.14090_23--THR-indep	DEF6.14090_23	THR-indep	319037	23021	296016	Wald ratio	1	0.0534035	0.0350344	0.12743	-0.0152639	0.122071	1.05486	0.984852	1.12983	NA	NA	NA	NA	NA	NA	NA	NA	NA	NA	NA	NA	NA	NA	NA	NA	NA	NA	NA	NA	NA	NA	NA	NA	NA	NA	NA	NA	NA	NA	NA	0.0101529	7.28301e-06	TRUE	5.47705e-69
01.decode	DEF6.14090_23--ThumbOA-indep	DEF6.14090_23	ThumbOA-indep	247455	10536	236919	Wald ratio	1	-0.0010953	0.0549476	0.984096	-0.108793	0.106602	0.998905	0.896916	1.11249	NA	NA	NA	NA	NA	NA	NA	NA	NA	NA	NA	NA	NA	NA	NA	NA	NA	NA	NA	NA	NA	NA	NA	NA	NA	NA	NA	NA	NA	NA	NA	0.0101529	1.60575e-09	TRUE	1.11693e-70
01.decode	DEF6.14090_23--TJR-indep	DEF6.14090_23	TJR-indep	368576	40887	327689	Wald ratio	1	0.0180345	0.0270903	0.505591	-0.0350625	0.0711316	1.0182	0.965545	1.07372	NA	NA	NA	NA	NA	NA	NA	NA	NA	NA	NA	NA	NA	NA	NA	NA	NA	NA	NA	NA	NA	NA	NA	NA	NA	NA	NA	NA	NA	NA	NA	0.0101529	1.20242e-06	TRUE	3.91507e-72
01.decode	DEF6.14090_23--TKR-indep	DEF6.14090_23	TKR-indep	252041	18200	233841	Wald ratio	1	-0.032366	0.0380982	0.395581	-0.107038	0.0423066	0.968152	0.898491	1.04321	NA	NA	NA	NA	NA	NA	NA	NA	NA	NA	NA	NA	NA	NA	NA	NA	NA	NA	NA	NA	NA	NA	NA	NA	NA	NA	NA	NA	NA	NA	NA	0.0101529	2.86352e-06	TRUE	1.34252e-68
01.decode	DGCR14.11356_19--AllOA-indep	DGCR14.11356_19	AllOA-indep	826690	177517	649173	Wald ratio	1	-0.0198262	0.0250025	0.427796	-0.0688311	0.0291787	0.980369	0.933484	1.02961	NA	NA	NA	NA	NA	NA	NA	NA	NA	NA	NA	NA	NA	NA	NA	NA	NA	NA	NA	NA	NA	NA	NA	NA	NA	NA	NA	NA	NA	NA	NA	0.00293748	7.60624e-07	TRUE	8.68909e-23
01.decode	DGCR14.11356_19--Early_AllOA-indep	DGCR14.11356_19	Early_AllOA-indep	48287	6838	41449	Wald ratio	1	-0.0414367	0.104669	0.69219	-0.246587	0.163714	0.95941	0.781463	1.17788	NA	NA	NA	NA	NA	NA	NA	NA	NA	NA	NA	NA	NA	NA	NA	NA	NA	NA	NA	NA	NA	NA	NA	NA	NA	NA	NA	NA	NA	NA	NA	0.00293748	3.24585e-06	TRUE	6.78668e-14
01.decode	DGCR14.11356_19--FingerOA-indep	DGCR14.11356_19	FingerOA-indep	266618	10804	255814	Wald ratio	1	0.220048	0.109476	0.0444306	0.0054744	0.434621	1.24614	1.00549	1.54438	NA	NA	NA	NA	NA	NA	NA	NA	NA	NA	NA	NA	NA	NA	NA	NA	NA	NA	NA	NA	NA	NA	NA	NA	NA	NA	NA	NA	NA	NA	NA	0.00293748	1.51532e-05	TRUE	5.83943e-19
01.decode	DGCR14.11356_19--HandOA-indep	DGCR14.11356_19	HandOA-indep	303782	20901	282881	Wald ratio	1	0.132834	0.070407	0.059206	-0.00516359	0.270832	1.14206	0.99485	1.31105	NA	NA	NA	NA	NA	NA	NA	NA	NA	NA	NA	NA	NA	NA	NA	NA	NA	NA	NA	NA	NA	NA	NA	NA	NA	NA	NA	NA	NA	NA	NA	0.00293748	1.17173e-05	TRUE	1.52471e-19
01.decode	DGCR14.11356_19--HipOA-indep	DGCR14.11356_19	HipOA-indep	353388	36445	316943	Wald ratio	1	-0.0995627	0.049726	0.0452603	-0.197026	-0.0020998	0.905233	0.82117	0.997902	NA	NA	NA	NA	NA	NA	NA	NA	NA	NA	NA	NA	NA	NA	NA	NA	NA	NA	NA	NA	NA	NA	NA	NA	NA	NA	NA	NA	NA	NA	NA	0.00293748	1.13442e-05	TRUE	7.53449e-20
01.decode	DGCR14.11356_19--KneeHipOA-indep	DGCR14.11356_19	KneeHipOA-indep	490345	89741	400604	Wald ratio	1	-0.0522753	0.0326653	0.109525	-0.116299	0.0117486	0.949068	0.890209	1.01182	NA	NA	NA	NA	NA	NA	NA	NA	NA	NA	NA	NA	NA	NA	NA	NA	NA	NA	NA	NA	NA	NA	NA	NA	NA	NA	NA	NA	NA	NA	NA	0.00293748	5.22298e-06	TRUE	3.93719e-21
01.decode	DGCR14.11356_19--KneeOA-indep	DGCR14.11356_19	KneeOA-indep	396054	62497	333557	Wald ratio	1	-0.0196394	0.0376903	0.602316	-0.0935123	0.0542335	0.980552	0.910727	1.05573	NA	NA	NA	NA	NA	NA	NA	NA	NA	NA	NA	NA	NA	NA	NA	NA	NA	NA	NA	NA	NA	NA	NA	NA	NA	NA	NA	NA	NA	NA	NA	0.00293748	6.8556e-07	TRUE	6.44552e-22
01.decode	DGCR14.11356_19--SpineOA-indep	DGCR14.11356_19	SpineOA-indep	333950	28372	305578	Wald ratio	1	-0.0388162	0.0536625	0.469471	-0.143995	0.0663623	0.961927	0.865892	1.06861	NA	NA	NA	NA	NA	NA	NA	NA	NA	NA	NA	NA	NA	NA	NA	NA	NA	NA	NA	NA	NA	NA	NA	NA	NA	NA	NA	NA	NA	NA	NA	0.00293748	1.56677e-06	TRUE	2.69399e-21
01.decode	DGCR14.11356_19--THR-indep	DGCR14.11356_19	THR-indep	319037	23021	296016	Wald ratio	1	-0.163637	0.0618575	0.00815995	-0.284877	-0.0423958	0.84905	0.752106	0.95849	NA	NA	NA	NA	NA	NA	NA	NA	NA	NA	NA	NA	NA	NA	NA	NA	NA	NA	NA	NA	NA	NA	NA	NA	NA	NA	NA	NA	NA	NA	NA	0.00293748	2.19348e-05	TRUE	9.50551e-19
01.decode	DGCR14.11356_19--ThumbOA-indep	DGCR14.11356_19	ThumbOA-indep	247455	10536	236919	Wald ratio	1	-0.0292969	0.100059	0.769678	-0.225412	0.166818	0.971128	0.798187	1.18154	NA	NA	NA	NA	NA	NA	NA	NA	NA	NA	NA	NA	NA	NA	NA	NA	NA	NA	NA	NA	NA	NA	NA	NA	NA	NA	NA	NA	NA	NA	NA	0.00293748	3.4645e-07	TRUE	3.87251e-21
01.decode	DGCR14.11356_19--TJR-indep	DGCR14.11356_19	TJR-indep	368576	40887	327689	Wald ratio	1	-0.0589424	0.0473588	0.213282	-0.151766	0.0338809	0.942761	0.85919	1.03446	NA	NA	NA	NA	NA	NA	NA	NA	NA	NA	NA	NA	NA	NA	NA	NA	NA	NA	NA	NA	NA	NA	NA	NA	NA	NA	NA	NA	NA	NA	NA	0.00293748	4.2027e-06	TRUE	7.01733e-21
01.decode	DGCR14.11356_19--TKR-indep	DGCR14.11356_19	TKR-indep	252041	18200	233841	Wald ratio	1	-0.016242	0.0674013	0.809575	-0.148349	0.115865	0.983889	0.862131	1.12284	NA	NA	NA	NA	NA	NA	NA	NA	NA	NA	NA	NA	NA	NA	NA	NA	NA	NA	NA	NA	NA	NA	NA	NA	NA	NA	NA	NA	NA	NA	NA	0.00293748	2.30395e-07	TRUE	2.91122e-21
01.decode	DKK3.3607_71--AllOA-indep	DKK3.3607_71	AllOA-indep	826690	177517	649173	Inverse variance weighted	2	-0.00714154	0.00756214	0.344976	-0.0219633	0.00768027	0.992884	0.978276	1.00771	0.538049	1	0.463243	0	NA	NA	NA	NA	NA	NA	NA	NA	NA	NA	NA	NA	NA	NA	NA	NA	NA	NA	NA	NA	NA	NA	NA	NA	NA	NA	NA	0.0462515	1.72967e-06	TRUE	1e-300
01.decode	DKK3.3607_71--Early_AllOA-indep	DKK3.3607_71	Early_AllOA-indep	48287	6838	41449	Inverse variance weighted	2	0.00489765	0.0323541	0.879679	-0.0585164	0.0683117	1.00491	0.943163	1.0707	0.171472	1	0.678807	0	NA	NA	NA	NA	NA	NA	NA	NA	NA	NA	NA	NA	NA	NA	NA	NA	NA	NA	NA	NA	NA	NA	NA	NA	NA	NA	NA	0.0462515	4.02586e-06	TRUE	4.68825e-210
01.decode	DKK3.3607_71--FingerOA-indep	DKK3.3607_71	FingerOA-indep	266618	10804	255814	Inverse variance weighted	2	-0.0120033	0.0689896	0.861876	-0.147223	0.123216	0.988068	0.863102	1.13113	5.82878	1	0.0157661	0.828437	NA	NA	NA	NA	NA	NA	NA	NA	NA	NA	NA	NA	NA	NA	NA	NA	NA	NA	NA	NA	NA	NA	NA	NA	NA	NA	NA	0.0462515	2.25237e-05	TRUE	1e-300
01.decode	DKK3.3607_71--HandOA-indep	DKK3.3607_71	HandOA-indep	303782	20901	282881	Inverse variance weighted	2	-0.0378523	0.0468837	0.419456	-0.129744	0.0540398	0.962855	0.87832	1.05553	5.18223	1	0.022819	0.807033	NA	NA	NA	NA	NA	NA	NA	NA	NA	NA	NA	NA	NA	NA	NA	NA	NA	NA	NA	NA	NA	NA	NA	NA	NA	NA	NA	0.0462515	2.81787e-05	TRUE	1e-300
01.decode	DKK3.3607_71--HipOA-indep	DKK3.3607_71	HipOA-indep	353388	36445	316943	Inverse variance weighted	2	0.00818981	0.0150863	0.587224	-0.0213793	0.037759	1.00822	0.978848	1.03848	0.0945846	1	0.758428	0	NA	NA	NA	NA	NA	NA	NA	NA	NA	NA	NA	NA	NA	NA	NA	NA	NA	NA	NA	NA	NA	NA	NA	NA	NA	NA	NA	0.0462515	1.10159e-06	TRUE	1e-300
01.decode	DKK3.3607_71--KneeHipOA-indep	DKK3.3607_71	KneeHipOA-indep	490345	89741	400604	Inverse variance weighted	2	-0.00706806	0.010195	0.488128	-0.0270502	0.0129141	0.992957	0.973312	1.013	0.446556	1	0.503975	0	NA	NA	NA	NA	NA	NA	NA	NA	NA	NA	NA	NA	NA	NA	NA	NA	NA	NA	NA	NA	NA	NA	NA	NA	NA	NA	NA	0.0462515	1.89093e-06	TRUE	1e-300
01.decode	DKK3.3607_71--KneeOA-indep	DKK3.3607_71	KneeOA-indep	396054	62497	333557	Inverse variance weighted	2	-0.0098851	0.0158694	0.533347	-0.0409891	0.0212189	0.990164	0.95984	1.02145	1.82315	1	0.176939	0.451499	NA	NA	NA	NA	NA	NA	NA	NA	NA	NA	NA	NA	NA	NA	NA	NA	NA	NA	NA	NA	NA	NA	NA	NA	NA	NA	NA	0.0462515	6.38943e-06	TRUE	1e-300
01.decode	DKK3.3607_71--SpineOA-indep	DKK3.3607_71	SpineOA-indep	333950	28372	305578	Inverse variance weighted	2	0.0120011	0.0167009	0.472393	-0.0207327	0.0447349	1.01207	0.979481	1.04575	0.0932939	1	0.760031	0	NA	NA	NA	NA	NA	NA	NA	NA	NA	NA	NA	NA	NA	NA	NA	NA	NA	NA	NA	NA	NA	NA	NA	NA	NA	NA	NA	0.0462515	1.82563e-06	TRUE	1e-300
01.decode	DKK3.3607_71--THR-indep	DKK3.3607_71	THR-indep	319037	23021	296016	Inverse variance weighted	2	-0.0108817	0.0266288	0.6828	-0.0630741	0.0413106	0.989177	0.938874	1.04218	2.13408	1	0.144057	0.531413	NA	NA	NA	NA	NA	NA	NA	NA	NA	NA	NA	NA	NA	NA	NA	NA	NA	NA	NA	NA	NA	NA	NA	NA	NA	NA	NA	0.0462515	7.80619e-06	TRUE	1e-300
01.decode	DKK3.3607_71--ThumbOA-indep	DKK3.3607_71	ThumbOA-indep	247455	10536	236919	Inverse variance weighted	2	-0.0431281	0.0379708	0.25603	-0.117551	0.0312946	0.957789	0.889095	1.03179	1.92317	1	0.165508	0.480025	NA	NA	NA	NA	NA	NA	NA	NA	NA	NA	NA	NA	NA	NA	NA	NA	NA	NA	NA	NA	NA	NA	NA	NA	NA	NA	NA	0.0462515	1.77982e-05	TRUE	1e-300
01.decode	DKK3.3607_71--TJR-indep	DKK3.3607_71	TJR-indep	368576	40887	327689	Inverse variance weighted	2	-0.032174	0.0140999	0.0224973	-0.0598098	-0.00453825	0.968338	0.941944	0.995472	0.0356269	1	0.850288	0	NA	NA	NA	NA	NA	NA	NA	NA	NA	NA	NA	NA	NA	NA	NA	NA	NA	NA	NA	NA	NA	NA	NA	NA	NA	NA	NA	0.0462515	1.42238e-05	TRUE	1e-300
01.decode	DKK3.3607_71--TKR-indep	DKK3.3607_71	TKR-indep	252041	18200	233841	Inverse variance weighted	2	-0.0419089	0.0201686	0.0377162	-0.0814394	-0.00237841	0.958957	0.921789	0.997624	0.913375	1	0.33922	0	NA	NA	NA	NA	NA	NA	NA	NA	NA	NA	NA	NA	NA	NA	NA	NA	NA	NA	NA	NA	NA	NA	NA	NA	NA	NA	NA	0.0462515	2.07553e-05	TRUE	1e-300
01.decode	DLK1.6373_54--AllOA-indep	DLK1.6373_54	AllOA-indep	826690	177517	649173	Wald ratio	1	-0.00857122	0.00851729	0.314256	-0.0252651	0.00812267	0.991465	0.975051	1.00816	NA	NA	NA	NA	NA	NA	NA	NA	NA	NA	NA	NA	NA	NA	NA	NA	NA	NA	NA	NA	NA	NA	NA	NA	NA	NA	NA	NA	NA	NA	NA	0.0380902	1.22501e-06	TRUE	4.12727e-287
01.decode	DLK1.6373_54--Early_AllOA-indep	DLK1.6373_54	Early_AllOA-indep	48287	6838	41449	Wald ratio	1	0.0386701	0.036573	0.290356	-0.0330129	0.110353	1.03943	0.967526	1.11667	NA	NA	NA	NA	NA	NA	NA	NA	NA	NA	NA	NA	NA	NA	NA	NA	NA	NA	NA	NA	NA	NA	NA	NA	NA	NA	NA	NA	NA	NA	NA	0.0380902	2.31535e-05	TRUE	3.16119e-167
01.decode	DLK1.6373_54--FingerOA-indep	DLK1.6373_54	FingerOA-indep	266618	10804	255814	Wald ratio	1	0.0366858	0.0312988	0.241151	-0.0246598	0.0980313	1.03737	0.975642	1.103	NA	NA	NA	NA	NA	NA	NA	NA	NA	NA	NA	NA	NA	NA	NA	NA	NA	NA	NA	NA	NA	NA	NA	NA	NA	NA	NA	NA	NA	NA	NA	0.0380902	5.15293e-06	TRUE	2.11942e-261
01.decode	DLK1.6373_54--HandOA-indep	DLK1.6373_54	HandOA-indep	303782	20901	282881	Wald ratio	1	-0.00045129	0.0192735	0.981319	-0.0382274	0.0373248	0.999549	0.962494	1.03803	NA	NA	NA	NA	NA	NA	NA	NA	NA	NA	NA	NA	NA	NA	NA	NA	NA	NA	NA	NA	NA	NA	NA	NA	NA	NA	NA	NA	NA	NA	NA	0.0380902	1.80481e-09	TRUE	3.3641e-271
01.decode	DLK1.6373_54--HipOA-indep	DLK1.6373_54	HipOA-indep	353388	36445	316943	Wald ratio	1	-0.0418431	0.0168334	0.0129292	-0.0748367	-0.00884957	0.95902	0.927895	0.991189	NA	NA	NA	NA	NA	NA	NA	NA	NA	NA	NA	NA	NA	NA	NA	NA	NA	NA	NA	NA	NA	NA	NA	NA	NA	NA	NA	NA	NA	NA	NA	0.0380902	1.74844e-05	TRUE	6.98518e-264
01.decode	DLK1.6373_54--KneeHipOA-indep	DLK1.6373_54	KneeHipOA-indep	490345	89741	400604	Wald ratio	1	-0.0159284	0.0114249	0.163264	-0.0383212	0.00646447	0.984198	0.962404	1.00649	NA	NA	NA	NA	NA	NA	NA	NA	NA	NA	NA	NA	NA	NA	NA	NA	NA	NA	NA	NA	NA	NA	NA	NA	NA	NA	NA	NA	NA	NA	NA	0.0380902	3.96401e-06	TRUE	8.02479e-277
01.decode	DLK1.6373_54--KneeOA-indep	DLK1.6373_54	KneeOA-indep	396054	62497	333557	Wald ratio	1	-0.00974922	0.0132821	0.46294	-0.0357821	0.0162836	0.990298	0.964851	1.01642	NA	NA	NA	NA	NA	NA	NA	NA	NA	NA	NA	NA	NA	NA	NA	NA	NA	NA	NA	NA	NA	NA	NA	NA	NA	NA	NA	NA	NA	NA	NA	0.0380902	1.36037e-06	TRUE	8.96407e-275
01.decode	DLK1.6373_54--SpineOA-indep	DLK1.6373_54	SpineOA-indep	333950	28372	305578	Wald ratio	1	-0.0202876	0.0187658	0.279656	-0.0570687	0.0164935	0.979917	0.944529	1.01663	NA	NA	NA	NA	NA	NA	NA	NA	NA	NA	NA	NA	NA	NA	NA	NA	NA	NA	NA	NA	NA	NA	NA	NA	NA	NA	NA	NA	NA	NA	NA	0.0380902	3.49982e-06	TRUE	9.30708e-269
01.decode	DLK1.6373_54--THR-indep	DLK1.6373_54	THR-indep	319037	23021	296016	Wald ratio	1	-0.0252283	0.0202676	0.213219	-0.0649528	0.0144961	0.975087	0.937112	1.0146	NA	NA	NA	NA	NA	NA	NA	NA	NA	NA	NA	NA	NA	NA	NA	NA	NA	NA	NA	NA	NA	NA	NA	NA	NA	NA	NA	NA	NA	NA	NA	0.0380902	4.85663e-06	TRUE	1.14581e-266
01.decode	DLK1.6373_54--ThumbOA-indep	DLK1.6373_54	ThumbOA-indep	247455	10536	236919	Wald ratio	1	0.00111391	0.0284874	0.968809	-0.0547215	0.0569493	1.00111	0.946749	1.0586	NA	NA	NA	NA	NA	NA	NA	NA	NA	NA	NA	NA	NA	NA	NA	NA	NA	NA	NA	NA	NA	NA	NA	NA	NA	NA	NA	NA	NA	NA	NA	0.0380902	6.17879e-09	TRUE	7.29333e-265
01.decode	DLK1.6373_54--TJR-indep	DLK1.6373_54	TJR-indep	368576	40887	327689	Wald ratio	1	-0.0106087	0.0158622	0.503618	-0.0416986	0.0204811	0.989447	0.959159	1.02069	NA	NA	NA	NA	NA	NA	NA	NA	NA	NA	NA	NA	NA	NA	NA	NA	NA	NA	NA	NA	NA	NA	NA	NA	NA	NA	NA	NA	NA	NA	NA	0.0380902	1.21361e-06	TRUE	2.69468e-273
01.decode	DLK1.6373_54--TKR-indep	DLK1.6373_54	TKR-indep	252041	18200	233841	Wald ratio	1	0.0123365	0.0226962	0.586751	-0.032148	0.0568211	1.01241	0.968363	1.05847	NA	NA	NA	NA	NA	NA	NA	NA	NA	NA	NA	NA	NA	NA	NA	NA	NA	NA	NA	NA	NA	NA	NA	NA	NA	NA	NA	NA	NA	NA	NA	0.0380902	1.17223e-06	TRUE	8.56104e-263
01.decode	DLK1.6496_60--AllOA-indep	DLK1.6496_60	AllOA-indep	826690	177517	649173	Wald ratio	1	-0.0259563	0.0134363	0.0533844	-0.0522916	0.000378924	0.974378	0.949052	1.00038	NA	NA	NA	NA	NA	NA	NA	NA	NA	NA	NA	NA	NA	NA	NA	NA	NA	NA	NA	NA	NA	NA	NA	NA	NA	NA	NA	NA	NA	NA	NA	0.0139519	4.51419e-06	TRUE	3.19027e-102
01.decode	DLK1.6496_60--Early_AllOA-indep	DLK1.6496_60	Early_AllOA-indep	48287	6838	41449	Wald ratio	1	-0.0196873	0.0584567	0.736279	-0.134262	0.0948878	0.980505	0.874361	1.09954	NA	NA	NA	NA	NA	NA	NA	NA	NA	NA	NA	NA	NA	NA	NA	NA	NA	NA	NA	NA	NA	NA	NA	NA	NA	NA	NA	NA	NA	NA	NA	0.0139519	2.34908e-06	TRUE	6.92345e-63
01.decode	DLK1.6496_60--FingerOA-indep	DLK1.6496_60	FingerOA-indep	266618	10804	255814	Wald ratio	1	0.0303098	0.0508974	0.551503	-0.069449	0.130069	1.03077	0.932908	1.13891	NA	NA	NA	NA	NA	NA	NA	NA	NA	NA	NA	NA	NA	NA	NA	NA	NA	NA	NA	NA	NA	NA	NA	NA	NA	NA	NA	NA	NA	NA	NA	0.0139519	1.33012e-06	TRUE	8.27557e-96
01.decode	DLK1.6496_60--HandOA-indep	DLK1.6496_60	HandOA-indep	303782	20901	282881	Wald ratio	1	-6.80607e-05	0.0409733	0.998675	-0.0803758	0.0802396	0.999932	0.92277	1.08355	NA	NA	NA	NA	NA	NA	NA	NA	NA	NA	NA	NA	NA	NA	NA	NA	NA	NA	NA	NA	NA	NA	NA	NA	NA	NA	NA	NA	NA	NA	NA	0.0139519	9.08321e-12	TRUE	4.77736e-99
01.decode	DLK1.6496_60--HipOA-indep	DLK1.6496_60	HipOA-indep	353388	36445	316943	Wald ratio	1	-0.0327131	0.0267668	0.22165	-0.085176	0.0197498	0.967816	0.918351	1.01995	NA	NA	NA	NA	NA	NA	NA	NA	NA	NA	NA	NA	NA	NA	NA	NA	NA	NA	NA	NA	NA	NA	NA	NA	NA	NA	NA	NA	NA	NA	NA	0.0139519	4.2267e-06	TRUE	4.1356e-97
01.decode	DLK1.6496_60--KneeHipOA-indep	DLK1.6496_60	KneeHipOA-indep	490345	89741	400604	Wald ratio	1	-0.027698	0.0179328	0.122456	-0.0628461	0.00745024	0.972682	0.939088	1.00748	NA	NA	NA	NA	NA	NA	NA	NA	NA	NA	NA	NA	NA	NA	NA	NA	NA	NA	NA	NA	NA	NA	NA	NA	NA	NA	NA	NA	NA	NA	NA	0.0139519	4.86519e-06	TRUE	2.4272e-99
01.decode	DLK1.6496_60--KneeOA-indep	DLK1.6496_60	KneeOA-indep	396054	62497	333557	Wald ratio	1	-0.0243956	0.0206966	0.238509	-0.064961	0.0161698	0.9759	0.937104	1.0163	NA	NA	NA	NA	NA	NA	NA	NA	NA	NA	NA	NA	NA	NA	NA	NA	NA	NA	NA	NA	NA	NA	NA	NA	NA	NA	NA	NA	NA	NA	NA	0.0139519	3.50809e-06	TRUE	2.3577e-98
01.decode	DLK1.6496_60--SpineOA-indep	DLK1.6496_60	SpineOA-indep	333950	28372	305578	Wald ratio	1	-0.00799724	0.0297324	0.78795	-0.0662727	0.0502782	0.992035	0.935876	1.05156	NA	NA	NA	NA	NA	NA	NA	NA	NA	NA	NA	NA	NA	NA	NA	NA	NA	NA	NA	NA	NA	NA	NA	NA	NA	NA	NA	NA	NA	NA	NA	0.0139519	2.16642e-07	TRUE	3.29581e-99
01.decode	DLK1.6496_60--THR-indep	DLK1.6496_60	THR-indep	319037	23021	296016	Wald ratio	1	-0.0079727	0.0325569	0.806545	-0.0717842	0.0558388	0.992059	0.930732	1.05743	NA	NA	NA	NA	NA	NA	NA	NA	NA	NA	NA	NA	NA	NA	NA	NA	NA	NA	NA	NA	NA	NA	NA	NA	NA	NA	NA	NA	NA	NA	NA	0.0139519	1.87969e-07	TRUE	7.93063e-99
01.decode	DLK1.6496_60--ThumbOA-indep	DLK1.6496_60	ThumbOA-indep	247455	10536	236919	Wald ratio	1	0.00807646	0.0481826	0.866881	-0.0863615	0.102514	1.00811	0.917263	1.10795	NA	NA	NA	NA	NA	NA	NA	NA	NA	NA	NA	NA	NA	NA	NA	NA	NA	NA	NA	NA	NA	NA	NA	NA	NA	NA	NA	NA	NA	NA	NA	0.0139519	1.13545e-07	TRUE	2.91588e-96
01.decode	DLK1.6496_60--TJR-indep	DLK1.6496_60	TJR-indep	368576	40887	327689	Wald ratio	1	-0.0106365	0.0253008	0.674193	-0.0602261	0.0389531	0.98942	0.941552	1.03972	NA	NA	NA	NA	NA	NA	NA	NA	NA	NA	NA	NA	NA	NA	NA	NA	NA	NA	NA	NA	NA	NA	NA	NA	NA	NA	NA	NA	NA	NA	NA	0.0139519	4.79515e-07	TRUE	1.02641e-99
01.decode	DLK1.6496_60--TKR-indep	DLK1.6496_60	TKR-indep	252041	18200	233841	Wald ratio	1	-0.0435869	0.0358667	0.224272	-0.113886	0.0267119	0.957349	0.89236	1.02707	NA	NA	NA	NA	NA	NA	NA	NA	NA	NA	NA	NA	NA	NA	NA	NA	NA	NA	NA	NA	NA	NA	NA	NA	NA	NA	NA	NA	NA	NA	NA	0.0139519	5.8595e-06	TRUE	3.54873e-93
01.decode	DMKN.5963_9--AllOA-indep	DMKN.5963_9	AllOA-indep	826690	177517	649173	Wald ratio	1	-0.0834835	0.0433955	0.054382	-0.168539	0.00157173	0.919906	0.844898	1.00157	NA	NA	NA	NA	NA	NA	NA	NA	NA	NA	NA	NA	NA	NA	NA	NA	NA	NA	NA	NA	NA	NA	NA	NA	NA	NA	NA	NA	NA	NA	NA	0.00126187	4.4768e-06	TRUE	7.47225e-10
01.decode	DMKN.5963_9--Early_AllOA-indep	DMKN.5963_9	Early_AllOA-indep	48287	6838	41449	Wald ratio	1	0.0913529	0.190063	0.630769	-0.281171	0.463877	1.09566	0.754899	1.59023	NA	NA	NA	NA	NA	NA	NA	NA	NA	NA	NA	NA	NA	NA	NA	NA	NA	NA	NA	NA	NA	NA	NA	NA	NA	NA	NA	NA	NA	NA	NA	0.00126187	4.78452e-06	TRUE	1.88526e-06
01.decode	DMKN.5963_9--FingerOA-indep	DMKN.5963_9	FingerOA-indep	266618	10804	255814	Wald ratio	1	0.208516	0.174721	0.232704	-0.133938	0.55097	1.23185	0.874645	1.73493	NA	NA	NA	NA	NA	NA	NA	NA	NA	NA	NA	NA	NA	NA	NA	NA	NA	NA	NA	NA	NA	NA	NA	NA	NA	NA	NA	NA	NA	NA	NA	0.00126187	5.34197e-06	TRUE	4.3082e-09
01.decode	DMKN.5963_9--HandOA-indep	DMKN.5963_9	HandOA-indep	303782	20901	282881	Wald ratio	1	0.113108	0.12063	0.348425	-0.123326	0.349543	1.11975	0.883975	1.41842	NA	NA	NA	NA	NA	NA	NA	NA	NA	NA	NA	NA	NA	NA	NA	NA	NA	NA	NA	NA	NA	NA	NA	NA	NA	NA	NA	NA	NA	NA	NA	0.00126187	2.89415e-06	TRUE	1.71185e-09
01.decode	DMKN.5963_9--HipOA-indep	DMKN.5963_9	HipOA-indep	353388	36445	316943	Wald ratio	1	0.0468004	0.0877151	0.593653	-0.125121	0.218722	1.04791	0.88239	1.24449	NA	NA	NA	NA	NA	NA	NA	NA	NA	NA	NA	NA	NA	NA	NA	NA	NA	NA	NA	NA	NA	NA	NA	NA	NA	NA	NA	NA	NA	NA	NA	0.00126187	8.05565e-07	TRUE	5.2405e-10
01.decode	DMKN.5963_9--KneeHipOA-indep	DMKN.5963_9	KneeHipOA-indep	490345	89741	400604	Wald ratio	1	-0.0400289	0.058357	0.492757	-0.154409	0.0743509	0.960762	0.856922	1.07718	NA	NA	NA	NA	NA	NA	NA	NA	NA	NA	NA	NA	NA	NA	NA	NA	NA	NA	NA	NA	NA	NA	NA	NA	NA	NA	NA	NA	NA	NA	NA	0.00126187	9.59533e-07	TRUE	3.44495e-10
01.decode	DMKN.5963_9--KneeOA-indep	DMKN.5963_9	KneeOA-indep	396054	62497	333557	Wald ratio	1	-0.0160449	0.0668457	0.810307	-0.147062	0.114973	0.984083	0.86324	1.12184	NA	NA	NA	NA	NA	NA	NA	NA	NA	NA	NA	NA	NA	NA	NA	NA	NA	NA	NA	NA	NA	NA	NA	NA	NA	NA	NA	NA	NA	NA	NA	0.00126187	1.45471e-07	TRUE	2.36712e-10
01.decode	DMKN.5963_9--SpineOA-indep	DMKN.5963_9	SpineOA-indep	333950	28372	305578	Wald ratio	1	0.081323	0.0955265	0.394595	-0.105909	0.268555	1.08472	0.899507	1.30807	NA	NA	NA	NA	NA	NA	NA	NA	NA	NA	NA	NA	NA	NA	NA	NA	NA	NA	NA	NA	NA	NA	NA	NA	NA	NA	NA	NA	NA	NA	NA	0.00126187	2.17021e-06	TRUE	1.11235e-09
01.decode	DMKN.5963_9--THR-indep	DMKN.5963_9	THR-indep	319037	23021	296016	Wald ratio	1	0.0243392	0.107264	0.820494	-0.185898	0.234576	1.02464	0.830358	1.26437	NA	NA	NA	NA	NA	NA	NA	NA	NA	NA	NA	NA	NA	NA	NA	NA	NA	NA	NA	NA	NA	NA	NA	NA	NA	NA	NA	NA	NA	NA	NA	0.00126187	1.61386e-07	TRUE	3.61057e-10
01.decode	DMKN.5963_9--ThumbOA-indep	DMKN.5963_9	ThumbOA-indep	247455	10536	236919	Wald ratio	1	0.134979	0.164379	0.411564	-0.187204	0.457162	1.14451	0.829275	1.57958	NA	NA	NA	NA	NA	NA	NA	NA	NA	NA	NA	NA	NA	NA	NA	NA	NA	NA	NA	NA	NA	NA	NA	NA	NA	NA	NA	NA	NA	NA	NA	0.00126187	2.72488e-06	TRUE	2.4969e-09
01.decode	DMKN.5963_9--TJR-indep	DMKN.5963_9	TJR-indep	368576	40887	327689	Wald ratio	1	0.0605712	0.0823019	0.461753	-0.100741	0.221883	1.06244	0.904168	1.24843	NA	NA	NA	NA	NA	NA	NA	NA	NA	NA	NA	NA	NA	NA	NA	NA	NA	NA	NA	NA	NA	NA	NA	NA	NA	NA	NA	NA	NA	NA	NA	0.00126187	1.46956e-06	TRUE	6.96574e-10
01.decode	DMKN.5963_9--TKR-indep	DMKN.5963_9	TKR-indep	252041	18200	233841	Wald ratio	1	0.12858	0.116709	0.270582	-0.100168	0.357329	1.13721	0.904685	1.42951	NA	NA	NA	NA	NA	NA	NA	NA	NA	NA	NA	NA	NA	NA	NA	NA	NA	NA	NA	NA	NA	NA	NA	NA	NA	NA	NA	NA	NA	NA	NA	0.00126187	4.81589e-06	TRUE	4.28814e-09
01.decode	DNAJA4.9744_139--AllOA-indep	DNAJA4.9744_139	AllOA-indep	826690	177517	649173	Wald ratio	1	0.0385347	0.0372519	0.300932	-0.0344789	0.111548	1.03929	0.966109	1.11801	NA	NA	NA	NA	NA	NA	NA	NA	NA	NA	NA	NA	NA	NA	NA	NA	NA	NA	NA	NA	NA	NA	NA	NA	NA	NA	NA	NA	NA	NA	NA	0.00195513	1.29439e-06	TRUE	2.05603e-15
01.decode	DNAJA4.9744_139--Early_AllOA-indep	DNAJA4.9744_139	Early_AllOA-indep	48287	6838	41449	Wald ratio	1	0.41074	0.162911	0.0116938	0.0914342	0.730045	1.50793	1.09574	2.07517	NA	NA	NA	NA	NA	NA	NA	NA	NA	NA	NA	NA	NA	NA	NA	NA	NA	NA	NA	NA	NA	NA	NA	NA	NA	NA	NA	NA	NA	NA	NA	0.00195513	0.000131643	TRUE	2.841e-06
01.decode	DNAJA4.9744_139--FingerOA-indep	DNAJA4.9744_139	FingerOA-indep	266618	10804	255814	Wald ratio	1	0.0741183	0.147024	0.614175	-0.214049	0.362286	1.07693	0.807309	1.43661	NA	NA	NA	NA	NA	NA	NA	NA	NA	NA	NA	NA	NA	NA	NA	NA	NA	NA	NA	NA	NA	NA	NA	NA	NA	NA	NA	NA	NA	NA	NA	0.00195513	9.53207e-07	TRUE	2.08811e-14
01.decode	DNAJA4.9744_139--HandOA-indep	DNAJA4.9744_139	HandOA-indep	303782	20901	282881	Wald ratio	1	0.151026	0.0998482	0.130393	-0.0446767	0.346728	1.16303	0.956307	1.41443	NA	NA	NA	NA	NA	NA	NA	NA	NA	NA	NA	NA	NA	NA	NA	NA	NA	NA	NA	NA	NA	NA	NA	NA	NA	NA	NA	NA	NA	NA	NA	0.00195513	7.53115e-06	TRUE	1.51544e-13
01.decode	DNAJA4.9744_139--HipOA-indep	DNAJA4.9744_139	HipOA-indep	353388	36445	316943	Wald ratio	1	0.159117	0.0740152	0.0315716	0.0140475	0.304187	1.17248	1.01415	1.35552	NA	NA	NA	NA	NA	NA	NA	NA	NA	NA	NA	NA	NA	NA	NA	NA	NA	NA	NA	NA	NA	NA	NA	NA	NA	NA	NA	NA	NA	NA	NA	0.00195513	1.3078e-05	TRUE	3.23832e-13
01.decode	DNAJA4.9744_139--KneeHipOA-indep	DNAJA4.9744_139	KneeHipOA-indep	490345	89741	400604	Wald ratio	1	0.106324	0.0498315	0.0328697	0.00865427	0.203994	1.11218	1.00869	1.22629	NA	NA	NA	NA	NA	NA	NA	NA	NA	NA	NA	NA	NA	NA	NA	NA	NA	NA	NA	NA	NA	NA	NA	NA	NA	NA	NA	NA	NA	NA	NA	0.00195513	9.28433e-06	TRUE	7.33023e-14
01.decode	DNAJA4.9744_139--KneeOA-indep	DNAJA4.9744_139	KneeOA-indep	396054	62497	333557	Wald ratio	1	0.125244	0.0576822	0.0299099	0.0121872	0.238301	1.13343	1.01226	1.26909	NA	NA	NA	NA	NA	NA	NA	NA	NA	NA	NA	NA	NA	NA	NA	NA	NA	NA	NA	NA	NA	NA	NA	NA	NA	NA	NA	NA	NA	NA	NA	0.00195513	1.19036e-05	TRUE	1.9822e-13
01.decode	DNAJA4.9744_139--SpineOA-indep	DNAJA4.9744_139	SpineOA-indep	333950	28372	305578	Wald ratio	1	0.0192017	0.0814935	0.813726	-0.140525	0.178929	1.01939	0.868902	1.19594	NA	NA	NA	NA	NA	NA	NA	NA	NA	NA	NA	NA	NA	NA	NA	NA	NA	NA	NA	NA	NA	NA	NA	NA	NA	NA	NA	NA	NA	NA	NA	0.00195513	1.66247e-07	TRUE	4.55506e-15
01.decode	DNAJA4.9744_139--THR-indep	DNAJA4.9744_139	THR-indep	319037	23021	296016	Wald ratio	1	0.0780663	0.0897533	0.384416	-0.0978502	0.253983	1.08119	0.906785	1.28915	NA	NA	NA	NA	NA	NA	NA	NA	NA	NA	NA	NA	NA	NA	NA	NA	NA	NA	NA	NA	NA	NA	NA	NA	NA	NA	NA	NA	NA	NA	NA	0.00195513	2.37131e-06	TRUE	2.55348e-14
01.decode	DNAJA4.9744_139--ThumbOA-indep	DNAJA4.9744_139	ThumbOA-indep	247455	10536	236919	Wald ratio	1	0.268039	0.137584	0.051394	-0.00162695	0.537704	1.3074	0.998374	1.71207	NA	NA	NA	NA	NA	NA	NA	NA	NA	NA	NA	NA	NA	NA	NA	NA	NA	NA	NA	NA	NA	NA	NA	NA	NA	NA	NA	NA	NA	NA	NA	0.00195513	1.53377e-05	TRUE	1.30732e-12
01.decode	DNAJA4.9744_139--TJR-indep	DNAJA4.9744_139	TJR-indep	368576	40887	327689	Wald ratio	1	0.106028	0.0697544	0.128508	-0.0306911	0.242746	1.11185	0.969775	1.27474	NA	NA	NA	NA	NA	NA	NA	NA	NA	NA	NA	NA	NA	NA	NA	NA	NA	NA	NA	NA	NA	NA	NA	NA	NA	NA	NA	NA	NA	NA	NA	0.00195513	6.26857e-06	TRUE	6.49774e-14
01.decode	DNAJA4.9744_139--TKR-indep	DNAJA4.9744_139	TKR-indep	252041	18200	233841	Wald ratio	1	0.134101	0.099195	0.176409	-0.0603211	0.328523	1.14351	0.941462	1.38892	NA	NA	NA	NA	NA	NA	NA	NA	NA	NA	NA	NA	NA	NA	NA	NA	NA	NA	NA	NA	NA	NA	NA	NA	NA	NA	NA	NA	NA	NA	NA	0.00195513	7.25131e-06	TRUE	2.53452e-13
01.decode	DNAJB11.7110_2--AllOA-indep	DNAJB11.7110_2	AllOA-indep	826690	177517	649173	Wald ratio	1	0.0488849	0.0194541	0.0119768	0.0107548	0.0870149	1.0501	1.01081	1.09091	NA	NA	NA	NA	NA	NA	NA	NA	NA	NA	NA	NA	NA	NA	NA	NA	NA	NA	NA	NA	NA	NA	NA	NA	NA	NA	NA	NA	NA	NA	NA	0.00640664	7.63802e-06	TRUE	3.73532e-46
01.decode	DNAJB11.7110_2--Early_AllOA-indep	DNAJB11.7110_2	Early_AllOA-indep	48287	6838	41449	Wald ratio	1	0.147467	0.0895312	0.0995367	-0.028014	0.322948	1.1589	0.972375	1.38119	NA	NA	NA	NA	NA	NA	NA	NA	NA	NA	NA	NA	NA	NA	NA	NA	NA	NA	NA	NA	NA	NA	NA	NA	NA	NA	NA	NA	NA	NA	NA	0.00640664	5.61852e-05	TRUE	2.76976e-25
01.decode	DNAJB11.7110_2--FingerOA-indep	DNAJB11.7110_2	FingerOA-indep	266618	10804	255814	Wald ratio	1	0.0996798	0.0785806	0.204618	-0.054338	0.253698	1.10482	0.947112	1.28878	NA	NA	NA	NA	NA	NA	NA	NA	NA	NA	NA	NA	NA	NA	NA	NA	NA	NA	NA	NA	NA	NA	NA	NA	NA	NA	NA	NA	NA	NA	NA	0.00640664	6.03528e-06	TRUE	5.88846e-43
01.decode	DNAJB11.7110_2--HandOA-indep	DNAJB11.7110_2	HandOA-indep	303782	20901	282881	Wald ratio	1	0.0620524	0.0534627	0.245778	-0.0427346	0.166839	1.06402	0.958166	1.18156	NA	NA	NA	NA	NA	NA	NA	NA	NA	NA	NA	NA	NA	NA	NA	NA	NA	NA	NA	NA	NA	NA	NA	NA	NA	NA	NA	NA	NA	NA	NA	0.00640664	4.4346e-06	TRUE	6.20897e-44
01.decode	DNAJB11.7110_2--HipOA-indep	DNAJB11.7110_2	HipOA-indep	353388	36445	316943	Wald ratio	1	0.00280813	0.0427738	0.947656	-0.0810286	0.0866448	1.00281	0.922167	1.09051	NA	NA	NA	NA	NA	NA	NA	NA	NA	NA	NA	NA	NA	NA	NA	NA	NA	NA	NA	NA	NA	NA	NA	NA	NA	NA	NA	NA	NA	NA	NA	0.00640664	1.21963e-08	TRUE	8.95138e-47
01.decode	DNAJB11.7110_2--KneeHipOA-indep	DNAJB11.7110_2	KneeHipOA-indep	490345	89741	400604	Wald ratio	1	0.0230217	0.0260891	0.377547	-0.0281129	0.0741562	1.02329	0.972279	1.07698	NA	NA	NA	NA	NA	NA	NA	NA	NA	NA	NA	NA	NA	NA	NA	NA	NA	NA	NA	NA	NA	NA	NA	NA	NA	NA	NA	NA	NA	NA	NA	0.00640664	1.58802e-06	TRUE	1.24359e-46
01.decode	DNAJB11.7110_2--KneeOA-indep	DNAJB11.7110_2	KneeOA-indep	396054	62497	333557	Wald ratio	1	0.0156668	0.0300025	0.601542	-0.0431381	0.0744717	1.01579	0.957779	1.07731	NA	NA	NA	NA	NA	NA	NA	NA	NA	NA	NA	NA	NA	NA	NA	NA	NA	NA	NA	NA	NA	NA	NA	NA	NA	NA	NA	NA	NA	NA	NA	0.00640664	6.88487e-07	TRUE	2.08502e-46
01.decode	DNAJB11.7110_2--SpineOA-indep	DNAJB11.7110_2	SpineOA-indep	333950	28372	305578	Wald ratio	1	0.0804269	0.0441591	0.0685611	-0.00612481	0.166979	1.08375	0.993894	1.18173	NA	NA	NA	NA	NA	NA	NA	NA	NA	NA	NA	NA	NA	NA	NA	NA	NA	NA	NA	NA	NA	NA	NA	NA	NA	NA	NA	NA	NA	NA	NA	0.00640664	9.93306e-06	TRUE	3.34642e-43
01.decode	DNAJB11.7110_2--THR-indep	DNAJB11.7110_2	THR-indep	319037	23021	296016	Wald ratio	1	-0.0644907	0.0466032	0.166412	-0.155833	0.0268515	0.937545	0.855702	1.02722	NA	NA	NA	NA	NA	NA	NA	NA	NA	NA	NA	NA	NA	NA	NA	NA	NA	NA	NA	NA	NA	NA	NA	NA	NA	NA	NA	NA	NA	NA	NA	0.00640664	6.00239e-06	TRUE	9.00265e-44
01.decode	DNAJB11.7110_2--ThumbOA-indep	DNAJB11.7110_2	ThumbOA-indep	247455	10536	236919	Wald ratio	1	0.119127	0.0741651	0.108221	-0.0262366	0.26449	1.12651	0.974105	1.30277	NA	NA	NA	NA	NA	NA	NA	NA	NA	NA	NA	NA	NA	NA	NA	NA	NA	NA	NA	NA	NA	NA	NA	NA	NA	NA	NA	NA	NA	NA	NA	0.00640664	1.04262e-05	TRUE	8.86317e-42
01.decode	DNAJB11.7110_2--TJR-indep	DNAJB11.7110_2	TJR-indep	368576	40887	327689	Wald ratio	1	-0.00740876	0.0358228	0.836153	-0.0776215	0.062804	0.992619	0.925315	1.06482	NA	NA	NA	NA	NA	NA	NA	NA	NA	NA	NA	NA	NA	NA	NA	NA	NA	NA	NA	NA	NA	NA	NA	NA	NA	NA	NA	NA	NA	NA	NA	0.00640664	1.1605e-07	TRUE	1.10116e-46
01.decode	DNAJB11.7110_2--TKR-indep	DNAJB11.7110_2	TKR-indep	252041	18200	233841	Wald ratio	1	0.029716	0.0515143	0.564041	-0.0712521	0.130684	1.03016	0.931227	1.13961	NA	NA	NA	NA	NA	NA	NA	NA	NA	NA	NA	NA	NA	NA	NA	NA	NA	NA	NA	NA	NA	NA	NA	NA	NA	NA	NA	NA	NA	NA	NA	0.00640664	1.32025e-06	TRUE	4.56106e-44
01.decode	DNAJB4.18884_22--AllOA-indep	DNAJB4.18884_22	AllOA-indep	826690	177517	649173	Wald ratio	1	0.00197867	0.0161719	0.90262	-0.0297182	0.0336756	1.00198	0.970719	1.03425	NA	NA	NA	NA	NA	NA	NA	NA	NA	NA	NA	NA	NA	NA	NA	NA	NA	NA	NA	NA	NA	NA	NA	NA	NA	NA	NA	NA	NA	NA	NA	0.00978793	1.81086e-08	TRUE	2.02101e-74
01.decode	DNAJB4.18884_22--Early_AllOA-indep	DNAJB4.18884_22	Early_AllOA-indep	48287	6838	41449	Wald ratio	1	0.0211417	0.0694689	0.760874	-0.115017	0.157301	1.02137	0.891351	1.17035	NA	NA	NA	NA	NA	NA	NA	NA	NA	NA	NA	NA	NA	NA	NA	NA	NA	NA	NA	NA	NA	NA	NA	NA	NA	NA	NA	NA	NA	NA	NA	0.00978793	1.91819e-06	TRUE	1.99977e-44
01.decode	DNAJB4.18884_22--FingerOA-indep	DNAJB4.18884_22	FingerOA-indep	266618	10804	255814	Wald ratio	1	-0.0308849	0.0632054	0.625094	-0.154767	0.0929976	0.969587	0.856614	1.09746	NA	NA	NA	NA	NA	NA	NA	NA	NA	NA	NA	NA	NA	NA	NA	NA	NA	NA	NA	NA	NA	NA	NA	NA	NA	NA	NA	NA	NA	NA	NA	0.00978793	8.95571e-07	TRUE	1.41401e-67
01.decode	DNAJB4.18884_22--HandOA-indep	DNAJB4.18884_22	HandOA-indep	303782	20901	282881	Wald ratio	1	0.00787042	0.0432959	0.855754	-0.0769895	0.0927304	1.0079	0.9259	1.09717	NA	NA	NA	NA	NA	NA	NA	NA	NA	NA	NA	NA	NA	NA	NA	NA	NA	NA	NA	NA	NA	NA	NA	NA	NA	NA	NA	NA	NA	NA	NA	0.00978793	1.08779e-07	TRUE	2.27266e-69
01.decode	DNAJB4.18884_22--HipOA-indep	DNAJB4.18884_22	HipOA-indep	353388	36445	316943	Wald ratio	1	-0.0142579	0.0312641	0.648356	-0.0755356	0.0470197	0.985843	0.927247	1.04814	NA	NA	NA	NA	NA	NA	NA	NA	NA	NA	NA	NA	NA	NA	NA	NA	NA	NA	NA	NA	NA	NA	NA	NA	NA	NA	NA	NA	NA	NA	NA	0.00978793	5.88535e-07	TRUE	9.08642e-70
01.decode	DNAJB4.18884_22--KneeHipOA-indep	DNAJB4.18884_22	KneeHipOA-indep	490345	89741	400604	Wald ratio	1	0.0143897	0.0213011	0.499335	-0.0273605	0.0561399	1.01449	0.97301	1.05775	NA	NA	NA	NA	NA	NA	NA	NA	NA	NA	NA	NA	NA	NA	NA	NA	NA	NA	NA	NA	NA	NA	NA	NA	NA	NA	NA	NA	NA	NA	NA	0.00978793	9.30674e-07	TRUE	2.93603e-71
01.decode	DNAJB4.18884_22--KneeOA-indep	DNAJB4.18884_22	KneeOA-indep	396054	62497	333557	Wald ratio	1	0.0288854	0.0249086	0.246188	-0.0199354	0.0777063	1.02931	0.980262	1.08081	NA	NA	NA	NA	NA	NA	NA	NA	NA	NA	NA	NA	NA	NA	NA	NA	NA	NA	NA	NA	NA	NA	NA	NA	NA	NA	NA	NA	NA	NA	NA	0.00978793	3.39553e-06	TRUE	5.97304e-69
01.decode	DNAJB4.18884_22--SpineOA-indep	DNAJB4.18884_22	SpineOA-indep	333950	28372	305578	Wald ratio	1	0.0788024	0.0353188	0.0256698	0.00957744	0.148027	1.08199	1.00962	1.15954	NA	NA	NA	NA	NA	NA	NA	NA	NA	NA	NA	NA	NA	NA	NA	NA	NA	NA	NA	NA	NA	NA	NA	NA	NA	NA	NA	NA	NA	NA	NA	0.00978793	1.49068e-05	TRUE	3.11722e-65
01.decode	DNAJB4.18884_22--THR-indep	DNAJB4.18884_22	THR-indep	319037	23021	296016	Wald ratio	1	-0.0203861	0.0386956	0.59831	-0.0962295	0.0554572	0.97982	0.908256	1.05702	NA	NA	NA	NA	NA	NA	NA	NA	NA	NA	NA	NA	NA	NA	NA	NA	NA	NA	NA	NA	NA	NA	NA	NA	NA	NA	NA	NA	NA	NA	NA	0.00978793	8.69978e-07	TRUE	6.9638e-69
01.decode	DNAJB4.18884_22--ThumbOA-indep	DNAJB4.18884_22	ThumbOA-indep	247455	10536	236919	Wald ratio	1	0.0102271	0.0602325	0.865173	-0.107829	0.128283	1.01028	0.897781	1.13687	NA	NA	NA	NA	NA	NA	NA	NA	NA	NA	NA	NA	NA	NA	NA	NA	NA	NA	NA	NA	NA	NA	NA	NA	NA	NA	NA	NA	NA	NA	NA	0.00978793	1.16506e-07	TRUE	8.64628e-68
01.decode	DNAJB4.18884_22--TJR-indep	DNAJB4.18884_22	TJR-indep	368576	40887	327689	Wald ratio	1	-0.0122555	0.0320103	0.701823	-0.0749958	0.0504847	0.987819	0.927747	1.05178	NA	NA	NA	NA	NA	NA	NA	NA	NA	NA	NA	NA	NA	NA	NA	NA	NA	NA	NA	NA	NA	NA	NA	NA	NA	NA	NA	NA	NA	NA	NA	0.00978793	3.97702e-07	TRUE	3.26467e-70
01.decode	DNAJB4.18884_22--TKR-indep	DNAJB4.18884_22	TKR-indep	252041	18200	233841	Wald ratio	1	0.0136987	0.0427681	0.74874	-0.0701268	0.0975242	1.01379	0.932276	1.10244	NA	NA	NA	NA	NA	NA	NA	NA	NA	NA	NA	NA	NA	NA	NA	NA	NA	NA	NA	NA	NA	NA	NA	NA	NA	NA	NA	NA	NA	NA	NA	0.00978793	4.07053e-07	TRUE	1.52177e-67
01.decode	DNAJC10.8297_8--AllOA-indep	DNAJC10.8297_8	AllOA-indep	826690	177517	649173	Wald ratio	1	0.037246	0.0341988	0.276109	-0.0297837	0.104276	1.03795	0.970655	1.10991	NA	NA	NA	NA	NA	NA	NA	NA	NA	NA	NA	NA	NA	NA	NA	NA	NA	NA	NA	NA	NA	NA	NA	NA	NA	NA	NA	NA	NA	NA	NA	0.00262519	1.43481e-06	TRUE	2.90414e-20
01.decode	DNAJC10.8297_8--Early_AllOA-indep	DNAJC10.8297_8	Early_AllOA-indep	48287	6838	41449	Wald ratio	1	0.290256	0.176108	0.0993169	-0.0549149	0.635427	1.33677	0.946566	1.88783	NA	NA	NA	NA	NA	NA	NA	NA	NA	NA	NA	NA	NA	NA	NA	NA	NA	NA	NA	NA	NA	NA	NA	NA	NA	NA	NA	NA	NA	NA	NA	0.00262519	5.62583e-05	TRUE	3.97879e-10
01.decode	DNAJC10.8297_8--FingerOA-indep	DNAJC10.8297_8	FingerOA-indep	266618	10804	255814	Wald ratio	1	0.136425	0.128602	0.288769	-0.115636	0.388486	1.14617	0.890799	1.47475	NA	NA	NA	NA	NA	NA	NA	NA	NA	NA	NA	NA	NA	NA	NA	NA	NA	NA	NA	NA	NA	NA	NA	NA	NA	NA	NA	NA	NA	NA	NA	0.00262519	4.22086e-06	TRUE	3.38585e-18
01.decode	DNAJC10.8297_8--HandOA-indep	DNAJC10.8297_8	HandOA-indep	303782	20901	282881	Wald ratio	1	0.0612695	0.0902685	0.497298	-0.115657	0.238196	1.06319	0.890781	1.26896	NA	NA	NA	NA	NA	NA	NA	NA	NA	NA	NA	NA	NA	NA	NA	NA	NA	NA	NA	NA	NA	NA	NA	NA	NA	NA	NA	NA	NA	NA	NA	0.00262519	1.51655e-06	TRUE	5.23523e-19
01.decode	DNAJC10.8297_8--HipOA-indep	DNAJC10.8297_8	HipOA-indep	353388	36445	316943	Wald ratio	1	0.103686	0.0710726	0.144601	-0.0356165	0.242988	1.10925	0.96501	1.27505	NA	NA	NA	NA	NA	NA	NA	NA	NA	NA	NA	NA	NA	NA	NA	NA	NA	NA	NA	NA	NA	NA	NA	NA	NA	NA	NA	NA	NA	NA	NA	0.00262519	6.0226e-06	TRUE	2.06143e-18
01.decode	DNAJC10.8297_8--KneeHipOA-indep	DNAJC10.8297_8	KneeHipOA-indep	490345	89741	400604	Wald ratio	1	0.0657637	0.0470064	0.161802	-0.0263688	0.157896	1.06797	0.973976	1.17104	NA	NA	NA	NA	NA	NA	NA	NA	NA	NA	NA	NA	NA	NA	NA	NA	NA	NA	NA	NA	NA	NA	NA	NA	NA	NA	NA	NA	NA	NA	NA	0.00262519	3.99169e-06	TRUE	3.55223e-19
01.decode	DNAJC10.8297_8--KneeOA-indep	DNAJC10.8297_8	KneeOA-indep	396054	62497	333557	Wald ratio	1	0.0607552	0.0547767	0.267368	-0.0466071	0.168118	1.06264	0.954462	1.18308	NA	NA	NA	NA	NA	NA	NA	NA	NA	NA	NA	NA	NA	NA	NA	NA	NA	NA	NA	NA	NA	NA	NA	NA	NA	NA	NA	NA	NA	NA	NA	0.00262519	3.10616e-06	TRUE	4.59185e-19
01.decode	DNAJC10.8297_8--SpineOA-indep	DNAJC10.8297_8	SpineOA-indep	333950	28372	305578	Wald ratio	1	-0.0142551	0.0787149	0.85629	-0.168536	0.140026	0.985846	0.844901	1.1503	NA	NA	NA	NA	NA	NA	NA	NA	NA	NA	NA	NA	NA	NA	NA	NA	NA	NA	NA	NA	NA	NA	NA	NA	NA	NA	NA	NA	NA	NA	NA	0.00262519	9.82088e-08	TRUE	7.97084e-20
01.decode	DNAJC10.8297_8--THR-indep	DNAJC10.8297_8	THR-indep	319037	23021	296016	Wald ratio	1	0.0629629	0.0842019	0.454605	-0.102073	0.227999	1.06499	0.902964	1.25608	NA	NA	NA	NA	NA	NA	NA	NA	NA	NA	NA	NA	NA	NA	NA	NA	NA	NA	NA	NA	NA	NA	NA	NA	NA	NA	NA	NA	NA	NA	NA	0.00262519	1.75262e-06	TRUE	4.96822e-19
01.decode	DNAJC10.8297_8--ThumbOA-indep	DNAJC10.8297_8	ThumbOA-indep	247455	10536	236919	Wald ratio	1	-0.0997183	0.121866	0.41321	-0.338576	0.13914	0.905092	0.712784	1.14928	NA	NA	NA	NA	NA	NA	NA	NA	NA	NA	NA	NA	NA	NA	NA	NA	NA	NA	NA	NA	NA	NA	NA	NA	NA	NA	NA	NA	NA	NA	NA	0.00262519	2.70576e-06	TRUE	2.53323e-18
01.decode	DNAJC10.8297_8--TJR-indep	DNAJC10.8297_8	TJR-indep	368576	40887	327689	Wald ratio	1	0.0578334	0.064699	0.371384	-0.0689767	0.184643	1.05954	0.933348	1.20279	NA	NA	NA	NA	NA	NA	NA	NA	NA	NA	NA	NA	NA	NA	NA	NA	NA	NA	NA	NA	NA	NA	NA	NA	NA	NA	NA	NA	NA	NA	NA	0.00262519	2.16789e-06	TRUE	3.66379e-19
01.decode	DNAJC10.8297_8--TKR-indep	DNAJC10.8297_8	TKR-indep	252041	18200	233841	Wald ratio	1	-0.0167076	0.0911771	0.854607	-0.195415	0.162	0.983431	0.822494	1.17586	NA	NA	NA	NA	NA	NA	NA	NA	NA	NA	NA	NA	NA	NA	NA	NA	NA	NA	NA	NA	NA	NA	NA	NA	NA	NA	NA	NA	NA	NA	NA	0.00262519	1.33226e-07	TRUE	3.07672e-19
01.decode	DNAJC30.7866_11--AllOA-indep	DNAJC30.7866_11	AllOA-indep	826690	177517	649173	Wald ratio	1	0.0120094	0.016062	0.454647	-0.0194722	0.0434911	1.01208	0.980716	1.04445	NA	NA	NA	NA	NA	NA	NA	NA	NA	NA	NA	NA	NA	NA	NA	NA	NA	NA	NA	NA	NA	NA	NA	NA	NA	NA	NA	NA	NA	NA	NA	0.0112166	6.76241e-07	TRUE	4.98895e-84
01.decode	DNAJC30.7866_11--Early_AllOA-indep	DNAJC30.7866_11	Early_AllOA-indep	48287	6838	41449	Wald ratio	1	0.0486519	0.0724907	0.502127	-0.0934298	0.190734	1.04985	0.910802	1.21014	NA	NA	NA	NA	NA	NA	NA	NA	NA	NA	NA	NA	NA	NA	NA	NA	NA	NA	NA	NA	NA	NA	NA	NA	NA	NA	NA	NA	NA	NA	NA	0.0112166	9.32879e-06	TRUE	3.04415e-49
01.decode	DNAJC30.7866_11--FingerOA-indep	DNAJC30.7866_11	FingerOA-indep	266618	10804	255814	Wald ratio	1	0.101579	0.0597575	0.089158	-0.0155455	0.218704	1.10692	0.984575	1.24446	NA	NA	NA	NA	NA	NA	NA	NA	NA	NA	NA	NA	NA	NA	NA	NA	NA	NA	NA	NA	NA	NA	NA	NA	NA	NA	NA	NA	NA	NA	NA	0.0112166	1.08377e-05	TRUE	5.16834e-74
01.decode	DNAJC30.7866_11--HandOA-indep	DNAJC30.7866_11	HandOA-indep	303782	20901	282881	Wald ratio	1	0.0842867	0.0429214	0.0495596	0.000160778	0.168413	1.08794	1.00016	1.18342	NA	NA	NA	NA	NA	NA	NA	NA	NA	NA	NA	NA	NA	NA	NA	NA	NA	NA	NA	NA	NA	NA	NA	NA	NA	NA	NA	NA	NA	NA	NA	0.0112166	1.26943e-05	TRUE	1.12058e-74
01.decode	DNAJC30.7866_11--HipOA-indep	DNAJC30.7866_11	HipOA-indep	353388	36445	316943	Wald ratio	1	0.0263361	0.0328576	0.422829	-0.0380647	0.0907369	1.02669	0.962651	1.09498	NA	NA	NA	NA	NA	NA	NA	NA	NA	NA	NA	NA	NA	NA	NA	NA	NA	NA	NA	NA	NA	NA	NA	NA	NA	NA	NA	NA	NA	NA	NA	0.0112166	1.81795e-06	TRUE	5.61206e-79
01.decode	DNAJC30.7866_11--KneeHipOA-indep	DNAJC30.7866_11	KneeHipOA-indep	490345	89741	400604	Wald ratio	1	0.00636408	0.0214113	0.766291	-0.0356022	0.0483303	1.00638	0.965024	1.04952	NA	NA	NA	NA	NA	NA	NA	NA	NA	NA	NA	NA	NA	NA	NA	NA	NA	NA	NA	NA	NA	NA	NA	NA	NA	NA	NA	NA	NA	NA	NA	0.0112166	1.8017e-07	TRUE	2.19499e-82
01.decode	DNAJC30.7866_11--KneeOA-indep	DNAJC30.7866_11	KneeOA-indep	396054	62497	333557	Wald ratio	1	-0.00850506	0.0250393	0.734106	-0.057582	0.0405719	0.991531	0.944044	1.04141	NA	NA	NA	NA	NA	NA	NA	NA	NA	NA	NA	NA	NA	NA	NA	NA	NA	NA	NA	NA	NA	NA	NA	NA	NA	NA	NA	NA	NA	NA	NA	0.0112166	2.91313e-07	TRUE	6.05693e-81
01.decode	DNAJC30.7866_11--SpineOA-indep	DNAJC30.7866_11	SpineOA-indep	333950	28372	305578	Wald ratio	1	0.0274729	0.0346025	0.427221	-0.0403481	0.0952938	1.02785	0.960455	1.09998	NA	NA	NA	NA	NA	NA	NA	NA	NA	NA	NA	NA	NA	NA	NA	NA	NA	NA	NA	NA	NA	NA	NA	NA	NA	NA	NA	NA	NA	NA	NA	0.0112166	1.88762e-06	TRUE	1.55758e-78
01.decode	DNAJC30.7866_11--THR-indep	DNAJC30.7866_11	THR-indep	319037	23021	296016	Wald ratio	1	0.058234	0.0392094	0.137489	-0.0186163	0.135084	1.05996	0.981556	1.14463	NA	NA	NA	NA	NA	NA	NA	NA	NA	NA	NA	NA	NA	NA	NA	NA	NA	NA	NA	NA	NA	NA	NA	NA	NA	NA	NA	NA	NA	NA	NA	0.0112166	6.91409e-06	TRUE	2.23469e-76
01.decode	DNAJC30.7866_11--ThumbOA-indep	DNAJC30.7866_11	ThumbOA-indep	247455	10536	236919	Wald ratio	1	0.157843	0.0573763	0.0059411	0.0453855	0.2703	1.17098	1.04643	1.31036	NA	NA	NA	NA	NA	NA	NA	NA	NA	NA	NA	NA	NA	NA	NA	NA	NA	NA	NA	NA	NA	NA	NA	NA	NA	NA	NA	NA	NA	NA	NA	0.0112166	3.05835e-05	TRUE	2.72171e-70
01.decode	DNAJC30.7866_11--TJR-indep	DNAJC30.7866_11	TJR-indep	368576	40887	327689	Wald ratio	1	0.0511694	0.0306577	0.095106	-0.00891962	0.111258	1.0525	0.99112	1.11768	NA	NA	NA	NA	NA	NA	NA	NA	NA	NA	NA	NA	NA	NA	NA	NA	NA	NA	NA	NA	NA	NA	NA	NA	NA	NA	NA	NA	NA	NA	NA	0.0112166	7.55817e-06	TRUE	3.24413e-77
01.decode	DNAJC30.7866_11--TKR-indep	DNAJC30.7866_11	TKR-indep	252041	18200	233841	Wald ratio	1	0.0237741	0.0435854	0.585438	-0.0616534	0.109201	1.02406	0.940209	1.11539	NA	NA	NA	NA	NA	NA	NA	NA	NA	NA	NA	NA	NA	NA	NA	NA	NA	NA	NA	NA	NA	NA	NA	NA	NA	NA	NA	NA	NA	NA	NA	0.0112166	1.18048e-06	TRUE	1.25144e-76
01.decode	DNER.9769_48--AllOA-indep	DNER.9769_48	AllOA-indep	826690	177517	649173	Inverse variance weighted	2	-0.0196808	0.02432	0.418376	-0.067348	0.0279864	0.980512	0.93487	1.02838	0.279125	1	0.597275	0	NA	NA	NA	NA	NA	NA	NA	NA	NA	NA	NA	NA	NA	NA	NA	NA	NA	NA	NA	NA	NA	NA	NA	NA	NA	NA	NA	0.00443713	1.12981e-06	TRUE	1.22e-33
01.decode	DNER.9769_48--Early_AllOA-indep	DNER.9769_48	Early_AllOA-indep	48287	6838	41449	Inverse variance weighted	2	-0.141741	0.108893	0.193037	-0.355172	0.0716901	0.867846	0.701053	1.07432	0.537796	1	0.463347	0	NA	NA	NA	NA	NA	NA	NA	NA	NA	NA	NA	NA	NA	NA	NA	NA	NA	NA	NA	NA	NA	NA	NA	NA	NA	NA	NA	0.00443713	4.62267e-05	TRUE	1.13562e-17
01.decode	DNER.9769_48--FingerOA-indep	DNER.9769_48	FingerOA-indep	266618	10804	255814	Inverse variance weighted	2	0.057365	0.0946604	0.544509	-0.128169	0.242899	1.05904	0.879704	1.27494	0.266993	1	0.605356	0	NA	NA	NA	NA	NA	NA	NA	NA	NA	NA	NA	NA	NA	NA	NA	NA	NA	NA	NA	NA	NA	NA	NA	NA	NA	NA	NA	0.00443713	2.37885e-06	TRUE	1.12025e-30
01.decode	DNER.9769_48--HandOA-indep	DNER.9769_48	HandOA-indep	303782	20901	282881	Inverse variance weighted	2	-0.0297705	0.0680762	0.661886	-0.1632	0.103659	0.970668	0.849421	1.10922	0.0240673	1	0.876714	0	NA	NA	NA	NA	NA	NA	NA	NA	NA	NA	NA	NA	NA	NA	NA	NA	NA	NA	NA	NA	NA	NA	NA	NA	NA	NA	NA	0.00443713	7.08764e-07	TRUE	9.81868e-32
01.decode	DNER.9769_48--HipOA-indep	DNER.9769_48	HipOA-indep	353388	36445	316943	Inverse variance weighted	2	-0.0371185	0.0509663	0.466432	-0.137012	0.0627754	0.963562	0.871959	1.06479	1.06334	1	0.302456	0.0595628	NA	NA	NA	NA	NA	NA	NA	NA	NA	NA	NA	NA	NA	NA	NA	NA	NA	NA	NA	NA	NA	NA	NA	NA	NA	NA	NA	0.00443713	4.60501e-06	TRUE	5.51347e-31
01.decode	DNER.9769_48--KneeHipOA-indep	DNER.9769_48	KneeHipOA-indep	490345	89741	400604	Inverse variance weighted	2	-0.0424736	0.03317	0.200376	-0.107487	0.0225396	0.958416	0.898088	1.0228	0.108538	1	0.741815	0	NA	NA	NA	NA	NA	NA	NA	NA	NA	NA	NA	NA	NA	NA	NA	NA	NA	NA	NA	NA	NA	NA	NA	NA	NA	NA	NA	0.00443713	3.56519e-06	TRUE	5.45797e-32
01.decode	DNER.9769_48--KneeOA-indep	DNER.9769_48	KneeOA-indep	396054	62497	333557	Inverse variance weighted	2	-0.0542354	0.038239	0.156096	-0.129184	0.0207131	0.947209	0.878812	1.02093	0.342978	1	0.558115	0	NA	NA	NA	NA	NA	NA	NA	NA	NA	NA	NA	NA	NA	NA	NA	NA	NA	NA	NA	NA	NA	NA	NA	NA	NA	NA	NA	0.00443713	5.94525e-06	TRUE	5.2344e-31
01.decode	DNER.9769_48--SpineOA-indep	DNER.9769_48	SpineOA-indep	333950	28372	305578	Inverse variance weighted	2	0.0190814	0.0580217	0.742256	-0.0946411	0.132804	1.01926	0.909699	1.14203	1.11538	1	0.290916	0.103444	NA	NA	NA	NA	NA	NA	NA	NA	NA	NA	NA	NA	NA	NA	NA	NA	NA	NA	NA	NA	NA	NA	NA	NA	NA	NA	NA	0.00443713	3.70121e-06	TRUE	4.95297e-31
01.decode	DNER.9769_48--THR-indep	DNER.9769_48	THR-indep	319037	23021	296016	Inverse variance weighted	2	-0.0170852	0.065203	0.793298	-0.144883	0.110713	0.98306	0.865124	1.11707	1.22363	1	0.268649	0.182761	NA	NA	NA	NA	NA	NA	NA	NA	NA	NA	NA	NA	NA	NA	NA	NA	NA	NA	NA	NA	NA	NA	NA	NA	NA	NA	NA	0.00443713	4.09876e-06	TRUE	8.24927e-31
01.decode	DNER.9769_48--ThumbOA-indep	DNER.9769_48	ThumbOA-indep	247455	10536	236919	Inverse variance weighted	2	-0.0298544	0.0919413	0.745399	-0.210059	0.15035	0.970587	0.810536	1.16224	0.0213404	1	0.883855	0	NA	NA	NA	NA	NA	NA	NA	NA	NA	NA	NA	NA	NA	NA	NA	NA	NA	NA	NA	NA	NA	NA	NA	NA	NA	NA	NA	0.00443713	5.12334e-07	TRUE	3.76897e-31
01.decode	DNER.9769_48--TJR-indep	DNER.9769_48	TJR-indep	368576	40887	327689	Inverse variance weighted	2	-0.0276883	0.0616744	0.653473	-0.14857	0.0931935	0.972692	0.86194	1.09767	1.81886	1	0.177449	0.450205	NA	NA	NA	NA	NA	NA	NA	NA	NA	NA	NA	NA	NA	NA	NA	NA	NA	NA	NA	NA	NA	NA	NA	NA	NA	NA	NA	0.00443713	5.92948e-06	TRUE	7.83529e-31
01.decode	DNER.9769_48--TKR-indep	DNER.9769_48	TKR-indep	252041	18200	233841	Inverse variance weighted	2	-0.00292334	0.0631012	0.963049	-0.126602	0.120755	0.997081	0.881085	1.12835	0.032408	1	0.857135	0	NA	NA	NA	NA	NA	NA	NA	NA	NA	NA	NA	NA	NA	NA	NA	NA	NA	NA	NA	NA	NA	NA	NA	NA	NA	NA	NA	0.00443713	1.37099e-07	TRUE	1.58103e-31
01.decode	DPY30.13943_38--AllOA-indep	DPY30.13943_38	AllOA-indep	826690	177517	649173	Wald ratio	1	-0.0375191	0.0389347	0.335225	-0.113831	0.0387928	0.963176	0.892409	1.03956	NA	NA	NA	NA	NA	NA	NA	NA	NA	NA	NA	NA	NA	NA	NA	NA	NA	NA	NA	NA	NA	NA	NA	NA	NA	NA	NA	NA	NA	NA	NA	0.00193153	1.12329e-06	TRUE	2.72055e-15
01.decode	DPY30.13943_38--Early_AllOA-indep	DPY30.13943_38	Early_AllOA-indep	48287	6838	41449	Wald ratio	1	0.143416	0.178227	0.421001	-0.205908	0.492741	1.15421	0.813908	1.6368	NA	NA	NA	NA	NA	NA	NA	NA	NA	NA	NA	NA	NA	NA	NA	NA	NA	NA	NA	NA	NA	NA	NA	NA	NA	NA	NA	NA	NA	NA	NA	0.00193153	1.34104e-05	TRUE	8.41812e-09
01.decode	DPY30.13943_38--FingerOA-indep	DPY30.13943_38	FingerOA-indep	266618	10804	255814	Wald ratio	1	-0.19807	0.151438	0.190897	-0.494889	0.0987481	0.820312	0.609639	1.10379	NA	NA	NA	NA	NA	NA	NA	NA	NA	NA	NA	NA	NA	NA	NA	NA	NA	NA	NA	NA	NA	NA	NA	NA	NA	NA	NA	NA	NA	NA	NA	0.00193153	6.41627e-06	TRUE	2.42773e-13
01.decode	DPY30.13943_38--HandOA-indep	DPY30.13943_38	HandOA-indep	303782	20901	282881	Wald ratio	1	-0.224614	0.104642	0.0318333	-0.429713	-0.0195155	0.798824	0.650696	0.980674	NA	NA	NA	NA	NA	NA	NA	NA	NA	NA	NA	NA	NA	NA	NA	NA	NA	NA	NA	NA	NA	NA	NA	NA	NA	NA	NA	NA	NA	NA	NA	0.00193153	1.5167e-05	TRUE	9.78018e-13
01.decode	DPY30.13943_38--HipOA-indep	DPY30.13943_38	HipOA-indep	353388	36445	316943	Wald ratio	1	-0.0578049	0.0776118	0.456396	-0.209924	0.0943143	0.943834	0.810646	1.09891	NA	NA	NA	NA	NA	NA	NA	NA	NA	NA	NA	NA	NA	NA	NA	NA	NA	NA	NA	NA	NA	NA	NA	NA	NA	NA	NA	NA	NA	NA	NA	0.00193153	1.56973e-06	TRUE	1.86e-14
01.decode	DPY30.13943_38--KneeHipOA-indep	DPY30.13943_38	KneeHipOA-indep	490345	89741	400604	Wald ratio	1	-0.0359068	0.0526198	0.494997	-0.139042	0.0672281	0.96473	0.870192	1.06954	NA	NA	NA	NA	NA	NA	NA	NA	NA	NA	NA	NA	NA	NA	NA	NA	NA	NA	NA	NA	NA	NA	NA	NA	NA	NA	NA	NA	NA	NA	NA	0.00193153	9.49631e-07	TRUE	5.73191e-15
01.decode	DPY30.13943_38--KneeOA-indep	DPY30.13943_38	KneeOA-indep	396054	62497	333557	Wald ratio	1	-0.0495892	0.06166	0.421261	-0.170443	0.0712643	0.95162	0.843291	1.07387	NA	NA	NA	NA	NA	NA	NA	NA	NA	NA	NA	NA	NA	NA	NA	NA	NA	NA	NA	NA	NA	NA	NA	NA	NA	NA	NA	NA	NA	NA	NA	0.00193153	1.63311e-06	TRUE	1.43444e-14
01.decode	DPY30.13943_38--SpineOA-indep	DPY30.13943_38	SpineOA-indep	333950	28372	305578	Wald ratio	1	-0.00729422	0.0786545	0.926112	-0.161457	0.146869	0.992732	0.850903	1.1582	NA	NA	NA	NA	NA	NA	NA	NA	NA	NA	NA	NA	NA	NA	NA	NA	NA	NA	NA	NA	NA	NA	NA	NA	NA	NA	NA	NA	NA	NA	NA	0.00193153	2.57533e-08	TRUE	4.6849e-15
01.decode	DPY30.13943_38--THR-indep	DPY30.13943_38	THR-indep	319037	23021	296016	Wald ratio	1	-0.0591116	0.0935987	0.527685	-0.242565	0.124342	0.942602	0.784613	1.1324	NA	NA	NA	NA	NA	NA	NA	NA	NA	NA	NA	NA	NA	NA	NA	NA	NA	NA	NA	NA	NA	NA	NA	NA	NA	NA	NA	NA	NA	NA	NA	0.00193153	1.25017e-06	TRUE	2.061e-14
01.decode	DPY30.13943_38--ThumbOA-indep	DPY30.13943_38	ThumbOA-indep	247455	10536	236919	Wald ratio	1	-0.0676882	0.142281	0.634263	-0.34656	0.211183	0.934552	0.707117	1.23514	NA	NA	NA	NA	NA	NA	NA	NA	NA	NA	NA	NA	NA	NA	NA	NA	NA	NA	NA	NA	NA	NA	NA	NA	NA	NA	NA	NA	NA	NA	NA	0.00193153	9.14616e-07	TRUE	3.8137e-14
01.decode	DPY30.13943_38--TJR-indep	DPY30.13943_38	TJR-indep	368576	40887	327689	Wald ratio	1	-0.0540604	0.0721666	0.453794	-0.195507	0.0873861	0.947375	0.822418	1.09132	NA	NA	NA	NA	NA	NA	NA	NA	NA	NA	NA	NA	NA	NA	NA	NA	NA	NA	NA	NA	NA	NA	NA	NA	NA	NA	NA	NA	NA	NA	NA	0.00193153	1.52251e-06	TRUE	1.61894e-14
01.decode	DPY30.13943_38--TKR-indep	DPY30.13943_38	TKR-indep	252041	18200	233841	Wald ratio	1	-0.0495425	0.102433	0.628629	-0.250311	0.151226	0.951665	0.778558	1.16326	NA	NA	NA	NA	NA	NA	NA	NA	NA	NA	NA	NA	NA	NA	NA	NA	NA	NA	NA	NA	NA	NA	NA	NA	NA	NA	NA	NA	NA	NA	NA	0.00193153	9.28131e-07	TRUE	3.60298e-14
01.decode	DSC2.13126_52--AllOA-indep	DSC2.13126_52	AllOA-indep	826690	177517	649173	Wald ratio	1	-0.00217531	0.0159173	0.891297	-0.0333732	0.0290226	0.997827	0.967178	1.02945	NA	NA	NA	NA	NA	NA	NA	NA	NA	NA	NA	NA	NA	NA	NA	NA	NA	NA	NA	NA	NA	NA	NA	NA	NA	NA	NA	NA	NA	NA	NA	0.0101201	2.25923e-08	TRUE	7.57705e-77
01.decode	DSC2.13126_52--Early_AllOA-indep	DSC2.13126_52	Early_AllOA-indep	48287	6838	41449	Wald ratio	1	-0.0117396	0.0701932	0.867176	-0.149318	0.125839	0.988329	0.861295	1.1341	NA	NA	NA	NA	NA	NA	NA	NA	NA	NA	NA	NA	NA	NA	NA	NA	NA	NA	NA	NA	NA	NA	NA	NA	NA	NA	NA	NA	NA	NA	NA	0.0101201	5.79303e-07	TRUE	1.90209e-46
01.decode	DSC2.13126_52--FingerOA-indep	DSC2.13126_52	FingerOA-indep	266618	10804	255814	Wald ratio	1	0.0158512	0.0611723	0.79554	-0.104046	0.135749	1.01598	0.901183	1.14539	NA	NA	NA	NA	NA	NA	NA	NA	NA	NA	NA	NA	NA	NA	NA	NA	NA	NA	NA	NA	NA	NA	NA	NA	NA	NA	NA	NA	NA	NA	NA	0.0101201	2.51842e-07	TRUE	2.0173e-70
01.decode	DSC2.13126_52--HandOA-indep	DSC2.13126_52	HandOA-indep	303782	20901	282881	Wald ratio	1	-0.0224294	0.042887	0.600982	-0.106488	0.0616291	0.97782	0.898986	1.06357	NA	NA	NA	NA	NA	NA	NA	NA	NA	NA	NA	NA	NA	NA	NA	NA	NA	NA	NA	NA	NA	NA	NA	NA	NA	NA	NA	NA	NA	NA	NA	0.0101201	9.0038e-07	TRUE	8.4478e-71
01.decode	DSC2.13126_52--HipOA-indep	DSC2.13126_52	HipOA-indep	353388	36445	316943	Wald ratio	1	-0.00472023	0.0314454	0.880679	-0.0663531	0.0569127	0.995291	0.9358	1.05856	NA	NA	NA	NA	NA	NA	NA	NA	NA	NA	NA	NA	NA	NA	NA	NA	NA	NA	NA	NA	NA	NA	NA	NA	NA	NA	NA	NA	NA	NA	NA	0.0101201	6.37625e-08	TRUE	8.42564e-73
01.decode	DSC2.13126_52--KneeHipOA-indep	DSC2.13126_52	KneeHipOA-indep	490345	89741	400604	Wald ratio	1	-0.00270004	0.02382	0.909752	-0.0493872	0.0439871	0.997304	0.951813	1.04497	NA	NA	NA	NA	NA	NA	NA	NA	NA	NA	NA	NA	NA	NA	NA	NA	NA	NA	NA	NA	NA	NA	NA	NA	NA	NA	NA	NA	NA	NA	NA	0.0101201	2.62034e-08	TRUE	8.84376e-75
01.decode	DSC2.13126_52--KneeOA-indep	DSC2.13126_52	KneeOA-indep	396054	62497	333557	Wald ratio	1	0.0201481	0.024502	0.410903	-0.0278758	0.068172	1.02035	0.972509	1.07055	NA	NA	NA	NA	NA	NA	NA	NA	NA	NA	NA	NA	NA	NA	NA	NA	NA	NA	NA	NA	NA	NA	NA	NA	NA	NA	NA	NA	NA	NA	NA	0.0101201	1.70732e-06	TRUE	5.20241e-72
01.decode	DSC2.13126_52--SpineOA-indep	DSC2.13126_52	SpineOA-indep	333950	28372	305578	Wald ratio	1	-0.0457578	0.0351929	0.193532	-0.114736	0.0232203	0.955273	0.891602	1.02349	NA	NA	NA	NA	NA	NA	NA	NA	NA	NA	NA	NA	NA	NA	NA	NA	NA	NA	NA	NA	NA	NA	NA	NA	NA	NA	NA	NA	NA	NA	NA	0.0101201	5.06222e-06	TRUE	1.17753e-69
01.decode	DSC2.13126_52--THR-indep	DSC2.13126_52	THR-indep	319037	23021	296016	Wald ratio	1	-0.0496512	0.0388061	0.200731	-0.125711	0.0264086	0.951561	0.88187	1.02676	NA	NA	NA	NA	NA	NA	NA	NA	NA	NA	NA	NA	NA	NA	NA	NA	NA	NA	NA	NA	NA	NA	NA	NA	NA	NA	NA	NA	NA	NA	NA	0.0101201	5.13124e-06	TRUE	2.47619e-69
01.decode	DSC2.13126_52--ThumbOA-indep	DSC2.13126_52	ThumbOA-indep	247455	10536	236919	Wald ratio	1	-0.0167976	0.0587906	0.775093	-0.132027	0.0984319	0.983343	0.876317	1.10344	NA	NA	NA	NA	NA	NA	NA	NA	NA	NA	NA	NA	NA	NA	NA	NA	NA	NA	NA	NA	NA	NA	NA	NA	NA	NA	NA	NA	NA	NA	NA	0.0101201	3.29905e-07	TRUE	1.04391e-69
01.decode	DSC2.13126_52--TJR-indep	DSC2.13126_52	TJR-indep	368576	40887	327689	Wald ratio	1	-0.0366611	0.0301643	0.224221	-0.0957832	0.0224609	0.964003	0.908661	1.02272	NA	NA	NA	NA	NA	NA	NA	NA	NA	NA	NA	NA	NA	NA	NA	NA	NA	NA	NA	NA	NA	NA	NA	NA	NA	NA	NA	NA	NA	NA	NA	0.0101201	4.00774e-06	TRUE	1.29333e-70
01.decode	DSC2.13126_52--TKR-indep	DSC2.13126_52	TKR-indep	252041	18200	233841	Wald ratio	1	-0.0249455	0.0429775	0.561624	-0.109181	0.0592905	0.975363	0.896568	1.06108	NA	NA	NA	NA	NA	NA	NA	NA	NA	NA	NA	NA	NA	NA	NA	NA	NA	NA	NA	NA	NA	NA	NA	NA	NA	NA	NA	NA	NA	NA	NA	0.0101201	1.3367e-06	TRUE	4.46862e-69
01.decode	DSG2.9484_75--AllOA-indep	DSG2.9484_75	AllOA-indep	826690	177517	649173	Wald ratio	1	0.00684518	0.013219	0.604577	-0.019064	0.0327544	1.00687	0.981117	1.0333	NA	NA	NA	NA	NA	NA	NA	NA	NA	NA	NA	NA	NA	NA	NA	NA	NA	NA	NA	NA	NA	NA	NA	NA	NA	NA	NA	NA	NA	NA	NA	0.0151713	3.24364e-07	TRUE	5.90739e-114
01.decode	DSG2.9484_75--Early_AllOA-indep	DSG2.9484_75	Early_AllOA-indep	48287	6838	41449	Wald ratio	1	0.0133479	0.0570936	0.815148	-0.0985556	0.125251	1.01344	0.906145	1.13343	NA	NA	NA	NA	NA	NA	NA	NA	NA	NA	NA	NA	NA	NA	NA	NA	NA	NA	NA	NA	NA	NA	NA	NA	NA	NA	NA	NA	NA	NA	NA	0.0151713	1.13199e-06	TRUE	7.99281e-69
01.decode	DSG2.9484_75--FingerOA-indep	DSG2.9484_75	FingerOA-indep	266618	10804	255814	Wald ratio	1	0.0752517	0.0508882	0.139203	-0.0244892	0.174993	1.07816	0.975808	1.19124	NA	NA	NA	NA	NA	NA	NA	NA	NA	NA	NA	NA	NA	NA	NA	NA	NA	NA	NA	NA	NA	NA	NA	NA	NA	NA	NA	NA	NA	NA	NA	0.0151713	8.20184e-06	TRUE	2.86811e-101
01.decode	DSG2.9484_75--HandOA-indep	DSG2.9484_75	HandOA-indep	303782	20901	282881	Wald ratio	1	0.00133106	0.0354314	0.970033	-0.0681146	0.0707767	1.00133	0.934153	1.07334	NA	NA	NA	NA	NA	NA	NA	NA	NA	NA	NA	NA	NA	NA	NA	NA	NA	NA	NA	NA	NA	NA	NA	NA	NA	NA	NA	NA	NA	NA	NA	0.0151713	4.64576e-09	TRUE	2.00385e-107
01.decode	DSG2.9484_75--HipOA-indep	DSG2.9484_75	HipOA-indep	353388	36445	316943	Wald ratio	1	-0.00838791	0.0262589	0.749399	-0.0598553	0.0430795	0.991647	0.941901	1.04402	NA	NA	NA	NA	NA	NA	NA	NA	NA	NA	NA	NA	NA	NA	NA	NA	NA	NA	NA	NA	NA	NA	NA	NA	NA	NA	NA	NA	NA	NA	NA	0.0151713	2.88739e-07	TRUE	3.51626e-108
01.decode	DSG2.9484_75--KneeHipOA-indep	DSG2.9484_75	KneeHipOA-indep	490345	89741	400604	Wald ratio	1	0.0255073	0.0177589	0.150914	-0.00930014	0.0603147	1.02584	0.990743	1.06217	NA	NA	NA	NA	NA	NA	NA	NA	NA	NA	NA	NA	NA	NA	NA	NA	NA	NA	NA	NA	NA	NA	NA	NA	NA	NA	NA	NA	NA	NA	NA	0.0151713	4.20722e-06	TRUE	2.74641e-108
01.decode	DSG2.9484_75--KneeOA-indep	DSG2.9484_75	KneeOA-indep	396054	62497	333557	Wald ratio	1	0.0355688	0.0205255	0.0831121	-0.00466119	0.0757988	1.03621	0.99535	1.07875	NA	NA	NA	NA	NA	NA	NA	NA	NA	NA	NA	NA	NA	NA	NA	NA	NA	NA	NA	NA	NA	NA	NA	NA	NA	NA	NA	NA	NA	NA	NA	0.0151713	7.58224e-06	TRUE	2.08133e-105
01.decode	DSG2.9484_75--SpineOA-indep	DSG2.9484_75	SpineOA-indep	333950	28372	305578	Wald ratio	1	-0.0278288	0.0291926	0.340447	-0.0850462	0.0293887	0.972555	0.91847	1.02982	NA	NA	NA	NA	NA	NA	NA	NA	NA	NA	NA	NA	NA	NA	NA	NA	NA	NA	NA	NA	NA	NA	NA	NA	NA	NA	NA	NA	NA	NA	NA	0.0151713	2.72122e-06	TRUE	1.0087e-105
01.decode	DSG2.9484_75--THR-indep	DSG2.9484_75	THR-indep	319037	23021	296016	Wald ratio	1	-0.00834101	0.0317325	0.792663	-0.0705366	0.0538546	0.991694	0.931894	1.05533	NA	NA	NA	NA	NA	NA	NA	NA	NA	NA	NA	NA	NA	NA	NA	NA	NA	NA	NA	NA	NA	NA	NA	NA	NA	NA	NA	NA	NA	NA	NA	0.0151713	2.16567e-07	TRUE	2.83841e-107
01.decode	DSG2.9484_75--ThumbOA-indep	DSG2.9484_75	ThumbOA-indep	247455	10536	236919	Wald ratio	1	-0.0467419	0.0483747	0.33392	-0.141556	0.0480724	0.954334	0.868006	1.04925	NA	NA	NA	NA	NA	NA	NA	NA	NA	NA	NA	NA	NA	NA	NA	NA	NA	NA	NA	NA	NA	NA	NA	NA	NA	NA	NA	NA	NA	NA	NA	0.0151713	3.77298e-06	TRUE	6.98398e-102
01.decode	DSG2.9484_75--TJR-indep	DSG2.9484_75	TJR-indep	368576	40887	327689	Wald ratio	1	0.0403375	0.024962	0.106103	-0.00858793	0.089263	1.04116	0.991449	1.09337	NA	NA	NA	NA	NA	NA	NA	NA	NA	NA	NA	NA	NA	NA	NA	NA	NA	NA	NA	NA	NA	NA	NA	NA	NA	NA	NA	NA	NA	NA	NA	0.0151713	7.08492e-06	TRUE	6.17122e-105
01.decode	DSG2.9484_75--TKR-indep	DSG2.9484_75	TKR-indep	252041	18200	233841	Wald ratio	1	0.0552393	0.0355653	0.120381	-0.0144688	0.124947	1.05679	0.985635	1.13309	NA	NA	NA	NA	NA	NA	NA	NA	NA	NA	NA	NA	NA	NA	NA	NA	NA	NA	NA	NA	NA	NA	NA	NA	NA	NA	NA	NA	NA	NA	NA	0.0151713	9.57134e-06	TRUE	3.16411e-100
01.decode	DTD2.18280_29--AllOA-indep	DTD2.18280_29	AllOA-indep	826690	177517	649173	Wald ratio	1	-0.00734099	0.0239413	0.75913	-0.054266	0.039584	0.992686	0.94718	1.04038	NA	NA	NA	NA	NA	NA	NA	NA	NA	NA	NA	NA	NA	NA	NA	NA	NA	NA	NA	NA	NA	NA	NA	NA	NA	NA	NA	NA	NA	NA	NA	0.00416043	1.13729e-07	TRUE	2.68042e-32
01.decode	DTD2.18280_29--Early_AllOA-indep	DTD2.18280_29	Early_AllOA-indep	48287	6838	41449	Wald ratio	1	-0.0341829	0.105083	0.744958	-0.240145	0.17178	0.966395	0.786514	1.18742	NA	NA	NA	NA	NA	NA	NA	NA	NA	NA	NA	NA	NA	NA	NA	NA	NA	NA	NA	NA	NA	NA	NA	NA	NA	NA	NA	NA	NA	NA	NA	0.00416043	2.19152e-06	TRUE	1.94382e-19
01.decode	DTD2.18280_29--FingerOA-indep	DTD2.18280_29	FingerOA-indep	266618	10804	255814	Wald ratio	1	-0.079393	0.0958086	0.407295	-0.267178	0.108392	0.923677	0.765537	1.11448	NA	NA	NA	NA	NA	NA	NA	NA	NA	NA	NA	NA	NA	NA	NA	NA	NA	NA	NA	NA	NA	NA	NA	NA	NA	NA	NA	NA	NA	NA	NA	0.00416043	2.57555e-06	TRUE	9.10047e-29
01.decode	DTD2.18280_29--HandOA-indep	DTD2.18280_29	HandOA-indep	303782	20901	282881	Wald ratio	1	-0.0510516	0.0654973	0.435717	-0.179426	0.0773232	0.95023	0.835749	1.08039	NA	NA	NA	NA	NA	NA	NA	NA	NA	NA	NA	NA	NA	NA	NA	NA	NA	NA	NA	NA	NA	NA	NA	NA	NA	NA	NA	NA	NA	NA	NA	0.00416043	1.99992e-06	TRUE	2.50284e-29
01.decode	DTD2.18280_29--HipOA-indep	DTD2.18280_29	HipOA-indep	353388	36445	316943	Wald ratio	1	0.07036	0.0481077	0.14359	-0.023931	0.164651	1.07289	0.976353	1.17898	NA	NA	NA	NA	NA	NA	NA	NA	NA	NA	NA	NA	NA	NA	NA	NA	NA	NA	NA	NA	NA	NA	NA	NA	NA	NA	NA	NA	NA	NA	NA	0.00416043	6.05303e-06	TRUE	8.12147e-29
01.decode	DTD2.18280_29--KneeHipOA-indep	DTD2.18280_29	KneeHipOA-indep	490345	89741	400604	Wald ratio	1	-0.00299435	0.0320573	0.925581	-0.0658267	0.059838	0.99701	0.936293	1.06166	NA	NA	NA	NA	NA	NA	NA	NA	NA	NA	NA	NA	NA	NA	NA	NA	NA	NA	NA	NA	NA	NA	NA	NA	NA	NA	NA	NA	NA	NA	NA	0.00416043	1.7793e-08	TRUE	1.19316e-31
01.decode	DTD2.18280_29--KneeOA-indep	DTD2.18280_29	KneeOA-indep	396054	62497	333557	Wald ratio	1	-0.0400827	0.0371925	0.281164	-0.11298	0.0328146	0.96071	0.893169	1.03336	NA	NA	NA	NA	NA	NA	NA	NA	NA	NA	NA	NA	NA	NA	NA	NA	NA	NA	NA	NA	NA	NA	NA	NA	NA	NA	NA	NA	NA	NA	NA	0.00416043	2.93258e-06	TRUE	9.48204e-30
01.decode	DTD2.18280_29--SpineOA-indep	DTD2.18280_29	SpineOA-indep	333950	28372	305578	Wald ratio	1	-0.036128	0.0523344	0.489986	-0.138703	0.0664473	0.964517	0.870486	1.0687	NA	NA	NA	NA	NA	NA	NA	NA	NA	NA	NA	NA	NA	NA	NA	NA	NA	NA	NA	NA	NA	NA	NA	NA	NA	NA	NA	NA	NA	NA	NA	0.00416043	1.42704e-06	TRUE	8.72913e-30
01.decode	DTD2.18280_29--THR-indep	DTD2.18280_29	THR-indep	319037	23021	296016	Wald ratio	1	0.0710159	0.0584403	0.224295	-0.043527	0.185559	1.0736	0.957407	1.20389	NA	NA	NA	NA	NA	NA	NA	NA	NA	NA	NA	NA	NA	NA	NA	NA	NA	NA	NA	NA	NA	NA	NA	NA	NA	NA	NA	NA	NA	NA	NA	0.00416043	4.62858e-06	TRUE	8.03417e-29
01.decode	DTD2.18280_29--ThumbOA-indep	DTD2.18280_29	ThumbOA-indep	247455	10536	236919	Wald ratio	1	-0.0460913	0.090058	0.608794	-0.222605	0.130422	0.954955	0.800431	1.13931	NA	NA	NA	NA	NA	NA	NA	NA	NA	NA	NA	NA	NA	NA	NA	NA	NA	NA	NA	NA	NA	NA	NA	NA	NA	NA	NA	NA	NA	NA	NA	0.00416043	1.05852e-06	TRUE	5.11776e-29
01.decode	DTD2.18280_29--TJR-indep	DTD2.18280_29	TJR-indep	368576	40887	327689	Wald ratio	1	0.00324424	0.0459171	0.943673	-0.0867532	0.0932417	1.00325	0.916903	1.09773	NA	NA	NA	NA	NA	NA	NA	NA	NA	NA	NA	NA	NA	NA	NA	NA	NA	NA	NA	NA	NA	NA	NA	NA	NA	NA	NA	NA	NA	NA	NA	0.00416043	1.35442e-08	TRUE	5.16051e-31
01.decode	DTD2.18280_29--TKR-indep	DTD2.18280_29	TKR-indep	252041	18200	233841	Wald ratio	1	-0.0446403	0.0637658	0.483885	-0.169621	0.0803406	0.956341	0.843984	1.08366	NA	NA	NA	NA	NA	NA	NA	NA	NA	NA	NA	NA	NA	NA	NA	NA	NA	NA	NA	NA	NA	NA	NA	NA	NA	NA	NA	NA	NA	NA	NA	0.00416043	1.94452e-06	TRUE	9.14582e-29
01.decode	DUSP13.6525_17--AllOA-indep	DUSP13.6525_17	AllOA-indep	826690	177517	649173	Wald ratio	1	-0.0154562	0.0168697	0.359558	-0.0485208	0.0176085	0.984663	0.952638	1.01776	NA	NA	NA	NA	NA	NA	NA	NA	NA	NA	NA	NA	NA	NA	NA	NA	NA	NA	NA	NA	NA	NA	NA	NA	NA	NA	NA	NA	NA	NA	NA	0.00933783	1.01542e-06	TRUE	7.86072e-70
01.decode	DUSP13.6525_17--Early_AllOA-indep	DUSP13.6525_17	Early_AllOA-indep	48287	6838	41449	Wald ratio	1	-0.0524927	0.0735603	0.475474	-0.196671	0.0916854	0.948861	0.821461	1.09602	NA	NA	NA	NA	NA	NA	NA	NA	NA	NA	NA	NA	NA	NA	NA	NA	NA	NA	NA	NA	NA	NA	NA	NA	NA	NA	NA	NA	NA	NA	NA	0.00933783	1.05463e-05	TRUE	7.39019e-41
01.decode	DUSP13.6525_17--FingerOA-indep	DUSP13.6525_17	FingerOA-indep	266618	10804	255814	Wald ratio	1	0.0141132	0.0667386	0.83252	-0.116694	0.144921	1.01421	0.889857	1.15595	NA	NA	NA	NA	NA	NA	NA	NA	NA	NA	NA	NA	NA	NA	NA	NA	NA	NA	NA	NA	NA	NA	NA	NA	NA	NA	NA	NA	NA	NA	NA	0.00933783	1.67731e-07	TRUE	3.20305e-65
01.decode	DUSP13.6525_17--HandOA-indep	DUSP13.6525_17	HandOA-indep	303782	20901	282881	Wald ratio	1	0.0138608	0.0450452	0.758304	-0.0744278	0.102149	1.01396	0.928274	1.10755	NA	NA	NA	NA	NA	NA	NA	NA	NA	NA	NA	NA	NA	NA	NA	NA	NA	NA	NA	NA	NA	NA	NA	NA	NA	NA	NA	NA	NA	NA	NA	0.00933783	3.11688e-07	TRUE	6.05999e-66
01.decode	DUSP13.6525_17--HipOA-indep	DUSP13.6525_17	HipOA-indep	353388	36445	316943	Wald ratio	1	-0.041196	0.0335975	0.220138	-0.107047	0.0246551	0.959641	0.898483	1.02496	NA	NA	NA	NA	NA	NA	NA	NA	NA	NA	NA	NA	NA	NA	NA	NA	NA	NA	NA	NA	NA	NA	NA	NA	NA	NA	NA	NA	NA	NA	NA	0.00933783	4.25448e-06	TRUE	7.00408e-65
01.decode	DUSP13.6525_17--KneeHipOA-indep	DUSP13.6525_17	KneeHipOA-indep	490345	89741	400604	Wald ratio	1	-0.0254699	0.0226994	0.261839	-0.0699607	0.0190208	0.974852	0.93243	1.0192	NA	NA	NA	NA	NA	NA	NA	NA	NA	NA	NA	NA	NA	NA	NA	NA	NA	NA	NA	NA	NA	NA	NA	NA	NA	NA	NA	NA	NA	NA	NA	0.00933783	2.5676e-06	TRUE	3.74125e-67
01.decode	DUSP13.6525_17--KneeOA-indep	DUSP13.6525_17	KneeOA-indep	396054	62497	333557	Wald ratio	1	-0.0148795	0.0263539	0.572344	-0.0665331	0.0367742	0.985231	0.935632	1.03746	NA	NA	NA	NA	NA	NA	NA	NA	NA	NA	NA	NA	NA	NA	NA	NA	NA	NA	NA	NA	NA	NA	NA	NA	NA	NA	NA	NA	NA	NA	NA	0.00933783	8.04885e-07	TRUE	4.44462e-67
01.decode	DUSP13.6525_17--SpineOA-indep	DUSP13.6525_17	SpineOA-indep	333950	28372	305578	Wald ratio	1	0.0127726	0.0379434	0.736402	-0.0615964	0.0871415	1.01285	0.940262	1.09105	NA	NA	NA	NA	NA	NA	NA	NA	NA	NA	NA	NA	NA	NA	NA	NA	NA	NA	NA	NA	NA	NA	NA	NA	NA	NA	NA	NA	NA	NA	NA	0.00933783	3.39318e-07	TRUE	1.60512e-66
01.decode	DUSP13.6525_17--THR-indep	DUSP13.6525_17	THR-indep	319037	23021	296016	Wald ratio	1	-0.059065	0.0408694	0.148398	-0.139169	0.021039	0.942645	0.870081	1.02126	NA	NA	NA	NA	NA	NA	NA	NA	NA	NA	NA	NA	NA	NA	NA	NA	NA	NA	NA	NA	NA	NA	NA	NA	NA	NA	NA	NA	NA	NA	NA	0.00933783	6.54674e-06	TRUE	1.28202e-63
01.decode	DUSP13.6525_17--ThumbOA-indep	DUSP13.6525_17	ThumbOA-indep	247455	10536	236919	Wald ratio	1	0.0462529	0.0628758	0.46196	-0.0769836	0.169489	1.04734	0.925905	1.1847	NA	NA	NA	NA	NA	NA	NA	NA	NA	NA	NA	NA	NA	NA	NA	NA	NA	NA	NA	NA	NA	NA	NA	NA	NA	NA	NA	NA	NA	NA	NA	0.00933783	2.18685e-06	TRUE	2.87768e-63
01.decode	DUSP13.6525_17--TJR-indep	DUSP13.6525_17	TJR-indep	368576	40887	327689	Wald ratio	1	-0.0490625	0.0317248	0.121984	-0.111243	0.0131182	0.952122	0.894721	1.0132	NA	NA	NA	NA	NA	NA	NA	NA	NA	NA	NA	NA	NA	NA	NA	NA	NA	NA	NA	NA	NA	NA	NA	NA	NA	NA	NA	NA	NA	NA	NA	0.00933783	6.48895e-06	TRUE	1.79101e-64
01.decode	DUSP13.6525_17--TKR-indep	DUSP13.6525_17	TKR-indep	252041	18200	233841	Wald ratio	1	0.00377319	0.044683	0.932704	-0.0838054	0.0913518	1.00378	0.91961	1.09565	NA	NA	NA	NA	NA	NA	NA	NA	NA	NA	NA	NA	NA	NA	NA	NA	NA	NA	NA	NA	NA	NA	NA	NA	NA	NA	NA	NA	NA	NA	NA	0.00933783	2.82922e-08	TRUE	4.13719e-65
01.decode	DUT.9995_6--AllOA-indep	DUT.9995_6	AllOA-indep	826690	177517	649173	Wald ratio	1	0.0438423	0.043636	0.315028	-0.0416842	0.129369	1.04482	0.959173	1.13811	NA	NA	NA	NA	NA	NA	NA	NA	NA	NA	NA	NA	NA	NA	NA	NA	NA	NA	NA	NA	NA	NA	NA	NA	NA	NA	NA	NA	NA	NA	NA	0.00143114	1.22111e-06	TRUE	1.32945e-11
01.decode	DUT.9995_6--Early_AllOA-indep	DUT.9995_6	Early_AllOA-indep	48287	6838	41449	Wald ratio	1	-0.132912	0.192096	0.488999	-0.509421	0.243597	0.875542	0.600843	1.27583	NA	NA	NA	NA	NA	NA	NA	NA	NA	NA	NA	NA	NA	NA	NA	NA	NA	NA	NA	NA	NA	NA	NA	NA	NA	NA	NA	NA	NA	NA	NA	0.00143114	9.91468e-06	TRUE	7.15135e-07
01.decode	DUT.9995_6--FingerOA-indep	DUT.9995_6	FingerOA-indep	266618	10804	255814	Wald ratio	1	-0.123907	0.172125	0.471606	-0.461272	0.213457	0.883462	0.630481	1.23795	NA	NA	NA	NA	NA	NA	NA	NA	NA	NA	NA	NA	NA	NA	NA	NA	NA	NA	NA	NA	NA	NA	NA	NA	NA	NA	NA	NA	NA	NA	NA	0.00143114	1.94366e-06	TRUE	1.191e-10
01.decode	DUT.9995_6--HandOA-indep	DUT.9995_6	HandOA-indep	303782	20901	282881	Wald ratio	1	0.101772	0.116912	0.384029	-0.127377	0.33092	1.10713	0.880402	1.39225	NA	NA	NA	NA	NA	NA	NA	NA	NA	NA	NA	NA	NA	NA	NA	NA	NA	NA	NA	NA	NA	NA	NA	NA	NA	NA	NA	NA	NA	NA	NA	0.00143114	2.49445e-06	TRUE	1.08838e-10
01.decode	DUT.9995_6--HipOA-indep	DUT.9995_6	HipOA-indep	353388	36445	316943	Wald ratio	1	0.0270686	0.0861989	0.753502	-0.141881	0.196019	1.02744	0.867724	1.21655	NA	NA	NA	NA	NA	NA	NA	NA	NA	NA	NA	NA	NA	NA	NA	NA	NA	NA	NA	NA	NA	NA	NA	NA	NA	NA	NA	NA	NA	NA	NA	0.00143114	2.79048e-07	TRUE	2.22686e-11
01.decode	DUT.9995_6--KneeHipOA-indep	DUT.9995_6	KneeHipOA-indep	490345	89741	400604	Wald ratio	1	0.0363299	0.0576375	0.528487	-0.0766395	0.149299	1.037	0.926224	1.16102	NA	NA	NA	NA	NA	NA	NA	NA	NA	NA	NA	NA	NA	NA	NA	NA	NA	NA	NA	NA	NA	NA	NA	NA	NA	NA	NA	NA	NA	NA	NA	0.00143114	8.10249e-07	TRUE	1.95414e-11
01.decode	DUT.9995_6--KneeOA-indep	DUT.9995_6	KneeOA-indep	396054	62497	333557	Wald ratio	1	0.0726454	0.0674364	0.281372	-0.0595299	0.204821	1.07535	0.942207	1.22731	NA	NA	NA	NA	NA	NA	NA	NA	NA	NA	NA	NA	NA	NA	NA	NA	NA	NA	NA	NA	NA	NA	NA	NA	NA	NA	NA	NA	NA	NA	NA	0.00143114	2.93005e-06	TRUE	7.50891e-11
01.decode	DUT.9995_6--SpineOA-indep	DUT.9995_6	SpineOA-indep	333950	28372	305578	Wald ratio	1	0.290651	0.0960879	0.00248762	0.102319	0.478983	1.3373	1.10774	1.61443	NA	NA	NA	NA	NA	NA	NA	NA	NA	NA	NA	NA	NA	NA	NA	NA	NA	NA	NA	NA	NA	NA	NA	NA	NA	NA	NA	NA	NA	NA	NA	0.00143114	2.73982e-05	TRUE	5.50148e-09
01.decode	DUT.9995_6--THR-indep	DUT.9995_6	THR-indep	319037	23021	296016	Wald ratio	1	-0.128115	0.10579	0.225883	-0.335464	0.0792333	0.879752	0.715006	1.08246	NA	NA	NA	NA	NA	NA	NA	NA	NA	NA	NA	NA	NA	NA	NA	NA	NA	NA	NA	NA	NA	NA	NA	NA	NA	NA	NA	NA	NA	NA	NA	0.00143114	4.59699e-06	TRUE	1.89589e-10
01.decode	DUT.9995_6--ThumbOA-indep	DUT.9995_6	ThumbOA-indep	247455	10536	236919	Wald ratio	1	-0.0590626	0.162274	0.715882	-0.37712	0.258995	0.942648	0.685834	1.29563	NA	NA	NA	NA	NA	NA	NA	NA	NA	NA	NA	NA	NA	NA	NA	NA	NA	NA	NA	NA	NA	NA	NA	NA	NA	NA	NA	NA	NA	NA	NA	0.00143114	5.35344e-07	TRUE	6.66571e-11
01.decode	DUT.9995_6--TJR-indep	DUT.9995_6	TJR-indep	368576	40887	327689	Wald ratio	1	-0.135965	0.0818445	0.0966618	-0.29638	0.0244505	0.872873	0.743505	1.02475	NA	NA	NA	NA	NA	NA	NA	NA	NA	NA	NA	NA	NA	NA	NA	NA	NA	NA	NA	NA	NA	NA	NA	NA	NA	NA	NA	NA	NA	NA	NA	0.00143114	7.48769e-06	TRUE	2.85786e-10
01.decode	DUT.9995_6--TKR-indep	DUT.9995_6	TKR-indep	252041	18200	233841	Wald ratio	1	-0.0891522	0.116626	0.444611	-0.317738	0.139434	0.914706	0.727793	1.14962	NA	NA	NA	NA	NA	NA	NA	NA	NA	NA	NA	NA	NA	NA	NA	NA	NA	NA	NA	NA	NA	NA	NA	NA	NA	NA	NA	NA	NA	NA	NA	0.00143114	2.31851e-06	TRUE	1.5934e-10
01.decode	DYNLL2.11493_169--AllOA-indep	DYNLL2.11493_169	AllOA-indep	826690	177517	649173	Wald ratio	1	0.04352	0.0473111	0.357641	-0.0492098	0.13625	1.04448	0.951981	1.14597	NA	NA	NA	NA	NA	NA	NA	NA	NA	NA	NA	NA	NA	NA	NA	NA	NA	NA	NA	NA	NA	NA	NA	NA	NA	NA	NA	NA	NA	NA	NA	0.00117956	1.02355e-06	TRUE	8.251e-10
01.decode	DYNLL2.11493_169--Early_AllOA-indep	DYNLL2.11493_169	Early_AllOA-indep	48287	6838	41449	Wald ratio	1	-0.102882	0.209546	0.623446	-0.513592	0.307829	0.902234	0.598342	1.36047	NA	NA	NA	NA	NA	NA	NA	NA	NA	NA	NA	NA	NA	NA	NA	NA	NA	NA	NA	NA	NA	NA	NA	NA	NA	NA	NA	NA	NA	NA	NA	0.00117956	4.99236e-06	TRUE	4.44819e-06
01.decode	DYNLL2.11493_169--FingerOA-indep	DYNLL2.11493_169	FingerOA-indep	266618	10804	255814	Wald ratio	1	0.0607517	0.184121	0.741433	-0.300125	0.421628	1.06264	0.740726	1.52444	NA	NA	NA	NA	NA	NA	NA	NA	NA	NA	NA	NA	NA	NA	NA	NA	NA	NA	NA	NA	NA	NA	NA	NA	NA	NA	NA	NA	NA	NA	NA	0.00117956	4.08344e-07	TRUE	2.56389e-09
01.decode	DYNLL2.11493_169--HandOA-indep	DYNLL2.11493_169	HandOA-indep	303782	20901	282881	Wald ratio	1	0.131673	0.127903	0.303253	-0.119016	0.382362	1.14074	0.887794	1.46574	NA	NA	NA	NA	NA	NA	NA	NA	NA	NA	NA	NA	NA	NA	NA	NA	NA	NA	NA	NA	NA	NA	NA	NA	NA	NA	NA	NA	NA	NA	NA	0.00117956	3.48882e-06	TRUE	7.39122e-09
01.decode	DYNLL2.11493_169--HipOA-indep	DYNLL2.11493_169	HipOA-indep	353388	36445	316943	Wald ratio	1	0.106725	0.0956766	0.264647	-0.0808012	0.294251	1.11263	0.922377	1.34212	NA	NA	NA	NA	NA	NA	NA	NA	NA	NA	NA	NA	NA	NA	NA	NA	NA	NA	NA	NA	NA	NA	NA	NA	NA	NA	NA	NA	NA	NA	NA	0.00117956	3.52104e-06	TRUE	5.77951e-09
01.decode	DYNLL2.11493_169--KneeHipOA-indep	DYNLL2.11493_169	KneeHipOA-indep	490345	89741	400604	Wald ratio	1	-0.0144448	0.0637106	0.820637	-0.139317	0.110428	0.985659	0.869952	1.11676	NA	NA	NA	NA	NA	NA	NA	NA	NA	NA	NA	NA	NA	NA	NA	NA	NA	NA	NA	NA	NA	NA	NA	NA	NA	NA	NA	NA	NA	NA	NA	0.00117956	1.04834e-07	TRUE	6.39548e-10
01.decode	DYNLL2.11493_169--KneeOA-indep	DYNLL2.11493_169	KneeOA-indep	396054	62497	333557	Wald ratio	1	-0.0747523	0.074067	0.312854	-0.219924	0.0704191	0.927973	0.80258	1.07296	NA	NA	NA	NA	NA	NA	NA	NA	NA	NA	NA	NA	NA	NA	NA	NA	NA	NA	NA	NA	NA	NA	NA	NA	NA	NA	NA	NA	NA	NA	NA	0.00117956	2.57186e-06	TRUE	3.61551e-09
01.decode	DYNLL2.11493_169--SpineOA-indep	DYNLL2.11493_169	SpineOA-indep	333950	28372	305578	Wald ratio	1	0.0776643	0.105741	0.462658	-0.129588	0.284917	1.08076	0.878457	1.32965	NA	NA	NA	NA	NA	NA	NA	NA	NA	NA	NA	NA	NA	NA	NA	NA	NA	NA	NA	NA	NA	NA	NA	NA	NA	NA	NA	NA	NA	NA	NA	0.00117956	1.61539e-06	TRUE	3.30025e-09
01.decode	DYNLL2.11493_169--THR-indep	DYNLL2.11493_169	THR-indep	319037	23021	296016	Wald ratio	1	0.0504192	0.114704	0.660257	-0.174401	0.27524	1.05171	0.83996	1.31685	NA	NA	NA	NA	NA	NA	NA	NA	NA	NA	NA	NA	NA	NA	NA	NA	NA	NA	NA	NA	NA	NA	NA	NA	NA	NA	NA	NA	NA	NA	NA	0.00117956	6.05612e-07	TRUE	2.09019e-09
01.decode	DYNLL2.11493_169--ThumbOA-indep	DYNLL2.11493_169	ThumbOA-indep	247455	10536	236919	Wald ratio	1	0.226225	0.174849	0.195726	-0.11648	0.56893	1.25386	0.890048	1.76638	NA	NA	NA	NA	NA	NA	NA	NA	NA	NA	NA	NA	NA	NA	NA	NA	NA	NA	NA	NA	NA	NA	NA	NA	NA	NA	NA	NA	NA	NA	NA	0.00117956	6.76485e-06	TRUE	2.331e-08
01.decode	DYNLL2.11493_169--TJR-indep	DYNLL2.11493_169	TJR-indep	368576	40887	327689	Wald ratio	1	-0.031317	0.0910458	0.730869	-0.209767	0.147133	0.969168	0.810773	1.15851	NA	NA	NA	NA	NA	NA	NA	NA	NA	NA	NA	NA	NA	NA	NA	NA	NA	NA	NA	NA	NA	NA	NA	NA	NA	NA	NA	NA	NA	NA	NA	0.00117956	3.21009e-07	TRUE	1.28533e-09
01.decode	DYNLL2.11493_169--TKR-indep	DYNLL2.11493_169	TKR-indep	252041	18200	233841	Wald ratio	1	-0.0449751	0.128709	0.726764	-0.297244	0.207294	0.956021	0.742863	1.23034	NA	NA	NA	NA	NA	NA	NA	NA	NA	NA	NA	NA	NA	NA	NA	NA	NA	NA	NA	NA	NA	NA	NA	NA	NA	NA	NA	NA	NA	NA	NA	0.00117956	4.84465e-07	TRUE	3.08097e-09
01.decode	ECI2.12859_33--AllOA-indep	ECI2.12859_33	AllOA-indep	826690	177517	649173	Inverse variance weighted	2	0.00269638	0.00808608	0.738788	-0.0131523	0.0185451	1.0027	0.986934	1.01872	0.933235	1	0.334024	0	NA	NA	NA	NA	NA	NA	NA	NA	NA	NA	NA	NA	NA	NA	NA	NA	NA	NA	NA	NA	NA	NA	NA	NA	NA	NA	NA	0.0429751	1.26339e-06	TRUE	1e-300
01.decode	ECI2.12859_33--Early_AllOA-indep	ECI2.12859_33	Early_AllOA-indep	48287	6838	41449	Inverse variance weighted	2	-0.0174733	0.0505428	0.729559	-0.116537	0.0815906	0.982679	0.889997	1.08501	2.03033	1	0.154187	0.507469	NA	NA	NA	NA	NA	NA	NA	NA	NA	NA	NA	NA	NA	NA	NA	NA	NA	NA	NA	NA	NA	NA	NA	NA	NA	NA	NA	0.0429751	4.70738e-05	TRUE	7.18635e-186
01.decode	ECI2.12859_33--FingerOA-indep	ECI2.12859_33	FingerOA-indep	266618	10804	255814	Inverse variance weighted	2	-0.0403048	0.0308973	0.192072	-0.100863	0.020254	0.960497	0.904056	1.02046	0.685284	1	0.407773	0	NA	NA	NA	NA	NA	NA	NA	NA	NA	NA	NA	NA	NA	NA	NA	NA	NA	NA	NA	NA	NA	NA	NA	NA	NA	NA	NA	0.0429751	8.95271e-06	TRUE	5.47863e-294
01.decode	ECI2.12859_33--HandOA-indep	ECI2.12859_33	HandOA-indep	303782	20901	282881	Inverse variance weighted	2	-0.00741759	0.0222616	0.738983	-0.0510504	0.0362152	0.99261	0.950231	1.03688	0.159865	1	0.689281	0	NA	NA	NA	NA	NA	NA	NA	NA	NA	NA	NA	NA	NA	NA	NA	NA	NA	NA	NA	NA	NA	NA	NA	NA	NA	NA	NA	0.0429751	8.91724e-07	TRUE	4.16688e-304
01.decode	ECI2.12859_33--HipOA-indep	ECI2.12859_33	HipOA-indep	353388	36445	316943	Inverse variance weighted	2	-0.00205606	0.0250869	0.934681	-0.0512265	0.0471143	0.997946	0.950063	1.04824	2.49385	1	0.114292	0.599013	NA	NA	NA	NA	NA	NA	NA	NA	NA	NA	NA	NA	NA	NA	NA	NA	NA	NA	NA	NA	NA	NA	NA	NA	NA	NA	NA	0.0429751	7.1044e-06	TRUE	1.41129e-303
01.decode	ECI2.12859_33--KneeHipOA-indep	ECI2.12859_33	KneeHipOA-indep	490345	89741	400604	Inverse variance weighted	2	0.0135598	0.0108397	0.210957	-0.00768606	0.0348057	1.01365	0.992343	1.03542	0.524824	1	0.468791	0	NA	NA	NA	NA	NA	NA	NA	NA	NA	NA	NA	NA	NA	NA	NA	NA	NA	NA	NA	NA	NA	NA	NA	NA	NA	NA	NA	0.0429751	4.26163e-06	TRUE	1e-300
01.decode	ECI2.12859_33--KneeOA-indep	ECI2.12859_33	KneeOA-indep	396054	62497	333557	Inverse variance weighted	2	0.0168063	0.0126759	0.184889	-0.00803838	0.041651	1.01695	0.991994	1.04253	0.0306577	1	0.861006	0	NA	NA	NA	NA	NA	NA	NA	NA	NA	NA	NA	NA	NA	NA	NA	NA	NA	NA	NA	NA	NA	NA	NA	NA	NA	NA	NA	0.0429751	4.51592e-06	TRUE	1e-300
01.decode	ECI2.12859_33--SpineOA-indep	ECI2.12859_33	SpineOA-indep	333950	28372	305578	Inverse variance weighted	2	0.00879658	0.0179085	0.623287	-0.026304	0.0438972	1.00884	0.974039	1.04487	0.495563	1	0.481456	0	NA	NA	NA	NA	NA	NA	NA	NA	NA	NA	NA	NA	NA	NA	NA	NA	NA	NA	NA	NA	NA	NA	NA	NA	NA	NA	NA	0.0429751	2.20644e-06	TRUE	2.09427e-305
01.decode	ECI2.12859_33--THR-indep	ECI2.12859_33	THR-indep	319037	23021	296016	Inverse variance weighted	2	0.00368576	0.019143	0.847321	-0.0338346	0.0412061	1.00369	0.966731	1.04207	0.479999	1	0.488423	0	NA	NA	NA	NA	NA	NA	NA	NA	NA	NA	NA	NA	NA	NA	NA	NA	NA	NA	NA	NA	NA	NA	NA	NA	NA	NA	NA	0.0429751	1.62073e-06	TRUE	1.14424e-304
01.decode	ECI2.12859_33--ThumbOA-indep	ECI2.12859_33	ThumbOA-indep	247455	10536	236919	Inverse variance weighted	2	-0.017666	0.0291778	0.544874	-0.0748545	0.0395225	0.982489	0.927879	1.04031	0.570797	1	0.449942	0	NA	NA	NA	NA	NA	NA	NA	NA	NA	NA	NA	NA	NA	NA	NA	NA	NA	NA	NA	NA	NA	NA	NA	NA	NA	NA	NA	0.0429751	3.78811e-06	TRUE	2.73908e-294
01.decode	ECI2.12859_33--TJR-indep	ECI2.12859_33	TJR-indep	368576	40887	327689	Inverse variance weighted	2	0.00962381	0.0149331	0.519275	-0.019645	0.0388926	1.00967	0.980547	1.03966	0.226136	1	0.634403	0	NA	NA	NA	NA	NA	NA	NA	NA	NA	NA	NA	NA	NA	NA	NA	NA	NA	NA	NA	NA	NA	NA	NA	NA	NA	NA	NA	0.0429751	1.74041e-06	TRUE	1e-300
01.decode	ECI2.12859_33--TKR-indep	ECI2.12859_33	TKR-indep	252041	18200	233841	Inverse variance weighted	2	0.000499184	0.0218549	0.981777	-0.0423365	0.0433349	1.0005	0.958547	1.04429	0.115602	1	0.733854	0	NA	NA	NA	NA	NA	NA	NA	NA	NA	NA	NA	NA	NA	NA	NA	NA	NA	NA	NA	NA	NA	NA	NA	NA	NA	NA	NA	0.0429751	4.60738e-07	TRUE	1.58149e-298
01.decode	ECM1.3366_51--AllOA-indep	ECM1.3366_51	AllOA-indep	826690	177517	649173	Wald ratio	1	0.019138	0.00876176	0.0289426	0.00196498	0.0363111	1.01932	1.00197	1.03698	NA	NA	NA	NA	NA	NA	NA	NA	NA	NA	NA	NA	NA	NA	NA	NA	NA	NA	NA	NA	NA	NA	NA	NA	NA	NA	NA	NA	NA	NA	NA	0.0381103	5.77122e-06	TRUE	2.23731e-283
01.decode	ECM1.3366_51--Early_AllOA-indep	ECM1.3366_51	Early_AllOA-indep	48287	6838	41449	Wald ratio	1	0.0157301	0.0381842	0.680374	-0.059111	0.0905711	1.01585	0.942602	1.0948	NA	NA	NA	NA	NA	NA	NA	NA	NA	NA	NA	NA	NA	NA	NA	NA	NA	NA	NA	NA	NA	NA	NA	NA	NA	NA	NA	NA	NA	NA	NA	0.0381103	3.51468e-06	TRUE	2.46199e-172
01.decode	ECM1.3366_51--FingerOA-indep	ECM1.3366_51	FingerOA-indep	266618	10804	255814	Wald ratio	1	0.0251348	0.0334008	0.451739	-0.0403308	0.0906004	1.02545	0.960472	1.09483	NA	NA	NA	NA	NA	NA	NA	NA	NA	NA	NA	NA	NA	NA	NA	NA	NA	NA	NA	NA	NA	NA	NA	NA	NA	NA	NA	NA	NA	NA	NA	0.0381103	2.12398e-06	TRUE	1.40396e-263
01.decode	ECM1.3366_51--HandOA-indep	ECM1.3366_51	HandOA-indep	303782	20901	282881	Wald ratio	1	0.0204423	0.0235366	0.385103	-0.0256894	0.066574	1.02065	0.974638	1.06884	NA	NA	NA	NA	NA	NA	NA	NA	NA	NA	NA	NA	NA	NA	NA	NA	NA	NA	NA	NA	NA	NA	NA	NA	NA	NA	NA	NA	NA	NA	NA	0.0381103	2.48321e-06	TRUE	4.65573e-267
01.decode	ECM1.3366_51--HipOA-indep	ECM1.3366_51	HipOA-indep	353388	36445	316943	Wald ratio	1	0.0339217	0.0174419	0.0517941	-0.000264395	0.0681077	1.0345	0.999736	1.07048	NA	NA	NA	NA	NA	NA	NA	NA	NA	NA	NA	NA	NA	NA	NA	NA	NA	NA	NA	NA	NA	NA	NA	NA	NA	NA	NA	NA	NA	NA	NA	0.0381103	1.07033e-05	TRUE	2.29645e-266
01.decode	ECM1.3366_51--KneeHipOA-indep	ECM1.3366_51	KneeHipOA-indep	490345	89741	400604	Wald ratio	1	0.0242864	0.0117234	0.0383016	0.00130849	0.0472644	1.02458	1.00131	1.0484	NA	NA	NA	NA	NA	NA	NA	NA	NA	NA	NA	NA	NA	NA	NA	NA	NA	NA	NA	NA	NA	NA	NA	NA	NA	NA	NA	NA	NA	NA	NA	0.0381103	8.75212e-06	TRUE	3.9819e-274
01.decode	ECM1.3366_51--KneeOA-indep	ECM1.3366_51	KneeOA-indep	396054	62497	333557	Wald ratio	1	0.0175558	0.0136831	0.199481	-0.00926299	0.0443746	1.01771	0.99078	1.04537	NA	NA	NA	NA	NA	NA	NA	NA	NA	NA	NA	NA	NA	NA	NA	NA	NA	NA	NA	NA	NA	NA	NA	NA	NA	NA	NA	NA	NA	NA	NA	0.0381103	4.15645e-06	TRUE	2.2541e-272
01.decode	ECM1.3366_51--SpineOA-indep	ECM1.3366_51	SpineOA-indep	333950	28372	305578	Wald ratio	1	0.0441029	0.0194927	0.0236647	0.00589714	0.0823086	1.04509	1.00591	1.08579	NA	NA	NA	NA	NA	NA	NA	NA	NA	NA	NA	NA	NA	NA	NA	NA	NA	NA	NA	NA	NA	NA	NA	NA	NA	NA	NA	NA	NA	NA	NA	0.0381103	1.53288e-05	TRUE	3.08442e-263
01.decode	ECM1.3366_51--THR-indep	ECM1.3366_51	THR-indep	319037	23021	296016	Wald ratio	1	0.0316458	0.0210011	0.131845	-0.00951627	0.0728079	1.03215	0.990529	1.07552	NA	NA	NA	NA	NA	NA	NA	NA	NA	NA	NA	NA	NA	NA	NA	NA	NA	NA	NA	NA	NA	NA	NA	NA	NA	NA	NA	NA	NA	NA	NA	0.0381103	7.11722e-06	TRUE	1.97863e-265
01.decode	ECM1.3366_51--ThumbOA-indep	ECM1.3366_51	ThumbOA-indep	247455	10536	236919	Wald ratio	1	0.0162482	0.0316658	0.60787	-0.0458168	0.0783133	1.01638	0.955217	1.08146	NA	NA	NA	NA	NA	NA	NA	NA	NA	NA	NA	NA	NA	NA	NA	NA	NA	NA	NA	NA	NA	NA	NA	NA	NA	NA	NA	NA	NA	NA	NA	0.0381103	1.06399e-06	TRUE	2.35066e-262
01.decode	ECM1.3366_51--TJR-indep	ECM1.3366_51	TJR-indep	368576	40887	327689	Wald ratio	1	0.0242867	0.0163408	0.137211	-0.0077413	0.0563146	1.02458	0.992289	1.05793	NA	NA	NA	NA	NA	NA	NA	NA	NA	NA	NA	NA	NA	NA	NA	NA	NA	NA	NA	NA	NA	NA	NA	NA	NA	NA	NA	NA	NA	NA	NA	0.0381103	5.99327e-06	TRUE	1.3075e-269
01.decode	ECM1.3366_51--TKR-indep	ECM1.3366_51	TKR-indep	252041	18200	233841	Wald ratio	1	0.0103354	0.0234288	0.659112	-0.035585	0.0562558	1.01039	0.965041	1.05787	NA	NA	NA	NA	NA	NA	NA	NA	NA	NA	NA	NA	NA	NA	NA	NA	NA	NA	NA	NA	NA	NA	NA	NA	NA	NA	NA	NA	NA	NA	NA	0.0381103	7.72122e-07	TRUE	2.35836e-263
01.decode	EDAR.2977_7--AllOA-indep	EDAR.2977_7	AllOA-indep	826690	177517	649173	Wald ratio	1	-0.00597169	0.00724171	0.409585	-0.0201654	0.00822207	0.994046	0.980037	1.00826	NA	NA	NA	NA	NA	NA	NA	NA	NA	NA	NA	NA	NA	NA	NA	NA	NA	NA	NA	NA	NA	NA	NA	NA	NA	NA	NA	NA	NA	NA	NA	0.0381177	8.22564e-07	TRUE	1.05954e-287
01.decode	EDAR.2977_7--Early_AllOA-indep	EDAR.2977_7	Early_AllOA-indep	48287	6838	41449	Wald ratio	1	-0.0371953	0.0358806	0.299903	-0.107521	0.0331307	0.963488	0.898057	1.03369	NA	NA	NA	NA	NA	NA	NA	NA	NA	NA	NA	NA	NA	NA	NA	NA	NA	NA	NA	NA	NA	NA	NA	NA	NA	NA	NA	NA	NA	NA	NA	0.0381177	2.22558e-05	TRUE	1.91999e-167
01.decode	EDAR.2977_7--FingerOA-indep	EDAR.2977_7	FingerOA-indep	266618	10804	255814	Wald ratio	1	-0.0110357	0.0297717	0.710878	-0.0693883	0.0473169	0.989025	0.932964	1.04845	NA	NA	NA	NA	NA	NA	NA	NA	NA	NA	NA	NA	NA	NA	NA	NA	NA	NA	NA	NA	NA	NA	NA	NA	NA	NA	NA	NA	NA	NA	NA	0.0381177	5.15356e-07	TRUE	1.46988e-265
01.decode	EDAR.2977_7--HandOA-indep	EDAR.2977_7	HandOA-indep	303782	20901	282881	Wald ratio	1	0.00893748	0.0191492	0.640695	-0.028595	0.04647	1.00898	0.97181	1.04757	NA	NA	NA	NA	NA	NA	NA	NA	NA	NA	NA	NA	NA	NA	NA	NA	NA	NA	NA	NA	NA	NA	NA	NA	NA	NA	NA	NA	NA	NA	NA	0.0381177	7.17082e-07	TRUE	4.89165e-269
01.decode	EDAR.2977_7--HipOA-indep	EDAR.2977_7	HipOA-indep	353388	36445	316943	Wald ratio	1	-0.00902604	0.0147237	0.539857	-0.0378844	0.0198323	0.991015	0.962824	1.02003	NA	NA	NA	NA	NA	NA	NA	NA	NA	NA	NA	NA	NA	NA	NA	NA	NA	NA	NA	NA	NA	NA	NA	NA	NA	NA	NA	NA	NA	NA	NA	0.0381177	1.06344e-06	TRUE	1.71134e-272
01.decode	EDAR.2977_7--KneeHipOA-indep	EDAR.2977_7	KneeHipOA-indep	490345	89741	400604	Wald ratio	1	-0.00422637	0.00959092	0.659457	-0.0230246	0.0145718	0.995783	0.977238	1.01468	NA	NA	NA	NA	NA	NA	NA	NA	NA	NA	NA	NA	NA	NA	NA	NA	NA	NA	NA	NA	NA	NA	NA	NA	NA	NA	NA	NA	NA	NA	NA	0.0381177	3.96017e-07	TRUE	1.1309e-280
01.decode	EDAR.2977_7--KneeOA-indep	EDAR.2977_7	KneeOA-indep	396054	62497	333557	Wald ratio	1	-0.00584858	0.0110749	0.597433	-0.0275553	0.0158581	0.994168	0.972821	1.01598	NA	NA	NA	NA	NA	NA	NA	NA	NA	NA	NA	NA	NA	NA	NA	NA	NA	NA	NA	NA	NA	NA	NA	NA	NA	NA	NA	NA	NA	NA	NA	0.0381177	7.04161e-07	TRUE	1.06017e-275
01.decode	EDAR.2977_7--SpineOA-indep	EDAR.2977_7	SpineOA-indep	333950	28372	305578	Wald ratio	1	-0.0185338	0.0164084	0.258676	-0.0506943	0.0136268	0.981637	0.950569	1.01372	NA	NA	NA	NA	NA	NA	NA	NA	NA	NA	NA	NA	NA	NA	NA	NA	NA	NA	NA	NA	NA	NA	NA	NA	NA	NA	NA	NA	NA	NA	NA	0.0381177	3.82044e-06	TRUE	1.49621e-268
01.decode	EDAR.2977_7--THR-indep	EDAR.2977_7	THR-indep	319037	23021	296016	Wald ratio	1	-0.00427717	0.0178137	0.810249	-0.0391921	0.0306378	0.995732	0.961566	1.03111	NA	NA	NA	NA	NA	NA	NA	NA	NA	NA	NA	NA	NA	NA	NA	NA	NA	NA	NA	NA	NA	NA	NA	NA	NA	NA	NA	NA	NA	NA	NA	0.0381177	1.80703e-07	TRUE	1.59424e-271
01.decode	EDAR.2977_7--ThumbOA-indep	EDAR.2977_7	ThumbOA-indep	247455	10536	236919	Wald ratio	1	-0.0261018	0.0287329	0.363653	-0.0824183	0.0302148	0.974236	0.920887	1.03068	NA	NA	NA	NA	NA	NA	NA	NA	NA	NA	NA	NA	NA	NA	NA	NA	NA	NA	NA	NA	NA	NA	NA	NA	NA	NA	NA	NA	NA	NA	NA	0.0381177	3.33493e-06	TRUE	2.89736e-260
01.decode	EDAR.2977_7--TJR-indep	EDAR.2977_7	TJR-indep	368576	40887	327689	Wald ratio	1	-0.0120714	0.013715	0.378772	-0.0389529	0.01481	0.988001	0.961796	1.01492	NA	NA	NA	NA	NA	NA	NA	NA	NA	NA	NA	NA	NA	NA	NA	NA	NA	NA	NA	NA	NA	NA	NA	NA	NA	NA	NA	NA	NA	NA	NA	0.0381177	2.10184e-06	TRUE	2.34293e-272
01.decode	EDAR.2977_7--TKR-indep	EDAR.2977_7	TKR-indep	252041	18200	233841	Wald ratio	1	-0.0214041	0.0192139	0.265282	-0.0590633	0.0162551	0.978823	0.942647	1.01639	NA	NA	NA	NA	NA	NA	NA	NA	NA	NA	NA	NA	NA	NA	NA	NA	NA	NA	NA	NA	NA	NA	NA	NA	NA	NA	NA	NA	NA	NA	NA	0.0381177	4.92376e-06	TRUE	8.1222e-260
01.decode	EFEMP1.8480_29--AllOA-indep	EFEMP1.8480_29	AllOA-indep	826690	177517	649173	Wald ratio	1	-0.0521355	0.0210488	0.0132533	-0.0933911	-0.0108799	0.9492	0.910837	0.989179	NA	NA	NA	NA	NA	NA	NA	NA	NA	NA	NA	NA	NA	NA	NA	NA	NA	NA	NA	NA	NA	NA	NA	NA	NA	NA	NA	NA	NA	NA	NA	0.0079598	7.4211e-06	TRUE	2.12953e-57
01.decode	EFEMP1.8480_29--Early_AllOA-indep	EFEMP1.8480_29	Early_AllOA-indep	48287	6838	41449	Wald ratio	1	-0.143789	0.101086	0.154896	-0.341917	0.0543389	0.86607	0.710407	1.05584	NA	NA	NA	NA	NA	NA	NA	NA	NA	NA	NA	NA	NA	NA	NA	NA	NA	NA	NA	NA	NA	NA	NA	NA	NA	NA	NA	NA	NA	NA	NA	0.0079598	4.1904e-05	TRUE	2.04461e-32
01.decode	EFEMP1.8480_29--FingerOA-indep	EFEMP1.8480_29	FingerOA-indep	266618	10804	255814	Wald ratio	1	0.015133	0.0737261	0.837369	-0.12937	0.159636	1.01525	0.878649	1.17308	NA	NA	NA	NA	NA	NA	NA	NA	NA	NA	NA	NA	NA	NA	NA	NA	NA	NA	NA	NA	NA	NA	NA	NA	NA	NA	NA	NA	NA	NA	NA	0.0079598	1.58025e-07	TRUE	8.99226e-56
01.decode	EFEMP1.8480_29--HandOA-indep	EFEMP1.8480_29	HandOA-indep	303782	20901	282881	Wald ratio	1	-0.0450954	0.0544598	0.407642	-0.151837	0.0616457	0.955906	0.859129	1.06359	NA	NA	NA	NA	NA	NA	NA	NA	NA	NA	NA	NA	NA	NA	NA	NA	NA	NA	NA	NA	NA	NA	NA	NA	NA	NA	NA	NA	NA	NA	NA	0.0079598	2.25712e-06	TRUE	3.3102e-55
01.decode	EFEMP1.8480_29--HipOA-indep	EFEMP1.8480_29	HipOA-indep	353388	36445	316943	Wald ratio	1	-0.129714	0.0421493	0.00208758	-0.212326	-0.0471011	0.878347	0.808701	0.953991	NA	NA	NA	NA	NA	NA	NA	NA	NA	NA	NA	NA	NA	NA	NA	NA	NA	NA	NA	NA	NA	NA	NA	NA	NA	NA	NA	NA	NA	NA	NA	0.0079598	2.68001e-05	TRUE	1.44938e-51
01.decode	EFEMP1.8480_29--KneeHipOA-indep	EFEMP1.8480_29	KneeHipOA-indep	490345	89741	400604	Wald ratio	1	-0.0572777	0.0285171	0.0445861	-0.113171	-0.00138419	0.944332	0.892998	0.998617	NA	NA	NA	NA	NA	NA	NA	NA	NA	NA	NA	NA	NA	NA	NA	NA	NA	NA	NA	NA	NA	NA	NA	NA	NA	NA	NA	NA	NA	NA	NA	0.0079598	8.22729e-06	TRUE	1.0679e-55
01.decode	EFEMP1.8480_29--KneeOA-indep	EFEMP1.8480_29	KneeOA-indep	396054	62497	333557	Wald ratio	1	-0.0435585	0.0336388	0.195359	-0.109491	0.0223736	0.957377	0.896291	1.02263	NA	NA	NA	NA	NA	NA	NA	NA	NA	NA	NA	NA	NA	NA	NA	NA	NA	NA	NA	NA	NA	NA	NA	NA	NA	NA	NA	NA	NA	NA	NA	0.0079598	4.23361e-06	TRUE	7.57974e-56
01.decode	EFEMP1.8480_29--SpineOA-indep	EFEMP1.8480_29	SpineOA-indep	333950	28372	305578	Wald ratio	1	0.0412304	0.0484662	0.394934	-0.0537634	0.136224	1.04209	0.947656	1.14594	NA	NA	NA	NA	NA	NA	NA	NA	NA	NA	NA	NA	NA	NA	NA	NA	NA	NA	NA	NA	NA	NA	NA	NA	NA	NA	NA	NA	NA	NA	NA	0.0079598	2.16709e-06	TRUE	9.44435e-56
01.decode	EFEMP1.8480_29--THR-indep	EFEMP1.8480_29	THR-indep	319037	23021	296016	Wald ratio	1	-0.167777	0.0494026	0.000683517	-0.264606	-0.0709474	0.845543	0.767509	0.931511	NA	NA	NA	NA	NA	NA	NA	NA	NA	NA	NA	NA	NA	NA	NA	NA	NA	NA	NA	NA	NA	NA	NA	NA	NA	NA	NA	NA	NA	NA	NA	0.0079598	3.61507e-05	TRUE	4.13585e-50
01.decode	EFEMP1.8480_29--ThumbOA-indep	EFEMP1.8480_29	ThumbOA-indep	247455	10536	236919	Wald ratio	1	-0.0571843	0.0723815	0.429505	-0.199052	0.0846835	0.94442	0.819507	1.08837	NA	NA	NA	NA	NA	NA	NA	NA	NA	NA	NA	NA	NA	NA	NA	NA	NA	NA	NA	NA	NA	NA	NA	NA	NA	NA	NA	NA	NA	NA	NA	0.0079598	2.52235e-06	TRUE	7.2319e-54
01.decode	EFEMP1.8480_29--TJR-indep	EFEMP1.8480_29	TJR-indep	368576	40887	327689	Wald ratio	1	-0.0917451	0.0386421	0.0175857	-0.167484	-0.0160066	0.912338	0.845791	0.984121	NA	NA	NA	NA	NA	NA	NA	NA	NA	NA	NA	NA	NA	NA	NA	NA	NA	NA	NA	NA	NA	NA	NA	NA	NA	NA	NA	NA	NA	NA	NA	0.0079598	1.52939e-05	TRUE	2.89467e-53
01.decode	EFEMP1.8480_29--TKR-indep	EFEMP1.8480_29	TKR-indep	252041	18200	233841	Wald ratio	1	-0.0587109	0.0549727	0.28552	-0.166457	0.0490355	0.942979	0.846659	1.05026	NA	NA	NA	NA	NA	NA	NA	NA	NA	NA	NA	NA	NA	NA	NA	NA	NA	NA	NA	NA	NA	NA	NA	NA	NA	NA	NA	NA	NA	NA	NA	0.0079598	4.5256e-06	TRUE	2.39356e-53
01.decode	EFNA5.2615_60--AllOA-indep	EFNA5.2615_60	AllOA-indep	826690	177517	649173	Wald ratio	1	-0.0105642	0.0505628	0.834502	-0.109667	0.0885389	0.989491	0.896132	1.09258	NA	NA	NA	NA	NA	NA	NA	NA	NA	NA	NA	NA	NA	NA	NA	NA	NA	NA	NA	NA	NA	NA	NA	NA	NA	NA	NA	NA	NA	NA	NA	0.00104544	5.2804e-08	TRUE	3.36771e-09
01.decode	EFNA5.2615_60--Early_AllOA-indep	EFNA5.2615_60	Early_AllOA-indep	48287	6838	41449	Wald ratio	1	0.286565	0.222416	0.1976	-0.14937	0.7225	1.33184	0.86125	2.05958	NA	NA	NA	NA	NA	NA	NA	NA	NA	NA	NA	NA	NA	NA	NA	NA	NA	NA	NA	NA	NA	NA	NA	NA	NA	NA	NA	NA	NA	NA	NA	0.00104544	3.43794e-05	TRUE	0.000155021
01.decode	EFNA5.2615_60--FingerOA-indep	EFNA5.2615_60	FingerOA-indep	266618	10804	255814	Wald ratio	1	-0.0953849	0.195498	0.625615	-0.47856	0.287791	0.909023	0.619675	1.33348	NA	NA	NA	NA	NA	NA	NA	NA	NA	NA	NA	NA	NA	NA	NA	NA	NA	NA	NA	NA	NA	NA	NA	NA	NA	NA	NA	NA	NA	NA	NA	0.00104544	8.92873e-07	TRUE	2.90652e-08
01.decode	EFNA5.2615_60--HandOA-indep	EFNA5.2615_60	HandOA-indep	303782	20901	282881	Wald ratio	1	-0.084699	0.136442	0.534751	-0.352125	0.182727	0.918789	0.703192	1.20049	NA	NA	NA	NA	NA	NA	NA	NA	NA	NA	NA	NA	NA	NA	NA	NA	NA	NA	NA	NA	NA	NA	NA	NA	NA	NA	NA	NA	NA	NA	NA	0.00104544	1.26853e-06	TRUE	2.77847e-08
01.decode	EFNA5.2615_60--HipOA-indep	EFNA5.2615_60	HipOA-indep	353388	36445	316943	Wald ratio	1	0.0411065	0.100258	0.681801	-0.155399	0.237612	1.04196	0.856073	1.26822	NA	NA	NA	NA	NA	NA	NA	NA	NA	NA	NA	NA	NA	NA	NA	NA	NA	NA	NA	NA	NA	NA	NA	NA	NA	NA	NA	NA	NA	NA	NA	0.00104544	4.75701e-07	TRUE	1.39341e-08
01.decode	EFNA5.2615_60--KneeHipOA-indep	EFNA5.2615_60	KneeHipOA-indep	490345	89741	400604	Wald ratio	1	0.0217362	0.0788989	0.782936	-0.132906	0.176378	1.02197	0.875548	1.19289	NA	NA	NA	NA	NA	NA	NA	NA	NA	NA	NA	NA	NA	NA	NA	NA	NA	NA	NA	NA	NA	NA	NA	NA	NA	NA	NA	NA	NA	NA	NA	0.00104544	1.54785e-07	TRUE	6.57454e-09
01.decode	EFNA5.2615_60--KneeOA-indep	EFNA5.2615_60	KneeOA-indep	396054	62497	333557	Wald ratio	1	-0.0264306	0.0791824	0.738535	-0.181628	0.128767	0.973916	0.833911	1.13742	NA	NA	NA	NA	NA	NA	NA	NA	NA	NA	NA	NA	NA	NA	NA	NA	NA	NA	NA	NA	NA	NA	NA	NA	NA	NA	NA	NA	NA	NA	NA	0.00104544	2.81324e-07	TRUE	9.99053e-09
01.decode	EFNA5.2615_60--SpineOA-indep	EFNA5.2615_60	SpineOA-indep	333950	28372	305578	Wald ratio	1	0.0470707	0.112909	0.676759	-0.174231	0.268373	1.0482	0.840102	1.30783	NA	NA	NA	NA	NA	NA	NA	NA	NA	NA	NA	NA	NA	NA	NA	NA	NA	NA	NA	NA	NA	NA	NA	NA	NA	NA	NA	NA	NA	NA	NA	0.00104544	5.20432e-07	TRUE	1.57146e-08
01.decode	EFNA5.2615_60--THR-indep	EFNA5.2615_60	THR-indep	319037	23021	296016	Wald ratio	1	-0.0254084	0.12368	0.837231	-0.267822	0.217005	0.974912	0.765044	1.24235	NA	NA	NA	NA	NA	NA	NA	NA	NA	NA	NA	NA	NA	NA	NA	NA	NA	NA	NA	NA	NA	NA	NA	NA	NA	NA	NA	NA	NA	NA	NA	0.00104544	1.32287e-07	TRUE	1.16497e-08
01.decode	EFNA5.2615_60--ThumbOA-indep	EFNA5.2615_60	ThumbOA-indep	247455	10536	236919	Wald ratio	1	-0.19484	0.185575	0.293752	-0.558566	0.168887	0.822966	0.572028	1.18399	NA	NA	NA	NA	NA	NA	NA	NA	NA	NA	NA	NA	NA	NA	NA	NA	NA	NA	NA	NA	NA	NA	NA	NA	NA	NA	NA	NA	NA	NA	NA	0.00104544	4.45477e-06	TRUE	1.05492e-07
01.decode	EFNA5.2615_60--TJR-indep	EFNA5.2615_60	TJR-indep	368576	40887	327689	Wald ratio	1	-0.0239616	0.0960844	0.803066	-0.212287	0.164364	0.976323	0.808733	1.17864	NA	NA	NA	NA	NA	NA	NA	NA	NA	NA	NA	NA	NA	NA	NA	NA	NA	NA	NA	NA	NA	NA	NA	NA	NA	NA	NA	NA	NA	NA	NA	0.00104544	1.68734e-07	TRUE	9.7541e-09
01.decode	EFNA5.2615_60--TKR-indep	EFNA5.2615_60	TKR-indep	252041	18200	233841	Wald ratio	1	-0.00713735	0.135449	0.957976	-0.272617	0.258342	0.992888	0.761385	1.29478	NA	NA	NA	NA	NA	NA	NA	NA	NA	NA	NA	NA	NA	NA	NA	NA	NA	NA	NA	NA	NA	NA	NA	NA	NA	NA	NA	NA	NA	NA	NA	0.00104544	1.10169e-08	TRUE	1.37736e-08
01.decode	EGF.5509_7--AllOA-indep	EGF.5509_7	AllOA-indep	826690	177517	649173	Wald ratio	1	-0.0276682	0.0244952	0.258673	-0.0756788	0.0203425	0.972711	0.927114	1.02055	NA	NA	NA	NA	NA	NA	NA	NA	NA	NA	NA	NA	NA	NA	NA	NA	NA	NA	NA	NA	NA	NA	NA	NA	NA	NA	NA	NA	NA	NA	NA	0.00447861	1.54332e-06	TRUE	9.14325e-34
01.decode	EGF.5509_7--Early_AllOA-indep	EGF.5509_7	Early_AllOA-indep	48287	6838	41449	Wald ratio	1	0.0315093	0.106321	0.766954	-0.176879	0.239898	1.03201	0.837881	1.27112	NA	NA	NA	NA	NA	NA	NA	NA	NA	NA	NA	NA	NA	NA	NA	NA	NA	NA	NA	NA	NA	NA	NA	NA	NA	NA	NA	NA	NA	NA	NA	0.00447861	1.819e-06	TRUE	6.46118e-21
01.decode	EGF.5509_7--FingerOA-indep	EGF.5509_7	FingerOA-indep	266618	10804	255814	Wald ratio	1	-0.112067	0.0960665	0.243391	-0.300357	0.0762236	0.893985	0.740554	1.0792	NA	NA	NA	NA	NA	NA	NA	NA	NA	NA	NA	NA	NA	NA	NA	NA	NA	NA	NA	NA	NA	NA	NA	NA	NA	NA	NA	NA	NA	NA	NA	0.00447861	5.10414e-06	TRUE	2.58123e-30
01.decode	EGF.5509_7--HandOA-indep	EGF.5509_7	HandOA-indep	303782	20901	282881	Wald ratio	1	-0.0292848	0.0656104	0.655349	-0.157881	0.0993115	0.97114	0.853951	1.10441	NA	NA	NA	NA	NA	NA	NA	NA	NA	NA	NA	NA	NA	NA	NA	NA	NA	NA	NA	NA	NA	NA	NA	NA	NA	NA	NA	NA	NA	NA	NA	0.00447861	6.55815e-07	TRUE	4.79494e-32
01.decode	EGF.5509_7--HipOA-indep	EGF.5509_7	HipOA-indep	353388	36445	316943	Wald ratio	1	0.03489	0.0487544	0.474221	-0.0606686	0.130449	1.03551	0.941135	1.13934	NA	NA	NA	NA	NA	NA	NA	NA	NA	NA	NA	NA	NA	NA	NA	NA	NA	NA	NA	NA	NA	NA	NA	NA	NA	NA	NA	NA	NA	NA	NA	0.00447861	1.44919e-06	TRUE	3.9402e-32
01.decode	EGF.5509_7--KneeHipOA-indep	EGF.5509_7	KneeHipOA-indep	490345	89741	400604	Wald ratio	1	-0.00591563	0.0310934	0.849111	-0.0668588	0.0550275	0.994102	0.935327	1.05657	NA	NA	NA	NA	NA	NA	NA	NA	NA	NA	NA	NA	NA	NA	NA	NA	NA	NA	NA	NA	NA	NA	NA	NA	NA	NA	NA	NA	NA	NA	NA	0.00447861	7.38184e-08	TRUE	8.15177e-34
01.decode	EGF.5509_7--KneeOA-indep	EGF.5509_7	KneeOA-indep	396054	62497	333557	Wald ratio	1	-0.00702943	0.0370364	0.849467	-0.0796208	0.0655619	0.992995	0.923466	1.06776	NA	NA	NA	NA	NA	NA	NA	NA	NA	NA	NA	NA	NA	NA	NA	NA	NA	NA	NA	NA	NA	NA	NA	NA	NA	NA	NA	NA	NA	NA	NA	0.00447861	9.0956e-08	TRUE	2.79071e-33
01.decode	EGF.5509_7--SpineOA-indep	EGF.5509_7	SpineOA-indep	333950	28372	305578	Wald ratio	1	0.0415849	0.0543006	0.44378	-0.0648444	0.148014	1.04246	0.937213	1.15953	NA	NA	NA	NA	NA	NA	NA	NA	NA	NA	NA	NA	NA	NA	NA	NA	NA	NA	NA	NA	NA	NA	NA	NA	NA	NA	NA	NA	NA	NA	NA	0.00447861	1.75623e-06	TRUE	7.36986e-32
01.decode	EGF.5509_7--THR-indep	EGF.5509_7	THR-indep	319037	23021	296016	Wald ratio	1	0.00503	0.057549	0.930351	-0.107766	0.117826	1.00504	0.897838	1.12505	NA	NA	NA	NA	NA	NA	NA	NA	NA	NA	NA	NA	NA	NA	NA	NA	NA	NA	NA	NA	NA	NA	NA	NA	NA	NA	NA	NA	NA	NA	NA	0.00447861	2.39454e-08	TRUE	8.35608e-33
01.decode	EGF.5509_7--ThumbOA-indep	EGF.5509_7	ThumbOA-indep	247455	10536	236919	Wald ratio	1	-0.101088	0.0905188	0.264095	-0.278505	0.0763286	0.903853	0.756914	1.07932	NA	NA	NA	NA	NA	NA	NA	NA	NA	NA	NA	NA	NA	NA	NA	NA	NA	NA	NA	NA	NA	NA	NA	NA	NA	NA	NA	NA	NA	NA	NA	0.00447861	5.04e-06	TRUE	4.53623e-30
01.decode	EGF.5509_7--TJR-indep	EGF.5509_7	TJR-indep	368576	40887	327689	Wald ratio	1	0.0235042	0.0455305	0.605694	-0.0657356	0.112744	1.02378	0.936378	1.11935	NA	NA	NA	NA	NA	NA	NA	NA	NA	NA	NA	NA	NA	NA	NA	NA	NA	NA	NA	NA	NA	NA	NA	NA	NA	NA	NA	NA	NA	NA	NA	0.00447861	7.23039e-07	TRUE	1.41861e-32
01.decode	EGF.5509_7--TKR-indep	EGF.5509_7	TKR-indep	252041	18200	233841	Wald ratio	1	0.00839344	0.063858	0.895428	-0.116768	0.133555	1.00843	0.889791	1.14288	NA	NA	NA	NA	NA	NA	NA	NA	NA	NA	NA	NA	NA	NA	NA	NA	NA	NA	NA	NA	NA	NA	NA	NA	NA	NA	NA	NA	NA	NA	NA	0.00447861	6.8546e-08	TRUE	6.65008e-32
01.decode	EGFLAM.12338_27--AllOA-indep	EGFLAM.12338_27	AllOA-indep	826690	177517	649173	Wald ratio	1	0.0405207	0.0331926	0.22217	-0.0245367	0.105578	1.04135	0.975762	1.11135	NA	NA	NA	NA	NA	NA	NA	NA	NA	NA	NA	NA	NA	NA	NA	NA	NA	NA	NA	NA	NA	NA	NA	NA	NA	NA	NA	NA	NA	NA	NA	0.00219893	1.80273e-06	TRUE	4.65547e-17
01.decode	EGFLAM.12338_27--Early_AllOA-indep	EGFLAM.12338_27	Early_AllOA-indep	48287	6838	41449	Wald ratio	1	-0.103493	0.144741	0.474595	-0.387186	0.180199	0.901682	0.678965	1.19746	NA	NA	NA	NA	NA	NA	NA	NA	NA	NA	NA	NA	NA	NA	NA	NA	NA	NA	NA	NA	NA	NA	NA	NA	NA	NA	NA	NA	NA	NA	NA	0.00219893	1.05884e-05	TRUE	4.37631e-10
01.decode	EGFLAM.12338_27--FingerOA-indep	EGFLAM.12338_27	FingerOA-indep	266618	10804	255814	Wald ratio	1	-0.0309858	0.131291	0.813426	-0.288317	0.226345	0.969489	0.749524	1.25401	NA	NA	NA	NA	NA	NA	NA	NA	NA	NA	NA	NA	NA	NA	NA	NA	NA	NA	NA	NA	NA	NA	NA	NA	NA	NA	NA	NA	NA	NA	NA	0.00219893	2.08915e-07	TRUE	2.18201e-16
01.decode	EGFLAM.12338_27--HandOA-indep	EGFLAM.12338_27	HandOA-indep	303782	20901	282881	Wald ratio	1	0.0889731	0.0891708	0.318385	-0.0858017	0.263748	1.09305	0.917776	1.3018	NA	NA	NA	NA	NA	NA	NA	NA	NA	NA	NA	NA	NA	NA	NA	NA	NA	NA	NA	NA	NA	NA	NA	NA	NA	NA	NA	NA	NA	NA	NA	0.00219893	3.27728e-06	TRUE	9.72832e-16
01.decode	EGFLAM.12338_27--HipOA-indep	EGFLAM.12338_27	HipOA-indep	353388	36445	316943	Wald ratio	1	-0.020288	0.0658341	0.757954	-0.149323	0.108747	0.979916	0.861291	1.11488	NA	NA	NA	NA	NA	NA	NA	NA	NA	NA	NA	NA	NA	NA	NA	NA	NA	NA	NA	NA	NA	NA	NA	NA	NA	NA	NA	NA	NA	NA	NA	0.00219893	2.68737e-07	TRUE	8.69904e-17
01.decode	EGFLAM.12338_27--KneeHipOA-indep	EGFLAM.12338_27	KneeHipOA-indep	490345	89741	400604	Wald ratio	1	0.0136716	0.0439786	0.7559	-0.0725264	0.0998696	1.01377	0.930041	1.10503	NA	NA	NA	NA	NA	NA	NA	NA	NA	NA	NA	NA	NA	NA	NA	NA	NA	NA	NA	NA	NA	NA	NA	NA	NA	NA	NA	NA	NA	NA	NA	0.00219893	1.97086e-07	TRUE	3.10286e-17
01.decode	EGFLAM.12338_27--KneeOA-indep	EGFLAM.12338_27	KneeOA-indep	396054	62497	333557	Wald ratio	1	0.0444815	0.0513885	0.386713	-0.05624	0.145203	1.04549	0.945312	1.15627	NA	NA	NA	NA	NA	NA	NA	NA	NA	NA	NA	NA	NA	NA	NA	NA	NA	NA	NA	NA	NA	NA	NA	NA	NA	NA	NA	NA	NA	NA	NA	0.00219893	1.8918e-06	TRUE	2.24959e-16
01.decode	EGFLAM.12338_27--SpineOA-indep	EGFLAM.12338_27	SpineOA-indep	333950	28372	305578	Wald ratio	1	0.0398949	0.0742341	0.590977	-0.105604	0.185394	1.0407	0.899781	1.20369	NA	NA	NA	NA	NA	NA	NA	NA	NA	NA	NA	NA	NA	NA	NA	NA	NA	NA	NA	NA	NA	NA	NA	NA	NA	NA	NA	NA	NA	NA	NA	0.00219893	8.64867e-07	TRUE	1.93944e-16
01.decode	EGFLAM.12338_27--THR-indep	EGFLAM.12338_27	THR-indep	319037	23021	296016	Wald ratio	1	-0.0133763	0.0805265	0.86807	-0.171208	0.144456	0.986713	0.842646	1.15541	NA	NA	NA	NA	NA	NA	NA	NA	NA	NA	NA	NA	NA	NA	NA	NA	NA	NA	NA	NA	NA	NA	NA	NA	NA	NA	NA	NA	NA	NA	NA	0.00219893	8.6488e-08	TRUE	8.73107e-17
01.decode	EGFLAM.12338_27--ThumbOA-indep	EGFLAM.12338_27	ThumbOA-indep	247455	10536	236919	Wald ratio	1	-0.127904	0.123054	0.298614	-0.36909	0.113282	0.879938	0.691363	1.11995	NA	NA	NA	NA	NA	NA	NA	NA	NA	NA	NA	NA	NA	NA	NA	NA	NA	NA	NA	NA	NA	NA	NA	NA	NA	NA	NA	NA	NA	NA	NA	0.00219893	4.36597e-06	TRUE	3.08344e-15
01.decode	EGFLAM.12338_27--TJR-indep	EGFLAM.12338_27	TJR-indep	368576	40887	327689	Wald ratio	1	0.0111931	0.0620041	0.856743	-0.110335	0.132721	1.01126	0.895534	1.14193	NA	NA	NA	NA	NA	NA	NA	NA	NA	NA	NA	NA	NA	NA	NA	NA	NA	NA	NA	NA	NA	NA	NA	NA	NA	NA	NA	NA	NA	NA	NA	0.00219893	8.84168e-08	TRUE	5.44462e-17
01.decode	EGFLAM.12338_27--TKR-indep	EGFLAM.12338_27	TKR-indep	252041	18200	233841	Wald ratio	1	0.0258206	0.0877258	0.768503	-0.146122	0.197763	1.02616	0.864052	1.21867	NA	NA	NA	NA	NA	NA	NA	NA	NA	NA	NA	NA	NA	NA	NA	NA	NA	NA	NA	NA	NA	NA	NA	NA	NA	NA	NA	NA	NA	NA	NA	0.00219893	3.43725e-07	TRUE	3.31696e-16
01.decode	EGFR.2677_1--AllOA-indep	EGFR.2677_1	AllOA-indep	826690	177517	649173	Wald ratio	1	0.0351435	0.0246326	0.153664	-0.0131363	0.0834233	1.03577	0.98695	1.087	NA	NA	NA	NA	NA	NA	NA	NA	NA	NA	NA	NA	NA	NA	NA	NA	NA	NA	NA	NA	NA	NA	NA	NA	NA	NA	NA	NA	NA	NA	NA	0.00424131	2.46223e-06	TRUE	1.04574e-31
01.decode	EGFR.2677_1--Early_AllOA-indep	EGFR.2677_1	Early_AllOA-indep	48287	6838	41449	Wald ratio	1	0.136756	0.108061	0.205677	-0.0750439	0.348556	1.14655	0.927703	1.41702	NA	NA	NA	NA	NA	NA	NA	NA	NA	NA	NA	NA	NA	NA	NA	NA	NA	NA	NA	NA	NA	NA	NA	NA	NA	NA	NA	NA	NA	NA	NA	0.00424131	3.31695e-05	TRUE	2.01142e-17
01.decode	EGFR.2677_1--FingerOA-indep	EGFR.2677_1	FingerOA-indep	266618	10804	255814	Wald ratio	1	-0.0633136	0.0959865	0.509505	-0.251447	0.12482	0.938649	0.777675	1.13294	NA	NA	NA	NA	NA	NA	NA	NA	NA	NA	NA	NA	NA	NA	NA	NA	NA	NA	NA	NA	NA	NA	NA	NA	NA	NA	NA	NA	NA	NA	NA	0.00424131	1.63188e-06	TRUE	1.40113e-29
01.decode	EGFR.2677_1--HandOA-indep	EGFR.2677_1	HandOA-indep	303782	20901	282881	Wald ratio	1	-0.0251222	0.0671307	0.708235	-0.156698	0.106454	0.975191	0.854962	1.11233	NA	NA	NA	NA	NA	NA	NA	NA	NA	NA	NA	NA	NA	NA	NA	NA	NA	NA	NA	NA	NA	NA	NA	NA	NA	NA	NA	NA	NA	NA	NA	0.00424131	4.61014e-07	TRUE	1.61648e-30
01.decode	EGFR.2677_1--HipOA-indep	EGFR.2677_1	HipOA-indep	353388	36445	316943	Wald ratio	1	0.0196582	0.0490363	0.6885	-0.0764529	0.115769	1.01985	0.926397	1.12274	NA	NA	NA	NA	NA	NA	NA	NA	NA	NA	NA	NA	NA	NA	NA	NA	NA	NA	NA	NA	NA	NA	NA	NA	NA	NA	NA	NA	NA	NA	NA	0.00424131	4.54783e-07	TRUE	5.97379e-31
01.decode	EGFR.2677_1--KneeHipOA-indep	EGFR.2677_1	KneeHipOA-indep	490345	89741	400604	Wald ratio	1	0.055738	0.032916	0.0903904	-0.0087773	0.120253	1.05732	0.991261	1.12778	NA	NA	NA	NA	NA	NA	NA	NA	NA	NA	NA	NA	NA	NA	NA	NA	NA	NA	NA	NA	NA	NA	NA	NA	NA	NA	NA	NA	NA	NA	NA	0.00424131	5.84772e-06	TRUE	4.11928e-30
01.decode	EGFR.2677_1--KneeOA-indep	EGFR.2677_1	KneeOA-indep	396054	62497	333557	Wald ratio	1	0.0666304	0.038364	0.0824231	-0.00856297	0.141824	1.0689	0.991474	1.15237	NA	NA	NA	NA	NA	NA	NA	NA	NA	NA	NA	NA	NA	NA	NA	NA	NA	NA	NA	NA	NA	NA	NA	NA	NA	NA	NA	NA	NA	NA	NA	0.00424131	7.61631e-06	TRUE	2.32571e-29
01.decode	EGFR.2677_1--SpineOA-indep	EGFR.2677_1	SpineOA-indep	333950	28372	305578	Wald ratio	1	-0.0304391	0.0552454	0.581647	-0.13872	0.0778418	0.970019	0.870472	1.08095	NA	NA	NA	NA	NA	NA	NA	NA	NA	NA	NA	NA	NA	NA	NA	NA	NA	NA	NA	NA	NA	NA	NA	NA	NA	NA	NA	NA	NA	NA	NA	0.00424131	9.09062e-07	TRUE	1.51919e-30
01.decode	EGFR.2677_1--THR-indep	EGFR.2677_1	THR-indep	319037	23021	296016	Wald ratio	1	-0.0405544	0.0591247	0.492768	-0.156439	0.07533	0.960257	0.855184	1.07824	NA	NA	NA	NA	NA	NA	NA	NA	NA	NA	NA	NA	NA	NA	NA	NA	NA	NA	NA	NA	NA	NA	NA	NA	NA	NA	NA	NA	NA	NA	NA	0.00424131	1.47469e-06	TRUE	3.49229e-30
01.decode	EGFR.2677_1--ThumbOA-indep	EGFR.2677_1	ThumbOA-indep	247455	10536	236919	Wald ratio	1	-0.0309244	0.0916991	0.735938	-0.210655	0.148806	0.969549	0.810054	1.16045	NA	NA	NA	NA	NA	NA	NA	NA	NA	NA	NA	NA	NA	NA	NA	NA	NA	NA	NA	NA	NA	NA	NA	NA	NA	NA	NA	NA	NA	NA	NA	0.00424131	4.596e-07	TRUE	7.51654e-30
01.decode	EGFR.2677_1--TJR-indep	EGFR.2677_1	TJR-indep	368576	40887	327689	Wald ratio	1	-0.023202	0.0461753	0.615332	-0.113706	0.0673016	0.977065	0.892521	1.06962	NA	NA	NA	NA	NA	NA	NA	NA	NA	NA	NA	NA	NA	NA	NA	NA	NA	NA	NA	NA	NA	NA	NA	NA	NA	NA	NA	NA	NA	NA	NA	0.00424131	6.85027e-07	TRUE	6.39125e-31
01.decode	EGFR.2677_1--TKR-indep	EGFR.2677_1	TKR-indep	252041	18200	233841	Wald ratio	1	-0.0355027	0.0659141	0.590149	-0.164694	0.0936889	0.96512	0.848153	1.09822	NA	NA	NA	NA	NA	NA	NA	NA	NA	NA	NA	NA	NA	NA	NA	NA	NA	NA	NA	NA	NA	NA	NA	NA	NA	NA	NA	NA	NA	NA	NA	0.00424131	1.15106e-06	TRUE	1.43363e-29
01.decode	ELMO1.12764_3--AllOA-indep	ELMO1.12764_3	AllOA-indep	826690	177517	649173	Wald ratio	1	-0.0140609	0.0293085	0.631401	-0.0715055	0.0433837	0.986038	0.930991	1.04434	NA	NA	NA	NA	NA	NA	NA	NA	NA	NA	NA	NA	NA	NA	NA	NA	NA	NA	NA	NA	NA	NA	NA	NA	NA	NA	NA	NA	NA	NA	NA	0.0030333	2.78418e-07	TRUE	8.90338e-24
01.decode	ELMO1.12764_3--Early_AllOA-indep	ELMO1.12764_3	Early_AllOA-indep	48287	6838	41449	Wald ratio	1	0.00995035	0.109818	0.927804	-0.205293	0.225194	1.01	0.814409	1.25257	NA	NA	NA	NA	NA	NA	NA	NA	NA	NA	NA	NA	NA	NA	NA	NA	NA	NA	NA	NA	NA	NA	NA	NA	NA	NA	NA	NA	NA	NA	NA	0.0030333	1.70028e-07	TRUE	5.41942e-15
01.decode	ELMO1.12764_3--FingerOA-indep	ELMO1.12764_3	FingerOA-indep	266618	10804	255814	Wald ratio	1	-0.0255469	0.11848	0.829282	-0.257768	0.206674	0.974777	0.772775	1.22958	NA	NA	NA	NA	NA	NA	NA	NA	NA	NA	NA	NA	NA	NA	NA	NA	NA	NA	NA	NA	NA	NA	NA	NA	NA	NA	NA	NA	NA	NA	NA	0.0030333	1.74382e-07	TRUE	4.21828e-22
01.decode	ELMO1.12764_3--HandOA-indep	ELMO1.12764_3	HandOA-indep	303782	20901	282881	Wald ratio	1	-0.00266676	0.079327	0.973182	-0.158148	0.152814	0.997337	0.853724	1.16511	NA	NA	NA	NA	NA	NA	NA	NA	NA	NA	NA	NA	NA	NA	NA	NA	NA	NA	NA	NA	NA	NA	NA	NA	NA	NA	NA	NA	NA	NA	NA	0.0030333	3.7202e-09	TRUE	1.13607e-22
01.decode	ELMO1.12764_3--HipOA-indep	ELMO1.12764_3	HipOA-indep	353388	36445	316943	Wald ratio	1	0.0196498	0.0602836	0.744458	-0.0985061	0.137806	1.01984	0.90619	1.14775	NA	NA	NA	NA	NA	NA	NA	NA	NA	NA	NA	NA	NA	NA	NA	NA	NA	NA	NA	NA	NA	NA	NA	NA	NA	NA	NA	NA	NA	NA	NA	0.0030333	3.00654e-07	TRUE	1.31615e-22
01.decode	ELMO1.12764_3--KneeHipOA-indep	ELMO1.12764_3	KneeHipOA-indep	490345	89741	400604	Wald ratio	1	-0.000989008	0.039958	0.980253	-0.0793067	0.0773287	0.999011	0.923757	1.0804	NA	NA	NA	NA	NA	NA	NA	NA	NA	NA	NA	NA	NA	NA	NA	NA	NA	NA	NA	NA	NA	NA	NA	NA	NA	NA	NA	NA	NA	NA	NA	0.0030333	1.24937e-09	TRUE	1.46338e-23
01.decode	ELMO1.12764_3--KneeOA-indep	ELMO1.12764_3	KneeOA-indep	396054	62497	333557	Wald ratio	1	0.0101129	0.0484239	0.834572	-0.0847979	0.105024	1.01016	0.918698	1.11074	NA	NA	NA	NA	NA	NA	NA	NA	NA	NA	NA	NA	NA	NA	NA	NA	NA	NA	NA	NA	NA	NA	NA	NA	NA	NA	NA	NA	NA	NA	NA	0.0030333	1.10124e-07	TRUE	5.53404e-23
01.decode	ELMO1.12764_3--SpineOA-indep	ELMO1.12764_3	SpineOA-indep	333950	28372	305578	Wald ratio	1	-0.0405999	0.0648802	0.531467	-0.167765	0.0865652	0.960213	0.845553	1.09042	NA	NA	NA	NA	NA	NA	NA	NA	NA	NA	NA	NA	NA	NA	NA	NA	NA	NA	NA	NA	NA	NA	NA	NA	NA	NA	NA	NA	NA	NA	NA	0.0030333	1.17259e-06	TRUE	4.336e-22
01.decode	ELMO1.12764_3--THR-indep	ELMO1.12764_3	THR-indep	319037	23021	296016	Wald ratio	1	-0.00314427	0.0718303	0.965085	-0.143932	0.137643	0.996861	0.865947	1.14757	NA	NA	NA	NA	NA	NA	NA	NA	NA	NA	NA	NA	NA	NA	NA	NA	NA	NA	NA	NA	NA	NA	NA	NA	NA	NA	NA	NA	NA	NA	NA	0.0030333	6.00601e-09	TRUE	9.17468e-23
01.decode	ELMO1.12764_3--ThumbOA-indep	ELMO1.12764_3	ThumbOA-indep	247455	10536	236919	Wald ratio	1	-0.14012	0.110817	0.206077	-0.357322	0.0770817	0.869254	0.699547	1.08013	NA	NA	NA	NA	NA	NA	NA	NA	NA	NA	NA	NA	NA	NA	NA	NA	NA	NA	NA	NA	NA	NA	NA	NA	NA	NA	NA	NA	NA	NA	NA	0.0030333	6.4609e-06	TRUE	2.27488e-20
01.decode	ELMO1.12764_3--TJR-indep	ELMO1.12764_3	TJR-indep	368576	40887	327689	Wald ratio	1	-0.00177041	0.0558304	0.974703	-0.111198	0.107657	0.998231	0.894762	1.11367	NA	NA	NA	NA	NA	NA	NA	NA	NA	NA	NA	NA	NA	NA	NA	NA	NA	NA	NA	NA	NA	NA	NA	NA	NA	NA	NA	NA	NA	NA	NA	0.0030333	2.72822e-09	TRUE	4.52337e-23
01.decode	ELMO1.12764_3--TKR-indep	ELMO1.12764_3	TKR-indep	252041	18200	233841	Wald ratio	1	0.048252	0.0801525	0.547172	-0.108847	0.205351	1.04944	0.896868	1.22796	NA	NA	NA	NA	NA	NA	NA	NA	NA	NA	NA	NA	NA	NA	NA	NA	NA	NA	NA	NA	NA	NA	NA	NA	NA	NA	NA	NA	NA	NA	NA	0.0030333	1.4379e-06	TRUE	2.19112e-21
01.decode	EMILIN3.8773_172--AllOA-indep	EMILIN3.8773_172	AllOA-indep	826690	177517	649173	Wald ratio	1	-0.00454046	0.0118133	0.700717	-0.0276944	0.0186135	0.99547	0.972686	1.01879	NA	NA	NA	NA	NA	NA	NA	NA	NA	NA	NA	NA	NA	NA	NA	NA	NA	NA	NA	NA	NA	NA	NA	NA	NA	NA	NA	NA	NA	NA	NA	0.0215876	1.78698e-07	TRUE	1.17112e-162
01.decode	EMILIN3.8773_172--Early_AllOA-indep	EMILIN3.8773_172	Early_AllOA-indep	48287	6838	41449	Wald ratio	1	0.0624875	0.0474315	0.187696	-0.0304782	0.155453	1.06448	0.969982	1.16819	NA	NA	NA	NA	NA	NA	NA	NA	NA	NA	NA	NA	NA	NA	NA	NA	NA	NA	NA	NA	NA	NA	NA	NA	NA	NA	NA	NA	NA	NA	NA	0.0215876	3.59449e-05	TRUE	1.60026e-91
01.decode	EMILIN3.8773_172--FingerOA-indep	EMILIN3.8773_172	FingerOA-indep	266618	10804	255814	Wald ratio	1	-0.0807452	0.0429458	0.0600855	-0.164919	0.00342856	0.922429	0.847962	1.00343	NA	NA	NA	NA	NA	NA	NA	NA	NA	NA	NA	NA	NA	NA	NA	NA	NA	NA	NA	NA	NA	NA	NA	NA	NA	NA	NA	NA	NA	NA	NA	0.0215876	1.32588e-05	TRUE	1.564e-143
01.decode	EMILIN3.8773_172--HandOA-indep	EMILIN3.8773_172	HandOA-indep	303782	20901	282881	Wald ratio	1	-0.0637059	0.0296427	0.0316244	-0.121806	-0.00560622	0.938281	0.88532	0.994409	NA	NA	NA	NA	NA	NA	NA	NA	NA	NA	NA	NA	NA	NA	NA	NA	NA	NA	NA	NA	NA	NA	NA	NA	NA	NA	NA	NA	NA	NA	NA	0.0215876	1.52042e-05	TRUE	4.46493e-145
01.decode	EMILIN3.8773_172--HipOA-indep	EMILIN3.8773_172	HipOA-indep	353388	36445	316943	Wald ratio	1	-0.00167955	0.0210954	0.936542	-0.0430265	0.0396673	0.998322	0.957886	1.04046	NA	NA	NA	NA	NA	NA	NA	NA	NA	NA	NA	NA	NA	NA	NA	NA	NA	NA	NA	NA	NA	NA	NA	NA	NA	NA	NA	NA	NA	NA	NA	0.0215876	1.79376e-08	TRUE	6.89358e-155
01.decode	EMILIN3.8773_172--KneeHipOA-indep	EMILIN3.8773_172	KneeHipOA-indep	490345	89741	400604	Wald ratio	1	-0.0104783	0.0148405	0.48015	-0.0395657	0.0186091	0.989576	0.961207	1.01878	NA	NA	NA	NA	NA	NA	NA	NA	NA	NA	NA	NA	NA	NA	NA	NA	NA	NA	NA	NA	NA	NA	NA	NA	NA	NA	NA	NA	NA	NA	NA	0.0215876	1.01668e-06	TRUE	5.03966e-157
01.decode	EMILIN3.8773_172--KneeOA-indep	EMILIN3.8773_172	KneeOA-indep	396054	62497	333557	Wald ratio	1	-0.0192417	0.0172621	0.264987	-0.0530754	0.0145919	0.980942	0.948309	1.0147	NA	NA	NA	NA	NA	NA	NA	NA	NA	NA	NA	NA	NA	NA	NA	NA	NA	NA	NA	NA	NA	NA	NA	NA	NA	NA	NA	NA	NA	NA	NA	0.0215876	3.13725e-06	TRUE	5.31155e-153
01.decode	EMILIN3.8773_172--SpineOA-indep	EMILIN3.8773_172	SpineOA-indep	333950	28372	305578	Wald ratio	1	-0.0110391	0.0246095	0.653742	-0.0592738	0.0371956	0.989022	0.942449	1.0379	NA	NA	NA	NA	NA	NA	NA	NA	NA	NA	NA	NA	NA	NA	NA	NA	NA	NA	NA	NA	NA	NA	NA	NA	NA	NA	NA	NA	NA	NA	NA	0.0215876	6.02533e-07	TRUE	9.15705e-153
01.decode	EMILIN3.8773_172--THR-indep	EMILIN3.8773_172	THR-indep	319037	23021	296016	Wald ratio	1	0.00762804	0.0263147	0.77191	-0.0439487	0.0592048	1.00766	0.957003	1.06099	NA	NA	NA	NA	NA	NA	NA	NA	NA	NA	NA	NA	NA	NA	NA	NA	NA	NA	NA	NA	NA	NA	NA	NA	NA	NA	NA	NA	NA	NA	NA	0.0215876	2.63386e-07	TRUE	1.24983e-152
01.decode	EMILIN3.8773_172--ThumbOA-indep	EMILIN3.8773_172	ThumbOA-indep	247455	10536	236919	Wald ratio	1	-0.0716653	0.0405508	0.0771784	-0.151145	0.00781423	0.930842	0.859723	1.00784	NA	NA	NA	NA	NA	NA	NA	NA	NA	NA	NA	NA	NA	NA	NA	NA	NA	NA	NA	NA	NA	NA	NA	NA	NA	NA	NA	NA	NA	NA	NA	0.0215876	1.26219e-05	TRUE	1.96867e-142
01.decode	EMILIN3.8773_172--TJR-indep	EMILIN3.8773_172	TJR-indep	368576	40887	327689	Wald ratio	1	-0.0135945	0.0205242	0.507739	-0.0538219	0.026633	0.986498	0.947601	1.02699	NA	NA	NA	NA	NA	NA	NA	NA	NA	NA	NA	NA	NA	NA	NA	NA	NA	NA	NA	NA	NA	NA	NA	NA	NA	NA	NA	NA	NA	NA	NA	0.0215876	1.19033e-06	TRUE	1.75009e-153
01.decode	EMILIN3.8773_172--TKR-indep	EMILIN3.8773_172	TKR-indep	252041	18200	233841	Wald ratio	1	-0.0451617	0.0295317	0.1262	-0.103044	0.0127204	0.955843	0.902087	1.0128	NA	NA	NA	NA	NA	NA	NA	NA	NA	NA	NA	NA	NA	NA	NA	NA	NA	NA	NA	NA	NA	NA	NA	NA	NA	NA	NA	NA	NA	NA	NA	0.0215876	9.27885e-06	TRUE	9.65998e-144
01.decode	ENDOU.5656_53--AllOA-indep	ENDOU.5656_53	AllOA-indep	826690	177517	649173	Wald ratio	1	0.00668766	0.0418449	0.873023	-0.0753284	0.0887037	1.00671	0.927439	1.09276	NA	NA	NA	NA	NA	NA	NA	NA	NA	NA	NA	NA	NA	NA	NA	NA	NA	NA	NA	NA	NA	NA	NA	NA	NA	NA	NA	NA	NA	NA	NA	0.00166163	3.08973e-08	TRUE	7.52641e-14
01.decode	ENDOU.5656_53--Early_AllOA-indep	ENDOU.5656_53	Early_AllOA-indep	48287	6838	41449	Wald ratio	1	-0.164085	0.182781	0.36934	-0.522336	0.194167	0.84867	0.593133	1.2143	NA	NA	NA	NA	NA	NA	NA	NA	NA	NA	NA	NA	NA	NA	NA	NA	NA	NA	NA	NA	NA	NA	NA	NA	NA	NA	NA	NA	NA	NA	NA	0.00166163	1.66902e-05	TRUE	1.57596e-07
01.decode	ENDOU.5656_53--FingerOA-indep	ENDOU.5656_53	FingerOA-indep	266618	10804	255814	Wald ratio	1	0.0333407	0.162533	0.837469	-0.285224	0.351905	1.0339	0.751846	1.42177	NA	NA	NA	NA	NA	NA	NA	NA	NA	NA	NA	NA	NA	NA	NA	NA	NA	NA	NA	NA	NA	NA	NA	NA	NA	NA	NA	NA	NA	NA	NA	0.00166163	1.57827e-07	TRUE	9.57855e-13
01.decode	ENDOU.5656_53--HandOA-indep	ENDOU.5656_53	HandOA-indep	303782	20901	282881	Wald ratio	1	0.0476737	0.111795	0.669788	-0.171444	0.266792	1.04883	0.842447	1.30577	NA	NA	NA	NA	NA	NA	NA	NA	NA	NA	NA	NA	NA	NA	NA	NA	NA	NA	NA	NA	NA	NA	NA	NA	NA	NA	NA	NA	NA	NA	NA	0.00166163	5.98626e-07	TRUE	1.07062e-12
01.decode	ENDOU.5656_53--HipOA-indep	ENDOU.5656_53	HipOA-indep	353388	36445	316943	Wald ratio	1	-0.0707205	0.0826093	0.391951	-0.232635	0.0911937	0.931722	0.792443	1.09548	NA	NA	NA	NA	NA	NA	NA	NA	NA	NA	NA	NA	NA	NA	NA	NA	NA	NA	NA	NA	NA	NA	NA	NA	NA	NA	NA	NA	NA	NA	NA	0.00166163	2.07388e-06	TRUE	1.7344e-12
01.decode	ENDOU.5656_53--KneeHipOA-indep	ENDOU.5656_53	KneeHipOA-indep	490345	89741	400604	Wald ratio	1	-0.0364833	0.0554525	0.51059	-0.14517	0.0722036	0.964174	0.864875	1.07487	NA	NA	NA	NA	NA	NA	NA	NA	NA	NA	NA	NA	NA	NA	NA	NA	NA	NA	NA	NA	NA	NA	NA	NA	NA	NA	NA	NA	NA	NA	NA	0.00166163	8.82766e-07	TRUE	4.60105e-13
01.decode	ENDOU.5656_53--KneeOA-indep	ENDOU.5656_53	KneeOA-indep	396054	62497	333557	Wald ratio	1	-0.00509633	0.0631161	0.935645	-0.128804	0.118611	0.994917	0.879146	1.12593	NA	NA	NA	NA	NA	NA	NA	NA	NA	NA	NA	NA	NA	NA	NA	NA	NA	NA	NA	NA	NA	NA	NA	NA	NA	NA	NA	NA	NA	NA	NA	0.00166163	1.6462e-08	TRUE	2.3801e-13
01.decode	ENDOU.5656_53--SpineOA-indep	ENDOU.5656_53	SpineOA-indep	333950	28372	305578	Wald ratio	1	0.0152493	0.0929343	0.869663	-0.166902	0.1974	1.01537	0.846283	1.21823	NA	NA	NA	NA	NA	NA	NA	NA	NA	NA	NA	NA	NA	NA	NA	NA	NA	NA	NA	NA	NA	NA	NA	NA	NA	NA	NA	NA	NA	NA	NA	0.00166163	8.06245e-08	TRUE	4.406e-13
01.decode	ENDOU.5656_53--THR-indep	ENDOU.5656_53	THR-indep	319037	23021	296016	Wald ratio	1	-0.0165105	0.0972084	0.865131	-0.207039	0.174018	0.983625	0.812988	1.19008	NA	NA	NA	NA	NA	NA	NA	NA	NA	NA	NA	NA	NA	NA	NA	NA	NA	NA	NA	NA	NA	NA	NA	NA	NA	NA	NA	NA	NA	NA	NA	0.00166163	9.04218e-08	TRUE	5.07327e-13
01.decode	ENDOU.5656_53--ThumbOA-indep	ENDOU.5656_53	ThumbOA-indep	247455	10536	236919	Wald ratio	1	0.0433214	0.152675	0.776602	-0.255921	0.342564	1.04427	0.774203	1.40855	NA	NA	NA	NA	NA	NA	NA	NA	NA	NA	NA	NA	NA	NA	NA	NA	NA	NA	NA	NA	NA	NA	NA	NA	NA	NA	NA	NA	NA	NA	NA	0.00166163	3.25372e-07	TRUE	1.50709e-12
01.decode	ENDOU.5656_53--TJR-indep	ENDOU.5656_53	TJR-indep	368576	40887	327689	Wald ratio	1	-0.00743608	0.0789999	0.925008	-0.162276	0.147404	0.992592	0.850207	1.15882	NA	NA	NA	NA	NA	NA	NA	NA	NA	NA	NA	NA	NA	NA	NA	NA	NA	NA	NA	NA	NA	NA	NA	NA	NA	NA	NA	NA	NA	NA	NA	0.00166163	2.40387e-08	TRUE	2.91175e-13
01.decode	ENDOU.5656_53--TKR-indep	ENDOU.5656_53	TKR-indep	252041	18200	233841	Wald ratio	1	-0.036627	0.108294	0.735199	-0.248884	0.17563	0.964036	0.779671	1.192	NA	NA	NA	NA	NA	NA	NA	NA	NA	NA	NA	NA	NA	NA	NA	NA	NA	NA	NA	NA	NA	NA	NA	NA	NA	NA	NA	NA	NA	NA	NA	0.00166163	4.53864e-07	TRUE	1.62116e-12
01.decode	ENO3.16616_137--AllOA-indep	ENO3.16616_137	AllOA-indep	826690	177517	649173	Wald ratio	1	-0.000814015	0.00862321	0.924793	-0.0177155	0.0160875	0.999186	0.98244	1.01622	NA	NA	NA	NA	NA	NA	NA	NA	NA	NA	NA	NA	NA	NA	NA	NA	NA	NA	NA	NA	NA	NA	NA	NA	NA	NA	NA	NA	NA	NA	NA	0.0380913	1.07791e-08	TRUE	5.01718e-290
01.decode	ENO3.16616_137--Early_AllOA-indep	ENO3.16616_137	Early_AllOA-indep	48287	6838	41449	Wald ratio	1	0.0311404	0.0372943	0.403723	-0.0419564	0.104237	1.03163	0.958912	1.10986	NA	NA	NA	NA	NA	NA	NA	NA	NA	NA	NA	NA	NA	NA	NA	NA	NA	NA	NA	NA	NA	NA	NA	NA	NA	NA	NA	NA	NA	NA	NA	0.0380913	1.44395e-05	TRUE	5.75674e-169
01.decode	ENO3.16616_137--FingerOA-indep	ENO3.16616_137	FingerOA-indep	266618	10804	255814	Wald ratio	1	0.0462354	0.0327724	0.158303	-0.0179986	0.110469	1.04732	0.982162	1.1168	NA	NA	NA	NA	NA	NA	NA	NA	NA	NA	NA	NA	NA	NA	NA	NA	NA	NA	NA	NA	NA	NA	NA	NA	NA	NA	NA	NA	NA	NA	NA	0.0380913	7.46525e-06	TRUE	3.54966e-260
01.decode	ENO3.16616_137--HandOA-indep	ENO3.16616_137	HandOA-indep	303782	20901	282881	Wald ratio	1	0.0172189	0.0229137	0.452372	-0.027692	0.0621299	1.01737	0.972688	1.0641	NA	NA	NA	NA	NA	NA	NA	NA	NA	NA	NA	NA	NA	NA	NA	NA	NA	NA	NA	NA	NA	NA	NA	NA	NA	NA	NA	NA	NA	NA	NA	0.0380913	1.85892e-06	TRUE	1.28816e-267
01.decode	ENO3.16616_137--HipOA-indep	ENO3.16616_137	HipOA-indep	353388	36445	316943	Wald ratio	1	0.019583	0.0171031	0.252209	-0.013939	0.053105	1.01978	0.986158	1.05454	NA	NA	NA	NA	NA	NA	NA	NA	NA	NA	NA	NA	NA	NA	NA	NA	NA	NA	NA	NA	NA	NA	NA	NA	NA	NA	NA	NA	NA	NA	NA	0.0380913	3.70989e-06	TRUE	5.09653e-270
01.decode	ENO3.16616_137--KneeHipOA-indep	ENO3.16616_137	KneeHipOA-indep	490345	89741	400604	Wald ratio	1	0.0101774	0.0114465	0.373936	-0.0122578	0.0326126	1.01023	0.987817	1.03315	NA	NA	NA	NA	NA	NA	NA	NA	NA	NA	NA	NA	NA	NA	NA	NA	NA	NA	NA	NA	NA	NA	NA	NA	NA	NA	NA	NA	NA	NA	NA	0.0380913	1.61222e-06	TRUE	7.51055e-279
01.decode	ENO3.16616_137--KneeOA-indep	ENO3.16616_137	KneeOA-indep	396054	62497	333557	Wald ratio	1	0.00434297	0.0133324	0.744618	-0.0217886	0.0304745	1.00435	0.978447	1.03094	NA	NA	NA	NA	NA	NA	NA	NA	NA	NA	NA	NA	NA	NA	NA	NA	NA	NA	NA	NA	NA	NA	NA	NA	NA	NA	NA	NA	NA	NA	NA	0.0380913	2.67918e-07	TRUE	1.4096e-276
01.decode	ENO3.16616_137--SpineOA-indep	ENO3.16616_137	SpineOA-indep	333950	28372	305578	Wald ratio	1	-0.0182854	0.0191321	0.339201	-0.0557842	0.0192135	0.981881	0.945743	1.0194	NA	NA	NA	NA	NA	NA	NA	NA	NA	NA	NA	NA	NA	NA	NA	NA	NA	NA	NA	NA	NA	NA	NA	NA	NA	NA	NA	NA	NA	NA	NA	0.0380913	2.7353e-06	TRUE	2.38265e-269
01.decode	ENO3.16616_137--THR-indep	ENO3.16616_137	THR-indep	319037	23021	296016	Wald ratio	1	0.0254124	0.0207694	0.221122	-0.0152956	0.0661205	1.02574	0.984821	1.06836	NA	NA	NA	NA	NA	NA	NA	NA	NA	NA	NA	NA	NA	NA	NA	NA	NA	NA	NA	NA	NA	NA	NA	NA	NA	NA	NA	NA	NA	NA	NA	0.0380913	4.69251e-06	TRUE	9.04885e-267
01.decode	ENO3.16616_137--ThumbOA-indep	ENO3.16616_137	ThumbOA-indep	247455	10536	236919	Wald ratio	1	0.0351417	0.0311882	0.259844	-0.0259873	0.0962706	1.03577	0.974347	1.10106	NA	NA	NA	NA	NA	NA	NA	NA	NA	NA	NA	NA	NA	NA	NA	NA	NA	NA	NA	NA	NA	NA	NA	NA	NA	NA	NA	NA	NA	NA	NA	0.0380913	5.13062e-06	TRUE	4.39573e-259
01.decode	ENO3.16616_137--TJR-indep	ENO3.16616_137	TJR-indep	368576	40887	327689	Wald ratio	1	0.0374515	0.0160816	0.0198672	0.00593162	0.0689715	1.03816	1.00595	1.07141	NA	NA	NA	NA	NA	NA	NA	NA	NA	NA	NA	NA	NA	NA	NA	NA	NA	NA	NA	NA	NA	NA	NA	NA	NA	NA	NA	NA	NA	NA	NA	0.0380913	1.47148e-05	TRUE	8.30615e-266
01.decode	ENO3.16616_137--TKR-indep	ENO3.16616_137	TKR-indep	252041	18200	233841	Wald ratio	1	0.0354282	0.0228415	0.120891	-0.00934113	0.0801976	1.03606	0.990702	1.0835	NA	NA	NA	NA	NA	NA	NA	NA	NA	NA	NA	NA	NA	NA	NA	NA	NA	NA	NA	NA	NA	NA	NA	NA	NA	NA	NA	NA	NA	NA	NA	0.0380913	9.54509e-06	TRUE	1.67878e-257
01.decode	ENTPD5.4437_56--AllOA-indep	ENTPD5.4437_56	AllOA-indep	826690	177517	649173	Wald ratio	1	-0.0104878	0.00641091	0.101855	-0.0230531	0.0020776	0.989567	0.977211	1.00208	NA	NA	NA	NA	NA	NA	NA	NA	NA	NA	NA	NA	NA	NA	NA	NA	NA	NA	NA	NA	NA	NA	NA	NA	NA	NA	NA	NA	NA	NA	NA	0.0381209	3.23731e-06	TRUE	4.03885e-285
01.decode	ENTPD5.4437_56--Early_AllOA-indep	ENTPD5.4437_56	Early_AllOA-indep	48287	6838	41449	Wald ratio	1	0.00368982	0.0288503	0.898232	-0.0528567	0.0602364	1.0037	0.948516	1.06209	NA	NA	NA	NA	NA	NA	NA	NA	NA	NA	NA	NA	NA	NA	NA	NA	NA	NA	NA	NA	NA	NA	NA	NA	NA	NA	NA	NA	NA	NA	NA	0.0381209	3.38767e-07	TRUE	1.30411e-174
01.decode	ENTPD5.4437_56--FingerOA-indep	ENTPD5.4437_56	FingerOA-indep	266618	10804	255814	Wald ratio	1	-0.0187892	0.025358	0.45872	-0.0684908	0.0309125	0.981386	0.933802	1.0314	NA	NA	NA	NA	NA	NA	NA	NA	NA	NA	NA	NA	NA	NA	NA	NA	NA	NA	NA	NA	NA	NA	NA	NA	NA	NA	NA	NA	NA	NA	NA	0.0381209	2.0592e-06	TRUE	1.19686e-263
01.decode	ENTPD5.4437_56--HandOA-indep	ENTPD5.4437_56	HandOA-indep	303782	20901	282881	Wald ratio	1	-0.0197889	0.0171787	0.249344	-0.0534592	0.0138814	0.980406	0.947945	1.01398	NA	NA	NA	NA	NA	NA	NA	NA	NA	NA	NA	NA	NA	NA	NA	NA	NA	NA	NA	NA	NA	NA	NA	NA	NA	NA	NA	NA	NA	NA	NA	0.0381209	4.36821e-06	TRUE	1.1113e-265
01.decode	ENTPD5.4437_56--HipOA-indep	ENTPD5.4437_56	HipOA-indep	353388	36445	316943	Wald ratio	1	-0.016405	0.0129811	0.206318	-0.041848	0.00903803	0.983729	0.959016	1.00908	NA	NA	NA	NA	NA	NA	NA	NA	NA	NA	NA	NA	NA	NA	NA	NA	NA	NA	NA	NA	NA	NA	NA	NA	NA	NA	NA	NA	NA	NA	NA	0.0381209	4.51936e-06	TRUE	1.70113e-269
01.decode	ENTPD5.4437_56--KneeHipOA-indep	ENTPD5.4437_56	KneeHipOA-indep	490345	89741	400604	Wald ratio	1	-0.0102697	0.00847991	0.225872	-0.0268903	0.00635093	0.989783	0.973468	1.00637	NA	NA	NA	NA	NA	NA	NA	NA	NA	NA	NA	NA	NA	NA	NA	NA	NA	NA	NA	NA	NA	NA	NA	NA	NA	NA	NA	NA	NA	NA	NA	0.0381209	2.9911e-06	TRUE	1.41685e-277
01.decode	ENTPD5.4437_56--KneeOA-indep	ENTPD5.4437_56	KneeOA-indep	396054	62497	333557	Wald ratio	1	-0.00998398	0.00973378	0.305031	-0.0290622	0.00909422	0.990066	0.971356	1.00914	NA	NA	NA	NA	NA	NA	NA	NA	NA	NA	NA	NA	NA	NA	NA	NA	NA	NA	NA	NA	NA	NA	NA	NA	NA	NA	NA	NA	NA	NA	NA	0.0381209	2.65639e-06	TRUE	1.64177e-273
01.decode	ENTPD5.4437_56--SpineOA-indep	ENTPD5.4437_56	SpineOA-indep	333950	28372	305578	Wald ratio	1	-0.0240211	0.013651	0.0784664	-0.050777	0.00273492	0.976265	0.950491	1.00274	NA	NA	NA	NA	NA	NA	NA	NA	NA	NA	NA	NA	NA	NA	NA	NA	NA	NA	NA	NA	NA	NA	NA	NA	NA	NA	NA	NA	NA	NA	NA	0.0381209	9.27202e-06	TRUE	1.35193e-265
01.decode	ENTPD5.4437_56--THR-indep	ENTPD5.4437_56	THR-indep	319037	23021	296016	Wald ratio	1	-0.0318159	0.0160813	0.0478795	-0.0633352	-0.000296478	0.968685	0.938629	0.999704	NA	NA	NA	NA	NA	NA	NA	NA	NA	NA	NA	NA	NA	NA	NA	NA	NA	NA	NA	NA	NA	NA	NA	NA	NA	NA	NA	NA	NA	NA	NA	0.0381209	1.22688e-05	TRUE	3.43414e-263
01.decode	ENTPD5.4437_56--ThumbOA-indep	ENTPD5.4437_56	ThumbOA-indep	247455	10536	236919	Wald ratio	1	-0.0412385	0.0238645	0.083984	-0.0880129	0.005536	0.9596	0.915749	1.00555	NA	NA	NA	NA	NA	NA	NA	NA	NA	NA	NA	NA	NA	NA	NA	NA	NA	NA	NA	NA	NA	NA	NA	NA	NA	NA	NA	NA	NA	NA	NA	0.0381209	1.20672e-05	TRUE	6.04334e-256
01.decode	ENTPD5.4437_56--TJR-indep	ENTPD5.4437_56	TJR-indep	368576	40887	327689	Wald ratio	1	-0.0218444	0.0123409	0.0767141	-0.0460326	0.00234381	0.978392	0.955011	1.00235	NA	NA	NA	NA	NA	NA	NA	NA	NA	NA	NA	NA	NA	NA	NA	NA	NA	NA	NA	NA	NA	NA	NA	NA	NA	NA	NA	NA	NA	NA	NA	0.0381209	8.50078e-06	TRUE	2.43846e-268
01.decode	ENTPD5.4437_56--TKR-indep	ENTPD5.4437_56	TKR-indep	252041	18200	233841	Wald ratio	1	-0.0209336	0.0174021	0.229	-0.0550417	0.0131744	0.979284	0.946446	1.01326	NA	NA	NA	NA	NA	NA	NA	NA	NA	NA	NA	NA	NA	NA	NA	NA	NA	NA	NA	NA	NA	NA	NA	NA	NA	NA	NA	NA	NA	NA	NA	0.0381209	5.74142e-06	TRUE	2.36199e-259
01.decode	ENTPD6.8932_1--AllOA-indep	ENTPD6.8932_1	AllOA-indep	826690	177517	649173	Wald ratio	1	0.000901002	0.0213036	0.966265	-0.040854	0.042656	1.0009	0.959969	1.04358	NA	NA	NA	NA	NA	NA	NA	NA	NA	NA	NA	NA	NA	NA	NA	NA	NA	NA	NA	NA	NA	NA	NA	NA	NA	NA	NA	NA	NA	NA	NA	0.00589193	2.16374e-09	TRUE	1.7521e-45
01.decode	ENTPD6.8932_1--Early_AllOA-indep	ENTPD6.8932_1	Early_AllOA-indep	48287	6838	41449	Wald ratio	1	-0.0120697	0.094136	0.897978	-0.196576	0.172437	0.988003	0.821539	1.1882	NA	NA	NA	NA	NA	NA	NA	NA	NA	NA	NA	NA	NA	NA	NA	NA	NA	NA	NA	NA	NA	NA	NA	NA	NA	NA	NA	NA	NA	NA	NA	0.00589193	3.40466e-07	TRUE	1.09146e-27
01.decode	ENTPD6.8932_1--FingerOA-indep	ENTPD6.8932_1	FingerOA-indep	266618	10804	255814	Wald ratio	1	0.0580925	0.0831348	0.484693	-0.104852	0.221037	1.05981	0.900458	1.24737	NA	NA	NA	NA	NA	NA	NA	NA	NA	NA	NA	NA	NA	NA	NA	NA	NA	NA	NA	NA	NA	NA	NA	NA	NA	NA	NA	NA	NA	NA	NA	0.00589193	1.83142e-06	TRUE	1.17641e-40
01.decode	ENTPD6.8932_1--HandOA-indep	ENTPD6.8932_1	HandOA-indep	303782	20901	282881	Wald ratio	1	0.0928349	0.0589477	0.115287	-0.0227027	0.208372	1.09728	0.977553	1.23167	NA	NA	NA	NA	NA	NA	NA	NA	NA	NA	NA	NA	NA	NA	NA	NA	NA	NA	NA	NA	NA	NA	NA	NA	NA	NA	NA	NA	NA	NA	NA	0.00589193	8.16447e-06	TRUE	1.15157e-39
01.decode	ENTPD6.8932_1--HipOA-indep	ENTPD6.8932_1	HipOA-indep	353388	36445	316943	Wald ratio	1	0.0181596	0.042543	0.669487	-0.0652248	0.101544	1.01833	0.936857	1.10688	NA	NA	NA	NA	NA	NA	NA	NA	NA	NA	NA	NA	NA	NA	NA	NA	NA	NA	NA	NA	NA	NA	NA	NA	NA	NA	NA	NA	NA	NA	NA	0.00589193	5.15591e-07	TRUE	1.74587e-42
01.decode	ENTPD6.8932_1--KneeHipOA-indep	ENTPD6.8932_1	KneeHipOA-indep	490345	89741	400604	Wald ratio	1	0.0155519	0.0290587	0.592519	-0.0414031	0.0725069	1.01567	0.959442	1.0752	NA	NA	NA	NA	NA	NA	NA	NA	NA	NA	NA	NA	NA	NA	NA	NA	NA	NA	NA	NA	NA	NA	NA	NA	NA	NA	NA	NA	NA	NA	NA	0.00589193	5.84138e-07	TRUE	1.70139e-43
01.decode	ENTPD6.8932_1--KneeOA-indep	ENTPD6.8932_1	KneeOA-indep	396054	62497	333557	Wald ratio	1	0.0223778	0.0340739	0.511346	-0.044407	0.0891627	1.02263	0.956565	1.09326	NA	NA	NA	NA	NA	NA	NA	NA	NA	NA	NA	NA	NA	NA	NA	NA	NA	NA	NA	NA	NA	NA	NA	NA	NA	NA	NA	NA	NA	NA	NA	0.00589193	1.08903e-06	TRUE	1.54753e-42
01.decode	ENTPD6.8932_1--SpineOA-indep	ENTPD6.8932_1	SpineOA-indep	333950	28372	305578	Wald ratio	1	0.00965002	0.0480647	0.840877	-0.0845567	0.103857	1.0097	0.91892	1.10944	NA	NA	NA	NA	NA	NA	NA	NA	NA	NA	NA	NA	NA	NA	NA	NA	NA	NA	NA	NA	NA	NA	NA	NA	NA	NA	NA	NA	NA	NA	NA	0.00589193	1.20705e-07	TRUE	1.15182e-42
01.decode	ENTPD6.8932_1--THR-indep	ENTPD6.8932_1	THR-indep	319037	23021	296016	Wald ratio	1	0.0384907	0.0510414	0.450785	-0.0615505	0.138532	1.03924	0.940305	1.14859	NA	NA	NA	NA	NA	NA	NA	NA	NA	NA	NA	NA	NA	NA	NA	NA	NA	NA	NA	NA	NA	NA	NA	NA	NA	NA	NA	NA	NA	NA	NA	0.00589193	1.7825e-06	TRUE	1.94083e-41
01.decode	ENTPD6.8932_1--ThumbOA-indep	ENTPD6.8932_1	ThumbOA-indep	247455	10536	236919	Wald ratio	1	0.0822459	0.0787126	0.296075	-0.0720309	0.236523	1.08572	0.930502	1.26684	NA	NA	NA	NA	NA	NA	NA	NA	NA	NA	NA	NA	NA	NA	NA	NA	NA	NA	NA	NA	NA	NA	NA	NA	NA	NA	NA	NA	NA	NA	NA	0.00589193	4.41211e-06	TRUE	1.51169e-39
01.decode	ENTPD6.8932_1--TJR-indep	ENTPD6.8932_1	TJR-indep	368576	40887	327689	Wald ratio	1	0.00596545	0.0398777	0.881085	-0.0721949	0.0841258	1.00598	0.93035	1.08777	NA	NA	NA	NA	NA	NA	NA	NA	NA	NA	NA	NA	NA	NA	NA	NA	NA	NA	NA	NA	NA	NA	NA	NA	NA	NA	NA	NA	NA	NA	NA	0.00589193	6.07157e-08	TRUE	3.81033e-43
01.decode	ENTPD6.8932_1--TKR-indep	ENTPD6.8932_1	TKR-indep	252041	18200	233841	Wald ratio	1	-0.0199422	0.0569567	0.726242	-0.131577	0.091693	0.980255	0.876712	1.09603	NA	NA	NA	NA	NA	NA	NA	NA	NA	NA	NA	NA	NA	NA	NA	NA	NA	NA	NA	NA	NA	NA	NA	NA	NA	NA	NA	NA	NA	NA	NA	0.00589193	4.86393e-07	TRUE	4.55346e-41
01.decode	EPB41.4706_17--AllOA-indep	EPB41.4706_17	AllOA-indep	826690	177517	649173	Wald ratio	1	0.0573703	0.0478674	0.230713	-0.0364498	0.15119	1.05905	0.964206	1.16322	NA	NA	NA	NA	NA	NA	NA	NA	NA	NA	NA	NA	NA	NA	NA	NA	NA	NA	NA	NA	NA	NA	NA	NA	NA	NA	NA	NA	NA	NA	NA	0.00172475	1.73761e-06	TRUE	1.26531e-13
01.decode	EPB41.4706_17--Early_AllOA-indep	EPB41.4706_17	Early_AllOA-indep	48287	6838	41449	Wald ratio	1	-0.291822	0.208462	0.16155	-0.700407	0.116764	0.746902	0.496383	1.12385	NA	NA	NA	NA	NA	NA	NA	NA	NA	NA	NA	NA	NA	NA	NA	NA	NA	NA	NA	NA	NA	NA	NA	NA	NA	NA	NA	NA	NA	NA	NA	0.00172475	4.05849e-05	TRUE	4.98628e-07
01.decode	EPB41.4706_17--FingerOA-indep	EPB41.4706_17	FingerOA-indep	266618	10804	255814	Wald ratio	1	0.0200929	0.170893	0.906404	-0.314857	0.355043	1.0203	0.729893	1.42624	NA	NA	NA	NA	NA	NA	NA	NA	NA	NA	NA	NA	NA	NA	NA	NA	NA	NA	NA	NA	NA	NA	NA	NA	NA	NA	NA	NA	NA	NA	NA	0.00172475	5.18505e-08	TRUE	2.82631e-13
01.decode	EPB41.4706_17--HandOA-indep	EPB41.4706_17	HandOA-indep	303782	20901	282881	Wald ratio	1	0.0190636	0.120303	0.874092	-0.21673	0.254858	1.01925	0.805147	1.29028	NA	NA	NA	NA	NA	NA	NA	NA	NA	NA	NA	NA	NA	NA	NA	NA	NA	NA	NA	NA	NA	NA	NA	NA	NA	NA	NA	NA	NA	NA	NA	0.00172475	8.26603e-08	TRUE	2.06283e-13
01.decode	EPB41.4706_17--HipOA-indep	EPB41.4706_17	HipOA-indep	353388	36445	316943	Wald ratio	1	-0.0359075	0.0948398	0.704976	-0.221793	0.149978	0.96473	0.801081	1.16181	NA	NA	NA	NA	NA	NA	NA	NA	NA	NA	NA	NA	NA	NA	NA	NA	NA	NA	NA	NA	NA	NA	NA	NA	NA	NA	NA	NA	NA	NA	NA	0.00172475	4.0564e-07	TRUE	2.1947e-13
01.decode	EPB41.4706_17--KneeHipOA-indep	EPB41.4706_17	KneeHipOA-indep	490345	89741	400604	Wald ratio	1	-0.0106251	0.0648713	0.869899	-0.137773	0.116523	0.989431	0.871297	1.12358	NA	NA	NA	NA	NA	NA	NA	NA	NA	NA	NA	NA	NA	NA	NA	NA	NA	NA	NA	NA	NA	NA	NA	NA	NA	NA	NA	NA	NA	NA	NA	0.00172475	5.4709e-08	TRUE	6.16261e-14
01.decode	EPB41.4706_17--KneeOA-indep	EPB41.4706_17	KneeOA-indep	396054	62497	333557	Wald ratio	1	-0.00640279	0.0730918	0.930195	-0.149663	0.136857	0.993618	0.860998	1.14666	NA	NA	NA	NA	NA	NA	NA	NA	NA	NA	NA	NA	NA	NA	NA	NA	NA	NA	NA	NA	NA	NA	NA	NA	NA	NA	NA	NA	NA	NA	NA	0.00172475	1.93753e-08	TRUE	8.50509e-14
01.decode	EPB41.4706_17--SpineOA-indep	EPB41.4706_17	SpineOA-indep	333950	28372	305578	Wald ratio	1	-0.0902357	0.105688	0.39322	-0.297384	0.116913	0.913716	0.742758	1.12402	NA	NA	NA	NA	NA	NA	NA	NA	NA	NA	NA	NA	NA	NA	NA	NA	NA	NA	NA	NA	NA	NA	NA	NA	NA	NA	NA	NA	NA	NA	NA	0.00172475	2.18286e-06	TRUE	7.68226e-13
01.decode	EPB41.4706_17--THR-indep	EPB41.4706_17	THR-indep	319037	23021	296016	Wald ratio	1	0.054465	0.115583	0.637484	-0.172078	0.281008	1.05598	0.841913	1.32446	NA	NA	NA	NA	NA	NA	NA	NA	NA	NA	NA	NA	NA	NA	NA	NA	NA	NA	NA	NA	NA	NA	NA	NA	NA	NA	NA	NA	NA	NA	NA	0.00172475	6.95997e-07	TRUE	3.71706e-13
01.decode	EPB41.4706_17--ThumbOA-indep	EPB41.4706_17	ThumbOA-indep	247455	10536	236919	Wald ratio	1	0.0300003	0.16563	0.856266	-0.294634	0.354635	1.03045	0.744804	1.42566	NA	NA	NA	NA	NA	NA	NA	NA	NA	NA	NA	NA	NA	NA	NA	NA	NA	NA	NA	NA	NA	NA	NA	NA	NA	NA	NA	NA	NA	NA	NA	0.00172475	1.32582e-07	TRUE	4.30728e-13
01.decode	EPB41.4706_17--TJR-indep	EPB41.4706_17	TJR-indep	368576	40887	327689	Wald ratio	1	-0.0227579	0.0895086	0.799299	-0.198195	0.152679	0.977499	0.82021	1.16495	NA	NA	NA	NA	NA	NA	NA	NA	NA	NA	NA	NA	NA	NA	NA	NA	NA	NA	NA	NA	NA	NA	NA	NA	NA	NA	NA	NA	NA	NA	NA	0.00172475	1.75392e-07	TRUE	1.47565e-13
01.decode	EPB41.4706_17--TKR-indep	EPB41.4706_17	TKR-indep	252041	18200	233841	Wald ratio	1	-0.110481	0.12719	0.385053	-0.359774	0.138813	0.895404	0.697834	1.14891	NA	NA	NA	NA	NA	NA	NA	NA	NA	NA	NA	NA	NA	NA	NA	NA	NA	NA	NA	NA	NA	NA	NA	NA	NA	NA	NA	NA	NA	NA	NA	0.00172475	2.99362e-06	TRUE	2.32899e-12
01.decode	EPHA1.3431_54--AllOA-indep	EPHA1.3431_54	AllOA-indep	826690	177517	649173	Wald ratio	1	-0.000471526	0.00437241	0.914122	-0.00904145	0.0080984	0.999529	0.990999	1.00813	NA	NA	NA	NA	NA	NA	NA	NA	NA	NA	NA	NA	NA	NA	NA	NA	NA	NA	NA	NA	NA	NA	NA	NA	NA	NA	NA	NA	NA	NA	NA	0.0380997	1.40678e-08	TRUE	5.50054e-290
01.decode	EPHA1.3431_54--Early_AllOA-indep	EPHA1.3431_54	Early_AllOA-indep	48287	6838	41449	Wald ratio	1	-0.0166068	0.0164353	0.312289	-0.04882	0.0156065	0.98353	0.952353	1.01573	NA	NA	NA	NA	NA	NA	NA	NA	NA	NA	NA	NA	NA	NA	NA	NA	NA	NA	NA	NA	NA	NA	NA	NA	NA	NA	NA	NA	NA	NA	NA	0.0380997	2.11447e-05	TRUE	1.30299e-167
01.decode	EPHA1.3431_54--FingerOA-indep	EPHA1.3431_54	FingerOA-indep	266618	10804	255814	Wald ratio	1	-0.0111204	0.0156109	0.47625	-0.0417178	0.019477	0.988941	0.95914	1.01967	NA	NA	NA	NA	NA	NA	NA	NA	NA	NA	NA	NA	NA	NA	NA	NA	NA	NA	NA	NA	NA	NA	NA	NA	NA	NA	NA	NA	NA	NA	NA	0.0380997	1.90326e-06	TRUE	8.90731e-264
01.decode	EPHA1.3431_54--HandOA-indep	EPHA1.3431_54	HandOA-indep	303782	20901	282881	Wald ratio	1	0.000682435	0.01082	0.94971	-0.0205248	0.0218897	1.00068	0.979684	1.02213	NA	NA	NA	NA	NA	NA	NA	NA	NA	NA	NA	NA	NA	NA	NA	NA	NA	NA	NA	NA	NA	NA	NA	NA	NA	NA	NA	NA	NA	NA	NA	0.0380997	1.30951e-08	TRUE	5.18906e-271
01.decode	EPHA1.3431_54--HipOA-indep	EPHA1.3431_54	HipOA-indep	353388	36445	316943	Wald ratio	1	-0.0109803	0.00833728	0.187835	-0.0273214	0.00536079	0.98908	0.973048	1.00538	NA	NA	NA	NA	NA	NA	NA	NA	NA	NA	NA	NA	NA	NA	NA	NA	NA	NA	NA	NA	NA	NA	NA	NA	NA	NA	NA	NA	NA	NA	NA	0.0380997	4.90827e-06	TRUE	3.10389e-269
01.decode	EPHA1.3431_54--KneeHipOA-indep	EPHA1.3431_54	KneeHipOA-indep	490345	89741	400604	Wald ratio	1	-0.00810742	0.00573605	0.157534	-0.0193501	0.00313524	0.991925	0.980836	1.00314	NA	NA	NA	NA	NA	NA	NA	NA	NA	NA	NA	NA	NA	NA	NA	NA	NA	NA	NA	NA	NA	NA	NA	NA	NA	NA	NA	NA	NA	NA	NA	0.0380997	4.07416e-06	TRUE	9.45494e-277
01.decode	EPHA1.3431_54--KneeOA-indep	EPHA1.3431_54	KneeOA-indep	396054	62497	333557	Wald ratio	1	-0.00798849	0.00664636	0.229389	-0.0210154	0.00503838	0.992043	0.979204	1.00505	NA	NA	NA	NA	NA	NA	NA	NA	NA	NA	NA	NA	NA	NA	NA	NA	NA	NA	NA	NA	NA	NA	NA	NA	NA	NA	NA	NA	NA	NA	NA	0.0380997	3.64761e-06	TRUE	1.0105e-272
01.decode	EPHA1.3431_54--SpineOA-indep	EPHA1.3431_54	SpineOA-indep	333950	28372	305578	Wald ratio	1	-0.00600677	0.0093248	0.519464	-0.0242834	0.0122698	0.994011	0.976009	1.01235	NA	NA	NA	NA	NA	NA	NA	NA	NA	NA	NA	NA	NA	NA	NA	NA	NA	NA	NA	NA	NA	NA	NA	NA	NA	NA	NA	NA	NA	NA	NA	0.0380997	1.24258e-06	TRUE	7.92217e-271
01.decode	EPHA1.3431_54--THR-indep	EPHA1.3431_54	THR-indep	319037	23021	296016	Wald ratio	1	-0.00790327	0.010439	0.448994	-0.0283636	0.0125571	0.992128	0.972035	1.01264	NA	NA	NA	NA	NA	NA	NA	NA	NA	NA	NA	NA	NA	NA	NA	NA	NA	NA	NA	NA	NA	NA	NA	NA	NA	NA	NA	NA	NA	NA	NA	0.0380997	1.79664e-06	TRUE	5.12729e-269
01.decode	EPHA1.3431_54--ThumbOA-indep	EPHA1.3431_54	ThumbOA-indep	247455	10536	236919	Wald ratio	1	-0.0147769	0.0147866	0.317629	-0.0437587	0.0142049	0.985332	0.957185	1.01431	NA	NA	NA	NA	NA	NA	NA	NA	NA	NA	NA	NA	NA	NA	NA	NA	NA	NA	NA	NA	NA	NA	NA	NA	NA	NA	NA	NA	NA	NA	NA	0.0380997	4.03585e-06	TRUE	9.13763e-260
01.decode	EPHA1.3431_54--TJR-indep	EPHA1.3431_54	TJR-indep	368576	40887	327689	Wald ratio	1	-0.0039309	0.00817206	0.630505	-0.0199481	0.0120863	0.996077	0.98025	1.01216	NA	NA	NA	NA	NA	NA	NA	NA	NA	NA	NA	NA	NA	NA	NA	NA	NA	NA	NA	NA	NA	NA	NA	NA	NA	NA	NA	NA	NA	NA	NA	0.0380997	6.27764e-07	TRUE	3.7141e-274
01.decode	EPHA1.3431_54--TKR-indep	EPHA1.3431_54	TKR-indep	252041	18200	233841	Wald ratio	1	-0.00814461	0.011677	0.485495	-0.0310315	0.0147423	0.991888	0.969445	1.01485	NA	NA	NA	NA	NA	NA	NA	NA	NA	NA	NA	NA	NA	NA	NA	NA	NA	NA	NA	NA	NA	NA	NA	NA	NA	NA	NA	NA	NA	NA	NA	0.0380997	1.93024e-06	TRUE	5.44294e-262
01.decode	EPHA4.16288_17--AllOA-indep	EPHA4.16288_17	AllOA-indep	826690	177517	649173	Inverse variance weighted	2	0.0011963	0.0179847	0.946966	-0.0340538	0.0364464	1.0012	0.96652	1.03712	0.125203	1	0.723459	0	NA	NA	NA	NA	NA	NA	NA	NA	NA	NA	NA	NA	NA	NA	NA	NA	NA	NA	NA	NA	NA	NA	NA	NA	NA	NA	NA	0.00885156	1.56803e-07	TRUE	4.28443e-67
01.decode	EPHA4.16288_17--Early_AllOA-indep	EPHA4.16288_17	Early_AllOA-indep	48287	6838	41449	Inverse variance weighted	2	-0.0743125	0.137103	0.587806	-0.343035	0.19441	0.928382	0.709613	1.21459	3.17999	1	0.0745452	0.685534	NA	NA	NA	NA	NA	NA	NA	NA	NA	NA	NA	NA	NA	NA	NA	NA	NA	NA	NA	NA	NA	NA	NA	NA	NA	NA	NA	0.00885156	8.52053e-05	TRUE	4.86468e-34
01.decode	EPHA4.16288_17--FingerOA-indep	EPHA4.16288_17	FingerOA-indep	266618	10804	255814	Inverse variance weighted	2	0.0430506	0.106536	0.686143	-0.16576	0.251861	1.04399	0.84725	1.28642	2.43356	1	0.118763	0.589079	NA	NA	NA	NA	NA	NA	NA	NA	NA	NA	NA	NA	NA	NA	NA	NA	NA	NA	NA	NA	NA	NA	NA	NA	NA	NA	NA	0.00885156	1.0618e-05	TRUE	2.60191e-58
01.decode	EPHA4.16288_17--HandOA-indep	EPHA4.16288_17	HandOA-indep	303782	20901	282881	Inverse variance weighted	2	0.0388383	0.0494706	0.432408	-0.0581241	0.135801	1.0396	0.943533	1.14545	1.14415	1	0.284777	0.12599	NA	NA	NA	NA	NA	NA	NA	NA	NA	NA	NA	NA	NA	NA	NA	NA	NA	NA	NA	NA	NA	NA	NA	NA	NA	NA	NA	0.00885156	6.08778e-06	TRUE	3.92949e-60
01.decode	EPHA4.16288_17--HipOA-indep	EPHA4.16288_17	HipOA-indep	353388	36445	316943	Inverse variance weighted	2	0.031982	0.0352232	0.363889	-0.0370555	0.101019	1.0325	0.963623	1.1063	0.259763	1	0.610283	0	NA	NA	NA	NA	NA	NA	NA	NA	NA	NA	NA	NA	NA	NA	NA	NA	NA	NA	NA	NA	NA	NA	NA	NA	NA	NA	NA	0.00885156	3.06801e-06	TRUE	6.3499e-62
01.decode	EPHA4.16288_17--KneeHipOA-indep	EPHA4.16288_17	KneeHipOA-indep	490345	89741	400604	Inverse variance weighted	2	-0.0158404	0.0239058	0.507575	-0.0626957	0.0310149	0.984284	0.939229	1.0315	0.348214	1	0.555126	0	NA	NA	NA	NA	NA	NA	NA	NA	NA	NA	NA	NA	NA	NA	NA	NA	NA	NA	NA	NA	NA	NA	NA	NA	NA	NA	NA	0.00885156	1.60556e-06	TRUE	3.88373e-64
01.decode	EPHA4.16288_17--KneeOA-indep	EPHA4.16288_17	KneeOA-indep	396054	62497	333557	Inverse variance weighted	2	-0.0285603	0.0273413	0.296215	-0.0821492	0.0250286	0.971844	0.921134	1.02534	0.0457268	1	0.830673	0	NA	NA	NA	NA	NA	NA	NA	NA	NA	NA	NA	NA	NA	NA	NA	NA	NA	NA	NA	NA	NA	NA	NA	NA	NA	NA	NA	0.00885156	2.87055e-06	TRUE	1.35784e-62
01.decode	EPHA4.16288_17--SpineOA-indep	EPHA4.16288_17	SpineOA-indep	333950	28372	305578	Wald ratio	1	0.0239215	0.0685422	0.727086	-0.110421	0.158264	1.02421	0.895457	1.17148	NA	NA	NA	NA	NA	NA	NA	NA	NA	NA	NA	NA	NA	NA	NA	NA	NA	NA	NA	NA	NA	NA	NA	NA	NA	NA	NA	NA	NA	NA	NA	0.00303073	3.6474e-07	TRUE	1.89463e-22
01.decode	EPHA4.16288_17--THR-indep	EPHA4.16288_17	THR-indep	319037	23021	296016	Inverse variance weighted	2	0.0643048	0.0424356	0.129683	-0.0188689	0.147479	1.06642	0.981308	1.15891	0.295558	1	0.586681	0	NA	NA	NA	NA	NA	NA	NA	NA	NA	NA	NA	NA	NA	NA	NA	NA	NA	NA	NA	NA	NA	NA	NA	NA	NA	NA	NA	0.00885156	8.12403e-06	TRUE	6.15863e-60
01.decode	EPHA4.16288_17--ThumbOA-indep	EPHA4.16288_17	ThumbOA-indep	247455	10536	236919	Inverse variance weighted	2	0.0586691	0.0845072	0.487526	-0.106965	0.224303	1.06042	0.898557	1.25145	1.79152	1	0.180741	0.441815	NA	NA	NA	NA	NA	NA	NA	NA	NA	NA	NA	NA	NA	NA	NA	NA	NA	NA	NA	NA	NA	NA	NA	NA	NA	NA	NA	0.00885156	1.07293e-05	TRUE	8.79069e-58
01.decode	EPHA4.16288_17--TJR-indep	EPHA4.16288_17	TJR-indep	368576	40887	327689	Inverse variance weighted	2	0.0554189	0.0333898	0.0969643	-0.0100252	0.120863	1.05698	0.990025	1.12847	1.03278	1	0.309506	0.0317418	NA	NA	NA	NA	NA	NA	NA	NA	NA	NA	NA	NA	NA	NA	NA	NA	NA	NA	NA	NA	NA	NA	NA	NA	NA	NA	NA	0.00885156	1.05212e-05	TRUE	3.19679e-60
01.decode	EPHA4.16288_17--TKR-indep	EPHA4.16288_17	TKR-indep	252041	18200	233841	Inverse variance weighted	2	0.0293737	0.0457435	0.520782	-0.0602835	0.119031	1.02981	0.941498	1.1264	0.773859	1	0.379026	0	NA	NA	NA	NA	NA	NA	NA	NA	NA	NA	NA	NA	NA	NA	NA	NA	NA	NA	NA	NA	NA	NA	NA	NA	NA	NA	NA	0.00885156	4.70642e-06	TRUE	2.79109e-59
01.decode	EPHA5.3806_55--AllOA-indep	EPHA5.3806_55	AllOA-indep	826690	177517	649173	Inverse variance weighted	3	-0.0131027	0.0255371	0.607891	-0.0631554	0.03695	0.986983	0.938798	1.03764	3.61286	2	0.164239	0.446422	-0.000275736	0.0203329	0.98918	-0.0401283	0.0395768	0.999724	0.960666	1.04037	0.00234727	0.0228726	0.927625	-0.0424831	0.0471777	1.00235	0.958407	1.04831	0.0210446	0.0550955	0.76772	-0.0869425	0.129032	1.02127	0.91673	1.13773	-0.00371877	0.00509066	0.598351	0.00593986	4.94552e-06	TRUE	2.26512e-43
01.decode	EPHA5.3806_55--Early_AllOA-indep	EPHA5.3806_55	Early_AllOA-indep	48287	6838	41449	Inverse variance weighted	3	-0.107515	0.0906801	0.23576	-0.285248	0.070218	0.898063	0.751828	1.07274	0.373929	2	0.829473	0	-0.0989722	0.0982698	0.313864	-0.291581	0.0936367	0.905768	0.747081	1.09816	-0.0950393	0.104432	0.458856	-0.299727	0.109648	0.909337	0.741021	1.11589	-0.0873922	0.174148	0.703903	-0.428722	0.253938	0.916318	0.651341	1.28909	-0.00205354	0.0151724	0.914356	0.00593986	3.68583e-05	TRUE	2.85645e-24
01.decode	EPHA5.3806_55--FingerOA-indep	EPHA5.3806_55	FingerOA-indep	266618	10804	255814	Inverse variance weighted	3	-0.033832	0.0827993	0.682832	-0.196119	0.128455	0.966734	0.821915	1.13707	1.07065	2	0.585478	0	-0.0411783	0.0907303	0.649934	-0.21901	0.136653	0.959658	0.803314	1.14643	-0.0821668	0.0982528	0.490996	-0.274742	0.110409	0.921118	0.759768	1.11673	-0.166714	0.161429	0.489747	-0.483116	0.149687	0.846441	0.616859	1.16147	0.0130397	0.0135986	0.513353	0.00593986	4.64192e-06	TRUE	3.85079e-40
01.decode	EPHA5.3806_55--HandOA-indep	EPHA5.3806_55	HandOA-indep	303782	20901	282881	Inverse variance weighted	3	0.0213247	0.0567283	0.706985	-0.0898628	0.132512	1.02155	0.914057	1.14169	1.16111	2	0.559588	0	-0.00403604	0.0642153	0.949885	-0.129898	0.121826	0.995972	0.878185	1.12956	-0.00965798	0.0687282	0.901121	-0.144365	0.125049	0.990389	0.865572	1.1332	-0.0502946	0.110198	0.727422	-0.266283	0.165694	0.950949	0.766222	1.18021	0.00709921	0.00936477	0.587057	0.00593986	4.28736e-06	TRUE	8.71805e-41
01.decode	EPHA5.3806_55--HipOA-indep	EPHA5.3806_55	HipOA-indep	353388	36445	316943	Inverse variance weighted	3	0.103871	0.0407752	0.0108524	0.023952	0.183791	1.10946	1.02424	1.20176	0.673289	2	0.714163	0	0.107947	0.043792	0.0137018	0.0221145	0.193779	1.11399	1.02236	1.21383	0.112256	0.0497548	0.152695	0.0147363	0.209775	1.1188	1.01485	1.2334	0.116984	0.0785052	0.376273	-0.0368859	0.270855	1.1241	0.963786	1.31108	-0.00133102	0.00680943	0.877111	0.00593986	2.02684e-05	TRUE	7.64904e-39
01.decode	EPHA5.3806_55--KneeHipOA-indep	EPHA5.3806_55	KneeHipOA-indep	490345	89741	400604	Inverse variance weighted	3	0.00451141	0.0275478	0.869915	-0.0494823	0.0585051	1.00452	0.951722	1.06025	0.771822	2	0.679831	0	-0.00549339	0.0298332	0.853906	-0.0639665	0.0529797	0.994522	0.938036	1.05441	-0.00634412	0.0352704	0.873829	-0.0754741	0.0627859	0.993676	0.927304	1.0648	-0.0225507	0.0532031	0.744775	-0.126829	0.0817273	0.977702	0.880885	1.08516	0.00272412	0.0045817	0.658508	0.00593986	1.62874e-06	TRUE	2.91243e-43
01.decode	EPHA5.3806_55--KneeOA-indep	EPHA5.3806_55	KneeOA-indep	396054	62497	333557	Inverse variance weighted	3	-0.0453779	0.032149	0.158101	-0.10839	0.0176342	0.955636	0.897278	1.01779	1.29111	2	0.524371	0	-0.0560911	0.0355724	0.114839	-0.125813	0.0136309	0.945453	0.88178	1.01372	-0.0619239	0.0378333	0.243326	-0.136077	0.0122295	0.939954	0.872775	1.0123	-0.0940889	0.0621272	0.371521	-0.215858	0.0276804	0.910202	0.80585	1.02807	0.00489924	0.00534694	0.527799	0.00593986	8.29032e-06	TRUE	6.68722e-41
01.decode	EPHA5.3806_55--SpineOA-indep	EPHA5.3806_55	SpineOA-indep	333950	28372	305578	Inverse variance weighted	3	-0.0640368	0.0903069	0.478261	-0.241038	0.112965	0.93797	0.785812	1.11959	7.07653	2	0.0290637	0.717376	-0.00779871	0.0564906	0.890198	-0.11852	0.102923	0.992232	0.888234	1.10841	-0.00348323	0.0574075	0.957135	-0.116002	0.109035	0.996523	0.890474	1.1152	0.0824056	0.181772	0.729034	-0.273868	0.438679	1.0859	0.760433	1.55066	-0.0143327	0.0152775	0.520306	0.00593986	2.65178e-05	TRUE	5.41516e-38
01.decode	EPHA5.3806_55--THR-indep	EPHA5.3806_55	THR-indep	319037	23021	296016	Inverse variance weighted	3	0.0810493	0.0485778	0.0952277	-0.0141632	0.176262	1.08442	0.985937	1.19275	0.733036	2	0.693144	0	0.100698	0.0549719	0.0669806	-0.00704717	0.208443	1.10594	0.992978	1.23176	0.10248	0.0585991	0.222426	-0.0123738	0.217335	1.10792	0.987702	1.24276	0.127732	0.094124	0.404288	-0.0567508	0.312215	1.13625	0.944829	1.36645	-0.00467441	0.00807253	0.665855	0.00593986	1.1023e-05	TRUE	1.09397e-39
01.decode	EPHA5.3806_55--ThumbOA-indep	EPHA5.3806_55	ThumbOA-indep	247455	10536	236919	Inverse variance weighted	3	-0.0116304	0.0775804	0.880832	-0.163688	0.140427	0.988437	0.849007	1.15077	1.48815	2	0.475174	0	-0.0215057	0.0900337	0.811212	-0.197972	0.15496	0.978724	0.820393	1.16761	-0.0309722	0.0919865	0.768389	-0.211266	0.149321	0.969503	0.809559	1.16105	-0.0367531	0.181443	0.872768	-0.392382	0.318876	0.963914	0.675446	1.37558	0.00249046	0.015419	0.898054	0.00593986	6.1047e-06	TRUE	1.78087e-39
01.decode	EPHA5.3806_55--TJR-indep	EPHA5.3806_55	TJR-indep	368576	40887	327689	Inverse variance weighted	3	0.0330488	0.0381246	0.386017	-0.0416754	0.107773	1.0336	0.959181	1.11379	0.892592	2	0.639994	0	0.0411742	0.0428866	0.337019	-0.0428835	0.125232	1.04203	0.958023	1.13341	0.050519	0.0474881	0.398857	-0.0425577	0.143596	1.05182	0.958335	1.15442	0.0839485	0.073686	0.458612	-0.0604761	0.228373	1.08757	0.941316	1.25655	-0.00511404	0.00633548	0.567659	0.00593986	4.46055e-06	TRUE	1.80065e-41
01.decode	EPHA5.3806_55--TKR-indep	EPHA5.3806_55	TKR-indep	252041	18200	233841	Inverse variance weighted	3	-0.068377	0.0548549	0.212578	-0.175893	0.0391386	0.933908	0.838708	1.03991	0.291146	2	0.864527	0	-0.0704701	0.0601667	0.241499	-0.188397	0.0474566	0.931956	0.828286	1.0486	-0.0847792	0.0670473	0.333463	-0.216192	0.0466335	0.918715	0.805581	1.04774	-0.113906	0.105402	0.475327	-0.320493	0.0926818	0.892342	0.725791	1.09711	0.00464325	0.00917895	0.701856	0.00593986	7.32e-06	TRUE	2.52267e-39
01.decode	EPHB1.17680_12--AllOA-indep	EPHB1.17680_12	AllOA-indep	826690	177517	649173	Inverse variance weighted	3	-0.00146687	0.00884563	0.86829	-0.0188043	0.0158706	0.998534	0.981371	1.016	3.1511	2	0.206894	0.365301	-0.00233719	0.0072357	0.746689	-0.0165192	0.0118448	0.997666	0.983617	1.01192	-0.00448363	0.00827089	0.642074	-0.0206946	0.0117273	0.995526	0.979518	1.0118	-0.0191242	0.0241616	0.573755	-0.0664809	0.0282325	0.981058	0.935681	1.02863	0.00449846	0.00562953	0.570803	0.0535746	3.86412e-06	TRUE	1e-300
01.decode	EPHB1.17680_12--Early_AllOA-indep	EPHB1.17680_12	Early_AllOA-indep	48287	6838	41449	Inverse variance weighted	3	0.0073091	0.0314014	0.815945	-0.0542377	0.0688559	1.00734	0.947207	1.07128	0.2496	2	0.882673	0	0.00588387	0.0338495	0.862003	-0.0604611	0.0722288	1.0059	0.94133	1.0749	0.00359432	0.03637	0.930289	-0.0676909	0.0748795	1.0036	0.934549	1.07775	-0.0172019	0.0769961	0.860069	-0.168114	0.13371	0.982945	0.845257	1.14306	0.00621857	0.0178359	0.78643	0.0535746	6.29143e-06	TRUE	1.96274e-243
01.decode	EPHB1.17680_12--FingerOA-indep	EPHB1.17680_12	FingerOA-indep	266618	10804	255814	Inverse variance weighted	3	0.00796835	0.0276107	0.772891	-0.0461487	0.0620854	1.008	0.9549	1.06405	0.59151	2	0.74397	0	0.00958076	0.0278324	0.730673	-0.0449707	0.0641322	1.00963	0.956025	1.06623	0.012904	0.0306951	0.715061	-0.0472584	0.0730663	1.01299	0.953841	1.0758	0.0387003	0.0675399	0.668748	-0.0936779	0.171078	1.03946	0.910576	1.18658	-0.00780328	0.0156509	0.705554	0.0535746	2.53098e-06	TRUE	1e-300
01.decode	EPHB1.17680_12--HandOA-indep	EPHB1.17680_12	HandOA-indep	303782	20901	282881	Inverse variance weighted	3	-0.0158795	0.018839	0.399282	-0.0528039	0.021045	0.984246	0.948566	1.02127	0.38809	2	0.823621	0	-0.015808	0.0197559	0.423614	-0.0545295	0.0229135	0.984316	0.946931	1.02318	-0.0124172	0.0226849	0.63904	-0.0568797	0.0320452	0.98766	0.944708	1.03256	-0.0281824	0.0457392	0.648451	-0.117831	0.0614664	0.972211	0.888846	1.06339	0.00311535	0.0105541	0.817272	0.0535746	3.61636e-06	TRUE	1e-300
01.decode	EPHB1.17680_12--HipOA-indep	EPHB1.17680_12	HipOA-indep	353388	36445	316943	Inverse variance weighted	3	0.00121525	0.0140064	0.930859	-0.0262373	0.0286678	1.00122	0.974104	1.02908	1.57124	2	0.455837	0	0.00181393	0.0146089	0.901184	-0.0268195	0.0304473	1.00182	0.973537	1.03092	-0.012879	0.0169623	0.526975	-0.046125	0.020367	0.987204	0.954923	1.02058	-0.00906642	0.0415249	0.86315	-0.0904553	0.0723225	0.990975	0.913515	1.075	0.00261281	0.00963389	0.831398	0.0535746	4.46755e-06	TRUE	1e-300
01.decode	EPHB1.17680_12--KneeHipOA-indep	EPHB1.17680_12	KneeHipOA-indep	490345	89741	400604	Inverse variance weighted	3	-0.0125726	0.0144236	0.38339	-0.0408429	0.0156977	0.987506	0.95998	1.01582	4.85567	2	0.0882276	0.58811	-0.013996	0.0100461	0.163565	-0.0336863	0.00569428	0.986102	0.966875	1.00571	-0.016811	0.0110739	0.268305	-0.0385158	0.00489376	0.98333	0.962217	1.00491	-0.0418335	0.0399419	0.485277	-0.12012	0.0364526	0.959029	0.886814	1.03713	0.00749862	0.00938577	0.57086	0.0535746	1.36645e-05	TRUE	1e-300
01.decode	EPHB1.17680_12--KneeOA-indep	EPHB1.17680_12	KneeOA-indep	396054	62497	333557	Inverse variance weighted	3	-0.0156959	0.0196228	0.423779	-0.0541565	0.0227647	0.984427	0.947284	1.02303	6.40269	2	0.0407075	0.687631	-0.0197127	0.0116606	0.0909252	-0.0425674	0.0031421	0.98048	0.958326	1.00315	-0.0221762	0.011725	0.199126	-0.0451571	0.000804824	0.978068	0.955847	1.00081	-0.0687556	0.0365513	0.311063	-0.140396	0.00288493	0.933555	0.869014	1.00289	0.0135193	0.00851644	0.357875	0.0535746	2.13379e-05	TRUE	1e-300
01.decode	EPHB1.17680_12--SpineOA-indep	EPHB1.17680_12	SpineOA-indep	333950	28372	305578	Inverse variance weighted	3	-0.00763589	0.0215544	0.723144	-0.0498826	0.0346108	0.992393	0.951341	1.03522	3.77302	2	0.1516	0.46992	-0.020277	0.0178566	0.256147	-0.0552758	0.0147219	0.979927	0.946224	1.01483	-0.0295711	0.0227448	0.323213	-0.0741509	0.0150088	0.970862	0.928532	1.01512	-0.00114749	0.0761536	0.990408	-0.150409	0.148114	0.998853	0.860356	1.15964	-0.00166043	0.0178735	0.941028	0.0535746	1.20072e-05	TRUE	1e-300
01.decode	EPHB1.17680_12--THR-indep	EPHB1.17680_12	THR-indep	319037	23021	296016	Inverse variance weighted	3	0.00559917	0.0175021	0.749033	-0.0287049	0.0399032	1.00561	0.971703	1.04071	2.14445	2	0.342245	0.0673619	0.006312	0.0176957	0.721319	-0.0283716	0.0409956	1.00633	0.972027	1.04185	-0.0144311	0.0204558	0.553611	-0.0545244	0.0256622	0.985673	0.946935	1.02599	-0.00947306	0.0589432	0.898553	-0.125002	0.106056	0.990572	0.882495	1.11188	0.00384262	0.0137437	0.826438	0.0535746	7.06566e-06	TRUE	1e-300
01.decode	EPHB1.17680_12--ThumbOA-indep	EPHB1.17680_12	ThumbOA-indep	247455	10536	236919	Inverse variance weighted	3	-0.0356141	0.026016	0.171021	-0.0866054	0.0153772	0.965013	0.917039	1.0155	1.00014	2	0.606488	0	-0.0392065	0.0266045	0.140567	-0.0913513	0.0129382	0.961552	0.912697	1.01302	-0.0394768	0.0301525	0.320653	-0.0985756	0.019622	0.961292	0.906127	1.01982	-0.0874681	0.0640983	0.402607	-0.213101	0.0381644	0.916248	0.808075	1.0389	0.0131968	0.0149089	0.538732	0.0535746	1.16148e-05	TRUE	1e-300
01.decode	EPHB1.17680_12--TJR-indep	EPHB1.17680_12	TJR-indep	368576	40887	327689	Inverse variance weighted	3	-0.0130731	0.0210536	0.534636	-0.0543382	0.028192	0.987012	0.947112	1.02859	5.10639	2	0.0778325	0.608334	-0.0145999	0.0133475	0.274028	-0.0407609	0.0115611	0.985506	0.960059	1.01163	-0.0215196	0.0163436	0.318577	-0.0535531	0.0105139	0.97871	0.947856	1.01057	-0.051033	0.0604344	0.553567	-0.169484	0.0674183	0.950247	0.8441	1.06974	0.0096658	0.0140631	0.61665	0.0535746	1.65253e-05	TRUE	1e-300
01.decode	EPHB1.17680_12--TKR-indep	EPHB1.17680_12	TKR-indep	252041	18200	233841	Inverse variance weighted	3	-0.00627225	0.0222178	0.777708	-0.0498192	0.0372747	0.993747	0.951401	1.03798	2.82574	2	0.243444	0.29222	-0.0103485	0.0193576	0.592927	-0.0482894	0.0275923	0.989705	0.952858	1.02798	-0.0132857	0.0214401	0.598665	-0.0553082	0.0287368	0.986802	0.946193	1.02915	-0.0635253	0.0462188	0.400426	-0.154114	0.0270635	0.93845	0.857174	1.02743	0.0145899	0.0107719	0.404876	0.0535746	1.16583e-05	TRUE	1e-300
01.decode	EPHB2.8225_86--AllOA-indep	EPHB2.8225_86	AllOA-indep	826690	177517	649173	Wald ratio	1	-0.0217896	0.0375694	0.561926	-0.0954255	0.0518464	0.978446	0.908986	1.05321	NA	NA	NA	NA	NA	NA	NA	NA	NA	NA	NA	NA	NA	NA	NA	NA	NA	NA	NA	NA	NA	NA	NA	NA	NA	NA	NA	NA	NA	NA	NA	0.00219319	4.06901e-07	TRUE	1.68632e-17
01.decode	EPHB2.8225_86--Early_AllOA-indep	EPHB2.8225_86	Early_AllOA-indep	48287	6838	41449	Wald ratio	1	-0.0168684	0.16223	0.917187	-0.334839	0.301102	0.983273	0.715454	1.35135	NA	NA	NA	NA	NA	NA	NA	NA	NA	NA	NA	NA	NA	NA	NA	NA	NA	NA	NA	NA	NA	NA	NA	NA	NA	NA	NA	NA	NA	NA	NA	0.00219319	2.23912e-07	TRUE	3.39036e-11
01.decode	EPHB2.8225_86--FingerOA-indep	EPHB2.8225_86	FingerOA-indep	266618	10804	255814	Wald ratio	1	0.119978	0.140443	0.392951	-0.155291	0.395246	1.12747	0.856166	1.48475	NA	NA	NA	NA	NA	NA	NA	NA	NA	NA	NA	NA	NA	NA	NA	NA	NA	NA	NA	NA	NA	NA	NA	NA	NA	NA	NA	NA	NA	NA	NA	0.00219319	2.73724e-06	TRUE	1.35809e-15
01.decode	EPHB2.8225_86--HandOA-indep	EPHB2.8225_86	HandOA-indep	303782	20901	282881	Wald ratio	1	0.0665007	0.0987109	0.500507	-0.126973	0.259974	1.06876	0.880758	1.2969	NA	NA	NA	NA	NA	NA	NA	NA	NA	NA	NA	NA	NA	NA	NA	NA	NA	NA	NA	NA	NA	NA	NA	NA	NA	NA	NA	NA	NA	NA	NA	0.00219319	1.49404e-06	TRUE	4.51129e-16
01.decode	EPHB2.8225_86--HipOA-indep	EPHB2.8225_86	HipOA-indep	353388	36445	316943	Wald ratio	1	0.0248627	0.0762368	0.74433	-0.124562	0.174287	1.02517	0.882884	1.1904	NA	NA	NA	NA	NA	NA	NA	NA	NA	NA	NA	NA	NA	NA	NA	NA	NA	NA	NA	NA	NA	NA	NA	NA	NA	NA	NA	NA	NA	NA	NA	0.00219319	3.00966e-07	TRUE	9.98982e-17
01.decode	EPHB2.8225_86--KneeHipOA-indep	EPHB2.8225_86	KneeHipOA-indep	490345	89741	400604	Wald ratio	1	0.00386206	0.0495489	0.937872	-0.0932538	0.100978	1.00387	0.910962	1.10625	NA	NA	NA	NA	NA	NA	NA	NA	NA	NA	NA	NA	NA	NA	NA	NA	NA	NA	NA	NA	NA	NA	NA	NA	NA	NA	NA	NA	NA	NA	NA	0.00219319	1.23899e-08	TRUE	2.0328e-17
01.decode	EPHB2.8225_86--KneeOA-indep	EPHB2.8225_86	KneeOA-indep	396054	62497	333557	Wald ratio	1	-0.0138747	0.0591607	0.814577	-0.12983	0.10208	0.986221	0.878245	1.10747	NA	NA	NA	NA	NA	NA	NA	NA	NA	NA	NA	NA	NA	NA	NA	NA	NA	NA	NA	NA	NA	NA	NA	NA	NA	NA	NA	NA	NA	NA	NA	0.00219319	1.38877e-07	TRUE	5.40138e-17
01.decode	EPHB2.8225_86--SpineOA-indep	EPHB2.8225_86	SpineOA-indep	333950	28372	305578	Wald ratio	1	-0.120411	0.0830561	0.147128	-0.2832	0.0423793	0.886556	0.753369	1.04329	NA	NA	NA	NA	NA	NA	NA	NA	NA	NA	NA	NA	NA	NA	NA	NA	NA	NA	NA	NA	NA	NA	NA	NA	NA	NA	NA	NA	NA	NA	NA	0.00219319	6.29371e-06	TRUE	2.1483e-15
01.decode	EPHB2.8225_86--THR-indep	EPHB2.8225_86	THR-indep	319037	23021	296016	Wald ratio	1	0.0450901	0.0914966	0.622149	-0.134243	0.224423	1.04612	0.874377	1.2516	NA	NA	NA	NA	NA	NA	NA	NA	NA	NA	NA	NA	NA	NA	NA	NA	NA	NA	NA	NA	NA	NA	NA	NA	NA	NA	NA	NA	NA	NA	NA	0.00219319	7.61229e-07	TRUE	2.27284e-16
01.decode	EPHB2.8225_86--ThumbOA-indep	EPHB2.8225_86	ThumbOA-indep	247455	10536	236919	Wald ratio	1	-0.0695402	0.132057	0.598476	-0.328371	0.189291	0.932823	0.720096	1.20839	NA	NA	NA	NA	NA	NA	NA	NA	NA	NA	NA	NA	NA	NA	NA	NA	NA	NA	NA	NA	NA	NA	NA	NA	NA	NA	NA	NA	NA	NA	NA	0.00219319	1.12062e-06	TRUE	7.75261e-16
01.decode	EPHB2.8225_86--TJR-indep	EPHB2.8225_86	TJR-indep	368576	40887	327689	Wald ratio	1	0.0252908	0.0703424	0.719192	-0.11258	0.163162	1.02561	0.893526	1.17723	NA	NA	NA	NA	NA	NA	NA	NA	NA	NA	NA	NA	NA	NA	NA	NA	NA	NA	NA	NA	NA	NA	NA	NA	NA	NA	NA	NA	NA	NA	NA	0.00219319	3.50726e-07	TRUE	9.35629e-17
01.decode	EPHB2.8225_86--TKR-indep	EPHB2.8225_86	TKR-indep	252041	18200	233841	Wald ratio	1	0.0897911	0.101934	0.378385	-0.109999	0.289582	1.09395	0.895835	1.33587	NA	NA	NA	NA	NA	NA	NA	NA	NA	NA	NA	NA	NA	NA	NA	NA	NA	NA	NA	NA	NA	NA	NA	NA	NA	NA	NA	NA	NA	NA	NA	0.00219319	3.07866e-06	TRUE	1.94743e-15
01.decode	ERLEC1.8957_72--AllOA-indep	ERLEC1.8957_72	AllOA-indep	826690	177517	649173	Wald ratio	1	-0.00388358	0.0370824	0.916591	-0.076565	0.0687979	0.996124	0.926293	1.07122	NA	NA	NA	NA	NA	NA	NA	NA	NA	NA	NA	NA	NA	NA	NA	NA	NA	NA	NA	NA	NA	NA	NA	NA	NA	NA	NA	NA	NA	NA	NA	0.00237948	1.32674e-08	TRUE	3.06188e-19
01.decode	ERLEC1.8957_72--Early_AllOA-indep	ERLEC1.8957_72	Early_AllOA-indep	48287	6838	41449	Wald ratio	1	0.00646235	0.142664	0.96387	-0.273159	0.286084	1.00648	0.760971	1.3312	NA	NA	NA	NA	NA	NA	NA	NA	NA	NA	NA	NA	NA	NA	NA	NA	NA	NA	NA	NA	NA	NA	NA	NA	NA	NA	NA	NA	NA	NA	NA	0.00237948	4.24955e-08	TRUE	3.80349e-12
01.decode	ERLEC1.8957_72--FingerOA-indep	ERLEC1.8957_72	FingerOA-indep	266618	10804	255814	Wald ratio	1	-0.0873108	0.131323	0.506142	-0.344703	0.170081	0.916392	0.708431	1.1854	NA	NA	NA	NA	NA	NA	NA	NA	NA	NA	NA	NA	NA	NA	NA	NA	NA	NA	NA	NA	NA	NA	NA	NA	NA	NA	NA	NA	NA	NA	NA	0.00237948	1.65795e-06	TRUE	4.59988e-17
01.decode	ERLEC1.8957_72--HandOA-indep	ERLEC1.8957_72	HandOA-indep	303782	20901	282881	Wald ratio	1	0.0459487	0.0892014	0.606475	-0.128886	0.220783	1.04702	0.879074	1.24705	NA	NA	NA	NA	NA	NA	NA	NA	NA	NA	NA	NA	NA	NA	NA	NA	NA	NA	NA	NA	NA	NA	NA	NA	NA	NA	NA	NA	NA	NA	NA	0.00237948	8.73462e-07	TRUE	1.5944e-17
01.decode	ERLEC1.8957_72--HipOA-indep	ERLEC1.8957_72	HipOA-indep	353388	36445	316943	Wald ratio	1	-0.179611	0.0646959	0.00549912	-0.306415	-0.0528075	0.835595	0.736081	0.948563	NA	NA	NA	NA	NA	NA	NA	NA	NA	NA	NA	NA	NA	NA	NA	NA	NA	NA	NA	NA	NA	NA	NA	NA	NA	NA	NA	NA	NA	NA	NA	0.00237948	2.18103e-05	TRUE	2.50247e-15
01.decode	ERLEC1.8957_72--KneeHipOA-indep	ERLEC1.8957_72	KneeHipOA-indep	490345	89741	400604	Wald ratio	1	0.000476384	0.043797	0.991322	-0.0853658	0.0863186	1.00048	0.918176	1.09015	NA	NA	NA	NA	NA	NA	NA	NA	NA	NA	NA	NA	NA	NA	NA	NA	NA	NA	NA	NA	NA	NA	NA	NA	NA	NA	NA	NA	NA	NA	NA	0.00237948	2.41282e-10	TRUE	7.92488e-19
01.decode	ERLEC1.8957_72--KneeOA-indep	ERLEC1.8957_72	KneeOA-indep	396054	62497	333557	Wald ratio	1	0.0827186	0.0506209	0.102242	-0.0164984	0.181936	1.08624	0.983637	1.19954	NA	NA	NA	NA	NA	NA	NA	NA	NA	NA	NA	NA	NA	NA	NA	NA	NA	NA	NA	NA	NA	NA	NA	NA	NA	NA	NA	NA	NA	NA	NA	0.00237948	6.74206e-06	TRUE	8.35699e-17
01.decode	ERLEC1.8957_72--SpineOA-indep	ERLEC1.8957_72	SpineOA-indep	333950	28372	305578	Wald ratio	1	0.0115465	0.0724711	0.873413	-0.130497	0.15359	1.01161	0.877659	1.16601	NA	NA	NA	NA	NA	NA	NA	NA	NA	NA	NA	NA	NA	NA	NA	NA	NA	NA	NA	NA	NA	NA	NA	NA	NA	NA	NA	NA	NA	NA	NA	0.00237948	7.60135e-08	TRUE	4.01841e-18
01.decode	ERLEC1.8957_72--THR-indep	ERLEC1.8957_72	THR-indep	319037	23021	296016	Wald ratio	1	-0.213656	0.0784269	0.0064444	-0.367373	-0.0599393	0.807626	0.692552	0.941822	NA	NA	NA	NA	NA	NA	NA	NA	NA	NA	NA	NA	NA	NA	NA	NA	NA	NA	NA	NA	NA	NA	NA	NA	NA	NA	NA	NA	NA	NA	NA	0.00237948	2.32626e-05	TRUE	4.23528e-15
01.decode	ERLEC1.8957_72--ThumbOA-indep	ERLEC1.8957_72	ThumbOA-indep	247455	10536	236919	Wald ratio	1	0.053533	0.124196	0.666441	-0.189891	0.296957	1.05499	0.827049	1.34576	NA	NA	NA	NA	NA	NA	NA	NA	NA	NA	NA	NA	NA	NA	NA	NA	NA	NA	NA	NA	NA	NA	NA	NA	NA	NA	NA	NA	NA	NA	NA	0.00237948	7.50822e-07	TRUE	3.37612e-17
01.decode	ERLEC1.8957_72--TJR-indep	ERLEC1.8957_72	TJR-indep	368576	40887	327689	Wald ratio	1	-0.0607922	0.060832	0.317628	-0.180023	0.0584386	0.941019	0.835251	1.06018	NA	NA	NA	NA	NA	NA	NA	NA	NA	NA	NA	NA	NA	NA	NA	NA	NA	NA	NA	NA	NA	NA	NA	NA	NA	NA	NA	NA	NA	NA	NA	0.00237948	2.7096e-06	TRUE	2.42362e-17
01.decode	ERLEC1.8957_72--TKR-indep	ERLEC1.8957_72	TKR-indep	252041	18200	233841	Wald ratio	1	0.103074	0.0873121	0.237794	-0.0680582	0.274205	1.10857	0.934206	1.31548	NA	NA	NA	NA	NA	NA	NA	NA	NA	NA	NA	NA	NA	NA	NA	NA	NA	NA	NA	NA	NA	NA	NA	NA	NA	NA	NA	NA	NA	NA	NA	0.00237948	5.52939e-06	TRUE	2.8168e-16
01.decode	ESAM.7841_84--AllOA-indep	ESAM.7841_84	AllOA-indep	826690	177517	649173	Wald ratio	1	-0.00384307	0.0136583	0.778425	-0.0306133	0.0229272	0.996164	0.969851	1.02319	NA	NA	NA	NA	NA	NA	NA	NA	NA	NA	NA	NA	NA	NA	NA	NA	NA	NA	NA	NA	NA	NA	NA	NA	NA	NA	NA	NA	NA	NA	NA	0.012791	9.57683e-08	TRUE	1.25246e-96
01.decode	ESAM.7841_84--Early_AllOA-indep	ESAM.7841_84	Early_AllOA-indep	48287	6838	41449	Wald ratio	1	-0.0809955	0.0614807	0.1877	-0.201498	0.0395066	0.922198	0.817505	1.0403	NA	NA	NA	NA	NA	NA	NA	NA	NA	NA	NA	NA	NA	NA	NA	NA	NA	NA	NA	NA	NA	NA	NA	NA	NA	NA	NA	NA	NA	NA	NA	0.012791	3.59442e-05	TRUE	2.55105e-53
01.decode	ESAM.7841_84--FingerOA-indep	ESAM.7841_84	FingerOA-indep	266618	10804	255814	Wald ratio	1	-0.0504004	0.054664	0.356526	-0.157542	0.0567409	0.950849	0.854241	1.05838	NA	NA	NA	NA	NA	NA	NA	NA	NA	NA	NA	NA	NA	NA	NA	NA	NA	NA	NA	NA	NA	NA	NA	NA	NA	NA	NA	NA	NA	NA	NA	0.012791	3.18845e-06	TRUE	7.40699e-87
01.decode	ESAM.7841_84--HandOA-indep	ESAM.7841_84	HandOA-indep	303782	20901	282881	Wald ratio	1	-0.0191692	0.0379063	0.613068	-0.0934655	0.0551271	0.981013	0.910769	1.05667	NA	NA	NA	NA	NA	NA	NA	NA	NA	NA	NA	NA	NA	NA	NA	NA	NA	NA	NA	NA	NA	NA	NA	NA	NA	NA	NA	NA	NA	NA	NA	0.012791	8.41834e-07	TRUE	1.95592e-89
01.decode	ESAM.7841_84--HipOA-indep	ESAM.7841_84	HipOA-indep	353388	36445	316943	Wald ratio	1	0.0107404	0.0280316	0.701607	-0.0442016	0.0656824	1.0108	0.956761	1.06789	NA	NA	NA	NA	NA	NA	NA	NA	NA	NA	NA	NA	NA	NA	NA	NA	NA	NA	NA	NA	NA	NA	NA	NA	NA	NA	NA	NA	NA	NA	NA	0.012791	4.15426e-07	TRUE	3.63383e-91
01.decode	ESAM.7841_84--KneeHipOA-indep	ESAM.7841_84	KneeHipOA-indep	490345	89741	400604	Wald ratio	1	-0.0214003	0.0187832	0.254565	-0.0582154	0.0154148	0.978827	0.943447	1.01553	NA	NA	NA	NA	NA	NA	NA	NA	NA	NA	NA	NA	NA	NA	NA	NA	NA	NA	NA	NA	NA	NA	NA	NA	NA	NA	NA	NA	NA	NA	NA	0.012791	2.64728e-06	TRUE	6.6083e-92
01.decode	ESAM.7841_84--KneeOA-indep	ESAM.7841_84	KneeOA-indep	396054	62497	333557	Wald ratio	1	-0.0295027	0.0219191	0.178308	-0.072464	0.0134587	0.970928	0.930099	1.01355	NA	NA	NA	NA	NA	NA	NA	NA	NA	NA	NA	NA	NA	NA	NA	NA	NA	NA	NA	NA	NA	NA	NA	NA	NA	NA	NA	NA	NA	NA	NA	0.012791	4.57432e-06	TRUE	1.11271e-89
01.decode	ESAM.7841_84--SpineOA-indep	ESAM.7841_84	SpineOA-indep	333950	28372	305578	Wald ratio	1	0.00587606	0.031401	0.851559	-0.0556699	0.067422	1.00589	0.945851	1.06975	NA	NA	NA	NA	NA	NA	NA	NA	NA	NA	NA	NA	NA	NA	NA	NA	NA	NA	NA	NA	NA	NA	NA	NA	NA	NA	NA	NA	NA	NA	NA	0.012791	1.0486e-07	TRUE	3.35345e-91
01.decode	ESAM.7841_84--THR-indep	ESAM.7841_84	THR-indep	319037	23021	296016	Wald ratio	1	0.0428406	0.0340541	0.208386	-0.0239054	0.109587	1.04377	0.976378	1.11582	NA	NA	NA	NA	NA	NA	NA	NA	NA	NA	NA	NA	NA	NA	NA	NA	NA	NA	NA	NA	NA	NA	NA	NA	NA	NA	NA	NA	NA	NA	NA	0.012791	4.9606e-06	TRUE	7.69211e-88
01.decode	ESAM.7841_84--ThumbOA-indep	ESAM.7841_84	ThumbOA-indep	247455	10536	236919	Wald ratio	1	0.0180406	0.0516833	0.727043	-0.0832586	0.11934	1.0182	0.920113	1.12675	NA	NA	NA	NA	NA	NA	NA	NA	NA	NA	NA	NA	NA	NA	NA	NA	NA	NA	NA	NA	NA	NA	NA	NA	NA	NA	NA	NA	NA	NA	NA	0.012791	4.92393e-07	TRUE	9.83396e-88
01.decode	ESAM.7841_84--TJR-indep	ESAM.7841_84	TJR-indep	368576	40887	327689	Wald ratio	1	-0.0143751	0.0262578	0.584063	-0.0658403	0.0370901	0.985728	0.93628	1.03779	NA	NA	NA	NA	NA	NA	NA	NA	NA	NA	NA	NA	NA	NA	NA	NA	NA	NA	NA	NA	NA	NA	NA	NA	NA	NA	NA	NA	NA	NA	NA	0.012791	8.13169e-07	TRUE	4.28715e-91
01.decode	ESAM.7841_84--TKR-indep	ESAM.7841_84	TKR-indep	252041	18200	233841	Wald ratio	1	-0.0427143	0.0374676	0.254272	-0.116151	0.0307222	0.958185	0.890341	1.0312	NA	NA	NA	NA	NA	NA	NA	NA	NA	NA	NA	NA	NA	NA	NA	NA	NA	NA	NA	NA	NA	NA	NA	NA	NA	NA	NA	NA	NA	NA	NA	0.012791	5.15664e-06	TRUE	1.48589e-85
01.decode	ESD.4984_83--AllOA-indep	ESD.4984_83	AllOA-indep	826690	177517	649173	Wald ratio	1	-0.0180742	0.0118191	0.126204	-0.0412396	0.00509112	0.982088	0.959599	1.0051	NA	NA	NA	NA	NA	NA	NA	NA	NA	NA	NA	NA	NA	NA	NA	NA	NA	NA	NA	NA	NA	NA	NA	NA	NA	NA	NA	NA	NA	NA	NA	0.0187691	2.82886e-06	TRUE	8.88658e-139
01.decode	ESD.4984_83--Early_AllOA-indep	ESD.4984_83	Early_AllOA-indep	48287	6838	41449	Wald ratio	1	0.0372505	0.0532253	0.484012	-0.0670712	0.141572	1.03795	0.935129	1.15208	NA	NA	NA	NA	NA	NA	NA	NA	NA	NA	NA	NA	NA	NA	NA	NA	NA	NA	NA	NA	NA	NA	NA	NA	NA	NA	NA	NA	NA	NA	NA	0.0187691	1.01442e-05	TRUE	1.66164e-82
01.decode	ESD.4984_83--FingerOA-indep	ESD.4984_83	FingerOA-indep	266618	10804	255814	Wald ratio	1	-0.0287377	0.0466134	0.537557	-0.1201	0.0626246	0.971671	0.886832	1.06463	NA	NA	NA	NA	NA	NA	NA	NA	NA	NA	NA	NA	NA	NA	NA	NA	NA	NA	NA	NA	NA	NA	NA	NA	NA	NA	NA	NA	NA	NA	NA	0.0187691	1.4256e-06	TRUE	7.84675e-129
01.decode	ESD.4984_83--HandOA-indep	ESD.4984_83	HandOA-indep	303782	20901	282881	Wald ratio	1	0.0103541	0.0322402	0.748093	-0.0528368	0.073545	1.01041	0.948535	1.07632	NA	NA	NA	NA	NA	NA	NA	NA	NA	NA	NA	NA	NA	NA	NA	NA	NA	NA	NA	NA	NA	NA	NA	NA	NA	NA	NA	NA	NA	NA	NA	0.0187691	3.39525e-07	TRUE	7.90235e-132
01.decode	ESD.4984_83--HipOA-indep	ESD.4984_83	HipOA-indep	353388	36445	316943	Wald ratio	1	-0.000729177	0.0229126	0.974612	-0.0456379	0.0441795	0.999271	0.955388	1.04517	NA	NA	NA	NA	NA	NA	NA	NA	NA	NA	NA	NA	NA	NA	NA	NA	NA	NA	NA	NA	NA	NA	NA	NA	NA	NA	NA	NA	NA	NA	NA	0.0187691	2.86595e-09	TRUE	8.95046e-135
01.decode	ESD.4984_83--KneeHipOA-indep	ESD.4984_83	KneeHipOA-indep	490345	89741	400604	Wald ratio	1	0.00571608	0.0157344	0.716392	-0.0251234	0.0365555	1.00573	0.97519	1.03723	NA	NA	NA	NA	NA	NA	NA	NA	NA	NA	NA	NA	NA	NA	NA	NA	NA	NA	NA	NA	NA	NA	NA	NA	NA	NA	NA	NA	NA	NA	NA	0.0187691	2.69151e-07	TRUE	2.56643e-137
01.decode	ESD.4984_83--KneeOA-indep	ESD.4984_83	KneeOA-indep	396054	62497	333557	Wald ratio	1	0.0182891	0.0184383	0.321242	-0.01785	0.0544283	1.01846	0.982308	1.05594	NA	NA	NA	NA	NA	NA	NA	NA	NA	NA	NA	NA	NA	NA	NA	NA	NA	NA	NA	NA	NA	NA	NA	NA	NA	NA	NA	NA	NA	NA	NA	0.0187691	2.48422e-06	TRUE	3.84197e-133
01.decode	ESD.4984_83--SpineOA-indep	ESD.4984_83	SpineOA-indep	333950	28372	305578	Wald ratio	1	-0.00770851	0.0257483	0.764651	-0.0581752	0.0427582	0.992321	0.943485	1.04369	NA	NA	NA	NA	NA	NA	NA	NA	NA	NA	NA	NA	NA	NA	NA	NA	NA	NA	NA	NA	NA	NA	NA	NA	NA	NA	NA	NA	NA	NA	NA	0.0187691	2.6839e-07	TRUE	3.46679e-133
01.decode	ESD.4984_83--THR-indep	ESD.4984_83	THR-indep	319037	23021	296016	Wald ratio	1	0.00441696	0.0294295	0.880697	-0.0532649	0.0620989	1.00443	0.948129	1.06407	NA	NA	NA	NA	NA	NA	NA	NA	NA	NA	NA	NA	NA	NA	NA	NA	NA	NA	NA	NA	NA	NA	NA	NA	NA	NA	NA	NA	NA	NA	NA	0.0187691	7.06062e-08	TRUE	4.40626e-133
01.decode	ESD.4984_83--ThumbOA-indep	ESD.4984_83	ThumbOA-indep	247455	10536	236919	Wald ratio	1	0.0295201	0.0439591	0.501879	-0.0566397	0.11568	1.02996	0.944934	1.12264	NA	NA	NA	NA	NA	NA	NA	NA	NA	NA	NA	NA	NA	NA	NA	NA	NA	NA	NA	NA	NA	NA	NA	NA	NA	NA	NA	NA	NA	NA	NA	0.0187691	1.82241e-06	TRUE	2.09522e-127
01.decode	ESD.4984_83--TJR-indep	ESD.4984_83	TJR-indep	368576	40887	327689	Wald ratio	1	0.00297105	0.0218222	0.891704	-0.0398004	0.0457425	1.00298	0.960981	1.0468	NA	NA	NA	NA	NA	NA	NA	NA	NA	NA	NA	NA	NA	NA	NA	NA	NA	NA	NA	NA	NA	NA	NA	NA	NA	NA	NA	NA	NA	NA	NA	0.0187691	5.0292e-08	TRUE	6.05818e-135
01.decode	ESD.4984_83--TKR-indep	ESD.4984_83	TKR-indep	252041	18200	233841	Wald ratio	1	0.0156703	0.0321238	0.625684	-0.0472924	0.0786331	1.01579	0.953808	1.08181	NA	NA	NA	NA	NA	NA	NA	NA	NA	NA	NA	NA	NA	NA	NA	NA	NA	NA	NA	NA	NA	NA	NA	NA	NA	NA	NA	NA	NA	NA	NA	0.0187691	9.44138e-07	TRUE	2.17602e-128
01.decode	ESM1.3805_16--AllOA-indep	ESM1.3805_16	AllOA-indep	826690	177517	649173	Inverse variance weighted	2	0.0178054	0.018151	0.326611	-0.0177705	0.0533814	1.01796	0.982386	1.05483	1.1575	1	0.281984	0.13607	NA	NA	NA	NA	NA	NA	NA	NA	NA	NA	NA	NA	NA	NA	NA	NA	NA	NA	NA	NA	NA	NA	NA	NA	NA	NA	NA	0.00972501	2.74752e-06	TRUE	9.24077e-72
01.decode	ESM1.3805_16--Early_AllOA-indep	ESM1.3805_16	Early_AllOA-indep	48287	6838	41449	Inverse variance weighted	2	-0.0543935	0.0729896	0.456138	-0.197453	0.0886662	0.947059	0.820819	1.09272	0.44087	1	0.506703	0	NA	NA	NA	NA	NA	NA	NA	NA	NA	NA	NA	NA	NA	NA	NA	NA	NA	NA	NA	NA	NA	NA	NA	NA	NA	NA	NA	0.00972501	2.06322e-05	TRUE	1.88702e-41
01.decode	ESM1.3805_16--FingerOA-indep	ESM1.3805_16	FingerOA-indep	266618	10804	255814	Inverse variance weighted	2	-0.00906657	0.120951	0.940246	-0.24613	0.227997	0.990974	0.78182	1.25608	3.53261	1	0.0601732	0.716923	NA	NA	NA	NA	NA	NA	NA	NA	NA	NA	NA	NA	NA	NA	NA	NA	NA	NA	NA	NA	NA	NA	NA	NA	NA	NA	NA	0.00972501	1.33242e-05	TRUE	1.32358e-63
01.decode	ESM1.3805_16--HandOA-indep	ESM1.3805_16	HandOA-indep	303782	20901	282881	Inverse variance weighted	2	0.0268193	0.0715875	0.707931	-0.113492	0.167131	1.02718	0.892711	1.18191	2.37531	1	0.123267	0.579003	NA	NA	NA	NA	NA	NA	NA	NA	NA	NA	NA	NA	NA	NA	NA	NA	NA	NA	NA	NA	NA	NA	NA	NA	NA	NA	NA	0.00972501	8.91663e-06	TRUE	2.22584e-65
01.decode	ESM1.3805_16--HipOA-indep	ESM1.3805_16	HipOA-indep	353388	36445	316943	Inverse variance weighted	2	0.0350543	0.0335245	0.29573	-0.0306537	0.100762	1.03568	0.969811	1.10601	0.294513	1	0.587343	0	NA	NA	NA	NA	NA	NA	NA	NA	NA	NA	NA	NA	NA	NA	NA	NA	NA	NA	NA	NA	NA	NA	NA	NA	NA	NA	NA	0.00972501	3.92733e-06	TRUE	1.1143e-67
01.decode	ESM1.3805_16--KneeHipOA-indep	ESM1.3805_16	KneeHipOA-indep	490345	89741	400604	Inverse variance weighted	2	0.0341925	0.0227585	0.132991	-0.010414	0.0787991	1.03478	0.98964	1.08199	0.0664049	1	0.796645	0	NA	NA	NA	NA	NA	NA	NA	NA	NA	NA	NA	NA	NA	NA	NA	NA	NA	NA	NA	NA	NA	NA	NA	NA	NA	NA	NA	0.00972501	4.73879e-06	TRUE	4.00515e-69
01.decode	ESM1.3805_16--KneeOA-indep	ESM1.3805_16	KneeOA-indep	396054	62497	333557	Inverse variance weighted	2	0.0319176	0.026753	0.23285	-0.0205182	0.0843534	1.03243	0.979691	1.08801	0.000224038	1	0.988058	0	NA	NA	NA	NA	NA	NA	NA	NA	NA	NA	NA	NA	NA	NA	NA	NA	NA	NA	NA	NA	NA	NA	NA	NA	NA	NA	NA	0.00972501	3.59445e-06	TRUE	1.89584e-68
01.decode	ESM1.3805_16--SpineOA-indep	ESM1.3805_16	SpineOA-indep	333950	28372	305578	Inverse variance weighted	2	-0.034846	0.0368828	0.344773	-0.107136	0.0374443	0.965754	0.898403	1.03815	0.293497	1	0.587988	0	NA	NA	NA	NA	NA	NA	NA	NA	NA	NA	NA	NA	NA	NA	NA	NA	NA	NA	NA	NA	NA	NA	NA	NA	NA	NA	NA	0.00972501	3.55175e-06	TRUE	1.82985e-67
01.decode	ESM1.3805_16--THR-indep	ESM1.3805_16	THR-indep	319037	23021	296016	Inverse variance weighted	2	0.0387609	0.0402797	0.335902	-0.0401873	0.117709	1.03952	0.96061	1.12492	2.14683e-05	1	0.996303	0	NA	NA	NA	NA	NA	NA	NA	NA	NA	NA	NA	NA	NA	NA	NA	NA	NA	NA	NA	NA	NA	NA	NA	NA	NA	NA	NA	0.00972501	2.90261e-06	TRUE	2.04656e-67
01.decode	ESM1.3805_16--ThumbOA-indep	ESM1.3805_16	ThumbOA-indep	247455	10536	236919	Inverse variance weighted	2	0.0327144	0.0603652	0.587859	-0.0856014	0.15103	1.03326	0.91796	1.16303	0.00682678	1	0.93415	0	NA	NA	NA	NA	NA	NA	NA	NA	NA	NA	NA	NA	NA	NA	NA	NA	NA	NA	NA	NA	NA	NA	NA	NA	NA	NA	NA	0.00972501	1.21448e-06	TRUE	2.28706e-66
01.decode	ESM1.3805_16--TJR-indep	ESM1.3805_16	TJR-indep	368576	40887	327689	Inverse variance weighted	2	0.0501495	0.0294983	0.0891154	-0.00766711	0.107966	1.05143	0.992362	1.11401	0.185106	1	0.667021	0	NA	NA	NA	NA	NA	NA	NA	NA	NA	NA	NA	NA	NA	NA	NA	NA	NA	NA	NA	NA	NA	NA	NA	NA	NA	NA	NA	0.00972501	8.34401e-06	TRUE	1.07067e-66
01.decode	ESM1.3805_16--TKR-indep	ESM1.3805_16	TKR-indep	252041	18200	233841	Inverse variance weighted	2	0.083368	0.0440201	0.0582435	-0.00291147	0.169647	1.08694	0.997093	1.18489	0.521126	1	0.470362	0	NA	NA	NA	NA	NA	NA	NA	NA	NA	NA	NA	NA	NA	NA	NA	NA	NA	NA	NA	NA	NA	NA	NA	NA	NA	NA	NA	0.00972501	1.62984e-05	TRUE	1.08265e-62
01.decode	ETFA.17435_43--AllOA-indep	ETFA.17435_43	AllOA-indep	826690	177517	649173	Wald ratio	1	0.0839756	0.0492125	0.0879358	-0.0124809	0.180432	1.0876	0.987597	1.19773	NA	NA	NA	NA	NA	NA	NA	NA	NA	NA	NA	NA	NA	NA	NA	NA	NA	NA	NA	NA	NA	NA	NA	NA	NA	NA	NA	NA	NA	NA	NA	0.00132643	3.52219e-06	TRUE	1.96819e-10
01.decode	ETFA.17435_43--Early_AllOA-indep	ETFA.17435_43	Early_AllOA-indep	48287	6838	41449	Wald ratio	1	-0.0291362	0.208875	0.889062	-0.438531	0.380258	0.971284	0.644983	1.46266	NA	NA	NA	NA	NA	NA	NA	NA	NA	NA	NA	NA	NA	NA	NA	NA	NA	NA	NA	NA	NA	NA	NA	NA	NA	NA	NA	NA	NA	NA	NA	0.00132643	4.02983e-07	TRUE	3.13976e-07
01.decode	ETFA.17435_43--FingerOA-indep	ETFA.17435_43	FingerOA-indep	266618	10804	255814	Wald ratio	1	0.27061	0.179587	0.13185	-0.0813805	0.622601	1.31076	0.921843	1.86377	NA	NA	NA	NA	NA	NA	NA	NA	NA	NA	NA	NA	NA	NA	NA	NA	NA	NA	NA	NA	NA	NA	NA	NA	NA	NA	NA	NA	NA	NA	NA	0.00132643	8.51629e-06	TRUE	3.17753e-09
01.decode	ETFA.17435_43--HandOA-indep	ETFA.17435_43	HandOA-indep	303782	20901	282881	Wald ratio	1	0.246122	0.128203	0.054884	-0.00515462	0.4974	1.27906	0.994859	1.64444	NA	NA	NA	NA	NA	NA	NA	NA	NA	NA	NA	NA	NA	NA	NA	NA	NA	NA	NA	NA	NA	NA	NA	NA	NA	NA	NA	NA	NA	NA	NA	0.00132643	1.21324e-05	TRUE	4.50492e-09
01.decode	ETFA.17435_43--HipOA-indep	ETFA.17435_43	HipOA-indep	353388	36445	316943	Wald ratio	1	-0.104807	0.0971617	0.280728	-0.295244	0.08563	0.900498	0.74435	1.0894	NA	NA	NA	NA	NA	NA	NA	NA	NA	NA	NA	NA	NA	NA	NA	NA	NA	NA	NA	NA	NA	NA	NA	NA	NA	NA	NA	NA	NA	NA	NA	0.00132643	3.29261e-06	TRUE	5.39907e-10
01.decode	ETFA.17435_43--KneeHipOA-indep	ETFA.17435_43	KneeHipOA-indep	490345	89741	400604	Wald ratio	1	0.0896178	0.065694	0.172514	-0.0391424	0.218378	1.09376	0.961614	1.24406	NA	NA	NA	NA	NA	NA	NA	NA	NA	NA	NA	NA	NA	NA	NA	NA	NA	NA	NA	NA	NA	NA	NA	NA	NA	NA	NA	NA	NA	NA	NA	0.00132643	3.79521e-06	TRUE	3.77245e-10
01.decode	ETFA.17435_43--KneeOA-indep	ETFA.17435_43	KneeOA-indep	396054	62497	333557	Wald ratio	1	0.172311	0.0764569	0.0242151	0.0224554	0.322167	1.18805	1.02271	1.38011	NA	NA	NA	NA	NA	NA	NA	NA	NA	NA	NA	NA	NA	NA	NA	NA	NA	NA	NA	NA	NA	NA	NA	NA	NA	NA	NA	NA	NA	NA	NA	0.00132643	1.28244e-05	TRUE	3.2312e-09
01.decode	ETFA.17435_43--SpineOA-indep	ETFA.17435_43	SpineOA-indep	333950	28372	305578	Wald ratio	1	0.102155	0.108475	0.346325	-0.110455	0.314766	1.10756	0.895426	1.36994	NA	NA	NA	NA	NA	NA	NA	NA	NA	NA	NA	NA	NA	NA	NA	NA	NA	NA	NA	NA	NA	NA	NA	NA	NA	NA	NA	NA	NA	NA	NA	0.00132643	2.65574e-06	TRUE	4.85437e-10
01.decode	ETFA.17435_43--THR-indep	ETFA.17435_43	THR-indep	319037	23021	296016	Wald ratio	1	-0.033702	0.11838	0.775879	-0.265727	0.198323	0.96686	0.766648	1.21936	NA	NA	NA	NA	NA	NA	NA	NA	NA	NA	NA	NA	NA	NA	NA	NA	NA	NA	NA	NA	NA	NA	NA	NA	NA	NA	NA	NA	NA	NA	NA	0.00132643	2.54048e-07	TRUE	1.4487e-10
01.decode	ETFA.17435_43--ThumbOA-indep	ETFA.17435_43	ThumbOA-indep	247455	10536	236919	Wald ratio	1	0.251604	0.170484	0.139992	-0.0825446	0.585753	1.28609	0.92077	1.79634	NA	NA	NA	NA	NA	NA	NA	NA	NA	NA	NA	NA	NA	NA	NA	NA	NA	NA	NA	NA	NA	NA	NA	NA	NA	NA	NA	NA	NA	NA	NA	0.00132643	8.80185e-06	TRUE	3.93387e-09
01.decode	ETFA.17435_43--TJR-indep	ETFA.17435_43	TJR-indep	368576	40887	327689	Wald ratio	1	0.156098	0.0919373	0.0895307	-0.0240987	0.336296	1.16894	0.976189	1.39975	NA	NA	NA	NA	NA	NA	NA	NA	NA	NA	NA	NA	NA	NA	NA	NA	NA	NA	NA	NA	NA	NA	NA	NA	NA	NA	NA	NA	NA	NA	NA	0.00132643	7.82145e-06	TRUE	1.51935e-09
01.decode	ETFA.17435_43--TKR-indep	ETFA.17435_43	TKR-indep	252041	18200	233841	Wald ratio	1	0.341217	0.130819	0.00909927	0.0848105	0.597623	1.40666	1.08851	1.81779	NA	NA	NA	NA	NA	NA	NA	NA	NA	NA	NA	NA	NA	NA	NA	NA	NA	NA	NA	NA	NA	NA	NA	NA	NA	NA	NA	NA	NA	NA	NA	0.00132643	2.69925e-05	TRUE	3.77197e-08
01.decode	EVA1C.8877_22--AllOA-indep	EVA1C.8877_22	AllOA-indep	826690	177517	649173	Wald ratio	1	-0.132944	0.0364968	0.000269874	-0.204478	-0.0614104	0.875514	0.815073	0.940437	NA	NA	NA	NA	NA	NA	NA	NA	NA	NA	NA	NA	NA	NA	NA	NA	NA	NA	NA	NA	NA	NA	NA	NA	NA	NA	NA	NA	NA	NA	NA	0.00209773	1.60502e-05	TRUE	1.32094e-14
01.decode	EVA1C.8877_22--Early_AllOA-indep	EVA1C.8877_22	Early_AllOA-indep	48287	6838	41449	Wald ratio	1	-0.09684	0.159271	0.543173	-0.409011	0.215331	0.907701	0.664307	1.24027	NA	NA	NA	NA	NA	NA	NA	NA	NA	NA	NA	NA	NA	NA	NA	NA	NA	NA	NA	NA	NA	NA	NA	NA	NA	NA	NA	NA	NA	NA	NA	0.00209773	7.65646e-06	TRUE	7.57483e-10
01.decode	EVA1C.8877_22--FingerOA-indep	EVA1C.8877_22	FingerOA-indep	266618	10804	255814	Wald ratio	1	0.00434121	0.140928	0.975426	-0.271878	0.280561	1.00435	0.761947	1.32387	NA	NA	NA	NA	NA	NA	NA	NA	NA	NA	NA	NA	NA	NA	NA	NA	NA	NA	NA	NA	NA	NA	NA	NA	NA	NA	NA	NA	NA	NA	NA	0.00209773	3.5591e-09	TRUE	6.00384e-16
01.decode	EVA1C.8877_22--HandOA-indep	EVA1C.8877_22	HandOA-indep	303782	20901	282881	Wald ratio	1	0.00166851	0.100178	0.986711	-0.19468	0.198017	1.00167	0.823098	1.21898	NA	NA	NA	NA	NA	NA	NA	NA	NA	NA	NA	NA	NA	NA	NA	NA	NA	NA	NA	NA	NA	NA	NA	NA	NA	NA	NA	NA	NA	NA	NA	0.00209773	9.13187e-10	TRUE	3.54792e-16
01.decode	EVA1C.8877_22--HipOA-indep	EVA1C.8877_22	HipOA-indep	353388	36445	316943	Wald ratio	1	0.0129824	0.0721038	0.857112	-0.128341	0.154306	1.01307	0.879553	1.16685	NA	NA	NA	NA	NA	NA	NA	NA	NA	NA	NA	NA	NA	NA	NA	NA	NA	NA	NA	NA	NA	NA	NA	NA	NA	NA	NA	NA	NA	NA	NA	0.00209773	9.17374e-08	TRUE	3.22693e-16
01.decode	EVA1C.8877_22--KneeHipOA-indep	EVA1C.8877_22	KneeHipOA-indep	490345	89741	400604	Wald ratio	1	-0.0904133	0.0491214	0.0656785	-0.186691	0.00586451	0.913553	0.8297	1.00588	NA	NA	NA	NA	NA	NA	NA	NA	NA	NA	NA	NA	NA	NA	NA	NA	NA	NA	NA	NA	NA	NA	NA	NA	NA	NA	NA	NA	NA	NA	NA	0.00209773	6.9091e-06	TRUE	4.23186e-15
01.decode	EVA1C.8877_22--KneeOA-indep	EVA1C.8877_22	KneeOA-indep	396054	62497	333557	Wald ratio	1	-0.11113	0.0570572	0.051451	-0.222962	0.000701854	0.894822	0.800145	1.0007	NA	NA	NA	NA	NA	NA	NA	NA	NA	NA	NA	NA	NA	NA	NA	NA	NA	NA	NA	NA	NA	NA	NA	NA	NA	NA	NA	NA	NA	NA	NA	0.00209773	9.57833e-06	TRUE	1.34265e-14
01.decode	EVA1C.8877_22--SpineOA-indep	EVA1C.8877_22	SpineOA-indep	333950	28372	305578	Wald ratio	1	-0.0385592	0.0805807	0.632282	-0.196497	0.119379	0.962175	0.821604	1.1268	NA	NA	NA	NA	NA	NA	NA	NA	NA	NA	NA	NA	NA	NA	NA	NA	NA	NA	NA	NA	NA	NA	NA	NA	NA	NA	NA	NA	NA	NA	NA	0.00209773	6.85672e-07	TRUE	8.34279e-16
01.decode	EVA1C.8877_22--THR-indep	EVA1C.8877_22	THR-indep	319037	23021	296016	Wald ratio	1	-0.0428101	0.0876678	0.625322	-0.214639	0.129019	0.958093	0.806833	1.13771	NA	NA	NA	NA	NA	NA	NA	NA	NA	NA	NA	NA	NA	NA	NA	NA	NA	NA	NA	NA	NA	NA	NA	NA	NA	NA	NA	NA	NA	NA	NA	0.00209773	7.47438e-07	TRUE	1.01861e-15
01.decode	EVA1C.8877_22--ThumbOA-indep	EVA1C.8877_22	ThumbOA-indep	247455	10536	236919	Wald ratio	1	-0.115014	0.133045	0.387325	-0.375782	0.145753	0.891353	0.686752	1.15691	NA	NA	NA	NA	NA	NA	NA	NA	NA	NA	NA	NA	NA	NA	NA	NA	NA	NA	NA	NA	NA	NA	NA	NA	NA	NA	NA	NA	NA	NA	NA	0.00209773	3.02006e-06	TRUE	8.65791e-15
01.decode	EVA1C.8877_22--TJR-indep	EVA1C.8877_22	TJR-indep	368576	40887	327689	Wald ratio	1	-0.152182	0.068094	0.025425	-0.285646	-0.0187179	0.858832	0.751528	0.981456	NA	NA	NA	NA	NA	NA	NA	NA	NA	NA	NA	NA	NA	NA	NA	NA	NA	NA	NA	NA	NA	NA	NA	NA	NA	NA	NA	NA	NA	NA	NA	0.00209773	1.35514e-05	TRUE	3.64898e-14
01.decode	EVA1C.8877_22--TKR-indep	EVA1C.8877_22	TKR-indep	252041	18200	233841	Wald ratio	1	-0.242835	0.0967809	0.0121031	-0.432526	-0.0531447	0.784401	0.648868	0.948243	NA	NA	NA	NA	NA	NA	NA	NA	NA	NA	NA	NA	NA	NA	NA	NA	NA	NA	NA	NA	NA	NA	NA	NA	NA	NA	NA	NA	NA	NA	NA	0.00209773	2.49788e-05	TRUE	6.37508e-13
01.decode	EVL.11656_110--AllOA-indep	EVL.11656_110	AllOA-indep	826690	177517	649173	Wald ratio	1	-0.019673	0.0403254	0.625652	-0.0987107	0.0593648	0.980519	0.906005	1.06116	NA	NA	NA	NA	NA	NA	NA	NA	NA	NA	NA	NA	NA	NA	NA	NA	NA	NA	NA	NA	NA	NA	NA	NA	NA	NA	NA	NA	NA	NA	NA	0.00187587	2.879e-07	TRUE	3.19765e-15
01.decode	EVL.11656_110--Early_AllOA-indep	EVL.11656_110	Early_AllOA-indep	48287	6838	41449	Wald ratio	1	0.296538	0.175824	0.0916877	-0.0480771	0.641154	1.34519	0.95306	1.89867	NA	NA	NA	NA	NA	NA	NA	NA	NA	NA	NA	NA	NA	NA	NA	NA	NA	NA	NA	NA	NA	NA	NA	NA	NA	NA	NA	NA	NA	NA	NA	0.00187587	5.89093e-05	TRUE	3.47599e-07
01.decode	EVL.11656_110--FingerOA-indep	EVL.11656_110	FingerOA-indep	266618	10804	255814	Wald ratio	1	-0.0684232	0.153982	0.656784	-0.370229	0.233382	0.933865	0.690576	1.26286	NA	NA	NA	NA	NA	NA	NA	NA	NA	NA	NA	NA	NA	NA	NA	NA	NA	NA	NA	NA	NA	NA	NA	NA	NA	NA	NA	NA	NA	NA	NA	0.00187587	7.40592e-07	TRUE	6.07518e-14
01.decode	EVL.11656_110--HandOA-indep	EVL.11656_110	HandOA-indep	303782	20901	282881	Wald ratio	1	-0.168275	0.106197	0.113068	-0.376421	0.0398712	0.845122	0.686313	1.04068	NA	NA	NA	NA	NA	NA	NA	NA	NA	NA	NA	NA	NA	NA	NA	NA	NA	NA	NA	NA	NA	NA	NA	NA	NA	NA	NA	NA	NA	NA	NA	0.00187587	8.26521e-06	TRUE	5.92172e-13
01.decode	EVL.11656_110--HipOA-indep	EVL.11656_110	HipOA-indep	353388	36445	316943	Wald ratio	1	-0.0511163	0.0801329	0.523543	-0.208177	0.105944	0.950168	0.812064	1.11176	NA	NA	NA	NA	NA	NA	NA	NA	NA	NA	NA	NA	NA	NA	NA	NA	NA	NA	NA	NA	NA	NA	NA	NA	NA	NA	NA	NA	NA	NA	NA	0.00187587	1.15146e-06	TRUE	3.49097e-14
01.decode	EVL.11656_110--KneeHipOA-indep	EVL.11656_110	KneeHipOA-indep	490345	89741	400604	Wald ratio	1	-0.0232454	0.0532851	0.662658	-0.127684	0.0811933	0.977023	0.880131	1.08458	NA	NA	NA	NA	NA	NA	NA	NA	NA	NA	NA	NA	NA	NA	NA	NA	NA	NA	NA	NA	NA	NA	NA	NA	NA	NA	NA	NA	NA	NA	NA	0.00187587	3.88118e-07	TRUE	8.5873e-15
01.decode	EVL.11656_110--KneeOA-indep	EVL.11656_110	KneeOA-indep	396054	62497	333557	Wald ratio	1	-0.0176603	0.0630406	0.779369	-0.14122	0.105899	0.982495	0.868298	1.11171	NA	NA	NA	NA	NA	NA	NA	NA	NA	NA	NA	NA	NA	NA	NA	NA	NA	NA	NA	NA	NA	NA	NA	NA	NA	NA	NA	NA	NA	NA	NA	0.00187587	1.98155e-07	TRUE	1.08188e-14
01.decode	EVL.11656_110--SpineOA-indep	EVL.11656_110	SpineOA-indep	333950	28372	305578	Wald ratio	1	0.0890033	0.0881301	0.31254	-0.0837318	0.261738	1.09308	0.919678	1.29919	NA	NA	NA	NA	NA	NA	NA	NA	NA	NA	NA	NA	NA	NA	NA	NA	NA	NA	NA	NA	NA	NA	NA	NA	NA	NA	NA	NA	NA	NA	NA	0.00187587	3.05411e-06	TRUE	1.02179e-13
01.decode	EVL.11656_110--THR-indep	EVL.11656_110	THR-indep	319037	23021	296016	Wald ratio	1	-0.0470079	0.0972158	0.628711	-0.237551	0.143535	0.95408	0.788557	1.15435	NA	NA	NA	NA	NA	NA	NA	NA	NA	NA	NA	NA	NA	NA	NA	NA	NA	NA	NA	NA	NA	NA	NA	NA	NA	NA	NA	NA	NA	NA	NA	0.00187587	7.32876e-07	TRUE	3.44113e-14
01.decode	EVL.11656_110--ThumbOA-indep	EVL.11656_110	ThumbOA-indep	247455	10536	236919	Wald ratio	1	0.0298971	0.143658	0.835141	-0.251672	0.311466	1.03035	0.7775	1.36543	NA	NA	NA	NA	NA	NA	NA	NA	NA	NA	NA	NA	NA	NA	NA	NA	NA	NA	NA	NA	NA	NA	NA	NA	NA	NA	NA	NA	NA	NA	NA	0.00187587	1.75028e-07	TRUE	4.33821e-14
01.decode	EVL.11656_110--TJR-indep	EVL.11656_110	TJR-indep	368576	40887	327689	Wald ratio	1	-0.0160814	0.0754106	0.831131	-0.163886	0.131723	0.984047	0.848839	1.14079	NA	NA	NA	NA	NA	NA	NA	NA	NA	NA	NA	NA	NA	NA	NA	NA	NA	NA	NA	NA	NA	NA	NA	NA	NA	NA	NA	NA	NA	NA	NA	0.00187587	1.23384e-07	TRUE	1.13985e-14
01.decode	EVL.11656_110--TKR-indep	EVL.11656_110	TKR-indep	252041	18200	233841	Wald ratio	1	0.0525498	0.105933	0.619847	-0.155079	0.260178	1.05396	0.856348	1.29716	NA	NA	NA	NA	NA	NA	NA	NA	NA	NA	NA	NA	NA	NA	NA	NA	NA	NA	NA	NA	NA	NA	NA	NA	NA	NA	NA	NA	NA	NA	NA	0.00187587	9.76369e-07	TRUE	8.73852e-14
01.decode	F11.2190_55--AllOA-indep	F11.2190_55	AllOA-indep	826690	177517	649173	Inverse variance weighted	2	-0.000401274	0.0121942	0.973749	-0.024302	0.0234994	0.999599	0.975991	1.02378	2.83486	1	0.092239	0.647249	NA	NA	NA	NA	NA	NA	NA	NA	NA	NA	NA	NA	NA	NA	NA	NA	NA	NA	NA	NA	NA	NA	NA	NA	NA	NA	NA	0.0441835	3.43288e-06	TRUE	1e-300
01.decode	F11.2190_55--Early_AllOA-indep	F11.2190_55	Early_AllOA-indep	48287	6838	41449	Inverse variance weighted	2	-0.0138062	0.070115	0.8439	-0.151232	0.123619	0.986289	0.859649	1.13158	4.87478	1	0.0272519	0.794862	NA	NA	NA	NA	NA	NA	NA	NA	NA	NA	NA	NA	NA	NA	NA	NA	NA	NA	NA	NA	NA	NA	NA	NA	NA	NA	NA	0.0441835	0.000104871	TRUE	2.81824e-185
01.decode	F11.2190_55--FingerOA-indep	F11.2190_55	FingerOA-indep	266618	10804	255814	Inverse variance weighted	2	-0.0329395	0.0509552	0.517994	-0.132812	0.0669326	0.967597	0.87563	1.06922	3.20816	1	0.0732719	0.688295	NA	NA	NA	NA	NA	NA	NA	NA	NA	NA	NA	NA	NA	NA	NA	NA	NA	NA	NA	NA	NA	NA	NA	NA	NA	NA	NA	0.0441835	1.70611e-05	TRUE	1.94979e-299
01.decode	F11.2190_55--HandOA-indep	F11.2190_55	HandOA-indep	303782	20901	282881	Inverse variance weighted	2	-0.00859145	0.0193124	0.656416	-0.0464438	0.0292609	0.991445	0.954618	1.02969	0.921115	1	0.337182	0	NA	NA	NA	NA	NA	NA	NA	NA	NA	NA	NA	NA	NA	NA	NA	NA	NA	NA	NA	NA	NA	NA	NA	NA	NA	NA	NA	0.0441835	3.68366e-06	TRUE	1e-300
01.decode	F11.2190_55--HipOA-indep	F11.2190_55	HipOA-indep	353388	36445	316943	Inverse variance weighted	2	-0.0192533	0.015699	0.220049	-0.0500234	0.0115169	0.980931	0.951207	1.01158	1.16616	1	0.280191	0.142487	NA	NA	NA	NA	NA	NA	NA	NA	NA	NA	NA	NA	NA	NA	NA	NA	NA	NA	NA	NA	NA	NA	NA	NA	NA	NA	NA	0.0441835	8.26327e-06	TRUE	1e-300
01.decode	F11.2190_55--KneeHipOA-indep	F11.2190_55	KneeHipOA-indep	490345	89741	400604	Inverse variance weighted	2	-0.0109508	0.0165705	0.508702	-0.043429	0.0215274	0.989109	0.957501	1.02176	2.89926	1	0.08862	0.655085	NA	NA	NA	NA	NA	NA	NA	NA	NA	NA	NA	NA	NA	NA	NA	NA	NA	NA	NA	NA	NA	NA	NA	NA	NA	NA	NA	0.0441835	8.49499e-06	TRUE	1e-300
01.decode	F11.2190_55--KneeOA-indep	F11.2190_55	KneeOA-indep	396054	62497	333557	Inverse variance weighted	2	-0.00926242	0.0131661	0.481742	-0.035068	0.0165432	0.99078	0.96554	1.01668	1.34524	1	0.246112	0.256638	NA	NA	NA	NA	NA	NA	NA	NA	NA	NA	NA	NA	NA	NA	NA	NA	NA	NA	NA	NA	NA	NA	NA	NA	NA	NA	NA	0.0441835	5.07767e-06	TRUE	1e-300
01.decode	F11.2190_55--SpineOA-indep	F11.2190_55	SpineOA-indep	333950	28372	305578	Inverse variance weighted	2	0.0116279	0.0251049	0.643241	-0.0375777	0.0608335	1.0117	0.96312	1.06272	2.27529	1	0.131451	0.560495	NA	NA	NA	NA	NA	NA	NA	NA	NA	NA	NA	NA	NA	NA	NA	NA	NA	NA	NA	NA	NA	NA	NA	NA	NA	NA	NA	0.0441835	8.27492e-06	TRUE	1e-300
01.decode	F11.2190_55--THR-indep	F11.2190_55	THR-indep	319037	23021	296016	Inverse variance weighted	2	-0.00961131	0.0209402	0.646242	-0.050654	0.0314314	0.990435	0.950607	1.03193	1.4236	1	0.232811	0.297556	NA	NA	NA	NA	NA	NA	NA	NA	NA	NA	NA	NA	NA	NA	NA	NA	NA	NA	NA	NA	NA	NA	NA	NA	NA	NA	NA	0.0441835	5.40227e-06	TRUE	1e-300
01.decode	F11.2190_55--ThumbOA-indep	F11.2190_55	ThumbOA-indep	247455	10536	236919	Inverse variance weighted	2	-0.0332395	0.0268811	0.216259	-0.0859264	0.0194475	0.967307	0.917662	1.01964	0.785525	1	0.375457	0	NA	NA	NA	NA	NA	NA	NA	NA	NA	NA	NA	NA	NA	NA	NA	NA	NA	NA	NA	NA	NA	NA	NA	NA	NA	NA	NA	0.0441835	9.35348e-06	TRUE	8.642e-300
01.decode	F11.2190_55--TJR-indep	F11.2190_55	TJR-indep	368576	40887	327689	Inverse variance weighted	2	-0.0136659	0.0136421	0.316464	-0.0404044	0.0130725	0.986427	0.960401	1.01316	0.635387	1	0.425386	0	NA	NA	NA	NA	NA	NA	NA	NA	NA	NA	NA	NA	NA	NA	NA	NA	NA	NA	NA	NA	NA	NA	NA	NA	NA	NA	NA	0.0441835	4.44657e-06	TRUE	1e-300
01.decode	F11.2190_55--TKR-indep	F11.2190_55	TKR-indep	252041	18200	233841	Inverse variance weighted	2	-0.0180235	0.0193281	0.351077	-0.0559067	0.0198596	0.982138	0.945627	1.02006	0.254711	1	0.613778	0	NA	NA	NA	NA	NA	NA	NA	NA	NA	NA	NA	NA	NA	NA	NA	NA	NA	NA	NA	NA	NA	NA	NA	NA	NA	NA	NA	0.0441835	4.46071e-06	TRUE	3.69165e-303
01.decode	F5.4906_35--AllOA-indep	F5.4906_35	AllOA-indep	826690	177517	649173	Wald ratio	1	-0.00365264	0.00951759	0.701143	-0.0223071	0.0150018	0.996354	0.97794	1.01511	NA	NA	NA	NA	NA	NA	NA	NA	NA	NA	NA	NA	NA	NA	NA	NA	NA	NA	NA	NA	NA	NA	NA	NA	NA	NA	NA	NA	NA	NA	NA	0.0381082	1.78164e-07	TRUE	4.17404e-289
01.decode	F5.4906_35--Early_AllOA-indep	F5.4906_35	Early_AllOA-indep	48287	6838	41449	Wald ratio	1	-0.000464176	0.0412323	0.991018	-0.0812794	0.0803511	0.999536	0.921936	1.08367	NA	NA	NA	NA	NA	NA	NA	NA	NA	NA	NA	NA	NA	NA	NA	NA	NA	NA	NA	NA	NA	NA	NA	NA	NA	NA	NA	NA	NA	NA	NA	0.0381082	2.62472e-09	TRUE	1.62339e-175
01.decode	F5.4906_35--FingerOA-indep	F5.4906_35	FingerOA-indep	266618	10804	255814	Wald ratio	1	-0.0657933	0.030678	0.0319816	-0.125922	-0.0056644	0.936324	0.881683	0.994352	NA	NA	NA	NA	NA	NA	NA	NA	NA	NA	NA	NA	NA	NA	NA	NA	NA	NA	NA	NA	NA	NA	NA	NA	NA	NA	NA	NA	NA	NA	NA	0.0381082	1.72512e-05	TRUE	1.91208e-256
01.decode	F5.4906_35--HandOA-indep	F5.4906_35	HandOA-indep	303782	20901	282881	Wald ratio	1	-0.0272913	0.0227855	0.231015	-0.0719509	0.0173683	0.973078	0.930577	1.01752	NA	NA	NA	NA	NA	NA	NA	NA	NA	NA	NA	NA	NA	NA	NA	NA	NA	NA	NA	NA	NA	NA	NA	NA	NA	NA	NA	NA	NA	NA	NA	0.0381082	4.72249e-06	TRUE	1.90755e-265
01.decode	F5.4906_35--HipOA-indep	F5.4906_35	HipOA-indep	353388	36445	316943	Wald ratio	1	-0.00887921	0.0182308	0.626226	-0.0446115	0.0268531	0.99116	0.956369	1.02722	NA	NA	NA	NA	NA	NA	NA	NA	NA	NA	NA	NA	NA	NA	NA	NA	NA	NA	NA	NA	NA	NA	NA	NA	NA	NA	NA	NA	NA	NA	NA	0.0381082	6.71259e-07	TRUE	4.54589e-273
01.decode	F5.4906_35--KneeHipOA-indep	F5.4906_35	KneeHipOA-indep	490345	89741	400604	Wald ratio	1	-0.00178989	0.012176	0.883131	-0.0256548	0.022075	0.998212	0.974671	1.02232	NA	NA	NA	NA	NA	NA	NA	NA	NA	NA	NA	NA	NA	NA	NA	NA	NA	NA	NA	NA	NA	NA	NA	NA	NA	NA	NA	NA	NA	NA	NA	0.0381082	4.407e-08	TRUE	7.45746e-282
01.decode	F5.4906_35--KneeOA-indep	F5.4906_35	KneeOA-indep	396054	62497	333557	Wald ratio	1	0.00132692	0.0144822	0.926996	-0.0270581	0.029712	1.00133	0.973305	1.03016	NA	NA	NA	NA	NA	NA	NA	NA	NA	NA	NA	NA	NA	NA	NA	NA	NA	NA	NA	NA	NA	NA	NA	NA	NA	NA	NA	NA	NA	NA	NA	0.0381082	2.11968e-08	TRUE	1.26348e-277
01.decode	F5.4906_35--SpineOA-indep	F5.4906_35	SpineOA-indep	333950	28372	305578	Wald ratio	1	0.027365	0.0205363	0.182689	-0.0128861	0.0676161	1.02774	0.987197	1.06995	NA	NA	NA	NA	NA	NA	NA	NA	NA	NA	NA	NA	NA	NA	NA	NA	NA	NA	NA	NA	NA	NA	NA	NA	NA	NA	NA	NA	NA	NA	NA	0.0381082	5.31702e-06	TRUE	1.37276e-267
01.decode	F5.4906_35--THR-indep	F5.4906_35	THR-indep	319037	23021	296016	Wald ratio	1	0.0023493	0.0215995	0.913388	-0.0399857	0.0446843	1.00235	0.960803	1.0457	NA	NA	NA	NA	NA	NA	NA	NA	NA	NA	NA	NA	NA	NA	NA	NA	NA	NA	NA	NA	NA	NA	NA	NA	NA	NA	NA	NA	NA	NA	NA	0.0381082	3.70809e-08	TRUE	3.75647e-272
01.decode	F5.4906_35--ThumbOA-indep	F5.4906_35	ThumbOA-indep	247455	10536	236919	Wald ratio	1	-0.0412244	0.0297471	0.165798	-0.0995287	0.0170798	0.959614	0.905264	1.01723	NA	NA	NA	NA	NA	NA	NA	NA	NA	NA	NA	NA	NA	NA	NA	NA	NA	NA	NA	NA	NA	NA	NA	NA	NA	NA	NA	NA	NA	NA	NA	0.0381082	7.76117e-06	TRUE	9.85605e-258
01.decode	F5.4906_35--TJR-indep	F5.4906_35	TJR-indep	368576	40887	327689	Wald ratio	1	0.014568	0.0170883	0.39393	-0.0189251	0.0480611	1.01467	0.981253	1.04923	NA	NA	NA	NA	NA	NA	NA	NA	NA	NA	NA	NA	NA	NA	NA	NA	NA	NA	NA	NA	NA	NA	NA	NA	NA	NA	NA	NA	NA	NA	NA	0.0381082	1.97186e-06	TRUE	1.78378e-272
01.decode	F5.4906_35--TKR-indep	F5.4906_35	TKR-indep	252041	18200	233841	Wald ratio	1	0.032087	0.0244645	0.189664	-0.0158634	0.0800374	1.03261	0.984262	1.08333	NA	NA	NA	NA	NA	NA	NA	NA	NA	NA	NA	NA	NA	NA	NA	NA	NA	NA	NA	NA	NA	NA	NA	NA	NA	NA	NA	NA	NA	NA	NA	0.0381082	6.82523e-06	TRUE	9.01776e-259
01.decode	F7.3184_25--AllOA-indep	F7.3184_25	AllOA-indep	826690	177517	649173	Wald ratio	1	0.00773552	0.00759293	0.308308	-0.00714662	0.0226177	1.00777	0.992879	1.02288	NA	NA	NA	NA	NA	NA	NA	NA	NA	NA	NA	NA	NA	NA	NA	NA	NA	NA	NA	NA	NA	NA	NA	NA	NA	NA	NA	NA	NA	NA	NA	0.0386365	1.2555e-06	TRUE	2.73002e-287
01.decode	F7.3184_25--Early_AllOA-indep	F7.3184_25	Early_AllOA-indep	48287	6838	41449	Wald ratio	1	0.0580843	0.0329354	0.0778028	-0.00646919	0.122638	1.0598	0.993552	1.13047	NA	NA	NA	NA	NA	NA	NA	NA	NA	NA	NA	NA	NA	NA	NA	NA	NA	NA	NA	NA	NA	NA	NA	NA	NA	NA	NA	NA	NA	NA	NA	0.0386365	6.44122e-05	TRUE	7.32473e-163
01.decode	F7.3184_25--FingerOA-indep	F7.3184_25	FingerOA-indep	266618	10804	255814	Wald ratio	1	-0.00138235	0.0302931	0.963603	-0.0607569	0.0579922	0.998619	0.941052	1.05971	NA	NA	NA	NA	NA	NA	NA	NA	NA	NA	NA	NA	NA	NA	NA	NA	NA	NA	NA	NA	NA	NA	NA	NA	NA	NA	NA	NA	NA	NA	NA	0.0386365	7.81017e-09	TRUE	1.07318e-267
01.decode	F7.3184_25--HandOA-indep	F7.3184_25	HandOA-indep	303782	20901	282881	Wald ratio	1	-0.026336	0.0207069	0.203427	-0.0669215	0.0142495	0.974008	0.935269	1.01435	NA	NA	NA	NA	NA	NA	NA	NA	NA	NA	NA	NA	NA	NA	NA	NA	NA	NA	NA	NA	NA	NA	NA	NA	NA	NA	NA	NA	NA	NA	NA	0.0386365	5.3249e-06	TRUE	1.55518e-265
01.decode	F7.3184_25--HipOA-indep	F7.3184_25	HipOA-indep	353388	36445	316943	Wald ratio	1	0.00197806	0.0156796	0.899609	-0.0287539	0.03271	1.00198	0.971656	1.03325	NA	NA	NA	NA	NA	NA	NA	NA	NA	NA	NA	NA	NA	NA	NA	NA	NA	NA	NA	NA	NA	NA	NA	NA	NA	NA	NA	NA	NA	NA	NA	0.0386365	4.50364e-08	TRUE	4.07023e-275
01.decode	F7.3184_25--KneeHipOA-indep	F7.3184_25	KneeHipOA-indep	490345	89741	400604	Wald ratio	1	-0.00506672	0.0104016	0.626181	-0.0254539	0.0153204	0.994946	0.974867	1.01544	NA	NA	NA	NA	NA	NA	NA	NA	NA	NA	NA	NA	NA	NA	NA	NA	NA	NA	NA	NA	NA	NA	NA	NA	NA	NA	NA	NA	NA	NA	NA	0.0386365	4.83896e-07	TRUE	8.82622e-281
01.decode	F7.3184_25--KneeOA-indep	F7.3184_25	KneeOA-indep	396054	62497	333557	Wald ratio	1	-0.0070122	0.011843	0.553785	-0.0302244	0.0162	0.993012	0.970228	1.01633	NA	NA	NA	NA	NA	NA	NA	NA	NA	NA	NA	NA	NA	NA	NA	NA	NA	NA	NA	NA	NA	NA	NA	NA	NA	NA	NA	NA	NA	NA	NA	0.0386365	8.8519e-07	TRUE	9.08522e-276
01.decode	F7.3184_25--SpineOA-indep	F7.3184_25	SpineOA-indep	333950	28372	305578	Wald ratio	1	-0.0129419	0.0169452	0.445017	-0.0461546	0.0202708	0.987141	0.954894	1.02048	NA	NA	NA	NA	NA	NA	NA	NA	NA	NA	NA	NA	NA	NA	NA	NA	NA	NA	NA	NA	NA	NA	NA	NA	NA	NA	NA	NA	NA	NA	NA	0.0386365	1.74672e-06	TRUE	1.11985e-270
01.decode	F7.3184_25--THR-indep	F7.3184_25	THR-indep	319037	23021	296016	Wald ratio	1	0.0352677	0.0184496	0.0559311	-0.000893478	0.0714289	1.0359	0.999107	1.07404	NA	NA	NA	NA	NA	NA	NA	NA	NA	NA	NA	NA	NA	NA	NA	NA	NA	NA	NA	NA	NA	NA	NA	NA	NA	NA	NA	NA	NA	NA	NA	0.0386365	1.14536e-05	TRUE	5.9766e-264
01.decode	F7.3184_25--ThumbOA-indep	F7.3184_25	ThumbOA-indep	247455	10536	236919	Wald ratio	1	-0.0151531	0.0282029	0.591067	-0.0704308	0.0401246	0.984961	0.931992	1.04094	NA	NA	NA	NA	NA	NA	NA	NA	NA	NA	NA	NA	NA	NA	NA	NA	NA	NA	NA	NA	NA	NA	NA	NA	NA	NA	NA	NA	NA	NA	NA	0.0386365	1.16661e-06	TRUE	1.00853e-262
01.decode	F7.3184_25--TJR-indep	F7.3184_25	TJR-indep	368576	40887	327689	Wald ratio	1	0.0165793	0.0144038	0.249718	-0.0116522	0.0448108	1.01672	0.988415	1.04583	NA	NA	NA	NA	NA	NA	NA	NA	NA	NA	NA	NA	NA	NA	NA	NA	NA	NA	NA	NA	NA	NA	NA	NA	NA	NA	NA	NA	NA	NA	NA	0.0386365	3.59461e-06	TRUE	1.63552e-271
01.decode	F7.3184_25--TKR-indep	F7.3184_25	TKR-indep	252041	18200	233841	Wald ratio	1	-0.00642677	0.0204984	0.753882	-0.0466037	0.0337501	0.993594	0.954466	1.03433	NA	NA	NA	NA	NA	NA	NA	NA	NA	NA	NA	NA	NA	NA	NA	NA	NA	NA	NA	NA	NA	NA	NA	NA	NA	NA	NA	NA	NA	NA	NA	0.0386365	3.90011e-07	TRUE	1.63693e-264
01.decode	FABP1.11516_7--AllOA-indep	FABP1.11516_7	AllOA-indep	826690	177517	649173	Wald ratio	1	-0.0527103	0.024315	0.0301735	-0.100368	-0.0050528	0.948655	0.904505	0.99496	NA	NA	NA	NA	NA	NA	NA	NA	NA	NA	NA	NA	NA	NA	NA	NA	NA	NA	NA	NA	NA	NA	NA	NA	NA	NA	NA	NA	NA	NA	NA	0.00457496	5.68456e-06	TRUE	2.41574e-33
01.decode	FABP1.11516_7--Early_AllOA-indep	FABP1.11516_7	Early_AllOA-indep	48287	6838	41449	Wald ratio	1	-0.170518	0.103998	0.101085	-0.374355	0.0333195	0.843228	0.687733	1.03388	NA	NA	NA	NA	NA	NA	NA	NA	NA	NA	NA	NA	NA	NA	NA	NA	NA	NA	NA	NA	NA	NA	NA	NA	NA	NA	NA	NA	NA	NA	NA	0.00457496	5.56755e-05	TRUE	7.25967e-18
01.decode	FABP1.11516_7--FingerOA-indep	FABP1.11516_7	FingerOA-indep	266618	10804	255814	Wald ratio	1	-0.0908533	0.094285	0.335245	-0.275652	0.0939453	0.913152	0.759077	1.0985	NA	NA	NA	NA	NA	NA	NA	NA	NA	NA	NA	NA	NA	NA	NA	NA	NA	NA	NA	NA	NA	NA	NA	NA	NA	NA	NA	NA	NA	NA	NA	0.00457496	3.48265e-06	TRUE	2.68677e-31
01.decode	FABP1.11516_7--HandOA-indep	FABP1.11516_7	HandOA-indep	303782	20901	282881	Wald ratio	1	-0.118607	0.0660203	0.072412	-0.248007	0.0107931	0.888157	0.780355	1.01085	NA	NA	NA	NA	NA	NA	NA	NA	NA	NA	NA	NA	NA	NA	NA	NA	NA	NA	NA	NA	NA	NA	NA	NA	NA	NA	NA	NA	NA	NA	NA	0.00457496	1.06244e-05	TRUE	1.80606e-30
01.decode	FABP1.11516_7--HipOA-indep	FABP1.11516_7	HipOA-indep	353388	36445	316943	Wald ratio	1	-0.096635	0.0480813	0.0444498	-0.190874	-0.00239563	0.907887	0.826236	0.997607	NA	NA	NA	NA	NA	NA	NA	NA	NA	NA	NA	NA	NA	NA	NA	NA	NA	NA	NA	NA	NA	NA	NA	NA	NA	NA	NA	NA	NA	NA	NA	0.00457496	1.14305e-05	TRUE	8.6934e-31
01.decode	FABP1.11516_7--KneeHipOA-indep	FABP1.11516_7	KneeHipOA-indep	490345	89741	400604	Wald ratio	1	-0.0466844	0.0324203	0.149874	-0.110228	0.0168594	0.954389	0.89563	1.017	NA	NA	NA	NA	NA	NA	NA	NA	NA	NA	NA	NA	NA	NA	NA	NA	NA	NA	NA	NA	NA	NA	NA	NA	NA	NA	NA	NA	NA	NA	NA	0.00457496	4.22871e-06	TRUE	8.69215e-33
01.decode	FABP1.11516_7--KneeOA-indep	FABP1.11516_7	KneeOA-indep	396054	62497	333557	Wald ratio	1	-0.0182173	0.037485	0.626974	-0.0916879	0.0552532	0.981948	0.91239	1.05681	NA	NA	NA	NA	NA	NA	NA	NA	NA	NA	NA	NA	NA	NA	NA	NA	NA	NA	NA	NA	NA	NA	NA	NA	NA	NA	NA	NA	NA	NA	NA	0.00457496	5.96353e-07	TRUE	1.66188e-33
01.decode	FABP1.11516_7--SpineOA-indep	FABP1.11516_7	SpineOA-indep	333950	28372	305578	Wald ratio	1	-0.212157	0.0535191	7.36635e-05	-0.317054	-0.107259	0.808838	0.728291	0.898293	NA	NA	NA	NA	NA	NA	NA	NA	NA	NA	NA	NA	NA	NA	NA	NA	NA	NA	NA	NA	NA	NA	NA	NA	NA	NA	NA	NA	NA	NA	NA	0.00457496	4.70552e-05	TRUE	1.37952e-27
01.decode	FABP1.11516_7--THR-indep	FABP1.11516_7	THR-indep	319037	23021	296016	Wald ratio	1	-0.0984833	0.0588854	0.0944343	-0.213899	0.0169321	0.906211	0.80743	1.01708	NA	NA	NA	NA	NA	NA	NA	NA	NA	NA	NA	NA	NA	NA	NA	NA	NA	NA	NA	NA	NA	NA	NA	NA	NA	NA	NA	NA	NA	NA	NA	0.00457496	8.76739e-06	TRUE	6.98168e-31
01.decode	FABP1.11516_7--ThumbOA-indep	FABP1.11516_7	ThumbOA-indep	247455	10536	236919	Wald ratio	1	-0.132334	0.0889704	0.13691	-0.306716	0.0420477	0.876048	0.73586	1.04294	NA	NA	NA	NA	NA	NA	NA	NA	NA	NA	NA	NA	NA	NA	NA	NA	NA	NA	NA	NA	NA	NA	NA	NA	NA	NA	NA	NA	NA	NA	NA	0.00457496	8.94045e-06	TRUE	4.88008e-30
01.decode	FABP1.11516_7--TJR-indep	FABP1.11516_7	TJR-indep	368576	40887	327689	Wald ratio	1	-0.068575	0.0455823	0.132473	-0.157916	0.0207663	0.933723	0.853921	1.02098	NA	NA	NA	NA	NA	NA	NA	NA	NA	NA	NA	NA	NA	NA	NA	NA	NA	NA	NA	NA	NA	NA	NA	NA	NA	NA	NA	NA	NA	NA	NA	0.00457496	6.14064e-06	TRUE	1.0098e-31
01.decode	FABP1.11516_7--TKR-indep	FABP1.11516_7	TKR-indep	252041	18200	233841	Wald ratio	1	-0.0121667	0.0635449	0.848161	-0.136715	0.112381	0.987907	0.872219	1.11894	NA	NA	NA	NA	NA	NA	NA	NA	NA	NA	NA	NA	NA	NA	NA	NA	NA	NA	NA	NA	NA	NA	NA	NA	NA	NA	NA	NA	NA	NA	NA	0.00457496	1.45451e-07	TRUE	1.93822e-32
01.decode	FAIM.16594_44--AllOA-indep	FAIM.16594_44	AllOA-indep	826690	177517	649173	Wald ratio	1	0.00980892	0.0089374	0.272417	-0.00770838	0.0273262	1.00986	0.992321	1.0277	NA	NA	NA	NA	NA	NA	NA	NA	NA	NA	NA	NA	NA	NA	NA	NA	NA	NA	NA	NA	NA	NA	NA	NA	NA	NA	NA	NA	NA	NA	NA	0.0381092	1.45706e-06	TRUE	7.91802e-287
01.decode	FAIM.16594_44--Early_AllOA-indep	FAIM.16594_44	Early_AllOA-indep	48287	6838	41449	Wald ratio	1	0.0556258	0.0419375	0.184708	-0.0265717	0.137823	1.0572	0.973778	1.14777	NA	NA	NA	NA	NA	NA	NA	NA	NA	NA	NA	NA	NA	NA	NA	NA	NA	NA	NA	NA	NA	NA	NA	NA	NA	NA	NA	NA	NA	NA	NA	0.0381092	3.64361e-05	TRUE	3.56506e-165
01.decode	FAIM.16594_44--FingerOA-indep	FAIM.16594_44	FingerOA-indep	266618	10804	255814	Wald ratio	1	0.019485	0.0326437	0.550575	-0.0444967	0.0834667	1.01968	0.956479	1.08705	NA	NA	NA	NA	NA	NA	NA	NA	NA	NA	NA	NA	NA	NA	NA	NA	NA	NA	NA	NA	NA	NA	NA	NA	NA	NA	NA	NA	NA	NA	NA	0.0381092	1.33633e-06	TRUE	2.21315e-264
01.decode	FAIM.16594_44--HandOA-indep	FAIM.16594_44	HandOA-indep	303782	20901	282881	Wald ratio	1	0.0111197	0.0235953	0.63745	-0.0351271	0.0573664	1.01118	0.965483	1.05904	NA	NA	NA	NA	NA	NA	NA	NA	NA	NA	NA	NA	NA	NA	NA	NA	NA	NA	NA	NA	NA	NA	NA	NA	NA	NA	NA	NA	NA	NA	NA	0.0381092	7.31097e-07	TRUE	5.23371e-269
01.decode	FAIM.16594_44--HipOA-indep	FAIM.16594_44	HipOA-indep	353388	36445	316943	Wald ratio	1	0.0239345	0.0178015	0.178779	-0.0109564	0.0588254	1.02422	0.989103	1.06059	NA	NA	NA	NA	NA	NA	NA	NA	NA	NA	NA	NA	NA	NA	NA	NA	NA	NA	NA	NA	NA	NA	NA	NA	NA	NA	NA	NA	NA	NA	NA	0.0381092	5.11548e-06	TRUE	4.08337e-269
01.decode	FAIM.16594_44--KneeHipOA-indep	FAIM.16594_44	KneeHipOA-indep	490345	89741	400604	Wald ratio	1	0.00576994	0.012062	0.632397	-0.0178716	0.0294115	1.00579	0.982287	1.02985	NA	NA	NA	NA	NA	NA	NA	NA	NA	NA	NA	NA	NA	NA	NA	NA	NA	NA	NA	NA	NA	NA	NA	NA	NA	NA	NA	NA	NA	NA	NA	0.0381092	4.66662e-07	TRUE	1.62346e-280
01.decode	FAIM.16594_44--KneeOA-indep	FAIM.16594_44	KneeOA-indep	396054	62497	333557	Wald ratio	1	-0.00452344	0.0140713	0.747857	-0.0321031	0.0230563	0.995487	0.968407	1.02332	NA	NA	NA	NA	NA	NA	NA	NA	NA	NA	NA	NA	NA	NA	NA	NA	NA	NA	NA	NA	NA	NA	NA	NA	NA	NA	NA	NA	NA	NA	NA	0.0381092	2.60927e-07	TRUE	1.31297e-276
01.decode	FAIM.16594_44--SpineOA-indep	FAIM.16594_44	SpineOA-indep	333950	28372	305578	Wald ratio	1	0.0216269	0.0206018	0.293831	-0.0187527	0.0620065	1.02186	0.981422	1.06397	NA	NA	NA	NA	NA	NA	NA	NA	NA	NA	NA	NA	NA	NA	NA	NA	NA	NA	NA	NA	NA	NA	NA	NA	NA	NA	NA	NA	NA	NA	NA	0.0381092	3.29987e-06	TRUE	6.39873e-269
01.decode	FAIM.16594_44--THR-indep	FAIM.16594_44	THR-indep	319037	23021	296016	Wald ratio	1	0.0253519	0.020956	0.226369	-0.0157219	0.0664257	1.02568	0.984401	1.06868	NA	NA	NA	NA	NA	NA	NA	NA	NA	NA	NA	NA	NA	NA	NA	NA	NA	NA	NA	NA	NA	NA	NA	NA	NA	NA	NA	NA	NA	NA	NA	0.0381092	4.58738e-06	TRUE	7.51115e-267
01.decode	FAIM.16594_44--ThumbOA-indep	FAIM.16594_44	ThumbOA-indep	247455	10536	236919	Wald ratio	1	0.0183292	0.0313061	0.558222	-0.0430307	0.0796892	1.0185	0.957882	1.08295	NA	NA	NA	NA	NA	NA	NA	NA	NA	NA	NA	NA	NA	NA	NA	NA	NA	NA	NA	NA	NA	NA	NA	NA	NA	NA	NA	NA	NA	NA	NA	0.0381092	1.38528e-06	TRUE	5.71474e-262
01.decode	FAIM.16594_44--TJR-indep	FAIM.16594_44	TJR-indep	368576	40887	327689	Wald ratio	1	0.010943	0.01638	0.504086	-0.0211617	0.0430478	1.011	0.979061	1.04399	NA	NA	NA	NA	NA	NA	NA	NA	NA	NA	NA	NA	NA	NA	NA	NA	NA	NA	NA	NA	NA	NA	NA	NA	NA	NA	NA	NA	NA	NA	NA	0.0381092	1.21095e-06	TRUE	2.59128e-273
01.decode	FAIM.16594_44--TKR-indep	FAIM.16594_44	TKR-indep	252041	18200	233841	Wald ratio	1	-0.00853239	0.0233495	0.714797	-0.0542973	0.0372325	0.991504	0.94715	1.03793	NA	NA	NA	NA	NA	NA	NA	NA	NA	NA	NA	NA	NA	NA	NA	NA	NA	NA	NA	NA	NA	NA	NA	NA	NA	NA	NA	NA	NA	NA	NA	0.0381092	5.29811e-07	TRUE	9.40425e-264
01.decode	FAM151A.7856_51--AllOA-indep	FAM151A.7856_51	AllOA-indep	826690	177517	649173	Wald ratio	1	0.000197786	0.0114649	0.986236	-0.0222733	0.0226689	1.0002	0.977973	1.02293	NA	NA	NA	NA	NA	NA	NA	NA	NA	NA	NA	NA	NA	NA	NA	NA	NA	NA	NA	NA	NA	NA	NA	NA	NA	NA	NA	NA	NA	NA	NA	0.0205537	3.60009e-10	TRUE	1.16358e-155
01.decode	FAM151A.7856_51--Early_AllOA-indep	FAM151A.7856_51	Early_AllOA-indep	48287	6838	41449	Wald ratio	1	-0.0217054	0.047738	0.649342	-0.115272	0.0718611	0.978528	0.891124	1.07451	NA	NA	NA	NA	NA	NA	NA	NA	NA	NA	NA	NA	NA	NA	NA	NA	NA	NA	NA	NA	NA	NA	NA	NA	NA	NA	NA	NA	NA	NA	NA	0.0205537	4.28151e-06	TRUE	7.11532e-92
01.decode	FAM151A.7856_51--FingerOA-indep	FAM151A.7856_51	FingerOA-indep	266618	10804	255814	Wald ratio	1	-0.0564239	0.0423677	0.182936	-0.139465	0.0266167	0.945138	0.869824	1.02697	NA	NA	NA	NA	NA	NA	NA	NA	NA	NA	NA	NA	NA	NA	NA	NA	NA	NA	NA	NA	NA	NA	NA	NA	NA	NA	NA	NA	NA	NA	NA	0.0205537	6.65228e-06	TRUE	1.68952e-138
01.decode	FAM151A.7856_51--HandOA-indep	FAM151A.7856_51	HandOA-indep	303782	20901	282881	Wald ratio	1	-0.032399	0.0292164	0.26746	-0.0896632	0.0248652	0.96812	0.914239	1.02518	NA	NA	NA	NA	NA	NA	NA	NA	NA	NA	NA	NA	NA	NA	NA	NA	NA	NA	NA	NA	NA	NA	NA	NA	NA	NA	NA	NA	NA	NA	NA	0.0205537	4.04809e-06	TRUE	1.36118e-141
01.decode	FAM151A.7856_51--HipOA-indep	FAM151A.7856_51	HipOA-indep	353388	36445	316943	Wald ratio	1	-0.00947395	0.0215683	0.660478	-0.0517479	0.0328	0.990571	0.949568	1.03334	NA	NA	NA	NA	NA	NA	NA	NA	NA	NA	NA	NA	NA	NA	NA	NA	NA	NA	NA	NA	NA	NA	NA	NA	NA	NA	NA	NA	NA	NA	NA	0.0205537	5.45985e-07	TRUE	3.27894e-146
01.decode	FAM151A.7856_51--KneeHipOA-indep	FAM151A.7856_51	KneeHipOA-indep	490345	89741	400604	Wald ratio	1	-0.00896944	0.014578	0.538374	-0.0375423	0.0196034	0.991071	0.963154	1.0198	NA	NA	NA	NA	NA	NA	NA	NA	NA	NA	NA	NA	NA	NA	NA	NA	NA	NA	NA	NA	NA	NA	NA	NA	NA	NA	NA	NA	NA	NA	NA	0.0205537	7.72033e-07	TRUE	1.10863e-149
01.decode	FAM151A.7856_51--KneeOA-indep	FAM151A.7856_51	KneeOA-indep	396054	62497	333557	Wald ratio	1	-0.0125378	0.0169229	0.458767	-0.0457067	0.0206311	0.98754	0.955322	1.02085	NA	NA	NA	NA	NA	NA	NA	NA	NA	NA	NA	NA	NA	NA	NA	NA	NA	NA	NA	NA	NA	NA	NA	NA	NA	NA	NA	NA	NA	NA	NA	0.0205537	1.38593e-06	TRUE	9.47038e-147
01.decode	FAM151A.7856_51--SpineOA-indep	FAM151A.7856_51	SpineOA-indep	333950	28372	305578	Wald ratio	1	-0.0380699	0.0240265	0.113081	-0.0851619	0.00902209	0.962646	0.918364	1.00906	NA	NA	NA	NA	NA	NA	NA	NA	NA	NA	NA	NA	NA	NA	NA	NA	NA	NA	NA	NA	NA	NA	NA	NA	NA	NA	NA	NA	NA	NA	NA	0.0205537	7.51799e-06	TRUE	1.77035e-141
01.decode	FAM151A.7856_51--THR-indep	FAM151A.7856_51	THR-indep	319037	23021	296016	Wald ratio	1	0.0273337	0.0265692	0.303585	-0.0247418	0.0794093	1.02771	0.975562	1.08265	NA	NA	NA	NA	NA	NA	NA	NA	NA	NA	NA	NA	NA	NA	NA	NA	NA	NA	NA	NA	NA	NA	NA	NA	NA	NA	NA	NA	NA	NA	NA	0.0205537	3.31744e-06	TRUE	1.14456e-142
01.decode	FAM151A.7856_51--ThumbOA-indep	FAM151A.7856_51	ThumbOA-indep	247455	10536	236919	Wald ratio	1	0.00929068	0.0400898	0.816735	-0.0692853	0.0878667	1.00933	0.93306	1.09184	NA	NA	NA	NA	NA	NA	NA	NA	NA	NA	NA	NA	NA	NA	NA	NA	NA	NA	NA	NA	NA	NA	NA	NA	NA	NA	NA	NA	NA	NA	NA	0.0205537	2.17038e-07	TRUE	2.46566e-141
01.decode	FAM151A.7856_51--TJR-indep	FAM151A.7856_51	TJR-indep	368576	40887	327689	Wald ratio	1	0.0059672	0.0202808	0.768583	-0.0337832	0.0457176	1.00599	0.966781	1.04678	NA	NA	NA	NA	NA	NA	NA	NA	NA	NA	NA	NA	NA	NA	NA	NA	NA	NA	NA	NA	NA	NA	NA	NA	NA	NA	NA	NA	NA	NA	NA	0.0205537	2.3488e-07	TRUE	2.88619e-147
01.decode	FAM151A.7856_51--TKR-indep	FAM151A.7856_51	TKR-indep	252041	18200	233841	Wald ratio	1	-0.0129955	0.0290308	0.654408	-0.0698958	0.0439047	0.987089	0.932491	1.04488	NA	NA	NA	NA	NA	NA	NA	NA	NA	NA	NA	NA	NA	NA	NA	NA	NA	NA	NA	NA	NA	NA	NA	NA	NA	NA	NA	NA	NA	NA	NA	0.0205537	7.95069e-07	TRUE	7.93306e-141
01.decode	FAM171A1.5610_32--AllOA-indep	FAM171A1.5610_32	AllOA-indep	826690	177517	649173	Wald ratio	1	0.0751926	0.0562552	0.181342	-0.0350676	0.185453	1.07809	0.96554	1.20376	NA	NA	NA	NA	NA	NA	NA	NA	NA	NA	NA	NA	NA	NA	NA	NA	NA	NA	NA	NA	NA	NA	NA	NA	NA	NA	NA	NA	NA	NA	NA	0.000921459	2.16114e-06	TRUE	1.03121e-07
01.decode	FAM171A1.5610_32--Early_AllOA-indep	FAM171A1.5610_32	Early_AllOA-indep	48287	6838	41449	Wald ratio	1	0.520786	0.250785	0.0378365	0.0292469	1.01233	1.68335	1.02968	2.75199	NA	NA	NA	NA	NA	NA	NA	NA	NA	NA	NA	NA	NA	NA	NA	NA	NA	NA	NA	NA	NA	NA	NA	NA	NA	NA	NA	NA	NA	NA	NA	0.000921459	8.93074e-05	TRUE	0.00280696
01.decode	FAM171A1.5610_32--FingerOA-indep	FAM171A1.5610_32	FingerOA-indep	266618	10804	255814	Wald ratio	1	-0.0441014	0.215431	0.837797	-0.466347	0.378144	0.956857	0.62729	1.45957	NA	NA	NA	NA	NA	NA	NA	NA	NA	NA	NA	NA	NA	NA	NA	NA	NA	NA	NA	NA	NA	NA	NA	NA	NA	NA	NA	NA	NA	NA	NA	0.000921459	1.57181e-07	TRUE	1.18759e-07
01.decode	FAM171A1.5610_32--HandOA-indep	FAM171A1.5610_32	HandOA-indep	303782	20901	282881	Wald ratio	1	0.0582983	0.156968	0.710338	-0.249359	0.365956	1.06003	0.7793	1.44189	NA	NA	NA	NA	NA	NA	NA	NA	NA	NA	NA	NA	NA	NA	NA	NA	NA	NA	NA	NA	NA	NA	NA	NA	NA	NA	NA	NA	NA	NA	NA	0.000921459	4.54079e-07	TRUE	1.26137e-07
01.decode	FAM171A1.5610_32--HipOA-indep	FAM171A1.5610_32	HipOA-indep	353388	36445	316943	Wald ratio	1	0.0669999	0.116184	0.564163	-0.160721	0.294721	1.0693	0.85153	1.34275	NA	NA	NA	NA	NA	NA	NA	NA	NA	NA	NA	NA	NA	NA	NA	NA	NA	NA	NA	NA	NA	NA	NA	NA	NA	NA	NA	NA	NA	NA	NA	0.000921459	9.41034e-07	TRUE	1.36152e-07
01.decode	FAM171A1.5610_32--KneeHipOA-indep	FAM171A1.5610_32	KneeHipOA-indep	490345	89741	400604	Wald ratio	1	0.17003	0.0772151	0.0276633	0.0186882	0.321371	1.18534	1.01886	1.37902	NA	NA	NA	NA	NA	NA	NA	NA	NA	NA	NA	NA	NA	NA	NA	NA	NA	NA	NA	NA	NA	NA	NA	NA	NA	NA	NA	NA	NA	NA	NA	0.000921459	9.88875e-06	TRUE	7.66607e-07
01.decode	FAM171A1.5610_32--KneeOA-indep	FAM171A1.5610_32	KneeOA-indep	396054	62497	333557	Wald ratio	1	0.293227	0.0907136	0.00122734	0.115428	0.471026	1.34075	1.12235	1.60164	NA	NA	NA	NA	NA	NA	NA	NA	NA	NA	NA	NA	NA	NA	NA	NA	NA	NA	NA	NA	NA	NA	NA	NA	NA	NA	NA	NA	NA	NA	NA	0.000921459	2.63819e-05	TRUE	5.47548e-06
01.decode	FAM171A1.5610_32--SpineOA-indep	FAM171A1.5610_32	SpineOA-indep	333950	28372	305578	Wald ratio	1	-0.0549703	0.128439	0.668661	-0.306711	0.196771	0.946513	0.735863	1.21746	NA	NA	NA	NA	NA	NA	NA	NA	NA	NA	NA	NA	NA	NA	NA	NA	NA	NA	NA	NA	NA	NA	NA	NA	NA	NA	NA	NA	NA	NA	NA	0.000921459	5.48507e-07	TRUE	1.17399e-07
01.decode	FAM171A1.5610_32--THR-indep	FAM171A1.5610_32	THR-indep	319037	23021	296016	Wald ratio	1	0.0539849	0.138054	0.695767	-0.216601	0.324571	1.05547	0.805251	1.38344	NA	NA	NA	NA	NA	NA	NA	NA	NA	NA	NA	NA	NA	NA	NA	NA	NA	NA	NA	NA	NA	NA	NA	NA	NA	NA	NA	NA	NA	NA	NA	0.000921459	4.793e-07	TRUE	1.19473e-07
01.decode	FAM171A1.5610_32--ThumbOA-indep	FAM171A1.5610_32	ThumbOA-indep	247455	10536	236919	Wald ratio	1	0.142497	0.203593	0.483982	-0.256545	0.54154	1.15315	0.77372	1.71865	NA	NA	NA	NA	NA	NA	NA	NA	NA	NA	NA	NA	NA	NA	NA	NA	NA	NA	NA	NA	NA	NA	NA	NA	NA	NA	NA	NA	NA	NA	NA	0.000921459	1.97968e-06	TRUE	3.50982e-07
01.decode	FAM171A1.5610_32--TJR-indep	FAM171A1.5610_32	TJR-indep	368576	40887	327689	Wald ratio	1	0.147882	0.106371	0.164455	-0.0606057	0.356369	1.15938	0.941194	1.42813	NA	NA	NA	NA	NA	NA	NA	NA	NA	NA	NA	NA	NA	NA	NA	NA	NA	NA	NA	NA	NA	NA	NA	NA	NA	NA	NA	NA	NA	NA	NA	0.000921459	5.24392e-06	TRUE	4.5787e-07
01.decode	FAM171A1.5610_32--TKR-indep	FAM171A1.5610_32	TKR-indep	252041	18200	233841	Wald ratio	1	0.194816	0.149423	0.192307	-0.0980538	0.487685	1.21509	0.9066	1.62854	NA	NA	NA	NA	NA	NA	NA	NA	NA	NA	NA	NA	NA	NA	NA	NA	NA	NA	NA	NA	NA	NA	NA	NA	NA	NA	NA	NA	NA	NA	NA	0.000921459	6.7444e-06	TRUE	1.00821e-06
01.decode	FAM171B.8786_6--AllOA-indep	FAM171B.8786_6	AllOA-indep	826690	177517	649173	Wald ratio	1	-0.00316805	0.0180681	0.860812	-0.0385814	0.0322453	0.996837	0.962153	1.03277	NA	NA	NA	NA	NA	NA	NA	NA	NA	NA	NA	NA	NA	NA	NA	NA	NA	NA	NA	NA	NA	NA	NA	NA	NA	NA	NA	NA	NA	NA	NA	0.00839396	3.71895e-08	TRUE	5.96982e-64
01.decode	FAM171B.8786_6--Early_AllOA-indep	FAM171B.8786_6	Early_AllOA-indep	48287	6838	41449	Wald ratio	1	0.16474	0.0774831	0.0334913	0.0128734	0.316607	1.17909	1.01296	1.37246	NA	NA	NA	NA	NA	NA	NA	NA	NA	NA	NA	NA	NA	NA	NA	NA	NA	NA	NA	NA	NA	NA	NA	NA	NA	NA	NA	NA	NA	NA	NA	0.00839396	9.36176e-05	TRUE	7.57835e-32
01.decode	FAM171B.8786_6--FingerOA-indep	FAM171B.8786_6	FingerOA-indep	266618	10804	255814	Wald ratio	1	0.0978112	0.0700686	0.162734	-0.0395233	0.235146	1.10275	0.961248	1.26509	NA	NA	NA	NA	NA	NA	NA	NA	NA	NA	NA	NA	NA	NA	NA	NA	NA	NA	NA	NA	NA	NA	NA	NA	NA	NA	NA	NA	NA	NA	NA	0.00839396	7.30875e-06	TRUE	6.23024e-56
01.decode	FAM171B.8786_6--HandOA-indep	FAM171B.8786_6	HandOA-indep	303782	20901	282881	Wald ratio	1	0.0546591	0.0478445	0.253275	-0.0391161	0.148434	1.05618	0.961639	1.16002	NA	NA	NA	NA	NA	NA	NA	NA	NA	NA	NA	NA	NA	NA	NA	NA	NA	NA	NA	NA	NA	NA	NA	NA	NA	NA	NA	NA	NA	NA	NA	0.00839396	4.29636e-06	TRUE	1.69227e-57
01.decode	FAM171B.8786_6--HipOA-indep	FAM171B.8786_6	HipOA-indep	353388	36445	316943	Wald ratio	1	0.00246211	0.0339842	0.942245	-0.0641468	0.0690711	1.00247	0.937867	1.07151	NA	NA	NA	NA	NA	NA	NA	NA	NA	NA	NA	NA	NA	NA	NA	NA	NA	NA	NA	NA	NA	NA	NA	NA	NA	NA	NA	NA	NA	NA	NA	0.00839396	1.4853e-08	TRUE	8.3132e-61
01.decode	FAM171B.8786_6--KneeHipOA-indep	FAM171B.8786_6	KneeHipOA-indep	490345	89741	400604	Wald ratio	1	-0.0220135	0.0235854	0.350639	-0.0682409	0.024214	0.978227	0.934035	1.02451	NA	NA	NA	NA	NA	NA	NA	NA	NA	NA	NA	NA	NA	NA	NA	NA	NA	NA	NA	NA	NA	NA	NA	NA	NA	NA	NA	NA	NA	NA	NA	0.00839396	1.77659e-06	TRUE	9.31472e-61
01.decode	FAM171B.8786_6--KneeOA-indep	FAM171B.8786_6	KneeOA-indep	396054	62497	333557	Wald ratio	1	-0.0200754	0.0274203	0.464085	-0.0738191	0.0336683	0.980125	0.92884	1.03424	NA	NA	NA	NA	NA	NA	NA	NA	NA	NA	NA	NA	NA	NA	NA	NA	NA	NA	NA	NA	NA	NA	NA	NA	NA	NA	NA	NA	NA	NA	NA	0.00839396	1.35342e-06	TRUE	4.79333e-60
01.decode	FAM171B.8786_6--SpineOA-indep	FAM171B.8786_6	SpineOA-indep	333950	28372	305578	Wald ratio	1	0.0348335	0.0392802	0.375188	-0.0421556	0.111823	1.03545	0.958721	1.11831	NA	NA	NA	NA	NA	NA	NA	NA	NA	NA	NA	NA	NA	NA	NA	NA	NA	NA	NA	NA	NA	NA	NA	NA	NA	NA	NA	NA	NA	NA	NA	0.00839396	2.35488e-06	TRUE	1.05495e-58
01.decode	FAM171B.8786_6--THR-indep	FAM171B.8786_6	THR-indep	319037	23021	296016	Wald ratio	1	-0.0443387	0.0422411	0.293876	-0.127131	0.0384539	0.95663	0.880618	1.0392	NA	NA	NA	NA	NA	NA	NA	NA	NA	NA	NA	NA	NA	NA	NA	NA	NA	NA	NA	NA	NA	NA	NA	NA	NA	NA	NA	NA	NA	NA	NA	0.00839396	3.45348e-06	TRUE	4.80749e-58
01.decode	FAM171B.8786_6--ThumbOA-indep	FAM171B.8786_6	ThumbOA-indep	247455	10536	236919	Wald ratio	1	0.0995945	0.0655287	0.128546	-0.0288419	0.228031	1.10472	0.97157	1.25612	NA	NA	NA	NA	NA	NA	NA	NA	NA	NA	NA	NA	NA	NA	NA	NA	NA	NA	NA	NA	NA	NA	NA	NA	NA	NA	NA	NA	NA	NA	NA	0.00839396	9.33497e-06	TRUE	5.05097e-55
01.decode	FAM171B.8786_6--TJR-indep	FAM171B.8786_6	TJR-indep	368576	40887	327689	Wald ratio	1	-0.0405236	0.0329105	0.2182	-0.105028	0.0239809	0.960287	0.900299	1.02427	NA	NA	NA	NA	NA	NA	NA	NA	NA	NA	NA	NA	NA	NA	NA	NA	NA	NA	NA	NA	NA	NA	NA	NA	NA	NA	NA	NA	NA	NA	NA	0.00839396	4.1136e-06	TRUE	1.35666e-58
01.decode	FAM171B.8786_6--TKR-indep	FAM171B.8786_6	TKR-indep	252041	18200	233841	Wald ratio	1	-0.0608648	0.0467609	0.193047	-0.152516	0.0307865	0.94095	0.858545	1.03127	NA	NA	NA	NA	NA	NA	NA	NA	NA	NA	NA	NA	NA	NA	NA	NA	NA	NA	NA	NA	NA	NA	NA	NA	NA	NA	NA	NA	NA	NA	NA	0.00839396	6.722e-06	TRUE	1.05909e-55
01.decode	FAM172A.5615_62--AllOA-indep	FAM172A.5615_62	AllOA-indep	826690	177517	649173	Wald ratio	1	-0.0127066	0.0389173	0.744044	-0.0889845	0.0635713	0.987374	0.91486	1.06564	NA	NA	NA	NA	NA	NA	NA	NA	NA	NA	NA	NA	NA	NA	NA	NA	NA	NA	NA	NA	NA	NA	NA	NA	NA	NA	NA	NA	NA	NA	NA	0.00142134	1.28954e-07	TRUE	6.08578e-12
01.decode	FAM172A.5615_62--Early_AllOA-indep	FAM172A.5615_62	Early_AllOA-indep	48287	6838	41449	Wald ratio	1	-0.323703	0.184268	0.0789699	-0.684868	0.0374627	0.723465	0.504157	1.03817	NA	NA	NA	NA	NA	NA	NA	NA	NA	NA	NA	NA	NA	NA	NA	NA	NA	NA	NA	NA	NA	NA	NA	NA	NA	NA	NA	NA	NA	NA	NA	0.00142134	6.39103e-05	TRUE	2.1768e-05
01.decode	FAM172A.5615_62--FingerOA-indep	FAM172A.5615_62	FingerOA-indep	266618	10804	255814	Wald ratio	1	-0.00102259	0.133763	0.9939	-0.263198	0.261152	0.998978	0.76859	1.29843	NA	NA	NA	NA	NA	NA	NA	NA	NA	NA	NA	NA	NA	NA	NA	NA	NA	NA	NA	NA	NA	NA	NA	NA	NA	NA	NA	NA	NA	NA	NA	0.00142134	2.19202e-10	TRUE	2.73544e-11
01.decode	FAM172A.5615_62--HandOA-indep	FAM172A.5615_62	HandOA-indep	303782	20901	282881	Wald ratio	1	0.0603745	0.109314	0.580742	-0.153882	0.274631	1.06223	0.857373	1.31604	NA	NA	NA	NA	NA	NA	NA	NA	NA	NA	NA	NA	NA	NA	NA	NA	NA	NA	NA	NA	NA	NA	NA	NA	NA	NA	NA	NA	NA	NA	NA	0.00142134	1.00414e-06	TRUE	6.45971e-11
01.decode	FAM172A.5615_62--HipOA-indep	FAM172A.5615_62	HipOA-indep	353388	36445	316943	Wald ratio	1	-0.0315607	0.0799371	0.692976	-0.188237	0.125116	0.968932	0.828418	1.13328	NA	NA	NA	NA	NA	NA	NA	NA	NA	NA	NA	NA	NA	NA	NA	NA	NA	NA	NA	NA	NA	NA	NA	NA	NA	NA	NA	NA	NA	NA	NA	0.00142134	4.41111e-07	TRUE	3.10358e-11
01.decode	FAM172A.5615_62--KneeHipOA-indep	FAM172A.5615_62	KneeHipOA-indep	490345	89741	400604	Wald ratio	1	-0.0139933	0.0544458	0.797168	-0.120707	0.0927205	0.986104	0.886294	1.09715	NA	NA	NA	NA	NA	NA	NA	NA	NA	NA	NA	NA	NA	NA	NA	NA	NA	NA	NA	NA	NA	NA	NA	NA	NA	NA	NA	NA	NA	NA	NA	0.00142134	1.34714e-07	TRUE	1.18952e-11
01.decode	FAM172A.5615_62--KneeOA-indep	FAM172A.5615_62	KneeOA-indep	396054	62497	333557	Wald ratio	1	-0.00576963	0.059331	0.922532	-0.122058	0.110519	0.994247	0.885097	1.11686	NA	NA	NA	NA	NA	NA	NA	NA	NA	NA	NA	NA	NA	NA	NA	NA	NA	NA	NA	NA	NA	NA	NA	NA	NA	NA	NA	NA	NA	NA	NA	0.00142134	2.38771e-08	TRUE	1.32271e-11
01.decode	FAM172A.5615_62--SpineOA-indep	FAM172A.5615_62	SpineOA-indep	333950	28372	305578	Wald ratio	1	-0.235431	0.0891445	0.0082661	-0.410154	-0.0607077	0.79023	0.663548	0.941098	NA	NA	NA	NA	NA	NA	NA	NA	NA	NA	NA	NA	NA	NA	NA	NA	NA	NA	NA	NA	NA	NA	NA	NA	NA	NA	NA	NA	NA	NA	NA	0.00142134	2.0886e-05	TRUE	3.10761e-09
01.decode	FAM172A.5615_62--THR-indep	FAM172A.5615_62	THR-indep	319037	23021	296016	Wald ratio	1	-0.104796	0.0960792	0.275396	-0.293111	0.0835196	0.900509	0.745939	1.08711	NA	NA	NA	NA	NA	NA	NA	NA	NA	NA	NA	NA	NA	NA	NA	NA	NA	NA	NA	NA	NA	NA	NA	NA	NA	NA	NA	NA	NA	NA	NA	0.00142134	3.72897e-06	TRUE	1.73279e-10
01.decode	FAM172A.5615_62--ThumbOA-indep	FAM172A.5615_62	ThumbOA-indep	247455	10536	236919	Wald ratio	1	-0.203858	0.151495	0.178419	-0.500789	0.0930729	0.815578	0.606052	1.09754	NA	NA	NA	NA	NA	NA	NA	NA	NA	NA	NA	NA	NA	NA	NA	NA	NA	NA	NA	NA	NA	NA	NA	NA	NA	NA	NA	NA	NA	NA	NA	0.00142134	7.31752e-06	TRUE	7.40941e-10
01.decode	FAM172A.5615_62--TJR-indep	FAM172A.5615_62	TJR-indep	368576	40887	327689	Wald ratio	1	-0.055211	0.0741218	0.456351	-0.20049	0.0900677	0.946285	0.81833	1.09425	NA	NA	NA	NA	NA	NA	NA	NA	NA	NA	NA	NA	NA	NA	NA	NA	NA	NA	NA	NA	NA	NA	NA	NA	NA	NA	NA	NA	NA	NA	NA	0.00142134	1.50534e-06	TRUE	5.6397e-11
01.decode	FAM172A.5615_62--TKR-indep	FAM172A.5615_62	TKR-indep	252041	18200	233841	Wald ratio	1	0.00392493	0.106174	0.970511	-0.204177	0.212027	1.00393	0.815318	1.23618	NA	NA	NA	NA	NA	NA	NA	NA	NA	NA	NA	NA	NA	NA	NA	NA	NA	NA	NA	NA	NA	NA	NA	NA	NA	NA	NA	NA	NA	NA	NA	0.00142134	5.42198e-09	TRUE	3.41724e-11
01.decode	FAM20A.6433_57--AllOA-indep	FAM20A.6433_57	AllOA-indep	826690	177517	649173	Inverse variance weighted	2	-0.0194733	0.0218284	0.372335	-0.0622569	0.0233103	0.980715	0.939641	1.02358	1.46297	1	0.226459	0.316458	NA	NA	NA	NA	NA	NA	NA	NA	NA	NA	NA	NA	NA	NA	NA	NA	NA	NA	NA	NA	NA	NA	NA	NA	NA	NA	NA	0.00807661	3.17807e-06	TRUE	1.69942e-59
01.decode	FAM20A.6433_57--Early_AllOA-indep	FAM20A.6433_57	Early_AllOA-indep	48287	6838	41449	Inverse variance weighted	2	-0.124331	0.115639	0.282301	-0.350984	0.102321	0.883087	0.703995	1.10774	2.17722	1	0.140067	0.540698	NA	NA	NA	NA	NA	NA	NA	NA	NA	NA	NA	NA	NA	NA	NA	NA	NA	NA	NA	NA	NA	NA	NA	NA	NA	NA	NA	0.00807661	9.72132e-05	TRUE	1.95011e-30
01.decode	FAM20A.6433_57--FingerOA-indep	FAM20A.6433_57	FingerOA-indep	266618	10804	255814	Inverse variance weighted	2	-0.0567791	0.0706847	0.421817	-0.195321	0.081763	0.944803	0.82257	1.0852	0.0191934	1	0.889814	0	NA	NA	NA	NA	NA	NA	NA	NA	NA	NA	NA	NA	NA	NA	NA	NA	NA	NA	NA	NA	NA	NA	NA	NA	NA	NA	NA	0.00807661	2.49213e-06	TRUE	3.64121e-55
01.decode	FAM20A.6433_57--HandOA-indep	FAM20A.6433_57	HandOA-indep	303782	20901	282881	Inverse variance weighted	2	0.00901453	0.0496248	0.855854	-0.08825	0.106279	1.00906	0.915532	1.11213	1.02935	1	0.310312	0.0285093	NA	NA	NA	NA	NA	NA	NA	NA	NA	NA	NA	NA	NA	NA	NA	NA	NA	NA	NA	NA	NA	NA	NA	NA	NA	NA	NA	0.00807661	3.50027e-06	TRUE	1.38823e-55
01.decode	FAM20A.6433_57--HipOA-indep	FAM20A.6433_57	HipOA-indep	353388	36445	316943	Inverse variance weighted	2	-0.0546206	0.0607983	0.368978	-0.173785	0.0645441	0.946844	0.840477	1.06667	2.89746	1	0.0887193	0.65487	NA	NA	NA	NA	NA	NA	NA	NA	NA	NA	NA	NA	NA	NA	NA	NA	NA	NA	NA	NA	NA	NA	NA	NA	NA	NA	NA	0.00807661	1.48166e-05	TRUE	5.79959e-54
01.decode	FAM20A.6433_57--KneeHipOA-indep	FAM20A.6433_57	KneeHipOA-indep	490345	89741	400604	Inverse variance weighted	2	-0.0199345	0.0474801	0.674596	-0.112995	0.0731265	0.980263	0.893155	1.07587	3.96262	1	0.0465214	0.747641	NA	NA	NA	NA	NA	NA	NA	NA	NA	NA	NA	NA	NA	NA	NA	NA	NA	NA	NA	NA	NA	NA	NA	NA	NA	NA	NA	0.00807661	9.50574e-06	TRUE	2.81029e-56
01.decode	FAM20A.6433_57--KneeOA-indep	FAM20A.6433_57	KneeOA-indep	396054	62497	333557	Inverse variance weighted	2	-0.00586669	0.0395398	0.882047	-0.0833647	0.0716313	0.99415	0.920016	1.07426	1.64586	1	0.199524	0.392414	NA	NA	NA	NA	NA	NA	NA	NA	NA	NA	NA	NA	NA	NA	NA	NA	NA	NA	NA	NA	NA	NA	NA	NA	NA	NA	NA	0.00807661	4.24714e-06	TRUE	1.09781e-56
01.decode	FAM20A.6433_57--SpineOA-indep	FAM20A.6433_57	SpineOA-indep	333950	28372	305578	Inverse variance weighted	2	-0.00737165	0.0405563	0.855768	-0.0868619	0.0721186	0.992655	0.916804	1.07478	1.04937	1	0.305652	0.0470499	NA	NA	NA	NA	NA	NA	NA	NA	NA	NA	NA	NA	NA	NA	NA	NA	NA	NA	NA	NA	NA	NA	NA	NA	NA	NA	NA	0.00807661	3.24614e-06	TRUE	3.51472e-56
01.decode	FAM20A.6433_57--THR-indep	FAM20A.6433_57	THR-indep	319037	23021	296016	Inverse variance weighted	2	-0.0899704	0.0869227	0.30064	-0.260339	0.0803981	0.913958	0.77079	1.08372	3.96021	1	0.0465879	0.747488	NA	NA	NA	NA	NA	NA	NA	NA	NA	NA	NA	NA	NA	NA	NA	NA	NA	NA	NA	NA	NA	NA	NA	NA	NA	NA	NA	0.00807661	2.57117e-05	TRUE	5.27285e-52
01.decode	FAM20A.6433_57--ThumbOA-indep	FAM20A.6433_57	ThumbOA-indep	247455	10536	236919	Inverse variance weighted	2	0.00754858	0.0669393	0.910215	-0.123652	0.13875	1.00758	0.883687	1.14884	0.0245345	1	0.875533	0	NA	NA	NA	NA	NA	NA	NA	NA	NA	NA	NA	NA	NA	NA	NA	NA	NA	NA	NA	NA	NA	NA	NA	NA	NA	NA	NA	0.00807661	1.50538e-07	TRUE	4.06418e-56
01.decode	FAM20A.6433_57--TJR-indep	FAM20A.6433_57	TJR-indep	368576	40887	327689	Inverse variance weighted	2	-0.0494496	0.0645584	0.443696	-0.175984	0.0770848	0.951753	0.838631	1.08013	3.61914	1	0.0571185	0.723691	NA	NA	NA	NA	NA	NA	NA	NA	NA	NA	NA	NA	NA	NA	NA	NA	NA	NA	NA	NA	NA	NA	NA	NA	NA	NA	NA	0.00807661	1.55803e-05	TRUE	4.85234e-54
01.decode	FAM20A.6433_57--TKR-indep	FAM20A.6433_57	TKR-indep	252041	18200	233841	Inverse variance weighted	2	-0.0288453	0.0880047	0.743086	-0.201335	0.143644	0.971567	0.817639	1.15447	3.25883	1	0.0710398	0.693141	NA	NA	NA	NA	NA	NA	NA	NA	NA	NA	NA	NA	NA	NA	NA	NA	NA	NA	NA	NA	NA	NA	NA	NA	NA	NA	NA	0.00807661	1.43189e-05	TRUE	3.3745e-52
01.decode	FAM213A.13423_94--AllOA-indep	FAM213A.13423_94	AllOA-indep	826690	177517	649173	Wald ratio	1	0.0307982	0.027168	0.256953	-0.022451	0.0840474	1.03128	0.977799	1.08768	NA	NA	NA	NA	NA	NA	NA	NA	NA	NA	NA	NA	NA	NA	NA	NA	NA	NA	NA	NA	NA	NA	NA	NA	NA	NA	NA	NA	NA	NA	NA	0.00392103	1.55452e-06	TRUE	1.09094e-29
01.decode	FAM213A.13423_94--Early_AllOA-indep	FAM213A.13423_94	Early_AllOA-indep	48287	6838	41449	Wald ratio	1	0.210935	0.12102	0.0813363	-0.0262631	0.448133	1.23483	0.974079	1.56539	NA	NA	NA	NA	NA	NA	NA	NA	NA	NA	NA	NA	NA	NA	NA	NA	NA	NA	NA	NA	NA	NA	NA	NA	NA	NA	NA	NA	NA	NA	NA	0.00392103	6.29167e-05	TRUE	5.0918e-15
01.decode	FAM213A.13423_94--FingerOA-indep	FAM213A.13423_94	FingerOA-indep	266618	10804	255814	Wald ratio	1	-0.0278006	0.104568	0.790346	-0.232754	0.177153	0.972582	0.792349	1.19381	NA	NA	NA	NA	NA	NA	NA	NA	NA	NA	NA	NA	NA	NA	NA	NA	NA	NA	NA	NA	NA	NA	NA	NA	NA	NA	NA	NA	NA	NA	NA	0.00392103	2.65109e-07	TRUE	4.3941e-28
01.decode	FAM213A.13423_94--HandOA-indep	FAM213A.13423_94	HandOA-indep	303782	20901	282881	Wald ratio	1	0.0654852	0.0730038	0.369713	-0.0776023	0.208573	1.06768	0.925332	1.23192	NA	NA	NA	NA	NA	NA	NA	NA	NA	NA	NA	NA	NA	NA	NA	NA	NA	NA	NA	NA	NA	NA	NA	NA	NA	NA	NA	NA	NA	NA	NA	0.00392103	2.64872e-06	TRUE	1.62065e-27
01.decode	FAM213A.13423_94--HipOA-indep	FAM213A.13423_94	HipOA-indep	353388	36445	316943	Wald ratio	1	0.022346	0.0549874	0.68446	-0.0854293	0.130121	1.0226	0.918118	1.13897	NA	NA	NA	NA	NA	NA	NA	NA	NA	NA	NA	NA	NA	NA	NA	NA	NA	NA	NA	NA	NA	NA	NA	NA	NA	NA	NA	NA	NA	NA	NA	0.00392103	4.67331e-07	TRUE	1.01873e-28
01.decode	FAM213A.13423_94--KneeHipOA-indep	FAM213A.13423_94	KneeHipOA-indep	490345	89741	400604	Wald ratio	1	0.0286123	0.0368066	0.436942	-0.0435288	0.100753	1.02903	0.957405	1.106	NA	NA	NA	NA	NA	NA	NA	NA	NA	NA	NA	NA	NA	NA	NA	NA	NA	NA	NA	NA	NA	NA	NA	NA	NA	NA	NA	NA	NA	NA	NA	0.00392103	1.2324e-06	TRUE	4.82296e-29
01.decode	FAM213A.13423_94--KneeOA-indep	FAM213A.13423_94	KneeOA-indep	396054	62497	333557	Wald ratio	1	0.0405785	0.0422876	0.337265	-0.0423052	0.123462	1.04141	0.958577	1.13141	NA	NA	NA	NA	NA	NA	NA	NA	NA	NA	NA	NA	NA	NA	NA	NA	NA	NA	NA	NA	NA	NA	NA	NA	NA	NA	NA	NA	NA	NA	NA	0.00392103	2.32495e-06	TRUE	2.99625e-28
01.decode	FAM213A.13423_94--SpineOA-indep	FAM213A.13423_94	SpineOA-indep	333950	28372	305578	Wald ratio	1	0.0806163	0.0610352	0.186562	-0.0390126	0.200245	1.08395	0.961739	1.2217	NA	NA	NA	NA	NA	NA	NA	NA	NA	NA	NA	NA	NA	NA	NA	NA	NA	NA	NA	NA	NA	NA	NA	NA	NA	NA	NA	NA	NA	NA	NA	0.00392103	5.22403e-06	TRUE	3.33814e-27
01.decode	FAM213A.13423_94--THR-indep	FAM213A.13423_94	THR-indep	319037	23021	296016	Wald ratio	1	0.0234741	0.0658935	0.721658	-0.105677	0.152625	1.02375	0.899715	1.16489	NA	NA	NA	NA	NA	NA	NA	NA	NA	NA	NA	NA	NA	NA	NA	NA	NA	NA	NA	NA	NA	NA	NA	NA	NA	NA	NA	NA	NA	NA	NA	0.00392103	3.97792e-07	TRUE	1.67784e-28
01.decode	FAM213A.13423_94--ThumbOA-indep	FAM213A.13423_94	ThumbOA-indep	247455	10536	236919	Wald ratio	1	-0.0455176	0.0994045	0.647023	-0.24035	0.149315	0.955503	0.786352	1.16104	NA	NA	NA	NA	NA	NA	NA	NA	NA	NA	NA	NA	NA	NA	NA	NA	NA	NA	NA	NA	NA	NA	NA	NA	NA	NA	NA	NA	NA	NA	NA	0.00392103	8.47332e-07	TRUE	1.66331e-27
01.decode	FAM213A.13423_94--TJR-indep	FAM213A.13423_94	TJR-indep	368576	40887	327689	Wald ratio	1	-0.0285159	0.051133	0.577062	-0.128737	0.0717048	0.971887	0.879205	1.07434	NA	NA	NA	NA	NA	NA	NA	NA	NA	NA	NA	NA	NA	NA	NA	NA	NA	NA	NA	NA	NA	NA	NA	NA	NA	NA	NA	NA	NA	NA	NA	0.00392103	8.43817e-07	TRUE	1.29327e-28
01.decode	FAM213A.13423_94--TKR-indep	FAM213A.13423_94	TKR-indep	252041	18200	233841	Wald ratio	1	-0.0592291	0.0725659	0.41438	-0.201458	0.0830001	0.942491	0.817538	1.08654	NA	NA	NA	NA	NA	NA	NA	NA	NA	NA	NA	NA	NA	NA	NA	NA	NA	NA	NA	NA	NA	NA	NA	NA	NA	NA	NA	NA	NA	NA	NA	0.00392103	2.64324e-06	TRUE	5.62824e-27
01.decode	FAM3B.5618_50--AllOA-indep	FAM3B.5618_50	AllOA-indep	826690	177517	649173	Wald ratio	1	-0.0204488	0.0216593	0.345113	-0.062901	0.0220034	0.979759	0.939036	1.02225	NA	NA	NA	NA	NA	NA	NA	NA	NA	NA	NA	NA	NA	NA	NA	NA	NA	NA	NA	NA	NA	NA	NA	NA	NA	NA	NA	NA	NA	NA	NA	0.0052016	1.07821e-06	TRUE	2.74713e-39
01.decode	FAM3B.5618_50--Early_AllOA-indep	FAM3B.5618_50	Early_AllOA-indep	48287	6838	41449	Wald ratio	1	-0.0391369	0.0982744	0.690452	-0.231755	0.153481	0.961619	0.793141	1.16589	NA	NA	NA	NA	NA	NA	NA	NA	NA	NA	NA	NA	NA	NA	NA	NA	NA	NA	NA	NA	NA	NA	NA	NA	NA	NA	NA	NA	NA	NA	NA	0.0052016	3.28461e-06	TRUE	8.01242e-24
01.decode	FAM3B.5618_50--FingerOA-indep	FAM3B.5618_50	FingerOA-indep	266618	10804	255814	Wald ratio	1	0.0517806	0.0863313	0.548647	-0.117429	0.22099	1.05314	0.889204	1.24731	NA	NA	NA	NA	NA	NA	NA	NA	NA	NA	NA	NA	NA	NA	NA	NA	NA	NA	NA	NA	NA	NA	NA	NA	NA	NA	NA	NA	NA	NA	NA	0.0052016	1.34931e-06	TRUE	3.45997e-36
01.decode	FAM3B.5618_50--HandOA-indep	FAM3B.5618_50	HandOA-indep	303782	20901	282881	Wald ratio	1	0.0598497	0.0573162	0.296392	-0.0524901	0.172189	1.06168	0.948864	1.1879	NA	NA	NA	NA	NA	NA	NA	NA	NA	NA	NA	NA	NA	NA	NA	NA	NA	NA	NA	NA	NA	NA	NA	NA	NA	NA	NA	NA	NA	NA	NA	0.0052016	3.5893e-06	TRUE	5.69522e-36
01.decode	FAM3B.5618_50--HipOA-indep	FAM3B.5618_50	HipOA-indep	353388	36445	316943	Wald ratio	1	-0.0594734	0.0428495	0.165149	-0.143458	0.0245116	0.942261	0.866357	1.02481	NA	NA	NA	NA	NA	NA	NA	NA	NA	NA	NA	NA	NA	NA	NA	NA	NA	NA	NA	NA	NA	NA	NA	NA	NA	NA	NA	NA	NA	NA	NA	0.0052016	5.45135e-06	TRUE	4.79048e-36
01.decode	FAM3B.5618_50--KneeHipOA-indep	FAM3B.5618_50	KneeHipOA-indep	490345	89741	400604	Wald ratio	1	-0.0293428	0.0284454	0.302283	-0.0850958	0.0264102	0.971084	0.918424	1.02676	NA	NA	NA	NA	NA	NA	NA	NA	NA	NA	NA	NA	NA	NA	NA	NA	NA	NA	NA	NA	NA	NA	NA	NA	NA	NA	NA	NA	NA	NA	NA	0.0052016	2.17009e-06	TRUE	8.15987e-38
01.decode	FAM3B.5618_50--KneeOA-indep	FAM3B.5618_50	KneeOA-indep	396054	62497	333557	Wald ratio	1	-0.0343124	0.0328979	0.296949	-0.0987922	0.0301674	0.96627	0.905931	1.03063	NA	NA	NA	NA	NA	NA	NA	NA	NA	NA	NA	NA	NA	NA	NA	NA	NA	NA	NA	NA	NA	NA	NA	NA	NA	NA	NA	NA	NA	NA	NA	0.0052016	2.74672e-06	TRUE	4.62758e-37
01.decode	FAM3B.5618_50--SpineOA-indep	FAM3B.5618_50	SpineOA-indep	333950	28372	305578	Wald ratio	1	-0.0167721	0.047149	0.722047	-0.109184	0.0756399	0.983368	0.896565	1.07857	NA	NA	NA	NA	NA	NA	NA	NA	NA	NA	NA	NA	NA	NA	NA	NA	NA	NA	NA	NA	NA	NA	NA	NA	NA	NA	NA	NA	NA	NA	NA	0.0052016	3.78923e-07	TRUE	1.44868e-37
01.decode	FAM3B.5618_50--THR-indep	FAM3B.5618_50	THR-indep	319037	23021	296016	Wald ratio	1	-0.092805	0.0526509	0.0779599	-0.196001	0.0103908	0.911371	0.822012	1.01044	NA	NA	NA	NA	NA	NA	NA	NA	NA	NA	NA	NA	NA	NA	NA	NA	NA	NA	NA	NA	NA	NA	NA	NA	NA	NA	NA	NA	NA	NA	NA	0.0052016	9.73848e-06	TRUE	5.93799e-35
01.decode	FAM3B.5618_50--ThumbOA-indep	FAM3B.5618_50	ThumbOA-indep	247455	10536	236919	Wald ratio	1	0.100522	0.082141	0.221038	-0.0604745	0.261518	1.10575	0.941318	1.2989	NA	NA	NA	NA	NA	NA	NA	NA	NA	NA	NA	NA	NA	NA	NA	NA	NA	NA	NA	NA	NA	NA	NA	NA	NA	NA	NA	NA	NA	NA	NA	0.0052016	6.05212e-06	TRUE	1.21883e-34
01.decode	FAM3B.5618_50--TJR-indep	FAM3B.5618_50	TJR-indep	368576	40887	327689	Wald ratio	1	-0.0764817	0.0402685	0.0575261	-0.155408	0.00244462	0.92637	0.856066	1.00245	NA	NA	NA	NA	NA	NA	NA	NA	NA	NA	NA	NA	NA	NA	NA	NA	NA	NA	NA	NA	NA	NA	NA	NA	NA	NA	NA	NA	NA	NA	NA	0.0052016	9.78717e-06	TRUE	2.13426e-35
01.decode	FAM3B.5618_50--TKR-indep	FAM3B.5618_50	TKR-indep	252041	18200	233841	Wald ratio	1	-0.132316	0.0566303	0.0194654	-0.243312	-0.0213211	0.876064	0.784027	0.978905	NA	NA	NA	NA	NA	NA	NA	NA	NA	NA	NA	NA	NA	NA	NA	NA	NA	NA	NA	NA	NA	NA	NA	NA	NA	NA	NA	NA	NA	NA	NA	0.0052016	2.166e-05	TRUE	1.13327e-32
01.decode	FAM3B.9177_6--AllOA-indep	FAM3B.9177_6	AllOA-indep	826690	177517	649173	Inverse variance weighted	2	-0.0105459	0.00614263	0.0860094	-0.0225854	0.00149368	0.98951	0.977668	1.00149	0.0182849	1	0.892437	0	NA	NA	NA	NA	NA	NA	NA	NA	NA	NA	NA	NA	NA	NA	NA	NA	NA	NA	NA	NA	NA	NA	NA	NA	NA	NA	NA	0.0598307	3.58757e-06	TRUE	1e-300
01.decode	FAM3B.9177_6--Early_AllOA-indep	FAM3B.9177_6	Early_AllOA-indep	48287	6838	41449	Inverse variance weighted	2	-0.0450894	0.0287627	0.116966	-0.101464	0.0112855	0.955912	0.903513	1.01135	0.583597	1	0.444906	0	NA	NA	NA	NA	NA	NA	NA	NA	NA	NA	NA	NA	NA	NA	NA	NA	NA	NA	NA	NA	NA	NA	NA	NA	NA	NA	NA	0.0598307	6.29807e-05	TRUE	2.22869e-261
01.decode	FAM3B.9177_6--FingerOA-indep	FAM3B.9177_6	FingerOA-indep	266618	10804	255814	Inverse variance weighted	2	-0.0163148	0.0301518	0.588445	-0.0754123	0.0427826	0.983818	0.927361	1.04371	1.5839	1	0.2082	0.368646	NA	NA	NA	NA	NA	NA	NA	NA	NA	NA	NA	NA	NA	NA	NA	NA	NA	NA	NA	NA	NA	NA	NA	NA	NA	NA	NA	0.0598307	7.68006e-06	TRUE	1e-300
01.decode	FAM3B.9177_6--HandOA-indep	FAM3B.9177_6	HandOA-indep	303782	20901	282881	Inverse variance weighted	2	0.0120253	0.0164617	0.465084	-0.0202397	0.0442902	1.0121	0.979964	1.04529	0.567948	1	0.451075	0	NA	NA	NA	NA	NA	NA	NA	NA	NA	NA	NA	NA	NA	NA	NA	NA	NA	NA	NA	NA	NA	NA	NA	NA	NA	NA	NA	0.0598307	3.62624e-06	TRUE	1e-300
01.decode	FAM3B.9177_6--HipOA-indep	FAM3B.9177_6	HipOA-indep	353388	36445	316943	Inverse variance weighted	2	-0.0115463	0.0127953	0.366852	-0.0366252	0.0135325	0.98852	0.964037	1.01362	1.0656	1	0.301941	0.0615646	NA	NA	NA	NA	NA	NA	NA	NA	NA	NA	NA	NA	NA	NA	NA	NA	NA	NA	NA	NA	NA	NA	NA	NA	NA	NA	NA	0.0598307	5.47085e-06	TRUE	1e-300
01.decode	FAM3B.9177_6--KneeHipOA-indep	FAM3B.9177_6	KneeHipOA-indep	490345	89741	400604	Inverse variance weighted	2	-0.019423	0.00813253	0.0169258	-0.0353628	-0.00348328	0.980764	0.965255	0.996523	0.31612	1	0.573949	0	NA	NA	NA	NA	NA	NA	NA	NA	NA	NA	NA	NA	NA	NA	NA	NA	NA	NA	NA	NA	NA	NA	NA	NA	NA	NA	NA	0.0598307	1.22774e-05	TRUE	1e-300
01.decode	FAM3B.9177_6--KneeOA-indep	FAM3B.9177_6	KneeOA-indep	396054	62497	333557	Inverse variance weighted	2	-0.0223079	0.00941872	0.0178621	-0.0407686	-0.00384721	0.977939	0.960051	0.99616	0.286443	1	0.592509	0	NA	NA	NA	NA	NA	NA	NA	NA	NA	NA	NA	NA	NA	NA	NA	NA	NA	NA	NA	NA	NA	NA	NA	NA	NA	NA	NA	0.0598307	1.4887e-05	TRUE	1e-300
01.decode	FAM3B.9177_6--SpineOA-indep	FAM3B.9177_6	SpineOA-indep	333950	28372	305578	Inverse variance weighted	2	-0.00299133	0.0134102	0.823486	-0.0292753	0.0232926	0.997013	0.971149	1.02357	0.0768177	1	0.781657	0	NA	NA	NA	NA	NA	NA	NA	NA	NA	NA	NA	NA	NA	NA	NA	NA	NA	NA	NA	NA	NA	NA	NA	NA	NA	NA	NA	0.0598307	3.79027e-07	TRUE	1e-300
01.decode	FAM3B.9177_6--THR-indep	FAM3B.9177_6	THR-indep	319037	23021	296016	Inverse variance weighted	2	-0.0189908	0.0185219	0.305214	-0.0552938	0.0173122	0.981188	0.946207	1.01746	1.545	1	0.213875	0.352751	NA	NA	NA	NA	NA	NA	NA	NA	NA	NA	NA	NA	NA	NA	NA	NA	NA	NA	NA	NA	NA	NA	NA	NA	NA	NA	NA	0.0598307	9.93373e-06	TRUE	1e-300
01.decode	FAM3B.9177_6--ThumbOA-indep	FAM3B.9177_6	ThumbOA-indep	247455	10536	236919	Inverse variance weighted	2	0.0309661	0.0230253	0.178666	-0.0141634	0.0760957	1.03145	0.985936	1.07907	0.265196	1	0.606573	0	NA	NA	NA	NA	NA	NA	NA	NA	NA	NA	NA	NA	NA	NA	NA	NA	NA	NA	NA	NA	NA	NA	NA	NA	NA	NA	NA	0.0598307	8.38092e-06	TRUE	1e-300
01.decode	FAM3B.9177_6--TJR-indep	FAM3B.9177_6	TJR-indep	368576	40887	327689	Inverse variance weighted	2	-0.0254728	0.0114451	0.0260378	-0.0479052	-0.00304037	0.974849	0.953224	0.996964	0.456945	1	0.499055	0	NA	NA	NA	NA	NA	NA	NA	NA	NA	NA	NA	NA	NA	NA	NA	NA	NA	NA	NA	NA	NA	NA	NA	NA	NA	NA	NA	0.0598307	1.46794e-05	TRUE	1e-300
01.decode	FAM3B.9177_6--TKR-indep	FAM3B.9177_6	TKR-indep	252041	18200	233841	Inverse variance weighted	2	-0.0498609	0.0160926	0.00194579	-0.0814024	-0.0183195	0.951362	0.921823	0.981847	0.304641	1	0.580987	0	NA	NA	NA	NA	NA	NA	NA	NA	NA	NA	NA	NA	NA	NA	NA	NA	NA	NA	NA	NA	NA	NA	NA	NA	NA	NA	NA	0.0598307	3.92977e-05	TRUE	1e-300
01.decode	FAM3D.13102_1--AllOA-indep	FAM3D.13102_1	AllOA-indep	826690	177517	649173	Wald ratio	1	-0.00537693	0.0093704	0.566089	-0.0237429	0.0129891	0.994638	0.976537	1.01307	NA	NA	NA	NA	NA	NA	NA	NA	NA	NA	NA	NA	NA	NA	NA	NA	NA	NA	NA	NA	NA	NA	NA	NA	NA	NA	NA	NA	NA	NA	NA	0.0250884	3.983e-07	TRUE	1.23358e-188
01.decode	FAM3D.13102_1--Early_AllOA-indep	FAM3D.13102_1	Early_AllOA-indep	48287	6838	41449	Wald ratio	1	-0.00345957	0.0411415	0.932985	-0.0840969	0.0771778	0.996546	0.919342	1.08023	NA	NA	NA	NA	NA	NA	NA	NA	NA	NA	NA	NA	NA	NA	NA	NA	NA	NA	NA	NA	NA	NA	NA	NA	NA	NA	NA	NA	NA	NA	NA	0.0250884	1.46446e-07	TRUE	1.02282e-114
01.decode	FAM3D.13102_1--FingerOA-indep	FAM3D.13102_1	FingerOA-indep	266618	10804	255814	Wald ratio	1	0.0276289	0.0399963	0.489701	-0.0507639	0.106022	1.02801	0.950503	1.11185	NA	NA	NA	NA	NA	NA	NA	NA	NA	NA	NA	NA	NA	NA	NA	NA	NA	NA	NA	NA	NA	NA	NA	NA	NA	NA	NA	NA	NA	NA	NA	0.0250884	1.78978e-06	TRUE	2.57122e-172
01.decode	FAM3D.13102_1--HandOA-indep	FAM3D.13102_1	HandOA-indep	303782	20901	282881	Wald ratio	1	0.0158294	0.0259366	0.541656	-0.0350063	0.066665	1.01596	0.965599	1.06894	NA	NA	NA	NA	NA	NA	NA	NA	NA	NA	NA	NA	NA	NA	NA	NA	NA	NA	NA	NA	NA	NA	NA	NA	NA	NA	NA	NA	NA	NA	NA	0.0250884	1.22615e-06	TRUE	2.71217e-175
01.decode	FAM3D.13102_1--HipOA-indep	FAM3D.13102_1	HipOA-indep	353388	36445	316943	Wald ratio	1	0.000935925	0.0183808	0.95939	-0.0350905	0.0369624	1.00094	0.965518	1.03765	NA	NA	NA	NA	NA	NA	NA	NA	NA	NA	NA	NA	NA	NA	NA	NA	NA	NA	NA	NA	NA	NA	NA	NA	NA	NA	NA	NA	NA	NA	NA	0.0250884	7.33673e-09	TRUE	3.88362e-180
01.decode	FAM3D.13102_1--KneeHipOA-indep	FAM3D.13102_1	KneeHipOA-indep	490345	89741	400604	Wald ratio	1	0.00129327	0.0123296	0.916462	-0.0228728	0.0254593	1.00129	0.977387	1.02579	NA	NA	NA	NA	NA	NA	NA	NA	NA	NA	NA	NA	NA	NA	NA	NA	NA	NA	NA	NA	NA	NA	NA	NA	NA	NA	NA	NA	NA	NA	NA	0.0250884	2.24377e-08	TRUE	1.2461e-184
01.decode	FAM3D.13102_1--KneeOA-indep	FAM3D.13102_1	KneeOA-indep	396054	62497	333557	Wald ratio	1	0.0115748	0.0143965	0.421395	-0.0166423	0.0397919	1.01164	0.983495	1.04059	NA	NA	NA	NA	NA	NA	NA	NA	NA	NA	NA	NA	NA	NA	NA	NA	NA	NA	NA	NA	NA	NA	NA	NA	NA	NA	NA	NA	NA	NA	NA	0.0250884	1.63216e-06	TRUE	3.18221e-179
01.decode	FAM3D.13102_1--SpineOA-indep	FAM3D.13102_1	SpineOA-indep	333950	28372	305578	Wald ratio	1	-0.0122637	0.020256	0.54489	-0.0519654	0.027438	0.987811	0.949362	1.02782	NA	NA	NA	NA	NA	NA	NA	NA	NA	NA	NA	NA	NA	NA	NA	NA	NA	NA	NA	NA	NA	NA	NA	NA	NA	NA	NA	NA	NA	NA	NA	0.0250884	1.09763e-06	TRUE	4.51975e-177
01.decode	FAM3D.13102_1--THR-indep	FAM3D.13102_1	THR-indep	319037	23021	296016	Wald ratio	1	-0.0193455	0.0232144	0.404654	-0.0648457	0.0261548	0.98084	0.937212	1.0265	NA	NA	NA	NA	NA	NA	NA	NA	NA	NA	NA	NA	NA	NA	NA	NA	NA	NA	NA	NA	NA	NA	NA	NA	NA	NA	NA	NA	NA	NA	NA	0.0250884	2.17673e-06	TRUE	2.35812e-175
01.decode	FAM3D.13102_1--ThumbOA-indep	FAM3D.13102_1	ThumbOA-indep	247455	10536	236919	Wald ratio	1	-0.0708354	0.0364597	0.0520352	-0.142296	0.000625561	0.931615	0.867364	1.00063	NA	NA	NA	NA	NA	NA	NA	NA	NA	NA	NA	NA	NA	NA	NA	NA	NA	NA	NA	NA	NA	NA	NA	NA	NA	NA	NA	NA	NA	NA	NA	0.0250884	1.52539e-05	TRUE	2.3236e-165
01.decode	FAM3D.13102_1--TJR-indep	FAM3D.13102_1	TJR-indep	368576	40887	327689	Wald ratio	1	-0.00277228	0.0178529	0.876597	-0.037764	0.0322195	0.997232	0.96294	1.03274	NA	NA	NA	NA	NA	NA	NA	NA	NA	NA	NA	NA	NA	NA	NA	NA	NA	NA	NA	NA	NA	NA	NA	NA	NA	NA	NA	NA	NA	NA	NA	0.0250884	6.54231e-08	TRUE	1.99623e-180
01.decode	FAM3D.13102_1--TKR-indep	FAM3D.13102_1	TKR-indep	252041	18200	233841	Wald ratio	1	0.00232592	0.0253319	0.926843	-0.0473247	0.0519765	1.00233	0.953778	1.05335	NA	NA	NA	NA	NA	NA	NA	NA	NA	NA	NA	NA	NA	NA	NA	NA	NA	NA	NA	NA	NA	NA	NA	NA	NA	NA	NA	NA	NA	NA	NA	0.0250884	3.34491e-08	TRUE	1.20227e-173
01.decode	FAP.5029_3--AllOA-indep	FAP.5029_3	AllOA-indep	826690	177517	649173	Wald ratio	1	0.0210421	0.0141523	0.137058	-0.00669634	0.0487805	1.02127	0.993326	1.04999	NA	NA	NA	NA	NA	NA	NA	NA	NA	NA	NA	NA	NA	NA	NA	NA	NA	NA	NA	NA	NA	NA	NA	NA	NA	NA	NA	NA	NA	NA	NA	0.0152368	2.67414e-06	TRUE	1.71608e-112
01.decode	FAP.5029_3--Early_AllOA-indep	FAP.5029_3	Early_AllOA-indep	48287	6838	41449	Wald ratio	1	0.0720994	0.0545381	0.186168	-0.0347953	0.178994	1.07476	0.965803	1.19601	NA	NA	NA	NA	NA	NA	NA	NA	NA	NA	NA	NA	NA	NA	NA	NA	NA	NA	NA	NA	NA	NA	NA	NA	NA	NA	NA	NA	NA	NA	NA	0.0152368	3.61949e-05	TRUE	8.37423e-64
01.decode	FAP.5029_3--FingerOA-indep	FAP.5029_3	FingerOA-indep	266618	10804	255814	Wald ratio	1	-0.0753629	0.0520573	0.147703	-0.177395	0.0266693	0.927407	0.837449	1.02703	NA	NA	NA	NA	NA	NA	NA	NA	NA	NA	NA	NA	NA	NA	NA	NA	NA	NA	NA	NA	NA	NA	NA	NA	NA	NA	NA	NA	NA	NA	NA	0.0152368	7.86078e-06	TRUE	8.55806e-102
01.decode	FAP.5029_3--HandOA-indep	FAP.5029_3	HandOA-indep	303782	20901	282881	Wald ratio	1	-0.0278532	0.0369894	0.451447	-0.100352	0.044646	0.972531	0.904519	1.04566	NA	NA	NA	NA	NA	NA	NA	NA	NA	NA	NA	NA	NA	NA	NA	NA	NA	NA	NA	NA	NA	NA	NA	NA	NA	NA	NA	NA	NA	NA	NA	0.0152368	1.86654e-06	TRUE	1.16448e-105
01.decode	FAP.5029_3--HipOA-indep	FAP.5029_3	HipOA-indep	353388	36445	316943	Wald ratio	1	0.0281094	0.0278154	0.312224	-0.0264089	0.0826276	1.02851	0.973937	1.08614	NA	NA	NA	NA	NA	NA	NA	NA	NA	NA	NA	NA	NA	NA	NA	NA	NA	NA	NA	NA	NA	NA	NA	NA	NA	NA	NA	NA	NA	NA	NA	0.0152368	2.88989e-06	TRUE	1.2541e-106
01.decode	FAP.5029_3--KneeHipOA-indep	FAP.5029_3	KneeHipOA-indep	490345	89741	400604	Wald ratio	1	0.0316566	0.0188868	0.0937142	-0.00536154	0.0686746	1.03216	0.994653	1.07109	NA	NA	NA	NA	NA	NA	NA	NA	NA	NA	NA	NA	NA	NA	NA	NA	NA	NA	NA	NA	NA	NA	NA	NA	NA	NA	NA	NA	NA	NA	NA	0.0152368	5.7294e-06	TRUE	3.8493e-108
01.decode	FAP.5029_3--KneeOA-indep	FAP.5029_3	KneeOA-indep	396054	62497	333557	Wald ratio	1	0.0345788	0.0216909	0.110899	-0.00793528	0.077093	1.03518	0.992096	1.08014	NA	NA	NA	NA	NA	NA	NA	NA	NA	NA	NA	NA	NA	NA	NA	NA	NA	NA	NA	NA	NA	NA	NA	NA	NA	NA	NA	NA	NA	NA	NA	0.0152368	6.41673e-06	TRUE	3.1452e-106
01.decode	FAP.5029_3--SpineOA-indep	FAP.5029_3	SpineOA-indep	333950	28372	305578	Wald ratio	1	0.0498145	0.028564	0.0811658	-0.00617091	0.1058	1.05108	0.993848	1.1116	NA	NA	NA	NA	NA	NA	NA	NA	NA	NA	NA	NA	NA	NA	NA	NA	NA	NA	NA	NA	NA	NA	NA	NA	NA	NA	NA	NA	NA	NA	NA	0.0152368	9.10739e-06	TRUE	7.58814e-104
01.decode	FAP.5029_3--THR-indep	FAP.5029_3	THR-indep	319037	23021	296016	Wald ratio	1	0.00423513	0.0356913	0.905545	-0.0657198	0.07419	1.00424	0.936393	1.07701	NA	NA	NA	NA	NA	NA	NA	NA	NA	NA	NA	NA	NA	NA	NA	NA	NA	NA	NA	NA	NA	NA	NA	NA	NA	NA	NA	NA	NA	NA	NA	0.0152368	4.41339e-08	TRUE	3.74474e-108
01.decode	FAP.5029_3--ThumbOA-indep	FAP.5029_3	ThumbOA-indep	247455	10536	236919	Wald ratio	1	-0.0114374	0.0490081	0.815468	-0.107493	0.0846184	0.988628	0.898083	1.0883	NA	NA	NA	NA	NA	NA	NA	NA	NA	NA	NA	NA	NA	NA	NA	NA	NA	NA	NA	NA	NA	NA	NA	NA	NA	NA	NA	NA	NA	NA	NA	0.0152368	2.20103e-07	TRUE	9.60507e-105
01.decode	FAP.5029_3--TJR-indep	FAP.5029_3	TJR-indep	368576	40887	327689	Wald ratio	1	0.0388986	0.0275279	0.157638	-0.0150561	0.0928533	1.03967	0.985057	1.0973	NA	NA	NA	NA	NA	NA	NA	NA	NA	NA	NA	NA	NA	NA	NA	NA	NA	NA	NA	NA	NA	NA	NA	NA	NA	NA	NA	NA	NA	NA	NA	0.0152368	5.41747e-06	TRUE	6.02134e-106
01.decode	FAP.5029_3--TKR-indep	FAP.5029_3	TKR-indep	252041	18200	233841	Wald ratio	1	0.0703554	0.0394997	0.0748855	-0.00706392	0.147775	1.07289	0.992961	1.15925	NA	NA	NA	NA	NA	NA	NA	NA	NA	NA	NA	NA	NA	NA	NA	NA	NA	NA	NA	NA	NA	NA	NA	NA	NA	NA	NA	NA	NA	NA	NA	0.0152368	1.25875e-05	TRUE	6.56649e-100
01.decode	FAS.5392_73--AllOA-indep	FAS.5392_73	AllOA-indep	826690	177517	649173	Inverse variance weighted	2	0.0141144	0.0108855	0.194761	-0.00722118	0.0354499	1.01421	0.992805	1.03609	0.45072	1	0.501993	0	NA	NA	NA	NA	NA	NA	NA	NA	NA	NA	NA	NA	NA	NA	NA	NA	NA	NA	NA	NA	NA	NA	NA	NA	NA	NA	NA	0.0216817	2.5789e-06	TRUE	9.7137e-161
01.decode	FAS.5392_73--Early_AllOA-indep	FAS.5392_73	Early_AllOA-indep	48287	6838	41449	Inverse variance weighted	2	0.0266506	0.0765284	0.727657	-0.123345	0.176646	1.02701	0.883959	1.19321	2.80234	1	0.0941266	0.643156	NA	NA	NA	NA	NA	NA	NA	NA	NA	NA	NA	NA	NA	NA	NA	NA	NA	NA	NA	NA	NA	NA	NA	NA	NA	NA	NA	0.0216817	6.50746e-05	TRUE	2.58564e-89
01.decode	FAS.5392_73--FingerOA-indep	FAS.5392_73	FingerOA-indep	266618	10804	255814	Inverse variance weighted	2	0.00267335	0.0424624	0.9498	-0.0805529	0.0858996	1.00268	0.922606	1.0897	0.116083	1	0.733322	0	NA	NA	NA	NA	NA	NA	NA	NA	NA	NA	NA	NA	NA	NA	NA	NA	NA	NA	NA	NA	NA	NA	NA	NA	NA	NA	NA	0.0216817	4.50263e-07	TRUE	5.10325e-150
01.decode	FAS.5392_73--HandOA-indep	FAS.5392_73	HandOA-indep	303782	20901	282881	Inverse variance weighted	2	0.000626619	0.029203	0.982881	-0.0566112	0.0578645	1.00063	0.944961	1.05957	0.639781	1	0.42379	0	NA	NA	NA	NA	NA	NA	NA	NA	NA	NA	NA	NA	NA	NA	NA	NA	NA	NA	NA	NA	NA	NA	NA	NA	NA	NA	NA	0.0216817	2.10758e-06	TRUE	1.38327e-150
01.decode	FAS.5392_73--HipOA-indep	FAS.5392_73	HipOA-indep	353388	36445	316943	Inverse variance weighted	2	0.0294173	0.0216749	0.174716	-0.0130656	0.0719002	1.02985	0.987019	1.07455	0.197083	1	0.657086	0	NA	NA	NA	NA	NA	NA	NA	NA	NA	NA	NA	NA	NA	NA	NA	NA	NA	NA	NA	NA	NA	NA	NA	NA	NA	NA	NA	0.0216817	5.77013e-06	TRUE	7.5757e-151
01.decode	FAS.5392_73--KneeHipOA-indep	FAS.5392_73	KneeHipOA-indep	490345	89741	400604	Inverse variance weighted	2	0.0125736	0.0144172	0.383143	-0.0156842	0.0408314	1.01265	0.984438	1.04168	0.346134	1	0.55631	0	NA	NA	NA	NA	NA	NA	NA	NA	NA	NA	NA	NA	NA	NA	NA	NA	NA	NA	NA	NA	NA	NA	NA	NA	NA	NA	NA	0.0216817	2.25704e-06	TRUE	1.29366e-156
01.decode	FAS.5392_73--KneeOA-indep	FAS.5392_73	KneeOA-indep	396054	62497	333557	Inverse variance weighted	2	0.00307217	0.0166573	0.853673	-0.0295761	0.0357205	1.00308	0.970857	1.03637	0.693714	1	0.404904	0	NA	NA	NA	NA	NA	NA	NA	NA	NA	NA	NA	NA	NA	NA	NA	NA	NA	NA	NA	NA	NA	NA	NA	NA	NA	NA	NA	0.0216817	1.83746e-06	TRUE	1.75153e-154
01.decode	FAS.5392_73--SpineOA-indep	FAS.5392_73	SpineOA-indep	333950	28372	305578	Inverse variance weighted	2	0.0313539	0.0238654	0.188919	-0.0154222	0.0781301	1.03185	0.984696	1.08126	0.0175115	1	0.894722	0	NA	NA	NA	NA	NA	NA	NA	NA	NA	NA	NA	NA	NA	NA	NA	NA	NA	NA	NA	NA	NA	NA	NA	NA	NA	NA	NA	0.0216817	5.22099e-06	TRUE	2.66237e-150
01.decode	FAS.5392_73--THR-indep	FAS.5392_73	THR-indep	319037	23021	296016	Inverse variance weighted	2	0.0316285	0.026179	0.226985	-0.0196823	0.0829393	1.03213	0.98051	1.08648	0.139293	1	0.708985	0	NA	NA	NA	NA	NA	NA	NA	NA	NA	NA	NA	NA	NA	NA	NA	NA	NA	NA	NA	NA	NA	NA	NA	NA	NA	NA	NA	0.0216817	5.01183e-06	TRUE	9.82543e-150
01.decode	FAS.5392_73--ThumbOA-indep	FAS.5392_73	ThumbOA-indep	247455	10536	236919	Inverse variance weighted	2	-0.00591273	0.0402062	0.883084	-0.0847169	0.0728914	0.994105	0.918772	1.07561	0.084985	1	0.770652	0	NA	NA	NA	NA	NA	NA	NA	NA	NA	NA	NA	NA	NA	NA	NA	NA	NA	NA	NA	NA	NA	NA	NA	NA	NA	NA	NA	0.0216817	4.30837e-07	TRUE	1.01985e-148
01.decode	FAS.5392_73--TJR-indep	FAS.5392_73	TJR-indep	368576	40887	327689	Inverse variance weighted	2	0.0108846	0.0200651	0.587499	-0.028443	0.0502121	1.01094	0.971958	1.05149	0.292754	1	0.588461	0	NA	NA	NA	NA	NA	NA	NA	NA	NA	NA	NA	NA	NA	NA	NA	NA	NA	NA	NA	NA	NA	NA	NA	NA	NA	NA	NA	0.0216817	1.59268e-06	TRUE	9.46885e-154
01.decode	FAS.5392_73--TKR-indep	FAS.5392_73	TKR-indep	252041	18200	233841	Inverse variance weighted	2	-0.0112966	0.028994	0.696818	-0.0681248	0.0455316	0.988767	0.934144	1.04658	0.209831	1	0.6469	0	NA	NA	NA	NA	NA	NA	NA	NA	NA	NA	NA	NA	NA	NA	NA	NA	NA	NA	NA	NA	NA	NA	NA	NA	NA	NA	NA	0.0216817	1.43483e-06	TRUE	5.62804e-148
01.decode	FAS.9459_7--AllOA-indep	FAS.9459_7	AllOA-indep	826690	177517	649173	Wald ratio	1	0.011103	0.0109233	0.30941	-0.0103065	0.0325126	1.01116	0.989746	1.03305	NA	NA	NA	NA	NA	NA	NA	NA	NA	NA	NA	NA	NA	NA	NA	NA	NA	NA	NA	NA	NA	NA	NA	NA	NA	NA	NA	NA	NA	NA	NA	0.0212724	1.24979e-06	TRUE	1.03931e-158
01.decode	FAS.9459_7--Early_AllOA-indep	FAS.9459_7	Early_AllOA-indep	48287	6838	41449	Wald ratio	1	0.00192568	0.0456984	0.966388	-0.0876433	0.0914946	1.00193	0.916088	1.09581	NA	NA	NA	NA	NA	NA	NA	NA	NA	NA	NA	NA	NA	NA	NA	NA	NA	NA	NA	NA	NA	NA	NA	NA	NA	NA	NA	NA	NA	NA	NA	0.0212724	3.67754e-08	TRUE	1.56251e-97
01.decode	FAS.9459_7--FingerOA-indep	FAS.9459_7	FingerOA-indep	266618	10804	255814	Wald ratio	1	0.00722124	0.0426746	0.865626	-0.0764209	0.0908634	1.00725	0.926426	1.09512	NA	NA	NA	NA	NA	NA	NA	NA	NA	NA	NA	NA	NA	NA	NA	NA	NA	NA	NA	NA	NA	NA	NA	NA	NA	NA	NA	NA	NA	NA	NA	0.0212724	1.07399e-07	TRUE	7.51745e-148
01.decode	FAS.9459_7--HandOA-indep	FAS.9459_7	HandOA-indep	303782	20901	282881	Wald ratio	1	0.00813546	0.0293438	0.781591	-0.0493784	0.0656493	1.00817	0.951821	1.06785	NA	NA	NA	NA	NA	NA	NA	NA	NA	NA	NA	NA	NA	NA	NA	NA	NA	NA	NA	NA	NA	NA	NA	NA	NA	NA	NA	NA	NA	NA	NA	0.0212724	2.5303e-07	TRUE	1.29045e-149
01.decode	FAS.9459_7--HipOA-indep	FAS.9459_7	HipOA-indep	353388	36445	316943	Wald ratio	1	0.030787	0.0215644	0.153383	-0.0114791	0.0730532	1.03127	0.988587	1.07579	NA	NA	NA	NA	NA	NA	NA	NA	NA	NA	NA	NA	NA	NA	NA	NA	NA	NA	NA	NA	NA	NA	NA	NA	NA	NA	NA	NA	NA	NA	NA	0.0212724	5.76784e-06	TRUE	6.00955e-148
01.decode	FAS.9459_7--KneeHipOA-indep	FAS.9459_7	KneeHipOA-indep	490345	89741	400604	Wald ratio	1	0.0146015	0.0144326	0.31168	-0.0136864	0.0428894	1.01471	0.986407	1.04382	NA	NA	NA	NA	NA	NA	NA	NA	NA	NA	NA	NA	NA	NA	NA	NA	NA	NA	NA	NA	NA	NA	NA	NA	NA	NA	NA	NA	NA	NA	NA	0.0212724	2.0874e-06	TRUE	9.68603e-154
01.decode	FAS.9459_7--KneeOA-indep	FAS.9459_7	KneeOA-indep	396054	62497	333557	Wald ratio	1	0.00733147	0.0167109	0.660861	-0.0254219	0.0400848	1.00736	0.974899	1.0409	NA	NA	NA	NA	NA	NA	NA	NA	NA	NA	NA	NA	NA	NA	NA	NA	NA	NA	NA	NA	NA	NA	NA	NA	NA	NA	NA	NA	NA	NA	NA	0.0212724	4.85995e-07	TRUE	6.88449e-153
01.decode	FAS.9459_7--SpineOA-indep	FAS.9459_7	SpineOA-indep	333950	28372	305578	Wald ratio	1	0.0288405	0.0239222	0.227972	-0.0180469	0.075728	1.02926	0.982115	1.07867	NA	NA	NA	NA	NA	NA	NA	NA	NA	NA	NA	NA	NA	NA	NA	NA	NA	NA	NA	NA	NA	NA	NA	NA	NA	NA	NA	NA	NA	NA	NA	0.0212724	4.35237e-06	TRUE	8.18196e-148
01.decode	FAS.9459_7--THR-indep	FAS.9459_7	THR-indep	319037	23021	296016	Wald ratio	1	0.0269547	0.0262954	0.30533	-0.0245844	0.0784937	1.02732	0.975715	1.08166	NA	NA	NA	NA	NA	NA	NA	NA	NA	NA	NA	NA	NA	NA	NA	NA	NA	NA	NA	NA	NA	NA	NA	NA	NA	NA	NA	NA	NA	NA	NA	0.0212724	3.29358e-06	TRUE	1.04177e-147
01.decode	FAS.9459_7--ThumbOA-indep	FAS.9459_7	ThumbOA-indep	247455	10536	236919	Wald ratio	1	-0.00181365	0.0404329	0.964222	-0.0810621	0.0774348	0.998188	0.922136	1.08051	NA	NA	NA	NA	NA	NA	NA	NA	NA	NA	NA	NA	NA	NA	NA	NA	NA	NA	NA	NA	NA	NA	NA	NA	NA	NA	NA	NA	NA	NA	NA	0.0212724	8.13104e-09	TRUE	5.21824e-147
01.decode	FAS.9459_7--TJR-indep	FAS.9459_7	TJR-indep	368576	40887	327689	Wald ratio	1	0.00695657	0.0201014	0.729287	-0.0324422	0.0463553	1.00698	0.968078	1.04745	NA	NA	NA	NA	NA	NA	NA	NA	NA	NA	NA	NA	NA	NA	NA	NA	NA	NA	NA	NA	NA	NA	NA	NA	NA	NA	NA	NA	NA	NA	NA	0.0212724	3.24947e-07	TRUE	3.11276e-152
01.decode	FAS.9459_7--TKR-indep	FAS.9459_7	TKR-indep	252041	18200	233841	Wald ratio	1	-0.00646553	0.0291319	0.824361	-0.0635641	0.050633	0.993555	0.938414	1.05194	NA	NA	NA	NA	NA	NA	NA	NA	NA	NA	NA	NA	NA	NA	NA	NA	NA	NA	NA	NA	NA	NA	NA	NA	NA	NA	NA	NA	NA	NA	NA	0.0212724	1.95436e-07	TRUE	1.21011e-146
01.decode	FBLN5.15585_304--AllOA-indep	FBLN5.15585_304	AllOA-indep	826690	177517	649173	Wald ratio	1	0.0154071	0.0323726	0.634124	-0.0480432	0.0788574	1.01553	0.953093	1.08205	NA	NA	NA	NA	NA	NA	NA	NA	NA	NA	NA	NA	NA	NA	NA	NA	NA	NA	NA	NA	NA	NA	NA	NA	NA	NA	NA	NA	NA	NA	NA	0.00235266	2.73997e-07	TRUE	9.36404e-19
01.decode	FBLN5.15585_304--Early_AllOA-indep	FBLN5.15585_304	Early_AllOA-indep	48287	6838	41449	Wald ratio	1	-0.0103641	0.14797	0.94416	-0.300386	0.279657	0.989689	0.740533	1.32268	NA	NA	NA	NA	NA	NA	NA	NA	NA	NA	NA	NA	NA	NA	NA	NA	NA	NA	NA	NA	NA	NA	NA	NA	NA	NA	NA	NA	NA	NA	NA	0.00235266	1.01604e-07	TRUE	5.59169e-12
01.decode	FBLN5.15585_304--FingerOA-indep	FBLN5.15585_304	FingerOA-indep	266618	10804	255814	Wald ratio	1	-0.0861267	0.127841	0.500502	-0.336696	0.164443	0.917478	0.714126	1.17874	NA	NA	NA	NA	NA	NA	NA	NA	NA	NA	NA	NA	NA	NA	NA	NA	NA	NA	NA	NA	NA	NA	NA	NA	NA	NA	NA	NA	NA	NA	NA	0.00235266	1.70234e-06	TRUE	7.03647e-17
01.decode	FBLN5.15585_304--HandOA-indep	FBLN5.15585_304	HandOA-indep	303782	20901	282881	Wald ratio	1	0.0104058	0.0891818	0.907113	-0.164391	0.185202	1.01046	0.848411	1.20346	NA	NA	NA	NA	NA	NA	NA	NA	NA	NA	NA	NA	NA	NA	NA	NA	NA	NA	NA	NA	NA	NA	NA	NA	NA	NA	NA	NA	NA	NA	NA	0.00235266	4.48165e-08	TRUE	7.87643e-18
01.decode	FBLN5.15585_304--HipOA-indep	FBLN5.15585_304	HipOA-indep	353388	36445	316943	Wald ratio	1	-0.0291786	0.0655151	0.656051	-0.157588	0.0992309	0.971243	0.854202	1.10432	NA	NA	NA	NA	NA	NA	NA	NA	NA	NA	NA	NA	NA	NA	NA	NA	NA	NA	NA	NA	NA	NA	NA	NA	NA	NA	NA	NA	NA	NA	NA	0.00235266	5.61303e-07	TRUE	1.047e-17
01.decode	FBLN5.15585_304--KneeHipOA-indep	FBLN5.15585_304	KneeHipOA-indep	490345	89741	400604	Wald ratio	1	0.0159258	0.0426995	0.709167	-0.0677651	0.0996168	1.01605	0.93448	1.10475	NA	NA	NA	NA	NA	NA	NA	NA	NA	NA	NA	NA	NA	NA	NA	NA	NA	NA	NA	NA	NA	NA	NA	NA	NA	NA	NA	NA	NA	NA	NA	0.00235266	2.837e-07	TRUE	2.8079e-18
01.decode	FBLN5.15585_304--KneeOA-indep	FBLN5.15585_304	KneeOA-indep	396054	62497	333557	Wald ratio	1	0.032292	0.0501097	0.519299	-0.0659229	0.130507	1.03282	0.936203	1.13941	NA	NA	NA	NA	NA	NA	NA	NA	NA	NA	NA	NA	NA	NA	NA	NA	NA	NA	NA	NA	NA	NA	NA	NA	NA	NA	NA	NA	NA	NA	NA	0.00235266	1.04857e-06	TRUE	1.11468e-17
01.decode	FBLN5.15585_304--SpineOA-indep	FBLN5.15585_304	SpineOA-indep	333950	28372	305578	Wald ratio	1	0.00231299	0.0751611	0.97545	-0.145003	0.149629	1.00232	0.86502	1.1614	NA	NA	NA	NA	NA	NA	NA	NA	NA	NA	NA	NA	NA	NA	NA	NA	NA	NA	NA	NA	NA	NA	NA	NA	NA	NA	NA	NA	NA	NA	NA	0.00235266	2.83584e-09	TRUE	4.30199e-18
01.decode	FBLN5.15585_304--THR-indep	FBLN5.15585_304	THR-indep	319037	23021	296016	Wald ratio	1	0.00437831	0.0830945	0.957978	-0.158487	0.167243	1.00439	0.853434	1.18204	NA	NA	NA	NA	NA	NA	NA	NA	NA	NA	NA	NA	NA	NA	NA	NA	NA	NA	NA	NA	NA	NA	NA	NA	NA	NA	NA	NA	NA	NA	NA	0.00235266	8.70224e-09	TRUE	5.42658e-18
01.decode	FBLN5.15585_304--ThumbOA-indep	FBLN5.15585_304	ThumbOA-indep	247455	10536	236919	Wald ratio	1	-0.0376161	0.121153	0.756193	-0.275076	0.199844	0.963083	0.759514	1.22121	NA	NA	NA	NA	NA	NA	NA	NA	NA	NA	NA	NA	NA	NA	NA	NA	NA	NA	NA	NA	NA	NA	NA	NA	NA	NA	NA	NA	NA	NA	NA	0.00235266	3.89571e-07	TRUE	3.50001e-17
01.decode	FBLN5.15585_304--TJR-indep	FBLN5.15585_304	TJR-indep	368576	40887	327689	Wald ratio	1	0.0731605	0.0609483	0.229995	-0.0462981	0.192619	1.0759	0.954757	1.21242	NA	NA	NA	NA	NA	NA	NA	NA	NA	NA	NA	NA	NA	NA	NA	NA	NA	NA	NA	NA	NA	NA	NA	NA	NA	NA	NA	NA	NA	NA	NA	0.00235266	3.90936e-06	TRUE	6.05346e-17
01.decode	FBLN5.15585_304--TKR-indep	FBLN5.15585_304	TKR-indep	252041	18200	233841	Wald ratio	1	0.20632	0.0864552	0.0170125	0.0368678	0.375772	1.22915	1.03756	1.45612	NA	NA	NA	NA	NA	NA	NA	NA	NA	NA	NA	NA	NA	NA	NA	NA	NA	NA	NA	NA	NA	NA	NA	NA	NA	NA	NA	NA	NA	NA	NA	0.00235266	2.25958e-05	TRUE	1.24855e-14
01.decode	FBP1.7206_20--AllOA-indep	FBP1.7206_20	AllOA-indep	826690	177517	649173	Wald ratio	1	0.0247223	0.0276303	0.370919	-0.0294331	0.0788778	1.02503	0.970996	1.08207	NA	NA	NA	NA	NA	NA	NA	NA	NA	NA	NA	NA	NA	NA	NA	NA	NA	NA	NA	NA	NA	NA	NA	NA	NA	NA	NA	NA	NA	NA	NA	0.0039024	9.6842e-07	TRUE	8.7971e-30
01.decode	FBP1.7206_20--Early_AllOA-indep	FBP1.7206_20	Early_AllOA-indep	48287	6838	41449	Wald ratio	1	0.109773	0.133967	0.412558	-0.152803	0.372348	1.11602	0.858299	1.45114	NA	NA	NA	NA	NA	NA	NA	NA	NA	NA	NA	NA	NA	NA	NA	NA	NA	NA	NA	NA	NA	NA	NA	NA	NA	NA	NA	NA	NA	NA	NA	0.0039024	1.39053e-05	TRUE	4.35666e-17
01.decode	FBP1.7206_20--FingerOA-indep	FBP1.7206_20	FingerOA-indep	266618	10804	255814	Wald ratio	1	0.0318795	0.107348	0.766488	-0.178524	0.242283	1.03239	0.836504	1.27415	NA	NA	NA	NA	NA	NA	NA	NA	NA	NA	NA	NA	NA	NA	NA	NA	NA	NA	NA	NA	NA	NA	NA	NA	NA	NA	NA	NA	NA	NA	NA	0.0039024	3.30784e-07	TRUE	6.75068e-28
01.decode	FBP1.7206_20--HandOA-indep	FBP1.7206_20	HandOA-indep	303782	20901	282881	Wald ratio	1	0.0410997	0.0755962	0.586666	-0.107069	0.189268	1.04196	0.898464	1.20837	NA	NA	NA	NA	NA	NA	NA	NA	NA	NA	NA	NA	NA	NA	NA	NA	NA	NA	NA	NA	NA	NA	NA	NA	NA	NA	NA	NA	NA	NA	NA	0.0039024	9.73013e-07	TRUE	6.31347e-28
01.decode	FBP1.7206_20--HipOA-indep	FBP1.7206_20	HipOA-indep	353388	36445	316943	Wald ratio	1	0.114727	0.0561435	0.0410076	0.00468534	0.224768	1.12157	1.0047	1.25203	NA	NA	NA	NA	NA	NA	NA	NA	NA	NA	NA	NA	NA	NA	NA	NA	NA	NA	NA	NA	NA	NA	NA	NA	NA	NA	NA	NA	NA	NA	NA	0.0039024	1.18162e-05	TRUE	3.10023e-26
01.decode	FBP1.7206_20--KneeHipOA-indep	FBP1.7206_20	KneeHipOA-indep	490345	89741	400604	Wald ratio	1	0.0689232	0.0375437	0.0663854	-0.00466245	0.142509	1.07135	0.995348	1.15316	NA	NA	NA	NA	NA	NA	NA	NA	NA	NA	NA	NA	NA	NA	NA	NA	NA	NA	NA	NA	NA	NA	NA	NA	NA	NA	NA	NA	NA	NA	NA	0.0039024	6.87312e-06	TRUE	1.41066e-27
01.decode	FBP1.7206_20--KneeOA-indep	FBP1.7206_20	KneeOA-indep	396054	62497	333557	Wald ratio	1	0.0575793	0.0441755	0.192431	-0.0290047	0.144163	1.05927	0.971412	1.15507	NA	NA	NA	NA	NA	NA	NA	NA	NA	NA	NA	NA	NA	NA	NA	NA	NA	NA	NA	NA	NA	NA	NA	NA	NA	NA	NA	NA	NA	NA	NA	0.0039024	4.2896e-06	TRUE	1.22158e-27
01.decode	FBP1.7206_20--SpineOA-indep	FBP1.7206_20	SpineOA-indep	333950	28372	305578	Wald ratio	1	0.044885	0.0635361	0.479909	-0.0796458	0.169416	1.04591	0.923443	1.18461	NA	NA	NA	NA	NA	NA	NA	NA	NA	NA	NA	NA	NA	NA	NA	NA	NA	NA	NA	NA	NA	NA	NA	NA	NA	NA	NA	NA	NA	NA	NA	0.0039024	1.49446e-06	TRUE	5.6696e-28
01.decode	FBP1.7206_20--THR-indep	FBP1.7206_20	THR-indep	319037	23021	296016	Wald ratio	1	0.0132117	0.0658491	0.840983	-0.115853	0.142276	1.0133	0.890607	1.15289	NA	NA	NA	NA	NA	NA	NA	NA	NA	NA	NA	NA	NA	NA	NA	NA	NA	NA	NA	NA	NA	NA	NA	NA	NA	NA	NA	NA	NA	NA	NA	0.0039024	1.26177e-07	TRUE	1.33214e-28
01.decode	FBP1.7206_20--ThumbOA-indep	FBP1.7206_20	ThumbOA-indep	247455	10536	236919	Wald ratio	1	0.120092	0.101772	0.237994	-0.0793803	0.319565	1.1276	0.923689	1.37653	NA	NA	NA	NA	NA	NA	NA	NA	NA	NA	NA	NA	NA	NA	NA	NA	NA	NA	NA	NA	NA	NA	NA	NA	NA	NA	NA	NA	NA	NA	NA	0.0039024	5.62707e-06	TRUE	3.56383e-26
01.decode	FBP1.7206_20--TJR-indep	FBP1.7206_20	TJR-indep	368576	40887	327689	Wald ratio	1	0.0643863	0.0513931	0.210272	-0.0363442	0.165117	1.0665	0.964308	1.17953	NA	NA	NA	NA	NA	NA	NA	NA	NA	NA	NA	NA	NA	NA	NA	NA	NA	NA	NA	NA	NA	NA	NA	NA	NA	NA	NA	NA	NA	NA	NA	0.0039024	4.25845e-06	TRUE	1.73089e-27
01.decode	FBP1.7206_20--TKR-indep	FBP1.7206_20	TKR-indep	252041	18200	233841	Wald ratio	1	0.069155	0.0729821	0.343353	-0.0738899	0.2122	1.0716	0.928774	1.23639	NA	NA	NA	NA	NA	NA	NA	NA	NA	NA	NA	NA	NA	NA	NA	NA	NA	NA	NA	NA	NA	NA	NA	NA	NA	NA	NA	NA	NA	NA	NA	0.0039024	3.56243e-06	TRUE	1.254e-26
01.decode	FCER2.3291_30--AllOA-indep	FCER2.3291_30	AllOA-indep	826690	177517	649173	Wald ratio	1	-0.00125361	0.00951253	0.895155	-0.0198982	0.017391	0.998747	0.980298	1.01754	NA	NA	NA	NA	NA	NA	NA	NA	NA	NA	NA	NA	NA	NA	NA	NA	NA	NA	NA	NA	NA	NA	NA	NA	NA	NA	NA	NA	NA	NA	NA	0.0277756	2.10081e-08	TRUE	2.12407e-210
01.decode	FCER2.3291_30--Early_AllOA-indep	FCER2.3291_30	Early_AllOA-indep	48287	6838	41449	Wald ratio	1	0.0286786	0.040628	0.480261	-0.0509522	0.108309	1.02909	0.950324	1.11439	NA	NA	NA	NA	NA	NA	NA	NA	NA	NA	NA	NA	NA	NA	NA	NA	NA	NA	NA	NA	NA	NA	NA	NA	NA	NA	NA	NA	NA	NA	NA	0.0277756	1.03194e-05	TRUE	6.53233e-123
01.decode	FCER2.3291_30--FingerOA-indep	FCER2.3291_30	FingerOA-indep	266618	10804	255814	Wald ratio	1	-0.0377682	0.0360999	0.295463	-0.108524	0.0329877	0.962936	0.897157	1.03354	NA	NA	NA	NA	NA	NA	NA	NA	NA	NA	NA	NA	NA	NA	NA	NA	NA	NA	NA	NA	NA	NA	NA	NA	NA	NA	NA	NA	NA	NA	NA	0.0277756	4.10537e-06	TRUE	1.33481e-189
01.decode	FCER2.3291_30--HandOA-indep	FCER2.3291_30	HandOA-indep	303782	20901	282881	Wald ratio	1	-0.0110093	0.0262015	0.674355	-0.0623643	0.0403457	0.989051	0.939541	1.04117	NA	NA	NA	NA	NA	NA	NA	NA	NA	NA	NA	NA	NA	NA	NA	NA	NA	NA	NA	NA	NA	NA	NA	NA	NA	NA	NA	NA	NA	NA	NA	0.0277756	5.81177e-07	TRUE	3.12693e-195
01.decode	FCER2.3291_30--HipOA-indep	FCER2.3291_30	HipOA-indep	353388	36445	316943	Wald ratio	1	0.0112221	0.0188561	0.551748	-0.0257359	0.0481801	1.01129	0.974592	1.04936	NA	NA	NA	NA	NA	NA	NA	NA	NA	NA	NA	NA	NA	NA	NA	NA	NA	NA	NA	NA	NA	NA	NA	NA	NA	NA	NA	NA	NA	NA	NA	0.0277756	1.00229e-06	TRUE	1.52821e-197
01.decode	FCER2.3291_30--KneeHipOA-indep	FCER2.3291_30	KneeHipOA-indep	490345	89741	400604	Wald ratio	1	0.00723627	0.0130441	0.579062	-0.0183301	0.0328026	1.00726	0.981837	1.03335	NA	NA	NA	NA	NA	NA	NA	NA	NA	NA	NA	NA	NA	NA	NA	NA	NA	NA	NA	NA	NA	NA	NA	NA	NA	NA	NA	NA	NA	NA	NA	0.0277756	6.27629e-07	TRUE	3.85895e-203
01.decode	FCER2.3291_30--KneeOA-indep	FCER2.3291_30	KneeOA-indep	396054	62497	333557	Wald ratio	1	0.0131865	0.0148564	0.374758	-0.0159321	0.0423051	1.01327	0.984194	1.04321	NA	NA	NA	NA	NA	NA	NA	NA	NA	NA	NA	NA	NA	NA	NA	NA	NA	NA	NA	NA	NA	NA	NA	NA	NA	NA	NA	NA	NA	NA	NA	0.0277756	1.9892e-06	TRUE	1.63854e-198
01.decode	FCER2.3291_30--SpineOA-indep	FCER2.3291_30	SpineOA-indep	333950	28372	305578	Wald ratio	1	-0.0173524	0.0212031	0.413134	-0.0589104	0.0242056	0.982797	0.942791	1.0245	NA	NA	NA	NA	NA	NA	NA	NA	NA	NA	NA	NA	NA	NA	NA	NA	NA	NA	NA	NA	NA	NA	NA	NA	NA	NA	NA	NA	NA	NA	NA	0.0277756	2.00559e-06	TRUE	1.50565e-195
01.decode	FCER2.3291_30--THR-indep	FCER2.3291_30	THR-indep	319037	23021	296016	Wald ratio	1	0.01187	0.0225109	0.597987	-0.0322515	0.0559914	1.01194	0.968263	1.05759	NA	NA	NA	NA	NA	NA	NA	NA	NA	NA	NA	NA	NA	NA	NA	NA	NA	NA	NA	NA	NA	NA	NA	NA	NA	NA	NA	NA	NA	NA	NA	0.0277756	8.71512e-07	TRUE	8.3909e-196
01.decode	FCER2.3291_30--ThumbOA-indep	FCER2.3291_30	ThumbOA-indep	247455	10536	236919	Wald ratio	1	0.000215033	0.0283143	0.993941	-0.0552811	0.0557111	1.00022	0.946219	1.05729	NA	NA	NA	NA	NA	NA	NA	NA	NA	NA	NA	NA	NA	NA	NA	NA	NA	NA	NA	NA	NA	NA	NA	NA	NA	NA	NA	NA	NA	NA	NA	0.0277756	2.33079e-10	TRUE	1.93574e-192
01.decode	FCER2.3291_30--TJR-indep	FCER2.3291_30	TJR-indep	368576	40887	327689	Wald ratio	1	0.0132954	0.0172812	0.44168	-0.0205757	0.0471665	1.01338	0.979635	1.0483	NA	NA	NA	NA	NA	NA	NA	NA	NA	NA	NA	NA	NA	NA	NA	NA	NA	NA	NA	NA	NA	NA	NA	NA	NA	NA	NA	NA	NA	NA	NA	0.0277756	1.60596e-06	TRUE	1.18186e-197
01.decode	FCER2.3291_30--TKR-indep	FCER2.3291_30	TKR-indep	252041	18200	233841	Wald ratio	1	0.00379166	0.0247283	0.878136	-0.0446757	0.052259	1.0038	0.956308	1.05365	NA	NA	NA	NA	NA	NA	NA	NA	NA	NA	NA	NA	NA	NA	NA	NA	NA	NA	NA	NA	NA	NA	NA	NA	NA	NA	NA	NA	NA	NA	NA	0.0277756	9.32836e-08	TRUE	3.23844e-192
01.decode	FCGR2B.3310_62--AllOA-indep	FCGR2B.3310_62	AllOA-indep	826690	177517	649173	Wald ratio	1	-0.011105	0.00748288	0.137794	-0.0257715	0.00356144	0.988956	0.974558	1.00357	NA	NA	NA	NA	NA	NA	NA	NA	NA	NA	NA	NA	NA	NA	NA	NA	NA	NA	NA	NA	NA	NA	NA	NA	NA	NA	NA	NA	NA	NA	NA	0.0370917	2.66414e-06	TRUE	8.99693e-278
01.decode	FCGR2B.3310_62--Early_AllOA-indep	FCGR2B.3310_62	Early_AllOA-indep	48287	6838	41449	Wald ratio	1	0.0343864	0.033123	0.299203	-0.0305347	0.0993075	1.03498	0.969927	1.10441	NA	NA	NA	NA	NA	NA	NA	NA	NA	NA	NA	NA	NA	NA	NA	NA	NA	NA	NA	NA	NA	NA	NA	NA	NA	NA	NA	NA	NA	NA	NA	0.0370917	2.23204e-05	TRUE	8.91923e-163
01.decode	FCGR2B.3310_62--FingerOA-indep	FCGR2B.3310_62	FingerOA-indep	266618	10804	255814	Wald ratio	1	-0.059452	0.0287725	0.0388021	-0.115846	-0.00305793	0.942281	0.890612	0.996947	NA	NA	NA	NA	NA	NA	NA	NA	NA	NA	NA	NA	NA	NA	NA	NA	NA	NA	NA	NA	NA	NA	NA	NA	NA	NA	NA	NA	NA	NA	NA	0.0370917	1.60136e-05	TRUE	9.98287e-250
01.decode	FCGR2B.3310_62--HandOA-indep	FCGR2B.3310_62	HandOA-indep	303782	20901	282881	Wald ratio	1	-0.0331477	0.0200445	0.0981866	-0.0724348	0.00613943	0.967396	0.930126	1.00616	NA	NA	NA	NA	NA	NA	NA	NA	NA	NA	NA	NA	NA	NA	NA	NA	NA	NA	NA	NA	NA	NA	NA	NA	NA	NA	NA	NA	NA	NA	NA	0.0370917	9.00239e-06	TRUE	5.76477e-256
01.decode	FCGR2B.3310_62--HipOA-indep	FCGR2B.3310_62	HipOA-indep	353388	36445	316943	Wald ratio	1	-0.00873618	0.0149598	0.559235	-0.0380573	0.0205849	0.991302	0.962658	1.0208	NA	NA	NA	NA	NA	NA	NA	NA	NA	NA	NA	NA	NA	NA	NA	NA	NA	NA	NA	NA	NA	NA	NA	NA	NA	NA	NA	NA	NA	NA	NA	0.0370917	9.6504e-07	TRUE	3.5339e-265
01.decode	FCGR2B.3310_62--KneeHipOA-indep	FCGR2B.3310_62	KneeHipOA-indep	490345	89741	400604	Wald ratio	1	-0.00545002	0.0101219	0.590275	-0.025289	0.0143889	0.994565	0.975028	1.01449	NA	NA	NA	NA	NA	NA	NA	NA	NA	NA	NA	NA	NA	NA	NA	NA	NA	NA	NA	NA	NA	NA	NA	NA	NA	NA	NA	NA	NA	NA	NA	0.0370917	5.91249e-07	TRUE	1.25266e-272
01.decode	FCGR2B.3310_62--KneeOA-indep	FCGR2B.3310_62	KneeOA-indep	396054	62497	333557	Wald ratio	1	-0.00581623	0.0116879	0.618746	-0.0287245	0.017092	0.994201	0.971684	1.01724	NA	NA	NA	NA	NA	NA	NA	NA	NA	NA	NA	NA	NA	NA	NA	NA	NA	NA	NA	NA	NA	NA	NA	NA	NA	NA	NA	NA	NA	NA	NA	0.0370917	6.25258e-07	TRUE	2.63341e-268
01.decode	FCGR2B.3310_62--SpineOA-indep	FCGR2B.3310_62	SpineOA-indep	333950	28372	305578	Wald ratio	1	-0.0110362	0.0166789	0.508174	-0.0437268	0.0216545	0.989025	0.957215	1.02189	NA	NA	NA	NA	NA	NA	NA	NA	NA	NA	NA	NA	NA	NA	NA	NA	NA	NA	NA	NA	NA	NA	NA	NA	NA	NA	NA	NA	NA	NA	NA	0.0370917	1.31106e-06	TRUE	2.35465e-263
01.decode	FCGR2B.3310_62--THR-indep	FCGR2B.3310_62	THR-indep	319037	23021	296016	Wald ratio	1	-0.00951001	0.018223	0.601762	-0.0452271	0.0262071	0.990535	0.95578	1.02655	NA	NA	NA	NA	NA	NA	NA	NA	NA	NA	NA	NA	NA	NA	NA	NA	NA	NA	NA	NA	NA	NA	NA	NA	NA	NA	NA	NA	NA	NA	NA	0.0370917	8.53657e-07	TRUE	8.75723e-263
01.decode	FCGR2B.3310_62--ThumbOA-indep	FCGR2B.3310_62	ThumbOA-indep	247455	10536	236919	Wald ratio	1	-0.0475094	0.027398	0.0829105	-0.10121	0.00619079	0.953602	0.903744	1.00621	NA	NA	NA	NA	NA	NA	NA	NA	NA	NA	NA	NA	NA	NA	NA	NA	NA	NA	NA	NA	NA	NA	NA	NA	NA	NA	NA	NA	NA	NA	NA	0.0370917	1.21514e-05	TRUE	7.89364e-249
01.decode	FCGR2B.3310_62--TJR-indep	FCGR2B.3310_62	TJR-indep	368576	40887	327689	Wald ratio	1	0.000499977	0.0144487	0.972396	-0.0278194	0.0288194	1.0005	0.972564	1.02924	NA	NA	NA	NA	NA	NA	NA	NA	NA	NA	NA	NA	NA	NA	NA	NA	NA	NA	NA	NA	NA	NA	NA	NA	NA	NA	NA	NA	NA	NA	NA	0.0370917	3.24877e-09	TRUE	1.0829e-268
01.decode	FCGR2B.3310_62--TKR-indep	FCGR2B.3310_62	TKR-indep	252041	18200	233841	Wald ratio	1	0.00853781	0.0200053	0.669542	-0.0306726	0.0477482	1.00857	0.969793	1.04891	NA	NA	NA	NA	NA	NA	NA	NA	NA	NA	NA	NA	NA	NA	NA	NA	NA	NA	NA	NA	NA	NA	NA	NA	NA	NA	NA	NA	NA	NA	NA	0.0370917	7.22663e-07	TRUE	3.04156e-256
01.decode	FCN1.15582_25--AllOA-indep	FCN1.15582_25	AllOA-indep	826690	177517	649173	Wald ratio	1	-0.0144852	0.00827625	0.0800808	-0.0307067	0.00173621	0.985619	0.96976	1.00174	NA	NA	NA	NA	NA	NA	NA	NA	NA	NA	NA	NA	NA	NA	NA	NA	NA	NA	NA	NA	NA	NA	NA	NA	NA	NA	NA	NA	NA	NA	NA	0.0366716	3.70545e-06	TRUE	1.79196e-273
01.decode	FCN1.15582_25--Early_AllOA-indep	FCN1.15582_25	Early_AllOA-indep	48287	6838	41449	Wald ratio	1	0.0151132	0.0353992	0.669427	-0.0542693	0.0844957	1.01523	0.947177	1.08817	NA	NA	NA	NA	NA	NA	NA	NA	NA	NA	NA	NA	NA	NA	NA	NA	NA	NA	NA	NA	NA	NA	NA	NA	NA	NA	NA	NA	NA	NA	NA	0.0366716	3.77498e-06	TRUE	1.76247e-165
01.decode	FCN1.15582_25--FingerOA-indep	FCN1.15582_25	FingerOA-indep	266618	10804	255814	Wald ratio	1	-0.0125558	0.0326103	0.700217	-0.076472	0.0513603	0.987523	0.926379	1.0527	NA	NA	NA	NA	NA	NA	NA	NA	NA	NA	NA	NA	NA	NA	NA	NA	NA	NA	NA	NA	NA	NA	NA	NA	NA	NA	NA	NA	NA	NA	NA	0.0366716	5.56029e-07	TRUE	4.79497e-255
01.decode	FCN1.15582_25--HandOA-indep	FCN1.15582_25	HandOA-indep	303782	20901	282881	Wald ratio	1	-0.0212191	0.0224287	0.344112	-0.0651793	0.022741	0.979004	0.936899	1.023	NA	NA	NA	NA	NA	NA	NA	NA	NA	NA	NA	NA	NA	NA	NA	NA	NA	NA	NA	NA	NA	NA	NA	NA	NA	NA	NA	NA	NA	NA	NA	0.0366716	2.94639e-06	TRUE	3.81227e-256
01.decode	FCN1.15582_25--HipOA-indep	FCN1.15582_25	HipOA-indep	353388	36445	316943	Wald ratio	1	-0.041734	0.0165092	0.011474	-0.074092	-0.00937594	0.959125	0.928586	0.990668	NA	NA	NA	NA	NA	NA	NA	NA	NA	NA	NA	NA	NA	NA	NA	NA	NA	NA	NA	NA	NA	NA	NA	NA	NA	NA	NA	NA	NA	NA	NA	0.0366716	1.80832e-05	TRUE	3.71505e-253
01.decode	FCN1.15582_25--KneeHipOA-indep	FCN1.15582_25	KneeHipOA-indep	490345	89741	400604	Wald ratio	1	-0.0386968	0.0111098	0.0004956	-0.0604721	-0.0169216	0.962042	0.94132	0.983221	NA	NA	NA	NA	NA	NA	NA	NA	NA	NA	NA	NA	NA	NA	NA	NA	NA	NA	NA	NA	NA	NA	NA	NA	NA	NA	NA	NA	NA	NA	NA	0.0366716	2.47416e-05	TRUE	9.7466e-258
01.decode	FCN1.15582_25--KneeOA-indep	FCN1.15582_25	KneeOA-indep	396054	62497	333557	Wald ratio	1	-0.0310359	0.0128694	0.0158824	-0.0562599	-0.0058119	0.969441	0.945293	0.994205	NA	NA	NA	NA	NA	NA	NA	NA	NA	NA	NA	NA	NA	NA	NA	NA	NA	NA	NA	NA	NA	NA	NA	NA	NA	NA	NA	NA	NA	NA	NA	0.0366716	1.46845e-05	TRUE	9.18211e-257
01.decode	FCN1.15582_25--SpineOA-indep	FCN1.15582_25	SpineOA-indep	333950	28372	305578	Wald ratio	1	-0.0137249	0.0181475	0.449472	-0.049294	0.0218442	0.986369	0.951901	1.02208	NA	NA	NA	NA	NA	NA	NA	NA	NA	NA	NA	NA	NA	NA	NA	NA	NA	NA	NA	NA	NA	NA	NA	NA	NA	NA	NA	NA	NA	NA	NA	0.0366716	1.71279e-06	TRUE	1.19893e-259
01.decode	FCN1.15582_25--THR-indep	FCN1.15582_25	THR-indep	319037	23021	296016	Wald ratio	1	-0.0530029	0.0202104	0.00872719	-0.0926152	-0.0133906	0.948377	0.911544	0.986699	NA	NA	NA	NA	NA	NA	NA	NA	NA	NA	NA	NA	NA	NA	NA	NA	NA	NA	NA	NA	NA	NA	NA	NA	NA	NA	NA	NA	NA	NA	NA	0.0366716	2.1558e-05	TRUE	1.06045e-249
01.decode	FCN1.15582_25--ThumbOA-indep	FCN1.15582_25	ThumbOA-indep	247455	10536	236919	Wald ratio	1	-0.0180902	0.030753	0.556372	-0.0783661	0.0421858	0.982072	0.924626	1.04309	NA	NA	NA	NA	NA	NA	NA	NA	NA	NA	NA	NA	NA	NA	NA	NA	NA	NA	NA	NA	NA	NA	NA	NA	NA	NA	NA	NA	NA	NA	NA	0.0366716	1.39835e-06	TRUE	1.21363e-251
01.decode	FCN1.15582_25--TJR-indep	FCN1.15582_25	TJR-indep	368576	40887	327689	Wald ratio	1	-0.0325264	0.0156356	0.0375006	-0.0631722	-0.00188054	0.967997	0.938782	0.998121	NA	NA	NA	NA	NA	NA	NA	NA	NA	NA	NA	NA	NA	NA	NA	NA	NA	NA	NA	NA	NA	NA	NA	NA	NA	NA	NA	NA	NA	NA	NA	0.0366716	1.17412e-05	TRUE	2.67304e-256
01.decode	FCN1.15582_25--TKR-indep	FCN1.15582_25	TKR-indep	252041	18200	233841	Wald ratio	1	-0.0235513	0.0221124	0.286843	-0.0668917	0.0197891	0.976724	0.935296	1.01999	NA	NA	NA	NA	NA	NA	NA	NA	NA	NA	NA	NA	NA	NA	NA	NA	NA	NA	NA	NA	NA	NA	NA	NA	NA	NA	NA	NA	NA	NA	NA	0.0366716	4.5008e-06	TRUE	8.8454e-250
01.decode	FCN2.13717_15--AllOA-indep	FCN2.13717_15	AllOA-indep	826690	177517	649173	Inverse variance weighted	2	-0.00110393	0.00894153	0.901742	-0.0186293	0.0164215	0.998897	0.981543	1.01656	0.0370063	1	0.847452	0	NA	NA	NA	NA	NA	NA	NA	NA	NA	NA	NA	NA	NA	NA	NA	NA	NA	NA	NA	NA	NA	NA	NA	NA	NA	NA	NA	0.0287226	6.32026e-08	TRUE	3.73936e-217
01.decode	FCN2.13717_15--Early_AllOA-indep	FCN2.13717_15	Early_AllOA-indep	48287	6838	41449	Inverse variance weighted	2	-0.0162961	0.0381925	0.66961	-0.0911533	0.0585612	0.983836	0.912878	1.06031	0.907443	1	0.340794	0	NA	NA	NA	NA	NA	NA	NA	NA	NA	NA	NA	NA	NA	NA	NA	NA	NA	NA	NA	NA	NA	NA	NA	NA	NA	NA	NA	0.0287226	2.25641e-05	TRUE	7.74234e-125
01.decode	FCN2.13717_15--FingerOA-indep	FCN2.13717_15	FingerOA-indep	266618	10804	255814	Inverse variance weighted	2	0.0187226	0.0340269	0.582162	-0.0479702	0.0854154	1.0189	0.953162	1.08917	0.00193084	1	0.964951	0	NA	NA	NA	NA	NA	NA	NA	NA	NA	NA	NA	NA	NA	NA	NA	NA	NA	NA	NA	NA	NA	NA	NA	NA	NA	NA	NA	0.0287226	1.14278e-06	TRUE	3.24606e-198
01.decode	FCN2.13717_15--HandOA-indep	FCN2.13717_15	HandOA-indep	303782	20901	282881	Inverse variance weighted	2	0.00420782	0.0245012	0.863643	-0.0438145	0.0522302	1.00422	0.957131	1.05362	0.0199336	1	0.887723	0	NA	NA	NA	NA	NA	NA	NA	NA	NA	NA	NA	NA	NA	NA	NA	NA	NA	NA	NA	NA	NA	NA	NA	NA	NA	NA	NA	0.0287226	1.6271e-07	TRUE	1.26586e-202
01.decode	FCN2.13717_15--HipOA-indep	FCN2.13717_15	HipOA-indep	353388	36445	316943	Inverse variance weighted	2	-0.0195397	0.0177344	0.270551	-0.0542992	0.0152198	0.98065	0.947149	1.01534	0.730351	1	0.39277	0	NA	NA	NA	NA	NA	NA	NA	NA	NA	NA	NA	NA	NA	NA	NA	NA	NA	NA	NA	NA	NA	NA	NA	NA	NA	NA	NA	0.0287226	5.50192e-06	TRUE	5.37234e-201
01.decode	FCN2.13717_15--KneeHipOA-indep	FCN2.13717_15	KneeHipOA-indep	490345	89741	400604	Inverse variance weighted	2	0.000810618	0.0169526	0.961862	-0.0324165	0.0340377	1.00081	0.968103	1.03462	1.98963	1	0.15838	0.497394	NA	NA	NA	NA	NA	NA	NA	NA	NA	NA	NA	NA	NA	NA	NA	NA	NA	NA	NA	NA	NA	NA	NA	NA	NA	NA	NA	0.0287226	4.0669e-06	TRUE	5.66033e-207
01.decode	FCN2.13717_15--KneeOA-indep	FCN2.13717_15	KneeOA-indep	396054	62497	333557	Inverse variance weighted	2	-0.00516543	0.0137533	0.707232	-0.032122	0.0217911	0.994848	0.968388	1.02203	0.541656	1	0.461747	0	NA	NA	NA	NA	NA	NA	NA	NA	NA	NA	NA	NA	NA	NA	NA	NA	NA	NA	NA	NA	NA	NA	NA	NA	NA	NA	NA	0.0287226	1.7238e-06	TRUE	1.98507e-205
01.decode	FCN2.13717_15--SpineOA-indep	FCN2.13717_15	SpineOA-indep	333950	28372	305578	Inverse variance weighted	2	-0.0284407	0.0198354	0.15162	-0.0673181	0.0104368	0.97196	0.934898	1.01049	0.730273	1	0.392795	0	NA	NA	NA	NA	NA	NA	NA	NA	NA	NA	NA	NA	NA	NA	NA	NA	NA	NA	NA	NA	NA	NA	NA	NA	NA	NA	NA	0.0287226	8.34303e-06	TRUE	1.11575e-198
01.decode	FCN2.13717_15--THR-indep	FCN2.13717_15	THR-indep	319037	23021	296016	Inverse variance weighted	2	-0.0171245	0.0213101	0.421636	-0.0588923	0.0246433	0.983021	0.942808	1.02495	0.186465	1	0.665875	0	NA	NA	NA	NA	NA	NA	NA	NA	NA	NA	NA	NA	NA	NA	NA	NA	NA	NA	NA	NA	NA	NA	NA	NA	NA	NA	NA	0.0287226	2.60854e-06	TRUE	8.89317e-201
01.decode	FCN2.13717_15--ThumbOA-indep	FCN2.13717_15	ThumbOA-indep	247455	10536	236919	Inverse variance weighted	2	0.0330124	0.0322635	0.306207	-0.030224	0.0962488	1.03356	0.970228	1.10103	0.0940022	1	0.75915	0	NA	NA	NA	NA	NA	NA	NA	NA	NA	NA	NA	NA	NA	NA	NA	NA	NA	NA	NA	NA	NA	NA	NA	NA	NA	NA	NA	0.0287226	4.61085e-06	TRUE	5.36607e-194
01.decode	FCN2.13717_15--TJR-indep	FCN2.13717_15	TJR-indep	368576	40887	327689	Inverse variance weighted	2	0.00460817	0.0165142	0.780212	-0.0277597	0.036976	1.00462	0.972622	1.03767	0.024496	1	0.87563	0	NA	NA	NA	NA	NA	NA	NA	NA	NA	NA	NA	NA	NA	NA	NA	NA	NA	NA	NA	NA	NA	NA	NA	NA	NA	NA	NA	0.0287226	2.77722e-07	TRUE	4.53651e-206
01.decode	FCN2.13717_15--TKR-indep	FCN2.13717_15	TKR-indep	252041	18200	233841	Inverse variance weighted	2	0.0213615	0.023495	0.363247	-0.0246887	0.0674117	1.02159	0.975614	1.06974	0.0290019	1	0.864775	0	NA	NA	NA	NA	NA	NA	NA	NA	NA	NA	NA	NA	NA	NA	NA	NA	NA	NA	NA	NA	NA	NA	NA	NA	NA	NA	NA	0.0287226	3.39487e-06	TRUE	3.96186e-195
01.decode	FCRL3.4440_15--AllOA-indep	FCRL3.4440_15	AllOA-indep	826690	177517	649173	Inverse variance weighted	2	0.00584968	0.00613204	0.340107	-0.00616912	0.0178685	1.00587	0.99385	1.01803	0.440604	1	0.506831	0	NA	NA	NA	NA	NA	NA	NA	NA	NA	NA	NA	NA	NA	NA	NA	NA	NA	NA	NA	NA	NA	NA	NA	NA	NA	NA	NA	0.0730949	1.63378e-06	TRUE	1e-300
01.decode	FCRL3.4440_15--Early_AllOA-indep	FCRL3.4440_15	Early_AllOA-indep	48287	6838	41449	Inverse variance weighted	2	0.0371485	0.0323648	0.251048	-0.0262864	0.100583	1.03785	0.974056	1.10582	0.397805	1	0.528225	0	NA	NA	NA	NA	NA	NA	NA	NA	NA	NA	NA	NA	NA	NA	NA	NA	NA	NA	NA	NA	NA	NA	NA	NA	NA	NA	NA	0.0730949	3.55235e-05	TRUE	1e-300
01.decode	FCRL3.4440_15--FingerOA-indep	FCRL3.4440_15	FingerOA-indep	266618	10804	255814	Inverse variance weighted	2	-0.0337771	0.0237028	0.154149	-0.0802346	0.0126803	0.966787	0.9229	1.01276	0.0490097	1	0.824795	0	NA	NA	NA	NA	NA	NA	NA	NA	NA	NA	NA	NA	NA	NA	NA	NA	NA	NA	NA	NA	NA	NA	NA	NA	NA	NA	NA	0.0730949	7.80041e-06	TRUE	1e-300
01.decode	FCRL3.4440_15--HandOA-indep	FCRL3.4440_15	HandOA-indep	303782	20901	282881	Inverse variance weighted	2	-0.018117	0.0162744	0.265614	-0.0500149	0.0137809	0.982046	0.951215	1.01388	0.638326	1	0.424318	0	NA	NA	NA	NA	NA	NA	NA	NA	NA	NA	NA	NA	NA	NA	NA	NA	NA	NA	NA	NA	NA	NA	NA	NA	NA	NA	NA	0.0730949	6.18073e-06	TRUE	1e-300
01.decode	FCRL3.4440_15--HipOA-indep	FCRL3.4440_15	HipOA-indep	353388	36445	316943	Inverse variance weighted	2	0.00895082	0.0238278	0.70718	-0.0377516	0.0556533	1.00899	0.962952	1.05723	3.86645	1	0.0492605	0.741365	NA	NA	NA	NA	NA	NA	NA	NA	NA	NA	NA	NA	NA	NA	NA	NA	NA	NA	NA	NA	NA	NA	NA	NA	NA	NA	NA	0.0730949	1.2485e-05	TRUE	1e-300
01.decode	FCRL3.4440_15--KneeHipOA-indep	FCRL3.4440_15	KneeHipOA-indep	490345	89741	400604	Inverse variance weighted	2	-0.00491091	0.0080662	0.54264	-0.0207207	0.0108988	0.995101	0.979493	1.01096	0.972695	1	0.324009	0	NA	NA	NA	NA	NA	NA	NA	NA	NA	NA	NA	NA	NA	NA	NA	NA	NA	NA	NA	NA	NA	NA	NA	NA	NA	NA	NA	0.0730949	2.73964e-06	TRUE	1e-300
01.decode	FCRL3.4440_15--KneeOA-indep	FCRL3.4440_15	KneeOA-indep	396054	62497	333557	Inverse variance weighted	2	-0.0110868	0.00946225	0.241321	-0.0296329	0.00745916	0.988974	0.970802	1.00749	3.21712e-05	1	0.995474	0	NA	NA	NA	NA	NA	NA	NA	NA	NA	NA	NA	NA	NA	NA	NA	NA	NA	NA	NA	NA	NA	NA	NA	NA	NA	NA	NA	0.0730949	3.46645e-06	TRUE	1e-300
01.decode	FCRL3.4440_15--SpineOA-indep	FCRL3.4440_15	SpineOA-indep	333950	28372	305578	Inverse variance weighted	2	0.00302582	0.0134643	0.82219	-0.0233642	0.0294158	1.00303	0.976907	1.02985	0.679869	1	0.409632	0	NA	NA	NA	NA	NA	NA	NA	NA	NA	NA	NA	NA	NA	NA	NA	NA	NA	NA	NA	NA	NA	NA	NA	NA	NA	NA	NA	0.0730949	2.18709e-06	TRUE	1e-300
01.decode	FCRL3.4440_15--THR-indep	FCRL3.4440_15	THR-indep	319037	23021	296016	Inverse variance weighted	2	0.00929368	0.0145109	0.521872	-0.0191477	0.0377351	1.00934	0.981034	1.03846	0.0615606	1	0.804046	0	NA	NA	NA	NA	NA	NA	NA	NA	NA	NA	NA	NA	NA	NA	NA	NA	NA	NA	NA	NA	NA	NA	NA	NA	NA	NA	NA	0.0730949	1.47869e-06	TRUE	1e-300
01.decode	FCRL3.4440_15--ThumbOA-indep	FCRL3.4440_15	ThumbOA-indep	247455	10536	236919	Inverse variance weighted	2	-0.0141212	0.0219249	0.519529	-0.0570939	0.0288516	0.985978	0.944505	1.02927	0.36433	1	0.546111	0	NA	NA	NA	NA	NA	NA	NA	NA	NA	NA	NA	NA	NA	NA	NA	NA	NA	NA	NA	NA	NA	NA	NA	NA	NA	NA	NA	0.0730949	3.14871e-06	TRUE	1e-300
01.decode	FCRL3.4440_15--TJR-indep	FCRL3.4440_15	TJR-indep	368576	40887	327689	Inverse variance weighted	2	-0.00314211	0.0112564	0.780137	-0.0252046	0.0189203	0.996863	0.97511	1.0191	0.210112	1	0.64668	0	NA	NA	NA	NA	NA	NA	NA	NA	NA	NA	NA	NA	NA	NA	NA	NA	NA	NA	NA	NA	NA	NA	NA	NA	NA	NA	NA	0.0730949	7.81475e-07	TRUE	1e-300
01.decode	FCRL3.4440_15--TKR-indep	FCRL3.4440_15	TKR-indep	252041	18200	233841	Inverse variance weighted	2	-0.0228821	0.0161896	0.157544	-0.0546137	0.00884955	0.977378	0.946851	1.00889	0.295224	1	0.586892	0	NA	NA	NA	NA	NA	NA	NA	NA	NA	NA	NA	NA	NA	NA	NA	NA	NA	NA	NA	NA	NA	NA	NA	NA	NA	NA	NA	0.0730949	9.09726e-06	TRUE	1e-300
01.decode	FCRL6.6617_12--AllOA-indep	FCRL6.6617_12	AllOA-indep	826690	177517	649173	Wald ratio	1	0.0303683	0.0208381	0.145021	-0.0104744	0.0712109	1.03083	0.98958	1.07381	NA	NA	NA	NA	NA	NA	NA	NA	NA	NA	NA	NA	NA	NA	NA	NA	NA	NA	NA	NA	NA	NA	NA	NA	NA	NA	NA	NA	NA	NA	NA	0.00592836	2.5691e-06	TRUE	5.6044e-44
01.decode	FCRL6.6617_12--Early_AllOA-indep	FCRL6.6617_12	Early_AllOA-indep	48287	6838	41449	Wald ratio	1	-0.0154453	0.0905864	0.864614	-0.192995	0.162104	0.984673	0.824486	1.17598	NA	NA	NA	NA	NA	NA	NA	NA	NA	NA	NA	NA	NA	NA	NA	NA	NA	NA	NA	NA	NA	NA	NA	NA	NA	NA	NA	NA	NA	NA	NA	0.00592836	6.02088e-07	TRUE	1.03159e-27
01.decode	FCRL6.6617_12--FingerOA-indep	FCRL6.6617_12	FingerOA-indep	266618	10804	255814	Wald ratio	1	-0.0977935	0.0820957	0.23357	-0.258701	0.063114	0.906836	0.772054	1.06515	NA	NA	NA	NA	NA	NA	NA	NA	NA	NA	NA	NA	NA	NA	NA	NA	NA	NA	NA	NA	NA	NA	NA	NA	NA	NA	NA	NA	NA	NA	NA	0.00592836	5.32222e-06	TRUE	6.59658e-40
01.decode	FCRL6.6617_12--HandOA-indep	FCRL6.6617_12	HandOA-indep	303782	20901	282881	Wald ratio	1	-0.0443777	0.0562099	0.42982	-0.154549	0.0657937	0.956593	0.856801	1.06801	NA	NA	NA	NA	NA	NA	NA	NA	NA	NA	NA	NA	NA	NA	NA	NA	NA	NA	NA	NA	NA	NA	NA	NA	NA	NA	NA	NA	NA	NA	NA	0.00592836	2.05185e-06	TRUE	2.26179e-41
01.decode	FCRL6.6617_12--HipOA-indep	FCRL6.6617_12	HipOA-indep	353388	36445	316943	Wald ratio	1	0.0284471	0.0413781	0.491773	-0.0526539	0.109548	1.02886	0.948708	1.11577	NA	NA	NA	NA	NA	NA	NA	NA	NA	NA	NA	NA	NA	NA	NA	NA	NA	NA	NA	NA	NA	NA	NA	NA	NA	NA	NA	NA	NA	NA	NA	0.00592836	1.33748e-06	TRUE	2.96753e-42
01.decode	FCRL6.6617_12--KneeHipOA-indep	FCRL6.6617_12	KneeHipOA-indep	490345	89741	400604	Wald ratio	1	0.0438122	0.0277714	0.114657	-0.0106198	0.0982441	1.04479	0.989436	1.10323	NA	NA	NA	NA	NA	NA	NA	NA	NA	NA	NA	NA	NA	NA	NA	NA	NA	NA	NA	NA	NA	NA	NA	NA	NA	NA	NA	NA	NA	NA	NA	0.00592836	5.07566e-06	TRUE	4.05087e-42
01.decode	FCRL6.6617_12--KneeOA-indep	FCRL6.6617_12	KneeOA-indep	396054	62497	333557	Wald ratio	1	0.0280455	0.0322525	0.384541	-0.0351694	0.0912603	1.02844	0.965442	1.09555	NA	NA	NA	NA	NA	NA	NA	NA	NA	NA	NA	NA	NA	NA	NA	NA	NA	NA	NA	NA	NA	NA	NA	NA	NA	NA	NA	NA	NA	NA	NA	0.00592836	1.90918e-06	TRUE	2.0598e-42
01.decode	FCRL6.6617_12--SpineOA-indep	FCRL6.6617_12	SpineOA-indep	333950	28372	305578	Wald ratio	1	-0.0132038	0.0460708	0.77442	-0.103503	0.077095	0.986883	0.901674	1.08014	NA	NA	NA	NA	NA	NA	NA	NA	NA	NA	NA	NA	NA	NA	NA	NA	NA	NA	NA	NA	NA	NA	NA	NA	NA	NA	NA	NA	NA	NA	NA	0.00592836	2.45963e-07	TRUE	9.59666e-43
01.decode	FCRL6.6617_12--THR-indep	FCRL6.6617_12	THR-indep	319037	23021	296016	Wald ratio	1	0.032125	0.0503946	0.523819	-0.0666483	0.130898	1.03265	0.935524	1.13985	NA	NA	NA	NA	NA	NA	NA	NA	NA	NA	NA	NA	NA	NA	NA	NA	NA	NA	NA	NA	NA	NA	NA	NA	NA	NA	NA	NA	NA	NA	NA	0.00592836	1.27374e-06	TRUE	6.84995e-42
01.decode	FCRL6.6617_12--ThumbOA-indep	FCRL6.6617_12	ThumbOA-indep	247455	10536	236919	Wald ratio	1	-0.0149475	0.075145	0.842329	-0.162232	0.132337	0.985164	0.850244	1.14149	NA	NA	NA	NA	NA	NA	NA	NA	NA	NA	NA	NA	NA	NA	NA	NA	NA	NA	NA	NA	NA	NA	NA	NA	NA	NA	NA	NA	NA	NA	NA	0.00592836	1.59899e-07	TRUE	1.62125e-41
01.decode	FCRL6.6617_12--TJR-indep	FCRL6.6617_12	TJR-indep	368576	40887	327689	Wald ratio	1	0.0419634	0.0392258	0.284714	-0.0349193	0.118846	1.04286	0.965683	1.1262	NA	NA	NA	NA	NA	NA	NA	NA	NA	NA	NA	NA	NA	NA	NA	NA	NA	NA	NA	NA	NA	NA	NA	NA	NA	NA	NA	NA	NA	NA	NA	0.00592836	3.10507e-06	TRUE	9.23795e-42
01.decode	FCRL6.6617_12--TKR-indep	FCRL6.6617_12	TKR-indep	252041	18200	233841	Wald ratio	1	0.0471994	0.0557581	0.397273	-0.0620866	0.156485	1.04833	0.939802	1.16939	NA	NA	NA	NA	NA	NA	NA	NA	NA	NA	NA	NA	NA	NA	NA	NA	NA	NA	NA	NA	NA	NA	NA	NA	NA	NA	NA	NA	NA	NA	NA	0.00592836	2.84308e-06	TRUE	2.78184e-40
01.decode	FGFR1.5532_53--AllOA-indep	FGFR1.5532_53	AllOA-indep	826690	177517	649173	Wald ratio	1	-0.00538458	0.027242	0.843313	-0.0587789	0.0480098	0.99463	0.942915	1.04918	NA	NA	NA	NA	NA	NA	NA	NA	NA	NA	NA	NA	NA	NA	NA	NA	NA	NA	NA	NA	NA	NA	NA	NA	NA	NA	NA	NA	NA	NA	NA	0.00356606	4.72589e-08	TRUE	5.42242e-28
01.decode	FGFR1.5532_53--Early_AllOA-indep	FGFR1.5532_53	Early_AllOA-indep	48287	6838	41449	Wald ratio	1	0.0105711	0.117885	0.928548	-0.220484	0.241626	1.01063	0.80213	1.27332	NA	NA	NA	NA	NA	NA	NA	NA	NA	NA	NA	NA	NA	NA	NA	NA	NA	NA	NA	NA	NA	NA	NA	NA	NA	NA	NA	NA	NA	NA	NA	0.00356606	1.66537e-07	TRUE	2.19492e-17
01.decode	FGFR1.5532_53--FingerOA-indep	FGFR1.5532_53	FingerOA-indep	266618	10804	255814	Wald ratio	1	0.0817379	0.104864	0.435705	-0.123795	0.287271	1.08517	0.883561	1.33279	NA	NA	NA	NA	NA	NA	NA	NA	NA	NA	NA	NA	NA	NA	NA	NA	NA	NA	NA	NA	NA	NA	NA	NA	NA	NA	NA	NA	NA	NA	NA	0.00356606	2.27882e-06	TRUE	7.33469e-25
01.decode	FGFR1.5532_53--HandOA-indep	FGFR1.5532_53	HandOA-indep	303782	20901	282881	Wald ratio	1	0.00266149	0.0742593	0.97141	-0.142887	0.14821	1.00267	0.866852	1.15976	NA	NA	NA	NA	NA	NA	NA	NA	NA	NA	NA	NA	NA	NA	NA	NA	NA	NA	NA	NA	NA	NA	NA	NA	NA	NA	NA	NA	NA	NA	NA	0.00356606	4.22854e-09	TRUE	2.21429e-26
01.decode	FGFR1.5532_53--KneeHipOA-indep	FGFR1.5532_53	KneeHipOA-indep	490345	89741	400604	Wald ratio	1	-0.0404677	0.0354616	0.253799	-0.109973	0.029037	0.96034	0.895859	1.02946	NA	NA	NA	NA	NA	NA	NA	NA	NA	NA	NA	NA	NA	NA	NA	NA	NA	NA	NA	NA	NA	NA	NA	NA	NA	NA	NA	NA	NA	NA	NA	0.00356606	2.65583e-06	TRUE	4.52535e-26
01.decode	FGFR1.5532_53--KneeOA-indep	FGFR1.5532_53	KneeOA-indep	396054	62497	333557	Wald ratio	1	-0.0211857	0.0473475	0.65455	-0.113987	0.0716155	0.979037	0.89227	1.07424	NA	NA	NA	NA	NA	NA	NA	NA	NA	NA	NA	NA	NA	NA	NA	NA	NA	NA	NA	NA	NA	NA	NA	NA	NA	NA	NA	NA	NA	NA	NA	0.00356606	5.0552e-07	TRUE	1.88353e-26
01.decode	FGFR1.5532_53--SpineOA-indep	FGFR1.5532_53	SpineOA-indep	333950	28372	305578	Wald ratio	1	0.063703	0.0595166	0.284467	-0.0529496	0.180356	1.06578	0.948428	1.19764	NA	NA	NA	NA	NA	NA	NA	NA	NA	NA	NA	NA	NA	NA	NA	NA	NA	NA	NA	NA	NA	NA	NA	NA	NA	NA	NA	NA	NA	NA	NA	0.00356606	3.43055e-06	TRUE	3.82536e-25
01.decode	FGFR1.5532_53--THR-indep	FGFR1.5532_53	THR-indep	319037	23021	296016	Wald ratio	1	-0.0431749	0.0645276	0.503437	-0.169649	0.0832992	0.957744	0.843961	1.08687	NA	NA	NA	NA	NA	NA	NA	NA	NA	NA	NA	NA	NA	NA	NA	NA	NA	NA	NA	NA	NA	NA	NA	NA	NA	NA	NA	NA	NA	NA	NA	0.00356606	1.40325e-06	TRUE	1.39596e-25
01.decode	FGFR1.5532_53--ThumbOA-indep	FGFR1.5532_53	ThumbOA-indep	247455	10536	236919	Wald ratio	1	-0.18932	0.099208	0.0563509	-0.383768	0.00512783	0.827522	0.68129	1.00514	NA	NA	NA	NA	NA	NA	NA	NA	NA	NA	NA	NA	NA	NA	NA	NA	NA	NA	NA	NA	NA	NA	NA	NA	NA	NA	NA	NA	NA	NA	NA	0.00356606	1.47165e-05	TRUE	7.52793e-23
01.decode	FGFR1.5532_53--TJR-indep	FGFR1.5532_53	TJR-indep	368576	40887	327689	Wald ratio	1	-0.061209	0.0505467	0.225918	-0.160281	0.0378625	0.940627	0.851905	1.03859	NA	NA	NA	NA	NA	NA	NA	NA	NA	NA	NA	NA	NA	NA	NA	NA	NA	NA	NA	NA	NA	NA	NA	NA	NA	NA	NA	NA	NA	NA	NA	0.00356606	3.97851e-06	TRUE	3.06073e-25
01.decode	FGFR1.5532_53--TKR-indep	FGFR1.5532_53	TKR-indep	252041	18200	233841	Wald ratio	1	-0.105299	0.0715053	0.140859	-0.245449	0.0348516	0.900056	0.782353	1.03547	NA	NA	NA	NA	NA	NA	NA	NA	NA	NA	NA	NA	NA	NA	NA	NA	NA	NA	NA	NA	NA	NA	NA	NA	NA	NA	NA	NA	NA	NA	NA	0.00356606	8.60402e-06	TRUE	1.36676e-23
01.decode	FHIT.9826_135--AllOA-indep	FHIT.9826_135	AllOA-indep	826690	177517	649173	Wald ratio	1	-0.0418809	0.0472114	0.375028	-0.134415	0.0506534	0.958984	0.874227	1.05196	NA	NA	NA	NA	NA	NA	NA	NA	NA	NA	NA	NA	NA	NA	NA	NA	NA	NA	NA	NA	NA	NA	NA	NA	NA	NA	NA	NA	NA	NA	NA	0.00130801	9.51913e-07	TRUE	9e-11
01.decode	FHIT.9826_135--Early_AllOA-indep	FHIT.9826_135	Early_AllOA-indep	48287	6838	41449	Wald ratio	1	-0.130211	0.205005	0.525322	-0.53202	0.271598	0.87791	0.587417	1.31206	NA	NA	NA	NA	NA	NA	NA	NA	NA	NA	NA	NA	NA	NA	NA	NA	NA	NA	NA	NA	NA	NA	NA	NA	NA	NA	NA	NA	NA	NA	NA	0.00130801	8.35528e-06	TRUE	1.97222e-06
01.decode	FHIT.9826_135--FingerOA-indep	FHIT.9826_135	FingerOA-indep	266618	10804	255814	Wald ratio	1	-0.226211	0.179327	0.207148	-0.577691	0.125269	0.79755	0.561193	1.13345	NA	NA	NA	NA	NA	NA	NA	NA	NA	NA	NA	NA	NA	NA	NA	NA	NA	NA	NA	NA	NA	NA	NA	NA	NA	NA	NA	NA	NA	NA	NA	0.00130801	5.96831e-06	TRUE	2.5045e-09
01.decode	FHIT.9826_135--HandOA-indep	FHIT.9826_135	HandOA-indep	303782	20901	282881	Wald ratio	1	-0.0925726	0.125225	0.459757	-0.338014	0.152869	0.911583	0.713185	1.16517	NA	NA	NA	NA	NA	NA	NA	NA	NA	NA	NA	NA	NA	NA	NA	NA	NA	NA	NA	NA	NA	NA	NA	NA	NA	NA	NA	NA	NA	NA	NA	0.00130801	1.79896e-06	TRUE	5.63217e-10
01.decode	FHIT.9826_135--HipOA-indep	FHIT.9826_135	HipOA-indep	353388	36445	316943	Wald ratio	1	-0.174936	0.0929039	0.0597038	-0.357027	0.00715595	0.839511	0.699753	1.00718	NA	NA	NA	NA	NA	NA	NA	NA	NA	NA	NA	NA	NA	NA	NA	NA	NA	NA	NA	NA	NA	NA	NA	NA	NA	NA	NA	NA	NA	NA	NA	0.00130801	1.00332e-05	TRUE	3.24189e-09
01.decode	FHIT.9826_135--KneeHipOA-indep	FHIT.9826_135	KneeHipOA-indep	490345	89741	400604	Wald ratio	1	-0.0192184	0.0693648	0.781732	-0.155173	0.116737	0.980965	0.856267	1.12382	NA	NA	NA	NA	NA	NA	NA	NA	NA	NA	NA	NA	NA	NA	NA	NA	NA	NA	NA	NA	NA	NA	NA	NA	NA	NA	NA	NA	NA	NA	NA	0.00130801	1.56551e-07	TRUE	8.09236e-11
01.decode	FHIT.9826_135--KneeOA-indep	FHIT.9826_135	KneeOA-indep	396054	62497	333557	Wald ratio	1	0.00808595	0.070898	0.909198	-0.130874	0.147046	1.00812	0.877328	1.15841	NA	NA	NA	NA	NA	NA	NA	NA	NA	NA	NA	NA	NA	NA	NA	NA	NA	NA	NA	NA	NA	NA	NA	NA	NA	NA	NA	NA	NA	NA	NA	0.00130801	3.2843e-08	TRUE	8.80907e-11
01.decode	FHIT.9826_135--SpineOA-indep	FHIT.9826_135	SpineOA-indep	333950	28372	305578	Wald ratio	1	-0.105672	0.104626	0.312498	-0.31074	0.0993956	0.89972	0.732905	1.1045	NA	NA	NA	NA	NA	NA	NA	NA	NA	NA	NA	NA	NA	NA	NA	NA	NA	NA	NA	NA	NA	NA	NA	NA	NA	NA	NA	NA	NA	NA	NA	0.00130801	3.05463e-06	TRUE	7.40815e-10
01.decode	FHIT.9826_135--THR-indep	FHIT.9826_135	THR-indep	319037	23021	296016	Wald ratio	1	-0.0921007	0.112264	0.411992	-0.312138	0.127937	0.912013	0.73188	1.13648	NA	NA	NA	NA	NA	NA	NA	NA	NA	NA	NA	NA	NA	NA	NA	NA	NA	NA	NA	NA	NA	NA	NA	NA	NA	NA	NA	NA	NA	NA	NA	0.00130801	2.10963e-06	TRUE	5.78911e-10
01.decode	FHIT.9826_135--ThumbOA-indep	FHIT.9826_135	ThumbOA-indep	247455	10536	236919	Wald ratio	1	0.00517723	0.166705	0.975225	-0.321565	0.331919	1.00519	0.725014	1.39364	NA	NA	NA	NA	NA	NA	NA	NA	NA	NA	NA	NA	NA	NA	NA	NA	NA	NA	NA	NA	NA	NA	NA	NA	NA	NA	NA	NA	NA	NA	NA	0.00130801	3.89767e-09	TRUE	2.11106e-10
01.decode	FHIT.9826_135--TJR-indep	FHIT.9826_135	TJR-indep	368576	40887	327689	Wald ratio	1	-0.0333213	0.0877526	0.704154	-0.205316	0.138674	0.967228	0.81439	1.14875	NA	NA	NA	NA	NA	NA	NA	NA	NA	NA	NA	NA	NA	NA	NA	NA	NA	NA	NA	NA	NA	NA	NA	NA	NA	NA	NA	NA	NA	NA	NA	0.00130801	3.91201e-07	TRUE	1.69641e-10
01.decode	FHIT.9826_135--TKR-indep	FHIT.9826_135	TKR-indep	252041	18200	233841	Wald ratio	1	0.0488006	0.123247	0.692135	-0.192763	0.290364	1.05001	0.824678	1.33691	NA	NA	NA	NA	NA	NA	NA	NA	NA	NA	NA	NA	NA	NA	NA	NA	NA	NA	NA	NA	NA	NA	NA	NA	NA	NA	NA	NA	NA	NA	NA	0.00130801	6.22063e-07	TRUE	4.59387e-10
01.decode	FKBP7.9288_7--AllOA-indep	FKBP7.9288_7	AllOA-indep	826690	177517	649173	Wald ratio	1	-0.0116188	0.010347	0.261472	-0.0318989	0.00866128	0.988448	0.968604	1.0087	NA	NA	NA	NA	NA	NA	NA	NA	NA	NA	NA	NA	NA	NA	NA	NA	NA	NA	NA	NA	NA	NA	NA	NA	NA	NA	NA	NA	NA	NA	NA	0.0289061	1.5253e-06	TRUE	2.98507e-216
01.decode	FKBP7.9288_7--Early_AllOA-indep	FKBP7.9288_7	Early_AllOA-indep	48287	6838	41449	Wald ratio	1	0.030745	0.0449076	0.493578	-0.0572739	0.118764	1.03122	0.944335	1.1261	NA	NA	NA	NA	NA	NA	NA	NA	NA	NA	NA	NA	NA	NA	NA	NA	NA	NA	NA	NA	NA	NA	NA	NA	NA	NA	NA	NA	NA	NA	NA	0.0289061	9.70733e-06	TRUE	3.72417e-128
01.decode	FKBP7.9288_7--FingerOA-indep	FKBP7.9288_7	FingerOA-indep	266618	10804	255814	Wald ratio	1	-0.0529975	0.038785	0.1718	-0.129016	0.0230212	0.948382	0.87896	1.02329	NA	NA	NA	NA	NA	NA	NA	NA	NA	NA	NA	NA	NA	NA	NA	NA	NA	NA	NA	NA	NA	NA	NA	NA	NA	NA	NA	NA	NA	NA	NA	0.0289061	7.00318e-06	TRUE	5.19885e-196
01.decode	FKBP7.9288_7--HandOA-indep	FKBP7.9288_7	HandOA-indep	303782	20901	282881	Wald ratio	1	-0.0178745	0.0275631	0.516665	-0.0718982	0.0361492	0.982284	0.930626	1.03681	NA	NA	NA	NA	NA	NA	NA	NA	NA	NA	NA	NA	NA	NA	NA	NA	NA	NA	NA	NA	NA	NA	NA	NA	NA	NA	NA	NA	NA	NA	NA	0.0289061	1.38437e-06	TRUE	2.89305e-202
01.decode	FKBP7.9288_7--HipOA-indep	FKBP7.9288_7	HipOA-indep	353388	36445	316943	Wald ratio	1	-0.0480597	0.0206165	0.0197463	-0.088468	-0.00765146	0.953077	0.915332	0.992378	NA	NA	NA	NA	NA	NA	NA	NA	NA	NA	NA	NA	NA	NA	NA	NA	NA	NA	NA	NA	NA	NA	NA	NA	NA	NA	NA	NA	NA	NA	NA	0.0289061	1.53774e-05	TRUE	9.46207e-199
01.decode	FKBP7.9288_7--KneeHipOA-indep	FKBP7.9288_7	KneeHipOA-indep	490345	89741	400604	Wald ratio	1	-0.0205086	0.0138897	0.139801	-0.0477323	0.0067152	0.9797	0.953389	1.00674	NA	NA	NA	NA	NA	NA	NA	NA	NA	NA	NA	NA	NA	NA	NA	NA	NA	NA	NA	NA	NA	NA	NA	NA	NA	NA	NA	NA	NA	NA	NA	0.0289061	4.44615e-06	TRUE	2.91737e-208
01.decode	FKBP7.9288_7--KneeOA-indep	FKBP7.9288_7	KneeOA-indep	396054	62497	333557	Wald ratio	1	-0.0103771	0.0159813	0.516128	-0.0417005	0.0209463	0.989677	0.959157	1.02117	NA	NA	NA	NA	NA	NA	NA	NA	NA	NA	NA	NA	NA	NA	NA	NA	NA	NA	NA	NA	NA	NA	NA	NA	NA	NA	NA	NA	NA	NA	NA	0.0289061	1.06457e-06	TRUE	1.3465e-207
01.decode	FKBP7.9288_7--SpineOA-indep	FKBP7.9288_7	SpineOA-indep	333950	28372	305578	Wald ratio	1	-0.037762	0.0228167	0.0979218	-0.0824827	0.00695879	0.962942	0.920827	1.00698	NA	NA	NA	NA	NA	NA	NA	NA	NA	NA	NA	NA	NA	NA	NA	NA	NA	NA	NA	NA	NA	NA	NA	NA	NA	NA	NA	NA	NA	NA	NA	0.0289061	8.20206e-06	TRUE	3.44909e-200
01.decode	FKBP7.9288_7--THR-indep	FKBP7.9288_7	THR-indep	319037	23021	296016	Wald ratio	1	-0.0470382	0.0249334	0.0592204	-0.0959077	0.00183127	0.954051	0.908548	1.00183	NA	NA	NA	NA	NA	NA	NA	NA	NA	NA	NA	NA	NA	NA	NA	NA	NA	NA	NA	NA	NA	NA	NA	NA	NA	NA	NA	NA	NA	NA	NA	0.0289061	1.11557e-05	TRUE	3.3977e-198
01.decode	FKBP7.9288_7--ThumbOA-indep	FKBP7.9288_7	ThumbOA-indep	247455	10536	236919	Wald ratio	1	-0.044193	0.0369856	0.232138	-0.116685	0.0282989	0.956769	0.889866	1.0287	NA	NA	NA	NA	NA	NA	NA	NA	NA	NA	NA	NA	NA	NA	NA	NA	NA	NA	NA	NA	NA	NA	NA	NA	NA	NA	NA	NA	NA	NA	NA	0.0289061	5.76962e-06	TRUE	7.99156e-195
01.decode	FKBP7.9288_7--TJR-indep	FKBP7.9288_7	TJR-indep	368576	40887	327689	Wald ratio	1	-0.0193462	0.0194421	0.319705	-0.0574527	0.0187604	0.98084	0.944167	1.01894	NA	NA	NA	NA	NA	NA	NA	NA	NA	NA	NA	NA	NA	NA	NA	NA	NA	NA	NA	NA	NA	NA	NA	NA	NA	NA	NA	NA	NA	NA	NA	0.0289061	2.68645e-06	TRUE	6.73577e-205
01.decode	FKBP7.9288_7--TKR-indep	FKBP7.9288_7	TKR-indep	252041	18200	233841	Wald ratio	1	-0.0169459	0.0276783	0.540376	-0.0711953	0.0373036	0.983197	0.93128	1.03801	NA	NA	NA	NA	NA	NA	NA	NA	NA	NA	NA	NA	NA	NA	NA	NA	NA	NA	NA	NA	NA	NA	NA	NA	NA	NA	NA	NA	NA	NA	NA	0.0289061	1.48724e-06	TRUE	5.68745e-198
01.decode	FLRT2.13122_19--AllOA-indep	FLRT2.13122_19	AllOA-indep	826690	177517	649173	Inverse variance weighted	2	0.0209221	0.00973893	0.0316905	0.00183377	0.0400104	1.02114	1.00184	1.04082	0.000156208	1	0.990028	0	NA	NA	NA	NA	NA	NA	NA	NA	NA	NA	NA	NA	NA	NA	NA	NA	NA	NA	NA	NA	NA	NA	NA	NA	NA	NA	NA	0.0274705	5.58288e-06	TRUE	1.66215e-202
01.decode	FLRT2.13122_19--Early_AllOA-indep	FLRT2.13122_19	Early_AllOA-indep	48287	6838	41449	Inverse variance weighted	2	0.0419333	0.0437136	0.33742	-0.0437453	0.127612	1.04282	0.957198	1.13611	0.42569	1	0.514111	0	NA	NA	NA	NA	NA	NA	NA	NA	NA	NA	NA	NA	NA	NA	NA	NA	NA	NA	NA	NA	NA	NA	NA	NA	NA	NA	NA	0.0274705	2.7874e-05	TRUE	1.71379e-118
01.decode	FLRT2.13122_19--FingerOA-indep	FLRT2.13122_19	FingerOA-indep	266618	10804	255814	Inverse variance weighted	2	0.0780053	0.037895	0.0395462	0.00373105	0.15228	1.08113	1.00374	1.16449	0.262892	1	0.60814	0	NA	NA	NA	NA	NA	NA	NA	NA	NA	NA	NA	NA	NA	NA	NA	NA	NA	NA	NA	NA	NA	NA	NA	NA	NA	NA	NA	0.0274705	1.68787e-05	TRUE	1.00086e-182
01.decode	FLRT2.13122_19--HandOA-indep	FLRT2.13122_19	HandOA-indep	303782	20901	282881	Inverse variance weighted	2	0.017881	0.0261687	0.494419	-0.0334097	0.0691717	1.01804	0.967142	1.07162	0.0128338	1	0.909804	0	NA	NA	NA	NA	NA	NA	NA	NA	NA	NA	NA	NA	NA	NA	NA	NA	NA	NA	NA	NA	NA	NA	NA	NA	NA	NA	NA	0.0274705	1.5792e-06	TRUE	8.20102e-192
01.decode	FLRT2.13122_19--HipOA-indep	FLRT2.13122_19	HipOA-indep	353388	36445	316943	Inverse variance weighted	2	-0.0181104	0.0193856	0.350191	-0.0561061	0.0198853	0.982053	0.945439	1.02008	0.000112516	1	0.991537	0	NA	NA	NA	NA	NA	NA	NA	NA	NA	NA	NA	NA	NA	NA	NA	NA	NA	NA	NA	NA	NA	NA	NA	NA	NA	NA	NA	0.0274705	2.47004e-06	TRUE	6.70932e-194
01.decode	FLRT2.13122_19--KneeHipOA-indep	FLRT2.13122_19	KneeHipOA-indep	490345	89741	400604	Inverse variance weighted	2	0.0235331	0.0130579	0.0715125	-0.00206042	0.0491266	1.02381	0.997942	1.05035	0.0126287	1	0.910524	0	NA	NA	NA	NA	NA	NA	NA	NA	NA	NA	NA	NA	NA	NA	NA	NA	NA	NA	NA	NA	NA	NA	NA	NA	NA	NA	NA	0.0274705	6.64957e-06	TRUE	1.63373e-196
01.decode	FLRT2.13122_19--KneeOA-indep	FLRT2.13122_19	KneeOA-indep	396054	62497	333557	Inverse variance weighted	2	0.04599	0.0152002	0.00248129	0.0161976	0.0757825	1.04706	1.01633	1.07873	0.271223	1	0.602513	0	NA	NA	NA	NA	NA	NA	NA	NA	NA	NA	NA	NA	NA	NA	NA	NA	NA	NA	NA	NA	NA	NA	NA	NA	NA	NA	NA	0.0274705	2.37985e-05	TRUE	3.83063e-188
01.decode	FLRT2.13122_19--SpineOA-indep	FLRT2.13122_19	SpineOA-indep	333950	28372	305578	Inverse variance weighted	2	0.00846398	0.021885	0.698942	-0.0344305	0.0513585	1.0085	0.966155	1.0527	0.225302	1	0.63503	0	NA	NA	NA	NA	NA	NA	NA	NA	NA	NA	NA	NA	NA	NA	NA	NA	NA	NA	NA	NA	NA	NA	NA	NA	NA	NA	NA	0.0274705	1.12256e-06	TRUE	4.52198e-194
01.decode	FLRT2.13122_19--THR-indep	FLRT2.13122_19	THR-indep	319037	23021	296016	Inverse variance weighted	2	-0.0130609	0.0233327	0.575638	-0.058793	0.0326712	0.987024	0.942902	1.03321	0.629147	1	0.427668	0	NA	NA	NA	NA	NA	NA	NA	NA	NA	NA	NA	NA	NA	NA	NA	NA	NA	NA	NA	NA	NA	NA	NA	NA	NA	NA	NA	0.0274705	2.95418e-06	TRUE	1.05576e-191
01.decode	FLRT2.13122_19--ThumbOA-indep	FLRT2.13122_19	ThumbOA-indep	247455	10536	236919	Inverse variance weighted	2	0.0166456	0.0357988	0.641949	-0.05352	0.0868111	1.01678	0.947887	1.09069	0.0964431	1	0.75614	0	NA	NA	NA	NA	NA	NA	NA	NA	NA	NA	NA	NA	NA	NA	NA	NA	NA	NA	NA	NA	NA	NA	NA	NA	NA	NA	NA	0.0274705	1.26346e-06	TRUE	1.03444e-187
01.decode	FLRT2.13122_19--TJR-indep	FLRT2.13122_19	TJR-indep	368576	40887	327689	Inverse variance weighted	2	0.0197637	0.018145	0.276063	-0.0158006	0.055328	1.01996	0.984324	1.05689	0.0019696	1	0.964601	0	NA	NA	NA	NA	NA	NA	NA	NA	NA	NA	NA	NA	NA	NA	NA	NA	NA	NA	NA	NA	NA	NA	NA	NA	NA	NA	NA	0.0274705	3.22416e-06	TRUE	4.22035e-194
01.decode	FLRT2.13122_19--TKR-indep	FLRT2.13122_19	TKR-indep	252041	18200	233841	Inverse variance weighted	2	0.0584131	0.0312602	0.0616772	-0.0028569	0.119683	1.06015	0.997147	1.12714	1.45954	1	0.227004	0.314852	NA	NA	NA	NA	NA	NA	NA	NA	NA	NA	NA	NA	NA	NA	NA	NA	NA	NA	NA	NA	NA	NA	NA	NA	NA	NA	NA	0.0274705	2.60108e-05	TRUE	2.45348e-179
01.decode	FLRT3.13123_3--AllOA-indep	FLRT3.13123_3	AllOA-indep	826690	177517	649173	Inverse variance weighted	2	-0.000179214	0.00587123	0.975649	-0.0116868	0.0113284	0.999821	0.988381	1.01139	0.0280836	1	0.866912	0	NA	NA	NA	NA	NA	NA	NA	NA	NA	NA	NA	NA	NA	NA	NA	NA	NA	NA	NA	NA	NA	NA	NA	NA	NA	NA	NA	0.0695272	3.50983e-08	TRUE	1e-300
01.decode	FLRT3.13123_3--Early_AllOA-indep	FLRT3.13123_3	Early_AllOA-indep	48287	6838	41449	Inverse variance weighted	2	-0.00299584	0.0267589	0.910858	-0.0554434	0.0494517	0.997009	0.946066	1.05069	0.00439034	1	0.947171	0	NA	NA	NA	NA	NA	NA	NA	NA	NA	NA	NA	NA	NA	NA	NA	NA	NA	NA	NA	NA	NA	NA	NA	NA	NA	NA	NA	0.0695272	3.50518e-07	TRUE	1e-300
01.decode	FLRT3.13123_3--FingerOA-indep	FLRT3.13123_3	FingerOA-indep	266618	10804	255814	Inverse variance weighted	2	-0.0217511	0.0442342	0.622914	-0.10845	0.0649479	0.978484	0.897224	1.0671	3.37287	1	0.0662781	0.703517	NA	NA	NA	NA	NA	NA	NA	NA	NA	NA	NA	NA	NA	NA	NA	NA	NA	NA	NA	NA	NA	NA	NA	NA	NA	NA	NA	0.0695272	1.57094e-05	TRUE	1e-300
01.decode	FLRT3.13123_3--HandOA-indep	FLRT3.13123_3	HandOA-indep	303782	20901	282881	Inverse variance weighted	2	-0.0162176	0.0361811	0.653983	-0.0871325	0.0546972	0.983913	0.916556	1.05622	4.67463	1	0.0306112	0.786079	NA	NA	NA	NA	NA	NA	NA	NA	NA	NA	NA	NA	NA	NA	NA	NA	NA	NA	NA	NA	NA	NA	NA	NA	NA	NA	NA	0.0695272	1.84798e-05	TRUE	1e-300
01.decode	FLRT3.13123_3--HipOA-indep	FLRT3.13123_3	HipOA-indep	353388	36445	316943	Inverse variance weighted	2	0.0113249	0.0123676	0.359827	-0.0129155	0.0355654	1.01139	0.987168	1.03621	0.0102749	1	0.919261	0	NA	NA	NA	NA	NA	NA	NA	NA	NA	NA	NA	NA	NA	NA	NA	NA	NA	NA	NA	NA	NA	NA	NA	NA	NA	NA	NA	0.0695272	2.40183e-06	TRUE	1e-300
01.decode	FLRT3.13123_3--KneeHipOA-indep	FLRT3.13123_3	KneeHipOA-indep	490345	89741	400604	Inverse variance weighted	2	-0.0113318	0.00821676	0.167859	-0.0274367	0.004773	0.988732	0.972936	1.00478	0.00114149	1	0.973048	0	NA	NA	NA	NA	NA	NA	NA	NA	NA	NA	NA	NA	NA	NA	NA	NA	NA	NA	NA	NA	NA	NA	NA	NA	NA	NA	NA	0.0695272	3.88115e-06	TRUE	1e-300
01.decode	FLRT3.13123_3--KneeOA-indep	FLRT3.13123_3	KneeOA-indep	396054	62497	333557	Inverse variance weighted	2	-0.0177423	0.00950986	0.0620875	-0.0363816	0.000897059	0.982414	0.964272	1.0009	0.0286517	1	0.865586	0	NA	NA	NA	NA	NA	NA	NA	NA	NA	NA	NA	NA	NA	NA	NA	NA	NA	NA	NA	NA	NA	NA	NA	NA	NA	NA	NA	0.0695272	8.8609e-06	TRUE	1e-300
01.decode	FLRT3.13123_3--SpineOA-indep	FLRT3.13123_3	SpineOA-indep	333950	28372	305578	Inverse variance weighted	2	-0.00478273	0.0135535	0.72418	-0.0313476	0.0217822	0.995229	0.969139	1.02202	0.689648	1	0.406284	0	NA	NA	NA	NA	NA	NA	NA	NA	NA	NA	NA	NA	NA	NA	NA	NA	NA	NA	NA	NA	NA	NA	NA	NA	NA	NA	NA	0.0695272	2.43802e-06	TRUE	1e-300
01.decode	FLRT3.13123_3--THR-indep	FLRT3.13123_3	THR-indep	319037	23021	296016	Inverse variance weighted	2	0.0122118	0.0149645	0.414471	-0.0171187	0.0415423	1.01229	0.983027	1.04242	0.0255596	1	0.872981	0	NA	NA	NA	NA	NA	NA	NA	NA	NA	NA	NA	NA	NA	NA	NA	NA	NA	NA	NA	NA	NA	NA	NA	NA	NA	NA	NA	0.0695272	2.16747e-06	TRUE	1e-300
01.decode	FLRT3.13123_3--ThumbOA-indep	FLRT3.13123_3	ThumbOA-indep	247455	10536	236919	Inverse variance weighted	2	0.00121654	0.0300788	0.967738	-0.0577379	0.060171	1.00122	0.943897	1.06202	1.74367	1	0.186674	0.426498	NA	NA	NA	NA	NA	NA	NA	NA	NA	NA	NA	NA	NA	NA	NA	NA	NA	NA	NA	NA	NA	NA	NA	NA	NA	NA	NA	0.0695272	7.05801e-06	TRUE	1e-300
01.decode	FLRT3.13123_3--TJR-indep	FLRT3.13123_3	TJR-indep	368576	40887	327689	Inverse variance weighted	2	0.00273461	0.0119649	0.819216	-0.0207166	0.0261858	1.00274	0.979497	1.02653	0.141421	1	0.706872	0	NA	NA	NA	NA	NA	NA	NA	NA	NA	NA	NA	NA	NA	NA	NA	NA	NA	NA	NA	NA	NA	NA	NA	NA	NA	NA	NA	0.0695272	5.25425e-07	TRUE	1e-300
01.decode	FLRT3.13123_3--TKR-indep	FLRT3.13123_3	TKR-indep	252041	18200	233841	Inverse variance weighted	2	-0.0144547	0.0164489	0.379529	-0.0466945	0.0177851	0.985649	0.954379	1.01794	0.317353	1	0.573203	0	NA	NA	NA	NA	NA	NA	NA	NA	NA	NA	NA	NA	NA	NA	NA	NA	NA	NA	NA	NA	NA	NA	NA	NA	NA	NA	NA	0.0695272	4.32305e-06	TRUE	1e-300
01.decode	FLT1.8231_122--AllOA-indep	FLT1.8231_122	AllOA-indep	826690	177517	649173	Wald ratio	1	-0.0573789	0.0528341	0.27747	-0.160934	0.046176	0.944236	0.851348	1.04726	NA	NA	NA	NA	NA	NA	NA	NA	NA	NA	NA	NA	NA	NA	NA	NA	NA	NA	NA	NA	NA	NA	NA	NA	NA	NA	NA	NA	NA	NA	NA	0.0009274	1.4267e-06	TRUE	7.05529e-08
01.decode	FLT1.8231_122--Early_AllOA-indep	FLT1.8231_122	Early_AllOA-indep	48287	6838	41449	Wald ratio	1	0.0326294	0.223403	0.883877	-0.40524	0.470499	1.03317	0.666817	1.60079	NA	NA	NA	NA	NA	NA	NA	NA	NA	NA	NA	NA	NA	NA	NA	NA	NA	NA	NA	NA	NA	NA	NA	NA	NA	NA	NA	NA	NA	NA	NA	0.0009274	4.41807e-07	TRUE	2.06911e-05
01.decode	FLT1.8231_122--FingerOA-indep	FLT1.8231_122	FingerOA-indep	266618	10804	255814	Wald ratio	1	-0.203479	0.203513	0.31739	-0.602363	0.195406	0.815887	0.547516	1.2158	NA	NA	NA	NA	NA	NA	NA	NA	NA	NA	NA	NA	NA	NA	NA	NA	NA	NA	NA	NA	NA	NA	NA	NA	NA	NA	NA	NA	NA	NA	NA	0.0009274	3.74948e-06	TRUE	4.6444e-07
01.decode	FLT1.8231_122--HandOA-indep	FLT1.8231_122	HandOA-indep	303782	20901	282881	Wald ratio	1	-0.209802	0.138873	0.130853	-0.481993	0.062389	0.810745	0.617551	1.06438	NA	NA	NA	NA	NA	NA	NA	NA	NA	NA	NA	NA	NA	NA	NA	NA	NA	NA	NA	NA	NA	NA	NA	NA	NA	NA	NA	NA	NA	NA	NA	0.0009274	7.51318e-06	TRUE	8.06711e-07
01.decode	FLT1.8231_122--HipOA-indep	FLT1.8231_122	HipOA-indep	353388	36445	316943	Wald ratio	1	0.022415	0.104408	0.830011	-0.182224	0.227054	1.02267	0.833415	1.2549	NA	NA	NA	NA	NA	NA	NA	NA	NA	NA	NA	NA	NA	NA	NA	NA	NA	NA	NA	NA	NA	NA	NA	NA	NA	NA	NA	NA	NA	NA	NA	0.0009274	1.30425e-07	TRUE	6.77883e-08
01.decode	FLT1.8231_122--KneeHipOA-indep	FLT1.8231_122	KneeHipOA-indep	490345	89741	400604	Wald ratio	1	0.00222083	0.0615976	0.971239	-0.11851	0.122952	1.00222	0.888243	1.13083	NA	NA	NA	NA	NA	NA	NA	NA	NA	NA	NA	NA	NA	NA	NA	NA	NA	NA	NA	NA	NA	NA	NA	NA	NA	NA	NA	NA	NA	NA	NA	0.0009274	2.65095e-09	TRUE	3.33128e-08
01.decode	FLT1.8231_122--KneeOA-indep	FLT1.8231_122	KneeOA-indep	396054	62497	333557	Wald ratio	1	-0.0627308	0.0809143	0.438177	-0.221323	0.0958612	0.939196	0.801458	1.10061	NA	NA	NA	NA	NA	NA	NA	NA	NA	NA	NA	NA	NA	NA	NA	NA	NA	NA	NA	NA	NA	NA	NA	NA	NA	NA	NA	NA	NA	NA	NA	0.0009274	1.51761e-06	TRUE	1.3891e-07
01.decode	FLT1.8231_122--SpineOA-indep	FLT1.8231_122	SpineOA-indep	333950	28372	305578	Wald ratio	1	0.261583	0.115013	0.0229437	0.0361568	0.487008	1.29898	1.03682	1.62744	NA	NA	NA	NA	NA	NA	NA	NA	NA	NA	NA	NA	NA	NA	NA	NA	NA	NA	NA	NA	NA	NA	NA	NA	NA	NA	NA	NA	NA	NA	NA	0.0009274	1.54896e-05	TRUE	2.10049e-06
01.decode	FLT1.8231_122--THR-indep	FLT1.8231_122	THR-indep	319037	23021	296016	Wald ratio	1	0.0579679	0.130108	0.655932	-0.197044	0.31298	1.05968	0.821154	1.36749	NA	NA	NA	NA	NA	NA	NA	NA	NA	NA	NA	NA	NA	NA	NA	NA	NA	NA	NA	NA	NA	NA	NA	NA	NA	NA	NA	NA	NA	NA	NA	0.0009274	6.22197e-07	TRUE	1.19409e-07
01.decode	FLT1.8231_122--ThumbOA-indep	FLT1.8231_122	ThumbOA-indep	247455	10536	236919	Wald ratio	1	-0.248315	0.192083	0.196097	-0.624797	0.128167	0.780114	0.53537	1.13674	NA	NA	NA	NA	NA	NA	NA	NA	NA	NA	NA	NA	NA	NA	NA	NA	NA	NA	NA	NA	NA	NA	NA	NA	NA	NA	NA	NA	NA	NA	NA	0.0009274	6.75363e-06	TRUE	9.52387e-07
01.decode	FLT1.8231_122--TJR-indep	FLT1.8231_122	TJR-indep	368576	40887	327689	Wald ratio	1	0.0111732	0.104639	0.914965	-0.193919	0.216266	1.01124	0.823724	1.24143	NA	NA	NA	NA	NA	NA	NA	NA	NA	NA	NA	NA	NA	NA	NA	NA	NA	NA	NA	NA	NA	NA	NA	NA	NA	NA	NA	NA	NA	NA	NA	0.0009274	3.09344e-08	TRUE	5.31735e-08
01.decode	FLT1.8231_122--TKR-indep	FLT1.8231_122	TKR-indep	252041	18200	233841	Wald ratio	1	-0.140241	0.141901	0.323007	-0.418367	0.137886	0.869149	0.658121	1.14784	NA	NA	NA	NA	NA	NA	NA	NA	NA	NA	NA	NA	NA	NA	NA	NA	NA	NA	NA	NA	NA	NA	NA	NA	NA	NA	NA	NA	NA	NA	NA	0.0009274	3.87532e-06	TRUE	5.22689e-07
01.decode	FMOD.6367_66--AllOA-indep	FMOD.6367_66	AllOA-indep	826690	177517	649173	Wald ratio	1	-0.00687393	0.0162602	0.672481	-0.0387439	0.0249961	0.99315	0.961997	1.02531	NA	NA	NA	NA	NA	NA	NA	NA	NA	NA	NA	NA	NA	NA	NA	NA	NA	NA	NA	NA	NA	NA	NA	NA	NA	NA	NA	NA	NA	NA	NA	0.00682411	2.1618e-07	TRUE	6.30353e-52
01.decode	FMOD.6367_66--Early_AllOA-indep	FMOD.6367_66	Early_AllOA-indep	48287	6838	41449	Wald ratio	1	-0.0448523	0.075228	0.55103	-0.192299	0.102595	0.956139	0.82506	1.10804	NA	NA	NA	NA	NA	NA	NA	NA	NA	NA	NA	NA	NA	NA	NA	NA	NA	NA	NA	NA	NA	NA	NA	NA	NA	NA	NA	NA	NA	NA	NA	0.00682411	7.36209e-06	TRUE	2.57911e-30
01.decode	FMOD.6367_66--FingerOA-indep	FMOD.6367_66	FingerOA-indep	266618	10804	255814	Wald ratio	1	0.043185	0.0710878	0.543527	-0.0961472	0.182517	1.04413	0.90833	1.20023	NA	NA	NA	NA	NA	NA	NA	NA	NA	NA	NA	NA	NA	NA	NA	NA	NA	NA	NA	NA	NA	NA	NA	NA	NA	NA	NA	NA	NA	NA	NA	0.00682411	1.38417e-06	TRUE	3.7391e-47
01.decode	FMOD.6367_66--HandOA-indep	FMOD.6367_66	HandOA-indep	303782	20901	282881	Wald ratio	1	-0.0193279	0.0464866	0.677575	-0.110442	0.0717858	0.980858	0.895439	1.07443	NA	NA	NA	NA	NA	NA	NA	NA	NA	NA	NA	NA	NA	NA	NA	NA	NA	NA	NA	NA	NA	NA	NA	NA	NA	NA	NA	NA	NA	NA	NA	0.00682411	5.69058e-07	TRUE	2.72686e-48
01.decode	FMOD.6367_66--HipOA-indep	FMOD.6367_66	HipOA-indep	353388	36445	316943	Wald ratio	1	0.0464006	0.0336702	0.168176	-0.0195931	0.112394	1.04749	0.980598	1.11895	NA	NA	NA	NA	NA	NA	NA	NA	NA	NA	NA	NA	NA	NA	NA	NA	NA	NA	NA	NA	NA	NA	NA	NA	NA	NA	NA	NA	NA	NA	NA	0.00682411	5.37409e-06	TRUE	3.36676e-47
01.decode	FMOD.6367_66--KneeHipOA-indep	FMOD.6367_66	KneeHipOA-indep	490345	89741	400604	Wald ratio	1	-0.0143159	0.0219351	0.513982	-0.0573087	0.0286769	0.985786	0.944302	1.02909	NA	NA	NA	NA	NA	NA	NA	NA	NA	NA	NA	NA	NA	NA	NA	NA	NA	NA	NA	NA	NA	NA	NA	NA	NA	NA	NA	NA	NA	NA	NA	0.00682411	8.6868e-07	TRUE	5.29227e-50
01.decode	FMOD.6367_66--KneeOA-indep	FMOD.6367_66	KneeOA-indep	396054	62497	333557	Wald ratio	1	-0.0429786	0.025455	0.0913315	-0.0928703	0.00691317	0.957932	0.911312	1.00694	NA	NA	NA	NA	NA	NA	NA	NA	NA	NA	NA	NA	NA	NA	NA	NA	NA	NA	NA	NA	NA	NA	NA	NA	NA	NA	NA	NA	NA	NA	NA	0.00682411	7.1979e-06	TRUE	3.10773e-47
01.decode	FMOD.6367_66--SpineOA-indep	FMOD.6367_66	SpineOA-indep	333950	28372	305578	Wald ratio	1	0.036225	0.0360832	0.315413	-0.034498	0.106948	1.03689	0.96609	1.11288	NA	NA	NA	NA	NA	NA	NA	NA	NA	NA	NA	NA	NA	NA	NA	NA	NA	NA	NA	NA	NA	NA	NA	NA	NA	NA	NA	NA	NA	NA	NA	0.00682411	3.01806e-06	TRUE	1.29339e-47
01.decode	FMOD.6367_66--THR-indep	FMOD.6367_66	THR-indep	319037	23021	296016	Wald ratio	1	0.0782663	0.0409815	0.0561592	-0.00205733	0.15859	1.08141	0.997945	1.17186	NA	NA	NA	NA	NA	NA	NA	NA	NA	NA	NA	NA	NA	NA	NA	NA	NA	NA	NA	NA	NA	NA	NA	NA	NA	NA	NA	NA	NA	NA	NA	0.00682411	1.14323e-05	TRUE	1.4079e-45
01.decode	FMOD.6367_66--ThumbOA-indep	FMOD.6367_66	ThumbOA-indep	247455	10536	236919	Wald ratio	1	-0.0365762	0.0645358	0.570878	-0.163066	0.0899139	0.964085	0.849535	1.09408	NA	NA	NA	NA	NA	NA	NA	NA	NA	NA	NA	NA	NA	NA	NA	NA	NA	NA	NA	NA	NA	NA	NA	NA	NA	NA	NA	NA	NA	NA	NA	0.00682411	1.29809e-06	TRUE	8.70342e-47
01.decode	FMOD.6367_66--TJR-indep	FMOD.6367_66	TJR-indep	368576	40887	327689	Wald ratio	1	0.0333529	0.0314392	0.28875	-0.028268	0.0949738	1.03392	0.972128	1.09963	NA	NA	NA	NA	NA	NA	NA	NA	NA	NA	NA	NA	NA	NA	NA	NA	NA	NA	NA	NA	NA	NA	NA	NA	NA	NA	NA	NA	NA	NA	NA	0.00682411	3.0535e-06	TRUE	5.09565e-48
01.decode	FMOD.6367_66--TKR-indep	FMOD.6367_66	TKR-indep	252041	18200	233841	Wald ratio	1	-0.0289739	0.0450806	0.520411	-0.117332	0.0593842	0.971442	0.88929	1.06118	NA	NA	NA	NA	NA	NA	NA	NA	NA	NA	NA	NA	NA	NA	NA	NA	NA	NA	NA	NA	NA	NA	NA	NA	NA	NA	NA	NA	NA	NA	NA	0.00682411	1.63895e-06	TRUE	9.83063e-47
01.decode	FN1.3434_34--AllOA-indep	FN1.3434_34	AllOA-indep	826690	177517	649173	Wald ratio	1	0.0196861	0.0177454	0.267272	-0.0150948	0.054467	1.01988	0.985019	1.05598	NA	NA	NA	NA	NA	NA	NA	NA	NA	NA	NA	NA	NA	NA	NA	NA	NA	NA	NA	NA	NA	NA	NA	NA	NA	NA	NA	NA	NA	NA	NA	0.0104822	1.4887e-06	TRUE	5.65505e-78
01.decode	FN1.3434_34--Early_AllOA-indep	FN1.3434_34	Early_AllOA-indep	48287	6838	41449	Wald ratio	1	0.0315458	0.0778704	0.685399	-0.12108	0.184172	1.03205	0.885963	1.20222	NA	NA	NA	NA	NA	NA	NA	NA	NA	NA	NA	NA	NA	NA	NA	NA	NA	NA	NA	NA	NA	NA	NA	NA	NA	NA	NA	NA	NA	NA	NA	0.0104822	3.39884e-06	TRUE	4.19518e-47
01.decode	FN1.3434_34--FingerOA-indep	FN1.3434_34	FingerOA-indep	266618	10804	255814	Wald ratio	1	-0.116521	0.0659326	0.0771821	-0.245749	0.0127068	0.890011	0.782119	1.01279	NA	NA	NA	NA	NA	NA	NA	NA	NA	NA	NA	NA	NA	NA	NA	NA	NA	NA	NA	NA	NA	NA	NA	NA	NA	NA	NA	NA	NA	NA	NA	0.0104822	1.17144e-05	TRUE	6.25435e-69
01.decode	FN1.3434_34--HandOA-indep	FN1.3434_34	HandOA-indep	303782	20901	282881	Wald ratio	1	-0.0315664	0.0464462	0.496736	-0.122601	0.0594681	0.968927	0.884617	1.06127	NA	NA	NA	NA	NA	NA	NA	NA	NA	NA	NA	NA	NA	NA	NA	NA	NA	NA	NA	NA	NA	NA	NA	NA	NA	NA	NA	NA	NA	NA	NA	0.0104822	1.52052e-06	TRUE	6.14353e-73
01.decode	FN1.3434_34--HipOA-indep	FN1.3434_34	HipOA-indep	353388	36445	316943	Wald ratio	1	0.0209523	0.035187	0.551538	-0.0480142	0.0899188	1.02117	0.95312	1.09409	NA	NA	NA	NA	NA	NA	NA	NA	NA	NA	NA	NA	NA	NA	NA	NA	NA	NA	NA	NA	NA	NA	NA	NA	NA	NA	NA	NA	NA	NA	NA	0.0104822	1.00335e-06	TRUE	2.53389e-74
01.decode	FN1.3434_34--KneeHipOA-indep	FN1.3434_34	KneeHipOA-indep	490345	89741	400604	Wald ratio	1	0.0264295	0.0238554	0.267903	-0.0203271	0.0731861	1.02678	0.979878	1.07593	NA	NA	NA	NA	NA	NA	NA	NA	NA	NA	NA	NA	NA	NA	NA	NA	NA	NA	NA	NA	NA	NA	NA	NA	NA	NA	NA	NA	NA	NA	NA	0.0104822	2.50325e-06	TRUE	2.29837e-75
01.decode	FN1.3434_34--KneeOA-indep	FN1.3434_34	KneeOA-indep	396054	62497	333557	Wald ratio	1	-0.000914769	0.0272885	0.973258	-0.0544003	0.0525708	0.999086	0.947053	1.05398	NA	NA	NA	NA	NA	NA	NA	NA	NA	NA	NA	NA	NA	NA	NA	NA	NA	NA	NA	NA	NA	NA	NA	NA	NA	NA	NA	NA	NA	NA	NA	0.0104822	2.83733e-09	TRUE	2.07286e-76
01.decode	FN1.3434_34--SpineOA-indep	FN1.3434_34	SpineOA-indep	333950	28372	305578	Wald ratio	1	0.0256726	0.0395172	0.515913	-0.051781	0.103126	1.02601	0.949537	1.10863	NA	NA	NA	NA	NA	NA	NA	NA	NA	NA	NA	NA	NA	NA	NA	NA	NA	NA	NA	NA	NA	NA	NA	NA	NA	NA	NA	NA	NA	NA	NA	0.0104822	1.26384e-06	TRUE	9.09453e-74
01.decode	FN1.3434_34--THR-indep	FN1.3434_34	THR-indep	319037	23021	296016	Wald ratio	1	0.0497305	0.0428604	0.24593	-0.0342758	0.133737	1.05099	0.966305	1.14309	NA	NA	NA	NA	NA	NA	NA	NA	NA	NA	NA	NA	NA	NA	NA	NA	NA	NA	NA	NA	NA	NA	NA	NA	NA	NA	NA	NA	NA	NA	NA	0.0104822	4.21984e-06	TRUE	3.83098e-72
01.decode	FN1.3434_34--ThumbOA-indep	FN1.3434_34	ThumbOA-indep	247455	10536	236919	Wald ratio	1	0.0257556	0.0632148	0.683692	-0.0981454	0.149657	1.02609	0.906517	1.16144	NA	NA	NA	NA	NA	NA	NA	NA	NA	NA	NA	NA	NA	NA	NA	NA	NA	NA	NA	NA	NA	NA	NA	NA	NA	NA	NA	NA	NA	NA	NA	0.0104822	6.70833e-07	TRUE	7.38363e-72
01.decode	FN1.3434_34--TJR-indep	FN1.3434_34	TJR-indep	368576	40887	327689	Wald ratio	1	0.0473088	0.0331731	0.153834	-0.0177105	0.112328	1.04845	0.982445	1.11888	NA	NA	NA	NA	NA	NA	NA	NA	NA	NA	NA	NA	NA	NA	NA	NA	NA	NA	NA	NA	NA	NA	NA	NA	NA	NA	NA	NA	NA	NA	NA	0.0104822	5.51806e-06	TRUE	1.1086e-72
01.decode	FN1.3434_34--TKR-indep	FN1.3434_34	TKR-indep	252041	18200	233841	Wald ratio	1	0.0479747	0.0472312	0.309752	-0.0445985	0.140548	1.04914	0.956381	1.1509	NA	NA	NA	NA	NA	NA	NA	NA	NA	NA	NA	NA	NA	NA	NA	NA	NA	NA	NA	NA	NA	NA	NA	NA	NA	NA	NA	NA	NA	NA	NA	0.0104822	4.09354e-06	TRUE	2.27339e-70
01.decode	FN1.3435_53--AllOA-indep	FN1.3435_53	AllOA-indep	826690	177517	649173	Wald ratio	1	0.0199494	0.0179827	0.267272	-0.0152967	0.0551955	1.02015	0.98482	1.05675	NA	NA	NA	NA	NA	NA	NA	NA	NA	NA	NA	NA	NA	NA	NA	NA	NA	NA	NA	NA	NA	NA	NA	NA	NA	NA	NA	NA	NA	NA	NA	0.010215	1.4887e-06	TRUE	5.35538e-76
01.decode	FN1.3435_53--Early_AllOA-indep	FN1.3435_53	Early_AllOA-indep	48287	6838	41449	Wald ratio	1	0.0319678	0.0789119	0.685399	-0.1227	0.186635	1.03248	0.884529	1.20519	NA	NA	NA	NA	NA	NA	NA	NA	NA	NA	NA	NA	NA	NA	NA	NA	NA	NA	NA	NA	NA	NA	NA	NA	NA	NA	NA	NA	NA	NA	NA	0.010215	3.39884e-06	TRUE	6.41881e-46
01.decode	FN1.3435_53--FingerOA-indep	FN1.3435_53	FingerOA-indep	266618	10804	255814	Wald ratio	1	-0.11808	0.0668145	0.0771821	-0.249036	0.0128768	0.888625	0.779552	1.01296	NA	NA	NA	NA	NA	NA	NA	NA	NA	NA	NA	NA	NA	NA	NA	NA	NA	NA	NA	NA	NA	NA	NA	NA	NA	NA	NA	NA	NA	NA	NA	0.010215	1.17144e-05	TRUE	3.77339e-67
01.decode	FN1.3435_53--HandOA-indep	FN1.3435_53	HandOA-indep	303782	20901	282881	Wald ratio	1	-0.0319887	0.0470674	0.496736	-0.124241	0.0602635	0.968518	0.883167	1.06212	NA	NA	NA	NA	NA	NA	NA	NA	NA	NA	NA	NA	NA	NA	NA	NA	NA	NA	NA	NA	NA	NA	NA	NA	NA	NA	NA	NA	NA	NA	NA	0.010215	1.52052e-06	TRUE	4.31115e-71
01.decode	FN1.3435_53--HipOA-indep	FN1.3435_53	HipOA-indep	353388	36445	316943	Wald ratio	1	0.0212326	0.0356576	0.551538	-0.0486564	0.0911216	1.02146	0.952508	1.0954	NA	NA	NA	NA	NA	NA	NA	NA	NA	NA	NA	NA	NA	NA	NA	NA	NA	NA	NA	NA	NA	NA	NA	NA	NA	NA	NA	NA	NA	NA	NA	0.010215	1.00335e-06	TRUE	1.91235e-72
01.decode	FN1.3435_53--KneeHipOA-indep	FN1.3435_53	KneeHipOA-indep	490345	89741	400604	Wald ratio	1	0.026783	0.0241745	0.267903	-0.020599	0.0741651	1.02714	0.979612	1.07698	NA	NA	NA	NA	NA	NA	NA	NA	NA	NA	NA	NA	NA	NA	NA	NA	NA	NA	NA	NA	NA	NA	NA	NA	NA	NA	NA	NA	NA	NA	NA	0.010215	2.50325e-06	TRUE	1.89232e-73
01.decode	FN1.3435_53--KneeOA-indep	FN1.3435_53	KneeOA-indep	396054	62497	333557	Wald ratio	1	-0.000927004	0.0276535	0.973258	-0.055128	0.053274	0.999073	0.946364	1.05472	NA	NA	NA	NA	NA	NA	NA	NA	NA	NA	NA	NA	NA	NA	NA	NA	NA	NA	NA	NA	NA	NA	NA	NA	NA	NA	NA	NA	NA	NA	NA	0.010215	2.83733e-09	TRUE	1.70044e-74
01.decode	FN1.3435_53--SpineOA-indep	FN1.3435_53	SpineOA-indep	333950	28372	305578	Wald ratio	1	0.026016	0.0400457	0.515913	-0.0524736	0.104506	1.02636	0.948879	1.11016	NA	NA	NA	NA	NA	NA	NA	NA	NA	NA	NA	NA	NA	NA	NA	NA	NA	NA	NA	NA	NA	NA	NA	NA	NA	NA	NA	NA	NA	NA	NA	0.010215	1.26384e-06	TRUE	6.67502e-72
01.decode	FN1.3435_53--THR-indep	FN1.3435_53	THR-indep	319037	23021	296016	Wald ratio	1	0.0503957	0.0434337	0.24593	-0.0347342	0.135526	1.05169	0.965862	1.14514	NA	NA	NA	NA	NA	NA	NA	NA	NA	NA	NA	NA	NA	NA	NA	NA	NA	NA	NA	NA	NA	NA	NA	NA	NA	NA	NA	NA	NA	NA	NA	0.010215	4.21984e-06	TRUE	2.65271e-70
01.decode	FN1.3435_53--ThumbOA-indep	FN1.3435_53	ThumbOA-indep	247455	10536	236919	Wald ratio	1	0.0261001	0.0640604	0.683692	-0.0994582	0.151658	1.02644	0.905328	1.16376	NA	NA	NA	NA	NA	NA	NA	NA	NA	NA	NA	NA	NA	NA	NA	NA	NA	NA	NA	NA	NA	NA	NA	NA	NA	NA	NA	NA	NA	NA	NA	0.010215	6.70833e-07	TRUE	4.77686e-70
01.decode	FN1.3435_53--TJR-indep	FN1.3435_53	TJR-indep	368576	40887	327689	Wald ratio	1	0.0479416	0.0336168	0.153834	-0.0179474	0.11383	1.04911	0.982213	1.12056	NA	NA	NA	NA	NA	NA	NA	NA	NA	NA	NA	NA	NA	NA	NA	NA	NA	NA	NA	NA	NA	NA	NA	NA	NA	NA	NA	NA	NA	NA	NA	0.010215	5.51806e-06	TRUE	8.0283e-71
01.decode	FN1.3435_53--TKR-indep	FN1.3435_53	TKR-indep	252041	18200	233841	Wald ratio	1	0.0486164	0.047863	0.309752	-0.045195	0.142428	1.04982	0.955811	1.15307	NA	NA	NA	NA	NA	NA	NA	NA	NA	NA	NA	NA	NA	NA	NA	NA	NA	NA	NA	NA	NA	NA	NA	NA	NA	NA	NA	NA	NA	NA	NA	0.010215	4.09354e-06	TRUE	1.41323e-68
01.decode	FN1.4131_72--AllOA-indep	FN1.4131_72	AllOA-indep	826690	177517	649173	Wald ratio	1	0.0177958	0.0160414	0.267272	-0.0136454	0.0492369	1.01796	0.986447	1.05047	NA	NA	NA	NA	NA	NA	NA	NA	NA	NA	NA	NA	NA	NA	NA	NA	NA	NA	NA	NA	NA	NA	NA	NA	NA	NA	NA	NA	NA	NA	NA	0.0129722	1.4887e-06	TRUE	1.96584e-96
01.decode	FN1.4131_72--Early_AllOA-indep	FN1.4131_72	Early_AllOA-indep	48287	6838	41449	Wald ratio	1	0.0285167	0.070393	0.685399	-0.109454	0.166487	1.02893	0.896324	1.18115	NA	NA	NA	NA	NA	NA	NA	NA	NA	NA	NA	NA	NA	NA	NA	NA	NA	NA	NA	NA	NA	NA	NA	NA	NA	NA	NA	NA	NA	NA	NA	0.0129722	3.39884e-06	TRUE	3.59831e-58
01.decode	FN1.4131_72--FingerOA-indep	FN1.4131_72	FingerOA-indep	266618	10804	255814	Wald ratio	1	-0.105332	0.0596016	0.0771821	-0.222151	0.0114867	0.900025	0.800794	1.01155	NA	NA	NA	NA	NA	NA	NA	NA	NA	NA	NA	NA	NA	NA	NA	NA	NA	NA	NA	NA	NA	NA	NA	NA	NA	NA	NA	NA	NA	NA	NA	0.0129722	1.17144e-05	TRUE	1.39476e-85
01.decode	FN1.4131_72--HandOA-indep	FN1.4131_72	HandOA-indep	303782	20901	282881	Wald ratio	1	-0.0285353	0.0419863	0.496736	-0.110829	0.0537578	0.971868	0.895092	1.05523	NA	NA	NA	NA	NA	NA	NA	NA	NA	NA	NA	NA	NA	NA	NA	NA	NA	NA	NA	NA	NA	NA	NA	NA	NA	NA	NA	NA	NA	NA	NA	0.0129722	1.52052e-06	TRUE	3.51278e-90
01.decode	FN1.4131_72--HipOA-indep	FN1.4131_72	HipOA-indep	353388	36445	316943	Wald ratio	1	0.0189404	0.0318082	0.551538	-0.0434037	0.0812846	1.01912	0.957525	1.08468	NA	NA	NA	NA	NA	NA	NA	NA	NA	NA	NA	NA	NA	NA	NA	NA	NA	NA	NA	NA	NA	NA	NA	NA	NA	NA	NA	NA	NA	NA	NA	0.0129722	1.00335e-06	TRUE	7.38121e-92
01.decode	FN1.4131_72--KneeHipOA-indep	FN1.4131_72	KneeHipOA-indep	490345	89741	400604	Wald ratio	1	0.0238917	0.0215648	0.267903	-0.0183752	0.0661586	1.02418	0.981793	1.0684	NA	NA	NA	NA	NA	NA	NA	NA	NA	NA	NA	NA	NA	NA	NA	NA	NA	NA	NA	NA	NA	NA	NA	NA	NA	NA	NA	NA	NA	NA	NA	0.0129722	2.50325e-06	TRUE	2.92778e-93
01.decode	FN1.4131_72--KneeOA-indep	FN1.4131_72	KneeOA-indep	396054	62497	333557	Wald ratio	1	-0.00082693	0.0246682	0.973258	-0.0491766	0.0475228	0.999173	0.952013	1.04867	NA	NA	NA	NA	NA	NA	NA	NA	NA	NA	NA	NA	NA	NA	NA	NA	NA	NA	NA	NA	NA	NA	NA	NA	NA	NA	NA	NA	NA	NA	NA	0.0129722	2.83733e-09	TRUE	2.83503e-94
01.decode	FN1.4131_72--SpineOA-indep	FN1.4131_72	SpineOA-indep	333950	28372	305578	Wald ratio	1	0.0232075	0.0357226	0.515913	-0.0468088	0.0932238	1.02348	0.95427	1.09771	NA	NA	NA	NA	NA	NA	NA	NA	NA	NA	NA	NA	NA	NA	NA	NA	NA	NA	NA	NA	NA	NA	NA	NA	NA	NA	NA	NA	NA	NA	NA	0.0129722	1.26384e-06	TRUE	3.42747e-91
01.decode	FN1.4131_72--THR-indep	FN1.4131_72	THR-indep	319037	23021	296016	Wald ratio	1	0.0449553	0.0387448	0.24593	-0.0309845	0.120895	1.04598	0.969491	1.12851	NA	NA	NA	NA	NA	NA	NA	NA	NA	NA	NA	NA	NA	NA	NA	NA	NA	NA	NA	NA	NA	NA	NA	NA	NA	NA	NA	NA	NA	NA	NA	0.0129722	4.21984e-06	TRUE	2.43362e-89
01.decode	FN1.4131_72--ThumbOA-indep	FN1.4131_72	ThumbOA-indep	247455	10536	236919	Wald ratio	1	0.0232825	0.0571448	0.683692	-0.0887212	0.135286	1.02356	0.915101	1.14486	NA	NA	NA	NA	NA	NA	NA	NA	NA	NA	NA	NA	NA	NA	NA	NA	NA	NA	NA	NA	NA	NA	NA	NA	NA	NA	NA	NA	NA	NA	NA	0.0129722	6.70833e-07	TRUE	9.10891e-89
01.decode	FN1.4131_72--TJR-indep	FN1.4131_72	TJR-indep	368576	40887	327689	Wald ratio	1	0.0427661	0.0299877	0.153834	-0.0160099	0.101542	1.04369	0.984118	1.10688	NA	NA	NA	NA	NA	NA	NA	NA	NA	NA	NA	NA	NA	NA	NA	NA	NA	NA	NA	NA	NA	NA	NA	NA	NA	NA	NA	NA	NA	NA	NA	0.0129722	5.51806e-06	TRUE	4.59867e-90
01.decode	FN1.4131_72--TKR-indep	FN1.4131_72	TKR-indep	252041	18200	233841	Wald ratio	1	0.0433681	0.042696	0.309752	-0.040316	0.127052	1.04432	0.960486	1.13548	NA	NA	NA	NA	NA	NA	NA	NA	NA	NA	NA	NA	NA	NA	NA	NA	NA	NA	NA	NA	NA	NA	NA	NA	NA	NA	NA	NA	NA	NA	NA	0.0129722	4.09354e-06	TRUE	3.96084e-87
01.decode	FOLH1.5478_50--AllOA-indep	FOLH1.5478_50	AllOA-indep	826690	177517	649173	Wald ratio	1	-0.0299569	0.0164833	0.0691547	-0.0622642	0.00235039	0.970487	0.939635	1.00235	NA	NA	NA	NA	NA	NA	NA	NA	NA	NA	NA	NA	NA	NA	NA	NA	NA	NA	NA	NA	NA	NA	NA	NA	NA	NA	NA	NA	NA	NA	NA	0.00788303	3.99541e-06	TRUE	8.55859e-58
01.decode	FOLH1.5478_50--Early_AllOA-indep	FOLH1.5478_50	Early_AllOA-indep	48287	6838	41449	Wald ratio	1	0.0271967	0.0671784	0.685593	-0.104473	0.158866	1.02757	0.900799	1.17218	NA	NA	NA	NA	NA	NA	NA	NA	NA	NA	NA	NA	NA	NA	NA	NA	NA	NA	NA	NA	NA	NA	NA	NA	NA	NA	NA	NA	NA	NA	NA	0.00788303	3.39442e-06	TRUE	1.3091e-35
01.decode	FOLH1.5478_50--FingerOA-indep	FOLH1.5478_50	FingerOA-indep	266618	10804	255814	Wald ratio	1	-0.0298981	0.0663231	0.652137	-0.159891	0.100095	0.970544	0.852236	1.10528	NA	NA	NA	NA	NA	NA	NA	NA	NA	NA	NA	NA	NA	NA	NA	NA	NA	NA	NA	NA	NA	NA	NA	NA	NA	NA	NA	NA	NA	NA	NA	0.00788303	7.62206e-07	TRUE	1.07543e-54
01.decode	FOLH1.5478_50--HandOA-indep	FOLH1.5478_50	HandOA-indep	303782	20901	282881	Wald ratio	1	-0.0888864	0.0505422	0.0786359	-0.187949	0.0101763	0.91495	0.828657	1.01023	NA	NA	NA	NA	NA	NA	NA	NA	NA	NA	NA	NA	NA	NA	NA	NA	NA	NA	NA	NA	NA	NA	NA	NA	NA	NA	NA	NA	NA	NA	NA	0.00788303	1.01813e-05	TRUE	1.11641e-52
01.decode	FOLH1.5478_50--HipOA-indep	FOLH1.5478_50	HipOA-indep	353388	36445	316943	Wald ratio	1	-0.0693765	0.0330865	0.0360094	-0.134226	-0.00452695	0.932975	0.874392	0.995483	NA	NA	NA	NA	NA	NA	NA	NA	NA	NA	NA	NA	NA	NA	NA	NA	NA	NA	NA	NA	NA	NA	NA	NA	NA	NA	NA	NA	NA	NA	NA	0.00788303	1.24415e-05	TRUE	4.96665e-53
01.decode	FOLH1.5478_50--KneeHipOA-indep	FOLH1.5478_50	KneeHipOA-indep	490345	89741	400604	Wald ratio	1	-0.0483179	0.0228641	0.034578	-0.0931315	-0.00350428	0.952831	0.911074	0.996502	NA	NA	NA	NA	NA	NA	NA	NA	NA	NA	NA	NA	NA	NA	NA	NA	NA	NA	NA	NA	NA	NA	NA	NA	NA	NA	NA	NA	NA	NA	NA	0.00788303	9.10761e-06	TRUE	5.39919e-55
01.decode	FOLH1.5478_50--KneeOA-indep	FOLH1.5478_50	KneeOA-indep	396054	62497	333557	Wald ratio	1	-0.035649	0.0271349	0.188925	-0.0888335	0.0175355	0.964979	0.914998	1.01769	NA	NA	NA	NA	NA	NA	NA	NA	NA	NA	NA	NA	NA	NA	NA	NA	NA	NA	NA	NA	NA	NA	NA	NA	NA	NA	NA	NA	NA	NA	NA	0.00788303	4.35797e-06	TRUE	2.70381e-55
01.decode	FOLH1.5478_50--SpineOA-indep	FOLH1.5478_50	SpineOA-indep	333950	28372	305578	Wald ratio	1	0.00990166	0.0384592	0.796825	-0.0654784	0.0852817	1.00995	0.936619	1.08902	NA	NA	NA	NA	NA	NA	NA	NA	NA	NA	NA	NA	NA	NA	NA	NA	NA	NA	NA	NA	NA	NA	NA	NA	NA	NA	NA	NA	NA	NA	NA	0.00788303	1.98489e-07	TRUE	1.68268e-56
01.decode	FOLH1.5478_50--THR-indep	FOLH1.5478_50	THR-indep	319037	23021	296016	Wald ratio	1	-0.0416285	0.0383681	0.277932	-0.11683	0.033573	0.959226	0.889737	1.03414	NA	NA	NA	NA	NA	NA	NA	NA	NA	NA	NA	NA	NA	NA	NA	NA	NA	NA	NA	NA	NA	NA	NA	NA	NA	NA	NA	NA	NA	NA	NA	0.00788303	3.6898e-06	TRUE	1.85574e-54
01.decode	FOLH1.5478_50--ThumbOA-indep	FOLH1.5478_50	ThumbOA-indep	247455	10536	236919	Wald ratio	1	-0.173841	0.0616083	0.0047768	-0.294593	-0.0530886	0.840431	0.744835	0.948296	NA	NA	NA	NA	NA	NA	NA	NA	NA	NA	NA	NA	NA	NA	NA	NA	NA	NA	NA	NA	NA	NA	NA	NA	NA	NA	NA	NA	NA	NA	NA	0.00788303	3.21756e-05	TRUE	1.15032e-48
01.decode	FOLH1.5478_50--TJR-indep	FOLH1.5478_50	TJR-indep	368576	40887	327689	Wald ratio	1	-0.048458	0.0298873	0.104941	-0.107037	0.0101211	0.952697	0.898492	1.01017	NA	NA	NA	NA	NA	NA	NA	NA	NA	NA	NA	NA	NA	NA	NA	NA	NA	NA	NA	NA	NA	NA	NA	NA	NA	NA	NA	NA	NA	NA	NA	0.00788303	7.13233e-06	TRUE	2.93527e-54
01.decode	FOLH1.5478_50--TKR-indep	FOLH1.5478_50	TKR-indep	252041	18200	233841	Wald ratio	1	-0.0477858	0.0429558	0.265948	-0.131979	0.0364075	0.953338	0.876359	1.03708	NA	NA	NA	NA	NA	NA	NA	NA	NA	NA	NA	NA	NA	NA	NA	NA	NA	NA	NA	NA	NA	NA	NA	NA	NA	NA	NA	NA	NA	NA	NA	0.00788303	4.91006e-06	TRUE	9.46185e-53
01.decode	FOXO3.11540_37--AllOA-indep	FOXO3.11540_37	AllOA-indep	826690	177517	649173	Wald ratio	1	-0.0288342	0.0507693	0.570072	-0.128342	0.0706736	0.971578	0.879553	1.07323	NA	NA	NA	NA	NA	NA	NA	NA	NA	NA	NA	NA	NA	NA	NA	NA	NA	NA	NA	NA	NA	NA	NA	NA	NA	NA	NA	NA	NA	NA	NA	0.00105585	3.90185e-07	TRUE	4.33575e-09
01.decode	FOXO3.11540_37--Early_AllOA-indep	FOXO3.11540_37	Early_AllOA-indep	48287	6838	41449	Wald ratio	1	0.0605159	0.222286	0.785435	-0.375164	0.496196	1.06238	0.687176	1.64246	NA	NA	NA	NA	NA	NA	NA	NA	NA	NA	NA	NA	NA	NA	NA	NA	NA	NA	NA	NA	NA	NA	NA	NA	NA	NA	NA	NA	NA	NA	NA	0.00105585	1.535e-06	TRUE	7.92889e-06
01.decode	FOXO3.11540_37--FingerOA-indep	FOXO3.11540_37	FingerOA-indep	266618	10804	255814	Wald ratio	1	0.216175	0.196921	0.272302	-0.16979	0.60214	1.24132	0.843842	1.82602	NA	NA	NA	NA	NA	NA	NA	NA	NA	NA	NA	NA	NA	NA	NA	NA	NA	NA	NA	NA	NA	NA	NA	NA	NA	NA	NA	NA	NA	NA	NA	0.00105585	4.52003e-06	TRUE	7.96743e-08
01.decode	FOXO3.11540_37--HandOA-indep	FOXO3.11540_37	HandOA-indep	303782	20901	282881	Wald ratio	1	0.112865	0.136449	0.408148	-0.154575	0.380305	1.11948	0.856779	1.46273	NA	NA	NA	NA	NA	NA	NA	NA	NA	NA	NA	NA	NA	NA	NA	NA	NA	NA	NA	NA	NA	NA	NA	NA	NA	NA	NA	NA	NA	NA	NA	0.00105585	2.25226e-06	TRUE	3.42845e-08
01.decode	FOXO3.11540_37--HipOA-indep	FOXO3.11540_37	HipOA-indep	353388	36445	316943	Wald ratio	1	-0.205338	0.100795	0.0416322	-0.402897	-0.00777919	0.814372	0.668381	0.992251	NA	NA	NA	NA	NA	NA	NA	NA	NA	NA	NA	NA	NA	NA	NA	NA	NA	NA	NA	NA	NA	NA	NA	NA	NA	NA	NA	NA	NA	NA	NA	0.00105585	1.17437e-05	TRUE	1.85307e-07
01.decode	FOXO3.11540_37--KneeHipOA-indep	FOXO3.11540_37	KneeHipOA-indep	490345	89741	400604	Wald ratio	1	-0.0911262	0.0675672	0.177442	-0.223558	0.0413056	0.912902	0.799669	1.04217	NA	NA	NA	NA	NA	NA	NA	NA	NA	NA	NA	NA	NA	NA	NA	NA	NA	NA	NA	NA	NA	NA	NA	NA	NA	NA	NA	NA	NA	NA	NA	0.00105585	3.70948e-06	TRUE	2.79829e-08
01.decode	FOXO3.11540_37--KneeOA-indep	FOXO3.11540_37	KneeOA-indep	396054	62497	333557	Wald ratio	1	-0.052822	0.0783842	0.500384	-0.206455	0.100811	0.948549	0.813463	1.10607	NA	NA	NA	NA	NA	NA	NA	NA	NA	NA	NA	NA	NA	NA	NA	NA	NA	NA	NA	NA	NA	NA	NA	NA	NA	NA	NA	NA	NA	NA	NA	0.00105585	1.14662e-06	TRUE	1.48096e-08
01.decode	FOXO3.11540_37--SpineOA-indep	FOXO3.11540_37	SpineOA-indep	333950	28372	305578	Wald ratio	1	-0.11049	0.112893	0.327723	-0.331761	0.110781	0.895395	0.717659	1.11715	NA	NA	NA	NA	NA	NA	NA	NA	NA	NA	NA	NA	NA	NA	NA	NA	NA	NA	NA	NA	NA	NA	NA	NA	NA	NA	NA	NA	NA	NA	NA	0.00105585	2.86833e-06	TRUE	3.59439e-08
01.decode	FOXO3.11540_37--THR-indep	FOXO3.11540_37	THR-indep	319037	23021	296016	Wald ratio	1	-0.191935	0.122754	0.117919	-0.432533	0.0486635	0.825361	0.648863	1.04987	NA	NA	NA	NA	NA	NA	NA	NA	NA	NA	NA	NA	NA	NA	NA	NA	NA	NA	NA	NA	NA	NA	NA	NA	NA	NA	NA	NA	NA	NA	NA	0.00105585	7.66294e-06	TRUE	1.1225e-07
01.decode	FOXO3.11540_37--ThumbOA-indep	FOXO3.11540_37	ThumbOA-indep	247455	10536	236919	Wald ratio	1	0.0532707	0.186009	0.774581	-0.311307	0.417848	1.05472	0.732489	1.51869	NA	NA	NA	NA	NA	NA	NA	NA	NA	NA	NA	NA	NA	NA	NA	NA	NA	NA	NA	NA	NA	NA	NA	NA	NA	NA	NA	NA	NA	NA	NA	0.00105585	3.3145e-07	TRUE	1.94989e-08
01.decode	FOXO3.11540_37--TJR-indep	FOXO3.11540_37	TJR-indep	368576	40887	327689	Wald ratio	1	-0.169051	0.0953038	0.076094	-0.355847	0.0177443	0.844466	0.70058	1.0179	NA	NA	NA	NA	NA	NA	NA	NA	NA	NA	NA	NA	NA	NA	NA	NA	NA	NA	NA	NA	NA	NA	NA	NA	NA	NA	NA	NA	NA	NA	NA	0.00105585	8.5367e-06	TRUE	1.0722e-07
01.decode	FOXO3.11540_37--TKR-indep	FOXO3.11540_37	TKR-indep	252041	18200	233841	Wald ratio	1	-0.249308	0.134857	0.0645044	-0.513629	0.0150127	0.77934	0.598321	1.01513	NA	NA	NA	NA	NA	NA	NA	NA	NA	NA	NA	NA	NA	NA	NA	NA	NA	NA	NA	NA	NA	NA	NA	NA	NA	NA	NA	NA	NA	NA	NA	0.00105585	1.35598e-05	TRUE	3.86054e-07
01.decode	FRZB.13740_51--AllOA-indep	FRZB.13740_51	AllOA-indep	826690	177517	649173	Wald ratio	1	0.00324601	0.00734774	0.658656	-0.0111556	0.0176476	1.00325	0.988906	1.0178	NA	NA	NA	NA	NA	NA	NA	NA	NA	NA	NA	NA	NA	NA	NA	NA	NA	NA	NA	NA	NA	NA	NA	NA	NA	NA	NA	NA	NA	NA	NA	0.0356576	2.36075e-07	TRUE	6.03671e-270
01.decode	FRZB.13740_51--Early_AllOA-indep	FRZB.13740_51	Early_AllOA-indep	48287	6838	41449	Wald ratio	1	3.32961e-05	0.0310236	0.999144	-0.0607731	0.0608396	1.00003	0.941037	1.06273	NA	NA	NA	NA	NA	NA	NA	NA	NA	NA	NA	NA	NA	NA	NA	NA	NA	NA	NA	NA	NA	NA	NA	NA	NA	NA	NA	NA	NA	NA	NA	0.0356576	2.38559e-11	TRUE	3.77024e-164
01.decode	FRZB.13740_51--FingerOA-indep	FRZB.13740_51	FingerOA-indep	266618	10804	255814	Wald ratio	1	-0.00796883	0.0302145	0.791979	-0.0671892	0.0512516	0.992063	0.935018	1.05259	NA	NA	NA	NA	NA	NA	NA	NA	NA	NA	NA	NA	NA	NA	NA	NA	NA	NA	NA	NA	NA	NA	NA	NA	NA	NA	NA	NA	NA	NA	NA	0.0356576	2.60899e-07	TRUE	1.22341e-248
01.decode	FRZB.13740_51--HandOA-indep	FRZB.13740_51	HandOA-indep	303782	20901	282881	Wald ratio	1	0.0362757	0.0201811	0.072255	-0.00327927	0.0758307	1.03694	0.996726	1.07878	NA	NA	NA	NA	NA	NA	NA	NA	NA	NA	NA	NA	NA	NA	NA	NA	NA	NA	NA	NA	NA	NA	NA	NA	NA	NA	NA	NA	NA	NA	NA	0.0356576	1.06361e-05	TRUE	4.68532e-245
01.decode	FRZB.13740_51--HipOA-indep	FRZB.13740_51	HipOA-indep	353388	36445	316943	Wald ratio	1	-0.0260738	0.0149447	0.0810391	-0.0553654	0.00321776	0.974263	0.946139	1.00322	NA	NA	NA	NA	NA	NA	NA	NA	NA	NA	NA	NA	NA	NA	NA	NA	NA	NA	NA	NA	NA	NA	NA	NA	NA	NA	NA	NA	NA	NA	NA	0.0356576	8.61361e-06	TRUE	1.60546e-249
01.decode	FRZB.13740_51--KneeHipOA-indep	FRZB.13740_51	KneeHipOA-indep	490345	89741	400604	Wald ratio	1	0.00478227	0.00986119	0.627706	-0.0145457	0.0241102	1.00479	0.98556	1.0244	NA	NA	NA	NA	NA	NA	NA	NA	NA	NA	NA	NA	NA	NA	NA	NA	NA	NA	NA	NA	NA	NA	NA	NA	NA	NA	NA	NA	NA	NA	NA	0.0356576	4.79633e-07	TRUE	4.7084e-262
01.decode	FRZB.13740_51--KneeOA-indep	FRZB.13740_51	KneeOA-indep	396054	62497	333557	Wald ratio	1	0.0120036	0.0115155	0.29723	-0.0105667	0.034574	1.01208	0.989489	1.03518	NA	NA	NA	NA	NA	NA	NA	NA	NA	NA	NA	NA	NA	NA	NA	NA	NA	NA	NA	NA	NA	NA	NA	NA	NA	NA	NA	NA	NA	NA	NA	0.0356576	2.74353e-06	TRUE	2.24754e-255
01.decode	FRZB.13740_51--SpineOA-indep	FRZB.13740_51	SpineOA-indep	333950	28372	305578	Wald ratio	1	0.0167174	0.0164282	0.308866	-0.0154818	0.0489166	1.01686	0.984637	1.05013	NA	NA	NA	NA	NA	NA	NA	NA	NA	NA	NA	NA	NA	NA	NA	NA	NA	NA	NA	NA	NA	NA	NA	NA	NA	NA	NA	NA	NA	NA	NA	0.0356576	3.10084e-06	TRUE	2.68223e-251
01.decode	FRZB.13740_51--THR-indep	FRZB.13740_51	THR-indep	319037	23021	296016	Wald ratio	1	-0.0470069	0.0181955	0.00978219	-0.08267	-0.0113437	0.954081	0.920655	0.98872	NA	NA	NA	NA	NA	NA	NA	NA	NA	NA	NA	NA	NA	NA	NA	NA	NA	NA	NA	NA	NA	NA	NA	NA	NA	NA	NA	NA	NA	NA	NA	0.0356576	2.09196e-05	TRUE	7.13163e-243
01.decode	FRZB.13740_51--ThumbOA-indep	FRZB.13740_51	ThumbOA-indep	247455	10536	236919	Wald ratio	1	0.0549205	0.0278282	0.0484326	0.000377166	0.109464	1.05646	1.00038	1.11568	NA	NA	NA	NA	NA	NA	NA	NA	NA	NA	NA	NA	NA	NA	NA	NA	NA	NA	NA	NA	NA	NA	NA	NA	NA	NA	NA	NA	NA	NA	NA	0.0356576	1.57399e-05	TRUE	1.20839e-237
01.decode	FRZB.13740_51--TJR-indep	FRZB.13740_51	TJR-indep	368576	40887	327689	Wald ratio	1	-0.0259235	0.0140582	0.0651818	-0.0534776	0.00163062	0.97441	0.947927	1.00163	NA	NA	NA	NA	NA	NA	NA	NA	NA	NA	NA	NA	NA	NA	NA	NA	NA	NA	NA	NA	NA	NA	NA	NA	NA	NA	NA	NA	NA	NA	NA	0.0356576	9.22572e-06	TRUE	3.5106e-250
01.decode	FRZB.13740_51--TKR-indep	FRZB.13740_51	TKR-indep	252041	18200	233841	Wald ratio	1	0.0116979	0.0201002	0.560581	-0.0276986	0.0510944	1.01177	0.972682	1.05242	NA	NA	NA	NA	NA	NA	NA	NA	NA	NA	NA	NA	NA	NA	NA	NA	NA	NA	NA	NA	NA	NA	NA	NA	NA	NA	NA	NA	NA	NA	NA	0.0356576	1.34384e-06	TRUE	2.56234e-245
01.decode	FSTL4.9350_3--AllOA-indep	FSTL4.9350_3	AllOA-indep	826690	177517	649173	Inverse variance weighted	3	0.0198404	0.0608432	0.744355	-0.0994122	0.139093	1.02004	0.905369	1.14923	10.0745	2	0.00649142	0.80148	0.011198	0.0393757	0.776112	-0.0659783	0.0883744	1.01126	0.936151	1.0924	-0.00276361	0.0584352	0.966577	-0.117297	0.111769	0.99724	0.889321	1.11825	-0.121699	0.380211	0.802789	-0.866913	0.623515	0.885415	0.420247	1.86547	0.00986143	0.0258911	0.768323	0.0036446	1.28345e-05	TRUE	1.20152e-25
01.decode	FSTL4.9350_3--Early_AllOA-indep	FSTL4.9350_3	Early_AllOA-indep	48287	6838	41449	Inverse variance weighted	3	0.0838103	0.256653	0.744007	-0.419229	0.58685	1.08742	0.657553	1.79831	9.51748	2	0.0085764	0.78986	-0.0610396	0.151687	0.687386	-0.358346	0.236267	0.940786	0.698831	1.26651	-0.123387	0.155947	0.51175	-0.429043	0.18227	0.883922	0.651132	1.19994	-0.950656	1.41203	0.622771	-3.71823	1.81692	0.386487	0.0242769	6.15287	0.0717322	0.0958177	0.590892	0.0036446	0.000207606	TRUE	4.82665e-11
01.decode	FSTL4.9350_3--FingerOA-indep	FSTL4.9350_3	FingerOA-indep	266618	10804	255814	Inverse variance weighted	3	0.0525127	0.106083	0.620589	-0.15541	0.260435	1.05392	0.856064	1.29749	0.591067	2	0.744134	0	-0.00679178	0.129144	0.958058	-0.259913	0.24633	0.993231	0.771118	1.27932	-0.0074646	0.14546	0.963737	-0.292566	0.277637	0.992563	0.746346	1.32001	0.38936	0.497782	0.57742	-0.586292	1.36501	1.47604	0.556387	3.91577	-0.0233	0.033641	0.614369	0.0036446	3.136e-06	TRUE	3.57119e-25
01.decode	FSTL4.9350_3--HandOA-indep	FSTL4.9350_3	HandOA-indep	303782	20901	282881	Inverse variance weighted	3	-0.00573389	0.0737381	0.938019	-0.150261	0.138793	0.994283	0.860484	1.14889	0.59668	2	0.742049	0	0.0111243	0.087216	0.898506	-0.159819	0.182068	1.01119	0.852298	1.1997	0.0249998	0.102598	0.830203	-0.176092	0.226092	1.02531	0.83854	1.25369	0.246839	0.352367	0.610979	-0.4438	0.937478	1.27997	0.641594	2.55353	-0.0174489	0.0238041	0.59731	0.0036446	1.98409e-06	TRUE	8.22175e-26
01.decode	FSTL4.9350_3--HipOA-indep	FSTL4.9350_3	HipOA-indep	353388	36445	316943	Inverse variance weighted	3	0.0283005	0.0997752	0.776685	-0.167259	0.22386	1.0287	0.84598	1.2509	6.84558	2	0.0326213	0.707841	-0.0536137	0.0667129	0.4216	-0.184371	0.0771435	0.947798	0.831627	1.0802	-0.0577144	0.0730859	0.512469	-0.200963	0.085534	0.943919	0.817943	1.0893	-0.475211	0.430844	0.468852	-1.31967	0.369244	0.621754	0.267225	1.44664	0.035024	0.0293002	0.443499	0.0036446	2.01505e-05	TRUE	1.12302e-23
01.decode	FSTL4.9350_3--KneeHipOA-indep	FSTL4.9350_3	KneeHipOA-indep	490345	89741	400604	Inverse variance weighted	3	0.0387474	0.0575748	0.500952	-0.0740992	0.151594	1.03951	0.92858	1.16369	5.05239	2	0.0799629	0.604147	-0.00707517	0.0444338	0.873488	-0.0941655	0.0800151	0.99295	0.910132	1.0833	-0.0110013	0.049943	0.846096	-0.10889	0.0868869	0.989059	0.896829	1.09077	-0.249509	0.261648	0.515116	-0.762339	0.263322	0.779184	0.466574	1.30125	0.0199573	0.0177241	0.462315	0.0036446	1.2637e-05	TRUE	5.17541e-25
01.decode	FSTL4.9350_3--KneeOA-indep	FSTL4.9350_3	KneeOA-indep	396054	62497	333557	Inverse variance weighted	3	0.0512523	0.0420442	0.22284	-0.0311543	0.133659	1.05259	0.969326	1.143	0.53898	2	0.763769	0	0.0406528	0.0522499	0.436542	-0.061757	0.143063	1.04149	0.940111	1.1538	0.0339553	0.0584101	0.619808	-0.0805286	0.148439	1.03454	0.922629	1.16002	-0.0833216	0.201035	0.749865	-0.477351	0.310708	0.920055	0.620425	1.36439	0.009346	0.0136529	0.617852	0.0036446	5.11288e-06	TRUE	1.05634e-25
01.decode	FSTL4.9350_3--SpineOA-indep	FSTL4.9350_3	SpineOA-indep	333950	28372	305578	Inverse variance weighted	3	0.0158587	0.0593992	0.78948	-0.100564	0.132281	1.01599	0.904327	1.14143	1.55077	2	0.460527	0	0.0170961	0.0725846	0.813795	-0.12517	0.159362	1.01724	0.882347	1.17276	0.0150205	0.0924364	0.885849	-0.166155	0.196196	1.01513	0.846915	1.21677	0.204933	0.299768	0.618244	-0.382612	0.792479	1.22744	0.682077	2.20887	-0.0130313	0.0202113	0.635422	0.0036446	4.85719e-06	TRUE	2.17945e-25
01.decode	FSTL4.9350_3--THR-indep	FSTL4.9350_3	THR-indep	319037	23021	296016	Inverse variance weighted	3	0.0359881	0.0838402	0.667743	-0.128339	0.200315	1.03664	0.879556	1.22179	4.33578	2	0.114419	0.538722	-0.00766781	0.0661966	0.907784	-0.137413	0.122078	0.992362	0.87161	1.12984	-0.0204893	0.072662	0.804459	-0.162907	0.121928	0.979719	0.84967	1.12967	-0.504675	0.315121	0.355343	-1.12231	0.112963	0.603702	0.325526	1.11959	0.0373598	0.021391	0.331044	0.0036446	1.48423e-05	TRUE	5.81511e-24
01.decode	FSTL4.9350_3--ThumbOA-indep	FSTL4.9350_3	ThumbOA-indep	247455	10536	236919	Inverse variance weighted	3	-0.0104579	0.100188	0.916866	-0.206827	0.185911	0.989597	0.81316	1.20432	0.991714	2	0.609049	0	0.0481465	0.122287	0.693791	-0.191537	0.28783	1.04932	0.825689	1.33353	0.0523401	0.149745	0.760066	-0.241161	0.345841	1.05373	0.785715	1.41318	0.367371	0.46655	0.57536	-0.547067	1.28181	1.44393	0.578644	3.60315	-0.0263057	0.031725	0.55928	0.0036446	4.05172e-06	TRUE	9.04516e-25
01.decode	FSTL4.9350_3--TJR-indep	FSTL4.9350_3	TJR-indep	368576	40887	327689	Inverse variance weighted	3	0.0308143	0.0808933	0.703259	-0.127737	0.189365	1.03129	0.880085	1.20848	5.17477	2	0.0752167	0.613509	-0.0364813	0.061842	0.555251	-0.157692	0.0847291	0.964176	0.854113	1.08842	-0.0380242	0.0693787	0.638645	-0.174006	0.0979581	0.96269	0.840291	1.10292	-0.377962	0.333696	0.460452	-1.03201	0.276082	0.685256	0.356291	1.31796	0.0286396	0.022839	0.428567	0.0036446	1.50585e-05	TRUE	3.04344e-24
01.decode	FSTL4.9350_3--TKR-indep	FSTL4.9350_3	TKR-indep	252041	18200	233841	Inverse variance weighted	3	0.052039	0.0892834	0.559993	-0.122956	0.227034	1.05342	0.884302	1.25487	3.07179	2	0.215263	0.348914	-0.0142032	0.0938035	0.879649	-0.198058	0.169652	0.985897	0.820322	1.18489	-0.0247915	0.100054	0.827422	-0.220898	0.171315	0.975513	0.801799	1.18686	-0.370954	0.408375	0.530545	-1.17137	0.42946	0.690075	0.309942	1.53643	0.0295062	0.0278379	0.481484	0.0036446	1.42579e-05	TRUE	1.91735e-23
01.decode	FTCD.9213_24--AllOA-indep	FTCD.9213_24	AllOA-indep	826690	177517	649173	Wald ratio	1	-0.123946	0.0349596	0.000392005	-0.192467	-0.0554253	0.883427	0.824922	0.946083	NA	NA	NA	NA	NA	NA	NA	NA	NA	NA	NA	NA	NA	NA	NA	NA	NA	NA	NA	NA	NA	NA	NA	NA	NA	NA	NA	NA	NA	NA	NA	0.00214602	1.52049e-05	TRUE	9.08863e-15
01.decode	FTCD.9213_24--Early_AllOA-indep	FTCD.9213_24	Early_AllOA-indep	48287	6838	41449	Wald ratio	1	-0.012663	0.156443	0.935487	-0.319291	0.293965	0.987417	0.726664	1.34174	NA	NA	NA	NA	NA	NA	NA	NA	NA	NA	NA	NA	NA	NA	NA	NA	NA	NA	NA	NA	NA	NA	NA	NA	NA	NA	NA	NA	NA	NA	NA	0.00214602	1.35692e-07	TRUE	6.30198e-11
01.decode	FTCD.9213_24--FingerOA-indep	FTCD.9213_24	FingerOA-indep	266618	10804	255814	Wald ratio	1	-0.233397	0.135971	0.0860664	-0.499901	0.0331059	0.791839	0.606591	1.03366	NA	NA	NA	NA	NA	NA	NA	NA	NA	NA	NA	NA	NA	NA	NA	NA	NA	NA	NA	NA	NA	NA	NA	NA	NA	NA	NA	NA	NA	NA	NA	0.00214602	1.10512e-05	TRUE	4.57756e-14
01.decode	FTCD.9213_24--HandOA-indep	FTCD.9213_24	HandOA-indep	303782	20901	282881	Wald ratio	1	-0.213895	0.0936359	0.0223525	-0.397421	-0.0303684	0.807433	0.672051	0.970088	NA	NA	NA	NA	NA	NA	NA	NA	NA	NA	NA	NA	NA	NA	NA	NA	NA	NA	NA	NA	NA	NA	NA	NA	NA	NA	NA	NA	NA	NA	NA	0.00214602	1.71772e-05	TRUE	9.16703e-14
01.decode	FTCD.9213_24--HipOA-indep	FTCD.9213_24	HipOA-indep	353388	36445	316943	Wald ratio	1	-0.127234	0.0700922	0.0694886	-0.264614	0.0101473	0.880528	0.767502	1.0102	NA	NA	NA	NA	NA	NA	NA	NA	NA	NA	NA	NA	NA	NA	NA	NA	NA	NA	NA	NA	NA	NA	NA	NA	NA	NA	NA	NA	NA	NA	NA	0.00214602	9.32422e-06	TRUE	1.3539e-14
01.decode	FTCD.9213_24--KneeHipOA-indep	FTCD.9213_24	KneeHipOA-indep	490345	89741	400604	Wald ratio	1	-0.190944	0.0467157	4.36291e-05	-0.282507	-0.0993815	0.826179	0.753891	0.905397	NA	NA	NA	NA	NA	NA	NA	NA	NA	NA	NA	NA	NA	NA	NA	NA	NA	NA	NA	NA	NA	NA	NA	NA	NA	NA	NA	NA	NA	NA	NA	0.00214602	3.40701e-05	TRUE	2.93293e-13
01.decode	FTCD.9213_24--KneeOA-indep	FTCD.9213_24	KneeOA-indep	396054	62497	333557	Wald ratio	1	-0.221013	0.0541096	4.41643e-05	-0.327067	-0.114958	0.801707	0.721035	0.891404	NA	NA	NA	NA	NA	NA	NA	NA	NA	NA	NA	NA	NA	NA	NA	NA	NA	NA	NA	NA	NA	NA	NA	NA	NA	NA	NA	NA	NA	NA	NA	0.00214602	4.21236e-05	TRUE	1.04906e-12
01.decode	FTCD.9213_24--SpineOA-indep	FTCD.9213_24	SpineOA-indep	333950	28372	305578	Wald ratio	1	-0.119525	0.0761097	0.116316	-0.2687	0.0296503	0.887342	0.764373	1.03009	NA	NA	NA	NA	NA	NA	NA	NA	NA	NA	NA	NA	NA	NA	NA	NA	NA	NA	NA	NA	NA	NA	NA	NA	NA	NA	NA	NA	NA	NA	NA	0.00214602	7.38509e-06	TRUE	9.92167e-15
01.decode	FTCD.9213_24--THR-indep	FTCD.9213_24	THR-indep	319037	23021	296016	Wald ratio	1	-0.206248	0.0865991	0.0172356	-0.375982	-0.0365138	0.813631	0.686614	0.964145	NA	NA	NA	NA	NA	NA	NA	NA	NA	NA	NA	NA	NA	NA	NA	NA	NA	NA	NA	NA	NA	NA	NA	NA	NA	NA	NA	NA	NA	NA	NA	0.00214602	1.77792e-05	TRUE	8.78541e-14
01.decode	FTCD.9213_24--ThumbOA-indep	FTCD.9213_24	ThumbOA-indep	247455	10536	236919	Wald ratio	1	-0.208222	0.128961	0.106395	-0.460986	0.0445418	0.812027	0.630661	1.04555	NA	NA	NA	NA	NA	NA	NA	NA	NA	NA	NA	NA	NA	NA	NA	NA	NA	NA	NA	NA	NA	NA	NA	NA	NA	NA	NA	NA	NA	NA	NA	0.00214602	1.05352e-05	TRUE	5.32462e-14
01.decode	FTCD.9213_24--TJR-indep	FTCD.9213_24	TJR-indep	368576	40887	327689	Wald ratio	1	-0.264992	0.0670423	7.73037e-05	-0.396395	-0.133589	0.767212	0.672741	0.87495	NA	NA	NA	NA	NA	NA	NA	NA	NA	NA	NA	NA	NA	NA	NA	NA	NA	NA	NA	NA	NA	NA	NA	NA	NA	NA	NA	NA	NA	NA	NA	0.00214602	4.23872e-05	TRUE	1.25674e-12
01.decode	FTCD.9213_24--TKR-indep	FTCD.9213_24	TKR-indep	252041	18200	233841	Wald ratio	1	-0.341081	0.0952638	0.000343092	-0.527798	-0.154364	0.711001	0.589903	0.85696	NA	NA	NA	NA	NA	NA	NA	NA	NA	NA	NA	NA	NA	NA	NA	NA	NA	NA	NA	NA	NA	NA	NA	NA	NA	NA	NA	NA	NA	NA	NA	0.00214602	5.08605e-05	TRUE	7.22017e-12
01.decode	FUT10.7156_2--AllOA-indep	FUT10.7156_2	AllOA-indep	826690	177517	649173	Wald ratio	1	-0.0147257	0.00726782	0.0427488	-0.0289707	-0.000480812	0.985382	0.971445	0.999519	NA	NA	NA	NA	NA	NA	NA	NA	NA	NA	NA	NA	NA	NA	NA	NA	NA	NA	NA	NA	NA	NA	NA	NA	NA	NA	NA	NA	NA	NA	NA	0.0381135	4.96595e-06	TRUE	7.03786e-284
01.decode	FUT10.7156_2--Early_AllOA-indep	FUT10.7156_2	Early_AllOA-indep	48287	6838	41449	Wald ratio	1	-0.0561479	0.031658	0.0761336	-0.118198	0.00590187	0.945399	0.88852	1.00592	NA	NA	NA	NA	NA	NA	NA	NA	NA	NA	NA	NA	NA	NA	NA	NA	NA	NA	NA	NA	NA	NA	NA	NA	NA	NA	NA	NA	NA	NA	NA	0.0381135	6.51444e-05	TRUE	9.73529e-162
01.decode	FUT10.7156_2--FingerOA-indep	FUT10.7156_2	FingerOA-indep	266618	10804	255814	Wald ratio	1	-0.0324398	0.0277635	0.242632	-0.0868562	0.0219766	0.968081	0.916809	1.02222	NA	NA	NA	NA	NA	NA	NA	NA	NA	NA	NA	NA	NA	NA	NA	NA	NA	NA	NA	NA	NA	NA	NA	NA	NA	NA	NA	NA	NA	NA	NA	0.0381135	5.12062e-06	TRUE	1.92968e-261
01.decode	FUT10.7156_2--HandOA-indep	FUT10.7156_2	HandOA-indep	303782	20901	282881	Wald ratio	1	-0.0569638	0.0194159	0.00334756	-0.0950189	-0.0189087	0.944628	0.909356	0.981269	NA	NA	NA	NA	NA	NA	NA	NA	NA	NA	NA	NA	NA	NA	NA	NA	NA	NA	NA	NA	NA	NA	NA	NA	NA	NA	NA	NA	NA	NA	NA	0.0381135	2.83347e-05	TRUE	4.88116e-257
01.decode	FUT10.7156_2--HipOA-indep	FUT10.7156_2	HipOA-indep	353388	36445	316943	Wald ratio	1	-0.00593435	0.0144083	0.680434	-0.0341746	0.0223059	0.994083	0.966403	1.02256	NA	NA	NA	NA	NA	NA	NA	NA	NA	NA	NA	NA	NA	NA	NA	NA	NA	NA	NA	NA	NA	NA	NA	NA	NA	NA	NA	NA	NA	NA	NA	0.0381135	4.80036e-07	TRUE	2.02162e-273
01.decode	FUT10.7156_2--KneeHipOA-indep	FUT10.7156_2	KneeHipOA-indep	490345	89741	400604	Wald ratio	1	-0.0177234	0.00974537	0.068965	-0.0368243	0.00137752	0.982433	0.963845	1.00138	NA	NA	NA	NA	NA	NA	NA	NA	NA	NA	NA	NA	NA	NA	NA	NA	NA	NA	NA	NA	NA	NA	NA	NA	NA	NA	NA	NA	NA	NA	NA	0.0381135	6.7452e-06	TRUE	3.87622e-275
01.decode	FUT10.7156_2--KneeOA-indep	FUT10.7156_2	KneeOA-indep	396054	62497	333557	Wald ratio	1	-0.0184257	0.0113226	0.103664	-0.040618	0.00376652	0.981743	0.960196	1.00377	NA	NA	NA	NA	NA	NA	NA	NA	NA	NA	NA	NA	NA	NA	NA	NA	NA	NA	NA	NA	NA	NA	NA	NA	NA	NA	NA	NA	NA	NA	NA	0.0381135	6.68661e-06	TRUE	7.23235e-271
01.decode	FUT10.7156_2--SpineOA-indep	FUT10.7156_2	SpineOA-indep	333950	28372	305578	Wald ratio	1	-0.0410493	0.0161131	0.0108476	-0.072631	-0.0094676	0.959782	0.929944	0.990577	NA	NA	NA	NA	NA	NA	NA	NA	NA	NA	NA	NA	NA	NA	NA	NA	NA	NA	NA	NA	NA	NA	NA	NA	NA	NA	NA	NA	NA	NA	NA	0.0381135	1.94344e-05	TRUE	6.5083e-262
01.decode	FUT10.7156_2--THR-indep	FUT10.7156_2	THR-indep	319037	23021	296016	Wald ratio	1	-0.00213619	0.0177457	0.904184	-0.0369177	0.0326454	0.997866	0.963755	1.03318	NA	NA	NA	NA	NA	NA	NA	NA	NA	NA	NA	NA	NA	NA	NA	NA	NA	NA	NA	NA	NA	NA	NA	NA	NA	NA	NA	NA	NA	NA	NA	0.0381135	4.54208e-08	TRUE	4.23509e-272
01.decode	FUT10.7156_2--ThumbOA-indep	FUT10.7156_2	ThumbOA-indep	247455	10536	236919	Wald ratio	1	-0.025731	0.0264447	0.330547	-0.0775627	0.0261006	0.974597	0.925369	1.02644	NA	NA	NA	NA	NA	NA	NA	NA	NA	NA	NA	NA	NA	NA	NA	NA	NA	NA	NA	NA	NA	NA	NA	NA	NA	NA	NA	NA	NA	NA	NA	0.0381135	3.82599e-06	TRUE	6.42775e-260
01.decode	FUT10.7156_2--TJR-indep	FUT10.7156_2	TJR-indep	368576	40887	327689	Wald ratio	1	-0.0160829	0.0135867	0.236524	-0.0427128	0.0105471	0.984046	0.958187	1.0106	NA	NA	NA	NA	NA	NA	NA	NA	NA	NA	NA	NA	NA	NA	NA	NA	NA	NA	NA	NA	NA	NA	NA	NA	NA	NA	NA	NA	NA	NA	NA	0.0381135	3.80165e-06	TRUE	5.59084e-271
01.decode	FUT10.7156_2--TKR-indep	FUT10.7156_2	TKR-indep	252041	18200	233841	Wald ratio	1	-0.0259343	0.0193119	0.179299	-0.0637857	0.0119171	0.974399	0.938206	1.01199	NA	NA	NA	NA	NA	NA	NA	NA	NA	NA	NA	NA	NA	NA	NA	NA	NA	NA	NA	NA	NA	NA	NA	NA	NA	NA	NA	NA	NA	NA	NA	0.0381135	7.15532e-06	TRUE	1.30038e-258
01.decode	FUT3.4548_4--AllOA-indep	FUT3.4548_4	AllOA-indep	826690	177517	649173	Wald ratio	1	-0.00371871	0.00717459	0.604238	-0.0177809	0.0103435	0.996288	0.982376	1.0104	NA	NA	NA	NA	NA	NA	NA	NA	NA	NA	NA	NA	NA	NA	NA	NA	NA	NA	NA	NA	NA	NA	NA	NA	NA	NA	NA	NA	NA	NA	NA	0.0381092	3.24974e-07	TRUE	1.12308e-288
01.decode	FUT3.4548_4--Early_AllOA-indep	FUT3.4548_4	Early_AllOA-indep	48287	6838	41449	Wald ratio	1	-0.0193072	0.0288092	0.502747	-0.0757733	0.0371589	0.980878	0.927026	1.03786	NA	NA	NA	NA	NA	NA	NA	NA	NA	NA	NA	NA	NA	NA	NA	NA	NA	NA	NA	NA	NA	NA	NA	NA	NA	NA	NA	NA	NA	NA	NA	0.0381092	9.30176e-06	TRUE	2.69426e-170
01.decode	FUT3.4548_4--FingerOA-indep	FUT3.4548_4	FingerOA-indep	266618	10804	255814	Wald ratio	1	0.0122613	0.0284412	0.666387	-0.0434833	0.068006	1.01234	0.957449	1.07037	NA	NA	NA	NA	NA	NA	NA	NA	NA	NA	NA	NA	NA	NA	NA	NA	NA	NA	NA	NA	NA	NA	NA	NA	NA	NA	NA	NA	NA	NA	NA	0.0381092	6.97101e-07	TRUE	3.07458e-265
01.decode	FUT3.4548_4--HandOA-indep	FUT3.4548_4	HandOA-indep	303782	20901	282881	Wald ratio	1	0.00416123	0.0189613	0.826292	-0.0330028	0.0413253	1.00417	0.967536	1.04219	NA	NA	NA	NA	NA	NA	NA	NA	NA	NA	NA	NA	NA	NA	NA	NA	NA	NA	NA	NA	NA	NA	NA	NA	NA	NA	NA	NA	NA	NA	NA	0.0381092	1.58545e-07	TRUE	3.01304e-270
01.decode	FUT3.4548_4--HipOA-indep	FUT3.4548_4	HipOA-indep	353388	36445	316943	Wald ratio	1	0.00976191	0.0139396	0.48374	-0.0175597	0.0370836	1.00981	0.982594	1.03778	NA	NA	NA	NA	NA	NA	NA	NA	NA	NA	NA	NA	NA	NA	NA	NA	NA	NA	NA	NA	NA	NA	NA	NA	NA	NA	NA	NA	NA	NA	NA	0.0381092	1.38777e-06	TRUE	4.39565e-272
01.decode	FUT3.4548_4--KneeHipOA-indep	FUT3.4548_4	KneeHipOA-indep	490345	89741	400604	Wald ratio	1	-0.0036504	0.00953681	0.701891	-0.0223425	0.0150417	0.996356	0.977905	1.01516	NA	NA	NA	NA	NA	NA	NA	NA	NA	NA	NA	NA	NA	NA	NA	NA	NA	NA	NA	NA	NA	NA	NA	NA	NA	NA	NA	NA	NA	NA	NA	0.0381092	2.98796e-07	TRUE	6.67872e-281
01.decode	FUT3.4548_4--KneeOA-indep	FUT3.4548_4	KneeOA-indep	396054	62497	333557	Wald ratio	1	-0.0117203	0.0107357	0.274956	-0.0327622	0.00932156	0.988348	0.967769	1.00937	NA	NA	NA	NA	NA	NA	NA	NA	NA	NA	NA	NA	NA	NA	NA	NA	NA	NA	NA	NA	NA	NA	NA	NA	NA	NA	NA	NA	NA	NA	NA	0.0381092	3.00933e-06	TRUE	3.26388e-273
01.decode	FUT3.4548_4--SpineOA-indep	FUT3.4548_4	SpineOA-indep	333950	28372	305578	Wald ratio	1	-0.0255386	0.0152188	0.0933281	-0.0553675	0.00429022	0.974785	0.946137	1.0043	NA	NA	NA	NA	NA	NA	NA	NA	NA	NA	NA	NA	NA	NA	NA	NA	NA	NA	NA	NA	NA	NA	NA	NA	NA	NA	NA	NA	NA	NA	NA	0.0381092	8.43246e-06	TRUE	5.73659e-266
01.decode	FUT3.4548_4--THR-indep	FUT3.4548_4	THR-indep	319037	23021	296016	Wald ratio	1	0.00368894	0.0175218	0.83325	-0.0306538	0.0380316	1.0037	0.969811	1.03876	NA	NA	NA	NA	NA	NA	NA	NA	NA	NA	NA	NA	NA	NA	NA	NA	NA	NA	NA	NA	NA	NA	NA	NA	NA	NA	NA	NA	NA	NA	NA	0.0381092	1.38934e-07	TRUE	1.16493e-271
01.decode	FUT3.4548_4--ThumbOA-indep	FUT3.4548_4	ThumbOA-indep	247455	10536	236919	Wald ratio	1	-0.0229641	0.0272552	0.399475	-0.0763842	0.0304561	0.977298	0.92646	1.03092	NA	NA	NA	NA	NA	NA	NA	NA	NA	NA	NA	NA	NA	NA	NA	NA	NA	NA	NA	NA	NA	NA	NA	NA	NA	NA	NA	NA	NA	NA	NA	0.0381092	2.86885e-06	TRUE	1.32226e-260
01.decode	FUT3.4548_4--TJR-indep	FUT3.4548_4	TJR-indep	368576	40887	327689	Wald ratio	1	-0.0073	0.0133714	0.585107	-0.033508	0.018908	0.992727	0.967047	1.01909	NA	NA	NA	NA	NA	NA	NA	NA	NA	NA	NA	NA	NA	NA	NA	NA	NA	NA	NA	NA	NA	NA	NA	NA	NA	NA	NA	NA	NA	NA	NA	0.0381092	8.08661e-07	TRUE	7.21855e-274
01.decode	FUT3.4548_4--TKR-indep	FUT3.4548_4	TKR-indep	252041	18200	233841	Wald ratio	1	-0.0466539	0.0191009	0.0145862	-0.0840917	-0.00921609	0.954418	0.919347	0.990826	NA	NA	NA	NA	NA	NA	NA	NA	NA	NA	NA	NA	NA	NA	NA	NA	NA	NA	NA	NA	NA	NA	NA	NA	NA	NA	NA	NA	NA	NA	NA	0.0381092	2.36698e-05	TRUE	6.9978e-253
01.decode	FUT8.8244_16--AllOA-indep	FUT8.8244_16	AllOA-indep	826690	177517	649173	Wald ratio	1	-0.00316141	0.00977425	0.74636	-0.022319	0.0159961	0.996844	0.977928	1.01612	NA	NA	NA	NA	NA	NA	NA	NA	NA	NA	NA	NA	NA	NA	NA	NA	NA	NA	NA	NA	NA	NA	NA	NA	NA	NA	NA	NA	NA	NA	NA	0.0264759	1.26547e-07	TRUE	6.97713e-200
01.decode	FUT8.8244_16--Early_AllOA-indep	FUT8.8244_16	Early_AllOA-indep	48287	6838	41449	Wald ratio	1	-0.0552418	0.0426436	0.195171	-0.138823	0.0283396	0.946256	0.870382	1.02874	NA	NA	NA	NA	NA	NA	NA	NA	NA	NA	NA	NA	NA	NA	NA	NA	NA	NA	NA	NA	NA	NA	NA	NA	NA	NA	NA	NA	NA	NA	NA	0.0264759	3.47547e-05	TRUE	3.28594e-113
01.decode	FUT8.8244_16--FingerOA-indep	FUT8.8244_16	FingerOA-indep	266618	10804	255814	Wald ratio	1	0.0139537	0.0387235	0.718592	-0.0619444	0.0898518	1.01405	0.939935	1.09401	NA	NA	NA	NA	NA	NA	NA	NA	NA	NA	NA	NA	NA	NA	NA	NA	NA	NA	NA	NA	NA	NA	NA	NA	NA	NA	NA	NA	NA	NA	NA	0.0264759	4.87015e-07	TRUE	1.96641e-183
01.decode	FUT8.8244_16--HandOA-indep	FUT8.8244_16	HandOA-indep	303782	20901	282881	Wald ratio	1	0.0176941	0.0266052	0.506011	-0.034452	0.0698402	1.01785	0.966135	1.07234	NA	NA	NA	NA	NA	NA	NA	NA	NA	NA	NA	NA	NA	NA	NA	NA	NA	NA	NA	NA	NA	NA	NA	NA	NA	NA	NA	NA	NA	NA	NA	0.0264759	1.45601e-06	TRUE	6.33431e-185
01.decode	FUT8.8244_16--HipOA-indep	FUT8.8244_16	HipOA-indep	353388	36445	316943	Wald ratio	1	-0.0117162	0.0194737	0.547411	-0.0498846	0.0264522	0.988352	0.951339	1.02681	NA	NA	NA	NA	NA	NA	NA	NA	NA	NA	NA	NA	NA	NA	NA	NA	NA	NA	NA	NA	NA	NA	NA	NA	NA	NA	NA	NA	NA	NA	NA	0.0264759	1.02431e-06	TRUE	4.39249e-188
01.decode	FUT8.8244_16--KneeHipOA-indep	FUT8.8244_16	KneeHipOA-indep	490345	89741	400604	Wald ratio	1	-0.00146303	0.0146822	0.920625	-0.0302401	0.0273141	0.998538	0.970213	1.02769	NA	NA	NA	NA	NA	NA	NA	NA	NA	NA	NA	NA	NA	NA	NA	NA	NA	NA	NA	NA	NA	NA	NA	NA	NA	NA	NA	NA	NA	NA	NA	0.0264759	2.02499e-08	TRUE	5.67971e-195
01.decode	FUT8.8244_16--KneeOA-indep	FUT8.8244_16	KneeOA-indep	396054	62497	333557	Wald ratio	1	0.00139389	0.0157613	0.929529	-0.0294983	0.0322861	1.00139	0.970933	1.03281	NA	NA	NA	NA	NA	NA	NA	NA	NA	NA	NA	NA	NA	NA	NA	NA	NA	NA	NA	NA	NA	NA	NA	NA	NA	NA	NA	NA	NA	NA	NA	0.0264759	1.9748e-08	TRUE	6.16659e-192
01.decode	FUT8.8244_16--SpineOA-indep	FUT8.8244_16	SpineOA-indep	333950	28372	305578	Wald ratio	1	-0.0197877	0.0217115	0.36209	-0.0623423	0.0227669	0.980407	0.939561	1.02303	NA	NA	NA	NA	NA	NA	NA	NA	NA	NA	NA	NA	NA	NA	NA	NA	NA	NA	NA	NA	NA	NA	NA	NA	NA	NA	NA	NA	NA	NA	NA	0.0264759	2.48731e-06	TRUE	7.97184e-186
01.decode	FUT8.8244_16--THR-indep	FUT8.8244_16	THR-indep	319037	23021	296016	Wald ratio	1	-0.0106276	0.0238044	0.655267	-0.0572842	0.0360289	0.989429	0.944326	1.03669	NA	NA	NA	NA	NA	NA	NA	NA	NA	NA	NA	NA	NA	NA	NA	NA	NA	NA	NA	NA	NA	NA	NA	NA	NA	NA	NA	NA	NA	NA	NA	0.0264759	6.24772e-07	TRUE	8.8251e-187
01.decode	FUT8.8244_16--ThumbOA-indep	FUT8.8244_16	ThumbOA-indep	247455	10536	236919	Wald ratio	1	0.0241476	0.0363974	0.507047	-0.0471913	0.0954865	1.02444	0.953905	1.10019	NA	NA	NA	NA	NA	NA	NA	NA	NA	NA	NA	NA	NA	NA	NA	NA	NA	NA	NA	NA	NA	NA	NA	NA	NA	NA	NA	NA	NA	NA	NA	0.0264759	1.77875e-06	TRUE	2.08335e-180
01.decode	FUT8.8244_16--TJR-indep	FUT8.8244_16	TJR-indep	368576	40887	327689	Wald ratio	1	-0.014661	0.0186611	0.432076	-0.0512368	0.0219148	0.985446	0.950054	1.02216	NA	NA	NA	NA	NA	NA	NA	NA	NA	NA	NA	NA	NA	NA	NA	NA	NA	NA	NA	NA	NA	NA	NA	NA	NA	NA	NA	NA	NA	NA	NA	0.0264759	1.67466e-06	TRUE	3.87106e-188
01.decode	FUT8.8244_16--TKR-indep	FUT8.8244_16	TKR-indep	252041	18200	233841	Wald ratio	1	-0.00636909	0.0258153	0.805127	-0.056967	0.0442289	0.993651	0.944625	1.04522	NA	NA	NA	NA	NA	NA	NA	NA	NA	NA	NA	NA	NA	NA	NA	NA	NA	NA	NA	NA	NA	NA	NA	NA	NA	NA	NA	NA	NA	NA	NA	0.0264759	2.4151e-07	TRUE	1.14365e-182
01.decode	GALNT13.10908_2--AllOA-indep	GALNT13.10908_2	AllOA-indep	826690	177517	649173	Wald ratio	1	-0.017325	0.0432181	0.688514	-0.102033	0.0673826	0.982824	0.903	1.0697	NA	NA	NA	NA	NA	NA	NA	NA	NA	NA	NA	NA	NA	NA	NA	NA	NA	NA	NA	NA	NA	NA	NA	NA	NA	NA	NA	NA	NA	NA	NA	0.00129753	1.94388e-07	TRUE	5.65353e-11
01.decode	GALNT13.10908_2--Early_AllOA-indep	GALNT13.10908_2	Early_AllOA-indep	48287	6838	41449	Wald ratio	1	-0.206426	0.183381	0.260307	-0.565852	0.153001	0.813487	0.567876	1.16533	NA	NA	NA	NA	NA	NA	NA	NA	NA	NA	NA	NA	NA	NA	NA	NA	NA	NA	NA	NA	NA	NA	NA	NA	NA	NA	NA	NA	NA	NA	NA	0.00129753	2.62426e-05	TRUE	1.00642e-05
01.decode	GALNT13.10908_2--FingerOA-indep	GALNT13.10908_2	FingerOA-indep	266618	10804	255814	Wald ratio	1	0.246531	0.169576	0.146	-0.085838	0.5789	1.27958	0.917743	1.78407	NA	NA	NA	NA	NA	NA	NA	NA	NA	NA	NA	NA	NA	NA	NA	NA	NA	NA	NA	NA	NA	NA	NA	NA	NA	NA	NA	NA	NA	NA	NA	0.00129753	7.92733e-06	TRUE	4.40928e-09
01.decode	GALNT13.10908_2--HandOA-indep	GALNT13.10908_2	HandOA-indep	303782	20901	282881	Wald ratio	1	0.0348985	0.11828	0.767956	-0.19693	0.266727	1.03551	0.821248	1.30568	NA	NA	NA	NA	NA	NA	NA	NA	NA	NA	NA	NA	NA	NA	NA	NA	NA	NA	NA	NA	NA	NA	NA	NA	NA	NA	NA	NA	NA	NA	NA	0.00129753	2.86571e-07	TRUE	2.68066e-10
01.decode	GALNT13.10908_2--HipOA-indep	GALNT13.10908_2	HipOA-indep	353388	36445	316943	Wald ratio	1	0.171608	0.0861283	0.0463198	0.00279637	0.340419	1.18721	1.0028	1.40554	NA	NA	NA	NA	NA	NA	NA	NA	NA	NA	NA	NA	NA	NA	NA	NA	NA	NA	NA	NA	NA	NA	NA	NA	NA	NA	NA	NA	NA	NA	NA	0.00129753	1.12339e-05	TRUE	4.68107e-09
01.decode	GALNT13.10908_2--KneeHipOA-indep	GALNT13.10908_2	KneeHipOA-indep	490345	89741	400604	Wald ratio	1	0.0422569	0.0584582	0.469768	-0.0723212	0.156835	1.04316	0.930232	1.1698	NA	NA	NA	NA	NA	NA	NA	NA	NA	NA	NA	NA	NA	NA	NA	NA	NA	NA	NA	NA	NA	NA	NA	NA	NA	NA	NA	NA	NA	NA	NA	0.00129753	1.06562e-06	TRUE	2.08382e-10
01.decode	GALNT13.10908_2--KneeOA-indep	GALNT13.10908_2	KneeOA-indep	396054	62497	333557	Wald ratio	1	-0.00179514	0.0704089	0.979659	-0.139797	0.136206	0.998206	0.869535	1.14592	NA	NA	NA	NA	NA	NA	NA	NA	NA	NA	NA	NA	NA	NA	NA	NA	NA	NA	NA	NA	NA	NA	NA	NA	NA	NA	NA	NA	NA	NA	NA	0.00129753	1.64131e-09	TRUE	8.96682e-11
01.decode	GALNT13.10908_2--SpineOA-indep	GALNT13.10908_2	SpineOA-indep	333950	28372	305578	Wald ratio	1	-0.000689987	0.0996352	0.994475	-0.195975	0.194595	0.99931	0.822033	1.21482	NA	NA	NA	NA	NA	NA	NA	NA	NA	NA	NA	NA	NA	NA	NA	NA	NA	NA	NA	NA	NA	NA	NA	NA	NA	NA	NA	NA	NA	NA	NA	0.00129753	1.43608e-10	TRUE	1.19715e-10
01.decode	GALNT13.10908_2--THR-indep	GALNT13.10908_2	THR-indep	319037	23021	296016	Wald ratio	1	0.147114	0.102964	0.153065	-0.0546955	0.348924	1.15849	0.946773	1.41754	NA	NA	NA	NA	NA	NA	NA	NA	NA	NA	NA	NA	NA	NA	NA	NA	NA	NA	NA	NA	NA	NA	NA	NA	NA	NA	NA	NA	NA	NA	NA	0.00129753	6.39879e-06	TRUE	2.28256e-09
01.decode	GALNT13.10908_2--ThumbOA-indep	GALNT13.10908_2	ThumbOA-indep	247455	10536	236919	Wald ratio	1	-0.0483968	0.159966	0.762237	-0.36193	0.265137	0.952756	0.696331	1.30361	NA	NA	NA	NA	NA	NA	NA	NA	NA	NA	NA	NA	NA	NA	NA	NA	NA	NA	NA	NA	NA	NA	NA	NA	NA	NA	NA	NA	NA	NA	NA	0.00129753	3.69901e-07	TRUE	4.67055e-10
01.decode	GALNT13.10908_2--TJR-indep	GALNT13.10908_2	TJR-indep	368576	40887	327689	Wald ratio	1	0.085107	0.0809616	0.293166	-0.0735777	0.243792	1.08883	0.929064	1.27608	NA	NA	NA	NA	NA	NA	NA	NA	NA	NA	NA	NA	NA	NA	NA	NA	NA	NA	NA	NA	NA	NA	NA	NA	NA	NA	NA	NA	NA	NA	NA	0.00129753	2.99811e-06	TRUE	7.27142e-10
01.decode	GALNT13.10908_2--TKR-indep	GALNT13.10908_2	TKR-indep	252041	18200	233841	Wald ratio	1	-0.0445728	0.114981	0.698273	-0.269936	0.18079	0.956406	0.763428	1.19816	NA	NA	NA	NA	NA	NA	NA	NA	NA	NA	NA	NA	NA	NA	NA	NA	NA	NA	NA	NA	NA	NA	NA	NA	NA	NA	NA	NA	NA	NA	NA	0.00129753	5.96238e-07	TRUE	5.3656e-10
01.decode	GALNT16.8923_94--AllOA-indep	GALNT16.8923_94	AllOA-indep	826690	177517	649173	Inverse variance weighted	2	0.0183444	0.0195603	0.348328	-0.0199938	0.0566825	1.01851	0.980205	1.05832	2.09328	1	0.147948	0.522282	NA	NA	NA	NA	NA	NA	NA	NA	NA	NA	NA	NA	NA	NA	NA	NA	NA	NA	NA	NA	NA	NA	NA	NA	NA	NA	NA	0.0158963	4.75923e-06	TRUE	1.92916e-116
01.decode	GALNT16.8923_94--Early_AllOA-indep	GALNT16.8923_94	Early_AllOA-indep	48287	6838	41449	Inverse variance weighted	2	-0.0866468	0.0563888	0.124392	-0.197169	0.0238752	0.917001	0.821052	1.02416	0.641643	1	0.423117	0	NA	NA	NA	NA	NA	NA	NA	NA	NA	NA	NA	NA	NA	NA	NA	NA	NA	NA	NA	NA	NA	NA	NA	NA	NA	NA	NA	0.0158963	6.2188e-05	TRUE	1.11282e-64
01.decode	GALNT16.8923_94--FingerOA-indep	GALNT16.8923_94	FingerOA-indep	266618	10804	255814	Inverse variance weighted	2	0.0484765	0.0685006	0.479144	-0.0857847	0.182738	1.04967	0.917792	1.2005	0.471114	1	0.492475	0	NA	NA	NA	NA	NA	NA	NA	NA	NA	NA	NA	NA	NA	NA	NA	NA	NA	NA	NA	NA	NA	NA	NA	NA	NA	NA	NA	0.0158963	3.64541e-06	TRUE	8.03451e-108
01.decode	GALNT16.8923_94--HandOA-indep	GALNT16.8923_94	HandOA-indep	303782	20901	282881	Inverse variance weighted	2	0.0242718	0.0450889	0.590363	-0.0641025	0.112646	1.02457	0.937909	1.11924	0.350725	1	0.553703	0	NA	NA	NA	NA	NA	NA	NA	NA	NA	NA	NA	NA	NA	NA	NA	NA	NA	NA	NA	NA	NA	NA	NA	NA	NA	NA	NA	0.0158963	2.10844e-06	TRUE	3.78734e-110
01.decode	GALNT16.8923_94--HipOA-indep	GALNT16.8923_94	HipOA-indep	353388	36445	316943	Inverse variance weighted	2	-0.00212656	0.0272335	0.93776	-0.0555042	0.0512511	0.997876	0.946008	1.05259	0.43545	1	0.509327	0	NA	NA	NA	NA	NA	NA	NA	NA	NA	NA	NA	NA	NA	NA	NA	NA	NA	NA	NA	NA	NA	NA	NA	NA	NA	NA	NA	0.0158963	1.24948e-06	TRUE	2.4267e-112
01.decode	GALNT16.8923_94--KneeHipOA-indep	GALNT16.8923_94	KneeHipOA-indep	490345	89741	400604	Inverse variance weighted	2	0.0212365	0.0185359	0.251922	-0.0150939	0.0575668	1.02146	0.985019	1.05926	0.896359	1	0.34376	0	NA	NA	NA	NA	NA	NA	NA	NA	NA	NA	NA	NA	NA	NA	NA	NA	NA	NA	NA	NA	NA	NA	NA	NA	NA	NA	NA	0.0158963	4.50494e-06	TRUE	2.05165e-113
01.decode	GALNT16.8923_94--KneeOA-indep	GALNT16.8923_94	KneeOA-indep	396054	62497	333557	Inverse variance weighted	2	0.0363524	0.0264701	0.169647	-0.015529	0.0882338	1.03702	0.984591	1.09224	1.42164	1	0.233134	0.296585	NA	NA	NA	NA	NA	NA	NA	NA	NA	NA	NA	NA	NA	NA	NA	NA	NA	NA	NA	NA	NA	NA	NA	NA	NA	NA	NA	0.0158963	1.03595e-05	TRUE	9.76484e-110
01.decode	GALNT16.8923_94--SpineOA-indep	GALNT16.8923_94	SpineOA-indep	333950	28372	305578	Inverse variance weighted	2	-0.068989	0.0393362	0.0794597	-0.146088	0.00810996	0.933337	0.864082	1.00814	1.62573	1	0.202294	0.384893	NA	NA	NA	NA	NA	NA	NA	NA	NA	NA	NA	NA	NA	NA	NA	NA	NA	NA	NA	NA	NA	NA	NA	NA	NA	NA	NA	0.0158963	1.98423e-05	TRUE	5.26369e-106
01.decode	GALNT16.8923_94--THR-indep	GALNT16.8923_94	THR-indep	319037	23021	296016	Inverse variance weighted	2	0.0149593	0.0316015	0.635948	-0.0469797	0.0768983	1.01507	0.954107	1.07993	0.0304112	1	0.86156	0	NA	NA	NA	NA	NA	NA	NA	NA	NA	NA	NA	NA	NA	NA	NA	NA	NA	NA	NA	NA	NA	NA	NA	NA	NA	NA	NA	0.0158963	7.97695e-07	TRUE	1.15922e-111
01.decode	GALNT16.8923_94--ThumbOA-indep	GALNT16.8923_94	ThumbOA-indep	247455	10536	236919	Wald ratio	1	-0.042055	0.0916763	0.646426	-0.22174	0.137631	0.958817	0.801123	1.14755	NA	NA	NA	NA	NA	NA	NA	NA	NA	NA	NA	NA	NA	NA	NA	NA	NA	NA	NA	NA	NA	NA	NA	NA	NA	NA	NA	NA	NA	NA	NA	0.00440507	8.5041e-07	TRUE	9.44416e-31
01.decode	GALNT16.8923_94--TJR-indep	GALNT16.8923_94	TJR-indep	368576	40887	327689	Inverse variance weighted	2	0.0233582	0.0247574	0.345433	-0.0251663	0.0718828	1.02363	0.975148	1.07453	0.26286	1	0.608162	0	NA	NA	NA	NA	NA	NA	NA	NA	NA	NA	NA	NA	NA	NA	NA	NA	NA	NA	NA	NA	NA	NA	NA	NA	NA	NA	NA	0.0158963	3.12833e-06	TRUE	1.30268e-111
01.decode	GALNT16.8923_94--TKR-indep	GALNT16.8923_94	TKR-indep	252041	18200	233841	Inverse variance weighted	2	0.0851955	0.0353361	0.0159088	0.0159366	0.154454	1.08893	1.01606	1.16702	0.136674	1	0.71161	0	NA	NA	NA	NA	NA	NA	NA	NA	NA	NA	NA	NA	NA	NA	NA	NA	NA	NA	NA	NA	NA	NA	NA	NA	NA	NA	NA	0.0158963	2.36057e-05	TRUE	3.36539e-102
01.decode	GAS1.5463_22--AllOA-indep	GAS1.5463_22	AllOA-indep	826690	177517	649173	Wald ratio	1	0.054222	0.0303369	0.0738846	-0.00523835	0.113682	1.05572	0.994775	1.1204	NA	NA	NA	NA	NA	NA	NA	NA	NA	NA	NA	NA	NA	NA	NA	NA	NA	NA	NA	NA	NA	NA	NA	NA	NA	NA	NA	NA	NA	NA	NA	0.00286642	3.86425e-06	TRUE	1.98839e-21
01.decode	GAS1.5463_22--Early_AllOA-indep	GAS1.5463_22	Early_AllOA-indep	48287	6838	41449	Wald ratio	1	-0.0628815	0.157624	0.689942	-0.371825	0.246062	0.939055	0.689475	1.27898	NA	NA	NA	NA	NA	NA	NA	NA	NA	NA	NA	NA	NA	NA	NA	NA	NA	NA	NA	NA	NA	NA	NA	NA	NA	NA	NA	NA	NA	NA	NA	0.00286642	3.29604e-06	TRUE	1.39638e-13
01.decode	GAS1.5463_22--FingerOA-indep	GAS1.5463_22	FingerOA-indep	266618	10804	255814	Wald ratio	1	-0.0730938	0.117684	0.534534	-0.303755	0.157568	0.929514	0.738041	1.17066	NA	NA	NA	NA	NA	NA	NA	NA	NA	NA	NA	NA	NA	NA	NA	NA	NA	NA	NA	NA	NA	NA	NA	NA	NA	NA	NA	NA	NA	NA	NA	0.00286642	1.4469e-06	TRUE	2.1295e-20
01.decode	GAS1.5463_22--HandOA-indep	GAS1.5463_22	HandOA-indep	303782	20901	282881	Wald ratio	1	-0.00493062	0.0792878	0.950414	-0.160335	0.150473	0.995082	0.851859	1.16238	NA	NA	NA	NA	NA	NA	NA	NA	NA	NA	NA	NA	NA	NA	NA	NA	NA	NA	NA	NA	NA	NA	NA	NA	NA	NA	NA	NA	NA	NA	NA	0.00286642	1.27301e-08	TRUE	1.78893e-21
01.decode	GAS1.5463_22--HipOA-indep	GAS1.5463_22	HipOA-indep	353388	36445	316943	Wald ratio	1	0.0226165	0.0614988	0.713055	-0.0979212	0.143154	1.02287	0.90672	1.15391	NA	NA	NA	NA	NA	NA	NA	NA	NA	NA	NA	NA	NA	NA	NA	NA	NA	NA	NA	NA	NA	NA	NA	NA	NA	NA	NA	NA	NA	NA	NA	0.00286642	3.8271e-07	TRUE	2.17368e-21
01.decode	GAS1.5463_22--KneeHipOA-indep	GAS1.5463_22	KneeHipOA-indep	490345	89741	400604	Wald ratio	1	0.0410582	0.04143	0.321673	-0.0401446	0.122261	1.04191	0.960651	1.13005	NA	NA	NA	NA	NA	NA	NA	NA	NA	NA	NA	NA	NA	NA	NA	NA	NA	NA	NA	NA	NA	NA	NA	NA	NA	NA	NA	NA	NA	NA	NA	0.00286642	2.00295e-06	TRUE	2.6765e-21
01.decode	GAS1.5463_22--KneeOA-indep	GAS1.5463_22	KneeOA-indep	396054	62497	333557	Wald ratio	1	0.0762612	0.048424	0.115288	-0.0186498	0.171172	1.07924	0.981523	1.1867	NA	NA	NA	NA	NA	NA	NA	NA	NA	NA	NA	NA	NA	NA	NA	NA	NA	NA	NA	NA	NA	NA	NA	NA	NA	NA	NA	NA	NA	NA	NA	0.00286642	6.26229e-06	TRUE	3.45403e-20
01.decode	GAS1.5463_22--SpineOA-indep	GAS1.5463_22	SpineOA-indep	333950	28372	305578	Wald ratio	1	0.0282913	0.069803	0.685256	-0.108523	0.165105	1.0287	0.897159	1.17952	NA	NA	NA	NA	NA	NA	NA	NA	NA	NA	NA	NA	NA	NA	NA	NA	NA	NA	NA	NA	NA	NA	NA	NA	NA	NA	NA	NA	NA	NA	NA	0.00286642	4.91901e-07	TRUE	3.18339e-21
01.decode	GAS1.5463_22--THR-indep	GAS1.5463_22	THR-indep	319037	23021	296016	Wald ratio	1	-0.00523777	0.0759053	0.944986	-0.154012	0.143537	0.994776	0.857262	1.15435	NA	NA	NA	NA	NA	NA	NA	NA	NA	NA	NA	NA	NA	NA	NA	NA	NA	NA	NA	NA	NA	NA	NA	NA	NA	NA	NA	NA	NA	NA	NA	0.00286642	1.49249e-08	TRUE	1.44539e-21
01.decode	GAS1.5463_22--ThumbOA-indep	GAS1.5463_22	ThumbOA-indep	247455	10536	236919	Wald ratio	1	-0.172909	0.111261	0.120164	-0.39098	0.0451626	0.841214	0.676394	1.0462	NA	NA	NA	NA	NA	NA	NA	NA	NA	NA	NA	NA	NA	NA	NA	NA	NA	NA	NA	NA	NA	NA	NA	NA	NA	NA	NA	NA	NA	NA	NA	0.00286642	9.76012e-06	TRUE	6.92764e-19
01.decode	GAS1.5463_22--TJR-indep	GAS1.5463_22	TJR-indep	368576	40887	327689	Wald ratio	1	0.0868741	0.0570619	0.127896	-0.0249673	0.198715	1.09076	0.975342	1.21983	NA	NA	NA	NA	NA	NA	NA	NA	NA	NA	NA	NA	NA	NA	NA	NA	NA	NA	NA	NA	NA	NA	NA	NA	NA	NA	NA	NA	NA	NA	NA	0.00286642	6.28872e-06	TRUE	4.52003e-20
01.decode	GAS1.5463_22--TKR-indep	GAS1.5463_22	TKR-indep	252041	18200	233841	Wald ratio	1	0.201688	0.0808694	0.0126315	0.0431837	0.360192	1.22347	1.04413	1.4336	NA	NA	NA	NA	NA	NA	NA	NA	NA	NA	NA	NA	NA	NA	NA	NA	NA	NA	NA	NA	NA	NA	NA	NA	NA	NA	NA	NA	NA	NA	NA	0.00286642	2.46785e-05	TRUE	1.11381e-17
01.decode	GATM.18188_12--AllOA-indep	GATM.18188_12	AllOA-indep	826690	177517	649173	Wald ratio	1	-0.033764	0.0156826	0.0313222	-0.0645019	-0.00302604	0.9668	0.937534	0.996979	NA	NA	NA	NA	NA	NA	NA	NA	NA	NA	NA	NA	NA	NA	NA	NA	NA	NA	NA	NA	NA	NA	NA	NA	NA	NA	NA	NA	NA	NA	NA	0.0108421	5.60694e-06	TRUE	6.25547e-79
01.decode	GATM.18188_12--Early_AllOA-indep	GATM.18188_12	Early_AllOA-indep	48287	6838	41449	Wald ratio	1	-0.0229367	0.0676818	0.734693	-0.155593	0.10972	0.977324	0.855907	1.11597	NA	NA	NA	NA	NA	NA	NA	NA	NA	NA	NA	NA	NA	NA	NA	NA	NA	NA	NA	NA	NA	NA	NA	NA	NA	NA	NA	NA	NA	NA	NA	0.0108421	2.37853e-06	TRUE	5.47011e-49
01.decode	GATM.18188_12--FingerOA-indep	GATM.18188_12	FingerOA-indep	266618	10804	255814	Wald ratio	1	-0.0640845	0.0608869	0.292562	-0.183423	0.0552538	0.937926	0.832416	1.05681	NA	NA	NA	NA	NA	NA	NA	NA	NA	NA	NA	NA	NA	NA	NA	NA	NA	NA	NA	NA	NA	NA	NA	NA	NA	NA	NA	NA	NA	NA	NA	0.0108421	4.15501e-06	TRUE	2.83019e-73
01.decode	GATM.18188_12--HandOA-indep	GATM.18188_12	HandOA-indep	303782	20901	282881	Wald ratio	1	-0.113388	0.0417908	0.00666306	-0.195298	-0.0314781	0.892804	0.822589	0.969012	NA	NA	NA	NA	NA	NA	NA	NA	NA	NA	NA	NA	NA	NA	NA	NA	NA	NA	NA	NA	NA	NA	NA	NA	NA	NA	NA	NA	NA	NA	NA	0.0108421	2.42332e-05	TRUE	2.72382e-70
01.decode	GATM.18188_12--HipOA-indep	GATM.18188_12	HipOA-indep	353388	36445	316943	Wald ratio	1	-0.0579453	0.031367	0.0646985	-0.119425	0.00353395	0.943702	0.887431	1.00354	NA	NA	NA	NA	NA	NA	NA	NA	NA	NA	NA	NA	NA	NA	NA	NA	NA	NA	NA	NA	NA	NA	NA	NA	NA	NA	NA	NA	NA	NA	NA	0.0108421	9.65697e-06	TRUE	7.30913e-74
01.decode	GATM.18188_12--KneeHipOA-indep	GATM.18188_12	KneeHipOA-indep	490345	89741	400604	Wald ratio	1	-0.0531039	0.0209585	0.0112846	-0.0941826	-0.0120252	0.948282	0.910117	0.988047	NA	NA	NA	NA	NA	NA	NA	NA	NA	NA	NA	NA	NA	NA	NA	NA	NA	NA	NA	NA	NA	NA	NA	NA	NA	NA	NA	NA	NA	NA	NA	0.0108421	1.30926e-05	TRUE	5.36017e-75
01.decode	GATM.18188_12--KneeOA-indep	GATM.18188_12	KneeOA-indep	396054	62497	333557	Wald ratio	1	-0.057809	0.0243821	0.017742	-0.105598	-0.0100201	0.94383	0.899786	0.99003	NA	NA	NA	NA	NA	NA	NA	NA	NA	NA	NA	NA	NA	NA	NA	NA	NA	NA	NA	NA	NA	NA	NA	NA	NA	NA	NA	NA	NA	NA	NA	0.0108421	1.41936e-05	TRUE	1.24318e-73
01.decode	GATM.18188_12--SpineOA-indep	GATM.18188_12	SpineOA-indep	333950	28372	305578	Wald ratio	1	-0.028347	0.0346583	0.413414	-0.0962773	0.0395832	0.972051	0.908212	1.04038	NA	NA	NA	NA	NA	NA	NA	NA	NA	NA	NA	NA	NA	NA	NA	NA	NA	NA	NA	NA	NA	NA	NA	NA	NA	NA	NA	NA	NA	NA	NA	0.0108421	2.00319e-06	TRUE	6.80574e-76
01.decode	GATM.18188_12--THR-indep	GATM.18188_12	THR-indep	319037	23021	296016	Wald ratio	1	-0.0430626	0.0382913	0.260756	-0.118114	0.0319883	0.957851	0.888595	1.03251	NA	NA	NA	NA	NA	NA	NA	NA	NA	NA	NA	NA	NA	NA	NA	NA	NA	NA	NA	NA	NA	NA	NA	NA	NA	NA	NA	NA	NA	NA	NA	0.0108421	3.96426e-06	TRUE	9.6273e-75
01.decode	GATM.18188_12--ThumbOA-indep	GATM.18188_12	ThumbOA-indep	247455	10536	236919	Wald ratio	1	-0.145179	0.0572014	0.011148	-0.257293	-0.0330639	0.864868	0.773141	0.967477	NA	NA	NA	NA	NA	NA	NA	NA	NA	NA	NA	NA	NA	NA	NA	NA	NA	NA	NA	NA	NA	NA	NA	NA	NA	NA	NA	NA	NA	NA	NA	0.0108421	2.60312e-05	TRUE	1.83083e-68
01.decode	GATM.18188_12--TJR-indep	GATM.18188_12	TJR-indep	368576	40887	327689	Wald ratio	1	-0.0347611	0.0295434	0.239352	-0.0926662	0.0231441	0.965836	0.911498	1.02341	NA	NA	NA	NA	NA	NA	NA	NA	NA	NA	NA	NA	NA	NA	NA	NA	NA	NA	NA	NA	NA	NA	NA	NA	NA	NA	NA	NA	NA	NA	NA	0.0108421	3.75612e-06	TRUE	8.24968e-76
01.decode	GATM.18188_12--TKR-indep	GATM.18188_12	TKR-indep	252041	18200	233841	Wald ratio	1	-0.0438268	0.042217	0.299208	-0.126572	0.0389185	0.95712	0.881111	1.03969	NA	NA	NA	NA	NA	NA	NA	NA	NA	NA	NA	NA	NA	NA	NA	NA	NA	NA	NA	NA	NA	NA	NA	NA	NA	NA	NA	NA	NA	NA	NA	0.0108421	4.276e-06	TRUE	9.39817e-73
01.decode	GCA.12594_5--AllOA-indep	GCA.12594_5	AllOA-indep	826690	177517	649173	Wald ratio	1	0.0140047	0.00875194	0.109559	-0.00314912	0.0311585	1.0141	0.996856	1.03165	NA	NA	NA	NA	NA	NA	NA	NA	NA	NA	NA	NA	NA	NA	NA	NA	NA	NA	NA	NA	NA	NA	NA	NA	NA	NA	NA	NA	NA	NA	NA	0.0283289	3.09738e-06	TRUE	2.17792e-210
01.decode	GCA.12594_5--Early_AllOA-indep	GCA.12594_5	Early_AllOA-indep	48287	6838	41449	Wald ratio	1	0.0657794	0.0378205	0.0819906	-0.00834884	0.139908	1.06799	0.991686	1.15017	NA	NA	NA	NA	NA	NA	NA	NA	NA	NA	NA	NA	NA	NA	NA	NA	NA	NA	NA	NA	NA	NA	NA	NA	NA	NA	NA	NA	NA	NA	NA	0.0283289	6.26474e-05	TRUE	1.78289e-118
01.decode	GCA.12594_5--FingerOA-indep	GCA.12594_5	FingerOA-indep	266618	10804	255814	Wald ratio	1	-0.0184965	0.0362729	0.610103	-0.0895913	0.0525983	0.981674	0.914305	1.05401	NA	NA	NA	NA	NA	NA	NA	NA	NA	NA	NA	NA	NA	NA	NA	NA	NA	NA	NA	NA	NA	NA	NA	NA	NA	NA	NA	NA	NA	NA	NA	0.0283289	9.75278e-07	TRUE	1.21455e-195
01.decode	GCA.12594_5--HandOA-indep	GCA.12594_5	HandOA-indep	303782	20901	282881	Wald ratio	1	0.0109607	0.0247253	0.657548	-0.0375008	0.0594223	1.01102	0.963194	1.06122	NA	NA	NA	NA	NA	NA	NA	NA	NA	NA	NA	NA	NA	NA	NA	NA	NA	NA	NA	NA	NA	NA	NA	NA	NA	NA	NA	NA	NA	NA	NA	0.0283289	6.46902e-07	TRUE	7.03433e-199
01.decode	GCA.12594_5--HipOA-indep	GCA.12594_5	HipOA-indep	353388	36445	316943	Wald ratio	1	0.0174572	0.0174173	0.316201	-0.0166806	0.0515951	1.01761	0.983458	1.05295	NA	NA	NA	NA	NA	NA	NA	NA	NA	NA	NA	NA	NA	NA	NA	NA	NA	NA	NA	NA	NA	NA	NA	NA	NA	NA	NA	NA	NA	NA	NA	0.0283289	2.84277e-06	TRUE	1.00805e-199
01.decode	GCA.12594_5--KneeHipOA-indep	GCA.12594_5	KneeHipOA-indep	490345	89741	400604	Wald ratio	1	0.0120505	0.0118655	0.309823	-0.0112059	0.0353069	1.01212	0.988857	1.03594	NA	NA	NA	NA	NA	NA	NA	NA	NA	NA	NA	NA	NA	NA	NA	NA	NA	NA	NA	NA	NA	NA	NA	NA	NA	NA	NA	NA	NA	NA	NA	0.0283289	2.10348e-06	TRUE	1.93672e-205
01.decode	GCA.12594_5--KneeOA-indep	GCA.12594_5	KneeOA-indep	396054	62497	333557	Wald ratio	1	0.0105455	0.013839	0.446049	-0.0165788	0.0376699	1.0106	0.983558	1.03839	NA	NA	NA	NA	NA	NA	NA	NA	NA	NA	NA	NA	NA	NA	NA	NA	NA	NA	NA	NA	NA	NA	NA	NA	NA	NA	NA	NA	NA	NA	NA	0.0283289	1.46615e-06	TRUE	8.32099e-203
01.decode	GCA.12594_5--SpineOA-indep	GCA.12594_5	SpineOA-indep	333950	28372	305578	Wald ratio	1	0.00497254	0.0197164	0.800884	-0.0336717	0.0436167	1.00498	0.966889	1.04458	NA	NA	NA	NA	NA	NA	NA	NA	NA	NA	NA	NA	NA	NA	NA	NA	NA	NA	NA	NA	NA	NA	NA	NA	NA	NA	NA	NA	NA	NA	NA	0.0283289	1.90468e-07	TRUE	1.29503e-201
01.decode	GCA.12594_5--THR-indep	GCA.12594_5	THR-indep	319037	23021	296016	Wald ratio	1	0.0268989	0.0207533	0.194933	-0.0137777	0.0675754	1.02726	0.986317	1.06991	NA	NA	NA	NA	NA	NA	NA	NA	NA	NA	NA	NA	NA	NA	NA	NA	NA	NA	NA	NA	NA	NA	NA	NA	NA	NA	NA	NA	NA	NA	NA	0.0283289	5.26567e-06	TRUE	2.14996e-196
01.decode	GCA.12594_5--ThumbOA-indep	GCA.12594_5	ThumbOA-indep	247455	10536	236919	Wald ratio	1	0.0215271	0.0334222	0.519513	-0.0439804	0.0870347	1.02176	0.956973	1.09093	NA	NA	NA	NA	NA	NA	NA	NA	NA	NA	NA	NA	NA	NA	NA	NA	NA	NA	NA	NA	NA	NA	NA	NA	NA	NA	NA	NA	NA	NA	NA	0.0283289	1.67653e-06	TRUE	3.3086e-193
01.decode	GCA.12594_5--TJR-indep	GCA.12594_5	TJR-indep	368576	40887	327689	Wald ratio	1	0.0295791	0.0160875	0.0659684	-0.00195241	0.0611107	1.03002	0.998049	1.06302	NA	NA	NA	NA	NA	NA	NA	NA	NA	NA	NA	NA	NA	NA	NA	NA	NA	NA	NA	NA	NA	NA	NA	NA	NA	NA	NA	NA	NA	NA	NA	0.0283289	9.17205e-06	TRUE	2.59298e-197
01.decode	GCA.12594_5--TKR-indep	GCA.12594_5	TKR-indep	252041	18200	233841	Wald ratio	1	0.00544569	0.0229512	0.812445	-0.0395386	0.05043	1.00546	0.961233	1.05172	NA	NA	NA	NA	NA	NA	NA	NA	NA	NA	NA	NA	NA	NA	NA	NA	NA	NA	NA	NA	NA	NA	NA	NA	NA	NA	NA	NA	NA	NA	NA	0.0283289	2.23372e-07	TRUE	1.62811e-195
01.decode	GCKR.5223_59--AllOA-indep	GCKR.5223_59	AllOA-indep	826690	177517	649173	Wald ratio	1	0.0165185	0.0295228	0.575809	-0.0413462	0.0743832	1.01666	0.959497	1.07722	NA	NA	NA	NA	NA	NA	NA	NA	NA	NA	NA	NA	NA	NA	NA	NA	NA	NA	NA	NA	NA	NA	NA	NA	NA	NA	NA	NA	NA	NA	NA	0.0030063	3.78691e-07	TRUE	1.60568e-23
01.decode	GCKR.5223_59--Early_AllOA-indep	GCKR.5223_59	Early_AllOA-indep	48287	6838	41449	Wald ratio	1	0.0432153	0.130291	0.740129	-0.212155	0.298586	1.04416	0.808839	1.34795	NA	NA	NA	NA	NA	NA	NA	NA	NA	NA	NA	NA	NA	NA	NA	NA	NA	NA	NA	NA	NA	NA	NA	NA	NA	NA	NA	NA	NA	NA	NA	0.0030063	2.27844e-06	TRUE	2.41502e-14
01.decode	GCKR.5223_59--FingerOA-indep	GCKR.5223_59	FingerOA-indep	266618	10804	255814	Wald ratio	1	0.0885108	0.11666	0.448026	-0.140142	0.317164	1.09255	0.869235	1.37323	NA	NA	NA	NA	NA	NA	NA	NA	NA	NA	NA	NA	NA	NA	NA	NA	NA	NA	NA	NA	NA	NA	NA	NA	NA	NA	NA	NA	NA	NA	NA	0.0030063	2.15906e-06	TRUE	3.75745e-21
01.decode	GCKR.5223_59--HandOA-indep	GCKR.5223_59	HandOA-indep	303782	20901	282881	Wald ratio	1	-0.0708362	0.0798204	0.374839	-0.227284	0.0856117	0.931614	0.796694	1.08938	NA	NA	NA	NA	NA	NA	NA	NA	NA	NA	NA	NA	NA	NA	NA	NA	NA	NA	NA	NA	NA	NA	NA	NA	NA	NA	NA	NA	NA	NA	NA	0.0030063	2.59253e-06	TRUE	2.48316e-21
01.decode	GCKR.5223_59--HipOA-indep	GCKR.5223_59	HipOA-indep	353388	36445	316943	Wald ratio	1	0.149234	0.0590265	0.0114629	0.0335425	0.264926	1.16095	1.03411	1.30333	NA	NA	NA	NA	NA	NA	NA	NA	NA	NA	NA	NA	NA	NA	NA	NA	NA	NA	NA	NA	NA	NA	NA	NA	NA	NA	NA	NA	NA	NA	NA	0.0030063	1.8088e-05	TRUE	1.09815e-19
01.decode	GCKR.5223_59--KneeHipOA-indep	GCKR.5223_59	KneeHipOA-indep	490345	89741	400604	Wald ratio	1	0.0593727	0.0394384	0.132208	-0.0179267	0.136672	1.06117	0.982233	1.14645	NA	NA	NA	NA	NA	NA	NA	NA	NA	NA	NA	NA	NA	NA	NA	NA	NA	NA	NA	NA	NA	NA	NA	NA	NA	NA	NA	NA	NA	NA	NA	0.0030063	4.62202e-06	TRUE	9.8595e-22
01.decode	GCKR.5223_59--KneeOA-indep	GCKR.5223_59	KneeOA-indep	396054	62497	333557	Wald ratio	1	0.0149734	0.0456441	0.742876	-0.0744891	0.104436	1.01509	0.928218	1.11008	NA	NA	NA	NA	NA	NA	NA	NA	NA	NA	NA	NA	NA	NA	NA	NA	NA	NA	NA	NA	NA	NA	NA	NA	NA	NA	NA	NA	NA	NA	NA	0.0030063	2.71719e-07	TRUE	1.17098e-22
01.decode	GCKR.5223_59--SpineOA-indep	GCKR.5223_59	SpineOA-indep	333950	28372	305578	Wald ratio	1	0.0341587	0.0655148	0.602096	-0.0942503	0.162568	1.03475	0.910055	1.17653	NA	NA	NA	NA	NA	NA	NA	NA	NA	NA	NA	NA	NA	NA	NA	NA	NA	NA	NA	NA	NA	NA	NA	NA	NA	NA	NA	NA	NA	NA	NA	0.0030063	8.14039e-07	TRUE	4.72462e-22
01.decode	GCKR.5223_59--THR-indep	GCKR.5223_59	THR-indep	319037	23021	296016	Wald ratio	1	0.192674	0.0715252	0.00706436	0.0524848	0.332864	1.21249	1.05389	1.39496	NA	NA	NA	NA	NA	NA	NA	NA	NA	NA	NA	NA	NA	NA	NA	NA	NA	NA	NA	NA	NA	NA	NA	NA	NA	NA	NA	NA	NA	NA	NA	0.0030063	2.2745e-05	TRUE	3.80423e-19
01.decode	GCKR.5223_59--ThumbOA-indep	GCKR.5223_59	ThumbOA-indep	247455	10536	236919	Wald ratio	1	0.0836158	0.110766	0.450318	-0.133486	0.300718	1.08721	0.87504	1.35083	NA	NA	NA	NA	NA	NA	NA	NA	NA	NA	NA	NA	NA	NA	NA	NA	NA	NA	NA	NA	NA	NA	NA	NA	NA	NA	NA	NA	NA	NA	NA	0.0030063	2.30287e-06	TRUE	6.10455e-21
01.decode	GCKR.5223_59--TJR-indep	GCKR.5223_59	TJR-indep	368576	40887	327689	Wald ratio	1	0.177233	0.0554833	0.00140145	0.0684859	0.28598	1.19391	1.07089	1.33107	NA	NA	NA	NA	NA	NA	NA	NA	NA	NA	NA	NA	NA	NA	NA	NA	NA	NA	NA	NA	NA	NA	NA	NA	NA	NA	NA	NA	NA	NA	NA	0.0030063	2.76844e-05	TRUE	4.89427e-19
01.decode	GCKR.5223_59--TKR-indep	GCKR.5223_59	TKR-indep	252041	18200	233841	Wald ratio	1	0.166453	0.0788024	0.0346624	0.0120001	0.320906	1.18111	1.01207	1.37838	NA	NA	NA	NA	NA	NA	NA	NA	NA	NA	NA	NA	NA	NA	NA	NA	NA	NA	NA	NA	NA	NA	NA	NA	NA	NA	NA	NA	NA	NA	NA	0.0030063	1.77024e-05	TRUE	4.45139e-19
01.decode	GDF15.4374_45--AllOA-indep	GDF15.4374_45	AllOA-indep	826690	177517	649173	Wald ratio	1	-0.00153869	0.00703576	0.826887	-0.0153288	0.0122514	0.998462	0.984788	1.01233	NA	NA	NA	NA	NA	NA	NA	NA	NA	NA	NA	NA	NA	NA	NA	NA	NA	NA	NA	NA	NA	NA	NA	NA	NA	NA	NA	NA	NA	NA	NA	0.0381209	5.78547e-08	TRUE	1.22337e-289
01.decode	GDF15.4374_45--Early_AllOA-indep	GDF15.4374_45	Early_AllOA-indep	48287	6838	41449	Wald ratio	1	0.0161939	0.0313584	0.605567	-0.0452686	0.0776564	1.01633	0.955741	1.08075	NA	NA	NA	NA	NA	NA	NA	NA	NA	NA	NA	NA	NA	NA	NA	NA	NA	NA	NA	NA	NA	NA	NA	NA	NA	NA	NA	NA	NA	NA	NA	0.0381209	5.52311e-06	TRUE	1.56911e-171
01.decode	GDF15.4374_45--FingerOA-indep	GDF15.4374_45	FingerOA-indep	266618	10804	255814	Wald ratio	1	-0.0502036	0.0282793	0.0758518	-0.105631	0.00522377	0.951036	0.899757	1.00524	NA	NA	NA	NA	NA	NA	NA	NA	NA	NA	NA	NA	NA	NA	NA	NA	NA	NA	NA	NA	NA	NA	NA	NA	NA	NA	NA	NA	NA	NA	NA	0.0381209	1.18208e-05	TRUE	2.43499e-258
01.decode	GDF15.4374_45--HandOA-indep	GDF15.4374_45	HandOA-indep	303782	20901	282881	Wald ratio	1	-0.0402747	0.0194352	0.0382418	-0.0783677	-0.00218167	0.960526	0.924624	0.997821	NA	NA	NA	NA	NA	NA	NA	NA	NA	NA	NA	NA	NA	NA	NA	NA	NA	NA	NA	NA	NA	NA	NA	NA	NA	NA	NA	NA	NA	NA	NA	0.0381209	1.41359e-05	TRUE	3.3406e-261
01.decode	GDF15.4374_45--HipOA-indep	GDF15.4374_45	HipOA-indep	353388	36445	316943	Wald ratio	1	-0.0232696	0.0145083	0.108739	-0.0517059	0.00516662	0.976999	0.949608	1.00518	NA	NA	NA	NA	NA	NA	NA	NA	NA	NA	NA	NA	NA	NA	NA	NA	NA	NA	NA	NA	NA	NA	NA	NA	NA	NA	NA	NA	NA	NA	NA	0.0381209	7.27941e-06	TRUE	6.19482e-268
01.decode	GDF15.4374_45--KneeHipOA-indep	GDF15.4374_45	KneeHipOA-indep	490345	89741	400604	Wald ratio	1	-0.0085807	0.00957132	0.369985	-0.0273405	0.0101791	0.991456	0.97303	1.01023	NA	NA	NA	NA	NA	NA	NA	NA	NA	NA	NA	NA	NA	NA	NA	NA	NA	NA	NA	NA	NA	NA	NA	NA	NA	NA	NA	NA	NA	NA	NA	0.0381209	1.63909e-06	TRUE	7.72299e-279
01.decode	GDF15.4374_45--KneeOA-indep	GDF15.4374_45	KneeOA-indep	396054	62497	333557	Wald ratio	1	-0.00565722	0.0109673	0.605977	-0.0271532	0.0158387	0.994359	0.973212	1.01596	NA	NA	NA	NA	NA	NA	NA	NA	NA	NA	NA	NA	NA	NA	NA	NA	NA	NA	NA	NA	NA	NA	NA	NA	NA	NA	NA	NA	NA	NA	NA	0.0381209	6.7182e-07	TRUE	9.31282e-276
01.decode	GDF15.4374_45--SpineOA-indep	GDF15.4374_45	SpineOA-indep	333950	28372	305578	Wald ratio	1	-0.0171949	0.0158914	0.279241	-0.048342	0.0139522	0.982952	0.952808	1.01405	NA	NA	NA	NA	NA	NA	NA	NA	NA	NA	NA	NA	NA	NA	NA	NA	NA	NA	NA	NA	NA	NA	NA	NA	NA	NA	NA	NA	NA	NA	NA	0.0381209	3.50588e-06	TRUE	8.88781e-269
01.decode	GDF15.4374_45--THR-indep	GDF15.4374_45	THR-indep	319037	23021	296016	Wald ratio	1	-0.037709	0.0176766	0.0329024	-0.0723552	-0.00306287	0.962993	0.9302	0.996942	NA	NA	NA	NA	NA	NA	NA	NA	NA	NA	NA	NA	NA	NA	NA	NA	NA	NA	NA	NA	NA	NA	NA	NA	NA	NA	NA	NA	NA	NA	NA	0.0381209	1.42643e-05	TRUE	1.87048e-262
01.decode	GDF15.4374_45--ThumbOA-indep	GDF15.4374_45	ThumbOA-indep	247455	10536	236919	Wald ratio	1	-0.0425318	0.0265844	0.109626	-0.0946373	0.00957372	0.95836	0.909703	1.00962	NA	NA	NA	NA	NA	NA	NA	NA	NA	NA	NA	NA	NA	NA	NA	NA	NA	NA	NA	NA	NA	NA	NA	NA	NA	NA	NA	NA	NA	NA	NA	0.0381209	1.03438e-05	TRUE	1.28191e-256
01.decode	GDF15.4374_45--TJR-indep	GDF15.4374_45	TJR-indep	368576	40887	327689	Wald ratio	1	-0.0171223	0.013714	0.211838	-0.0440018	0.00975716	0.983023	0.956952	1.0098	NA	NA	NA	NA	NA	NA	NA	NA	NA	NA	NA	NA	NA	NA	NA	NA	NA	NA	NA	NA	NA	NA	NA	NA	NA	NA	NA	NA	NA	NA	NA	0.0381209	4.22932e-06	TRUE	1.08385e-270
01.decode	GDF15.4374_45--TKR-indep	GDF15.4374_45	TKR-indep	252041	18200	233841	Wald ratio	1	0.0177919	0.0195127	0.361868	-0.020453	0.0560369	1.01795	0.979755	1.05764	NA	NA	NA	NA	NA	NA	NA	NA	NA	NA	NA	NA	NA	NA	NA	NA	NA	NA	NA	NA	NA	NA	NA	NA	NA	NA	NA	NA	NA	NA	NA	0.0381209	3.2987e-06	TRUE	6.98677e-261
01.decode	GDI2.2647_66--AllOA-indep	GDI2.2647_66	AllOA-indep	826690	177517	649173	Wald ratio	1	-0.0822127	0.0266986	0.00207497	-0.134542	-0.0298834	0.921076	0.874116	0.970559	NA	NA	NA	NA	NA	NA	NA	NA	NA	NA	NA	NA	NA	NA	NA	NA	NA	NA	NA	NA	NA	NA	NA	NA	NA	NA	NA	NA	NA	NA	NA	0.00386206	1.14697e-05	TRUE	2.29907e-27
01.decode	GDI2.2647_66--Early_AllOA-indep	GDI2.2647_66	Early_AllOA-indep	48287	6838	41449	Wald ratio	1	0.000232151	0.110455	0.998323	-0.21626	0.216725	1.00023	0.805525	1.242	NA	NA	NA	NA	NA	NA	NA	NA	NA	NA	NA	NA	NA	NA	NA	NA	NA	NA	NA	NA	NA	NA	NA	NA	NA	NA	NA	NA	NA	NA	NA	0.00386206	9.14869e-11	TRUE	6.12085e-19
01.decode	GDI2.2647_66--FingerOA-indep	GDI2.2647_66	FingerOA-indep	266618	10804	255814	Wald ratio	1	0.0169146	0.101999	0.86829	-0.183004	0.216833	1.01706	0.832765	1.24214	NA	NA	NA	NA	NA	NA	NA	NA	NA	NA	NA	NA	NA	NA	NA	NA	NA	NA	NA	NA	NA	NA	NA	NA	NA	NA	NA	NA	NA	NA	NA	0.00386206	1.03144e-07	TRUE	7.43256e-28
01.decode	GDI2.2647_66--HandOA-indep	GDI2.2647_66	HandOA-indep	303782	20901	282881	Wald ratio	1	-0.0974892	0.0717193	0.174046	-0.238059	0.0430806	0.907112	0.788156	1.04402	NA	NA	NA	NA	NA	NA	NA	NA	NA	NA	NA	NA	NA	NA	NA	NA	NA	NA	NA	NA	NA	NA	NA	NA	NA	NA	NA	NA	NA	NA	NA	0.00386206	6.08249e-06	TRUE	1.99939e-26
01.decode	GDI2.2647_66--HipOA-indep	GDI2.2647_66	HipOA-indep	353388	36445	316943	Wald ratio	1	-0.0866724	0.053238	0.103521	-0.191019	0.0176741	0.916977	0.826117	1.01783	NA	NA	NA	NA	NA	NA	NA	NA	NA	NA	NA	NA	NA	NA	NA	NA	NA	NA	NA	NA	NA	NA	NA	NA	NA	NA	NA	NA	NA	NA	NA	0.00386206	7.50011e-06	TRUE	1.45008e-26
01.decode	GDI2.2647_66--KneeHipOA-indep	GDI2.2647_66	KneeHipOA-indep	490345	89741	400604	Wald ratio	1	-0.075194	0.0355873	0.0346053	-0.144945	-0.00544299	0.927563	0.86507	0.994572	NA	NA	NA	NA	NA	NA	NA	NA	NA	NA	NA	NA	NA	NA	NA	NA	NA	NA	NA	NA	NA	NA	NA	NA	NA	NA	NA	NA	NA	NA	NA	0.00386206	9.10486e-06	TRUE	5.63173e-27
01.decode	GDI2.2647_66--KneeOA-indep	GDI2.2647_66	KneeOA-indep	396054	62497	333557	Wald ratio	1	-0.100349	0.0414528	0.0154865	-0.181596	-0.0191014	0.904522	0.833938	0.98108	NA	NA	NA	NA	NA	NA	NA	NA	NA	NA	NA	NA	NA	NA	NA	NA	NA	NA	NA	NA	NA	NA	NA	NA	NA	NA	NA	NA	NA	NA	NA	0.00386206	1.47966e-05	TRUE	6.97632e-26
01.decode	GDI2.2647_66--SpineOA-indep	GDI2.2647_66	SpineOA-indep	333950	28372	305578	Wald ratio	1	-0.0813438	0.059245	0.16975	-0.197464	0.0347764	0.921877	0.82081	1.03539	NA	NA	NA	NA	NA	NA	NA	NA	NA	NA	NA	NA	NA	NA	NA	NA	NA	NA	NA	NA	NA	NA	NA	NA	NA	NA	NA	NA	NA	NA	NA	0.00386206	5.64502e-06	TRUE	9.7603e-27
01.decode	GDI2.2647_66--THR-indep	GDI2.2647_66	THR-indep	319037	23021	296016	Wald ratio	1	-0.0655697	0.0643636	0.308327	-0.191722	0.0605829	0.936534	0.825536	1.06246	NA	NA	NA	NA	NA	NA	NA	NA	NA	NA	NA	NA	NA	NA	NA	NA	NA	NA	NA	NA	NA	NA	NA	NA	NA	NA	NA	NA	NA	NA	NA	0.00386206	3.25303e-06	TRUE	4.18106e-27
01.decode	GDI2.2647_66--ThumbOA-indep	GDI2.2647_66	ThumbOA-indep	247455	10536	236919	Wald ratio	1	-0.167439	0.0974735	0.0858342	-0.358487	0.0236087	0.845828	0.698732	1.02389	NA	NA	NA	NA	NA	NA	NA	NA	NA	NA	NA	NA	NA	NA	NA	NA	NA	NA	NA	NA	NA	NA	NA	NA	NA	NA	NA	NA	NA	NA	NA	0.00386206	1.19247e-05	TRUE	4.6671e-25
01.decode	GDI2.2647_66--TJR-indep	GDI2.2647_66	TJR-indep	368576	40887	327689	Wald ratio	1	-0.0364755	0.0498902	0.464709	-0.13426	0.0613093	0.964182	0.874362	1.06323	NA	NA	NA	NA	NA	NA	NA	NA	NA	NA	NA	NA	NA	NA	NA	NA	NA	NA	NA	NA	NA	NA	NA	NA	NA	NA	NA	NA	NA	NA	NA	0.00386206	1.45026e-06	TRUE	5.76468e-28
01.decode	GDI2.2647_66--TKR-indep	GDI2.2647_66	TKR-indep	252041	18200	233841	Wald ratio	1	-0.00798939	0.0729813	0.912828	-0.151033	0.135054	0.992042	0.85982	1.1446	NA	NA	NA	NA	NA	NA	NA	NA	NA	NA	NA	NA	NA	NA	NA	NA	NA	NA	NA	NA	NA	NA	NA	NA	NA	NA	NA	NA	NA	NA	NA	0.00386206	4.75486e-08	TRUE	9.13465e-28
01.decode	GFRA1.3314_74--AllOA-indep	GFRA1.3314_74	AllOA-indep	826690	177517	649173	Wald ratio	1	-0.020066	0.0140047	0.151913	-0.0475152	0.00738317	0.980134	0.953596	1.00741	NA	NA	NA	NA	NA	NA	NA	NA	NA	NA	NA	NA	NA	NA	NA	NA	NA	NA	NA	NA	NA	NA	NA	NA	NA	NA	NA	NA	NA	NA	NA	0.0130254	2.48332e-06	TRUE	2.68558e-96
01.decode	GFRA1.3314_74--Early_AllOA-indep	GFRA1.3314_74	Early_AllOA-indep	48287	6838	41449	Wald ratio	1	-0.0379114	0.0610439	0.534566	-0.157557	0.0817346	0.962798	0.854228	1.08517	NA	NA	NA	NA	NA	NA	NA	NA	NA	NA	NA	NA	NA	NA	NA	NA	NA	NA	NA	NA	NA	NA	NA	NA	NA	NA	NA	NA	NA	NA	NA	0.0130254	7.98814e-06	TRUE	1.89882e-57
01.decode	GFRA1.3314_74--FingerOA-indep	GFRA1.3314_74	FingerOA-indep	266618	10804	255814	Wald ratio	1	0.0734637	0.0545371	0.177967	-0.033429	0.180356	1.07623	0.967124	1.19764	NA	NA	NA	NA	NA	NA	NA	NA	NA	NA	NA	NA	NA	NA	NA	NA	NA	NA	NA	NA	NA	NA	NA	NA	NA	NA	NA	NA	NA	NA	NA	0.0130254	6.80574e-06	TRUE	3.16279e-87
01.decode	GFRA1.3314_74--HandOA-indep	GFRA1.3314_74	HandOA-indep	303782	20901	282881	Wald ratio	1	0.0285607	0.0392546	0.466874	-0.0483784	0.1055	1.02897	0.952773	1.11127	NA	NA	NA	NA	NA	NA	NA	NA	NA	NA	NA	NA	NA	NA	NA	NA	NA	NA	NA	NA	NA	NA	NA	NA	NA	NA	NA	NA	NA	NA	NA	0.0130254	1.74259e-06	TRUE	1.80539e-90
01.decode	GFRA1.3314_74--HipOA-indep	GFRA1.3314_74	HipOA-indep	353388	36445	316943	Wald ratio	1	0.0157897	0.0283378	0.577394	-0.0397524	0.0713318	1.01592	0.961027	1.07394	NA	NA	NA	NA	NA	NA	NA	NA	NA	NA	NA	NA	NA	NA	NA	NA	NA	NA	NA	NA	NA	NA	NA	NA	NA	NA	NA	NA	NA	NA	NA	0.0130254	8.78548e-07	TRUE	2.15023e-92
01.decode	GFRA1.3314_74--KneeHipOA-indep	GFRA1.3314_74	KneeHipOA-indep	490345	89741	400604	Wald ratio	1	-0.00671477	0.0191047	0.725235	-0.04416	0.0307305	0.993308	0.956801	1.03121	NA	NA	NA	NA	NA	NA	NA	NA	NA	NA	NA	NA	NA	NA	NA	NA	NA	NA	NA	NA	NA	NA	NA	NA	NA	NA	NA	NA	NA	NA	NA	0.0130254	2.5193e-07	TRUE	1.82242e-95
01.decode	GFRA1.3314_74--KneeOA-indep	GFRA1.3314_74	KneeOA-indep	396054	62497	333557	Wald ratio	1	-0.00842932	0.0222881	0.705283	-0.0521139	0.0352553	0.991606	0.949221	1.03588	NA	NA	NA	NA	NA	NA	NA	NA	NA	NA	NA	NA	NA	NA	NA	NA	NA	NA	NA	NA	NA	NA	NA	NA	NA	NA	NA	NA	NA	NA	NA	0.0130254	3.61151e-07	TRUE	7.85865e-94
01.decode	GFRA1.3314_74--SpineOA-indep	GFRA1.3314_74	SpineOA-indep	333950	28372	305578	Wald ratio	1	-0.0389158	0.0316823	0.219329	-0.101013	0.0231815	0.961832	0.903921	1.02345	NA	NA	NA	NA	NA	NA	NA	NA	NA	NA	NA	NA	NA	NA	NA	NA	NA	NA	NA	NA	NA	NA	NA	NA	NA	NA	NA	NA	NA	NA	NA	0.0130254	4.51792e-06	TRUE	4.79356e-90
01.decode	GFRA1.3314_74--THR-indep	GFRA1.3314_74	THR-indep	319037	23021	296016	Wald ratio	1	0.0331795	0.0337072	0.324946	-0.0328867	0.0992457	1.03374	0.967648	1.10434	NA	NA	NA	NA	NA	NA	NA	NA	NA	NA	NA	NA	NA	NA	NA	NA	NA	NA	NA	NA	NA	NA	NA	NA	NA	NA	NA	NA	NA	NA	NA	0.0130254	3.03708e-06	TRUE	2.98803e-90
01.decode	GFRA1.3314_74--ThumbOA-indep	GFRA1.3314_74	ThumbOA-indep	247455	10536	236919	Wald ratio	1	0.0220806	0.0516021	0.668723	-0.0790595	0.123221	1.02233	0.923985	1.13113	NA	NA	NA	NA	NA	NA	NA	NA	NA	NA	NA	NA	NA	NA	NA	NA	NA	NA	NA	NA	NA	NA	NA	NA	NA	NA	NA	NA	NA	NA	NA	0.0130254	7.39936e-07	TRUE	4.04461e-89
01.decode	GFRA1.3314_74--TJR-indep	GFRA1.3314_74	TJR-indep	368576	40887	327689	Wald ratio	1	-0.00391399	0.0264737	0.882465	-0.0558024	0.0479744	0.996094	0.945726	1.04914	NA	NA	NA	NA	NA	NA	NA	NA	NA	NA	NA	NA	NA	NA	NA	NA	NA	NA	NA	NA	NA	NA	NA	NA	NA	NA	NA	NA	NA	NA	NA	0.0130254	5.93043e-08	TRUE	7.58929e-94
01.decode	GFRA1.3314_74--TKR-indep	GFRA1.3314_74	TKR-indep	252041	18200	233841	Wald ratio	1	-0.0340775	0.0370098	0.35717	-0.106617	0.0384617	0.966497	0.89887	1.03921	NA	NA	NA	NA	NA	NA	NA	NA	NA	NA	NA	NA	NA	NA	NA	NA	NA	NA	NA	NA	NA	NA	NA	NA	NA	NA	NA	NA	NA	NA	NA	0.0130254	3.36384e-06	TRUE	7.90721e-88
01.decode	GFRA2.2515_14--AllOA-indep	GFRA2.2515_14	AllOA-indep	826690	177517	649173	Wald ratio	1	0.0060527	0.00855571	0.479289	-0.0107165	0.0228219	1.00607	0.989341	1.02308	NA	NA	NA	NA	NA	NA	NA	NA	NA	NA	NA	NA	NA	NA	NA	NA	NA	NA	NA	NA	NA	NA	NA	NA	NA	NA	NA	NA	NA	NA	NA	0.0371809	6.05403e-07	TRUE	5.72591e-281
01.decode	GFRA2.2515_14--Early_AllOA-indep	GFRA2.2515_14	Early_AllOA-indep	48287	6838	41449	Wald ratio	1	-0.0110035	0.0353282	0.755448	-0.0802466	0.0582397	0.989057	0.922889	1.05997	NA	NA	NA	NA	NA	NA	NA	NA	NA	NA	NA	NA	NA	NA	NA	NA	NA	NA	NA	NA	NA	NA	NA	NA	NA	NA	NA	NA	NA	NA	NA	0.0371809	2.00913e-06	TRUE	7.54847e-169
01.decode	GFRA2.2515_14--FingerOA-indep	GFRA2.2515_14	FingerOA-indep	266618	10804	255814	Wald ratio	1	0.0440174	0.0313538	0.16035	-0.017436	0.105471	1.045	0.982715	1.11123	NA	NA	NA	NA	NA	NA	NA	NA	NA	NA	NA	NA	NA	NA	NA	NA	NA	NA	NA	NA	NA	NA	NA	NA	NA	NA	NA	NA	NA	NA	NA	0.0371809	7.39234e-06	TRUE	9.52265e-254
01.decode	GFRA2.2515_14--HandOA-indep	GFRA2.2515_14	HandOA-indep	303782	20901	282881	Wald ratio	1	0.0253839	0.0249094	0.308181	-0.0234386	0.0742063	1.02571	0.976834	1.07703	NA	NA	NA	NA	NA	NA	NA	NA	NA	NA	NA	NA	NA	NA	NA	NA	NA	NA	NA	NA	NA	NA	NA	NA	NA	NA	NA	NA	NA	NA	NA	0.0371809	3.41845e-06	TRUE	1.02188e-259
01.decode	GFRA2.2515_14--HipOA-indep	GFRA2.2515_14	HipOA-indep	353388	36445	316943	Wald ratio	1	-0.00467553	0.0169326	0.782452	-0.0378635	0.0285124	0.995335	0.962844	1.02892	NA	NA	NA	NA	NA	NA	NA	NA	NA	NA	NA	NA	NA	NA	NA	NA	NA	NA	NA	NA	NA	NA	NA	NA	NA	NA	NA	NA	NA	NA	NA	0.0371809	2.15757e-07	TRUE	2.6764e-267
01.decode	GFRA2.2515_14--KneeHipOA-indep	GFRA2.2515_14	KneeHipOA-indep	490345	89741	400604	Wald ratio	1	-0.00636796	0.0116151	0.583522	-0.0291336	0.0163977	0.993652	0.971287	1.01653	NA	NA	NA	NA	NA	NA	NA	NA	NA	NA	NA	NA	NA	NA	NA	NA	NA	NA	NA	NA	NA	NA	NA	NA	NA	NA	NA	NA	NA	NA	NA	0.0371809	6.12989e-07	TRUE	2.52928e-273
01.decode	GFRA2.2515_14--KneeOA-indep	GFRA2.2515_14	KneeOA-indep	396054	62497	333557	Wald ratio	1	-0.0046426	0.013971	0.739661	-0.0320258	0.0227406	0.995368	0.968482	1.023	NA	NA	NA	NA	NA	NA	NA	NA	NA	NA	NA	NA	NA	NA	NA	NA	NA	NA	NA	NA	NA	NA	NA	NA	NA	NA	NA	NA	NA	NA	NA	0.0371809	2.78813e-07	TRUE	9.50107e-270
01.decode	GFRA2.2515_14--SpineOA-indep	GFRA2.2515_14	SpineOA-indep	333950	28372	305578	Wald ratio	1	0.0091761	0.0195118	0.638152	-0.0290671	0.0474193	1.00922	0.971351	1.04856	NA	NA	NA	NA	NA	NA	NA	NA	NA	NA	NA	NA	NA	NA	NA	NA	NA	NA	NA	NA	NA	NA	NA	NA	NA	NA	NA	NA	NA	NA	NA	0.0371809	6.6228e-07	TRUE	5.87897e-265
01.decode	GFRA2.2515_14--THR-indep	GFRA2.2515_14	THR-indep	319037	23021	296016	Wald ratio	1	0.00167265	0.0194988	0.931639	-0.0365449	0.0398902	1.00167	0.964115	1.0407	NA	NA	NA	NA	NA	NA	NA	NA	NA	NA	NA	NA	NA	NA	NA	NA	NA	NA	NA	NA	NA	NA	NA	NA	NA	NA	NA	NA	NA	NA	NA	0.0371809	2.30654e-08	TRUE	1.43299e-265
01.decode	GFRA2.2515_14--ThumbOA-indep	GFRA2.2515_14	ThumbOA-indep	247455	10536	236919	Wald ratio	1	0.0253092	0.0299089	0.397437	-0.0333123	0.0839307	1.02563	0.967236	1.08755	NA	NA	NA	NA	NA	NA	NA	NA	NA	NA	NA	NA	NA	NA	NA	NA	NA	NA	NA	NA	NA	NA	NA	NA	NA	NA	NA	NA	NA	NA	NA	0.0371809	2.89375e-06	TRUE	3.95648e-254
01.decode	GFRA2.2515_14--TJR-indep	GFRA2.2515_14	TJR-indep	368576	40887	327689	Wald ratio	1	-0.00524918	0.0154249	0.733627	-0.035482	0.0249837	0.994765	0.96514	1.0253	NA	NA	NA	NA	NA	NA	NA	NA	NA	NA	NA	NA	NA	NA	NA	NA	NA	NA	NA	NA	NA	NA	NA	NA	NA	NA	NA	NA	NA	NA	NA	0.0371809	3.14205e-07	TRUE	4.92205e-268
01.decode	GFRA2.2515_14--TKR-indep	GFRA2.2515_14	TKR-indep	252041	18200	233841	Wald ratio	1	-0.0108996	0.0218404	0.617739	-0.0537068	0.0319076	0.98916	0.94771	1.03242	NA	NA	NA	NA	NA	NA	NA	NA	NA	NA	NA	NA	NA	NA	NA	NA	NA	NA	NA	NA	NA	NA	NA	NA	NA	NA	NA	NA	NA	NA	NA	0.0371809	9.88175e-07	TRUE	1.49345e-256
01.decode	GFRAL.6920_1--AllOA-indep	GFRAL.6920_1	AllOA-indep	826690	177517	649173	Wald ratio	1	0.0126025	0.0239234	0.598342	-0.0342873	0.0594923	1.01268	0.966294	1.0613	NA	NA	NA	NA	NA	NA	NA	NA	NA	NA	NA	NA	NA	NA	NA	NA	NA	NA	NA	NA	NA	NA	NA	NA	NA	NA	NA	NA	NA	NA	NA	0.00507315	3.35681e-07	TRUE	8.34527e-39
01.decode	GFRAL.6920_1--Early_AllOA-indep	GFRAL.6920_1	Early_AllOA-indep	48287	6838	41449	Wald ratio	1	-0.0903142	0.10548	0.391875	-0.297054	0.116426	0.913644	0.743004	1.12347	NA	NA	NA	NA	NA	NA	NA	NA	NA	NA	NA	NA	NA	NA	NA	NA	NA	NA	NA	NA	NA	NA	NA	NA	NA	NA	NA	NA	NA	NA	NA	0.00507315	1.51832e-05	TRUE	5.65675e-22
01.decode	GFRAL.6920_1--FingerOA-indep	GFRAL.6920_1	FingerOA-indep	266618	10804	255814	Wald ratio	1	-0.0422368	0.0916416	0.644877	-0.221854	0.137381	0.958643	0.801032	1.14726	NA	NA	NA	NA	NA	NA	NA	NA	NA	NA	NA	NA	NA	NA	NA	NA	NA	NA	NA	NA	NA	NA	NA	NA	NA	NA	NA	NA	NA	NA	NA	0.00507315	7.9673e-07	TRUE	1.45976e-35
01.decode	GFRAL.6920_1--HandOA-indep	GFRAL.6920_1	HandOA-indep	303782	20901	282881	Wald ratio	1	0.0224719	0.0636781	0.724164	-0.102337	0.147281	1.02273	0.902725	1.15868	NA	NA	NA	NA	NA	NA	NA	NA	NA	NA	NA	NA	NA	NA	NA	NA	NA	NA	NA	NA	NA	NA	NA	NA	NA	NA	NA	NA	NA	NA	NA	0.00507315	4.09961e-07	TRUE	2.667e-36
01.decode	GFRAL.6920_1--HipOA-indep	GFRAL.6920_1	HipOA-indep	353388	36445	316943	Wald ratio	1	0.0654047	0.0475188	0.168699	-0.0277322	0.158541	1.06759	0.972649	1.1718	NA	NA	NA	NA	NA	NA	NA	NA	NA	NA	NA	NA	NA	NA	NA	NA	NA	NA	NA	NA	NA	NA	NA	NA	NA	NA	NA	NA	NA	NA	NA	0.00507315	5.36089e-06	TRUE	3.59763e-35
01.decode	GFRAL.6920_1--KneeHipOA-indep	GFRAL.6920_1	KneeHipOA-indep	490345	89741	400604	Wald ratio	1	0.00151228	0.0340711	0.964597	-0.0652671	0.0682917	1.00151	0.936817	1.07068	NA	NA	NA	NA	NA	NA	NA	NA	NA	NA	NA	NA	NA	NA	NA	NA	NA	NA	NA	NA	NA	NA	NA	NA	NA	NA	NA	NA	NA	NA	NA	0.00507315	4.01785e-09	TRUE	2.55841e-38
01.decode	GFRAL.6920_1--KneeOA-indep	GFRAL.6920_1	KneeOA-indep	396054	62497	333557	Wald ratio	1	-0.0317227	0.0370913	0.392408	-0.104422	0.0409763	0.968775	0.900845	1.04183	NA	NA	NA	NA	NA	NA	NA	NA	NA	NA	NA	NA	NA	NA	NA	NA	NA	NA	NA	NA	NA	NA	NA	NA	NA	NA	NA	NA	NA	NA	NA	0.00507315	1.8469e-06	TRUE	1.91519e-36
01.decode	GFRAL.6920_1--SpineOA-indep	GFRAL.6920_1	SpineOA-indep	333950	28372	305578	Wald ratio	1	0.10393	0.0538234	0.0534898	-0.00156383	0.209424	1.10952	0.998437	1.23297	NA	NA	NA	NA	NA	NA	NA	NA	NA	NA	NA	NA	NA	NA	NA	NA	NA	NA	NA	NA	NA	NA	NA	NA	NA	NA	NA	NA	NA	NA	NA	0.00507315	1.1165e-05	TRUE	5.1828e-34
01.decode	GFRAL.6920_1--THR-indep	GFRAL.6920_1	THR-indep	319037	23021	296016	Wald ratio	1	0.0115864	0.0580887	0.841903	-0.102267	0.12544	1.01165	0.902788	1.13365	NA	NA	NA	NA	NA	NA	NA	NA	NA	NA	NA	NA	NA	NA	NA	NA	NA	NA	NA	NA	NA	NA	NA	NA	NA	NA	NA	NA	NA	NA	NA	0.00507315	1.24702e-07	TRUE	9.33002e-37
01.decode	GFRAL.6920_1--ThumbOA-indep	GFRAL.6920_1	ThumbOA-indep	247455	10536	236919	Wald ratio	1	-0.0766997	0.0882165	0.384602	-0.249604	0.0962047	0.926168	0.779109	1.10098	NA	NA	NA	NA	NA	NA	NA	NA	NA	NA	NA	NA	NA	NA	NA	NA	NA	NA	NA	NA	NA	NA	NA	NA	NA	NA	NA	NA	NA	NA	NA	0.00507315	3.05489e-06	TRUE	1.89717e-34
01.decode	GFRAL.6920_1--TJR-indep	GFRAL.6920_1	TJR-indep	368576	40887	327689	Wald ratio	1	-0.040972	0.0451265	0.363912	-0.12942	0.047476	0.959856	0.878605	1.04862	NA	NA	NA	NA	NA	NA	NA	NA	NA	NA	NA	NA	NA	NA	NA	NA	NA	NA	NA	NA	NA	NA	NA	NA	NA	NA	NA	NA	NA	NA	NA	0.00507315	2.23659e-06	TRUE	4.24253e-36
01.decode	GFRAL.6920_1--TKR-indep	GFRAL.6920_1	TKR-indep	252041	18200	233841	Wald ratio	1	-0.0707184	0.0639518	0.26881	-0.196064	0.0546271	0.931724	0.82196	1.05615	NA	NA	NA	NA	NA	NA	NA	NA	NA	NA	NA	NA	NA	NA	NA	NA	NA	NA	NA	NA	NA	NA	NA	NA	NA	NA	NA	NA	NA	NA	NA	0.00507315	4.85167e-06	TRUE	4.27617e-34
01.decode	GGH.9370_69--AllOA-indep	GGH.9370_69	AllOA-indep	826690	177517	649173	Wald ratio	1	0.0100402	0.0077683	0.1962	-0.00518569	0.0252661	1.01009	0.994828	1.02559	NA	NA	NA	NA	NA	NA	NA	NA	NA	NA	NA	NA	NA	NA	NA	NA	NA	NA	NA	NA	NA	NA	NA	NA	NA	NA	NA	NA	NA	NA	NA	0.0381293	2.02064e-06	TRUE	3.24175e-286
01.decode	GGH.9370_69--Early_AllOA-indep	GGH.9370_69	Early_AllOA-indep	48287	6838	41449	Wald ratio	1	0.0588324	0.0331289	0.0757557	-0.0061003	0.123765	1.0606	0.993918	1.13175	NA	NA	NA	NA	NA	NA	NA	NA	NA	NA	NA	NA	NA	NA	NA	NA	NA	NA	NA	NA	NA	NA	NA	NA	NA	NA	NA	NA	NA	NA	NA	0.0381293	6.53125e-05	TRUE	9.41551e-162
01.decode	GGH.9370_69--FingerOA-indep	GGH.9370_69	FingerOA-indep	266618	10804	255814	Wald ratio	1	-0.00110266	0.0310117	0.971636	-0.0618857	0.0596803	0.998898	0.93999	1.0615	NA	NA	NA	NA	NA	NA	NA	NA	NA	NA	NA	NA	NA	NA	NA	NA	NA	NA	NA	NA	NA	NA	NA	NA	NA	NA	NA	NA	NA	NA	NA	0.0381293	4.74185e-09	TRUE	2.62432e-267
01.decode	GGH.9370_69--HandOA-indep	GGH.9370_69	HandOA-indep	303782	20901	282881	Wald ratio	1	-0.0116656	0.0211241	0.580783	-0.0530688	0.0297376	0.988402	0.948315	1.03018	NA	NA	NA	NA	NA	NA	NA	NA	NA	NA	NA	NA	NA	NA	NA	NA	NA	NA	NA	NA	NA	NA	NA	NA	NA	NA	NA	NA	NA	NA	NA	0.0381293	1.00392e-06	TRUE	1.2593e-268
01.decode	GGH.9370_69--HipOA-indep	GGH.9370_69	HipOA-indep	353388	36445	316943	Wald ratio	1	0.0247156	0.0155616	0.112232	-0.00578516	0.0552163	1.02502	0.994232	1.05677	NA	NA	NA	NA	NA	NA	NA	NA	NA	NA	NA	NA	NA	NA	NA	NA	NA	NA	NA	NA	NA	NA	NA	NA	NA	NA	NA	NA	NA	NA	NA	0.0381293	7.1381e-06	TRUE	5.17038e-268
01.decode	GGH.9370_69--KneeHipOA-indep	GGH.9370_69	KneeHipOA-indep	490345	89741	400604	Wald ratio	1	0.0149461	0.0103613	0.149164	-0.00536209	0.0352544	1.01506	0.994652	1.03588	NA	NA	NA	NA	NA	NA	NA	NA	NA	NA	NA	NA	NA	NA	NA	NA	NA	NA	NA	NA	NA	NA	NA	NA	NA	NA	NA	NA	NA	NA	NA	0.0381293	4.2435e-06	TRUE	1.18507e-276
01.decode	GGH.9370_69--KneeOA-indep	GGH.9370_69	KneeOA-indep	396054	62497	333557	Wald ratio	1	0.0105734	0.0120011	0.378296	-0.0129487	0.0340956	1.01063	0.987135	1.03468	NA	NA	NA	NA	NA	NA	NA	NA	NA	NA	NA	NA	NA	NA	NA	NA	NA	NA	NA	NA	NA	NA	NA	NA	NA	NA	NA	NA	NA	NA	NA	0.0381293	1.95993e-06	TRUE	3.74069e-274
01.decode	GGH.9370_69--SpineOA-indep	GGH.9370_69	SpineOA-indep	333950	28372	305578	Wald ratio	1	0.0276151	0.0166493	0.0971903	-0.0050176	0.0602477	1.028	0.994995	1.0621	NA	NA	NA	NA	NA	NA	NA	NA	NA	NA	NA	NA	NA	NA	NA	NA	NA	NA	NA	NA	NA	NA	NA	NA	NA	NA	NA	NA	NA	NA	NA	0.0381293	8.23795e-06	TRUE	4.47358e-266
01.decode	GGH.9370_69--THR-indep	GGH.9370_69	THR-indep	319037	23021	296016	Wald ratio	1	0.0247346	0.019043	0.193983	-0.0125896	0.0620588	1.02504	0.987489	1.06402	NA	NA	NA	NA	NA	NA	NA	NA	NA	NA	NA	NA	NA	NA	NA	NA	NA	NA	NA	NA	NA	NA	NA	NA	NA	NA	NA	NA	NA	NA	NA	0.0381293	5.28813e-06	TRUE	1.9302e-266
01.decode	GGH.9370_69--ThumbOA-indep	GGH.9370_69	ThumbOA-indep	247455	10536	236919	Wald ratio	1	0.00622616	0.0285133	0.827149	-0.0496599	0.0621123	1.00625	0.951553	1.06408	NA	NA	NA	NA	NA	NA	NA	NA	NA	NA	NA	NA	NA	NA	NA	NA	NA	NA	NA	NA	NA	NA	NA	NA	NA	NA	NA	NA	NA	NA	NA	0.0381293	1.92688e-07	TRUE	6.07335e-264
01.decode	GGH.9370_69--TJR-indep	GGH.9370_69	TJR-indep	368576	40887	327689	Wald ratio	1	0.00752658	0.0148422	0.612081	-0.0215642	0.0366173	1.00755	0.978667	1.0373	NA	NA	NA	NA	NA	NA	NA	NA	NA	NA	NA	NA	NA	NA	NA	NA	NA	NA	NA	NA	NA	NA	NA	NA	NA	NA	NA	NA	NA	NA	NA	0.0381293	6.97707e-07	TRUE	4.64839e-274
01.decode	GGH.9370_69--TKR-indep	GGH.9370_69	TKR-indep	252041	18200	233841	Wald ratio	1	-0.00920419	0.0213737	0.666736	-0.0510966	0.0326882	0.990838	0.950187	1.03323	NA	NA	NA	NA	NA	NA	NA	NA	NA	NA	NA	NA	NA	NA	NA	NA	NA	NA	NA	NA	NA	NA	NA	NA	NA	NA	NA	NA	NA	NA	NA	0.0381293	7.35777e-07	TRUE	1.9915e-263
01.decode	GGPS1.17786_5--AllOA-indep	GGPS1.17786_5	AllOA-indep	826690	177517	649173	Wald ratio	1	0.0253602	0.0294294	0.388837	-0.0323215	0.0830419	1.02568	0.968195	1.08659	NA	NA	NA	NA	NA	NA	NA	NA	NA	NA	NA	NA	NA	NA	NA	NA	NA	NA	NA	NA	NA	NA	NA	NA	NA	NA	NA	NA	NA	NA	NA	0.00343271	8.98253e-07	TRUE	2.22958e-26
01.decode	GGPS1.17786_5--Early_AllOA-indep	GGPS1.17786_5	Early_AllOA-indep	48287	6838	41449	Wald ratio	1	0.0581793	0.135106	0.666744	-0.206628	0.322987	1.05991	0.813322	1.38125	NA	NA	NA	NA	NA	NA	NA	NA	NA	NA	NA	NA	NA	NA	NA	NA	NA	NA	NA	NA	NA	NA	NA	NA	NA	NA	NA	NA	NA	NA	NA	0.00343271	3.84044e-06	TRUE	5.47844e-16
01.decode	GGPS1.17786_5--FingerOA-indep	GGPS1.17786_5	FingerOA-indep	266618	10804	255814	Wald ratio	1	0.083009	0.111103	0.454981	-0.134752	0.30077	1.08655	0.873932	1.3509	NA	NA	NA	NA	NA	NA	NA	NA	NA	NA	NA	NA	NA	NA	NA	NA	NA	NA	NA	NA	NA	NA	NA	NA	NA	NA	NA	NA	NA	NA	NA	0.00343271	2.0937e-06	TRUE	5.05898e-24
01.decode	GGPS1.17786_5--HandOA-indep	GGPS1.17786_5	HandOA-indep	303782	20901	282881	Wald ratio	1	0.0480498	0.0781658	0.538742	-0.105155	0.201255	1.04922	0.900185	1.22294	NA	NA	NA	NA	NA	NA	NA	NA	NA	NA	NA	NA	NA	NA	NA	NA	NA	NA	NA	NA	NA	NA	NA	NA	NA	NA	NA	NA	NA	NA	NA	0.00343271	1.24391e-06	TRUE	1.30094e-24
01.decode	GGPS1.17786_5--HipOA-indep	GGPS1.17786_5	HipOA-indep	353388	36445	316943	Wald ratio	1	0.0625335	0.0591025	0.290032	-0.0533074	0.178374	1.06453	0.948089	1.19527	NA	NA	NA	NA	NA	NA	NA	NA	NA	NA	NA	NA	NA	NA	NA	NA	NA	NA	NA	NA	NA	NA	NA	NA	NA	NA	NA	NA	NA	NA	NA	0.00343271	3.16785e-06	TRUE	2.03486e-24
01.decode	GGPS1.17786_5--KneeHipOA-indep	GGPS1.17786_5	KneeHipOA-indep	490345	89741	400604	Wald ratio	1	0.0221994	0.0395647	0.574737	-0.0553475	0.0997463	1.02245	0.946156	1.10489	NA	NA	NA	NA	NA	NA	NA	NA	NA	NA	NA	NA	NA	NA	NA	NA	NA	NA	NA	NA	NA	NA	NA	NA	NA	NA	NA	NA	NA	NA	NA	0.00343271	6.42043e-07	TRUE	7.99781e-26
01.decode	GGPS1.17786_5--KneeOA-indep	GGPS1.17786_5	KneeOA-indep	396054	62497	333557	Wald ratio	1	0.00881003	0.0454888	0.846431	-0.080348	0.097968	1.00885	0.922795	1.10293	NA	NA	NA	NA	NA	NA	NA	NA	NA	NA	NA	NA	NA	NA	NA	NA	NA	NA	NA	NA	NA	NA	NA	NA	NA	NA	NA	NA	NA	NA	NA	0.00343271	9.47096e-08	TRUE	7.522e-26
01.decode	GGPS1.17786_5--SpineOA-indep	GGPS1.17786_5	SpineOA-indep	333950	28372	305578	Wald ratio	1	0.00243229	0.0711559	0.972732	-0.137033	0.141898	1.00244	0.871941	1.15246	NA	NA	NA	NA	NA	NA	NA	NA	NA	NA	NA	NA	NA	NA	NA	NA	NA	NA	NA	NA	NA	NA	NA	NA	NA	NA	NA	NA	NA	NA	NA	0.00343271	3.49891e-09	TRUE	1.08701e-25
01.decode	GGPS1.17786_5--THR-indep	GGPS1.17786_5	THR-indep	319037	23021	296016	Wald ratio	1	0.0969785	0.0701143	0.166619	-0.0404455	0.234402	1.10184	0.960361	1.26415	NA	NA	NA	NA	NA	NA	NA	NA	NA	NA	NA	NA	NA	NA	NA	NA	NA	NA	NA	NA	NA	NA	NA	NA	NA	NA	NA	NA	NA	NA	NA	0.00343271	5.99651e-06	TRUE	1.14177e-23
01.decode	GGPS1.17786_5--ThumbOA-indep	GGPS1.17786_5	ThumbOA-indep	247455	10536	236919	Wald ratio	1	0.0855365	0.105456	0.417301	-0.121157	0.29223	1.0893	0.885895	1.33941	NA	NA	NA	NA	NA	NA	NA	NA	NA	NA	NA	NA	NA	NA	NA	NA	NA	NA	NA	NA	NA	NA	NA	NA	NA	NA	NA	NA	NA	NA	NA	0.00343271	2.6587e-06	TRUE	1.11603e-23
01.decode	GGPS1.17786_5--TJR-indep	GGPS1.17786_5	TJR-indep	368576	40887	327689	Wald ratio	1	0.0663676	0.0550439	0.227925	-0.0415184	0.174254	1.06862	0.959332	1.19036	NA	NA	NA	NA	NA	NA	NA	NA	NA	NA	NA	NA	NA	NA	NA	NA	NA	NA	NA	NA	NA	NA	NA	NA	NA	NA	NA	NA	NA	NA	NA	0.00343271	3.9443e-06	TRUE	2.44541e-24
01.decode	GGPS1.17786_5--TKR-indep	GGPS1.17786_5	TKR-indep	252041	18200	233841	Wald ratio	1	-0.0100358	0.078145	0.897812	-0.1632	0.143128	0.990014	0.849421	1.15388	NA	NA	NA	NA	NA	NA	NA	NA	NA	NA	NA	NA	NA	NA	NA	NA	NA	NA	NA	NA	NA	NA	NA	NA	NA	NA	NA	NA	NA	NA	NA	0.00343271	6.54394e-08	TRUE	8.29196e-25
01.decode	GHR.2948_58--AllOA-indep	GHR.2948_58	AllOA-indep	826690	177517	649173	Wald ratio	1	0.0178953	0.0135803	0.18759	-0.00872203	0.0445126	1.01806	0.991316	1.04552	NA	NA	NA	NA	NA	NA	NA	NA	NA	NA	NA	NA	NA	NA	NA	NA	NA	NA	NA	NA	NA	NA	NA	NA	NA	NA	NA	NA	NA	NA	NA	0.0129664	2.10048e-06	TRUE	5.17705e-96
01.decode	GHR.2948_58--Early_AllOA-indep	GHR.2948_58	Early_AllOA-indep	48287	6838	41449	Wald ratio	1	-0.0675303	0.0594224	0.25577	-0.183998	0.0489376	0.934699	0.831937	1.05015	NA	NA	NA	NA	NA	NA	NA	NA	NA	NA	NA	NA	NA	NA	NA	NA	NA	NA	NA	NA	NA	NA	NA	NA	NA	NA	NA	NA	NA	NA	NA	0.0129664	2.67475e-05	TRUE	7.30523e-55
01.decode	GHR.2948_58--FingerOA-indep	GHR.2948_58	FingerOA-indep	266618	10804	255814	Wald ratio	1	-0.00762754	0.0542135	0.888111	-0.113886	0.0986309	0.992401	0.89236	1.10366	NA	NA	NA	NA	NA	NA	NA	NA	NA	NA	NA	NA	NA	NA	NA	NA	NA	NA	NA	NA	NA	NA	NA	NA	NA	NA	NA	NA	NA	NA	NA	0.0129664	7.42453e-08	TRUE	2.30292e-90
01.decode	GHR.2948_58--HandOA-indep	GHR.2948_58	HandOA-indep	303782	20901	282881	Wald ratio	1	-0.0493573	0.0368975	0.180998	-0.121676	0.0229618	0.951841	0.885435	1.02323	NA	NA	NA	NA	NA	NA	NA	NA	NA	NA	NA	NA	NA	NA	NA	NA	NA	NA	NA	NA	NA	NA	NA	NA	NA	NA	NA	NA	NA	NA	NA	0.0129664	5.89047e-06	TRUE	2.71761e-88
01.decode	GHR.2948_58--HipOA-indep	GHR.2948_58	HipOA-indep	353388	36445	316943	Wald ratio	1	0.0571971	0.0271433	0.0350983	0.00399612	0.110398	1.05886	1.004	1.11672	NA	NA	NA	NA	NA	NA	NA	NA	NA	NA	NA	NA	NA	NA	NA	NA	NA	NA	NA	NA	NA	NA	NA	NA	NA	NA	NA	NA	NA	NA	NA	0.0129664	1.25652e-05	TRUE	7.8214e-88
01.decode	GHR.2948_58--KneeHipOA-indep	GHR.2948_58	KneeHipOA-indep	490345	89741	400604	Wald ratio	1	0.0431676	0.0181965	0.0176776	0.00750247	0.0788328	1.04411	1.00753	1.08202	NA	NA	NA	NA	NA	NA	NA	NA	NA	NA	NA	NA	NA	NA	NA	NA	NA	NA	NA	NA	NA	NA	NA	NA	NA	NA	NA	NA	NA	NA	NA	0.0129664	1.14772e-05	TRUE	2.53467e-90
01.decode	GHR.2948_58--KneeOA-indep	GHR.2948_58	KneeOA-indep	396054	62497	333557	Wald ratio	1	0.0417532	0.021138	0.0482381	0.000322671	0.0831836	1.04264	1.00032	1.08674	NA	NA	NA	NA	NA	NA	NA	NA	NA	NA	NA	NA	NA	NA	NA	NA	NA	NA	NA	NA	NA	NA	NA	NA	NA	NA	NA	NA	NA	NA	NA	0.0129664	9.85138e-06	TRUE	2.54724e-89
01.decode	GHR.2948_58--SpineOA-indep	GHR.2948_58	SpineOA-indep	333950	28372	305578	Wald ratio	1	-0.000531756	0.0315646	0.986559	-0.0623984	0.0613349	0.999468	0.939509	1.06325	NA	NA	NA	NA	NA	NA	NA	NA	NA	NA	NA	NA	NA	NA	NA	NA	NA	NA	NA	NA	NA	NA	NA	NA	NA	NA	NA	NA	NA	NA	NA	0.0129664	8.49858e-10	TRUE	6.87275e-93
01.decode	GHR.2948_58--THR-indep	GHR.2948_58	THR-indep	319037	23021	296016	Wald ratio	1	0.0771939	0.0328657	0.0188358	0.0127771	0.141611	1.08025	1.01286	1.15213	NA	NA	NA	NA	NA	NA	NA	NA	NA	NA	NA	NA	NA	NA	NA	NA	NA	NA	NA	NA	NA	NA	NA	NA	NA	NA	NA	NA	NA	NA	NA	0.0129664	1.72917e-05	TRUE	4.6371e-86
01.decode	GHR.2948_58--ThumbOA-indep	GHR.2948_58	ThumbOA-indep	247455	10536	236919	Wald ratio	1	-0.0945124	0.050815	0.062895	-0.19411	0.00508491	0.909816	0.823568	1.0051	NA	NA	NA	NA	NA	NA	NA	NA	NA	NA	NA	NA	NA	NA	NA	NA	NA	NA	NA	NA	NA	NA	NA	NA	NA	NA	NA	NA	NA	NA	NA	0.0129664	1.39798e-05	TRUE	2.52981e-84
01.decode	GHR.2948_58--TJR-indep	GHR.2948_58	TJR-indep	368576	40887	327689	Wald ratio	1	0.0662179	0.0255508	0.00955258	0.0161383	0.116298	1.06846	1.01627	1.12333	NA	NA	NA	NA	NA	NA	NA	NA	NA	NA	NA	NA	NA	NA	NA	NA	NA	NA	NA	NA	NA	NA	NA	NA	NA	NA	NA	NA	NA	NA	NA	0.0129664	1.82227e-05	TRUE	4.93674e-87
01.decode	GHR.2948_58--TKR-indep	GHR.2948_58	TKR-indep	252041	18200	233841	Wald ratio	1	0.0412376	0.0362482	0.255268	-0.0298088	0.112284	1.0421	0.970631	1.11883	NA	NA	NA	NA	NA	NA	NA	NA	NA	NA	NA	NA	NA	NA	NA	NA	NA	NA	NA	NA	NA	NA	NA	NA	NA	NA	NA	NA	NA	NA	NA	0.0129664	5.13507e-06	TRUE	1.00184e-86
01.decode	GLCE.7808_5--AllOA-indep	GLCE.7808_5	AllOA-indep	826690	177517	649173	Inverse variance weighted	2	0.0140163	0.00662717	0.0344319	0.00102706	0.0270056	1.01411	1.00103	1.02737	0.512053	1	0.474251	0	NA	NA	NA	NA	NA	NA	NA	NA	NA	NA	NA	NA	NA	NA	NA	NA	NA	NA	NA	NA	NA	NA	NA	NA	NA	NA	NA	0.052267	6.03029e-06	TRUE	1e-300
01.decode	GLCE.7808_5--Early_AllOA-indep	GLCE.7808_5	Early_AllOA-indep	48287	6838	41449	Inverse variance weighted	2	0.0516831	0.0288863	0.0735839	-0.00493401	0.1083	1.05304	0.995078	1.11438	0.488933	1	0.484404	0	NA	NA	NA	NA	NA	NA	NA	NA	NA	NA	NA	NA	NA	NA	NA	NA	NA	NA	NA	NA	NA	NA	NA	NA	NA	NA	NA	0.052267	7.64234e-05	TRUE	9.41037e-225
01.decode	GLCE.7808_5--FingerOA-indep	GLCE.7808_5	FingerOA-indep	266618	10804	255814	Inverse variance weighted	2	-0.00717488	0.0256799	0.77994	-0.0575075	0.0431577	0.992851	0.944115	1.0441	0.0301594	1	0.862129	0	NA	NA	NA	NA	NA	NA	NA	NA	NA	NA	NA	NA	NA	NA	NA	NA	NA	NA	NA	NA	NA	NA	NA	NA	NA	NA	NA	0.052267	4.0591e-07	TRUE	1e-300
01.decode	GLCE.7808_5--HandOA-indep	GLCE.7808_5	HandOA-indep	303782	20901	282881	Inverse variance weighted	2	-0.0149393	0.0178395	0.402354	-0.0499048	0.0200262	0.985172	0.95132	1.02023	0.00585646	1	0.938999	0	NA	NA	NA	NA	NA	NA	NA	NA	NA	NA	NA	NA	NA	NA	NA	NA	NA	NA	NA	NA	NA	NA	NA	NA	NA	NA	NA	0.052267	2.32779e-06	TRUE	1e-300
01.decode	GLCE.7808_5--HipOA-indep	GLCE.7808_5	HipOA-indep	353388	36445	316943	Inverse variance weighted	2	0.0167137	0.0158312	0.291084	-0.0143154	0.0477428	1.01685	0.985787	1.0489	1.43658	1	0.230693	0.303903	NA	NA	NA	NA	NA	NA	NA	NA	NA	NA	NA	NA	NA	NA	NA	NA	NA	NA	NA	NA	NA	NA	NA	NA	NA	NA	NA	0.052267	8.59623e-06	TRUE	1e-300
01.decode	GLCE.7808_5--KneeHipOA-indep	GLCE.7808_5	KneeHipOA-indep	490345	89741	400604	Inverse variance weighted	2	0.0114472	0.0088674	0.196726	-0.00593286	0.0288274	1.01151	0.994085	1.02925	0.544377	1	0.460624	0	NA	NA	NA	NA	NA	NA	NA	NA	NA	NA	NA	NA	NA	NA	NA	NA	NA	NA	NA	NA	NA	NA	NA	NA	NA	NA	NA	0.052267	4.50886e-06	TRUE	1e-300
01.decode	GLCE.7808_5--KneeOA-indep	GLCE.7808_5	KneeOA-indep	396054	62497	333557	Inverse variance weighted	2	0.0110704	0.0102642	0.280793	-0.00904749	0.0311882	1.01113	0.990993	1.03168	0.123117	1	0.725678	0	NA	NA	NA	NA	NA	NA	NA	NA	NA	NA	NA	NA	NA	NA	NA	NA	NA	NA	NA	NA	NA	NA	NA	NA	NA	NA	NA	0.052267	3.24797e-06	TRUE	1e-300
01.decode	GLCE.7808_5--SpineOA-indep	GLCE.7808_5	SpineOA-indep	333950	28372	305578	Inverse variance weighted	2	0.0273067	0.0146747	0.0627732	-0.00145582	0.0560692	1.02768	0.998545	1.05767	0.569411	1	0.450493	0	NA	NA	NA	NA	NA	NA	NA	NA	NA	NA	NA	NA	NA	NA	NA	NA	NA	NA	NA	NA	NA	NA	NA	NA	NA	NA	NA	0.052267	1.20736e-05	TRUE	1e-300
01.decode	GLCE.7808_5--THR-indep	GLCE.7808_5	THR-indep	319037	23021	296016	Inverse variance weighted	2	0.0361974	0.016114	0.024683	0.0046139	0.0677809	1.03686	1.00462	1.07013	0.401796	1	0.526163	0	NA	NA	NA	NA	NA	NA	NA	NA	NA	NA	NA	NA	NA	NA	NA	NA	NA	NA	NA	NA	NA	NA	NA	NA	NA	NA	NA	0.052267	1.70758e-05	TRUE	1e-300
01.decode	GLCE.7808_5--ThumbOA-indep	GLCE.7808_5	ThumbOA-indep	247455	10536	236919	Inverse variance weighted	2	0.0165661	0.0246391	0.501361	-0.0317265	0.0648586	1.0167	0.968772	1.06701	0.585103	1	0.444319	0	NA	NA	NA	NA	NA	NA	NA	NA	NA	NA	NA	NA	NA	NA	NA	NA	NA	NA	NA	NA	NA	NA	NA	NA	NA	NA	NA	0.052267	4.19133e-06	TRUE	1e-300
01.decode	GLCE.7808_5--TJR-indep	GLCE.7808_5	TJR-indep	368576	40887	327689	Inverse variance weighted	2	0.0219064	0.0124767	0.0791242	-0.00254785	0.0463607	1.02215	0.997455	1.04745	0.622182	1	0.430237	0	NA	NA	NA	NA	NA	NA	NA	NA	NA	NA	NA	NA	NA	NA	NA	NA	NA	NA	NA	NA	NA	NA	NA	NA	NA	NA	NA	0.052267	1.00522e-05	TRUE	1e-300
01.decode	GLCE.7808_5--TKR-indep	GLCE.7808_5	TKR-indep	252041	18200	233841	Inverse variance weighted	2	0.00927021	0.0177014	0.600488	-0.0254246	0.043965	1.00931	0.974896	1.04495	0.276652	1	0.598904	0	NA	NA	NA	NA	NA	NA	NA	NA	NA	NA	NA	NA	NA	NA	NA	NA	NA	NA	NA	NA	NA	NA	NA	NA	NA	NA	NA	0.052267	2.18583e-06	TRUE	1e-300
01.decode	GLIPR2.15522_2--AllOA-indep	GLIPR2.15522_2	AllOA-indep	826690	177517	649173	Wald ratio	1	-4.36072e-05	0.00967237	0.996403	-0.0190014	0.0189142	0.999956	0.981178	1.01909	NA	NA	NA	NA	NA	NA	NA	NA	NA	NA	NA	NA	NA	NA	NA	NA	NA	NA	NA	NA	NA	NA	NA	NA	NA	NA	NA	NA	NA	NA	NA	0.0260775	2.45872e-11	TRUE	1.13147e-197
01.decode	GLIPR2.15522_2--Early_AllOA-indep	GLIPR2.15522_2	Early_AllOA-indep	48287	6838	41449	Wald ratio	1	0.104482	0.0437232	0.0168656	0.0187846	0.190179	1.11014	1.01896	1.20947	NA	NA	NA	NA	NA	NA	NA	NA	NA	NA	NA	NA	NA	NA	NA	NA	NA	NA	NA	NA	NA	NA	NA	NA	NA	NA	NA	NA	NA	NA	NA	0.0260775	0.000118257	TRUE	1.32782e-104
01.decode	GLIPR2.15522_2--FingerOA-indep	GLIPR2.15522_2	FingerOA-indep	266618	10804	255814	Wald ratio	1	0.0596315	0.0385962	0.122344	-0.016017	0.13528	1.06145	0.984111	1.14486	NA	NA	NA	NA	NA	NA	NA	NA	NA	NA	NA	NA	NA	NA	NA	NA	NA	NA	NA	NA	NA	NA	NA	NA	NA	NA	NA	NA	NA	NA	NA	0.0260775	8.95314e-06	TRUE	1.29343e-175
01.decode	GLIPR2.15522_2--HandOA-indep	GLIPR2.15522_2	HandOA-indep	303782	20901	282881	Wald ratio	1	-0.00168307	0.0275935	0.951363	-0.0557664	0.0524003	0.998318	0.94576	1.0538	NA	NA	NA	NA	NA	NA	NA	NA	NA	NA	NA	NA	NA	NA	NA	NA	NA	NA	NA	NA	NA	NA	NA	NA	NA	NA	NA	NA	NA	NA	NA	0.0260775	1.2247e-08	TRUE	1.5405e-184
01.decode	GLIPR2.15522_2--HipOA-indep	GLIPR2.15522_2	HipOA-indep	353388	36445	316943	Wald ratio	1	0.00338984	0.0197592	0.863785	-0.0353382	0.0421179	1.0034	0.965279	1.04302	NA	NA	NA	NA	NA	NA	NA	NA	NA	NA	NA	NA	NA	NA	NA	NA	NA	NA	NA	NA	NA	NA	NA	NA	NA	NA	NA	NA	NA	NA	NA	0.0260775	8.32857e-08	TRUE	7.62985e-187
01.decode	GLIPR2.15522_2--KneeHipOA-indep	GLIPR2.15522_2	KneeHipOA-indep	490345	89741	400604	Wald ratio	1	0.00252234	0.0133913	0.850597	-0.0237246	0.0287693	1.00253	0.976555	1.02919	NA	NA	NA	NA	NA	NA	NA	NA	NA	NA	NA	NA	NA	NA	NA	NA	NA	NA	NA	NA	NA	NA	NA	NA	NA	NA	NA	NA	NA	NA	NA	0.0260775	7.23539e-08	TRUE	1.0502e-191
01.decode	GLIPR2.15522_2--KneeOA-indep	GLIPR2.15522_2	KneeOA-indep	396054	62497	333557	Wald ratio	1	0.0132069	0.0154769	0.393476	-0.0171278	0.0435417	1.01329	0.983018	1.0445	NA	NA	NA	NA	NA	NA	NA	NA	NA	NA	NA	NA	NA	NA	NA	NA	NA	NA	NA	NA	NA	NA	NA	NA	NA	NA	NA	NA	NA	NA	NA	0.0260775	1.83858e-06	TRUE	3.13193e-186
01.decode	GLIPR2.15522_2--SpineOA-indep	GLIPR2.15522_2	SpineOA-indep	333950	28372	305578	Wald ratio	1	-0.00441035	0.0222298	0.842734	-0.0479808	0.0391601	0.995599	0.953152	1.03994	NA	NA	NA	NA	NA	NA	NA	NA	NA	NA	NA	NA	NA	NA	NA	NA	NA	NA	NA	NA	NA	NA	NA	NA	NA	NA	NA	NA	NA	NA	NA	0.0260775	1.17868e-07	TRUE	9.53048e-186
01.decode	GLIPR2.15522_2--THR-indep	GLIPR2.15522_2	THR-indep	319037	23021	296016	Wald ratio	1	0.00617791	0.0237834	0.795051	-0.0404375	0.0527933	1.0062	0.960369	1.05421	NA	NA	NA	NA	NA	NA	NA	NA	NA	NA	NA	NA	NA	NA	NA	NA	NA	NA	NA	NA	NA	NA	NA	NA	NA	NA	NA	NA	NA	NA	NA	0.0260775	2.11495e-07	TRUE	1.14679e-184
01.decode	GLIPR2.15522_2--ThumbOA-indep	GLIPR2.15522_2	ThumbOA-indep	247455	10536	236919	Wald ratio	1	-0.0204582	0.0366252	0.576446	-0.0922436	0.0513271	0.97975	0.911883	1.05267	NA	NA	NA	NA	NA	NA	NA	NA	NA	NA	NA	NA	NA	NA	NA	NA	NA	NA	NA	NA	NA	NA	NA	NA	NA	NA	NA	NA	NA	NA	NA	0.0260775	1.26091e-06	TRUE	4.23373e-178
01.decode	GLIPR2.15522_2--TJR-indep	GLIPR2.15522_2	TJR-indep	368576	40887	327689	Wald ratio	1	0.00402968	0.0185152	0.827709	-0.0322602	0.0403195	1.00404	0.968255	1.04114	NA	NA	NA	NA	NA	NA	NA	NA	NA	NA	NA	NA	NA	NA	NA	NA	NA	NA	NA	NA	NA	NA	NA	NA	NA	NA	NA	NA	NA	NA	NA	0.0260775	1.28516e-07	TRUE	2.22277e-187
01.decode	GLIPR2.15522_2--TKR-indep	GLIPR2.15522_2	TKR-indep	252041	18200	233841	Wald ratio	1	0.0395173	0.0265667	0.136889	-0.0125534	0.0915881	1.04031	0.987525	1.09591	NA	NA	NA	NA	NA	NA	NA	NA	NA	NA	NA	NA	NA	NA	NA	NA	NA	NA	NA	NA	NA	NA	NA	NA	NA	NA	NA	NA	NA	NA	NA	0.0260775	8.77871e-06	TRUE	1.64377e-174
01.decode	GLO1.9883_29--AllOA-indep	GLO1.9883_29	AllOA-indep	826690	177517	649173	Wald ratio	1	-0.0347842	0.0254933	0.172428	-0.084751	0.0151827	0.965814	0.918741	1.0153	NA	NA	NA	NA	NA	NA	NA	NA	NA	NA	NA	NA	NA	NA	NA	NA	NA	NA	NA	NA	NA	NA	NA	NA	NA	NA	NA	NA	NA	NA	NA	0.00350768	2.252e-06	TRUE	1.88826e-26
01.decode	GLO1.9883_29--Early_AllOA-indep	GLO1.9883_29	Early_AllOA-indep	48287	6838	41449	Wald ratio	1	-0.016379	0.108045	0.879506	-0.228147	0.195389	0.983754	0.796008	1.21578	NA	NA	NA	NA	NA	NA	NA	NA	NA	NA	NA	NA	NA	NA	NA	NA	NA	NA	NA	NA	NA	NA	NA	NA	NA	NA	NA	NA	NA	NA	NA	0.00350768	4.75951e-07	TRUE	5.62137e-17
01.decode	GLO1.9883_29--FingerOA-indep	GLO1.9883_29	FingerOA-indep	266618	10804	255814	Wald ratio	1	-0.0838948	0.103454	0.417401	-0.286665	0.118875	0.919528	0.750764	1.12623	NA	NA	NA	NA	NA	NA	NA	NA	NA	NA	NA	NA	NA	NA	NA	NA	NA	NA	NA	NA	NA	NA	NA	NA	NA	NA	NA	NA	NA	NA	NA	0.00350768	2.46655e-06	TRUE	1.99561e-24
01.decode	GLO1.9883_29--HandOA-indep	GLO1.9883_29	HandOA-indep	303782	20901	282881	Wald ratio	1	-0.0968105	0.0686858	0.158697	-0.231435	0.0378137	0.907728	0.793395	1.03854	NA	NA	NA	NA	NA	NA	NA	NA	NA	NA	NA	NA	NA	NA	NA	NA	NA	NA	NA	NA	NA	NA	NA	NA	NA	NA	NA	NA	NA	NA	NA	0.00350768	6.53959e-06	TRUE	5.6605e-24
01.decode	GLO1.9883_29--HipOA-indep	GLO1.9883_29	HipOA-indep	353388	36445	316943	Wald ratio	1	-0.0349574	0.0504358	0.488242	-0.133812	0.0638967	0.965647	0.874755	1.06598	NA	NA	NA	NA	NA	NA	NA	NA	NA	NA	NA	NA	NA	NA	NA	NA	NA	NA	NA	NA	NA	NA	NA	NA	NA	NA	NA	NA	NA	NA	NA	0.00350768	1.35942e-06	TRUE	1.97245e-25
01.decode	GLO1.9883_29--KneeHipOA-indep	GLO1.9883_29	KneeHipOA-indep	490345	89741	400604	Wald ratio	1	-0.0357769	0.0336273	0.287363	-0.101686	0.0301326	0.964856	0.903313	1.03059	NA	NA	NA	NA	NA	NA	NA	NA	NA	NA	NA	NA	NA	NA	NA	NA	NA	NA	NA	NA	NA	NA	NA	NA	NA	NA	NA	NA	NA	NA	NA	0.00350768	2.30845e-06	TRUE	9.347e-26
01.decode	GLO1.9883_29--KneeOA-indep	GLO1.9883_29	KneeOA-indep	396054	62497	333557	Wald ratio	1	-0.021162	0.0384411	0.581972	-0.0965065	0.0541824	0.97906	0.908004	1.05568	NA	NA	NA	NA	NA	NA	NA	NA	NA	NA	NA	NA	NA	NA	NA	NA	NA	NA	NA	NA	NA	NA	NA	NA	NA	NA	NA	NA	NA	NA	NA	0.00350768	7.65196e-07	TRUE	6.57888e-26
01.decode	GLO1.9883_29--SpineOA-indep	GLO1.9883_29	SpineOA-indep	333950	28372	305578	Wald ratio	1	-0.0232757	0.0545288	0.669488	-0.130152	0.0836008	0.976993	0.877962	1.08719	NA	NA	NA	NA	NA	NA	NA	NA	NA	NA	NA	NA	NA	NA	NA	NA	NA	NA	NA	NA	NA	NA	NA	NA	NA	NA	NA	NA	NA	NA	NA	0.00350768	5.456e-07	TRUE	1.17772e-25
01.decode	GLO1.9883_29--THR-indep	GLO1.9883_29	THR-indep	319037	23021	296016	Wald ratio	1	-0.110515	0.0627041	0.0779867	-0.233415	0.0123847	0.895373	0.791825	1.01246	NA	NA	NA	NA	NA	NA	NA	NA	NA	NA	NA	NA	NA	NA	NA	NA	NA	NA	NA	NA	NA	NA	NA	NA	NA	NA	NA	NA	NA	NA	NA	0.00350768	9.73673e-06	TRUE	1.21507e-23
01.decode	GLO1.9883_29--ThumbOA-indep	GLO1.9883_29	ThumbOA-indep	247455	10536	236919	Wald ratio	1	-0.109347	0.0966269	0.257784	-0.298736	0.0800414	0.896419	0.741755	1.08333	NA	NA	NA	NA	NA	NA	NA	NA	NA	NA	NA	NA	NA	NA	NA	NA	NA	NA	NA	NA	NA	NA	NA	NA	NA	NA	NA	NA	NA	NA	NA	0.00350768	5.1752e-06	TRUE	1.13041e-23
01.decode	GLO1.9883_29--TJR-indep	GLO1.9883_29	TJR-indep	368576	40887	327689	Wald ratio	1	-0.0806717	0.0483938	0.0955174	-0.175524	0.0141801	0.922496	0.839018	1.01428	NA	NA	NA	NA	NA	NA	NA	NA	NA	NA	NA	NA	NA	NA	NA	NA	NA	NA	NA	NA	NA	NA	NA	NA	NA	NA	NA	NA	NA	NA	NA	0.00350768	7.53942e-06	TRUE	3.06602e-24
01.decode	GLO1.9883_29--TKR-indep	GLO1.9883_29	TKR-indep	252041	18200	233841	Wald ratio	1	-0.00782	0.0685004	0.909111	-0.142081	0.126441	0.99221	0.867551	1.13478	NA	NA	NA	NA	NA	NA	NA	NA	NA	NA	NA	NA	NA	NA	NA	NA	NA	NA	NA	NA	NA	NA	NA	NA	NA	NA	NA	NA	NA	NA	NA	0.00350768	5.17084e-08	TRUE	2.43992e-25
01.decode	GLRX.18386_36--AllOA-indep	GLRX.18386_36	AllOA-indep	826690	177517	649173	Wald ratio	1	0.0533533	0.0343268	0.120119	-0.0139273	0.120634	1.0548	0.986169	1.12821	NA	NA	NA	NA	NA	NA	NA	NA	NA	NA	NA	NA	NA	NA	NA	NA	NA	NA	NA	NA	NA	NA	NA	NA	NA	NA	NA	NA	NA	NA	NA	0.00244697	2.92222e-06	TRUE	1.36721e-18
01.decode	GLRX.18386_36--Early_AllOA-indep	GLRX.18386_36	Early_AllOA-indep	48287	6838	41449	Wald ratio	1	0.161328	0.153391	0.292917	-0.139318	0.461973	1.17507	0.869952	1.5872	NA	NA	NA	NA	NA	NA	NA	NA	NA	NA	NA	NA	NA	NA	NA	NA	NA	NA	NA	NA	NA	NA	NA	NA	NA	NA	NA	NA	NA	NA	NA	0.00244697	2.29091e-05	TRUE	1.6749e-10
01.decode	GLRX.18386_36--FingerOA-indep	GLRX.18386_36	FingerOA-indep	266618	10804	255814	Wald ratio	1	0.0128572	0.130029	0.921234	-0.242	0.267715	1.01294	0.785056	1.30697	NA	NA	NA	NA	NA	NA	NA	NA	NA	NA	NA	NA	NA	NA	NA	NA	NA	NA	NA	NA	NA	NA	NA	NA	NA	NA	NA	NA	NA	NA	NA	0.00244697	3.66713e-08	TRUE	2.98312e-18
01.decode	GLRX.18386_36--HandOA-indep	GLRX.18386_36	HandOA-indep	303782	20901	282881	Wald ratio	1	0.159478	0.0915955	0.0816631	-0.0200487	0.339006	1.1729	0.980151	1.40355	NA	NA	NA	NA	NA	NA	NA	NA	NA	NA	NA	NA	NA	NA	NA	NA	NA	NA	NA	NA	NA	NA	NA	NA	NA	NA	NA	NA	NA	NA	NA	0.00244697	9.97919e-06	TRUE	1.62256e-16
01.decode	GLRX.18386_36--HipOA-indep	GLRX.18386_36	HipOA-indep	353388	36445	316943	Wald ratio	1	0.0300832	0.068839	0.662105	-0.104841	0.165008	1.03054	0.900467	1.1794	NA	NA	NA	NA	NA	NA	NA	NA	NA	NA	NA	NA	NA	NA	NA	NA	NA	NA	NA	NA	NA	NA	NA	NA	NA	NA	NA	NA	NA	NA	NA	0.00244697	5.40419e-07	TRUE	2.27786e-18
01.decode	GLRX.18386_36--KneeHipOA-indep	GLRX.18386_36	KneeHipOA-indep	490345	89741	400604	Wald ratio	1	0.0204292	0.0462566	0.658743	-0.0702338	0.111092	1.02064	0.932176	1.1175	NA	NA	NA	NA	NA	NA	NA	NA	NA	NA	NA	NA	NA	NA	NA	NA	NA	NA	NA	NA	NA	NA	NA	NA	NA	NA	NA	NA	NA	NA	NA	0.00244697	3.9779e-07	TRUE	7.0092e-19
01.decode	GLRX.18386_36--KneeOA-indep	GLRX.18386_36	KneeOA-indep	396054	62497	333557	Wald ratio	1	-0.0214634	0.0535204	0.688396	-0.126363	0.0834366	0.978765	0.881294	1.08702	NA	NA	NA	NA	NA	NA	NA	NA	NA	NA	NA	NA	NA	NA	NA	NA	NA	NA	NA	NA	NA	NA	NA	NA	NA	NA	NA	NA	NA	NA	NA	0.00244697	4.06075e-07	TRUE	1.32756e-18
01.decode	GLRX.18386_36--SpineOA-indep	GLRX.18386_36	SpineOA-indep	333950	28372	305578	Wald ratio	1	-0.017656	0.0773085	0.819348	-0.169181	0.133869	0.982499	0.844356	1.14324	NA	NA	NA	NA	NA	NA	NA	NA	NA	NA	NA	NA	NA	NA	NA	NA	NA	NA	NA	NA	NA	NA	NA	NA	NA	NA	NA	NA	NA	NA	NA	0.00244697	1.5619e-07	TRUE	1.62984e-18
01.decode	GLRX.18386_36--THR-indep	GLRX.18386_36	THR-indep	319037	23021	296016	Wald ratio	1	-0.0507241	0.0827102	0.539695	-0.212836	0.111388	0.950541	0.808289	1.11783	NA	NA	NA	NA	NA	NA	NA	NA	NA	NA	NA	NA	NA	NA	NA	NA	NA	NA	NA	NA	NA	NA	NA	NA	NA	NA	NA	NA	NA	NA	NA	0.00244697	1.17889e-06	TRUE	5.7417e-18
01.decode	GLRX.18386_36--ThumbOA-indep	GLRX.18386_36	ThumbOA-indep	247455	10536	236919	Wald ratio	1	0.154784	0.125043	0.215775	-0.0903013	0.399869	1.16741	0.913656	1.49163	NA	NA	NA	NA	NA	NA	NA	NA	NA	NA	NA	NA	NA	NA	NA	NA	NA	NA	NA	NA	NA	NA	NA	NA	NA	NA	NA	NA	NA	NA	NA	0.00244697	6.19208e-06	TRUE	1.35165e-16
01.decode	GLRX.18386_36--TJR-indep	GLRX.18386_36	TJR-indep	368576	40887	327689	Wald ratio	1	-0.0590169	0.064174	0.357762	-0.184798	0.0667642	0.942691	0.831272	1.06904	NA	NA	NA	NA	NA	NA	NA	NA	NA	NA	NA	NA	NA	NA	NA	NA	NA	NA	NA	NA	NA	NA	NA	NA	NA	NA	NA	NA	NA	NA	NA	0.00244697	2.29461e-06	TRUE	6.75334e-18
01.decode	GLRX.18386_36--TKR-indep	GLRX.18386_36	TKR-indep	252041	18200	233841	Wald ratio	1	-0.103655	0.091486	0.257209	-0.282967	0.0756577	0.901536	0.753544	1.07859	NA	NA	NA	NA	NA	NA	NA	NA	NA	NA	NA	NA	NA	NA	NA	NA	NA	NA	NA	NA	NA	NA	NA	NA	NA	NA	NA	NA	NA	NA	NA	0.00244697	5.09333e-06	TRUE	8.86204e-17
01.decode	GLRX2.12486_8--AllOA-indep	GLRX2.12486_8	AllOA-indep	826690	177517	649173	Wald ratio	1	0.0481398	0.0324168	0.137538	-0.0153972	0.111677	1.04932	0.984721	1.11815	NA	NA	NA	NA	NA	NA	NA	NA	NA	NA	NA	NA	NA	NA	NA	NA	NA	NA	NA	NA	NA	NA	NA	NA	NA	NA	NA	NA	NA	NA	NA	0.00247533	2.66762e-06	TRUE	7.63021e-19
01.decode	GLRX2.12486_8--Early_AllOA-indep	GLRX2.12486_8	Early_AllOA-indep	48287	6838	41449	Wald ratio	1	0.0946457	0.141813	0.504517	-0.183307	0.372599	1.09927	0.832512	1.4515	NA	NA	NA	NA	NA	NA	NA	NA	NA	NA	NA	NA	NA	NA	NA	NA	NA	NA	NA	NA	NA	NA	NA	NA	NA	NA	NA	NA	NA	NA	NA	0.00247533	9.22489e-06	TRUE	2.41199e-11
01.decode	GLRX2.12486_8--FingerOA-indep	GLRX2.12486_8	FingerOA-indep	266618	10804	255814	Wald ratio	1	-0.075841	0.124176	0.541363	-0.319226	0.167544	0.926964	0.726711	1.1824	NA	NA	NA	NA	NA	NA	NA	NA	NA	NA	NA	NA	NA	NA	NA	NA	NA	NA	NA	NA	NA	NA	NA	NA	NA	NA	NA	NA	NA	NA	NA	0.00247533	1.39909e-06	TRUE	8.98984e-18
01.decode	GLRX2.12486_8--HandOA-indep	GLRX2.12486_8	HandOA-indep	303782	20901	282881	Wald ratio	1	0.00215286	0.0904175	0.981004	-0.175065	0.179371	1.00216	0.839402	1.19646	NA	NA	NA	NA	NA	NA	NA	NA	NA	NA	NA	NA	NA	NA	NA	NA	NA	NA	NA	NA	NA	NA	NA	NA	NA	NA	NA	NA	NA	NA	NA	0.00247533	1.86625e-09	TRUE	8.66839e-19
01.decode	GLRX2.12486_8--HipOA-indep	GLRX2.12486_8	HipOA-indep	353388	36445	316943	Wald ratio	1	0.0763051	0.0649604	0.240139	-0.0510173	0.203627	1.07929	0.950262	1.22584	NA	NA	NA	NA	NA	NA	NA	NA	NA	NA	NA	NA	NA	NA	NA	NA	NA	NA	NA	NA	NA	NA	NA	NA	NA	NA	NA	NA	NA	NA	NA	0.00247533	3.90445e-06	TRUE	1.0338e-17
01.decode	GLRX2.12486_8--KneeHipOA-indep	GLRX2.12486_8	KneeHipOA-indep	490345	89741	400604	Wald ratio	1	0.0566389	0.0437099	0.195047	-0.0290324	0.14231	1.05827	0.971385	1.15293	NA	NA	NA	NA	NA	NA	NA	NA	NA	NA	NA	NA	NA	NA	NA	NA	NA	NA	NA	NA	NA	NA	NA	NA	NA	NA	NA	NA	NA	NA	NA	0.00247533	3.42428e-06	TRUE	3.2094e-18
01.decode	GLRX2.12486_8--KneeOA-indep	GLRX2.12486_8	KneeOA-indep	396054	62497	333557	Wald ratio	1	0.0525216	0.050778	0.300978	-0.0470033	0.152047	1.05393	0.954084	1.16421	NA	NA	NA	NA	NA	NA	NA	NA	NA	NA	NA	NA	NA	NA	NA	NA	NA	NA	NA	NA	NA	NA	NA	NA	NA	NA	NA	NA	NA	NA	NA	0.00247533	2.7013e-06	TRUE	4.23639e-18
01.decode	GLRX2.12486_8--SpineOA-indep	GLRX2.12486_8	SpineOA-indep	333950	28372	305578	Wald ratio	1	0.083134	0.0725227	0.251664	-0.0590104	0.225278	1.08669	0.942697	1.25267	NA	NA	NA	NA	NA	NA	NA	NA	NA	NA	NA	NA	NA	NA	NA	NA	NA	NA	NA	NA	NA	NA	NA	NA	NA	NA	NA	NA	NA	NA	NA	0.00247533	3.93487e-06	TRUE	1.27249e-17
01.decode	GLRX2.12486_8--THR-indep	GLRX2.12486_8	THR-indep	319037	23021	296016	Wald ratio	1	0.173134	0.0785578	0.0275314	0.0191602	0.327107	1.18902	1.01934	1.38695	NA	NA	NA	NA	NA	NA	NA	NA	NA	NA	NA	NA	NA	NA	NA	NA	NA	NA	NA	NA	NA	NA	NA	NA	NA	NA	NA	NA	NA	NA	NA	0.00247533	1.52245e-05	TRUE	2.72321e-16
01.decode	GLRX2.12486_8--ThumbOA-indep	GLRX2.12486_8	ThumbOA-indep	247455	10536	236919	Wald ratio	1	-0.150928	0.117477	0.198884	-0.381183	0.0793281	0.85991	0.683053	1.08256	NA	NA	NA	NA	NA	NA	NA	NA	NA	NA	NA	NA	NA	NA	NA	NA	NA	NA	NA	NA	NA	NA	NA	NA	NA	NA	NA	NA	NA	NA	NA	0.00247533	6.67015e-06	TRUE	1.02883e-16
01.decode	GLRX2.12486_8--TJR-indep	GLRX2.12486_8	TJR-indep	368576	40887	327689	Wald ratio	1	0.127982	0.0607624	0.0351816	0.00888724	0.247076	1.13653	1.00893	1.28028	NA	NA	NA	NA	NA	NA	NA	NA	NA	NA	NA	NA	NA	NA	NA	NA	NA	NA	NA	NA	NA	NA	NA	NA	NA	NA	NA	NA	NA	NA	NA	0.00247533	1.20364e-05	TRUE	8.94177e-17
01.decode	GLRX2.12486_8--TKR-indep	GLRX2.12486_8	TKR-indep	252041	18200	233841	Wald ratio	1	0.0646173	0.0860968	0.452942	-0.104132	0.233367	1.06675	0.901106	1.26284	NA	NA	NA	NA	NA	NA	NA	NA	NA	NA	NA	NA	NA	NA	NA	NA	NA	NA	NA	NA	NA	NA	NA	NA	NA	NA	NA	NA	NA	NA	NA	0.00247533	2.23489e-06	TRUE	1.85807e-17
01.decode	GLRX3.16596_25--AllOA-indep	GLRX3.16596_25	AllOA-indep	826690	177517	649173	Wald ratio	1	-0.0216147	0.032479	0.505732	-0.0852735	0.0420441	0.978617	0.918261	1.04294	NA	NA	NA	NA	NA	NA	NA	NA	NA	NA	NA	NA	NA	NA	NA	NA	NA	NA	NA	NA	NA	NA	NA	NA	NA	NA	NA	NA	NA	NA	NA	0.00257646	5.35736e-07	TRUE	3.04404e-20
01.decode	GLRX3.16596_25--Early_AllOA-indep	GLRX3.16596_25	Early_AllOA-indep	48287	6838	41449	Wald ratio	1	-0.254286	0.141123	0.0715662	-0.530888	0.0223161	0.77547	0.588083	1.02257	NA	NA	NA	NA	NA	NA	NA	NA	NA	NA	NA	NA	NA	NA	NA	NA	NA	NA	NA	NA	NA	NA	NA	NA	NA	NA	NA	NA	NA	NA	NA	0.00257646	6.72394e-05	TRUE	1.16167e-09
01.decode	GLRX3.16596_25--FingerOA-indep	GLRX3.16596_25	FingerOA-indep	266618	10804	255814	Wald ratio	1	0.299383	0.123552	0.0153873	0.057221	0.541545	1.34903	1.05889	1.71866	NA	NA	NA	NA	NA	NA	NA	NA	NA	NA	NA	NA	NA	NA	NA	NA	NA	NA	NA	NA	NA	NA	NA	NA	NA	NA	NA	NA	NA	NA	NA	0.00257646	2.20224e-05	TRUE	3.79922e-16
01.decode	GLRX3.16596_25--HandOA-indep	GLRX3.16596_25	HandOA-indep	303782	20901	282881	Wald ratio	1	0.179573	0.0896653	0.0452086	0.00382947	0.355317	1.19671	1.00384	1.42663	NA	NA	NA	NA	NA	NA	NA	NA	NA	NA	NA	NA	NA	NA	NA	NA	NA	NA	NA	NA	NA	NA	NA	NA	NA	NA	NA	NA	NA	NA	NA	0.00257646	1.3203e-05	TRUE	4.77174e-17
01.decode	GLRX3.16596_25--HipOA-indep	GLRX3.16596_25	HipOA-indep	353388	36445	316943	Wald ratio	1	0.0227911	0.0654781	0.727786	-0.105546	0.151128	1.02305	0.899833	1.16315	NA	NA	NA	NA	NA	NA	NA	NA	NA	NA	NA	NA	NA	NA	NA	NA	NA	NA	NA	NA	NA	NA	NA	NA	NA	NA	NA	NA	NA	NA	NA	0.00257646	3.42839e-07	TRUE	2.24552e-19
01.decode	GLRX3.16596_25--KneeHipOA-indep	GLRX3.16596_25	KneeHipOA-indep	490345	89741	400604	Wald ratio	1	0.0461251	0.0441328	0.295957	-0.0403752	0.132625	1.04721	0.960429	1.14182	NA	NA	NA	NA	NA	NA	NA	NA	NA	NA	NA	NA	NA	NA	NA	NA	NA	NA	NA	NA	NA	NA	NA	NA	NA	NA	NA	NA	NA	NA	NA	0.00257646	2.22767e-06	TRUE	3.4788e-19
01.decode	GLRX3.16596_25--KneeOA-indep	GLRX3.16596_25	KneeOA-indep	396054	62497	333557	Wald ratio	1	0.0742108	0.0517891	0.151874	-0.0272957	0.175717	1.07703	0.973073	1.1921	NA	NA	NA	NA	NA	NA	NA	NA	NA	NA	NA	NA	NA	NA	NA	NA	NA	NA	NA	NA	NA	NA	NA	NA	NA	NA	NA	NA	NA	NA	NA	0.00257646	5.18449e-06	TRUE	2.32469e-18
01.decode	GLRX3.16596_25--SpineOA-indep	GLRX3.16596_25	SpineOA-indep	333950	28372	305578	Wald ratio	1	-0.198195	0.0733418	0.00688536	-0.341945	-0.0544445	0.82021	0.710388	0.947011	NA	NA	NA	NA	NA	NA	NA	NA	NA	NA	NA	NA	NA	NA	NA	NA	NA	NA	NA	NA	NA	NA	NA	NA	NA	NA	NA	NA	NA	NA	NA	0.00257646	2.18674e-05	TRUE	1.64361e-16
01.decode	GLRX3.16596_25--THR-indep	GLRX3.16596_25	THR-indep	319037	23021	296016	Wald ratio	1	0.0138723	0.0778867	0.858638	-0.138786	0.16653	1.01397	0.870415	1.1812	NA	NA	NA	NA	NA	NA	NA	NA	NA	NA	NA	NA	NA	NA	NA	NA	NA	NA	NA	NA	NA	NA	NA	NA	NA	NA	NA	NA	NA	NA	NA	0.00257646	9.94333e-08	TRUE	2.156e-19
01.decode	GLRX3.16596_25--ThumbOA-indep	GLRX3.16596_25	ThumbOA-indep	247455	10536	236919	Wald ratio	1	0.114601	0.117331	0.328703	-0.115368	0.344569	1.12143	0.891038	1.41138	NA	NA	NA	NA	NA	NA	NA	NA	NA	NA	NA	NA	NA	NA	NA	NA	NA	NA	NA	NA	NA	NA	NA	NA	NA	NA	NA	NA	NA	NA	NA	0.00257646	3.85529e-06	TRUE	8.84363e-18
01.decode	GLRX3.16596_25--TJR-indep	GLRX3.16596_25	TJR-indep	368576	40887	327689	Wald ratio	1	0.0523296	0.0601055	0.383957	-0.0654772	0.170136	1.05372	0.93662	1.18547	NA	NA	NA	NA	NA	NA	NA	NA	NA	NA	NA	NA	NA	NA	NA	NA	NA	NA	NA	NA	NA	NA	NA	NA	NA	NA	NA	NA	NA	NA	NA	0.00257646	2.05656e-06	TRUE	7.64353e-19
01.decode	GLRX3.16596_25--TKR-indep	GLRX3.16596_25	TKR-indep	252041	18200	233841	Wald ratio	1	0.170359	0.0854769	0.0462563	0.00282475	0.337894	1.18573	1.00283	1.40199	NA	NA	NA	NA	NA	NA	NA	NA	NA	NA	NA	NA	NA	NA	NA	NA	NA	NA	NA	NA	NA	NA	NA	NA	NA	NA	NA	NA	NA	NA	NA	0.00257646	1.57603e-05	TRUE	1.6567e-16
01.decode	GLUL.19238_12--AllOA-indep	GLUL.19238_12	AllOA-indep	826690	177517	649173	Wald ratio	1	0.0582811	0.0534837	0.275846	-0.046547	0.163109	1.06001	0.95452	1.17717	NA	NA	NA	NA	NA	NA	NA	NA	NA	NA	NA	NA	NA	NA	NA	NA	NA	NA	NA	NA	NA	NA	NA	NA	NA	NA	NA	NA	NA	NA	NA	0.000881244	1.43638e-06	TRUE	1.54372e-07
01.decode	GLUL.19238_12--Early_AllOA-indep	GLUL.19238_12	Early_AllOA-indep	48287	6838	41449	Wald ratio	1	0.312527	0.237669	0.188522	-0.153305	0.778359	1.36687	0.857868	2.17789	NA	NA	NA	NA	NA	NA	NA	NA	NA	NA	NA	NA	NA	NA	NA	NA	NA	NA	NA	NA	NA	NA	NA	NA	NA	NA	NA	NA	NA	NA	NA	0.000881244	3.58107e-05	TRUE	0.000705541
01.decode	GLUL.19238_12--FingerOA-indep	GLUL.19238_12	FingerOA-indep	266618	10804	255814	Wald ratio	1	-0.0797205	0.219081	0.715943	-0.509119	0.349677	0.923374	0.601025	1.41861	NA	NA	NA	NA	NA	NA	NA	NA	NA	NA	NA	NA	NA	NA	NA	NA	NA	NA	NA	NA	NA	NA	NA	NA	NA	NA	NA	NA	NA	NA	NA	0.000881244	4.96646e-07	TRUE	3.02179e-07
01.decode	GLUL.19238_12--HandOA-indep	GLUL.19238_12	HandOA-indep	303782	20901	282881	Wald ratio	1	0.0255734	0.145685	0.860656	-0.259969	0.311116	1.0259	0.771075	1.36495	NA	NA	NA	NA	NA	NA	NA	NA	NA	NA	NA	NA	NA	NA	NA	NA	NA	NA	NA	NA	NA	NA	NA	NA	NA	NA	NA	NA	NA	NA	NA	0.000881244	1.01435e-07	TRUE	1.71441e-07
01.decode	GLUL.19238_12--HipOA-indep	GLUL.19238_12	HipOA-indep	353388	36445	316943	Wald ratio	1	0.103902	0.107334	0.333033	-0.106473	0.314277	1.10949	0.898999	1.36927	NA	NA	NA	NA	NA	NA	NA	NA	NA	NA	NA	NA	NA	NA	NA	NA	NA	NA	NA	NA	NA	NA	NA	NA	NA	NA	NA	NA	NA	NA	NA	0.000881244	2.65169e-06	TRUE	4.86041e-07
01.decode	GLUL.19238_12--KneeHipOA-indep	GLUL.19238_12	KneeHipOA-indep	490345	89741	400604	Wald ratio	1	0.0151252	0.071663	0.832841	-0.125334	0.155585	1.01524	0.882202	1.16834	NA	NA	NA	NA	NA	NA	NA	NA	NA	NA	NA	NA	NA	NA	NA	NA	NA	NA	NA	NA	NA	NA	NA	NA	NA	NA	NA	NA	NA	NA	NA	0.000881244	9.08467e-08	TRUE	9.40356e-08
01.decode	GLUL.19238_12--KneeOA-indep	GLUL.19238_12	KneeOA-indep	396054	62497	333557	Wald ratio	1	-0.00257904	0.0744377	0.972361	-0.148477	0.143319	0.997424	0.86202	1.1541	NA	NA	NA	NA	NA	NA	NA	NA	NA	NA	NA	NA	NA	NA	NA	NA	NA	NA	NA	NA	NA	NA	NA	NA	NA	NA	NA	NA	NA	NA	NA	0.000881244	3.03095e-09	TRUE	9.29252e-08
01.decode	GLUL.19238_12--SpineOA-indep	GLUL.19238_12	SpineOA-indep	333950	28372	305578	Wald ratio	1	0.175599	0.117162	0.133933	-0.0540386	0.405236	1.19196	0.947396	1.49966	NA	NA	NA	NA	NA	NA	NA	NA	NA	NA	NA	NA	NA	NA	NA	NA	NA	NA	NA	NA	NA	NA	NA	NA	NA	NA	NA	NA	NA	NA	NA	0.000881244	6.72652e-06	TRUE	1.26041e-06
01.decode	GLUL.19238_12--THR-indep	GLUL.19238_12	THR-indep	319037	23021	296016	Wald ratio	1	0.147086	0.130509	0.259733	-0.108711	0.402883	1.15845	0.89699	1.49613	NA	NA	NA	NA	NA	NA	NA	NA	NA	NA	NA	NA	NA	NA	NA	NA	NA	NA	NA	NA	NA	NA	NA	NA	NA	NA	NA	NA	NA	NA	NA	0.000881244	3.98131e-06	TRUE	7.73964e-07
01.decode	GLUL.19238_12--ThumbOA-indep	GLUL.19238_12	ThumbOA-indep	247455	10536	236919	Wald ratio	1	0.119124	0.204564	0.560344	-0.281821	0.520068	1.12651	0.754409	1.68214	NA	NA	NA	NA	NA	NA	NA	NA	NA	NA	NA	NA	NA	NA	NA	NA	NA	NA	NA	NA	NA	NA	NA	NA	NA	NA	NA	NA	NA	NA	NA	0.000881244	1.3704e-06	TRUE	5.24659e-07
01.decode	GLUL.19238_12--TJR-indep	GLUL.19238_12	TJR-indep	368576	40887	327689	Wald ratio	1	0.11274	0.101431	0.266357	-0.0860653	0.311546	1.11934	0.917534	1.36553	NA	NA	NA	NA	NA	NA	NA	NA	NA	NA	NA	NA	NA	NA	NA	NA	NA	NA	NA	NA	NA	NA	NA	NA	NA	NA	NA	NA	NA	NA	NA	0.000881244	3.35188e-06	TRUE	5.5908e-07
01.decode	GLUL.19238_12--TKR-indep	GLUL.19238_12	TKR-indep	252041	18200	233841	Wald ratio	1	0.123855	0.143479	0.388009	-0.157363	0.405073	1.13185	0.854394	1.49941	NA	NA	NA	NA	NA	NA	NA	NA	NA	NA	NA	NA	NA	NA	NA	NA	NA	NA	NA	NA	NA	NA	NA	NA	NA	NA	NA	NA	NA	NA	NA	0.000881244	2.95657e-06	TRUE	8.38696e-07
01.decode	GM2A.15441_6--AllOA-indep	GM2A.15441_6	AllOA-indep	826690	177517	649173	Wald ratio	1	-0.0043571	0.0105753	0.680335	-0.0250847	0.0163705	0.995652	0.975227	1.01651	NA	NA	NA	NA	NA	NA	NA	NA	NA	NA	NA	NA	NA	NA	NA	NA	NA	NA	NA	NA	NA	NA	NA	NA	NA	NA	NA	NA	NA	NA	NA	0.0234178	2.05336e-07	TRUE	2.23279e-176
01.decode	GM2A.15441_6--Early_AllOA-indep	GM2A.15441_6	Early_AllOA-indep	48287	6838	41449	Wald ratio	1	0.00598842	0.0457611	0.895884	-0.0837034	0.0956803	1.00601	0.919704	1.10041	NA	NA	NA	NA	NA	NA	NA	NA	NA	NA	NA	NA	NA	NA	NA	NA	NA	NA	NA	NA	NA	NA	NA	NA	NA	NA	NA	NA	NA	NA	NA	0.0234178	3.54669e-07	TRUE	8.77034e-107
01.decode	GM2A.15441_6--FingerOA-indep	GM2A.15441_6	FingerOA-indep	266618	10804	255814	Wald ratio	1	-0.0824141	0.0406485	0.0426134	-0.162085	-0.00274296	0.920891	0.850369	0.997261	NA	NA	NA	NA	NA	NA	NA	NA	NA	NA	NA	NA	NA	NA	NA	NA	NA	NA	NA	NA	NA	NA	NA	NA	NA	NA	NA	NA	NA	NA	NA	0.0234178	1.54179e-05	TRUE	2.20673e-155
01.decode	GM2A.15441_6--HandOA-indep	GM2A.15441_6	HandOA-indep	303782	20901	282881	Wald ratio	1	-0.0364267	0.0281986	0.196428	-0.0916959	0.0188424	0.964229	0.912383	1.01902	NA	NA	NA	NA	NA	NA	NA	NA	NA	NA	NA	NA	NA	NA	NA	NA	NA	NA	NA	NA	NA	NA	NA	NA	NA	NA	NA	NA	NA	NA	NA	0.0234178	5.49322e-06	TRUE	6.63719e-161
01.decode	GM2A.15441_6--HipOA-indep	GM2A.15441_6	HipOA-indep	353388	36445	316943	Wald ratio	1	-0.0103325	0.020599	0.615948	-0.0507065	0.0300416	0.989721	0.950558	1.0305	NA	NA	NA	NA	NA	NA	NA	NA	NA	NA	NA	NA	NA	NA	NA	NA	NA	NA	NA	NA	NA	NA	NA	NA	NA	NA	NA	NA	NA	NA	NA	0.0234178	7.1198e-07	TRUE	1.8331e-166
01.decode	GM2A.15441_6--KneeHipOA-indep	GM2A.15441_6	KneeHipOA-indep	490345	89741	400604	Wald ratio	1	-0.000180573	0.0136387	0.989436	-0.0269124	0.0265512	0.999819	0.973447	1.02691	NA	NA	NA	NA	NA	NA	NA	NA	NA	NA	NA	NA	NA	NA	NA	NA	NA	NA	NA	NA	NA	NA	NA	NA	NA	NA	NA	NA	NA	NA	NA	0.0234178	3.57488e-10	TRUE	1.44291e-172
01.decode	GM2A.15441_6--KneeOA-indep	GM2A.15441_6	KneeOA-indep	396054	62497	333557	Wald ratio	1	0.00878902	0.0162891	0.589499	-0.0231377	0.0407158	1.00883	0.977128	1.04156	NA	NA	NA	NA	NA	NA	NA	NA	NA	NA	NA	NA	NA	NA	NA	NA	NA	NA	NA	NA	NA	NA	NA	NA	NA	NA	NA	NA	NA	NA	NA	0.0234178	7.35076e-07	TRUE	4.63418e-168
01.decode	GM2A.15441_6--SpineOA-indep	GM2A.15441_6	SpineOA-indep	333950	28372	305578	Wald ratio	1	0.0312664	0.0230525	0.175	-0.0139165	0.0764494	1.03176	0.98618	1.07945	NA	NA	NA	NA	NA	NA	NA	NA	NA	NA	NA	NA	NA	NA	NA	NA	NA	NA	NA	NA	NA	NA	NA	NA	NA	NA	NA	NA	NA	NA	NA	0.0234178	5.50859e-06	TRUE	2.08322e-162
01.decode	GM2A.15441_6--THR-indep	GM2A.15441_6	THR-indep	319037	23021	296016	Wald ratio	1	-0.0164209	0.0250211	0.511642	-0.0654624	0.0326205	0.983713	0.936634	1.03316	NA	NA	NA	NA	NA	NA	NA	NA	NA	NA	NA	NA	NA	NA	NA	NA	NA	NA	NA	NA	NA	NA	NA	NA	NA	NA	NA	NA	NA	NA	NA	0.0234178	1.35003e-06	TRUE	3.40456e-164
01.decode	GM2A.15441_6--ThumbOA-indep	GM2A.15441_6	ThumbOA-indep	247455	10536	236919	Wald ratio	1	-0.0147524	0.0381929	0.699304	-0.0896103	0.0601056	0.985356	0.914287	1.06195	NA	NA	NA	NA	NA	NA	NA	NA	NA	NA	NA	NA	NA	NA	NA	NA	NA	NA	NA	NA	NA	NA	NA	NA	NA	NA	NA	NA	NA	NA	NA	0.0234178	6.0293e-07	TRUE	1.92829e-160
01.decode	GM2A.15441_6--TJR-indep	GM2A.15441_6	TJR-indep	368576	40887	327689	Wald ratio	1	0.0138655	0.0193369	0.473344	-0.0240349	0.051766	1.01396	0.976252	1.05313	NA	NA	NA	NA	NA	NA	NA	NA	NA	NA	NA	NA	NA	NA	NA	NA	NA	NA	NA	NA	NA	NA	NA	NA	NA	NA	NA	NA	NA	NA	NA	0.0234178	1.395e-06	TRUE	2.34297e-166
01.decode	GM2A.15441_6--TKR-indep	GM2A.15441_6	TKR-indep	252041	18200	233841	Wald ratio	1	0.072774	0.0275418	0.00823425	0.0187921	0.126756	1.07549	1.01897	1.13514	NA	NA	NA	NA	NA	NA	NA	NA	NA	NA	NA	NA	NA	NA	NA	NA	NA	NA	NA	NA	NA	NA	NA	NA	NA	NA	NA	NA	NA	NA	NA	0.0234178	2.7701e-05	TRUE	1.18034e-151
01.decode	GMPR.19254_125--AllOA-indep	GMPR.19254_125	AllOA-indep	826690	177517	649173	Wald ratio	1	-0.0174662	0.0210152	0.405906	-0.058656	0.0237237	0.982685	0.943031	1.02401	NA	NA	NA	NA	NA	NA	NA	NA	NA	NA	NA	NA	NA	NA	NA	NA	NA	NA	NA	NA	NA	NA	NA	NA	NA	NA	NA	NA	NA	NA	NA	0.00599143	8.35574e-07	TRUE	2.97762e-45
01.decode	GMPR.19254_125--Early_AllOA-indep	GMPR.19254_125	Early_AllOA-indep	48287	6838	41449	Wald ratio	1	-0.0140186	0.0878168	0.873169	-0.18614	0.158102	0.986079	0.830158	1.17129	NA	NA	NA	NA	NA	NA	NA	NA	NA	NA	NA	NA	NA	NA	NA	NA	NA	NA	NA	NA	NA	NA	NA	NA	NA	NA	NA	NA	NA	NA	NA	0.00599143	5.27769e-07	TRUE	4.84182e-28
01.decode	GMPR.19254_125--FingerOA-indep	GMPR.19254_125	FingerOA-indep	266618	10804	255814	Wald ratio	1	-0.0499375	0.0803221	0.534129	-0.207369	0.107494	0.951289	0.81272	1.11348	NA	NA	NA	NA	NA	NA	NA	NA	NA	NA	NA	NA	NA	NA	NA	NA	NA	NA	NA	NA	NA	NA	NA	NA	NA	NA	NA	NA	NA	NA	NA	0.00599143	1.44977e-06	TRUE	1.69343e-41
01.decode	GMPR.19254_125--HandOA-indep	GMPR.19254_125	HandOA-indep	303782	20901	282881	Wald ratio	1	-0.0399603	0.0583088	0.493141	-0.154246	0.074325	0.960828	0.857062	1.07716	NA	NA	NA	NA	NA	NA	NA	NA	NA	NA	NA	NA	NA	NA	NA	NA	NA	NA	NA	NA	NA	NA	NA	NA	NA	NA	NA	NA	NA	NA	NA	0.00599143	1.54607e-06	TRUE	4.92389e-42
01.decode	GMPR.19254_125--HipOA-indep	GMPR.19254_125	HipOA-indep	353388	36445	316943	Wald ratio	1	-0.017607	0.0419515	0.674705	-0.0998321	0.064618	0.982547	0.904989	1.06675	NA	NA	NA	NA	NA	NA	NA	NA	NA	NA	NA	NA	NA	NA	NA	NA	NA	NA	NA	NA	NA	NA	NA	NA	NA	NA	NA	NA	NA	NA	NA	0.00599143	4.98457e-07	TRUE	3.27973e-43
01.decode	GMPR.19254_125--KneeHipOA-indep	GMPR.19254_125	KneeHipOA-indep	490345	89741	400604	Wald ratio	1	0.0255638	0.028501	0.369748	-0.0302981	0.0814257	1.02589	0.970156	1.08483	NA	NA	NA	NA	NA	NA	NA	NA	NA	NA	NA	NA	NA	NA	NA	NA	NA	NA	NA	NA	NA	NA	NA	NA	NA	NA	NA	NA	NA	NA	NA	0.00599143	1.64071e-06	TRUE	1.17126e-43
01.decode	GMPR.19254_125--KneeOA-indep	GMPR.19254_125	KneeOA-indep	396054	62497	333557	Wald ratio	1	0.0339592	0.033653	0.312928	-0.0320007	0.0999191	1.03454	0.968506	1.10508	NA	NA	NA	NA	NA	NA	NA	NA	NA	NA	NA	NA	NA	NA	NA	NA	NA	NA	NA	NA	NA	NA	NA	NA	NA	NA	NA	NA	NA	NA	NA	0.00599143	2.57107e-06	TRUE	1.19549e-42
01.decode	GMPR.19254_125--SpineOA-indep	GMPR.19254_125	SpineOA-indep	333950	28372	305578	Wald ratio	1	-0.0605158	0.0475713	0.203335	-0.153756	0.0327239	0.941279	0.857482	1.03327	NA	NA	NA	NA	NA	NA	NA	NA	NA	NA	NA	NA	NA	NA	NA	NA	NA	NA	NA	NA	NA	NA	NA	NA	NA	NA	NA	NA	NA	NA	NA	0.00599143	4.84583e-06	TRUE	2.1072e-41
01.decode	GMPR.19254_125--THR-indep	GMPR.19254_125	THR-indep	319037	23021	296016	Wald ratio	1	0.0176087	0.04999	0.724655	-0.0803717	0.115589	1.01776	0.922773	1.12253	NA	NA	NA	NA	NA	NA	NA	NA	NA	NA	NA	NA	NA	NA	NA	NA	NA	NA	NA	NA	NA	NA	NA	NA	NA	NA	NA	NA	NA	NA	NA	0.00599143	3.88912e-07	TRUE	6.76162e-43
01.decode	GMPR.19254_125--ThumbOA-indep	GMPR.19254_125	ThumbOA-indep	247455	10536	236919	Wald ratio	1	-0.0317349	0.075603	0.674662	-0.179917	0.116447	0.968763	0.83534	1.1235	NA	NA	NA	NA	NA	NA	NA	NA	NA	NA	NA	NA	NA	NA	NA	NA	NA	NA	NA	NA	NA	NA	NA	NA	NA	NA	NA	NA	NA	NA	NA	0.00599143	7.12042e-07	TRUE	1.63513e-41
01.decode	GMPR.19254_125--TJR-indep	GMPR.19254_125	TJR-indep	368576	40887	327689	Wald ratio	1	0.036938	0.0386702	0.339474	-0.0388557	0.112732	1.03763	0.96189	1.11933	NA	NA	NA	NA	NA	NA	NA	NA	NA	NA	NA	NA	NA	NA	NA	NA	NA	NA	NA	NA	NA	NA	NA	NA	NA	NA	NA	NA	NA	NA	NA	0.00599143	2.47553e-06	TRUE	1.96729e-42
01.decode	GMPR.19254_125--TKR-indep	GMPR.19254_125	TKR-indep	252041	18200	233841	Wald ratio	1	0.0249982	0.0556739	0.653424	-0.0841226	0.134119	1.02531	0.919319	1.14353	NA	NA	NA	NA	NA	NA	NA	NA	NA	NA	NA	NA	NA	NA	NA	NA	NA	NA	NA	NA	NA	NA	NA	NA	NA	NA	NA	NA	NA	NA	NA	0.00599143	7.99921e-07	TRUE	1.49745e-41
01.decode	GNLY.3195_50--AllOA-indep	GNLY.3195_50	AllOA-indep	826690	177517	649173	Wald ratio	1	0.0021975	0.00756096	0.771328	-0.012622	0.017017	1.0022	0.987457	1.01716	NA	NA	NA	NA	NA	NA	NA	NA	NA	NA	NA	NA	NA	NA	NA	NA	NA	NA	NA	NA	NA	NA	NA	NA	NA	NA	NA	NA	NA	NA	NA	0.0381283	1.0218e-07	TRUE	2.0653e-289
01.decode	GNLY.3195_50--Early_AllOA-indep	GNLY.3195_50	Early_AllOA-indep	48287	6838	41449	Wald ratio	1	0.0337738	0.0314338	0.282625	-0.0278365	0.095384	1.03435	0.972547	1.10008	NA	NA	NA	NA	NA	NA	NA	NA	NA	NA	NA	NA	NA	NA	NA	NA	NA	NA	NA	NA	NA	NA	NA	NA	NA	NA	NA	NA	NA	NA	NA	0.0381283	2.39085e-05	TRUE	3.60311e-167
01.decode	GNLY.3195_50--FingerOA-indep	GNLY.3195_50	FingerOA-indep	266618	10804	255814	Wald ratio	1	-0.0282263	0.0282412	0.317566	-0.0835792	0.0271265	0.972168	0.919818	1.0275	NA	NA	NA	NA	NA	NA	NA	NA	NA	NA	NA	NA	NA	NA	NA	NA	NA	NA	NA	NA	NA	NA	NA	NA	NA	NA	NA	NA	NA	NA	NA	0.0381283	3.74676e-06	TRUE	2.52941e-262
01.decode	GNLY.3195_50--HandOA-indep	GNLY.3195_50	HandOA-indep	303782	20901	282881	Wald ratio	1	-0.0127171	0.0203409	0.53184	-0.0525852	0.027151	0.987363	0.948773	1.02752	NA	NA	NA	NA	NA	NA	NA	NA	NA	NA	NA	NA	NA	NA	NA	NA	NA	NA	NA	NA	NA	NA	NA	NA	NA	NA	NA	NA	NA	NA	NA	0.0381283	1.2867e-06	TRUE	2.88024e-268
01.decode	GNLY.3195_50--HipOA-indep	GNLY.3195_50	HipOA-indep	353388	36445	316943	Wald ratio	1	0.00277407	0.0151433	0.85465	-0.0269067	0.0324548	1.00278	0.973452	1.03299	NA	NA	NA	NA	NA	NA	NA	NA	NA	NA	NA	NA	NA	NA	NA	NA	NA	NA	NA	NA	NA	NA	NA	NA	NA	NA	NA	NA	NA	NA	NA	0.0381283	9.49617e-08	TRUE	1.71782e-274
01.decode	GNLY.3195_50--KneeHipOA-indep	GNLY.3195_50	KneeHipOA-indep	490345	89741	400604	Wald ratio	1	0.00747137	0.00962824	0.437758	-0.0114	0.0263427	1.0075	0.988665	1.02669	NA	NA	NA	NA	NA	NA	NA	NA	NA	NA	NA	NA	NA	NA	NA	NA	NA	NA	NA	NA	NA	NA	NA	NA	NA	NA	NA	NA	NA	NA	NA	0.0381283	1.22802e-06	TRUE	2.50344e-279
01.decode	GNLY.3195_50--KneeOA-indep	GNLY.3195_50	KneeOA-indep	396054	62497	333557	Wald ratio	1	0.00591419	0.0114591	0.605777	-0.0165457	0.0283741	1.00593	0.98359	1.02878	NA	NA	NA	NA	NA	NA	NA	NA	NA	NA	NA	NA	NA	NA	NA	NA	NA	NA	NA	NA	NA	NA	NA	NA	NA	NA	NA	NA	NA	NA	NA	0.0381283	6.72566e-07	TRUE	9.23214e-276
01.decode	GNLY.3195_50--SpineOA-indep	GNLY.3195_50	SpineOA-indep	333950	28372	305578	Wald ratio	1	-0.0149149	0.0163565	0.361841	-0.0469737	0.0171439	0.985196	0.954112	1.01729	NA	NA	NA	NA	NA	NA	NA	NA	NA	NA	NA	NA	NA	NA	NA	NA	NA	NA	NA	NA	NA	NA	NA	NA	NA	NA	NA	NA	NA	NA	NA	0.0381283	2.48989e-06	TRUE	1.38304e-269
01.decode	GNLY.3195_50--THR-indep	GNLY.3195_50	THR-indep	319037	23021	296016	Wald ratio	1	-0.00293159	0.0176804	0.868306	-0.0375852	0.031722	0.997073	0.963112	1.03223	NA	NA	NA	NA	NA	NA	NA	NA	NA	NA	NA	NA	NA	NA	NA	NA	NA	NA	NA	NA	NA	NA	NA	NA	NA	NA	NA	NA	NA	NA	NA	0.0381283	8.61759e-08	TRUE	6.84135e-272
01.decode	GNLY.3195_50--ThumbOA-indep	GNLY.3195_50	ThumbOA-indep	247455	10536	236919	Wald ratio	1	-0.0221844	0.0266796	0.405685	-0.0744765	0.0301077	0.97806	0.928229	1.03057	NA	NA	NA	NA	NA	NA	NA	NA	NA	NA	NA	NA	NA	NA	NA	NA	NA	NA	NA	NA	NA	NA	NA	NA	NA	NA	NA	NA	NA	NA	NA	0.0381283	2.79411e-06	TRUE	1.10724e-260
01.decode	GNLY.3195_50--TJR-indep	GNLY.3195_50	TJR-indep	368576	40887	327689	Wald ratio	1	-0.00937779	0.0136211	0.491153	-0.0360751	0.0173195	0.990666	0.964568	1.01747	NA	NA	NA	NA	NA	NA	NA	NA	NA	NA	NA	NA	NA	NA	NA	NA	NA	NA	NA	NA	NA	NA	NA	NA	NA	NA	NA	NA	NA	NA	NA	0.0381283	1.28604e-06	TRUE	3.10684e-273
01.decode	GNLY.3195_50--TKR-indep	GNLY.3195_50	TKR-indep	252041	18200	233841	Wald ratio	1	-0.0161296	0.0192152	0.401234	-0.0537914	0.0215321	0.984	0.94763	1.02177	NA	NA	NA	NA	NA	NA	NA	NA	NA	NA	NA	NA	NA	NA	NA	NA	NA	NA	NA	NA	NA	NA	NA	NA	NA	NA	NA	NA	NA	NA	NA	0.0381283	2.7957e-06	TRUE	2.85933e-261
01.decode	GNMT.14006_36--AllOA-indep	GNMT.14006_36	AllOA-indep	826690	177517	649173	Wald ratio	1	-0.00599578	0.0114697	0.60115	-0.0284764	0.0164849	0.994022	0.971925	1.01662	NA	NA	NA	NA	NA	NA	NA	NA	NA	NA	NA	NA	NA	NA	NA	NA	NA	NA	NA	NA	NA	NA	NA	NA	NA	NA	NA	NA	NA	NA	NA	0.0205495	3.30554e-07	TRUE	1.81083e-154
01.decode	GNMT.14006_36--Early_AllOA-indep	GNMT.14006_36	Early_AllOA-indep	48287	6838	41449	Wald ratio	1	-0.0460808	0.0505383	0.361874	-0.145136	0.0529742	0.954965	0.864905	1.0544	NA	NA	NA	NA	NA	NA	NA	NA	NA	NA	NA	NA	NA	NA	NA	NA	NA	NA	NA	NA	NA	NA	NA	NA	NA	NA	NA	NA	NA	NA	NA	0.0205495	1.72182e-05	TRUE	2.9843e-89
01.decode	GNMT.14006_36--FingerOA-indep	GNMT.14006_36	FingerOA-indep	266618	10804	255814	Wald ratio	1	0.073282	0.0450368	0.103704	-0.0149902	0.161554	1.07603	0.985122	1.17534	NA	NA	NA	NA	NA	NA	NA	NA	NA	NA	NA	NA	NA	NA	NA	NA	NA	NA	NA	NA	NA	NA	NA	NA	NA	NA	NA	NA	NA	NA	NA	0.0205495	9.9305e-06	TRUE	2.18094e-137
01.decode	GNMT.14006_36--HandOA-indep	GNMT.14006_36	HandOA-indep	303782	20901	282881	Wald ratio	1	0.0374855	0.0309496	0.225826	-0.0231757	0.0981467	1.0382	0.977091	1.10312	NA	NA	NA	NA	NA	NA	NA	NA	NA	NA	NA	NA	NA	NA	NA	NA	NA	NA	NA	NA	NA	NA	NA	NA	NA	NA	NA	NA	NA	NA	NA	0.0205495	4.82901e-06	TRUE	3.22856e-141
01.decode	GNMT.14006_36--HipOA-indep	GNMT.14006_36	HipOA-indep	353388	36445	316943	Wald ratio	1	0.0108291	0.022872	0.635883	-0.0340001	0.0556582	1.01089	0.966571	1.05724	NA	NA	NA	NA	NA	NA	NA	NA	NA	NA	NA	NA	NA	NA	NA	NA	NA	NA	NA	NA	NA	NA	NA	NA	NA	NA	NA	NA	NA	NA	NA	0.0205495	6.34343e-07	TRUE	4.39153e-146
01.decode	GNMT.14006_36--KneeHipOA-indep	GNMT.14006_36	KneeHipOA-indep	490345	89741	400604	Wald ratio	1	-0.000160263	0.0154247	0.99171	-0.0303926	0.0300721	0.99984	0.970065	1.03053	NA	NA	NA	NA	NA	NA	NA	NA	NA	NA	NA	NA	NA	NA	NA	NA	NA	NA	NA	NA	NA	NA	NA	NA	NA	NA	NA	NA	NA	NA	NA	0.0205495	2.20157e-10	TRUE	1.87345e-151
01.decode	GNMT.14006_36--KneeOA-indep	GNMT.14006_36	KneeOA-indep	396054	62497	333557	Wald ratio	1	-0.0185233	0.0178364	0.299033	-0.0534827	0.0164361	0.981647	0.947922	1.01657	NA	NA	NA	NA	NA	NA	NA	NA	NA	NA	NA	NA	NA	NA	NA	NA	NA	NA	NA	NA	NA	NA	NA	NA	NA	NA	NA	NA	NA	NA	NA	0.0205495	2.72314e-06	TRUE	8.75406e-146
01.decode	GNMT.14006_36--SpineOA-indep	GNMT.14006_36	SpineOA-indep	333950	28372	305578	Wald ratio	1	0.0069448	0.0261448	0.790526	-0.0442991	0.0581887	1.00697	0.956668	1.05991	NA	NA	NA	NA	NA	NA	NA	NA	NA	NA	NA	NA	NA	NA	NA	NA	NA	NA	NA	NA	NA	NA	NA	NA	NA	NA	NA	NA	NA	NA	NA	0.0205495	2.11285e-07	TRUE	5.34803e-146
01.decode	GNMT.14006_36--THR-indep	GNMT.14006_36	THR-indep	319037	23021	296016	Wald ratio	1	0.0451459	0.0277945	0.104317	-0.00933135	0.0996231	1.04618	0.990712	1.10475	NA	NA	NA	NA	NA	NA	NA	NA	NA	NA	NA	NA	NA	NA	NA	NA	NA	NA	NA	NA	NA	NA	NA	NA	NA	NA	NA	NA	NA	NA	NA	0.0205495	8.26949e-06	TRUE	1.39055e-140
01.decode	GNMT.14006_36--ThumbOA-indep	GNMT.14006_36	ThumbOA-indep	247455	10536	236919	Wald ratio	1	0.036391	0.0425341	0.392235	-0.0469759	0.119758	1.03706	0.95411	1.12722	NA	NA	NA	NA	NA	NA	NA	NA	NA	NA	NA	NA	NA	NA	NA	NA	NA	NA	NA	NA	NA	NA	NA	NA	NA	NA	NA	NA	NA	NA	NA	0.0205495	2.95815e-06	TRUE	6.62889e-139
01.decode	GNMT.14006_36--TJR-indep	GNMT.14006_36	TJR-indep	368576	40887	327689	Wald ratio	1	0.00659231	0.021151	0.755285	-0.0348637	0.0480483	1.00661	0.965737	1.04922	NA	NA	NA	NA	NA	NA	NA	NA	NA	NA	NA	NA	NA	NA	NA	NA	NA	NA	NA	NA	NA	NA	NA	NA	NA	NA	NA	NA	NA	NA	NA	0.0205495	2.63566e-07	TRUE	3.3858e-147
01.decode	GNMT.14006_36--TKR-indep	GNMT.14006_36	TKR-indep	252041	18200	233841	Wald ratio	1	-0.0135179	0.0305894	0.658551	-0.0734732	0.0464374	0.986573	0.929161	1.04753	NA	NA	NA	NA	NA	NA	NA	NA	NA	NA	NA	NA	NA	NA	NA	NA	NA	NA	NA	NA	NA	NA	NA	NA	NA	NA	NA	NA	NA	NA	NA	0.0205495	7.74838e-07	TRUE	7.74338e-141
01.decode	GNPTG.10666_7--AllOA-indep	GNPTG.10666_7	AllOA-indep	826690	177517	649173	Wald ratio	1	-0.00111543	0.00643212	0.862325	-0.0137224	0.0114915	0.998885	0.986371	1.01156	NA	NA	NA	NA	NA	NA	NA	NA	NA	NA	NA	NA	NA	NA	NA	NA	NA	NA	NA	NA	NA	NA	NA	NA	NA	NA	NA	NA	NA	NA	NA	0.0335227	3.63775e-08	TRUE	6.07827e-254
01.decode	GNPTG.10666_7--Early_AllOA-indep	GNPTG.10666_7	Early_AllOA-indep	48287	6838	41449	Wald ratio	1	-0.0440494	0.0386521	0.254437	-0.119808	0.0317088	0.956907	0.887091	1.03222	NA	NA	NA	NA	NA	NA	NA	NA	NA	NA	NA	NA	NA	NA	NA	NA	NA	NA	NA	NA	NA	NA	NA	NA	NA	NA	NA	NA	NA	NA	NA	0.0335227	2.6898e-05	TRUE	1.06915e-145
01.decode	GNPTG.10666_7--FingerOA-indep	GNPTG.10666_7	FingerOA-indep	266618	10804	255814	Wald ratio	1	-0.00407106	0.0352737	0.908118	-0.0732076	0.0650655	0.995937	0.929408	1.06723	NA	NA	NA	NA	NA	NA	NA	NA	NA	NA	NA	NA	NA	NA	NA	NA	NA	NA	NA	NA	NA	NA	NA	NA	NA	NA	NA	NA	NA	NA	NA	0.0335227	4.99604e-08	TRUE	6.50963e-234
01.decode	GNPTG.10666_7--HandOA-indep	GNPTG.10666_7	HandOA-indep	303782	20901	282881	Wald ratio	1	-0.0157196	0.0241102	0.514409	-0.0629755	0.0315364	0.984403	0.938966	1.03204	NA	NA	NA	NA	NA	NA	NA	NA	NA	NA	NA	NA	NA	NA	NA	NA	NA	NA	NA	NA	NA	NA	NA	NA	NA	NA	NA	NA	NA	NA	NA	0.0335227	1.39933e-06	TRUE	7.6391e-235
01.decode	GNPTG.10666_7--HipOA-indep	GNPTG.10666_7	HipOA-indep	353388	36445	316943	Wald ratio	1	-0.0137104	0.0176989	0.438547	-0.0484003	0.0209794	0.986383	0.952752	1.0212	NA	NA	NA	NA	NA	NA	NA	NA	NA	NA	NA	NA	NA	NA	NA	NA	NA	NA	NA	NA	NA	NA	NA	NA	NA	NA	NA	NA	NA	NA	NA	0.0335227	1.69809e-06	TRUE	5.49473e-238
01.decode	GNPTG.10666_7--KneeHipOA-indep	GNPTG.10666_7	KneeHipOA-indep	490345	89741	400604	Wald ratio	1	-0.0242572	0.0119124	0.0417202	-0.0476054	-0.000908923	0.976035	0.95351	0.999091	NA	NA	NA	NA	NA	NA	NA	NA	NA	NA	NA	NA	NA	NA	NA	NA	NA	NA	NA	NA	NA	NA	NA	NA	NA	NA	NA	NA	NA	NA	NA	0.0335227	8.4563e-06	TRUE	6.40953e-240
01.decode	GNPTG.10666_7--KneeOA-indep	GNPTG.10666_7	KneeOA-indep	396054	62497	333557	Wald ratio	1	-0.0245347	0.013912	0.0778055	-0.0518023	0.00273283	0.975764	0.949517	1.00274	NA	NA	NA	NA	NA	NA	NA	NA	NA	NA	NA	NA	NA	NA	NA	NA	NA	NA	NA	NA	NA	NA	NA	NA	NA	NA	NA	NA	NA	NA	NA	0.0335227	7.85288e-06	TRUE	1.89519e-236
01.decode	GNPTG.10666_7--SpineOA-indep	GNPTG.10666_7	SpineOA-indep	333950	28372	305578	Wald ratio	1	-0.00959565	0.0197897	0.627761	-0.0483835	0.0291922	0.99045	0.952768	1.02962	NA	NA	NA	NA	NA	NA	NA	NA	NA	NA	NA	NA	NA	NA	NA	NA	NA	NA	NA	NA	NA	NA	NA	NA	NA	NA	NA	NA	NA	NA	NA	0.0335227	7.0403e-07	TRUE	6.23136e-238
01.decode	GNPTG.10666_7--THR-indep	GNPTG.10666_7	THR-indep	319037	23021	296016	Wald ratio	1	-0.0165667	0.0212499	0.435619	-0.0582165	0.0250831	0.98357	0.943446	1.0254	NA	NA	NA	NA	NA	NA	NA	NA	NA	NA	NA	NA	NA	NA	NA	NA	NA	NA	NA	NA	NA	NA	NA	NA	NA	NA	NA	NA	NA	NA	NA	0.0335227	1.90511e-06	TRUE	1.65998e-235
01.decode	GNPTG.10666_7--ThumbOA-indep	GNPTG.10666_7	ThumbOA-indep	247455	10536	236919	Wald ratio	1	-0.023841	0.0326797	0.465674	-0.0878933	0.0402112	0.976441	0.915859	1.04103	NA	NA	NA	NA	NA	NA	NA	NA	NA	NA	NA	NA	NA	NA	NA	NA	NA	NA	NA	NA	NA	NA	NA	NA	NA	NA	NA	NA	NA	NA	NA	0.0335227	2.1508e-06	TRUE	9.35187e-229
01.decode	GNPTG.10666_7--TJR-indep	GNPTG.10666_7	TJR-indep	368576	40887	327689	Wald ratio	1	-0.0172597	0.0165312	0.296455	-0.0496609	0.0151415	0.982888	0.951552	1.01526	NA	NA	NA	NA	NA	NA	NA	NA	NA	NA	NA	NA	NA	NA	NA	NA	NA	NA	NA	NA	NA	NA	NA	NA	NA	NA	NA	NA	NA	NA	NA	0.0335227	2.95755e-06	TRUE	8.42486e-238
01.decode	GNPTG.10666_7--TKR-indep	GNPTG.10666_7	TKR-indep	252041	18200	233841	Wald ratio	1	-0.00347185	0.0237049	0.883557	-0.0499335	0.0429898	0.996534	0.951293	1.04393	NA	NA	NA	NA	NA	NA	NA	NA	NA	NA	NA	NA	NA	NA	NA	NA	NA	NA	NA	NA	NA	NA	NA	NA	NA	NA	NA	NA	NA	NA	NA	0.0335227	8.51095e-08	TRUE	3.47011e-232
01.decode	GP5.7185_29--AllOA-indep	GP5.7185_29	AllOA-indep	826690	177517	649173	Wald ratio	1	-0.0040217	0.0234662	0.863923	-0.0500155	0.0419721	0.995986	0.951215	1.04287	NA	NA	NA	NA	NA	NA	NA	NA	NA	NA	NA	NA	NA	NA	NA	NA	NA	NA	NA	NA	NA	NA	NA	NA	NA	NA	NA	NA	NA	NA	NA	0.00422962	3.55297e-08	TRUE	6.70304e-33
01.decode	GP5.7185_29--Early_AllOA-indep	GP5.7185_29	Early_AllOA-indep	48287	6838	41449	Wald ratio	1	0.114119	0.109177	0.295897	-0.0998668	0.328105	1.12089	0.904958	1.38834	NA	NA	NA	NA	NA	NA	NA	NA	NA	NA	NA	NA	NA	NA	NA	NA	NA	NA	NA	NA	NA	NA	NA	NA	NA	NA	NA	NA	NA	NA	NA	0.00422962	2.2628e-05	TRUE	6.6721e-18
01.decode	GP5.7185_29--FingerOA-indep	GP5.7185_29	FingerOA-indep	266618	10804	255814	Wald ratio	1	-0.0889145	0.0986107	0.367231	-0.282192	0.104363	0.914924	0.754129	1.11	NA	NA	NA	NA	NA	NA	NA	NA	NA	NA	NA	NA	NA	NA	NA	NA	NA	NA	NA	NA	NA	NA	NA	NA	NA	NA	NA	NA	NA	NA	NA	0.00422962	3.04938e-06	TRUE	4.59147e-29
01.decode	GP5.7185_29--HandOA-indep	GP5.7185_29	HandOA-indep	303782	20901	282881	Wald ratio	1	0.00777267	0.0668479	0.907436	-0.123249	0.138795	1.0078	0.884043	1.14889	NA	NA	NA	NA	NA	NA	NA	NA	NA	NA	NA	NA	NA	NA	NA	NA	NA	NA	NA	NA	NA	NA	NA	NA	NA	NA	NA	NA	NA	NA	NA	0.00422962	4.45047e-08	TRUE	7.97499e-31
01.decode	GP5.7185_29--HipOA-indep	GP5.7185_29	HipOA-indep	353388	36445	316943	Wald ratio	1	-0.0433032	0.0500662	0.387083	-0.141433	0.0548265	0.957621	0.868113	1.05636	NA	NA	NA	NA	NA	NA	NA	NA	NA	NA	NA	NA	NA	NA	NA	NA	NA	NA	NA	NA	NA	NA	NA	NA	NA	NA	NA	NA	NA	NA	NA	0.00422962	2.11691e-06	TRUE	3.91237e-30
01.decode	GP5.7185_29--KneeHipOA-indep	GP5.7185_29	KneeHipOA-indep	490345	89741	400604	Wald ratio	1	-0.0705652	0.0335259	0.0353091	-0.136276	-0.00485439	0.931867	0.872602	0.995157	NA	NA	NA	NA	NA	NA	NA	NA	NA	NA	NA	NA	NA	NA	NA	NA	NA	NA	NA	NA	NA	NA	NA	NA	NA	NA	NA	NA	NA	NA	NA	0.00422962	9.03474e-06	TRUE	1.8076e-29
01.decode	GP5.7185_29--KneeOA-indep	GP5.7185_29	KneeOA-indep	396054	62497	333557	Wald ratio	1	-0.0810272	0.0387426	0.0364903	-0.156963	-0.00509163	0.922169	0.854736	0.994921	NA	NA	NA	NA	NA	NA	NA	NA	NA	NA	NA	NA	NA	NA	NA	NA	NA	NA	NA	NA	NA	NA	NA	NA	NA	NA	NA	NA	NA	NA	NA	0.00422962	1.10441e-05	TRUE	9.41083e-29
01.decode	GP5.7185_29--SpineOA-indep	GP5.7185_29	SpineOA-indep	333950	28372	305578	Wald ratio	1	0.0712596	0.0552464	0.197102	-0.0370233	0.179543	1.07386	0.963654	1.19667	NA	NA	NA	NA	NA	NA	NA	NA	NA	NA	NA	NA	NA	NA	NA	NA	NA	NA	NA	NA	NA	NA	NA	NA	NA	NA	NA	NA	NA	NA	NA	0.00422962	4.98196e-06	TRUE	2.68563e-29
01.decode	GP5.7185_29--THR-indep	GP5.7185_29	THR-indep	319037	23021	296016	Wald ratio	1	-0.0098458	0.0598286	0.869285	-0.12711	0.107418	0.990203	0.880637	1.1134	NA	NA	NA	NA	NA	NA	NA	NA	NA	NA	NA	NA	NA	NA	NA	NA	NA	NA	NA	NA	NA	NA	NA	NA	NA	NA	NA	NA	NA	NA	NA	0.00422962	8.48881e-08	TRUE	6.73665e-31
01.decode	GP5.7185_29--ThumbOA-indep	GP5.7185_29	ThumbOA-indep	247455	10536	236919	Wald ratio	1	0.0165943	0.0916988	0.856395	-0.163135	0.196324	1.01673	0.849476	1.21692	NA	NA	NA	NA	NA	NA	NA	NA	NA	NA	NA	NA	NA	NA	NA	NA	NA	NA	NA	NA	NA	NA	NA	NA	NA	NA	NA	NA	NA	NA	NA	0.00422962	1.32343e-07	TRUE	5.1329e-30
01.decode	GP5.7185_29--TJR-indep	GP5.7185_29	TJR-indep	368576	40887	327689	Wald ratio	1	-0.0732449	0.0472446	0.121062	-0.165844	0.0193545	0.929373	0.847178	1.01954	NA	NA	NA	NA	NA	NA	NA	NA	NA	NA	NA	NA	NA	NA	NA	NA	NA	NA	NA	NA	NA	NA	NA	NA	NA	NA	NA	NA	NA	NA	NA	0.00422962	6.52116e-06	TRUE	2.90475e-29
01.decode	GP5.7185_29--TKR-indep	GP5.7185_29	TKR-indep	252041	18200	233841	Wald ratio	1	-0.131738	0.0670234	0.0493498	-0.263104	-0.000372424	0.87657	0.768662	0.999628	NA	NA	NA	NA	NA	NA	NA	NA	NA	NA	NA	NA	NA	NA	NA	NA	NA	NA	NA	NA	NA	NA	NA	NA	NA	NA	NA	NA	NA	NA	NA	0.00422962	1.53285e-05	TRUE	4.75882e-27
01.decode	GPC1.8697_38--AllOA-indep	GPC1.8697_38	AllOA-indep	826690	177517	649173	Wald ratio	1	0.0127208	0.00670138	0.0576655	-0.000413931	0.0258555	1.0128	0.999586	1.02619	NA	NA	NA	NA	NA	NA	NA	NA	NA	NA	NA	NA	NA	NA	NA	NA	NA	NA	NA	NA	NA	NA	NA	NA	NA	NA	NA	NA	NA	NA	NA	0.0382025	4.35868e-06	TRUE	2.52865e-284
01.decode	GPC1.8697_38--Early_AllOA-indep	GPC1.8697_38	Early_AllOA-indep	48287	6838	41449	Wald ratio	1	0.000548236	0.0268854	0.983731	-0.0521472	0.0532437	1.00055	0.949189	1.05469	NA	NA	NA	NA	NA	NA	NA	NA	NA	NA	NA	NA	NA	NA	NA	NA	NA	NA	NA	NA	NA	NA	NA	NA	NA	NA	NA	NA	NA	NA	NA	0.0382025	8.61178e-09	TRUE	1.2464e-175
01.decode	GPC1.8697_38--FingerOA-indep	GPC1.8697_38	FingerOA-indep	266618	10804	255814	Wald ratio	1	-0.0448534	0.0269844	0.0964728	-0.0977428	0.00803596	0.956138	0.906882	1.00807	NA	NA	NA	NA	NA	NA	NA	NA	NA	NA	NA	NA	NA	NA	NA	NA	NA	NA	NA	NA	NA	NA	NA	NA	NA	NA	NA	NA	NA	NA	NA	0.0382025	1.03628e-05	TRUE	5.37463e-259
01.decode	GPC1.8697_38--HandOA-indep	GPC1.8697_38	HandOA-indep	303782	20901	282881	Wald ratio	1	-0.0014265	0.0184317	0.93831	-0.0375526	0.0346997	0.998575	0.963144	1.03531	NA	NA	NA	NA	NA	NA	NA	NA	NA	NA	NA	NA	NA	NA	NA	NA	NA	NA	NA	NA	NA	NA	NA	NA	NA	NA	NA	NA	NA	NA	NA	0.0382025	1.97175e-08	TRUE	5.0538e-271
01.decode	GPC1.8697_38--HipOA-indep	GPC1.8697_38	HipOA-indep	353388	36445	316943	Wald ratio	1	0.0289747	0.0131395	0.0274425	0.00322134	0.0547281	1.0294	1.00323	1.05625	NA	NA	NA	NA	NA	NA	NA	NA	NA	NA	NA	NA	NA	NA	NA	NA	NA	NA	NA	NA	NA	NA	NA	NA	NA	NA	NA	NA	NA	NA	NA	0.0382025	1.37604e-05	TRUE	2.97893e-265
01.decode	GPC1.8697_38--KneeHipOA-indep	GPC1.8697_38	KneeHipOA-indep	490345	89741	400604	Wald ratio	1	0.0227416	0.00889861	0.0105996	0.00530027	0.0401828	1.023	1.00531	1.041	NA	NA	NA	NA	NA	NA	NA	NA	NA	NA	NA	NA	NA	NA	NA	NA	NA	NA	NA	NA	NA	NA	NA	NA	NA	NA	NA	NA	NA	NA	NA	0.0382025	1.33196e-05	TRUE	2.91864e-272
01.decode	GPC1.8697_38--KneeOA-indep	GPC1.8697_38	KneeOA-indep	396054	62497	333557	Wald ratio	1	0.0230807	0.010314	0.0252335	0.00286531	0.043296	1.02335	1.00287	1.04425	NA	NA	NA	NA	NA	NA	NA	NA	NA	NA	NA	NA	NA	NA	NA	NA	NA	NA	NA	NA	NA	NA	NA	NA	NA	NA	NA	NA	NA	NA	NA	0.0382025	1.26442e-05	TRUE	2.85826e-268
01.decode	GPC1.8697_38--SpineOA-indep	GPC1.8697_38	SpineOA-indep	333950	28372	305578	Wald ratio	1	0.00418652	0.0147537	0.776594	-0.0247308	0.0331039	1.0042	0.975572	1.03366	NA	NA	NA	NA	NA	NA	NA	NA	NA	NA	NA	NA	NA	NA	NA	NA	NA	NA	NA	NA	NA	NA	NA	NA	NA	NA	NA	NA	NA	NA	NA	0.0382025	2.41115e-07	TRUE	1.30007e-272
01.decode	GPC1.8697_38--THR-indep	GPC1.8697_38	THR-indep	319037	23021	296016	Wald ratio	1	0.0279499	0.0162441	0.085321	-0.00388863	0.0597884	1.02834	0.996119	1.06161	NA	NA	NA	NA	NA	NA	NA	NA	NA	NA	NA	NA	NA	NA	NA	NA	NA	NA	NA	NA	NA	NA	NA	NA	NA	NA	NA	NA	NA	NA	NA	0.0382025	9.27955e-06	TRUE	1.73004e-264
01.decode	GPC1.8697_38--ThumbOA-indep	GPC1.8697_38	ThumbOA-indep	247455	10536	236919	Wald ratio	1	0.00440515	0.0251532	0.860975	-0.0448952	0.0537055	1.00441	0.956098	1.05517	NA	NA	NA	NA	NA	NA	NA	NA	NA	NA	NA	NA	NA	NA	NA	NA	NA	NA	NA	NA	NA	NA	NA	NA	NA	NA	NA	NA	NA	NA	NA	0.0382025	1.23949e-07	TRUE	3.05337e-264
01.decode	GPC1.8697_38--TJR-indep	GPC1.8697_38	TJR-indep	368576	40887	327689	Wald ratio	1	0.0242735	0.0126123	0.0542813	-0.00044667	0.0489937	1.02457	0.999553	1.05021	NA	NA	NA	NA	NA	NA	NA	NA	NA	NA	NA	NA	NA	NA	NA	NA	NA	NA	NA	NA	NA	NA	NA	NA	NA	NA	NA	NA	NA	NA	NA	0.0382025	1.00496e-05	TRUE	1.04253e-267
01.decode	GPC1.8697_38--TKR-indep	GPC1.8697_38	TKR-indep	252041	18200	233841	Wald ratio	1	0.0233625	0.0180041	0.194419	-0.0119256	0.0586506	1.02364	0.988145	1.0604	NA	NA	NA	NA	NA	NA	NA	NA	NA	NA	NA	NA	NA	NA	NA	NA	NA	NA	NA	NA	NA	NA	NA	NA	NA	NA	NA	NA	NA	NA	NA	0.0382025	6.68074e-06	TRUE	6.16136e-259
01.decode	GPC5.4991_12--AllOA-indep	GPC5.4991_12	AllOA-indep	826690	177517	649173	Wald ratio	1	-0.00251539	0.0125252	0.840835	-0.0270649	0.0220341	0.997488	0.973298	1.02228	NA	NA	NA	NA	NA	NA	NA	NA	NA	NA	NA	NA	NA	NA	NA	NA	NA	NA	NA	NA	NA	NA	NA	NA	NA	NA	NA	NA	NA	NA	NA	0.015831	4.87863e-08	TRUE	1.43416e-119
01.decode	GPC5.4991_12--Early_AllOA-indep	GPC5.4991_12	Early_AllOA-indep	48287	6838	41449	Wald ratio	1	-0.0131811	0.0573681	0.818276	-0.125623	0.0992604	0.986905	0.881948	1.10435	NA	NA	NA	NA	NA	NA	NA	NA	NA	NA	NA	NA	NA	NA	NA	NA	NA	NA	NA	NA	NA	NA	NA	NA	NA	NA	NA	NA	NA	NA	NA	0.015831	1.09334e-06	TRUE	8.04943e-72
01.decode	GPC5.4991_12--FingerOA-indep	GPC5.4991_12	FingerOA-indep	266618	10804	255814	Wald ratio	1	-0.0262312	0.0504997	0.603459	-0.125211	0.0727483	0.97411	0.882311	1.07546	NA	NA	NA	NA	NA	NA	NA	NA	NA	NA	NA	NA	NA	NA	NA	NA	NA	NA	NA	NA	NA	NA	NA	NA	NA	NA	NA	NA	NA	NA	NA	0.015831	1.01198e-06	TRUE	6.71007e-109
01.decode	GPC5.4991_12--HandOA-indep	GPC5.4991_12	HandOA-indep	303782	20901	282881	Wald ratio	1	-0.0125985	0.034721	0.716716	-0.0806516	0.0554545	0.98748	0.922515	1.05702	NA	NA	NA	NA	NA	NA	NA	NA	NA	NA	NA	NA	NA	NA	NA	NA	NA	NA	NA	NA	NA	NA	NA	NA	NA	NA	NA	NA	NA	NA	NA	0.015831	4.3341e-07	TRUE	4.68607e-111
01.decode	GPC5.4991_12--HipOA-indep	GPC5.4991_12	HipOA-indep	353388	36445	316943	Wald ratio	1	0.0122357	0.0258868	0.636456	-0.0385025	0.0629739	1.01231	0.962229	1.065	NA	NA	NA	NA	NA	NA	NA	NA	NA	NA	NA	NA	NA	NA	NA	NA	NA	NA	NA	NA	NA	NA	NA	NA	NA	NA	NA	NA	NA	NA	NA	0.015831	6.32191e-07	TRUE	1.95548e-112
01.decode	GPC5.4991_12--KneeHipOA-indep	GPC5.4991_12	KneeHipOA-indep	490345	89741	400604	Wald ratio	1	-0.0105231	0.0172609	0.542092	-0.0443545	0.0233082	0.989532	0.956615	1.02358	NA	NA	NA	NA	NA	NA	NA	NA	NA	NA	NA	NA	NA	NA	NA	NA	NA	NA	NA	NA	NA	NA	NA	NA	NA	NA	NA	NA	NA	NA	NA	0.015831	7.57993e-07	TRUE	3.53406e-115
01.decode	GPC5.4991_12--KneeOA-indep	GPC5.4991_12	KneeOA-indep	396054	62497	333557	Wald ratio	1	-0.0112071	0.0203009	0.580913	-0.0509968	0.0285826	0.988855	0.950282	1.02899	NA	NA	NA	NA	NA	NA	NA	NA	NA	NA	NA	NA	NA	NA	NA	NA	NA	NA	NA	NA	NA	NA	NA	NA	NA	NA	NA	NA	NA	NA	NA	0.015831	7.69496e-07	TRUE	2.2078e-113
01.decode	GPC5.4991_12--SpineOA-indep	GPC5.4991_12	SpineOA-indep	333950	28372	305578	Wald ratio	1	0.0656196	0.0285434	0.0215082	0.00967457	0.121565	1.06782	1.00972	1.12926	NA	NA	NA	NA	NA	NA	NA	NA	NA	NA	NA	NA	NA	NA	NA	NA	NA	NA	NA	NA	NA	NA	NA	NA	NA	NA	NA	NA	NA	NA	NA	0.015831	1.58261e-05	TRUE	2.3366e-106
01.decode	GPC5.4991_12--THR-indep	GPC5.4991_12	THR-indep	319037	23021	296016	Wald ratio	1	-0.0131856	0.0314326	0.67486	-0.0747934	0.0484223	0.986901	0.927935	1.04961	NA	NA	NA	NA	NA	NA	NA	NA	NA	NA	NA	NA	NA	NA	NA	NA	NA	NA	NA	NA	NA	NA	NA	NA	NA	NA	NA	NA	NA	NA	NA	0.015831	5.51569e-07	TRUE	1.86733e-111
01.decode	GPC5.4991_12--ThumbOA-indep	GPC5.4991_12	ThumbOA-indep	247455	10536	236919	Wald ratio	1	-0.0569806	0.0474504	0.22981	-0.149983	0.0360221	0.944612	0.860722	1.03668	NA	NA	NA	NA	NA	NA	NA	NA	NA	NA	NA	NA	NA	NA	NA	NA	NA	NA	NA	NA	NA	NA	NA	NA	NA	NA	NA	NA	NA	NA	NA	0.015831	5.8275e-06	TRUE	1.42175e-105
01.decode	GPC5.4991_12--TJR-indep	GPC5.4991_12	TJR-indep	368576	40887	327689	Wald ratio	1	-0.00531896	0.0247103	0.82957	-0.0537511	0.0431132	0.994695	0.947668	1.04406	NA	NA	NA	NA	NA	NA	NA	NA	NA	NA	NA	NA	NA	NA	NA	NA	NA	NA	NA	NA	NA	NA	NA	NA	NA	NA	NA	NA	NA	NA	NA	0.015831	1.25711e-07	TRUE	1.25042e-113
01.decode	GPC5.4991_12--TKR-indep	GPC5.4991_12	TKR-indep	252041	18200	233841	Wald ratio	1	0.00985982	0.0346574	0.776032	-0.0580687	0.0777884	1.00991	0.943585	1.08089	NA	NA	NA	NA	NA	NA	NA	NA	NA	NA	NA	NA	NA	NA	NA	NA	NA	NA	NA	NA	NA	NA	NA	NA	NA	NA	NA	NA	NA	NA	NA	0.015831	3.21128e-07	TRUE	6.32338e-109
01.decode	GPCPD1.12786_61--AllOA-indep	GPCPD1.12786_61	AllOA-indep	826690	177517	649173	Wald ratio	1	0.0108682	0.036665	0.766911	-0.0609953	0.0827317	1.01093	0.940828	1.08625	NA	NA	NA	NA	NA	NA	NA	NA	NA	NA	NA	NA	NA	NA	NA	NA	NA	NA	NA	NA	NA	NA	NA	NA	NA	NA	NA	NA	NA	NA	NA	0.00202026	1.06284e-07	TRUE	1.99481e-16
01.decode	GPCPD1.12786_61--Early_AllOA-indep	GPCPD1.12786_61	Early_AllOA-indep	48287	6838	41449	Wald ratio	1	0.112301	0.15819	0.47776	-0.197752	0.422353	1.11885	0.820573	1.52555	NA	NA	NA	NA	NA	NA	NA	NA	NA	NA	NA	NA	NA	NA	NA	NA	NA	NA	NA	NA	NA	NA	NA	NA	NA	NA	NA	NA	NA	NA	NA	0.00202026	1.04375e-05	TRUE	2.45581e-09
01.decode	GPCPD1.12786_61--FingerOA-indep	GPCPD1.12786_61	FingerOA-indep	266618	10804	255814	Wald ratio	1	0.122792	0.140709	0.382846	-0.152998	0.398582	1.13065	0.858131	1.48971	NA	NA	NA	NA	NA	NA	NA	NA	NA	NA	NA	NA	NA	NA	NA	NA	NA	NA	NA	NA	NA	NA	NA	NA	NA	NA	NA	NA	NA	NA	NA	0.00202026	2.85633e-06	TRUE	2.03348e-14
01.decode	GPCPD1.12786_61--HandOA-indep	GPCPD1.12786_61	HandOA-indep	303782	20901	282881	Wald ratio	1	0.0635454	0.102354	0.534706	-0.137069	0.26416	1.06561	0.87191	1.30234	NA	NA	NA	NA	NA	NA	NA	NA	NA	NA	NA	NA	NA	NA	NA	NA	NA	NA	NA	NA	NA	NA	NA	NA	NA	NA	NA	NA	NA	NA	NA	0.00202026	1.26882e-06	TRUE	5.9887e-15
01.decode	GPCPD1.12786_61--HipOA-indep	GPCPD1.12786_61	HipOA-indep	353388	36445	316943	Wald ratio	1	-0.0956676	0.0757022	0.206325	-0.244044	0.0527087	0.908766	0.783453	1.05412	NA	NA	NA	NA	NA	NA	NA	NA	NA	NA	NA	NA	NA	NA	NA	NA	NA	NA	NA	NA	NA	NA	NA	NA	NA	NA	NA	NA	NA	NA	NA	0.00202026	4.51922e-06	TRUE	1.55713e-14
01.decode	GPCPD1.12786_61--KneeHipOA-indep	GPCPD1.12786_61	KneeHipOA-indep	490345	89741	400604	Wald ratio	1	-0.00833808	0.0500563	0.867705	-0.106448	0.0897722	0.991697	0.899021	1.09393	NA	NA	NA	NA	NA	NA	NA	NA	NA	NA	NA	NA	NA	NA	NA	NA	NA	NA	NA	NA	NA	NA	NA	NA	NA	NA	NA	NA	NA	NA	NA	0.00202026	5.65868e-08	TRUE	4.46955e-16
01.decode	GPCPD1.12786_61--KneeOA-indep	GPCPD1.12786_61	KneeOA-indep	396054	62497	333557	Wald ratio	1	-0.0344493	0.0594106	0.562015	-0.150894	0.0819955	0.966137	0.859939	1.08545	NA	NA	NA	NA	NA	NA	NA	NA	NA	NA	NA	NA	NA	NA	NA	NA	NA	NA	NA	NA	NA	NA	NA	NA	NA	NA	NA	NA	NA	NA	NA	0.00202026	8.48948e-07	TRUE	2.06003e-15
01.decode	GPCPD1.12786_61--SpineOA-indep	GPCPD1.12786_61	SpineOA-indep	333950	28372	305578	Wald ratio	1	0.0198622	0.0813218	0.807043	-0.139528	0.179253	1.02006	0.869768	1.19632	NA	NA	NA	NA	NA	NA	NA	NA	NA	NA	NA	NA	NA	NA	NA	NA	NA	NA	NA	NA	NA	NA	NA	NA	NA	NA	NA	NA	NA	NA	NA	0.00202026	1.78634e-07	TRUE	1.62514e-15
01.decode	GPCPD1.12786_61--THR-indep	GPCPD1.12786_61	THR-indep	319037	23021	296016	Wald ratio	1	-0.0435715	0.0920034	0.635796	-0.223898	0.136755	0.957364	0.799397	1.14655	NA	NA	NA	NA	NA	NA	NA	NA	NA	NA	NA	NA	NA	NA	NA	NA	NA	NA	NA	NA	NA	NA	NA	NA	NA	NA	NA	NA	NA	NA	NA	0.00202026	7.03006e-07	TRUE	3.40499e-15
01.decode	GPCPD1.12786_61--ThumbOA-indep	GPCPD1.12786_61	ThumbOA-indep	247455	10536	236919	Wald ratio	1	0.114073	0.134308	0.395693	-0.14917	0.377316	1.12083	0.861422	1.45836	NA	NA	NA	NA	NA	NA	NA	NA	NA	NA	NA	NA	NA	NA	NA	NA	NA	NA	NA	NA	NA	NA	NA	NA	NA	NA	NA	NA	NA	NA	NA	0.00202026	2.91521e-06	TRUE	2.71982e-14
01.decode	GPCPD1.12786_61--TJR-indep	GPCPD1.12786_61	TJR-indep	368576	40887	327689	Wald ratio	1	0.0208437	0.0699414	0.765691	-0.116242	0.157929	1.02106	0.89026	1.17108	NA	NA	NA	NA	NA	NA	NA	NA	NA	NA	NA	NA	NA	NA	NA	NA	NA	NA	NA	NA	NA	NA	NA	NA	NA	NA	NA	NA	NA	NA	NA	0.00202026	2.40966e-07	TRUE	1.33997e-15
01.decode	GPCPD1.12786_61--TKR-indep	GPCPD1.12786_61	TKR-indep	252041	18200	233841	Wald ratio	1	-0.028987	0.100701	0.773461	-0.226362	0.168388	0.971429	0.79743	1.1834	NA	NA	NA	NA	NA	NA	NA	NA	NA	NA	NA	NA	NA	NA	NA	NA	NA	NA	NA	NA	NA	NA	NA	NA	NA	NA	NA	NA	NA	NA	NA	0.00202026	3.28752e-07	TRUE	5.30883e-15
01.decode	GPN1.16599_38--AllOA-indep	GPN1.16599_38	AllOA-indep	826690	177517	649173	Wald ratio	1	0.103806	0.0365769	0.00453947	0.0321151	0.175496	1.10938	1.03264	1.19184	NA	NA	NA	NA	NA	NA	NA	NA	NA	NA	NA	NA	NA	NA	NA	NA	NA	NA	NA	NA	NA	NA	NA	NA	NA	NA	NA	NA	NA	NA	NA	0.00186545	9.74281e-06	TRUE	1.52953e-13
01.decode	GPN1.16599_38--Early_AllOA-indep	GPN1.16599_38	Early_AllOA-indep	48287	6838	41449	Wald ratio	1	-0.129552	0.160104	0.418418	-0.443356	0.184253	0.878489	0.641878	1.20232	NA	NA	NA	NA	NA	NA	NA	NA	NA	NA	NA	NA	NA	NA	NA	NA	NA	NA	NA	NA	NA	NA	NA	NA	NA	NA	NA	NA	NA	NA	NA	0.00186545	1.35603e-05	TRUE	1.6152e-08
01.decode	GPN1.16599_38--FingerOA-indep	GPN1.16599_38	FingerOA-indep	266618	10804	255814	Wald ratio	1	-0.0915986	0.147859	0.535587	-0.381402	0.198205	0.912471	0.682903	1.21921	NA	NA	NA	NA	NA	NA	NA	NA	NA	NA	NA	NA	NA	NA	NA	NA	NA	NA	NA	NA	NA	NA	NA	NA	NA	NA	NA	NA	NA	NA	NA	0.00186545	1.43945e-06	TRUE	1.12702e-13
01.decode	GPN1.16599_38--HandOA-indep	GPN1.16599_38	HandOA-indep	303782	20901	282881	Wald ratio	1	0.175657	0.0984373	0.0743494	-0.01728	0.368594	1.19203	0.982868	1.4457	NA	NA	NA	NA	NA	NA	NA	NA	NA	NA	NA	NA	NA	NA	NA	NA	NA	NA	NA	NA	NA	NA	NA	NA	NA	NA	NA	NA	NA	NA	NA	0.00186545	1.04822e-05	TRUE	1.10988e-12
01.decode	GPN1.16599_38--HipOA-indep	GPN1.16599_38	HipOA-indep	353388	36445	316943	Wald ratio	1	-0.0336868	0.0732308	0.64551	-0.177219	0.109846	0.966874	0.837596	1.11611	NA	NA	NA	NA	NA	NA	NA	NA	NA	NA	NA	NA	NA	NA	NA	NA	NA	NA	NA	NA	NA	NA	NA	NA	NA	NA	NA	NA	NA	NA	NA	0.00186545	5.98803e-07	TRUE	2.72834e-14
01.decode	GPN1.16599_38--KneeHipOA-indep	GPN1.16599_38	KneeHipOA-indep	490345	89741	400604	Wald ratio	1	0.0300949	0.0471483	0.523276	-0.0623158	0.122506	1.03055	0.939586	1.13033	NA	NA	NA	NA	NA	NA	NA	NA	NA	NA	NA	NA	NA	NA	NA	NA	NA	NA	NA	NA	NA	NA	NA	NA	NA	NA	NA	NA	NA	NA	NA	0.00186545	8.30909e-07	TRUE	1.53996e-14
01.decode	GPN1.16599_38--KneeOA-indep	GPN1.16599_38	KneeOA-indep	396054	62497	333557	Wald ratio	1	0.0850902	0.0562579	0.130406	-0.0251752	0.195356	1.08882	0.975139	1.21574	NA	NA	NA	NA	NA	NA	NA	NA	NA	NA	NA	NA	NA	NA	NA	NA	NA	NA	NA	NA	NA	NA	NA	NA	NA	NA	NA	NA	NA	NA	NA	0.00186545	5.77616e-06	TRUE	1.91594e-13
01.decode	GPN1.16599_38--SpineOA-indep	GPN1.16599_38	SpineOA-indep	333950	28372	305578	Wald ratio	1	0.123797	0.0801563	0.12248	-0.033309	0.280904	1.13179	0.96724	1.32433	NA	NA	NA	NA	NA	NA	NA	NA	NA	NA	NA	NA	NA	NA	NA	NA	NA	NA	NA	NA	NA	NA	NA	NA	NA	NA	NA	NA	NA	NA	NA	0.00186545	7.14278e-06	TRUE	4.13851e-13
01.decode	GPN1.16599_38--THR-indep	GPN1.16599_38	THR-indep	319037	23021	296016	Wald ratio	1	-0.0702377	0.0903508	0.43693	-0.247325	0.10685	0.932172	0.780887	1.11277	NA	NA	NA	NA	NA	NA	NA	NA	NA	NA	NA	NA	NA	NA	NA	NA	NA	NA	NA	NA	NA	NA	NA	NA	NA	NA	NA	NA	NA	NA	NA	0.00186545	1.89425e-06	TRUE	8.26176e-14
01.decode	GPN1.16599_38--ThumbOA-indep	GPN1.16599_38	ThumbOA-indep	247455	10536	236919	Wald ratio	1	0.0501882	0.139769	0.719536	-0.22376	0.324136	1.05147	0.799507	1.38284	NA	NA	NA	NA	NA	NA	NA	NA	NA	NA	NA	NA	NA	NA	NA	NA	NA	NA	NA	NA	NA	NA	NA	NA	NA	NA	NA	NA	NA	NA	NA	0.00186545	5.21059e-07	TRUE	7.67819e-14
01.decode	GPN1.16599_38--TJR-indep	GPN1.16599_38	TJR-indep	368576	40887	327689	Wald ratio	1	-0.105911	0.0698736	0.129581	-0.242864	0.0310409	0.899504	0.784378	1.03153	NA	NA	NA	NA	NA	NA	NA	NA	NA	NA	NA	NA	NA	NA	NA	NA	NA	NA	NA	NA	NA	NA	NA	NA	NA	NA	NA	NA	NA	NA	NA	0.00186545	6.23352e-06	TRUE	2.56629e-13
01.decode	GPN1.16599_38--TKR-indep	GPN1.16599_38	TKR-indep	252041	18200	233841	Wald ratio	1	-0.166726	0.0990328	0.092271	-0.36083	0.0273788	0.846432	0.697098	1.02776	NA	NA	NA	NA	NA	NA	NA	NA	NA	NA	NA	NA	NA	NA	NA	NA	NA	NA	NA	NA	NA	NA	NA	NA	NA	NA	NA	NA	NA	NA	NA	0.00186545	1.12454e-05	TRUE	2.20644e-12
01.decode	GPNMB.8606_39--AllOA-indep	GPNMB.8606_39	AllOA-indep	826690	177517	649173	Wald ratio	1	0.0117083	0.018926	0.536158	-0.0253868	0.0488033	1.01178	0.974933	1.05001	NA	NA	NA	NA	NA	NA	NA	NA	NA	NA	NA	NA	NA	NA	NA	NA	NA	NA	NA	NA	NA	NA	NA	NA	NA	NA	NA	NA	NA	NA	NA	0.00699559	4.6294e-07	TRUE	6.13611e-53
01.decode	GPNMB.8606_39--Early_AllOA-indep	GPNMB.8606_39	Early_AllOA-indep	48287	6838	41449	Wald ratio	1	-0.0307389	0.083472	0.712684	-0.194344	0.132866	0.969729	0.823375	1.1421	NA	NA	NA	NA	NA	NA	NA	NA	NA	NA	NA	NA	NA	NA	NA	NA	NA	NA	NA	NA	NA	NA	NA	NA	NA	NA	NA	NA	NA	NA	NA	0.00699559	2.80858e-06	TRUE	8.05301e-32
01.decode	GPNMB.8606_39--FingerOA-indep	GPNMB.8606_39	FingerOA-indep	266618	10804	255814	Wald ratio	1	0.0144336	0.0730298	0.843327	-0.128705	0.157572	1.01454	0.879233	1.17067	NA	NA	NA	NA	NA	NA	NA	NA	NA	NA	NA	NA	NA	NA	NA	NA	NA	NA	NA	NA	NA	NA	NA	NA	NA	NA	NA	NA	NA	NA	NA	0.00699559	1.46508e-07	TRUE	3.22724e-49
01.decode	GPNMB.8606_39--HandOA-indep	GPNMB.8606_39	HandOA-indep	303782	20901	282881	Wald ratio	1	0.0213652	0.0504659	0.672033	-0.0775479	0.120278	1.0216	0.925383	1.12781	NA	NA	NA	NA	NA	NA	NA	NA	NA	NA	NA	NA	NA	NA	NA	NA	NA	NA	NA	NA	NA	NA	NA	NA	NA	NA	NA	NA	NA	NA	NA	0.00699559	5.9001e-07	TRUE	1.83106e-49
01.decode	GPNMB.8606_39--HipOA-indep	GPNMB.8606_39	HipOA-indep	353388	36445	316943	Wald ratio	1	-0.0751293	0.037982	0.0479257	-0.149574	-0.000684687	0.927624	0.861075	0.999316	NA	NA	NA	NA	NA	NA	NA	NA	NA	NA	NA	NA	NA	NA	NA	NA	NA	NA	NA	NA	NA	NA	NA	NA	NA	NA	NA	NA	NA	NA	NA	0.00699559	1.10717e-05	TRUE	3.09361e-47
01.decode	GPNMB.8606_39--KneeHipOA-indep	GPNMB.8606_39	KneeHipOA-indep	490345	89741	400604	Wald ratio	1	-5.71092e-06	0.023438	0.999806	-0.0459443	0.0459329	0.999994	0.955095	1.047	NA	NA	NA	NA	NA	NA	NA	NA	NA	NA	NA	NA	NA	NA	NA	NA	NA	NA	NA	NA	NA	NA	NA	NA	NA	NA	NA	NA	NA	NA	NA	0.00699559	1.21079e-13	TRUE	2.34887e-52
01.decode	GPNMB.8606_39--KneeOA-indep	GPNMB.8606_39	KneeOA-indep	396054	62497	333557	Wald ratio	1	0.0357195	0.029024	0.218439	-0.0211676	0.0926066	1.03637	0.979055	1.09703	NA	NA	NA	NA	NA	NA	NA	NA	NA	NA	NA	NA	NA	NA	NA	NA	NA	NA	NA	NA	NA	NA	NA	NA	NA	NA	NA	NA	NA	NA	NA	0.00699559	3.82423e-06	TRUE	2.90096e-49
01.decode	GPNMB.8606_39--SpineOA-indep	GPNMB.8606_39	SpineOA-indep	333950	28372	305578	Wald ratio	1	-0.0296428	0.0397164	0.455449	-0.107487	0.0482014	0.970792	0.898088	1.04938	NA	NA	NA	NA	NA	NA	NA	NA	NA	NA	NA	NA	NA	NA	NA	NA	NA	NA	NA	NA	NA	NA	NA	NA	NA	NA	NA	NA	NA	NA	NA	0.00699559	1.66809e-06	TRUE	2.59382e-49
01.decode	GPNMB.8606_39--THR-indep	GPNMB.8606_39	THR-indep	319037	23021	296016	Wald ratio	1	-0.103658	0.046921	0.0271611	-0.195623	-0.0116925	0.901534	0.822322	0.988376	NA	NA	NA	NA	NA	NA	NA	NA	NA	NA	NA	NA	NA	NA	NA	NA	NA	NA	NA	NA	NA	NA	NA	NA	NA	NA	NA	NA	NA	NA	NA	0.00699559	1.52977e-05	TRUE	3.82134e-46
01.decode	GPNMB.8606_39--ThumbOA-indep	GPNMB.8606_39	ThumbOA-indep	247455	10536	236919	Wald ratio	1	0.0812491	0.0707004	0.250473	-0.0573238	0.219822	1.08464	0.944288	1.24585	NA	NA	NA	NA	NA	NA	NA	NA	NA	NA	NA	NA	NA	NA	NA	NA	NA	NA	NA	NA	NA	NA	NA	NA	NA	NA	NA	NA	NA	NA	NA	0.00699559	5.33703e-06	TRUE	1.20789e-46
01.decode	GPNMB.8606_39--TJR-indep	GPNMB.8606_39	TJR-indep	368576	40887	327689	Wald ratio	1	-0.0221916	0.0364909	0.543095	-0.0937137	0.0493305	0.978053	0.910543	1.05057	NA	NA	NA	NA	NA	NA	NA	NA	NA	NA	NA	NA	NA	NA	NA	NA	NA	NA	NA	NA	NA	NA	NA	NA	NA	NA	NA	NA	NA	NA	NA	0.00699559	1.00342e-06	TRUE	4.41592e-50
01.decode	GPNMB.8606_39--TKR-indep	GPNMB.8606_39	TKR-indep	252041	18200	233841	Wald ratio	1	0.0369702	0.0526508	0.482568	-0.0662253	0.140166	1.03766	0.93592	1.15046	NA	NA	NA	NA	NA	NA	NA	NA	NA	NA	NA	NA	NA	NA	NA	NA	NA	NA	NA	NA	NA	NA	NA	NA	NA	NA	NA	NA	NA	NA	NA	0.00699559	1.95626e-06	TRUE	9.29615e-48
01.decode	GPR56.18893_26--AllOA-indep	GPR56.18893_26	AllOA-indep	826690	177517	649173	Wald ratio	1	-0.0143702	0.0405008	0.722731	-0.0937518	0.0650115	0.985733	0.910509	1.06717	NA	NA	NA	NA	NA	NA	NA	NA	NA	NA	NA	NA	NA	NA	NA	NA	NA	NA	NA	NA	NA	NA	NA	NA	NA	NA	NA	NA	NA	NA	NA	0.00428178	2.64441e-06	TRUE	5.6812e-32
01.decode	GPR56.18893_26--Early_AllOA-indep	GPR56.18893_26	Early_AllOA-indep	48287	6838	41449	Wald ratio	1	-0.0159814	0.179864	0.929199	-0.368514	0.336551	0.984146	0.691761	1.40011	NA	NA	NA	NA	NA	NA	NA	NA	NA	NA	NA	NA	NA	NA	NA	NA	NA	NA	NA	NA	NA	NA	NA	NA	NA	NA	NA	NA	NA	NA	NA	0.00428178	7.0471e-06	TRUE	2.6282e-19
01.decode	GPR56.18893_26--FingerOA-indep	GPR56.18893_26	FingerOA-indep	266618	10804	255814	Wald ratio	1	-0.105811	0.160066	0.508583	-0.419539	0.207918	0.899595	0.65735	1.23111	NA	NA	NA	NA	NA	NA	NA	NA	NA	NA	NA	NA	NA	NA	NA	NA	NA	NA	NA	NA	NA	NA	NA	NA	NA	NA	NA	NA	NA	NA	NA	0.00428178	1.65079e-06	TRUE	7.23469e-30
01.decode	GPR56.18893_26--HandOA-indep	GPR56.18893_26	HandOA-indep	303782	20901	282881	Wald ratio	1	-0.0796454	0.114443	0.486467	-0.303954	0.144663	0.923444	0.737895	1.15565	NA	NA	NA	NA	NA	NA	NA	NA	NA	NA	NA	NA	NA	NA	NA	NA	NA	NA	NA	NA	NA	NA	NA	NA	NA	NA	NA	NA	NA	NA	NA	0.00428178	1.8471e-06	TRUE	3.27826e-30
01.decode	GPR56.18893_26--HipOA-indep	GPR56.18893_26	HipOA-indep	353388	36445	316943	Wald ratio	1	-0.113148	0.0818309	0.166756	-0.273536	0.0472406	0.893019	0.760685	1.04837	NA	NA	NA	NA	NA	NA	NA	NA	NA	NA	NA	NA	NA	NA	NA	NA	NA	NA	NA	NA	NA	NA	NA	NA	NA	NA	NA	NA	NA	NA	NA	0.00428178	8.98564e-06	TRUE	3.56488e-29
01.decode	GPR56.18893_26--KneeHipOA-indep	GPR56.18893_26	KneeHipOA-indep	490345	89741	400604	Wald ratio	1	-0.0643806	0.0553488	0.244757	-0.172864	0.044103	0.937648	0.841252	1.04509	NA	NA	NA	NA	NA	NA	NA	NA	NA	NA	NA	NA	NA	NA	NA	NA	NA	NA	NA	NA	NA	NA	NA	NA	NA	NA	NA	NA	NA	NA	NA	0.00428178	3.31119e-06	TRUE	5.77693e-31
01.decode	GPR56.18893_26--KneeOA-indep	GPR56.18893_26	KneeOA-indep	396054	62497	333557	Wald ratio	1	-0.0525345	0.0650013	0.418971	-0.179937	0.074868	0.948822	0.835323	1.07774	NA	NA	NA	NA	NA	NA	NA	NA	NA	NA	NA	NA	NA	NA	NA	NA	NA	NA	NA	NA	NA	NA	NA	NA	NA	NA	NA	NA	NA	NA	NA	0.00428178	1.68381e-06	TRUE	5.61084e-31
01.decode	GPR56.18893_26--SpineOA-indep	GPR56.18893_26	SpineOA-indep	333950	28372	305578	Wald ratio	1	0.171175	0.0920384	0.0629107	-0.00922022	0.35157	1.1867	0.990822	1.4213	NA	NA	NA	NA	NA	NA	NA	NA	NA	NA	NA	NA	NA	NA	NA	NA	NA	NA	NA	NA	NA	NA	NA	NA	NA	NA	NA	NA	NA	NA	NA	0.00428178	1.4179e-05	TRUE	2.31758e-28
01.decode	GPR56.18893_26--THR-indep	GPR56.18893_26	THR-indep	319037	23021	296016	Wald ratio	1	-0.101256	0.0971489	0.297285	-0.291668	0.0891562	0.903702	0.747017	1.09325	NA	NA	NA	NA	NA	NA	NA	NA	NA	NA	NA	NA	NA	NA	NA	NA	NA	NA	NA	NA	NA	NA	NA	NA	NA	NA	NA	NA	NA	NA	NA	0.00428178	6.11905e-06	TRUE	2.29328e-29
01.decode	GPR56.18893_26--ThumbOA-indep	GPR56.18893_26	ThumbOA-indep	247455	10536	236919	Wald ratio	1	-0.0736082	0.151623	0.627345	-0.37079	0.223574	0.929036	0.690189	1.25054	NA	NA	NA	NA	NA	NA	NA	NA	NA	NA	NA	NA	NA	NA	NA	NA	NA	NA	NA	NA	NA	NA	NA	NA	NA	NA	NA	NA	NA	NA	NA	0.00428178	2.29374e-06	TRUE	2.05277e-29
01.decode	GPR56.18893_26--TJR-indep	GPR56.18893_26	TJR-indep	368576	40887	327689	Wald ratio	1	-0.0506421	0.0759185	0.504735	-0.199442	0.0981582	0.950619	0.819187	1.10314	NA	NA	NA	NA	NA	NA	NA	NA	NA	NA	NA	NA	NA	NA	NA	NA	NA	NA	NA	NA	NA	NA	NA	NA	NA	NA	NA	NA	NA	NA	NA	0.00428178	1.20795e-06	TRUE	5.58072e-31
01.decode	GPR56.18893_26--TKR-indep	GPR56.18893_26	TKR-indep	252041	18200	233841	Wald ratio	1	-0.0332713	0.107942	0.757904	-0.244837	0.178294	0.967276	0.782832	1.19518	NA	NA	NA	NA	NA	NA	NA	NA	NA	NA	NA	NA	NA	NA	NA	NA	NA	NA	NA	NA	NA	NA	NA	NA	NA	NA	NA	NA	NA	NA	NA	0.00428178	4.28395e-06	TRUE	5.36378e-29
01.decode	GPX7.8345_27--AllOA-indep	GPX7.8345_27	AllOA-indep	826690	177517	649173	Wald ratio	1	0.00591876	0.00682405	0.385756	-0.00745637	0.0192939	1.00594	0.992571	1.01948	NA	NA	NA	NA	NA	NA	NA	NA	NA	NA	NA	NA	NA	NA	NA	NA	NA	NA	NA	NA	NA	NA	NA	NA	NA	NA	NA	NA	NA	NA	NA	0.0381029	9.09988e-07	TRUE	1.46989e-287
01.decode	GPX7.8345_27--Early_AllOA-indep	GPX7.8345_27	Early_AllOA-indep	48287	6838	41449	Wald ratio	1	0.0320399	0.0309158	0.300035	-0.0285551	0.0926349	1.03256	0.971849	1.09706	NA	NA	NA	NA	NA	NA	NA	NA	NA	NA	NA	NA	NA	NA	NA	NA	NA	NA	NA	NA	NA	NA	NA	NA	NA	NA	NA	NA	NA	NA	NA	0.0381029	2.22437e-05	TRUE	2.04552e-167
01.decode	GPX7.8345_27--FingerOA-indep	GPX7.8345_27	FingerOA-indep	266618	10804	255814	Wald ratio	1	-0.00401528	0.0253299	0.874048	-0.0536619	0.0456313	0.995993	0.947753	1.04669	NA	NA	NA	NA	NA	NA	NA	NA	NA	NA	NA	NA	NA	NA	NA	NA	NA	NA	NA	NA	NA	NA	NA	NA	NA	NA	NA	NA	NA	NA	NA	0.0381029	9.42494e-08	TRUE	1.20441e-266
01.decode	GPX7.8345_27--HandOA-indep	GPX7.8345_27	HandOA-indep	303782	20901	282881	Wald ratio	1	0.00442347	0.0186639	0.812652	-0.0321578	0.0410047	1.00443	0.968354	1.04186	NA	NA	NA	NA	NA	NA	NA	NA	NA	NA	NA	NA	NA	NA	NA	NA	NA	NA	NA	NA	NA	NA	NA	NA	NA	NA	NA	NA	NA	NA	NA	0.0381029	1.84911e-07	TRUE	3.71992e-270
01.decode	GPX7.8345_27--HipOA-indep	GPX7.8345_27	HipOA-indep	353388	36445	316943	Wald ratio	1	0.00540398	0.0137758	0.694852	-0.0215967	0.0324046	1.00542	0.978635	1.03294	NA	NA	NA	NA	NA	NA	NA	NA	NA	NA	NA	NA	NA	NA	NA	NA	NA	NA	NA	NA	NA	NA	NA	NA	NA	NA	NA	NA	NA	NA	NA	0.0381029	4.35454e-07	TRUE	1.66994e-273
01.decode	GPX7.8345_27--KneeHipOA-indep	GPX7.8345_27	KneeHipOA-indep	490345	89741	400604	Wald ratio	1	0.00489699	0.00935378	0.600605	-0.0134364	0.0232304	1.00491	0.986653	1.0235	NA	NA	NA	NA	NA	NA	NA	NA	NA	NA	NA	NA	NA	NA	NA	NA	NA	NA	NA	NA	NA	NA	NA	NA	NA	NA	NA	NA	NA	NA	NA	0.0381029	5.58964e-07	TRUE	2.4901e-280
01.decode	GPX7.8345_27--KneeOA-indep	GPX7.8345_27	KneeOA-indep	396054	62497	333557	Wald ratio	1	0.000440472	0.0113193	0.96896	-0.0217454	0.0226264	1.00044	0.978489	1.02288	NA	NA	NA	NA	NA	NA	NA	NA	NA	NA	NA	NA	NA	NA	NA	NA	NA	NA	NA	NA	NA	NA	NA	NA	NA	NA	NA	NA	NA	NA	NA	0.0381029	3.82334e-09	TRUE	7.43799e-278
01.decode	GPX7.8345_27--SpineOA-indep	GPX7.8345_27	SpineOA-indep	333950	28372	305578	Wald ratio	1	0.00698565	0.0155672	0.653617	-0.023526	0.0374973	1.00701	0.976749	1.03821	NA	NA	NA	NA	NA	NA	NA	NA	NA	NA	NA	NA	NA	NA	NA	NA	NA	NA	NA	NA	NA	NA	NA	NA	NA	NA	NA	NA	NA	NA	NA	0.0381029	6.02998e-07	TRUE	9.36199e-272
01.decode	GPX7.8345_27--THR-indep	GPX7.8345_27	THR-indep	319037	23021	296016	Wald ratio	1	0.0048132	0.0165973	0.771817	-0.0277175	0.0373439	1.00482	0.972663	1.03805	NA	NA	NA	NA	NA	NA	NA	NA	NA	NA	NA	NA	NA	NA	NA	NA	NA	NA	NA	NA	NA	NA	NA	NA	NA	NA	NA	NA	NA	NA	NA	0.0381029	2.63607e-07	TRUE	2.85253e-271
01.decode	GPX7.8345_27--ThumbOA-indep	GPX7.8345_27	ThumbOA-indep	247455	10536	236919	Wald ratio	1	-0.0106278	0.0239953	0.657829	-0.0576586	0.036403	0.989428	0.943972	1.03707	NA	NA	NA	NA	NA	NA	NA	NA	NA	NA	NA	NA	NA	NA	NA	NA	NA	NA	NA	NA	NA	NA	NA	NA	NA	NA	NA	NA	NA	NA	NA	0.0381029	7.92763e-07	TRUE	1.01095e-262
01.decode	GPX7.8345_27--TJR-indep	GPX7.8345_27	TJR-indep	368576	40887	327689	Wald ratio	1	0.002281	0.0131444	0.862232	-0.0234821	0.0280441	1.00228	0.976791	1.02844	NA	NA	NA	NA	NA	NA	NA	NA	NA	NA	NA	NA	NA	NA	NA	NA	NA	NA	NA	NA	NA	NA	NA	NA	NA	NA	NA	NA	NA	NA	NA	0.0381029	8.17041e-08	TRUE	1.46824e-275
01.decode	GPX7.8345_27--TKR-indep	GPX7.8345_27	TKR-indep	252041	18200	233841	Wald ratio	1	0.00606978	0.0183149	0.740334	-0.0298275	0.0419671	1.00609	0.970613	1.04286	NA	NA	NA	NA	NA	NA	NA	NA	NA	NA	NA	NA	NA	NA	NA	NA	NA	NA	NA	NA	NA	NA	NA	NA	NA	NA	NA	NA	NA	NA	NA	0.0381029	4.35781e-07	TRUE	6.29807e-264
01.decode	GRAMD1C.8336_267--AllOA-indep	GRAMD1C.8336_267	AllOA-indep	826690	177517	649173	Wald ratio	1	-0.000473001	0.01874	0.979863	-0.0372035	0.0362574	0.999527	0.96348	1.03692	NA	NA	NA	NA	NA	NA	NA	NA	NA	NA	NA	NA	NA	NA	NA	NA	NA	NA	NA	NA	NA	NA	NA	NA	NA	NA	NA	NA	NA	NA	NA	0.00843181	7.70624e-10	TRUE	1.85206e-64
01.decode	GRAMD1C.8336_267--Early_AllOA-indep	GRAMD1C.8336_267	Early_AllOA-indep	48287	6838	41449	Wald ratio	1	-0.0787023	0.0783334	0.315037	-0.232236	0.0748312	0.924315	0.792759	1.0777	NA	NA	NA	NA	NA	NA	NA	NA	NA	NA	NA	NA	NA	NA	NA	NA	NA	NA	NA	NA	NA	NA	NA	NA	NA	NA	NA	NA	NA	NA	NA	0.00843181	2.09059e-05	TRUE	7.18713e-36
01.decode	GRAMD1C.8336_267--FingerOA-indep	GRAMD1C.8336_267	FingerOA-indep	266618	10804	255814	Wald ratio	1	0.0380657	0.0703352	0.588367	-0.0997913	0.175923	1.0388	0.905026	1.19235	NA	NA	NA	NA	NA	NA	NA	NA	NA	NA	NA	NA	NA	NA	NA	NA	NA	NA	NA	NA	NA	NA	NA	NA	NA	NA	NA	NA	NA	NA	NA	0.00843181	1.09859e-06	TRUE	3.21856e-58
01.decode	GRAMD1C.8336_267--HandOA-indep	GRAMD1C.8336_267	HandOA-indep	303782	20901	282881	Wald ratio	1	0.0184615	0.0487381	0.704844	-0.0770652	0.113988	1.01863	0.925829	1.12074	NA	NA	NA	NA	NA	NA	NA	NA	NA	NA	NA	NA	NA	NA	NA	NA	NA	NA	NA	NA	NA	NA	NA	NA	NA	NA	NA	NA	NA	NA	NA	0.00843181	4.7232e-07	TRUE	1.71153e-59
01.decode	GRAMD1C.8336_267--HipOA-indep	GRAMD1C.8336_267	HipOA-indep	353388	36445	316943	Wald ratio	1	0.0320358	0.036028	0.3739	-0.0385791	0.102651	1.03255	0.962156	1.1081	NA	NA	NA	NA	NA	NA	NA	NA	NA	NA	NA	NA	NA	NA	NA	NA	NA	NA	NA	NA	NA	NA	NA	NA	NA	NA	NA	NA	NA	NA	NA	0.00843181	2.23739e-06	TRUE	2.55667e-59
01.decode	GRAMD1C.8336_267--KneeHipOA-indep	GRAMD1C.8336_267	KneeHipOA-indep	490345	89741	400604	Wald ratio	1	0.0243579	0.0243164	0.316486	-0.0233023	0.0720182	1.02466	0.976967	1.07467	NA	NA	NA	NA	NA	NA	NA	NA	NA	NA	NA	NA	NA	NA	NA	NA	NA	NA	NA	NA	NA	NA	NA	NA	NA	NA	NA	NA	NA	NA	NA	0.00843181	2.04635e-06	TRUE	6.66443e-61
01.decode	GRAMD1C.8336_267--KneeOA-indep	GRAMD1C.8336_267	KneeOA-indep	396054	62497	333557	Wald ratio	1	0.0215501	0.028347	0.447121	-0.0340101	0.0771103	1.02178	0.966562	1.08016	NA	NA	NA	NA	NA	NA	NA	NA	NA	NA	NA	NA	NA	NA	NA	NA	NA	NA	NA	NA	NA	NA	NA	NA	NA	NA	NA	NA	NA	NA	NA	0.00843181	1.45925e-06	TRUE	2.94543e-60
01.decode	GRAMD1C.8336_267--SpineOA-indep	GRAMD1C.8336_267	SpineOA-indep	333950	28372	305578	Wald ratio	1	0.0259893	0.0397922	0.513676	-0.0520035	0.103982	1.02633	0.949326	1.10958	NA	NA	NA	NA	NA	NA	NA	NA	NA	NA	NA	NA	NA	NA	NA	NA	NA	NA	NA	NA	NA	NA	NA	NA	NA	NA	NA	NA	NA	NA	NA	0.00843181	1.27736e-06	TRUE	1.76985e-59
01.decode	GRAMD1C.8336_267--THR-indep	GRAMD1C.8336_267	THR-indep	319037	23021	296016	Wald ratio	1	0.0103454	0.0442764	0.815252	-0.0764364	0.0971273	1.0104	0.926412	1.102	NA	NA	NA	NA	NA	NA	NA	NA	NA	NA	NA	NA	NA	NA	NA	NA	NA	NA	NA	NA	NA	NA	NA	NA	NA	NA	NA	NA	NA	NA	NA	0.00843181	1.71126e-07	TRUE	3.95289e-60
01.decode	GRAMD1C.8336_267--ThumbOA-indep	GRAMD1C.8336_267	ThumbOA-indep	247455	10536	236919	Wald ratio	1	0.000247079	0.063875	0.996914	-0.124948	0.125442	1.00025	0.882543	1.13365	NA	NA	NA	NA	NA	NA	NA	NA	NA	NA	NA	NA	NA	NA	NA	NA	NA	NA	NA	NA	NA	NA	NA	NA	NA	NA	NA	NA	NA	NA	NA	0.00843181	6.0467e-11	TRUE	5.36699e-59
01.decode	GRAMD1C.8336_267--TJR-indep	GRAMD1C.8336_267	TJR-indep	368576	40887	327689	Wald ratio	1	0.0371197	0.0339423	0.274125	-0.0294071	0.103647	1.03782	0.971021	1.10921	NA	NA	NA	NA	NA	NA	NA	NA	NA	NA	NA	NA	NA	NA	NA	NA	NA	NA	NA	NA	NA	NA	NA	NA	NA	NA	NA	NA	NA	NA	NA	0.00843181	3.24491e-06	TRUE	3.8023e-59
01.decode	GRAMD1C.8336_267--TKR-indep	GRAMD1C.8336_267	TKR-indep	252041	18200	233841	Wald ratio	1	0.0567885	0.0482787	0.239489	-0.0378377	0.151415	1.05843	0.962869	1.16348	NA	NA	NA	NA	NA	NA	NA	NA	NA	NA	NA	NA	NA	NA	NA	NA	NA	NA	NA	NA	NA	NA	NA	NA	NA	NA	NA	NA	NA	NA	NA	0.00843181	5.48962e-06	TRUE	2.94822e-56
01.decode	GRAMD1C.8842_16--AllOA-indep	GRAMD1C.8842_16	AllOA-indep	826690	177517	649173	Wald ratio	1	0.00069773	0.00819211	0.932125	-0.0153588	0.0167543	1.0007	0.984759	1.0169	NA	NA	NA	NA	NA	NA	NA	NA	NA	NA	NA	NA	NA	NA	NA	NA	NA	NA	NA	NA	NA	NA	NA	NA	NA	NA	NA	NA	NA	NA	NA	0.0381061	8.7749e-09	TRUE	4.62815e-290
01.decode	GRAMD1C.8842_16--Early_AllOA-indep	GRAMD1C.8842_16	Early_AllOA-indep	48287	6838	41449	Wald ratio	1	-0.0453922	0.0357149	0.203743	-0.115393	0.024609	0.955623	0.891015	1.02491	NA	NA	NA	NA	NA	NA	NA	NA	NA	NA	NA	NA	NA	NA	NA	NA	NA	NA	NA	NA	NA	NA	NA	NA	NA	NA	NA	NA	NA	NA	NA	0.0381061	3.34541e-05	TRUE	1.3451e-165
01.decode	GRAMD1C.8842_16--FingerOA-indep	GRAMD1C.8842_16	FingerOA-indep	266618	10804	255814	Wald ratio	1	0.0406231	0.0317596	0.200869	-0.0216257	0.102872	1.04146	0.978606	1.10835	NA	NA	NA	NA	NA	NA	NA	NA	NA	NA	NA	NA	NA	NA	NA	NA	NA	NA	NA	NA	NA	NA	NA	NA	NA	NA	NA	NA	NA	NA	NA	0.0381061	6.13634e-06	TRUE	7.25375e-261
01.decode	GRAMD1C.8842_16--HandOA-indep	GRAMD1C.8842_16	HandOA-indep	303782	20901	282881	Wald ratio	1	0.0184096	0.022482	0.412865	-0.025655	0.0624743	1.01858	0.974671	1.06447	NA	NA	NA	NA	NA	NA	NA	NA	NA	NA	NA	NA	NA	NA	NA	NA	NA	NA	NA	NA	NA	NA	NA	NA	NA	NA	NA	NA	NA	NA	NA	0.0381061	2.2073e-06	TRUE	2.67965e-267
01.decode	GRAMD1C.8842_16--HipOA-indep	GRAMD1C.8842_16	HipOA-indep	353388	36445	316943	Wald ratio	1	0.0076927	0.0164434	0.639907	-0.0245364	0.0399218	1.00772	0.975762	1.04073	NA	NA	NA	NA	NA	NA	NA	NA	NA	NA	NA	NA	NA	NA	NA	NA	NA	NA	NA	NA	NA	NA	NA	NA	NA	NA	NA	NA	NA	NA	NA	0.0381061	6.19333e-07	TRUE	3.71711e-273
01.decode	GRAMD1C.8842_16--KneeHipOA-indep	GRAMD1C.8842_16	KneeHipOA-indep	490345	89741	400604	Wald ratio	1	0.00458839	0.0110959	0.679225	-0.0171596	0.0263363	1.0046	0.982987	1.02669	NA	NA	NA	NA	NA	NA	NA	NA	NA	NA	NA	NA	NA	NA	NA	NA	NA	NA	NA	NA	NA	NA	NA	NA	NA	NA	NA	NA	NA	NA	NA	0.0381061	3.48735e-07	TRUE	8.92328e-281
01.decode	GRAMD1C.8842_16--KneeOA-indep	GRAMD1C.8842_16	KneeOA-indep	396054	62497	333557	Wald ratio	1	0.00566884	0.0128219	0.6584	-0.019462	0.0307997	1.00568	0.980726	1.03128	NA	NA	NA	NA	NA	NA	NA	NA	NA	NA	NA	NA	NA	NA	NA	NA	NA	NA	NA	NA	NA	NA	NA	NA	NA	NA	NA	NA	NA	NA	NA	0.0381061	4.93555e-07	TRUE	4.50366e-276
01.decode	GRAMD1C.8842_16--SpineOA-indep	GRAMD1C.8842_16	SpineOA-indep	333950	28372	305578	Wald ratio	1	0.0130123	0.0182864	0.476722	-0.022829	0.0488536	1.0131	0.97743	1.05007	NA	NA	NA	NA	NA	NA	NA	NA	NA	NA	NA	NA	NA	NA	NA	NA	NA	NA	NA	NA	NA	NA	NA	NA	NA	NA	NA	NA	NA	NA	NA	0.0381061	1.51626e-06	TRUE	1.6316e-270
01.decode	GRAMD1C.8842_16--THR-indep	GRAMD1C.8842_16	THR-indep	319037	23021	296016	Wald ratio	1	0.00232796	0.0202749	0.908588	-0.0374109	0.0420668	1.00233	0.96328	1.04296	NA	NA	NA	NA	NA	NA	NA	NA	NA	NA	NA	NA	NA	NA	NA	NA	NA	NA	NA	NA	NA	NA	NA	NA	NA	NA	NA	NA	NA	NA	NA	0.0381061	4.13232e-08	TRUE	4.03358e-272
01.decode	GRAMD1C.8842_16--ThumbOA-indep	GRAMD1C.8842_16	ThumbOA-indep	247455	10536	236919	Wald ratio	1	0.022036	0.0301413	0.464724	-0.037041	0.081113	1.02228	0.963637	1.08449	NA	NA	NA	NA	NA	NA	NA	NA	NA	NA	NA	NA	NA	NA	NA	NA	NA	NA	NA	NA	NA	NA	NA	NA	NA	NA	NA	NA	NA	NA	NA	0.0381061	2.15998e-06	TRUE	3.41295e-261
01.decode	GRAMD1C.8842_16--TJR-indep	GRAMD1C.8842_16	TJR-indep	368576	40887	327689	Wald ratio	1	0.0198744	0.0155437	0.201034	-0.0105913	0.0503402	1.02007	0.989465	1.05163	NA	NA	NA	NA	NA	NA	NA	NA	NA	NA	NA	NA	NA	NA	NA	NA	NA	NA	NA	NA	NA	NA	NA	NA	NA	NA	NA	NA	NA	NA	NA	0.0381061	4.4356e-06	TRUE	1.52065e-270
01.decode	GRAMD1C.8842_16--TKR-indep	GRAMD1C.8842_16	TKR-indep	252041	18200	233841	Wald ratio	1	0.0301534	0.022058	0.171624	-0.0130803	0.073387	1.03061	0.987005	1.07615	NA	NA	NA	NA	NA	NA	NA	NA	NA	NA	NA	NA	NA	NA	NA	NA	NA	NA	NA	NA	NA	NA	NA	NA	NA	NA	NA	NA	NA	NA	NA	0.0381061	7.41433e-06	TRUE	1.76804e-258
01.decode	GREM1.18878_15--AllOA-indep	GREM1.18878_15	AllOA-indep	826690	177517	649173	Inverse variance weighted	3	-0.00974525	0.00616221	0.113774	-0.0218232	0.00233268	0.990302	0.978413	1.00234	0.491617	2	0.782072	0	-0.0103722	0.00612008	0.0901175	-0.0223675	0.00162318	0.989681	0.977881	1.00162	-0.0104294	0.0067817	0.26392	-0.0237215	0.00286276	0.989625	0.976558	1.00287	-0.0177181	0.0145353	0.437381	-0.0462074	0.0107712	0.982438	0.954844	1.01083	0.0021467	0.00354456	0.653328	0.0622617	3.62e-06	TRUE	1e-300
01.decode	GREM1.18878_15--Early_AllOA-indep	GREM1.18878_15	Early_AllOA-indep	48287	6838	41449	Inverse variance weighted	3	-0.0249301	0.0473458	0.598504	-0.117728	0.0678676	0.975378	0.888938	1.07022	6.16085	2	0.0459398	0.675369	-0.0239547	0.0314002	0.445533	-0.085499	0.0375897	0.97633	0.918054	1.03831	0.0177217	0.0423304	0.716146	-0.0652459	0.100689	1.01788	0.936837	1.10593	-0.034536	0.173979	0.875248	-0.375535	0.306463	0.966054	0.686922	1.35861	0.0026432	0.044199	0.961974	0.0622617	0.000145274	TRUE	6.48603e-264
01.decode	GREM1.18878_15--FingerOA-indep	GREM1.18878_15	FingerOA-indep	266618	10804	255814	Inverse variance weighted	3	-0.0154555	0.0242882	0.524557	-0.0630603	0.0321494	0.984663	0.938887	1.03267	0.753961	2	0.685929	0	-0.0177541	0.0236192	0.452242	-0.0640477	0.0285395	0.982403	0.93796	1.02895	-0.0193248	0.026623	0.543368	-0.0715058	0.0328562	0.980861	0.930991	1.0334	-0.0541029	0.0556165	0.508782	-0.163111	0.0549054	0.947335	0.849497	1.05644	0.0103392	0.0133851	0.581289	0.0622617	4.34665e-06	TRUE	1e-300
01.decode	GREM1.18878_15--HandOA-indep	GREM1.18878_15	HandOA-indep	303782	20901	282881	Inverse variance weighted	3	-0.0195648	0.0350904	0.577148	-0.0883419	0.0492123	0.980625	0.915448	1.05044	8.97161	2	0.0112678	0.777075	-0.0275507	0.0161655	0.0883284	-0.0592351	0.00413382	0.972825	0.942485	1.00414	-0.0290106	0.0168787	0.227795	-0.0620928	0.00407163	0.971406	0.939796	1.00408	-0.122742	0.0384481	0.193254	-0.1981	-0.0473836	0.884492	0.820288	0.953721	0.0276407	0.0092947	0.206513	0.0622617	3.41235e-05	TRUE	1e-300
01.decode	GREM1.18878_15--HipOA-indep	GREM1.18878_15	HipOA-indep	353388	36445	316943	Inverse variance weighted	3	-0.0194281	0.0122446	0.112589	-0.0434276	0.00457138	0.980759	0.957502	1.00458	0.104328	2	0.949173	0	-0.019411	0.0128887	0.132053	-0.0446728	0.00585072	0.980776	0.95631	1.00587	-0.0224746	0.0130165	0.226376	-0.0479869	0.0030377	0.977776	0.953146	1.00304	-0.0235532	0.0291375	0.567219	-0.0806628	0.0335563	0.976722	0.922505	1.03413	0.00111287	0.00713288	0.901469	0.0622617	7.41914e-06	TRUE	1e-300
01.decode	GREM1.18878_15--KneeHipOA-indep	GREM1.18878_15	KneeHipOA-indep	490345	89741	400604	Inverse variance weighted	3	-0.015822	0.00824068	0.0548588	-0.0319738	0.000329686	0.984302	0.968532	1.00033	0.941092	2	0.624661	0	-0.0159146	0.00856585	0.0631818	-0.0327036	0.000874488	0.984211	0.967825	1.00087	-0.0186908	0.00987319	0.198864	-0.0380422	0.000660686	0.981483	0.962672	1.00066	-0.0252724	0.0192235	0.413984	-0.0629504	0.0124057	0.975044	0.93899	1.01248	0.00253285	0.00465483	0.682754	0.0622617	9.43712e-06	TRUE	1e-300
01.decode	GREM1.18878_15--KneeOA-indep	GREM1.18878_15	KneeOA-indep	396054	62497	333557	Inverse variance weighted	3	-0.0131203	0.00965164	0.174025	-0.0320375	0.00579693	0.986965	0.96847	1.00581	0.528136	2	0.767921	0	-0.0135858	0.0102801	0.186317	-0.0337348	0.00656332	0.986506	0.966828	1.00658	-0.0142875	0.0105604	0.308722	-0.0349859	0.00641086	0.985814	0.965619	1.00643	-0.0246788	0.0228085	0.474939	-0.0693835	0.0200258	0.975623	0.932969	1.02023	0.00311342	0.00556656	0.675348	0.0622617	5.99936e-06	TRUE	1e-300
01.decode	GREM1.18878_15--SpineOA-indep	GREM1.18878_15	SpineOA-indep	333950	28372	305578	Inverse variance weighted	3	0.000948501	0.0137599	0.945044	-0.026021	0.027918	1.00095	0.974315	1.02831	0.188307	2	0.910143	0	0.000316572	0.0141195	0.982112	-0.0273576	0.0279908	1.00032	0.973013	1.02839	-0.000163225	0.0160111	0.992792	-0.0315451	0.0312186	0.999837	0.968947	1.03171	-0.0107907	0.0330891	0.799315	-0.0756454	0.054064	0.989267	0.927145	1.05555	0.00317135	0.00812949	0.763211	0.0622617	5.7811e-07	TRUE	1e-300
01.decode	GREM1.18878_15--THR-indep	GREM1.18878_15	THR-indep	319037	23021	296016	Inverse variance weighted	3	-0.0201756	0.0148624	0.174625	-0.0493059	0.0089547	0.980027	0.95189	1.00899	0.932475	2	0.627358	0	-0.0194195	0.0152351	0.202433	-0.0492804	0.0104414	0.980768	0.951914	1.0105	-0.0201864	0.0170185	0.357377	-0.0535427	0.0131698	0.980016	0.947865	1.01326	-0.00643455	0.0345709	0.882849	-0.0741936	0.0613245	0.993586	0.928492	1.06324	-0.00368437	0.00836913	0.735992	0.0622617	8.69892e-06	TRUE	1e-300
01.decode	GREM1.18878_15--ThumbOA-indep	GREM1.18878_15	ThumbOA-indep	247455	10536	236919	Inverse variance weighted	3	-0.00883705	0.0641072	0.890361	-0.134487	0.116813	0.991202	0.874164	1.12391	15.9148	2	0.000350066	0.874331	-0.0257944	0.0233081	0.268437	-0.0714783	0.0198895	0.974535	0.931016	1.02009	-0.0263308	0.0225253	0.362897	-0.0704803	0.0178187	0.974013	0.931946	1.01798	-0.195313	0.0522578	0.166435	-0.297738	-0.0928875	0.822577	0.742496	0.911296	0.049848	0.0125792	0.157367	0.0622617	6.49237e-05	TRUE	1e-300
01.decode	GREM1.18878_15--TJR-indep	GREM1.18878_15	TJR-indep	368576	40887	327689	Inverse variance weighted	3	-0.0212705	0.0115708	0.0660184	-0.0439492	0.00140818	0.978954	0.957003	1.00141	0.737386	2	0.691638	0	-0.020099	0.011875	0.0905404	-0.043374	0.00317591	0.980102	0.957553	1.00318	-0.0201201	0.0133191	0.269982	-0.0462256	0.00598529	0.980081	0.954827	1.006	-0.00574316	0.0269335	0.866253	-0.0585327	0.0470464	0.994273	0.943147	1.04817	-0.004165	0.00652386	0.638276	0.0622617	1.11693e-05	TRUE	1e-300
01.decode	GREM1.18878_15--TKR-indep	GREM1.18878_15	TKR-indep	252041	18200	233841	Inverse variance weighted	3	-0.00985865	0.0163015	0.545333	-0.0418096	0.0220923	0.99019	0.959052	1.02234	0.712203	2	0.700401	0	-0.00802957	0.0169982	0.636657	-0.0413461	0.0252869	0.992003	0.959497	1.02561	-0.00720014	0.0175646	0.7216	-0.0416268	0.0272265	0.992826	0.959228	1.0276	0.0178015	0.0380725	0.721563	-0.0568206	0.0924237	1.01796	0.944764	1.09683	-0.007424	0.0092346	0.568923	0.0622617	4.27691e-06	TRUE	1e-300
01.decode	GRN.4992_49--AllOA-indep	GRN.4992_49	AllOA-indep	826690	177517	649173	Wald ratio	1	-0.0209966	0.0131129	0.109328	-0.0466978	0.00470463	0.979222	0.954376	1.00472	NA	NA	NA	NA	NA	NA	NA	NA	NA	NA	NA	NA	NA	NA	NA	NA	NA	NA	NA	NA	NA	NA	NA	NA	NA	NA	NA	NA	NA	NA	NA	0.0151476	3.10141e-06	TRUE	1.09015e-111
01.decode	GRN.4992_49--Early_AllOA-indep	GRN.4992_49	Early_AllOA-indep	48287	6838	41449	Wald ratio	1	0.0352063	0.0550453	0.52244	-0.0726824	0.143095	1.03583	0.929896	1.15384	NA	NA	NA	NA	NA	NA	NA	NA	NA	NA	NA	NA	NA	NA	NA	NA	NA	NA	NA	NA	NA	NA	NA	NA	NA	NA	NA	NA	NA	NA	NA	0.0151476	8.47211e-06	TRUE	9.65809e-67
01.decode	GRN.4992_49--FingerOA-indep	GRN.4992_49	FingerOA-indep	266618	10804	255814	Wald ratio	1	0.0150956	0.0507326	0.766045	-0.0843403	0.114532	1.01521	0.919118	1.12135	NA	NA	NA	NA	NA	NA	NA	NA	NA	NA	NA	NA	NA	NA	NA	NA	NA	NA	NA	NA	NA	NA	NA	NA	NA	NA	NA	NA	NA	NA	NA	0.0151476	3.32079e-07	TRUE	5.91111e-105
01.decode	GRN.4992_49--HandOA-indep	GRN.4992_49	HandOA-indep	303782	20901	282881	Wald ratio	1	0.00594693	0.0356368	0.867468	-0.0639012	0.0757951	1.00596	0.938098	1.07874	NA	NA	NA	NA	NA	NA	NA	NA	NA	NA	NA	NA	NA	NA	NA	NA	NA	NA	NA	NA	NA	NA	NA	NA	NA	NA	NA	NA	NA	NA	NA	0.0151476	9.16704e-08	TRUE	6.45047e-107
01.decode	GRN.4992_49--HipOA-indep	GRN.4992_49	HipOA-indep	353388	36445	316943	Wald ratio	1	-0.0149413	0.0260194	0.565808	-0.0659394	0.0360568	0.98517	0.936188	1.03671	NA	NA	NA	NA	NA	NA	NA	NA	NA	NA	NA	NA	NA	NA	NA	NA	NA	NA	NA	NA	NA	NA	NA	NA	NA	NA	NA	NA	NA	NA	NA	0.0151476	9.33109e-07	TRUE	2.467e-107
01.decode	GRN.4992_49--KneeHipOA-indep	GRN.4992_49	KneeHipOA-indep	490345	89741	400604	Wald ratio	1	-0.00105859	0.0177205	0.952364	-0.0357907	0.0336735	0.998942	0.964842	1.03425	NA	NA	NA	NA	NA	NA	NA	NA	NA	NA	NA	NA	NA	NA	NA	NA	NA	NA	NA	NA	NA	NA	NA	NA	NA	NA	NA	NA	NA	NA	NA	0.0151476	7.2779e-09	TRUE	1.22301e-111
01.decode	GRN.4992_49--KneeOA-indep	GRN.4992_49	KneeOA-indep	396054	62497	333557	Wald ratio	1	0.0127578	0.0208988	0.541561	-0.0282039	0.0537195	1.01284	0.97219	1.05519	NA	NA	NA	NA	NA	NA	NA	NA	NA	NA	NA	NA	NA	NA	NA	NA	NA	NA	NA	NA	NA	NA	NA	NA	NA	NA	NA	NA	NA	NA	NA	0.0151476	9.40923e-07	TRUE	2.27057e-108
01.decode	GRN.4992_49--SpineOA-indep	GRN.4992_49	SpineOA-indep	333950	28372	305578	Wald ratio	1	-0.0283361	0.0289835	0.328241	-0.0851437	0.0284715	0.972062	0.91838	1.02888	NA	NA	NA	NA	NA	NA	NA	NA	NA	NA	NA	NA	NA	NA	NA	NA	NA	NA	NA	NA	NA	NA	NA	NA	NA	NA	NA	NA	NA	NA	NA	0.0151476	2.8622e-06	TRUE	1.52573e-105
01.decode	GRN.4992_49--THR-indep	GRN.4992_49	THR-indep	319037	23021	296016	Wald ratio	1	-0.012868	0.0315341	0.683225	-0.0746747	0.0489388	0.987214	0.928045	1.05016	NA	NA	NA	NA	NA	NA	NA	NA	NA	NA	NA	NA	NA	NA	NA	NA	NA	NA	NA	NA	NA	NA	NA	NA	NA	NA	NA	NA	NA	NA	NA	0.0151476	5.21942e-07	TRUE	9.99784e-107
01.decode	GRN.4992_49--ThumbOA-indep	GRN.4992_49	ThumbOA-indep	247455	10536	236919	Wald ratio	1	-0.00462883	0.0477401	0.922759	-0.0981995	0.0889419	0.995382	0.906468	1.09302	NA	NA	NA	NA	NA	NA	NA	NA	NA	NA	NA	NA	NA	NA	NA	NA	NA	NA	NA	NA	NA	NA	NA	NA	NA	NA	NA	NA	NA	NA	NA	0.0151476	3.79911e-08	TRUE	1.1593e-104
01.decode	GRN.4992_49--TJR-indep	GRN.4992_49	TJR-indep	368576	40887	327689	Wald ratio	1	-0.0245744	0.024363	0.31313	-0.0723259	0.0231772	0.975725	0.930228	1.02345	NA	NA	NA	NA	NA	NA	NA	NA	NA	NA	NA	NA	NA	NA	NA	NA	NA	NA	NA	NA	NA	NA	NA	NA	NA	NA	NA	NA	NA	NA	NA	0.0151476	2.76044e-06	TRUE	1.55242e-106
01.decode	GRN.4992_49--TKR-indep	GRN.4992_49	TKR-indep	252041	18200	233841	Wald ratio	1	0.00716173	0.0349862	0.837805	-0.0614112	0.0757347	1.00719	0.940436	1.07868	NA	NA	NA	NA	NA	NA	NA	NA	NA	NA	NA	NA	NA	NA	NA	NA	NA	NA	NA	NA	NA	NA	NA	NA	NA	NA	NA	NA	NA	NA	NA	0.0151476	1.66255e-07	TRUE	1.52915e-104
01.decode	GSN.4775_34--AllOA-indep	GSN.4775_34	AllOA-indep	826690	177517	649173	Wald ratio	1	0.01302	0.0222882	0.559109	-0.0306649	0.0567049	1.01311	0.969801	1.05834	NA	NA	NA	NA	NA	NA	NA	NA	NA	NA	NA	NA	NA	NA	NA	NA	NA	NA	NA	NA	NA	NA	NA	NA	NA	NA	NA	NA	NA	NA	NA	0.00499482	4.1279e-07	TRUE	3.48683e-38
01.decode	GSN.4775_34--Early_AllOA-indep	GSN.4775_34	Early_AllOA-indep	48287	6838	41449	Wald ratio	1	-0.277772	0.0975505	0.00440685	-0.468971	-0.086573	0.75747	0.625646	0.917069	NA	NA	NA	NA	NA	NA	NA	NA	NA	NA	NA	NA	NA	NA	NA	NA	NA	NA	NA	NA	NA	NA	NA	NA	NA	NA	NA	NA	NA	NA	NA	0.00499482	0.000167909	TRUE	1.41601e-16
01.decode	GSN.4775_34--FingerOA-indep	GSN.4775_34	FingerOA-indep	266618	10804	255814	Wald ratio	1	-0.0258879	0.0872541	0.766699	-0.196906	0.14513	0.974444	0.821268	1.15619	NA	NA	NA	NA	NA	NA	NA	NA	NA	NA	NA	NA	NA	NA	NA	NA	NA	NA	NA	NA	NA	NA	NA	NA	NA	NA	NA	NA	NA	NA	NA	0.00499482	3.3017e-07	TRUE	2.35148e-35
01.decode	GSN.4775_34--HandOA-indep	GSN.4775_34	HandOA-indep	303782	20901	282881	Wald ratio	1	-0.049988	0.0587733	0.395034	-0.165184	0.0652076	0.951241	0.847738	1.06738	NA	NA	NA	NA	NA	NA	NA	NA	NA	NA	NA	NA	NA	NA	NA	NA	NA	NA	NA	NA	NA	NA	NA	NA	NA	NA	NA	NA	NA	NA	NA	0.00499482	2.38129e-06	TRUE	6.56825e-35
01.decode	GSN.4775_34--HipOA-indep	GSN.4775_34	HipOA-indep	353388	36445	316943	Wald ratio	1	0.0432044	0.0446289	0.333004	-0.0442683	0.130677	1.04415	0.956697	1.1396	NA	NA	NA	NA	NA	NA	NA	NA	NA	NA	NA	NA	NA	NA	NA	NA	NA	NA	NA	NA	NA	NA	NA	NA	NA	NA	NA	NA	NA	NA	NA	0.00499482	2.652e-06	TRUE	2.55351e-35
01.decode	GSN.4775_34--KneeHipOA-indep	GSN.4775_34	KneeHipOA-indep	490345	89741	400604	Wald ratio	1	0.0272993	0.0299507	0.362045	-0.031404	0.0860026	1.02768	0.969084	1.08981	NA	NA	NA	NA	NA	NA	NA	NA	NA	NA	NA	NA	NA	NA	NA	NA	NA	NA	NA	NA	NA	NA	NA	NA	NA	NA	NA	NA	NA	NA	NA	0.00499482	1.69429e-06	TRUE	1.59973e-36
01.decode	GSN.4775_34--KneeOA-indep	GSN.4775_34	KneeOA-indep	396054	62497	333557	Wald ratio	1	0.00108238	0.0362755	0.976196	-0.0700175	0.0721823	1.00108	0.932377	1.07485	NA	NA	NA	NA	NA	NA	NA	NA	NA	NA	NA	NA	NA	NA	NA	NA	NA	NA	NA	NA	NA	NA	NA	NA	NA	NA	NA	NA	NA	NA	NA	0.00499482	2.24793e-09	TRUE	3.19887e-37
01.decode	GSN.4775_34--SpineOA-indep	GSN.4775_34	SpineOA-indep	333950	28372	305578	Wald ratio	1	0.068777	0.0494039	0.163881	-0.0280546	0.165609	1.0712	0.972335	1.18011	NA	NA	NA	NA	NA	NA	NA	NA	NA	NA	NA	NA	NA	NA	NA	NA	NA	NA	NA	NA	NA	NA	NA	NA	NA	NA	NA	NA	NA	NA	NA	0.00499482	5.80343e-06	TRUE	2.16126e-34
01.decode	GSN.4775_34--THR-indep	GSN.4775_34	THR-indep	319037	23021	296016	Wald ratio	1	0.0876503	0.0539116	0.103989	-0.0180166	0.193317	1.09161	0.982145	1.21327	NA	NA	NA	NA	NA	NA	NA	NA	NA	NA	NA	NA	NA	NA	NA	NA	NA	NA	NA	NA	NA	NA	NA	NA	NA	NA	NA	NA	NA	NA	NA	0.00499482	8.28518e-06	TRUE	8.42731e-34
01.decode	GSN.4775_34--ThumbOA-indep	GSN.4775_34	ThumbOA-indep	247455	10536	236919	Wald ratio	1	-0.0272466	0.0837444	0.744913	-0.191386	0.136892	0.973121	0.825814	1.1467	NA	NA	NA	NA	NA	NA	NA	NA	NA	NA	NA	NA	NA	NA	NA	NA	NA	NA	NA	NA	NA	NA	NA	NA	NA	NA	NA	NA	NA	NA	NA	0.00499482	4.27782e-07	TRUE	5.61354e-35
01.decode	GSN.4775_34--TJR-indep	GSN.4775_34	TJR-indep	368576	40887	327689	Wald ratio	1	0.0606086	0.0420555	0.14954	-0.0218202	0.143037	1.06248	0.978416	1.15377	NA	NA	NA	NA	NA	NA	NA	NA	NA	NA	NA	NA	NA	NA	NA	NA	NA	NA	NA	NA	NA	NA	NA	NA	NA	NA	NA	NA	NA	NA	NA	0.00499482	5.63505e-06	TRUE	1.00909e-34
01.decode	GSN.4775_34--TKR-indep	GSN.4775_34	TKR-indep	252041	18200	233841	Wald ratio	1	0.0288489	0.0598921	0.630032	-0.0885395	0.146237	1.02927	0.915267	1.15747	NA	NA	NA	NA	NA	NA	NA	NA	NA	NA	NA	NA	NA	NA	NA	NA	NA	NA	NA	NA	NA	NA	NA	NA	NA	NA	NA	NA	NA	NA	NA	0.00499482	9.20563e-07	TRUE	9.18647e-35
01.decode	GSTM1.15395_15--AllOA-indep	GSTM1.15395_15	AllOA-indep	826690	177517	649173	Inverse variance weighted	2	-0.00577032	0.00554973	0.298457	-0.0166478	0.00510715	0.994246	0.98349	1.00512	0.0230774	1	0.879256	0	NA	NA	NA	NA	NA	NA	NA	NA	NA	NA	NA	NA	NA	NA	NA	NA	NA	NA	NA	NA	NA	NA	NA	NA	NA	NA	NA	0.0746359	1.33563e-06	TRUE	1e-300
01.decode	GSTM1.15395_15--Early_AllOA-indep	GSTM1.15395_15	Early_AllOA-indep	48287	6838	41449	Inverse variance weighted	2	-0.0237115	0.0240656	0.324485	-0.0708802	0.0234572	0.976567	0.931574	1.02373	0.671146	1	0.412652	0	NA	NA	NA	NA	NA	NA	NA	NA	NA	NA	NA	NA	NA	NA	NA	NA	NA	NA	NA	NA	NA	NA	NA	NA	NA	NA	NA	0.0746359	3.40048e-05	TRUE	1e-300
01.decode	GSTM1.15395_15--FingerOA-indep	GSTM1.15395_15	FingerOA-indep	266618	10804	255814	Inverse variance weighted	2	-0.00794972	0.0238638	0.739038	-0.0547229	0.0388234	0.992082	0.946747	1.03959	1.21685	1	0.269981	0.178203	NA	NA	NA	NA	NA	NA	NA	NA	NA	NA	NA	NA	NA	NA	NA	NA	NA	NA	NA	NA	NA	NA	NA	NA	NA	NA	NA	0.0746359	5.07053e-06	TRUE	1e-300
01.decode	GSTM1.15395_15--HandOA-indep	GSTM1.15395_15	HandOA-indep	303782	20901	282881	Inverse variance weighted	2	-0.0242326	0.0161696	0.133964	-0.055925	0.00745981	0.976059	0.94561	1.00749	1.18454	1	0.276434	0.155788	NA	NA	NA	NA	NA	NA	NA	NA	NA	NA	NA	NA	NA	NA	NA	NA	NA	NA	NA	NA	NA	NA	NA	NA	NA	NA	NA	0.0746359	1.2657e-05	TRUE	1e-300
01.decode	GSTM1.15395_15--HipOA-indep	GSTM1.15395_15	HipOA-indep	353388	36445	316943	Inverse variance weighted	2	0.0158199	0.0145142	0.27573	-0.0126279	0.0442677	1.01595	0.987452	1.04526	1.69059	1	0.193523	0.40849	NA	NA	NA	NA	NA	NA	NA	NA	NA	NA	NA	NA	NA	NA	NA	NA	NA	NA	NA	NA	NA	NA	NA	NA	NA	NA	NA	0.0746359	1.04674e-05	TRUE	1e-300
01.decode	GSTM1.15395_15--KneeHipOA-indep	GSTM1.15395_15	KneeHipOA-indep	490345	89741	400604	Inverse variance weighted	2	-0.00427044	0.00737271	0.562439	-0.0187209	0.0101801	0.995739	0.981453	1.01023	0.353067	1	0.552382	0	NA	NA	NA	NA	NA	NA	NA	NA	NA	NA	NA	NA	NA	NA	NA	NA	NA	NA	NA	NA	NA	NA	NA	NA	NA	NA	NA	0.0746359	1.40425e-06	TRUE	1e-300
01.decode	GSTM1.15395_15--KneeOA-indep	GSTM1.15395_15	KneeOA-indep	396054	62497	333557	Inverse variance weighted	2	-0.0176378	0.00871125	0.0428964	-0.0347119	-0.000563771	0.982517	0.965884	0.999436	0.246513	1	0.619541	0	NA	NA	NA	NA	NA	NA	NA	NA	NA	NA	NA	NA	NA	NA	NA	NA	NA	NA	NA	NA	NA	NA	NA	NA	NA	NA	NA	0.0746359	1.09733e-05	TRUE	1e-300
01.decode	GSTM1.15395_15--SpineOA-indep	GSTM1.15395_15	SpineOA-indep	333950	28372	305578	Inverse variance weighted	2	-0.00493674	0.0128616	0.7011	-0.0301454	0.020272	0.995075	0.970304	1.02048	0.122267	1	0.726589	0	NA	NA	NA	NA	NA	NA	NA	NA	NA	NA	NA	NA	NA	NA	NA	NA	NA	NA	NA	NA	NA	NA	NA	NA	NA	NA	NA	0.0746359	8.07304e-07	TRUE	1e-300
01.decode	GSTM1.15395_15--THR-indep	GSTM1.15395_15	THR-indep	319037	23021	296016	Inverse variance weighted	2	0.00636184	0.0133769	0.634371	-0.0198569	0.0325806	1.00638	0.980339	1.03312	0.0493847	1	0.824137	0	NA	NA	NA	NA	NA	NA	NA	NA	NA	NA	NA	NA	NA	NA	NA	NA	NA	NA	NA	NA	NA	NA	NA	NA	NA	NA	NA	0.0746359	8.63746e-07	TRUE	1e-300
01.decode	GSTM1.15395_15--ThumbOA-indep	GSTM1.15395_15	ThumbOA-indep	247455	10536	236919	Inverse variance weighted	2	0.00268635	0.0264323	0.919049	-0.049121	0.0544937	1.00269	0.952066	1.05601	1.71086	1	0.190874	0.415499	NA	NA	NA	NA	NA	NA	NA	NA	NA	NA	NA	NA	NA	NA	NA	NA	NA	NA	NA	NA	NA	NA	NA	NA	NA	NA	NA	0.0746359	6.9853e-06	TRUE	1e-300
01.decode	GSTM1.15395_15--TJR-indep	GSTM1.15395_15	TJR-indep	368576	40887	327689	Inverse variance weighted	2	-0.00712703	0.0103532	0.491209	-0.0274194	0.0131653	0.992898	0.972953	1.01325	1.99771e-05	1	0.996434	0	NA	NA	NA	NA	NA	NA	NA	NA	NA	NA	NA	NA	NA	NA	NA	NA	NA	NA	NA	NA	NA	NA	NA	NA	NA	NA	NA	0.0746359	1.28576e-06	TRUE	1e-300
01.decode	GSTM1.15395_15--TKR-indep	GSTM1.15395_15	TKR-indep	252041	18200	233841	Inverse variance weighted	2	-0.0304912	0.0163601	0.0623556	-0.062557	0.00157452	0.969969	0.93936	1.00158	1.20747	1	0.271833	0.171825	NA	NA	NA	NA	NA	NA	NA	NA	NA	NA	NA	NA	NA	NA	NA	NA	NA	NA	NA	NA	NA	NA	NA	NA	NA	NA	NA	0.0746359	2.14321e-05	TRUE	1e-300
01.decode	GSTZ1.16872_248--AllOA-indep	GSTZ1.16872_248	AllOA-indep	826690	177517	649173	Wald ratio	1	0.00388026	0.00809802	0.631824	-0.0119919	0.0197524	1.00389	0.98808	1.01995	NA	NA	NA	NA	NA	NA	NA	NA	NA	NA	NA	NA	NA	NA	NA	NA	NA	NA	NA	NA	NA	NA	NA	NA	NA	NA	NA	NA	NA	NA	NA	0.0371736	2.77729e-07	TRUE	1.61121e-281
01.decode	GSTZ1.16872_248--Early_AllOA-indep	GSTZ1.16872_248	Early_AllOA-indep	48287	6838	41449	Wald ratio	1	0.00509771	0.0333149	0.878386	-0.0601994	0.0703949	1.00511	0.941577	1.07293	NA	NA	NA	NA	NA	NA	NA	NA	NA	NA	NA	NA	NA	NA	NA	NA	NA	NA	NA	NA	NA	NA	NA	NA	NA	NA	NA	NA	NA	NA	NA	0.0371736	4.84915e-07	TRUE	5.12223e-170
01.decode	GSTZ1.16872_248--FingerOA-indep	GSTZ1.16872_248	FingerOA-indep	266618	10804	255814	Wald ratio	1	0.0479287	0.0316123	0.129483	-0.0140314	0.109889	1.0491	0.986067	1.11615	NA	NA	NA	NA	NA	NA	NA	NA	NA	NA	NA	NA	NA	NA	NA	NA	NA	NA	NA	NA	NA	NA	NA	NA	NA	NA	NA	NA	NA	NA	NA	0.0371736	8.62169e-06	TRUE	4.91399e-253
01.decode	GSTZ1.16872_248--HandOA-indep	GSTZ1.16872_248	HandOA-indep	303782	20901	282881	Wald ratio	1	0.022831	0.021707	0.292902	-0.0197148	0.0653767	1.02309	0.980478	1.06756	NA	NA	NA	NA	NA	NA	NA	NA	NA	NA	NA	NA	NA	NA	NA	NA	NA	NA	NA	NA	NA	NA	NA	NA	NA	NA	NA	NA	NA	NA	NA	0.0371736	3.64157e-06	TRUE	2.0759e-259
01.decode	GSTZ1.16872_248--HipOA-indep	GSTZ1.16872_248	HipOA-indep	353388	36445	316943	Wald ratio	1	0.00852455	0.0159322	0.592615	-0.0227026	0.0397517	1.00856	0.977553	1.04055	NA	NA	NA	NA	NA	NA	NA	NA	NA	NA	NA	NA	NA	NA	NA	NA	NA	NA	NA	NA	NA	NA	NA	NA	NA	NA	NA	NA	NA	NA	NA	0.0371736	8.10104e-07	TRUE	5.84259e-266
01.decode	GSTZ1.16872_248--KneeHipOA-indep	GSTZ1.16872_248	KneeHipOA-indep	490345	89741	400604	Wald ratio	1	0.00398384	0.0109081	0.714947	-0.017396	0.0253636	1.00399	0.982754	1.02569	NA	NA	NA	NA	NA	NA	NA	NA	NA	NA	NA	NA	NA	NA	NA	NA	NA	NA	NA	NA	NA	NA	NA	NA	NA	NA	NA	NA	NA	NA	NA	0.0371736	2.72025e-07	TRUE	6.84869e-274
01.decode	GSTZ1.16872_248--KneeOA-indep	GSTZ1.16872_248	KneeOA-indep	396054	62497	333557	Wald ratio	1	-0.0074877	0.012567	0.551294	-0.0321191	0.0171437	0.99254	0.968391	1.01729	NA	NA	NA	NA	NA	NA	NA	NA	NA	NA	NA	NA	NA	NA	NA	NA	NA	NA	NA	NA	NA	NA	NA	NA	NA	NA	NA	NA	NA	NA	NA	0.0371736	8.96357e-07	TRUE	1.92526e-268
01.decode	GSTZ1.16872_248--SpineOA-indep	GSTZ1.16872_248	SpineOA-indep	333950	28372	305578	Wald ratio	1	-0.0093385	0.0177563	0.598939	-0.0441408	0.0254638	0.990705	0.956819	1.02579	NA	NA	NA	NA	NA	NA	NA	NA	NA	NA	NA	NA	NA	NA	NA	NA	NA	NA	NA	NA	NA	NA	NA	NA	NA	NA	NA	NA	NA	NA	NA	0.0371736	8.28271e-07	TRUE	1.52348e-264
01.decode	GSTZ1.16872_248--THR-indep	GSTZ1.16872_248	THR-indep	319037	23021	296016	Wald ratio	1	0.0198692	0.0194116	0.306035	-0.0181774	0.0579159	1.02007	0.981987	1.05963	NA	NA	NA	NA	NA	NA	NA	NA	NA	NA	NA	NA	NA	NA	NA	NA	NA	NA	NA	NA	NA	NA	NA	NA	NA	NA	NA	NA	NA	NA	NA	0.0371736	3.284e-06	TRUE	5.9061e-261
01.decode	GSTZ1.16872_248--ThumbOA-indep	GSTZ1.16872_248	ThumbOA-indep	247455	10536	236919	Wald ratio	1	0.0331192	0.0297912	0.266263	-0.0252716	0.0915099	1.03367	0.975045	1.09583	NA	NA	NA	NA	NA	NA	NA	NA	NA	NA	NA	NA	NA	NA	NA	NA	NA	NA	NA	NA	NA	NA	NA	NA	NA	NA	NA	NA	NA	NA	NA	0.0371736	4.99448e-06	TRUE	1.34471e-252
01.decode	GSTZ1.16872_248--TJR-indep	GSTZ1.16872_248	TJR-indep	368576	40887	327689	Wald ratio	1	-0.00522662	0.0153497	0.733477	-0.0353119	0.0248587	0.994787	0.965304	1.02517	NA	NA	NA	NA	NA	NA	NA	NA	NA	NA	NA	NA	NA	NA	NA	NA	NA	NA	NA	NA	NA	NA	NA	NA	NA	NA	NA	NA	NA	NA	NA	0.0371736	3.14572e-07	TRUE	7.06554e-268
01.decode	GSTZ1.16872_248--TKR-indep	GSTZ1.16872_248	TKR-indep	252041	18200	233841	Wald ratio	1	-0.0342613	0.021635	0.113283	-0.0766659	0.00814322	0.966319	0.926199	1.00818	NA	NA	NA	NA	NA	NA	NA	NA	NA	NA	NA	NA	NA	NA	NA	NA	NA	NA	NA	NA	NA	NA	NA	NA	NA	NA	NA	NA	NA	NA	NA	0.0371736	9.95008e-06	TRUE	8.78687e-251
01.decode	GUCA2B.6223_5--AllOA-indep	GUCA2B.6223_5	AllOA-indep	826690	177517	649173	Wald ratio	1	-0.0277541	0.0236444	0.240471	-0.0740972	0.018589	0.972628	0.928581	1.01876	NA	NA	NA	NA	NA	NA	NA	NA	NA	NA	NA	NA	NA	NA	NA	NA	NA	NA	NA	NA	NA	NA	NA	NA	NA	NA	NA	NA	NA	NA	NA	0.0042456	1.66669e-06	TRUE	5.04523e-32
01.decode	GUCA2B.6223_5--Early_AllOA-indep	GUCA2B.6223_5	Early_AllOA-indep	48287	6838	41449	Wald ratio	1	0.17187	0.104406	0.0997293	-0.032766	0.376505	1.18752	0.967765	1.45718	NA	NA	NA	NA	NA	NA	NA	NA	NA	NA	NA	NA	NA	NA	NA	NA	NA	NA	NA	NA	NA	NA	NA	NA	NA	NA	NA	NA	NA	NA	NA	0.0042456	5.61213e-05	TRUE	1.55446e-16
01.decode	GUCA2B.6223_5--FingerOA-indep	GUCA2B.6223_5	FingerOA-indep	266618	10804	255814	Wald ratio	1	-0.138096	0.0976865	0.157459	-0.329562	0.053369	0.871015	0.719239	1.05482	NA	NA	NA	NA	NA	NA	NA	NA	NA	NA	NA	NA	NA	NA	NA	NA	NA	NA	NA	NA	NA	NA	NA	NA	NA	NA	NA	NA	NA	NA	NA	0.0042456	7.49565e-06	TRUE	2.29592e-28
01.decode	GUCA2B.6223_5--HandOA-indep	GUCA2B.6223_5	HandOA-indep	303782	20901	282881	Wald ratio	1	-0.138409	0.0666393	0.0378028	-0.269022	-0.00779588	0.870743	0.764126	0.992234	NA	NA	NA	NA	NA	NA	NA	NA	NA	NA	NA	NA	NA	NA	NA	NA	NA	NA	NA	NA	NA	NA	NA	NA	NA	NA	NA	NA	NA	NA	NA	0.0042456	1.42006e-05	TRUE	7.22481e-28
01.decode	GUCA2B.6223_5--HipOA-indep	GUCA2B.6223_5	HipOA-indep	353388	36445	316943	Wald ratio	1	-0.00279184	0.0429935	0.948225	-0.0870591	0.0814755	0.997212	0.916623	1.08489	NA	NA	NA	NA	NA	NA	NA	NA	NA	NA	NA	NA	NA	NA	NA	NA	NA	NA	NA	NA	NA	NA	NA	NA	NA	NA	NA	NA	NA	NA	NA	0.0042456	1.19324e-08	TRUE	1.62343e-31
01.decode	GUCA2B.6223_5--KneeHipOA-indep	GUCA2B.6223_5	KneeHipOA-indep	490345	89741	400604	Wald ratio	1	-0.00249526	0.0563238	0.964664	-0.11289	0.107899	0.997508	0.893249	1.11394	NA	NA	NA	NA	NA	NA	NA	NA	NA	NA	NA	NA	NA	NA	NA	NA	NA	NA	NA	NA	NA	NA	NA	NA	NA	NA	NA	NA	NA	NA	NA	0.0042456	4.00265e-09	TRUE	2.45181e-32
01.decode	GUCA2B.6223_5--KneeOA-indep	GUCA2B.6223_5	KneeOA-indep	396054	62497	333557	Wald ratio	1	-0.0210673	0.0371117	0.570257	-0.0938062	0.0516716	0.979153	0.910459	1.05303	NA	NA	NA	NA	NA	NA	NA	NA	NA	NA	NA	NA	NA	NA	NA	NA	NA	NA	NA	NA	NA	NA	NA	NA	NA	NA	NA	NA	NA	NA	NA	0.0042456	8.13664e-07	TRUE	4.40677e-31
01.decode	GUCA2B.6223_5--SpineOA-indep	GUCA2B.6223_5	SpineOA-indep	333950	28372	305578	Wald ratio	1	-0.105537	0.0522304	0.0433199	-0.207909	-0.00316579	0.899841	0.812281	0.996839	NA	NA	NA	NA	NA	NA	NA	NA	NA	NA	NA	NA	NA	NA	NA	NA	NA	NA	NA	NA	NA	NA	NA	NA	NA	NA	NA	NA	NA	NA	NA	0.0042456	1.2226e-05	TRUE	2.37189e-28
01.decode	GUCA2B.6223_5--THR-indep	GUCA2B.6223_5	THR-indep	319037	23021	296016	Wald ratio	1	-0.0328131	0.0575404	0.5685	-0.145592	0.079966	0.967719	0.86451	1.08325	NA	NA	NA	NA	NA	NA	NA	NA	NA	NA	NA	NA	NA	NA	NA	NA	NA	NA	NA	NA	NA	NA	NA	NA	NA	NA	NA	NA	NA	NA	NA	0.0042456	1.01932e-06	TRUE	2.04679e-30
01.decode	GUCA2B.6223_5--ThumbOA-indep	GUCA2B.6223_5	ThumbOA-indep	247455	10536	236919	Wald ratio	1	-0.215191	0.0909529	0.0179834	-0.393458	-0.0369231	0.806388	0.674719	0.96375	NA	NA	NA	NA	NA	NA	NA	NA	NA	NA	NA	NA	NA	NA	NA	NA	NA	NA	NA	NA	NA	NA	NA	NA	NA	NA	NA	NA	NA	NA	NA	0.0042456	2.26213e-05	TRUE	1.91932e-26
01.decode	GUCA2B.6223_5--TJR-indep	GUCA2B.6223_5	TJR-indep	368576	40887	327689	Wald ratio	1	-0.0522247	0.0449196	0.244981	-0.140267	0.0358177	0.949116	0.869126	1.03647	NA	NA	NA	NA	NA	NA	NA	NA	NA	NA	NA	NA	NA	NA	NA	NA	NA	NA	NA	NA	NA	NA	NA	NA	NA	NA	NA	NA	NA	NA	NA	0.0042456	3.66737e-06	TRUE	5.44253e-30
01.decode	GUCA2B.6223_5--TKR-indep	GUCA2B.6223_5	TKR-indep	252041	18200	233841	Wald ratio	1	-0.0516444	0.0639597	0.419406	-0.177005	0.0737165	0.949666	0.837775	1.0765	NA	NA	NA	NA	NA	NA	NA	NA	NA	NA	NA	NA	NA	NA	NA	NA	NA	NA	NA	NA	NA	NA	NA	NA	NA	NA	NA	NA	NA	NA	NA	0.0042456	2.58683e-06	TRUE	3.74499e-29
01.decode	GUK1.17325_10--AllOA-indep	GUK1.17325_10	AllOA-indep	826690	177517	649173	Wald ratio	1	-0.0114452	0.0168658	0.497387	-0.0445021	0.0216117	0.98862	0.956474	1.02185	NA	NA	NA	NA	NA	NA	NA	NA	NA	NA	NA	NA	NA	NA	NA	NA	NA	NA	NA	NA	NA	NA	NA	NA	NA	NA	NA	NA	NA	NA	NA	0.0137303	5.57051e-07	TRUE	6.83372e-103
01.decode	GUK1.17325_10--Early_AllOA-indep	GUK1.17325_10	Early_AllOA-indep	48287	6838	41449	Wald ratio	1	-0.0372334	0.0696641	0.593016	-0.173775	0.0993082	0.963451	0.840486	1.10441	NA	NA	NA	NA	NA	NA	NA	NA	NA	NA	NA	NA	NA	NA	NA	NA	NA	NA	NA	NA	NA	NA	NA	NA	NA	NA	NA	NA	NA	NA	NA	0.0137303	5.91615e-06	TRUE	6.02311e-61
01.decode	GUK1.17325_10--FingerOA-indep	GUK1.17325_10	FingerOA-indep	266618	10804	255814	Wald ratio	1	0.0273308	0.0577363	0.635948	-0.0858323	0.140494	1.02771	0.917748	1.15084	NA	NA	NA	NA	NA	NA	NA	NA	NA	NA	NA	NA	NA	NA	NA	NA	NA	NA	NA	NA	NA	NA	NA	NA	NA	NA	NA	NA	NA	NA	NA	0.0137303	8.40466e-07	TRUE	1.29858e-94
01.decode	GUK1.17325_10--HandOA-indep	GUK1.17325_10	HandOA-indep	303782	20901	282881	Wald ratio	1	0.00777927	0.0426576	0.855296	-0.0758297	0.0913882	1.00781	0.926974	1.09569	NA	NA	NA	NA	NA	NA	NA	NA	NA	NA	NA	NA	NA	NA	NA	NA	NA	NA	NA	NA	NA	NA	NA	NA	NA	NA	NA	NA	NA	NA	NA	0.0137303	1.09478e-07	TRUE	6.61954e-97
01.decode	GUK1.17325_10--HipOA-indep	GUK1.17325_10	HipOA-indep	353388	36445	316943	Wald ratio	1	-0.0520125	0.0331522	0.116671	-0.116991	0.0129658	0.949317	0.889593	1.01305	NA	NA	NA	NA	NA	NA	NA	NA	NA	NA	NA	NA	NA	NA	NA	NA	NA	NA	NA	NA	NA	NA	NA	NA	NA	NA	NA	NA	NA	NA	NA	0.0137303	6.96531e-06	TRUE	1.45832e-94
01.decode	GUK1.17325_10--KneeHipOA-indep	GUK1.17325_10	KneeHipOA-indep	490345	89741	400604	Wald ratio	1	-0.0484172	0.0226252	0.0323574	-0.0927626	-0.00407179	0.952736	0.91141	0.995936	NA	NA	NA	NA	NA	NA	NA	NA	NA	NA	NA	NA	NA	NA	NA	NA	NA	NA	NA	NA	NA	NA	NA	NA	NA	NA	NA	NA	NA	NA	NA	0.0137303	9.33921e-06	TRUE	2.73301e-96
01.decode	GUK1.17325_10--KneeOA-indep	GUK1.17325_10	KneeOA-indep	396054	62497	333557	Wald ratio	1	-0.044018	0.026323	0.094479	-0.095611	0.00757497	0.956937	0.908817	1.0076	NA	NA	NA	NA	NA	NA	NA	NA	NA	NA	NA	NA	NA	NA	NA	NA	NA	NA	NA	NA	NA	NA	NA	NA	NA	NA	NA	NA	NA	NA	NA	0.0137303	7.06055e-06	TRUE	1.89006e-95
01.decode	GUK1.17325_10--SpineOA-indep	GUK1.17325_10	SpineOA-indep	333950	28372	305578	Wald ratio	1	0.00747796	0.0360521	0.835681	-0.0631842	0.0781401	1.00751	0.938771	1.08127	NA	NA	NA	NA	NA	NA	NA	NA	NA	NA	NA	NA	NA	NA	NA	NA	NA	NA	NA	NA	NA	NA	NA	NA	NA	NA	NA	NA	NA	NA	NA	0.0137303	1.28833e-07	TRUE	9.19806e-98
01.decode	GUK1.17325_10--THR-indep	GUK1.17325_10	THR-indep	319037	23021	296016	Wald ratio	1	0.0010241	0.0405832	0.979868	-0.078519	0.0805672	1.00102	0.924484	1.0839	NA	NA	NA	NA	NA	NA	NA	NA	NA	NA	NA	NA	NA	NA	NA	NA	NA	NA	NA	NA	NA	NA	NA	NA	NA	NA	NA	NA	NA	NA	NA	0.0137303	1.99597e-09	TRUE	7.56852e-98
01.decode	GUK1.17325_10--ThumbOA-indep	GUK1.17325_10	ThumbOA-indep	247455	10536	236919	Wald ratio	1	0.00252526	0.0549461	0.963343	-0.105169	0.11022	1.00253	0.900172	1.11652	NA	NA	NA	NA	NA	NA	NA	NA	NA	NA	NA	NA	NA	NA	NA	NA	NA	NA	NA	NA	NA	NA	NA	NA	NA	NA	NA	NA	NA	NA	NA	0.0137303	8.53588e-09	TRUE	4.41673e-95
01.decode	GUK1.17325_10--TJR-indep	GUK1.17325_10	TJR-indep	368576	40887	327689	Wald ratio	1	-0.0319461	0.0315123	0.310695	-0.0937103	0.0298181	0.968559	0.910547	1.03027	NA	NA	NA	NA	NA	NA	NA	NA	NA	NA	NA	NA	NA	NA	NA	NA	NA	NA	NA	NA	NA	NA	NA	NA	NA	NA	NA	NA	NA	NA	NA	0.0137303	2.78836e-06	TRUE	1.74688e-96
01.decode	GUK1.17325_10--TKR-indep	GUK1.17325_10	TKR-indep	252041	18200	233841	Wald ratio	1	-0.0637041	0.0453538	0.16014	-0.152598	0.0251894	0.938283	0.858475	1.02551	NA	NA	NA	NA	NA	NA	NA	NA	NA	NA	NA	NA	NA	NA	NA	NA	NA	NA	NA	NA	NA	NA	NA	NA	NA	NA	NA	NA	NA	NA	NA	0.0137303	7.82777e-06	TRUE	4.77075e-91
01.decode	GZMB.4133_54--AllOA-indep	GZMB.4133_54	AllOA-indep	826690	177517	649173	Wald ratio	1	-0.00936116	0.0296098	0.751888	-0.0673964	0.0486741	0.990683	0.934825	1.04988	NA	NA	NA	NA	NA	NA	NA	NA	NA	NA	NA	NA	NA	NA	NA	NA	NA	NA	NA	NA	NA	NA	NA	NA	NA	NA	NA	NA	NA	NA	NA	0.00279968	1.20906e-07	TRUE	3.30742e-22
01.decode	GZMB.4133_54--Early_AllOA-indep	GZMB.4133_54	Early_AllOA-indep	48287	6838	41449	Wald ratio	1	-0.0874495	0.126379	0.48896	-0.335152	0.160253	0.916265	0.71523	1.17381	NA	NA	NA	NA	NA	NA	NA	NA	NA	NA	NA	NA	NA	NA	NA	NA	NA	NA	NA	NA	NA	NA	NA	NA	NA	NA	NA	NA	NA	NA	NA	0.00279968	9.91645e-06	TRUE	1.0986e-12
01.decode	GZMB.4133_54--FingerOA-indep	GZMB.4133_54	FingerOA-indep	266618	10804	255814	Wald ratio	1	-0.115127	0.119092	0.333689	-0.348547	0.118293	0.891253	0.705712	1.12557	NA	NA	NA	NA	NA	NA	NA	NA	NA	NA	NA	NA	NA	NA	NA	NA	NA	NA	NA	NA	NA	NA	NA	NA	NA	NA	NA	NA	NA	NA	NA	0.00279968	3.50515e-06	TRUE	1.73781e-19
01.decode	GZMB.4133_54--HandOA-indep	GZMB.4133_54	HandOA-indep	303782	20901	282881	Wald ratio	1	-0.0184954	0.0803541	0.817957	-0.175989	0.138999	0.981675	0.838627	1.14912	NA	NA	NA	NA	NA	NA	NA	NA	NA	NA	NA	NA	NA	NA	NA	NA	NA	NA	NA	NA	NA	NA	NA	NA	NA	NA	NA	NA	NA	NA	NA	0.00279968	1.74403e-07	TRUE	8.52096e-21
01.decode	GZMB.4133_54--HipOA-indep	GZMB.4133_54	HipOA-indep	353388	36445	316943	Wald ratio	1	0.0375052	0.0582992	0.520014	-0.0767611	0.151772	1.03822	0.926111	1.16389	NA	NA	NA	NA	NA	NA	NA	NA	NA	NA	NA	NA	NA	NA	NA	NA	NA	NA	NA	NA	NA	NA	NA	NA	NA	NA	NA	NA	NA	NA	NA	0.00279968	1.17114e-06	TRUE	1.36483e-20
01.decode	GZMB.4133_54--KneeHipOA-indep	GZMB.4133_54	KneeHipOA-indep	490345	89741	400604	Wald ratio	1	0.0213364	0.0391462	0.585724	-0.0553902	0.0980629	1.02157	0.946116	1.10303	NA	NA	NA	NA	NA	NA	NA	NA	NA	NA	NA	NA	NA	NA	NA	NA	NA	NA	NA	NA	NA	NA	NA	NA	NA	NA	NA	NA	NA	NA	NA	0.00279968	6.05845e-07	TRUE	2.57333e-21
01.decode	GZMB.4133_54--KneeOA-indep	GZMB.4133_54	KneeOA-indep	396054	62497	333557	Wald ratio	1	0.0565109	0.045177	0.210979	-0.032036	0.145058	1.05814	0.968472	1.15611	NA	NA	NA	NA	NA	NA	NA	NA	NA	NA	NA	NA	NA	NA	NA	NA	NA	NA	NA	NA	NA	NA	NA	NA	NA	NA	NA	NA	NA	NA	NA	0.00279968	3.95073e-06	TRUE	4.08443e-20
01.decode	GZMB.4133_54--SpineOA-indep	GZMB.4133_54	SpineOA-indep	333950	28372	305578	Wald ratio	1	-0.129016	0.0647699	0.0463816	-0.255965	-0.00206641	0.87896	0.774169	0.997936	NA	NA	NA	NA	NA	NA	NA	NA	NA	NA	NA	NA	NA	NA	NA	NA	NA	NA	NA	NA	NA	NA	NA	NA	NA	NA	NA	NA	NA	NA	NA	0.00279968	1.18811e-05	TRUE	8.32509e-19
01.decode	GZMB.4133_54--THR-indep	GZMB.4133_54	THR-indep	319037	23021	296016	Wald ratio	1	-0.0456019	0.0713393	0.522676	-0.185427	0.0942232	0.955422	0.830749	1.0988	NA	NA	NA	NA	NA	NA	NA	NA	NA	NA	NA	NA	NA	NA	NA	NA	NA	NA	NA	NA	NA	NA	NA	NA	NA	NA	NA	NA	NA	NA	NA	0.00279968	1.28077e-06	TRUE	2.26677e-20
01.decode	GZMB.4133_54--ThumbOA-indep	GZMB.4133_54	ThumbOA-indep	247455	10536	236919	Wald ratio	1	-0.0765921	0.111204	0.490979	-0.294552	0.141368	0.926268	0.744865	1.15185	NA	NA	NA	NA	NA	NA	NA	NA	NA	NA	NA	NA	NA	NA	NA	NA	NA	NA	NA	NA	NA	NA	NA	NA	NA	NA	NA	NA	NA	NA	NA	0.00279968	1.91706e-06	TRUE	1.14963e-19
01.decode	GZMB.4133_54--TJR-indep	GZMB.4133_54	TJR-indep	368576	40887	327689	Wald ratio	1	-0.0187112	0.0556057	0.736495	-0.127698	0.090276	0.981463	0.880119	1.09448	NA	NA	NA	NA	NA	NA	NA	NA	NA	NA	NA	NA	NA	NA	NA	NA	NA	NA	NA	NA	NA	NA	NA	NA	NA	NA	NA	NA	NA	NA	NA	0.00279968	3.07215e-07	TRUE	4.71377e-21
01.decode	GZMB.4133_54--TKR-indep	GZMB.4133_54	TKR-indep	252041	18200	233841	Wald ratio	1	0.0471735	0.0782931	0.546825	-0.106281	0.200628	1.0483	0.899172	1.22217	NA	NA	NA	NA	NA	NA	NA	NA	NA	NA	NA	NA	NA	NA	NA	NA	NA	NA	NA	NA	NA	NA	NA	NA	NA	NA	NA	NA	NA	NA	NA	0.00279968	1.4404e-06	TRUE	7.75188e-20
01.decode	H1FX.12709_63--AllOA-indep	H1FX.12709_63	AllOA-indep	826690	177517	649173	Wald ratio	1	0.0303625	0.0544341	0.576992	-0.0763284	0.137053	1.03083	0.926512	1.14689	NA	NA	NA	NA	NA	NA	NA	NA	NA	NA	NA	NA	NA	NA	NA	NA	NA	NA	NA	NA	NA	NA	NA	NA	NA	NA	NA	NA	NA	NA	NA	0.000952143	3.76349e-07	TRUE	2.54409e-08
01.decode	H1FX.12709_63--Early_AllOA-indep	H1FX.12709_63	Early_AllOA-indep	48287	6838	41449	Wald ratio	1	-0.202768	0.237613	0.393463	-0.668489	0.262953	0.816468	0.512482	1.30077	NA	NA	NA	NA	NA	NA	NA	NA	NA	NA	NA	NA	NA	NA	NA	NA	NA	NA	NA	NA	NA	NA	NA	NA	NA	NA	NA	NA	NA	NA	NA	0.000952143	1.50816e-05	TRUE	0.000115846
01.decode	H1FX.12709_63--FingerOA-indep	H1FX.12709_63	FingerOA-indep	266618	10804	255814	Wald ratio	1	-0.223644	0.20693	0.279799	-0.629226	0.181939	0.7996	0.533004	1.19954	NA	NA	NA	NA	NA	NA	NA	NA	NA	NA	NA	NA	NA	NA	NA	NA	NA	NA	NA	NA	NA	NA	NA	NA	NA	NA	NA	NA	NA	NA	NA	0.000952143	4.38107e-06	TRUE	3.708e-07
01.decode	H1FX.12709_63--HandOA-indep	H1FX.12709_63	HandOA-indep	303782	20901	282881	Wald ratio	1	-0.115538	0.145801	0.428105	-0.401308	0.170231	0.890887	0.669444	1.18558	NA	NA	NA	NA	NA	NA	NA	NA	NA	NA	NA	NA	NA	NA	NA	NA	NA	NA	NA	NA	NA	NA	NA	NA	NA	NA	NA	NA	NA	NA	NA	0.000952143	2.06715e-06	TRUE	1.634e-07
01.decode	H1FX.12709_63--HipOA-indep	H1FX.12709_63	HipOA-indep	353388	36445	316943	Wald ratio	1	-0.133695	0.108432	0.217581	-0.346221	0.0788314	0.874857	0.707356	1.08202	NA	NA	NA	NA	NA	NA	NA	NA	NA	NA	NA	NA	NA	NA	NA	NA	NA	NA	NA	NA	NA	NA	NA	NA	NA	NA	NA	NA	NA	NA	NA	0.000952143	4.30196e-06	TRUE	2.45051e-07
01.decode	H1FX.12709_63--KneeHipOA-indep	H1FX.12709_63	KneeHipOA-indep	490345	89741	400604	Wald ratio	1	-0.00485853	0.0617716	0.937308	-0.125931	0.116214	0.995153	0.881676	1.12324	NA	NA	NA	NA	NA	NA	NA	NA	NA	NA	NA	NA	NA	NA	NA	NA	NA	NA	NA	NA	NA	NA	NA	NA	NA	NA	NA	NA	NA	NA	NA	0.000952143	1.26163e-08	TRUE	2.34373e-08
01.decode	H1FX.12709_63--KneeOA-indep	H1FX.12709_63	KneeOA-indep	396054	62497	333557	Wald ratio	1	0.0731865	0.0861105	0.395373	-0.09559	0.241963	1.07593	0.908837	1.27375	NA	NA	NA	NA	NA	NA	NA	NA	NA	NA	NA	NA	NA	NA	NA	NA	NA	NA	NA	NA	NA	NA	NA	NA	NA	NA	NA	NA	NA	NA	NA	0.000952143	1.82389e-06	TRUE	1.05336e-07
01.decode	H1FX.12709_63--SpineOA-indep	H1FX.12709_63	SpineOA-indep	333950	28372	305578	Wald ratio	1	0.120235	0.122179	0.325074	-0.119237	0.359706	1.12776	0.887598	1.43291	NA	NA	NA	NA	NA	NA	NA	NA	NA	NA	NA	NA	NA	NA	NA	NA	NA	NA	NA	NA	NA	NA	NA	NA	NA	NA	NA	NA	NA	NA	NA	0.000952143	2.89992e-06	TRUE	1.84606e-07
01.decode	H1FX.12709_63--THR-indep	H1FX.12709_63	THR-indep	319037	23021	296016	Wald ratio	1	-0.0986141	0.131642	0.453791	-0.356632	0.159404	0.906092	0.70003	1.17281	NA	NA	NA	NA	NA	NA	NA	NA	NA	NA	NA	NA	NA	NA	NA	NA	NA	NA	NA	NA	NA	NA	NA	NA	NA	NA	NA	NA	NA	NA	NA	0.000952143	1.75895e-06	TRUE	1.36592e-07
01.decode	H1FX.12709_63--ThumbOA-indep	H1FX.12709_63	ThumbOA-indep	247455	10536	236919	Wald ratio	1	0.00100391	0.176859	0.995471	-0.34564	0.347648	1.001	0.707767	1.41573	NA	NA	NA	NA	NA	NA	NA	NA	NA	NA	NA	NA	NA	NA	NA	NA	NA	NA	NA	NA	NA	NA	NA	NA	NA	NA	NA	NA	NA	NA	NA	0.000952143	1.30209e-10	TRUE	5.74393e-08
01.decode	H1FX.12709_63--TJR-indep	H1FX.12709_63	TJR-indep	368576	40887	327689	Wald ratio	1	-0.0588052	0.101381	0.561886	-0.257512	0.139902	0.94289	0.772972	1.15016	NA	NA	NA	NA	NA	NA	NA	NA	NA	NA	NA	NA	NA	NA	NA	NA	NA	NA	NA	NA	NA	NA	NA	NA	NA	NA	NA	NA	NA	NA	NA	0.000952143	9.1284e-07	TRUE	7.78421e-08
01.decode	H1FX.12709_63--TKR-indep	H1FX.12709_63	TKR-indep	252041	18200	233841	Wald ratio	1	0.0905007	0.14552	0.533999	-0.194718	0.375719	1.09472	0.823067	1.45604	NA	NA	NA	NA	NA	NA	NA	NA	NA	NA	NA	NA	NA	NA	NA	NA	NA	NA	NA	NA	NA	NA	NA	NA	NA	NA	NA	NA	NA	NA	NA	0.000952143	1.53459e-06	TRUE	1.8217e-07
01.decode	H6PD.7161_25--AllOA-indep	H6PD.7161_25	AllOA-indep	826690	177517	649173	Wald ratio	1	-0.00411465	0.00660269	0.533167	-0.0170559	0.00882662	0.995894	0.983089	1.00887	NA	NA	NA	NA	NA	NA	NA	NA	NA	NA	NA	NA	NA	NA	NA	NA	NA	NA	NA	NA	NA	NA	NA	NA	NA	NA	NA	NA	NA	NA	NA	0.038086	4.69767e-07	TRUE	2.47984e-288
01.decode	H6PD.7161_25--Early_AllOA-indep	H6PD.7161_25	Early_AllOA-indep	48287	6838	41449	Wald ratio	1	0.00967043	0.0275309	0.725395	-0.0442901	0.063631	1.00972	0.956676	1.0657	NA	NA	NA	NA	NA	NA	NA	NA	NA	NA	NA	NA	NA	NA	NA	NA	NA	NA	NA	NA	NA	NA	NA	NA	NA	NA	NA	NA	NA	NA	NA	0.038086	2.5553e-06	TRUE	9.10497e-173
01.decode	H6PD.7161_25--FingerOA-indep	H6PD.7161_25	FingerOA-indep	266618	10804	255814	Wald ratio	1	-0.00346982	0.024763	0.888564	-0.0520053	0.0450657	0.996536	0.949324	1.0461	NA	NA	NA	NA	NA	NA	NA	NA	NA	NA	NA	NA	NA	NA	NA	NA	NA	NA	NA	NA	NA	NA	NA	NA	NA	NA	NA	NA	NA	NA	NA	0.038086	7.36415e-08	TRUE	1.00055e-266
01.decode	H6PD.7161_25--HandOA-indep	H6PD.7161_25	HandOA-indep	303782	20901	282881	Wald ratio	1	-0.0122664	0.0169719	0.469832	-0.0455313	0.0209984	0.987808	0.95549	1.02122	NA	NA	NA	NA	NA	NA	NA	NA	NA	NA	NA	NA	NA	NA	NA	NA	NA	NA	NA	NA	NA	NA	NA	NA	NA	NA	NA	NA	NA	NA	NA	0.038086	1.71957e-06	TRUE	9.40724e-268
01.decode	H6PD.7161_25--HipOA-indep	H6PD.7161_25	HipOA-indep	353388	36445	316943	Wald ratio	1	0.00319482	0.012747	0.802098	-0.0217893	0.0281789	1.0032	0.978446	1.02858	NA	NA	NA	NA	NA	NA	NA	NA	NA	NA	NA	NA	NA	NA	NA	NA	NA	NA	NA	NA	NA	NA	NA	NA	NA	NA	NA	NA	NA	NA	NA	0.038086	1.77758e-07	TRUE	3.78789e-274
01.decode	H6PD.7161_25--KneeHipOA-indep	H6PD.7161_25	KneeHipOA-indep	490345	89741	400604	Wald ratio	1	0.0040613	0.00872249	0.641493	-0.0130348	0.0211574	1.00407	0.98705	1.02138	NA	NA	NA	NA	NA	NA	NA	NA	NA	NA	NA	NA	NA	NA	NA	NA	NA	NA	NA	NA	NA	NA	NA	NA	NA	NA	NA	NA	NA	NA	NA	0.038086	4.4213e-07	TRUE	1.48686e-280
01.decode	H6PD.7161_25--KneeOA-indep	H6PD.7161_25	KneeOA-indep	396054	62497	333557	Wald ratio	1	-0.00318278	0.0099366	0.748734	-0.0226585	0.0162929	0.996822	0.977596	1.01643	NA	NA	NA	NA	NA	NA	NA	NA	NA	NA	NA	NA	NA	NA	NA	NA	NA	NA	NA	NA	NA	NA	NA	NA	NA	NA	NA	NA	NA	NA	NA	0.038086	2.59052e-07	TRUE	1.34452e-276
01.decode	H6PD.7161_25--SpineOA-indep	H6PD.7161_25	SpineOA-indep	333950	28372	305578	Wald ratio	1	-0.00471361	0.0145747	0.746384	-0.03328	0.0238528	0.995297	0.967268	1.02414	NA	NA	NA	NA	NA	NA	NA	NA	NA	NA	NA	NA	NA	NA	NA	NA	NA	NA	NA	NA	NA	NA	NA	NA	NA	NA	NA	NA	NA	NA	NA	0.038086	3.13207e-07	TRUE	2.45547e-272
01.decode	H6PD.7161_25--THR-indep	H6PD.7161_25	THR-indep	319037	23021	296016	Wald ratio	1	0.00411076	0.015742	0.793989	-0.0267435	0.034965	1.00412	0.973611	1.03558	NA	NA	NA	NA	NA	NA	NA	NA	NA	NA	NA	NA	NA	NA	NA	NA	NA	NA	NA	NA	NA	NA	NA	NA	NA	NA	NA	NA	NA	NA	NA	0.038086	2.13741e-07	TRUE	2.13283e-271
01.decode	H6PD.7161_25--ThumbOA-indep	H6PD.7161_25	ThumbOA-indep	247455	10536	236919	Wald ratio	1	-0.0275434	0.0235306	0.241786	-0.0736634	0.0185766	0.972832	0.928984	1.01875	NA	NA	NA	NA	NA	NA	NA	NA	NA	NA	NA	NA	NA	NA	NA	NA	NA	NA	NA	NA	NA	NA	NA	NA	NA	NA	NA	NA	NA	NA	NA	0.038086	5.53701e-06	TRUE	7.57786e-259
01.decode	H6PD.7161_25--TJR-indep	H6PD.7161_25	TJR-indep	368576	40887	327689	Wald ratio	1	-0.0035084	0.012237	0.77434	-0.027493	0.0204762	0.996498	0.972881	1.02069	NA	NA	NA	NA	NA	NA	NA	NA	NA	NA	NA	NA	NA	NA	NA	NA	NA	NA	NA	NA	NA	NA	NA	NA	NA	NA	NA	NA	NA	NA	NA	0.038086	2.23018e-07	TRUE	4.95063e-275
01.decode	H6PD.7161_25--TKR-indep	H6PD.7161_25	TKR-indep	252041	18200	233841	Wald ratio	1	-0.0238531	0.0173756	0.169817	-0.0579093	0.0102031	0.976429	0.943736	1.01026	NA	NA	NA	NA	NA	NA	NA	NA	NA	NA	NA	NA	NA	NA	NA	NA	NA	NA	NA	NA	NA	NA	NA	NA	NA	NA	NA	NA	NA	NA	NA	0.038086	7.47722e-06	TRUE	1.98408e-258
01.decode	HADH.17739_1--AllOA-indep	HADH.17739_1	AllOA-indep	826690	177517	649173	Wald ratio	1	-0.00220262	0.036636	0.952059	-0.0740093	0.069604	0.9978	0.928663	1.07208	NA	NA	NA	NA	NA	NA	NA	NA	NA	NA	NA	NA	NA	NA	NA	NA	NA	NA	NA	NA	NA	NA	NA	NA	NA	NA	NA	NA	NA	NA	NA	0.00210639	4.37239e-09	TRUE	3.05903e-17
01.decode	HADH.17739_1--Early_AllOA-indep	HADH.17739_1	Early_AllOA-indep	48287	6838	41449	Wald ratio	1	0.154456	0.169246	0.361447	-0.177267	0.486179	1.16702	0.837556	1.62609	NA	NA	NA	NA	NA	NA	NA	NA	NA	NA	NA	NA	NA	NA	NA	NA	NA	NA	NA	NA	NA	NA	NA	NA	NA	NA	NA	NA	NA	NA	NA	0.00210639	1.72489e-05	TRUE	2.40292e-09
01.decode	HADH.17739_1--FingerOA-indep	HADH.17739_1	FingerOA-indep	266618	10804	255814	Wald ratio	1	-0.207873	0.141325	0.141323	-0.48487	0.0691247	0.81231	0.615777	1.07157	NA	NA	NA	NA	NA	NA	NA	NA	NA	NA	NA	NA	NA	NA	NA	NA	NA	NA	NA	NA	NA	NA	NA	NA	NA	NA	NA	NA	NA	NA	NA	0.00210639	8.11463e-06	TRUE	2.72198e-14
01.decode	HADH.17739_1--HandOA-indep	HADH.17739_1	HandOA-indep	303782	20901	282881	Wald ratio	1	-0.12008	0.0996307	0.228105	-0.315357	0.0751956	0.886849	0.729529	1.0781	NA	NA	NA	NA	NA	NA	NA	NA	NA	NA	NA	NA	NA	NA	NA	NA	NA	NA	NA	NA	NA	NA	NA	NA	NA	NA	NA	NA	NA	NA	NA	0.00210639	4.78188e-06	TRUE	7.03919e-15
01.decode	HADH.17739_1--HipOA-indep	HADH.17739_1	HipOA-indep	353388	36445	316943	Wald ratio	1	0.0307536	0.0755974	0.684149	-0.117417	0.178925	1.03123	0.889214	1.19593	NA	NA	NA	NA	NA	NA	NA	NA	NA	NA	NA	NA	NA	NA	NA	NA	NA	NA	NA	NA	NA	NA	NA	NA	NA	NA	NA	NA	NA	NA	NA	0.00210639	4.68305e-07	TRUE	5.03311e-16
01.decode	HADH.17739_1--KneeHipOA-indep	HADH.17739_1	KneeHipOA-indep	490345	89741	400604	Wald ratio	1	-0.0157943	0.0511903	0.75767	-0.116127	0.0845387	0.98433	0.890362	1.08821	NA	NA	NA	NA	NA	NA	NA	NA	NA	NA	NA	NA	NA	NA	NA	NA	NA	NA	NA	NA	NA	NA	NA	NA	NA	NA	NA	NA	NA	NA	NA	0.00210639	1.94145e-07	TRUE	1.45718e-16
01.decode	HADH.17739_1--KneeOA-indep	HADH.17739_1	KneeOA-indep	396054	62497	333557	Wald ratio	1	-0.0558395	0.0593937	0.347136	-0.172251	0.0605722	0.945691	0.841768	1.06244	NA	NA	NA	NA	NA	NA	NA	NA	NA	NA	NA	NA	NA	NA	NA	NA	NA	NA	NA	NA	NA	NA	NA	NA	NA	NA	NA	NA	NA	NA	NA	0.00210639	2.23177e-06	TRUE	1.19593e-15
01.decode	HADH.17739_1--SpineOA-indep	HADH.17739_1	SpineOA-indep	333950	28372	305578	Wald ratio	1	-0.0394237	0.0852163	0.643629	-0.206448	0.1276	0.961343	0.813469	1.1361	NA	NA	NA	NA	NA	NA	NA	NA	NA	NA	NA	NA	NA	NA	NA	NA	NA	NA	NA	NA	NA	NA	NA	NA	NA	NA	NA	NA	NA	NA	NA	0.00210639	6.40901e-07	TRUE	7.1149e-16
01.decode	HADH.17739_1--THR-indep	HADH.17739_1	THR-indep	319037	23021	296016	Wald ratio	1	-0.111064	0.0905381	0.219933	-0.288518	0.0663909	0.894882	0.749373	1.06864	NA	NA	NA	NA	NA	NA	NA	NA	NA	NA	NA	NA	NA	NA	NA	NA	NA	NA	NA	NA	NA	NA	NA	NA	NA	NA	NA	NA	NA	NA	NA	0.00210639	4.71675e-06	TRUE	5.90724e-15
01.decode	HADH.17739_1--ThumbOA-indep	HADH.17739_1	ThumbOA-indep	247455	10536	236919	Wald ratio	1	-0.150263	0.13494	0.265473	-0.414746	0.11422	0.860482	0.660508	1.121	NA	NA	NA	NA	NA	NA	NA	NA	NA	NA	NA	NA	NA	NA	NA	NA	NA	NA	NA	NA	NA	NA	NA	NA	NA	NA	NA	NA	NA	NA	NA	0.00210639	5.01102e-06	TRUE	1.5428e-14
01.decode	HADH.17739_1--TJR-indep	HADH.17739_1	TJR-indep	368576	40887	327689	Wald ratio	1	-0.16534	0.070582	0.0191539	-0.303681	-0.0269992	0.847605	0.738096	0.973362	NA	NA	NA	NA	NA	NA	NA	NA	NA	NA	NA	NA	NA	NA	NA	NA	NA	NA	NA	NA	NA	NA	NA	NA	NA	NA	NA	NA	NA	NA	NA	0.00210639	1.48881e-05	TRUE	4.16191e-14
01.decode	HADH.17739_1--TKR-indep	HADH.17739_1	TKR-indep	252041	18200	233841	Wald ratio	1	-0.25667	0.10055	0.0106907	-0.453749	-0.0595911	0.773623	0.635242	0.94215	NA	NA	NA	NA	NA	NA	NA	NA	NA	NA	NA	NA	NA	NA	NA	NA	NA	NA	NA	NA	NA	NA	NA	NA	NA	NA	NA	NA	NA	NA	NA	0.00210639	2.58529e-05	TRUE	6.40587e-13
01.decode	HAGH.19267_14--AllOA-indep	HAGH.19267_14	AllOA-indep	826690	177517	649173	Wald ratio	1	0.0154571	0.0169903	0.36295	-0.017844	0.0487582	1.01558	0.982314	1.04997	NA	NA	NA	NA	NA	NA	NA	NA	NA	NA	NA	NA	NA	NA	NA	NA	NA	NA	NA	NA	NA	NA	NA	NA	NA	NA	NA	NA	NA	NA	NA	0.00919499	1.00117e-06	TRUE	1.04438e-68
01.decode	HAGH.19267_14--Early_AllOA-indep	HAGH.19267_14	Early_AllOA-indep	48287	6838	41449	Wald ratio	1	0.00630185	0.0757257	0.933677	-0.142121	0.154724	1.00632	0.867517	1.16734	NA	NA	NA	NA	NA	NA	NA	NA	NA	NA	NA	NA	NA	NA	NA	NA	NA	NA	NA	NA	NA	NA	NA	NA	NA	NA	NA	NA	NA	NA	NA	0.00919499	1.43431e-07	TRUE	1.27798e-42
01.decode	HAGH.19267_14--FingerOA-indep	HAGH.19267_14	FingerOA-indep	266618	10804	255814	Wald ratio	1	0.0724838	0.0655848	0.269077	-0.0560625	0.20103	1.07518	0.94548	1.22266	NA	NA	NA	NA	NA	NA	NA	NA	NA	NA	NA	NA	NA	NA	NA	NA	NA	NA	NA	NA	NA	NA	NA	NA	NA	NA	NA	NA	NA	NA	NA	0.00919499	4.5813e-06	TRUE	6.07396e-62
01.decode	HAGH.19267_14--HandOA-indep	HAGH.19267_14	HandOA-indep	303782	20901	282881	Wald ratio	1	0.00804458	0.0458127	0.860611	-0.0817484	0.0978376	1.00808	0.921504	1.10278	NA	NA	NA	NA	NA	NA	NA	NA	NA	NA	NA	NA	NA	NA	NA	NA	NA	NA	NA	NA	NA	NA	NA	NA	NA	NA	NA	NA	NA	NA	NA	0.00919499	1.01502e-07	TRUE	3.35303e-65
01.decode	HAGH.19267_14--HipOA-indep	HAGH.19267_14	HipOA-indep	353388	36445	316943	Wald ratio	1	0.0335218	0.0338042	0.321371	-0.0327345	0.0997781	1.03409	0.967795	1.10493	NA	NA	NA	NA	NA	NA	NA	NA	NA	NA	NA	NA	NA	NA	NA	NA	NA	NA	NA	NA	NA	NA	NA	NA	NA	NA	NA	NA	NA	NA	NA	0.00919499	2.78268e-06	TRUE	2.41511e-64
01.decode	HAGH.19267_14--KneeHipOA-indep	HAGH.19267_14	KneeHipOA-indep	490345	89741	400604	Wald ratio	1	0.0177647	0.0228319	0.436532	-0.0269858	0.0625152	1.01792	0.973375	1.06451	NA	NA	NA	NA	NA	NA	NA	NA	NA	NA	NA	NA	NA	NA	NA	NA	NA	NA	NA	NA	NA	NA	NA	NA	NA	NA	NA	NA	NA	NA	NA	0.00919499	1.23461e-06	TRUE	9.94087e-67
01.decode	HAGH.19267_14--KneeOA-indep	HAGH.19267_14	KneeOA-indep	396054	62497	333557	Wald ratio	1	0.0156177	0.0266933	0.558494	-0.0367012	0.0679366	1.01574	0.963964	1.0703	NA	NA	NA	NA	NA	NA	NA	NA	NA	NA	NA	NA	NA	NA	NA	NA	NA	NA	NA	NA	NA	NA	NA	NA	NA	NA	NA	NA	NA	NA	NA	0.00919499	8.64327e-07	TRUE	5.95629e-66
01.decode	HAGH.19267_14--SpineOA-indep	HAGH.19267_14	SpineOA-indep	333950	28372	305578	Wald ratio	1	-0.0450421	0.0377914	0.233316	-0.119113	0.0290291	0.955957	0.887707	1.02945	NA	NA	NA	NA	NA	NA	NA	NA	NA	NA	NA	NA	NA	NA	NA	NA	NA	NA	NA	NA	NA	NA	NA	NA	NA	NA	NA	NA	NA	NA	NA	0.00919499	4.25375e-06	TRUE	1.69627e-63
01.decode	HAGH.19267_14--THR-indep	HAGH.19267_14	THR-indep	319037	23021	296016	Wald ratio	1	0.0386092	0.0409221	0.345435	-0.041598	0.118816	1.03936	0.959255	1.12616	NA	NA	NA	NA	NA	NA	NA	NA	NA	NA	NA	NA	NA	NA	NA	NA	NA	NA	NA	NA	NA	NA	NA	NA	NA	NA	NA	NA	NA	NA	NA	0.00919499	2.79016e-06	TRUE	9.80504e-64
01.decode	HAGH.19267_14--ThumbOA-indep	HAGH.19267_14	ThumbOA-indep	247455	10536	236919	Wald ratio	1	0.0586047	0.0622223	0.346264	-0.063351	0.18056	1.06036	0.938614	1.19789	NA	NA	NA	NA	NA	NA	NA	NA	NA	NA	NA	NA	NA	NA	NA	NA	NA	NA	NA	NA	NA	NA	NA	NA	NA	NA	NA	NA	NA	NA	NA	0.00919499	3.58493e-06	TRUE	1.02276e-61
01.decode	HAGH.19267_14--TJR-indep	HAGH.19267_14	TJR-indep	368576	40887	327689	Wald ratio	1	0.0381417	0.0318767	0.231487	-0.0243367	0.10062	1.03888	0.975957	1.10586	NA	NA	NA	NA	NA	NA	NA	NA	NA	NA	NA	NA	NA	NA	NA	NA	NA	NA	NA	NA	NA	NA	NA	NA	NA	NA	NA	NA	NA	NA	NA	0.00919499	3.88443e-06	TRUE	3.5426e-64
01.decode	HAGH.19267_14--TKR-indep	HAGH.19267_14	TKR-indep	252041	18200	233841	Wald ratio	1	0.065696	0.0453016	0.147005	-0.0230951	0.154487	1.0679	0.97717	1.16706	NA	NA	NA	NA	NA	NA	NA	NA	NA	NA	NA	NA	NA	NA	NA	NA	NA	NA	NA	NA	NA	NA	NA	NA	NA	NA	NA	NA	NA	NA	NA	0.00919499	8.34415e-06	TRUE	1.36074e-60
01.decode	HAPLN1.3196_6--AllOA-indep	HAPLN1.3196_6	AllOA-indep	826690	177517	649173	Wald ratio	1	-0.0419407	0.0243176	0.0845799	-0.0896032	0.0057217	0.958927	0.914294	1.00574	NA	NA	NA	NA	NA	NA	NA	NA	NA	NA	NA	NA	NA	NA	NA	NA	NA	NA	NA	NA	NA	NA	NA	NA	NA	NA	NA	NA	NA	NA	NA	0.00468054	3.59823e-06	TRUE	1.3967e-34
01.decode	HAPLN1.3196_6--Early_AllOA-indep	HAPLN1.3196_6	Early_AllOA-indep	48287	6838	41449	Wald ratio	1	0.0913097	0.105276	0.385759	-0.115032	0.297651	1.09561	0.891338	1.34669	NA	NA	NA	NA	NA	NA	NA	NA	NA	NA	NA	NA	NA	NA	NA	NA	NA	NA	NA	NA	NA	NA	NA	NA	NA	NA	NA	NA	NA	NA	NA	0.00468054	1.55798e-05	TRUE	2.86034e-20
01.decode	HAPLN1.3196_6--FingerOA-indep	HAPLN1.3196_6	FingerOA-indep	266618	10804	255814	Wald ratio	1	0.0895939	0.0938347	0.339676	-0.0943221	0.27351	1.09373	0.90999	1.31457	NA	NA	NA	NA	NA	NA	NA	NA	NA	NA	NA	NA	NA	NA	NA	NA	NA	NA	NA	NA	NA	NA	NA	NA	NA	NA	NA	NA	NA	NA	NA	0.00468054	3.41935e-06	TRUE	5.12063e-32
01.decode	HAPLN1.3196_6--HandOA-indep	HAPLN1.3196_6	HandOA-indep	303782	20901	282881	Wald ratio	1	0.0695416	0.0653268	0.287093	-0.0584988	0.197582	1.07202	0.943179	1.21845	NA	NA	NA	NA	NA	NA	NA	NA	NA	NA	NA	NA	NA	NA	NA	NA	NA	NA	NA	NA	NA	NA	NA	NA	NA	NA	NA	NA	NA	NA	NA	0.00468054	3.73034e-06	TRUE	2.21121e-32
01.decode	HAPLN1.3196_6--HipOA-indep	HAPLN1.3196_6	HipOA-indep	353388	36445	316943	Wald ratio	1	-0.0452476	0.0486735	0.352571	-0.140648	0.0501525	0.955761	0.868795	1.05143	NA	NA	NA	NA	NA	NA	NA	NA	NA	NA	NA	NA	NA	NA	NA	NA	NA	NA	NA	NA	NA	NA	NA	NA	NA	NA	NA	NA	NA	NA	NA	0.00468054	2.44544e-06	TRUE	3.50066e-33
01.decode	HAPLN1.3196_6--KneeHipOA-indep	HAPLN1.3196_6	KneeHipOA-indep	490345	89741	400604	Wald ratio	1	-0.0698452	0.0324801	0.0315233	-0.133506	-0.00618431	0.932538	0.875022	0.993835	NA	NA	NA	NA	NA	NA	NA	NA	NA	NA	NA	NA	NA	NA	NA	NA	NA	NA	NA	NA	NA	NA	NA	NA	NA	NA	NA	NA	NA	NA	NA	0.00468054	9.43052e-06	TRUE	1.45192e-32
01.decode	HAPLN1.3196_6--KneeOA-indep	HAPLN1.3196_6	KneeOA-indep	396054	62497	333557	Wald ratio	1	-0.0875442	0.0379768	0.0211554	-0.161979	-0.0131096	0.916178	0.850459	0.986976	NA	NA	NA	NA	NA	NA	NA	NA	NA	NA	NA	NA	NA	NA	NA	NA	NA	NA	NA	NA	NA	NA	NA	NA	NA	NA	NA	NA	NA	NA	NA	0.00468054	1.34172e-05	TRUE	1.56943e-31
01.decode	HAPLN1.3196_6--SpineOA-indep	HAPLN1.3196_6	SpineOA-indep	333950	28372	305578	Wald ratio	1	-0.01322	0.053951	0.806427	-0.118964	0.092524	0.986867	0.88784	1.09694	NA	NA	NA	NA	NA	NA	NA	NA	NA	NA	NA	NA	NA	NA	NA	NA	NA	NA	NA	NA	NA	NA	NA	NA	NA	NA	NA	NA	NA	NA	NA	0.00468054	1.79799e-07	TRUE	4.31027e-34
01.decode	HAPLN1.3196_6--THR-indep	HAPLN1.3196_6	THR-indep	319037	23021	296016	Wald ratio	1	-0.0260762	0.0585018	0.655789	-0.14074	0.0885873	0.974261	0.868715	1.09263	NA	NA	NA	NA	NA	NA	NA	NA	NA	NA	NA	NA	NA	NA	NA	NA	NA	NA	NA	NA	NA	NA	NA	NA	NA	NA	NA	NA	NA	NA	NA	0.00468054	6.2275e-07	TRUE	1.32946e-33
01.decode	HAPLN1.3196_6--ThumbOA-indep	HAPLN1.3196_6	ThumbOA-indep	247455	10536	236919	Wald ratio	1	0.0307863	0.0881586	0.726928	-0.142005	0.203577	1.03127	0.867617	1.22578	NA	NA	NA	NA	NA	NA	NA	NA	NA	NA	NA	NA	NA	NA	NA	NA	NA	NA	NA	NA	NA	NA	NA	NA	NA	NA	NA	NA	NA	NA	NA	0.00468054	4.92827e-07	TRUE	8.6801e-33
01.decode	HAPLN1.3196_6--TJR-indep	HAPLN1.3196_6	TJR-indep	368576	40887	327689	Wald ratio	1	-0.0671889	0.0454783	0.139573	-0.156326	0.0219486	0.935019	0.85528	1.02219	NA	NA	NA	NA	NA	NA	NA	NA	NA	NA	NA	NA	NA	NA	NA	NA	NA	NA	NA	NA	NA	NA	NA	NA	NA	NA	NA	NA	NA	NA	NA	0.00468054	5.92189e-06	TRUE	1.74411e-32
01.decode	HAPLN1.3196_6--TKR-indep	HAPLN1.3196_6	TKR-indep	252041	18200	233841	Wald ratio	1	-0.120647	0.0649522	0.0632437	-0.247953	0.00665927	0.886347	0.780396	1.00668	NA	NA	NA	NA	NA	NA	NA	NA	NA	NA	NA	NA	NA	NA	NA	NA	NA	NA	NA	NA	NA	NA	NA	NA	NA	NA	NA	NA	NA	NA	NA	0.00468054	1.36891e-05	TRUE	3.657e-30
01.decode	HAVCR1.9021_1--AllOA-indep	HAVCR1.9021_1	AllOA-indep	826690	177517	649173	Wald ratio	1	-8.30023e-05	0.00794573	0.991665	-0.0156566	0.0154906	0.999917	0.984465	1.01561	NA	NA	NA	NA	NA	NA	NA	NA	NA	NA	NA	NA	NA	NA	NA	NA	NA	NA	NA	NA	NA	NA	NA	NA	NA	NA	NA	NA	NA	NA	NA	0.0381209	1.31999e-10	TRUE	2.63369e-290
01.decode	HAVCR1.9021_1--Early_AllOA-indep	HAVCR1.9021_1	Early_AllOA-indep	48287	6838	41449	Wald ratio	1	-0.0279094	0.0366434	0.446268	-0.0997304	0.0439115	0.972476	0.905081	1.04489	NA	NA	NA	NA	NA	NA	NA	NA	NA	NA	NA	NA	NA	NA	NA	NA	NA	NA	NA	NA	NA	NA	NA	NA	NA	NA	NA	NA	NA	NA	NA	0.0381209	1.20144e-05	TRUE	1.3359e-169
01.decode	HAVCR1.9021_1--FingerOA-indep	HAVCR1.9021_1	FingerOA-indep	266618	10804	255814	Wald ratio	1	0.0369234	0.032346	0.253657	-0.0264748	0.100322	1.03761	0.973873	1.10553	NA	NA	NA	NA	NA	NA	NA	NA	NA	NA	NA	NA	NA	NA	NA	NA	NA	NA	NA	NA	NA	NA	NA	NA	NA	NA	NA	NA	NA	NA	NA	0.0381209	4.88737e-06	TRUE	1.38123e-261
01.decode	HAVCR1.9021_1--HandOA-indep	HAVCR1.9021_1	HandOA-indep	303782	20901	282881	Wald ratio	1	0.0306603	0.0227576	0.177898	-0.0139446	0.0752652	1.03114	0.986152	1.07817	NA	NA	NA	NA	NA	NA	NA	NA	NA	NA	NA	NA	NA	NA	NA	NA	NA	NA	NA	NA	NA	NA	NA	NA	NA	NA	NA	NA	NA	NA	NA	0.0381209	5.97504e-06	TRUE	9.98562e-265
01.decode	HAVCR1.9021_1--HipOA-indep	HAVCR1.9021_1	HipOA-indep	353388	36445	316943	Wald ratio	1	0.00918916	0.0169154	0.586963	-0.023965	0.0423433	1.00923	0.97632	1.04325	NA	NA	NA	NA	NA	NA	NA	NA	NA	NA	NA	NA	NA	NA	NA	NA	NA	NA	NA	NA	NA	NA	NA	NA	NA	NA	NA	NA	NA	NA	NA	0.0381209	8.35099e-07	TRUE	8.09649e-273
01.decode	HAVCR1.9021_1--KneeHipOA-indep	HAVCR1.9021_1	KneeHipOA-indep	490345	89741	400604	Wald ratio	1	-0.00352242	0.0113955	0.75724	-0.0258575	0.0188127	0.996484	0.974474	1.01899	NA	NA	NA	NA	NA	NA	NA	NA	NA	NA	NA	NA	NA	NA	NA	NA	NA	NA	NA	NA	NA	NA	NA	NA	NA	NA	NA	NA	NA	NA	NA	0.0381209	1.94858e-07	TRUE	3.31572e-281
01.decode	HAVCR1.9021_1--KneeOA-indep	HAVCR1.9021_1	KneeOA-indep	396054	62497	333557	Wald ratio	1	-0.00109544	0.0127476	0.93152	-0.0260808	0.0238899	0.998905	0.974256	1.02418	NA	NA	NA	NA	NA	NA	NA	NA	NA	NA	NA	NA	NA	NA	NA	NA	NA	NA	NA	NA	NA	NA	NA	NA	NA	NA	NA	NA	NA	NA	NA	0.0381209	1.86451e-08	TRUE	1.16962e-277
01.decode	HAVCR1.9021_1--SpineOA-indep	HAVCR1.9021_1	SpineOA-indep	333950	28372	305578	Wald ratio	1	-0.00972089	0.0188169	0.605432	-0.046602	0.0271602	0.990326	0.954467	1.02753	NA	NA	NA	NA	NA	NA	NA	NA	NA	NA	NA	NA	NA	NA	NA	NA	NA	NA	NA	NA	NA	NA	NA	NA	NA	NA	NA	NA	NA	NA	NA	0.0381209	7.99167e-07	TRUE	1.9009e-271
01.decode	HAVCR1.9021_1--THR-indep	HAVCR1.9021_1	THR-indep	319037	23021	296016	Wald ratio	1	-0.0105624	0.0204974	0.606339	-0.0507374	0.0296125	0.989493	0.950528	1.03006	NA	NA	NA	NA	NA	NA	NA	NA	NA	NA	NA	NA	NA	NA	NA	NA	NA	NA	NA	NA	NA	NA	NA	NA	NA	NA	NA	NA	NA	NA	NA	0.0381209	8.32323e-07	TRUE	3.37646e-270
01.decode	HAVCR1.9021_1--ThumbOA-indep	HAVCR1.9021_1	ThumbOA-indep	247455	10536	236919	Wald ratio	1	-0.0191264	0.0308129	0.53478	-0.0795197	0.0412669	0.981055	0.92356	1.04213	NA	NA	NA	NA	NA	NA	NA	NA	NA	NA	NA	NA	NA	NA	NA	NA	NA	NA	NA	NA	NA	NA	NA	NA	NA	NA	NA	NA	NA	NA	NA	0.0381209	1.55707e-06	TRUE	8.5712e-262
01.decode	HAVCR1.9021_1--TJR-indep	HAVCR1.9021_1	TJR-indep	368576	40887	327689	Wald ratio	1	-0.000537742	0.0147758	0.970969	-0.0294983	0.0284228	0.999462	0.970933	1.02883	NA	NA	NA	NA	NA	NA	NA	NA	NA	NA	NA	NA	NA	NA	NA	NA	NA	NA	NA	NA	NA	NA	NA	NA	NA	NA	NA	NA	NA	NA	NA	0.0381209	3.59353e-09	TRUE	3.37655e-276
01.decode	HAVCR1.9021_1--TKR-indep	HAVCR1.9021_1	TKR-indep	252041	18200	233841	Wald ratio	1	0.0267266	0.0225178	0.235264	-0.0174084	0.0708615	1.02709	0.982742	1.07343	NA	NA	NA	NA	NA	NA	NA	NA	NA	NA	NA	NA	NA	NA	NA	NA	NA	NA	NA	NA	NA	NA	NA	NA	NA	NA	NA	NA	NA	NA	NA	0.0381209	5.5894e-06	TRUE	1.94624e-259
01.decode	HAVCR2.5134_52--AllOA-indep	HAVCR2.5134_52	AllOA-indep	826690	177517	649173	Wald ratio	1	-0.000794117	0.00894423	0.929253	-0.0183248	0.0167366	0.999206	0.981842	1.01688	NA	NA	NA	NA	NA	NA	NA	NA	NA	NA	NA	NA	NA	NA	NA	NA	NA	NA	NA	NA	NA	NA	NA	NA	NA	NA	NA	NA	NA	NA	NA	0.0381209	9.53544e-09	TRUE	4.69423e-290
01.decode	HAVCR2.5134_52--Early_AllOA-indep	HAVCR2.5134_52	Early_AllOA-indep	48287	6838	41449	Wald ratio	1	-0.00394043	0.0377771	0.916925	-0.0779835	0.0701026	0.996067	0.92498	1.07262	NA	NA	NA	NA	NA	NA	NA	NA	NA	NA	NA	NA	NA	NA	NA	NA	NA	NA	NA	NA	NA	NA	NA	NA	NA	NA	NA	NA	NA	NA	NA	0.0381209	2.25332e-07	TRUE	8.4607e-175
01.decode	HAVCR2.5134_52--FingerOA-indep	HAVCR2.5134_52	FingerOA-indep	266618	10804	255814	Wald ratio	1	-0.0466991	0.0326642	0.152811	-0.110721	0.0173227	0.954375	0.895189	1.01747	NA	NA	NA	NA	NA	NA	NA	NA	NA	NA	NA	NA	NA	NA	NA	NA	NA	NA	NA	NA	NA	NA	NA	NA	NA	NA	NA	NA	NA	NA	NA	0.0381209	7.66632e-06	TRUE	4.1571e-260
01.decode	HAVCR2.5134_52--HandOA-indep	HAVCR2.5134_52	HandOA-indep	303782	20901	282881	Wald ratio	1	-0.0272731	0.0227714	0.231037	-0.071905	0.0173588	0.973095	0.930619	1.01751	NA	NA	NA	NA	NA	NA	NA	NA	NA	NA	NA	NA	NA	NA	NA	NA	NA	NA	NA	NA	NA	NA	NA	NA	NA	NA	NA	NA	NA	NA	NA	0.0381209	4.72205e-06	TRUE	1.85924e-265
01.decode	HAVCR2.5134_52--HipOA-indep	HAVCR2.5134_52	HipOA-indep	353388	36445	316943	Wald ratio	1	-0.0108658	0.0166309	0.513531	-0.0434624	0.0217308	0.989193	0.957469	1.02197	NA	NA	NA	NA	NA	NA	NA	NA	NA	NA	NA	NA	NA	NA	NA	NA	NA	NA	NA	NA	NA	NA	NA	NA	NA	NA	NA	NA	NA	NA	NA	0.0381209	1.20793e-06	TRUE	2.61428e-272
01.decode	HAVCR2.5134_52--KneeHipOA-indep	HAVCR2.5134_52	KneeHipOA-indep	490345	89741	400604	Wald ratio	1	-0.00754033	0.0113101	0.504969	-0.0297081	0.0146274	0.992488	0.970729	1.01473	NA	NA	NA	NA	NA	NA	NA	NA	NA	NA	NA	NA	NA	NA	NA	NA	NA	NA	NA	NA	NA	NA	NA	NA	NA	NA	NA	NA	NA	NA	NA	0.0381209	9.06461e-07	TRUE	9.18005e-280
01.decode	HAVCR2.5134_52--KneeOA-indep	HAVCR2.5134_52	KneeOA-indep	396054	62497	333557	Wald ratio	1	-0.00241654	0.0140881	0.863807	-0.0300292	0.0251961	0.997586	0.970417	1.02552	NA	NA	NA	NA	NA	NA	NA	NA	NA	NA	NA	NA	NA	NA	NA	NA	NA	NA	NA	NA	NA	NA	NA	NA	NA	NA	NA	NA	NA	NA	NA	0.0381209	7.42902e-08	TRUE	2.79958e-277
01.decode	HAVCR2.5134_52--SpineOA-indep	HAVCR2.5134_52	SpineOA-indep	333950	28372	305578	Wald ratio	1	-0.00311593	0.0189606	0.869466	-0.0402788	0.0340469	0.996889	0.960522	1.03463	NA	NA	NA	NA	NA	NA	NA	NA	NA	NA	NA	NA	NA	NA	NA	NA	NA	NA	NA	NA	NA	NA	NA	NA	NA	NA	NA	NA	NA	NA	NA	0.0381209	8.08706e-08	TRUE	4.06344e-273
01.decode	HAVCR2.5134_52--THR-indep	HAVCR2.5134_52	THR-indep	319037	23021	296016	Wald ratio	1	-0.00898168	0.020029	0.653841	-0.0482386	0.0302752	0.991059	0.952906	1.03074	NA	NA	NA	NA	NA	NA	NA	NA	NA	NA	NA	NA	NA	NA	NA	NA	NA	NA	NA	NA	NA	NA	NA	NA	NA	NA	NA	NA	NA	NA	NA	0.0381209	6.30314e-07	TRUE	1.60685e-270
01.decode	HAVCR2.5134_52--ThumbOA-indep	HAVCR2.5134_52	ThumbOA-indep	247455	10536	236919	Wald ratio	1	0.00174294	0.0308201	0.954902	-0.0586645	0.0621504	1.00174	0.943023	1.06412	NA	NA	NA	NA	NA	NA	NA	NA	NA	NA	NA	NA	NA	NA	NA	NA	NA	NA	NA	NA	NA	NA	NA	NA	NA	NA	NA	NA	NA	NA	NA	0.0381209	1.29242e-08	TRUE	8.46762e-265
01.decode	HAVCR2.5134_52--TJR-indep	HAVCR2.5134_52	TJR-indep	368576	40887	327689	Wald ratio	1	-0.00280798	0.0170337	0.869063	-0.0361939	0.030578	0.997196	0.964453	1.03105	NA	NA	NA	NA	NA	NA	NA	NA	NA	NA	NA	NA	NA	NA	NA	NA	NA	NA	NA	NA	NA	NA	NA	NA	NA	NA	NA	NA	NA	NA	NA	0.0381209	7.37307e-08	TRUE	1.30217e-275
01.decode	HAVCR2.5134_52--TKR-indep	HAVCR2.5134_52	TKR-indep	252041	18200	233841	Wald ratio	1	0.00137151	0.0224134	0.951207	-0.0425588	0.0453019	1.00137	0.958334	1.04634	NA	NA	NA	NA	NA	NA	NA	NA	NA	NA	NA	NA	NA	NA	NA	NA	NA	NA	NA	NA	NA	NA	NA	NA	NA	NA	NA	NA	NA	NA	NA	0.0381209	1.48563e-08	TRUE	2.24333e-265
01.decode	HBZ.6919_3--AllOA-indep	HBZ.6919_3	AllOA-indep	826690	177517	649173	Wald ratio	1	-0.00352981	0.00873168	0.686026	-0.0206439	0.0135843	0.996476	0.979568	1.01368	NA	NA	NA	NA	NA	NA	NA	NA	NA	NA	NA	NA	NA	NA	NA	NA	NA	NA	NA	NA	NA	NA	NA	NA	NA	NA	NA	NA	NA	NA	NA	0.0262667	1.97682e-07	TRUE	7.58658e-198
01.decode	HBZ.6919_3--Early_AllOA-indep	HBZ.6919_3	Early_AllOA-indep	48287	6838	41449	Wald ratio	1	0.0033501	0.0443537	0.939792	-0.0835832	0.0902834	1.00336	0.919815	1.09448	NA	NA	NA	NA	NA	NA	NA	NA	NA	NA	NA	NA	NA	NA	NA	NA	NA	NA	NA	NA	NA	NA	NA	NA	NA	NA	NA	NA	NA	NA	NA	0.0262667	1.18154e-07	TRUE	4.16602e-120
01.decode	HBZ.6919_3--FingerOA-indep	HBZ.6919_3	FingerOA-indep	266618	10804	255814	Wald ratio	1	-0.00369579	0.0374422	0.921371	-0.0770826	0.069691	0.996311	0.925813	1.07218	NA	NA	NA	NA	NA	NA	NA	NA	NA	NA	NA	NA	NA	NA	NA	NA	NA	NA	NA	NA	NA	NA	NA	NA	NA	NA	NA	NA	NA	NA	NA	0.0262667	3.65431e-08	TRUE	6.78088e-183
01.decode	HBZ.6919_3--HandOA-indep	HBZ.6919_3	HandOA-indep	303782	20901	282881	Wald ratio	1	0.00206379	0.026168	0.937138	-0.0492255	0.0533531	1.00207	0.951966	1.0548	NA	NA	NA	NA	NA	NA	NA	NA	NA	NA	NA	NA	NA	NA	NA	NA	NA	NA	NA	NA	NA	NA	NA	NA	NA	NA	NA	NA	NA	NA	NA	0.0262667	2.04755e-08	TRUE	1.25442e-185
01.decode	HBZ.6919_3--HipOA-indep	HBZ.6919_3	HipOA-indep	353388	36445	316943	Wald ratio	1	-0.0242976	0.0198737	0.22148	-0.06325	0.0146548	0.975995	0.938709	1.01476	NA	NA	NA	NA	NA	NA	NA	NA	NA	NA	NA	NA	NA	NA	NA	NA	NA	NA	NA	NA	NA	NA	NA	NA	NA	NA	NA	NA	NA	NA	NA	0.0262667	4.2298e-06	TRUE	5.172e-184
01.decode	HBZ.6919_3--KneeHipOA-indep	HBZ.6919_3	KneeHipOA-indep	490345	89741	400604	Wald ratio	1	-0.0119365	0.0133234	0.370301	-0.0380503	0.0141773	0.988134	0.962664	1.01428	NA	NA	NA	NA	NA	NA	NA	NA	NA	NA	NA	NA	NA	NA	NA	NA	NA	NA	NA	NA	NA	NA	NA	NA	NA	NA	NA	NA	NA	NA	NA	0.0262667	1.63692e-06	TRUE	1.49712e-190
01.decode	HBZ.6919_3--KneeOA-indep	HBZ.6919_3	KneeOA-indep	396054	62497	333557	Wald ratio	1	0.00106396	0.0156393	0.945761	-0.029589	0.0317169	1.00106	0.970844	1.03223	NA	NA	NA	NA	NA	NA	NA	NA	NA	NA	NA	NA	NA	NA	NA	NA	NA	NA	NA	NA	NA	NA	NA	NA	NA	NA	NA	NA	NA	NA	NA	0.0262667	1.16861e-08	TRUE	2.84286e-190
01.decode	HBZ.6919_3--SpineOA-indep	HBZ.6919_3	SpineOA-indep	333950	28372	305578	Wald ratio	1	-0.00675245	0.0220283	0.759197	-0.0499279	0.036423	0.99327	0.951298	1.03709	NA	NA	NA	NA	NA	NA	NA	NA	NA	NA	NA	NA	NA	NA	NA	NA	NA	NA	NA	NA	NA	NA	NA	NA	NA	NA	NA	NA	NA	NA	NA	0.0262667	2.81374e-07	TRUE	1.70962e-186
01.decode	HBZ.6919_3--THR-indep	HBZ.6919_3	THR-indep	319037	23021	296016	Wald ratio	1	-0.0502903	0.0241827	0.0375623	-0.0976883	-0.00289224	0.950953	0.906932	0.997112	NA	NA	NA	NA	NA	NA	NA	NA	NA	NA	NA	NA	NA	NA	NA	NA	NA	NA	NA	NA	NA	NA	NA	NA	NA	NA	NA	NA	NA	NA	NA	0.0262667	1.35556e-05	TRUE	1.2169e-178
01.decode	HBZ.6919_3--ThumbOA-indep	HBZ.6919_3	ThumbOA-indep	247455	10536	236919	Wald ratio	1	-0.00860298	0.036125	0.811769	-0.0794079	0.062202	0.991434	0.923663	1.06418	NA	NA	NA	NA	NA	NA	NA	NA	NA	NA	NA	NA	NA	NA	NA	NA	NA	NA	NA	NA	NA	NA	NA	NA	NA	NA	NA	NA	NA	NA	NA	0.0262667	2.29187e-07	TRUE	1.21592e-180
01.decode	HBZ.6919_3--TJR-indep	HBZ.6919_3	TJR-indep	368576	40887	327689	Wald ratio	1	-0.0312999	0.0187769	0.0955268	-0.0681025	0.0055028	0.969185	0.934165	1.00552	NA	NA	NA	NA	NA	NA	NA	NA	NA	NA	NA	NA	NA	NA	NA	NA	NA	NA	NA	NA	NA	NA	NA	NA	NA	NA	NA	NA	NA	NA	NA	0.0262667	7.53899e-06	TRUE	3.85058e-183
01.decode	HBZ.6919_3--TKR-indep	HBZ.6919_3	TKR-indep	252041	18200	233841	Wald ratio	1	-0.0262746	0.0266588	0.324335	-0.0785259	0.0259767	0.974068	0.924478	1.02632	NA	NA	NA	NA	NA	NA	NA	NA	NA	NA	NA	NA	NA	NA	NA	NA	NA	NA	NA	NA	NA	NA	NA	NA	NA	NA	NA	NA	NA	NA	NA	0.0262667	3.8541e-06	TRUE	8.37034e-178
01.decode	HDHD2.13472_35--AllOA-indep	HDHD2.13472_35	AllOA-indep	826690	177517	649173	Wald ratio	1	0.0250442	0.0112888	0.0265207	0.00291817	0.0471703	1.02536	1.00292	1.0483	NA	NA	NA	NA	NA	NA	NA	NA	NA	NA	NA	NA	NA	NA	NA	NA	NA	NA	NA	NA	NA	NA	NA	NA	NA	NA	NA	NA	NA	NA	NA	0.0220978	5.95354e-06	TRUE	4.63589e-162
01.decode	HDHD2.13472_35--Early_AllOA-indep	HDHD2.13472_35	Early_AllOA-indep	48287	6838	41449	Wald ratio	1	-0.0379074	0.0439878	0.388813	-0.124124	0.0483087	0.962802	0.883271	1.04949	NA	NA	NA	NA	NA	NA	NA	NA	NA	NA	NA	NA	NA	NA	NA	NA	NA	NA	NA	NA	NA	NA	NA	NA	NA	NA	NA	NA	NA	NA	NA	0.0220978	1.53806e-05	TRUE	2.05217e-96
01.decode	HDHD2.13472_35--FingerOA-indep	HDHD2.13472_35	FingerOA-indep	266618	10804	255814	Wald ratio	1	-0.0529661	0.0434335	0.222663	-0.138096	0.0321635	0.948412	0.871015	1.03269	NA	NA	NA	NA	NA	NA	NA	NA	NA	NA	NA	NA	NA	NA	NA	NA	NA	NA	NA	NA	NA	NA	NA	NA	NA	NA	NA	NA	NA	NA	NA	0.0220978	5.57777e-06	TRUE	1.59871e-149
01.decode	HDHD2.13472_35--HandOA-indep	HDHD2.13472_35	HandOA-indep	303782	20901	282881	Wald ratio	1	-0.0178708	0.0305259	0.558258	-0.0777015	0.0419599	0.982288	0.925241	1.04285	NA	NA	NA	NA	NA	NA	NA	NA	NA	NA	NA	NA	NA	NA	NA	NA	NA	NA	NA	NA	NA	NA	NA	NA	NA	NA	NA	NA	NA	NA	NA	0.0220978	1.12822e-06	TRUE	2.57106e-154
01.decode	HDHD2.13472_35--HipOA-indep	HDHD2.13472_35	HipOA-indep	353388	36445	316943	Wald ratio	1	0.0339874	0.0220184	0.122688	-0.00916875	0.0771435	1.03457	0.990873	1.0802	NA	NA	NA	NA	NA	NA	NA	NA	NA	NA	NA	NA	NA	NA	NA	NA	NA	NA	NA	NA	NA	NA	NA	NA	NA	NA	NA	NA	NA	NA	NA	0.0220978	6.74237e-06	TRUE	2.09612e-153
01.decode	HDHD2.13472_35--KneeHipOA-indep	HDHD2.13472_35	KneeHipOA-indep	490345	89741	400604	Wald ratio	1	0.0314988	0.0150109	0.0358699	0.00207749	0.0609201	1.032	1.00208	1.06281	NA	NA	NA	NA	NA	NA	NA	NA	NA	NA	NA	NA	NA	NA	NA	NA	NA	NA	NA	NA	NA	NA	NA	NA	NA	NA	NA	NA	NA	NA	NA	0.0220978	8.97992e-06	TRUE	1.65577e-156
01.decode	HDHD2.13472_35--KneeOA-indep	HDHD2.13472_35	KneeOA-indep	396054	62497	333557	Wald ratio	1	0.025549	0.017384	0.141646	-0.00852355	0.0596216	1.02588	0.991513	1.06143	NA	NA	NA	NA	NA	NA	NA	NA	NA	NA	NA	NA	NA	NA	NA	NA	NA	NA	NA	NA	NA	NA	NA	NA	NA	NA	NA	NA	NA	NA	NA	0.0220978	5.45378e-06	TRUE	1.90663e-155
01.decode	HDHD2.13472_35--SpineOA-indep	HDHD2.13472_35	SpineOA-indep	333950	28372	305578	Wald ratio	1	0.0452509	0.0242996	0.0625733	-0.00237623	0.0928781	1.04629	0.997627	1.09733	NA	NA	NA	NA	NA	NA	NA	NA	NA	NA	NA	NA	NA	NA	NA	NA	NA	NA	NA	NA	NA	NA	NA	NA	NA	NA	NA	NA	NA	NA	NA	0.0220978	1.03843e-05	TRUE	2.49249e-151
01.decode	HDHD2.13472_35--THR-indep	HDHD2.13472_35	THR-indep	319037	23021	296016	Wald ratio	1	0.023292	0.0272546	0.392768	-0.030127	0.076711	1.02357	0.970322	1.07973	NA	NA	NA	NA	NA	NA	NA	NA	NA	NA	NA	NA	NA	NA	NA	NA	NA	NA	NA	NA	NA	NA	NA	NA	NA	NA	NA	NA	NA	NA	NA	0.0220978	2.28926e-06	TRUE	3.7481e-154
01.decode	HDHD2.13472_35--ThumbOA-indep	HDHD2.13472_35	ThumbOA-indep	247455	10536	236919	Wald ratio	1	0.0174497	0.0405685	0.667101	-0.0620645	0.096964	1.0176	0.939822	1.10182	NA	NA	NA	NA	NA	NA	NA	NA	NA	NA	NA	NA	NA	NA	NA	NA	NA	NA	NA	NA	NA	NA	NA	NA	NA	NA	NA	NA	NA	NA	NA	0.0220978	7.47667e-07	TRUE	3.50707e-151
01.decode	HDHD2.13472_35--TJR-indep	HDHD2.13472_35	TJR-indep	368576	40887	327689	Wald ratio	1	0.0332616	0.0212692	0.117855	-0.00842601	0.0749491	1.03382	0.991609	1.07783	NA	NA	NA	NA	NA	NA	NA	NA	NA	NA	NA	NA	NA	NA	NA	NA	NA	NA	NA	NA	NA	NA	NA	NA	NA	NA	NA	NA	NA	NA	NA	0.0220978	6.63527e-06	TRUE	5.11899e-154
01.decode	HDHD2.13472_35--TKR-indep	HDHD2.13472_35	TKR-indep	252041	18200	233841	Wald ratio	1	0.0283206	0.0303802	0.351229	-0.0312245	0.0878657	1.02873	0.969258	1.09184	NA	NA	NA	NA	NA	NA	NA	NA	NA	NA	NA	NA	NA	NA	NA	NA	NA	NA	NA	NA	NA	NA	NA	NA	NA	NA	NA	NA	NA	NA	NA	0.0220978	3.44792e-06	TRUE	1.55082e-149
01.decode	HDHD3.19482_11--AllOA-indep	HDHD3.19482_11	AllOA-indep	826690	177517	649173	Wald ratio	1	-0.0122335	0.0147497	0.406877	-0.0411429	0.016676	0.987841	0.959692	1.01682	NA	NA	NA	NA	NA	NA	NA	NA	NA	NA	NA	NA	NA	NA	NA	NA	NA	NA	NA	NA	NA	NA	NA	NA	NA	NA	NA	NA	NA	NA	NA	0.0126285	8.32124e-07	TRUE	2.09236e-94
01.decode	HDHD3.19482_11--Early_AllOA-indep	HDHD3.19482_11	Early_AllOA-indep	48287	6838	41449	Wald ratio	1	-0.0659323	0.0625193	0.291612	-0.18847	0.0566054	0.936194	0.828225	1.05824	NA	NA	NA	NA	NA	NA	NA	NA	NA	NA	NA	NA	NA	NA	NA	NA	NA	NA	NA	NA	NA	NA	NA	NA	NA	NA	NA	NA	NA	NA	NA	0.0126285	2.30333e-05	TRUE	9.15985e-54
01.decode	HDHD3.19482_11--FingerOA-indep	HDHD3.19482_11	FingerOA-indep	266618	10804	255814	Wald ratio	1	-0.0258165	0.0569204	0.65015	-0.13738	0.0857475	0.974514	0.871639	1.08953	NA	NA	NA	NA	NA	NA	NA	NA	NA	NA	NA	NA	NA	NA	NA	NA	NA	NA	NA	NA	NA	NA	NA	NA	NA	NA	NA	NA	NA	NA	NA	0.0126285	7.71565e-07	TRUE	4.04046e-87
01.decode	HDHD3.19482_11--HandOA-indep	HDHD3.19482_11	HandOA-indep	303782	20901	282881	Wald ratio	1	-0.00599864	0.0384742	0.876101	-0.081408	0.0694107	0.994019	0.921818	1.07188	NA	NA	NA	NA	NA	NA	NA	NA	NA	NA	NA	NA	NA	NA	NA	NA	NA	NA	NA	NA	NA	NA	NA	NA	NA	NA	NA	NA	NA	NA	NA	0.0126285	8.00218e-08	TRUE	2.79299e-89
01.decode	HDHD3.19482_11--HipOA-indep	HDHD3.19482_11	HipOA-indep	353388	36445	316943	Wald ratio	1	0.0198491	0.0290652	0.494658	-0.0371186	0.0768169	1.02005	0.963562	1.07984	NA	NA	NA	NA	NA	NA	NA	NA	NA	NA	NA	NA	NA	NA	NA	NA	NA	NA	NA	NA	NA	NA	NA	NA	NA	NA	NA	NA	NA	NA	NA	0.0126285	1.31974e-06	TRUE	3.21536e-89
01.decode	HDHD3.19482_11--KneeHipOA-indep	HDHD3.19482_11	KneeHipOA-indep	490345	89741	400604	Wald ratio	1	-0.00590609	0.0190695	0.756778	-0.0432822	0.0314701	0.994111	0.957641	1.03197	NA	NA	NA	NA	NA	NA	NA	NA	NA	NA	NA	NA	NA	NA	NA	NA	NA	NA	NA	NA	NA	NA	NA	NA	NA	NA	NA	NA	NA	NA	NA	0.0126285	1.95625e-07	TRUE	1.2437e-92
01.decode	HDHD3.19482_11--KneeOA-indep	HDHD3.19482_11	KneeOA-indep	396054	62497	333557	Wald ratio	1	0.00163895	0.023091	0.943415	-0.0436194	0.0468973	1.00164	0.957318	1.04801	NA	NA	NA	NA	NA	NA	NA	NA	NA	NA	NA	NA	NA	NA	NA	NA	NA	NA	NA	NA	NA	NA	NA	NA	NA	NA	NA	NA	NA	NA	NA	0.0126285	1.27202e-08	TRUE	1.00054e-91
01.decode	HDHD3.19482_11--SpineOA-indep	HDHD3.19482_11	SpineOA-indep	333950	28372	305578	Wald ratio	1	-0.035992	0.0322625	0.264594	-0.0992264	0.0272424	0.964648	0.905538	1.02762	NA	NA	NA	NA	NA	NA	NA	NA	NA	NA	NA	NA	NA	NA	NA	NA	NA	NA	NA	NA	NA	NA	NA	NA	NA	NA	NA	NA	NA	NA	NA	0.0126285	3.72681e-06	TRUE	1.50777e-87
01.decode	HDHD3.19482_11--THR-indep	HDHD3.19482_11	THR-indep	319037	23021	296016	Wald ratio	1	-0.0045536	0.0355061	0.897952	-0.0741455	0.0650383	0.995457	0.928537	1.0672	NA	NA	NA	NA	NA	NA	NA	NA	NA	NA	NA	NA	NA	NA	NA	NA	NA	NA	NA	NA	NA	NA	NA	NA	NA	NA	NA	NA	NA	NA	NA	0.0126285	5.15545e-08	TRUE	8.34088e-90
01.decode	HDHD3.19482_11--ThumbOA-indep	HDHD3.19482_11	ThumbOA-indep	247455	10536	236919	Wald ratio	1	-0.00246705	0.0555379	0.964569	-0.111321	0.106387	0.997536	0.894651	1.11225	NA	NA	NA	NA	NA	NA	NA	NA	NA	NA	NA	NA	NA	NA	NA	NA	NA	NA	NA	NA	NA	NA	NA	NA	NA	NA	NA	NA	NA	NA	NA	0.0126285	7.97413e-09	TRUE	1.50584e-87
01.decode	HDHD3.19482_11--TJR-indep	HDHD3.19482_11	TJR-indep	368576	40887	327689	Wald ratio	1	-0.0022289	0.0324381	0.945219	-0.0658076	0.0613498	0.997774	0.936311	1.06327	NA	NA	NA	NA	NA	NA	NA	NA	NA	NA	NA	NA	NA	NA	NA	NA	NA	NA	NA	NA	NA	NA	NA	NA	NA	NA	NA	NA	NA	NA	NA	0.0126285	1.28099e-08	TRUE	3.51809e-91
01.decode	HDHD3.19482_11--TKR-indep	HDHD3.19482_11	TKR-indep	252041	18200	233841	Wald ratio	1	0.00164764	0.0392775	0.96654	-0.0753362	0.0786314	1.00165	0.927432	1.08181	NA	NA	NA	NA	NA	NA	NA	NA	NA	NA	NA	NA	NA	NA	NA	NA	NA	NA	NA	NA	NA	NA	NA	NA	NA	NA	NA	NA	NA	NA	NA	0.0126285	6.98185e-09	TRUE	9.41383e-88
01.decode	HEBP1.18225_13--AllOA-indep	HEBP1.18225_13	AllOA-indep	826690	177517	649173	Inverse variance weighted	2	0.000749512	0.00947869	0.936974	-0.0178287	0.0193278	1.00075	0.982329	1.01952	3.62609	1	0.0568802	0.724221	NA	NA	NA	NA	NA	NA	NA	NA	NA	NA	NA	NA	NA	NA	NA	NA	NA	NA	NA	NA	NA	NA	NA	NA	NA	NA	NA	0.0456103	4.4137e-06	TRUE	1e-300
01.decode	HEBP1.18225_13--Early_AllOA-indep	HEBP1.18225_13	Early_AllOA-indep	48287	6838	41449	Inverse variance weighted	2	0.00866117	0.0228059	0.704111	-0.0360384	0.0533608	1.0087	0.964603	1.05481	0.237975	1	0.625673	0	NA	NA	NA	NA	NA	NA	NA	NA	NA	NA	NA	NA	NA	NA	NA	NA	NA	NA	NA	NA	NA	NA	NA	NA	NA	NA	NA	0.0456103	7.91569e-06	TRUE	1.6757e-205
01.decode	HEBP1.18225_13--FingerOA-indep	HEBP1.18225_13	FingerOA-indep	266618	10804	255814	Inverse variance weighted	2	-0.0142302	0.0199238	0.475083	-0.0532809	0.0248205	0.985871	0.948114	1.02513	0.664465	1	0.414988	0	NA	NA	NA	NA	NA	NA	NA	NA	NA	NA	NA	NA	NA	NA	NA	NA	NA	NA	NA	NA	NA	NA	NA	NA	NA	NA	NA	0.0456103	4.40556e-06	TRUE	1e-300
01.decode	HEBP1.18225_13--HandOA-indep	HEBP1.18225_13	HandOA-indep	303782	20901	282881	Inverse variance weighted	2	-0.0108664	0.0135571	0.422824	-0.0374384	0.0157055	0.989192	0.963254	1.01583	0.481397	1	0.48779	0	NA	NA	NA	NA	NA	NA	NA	NA	NA	NA	NA	NA	NA	NA	NA	NA	NA	NA	NA	NA	NA	NA	NA	NA	NA	NA	NA	0.0456103	3.69955e-06	TRUE	1e-300
01.decode	HEBP1.18225_13--HipOA-indep	HEBP1.18225_13	HipOA-indep	353388	36445	316943	Inverse variance weighted	2	0.00168692	0.0135924	0.90123	-0.0249541	0.028328	1.00169	0.975355	1.02873	1.87176	1	0.171273	0.465744	NA	NA	NA	NA	NA	NA	NA	NA	NA	NA	NA	NA	NA	NA	NA	NA	NA	NA	NA	NA	NA	NA	NA	NA	NA	NA	NA	0.0456103	5.37823e-06	TRUE	1e-300
01.decode	HEBP1.18225_13--KneeHipOA-indep	HEBP1.18225_13	KneeHipOA-indep	490345	89741	400604	Inverse variance weighted	2	0.00524446	0.0187812	0.780061	-0.0315667	0.0420557	1.00526	0.968926	1.04295	8.21349	1	0.00415801	0.878249	NA	NA	NA	NA	NA	NA	NA	NA	NA	NA	NA	NA	NA	NA	NA	NA	NA	NA	NA	NA	NA	NA	NA	NA	NA	NA	NA	0.0456103	1.80563e-05	TRUE	1e-300
01.decode	HEBP1.18225_13--KneeOA-indep	HEBP1.18225_13	KneeOA-indep	396054	62497	333557	Inverse variance weighted	2	0.00832203	0.0194781	0.669197	-0.0298551	0.0464992	1.00836	0.970586	1.0476	6.19798	1	0.0127896	0.838657	NA	NA	NA	NA	NA	NA	NA	NA	NA	NA	NA	NA	NA	NA	NA	NA	NA	NA	NA	NA	NA	NA	NA	NA	NA	NA	NA	0.0456103	1.85059e-05	TRUE	1e-300
01.decode	HEBP1.18225_13--SpineOA-indep	HEBP1.18225_13	SpineOA-indep	333950	28372	305578	Inverse variance weighted	2	-0.00569001	0.0144269	0.693284	-0.0339667	0.0225867	0.994326	0.966604	1.02284	1.71961	1	0.189744	0.418472	NA	NA	NA	NA	NA	NA	NA	NA	NA	NA	NA	NA	NA	NA	NA	NA	NA	NA	NA	NA	NA	NA	NA	NA	NA	NA	NA	0.0456103	5.95031e-06	TRUE	1e-300
01.decode	HEBP1.18225_13--THR-indep	HEBP1.18225_13	THR-indep	319037	23021	296016	Inverse variance weighted	2	0.00653677	0.0193265	0.735191	-0.0313432	0.0444168	1.00656	0.969143	1.04542	2.2211	1	0.136136	0.549772	NA	NA	NA	NA	NA	NA	NA	NA	NA	NA	NA	NA	NA	NA	NA	NA	NA	NA	NA	NA	NA	NA	NA	NA	NA	NA	NA	0.0456103	7.75834e-06	TRUE	1e-300
01.decode	HEBP1.18225_13--ThumbOA-indep	HEBP1.18225_13	ThumbOA-indep	247455	10536	236919	Inverse variance weighted	2	0.00114588	0.0186761	0.951076	-0.0354592	0.037751	1.00115	0.965162	1.03847	0.722398	1	0.395359	0	NA	NA	NA	NA	NA	NA	NA	NA	NA	NA	NA	NA	NA	NA	NA	NA	NA	NA	NA	NA	NA	NA	NA	NA	NA	NA	NA	0.0456103	2.93455e-06	TRUE	1e-300
01.decode	HEBP1.18225_13--TJR-indep	HEBP1.18225_13	TJR-indep	368576	40887	327689	Inverse variance weighted	2	0.0023852	0.0296357	0.935852	-0.0557008	0.0604713	1.00239	0.945822	1.06234	10.3033	1	0.00132795	0.902943	NA	NA	NA	NA	NA	NA	NA	NA	NA	NA	NA	NA	NA	NA	NA	NA	NA	NA	NA	NA	NA	NA	NA	NA	NA	NA	NA	0.0456103	2.81351e-05	TRUE	1e-300
01.decode	HEBP1.18225_13--TKR-indep	HEBP1.18225_13	TKR-indep	252041	18200	233841	Inverse variance weighted	2	0.00856222	0.0391214	0.826757	-0.0681158	0.0852402	1.0086	0.934152	1.08898	8.61787	1	0.0033288	0.883962	NA	NA	NA	NA	NA	NA	NA	NA	NA	NA	NA	NA	NA	NA	NA	NA	NA	NA	NA	NA	NA	NA	NA	NA	NA	NA	NA	0.0456103	3.58299e-05	TRUE	4.98278e-302
01.decode	HGF.2681_23--AllOA-indep	HGF.2681_23	AllOA-indep	826690	177517	649173	Wald ratio	1	0.0179186	0.0236712	0.449062	-0.028477	0.0643142	1.01808	0.971925	1.06643	NA	NA	NA	NA	NA	NA	NA	NA	NA	NA	NA	NA	NA	NA	NA	NA	NA	NA	NA	NA	NA	NA	NA	NA	NA	NA	NA	NA	NA	NA	NA	0.00447421	6.93149e-07	TRUE	3.97105e-34
01.decode	HGF.2681_23--Early_AllOA-indep	HGF.2681_23	Early_AllOA-indep	48287	6838	41449	Wald ratio	1	0.0381175	0.101295	0.706691	-0.16042	0.236655	1.03885	0.851786	1.267	NA	NA	NA	NA	NA	NA	NA	NA	NA	NA	NA	NA	NA	NA	NA	NA	NA	NA	NA	NA	NA	NA	NA	NA	NA	NA	NA	NA	NA	NA	NA	0.00447421	2.9327e-06	TRUE	1.11013e-20
01.decode	HGF.2681_23--FingerOA-indep	HGF.2681_23	FingerOA-indep	266618	10804	255814	Wald ratio	1	-0.0351256	0.0918123	0.702031	-0.215078	0.144826	0.965484	0.806479	1.15584	NA	NA	NA	NA	NA	NA	NA	NA	NA	NA	NA	NA	NA	NA	NA	NA	NA	NA	NA	NA	NA	NA	NA	NA	NA	NA	NA	NA	NA	NA	NA	0.00447421	5.48985e-07	TRUE	1.22591e-31
01.decode	HGF.2681_23--HandOA-indep	HGF.2681_23	HandOA-indep	303782	20901	282881	Wald ratio	1	-0.00792955	0.065035	0.902956	-0.135398	0.119539	0.992102	0.873368	1.12698	NA	NA	NA	NA	NA	NA	NA	NA	NA	NA	NA	NA	NA	NA	NA	NA	NA	NA	NA	NA	NA	NA	NA	NA	NA	NA	NA	NA	NA	NA	NA	0.00447421	4.89379e-08	TRUE	1.49501e-32
01.decode	HGF.2681_23--HipOA-indep	HGF.2681_23	HipOA-indep	353388	36445	316943	Wald ratio	1	0.000504135	0.0744244	0.994595	-0.145368	0.146376	1.0005	0.864704	1.15763	NA	NA	NA	NA	NA	NA	NA	NA	NA	NA	NA	NA	NA	NA	NA	NA	NA	NA	NA	NA	NA	NA	NA	NA	NA	NA	NA	NA	NA	NA	NA	0.00447421	1.29842e-10	TRUE	3.30575e-33
01.decode	HGF.2681_23--KneeHipOA-indep	HGF.2681_23	KneeHipOA-indep	490345	89741	400604	Wald ratio	1	0.0227855	0.0315891	0.47072	-0.0391292	0.0847002	1.02305	0.961626	1.08839	NA	NA	NA	NA	NA	NA	NA	NA	NA	NA	NA	NA	NA	NA	NA	NA	NA	NA	NA	NA	NA	NA	NA	NA	NA	NA	NA	NA	NA	NA	NA	0.00447421	1.06106e-06	TRUE	4.72277e-33
01.decode	HGF.2681_23--KneeOA-indep	HGF.2681_23	KneeOA-indep	396054	62497	333557	Wald ratio	1	0.0553812	0.0365472	0.129688	-0.0162514	0.127014	1.05694	0.98388	1.13543	NA	NA	NA	NA	NA	NA	NA	NA	NA	NA	NA	NA	NA	NA	NA	NA	NA	NA	NA	NA	NA	NA	NA	NA	NA	NA	NA	NA	NA	NA	NA	0.00447421	5.7978e-06	TRUE	2.78404e-31
01.decode	HGF.2681_23--SpineOA-indep	HGF.2681_23	SpineOA-indep	333950	28372	305578	Wald ratio	1	0.0763577	0.0517063	0.139741	-0.0249867	0.177702	1.07935	0.975323	1.19447	NA	NA	NA	NA	NA	NA	NA	NA	NA	NA	NA	NA	NA	NA	NA	NA	NA	NA	NA	NA	NA	NA	NA	NA	NA	NA	NA	NA	NA	NA	NA	0.00447421	6.53038e-06	TRUE	1.05226e-30
01.decode	HGF.2681_23--THR-indep	HGF.2681_23	THR-indep	319037	23021	296016	Wald ratio	1	0.039728	0.0567412	0.483827	-0.0714848	0.150941	1.04053	0.93101	1.16293	NA	NA	NA	NA	NA	NA	NA	NA	NA	NA	NA	NA	NA	NA	NA	NA	NA	NA	NA	NA	NA	NA	NA	NA	NA	NA	NA	NA	NA	NA	NA	0.00447421	1.53659e-06	TRUE	9.10157e-32
01.decode	HGF.2681_23--ThumbOA-indep	HGF.2681_23	ThumbOA-indep	247455	10536	236919	Wald ratio	1	0.0338266	0.087773	0.699951	-0.138209	0.205862	1.03441	0.870917	1.22858	NA	NA	NA	NA	NA	NA	NA	NA	NA	NA	NA	NA	NA	NA	NA	NA	NA	NA	NA	NA	NA	NA	NA	NA	NA	NA	NA	NA	NA	NA	NA	0.00447421	6.00208e-07	TRUE	2.44261e-31
01.decode	HGF.2681_23--TJR-indep	HGF.2681_23	TJR-indep	368576	40887	327689	Wald ratio	1	0.0689144	0.0444587	0.121123	-0.0182246	0.156053	1.07134	0.98194	1.16889	NA	NA	NA	NA	NA	NA	NA	NA	NA	NA	NA	NA	NA	NA	NA	NA	NA	NA	NA	NA	NA	NA	NA	NA	NA	NA	NA	NA	NA	NA	NA	0.00447421	6.519e-06	TRUE	5.71111e-31
01.decode	HGF.2681_23--TKR-indep	HGF.2681_23	TKR-indep	252041	18200	233841	Wald ratio	1	0.129705	0.0631465	0.0399728	0.00593766	0.253472	1.13849	1.00596	1.28849	NA	NA	NA	NA	NA	NA	NA	NA	NA	NA	NA	NA	NA	NA	NA	NA	NA	NA	NA	NA	NA	NA	NA	NA	NA	NA	NA	NA	NA	NA	NA	0.00447421	1.67395e-05	TRUE	1.67759e-28
01.decode	HHIP.10833_64--AllOA-indep	HHIP.10833_64	AllOA-indep	826690	177517	649173	Wald ratio	1	0.0753054	0.0183018	3.87778e-05	0.0394339	0.111177	1.07821	1.04022	1.11759	NA	NA	NA	NA	NA	NA	NA	NA	NA	NA	NA	NA	NA	NA	NA	NA	NA	NA	NA	NA	NA	NA	NA	NA	NA	NA	NA	NA	NA	NA	NA	0.00881354	2.04792e-05	TRUE	3.5213e-61
01.decode	HHIP.10833_64--Early_AllOA-indep	HHIP.10833_64	Early_AllOA-indep	48287	6838	41449	Wald ratio	1	-0.0450502	0.0792347	0.56965	-0.20035	0.11025	0.955949	0.818444	1.11656	NA	NA	NA	NA	NA	NA	NA	NA	NA	NA	NA	NA	NA	NA	NA	NA	NA	NA	NA	NA	NA	NA	NA	NA	NA	NA	NA	NA	NA	NA	NA	0.00881354	6.69504e-06	TRUE	4.21547e-39
01.decode	HHIP.10833_64--FingerOA-indep	HHIP.10833_64	FingerOA-indep	266618	10804	255814	Wald ratio	1	0.0724976	0.0709619	0.306951	-0.0665877	0.211583	1.07519	0.935581	1.23563	NA	NA	NA	NA	NA	NA	NA	NA	NA	NA	NA	NA	NA	NA	NA	NA	NA	NA	NA	NA	NA	NA	NA	NA	NA	NA	NA	NA	NA	NA	NA	0.00881354	3.91481e-06	TRUE	1.27111e-59
01.decode	HHIP.10833_64--HandOA-indep	HHIP.10833_64	HandOA-indep	303782	20901	282881	Wald ratio	1	0.0644656	0.0492954	0.190961	-0.0321534	0.161085	1.06659	0.968358	1.17478	NA	NA	NA	NA	NA	NA	NA	NA	NA	NA	NA	NA	NA	NA	NA	NA	NA	NA	NA	NA	NA	NA	NA	NA	NA	NA	NA	NA	NA	NA	NA	0.00881354	5.62968e-06	TRUE	5.81803e-60
01.decode	HHIP.10833_64--HipOA-indep	HHIP.10833_64	HipOA-indep	353388	36445	316943	Wald ratio	1	0.206355	0.0363238	1.33921e-08	0.13516	0.277549	1.22919	1.14472	1.31989	NA	NA	NA	NA	NA	NA	NA	NA	NA	NA	NA	NA	NA	NA	NA	NA	NA	NA	NA	NA	NA	NA	NA	NA	NA	NA	NA	NA	NA	NA	NA	0.00881354	9.13227e-05	TRUE	6.00089e-52
01.decode	HHIP.10833_64--KneeHipOA-indep	HHIP.10833_64	KneeHipOA-indep	490345	89741	400604	Wald ratio	1	0.11487	0.0246358	3.12028e-06	0.0665841	0.163156	1.12173	1.06885	1.17722	NA	NA	NA	NA	NA	NA	NA	NA	NA	NA	NA	NA	NA	NA	NA	NA	NA	NA	NA	NA	NA	NA	NA	NA	NA	NA	NA	NA	NA	NA	NA	0.00881354	4.43367e-05	TRUE	7.6937e-57
01.decode	HHIP.10833_64--KneeOA-indep	HHIP.10833_64	KneeOA-indep	396054	62497	333557	Wald ratio	1	0.0662599	0.0287104	0.0210063	0.00998751	0.122532	1.0685	1.01004	1.13036	NA	NA	NA	NA	NA	NA	NA	NA	NA	NA	NA	NA	NA	NA	NA	NA	NA	NA	NA	NA	NA	NA	NA	NA	NA	NA	NA	NA	NA	NA	NA	0.00881354	1.34483e-05	TRUE	9.69934e-60
01.decode	HHIP.10833_64--SpineOA-indep	HHIP.10833_64	SpineOA-indep	333950	28372	305578	Wald ratio	1	0.0282271	0.040187	0.482434	-0.0505394	0.106994	1.02863	0.950716	1.11293	NA	NA	NA	NA	NA	NA	NA	NA	NA	NA	NA	NA	NA	NA	NA	NA	NA	NA	NA	NA	NA	NA	NA	NA	NA	NA	NA	NA	NA	NA	NA	0.00881354	1.47734e-06	TRUE	5.28436e-62
01.decode	HHIP.10833_64--THR-indep	HHIP.10833_64	THR-indep	319037	23021	296016	Wald ratio	1	0.259221	0.0444926	5.67188e-09	0.172015	0.346426	1.29592	1.1877	1.41401	NA	NA	NA	NA	NA	NA	NA	NA	NA	NA	NA	NA	NA	NA	NA	NA	NA	NA	NA	NA	NA	NA	NA	NA	NA	NA	NA	NA	NA	NA	NA	0.00881354	0.000106391	TRUE	1.41607e-50
01.decode	HHIP.10833_64--ThumbOA-indep	HHIP.10833_64	ThumbOA-indep	247455	10536	236919	Wald ratio	1	-0.0131801	0.0677764	0.845812	-0.146022	0.119662	0.986906	0.864139	1.12712	NA	NA	NA	NA	NA	NA	NA	NA	NA	NA	NA	NA	NA	NA	NA	NA	NA	NA	NA	NA	NA	NA	NA	NA	NA	NA	NA	NA	NA	NA	NA	0.00881354	1.52823e-07	TRUE	4.2988e-61
01.decode	HHIP.10833_64--TJR-indep	HHIP.10833_64	TJR-indep	368576	40887	327689	Wald ratio	1	0.192213	0.0346316	2.8533e-08	0.124335	0.260091	1.21193	1.13239	1.29705	NA	NA	NA	NA	NA	NA	NA	NA	NA	NA	NA	NA	NA	NA	NA	NA	NA	NA	NA	NA	NA	NA	NA	NA	NA	NA	NA	NA	NA	NA	NA	0.00881354	8.3575e-05	TRUE	1.24505e-52
01.decode	HHIP.10833_64--TKR-indep	HHIP.10833_64	TKR-indep	252041	18200	233841	Wald ratio	1	0.0978163	0.0497271	0.0491761	0.000351142	0.195281	1.10276	1.00035	1.21565	NA	NA	NA	NA	NA	NA	NA	NA	NA	NA	NA	NA	NA	NA	NA	NA	NA	NA	NA	NA	NA	NA	NA	NA	NA	NA	NA	NA	NA	NA	NA	0.00881354	1.5352e-05	TRUE	7.65161e-57
01.decode	HINT1.5900_11--AllOA-indep	HINT1.5900_11	AllOA-indep	826690	177517	649173	Wald ratio	1	0.0111786	0.0319021	0.726037	-0.0513496	0.0737067	1.01124	0.949947	1.07649	NA	NA	NA	NA	NA	NA	NA	NA	NA	NA	NA	NA	NA	NA	NA	NA	NA	NA	NA	NA	NA	NA	NA	NA	NA	NA	NA	NA	NA	NA	NA	0.00280278	1.48522e-07	TRUE	3.471e-22
01.decode	HINT1.5900_11--Early_AllOA-indep	HINT1.5900_11	Early_AllOA-indep	48287	6838	41449	Wald ratio	1	0.0287418	0.138734	0.835876	-0.243177	0.300661	1.02916	0.784133	1.35075	NA	NA	NA	NA	NA	NA	NA	NA	NA	NA	NA	NA	NA	NA	NA	NA	NA	NA	NA	NA	NA	NA	NA	NA	NA	NA	NA	NA	NA	NA	NA	0.00280278	8.88902e-07	TRUE	1.04233e-13
01.decode	HINT1.5900_11--FingerOA-indep	HINT1.5900_11	FingerOA-indep	266618	10804	255814	Wald ratio	1	-0.226386	0.119432	0.0580225	-0.460473	0.00770004	0.79741	0.630985	1.00773	NA	NA	NA	NA	NA	NA	NA	NA	NA	NA	NA	NA	NA	NA	NA	NA	NA	NA	NA	NA	NA	NA	NA	NA	NA	NA	NA	NA	NA	NA	NA	0.00280278	1.34763e-05	TRUE	2.95563e-18
01.decode	HINT1.5900_11--HandOA-indep	HINT1.5900_11	HandOA-indep	303782	20901	282881	Wald ratio	1	-0.0430444	0.0832366	0.605064	-0.206188	0.120099	0.957869	0.81368	1.12761	NA	NA	NA	NA	NA	NA	NA	NA	NA	NA	NA	NA	NA	NA	NA	NA	NA	NA	NA	NA	NA	NA	NA	NA	NA	NA	NA	NA	NA	NA	NA	0.00280278	8.8033e-07	TRUE	1.99707e-20
01.decode	HINT1.5900_11--HipOA-indep	HINT1.5900_11	HipOA-indep	353388	36445	316943	Wald ratio	1	-0.0305881	0.0612337	0.617406	-0.150606	0.08943	0.969875	0.860186	1.09355	NA	NA	NA	NA	NA	NA	NA	NA	NA	NA	NA	NA	NA	NA	NA	NA	NA	NA	NA	NA	NA	NA	NA	NA	NA	NA	NA	NA	NA	NA	NA	0.00280278	7.06114e-07	TRUE	8.88386e-21
01.decode	HINT1.5900_11--KneeHipOA-indep	HINT1.5900_11	KneeHipOA-indep	490345	89741	400604	Wald ratio	1	0.0222759	0.0508384	0.661262	-0.0773673	0.121919	1.02253	0.92555	1.12966	NA	NA	NA	NA	NA	NA	NA	NA	NA	NA	NA	NA	NA	NA	NA	NA	NA	NA	NA	NA	NA	NA	NA	NA	NA	NA	NA	NA	NA	NA	NA	0.00280278	3.91551e-07	TRUE	1.93312e-21
01.decode	HINT1.5900_11--KneeOA-indep	HINT1.5900_11	KneeOA-indep	396054	62497	333557	Wald ratio	1	0.026646	0.045857	0.561196	-0.0632338	0.116526	1.027	0.938724	1.12359	NA	NA	NA	NA	NA	NA	NA	NA	NA	NA	NA	NA	NA	NA	NA	NA	NA	NA	NA	NA	NA	NA	NA	NA	NA	NA	NA	NA	NA	NA	NA	0.00280278	8.5251e-07	TRUE	6.61306e-21
01.decode	HINT1.5900_11--SpineOA-indep	HINT1.5900_11	SpineOA-indep	333950	28372	305578	Wald ratio	1	0.0124996	0.0566975	0.825512	-0.0986276	0.123627	1.01258	0.90608	1.13159	NA	NA	NA	NA	NA	NA	NA	NA	NA	NA	NA	NA	NA	NA	NA	NA	NA	NA	NA	NA	NA	NA	NA	NA	NA	NA	NA	NA	NA	NA	NA	0.00280278	1.45541e-07	TRUE	5.15579e-21
01.decode	HINT1.5900_11--THR-indep	HINT1.5900_11	THR-indep	319037	23021	296016	Wald ratio	1	-0.0427045	0.0747966	0.568039	-0.189306	0.103897	0.958194	0.827533	1.10949	NA	NA	NA	NA	NA	NA	NA	NA	NA	NA	NA	NA	NA	NA	NA	NA	NA	NA	NA	NA	NA	NA	NA	NA	NA	NA	NA	NA	NA	NA	NA	0.00280278	1.02175e-06	TRUE	1.81455e-20
01.decode	HINT1.5900_11--ThumbOA-indep	HINT1.5900_11	ThumbOA-indep	247455	10536	236919	Wald ratio	1	-0.0974689	0.113604	0.390907	-0.320132	0.125194	0.907131	0.726053	1.13337	NA	NA	NA	NA	NA	NA	NA	NA	NA	NA	NA	NA	NA	NA	NA	NA	NA	NA	NA	NA	NA	NA	NA	NA	NA	NA	NA	NA	NA	NA	NA	0.00280278	2.97479e-06	TRUE	1.94714e-19
01.decode	HINT1.5900_11--TJR-indep	HINT1.5900_11	TJR-indep	368576	40887	327689	Wald ratio	1	0.0511122	0.058148	0.3794	-0.0628579	0.165082	1.05244	0.939077	1.17949	NA	NA	NA	NA	NA	NA	NA	NA	NA	NA	NA	NA	NA	NA	NA	NA	NA	NA	NA	NA	NA	NA	NA	NA	NA	NA	NA	NA	NA	NA	NA	0.00280278	2.09631e-06	TRUE	2.10215e-20
01.decode	HINT1.5900_11--TKR-indep	HINT1.5900_11	TKR-indep	252041	18200	233841	Wald ratio	1	0.131662	0.0821469	0.108987	-0.029346	0.29267	1.14072	0.97108	1.34	NA	NA	NA	NA	NA	NA	NA	NA	NA	NA	NA	NA	NA	NA	NA	NA	NA	NA	NA	NA	NA	NA	NA	NA	NA	NA	NA	NA	NA	NA	NA	0.00280278	1.01922e-05	TRUE	1.81796e-18
01.decode	HK2.13130_150--AllOA-indep	HK2.13130_150	AllOA-indep	826690	177517	649173	Wald ratio	1	-0.0391613	0.0566036	0.48903	-0.150104	0.0717817	0.961596	0.860618	1.07442	NA	NA	NA	NA	NA	NA	NA	NA	NA	NA	NA	NA	NA	NA	NA	NA	NA	NA	NA	NA	NA	NA	NA	NA	NA	NA	NA	NA	NA	NA	NA	0.00086646	5.79008e-07	TRUE	1.28958e-07
01.decode	HK2.13130_150--Early_AllOA-indep	HK2.13130_150	Early_AllOA-indep	48287	6838	41449	Wald ratio	1	-0.119706	0.237742	0.614605	-0.585681	0.346269	0.887181	0.556727	1.41378	NA	NA	NA	NA	NA	NA	NA	NA	NA	NA	NA	NA	NA	NA	NA	NA	NA	NA	NA	NA	NA	NA	NA	NA	NA	NA	NA	NA	NA	NA	NA	0.00086646	5.2506e-06	TRUE	0.000105053
01.decode	HK2.13130_150--FingerOA-indep	HK2.13130_150	FingerOA-indep	266618	10804	255814	Wald ratio	1	-0.0108326	0.21155	0.959162	-0.425471	0.403806	0.989226	0.653462	1.49751	NA	NA	NA	NA	NA	NA	NA	NA	NA	NA	NA	NA	NA	NA	NA	NA	NA	NA	NA	NA	NA	NA	NA	NA	NA	NA	NA	NA	NA	NA	NA	0.00086646	9.83452e-09	TRUE	2.1769e-07
01.decode	HK2.13130_150--HandOA-indep	HK2.13130_150	HandOA-indep	303782	20901	282881	Wald ratio	1	-0.0434087	0.155157	0.779652	-0.347516	0.260699	0.95752	0.70644	1.29784	NA	NA	NA	NA	NA	NA	NA	NA	NA	NA	NA	NA	NA	NA	NA	NA	NA	NA	NA	NA	NA	NA	NA	NA	NA	NA	NA	NA	NA	NA	NA	0.00086646	2.57663e-07	TRUE	2.62715e-07
01.decode	HK2.13130_150--HipOA-indep	HK2.13130_150	HipOA-indep	353388	36445	316943	Wald ratio	1	0.235409	0.110759	0.0335513	0.0183221	0.452496	1.26543	1.01849	1.57223	NA	NA	NA	NA	NA	NA	NA	NA	NA	NA	NA	NA	NA	NA	NA	NA	NA	NA	NA	NA	NA	NA	NA	NA	NA	NA	NA	NA	NA	NA	NA	0.00086646	1.27832e-05	TRUE	3.54152e-06
01.decode	HK2.13130_150--KneeHipOA-indep	HK2.13130_150	KneeHipOA-indep	490345	89741	400604	Wald ratio	1	0.0296681	0.0763667	0.697649	-0.120011	0.179347	1.03011	0.886911	1.19644	NA	NA	NA	NA	NA	NA	NA	NA	NA	NA	NA	NA	NA	NA	NA	NA	NA	NA	NA	NA	NA	NA	NA	NA	NA	NA	NA	NA	NA	NA	NA	0.00086646	3.07802e-07	TRUE	1.56254e-07
01.decode	HK2.13130_150--KneeOA-indep	HK2.13130_150	KneeOA-indep	396054	62497	333557	Wald ratio	1	-0.0331346	0.0886805	0.708672	-0.206948	0.140679	0.967408	0.813062	1.15106	NA	NA	NA	NA	NA	NA	NA	NA	NA	NA	NA	NA	NA	NA	NA	NA	NA	NA	NA	NA	NA	NA	NA	NA	NA	NA	NA	NA	NA	NA	NA	0.00086646	3.52498e-07	TRUE	2.03022e-07
01.decode	HK2.13130_150--SpineOA-indep	HK2.13130_150	SpineOA-indep	333950	28372	305578	Wald ratio	1	-0.0770272	0.125811	0.540376	-0.323617	0.169563	0.925865	0.723527	1.18479	NA	NA	NA	NA	NA	NA	NA	NA	NA	NA	NA	NA	NA	NA	NA	NA	NA	NA	NA	NA	NA	NA	NA	NA	NA	NA	NA	NA	NA	NA	NA	0.00086646	1.12246e-06	TRUE	3.89222e-07
01.decode	HK2.13130_150--THR-indep	HK2.13130_150	THR-indep	319037	23021	296016	Wald ratio	1	0.260703	0.131963	0.0482027	0.00205557	0.519351	1.29784	1.00206	1.68094	NA	NA	NA	NA	NA	NA	NA	NA	NA	NA	NA	NA	NA	NA	NA	NA	NA	NA	NA	NA	NA	NA	NA	NA	NA	NA	NA	NA	NA	NA	NA	0.00086646	1.22334e-05	TRUE	3.69288e-06
01.decode	HK2.13130_150--ThumbOA-indep	HK2.13130_150	ThumbOA-indep	247455	10536	236919	Wald ratio	1	0.0712479	0.20128	0.723358	-0.323261	0.465756	1.07385	0.723785	1.59322	NA	NA	NA	NA	NA	NA	NA	NA	NA	NA	NA	NA	NA	NA	NA	NA	NA	NA	NA	NA	NA	NA	NA	NA	NA	NA	NA	NA	NA	NA	NA	0.00086646	5.0635e-07	TRUE	4.35978e-07
01.decode	HK2.13130_150--TJR-indep	HK2.13130_150	TJR-indep	368576	40887	327689	Wald ratio	1	0.080669	0.103297	0.434839	-0.121794	0.283132	1.08401	0.885331	1.32728	NA	NA	NA	NA	NA	NA	NA	NA	NA	NA	NA	NA	NA	NA	NA	NA	NA	NA	NA	NA	NA	NA	NA	NA	NA	NA	NA	NA	NA	NA	NA	0.00086646	1.65466e-06	TRUE	4.27294e-07
01.decode	HK2.13130_150--TKR-indep	HK2.13130_150	TKR-indep	252041	18200	233841	Wald ratio	1	0.0163201	0.145731	0.910833	-0.269312	0.301952	1.01645	0.763905	1.3525	NA	NA	NA	NA	NA	NA	NA	NA	NA	NA	NA	NA	NA	NA	NA	NA	NA	NA	NA	NA	NA	NA	NA	NA	NA	NA	NA	NA	NA	NA	NA	0.00086646	4.97596e-08	TRUE	2.6853e-07
01.decode	HMHA1.13544_9--AllOA-indep	HMHA1.13544_9	AllOA-indep	826690	177517	649173	Wald ratio	1	-0.00814982	0.0208432	0.695793	-0.0490026	0.0327029	0.991883	0.952179	1.03324	NA	NA	NA	NA	NA	NA	NA	NA	NA	NA	NA	NA	NA	NA	NA	NA	NA	NA	NA	NA	NA	NA	NA	NA	NA	NA	NA	NA	NA	NA	NA	0.00645654	1.84937e-07	TRUE	3.57043e-49
01.decode	HMHA1.13544_9--Early_AllOA-indep	HMHA1.13544_9	Early_AllOA-indep	48287	6838	41449	Wald ratio	1	-0.0552256	0.087495	0.527919	-0.226716	0.116265	0.946272	0.797147	1.12329	NA	NA	NA	NA	NA	NA	NA	NA	NA	NA	NA	NA	NA	NA	NA	NA	NA	NA	NA	NA	NA	NA	NA	NA	NA	NA	NA	NA	NA	NA	NA	0.00645654	8.25096e-06	TRUE	1.40105e-28
01.decode	HMHA1.13544_9--FingerOA-indep	HMHA1.13544_9	FingerOA-indep	266618	10804	255814	Wald ratio	1	-0.0372866	0.0775882	0.630821	-0.18936	0.114786	0.9634	0.827489	1.12163	NA	NA	NA	NA	NA	NA	NA	NA	NA	NA	NA	NA	NA	NA	NA	NA	NA	NA	NA	NA	NA	NA	NA	NA	NA	NA	NA	NA	NA	NA	NA	0.00645654	8.66223e-07	TRUE	7.12703e-45
01.decode	HMHA1.13544_9--HandOA-indep	HMHA1.13544_9	HandOA-indep	303782	20901	282881	Wald ratio	1	-0.0306198	0.0541492	0.571754	-0.136752	0.0755126	0.969844	0.872186	1.07844	NA	NA	NA	NA	NA	NA	NA	NA	NA	NA	NA	NA	NA	NA	NA	NA	NA	NA	NA	NA	NA	NA	NA	NA	NA	NA	NA	NA	NA	NA	NA	0.00645654	1.0526e-06	TRUE	2.14631e-45
01.decode	HMHA1.13544_9--HipOA-indep	HMHA1.13544_9	HipOA-indep	353388	36445	316943	Wald ratio	1	0.0411625	0.0403094	0.307177	-0.037844	0.120169	1.04202	0.962863	1.12769	NA	NA	NA	NA	NA	NA	NA	NA	NA	NA	NA	NA	NA	NA	NA	NA	NA	NA	NA	NA	NA	NA	NA	NA	NA	NA	NA	NA	NA	NA	NA	0.00645654	2.95081e-06	TRUE	2.82946e-45
01.decode	HMHA1.13544_9--KneeHipOA-indep	HMHA1.13544_9	KneeHipOA-indep	490345	89741	400604	Wald ratio	1	0.00194476	0.0268306	0.942218	-0.0506433	0.0545328	1.00195	0.950618	1.05605	NA	NA	NA	NA	NA	NA	NA	NA	NA	NA	NA	NA	NA	NA	NA	NA	NA	NA	NA	NA	NA	NA	NA	NA	NA	NA	NA	NA	NA	NA	NA	0.00645654	1.07145e-08	TRUE	2.96155e-48
01.decode	HMHA1.13544_9--KneeOA-indep	HMHA1.13544_9	KneeOA-indep	396054	62497	333557	Wald ratio	1	-0.027918	0.031369	0.373473	-0.0894012	0.0335652	0.972468	0.914479	1.03413	NA	NA	NA	NA	NA	NA	NA	NA	NA	NA	NA	NA	NA	NA	NA	NA	NA	NA	NA	NA	NA	NA	NA	NA	NA	NA	NA	NA	NA	NA	NA	0.00645654	1.99993e-06	TRUE	4.81319e-46
01.decode	HMHA1.13544_9--SpineOA-indep	HMHA1.13544_9	SpineOA-indep	333950	28372	305578	Wald ratio	1	-0.0299744	0.0443078	0.498721	-0.116818	0.0568689	0.97047	0.889747	1.05852	NA	NA	NA	NA	NA	NA	NA	NA	NA	NA	NA	NA	NA	NA	NA	NA	NA	NA	NA	NA	NA	NA	NA	NA	NA	NA	NA	NA	NA	NA	NA	0.00645654	1.37045e-06	TRUE	1.19538e-45
01.decode	HMHA1.13544_9--THR-indep	HMHA1.13544_9	THR-indep	319037	23021	296016	Wald ratio	1	0.0632156	0.0491156	0.198067	-0.0330509	0.159482	1.06526	0.967489	1.1729	NA	NA	NA	NA	NA	NA	NA	NA	NA	NA	NA	NA	NA	NA	NA	NA	NA	NA	NA	NA	NA	NA	NA	NA	NA	NA	NA	NA	NA	NA	NA	0.00645654	5.19244e-06	TRUE	3.05137e-44
01.decode	HMHA1.13544_9--ThumbOA-indep	HMHA1.13544_9	ThumbOA-indep	247455	10536	236919	Wald ratio	1	-0.0391033	0.0742649	0.598515	-0.184663	0.106456	0.961651	0.831385	1.11233	NA	NA	NA	NA	NA	NA	NA	NA	NA	NA	NA	NA	NA	NA	NA	NA	NA	NA	NA	NA	NA	NA	NA	NA	NA	NA	NA	NA	NA	NA	NA	0.00645654	1.12038e-06	TRUE	2.38224e-44
01.decode	HMHA1.13544_9--TJR-indep	HMHA1.13544_9	TJR-indep	368576	40887	327689	Wald ratio	1	0.0224803	0.0380135	0.554269	-0.0520263	0.0969868	1.02273	0.949304	1.10185	NA	NA	NA	NA	NA	NA	NA	NA	NA	NA	NA	NA	NA	NA	NA	NA	NA	NA	NA	NA	NA	NA	NA	NA	NA	NA	NA	NA	NA	NA	NA	0.00645654	9.4886e-07	TRUE	2.88417e-46
01.decode	HMHA1.13544_9--TKR-indep	HMHA1.13544_9	TKR-indep	252041	18200	233841	Wald ratio	1	-0.0624323	0.0541668	0.249077	-0.168599	0.0437346	0.939477	0.844847	1.04471	NA	NA	NA	NA	NA	NA	NA	NA	NA	NA	NA	NA	NA	NA	NA	NA	NA	NA	NA	NA	NA	NA	NA	NA	NA	NA	NA	NA	NA	NA	NA	0.00645654	5.2709e-06	TRUE	3.9731e-43
01.decode	HNRNPAB.8894_80--AllOA-indep	HNRNPAB.8894_80	AllOA-indep	826690	177517	649173	Wald ratio	1	0.00548701	0.0377273	0.884364	-0.0684585	0.0794325	1.0055	0.933832	1.08267	NA	NA	NA	NA	NA	NA	NA	NA	NA	NA	NA	NA	NA	NA	NA	NA	NA	NA	NA	NA	NA	NA	NA	NA	NA	NA	NA	NA	NA	NA	NA	0.00199549	2.5587e-08	TRUE	2.37144e-16
01.decode	HNRNPAB.8894_80--Early_AllOA-indep	HNRNPAB.8894_80	Early_AllOA-indep	48287	6838	41449	Wald ratio	1	-0.0647029	0.161853	0.689331	-0.381935	0.252529	0.937346	0.68254	1.28728	NA	NA	NA	NA	NA	NA	NA	NA	NA	NA	NA	NA	NA	NA	NA	NA	NA	NA	NA	NA	NA	NA	NA	NA	NA	NA	NA	NA	NA	NA	NA	0.00199549	3.30977e-06	TRUE	8.99468e-10
01.decode	HNRNPAB.8894_80--FingerOA-indep	HNRNPAB.8894_80	FingerOA-indep	266618	10804	255814	Wald ratio	1	0.207664	0.14513	0.152465	-0.0767916	0.492119	1.2308	0.926083	1.63578	NA	NA	NA	NA	NA	NA	NA	NA	NA	NA	NA	NA	NA	NA	NA	NA	NA	NA	NA	NA	NA	NA	NA	NA	NA	NA	NA	NA	NA	NA	NA	0.00199549	7.67924e-06	TRUE	1.27969e-13
01.decode	HNRNPAB.8894_80--HandOA-indep	HNRNPAB.8894_80	HandOA-indep	303782	20901	282881	Wald ratio	1	0.110075	0.100745	0.274565	-0.0873853	0.307535	1.11636	0.916324	1.36007	NA	NA	NA	NA	NA	NA	NA	NA	NA	NA	NA	NA	NA	NA	NA	NA	NA	NA	NA	NA	NA	NA	NA	NA	NA	NA	NA	NA	NA	NA	NA	0.00199549	3.9298e-06	TRUE	2.90986e-14
01.decode	HNRNPAB.8894_80--HipOA-indep	HNRNPAB.8894_80	HipOA-indep	353388	36445	316943	Wald ratio	1	0.0908017	0.0752978	0.227856	-0.0567821	0.238385	1.09505	0.9448	1.2692	NA	NA	NA	NA	NA	NA	NA	NA	NA	NA	NA	NA	NA	NA	NA	NA	NA	NA	NA	NA	NA	NA	NA	NA	NA	NA	NA	NA	NA	NA	NA	0.00199549	4.11503e-06	TRUE	2.00612e-14
01.decode	HNRNPAB.8894_80--KneeHipOA-indep	HNRNPAB.8894_80	KneeHipOA-indep	490345	89741	400604	Wald ratio	1	0.0020975	0.0486416	0.965605	-0.0932401	0.0974351	1.0021	0.910975	1.10234	NA	NA	NA	NA	NA	NA	NA	NA	NA	NA	NA	NA	NA	NA	NA	NA	NA	NA	NA	NA	NA	NA	NA	NA	NA	NA	NA	NA	NA	NA	NA	0.00199549	3.79218e-09	TRUE	5.20968e-16
01.decode	HNRNPAB.8894_80--KneeOA-indep	HNRNPAB.8894_80	KneeOA-indep	396054	62497	333557	Wald ratio	1	-0.0426077	0.0585574	0.466844	-0.15738	0.0721648	0.958287	0.854379	1.07483	NA	NA	NA	NA	NA	NA	NA	NA	NA	NA	NA	NA	NA	NA	NA	NA	NA	NA	NA	NA	NA	NA	NA	NA	NA	NA	NA	NA	NA	NA	NA	0.00199549	1.33678e-06	TRUE	4.324e-15
01.decode	HNRNPAB.8894_80--SpineOA-indep	HNRNPAB.8894_80	SpineOA-indep	333950	28372	305578	Wald ratio	1	0.0883237	0.0817746	0.280103	-0.0719545	0.248602	1.09234	0.930573	1.28223	NA	NA	NA	NA	NA	NA	NA	NA	NA	NA	NA	NA	NA	NA	NA	NA	NA	NA	NA	NA	NA	NA	NA	NA	NA	NA	NA	NA	NA	NA	NA	0.00199549	3.49332e-06	TRUE	1.87991e-14
01.decode	HNRNPAB.8894_80--THR-indep	HNRNPAB.8894_80	THR-indep	319037	23021	296016	Wald ratio	1	0.0941138	0.0916452	0.30445	-0.0855107	0.273738	1.09868	0.918043	1.31487	NA	NA	NA	NA	NA	NA	NA	NA	NA	NA	NA	NA	NA	NA	NA	NA	NA	NA	NA	NA	NA	NA	NA	NA	NA	NA	NA	NA	NA	NA	NA	0.00199549	3.30559e-06	TRUE	2.00059e-14
01.decode	HNRNPAB.8894_80--ThumbOA-indep	HNRNPAB.8894_80	ThumbOA-indep	247455	10536	236919	Wald ratio	1	-0.00571477	0.139171	0.967246	-0.27849	0.26706	0.994302	0.756926	1.30612	NA	NA	NA	NA	NA	NA	NA	NA	NA	NA	NA	NA	NA	NA	NA	NA	NA	NA	NA	NA	NA	NA	NA	NA	NA	NA	NA	NA	NA	NA	NA	0.00199549	6.81411e-09	TRUE	4.23426e-15
01.decode	HNRNPAB.8894_80--TJR-indep	HNRNPAB.8894_80	TJR-indep	368576	40887	327689	Wald ratio	1	0.00994232	0.0699007	0.886895	-0.127063	0.146948	1.00999	0.880678	1.15829	NA	NA	NA	NA	NA	NA	NA	NA	NA	NA	NA	NA	NA	NA	NA	NA	NA	NA	NA	NA	NA	NA	NA	NA	NA	NA	NA	NA	NA	NA	NA	0.00199549	5.48893e-08	TRUE	1.38382e-15
01.decode	HNRNPAB.8894_80--TKR-indep	HNRNPAB.8894_80	TKR-indep	252041	18200	233841	Wald ratio	1	-0.0777352	0.101048	0.441722	-0.275789	0.120319	0.925209	0.758973	1.12786	NA	NA	NA	NA	NA	NA	NA	NA	NA	NA	NA	NA	NA	NA	NA	NA	NA	NA	NA	NA	NA	NA	NA	NA	NA	NA	NA	NA	NA	NA	NA	0.00199549	2.34807e-06	TRUE	2.92851e-14
01.decode	HP.7905_30--AllOA-indep	HP.7905_30	AllOA-indep	826690	177517	649173	Inverse variance weighted	3	-0.013801	0.00549174	0.0119691	-0.0245648	-0.00303722	0.986294	0.975734	0.996967	0.837843	2	0.657756	0	-0.0136219	0.00626346	0.029644	-0.0258982	-0.00134548	0.986471	0.974434	0.998655	-0.0110539	0.00717056	0.263109	-0.0251082	0.00300037	0.989007	0.975204	1.003	0.0200915	0.0420047	0.715973	-0.0622377	0.102421	1.02029	0.939659	1.10785	-0.0121976	0.0149873	0.565103	0.0799154	8.65291e-06	TRUE	1e-300
01.decode	HP.7905_30--Early_AllOA-indep	HP.7905_30	Early_AllOA-indep	48287	6838	41449	Inverse variance weighted	3	-0.0396865	0.0323465	0.219853	-0.103086	0.0237127	0.961091	0.90205	1.024	3.58846	2	0.166255	0.442658	-0.0382367	0.0261476	0.143648	-0.089486	0.0130126	0.962485	0.914401	1.0131	-0.00889981	0.0315929	0.804644	-0.0708219	0.0530223	0.99114	0.931628	1.05445	0.110262	0.320102	0.788814	-0.517138	0.737663	1.11657	0.596224	2.09104	-0.0541432	0.114613	0.719043	0.0799154	0.000130251	TRUE	1e-300
01.decode	HP.7905_30--FingerOA-indep	HP.7905_30	FingerOA-indep	266618	10804	255814	Inverse variance weighted	3	-0.0316678	0.0217195	0.144831	-0.074238	0.0109024	0.968828	0.928451	1.01096	1.69636	2	0.428194	0	-0.0245745	0.0252758	0.330924	-0.074115	0.024966	0.975725	0.928565	1.02528	-0.0203111	0.0292088	0.558752	-0.0775603	0.0369382	0.979894	0.925371	1.03763	0.14577	0.165034	0.539407	-0.177696	0.469236	1.15693	0.837197	1.59877	-0.063547	0.0585905	0.474179	0.0799154	1.4336e-05	TRUE	1e-300
01.decode	HP.7905_30--HandOA-indep	HP.7905_30	HandOA-indep	303782	20901	282881	Inverse variance weighted	3	-0.0223106	0.0184133	0.225642	-0.0584006	0.0137793	0.977936	0.943272	1.01387	3.05249	2	0.21735	0.344798	-0.011902	0.0172496	0.490204	-0.0457112	0.0219073	0.988169	0.955318	1.02215	-0.00996292	0.0197425	0.663919	-0.0486582	0.0287324	0.990087	0.952507	1.02915	0.160433	0.112549	0.389455	-0.0601633	0.381029	1.17402	0.941611	1.46379	-0.0655739	0.0400303	0.348916	0.0799154	1.74244e-05	TRUE	1e-300
01.decode	HP.7905_30--HipOA-indep	HP.7905_30	HipOA-indep	353388	36445	316943	Inverse variance weighted	3	-0.0321236	0.0163413	0.0493228	-0.0641526	-9.4627e-05	0.968387	0.937862	0.999905	4.44325	2	0.108433	0.549879	-0.0249281	0.0132253	0.0594459	-0.0508497	0.000993471	0.97538	0.950422	1.00099	-0.018417	0.0141023	0.321571	-0.0460574	0.00922343	0.981752	0.954987	1.00927	1.83226e-05	0.172907	0.999933	-0.338879	0.338916	1.00002	0.712568	1.40343	-0.0115565	0.0616294	0.881994	0.0799154	3.68668e-05	TRUE	1e-300
01.decode	HP.7905_30--KneeHipOA-indep	HP.7905_30	KneeHipOA-indep	490345	89741	400604	Inverse variance weighted	3	-0.0167217	0.00729994	0.0219831	-0.0310296	-0.0024138	0.983417	0.969447	0.997589	1.06419	2	0.587372	0	-0.0179586	0.00807485	0.0261475	-0.0337853	-0.00213187	0.982202	0.966779	0.99787	-0.0187389	0.00937998	0.183809	-0.0371237	-0.000354128	0.981436	0.963557	0.999646	-0.0602138	0.0552691	0.472758	-0.168541	0.0481135	0.941563	0.844896	1.04929	0.0156193	0.0196748	0.572833	0.0799154	1.28711e-05	TRUE	1e-300
01.decode	HP.7905_30--KneeOA-indep	HP.7905_30	KneeOA-indep	396054	62497	333557	Inverse variance weighted	3	-0.00869108	0.00860747	0.312632	-0.0255617	0.00817955	0.991347	0.974762	1.00821	0.591988	2	0.743792	0	-0.00911735	0.00899309	0.31067	-0.0267438	0.0085091	0.990924	0.973611	1.00855	-0.00907374	0.0109899	0.495818	-0.030614	0.0124665	0.990967	0.96985	1.01254	-0.0416329	0.0688554	0.65379	-0.176589	0.0933237	0.959222	0.838124	1.09782	0.0119579	0.0247986	0.713961	0.0799154	4.06894e-06	TRUE	1e-300
01.decode	HP.7905_30--SpineOA-indep	HP.7905_30	SpineOA-indep	333950	28372	305578	Inverse variance weighted	3	-0.0141655	0.0121468	0.243538	-0.0379733	0.00964227	0.985934	0.962739	1.00969	0.520998	2	0.770667	0	-0.0164232	0.0131031	0.210067	-0.0421052	0.00925887	0.983711	0.958769	1.0093	-0.0174709	0.0155825	0.378751	-0.0480127	0.0130708	0.982681	0.953122	1.01316	-0.0708005	0.0938988	0.588705	-0.254842	0.113241	0.931648	0.775039	1.1199	0.0204268	0.0335824	0.652106	0.0799154	5.6326e-06	TRUE	1e-300
01.decode	HP.7905_30--THR-indep	HP.7905_30	THR-indep	319037	23021	296016	Inverse variance weighted	3	-0.0587989	0.0133164	1.00758e-05	-0.0848989	-0.0326988	0.942896	0.918605	0.96783	0.761641	2	0.683301	0	-0.0527465	0.0145392	0.000285753	-0.0812433	-0.0242497	0.94862	0.921969	0.976042	-0.0514851	0.0193749	0.117231	-0.0894598	-0.0135104	0.949818	0.914425	0.98658	-0.0591764	0.10169	0.664483	-0.258488	0.140135	0.94254	0.772218	1.15043	0.000135772	0.0362527	0.997616	0.0799154	6.3499e-05	TRUE	1e-300
01.decode	HP.7905_30--ThumbOA-indep	HP.7905_30	ThumbOA-indep	247455	10536	236919	Inverse variance weighted	3	-0.0177244	0.0206065	0.389714	-0.0581132	0.0226643	0.982432	0.943543	1.02292	1.32664	2	0.515139	0	-0.0217653	0.0236676	0.357769	-0.0681538	0.0246232	0.97847	0.934117	1.02493	-0.0297347	0.0296943	0.422126	-0.0879354	0.0284661	0.970703	0.91582	1.02888	0.0548827	0.164297	0.79476	-0.26714	0.376906	1.05642	0.765566	1.45777	-0.0260275	0.058381	0.733018	0.0799154	8.35096e-06	TRUE	1e-300
01.decode	HP.7905_30--TJR-indep	HP.7905_30	TJR-indep	368576	40887	327689	Inverse variance weighted	3	-0.0363258	0.0103478	0.00044728	-0.0566075	-0.0160442	0.964326	0.944965	0.984084	0.918778	2	0.631669	0	-0.0393812	0.0111804	0.000427748	-0.0612948	-0.0174676	0.961384	0.940546	0.982684	-0.0405938	0.014561	0.108184	-0.0691334	-0.0120543	0.960219	0.933202	0.988018	-0.10243	0.0788568	0.417681	-0.256989	0.0521294	0.902641	0.773377	1.05351	0.0237668	0.0281068	0.553138	0.0799154	3.59283e-05	TRUE	1e-300
01.decode	HP.7905_30--TKR-indep	HP.7905_30	TKR-indep	252041	18200	233841	Inverse variance weighted	3	-0.0116269	0.0147417	0.430282	-0.0405206	0.0172668	0.98844	0.960289	1.01742	0.446415	2	0.799949	0	-0.0148144	0.016356	0.365068	-0.0468721	0.0172433	0.985295	0.954209	1.01739	-0.0160453	0.0202475	0.511163	-0.0557304	0.0236398	0.984083	0.945794	1.02392	-0.0785856	0.11331	0.613966	-0.300674	0.143502	0.924423	0.740319	1.15431	0.0241	0.0404364	0.657835	0.0799154	4.23934e-06	TRUE	1e-300
01.decode	HRG.4996_66--AllOA-indep	HRG.4996_66	AllOA-indep	826690	177517	649173	Wald ratio	1	-0.0144343	0.00782391	0.0650529	-0.0297691	0.000900577	0.985669	0.97067	1.0009	NA	NA	NA	NA	NA	NA	NA	NA	NA	NA	NA	NA	NA	NA	NA	NA	NA	NA	NA	NA	NA	NA	NA	NA	NA	NA	NA	NA	NA	NA	NA	0.0381029	4.11718e-06	TRUE	1.8938e-284
01.decode	HRG.4996_66--Early_AllOA-indep	HRG.4996_66	Early_AllOA-indep	48287	6838	41449	Wald ratio	1	-0.00370277	0.0331097	0.910955	-0.0685978	0.0611923	0.996304	0.933702	1.0631	NA	NA	NA	NA	NA	NA	NA	NA	NA	NA	NA	NA	NA	NA	NA	NA	NA	NA	NA	NA	NA	NA	NA	NA	NA	NA	NA	NA	NA	NA	NA	0.0381029	2.59021e-07	TRUE	1.05487e-174
01.decode	HRG.4996_66--FingerOA-indep	HRG.4996_66	FingerOA-indep	266618	10804	255814	Wald ratio	1	0.00519412	0.0289982	0.857844	-0.0516423	0.0620305	1.00521	0.949669	1.06399	NA	NA	NA	NA	NA	NA	NA	NA	NA	NA	NA	NA	NA	NA	NA	NA	NA	NA	NA	NA	NA	NA	NA	NA	NA	NA	NA	NA	NA	NA	NA	0.0381029	1.20336e-07	TRUE	1.54049e-266
01.decode	HRG.4996_66--HandOA-indep	HRG.4996_66	HandOA-indep	303782	20901	282881	Wald ratio	1	-0.00676966	0.021549	0.753405	-0.0490057	0.0354663	0.993253	0.952176	1.0361	NA	NA	NA	NA	NA	NA	NA	NA	NA	NA	NA	NA	NA	NA	NA	NA	NA	NA	NA	NA	NA	NA	NA	NA	NA	NA	NA	NA	NA	NA	NA	0.0381029	3.24879e-07	TRUE	8.92564e-270
01.decode	HRG.4996_66--HipOA-indep	HRG.4996_66	HipOA-indep	353388	36445	316943	Wald ratio	1	-0.00144812	0.0159927	0.927851	-0.0327938	0.0298976	0.998553	0.967738	1.03035	NA	NA	NA	NA	NA	NA	NA	NA	NA	NA	NA	NA	NA	NA	NA	NA	NA	NA	NA	NA	NA	NA	NA	NA	NA	NA	NA	NA	NA	NA	NA	0.0381029	2.32016e-08	TRUE	6.65585e-275
01.decode	HRG.4996_66--KneeHipOA-indep	HRG.4996_66	KneeHipOA-indep	490345	89741	400604	Wald ratio	1	-0.0192544	0.0106641	0.0709899	-0.040156	0.00164715	0.98093	0.96064	1.00165	NA	NA	NA	NA	NA	NA	NA	NA	NA	NA	NA	NA	NA	NA	NA	NA	NA	NA	NA	NA	NA	NA	NA	NA	NA	NA	NA	NA	NA	NA	NA	0.0381029	6.64833e-06	TRUE	3.48956e-275
01.decode	HRG.4996_66--KneeOA-indep	HRG.4996_66	KneeOA-indep	396054	62497	333557	Wald ratio	1	-0.0259982	0.0124628	0.0369721	-0.0504252	-0.0015712	0.974337	0.950825	0.99843	NA	NA	NA	NA	NA	NA	NA	NA	NA	NA	NA	NA	NA	NA	NA	NA	NA	NA	NA	NA	NA	NA	NA	NA	NA	NA	NA	NA	NA	NA	NA	0.0381029	1.09876e-05	TRUE	7.4231e-269
01.decode	HRG.4996_66--SpineOA-indep	HRG.4996_66	SpineOA-indep	333950	28372	305578	Wald ratio	1	-0.00376666	0.017878	0.833132	-0.0388076	0.0312743	0.99624	0.961936	1.03177	NA	NA	NA	NA	NA	NA	NA	NA	NA	NA	NA	NA	NA	NA	NA	NA	NA	NA	NA	NA	NA	NA	NA	NA	NA	NA	NA	NA	NA	NA	NA	0.0381029	1.32921e-07	TRUE	6.95738e-273
01.decode	HRG.4996_66--THR-indep	HRG.4996_66	THR-indep	319037	23021	296016	Wald ratio	1	-0.00551892	0.0185287	0.765812	-0.0418352	0.0307974	0.994496	0.959028	1.03128	NA	NA	NA	NA	NA	NA	NA	NA	NA	NA	NA	NA	NA	NA	NA	NA	NA	NA	NA	NA	NA	NA	NA	NA	NA	NA	NA	NA	NA	NA	NA	0.0381029	2.78086e-07	TRUE	3.11312e-271
01.decode	HRG.4996_66--ThumbOA-indep	HRG.4996_66	ThumbOA-indep	247455	10536	236919	Wald ratio	1	0.0500897	0.0278769	0.0723647	-0.00454904	0.104728	1.05137	0.995461	1.11041	NA	NA	NA	NA	NA	NA	NA	NA	NA	NA	NA	NA	NA	NA	NA	NA	NA	NA	NA	NA	NA	NA	NA	NA	NA	NA	NA	NA	NA	NA	NA	0.0381029	1.30471e-05	TRUE	1.44775e-255
01.decode	HRG.4996_66--TJR-indep	HRG.4996_66	TJR-indep	368576	40887	327689	Wald ratio	1	-0.0223287	0.0144666	0.122717	-0.0506832	0.0060258	0.977919	0.95058	1.00604	NA	NA	NA	NA	NA	NA	NA	NA	NA	NA	NA	NA	NA	NA	NA	NA	NA	NA	NA	NA	NA	NA	NA	NA	NA	NA	NA	NA	NA	NA	NA	0.0381029	6.46353e-06	TRUE	2.39952e-269
01.decode	HRG.4996_66--TKR-indep	HRG.4996_66	TKR-indep	252041	18200	233841	Wald ratio	1	-0.0304147	0.020591	0.139652	-0.0707731	0.0099436	0.970043	0.931673	1.00999	NA	NA	NA	NA	NA	NA	NA	NA	NA	NA	NA	NA	NA	NA	NA	NA	NA	NA	NA	NA	NA	NA	NA	NA	NA	NA	NA	NA	NA	NA	NA	0.0381029	8.65656e-06	TRUE	6.71047e-258
01.decode	HRSP12.14636_25--AllOA-indep	HRSP12.14636_25	AllOA-indep	826690	177517	649173	Wald ratio	1	0.00910259	0.00999757	0.362569	-0.0104926	0.0286978	1.00914	0.989562	1.02911	NA	NA	NA	NA	NA	NA	NA	NA	NA	NA	NA	NA	NA	NA	NA	NA	NA	NA	NA	NA	NA	NA	NA	NA	NA	NA	NA	NA	NA	NA	NA	0.0279979	1.00276e-06	TRUE	7.43504e-210
01.decode	HRSP12.14636_25--Early_AllOA-indep	HRSP12.14636_25	Early_AllOA-indep	48287	6838	41449	Wald ratio	1	0.0341397	0.0440957	0.438802	-0.0522879	0.120567	1.03473	0.949056	1.12814	NA	NA	NA	NA	NA	NA	NA	NA	NA	NA	NA	NA	NA	NA	NA	NA	NA	NA	NA	NA	NA	NA	NA	NA	NA	NA	NA	NA	NA	NA	NA	0.0279979	1.24141e-05	TRUE	2.03486e-123
01.decode	HRSP12.14636_25--FingerOA-indep	HRSP12.14636_25	FingerOA-indep	266618	10804	255814	Wald ratio	1	-0.0123826	0.0382389	0.746072	-0.0873309	0.0625656	0.987694	0.916374	1.06456	NA	NA	NA	NA	NA	NA	NA	NA	NA	NA	NA	NA	NA	NA	NA	NA	NA	NA	NA	NA	NA	NA	NA	NA	NA	NA	NA	NA	NA	NA	NA	0.0279979	3.93306e-07	TRUE	3.12597e-194
01.decode	HRSP12.14636_25--HandOA-indep	HRSP12.14636_25	HandOA-indep	303782	20901	282881	Wald ratio	1	0.0141235	0.0266854	0.596627	-0.03818	0.0664269	1.01422	0.96254	1.06868	NA	NA	NA	NA	NA	NA	NA	NA	NA	NA	NA	NA	NA	NA	NA	NA	NA	NA	NA	NA	NA	NA	NA	NA	NA	NA	NA	NA	NA	NA	NA	0.0279979	9.22096e-07	TRUE	2.98e-196
01.decode	HRSP12.14636_25--HipOA-indep	HRSP12.14636_25	HipOA-indep	353388	36445	316943	Wald ratio	1	0.0194814	0.0198519	0.326428	-0.0194284	0.0583912	1.01967	0.980759	1.06013	NA	NA	NA	NA	NA	NA	NA	NA	NA	NA	NA	NA	NA	NA	NA	NA	NA	NA	NA	NA	NA	NA	NA	NA	NA	NA	NA	NA	NA	NA	NA	0.0279979	2.72512e-06	TRUE	1.61463e-197
01.decode	HRSP12.14636_25--KneeHipOA-indep	HRSP12.14636_25	KneeHipOA-indep	490345	89741	400604	Wald ratio	1	0.0155505	0.0133478	0.24401	-0.0106112	0.0417121	1.01567	0.989445	1.04259	NA	NA	NA	NA	NA	NA	NA	NA	NA	NA	NA	NA	NA	NA	NA	NA	NA	NA	NA	NA	NA	NA	NA	NA	NA	NA	NA	NA	NA	NA	NA	0.0279979	2.768e-06	TRUE	1.40029e-202
01.decode	HRSP12.14636_25--KneeOA-indep	HRSP12.14636_25	KneeOA-indep	396054	62497	333557	Wald ratio	1	0.0151211	0.0155108	0.329622	-0.0152801	0.0455224	1.01524	0.984836	1.04657	NA	NA	NA	NA	NA	NA	NA	NA	NA	NA	NA	NA	NA	NA	NA	NA	NA	NA	NA	NA	NA	NA	NA	NA	NA	NA	NA	NA	NA	NA	NA	0.0279979	2.39964e-06	TRUE	1.08289e-199
01.decode	HRSP12.14636_25--SpineOA-indep	HRSP12.14636_25	SpineOA-indep	333950	28372	305578	Wald ratio	1	0.020728	0.0220716	0.347667	-0.0225323	0.0639882	1.02094	0.97772	1.06608	NA	NA	NA	NA	NA	NA	NA	NA	NA	NA	NA	NA	NA	NA	NA	NA	NA	NA	NA	NA	NA	NA	NA	NA	NA	NA	NA	NA	NA	NA	NA	0.0279979	2.64099e-06	TRUE	1.50427e-196
01.decode	HRSP12.14636_25--THR-indep	HRSP12.14636_25	THR-indep	319037	23021	296016	Wald ratio	1	0.0159603	0.0238345	0.503093	-0.0307553	0.062676	1.01609	0.969713	1.06468	NA	NA	NA	NA	NA	NA	NA	NA	NA	NA	NA	NA	NA	NA	NA	NA	NA	NA	NA	NA	NA	NA	NA	NA	NA	NA	NA	NA	NA	NA	NA	0.0279979	1.40551e-06	TRUE	1.05873e-196
01.decode	HRSP12.14636_25--ThumbOA-indep	HRSP12.14636_25	ThumbOA-indep	247455	10536	236919	Wald ratio	1	0.00308997	0.0362427	0.932057	-0.0679458	0.0741258	1.00309	0.934311	1.07694	NA	NA	NA	NA	NA	NA	NA	NA	NA	NA	NA	NA	NA	NA	NA	NA	NA	NA	NA	NA	NA	NA	NA	NA	NA	NA	NA	NA	NA	NA	NA	0.0279979	2.93747e-08	TRUE	1.54327e-193
01.decode	HRSP12.14636_25--TJR-indep	HRSP12.14636_25	TJR-indep	368576	40887	327689	Wald ratio	1	0.0274567	0.0186066	0.140041	-0.00901234	0.0639257	1.02784	0.991028	1.06601	NA	NA	NA	NA	NA	NA	NA	NA	NA	NA	NA	NA	NA	NA	NA	NA	NA	NA	NA	NA	NA	NA	NA	NA	NA	NA	NA	NA	NA	NA	NA	0.0279979	5.90792e-06	TRUE	1.98587e-196
01.decode	HRSP12.14636_25--TKR-indep	HRSP12.14636_25	TKR-indep	252041	18200	233841	Wald ratio	1	0.0355728	0.0263111	0.176372	-0.0159969	0.0871425	1.03621	0.98413	1.09105	NA	NA	NA	NA	NA	NA	NA	NA	NA	NA	NA	NA	NA	NA	NA	NA	NA	NA	NA	NA	NA	NA	NA	NA	NA	NA	NA	NA	NA	NA	NA	0.0279979	7.25255e-06	TRUE	2.78306e-188
01.decode	HS6ST1.5465_32--AllOA-indep	HS6ST1.5465_32	AllOA-indep	826690	177517	649173	Wald ratio	1	-0.03575	0.0170759	0.0362963	-0.0692188	-0.00228122	0.964881	0.933122	0.997721	NA	NA	NA	NA	NA	NA	NA	NA	NA	NA	NA	NA	NA	NA	NA	NA	NA	NA	NA	NA	NA	NA	NA	NA	NA	NA	NA	NA	NA	NA	NA	0.00989356	5.30201e-06	TRUE	4.58356e-72
01.decode	HS6ST1.5465_32--Early_AllOA-indep	HS6ST1.5465_32	Early_AllOA-indep	48287	6838	41449	Wald ratio	1	-0.0275625	0.0725122	0.703865	-0.169687	0.114561	0.972814	0.843929	1.12138	NA	NA	NA	NA	NA	NA	NA	NA	NA	NA	NA	NA	NA	NA	NA	NA	NA	NA	NA	NA	NA	NA	NA	NA	NA	NA	NA	NA	NA	NA	NA	0.00989356	2.99232e-06	TRUE	1.3443e-44
01.decode	HS6ST1.5465_32--FingerOA-indep	HS6ST1.5465_32	FingerOA-indep	266618	10804	255814	Wald ratio	1	-0.11526	0.0636101	0.0699907	-0.239935	0.00941613	0.891135	0.786679	1.00946	NA	NA	NA	NA	NA	NA	NA	NA	NA	NA	NA	NA	NA	NA	NA	NA	NA	NA	NA	NA	NA	NA	NA	NA	NA	NA	NA	NA	NA	NA	NA	0.00989356	1.23144e-05	TRUE	6.62447e-65
01.decode	HS6ST1.5465_32--HandOA-indep	HS6ST1.5465_32	HandOA-indep	303782	20901	282881	Wald ratio	1	-0.0762295	0.0441051	0.083924	-0.162676	0.0102166	0.926604	0.849867	1.01027	NA	NA	NA	NA	NA	NA	NA	NA	NA	NA	NA	NA	NA	NA	NA	NA	NA	NA	NA	NA	NA	NA	NA	NA	NA	NA	NA	NA	NA	NA	NA	0.00989356	9.83347e-06	TRUE	2.556e-66
01.decode	HS6ST1.5465_32--HipOA-indep	HS6ST1.5465_32	HipOA-indep	353388	36445	316943	Wald ratio	1	-0.00503953	0.0331199	0.879061	-0.0699546	0.0598755	0.994973	0.932436	1.0617	NA	NA	NA	NA	NA	NA	NA	NA	NA	NA	NA	NA	NA	NA	NA	NA	NA	NA	NA	NA	NA	NA	NA	NA	NA	NA	NA	NA	NA	NA	NA	0.00989356	6.5517e-08	TRUE	3.11622e-71
01.decode	HS6ST1.5465_32--KneeHipOA-indep	HS6ST1.5465_32	KneeHipOA-indep	490345	89741	400604	Wald ratio	1	-0.0477437	0.0223769	0.0328741	-0.0916024	-0.00388501	0.953378	0.912468	0.996123	NA	NA	NA	NA	NA	NA	NA	NA	NA	NA	NA	NA	NA	NA	NA	NA	NA	NA	NA	NA	NA	NA	NA	NA	NA	NA	NA	NA	NA	NA	NA	0.00989356	9.28387e-06	TRUE	4.17894e-69
01.decode	HS6ST1.5465_32--KneeOA-indep	HS6ST1.5465_32	KneeOA-indep	396054	62497	333557	Wald ratio	1	-0.0726813	0.0258315	0.0048979	-0.123311	-0.0220516	0.929897	0.883989	0.97819	NA	NA	NA	NA	NA	NA	NA	NA	NA	NA	NA	NA	NA	NA	NA	NA	NA	NA	NA	NA	NA	NA	NA	NA	NA	NA	NA	NA	NA	NA	NA	0.00989356	1.9989e-05	TRUE	4.12351e-66
01.decode	HS6ST1.5465_32--SpineOA-indep	HS6ST1.5465_32	SpineOA-indep	333950	28372	305578	Wald ratio	1	-0.0333295	0.0368357	0.365563	-0.105528	0.0388684	0.96722	0.89985	1.03963	NA	NA	NA	NA	NA	NA	NA	NA	NA	NA	NA	NA	NA	NA	NA	NA	NA	NA	NA	NA	NA	NA	NA	NA	NA	NA	NA	NA	NA	NA	NA	0.00989356	2.45156e-06	TRUE	4.60383e-69
01.decode	HS6ST1.5465_32--THR-indep	HS6ST1.5465_32	THR-indep	319037	23021	296016	Wald ratio	1	-0.00329601	0.0409627	0.935868	-0.083583	0.076991	0.996709	0.919815	1.08003	NA	NA	NA	NA	NA	NA	NA	NA	NA	NA	NA	NA	NA	NA	NA	NA	NA	NA	NA	NA	NA	NA	NA	NA	NA	NA	NA	NA	NA	NA	NA	0.00989356	2.02937e-08	TRUE	1.02247e-70
01.decode	HS6ST1.5465_32--ThumbOA-indep	HS6ST1.5465_32	ThumbOA-indep	247455	10536	236919	Wald ratio	1	-0.0968448	0.0603278	0.108426	-0.215087	0.0213976	0.907697	0.806471	1.02163	NA	NA	NA	NA	NA	NA	NA	NA	NA	NA	NA	NA	NA	NA	NA	NA	NA	NA	NA	NA	NA	NA	NA	NA	NA	NA	NA	NA	NA	NA	NA	0.00989356	1.04142e-05	TRUE	1.04981e-64
01.decode	HS6ST1.5465_32--TJR-indep	HS6ST1.5465_32	TJR-indep	368576	40887	327689	Wald ratio	1	-0.0372529	0.03168	0.239629	-0.0993456	0.0248398	0.963432	0.90543	1.02515	NA	NA	NA	NA	NA	NA	NA	NA	NA	NA	NA	NA	NA	NA	NA	NA	NA	NA	NA	NA	NA	NA	NA	NA	NA	NA	NA	NA	NA	NA	NA	0.00989356	3.75168e-06	TRUE	3.67011e-69
01.decode	HS6ST1.5465_32--TKR-indep	HS6ST1.5465_32	TKR-indep	252041	18200	233841	Wald ratio	1	-0.10358	0.0448845	0.0210152	-0.191554	-0.0156068	0.901603	0.825675	0.984514	NA	NA	NA	NA	NA	NA	NA	NA	NA	NA	NA	NA	NA	NA	NA	NA	NA	NA	NA	NA	NA	NA	NA	NA	NA	NA	NA	NA	NA	NA	NA	0.00989356	2.11296e-05	TRUE	4.49195e-63
01.decode	HSP90B1.6393_63--AllOA-indep	HSP90B1.6393_63	AllOA-indep	826690	177517	649173	Wald ratio	1	-0.000882111	0.00541331	0.870556	-0.0114922	0.00972797	0.999118	0.988574	1.00978	NA	NA	NA	NA	NA	NA	NA	NA	NA	NA	NA	NA	NA	NA	NA	NA	NA	NA	NA	NA	NA	NA	NA	NA	NA	NA	NA	NA	NA	NA	NA	0.0381103	3.21203e-08	TRUE	8.18477e-290
01.decode	HSP90B1.6393_63--Early_AllOA-indep	HSP90B1.6393_63	Early_AllOA-indep	48287	6838	41449	Wald ratio	1	0.000179762	0.0234612	0.993887	-0.0458041	0.0461637	1.00018	0.955229	1.04725	NA	NA	NA	NA	NA	NA	NA	NA	NA	NA	NA	NA	NA	NA	NA	NA	NA	NA	NA	NA	NA	NA	NA	NA	NA	NA	NA	NA	NA	NA	NA	0.0381103	1.21587e-09	TRUE	1.50486e-175
01.decode	HSP90B1.6393_63--FingerOA-indep	HSP90B1.6393_63	FingerOA-indep	266618	10804	255814	Wald ratio	1	-0.00785997	0.0199817	0.694055	-0.0470241	0.0313042	0.992171	0.954064	1.0318	NA	NA	NA	NA	NA	NA	NA	NA	NA	NA	NA	NA	NA	NA	NA	NA	NA	NA	NA	NA	NA	NA	NA	NA	NA	NA	NA	NA	NA	NA	NA	0.0381103	5.80352e-07	TRUE	1.95586e-265
01.decode	HSP90B1.6393_63--HandOA-indep	HSP90B1.6393_63	HandOA-indep	303782	20901	282881	Wald ratio	1	-0.00177566	0.0142915	0.90112	-0.029787	0.0262356	0.998226	0.970652	1.02658	NA	NA	NA	NA	NA	NA	NA	NA	NA	NA	NA	NA	NA	NA	NA	NA	NA	NA	NA	NA	NA	NA	NA	NA	NA	NA	NA	NA	NA	NA	NA	0.0381103	5.08168e-08	TRUE	1.01981e-270
01.decode	HSP90B1.6393_63--HipOA-indep	HSP90B1.6393_63	HipOA-indep	353388	36445	316943	Wald ratio	1	0.031079	0.0106231	0.00343777	0.0102578	0.0519003	1.03157	1.01031	1.05327	NA	NA	NA	NA	NA	NA	NA	NA	NA	NA	NA	NA	NA	NA	NA	NA	NA	NA	NA	NA	NA	NA	NA	NA	NA	NA	NA	NA	NA	NA	NA	0.0381103	2.42203e-05	TRUE	6.68104e-262
01.decode	HSP90B1.6393_63--KneeHipOA-indep	HSP90B1.6393_63	KneeHipOA-indep	490345	89741	400604	Wald ratio	1	0.00735636	0.00720431	0.307204	-0.00676408	0.0214768	1.00738	0.993259	1.02171	NA	NA	NA	NA	NA	NA	NA	NA	NA	NA	NA	NA	NA	NA	NA	NA	NA	NA	NA	NA	NA	NA	NA	NA	NA	NA	NA	NA	NA	NA	NA	0.0381103	2.12638e-06	TRUE	2.48293e-278
01.decode	HSP90B1.6393_63--KneeOA-indep	HSP90B1.6393_63	KneeOA-indep	396054	62497	333557	Wald ratio	1	0.00573279	0.00838472	0.494153	-0.0107013	0.0221668	1.00575	0.989356	1.02241	NA	NA	NA	NA	NA	NA	NA	NA	NA	NA	NA	NA	NA	NA	NA	NA	NA	NA	NA	NA	NA	NA	NA	NA	NA	NA	NA	NA	NA	NA	NA	0.0381103	1.18033e-06	TRUE	5.21161e-275
01.decode	HSP90B1.6393_63--SpineOA-indep	HSP90B1.6393_63	SpineOA-indep	333950	28372	305578	Wald ratio	1	-0.00570419	0.0120989	0.63731	-0.0294181	0.0180097	0.994312	0.97101	1.01817	NA	NA	NA	NA	NA	NA	NA	NA	NA	NA	NA	NA	NA	NA	NA	NA	NA	NA	NA	NA	NA	NA	NA	NA	NA	NA	NA	NA	NA	NA	NA	0.0381103	6.65604e-07	TRUE	1.18391e-271
01.decode	HSP90B1.6393_63--THR-indep	HSP90B1.6393_63	THR-indep	319037	23021	296016	Wald ratio	1	0.0222826	0.0127272	0.0799819	-0.00266263	0.0472279	1.02253	0.997341	1.04836	NA	NA	NA	NA	NA	NA	NA	NA	NA	NA	NA	NA	NA	NA	NA	NA	NA	NA	NA	NA	NA	NA	NA	NA	NA	NA	NA	NA	NA	NA	NA	0.0381103	9.60791e-06	TRUE	2.88858e-264
01.decode	HSP90B1.6393_63--ThumbOA-indep	HSP90B1.6393_63	ThumbOA-indep	247455	10536	236919	Wald ratio	1	0.0153019	0.0190181	0.421052	-0.0219735	0.0525773	1.01542	0.978266	1.05398	NA	NA	NA	NA	NA	NA	NA	NA	NA	NA	NA	NA	NA	NA	NA	NA	NA	NA	NA	NA	NA	NA	NA	NA	NA	NA	NA	NA	NA	NA	NA	0.0381103	2.61616e-06	TRUE	8.29788e-261
01.decode	HSP90B1.6393_63--TJR-indep	HSP90B1.6393_63	TJR-indep	368576	40887	327689	Wald ratio	1	0.0135758	0.00995685	0.172736	-0.0059396	0.0330913	1.01367	0.994078	1.03364	NA	NA	NA	NA	NA	NA	NA	NA	NA	NA	NA	NA	NA	NA	NA	NA	NA	NA	NA	NA	NA	NA	NA	NA	NA	NA	NA	NA	NA	NA	NA	0.0381103	5.04387e-06	TRUE	3.64922e-270
01.decode	HSP90B1.6393_63--TKR-indep	HSP90B1.6393_63	TKR-indep	252041	18200	233841	Wald ratio	1	0.00279825	0.0141749	0.843507	-0.0249845	0.030581	1.0028	0.975325	1.03105	NA	NA	NA	NA	NA	NA	NA	NA	NA	NA	NA	NA	NA	NA	NA	NA	NA	NA	NA	NA	NA	NA	NA	NA	NA	NA	NA	NA	NA	NA	NA	0.0381103	1.54621e-07	TRUE	1.21003e-264
01.decode	HSPB1.11103_24--AllOA-indep	HSPB1.11103_24	AllOA-indep	826690	177517	649173	Wald ratio	1	0.0193759	0.00835829	0.0204401	0.00299369	0.0357582	1.01956	1.003	1.03641	NA	NA	NA	NA	NA	NA	NA	NA	NA	NA	NA	NA	NA	NA	NA	NA	NA	NA	NA	NA	NA	NA	NA	NA	NA	NA	NA	NA	NA	NA	NA	0.0381314	6.50049e-06	TRUE	5.80691e-283
01.decode	HSPB1.11103_24--Early_AllOA-indep	HSPB1.11103_24	Early_AllOA-indep	48287	6838	41449	Wald ratio	1	-0.0275807	0.0361793	0.445862	-0.0984922	0.0433308	0.972796	0.906203	1.04428	NA	NA	NA	NA	NA	NA	NA	NA	NA	NA	NA	NA	NA	NA	NA	NA	NA	NA	NA	NA	NA	NA	NA	NA	NA	NA	NA	NA	NA	NA	NA	0.0381314	1.20359e-05	TRUE	1.28803e-169
01.decode	HSPB1.11103_24--FingerOA-indep	HSPB1.11103_24	FingerOA-indep	266618	10804	255814	Wald ratio	1	0.0248651	0.0318061	0.43435	-0.0374749	0.087205	1.02518	0.963219	1.09112	NA	NA	NA	NA	NA	NA	NA	NA	NA	NA	NA	NA	NA	NA	NA	NA	NA	NA	NA	NA	NA	NA	NA	NA	NA	NA	NA	NA	NA	NA	NA	0.0381314	2.2923e-06	TRUE	1.90032e-263
01.decode	HSPB1.11103_24--HandOA-indep	HSPB1.11103_24	HandOA-indep	303782	20901	282881	Wald ratio	1	0.0220457	0.0228794	0.335267	-0.022798	0.0668893	1.02229	0.97746	1.06918	NA	NA	NA	NA	NA	NA	NA	NA	NA	NA	NA	NA	NA	NA	NA	NA	NA	NA	NA	NA	NA	NA	NA	NA	NA	NA	NA	NA	NA	NA	NA	0.0381314	3.05631e-06	TRUE	1.3047e-266
01.decode	HSPB1.11103_24--HipOA-indep	HSPB1.11103_24	HipOA-indep	353388	36445	316943	Wald ratio	1	0.0471402	0.0167475	0.00488143	0.014315	0.0799653	1.04827	1.01442	1.08325	NA	NA	NA	NA	NA	NA	NA	NA	NA	NA	NA	NA	NA	NA	NA	NA	NA	NA	NA	NA	NA	NA	NA	NA	NA	NA	NA	NA	NA	NA	NA	0.0381314	2.24196e-05	TRUE	2.01482e-262
01.decode	HSPB1.11103_24--KneeHipOA-indep	HSPB1.11103_24	KneeHipOA-indep	490345	89741	400604	Wald ratio	1	0.0159471	0.0113295	0.159259	-0.00625878	0.038153	1.01607	0.993761	1.03889	NA	NA	NA	NA	NA	NA	NA	NA	NA	NA	NA	NA	NA	NA	NA	NA	NA	NA	NA	NA	NA	NA	NA	NA	NA	NA	NA	NA	NA	NA	NA	0.0381314	4.04053e-06	TRUE	8.56371e-277
01.decode	HSPB1.11103_24--KneeOA-indep	HSPB1.11103_24	KneeOA-indep	396054	62497	333557	Wald ratio	1	0.0207705	0.0133137	0.11874	-0.0053244	0.0468655	1.02099	0.99469	1.04798	NA	NA	NA	NA	NA	NA	NA	NA	NA	NA	NA	NA	NA	NA	NA	NA	NA	NA	NA	NA	NA	NA	NA	NA	NA	NA	NA	NA	NA	NA	NA	0.0381314	6.14529e-06	TRUE	3.5632e-271
01.decode	HSPB1.11103_24--SpineOA-indep	HSPB1.11103_24	SpineOA-indep	333950	28372	305578	Wald ratio	1	0.046276	0.0187246	0.0134582	0.00957588	0.0829762	1.04736	1.00962	1.08652	NA	NA	NA	NA	NA	NA	NA	NA	NA	NA	NA	NA	NA	NA	NA	NA	NA	NA	NA	NA	NA	NA	NA	NA	NA	NA	NA	NA	NA	NA	NA	0.0381314	1.82897e-05	TRUE	2.7776e-262
01.decode	HSPB1.11103_24--THR-indep	HSPB1.11103_24	THR-indep	319037	23021	296016	Wald ratio	1	0.0260331	0.0198845	0.19046	-0.0129405	0.0650067	1.02637	0.987143	1.06717	NA	NA	NA	NA	NA	NA	NA	NA	NA	NA	NA	NA	NA	NA	NA	NA	NA	NA	NA	NA	NA	NA	NA	NA	NA	NA	NA	NA	NA	NA	NA	0.0381314	5.37261e-06	TRUE	2.15473e-266
01.decode	HSPB1.11103_24--ThumbOA-indep	HSPB1.11103_24	ThumbOA-indep	247455	10536	236919	Wald ratio	1	0.046742	0.030022	0.119488	-0.0121011	0.105585	1.04785	0.987972	1.11136	NA	NA	NA	NA	NA	NA	NA	NA	NA	NA	NA	NA	NA	NA	NA	NA	NA	NA	NA	NA	NA	NA	NA	NA	NA	NA	NA	NA	NA	NA	NA	0.0381314	9.79585e-06	TRUE	7.43555e-257
01.decode	HSPB1.11103_24--TJR-indep	HSPB1.11103_24	TJR-indep	368576	40887	327689	Wald ratio	1	0.0260041	0.0154185	0.0916894	-0.00421614	0.0562244	1.02635	0.995793	1.05783	NA	NA	NA	NA	NA	NA	NA	NA	NA	NA	NA	NA	NA	NA	NA	NA	NA	NA	NA	NA	NA	NA	NA	NA	NA	NA	NA	NA	NA	NA	NA	0.0381314	7.71745e-06	TRUE	1.00679e-268
01.decode	HSPB1.11103_24--TKR-indep	HSPB1.11103_24	TKR-indep	252041	18200	233841	Wald ratio	1	0.0366209	0.0219968	0.0959472	-0.00649285	0.0797346	1.0373	0.993528	1.083	NA	NA	NA	NA	NA	NA	NA	NA	NA	NA	NA	NA	NA	NA	NA	NA	NA	NA	NA	NA	NA	NA	NA	NA	NA	NA	NA	NA	NA	NA	NA	0.0381314	1.09969e-05	TRUE	6.01537e-257
01.decode	HSPG2.15626_223--AllOA-indep	HSPG2.15626_223	AllOA-indep	826690	177517	649173	Wald ratio	1	-0.00645871	0.0103619	0.533079	-0.026768	0.0138506	0.993562	0.973587	1.01395	NA	NA	NA	NA	NA	NA	NA	NA	NA	NA	NA	NA	NA	NA	NA	NA	NA	NA	NA	NA	NA	NA	NA	NA	NA	NA	NA	NA	NA	NA	NA	0.024315	4.69971e-07	TRUE	9.2997e-183
01.decode	HSPG2.15626_223--Early_AllOA-indep	HSPG2.15626_223	Early_AllOA-indep	48287	6838	41449	Wald ratio	1	0.00958328	0.0454431	0.832977	-0.0794852	0.0986517	1.00963	0.923592	1.10368	NA	NA	NA	NA	NA	NA	NA	NA	NA	NA	NA	NA	NA	NA	NA	NA	NA	NA	NA	NA	NA	NA	NA	NA	NA	NA	NA	NA	NA	NA	NA	0.024315	9.21054e-07	TRUE	2.04759e-110
01.decode	HSPG2.15626_223--FingerOA-indep	HSPG2.15626_223	FingerOA-indep	266618	10804	255814	Wald ratio	1	-0.0447099	0.0398624	0.262029	-0.12284	0.0334203	0.956275	0.884405	1.03399	NA	NA	NA	NA	NA	NA	NA	NA	NA	NA	NA	NA	NA	NA	NA	NA	NA	NA	NA	NA	NA	NA	NA	NA	NA	NA	NA	NA	NA	NA	NA	0.024315	4.71841e-06	TRUE	2.83809e-165
01.decode	HSPG2.15626_223--HandOA-indep	HSPG2.15626_223	HandOA-indep	303782	20901	282881	Wald ratio	1	-0.00341948	0.0274035	0.900696	-0.0571304	0.0502914	0.996586	0.944471	1.05158	NA	NA	NA	NA	NA	NA	NA	NA	NA	NA	NA	NA	NA	NA	NA	NA	NA	NA	NA	NA	NA	NA	NA	NA	NA	NA	NA	NA	NA	NA	NA	0.024315	5.12564e-08	TRUE	7.89861e-172
01.decode	HSPG2.15626_223--HipOA-indep	HSPG2.15626_223	HipOA-indep	353388	36445	316943	Wald ratio	1	-0.0129002	0.0206562	0.532286	-0.0533863	0.0275859	0.987183	0.948014	1.02797	NA	NA	NA	NA	NA	NA	NA	NA	NA	NA	NA	NA	NA	NA	NA	NA	NA	NA	NA	NA	NA	NA	NA	NA	NA	NA	NA	NA	NA	NA	NA	0.024315	1.10368e-06	TRUE	1.51135e-172
01.decode	HSPG2.15626_223--KneeHipOA-indep	HSPG2.15626_223	KneeHipOA-indep	490345	89741	400604	Wald ratio	1	-0.00512291	0.0140225	0.714862	-0.0326071	0.0223613	0.99489	0.967919	1.02261	NA	NA	NA	NA	NA	NA	NA	NA	NA	NA	NA	NA	NA	NA	NA	NA	NA	NA	NA	NA	NA	NA	NA	NA	NA	NA	NA	NA	NA	NA	NA	0.024315	2.72195e-07	TRUE	3.52263e-178
01.decode	HSPG2.15626_223--KneeOA-indep	HSPG2.15626_223	KneeOA-indep	396054	62497	333557	Wald ratio	1	0.00127731	0.0152142	0.933092	-0.0285424	0.0310971	1.00128	0.971861	1.03159	NA	NA	NA	NA	NA	NA	NA	NA	NA	NA	NA	NA	NA	NA	NA	NA	NA	NA	NA	NA	NA	NA	NA	NA	NA	NA	NA	NA	NA	NA	NA	0.024315	1.7797e-08	TRUE	2.9065e-176
01.decode	HSPG2.15626_223--SpineOA-indep	HSPG2.15626_223	SpineOA-indep	333950	28372	305578	Wald ratio	1	-0.0124144	0.0229994	0.589357	-0.0574932	0.0326645	0.987662	0.944128	1.0332	NA	NA	NA	NA	NA	NA	NA	NA	NA	NA	NA	NA	NA	NA	NA	NA	NA	NA	NA	NA	NA	NA	NA	NA	NA	NA	NA	NA	NA	NA	NA	0.024315	8.72442e-07	TRUE	6.67397e-172
01.decode	HSPG2.15626_223--THR-indep	HSPG2.15626_223	THR-indep	319037	23021	296016	Wald ratio	1	-0.0236787	0.0251278	0.346023	-0.0729292	0.0255718	0.976599	0.929667	1.0259	NA	NA	NA	NA	NA	NA	NA	NA	NA	NA	NA	NA	NA	NA	NA	NA	NA	NA	NA	NA	NA	NA	NA	NA	NA	NA	NA	NA	NA	NA	NA	0.024315	2.78336e-06	TRUE	1.46772e-169
01.decode	HSPG2.15626_223--ThumbOA-indep	HSPG2.15626_223	ThumbOA-indep	247455	10536	236919	Wald ratio	1	0.0248576	0.037244	0.5045	-0.0481406	0.0978558	1.02517	0.953	1.1028	NA	NA	NA	NA	NA	NA	NA	NA	NA	NA	NA	NA	NA	NA	NA	NA	NA	NA	NA	NA	NA	NA	NA	NA	NA	NA	NA	NA	NA	NA	NA	0.024315	1.80017e-06	TRUE	1.52314e-165
01.decode	HSPG2.15626_223--TJR-indep	HSPG2.15626_223	TJR-indep	368576	40887	327689	Wald ratio	1	-0.0250504	0.0195666	0.200452	-0.0634009	0.0133001	0.975261	0.938567	1.01339	NA	NA	NA	NA	NA	NA	NA	NA	NA	NA	NA	NA	NA	NA	NA	NA	NA	NA	NA	NA	NA	NA	NA	NA	NA	NA	NA	NA	NA	NA	NA	0.024315	4.44708e-06	TRUE	7.06713e-171
01.decode	HSPG2.15626_223--TKR-indep	HSPG2.15626_223	TKR-indep	252041	18200	233841	Wald ratio	1	-0.0308062	0.0279556	0.270476	-0.0855992	0.0239868	0.969664	0.917962	1.02428	NA	NA	NA	NA	NA	NA	NA	NA	NA	NA	NA	NA	NA	NA	NA	NA	NA	NA	NA	NA	NA	NA	NA	NA	NA	NA	NA	NA	NA	NA	NA	0.024315	4.81803e-06	TRUE	3.97255e-164
01.decode	HTATIP2.10630_5--AllOA-indep	HTATIP2.10630_5	AllOA-indep	826690	177517	649173	Inverse variance weighted	2	0.00929807	0.00770012	0.227231	-0.00579416	0.0243903	1.00934	0.994223	1.02469	0.433972	1	0.510046	0	NA	NA	NA	NA	NA	NA	NA	NA	NA	NA	NA	NA	NA	NA	NA	NA	NA	NA	NA	NA	NA	NA	NA	NA	NA	NA	NA	0.0478576	3.01558e-06	TRUE	1e-300
01.decode	HTATIP2.10630_5--Early_AllOA-indep	HTATIP2.10630_5	Early_AllOA-indep	48287	6838	41449	Inverse variance weighted	2	0.00767592	0.0338001	0.820348	-0.0585723	0.0739241	1.00771	0.94311	1.07673	0.728583	1	0.393343	0	NA	NA	NA	NA	NA	NA	NA	NA	NA	NA	NA	NA	NA	NA	NA	NA	NA	NA	NA	NA	NA	NA	NA	NA	NA	NA	NA	0.0478576	7.48168e-05	TRUE	9.19302e-205
01.decode	HTATIP2.10630_5--FingerOA-indep	HTATIP2.10630_5	FingerOA-indep	266618	10804	255814	Inverse variance weighted	2	0.0422515	0.0663975	0.524554	-0.0878876	0.172391	1.04316	0.915864	1.18814	4.82384	1	0.0280687	0.792696	NA	NA	NA	NA	NA	NA	NA	NA	NA	NA	NA	NA	NA	NA	NA	NA	NA	NA	NA	NA	NA	NA	NA	NA	NA	NA	NA	0.0478576	2.90519e-05	TRUE	1e-300
01.decode	HTATIP2.10630_5--HandOA-indep	HTATIP2.10630_5	HandOA-indep	303782	20901	282881	Inverse variance weighted	2	0.0186331	0.0282477	0.50949	-0.0367324	0.0739986	1.01881	0.963934	1.07681	1.81608	1	0.17778	0.449365	NA	NA	NA	NA	NA	NA	NA	NA	NA	NA	NA	NA	NA	NA	NA	NA	NA	NA	NA	NA	NA	NA	NA	NA	NA	NA	NA	0.0478576	8.58277e-06	TRUE	1e-300
01.decode	HTATIP2.10630_5--HipOA-indep	HTATIP2.10630_5	HipOA-indep	353388	36445	316943	Inverse variance weighted	2	-0.0153889	0.0153924	0.317419	-0.045558	0.0147801	0.984729	0.955464	1.01489	0.531822	1	0.465842	0	NA	NA	NA	NA	NA	NA	NA	NA	NA	NA	NA	NA	NA	NA	NA	NA	NA	NA	NA	NA	NA	NA	NA	NA	NA	NA	NA	0.0478576	5.32106e-06	TRUE	1e-300
01.decode	HTATIP2.10630_5--KneeHipOA-indep	HTATIP2.10630_5	KneeHipOA-indep	490345	89741	400604	Inverse variance weighted	2	0.000990038	0.0106685	0.926062	-0.0199202	0.0219002	1.00099	0.980277	1.02214	0.0711876	1	0.789615	0	NA	NA	NA	NA	NA	NA	NA	NA	NA	NA	NA	NA	NA	NA	NA	NA	NA	NA	NA	NA	NA	NA	NA	NA	NA	NA	NA	0.0478576	8.23865e-07	TRUE	1e-300
01.decode	HTATIP2.10630_5--KneeOA-indep	HTATIP2.10630_5	KneeOA-indep	396054	62497	333557	Inverse variance weighted	2	0.0129524	0.0120776	0.283529	-0.0107198	0.0366246	1.01304	0.989337	1.0373	0.0283364	1	0.86632	0	NA	NA	NA	NA	NA	NA	NA	NA	NA	NA	NA	NA	NA	NA	NA	NA	NA	NA	NA	NA	NA	NA	NA	NA	NA	NA	NA	0.0478576	3.66444e-06	TRUE	1e-300
01.decode	HTATIP2.10630_5--SpineOA-indep	HTATIP2.10630_5	SpineOA-indep	333950	28372	305578	Inverse variance weighted	2	-0.0259882	0.0171019	0.128609	-0.0595078	0.00753145	0.974347	0.942228	1.00756	0.233038	1	0.62928	0	NA	NA	NA	NA	NA	NA	NA	NA	NA	NA	NA	NA	NA	NA	NA	NA	NA	NA	NA	NA	NA	NA	NA	NA	NA	NA	NA	0.0478576	8.08267e-06	TRUE	1e-300
01.decode	HTATIP2.10630_5--THR-indep	HTATIP2.10630_5	THR-indep	319037	23021	296016	Wald ratio	1	-0.0182988	0.019522	0.348583	-0.0565619	0.0199644	0.981868	0.945008	1.02016	NA	NA	NA	NA	NA	NA	NA	NA	NA	NA	NA	NA	NA	NA	NA	NA	NA	NA	NA	NA	NA	NA	NA	NA	NA	NA	NA	NA	NA	NA	NA	0.0450908	3.71686e-06	TRUE	1e-300
01.decode	HTATIP2.10630_5--ThumbOA-indep	HTATIP2.10630_5	ThumbOA-indep	247455	10536	236919	Inverse variance weighted	2	0.0137275	0.0287501	0.633022	-0.0426227	0.0700777	1.01382	0.958273	1.07259	0.540182	1	0.462357	0	NA	NA	NA	NA	NA	NA	NA	NA	NA	NA	NA	NA	NA	NA	NA	NA	NA	NA	NA	NA	NA	NA	NA	NA	NA	NA	NA	0.0478576	4.96482e-06	TRUE	1e-300
01.decode	HTATIP2.10630_5--TJR-indep	HTATIP2.10630_5	TJR-indep	368576	40887	327689	Inverse variance weighted	2	-0.0217147	0.0145171	0.134704	-0.0501682	0.00673872	0.978519	0.951069	1.00676	0.00430291	1	0.947699	0	NA	NA	NA	NA	NA	NA	NA	NA	NA	NA	NA	NA	NA	NA	NA	NA	NA	NA	NA	NA	NA	NA	NA	NA	NA	NA	NA	0.0478576	1.06077e-05	TRUE	1e-300
01.decode	HTATIP2.10630_5--TKR-indep	HTATIP2.10630_5	TKR-indep	252041	18200	233841	Inverse variance weighted	2	-0.0124784	0.0206331	0.545329	-0.0529194	0.0279626	0.987599	0.948456	1.02836	0.316148	1	0.573932	0	NA	NA	NA	NA	NA	NA	NA	NA	NA	NA	NA	NA	NA	NA	NA	NA	NA	NA	NA	NA	NA	NA	NA	NA	NA	NA	NA	0.0478576	7.35364e-06	TRUE	1e-300
01.decode	ICOSLG.5061_27--AllOA-indep	ICOSLG.5061_27	AllOA-indep	826690	177517	649173	Wald ratio	1	0.00743152	0.036816	0.84003	-0.0647279	0.0795909	1.00746	0.937323	1.08284	NA	NA	NA	NA	NA	NA	NA	NA	NA	NA	NA	NA	NA	NA	NA	NA	NA	NA	NA	NA	NA	NA	NA	NA	NA	NA	NA	NA	NA	NA	NA	0.00212991	4.92879e-08	TRUE	2.85399e-17
01.decode	ICOSLG.5061_27--Early_AllOA-indep	ICOSLG.5061_27	Early_AllOA-indep	48287	6838	41449	Wald ratio	1	-0.00892324	0.154292	0.953881	-0.311336	0.293489	0.991116	0.732468	1.3411	NA	NA	NA	NA	NA	NA	NA	NA	NA	NA	NA	NA	NA	NA	NA	NA	NA	NA	NA	NA	NA	NA	NA	NA	NA	NA	NA	NA	NA	NA	NA	0.00212991	6.9271e-08	TRUE	5.54928e-11
01.decode	ICOSLG.5061_27--FingerOA-indep	ICOSLG.5061_27	FingerOA-indep	266618	10804	255814	Wald ratio	1	-0.19216	0.224426	0.391873	-0.632035	0.247716	0.825175	0.531509	1.2811	NA	NA	NA	NA	NA	NA	NA	NA	NA	NA	NA	NA	NA	NA	NA	NA	NA	NA	NA	NA	NA	NA	NA	NA	NA	NA	NA	NA	NA	NA	NA	0.00212991	2.74974e-06	TRUE	3.91586e-15
01.decode	ICOSLG.5061_27--HandOA-indep	ICOSLG.5061_27	HandOA-indep	303782	20901	282881	Wald ratio	1	0.0737214	0.115883	0.524665	-0.153409	0.300852	1.07651	0.857778	1.35101	NA	NA	NA	NA	NA	NA	NA	NA	NA	NA	NA	NA	NA	NA	NA	NA	NA	NA	NA	NA	NA	NA	NA	NA	NA	NA	NA	NA	NA	NA	NA	0.00212991	1.33226e-06	TRUE	1.20509e-15
01.decode	ICOSLG.5061_27--HipOA-indep	ICOSLG.5061_27	HipOA-indep	353388	36445	316943	Wald ratio	1	0.0773078	0.0744275	0.298945	-0.0685701	0.223186	1.08037	0.933728	1.25005	NA	NA	NA	NA	NA	NA	NA	NA	NA	NA	NA	NA	NA	NA	NA	NA	NA	NA	NA	NA	NA	NA	NA	NA	NA	NA	NA	NA	NA	NA	NA	0.00212991	3.05302e-06	TRUE	1.76528e-15
01.decode	ICOSLG.5061_27--KneeHipOA-indep	ICOSLG.5061_27	KneeHipOA-indep	490345	89741	400604	Wald ratio	1	-0.00888328	0.046101	0.8472	-0.0992412	0.0814746	0.991156	0.905524	1.08489	NA	NA	NA	NA	NA	NA	NA	NA	NA	NA	NA	NA	NA	NA	NA	NA	NA	NA	NA	NA	NA	NA	NA	NA	NA	NA	NA	NA	NA	NA	NA	0.00212991	7.57229e-08	TRUE	8.32028e-17
01.decode	ICOSLG.5061_27--KneeOA-indep	ICOSLG.5061_27	KneeOA-indep	396054	62497	333557	Wald ratio	1	-0.0466875	0.0561942	0.406073	-0.156828	0.0634532	0.954386	0.854851	1.06551	NA	NA	NA	NA	NA	NA	NA	NA	NA	NA	NA	NA	NA	NA	NA	NA	NA	NA	NA	NA	NA	NA	NA	NA	NA	NA	NA	NA	NA	NA	NA	0.00212991	1.74287e-06	TRUE	6.86809e-16
01.decode	ICOSLG.5061_27--SpineOA-indep	ICOSLG.5061_27	SpineOA-indep	333950	28372	305578	Wald ratio	1	-0.0281046	0.0797665	0.724587	-0.184447	0.128238	0.972287	0.831564	1.13682	NA	NA	NA	NA	NA	NA	NA	NA	NA	NA	NA	NA	NA	NA	NA	NA	NA	NA	NA	NA	NA	NA	NA	NA	NA	NA	NA	NA	NA	NA	NA	0.00212991	3.71736e-07	TRUE	3.98403e-16
01.decode	ICOSLG.5061_27--THR-indep	ICOSLG.5061_27	THR-indep	319037	23021	296016	Wald ratio	1	0.0396668	0.0935235	0.671466	-0.143639	0.222973	1.04046	0.8662	1.24979	NA	NA	NA	NA	NA	NA	NA	NA	NA	NA	NA	NA	NA	NA	NA	NA	NA	NA	NA	NA	NA	NA	NA	NA	NA	NA	NA	NA	NA	NA	NA	0.00212991	5.63864e-07	TRUE	5.68999e-16
01.decode	ICOSLG.5061_27--ThumbOA-indep	ICOSLG.5061_27	ThumbOA-indep	247455	10536	236919	Wald ratio	1	0.466443	0.18049	0.00975721	0.112683	0.820203	1.59431	1.11928	2.27096	NA	NA	NA	NA	NA	NA	NA	NA	NA	NA	NA	NA	NA	NA	NA	NA	NA	NA	NA	NA	NA	NA	NA	NA	NA	NA	NA	NA	NA	NA	NA	0.00212991	2.69894e-05	TRUE	5.98087e-13
01.decode	ICOSLG.5061_27--TJR-indep	ICOSLG.5061_27	TJR-indep	368576	40887	327689	Wald ratio	1	-0.0255979	0.0722301	0.723043	-0.167169	0.115973	0.974727	0.846057	1.12297	NA	NA	NA	NA	NA	NA	NA	NA	NA	NA	NA	NA	NA	NA	NA	NA	NA	NA	NA	NA	NA	NA	NA	NA	NA	NA	NA	NA	NA	NA	NA	0.00212991	3.4076e-07	TRUE	2.82753e-16
01.decode	ICOSLG.5061_27--TKR-indep	ICOSLG.5061_27	TKR-indep	252041	18200	233841	Wald ratio	1	-0.0894951	0.10134	0.377172	-0.288121	0.109131	0.914393	0.749671	1.11531	NA	NA	NA	NA	NA	NA	NA	NA	NA	NA	NA	NA	NA	NA	NA	NA	NA	NA	NA	NA	NA	NA	NA	NA	NA	NA	NA	NA	NA	NA	NA	0.00212991	3.09436e-06	TRUE	5.56446e-15
01.decode	IDO1.9759_13--AllOA-indep	IDO1.9759_13	AllOA-indep	826690	177517	649173	Wald ratio	1	-0.00154514	0.0489014	0.974793	-0.0973919	0.0943016	0.998456	0.9072	1.09889	NA	NA	NA	NA	NA	NA	NA	NA	NA	NA	NA	NA	NA	NA	NA	NA	NA	NA	NA	NA	NA	NA	NA	NA	NA	NA	NA	NA	NA	NA	NA	0.00135411	1.20769e-09	TRUE	1.26721e-11
01.decode	IDO1.9759_13--Early_AllOA-indep	IDO1.9759_13	Early_AllOA-indep	48287	6838	41449	Wald ratio	1	-0.229275	0.195607	0.24115	-0.612665	0.154115	0.79511	0.541905	1.16663	NA	NA	NA	NA	NA	NA	NA	NA	NA	NA	NA	NA	NA	NA	NA	NA	NA	NA	NA	NA	NA	NA	NA	NA	NA	NA	NA	NA	NA	NA	NA	0.00135411	2.8453e-05	TRUE	6.87863e-06
01.decode	IDO1.9759_13--FingerOA-indep	IDO1.9759_13	FingerOA-indep	266618	10804	255814	Wald ratio	1	-0.301649	0.175106	0.0849485	-0.644856	0.041558	0.739598	0.524738	1.04243	NA	NA	NA	NA	NA	NA	NA	NA	NA	NA	NA	NA	NA	NA	NA	NA	NA	NA	NA	NA	NA	NA	NA	NA	NA	NA	NA	NA	NA	NA	NA	0.00135411	1.11305e-05	TRUE	3.32084e-09
01.decode	IDO1.9759_13--HandOA-indep	IDO1.9759_13	HandOA-indep	303782	20901	282881	Wald ratio	1	-0.106472	0.120723	0.377803	-0.34309	0.130145	0.899	0.709575	1.13899	NA	NA	NA	NA	NA	NA	NA	NA	NA	NA	NA	NA	NA	NA	NA	NA	NA	NA	NA	NA	NA	NA	NA	NA	NA	NA	NA	NA	NA	NA	NA	0.00135411	2.56054e-06	TRUE	3.68862e-10
01.decode	IDO1.9759_13--HipOA-indep	IDO1.9759_13	HipOA-indep	353388	36445	316943	Wald ratio	1	0.000424504	0.105357	0.996785	-0.206075	0.206924	1.00042	0.813772	1.22989	NA	NA	NA	NA	NA	NA	NA	NA	NA	NA	NA	NA	NA	NA	NA	NA	NA	NA	NA	NA	NA	NA	NA	NA	NA	NA	NA	NA	NA	NA	NA	0.00135411	4.594e-11	TRUE	4.14839e-11
01.decode	IDO1.9759_13--KneeHipOA-indep	IDO1.9759_13	KneeHipOA-indep	490345	89741	400604	Wald ratio	1	-0.0267285	0.0601566	0.656814	-0.144635	0.0911784	0.973626	0.865338	1.09546	NA	NA	NA	NA	NA	NA	NA	NA	NA	NA	NA	NA	NA	NA	NA	NA	NA	NA	NA	NA	NA	NA	NA	NA	NA	NA	NA	NA	NA	NA	NA	0.00135411	4.02609e-07	TRUE	5.02727e-11
01.decode	IDO1.9759_13--KneeOA-indep	IDO1.9759_13	KneeOA-indep	396054	62497	333557	Wald ratio	1	-0.0582334	0.0696856	0.403346	-0.194817	0.0783503	0.94343	0.822985	1.0815	NA	NA	NA	NA	NA	NA	NA	NA	NA	NA	NA	NA	NA	NA	NA	NA	NA	NA	NA	NA	NA	NA	NA	NA	NA	NA	NA	NA	NA	NA	NA	0.00135411	1.76322e-06	TRUE	1.62408e-10
01.decode	IDO1.9759_13--SpineOA-indep	IDO1.9759_13	SpineOA-indep	333950	28372	305578	Wald ratio	1	-0.242079	0.0989925	0.0144679	-0.436105	-0.048054	0.784994	0.64655	0.953082	NA	NA	NA	NA	NA	NA	NA	NA	NA	NA	NA	NA	NA	NA	NA	NA	NA	NA	NA	NA	NA	NA	NA	NA	NA	NA	NA	NA	NA	NA	NA	0.00135411	1.79072e-05	TRUE	5.68186e-09
01.decode	IDO1.9759_13--THR-indep	IDO1.9759_13	THR-indep	319037	23021	296016	Wald ratio	1	0.194141	0.107733	0.0715362	-0.0170155	0.405297	1.21427	0.983128	1.49975	NA	NA	NA	NA	NA	NA	NA	NA	NA	NA	NA	NA	NA	NA	NA	NA	NA	NA	NA	NA	NA	NA	NA	NA	NA	NA	NA	NA	NA	NA	NA	0.00135411	1.01788e-05	TRUE	1.98981e-09
01.decode	IDO1.9759_13--ThumbOA-indep	IDO1.9759_13	ThumbOA-indep	247455	10536	236919	Wald ratio	1	-0.250798	0.166062	0.130977	-0.57628	0.0746846	0.77818	0.561985	1.07754	NA	NA	NA	NA	NA	NA	NA	NA	NA	NA	NA	NA	NA	NA	NA	NA	NA	NA	NA	NA	NA	NA	NA	NA	NA	NA	NA	NA	NA	NA	NA	0.00135411	9.21744e-06	TRUE	2.83172e-09
01.decode	IDO1.9759_13--TJR-indep	IDO1.9759_13	TJR-indep	368576	40887	327689	Wald ratio	1	0.197867	0.0838569	0.0182957	0.0335074	0.362226	1.2188	1.03408	1.43652	NA	NA	NA	NA	NA	NA	NA	NA	NA	NA	NA	NA	NA	NA	NA	NA	NA	NA	NA	NA	NA	NA	NA	NA	NA	NA	NA	NA	NA	NA	NA	0.00135411	1.51057e-05	TRUE	3.33452e-09
01.decode	IDO1.9759_13--TKR-indep	IDO1.9759_13	TKR-indep	252041	18200	233841	Wald ratio	1	0.164132	0.119727	0.170412	-0.0705335	0.398798	1.17837	0.931897	1.49003	NA	NA	NA	NA	NA	NA	NA	NA	NA	NA	NA	NA	NA	NA	NA	NA	NA	NA	NA	NA	NA	NA	NA	NA	NA	NA	NA	NA	NA	NA	NA	0.00135411	7.45645e-06	TRUE	1.95374e-09
01.decode	IFI16.12893_159--AllOA-indep	IFI16.12893_159	AllOA-indep	826690	177517	649173	Wald ratio	1	-0.0494058	0.0475143	0.298428	-0.142534	0.0437222	0.951795	0.867158	1.04469	NA	NA	NA	NA	NA	NA	NA	NA	NA	NA	NA	NA	NA	NA	NA	NA	NA	NA	NA	NA	NA	NA	NA	NA	NA	NA	NA	NA	NA	NA	NA	0.00115247	1.30787e-06	TRUE	1.52186e-09
01.decode	IFI16.12893_159--Early_AllOA-indep	IFI16.12893_159	Early_AllOA-indep	48287	6838	41449	Wald ratio	1	-0.0466746	0.202613	0.817809	-0.443795	0.350446	0.954398	0.641597	1.4197	NA	NA	NA	NA	NA	NA	NA	NA	NA	NA	NA	NA	NA	NA	NA	NA	NA	NA	NA	NA	NA	NA	NA	NA	NA	NA	NA	NA	NA	NA	NA	0.00115247	1.09906e-06	TRUE	2.5802e-06
01.decode	IFI16.12893_159--FingerOA-indep	IFI16.12893_159	FingerOA-indep	266618	10804	255814	Wald ratio	1	0.177761	0.187093	0.34205	-0.188941	0.544464	1.19454	0.827835	1.72368	NA	NA	NA	NA	NA	NA	NA	NA	NA	NA	NA	NA	NA	NA	NA	NA	NA	NA	NA	NA	NA	NA	NA	NA	NA	NA	NA	NA	NA	NA	NA	0.00115247	3.38589e-06	TRUE	1.39119e-08
01.decode	IFI16.12893_159--HandOA-indep	IFI16.12893_159	HandOA-indep	303782	20901	282881	Wald ratio	1	0.0390836	0.127962	0.760038	-0.211722	0.289889	1.03986	0.80919	1.33628	NA	NA	NA	NA	NA	NA	NA	NA	NA	NA	NA	NA	NA	NA	NA	NA	NA	NA	NA	NA	NA	NA	NA	NA	NA	NA	NA	NA	NA	NA	NA	0.00115247	3.07092e-07	TRUE	2.77545e-09
01.decode	IFI16.12893_159--HipOA-indep	IFI16.12893_159	HipOA-indep	353388	36445	316943	Wald ratio	1	0.023567	0.0957352	0.805552	-0.164074	0.211208	1.02385	0.848679	1.23517	NA	NA	NA	NA	NA	NA	NA	NA	NA	NA	NA	NA	NA	NA	NA	NA	NA	NA	NA	NA	NA	NA	NA	NA	NA	NA	NA	NA	NA	NA	NA	0.00115247	1.71481e-07	TRUE	1.81638e-09
01.decode	IFI16.12893_159--KneeHipOA-indep	IFI16.12893_159	KneeHipOA-indep	490345	89741	400604	Wald ratio	1	-0.0684986	0.0637122	0.282318	-0.193375	0.0563772	0.933795	0.824173	1.058	NA	NA	NA	NA	NA	NA	NA	NA	NA	NA	NA	NA	NA	NA	NA	NA	NA	NA	NA	NA	NA	NA	NA	NA	NA	NA	NA	NA	NA	NA	NA	0.00115247	2.35732e-06	TRUE	3.91642e-09
01.decode	IFI16.12893_159--KneeOA-indep	IFI16.12893_159	KneeOA-indep	396054	62497	333557	Wald ratio	1	-0.114804	0.0731744	0.11667	-0.258226	0.028618	0.891541	0.772421	1.02903	NA	NA	NA	NA	NA	NA	NA	NA	NA	NA	NA	NA	NA	NA	NA	NA	NA	NA	NA	NA	NA	NA	NA	NA	NA	NA	NA	NA	NA	NA	NA	0.00115247	6.215e-06	TRUE	1.43959e-08
01.decode	IFI16.12893_159--SpineOA-indep	IFI16.12893_159	SpineOA-indep	333950	28372	305578	Wald ratio	1	-0.025377	0.10366	0.806604	-0.228551	0.177797	0.974942	0.795686	1.19458	NA	NA	NA	NA	NA	NA	NA	NA	NA	NA	NA	NA	NA	NA	NA	NA	NA	NA	NA	NA	NA	NA	NA	NA	NA	NA	NA	NA	NA	NA	NA	0.00115247	1.79465e-07	TRUE	2.02391e-09
01.decode	IFI16.12893_159--THR-indep	IFI16.12893_159	THR-indep	319037	23021	296016	Wald ratio	1	0.0291721	0.115315	0.800286	-0.196846	0.25519	1.0296	0.821317	1.29071	NA	NA	NA	NA	NA	NA	NA	NA	NA	NA	NA	NA	NA	NA	NA	NA	NA	NA	NA	NA	NA	NA	NA	NA	NA	NA	NA	NA	NA	NA	NA	0.00115247	2.00597e-07	TRUE	2.2564e-09
01.decode	IFI16.12893_159--ThumbOA-indep	IFI16.12893_159	ThumbOA-indep	247455	10536	236919	Wald ratio	1	-0.0516379	0.175459	0.768528	-0.395538	0.292263	0.949673	0.673318	1.33945	NA	NA	NA	NA	NA	NA	NA	NA	NA	NA	NA	NA	NA	NA	NA	NA	NA	NA	NA	NA	NA	NA	NA	NA	NA	NA	NA	NA	NA	NA	NA	0.00115247	3.50019e-07	TRUE	4.398e-09
01.decode	IFI16.12893_159--TJR-indep	IFI16.12893_159	TJR-indep	368576	40887	327689	Wald ratio	1	-0.000601131	0.0871757	0.994498	-0.171465	0.170263	0.999399	0.842429	1.18562	NA	NA	NA	NA	NA	NA	NA	NA	NA	NA	NA	NA	NA	NA	NA	NA	NA	NA	NA	NA	NA	NA	NA	NA	NA	NA	NA	NA	NA	NA	NA	0.00115247	1.2901e-10	TRUE	1.08039e-09
01.decode	IFI16.12893_159--TKR-indep	IFI16.12893_159	TKR-indep	252041	18200	233841	Wald ratio	1	-0.0456377	0.126987	0.719303	-0.294531	0.203256	0.955388	0.744881	1.22539	NA	NA	NA	NA	NA	NA	NA	NA	NA	NA	NA	NA	NA	NA	NA	NA	NA	NA	NA	NA	NA	NA	NA	NA	NA	NA	NA	NA	NA	NA	NA	0.00115247	5.12466e-07	TRUE	4.81934e-09
01.decode	IFI16.13940_19--AllOA-indep	IFI16.13940_19	AllOA-indep	826690	177517	649173	Wald ratio	1	-0.0470168	0.0339975	0.166681	-0.113652	0.0196183	0.954071	0.892569	1.01981	NA	NA	NA	NA	NA	NA	NA	NA	NA	NA	NA	NA	NA	NA	NA	NA	NA	NA	NA	NA	NA	NA	NA	NA	NA	NA	NA	NA	NA	NA	NA	0.00222414	2.3135e-06	TRUE	4.09564e-17
01.decode	IFI16.13940_19--Early_AllOA-indep	IFI16.13940_19	Early_AllOA-indep	48287	6838	41449	Wald ratio	1	-0.0691151	0.145215	0.634109	-0.353736	0.215506	0.933219	0.70206	1.24049	NA	NA	NA	NA	NA	NA	NA	NA	NA	NA	NA	NA	NA	NA	NA	NA	NA	NA	NA	NA	NA	NA	NA	NA	NA	NA	NA	NA	NA	NA	NA	0.00222414	4.69154e-06	TRUE	1.25039e-10
01.decode	IFI16.13940_19--FingerOA-indep	IFI16.13940_19	FingerOA-indep	266618	10804	255814	Wald ratio	1	0.141142	0.135994	0.29934	-0.125407	0.40769	1.15159	0.882138	1.50334	NA	NA	NA	NA	NA	NA	NA	NA	NA	NA	NA	NA	NA	NA	NA	NA	NA	NA	NA	NA	NA	NA	NA	NA	NA	NA	NA	NA	NA	NA	NA	0.00222414	4.04001e-06	TRUE	1.42464e-15
01.decode	IFI16.13940_19--HandOA-indep	IFI16.13940_19	HandOA-indep	303782	20901	282881	Wald ratio	1	0.0319985	0.0927984	0.730232	-0.149886	0.213883	1.03252	0.860806	1.23848	NA	NA	NA	NA	NA	NA	NA	NA	NA	NA	NA	NA	NA	NA	NA	NA	NA	NA	NA	NA	NA	NA	NA	NA	NA	NA	NA	NA	NA	NA	NA	0.00222414	3.91398e-07	TRUE	1.15695e-16
01.decode	IFI16.13940_19--HipOA-indep	IFI16.13940_19	HipOA-indep	353388	36445	316943	Wald ratio	1	-0.0226343	0.0683792	0.740635	-0.156658	0.111389	0.97762	0.854997	1.11783	NA	NA	NA	NA	NA	NA	NA	NA	NA	NA	NA	NA	NA	NA	NA	NA	NA	NA	NA	NA	NA	NA	NA	NA	NA	NA	NA	NA	NA	NA	NA	0.00222414	3.10055e-07	TRUE	6.2135e-17
01.decode	IFI16.13940_19--KneeHipOA-indep	IFI16.13940_19	KneeHipOA-indep	490345	89741	400604	Wald ratio	1	-0.0752159	0.045534	0.0985624	-0.164463	0.0140307	0.927543	0.84835	1.01413	NA	NA	NA	NA	NA	NA	NA	NA	NA	NA	NA	NA	NA	NA	NA	NA	NA	NA	NA	NA	NA	NA	NA	NA	NA	NA	NA	NA	NA	NA	NA	0.00222414	5.56475e-06	TRUE	3.8847e-16
01.decode	IFI16.13940_19--KneeOA-indep	IFI16.13940_19	KneeOA-indep	396054	62497	333557	Wald ratio	1	-0.105427	0.0522945	0.0437978	-0.207924	-0.00292958	0.89994	0.812269	0.997075	NA	NA	NA	NA	NA	NA	NA	NA	NA	NA	NA	NA	NA	NA	NA	NA	NA	NA	NA	NA	NA	NA	NA	NA	NA	NA	NA	NA	NA	NA	NA	0.00222414	1.02621e-05	TRUE	2.27133e-15
01.decode	IFI16.13940_19--SpineOA-indep	IFI16.13940_19	SpineOA-indep	333950	28372	305578	Wald ratio	1	-0.0578088	0.0742257	0.436083	-0.203291	0.0876735	0.94383	0.816041	1.09163	NA	NA	NA	NA	NA	NA	NA	NA	NA	NA	NA	NA	NA	NA	NA	NA	NA	NA	NA	NA	NA	NA	NA	NA	NA	NA	NA	NA	NA	NA	NA	0.00222414	1.81635e-06	TRUE	2.45138e-16
01.decode	IFI16.13940_19--THR-indep	IFI16.13940_19	THR-indep	319037	23021	296016	Wald ratio	1	0.0277421	0.0842107	0.741825	-0.137311	0.192795	1.02813	0.871699	1.21263	NA	NA	NA	NA	NA	NA	NA	NA	NA	NA	NA	NA	NA	NA	NA	NA	NA	NA	NA	NA	NA	NA	NA	NA	NA	NA	NA	NA	NA	NA	NA	0.00222414	3.40178e-07	TRUE	9.11742e-17
01.decode	IFI16.13940_19--ThumbOA-indep	IFI16.13940_19	ThumbOA-indep	247455	10536	236919	Wald ratio	1	0.045875	0.126781	0.717467	-0.202615	0.294365	1.04694	0.816593	1.34227	NA	NA	NA	NA	NA	NA	NA	NA	NA	NA	NA	NA	NA	NA	NA	NA	NA	NA	NA	NA	NA	NA	NA	NA	NA	NA	NA	NA	NA	NA	NA	0.00222414	5.29122e-07	TRUE	3.00961e-16
01.decode	IFI16.13940_19--TJR-indep	IFI16.13940_19	TJR-indep	368576	40887	327689	Wald ratio	1	-0.0124017	0.0650956	0.848906	-0.139989	0.115186	0.987675	0.869368	1.12208	NA	NA	NA	NA	NA	NA	NA	NA	NA	NA	NA	NA	NA	NA	NA	NA	NA	NA	NA	NA	NA	NA	NA	NA	NA	NA	NA	NA	NA	NA	NA	0.00222414	9.84762e-08	TRUE	3.75004e-17
01.decode	IFI16.13940_19--TKR-indep	IFI16.13940_19	TKR-indep	252041	18200	233841	Wald ratio	1	-0.0606753	0.0919479	0.509325	-0.240893	0.119543	0.941129	0.785926	1.12698	NA	NA	NA	NA	NA	NA	NA	NA	NA	NA	NA	NA	NA	NA	NA	NA	NA	NA	NA	NA	NA	NA	NA	NA	NA	NA	NA	NA	NA	NA	NA	0.00222414	1.72772e-06	TRUE	6.53598e-16
01.decode	IFNAR1.9183_7--AllOA-indep	IFNAR1.9183_7	AllOA-indep	826690	177517	649173	Wald ratio	1	0.00170443	0.00583575	0.770235	-0.00973363	0.0131425	1.00171	0.990314	1.01323	NA	NA	NA	NA	NA	NA	NA	NA	NA	NA	NA	NA	NA	NA	NA	NA	NA	NA	NA	NA	NA	NA	NA	NA	NA	NA	NA	NA	NA	NA	NA	0.0380902	1.03187e-07	TRUE	2.15733e-289
01.decode	IFNAR1.9183_7--Early_AllOA-indep	IFNAR1.9183_7	Early_AllOA-indep	48287	6838	41449	Wald ratio	1	0.0453748	0.0256361	0.0767344	-0.00487197	0.0956215	1.04642	0.99514	1.10034	NA	NA	NA	NA	NA	NA	NA	NA	NA	NA	NA	NA	NA	NA	NA	NA	NA	NA	NA	NA	NA	NA	NA	NA	NA	NA	NA	NA	NA	NA	NA	0.0380902	6.48789e-05	TRUE	1.01746e-161
01.decode	IFNAR1.9183_7--FingerOA-indep	IFNAR1.9183_7	FingerOA-indep	266618	10804	255814	Wald ratio	1	-0.0404641	0.0219017	0.0646697	-0.0833913	0.00246318	0.960344	0.919991	1.00247	NA	NA	NA	NA	NA	NA	NA	NA	NA	NA	NA	NA	NA	NA	NA	NA	NA	NA	NA	NA	NA	NA	NA	NA	NA	NA	NA	NA	NA	NA	NA	0.0380902	1.28026e-05	TRUE	6.09663e-258
01.decode	IFNAR1.9183_7--HandOA-indep	IFNAR1.9183_7	HandOA-indep	303782	20901	282881	Wald ratio	1	-0.0185385	0.0157674	0.239697	-0.0494427	0.0123657	0.981632	0.95176	1.01244	NA	NA	NA	NA	NA	NA	NA	NA	NA	NA	NA	NA	NA	NA	NA	NA	NA	NA	NA	NA	NA	NA	NA	NA	NA	NA	NA	NA	NA	NA	NA	0.0380902	4.55057e-06	TRUE	1.54306e-265
01.decode	IFNAR1.9183_7--HipOA-indep	IFNAR1.9183_7	HipOA-indep	353388	36445	316943	Wald ratio	1	-0.0124953	0.0115381	0.278826	-0.0351098	0.0101193	0.987582	0.965499	1.01017	NA	NA	NA	NA	NA	NA	NA	NA	NA	NA	NA	NA	NA	NA	NA	NA	NA	NA	NA	NA	NA	NA	NA	NA	NA	NA	NA	NA	NA	NA	NA	0.0380902	3.31876e-06	TRUE	2.64504e-270
01.decode	IFNAR1.9183_7--KneeHipOA-indep	IFNAR1.9183_7	KneeHipOA-indep	490345	89741	400604	Wald ratio	1	-0.00437176	0.00773341	0.571864	-0.0195292	0.0107857	0.995638	0.98066	1.01084	NA	NA	NA	NA	NA	NA	NA	NA	NA	NA	NA	NA	NA	NA	NA	NA	NA	NA	NA	NA	NA	NA	NA	NA	NA	NA	NA	NA	NA	NA	NA	0.0380902	6.51735e-07	TRUE	3.7328e-280
01.decode	IFNAR1.9183_7--KneeOA-indep	IFNAR1.9183_7	KneeOA-indep	396054	62497	333557	Wald ratio	1	-0.00157106	0.00900162	0.861448	-0.0192142	0.0160721	0.99843	0.980969	1.0162	NA	NA	NA	NA	NA	NA	NA	NA	NA	NA	NA	NA	NA	NA	NA	NA	NA	NA	NA	NA	NA	NA	NA	NA	NA	NA	NA	NA	NA	NA	NA	0.0380902	7.69119e-08	TRUE	3.02425e-277
01.decode	IFNAR1.9183_7--SpineOA-indep	IFNAR1.9183_7	SpineOA-indep	333950	28372	305578	Wald ratio	1	0.0123507	0.0127702	0.333468	-0.0126789	0.0373803	1.01243	0.987401	1.03809	NA	NA	NA	NA	NA	NA	NA	NA	NA	NA	NA	NA	NA	NA	NA	NA	NA	NA	NA	NA	NA	NA	NA	NA	NA	NA	NA	NA	NA	NA	NA	0.0380902	2.80098e-06	TRUE	2.70207e-269
01.decode	IFNAR1.9183_7--THR-indep	IFNAR1.9183_7	THR-indep	319037	23021	296016	Wald ratio	1	-0.00930684	0.0135929	0.493543	-0.0359489	0.0173352	0.990736	0.96469	1.01749	NA	NA	NA	NA	NA	NA	NA	NA	NA	NA	NA	NA	NA	NA	NA	NA	NA	NA	NA	NA	NA	NA	NA	NA	NA	NA	NA	NA	NA	NA	NA	0.0380902	1.46941e-06	TRUE	2.33895e-269
01.decode	IFNAR1.9183_7--ThumbOA-indep	IFNAR1.9183_7	ThumbOA-indep	247455	10536	236919	Wald ratio	1	-8.06387e-05	0.0190878	0.996629	-0.0374928	0.0373315	0.999919	0.963201	1.03804	NA	NA	NA	NA	NA	NA	NA	NA	NA	NA	NA	NA	NA	NA	NA	NA	NA	NA	NA	NA	NA	NA	NA	NA	NA	NA	NA	NA	NA	NA	NA	0.0380902	7.21244e-11	TRUE	4.7477e-265
01.decode	IFNAR1.9183_7--TJR-indep	IFNAR1.9183_7	TJR-indep	368576	40887	327689	Wald ratio	1	-0.0166324	0.0106263	0.117533	-0.03746	0.00419511	0.983505	0.963233	1.0042	NA	NA	NA	NA	NA	NA	NA	NA	NA	NA	NA	NA	NA	NA	NA	NA	NA	NA	NA	NA	NA	NA	NA	NA	NA	NA	NA	NA	NA	NA	NA	0.0380902	6.64695e-06	TRUE	3.07545e-269
01.decode	IFNAR1.9183_7--TKR-indep	IFNAR1.9183_7	TKR-indep	252041	18200	233841	Wald ratio	1	-0.018737	0.0150076	0.211848	-0.0481519	0.0106779	0.981437	0.952989	1.01074	NA	NA	NA	NA	NA	NA	NA	NA	NA	NA	NA	NA	NA	NA	NA	NA	NA	NA	NA	NA	NA	NA	NA	NA	NA	NA	NA	NA	NA	NA	NA	0.0380902	6.18455e-06	TRUE	4.38648e-259
01.decode	IFNGR1.5825_49--AllOA-indep	IFNGR1.5825_49	AllOA-indep	826690	177517	649173	Wald ratio	1	-0.0697269	0.0417062	0.0945519	-0.151471	0.0120172	0.932649	0.859443	1.01209	NA	NA	NA	NA	NA	NA	NA	NA	NA	NA	NA	NA	NA	NA	NA	NA	NA	NA	NA	NA	NA	NA	NA	NA	NA	NA	NA	NA	NA	NA	NA	0.00168704	3.38109e-06	TRUE	4.86318e-13
01.decode	IFNGR1.5825_49--Early_AllOA-indep	IFNGR1.5825_49	Early_AllOA-indep	48287	6838	41449	Wald ratio	1	-0.249671	0.175599	0.155079	-0.593846	0.0945042	0.779057	0.5522	1.09911	NA	NA	NA	NA	NA	NA	NA	NA	NA	NA	NA	NA	NA	NA	NA	NA	NA	NA	NA	NA	NA	NA	NA	NA	NA	NA	NA	NA	NA	NA	NA	0.00168704	4.1867e-05	TRUE	7.53723e-07
01.decode	IFNGR1.5825_49--FingerOA-indep	IFNGR1.5825_49	FingerOA-indep	266618	10804	255814	Wald ratio	1	0.11366	0.158858	0.474312	-0.197702	0.425021	1.12037	0.820615	1.52962	NA	NA	NA	NA	NA	NA	NA	NA	NA	NA	NA	NA	NA	NA	NA	NA	NA	NA	NA	NA	NA	NA	NA	NA	NA	NA	NA	NA	NA	NA	NA	0.00168704	1.92004e-06	TRUE	2.27549e-12
01.decode	IFNGR1.5825_49--HandOA-indep	IFNGR1.5825_49	HandOA-indep	303782	20901	282881	Wald ratio	1	0.0758497	0.114246	0.506744	-0.148072	0.299771	1.0788	0.862369	1.34955	NA	NA	NA	NA	NA	NA	NA	NA	NA	NA	NA	NA	NA	NA	NA	NA	NA	NA	NA	NA	NA	NA	NA	NA	NA	NA	NA	NA	NA	NA	NA	0.00168704	1.451e-06	TRUE	1.25213e-12
01.decode	IFNGR1.5825_49--HipOA-indep	IFNGR1.5825_49	HipOA-indep	353388	36445	316943	Wald ratio	1	-0.171764	0.0843549	0.0417296	-0.3371	-0.00642842	0.842178	0.713838	0.993592	NA	NA	NA	NA	NA	NA	NA	NA	NA	NA	NA	NA	NA	NA	NA	NA	NA	NA	NA	NA	NA	NA	NA	NA	NA	NA	NA	NA	NA	NA	NA	0.00168704	1.17326e-05	TRUE	1.43937e-11
01.decode	IFNGR1.5825_49--KneeHipOA-indep	IFNGR1.5825_49	KneeHipOA-indep	490345	89741	400604	Wald ratio	1	-0.105485	0.0573557	0.0658955	-0.217902	0.00693238	0.899888	0.804204	1.00696	NA	NA	NA	NA	NA	NA	NA	NA	NA	NA	NA	NA	NA	NA	NA	NA	NA	NA	NA	NA	NA	NA	NA	NA	NA	NA	NA	NA	NA	NA	NA	0.00168704	6.89801e-06	TRUE	2.81971e-12
01.decode	IFNGR1.5825_49--KneeOA-indep	IFNGR1.5825_49	KneeOA-indep	396054	62497	333557	Wald ratio	1	-0.0657533	0.0663817	0.321913	-0.195861	0.0643548	0.936362	0.822126	1.06647	NA	NA	NA	NA	NA	NA	NA	NA	NA	NA	NA	NA	NA	NA	NA	NA	NA	NA	NA	NA	NA	NA	NA	NA	NA	NA	NA	NA	NA	NA	NA	0.00168704	2.47735e-06	TRUE	1.07323e-12
01.decode	IFNGR1.5825_49--SpineOA-indep	IFNGR1.5825_49	SpineOA-indep	333950	28372	305578	Wald ratio	1	-0.0904808	0.0918461	0.324558	-0.270499	0.0895376	0.913492	0.762998	1.09367	NA	NA	NA	NA	NA	NA	NA	NA	NA	NA	NA	NA	NA	NA	NA	NA	NA	NA	NA	NA	NA	NA	NA	NA	NA	NA	NA	NA	NA	NA	NA	0.00168704	2.90611e-06	TRUE	1.87156e-12
01.decode	IFNGR1.5825_49--THR-indep	IFNGR1.5825_49	THR-indep	319037	23021	296016	Wald ratio	1	-0.153499	0.101581	0.130763	-0.352598	0.0455996	0.857701	0.70286	1.04666	NA	NA	NA	NA	NA	NA	NA	NA	NA	NA	NA	NA	NA	NA	NA	NA	NA	NA	NA	NA	NA	NA	NA	NA	NA	NA	NA	NA	NA	NA	NA	0.00168704	7.15728e-06	TRUE	7.13823e-12
01.decode	IFNGR1.5825_49--ThumbOA-indep	IFNGR1.5825_49	ThumbOA-indep	247455	10536	236919	Wald ratio	1	0.0880872	0.151488	0.560917	-0.208829	0.385003	1.09208	0.811534	1.46962	NA	NA	NA	NA	NA	NA	NA	NA	NA	NA	NA	NA	NA	NA	NA	NA	NA	NA	NA	NA	NA	NA	NA	NA	NA	NA	NA	NA	NA	NA	NA	0.00168704	1.3664e-06	TRUE	2.17169e-12
01.decode	IFNGR1.5825_49--TJR-indep	IFNGR1.5825_49	TJR-indep	368576	40887	327689	Wald ratio	1	-0.148163	0.078975	0.0606446	-0.302954	0.00662776	0.86229	0.738633	1.00665	NA	NA	NA	NA	NA	NA	NA	NA	NA	NA	NA	NA	NA	NA	NA	NA	NA	NA	NA	NA	NA	NA	NA	NA	NA	NA	NA	NA	NA	NA	NA	0.00168704	9.54939e-06	TRUE	8.68506e-12
01.decode	IFNGR1.5825_49--TKR-indep	IFNGR1.5825_49	TKR-indep	252041	18200	233841	Wald ratio	1	-0.146973	0.112638	0.191951	-0.367743	0.0737968	0.863317	0.692295	1.07659	NA	NA	NA	NA	NA	NA	NA	NA	NA	NA	NA	NA	NA	NA	NA	NA	NA	NA	NA	NA	NA	NA	NA	NA	NA	NA	NA	NA	NA	NA	NA	0.00168704	6.75522e-06	TRUE	1.20883e-11
01.decode	IGF1R.4232_19--AllOA-indep	IGF1R.4232_19	AllOA-indep	826690	177517	649173	Wald ratio	1	-0.125437	0.0510153	0.0139398	-0.225427	-0.025447	0.882111	0.798175	0.974874	NA	NA	NA	NA	NA	NA	NA	NA	NA	NA	NA	NA	NA	NA	NA	NA	NA	NA	NA	NA	NA	NA	NA	NA	NA	NA	NA	NA	NA	NA	NA	0.00112969	7.31317e-06	TRUE	1.24087e-08
01.decode	IGF1R.4232_19--Early_AllOA-indep	IGF1R.4232_19	Early_AllOA-indep	48287	6838	41449	Wald ratio	1	-0.533435	0.248061	0.0315219	-1.01963	-0.0472361	0.586586	0.360727	0.953862	NA	NA	NA	NA	NA	NA	NA	NA	NA	NA	NA	NA	NA	NA	NA	NA	NA	NA	NA	NA	NA	NA	NA	NA	NA	NA	NA	NA	NA	NA	NA	0.00112969	9.57676e-05	TRUE	0.000659862
01.decode	IGF1R.4232_19--FingerOA-indep	IGF1R.4232_19	FingerOA-indep	266618	10804	255814	Wald ratio	1	0.343528	0.197397	0.0818089	-0.0433711	0.730427	1.40991	0.957556	2.07597	NA	NA	NA	NA	NA	NA	NA	NA	NA	NA	NA	NA	NA	NA	NA	NA	NA	NA	NA	NA	NA	NA	NA	NA	NA	NA	NA	NA	NA	NA	NA	0.00112969	1.13593e-05	TRUE	9.00362e-08
01.decode	IGF1R.4232_19--HandOA-indep	IGF1R.4232_19	HandOA-indep	303782	20901	282881	Wald ratio	1	0.0183996	0.137583	0.893613	-0.251264	0.288063	1.01857	0.777817	1.33384	NA	NA	NA	NA	NA	NA	NA	NA	NA	NA	NA	NA	NA	NA	NA	NA	NA	NA	NA	NA	NA	NA	NA	NA	NA	NA	NA	NA	NA	NA	NA	0.00112969	5.88742e-08	TRUE	2.83024e-09
01.decode	IGF1R.4232_19--HipOA-indep	IGF1R.4232_19	HipOA-indep	353388	36445	316943	Wald ratio	1	-0.0217305	0.105119	0.836227	-0.227764	0.184303	0.978504	0.796312	1.20238	NA	NA	NA	NA	NA	NA	NA	NA	NA	NA	NA	NA	NA	NA	NA	NA	NA	NA	NA	NA	NA	NA	NA	NA	NA	NA	NA	NA	NA	NA	NA	0.00112969	1.20927e-07	TRUE	2.42733e-09
01.decode	IGF1R.4232_19--KneeHipOA-indep	IGF1R.4232_19	KneeHipOA-indep	490345	89741	400604	Wald ratio	1	-0.115925	0.0693637	0.0946712	-0.251877	0.0200284	0.890542	0.77734	1.02023	NA	NA	NA	NA	NA	NA	NA	NA	NA	NA	NA	NA	NA	NA	NA	NA	NA	NA	NA	NA	NA	NA	NA	NA	NA	NA	NA	NA	NA	NA	NA	0.00112969	5.69618e-06	TRUE	1.40123e-08
01.decode	IGF1R.4232_19--KneeOA-indep	IGF1R.4232_19	KneeOA-indep	396054	62497	333557	Wald ratio	1	-0.122446	0.0806901	0.129145	-0.280598	0.0357069	0.884754	0.755332	1.03635	NA	NA	NA	NA	NA	NA	NA	NA	NA	NA	NA	NA	NA	NA	NA	NA	NA	NA	NA	NA	NA	NA	NA	NA	NA	NA	NA	NA	NA	NA	NA	0.00112969	5.81425e-06	TRUE	1.86681e-08
01.decode	IGF1R.4232_19--SpineOA-indep	IGF1R.4232_19	SpineOA-indep	333950	28372	305578	Wald ratio	1	-0.0970694	0.115516	0.400732	-0.32348	0.129341	0.907493	0.723626	1.13808	NA	NA	NA	NA	NA	NA	NA	NA	NA	NA	NA	NA	NA	NA	NA	NA	NA	NA	NA	NA	NA	NA	NA	NA	NA	NA	NA	NA	NA	NA	NA	0.00112969	2.11448e-06	TRUE	8.78338e-09
01.decode	IGF1R.4232_19--THR-indep	IGF1R.4232_19	THR-indep	319037	23021	296016	Wald ratio	1	0.0354376	0.125118	0.776998	-0.209793	0.280668	1.03607	0.810752	1.32401	NA	NA	NA	NA	NA	NA	NA	NA	NA	NA	NA	NA	NA	NA	NA	NA	NA	NA	NA	NA	NA	NA	NA	NA	NA	NA	NA	NA	NA	NA	NA	0.00112969	2.5145e-07	TRUE	3.42435e-09
01.decode	IGF1R.4232_19--ThumbOA-indep	IGF1R.4232_19	ThumbOA-indep	247455	10536	236919	Wald ratio	1	-0.142431	0.186706	0.445545	-0.508375	0.223512	0.867247	0.601472	1.25046	NA	NA	NA	NA	NA	NA	NA	NA	NA	NA	NA	NA	NA	NA	NA	NA	NA	NA	NA	NA	NA	NA	NA	NA	NA	NA	NA	NA	NA	NA	NA	0.00112969	2.35181e-06	TRUE	1.6538e-08
01.decode	IGF1R.4232_19--TJR-indep	IGF1R.4232_19	TJR-indep	368576	40887	327689	Wald ratio	1	-0.179577	0.0964265	0.0625584	-0.368573	0.00941922	0.835624	0.691721	1.00946	NA	NA	NA	NA	NA	NA	NA	NA	NA	NA	NA	NA	NA	NA	NA	NA	NA	NA	NA	NA	NA	NA	NA	NA	NA	NA	NA	NA	NA	NA	NA	0.00112969	9.40982e-06	TRUE	4.04409e-08
01.decode	IGF1R.4232_19--TKR-indep	IGF1R.4232_19	TKR-indep	252041	18200	233841	Wald ratio	1	-0.349415	0.136729	0.0106027	-0.617404	-0.081426	0.7051	0.539343	0.921801	NA	NA	NA	NA	NA	NA	NA	NA	NA	NA	NA	NA	NA	NA	NA	NA	NA	NA	NA	NA	NA	NA	NA	NA	NA	NA	NA	NA	NA	NA	NA	0.00112969	2.59113e-05	TRUE	5.03818e-07
01.decode	IGF2R.16057_6--AllOA-indep	IGF2R.16057_6	AllOA-indep	826690	177517	649173	Wald ratio	1	0.00586551	0.00695705	0.399171	-0.0077703	0.0195013	1.00588	0.99226	1.01969	NA	NA	NA	NA	NA	NA	NA	NA	NA	NA	NA	NA	NA	NA	NA	NA	NA	NA	NA	NA	NA	NA	NA	NA	NA	NA	NA	NA	NA	NA	NA	0.0380797	8.59843e-07	TRUE	1.25671e-287
01.decode	IGF2R.16057_6--Early_AllOA-indep	IGF2R.16057_6	Early_AllOA-indep	48287	6838	41449	Wald ratio	1	-0.0200956	0.0314114	0.522333	-0.081662	0.0414708	0.980105	0.921583	1.04234	NA	NA	NA	NA	NA	NA	NA	NA	NA	NA	NA	NA	NA	NA	NA	NA	NA	NA	NA	NA	NA	NA	NA	NA	NA	NA	NA	NA	NA	NA	NA	0.0380797	8.47649e-06	TRUE	1.77949e-170
01.decode	IGF2R.16057_6--FingerOA-indep	IGF2R.16057_6	FingerOA-indep	266618	10804	255814	Wald ratio	1	-0.0430466	0.0283138	0.128426	-0.0985416	0.0124485	0.957867	0.906158	1.01253	NA	NA	NA	NA	NA	NA	NA	NA	NA	NA	NA	NA	NA	NA	NA	NA	NA	NA	NA	NA	NA	NA	NA	NA	NA	NA	NA	NA	NA	NA	NA	0.0380797	8.66949e-06	TRUE	1.32585e-259
01.decode	IGF2R.16057_6--HandOA-indep	IGF2R.16057_6	HandOA-indep	303782	20901	282881	Wald ratio	1	-0.0328343	0.0191792	0.086901	-0.0704254	0.00475688	0.967699	0.931997	1.00477	NA	NA	NA	NA	NA	NA	NA	NA	NA	NA	NA	NA	NA	NA	NA	NA	NA	NA	NA	NA	NA	NA	NA	NA	NA	NA	NA	NA	NA	NA	NA	0.0380797	9.64795e-06	TRUE	6.4835e-263
01.decode	IGF2R.16057_6--HipOA-indep	IGF2R.16057_6	HipOA-indep	353388	36445	316943	Wald ratio	1	0.0167269	0.0140995	0.235483	-0.010908	0.0443619	1.01687	0.989151	1.04536	NA	NA	NA	NA	NA	NA	NA	NA	NA	NA	NA	NA	NA	NA	NA	NA	NA	NA	NA	NA	NA	NA	NA	NA	NA	NA	NA	NA	NA	NA	NA	0.0380797	3.98271e-06	TRUE	8.06424e-270
01.decode	IGF2R.16057_6--KneeHipOA-indep	IGF2R.16057_6	KneeHipOA-indep	490345	89741	400604	Wald ratio	1	0.00984625	0.00939315	0.294529	-0.00856432	0.0282568	1.00989	0.991472	1.02866	NA	NA	NA	NA	NA	NA	NA	NA	NA	NA	NA	NA	NA	NA	NA	NA	NA	NA	NA	NA	NA	NA	NA	NA	NA	NA	NA	NA	NA	NA	NA	0.0380797	2.24088e-06	TRUE	3.32967e-278
01.decode	IGF2R.16057_6--KneeOA-indep	IGF2R.16057_6	KneeOA-indep	396054	62497	333557	Wald ratio	1	0.00389849	0.0107954	0.718006	-0.0172606	0.0250575	1.00391	0.982888	1.02537	NA	NA	NA	NA	NA	NA	NA	NA	NA	NA	NA	NA	NA	NA	NA	NA	NA	NA	NA	NA	NA	NA	NA	NA	NA	NA	NA	NA	NA	NA	NA	0.0380797	3.29277e-07	TRUE	2.05749e-276
01.decode	IGF2R.16057_6--SpineOA-indep	IGF2R.16057_6	SpineOA-indep	333950	28372	305578	Wald ratio	1	-0.0085612	0.0153364	0.576688	-0.0386205	0.0214981	0.991475	0.962116	1.02173	NA	NA	NA	NA	NA	NA	NA	NA	NA	NA	NA	NA	NA	NA	NA	NA	NA	NA	NA	NA	NA	NA	NA	NA	NA	NA	NA	NA	NA	NA	NA	0.0380797	9.33138e-07	TRUE	3.21904e-271
01.decode	IGF2R.16057_6--THR-indep	IGF2R.16057_6	THR-indep	319037	23021	296016	Wald ratio	1	0.020649	0.0171658	0.22901	-0.012996	0.054294	1.02086	0.987088	1.05579	NA	NA	NA	NA	NA	NA	NA	NA	NA	NA	NA	NA	NA	NA	NA	NA	NA	NA	NA	NA	NA	NA	NA	NA	NA	NA	NA	NA	NA	NA	NA	0.0380797	4.53555e-06	TRUE	7.36787e-267
01.decode	IGF2R.16057_6--ThumbOA-indep	IGF2R.16057_6	ThumbOA-indep	247455	10536	236919	Wald ratio	1	-0.0304425	0.026773	0.255514	-0.0829176	0.0220326	0.970016	0.920427	1.02228	NA	NA	NA	NA	NA	NA	NA	NA	NA	NA	NA	NA	NA	NA	NA	NA	NA	NA	NA	NA	NA	NA	NA	NA	NA	NA	NA	NA	NA	NA	NA	0.0380797	5.22484e-06	TRUE	5.11571e-259
01.decode	IGF2R.16057_6--TJR-indep	IGF2R.16057_6	TJR-indep	368576	40887	327689	Wald ratio	1	0.0222871	0.0132153	0.0917084	-0.003615	0.0481891	1.02254	0.996392	1.04937	NA	NA	NA	NA	NA	NA	NA	NA	NA	NA	NA	NA	NA	NA	NA	NA	NA	NA	NA	NA	NA	NA	NA	NA	NA	NA	NA	NA	NA	NA	NA	0.0380797	7.71655e-06	TRUE	1.10279e-268
01.decode	IGF2R.16057_6--TKR-indep	IGF2R.16057_6	TKR-indep	252041	18200	233841	Wald ratio	1	0.0314491	0.0187603	0.0936663	-0.00532104	0.0682193	1.03195	0.994693	1.0706	NA	NA	NA	NA	NA	NA	NA	NA	NA	NA	NA	NA	NA	NA	NA	NA	NA	NA	NA	NA	NA	NA	NA	NA	NA	NA	NA	NA	NA	NA	NA	0.0380797	1.11498e-05	TRUE	7.78533e-257
01.decode	IGFBP3.2571_12--AllOA-indep	IGFBP3.2571_12	AllOA-indep	826690	177517	649173	Inverse variance weighted	2	0.0356155	0.0515396	0.489546	-0.0654021	0.136633	1.03626	0.936691	1.14641	1.9665	1	0.16082	0.491482	NA	NA	NA	NA	NA	NA	NA	NA	NA	NA	NA	NA	NA	NA	NA	NA	NA	NA	NA	NA	NA	NA	NA	NA	NA	NA	NA	0.00249267	3.51467e-06	TRUE	8.42288e-19
01.decode	IGFBP3.2571_12--Early_AllOA-indep	IGFBP3.2571_12	Early_AllOA-indep	48287	6838	41449	Inverse variance weighted	2	-0.244338	0.193225	0.206042	-0.623059	0.134383	0.783223	0.536301	1.14383	1.45107	1	0.228357	0.310852	NA	NA	NA	NA	NA	NA	NA	NA	NA	NA	NA	NA	NA	NA	NA	NA	NA	NA	NA	NA	NA	NA	NA	NA	NA	NA	NA	0.00249267	7.81038e-05	TRUE	4.21528e-09
01.decode	IGFBP3.2571_12--FingerOA-indep	IGFBP3.2571_12	FingerOA-indep	266618	10804	255814	Inverse variance weighted	2	0.20344	0.132847	0.125674	-0.05694	0.463819	1.22561	0.944651	1.59014	0.277376	1	0.598426	0	NA	NA	NA	NA	NA	NA	NA	NA	NA	NA	NA	NA	NA	NA	NA	NA	NA	NA	NA	NA	NA	NA	NA	NA	NA	NA	NA	0.00249267	9.8363e-06	TRUE	1.30524e-16
01.decode	IGFBP3.2571_12--HandOA-indep	IGFBP3.2571_12	HandOA-indep	303782	20901	282881	Inverse variance weighted	2	0.0387774	0.101276	0.701803	-0.159724	0.237279	1.03954	0.852379	1.26779	0.095	1	0.757914	0	NA	NA	NA	NA	NA	NA	NA	NA	NA	NA	NA	NA	NA	NA	NA	NA	NA	NA	NA	NA	NA	NA	NA	NA	NA	NA	NA	0.00249267	7.95322e-07	TRUE	2.49447e-18
01.decode	IGFBP3.2571_12--HipOA-indep	IGFBP3.2571_12	HipOA-indep	353388	36445	316943	Inverse variance weighted	2	0.077747	0.0974336	0.4249	-0.113223	0.268717	1.08085	0.892952	1.30828	1.86241	1	0.172347	0.46306	NA	NA	NA	NA	NA	NA	NA	NA	NA	NA	NA	NA	NA	NA	NA	NA	NA	NA	NA	NA	NA	NA	NA	NA	NA	NA	NA	0.00249267	8.62579e-06	TRUE	3.44676e-17
01.decode	IGFBP3.2571_12--KneeHipOA-indep	IGFBP3.2571_12	KneeHipOA-indep	490345	89741	400604	Inverse variance weighted	2	0.0132233	0.0509891	0.795377	-0.0867153	0.113162	1.01331	0.916938	1.11981	0.537535	1	0.463456	0	NA	NA	NA	NA	NA	NA	NA	NA	NA	NA	NA	NA	NA	NA	NA	NA	NA	NA	NA	NA	NA	NA	NA	NA	NA	NA	NA	0.00249267	1.2334e-06	TRUE	7.24387e-19
01.decode	IGFBP3.2571_12--KneeOA-indep	IGFBP3.2571_12	KneeOA-indep	396054	62497	333557	Inverse variance weighted	2	0.0117328	0.0588702	0.842028	-0.103653	0.127118	1.0118	0.901538	1.13555	0.0799015	1	0.777431	0	NA	NA	NA	NA	NA	NA	NA	NA	NA	NA	NA	NA	NA	NA	NA	NA	NA	NA	NA	NA	NA	NA	NA	NA	NA	NA	NA	0.00249267	3.02036e-07	TRUE	5.48591e-19
01.decode	IGFBP3.2571_12--SpineOA-indep	IGFBP3.2571_12	SpineOA-indep	333950	28372	305578	Inverse variance weighted	2	0.082803	0.155239	0.593762	-0.221465	0.387071	1.08633	0.801344	1.47266	3.41381	1	0.0646531	0.707072	NA	NA	NA	NA	NA	NA	NA	NA	NA	NA	NA	NA	NA	NA	NA	NA	NA	NA	NA	NA	NA	NA	NA	NA	NA	NA	NA	0.00249267	1.31309e-05	TRUE	1.17763e-16
01.decode	IGFBP3.2571_12--THR-indep	IGFBP3.2571_12	THR-indep	319037	23021	296016	Inverse variance weighted	2	0.121601	0.135724	0.370283	-0.144418	0.387621	1.1293	0.865525	1.47347	2.26126	1	0.132646	0.557769	NA	NA	NA	NA	NA	NA	NA	NA	NA	NA	NA	NA	NA	NA	NA	NA	NA	NA	NA	NA	NA	NA	NA	NA	NA	NA	NA	0.00249267	1.27772e-05	TRUE	1.27765e-16
01.decode	IGFBP3.2571_12--ThumbOA-indep	IGFBP3.2571_12	ThumbOA-indep	247455	10536	236919	Inverse variance weighted	2	0.186861	0.127154	0.141681	-0.0623613	0.436083	1.20546	0.939543	1.54664	0.170815	1	0.679389	0	NA	NA	NA	NA	NA	NA	NA	NA	NA	NA	NA	NA	NA	NA	NA	NA	NA	NA	NA	NA	NA	NA	NA	NA	NA	NA	NA	0.00249267	9.41765e-06	TRUE	1.61446e-16
01.decode	IGFBP3.2571_12--TJR-indep	IGFBP3.2571_12	TJR-indep	368576	40887	327689	Inverse variance weighted	2	0.0300767	0.129204	0.815929	-0.223163	0.283317	1.03053	0.799984	1.32753	3.60762	1	0.0575155	0.722809	NA	NA	NA	NA	NA	NA	NA	NA	NA	NA	NA	NA	NA	NA	NA	NA	NA	NA	NA	NA	NA	NA	NA	NA	NA	NA	NA	0.00249267	1.03184e-05	TRUE	4.59048e-17
01.decode	IGFBP3.2571_12--TKR-indep	IGFBP3.2571_12	TKR-indep	252041	18200	233841	Inverse variance weighted	2	-0.00600623	0.173318	0.972355	-0.34571	0.333698	0.994012	0.707718	1.39612	3.22665	1	0.0724488	0.690081	NA	NA	NA	NA	NA	NA	NA	NA	NA	NA	NA	NA	NA	NA	NA	NA	NA	NA	NA	NA	NA	NA	NA	NA	NA	NA	NA	0.00249267	1.28175e-05	TRUE	3.15929e-16
01.decode	IGFBP7.3320_49--AllOA-indep	IGFBP7.3320_49	AllOA-indep	826690	177517	649173	Inverse variance weighted	2	-0.00488432	0.0132089	0.71155	-0.0307737	0.0210051	0.995128	0.969695	1.02123	1.99861	1	0.157444	0.499651	NA	NA	NA	NA	NA	NA	NA	NA	NA	NA	NA	NA	NA	NA	NA	NA	NA	NA	NA	NA	NA	NA	NA	NA	NA	NA	NA	0.0313299	2.74817e-06	TRUE	1.38495e-233
01.decode	IGFBP7.3320_49--Early_AllOA-indep	IGFBP7.3320_49	Early_AllOA-indep	48287	6838	41449	Inverse variance weighted	2	0.00755326	0.0407194	0.852841	-0.0722568	0.0873633	1.00758	0.930292	1.09129	0.198762	1	0.655722	0	NA	NA	NA	NA	NA	NA	NA	NA	NA	NA	NA	NA	NA	NA	NA	NA	NA	NA	NA	NA	NA	NA	NA	NA	NA	NA	NA	0.0313299	4.82909e-06	TRUE	1.37607e-140
01.decode	IGFBP7.3320_49--FingerOA-indep	IGFBP7.3320_49	FingerOA-indep	266618	10804	255814	Inverse variance weighted	2	0.0805099	0.0352043	0.0221997	0.0115095	0.14951	1.08384	1.01158	1.16127	0.0526576	1	0.818502	0	NA	NA	NA	NA	NA	NA	NA	NA	NA	NA	NA	NA	NA	NA	NA	NA	NA	NA	NA	NA	NA	NA	NA	NA	NA	NA	NA	0.0313299	1.98139e-05	TRUE	1.47022e-208
01.decode	IGFBP7.3320_49--HandOA-indep	IGFBP7.3320_49	HandOA-indep	303782	20901	282881	Inverse variance weighted	2	0.0172562	0.049742	0.728656	-0.0802382	0.114751	1.01741	0.922896	1.12159	3.98454	1	0.0459197	0.74903	NA	NA	NA	NA	NA	NA	NA	NA	NA	NA	NA	NA	NA	NA	NA	NA	NA	NA	NA	NA	NA	NA	NA	NA	NA	NA	NA	0.0313299	1.4695e-05	TRUE	4.79433e-213
01.decode	IGFBP7.3320_49--HipOA-indep	IGFBP7.3320_49	HipOA-indep	353388	36445	316943	Inverse variance weighted	2	-0.0268571	0.0217838	0.217616	-0.0695534	0.0158392	0.9735	0.93281	1.01597	1.36418	1	0.242815	0.266957	NA	NA	NA	NA	NA	NA	NA	NA	NA	NA	NA	NA	NA	NA	NA	NA	NA	NA	NA	NA	NA	NA	NA	NA	NA	NA	NA	0.0313299	9.72804e-06	TRUE	6.26736e-218
01.decode	IGFBP7.3320_49--KneeHipOA-indep	IGFBP7.3320_49	KneeHipOA-indep	490345	89741	400604	Inverse variance weighted	2	-0.000251315	0.0158869	0.987379	-0.0313896	0.030887	0.999749	0.969098	1.03137	1.59836	1	0.206135	0.374361	NA	NA	NA	NA	NA	NA	NA	NA	NA	NA	NA	NA	NA	NA	NA	NA	NA	NA	NA	NA	NA	NA	NA	NA	NA	NA	NA	0.0313299	3.26049e-06	TRUE	7.08717e-227
01.decode	IGFBP7.3320_49--KneeOA-indep	IGFBP7.3320_49	KneeOA-indep	396054	62497	333557	Inverse variance weighted	2	0.0142892	0.0145955	0.327573	-0.014318	0.0428965	1.01439	0.985784	1.04383	0.22748	1	0.633399	0	NA	NA	NA	NA	NA	NA	NA	NA	NA	NA	NA	NA	NA	NA	NA	NA	NA	NA	NA	NA	NA	NA	NA	NA	NA	NA	NA	0.0313299	2.99442e-06	TRUE	1.60114e-223
01.decode	IGFBP7.3320_49--SpineOA-indep	IGFBP7.3320_49	SpineOA-indep	333950	28372	305578	Inverse variance weighted	2	0.00825861	0.0330685	0.802787	-0.0565557	0.0730729	1.00829	0.945014	1.07581	2.83727	1	0.0921008	0.647548	NA	NA	NA	NA	NA	NA	NA	NA	NA	NA	NA	NA	NA	NA	NA	NA	NA	NA	NA	NA	NA	NA	NA	NA	NA	NA	NA	0.0313299	9.02602e-06	TRUE	4.50192e-217
01.decode	IGFBP7.3320_49--THR-indep	IGFBP7.3320_49	THR-indep	319037	23021	296016	Inverse variance weighted	2	-0.0239573	0.0224163	0.285185	-0.0678932	0.0199786	0.976327	0.93436	1.02018	0.518008	1	0.471693	0	NA	NA	NA	NA	NA	NA	NA	NA	NA	NA	NA	NA	NA	NA	NA	NA	NA	NA	NA	NA	NA	NA	NA	NA	NA	NA	NA	0.0313299	5.20389e-06	TRUE	7.04158e-218
01.decode	IGFBP7.3320_49--ThumbOA-indep	IGFBP7.3320_49	ThumbOA-indep	247455	10536	236919	Inverse variance weighted	2	0.032538	0.0336764	0.333947	-0.0334679	0.0985438	1.03307	0.967086	1.10356	0.250358	1	0.616823	0	NA	NA	NA	NA	NA	NA	NA	NA	NA	NA	NA	NA	NA	NA	NA	NA	NA	NA	NA	NA	NA	NA	NA	NA	NA	NA	NA	0.0313299	4.7843e-06	TRUE	4.75186e-212
01.decode	IGFBP7.3320_49--TJR-indep	IGFBP7.3320_49	TJR-indep	368576	40887	327689	Inverse variance weighted	2	-0.0081606	0.0174443	0.639921	-0.0423514	0.0260302	0.991873	0.958533	1.02637	0.701241	1	0.402367	0	NA	NA	NA	NA	NA	NA	NA	NA	NA	NA	NA	NA	NA	NA	NA	NA	NA	NA	NA	NA	NA	NA	NA	NA	NA	NA	NA	0.0313299	2.49634e-06	TRUE	1.49619e-222
01.decode	IGFBP7.3320_49--TKR-indep	IGFBP7.3320_49	TKR-indep	252041	18200	233841	Inverse variance weighted	2	0.0293287	0.024991	0.240567	-0.0196537	0.0783111	1.02976	0.980538	1.08146	0.000151835	1	0.990169	0	NA	NA	NA	NA	NA	NA	NA	NA	NA	NA	NA	NA	NA	NA	NA	NA	NA	NA	NA	NA	NA	NA	NA	NA	NA	NA	NA	0.0313299	5.46511e-06	TRUE	3.60082e-212
01.decode	IGFLR1.7244_16--AllOA-indep	IGFLR1.7244_16	AllOA-indep	826690	177517	649173	Wald ratio	1	-0.00170085	0.00597288	0.775826	-0.0134077	0.010006	0.998301	0.986682	1.01006	NA	NA	NA	NA	NA	NA	NA	NA	NA	NA	NA	NA	NA	NA	NA	NA	NA	NA	NA	NA	NA	NA	NA	NA	NA	NA	NA	NA	NA	NA	NA	0.0380945	9.80896e-08	TRUE	2.03667e-289
01.decode	IGFLR1.7244_16--Early_AllOA-indep	IGFLR1.7244_16	Early_AllOA-indep	48287	6838	41449	Wald ratio	1	-0.041617	0.0264047	0.114998	-0.0933703	0.0101362	0.959237	0.910856	1.01019	NA	NA	NA	NA	NA	NA	NA	NA	NA	NA	NA	NA	NA	NA	NA	NA	NA	NA	NA	NA	NA	NA	NA	NA	NA	NA	NA	NA	NA	NA	NA	0.0380945	5.14471e-05	TRUE	3.23666e-163
01.decode	IGFLR1.7244_16--FingerOA-indep	IGFLR1.7244_16	FingerOA-indep	266618	10804	255814	Wald ratio	1	-0.000397511	0.0225786	0.985953	-0.0446516	0.0438566	0.999603	0.956331	1.04483	NA	NA	NA	NA	NA	NA	NA	NA	NA	NA	NA	NA	NA	NA	NA	NA	NA	NA	NA	NA	NA	NA	NA	NA	NA	NA	NA	NA	NA	NA	NA	0.0380945	1.16257e-09	TRUE	2.2723e-267
01.decode	IGFLR1.7244_16--HandOA-indep	IGFLR1.7244_16	HandOA-indep	303782	20901	282881	Wald ratio	1	0.0118762	0.0155826	0.445974	-0.0186657	0.0424181	1.01195	0.981507	1.04333	NA	NA	NA	NA	NA	NA	NA	NA	NA	NA	NA	NA	NA	NA	NA	NA	NA	NA	NA	NA	NA	NA	NA	NA	NA	NA	NA	NA	NA	NA	NA	0.0380945	1.91212e-06	TRUE	1.44439e-267
01.decode	IGFLR1.7244_16--HipOA-indep	IGFLR1.7244_16	HipOA-indep	353388	36445	316943	Wald ratio	1	-0.00517816	0.0116867	0.657707	-0.0280841	0.0177278	0.994835	0.972307	1.01789	NA	NA	NA	NA	NA	NA	NA	NA	NA	NA	NA	NA	NA	NA	NA	NA	NA	NA	NA	NA	NA	NA	NA	NA	NA	NA	NA	NA	NA	NA	NA	0.0380945	5.55543e-07	TRUE	2.91187e-273
01.decode	IGFLR1.7244_16--KneeHipOA-indep	IGFLR1.7244_16	KneeHipOA-indep	490345	89741	400604	Wald ratio	1	-0.00497687	0.00773611	0.52001	-0.0201397	0.0101859	0.995035	0.980062	1.01024	NA	NA	NA	NA	NA	NA	NA	NA	NA	NA	NA	NA	NA	NA	NA	NA	NA	NA	NA	NA	NA	NA	NA	NA	NA	NA	NA	NA	NA	NA	NA	0.0380945	8.44048e-07	TRUE	7.65745e-280
01.decode	IGFLR1.7244_16--KneeOA-indep	IGFLR1.7244_16	KneeOA-indep	396054	62497	333557	Wald ratio	1	-0.00244176	0.00900617	0.786299	-0.0200939	0.0152103	0.997561	0.980107	1.01533	NA	NA	NA	NA	NA	NA	NA	NA	NA	NA	NA	NA	NA	NA	NA	NA	NA	NA	NA	NA	NA	NA	NA	NA	NA	NA	NA	NA	NA	NA	NA	0.0380945	1.85597e-07	TRUE	8.04129e-277
01.decode	IGFLR1.7244_16--SpineOA-indep	IGFLR1.7244_16	SpineOA-indep	333950	28372	305578	Wald ratio	1	0.00189775	0.0131032	0.884844	-0.0237845	0.02758	1.0019	0.976496	1.02796	NA	NA	NA	NA	NA	NA	NA	NA	NA	NA	NA	NA	NA	NA	NA	NA	NA	NA	NA	NA	NA	NA	NA	NA	NA	NA	NA	NA	NA	NA	NA	0.0380945	6.28122e-08	TRUE	3.43601e-273
01.decode	IGFLR1.7244_16--THR-indep	IGFLR1.7244_16	THR-indep	319037	23021	296016	Wald ratio	1	-0.00430074	0.01392	0.75735	-0.0315839	0.0229824	0.995708	0.96891	1.02325	NA	NA	NA	NA	NA	NA	NA	NA	NA	NA	NA	NA	NA	NA	NA	NA	NA	NA	NA	NA	NA	NA	NA	NA	NA	NA	NA	NA	NA	NA	NA	0.0380945	2.99208e-07	TRUE	3.57654e-271
01.decode	IGFLR1.7244_16--ThumbOA-indep	IGFLR1.7244_16	ThumbOA-indep	247455	10536	236919	Wald ratio	1	0.0151431	0.0215311	0.48186	-0.0270578	0.057344	1.01526	0.973305	1.05902	NA	NA	NA	NA	NA	NA	NA	NA	NA	NA	NA	NA	NA	NA	NA	NA	NA	NA	NA	NA	NA	NA	NA	NA	NA	NA	NA	NA	NA	NA	NA	0.0380945	1.99897e-06	TRUE	2.49405e-261
01.decode	IGFLR1.7244_16--TJR-indep	IGFLR1.7244_16	TJR-indep	368576	40887	327689	Wald ratio	1	-0.00315795	0.0108176	0.770342	-0.0243604	0.0180445	0.996847	0.975934	1.01821	NA	NA	NA	NA	NA	NA	NA	NA	NA	NA	NA	NA	NA	NA	NA	NA	NA	NA	NA	NA	NA	NA	NA	NA	NA	NA	NA	NA	NA	NA	NA	0.0380945	2.3122e-07	TRUE	5.15846e-275
01.decode	IGFLR1.7244_16--TKR-indep	IGFLR1.7244_16	TKR-indep	252041	18200	233841	Wald ratio	1	0.00570517	0.0154688	0.712263	-0.0246136	0.036024	1.00572	0.975687	1.03668	NA	NA	NA	NA	NA	NA	NA	NA	NA	NA	NA	NA	NA	NA	NA	NA	NA	NA	NA	NA	NA	NA	NA	NA	NA	NA	NA	NA	NA	NA	NA	0.0380945	5.39706e-07	TRUE	1.01154e-263
01.decode	IGLL1.6485_59--AllOA-indep	IGLL1.6485_59	AllOA-indep	826690	177517	649173	Wald ratio	1	0.0216717	0.035563	0.542267	-0.0480318	0.0913752	1.02191	0.953104	1.09568	NA	NA	NA	NA	NA	NA	NA	NA	NA	NA	NA	NA	NA	NA	NA	NA	NA	NA	NA	NA	NA	NA	NA	NA	NA	NA	NA	NA	NA	NA	NA	0.000938745	4.49208e-07	TRUE	3.3857e-08
01.decode	IGLL1.6485_59--Early_AllOA-indep	IGLL1.6485_59	Early_AllOA-indep	48287	6838	41449	Wald ratio	1	0.0837193	0.162396	0.606186	-0.234577	0.402016	1.08732	0.790905	1.49483	NA	NA	NA	NA	NA	NA	NA	NA	NA	NA	NA	NA	NA	NA	NA	NA	NA	NA	NA	NA	NA	NA	NA	NA	NA	NA	NA	NA	NA	NA	NA	0.000938745	5.50416e-06	TRUE	5.26597e-05
01.decode	IGLL1.6485_59--FingerOA-indep	IGLL1.6485_59	FingerOA-indep	266618	10804	255814	Wald ratio	1	-0.513693	0.152839	0.000776592	-0.813257	-0.214128	0.598282	0.443412	0.807245	NA	NA	NA	NA	NA	NA	NA	NA	NA	NA	NA	NA	NA	NA	NA	NA	NA	NA	NA	NA	NA	NA	NA	NA	NA	NA	NA	NA	NA	NA	NA	0.000938745	4.23686e-05	TRUE	1.99829e-05
01.decode	IGLL1.6485_59--HandOA-indep	IGLL1.6485_59	HandOA-indep	303782	20901	282881	Wald ratio	1	-0.215423	0.0997241	0.030758	-0.410882	-0.0199637	0.8062	0.663065	0.980234	NA	NA	NA	NA	NA	NA	NA	NA	NA	NA	NA	NA	NA	NA	NA	NA	NA	NA	NA	NA	NA	NA	NA	NA	NA	NA	NA	NA	NA	NA	NA	0.000938745	1.53611e-05	TRUE	1.96619e-06
01.decode	IGLL1.6485_59--HipOA-indep	IGLL1.6485_59	HipOA-indep	353388	36445	316943	Wald ratio	1	0.146817	0.072501	0.0428634	0.00471538	0.288919	1.15814	1.00473	1.33498	NA	NA	NA	NA	NA	NA	NA	NA	NA	NA	NA	NA	NA	NA	NA	NA	NA	NA	NA	NA	NA	NA	NA	NA	NA	NA	NA	NA	NA	NA	NA	0.000938745	1.16042e-05	TRUE	1.03952e-06
01.decode	IGLL1.6485_59--KneeHipOA-indep	IGLL1.6485_59	KneeHipOA-indep	490345	89741	400604	Wald ratio	1	0.0767012	0.0478512	0.108954	-0.0170871	0.170489	1.07972	0.983058	1.18589	NA	NA	NA	NA	NA	NA	NA	NA	NA	NA	NA	NA	NA	NA	NA	NA	NA	NA	NA	NA	NA	NA	NA	NA	NA	NA	NA	NA	NA	NA	NA	0.000938745	5.23982e-06	TRUE	2.60234e-07
01.decode	IGLL1.6485_59--KneeOA-indep	IGLL1.6485_59	KneeOA-indep	396054	62497	333557	Wald ratio	1	0.0482888	0.0556252	0.385334	-0.0607366	0.157314	1.04947	0.941071	1.17036	NA	NA	NA	NA	NA	NA	NA	NA	NA	NA	NA	NA	NA	NA	NA	NA	NA	NA	NA	NA	NA	NA	NA	NA	NA	NA	NA	NA	NA	NA	NA	0.000938745	1.90282e-06	TRUE	1.33975e-07
01.decode	IGLL1.6485_59--SpineOA-indep	IGLL1.6485_59	SpineOA-indep	333950	28372	305578	Wald ratio	1	0.111015	0.0794492	0.162322	-0.0447057	0.266735	1.11741	0.956279	1.30569	NA	NA	NA	NA	NA	NA	NA	NA	NA	NA	NA	NA	NA	NA	NA	NA	NA	NA	NA	NA	NA	NA	NA	NA	NA	NA	NA	NA	NA	NA	NA	0.000938745	5.84659e-06	TRUE	4.46723e-07
01.decode	IGLL1.6485_59--THR-indep	IGLL1.6485_59	THR-indep	319037	23021	296016	Wald ratio	1	0.224568	0.0879453	0.0106648	0.052195	0.396941	1.25178	1.05358	1.48727	NA	NA	NA	NA	NA	NA	NA	NA	NA	NA	NA	NA	NA	NA	NA	NA	NA	NA	NA	NA	NA	NA	NA	NA	NA	NA	NA	NA	NA	NA	NA	0.000938745	2.04375e-05	TRUE	3.13973e-06
01.decode	IGLL1.6485_59--ThumbOA-indep	IGLL1.6485_59	ThumbOA-indep	247455	10536	236919	Wald ratio	1	-0.368238	0.144556	0.0108541	-0.651568	-0.084907	0.691953	0.521228	0.918598	NA	NA	NA	NA	NA	NA	NA	NA	NA	NA	NA	NA	NA	NA	NA	NA	NA	NA	NA	NA	NA	NA	NA	NA	NA	NA	NA	NA	NA	NA	NA	0.000938745	2.62231e-05	TRUE	7.12009e-06
01.decode	IGLL1.6485_59--TJR-indep	IGLL1.6485_59	TJR-indep	368576	40887	327689	Wald ratio	1	0.154317	0.0684585	0.024186	0.0201379	0.288495	1.16686	1.02034	1.33442	NA	NA	NA	NA	NA	NA	NA	NA	NA	NA	NA	NA	NA	NA	NA	NA	NA	NA	NA	NA	NA	NA	NA	NA	NA	NA	NA	NA	NA	NA	NA	0.000938745	1.37862e-05	TRUE	1.31063e-06
01.decode	IGLL1.6485_59--TKR-indep	IGLL1.6485_59	TKR-indep	252041	18200	233841	Wald ratio	1	0.0213199	0.0979356	0.827668	-0.170634	0.213274	1.02155	0.84313	1.23772	NA	NA	NA	NA	NA	NA	NA	NA	NA	NA	NA	NA	NA	NA	NA	NA	NA	NA	NA	NA	NA	NA	NA	NA	NA	NA	NA	NA	NA	NA	NA	0.000938745	1.88027e-07	TRUE	1.03444e-07
01.decode	IGSF8.6984_6--AllOA-indep	IGSF8.6984_6	AllOA-indep	826690	177517	649173	Wald ratio	1	-0.0119993	0.018862	0.524671	-0.0489689	0.0249703	0.988072	0.952211	1.02528	NA	NA	NA	NA	NA	NA	NA	NA	NA	NA	NA	NA	NA	NA	NA	NA	NA	NA	NA	NA	NA	NA	NA	NA	NA	NA	NA	NA	NA	NA	NA	0.00698868	4.89546e-07	TRUE	7.55105e-53
01.decode	IGSF8.6984_6--Early_AllOA-indep	IGSF8.6984_6	Early_AllOA-indep	48287	6838	41449	Wald ratio	1	-0.042304	0.0793421	0.593906	-0.197815	0.113207	0.958578	0.820522	1.11986	NA	NA	NA	NA	NA	NA	NA	NA	NA	NA	NA	NA	NA	NA	NA	NA	NA	NA	NA	NA	NA	NA	NA	NA	NA	NA	NA	NA	NA	NA	NA	0.00698868	5.88771e-06	TRUE	3.08807e-31
01.decode	IGSF8.6984_6--FingerOA-indep	IGSF8.6984_6	FingerOA-indep	266618	10804	255814	Wald ratio	1	0.016396	0.0753161	0.827666	-0.131224	0.164015	1.01653	0.877022	1.17823	NA	NA	NA	NA	NA	NA	NA	NA	NA	NA	NA	NA	NA	NA	NA	NA	NA	NA	NA	NA	NA	NA	NA	NA	NA	NA	NA	NA	NA	NA	NA	0.00698868	1.77752e-07	TRUE	4.10456e-49
01.decode	IGSF8.6984_6--HandOA-indep	IGSF8.6984_6	HandOA-indep	303782	20901	282881	Wald ratio	1	0.0977448	0.0507195	0.0539593	-0.00166545	0.197155	1.10268	0.998336	1.21793	NA	NA	NA	NA	NA	NA	NA	NA	NA	NA	NA	NA	NA	NA	NA	NA	NA	NA	NA	NA	NA	NA	NA	NA	NA	NA	NA	NA	NA	NA	NA	0.00698868	1.22258e-05	TRUE	2.52768e-46
01.decode	IGSF8.6984_6--HipOA-indep	IGSF8.6984_6	HipOA-indep	353388	36445	316943	Wald ratio	1	-0.0242683	0.0367334	0.50883	-0.0962657	0.0477291	0.976024	0.908223	1.04889	NA	NA	NA	NA	NA	NA	NA	NA	NA	NA	NA	NA	NA	NA	NA	NA	NA	NA	NA	NA	NA	NA	NA	NA	NA	NA	NA	NA	NA	NA	NA	0.00698868	1.23512e-06	TRUE	1.03569e-49
01.decode	IGSF8.6984_6--KneeHipOA-indep	IGSF8.6984_6	KneeHipOA-indep	490345	89741	400604	Wald ratio	1	0.00443037	0.0247181	0.857752	-0.0440171	0.0528778	1.00444	0.956938	1.0543	NA	NA	NA	NA	NA	NA	NA	NA	NA	NA	NA	NA	NA	NA	NA	NA	NA	NA	NA	NA	NA	NA	NA	NA	NA	NA	NA	NA	NA	NA	NA	0.00698868	6.55165e-08	TRUE	5.53765e-52
01.decode	IGSF8.6984_6--KneeOA-indep	IGSF8.6984_6	KneeOA-indep	396054	62497	333557	Wald ratio	1	0.0175976	0.0286181	0.538613	-0.0384939	0.0736891	1.01775	0.962238	1.07647	NA	NA	NA	NA	NA	NA	NA	NA	NA	NA	NA	NA	NA	NA	NA	NA	NA	NA	NA	NA	NA	NA	NA	NA	NA	NA	NA	NA	NA	NA	NA	0.00698868	9.54713e-07	TRUE	2.41912e-50
01.decode	IGSF8.6984_6--SpineOA-indep	IGSF8.6984_6	SpineOA-indep	333950	28372	305578	Wald ratio	1	0.0173966	0.0405728	0.668087	-0.0621261	0.0969193	1.01755	0.939764	1.10177	NA	NA	NA	NA	NA	NA	NA	NA	NA	NA	NA	NA	NA	NA	NA	NA	NA	NA	NA	NA	NA	NA	NA	NA	NA	NA	NA	NA	NA	NA	NA	0.00698868	5.50529e-07	TRUE	6.92937e-50
01.decode	IGSF8.6984_6--THR-indep	IGSF8.6984_6	THR-indep	319037	23021	296016	Wald ratio	1	-0.00403776	0.0469941	0.93153	-0.0961462	0.0880706	0.99597	0.908331	1.09207	NA	NA	NA	NA	NA	NA	NA	NA	NA	NA	NA	NA	NA	NA	NA	NA	NA	NA	NA	NA	NA	NA	NA	NA	NA	NA	NA	NA	NA	NA	NA	0.00698868	2.31397e-08	TRUE	2.35703e-50
01.decode	IGSF8.6984_6--ThumbOA-indep	IGSF8.6984_6	ThumbOA-indep	247455	10536	236919	Wald ratio	1	0.0298216	0.070138	0.670701	-0.107649	0.167292	1.03027	0.897943	1.1821	NA	NA	NA	NA	NA	NA	NA	NA	NA	NA	NA	NA	NA	NA	NA	NA	NA	NA	NA	NA	NA	NA	NA	NA	NA	NA	NA	NA	NA	NA	NA	0.00698868	7.30575e-07	TRUE	3.34786e-48
01.decode	IGSF8.6984_6--TJR-indep	IGSF8.6984_6	TJR-indep	368576	40887	327689	Wald ratio	1	-0.00124636	0.0325283	0.969436	-0.0650018	0.0625091	0.998754	0.937066	1.0645	NA	NA	NA	NA	NA	NA	NA	NA	NA	NA	NA	NA	NA	NA	NA	NA	NA	NA	NA	NA	NA	NA	NA	NA	NA	NA	NA	NA	NA	NA	NA	0.00698868	3.98327e-09	TRUE	4.04968e-51
01.decode	IGSF8.6984_6--TKR-indep	IGSF8.6984_6	TKR-indep	252041	18200	233841	Wald ratio	1	-0.0148787	0.0500745	0.766365	-0.113025	0.0832672	0.985231	0.893129	1.08683	NA	NA	NA	NA	NA	NA	NA	NA	NA	NA	NA	NA	NA	NA	NA	NA	NA	NA	NA	NA	NA	NA	NA	NA	NA	NA	NA	NA	NA	NA	NA	0.00698868	3.50295e-07	TRUE	1.32887e-48
01.decode	IL15RA.14054_17--AllOA-indep	IL15RA.14054_17	AllOA-indep	826690	177517	649173	Wald ratio	1	-0.00236548	0.00677234	0.726875	-0.0156393	0.0109083	0.997637	0.984482	1.01097	NA	NA	NA	NA	NA	NA	NA	NA	NA	NA	NA	NA	NA	NA	NA	NA	NA	NA	NA	NA	NA	NA	NA	NA	NA	NA	NA	NA	NA	NA	NA	0.0381124	1.47578e-07	TRUE	3.22566e-289
01.decode	IL15RA.14054_17--Early_AllOA-indep	IL15RA.14054_17	Early_AllOA-indep	48287	6838	41449	Wald ratio	1	0.0319861	0.0281908	0.25653	-0.0232678	0.0872401	1.0325	0.977001	1.09116	NA	NA	NA	NA	NA	NA	NA	NA	NA	NA	NA	NA	NA	NA	NA	NA	NA	NA	NA	NA	NA	NA	NA	NA	NA	NA	NA	NA	NA	NA	NA	0.0381124	2.66622e-05	TRUE	1.14057e-166
01.decode	IL15RA.14054_17--FingerOA-indep	IL15RA.14054_17	FingerOA-indep	266618	10804	255814	Wald ratio	1	-0.00408108	0.0246556	0.868532	-0.052406	0.0442439	0.995927	0.948943	1.04524	NA	NA	NA	NA	NA	NA	NA	NA	NA	NA	NA	NA	NA	NA	NA	NA	NA	NA	NA	NA	NA	NA	NA	NA	NA	NA	NA	NA	NA	NA	NA	0.0381124	1.02762e-07	TRUE	1.2844e-266
01.decode	IL15RA.14054_17--HandOA-indep	IL15RA.14054_17	HandOA-indep	303782	20901	282881	Wald ratio	1	-0.00305869	0.0182324	0.866772	-0.0387943	0.0326769	0.996946	0.961949	1.03322	NA	NA	NA	NA	NA	NA	NA	NA	NA	NA	NA	NA	NA	NA	NA	NA	NA	NA	NA	NA	NA	NA	NA	NA	NA	NA	NA	NA	NA	NA	NA	0.0381124	9.2645e-08	TRUE	1.66518e-270
01.decode	IL15RA.14054_17--HipOA-indep	IL15RA.14054_17	HipOA-indep	353388	36445	316943	Wald ratio	1	0.00079893	0.0128777	0.950531	-0.0244414	0.0260393	1.0008	0.975855	1.02638	NA	NA	NA	NA	NA	NA	NA	NA	NA	NA	NA	NA	NA	NA	NA	NA	NA	NA	NA	NA	NA	NA	NA	NA	NA	NA	NA	NA	NA	NA	NA	0.0381124	1.08915e-08	TRUE	4.83048e-275
01.decode	IL15RA.14054_17--KneeHipOA-indep	IL15RA.14054_17	KneeHipOA-indep	490345	89741	400604	Wald ratio	1	0.00671733	0.00901224	0.456056	-0.0109467	0.0243813	1.00674	0.989113	1.02468	NA	NA	NA	NA	NA	NA	NA	NA	NA	NA	NA	NA	NA	NA	NA	NA	NA	NA	NA	NA	NA	NA	NA	NA	NA	NA	NA	NA	NA	NA	NA	0.0381124	1.13299e-06	TRUE	1.92565e-279
01.decode	IL15RA.14054_17--KneeOA-indep	IL15RA.14054_17	KneeOA-indep	396054	62497	333557	Wald ratio	1	0.0110101	0.0105147	0.295045	-0.00959866	0.0316189	1.01107	0.990447	1.03212	NA	NA	NA	NA	NA	NA	NA	NA	NA	NA	NA	NA	NA	NA	NA	NA	NA	NA	NA	NA	NA	NA	NA	NA	NA	NA	NA	NA	NA	NA	NA	0.0381124	2.76847e-06	TRUE	2.06719e-273
01.decode	IL15RA.14054_17--SpineOA-indep	IL15RA.14054_17	SpineOA-indep	333950	28372	305578	Wald ratio	1	-0.00289358	0.0149982	0.847015	-0.03229	0.0265029	0.997111	0.968226	1.02686	NA	NA	NA	NA	NA	NA	NA	NA	NA	NA	NA	NA	NA	NA	NA	NA	NA	NA	NA	NA	NA	NA	NA	NA	NA	NA	NA	NA	NA	NA	NA	0.0381124	1.11459e-07	TRUE	5.63617e-273
01.decode	IL15RA.14054_17--THR-indep	IL15RA.14054_17	THR-indep	319037	23021	296016	Wald ratio	1	-0.019456	0.0156379	0.213442	-0.0501064	0.0111943	0.980732	0.951128	1.01126	NA	NA	NA	NA	NA	NA	NA	NA	NA	NA	NA	NA	NA	NA	NA	NA	NA	NA	NA	NA	NA	NA	NA	NA	NA	NA	NA	NA	NA	NA	NA	0.0381124	4.8519e-06	TRUE	1.09079e-266
01.decode	IL15RA.14054_17--ThumbOA-indep	IL15RA.14054_17	ThumbOA-indep	247455	10536	236919	Wald ratio	1	0.0228641	0.0234905	0.330387	-0.0231773	0.0689054	1.02313	0.977089	1.07133	NA	NA	NA	NA	NA	NA	NA	NA	NA	NA	NA	NA	NA	NA	NA	NA	NA	NA	NA	NA	NA	NA	NA	NA	NA	NA	NA	NA	NA	NA	NA	0.0381124	3.82852e-06	TRUE	6.4685e-260
01.decode	IL15RA.14054_17--TJR-indep	IL15RA.14054_17	TJR-indep	368576	40887	327689	Wald ratio	1	-0.00815711	0.0120936	0.499994	-0.0318605	0.0155463	0.991876	0.968642	1.01567	NA	NA	NA	NA	NA	NA	NA	NA	NA	NA	NA	NA	NA	NA	NA	NA	NA	NA	NA	NA	NA	NA	NA	NA	NA	NA	NA	NA	NA	NA	NA	0.0381124	1.23435e-06	TRUE	2.75626e-273
01.decode	IL15RA.14054_17--TKR-indep	IL15RA.14054_17	TKR-indep	252041	18200	233841	Wald ratio	1	-0.00420972	0.0173176	0.807936	-0.0381522	0.0297328	0.995799	0.962566	1.03018	NA	NA	NA	NA	NA	NA	NA	NA	NA	NA	NA	NA	NA	NA	NA	NA	NA	NA	NA	NA	NA	NA	NA	NA	NA	NA	NA	NA	NA	NA	NA	0.0381124	2.34458e-07	TRUE	2.10292e-264
01.decode	IL16.2774_10--AllOA-indep	IL16.2774_10	AllOA-indep	826690	177517	649173	Inverse variance weighted	2	-0.00359762	0.00706351	0.610525	-0.0174421	0.0102469	0.996409	0.982709	1.0103	0.00908897	1	0.924048	0	NA	NA	NA	NA	NA	NA	NA	NA	NA	NA	NA	NA	NA	NA	NA	NA	NA	NA	NA	NA	NA	NA	NA	NA	NA	NA	NA	0.0457487	3.2479e-07	TRUE	1e-300
01.decode	IL16.2774_10--Early_AllOA-indep	IL16.2774_10	Early_AllOA-indep	48287	6838	41449	Inverse variance weighted	2	-0.0435673	0.0325232	0.180383	-0.107313	0.0201781	0.957368	0.898245	1.02038	0.981145	1	0.321916	0	NA	NA	NA	NA	NA	NA	NA	NA	NA	NA	NA	NA	NA	NA	NA	NA	NA	NA	NA	NA	NA	NA	NA	NA	NA	NA	NA	0.0457487	5.74829e-05	TRUE	3.96337e-197
01.decode	IL16.2774_10--FingerOA-indep	IL16.2774_10	FingerOA-indep	266618	10804	255814	Inverse variance weighted	2	-0.0487802	0.028629	0.0884044	-0.104893	0.00733258	0.95239	0.900421	1.00736	1.06636	1	0.301768	0.062234	NA	NA	NA	NA	NA	NA	NA	NA	NA	NA	NA	NA	NA	NA	NA	NA	NA	NA	NA	NA	NA	NA	NA	NA	NA	NA	NA	0.0457487	1.56113e-05	TRUE	1e-300
01.decode	IL16.2774_10--HandOA-indep	IL16.2774_10	HandOA-indep	303782	20901	282881	Inverse variance weighted	2	-0.0169256	0.0192774	0.379943	-0.0547093	0.0208581	0.983217	0.94676	1.02108	0.118116	1	0.731087	0	NA	NA	NA	NA	NA	NA	NA	NA	NA	NA	NA	NA	NA	NA	NA	NA	NA	NA	NA	NA	NA	NA	NA	NA	NA	NA	NA	0.0457487	2.92647e-06	TRUE	1e-300
01.decode	IL16.2774_10--HipOA-indep	IL16.2774_10	HipOA-indep	353388	36445	316943	Inverse variance weighted	2	-0.0220514	0.0145473	0.12956	-0.0505641	0.00646132	0.97819	0.950693	1.00648	0.0478531	1	0.826842	0	NA	NA	NA	NA	NA	NA	NA	NA	NA	NA	NA	NA	NA	NA	NA	NA	NA	NA	NA	NA	NA	NA	NA	NA	NA	NA	NA	0.0457487	6.63757e-06	TRUE	1e-300
01.decode	IL16.2774_10--KneeHipOA-indep	IL16.2774_10	KneeHipOA-indep	490345	89741	400604	Inverse variance weighted	2	-0.00896994	0.00964149	0.352191	-0.0278673	0.00992738	0.99107	0.972517	1.00998	0.610492	1	0.434603	0	NA	NA	NA	NA	NA	NA	NA	NA	NA	NA	NA	NA	NA	NA	NA	NA	NA	NA	NA	NA	NA	NA	NA	NA	NA	NA	NA	0.0457487	3.01021e-06	TRUE	1e-300
01.decode	IL16.2774_10--KneeOA-indep	IL16.2774_10	KneeOA-indep	396054	62497	333557	Inverse variance weighted	2	-0.00158471	0.0112637	0.888114	-0.0236616	0.0204922	0.998417	0.976616	1.0207	0.228281	1	0.632801	0	NA	NA	NA	NA	NA	NA	NA	NA	NA	NA	NA	NA	NA	NA	NA	NA	NA	NA	NA	NA	NA	NA	NA	NA	NA	NA	NA	0.0457487	6.26371e-07	TRUE	1e-300
01.decode	IL16.2774_10--SpineOA-indep	IL16.2774_10	SpineOA-indep	333950	28372	305578	Inverse variance weighted	2	0.0223192	0.0216874	0.303417	-0.0201881	0.0648265	1.02257	0.980014	1.06697	1.8923	1	0.168942	0.471544	NA	NA	NA	NA	NA	NA	NA	NA	NA	NA	NA	NA	NA	NA	NA	NA	NA	NA	NA	NA	NA	NA	NA	NA	NA	NA	NA	0.0457487	1.16679e-05	TRUE	1e-300
01.decode	IL16.2774_10--THR-indep	IL16.2774_10	THR-indep	319037	23021	296016	Inverse variance weighted	2	-0.0300353	0.0174682	0.0855376	-0.064273	0.00420248	0.970411	0.937749	1.00421	0.690018	1	0.406158	0	NA	NA	NA	NA	NA	NA	NA	NA	NA	NA	NA	NA	NA	NA	NA	NA	NA	NA	NA	NA	NA	NA	NA	NA	NA	NA	NA	0.0457487	1.14295e-05	TRUE	1e-300
01.decode	IL16.2774_10--ThumbOA-indep	IL16.2774_10	ThumbOA-indep	247455	10536	236919	Inverse variance weighted	2	-0.0284856	0.0262363	0.277597	-0.0799087	0.0229375	0.971916	0.923201	1.0232	0.0485639	1	0.825581	0	NA	NA	NA	NA	NA	NA	NA	NA	NA	NA	NA	NA	NA	NA	NA	NA	NA	NA	NA	NA	NA	NA	NA	NA	NA	NA	NA	0.0457487	4.96006e-06	TRUE	1e-300
01.decode	IL16.2774_10--TJR-indep	IL16.2774_10	TJR-indep	368576	40887	327689	Inverse variance weighted	2	-0.0182116	0.0135342	0.178433	-0.0447386	0.0083155	0.981953	0.956247	1.00835	0.503123	1	0.478131	0	NA	NA	NA	NA	NA	NA	NA	NA	NA	NA	NA	NA	NA	NA	NA	NA	NA	NA	NA	NA	NA	NA	NA	NA	NA	NA	NA	0.0457487	6.27756e-06	TRUE	1e-300
01.decode	IL16.2774_10--TKR-indep	IL16.2774_10	TKR-indep	252041	18200	233841	Inverse variance weighted	2	-0.00858333	0.0335633	0.798155	-0.0743673	0.0572007	0.991453	0.928331	1.05887	3.02128	1	0.0821787	0.669014	NA	NA	NA	NA	NA	NA	NA	NA	NA	NA	NA	NA	NA	NA	NA	NA	NA	NA	NA	NA	NA	NA	NA	NA	NA	NA	NA	0.0457487	1.27713e-05	TRUE	1e-300
01.decode	IL17B.3499_77--AllOA-indep	IL17B.3499_77	AllOA-indep	826690	177517	649173	Wald ratio	1	-0.0146329	0.0401617	0.715596	-0.0933499	0.064084	0.985474	0.910875	1.06618	NA	NA	NA	NA	NA	NA	NA	NA	NA	NA	NA	NA	NA	NA	NA	NA	NA	NA	NA	NA	NA	NA	NA	NA	NA	NA	NA	NA	NA	NA	NA	0.00167973	1.60582e-07	TRUE	7.57771e-14
01.decode	IL17B.3499_77--Early_AllOA-indep	IL17B.3499_77	Early_AllOA-indep	48287	6838	41449	Wald ratio	1	-0.00504363	0.172127	0.976624	-0.342412	0.332325	0.994969	0.710055	1.39421	NA	NA	NA	NA	NA	NA	NA	NA	NA	NA	NA	NA	NA	NA	NA	NA	NA	NA	NA	NA	NA	NA	NA	NA	NA	NA	NA	NA	NA	NA	NA	0.00167973	1.7782e-08	TRUE	5.23165e-09
01.decode	IL17B.3499_77--FingerOA-indep	IL17B.3499_77	FingerOA-indep	266618	10804	255814	Wald ratio	1	-0.183652	0.154401	0.234262	-0.486278	0.118974	0.832225	0.614911	1.12634	NA	NA	NA	NA	NA	NA	NA	NA	NA	NA	NA	NA	NA	NA	NA	NA	NA	NA	NA	NA	NA	NA	NA	NA	NA	NA	NA	NA	NA	NA	NA	0.00167973	5.30648e-06	TRUE	8.0014e-12
01.decode	IL17B.3499_77--HandOA-indep	IL17B.3499_77	HandOA-indep	303782	20901	282881	Wald ratio	1	0.041382	0.103106	0.688161	-0.160707	0.243471	1.04225	0.851542	1.27567	NA	NA	NA	NA	NA	NA	NA	NA	NA	NA	NA	NA	NA	NA	NA	NA	NA	NA	NA	NA	NA	NA	NA	NA	NA	NA	NA	NA	NA	NA	NA	0.00167973	5.30264e-07	TRUE	7.58769e-13
01.decode	IL17B.3499_77--HipOA-indep	IL17B.3499_77	HipOA-indep	353388	36445	316943	Wald ratio	1	-0.0470807	0.07508	0.53061	-0.194237	0.100076	0.95401	0.823462	1.10525	NA	NA	NA	NA	NA	NA	NA	NA	NA	NA	NA	NA	NA	NA	NA	NA	NA	NA	NA	NA	NA	NA	NA	NA	NA	NA	NA	NA	NA	NA	NA	0.00167973	1.11273e-06	TRUE	7.90007e-13
01.decode	IL17B.3499_77--KneeHipOA-indep	IL17B.3499_77	KneeHipOA-indep	490345	89741	400604	Wald ratio	1	0.00509963	0.0509139	0.920216	-0.0946915	0.104891	1.00511	0.909654	1.11059	NA	NA	NA	NA	NA	NA	NA	NA	NA	NA	NA	NA	NA	NA	NA	NA	NA	NA	NA	NA	NA	NA	NA	NA	NA	NA	NA	NA	NA	NA	NA	0.00167973	2.046e-08	TRUE	1.16039e-13
01.decode	IL17B.3499_77--KneeOA-indep	IL17B.3499_77	KneeOA-indep	396054	62497	333557	Wald ratio	1	0.0517104	0.0579807	0.37247	-0.0619317	0.165353	1.05307	0.939947	1.17981	NA	NA	NA	NA	NA	NA	NA	NA	NA	NA	NA	NA	NA	NA	NA	NA	NA	NA	NA	NA	NA	NA	NA	NA	NA	NA	NA	NA	NA	NA	NA	0.00167973	2.00834e-06	TRUE	9.8236e-13
01.decode	IL17B.3499_77--SpineOA-indep	IL17B.3499_77	SpineOA-indep	333950	28372	305578	Wald ratio	1	-0.0846983	0.0829379	0.307148	-0.247257	0.07786	0.918789	0.78094	1.08097	NA	NA	NA	NA	NA	NA	NA	NA	NA	NA	NA	NA	NA	NA	NA	NA	NA	NA	NA	NA	NA	NA	NA	NA	NA	NA	NA	NA	NA	NA	NA	0.00167973	3.12295e-06	TRUE	2.27301e-12
01.decode	IL17B.3499_77--THR-indep	IL17B.3499_77	THR-indep	319037	23021	296016	Wald ratio	1	-0.0450139	0.0925562	0.626725	-0.226424	0.136396	0.955984	0.79738	1.14614	NA	NA	NA	NA	NA	NA	NA	NA	NA	NA	NA	NA	NA	NA	NA	NA	NA	NA	NA	NA	NA	NA	NA	NA	NA	NA	NA	NA	NA	NA	NA	0.00167973	7.41388e-07	TRUE	7.91387e-13
01.decode	IL17B.3499_77--ThumbOA-indep	IL17B.3499_77	ThumbOA-indep	247455	10536	236919	Wald ratio	1	0.0789735	0.144869	0.585659	-0.204969	0.362916	1.08218	0.814672	1.43752	NA	NA	NA	NA	NA	NA	NA	NA	NA	NA	NA	NA	NA	NA	NA	NA	NA	NA	NA	NA	NA	NA	NA	NA	NA	NA	NA	NA	NA	NA	NA	0.00167973	1.20094e-06	TRUE	2.21624e-12
01.decode	IL17B.3499_77--TJR-indep	IL17B.3499_77	TJR-indep	368576	40887	327689	Wald ratio	1	-0.0066901	0.0706412	0.924549	-0.145147	0.131767	0.993332	0.864895	1.14084	NA	NA	NA	NA	NA	NA	NA	NA	NA	NA	NA	NA	NA	NA	NA	NA	NA	NA	NA	NA	NA	NA	NA	NA	NA	NA	NA	NA	NA	NA	NA	0.00167973	2.43347e-08	TRUE	2.17142e-13
01.decode	IL17B.3499_77--TKR-indep	IL17B.3499_77	TKR-indep	252041	18200	233841	Wald ratio	1	0.177035	0.100674	0.0786628	-0.020286	0.374356	1.19367	0.979918	1.45405	NA	NA	NA	NA	NA	NA	NA	NA	NA	NA	NA	NA	NA	NA	NA	NA	NA	NA	NA	NA	NA	NA	NA	NA	NA	NA	NA	NA	NA	NA	NA	0.00167973	1.22691e-05	TRUE	3.99349e-11
01.decode	IL17RA.2992_59--AllOA-indep	IL17RA.2992_59	AllOA-indep	826690	177517	649173	Inverse variance weighted	2	-0.00549704	0.0040695	0.176762	-0.0134733	0.00247917	0.994518	0.986617	1.00248	0.911968	1	0.339593	0	NA	NA	NA	NA	NA	NA	NA	NA	NA	NA	NA	NA	NA	NA	NA	NA	NA	NA	NA	NA	NA	NA	NA	NA	NA	NA	NA	0.0762693	3.31031e-06	TRUE	1e-300
01.decode	IL17RA.2992_59--Early_AllOA-indep	IL17RA.2992_59	Early_AllOA-indep	48287	6838	41449	Inverse variance weighted	2	-0.0265758	0.0171493	0.12122	-0.0601885	0.00703683	0.973774	0.941587	1.00706	0.0103094	1	0.919126	0	NA	NA	NA	NA	NA	NA	NA	NA	NA	NA	NA	NA	NA	NA	NA	NA	NA	NA	NA	NA	NA	NA	NA	NA	NA	NA	NA	0.0762693	4.99489e-05	TRUE	1e-300
01.decode	IL17RA.2992_59--FingerOA-indep	IL17RA.2992_59	FingerOA-indep	266618	10804	255814	Inverse variance weighted	2	-0.0191995	0.0342733	0.57535	-0.0863752	0.0479761	0.980984	0.91725	1.04915	4.98619	1	0.0255505	0.799446	NA	NA	NA	NA	NA	NA	NA	NA	NA	NA	NA	NA	NA	NA	NA	NA	NA	NA	NA	NA	NA	NA	NA	NA	NA	NA	NA	0.0762693	2.45704e-05	TRUE	1e-300
01.decode	IL17RA.2992_59--HandOA-indep	IL17RA.2992_59	HandOA-indep	303782	20901	282881	Inverse variance weighted	2	-0.0208048	0.0200282	0.298908	-0.06006	0.0184504	0.97941	0.941708	1.01862	3.24103	1	0.0718156	0.691456	NA	NA	NA	NA	NA	NA	NA	NA	NA	NA	NA	NA	NA	NA	NA	NA	NA	NA	NA	NA	NA	NA	NA	NA	NA	NA	NA	0.0762693	2.21813e-05	TRUE	1e-300
01.decode	IL17RA.2992_59--HipOA-indep	IL17RA.2992_59	HipOA-indep	353388	36445	316943	Inverse variance weighted	2	0.00069334	0.00780408	0.929206	-0.0146027	0.0159893	1.00069	0.985503	1.01612	0.0953665	1	0.757463	0	NA	NA	NA	NA	NA	NA	NA	NA	NA	NA	NA	NA	NA	NA	NA	NA	NA	NA	NA	NA	NA	NA	NA	NA	NA	NA	NA	0.0762693	2.92201e-07	TRUE	1e-300
01.decode	IL17RA.2992_59--KneeHipOA-indep	IL17RA.2992_59	KneeHipOA-indep	490345	89741	400604	Inverse variance weighted	2	-0.00701732	0.00544841	0.197761	-0.0176962	0.00366157	0.993007	0.982459	1.00367	0.0189076	1	0.890632	0	NA	NA	NA	NA	NA	NA	NA	NA	NA	NA	NA	NA	NA	NA	NA	NA	NA	NA	NA	NA	NA	NA	NA	NA	NA	NA	NA	0.0762693	3.42156e-06	TRUE	1e-300
01.decode	IL17RA.2992_59--KneeOA-indep	IL17RA.2992_59	KneeOA-indep	396054	62497	333557	Inverse variance weighted	2	-0.0083589	0.0064181	0.192781	-0.0209384	0.00422057	0.991676	0.979279	1.00423	0.00304264	1	0.956011	0	NA	NA	NA	NA	NA	NA	NA	NA	NA	NA	NA	NA	NA	NA	NA	NA	NA	NA	NA	NA	NA	NA	NA	NA	NA	NA	NA	0.0762693	4.29054e-06	TRUE	1e-300
01.decode	IL17RA.2992_59--SpineOA-indep	IL17RA.2992_59	SpineOA-indep	333950	28372	305578	Inverse variance weighted	2	-0.000859043	0.00907476	0.924583	-0.0186456	0.0169275	0.999141	0.981527	1.01707	0.756548	1	0.384411	0	NA	NA	NA	NA	NA	NA	NA	NA	NA	NA	NA	NA	NA	NA	NA	NA	NA	NA	NA	NA	NA	NA	NA	NA	NA	NA	NA	0.0762693	2.2923e-06	TRUE	1e-300
01.decode	IL17RA.2992_59--THR-indep	IL17RA.2992_59	THR-indep	319037	23021	296016	Inverse variance weighted	2	0.00668309	0.00951493	0.482443	-0.0119662	0.0253324	1.00671	0.988105	1.02566	0.0076667	1	0.930227	0	NA	NA	NA	NA	NA	NA	NA	NA	NA	NA	NA	NA	NA	NA	NA	NA	NA	NA	NA	NA	NA	NA	NA	NA	NA	NA	NA	0.0762693	1.57037e-06	TRUE	1e-300
01.decode	IL17RA.2992_59--ThumbOA-indep	IL17RA.2992_59	ThumbOA-indep	247455	10536	236919	Inverse variance weighted	2	-0.0186881	0.0273935	0.495106	-0.0723795	0.0350032	0.981485	0.930178	1.03562	3.54318	1	0.0597908	0.717767	NA	NA	NA	NA	NA	NA	NA	NA	NA	NA	NA	NA	NA	NA	NA	NA	NA	NA	NA	NA	NA	NA	NA	NA	NA	NA	NA	0.0762693	2.09825e-05	TRUE	1e-300
01.decode	IL17RA.2992_59--TJR-indep	IL17RA.2992_59	TJR-indep	368576	40887	327689	Inverse variance weighted	2	0.00355418	0.00738192	0.630181	-0.0109144	0.0180227	1.00356	0.989145	1.01819	0.222276	1	0.637311	0	NA	NA	NA	NA	NA	NA	NA	NA	NA	NA	NA	NA	NA	NA	NA	NA	NA	NA	NA	NA	NA	NA	NA	NA	NA	NA	NA	0.0762693	1.23202e-06	TRUE	1e-300
01.decode	IL17RA.2992_59--TKR-indep	IL17RA.2992_59	TKR-indep	252041	18200	233841	Inverse variance weighted	2	0.00431067	0.0104559	0.68014	-0.0161829	0.0248042	1.00432	0.983947	1.02511	0.221979	1	0.637536	0	NA	NA	NA	NA	NA	NA	NA	NA	NA	NA	NA	NA	NA	NA	NA	NA	NA	NA	NA	NA	NA	NA	NA	NA	NA	NA	NA	0.0762693	1.55511e-06	TRUE	1e-300
01.decode	IL18R1.14079_14--AllOA-indep	IL18R1.14079_14	AllOA-indep	826690	177517	649173	Wald ratio	1	-0.00636899	0.00971316	0.512013	-0.0254068	0.0126688	0.993651	0.974913	1.01275	NA	NA	NA	NA	NA	NA	NA	NA	NA	NA	NA	NA	NA	NA	NA	NA	NA	NA	NA	NA	NA	NA	NA	NA	NA	NA	NA	NA	NA	NA	NA	0.025741	5.20089e-07	TRUE	1.83946e-193
01.decode	IL18R1.14079_14--Early_AllOA-indep	IL18R1.14079_14	Early_AllOA-indep	48287	6838	41449	Wald ratio	1	-0.0349976	0.0425352	0.410627	-0.118367	0.0483715	0.965608	0.88837	1.04956	NA	NA	NA	NA	NA	NA	NA	NA	NA	NA	NA	NA	NA	NA	NA	NA	NA	NA	NA	NA	NA	NA	NA	NA	NA	NA	NA	NA	NA	NA	NA	0.025741	1.40206e-05	TRUE	5.74237e-113
01.decode	IL18R1.14079_14--FingerOA-indep	IL18R1.14079_14	FingerOA-indep	266618	10804	255814	Wald ratio	1	-0.0451903	0.038964	0.246132	-0.12156	0.0311792	0.955816	0.885538	1.03167	NA	NA	NA	NA	NA	NA	NA	NA	NA	NA	NA	NA	NA	NA	NA	NA	NA	NA	NA	NA	NA	NA	NA	NA	NA	NA	NA	NA	NA	NA	NA	0.025741	5.04518e-06	TRUE	5.88053e-175
01.decode	IL18R1.14079_14--HandOA-indep	IL18R1.14079_14	HandOA-indep	303782	20901	282881	Wald ratio	1	-0.0121064	0.0260899	0.64263	-0.0632426	0.0390299	0.987967	0.938716	1.0398	NA	NA	NA	NA	NA	NA	NA	NA	NA	NA	NA	NA	NA	NA	NA	NA	NA	NA	NA	NA	NA	NA	NA	NA	NA	NA	NA	NA	NA	NA	NA	0.025741	7.088e-07	TRUE	1.43212e-180
01.decode	IL18R1.14079_14--HipOA-indep	IL18R1.14079_14	HipOA-indep	353388	36445	316943	Wald ratio	1	-0.00827239	0.019209	0.666721	-0.045922	0.0293772	0.991762	0.955116	1.02981	NA	NA	NA	NA	NA	NA	NA	NA	NA	NA	NA	NA	NA	NA	NA	NA	NA	NA	NA	NA	NA	NA	NA	NA	NA	NA	NA	NA	NA	NA	NA	0.025741	5.24812e-07	TRUE	1.73741e-183
01.decode	IL18R1.14079_14--KneeHipOA-indep	IL18R1.14079_14	KneeHipOA-indep	490345	89741	400604	Wald ratio	1	-0.0132586	0.0127798	0.299518	-0.038307	0.0117898	0.986829	0.962417	1.01186	NA	NA	NA	NA	NA	NA	NA	NA	NA	NA	NA	NA	NA	NA	NA	NA	NA	NA	NA	NA	NA	NA	NA	NA	NA	NA	NA	NA	NA	NA	NA	0.025741	2.19507e-06	TRUE	1.80169e-186
01.decode	IL18R1.14079_14--KneeOA-indep	IL18R1.14079_14	KneeOA-indep	396054	62497	333557	Wald ratio	1	-0.0223897	0.0148223	0.130905	-0.0514414	0.00666196	0.977859	0.949859	1.00668	NA	NA	NA	NA	NA	NA	NA	NA	NA	NA	NA	NA	NA	NA	NA	NA	NA	NA	NA	NA	NA	NA	NA	NA	NA	NA	NA	NA	NA	NA	NA	0.025741	5.76122e-06	TRUE	1.7218e-181
01.decode	IL18R1.14079_14--SpineOA-indep	IL18R1.14079_14	SpineOA-indep	333950	28372	305578	Wald ratio	1	-0.0201515	0.0212305	0.342531	-0.0617634	0.0214603	0.98005	0.940105	1.02169	NA	NA	NA	NA	NA	NA	NA	NA	NA	NA	NA	NA	NA	NA	NA	NA	NA	NA	NA	NA	NA	NA	NA	NA	NA	NA	NA	NA	NA	NA	NA	0.025741	2.69783e-06	TRUE	1.76302e-180
01.decode	IL18R1.14079_14--THR-indep	IL18R1.14079_14	THR-indep	319037	23021	296016	Wald ratio	1	-0.00670493	0.0231054	0.771672	-0.0519916	0.0385817	0.993317	0.949337	1.03934	NA	NA	NA	NA	NA	NA	NA	NA	NA	NA	NA	NA	NA	NA	NA	NA	NA	NA	NA	NA	NA	NA	NA	NA	NA	NA	NA	NA	NA	NA	NA	0.025741	2.63951e-07	TRUE	3.38418e-182
01.decode	IL18R1.14079_14--ThumbOA-indep	IL18R1.14079_14	ThumbOA-indep	247455	10536	236919	Wald ratio	1	-0.00685426	0.0364483	0.850834	-0.0782928	0.0645843	0.993169	0.924694	1.06672	NA	NA	NA	NA	NA	NA	NA	NA	NA	NA	NA	NA	NA	NA	NA	NA	NA	NA	NA	NA	NA	NA	NA	NA	NA	NA	NA	NA	NA	NA	NA	0.025741	1.42915e-07	TRUE	1.94321e-177
01.decode	IL18R1.14079_14--TJR-indep	IL18R1.14079_14	TJR-indep	368576	40887	327689	Wald ratio	1	-0.000286587	0.0182032	0.987439	-0.035965	0.0353918	0.999713	0.964674	1.03603	NA	NA	NA	NA	NA	NA	NA	NA	NA	NA	NA	NA	NA	NA	NA	NA	NA	NA	NA	NA	NA	NA	NA	NA	NA	NA	NA	NA	NA	NA	NA	0.025741	6.72498e-10	TRUE	9.43822e-186
01.decode	IL18R1.14079_14--TKR-indep	IL18R1.14079_14	TKR-indep	252041	18200	233841	Wald ratio	1	-0.020729	0.025321	0.412987	-0.0703581	0.0289001	0.979484	0.93206	1.02932	NA	NA	NA	NA	NA	NA	NA	NA	NA	NA	NA	NA	NA	NA	NA	NA	NA	NA	NA	NA	NA	NA	NA	NA	NA	NA	NA	NA	NA	NA	NA	0.025741	2.65906e-06	TRUE	4.03091e-175
01.decode	IL18RAP.2993_1--AllOA-indep	IL18RAP.2993_1	AllOA-indep	826690	177517	649173	Wald ratio	1	-0.00861868	0.0326344	0.791704	-0.072582	0.0553447	0.991418	0.929989	1.0569	NA	NA	NA	NA	NA	NA	NA	NA	NA	NA	NA	NA	NA	NA	NA	NA	NA	NA	NA	NA	NA	NA	NA	NA	NA	NA	NA	NA	NA	NA	NA	0.00258773	8.43702e-08	TRUE	1.1371e-20
01.decode	IL18RAP.2993_1--Early_AllOA-indep	IL18RAP.2993_1	Early_AllOA-indep	48287	6838	41449	Wald ratio	1	0.113494	0.14381	0.43	-0.168374	0.395361	1.12018	0.845038	1.48492	NA	NA	NA	NA	NA	NA	NA	NA	NA	NA	NA	NA	NA	NA	NA	NA	NA	NA	NA	NA	NA	NA	NA	NA	NA	NA	NA	NA	NA	NA	NA	0.00258773	1.2899e-05	TRUE	1.3697e-11
01.decode	IL18RAP.2993_1--FingerOA-indep	IL18RAP.2993_1	FingerOA-indep	266618	10804	255814	Wald ratio	1	-0.0520092	0.12858	0.685854	-0.304027	0.200008	0.94932	0.737841	1.22141	NA	NA	NA	NA	NA	NA	NA	NA	NA	NA	NA	NA	NA	NA	NA	NA	NA	NA	NA	NA	NA	NA	NA	NA	NA	NA	NA	NA	NA	NA	NA	0.00258773	6.13656e-07	TRUE	8.15473e-19
01.decode	IL18RAP.2993_1--HandOA-indep	IL18RAP.2993_1	HandOA-indep	303782	20901	282881	Wald ratio	1	-0.07988	0.0888953	0.368874	-0.254115	0.0943548	0.923227	0.775603	1.09895	NA	NA	NA	NA	NA	NA	NA	NA	NA	NA	NA	NA	NA	NA	NA	NA	NA	NA	NA	NA	NA	NA	NA	NA	NA	NA	NA	NA	NA	NA	NA	0.00258773	2.65803e-06	TRUE	1.76644e-18
01.decode	IL18RAP.2993_1--HipOA-indep	IL18RAP.2993_1	HipOA-indep	353388	36445	316943	Wald ratio	1	-0.0248451	0.0649334	0.701998	-0.152115	0.102424	0.975461	0.85889	1.10785	NA	NA	NA	NA	NA	NA	NA	NA	NA	NA	NA	NA	NA	NA	NA	NA	NA	NA	NA	NA	NA	NA	NA	NA	NA	NA	NA	NA	NA	NA	NA	0.00258773	4.14284e-07	TRUE	2.00319e-19
01.decode	IL18RAP.2993_1--KneeHipOA-indep	IL18RAP.2993_1	KneeHipOA-indep	490345	89741	400604	Wald ratio	1	-0.0251401	0.0440541	0.568227	-0.111486	0.0612059	0.975173	0.894504	1.06312	NA	NA	NA	NA	NA	NA	NA	NA	NA	NA	NA	NA	NA	NA	NA	NA	NA	NA	NA	NA	NA	NA	NA	NA	NA	NA	NA	NA	NA	NA	NA	0.00258773	6.64144e-07	TRUE	9.1406e-20
01.decode	IL18RAP.2993_1--KneeOA-indep	IL18RAP.2993_1	KneeOA-indep	396054	62497	333557	Wald ratio	1	0.0271956	0.051554	0.597835	-0.0738502	0.128241	1.02757	0.928811	1.13683	NA	NA	NA	NA	NA	NA	NA	NA	NA	NA	NA	NA	NA	NA	NA	NA	NA	NA	NA	NA	NA	NA	NA	NA	NA	NA	NA	NA	NA	NA	NA	0.00258773	7.02619e-07	TRUE	1.83797e-19
01.decode	IL18RAP.2993_1--SpineOA-indep	IL18RAP.2993_1	SpineOA-indep	333950	28372	305578	Wald ratio	1	0.0106587	0.0752672	0.887387	-0.136865	0.158182	1.01072	0.872088	1.17138	NA	NA	NA	NA	NA	NA	NA	NA	NA	NA	NA	NA	NA	NA	NA	NA	NA	NA	NA	NA	NA	NA	NA	NA	NA	NA	NA	NA	NA	NA	NA	0.00258773	6.0051e-08	TRUE	1.29727e-19
01.decode	IL18RAP.2993_1--THR-indep	IL18RAP.2993_1	THR-indep	319037	23021	296016	Wald ratio	1	-0.0400992	0.0799523	0.615992	-0.196806	0.116607	0.960694	0.82135	1.12368	NA	NA	NA	NA	NA	NA	NA	NA	NA	NA	NA	NA	NA	NA	NA	NA	NA	NA	NA	NA	NA	NA	NA	NA	NA	NA	NA	NA	NA	NA	NA	0.00258773	7.88445e-07	TRUE	4.42925e-19
01.decode	IL18RAP.2993_1--ThumbOA-indep	IL18RAP.2993_1	ThumbOA-indep	247455	10536	236919	Wald ratio	1	-0.033596	0.120632	0.780629	-0.270035	0.202843	0.966962	0.763353	1.22488	NA	NA	NA	NA	NA	NA	NA	NA	NA	NA	NA	NA	NA	NA	NA	NA	NA	NA	NA	NA	NA	NA	NA	NA	NA	NA	NA	NA	NA	NA	NA	0.00258773	3.13442e-07	TRUE	8.1972e-19
01.decode	IL18RAP.2993_1--TJR-indep	IL18RAP.2993_1	TJR-indep	368576	40887	327689	Wald ratio	1	-0.0801244	0.0610365	0.189274	-0.199756	0.0395072	0.923002	0.818931	1.0403	NA	NA	NA	NA	NA	NA	NA	NA	NA	NA	NA	NA	NA	NA	NA	NA	NA	NA	NA	NA	NA	NA	NA	NA	NA	NA	NA	NA	NA	NA	NA	0.00258773	4.67546e-06	TRUE	2.00083e-18
01.decode	IL18RAP.2993_1--TKR-indep	IL18RAP.2993_1	TKR-indep	252041	18200	233841	Wald ratio	1	-0.0634325	0.0878101	0.470059	-0.23554	0.108675	0.938538	0.790144	1.1148	NA	NA	NA	NA	NA	NA	NA	NA	NA	NA	NA	NA	NA	NA	NA	NA	NA	NA	NA	NA	NA	NA	NA	NA	NA	NA	NA	NA	NA	NA	NA	0.00258773	2.07046e-06	TRUE	2.96994e-18
01.decode	IL1R1.2991_9--AllOA-indep	IL1R1.2991_9	AllOA-indep	826690	177517	649173	Wald ratio	1	0.01617	0.0143873	0.261054	-0.0120292	0.0443692	1.0163	0.988043	1.04537	NA	NA	NA	NA	NA	NA	NA	NA	NA	NA	NA	NA	NA	NA	NA	NA	NA	NA	NA	NA	NA	NA	NA	NA	NA	NA	NA	NA	NA	NA	NA	0.0123826	1.52797e-06	TRUE	4.67992e-92
01.decode	IL1R1.2991_9--Early_AllOA-indep	IL1R1.2991_9	Early_AllOA-indep	48287	6838	41449	Wald ratio	1	0.052434	0.0631648	0.406475	-0.0713691	0.176237	1.05383	0.931118	1.19272	NA	NA	NA	NA	NA	NA	NA	NA	NA	NA	NA	NA	NA	NA	NA	NA	NA	NA	NA	NA	NA	NA	NA	NA	NA	NA	NA	NA	NA	NA	NA	0.0123826	1.42713e-05	TRUE	1.11318e-53
01.decode	IL1R1.2991_9--FingerOA-indep	IL1R1.2991_9	FingerOA-indep	266618	10804	255814	Wald ratio	1	-0.0126438	0.0564109	0.822651	-0.123209	0.0979216	0.987436	0.884079	1.10288	NA	NA	NA	NA	NA	NA	NA	NA	NA	NA	NA	NA	NA	NA	NA	NA	NA	NA	NA	NA	NA	NA	NA	NA	NA	NA	NA	NA	NA	NA	NA	0.0123826	1.88427e-07	TRUE	4.10237e-86
01.decode	IL1R1.2991_9--HandOA-indep	IL1R1.2991_9	HandOA-indep	303782	20901	282881	Wald ratio	1	-0.00100794	0.0384861	0.979106	-0.0764407	0.0744248	0.998993	0.926408	1.07726	NA	NA	NA	NA	NA	NA	NA	NA	NA	NA	NA	NA	NA	NA	NA	NA	NA	NA	NA	NA	NA	NA	NA	NA	NA	NA	NA	NA	NA	NA	NA	0.0123826	2.25791e-09	TRUE	6.23253e-88
01.decode	IL1R1.2991_9--HipOA-indep	IL1R1.2991_9	HipOA-indep	353388	36445	316943	Wald ratio	1	-0.0105311	0.0288956	0.715519	-0.0671666	0.0461043	0.989524	0.935039	1.04718	NA	NA	NA	NA	NA	NA	NA	NA	NA	NA	NA	NA	NA	NA	NA	NA	NA	NA	NA	NA	NA	NA	NA	NA	NA	NA	NA	NA	NA	NA	NA	0.0123826	3.75869e-07	TRUE	2.50443e-88
01.decode	IL1R1.2991_9--KneeHipOA-indep	IL1R1.2991_9	KneeHipOA-indep	490345	89741	400604	Wald ratio	1	0.00871101	0.0194916	0.65494	-0.0294926	0.0469146	1.00875	0.970938	1.04803	NA	NA	NA	NA	NA	NA	NA	NA	NA	NA	NA	NA	NA	NA	NA	NA	NA	NA	NA	NA	NA	NA	NA	NA	NA	NA	NA	NA	NA	NA	NA	0.0123826	4.07323e-07	TRUE	1.5344e-90
01.decode	IL1R1.2991_9--KneeOA-indep	IL1R1.2991_9	KneeOA-indep	396054	62497	333557	Wald ratio	1	0.0118421	0.0221957	0.593668	-0.0316616	0.0553457	1.01191	0.968834	1.05691	NA	NA	NA	NA	NA	NA	NA	NA	NA	NA	NA	NA	NA	NA	NA	NA	NA	NA	NA	NA	NA	NA	NA	NA	NA	NA	NA	NA	NA	NA	NA	0.0123826	7.18727e-07	TRUE	8.16027e-89
01.decode	IL1R1.2991_9--SpineOA-indep	IL1R1.2991_9	SpineOA-indep	333950	28372	305578	Wald ratio	1	0.0456633	0.031916	0.152507	-0.0168921	0.108219	1.04672	0.98325	1.11429	NA	NA	NA	NA	NA	NA	NA	NA	NA	NA	NA	NA	NA	NA	NA	NA	NA	NA	NA	NA	NA	NA	NA	NA	NA	NA	NA	NA	NA	NA	NA	0.0123826	6.12967e-06	TRUE	5.14968e-85
01.decode	IL1R1.2991_9--THR-indep	IL1R1.2991_9	THR-indep	319037	23021	296016	Wald ratio	1	-0.0078533	0.0349524	0.822224	-0.0763601	0.0606535	0.992177	0.926483	1.06253	NA	NA	NA	NA	NA	NA	NA	NA	NA	NA	NA	NA	NA	NA	NA	NA	NA	NA	NA	NA	NA	NA	NA	NA	NA	NA	NA	NA	NA	NA	NA	0.0123826	1.58238e-07	TRUE	8.03554e-88
01.decode	IL1R1.2991_9--ThumbOA-indep	IL1R1.2991_9	ThumbOA-indep	247455	10536	236919	Wald ratio	1	-0.0168171	0.0539133	0.755094	-0.122487	0.0888529	0.983323	0.884717	1.09292	NA	NA	NA	NA	NA	NA	NA	NA	NA	NA	NA	NA	NA	NA	NA	NA	NA	NA	NA	NA	NA	NA	NA	NA	NA	NA	NA	NA	NA	NA	NA	0.0123826	3.93207e-07	TRUE	4.56033e-85
01.decode	IL1R1.2991_9--TJR-indep	IL1R1.2991_9	TJR-indep	368576	40887	327689	Wald ratio	1	0.0128779	0.0271588	0.63538	-0.0403534	0.0661091	1.01296	0.96045	1.06834	NA	NA	NA	NA	NA	NA	NA	NA	NA	NA	NA	NA	NA	NA	NA	NA	NA	NA	NA	NA	NA	NA	NA	NA	NA	NA	NA	NA	NA	NA	NA	0.0123826	6.10017e-07	TRUE	2.16548e-88
01.decode	IL1R1.2991_9--TKR-indep	IL1R1.2991_9	TKR-indep	252041	18200	233841	Wald ratio	1	0.00776325	0.0388412	0.841581	-0.0683655	0.083892	1.00779	0.933919	1.08751	NA	NA	NA	NA	NA	NA	NA	NA	NA	NA	NA	NA	NA	NA	NA	NA	NA	NA	NA	NA	NA	NA	NA	NA	NA	NA	NA	NA	NA	NA	NA	0.0123826	1.58502e-07	TRUE	1.33505e-85
01.decode	IL2RB.9343_16--AllOA-indep	IL2RB.9343_16	AllOA-indep	826690	177517	649173	Wald ratio	1	-0.0175817	0.0259186	0.497555	-0.0683822	0.0332188	0.982572	0.933903	1.03378	NA	NA	NA	NA	NA	NA	NA	NA	NA	NA	NA	NA	NA	NA	NA	NA	NA	NA	NA	NA	NA	NA	NA	NA	NA	NA	NA	NA	NA	NA	NA	0.00391987	5.56615e-07	TRUE	3.80293e-30
01.decode	IL2RB.9343_16--Early_AllOA-indep	IL2RB.9343_16	Early_AllOA-indep	48287	6838	41449	Wald ratio	1	-0.18074	0.113917	0.112604	-0.404017	0.0425368	0.834652	0.667633	1.04345	NA	NA	NA	NA	NA	NA	NA	NA	NA	NA	NA	NA	NA	NA	NA	NA	NA	NA	NA	NA	NA	NA	NA	NA	NA	NA	NA	NA	NA	NA	NA	0.00391987	5.21332e-05	TRUE	2.26997e-15
01.decode	IL2RB.9343_16--FingerOA-indep	IL2RB.9343_16	FingerOA-indep	266618	10804	255814	Wald ratio	1	0.00926752	0.0992685	0.925619	-0.185299	0.203834	1.00931	0.830856	1.22609	NA	NA	NA	NA	NA	NA	NA	NA	NA	NA	NA	NA	NA	NA	NA	NA	NA	NA	NA	NA	NA	NA	NA	NA	NA	NA	NA	NA	NA	NA	NA	0.00391987	3.26903e-08	TRUE	2.28769e-28
01.decode	IL2RB.9343_16--HandOA-indep	IL2RB.9343_16	HandOA-indep	303782	20901	282881	Wald ratio	1	-0.00379539	0.0756294	0.959976	-0.152029	0.144438	0.996212	0.858963	1.15539	NA	NA	NA	NA	NA	NA	NA	NA	NA	NA	NA	NA	NA	NA	NA	NA	NA	NA	NA	NA	NA	NA	NA	NA	NA	NA	NA	NA	NA	NA	NA	0.00391987	8.29036e-09	TRUE	7.8214e-29
01.decode	IL2RB.9343_16--HipOA-indep	IL2RB.9343_16	HipOA-indep	353388	36445	316943	Wald ratio	1	-0.0542046	0.0522065	0.299143	-0.156529	0.0481201	0.947238	0.855106	1.0493	NA	NA	NA	NA	NA	NA	NA	NA	NA	NA	NA	NA	NA	NA	NA	NA	NA	NA	NA	NA	NA	NA	NA	NA	NA	NA	NA	NA	NA	NA	NA	0.00391987	3.05052e-06	TRUE	8.49201e-28
01.decode	IL2RB.9343_16--KneeHipOA-indep	IL2RB.9343_16	KneeHipOA-indep	490345	89741	400604	Wald ratio	1	-0.0384093	0.0351267	0.274196	-0.107258	0.030439	0.962319	0.898294	1.03091	NA	NA	NA	NA	NA	NA	NA	NA	NA	NA	NA	NA	NA	NA	NA	NA	NA	NA	NA	NA	NA	NA	NA	NA	NA	NA	NA	NA	NA	NA	NA	0.00391987	2.43836e-06	TRUE	1.21412e-28
01.decode	IL2RB.9343_16--KneeOA-indep	IL2RB.9343_16	KneeOA-indep	396054	62497	333557	Wald ratio	1	-0.0633574	0.0404752	0.117504	-0.142689	0.0159741	0.938608	0.867024	1.0161	NA	NA	NA	NA	NA	NA	NA	NA	NA	NA	NA	NA	NA	NA	NA	NA	NA	NA	NA	NA	NA	NA	NA	NA	NA	NA	NA	NA	NA	NA	NA	0.00391987	6.18675e-06	TRUE	2.03323e-27
01.decode	IL2RB.9343_16--SpineOA-indep	IL2RB.9343_16	SpineOA-indep	333950	28372	305578	Wald ratio	1	-0.0484183	0.0577572	0.401858	-0.161622	0.0647857	0.952735	0.850762	1.06693	NA	NA	NA	NA	NA	NA	NA	NA	NA	NA	NA	NA	NA	NA	NA	NA	NA	NA	NA	NA	NA	NA	NA	NA	NA	NA	NA	NA	NA	NA	NA	0.00391987	2.1044e-06	TRUE	6.5098e-28
01.decode	IL2RB.9343_16--THR-indep	IL2RB.9343_16	THR-indep	319037	23021	296016	Wald ratio	1	-0.0508652	0.0627835	0.417843	-0.173921	0.0721904	0.950407	0.840363	1.07486	NA	NA	NA	NA	NA	NA	NA	NA	NA	NA	NA	NA	NA	NA	NA	NA	NA	NA	NA	NA	NA	NA	NA	NA	NA	NA	NA	NA	NA	NA	NA	0.00391987	2.05737e-06	TRUE	8.25425e-28
01.decode	IL2RB.9343_16--ThumbOA-indep	IL2RB.9343_16	ThumbOA-indep	247455	10536	236919	Wald ratio	1	0.0748707	0.0958349	0.434657	-0.112966	0.262707	1.07774	0.893181	1.30045	NA	NA	NA	NA	NA	NA	NA	NA	NA	NA	NA	NA	NA	NA	NA	NA	NA	NA	NA	NA	NA	NA	NA	NA	NA	NA	NA	NA	NA	NA	NA	0.00391987	2.46652e-06	TRUE	5.80264e-27
01.decode	IL2RB.9343_16--TJR-indep	IL2RB.9343_16	TJR-indep	368576	40887	327689	Wald ratio	1	-0.0527688	0.0488129	0.279678	-0.148442	0.0429044	0.948599	0.86205	1.04384	NA	NA	NA	NA	NA	NA	NA	NA	NA	NA	NA	NA	NA	NA	NA	NA	NA	NA	NA	NA	NA	NA	NA	NA	NA	NA	NA	NA	NA	NA	NA	0.00391987	3.17074e-06	TRUE	7.24385e-28
01.decode	IL2RB.9343_16--TKR-indep	IL2RB.9343_16	TKR-indep	252041	18200	233841	Wald ratio	1	-0.118007	0.0695084	0.089556	-0.254244	0.018229	0.888689	0.775503	1.0184	NA	NA	NA	NA	NA	NA	NA	NA	NA	NA	NA	NA	NA	NA	NA	NA	NA	NA	NA	NA	NA	NA	NA	NA	NA	NA	NA	NA	NA	NA	NA	0.00391987	1.1436e-05	TRUE	1.54106e-25
01.decode	IL5RA.13686_2--AllOA-indep	IL5RA.13686_2	AllOA-indep	826690	177517	649173	Inverse variance weighted	2	0.0110638	0.0373431	0.767021	-0.0621287	0.0842563	1.01113	0.939762	1.08791	2.12075	1	0.145315	0.52847	NA	NA	NA	NA	NA	NA	NA	NA	NA	NA	NA	NA	NA	NA	NA	NA	NA	NA	NA	NA	NA	NA	NA	NA	NA	NA	NA	0.00327554	2.79054e-06	TRUE	1.25972e-24
01.decode	IL5RA.13686_2--Early_AllOA-indep	IL5RA.13686_2	Early_AllOA-indep	48287	6838	41449	Inverse variance weighted	2	0.0471949	0.112971	0.676122	-0.174228	0.268618	1.04833	0.840105	1.30816	1.10387	1	0.293418	0.0940984	NA	NA	NA	NA	NA	NA	NA	NA	NA	NA	NA	NA	NA	NA	NA	NA	NA	NA	NA	NA	NA	NA	NA	NA	NA	NA	NA	0.00327554	2.68516e-05	TRUE	9.63591e-14
01.decode	IL5RA.13686_2--FingerOA-indep	IL5RA.13686_2	FingerOA-indep	266618	10804	255814	Inverse variance weighted	2	0.0192943	0.101193	0.848786	-0.179045	0.217633	1.01948	0.836069	1.24313	0.291322	1	0.589374	0	NA	NA	NA	NA	NA	NA	NA	NA	NA	NA	NA	NA	NA	NA	NA	NA	NA	NA	NA	NA	NA	NA	NA	NA	NA	NA	NA	0.00327554	1.22902e-06	TRUE	3.13098e-23
01.decode	IL5RA.13686_2--HandOA-indep	IL5RA.13686_2	HandOA-indep	303782	20901	282881	Inverse variance weighted	2	0.0963231	0.0892171	0.280299	-0.0785424	0.271189	1.10111	0.924463	1.31152	1.60419	1	0.205311	0.376631	NA	NA	NA	NA	NA	NA	NA	NA	NA	NA	NA	NA	NA	NA	NA	NA	NA	NA	NA	NA	NA	NA	NA	NA	NA	NA	NA	0.00327554	1.14362e-05	TRUE	8.33009e-22
01.decode	IL5RA.13686_2--HipOA-indep	IL5RA.13686_2	HipOA-indep	353388	36445	316943	Inverse variance weighted	2	0.101284	0.0518514	0.0507784	-0.000344941	0.202912	1.10659	0.999655	1.22497	0.141332	1	0.70696	0	NA	NA	NA	NA	NA	NA	NA	NA	NA	NA	NA	NA	NA	NA	NA	NA	NA	NA	NA	NA	NA	NA	NA	NA	NA	NA	NA	0.00327554	1.11971e-05	TRUE	3.92133e-22
01.decode	IL5RA.13686_2--KneeHipOA-indep	IL5RA.13686_2	KneeHipOA-indep	490345	89741	400604	Inverse variance weighted	2	0.0353906	0.0361293	0.327307	-0.0354229	0.106204	1.03602	0.965197	1.11205	1.06895	1	0.301183	0.0645012	NA	NA	NA	NA	NA	NA	NA	NA	NA	NA	NA	NA	NA	NA	NA	NA	NA	NA	NA	NA	NA	NA	NA	NA	NA	NA	NA	0.00327554	4.27175e-06	TRUE	1.11599e-23
01.decode	IL5RA.13686_2--KneeOA-indep	IL5RA.13686_2	KneeOA-indep	396054	62497	333557	Inverse variance weighted	2	0.0437569	0.0403728	0.278443	-0.0353737	0.122888	1.04473	0.965245	1.13076	1.0108	1	0.314712	0.0106835	NA	NA	NA	NA	NA	NA	NA	NA	NA	NA	NA	NA	NA	NA	NA	NA	NA	NA	NA	NA	NA	NA	NA	NA	NA	NA	NA	0.00327554	5.55016e-06	TRUE	4.19008e-23
01.decode	IL5RA.13686_2--SpineOA-indep	IL5RA.13686_2	SpineOA-indep	333950	28372	305578	Inverse variance weighted	2	-4.73777e-05	0.0550927	0.999314	-0.108029	0.107934	0.999953	0.897601	1.11397	0.892038	1	0.344926	0	NA	NA	NA	NA	NA	NA	NA	NA	NA	NA	NA	NA	NA	NA	NA	NA	NA	NA	NA	NA	NA	NA	NA	NA	NA	NA	NA	0.00327554	2.67119e-06	TRUE	2.42823e-23
01.decode	IL5RA.13686_2--THR-indep	IL5RA.13686_2	THR-indep	319037	23021	296016	Inverse variance weighted	2	0.0797796	0.0732813	0.276297	-0.0638518	0.223411	1.08305	0.938144	1.25033	1.34311	1	0.246487	0.255457	NA	NA	NA	NA	NA	NA	NA	NA	NA	NA	NA	NA	NA	NA	NA	NA	NA	NA	NA	NA	NA	NA	NA	NA	NA	NA	NA	0.00327554	9.19951e-06	TRUE	3.59653e-22
01.decode	IL5RA.13686_2--ThumbOA-indep	IL5RA.13686_2	ThumbOA-indep	247455	10536	236919	Inverse variance weighted	2	-0.0361574	0.131335	0.78308	-0.293573	0.221258	0.964489	0.745595	1.24765	1.89599	1	0.168528	0.47257	NA	NA	NA	NA	NA	NA	NA	NA	NA	NA	NA	NA	NA	NA	NA	NA	NA	NA	NA	NA	NA	NA	NA	NA	NA	NA	NA	0.00327554	8.24273e-06	TRUE	1.03146e-21
01.decode	IL5RA.13686_2--TJR-indep	IL5RA.13686_2	TJR-indep	368576	40887	327689	Inverse variance weighted	2	0.0706432	0.049126	0.150434	-0.0256437	0.16693	1.0732	0.974682	1.18167	0.91306	1	0.339304	0	NA	NA	NA	NA	NA	NA	NA	NA	NA	NA	NA	NA	NA	NA	NA	NA	NA	NA	NA	NA	NA	NA	NA	NA	NA	NA	NA	0.00327554	8.08765e-06	TRUE	1.35102e-22
01.decode	IL5RA.13686_2--TKR-indep	IL5RA.13686_2	TKR-indep	252041	18200	233841	Inverse variance weighted	2	0.0629532	0.0696289	0.365929	-0.0735194	0.199426	1.06498	0.929118	1.2207	0.120653	1	0.728327	0	NA	NA	NA	NA	NA	NA	NA	NA	NA	NA	NA	NA	NA	NA	NA	NA	NA	NA	NA	NA	NA	NA	NA	NA	NA	NA	NA	0.00327554	3.72202e-06	TRUE	1.83624e-22
01.decode	IL6ST.2620_4--AllOA-indep	IL6ST.2620_4	AllOA-indep	826690	177517	649173	Wald ratio	1	-0.0039075	0.0106253	0.713058	-0.0247332	0.0169182	0.9961	0.97557	1.01706	NA	NA	NA	NA	NA	NA	NA	NA	NA	NA	NA	NA	NA	NA	NA	NA	NA	NA	NA	NA	NA	NA	NA	NA	NA	NA	NA	NA	NA	NA	NA	0.0239716	1.63595e-07	TRUE	9.92111e-181
01.decode	IL6ST.2620_4--Early_AllOA-indep	IL6ST.2620_4	Early_AllOA-indep	48287	6838	41449	Wald ratio	1	0.0524206	0.0456442	0.250778	-0.0370421	0.141883	1.05382	0.963636	1.15244	NA	NA	NA	NA	NA	NA	NA	NA	NA	NA	NA	NA	NA	NA	NA	NA	NA	NA	NA	NA	NA	NA	NA	NA	NA	NA	NA	NA	NA	NA	NA	0.0239716	2.73161e-05	TRUE	5.01941e-103
01.decode	IL6ST.2620_4--FingerOA-indep	IL6ST.2620_4	FingerOA-indep	266618	10804	255814	Wald ratio	1	-0.104226	0.0405149	0.0100954	-0.183635	-0.0248171	0.901021	0.832239	0.975488	NA	NA	NA	NA	NA	NA	NA	NA	NA	NA	NA	NA	NA	NA	NA	NA	NA	NA	NA	NA	NA	NA	NA	NA	NA	NA	NA	NA	NA	NA	NA	0.0239716	2.48219e-05	TRUE	5.04756e-157
01.decode	IL6ST.2620_4--HandOA-indep	IL6ST.2620_4	HandOA-indep	303782	20901	282881	Wald ratio	1	-0.0342107	0.0278883	0.219933	-0.0888717	0.0204503	0.966368	0.914963	1.02066	NA	NA	NA	NA	NA	NA	NA	NA	NA	NA	NA	NA	NA	NA	NA	NA	NA	NA	NA	NA	NA	NA	NA	NA	NA	NA	NA	NA	NA	NA	NA	0.0239716	4.9536e-06	TRUE	4.58711e-165
01.decode	IL6ST.2620_4--HipOA-indep	IL6ST.2620_4	HipOA-indep	353388	36445	316943	Wald ratio	1	0.0211916	0.0206605	0.30503	-0.019303	0.0616862	1.02142	0.980882	1.06363	NA	NA	NA	NA	NA	NA	NA	NA	NA	NA	NA	NA	NA	NA	NA	NA	NA	NA	NA	NA	NA	NA	NA	NA	NA	NA	NA	NA	NA	NA	NA	0.0239716	2.97712e-06	TRUE	1.45477e-168
01.decode	IL6ST.2620_4--KneeHipOA-indep	IL6ST.2620_4	KneeHipOA-indep	490345	89741	400604	Wald ratio	1	-0.000710881	0.0129297	0.956154	-0.0260531	0.0246313	0.999289	0.974283	1.02494	NA	NA	NA	NA	NA	NA	NA	NA	NA	NA	NA	NA	NA	NA	NA	NA	NA	NA	NA	NA	NA	NA	NA	NA	NA	NA	NA	NA	NA	NA	NA	0.0239716	6.16476e-09	TRUE	1.43647e-176
01.decode	IL6ST.2620_4--KneeOA-indep	IL6ST.2620_4	KneeOA-indep	396054	62497	333557	Wald ratio	1	-0.0117146	0.0162618	0.471294	-0.0435877	0.0201585	0.988354	0.957349	1.02036	NA	NA	NA	NA	NA	NA	NA	NA	NA	NA	NA	NA	NA	NA	NA	NA	NA	NA	NA	NA	NA	NA	NA	NA	NA	NA	NA	NA	NA	NA	NA	0.0239716	1.31028e-06	TRUE	1.76748e-171
01.decode	IL6ST.2620_4--SpineOA-indep	IL6ST.2620_4	SpineOA-indep	333950	28372	305578	Wald ratio	1	0.00214687	0.0236433	0.927649	-0.0441939	0.0484877	1.00215	0.956768	1.04968	NA	NA	NA	NA	NA	NA	NA	NA	NA	NA	NA	NA	NA	NA	NA	NA	NA	NA	NA	NA	NA	NA	NA	NA	NA	NA	NA	NA	NA	NA	NA	0.0239716	2.46899e-08	TRUE	4.53766e-171
01.decode	IL6ST.2620_4--THR-indep	IL6ST.2620_4	THR-indep	319037	23021	296016	Wald ratio	1	0.007085	0.0249138	0.776119	-0.041746	0.055916	1.00711	0.959113	1.05751	NA	NA	NA	NA	NA	NA	NA	NA	NA	NA	NA	NA	NA	NA	NA	NA	NA	NA	NA	NA	NA	NA	NA	NA	NA	NA	NA	NA	NA	NA	NA	0.0239716	2.53491e-07	TRUE	1.43402e-169
01.decode	IL6ST.2620_4--ThumbOA-indep	IL6ST.2620_4	ThumbOA-indep	247455	10536	236919	Wald ratio	1	0.0153964	0.0381669	0.686657	-0.0594108	0.0902036	1.01552	0.94232	1.0944	NA	NA	NA	NA	NA	NA	NA	NA	NA	NA	NA	NA	NA	NA	NA	NA	NA	NA	NA	NA	NA	NA	NA	NA	NA	NA	NA	NA	NA	NA	NA	0.0239716	6.57615e-07	TRUE	3.15304e-164
01.decode	IL6ST.2620_4--TJR-indep	IL6ST.2620_4	TJR-indep	368576	40887	327689	Wald ratio	1	-0.0210443	0.0193049	0.275669	-0.0588819	0.0167934	0.979176	0.942818	1.01694	NA	NA	NA	NA	NA	NA	NA	NA	NA	NA	NA	NA	NA	NA	NA	NA	NA	NA	NA	NA	NA	NA	NA	NA	NA	NA	NA	NA	NA	NA	NA	0.0239716	3.22409e-06	TRUE	4.87775e-169
01.decode	IL6ST.2620_4--TKR-indep	IL6ST.2620_4	TKR-indep	252041	18200	233841	Wald ratio	1	-0.040964	0.0275413	0.136918	-0.0949448	0.0130169	0.959864	0.909423	1.0131	NA	NA	NA	NA	NA	NA	NA	NA	NA	NA	NA	NA	NA	NA	NA	NA	NA	NA	NA	NA	NA	NA	NA	NA	NA	NA	NA	NA	NA	NA	NA	0.0239716	8.77743e-06	TRUE	4.00934e-160
01.decode	INHBA.13738_8--AllOA-indep	INHBA.13738_8	AllOA-indep	826690	177517	649173	Wald ratio	1	-0.0051755	0.031928	0.871228	-0.0677544	0.0574034	0.994838	0.93449	1.05908	NA	NA	NA	NA	NA	NA	NA	NA	NA	NA	NA	NA	NA	NA	NA	NA	NA	NA	NA	NA	NA	NA	NA	NA	NA	NA	NA	NA	NA	NA	NA	0.00294062	3.17848e-08	TRUE	2.25231e-23
01.decode	INHBA.13738_8--Early_AllOA-indep	INHBA.13738_8	Early_AllOA-indep	48287	6838	41449	Wald ratio	1	-0.143753	0.132476	0.277868	-0.403406	0.115901	0.866102	0.668041	1.12288	NA	NA	NA	NA	NA	NA	NA	NA	NA	NA	NA	NA	NA	NA	NA	NA	NA	NA	NA	NA	NA	NA	NA	NA	NA	NA	NA	NA	NA	NA	NA	0.00294062	2.43862e-05	TRUE	1.80318e-12
01.decode	INHBA.13738_8--FingerOA-indep	INHBA.13738_8	FingerOA-indep	266618	10804	255814	Wald ratio	1	-0.0033422	0.115486	0.976912	-0.229695	0.22301	0.996663	0.794776	1.24983	NA	NA	NA	NA	NA	NA	NA	NA	NA	NA	NA	NA	NA	NA	NA	NA	NA	NA	NA	NA	NA	NA	NA	NA	NA	NA	NA	NA	NA	NA	NA	0.00294062	3.14139e-09	TRUE	9.73576e-22
01.decode	INHBA.13738_8--HandOA-indep	INHBA.13738_8	HandOA-indep	303782	20901	282881	Wald ratio	1	-0.0161396	0.0817341	0.843464	-0.176338	0.144059	0.98399	0.838334	1.15495	NA	NA	NA	NA	NA	NA	NA	NA	NA	NA	NA	NA	NA	NA	NA	NA	NA	NA	NA	NA	NA	NA	NA	NA	NA	NA	NA	NA	NA	NA	NA	0.00294062	1.28358e-07	TRUE	8.37286e-22
01.decode	INHBA.13738_8--HipOA-indep	INHBA.13738_8	HipOA-indep	353388	36445	316943	Wald ratio	1	0.0442355	0.0605633	0.465145	-0.0744686	0.16294	1.04523	0.928237	1.17697	NA	NA	NA	NA	NA	NA	NA	NA	NA	NA	NA	NA	NA	NA	NA	NA	NA	NA	NA	NA	NA	NA	NA	NA	NA	NA	NA	NA	NA	NA	NA	0.00294062	1.50964e-06	TRUE	1.90333e-21
01.decode	INHBA.13738_8--KneeHipOA-indep	INHBA.13738_8	KneeHipOA-indep	490345	89741	400604	Wald ratio	1	-0.0142596	0.0400187	0.721599	-0.0926963	0.0641772	0.985842	0.91147	1.06628	NA	NA	NA	NA	NA	NA	NA	NA	NA	NA	NA	NA	NA	NA	NA	NA	NA	NA	NA	NA	NA	NA	NA	NA	NA	NA	NA	NA	NA	NA	NA	0.00294062	2.58932e-07	TRUE	1.60674e-22
01.decode	INHBA.13738_8--KneeOA-indep	INHBA.13738_8	KneeOA-indep	396054	62497	333557	Wald ratio	1	-0.0269829	0.0475841	0.570676	-0.120248	0.066282	0.973378	0.886701	1.06853	NA	NA	NA	NA	NA	NA	NA	NA	NA	NA	NA	NA	NA	NA	NA	NA	NA	NA	NA	NA	NA	NA	NA	NA	NA	NA	NA	NA	NA	NA	NA	0.00294062	8.11895e-07	TRUE	6.8357e-22
01.decode	INHBA.13738_8--SpineOA-indep	INHBA.13738_8	SpineOA-indep	333950	28372	305578	Wald ratio	1	0.131195	0.0674638	0.0518146	-0.00103414	0.263424	1.14019	0.998966	1.30138	NA	NA	NA	NA	NA	NA	NA	NA	NA	NA	NA	NA	NA	NA	NA	NA	NA	NA	NA	NA	NA	NA	NA	NA	NA	NA	NA	NA	NA	NA	NA	0.00294062	1.13243e-05	TRUE	8.77659e-20
01.decode	INHBA.13738_8--THR-indep	INHBA.13738_8	THR-indep	319037	23021	296016	Wald ratio	1	0.078573	0.0735992	0.28571	-0.0656814	0.222827	1.08174	0.936429	1.2496	NA	NA	NA	NA	NA	NA	NA	NA	NA	NA	NA	NA	NA	NA	NA	NA	NA	NA	NA	NA	NA	NA	NA	NA	NA	NA	NA	NA	NA	NA	NA	0.00294062	3.57241e-06	TRUE	9.10484e-21
01.decode	INHBA.13738_8--ThumbOA-indep	INHBA.13738_8	ThumbOA-indep	247455	10536	236919	Wald ratio	1	-0.00495736	0.112889	0.964973	-0.226219	0.216304	0.995055	0.797543	1.24148	NA	NA	NA	NA	NA	NA	NA	NA	NA	NA	NA	NA	NA	NA	NA	NA	NA	NA	NA	NA	NA	NA	NA	NA	NA	NA	NA	NA	NA	NA	NA	0.00294062	7.79308e-09	TRUE	1.55971e-21
01.decode	INHBA.13738_8--TJR-indep	INHBA.13738_8	TJR-indep	368576	40887	327689	Wald ratio	1	-0.00271648	0.0599085	0.963833	-0.120137	0.114704	0.997287	0.886799	1.12154	NA	NA	NA	NA	NA	NA	NA	NA	NA	NA	NA	NA	NA	NA	NA	NA	NA	NA	NA	NA	NA	NA	NA	NA	NA	NA	NA	NA	NA	NA	NA	0.00294062	5.57845e-09	TRUE	2.13184e-22
01.decode	INHBA.13738_8--TKR-indep	INHBA.13738_8	TKR-indep	252041	18200	233841	Wald ratio	1	-0.0876531	0.0815472	0.282431	-0.247486	0.0721795	0.916079	0.780761	1.07485	NA	NA	NA	NA	NA	NA	NA	NA	NA	NA	NA	NA	NA	NA	NA	NA	NA	NA	NA	NA	NA	NA	NA	NA	NA	NA	NA	NA	NA	NA	NA	0.00294062	4.58404e-06	TRUE	4.29912e-20
01.decode	INHBA.19622_7--AllOA-indep	INHBA.19622_7	AllOA-indep	826690	177517	649173	Wald ratio	1	-0.00521968	0.0322006	0.871228	-0.0683328	0.0578935	0.994794	0.93395	1.0596	NA	NA	NA	NA	NA	NA	NA	NA	NA	NA	NA	NA	NA	NA	NA	NA	NA	NA	NA	NA	NA	NA	NA	NA	NA	NA	NA	NA	NA	NA	NA	0.0028974	3.17848e-08	TRUE	4.722e-23
01.decode	INHBA.19622_7--Early_AllOA-indep	INHBA.19622_7	Early_AllOA-indep	48287	6838	41449	Wald ratio	1	-0.14498	0.133607	0.277868	-0.40685	0.11689	0.86504	0.665744	1.124	NA	NA	NA	NA	NA	NA	NA	NA	NA	NA	NA	NA	NA	NA	NA	NA	NA	NA	NA	NA	NA	NA	NA	NA	NA	NA	NA	NA	NA	NA	NA	0.0028974	2.43862e-05	TRUE	2.7175e-12
01.decode	INHBA.19622_7--FingerOA-indep	INHBA.19622_7	FingerOA-indep	266618	10804	255814	Wald ratio	1	-0.00337074	0.116472	0.976912	-0.231656	0.224914	0.996635	0.793219	1.25222	NA	NA	NA	NA	NA	NA	NA	NA	NA	NA	NA	NA	NA	NA	NA	NA	NA	NA	NA	NA	NA	NA	NA	NA	NA	NA	NA	NA	NA	NA	NA	0.0028974	3.14139e-09	TRUE	1.92874e-21
01.decode	INHBA.19622_7--HandOA-indep	INHBA.19622_7	HandOA-indep	303782	20901	282881	Wald ratio	1	-0.0162774	0.0824319	0.843464	-0.177844	0.145289	0.983854	0.837073	1.15637	NA	NA	NA	NA	NA	NA	NA	NA	NA	NA	NA	NA	NA	NA	NA	NA	NA	NA	NA	NA	NA	NA	NA	NA	NA	NA	NA	NA	NA	NA	NA	0.0028974	1.28358e-07	TRUE	1.66877e-21
01.decode	INHBA.19622_7--HipOA-indep	INHBA.19622_7	HipOA-indep	353388	36445	316943	Wald ratio	1	0.0446132	0.0610804	0.465145	-0.0751044	0.164331	1.04562	0.927647	1.1786	NA	NA	NA	NA	NA	NA	NA	NA	NA	NA	NA	NA	NA	NA	NA	NA	NA	NA	NA	NA	NA	NA	NA	NA	NA	NA	NA	NA	NA	NA	NA	0.0028974	1.50964e-06	TRUE	3.7898e-21
01.decode	INHBA.19622_7--KneeHipOA-indep	INHBA.19622_7	KneeHipOA-indep	490345	89741	400604	Wald ratio	1	-0.0143813	0.0403604	0.721599	-0.0934877	0.0647251	0.985722	0.910749	1.06687	NA	NA	NA	NA	NA	NA	NA	NA	NA	NA	NA	NA	NA	NA	NA	NA	NA	NA	NA	NA	NA	NA	NA	NA	NA	NA	NA	NA	NA	NA	NA	0.0028974	2.58932e-07	TRUE	3.2874e-22
01.decode	INHBA.19622_7--KneeOA-indep	INHBA.19622_7	KneeOA-indep	396054	62497	333557	Wald ratio	1	-0.0272132	0.0479904	0.570676	-0.121274	0.0668479	0.973154	0.885791	1.06913	NA	NA	NA	NA	NA	NA	NA	NA	NA	NA	NA	NA	NA	NA	NA	NA	NA	NA	NA	NA	NA	NA	NA	NA	NA	NA	NA	NA	NA	NA	NA	0.0028974	8.11895e-07	TRUE	1.37609e-21
01.decode	INHBA.19622_7--SpineOA-indep	INHBA.19622_7	SpineOA-indep	333950	28372	305578	Wald ratio	1	0.132315	0.0680398	0.0518146	-0.00104297	0.265673	1.14147	0.998958	1.30431	NA	NA	NA	NA	NA	NA	NA	NA	NA	NA	NA	NA	NA	NA	NA	NA	NA	NA	NA	NA	NA	NA	NA	NA	NA	NA	NA	NA	NA	NA	NA	0.0028974	1.13243e-05	TRUE	1.69474e-19
01.decode	INHBA.19622_7--THR-indep	INHBA.19622_7	THR-indep	319037	23021	296016	Wald ratio	1	0.0792438	0.0742276	0.28571	-0.0662422	0.22473	1.08247	0.935904	1.25198	NA	NA	NA	NA	NA	NA	NA	NA	NA	NA	NA	NA	NA	NA	NA	NA	NA	NA	NA	NA	NA	NA	NA	NA	NA	NA	NA	NA	NA	NA	NA	0.0028974	3.57241e-06	TRUE	1.78598e-20
01.decode	INHBA.19622_7--ThumbOA-indep	INHBA.19622_7	ThumbOA-indep	247455	10536	236919	Wald ratio	1	-0.00499969	0.113853	0.964973	-0.228151	0.218151	0.995013	0.796004	1.24378	NA	NA	NA	NA	NA	NA	NA	NA	NA	NA	NA	NA	NA	NA	NA	NA	NA	NA	NA	NA	NA	NA	NA	NA	NA	NA	NA	NA	NA	NA	NA	0.0028974	7.79308e-09	TRUE	3.06998e-21
01.decode	INHBA.19622_7--TJR-indep	INHBA.19622_7	TJR-indep	368576	40887	327689	Wald ratio	1	-0.00273967	0.06042	0.963833	-0.121163	0.115683	0.997264	0.88589	1.12264	NA	NA	NA	NA	NA	NA	NA	NA	NA	NA	NA	NA	NA	NA	NA	NA	NA	NA	NA	NA	NA	NA	NA	NA	NA	NA	NA	NA	NA	NA	NA	0.0028974	5.57845e-09	TRUE	4.31904e-22
01.decode	INHBA.19622_7--TKR-indep	INHBA.19622_7	TKR-indep	252041	18200	233841	Wald ratio	1	-0.0884014	0.0822435	0.282431	-0.249599	0.0727957	0.915393	0.779113	1.07551	NA	NA	NA	NA	NA	NA	NA	NA	NA	NA	NA	NA	NA	NA	NA	NA	NA	NA	NA	NA	NA	NA	NA	NA	NA	NA	NA	NA	NA	NA	NA	0.0028974	4.58404e-06	TRUE	8.26359e-20
01.decode	INHBB.13676_46--AllOA-indep	INHBB.13676_46	AllOA-indep	826690	177517	649173	Wald ratio	1	0.00222395	0.0073965	0.763662	-0.0122732	0.0167211	1.00223	0.987802	1.01686	NA	NA	NA	NA	NA	NA	NA	NA	NA	NA	NA	NA	NA	NA	NA	NA	NA	NA	NA	NA	NA	NA	NA	NA	NA	NA	NA	NA	NA	NA	NA	0.0381135	1.09359e-07	TRUE	2.25257e-289
01.decode	INHBB.13676_46--Early_AllOA-indep	INHBB.13676_46	Early_AllOA-indep	48287	6838	41449	Wald ratio	1	-0.0319548	0.0325663	0.326482	-0.0957848	0.0318751	0.96855	0.90866	1.03239	NA	NA	NA	NA	NA	NA	NA	NA	NA	NA	NA	NA	NA	NA	NA	NA	NA	NA	NA	NA	NA	NA	NA	NA	NA	NA	NA	NA	NA	NA	NA	0.0381135	1.994e-05	TRUE	7.23405e-168
01.decode	INHBB.13676_46--FingerOA-indep	INHBB.13676_46	FingerOA-indep	266618	10804	255814	Wald ratio	1	-0.0406002	0.0290503	0.162238	-0.0975387	0.0163383	0.960213	0.907067	1.01647	NA	NA	NA	NA	NA	NA	NA	NA	NA	NA	NA	NA	NA	NA	NA	NA	NA	NA	NA	NA	NA	NA	NA	NA	NA	NA	NA	NA	NA	NA	NA	0.0381135	7.32605e-06	TRUE	2.89303e-260
01.decode	INHBB.13676_46--HandOA-indep	INHBB.13676_46	HandOA-indep	303782	20901	282881	Wald ratio	1	-0.00278688	0.0196511	0.887224	-0.0413031	0.0357293	0.997217	0.959538	1.03638	NA	NA	NA	NA	NA	NA	NA	NA	NA	NA	NA	NA	NA	NA	NA	NA	NA	NA	NA	NA	NA	NA	NA	NA	NA	NA	NA	NA	NA	NA	NA	0.0381135	6.62072e-08	TRUE	1.23779e-270
01.decode	INHBB.13676_46--HipOA-indep	INHBB.13676_46	HipOA-indep	353388	36445	316943	Wald ratio	1	0.0214621	0.0149073	0.149952	-0.00775627	0.0506805	1.02169	0.992274	1.05199	NA	NA	NA	NA	NA	NA	NA	NA	NA	NA	NA	NA	NA	NA	NA	NA	NA	NA	NA	NA	NA	NA	NA	NA	NA	NA	NA	NA	NA	NA	NA	0.0381135	5.86536e-06	TRUE	1.10845e-268
01.decode	INHBB.13676_46--KneeHipOA-indep	INHBB.13676_46	KneeHipOA-indep	490345	89741	400604	Wald ratio	1	0.00648581	0.0100737	0.519682	-0.0132586	0.0262302	1.00651	0.986829	1.02658	NA	NA	NA	NA	NA	NA	NA	NA	NA	NA	NA	NA	NA	NA	NA	NA	NA	NA	NA	NA	NA	NA	NA	NA	NA	NA	NA	NA	NA	NA	NA	0.0381135	8.45378e-07	TRUE	7.49985e-280
01.decode	INHBB.13676_46--KneeOA-indep	INHBB.13676_46	KneeOA-indep	396054	62497	333557	Wald ratio	1	0.00200988	0.0117655	0.864359	-0.0210506	0.0250704	1.00201	0.979169	1.02539	NA	NA	NA	NA	NA	NA	NA	NA	NA	NA	NA	NA	NA	NA	NA	NA	NA	NA	NA	NA	NA	NA	NA	NA	NA	NA	NA	NA	NA	NA	NA	0.0381135	7.36827e-08	TRUE	2.81087e-277
01.decode	INHBB.13676_46--SpineOA-indep	INHBB.13676_46	SpineOA-indep	333950	28372	305578	Wald ratio	1	0.0152317	0.0164218	0.353652	-0.016955	0.0474183	1.01535	0.983188	1.04856	NA	NA	NA	NA	NA	NA	NA	NA	NA	NA	NA	NA	NA	NA	NA	NA	NA	NA	NA	NA	NA	NA	NA	NA	NA	NA	NA	NA	NA	NA	NA	0.0381135	2.57618e-06	TRUE	1.68428e-269
01.decode	INHBB.13676_46--THR-indep	INHBB.13676_46	THR-indep	319037	23021	296016	Wald ratio	1	0.00426734	0.0181006	0.813621	-0.0312098	0.0397445	1.00428	0.969272	1.04054	NA	NA	NA	NA	NA	NA	NA	NA	NA	NA	NA	NA	NA	NA	NA	NA	NA	NA	NA	NA	NA	NA	NA	NA	NA	NA	NA	NA	NA	NA	NA	0.0381135	1.74217e-07	TRUE	1.53048e-271
01.decode	INHBB.13676_46--ThumbOA-indep	INHBB.13676_46	ThumbOA-indep	247455	10536	236919	Wald ratio	1	-0.00385685	0.0276615	0.88911	-0.0580733	0.0503596	0.996151	0.943581	1.05165	NA	NA	NA	NA	NA	NA	NA	NA	NA	NA	NA	NA	NA	NA	NA	NA	NA	NA	NA	NA	NA	NA	NA	NA	NA	NA	NA	NA	NA	NA	NA	0.0381135	7.85642e-08	TRUE	2.38339e-264
01.decode	INHBB.13676_46--TJR-indep	INHBB.13676_46	TJR-indep	368576	40887	327689	Wald ratio	1	0.000802071	0.0140682	0.954535	-0.0267717	0.0283758	1.0008	0.973584	1.02878	NA	NA	NA	NA	NA	NA	NA	NA	NA	NA	NA	NA	NA	NA	NA	NA	NA	NA	NA	NA	NA	NA	NA	NA	NA	NA	NA	NA	NA	NA	NA	0.0381135	8.81906e-09	TRUE	4.24328e-276
01.decode	INHBB.13676_46--TKR-indep	INHBB.13676_46	TKR-indep	252041	18200	233841	Wald ratio	1	-0.00525274	0.0204859	0.797636	-0.0454051	0.0348997	0.994761	0.95561	1.03552	NA	NA	NA	NA	NA	NA	NA	NA	NA	NA	NA	NA	NA	NA	NA	NA	NA	NA	NA	NA	NA	NA	NA	NA	NA	NA	NA	NA	NA	NA	NA	0.0381135	2.60852e-07	TRUE	2.46807e-264
01.decode	INPP5B.12641_3--AllOA-indep	INPP5B.12641_3	AllOA-indep	826690	177517	649173	Wald ratio	1	-0.0110353	0.0121177	0.362467	-0.0347861	0.0127154	0.989025	0.965812	1.0128	NA	NA	NA	NA	NA	NA	NA	NA	NA	NA	NA	NA	NA	NA	NA	NA	NA	NA	NA	NA	NA	NA	NA	NA	NA	NA	NA	NA	NA	NA	NA	0.0170686	1.00319e-06	TRUE	1.97925e-127
01.decode	INPP5B.12641_3--Early_AllOA-indep	INPP5B.12641_3	Early_AllOA-indep	48287	6838	41449	Wald ratio	1	0.0106452	0.0562703	0.849953	-0.0996447	0.120935	1.0107	0.905159	1.12855	NA	NA	NA	NA	NA	NA	NA	NA	NA	NA	NA	NA	NA	NA	NA	NA	NA	NA	NA	NA	NA	NA	NA	NA	NA	NA	NA	NA	NA	NA	NA	0.0170686	7.41205e-07	TRUE	1.2435e-77
01.decode	INPP5B.12641_3--FingerOA-indep	INPP5B.12641_3	FingerOA-indep	266618	10804	255814	Wald ratio	1	0.00421252	0.047111	0.92875	-0.0881249	0.09655	1.00422	0.915646	1.10136	NA	NA	NA	NA	NA	NA	NA	NA	NA	NA	NA	NA	NA	NA	NA	NA	NA	NA	NA	NA	NA	NA	NA	NA	NA	NA	NA	NA	NA	NA	NA	0.0170686	2.99885e-08	TRUE	5.9984e-119
01.decode	INPP5B.12641_3--HandOA-indep	INPP5B.12641_3	HandOA-indep	303782	20901	282881	Wald ratio	1	-0.0113787	0.0323023	0.724646	-0.0746911	0.0519337	0.988686	0.92803	1.05331	NA	NA	NA	NA	NA	NA	NA	NA	NA	NA	NA	NA	NA	NA	NA	NA	NA	NA	NA	NA	NA	NA	NA	NA	NA	NA	NA	NA	NA	NA	NA	0.0170686	4.0847e-07	TRUE	8.29768e-120
01.decode	INPP5B.12641_3--HipOA-indep	INPP5B.12641_3	HipOA-indep	353388	36445	316943	Wald ratio	1	-0.0213825	0.0244705	0.382223	-0.0693447	0.0265796	0.978844	0.933005	1.02694	NA	NA	NA	NA	NA	NA	NA	NA	NA	NA	NA	NA	NA	NA	NA	NA	NA	NA	NA	NA	NA	NA	NA	NA	NA	NA	NA	NA	NA	NA	NA	0.0170686	2.16064e-06	TRUE	4.82162e-120
01.decode	INPP5B.12641_3--KneeHipOA-indep	INPP5B.12641_3	KneeHipOA-indep	490345	89741	400604	Wald ratio	1	-0.0132314	0.0162135	0.414459	-0.04501	0.0185471	0.986856	0.955988	1.01872	NA	NA	NA	NA	NA	NA	NA	NA	NA	NA	NA	NA	NA	NA	NA	NA	NA	NA	NA	NA	NA	NA	NA	NA	NA	NA	NA	NA	NA	NA	NA	0.0170686	1.35818e-06	TRUE	1.08753e-123
01.decode	INPP5B.12641_3--KneeOA-indep	INPP5B.12641_3	KneeOA-indep	396054	62497	333557	Wald ratio	1	0.00241855	0.0190413	0.898927	-0.0349023	0.0397394	1.00242	0.9657	1.04054	NA	NA	NA	NA	NA	NA	NA	NA	NA	NA	NA	NA	NA	NA	NA	NA	NA	NA	NA	NA	NA	NA	NA	NA	NA	NA	NA	NA	NA	NA	NA	0.0170686	4.07351e-08	TRUE	1.49927e-123
01.decode	INPP5B.12641_3--SpineOA-indep	INPP5B.12641_3	SpineOA-indep	333950	28372	305578	Wald ratio	1	0.00296882	0.0277495	0.9148	-0.0514201	0.0573578	1.00297	0.94988	1.05903	NA	NA	NA	NA	NA	NA	NA	NA	NA	NA	NA	NA	NA	NA	NA	NA	NA	NA	NA	NA	NA	NA	NA	NA	NA	NA	NA	NA	NA	NA	NA	0.0170686	3.42753e-08	TRUE	9.35327e-122
01.decode	INPP5B.12641_3--THR-indep	INPP5B.12641_3	THR-indep	319037	23021	296016	Wald ratio	1	-0.026021	0.0290807	0.370901	-0.0830192	0.0309771	0.974315	0.920333	1.03146	NA	NA	NA	NA	NA	NA	NA	NA	NA	NA	NA	NA	NA	NA	NA	NA	NA	NA	NA	NA	NA	NA	NA	NA	NA	NA	NA	NA	NA	NA	NA	0.0170686	2.50958e-06	TRUE	1.08158e-118
01.decode	INPP5B.12641_3--ThumbOA-indep	INPP5B.12641_3	ThumbOA-indep	247455	10536	236919	Wald ratio	1	-0.0463396	0.0443785	0.296397	-0.133322	0.0406423	0.954718	0.875184	1.04148	NA	NA	NA	NA	NA	NA	NA	NA	NA	NA	NA	NA	NA	NA	NA	NA	NA	NA	NA	NA	NA	NA	NA	NA	NA	NA	NA	NA	NA	NA	NA	0.0170686	4.40622e-06	TRUE	1.6118e-114
01.decode	INPP5B.12641_3--TJR-indep	INPP5B.12641_3	TJR-indep	368576	40887	327689	Wald ratio	1	-0.0142142	0.0225808	0.529034	-0.0584724	0.0300441	0.985886	0.943204	1.0305	NA	NA	NA	NA	NA	NA	NA	NA	NA	NA	NA	NA	NA	NA	NA	NA	NA	NA	NA	NA	NA	NA	NA	NA	NA	NA	NA	NA	NA	NA	NA	0.0170686	1.07508e-06	TRUE	2.80286e-121
01.decode	INPP5B.12641_3--TKR-indep	INPP5B.12641_3	TKR-indep	252041	18200	233841	Wald ratio	1	0.0179821	0.032092	0.575254	-0.0449181	0.0808824	1.01814	0.956076	1.08424	NA	NA	NA	NA	NA	NA	NA	NA	NA	NA	NA	NA	NA	NA	NA	NA	NA	NA	NA	NA	NA	NA	NA	NA	NA	NA	NA	NA	NA	NA	NA	0.0170686	1.24572e-06	TRUE	1.69386e-116
01.decode	INSR.3448_13--AllOA-indep	INSR.3448_13	AllOA-indep	826690	177517	649173	Inverse variance weighted	2	-0.0213516	0.0277495	0.441631	-0.0757406	0.0330374	0.978875	0.927057	1.03359	0.0973555	1	0.755027	0	NA	NA	NA	NA	NA	NA	NA	NA	NA	NA	NA	NA	NA	NA	NA	NA	NA	NA	NA	NA	NA	NA	NA	NA	NA	NA	NA	0.00310664	8.33925e-07	TRUE	5.10066e-24
01.decode	INSR.3448_13--Early_AllOA-indep	INSR.3448_13	Early_AllOA-indep	48287	6838	41449	Inverse variance weighted	2	0.178314	0.122773	0.146394	-0.0623214	0.418949	1.1952	0.939581	1.52036	0.029985	1	0.862524	0	NA	NA	NA	NA	NA	NA	NA	NA	NA	NA	NA	NA	NA	NA	NA	NA	NA	NA	NA	NA	NA	NA	NA	NA	NA	NA	NA	0.00310664	4.43079e-05	TRUE	2.20181e-12
01.decode	INSR.3448_13--FingerOA-indep	INSR.3448_13	FingerOA-indep	266618	10804	255814	Inverse variance weighted	2	-0.0135663	0.166713	0.935144	-0.340324	0.313192	0.986525	0.71154	1.36778	2.33068	1	0.126846	0.570941	NA	NA	NA	NA	NA	NA	NA	NA	NA	NA	NA	NA	NA	NA	NA	NA	NA	NA	NA	NA	NA	NA	NA	NA	NA	NA	NA	0.00310664	8.7996e-06	TRUE	1.00377e-20
01.decode	INSR.3448_13--HandOA-indep	INSR.3448_13	HandOA-indep	303782	20901	282881	Inverse variance weighted	2	-0.0431767	0.077801	0.578919	-0.195667	0.109313	0.957742	0.822286	1.11551	0.219194	1	0.639654	0	NA	NA	NA	NA	NA	NA	NA	NA	NA	NA	NA	NA	NA	NA	NA	NA	NA	NA	NA	NA	NA	NA	NA	NA	NA	NA	NA	0.00310664	1.7354e-06	TRUE	3.11135e-22
01.decode	INSR.3448_13--HipOA-indep	INSR.3448_13	HipOA-indep	353388	36445	316943	Inverse variance weighted	2	-0.0451538	0.0558418	0.418744	-0.154604	0.0642962	0.95585	0.856755	1.06641	0.171508	1	0.678775	0	NA	NA	NA	NA	NA	NA	NA	NA	NA	NA	NA	NA	NA	NA	NA	NA	NA	NA	NA	NA	NA	NA	NA	NA	NA	NA	NA	0.00310664	2.33553e-06	TRUE	2.22959e-22
01.decode	INSR.3448_13--KneeHipOA-indep	INSR.3448_13	KneeHipOA-indep	490345	89741	400604	Inverse variance weighted	2	-0.0381252	0.0405515	0.347131	-0.117606	0.0413557	0.962592	0.889046	1.04222	1.20135	1	0.273052	0.167603	NA	NA	NA	NA	NA	NA	NA	NA	NA	NA	NA	NA	NA	NA	NA	NA	NA	NA	NA	NA	NA	NA	NA	NA	NA	NA	NA	0.00310664	4.61561e-06	TRUE	1.954e-22
01.decode	INSR.3448_13--KneeOA-indep	INSR.3448_13	KneeOA-indep	396054	62497	333557	Inverse variance weighted	2	-0.0299612	0.0445881	0.501613	-0.117354	0.0574315	0.970483	0.88927	1.05911	0.856784	1	0.35464	0	NA	NA	NA	NA	NA	NA	NA	NA	NA	NA	NA	NA	NA	NA	NA	NA	NA	NA	NA	NA	NA	NA	NA	NA	NA	NA	NA	0.00310664	3.30337e-06	TRUE	2.3209e-22
01.decode	INSR.3448_13--SpineOA-indep	INSR.3448_13	SpineOA-indep	333950	28372	305578	Inverse variance weighted	2	-0.0863924	0.0901274	0.337781	-0.263042	0.0902572	0.917234	0.76871	1.09446	2.16901	1	0.140817	0.53896	NA	NA	NA	NA	NA	NA	NA	NA	NA	NA	NA	NA	NA	NA	NA	NA	NA	NA	NA	NA	NA	NA	NA	NA	NA	NA	NA	0.00310664	1.24629e-05	TRUE	9.01428e-21
01.decode	INSR.3448_13--THR-indep	INSR.3448_13	THR-indep	319037	23021	296016	Inverse variance weighted	2	-0.0603992	0.0701224	0.389051	-0.197839	0.0770407	0.941389	0.820502	1.08009	0.40898	1	0.522488	0	NA	NA	NA	NA	NA	NA	NA	NA	NA	NA	NA	NA	NA	NA	NA	NA	NA	NA	NA	NA	NA	NA	NA	NA	NA	NA	NA	0.00310664	3.6074e-06	TRUE	6.76399e-22
01.decode	INSR.3448_13--ThumbOA-indep	INSR.3448_13	ThumbOA-indep	247455	10536	236919	Inverse variance weighted	2	0.0191582	0.103279	0.852837	-0.183268	0.221585	1.01934	0.832545	1.24805	0.650122	1	0.420069	0	NA	NA	NA	NA	NA	NA	NA	NA	NA	NA	NA	NA	NA	NA	NA	NA	NA	NA	NA	NA	NA	NA	NA	NA	NA	NA	NA	0.00310664	2.76631e-06	TRUE	1.68494e-21
01.decode	INSR.3448_13--TJR-indep	INSR.3448_13	TJR-indep	368576	40887	327689	Inverse variance weighted	2	-0.0682153	0.0519759	0.189371	-0.170088	0.0336574	0.934059	0.843591	1.03423	0.556809	1	0.455549	0	NA	NA	NA	NA	NA	NA	NA	NA	NA	NA	NA	NA	NA	NA	NA	NA	NA	NA	NA	NA	NA	NA	NA	NA	NA	NA	NA	0.00310664	6.18412e-06	TRUE	1.00067e-21
01.decode	INSR.3448_13--TKR-indep	INSR.3448_13	TKR-indep	252041	18200	233841	Inverse variance weighted	2	-0.0570474	0.0742855	0.442518	-0.202647	0.0885523	0.944549	0.816566	1.09259	0.806861	1	0.36905	0	NA	NA	NA	NA	NA	NA	NA	NA	NA	NA	NA	NA	NA	NA	NA	NA	NA	NA	NA	NA	NA	NA	NA	NA	NA	NA	NA	0.00310664	5.54122e-06	TRUE	4.86567e-21
01.decode	IRAK4.18162_167--AllOA-indep	IRAK4.18162_167	AllOA-indep	826690	177517	649173	Wald ratio	1	-0.0309859	0.0356656	0.384963	-0.10089	0.0389187	0.969489	0.904032	1.03969	NA	NA	NA	NA	NA	NA	NA	NA	NA	NA	NA	NA	NA	NA	NA	NA	NA	NA	NA	NA	NA	NA	NA	NA	NA	NA	NA	NA	NA	NA	NA	0.00144945	9.13032e-07	TRUE	8.05342e-12
01.decode	IRAK4.18162_167--Early_AllOA-indep	IRAK4.18162_167	Early_AllOA-indep	48287	6838	41449	Wald ratio	1	0.0520806	0.156067	0.738601	-0.253811	0.357972	1.05346	0.775839	1.43043	NA	NA	NA	NA	NA	NA	NA	NA	NA	NA	NA	NA	NA	NA	NA	NA	NA	NA	NA	NA	NA	NA	NA	NA	NA	NA	NA	NA	NA	NA	NA	0.00144945	2.30633e-06	TRUE	1.74452e-07
01.decode	IRAK4.18162_167--FingerOA-indep	IRAK4.18162_167	FingerOA-indep	266618	10804	255814	Wald ratio	1	-0.158338	0.154329	0.304902	-0.460823	0.144147	0.853561	0.630764	1.15505	NA	NA	NA	NA	NA	NA	NA	NA	NA	NA	NA	NA	NA	NA	NA	NA	NA	NA	NA	NA	NA	NA	NA	NA	NA	NA	NA	NA	NA	NA	NA	0.00144945	3.94811e-06	TRUE	1.78737e-10
01.decode	IRAK4.18162_167--HandOA-indep	IRAK4.18162_167	HandOA-indep	303782	20901	282881	Wald ratio	1	-0.0634237	0.0995035	0.523863	-0.25845	0.131603	0.938546	0.772247	1.14066	NA	NA	NA	NA	NA	NA	NA	NA	NA	NA	NA	NA	NA	NA	NA	NA	NA	NA	NA	NA	NA	NA	NA	NA	NA	NA	NA	NA	NA	NA	NA	0.00144945	1.33742e-06	TRUE	4.94595e-11
01.decode	IRAK4.18162_167--HipOA-indep	IRAK4.18162_167	HipOA-indep	353388	36445	316943	Wald ratio	1	0.0416899	0.0711764	0.558059	-0.0978157	0.181196	1.04257	0.906816	1.19865	NA	NA	NA	NA	NA	NA	NA	NA	NA	NA	NA	NA	NA	NA	NA	NA	NA	NA	NA	NA	NA	NA	NA	NA	NA	NA	NA	NA	NA	NA	NA	0.00144945	9.70827e-07	TRUE	2.89406e-11
01.decode	IRAK4.18162_167--KneeHipOA-indep	IRAK4.18162_167	KneeHipOA-indep	490345	89741	400604	Wald ratio	1	0.00288091	0.0454909	0.949504	-0.0862812	0.092043	1.00289	0.917336	1.09641	NA	NA	NA	NA	NA	NA	NA	NA	NA	NA	NA	NA	NA	NA	NA	NA	NA	NA	NA	NA	NA	NA	NA	NA	NA	NA	NA	NA	NA	NA	NA	0.00144945	8.17922e-09	TRUE	5.18216e-12
01.decode	IRAK4.18162_167--KneeOA-indep	IRAK4.18162_167	KneeOA-indep	396054	62497	333557	Wald ratio	1	-0.0200028	0.0550005	0.716094	-0.127804	0.0877982	0.980196	0.880026	1.09177	NA	NA	NA	NA	NA	NA	NA	NA	NA	NA	NA	NA	NA	NA	NA	NA	NA	NA	NA	NA	NA	NA	NA	NA	NA	NA	NA	NA	NA	NA	NA	0.00144945	3.33962e-07	TRUE	1.39824e-11
01.decode	IRAK4.18162_167--SpineOA-indep	IRAK4.18162_167	SpineOA-indep	333950	28372	305578	Wald ratio	1	-0.129916	0.0788708	0.0995179	-0.284502	0.0246712	0.87817	0.752389	1.02498	NA	NA	NA	NA	NA	NA	NA	NA	NA	NA	NA	NA	NA	NA	NA	NA	NA	NA	NA	NA	NA	NA	NA	NA	NA	NA	NA	NA	NA	NA	NA	0.00144945	8.12475e-06	TRUE	2.96023e-10
01.decode	IRAK4.18162_167--THR-indep	IRAK4.18162_167	THR-indep	319037	23021	296016	Wald ratio	1	0.0738539	0.0870924	0.396441	-0.0968473	0.244555	1.07665	0.907695	1.27705	NA	NA	NA	NA	NA	NA	NA	NA	NA	NA	NA	NA	NA	NA	NA	NA	NA	NA	NA	NA	NA	NA	NA	NA	NA	NA	NA	NA	NA	NA	NA	0.00144945	2.25397e-06	TRUE	6.68881e-11
01.decode	IRAK4.18162_167--ThumbOA-indep	IRAK4.18162_167	ThumbOA-indep	247455	10536	236919	Wald ratio	1	-0.140987	0.142733	0.323264	-0.420743	0.138769	0.8685	0.656559	1.14886	NA	NA	NA	NA	NA	NA	NA	NA	NA	NA	NA	NA	NA	NA	NA	NA	NA	NA	NA	NA	NA	NA	NA	NA	NA	NA	NA	NA	NA	NA	NA	0.00144945	3.94295e-06	TRUE	2.15193e-10
01.decode	IRAK4.18162_167--TJR-indep	IRAK4.18162_167	TJR-indep	368576	40887	327689	Wald ratio	1	0.0709017	0.0671552	0.291065	-0.0607225	0.202526	1.07348	0.941084	1.22449	NA	NA	NA	NA	NA	NA	NA	NA	NA	NA	NA	NA	NA	NA	NA	NA	NA	NA	NA	NA	NA	NA	NA	NA	NA	NA	NA	NA	NA	NA	NA	0.00144945	3.02433e-06	TRUE	6.62186e-11
01.decode	IRAK4.18162_167--TKR-indep	IRAK4.18162_167	TKR-indep	252041	18200	233841	Wald ratio	1	0.0883237	0.0958139	0.35662	-0.0994717	0.276119	1.09234	0.905316	1.318	NA	NA	NA	NA	NA	NA	NA	NA	NA	NA	NA	NA	NA	NA	NA	NA	NA	NA	NA	NA	NA	NA	NA	NA	NA	NA	NA	NA	NA	NA	NA	0.00144945	3.37155e-06	TRUE	1.72918e-10
01.decode	ITGA2.15603_20--AllOA-indep	ITGA2.15603_20	AllOA-indep	826690	177517	649173	Wald ratio	1	-0.0877257	0.0286652	0.00221077	-0.14391	-0.0315418	0.916012	0.865966	0.96895	NA	NA	NA	NA	NA	NA	NA	NA	NA	NA	NA	NA	NA	NA	NA	NA	NA	NA	NA	NA	NA	NA	NA	NA	NA	NA	NA	NA	NA	NA	NA	0.00346943	1.13291e-05	TRUE	1.32598e-24
01.decode	ITGA2.15603_20--Early_AllOA-indep	ITGA2.15603_20	Early_AllOA-indep	48287	6838	41449	Wald ratio	1	-0.149793	0.12347	0.225055	-0.391793	0.0922076	0.860886	0.675844	1.09659	NA	NA	NA	NA	NA	NA	NA	NA	NA	NA	NA	NA	NA	NA	NA	NA	NA	NA	NA	NA	NA	NA	NA	NA	NA	NA	NA	NA	NA	NA	NA	0.00346943	3.04823e-05	TRUE	2.23854e-14
01.decode	ITGA2.15603_20--FingerOA-indep	ITGA2.15603_20	FingerOA-indep	266618	10804	255814	Wald ratio	1	-0.14685	0.111901	0.189412	-0.366176	0.0724761	0.863424	0.693381	1.07517	NA	NA	NA	NA	NA	NA	NA	NA	NA	NA	NA	NA	NA	NA	NA	NA	NA	NA	NA	NA	NA	NA	NA	NA	NA	NA	NA	NA	NA	NA	NA	0.00346943	6.4594e-06	TRUE	2.05926e-23
01.decode	ITGA2.15603_20--HandOA-indep	ITGA2.15603_20	HandOA-indep	303782	20901	282881	Wald ratio	1	-0.0383823	0.0770208	0.618247	-0.189343	0.112579	0.962345	0.827503	1.11916	NA	NA	NA	NA	NA	NA	NA	NA	NA	NA	NA	NA	NA	NA	NA	NA	NA	NA	NA	NA	NA	NA	NA	NA	NA	NA	NA	NA	NA	NA	NA	0.00346943	8.17497e-07	TRUE	4.9594e-25
01.decode	ITGA2.15603_20--HipOA-indep	ITGA2.15603_20	HipOA-indep	353388	36445	316943	Wald ratio	1	-0.241012	0.0570602	2.4019e-05	-0.35285	-0.129174	0.785832	0.702682	0.878821	NA	NA	NA	NA	NA	NA	NA	NA	NA	NA	NA	NA	NA	NA	NA	NA	NA	NA	NA	NA	NA	NA	NA	NA	NA	NA	NA	NA	NA	NA	NA	0.00346943	5.04838e-05	TRUE	1.42532e-20
01.decode	ITGA2.15603_20--KneeHipOA-indep	ITGA2.15603_20	KneeHipOA-indep	490345	89741	400604	Wald ratio	1	-0.117126	0.0382703	0.00220967	-0.192136	-0.0421165	0.889473	0.825195	0.958758	NA	NA	NA	NA	NA	NA	NA	NA	NA	NA	NA	NA	NA	NA	NA	NA	NA	NA	NA	NA	NA	NA	NA	NA	NA	NA	NA	NA	NA	NA	NA	0.00346943	1.91019e-05	TRUE	3.56553e-23
01.decode	ITGA2.15603_20--KneeOA-indep	ITGA2.15603_20	KneeOA-indep	396054	62497	333557	Wald ratio	1	-0.0778014	0.0444996	0.0804013	-0.165021	0.00941779	0.925148	0.847876	1.00946	NA	NA	NA	NA	NA	NA	NA	NA	NA	NA	NA	NA	NA	NA	NA	NA	NA	NA	NA	NA	NA	NA	NA	NA	NA	NA	NA	NA	NA	NA	NA	0.00346943	7.71808e-06	TRUE	4.3266e-24
01.decode	ITGA2.15603_20--SpineOA-indep	ITGA2.15603_20	SpineOA-indep	333950	28372	305578	Wald ratio	1	-0.0670413	0.0628464	0.286086	-0.19022	0.0561377	0.935157	0.826777	1.05774	NA	NA	NA	NA	NA	NA	NA	NA	NA	NA	NA	NA	NA	NA	NA	NA	NA	NA	NA	NA	NA	NA	NA	NA	NA	NA	NA	NA	NA	NA	NA	0.00346943	3.40757e-06	TRUE	1.71045e-24
01.decode	ITGA2.15603_20--THR-indep	ITGA2.15603_20	THR-indep	319037	23021	296016	Wald ratio	1	-0.253537	0.0694362	0.000260848	-0.389632	-0.117442	0.776051	0.677306	0.889192	NA	NA	NA	NA	NA	NA	NA	NA	NA	NA	NA	NA	NA	NA	NA	NA	NA	NA	NA	NA	NA	NA	NA	NA	NA	NA	NA	NA	NA	NA	NA	0.00346943	4.17892e-05	TRUE	7.42343e-21
01.decode	ITGA2.15603_20--ThumbOA-indep	ITGA2.15603_20	ThumbOA-indep	247455	10536	236919	Wald ratio	1	-0.137932	0.105491	0.191036	-0.344694	0.0688308	0.871158	0.708437	1.07125	NA	NA	NA	NA	NA	NA	NA	NA	NA	NA	NA	NA	NA	NA	NA	NA	NA	NA	NA	NA	NA	NA	NA	NA	NA	NA	NA	NA	NA	NA	NA	0.00346943	6.90881e-06	TRUE	3.76801e-23
01.decode	ITGA2.15603_20--TJR-indep	ITGA2.15603_20	TJR-indep	368576	40887	327689	Wald ratio	1	-0.199753	0.0539268	0.000212104	-0.305449	-0.0940561	0.818933	0.736792	0.910232	NA	NA	NA	NA	NA	NA	NA	NA	NA	NA	NA	NA	NA	NA	NA	NA	NA	NA	NA	NA	NA	NA	NA	NA	NA	NA	NA	NA	NA	NA	NA	0.00346943	3.72258e-05	TRUE	2.17619e-21
01.decode	ITGA2.15603_20--TKR-indep	ITGA2.15603_20	TKR-indep	252041	18200	233841	Wald ratio	1	-0.217835	0.0766625	0.00449038	-0.368094	-0.067577	0.804258	0.692052	0.934656	NA	NA	NA	NA	NA	NA	NA	NA	NA	NA	NA	NA	NA	NA	NA	NA	NA	NA	NA	NA	NA	NA	NA	NA	NA	NA	NA	NA	NA	NA	NA	0.00346943	3.20345e-05	TRUE	6.14805e-21
01.decode	ITIH2.9326_33--AllOA-indep	ITIH2.9326_33	AllOA-indep	826690	177517	649173	Wald ratio	1	-0.0040748	0.00527898	0.440179	-0.0144216	0.006272	0.995933	0.985682	1.00629	NA	NA	NA	NA	NA	NA	NA	NA	NA	NA	NA	NA	NA	NA	NA	NA	NA	NA	NA	NA	NA	NA	NA	NA	NA	NA	NA	NA	NA	NA	NA	0.0381103	7.20727e-07	TRUE	7.24074e-288
01.decode	ITIH2.9326_33--Early_AllOA-indep	ITIH2.9326_33	Early_AllOA-indep	48287	6838	41449	Wald ratio	1	-0.0285043	0.0224218	0.203631	-0.072451	0.0154425	0.971898	0.930111	1.01556	NA	NA	NA	NA	NA	NA	NA	NA	NA	NA	NA	NA	NA	NA	NA	NA	NA	NA	NA	NA	NA	NA	NA	NA	NA	NA	NA	NA	NA	NA	NA	0.0381103	3.34706e-05	TRUE	1.32649e-165
01.decode	ITIH2.9326_33--FingerOA-indep	ITIH2.9326_33	FingerOA-indep	266618	10804	255814	Wald ratio	1	0.0174966	0.0200576	0.383035	-0.0218163	0.0568096	1.01765	0.97842	1.05845	NA	NA	NA	NA	NA	NA	NA	NA	NA	NA	NA	NA	NA	NA	NA	NA	NA	NA	NA	NA	NA	NA	NA	NA	NA	NA	NA	NA	NA	NA	NA	0.0381103	2.85407e-06	TRUE	5.82068e-263
01.decode	ITIH2.9326_33--HandOA-indep	ITIH2.9326_33	HandOA-indep	303782	20901	282881	Wald ratio	1	0.00323743	0.0137075	0.813293	-0.0236292	0.030104	1.00324	0.976648	1.03056	NA	NA	NA	NA	NA	NA	NA	NA	NA	NA	NA	NA	NA	NA	NA	NA	NA	NA	NA	NA	NA	NA	NA	NA	NA	NA	NA	NA	NA	NA	NA	0.0381103	1.83624e-07	TRUE	3.63474e-270
01.decode	ITIH2.9326_33--HipOA-indep	ITIH2.9326_33	HipOA-indep	353388	36445	316943	Wald ratio	1	0.0166822	0.0103943	0.108507	-0.00369056	0.0370549	1.01682	0.996316	1.03775	NA	NA	NA	NA	NA	NA	NA	NA	NA	NA	NA	NA	NA	NA	NA	NA	NA	NA	NA	NA	NA	NA	NA	NA	NA	NA	NA	NA	NA	NA	NA	0.0381103	7.28901e-06	TRUE	6.38586e-268
01.decode	ITIH2.9326_33--KneeHipOA-indep	ITIH2.9326_33	KneeHipOA-indep	490345	89741	400604	Wald ratio	1	-0.00471693	0.00699665	0.500203	-0.0184304	0.0089965	0.995294	0.981738	1.00904	NA	NA	NA	NA	NA	NA	NA	NA	NA	NA	NA	NA	NA	NA	NA	NA	NA	NA	NA	NA	NA	NA	NA	NA	NA	NA	NA	NA	NA	NA	NA	0.0381103	9.26912e-07	TRUE	9.9797e-280
01.decode	ITIH2.9326_33--KneeOA-indep	ITIH2.9326_33	KneeOA-indep	396054	62497	333557	Wald ratio	1	-0.012303	0.00811365	0.129437	-0.0282057	0.00359981	0.987772	0.972188	1.00361	NA	NA	NA	NA	NA	NA	NA	NA	NA	NA	NA	NA	NA	NA	NA	NA	NA	NA	NA	NA	NA	NA	NA	NA	NA	NA	NA	NA	NA	NA	NA	0.0381103	5.80541e-06	TRUE	2.37484e-271
01.decode	ITIH2.9326_33--SpineOA-indep	ITIH2.9326_33	SpineOA-indep	333950	28372	305578	Wald ratio	1	-0.00587745	0.011423	0.606883	-0.0282665	0.0165116	0.99414	0.972129	1.01665	NA	NA	NA	NA	NA	NA	NA	NA	NA	NA	NA	NA	NA	NA	NA	NA	NA	NA	NA	NA	NA	NA	NA	NA	NA	NA	NA	NA	NA	NA	NA	0.0381103	7.92755e-07	TRUE	1.89337e-271
01.decode	ITIH2.9326_33--THR-indep	ITIH2.9326_33	THR-indep	319037	23021	296016	Wald ratio	1	0.0219366	0.0128975	0.0889723	-0.00334247	0.0472157	1.02218	0.996663	1.04835	NA	NA	NA	NA	NA	NA	NA	NA	NA	NA	NA	NA	NA	NA	NA	NA	NA	NA	NA	NA	NA	NA	NA	NA	NA	NA	NA	NA	NA	NA	NA	0.0381103	9.06753e-06	TRUE	1.66909e-264
01.decode	ITIH2.9326_33--ThumbOA-indep	ITIH2.9326_33	ThumbOA-indep	247455	10536	236919	Wald ratio	1	0.0198705	0.0190814	0.297709	-0.0175289	0.05727	1.02007	0.982624	1.05894	NA	NA	NA	NA	NA	NA	NA	NA	NA	NA	NA	NA	NA	NA	NA	NA	NA	NA	NA	NA	NA	NA	NA	NA	NA	NA	NA	NA	NA	NA	NA	0.0381103	4.38236e-06	TRUE	1.48865e-259
01.decode	ITIH2.9326_33--TJR-indep	ITIH2.9326_33	TJR-indep	368576	40887	327689	Wald ratio	1	0.0126115	0.00990181	0.202787	-0.00679609	0.032019	1.01269	0.993227	1.03254	NA	NA	NA	NA	NA	NA	NA	NA	NA	NA	NA	NA	NA	NA	NA	NA	NA	NA	NA	NA	NA	NA	NA	NA	NA	NA	NA	NA	NA	NA	NA	0.0381103	4.40125e-06	TRUE	1.43367e-270
01.decode	ITIH2.9326_33--TKR-indep	ITIH2.9326_33	TKR-indep	252041	18200	233841	Wald ratio	1	0.00500894	0.01405	0.72146	-0.0225291	0.032547	1.00502	0.977723	1.03308	NA	NA	NA	NA	NA	NA	NA	NA	NA	NA	NA	NA	NA	NA	NA	NA	NA	NA	NA	NA	NA	NA	NA	NA	NA	NA	NA	NA	NA	NA	NA	0.0381103	5.0428e-07	TRUE	8.4159e-264
01.decode	ITIH3.7145_1--AllOA-indep	ITIH3.7145_1	AllOA-indep	826690	177517	649173	Wald ratio	1	0.0286668	0.00829658	0.000549768	0.0124055	0.0449281	1.02908	1.01248	1.04595	NA	NA	NA	NA	NA	NA	NA	NA	NA	NA	NA	NA	NA	NA	NA	NA	NA	NA	NA	NA	NA	NA	NA	NA	NA	NA	NA	NA	NA	NA	NA	0.0381209	1.44415e-05	TRUE	2.26254e-279
01.decode	ITIH3.7145_1--Early_AllOA-indep	ITIH3.7145_1	Early_AllOA-indep	48287	6838	41449	Wald ratio	1	-0.0247839	0.0361002	0.492378	-0.0955402	0.0459724	0.975521	0.908882	1.04705	NA	NA	NA	NA	NA	NA	NA	NA	NA	NA	NA	NA	NA	NA	NA	NA	NA	NA	NA	NA	NA	NA	NA	NA	NA	NA	NA	NA	NA	NA	NA	0.0381209	9.76137e-06	TRUE	3.43341e-170
01.decode	ITIH3.7145_1--FingerOA-indep	ITIH3.7145_1	FingerOA-indep	266618	10804	255814	Wald ratio	1	-0.0196143	0.0323177	0.543904	-0.082957	0.0437285	0.980577	0.920391	1.0447	NA	NA	NA	NA	NA	NA	NA	NA	NA	NA	NA	NA	NA	NA	NA	NA	NA	NA	NA	NA	NA	NA	NA	NA	NA	NA	NA	NA	NA	NA	NA	0.0381209	1.38158e-06	TRUE	2.43306e-264
01.decode	ITIH3.7145_1--HandOA-indep	ITIH3.7145_1	HandOA-indep	303782	20901	282881	Wald ratio	1	0.00852326	0.0224374	0.704044	-0.0354541	0.0525006	1.00856	0.965167	1.0539	NA	NA	NA	NA	NA	NA	NA	NA	NA	NA	NA	NA	NA	NA	NA	NA	NA	NA	NA	NA	NA	NA	NA	NA	NA	NA	NA	NA	NA	NA	NA	0.0381209	4.75013e-07	TRUE	1.81785e-269
01.decode	ITIH3.7145_1--HipOA-indep	ITIH3.7145_1	HipOA-indep	353388	36445	316943	Wald ratio	1	0.0809431	0.0164451	8.56611e-07	0.0487106	0.113176	1.08431	1.04992	1.11983	NA	NA	NA	NA	NA	NA	NA	NA	NA	NA	NA	NA	NA	NA	NA	NA	NA	NA	NA	NA	NA	NA	NA	NA	NA	NA	NA	NA	NA	NA	NA	0.0381209	6.85521e-05	TRUE	6.07835e-253
01.decode	ITIH3.7145_1--KneeHipOA-indep	ITIH3.7145_1	KneeHipOA-indep	490345	89741	400604	Wald ratio	1	0.0427196	0.0110421	0.000109381	0.021077	0.0643621	1.04365	1.0213	1.06648	NA	NA	NA	NA	NA	NA	NA	NA	NA	NA	NA	NA	NA	NA	NA	NA	NA	NA	NA	NA	NA	NA	NA	NA	NA	NA	NA	NA	NA	NA	NA	0.0381209	3.05235e-05	TRUE	5.14832e-267
01.decode	ITIH3.7145_1--KneeOA-indep	ITIH3.7145_1	KneeOA-indep	396054	62497	333557	Wald ratio	1	0.0148412	0.0128669	0.248728	-0.0103779	0.0400603	1.01495	0.989676	1.04087	NA	NA	NA	NA	NA	NA	NA	NA	NA	NA	NA	NA	NA	NA	NA	NA	NA	NA	NA	NA	NA	NA	NA	NA	NA	NA	NA	NA	NA	NA	NA	0.0381209	3.35924e-06	TRUE	5.97876e-273
01.decode	ITIH3.7145_1--SpineOA-indep	ITIH3.7145_1	SpineOA-indep	333950	28372	305578	Wald ratio	1	0.0394986	0.0183136	0.0310222	0.00360391	0.0753933	1.04029	1.00361	1.07831	NA	NA	NA	NA	NA	NA	NA	NA	NA	NA	NA	NA	NA	NA	NA	NA	NA	NA	NA	NA	NA	NA	NA	NA	NA	NA	NA	NA	NA	NA	NA	0.0381209	1.39294e-05	TRUE	9.7061e-264
01.decode	ITIH3.7145_1--THR-indep	ITIH3.7145_1	THR-indep	319037	23021	296016	Wald ratio	1	0.112597	0.0199268	1.59921e-08	0.073541	0.151654	1.11918	1.07631	1.16376	NA	NA	NA	NA	NA	NA	NA	NA	NA	NA	NA	NA	NA	NA	NA	NA	NA	NA	NA	NA	NA	NA	NA	NA	NA	NA	NA	NA	NA	NA	NA	0.0381209	0.000100075	TRUE	5.18553e-246
01.decode	ITIH3.7145_1--ThumbOA-indep	ITIH3.7145_1	ThumbOA-indep	247455	10536	236919	Wald ratio	1	-0.00208021	0.0365097	0.954564	-0.0736392	0.0694788	0.997922	0.929007	1.07195	NA	NA	NA	NA	NA	NA	NA	NA	NA	NA	NA	NA	NA	NA	NA	NA	NA	NA	NA	NA	NA	NA	NA	NA	NA	NA	NA	NA	NA	NA	NA	0.0381209	1.31191e-08	TRUE	8.51199e-265
01.decode	ITIH3.7145_1--TJR-indep	ITIH3.7145_1	TJR-indep	368576	40887	327689	Wald ratio	1	0.0722549	0.0155039	3.15522e-06	0.0418674	0.102642	1.07493	1.04276	1.1081	NA	NA	NA	NA	NA	NA	NA	NA	NA	NA	NA	NA	NA	NA	NA	NA	NA	NA	NA	NA	NA	NA	NA	NA	NA	NA	NA	NA	NA	NA	NA	0.0381209	5.89276e-05	TRUE	1.71879e-255
01.decode	ITIH3.7145_1--TKR-indep	ITIH3.7145_1	TKR-indep	252041	18200	233841	Wald ratio	1	0.0558837	0.0220658	0.0113223	0.0126347	0.0991327	1.05747	1.01271	1.10421	NA	NA	NA	NA	NA	NA	NA	NA	NA	NA	NA	NA	NA	NA	NA	NA	NA	NA	NA	NA	NA	NA	NA	NA	NA	NA	NA	NA	NA	NA	NA	0.0381209	2.54482e-05	TRUE	1.99125e-252
01.decode	ITIH5.8233_2--AllOA-indep	ITIH5.8233_2	AllOA-indep	826690	177517	649173	Inverse variance weighted	3	0.000287758	0.00975168	0.976459	-0.0188255	0.0194011	1.00029	0.981351	1.01959	6.04265	2	0.0487367	0.669019	-0.00222073	0.00710692	0.75468	-0.0161503	0.0117088	0.997782	0.983979	1.01178	-0.00989183	0.00811856	0.347284	-0.0258042	0.00602054	0.990157	0.974526	1.00604	-0.0602953	0.125108	0.714093	-0.305506	0.184916	0.941487	0.73675	1.20312	0.019312	0.039684	0.711671	0.0726493	7.31262e-06	TRUE	1e-300
01.decode	ITIH5.8233_2--Early_AllOA-indep	ITIH5.8233_2	Early_AllOA-indep	48287	6838	41449	Inverse variance weighted	3	-0.040953	0.0248591	0.0994751	-0.0896768	0.00777086	0.959874	0.914227	1.0078	1.6349	2	0.441555	0	-0.0450617	0.0280755	0.108489	-0.10009	0.00996626	0.955938	0.904756	1.01002	-0.0649225	0.0338136	0.194838	-0.131197	0.00135218	0.93714	0.877045	1.00135	-0.183	0.283517	0.635102	-0.738693	0.372693	0.832768	0.477738	1.45164	0.0452135	0.0897896	0.703028	0.0726493	9.00634e-05	TRUE	1e-300
01.decode	ITIH5.8233_2--FingerOA-indep	ITIH5.8233_2	FingerOA-indep	266618	10804	255814	Inverse variance weighted	3	-0.00982172	0.0286213	0.731477	-0.0659194	0.046276	0.990226	0.936206	1.04736	3.51573	2	0.172412	0.431129	-0.0173008	0.0234879	0.461376	-0.0633372	0.0287355	0.982848	0.938627	1.02915	-0.0206984	0.0278706	0.535069	-0.0753248	0.033928	0.979514	0.927442	1.03451	-0.255167	0.30769	0.559235	-0.858238	0.347905	0.774787	0.423908	1.4161	0.0779309	0.0972178	0.569821	0.0726493	1.39629e-05	TRUE	1e-300
01.decode	ITIH5.8233_2--HandOA-indep	ITIH5.8233_2	HandOA-indep	303782	20901	282881	Inverse variance weighted	3	0.0211402	0.0267911	0.430068	-0.0313703	0.0736507	1.02137	0.969117	1.07643	6.29775	2	0.0429004	0.682426	0.0124025	0.0162916	0.446488	-0.0195291	0.0443341	1.01248	0.98066	1.04533	0.0100046	0.0166339	0.60863	-0.0225979	0.042607	1.01005	0.977656	1.04353	-0.240597	0.260359	0.525101	-0.750901	0.269707	0.786158	0.471941	1.30958	0.0831748	0.0823022	0.496643	0.0726493	2.71851e-05	TRUE	1e-300
01.decode	ITIH5.8233_2--HipOA-indep	ITIH5.8233_2	HipOA-indep	353388	36445	316943	Inverse variance weighted	3	0.00346289	0.0197295	0.860672	-0.0352069	0.0421327	1.00347	0.965406	1.04303	6.06072	2	0.0482982	0.670006	0.00772299	0.012418	0.533994	-0.0166163	0.0320622	1.00775	0.983521	1.03258	0.00923458	0.0144031	0.587089	-0.0189954	0.0374646	1.00928	0.981184	1.03818	0.155278	0.234536	0.627698	-0.304412	0.614968	1.16798	0.737557	1.8496	-0.0483105	0.0742616	0.632825	0.0726493	1.74146e-05	TRUE	1e-300
01.decode	ITIH5.8233_2--KneeHipOA-indep	ITIH5.8233_2	KneeHipOA-indep	490345	89741	400604	Inverse variance weighted	3	-0.00280338	0.0115477	0.808187	-0.0254368	0.01983	0.997201	0.974884	1.02003	4.67608	2	0.0965164	0.572292	-0.00307124	0.00884654	0.728464	-0.0204105	0.014268	0.996933	0.979796	1.01437	-0.00733571	0.0119192	0.600958	-0.0306973	0.0160258	0.992691	0.969769	1.01615	0.022302	0.161779	0.912789	-0.294785	0.339389	1.02255	0.744692	1.40409	-0.00799762	0.0512797	0.901506	0.0726493	9.81733e-06	TRUE	1e-300
01.decode	ITIH5.8233_2--KneeOA-indep	ITIH5.8233_2	KneeOA-indep	396054	62497	333557	Inverse variance weighted	3	-0.00454475	0.00873204	0.602737	-0.0216596	0.01257	0.995466	0.978573	1.01265	1.97971	2	0.371631	0	-0.00830339	0.00986569	0.399987	-0.0276401	0.0110334	0.991731	0.972738	1.01109	-0.0133201	0.0121522	0.3874	-0.0371385	0.0104984	0.986768	0.963543	1.01055	-0.0502775	0.113398	0.734321	-0.272538	0.171983	0.950965	0.761444	1.18766	0.0145608	0.0359221	0.754836	0.0726493	5.68257e-06	TRUE	1e-300
01.decode	ITIH5.8233_2--SpineOA-indep	ITIH5.8233_2	SpineOA-indep	333950	28372	305578	Inverse variance weighted	3	0.00674492	0.0163649	0.680224	-0.0253303	0.0388201	1.00677	0.974988	1.03958	3.46313	2	0.177007	0.422488	0.00608279	0.0141479	0.667237	-0.0216471	0.0338126	1.0061	0.978586	1.03439	-0.00215542	0.0164332	0.90765	-0.0343644	0.0300536	0.997847	0.966219	1.03051	-0.197852	0.123466	0.355171	-0.439845	0.0441401	0.820491	0.644136	1.04513	0.0651128	0.0390929	0.344223	0.0726493	1.12511e-05	TRUE	1e-300
01.decode	ITIH5.8233_2--THR-indep	ITIH5.8233_2	THR-indep	319037	23021	296016	Inverse variance weighted	3	-0.00139087	0.0200062	0.944574	-0.040603	0.0378212	0.99861	0.96021	1.03855	4.37072	2	0.112437	0.54241	0.000691271	0.0155975	0.96465	-0.0298799	0.0312624	1.00069	0.970562	1.03176	0.000762735	0.018775	0.971286	-0.0360363	0.0375618	1.00076	0.964605	1.03828	0.100786	0.267678	0.770752	-0.423863	0.625434	1.10604	0.654514	1.86906	-0.0325829	0.0849426	0.76682	0.0726493	1.37329e-05	TRUE	1e-300
01.decode	ITIH5.8233_2--ThumbOA-indep	ITIH5.8233_2	ThumbOA-indep	247455	10536	236919	Inverse variance weighted	3	0.0511255	0.0364232	0.160423	-0.020264	0.122515	1.05245	0.97994	1.13034	6.28539	2	0.0431663	0.681802	0.038084	0.0232056	0.100765	-0.00739892	0.083567	1.03882	0.992628	1.08716	0.0350385	0.0244061	0.287596	-0.0127975	0.0828745	1.03566	0.987284	1.08641	-0.320525	0.329886	0.509162	-0.967102	0.326051	0.725768	0.380183	1.38549	0.117914	0.104103	0.460448	0.0726493	5.0422e-05	TRUE	1e-300
01.decode	ITIH5.8233_2--TJR-indep	ITIH5.8233_2	TJR-indep	368576	40887	327689	Inverse variance weighted	3	0.0031853	0.0148471	0.830126	-0.0259151	0.0322857	1.00319	0.974418	1.03281	4.37417	2	0.112243	0.542771	0.00681066	0.0107471	0.526263	-0.0142537	0.027875	1.00683	0.985847	1.02827	0.00786206	0.012495	0.593495	-0.0166281	0.0323522	1.00789	0.983509	1.03288	0.13227	0.174469	0.587035	-0.209689	0.474229	1.14142	0.810836	1.60677	-0.0414046	0.0557002	0.593054	0.0726493	1.21409e-05	TRUE	1e-300
01.decode	ITIH5.8233_2--TKR-indep	ITIH5.8233_2	TKR-indep	252041	18200	233841	Inverse variance weighted	3	0.0177771	0.0149626	0.234793	-0.0115496	0.0471039	1.01794	0.988517	1.04823	0.676348	2	0.713071	0	0.021718	0.0161648	0.179097	-0.00996495	0.053401	1.02196	0.990085	1.05485	0.021758	0.0178949	0.348068	-0.013316	0.056832	1.022	0.986772	1.05848	0.13172	0.15175	0.544909	-0.16571	0.429149	1.14079	0.847292	1.53595	-0.0363338	0.0481539	0.588491	0.0726493	8.28419e-06	TRUE	1e-300
01.decode	IVD.17737_7--AllOA-indep	IVD.17737_7	AllOA-indep	826690	177517	649173	Wald ratio	1	0.00120592	0.0221971	0.956674	-0.0423005	0.0447123	1.00121	0.958582	1.04573	NA	NA	NA	NA	NA	NA	NA	NA	NA	NA	NA	NA	NA	NA	NA	NA	NA	NA	NA	NA	NA	NA	NA	NA	NA	NA	NA	NA	NA	NA	NA	0.00510039	3.57027e-09	TRUE	1.44138e-39
01.decode	IVD.17737_7--Early_AllOA-indep	IVD.17737_7	Early_AllOA-indep	48287	6838	41449	Wald ratio	1	0.0153491	0.0993178	0.87718	-0.179314	0.210012	1.01547	0.835843	1.23369	NA	NA	NA	NA	NA	NA	NA	NA	NA	NA	NA	NA	NA	NA	NA	NA	NA	NA	NA	NA	NA	NA	NA	NA	NA	NA	NA	NA	NA	NA	NA	0.00510039	4.94654e-07	TRUE	4.49263e-24
01.decode	IVD.17737_7--FingerOA-indep	IVD.17737_7	FingerOA-indep	266618	10804	255814	Wald ratio	1	-0.0210431	0.0900719	0.815276	-0.197584	0.155498	0.979177	0.820711	1.16824	NA	NA	NA	NA	NA	NA	NA	NA	NA	NA	NA	NA	NA	NA	NA	NA	NA	NA	NA	NA	NA	NA	NA	NA	NA	NA	NA	NA	NA	NA	NA	0.00510039	2.04717e-07	TRUE	3.49117e-36
01.decode	IVD.17737_7--HandOA-indep	IVD.17737_7	HandOA-indep	303782	20901	282881	Wald ratio	1	-0.0683224	0.0624638	0.274046	-0.190751	0.0541066	0.933959	0.826338	1.0556	NA	NA	NA	NA	NA	NA	NA	NA	NA	NA	NA	NA	NA	NA	NA	NA	NA	NA	NA	NA	NA	NA	NA	NA	NA	NA	NA	NA	NA	NA	NA	0.00510039	3.93832e-06	TRUE	3.41424e-35
01.decode	IVD.17737_7--HipOA-indep	IVD.17737_7	HipOA-indep	353388	36445	316943	Wald ratio	1	-0.122449	0.0459946	0.00776205	-0.212598	-0.0322996	0.884751	0.808481	0.968216	NA	NA	NA	NA	NA	NA	NA	NA	NA	NA	NA	NA	NA	NA	NA	NA	NA	NA	NA	NA	NA	NA	NA	NA	NA	NA	NA	NA	NA	NA	NA	0.00510039	2.0056e-05	TRUE	2.68935e-33
01.decode	IVD.17737_7--KneeHipOA-indep	IVD.17737_7	KneeHipOA-indep	490345	89741	400604	Wald ratio	1	-0.0350659	0.0309518	0.257248	-0.0957314	0.0255996	0.965542	0.908708	1.02593	NA	NA	NA	NA	NA	NA	NA	NA	NA	NA	NA	NA	NA	NA	NA	NA	NA	NA	NA	NA	NA	NA	NA	NA	NA	NA	NA	NA	NA	NA	NA	0.00510039	2.61756e-06	TRUE	6.04866e-37
01.decode	IVD.17737_7--KneeOA-indep	IVD.17737_7	KneeOA-indep	396054	62497	333557	Wald ratio	1	0.0265913	0.0359156	0.459067	-0.0438032	0.0969858	1.02695	0.957142	1.10184	NA	NA	NA	NA	NA	NA	NA	NA	NA	NA	NA	NA	NA	NA	NA	NA	NA	NA	NA	NA	NA	NA	NA	NA	NA	NA	NA	NA	NA	NA	NA	0.00510039	1.38408e-06	TRUE	7.90192e-37
01.decode	IVD.17737_7--SpineOA-indep	IVD.17737_7	SpineOA-indep	333950	28372	305578	Wald ratio	1	-0.0509024	0.0512717	0.320809	-0.151395	0.0495901	0.950371	0.859508	1.05084	NA	NA	NA	NA	NA	NA	NA	NA	NA	NA	NA	NA	NA	NA	NA	NA	NA	NA	NA	NA	NA	NA	NA	NA	NA	NA	NA	NA	NA	NA	NA	0.00510039	2.9515e-06	TRUE	9.02248e-36
01.decode	IVD.17737_7--THR-indep	IVD.17737_7	THR-indep	319037	23021	296016	Wald ratio	1	-0.148063	0.0559335	0.00811777	-0.257693	-0.0384337	0.862377	0.772833	0.962296	NA	NA	NA	NA	NA	NA	NA	NA	NA	NA	NA	NA	NA	NA	NA	NA	NA	NA	NA	NA	NA	NA	NA	NA	NA	NA	NA	NA	NA	NA	NA	0.00510039	2.19639e-05	TRUE	8.51526e-33
01.decode	IVD.17737_7--ThumbOA-indep	IVD.17737_7	ThumbOA-indep	247455	10536	236919	Wald ratio	1	-0.103919	0.0853691	0.223492	-0.271243	0.0634041	0.901298	0.762431	1.06546	NA	NA	NA	NA	NA	NA	NA	NA	NA	NA	NA	NA	NA	NA	NA	NA	NA	NA	NA	NA	NA	NA	NA	NA	NA	NA	NA	NA	NA	NA	NA	0.00510039	5.98822e-06	TRUE	5.53894e-34
01.decode	IVD.17737_7--TJR-indep	IVD.17737_7	TJR-indep	368576	40887	327689	Wald ratio	1	-0.0777889	0.043473	0.0735569	-0.162996	0.00741824	0.92516	0.849595	1.00745	NA	NA	NA	NA	NA	NA	NA	NA	NA	NA	NA	NA	NA	NA	NA	NA	NA	NA	NA	NA	NA	NA	NA	NA	NA	NA	NA	NA	NA	NA	NA	0.00510039	8.68699e-06	TRUE	7.01402e-35
01.decode	IVD.17737_7--TKR-indep	IVD.17737_7	TKR-indep	252041	18200	233841	Wald ratio	1	0.0729725	0.0617837	0.237564	-0.0481235	0.194069	1.0757	0.953016	1.21418	NA	NA	NA	NA	NA	NA	NA	NA	NA	NA	NA	NA	NA	NA	NA	NA	NA	NA	NA	NA	NA	NA	NA	NA	NA	NA	NA	NA	NA	NA	NA	0.00510039	5.53481e-06	TRUE	3.813e-34
01.decode	KDELC2.8296_117--AllOA-indep	KDELC2.8296_117	AllOA-indep	826690	177517	649173	Inverse variance weighted	2	0.0194938	0.00768302	0.0111725	0.00443507	0.0345525	1.01969	1.00444	1.03516	0.969999	1	0.324681	0	NA	NA	NA	NA	NA	NA	NA	NA	NA	NA	NA	NA	NA	NA	NA	NA	NA	NA	NA	NA	NA	NA	NA	NA	NA	NA	NA	0.0384002	8.96061e-06	TRUE	7.62693e-284
01.decode	KDELC2.8296_117--Early_AllOA-indep	KDELC2.8296_117	Early_AllOA-indep	48287	6838	41449	Inverse variance weighted	2	0.0132484	0.0378753	0.726495	-0.0609872	0.087484	1.01334	0.940835	1.09142	0.00310544	1	0.95556	0	NA	NA	NA	NA	NA	NA	NA	NA	NA	NA	NA	NA	NA	NA	NA	NA	NA	NA	NA	NA	NA	NA	NA	NA	NA	NA	NA	0.0384002	2.59833e-06	TRUE	4.05625e-174
01.decode	KDELC2.8296_117--FingerOA-indep	KDELC2.8296_117	FingerOA-indep	266618	10804	255814	Inverse variance weighted	2	0.0124403	0.0578348	0.829689	-0.100916	0.125797	1.01252	0.904009	1.13405	3.37914	1	0.0660265	0.704067	NA	NA	NA	NA	NA	NA	NA	NA	NA	NA	NA	NA	NA	NA	NA	NA	NA	NA	NA	NA	NA	NA	NA	NA	NA	NA	NA	0.0384002	1.32606e-05	TRUE	8.72387e-260
01.decode	KDELC2.8296_117--HandOA-indep	KDELC2.8296_117	HandOA-indep	303782	20901	282881	Inverse variance weighted	2	0.0191533	0.0212334	0.367038	-0.0224642	0.0607709	1.01934	0.977786	1.06266	0.0789766	1	0.778689	0	NA	NA	NA	NA	NA	NA	NA	NA	NA	NA	NA	NA	NA	NA	NA	NA	NA	NA	NA	NA	NA	NA	NA	NA	NA	NA	NA	0.0384002	2.93846e-06	TRUE	1.00394e-268
01.decode	KDELC2.8296_117--HipOA-indep	KDELC2.8296_117	HipOA-indep	353388	36445	316943	Inverse variance weighted	2	0.0121091	0.0157388	0.441668	-0.0187389	0.0429572	1.01218	0.981436	1.04389	0.877408	1	0.348913	0	NA	NA	NA	NA	NA	NA	NA	NA	NA	NA	NA	NA	NA	NA	NA	NA	NA	NA	NA	NA	NA	NA	NA	NA	NA	NA	NA	0.0384002	4.15793e-06	TRUE	8.62132e-272
01.decode	KDELC2.8296_117--KneeHipOA-indep	KDELC2.8296_117	KneeHipOA-indep	490345	89741	400604	Inverse variance weighted	2	0.0185097	0.0103569	0.0739077	-0.00178983	0.0388092	1.01868	0.998212	1.03957	0.146638	1	0.701769	0	NA	NA	NA	NA	NA	NA	NA	NA	NA	NA	NA	NA	NA	NA	NA	NA	NA	NA	NA	NA	NA	NA	NA	NA	NA	NA	NA	0.0384002	6.81287e-06	TRUE	3.26657e-277
01.decode	KDELC2.8296_117--KneeOA-indep	KDELC2.8296_117	KneeOA-indep	396054	62497	333557	Inverse variance weighted	2	0.0178827	0.0121308	0.14044	-0.00589368	0.0416591	1.01804	0.994124	1.04254	0.0723338	1	0.787969	0	NA	NA	NA	NA	NA	NA	NA	NA	NA	NA	NA	NA	NA	NA	NA	NA	NA	NA	NA	NA	NA	NA	NA	NA	NA	NA	NA	0.0384002	5.66963e-06	TRUE	1.64051e-273
01.decode	KDELC2.8296_117--SpineOA-indep	KDELC2.8296_117	SpineOA-indep	333950	28372	305578	Inverse variance weighted	2	0.0161047	0.0173069	0.352096	-0.0178169	0.0500263	1.01624	0.982341	1.0513	0.462746	1	0.496344	0	NA	NA	NA	NA	NA	NA	NA	NA	NA	NA	NA	NA	NA	NA	NA	NA	NA	NA	NA	NA	NA	NA	NA	NA	NA	NA	NA	0.0384002	3.97857e-06	TRUE	1.71364e-270
01.decode	KDELC2.8296_117--THR-indep	KDELC2.8296_117	THR-indep	319037	23021	296016	Inverse variance weighted	2	0.016439	0.0188007	0.38191	-0.0204104	0.0532884	1.01657	0.979797	1.05473	0.809273	1	0.368335	0	NA	NA	NA	NA	NA	NA	NA	NA	NA	NA	NA	NA	NA	NA	NA	NA	NA	NA	NA	NA	NA	NA	NA	NA	NA	NA	NA	0.0384002	4.93306e-06	TRUE	1.10781e-268
01.decode	KDELC2.8296_117--ThumbOA-indep	KDELC2.8296_117	ThumbOA-indep	247455	10536	236919	Inverse variance weighted	2	0.0335384	0.0295163	0.255844	-0.0243135	0.0913902	1.03411	0.97598	1.0957	0.0402883	1	0.840918	0	NA	NA	NA	NA	NA	NA	NA	NA	NA	NA	NA	NA	NA	NA	NA	NA	NA	NA	NA	NA	NA	NA	NA	NA	NA	NA	NA	0.0384002	5.38038e-06	TRUE	6.0245e-261
01.decode	KDELC2.8296_117--TJR-indep	KDELC2.8296_117	TJR-indep	368576	40887	327689	Inverse variance weighted	2	0.015308	0.0145658	0.29328	-0.013241	0.0438569	1.01543	0.986846	1.04483	0.00506899	1	0.943241	0	NA	NA	NA	NA	NA	NA	NA	NA	NA	NA	NA	NA	NA	NA	NA	NA	NA	NA	NA	NA	NA	NA	NA	NA	NA	NA	NA	0.0384002	3.01045e-06	TRUE	1.21093e-273
01.decode	KDELC2.8296_117--TKR-indep	KDELC2.8296_117	TKR-indep	252041	18200	233841	Inverse variance weighted	2	0.027309	0.0206231	0.185438	-0.0131122	0.0677302	1.02769	0.986973	1.07008	0.7565	1	0.384426	0	NA	NA	NA	NA	NA	NA	NA	NA	NA	NA	NA	NA	NA	NA	NA	NA	NA	NA	NA	NA	NA	NA	NA	NA	NA	NA	NA	0.0384002	9.95874e-06	TRUE	2.48964e-259
01.decode	KL.15384_15--AllOA-indep	KL.15384_15	AllOA-indep	826690	177517	649173	Wald ratio	1	-0.0105433	0.0178063	0.553775	-0.0454437	0.024357	0.989512	0.955573	1.02466	NA	NA	NA	NA	NA	NA	NA	NA	NA	NA	NA	NA	NA	NA	NA	NA	NA	NA	NA	NA	NA	NA	NA	NA	NA	NA	NA	NA	NA	NA	NA	0.00660381	4.24099e-07	TRUE	4.59852e-50
01.decode	KL.15384_15--Early_AllOA-indep	KL.15384_15	Early_AllOA-indep	48287	6838	41449	Wald ratio	1	0.0781877	0.0764341	0.306335	-0.0716232	0.227999	1.08133	0.930882	1.25608	NA	NA	NA	NA	NA	NA	NA	NA	NA	NA	NA	NA	NA	NA	NA	NA	NA	NA	NA	NA	NA	NA	NA	NA	NA	NA	NA	NA	NA	NA	NA	0.00660381	2.16716e-05	TRUE	5.2807e-28
01.decode	KL.15384_15--FingerOA-indep	KL.15384_15	FingerOA-indep	266618	10804	255814	Wald ratio	1	-0.0372677	0.073544	0.612337	-0.181414	0.106878	0.963418	0.83409	1.1128	NA	NA	NA	NA	NA	NA	NA	NA	NA	NA	NA	NA	NA	NA	NA	NA	NA	NA	NA	NA	NA	NA	NA	NA	NA	NA	NA	NA	NA	NA	NA	0.00660381	9.63133e-07	TRUE	7.18187e-46
01.decode	KL.15384_15--HandOA-indep	KL.15384_15	HandOA-indep	303782	20901	282881	Wald ratio	1	-0.00618955	0.0496038	0.900698	-0.103413	0.0910339	0.99383	0.901754	1.09531	NA	NA	NA	NA	NA	NA	NA	NA	NA	NA	NA	NA	NA	NA	NA	NA	NA	NA	NA	NA	NA	NA	NA	NA	NA	NA	NA	NA	NA	NA	NA	0.00660381	5.12542e-08	TRUE	2.35309e-47
01.decode	KL.15384_15--HipOA-indep	KL.15384_15	HipOA-indep	353388	36445	316943	Wald ratio	1	-0.0203058	0.0357976	0.570551	-0.0904691	0.0498574	0.979899	0.913503	1.05112	NA	NA	NA	NA	NA	NA	NA	NA	NA	NA	NA	NA	NA	NA	NA	NA	NA	NA	NA	NA	NA	NA	NA	NA	NA	NA	NA	NA	NA	NA	NA	0.00660381	9.10511e-07	TRUE	3.31095e-47
01.decode	KL.15384_15--KneeHipOA-indep	KL.15384_15	KneeHipOA-indep	490345	89741	400604	Wald ratio	1	-0.0311839	0.0235925	0.186244	-0.0774251	0.0150574	0.969297	0.925496	1.01517	NA	NA	NA	NA	NA	NA	NA	NA	NA	NA	NA	NA	NA	NA	NA	NA	NA	NA	NA	NA	NA	NA	NA	NA	NA	NA	NA	NA	NA	NA	NA	0.00660381	3.56297e-06	TRUE	2.57321e-47
01.decode	KL.15384_15--KneeOA-indep	KL.15384_15	KneeOA-indep	396054	62497	333557	Wald ratio	1	-0.0275497	0.0269194	0.306111	-0.0803117	0.0252123	0.972826	0.922829	1.02553	NA	NA	NA	NA	NA	NA	NA	NA	NA	NA	NA	NA	NA	NA	NA	NA	NA	NA	NA	NA	NA	NA	NA	NA	NA	NA	NA	NA	NA	NA	NA	0.00660381	2.64455e-06	TRUE	6.81258e-47
01.decode	KL.15384_15--SpineOA-indep	KL.15384_15	SpineOA-indep	333950	28372	305578	Wald ratio	1	-0.0251193	0.0378403	0.506803	-0.0992862	0.0490477	0.975194	0.905484	1.05027	NA	NA	NA	NA	NA	NA	NA	NA	NA	NA	NA	NA	NA	NA	NA	NA	NA	NA	NA	NA	NA	NA	NA	NA	NA	NA	NA	NA	NA	NA	NA	0.00660381	1.31955e-06	TRUE	9.49384e-47
01.decode	KL.15384_15--THR-indep	KL.15384_15	THR-indep	319037	23021	296016	Wald ratio	1	-0.0104896	0.0438621	0.81099	-0.0964592	0.0754801	0.989565	0.908047	1.0784	NA	NA	NA	NA	NA	NA	NA	NA	NA	NA	NA	NA	NA	NA	NA	NA	NA	NA	NA	NA	NA	NA	NA	NA	NA	NA	NA	NA	NA	NA	NA	0.00660381	1.79267e-07	TRUE	2.31854e-47
01.decode	KL.15384_15--ThumbOA-indep	KL.15384_15	ThumbOA-indep	247455	10536	236919	Wald ratio	1	0.0548942	0.0693385	0.428544	-0.0810092	0.190798	1.05643	0.922185	1.21021	NA	NA	NA	NA	NA	NA	NA	NA	NA	NA	NA	NA	NA	NA	NA	NA	NA	NA	NA	NA	NA	NA	NA	NA	NA	NA	NA	NA	NA	NA	NA	0.00660381	2.53287e-06	TRUE	8.18489e-45
01.decode	KL.15384_15--TJR-indep	KL.15384_15	TJR-indep	368576	40887	327689	Wald ratio	1	-0.045699	0.033955	0.178345	-0.112251	0.0208529	0.955329	0.89382	1.02107	NA	NA	NA	NA	NA	NA	NA	NA	NA	NA	NA	NA	NA	NA	NA	NA	NA	NA	NA	NA	NA	NA	NA	NA	NA	NA	NA	NA	NA	NA	NA	0.00660381	4.9145e-06	TRUE	5.87166e-46
01.decode	KL.15384_15--TKR-indep	KL.15384_15	TKR-indep	252041	18200	233841	Wald ratio	1	-0.0854907	0.0482018	0.0761294	-0.179966	0.00898484	0.918062	0.835298	1.00903	NA	NA	NA	NA	NA	NA	NA	NA	NA	NA	NA	NA	NA	NA	NA	NA	NA	NA	NA	NA	NA	NA	NA	NA	NA	NA	NA	NA	NA	NA	NA	0.00660381	1.24808e-05	TRUE	7.72274e-43
01.decode	KLC1.12656_1--AllOA-indep	KLC1.12656_1	AllOA-indep	826690	177517	649173	Wald ratio	1	0.0951388	0.0301013	0.00157433	0.0361403	0.154137	1.09981	1.0368	1.16665	NA	NA	NA	NA	NA	NA	NA	NA	NA	NA	NA	NA	NA	NA	NA	NA	NA	NA	NA	NA	NA	NA	NA	NA	NA	NA	NA	NA	NA	NA	NA	0.00297058	1.20836e-05	TRUE	6.07442e-21
01.decode	KLC1.12656_1--Early_AllOA-indep	KLC1.12656_1	Early_AllOA-indep	48287	6838	41449	Wald ratio	1	0.121012	0.129975	0.351835	-0.13374	0.375763	1.12864	0.874818	1.4561	NA	NA	NA	NA	NA	NA	NA	NA	NA	NA	NA	NA	NA	NA	NA	NA	NA	NA	NA	NA	NA	NA	NA	NA	NA	NA	NA	NA	NA	NA	NA	0.00297058	1.79524e-05	TRUE	6.91546e-13
01.decode	KLC1.12656_1--FingerOA-indep	KLC1.12656_1	FingerOA-indep	266618	10804	255814	Wald ratio	1	-0.0361744	0.117092	0.757367	-0.265674	0.193325	0.964472	0.766689	1.21328	NA	NA	NA	NA	NA	NA	NA	NA	NA	NA	NA	NA	NA	NA	NA	NA	NA	NA	NA	NA	NA	NA	NA	NA	NA	NA	NA	NA	NA	NA	NA	0.00297058	3.57985e-07	TRUE	1.77313e-21
01.decode	KLC1.12656_1--HandOA-indep	KLC1.12656_1	HandOA-indep	303782	20901	282881	Wald ratio	1	-0.085881	0.0808026	0.28785	-0.244254	0.072492	0.917703	0.783289	1.07518	NA	NA	NA	NA	NA	NA	NA	NA	NA	NA	NA	NA	NA	NA	NA	NA	NA	NA	NA	NA	NA	NA	NA	NA	NA	NA	NA	NA	NA	NA	NA	0.00297058	3.71865e-06	TRUE	8.77109e-21
01.decode	KLC1.12656_1--HipOA-indep	KLC1.12656_1	HipOA-indep	353388	36445	316943	Wald ratio	1	0.0523637	0.0599399	0.382334	-0.0651184	0.169846	1.05376	0.936957	1.18512	NA	NA	NA	NA	NA	NA	NA	NA	NA	NA	NA	NA	NA	NA	NA	NA	NA	NA	NA	NA	NA	NA	NA	NA	NA	NA	NA	NA	NA	NA	NA	0.00297058	2.15964e-06	TRUE	2.07935e-21
01.decode	KLC1.12656_1--KneeHipOA-indep	KLC1.12656_1	KneeHipOA-indep	490345	89741	400604	Wald ratio	1	0.0926882	0.0403004	0.0214519	0.0136995	0.171677	1.09712	1.01379	1.18729	NA	NA	NA	NA	NA	NA	NA	NA	NA	NA	NA	NA	NA	NA	NA	NA	NA	NA	NA	NA	NA	NA	NA	NA	NA	NA	NA	NA	NA	NA	NA	0.00297058	1.07876e-05	TRUE	1.47804e-20
01.decode	KLC1.12656_1--KneeOA-indep	KLC1.12656_1	KneeOA-indep	396054	62497	333557	Wald ratio	1	0.0785247	0.0467745	0.0931928	-0.0131534	0.170203	1.08169	0.986933	1.18555	NA	NA	NA	NA	NA	NA	NA	NA	NA	NA	NA	NA	NA	NA	NA	NA	NA	NA	NA	NA	NA	NA	NA	NA	NA	NA	NA	NA	NA	NA	NA	0.00297058	7.11607e-06	TRUE	1.03659e-20
01.decode	KLC1.12656_1--SpineOA-indep	KLC1.12656_1	SpineOA-indep	333950	28372	305578	Wald ratio	1	0.0544055	0.0660794	0.410318	-0.0751102	0.183921	1.05591	0.927641	1.20192	NA	NA	NA	NA	NA	NA	NA	NA	NA	NA	NA	NA	NA	NA	NA	NA	NA	NA	NA	NA	NA	NA	NA	NA	NA	NA	NA	NA	NA	NA	NA	0.00297058	2.0299e-06	TRUE	2.44689e-21
01.decode	KLC1.12656_1--THR-indep	KLC1.12656_1	THR-indep	319037	23021	296016	Wald ratio	1	0.02007	0.0735237	0.784873	-0.124036	0.164176	1.02027	0.883348	1.17842	NA	NA	NA	NA	NA	NA	NA	NA	NA	NA	NA	NA	NA	NA	NA	NA	NA	NA	NA	NA	NA	NA	NA	NA	NA	NA	NA	NA	NA	NA	NA	0.00297058	2.33563e-07	TRUE	5.93759e-22
01.decode	KLC1.12656_1--ThumbOA-indep	KLC1.12656_1	ThumbOA-indep	247455	10536	236919	Wald ratio	1	-0.105149	0.110776	0.34252	-0.32227	0.111973	0.900191	0.724502	1.11848	NA	NA	NA	NA	NA	NA	NA	NA	NA	NA	NA	NA	NA	NA	NA	NA	NA	NA	NA	NA	NA	NA	NA	NA	NA	NA	NA	NA	NA	NA	NA	0.00297058	3.641e-06	TRUE	2.35601e-20
01.decode	KLC1.12656_1--TJR-indep	KLC1.12656_1	TJR-indep	368576	40887	327689	Wald ratio	1	0.0724522	0.0566122	0.200616	-0.0385076	0.183412	1.07514	0.962224	1.20131	NA	NA	NA	NA	NA	NA	NA	NA	NA	NA	NA	NA	NA	NA	NA	NA	NA	NA	NA	NA	NA	NA	NA	NA	NA	NA	NA	NA	NA	NA	NA	0.00297058	4.44384e-06	TRUE	5.23844e-21
01.decode	KLC1.12656_1--TKR-indep	KLC1.12656_1	TKR-indep	252041	18200	233841	Wald ratio	1	0.130856	0.0807482	0.105115	-0.0274104	0.289123	1.1398	0.972962	1.33526	NA	NA	NA	NA	NA	NA	NA	NA	NA	NA	NA	NA	NA	NA	NA	NA	NA	NA	NA	NA	NA	NA	NA	NA	NA	NA	NA	NA	NA	NA	NA	0.00297058	1.04196e-05	TRUE	1.82475e-19
01.decode	KLK11.2831_29--AllOA-indep	KLK11.2831_29	AllOA-indep	826690	177517	649173	Wald ratio	1	-0.00296715	0.00357581	0.406661	-0.00997573	0.00404143	0.997037	0.990074	1.00405	NA	NA	NA	NA	NA	NA	NA	NA	NA	NA	NA	NA	NA	NA	NA	NA	NA	NA	NA	NA	NA	NA	NA	NA	NA	NA	NA	NA	NA	NA	NA	0.0380997	8.32891e-07	TRUE	1.11875e-287
01.decode	KLK11.2831_29--Early_AllOA-indep	KLK11.2831_29	Early_AllOA-indep	48287	6838	41449	Wald ratio	1	0.0291365	0.0152411	0.0559142	-0.000736083	0.059009	1.02957	0.999264	1.06078	NA	NA	NA	NA	NA	NA	NA	NA	NA	NA	NA	NA	NA	NA	NA	NA	NA	NA	NA	NA	NA	NA	NA	NA	NA	NA	NA	NA	NA	NA	NA	0.0380997	7.56863e-05	TRUE	1.18241e-160
01.decode	KLK11.2831_29--FingerOA-indep	KLK11.2831_29	FingerOA-indep	266618	10804	255814	Wald ratio	1	0.0118746	0.0147547	0.420933	-0.0170445	0.0407937	1.01195	0.9831	1.04164	NA	NA	NA	NA	NA	NA	NA	NA	NA	NA	NA	NA	NA	NA	NA	NA	NA	NA	NA	NA	NA	NA	NA	NA	NA	NA	NA	NA	NA	NA	NA	0.0380997	2.42937e-06	TRUE	2.6712e-263
01.decode	KLK11.2831_29--HandOA-indep	KLK11.2831_29	HandOA-indep	303782	20901	282881	Wald ratio	1	0.00485907	0.0101798	0.63313	-0.0150933	0.0248114	1.00487	0.98502	1.02512	NA	NA	NA	NA	NA	NA	NA	NA	NA	NA	NA	NA	NA	NA	NA	NA	NA	NA	NA	NA	NA	NA	NA	NA	NA	NA	NA	NA	NA	NA	NA	0.0380997	7.50017e-07	TRUE	5.70606e-269
01.decode	KLK11.2831_29--HipOA-indep	KLK11.2831_29	HipOA-indep	353388	36445	316943	Wald ratio	1	0.000575436	0.00719149	0.936224	-0.0135199	0.0146708	1.00058	0.986571	1.01478	NA	NA	NA	NA	NA	NA	NA	NA	NA	NA	NA	NA	NA	NA	NA	NA	NA	NA	NA	NA	NA	NA	NA	NA	NA	NA	NA	NA	NA	NA	NA	0.0380997	1.81179e-08	TRUE	5.97805e-275
01.decode	KLK11.2831_29--KneeHipOA-indep	KLK11.2831_29	KneeHipOA-indep	490345	89741	400604	Wald ratio	1	-0.000996643	0.00485675	0.83741	-0.0105159	0.00852258	0.999004	0.989539	1.00856	NA	NA	NA	NA	NA	NA	NA	NA	NA	NA	NA	NA	NA	NA	NA	NA	NA	NA	NA	NA	NA	NA	NA	NA	NA	NA	NA	NA	NA	NA	NA	0.0380997	8.58793e-08	TRUE	1.29622e-281
01.decode	KLK11.2831_29--KneeOA-indep	KLK11.2831_29	KneeOA-indep	396054	62497	333557	Wald ratio	1	-0.00300591	0.00560799	0.591955	-0.0139976	0.00798575	0.996999	0.9861	1.00802	NA	NA	NA	NA	NA	NA	NA	NA	NA	NA	NA	NA	NA	NA	NA	NA	NA	NA	NA	NA	NA	NA	NA	NA	NA	NA	NA	NA	NA	NA	NA	0.0380997	7.25412e-07	TRUE	1.18164e-275
01.decode	KLK11.2831_29--SpineOA-indep	KLK11.2831_29	SpineOA-indep	333950	28372	305578	Wald ratio	1	-0.00320208	0.00795153	0.687169	-0.0187871	0.0123829	0.996803	0.981388	1.01246	NA	NA	NA	NA	NA	NA	NA	NA	NA	NA	NA	NA	NA	NA	NA	NA	NA	NA	NA	NA	NA	NA	NA	NA	NA	NA	NA	NA	NA	NA	NA	0.0380997	4.85608e-07	TRUE	5.69682e-272
01.decode	KLK11.2831_29--THR-indep	KLK11.2831_29	THR-indep	319037	23021	296016	Wald ratio	1	0.00361983	0.00855825	0.672322	-0.0131543	0.020394	1.00363	0.986932	1.0206	NA	NA	NA	NA	NA	NA	NA	NA	NA	NA	NA	NA	NA	NA	NA	NA	NA	NA	NA	NA	NA	NA	NA	NA	NA	NA	NA	NA	NA	NA	NA	0.0380997	5.60748e-07	TRUE	1.25832e-270
01.decode	KLK11.2831_29--ThumbOA-indep	KLK11.2831_29	ThumbOA-indep	247455	10536	236919	Wald ratio	1	-0.00751408	0.0139087	0.589029	-0.0347751	0.0197469	0.992514	0.965823	1.01994	NA	NA	NA	NA	NA	NA	NA	NA	NA	NA	NA	NA	NA	NA	NA	NA	NA	NA	NA	NA	NA	NA	NA	NA	NA	NA	NA	NA	NA	NA	NA	0.0380997	1.17947e-06	TRUE	3.3536e-262
01.decode	KLK11.2831_29--TJR-indep	KLK11.2831_29	TJR-indep	368576	40887	327689	Wald ratio	1	0.00182713	0.00651284	0.779062	-0.010938	0.0145923	1.00183	0.989122	1.0147	NA	NA	NA	NA	NA	NA	NA	NA	NA	NA	NA	NA	NA	NA	NA	NA	NA	NA	NA	NA	NA	NA	NA	NA	NA	NA	NA	NA	NA	NA	NA	0.0380997	2.13537e-07	TRUE	4.53872e-275
01.decode	KLK11.2831_29--TKR-indep	KLK11.2831_29	TKR-indep	252041	18200	233841	Wald ratio	1	-0.00120528	0.00938492	0.897811	-0.0195997	0.0171892	0.998795	0.980591	1.01734	NA	NA	NA	NA	NA	NA	NA	NA	NA	NA	NA	NA	NA	NA	NA	NA	NA	NA	NA	NA	NA	NA	NA	NA	NA	NA	NA	NA	NA	NA	NA	0.0380997	6.5441e-08	TRUE	5.33209e-265
01.decode	KLK12.3199_54--AllOA-indep	KLK12.3199_54	AllOA-indep	826690	177517	649173	Wald ratio	1	0.0128826	0.0185153	0.486566	-0.0234074	0.0491726	1.01297	0.976864	1.0504	NA	NA	NA	NA	NA	NA	NA	NA	NA	NA	NA	NA	NA	NA	NA	NA	NA	NA	NA	NA	NA	NA	NA	NA	NA	NA	NA	NA	NA	NA	NA	0.00792029	5.85604e-07	TRUE	1.1394e-59
01.decode	KLK12.3199_54--Early_AllOA-indep	KLK12.3199_54	Early_AllOA-indep	48287	6838	41449	Wald ratio	1	0.0204928	0.0794829	0.796541	-0.135294	0.176279	1.0207	0.873459	1.19277	NA	NA	NA	NA	NA	NA	NA	NA	NA	NA	NA	NA	NA	NA	NA	NA	NA	NA	NA	NA	NA	NA	NA	NA	NA	NA	NA	NA	NA	NA	NA	0.00792029	1.37672e-06	TRUE	2.68135e-36
01.decode	KLK12.3199_54--FingerOA-indep	KLK12.3199_54	FingerOA-indep	266618	10804	255814	Wald ratio	1	0.0204267	0.0714577	0.774987	-0.11963	0.160484	1.02064	0.887248	1.17408	NA	NA	NA	NA	NA	NA	NA	NA	NA	NA	NA	NA	NA	NA	NA	NA	NA	NA	NA	NA	NA	NA	NA	NA	NA	NA	NA	NA	NA	NA	NA	0.00792029	3.06488e-07	TRUE	2.46327e-55
01.decode	KLK12.3199_54--HandOA-indep	KLK12.3199_54	HandOA-indep	303782	20901	282881	Wald ratio	1	-0.00972446	0.0495452	0.844395	-0.106833	0.0873842	0.990323	0.898676	1.09132	NA	NA	NA	NA	NA	NA	NA	NA	NA	NA	NA	NA	NA	NA	NA	NA	NA	NA	NA	NA	NA	NA	NA	NA	NA	NA	NA	NA	NA	NA	NA	0.00792029	1.26814e-07	TRUE	2.35163e-56
01.decode	KLK12.3199_54--HipOA-indep	KLK12.3199_54	HipOA-indep	353388	36445	316943	Wald ratio	1	-0.00721284	0.0364393	0.843091	-0.0786339	0.0642082	0.992813	0.924378	1.06631	NA	NA	NA	NA	NA	NA	NA	NA	NA	NA	NA	NA	NA	NA	NA	NA	NA	NA	NA	NA	NA	NA	NA	NA	NA	NA	NA	NA	NA	NA	NA	0.00792029	1.10872e-07	TRUE	3.40685e-57
01.decode	KLK12.3199_54--KneeHipOA-indep	KLK12.3199_54	KneeHipOA-indep	490345	89741	400604	Wald ratio	1	-0.00821782	0.0240228	0.732288	-0.0553025	0.0388669	0.991816	0.946199	1.03963	NA	NA	NA	NA	NA	NA	NA	NA	NA	NA	NA	NA	NA	NA	NA	NA	NA	NA	NA	NA	NA	NA	NA	NA	NA	NA	NA	NA	NA	NA	NA	0.00792029	2.38652e-07	TRUE	1.93791e-58
01.decode	KLK12.3199_54--KneeOA-indep	KLK12.3199_54	KneeOA-indep	396054	62497	333557	Wald ratio	1	0.00170335	0.0313049	0.956607	-0.0596543	0.063061	1.0017	0.94209	1.06509	NA	NA	NA	NA	NA	NA	NA	NA	NA	NA	NA	NA	NA	NA	NA	NA	NA	NA	NA	NA	NA	NA	NA	NA	NA	NA	NA	NA	NA	NA	NA	0.00792029	7.47539e-09	TRUE	4.71734e-58
01.decode	KLK12.3199_54--SpineOA-indep	KLK12.3199_54	SpineOA-indep	333950	28372	305578	Wald ratio	1	-0.0216574	0.0406375	0.594074	-0.101307	0.0579921	0.978575	0.903656	1.05971	NA	NA	NA	NA	NA	NA	NA	NA	NA	NA	NA	NA	NA	NA	NA	NA	NA	NA	NA	NA	NA	NA	NA	NA	NA	NA	NA	NA	NA	NA	NA	0.00792029	8.50511e-07	TRUE	3.56415e-56
01.decode	KLK12.3199_54--THR-indep	KLK12.3199_54	THR-indep	319037	23021	296016	Wald ratio	1	-0.0249955	0.0443913	0.573385	-0.112002	0.0620114	0.975314	0.894042	1.06397	NA	NA	NA	NA	NA	NA	NA	NA	NA	NA	NA	NA	NA	NA	NA	NA	NA	NA	NA	NA	NA	NA	NA	NA	NA	NA	NA	NA	NA	NA	NA	0.00792029	9.93782e-07	TRUE	7.68556e-56
01.decode	KLK12.3199_54--ThumbOA-indep	KLK12.3199_54	ThumbOA-indep	247455	10536	236919	Wald ratio	1	-0.0516149	0.0666794	0.438886	-0.182306	0.0790767	0.949695	0.833346	1.08229	NA	NA	NA	NA	NA	NA	NA	NA	NA	NA	NA	NA	NA	NA	NA	NA	NA	NA	NA	NA	NA	NA	NA	NA	NA	NA	NA	NA	NA	NA	NA	0.00792029	2.42144e-06	TRUE	1.16223e-53
01.decode	KLK12.3199_54--TJR-indep	KLK12.3199_54	TJR-indep	368576	40887	327689	Wald ratio	1	-0.0249541	0.0341685	0.465193	-0.0919243	0.0420162	0.975355	0.912174	1.04291	NA	NA	NA	NA	NA	NA	NA	NA	NA	NA	NA	NA	NA	NA	NA	NA	NA	NA	NA	NA	NA	NA	NA	NA	NA	NA	NA	NA	NA	NA	NA	0.00792029	1.44712e-06	TRUE	2.55098e-56
01.decode	KLK12.3199_54--TKR-indep	KLK12.3199_54	TKR-indep	252041	18200	233841	Wald ratio	1	-0.0373464	0.0485555	0.441805	-0.132515	0.0578224	0.963342	0.87589	1.05953	NA	NA	NA	NA	NA	NA	NA	NA	NA	NA	NA	NA	NA	NA	NA	NA	NA	NA	NA	NA	NA	NA	NA	NA	NA	NA	NA	NA	NA	NA	NA	0.00792029	2.34721e-06	TRUE	8.28945e-54
01.decode	KLK14.15544_25--AllOA-indep	KLK14.15544_25	AllOA-indep	826690	177517	649173	Wald ratio	1	-0.00438878	0.0165766	0.791196	-0.0368788	0.0281013	0.995621	0.963793	1.0285	NA	NA	NA	NA	NA	NA	NA	NA	NA	NA	NA	NA	NA	NA	NA	NA	NA	NA	NA	NA	NA	NA	NA	NA	NA	NA	NA	NA	NA	NA	NA	0.0105853	8.47925e-08	TRUE	3.49457e-80
01.decode	KLK14.15544_25--Early_AllOA-indep	KLK14.15544_25	Early_AllOA-indep	48287	6838	41449	Wald ratio	1	-0.104835	0.0712047	0.140938	-0.244397	0.0347259	0.900473	0.783177	1.03534	NA	NA	NA	NA	NA	NA	NA	NA	NA	NA	NA	NA	NA	NA	NA	NA	NA	NA	NA	NA	NA	NA	NA	NA	NA	NA	NA	NA	NA	NA	NA	0.0105853	4.48932e-05	TRUE	2.71921e-43
01.decode	KLK14.15544_25--FingerOA-indep	KLK14.15544_25	FingerOA-indep	266618	10804	255814	Wald ratio	1	0.0874212	0.0589459	0.138055	-0.0281128	0.202955	1.09136	0.972279	1.22502	NA	NA	NA	NA	NA	NA	NA	NA	NA	NA	NA	NA	NA	NA	NA	NA	NA	NA	NA	NA	NA	NA	NA	NA	NA	NA	NA	NA	NA	NA	NA	0.0105853	8.24971e-06	TRUE	2.12284e-70
01.decode	KLK14.15544_25--HandOA-indep	KLK14.15544_25	HandOA-indep	303782	20901	282881	Wald ratio	1	0.0431556	0.0433605	0.319603	-0.0418309	0.128142	1.0441	0.959032	1.13671	NA	NA	NA	NA	NA	NA	NA	NA	NA	NA	NA	NA	NA	NA	NA	NA	NA	NA	NA	NA	NA	NA	NA	NA	NA	NA	NA	NA	NA	NA	NA	0.0105853	3.26082e-06	TRUE	7.0017e-73
01.decode	KLK14.15544_25--HipOA-indep	KLK14.15544_25	HipOA-indep	353388	36445	316943	Wald ratio	1	-0.0245458	0.0319337	0.442102	-0.0871359	0.0380443	0.975753	0.916552	1.03878	NA	NA	NA	NA	NA	NA	NA	NA	NA	NA	NA	NA	NA	NA	NA	NA	NA	NA	NA	NA	NA	NA	NA	NA	NA	NA	NA	NA	NA	NA	NA	0.0105853	1.67189e-06	TRUE	1.14753e-74
01.decode	KLK14.15544_25--KneeHipOA-indep	KLK14.15544_25	KneeHipOA-indep	490345	89741	400604	Wald ratio	1	-0.0135558	0.0217159	0.532474	-0.056119	0.0290074	0.986536	0.945427	1.02943	NA	NA	NA	NA	NA	NA	NA	NA	NA	NA	NA	NA	NA	NA	NA	NA	NA	NA	NA	NA	NA	NA	NA	NA	NA	NA	NA	NA	NA	NA	NA	0.0105853	7.94684e-07	TRUE	3.73417e-77
01.decode	KLK14.15544_25--KneeOA-indep	KLK14.15544_25	KneeOA-indep	396054	62497	333557	Wald ratio	1	-0.0209715	0.0257053	0.414592	-0.0713539	0.029411	0.979247	0.931132	1.02985	NA	NA	NA	NA	NA	NA	NA	NA	NA	NA	NA	NA	NA	NA	NA	NA	NA	NA	NA	NA	NA	NA	NA	NA	NA	NA	NA	NA	NA	NA	NA	0.0105853	1.68058e-06	TRUE	2.2082e-75
01.decode	KLK14.15544_25--SpineOA-indep	KLK14.15544_25	SpineOA-indep	333950	28372	305578	Wald ratio	1	-0.0235435	0.0361574	0.514957	-0.0944119	0.047325	0.976732	0.909908	1.04846	NA	NA	NA	NA	NA	NA	NA	NA	NA	NA	NA	NA	NA	NA	NA	NA	NA	NA	NA	NA	NA	NA	NA	NA	NA	NA	NA	NA	NA	NA	NA	0.0105853	1.2696e-06	TRUE	1.61033e-74
01.decode	KLK14.15544_25--THR-indep	KLK14.15544_25	THR-indep	319037	23021	296016	Wald ratio	1	-0.00659407	0.037112	0.858974	-0.0793336	0.0661455	0.993428	0.923732	1.06838	NA	NA	NA	NA	NA	NA	NA	NA	NA	NA	NA	NA	NA	NA	NA	NA	NA	NA	NA	NA	NA	NA	NA	NA	NA	NA	NA	NA	NA	NA	NA	0.0105853	9.89556e-08	TRUE	2.37543e-75
01.decode	KLK14.15544_25--ThumbOA-indep	KLK14.15544_25	ThumbOA-indep	247455	10536	236919	Wald ratio	1	-0.0054129	0.0576911	0.925248	-0.118488	0.107662	0.994602	0.888263	1.11367	NA	NA	NA	NA	NA	NA	NA	NA	NA	NA	NA	NA	NA	NA	NA	NA	NA	NA	NA	NA	NA	NA	NA	NA	NA	NA	NA	NA	NA	NA	NA	0.0105853	3.55755e-08	TRUE	1.83125e-73
01.decode	KLK14.15544_25--TJR-indep	KLK14.15544_25	TJR-indep	368576	40887	327689	Wald ratio	1	-0.00179295	0.0273581	0.947747	-0.0554147	0.0518288	0.998209	0.946093	1.0532	NA	NA	NA	NA	NA	NA	NA	NA	NA	NA	NA	NA	NA	NA	NA	NA	NA	NA	NA	NA	NA	NA	NA	NA	NA	NA	NA	NA	NA	NA	NA	0.0105853	1.16531e-08	TRUE	1.19519e-76
01.decode	KLK14.15544_25--TKR-indep	KLK14.15544_25	TKR-indep	252041	18200	233841	Wald ratio	1	-0.000648802	0.0353444	0.985354	-0.0699239	0.0686263	0.999351	0.932465	1.07104	NA	NA	NA	NA	NA	NA	NA	NA	NA	NA	NA	NA	NA	NA	NA	NA	NA	NA	NA	NA	NA	NA	NA	NA	NA	NA	NA	NA	NA	NA	NA	0.0105853	1.33695e-09	TRUE	7.71904e-74
01.decode	KLK7.3378_49--AllOA-indep	KLK7.3378_49	AllOA-indep	826690	177517	649173	Wald ratio	1	-0.0519348	0.0453413	0.252036	-0.140804	0.0369342	0.949391	0.86866	1.03762	NA	NA	NA	NA	NA	NA	NA	NA	NA	NA	NA	NA	NA	NA	NA	NA	NA	NA	NA	NA	NA	NA	NA	NA	NA	NA	NA	NA	NA	NA	NA	0.00141896	1.58703e-06	TRUE	1.96728e-11
01.decode	KLK7.3378_49--Early_AllOA-indep	KLK7.3378_49	Early_AllOA-indep	48287	6838	41449	Wald ratio	1	-0.290606	0.201475	0.149191	-0.685496	0.104285	0.74781	0.50384	1.10992	NA	NA	NA	NA	NA	NA	NA	NA	NA	NA	NA	NA	NA	NA	NA	NA	NA	NA	NA	NA	NA	NA	NA	NA	NA	NA	NA	NA	NA	NA	NA	0.00141896	4.30874e-05	TRUE	8.7197e-06
01.decode	KLK7.3378_49--FingerOA-indep	KLK7.3378_49	FingerOA-indep	266618	10804	255814	Wald ratio	1	-0.241071	0.165541	0.14532	-0.56553	0.0833887	0.785786	0.568059	1.08696	NA	NA	NA	NA	NA	NA	NA	NA	NA	NA	NA	NA	NA	NA	NA	NA	NA	NA	NA	NA	NA	NA	NA	NA	NA	NA	NA	NA	NA	NA	NA	0.00141896	7.95414e-06	TRUE	7.22664e-10
01.decode	KLK7.3378_49--HandOA-indep	KLK7.3378_49	HandOA-indep	303782	20901	282881	Wald ratio	1	-0.144504	0.121605	0.234713	-0.38285	0.0938421	0.865451	0.681915	1.09839	NA	NA	NA	NA	NA	NA	NA	NA	NA	NA	NA	NA	NA	NA	NA	NA	NA	NA	NA	NA	NA	NA	NA	NA	NA	NA	NA	NA	NA	NA	NA	0.00141896	4.64832e-06	TRUE	2.55045e-10
01.decode	KLK7.3378_49--HipOA-indep	KLK7.3378_49	HipOA-indep	353388	36445	316943	Wald ratio	1	0.00247085	0.0920921	0.978595	-0.17803	0.182971	1.00247	0.836918	1.20078	NA	NA	NA	NA	NA	NA	NA	NA	NA	NA	NA	NA	NA	NA	NA	NA	NA	NA	NA	NA	NA	NA	NA	NA	NA	NA	NA	NA	NA	NA	NA	0.00141896	2.03704e-09	TRUE	1.48686e-11
01.decode	KLK7.3378_49--KneeHipOA-indep	KLK7.3378_49	KneeHipOA-indep	490345	89741	400604	Wald ratio	1	0.0115441	0.0632797	0.855245	-0.112484	0.135572	1.01161	0.893612	1.14519	NA	NA	NA	NA	NA	NA	NA	NA	NA	NA	NA	NA	NA	NA	NA	NA	NA	NA	NA	NA	NA	NA	NA	NA	NA	NA	NA	NA	NA	NA	NA	0.00141896	6.78725e-08	TRUE	1.06469e-11
01.decode	KLK7.3378_49--KneeOA-indep	KLK7.3378_49	KneeOA-indep	396054	62497	333557	Wald ratio	1	0.00277381	0.0722656	0.969382	-0.138867	0.144414	1.00278	0.870344	1.15536	NA	NA	NA	NA	NA	NA	NA	NA	NA	NA	NA	NA	NA	NA	NA	NA	NA	NA	NA	NA	NA	NA	NA	NA	NA	NA	NA	NA	NA	NA	NA	0.00141896	3.71995e-09	TRUE	1.20478e-11
01.decode	KLK7.3378_49--SpineOA-indep	KLK7.3378_49	SpineOA-indep	333950	28372	305578	Wald ratio	1	-0.0541247	0.100501	0.590197	-0.251106	0.142857	0.947314	0.77794	1.15356	NA	NA	NA	NA	NA	NA	NA	NA	NA	NA	NA	NA	NA	NA	NA	NA	NA	NA	NA	NA	NA	NA	NA	NA	NA	NA	NA	NA	NA	NA	NA	0.00141896	8.68509e-07	TRUE	4.938e-11
01.decode	KLK7.3378_49--THR-indep	KLK7.3378_49	THR-indep	319037	23021	296016	Wald ratio	1	0.0091893	0.111195	0.934136	-0.208752	0.227131	1.00923	0.811596	1.25499	NA	NA	NA	NA	NA	NA	NA	NA	NA	NA	NA	NA	NA	NA	NA	NA	NA	NA	NA	NA	NA	NA	NA	NA	NA	NA	NA	NA	NA	NA	NA	0.00141896	2.14072e-08	TRUE	2.10844e-11
01.decode	KLK7.3378_49--ThumbOA-indep	KLK7.3378_49	ThumbOA-indep	247455	10536	236919	Wald ratio	1	-0.0785142	0.158325	0.61996	-0.38883	0.231802	0.924489	0.677849	1.26087	NA	NA	NA	NA	NA	NA	NA	NA	NA	NA	NA	NA	NA	NA	NA	NA	NA	NA	NA	NA	NA	NA	NA	NA	NA	NA	NA	NA	NA	NA	NA	0.00141896	9.9382e-07	TRUE	1.08902e-10
01.decode	KLK7.3378_49--TJR-indep	KLK7.3378_49	TJR-indep	368576	40887	327689	Wald ratio	1	0.0171766	0.0844485	0.838824	-0.148342	0.182696	1.01732	0.862136	1.20045	NA	NA	NA	NA	NA	NA	NA	NA	NA	NA	NA	NA	NA	NA	NA	NA	NA	NA	NA	NA	NA	NA	NA	NA	NA	NA	NA	NA	NA	NA	NA	0.00141896	1.12245e-07	TRUE	1.94908e-11
01.decode	KLK7.3378_49--TKR-indep	KLK7.3378_49	TKR-indep	252041	18200	233841	Wald ratio	1	0.0385666	0.122482	0.752856	-0.201498	0.278631	1.03932	0.817506	1.32132	NA	NA	NA	NA	NA	NA	NA	NA	NA	NA	NA	NA	NA	NA	NA	NA	NA	NA	NA	NA	NA	NA	NA	NA	NA	NA	NA	NA	NA	NA	NA	0.00141896	3.93381e-07	TRUE	6.73196e-11
01.decode	KLK8.2834_54--AllOA-indep	KLK8.2834_54	AllOA-indep	826690	177517	649173	Wald ratio	1	-0.0104281	0.0137391	0.447846	-0.0373567	0.0165005	0.989626	0.963332	1.01664	NA	NA	NA	NA	NA	NA	NA	NA	NA	NA	NA	NA	NA	NA	NA	NA	NA	NA	NA	NA	NA	NA	NA	NA	NA	NA	NA	NA	NA	NA	NA	0.0115387	6.96874e-07	TRUE	1.93061e-86
01.decode	KLK8.2834_54--Early_AllOA-indep	KLK8.2834_54	Early_AllOA-indep	48287	6838	41449	Wald ratio	1	0.0333011	0.0750688	0.657326	-0.113834	0.180436	1.03386	0.892406	1.19774	NA	NA	NA	NA	NA	NA	NA	NA	NA	NA	NA	NA	NA	NA	NA	NA	NA	NA	NA	NA	NA	NA	NA	NA	NA	NA	NA	NA	NA	NA	NA	0.0115387	4.07559e-06	TRUE	1.21737e-51
01.decode	KLK8.2834_54--FingerOA-indep	KLK8.2834_54	FingerOA-indep	266618	10804	255814	Wald ratio	1	-0.0461328	0.0541544	0.394283	-0.152275	0.0600098	0.954915	0.858752	1.06185	NA	NA	NA	NA	NA	NA	NA	NA	NA	NA	NA	NA	NA	NA	NA	NA	NA	NA	NA	NA	NA	NA	NA	NA	NA	NA	NA	NA	NA	NA	NA	0.0115387	2.72186e-06	TRUE	1.49816e-78
01.decode	KLK8.2834_54--HandOA-indep	KLK8.2834_54	HandOA-indep	303782	20901	282881	Wald ratio	1	-0.0208442	0.0357179	0.559504	-0.0908512	0.0491628	0.979372	0.913154	1.05039	NA	NA	NA	NA	NA	NA	NA	NA	NA	NA	NA	NA	NA	NA	NA	NA	NA	NA	NA	NA	NA	NA	NA	NA	NA	NA	NA	NA	NA	NA	NA	0.0115387	1.12109e-06	TRUE	1.55922e-80
01.decode	KLK8.2834_54--HipOA-indep	KLK8.2834_54	HipOA-indep	353388	36445	316943	Wald ratio	1	0.0134596	0.0282292	0.633507	-0.0418696	0.0687888	1.01355	0.958995	1.07121	NA	NA	NA	NA	NA	NA	NA	NA	NA	NA	NA	NA	NA	NA	NA	NA	NA	NA	NA	NA	NA	NA	NA	NA	NA	NA	NA	NA	NA	NA	NA	0.0115387	6.43306e-07	TRUE	4.36787e-82
01.decode	KLK8.2834_54--KneeHipOA-indep	KLK8.2834_54	KneeHipOA-indep	490345	89741	400604	Wald ratio	1	0.00587798	0.0185503	0.751344	-0.0304806	0.0422365	1.0059	0.969979	1.04314	NA	NA	NA	NA	NA	NA	NA	NA	NA	NA	NA	NA	NA	NA	NA	NA	NA	NA	NA	NA	NA	NA	NA	NA	NA	NA	NA	NA	NA	NA	NA	0.0115387	2.04765e-07	TRUE	1.02592e-84
01.decode	KLK8.2834_54--KneeOA-indep	KLK8.2834_54	KneeOA-indep	396054	62497	333557	Wald ratio	1	0.0118517	0.0212792	0.577553	-0.0298556	0.053559	1.01192	0.970586	1.05502	NA	NA	NA	NA	NA	NA	NA	NA	NA	NA	NA	NA	NA	NA	NA	NA	NA	NA	NA	NA	NA	NA	NA	NA	NA	NA	NA	NA	NA	NA	NA	0.0115387	7.83249e-07	TRUE	9.37579e-83
01.decode	KLK8.2834_54--SpineOA-indep	KLK8.2834_54	SpineOA-indep	333950	28372	305578	Wald ratio	1	0.0418762	0.0305765	0.170826	-0.0180537	0.101806	1.04277	0.982108	1.10717	NA	NA	NA	NA	NA	NA	NA	NA	NA	NA	NA	NA	NA	NA	NA	NA	NA	NA	NA	NA	NA	NA	NA	NA	NA	NA	NA	NA	NA	NA	NA	0.0115387	5.61668e-06	TRUE	2.41441e-79
01.decode	KLK8.2834_54--THR-indep	KLK8.2834_54	THR-indep	319037	23021	296016	Wald ratio	1	0.0258866	0.0343959	0.451686	-0.0415293	0.0933025	1.02622	0.959321	1.09779	NA	NA	NA	NA	NA	NA	NA	NA	NA	NA	NA	NA	NA	NA	NA	NA	NA	NA	NA	NA	NA	NA	NA	NA	NA	NA	NA	NA	NA	NA	NA	0.0115387	1.77541e-06	TRUE	1.5972e-80
01.decode	KLK8.2834_54--ThumbOA-indep	KLK8.2834_54	ThumbOA-indep	247455	10536	236919	Wald ratio	1	-0.065094	0.0516921	0.207935	-0.16641	0.0362225	0.936979	0.846699	1.03689	NA	NA	NA	NA	NA	NA	NA	NA	NA	NA	NA	NA	NA	NA	NA	NA	NA	NA	NA	NA	NA	NA	NA	NA	NA	NA	NA	NA	NA	NA	NA	0.0115387	6.40827e-06	TRUE	1.32194e-76
01.decode	KLK8.2834_54--TJR-indep	KLK8.2834_54	TJR-indep	368576	40887	327689	Wald ratio	1	0.0219655	0.0265736	0.408468	-0.0301187	0.0740497	1.02221	0.97033	1.07686	NA	NA	NA	NA	NA	NA	NA	NA	NA	NA	NA	NA	NA	NA	NA	NA	NA	NA	NA	NA	NA	NA	NA	NA	NA	NA	NA	NA	NA	NA	NA	0.0115387	1.85378e-06	TRUE	1.50598e-81
01.decode	KLK8.2834_54--TKR-indep	KLK8.2834_54	TKR-indep	252041	18200	233841	Wald ratio	1	0.0194486	0.0377646	0.606556	-0.05457	0.0934671	1.01964	0.946892	1.09797	NA	NA	NA	NA	NA	NA	NA	NA	NA	NA	NA	NA	NA	NA	NA	NA	NA	NA	NA	NA	NA	NA	NA	NA	NA	NA	NA	NA	NA	NA	NA	0.0115387	1.0523e-06	TRUE	6.21945e-79
01.decode	KLRB1.10809_14--AllOA-indep	KLRB1.10809_14	AllOA-indep	826690	177517	649173	Wald ratio	1	0.00431832	0.0111831	0.699387	-0.0176005	0.0262371	1.00433	0.982554	1.02658	NA	NA	NA	NA	NA	NA	NA	NA	NA	NA	NA	NA	NA	NA	NA	NA	NA	NA	NA	NA	NA	NA	NA	NA	NA	NA	NA	NA	NA	NA	NA	0.022492	1.80371e-07	TRUE	1.64998e-169
01.decode	KLRB1.10809_14--Early_AllOA-indep	KLRB1.10809_14	Early_AllOA-indep	48287	6838	41449	Wald ratio	1	0.0164684	0.0478985	0.730983	-0.0774126	0.110349	1.0166	0.925508	1.11667	NA	NA	NA	NA	NA	NA	NA	NA	NA	NA	NA	NA	NA	NA	NA	NA	NA	NA	NA	NA	NA	NA	NA	NA	NA	NA	NA	NA	NA	NA	NA	0.022492	2.44821e-06	TRUE	2.68094e-101
01.decode	KLRB1.10809_14--FingerOA-indep	KLRB1.10809_14	FingerOA-indep	266618	10804	255814	Wald ratio	1	-0.0219033	0.0435659	0.615131	-0.107292	0.0634858	0.978335	0.898263	1.06554	NA	NA	NA	NA	NA	NA	NA	NA	NA	NA	NA	NA	NA	NA	NA	NA	NA	NA	NA	NA	NA	NA	NA	NA	NA	NA	NA	NA	NA	NA	NA	0.022492	9.48068e-07	TRUE	4.23824e-155
01.decode	KLRB1.10809_14--HandOA-indep	KLRB1.10809_14	HandOA-indep	303782	20901	282881	Wald ratio	1	-0.011358	0.0300826	0.705757	-0.07032	0.047604	0.988706	0.932096	1.04876	NA	NA	NA	NA	NA	NA	NA	NA	NA	NA	NA	NA	NA	NA	NA	NA	NA	NA	NA	NA	NA	NA	NA	NA	NA	NA	NA	NA	NA	NA	NA	0.022492	4.6926e-07	TRUE	6.37371e-158
01.decode	KLRB1.10809_14--HipOA-indep	KLRB1.10809_14	HipOA-indep	353388	36445	316943	Wald ratio	1	0.0231129	0.0220744	0.295078	-0.0201529	0.0663787	1.02338	0.980049	1.06863	NA	NA	NA	NA	NA	NA	NA	NA	NA	NA	NA	NA	NA	NA	NA	NA	NA	NA	NA	NA	NA	NA	NA	NA	NA	NA	NA	NA	NA	NA	NA	0.022492	3.10229e-06	TRUE	5.54874e-158
01.decode	KLRB1.10809_14--KneeHipOA-indep	KLRB1.10809_14	KneeHipOA-indep	490345	89741	400604	Wald ratio	1	0.00974828	0.0148629	0.511902	-0.0193831	0.0388797	1.0098	0.980804	1.03965	NA	NA	NA	NA	NA	NA	NA	NA	NA	NA	NA	NA	NA	NA	NA	NA	NA	NA	NA	NA	NA	NA	NA	NA	NA	NA	NA	NA	NA	NA	NA	0.022492	8.77296e-07	TRUE	8.05703e-164
01.decode	KLRB1.10809_14--KneeOA-indep	KLRB1.10809_14	KneeOA-indep	396054	62497	333557	Wald ratio	1	-0.00229928	0.0170342	0.892628	-0.0356864	0.0310879	0.997703	0.964943	1.03158	NA	NA	NA	NA	NA	NA	NA	NA	NA	NA	NA	NA	NA	NA	NA	NA	NA	NA	NA	NA	NA	NA	NA	NA	NA	NA	NA	NA	NA	NA	NA	0.022492	4.60029e-08	TRUE	8.34731e-163
01.decode	KLRB1.10809_14--SpineOA-indep	KLRB1.10809_14	SpineOA-indep	333950	28372	305578	Wald ratio	1	0.0139551	0.0242534	0.565029	-0.0335816	0.0614918	1.01405	0.966976	1.06342	NA	NA	NA	NA	NA	NA	NA	NA	NA	NA	NA	NA	NA	NA	NA	NA	NA	NA	NA	NA	NA	NA	NA	NA	NA	NA	NA	NA	NA	NA	NA	0.022492	9.91384e-07	TRUE	9.35663e-159
01.decode	KLRB1.10809_14--THR-indep	KLRB1.10809_14	THR-indep	319037	23021	296016	Wald ratio	1	0.0305843	0.0267203	0.252371	-0.0217875	0.0829561	1.03106	0.978448	1.08649	NA	NA	NA	NA	NA	NA	NA	NA	NA	NA	NA	NA	NA	NA	NA	NA	NA	NA	NA	NA	NA	NA	NA	NA	NA	NA	NA	NA	NA	NA	NA	0.022492	4.10654e-06	TRUE	6.38055e-156
01.decode	KLRB1.10809_14--ThumbOA-indep	KLRB1.10809_14	ThumbOA-indep	247455	10536	236919	Wald ratio	1	0.0178985	0.0406038	0.659351	-0.061685	0.097482	1.01806	0.940179	1.10239	NA	NA	NA	NA	NA	NA	NA	NA	NA	NA	NA	NA	NA	NA	NA	NA	NA	NA	NA	NA	NA	NA	NA	NA	NA	NA	NA	NA	NA	NA	NA	0.022492	7.85251e-07	TRUE	6.70029e-154
01.decode	KLRB1.10809_14--TJR-indep	KLRB1.10809_14	TJR-indep	368576	40887	327689	Wald ratio	1	0.0150772	0.0205947	0.464114	-0.0252885	0.0554428	1.01519	0.975029	1.05701	NA	NA	NA	NA	NA	NA	NA	NA	NA	NA	NA	NA	NA	NA	NA	NA	NA	NA	NA	NA	NA	NA	NA	NA	NA	NA	NA	NA	NA	NA	NA	0.022492	1.45413e-06	TRUE	9.79163e-160
01.decode	KLRB1.10809_14--TKR-indep	KLRB1.10809_14	TKR-indep	252041	18200	233841	Wald ratio	1	0.0106689	0.0293014	0.715776	-0.0467618	0.0680996	1.01073	0.954315	1.07047	NA	NA	NA	NA	NA	NA	NA	NA	NA	NA	NA	NA	NA	NA	NA	NA	NA	NA	NA	NA	NA	NA	NA	NA	NA	NA	NA	NA	NA	NA	NA	0.022492	5.26016e-07	TRUE	1.4241e-154
01.decode	KNG1.15343_337--AllOA-indep	KNG1.15343_337	AllOA-indep	826690	177517	649173	Wald ratio	1	-0.0180012	0.0070896	0.0111138	-0.0318968	-0.00410558	0.98216	0.968607	0.995903	NA	NA	NA	NA	NA	NA	NA	NA	NA	NA	NA	NA	NA	NA	NA	NA	NA	NA	NA	NA	NA	NA	NA	NA	NA	NA	NA	NA	NA	NA	NA	0.038104	7.79856e-06	TRUE	2.98615e-282
01.decode	KNG1.15343_337--Early_AllOA-indep	KNG1.15343_337	Early_AllOA-indep	48287	6838	41449	Wald ratio	1	-0.0579746	0.0313219	0.0641802	-0.119366	0.0034164	0.943674	0.887483	1.00342	NA	NA	NA	NA	NA	NA	NA	NA	NA	NA	NA	NA	NA	NA	NA	NA	NA	NA	NA	NA	NA	NA	NA	NA	NA	NA	NA	NA	NA	NA	NA	0.038104	7.09504e-05	TRUE	3.97854e-161
01.decode	KNG1.15343_337--FingerOA-indep	KNG1.15343_337	FingerOA-indep	266618	10804	255814	Wald ratio	1	0.0569641	0.0276684	0.0395119	0.00273406	0.111194	1.05862	1.00274	1.11761	NA	NA	NA	NA	NA	NA	NA	NA	NA	NA	NA	NA	NA	NA	NA	NA	NA	NA	NA	NA	NA	NA	NA	NA	NA	NA	NA	NA	NA	NA	NA	0.038104	1.58981e-05	TRUE	7.06022e-257
01.decode	KNG1.15343_337--HandOA-indep	KNG1.15343_337	HandOA-indep	303782	20901	282881	Wald ratio	1	-0.0238132	0.0191854	0.214525	-0.0614165	0.0137901	0.976468	0.940431	1.01389	NA	NA	NA	NA	NA	NA	NA	NA	NA	NA	NA	NA	NA	NA	NA	NA	NA	NA	NA	NA	NA	NA	NA	NA	NA	NA	NA	NA	NA	NA	NA	0.038104	5.07151e-06	TRUE	3.13651e-265
01.decode	KNG1.15343_337--HipOA-indep	KNG1.15343_337	HipOA-indep	353388	36445	316943	Wald ratio	1	-0.029074	0.0141578	0.0400167	-0.0568232	-0.00132483	0.971345	0.944761	0.998676	NA	NA	NA	NA	NA	NA	NA	NA	NA	NA	NA	NA	NA	NA	NA	NA	NA	NA	NA	NA	NA	NA	NA	NA	NA	NA	NA	NA	NA	NA	NA	0.038104	1.19336e-05	TRUE	7.29436e-266
01.decode	KNG1.15343_337--KneeHipOA-indep	KNG1.15343_337	KneeHipOA-indep	490345	89741	400604	Wald ratio	1	-0.0255326	0.00950581	0.00723127	-0.044164	-0.00690123	0.974791	0.956797	0.993123	NA	NA	NA	NA	NA	NA	NA	NA	NA	NA	NA	NA	NA	NA	NA	NA	NA	NA	NA	NA	NA	NA	NA	NA	NA	NA	NA	NA	NA	NA	NA	0.038104	1.47132e-05	TRUE	1.11897e-271
01.decode	KNG1.15343_337--KneeOA-indep	KNG1.15343_337	KneeOA-indep	396054	62497	333557	Wald ratio	1	-0.0165745	0.0110269	0.132814	-0.0381873	0.00503821	0.983562	0.962533	1.00505	NA	NA	NA	NA	NA	NA	NA	NA	NA	NA	NA	NA	NA	NA	NA	NA	NA	NA	NA	NA	NA	NA	NA	NA	NA	NA	NA	NA	NA	NA	NA	0.038104	5.70456e-06	TRUE	2.10046e-271
01.decode	KNG1.15343_337--SpineOA-indep	KNG1.15343_337	SpineOA-indep	333950	28372	305578	Wald ratio	1	-0.0359345	0.0157551	0.0225593	-0.0668146	-0.00505451	0.964703	0.935369	0.994958	NA	NA	NA	NA	NA	NA	NA	NA	NA	NA	NA	NA	NA	NA	NA	NA	NA	NA	NA	NA	NA	NA	NA	NA	NA	NA	NA	NA	NA	NA	NA	0.038104	1.55776e-05	TRUE	3.80066e-263
01.decode	KNG1.15343_337--THR-indep	KNG1.15343_337	THR-indep	319037	23021	296016	Wald ratio	1	-0.0317939	0.0170741	0.0625874	-0.0652591	0.00167136	0.968706	0.936825	1.00167	NA	NA	NA	NA	NA	NA	NA	NA	NA	NA	NA	NA	NA	NA	NA	NA	NA	NA	NA	NA	NA	NA	NA	NA	NA	NA	NA	NA	NA	NA	NA	0.038104	1.08685e-05	TRUE	9.92379e-264
01.decode	KNG1.15343_337--ThumbOA-indep	KNG1.15343_337	ThumbOA-indep	247455	10536	236919	Wald ratio	1	-0.0113528	0.0263405	0.666467	-0.0629803	0.0402746	0.988711	0.938962	1.0411	NA	NA	NA	NA	NA	NA	NA	NA	NA	NA	NA	NA	NA	NA	NA	NA	NA	NA	NA	NA	NA	NA	NA	NA	NA	NA	NA	NA	NA	NA	NA	0.038104	7.50698e-07	TRUE	8.71664e-263
01.decode	KNG1.15343_337--TJR-indep	KNG1.15343_337	TJR-indep	368576	40887	327689	Wald ratio	1	-0.0282407	0.0133579	0.0345026	-0.0544222	-0.00205911	0.972154	0.947032	0.997943	NA	NA	NA	NA	NA	NA	NA	NA	NA	NA	NA	NA	NA	NA	NA	NA	NA	NA	NA	NA	NA	NA	NA	NA	NA	NA	NA	NA	NA	NA	NA	0.038104	1.21267e-05	TRUE	8.84284e-267
01.decode	KNG1.15343_337--TKR-indep	KNG1.15343_337	TKR-indep	252041	18200	233841	Wald ratio	1	-0.0222095	0.0189851	0.242065	-0.0594202	0.0150012	0.978035	0.942311	1.01511	NA	NA	NA	NA	NA	NA	NA	NA	NA	NA	NA	NA	NA	NA	NA	NA	NA	NA	NA	NA	NA	NA	NA	NA	NA	NA	NA	NA	NA	NA	NA	0.038104	5.42983e-06	TRUE	1.64494e-259
01.decode	KNG1.19631_13--AllOA-indep	KNG1.19631_13	AllOA-indep	826690	177517	649173	Wald ratio	1	-0.0267687	0.0105426	0.0111138	-0.0474322	-0.00610522	0.973586	0.953675	0.993913	NA	NA	NA	NA	NA	NA	NA	NA	NA	NA	NA	NA	NA	NA	NA	NA	NA	NA	NA	NA	NA	NA	NA	NA	NA	NA	NA	NA	NA	NA	NA	0.0226029	7.79856e-06	TRUE	4.29604e-165
01.decode	KNG1.19631_13--Early_AllOA-indep	KNG1.19631_13	Early_AllOA-indep	48287	6838	41449	Wald ratio	1	-0.0862112	0.0465774	0.0641802	-0.177503	0.00508037	0.9174	0.837359	1.00509	NA	NA	NA	NA	NA	NA	NA	NA	NA	NA	NA	NA	NA	NA	NA	NA	NA	NA	NA	NA	NA	NA	NA	NA	NA	NA	NA	NA	NA	NA	NA	0.0226029	7.09504e-05	TRUE	7.26826e-93
01.decode	KNG1.19631_13--FingerOA-indep	KNG1.19631_13	FingerOA-indep	266618	10804	255814	Wald ratio	1	0.0847087	0.0411444	0.0395119	0.00406569	0.165352	1.0884	1.00407	1.17981	NA	NA	NA	NA	NA	NA	NA	NA	NA	NA	NA	NA	NA	NA	NA	NA	NA	NA	NA	NA	NA	NA	NA	NA	NA	NA	NA	NA	NA	NA	NA	0.0226029	1.58981e-05	TRUE	9.38591e-150
01.decode	KNG1.19631_13--HandOA-indep	KNG1.19631_13	HandOA-indep	303782	20901	282881	Wald ratio	1	-0.0354115	0.0285296	0.214525	-0.0913296	0.0205066	0.965208	0.912717	1.02072	NA	NA	NA	NA	NA	NA	NA	NA	NA	NA	NA	NA	NA	NA	NA	NA	NA	NA	NA	NA	NA	NA	NA	NA	NA	NA	NA	NA	NA	NA	NA	0.0226029	5.07151e-06	TRUE	1.89796e-155
01.decode	KNG1.19631_13--HipOA-indep	KNG1.19631_13	HipOA-indep	353388	36445	316943	Wald ratio	1	-0.0432346	0.0210533	0.0400167	-0.0844992	-0.00197009	0.957687	0.918972	0.998032	NA	NA	NA	NA	NA	NA	NA	NA	NA	NA	NA	NA	NA	NA	NA	NA	NA	NA	NA	NA	NA	NA	NA	NA	NA	NA	NA	NA	NA	NA	NA	0.0226029	1.19336e-05	TRUE	3.14965e-155
01.decode	KNG1.19631_13--KneeHipOA-indep	KNG1.19631_13	KneeHipOA-indep	490345	89741	400604	Wald ratio	1	-0.0379683	0.0141356	0.00723127	-0.0656742	-0.0102625	0.962743	0.936436	0.98979	NA	NA	NA	NA	NA	NA	NA	NA	NA	NA	NA	NA	NA	NA	NA	NA	NA	NA	NA	NA	NA	NA	NA	NA	NA	NA	NA	NA	NA	NA	NA	0.0226029	1.47132e-05	TRUE	2.05607e-158
01.decode	KNG1.19631_13--KneeOA-indep	KNG1.19631_13	KneeOA-indep	396054	62497	333557	Wald ratio	1	-0.0246472	0.0163976	0.132814	-0.0567865	0.00749208	0.975654	0.944796	1.00752	NA	NA	NA	NA	NA	NA	NA	NA	NA	NA	NA	NA	NA	NA	NA	NA	NA	NA	NA	NA	NA	NA	NA	NA	NA	NA	NA	NA	NA	NA	NA	0.0226029	5.70456e-06	TRUE	5.56952e-159
01.decode	KNG1.19631_13--SpineOA-indep	KNG1.19631_13	SpineOA-indep	333950	28372	305578	Wald ratio	1	-0.0534366	0.0234287	0.0225593	-0.0993568	-0.00751633	0.947966	0.90542	0.992512	NA	NA	NA	NA	NA	NA	NA	NA	NA	NA	NA	NA	NA	NA	NA	NA	NA	NA	NA	NA	NA	NA	NA	NA	NA	NA	NA	NA	NA	NA	NA	0.0226029	1.55776e-05	TRUE	2.07556e-153
01.decode	KNG1.19631_13--THR-indep	KNG1.19631_13	THR-indep	319037	23021	296016	Wald ratio	1	-0.0472792	0.0253901	0.0625874	-0.0970437	0.0024854	0.953821	0.907516	1.00249	NA	NA	NA	NA	NA	NA	NA	NA	NA	NA	NA	NA	NA	NA	NA	NA	NA	NA	NA	NA	NA	NA	NA	NA	NA	NA	NA	NA	NA	NA	NA	0.0226029	1.08685e-05	TRUE	4.57847e-154
01.decode	KNG1.19631_13--ThumbOA-indep	KNG1.19631_13	ThumbOA-indep	247455	10536	236919	Wald ratio	1	-0.0168822	0.0391698	0.666467	-0.093655	0.0598905	0.983259	0.910597	1.06172	NA	NA	NA	NA	NA	NA	NA	NA	NA	NA	NA	NA	NA	NA	NA	NA	NA	NA	NA	NA	NA	NA	NA	NA	NA	NA	NA	NA	NA	NA	NA	0.0226029	7.50698e-07	TRUE	1.0958e-154
01.decode	KNG1.19631_13--TJR-indep	KNG1.19631_13	TJR-indep	368576	40887	327689	Wald ratio	1	-0.0419954	0.019864	0.0345026	-0.0809288	-0.00306201	0.958874	0.922259	0.996943	NA	NA	NA	NA	NA	NA	NA	NA	NA	NA	NA	NA	NA	NA	NA	NA	NA	NA	NA	NA	NA	NA	NA	NA	NA	NA	NA	NA	NA	NA	NA	0.0226029	1.21267e-05	TRUE	9.54294e-156
01.decode	KNG1.19631_13--TKR-indep	KNG1.19631_13	TKR-indep	252041	18200	233841	Wald ratio	1	-0.0330267	0.0282318	0.242065	-0.088361	0.0223076	0.967513	0.91543	1.02256	NA	NA	NA	NA	NA	NA	NA	NA	NA	NA	NA	NA	NA	NA	NA	NA	NA	NA	NA	NA	NA	NA	NA	NA	NA	NA	NA	NA	NA	NA	NA	0.0226029	5.42983e-06	TRUE	4.47687e-152
01.decode	KNG1.7784_1--AllOA-indep	KNG1.7784_1	AllOA-indep	826690	177517	649173	Wald ratio	1	0.0255256	0.0115934	0.0276843	0.00280249	0.0482487	1.02585	1.00281	1.04943	NA	NA	NA	NA	NA	NA	NA	NA	NA	NA	NA	NA	NA	NA	NA	NA	NA	NA	NA	NA	NA	NA	NA	NA	NA	NA	NA	NA	NA	NA	NA	0.021399	5.86387e-06	TRUE	6.47786e-157
01.decode	KNG1.7784_1--Early_AllOA-indep	KNG1.7784_1	Early_AllOA-indep	48287	6838	41449	Wald ratio	1	0.0621762	0.0505838	0.219007	-0.036968	0.16132	1.06415	0.963707	1.17506	NA	NA	NA	NA	NA	NA	NA	NA	NA	NA	NA	NA	NA	NA	NA	NA	NA	NA	NA	NA	NA	NA	NA	NA	NA	NA	NA	NA	NA	NA	NA	0.021399	3.12904e-05	TRUE	3.39801e-91
01.decode	KNG1.7784_1--FingerOA-indep	KNG1.7784_1	FingerOA-indep	266618	10804	255814	Wald ratio	1	0.0163347	0.0439583	0.710195	-0.0698236	0.102493	1.01647	0.932558	1.10793	NA	NA	NA	NA	NA	NA	NA	NA	NA	NA	NA	NA	NA	NA	NA	NA	NA	NA	NA	NA	NA	NA	NA	NA	NA	NA	NA	NA	NA	NA	NA	0.021399	5.17909e-07	TRUE	5.38751e-148
01.decode	KNG1.7784_1--HandOA-indep	KNG1.7784_1	HandOA-indep	303782	20901	282881	Wald ratio	1	0.0386648	0.0308459	0.210031	-0.0217933	0.0991228	1.03942	0.978443	1.1042	NA	NA	NA	NA	NA	NA	NA	NA	NA	NA	NA	NA	NA	NA	NA	NA	NA	NA	NA	NA	NA	NA	NA	NA	NA	NA	NA	NA	NA	NA	NA	0.021399	5.1722e-06	TRUE	5.41253e-147
01.decode	KNG1.7784_1--HipOA-indep	KNG1.7784_1	HipOA-indep	353388	36445	316943	Wald ratio	1	0.0195724	0.023039	0.395585	-0.025584	0.0647288	1.01977	0.97474	1.06687	NA	NA	NA	NA	NA	NA	NA	NA	NA	NA	NA	NA	NA	NA	NA	NA	NA	NA	NA	NA	NA	NA	NA	NA	NA	NA	NA	NA	NA	NA	NA	0.021399	2.04226e-06	TRUE	7.25328e-151
01.decode	KNG1.7784_1--KneeHipOA-indep	KNG1.7784_1	KneeHipOA-indep	490345	89741	400604	Wald ratio	1	0.0156445	0.0155197	0.313437	-0.0147742	0.0460631	1.01577	0.985334	1.04714	NA	NA	NA	NA	NA	NA	NA	NA	NA	NA	NA	NA	NA	NA	NA	NA	NA	NA	NA	NA	NA	NA	NA	NA	NA	NA	NA	NA	NA	NA	NA	0.021399	2.0723e-06	TRUE	1.00474e-154
01.decode	KNG1.7784_1--KneeOA-indep	KNG1.7784_1	KneeOA-indep	396054	62497	333557	Wald ratio	1	-0.000460287	0.0174313	0.978934	-0.0346257	0.0337051	0.99954	0.965967	1.03428	NA	NA	NA	NA	NA	NA	NA	NA	NA	NA	NA	NA	NA	NA	NA	NA	NA	NA	NA	NA	NA	NA	NA	NA	NA	NA	NA	NA	NA	NA	NA	0.021399	1.76054e-09	TRUE	3.28123e-155
01.decode	KNG1.7784_1--SpineOA-indep	KNG1.7784_1	SpineOA-indep	333950	28372	305578	Wald ratio	1	-0.0227517	0.0255468	0.373151	-0.0728234	0.0273201	0.977505	0.929765	1.0277	NA	NA	NA	NA	NA	NA	NA	NA	NA	NA	NA	NA	NA	NA	NA	NA	NA	NA	NA	NA	NA	NA	NA	NA	NA	NA	NA	NA	NA	NA	NA	0.021399	2.37506e-06	TRUE	7.44409e-150
01.decode	KNG1.7784_1--THR-indep	KNG1.7784_1	THR-indep	319037	23021	296016	Wald ratio	1	0.0313304	0.0279576	0.262442	-0.0234666	0.0861274	1.03183	0.976807	1.08995	NA	NA	NA	NA	NA	NA	NA	NA	NA	NA	NA	NA	NA	NA	NA	NA	NA	NA	NA	NA	NA	NA	NA	NA	NA	NA	NA	NA	NA	NA	NA	0.021399	3.93634e-06	TRUE	2.65072e-148
01.decode	KNG1.7784_1--ThumbOA-indep	KNG1.7784_1	ThumbOA-indep	247455	10536	236919	Wald ratio	1	0.0872778	0.0414597	0.0352807	0.00601671	0.168539	1.0912	1.00603	1.18357	NA	NA	NA	NA	NA	NA	NA	NA	NA	NA	NA	NA	NA	NA	NA	NA	NA	NA	NA	NA	NA	NA	NA	NA	NA	NA	NA	NA	NA	NA	NA	0.021399	1.79085e-05	TRUE	7.78383e-140
01.decode	KNG1.7784_1--TJR-indep	KNG1.7784_1	TJR-indep	368576	40887	327689	Wald ratio	1	0.00976778	0.021842	0.654729	-0.0330424	0.052578	1.00982	0.967497	1.05398	NA	NA	NA	NA	NA	NA	NA	NA	NA	NA	NA	NA	NA	NA	NA	NA	NA	NA	NA	NA	NA	NA	NA	NA	NA	NA	NA	NA	NA	NA	NA	0.021399	5.42606e-07	TRUE	7.57027e-153
01.decode	KNG1.7784_1--TKR-indep	KNG1.7784_1	TKR-indep	252041	18200	233841	Wald ratio	1	-0.0194993	0.0309328	0.528447	-0.0801276	0.0411289	0.98069	0.922999	1.04199	NA	NA	NA	NA	NA	NA	NA	NA	NA	NA	NA	NA	NA	NA	NA	NA	NA	NA	NA	NA	NA	NA	NA	NA	NA	NA	NA	NA	NA	NA	NA	0.021399	1.57665e-06	TRUE	5.91002e-146
01.decode	KRT1.9931_20--AllOA-indep	KRT1.9931_20	AllOA-indep	826690	177517	649173	Wald ratio	1	0.0143895	0.0460877	0.754874	-0.0759425	0.104721	1.01449	0.92687	1.1104	NA	NA	NA	NA	NA	NA	NA	NA	NA	NA	NA	NA	NA	NA	NA	NA	NA	NA	NA	NA	NA	NA	NA	NA	NA	NA	NA	NA	NA	NA	NA	0.00213922	1.17917e-07	TRUE	2.65266e-17
01.decode	KRT1.9931_20--Early_AllOA-indep	KRT1.9931_20	Early_AllOA-indep	48287	6838	41449	Wald ratio	1	-0.182952	0.211516	0.387061	-0.597523	0.231618	0.832808	0.550173	1.26064	NA	NA	NA	NA	NA	NA	NA	NA	NA	NA	NA	NA	NA	NA	NA	NA	NA	NA	NA	NA	NA	NA	NA	NA	NA	NA	NA	NA	NA	NA	NA	0.00213922	1.54946e-05	TRUE	1.44174e-09
01.decode	KRT1.9931_20--FingerOA-indep	KRT1.9931_20	FingerOA-indep	266618	10804	255814	Wald ratio	1	-0.0532207	0.152781	0.72758	-0.352671	0.24623	0.948171	0.702808	1.27919	NA	NA	NA	NA	NA	NA	NA	NA	NA	NA	NA	NA	NA	NA	NA	NA	NA	NA	NA	NA	NA	NA	NA	NA	NA	NA	NA	NA	NA	NA	NA	0.00213922	4.55132e-07	TRUE	7.64381e-16
01.decode	KRT1.9931_20--HandOA-indep	KRT1.9931_20	HandOA-indep	303782	20901	282881	Wald ratio	1	0.0148929	0.113418	0.895531	-0.207407	0.237192	1.015	0.812689	1.26768	NA	NA	NA	NA	NA	NA	NA	NA	NA	NA	NA	NA	NA	NA	NA	NA	NA	NA	NA	NA	NA	NA	NA	NA	NA	NA	NA	NA	NA	NA	NA	0.00213922	5.67588e-08	TRUE	2.48902e-16
01.decode	KRT1.9931_20--HipOA-indep	KRT1.9931_20	HipOA-indep	353388	36445	316943	Wald ratio	1	0.0598519	0.0896599	0.504425	-0.115881	0.235585	1.06168	0.890581	1.26565	NA	NA	NA	NA	NA	NA	NA	NA	NA	NA	NA	NA	NA	NA	NA	NA	NA	NA	NA	NA	NA	NA	NA	NA	NA	NA	NA	NA	NA	NA	NA	0.00213922	1.26099e-06	TRUE	5.59441e-16
01.decode	KRT1.9931_20--KneeHipOA-indep	KRT1.9931_20	KneeHipOA-indep	490345	89741	400604	Wald ratio	1	-0.00514225	0.0609423	0.932755	-0.124589	0.114305	0.994871	0.882859	1.12109	NA	NA	NA	NA	NA	NA	NA	NA	NA	NA	NA	NA	NA	NA	NA	NA	NA	NA	NA	NA	NA	NA	NA	NA	NA	NA	NA	NA	NA	NA	NA	0.00213922	1.452e-08	TRUE	5.08099e-17
01.decode	KRT1.9931_20--KneeOA-indep	KRT1.9931_20	KneeOA-indep	396054	62497	333557	Wald ratio	1	-0.0689509	0.0721899	0.339511	-0.210443	0.0725413	0.933373	0.810225	1.07524	NA	NA	NA	NA	NA	NA	NA	NA	NA	NA	NA	NA	NA	NA	NA	NA	NA	NA	NA	NA	NA	NA	NA	NA	NA	NA	NA	NA	NA	NA	NA	0.00213922	2.30343e-06	TRUE	7.22337e-16
01.decode	KRT1.9931_20--SpineOA-indep	KRT1.9931_20	SpineOA-indep	333950	28372	305578	Wald ratio	1	0.034456	0.102898	0.737733	-0.167224	0.236136	1.03506	0.84601	1.26635	NA	NA	NA	NA	NA	NA	NA	NA	NA	NA	NA	NA	NA	NA	NA	NA	NA	NA	NA	NA	NA	NA	NA	NA	NA	NA	NA	NA	NA	NA	NA	0.00213922	3.35768e-07	TRUE	2.99134e-16
01.decode	KRT1.9931_20--THR-indep	KRT1.9931_20	THR-indep	319037	23021	296016	Wald ratio	1	0.0771542	0.104352	0.459687	-0.127377	0.281685	1.08021	0.880402	1.32536	NA	NA	NA	NA	NA	NA	NA	NA	NA	NA	NA	NA	NA	NA	NA	NA	NA	NA	NA	NA	NA	NA	NA	NA	NA	NA	NA	NA	NA	NA	NA	0.00213922	1.71347e-06	TRUE	1.01307e-15
01.decode	KRT1.9931_20--ThumbOA-indep	KRT1.9931_20	ThumbOA-indep	247455	10536	236919	Wald ratio	1	-0.0906094	0.148816	0.54261	-0.382288	0.201069	0.913374	0.682299	1.22271	NA	NA	NA	NA	NA	NA	NA	NA	NA	NA	NA	NA	NA	NA	NA	NA	NA	NA	NA	NA	NA	NA	NA	NA	NA	NA	NA	NA	NA	NA	NA	0.00213922	1.49816e-06	TRUE	2.24819e-15
01.decode	KRT1.9931_20--TJR-indep	KRT1.9931_20	TJR-indep	368576	40887	327689	Wald ratio	1	-0.0198988	0.0823393	0.809037	-0.181284	0.141486	0.980298	0.834199	1.15198	NA	NA	NA	NA	NA	NA	NA	NA	NA	NA	NA	NA	NA	NA	NA	NA	NA	NA	NA	NA	NA	NA	NA	NA	NA	NA	NA	NA	NA	NA	NA	0.00213922	1.58459e-07	TRUE	1.67553e-16
01.decode	KRT1.9931_20--TKR-indep	KRT1.9931_20	TKR-indep	252041	18200	233841	Wald ratio	1	-0.175313	0.117148	0.134523	-0.404924	0.0542981	0.839194	0.667028	1.0558	NA	NA	NA	NA	NA	NA	NA	NA	NA	NA	NA	NA	NA	NA	NA	NA	NA	NA	NA	NA	NA	NA	NA	NA	NA	NA	NA	NA	NA	NA	NA	0.00213922	8.88557e-06	TRUE	2.41313e-14
01.decode	KYNU.4559_64--AllOA-indep	KYNU.4559_64	AllOA-indep	826690	177517	649173	Inverse variance weighted	2	0.00285339	0.00766452	0.70968	-0.0121691	0.0178758	1.00286	0.987905	1.01804	0.574485	1	0.448482	0	NA	NA	NA	NA	NA	NA	NA	NA	NA	NA	NA	NA	NA	NA	NA	NA	NA	NA	NA	NA	NA	NA	NA	NA	NA	NA	NA	0.0446553	8.62575e-07	TRUE	1e-300
01.decode	KYNU.4559_64--Early_AllOA-indep	KYNU.4559_64	Early_AllOA-indep	48287	6838	41449	Inverse variance weighted	2	0.043848	0.0380991	0.249776	-0.0308263	0.118522	1.04482	0.969644	1.12583	0.24963	1	0.617336	0	NA	NA	NA	NA	NA	NA	NA	NA	NA	NA	NA	NA	NA	NA	NA	NA	NA	NA	NA	NA	NA	NA	NA	NA	NA	NA	NA	0.0446553	3.2602e-05	TRUE	1.31203e-195
01.decode	KYNU.4559_64--FingerOA-indep	KYNU.4559_64	FingerOA-indep	266618	10804	255814	Inverse variance weighted	2	-0.0133992	0.0556851	0.809846	-0.122542	0.0957436	0.98669	0.884669	1.10048	3.29671	1	0.0694187	0.696668	NA	NA	NA	NA	NA	NA	NA	NA	NA	NA	NA	NA	NA	NA	NA	NA	NA	NA	NA	NA	NA	NA	NA	NA	NA	NA	NA	0.0446553	1.30809e-05	TRUE	5.20519e-304
01.decode	KYNU.4559_64--HandOA-indep	KYNU.4559_64	HandOA-indep	303782	20901	282881	Inverse variance weighted	2	-0.00365781	0.0340881	0.914547	-0.0704706	0.063155	0.996349	0.931955	1.06519	2.44706	1	0.117745	0.591346	NA	NA	NA	NA	NA	NA	NA	NA	NA	NA	NA	NA	NA	NA	NA	NA	NA	NA	NA	NA	NA	NA	NA	NA	NA	NA	NA	0.0446553	8.1481e-06	TRUE	1e-300
01.decode	KYNU.4559_64--HipOA-indep	KYNU.4559_64	HipOA-indep	353388	36445	316943	Inverse variance weighted	2	0.00649622	0.0166034	0.695606	-0.0260464	0.0390388	1.00652	0.97429	1.03981	0.098034	1	0.754202	0	NA	NA	NA	NA	NA	NA	NA	NA	NA	NA	NA	NA	NA	NA	NA	NA	NA	NA	NA	NA	NA	NA	NA	NA	NA	NA	NA	0.0446553	7.10606e-07	TRUE	1e-300
01.decode	KYNU.4559_64--KneeHipOA-indep	KYNU.4559_64	KneeHipOA-indep	490345	89741	400604	Inverse variance weighted	2	0.00147528	0.0113059	0.89618	-0.0206843	0.0236348	1.00148	0.979528	1.02392	0.338372	1	0.56077	0	NA	NA	NA	NA	NA	NA	NA	NA	NA	NA	NA	NA	NA	NA	NA	NA	NA	NA	NA	NA	NA	NA	NA	NA	NA	NA	NA	0.0446553	7.24797e-07	TRUE	1e-300
01.decode	KYNU.4559_64--KneeOA-indep	KYNU.4559_64	KneeOA-indep	396054	62497	333557	Inverse variance weighted	2	0.0119324	0.0130153	0.359246	-0.0135775	0.0374424	1.012	0.986514	1.03815	0.274448	1	0.600364	0	NA	NA	NA	NA	NA	NA	NA	NA	NA	NA	NA	NA	NA	NA	NA	NA	NA	NA	NA	NA	NA	NA	NA	NA	NA	NA	NA	0.0446553	2.81522e-06	TRUE	1e-300
01.decode	KYNU.4559_64--SpineOA-indep	KYNU.4559_64	SpineOA-indep	333950	28372	305578	Inverse variance weighted	2	0.00245584	0.0296241	0.933931	-0.0556074	0.0605191	1.00246	0.94591	1.06239	2.59856	1	0.106961	0.615172	NA	NA	NA	NA	NA	NA	NA	NA	NA	NA	NA	NA	NA	NA	NA	NA	NA	NA	NA	NA	NA	NA	NA	NA	NA	NA	NA	0.0446553	7.83481e-06	TRUE	1e-300
01.decode	KYNU.4559_64--THR-indep	KYNU.4559_64	THR-indep	319037	23021	296016	Inverse variance weighted	2	0.00170139	0.0209434	0.935253	-0.0393477	0.0427505	1.0017	0.961416	1.04368	2.25105e-05	1	0.996214	0	NA	NA	NA	NA	NA	NA	NA	NA	NA	NA	NA	NA	NA	NA	NA	NA	NA	NA	NA	NA	NA	NA	NA	NA	NA	NA	NA	0.0446553	2.07565e-08	TRUE	1e-300
01.decode	KYNU.4559_64--ThumbOA-indep	KYNU.4559_64	ThumbOA-indep	247455	10536	236919	Inverse variance weighted	2	-0.0255186	0.0321596	0.427487	-0.0885514	0.0375142	0.974804	0.915256	1.03823	1.20654	1	0.272018	0.171186	NA	NA	NA	NA	NA	NA	NA	NA	NA	NA	NA	NA	NA	NA	NA	NA	NA	NA	NA	NA	NA	NA	NA	NA	NA	NA	NA	0.0446553	7.94587e-06	TRUE	1.45022e-303
01.decode	KYNU.4559_64--TJR-indep	KYNU.4559_64	TJR-indep	368576	40887	327689	Inverse variance weighted	2	-0.00272378	0.0153875	0.859499	-0.0328833	0.0274358	0.99728	0.967651	1.02782	0.0153759	1	0.901316	0	NA	NA	NA	NA	NA	NA	NA	NA	NA	NA	NA	NA	NA	NA	NA	NA	NA	NA	NA	NA	NA	NA	NA	NA	NA	NA	NA	0.0446553	1.2673e-07	TRUE	1e-300
01.decode	KYNU.4559_64--TKR-indep	KYNU.4559_64	TKR-indep	252041	18200	233841	Inverse variance weighted	2	0.00286079	0.020158	0.887145	-0.0366489	0.0423705	1.00286	0.964015	1.04328	0.00257478	1	0.959531	0	NA	NA	NA	NA	NA	NA	NA	NA	NA	NA	NA	NA	NA	NA	NA	NA	NA	NA	NA	NA	NA	NA	NA	NA	NA	NA	NA	0.0446553	9.01272e-08	TRUE	1e-300
01.decode	LAMC2.9580_5--AllOA-indep	LAMC2.9580_5	AllOA-indep	826690	177517	649173	Wald ratio	1	0.00423871	0.0085301	0.619251	-0.0124803	0.0209577	1.00425	0.987597	1.02118	NA	NA	NA	NA	NA	NA	NA	NA	NA	NA	NA	NA	NA	NA	NA	NA	NA	NA	NA	NA	NA	NA	NA	NA	NA	NA	NA	NA	NA	NA	NA	0.0381103	2.98688e-07	TRUE	9.58278e-289
01.decode	LAMC2.9580_5--Early_AllOA-indep	LAMC2.9580_5	Early_AllOA-indep	48287	6838	41449	Wald ratio	1	0.0393317	0.0376542	0.296231	-0.0344705	0.113134	1.04012	0.966117	1.11978	NA	NA	NA	NA	NA	NA	NA	NA	NA	NA	NA	NA	NA	NA	NA	NA	NA	NA	NA	NA	NA	NA	NA	NA	NA	NA	NA	NA	NA	NA	NA	0.0381103	2.25968e-05	TRUE	2.28994e-167
01.decode	LAMC2.9580_5--FingerOA-indep	LAMC2.9580_5	FingerOA-indep	266618	10804	255814	Wald ratio	1	-0.0123709	0.0331327	0.708869	-0.0773109	0.0525691	0.987705	0.925602	1.05398	NA	NA	NA	NA	NA	NA	NA	NA	NA	NA	NA	NA	NA	NA	NA	NA	NA	NA	NA	NA	NA	NA	NA	NA	NA	NA	NA	NA	NA	NA	NA	0.0381103	5.22883e-07	TRUE	1.54126e-265
01.decode	LAMC2.9580_5--HandOA-indep	LAMC2.9580_5	HandOA-indep	303782	20901	282881	Wald ratio	1	-0.0240772	0.0228563	0.292149	-0.0688755	0.020721	0.97621	0.933443	1.02094	NA	NA	NA	NA	NA	NA	NA	NA	NA	NA	NA	NA	NA	NA	NA	NA	NA	NA	NA	NA	NA	NA	NA	NA	NA	NA	NA	NA	NA	NA	NA	0.0381103	3.65295e-06	TRUE	3.74236e-266
01.decode	LAMC2.9580_5--HipOA-indep	LAMC2.9580_5	HipOA-indep	353388	36445	316943	Wald ratio	1	-0.0123389	0.0167221	0.460587	-0.0451143	0.0204364	0.987737	0.955888	1.02065	NA	NA	NA	NA	NA	NA	NA	NA	NA	NA	NA	NA	NA	NA	NA	NA	NA	NA	NA	NA	NA	NA	NA	NA	NA	NA	NA	NA	NA	NA	NA	0.0381103	1.54072e-06	TRUE	6.5423e-272
01.decode	LAMC2.9580_5--KneeHipOA-indep	LAMC2.9580_5	KneeHipOA-indep	490345	89741	400604	Wald ratio	1	0.00182003	0.0106777	0.864655	-0.0191082	0.0227483	1.00182	0.981073	1.02301	NA	NA	NA	NA	NA	NA	NA	NA	NA	NA	NA	NA	NA	NA	NA	NA	NA	NA	NA	NA	NA	NA	NA	NA	NA	NA	NA	NA	NA	NA	NA	0.0381103	5.92521e-08	TRUE	9.25184e-282
01.decode	LAMC2.9580_5--KneeOA-indep	LAMC2.9580_5	KneeOA-indep	396054	62497	333557	Wald ratio	1	0.00571198	0.013295	0.667462	-0.0203462	0.0317702	1.00573	0.979859	1.03228	NA	NA	NA	NA	NA	NA	NA	NA	NA	NA	NA	NA	NA	NA	NA	NA	NA	NA	NA	NA	NA	NA	NA	NA	NA	NA	NA	NA	NA	NA	NA	0.0381103	4.66064e-07	TRUE	3.94055e-276
01.decode	LAMC2.9580_5--SpineOA-indep	LAMC2.9580_5	SpineOA-indep	333950	28372	305578	Wald ratio	1	0.012973	0.0185702	0.484809	-0.0234247	0.0493707	1.01306	0.976848	1.05061	NA	NA	NA	NA	NA	NA	NA	NA	NA	NA	NA	NA	NA	NA	NA	NA	NA	NA	NA	NA	NA	NA	NA	NA	NA	NA	NA	NA	NA	NA	NA	0.0381103	1.46139e-06	TRUE	1.40577e-270
01.decode	LAMC2.9580_5--THR-indep	LAMC2.9580_5	THR-indep	319037	23021	296016	Wald ratio	1	-0.0106503	0.0201727	0.597529	-0.0501888	0.0288881	0.989406	0.95105	1.02931	NA	NA	NA	NA	NA	NA	NA	NA	NA	NA	NA	NA	NA	NA	NA	NA	NA	NA	NA	NA	NA	NA	NA	NA	NA	NA	NA	NA	NA	NA	NA	0.0381103	8.73696e-07	TRUE	3.96133e-270
01.decode	LAMC2.9580_5--ThumbOA-indep	LAMC2.9580_5	ThumbOA-indep	247455	10536	236919	Wald ratio	1	0.0177043	0.0312396	0.5709	-0.0435253	0.0789339	1.01786	0.957408	1.08213	NA	NA	NA	NA	NA	NA	NA	NA	NA	NA	NA	NA	NA	NA	NA	NA	NA	NA	NA	NA	NA	NA	NA	NA	NA	NA	NA	NA	NA	NA	NA	0.0381103	1.29794e-06	TRUE	4.53114e-262
01.decode	LAMC2.9580_5--TJR-indep	LAMC2.9580_5	TJR-indep	368576	40887	327689	Wald ratio	1	-0.00513525	0.0157051	0.743683	-0.0359172	0.0256467	0.994878	0.96472	1.02598	NA	NA	NA	NA	NA	NA	NA	NA	NA	NA	NA	NA	NA	NA	NA	NA	NA	NA	NA	NA	NA	NA	NA	NA	NA	NA	NA	NA	NA	NA	NA	0.0381103	2.9008e-07	TRUE	7.2623e-275
01.decode	LAMC2.9580_5--TKR-indep	LAMC2.9580_5	TKR-indep	252041	18200	233841	Wald ratio	1	-0.00661015	0.0223334	0.767248	-0.0503836	0.0371633	0.993412	0.950865	1.03786	NA	NA	NA	NA	NA	NA	NA	NA	NA	NA	NA	NA	NA	NA	NA	NA	NA	NA	NA	NA	NA	NA	NA	NA	NA	NA	NA	NA	NA	NA	NA	0.0381103	3.47573e-07	TRUE	4.02522e-264
01.decode	LARGE.7935_26--AllOA-indep	LARGE.7935_26	AllOA-indep	826690	177517	649173	Inverse variance weighted	3	0.0554968	0.0195025	0.00443247	0.0172719	0.0937218	1.05707	1.01742	1.09825	1.06469	2	0.587225	0	0.0557839	0.0211824	0.00845082	0.0142665	0.0973014	1.05737	1.01437	1.10219	0.043376	0.0226427	0.195479	-0.00100374	0.0877558	1.04433	0.998997	1.09172	-0.0124988	0.0693392	0.886465	-0.148404	0.123406	0.987579	0.862083	1.13134	0.00632389	0.00618851	0.493113	0.00695877	1.10831e-05	TRUE	1.82472e-49
01.decode	LARGE.7935_26--Early_AllOA-indep	LARGE.7935_26	Early_AllOA-indep	48287	6838	41449	Inverse variance weighted	3	0.0918737	0.085493	0.282539	-0.0756927	0.25944	1.09623	0.927101	1.2962	0.535146	2	0.765234	0	0.0794466	0.0906646	0.380884	-0.098256	0.257149	1.08269	0.906417	1.29324	0.0753164	0.0942016	0.507856	-0.109319	0.259952	1.07823	0.896445	1.29687	0.0604015	0.302977	0.874726	-0.533434	0.654237	1.06226	0.586587	1.92367	0.00291758	0.0269457	0.931337	0.00695877	3.50002e-05	TRUE	1.23844e-28
01.decode	LARGE.7935_26--FingerOA-indep	LARGE.7935_26	FingerOA-indep	266618	10804	255814	Inverse variance weighted	3	0.0423469	0.0760761	0.577774	-0.106762	0.191456	1.04326	0.898739	1.21101	1.56721	2	0.456757	0	0.0633705	0.0847432	0.454584	-0.102726	0.229467	1.06542	0.902374	1.25793	0.0713396	0.0855409	0.492033	-0.0963204	0.239	1.07395	0.908173	1.26998	0.110266	0.328578	0.793877	-0.533747	0.75428	1.11658	0.586403	2.12608	-0.00622907	0.0288998	0.86485	0.00695877	7.0403e-06	TRUE	2.00864e-46
01.decode	LARGE.7935_26--HandOA-indep	LARGE.7935_26	HandOA-indep	303782	20901	282881	Inverse variance weighted	3	0.0926313	0.0520731	0.0752611	-0.00943199	0.194695	1.09706	0.990612	1.21494	1.10393	2	0.575817	0	0.0885517	0.0548788	0.106617	-0.0190107	0.196114	1.09259	0.981169	1.21667	0.128269	0.0601556	0.166632	0.0103645	0.246174	1.13686	1.01042	1.27912	0.275752	0.184091	0.374745	-0.0850678	0.636571	1.31752	0.91845	1.88999	-0.016686	0.0160894	0.488414	0.00695877	1.40506e-05	TRUE	7.43223e-46
01.decode	LARGE.7935_26--HipOA-indep	LARGE.7935_26	HipOA-indep	353388	36445	316943	Inverse variance weighted	3	0.0506036	0.0389554	0.193939	-0.025749	0.126956	1.05191	0.97458	1.13537	0.612807	2	0.736089	0	0.0559217	0.0421349	0.184441	-0.0266628	0.138506	1.05751	0.97369	1.14856	0.0617748	0.0471242	0.320191	-0.0305887	0.154138	1.06372	0.969874	1.16665	0.136622	0.138079	0.503377	-0.134013	0.407257	1.14639	0.874578	1.50269	-0.00797186	0.0122769	0.633363	0.00695877	6.50915e-06	TRUE	7.32588e-48
01.decode	LARGE.7935_26--KneeHipOA-indep	LARGE.7935_26	KneeHipOA-indep	490345	89741	400604	Inverse variance weighted	3	0.0434645	0.0261479	0.096461	-0.00778531	0.0947143	1.04442	0.992245	1.09934	0.0954085	2	0.953416	0	0.0413539	0.0283962	0.145306	-0.0143028	0.0970105	1.04222	0.985799	1.10187	0.0400219	0.0298391	0.311857	-0.0184628	0.0985066	1.04083	0.981707	1.10352	0.0232391	0.0929254	0.843992	-0.158895	0.205373	1.02351	0.853086	1.22798	0.00188288	0.0083013	0.858006	0.00695877	5.8296e-06	TRUE	3.18817e-49
01.decode	LARGE.7935_26--KneeOA-indep	LARGE.7935_26	KneeOA-indep	396054	62497	333557	Inverse variance weighted	3	0.0639618	0.0304018	0.0353886	0.00437432	0.123549	1.06605	1.00438	1.13151	0.0221389	2	0.988992	0	0.0638817	0.0340201	0.0604134	-0.00279765	0.130561	1.06597	0.997206	1.13947	0.0613106	0.0331989	0.206053	-0.00375927	0.126381	1.06323	0.996248	1.13471	0.0490688	0.107891	0.728267	-0.162398	0.260536	1.05029	0.850102	1.29763	0.00138275	0.00961134	0.909036	0.00695877	1.1232e-05	TRUE	2.10381e-47
01.decode	LARGE.7935_26--SpineOA-indep	LARGE.7935_26	SpineOA-indep	333950	28372	305578	Inverse variance weighted	3	0.128815	0.0510872	0.0116862	0.0286845	0.228946	1.13748	1.0291	1.25727	2.78422	2	0.24855	0.281667	0.110303	0.0485853	0.0231899	0.0150756	0.20553	1.11662	1.01519	1.22818	0.106725	0.0505664	0.169251	0.00761497	0.205835	1.11263	1.00764	1.22855	0.0671881	0.247918	0.831517	-0.418732	0.553108	1.0695	0.65788	1.73865	0.00571775	0.0220675	0.838599	0.00695877	3.48408e-05	TRUE	6.61986e-44
01.decode	LARGE.7935_26--THR-indep	LARGE.7935_26	THR-indep	319037	23021	296016	Inverse variance weighted	3	-0.00102458	0.0472298	0.982692	-0.093595	0.0915459	0.998976	0.910651	1.09587	1.31794	2	0.517385	0	0.0101046	0.0528401	0.848346	-0.0934619	0.113671	1.01016	0.910773	1.12038	0.0204622	0.0559963	0.749825	-0.0892905	0.130215	1.02067	0.91458	1.13907	0.107422	0.167856	0.637579	-0.221576	0.436421	1.1134	0.801255	1.54716	-0.0100778	0.0149684	0.622764	0.00695877	4.13248e-06	TRUE	5.32406e-48
01.decode	LARGE.7935_26--ThumbOA-indep	LARGE.7935_26	ThumbOA-indep	247455	10536	236919	Inverse variance weighted	3	0.0708519	0.0721823	0.326312	-0.0706254	0.212329	1.07342	0.931811	1.23655	0.907961	2	0.635095	0	0.0668957	0.0797903	0.40181	-0.0894934	0.223285	1.06918	0.914394	1.25018	0.113436	0.0830835	0.305439	-0.0494081	0.276279	1.12012	0.951793	1.31822	0.302535	0.255854	0.446902	-0.198938	0.804009	1.35329	0.8196	2.23448	-0.0213962	0.0226685	0.518377	0.00695877	7.56279e-06	TRUE	6.45558e-46
01.decode	LARGE.7935_26--TJR-indep	LARGE.7935_26	TJR-indep	368576	40887	327689	Inverse variance weighted	3	0.00229834	0.0356408	0.948583	-0.0675576	0.0721543	1.0023	0.934674	1.07482	0.0775498	2	0.961967	0	0.00225109	0.037572	0.952224	-0.0713901	0.0758922	1.00225	0.931099	1.07885	-0.00336385	0.0390782	0.939245	-0.0799572	0.0732295	0.996642	0.923156	1.07598	-0.0310784	0.127942	0.848297	-0.281845	0.219688	0.9694	0.754391	1.24569	0.00313911	0.0115567	0.831151	0.00695877	2.21688e-07	TRUE	1.93503e-50
01.decode	LARGE.7935_26--TKR-indep	LARGE.7935_26	TKR-indep	252041	18200	233841	Inverse variance weighted	3	0.023198	0.0517105	0.653711	-0.0781546	0.124551	1.02347	0.924821	1.13264	0.810306	2	0.666875	0	0.0165338	0.0549637	0.763557	-0.091195	0.124263	1.01667	0.91284	1.13231	0.00943858	0.060633	0.890587	-0.109402	0.128279	1.00948	0.89637	1.13687	-0.053701	0.184275	0.819477	-0.41488	0.307478	0.947715	0.66042	1.35999	0.00717206	0.016496	0.738909	0.00695877	4.0135e-06	TRUE	7.73164e-47
01.decode	LAYN.2635_61--AllOA-indep	LAYN.2635_61	AllOA-indep	826690	177517	649173	Wald ratio	1	-0.00495858	0.0487119	0.91892	-0.100434	0.0905167	0.995054	0.904445	1.09474	NA	NA	NA	NA	NA	NA	NA	NA	NA	NA	NA	NA	NA	NA	NA	NA	NA	NA	NA	NA	NA	NA	NA	NA	NA	NA	NA	NA	NA	NA	NA	0.00111619	1.25344e-08	TRUE	8.57276e-10
01.decode	LAYN.2635_61--Early_AllOA-indep	LAYN.2635_61	Early_AllOA-indep	48287	6838	41449	Wald ratio	1	0.0475855	0.215939	0.825586	-0.375655	0.470825	1.04874	0.68684	1.60132	NA	NA	NA	NA	NA	NA	NA	NA	NA	NA	NA	NA	NA	NA	NA	NA	NA	NA	NA	NA	NA	NA	NA	NA	NA	NA	NA	NA	NA	NA	NA	0.00111619	1.00573e-06	TRUE	3.62632e-06
01.decode	LAYN.2635_61--FingerOA-indep	LAYN.2635_61	FingerOA-indep	266618	10804	255814	Wald ratio	1	-0.372481	0.188889	0.0486145	-0.742703	-0.00225864	0.689023	0.475826	0.997744	NA	NA	NA	NA	NA	NA	NA	NA	NA	NA	NA	NA	NA	NA	NA	NA	NA	NA	NA	NA	NA	NA	NA	NA	NA	NA	NA	NA	NA	NA	NA	0.00111619	1.4585e-05	TRUE	1.68973e-07
01.decode	LAYN.2635_61--HandOA-indep	LAYN.2635_61	HandOA-indep	303782	20901	282881	Wald ratio	1	-0.165767	0.131151	0.20625	-0.422823	0.0912884	0.847243	0.655194	1.09558	NA	NA	NA	NA	NA	NA	NA	NA	NA	NA	NA	NA	NA	NA	NA	NA	NA	NA	NA	NA	NA	NA	NA	NA	NA	NA	NA	NA	NA	NA	NA	0.00111619	5.25891e-06	TRUE	3.02451e-08
01.decode	LAYN.2635_61--HipOA-indep	LAYN.2635_61	HipOA-indep	353388	36445	316943	Wald ratio	1	0.00628933	0.112838	0.955551	-0.214873	0.227451	1.00631	0.806644	1.2554	NA	NA	NA	NA	NA	NA	NA	NA	NA	NA	NA	NA	NA	NA	NA	NA	NA	NA	NA	NA	NA	NA	NA	NA	NA	NA	NA	NA	NA	NA	NA	0.00111619	8.79127e-09	TRUE	2.29601e-09
01.decode	LAYN.2635_61--KneeHipOA-indep	LAYN.2635_61	KneeHipOA-indep	490345	89741	400604	Wald ratio	1	0.0284345	0.0636115	0.654873	-0.096244	0.153113	1.02884	0.908242	1.16546	NA	NA	NA	NA	NA	NA	NA	NA	NA	NA	NA	NA	NA	NA	NA	NA	NA	NA	NA	NA	NA	NA	NA	NA	NA	NA	NA	NA	NA	NA	NA	0.00111619	4.07493e-07	TRUE	2.61943e-09
01.decode	LAYN.2635_61--KneeOA-indep	LAYN.2635_61	KneeOA-indep	396054	62497	333557	Wald ratio	1	6.17368e-05	0.074904	0.999342	-0.14675	0.146874	1.00006	0.86351	1.15821	NA	NA	NA	NA	NA	NA	NA	NA	NA	NA	NA	NA	NA	NA	NA	NA	NA	NA	NA	NA	NA	NA	NA	NA	NA	NA	NA	NA	NA	NA	NA	0.00111619	1.7153e-12	TRUE	1.7281e-09
01.decode	LAYN.2635_61--SpineOA-indep	LAYN.2635_61	SpineOA-indep	333950	28372	305578	Wald ratio	1	-0.149987	0.109264	0.169842	-0.364144	0.0641693	0.860719	0.694791	1.06627	NA	NA	NA	NA	NA	NA	NA	NA	NA	NA	NA	NA	NA	NA	NA	NA	NA	NA	NA	NA	NA	NA	NA	NA	NA	NA	NA	NA	NA	NA	NA	0.00111619	5.6426e-06	TRUE	2.83077e-08
01.decode	LAYN.2635_61--THR-indep	LAYN.2635_61	THR-indep	319037	23021	296016	Wald ratio	1	0.0258133	0.11621	0.824216	-0.201958	0.253585	1.02615	0.817129	1.28864	NA	NA	NA	NA	NA	NA	NA	NA	NA	NA	NA	NA	NA	NA	NA	NA	NA	NA	NA	NA	NA	NA	NA	NA	NA	NA	NA	NA	NA	NA	NA	0.00111619	1.54654e-07	TRUE	3.79562e-09
01.decode	LAYN.2635_61--ThumbOA-indep	LAYN.2635_61	ThumbOA-indep	247455	10536	236919	Wald ratio	1	-0.0437638	0.178704	0.806537	-0.394024	0.306496	0.95718	0.674338	1.35866	NA	NA	NA	NA	NA	NA	NA	NA	NA	NA	NA	NA	NA	NA	NA	NA	NA	NA	NA	NA	NA	NA	NA	NA	NA	NA	NA	NA	NA	NA	NA	0.00111619	2.42365e-07	TRUE	6.94727e-09
01.decode	LAYN.2635_61--TJR-indep	LAYN.2635_61	TJR-indep	368576	40887	327689	Wald ratio	1	0.0850002	0.0917836	0.354398	-0.0948958	0.264896	1.08872	0.909468	1.3033	NA	NA	NA	NA	NA	NA	NA	NA	NA	NA	NA	NA	NA	NA	NA	NA	NA	NA	NA	NA	NA	NA	NA	NA	NA	NA	NA	NA	NA	NA	NA	0.00111619	2.32693e-06	TRUE	1.00779e-08
01.decode	LAYN.2635_61--TKR-indep	LAYN.2635_61	TKR-indep	252041	18200	233841	Wald ratio	1	-0.0200495	0.129741	0.877188	-0.274342	0.234243	0.98015	0.760072	1.26395	NA	NA	NA	NA	NA	NA	NA	NA	NA	NA	NA	NA	NA	NA	NA	NA	NA	NA	NA	NA	NA	NA	NA	NA	NA	NA	NA	NA	NA	NA	NA	0.00111619	9.47512e-08	TRUE	5.5003e-09
01.decode	LCN1.11708_2--AllOA-indep	LCN1.11708_2	AllOA-indep	826690	177517	649173	Wald ratio	1	0.0470792	0.0388273	0.22531	-0.0290223	0.123181	1.04821	0.971395	1.13109	NA	NA	NA	NA	NA	NA	NA	NA	NA	NA	NA	NA	NA	NA	NA	NA	NA	NA	NA	NA	NA	NA	NA	NA	NA	NA	NA	NA	NA	NA	NA	0.0019549	1.77845e-06	TRUE	2.92434e-15
01.decode	LCN1.11708_2--Early_AllOA-indep	LCN1.11708_2	Early_AllOA-indep	48287	6838	41449	Wald ratio	1	0.0946649	0.176272	0.59124	-0.250828	0.440157	1.09929	0.778156	1.55295	NA	NA	NA	NA	NA	NA	NA	NA	NA	NA	NA	NA	NA	NA	NA	NA	NA	NA	NA	NA	NA	NA	NA	NA	NA	NA	NA	NA	NA	NA	NA	0.0019549	5.97315e-06	TRUE	2.39573e-09
01.decode	LCN1.11708_2--FingerOA-indep	LCN1.11708_2	FingerOA-indep	266618	10804	255814	Wald ratio	1	-0.235147	0.148146	0.112452	-0.525513	0.0552184	0.790455	0.591252	1.05677	NA	NA	NA	NA	NA	NA	NA	NA	NA	NA	NA	NA	NA	NA	NA	NA	NA	NA	NA	NA	NA	NA	NA	NA	NA	NA	NA	NA	NA	NA	NA	0.0019549	9.44961e-06	TRUE	3.65337e-13
01.decode	LCN1.11708_2--HandOA-indep	LCN1.11708_2	HandOA-indep	303782	20901	282881	Wald ratio	1	-0.175667	0.10284	0.0876087	-0.377234	0.0259005	0.838898	0.685756	1.02624	NA	NA	NA	NA	NA	NA	NA	NA	NA	NA	NA	NA	NA	NA	NA	NA	NA	NA	NA	NA	NA	NA	NA	NA	NA	NA	NA	NA	NA	NA	NA	0.0019549	9.60486e-06	TRUE	2.55704e-13
01.decode	LCN1.11708_2--HipOA-indep	LCN1.11708_2	HipOA-indep	353388	36445	316943	Wald ratio	1	0.0706883	0.0789402	0.370538	-0.0840345	0.225411	1.07325	0.9194	1.25284	NA	NA	NA	NA	NA	NA	NA	NA	NA	NA	NA	NA	NA	NA	NA	NA	NA	NA	NA	NA	NA	NA	NA	NA	NA	NA	NA	NA	NA	NA	NA	0.0019549	2.26908e-06	TRUE	1.92967e-14
01.decode	LCN1.11708_2--KneeHipOA-indep	LCN1.11708_2	KneeHipOA-indep	490345	89741	400604	Wald ratio	1	0.0267679	0.0521442	0.607711	-0.0754348	0.128971	1.02713	0.92734	1.13766	NA	NA	NA	NA	NA	NA	NA	NA	NA	NA	NA	NA	NA	NA	NA	NA	NA	NA	NA	NA	NA	NA	NA	NA	NA	NA	NA	NA	NA	NA	NA	0.0019549	5.37422e-07	TRUE	2.91518e-15
01.decode	LCN1.11708_2--KneeOA-indep	LCN1.11708_2	KneeOA-indep	396054	62497	333557	Wald ratio	1	-0.0115878	0.0608378	0.848941	-0.13083	0.107654	0.988479	0.877367	1.11366	NA	NA	NA	NA	NA	NA	NA	NA	NA	NA	NA	NA	NA	NA	NA	NA	NA	NA	NA	NA	NA	NA	NA	NA	NA	NA	NA	NA	NA	NA	NA	0.0019549	9.16013e-08	TRUE	2.58178e-15
01.decode	LCN1.11708_2--SpineOA-indep	LCN1.11708_2	SpineOA-indep	333950	28372	305578	Wald ratio	1	0.227599	0.085711	0.00792102	0.059605	0.395592	1.25558	1.06142	1.48526	NA	NA	NA	NA	NA	NA	NA	NA	NA	NA	NA	NA	NA	NA	NA	NA	NA	NA	NA	NA	NA	NA	NA	NA	NA	NA	NA	NA	NA	NA	NA	0.0019549	2.11146e-05	TRUE	1.40798e-12
01.decode	LCN1.11708_2--THR-indep	LCN1.11708_2	THR-indep	319037	23021	296016	Wald ratio	1	0.0860553	0.0970317	0.375144	-0.104127	0.276238	1.08987	0.901111	1.31816	NA	NA	NA	NA	NA	NA	NA	NA	NA	NA	NA	NA	NA	NA	NA	NA	NA	NA	NA	NA	NA	NA	NA	NA	NA	NA	NA	NA	NA	NA	NA	0.0019549	2.46542e-06	TRUE	2.81169e-14
01.decode	LCN1.11708_2--ThumbOA-indep	LCN1.11708_2	ThumbOA-indep	247455	10536	236919	Wald ratio	1	-0.155067	0.140966	0.271318	-0.43136	0.121226	0.856358	0.649625	1.12888	NA	NA	NA	NA	NA	NA	NA	NA	NA	NA	NA	NA	NA	NA	NA	NA	NA	NA	NA	NA	NA	NA	NA	NA	NA	NA	NA	NA	NA	NA	NA	0.0019549	4.8901e-06	TRUE	1.50457e-13
01.decode	LCN1.11708_2--TJR-indep	LCN1.11708_2	TJR-indep	368576	40887	327689	Wald ratio	1	0.0657803	0.0746503	0.37822	-0.0805342	0.212095	1.06799	0.922623	1.23627	NA	NA	NA	NA	NA	NA	NA	NA	NA	NA	NA	NA	NA	NA	NA	NA	NA	NA	NA	NA	NA	NA	NA	NA	NA	NA	NA	NA	NA	NA	NA	0.0019549	2.10671e-06	TRUE	1.59783e-14
01.decode	LCN1.11708_2--TKR-indep	LCN1.11708_2	TKR-indep	252041	18200	233841	Wald ratio	1	0.0287125	0.106286	0.78705	-0.179608	0.237033	1.02913	0.835598	1.26748	NA	NA	NA	NA	NA	NA	NA	NA	NA	NA	NA	NA	NA	NA	NA	NA	NA	NA	NA	NA	NA	NA	NA	NA	NA	NA	NA	NA	NA	NA	NA	0.0019549	2.89549e-07	TRUE	1.47649e-14
01.decode	LCP1.17231_1--AllOA-indep	LCP1.17231_1	AllOA-indep	826690	177517	649173	Wald ratio	1	0.0267386	0.0254812	0.294019	-0.0232045	0.0766816	1.0271	0.977063	1.0797	NA	NA	NA	NA	NA	NA	NA	NA	NA	NA	NA	NA	NA	NA	NA	NA	NA	NA	NA	NA	NA	NA	NA	NA	NA	NA	NA	NA	NA	NA	NA	0.00473899	1.33197e-06	TRUE	9.20319e-36
01.decode	LCP1.17231_1--Early_AllOA-indep	LCP1.17231_1	Early_AllOA-indep	48287	6838	41449	Wald ratio	1	0.0460052	0.11168	0.680384	-0.172887	0.264898	1.04708	0.841233	1.3033	NA	NA	NA	NA	NA	NA	NA	NA	NA	NA	NA	NA	NA	NA	NA	NA	NA	NA	NA	NA	NA	NA	NA	NA	NA	NA	NA	NA	NA	NA	NA	0.00473899	3.51445e-06	TRUE	9.46738e-22
01.decode	LCP1.17231_1--FingerOA-indep	LCP1.17231_1	FingerOA-indep	266618	10804	255814	Wald ratio	1	-0.123753	0.0971904	0.202911	-0.314246	0.0667405	0.883598	0.73034	1.06902	NA	NA	NA	NA	NA	NA	NA	NA	NA	NA	NA	NA	NA	NA	NA	NA	NA	NA	NA	NA	NA	NA	NA	NA	NA	NA	NA	NA	NA	NA	NA	0.00473899	6.08101e-06	TRUE	7.38271e-32
01.decode	LCP1.17231_1--HandOA-indep	LCP1.17231_1	HandOA-indep	303782	20901	282881	Wald ratio	1	0.0256003	0.0675071	0.704521	-0.106714	0.157914	1.02593	0.898783	1.17107	NA	NA	NA	NA	NA	NA	NA	NA	NA	NA	NA	NA	NA	NA	NA	NA	NA	NA	NA	NA	NA	NA	NA	NA	NA	NA	NA	NA	NA	NA	NA	0.00473899	4.73406e-07	TRUE	5.90155e-34
01.decode	LCP1.17231_1--HipOA-indep	LCP1.17231_1	HipOA-indep	353388	36445	316943	Wald ratio	1	0.00849543	0.0513607	0.868623	-0.0921715	0.109162	1.00853	0.911949	1.11534	NA	NA	NA	NA	NA	NA	NA	NA	NA	NA	NA	NA	NA	NA	NA	NA	NA	NA	NA	NA	NA	NA	NA	NA	NA	NA	NA	NA	NA	NA	NA	0.00473899	7.74213e-08	TRUE	7.90173e-35
01.decode	LCP1.17231_1--KneeHipOA-indep	LCP1.17231_1	KneeHipOA-indep	490345	89741	400604	Wald ratio	1	0.00188526	0.0341145	0.955929	-0.0649791	0.0687496	1.00189	0.937087	1.07117	NA	NA	NA	NA	NA	NA	NA	NA	NA	NA	NA	NA	NA	NA	NA	NA	NA	NA	NA	NA	NA	NA	NA	NA	NA	NA	NA	NA	NA	NA	NA	0.00473899	6.22822e-09	TRUE	6.8679e-36
01.decode	LCP1.17231_1--KneeOA-indep	LCP1.17231_1	KneeOA-indep	396054	62497	333557	Wald ratio	1	-0.013501	0.0393661	0.731628	-0.0906585	0.0636565	0.98659	0.91333	1.06573	NA	NA	NA	NA	NA	NA	NA	NA	NA	NA	NA	NA	NA	NA	NA	NA	NA	NA	NA	NA	NA	NA	NA	NA	NA	NA	NA	NA	NA	NA	NA	0.00473899	2.96988e-07	TRUE	6.75025e-35
01.decode	LCP1.17231_1--SpineOA-indep	LCP1.17231_1	SpineOA-indep	333950	28372	305578	Wald ratio	1	0.0173768	0.0570904	0.760843	-0.0945203	0.129274	1.01753	0.909809	1.138	NA	NA	NA	NA	NA	NA	NA	NA	NA	NA	NA	NA	NA	NA	NA	NA	NA	NA	NA	NA	NA	NA	NA	NA	NA	NA	NA	NA	NA	NA	NA	0.00473899	2.7742e-07	TRUE	2.0426e-34
01.decode	LCP1.17231_1--THR-indep	LCP1.17231_1	THR-indep	319037	23021	296016	Wald ratio	1	0.0214086	0.0632879	0.735157	-0.102636	0.145453	1.02164	0.902456	1.15656	NA	NA	NA	NA	NA	NA	NA	NA	NA	NA	NA	NA	NA	NA	NA	NA	NA	NA	NA	NA	NA	NA	NA	NA	NA	NA	NA	NA	NA	NA	NA	0.00473899	3.58673e-07	TRUE	3.34678e-34
01.decode	LCP1.17231_1--ThumbOA-indep	LCP1.17231_1	ThumbOA-indep	247455	10536	236919	Wald ratio	1	0.083231	0.0929007	0.370299	-0.0988543	0.265316	1.08679	0.905875	1.30384	NA	NA	NA	NA	NA	NA	NA	NA	NA	NA	NA	NA	NA	NA	NA	NA	NA	NA	NA	NA	NA	NA	NA	NA	NA	NA	NA	NA	NA	NA	NA	0.00473899	3.24369e-06	TRUE	3.45299e-32
01.decode	LCP1.17231_1--TJR-indep	LCP1.17231_1	TJR-indep	368576	40887	327689	Wald ratio	1	0.00757135	0.049063	0.877358	-0.0885921	0.103735	1.0076	0.915219	1.10931	NA	NA	NA	NA	NA	NA	NA	NA	NA	NA	NA	NA	NA	NA	NA	NA	NA	NA	NA	NA	NA	NA	NA	NA	NA	NA	NA	NA	NA	NA	NA	0.00473899	6.46121e-08	TRUE	5.62096e-35
01.decode	LCP1.17231_1--TKR-indep	LCP1.17231_1	TKR-indep	252041	18200	233841	Wald ratio	1	-0.0404428	0.0700541	0.563732	-0.177749	0.0968633	0.960364	0.837153	1.10171	NA	NA	NA	NA	NA	NA	NA	NA	NA	NA	NA	NA	NA	NA	NA	NA	NA	NA	NA	NA	NA	NA	NA	NA	NA	NA	NA	NA	NA	NA	NA	0.00473899	1.32235e-06	TRUE	7.46369e-33
01.decode	LGALS2.3033_57--AllOA-indep	LGALS2.3033_57	AllOA-indep	826690	177517	649173	Wald ratio	1	0.00134453	0.0137587	0.922153	-0.0256225	0.0283115	1.00135	0.974703	1.02872	NA	NA	NA	NA	NA	NA	NA	NA	NA	NA	NA	NA	NA	NA	NA	NA	NA	NA	NA	NA	NA	NA	NA	NA	NA	NA	NA	NA	NA	NA	NA	0.0188303	1.15516e-08	TRUE	1.93482e-142
01.decode	LGALS2.3033_57--Early_AllOA-indep	LGALS2.3033_57	Early_AllOA-indep	48287	6838	41449	Wald ratio	1	0.0493656	0.0536645	0.357629	-0.0558169	0.154548	1.0506	0.945712	1.16713	NA	NA	NA	NA	NA	NA	NA	NA	NA	NA	NA	NA	NA	NA	NA	NA	NA	NA	NA	NA	NA	NA	NA	NA	NA	NA	NA	NA	NA	NA	NA	0.0188303	1.75252e-05	TRUE	1.37345e-81
01.decode	LGALS2.3033_57--FingerOA-indep	LGALS2.3033_57	FingerOA-indep	266618	10804	255814	Wald ratio	1	-0.000924564	0.0443268	0.983359	-0.087805	0.0859559	0.999076	0.915939	1.08976	NA	NA	NA	NA	NA	NA	NA	NA	NA	NA	NA	NA	NA	NA	NA	NA	NA	NA	NA	NA	NA	NA	NA	NA	NA	NA	NA	NA	NA	NA	NA	0.0188303	1.63176e-09	TRUE	2.006e-131
01.decode	LGALS2.3033_57--HandOA-indep	LGALS2.3033_57	HandOA-indep	303782	20901	282881	Wald ratio	1	0.0448466	0.0378901	0.236573	-0.0294181	0.119111	1.04587	0.97101	1.1265	NA	NA	NA	NA	NA	NA	NA	NA	NA	NA	NA	NA	NA	NA	NA	NA	NA	NA	NA	NA	NA	NA	NA	NA	NA	NA	NA	NA	NA	NA	NA	0.0188303	4.61155e-06	TRUE	2.50525e-129
01.decode	LGALS2.3033_57--HipOA-indep	LGALS2.3033_57	HipOA-indep	353388	36445	316943	Wald ratio	1	0.0363884	0.0258771	0.159664	-0.0143307	0.0871075	1.03706	0.985772	1.09101	NA	NA	NA	NA	NA	NA	NA	NA	NA	NA	NA	NA	NA	NA	NA	NA	NA	NA	NA	NA	NA	NA	NA	NA	NA	NA	NA	NA	NA	NA	NA	0.0188303	5.59558e-06	TRUE	8.34877e-131
01.decode	LGALS2.3033_57--KneeHipOA-indep	LGALS2.3033_57	KneeHipOA-indep	490345	89741	400604	Wald ratio	1	0.0211307	0.017836	0.236126	-0.0138278	0.0560892	1.02136	0.986267	1.05769	NA	NA	NA	NA	NA	NA	NA	NA	NA	NA	NA	NA	NA	NA	NA	NA	NA	NA	NA	NA	NA	NA	NA	NA	NA	NA	NA	NA	NA	NA	NA	0.0188303	2.86242e-06	TRUE	1.77254e-135
01.decode	LGALS2.3033_57--KneeOA-indep	LGALS2.3033_57	KneeOA-indep	396054	62497	333557	Wald ratio	1	0.000525179	0.0204213	0.979483	-0.0395006	0.040551	1.00053	0.961269	1.04138	NA	NA	NA	NA	NA	NA	NA	NA	NA	NA	NA	NA	NA	NA	NA	NA	NA	NA	NA	NA	NA	NA	NA	NA	NA	NA	NA	NA	NA	NA	NA	0.0188303	1.66992e-09	TRUE	1.42232e-136
01.decode	LGALS2.3033_57--SpineOA-indep	LGALS2.3033_57	SpineOA-indep	333950	28372	305578	Wald ratio	1	-0.0207014	0.0297728	0.48686	-0.0790561	0.0376533	0.979511	0.923988	1.03837	NA	NA	NA	NA	NA	NA	NA	NA	NA	NA	NA	NA	NA	NA	NA	NA	NA	NA	NA	NA	NA	NA	NA	NA	NA	NA	NA	NA	NA	NA	NA	0.0188303	1.44771e-06	TRUE	2.48999e-132
01.decode	LGALS2.3033_57--THR-indep	LGALS2.3033_57	THR-indep	319037	23021	296016	Wald ratio	1	0.032722	0.0298012	0.272201	-0.0256884	0.0911323	1.03326	0.974639	1.09541	NA	NA	NA	NA	NA	NA	NA	NA	NA	NA	NA	NA	NA	NA	NA	NA	NA	NA	NA	NA	NA	NA	NA	NA	NA	NA	NA	NA	NA	NA	NA	0.0188303	3.77897e-06	TRUE	2.38456e-130
01.decode	LGALS2.3033_57--ThumbOA-indep	LGALS2.3033_57	ThumbOA-indep	247455	10536	236919	Wald ratio	1	0.086168	0.0450623	0.0558509	-0.0021541	0.17449	1.08999	0.997848	1.19064	NA	NA	NA	NA	NA	NA	NA	NA	NA	NA	NA	NA	NA	NA	NA	NA	NA	NA	NA	NA	NA	NA	NA	NA	NA	NA	NA	NA	NA	NA	NA	0.0188303	1.47765e-05	TRUE	2.73167e-123
01.decode	LGALS2.3033_57--TJR-indep	LGALS2.3033_57	TJR-indep	368576	40887	327689	Wald ratio	1	0.0401442	0.0230835	0.0820195	-0.00509944	0.0853878	1.04096	0.994914	1.08914	NA	NA	NA	NA	NA	NA	NA	NA	NA	NA	NA	NA	NA	NA	NA	NA	NA	NA	NA	NA	NA	NA	NA	NA	NA	NA	NA	NA	NA	NA	NA	0.0188303	8.20572e-06	TRUE	2.43245e-130
01.decode	LGALS2.3033_57--TKR-indep	LGALS2.3033_57	TKR-indep	252041	18200	233841	Wald ratio	1	0.0367633	0.0328103	0.26251	-0.027545	0.101072	1.03745	0.972831	1.10636	NA	NA	NA	NA	NA	NA	NA	NA	NA	NA	NA	NA	NA	NA	NA	NA	NA	NA	NA	NA	NA	NA	NA	NA	NA	NA	NA	NA	NA	NA	NA	0.0188303	4.98126e-06	TRUE	1.66817e-126
01.decode	LGALS3.3066_12--AllOA-indep	LGALS3.3066_12	AllOA-indep	826690	177517	649173	Wald ratio	1	0.0141739	0.00847547	0.0944556	-0.00243798	0.0307859	1.01427	0.997565	1.03126	NA	NA	NA	NA	NA	NA	NA	NA	NA	NA	NA	NA	NA	NA	NA	NA	NA	NA	NA	NA	NA	NA	NA	NA	NA	NA	NA	NA	NA	NA	NA	0.044718	8.12714e-06	TRUE	1e-300
01.decode	LGALS3.3066_12--Early_AllOA-indep	LGALS3.3066_12	Early_AllOA-indep	48287	6838	41449	Wald ratio	1	0.0460719	0.0373727	0.217662	-0.0271786	0.119322	1.04715	0.973187	1.12673	NA	NA	NA	NA	NA	NA	NA	NA	NA	NA	NA	NA	NA	NA	NA	NA	NA	NA	NA	NA	NA	NA	NA	NA	NA	NA	NA	NA	NA	NA	NA	0.044718	7.60856e-05	TRUE	2.42455e-190
01.decode	LGALS3.3066_12--FingerOA-indep	LGALS3.3066_12	FingerOA-indep	266618	10804	255814	Wald ratio	1	0.104501	0.0324576	0.00128369	0.0408836	0.168117	1.11016	1.04173	1.18308	NA	NA	NA	NA	NA	NA	NA	NA	NA	NA	NA	NA	NA	NA	NA	NA	NA	NA	NA	NA	NA	NA	NA	NA	NA	NA	NA	NA	NA	NA	NA	0.044718	3.89482e-05	TRUE	5.70048e-297
01.decode	LGALS3.3066_12--HandOA-indep	LGALS3.3066_12	HandOA-indep	303782	20901	282881	Wald ratio	1	0.0587403	0.0226951	0.00964666	0.014258	0.103223	1.0605	1.01436	1.10874	NA	NA	NA	NA	NA	NA	NA	NA	NA	NA	NA	NA	NA	NA	NA	NA	NA	NA	NA	NA	NA	NA	NA	NA	NA	NA	NA	NA	NA	NA	NA	0.044718	2.49523e-05	TRUE	7.70954e-305
01.decode	LGALS3.3066_12--HipOA-indep	LGALS3.3066_12	HipOA-indep	353388	36445	316943	Wald ratio	1	0.0352586	0.0168607	0.0365127	0.00221164	0.0683055	1.03589	1.00221	1.07069	NA	NA	NA	NA	NA	NA	NA	NA	NA	NA	NA	NA	NA	NA	NA	NA	NA	NA	NA	NA	NA	NA	NA	NA	NA	NA	NA	NA	NA	NA	NA	0.044718	2.60857e-05	TRUE	1e-300
01.decode	LGALS3.3066_12--KneeHipOA-indep	LGALS3.3066_12	KneeHipOA-indep	490345	89741	400604	Wald ratio	1	0.0293531	0.0113708	0.00983871	0.00706635	0.0516399	1.02979	1.00709	1.053	NA	NA	NA	NA	NA	NA	NA	NA	NA	NA	NA	NA	NA	NA	NA	NA	NA	NA	NA	NA	NA	NA	NA	NA	NA	NA	NA	NA	NA	NA	NA	0.044718	3.69985e-05	TRUE	1e-300
01.decode	LGALS3.3066_12--KneeOA-indep	LGALS3.3066_12	KneeOA-indep	396054	62497	333557	Wald ratio	1	0.0295262	0.0132948	0.0263595	0.00346827	0.0555841	1.02997	1.00347	1.05716	NA	NA	NA	NA	NA	NA	NA	NA	NA	NA	NA	NA	NA	NA	NA	NA	NA	NA	NA	NA	NA	NA	NA	NA	NA	NA	NA	NA	NA	NA	NA	0.044718	3.1313e-05	TRUE	1e-300
01.decode	LGALS3.3066_12--SpineOA-indep	LGALS3.3066_12	SpineOA-indep	333950	28372	305578	Wald ratio	1	0.0286232	0.0191316	0.134622	-0.00887472	0.0661212	1.02904	0.991165	1.06836	NA	NA	NA	NA	NA	NA	NA	NA	NA	NA	NA	NA	NA	NA	NA	NA	NA	NA	NA	NA	NA	NA	NA	NA	NA	NA	NA	NA	NA	NA	NA	0.044718	8.45346e-06	TRUE	1e-300
01.decode	LGALS3.3066_12--THR-indep	LGALS3.3066_12	THR-indep	319037	23021	296016	Wald ratio	1	0.0296137	0.0202236	0.143109	-0.0100247	0.069252	1.03006	0.990025	1.07171	NA	NA	NA	NA	NA	NA	NA	NA	NA	NA	NA	NA	NA	NA	NA	NA	NA	NA	NA	NA	NA	NA	NA	NA	NA	NA	NA	NA	NA	NA	NA	0.044718	1.10606e-05	TRUE	1e-300
01.decode	LGALS3.3066_12--ThumbOA-indep	LGALS3.3066_12	ThumbOA-indep	247455	10536	236919	Wald ratio	1	0.0526399	0.0307482	0.0869025	-0.00762651	0.112906	1.05405	0.992402	1.11953	NA	NA	NA	NA	NA	NA	NA	NA	NA	NA	NA	NA	NA	NA	NA	NA	NA	NA	NA	NA	NA	NA	NA	NA	NA	NA	NA	NA	NA	NA	NA	0.044718	1.19916e-05	TRUE	3.6866e-302
01.decode	LGALS3.3066_12--TJR-indep	LGALS3.3066_12	TJR-indep	368576	40887	327689	Wald ratio	1	0.0396335	0.0157348	0.0117741	0.00879329	0.0704737	1.04043	1.00883	1.07302	NA	NA	NA	NA	NA	NA	NA	NA	NA	NA	NA	NA	NA	NA	NA	NA	NA	NA	NA	NA	NA	NA	NA	NA	NA	NA	NA	NA	NA	NA	NA	0.044718	2.82957e-05	TRUE	1e-300
01.decode	LGALS3.3066_12--TKR-indep	LGALS3.3066_12	TKR-indep	252041	18200	233841	Wald ratio	1	0.043807	0.0223922	0.050424	-8.17506e-05	0.0876958	1.04478	0.999918	1.09166	NA	NA	NA	NA	NA	NA	NA	NA	NA	NA	NA	NA	NA	NA	NA	NA	NA	NA	NA	NA	NA	NA	NA	NA	NA	NA	NA	NA	NA	NA	NA	0.044718	2.00121e-05	TRUE	5.65785e-300
01.decode	LGALS9.9197_4--AllOA-indep	LGALS9.9197_4	AllOA-indep	826690	177517	649173	Wald ratio	1	0.0264245	0.0212029	0.212665	-0.0151331	0.0679822	1.02678	0.984981	1.07035	NA	NA	NA	NA	NA	NA	NA	NA	NA	NA	NA	NA	NA	NA	NA	NA	NA	NA	NA	NA	NA	NA	NA	NA	NA	NA	NA	NA	NA	NA	NA	0.00580722	1.87881e-06	TRUE	2.3149e-43
01.decode	LGALS9.9197_4--Early_AllOA-indep	LGALS9.9197_4	Early_AllOA-indep	48287	6838	41449	Wald ratio	1	-0.0310177	0.0926351	0.737747	-0.212582	0.150547	0.969458	0.808494	1.16247	NA	NA	NA	NA	NA	NA	NA	NA	NA	NA	NA	NA	NA	NA	NA	NA	NA	NA	NA	NA	NA	NA	NA	NA	NA	NA	NA	NA	NA	NA	NA	0.00580722	2.32199e-06	TRUE	1.12765e-26
01.decode	LGALS9.9197_4--FingerOA-indep	LGALS9.9197_4	FingerOA-indep	266618	10804	255814	Wald ratio	1	0.00340721	0.0857842	0.968318	-0.16473	0.171544	1.00341	0.848123	1.18714	NA	NA	NA	NA	NA	NA	NA	NA	NA	NA	NA	NA	NA	NA	NA	NA	NA	NA	NA	NA	NA	NA	NA	NA	NA	NA	NA	NA	NA	NA	NA	0.00580722	5.91695e-09	TRUE	2.14786e-41
01.decode	LGALS9.9197_4--HandOA-indep	LGALS9.9197_4	HandOA-indep	303782	20901	282881	Wald ratio	1	0.00809543	0.0580721	0.889132	-0.105726	0.121917	1.00813	0.899671	1.12966	NA	NA	NA	NA	NA	NA	NA	NA	NA	NA	NA	NA	NA	NA	NA	NA	NA	NA	NA	NA	NA	NA	NA	NA	NA	NA	NA	NA	NA	NA	NA	0.00580722	6.39714e-08	TRUE	8.73406e-42
01.decode	LGALS9.9197_4--HipOA-indep	LGALS9.9197_4	HipOA-indep	353388	36445	316943	Wald ratio	1	0.0911839	0.0424739	0.0318076	0.00793501	0.174433	1.09547	1.00797	1.19057	NA	NA	NA	NA	NA	NA	NA	NA	NA	NA	NA	NA	NA	NA	NA	NA	NA	NA	NA	NA	NA	NA	NA	NA	NA	NA	NA	NA	NA	NA	NA	0.00580722	1.30419e-05	TRUE	7.15612e-39
01.decode	LGALS9.9197_4--KneeHipOA-indep	LGALS9.9197_4	KneeHipOA-indep	490345	89741	400604	Wald ratio	1	0.0355135	0.0283113	0.2097	-0.0199767	0.0910037	1.03615	0.980222	1.09527	NA	NA	NA	NA	NA	NA	NA	NA	NA	NA	NA	NA	NA	NA	NA	NA	NA	NA	NA	NA	NA	NA	NA	NA	NA	NA	NA	NA	NA	NA	NA	0.00580722	3.20896e-06	TRUE	9.03884e-42
01.decode	LGALS9.9197_4--KneeOA-indep	LGALS9.9197_4	KneeOA-indep	396054	62497	333557	Wald ratio	1	0.0266116	0.0332016	0.422833	-0.0384636	0.0916868	1.02697	0.962267	1.09602	NA	NA	NA	NA	NA	NA	NA	NA	NA	NA	NA	NA	NA	NA	NA	NA	NA	NA	NA	NA	NA	NA	NA	NA	NA	NA	NA	NA	NA	NA	NA	0.00580722	1.62208e-06	TRUE	1.09118e-41
01.decode	LGALS9.9197_4--SpineOA-indep	LGALS9.9197_4	SpineOA-indep	333950	28372	305578	Wald ratio	1	0.0859691	0.0466396	0.0652902	-0.00544444	0.177383	1.08977	0.99457	1.19409	NA	NA	NA	NA	NA	NA	NA	NA	NA	NA	NA	NA	NA	NA	NA	NA	NA	NA	NA	NA	NA	NA	NA	NA	NA	NA	NA	NA	NA	NA	NA	0.00580722	1.01741e-05	TRUE	4.17515e-39
01.decode	LGALS9.9197_4--THR-indep	LGALS9.9197_4	THR-indep	319037	23021	296016	Wald ratio	1	0.0846478	0.051902	0.102908	-0.01708	0.186376	1.08833	0.983065	1.20487	NA	NA	NA	NA	NA	NA	NA	NA	NA	NA	NA	NA	NA	NA	NA	NA	NA	NA	NA	NA	NA	NA	NA	NA	NA	NA	NA	NA	NA	NA	NA	0.00580722	8.33729e-06	TRUE	3.01381e-39
01.decode	LGALS9.9197_4--ThumbOA-indep	LGALS9.9197_4	ThumbOA-indep	247455	10536	236919	Wald ratio	1	0.0938661	0.079183	0.235846	-0.0613325	0.249065	1.09841	0.94051	1.28282	NA	NA	NA	NA	NA	NA	NA	NA	NA	NA	NA	NA	NA	NA	NA	NA	NA	NA	NA	NA	NA	NA	NA	NA	NA	NA	NA	NA	NA	NA	NA	0.00580722	5.67886e-06	TRUE	1.06923e-38
01.decode	LGALS9.9197_4--TJR-indep	LGALS9.9197_4	TJR-indep	368576	40887	327689	Wald ratio	1	0.0323793	0.0402072	0.420641	-0.0464268	0.111185	1.03291	0.954634	1.1176	NA	NA	NA	NA	NA	NA	NA	NA	NA	NA	NA	NA	NA	NA	NA	NA	NA	NA	NA	NA	NA	NA	NA	NA	NA	NA	NA	NA	NA	NA	NA	0.00580722	1.75955e-06	TRUE	2.16962e-41
01.decode	LGALS9.9197_4--TKR-indep	LGALS9.9197_4	TKR-indep	252041	18200	233841	Wald ratio	1	-0.0168967	0.0565347	0.765037	-0.127705	0.0939113	0.983245	0.880113	1.09846	NA	NA	NA	NA	NA	NA	NA	NA	NA	NA	NA	NA	NA	NA	NA	NA	NA	NA	NA	NA	NA	NA	NA	NA	NA	NA	NA	NA	NA	NA	NA	0.00580722	3.5441e-07	TRUE	1.35615e-40
01.decode	LGMN.3622_33--AllOA-indep	LGMN.3622_33	AllOA-indep	826690	177517	649173	Inverse variance weighted	2	-0.0154463	0.0412763	0.708244	-0.0963478	0.0654553	0.984672	0.908148	1.06765	5.31774	1	0.0211094	0.81195	NA	NA	NA	NA	NA	NA	NA	NA	NA	NA	NA	NA	NA	NA	NA	NA	NA	NA	NA	NA	NA	NA	NA	NA	NA	NA	NA	0.00756581	7.33334e-06	TRUE	1.37602e-54
01.decode	LGMN.3622_33--Early_AllOA-indep	LGMN.3622_33	Early_AllOA-indep	48287	6838	41449	Inverse variance weighted	2	0.0963335	0.127789	0.45094	-0.154133	0.3468	1.10113	0.857158	1.41453	2.66494	1	0.102582	0.624757	NA	NA	NA	NA	NA	NA	NA	NA	NA	NA	NA	NA	NA	NA	NA	NA	NA	NA	NA	NA	NA	NA	NA	NA	NA	NA	NA	0.00756581	8.65549e-05	TRUE	9.02906e-29
01.decode	LGMN.3622_33--FingerOA-indep	LGMN.3622_33	FingerOA-indep	266618	10804	255814	Inverse variance weighted	2	-0.168656	0.102562	0.100085	-0.369677	0.0323644	0.844799	0.690957	1.03289	2.1229	1	0.145111	0.528947	NA	NA	NA	NA	NA	NA	NA	NA	NA	NA	NA	NA	NA	NA	NA	NA	NA	NA	NA	NA	NA	NA	NA	NA	NA	NA	NA	0.00756581	2.9494e-05	TRUE	2.57093e-47
01.decode	LGMN.3622_33--HandOA-indep	LGMN.3622_33	HandOA-indep	303782	20901	282881	Inverse variance weighted	2	-0.0605571	0.0486609	0.213326	-0.155932	0.0348182	0.94124	0.855617	1.03543	0.00167818	1	0.967323	0	NA	NA	NA	NA	NA	NA	NA	NA	NA	NA	NA	NA	NA	NA	NA	NA	NA	NA	NA	NA	NA	NA	NA	NA	NA	NA	NA	0.00756581	5.10366e-06	TRUE	1.24438e-51
01.decode	LGMN.3622_33--HipOA-indep	LGMN.3622_33	HipOA-indep	353388	36445	316943	Inverse variance weighted	2	0.00483176	0.0596754	0.935468	-0.112132	0.121796	1.00484	0.893926	1.12952	2.7801	1	0.0954425	0.6403	NA	NA	NA	NA	NA	NA	NA	NA	NA	NA	NA	NA	NA	NA	NA	NA	NA	NA	NA	NA	NA	NA	NA	NA	NA	NA	NA	0.00756581	7.91859e-06	TRUE	1.03112e-51
01.decode	LGMN.3622_33--KneeHipOA-indep	LGMN.3622_33	KneeHipOA-indep	490345	89741	400604	Inverse variance weighted	2	-0.0171992	0.0435293	0.692757	-0.102517	0.0681182	0.982948	0.902563	1.07049	3.32545	1	0.0682152	0.699289	NA	NA	NA	NA	NA	NA	NA	NA	NA	NA	NA	NA	NA	NA	NA	NA	NA	NA	NA	NA	NA	NA	NA	NA	NA	NA	NA	0.00756581	7.8406e-06	TRUE	4.95591e-53
01.decode	LGMN.3622_33--KneeOA-indep	LGMN.3622_33	KneeOA-indep	396054	62497	333557	Inverse variance weighted	2	-0.0419309	0.0361879	0.246578	-0.112859	0.0289973	0.958936	0.893276	1.02942	1.67892	1	0.195069	0.404377	NA	NA	NA	NA	NA	NA	NA	NA	NA	NA	NA	NA	NA	NA	NA	NA	NA	NA	NA	NA	NA	NA	NA	NA	NA	NA	NA	0.00756581	9.9305e-06	TRUE	8.34583e-52
01.decode	LGMN.3622_33--SpineOA-indep	LGMN.3622_33	SpineOA-indep	333950	28372	305578	Inverse variance weighted	2	-0.015871	0.0396831	0.689198	-0.0936499	0.0619079	0.984254	0.910601	1.06386	0.0266006	1	0.870442	0	NA	NA	NA	NA	NA	NA	NA	NA	NA	NA	NA	NA	NA	NA	NA	NA	NA	NA	NA	NA	NA	NA	NA	NA	NA	NA	NA	0.00756581	5.58637e-07	TRUE	6.52271e-54
01.decode	LGMN.3622_33--THR-indep	LGMN.3622_33	THR-indep	319037	23021	296016	Inverse variance weighted	2	0.0382356	0.0434239	0.378578	-0.0468752	0.123346	1.03898	0.954206	1.13128	0.63756	1	0.424596	0	NA	NA	NA	NA	NA	NA	NA	NA	NA	NA	NA	NA	NA	NA	NA	NA	NA	NA	NA	NA	NA	NA	NA	NA	NA	NA	NA	0.00756581	4.42859e-06	TRUE	4.59837e-52
01.decode	LGMN.3622_33--ThumbOA-indep	LGMN.3622_33	ThumbOA-indep	247455	10536	236919	Inverse variance weighted	2	-0.0882677	0.0663917	0.183684	-0.218395	0.0418601	0.915516	0.803808	1.04275	0.0611764	1	0.804646	0	NA	NA	NA	NA	NA	NA	NA	NA	NA	NA	NA	NA	NA	NA	NA	NA	NA	NA	NA	NA	NA	NA	NA	NA	NA	NA	NA	0.00756581	7.39025e-06	TRUE	5.9666e-50
01.decode	LGMN.3622_33--TJR-indep	LGMN.3622_33	TJR-indep	368576	40887	327689	Inverse variance weighted	2	-0.0134101	0.0387415	0.729236	-0.0893434	0.0625233	0.986679	0.914531	1.06452	1.31829	1	0.2509	0.241439	NA	NA	NA	NA	NA	NA	NA	NA	NA	NA	NA	NA	NA	NA	NA	NA	NA	NA	NA	NA	NA	NA	NA	NA	NA	NA	NA	0.00756581	4.00526e-06	TRUE	7.17354e-53
01.decode	LGMN.3622_33--TKR-indep	LGMN.3622_33	TKR-indep	252041	18200	233841	Inverse variance weighted	2	-0.049694	0.0686531	0.469162	-0.184254	0.084866	0.951521	0.831724	1.08857	2.0549	1	0.151717	0.513358	NA	NA	NA	NA	NA	NA	NA	NA	NA	NA	NA	NA	NA	NA	NA	NA	NA	NA	NA	NA	NA	NA	NA	NA	NA	NA	NA	0.00756581	1.24249e-05	TRUE	3.82951e-49
01.decode	LGR5.16296_43--AllOA-indep	LGR5.16296_43	AllOA-indep	826690	177517	649173	Wald ratio	1	0.0852518	0.0469253	0.0692548	-0.00672187	0.177225	1.08899	0.993301	1.1939	NA	NA	NA	NA	NA	NA	NA	NA	NA	NA	NA	NA	NA	NA	NA	NA	NA	NA	NA	NA	NA	NA	NA	NA	NA	NA	NA	NA	NA	NA	NA	0.00142278	3.99254e-06	TRUE	4.66466e-11
01.decode	LGR5.16296_43--Early_AllOA-indep	LGR5.16296_43	Early_AllOA-indep	48287	6838	41449	Wald ratio	1	-0.32644	0.190897	0.0872588	-0.700598	0.0477168	0.721487	0.496289	1.04887	NA	NA	NA	NA	NA	NA	NA	NA	NA	NA	NA	NA	NA	NA	NA	NA	NA	NA	NA	NA	NA	NA	NA	NA	NA	NA	NA	NA	NA	NA	NA	0.00142278	6.05607e-05	TRUE	1.87131e-05
01.decode	LGR5.16296_43--FingerOA-indep	LGR5.16296_43	FingerOA-indep	266618	10804	255814	Wald ratio	1	0.144395	0.176246	0.412624	-0.201046	0.489837	1.15534	0.817875	1.63205	NA	NA	NA	NA	NA	NA	NA	NA	NA	NA	NA	NA	NA	NA	NA	NA	NA	NA	NA	NA	NA	NA	NA	NA	NA	NA	NA	NA	NA	NA	NA	0.00142278	2.51759e-06	TRUE	1.68599e-10
01.decode	LGR5.16296_43--HandOA-indep	LGR5.16296_43	HandOA-indep	303782	20901	282881	Wald ratio	1	0.0962304	0.124187	0.438407	-0.147175	0.339636	1.10101	0.863143	1.40444	NA	NA	NA	NA	NA	NA	NA	NA	NA	NA	NA	NA	NA	NA	NA	NA	NA	NA	NA	NA	NA	NA	NA	NA	NA	NA	NA	NA	NA	NA	NA	0.00142278	1.97659e-06	TRUE	1.0067e-10
01.decode	LGR5.16296_43--HipOA-indep	LGR5.16296_43	HipOA-indep	353388	36445	316943	Wald ratio	1	0.156859	0.0925338	0.0900456	-0.0245069	0.338225	1.16983	0.975791	1.40246	NA	NA	NA	NA	NA	NA	NA	NA	NA	NA	NA	NA	NA	NA	NA	NA	NA	NA	NA	NA	NA	NA	NA	NA	NA	NA	NA	NA	NA	NA	NA	0.00142278	8.13148e-06	TRUE	3.98548e-10
01.decode	LGR5.16296_43--KneeHipOA-indep	LGR5.16296_43	KneeHipOA-indep	490345	89741	400604	Wald ratio	1	0.0155899	0.0756468	0.836722	-0.132678	0.163858	1.01571	0.875747	1.17805	NA	NA	NA	NA	NA	NA	NA	NA	NA	NA	NA	NA	NA	NA	NA	NA	NA	NA	NA	NA	NA	NA	NA	NA	NA	NA	NA	NA	NA	NA	NA	0.00142278	8.6618e-08	TRUE	1.04608e-11
01.decode	LGR5.16296_43--KneeOA-indep	LGR5.16296_43	KneeOA-indep	396054	62497	333557	Wald ratio	1	0.0028164	0.0740112	0.969645	-0.142246	0.147878	1.00282	0.867408	1.15937	NA	NA	NA	NA	NA	NA	NA	NA	NA	NA	NA	NA	NA	NA	NA	NA	NA	NA	NA	NA	NA	NA	NA	NA	NA	NA	NA	NA	NA	NA	NA	0.00142278	3.65629e-09	TRUE	1.13426e-11
01.decode	LGR5.16296_43--SpineOA-indep	LGR5.16296_43	SpineOA-indep	333950	28372	305578	Wald ratio	1	0.0376908	0.10458	0.718547	-0.167286	0.242668	1.03841	0.845957	1.27465	NA	NA	NA	NA	NA	NA	NA	NA	NA	NA	NA	NA	NA	NA	NA	NA	NA	NA	NA	NA	NA	NA	NA	NA	NA	NA	NA	NA	NA	NA	NA	0.00142278	3.8895e-07	TRUE	3.21247e-11
01.decode	LGR5.16296_43--THR-indep	LGR5.16296_43	THR-indep	319037	23021	296016	Wald ratio	1	0.166208	0.111801	0.13711	-0.0529225	0.385339	1.18082	0.948453	1.47011	NA	NA	NA	NA	NA	NA	NA	NA	NA	NA	NA	NA	NA	NA	NA	NA	NA	NA	NA	NA	NA	NA	NA	NA	NA	NA	NA	NA	NA	NA	NA	0.00142278	6.92742e-06	TRUE	3.76754e-10
01.decode	LGR5.16296_43--ThumbOA-indep	LGR5.16296_43	ThumbOA-indep	247455	10536	236919	Wald ratio	1	-0.117807	0.16527	0.475958	-0.441737	0.206122	0.888867	0.642919	1.2289	NA	NA	NA	NA	NA	NA	NA	NA	NA	NA	NA	NA	NA	NA	NA	NA	NA	NA	NA	NA	NA	NA	NA	NA	NA	NA	NA	NA	NA	NA	NA	0.00142278	2.05336e-06	TRUE	1.7051e-10
01.decode	LGR5.16296_43--TJR-indep	LGR5.16296_43	TJR-indep	368576	40887	327689	Wald ratio	1	0.177174	0.087705	0.0433716	0.00527224	0.349076	1.19384	1.00529	1.41776	NA	NA	NA	NA	NA	NA	NA	NA	NA	NA	NA	NA	NA	NA	NA	NA	NA	NA	NA	NA	NA	NA	NA	NA	NA	NA	NA	NA	NA	NA	NA	0.00142278	1.1072e-05	TRUE	6.37494e-10
01.decode	LGR5.16296_43--TKR-indep	LGR5.16296_43	TKR-indep	252041	18200	233841	Wald ratio	1	0.203019	0.125609	0.106034	-0.043174	0.449212	1.2251	0.957745	1.56708	NA	NA	NA	NA	NA	NA	NA	NA	NA	NA	NA	NA	NA	NA	NA	NA	NA	NA	NA	NA	NA	NA	NA	NA	NA	NA	NA	NA	NA	NA	NA	0.00142278	1.03649e-05	TRUE	1.21331e-09
01.decode	LIFR.5837_49--AllOA-indep	LIFR.5837_49	AllOA-indep	826690	177517	649173	Wald ratio	1	-0.0106452	0.0203491	0.600886	-0.0505295	0.0292391	0.989411	0.950726	1.02967	NA	NA	NA	NA	NA	NA	NA	NA	NA	NA	NA	NA	NA	NA	NA	NA	NA	NA	NA	NA	NA	NA	NA	NA	NA	NA	NA	NA	NA	NA	NA	0.00646493	3.31034e-07	TRUE	3.79329e-49
01.decode	LIFR.5837_49--Early_AllOA-indep	LIFR.5837_49	Early_AllOA-indep	48287	6838	41449	Wald ratio	1	-0.0592421	0.0875968	0.498847	-0.230932	0.112448	0.942479	0.793794	1.11901	NA	NA	NA	NA	NA	NA	NA	NA	NA	NA	NA	NA	NA	NA	NA	NA	NA	NA	NA	NA	NA	NA	NA	NA	NA	NA	NA	NA	NA	NA	NA	0.00646493	9.47272e-06	TRUE	1.67426e-28
01.decode	LIFR.5837_49--FingerOA-indep	LIFR.5837_49	FingerOA-indep	266618	10804	255814	Wald ratio	1	0.0499901	0.0774315	0.518536	-0.101776	0.201756	1.05126	0.903232	1.22355	NA	NA	NA	NA	NA	NA	NA	NA	NA	NA	NA	NA	NA	NA	NA	NA	NA	NA	NA	NA	NA	NA	NA	NA	NA	NA	NA	NA	NA	NA	NA	0.00646493	1.56331e-06	TRUE	1.18085e-44
01.decode	LIFR.5837_49--HandOA-indep	LIFR.5837_49	HandOA-indep	303782	20901	282881	Wald ratio	1	0.0194037	0.0541851	0.720267	-0.086799	0.125606	1.01959	0.916861	1.13384	NA	NA	NA	NA	NA	NA	NA	NA	NA	NA	NA	NA	NA	NA	NA	NA	NA	NA	NA	NA	NA	NA	NA	NA	NA	NA	NA	NA	NA	NA	NA	0.00646493	4.22137e-07	TRUE	6.12485e-46
01.decode	LIFR.5837_49--HipOA-indep	LIFR.5837_49	HipOA-indep	353388	36445	316943	Wald ratio	1	0.0247309	0.0404077	0.540514	-0.0544681	0.10393	1.02504	0.946989	1.10952	NA	NA	NA	NA	NA	NA	NA	NA	NA	NA	NA	NA	NA	NA	NA	NA	NA	NA	NA	NA	NA	NA	NA	NA	NA	NA	NA	NA	NA	NA	NA	0.00646493	1.06e-06	TRUE	3.59532e-46
01.decode	LIFR.5837_49--KneeHipOA-indep	LIFR.5837_49	KneeHipOA-indep	490345	89741	400604	Wald ratio	1	-0.0384242	0.027152	0.157024	-0.0916421	0.0147937	0.962305	0.912432	1.0149	NA	NA	NA	NA	NA	NA	NA	NA	NA	NA	NA	NA	NA	NA	NA	NA	NA	NA	NA	NA	NA	NA	NA	NA	NA	NA	NA	NA	NA	NA	NA	0.00646493	4.08417e-06	TRUE	3.359e-46
01.decode	LIFR.5837_49--KneeOA-indep	LIFR.5837_49	KneeOA-indep	396054	62497	333557	Wald ratio	1	-0.086058	0.0317177	0.0066626	-0.148225	-0.0238914	0.917541	0.862237	0.976392	NA	NA	NA	NA	NA	NA	NA	NA	NA	NA	NA	NA	NA	NA	NA	NA	NA	NA	NA	NA	NA	NA	NA	NA	NA	NA	NA	NA	NA	NA	NA	0.00646493	1.85877e-05	TRUE	5.50154e-43
01.decode	LIFR.5837_49--SpineOA-indep	LIFR.5837_49	SpineOA-indep	333950	28372	305578	Wald ratio	1	0.0323123	0.0443969	0.466732	-0.0547056	0.11933	1.03284	0.946764	1.12674	NA	NA	NA	NA	NA	NA	NA	NA	NA	NA	NA	NA	NA	NA	NA	NA	NA	NA	NA	NA	NA	NA	NA	NA	NA	NA	NA	NA	NA	NA	NA	0.00646493	1.58618e-06	TRUE	1.10824e-45
01.decode	LIFR.5837_49--THR-indep	LIFR.5837_49	THR-indep	319037	23021	296016	Wald ratio	1	0.0829585	0.0491301	0.0913064	-0.0133365	0.179253	1.0865	0.986752	1.19632	NA	NA	NA	NA	NA	NA	NA	NA	NA	NA	NA	NA	NA	NA	NA	NA	NA	NA	NA	NA	NA	NA	NA	NA	NA	NA	NA	NA	NA	NA	NA	0.00646493	8.93689e-06	TRUE	1.34006e-43
01.decode	LIFR.5837_49--ThumbOA-indep	LIFR.5837_49	ThumbOA-indep	247455	10536	236919	Wald ratio	1	0.064333	0.0733592	0.380509	-0.0794511	0.208117	1.06645	0.923623	1.23136	NA	NA	NA	NA	NA	NA	NA	NA	NA	NA	NA	NA	NA	NA	NA	NA	NA	NA	NA	NA	NA	NA	NA	NA	NA	NA	NA	NA	NA	NA	NA	0.00646493	3.10789e-06	TRUE	1.01275e-43
01.decode	LIFR.5837_49--TJR-indep	LIFR.5837_49	TJR-indep	368576	40887	327689	Wald ratio	1	0.0198508	0.0380455	0.601833	-0.0547183	0.09442	1.02005	0.946752	1.09902	NA	NA	NA	NA	NA	NA	NA	NA	NA	NA	NA	NA	NA	NA	NA	NA	NA	NA	NA	NA	NA	NA	NA	NA	NA	NA	NA	NA	NA	NA	NA	0.00646493	7.3863e-07	TRUE	1.57671e-46
01.decode	LIFR.5837_49--TKR-indep	LIFR.5837_49	TKR-indep	252041	18200	233841	Wald ratio	1	-0.0932646	0.0545092	0.0870831	-0.200103	0.0135734	0.910952	0.818647	1.01367	NA	NA	NA	NA	NA	NA	NA	NA	NA	NA	NA	NA	NA	NA	NA	NA	NA	NA	NA	NA	NA	NA	NA	NA	NA	NA	NA	NA	NA	NA	NA	0.00646493	1.16152e-05	TRUE	4.44263e-42
01.decode	LILRA2.15614_168--AllOA-indep	LILRA2.15614_168	AllOA-indep	826690	177517	649173	Wald ratio	1	-0.00747455	0.0160174	0.64075	-0.0388688	0.0239196	0.992553	0.961877	1.02421	NA	NA	NA	NA	NA	NA	NA	NA	NA	NA	NA	NA	NA	NA	NA	NA	NA	NA	NA	NA	NA	NA	NA	NA	NA	NA	NA	NA	NA	NA	NA	0.0142529	2.63416e-07	TRUE	2.94407e-107
01.decode	LILRA2.15614_168--Early_AllOA-indep	LILRA2.15614_168	Early_AllOA-indep	48287	6838	41449	Wald ratio	1	-0.100996	0.0754895	0.180937	-0.248955	0.0469638	0.903937	0.779615	1.04808	NA	NA	NA	NA	NA	NA	NA	NA	NA	NA	NA	NA	NA	NA	NA	NA	NA	NA	NA	NA	NA	NA	NA	NA	NA	NA	NA	NA	NA	NA	NA	0.0142529	3.70695e-05	TRUE	1.60757e-59
01.decode	LILRA2.15614_168--FingerOA-indep	LILRA2.15614_168	FingerOA-indep	266618	10804	255814	Wald ratio	1	-0.0556318	0.0544684	0.307084	-0.16239	0.0511263	0.945887	0.85011	1.05246	NA	NA	NA	NA	NA	NA	NA	NA	NA	NA	NA	NA	NA	NA	NA	NA	NA	NA	NA	NA	NA	NA	NA	NA	NA	NA	NA	NA	NA	NA	NA	0.0142529	3.91265e-06	TRUE	1.54952e-96
01.decode	LILRA2.15614_168--HandOA-indep	LILRA2.15614_168	HandOA-indep	303782	20901	282881	Wald ratio	1	-0.0552409	0.0400038	0.167313	-0.133648	0.0231666	0.946257	0.874898	1.02344	NA	NA	NA	NA	NA	NA	NA	NA	NA	NA	NA	NA	NA	NA	NA	NA	NA	NA	NA	NA	NA	NA	NA	NA	NA	NA	NA	NA	NA	NA	NA	0.0142529	6.27709e-06	TRUE	4.68746e-97
01.decode	LILRA2.15614_168--HipOA-indep	LILRA2.15614_168	HipOA-indep	353388	36445	316943	Wald ratio	1	-0.00662341	0.0328069	0.840002	-0.0709249	0.0576781	0.993398	0.931532	1.05937	NA	NA	NA	NA	NA	NA	NA	NA	NA	NA	NA	NA	NA	NA	NA	NA	NA	NA	NA	NA	NA	NA	NA	NA	NA	NA	NA	NA	NA	NA	NA	0.0142529	1.15341e-07	TRUE	4.62009e-102
01.decode	LILRA2.15614_168--KneeHipOA-indep	LILRA2.15614_168	KneeHipOA-indep	490345	89741	400604	Wald ratio	1	0.030703	0.0212999	0.149453	-0.0110447	0.0724507	1.03118	0.989016	1.07514	NA	NA	NA	NA	NA	NA	NA	NA	NA	NA	NA	NA	NA	NA	NA	NA	NA	NA	NA	NA	NA	NA	NA	NA	NA	NA	NA	NA	NA	NA	NA	0.0142529	4.23747e-06	TRUE	9.66211e-102
01.decode	LILRA2.15614_168--KneeOA-indep	LILRA2.15614_168	KneeOA-indep	396054	62497	333557	Wald ratio	1	0.0485202	0.0245569	0.0481739	0.000388762	0.0966517	1.04972	1.00039	1.10148	NA	NA	NA	NA	NA	NA	NA	NA	NA	NA	NA	NA	NA	NA	NA	NA	NA	NA	NA	NA	NA	NA	NA	NA	NA	NA	NA	NA	NA	NA	NA	0.0142529	9.85702e-06	TRUE	2.24849e-98
01.decode	LILRA2.15614_168--SpineOA-indep	LILRA2.15614_168	SpineOA-indep	333950	28372	305578	Wald ratio	1	0.00866512	0.0337349	0.797287	-0.0574553	0.0747855	1.0087	0.944164	1.07765	NA	NA	NA	NA	NA	NA	NA	NA	NA	NA	NA	NA	NA	NA	NA	NA	NA	NA	NA	NA	NA	NA	NA	NA	NA	NA	NA	NA	NA	NA	NA	0.0142529	1.97566e-07	TRUE	2.32632e-101
01.decode	LILRA2.15614_168--THR-indep	LILRA2.15614_168	THR-indep	319037	23021	296016	Wald ratio	1	0.00512397	0.0406746	0.899752	-0.0745983	0.0848462	1.00514	0.928116	1.08855	NA	NA	NA	NA	NA	NA	NA	NA	NA	NA	NA	NA	NA	NA	NA	NA	NA	NA	NA	NA	NA	NA	NA	NA	NA	NA	NA	NA	NA	NA	NA	0.0142529	4.97426e-08	TRUE	2.77114e-101
01.decode	LILRA2.15614_168--ThumbOA-indep	LILRA2.15614_168	ThumbOA-indep	247455	10536	236919	Wald ratio	1	-0.0359405	0.0536784	0.503143	-0.14115	0.0692691	0.964698	0.868359	1.07172	NA	NA	NA	NA	NA	NA	NA	NA	NA	NA	NA	NA	NA	NA	NA	NA	NA	NA	NA	NA	NA	NA	NA	NA	NA	NA	NA	NA	NA	NA	NA	0.0142529	1.81167e-06	TRUE	1.07991e-96
01.decode	LILRA2.15614_168--TJR-indep	LILRA2.15614_168	TJR-indep	368576	40887	327689	Wald ratio	1	0.0236816	0.0311521	0.447139	-0.0373765	0.0847397	1.02396	0.963313	1.08843	NA	NA	NA	NA	NA	NA	NA	NA	NA	NA	NA	NA	NA	NA	NA	NA	NA	NA	NA	NA	NA	NA	NA	NA	NA	NA	NA	NA	NA	NA	NA	0.0142529	1.56792e-06	TRUE	6.5369e-101
01.decode	LILRA2.15614_168--TKR-indep	LILRA2.15614_168	TKR-indep	252041	18200	233841	Wald ratio	1	0.046127	0.0445711	0.300712	-0.0412324	0.133486	1.04721	0.959606	1.14281	NA	NA	NA	NA	NA	NA	NA	NA	NA	NA	NA	NA	NA	NA	NA	NA	NA	NA	NA	NA	NA	NA	NA	NA	NA	NA	NA	NA	NA	NA	NA	0.0142529	4.24948e-06	TRUE	9.11189e-96
01.decode	LILRA5.7787_25--AllOA-indep	LILRA5.7787_25	AllOA-indep	826690	177517	649173	Wald ratio	1	0.0052436	0.00762974	0.491921	-0.0097107	0.0201979	1.00526	0.990336	1.0204	NA	NA	NA	NA	NA	NA	NA	NA	NA	NA	NA	NA	NA	NA	NA	NA	NA	NA	NA	NA	NA	NA	NA	NA	NA	NA	NA	NA	NA	NA	NA	0.038104	5.71343e-07	TRUE	3.90938e-288
01.decode	LILRA5.7787_25--Early_AllOA-indep	LILRA5.7787_25	Early_AllOA-indep	48287	6838	41449	Wald ratio	1	-0.0118107	0.0321669	0.713493	-0.0748578	0.0512364	0.988259	0.927875	1.05257	NA	NA	NA	NA	NA	NA	NA	NA	NA	NA	NA	NA	NA	NA	NA	NA	NA	NA	NA	NA	NA	NA	NA	NA	NA	NA	NA	NA	NA	NA	NA	0.038104	2.79205e-06	TRUE	1.1206e-172
01.decode	LILRA5.7787_25--FingerOA-indep	LILRA5.7787_25	FingerOA-indep	266618	10804	255814	Wald ratio	1	0.0028421	0.029168	0.922378	-0.0543271	0.0600113	1.00285	0.947122	1.06185	NA	NA	NA	NA	NA	NA	NA	NA	NA	NA	NA	NA	NA	NA	NA	NA	NA	NA	NA	NA	NA	NA	NA	NA	NA	NA	NA	NA	NA	NA	NA	0.038104	3.56107e-08	TRUE	5.7918e-267
01.decode	LILRA5.7787_25--HandOA-indep	LILRA5.7787_25	HandOA-indep	303782	20901	282881	Wald ratio	1	0.0318381	0.0212876	0.134752	-0.0098855	0.0735618	1.03235	0.990163	1.07634	NA	NA	NA	NA	NA	NA	NA	NA	NA	NA	NA	NA	NA	NA	NA	NA	NA	NA	NA	NA	NA	NA	NA	NA	NA	NA	NA	NA	NA	NA	NA	0.038104	7.36348e-06	TRUE	5.46169e-264
01.decode	LILRA5.7787_25--HipOA-indep	LILRA5.7787_25	HipOA-indep	353388	36445	316943	Wald ratio	1	-0.00819624	0.015266	0.591341	-0.0381177	0.0217252	0.991837	0.9626	1.02196	NA	NA	NA	NA	NA	NA	NA	NA	NA	NA	NA	NA	NA	NA	NA	NA	NA	NA	NA	NA	NA	NA	NA	NA	NA	NA	NA	NA	NA	NA	NA	0.038104	8.15695e-07	TRUE	7.78787e-273
01.decode	LILRA5.7787_25--KneeHipOA-indep	LILRA5.7787_25	KneeHipOA-indep	490345	89741	400604	Wald ratio	1	-0.00445	0.0103126	0.666097	-0.0246627	0.0157627	0.99556	0.975639	1.01589	NA	NA	NA	NA	NA	NA	NA	NA	NA	NA	NA	NA	NA	NA	NA	NA	NA	NA	NA	NA	NA	NA	NA	NA	NA	NA	NA	NA	NA	NA	NA	0.038104	3.79737e-07	TRUE	1.05773e-280
01.decode	LILRA5.7787_25--KneeOA-indep	LILRA5.7787_25	KneeOA-indep	396054	62497	333557	Wald ratio	1	-0.00454692	0.0121131	0.707384	-0.0282886	0.0191947	0.995463	0.972108	1.01938	NA	NA	NA	NA	NA	NA	NA	NA	NA	NA	NA	NA	NA	NA	NA	NA	NA	NA	NA	NA	NA	NA	NA	NA	NA	NA	NA	NA	NA	NA	NA	0.038104	3.55773e-07	TRUE	2.2911e-276
01.decode	LILRA5.7787_25--SpineOA-indep	LILRA5.7787_25	SpineOA-indep	333950	28372	305578	Wald ratio	1	0.00719396	0.0170176	0.672487	-0.0261605	0.0405484	1.00722	0.974179	1.04138	NA	NA	NA	NA	NA	NA	NA	NA	NA	NA	NA	NA	NA	NA	NA	NA	NA	NA	NA	NA	NA	NA	NA	NA	NA	NA	NA	NA	NA	NA	NA	0.038104	5.35134e-07	TRUE	7.03668e-272
01.decode	LILRA5.7787_25--THR-indep	LILRA5.7787_25	THR-indep	319037	23021	296016	Wald ratio	1	-0.000257316	0.0192518	0.989336	-0.0379909	0.0374763	0.999743	0.962722	1.03819	NA	NA	NA	NA	NA	NA	NA	NA	NA	NA	NA	NA	NA	NA	NA	NA	NA	NA	NA	NA	NA	NA	NA	NA	NA	NA	NA	NA	NA	NA	NA	0.038104	5.59952e-10	TRUE	1.30674e-272
01.decode	LILRA5.7787_25--ThumbOA-indep	LILRA5.7787_25	ThumbOA-indep	247455	10536	236919	Wald ratio	1	0.0184035	0.0278405	0.508591	-0.0361639	0.0729709	1.01857	0.964482	1.0757	NA	NA	NA	NA	NA	NA	NA	NA	NA	NA	NA	NA	NA	NA	NA	NA	NA	NA	NA	NA	NA	NA	NA	NA	NA	NA	NA	NA	NA	NA	NA	0.038104	1.76585e-06	TRUE	1.45651e-261
01.decode	LILRA5.7787_25--TJR-indep	LILRA5.7787_25	TJR-indep	368576	40887	327689	Wald ratio	1	8.99483e-05	0.0113889	0.993698	-0.0222322	0.0224121	1.00009	0.978013	1.02267	NA	NA	NA	NA	NA	NA	NA	NA	NA	NA	NA	NA	NA	NA	NA	NA	NA	NA	NA	NA	NA	NA	NA	NA	NA	NA	NA	NA	NA	NA	NA	0.038104	1.69239e-10	TRUE	2.57046e-276
01.decode	LILRA5.7787_25--TKR-indep	LILRA5.7787_25	TKR-indep	252041	18200	233841	Wald ratio	1	-0.0113003	0.0199654	0.571398	-0.0504324	0.0278319	0.988763	0.950818	1.02822	NA	NA	NA	NA	NA	NA	NA	NA	NA	NA	NA	NA	NA	NA	NA	NA	NA	NA	NA	NA	NA	NA	NA	NA	NA	NA	NA	NA	NA	NA	NA	0.038104	1.27103e-06	TRUE	1.09167e-262
01.decode	LILRB1.5090_49--AllOA-indep	LILRB1.5090_49	AllOA-indep	826690	177517	649173	Inverse variance weighted	2	-0.00952052	0.00792418	0.229576	-0.0250519	0.00601088	0.990525	0.975259	1.00603	0.113114	1	0.736626	0	NA	NA	NA	NA	NA	NA	NA	NA	NA	NA	NA	NA	NA	NA	NA	NA	NA	NA	NA	NA	NA	NA	NA	NA	NA	NA	NA	0.0401521	1.88293e-06	TRUE	3.19239e-302
01.decode	LILRB1.5090_49--Early_AllOA-indep	LILRB1.5090_49	Early_AllOA-indep	48287	6838	41449	Inverse variance weighted	2	0.0376265	0.0330661	0.255155	-0.0271831	0.102436	1.03834	0.973183	1.10787	0.178239	1	0.672891	0	NA	NA	NA	NA	NA	NA	NA	NA	NA	NA	NA	NA	NA	NA	NA	NA	NA	NA	NA	NA	NA	NA	NA	NA	NA	NA	NA	0.0401521	3.05082e-05	TRUE	2.205e-175
01.decode	LILRB1.5090_49--FingerOA-indep	LILRB1.5090_49	FingerOA-indep	266618	10804	255814	Inverse variance weighted	2	-6.12626e-05	0.0356677	0.99863	-0.06997	0.0698475	0.999939	0.932422	1.07234	1.38811	1	0.238724	0.279597	NA	NA	NA	NA	NA	NA	NA	NA	NA	NA	NA	NA	NA	NA	NA	NA	NA	NA	NA	NA	NA	NA	NA	NA	NA	NA	NA	0.0401521	5.20642e-06	TRUE	6.3102e-276
01.decode	LILRB1.5090_49--HandOA-indep	LILRB1.5090_49	HandOA-indep	303782	20901	282881	Inverse variance weighted	2	-0.00241259	0.0282754	0.932003	-0.0578323	0.0530071	0.99759	0.943808	1.05444	1.86378	1	0.172189	0.463456	NA	NA	NA	NA	NA	NA	NA	NA	NA	NA	NA	NA	NA	NA	NA	NA	NA	NA	NA	NA	NA	NA	NA	NA	NA	NA	NA	0.0401521	6.17995e-06	TRUE	2.42375e-279
01.decode	LILRB1.5090_49--HipOA-indep	LILRB1.5090_49	HipOA-indep	353388	36445	316943	Inverse variance weighted	2	-0.0174123	0.0154551	0.259896	-0.0477042	0.0128797	0.982738	0.953416	1.01296	0.493675	1	0.482292	0	NA	NA	NA	NA	NA	NA	NA	NA	NA	NA	NA	NA	NA	NA	NA	NA	NA	NA	NA	NA	NA	NA	NA	NA	NA	NA	NA	0.0401521	4.98884e-06	TRUE	3.61464e-284
01.decode	LILRB1.5090_49--KneeHipOA-indep	LILRB1.5090_49	KneeHipOA-indep	490345	89741	400604	Inverse variance weighted	2	-0.00118211	0.00949526	0.900924	-0.0197928	0.0174286	0.998819	0.980402	1.01758	0.478204	1	0.489237	0	NA	NA	NA	NA	NA	NA	NA	NA	NA	NA	NA	NA	NA	NA	NA	NA	NA	NA	NA	NA	NA	NA	NA	NA	NA	NA	NA	0.0401521	1.00685e-06	TRUE	4.46753e-295
01.decode	LILRB1.5090_49--KneeOA-indep	LILRB1.5090_49	KneeOA-indep	396054	62497	333557	Inverse variance weighted	2	0.0105604	0.014351	0.461812	-0.0175675	0.0386883	1.01062	0.982586	1.03945	1.38565	1	0.239142	0.278316	NA	NA	NA	NA	NA	NA	NA	NA	NA	NA	NA	NA	NA	NA	NA	NA	NA	NA	NA	NA	NA	NA	NA	NA	NA	NA	NA	0.0401521	5.39317e-06	TRUE	1.04255e-286
01.decode	LILRB1.5090_49--SpineOA-indep	LILRB1.5090_49	SpineOA-indep	333950	28372	305578	Inverse variance weighted	2	0.00446723	0.0172698	0.795888	-0.0293817	0.0383161	1.00448	0.971046	1.03906	0.494658	1	0.481857	0	NA	NA	NA	NA	NA	NA	NA	NA	NA	NA	NA	NA	NA	NA	NA	NA	NA	NA	NA	NA	NA	NA	NA	NA	NA	NA	NA	0.0401521	1.68161e-06	TRUE	2.63884e-285
01.decode	LILRB1.5090_49--THR-indep	LILRB1.5090_49	THR-indep	319037	23021	296016	Inverse variance weighted	2	-0.0195354	0.0263691	0.458788	-0.0712188	0.0321481	0.980654	0.931258	1.03267	1.92979	1	0.164782	0.481808	NA	NA	NA	NA	NA	NA	NA	NA	NA	NA	NA	NA	NA	NA	NA	NA	NA	NA	NA	NA	NA	NA	NA	NA	NA	NA	NA	0.0401521	9.36872e-06	TRUE	3.88425e-279
01.decode	LILRB1.5090_49--ThumbOA-indep	LILRB1.5090_49	ThumbOA-indep	247455	10536	236919	Inverse variance weighted	2	-0.015688	0.0283315	0.579763	-0.0712177	0.0398417	0.984434	0.931259	1.04065	0.0377066	1	0.846034	0	NA	NA	NA	NA	NA	NA	NA	NA	NA	NA	NA	NA	NA	NA	NA	NA	NA	NA	NA	NA	NA	NA	NA	NA	NA	NA	NA	0.0401521	1.39147e-06	TRUE	1.88459e-276
01.decode	LILRB1.5090_49--TJR-indep	LILRB1.5090_49	TJR-indep	368576	40887	327689	Inverse variance weighted	2	-0.0108128	0.0147917	0.464775	-0.0398046	0.0181789	0.989245	0.960977	1.01835	0.0803701	1	0.776796	0	NA	NA	NA	NA	NA	NA	NA	NA	NA	NA	NA	NA	NA	NA	NA	NA	NA	NA	NA	NA	NA	NA	NA	NA	NA	NA	NA	0.0401521	1.66789e-06	TRUE	6.84933e-288
01.decode	LILRB1.5090_49--TKR-indep	LILRB1.5090_49	TKR-indep	252041	18200	233841	Inverse variance weighted	2	-0.00592249	0.0213595	0.781568	-0.0477872	0.0359422	0.994095	0.953337	1.0366	0.108228	1	0.742171	0	NA	NA	NA	NA	NA	NA	NA	NA	NA	NA	NA	NA	NA	NA	NA	NA	NA	NA	NA	NA	NA	NA	NA	NA	NA	NA	NA	0.0401521	7.34452e-07	TRUE	5.89585e-278
01.decode	LIPN.8097_77--AllOA-indep	LIPN.8097_77	AllOA-indep	826690	177517	649173	Wald ratio	1	0.00209835	0.00942799	0.823873	-0.0163805	0.0205772	1.0021	0.983753	1.02079	NA	NA	NA	NA	NA	NA	NA	NA	NA	NA	NA	NA	NA	NA	NA	NA	NA	NA	NA	NA	NA	NA	NA	NA	NA	NA	NA	NA	NA	NA	NA	0.0381156	5.99208e-08	TRUE	1.26446e-289
01.decode	LIPN.8097_77--Early_AllOA-indep	LIPN.8097_77	Early_AllOA-indep	48287	6838	41449	Wald ratio	1	0.00797974	0.0422561	0.850216	-0.0748422	0.0908017	1.00801	0.92789	1.09505	NA	NA	NA	NA	NA	NA	NA	NA	NA	NA	NA	NA	NA	NA	NA	NA	NA	NA	NA	NA	NA	NA	NA	NA	NA	NA	NA	NA	NA	NA	NA	0.0381156	7.38569e-07	TRUE	4.0822e-174
01.decode	LIPN.8097_77--FingerOA-indep	LIPN.8097_77	FingerOA-indep	266618	10804	255814	Wald ratio	1	0.00475986	0.0337412	0.887815	-0.0613729	0.0708926	1.00477	0.940472	1.07347	NA	NA	NA	NA	NA	NA	NA	NA	NA	NA	NA	NA	NA	NA	NA	NA	NA	NA	NA	NA	NA	NA	NA	NA	NA	NA	NA	NA	NA	NA	NA	0.0381156	7.46416e-08	TRUE	9.52805e-267
01.decode	LIPN.8097_77--HandOA-indep	LIPN.8097_77	HandOA-indep	303782	20901	282881	Wald ratio	1	-0.00290059	0.0250977	0.907992	-0.0520921	0.0462909	0.997104	0.949241	1.04738	NA	NA	NA	NA	NA	NA	NA	NA	NA	NA	NA	NA	NA	NA	NA	NA	NA	NA	NA	NA	NA	NA	NA	NA	NA	NA	NA	NA	NA	NA	NA	0.0381156	4.39689e-08	TRUE	9.1512e-271
01.decode	LIPN.8097_77--HipOA-indep	LIPN.8097_77	HipOA-indep	353388	36445	316943	Wald ratio	1	-0.0105001	0.0189505	0.579525	-0.047643	0.0266429	0.989555	0.953474	1.027	NA	NA	NA	NA	NA	NA	NA	NA	NA	NA	NA	NA	NA	NA	NA	NA	NA	NA	NA	NA	NA	NA	NA	NA	NA	NA	NA	NA	NA	NA	NA	0.0381156	8.68749e-07	TRUE	9.16864e-273
01.decode	LIPN.8097_77--KneeHipOA-indep	LIPN.8097_77	KneeHipOA-indep	490345	89741	400604	Wald ratio	1	-0.00241403	0.0130633	0.85339	-0.0280181	0.0231901	0.997589	0.972371	1.02346	NA	NA	NA	NA	NA	NA	NA	NA	NA	NA	NA	NA	NA	NA	NA	NA	NA	NA	NA	NA	NA	NA	NA	NA	NA	NA	NA	NA	NA	NA	NA	0.0381156	6.96431e-08	TRUE	1.05014e-281
01.decode	LIPN.8097_77--KneeOA-indep	LIPN.8097_77	KneeOA-indep	396054	62497	333557	Wald ratio	1	0.00709316	0.0150766	0.638016	-0.022457	0.0366433	1.00712	0.977793	1.03732	NA	NA	NA	NA	NA	NA	NA	NA	NA	NA	NA	NA	NA	NA	NA	NA	NA	NA	NA	NA	NA	NA	NA	NA	NA	NA	NA	NA	NA	NA	NA	0.0381156	5.58882e-07	TRUE	5.92096e-276
01.decode	LIPN.8097_77--SpineOA-indep	LIPN.8097_77	SpineOA-indep	333950	28372	305578	Wald ratio	1	0.0259975	0.021688	0.230644	-0.016511	0.068506	1.02634	0.983625	1.07091	NA	NA	NA	NA	NA	NA	NA	NA	NA	NA	NA	NA	NA	NA	NA	NA	NA	NA	NA	NA	NA	NA	NA	NA	NA	NA	NA	NA	NA	NA	NA	0.0381156	4.30272e-06	TRUE	3.17898e-268
01.decode	LIPN.8097_77--THR-indep	LIPN.8097_77	THR-indep	319037	23021	296016	Wald ratio	1	-0.024769	0.0222624	0.265883	-0.0684033	0.0188653	0.975535	0.933884	1.01904	NA	NA	NA	NA	NA	NA	NA	NA	NA	NA	NA	NA	NA	NA	NA	NA	NA	NA	NA	NA	NA	NA	NA	NA	NA	NA	NA	NA	NA	NA	NA	0.0381156	3.88003e-06	TRUE	2.53852e-267
01.decode	LIPN.8097_77--ThumbOA-indep	LIPN.8097_77	ThumbOA-indep	247455	10536	236919	Wald ratio	1	-0.0452907	0.0325081	0.163555	-0.109007	0.0184251	0.95572	0.896725	1.0186	NA	NA	NA	NA	NA	NA	NA	NA	NA	NA	NA	NA	NA	NA	NA	NA	NA	NA	NA	NA	NA	NA	NA	NA	NA	NA	NA	NA	NA	NA	NA	0.0381156	7.84409e-06	TRUE	1.05982e-257
01.decode	LIPN.8097_77--TJR-indep	LIPN.8097_77	TJR-indep	368576	40887	327689	Wald ratio	1	-0.014616	0.0173635	0.399918	-0.0486484	0.0194164	0.98549	0.952516	1.01961	NA	NA	NA	NA	NA	NA	NA	NA	NA	NA	NA	NA	NA	NA	NA	NA	NA	NA	NA	NA	NA	NA	NA	NA	NA	NA	NA	NA	NA	NA	NA	0.0381156	1.92247e-06	TRUE	1.57472e-272
01.decode	LIPN.8097_77--TKR-indep	LIPN.8097_77	TKR-indep	252041	18200	233841	Wald ratio	1	0.00452034	0.024932	0.856127	-0.0443464	0.0533871	1.00453	0.956623	1.05484	NA	NA	NA	NA	NA	NA	NA	NA	NA	NA	NA	NA	NA	NA	NA	NA	NA	NA	NA	NA	NA	NA	NA	NA	NA	NA	NA	NA	NA	NA	NA	0.0381156	1.30425e-07	TRUE	9.83094e-265
01.decode	LMAN2L.8013_9--AllOA-indep	LMAN2L.8013_9	AllOA-indep	826690	177517	649173	Wald ratio	1	0.057432	0.0243441	0.0183158	0.0097175	0.105147	1.05911	1.00976	1.11087	NA	NA	NA	NA	NA	NA	NA	NA	NA	NA	NA	NA	NA	NA	NA	NA	NA	NA	NA	NA	NA	NA	NA	NA	NA	NA	NA	NA	NA	NA	NA	0.00479881	6.73247e-06	TRUE	9.16342e-35
01.decode	LMAN2L.8013_9--Early_AllOA-indep	LMAN2L.8013_9	Early_AllOA-indep	48287	6838	41449	Wald ratio	1	0.237143	0.104979	0.0238861	0.0313841	0.442901	1.26762	1.03188	1.55722	NA	NA	NA	NA	NA	NA	NA	NA	NA	NA	NA	NA	NA	NA	NA	NA	NA	NA	NA	NA	NA	NA	NA	NA	NA	NA	NA	NA	NA	NA	NA	0.00479881	0.000105678	TRUE	3.06108e-17
01.decode	LMAN2L.8013_9--FingerOA-indep	LMAN2L.8013_9	FingerOA-indep	266618	10804	255814	Wald ratio	1	0.0863976	0.094215	0.359129	-0.0982638	0.271059	1.09024	0.90641	1.31135	NA	NA	NA	NA	NA	NA	NA	NA	NA	NA	NA	NA	NA	NA	NA	NA	NA	NA	NA	NA	NA	NA	NA	NA	NA	NA	NA	NA	NA	NA	NA	0.00479881	3.15411e-06	TRUE	6.82971e-33
01.decode	LMAN2L.8013_9--HandOA-indep	LMAN2L.8013_9	HandOA-indep	303782	20901	282881	Wald ratio	1	0.0709211	0.065232	0.276943	-0.0569337	0.198776	1.0735	0.944657	1.21991	NA	NA	NA	NA	NA	NA	NA	NA	NA	NA	NA	NA	NA	NA	NA	NA	NA	NA	NA	NA	NA	NA	NA	NA	NA	NA	NA	NA	NA	NA	NA	0.00479881	3.89108e-06	TRUE	3.6709e-33
01.decode	LMAN2L.8013_9--HipOA-indep	LMAN2L.8013_9	HipOA-indep	353388	36445	316943	Wald ratio	1	0.0709423	0.0483649	0.142427	-0.0238529	0.165737	1.07352	0.976429	1.18026	NA	NA	NA	NA	NA	NA	NA	NA	NA	NA	NA	NA	NA	NA	NA	NA	NA	NA	NA	NA	NA	NA	NA	NA	NA	NA	NA	NA	NA	NA	NA	0.00479881	6.08835e-06	TRUE	3.66885e-33
01.decode	LMAN2L.8013_9--KneeHipOA-indep	LMAN2L.8013_9	KneeHipOA-indep	490345	89741	400604	Wald ratio	1	0.0593403	0.0325047	0.067912	-0.00436895	0.12305	1.06114	0.995641	1.13094	NA	NA	NA	NA	NA	NA	NA	NA	NA	NA	NA	NA	NA	NA	NA	NA	NA	NA	NA	NA	NA	NA	NA	NA	NA	NA	NA	NA	NA	NA	NA	0.00479881	6.79679e-06	TRUE	7.56517e-34
01.decode	LMAN2L.8013_9--KneeOA-indep	LMAN2L.8013_9	KneeOA-indep	396054	62497	333557	Wald ratio	1	0.0673186	0.0378427	0.0752549	-0.00685302	0.14149	1.06964	0.99317	1.15199	NA	NA	NA	NA	NA	NA	NA	NA	NA	NA	NA	NA	NA	NA	NA	NA	NA	NA	NA	NA	NA	NA	NA	NA	NA	NA	NA	NA	NA	NA	NA	0.00479881	7.99012e-06	TRUE	3.9211e-33
01.decode	LMAN2L.8013_9--SpineOA-indep	LMAN2L.8013_9	SpineOA-indep	333950	28372	305578	Wald ratio	1	-0.0903994	0.0537727	0.0927363	-0.195794	0.0149952	0.913566	0.822182	1.01511	NA	NA	NA	NA	NA	NA	NA	NA	NA	NA	NA	NA	NA	NA	NA	NA	NA	NA	NA	NA	NA	NA	NA	NA	NA	NA	NA	NA	NA	NA	NA	0.00479881	8.46304e-06	TRUE	1.3873e-32
01.decode	LMAN2L.8013_9--THR-indep	LMAN2L.8013_9	THR-indep	319037	23021	296016	Wald ratio	1	0.128737	0.0584887	0.0277313	0.0140997	0.243375	1.13739	1.0142	1.27555	NA	NA	NA	NA	NA	NA	NA	NA	NA	NA	NA	NA	NA	NA	NA	NA	NA	NA	NA	NA	NA	NA	NA	NA	NA	NA	NA	NA	NA	NA	NA	0.00479881	1.51854e-05	TRUE	1.53887e-31
01.decode	LMAN2L.8013_9--ThumbOA-indep	LMAN2L.8013_9	ThumbOA-indep	247455	10536	236919	Wald ratio	1	0.13077	0.0876814	0.13585	-0.0410853	0.302626	1.13971	0.959747	1.35341	NA	NA	NA	NA	NA	NA	NA	NA	NA	NA	NA	NA	NA	NA	NA	NA	NA	NA	NA	NA	NA	NA	NA	NA	NA	NA	NA	NA	NA	NA	NA	0.00479881	8.98895e-06	TRUE	1.67052e-31
01.decode	LMAN2L.8013_9--TJR-indep	LMAN2L.8013_9	TJR-indep	368576	40887	327689	Wald ratio	1	0.140204	0.0455916	0.00210356	0.0508442	0.229563	1.15051	1.05216	1.25805	NA	NA	NA	NA	NA	NA	NA	NA	NA	NA	NA	NA	NA	NA	NA	NA	NA	NA	NA	NA	NA	NA	NA	NA	NA	NA	NA	NA	NA	NA	NA	0.00479881	2.56578e-05	TRUE	7.10879e-31
01.decode	LMAN2L.8013_9--TKR-indep	LMAN2L.8013_9	TKR-indep	252041	18200	233841	Wald ratio	1	0.195505	0.0647094	0.00251709	0.0686747	0.322335	1.21592	1.07109	1.38035	NA	NA	NA	NA	NA	NA	NA	NA	NA	NA	NA	NA	NA	NA	NA	NA	NA	NA	NA	NA	NA	NA	NA	NA	NA	NA	NA	NA	NA	NA	NA	0.00479881	3.62165e-05	TRUE	6.50578e-29
01.decode	LRRC15.6557_50--AllOA-indep	LRRC15.6557_50	AllOA-indep	826690	177517	649173	Wald ratio	1	-0.00415742	0.00872296	0.633642	-0.0212544	0.0129396	0.995851	0.97897	1.01302	NA	NA	NA	NA	NA	NA	NA	NA	NA	NA	NA	NA	NA	NA	NA	NA	NA	NA	NA	NA	NA	NA	NA	NA	NA	NA	NA	NA	NA	NA	NA	0.0356819	2.74776e-07	TRUE	1.32665e-269
01.decode	LRRC15.6557_50--Early_AllOA-indep	LRRC15.6557_50	Early_AllOA-indep	48287	6838	41449	Wald ratio	1	-0.0112806	0.038084	0.767076	-0.0859253	0.0633641	0.988783	0.917663	1.06541	NA	NA	NA	NA	NA	NA	NA	NA	NA	NA	NA	NA	NA	NA	NA	NA	NA	NA	NA	NA	NA	NA	NA	NA	NA	NA	NA	NA	NA	NA	NA	0.0356819	1.81706e-06	TRUE	7.69364e-162
01.decode	LRRC15.6557_50--FingerOA-indep	LRRC15.6557_50	FingerOA-indep	266618	10804	255814	Wald ratio	1	-0.00376845	0.0330031	0.909092	-0.0684546	0.0609177	0.996239	0.933836	1.06281	NA	NA	NA	NA	NA	NA	NA	NA	NA	NA	NA	NA	NA	NA	NA	NA	NA	NA	NA	NA	NA	NA	NA	NA	NA	NA	NA	NA	NA	NA	NA	0.0356819	4.89022e-08	TRUE	3.33998e-249
01.decode	LRRC15.6557_50--HandOA-indep	LRRC15.6557_50	HandOA-indep	303782	20901	282881	Wald ratio	1	-0.0360082	0.0232264	0.121066	-0.0815319	0.00951555	0.964632	0.921703	1.00956	NA	NA	NA	NA	NA	NA	NA	NA	NA	NA	NA	NA	NA	NA	NA	NA	NA	NA	NA	NA	NA	NA	NA	NA	NA	NA	NA	NA	NA	NA	NA	0.0356819	7.91186e-06	TRUE	4.96313e-246
01.decode	LRRC15.6557_50--HipOA-indep	LRRC15.6557_50	HipOA-indep	353388	36445	316943	Wald ratio	1	0.00951877	0.0177083	0.590901	-0.0251896	0.0442271	1.00956	0.975125	1.04522	NA	NA	NA	NA	NA	NA	NA	NA	NA	NA	NA	NA	NA	NA	NA	NA	NA	NA	NA	NA	NA	NA	NA	NA	NA	NA	NA	NA	NA	NA	NA	0.0356819	8.17632e-07	TRUE	1.09206e-254
01.decode	LRRC15.6557_50--KneeHipOA-indep	LRRC15.6557_50	KneeHipOA-indep	490345	89741	400604	Wald ratio	1	-0.0100943	0.0118701	0.395106	-0.0333596	0.0131711	0.989957	0.967191	1.01326	NA	NA	NA	NA	NA	NA	NA	NA	NA	NA	NA	NA	NA	NA	NA	NA	NA	NA	NA	NA	NA	NA	NA	NA	NA	NA	NA	NA	NA	NA	NA	0.0356819	1.47482e-06	TRUE	2.0414e-260
01.decode	LRRC15.6557_50--KneeOA-indep	LRRC15.6557_50	KneeOA-indep	396054	62497	333557	Wald ratio	1	-0.0170259	0.0138495	0.218941	-0.044171	0.0101192	0.983118	0.95679	1.01017	NA	NA	NA	NA	NA	NA	NA	NA	NA	NA	NA	NA	NA	NA	NA	NA	NA	NA	NA	NA	NA	NA	NA	NA	NA	NA	NA	NA	NA	NA	NA	0.0356819	3.81591e-06	TRUE	2.22791e-254
01.decode	LRRC15.6557_50--SpineOA-indep	LRRC15.6557_50	SpineOA-indep	333950	28372	305578	Wald ratio	1	0.00363979	0.0196993	0.853411	-0.0349708	0.0422503	1.00365	0.965634	1.04316	NA	NA	NA	NA	NA	NA	NA	NA	NA	NA	NA	NA	NA	NA	NA	NA	NA	NA	NA	NA	NA	NA	NA	NA	NA	NA	NA	NA	NA	NA	NA	0.0356819	1.02229e-07	TRUE	6.61425e-255
01.decode	LRRC15.6557_50--THR-indep	LRRC15.6557_50	THR-indep	319037	23021	296016	Wald ratio	1	0.000934099	0.0224877	0.966867	-0.0431419	0.0450101	1.00093	0.957776	1.04604	NA	NA	NA	NA	NA	NA	NA	NA	NA	NA	NA	NA	NA	NA	NA	NA	NA	NA	NA	NA	NA	NA	NA	NA	NA	NA	NA	NA	NA	NA	NA	0.0356819	5.40825e-09	TRUE	1.97402e-254
01.decode	LRRC15.6557_50--ThumbOA-indep	LRRC15.6557_50	ThumbOA-indep	247455	10536	236919	Wald ratio	1	-0.0321918	0.0317165	0.310113	-0.0943562	0.0299726	0.968321	0.909959	1.03043	NA	NA	NA	NA	NA	NA	NA	NA	NA	NA	NA	NA	NA	NA	NA	NA	NA	NA	NA	NA	NA	NA	NA	NA	NA	NA	NA	NA	NA	NA	NA	0.0356819	4.16319e-06	TRUE	2.41804e-242
01.decode	LRRC15.6557_50--TJR-indep	LRRC15.6557_50	TJR-indep	368576	40887	327689	Wald ratio	1	-0.00999716	0.0170971	0.558731	-0.0435076	0.0235132	0.990053	0.957425	1.02379	NA	NA	NA	NA	NA	NA	NA	NA	NA	NA	NA	NA	NA	NA	NA	NA	NA	NA	NA	NA	NA	NA	NA	NA	NA	NA	NA	NA	NA	NA	NA	0.0356819	9.27645e-07	TRUE	1.76429e-255
01.decode	LRRC15.6557_50--TKR-indep	LRRC15.6557_50	TKR-indep	252041	18200	233841	Wald ratio	1	-0.0230112	0.0243458	0.344566	-0.0707288	0.0247065	0.977252	0.931715	1.02501	NA	NA	NA	NA	NA	NA	NA	NA	NA	NA	NA	NA	NA	NA	NA	NA	NA	NA	NA	NA	NA	NA	NA	NA	NA	NA	NA	NA	NA	NA	NA	0.0356819	3.54457e-06	TRUE	2.72268e-243
01.decode	LRRC4C.9369_174--AllOA-indep	LRRC4C.9369_174	AllOA-indep	826690	177517	649173	Wald ratio	1	0.102399	0.0491982	0.0374002	0.00597112	0.198828	1.10783	1.00599	1.21997	NA	NA	NA	NA	NA	NA	NA	NA	NA	NA	NA	NA	NA	NA	NA	NA	NA	NA	NA	NA	NA	NA	NA	NA	NA	NA	NA	NA	NA	NA	NA	0.00088239	5.24028e-06	TRUE	4.41208e-07
01.decode	LRRC4C.9369_174--Early_AllOA-indep	LRRC4C.9369_174	Early_AllOA-indep	48287	6838	41449	Wald ratio	1	0.149654	0.197601	0.448836	-0.237643	0.536951	1.16143	0.788484	1.71078	NA	NA	NA	NA	NA	NA	NA	NA	NA	NA	NA	NA	NA	NA	NA	NA	NA	NA	NA	NA	NA	NA	NA	NA	NA	NA	NA	NA	NA	NA	NA	0.00088239	1.18793e-05	TRUE	0.000174841
01.decode	LRRC4C.9369_174--FingerOA-indep	LRRC4C.9369_174	FingerOA-indep	266618	10804	255814	Wald ratio	1	-0.0421653	0.199205	0.832366	-0.432608	0.348277	0.958711	0.648815	1.41662	NA	NA	NA	NA	NA	NA	NA	NA	NA	NA	NA	NA	NA	NA	NA	NA	NA	NA	NA	NA	NA	NA	NA	NA	NA	NA	NA	NA	NA	NA	NA	0.00088239	1.68044e-07	TRUE	2.24468e-07
01.decode	LRRC4C.9369_174--HandOA-indep	LRRC4C.9369_174	HandOA-indep	303782	20901	282881	Wald ratio	1	0.0567584	0.134841	0.673806	-0.207529	0.321046	1.0584	0.81259	1.37857	NA	NA	NA	NA	NA	NA	NA	NA	NA	NA	NA	NA	NA	NA	NA	NA	NA	NA	NA	NA	NA	NA	NA	NA	NA	NA	NA	NA	NA	NA	NA	0.00088239	5.83258e-07	TRUE	2.57216e-07
01.decode	LRRC4C.9369_174--HipOA-indep	LRRC4C.9369_174	HipOA-indep	353388	36445	316943	Wald ratio	1	0.120193	0.0974501	0.217435	-0.0708095	0.311195	1.12771	0.931639	1.36506	NA	NA	NA	NA	NA	NA	NA	NA	NA	NA	NA	NA	NA	NA	NA	NA	NA	NA	NA	NA	NA	NA	NA	NA	NA	NA	NA	NA	NA	NA	NA	0.00088239	4.30469e-06	TRUE	7.21694e-07
01.decode	LRRC4C.9369_174--KneeHipOA-indep	LRRC4C.9369_174	KneeHipOA-indep	490345	89741	400604	Wald ratio	1	0.120596	0.0654583	0.0654268	-0.00770242	0.248894	1.12817	0.992327	1.28261	NA	NA	NA	NA	NA	NA	NA	NA	NA	NA	NA	NA	NA	NA	NA	NA	NA	NA	NA	NA	NA	NA	NA	NA	NA	NA	NA	NA	NA	NA	NA	0.00088239	6.92201e-06	TRUE	8.71668e-07
01.decode	LRRC4C.9369_174--KneeOA-indep	LRRC4C.9369_174	KneeOA-indep	396054	62497	333557	Wald ratio	1	0.094983	0.0755185	0.208485	-0.0530334	0.242999	1.09964	0.948348	1.27507	NA	NA	NA	NA	NA	NA	NA	NA	NA	NA	NA	NA	NA	NA	NA	NA	NA	NA	NA	NA	NA	NA	NA	NA	NA	NA	NA	NA	NA	NA	NA	0.00088239	3.99422e-06	TRUE	5.9256e-07
01.decode	LRRC4C.9369_174--SpineOA-indep	LRRC4C.9369_174	SpineOA-indep	333950	28372	305578	Wald ratio	1	0.193894	0.10636	0.0683027	-0.0145708	0.402359	1.21397	0.985535	1.49535	NA	NA	NA	NA	NA	NA	NA	NA	NA	NA	NA	NA	NA	NA	NA	NA	NA	NA	NA	NA	NA	NA	NA	NA	NA	NA	NA	NA	NA	NA	NA	0.00088239	9.95165e-06	TRUE	2.04154e-06
01.decode	LRRC4C.9369_174--THR-indep	LRRC4C.9369_174	THR-indep	319037	23021	296016	Wald ratio	1	0.132185	0.121691	0.277376	-0.10633	0.370699	1.14132	0.899128	1.44875	NA	NA	NA	NA	NA	NA	NA	NA	NA	NA	NA	NA	NA	NA	NA	NA	NA	NA	NA	NA	NA	NA	NA	NA	NA	NA	NA	NA	NA	NA	NA	0.00088239	3.69834e-06	TRUE	7.1075e-07
01.decode	LRRC4C.9369_174--ThumbOA-indep	LRRC4C.9369_174	ThumbOA-indep	247455	10536	236919	Wald ratio	1	-0.137672	0.189713	0.468033	-0.509509	0.234166	0.871385	0.60079	1.26385	NA	NA	NA	NA	NA	NA	NA	NA	NA	NA	NA	NA	NA	NA	NA	NA	NA	NA	NA	NA	NA	NA	NA	NA	NA	NA	NA	NA	NA	NA	NA	0.00088239	2.12815e-06	TRUE	6.69447e-07
01.decode	LRRC4C.9369_174--TJR-indep	LRRC4C.9369_174	TJR-indep	368576	40887	327689	Wald ratio	1	0.0301477	0.0941962	0.748929	-0.154477	0.214772	1.03061	0.856863	1.23958	NA	NA	NA	NA	NA	NA	NA	NA	NA	NA	NA	NA	NA	NA	NA	NA	NA	NA	NA	NA	NA	NA	NA	NA	NA	NA	NA	NA	NA	NA	NA	0.00088239	2.77919e-07	TRUE	1.5821e-07
01.decode	LRRC4C.9369_174--TKR-indep	LRRC4C.9369_174	TKR-indep	252041	18200	233841	Wald ratio	1	0.0235518	0.133079	0.859528	-0.237284	0.284388	1.02383	0.788767	1.32895	NA	NA	NA	NA	NA	NA	NA	NA	NA	NA	NA	NA	NA	NA	NA	NA	NA	NA	NA	NA	NA	NA	NA	NA	NA	NA	NA	NA	NA	NA	NA	0.00088239	1.24268e-07	TRUE	2.33461e-07
01.decode	LRRTM4.6572_10--AllOA-indep	LRRTM4.6572_10	AllOA-indep	826690	177517	649173	Wald ratio	1	-0.00589006	0.0461707	0.898488	-0.0963847	0.0846046	0.994127	0.908115	1.08829	NA	NA	NA	NA	NA	NA	NA	NA	NA	NA	NA	NA	NA	NA	NA	NA	NA	NA	NA	NA	NA	NA	NA	NA	NA	NA	NA	NA	NA	NA	NA	0.00107818	1.96863e-08	TRUE	1.72657e-09
01.decode	LRRTM4.6572_10--Early_AllOA-indep	LRRTM4.6572_10	Early_AllOA-indep	48287	6838	41449	Wald ratio	1	0.212518	0.226959	0.349083	-0.232323	0.657358	1.23679	0.79269	1.92969	NA	NA	NA	NA	NA	NA	NA	NA	NA	NA	NA	NA	NA	NA	NA	NA	NA	NA	NA	NA	NA	NA	NA	NA	NA	NA	NA	NA	NA	NA	NA	0.00107818	1.81586e-05	TRUE	4.43455e-05
01.decode	LRRTM4.6572_10--FingerOA-indep	LRRTM4.6572_10	FingerOA-indep	266618	10804	255814	Wald ratio	1	0.0969212	0.198958	0.626157	-0.293037	0.48688	1.10177	0.745994	1.62723	NA	NA	NA	NA	NA	NA	NA	NA	NA	NA	NA	NA	NA	NA	NA	NA	NA	NA	NA	NA	NA	NA	NA	NA	NA	NA	NA	NA	NA	NA	NA	0.00107818	8.90077e-07	TRUE	1.73976e-08
01.decode	LRRTM4.6572_10--HandOA-indep	LRRTM4.6572_10	HandOA-indep	303782	20901	282881	Wald ratio	1	-0.0780318	0.140047	0.577402	-0.352523	0.19646	0.924935	0.702912	1.21709	NA	NA	NA	NA	NA	NA	NA	NA	NA	NA	NA	NA	NA	NA	NA	NA	NA	NA	NA	NA	NA	NA	NA	NA	NA	NA	NA	NA	NA	NA	NA	0.00107818	1.02197e-06	TRUE	1.4715e-08
01.decode	LRRTM4.6572_10--HipOA-indep	LRRTM4.6572_10	HipOA-indep	353388	36445	316943	Wald ratio	1	0.0409382	0.103363	0.692061	-0.161654	0.243531	1.04179	0.850735	1.27575	NA	NA	NA	NA	NA	NA	NA	NA	NA	NA	NA	NA	NA	NA	NA	NA	NA	NA	NA	NA	NA	NA	NA	NA	NA	NA	NA	NA	NA	NA	NA	0.00107818	4.43888e-07	TRUE	7.99625e-09
01.decode	LRRTM4.6572_10--KneeHipOA-indep	LRRTM4.6572_10	KneeHipOA-indep	490345	89741	400604	Wald ratio	1	0.0732836	0.0701898	0.29645	-0.0642885	0.210856	1.07604	0.937734	1.23473	NA	NA	NA	NA	NA	NA	NA	NA	NA	NA	NA	NA	NA	NA	NA	NA	NA	NA	NA	NA	NA	NA	NA	NA	NA	NA	NA	NA	NA	NA	NA	0.00107818	2.22313e-06	TRUE	1.24493e-08
01.decode	LRRTM4.6572_10--KneeOA-indep	LRRTM4.6572_10	KneeOA-indep	396054	62497	333557	Wald ratio	1	0.0366591	0.0814856	0.652794	-0.123053	0.196371	1.03734	0.884217	1.21698	NA	NA	NA	NA	NA	NA	NA	NA	NA	NA	NA	NA	NA	NA	NA	NA	NA	NA	NA	NA	NA	NA	NA	NA	NA	NA	NA	NA	NA	NA	NA	0.00107818	5.11034e-07	TRUE	7.11274e-09
01.decode	LRRTM4.6572_10--SpineOA-indep	LRRTM4.6572_10	SpineOA-indep	333950	28372	305578	Wald ratio	1	0.0396972	0.116459	0.733203	-0.188563	0.267958	1.0405	0.828148	1.30729	NA	NA	NA	NA	NA	NA	NA	NA	NA	NA	NA	NA	NA	NA	NA	NA	NA	NA	NA	NA	NA	NA	NA	NA	NA	NA	NA	NA	NA	NA	NA	0.00107818	3.4793e-07	TRUE	8.06996e-09
01.decode	LRRTM4.6572_10--THR-indep	LRRTM4.6572_10	THR-indep	319037	23021	296016	Wald ratio	1	0.144212	0.127117	0.25659	-0.104936	0.393361	1.15513	0.900382	1.48195	NA	NA	NA	NA	NA	NA	NA	NA	NA	NA	NA	NA	NA	NA	NA	NA	NA	NA	NA	NA	NA	NA	NA	NA	NA	NA	NA	NA	NA	NA	NA	0.00107818	4.03423e-06	TRUE	3.77501e-08
01.decode	LRRTM4.6572_10--ThumbOA-indep	LRRTM4.6572_10	ThumbOA-indep	247455	10536	236919	Wald ratio	1	-0.174262	0.18906	0.35667	-0.54482	0.196296	0.840077	0.579946	1.21689	NA	NA	NA	NA	NA	NA	NA	NA	NA	NA	NA	NA	NA	NA	NA	NA	NA	NA	NA	NA	NA	NA	NA	NA	NA	NA	NA	NA	NA	NA	NA	0.00107818	3.43332e-06	TRUE	5.01569e-08
01.decode	LRRTM4.6572_10--TJR-indep	LRRTM4.6572_10	TJR-indep	368576	40887	327689	Wald ratio	1	0.0667329	0.0986609	0.498795	-0.126642	0.260108	1.06901	0.881049	1.29707	NA	NA	NA	NA	NA	NA	NA	NA	NA	NA	NA	NA	NA	NA	NA	NA	NA	NA	NA	NA	NA	NA	NA	NA	NA	NA	NA	NA	NA	NA	NA	0.00107818	1.24127e-06	TRUE	1.20553e-08
01.decode	LRRTM4.6572_10--TKR-indep	LRRTM4.6572_10	TKR-indep	252041	18200	233841	Wald ratio	1	0.00471156	0.142787	0.973677	-0.275151	0.284574	1.00472	0.759457	1.3292	NA	NA	NA	NA	NA	NA	NA	NA	NA	NA	NA	NA	NA	NA	NA	NA	NA	NA	NA	NA	NA	NA	NA	NA	NA	NA	NA	NA	NA	NA	NA	0.00107818	4.32001e-09	TRUE	7.85131e-09
01.decode	LSAMP.2999_6--AllOA-indep	LSAMP.2999_6	AllOA-indep	826690	177517	649173	Wald ratio	1	-0.00166909	0.0165331	0.919587	-0.034074	0.0307358	0.998332	0.9665	1.03121	NA	NA	NA	NA	NA	NA	NA	NA	NA	NA	NA	NA	NA	NA	NA	NA	NA	NA	NA	NA	NA	NA	NA	NA	NA	NA	NA	NA	NA	NA	NA	0.00878896	1.23285e-08	TRUE	5.20449e-67
01.decode	LSAMP.2999_6--Early_AllOA-indep	LSAMP.2999_6	Early_AllOA-indep	48287	6838	41449	Wald ratio	1	-0.0264584	0.0741415	0.721194	-0.171776	0.118859	0.973889	0.842168	1.12621	NA	NA	NA	NA	NA	NA	NA	NA	NA	NA	NA	NA	NA	NA	NA	NA	NA	NA	NA	NA	NA	NA	NA	NA	NA	NA	NA	NA	NA	NA	NA	0.00878896	2.63752e-06	TRUE	8.60186e-40
01.decode	LSAMP.2999_6--FingerOA-indep	LSAMP.2999_6	FingerOA-indep	266618	10804	255814	Wald ratio	1	-0.207391	0.0656689	0.00158781	-0.336103	-0.0786804	0.812701	0.71455	0.924335	NA	NA	NA	NA	NA	NA	NA	NA	NA	NA	NA	NA	NA	NA	NA	NA	NA	NA	NA	NA	NA	NA	NA	NA	NA	NA	NA	NA	NA	NA	NA	0.00878896	3.74084e-05	TRUE	2.07736e-54
01.decode	LSAMP.2999_6--HandOA-indep	LSAMP.2999_6	HandOA-indep	303782	20901	282881	Wald ratio	1	-0.0581477	0.0466804	0.212891	-0.149641	0.0333459	0.943511	0.861017	1.03391	NA	NA	NA	NA	NA	NA	NA	NA	NA	NA	NA	NA	NA	NA	NA	NA	NA	NA	NA	NA	NA	NA	NA	NA	NA	NA	NA	NA	NA	NA	NA	0.00878896	5.10782e-06	TRUE	5.87384e-60
01.decode	LSAMP.2999_6--HipOA-indep	LSAMP.2999_6	HipOA-indep	353388	36445	316943	Wald ratio	1	0.0513122	0.0349301	0.141833	-0.0171508	0.119775	1.05265	0.982995	1.12724	NA	NA	NA	NA	NA	NA	NA	NA	NA	NA	NA	NA	NA	NA	NA	NA	NA	NA	NA	NA	NA	NA	NA	NA	NA	NA	NA	NA	NA	NA	NA	0.00878896	6.1065e-06	TRUE	1.50154e-60
01.decode	LSAMP.2999_6--KneeHipOA-indep	LSAMP.2999_6	KneeHipOA-indep	490345	89741	400604	Wald ratio	1	0.011551	0.0238694	0.628439	-0.0352331	0.0583351	1.01162	0.96538	1.06007	NA	NA	NA	NA	NA	NA	NA	NA	NA	NA	NA	NA	NA	NA	NA	NA	NA	NA	NA	NA	NA	NA	NA	NA	NA	NA	NA	NA	NA	NA	NA	0.00878896	4.7759e-07	TRUE	1.90684e-64
01.decode	LSAMP.2999_6--KneeOA-indep	LSAMP.2999_6	KneeOA-indep	396054	62497	333557	Wald ratio	1	-0.00837111	0.0269785	0.756342	-0.061249	0.0445068	0.991664	0.940589	1.04551	NA	NA	NA	NA	NA	NA	NA	NA	NA	NA	NA	NA	NA	NA	NA	NA	NA	NA	NA	NA	NA	NA	NA	NA	NA	NA	NA	NA	NA	NA	NA	0.00878896	2.43096e-07	TRUE	1.01241e-63
01.decode	LSAMP.2999_6--SpineOA-indep	LSAMP.2999_6	SpineOA-indep	333950	28372	305578	Wald ratio	1	-0.0673004	0.0389151	0.0837349	-0.143574	0.00897327	0.934914	0.866257	1.00901	NA	NA	NA	NA	NA	NA	NA	NA	NA	NA	NA	NA	NA	NA	NA	NA	NA	NA	NA	NA	NA	NA	NA	NA	NA	NA	NA	NA	NA	NA	NA	0.00878896	8.95608e-06	TRUE	1.41084e-59
01.decode	LSAMP.2999_6--THR-indep	LSAMP.2999_6	THR-indep	319037	23021	296016	Wald ratio	1	0.0168312	0.0428954	0.69478	-0.0672438	0.100906	1.01697	0.934967	1.10617	NA	NA	NA	NA	NA	NA	NA	NA	NA	NA	NA	NA	NA	NA	NA	NA	NA	NA	NA	NA	NA	NA	NA	NA	NA	NA	NA	NA	NA	NA	NA	0.00878896	4.8258e-07	TRUE	2.93438e-62
01.decode	LSAMP.2999_6--ThumbOA-indep	LSAMP.2999_6	ThumbOA-indep	247455	10536	236919	Wald ratio	1	-0.0722967	0.0629055	0.250436	-0.195591	0.0509981	0.930255	0.822348	1.05232	NA	NA	NA	NA	NA	NA	NA	NA	NA	NA	NA	NA	NA	NA	NA	NA	NA	NA	NA	NA	NA	NA	NA	NA	NA	NA	NA	NA	NA	NA	NA	0.00878896	5.33785e-06	TRUE	1.51016e-58
01.decode	LSAMP.2999_6--TJR-indep	LSAMP.2999_6	TJR-indep	368576	40887	327689	Wald ratio	1	-0.00271633	0.0317473	0.931816	-0.0649411	0.0595085	0.997287	0.937123	1.06131	NA	NA	NA	NA	NA	NA	NA	NA	NA	NA	NA	NA	NA	NA	NA	NA	NA	NA	NA	NA	NA	NA	NA	NA	NA	NA	NA	NA	NA	NA	NA	0.00878896	1.98621e-08	TRUE	8.26484e-64
01.decode	LSAMP.2999_6--TKR-indep	LSAMP.2999_6	TKR-indep	252041	18200	233841	Wald ratio	1	-0.0600472	0.0468365	0.199821	-0.151847	0.0317523	0.94172	0.85912	1.03226	NA	NA	NA	NA	NA	NA	NA	NA	NA	NA	NA	NA	NA	NA	NA	NA	NA	NA	NA	NA	NA	NA	NA	NA	NA	NA	NA	NA	NA	NA	NA	0.00878896	6.52152e-06	TRUE	2.24385e-58
01.decode	LUM.13114_50--AllOA-indep	LUM.13114_50	AllOA-indep	826690	177517	649173	Wald ratio	1	0.00937127	0.0231868	0.686091	-0.0360748	0.0548173	1.00942	0.964568	1.05635	NA	NA	NA	NA	NA	NA	NA	NA	NA	NA	NA	NA	NA	NA	NA	NA	NA	NA	NA	NA	NA	NA	NA	NA	NA	NA	NA	NA	NA	NA	NA	0.0042474	1.97595e-07	TRUE	7.86434e-33
01.decode	LUM.13114_50--Early_AllOA-indep	LUM.13114_50	Early_AllOA-indep	48287	6838	41449	Wald ratio	1	0.0668847	0.0988408	0.498602	-0.126843	0.260613	1.06917	0.880872	1.29772	NA	NA	NA	NA	NA	NA	NA	NA	NA	NA	NA	NA	NA	NA	NA	NA	NA	NA	NA	NA	NA	NA	NA	NA	NA	NA	NA	NA	NA	NA	NA	0.0042474	9.48356e-06	TRUE	6.48792e-19
01.decode	LUM.13114_50--FingerOA-indep	LUM.13114_50	FingerOA-indep	266618	10804	255814	Wald ratio	1	0.0670289	0.0912761	0.462734	-0.111872	0.24593	1.06933	0.894158	1.27881	NA	NA	NA	NA	NA	NA	NA	NA	NA	NA	NA	NA	NA	NA	NA	NA	NA	NA	NA	NA	NA	NA	NA	NA	NA	NA	NA	NA	NA	NA	NA	0.0042474	2.02267e-06	TRUE	1.67843e-29
01.decode	LUM.13114_50--HandOA-indep	LUM.13114_50	HandOA-indep	303782	20901	282881	Wald ratio	1	0.00181964	0.0632844	0.977061	-0.122218	0.125857	1.00182	0.884956	1.13412	NA	NA	NA	NA	NA	NA	NA	NA	NA	NA	NA	NA	NA	NA	NA	NA	NA	NA	NA	NA	NA	NA	NA	NA	NA	NA	NA	NA	NA	NA	NA	0.0042474	2.72158e-09	TRUE	3.94288e-31
01.decode	LUM.13114_50--HipOA-indep	LUM.13114_50	HipOA-indep	353388	36445	316943	Wald ratio	1	0.0644174	0.0488512	0.187288	-0.0313309	0.160166	1.06654	0.969155	1.17371	NA	NA	NA	NA	NA	NA	NA	NA	NA	NA	NA	NA	NA	NA	NA	NA	NA	NA	NA	NA	NA	NA	NA	NA	NA	NA	NA	NA	NA	NA	NA	0.0042474	4.92046e-06	TRUE	1.29243e-29
01.decode	LUM.13114_50--KneeHipOA-indep	LUM.13114_50	KneeHipOA-indep	490345	89741	400604	Wald ratio	1	0.00283392	0.0378263	0.940279	-0.0713055	0.0769734	1.00284	0.931177	1.08001	NA	NA	NA	NA	NA	NA	NA	NA	NA	NA	NA	NA	NA	NA	NA	NA	NA	NA	NA	NA	NA	NA	NA	NA	NA	NA	NA	NA	NA	NA	NA	0.0042474	1.14469e-08	TRUE	2.69978e-32
01.decode	LUM.13114_50--KneeOA-indep	LUM.13114_50	KneeOA-indep	396054	62497	333557	Wald ratio	1	-0.00342294	0.0358696	0.923975	-0.0737273	0.0668814	0.996583	0.928925	1.06917	NA	NA	NA	NA	NA	NA	NA	NA	NA	NA	NA	NA	NA	NA	NA	NA	NA	NA	NA	NA	NA	NA	NA	NA	NA	NA	NA	NA	NA	NA	NA	0.0042474	2.2993e-08	TRUE	9.01337e-32
01.decode	LUM.13114_50--SpineOA-indep	LUM.13114_50	SpineOA-indep	333950	28372	305578	Wald ratio	1	-0.00651646	0.0476965	0.891328	-0.100002	0.0869687	0.993505	0.904836	1.09086	NA	NA	NA	NA	NA	NA	NA	NA	NA	NA	NA	NA	NA	NA	NA	NA	NA	NA	NA	NA	NA	NA	NA	NA	NA	NA	NA	NA	NA	NA	NA	0.0042474	5.58949e-08	TRUE	3.04538e-31
01.decode	LUM.13114_50--THR-indep	LUM.13114_50	THR-indep	319037	23021	296016	Wald ratio	1	0.1058	0.0599312	0.0775033	-0.011665	0.223265	1.1116	0.988403	1.25015	NA	NA	NA	NA	NA	NA	NA	NA	NA	NA	NA	NA	NA	NA	NA	NA	NA	NA	NA	NA	NA	NA	NA	NA	NA	NA	NA	NA	NA	NA	NA	0.0042474	9.76847e-06	TRUE	1.49056e-28
01.decode	LUM.13114_50--ThumbOA-indep	LUM.13114_50	ThumbOA-indep	247455	10536	236919	Wald ratio	1	-0.0802649	0.085048	0.345292	-0.246959	0.0864291	0.922872	0.781173	1.09027	NA	NA	NA	NA	NA	NA	NA	NA	NA	NA	NA	NA	NA	NA	NA	NA	NA	NA	NA	NA	NA	NA	NA	NA	NA	NA	NA	NA	NA	NA	NA	0.0042474	3.59941e-06	TRUE	7.65559e-29
01.decode	LUM.13114_50--TJR-indep	LUM.13114_50	TJR-indep	368576	40887	327689	Wald ratio	1	0.0498137	0.0461021	0.279917	-0.0405465	0.140174	1.05108	0.960264	1.15047	NA	NA	NA	NA	NA	NA	NA	NA	NA	NA	NA	NA	NA	NA	NA	NA	NA	NA	NA	NA	NA	NA	NA	NA	NA	NA	NA	NA	NA	NA	NA	0.0042474	3.1676e-06	TRUE	4.11905e-30
01.decode	LUM.13114_50--TKR-indep	LUM.13114_50	TKR-indep	252041	18200	233841	Wald ratio	1	-0.0252189	0.0657877	0.701469	-0.154163	0.103725	0.975096	0.857132	1.1093	NA	NA	NA	NA	NA	NA	NA	NA	NA	NA	NA	NA	NA	NA	NA	NA	NA	NA	NA	NA	NA	NA	NA	NA	NA	NA	NA	NA	NA	NA	NA	0.0042474	5.83038e-07	TRUE	6.89749e-30
01.decode	LY75.16620_26--AllOA-indep	LY75.16620_26	AllOA-indep	826690	177517	649173	Wald ratio	1	0.00146885	0.0105691	0.88947	-0.0192467	0.0221844	1.00147	0.980937	1.02243	NA	NA	NA	NA	NA	NA	NA	NA	NA	NA	NA	NA	NA	NA	NA	NA	NA	NA	NA	NA	NA	NA	NA	NA	NA	NA	NA	NA	NA	NA	NA	0.038124	2.33633e-08	TRUE	6.77831e-290
01.decode	LY75.16620_26--Early_AllOA-indep	LY75.16620_26	Early_AllOA-indep	48287	6838	41449	Wald ratio	1	0.0295775	0.0462794	0.522753	-0.0611302	0.120285	1.03002	0.940701	1.12782	NA	NA	NA	NA	NA	NA	NA	NA	NA	NA	NA	NA	NA	NA	NA	NA	NA	NA	NA	NA	NA	NA	NA	NA	NA	NA	NA	NA	NA	NA	NA	0.038124	8.45936e-06	TRUE	1.43325e-170
01.decode	LY75.16620_26--FingerOA-indep	LY75.16620_26	FingerOA-indep	266618	10804	255814	Wald ratio	1	-0.014747	0.0371967	0.691765	-0.0876526	0.0581585	0.985361	0.916079	1.05988	NA	NA	NA	NA	NA	NA	NA	NA	NA	NA	NA	NA	NA	NA	NA	NA	NA	NA	NA	NA	NA	NA	NA	NA	NA	NA	NA	NA	NA	NA	NA	0.038124	5.89542e-07	TRUE	1.97271e-265
01.decode	LY75.16620_26--HandOA-indep	LY75.16620_26	HandOA-indep	303782	20901	282881	Wald ratio	1	0.000916527	0.0275038	0.973417	-0.052991	0.054824	1.00092	0.948389	1.05635	NA	NA	NA	NA	NA	NA	NA	NA	NA	NA	NA	NA	NA	NA	NA	NA	NA	NA	NA	NA	NA	NA	NA	NA	NA	NA	NA	NA	NA	NA	NA	0.038124	3.65549e-09	TRUE	3.53823e-271
01.decode	LY75.16620_26--HipOA-indep	LY75.16620_26	HipOA-indep	353388	36445	316943	Wald ratio	1	0.00150143	0.0209818	0.942953	-0.039623	0.0426258	1.0015	0.961152	1.04355	NA	NA	NA	NA	NA	NA	NA	NA	NA	NA	NA	NA	NA	NA	NA	NA	NA	NA	NA	NA	NA	NA	NA	NA	NA	NA	NA	NA	NA	NA	NA	0.038124	1.44902e-08	TRUE	5.24667e-275
01.decode	LY75.16620_26--KneeHipOA-indep	LY75.16620_26	KneeHipOA-indep	490345	89741	400604	Wald ratio	1	-0.00483178	0.0143954	0.737137	-0.0330468	0.0233833	0.99518	0.967493	1.02366	NA	NA	NA	NA	NA	NA	NA	NA	NA	NA	NA	NA	NA	NA	NA	NA	NA	NA	NA	NA	NA	NA	NA	NA	NA	NA	NA	NA	NA	NA	NA	0.038124	2.29755e-07	TRUE	4.22601e-281
01.decode	LY75.16620_26--KneeOA-indep	LY75.16620_26	KneeOA-indep	396054	62497	333557	Wald ratio	1	-0.000604899	0.0169479	0.971528	-0.0338228	0.0326131	0.999395	0.966743	1.03315	NA	NA	NA	NA	NA	NA	NA	NA	NA	NA	NA	NA	NA	NA	NA	NA	NA	NA	NA	NA	NA	NA	NA	NA	NA	NA	NA	NA	NA	NA	NA	0.038124	3.21648e-09	TRUE	6.97192e-278
01.decode	LY75.16620_26--SpineOA-indep	LY75.16620_26	SpineOA-indep	333950	28372	305578	Wald ratio	1	0.00061966	0.0242742	0.979634	-0.0469578	0.0481971	1.00062	0.954128	1.04938	NA	NA	NA	NA	NA	NA	NA	NA	NA	NA	NA	NA	NA	NA	NA	NA	NA	NA	NA	NA	NA	NA	NA	NA	NA	NA	NA	NA	NA	NA	NA	0.038124	1.95136e-09	TRUE	8.85158e-274
01.decode	LY75.16620_26--THR-indep	LY75.16620_26	THR-indep	319037	23021	296016	Wald ratio	1	0.0143127	0.0251432	0.56919	-0.0349681	0.0635934	1.01442	0.965636	1.06566	NA	NA	NA	NA	NA	NA	NA	NA	NA	NA	NA	NA	NA	NA	NA	NA	NA	NA	NA	NA	NA	NA	NA	NA	NA	NA	NA	NA	NA	NA	NA	0.038124	1.01569e-06	TRUE	6.10789e-270
01.decode	LY75.16620_26--ThumbOA-indep	LY75.16620_26	ThumbOA-indep	247455	10536	236919	Wald ratio	1	0.0186817	0.0356946	0.600714	-0.0512798	0.0886432	1.01886	0.950013	1.09269	NA	NA	NA	NA	NA	NA	NA	NA	NA	NA	NA	NA	NA	NA	NA	NA	NA	NA	NA	NA	NA	NA	NA	NA	NA	NA	NA	NA	NA	NA	NA	0.038124	1.10696e-06	TRUE	2.58617e-262
01.decode	LY75.16620_26--TJR-indep	LY75.16620_26	TJR-indep	368576	40887	327689	Wald ratio	1	0.00420855	0.0197296	0.831084	-0.0344615	0.0428786	1.00422	0.966126	1.04381	NA	NA	NA	NA	NA	NA	NA	NA	NA	NA	NA	NA	NA	NA	NA	NA	NA	NA	NA	NA	NA	NA	NA	NA	NA	NA	NA	NA	NA	NA	NA	0.038124	1.23454e-07	TRUE	2.15486e-275
01.decode	LY75.16620_26--TKR-indep	LY75.16620_26	TKR-indep	252041	18200	233841	Wald ratio	1	-0.00693664	0.0277504	0.802614	-0.0613275	0.0474542	0.993087	0.940515	1.0486	NA	NA	NA	NA	NA	NA	NA	NA	NA	NA	NA	NA	NA	NA	NA	NA	NA	NA	NA	NA	NA	NA	NA	NA	NA	NA	NA	NA	NA	NA	NA	0.038124	2.47909e-07	TRUE	2.23084e-264
01.decode	LY9.3324_51--AllOA-indep	LY9.3324_51	AllOA-indep	826690	177517	649173	Wald ratio	1	0.00172943	0.00621383	0.780767	-0.0104497	0.0139085	1.00173	0.989605	1.01401	NA	NA	NA	NA	NA	NA	NA	NA	NA	NA	NA	NA	NA	NA	NA	NA	NA	NA	NA	NA	NA	NA	NA	NA	NA	NA	NA	NA	NA	NA	NA	0.0381082	9.37011e-08	TRUE	1.91928e-289
01.decode	LY9.3324_51--Early_AllOA-indep	LY9.3324_51	Early_AllOA-indep	48287	6838	41449	Wald ratio	1	-0.00679141	0.0273271	0.80373	-0.0603526	0.0467698	0.993232	0.941433	1.04788	NA	NA	NA	NA	NA	NA	NA	NA	NA	NA	NA	NA	NA	NA	NA	NA	NA	NA	NA	NA	NA	NA	NA	NA	NA	NA	NA	NA	NA	NA	NA	0.0381082	1.27915e-06	TRUE	1.25886e-173
01.decode	LY9.3324_51--FingerOA-indep	LY9.3324_51	FingerOA-indep	266618	10804	255814	Wald ratio	1	-0.00965372	0.0240139	0.68768	-0.0567209	0.0374135	0.990393	0.944858	1.03812	NA	NA	NA	NA	NA	NA	NA	NA	NA	NA	NA	NA	NA	NA	NA	NA	NA	NA	NA	NA	NA	NA	NA	NA	NA	NA	NA	NA	NA	NA	NA	0.0381082	6.06148e-07	TRUE	2.17771e-265
01.decode	LY9.3324_51--HandOA-indep	LY9.3324_51	HandOA-indep	303782	20901	282881	Wald ratio	1	0.00182128	0.0167726	0.913531	-0.0310531	0.0346956	1.00182	0.969424	1.0353	NA	NA	NA	NA	NA	NA	NA	NA	NA	NA	NA	NA	NA	NA	NA	NA	NA	NA	NA	NA	NA	NA	NA	NA	NA	NA	NA	NA	NA	NA	NA	0.0381082	3.88144e-08	TRUE	8.56948e-271
01.decode	LY9.3324_51--HipOA-indep	LY9.3324_51	HipOA-indep	353388	36445	316943	Wald ratio	1	-0.00148153	0.0119666	0.901469	-0.024936	0.021973	0.99852	0.975372	1.02222	NA	NA	NA	NA	NA	NA	NA	NA	NA	NA	NA	NA	NA	NA	NA	NA	NA	NA	NA	NA	NA	NA	NA	NA	NA	NA	NA	NA	NA	NA	NA	0.0381082	4.33745e-08	TRUE	9.41547e-275
01.decode	LY9.3324_51--KneeHipOA-indep	LY9.3324_51	KneeHipOA-indep	490345	89741	400604	Wald ratio	1	-0.00506966	0.00849269	0.550545	-0.0217153	0.011576	0.994943	0.978519	1.01164	NA	NA	NA	NA	NA	NA	NA	NA	NA	NA	NA	NA	NA	NA	NA	NA	NA	NA	NA	NA	NA	NA	NA	NA	NA	NA	NA	NA	NA	NA	NA	0.0381082	7.2672e-07	TRUE	4.88833e-280
01.decode	LY9.3324_51--KneeOA-indep	LY9.3324_51	KneeOA-indep	396054	62497	333557	Wald ratio	1	-0.00725526	0.00974304	0.456477	-0.0263516	0.0118411	0.992771	0.973993	1.01191	NA	NA	NA	NA	NA	NA	NA	NA	NA	NA	NA	NA	NA	NA	NA	NA	NA	NA	NA	NA	NA	NA	NA	NA	NA	NA	NA	NA	NA	NA	NA	0.0381082	1.40012e-06	TRUE	9.70638e-275
01.decode	LY9.3324_51--SpineOA-indep	LY9.3324_51	SpineOA-indep	333950	28372	305578	Wald ratio	1	0.00149084	0.014051	0.915502	-0.0260491	0.0290308	1.00149	0.974287	1.02946	NA	NA	NA	NA	NA	NA	NA	NA	NA	NA	NA	NA	NA	NA	NA	NA	NA	NA	NA	NA	NA	NA	NA	NA	NA	NA	NA	NA	NA	NA	NA	0.0381082	3.37107e-08	TRUE	2.19676e-273
01.decode	LY9.3324_51--THR-indep	LY9.3324_51	THR-indep	319037	23021	296016	Wald ratio	1	0.00260489	0.0149057	0.86127	-0.0266103	0.03182	1.00261	0.973741	1.03233	NA	NA	NA	NA	NA	NA	NA	NA	NA	NA	NA	NA	NA	NA	NA	NA	NA	NA	NA	NA	NA	NA	NA	NA	NA	NA	NA	NA	NA	NA	NA	0.0381082	9.57274e-08	TRUE	7.83488e-272
01.decode	LY9.3324_51--ThumbOA-indep	LY9.3324_51	ThumbOA-indep	247455	10536	236919	Wald ratio	1	0.00866329	0.0228181	0.704192	-0.0360602	0.0533867	1.0087	0.964582	1.05484	NA	NA	NA	NA	NA	NA	NA	NA	NA	NA	NA	NA	NA	NA	NA	NA	NA	NA	NA	NA	NA	NA	NA	NA	NA	NA	NA	NA	NA	NA	NA	0.0381082	5.82526e-07	TRUE	4.60291e-263
01.decode	LY9.3324_51--TJR-indep	LY9.3324_51	TJR-indep	368576	40887	327689	Wald ratio	1	0.00466091	0.0118255	0.693477	-0.0185171	0.0278389	1.00467	0.981653	1.02823	NA	NA	NA	NA	NA	NA	NA	NA	NA	NA	NA	NA	NA	NA	NA	NA	NA	NA	NA	NA	NA	NA	NA	NA	NA	NA	NA	NA	NA	NA	NA	0.0381082	4.21482e-07	TRUE	1.47377e-274
01.decode	LY9.3324_51--TKR-indep	LY9.3324_51	TKR-indep	252041	18200	233841	Wald ratio	1	-0.00359986	0.0166827	0.829155	-0.0362979	0.0290981	0.996407	0.964353	1.02953	NA	NA	NA	NA	NA	NA	NA	NA	NA	NA	NA	NA	NA	NA	NA	NA	NA	NA	NA	NA	NA	NA	NA	NA	NA	NA	NA	NA	NA	NA	NA	0.0381082	1.84746e-07	TRUE	1.52092e-264
01.decode	LYPLAL1.12428_2--AllOA-indep	LYPLAL1.12428_2	AllOA-indep	826690	177517	649173	Wald ratio	1	-0.0549205	0.0259531	0.0343325	-0.105789	-0.00405244	0.94656	0.899615	0.995956	NA	NA	NA	NA	NA	NA	NA	NA	NA	NA	NA	NA	NA	NA	NA	NA	NA	NA	NA	NA	NA	NA	NA	NA	NA	NA	NA	NA	NA	NA	NA	0.00450407	5.41685e-06	TRUE	6.79701e-33
01.decode	LYPLAL1.12428_2--Early_AllOA-indep	LYPLAL1.12428_2	Early_AllOA-indep	48287	6838	41449	Wald ratio	1	-0.0833599	0.116508	0.474309	-0.311715	0.144996	0.92002	0.73219	1.15603	NA	NA	NA	NA	NA	NA	NA	NA	NA	NA	NA	NA	NA	NA	NA	NA	NA	NA	NA	NA	NA	NA	NA	NA	NA	NA	NA	NA	NA	NA	NA	0.00450407	1.06021e-05	TRUE	6.44967e-20
01.decode	LYPLAL1.12428_2--FingerOA-indep	LYPLAL1.12428_2	FingerOA-indep	266618	10804	255814	Wald ratio	1	-0.021535	0.0976786	0.825507	-0.212985	0.169915	0.978695	0.808168	1.1852	NA	NA	NA	NA	NA	NA	NA	NA	NA	NA	NA	NA	NA	NA	NA	NA	NA	NA	NA	NA	NA	NA	NA	NA	NA	NA	NA	NA	NA	NA	NA	0.00450407	1.82308e-07	TRUE	3.97562e-32
01.decode	LYPLAL1.12428_2--HandOA-indep	LYPLAL1.12428_2	HandOA-indep	303782	20901	282881	Wald ratio	1	-0.0104433	0.0685548	0.878923	-0.144811	0.123924	0.989611	0.865186	1.13193	NA	NA	NA	NA	NA	NA	NA	NA	NA	NA	NA	NA	NA	NA	NA	NA	NA	NA	NA	NA	NA	NA	NA	NA	NA	NA	NA	NA	NA	NA	NA	0.00450407	7.63902e-08	TRUE	1.0417e-32
01.decode	LYPLAL1.12428_2--HipOA-indep	LYPLAL1.12428_2	HipOA-indep	353388	36445	316943	Wald ratio	1	-0.0515873	0.0516795	0.318175	-0.152879	0.0497046	0.949721	0.858233	1.05096	NA	NA	NA	NA	NA	NA	NA	NA	NA	NA	NA	NA	NA	NA	NA	NA	NA	NA	NA	NA	NA	NA	NA	NA	NA	NA	NA	NA	NA	NA	NA	0.00450407	2.81968e-06	TRUE	7.29253e-32
01.decode	LYPLAL1.12428_2--KneeHipOA-indep	LYPLAL1.12428_2	KneeHipOA-indep	490345	89741	400604	Wald ratio	1	-0.0922674	0.0347589	0.00794268	-0.160395	-0.0241399	0.911861	0.851807	0.976149	NA	NA	NA	NA	NA	NA	NA	NA	NA	NA	NA	NA	NA	NA	NA	NA	NA	NA	NA	NA	NA	NA	NA	NA	NA	NA	NA	NA	NA	NA	NA	0.00450407	1.437e-05	TRUE	1.09655e-30
01.decode	LYPLAL1.12428_2--KneeOA-indep	LYPLAL1.12428_2	KneeOA-indep	396054	62497	333557	Wald ratio	1	-0.121141	0.0402404	0.00260864	-0.200013	-0.0422703	0.885909	0.81872	0.958611	NA	NA	NA	NA	NA	NA	NA	NA	NA	NA	NA	NA	NA	NA	NA	NA	NA	NA	NA	NA	NA	NA	NA	NA	NA	NA	NA	NA	NA	NA	NA	0.00450407	2.28826e-05	TRUE	2.42284e-29
01.decode	LYPLAL1.12428_2--SpineOA-indep	LYPLAL1.12428_2	SpineOA-indep	333950	28372	305578	Wald ratio	1	-0.0841339	0.0572186	0.141455	-0.196282	0.0280145	0.919308	0.82178	1.02841	NA	NA	NA	NA	NA	NA	NA	NA	NA	NA	NA	NA	NA	NA	NA	NA	NA	NA	NA	NA	NA	NA	NA	NA	NA	NA	NA	NA	NA	NA	NA	0.00450407	6.47424e-06	TRUE	6.44759e-31
01.decode	LYPLAL1.12428_2--THR-indep	LYPLAL1.12428_2	THR-indep	319037	23021	296016	Wald ratio	1	-0.048451	0.0629848	0.441746	-0.171901	0.0749993	0.952704	0.842062	1.07788	NA	NA	NA	NA	NA	NA	NA	NA	NA	NA	NA	NA	NA	NA	NA	NA	NA	NA	NA	NA	NA	NA	NA	NA	NA	NA	NA	NA	NA	NA	NA	0.00450407	1.85479e-06	TRUE	7.33471e-32
01.decode	LYPLAL1.12428_2--ThumbOA-indep	LYPLAL1.12428_2	ThumbOA-indep	247455	10536	236919	Wald ratio	1	-0.039299	0.0947992	0.678471	-0.225106	0.146507	0.961463	0.798432	1.15778	NA	NA	NA	NA	NA	NA	NA	NA	NA	NA	NA	NA	NA	NA	NA	NA	NA	NA	NA	NA	NA	NA	NA	NA	NA	NA	NA	NA	NA	NA	NA	0.00450407	6.94484e-07	TRUE	1.73358e-31
01.decode	LYPLAL1.12428_2--TJR-indep	LYPLAL1.12428_2	TJR-indep	368576	40887	327689	Wald ratio	1	-0.105038	0.0489628	0.0319317	-0.201005	-0.00907108	0.90029	0.817908	0.99097	NA	NA	NA	NA	NA	NA	NA	NA	NA	NA	NA	NA	NA	NA	NA	NA	NA	NA	NA	NA	NA	NA	NA	NA	NA	NA	NA	NA	NA	NA	NA	0.00450407	1.24863e-05	TRUE	2.75331e-30
01.decode	LYPLAL1.12428_2--TKR-indep	LYPLAL1.12428_2	TKR-indep	252041	18200	233841	Wald ratio	1	-0.218471	0.0694891	0.00166675	-0.35467	-0.0822727	0.803747	0.701405	0.921021	NA	NA	NA	NA	NA	NA	NA	NA	NA	NA	NA	NA	NA	NA	NA	NA	NA	NA	NA	NA	NA	NA	NA	NA	NA	NA	NA	NA	NA	NA	NA	0.00450407	3.92175e-05	TRUE	7.2575e-27
01.decode	LYZ.4920_10--AllOA-indep	LYZ.4920_10	AllOA-indep	826690	177517	649173	Inverse variance weighted	2	0.0277578	0.0173315	0.109249	-0.00621198	0.0617276	1.02815	0.993807	1.06367	4.58697	1	0.0322158	0.781991	NA	NA	NA	NA	NA	NA	NA	NA	NA	NA	NA	NA	NA	NA	NA	NA	NA	NA	NA	NA	NA	NA	NA	NA	NA	NA	NA	0.0394447	1.97808e-05	TRUE	1.10306e-287
01.decode	LYZ.4920_10--Early_AllOA-indep	LYZ.4920_10	Early_AllOA-indep	48287	6838	41449	Inverse variance weighted	2	0.0073283	0.12271	0.952378	-0.233183	0.247839	1.00736	0.792009	1.28125	11.8934	1	0.000563319	0.91592	NA	NA	NA	NA	NA	NA	NA	NA	NA	NA	NA	NA	NA	NA	NA	NA	NA	NA	NA	NA	NA	NA	NA	NA	NA	NA	NA	0.0394447	0.000247172	TRUE	7.20508e-155
01.decode	LYZ.4920_10--FingerOA-indep	LYZ.4920_10	FingerOA-indep	266618	10804	255814	Inverse variance weighted	2	0.0254479	0.031413	0.417879	-0.0361216	0.0870174	1.02577	0.964523	1.09092	0.144571	1	0.703778	0	NA	NA	NA	NA	NA	NA	NA	NA	NA	NA	NA	NA	NA	NA	NA	NA	NA	NA	NA	NA	NA	NA	NA	NA	NA	NA	NA	0.0394447	3.00374e-06	TRUE	2.47915e-272
01.decode	LYZ.4920_10--HandOA-indep	LYZ.4920_10	HandOA-indep	303782	20901	282881	Inverse variance weighted	2	0.0161266	0.0217942	0.45933	-0.02659	0.0588432	1.01626	0.97376	1.06061	0.117849	1	0.731379	0	NA	NA	NA	NA	NA	NA	NA	NA	NA	NA	NA	NA	NA	NA	NA	NA	NA	NA	NA	NA	NA	NA	NA	NA	NA	NA	NA	0.0394447	2.19032e-06	TRUE	5.90983e-277
01.decode	LYZ.4920_10--HipOA-indep	LYZ.4920_10	HipOA-indep	353388	36445	316943	Inverse variance weighted	2	0.0253898	0.030622	0.407027	-0.0346292	0.0854089	1.02571	0.965963	1.08916	3.60435	1	0.0576285	0.722558	NA	NA	NA	NA	NA	NA	NA	NA	NA	NA	NA	NA	NA	NA	NA	NA	NA	NA	NA	NA	NA	NA	NA	NA	NA	NA	NA	0.0394447	1.72112e-05	TRUE	1.22961e-273
01.decode	LYZ.4920_10--KneeHipOA-indep	LYZ.4920_10	KneeHipOA-indep	490345	89741	400604	Inverse variance weighted	2	0.0268459	0.0269049	0.318373	-0.0258877	0.0795795	1.02721	0.974445	1.08283	6.19401	1	0.0128183	0.838554	NA	NA	NA	NA	NA	NA	NA	NA	NA	NA	NA	NA	NA	NA	NA	NA	NA	NA	NA	NA	NA	NA	NA	NA	NA	NA	NA	0.0394447	2.52083e-05	TRUE	2.96352e-278
01.decode	LYZ.4920_10--KneeOA-indep	LYZ.4920_10	KneeOA-indep	396054	62497	333557	Inverse variance weighted	2	0.0307378	0.0171546	0.0731628	-0.00288516	0.0643608	1.03122	0.997119	1.06648	1.87276	1	0.171159	0.466029	NA	NA	NA	NA	NA	NA	NA	NA	NA	NA	NA	NA	NA	NA	NA	NA	NA	NA	NA	NA	NA	NA	NA	NA	NA	NA	NA	0.0394447	1.991e-05	TRUE	1.88014e-275
01.decode	LYZ.4920_10--SpineOA-indep	LYZ.4920_10	SpineOA-indep	333950	28372	305578	Inverse variance weighted	2	0.032871	0.0179365	0.0668578	-0.00228459	0.0680265	1.03342	0.997718	1.07039	0.0932755	1	0.760054	0	NA	NA	NA	NA	NA	NA	NA	NA	NA	NA	NA	NA	NA	NA	NA	NA	NA	NA	NA	NA	NA	NA	NA	NA	NA	NA	NA	0.0394447	1.03363e-05	TRUE	9.02794e-275
01.decode	LYZ.4920_10--THR-indep	LYZ.4920_10	THR-indep	319037	23021	296016	Inverse variance weighted	2	0.056665	0.0453983	0.211967	-0.0323156	0.145646	1.0583	0.968201	1.15679	5.41941	1	0.0199141	0.815478	NA	NA	NA	NA	NA	NA	NA	NA	NA	NA	NA	NA	NA	NA	NA	NA	NA	NA	NA	NA	NA	NA	NA	NA	NA	NA	NA	0.0394447	4.34509e-05	TRUE	2.2164e-264
01.decode	LYZ.4920_10--ThumbOA-indep	LYZ.4920_10	ThumbOA-indep	247455	10536	236919	Inverse variance weighted	2	-0.0210345	0.0298496	0.481008	-0.0795396	0.0374707	0.979185	0.923541	1.03818	0.106873	1	0.743733	0	NA	NA	NA	NA	NA	NA	NA	NA	NA	NA	NA	NA	NA	NA	NA	NA	NA	NA	NA	NA	NA	NA	NA	NA	NA	NA	NA	0.0394447	2.43865e-06	TRUE	2.30105e-270
01.decode	LYZ.4920_10--TJR-indep	LYZ.4920_10	TJR-indep	368576	40887	327689	Inverse variance weighted	2	0.0667805	0.0420284	0.112074	-0.0155951	0.149156	1.06906	0.984526	1.16085	7.64549	1	0.00569143	0.869204	NA	NA	NA	NA	NA	NA	NA	NA	NA	NA	NA	NA	NA	NA	NA	NA	NA	NA	NA	NA	NA	NA	NA	NA	NA	NA	NA	0.0394447	7.31129e-05	TRUE	1.26768e-262
01.decode	LYZ.4920_10--TKR-indep	LYZ.4920_10	TKR-indep	252041	18200	233841	Inverse variance weighted	2	0.0835452	0.0262096	0.00143467	0.0321744	0.134916	1.08713	1.0327	1.14444	1.47865	1	0.223986	0.323707	NA	NA	NA	NA	NA	NA	NA	NA	NA	NA	NA	NA	NA	NA	NA	NA	NA	NA	NA	NA	NA	NA	NA	NA	NA	NA	NA	0.0394447	6.5475e-05	TRUE	1.1032e-253
01.decode	MAN1A2.9077_10--AllOA-indep	MAN1A2.9077_10	AllOA-indep	826690	177517	649173	Wald ratio	1	-0.0299483	0.0132504	0.0238102	-0.0559192	-0.00397749	0.970496	0.945616	0.99603	NA	NA	NA	NA	NA	NA	NA	NA	NA	NA	NA	NA	NA	NA	NA	NA	NA	NA	NA	NA	NA	NA	NA	NA	NA	NA	NA	NA	NA	NA	NA	0.0139238	6.17932e-06	TRUE	2.36904e-101
01.decode	MAN1A2.9077_10--Early_AllOA-indep	MAN1A2.9077_10	Early_AllOA-indep	48287	6838	41449	Wald ratio	1	-0.061915	0.0583168	0.288371	-0.176216	0.0523859	0.939963	0.838437	1.05378	NA	NA	NA	NA	NA	NA	NA	NA	NA	NA	NA	NA	NA	NA	NA	NA	NA	NA	NA	NA	NA	NA	NA	NA	NA	NA	NA	NA	NA	NA	NA	0.0139238	2.33449e-05	TRUE	2.33553e-59
01.decode	MAN1A2.9077_10--FingerOA-indep	MAN1A2.9077_10	FingerOA-indep	266618	10804	255814	Wald ratio	1	0.0283297	0.0509087	0.577883	-0.0714514	0.128111	1.02873	0.931042	1.13668	NA	NA	NA	NA	NA	NA	NA	NA	NA	NA	NA	NA	NA	NA	NA	NA	NA	NA	NA	NA	NA	NA	NA	NA	NA	NA	NA	NA	NA	NA	NA	0.0139238	1.16148e-06	TRUE	1.06514e-95
01.decode	MAN1A2.9077_10--HandOA-indep	MAN1A2.9077_10	HandOA-indep	303782	20901	282881	Wald ratio	1	-0.00028123	0.0350983	0.993607	-0.0690739	0.0685115	0.999719	0.933258	1.07091	NA	NA	NA	NA	NA	NA	NA	NA	NA	NA	NA	NA	NA	NA	NA	NA	NA	NA	NA	NA	NA	NA	NA	NA	NA	NA	NA	NA	NA	NA	NA	0.0139238	2.11346e-10	TRUE	8.60638e-99
01.decode	MAN1A2.9077_10--HipOA-indep	MAN1A2.9077_10	HipOA-indep	353388	36445	316943	Wald ratio	1	-0.0444362	0.0264631	0.0931171	-0.0963038	0.00743138	0.956537	0.908188	1.00746	NA	NA	NA	NA	NA	NA	NA	NA	NA	NA	NA	NA	NA	NA	NA	NA	NA	NA	NA	NA	NA	NA	NA	NA	NA	NA	NA	NA	NA	NA	NA	0.0139238	7.97891e-06	TRUE	1.26372e-95
01.decode	MAN1A2.9077_10--KneeHipOA-indep	MAN1A2.9077_10	KneeHipOA-indep	490345	89741	400604	Wald ratio	1	-0.00806352	0.0179879	0.653955	-0.0433198	0.0271928	0.991969	0.957605	1.02757	NA	NA	NA	NA	NA	NA	NA	NA	NA	NA	NA	NA	NA	NA	NA	NA	NA	NA	NA	NA	NA	NA	NA	NA	NA	NA	NA	NA	NA	NA	NA	0.0139238	4.09815e-07	TRUE	9.89889e-102
01.decode	MAN1A2.9077_10--KneeOA-indep	MAN1A2.9077_10	KneeOA-indep	396054	62497	333557	Wald ratio	1	0.00702317	0.0205716	0.732801	-0.0332971	0.0473434	1.00705	0.967251	1.04848	NA	NA	NA	NA	NA	NA	NA	NA	NA	NA	NA	NA	NA	NA	NA	NA	NA	NA	NA	NA	NA	NA	NA	NA	NA	NA	NA	NA	NA	NA	NA	0.0139238	2.94293e-07	TRUE	2.54499e-100
01.decode	MAN1A2.9077_10--SpineOA-indep	MAN1A2.9077_10	SpineOA-indep	333950	28372	305578	Wald ratio	1	-0.0538474	0.0294446	0.0674344	-0.111559	0.00386407	0.947577	0.894439	1.00387	NA	NA	NA	NA	NA	NA	NA	NA	NA	NA	NA	NA	NA	NA	NA	NA	NA	NA	NA	NA	NA	NA	NA	NA	NA	NA	NA	NA	NA	NA	NA	0.0139238	1.00147e-05	TRUE	1.38628e-94
01.decode	MAN1A2.9077_10--THR-indep	MAN1A2.9077_10	THR-indep	319037	23021	296016	Wald ratio	1	-0.0521763	0.0321253	0.104343	-0.115142	0.0107892	0.949161	0.89124	1.01085	NA	NA	NA	NA	NA	NA	NA	NA	NA	NA	NA	NA	NA	NA	NA	NA	NA	NA	NA	NA	NA	NA	NA	NA	NA	NA	NA	NA	NA	NA	NA	0.0139238	8.26827e-06	TRUE	1.23547e-94
01.decode	MAN1A2.9077_10--ThumbOA-indep	MAN1A2.9077_10	ThumbOA-indep	247455	10536	236919	Wald ratio	1	-0.0162507	0.0487159	0.738696	-0.111734	0.0792325	0.983881	0.894282	1.08246	NA	NA	NA	NA	NA	NA	NA	NA	NA	NA	NA	NA	NA	NA	NA	NA	NA	NA	NA	NA	NA	NA	NA	NA	NA	NA	NA	NA	NA	NA	NA	0.0139238	4.49687e-07	TRUE	1.67827e-95
01.decode	MAN1A2.9077_10--TJR-indep	MAN1A2.9077_10	TJR-indep	368576	40887	327689	Wald ratio	1	-0.0363264	0.0250069	0.146321	-0.0853399	0.0126872	0.964326	0.9182	1.01277	NA	NA	NA	NA	NA	NA	NA	NA	NA	NA	NA	NA	NA	NA	NA	NA	NA	NA	NA	NA	NA	NA	NA	NA	NA	NA	NA	NA	NA	NA	NA	0.0139238	5.72529e-06	TRUE	1.11108e-96
01.decode	MAN1A2.9077_10--TKR-indep	MAN1A2.9077_10	TKR-indep	252041	18200	233841	Wald ratio	1	0.00610596	0.0353735	0.862955	-0.0632261	0.075438	1.00612	0.938731	1.07836	NA	NA	NA	NA	NA	NA	NA	NA	NA	NA	NA	NA	NA	NA	NA	NA	NA	NA	NA	NA	NA	NA	NA	NA	NA	NA	NA	NA	NA	NA	NA	0.0139238	1.18219e-07	TRUE	3.09614e-96
01.decode	MANBA.6382_17--AllOA-indep	MANBA.6382_17	AllOA-indep	826690	177517	649173	Wald ratio	1	-0.00267488	0.0083236	0.747937	-0.0189891	0.0136394	0.997329	0.98119	1.01373	NA	NA	NA	NA	NA	NA	NA	NA	NA	NA	NA	NA	NA	NA	NA	NA	NA	NA	NA	NA	NA	NA	NA	NA	NA	NA	NA	NA	NA	NA	NA	0.0381272	1.24923e-07	TRUE	2.59221e-289
01.decode	MANBA.6382_17--Early_AllOA-indep	MANBA.6382_17	Early_AllOA-indep	48287	6838	41449	Wald ratio	1	-0.00811417	0.0352771	0.818082	-0.0772573	0.0610289	0.991919	0.925652	1.06293	NA	NA	NA	NA	NA	NA	NA	NA	NA	NA	NA	NA	NA	NA	NA	NA	NA	NA	NA	NA	NA	NA	NA	NA	NA	NA	NA	NA	NA	NA	NA	0.0381272	1.09571e-06	TRUE	8.22135e-174
01.decode	MANBA.6382_17--FingerOA-indep	MANBA.6382_17	FingerOA-indep	266618	10804	255814	Wald ratio	1	-0.0252653	0.0319493	0.429065	-0.087886	0.0373554	0.975051	0.915865	1.03806	NA	NA	NA	NA	NA	NA	NA	NA	NA	NA	NA	NA	NA	NA	NA	NA	NA	NA	NA	NA	NA	NA	NA	NA	NA	NA	NA	NA	NA	NA	NA	0.0381272	2.34552e-06	TRUE	2.13411e-263
01.decode	MANBA.6382_17--HandOA-indep	MANBA.6382_17	HandOA-indep	303782	20901	282881	Wald ratio	1	-0.0128752	0.0223097	0.563863	-0.0566021	0.0308517	0.987207	0.94497	1.03133	NA	NA	NA	NA	NA	NA	NA	NA	NA	NA	NA	NA	NA	NA	NA	NA	NA	NA	NA	NA	NA	NA	NA	NA	NA	NA	NA	NA	NA	NA	NA	0.0381272	1.09639e-06	TRUE	1.67551e-268
01.decode	MANBA.6382_17--HipOA-indep	MANBA.6382_17	HipOA-indep	353388	36445	316943	Wald ratio	1	0.0088465	0.0164189	0.590025	-0.0233345	0.0410275	1.00889	0.976936	1.04188	NA	NA	NA	NA	NA	NA	NA	NA	NA	NA	NA	NA	NA	NA	NA	NA	NA	NA	NA	NA	NA	NA	NA	NA	NA	NA	NA	NA	NA	NA	NA	0.0381272	8.21498e-07	TRUE	7.63904e-273
01.decode	MANBA.6382_17--KneeHipOA-indep	MANBA.6382_17	KneeHipOA-indep	490345	89741	400604	Wald ratio	1	0.00210664	0.0111254	0.849816	-0.0196992	0.0239124	1.00211	0.980494	1.0242	NA	NA	NA	NA	NA	NA	NA	NA	NA	NA	NA	NA	NA	NA	NA	NA	NA	NA	NA	NA	NA	NA	NA	NA	NA	NA	NA	NA	NA	NA	NA	0.0381272	7.31218e-08	TRUE	1.07931e-281
01.decode	MANBA.6382_17--KneeOA-indep	MANBA.6382_17	KneeOA-indep	396054	62497	333557	Wald ratio	1	-0.0132036	0.0129379	0.307474	-0.038562	0.0121547	0.986883	0.962172	1.01223	NA	NA	NA	NA	NA	NA	NA	NA	NA	NA	NA	NA	NA	NA	NA	NA	NA	NA	NA	NA	NA	NA	NA	NA	NA	NA	NA	NA	NA	NA	NA	0.0381272	2.6297e-06	TRUE	1.54211e-273
01.decode	MANBA.6382_17--SpineOA-indep	MANBA.6382_17	SpineOA-indep	333950	28372	305578	Wald ratio	1	0.000600786	0.0187575	0.974449	-0.0361639	0.0373655	1.0006	0.964482	1.03807	NA	NA	NA	NA	NA	NA	NA	NA	NA	NA	NA	NA	NA	NA	NA	NA	NA	NA	NA	NA	NA	NA	NA	NA	NA	NA	NA	NA	NA	NA	NA	0.0381272	3.07193e-09	TRUE	9.45276e-274
01.decode	MANBA.6382_17--THR-indep	MANBA.6382_17	THR-indep	319037	23021	296016	Wald ratio	1	0.0215665	0.0200749	0.282687	-0.0177802	0.0609132	1.0218	0.982377	1.06281	NA	NA	NA	NA	NA	NA	NA	NA	NA	NA	NA	NA	NA	NA	NA	NA	NA	NA	NA	NA	NA	NA	NA	NA	NA	NA	NA	NA	NA	NA	NA	0.0381272	3.61756e-06	TRUE	1.62687e-267
01.decode	MANBA.6382_17--ThumbOA-indep	MANBA.6382_17	ThumbOA-indep	247455	10536	236919	Wald ratio	1	-0.0374692	0.0303259	0.216626	-0.096908	0.0219696	0.963224	0.90764	1.02221	NA	NA	NA	NA	NA	NA	NA	NA	NA	NA	NA	NA	NA	NA	NA	NA	NA	NA	NA	NA	NA	NA	NA	NA	NA	NA	NA	NA	NA	NA	NA	0.0381272	6.16918e-06	TRUE	1.52113e-258
01.decode	MANBA.6382_17--TJR-indep	MANBA.6382_17	TJR-indep	368576	40887	327689	Wald ratio	1	0.0160123	0.0155787	0.30403	-0.0145221	0.0465466	1.01614	0.985583	1.04765	NA	NA	NA	NA	NA	NA	NA	NA	NA	NA	NA	NA	NA	NA	NA	NA	NA	NA	NA	NA	NA	NA	NA	NA	NA	NA	NA	NA	NA	NA	NA	0.0381272	2.86627e-06	TRUE	1.076e-271
01.decode	MANBA.6382_17--TKR-indep	MANBA.6382_17	TKR-indep	252041	18200	233841	Wald ratio	1	0.0109933	0.021906	0.615781	-0.0319425	0.053929	1.01105	0.968562	1.05541	NA	NA	NA	NA	NA	NA	NA	NA	NA	NA	NA	NA	NA	NA	NA	NA	NA	NA	NA	NA	NA	NA	NA	NA	NA	NA	NA	NA	NA	NA	NA	0.0381272	9.99219e-07	TRUE	4.75817e-263
01.decode	MANSC1.9557_5--AllOA-indep	MANSC1.9557_5	AllOA-indep	826690	177517	649173	Wald ratio	1	-0.00220165	0.0102445	0.829837	-0.0222808	0.0178775	0.997801	0.977966	1.01804	NA	NA	NA	NA	NA	NA	NA	NA	NA	NA	NA	NA	NA	NA	NA	NA	NA	NA	NA	NA	NA	NA	NA	NA	NA	NA	NA	NA	NA	NA	NA	0.0211284	5.58697e-08	TRUE	1.32214e-159
01.decode	MANSC1.9557_5--Early_AllOA-indep	MANSC1.9557_5	Early_AllOA-indep	48287	6838	41449	Wald ratio	1	-0.00182124	0.0450393	0.967745	-0.0900983	0.0864558	0.99818	0.913841	1.0903	NA	NA	NA	NA	NA	NA	NA	NA	NA	NA	NA	NA	NA	NA	NA	NA	NA	NA	NA	NA	NA	NA	NA	NA	NA	NA	NA	NA	NA	NA	NA	0.0211284	3.38645e-08	TRUE	6.45745e-97
01.decode	MANSC1.9557_5--FingerOA-indep	MANSC1.9557_5	FingerOA-indep	266618	10804	255814	Wald ratio	1	-0.010128	0.0413738	0.806617	-0.0912206	0.0709646	0.989923	0.912816	1.07354	NA	NA	NA	NA	NA	NA	NA	NA	NA	NA	NA	NA	NA	NA	NA	NA	NA	NA	NA	NA	NA	NA	NA	NA	NA	NA	NA	NA	NA	NA	NA	0.0211284	2.24756e-07	TRUE	1.25182e-146
01.decode	MANSC1.9557_5--HandOA-indep	MANSC1.9557_5	HandOA-indep	303782	20901	282881	Wald ratio	1	0.0116904	0.027881	0.674998	-0.0429563	0.0663371	1.01176	0.957953	1.06859	NA	NA	NA	NA	NA	NA	NA	NA	NA	NA	NA	NA	NA	NA	NA	NA	NA	NA	NA	NA	NA	NA	NA	NA	NA	NA	NA	NA	NA	NA	NA	0.0211284	5.78744e-07	TRUE	3.72446e-148
01.decode	MANSC1.9557_5--HipOA-indep	MANSC1.9557_5	HipOA-indep	353388	36445	316943	Wald ratio	1	0.00863723	0.0200013	0.665862	-0.0305653	0.0478398	1.00867	0.969897	1.049	NA	NA	NA	NA	NA	NA	NA	NA	NA	NA	NA	NA	NA	NA	NA	NA	NA	NA	NA	NA	NA	NA	NA	NA	NA	NA	NA	NA	NA	NA	NA	0.0211284	5.27696e-07	TRUE	2.13738e-150
01.decode	MANSC1.9557_5--KneeHipOA-indep	MANSC1.9557_5	KneeHipOA-indep	490345	89741	400604	Wald ratio	1	0.00649636	0.0134721	0.629659	-0.019909	0.0329018	1.00652	0.980288	1.03345	NA	NA	NA	NA	NA	NA	NA	NA	NA	NA	NA	NA	NA	NA	NA	NA	NA	NA	NA	NA	NA	NA	NA	NA	NA	NA	NA	NA	NA	NA	NA	0.0211284	4.74205e-07	TRUE	2.40914e-154
01.decode	MANSC1.9557_5--KneeOA-indep	MANSC1.9557_5	KneeOA-indep	396054	62497	333557	Wald ratio	1	0.0038108	0.0155838	0.806816	-0.0267335	0.0343551	1.00382	0.973621	1.03495	NA	NA	NA	NA	NA	NA	NA	NA	NA	NA	NA	NA	NA	NA	NA	NA	NA	NA	NA	NA	NA	NA	NA	NA	NA	NA	NA	NA	NA	NA	NA	0.0211284	1.50985e-07	TRUE	1.46306e-152
01.decode	MANSC1.9557_5--SpineOA-indep	MANSC1.9557_5	SpineOA-indep	333950	28372	305578	Wald ratio	1	-0.00639352	0.0220698	0.772049	-0.0496503	0.0368633	0.993627	0.951562	1.03755	NA	NA	NA	NA	NA	NA	NA	NA	NA	NA	NA	NA	NA	NA	NA	NA	NA	NA	NA	NA	NA	NA	NA	NA	NA	NA	NA	NA	NA	NA	NA	0.0211284	2.51307e-07	TRUE	4.51865e-150
01.decode	MANSC1.9557_5--THR-indep	MANSC1.9557_5	THR-indep	319037	23021	296016	Wald ratio	1	0.0279736	0.0241751	0.247222	-0.0194096	0.0753568	1.02837	0.980778	1.07827	NA	NA	NA	NA	NA	NA	NA	NA	NA	NA	NA	NA	NA	NA	NA	NA	NA	NA	NA	NA	NA	NA	NA	NA	NA	NA	NA	NA	NA	NA	NA	0.0211284	4.19683e-06	TRUE	2.6589e-146
01.decode	MANSC1.9557_5--ThumbOA-indep	MANSC1.9557_5	ThumbOA-indep	247455	10536	236919	Wald ratio	1	-0.0377429	0.0384805	0.326675	-0.113165	0.0376788	0.96296	0.893004	1.0384	NA	NA	NA	NA	NA	NA	NA	NA	NA	NA	NA	NA	NA	NA	NA	NA	NA	NA	NA	NA	NA	NA	NA	NA	NA	NA	NA	NA	NA	NA	NA	0.0211284	3.88775e-06	TRUE	2.10974e-142
01.decode	MANSC1.9557_5--TJR-indep	MANSC1.9557_5	TJR-indep	368576	40887	327689	Wald ratio	1	0.00731202	0.01867	0.69532	-0.0292811	0.0439051	1.00734	0.971143	1.04488	NA	NA	NA	NA	NA	NA	NA	NA	NA	NA	NA	NA	NA	NA	NA	NA	NA	NA	NA	NA	NA	NA	NA	NA	NA	NA	NA	NA	NA	NA	NA	0.0211284	4.16163e-07	TRUE	4.02856e-151
01.decode	MANSC1.9557_5--TKR-indep	MANSC1.9557_5	TKR-indep	252041	18200	233841	Wald ratio	1	-0.0212954	0.0268576	0.427836	-0.0739362	0.0313454	0.97893	0.928731	1.03184	NA	NA	NA	NA	NA	NA	NA	NA	NA	NA	NA	NA	NA	NA	NA	NA	NA	NA	NA	NA	NA	NA	NA	NA	NA	NA	NA	NA	NA	NA	NA	0.0211284	2.49442e-06	TRUE	1.7315e-143
01.decode	MAP2K3.6151_18--AllOA-indep	MAP2K3.6151_18	AllOA-indep	826690	177517	649173	Wald ratio	1	0.0200157	0.0559759	0.72066	-0.089697	0.129728	1.02022	0.914208	1.13852	NA	NA	NA	NA	NA	NA	NA	NA	NA	NA	NA	NA	NA	NA	NA	NA	NA	NA	NA	NA	NA	NA	NA	NA	NA	NA	NA	NA	NA	NA	NA	0.000896594	1.54667e-07	TRUE	5.25257e-08
01.decode	MAP2K3.6151_18--Early_AllOA-indep	MAP2K3.6151_18	Early_AllOA-indep	48287	6838	41449	Wald ratio	1	-0.0250223	0.234921	0.915175	-0.485468	0.435423	0.975288	0.615409	1.54562	NA	NA	NA	NA	NA	NA	NA	NA	NA	NA	NA	NA	NA	NA	NA	NA	NA	NA	NA	NA	NA	NA	NA	NA	NA	NA	NA	NA	NA	NA	NA	0.000896594	2.34964e-07	TRUE	2.5568e-05
01.decode	MAP2K3.6151_18--FingerOA-indep	MAP2K3.6151_18	FingerOA-indep	266618	10804	255814	Wald ratio	1	0.148052	0.214774	0.490611	-0.272905	0.569009	1.15957	0.761165	1.76652	NA	NA	NA	NA	NA	NA	NA	NA	NA	NA	NA	NA	NA	NA	NA	NA	NA	NA	NA	NA	NA	NA	NA	NA	NA	NA	NA	NA	NA	NA	NA	0.000896594	1.78229e-06	TRUE	4.28448e-07
01.decode	MAP2K3.6151_18--HandOA-indep	MAP2K3.6151_18	HandOA-indep	303782	20901	282881	Wald ratio	1	0.137591	0.155912	0.377513	-0.167998	0.443179	1.14751	0.845356	1.55765	NA	NA	NA	NA	NA	NA	NA	NA	NA	NA	NA	NA	NA	NA	NA	NA	NA	NA	NA	NA	NA	NA	NA	NA	NA	NA	NA	NA	NA	NA	NA	0.000896594	2.56365e-06	TRUE	4.53266e-07
01.decode	MAP2K3.6151_18--HipOA-indep	MAP2K3.6151_18	HipOA-indep	353388	36445	316943	Wald ratio	1	0.00268006	0.114713	0.981361	-0.222158	0.227518	1.00268	0.800789	1.25548	NA	NA	NA	NA	NA	NA	NA	NA	NA	NA	NA	NA	NA	NA	NA	NA	NA	NA	NA	NA	NA	NA	NA	NA	NA	NA	NA	NA	NA	NA	NA	0.000896594	1.54459e-09	TRUE	8.21151e-08
01.decode	MAP2K3.6151_18--KneeHipOA-indep	MAP2K3.6151_18	KneeHipOA-indep	490345	89741	400604	Wald ratio	1	-0.0555064	0.0748769	0.45851	-0.202265	0.0912523	0.946006	0.816878	1.09555	NA	NA	NA	NA	NA	NA	NA	NA	NA	NA	NA	NA	NA	NA	NA	NA	NA	NA	NA	NA	NA	NA	NA	NA	NA	NA	NA	NA	NA	NA	NA	0.000896594	1.1207e-06	TRUE	1.54807e-07
01.decode	MAP2K3.6151_18--KneeOA-indep	MAP2K3.6151_18	KneeOA-indep	396054	62497	333557	Wald ratio	1	-0.106457	0.0896801	0.235199	-0.28223	0.0693161	0.899014	0.7541	1.07177	NA	NA	NA	NA	NA	NA	NA	NA	NA	NA	NA	NA	NA	NA	NA	NA	NA	NA	NA	NA	NA	NA	NA	NA	NA	NA	NA	NA	NA	NA	NA	0.000896594	3.55797e-06	TRUE	4.27815e-07
01.decode	MAP2K3.6151_18--SpineOA-indep	MAP2K3.6151_18	SpineOA-indep	333950	28372	305578	Wald ratio	1	-0.029234	0.118861	0.80572	-0.262201	0.203733	0.971189	0.769356	1.22597	NA	NA	NA	NA	NA	NA	NA	NA	NA	NA	NA	NA	NA	NA	NA	NA	NA	NA	NA	NA	NA	NA	NA	NA	NA	NA	NA	NA	NA	NA	NA	0.000896594	1.81143e-07	TRUE	1.29741e-07
01.decode	MAP2K3.6151_18--THR-indep	MAP2K3.6151_18	THR-indep	319037	23021	296016	Wald ratio	1	0.0900785	0.133678	0.50041	-0.171931	0.352088	1.09426	0.842037	1.42203	NA	NA	NA	NA	NA	NA	NA	NA	NA	NA	NA	NA	NA	NA	NA	NA	NA	NA	NA	NA	NA	NA	NA	NA	NA	NA	NA	NA	NA	NA	NA	0.000896594	1.42325e-06	TRUE	2.88913e-07
01.decode	MAP2K3.6151_18--ThumbOA-indep	MAP2K3.6151_18	ThumbOA-indep	247455	10536	236919	Wald ratio	1	0.339857	0.203471	0.0948605	-0.0589459	0.738659	1.40475	0.942758	2.09313	NA	NA	NA	NA	NA	NA	NA	NA	NA	NA	NA	NA	NA	NA	NA	NA	NA	NA	NA	NA	NA	NA	NA	NA	NA	NA	NA	NA	NA	NA	NA	0.000896594	1.12744e-05	TRUE	2.90609e-06
01.decode	MAP2K3.6151_18--TJR-indep	MAP2K3.6151_18	TJR-indep	368576	40887	327689	Wald ratio	1	-0.0691101	0.104718	0.509276	-0.274357	0.136136	0.933224	0.760061	1.14584	NA	NA	NA	NA	NA	NA	NA	NA	NA	NA	NA	NA	NA	NA	NA	NA	NA	NA	NA	NA	NA	NA	NA	NA	NA	NA	NA	NA	NA	NA	NA	0.000896594	1.18173e-06	TRUE	2.16817e-07
01.decode	MAP2K3.6151_18--TKR-indep	MAP2K3.6151_18	TKR-indep	252041	18200	233841	Wald ratio	1	-0.182752	0.148087	0.217171	-0.473001	0.107498	0.832975	0.623129	1.11349	NA	NA	NA	NA	NA	NA	NA	NA	NA	NA	NA	NA	NA	NA	NA	NA	NA	NA	NA	NA	NA	NA	NA	NA	NA	NA	NA	NA	NA	NA	NA	0.000896594	6.04259e-06	TRUE	1.29141e-06
01.decode	MAPK12.5005_4--AllOA-indep	MAPK12.5005_4	AllOA-indep	826690	177517	649173	Wald ratio	1	-0.0204016	0.0295807	0.490387	-0.0783797	0.0375765	0.979805	0.924613	1.03829	NA	NA	NA	NA	NA	NA	NA	NA	NA	NA	NA	NA	NA	NA	NA	NA	NA	NA	NA	NA	NA	NA	NA	NA	NA	NA	NA	NA	NA	NA	NA	0.00304946	5.754e-07	TRUE	1.06169e-23
01.decode	MAPK12.5005_4--Early_AllOA-indep	MAPK12.5005_4	Early_AllOA-indep	48287	6838	41449	Wald ratio	1	-0.162607	0.128399	0.205364	-0.414269	0.0890552	0.849925	0.660823	1.09314	NA	NA	NA	NA	NA	NA	NA	NA	NA	NA	NA	NA	NA	NA	NA	NA	NA	NA	NA	NA	NA	NA	NA	NA	NA	NA	NA	NA	NA	NA	NA	0.00304946	3.32154e-05	TRUE	1.52107e-12
01.decode	MAPK12.5005_4--FingerOA-indep	MAPK12.5005_4	FingerOA-indep	266618	10804	255814	Wald ratio	1	-0.0146625	0.113829	0.897507	-0.237767	0.208442	0.985444	0.788386	1.23176	NA	NA	NA	NA	NA	NA	NA	NA	NA	NA	NA	NA	NA	NA	NA	NA	NA	NA	NA	NA	NA	NA	NA	NA	NA	NA	NA	NA	NA	NA	NA	0.00304946	6.22335e-08	TRUE	2.4865e-22
01.decode	MAPK12.5005_4--HandOA-indep	MAPK12.5005_4	HandOA-indep	303782	20901	282881	Wald ratio	1	-0.10157	0.0797001	0.202521	-0.257782	0.0546423	0.903418	0.772764	1.05616	NA	NA	NA	NA	NA	NA	NA	NA	NA	NA	NA	NA	NA	NA	NA	NA	NA	NA	NA	NA	NA	NA	NA	NA	NA	NA	NA	NA	NA	NA	NA	0.00304946	5.34629e-06	TRUE	4.38405e-21
01.decode	MAPK12.5005_4--HipOA-indep	MAPK12.5005_4	HipOA-indep	353388	36445	316943	Wald ratio	1	-0.00816506	0.0579095	0.887872	-0.121668	0.105338	0.991868	0.885443	1.11109	NA	NA	NA	NA	NA	NA	NA	NA	NA	NA	NA	NA	NA	NA	NA	NA	NA	NA	NA	NA	NA	NA	NA	NA	NA	NA	NA	NA	NA	NA	NA	0.00304946	5.62562e-08	TRUE	5.92951e-23
01.decode	MAPK12.5005_4--KneeHipOA-indep	MAPK12.5005_4	KneeHipOA-indep	490345	89741	400604	Wald ratio	1	-0.0316393	0.0392706	0.420431	-0.10861	0.0453311	0.968856	0.897081	1.04637	NA	NA	NA	NA	NA	NA	NA	NA	NA	NA	NA	NA	NA	NA	NA	NA	NA	NA	NA	NA	NA	NA	NA	NA	NA	NA	NA	NA	NA	NA	NA	0.00304946	1.32379e-06	TRUE	8.66644e-23
01.decode	MAPK12.5005_4--KneeOA-indep	MAPK12.5005_4	KneeOA-indep	396054	62497	333557	Wald ratio	1	-0.0488826	0.0456333	0.284078	-0.138324	0.0405587	0.952293	0.870817	1.04139	NA	NA	NA	NA	NA	NA	NA	NA	NA	NA	NA	NA	NA	NA	NA	NA	NA	NA	NA	NA	NA	NA	NA	NA	NA	NA	NA	NA	NA	NA	NA	0.00304946	2.89729e-06	TRUE	4.94618e-22
01.decode	MAPK12.5005_4--SpineOA-indep	MAPK12.5005_4	SpineOA-indep	333950	28372	305578	Wald ratio	1	-0.0566987	0.0652116	0.384597	-0.184513	0.071116	0.944879	0.831509	1.07371	NA	NA	NA	NA	NA	NA	NA	NA	NA	NA	NA	NA	NA	NA	NA	NA	NA	NA	NA	NA	NA	NA	NA	NA	NA	NA	NA	NA	NA	NA	NA	0.00304946	2.26369e-06	TRUE	7.11374e-22
01.decode	MAPK12.5005_4--THR-indep	MAPK12.5005_4	THR-indep	319037	23021	296016	Wald ratio	1	0.0513569	0.0737583	0.48625	-0.0932093	0.195923	1.0527	0.911003	1.21643	NA	NA	NA	NA	NA	NA	NA	NA	NA	NA	NA	NA	NA	NA	NA	NA	NA	NA	NA	NA	NA	NA	NA	NA	NA	NA	NA	NA	NA	NA	NA	0.00304946	1.51963e-06	TRUE	5.46753e-22
01.decode	MAPK12.5005_4--ThumbOA-indep	MAPK12.5005_4	ThumbOA-indep	247455	10536	236919	Wald ratio	1	-0.0871563	0.108799	0.423088	-0.300403	0.12609	0.916534	0.74052	1.13438	NA	NA	NA	NA	NA	NA	NA	NA	NA	NA	NA	NA	NA	NA	NA	NA	NA	NA	NA	NA	NA	NA	NA	NA	NA	NA	NA	NA	NA	NA	NA	0.00304946	2.59331e-06	TRUE	3.85041e-21
01.decode	MAPK12.5005_4--TJR-indep	MAPK12.5005_4	TJR-indep	368576	40887	327689	Wald ratio	1	-0.0416064	0.0551836	0.450872	-0.149766	0.0665536	0.959247	0.860909	1.06882	NA	NA	NA	NA	NA	NA	NA	NA	NA	NA	NA	NA	NA	NA	NA	NA	NA	NA	NA	NA	NA	NA	NA	NA	NA	NA	NA	NA	NA	NA	NA	0.00304946	1.54232e-06	TRUE	2.93687e-22
01.decode	MAPK12.5005_4--TKR-indep	MAPK12.5005_4	TKR-indep	252041	18200	233841	Wald ratio	1	-0.114118	0.0784927	0.145983	-0.267964	0.0397276	0.892153	0.764936	1.04053	NA	NA	NA	NA	NA	NA	NA	NA	NA	NA	NA	NA	NA	NA	NA	NA	NA	NA	NA	NA	NA	NA	NA	NA	NA	NA	NA	NA	NA	NA	NA	0.00304946	8.38651e-06	TRUE	2.9421e-20
01.decode	MAPK13.5006_71--AllOA-indep	MAPK13.5006_71	AllOA-indep	826690	177517	649173	Wald ratio	1	-0.0135541	0.0238054	0.569104	-0.0602128	0.0331045	0.986537	0.941564	1.03366	NA	NA	NA	NA	NA	NA	NA	NA	NA	NA	NA	NA	NA	NA	NA	NA	NA	NA	NA	NA	NA	NA	NA	NA	NA	NA	NA	NA	NA	NA	NA	0.00441317	3.92148e-07	TRUE	6.91846e-34
01.decode	MAPK13.5006_71--Early_AllOA-indep	MAPK13.5006_71	Early_AllOA-indep	48287	6838	41449	Wald ratio	1	-0.0417711	0.10628	0.694298	-0.25008	0.166538	0.959089	0.778739	1.18121	NA	NA	NA	NA	NA	NA	NA	NA	NA	NA	NA	NA	NA	NA	NA	NA	NA	NA	NA	NA	NA	NA	NA	NA	NA	NA	NA	NA	NA	NA	NA	0.00441317	3.1992e-06	TRUE	2.26585e-20
01.decode	MAPK13.5006_71--FingerOA-indep	MAPK13.5006_71	FingerOA-indep	266618	10804	255814	Wald ratio	1	0.0581066	0.095894	0.544551	-0.129846	0.246059	1.05983	0.878231	1.27897	NA	NA	NA	NA	NA	NA	NA	NA	NA	NA	NA	NA	NA	NA	NA	NA	NA	NA	NA	NA	NA	NA	NA	NA	NA	NA	NA	NA	NA	NA	NA	0.00441317	1.37715e-06	TRUE	7.66265e-31
01.decode	MAPK13.5006_71--HandOA-indep	MAPK13.5006_71	HandOA-indep	303782	20901	282881	Wald ratio	1	0.026647	0.0643536	0.678821	-0.099486	0.15278	1.02701	0.905303	1.16507	NA	NA	NA	NA	NA	NA	NA	NA	NA	NA	NA	NA	NA	NA	NA	NA	NA	NA	NA	NA	NA	NA	NA	NA	NA	NA	NA	NA	NA	NA	NA	0.00441317	5.64408e-07	TRUE	1.19418e-31
01.decode	MAPK13.5006_71--HipOA-indep	MAPK13.5006_71	HipOA-indep	353388	36445	316943	Wald ratio	1	0.00748483	0.0479769	0.876026	-0.0865499	0.10152	1.00751	0.91709	1.10685	NA	NA	NA	NA	NA	NA	NA	NA	NA	NA	NA	NA	NA	NA	NA	NA	NA	NA	NA	NA	NA	NA	NA	NA	NA	NA	NA	NA	NA	NA	NA	0.00441317	6.88731e-08	TRUE	1.50807e-32
01.decode	MAPK13.5006_71--KneeHipOA-indep	MAPK13.5006_71	KneeHipOA-indep	490345	89741	400604	Wald ratio	1	-0.0241225	0.0322362	0.454276	-0.0873054	0.0390604	0.976166	0.916397	1.03983	NA	NA	NA	NA	NA	NA	NA	NA	NA	NA	NA	NA	NA	NA	NA	NA	NA	NA	NA	NA	NA	NA	NA	NA	NA	NA	NA	NA	NA	NA	NA	0.00441317	1.14198e-06	TRUE	1.37997e-32
01.decode	MAPK13.5006_71--KneeOA-indep	MAPK13.5006_71	KneeOA-indep	396054	62497	333557	Wald ratio	1	-0.040371	0.037387	0.280225	-0.113649	0.0329075	0.960433	0.892571	1.03345	NA	NA	NA	NA	NA	NA	NA	NA	NA	NA	NA	NA	NA	NA	NA	NA	NA	NA	NA	NA	NA	NA	NA	NA	NA	NA	NA	NA	NA	NA	NA	0.00441317	2.94406e-06	TRUE	1.67985e-31
01.decode	MAPK13.5006_71--SpineOA-indep	MAPK13.5006_71	SpineOA-indep	333950	28372	305578	Wald ratio	1	-0.010666	0.0531523	0.840958	-0.114845	0.0935126	0.989391	0.891505	1.09802	NA	NA	NA	NA	NA	NA	NA	NA	NA	NA	NA	NA	NA	NA	NA	NA	NA	NA	NA	NA	NA	NA	NA	NA	NA	NA	NA	NA	NA	NA	NA	0.00441317	1.20581e-07	TRUE	2.62694e-32
01.decode	MAPK13.5006_71--THR-indep	MAPK13.5006_71	THR-indep	319037	23021	296016	Wald ratio	1	-0.00346043	0.0581989	0.952587	-0.11753	0.110609	0.996546	0.889114	1.11696	NA	NA	NA	NA	NA	NA	NA	NA	NA	NA	NA	NA	NA	NA	NA	NA	NA	NA	NA	NA	NA	NA	NA	NA	NA	NA	NA	NA	NA	NA	NA	0.00441317	1.10814e-08	TRUE	2.1505e-32
01.decode	MAPK13.5006_71--ThumbOA-indep	MAPK13.5006_71	ThumbOA-indep	247455	10536	236919	Wald ratio	1	0.151264	0.0891436	0.0897235	-0.0234574	0.325986	1.1633	0.976816	1.3854	NA	NA	NA	NA	NA	NA	NA	NA	NA	NA	NA	NA	NA	NA	NA	NA	NA	NA	NA	NA	NA	NA	NA	NA	NA	NA	NA	NA	NA	NA	NA	0.00441317	1.16358e-05	TRUE	1.23701e-28
01.decode	MAPK13.5006_71--TJR-indep	MAPK13.5006_71	TJR-indep	368576	40887	327689	Wald ratio	1	-0.0183615	0.0448175	0.68203	-0.106204	0.0694808	0.981806	0.899241	1.07195	NA	NA	NA	NA	NA	NA	NA	NA	NA	NA	NA	NA	NA	NA	NA	NA	NA	NA	NA	NA	NA	NA	NA	NA	NA	NA	NA	NA	NA	NA	NA	0.00441317	4.55403e-07	TRUE	2.79699e-32
01.decode	MAPK13.5006_71--TKR-indep	MAPK13.5006_71	TKR-indep	252041	18200	233841	Wald ratio	1	0.00207556	0.060619	0.972686	-0.116738	0.120889	1.00208	0.889819	1.1285	NA	NA	NA	NA	NA	NA	NA	NA	NA	NA	NA	NA	NA	NA	NA	NA	NA	NA	NA	NA	NA	NA	NA	NA	NA	NA	NA	NA	NA	NA	NA	0.00441317	4.65144e-09	TRUE	1.2372e-31
01.decode	MAPK8.3825_18--AllOA-indep	MAPK8.3825_18	AllOA-indep	826690	177517	649173	Wald ratio	1	-0.018688	0.0479833	0.696929	-0.112735	0.0753593	0.981485	0.893387	1.07827	NA	NA	NA	NA	NA	NA	NA	NA	NA	NA	NA	NA	NA	NA	NA	NA	NA	NA	NA	NA	NA	NA	NA	NA	NA	NA	NA	NA	NA	NA	NA	0.0011363	1.83487e-07	TRUE	8.80998e-10
01.decode	MAPK8.3825_18--Early_AllOA-indep	MAPK8.3825_18	Early_AllOA-indep	48287	6838	41449	Wald ratio	1	-0.136613	0.203193	0.501373	-0.53487	0.261645	0.872308	0.585745	1.29907	NA	NA	NA	NA	NA	NA	NA	NA	NA	NA	NA	NA	NA	NA	NA	NA	NA	NA	NA	NA	NA	NA	NA	NA	NA	NA	NA	NA	NA	NA	NA	0.0011363	9.36174e-06	TRUE	1.18594e-05
01.decode	MAPK8.3825_18--FingerOA-indep	MAPK8.3825_18	FingerOA-indep	266618	10804	255814	Wald ratio	1	0.105467	0.185298	0.569238	-0.257717	0.468651	1.11123	0.772814	1.59784	NA	NA	NA	NA	NA	NA	NA	NA	NA	NA	NA	NA	NA	NA	NA	NA	NA	NA	NA	NA	NA	NA	NA	NA	NA	NA	NA	NA	NA	NA	NA	0.0011363	1.21508e-06	TRUE	8.28871e-09
01.decode	MAPK8.3825_18--HandOA-indep	MAPK8.3825_18	HandOA-indep	303782	20901	282881	Wald ratio	1	0.178786	0.133224	0.179598	-0.0823336	0.439906	1.19577	0.920965	1.55256	NA	NA	NA	NA	NA	NA	NA	NA	NA	NA	NA	NA	NA	NA	NA	NA	NA	NA	NA	NA	NA	NA	NA	NA	NA	NA	NA	NA	NA	NA	NA	0.0011363	5.92845e-06	TRUE	2.59042e-08
01.decode	MAPK8.3825_18--HipOA-indep	MAPK8.3825_18	HipOA-indep	353388	36445	316943	Wald ratio	1	0.0188115	0.0949574	0.842963	-0.167305	0.204928	1.01899	0.845942	1.22744	NA	NA	NA	NA	NA	NA	NA	NA	NA	NA	NA	NA	NA	NA	NA	NA	NA	NA	NA	NA	NA	NA	NA	NA	NA	NA	NA	NA	NA	NA	NA	0.0011363	1.11056e-07	TRUE	2.16426e-09
01.decode	MAPK8.3825_18--KneeHipOA-indep	MAPK8.3825_18	KneeHipOA-indep	490345	89741	400604	Wald ratio	1	-0.0347599	0.0656682	0.596579	-0.16347	0.0939497	0.965837	0.849192	1.0985	NA	NA	NA	NA	NA	NA	NA	NA	NA	NA	NA	NA	NA	NA	NA	NA	NA	NA	NA	NA	NA	NA	NA	NA	NA	NA	NA	NA	NA	NA	NA	0.0011363	5.71409e-07	TRUE	2.15456e-09
01.decode	MAPK8.3825_18--KneeOA-indep	MAPK8.3825_18	KneeOA-indep	396054	62497	333557	Wald ratio	1	-0.0750881	0.0758555	0.322231	-0.223765	0.0735886	0.927662	0.799503	1.07636	NA	NA	NA	NA	NA	NA	NA	NA	NA	NA	NA	NA	NA	NA	NA	NA	NA	NA	NA	NA	NA	NA	NA	NA	NA	NA	NA	NA	NA	NA	NA	0.0011363	2.4741e-06	TRUE	6.98893e-09
01.decode	MAPK8.3825_18--SpineOA-indep	MAPK8.3825_18	SpineOA-indep	333950	28372	305578	Wald ratio	1	-0.0332357	0.106852	0.755767	-0.242666	0.176194	0.967311	0.784534	1.19267	NA	NA	NA	NA	NA	NA	NA	NA	NA	NA	NA	NA	NA	NA	NA	NA	NA	NA	NA	NA	NA	NA	NA	NA	NA	NA	NA	NA	NA	NA	NA	0.0011363	2.89711e-07	TRUE	2.98269e-09
01.decode	MAPK8.3825_18--THR-indep	MAPK8.3825_18	THR-indep	319037	23021	296016	Wald ratio	1	0.0698592	0.114766	0.542716	-0.155082	0.2948	1.07236	0.856345	1.34286	NA	NA	NA	NA	NA	NA	NA	NA	NA	NA	NA	NA	NA	NA	NA	NA	NA	NA	NA	NA	NA	NA	NA	NA	NA	NA	NA	NA	NA	NA	NA	0.0011363	1.16141e-06	TRUE	5.77672e-09
01.decode	MAPK8.3825_18--ThumbOA-indep	MAPK8.3825_18	ThumbOA-indep	247455	10536	236919	Wald ratio	1	0.267464	0.175955	0.128493	-0.0774075	0.612336	1.30665	0.925513	1.84474	NA	NA	NA	NA	NA	NA	NA	NA	NA	NA	NA	NA	NA	NA	NA	NA	NA	NA	NA	NA	NA	NA	NA	NA	NA	NA	NA	NA	NA	NA	NA	0.0011363	9.33759e-06	TRUE	6.92907e-08
01.decode	MAPK8.3825_18--TJR-indep	MAPK8.3825_18	TJR-indep	368576	40887	327689	Wald ratio	1	0.133863	0.0885562	0.130633	-0.0397075	0.307433	1.14324	0.961071	1.35993	NA	NA	NA	NA	NA	NA	NA	NA	NA	NA	NA	NA	NA	NA	NA	NA	NA	NA	NA	NA	NA	NA	NA	NA	NA	NA	NA	NA	NA	NA	NA	0.0011363	6.19948e-06	TRUE	2.03605e-08
01.decode	MAPK8.3825_18--TKR-indep	MAPK8.3825_18	TKR-indep	252041	18200	233841	Wald ratio	1	0.169703	0.126567	0.179981	-0.0783688	0.417775	1.18495	0.924623	1.51858	NA	NA	NA	NA	NA	NA	NA	NA	NA	NA	NA	NA	NA	NA	NA	NA	NA	NA	NA	NA	NA	NA	NA	NA	NA	NA	NA	NA	NA	NA	NA	0.0011363	7.13293e-06	TRUE	4.57905e-08
01.decode	MAPK9.15604_18--AllOA-indep	MAPK9.15604_18	AllOA-indep	826690	177517	649173	Wald ratio	1	0.0104266	0.0169942	0.539521	-0.022882	0.0437351	1.01048	0.977378	1.04471	NA	NA	NA	NA	NA	NA	NA	NA	NA	NA	NA	NA	NA	NA	NA	NA	NA	NA	NA	NA	NA	NA	NA	NA	NA	NA	NA	NA	NA	NA	NA	0.00954606	4.55344e-07	TRUE	8.68201e-72
01.decode	MAPK9.15604_18--Early_AllOA-indep	MAPK9.15604_18	Early_AllOA-indep	48287	6838	41449	Wald ratio	1	0.0293944	0.0731074	0.687631	-0.113896	0.172685	1.02983	0.892351	1.18849	NA	NA	NA	NA	NA	NA	NA	NA	NA	NA	NA	NA	NA	NA	NA	NA	NA	NA	NA	NA	NA	NA	NA	NA	NA	NA	NA	NA	NA	NA	NA	0.00954606	3.3481e-06	TRUE	5.97075e-43
01.decode	MAPK9.15604_18--FingerOA-indep	MAPK9.15604_18	FingerOA-indep	266618	10804	255814	Wald ratio	1	0.140503	0.0647252	0.0299485	0.0136421	0.267365	1.15085	1.01374	1.30652	NA	NA	NA	NA	NA	NA	NA	NA	NA	NA	NA	NA	NA	NA	NA	NA	NA	NA	NA	NA	NA	NA	NA	NA	NA	NA	NA	NA	NA	NA	NA	0.00954606	1.76741e-05	TRUE	1.16858e-61
01.decode	MAPK9.15604_18--HandOA-indep	MAPK9.15604_18	HandOA-indep	303782	20901	282881	Wald ratio	1	0.13275	0.045068	0.00322392	0.0444163	0.221083	1.14196	1.04542	1.24743	NA	NA	NA	NA	NA	NA	NA	NA	NA	NA	NA	NA	NA	NA	NA	NA	NA	NA	NA	NA	NA	NA	NA	NA	NA	NA	NA	NA	NA	NA	NA	0.00954606	2.85605e-05	TRUE	4.62694e-61
01.decode	MAPK9.15604_18--HipOA-indep	MAPK9.15604_18	HipOA-indep	353388	36445	316943	Wald ratio	1	0.00522592	0.0343645	0.879129	-0.0621285	0.0725803	1.00524	0.939762	1.07528	NA	NA	NA	NA	NA	NA	NA	NA	NA	NA	NA	NA	NA	NA	NA	NA	NA	NA	NA	NA	NA	NA	NA	NA	NA	NA	NA	NA	NA	NA	NA	0.00954606	6.54421e-08	TRUE	1.0124e-68
01.decode	MAPK9.15604_18--KneeHipOA-indep	MAPK9.15604_18	KneeHipOA-indep	490345	89741	400604	Wald ratio	1	-0.00200064	0.0228222	0.930145	-0.0467322	0.0427309	0.998001	0.954343	1.04366	NA	NA	NA	NA	NA	NA	NA	NA	NA	NA	NA	NA	NA	NA	NA	NA	NA	NA	NA	NA	NA	NA	NA	NA	NA	NA	NA	NA	NA	NA	NA	0.00954606	1.56719e-08	TRUE	1.20331e-70
01.decode	MAPK9.15604_18--KneeOA-indep	MAPK9.15604_18	KneeOA-indep	396054	62497	333557	Wald ratio	1	0.00741038	0.0269237	0.783135	-0.0453601	0.0601809	1.00744	0.955653	1.06203	NA	NA	NA	NA	NA	NA	NA	NA	NA	NA	NA	NA	NA	NA	NA	NA	NA	NA	NA	NA	NA	NA	NA	NA	NA	NA	NA	NA	NA	NA	NA	0.00954606	1.91275e-07	TRUE	3.93339e-69
01.decode	MAPK9.15604_18--SpineOA-indep	MAPK9.15604_18	SpineOA-indep	333950	28372	305578	Wald ratio	1	0.00947559	0.0367391	0.796472	-0.062533	0.0814842	1.00952	0.939382	1.0849	NA	NA	NA	NA	NA	NA	NA	NA	NA	NA	NA	NA	NA	NA	NA	NA	NA	NA	NA	NA	NA	NA	NA	NA	NA	NA	NA	NA	NA	NA	NA	0.00954606	1.99194e-07	TRUE	4.13233e-68
01.decode	MAPK9.15604_18--THR-indep	MAPK9.15604_18	THR-indep	319037	23021	296016	Wald ratio	1	-0.00942954	0.0408667	0.817518	-0.0895283	0.0706692	0.990615	0.914362	1.07323	NA	NA	NA	NA	NA	NA	NA	NA	NA	NA	NA	NA	NA	NA	NA	NA	NA	NA	NA	NA	NA	NA	NA	NA	NA	NA	NA	NA	NA	NA	NA	0.00954606	1.6688e-07	TRUE	7.24521e-68
01.decode	MAPK9.15604_18--ThumbOA-indep	MAPK9.15604_18	ThumbOA-indep	247455	10536	236919	Wald ratio	1	0.0608774	0.0619181	0.325513	-0.0604821	0.182237	1.06277	0.941311	1.1999	NA	NA	NA	NA	NA	NA	NA	NA	NA	NA	NA	NA	NA	NA	NA	NA	NA	NA	NA	NA	NA	NA	NA	NA	NA	NA	NA	NA	NA	NA	NA	0.00954606	3.90647e-06	TRUE	5.69899e-64
01.decode	MAPK9.15604_18--TJR-indep	MAPK9.15604_18	TJR-indep	368576	40887	327689	Wald ratio	1	-0.0150499	0.0320586	0.638747	-0.0778848	0.047785	0.985063	0.925071	1.04895	NA	NA	NA	NA	NA	NA	NA	NA	NA	NA	NA	NA	NA	NA	NA	NA	NA	NA	NA	NA	NA	NA	NA	NA	NA	NA	NA	NA	NA	NA	NA	0.00954606	5.97938e-07	TRUE	2.90157e-68
01.decode	MAPK9.15604_18--TKR-indep	MAPK9.15604_18	TKR-indep	252041	18200	233841	Wald ratio	1	-0.000371887	0.0441617	0.993281	-0.0869289	0.0861851	0.999628	0.916742	1.09001	NA	NA	NA	NA	NA	NA	NA	NA	NA	NA	NA	NA	NA	NA	NA	NA	NA	NA	NA	NA	NA	NA	NA	NA	NA	NA	NA	NA	NA	NA	NA	0.00954606	2.8136e-10	TRUE	1.11451e-66
01.decode	MAPKAPK2.3820_68--AllOA-indep	MAPKAPK2.3820_68	AllOA-indep	826690	177517	649173	Wald ratio	1	0.0170914	0.0151983	0.260775	-0.0126972	0.0468801	1.01724	0.987383	1.048	NA	NA	NA	NA	NA	NA	NA	NA	NA	NA	NA	NA	NA	NA	NA	NA	NA	NA	NA	NA	NA	NA	NA	NA	NA	NA	NA	NA	NA	NA	NA	0.0106027	1.52976e-06	TRUE	7.01896e-79
01.decode	MAPKAPK2.3820_68--Early_AllOA-indep	MAPKAPK2.3820_68	Early_AllOA-indep	48287	6838	41449	Wald ratio	1	0.161342	0.0674578	0.0167685	0.0291246	0.293559	1.17509	1.02955	1.34119	NA	NA	NA	NA	NA	NA	NA	NA	NA	NA	NA	NA	NA	NA	NA	NA	NA	NA	NA	NA	NA	NA	NA	NA	NA	NA	NA	NA	NA	NA	NA	0.0106027	0.000118467	TRUE	7.71698e-40
01.decode	MAPKAPK2.3820_68--FingerOA-indep	MAPKAPK2.3820_68	FingerOA-indep	266618	10804	255814	Wald ratio	1	0.0267204	0.0585822	0.648305	-0.0881008	0.141542	1.02708	0.915669	1.15205	NA	NA	NA	NA	NA	NA	NA	NA	NA	NA	NA	NA	NA	NA	NA	NA	NA	NA	NA	NA	NA	NA	NA	NA	NA	NA	NA	NA	NA	NA	NA	0.0106027	7.80314e-07	TRUE	2.91783e-73
01.decode	MAPKAPK2.3820_68--HandOA-indep	MAPKAPK2.3820_68	HandOA-indep	303782	20901	282881	Wald ratio	1	-0.0654605	0.0415003	0.114715	-0.146801	0.01588	0.936636	0.863466	1.01601	NA	NA	NA	NA	NA	NA	NA	NA	NA	NA	NA	NA	NA	NA	NA	NA	NA	NA	NA	NA	NA	NA	NA	NA	NA	NA	NA	NA	NA	NA	NA	0.0106027	8.19024e-06	TRUE	1.57668e-71
01.decode	MAPKAPK2.3820_68--HipOA-indep	MAPKAPK2.3820_68	HipOA-indep	353388	36445	316943	Wald ratio	1	0.0142201	0.0305778	0.641899	-0.0457125	0.0741526	1.01432	0.955317	1.07697	NA	NA	NA	NA	NA	NA	NA	NA	NA	NA	NA	NA	NA	NA	NA	NA	NA	NA	NA	NA	NA	NA	NA	NA	NA	NA	NA	NA	NA	NA	NA	0.0106027	6.11987e-07	TRUE	1.60706e-75
01.decode	MAPKAPK2.3820_68--KneeHipOA-indep	MAPKAPK2.3820_68	KneeHipOA-indep	490345	89741	400604	Wald ratio	1	0.0250383	0.020437	0.220521	-0.0150183	0.0650948	1.02535	0.985094	1.06726	NA	NA	NA	NA	NA	NA	NA	NA	NA	NA	NA	NA	NA	NA	NA	NA	NA	NA	NA	NA	NA	NA	NA	NA	NA	NA	NA	NA	NA	NA	NA	0.0106027	3.06107e-06	TRUE	5.06349e-76
01.decode	MAPKAPK2.3820_68--KneeOA-indep	MAPKAPK2.3820_68	KneeOA-indep	396054	62497	333557	Wald ratio	1	0.0518118	0.0236937	0.0287619	0.00537219	0.0982515	1.05318	1.00539	1.10324	NA	NA	NA	NA	NA	NA	NA	NA	NA	NA	NA	NA	NA	NA	NA	NA	NA	NA	NA	NA	NA	NA	NA	NA	NA	NA	NA	NA	NA	NA	NA	0.0106027	1.20736e-05	TRUE	2.14404e-72
01.decode	MAPKAPK2.3820_68--SpineOA-indep	MAPKAPK2.3820_68	SpineOA-indep	333950	28372	305578	Wald ratio	1	0.0657527	0.0337582	0.0514444	-0.00041339	0.131919	1.06796	0.999587	1.14102	NA	NA	NA	NA	NA	NA	NA	NA	NA	NA	NA	NA	NA	NA	NA	NA	NA	NA	NA	NA	NA	NA	NA	NA	NA	NA	NA	NA	NA	NA	NA	0.0106027	1.13602e-05	TRUE	1.75954e-71
01.decode	MAPKAPK2.3820_68--THR-indep	MAPKAPK2.3820_68	THR-indep	319037	23021	296016	Wald ratio	1	-0.00583726	0.0377442	0.877095	-0.0798159	0.0681414	0.99418	0.923286	1.07052	NA	NA	NA	NA	NA	NA	NA	NA	NA	NA	NA	NA	NA	NA	NA	NA	NA	NA	NA	NA	NA	NA	NA	NA	NA	NA	NA	NA	NA	NA	NA	0.0106027	7.49686e-08	TRUE	1.56849e-75
01.decode	MAPKAPK2.3820_68--ThumbOA-indep	MAPKAPK2.3820_68	ThumbOA-indep	247455	10536	236919	Wald ratio	1	-0.0583796	0.0575927	0.310744	-0.171261	0.0545021	0.943292	0.842601	1.05601	NA	NA	NA	NA	NA	NA	NA	NA	NA	NA	NA	NA	NA	NA	NA	NA	NA	NA	NA	NA	NA	NA	NA	NA	NA	NA	NA	NA	NA	NA	NA	0.0106027	4.15235e-06	TRUE	4.92415e-71
01.decode	MAPKAPK2.3820_68--TJR-indep	MAPKAPK2.3820_68	TJR-indep	368576	40887	327689	Wald ratio	1	0.0439425	0.0288935	0.128299	-0.0126887	0.100574	1.04492	0.987391	1.10581	NA	NA	NA	NA	NA	NA	NA	NA	NA	NA	NA	NA	NA	NA	NA	NA	NA	NA	NA	NA	NA	NA	NA	NA	NA	NA	NA	NA	NA	NA	NA	0.0106027	6.27544e-06	TRUE	2.46474e-73
01.decode	MAPKAPK2.3820_68--TKR-indep	MAPKAPK2.3820_68	TKR-indep	252041	18200	233841	Wald ratio	1	0.120181	0.0408159	0.00323501	0.0401823	0.200181	1.1277	1.041	1.22162	NA	NA	NA	NA	NA	NA	NA	NA	NA	NA	NA	NA	NA	NA	NA	NA	NA	NA	NA	NA	NA	NA	NA	NA	NA	NA	NA	NA	NA	NA	NA	0.0106027	3.43987e-05	TRUE	4.73441e-66
01.decode	MASP1.3605_77--AllOA-indep	MASP1.3605_77	AllOA-indep	826690	177517	649173	Wald ratio	1	0.0317248	0.0316647	0.316392	-0.030338	0.0937876	1.03223	0.970118	1.09833	NA	NA	NA	NA	NA	NA	NA	NA	NA	NA	NA	NA	NA	NA	NA	NA	NA	NA	NA	NA	NA	NA	NA	NA	NA	NA	NA	NA	NA	NA	NA	0.00280184	1.21424e-06	TRUE	1.24644e-21
01.decode	MASP1.3605_77--Early_AllOA-indep	MASP1.3605_77	Early_AllOA-indep	48287	6838	41449	Wald ratio	1	-0.179557	0.140009	0.199678	-0.453974	0.0948602	0.835641	0.6351	1.09951	NA	NA	NA	NA	NA	NA	NA	NA	NA	NA	NA	NA	NA	NA	NA	NA	NA	NA	NA	NA	NA	NA	NA	NA	NA	NA	NA	NA	NA	NA	NA	0.00280184	3.40626e-05	TRUE	1.62867e-11
01.decode	MASP1.3605_77--FingerOA-indep	MASP1.3605_77	FingerOA-indep	266618	10804	255814	Wald ratio	1	0.117415	0.121645	0.334428	-0.121008	0.355839	1.12459	0.886027	1.42738	NA	NA	NA	NA	NA	NA	NA	NA	NA	NA	NA	NA	NA	NA	NA	NA	NA	NA	NA	NA	NA	NA	NA	NA	NA	NA	NA	NA	NA	NA	NA	0.00280184	3.49444e-06	TRUE	1.69082e-19
01.decode	MASP1.3605_77--HandOA-indep	MASP1.3605_77	HandOA-indep	303782	20901	282881	Wald ratio	1	0.0713872	0.0856282	0.404457	-0.0964441	0.239218	1.074	0.908061	1.27026	NA	NA	NA	NA	NA	NA	NA	NA	NA	NA	NA	NA	NA	NA	NA	NA	NA	NA	NA	NA	NA	NA	NA	NA	NA	NA	NA	NA	NA	NA	NA	0.00280184	2.28796e-06	TRUE	5.16288e-20
01.decode	MASP1.3605_77--HipOA-indep	MASP1.3605_77	HipOA-indep	353388	36445	316943	Wald ratio	1	-0.0249827	0.0631567	0.692425	-0.14877	0.0988044	0.975327	0.861768	1.10385	NA	NA	NA	NA	NA	NA	NA	NA	NA	NA	NA	NA	NA	NA	NA	NA	NA	NA	NA	NA	NA	NA	NA	NA	NA	NA	NA	NA	NA	NA	NA	0.00280184	4.42782e-07	TRUE	6.58176e-21
01.decode	MASP1.3605_77--KneeHipOA-indep	MASP1.3605_77	KneeHipOA-indep	490345	89741	400604	Wald ratio	1	-0.0105099	0.0421187	0.802951	-0.0930625	0.0720428	0.989545	0.911137	1.0747	NA	NA	NA	NA	NA	NA	NA	NA	NA	NA	NA	NA	NA	NA	NA	NA	NA	NA	NA	NA	NA	NA	NA	NA	NA	NA	NA	NA	NA	NA	NA	0.00280184	1.26983e-07	TRUE	1.20201e-21
01.decode	MASP1.3605_77--KneeOA-indep	MASP1.3605_77	KneeOA-indep	396054	62497	333557	Wald ratio	1	-0.0085647	0.0503793	0.865007	-0.107308	0.0901787	0.991472	0.898249	1.09437	NA	NA	NA	NA	NA	NA	NA	NA	NA	NA	NA	NA	NA	NA	NA	NA	NA	NA	NA	NA	NA	NA	NA	NA	NA	NA	NA	NA	NA	NA	NA	0.00280184	7.2974e-08	TRUE	2.14421e-21
01.decode	MASP1.3605_77--SpineOA-indep	MASP1.3605_77	SpineOA-indep	333950	28372	305578	Wald ratio	1	0.17663	0.0706855	0.0124608	0.0380867	0.315174	1.19319	1.03882	1.3705	NA	NA	NA	NA	NA	NA	NA	NA	NA	NA	NA	NA	NA	NA	NA	NA	NA	NA	NA	NA	NA	NA	NA	NA	NA	NA	NA	NA	NA	NA	NA	0.00280184	1.86977e-05	TRUE	3.28261e-18
01.decode	MASP1.3605_77--THR-indep	MASP1.3605_77	THR-indep	319037	23021	296016	Wald ratio	1	0.0064685	0.0749844	0.931256	-0.140501	0.153438	1.00649	0.868923	1.16584	NA	NA	NA	NA	NA	NA	NA	NA	NA	NA	NA	NA	NA	NA	NA	NA	NA	NA	NA	NA	NA	NA	NA	NA	NA	NA	NA	NA	NA	NA	NA	0.00280184	2.33253e-08	TRUE	4.25536e-21
01.decode	MASP1.3605_77--ThumbOA-indep	MASP1.3605_77	ThumbOA-indep	247455	10536	236919	Wald ratio	1	-0.0576204	0.115696	0.618461	-0.284384	0.169143	0.944008	0.752478	1.18429	NA	NA	NA	NA	NA	NA	NA	NA	NA	NA	NA	NA	NA	NA	NA	NA	NA	NA	NA	NA	NA	NA	NA	NA	NA	NA	NA	NA	NA	NA	NA	0.00280184	1.00236e-06	TRUE	6.03514e-20
01.decode	MASP1.3605_77--TJR-indep	MASP1.3605_77	TJR-indep	368576	40887	327689	Wald ratio	1	0.0076005	0.0588505	0.89724	-0.107747	0.122948	1.00763	0.897855	1.13083	NA	NA	NA	NA	NA	NA	NA	NA	NA	NA	NA	NA	NA	NA	NA	NA	NA	NA	NA	NA	NA	NA	NA	NA	NA	NA	NA	NA	NA	NA	NA	0.00280184	4.52542e-08	TRUE	2.56244e-21
01.decode	MASP1.3605_77--TKR-indep	MASP1.3605_77	TKR-indep	252041	18200	233841	Wald ratio	1	-0.0112355	0.0847056	0.894476	-0.177258	0.154787	0.988827	0.837563	1.16741	NA	NA	NA	NA	NA	NA	NA	NA	NA	NA	NA	NA	NA	NA	NA	NA	NA	NA	NA	NA	NA	NA	NA	NA	NA	NA	NA	NA	NA	NA	NA	0.00280184	6.98065e-08	TRUE	1.63378e-20
01.decode	MAX.12411_60--AllOA-indep	MAX.12411_60	AllOA-indep	826690	177517	649173	Wald ratio	1	-0.00235461	0.0143571	0.869729	-0.0304946	0.0257854	0.997648	0.969966	1.02612	NA	NA	NA	NA	NA	NA	NA	NA	NA	NA	NA	NA	NA	NA	NA	NA	NA	NA	NA	NA	NA	NA	NA	NA	NA	NA	NA	NA	NA	NA	NA	0.0135102	3.25359e-08	TRUE	3.35718e-102
01.decode	MAX.12411_60--Early_AllOA-indep	MAX.12411_60	Early_AllOA-indep	48287	6838	41449	Wald ratio	1	0.0180717	0.0632736	0.775175	-0.105944	0.142088	1.01824	0.899475	1.15268	NA	NA	NA	NA	NA	NA	NA	NA	NA	NA	NA	NA	NA	NA	NA	NA	NA	NA	NA	NA	NA	NA	NA	NA	NA	NA	NA	NA	NA	NA	NA	0.0135102	1.68946e-06	TRUE	4.0321e-61
01.decode	MAX.12411_60--FingerOA-indep	MAX.12411_60	FingerOA-indep	266618	10804	255814	Wald ratio	1	-0.0369406	0.0557695	0.507728	-0.146249	0.0723677	0.963733	0.863943	1.07505	NA	NA	NA	NA	NA	NA	NA	NA	NA	NA	NA	NA	NA	NA	NA	NA	NA	NA	NA	NA	NA	NA	NA	NA	NA	NA	NA	NA	NA	NA	NA	0.0135102	1.64561e-06	TRUE	1.64412e-92
01.decode	MAX.12411_60--HandOA-indep	MAX.12411_60	HandOA-indep	303782	20901	282881	Wald ratio	1	0.0142495	0.0389715	0.714635	-0.0621347	0.0906337	1.01435	0.939756	1.09487	NA	NA	NA	NA	NA	NA	NA	NA	NA	NA	NA	NA	NA	NA	NA	NA	NA	NA	NA	NA	NA	NA	NA	NA	NA	NA	NA	NA	NA	NA	NA	0.0135102	4.40093e-07	TRUE	8.15013e-95
01.decode	MAX.12411_60--HipOA-indep	MAX.12411_60	HipOA-indep	353388	36445	316943	Wald ratio	1	0.0547755	0.0290124	0.0590253	-0.00208876	0.11164	1.0563	0.997913	1.11811	NA	NA	NA	NA	NA	NA	NA	NA	NA	NA	NA	NA	NA	NA	NA	NA	NA	NA	NA	NA	NA	NA	NA	NA	NA	NA	NA	NA	NA	NA	NA	0.0135102	1.00868e-05	TRUE	3.69992e-92
01.decode	MAX.12411_60--KneeHipOA-indep	MAX.12411_60	KneeHipOA-indep	490345	89741	400604	Wald ratio	1	-0.0127068	0.0195504	0.515725	-0.0510256	0.025612	0.987374	0.950254	1.02594	NA	NA	NA	NA	NA	NA	NA	NA	NA	NA	NA	NA	NA	NA	NA	NA	NA	NA	NA	NA	NA	NA	NA	NA	NA	NA	NA	NA	NA	NA	NA	0.0135102	8.61508e-07	TRUE	3.28119e-98
01.decode	MAX.12411_60--KneeOA-indep	MAX.12411_60	KneeOA-indep	396054	62497	333557	Wald ratio	1	-0.0452999	0.0226515	0.0455155	-0.0896969	-0.000902863	0.955711	0.914208	0.999098	NA	NA	NA	NA	NA	NA	NA	NA	NA	NA	NA	NA	NA	NA	NA	NA	NA	NA	NA	NA	NA	NA	NA	NA	NA	NA	NA	NA	NA	NA	NA	0.0135102	1.00982e-05	TRUE	4.76814e-93
01.decode	MAX.12411_60--SpineOA-indep	MAX.12411_60	SpineOA-indep	333950	28372	305578	Wald ratio	1	0.0269897	0.0321353	0.400977	-0.0359955	0.089975	1.02736	0.964645	1.09415	NA	NA	NA	NA	NA	NA	NA	NA	NA	NA	NA	NA	NA	NA	NA	NA	NA	NA	NA	NA	NA	NA	NA	NA	NA	NA	NA	NA	NA	NA	NA	0.0135102	2.11229e-06	TRUE	1.99524e-94
01.decode	MAX.12411_60--THR-indep	MAX.12411_60	THR-indep	319037	23021	296016	Wald ratio	1	0.0429898	0.0351358	0.221128	-0.0258763	0.111856	1.04393	0.974456	1.11835	NA	NA	NA	NA	NA	NA	NA	NA	NA	NA	NA	NA	NA	NA	NA	NA	NA	NA	NA	NA	NA	NA	NA	NA	NA	NA	NA	NA	NA	NA	NA	0.0135102	4.69237e-06	TRUE	7.03289e-93
01.decode	MAX.12411_60--ThumbOA-indep	MAX.12411_60	ThumbOA-indep	247455	10536	236919	Wald ratio	1	-0.000291761	0.0536836	0.995664	-0.105512	0.104928	0.999708	0.899864	1.11063	NA	NA	NA	NA	NA	NA	NA	NA	NA	NA	NA	NA	NA	NA	NA	NA	NA	NA	NA	NA	NA	NA	NA	NA	NA	NA	NA	NA	NA	NA	NA	0.0135102	1.19365e-10	TRUE	1.09973e-93
01.decode	MAX.12411_60--TJR-indep	MAX.12411_60	TJR-indep	368576	40887	327689	Wald ratio	1	-0.0179784	0.0274582	0.512625	-0.0717965	0.0358397	0.982182	0.93072	1.03649	NA	NA	NA	NA	NA	NA	NA	NA	NA	NA	NA	NA	NA	NA	NA	NA	NA	NA	NA	NA	NA	NA	NA	NA	NA	NA	NA	NA	NA	NA	NA	0.0135102	1.16314e-06	TRUE	7.12422e-96
01.decode	MAX.12411_60--TKR-indep	MAX.12411_60	TKR-indep	252041	18200	233841	Wald ratio	1	-0.125697	0.0385932	0.00112604	-0.20134	-0.0500547	0.881882	0.817634	0.951177	NA	NA	NA	NA	NA	NA	NA	NA	NA	NA	NA	NA	NA	NA	NA	NA	NA	NA	NA	NA	NA	NA	NA	NA	NA	NA	NA	NA	NA	NA	NA	0.0135102	4.20876e-05	TRUE	5.68384e-84
01.decode	MBL2.3000_66--AllOA-indep	MBL2.3000_66	AllOA-indep	826690	177517	649173	Wald ratio	1	0.00653388	0.00867042	0.4511	-0.0104601	0.0235279	1.00656	0.989594	1.02381	NA	NA	NA	NA	NA	NA	NA	NA	NA	NA	NA	NA	NA	NA	NA	NA	NA	NA	NA	NA	NA	NA	NA	NA	NA	NA	NA	NA	NA	NA	NA	0.0381135	6.86941e-07	TRUE	6.31078e-288
01.decode	MBL2.3000_66--Early_AllOA-indep	MBL2.3000_66	Early_AllOA-indep	48287	6838	41449	Wald ratio	1	-0.0485584	0.0385683	0.208022	-0.124152	0.0270355	0.952602	0.883245	1.0274	NA	NA	NA	NA	NA	NA	NA	NA	NA	NA	NA	NA	NA	NA	NA	NA	NA	NA	NA	NA	NA	NA	NA	NA	NA	NA	NA	NA	NA	NA	NA	0.0381135	3.28286e-05	TRUE	1.05027e-165
