## Supplementary Tables for "Disentangling osteoarthritis-specific genetic effects from obesity to identify novel therapeutic targets" (part 15 of 22)

### Sheet: ST7_all_mr_res (continued)
Supplementary Table 7. Mendelian randomization results.
01.decode	MBL2.3000_66--FingerOA-indep	MBL2.3000_66	FingerOA-indep	266618	10804	255814	Wald ratio	1	-0.019077	0.0326696	0.559263	-0.0831094	0.0449554	0.981104	0.92025	1.04598	NA	NA	NA	NA	NA	NA	NA	NA	NA	NA	NA	NA	NA	NA	NA	NA	NA	NA	NA	NA	NA	NA	NA	NA	NA	NA	NA	NA	NA	NA	NA	0.0381135	1.27893e-06	TRUE	1.87979e-264
01.decode	MBL2.3000_66--HandOA-indep	MBL2.3000_66	HandOA-indep	303782	20901	282881	Wald ratio	1	0.000417899	0.0418802	0.992038	-0.0816673	0.0825031	1.00042	0.921578	1.086	NA	NA	NA	NA	NA	NA	NA	NA	NA	NA	NA	NA	NA	NA	NA	NA	NA	NA	NA	NA	NA	NA	NA	NA	NA	NA	NA	NA	NA	NA	NA	0.0381135	3.27768e-10	TRUE	2.76655e-271
01.decode	MBL2.3000_66--HipOA-indep	MBL2.3000_66	HipOA-indep	353388	36445	316943	Wald ratio	1	0.000140894	0.0156093	0.992798	-0.0304533	0.0307351	1.00014	0.970006	1.03121	NA	NA	NA	NA	NA	NA	NA	NA	NA	NA	NA	NA	NA	NA	NA	NA	NA	NA	NA	NA	NA	NA	NA	NA	NA	NA	NA	NA	NA	NA	NA	0.0381135	2.30554e-10	TRUE	2.73483e-275
01.decode	MBL2.3000_66--KneeHipOA-indep	MBL2.3000_66	KneeHipOA-indep	490345	89741	400604	Wald ratio	1	-0.0059453	0.0118925	0.617132	-0.0292546	0.017364	0.994072	0.971169	1.01752	NA	NA	NA	NA	NA	NA	NA	NA	NA	NA	NA	NA	NA	NA	NA	NA	NA	NA	NA	NA	NA	NA	NA	NA	NA	NA	NA	NA	NA	NA	NA	0.0381135	5.09682e-07	TRUE	1.9719e-280
01.decode	MBL2.3000_66--KneeOA-indep	MBL2.3000_66	KneeOA-indep	396054	62497	333557	Wald ratio	1	-0.0163357	0.0138549	0.238376	-0.0434913	0.0108199	0.983797	0.957441	1.01088	NA	NA	NA	NA	NA	NA	NA	NA	NA	NA	NA	NA	NA	NA	NA	NA	NA	NA	NA	NA	NA	NA	NA	NA	NA	NA	NA	NA	NA	NA	NA	0.0381135	3.51007e-06	TRUE	7.83966e-273
01.decode	MBL2.3000_66--SpineOA-indep	MBL2.3000_66	SpineOA-indep	333950	28372	305578	Wald ratio	1	0.00609535	0.0195827	0.755601	-0.0322867	0.0444774	1.00611	0.968229	1.04548	NA	NA	NA	NA	NA	NA	NA	NA	NA	NA	NA	NA	NA	NA	NA	NA	NA	NA	NA	NA	NA	NA	NA	NA	NA	NA	NA	NA	NA	NA	NA	0.0381135	2.90119e-07	TRUE	2.04958e-272
01.decode	MBL2.3000_66--THR-indep	MBL2.3000_66	THR-indep	319037	23021	296016	Wald ratio	1	0.0110605	0.0211305	0.600668	-0.0303553	0.0524763	1.01112	0.970101	1.05388	NA	NA	NA	NA	NA	NA	NA	NA	NA	NA	NA	NA	NA	NA	NA	NA	NA	NA	NA	NA	NA	NA	NA	NA	NA	NA	NA	NA	NA	NA	NA	0.0381135	8.58806e-07	TRUE	3.74566e-270
01.decode	MBL2.3000_66--ThumbOA-indep	MBL2.3000_66	ThumbOA-indep	247455	10536	236919	Wald ratio	1	0.0471738	0.0308643	0.126407	-0.0133202	0.107668	1.0483	0.986768	1.11368	NA	NA	NA	NA	NA	NA	NA	NA	NA	NA	NA	NA	NA	NA	NA	NA	NA	NA	NA	NA	NA	NA	NA	NA	NA	NA	NA	NA	NA	NA	NA	0.0381135	9.4405e-06	TRUE	5.48794e-257
01.decode	MBL2.3000_66--TJR-indep	MBL2.3000_66	TJR-indep	368576	40887	327689	Wald ratio	1	-0.00951292	0.0164905	0.564026	-0.0418344	0.0228085	0.990532	0.959029	1.02307	NA	NA	NA	NA	NA	NA	NA	NA	NA	NA	NA	NA	NA	NA	NA	NA	NA	NA	NA	NA	NA	NA	NA	NA	NA	NA	NA	NA	NA	NA	NA	0.0381135	9.02888e-07	TRUE	9.90696e-274
01.decode	MBL2.3000_66--TKR-indep	MBL2.3000_66	TKR-indep	252041	18200	233841	Wald ratio	1	-0.0378904	0.0235764	0.108025	-0.0841002	0.00831936	0.962818	0.919339	1.00835	NA	NA	NA	NA	NA	NA	NA	NA	NA	NA	NA	NA	NA	NA	NA	NA	NA	NA	NA	NA	NA	NA	NA	NA	NA	NA	NA	NA	NA	NA	NA	0.0381135	1.02479e-05	TRUE	3.13294e-257
01.decode	MCEE.9388_18--AllOA-indep	MCEE.9388_18	AllOA-indep	826690	177517	649173	Wald ratio	1	-0.0625261	0.0400992	0.118929	-0.141121	0.0160684	0.939389	0.868385	1.0162	NA	NA	NA	NA	NA	NA	NA	NA	NA	NA	NA	NA	NA	NA	NA	NA	NA	NA	NA	NA	NA	NA	NA	NA	NA	NA	NA	NA	NA	NA	NA	0.00184517	2.94109e-06	TRUE	3.00547e-14
01.decode	MCEE.9388_18--Early_AllOA-indep	MCEE.9388_18	Early_AllOA-indep	48287	6838	41449	Wald ratio	1	0.141255	0.178995	0.430019	-0.209574	0.492085	1.15172	0.81093	1.63572	NA	NA	NA	NA	NA	NA	NA	NA	NA	NA	NA	NA	NA	NA	NA	NA	NA	NA	NA	NA	NA	NA	NA	NA	NA	NA	NA	NA	NA	NA	NA	0.00184517	1.28979e-05	TRUE	1.83107e-08
01.decode	MCEE.9388_18--FingerOA-indep	MCEE.9388_18	FingerOA-indep	266618	10804	255814	Wald ratio	1	-0.149385	0.152589	0.327579	-0.44846	0.14969	0.861237	0.638611	1.16147	NA	NA	NA	NA	NA	NA	NA	NA	NA	NA	NA	NA	NA	NA	NA	NA	NA	NA	NA	NA	NA	NA	NA	NA	NA	NA	NA	NA	NA	NA	NA	0.00184517	3.59485e-06	TRUE	3.91212e-13
01.decode	MCEE.9388_18--HandOA-indep	MCEE.9388_18	HandOA-indep	303782	20901	282881	Wald ratio	1	-0.0515524	0.107211	0.630624	-0.261686	0.158582	0.949754	0.769752	1.17185	NA	NA	NA	NA	NA	NA	NA	NA	NA	NA	NA	NA	NA	NA	NA	NA	NA	NA	NA	NA	NA	NA	NA	NA	NA	NA	NA	NA	NA	NA	NA	0.00184517	7.61129e-07	TRUE	6.71867e-14
01.decode	MCEE.9388_18--HipOA-indep	MCEE.9388_18	HipOA-indep	353388	36445	316943	Wald ratio	1	-0.14265	0.0800196	0.0746375	-0.299488	0.0141887	0.867058	0.741197	1.01429	NA	NA	NA	NA	NA	NA	NA	NA	NA	NA	NA	NA	NA	NA	NA	NA	NA	NA	NA	NA	NA	NA	NA	NA	NA	NA	NA	NA	NA	NA	NA	0.00184517	8.99288e-06	TRUE	7.63799e-13
01.decode	MCEE.9388_18--KneeHipOA-indep	MCEE.9388_18	KneeHipOA-indep	490345	89741	400604	Wald ratio	1	-0.0762483	0.053373	0.153121	-0.180859	0.0283626	0.926586	0.834553	1.02877	NA	NA	NA	NA	NA	NA	NA	NA	NA	NA	NA	NA	NA	NA	NA	NA	NA	NA	NA	NA	NA	NA	NA	NA	NA	NA	NA	NA	NA	NA	NA	0.00184517	4.16214e-06	TRUE	1.05061e-13
01.decode	MCEE.9388_18--KneeOA-indep	MCEE.9388_18	KneeOA-indep	396054	62497	333557	Wald ratio	1	-0.0741679	0.0623163	0.233974	-0.196308	0.047972	0.928516	0.821759	1.04914	NA	NA	NA	NA	NA	NA	NA	NA	NA	NA	NA	NA	NA	NA	NA	NA	NA	NA	NA	NA	NA	NA	NA	NA	NA	NA	NA	NA	NA	NA	NA	0.00184517	3.57665e-06	TRUE	1.33743e-13
01.decode	MCEE.9388_18--SpineOA-indep	MCEE.9388_18	SpineOA-indep	333950	28372	305578	Wald ratio	1	0.0439426	0.088896	0.621084	-0.130294	0.218179	1.04492	0.877838	1.24381	NA	NA	NA	NA	NA	NA	NA	NA	NA	NA	NA	NA	NA	NA	NA	NA	NA	NA	NA	NA	NA	NA	NA	NA	NA	NA	NA	NA	NA	NA	NA	0.00184517	7.31694e-07	TRUE	5.00335e-14
01.decode	MCEE.9388_18--THR-indep	MCEE.9388_18	THR-indep	319037	23021	296016	Wald ratio	1	-0.18464	0.0964145	0.0554846	-0.373612	0.00433265	0.831404	0.688244	1.00434	NA	NA	NA	NA	NA	NA	NA	NA	NA	NA	NA	NA	NA	NA	NA	NA	NA	NA	NA	NA	NA	NA	NA	NA	NA	NA	NA	NA	NA	NA	NA	0.00184517	1.14954e-05	TRUE	1.6319e-12
01.decode	MCEE.9388_18--ThumbOA-indep	MCEE.9388_18	ThumbOA-indep	247455	10536	236919	Wald ratio	1	-0.0141068	0.145474	0.922749	-0.299236	0.271022	0.985992	0.741385	1.3113	NA	NA	NA	NA	NA	NA	NA	NA	NA	NA	NA	NA	NA	NA	NA	NA	NA	NA	NA	NA	NA	NA	NA	NA	NA	NA	NA	NA	NA	NA	NA	0.00184517	3.80012e-08	TRUE	5.26964e-14
01.decode	MCEE.9388_18--TJR-indep	MCEE.9388_18	TJR-indep	368576	40887	327689	Wald ratio	1	-0.109861	0.0749574	0.142745	-0.256777	0.0370556	0.895959	0.77354	1.03775	NA	NA	NA	NA	NA	NA	NA	NA	NA	NA	NA	NA	NA	NA	NA	NA	NA	NA	NA	NA	NA	NA	NA	NA	NA	NA	NA	NA	NA	NA	NA	0.00184517	5.82816e-06	TRUE	3.19361e-13
01.decode	MCEE.9388_18--TKR-indep	MCEE.9388_18	TKR-indep	252041	18200	233841	Wald ratio	1	-0.0614839	0.106135	0.562388	-0.269509	0.146541	0.940368	0.763755	1.15782	NA	NA	NA	NA	NA	NA	NA	NA	NA	NA	NA	NA	NA	NA	NA	NA	NA	NA	NA	NA	NA	NA	NA	NA	NA	NA	NA	NA	NA	NA	NA	0.00184517	1.33149e-06	TRUE	1.77434e-13
01.decode	MCF2L.13934_3--AllOA-indep	MCF2L.13934_3	AllOA-indep	826690	177517	649173	Wald ratio	1	0.00173921	0.0114542	0.879313	-0.020711	0.0241894	1.00174	0.979502	1.02448	NA	NA	NA	NA	NA	NA	NA	NA	NA	NA	NA	NA	NA	NA	NA	NA	NA	NA	NA	NA	NA	NA	NA	NA	NA	NA	NA	NA	NA	NA	NA	0.0191653	2.78891e-08	TRUE	4.76755e-143
01.decode	MCF2L.13934_3--Early_AllOA-indep	MCF2L.13934_3	Early_AllOA-indep	48287	6838	41449	Wald ratio	1	0.0152044	0.0521799	0.770757	-0.0870682	0.117477	1.01532	0.916615	1.12466	NA	NA	NA	NA	NA	NA	NA	NA	NA	NA	NA	NA	NA	NA	NA	NA	NA	NA	NA	NA	NA	NA	NA	NA	NA	NA	NA	NA	NA	NA	NA	0.0191653	1.75843e-06	TRUE	6.76598e-86
01.decode	MCF2L.13934_3--FingerOA-indep	MCF2L.13934_3	FingerOA-indep	266618	10804	255814	Wald ratio	1	-0.0522795	0.0467034	0.262972	-0.143818	0.0392592	0.949064	0.866045	1.04004	NA	NA	NA	NA	NA	NA	NA	NA	NA	NA	NA	NA	NA	NA	NA	NA	NA	NA	NA	NA	NA	NA	NA	NA	NA	NA	NA	NA	NA	NA	NA	0.0191653	4.6998e-06	TRUE	2.81196e-128
01.decode	MCF2L.13934_3--HandOA-indep	MCF2L.13934_3	HandOA-indep	303782	20901	282881	Wald ratio	1	-0.023282	0.0324169	0.472631	-0.0868192	0.0402552	0.976987	0.916843	1.04108	NA	NA	NA	NA	NA	NA	NA	NA	NA	NA	NA	NA	NA	NA	NA	NA	NA	NA	NA	NA	NA	NA	NA	NA	NA	NA	NA	NA	NA	NA	NA	0.0191653	1.698e-06	TRUE	1.03468e-131
01.decode	MCF2L.13934_3--HipOA-indep	MCF2L.13934_3	HipOA-indep	353388	36445	316943	Wald ratio	1	-0.049899	0.0239944	0.0375611	-0.0969279	-0.00287002	0.951326	0.907621	0.997134	NA	NA	NA	NA	NA	NA	NA	NA	NA	NA	NA	NA	NA	NA	NA	NA	NA	NA	NA	NA	NA	NA	NA	NA	NA	NA	NA	NA	NA	NA	NA	0.0191653	1.22381e-05	TRUE	1.83797e-129
01.decode	MCF2L.13934_3--KneeHipOA-indep	MCF2L.13934_3	KneeHipOA-indep	490345	89741	400604	Wald ratio	1	-0.00802965	0.0163148	0.6226	-0.0400067	0.0239474	0.992003	0.960783	1.02424	NA	NA	NA	NA	NA	NA	NA	NA	NA	NA	NA	NA	NA	NA	NA	NA	NA	NA	NA	NA	NA	NA	NA	NA	NA	NA	NA	NA	NA	NA	NA	0.0191653	4.94002e-07	TRUE	3.5116e-138
01.decode	MCF2L.13934_3--KneeOA-indep	MCF2L.13934_3	KneeOA-indep	396054	62497	333557	Wald ratio	1	0.0306165	0.018636	0.10041	-0.00591006	0.0671431	1.03109	0.994107	1.06945	NA	NA	NA	NA	NA	NA	NA	NA	NA	NA	NA	NA	NA	NA	NA	NA	NA	NA	NA	NA	NA	NA	NA	NA	NA	NA	NA	NA	NA	NA	NA	0.0191653	6.81479e-06	TRUE	2.13865e-132
01.decode	MCF2L.13934_3--SpineOA-indep	MCF2L.13934_3	SpineOA-indep	333950	28372	305578	Wald ratio	1	0.033048	0.026573	0.213622	-0.0190351	0.0851311	1.0336	0.981145	1.08886	NA	NA	NA	NA	NA	NA	NA	NA	NA	NA	NA	NA	NA	NA	NA	NA	NA	NA	NA	NA	NA	NA	NA	NA	NA	NA	NA	NA	NA	NA	NA	0.0191653	4.63158e-06	TRUE	2.52259e-131
01.decode	MCF2L.13934_3--THR-indep	MCF2L.13934_3	THR-indep	319037	23021	296016	Wald ratio	1	-0.0404851	0.0290265	0.163087	-0.097377	0.0164068	0.960323	0.907214	1.01654	NA	NA	NA	NA	NA	NA	NA	NA	NA	NA	NA	NA	NA	NA	NA	NA	NA	NA	NA	NA	NA	NA	NA	NA	NA	NA	NA	NA	NA	NA	NA	0.0191653	6.09766e-06	TRUE	3.68238e-130
01.decode	MCF2L.13934_3--ThumbOA-indep	MCF2L.13934_3	ThumbOA-indep	247455	10536	236919	Wald ratio	1	-0.0160571	0.0441774	0.716254	-0.102645	0.0705305	0.984071	0.902447	1.07308	NA	NA	NA	NA	NA	NA	NA	NA	NA	NA	NA	NA	NA	NA	NA	NA	NA	NA	NA	NA	NA	NA	NA	NA	NA	NA	NA	NA	NA	NA	NA	0.0191653	5.3388e-07	TRUE	8.59336e-130
01.decode	MCF2L.13934_3--TJR-indep	MCF2L.13934_3	TJR-indep	368576	40887	327689	Wald ratio	1	-0.0139656	0.0225252	0.535258	-0.058115	0.0301837	0.986131	0.943541	1.03064	NA	NA	NA	NA	NA	NA	NA	NA	NA	NA	NA	NA	NA	NA	NA	NA	NA	NA	NA	NA	NA	NA	NA	NA	NA	NA	NA	NA	NA	NA	NA	0.0191653	1.04294e-06	TRUE	1.20732e-134
01.decode	MCF2L.13934_3--TKR-indep	MCF2L.13934_3	TKR-indep	252041	18200	233841	Wald ratio	1	0.0255981	0.0322089	0.426758	-0.0375314	0.0887276	1.02593	0.963164	1.09278	NA	NA	NA	NA	NA	NA	NA	NA	NA	NA	NA	NA	NA	NA	NA	NA	NA	NA	NA	NA	NA	NA	NA	NA	NA	NA	NA	NA	NA	NA	NA	0.0191653	2.50608e-06	TRUE	1.64708e-128
01.decode	MDGA1.16900_29--AllOA-indep	MDGA1.16900_29	AllOA-indep	826690	177517	649173	Inverse variance weighted	3	-0.00144836	0.00473436	0.759662	-0.0107277	0.00783099	0.998553	0.98933	1.00786	0.268115	2	0.87454	0	-0.00203814	0.00487595	0.675948	-0.011595	0.00751872	0.997964	0.988472	1.00755	-0.00203374	0.00554351	0.748897	-0.012899	0.00883154	0.997968	0.987184	1.00887	-0.00648658	0.0111032	0.663402	-0.0282488	0.0152757	0.993534	0.972146	1.01539	0.00228848	0.00456189	0.703992	0.0782763	4.37534e-07	TRUE	1e-300
01.decode	MDGA1.16900_29--Early_AllOA-indep	MDGA1.16900_29	Early_AllOA-indep	48287	6838	41449	Inverse variance weighted	3	-0.00818554	0.0313066	0.793735	-0.0695464	0.0531754	0.991848	0.932817	1.05461	4.81618	2	0.0899869	0.584733	-0.0046735	0.0207208	0.821554	-0.0452863	0.0359393	0.995337	0.955724	1.03659	0.00167449	0.0233771	0.949415	-0.0441446	0.0474936	1.00168	0.956816	1.04864	0.0365635	0.0927898	0.761036	-0.145305	0.218432	1.03724	0.864759	1.24412	-0.0207748	0.0390685	0.688867	0.0782763	0.000103153	TRUE	1e-300
01.decode	MDGA1.16900_29--FingerOA-indep	MDGA1.16900_29	FingerOA-indep	266618	10804	255814	Inverse variance weighted	3	0.00571588	0.0178928	0.749384	-0.029354	0.0407857	1.00573	0.971073	1.04163	0.0361929	2	0.982066	0	0.00623671	0.0187391	0.739272	-0.0304919	0.0429654	1.00626	0.969968	1.0439	0.00632222	0.0208848	0.790687	-0.034612	0.0472564	1.00634	0.96598	1.04839	0.0127557	0.041938	0.812028	-0.0694427	0.0949542	1.01284	0.932914	1.09961	-0.0032385	0.0174485	0.88317	0.0782763	5.18508e-07	TRUE	1e-300
01.decode	MDGA1.16900_29--HandOA-indep	MDGA1.16900_29	HandOA-indep	303782	20901	282881	Inverse variance weighted	3	0.00342008	0.0192017	0.858634	-0.0342153	0.0410555	1.00343	0.966363	1.04191	4.66703	2	0.0969545	0.571462	0.00157392	0.0148241	0.915445	-0.0274813	0.0306292	1.00158	0.972893	1.0311	-0.0154382	0.0169767	0.459142	-0.0487124	0.0178361	0.98468	0.952455	1.018	0.0303407	0.0560694	0.684233	-0.0795554	0.140237	1.03081	0.923527	1.15055	-0.0122944	0.0231459	0.689157	0.0782763	1.56068e-05	TRUE	1e-300
01.decode	MDGA1.16900_29--HipOA-indep	MDGA1.16900_29	HipOA-indep	353388	36445	316943	Inverse variance weighted	3	0.00560977	0.00982622	0.568069	-0.0136496	0.0248692	1.00563	0.986443	1.02518	2.14089	2	0.342856	0.0658097	0.00315654	0.00978845	0.747092	-0.0160288	0.0223419	1.00316	0.984099	1.02259	0.00199321	0.0102802	0.864171	-0.018156	0.0221424	1.002	0.982008	1.02239	-0.0176617	0.0220933	0.570674	-0.0609646	0.0256412	0.982493	0.940857	1.02597	0.0106331	0.00911443	0.451138	0.0782763	7.04548e-06	TRUE	1e-300
01.decode	MDGA1.16900_29--KneeHipOA-indep	MDGA1.16900_29	KneeHipOA-indep	490345	89741	400604	Inverse variance weighted	3	-0.00646212	0.00849324	0.446744	-0.0231089	0.0101846	0.993559	0.977156	1.01024	3.62223	2	0.163472	0.447853	-0.00736507	0.00639177	0.249208	-0.0198929	0.00516279	0.992662	0.980304	1.00518	-0.00976085	0.00708157	0.302033	-0.0236407	0.00411902	0.990287	0.976637	1.00413	-0.0190359	0.0247962	0.583186	-0.0676364	0.0295646	0.981144	0.9346	1.03001	0.00571286	0.01021	0.675237	0.0782763	9.52528e-06	TRUE	1e-300
01.decode	MDGA1.16900_29--KneeOA-indep	MDGA1.16900_29	KneeOA-indep	396054	62497	333557	Inverse variance weighted	3	-0.00976657	0.00743678	0.189089	-0.0243427	0.00480952	0.990281	0.975951	1.00482	1.70957	2	0.425374	0	-0.00978566	0.00732333	0.181474	-0.0241394	0.00456807	0.990262	0.97615	1.00458	-0.0161579	0.00927326	0.223559	-0.0343335	0.00201771	0.983972	0.966249	1.00202	-0.0148493	0.0222931	0.625918	-0.0585438	0.0288452	0.98526	0.943137	1.02927	0.00230089	0.00914453	0.843075	0.0782763	8.67126e-06	TRUE	1e-300
01.decode	MDGA1.16900_29--SpineOA-indep	MDGA1.16900_29	SpineOA-indep	333950	28372	305578	Inverse variance weighted	3	0.00255951	0.0106041	0.809268	-0.0182245	0.0233435	1.00256	0.981941	1.02362	0.176917	2	0.915341	0	0.00346351	0.0109636	0.752071	-0.0180252	0.0249522	1.00347	0.982136	1.02527	0.00373133	0.0117203	0.780378	-0.0192404	0.0267031	1.00374	0.980943	1.02706	0.0109853	0.0250929	0.737298	-0.0381968	0.0601675	1.01105	0.962523	1.06201	-0.00383085	0.0103399	0.774119	0.0782763	7.04232e-07	TRUE	1e-300
01.decode	MDGA1.16900_29--THR-indep	MDGA1.16900_29	THR-indep	319037	23021	296016	Inverse variance weighted	3	0.0222368	0.0113472	0.0500335	-3.65702e-06	0.0444773	1.02249	0.999996	1.04548	0.788615	2	0.674147	0	0.0220981	0.0118477	0.0621566	-0.00112344	0.0453196	1.02234	0.998877	1.04636	0.0173049	0.0126943	0.305997	-0.00757589	0.0421856	1.01746	0.992453	1.04309	0.0165471	0.0269401	0.649344	-0.0362554	0.0693497	1.01668	0.964394	1.07181	0.00259312	0.0111359	0.854351	0.0782763	1.45092e-05	TRUE	1e-300
01.decode	MDGA1.16900_29--ThumbOA-indep	MDGA1.16900_29	ThumbOA-indep	247455	10536	236919	Inverse variance weighted	3	-7.95282e-05	0.0226856	0.997203	-0.0445432	0.0443842	0.99992	0.956434	1.04538	3.56778	2	0.167983	0.439427	-0.00251425	0.0179985	0.888903	-0.0377913	0.0327628	0.997489	0.962914	1.03331	-0.0228971	0.02569	0.466821	-0.0732495	0.0274553	0.977363	0.929369	1.02784	0.0294137	0.0678438	0.739565	-0.10356	0.162387	1.02985	0.901622	1.17632	-0.0135273	0.0281491	0.714811	0.0782763	1.44181e-05	TRUE	1e-300
01.decode	MDGA1.16900_29--TJR-indep	MDGA1.16900_29	TJR-indep	368576	40887	327689	Inverse variance weighted	3	0.00560599	0.00886783	0.527275	-0.011775	0.0229869	1.00562	0.988294	1.02325	1.94267	2	0.378578	0	-0.00122068	0.00926461	0.895176	-0.0193793	0.016938	0.99878	0.980807	1.01708	-0.00284196	0.0112573	0.824265	-0.0249062	0.0192222	0.997162	0.975401	1.01941	0.0156843	0.0283289	0.6781	-0.0398404	0.071209	1.01581	0.960943	1.07381	-0.00465605	0.0119572	0.763604	0.0782763	6.35505e-06	TRUE	1e-300
01.decode	MDGA1.16900_29--TKR-indep	MDGA1.16900_29	TKR-indep	252041	18200	233841	Inverse variance weighted	3	-0.00942735	0.0125083	0.451036	-0.0339436	0.0150889	0.990617	0.966626	1.0152	0.312176	2	0.855484	0	-0.00850558	0.0129997	0.512923	-0.0339849	0.0169737	0.99153	0.966586	1.01712	-0.00837088	0.0145417	0.622993	-0.0368727	0.0201309	0.991664	0.963799	1.02033	0.00484855	0.0296502	0.89681	-0.0532659	0.062963	1.00486	0.948128	1.06499	-0.00650469	0.0122489	0.689219	0.0782763	3.49241e-06	TRUE	1e-300
01.decode	MDGA2.19372_7--AllOA-indep	MDGA2.19372_7	AllOA-indep	826690	177517	649173	Wald ratio	1	0.00485331	0.00844416	0.565458	-0.0116972	0.0214039	1.00487	0.988371	1.02163	NA	NA	NA	NA	NA	NA	NA	NA	NA	NA	NA	NA	NA	NA	NA	NA	NA	NA	NA	NA	NA	NA	NA	NA	NA	NA	NA	NA	NA	NA	NA	0.0381103	3.99597e-07	TRUE	1.69925e-288
01.decode	MDGA2.19372_7--Early_AllOA-indep	MDGA2.19372_7	Early_AllOA-indep	48287	6838	41449	Wald ratio	1	0.00620901	0.0383624	0.871423	-0.0689813	0.0813993	1.00623	0.933344	1.0848	NA	NA	NA	NA	NA	NA	NA	NA	NA	NA	NA	NA	NA	NA	NA	NA	NA	NA	NA	NA	NA	NA	NA	NA	NA	NA	NA	NA	NA	NA	NA	0.0381103	5.42532e-07	TRUE	2.55103e-174
01.decode	MDGA2.19372_7--FingerOA-indep	MDGA2.19372_7	FingerOA-indep	266618	10804	255814	Wald ratio	1	0.0129144	0.0324232	0.690403	-0.0506351	0.076464	1.013	0.950625	1.07946	NA	NA	NA	NA	NA	NA	NA	NA	NA	NA	NA	NA	NA	NA	NA	NA	NA	NA	NA	NA	NA	NA	NA	NA	NA	NA	NA	NA	NA	NA	NA	0.0381103	5.95048e-07	TRUE	2.07471e-265
01.decode	MDGA2.19372_7--HandOA-indep	MDGA2.19372_7	HandOA-indep	303782	20901	282881	Wald ratio	1	0.0130289	0.0223595	0.560096	-0.0307958	0.0568536	1.01311	0.969674	1.0585	NA	NA	NA	NA	NA	NA	NA	NA	NA	NA	NA	NA	NA	NA	NA	NA	NA	NA	NA	NA	NA	NA	NA	NA	NA	NA	NA	NA	NA	NA	NA	0.0381103	1.11771e-06	TRUE	1.84323e-268
01.decode	MDGA2.19372_7--HipOA-indep	MDGA2.19372_7	HipOA-indep	353388	36445	316943	Wald ratio	1	-0.0126725	0.0166839	0.447515	-0.045373	0.020028	0.987407	0.955641	1.02023	NA	NA	NA	NA	NA	NA	NA	NA	NA	NA	NA	NA	NA	NA	NA	NA	NA	NA	NA	NA	NA	NA	NA	NA	NA	NA	NA	NA	NA	NA	NA	0.0381103	1.6326e-06	TRUE	8.23869e-272
01.decode	MDGA2.19372_7--KneeHipOA-indep	MDGA2.19372_7	KneeHipOA-indep	490345	89741	400604	Wald ratio	1	-0.00317183	0.0113777	0.780417	-0.0254722	0.0191285	0.996833	0.974849	1.01931	NA	NA	NA	NA	NA	NA	NA	NA	NA	NA	NA	NA	NA	NA	NA	NA	NA	NA	NA	NA	NA	NA	NA	NA	NA	NA	NA	NA	NA	NA	NA	0.0381103	1.58492e-07	TRUE	2.53525e-281
01.decode	MDGA2.19372_7--KneeOA-indep	MDGA2.19372_7	KneeOA-indep	396054	62497	333557	Wald ratio	1	0.00431421	0.0132515	0.744754	-0.0216586	0.0302871	1.00432	0.978574	1.03075	NA	NA	NA	NA	NA	NA	NA	NA	NA	NA	NA	NA	NA	NA	NA	NA	NA	NA	NA	NA	NA	NA	NA	NA	NA	NA	NA	NA	NA	NA	NA	0.0381103	2.67623e-07	TRUE	1.36641e-276
01.decode	MDGA2.19372_7--SpineOA-indep	MDGA2.19372_7	SpineOA-indep	333950	28372	305578	Wald ratio	1	0.0221442	0.0187215	0.236879	-0.0145499	0.0588383	1.02239	0.985555	1.0606	NA	NA	NA	NA	NA	NA	NA	NA	NA	NA	NA	NA	NA	NA	NA	NA	NA	NA	NA	NA	NA	NA	NA	NA	NA	NA	NA	NA	NA	NA	NA	0.0381103	4.1895e-06	TRUE	2.70279e-268
01.decode	MDGA2.19372_7--THR-indep	MDGA2.19372_7	THR-indep	319037	23021	296016	Wald ratio	1	-0.0105144	0.020087	0.600665	-0.0498849	0.028856	0.989541	0.951339	1.02928	NA	NA	NA	NA	NA	NA	NA	NA	NA	NA	NA	NA	NA	NA	NA	NA	NA	NA	NA	NA	NA	NA	NA	NA	NA	NA	NA	NA	NA	NA	NA	0.0381103	8.58823e-07	TRUE	3.76776e-270
01.decode	MDGA2.19372_7--ThumbOA-indep	MDGA2.19372_7	ThumbOA-indep	247455	10536	236919	Wald ratio	1	-0.0244389	0.0306626	0.425436	-0.0845376	0.0356599	0.975857	0.918937	1.0363	NA	NA	NA	NA	NA	NA	NA	NA	NA	NA	NA	NA	NA	NA	NA	NA	NA	NA	NA	NA	NA	NA	NA	NA	NA	NA	NA	NA	NA	NA	NA	0.0381103	2.56715e-06	TRUE	7.56515e-261
01.decode	MDGA2.19372_7--TJR-indep	MDGA2.19372_7	TJR-indep	368576	40887	327689	Wald ratio	1	-0.00672512	0.0155904	0.666204	-0.0372822	0.023832	0.993297	0.963404	1.02412	NA	NA	NA	NA	NA	NA	NA	NA	NA	NA	NA	NA	NA	NA	NA	NA	NA	NA	NA	NA	NA	NA	NA	NA	NA	NA	NA	NA	NA	NA	NA	0.0381103	5.04852e-07	TRUE	2.16956e-274
01.decode	MDGA2.19372_7--TKR-indep	MDGA2.19372_7	TKR-indep	252041	18200	233841	Wald ratio	1	0.00810005	0.0219328	0.711895	-0.0348882	0.0510883	1.00813	0.965713	1.05242	NA	NA	NA	NA	NA	NA	NA	NA	NA	NA	NA	NA	NA	NA	NA	NA	NA	NA	NA	NA	NA	NA	NA	NA	NA	NA	NA	NA	NA	NA	NA	0.0381103	5.41154e-07	TRUE	9.8363e-264
01.decode	MET.2837_3--AllOA-indep	MET.2837_3	AllOA-indep	826690	177517	649173	Wald ratio	1	0.0398855	0.0192008	0.037776	0.00225183	0.0775191	1.04069	1.00225	1.0806	NA	NA	NA	NA	NA	NA	NA	NA	NA	NA	NA	NA	NA	NA	NA	NA	NA	NA	NA	NA	NA	NA	NA	NA	NA	NA	NA	NA	NA	NA	NA	0.00690494	5.2197e-06	TRUE	2.73884e-50
01.decode	MET.2837_3--Early_AllOA-indep	MET.2837_3	Early_AllOA-indep	48287	6838	41449	Wald ratio	1	-0.0493162	0.0842323	0.558226	-0.214411	0.115779	0.95188	0.807016	1.12275	NA	NA	NA	NA	NA	NA	NA	NA	NA	NA	NA	NA	NA	NA	NA	NA	NA	NA	NA	NA	NA	NA	NA	NA	NA	NA	NA	NA	NA	NA	NA	0.00690494	7.09927e-06	TRUE	1.08578e-30
01.decode	MET.2837_3--FingerOA-indep	MET.2837_3	FingerOA-indep	266618	10804	255814	Wald ratio	1	0.0546353	0.0746924	0.464492	-0.0917618	0.201032	1.05616	0.912322	1.22266	NA	NA	NA	NA	NA	NA	NA	NA	NA	NA	NA	NA	NA	NA	NA	NA	NA	NA	NA	NA	NA	NA	NA	NA	NA	NA	NA	NA	NA	NA	NA	0.00690494	2.00682e-06	TRUE	2.09735e-47
01.decode	MET.2837_3--HandOA-indep	MET.2837_3	HandOA-indep	303782	20901	282881	Wald ratio	1	0.0407789	0.0512219	0.425961	-0.059616	0.141174	1.04162	0.942126	1.15162	NA	NA	NA	NA	NA	NA	NA	NA	NA	NA	NA	NA	NA	NA	NA	NA	NA	NA	NA	NA	NA	NA	NA	NA	NA	NA	NA	NA	NA	NA	NA	0.00690494	2.08642e-06	TRUE	4.90088e-48
01.decode	MET.2837_3--HipOA-indep	MET.2837_3	HipOA-indep	353388	36445	316943	Wald ratio	1	0.0586986	0.0383506	0.125873	-0.0164685	0.133866	1.06046	0.983666	1.14324	NA	NA	NA	NA	NA	NA	NA	NA	NA	NA	NA	NA	NA	NA	NA	NA	NA	NA	NA	NA	NA	NA	NA	NA	NA	NA	NA	NA	NA	NA	NA	0.00690494	6.62921e-06	TRUE	1.95567e-47
01.decode	MET.2837_3--KneeHipOA-indep	MET.2837_3	KneeHipOA-indep	490345	89741	400604	Wald ratio	1	0.0636421	0.0256446	0.0130759	0.0133787	0.113906	1.06571	1.01347	1.12065	NA	NA	NA	NA	NA	NA	NA	NA	NA	NA	NA	NA	NA	NA	NA	NA	NA	NA	NA	NA	NA	NA	NA	NA	NA	NA	NA	NA	NA	NA	NA	0.00690494	1.25601e-05	TRUE	1.66015e-47
01.decode	MET.2837_3--KneeOA-indep	MET.2837_3	KneeOA-indep	396054	62497	333557	Wald ratio	1	0.0687233	0.0297901	0.0210597	0.0103346	0.127112	1.07114	1.01039	1.13554	NA	NA	NA	NA	NA	NA	NA	NA	NA	NA	NA	NA	NA	NA	NA	NA	NA	NA	NA	NA	NA	NA	NA	NA	NA	NA	NA	NA	NA	NA	NA	0.00690494	1.34372e-05	TRUE	1.19642e-46
01.decode	MET.2837_3--SpineOA-indep	MET.2837_3	SpineOA-indep	333950	28372	305578	Wald ratio	1	0.0686185	0.0423587	0.105245	-0.0144046	0.151641	1.07103	0.985699	1.16374	NA	NA	NA	NA	NA	NA	NA	NA	NA	NA	NA	NA	NA	NA	NA	NA	NA	NA	NA	NA	NA	NA	NA	NA	NA	NA	NA	NA	NA	NA	NA	0.00690494	7.85809e-06	TRUE	6.14474e-47
01.decode	MET.2837_3--THR-indep	MET.2837_3	THR-indep	319037	23021	296016	Wald ratio	1	0.0650441	0.0463755	0.16075	-0.0258518	0.15594	1.06721	0.974479	1.16876	NA	NA	NA	NA	NA	NA	NA	NA	NA	NA	NA	NA	NA	NA	NA	NA	NA	NA	NA	NA	NA	NA	NA	NA	NA	NA	NA	NA	NA	NA	NA	0.00690494	6.16595e-06	TRUE	4.27825e-47
01.decode	MET.2837_3--ThumbOA-indep	MET.2837_3	ThumbOA-indep	247455	10536	236919	Wald ratio	1	0.0897169	0.070179	0.201108	-0.047834	0.227268	1.09386	0.953292	1.25517	NA	NA	NA	NA	NA	NA	NA	NA	NA	NA	NA	NA	NA	NA	NA	NA	NA	NA	NA	NA	NA	NA	NA	NA	NA	NA	NA	NA	NA	NA	NA	0.00690494	6.60451e-06	TRUE	9.92722e-46
01.decode	MET.2837_3--TJR-indep	MET.2837_3	TJR-indep	368576	40887	327689	Wald ratio	1	0.0679703	0.0359027	0.0583337	-0.00239895	0.13834	1.07033	0.997604	1.14837	NA	NA	NA	NA	NA	NA	NA	NA	NA	NA	NA	NA	NA	NA	NA	NA	NA	NA	NA	NA	NA	NA	NA	NA	NA	NA	NA	NA	NA	NA	NA	0.00690494	9.7243e-06	TRUE	5.43224e-47
01.decode	MET.2837_3--TKR-indep	MET.2837_3	TKR-indep	252041	18200	233841	Wald ratio	1	0.071708	0.0508647	0.158605	-0.0279868	0.171403	1.07434	0.972401	1.18697	NA	NA	NA	NA	NA	NA	NA	NA	NA	NA	NA	NA	NA	NA	NA	NA	NA	NA	NA	NA	NA	NA	NA	NA	NA	NA	NA	NA	NA	NA	NA	0.00690494	7.88559e-06	TRUE	1.43328e-45
01.decode	METAP1.3210_1--AllOA-indep	METAP1.3210_1	AllOA-indep	826690	177517	649173	Wald ratio	1	0.074265	0.0392529	0.0584959	-0.00267066	0.151201	1.07709	0.997333	1.16323	NA	NA	NA	NA	NA	NA	NA	NA	NA	NA	NA	NA	NA	NA	NA	NA	NA	NA	NA	NA	NA	NA	NA	NA	NA	NA	NA	NA	NA	NA	NA	0.00174171	4.32994e-06	TRUE	2.78116e-13
01.decode	METAP1.3210_1--Early_AllOA-indep	METAP1.3210_1	Early_AllOA-indep	48287	6838	41449	Wald ratio	1	0.218373	0.170646	0.200655	-0.116093	0.552839	1.24405	0.890393	1.73818	NA	NA	NA	NA	NA	NA	NA	NA	NA	NA	NA	NA	NA	NA	NA	NA	NA	NA	NA	NA	NA	NA	NA	NA	NA	NA	NA	NA	NA	NA	NA	0.00174171	3.3915e-05	TRUE	2.84904e-07
01.decode	METAP1.3210_1--FingerOA-indep	METAP1.3210_1	FingerOA-indep	266618	10804	255814	Wald ratio	1	0.461326	0.149731	0.00206278	0.167854	0.754798	1.58618	1.18276	2.12718	NA	NA	NA	NA	NA	NA	NA	NA	NA	NA	NA	NA	NA	NA	NA	NA	NA	NA	NA	NA	NA	NA	NA	NA	NA	NA	NA	NA	NA	NA	NA	0.00174171	3.56043e-05	TRUE	2.57354e-10
01.decode	METAP1.3210_1--HandOA-indep	METAP1.3210_1	HandOA-indep	303782	20901	282881	Wald ratio	1	0.188746	0.104834	0.071793	-0.0167285	0.394221	1.20773	0.983411	1.48323	NA	NA	NA	NA	NA	NA	NA	NA	NA	NA	NA	NA	NA	NA	NA	NA	NA	NA	NA	NA	NA	NA	NA	NA	NA	NA	NA	NA	NA	NA	NA	0.00174171	1.06707e-05	TRUE	7.45018e-12
01.decode	METAP1.3210_1--HipOA-indep	METAP1.3210_1	HipOA-indep	353388	36445	316943	Wald ratio	1	0.0993191	0.0779319	0.202509	-0.0534274	0.252066	1.10442	0.947975	1.28668	NA	NA	NA	NA	NA	NA	NA	NA	NA	NA	NA	NA	NA	NA	NA	NA	NA	NA	NA	NA	NA	NA	NA	NA	NA	NA	NA	NA	NA	NA	NA	0.00174171	4.59606e-06	TRUE	1.24176e-12
01.decode	METAP1.3210_1--KneeHipOA-indep	METAP1.3210_1	KneeHipOA-indep	490345	89741	400604	Wald ratio	1	0.0272446	0.0522512	0.602078	-0.0751679	0.129657	1.02762	0.927588	1.13844	NA	NA	NA	NA	NA	NA	NA	NA	NA	NA	NA	NA	NA	NA	NA	NA	NA	NA	NA	NA	NA	NA	NA	NA	NA	NA	NA	NA	NA	NA	NA	0.00174171	5.54455e-07	TRUE	9.5771e-14
01.decode	METAP1.3210_1--KneeOA-indep	METAP1.3210_1	KneeOA-indep	396054	62497	333557	Wald ratio	1	-0.0523833	0.0610539	0.390901	-0.172049	0.0672822	0.948965	0.841938	1.0696	NA	NA	NA	NA	NA	NA	NA	NA	NA	NA	NA	NA	NA	NA	NA	NA	NA	NA	NA	NA	NA	NA	NA	NA	NA	NA	NA	NA	NA	NA	NA	0.00174171	1.85869e-06	TRUE	3.43182e-13
01.decode	METAP1.3210_1--SpineOA-indep	METAP1.3210_1	SpineOA-indep	333950	28372	305578	Wald ratio	1	-0.0310234	0.0867189	0.720533	-0.200993	0.138946	0.969453	0.817919	1.14906	NA	NA	NA	NA	NA	NA	NA	NA	NA	NA	NA	NA	NA	NA	NA	NA	NA	NA	NA	NA	NA	NA	NA	NA	NA	NA	NA	NA	NA	NA	NA	0.00174171	3.83243e-07	TRUE	1.91615e-13
01.decode	METAP1.3210_1--THR-indep	METAP1.3210_1	THR-indep	319037	23021	296016	Wald ratio	1	0.128777	0.0941672	0.171458	-0.0557909	0.313344	1.13744	0.945737	1.36799	NA	NA	NA	NA	NA	NA	NA	NA	NA	NA	NA	NA	NA	NA	NA	NA	NA	NA	NA	NA	NA	NA	NA	NA	NA	NA	NA	NA	NA	NA	NA	0.00174171	5.86188e-06	TRUE	2.272e-12
01.decode	METAP1.3210_1--ThumbOA-indep	METAP1.3210_1	ThumbOA-indep	247455	10536	236919	Wald ratio	1	0.0712534	0.143734	0.620084	-0.210465	0.352972	1.07385	0.810207	1.42329	NA	NA	NA	NA	NA	NA	NA	NA	NA	NA	NA	NA	NA	NA	NA	NA	NA	NA	NA	NA	NA	NA	NA	NA	NA	NA	NA	NA	NA	NA	NA	0.00174171	9.93118e-07	TRUE	7.60308e-13
01.decode	METAP1.3210_1--TJR-indep	METAP1.3210_1	TJR-indep	368576	40887	327689	Wald ratio	1	0.0528608	0.074191	0.476157	-0.0925535	0.198275	1.05428	0.9116	1.2193	NA	NA	NA	NA	NA	NA	NA	NA	NA	NA	NA	NA	NA	NA	NA	NA	NA	NA	NA	NA	NA	NA	NA	NA	NA	NA	NA	NA	NA	NA	NA	0.00174171	1.37734e-06	TRUE	3.14072e-13
01.decode	METAP1.3210_1--TKR-indep	METAP1.3210_1	TKR-indep	252041	18200	233841	Wald ratio	1	-0.0692585	0.104198	0.506254	-0.273486	0.134969	0.933085	0.760723	1.1445	NA	NA	NA	NA	NA	NA	NA	NA	NA	NA	NA	NA	NA	NA	NA	NA	NA	NA	NA	NA	NA	NA	NA	NA	NA	NA	NA	NA	NA	NA	NA	0.00174171	1.75292e-06	TRUE	1.08992e-12
01.decode	METTL24.9470_15--AllOA-indep	METTL24.9470_15	AllOA-indep	826690	177517	649173	Wald ratio	1	-0.00444564	0.0272529	0.87042	-0.0578614	0.0489701	0.995564	0.943781	1.05019	NA	NA	NA	NA	NA	NA	NA	NA	NA	NA	NA	NA	NA	NA	NA	NA	NA	NA	NA	NA	NA	NA	NA	NA	NA	NA	NA	NA	NA	NA	NA	0.00362647	3.21884e-08	TRUE	1.73395e-28
01.decode	METTL24.9470_15--Early_AllOA-indep	METTL24.9470_15	Early_AllOA-indep	48287	6838	41449	Wald ratio	1	-0.00307493	0.147106	0.983323	-0.291402	0.285252	0.99693	0.747215	1.3301	NA	NA	NA	NA	NA	NA	NA	NA	NA	NA	NA	NA	NA	NA	NA	NA	NA	NA	NA	NA	NA	NA	NA	NA	NA	NA	NA	NA	NA	NA	NA	0.00362647	9.04906e-09	TRUE	7.89476e-18
01.decode	METTL24.9470_15--FingerOA-indep	METTL24.9470_15	FingerOA-indep	266618	10804	255814	Wald ratio	1	0.0422215	0.107561	0.694662	-0.168598	0.253041	1.04313	0.844849	1.28794	NA	NA	NA	NA	NA	NA	NA	NA	NA	NA	NA	NA	NA	NA	NA	NA	NA	NA	NA	NA	NA	NA	NA	NA	NA	NA	NA	NA	NA	NA	NA	0.00362647	5.77927e-07	TRUE	6.9813e-26
01.decode	METTL24.9470_15--HandOA-indep	METTL24.9470_15	HandOA-indep	303782	20901	282881	Wald ratio	1	0.0438345	0.0744089	0.555792	-0.102007	0.189676	1.04481	0.903023	1.20886	NA	NA	NA	NA	NA	NA	NA	NA	NA	NA	NA	NA	NA	NA	NA	NA	NA	NA	NA	NA	NA	NA	NA	NA	NA	NA	NA	NA	NA	NA	NA	0.00362647	1.14242e-06	TRUE	5.57005e-26
01.decode	METTL24.9470_15--HipOA-indep	METTL24.9470_15	HipOA-indep	353388	36445	316943	Wald ratio	1	-0.0520823	0.0549765	0.343457	-0.159836	0.0556716	0.949251	0.852283	1.05725	NA	NA	NA	NA	NA	NA	NA	NA	NA	NA	NA	NA	NA	NA	NA	NA	NA	NA	NA	NA	NA	NA	NA	NA	NA	NA	NA	NA	NA	NA	NA	0.00362647	2.53967e-06	TRUE	6.60822e-26
01.decode	METTL24.9470_15--KneeHipOA-indep	METTL24.9470_15	KneeHipOA-indep	490345	89741	400604	Wald ratio	1	-0.0115807	0.0366411	0.751958	-0.0833973	0.0602358	0.988486	0.919986	1.06209	NA	NA	NA	NA	NA	NA	NA	NA	NA	NA	NA	NA	NA	NA	NA	NA	NA	NA	NA	NA	NA	NA	NA	NA	NA	NA	NA	NA	NA	NA	NA	0.00362647	2.0372e-07	TRUE	1.61853e-27
01.decode	METTL24.9470_15--KneeOA-indep	METTL24.9470_15	KneeOA-indep	396054	62497	333557	Wald ratio	1	0.0198567	0.0424192	0.639708	-0.0632849	0.102998	1.02006	0.938676	1.10849	NA	NA	NA	NA	NA	NA	NA	NA	NA	NA	NA	NA	NA	NA	NA	NA	NA	NA	NA	NA	NA	NA	NA	NA	NA	NA	NA	NA	NA	NA	NA	0.00362647	5.53271e-07	TRUE	7.33201e-27
01.decode	METTL24.9470_15--SpineOA-indep	METTL24.9470_15	SpineOA-indep	333950	28372	305578	Wald ratio	1	0.025804	0.0599295	0.666779	-0.0916578	0.143266	1.02614	0.912417	1.15404	NA	NA	NA	NA	NA	NA	NA	NA	NA	NA	NA	NA	NA	NA	NA	NA	NA	NA	NA	NA	NA	NA	NA	NA	NA	NA	NA	NA	NA	NA	NA	0.00362647	5.55157e-07	TRUE	1.75784e-26
01.decode	METTL24.9470_15--THR-indep	METTL24.9470_15	THR-indep	319037	23021	296016	Wald ratio	1	-0.0471003	0.0664471	0.478424	-0.177337	0.0831359	0.953992	0.837498	1.08669	NA	NA	NA	NA	NA	NA	NA	NA	NA	NA	NA	NA	NA	NA	NA	NA	NA	NA	NA	NA	NA	NA	NA	NA	NA	NA	NA	NA	NA	NA	NA	0.00362647	1.57492e-06	TRUE	5.98945e-26
01.decode	METTL24.9470_15--ThumbOA-indep	METTL24.9470_15	ThumbOA-indep	247455	10536	236919	Wald ratio	1	0.0776614	0.100509	0.439712	-0.119337	0.274659	1.08076	0.887509	1.31608	NA	NA	NA	NA	NA	NA	NA	NA	NA	NA	NA	NA	NA	NA	NA	NA	NA	NA	NA	NA	NA	NA	NA	NA	NA	NA	NA	NA	NA	NA	NA	0.00362647	2.41272e-06	TRUE	4.98786e-25
01.decode	METTL24.9470_15--TJR-indep	METTL24.9470_15	TJR-indep	368576	40887	327689	Wald ratio	1	0.0146742	0.0514501	0.775481	-0.086168	0.115516	1.01478	0.91744	1.12245	NA	NA	NA	NA	NA	NA	NA	NA	NA	NA	NA	NA	NA	NA	NA	NA	NA	NA	NA	NA	NA	NA	NA	NA	NA	NA	NA	NA	NA	NA	NA	0.00362647	2.20706e-07	TRUE	6.12652e-27
01.decode	METTL24.9470_15--TKR-indep	METTL24.9470_15	TKR-indep	252041	18200	233841	Wald ratio	1	0.0802389	0.0735653	0.275398	-0.0639491	0.224427	1.08355	0.938053	1.25161	NA	NA	NA	NA	NA	NA	NA	NA	NA	NA	NA	NA	NA	NA	NA	NA	NA	NA	NA	NA	NA	NA	NA	NA	NA	NA	NA	NA	NA	NA	NA	0.00362647	4.72015e-06	TRUE	1.36931e-24
01.decode	MLN.5631_83--AllOA-indep	MLN.5631_83	AllOA-indep	826690	177517	649173	Wald ratio	1	-0.0100967	0.0269805	0.708238	-0.0629786	0.0427851	0.989954	0.938964	1.04371	NA	NA	NA	NA	NA	NA	NA	NA	NA	NA	NA	NA	NA	NA	NA	NA	NA	NA	NA	NA	NA	NA	NA	NA	NA	NA	NA	NA	NA	NA	NA	0.00360024	1.69403e-07	TRUE	4.52954e-28
01.decode	MLN.5631_83--Early_AllOA-indep	MLN.5631_83	Early_AllOA-indep	48287	6838	41449	Wald ratio	1	0.278892	0.122638	0.0229597	0.0385213	0.519263	1.32167	1.03927	1.68079	NA	NA	NA	NA	NA	NA	NA	NA	NA	NA	NA	NA	NA	NA	NA	NA	NA	NA	NA	NA	NA	NA	NA	NA	NA	NA	NA	NA	NA	NA	NA	0.00360024	0.0001071	TRUE	1.21702e-12
01.decode	MLN.5631_83--FingerOA-indep	MLN.5631_83	FingerOA-indep	266618	10804	255814	Wald ratio	1	-0.117729	0.104188	0.25849	-0.321937	0.0864795	0.888937	0.724744	1.09033	NA	NA	NA	NA	NA	NA	NA	NA	NA	NA	NA	NA	NA	NA	NA	NA	NA	NA	NA	NA	NA	NA	NA	NA	NA	NA	NA	NA	NA	NA	NA	0.00360024	4.789e-06	TRUE	1.51345e-24
01.decode	MLN.5631_83--HandOA-indep	MLN.5631_83	HandOA-indep	303782	20901	282881	Wald ratio	1	-0.122661	0.0735818	0.0955144	-0.266881	0.0215595	0.884564	0.765764	1.02179	NA	NA	NA	NA	NA	NA	NA	NA	NA	NA	NA	NA	NA	NA	NA	NA	NA	NA	NA	NA	NA	NA	NA	NA	NA	NA	NA	NA	NA	NA	NA	0.00360024	9.14768e-06	TRUE	3.2653e-24
01.decode	MLN.5631_83--HipOA-indep	MLN.5631_83	HipOA-indep	353388	36445	316943	Wald ratio	1	-0.0192318	0.0546173	0.724749	-0.126282	0.0878181	0.980952	0.881367	1.09179	NA	NA	NA	NA	NA	NA	NA	NA	NA	NA	NA	NA	NA	NA	NA	NA	NA	NA	NA	NA	NA	NA	NA	NA	NA	NA	NA	NA	NA	NA	NA	0.00360024	3.50856e-07	TRUE	1.5243e-26
01.decode	MLN.5631_83--KneeHipOA-indep	MLN.5631_83	KneeHipOA-indep	490345	89741	400604	Wald ratio	1	-0.00129077	0.0348734	0.970475	-0.0696426	0.0670611	0.99871	0.932727	1.06936	NA	NA	NA	NA	NA	NA	NA	NA	NA	NA	NA	NA	NA	NA	NA	NA	NA	NA	NA	NA	NA	NA	NA	NA	NA	NA	NA	NA	NA	NA	NA	0.00360024	2.79389e-09	TRUE	1.17174e-27
01.decode	MLN.5631_83--KneeOA-indep	MLN.5631_83	KneeOA-indep	396054	62497	333557	Wald ratio	1	0.0292226	0.0430826	0.497586	-0.0552193	0.113664	1.02965	0.946278	1.12038	NA	NA	NA	NA	NA	NA	NA	NA	NA	NA	NA	NA	NA	NA	NA	NA	NA	NA	NA	NA	NA	NA	NA	NA	NA	NA	NA	NA	NA	NA	NA	0.00360024	1.16167e-06	TRUE	2.21593e-26
01.decode	MLN.5631_83--SpineOA-indep	MLN.5631_83	SpineOA-indep	333950	28372	305578	Wald ratio	1	0.0045036	0.0625481	0.9426	-0.118091	0.127098	1.00451	0.888616	1.13553	NA	NA	NA	NA	NA	NA	NA	NA	NA	NA	NA	NA	NA	NA	NA	NA	NA	NA	NA	NA	NA	NA	NA	NA	NA	NA	NA	NA	NA	NA	NA	0.00360024	1.55244e-08	TRUE	8.37713e-27
01.decode	MLN.5631_83--THR-indep	MLN.5631_83	THR-indep	319037	23021	296016	Wald ratio	1	-0.0722666	0.0658436	0.272402	-0.20132	0.0567869	0.930283	0.817651	1.05843	NA	NA	NA	NA	NA	NA	NA	NA	NA	NA	NA	NA	NA	NA	NA	NA	NA	NA	NA	NA	NA	NA	NA	NA	NA	NA	NA	NA	NA	NA	NA	0.00360024	3.7758e-06	TRUE	3.40494e-25
01.decode	MLN.5631_83--ThumbOA-indep	MLN.5631_83	ThumbOA-indep	247455	10536	236919	Wald ratio	1	-0.0343829	0.0997941	0.730441	-0.229979	0.161213	0.966201	0.79455	1.17494	NA	NA	NA	NA	NA	NA	NA	NA	NA	NA	NA	NA	NA	NA	NA	NA	NA	NA	NA	NA	NA	NA	NA	NA	NA	NA	NA	NA	NA	NA	NA	0.00360024	4.79717e-07	TRUE	1.57389e-25
01.decode	MLN.5631_83--TJR-indep	MLN.5631_83	TJR-indep	368576	40887	327689	Wald ratio	1	-0.0190352	0.0516456	0.712445	-0.120261	0.0821901	0.981145	0.886689	1.08566	NA	NA	NA	NA	NA	NA	NA	NA	NA	NA	NA	NA	NA	NA	NA	NA	NA	NA	NA	NA	NA	NA	NA	NA	NA	NA	NA	NA	NA	NA	NA	0.00360024	3.68575e-07	TRUE	1.26424e-26
01.decode	MLN.5631_83--TKR-indep	MLN.5631_83	TKR-indep	252041	18200	233841	Wald ratio	1	0.109994	0.0726142	0.129828	-0.0323294	0.252318	1.11627	0.968188	1.28701	NA	NA	NA	NA	NA	NA	NA	NA	NA	NA	NA	NA	NA	NA	NA	NA	NA	NA	NA	NA	NA	NA	NA	NA	NA	NA	NA	NA	NA	NA	NA	0.00360024	9.10395e-06	TRUE	9.58532e-24
01.decode	MMP1.4924_32--AllOA-indep	MMP1.4924_32	AllOA-indep	826690	177517	649173	Wald ratio	1	-0.00782962	0.00783141	0.317421	-0.0231792	0.00751994	0.992201	0.977087	1.00755	NA	NA	NA	NA	NA	NA	NA	NA	NA	NA	NA	NA	NA	NA	NA	NA	NA	NA	NA	NA	NA	NA	NA	NA	NA	NA	NA	NA	NA	NA	NA	0.0381092	1.20909e-06	TRUE	3.86493e-287
01.decode	MMP1.4924_32--Early_AllOA-indep	MMP1.4924_32	Early_AllOA-indep	48287	6838	41449	Wald ratio	1	0.0335533	0.03427	0.327538	-0.033616	0.100723	1.03412	0.966943	1.10597	NA	NA	NA	NA	NA	NA	NA	NA	NA	NA	NA	NA	NA	NA	NA	NA	NA	NA	NA	NA	NA	NA	NA	NA	NA	NA	NA	NA	NA	NA	NA	0.0381092	1.98531e-05	TRUE	7.0996e-168
01.decode	MMP1.4924_32--FingerOA-indep	MMP1.4924_32	FingerOA-indep	266618	10804	255814	Wald ratio	1	0.0215334	0.0308229	0.484791	-0.0388795	0.0819463	1.02177	0.961867	1.0854	NA	NA	NA	NA	NA	NA	NA	NA	NA	NA	NA	NA	NA	NA	NA	NA	NA	NA	NA	NA	NA	NA	NA	NA	NA	NA	NA	NA	NA	NA	NA	0.0381092	1.8306e-06	TRUE	7.41786e-264
01.decode	MMP1.4924_32--HandOA-indep	MMP1.4924_32	HandOA-indep	303782	20901	282881	Wald ratio	1	0.00307334	0.020921	0.883209	-0.0379318	0.0440785	1.00308	0.962779	1.04506	NA	NA	NA	NA	NA	NA	NA	NA	NA	NA	NA	NA	NA	NA	NA	NA	NA	NA	NA	NA	NA	NA	NA	NA	NA	NA	NA	NA	NA	NA	NA	0.0381092	7.10395e-08	TRUE	1.32199e-270
01.decode	MMP1.4924_32--HipOA-indep	MMP1.4924_32	HipOA-indep	353388	36445	316943	Wald ratio	1	-0.0120992	0.0155663	0.437002	-0.0426092	0.0184109	0.987974	0.958286	1.01858	NA	NA	NA	NA	NA	NA	NA	NA	NA	NA	NA	NA	NA	NA	NA	NA	NA	NA	NA	NA	NA	NA	NA	NA	NA	NA	NA	NA	NA	NA	NA	0.0381092	1.70958e-06	TRUE	9.96492e-272
01.decode	MMP1.4924_32--KneeHipOA-indep	MMP1.4924_32	KneeHipOA-indep	490345	89741	400604	Wald ratio	1	-0.00685826	0.0104652	0.51225	-0.0273701	0.0136536	0.993165	0.973001	1.01375	NA	NA	NA	NA	NA	NA	NA	NA	NA	NA	NA	NA	NA	NA	NA	NA	NA	NA	NA	NA	NA	NA	NA	NA	NA	NA	NA	NA	NA	NA	NA	0.0381092	8.75853e-07	TRUE	8.39389e-280
01.decode	MMP1.4924_32--KneeOA-indep	MMP1.4924_32	KneeOA-indep	396054	62497	333557	Wald ratio	1	-0.00824998	0.0122146	0.499411	-0.0321907	0.0156907	0.991784	0.968322	1.01581	NA	NA	NA	NA	NA	NA	NA	NA	NA	NA	NA	NA	NA	NA	NA	NA	NA	NA	NA	NA	NA	NA	NA	NA	NA	NA	NA	NA	NA	NA	NA	0.0381092	1.15184e-06	TRUE	4.79939e-275
01.decode	MMP1.4924_32--SpineOA-indep	MMP1.4924_32	SpineOA-indep	333950	28372	305578	Wald ratio	1	-0.0210675	0.0174985	0.228606	-0.0553646	0.0132296	0.979153	0.94614	1.01332	NA	NA	NA	NA	NA	NA	NA	NA	NA	NA	NA	NA	NA	NA	NA	NA	NA	NA	NA	NA	NA	NA	NA	NA	NA	NA	NA	NA	NA	NA	NA	0.0381092	4.34053e-06	TRUE	3.40564e-268
01.decode	MMP1.4924_32--THR-indep	MMP1.4924_32	THR-indep	319037	23021	296016	Wald ratio	1	-0.00679794	0.0188145	0.717864	-0.0436743	0.0300784	0.993225	0.957266	1.03054	NA	NA	NA	NA	NA	NA	NA	NA	NA	NA	NA	NA	NA	NA	NA	NA	NA	NA	NA	NA	NA	NA	NA	NA	NA	NA	NA	NA	NA	NA	NA	0.0381092	4.09198e-07	TRUE	6.23432e-271
01.decode	MMP1.4924_32--ThumbOA-indep	MMP1.4924_32	ThumbOA-indep	247455	10536	236919	Wald ratio	1	-0.00143735	0.0314777	0.963579	-0.0631337	0.060259	0.998564	0.938818	1.06211	NA	NA	NA	NA	NA	NA	NA	NA	NA	NA	NA	NA	NA	NA	NA	NA	NA	NA	NA	NA	NA	NA	NA	NA	NA	NA	NA	NA	NA	NA	NA	0.0381092	8.42614e-09	TRUE	7.59337e-265
01.decode	MMP1.4924_32--TJR-indep	MMP1.4924_32	TJR-indep	368576	40887	327689	Wald ratio	1	0.0112981	0.0146627	0.440983	-0.0174408	0.0400371	1.01136	0.98271	1.04085	NA	NA	NA	NA	NA	NA	NA	NA	NA	NA	NA	NA	NA	NA	NA	NA	NA	NA	NA	NA	NA	NA	NA	NA	NA	NA	NA	NA	NA	NA	NA	0.0381092	1.61087e-06	TRUE	7.56373e-273
01.decode	MMP1.4924_32--TKR-indep	MMP1.4924_32	TKR-indep	252041	18200	233841	Wald ratio	1	0.0209216	0.0209926	0.318949	-0.0202239	0.0620671	1.02114	0.979979	1.06403	NA	NA	NA	NA	NA	NA	NA	NA	NA	NA	NA	NA	NA	NA	NA	NA	NA	NA	NA	NA	NA	NA	NA	NA	NA	NA	NA	NA	NA	NA	NA	0.0381092	3.94086e-06	TRUE	2.00189e-260
01.decode	MMP10.8479_4--AllOA-indep	MMP10.8479_4	AllOA-indep	826690	177517	649173	Wald ratio	1	-0.00409036	0.00905591	0.6515	-0.02184	0.0136592	0.995918	0.978397	1.01375	NA	NA	NA	NA	NA	NA	NA	NA	NA	NA	NA	NA	NA	NA	NA	NA	NA	NA	NA	NA	NA	NA	NA	NA	NA	NA	NA	NA	NA	NA	NA	0.0322309	2.46784e-07	TRUE	1.38298e-243
01.decode	MMP10.8479_4--Early_AllOA-indep	MMP10.8479_4	Early_AllOA-indep	48287	6838	41449	Wald ratio	1	-0.00480376	0.038327	0.900257	-0.0799247	0.0703172	0.995208	0.923186	1.07285	NA	NA	NA	NA	NA	NA	NA	NA	NA	NA	NA	NA	NA	NA	NA	NA	NA	NA	NA	NA	NA	NA	NA	NA	NA	NA	NA	NA	NA	NA	NA	0.0322309	3.25345e-07	TRUE	2.48931e-147
01.decode	MMP10.8479_4--FingerOA-indep	MMP10.8479_4	FingerOA-indep	266618	10804	255814	Wald ratio	1	-0.00727842	0.0341806	0.831374	-0.0742724	0.0597156	0.992748	0.928419	1.06153	NA	NA	NA	NA	NA	NA	NA	NA	NA	NA	NA	NA	NA	NA	NA	NA	NA	NA	NA	NA	NA	NA	NA	NA	NA	NA	NA	NA	NA	NA	NA	0.0322309	1.70071e-07	TRUE	1.22907e-224
01.decode	MMP10.8479_4--HandOA-indep	MMP10.8479_4	HandOA-indep	303782	20901	282881	Wald ratio	1	0.00295274	0.0245278	0.904179	-0.0451216	0.0510271	1.00296	0.955881	1.05235	NA	NA	NA	NA	NA	NA	NA	NA	NA	NA	NA	NA	NA	NA	NA	NA	NA	NA	NA	NA	NA	NA	NA	NA	NA	NA	NA	NA	NA	NA	NA	0.0322309	4.77065e-08	TRUE	2.35254e-228
01.decode	MMP10.8479_4--HipOA-indep	MMP10.8479_4	HipOA-indep	353388	36445	316943	Wald ratio	1	0.00881804	0.0175929	0.616212	-0.0256641	0.0433002	1.00886	0.974662	1.04425	NA	NA	NA	NA	NA	NA	NA	NA	NA	NA	NA	NA	NA	NA	NA	NA	NA	NA	NA	NA	NA	NA	NA	NA	NA	NA	NA	NA	NA	NA	NA	0.0322309	7.10916e-07	TRUE	3.8983e-230
01.decode	MMP10.8479_4--KneeHipOA-indep	MMP10.8479_4	KneeHipOA-indep	490345	89741	400604	Wald ratio	1	0.000845022	0.0123532	0.945463	-0.0233672	0.0250573	1.00085	0.976904	1.02537	NA	NA	NA	NA	NA	NA	NA	NA	NA	NA	NA	NA	NA	NA	NA	NA	NA	NA	NA	NA	NA	NA	NA	NA	NA	NA	NA	NA	NA	NA	NA	0.0322309	9.54285e-09	TRUE	5.15238e-238
01.decode	MMP10.8479_4--KneeOA-indep	MMP10.8479_4	KneeOA-indep	396054	62497	333557	Wald ratio	1	0.00495945	0.0139832	0.722835	-0.0224476	0.0323665	1.00497	0.977802	1.0329	NA	NA	NA	NA	NA	NA	NA	NA	NA	NA	NA	NA	NA	NA	NA	NA	NA	NA	NA	NA	NA	NA	NA	NA	NA	NA	NA	NA	NA	NA	NA	0.0322309	3.17616e-07	TRUE	4.17925e-233
01.decode	MMP10.8479_4--SpineOA-indep	MMP10.8479_4	SpineOA-indep	333950	28372	305578	Wald ratio	1	-0.014988	0.0199502	0.452488	-0.0540904	0.0241143	0.985124	0.947346	1.02441	NA	NA	NA	NA	NA	NA	NA	NA	NA	NA	NA	NA	NA	NA	NA	NA	NA	NA	NA	NA	NA	NA	NA	NA	NA	NA	NA	NA	NA	NA	NA	0.0322309	1.69012e-06	TRUE	8.66184e-228
01.decode	MMP10.8479_4--THR-indep	MMP10.8479_4	THR-indep	319037	23021	296016	Wald ratio	1	0.00664787	0.021414	0.756223	-0.0353237	0.0486194	1.00667	0.965293	1.04982	NA	NA	NA	NA	NA	NA	NA	NA	NA	NA	NA	NA	NA	NA	NA	NA	NA	NA	NA	NA	NA	NA	NA	NA	NA	NA	NA	NA	NA	NA	NA	0.0322309	3.02085e-07	TRUE	1.16957e-228
01.decode	MMP10.8479_4--ThumbOA-indep	MMP10.8479_4	ThumbOA-indep	247455	10536	236919	Wald ratio	1	0.0002165	0.0309036	0.99441	-0.0603545	0.0607875	1.00022	0.941431	1.06267	NA	NA	NA	NA	NA	NA	NA	NA	NA	NA	NA	NA	NA	NA	NA	NA	NA	NA	NA	NA	NA	NA	NA	NA	NA	NA	NA	NA	NA	NA	NA	0.0322309	1.98338e-10	TRUE	1.31266e-223
01.decode	MMP10.8479_4--TJR-indep	MMP10.8479_4	TJR-indep	368576	40887	327689	Wald ratio	1	-0.0149114	0.0166862	0.371518	-0.0476164	0.0177936	0.985199	0.953499	1.01795	NA	NA	NA	NA	NA	NA	NA	NA	NA	NA	NA	NA	NA	NA	NA	NA	NA	NA	NA	NA	NA	NA	NA	NA	NA	NA	NA	NA	NA	NA	NA	0.0322309	2.16668e-06	TRUE	2.10628e-229
01.decode	MMP10.8479_4--TKR-indep	MMP10.8479_4	TKR-indep	252041	18200	233841	Wald ratio	1	-0.0314976	0.0238503	0.186623	-0.0782441	0.015249	0.968993	0.924739	1.01537	NA	NA	NA	NA	NA	NA	NA	NA	NA	NA	NA	NA	NA	NA	NA	NA	NA	NA	NA	NA	NA	NA	NA	NA	NA	NA	NA	NA	NA	NA	NA	0.0322309	6.91987e-06	TRUE	9.29659e-218
01.decode	MMP12.4496_60--AllOA-indep	MMP12.4496_60	AllOA-indep	826690	177517	649173	Wald ratio	1	-0.0104576	0.00630077	0.0969678	-0.0228071	0.0018919	0.989597	0.977451	1.00189	NA	NA	NA	NA	NA	NA	NA	NA	NA	NA	NA	NA	NA	NA	NA	NA	NA	NA	NA	NA	NA	NA	NA	NA	NA	NA	NA	NA	NA	NA	NA	0.0381071	3.33222e-06	TRUE	4.87245e-285
01.decode	MMP12.4496_60--Early_AllOA-indep	MMP12.4496_60	Early_AllOA-indep	48287	6838	41449	Wald ratio	1	0.0106682	0.025812	0.679384	-0.0399234	0.0612598	1.01073	0.960863	1.06318	NA	NA	NA	NA	NA	NA	NA	NA	NA	NA	NA	NA	NA	NA	NA	NA	NA	NA	NA	NA	NA	NA	NA	NA	NA	NA	NA	NA	NA	NA	NA	0.0381071	3.53778e-06	TRUE	2.56048e-172
01.decode	MMP12.4496_60--FingerOA-indep	MMP12.4496_60	FingerOA-indep	266618	10804	255814	Wald ratio	1	-0.0489215	0.0252341	0.0525373	-0.0983804	0.000537374	0.952256	0.906304	1.00054	NA	NA	NA	NA	NA	NA	NA	NA	NA	NA	NA	NA	NA	NA	NA	NA	NA	NA	NA	NA	NA	NA	NA	NA	NA	NA	NA	NA	NA	NA	NA	0.0381071	1.40973e-05	TRUE	1.71268e-257
01.decode	MMP12.4496_60--HandOA-indep	MMP12.4496_60	HandOA-indep	303782	20901	282881	Wald ratio	1	-0.0211383	0.0172282	0.219836	-0.0549056	0.0126289	0.979083	0.946575	1.01271	NA	NA	NA	NA	NA	NA	NA	NA	NA	NA	NA	NA	NA	NA	NA	NA	NA	NA	NA	NA	NA	NA	NA	NA	NA	NA	NA	NA	NA	NA	NA	0.0381071	4.95569e-06	TRUE	2.65515e-265
01.decode	MMP12.4496_60--HipOA-indep	MMP12.4496_60	HipOA-indep	353388	36445	316943	Wald ratio	1	-0.00106152	0.0127956	0.933884	-0.0261409	0.0240179	0.998939	0.974198	1.02431	NA	NA	NA	NA	NA	NA	NA	NA	NA	NA	NA	NA	NA	NA	NA	NA	NA	NA	NA	NA	NA	NA	NA	NA	NA	NA	NA	NA	NA	NA	NA	0.0381071	1.94754e-08	TRUE	6.0944e-275
01.decode	MMP12.4496_60--KneeHipOA-indep	MMP12.4496_60	KneeHipOA-indep	490345	89741	400604	Wald ratio	1	-0.00309542	0.00823796	0.707102	-0.0192418	0.013051	0.996909	0.980942	1.01314	NA	NA	NA	NA	NA	NA	NA	NA	NA	NA	NA	NA	NA	NA	NA	NA	NA	NA	NA	NA	NA	NA	NA	NA	NA	NA	NA	NA	NA	NA	NA	0.0381071	2.87939e-07	TRUE	6.27291e-281
01.decode	MMP12.4496_60--KneeOA-indep	MMP12.4496_60	KneeOA-indep	396054	62497	333557	Wald ratio	1	0.000597706	0.0098147	0.95144	-0.0186391	0.0198345	1.0006	0.981534	1.02003	NA	NA	NA	NA	NA	NA	NA	NA	NA	NA	NA	NA	NA	NA	NA	NA	NA	NA	NA	NA	NA	NA	NA	NA	NA	NA	NA	NA	NA	NA	NA	0.0381071	9.36417e-09	TRUE	9.24964e-278
01.decode	MMP12.4496_60--SpineOA-indep	MMP12.4496_60	SpineOA-indep	333950	28372	305578	Wald ratio	1	-0.0142623	0.0137757	0.30052	-0.0412627	0.0127382	0.985839	0.959577	1.01282	NA	NA	NA	NA	NA	NA	NA	NA	NA	NA	NA	NA	NA	NA	NA	NA	NA	NA	NA	NA	NA	NA	NA	NA	NA	NA	NA	NA	NA	NA	NA	0.0381071	3.20974e-06	TRUE	5.49103e-269
01.decode	MMP12.4496_60--THR-indep	MMP12.4496_60	THR-indep	319037	23021	296016	Wald ratio	1	0.00427512	0.0151661	0.77803	-0.0254504	0.0340006	1.00428	0.974871	1.03459	NA	NA	NA	NA	NA	NA	NA	NA	NA	NA	NA	NA	NA	NA	NA	NA	NA	NA	NA	NA	NA	NA	NA	NA	NA	NA	NA	NA	NA	NA	NA	0.0381071	2.49065e-07	TRUE	2.58656e-271
01.decode	MMP12.4496_60--ThumbOA-indep	MMP12.4496_60	ThumbOA-indep	247455	10536	236919	Wald ratio	1	-0.0429325	0.0236487	0.069458	-0.089284	0.00341892	0.957976	0.914586	1.00342	NA	NA	NA	NA	NA	NA	NA	NA	NA	NA	NA	NA	NA	NA	NA	NA	NA	NA	NA	NA	NA	NA	NA	NA	NA	NA	NA	NA	NA	NA	NA	0.0381071	1.33188e-05	TRUE	1.795e-255
01.decode	MMP12.4496_60--TJR-indep	MMP12.4496_60	TJR-indep	368576	40887	327689	Wald ratio	1	0.00570069	0.0119366	0.632948	-0.017695	0.0290964	1.00572	0.982461	1.02952	NA	NA	NA	NA	NA	NA	NA	NA	NA	NA	NA	NA	NA	NA	NA	NA	NA	NA	NA	NA	NA	NA	NA	NA	NA	NA	NA	NA	NA	NA	NA	0.0381071	6.18828e-07	TRUE	3.5395e-274
01.decode	MMP12.4496_60--TKR-indep	MMP12.4496_60	TKR-indep	252041	18200	233841	Wald ratio	1	0.00281959	0.0169446	0.867842	-0.0303918	0.0360309	1.00282	0.970065	1.03669	NA	NA	NA	NA	NA	NA	NA	NA	NA	NA	NA	NA	NA	NA	NA	NA	NA	NA	NA	NA	NA	NA	NA	NA	NA	NA	NA	NA	NA	NA	NA	0.0381071	1.09861e-07	TRUE	8.34444e-265
01.decode	MMP16.9719_145--AllOA-indep	MMP16.9719_145	AllOA-indep	826690	177517	649173	Wald ratio	1	0.10873	0.0390751	0.00539267	0.0321429	0.185317	1.11486	1.03267	1.2036	NA	NA	NA	NA	NA	NA	NA	NA	NA	NA	NA	NA	NA	NA	NA	NA	NA	NA	NA	NA	NA	NA	NA	NA	NA	NA	NA	NA	NA	NA	NA	0.00167573	9.36598e-06	TRUE	3.00579e-12
01.decode	MMP16.9719_145--Early_AllOA-indep	MMP16.9719_145	Early_AllOA-indep	48287	6838	41449	Wald ratio	1	-0.0171489	0.170565	0.919914	-0.351457	0.317159	0.982997	0.703662	1.37322	NA	NA	NA	NA	NA	NA	NA	NA	NA	NA	NA	NA	NA	NA	NA	NA	NA	NA	NA	NA	NA	NA	NA	NA	NA	NA	NA	NA	NA	NA	NA	0.00167573	2.09355e-07	TRUE	7.22073e-09
01.decode	MMP16.9719_145--FingerOA-indep	MMP16.9719_145	FingerOA-indep	266618	10804	255814	Wald ratio	1	0.169149	0.155006	0.275166	-0.134663	0.472961	1.1843	0.874011	1.60474	NA	NA	NA	NA	NA	NA	NA	NA	NA	NA	NA	NA	NA	NA	NA	NA	NA	NA	NA	NA	NA	NA	NA	NA	NA	NA	NA	NA	NA	NA	NA	0.00167573	4.4664e-06	TRUE	6.77277e-12
01.decode	MMP16.9719_145--HandOA-indep	MMP16.9719_145	HandOA-indep	303782	20901	282881	Wald ratio	1	0.154884	0.105715	0.142891	-0.0523172	0.362086	1.16752	0.949028	1.43632	NA	NA	NA	NA	NA	NA	NA	NA	NA	NA	NA	NA	NA	NA	NA	NA	NA	NA	NA	NA	NA	NA	NA	NA	NA	NA	NA	NA	NA	NA	NA	0.00167573	7.06612e-06	TRUE	9.42034e-12
01.decode	MMP16.9719_145--HipOA-indep	MMP16.9719_145	HipOA-indep	353388	36445	316943	Wald ratio	1	0.13252	0.0773566	0.0866938	-0.0190992	0.284139	1.1417	0.981082	1.32862	NA	NA	NA	NA	NA	NA	NA	NA	NA	NA	NA	NA	NA	NA	NA	NA	NA	NA	NA	NA	NA	NA	NA	NA	NA	NA	NA	NA	NA	NA	NA	0.00167573	8.30455e-06	TRUE	8.76627e-12
01.decode	MMP16.9719_145--KneeHipOA-indep	MMP16.9719_145	KneeHipOA-indep	490345	89741	400604	Wald ratio	1	0.100048	0.0521989	0.055279	-0.00226143	0.202358	1.10522	0.997741	1.22429	NA	NA	NA	NA	NA	NA	NA	NA	NA	NA	NA	NA	NA	NA	NA	NA	NA	NA	NA	NA	NA	NA	NA	NA	NA	NA	NA	NA	NA	NA	NA	0.00167573	7.49194e-06	TRUE	3.9197e-12
01.decode	MMP16.9719_145--KneeOA-indep	MMP16.9719_145	KneeOA-indep	396054	62497	333557	Wald ratio	1	0.0849824	0.0600492	0.157006	-0.032714	0.202679	1.0887	0.967815	1.22468	NA	NA	NA	NA	NA	NA	NA	NA	NA	NA	NA	NA	NA	NA	NA	NA	NA	NA	NA	NA	NA	NA	NA	NA	NA	NA	NA	NA	NA	NA	NA	0.00167573	5.05698e-06	TRUE	3.0996e-12
01.decode	MMP16.9719_145--SpineOA-indep	MMP16.9719_145	SpineOA-indep	333950	28372	305578	Wald ratio	1	0.0788858	0.0866193	0.362444	-0.0908882	0.24866	1.08208	0.91312	1.28231	NA	NA	NA	NA	NA	NA	NA	NA	NA	NA	NA	NA	NA	NA	NA	NA	NA	NA	NA	NA	NA	NA	NA	NA	NA	NA	NA	NA	NA	NA	NA	0.00167573	2.48364e-06	TRUE	1.9101e-12
01.decode	MMP16.9719_145--THR-indep	MMP16.9719_145	THR-indep	319037	23021	296016	Wald ratio	1	0.195969	0.0944755	0.038053	0.010797	0.381141	1.21649	1.01086	1.46395	NA	NA	NA	NA	NA	NA	NA	NA	NA	NA	NA	NA	NA	NA	NA	NA	NA	NA	NA	NA	NA	NA	NA	NA	NA	NA	NA	NA	NA	NA	NA	0.00167573	1.34864e-05	TRUE	2.9066e-11
01.decode	MMP16.9719_145--ThumbOA-indep	MMP16.9719_145	ThumbOA-indep	247455	10536	236919	Wald ratio	1	0.0976105	0.145971	0.503689	-0.188493	0.383714	1.10253	0.828206	1.46773	NA	NA	NA	NA	NA	NA	NA	NA	NA	NA	NA	NA	NA	NA	NA	NA	NA	NA	NA	NA	NA	NA	NA	NA	NA	NA	NA	NA	NA	NA	NA	0.00167573	1.80703e-06	TRUE	3.24374e-12
01.decode	MMP16.9719_145--TJR-indep	MMP16.9719_145	TJR-indep	368576	40887	327689	Wald ratio	1	0.177705	0.0732289	0.0152367	0.0341761	0.321233	1.19447	1.03477	1.37883	NA	NA	NA	NA	NA	NA	NA	NA	NA	NA	NA	NA	NA	NA	NA	NA	NA	NA	NA	NA	NA	NA	NA	NA	NA	NA	NA	NA	NA	NA	NA	0.00167573	1.59774e-05	TRUE	3.18114e-11
01.decode	MMP16.9719_145--TKR-indep	MMP16.9719_145	TKR-indep	252041	18200	233841	Wald ratio	1	0.180219	0.104157	0.0835841	-0.0239293	0.384368	1.19748	0.976355	1.46869	NA	NA	NA	NA	NA	NA	NA	NA	NA	NA	NA	NA	NA	NA	NA	NA	NA	NA	NA	NA	NA	NA	NA	NA	NA	NA	NA	NA	NA	NA	NA	0.00167573	1.18782e-05	TRUE	3.98743e-11
01.decode	MMP19.6425_87--AllOA-indep	MMP19.6425_87	AllOA-indep	826690	177517	649173	Wald ratio	1	0.0522059	0.0268691	0.0520195	-0.000457525	0.104869	1.05359	0.999543	1.11057	NA	NA	NA	NA	NA	NA	NA	NA	NA	NA	NA	NA	NA	NA	NA	NA	NA	NA	NA	NA	NA	NA	NA	NA	NA	NA	NA	NA	NA	NA	NA	0.00298254	4.56656e-06	TRUE	3.87501e-22
01.decode	MMP19.6425_87--Early_AllOA-indep	MMP19.6425_87	Early_AllOA-indep	48287	6838	41449	Wald ratio	1	-0.111754	0.114431	0.328765	-0.336039	0.112531	0.894264	0.714595	1.11911	NA	NA	NA	NA	NA	NA	NA	NA	NA	NA	NA	NA	NA	NA	NA	NA	NA	NA	NA	NA	NA	NA	NA	NA	NA	NA	NA	NA	NA	NA	NA	0.00298254	1.97527e-05	TRUE	7.18747e-13
01.decode	MMP19.6425_87--FingerOA-indep	MMP19.6425_87	FingerOA-indep	266618	10804	255814	Wald ratio	1	-0.0158275	0.111706	0.887326	-0.234771	0.203116	0.984297	0.790752	1.22521	NA	NA	NA	NA	NA	NA	NA	NA	NA	NA	NA	NA	NA	NA	NA	NA	NA	NA	NA	NA	NA	NA	NA	NA	NA	NA	NA	NA	NA	NA	NA	0.00298254	7.52983e-08	TRUE	7.1336e-22
01.decode	MMP19.6425_87--HandOA-indep	MMP19.6425_87	HandOA-indep	303782	20901	282881	Wald ratio	1	0.133177	0.0729279	0.067828	-0.00976157	0.276116	1.14245	0.990286	1.318	NA	NA	NA	NA	NA	NA	NA	NA	NA	NA	NA	NA	NA	NA	NA	NA	NA	NA	NA	NA	NA	NA	NA	NA	NA	NA	NA	NA	NA	NA	NA	0.00298254	1.09777e-05	TRUE	6.21882e-20
01.decode	MMP19.6425_87--HipOA-indep	MMP19.6425_87	HipOA-indep	353388	36445	316943	Wald ratio	1	0.0679574	0.0544348	0.211878	-0.0387349	0.17465	1.07032	0.962006	1.19083	NA	NA	NA	NA	NA	NA	NA	NA	NA	NA	NA	NA	NA	NA	NA	NA	NA	NA	NA	NA	NA	NA	NA	NA	NA	NA	NA	NA	NA	NA	NA	0.00298254	4.41031e-06	TRUE	4.27485e-21
01.decode	MMP19.6425_87--KneeHipOA-indep	MMP19.6425_87	KneeHipOA-indep	490345	89741	400604	Wald ratio	1	0.0859487	0.0359869	0.0169251	0.0154143	0.156483	1.08975	1.01553	1.16939	NA	NA	NA	NA	NA	NA	NA	NA	NA	NA	NA	NA	NA	NA	NA	NA	NA	NA	NA	NA	NA	NA	NA	NA	NA	NA	NA	NA	NA	NA	NA	0.00298254	1.16328e-05	TRUE	1.28211e-20
01.decode	MMP19.6425_87--KneeOA-indep	MMP19.6425_87	KneeOA-indep	396054	62497	333557	Wald ratio	1	0.0815218	0.0414253	0.0490768	0.000328258	0.162715	1.08494	1.00033	1.1767	NA	NA	NA	NA	NA	NA	NA	NA	NA	NA	NA	NA	NA	NA	NA	NA	NA	NA	NA	NA	NA	NA	NA	NA	NA	NA	NA	NA	NA	NA	NA	0.00298254	9.77829e-06	TRUE	1.58512e-20
01.decode	MMP19.6425_87--SpineOA-indep	MMP19.6425_87	SpineOA-indep	333950	28372	305578	Wald ratio	1	0.162504	0.0575715	0.00476279	0.0496643	0.275345	1.17645	1.05092	1.31698	NA	NA	NA	NA	NA	NA	NA	NA	NA	NA	NA	NA	NA	NA	NA	NA	NA	NA	NA	NA	NA	NA	NA	NA	NA	NA	NA	NA	NA	NA	NA	0.00298254	2.38579e-05	TRUE	5.4439e-19
01.decode	MMP19.6425_87--THR-indep	MMP19.6425_87	THR-indep	319037	23021	296016	Wald ratio	1	0.0181636	0.0681206	0.789747	-0.115353	0.15168	1.01833	0.891052	1.16379	NA	NA	NA	NA	NA	NA	NA	NA	NA	NA	NA	NA	NA	NA	NA	NA	NA	NA	NA	NA	NA	NA	NA	NA	NA	NA	NA	NA	NA	NA	NA	0.00298254	2.22849e-07	TRUE	4.03173e-22
01.decode	MMP19.6425_87--ThumbOA-indep	MMP19.6425_87	ThumbOA-indep	247455	10536	236919	Wald ratio	1	0.104558	0.102497	0.307674	-0.0963353	0.305452	1.11022	0.908159	1.35724	NA	NA	NA	NA	NA	NA	NA	NA	NA	NA	NA	NA	NA	NA	NA	NA	NA	NA	NA	NA	NA	NA	NA	NA	NA	NA	NA	NA	NA	NA	NA	0.00298254	4.20537e-06	TRUE	2.12305e-20
01.decode	MMP19.6425_87--TJR-indep	MMP19.6425_87	TJR-indep	368576	40887	327689	Wald ratio	1	0.0865602	0.0520217	0.0961277	-0.0154024	0.188523	1.09042	0.984716	1.20746	NA	NA	NA	NA	NA	NA	NA	NA	NA	NA	NA	NA	NA	NA	NA	NA	NA	NA	NA	NA	NA	NA	NA	NA	NA	NA	NA	NA	NA	NA	NA	0.00298254	7.51175e-06	TRUE	1.07619e-20
01.decode	MMP19.6425_87--TKR-indep	MMP19.6425_87	TKR-indep	252041	18200	233841	Wald ratio	1	0.103549	0.0736086	0.159503	-0.0407243	0.247821	1.1091	0.960094	1.28123	NA	NA	NA	NA	NA	NA	NA	NA	NA	NA	NA	NA	NA	NA	NA	NA	NA	NA	NA	NA	NA	NA	NA	NA	NA	NA	NA	NA	NA	NA	NA	0.00298254	7.85168e-06	TRUE	6.59026e-20
01.decode	MMP7.2789_26--AllOA-indep	MMP7.2789_26	AllOA-indep	826690	177517	649173	Wald ratio	1	0.0105407	0.00903773	0.243495	-0.00717328	0.0282546	1.0106	0.992852	1.02866	NA	NA	NA	NA	NA	NA	NA	NA	NA	NA	NA	NA	NA	NA	NA	NA	NA	NA	NA	NA	NA	NA	NA	NA	NA	NA	NA	NA	NA	NA	NA	0.0318756	1.64542e-06	TRUE	8.75377e-239
01.decode	MMP7.2789_26--Early_AllOA-indep	MMP7.2789_26	Early_AllOA-indep	48287	6838	41449	Wald ratio	1	0.00816206	0.0389818	0.834151	-0.0682423	0.0845664	1.0082	0.934034	1.08825	NA	NA	NA	NA	NA	NA	NA	NA	NA	NA	NA	NA	NA	NA	NA	NA	NA	NA	NA	NA	NA	NA	NA	NA	NA	NA	NA	NA	NA	NA	NA	0.0318756	9.07961e-07	TRUE	4.42526e-145
01.decode	MMP7.2789_26--FingerOA-indep	MMP7.2789_26	FingerOA-indep	266618	10804	255814	Wald ratio	1	0.0489328	0.0339459	0.149444	-0.017601	0.115467	1.05015	0.982553	1.1224	NA	NA	NA	NA	NA	NA	NA	NA	NA	NA	NA	NA	NA	NA	NA	NA	NA	NA	NA	NA	NA	NA	NA	NA	NA	NA	NA	NA	NA	NA	NA	0.0318756	7.79364e-06	TRUE	2.35883e-216
01.decode	MMP7.2789_26--HandOA-indep	MMP7.2789_26	HandOA-indep	303782	20901	282881	Wald ratio	1	0.024275	0.024113	0.314071	-0.0229866	0.0715366	1.02457	0.977276	1.07416	NA	NA	NA	NA	NA	NA	NA	NA	NA	NA	NA	NA	NA	NA	NA	NA	NA	NA	NA	NA	NA	NA	NA	NA	NA	NA	NA	NA	NA	NA	NA	0.0318756	3.33622e-06	TRUE	7.77872e-222
01.decode	MMP7.2789_26--HipOA-indep	MMP7.2789_26	HipOA-indep	353388	36445	316943	Wald ratio	1	0.0148808	0.0178229	0.403759	-0.0200521	0.0498137	1.01499	0.980148	1.05108	NA	NA	NA	NA	NA	NA	NA	NA	NA	NA	NA	NA	NA	NA	NA	NA	NA	NA	NA	NA	NA	NA	NA	NA	NA	NA	NA	NA	NA	NA	NA	0.0318756	1.97264e-06	TRUE	3.73526e-226
01.decode	MMP7.2789_26--KneeHipOA-indep	MMP7.2789_26	KneeHipOA-indep	490345	89741	400604	Wald ratio	1	-0.0016954	0.0108647	0.875997	-0.0229903	0.0195995	0.998306	0.977272	1.01979	NA	NA	NA	NA	NA	NA	NA	NA	NA	NA	NA	NA	NA	NA	NA	NA	NA	NA	NA	NA	NA	NA	NA	NA	NA	NA	NA	NA	NA	NA	NA	0.0318756	4.96599e-08	TRUE	4.87467e-235
01.decode	MMP7.2789_26--KneeOA-indep	MMP7.2789_26	KneeOA-indep	396054	62497	333557	Wald ratio	1	-0.00870518	0.0141649	0.538846	-0.0364684	0.0190581	0.991333	0.964189	1.01924	NA	NA	NA	NA	NA	NA	NA	NA	NA	NA	NA	NA	NA	NA	NA	NA	NA	NA	NA	NA	NA	NA	NA	NA	NA	NA	NA	NA	NA	NA	NA	0.0318756	9.53619e-07	TRUE	1.87221e-229
01.decode	MMP7.2789_26--SpineOA-indep	MMP7.2789_26	SpineOA-indep	333950	28372	305578	Wald ratio	1	0.012755	0.0204659	0.533133	-0.0273583	0.0528683	1.01284	0.973013	1.05429	NA	NA	NA	NA	NA	NA	NA	NA	NA	NA	NA	NA	NA	NA	NA	NA	NA	NA	NA	NA	NA	NA	NA	NA	NA	NA	NA	NA	NA	NA	NA	0.0318756	1.1631e-06	TRUE	8.71016e-226
01.decode	MMP7.2789_26--THR-indep	MMP7.2789_26	THR-indep	319037	23021	296016	Wald ratio	1	0.0191112	0.0215763	0.375752	-0.0231783	0.0614008	1.0193	0.977088	1.06332	NA	NA	NA	NA	NA	NA	NA	NA	NA	NA	NA	NA	NA	NA	NA	NA	NA	NA	NA	NA	NA	NA	NA	NA	NA	NA	NA	NA	NA	NA	NA	0.0318756	2.45915e-06	TRUE	1.41489e-223
01.decode	MMP7.2789_26--ThumbOA-indep	MMP7.2789_26	ThumbOA-indep	247455	10536	236919	Wald ratio	1	0.041754	0.0322328	0.195186	-0.0214223	0.10493	1.04264	0.978806	1.11063	NA	NA	NA	NA	NA	NA	NA	NA	NA	NA	NA	NA	NA	NA	NA	NA	NA	NA	NA	NA	NA	NA	NA	NA	NA	NA	NA	NA	NA	NA	NA	0.0318756	6.78121e-06	TRUE	7.07093e-215
01.decode	MMP7.2789_26--TJR-indep	MMP7.2789_26	TJR-indep	368576	40887	327689	Wald ratio	1	0.00282507	0.0166942	0.86562	-0.0298955	0.0355456	1.00283	0.970547	1.03618	NA	NA	NA	NA	NA	NA	NA	NA	NA	NA	NA	NA	NA	NA	NA	NA	NA	NA	NA	NA	NA	NA	NA	NA	NA	NA	NA	NA	NA	NA	NA	0.0318756	7.7697e-08	TRUE	7.81475e-230
01.decode	MMP7.2789_26--TKR-indep	MMP7.2789_26	TKR-indep	252041	18200	233841	Wald ratio	1	0.00011473	0.0235662	0.996116	-0.0460751	0.0463045	1.00011	0.95497	1.04739	NA	NA	NA	NA	NA	NA	NA	NA	NA	NA	NA	NA	NA	NA	NA	NA	NA	NA	NA	NA	NA	NA	NA	NA	NA	NA	NA	NA	NA	NA	NA	0.0318756	9.40389e-11	TRUE	1.25264e-221
01.decode	MMP9.2579_17--AllOA-indep	MMP9.2579_17	AllOA-indep	826690	177517	649173	Wald ratio	1	0.00328309	0.0354187	0.926147	-0.0661375	0.0727037	1.00329	0.936002	1.07541	NA	NA	NA	NA	NA	NA	NA	NA	NA	NA	NA	NA	NA	NA	NA	NA	NA	NA	NA	NA	NA	NA	NA	NA	NA	NA	NA	NA	NA	NA	NA	0.00194411	1.03934e-08	TRUE	5.20972e-16
01.decode	MMP9.2579_17--Early_AllOA-indep	MMP9.2579_17	Early_AllOA-indep	48287	6838	41449	Wald ratio	1	0.276446	0.189095	0.143758	-0.0941809	0.647072	1.31844	0.910118	1.90994	NA	NA	NA	NA	NA	NA	NA	NA	NA	NA	NA	NA	NA	NA	NA	NA	NA	NA	NA	NA	NA	NA	NA	NA	NA	NA	NA	NA	NA	NA	NA	0.00194411	4.4263e-05	TRUE	8.63964e-08
01.decode	MMP9.2579_17--FingerOA-indep	MMP9.2579_17	FingerOA-indep	266618	10804	255814	Wald ratio	1	0.0621848	0.142087	0.661638	-0.216306	0.340676	1.06416	0.805489	1.4059	NA	NA	NA	NA	NA	NA	NA	NA	NA	NA	NA	NA	NA	NA	NA	NA	NA	NA	NA	NA	NA	NA	NA	NA	NA	NA	NA	NA	NA	NA	NA	0.00194411	7.18413e-07	TRUE	2.06519e-14
01.decode	MMP9.2579_17--HandOA-indep	MMP9.2579_17	HandOA-indep	303782	20901	282881	Wald ratio	1	-0.0202841	0.0971188	0.834558	-0.210637	0.170069	0.97992	0.810068	1.18539	NA	NA	NA	NA	NA	NA	NA	NA	NA	NA	NA	NA	NA	NA	NA	NA	NA	NA	NA	NA	NA	NA	NA	NA	NA	NA	NA	NA	NA	NA	NA	0.00194411	1.43598e-07	TRUE	6.95547e-15
01.decode	MMP9.2579_17--HipOA-indep	MMP9.2579_17	HipOA-indep	353388	36445	316943	Wald ratio	1	-0.0595003	0.0755724	0.431089	-0.207622	0.0886215	0.942235	0.812514	1.09267	NA	NA	NA	NA	NA	NA	NA	NA	NA	NA	NA	NA	NA	NA	NA	NA	NA	NA	NA	NA	NA	NA	NA	NA	NA	NA	NA	NA	NA	NA	NA	0.00194411	1.75414e-06	TRUE	1.6753e-14
01.decode	MMP9.2579_17--KneeHipOA-indep	MMP9.2579_17	KneeHipOA-indep	490345	89741	400604	Wald ratio	1	0.00209171	0.048899	0.96588	-0.0937503	0.0979338	1.00209	0.91051	1.10289	NA	NA	NA	NA	NA	NA	NA	NA	NA	NA	NA	NA	NA	NA	NA	NA	NA	NA	NA	NA	NA	NA	NA	NA	NA	NA	NA	NA	NA	NA	NA	0.00194411	3.73166e-09	TRUE	1.22201e-15
01.decode	MMP9.2579_17--KneeOA-indep	MMP9.2579_17	KneeOA-indep	396054	62497	333557	Wald ratio	1	0.00497448	0.0573616	0.930893	-0.107454	0.117403	1.00499	0.898118	1.12457	NA	NA	NA	NA	NA	NA	NA	NA	NA	NA	NA	NA	NA	NA	NA	NA	NA	NA	NA	NA	NA	NA	NA	NA	NA	NA	NA	NA	NA	NA	NA	0.00194411	1.8989e-08	TRUE	2.28019e-15
01.decode	MMP9.2579_17--SpineOA-indep	MMP9.2579_17	SpineOA-indep	333950	28372	305578	Wald ratio	1	-0.0411864	0.0812468	0.612204	-0.20043	0.118057	0.95965	0.818379	1.12531	NA	NA	NA	NA	NA	NA	NA	NA	NA	NA	NA	NA	NA	NA	NA	NA	NA	NA	NA	NA	NA	NA	NA	NA	NA	NA	NA	NA	NA	NA	NA	0.00194411	7.69514e-07	TRUE	1.04948e-14
01.decode	MMP9.2579_17--THR-indep	MMP9.2579_17	THR-indep	319037	23021	296016	Wald ratio	1	-0.118691	0.0885083	0.179917	-0.292167	0.0547857	0.888083	0.746644	1.05631	NA	NA	NA	NA	NA	NA	NA	NA	NA	NA	NA	NA	NA	NA	NA	NA	NA	NA	NA	NA	NA	NA	NA	NA	NA	NA	NA	NA	NA	NA	NA	0.00194411	5.63671e-06	TRUE	9.42195e-14
01.decode	MMP9.2579_17--ThumbOA-indep	MMP9.2579_17	ThumbOA-indep	247455	10536	236919	Wald ratio	1	0.0404895	0.135572	0.765202	-0.225232	0.306211	1.04132	0.798331	1.35827	NA	NA	NA	NA	NA	NA	NA	NA	NA	NA	NA	NA	NA	NA	NA	NA	NA	NA	NA	NA	NA	NA	NA	NA	NA	NA	NA	NA	NA	NA	NA	0.00194411	3.60456e-07	TRUE	1.92489e-14
01.decode	MMP9.2579_17--TJR-indep	MMP9.2579_17	TJR-indep	368576	40887	327689	Wald ratio	1	-0.0170848	0.0686222	0.803385	-0.151584	0.117415	0.98306	0.859345	1.12459	NA	NA	NA	NA	NA	NA	NA	NA	NA	NA	NA	NA	NA	NA	NA	NA	NA	NA	NA	NA	NA	NA	NA	NA	NA	NA	NA	NA	NA	NA	NA	0.00194411	1.68177e-07	TRUE	4.09296e-15
01.decode	MMP9.2579_17--TKR-indep	MMP9.2579_17	TKR-indep	252041	18200	233841	Wald ratio	1	0.0644647	0.0966809	0.504914	-0.12503	0.253959	1.06659	0.882471	1.28912	NA	NA	NA	NA	NA	NA	NA	NA	NA	NA	NA	NA	NA	NA	NA	NA	NA	NA	NA	NA	NA	NA	NA	NA	NA	NA	NA	NA	NA	NA	NA	0.00194411	1.76399e-06	TRUE	4.84212e-14
01.decode	MRVI1.8255_34--AllOA-indep	MRVI1.8255_34	AllOA-indep	826690	177517	649173	Inverse variance weighted	2	-0.03685	0.0217371	0.0900258	-0.0794547	0.00575463	0.963821	0.92362	1.00577	0.0326044	1	0.856708	0	NA	NA	NA	NA	NA	NA	NA	NA	NA	NA	NA	NA	NA	NA	NA	NA	NA	NA	NA	NA	NA	NA	NA	NA	NA	NA	NA	0.00609432	3.51585e-06	TRUE	6.51686e-45
01.decode	MRVI1.8255_34--Early_AllOA-indep	MRVI1.8255_34	Early_AllOA-indep	48287	6838	41449	Inverse variance weighted	2	-0.116051	0.0951215	0.222453	-0.302489	0.070387	0.89043	0.738976	1.07292	0.254872	1	0.613665	0	NA	NA	NA	NA	NA	NA	NA	NA	NA	NA	NA	NA	NA	NA	NA	NA	NA	NA	NA	NA	NA	NA	NA	NA	NA	NA	NA	0.00609432	3.61054e-05	TRUE	5.80901e-25
01.decode	MRVI1.8255_34--FingerOA-indep	MRVI1.8255_34	FingerOA-indep	266618	10804	255814	Inverse variance weighted	2	-0.0886	0.0835847	0.289143	-0.252426	0.0752259	0.915212	0.776914	1.07813	0.909719	1	0.340189	0	NA	NA	NA	NA	NA	NA	NA	NA	NA	NA	NA	NA	NA	NA	NA	NA	NA	NA	NA	NA	NA	NA	NA	NA	NA	NA	NA	0.00609432	7.62641e-06	TRUE	1.43492e-40
01.decode	MRVI1.8255_34--HandOA-indep	MRVI1.8255_34	HandOA-indep	303782	20901	282881	Inverse variance weighted	2	-0.11019	0.0612253	0.0719014	-0.230191	0.00981183	0.895664	0.794382	1.00986	1.1216	1	0.289574	0.108419	NA	NA	NA	NA	NA	NA	NA	NA	NA	NA	NA	NA	NA	NA	NA	NA	NA	NA	NA	NA	NA	NA	NA	NA	NA	NA	NA	0.00609432	1.56512e-05	TRUE	6.75681e-40
01.decode	MRVI1.8255_34--HipOA-indep	MRVI1.8255_34	HipOA-indep	353388	36445	316943	Inverse variance weighted	2	-0.0501468	0.0431315	0.244973	-0.134685	0.034391	0.95109	0.873992	1.03499	0.440773	1	0.506749	0	NA	NA	NA	NA	NA	NA	NA	NA	NA	NA	NA	NA	NA	NA	NA	NA	NA	NA	NA	NA	NA	NA	NA	NA	NA	NA	NA	0.00609432	5.07242e-06	TRUE	2.92093e-42
01.decode	MRVI1.8255_34--KneeHipOA-indep	MRVI1.8255_34	KneeHipOA-indep	490345	89741	400604	Inverse variance weighted	2	-0.0226411	0.0292578	0.439022	-0.0799864	0.0347043	0.977613	0.923129	1.03531	0.224906	1	0.635327	0	NA	NA	NA	NA	NA	NA	NA	NA	NA	NA	NA	NA	NA	NA	NA	NA	NA	NA	NA	NA	NA	NA	NA	NA	NA	NA	NA	0.00609432	1.67993e-06	TRUE	2.27214e-44
01.decode	MRVI1.8255_34--KneeOA-indep	MRVI1.8255_34	KneeOA-indep	396054	62497	333557	Inverse variance weighted	2	-0.0124185	0.0346301	0.719891	-0.0802935	0.0554565	0.987658	0.922845	1.05702	0.0120419	1	0.912619	0	NA	NA	NA	NA	NA	NA	NA	NA	NA	NA	NA	NA	NA	NA	NA	NA	NA	NA	NA	NA	NA	NA	NA	NA	NA	NA	NA	0.00609432	3.55104e-07	TRUE	1.82517e-44
01.decode	MRVI1.8255_34--SpineOA-indep	MRVI1.8255_34	SpineOA-indep	333950	28372	305578	Inverse variance weighted	2	-0.108069	0.0683412	0.113805	-0.242018	0.0258795	0.897565	0.785042	1.02622	1.97946	1	0.159448	0.494811	NA	NA	NA	NA	NA	NA	NA	NA	NA	NA	NA	NA	NA	NA	NA	NA	NA	NA	NA	NA	NA	NA	NA	NA	NA	NA	NA	0.00609432	2.07493e-05	TRUE	1.2181e-39
01.decode	MRVI1.8255_34--THR-indep	MRVI1.8255_34	THR-indep	319037	23021	296016	Inverse variance weighted	2	-0.0452022	0.0530223	0.393929	-0.149126	0.0587215	0.955804	0.861461	1.06048	0.646622	1	0.421323	0	NA	NA	NA	NA	NA	NA	NA	NA	NA	NA	NA	NA	NA	NA	NA	NA	NA	NA	NA	NA	NA	NA	NA	NA	NA	NA	NA	0.00609432	4.30486e-06	TRUE	4.68823e-42
01.decode	MRVI1.8255_34--ThumbOA-indep	MRVI1.8255_34	ThumbOA-indep	247455	10536	236919	Inverse variance weighted	2	-0.0453795	0.117639	0.69968	-0.275952	0.185193	0.955635	0.758849	1.20345	2.19893	1	0.138107	0.545233	NA	NA	NA	NA	NA	NA	NA	NA	NA	NA	NA	NA	NA	NA	NA	NA	NA	NA	NA	NA	NA	NA	NA	NA	NA	NA	NA	0.00609432	1.02086e-05	TRUE	8.84714e-40
01.decode	MRVI1.8255_34--TJR-indep	MRVI1.8255_34	TJR-indep	368576	40887	327689	Inverse variance weighted	2	-0.0549814	0.0410277	0.180212	-0.135396	0.0254329	0.946503	0.87337	1.02576	0.98324	1	0.3214	0	NA	NA	NA	NA	NA	NA	NA	NA	NA	NA	NA	NA	NA	NA	NA	NA	NA	NA	NA	NA	NA	NA	NA	NA	NA	NA	NA	0.00609432	7.54018e-06	TRUE	6.917e-42
01.decode	MRVI1.8255_34--TKR-indep	MRVI1.8255_34	TKR-indep	252041	18200	233841	Inverse variance weighted	2	-0.0601912	0.0579694	0.299118	-0.173811	0.0534288	0.941584	0.840455	1.05488	0.00836604	1	0.927122	0	NA	NA	NA	NA	NA	NA	NA	NA	NA	NA	NA	NA	NA	NA	NA	NA	NA	NA	NA	NA	NA	NA	NA	NA	NA	NA	NA	0.00609432	4.3108e-06	TRUE	5.18039e-41
01.decode	MTHFS.14107_1--AllOA-indep	MTHFS.14107_1	AllOA-indep	826690	177517	649173	Wald ratio	1	-0.0148079	0.00860005	0.0850988	-0.031664	0.0020482	0.985301	0.968832	1.00205	NA	NA	NA	NA	NA	NA	NA	NA	NA	NA	NA	NA	NA	NA	NA	NA	NA	NA	NA	NA	NA	NA	NA	NA	NA	NA	NA	NA	NA	NA	NA	0.0381135	3.58626e-06	TRUE	7.62423e-285
01.decode	MTHFS.14107_1--Early_AllOA-indep	MTHFS.14107_1	Early_AllOA-indep	48287	6838	41449	Wald ratio	1	-0.0272964	0.0368093	0.458353	-0.0994427	0.0448499	0.973073	0.905342	1.04587	NA	NA	NA	NA	NA	NA	NA	NA	NA	NA	NA	NA	NA	NA	NA	NA	NA	NA	NA	NA	NA	NA	NA	NA	NA	NA	NA	NA	NA	NA	NA	0.0381135	1.1389e-05	TRUE	9.61361e-170
01.decode	MTHFS.14107_1--FingerOA-indep	MTHFS.14107_1	FingerOA-indep	266618	10804	255814	Wald ratio	1	-0.0332896	0.0328399	0.310729	-0.0976557	0.0310766	0.967258	0.906961	1.03156	NA	NA	NA	NA	NA	NA	NA	NA	NA	NA	NA	NA	NA	NA	NA	NA	NA	NA	NA	NA	NA	NA	NA	NA	NA	NA	NA	NA	NA	NA	NA	0.0381135	3.85413e-06	TRUE	3.08983e-262
01.decode	MTHFS.14107_1--HandOA-indep	MTHFS.14107_1	HandOA-indep	303782	20901	282881	Wald ratio	1	-0.0213653	0.0229636	0.352165	-0.0663741	0.0236434	0.978861	0.935781	1.02393	NA	NA	NA	NA	NA	NA	NA	NA	NA	NA	NA	NA	NA	NA	NA	NA	NA	NA	NA	NA	NA	NA	NA	NA	NA	NA	NA	NA	NA	NA	NA	0.0381135	2.84956e-06	TRUE	9.2971e-267
01.decode	MTHFS.14107_1--HipOA-indep	MTHFS.14107_1	HipOA-indep	353388	36445	316943	Wald ratio	1	-0.0216075	0.0170486	0.205011	-0.0550228	0.0118078	0.978624	0.946464	1.01188	NA	NA	NA	NA	NA	NA	NA	NA	NA	NA	NA	NA	NA	NA	NA	NA	NA	NA	NA	NA	NA	NA	NA	NA	NA	NA	NA	NA	NA	NA	NA	0.0381135	4.54549e-06	TRUE	1.79148e-269
01.decode	MTHFS.14107_1--KneeHipOA-indep	MTHFS.14107_1	KneeHipOA-indep	490345	89741	400604	Wald ratio	1	-0.00715625	0.0116137	0.53777	-0.0299191	0.0156066	0.992869	0.970524	1.01573	NA	NA	NA	NA	NA	NA	NA	NA	NA	NA	NA	NA	NA	NA	NA	NA	NA	NA	NA	NA	NA	NA	NA	NA	NA	NA	NA	NA	NA	NA	NA	0.0381135	7.74333e-07	TRUE	5.80292e-280
01.decode	MTHFS.14107_1--KneeOA-indep	MTHFS.14107_1	KneeOA-indep	396054	62497	333557	Wald ratio	1	-0.00398234	0.0133515	0.765497	-0.0301512	0.0221865	0.996026	0.970299	1.02243	NA	NA	NA	NA	NA	NA	NA	NA	NA	NA	NA	NA	NA	NA	NA	NA	NA	NA	NA	NA	NA	NA	NA	NA	NA	NA	NA	NA	NA	NA	NA	0.0381135	2.2463e-07	TRUE	1.0298e-276
01.decode	MTHFS.14107_1--SpineOA-indep	MTHFS.14107_1	SpineOA-indep	333950	28372	305578	Wald ratio	1	-0.0400027	0.0190451	0.0356917	-0.0773311	-0.00267435	0.960787	0.925583	0.997329	NA	NA	NA	NA	NA	NA	NA	NA	NA	NA	NA	NA	NA	NA	NA	NA	NA	NA	NA	NA	NA	NA	NA	NA	NA	NA	NA	NA	NA	NA	NA	0.0381135	1.32109e-05	TRUE	5.37339e-264
01.decode	MTHFS.14107_1--THR-indep	MTHFS.14107_1	THR-indep	319037	23021	296016	Wald ratio	1	-0.00640626	0.0206192	0.756034	-0.04682	0.0340075	0.993614	0.954259	1.03459	NA	NA	NA	NA	NA	NA	NA	NA	NA	NA	NA	NA	NA	NA	NA	NA	NA	NA	NA	NA	NA	NA	NA	NA	NA	NA	NA	NA	NA	NA	NA	0.0381135	3.0257e-07	TRUE	3.52293e-271
01.decode	MTHFS.14107_1--ThumbOA-indep	MTHFS.14107_1	ThumbOA-indep	247455	10536	236919	Wald ratio	1	-0.0295597	0.0311052	0.341952	-0.090526	0.0314065	0.970873	0.913451	1.0319	NA	NA	NA	NA	NA	NA	NA	NA	NA	NA	NA	NA	NA	NA	NA	NA	NA	NA	NA	NA	NA	NA	NA	NA	NA	NA	NA	NA	NA	NA	NA	0.0381135	3.64957e-06	TRUE	4.87426e-260
01.decode	MTHFS.14107_1--TJR-indep	MTHFS.14107_1	TJR-indep	368576	40887	327689	Wald ratio	1	-0.00828269	0.0162115	0.609411	-0.0400572	0.0234918	0.991752	0.960734	1.02377	NA	NA	NA	NA	NA	NA	NA	NA	NA	NA	NA	NA	NA	NA	NA	NA	NA	NA	NA	NA	NA	NA	NA	NA	NA	NA	NA	NA	NA	NA	NA	0.0381135	7.08226e-07	TRUE	4.96636e-274
01.decode	MTHFS.14107_1--TKR-indep	MTHFS.14107_1	TKR-indep	252041	18200	233841	Wald ratio	1	-0.0077751	0.0232024	0.73755	-0.0532517	0.0377015	0.992255	0.948141	1.03842	NA	NA	NA	NA	NA	NA	NA	NA	NA	NA	NA	NA	NA	NA	NA	NA	NA	NA	NA	NA	NA	NA	NA	NA	NA	NA	NA	NA	NA	NA	NA	0.0381135	4.45534e-07	TRUE	6.43991e-264
01.decode	MTHFSD.19129_15--AllOA-indep	MTHFSD.19129_15	AllOA-indep	826690	177517	649173	Wald ratio	1	0.0176159	0.0483739	0.715738	-0.0771969	0.112429	1.01777	0.925708	1.11899	NA	NA	NA	NA	NA	NA	NA	NA	NA	NA	NA	NA	NA	NA	NA	NA	NA	NA	NA	NA	NA	NA	NA	NA	NA	NA	NA	NA	NA	NA	NA	0.0011197	1.60415e-07	TRUE	1.11755e-09
01.decode	MTHFSD.19129_15--Early_AllOA-indep	MTHFSD.19129_15	Early_AllOA-indep	48287	6838	41449	Wald ratio	1	0.0365907	0.213967	0.864215	-0.382786	0.455967	1.03727	0.681959	1.5777	NA	NA	NA	NA	NA	NA	NA	NA	NA	NA	NA	NA	NA	NA	NA	NA	NA	NA	NA	NA	NA	NA	NA	NA	NA	NA	NA	NA	NA	NA	NA	0.0011197	6.05673e-07	TRUE	2.98479e-06
01.decode	MTHFSD.19129_15--FingerOA-indep	MTHFSD.19129_15	FingerOA-indep	266618	10804	255814	Wald ratio	1	0.0906305	0.185743	0.625595	-0.273425	0.454686	1.09486	0.760769	1.57568	NA	NA	NA	NA	NA	NA	NA	NA	NA	NA	NA	NA	NA	NA	NA	NA	NA	NA	NA	NA	NA	NA	NA	NA	NA	NA	NA	NA	NA	NA	NA	0.0011197	8.92977e-07	TRUE	8.99249e-09
01.decode	MTHFSD.19129_15--HandOA-indep	MTHFSD.19129_15	HandOA-indep	303782	20901	282881	Wald ratio	1	0.0230047	0.131595	0.861225	-0.234921	0.280931	1.02327	0.790633	1.32436	NA	NA	NA	NA	NA	NA	NA	NA	NA	NA	NA	NA	NA	NA	NA	NA	NA	NA	NA	NA	NA	NA	NA	NA	NA	NA	NA	NA	NA	NA	NA	0.0011197	1.006e-07	TRUE	3.58894e-09
01.decode	MTHFSD.19129_15--HipOA-indep	MTHFSD.19129_15	HipOA-indep	353388	36445	316943	Wald ratio	1	-0.00766261	0.0934029	0.934616	-0.190732	0.175407	0.992367	0.826354	1.19173	NA	NA	NA	NA	NA	NA	NA	NA	NA	NA	NA	NA	NA	NA	NA	NA	NA	NA	NA	NA	NA	NA	NA	NA	NA	NA	NA	NA	NA	NA	NA	0.0011197	1.90451e-08	TRUE	2.26003e-09
01.decode	MTHFSD.19129_15--KneeHipOA-indep	MTHFSD.19129_15	KneeHipOA-indep	490345	89741	400604	Wald ratio	1	0.0638956	0.0643886	0.32103	-0.0623061	0.190097	1.06598	0.939595	1.20937	NA	NA	NA	NA	NA	NA	NA	NA	NA	NA	NA	NA	NA	NA	NA	NA	NA	NA	NA	NA	NA	NA	NA	NA	NA	NA	NA	NA	NA	NA	NA	0.0011197	2.00827e-06	TRUE	5.77937e-09
01.decode	MTHFSD.19129_15--KneeOA-indep	MTHFSD.19129_15	KneeOA-indep	396054	62497	333557	Wald ratio	1	0.0466257	0.0749665	0.533972	-0.100309	0.19356	1.04773	0.904558	1.21356	NA	NA	NA	NA	NA	NA	NA	NA	NA	NA	NA	NA	NA	NA	NA	NA	NA	NA	NA	NA	NA	NA	NA	NA	NA	NA	NA	NA	NA	NA	NA	0.0011197	9.76707e-07	TRUE	4.79276e-09
01.decode	MTHFSD.19129_15--SpineOA-indep	MTHFSD.19129_15	SpineOA-indep	333950	28372	305578	Wald ratio	1	-0.173841	0.107145	0.104701	-0.383845	0.0361637	0.840431	0.681237	1.03683	NA	NA	NA	NA	NA	NA	NA	NA	NA	NA	NA	NA	NA	NA	NA	NA	NA	NA	NA	NA	NA	NA	NA	NA	NA	NA	NA	NA	NA	NA	NA	0.0011197	7.88276e-06	TRUE	4.14184e-08
01.decode	MTHFSD.19129_15--THR-indep	MTHFSD.19129_15	THR-indep	319037	23021	296016	Wald ratio	1	-0.0207302	0.115284	0.857295	-0.246687	0.205226	0.979483	0.781385	1.2278	NA	NA	NA	NA	NA	NA	NA	NA	NA	NA	NA	NA	NA	NA	NA	NA	NA	NA	NA	NA	NA	NA	NA	NA	NA	NA	NA	NA	NA	NA	NA	0.0011197	1.01352e-07	TRUE	3.28532e-09
01.decode	MTHFSD.19129_15--ThumbOA-indep	MTHFSD.19129_15	ThumbOA-indep	247455	10536	236919	Wald ratio	1	-0.106698	0.179688	0.552647	-0.458887	0.24549	0.898797	0.631987	1.27825	NA	NA	NA	NA	NA	NA	NA	NA	NA	NA	NA	NA	NA	NA	NA	NA	NA	NA	NA	NA	NA	NA	NA	NA	NA	NA	NA	NA	NA	NA	NA	0.0011197	1.4249e-06	TRUE	1.35438e-08
01.decode	MTHFSD.19129_15--TJR-indep	MTHFSD.19129_15	TJR-indep	368576	40887	327689	Wald ratio	1	0.0009661	0.0868945	0.991129	-0.169347	0.171279	1.00097	0.844216	1.18682	NA	NA	NA	NA	NA	NA	NA	NA	NA	NA	NA	NA	NA	NA	NA	NA	NA	NA	NA	NA	NA	NA	NA	NA	NA	NA	NA	NA	NA	NA	NA	0.0011197	3.35378e-10	TRUE	1.84765e-09
01.decode	MTHFSD.19129_15--TKR-indep	MTHFSD.19129_15	TKR-indep	252041	18200	233841	Wald ratio	1	-0.11393	0.128749	0.376211	-0.366277	0.138418	0.892321	0.693311	1.14846	NA	NA	NA	NA	NA	NA	NA	NA	NA	NA	NA	NA	NA	NA	NA	NA	NA	NA	NA	NA	NA	NA	NA	NA	NA	NA	NA	NA	NA	NA	NA	0.0011197	3.10685e-06	TRUE	2.33261e-08
01.decode	MTRF1L.11134_30--AllOA-indep	MTRF1L.11134_30	AllOA-indep	826690	177517	649173	Inverse variance weighted	2	-0.0141277	0.026088	0.588135	-0.0652603	0.0370048	0.985972	0.936824	1.0377	2.69196	1	0.100855	0.628524	NA	NA	NA	NA	NA	NA	NA	NA	NA	NA	NA	NA	NA	NA	NA	NA	NA	NA	NA	NA	NA	NA	NA	NA	NA	NA	NA	0.0122606	4.21128e-06	TRUE	7.6947e-90
01.decode	MTRF1L.11134_30--Early_AllOA-indep	MTRF1L.11134_30	Early_AllOA-indep	48287	6838	41449	Inverse variance weighted	2	-0.0235229	0.103374	0.819995	-0.226136	0.17909	0.976752	0.797609	1.19613	2.24304	1	0.134217	0.554176	NA	NA	NA	NA	NA	NA	NA	NA	NA	NA	NA	NA	NA	NA	NA	NA	NA	NA	NA	NA	NA	NA	NA	NA	NA	NA	NA	0.0122606	4.88588e-05	TRUE	4.00812e-50
01.decode	MTRF1L.11134_30--FingerOA-indep	MTRF1L.11134_30	FingerOA-indep	266618	10804	255814	Inverse variance weighted	2	-0.00164908	0.0717212	0.981656	-0.142223	0.138924	0.998352	0.867428	1.14904	1.43605	1	0.230779	0.303647	NA	NA	NA	NA	NA	NA	NA	NA	NA	NA	NA	NA	NA	NA	NA	NA	NA	NA	NA	NA	NA	NA	NA	NA	NA	NA	NA	0.0122606	5.38907e-06	TRUE	1.8308e-82
01.decode	MTRF1L.11134_30--HandOA-indep	MTRF1L.11134_30	HandOA-indep	303782	20901	282881	Inverse variance weighted	2	0.00599061	0.0417699	0.885959	-0.0758784	0.0878596	1.00601	0.926929	1.09183	0.70425	1	0.401359	0	NA	NA	NA	NA	NA	NA	NA	NA	NA	NA	NA	NA	NA	NA	NA	NA	NA	NA	NA	NA	NA	NA	NA	NA	NA	NA	NA	0.0122606	2.386e-06	TRUE	8.33452e-85
01.decode	MTRF1L.11134_30--HipOA-indep	MTRF1L.11134_30	HipOA-indep	353388	36445	316943	Inverse variance weighted	2	-0.00781324	0.0316657	0.805108	-0.069878	0.0542515	0.992217	0.932508	1.05575	0.0732087	1	0.786721	0	NA	NA	NA	NA	NA	NA	NA	NA	NA	NA	NA	NA	NA	NA	NA	NA	NA	NA	NA	NA	NA	NA	NA	NA	NA	NA	NA	0.0122606	3.79444e-07	TRUE	1.81117e-87
01.decode	MTRF1L.11134_30--KneeHipOA-indep	MTRF1L.11134_30	KneeHipOA-indep	490345	89741	400604	Inverse variance weighted	2	-0.0177949	0.0250977	0.478307	-0.0669863	0.0313965	0.982362	0.935208	1.03189	1.41987	1	0.233425	0.29571	NA	NA	NA	NA	NA	NA	NA	NA	NA	NA	NA	NA	NA	NA	NA	NA	NA	NA	NA	NA	NA	NA	NA	NA	NA	NA	NA	0.0122606	4.35136e-06	TRUE	2.21832e-87
01.decode	MTRF1L.11134_30--KneeOA-indep	MTRF1L.11134_30	KneeOA-indep	396054	62497	333557	Inverse variance weighted	2	-0.0117406	0.034559	0.734062	-0.0794763	0.055995	0.988328	0.9236	1.05759	1.86995	1	0.17148	0.465227	NA	NA	NA	NA	NA	NA	NA	NA	NA	NA	NA	NA	NA	NA	NA	NA	NA	NA	NA	NA	NA	NA	NA	NA	NA	NA	NA	0.0122606	5.2664e-06	TRUE	1.03589e-85
01.decode	MTRF1L.11134_30--SpineOA-indep	MTRF1L.11134_30	SpineOA-indep	333950	28372	305578	Inverse variance weighted	2	-0.021441	0.0349857	0.539975	-0.0900131	0.047131	0.978787	0.913919	1.04826	0.363405	1	0.546621	0	NA	NA	NA	NA	NA	NA	NA	NA	NA	NA	NA	NA	NA	NA	NA	NA	NA	NA	NA	NA	NA	NA	NA	NA	NA	NA	NA	0.0122606	2.21289e-06	TRUE	1.10984e-85
01.decode	MTRF1L.11134_30--THR-indep	MTRF1L.11134_30	THR-indep	319037	23021	296016	Inverse variance weighted	2	0.0236818	0.0377296	0.53022	-0.0502683	0.0976319	1.02396	0.950974	1.10256	0.375591	1	0.539972	0	NA	NA	NA	NA	NA	NA	NA	NA	NA	NA	NA	NA	NA	NA	NA	NA	NA	NA	NA	NA	NA	NA	NA	NA	NA	NA	NA	0.0122606	2.41216e-06	TRUE	3.29795e-85
01.decode	MTRF1L.11134_30--ThumbOA-indep	MTRF1L.11134_30	ThumbOA-indep	247455	10536	236919	Inverse variance weighted	2	0.0542925	0.0565268	0.336816	-0.0564999	0.165085	1.05579	0.945067	1.17949	0.177643	1	0.673406	0	NA	NA	NA	NA	NA	NA	NA	NA	NA	NA	NA	NA	NA	NA	NA	NA	NA	NA	NA	NA	NA	NA	NA	NA	NA	NA	NA	0.0122606	4.44592e-06	TRUE	4.72277e-82
01.decode	MTRF1L.11134_30--TJR-indep	MTRF1L.11134_30	TJR-indep	368576	40887	327689	Inverse variance weighted	2	-0.00493809	0.0318861	0.876927	-0.0674349	0.0575587	0.995074	0.934789	1.05925	1.54499	1	0.213876	0.352747	NA	NA	NA	NA	NA	NA	NA	NA	NA	NA	NA	NA	NA	NA	NA	NA	NA	NA	NA	NA	NA	NA	NA	NA	NA	NA	NA	0.0122606	4.29234e-06	TRUE	1.52325e-85
01.decode	MTRF1L.11134_30--TKR-indep	MTRF1L.11134_30	TKR-indep	252041	18200	233841	Inverse variance weighted	2	-0.00641147	0.0514515	0.900831	-0.107256	0.0944334	0.993609	0.898295	1.09904	1.55498	1	0.212402	0.356903	NA	NA	NA	NA	NA	NA	NA	NA	NA	NA	NA	NA	NA	NA	NA	NA	NA	NA	NA	NA	NA	NA	NA	NA	NA	NA	NA	0.0122606	6.26538e-06	TRUE	1.17913e-81
01.decode	MUSK.11547_84--AllOA-indep	MUSK.11547_84	AllOA-indep	826690	177517	649173	Wald ratio	1	0.0414084	0.040065	0.301355	-0.037119	0.119936	1.04228	0.963561	1.12742	NA	NA	NA	NA	NA	NA	NA	NA	NA	NA	NA	NA	NA	NA	NA	NA	NA	NA	NA	NA	NA	NA	NA	NA	NA	NA	NA	NA	NA	NA	NA	0.00183959	1.29213e-06	TRUE	1.43045e-14
01.decode	MUSK.11547_84--Early_AllOA-indep	MUSK.11547_84	Early_AllOA-indep	48287	6838	41449	Wald ratio	1	0.113503	0.171923	0.509129	-0.223467	0.450472	1.12019	0.799742	1.56905	NA	NA	NA	NA	NA	NA	NA	NA	NA	NA	NA	NA	NA	NA	NA	NA	NA	NA	NA	NA	NA	NA	NA	NA	NA	NA	NA	NA	NA	NA	NA	0.00183959	9.02682e-06	TRUE	1.18231e-08
01.decode	MUSK.11547_84--FingerOA-indep	MUSK.11547_84	FingerOA-indep	266618	10804	255814	Wald ratio	1	-0.213047	0.152022	0.161089	-0.511011	0.0849172	0.808118	0.599889	1.08863	NA	NA	NA	NA	NA	NA	NA	NA	NA	NA	NA	NA	NA	NA	NA	NA	NA	NA	NA	NA	NA	NA	NA	NA	NA	NA	NA	NA	NA	NA	NA	0.00183959	7.36627e-06	TRUE	1.21705e-12
01.decode	MUSK.11547_84--HandOA-indep	MUSK.11547_84	HandOA-indep	303782	20901	282881	Wald ratio	1	-0.13407	0.105657	0.204472	-0.341158	0.0730181	0.874529	0.710947	1.07575	NA	NA	NA	NA	NA	NA	NA	NA	NA	NA	NA	NA	NA	NA	NA	NA	NA	NA	NA	NA	NA	NA	NA	NA	NA	NA	NA	NA	NA	NA	NA	0.00183959	5.30036e-06	TRUE	4.89617e-13
01.decode	MUSK.11547_84--HipOA-indep	MUSK.11547_84	HipOA-indep	353388	36445	316943	Wald ratio	1	-0.0262328	0.0783835	0.737872	-0.179864	0.127399	0.974108	0.835383	1.13587	NA	NA	NA	NA	NA	NA	NA	NA	NA	NA	NA	NA	NA	NA	NA	NA	NA	NA	NA	NA	NA	NA	NA	NA	NA	NA	NA	NA	NA	NA	NA	0.00183959	3.16951e-07	TRUE	3.11472e-14
01.decode	MUSK.11547_84--KneeHipOA-indep	MUSK.11547_84	KneeHipOA-indep	490345	89741	400604	Wald ratio	1	-0.00518963	0.053872	0.923256	-0.110779	0.1004	0.994824	0.895137	1.10561	NA	NA	NA	NA	NA	NA	NA	NA	NA	NA	NA	NA	NA	NA	NA	NA	NA	NA	NA	NA	NA	NA	NA	NA	NA	NA	NA	NA	NA	NA	NA	0.00183959	1.89255e-08	TRUE	7.90728e-15
01.decode	MUSK.11547_84--KneeOA-indep	MUSK.11547_84	KneeOA-indep	396054	62497	333557	Wald ratio	1	0.0257032	0.0614656	0.675822	-0.0947694	0.146176	1.02604	0.909583	1.1574	NA	NA	NA	NA	NA	NA	NA	NA	NA	NA	NA	NA	NA	NA	NA	NA	NA	NA	NA	NA	NA	NA	NA	NA	NA	NA	NA	NA	NA	NA	NA	0.00183959	4.41527e-07	TRUE	2.68522e-14
01.decode	MUSK.11547_84--SpineOA-indep	MUSK.11547_84	SpineOA-indep	333950	28372	305578	Wald ratio	1	0.118787	0.0874436	0.174323	-0.0526023	0.290177	1.12613	0.948757	1.33666	NA	NA	NA	NA	NA	NA	NA	NA	NA	NA	NA	NA	NA	NA	NA	NA	NA	NA	NA	NA	NA	NA	NA	NA	NA	NA	NA	NA	NA	NA	NA	0.00183959	5.52591e-06	TRUE	4.05342e-13
01.decode	MUSK.11547_84--THR-indep	MUSK.11547_84	THR-indep	319037	23021	296016	Wald ratio	1	-0.0602292	0.0953024	0.5274	-0.247022	0.126563	0.941549	0.781124	1.13492	NA	NA	NA	NA	NA	NA	NA	NA	NA	NA	NA	NA	NA	NA	NA	NA	NA	NA	NA	NA	NA	NA	NA	NA	NA	NA	NA	NA	NA	NA	NA	0.00183959	1.2519e-06	TRUE	8.82684e-14
01.decode	MUSK.11547_84--ThumbOA-indep	MUSK.11547_84	ThumbOA-indep	247455	10536	236919	Wald ratio	1	-0.240812	0.144256	0.0950497	-0.523553	0.0419291	0.785989	0.592412	1.04282	NA	NA	NA	NA	NA	NA	NA	NA	NA	NA	NA	NA	NA	NA	NA	NA	NA	NA	NA	NA	NA	NA	NA	NA	NA	NA	NA	NA	NA	NA	NA	0.00183959	1.12615e-05	TRUE	3.4378e-12
01.decode	MUSK.11547_84--TJR-indep	MUSK.11547_84	TJR-indep	368576	40887	327689	Wald ratio	1	-0.0805177	0.0744018	0.279163	-0.226345	0.0653097	0.922639	0.797443	1.06749	NA	NA	NA	NA	NA	NA	NA	NA	NA	NA	NA	NA	NA	NA	NA	NA	NA	NA	NA	NA	NA	NA	NA	NA	NA	NA	NA	NA	NA	NA	NA	0.00183959	3.17755e-06	TRUE	1.48309e-13
01.decode	MUSK.11547_84--TKR-indep	MUSK.11547_84	TKR-indep	252041	18200	233841	Wald ratio	1	-0.0703194	0.105563	0.505323	-0.277222	0.136584	0.932096	0.757886	1.14635	NA	NA	NA	NA	NA	NA	NA	NA	NA	NA	NA	NA	NA	NA	NA	NA	NA	NA	NA	NA	NA	NA	NA	NA	NA	NA	NA	NA	NA	NA	NA	0.00183959	1.7606e-06	TRUE	2.41096e-13
01.decode	MX1.17460_51--AllOA-indep	MX1.17460_51	AllOA-indep	826690	177517	649173	Wald ratio	1	0.0573949	0.0479423	0.231242	-0.036572	0.151362	1.05907	0.964089	1.16342	NA	NA	NA	NA	NA	NA	NA	NA	NA	NA	NA	NA	NA	NA	NA	NA	NA	NA	NA	NA	NA	NA	NA	NA	NA	NA	NA	NA	NA	NA	NA	0.00150259	1.73367e-06	TRUE	5.23654e-12
01.decode	MX1.17460_51--Early_AllOA-indep	MX1.17460_51	Early_AllOA-indep	48287	6838	41449	Wald ratio	1	0.135672	0.201311	0.500349	-0.258898	0.530241	1.14531	0.771902	1.69934	NA	NA	NA	NA	NA	NA	NA	NA	NA	NA	NA	NA	NA	NA	NA	NA	NA	NA	NA	NA	NA	NA	NA	NA	NA	NA	NA	NA	NA	NA	NA	0.00150259	9.40662e-06	TRUE	3.35007e-07
01.decode	MX1.17460_51--FingerOA-indep	MX1.17460_51	FingerOA-indep	266618	10804	255814	Wald ratio	1	0.338044	0.169623	0.0462708	0.00558304	0.670505	1.4022	1.0056	1.95522	NA	NA	NA	NA	NA	NA	NA	NA	NA	NA	NA	NA	NA	NA	NA	NA	NA	NA	NA	NA	NA	NA	NA	NA	NA	NA	NA	NA	NA	NA	NA	0.00150259	1.48967e-05	TRUE	6.81106e-10
01.decode	MX1.17460_51--HandOA-indep	MX1.17460_51	HandOA-indep	303782	20901	282881	Wald ratio	1	0.135579	0.123295	0.271495	-0.10608	0.377237	1.1452	0.899353	1.45825	NA	NA	NA	NA	NA	NA	NA	NA	NA	NA	NA	NA	NA	NA	NA	NA	NA	NA	NA	NA	NA	NA	NA	NA	NA	NA	NA	NA	NA	NA	NA	0.00150259	3.98043e-06	TRUE	5.87386e-11
01.decode	MX1.17460_51--HipOA-indep	MX1.17460_51	HipOA-indep	353388	36445	316943	Wald ratio	1	0.00608415	0.0968042	0.949886	-0.183652	0.19582	1.0061	0.832225	1.21631	NA	NA	NA	NA	NA	NA	NA	NA	NA	NA	NA	NA	NA	NA	NA	NA	NA	NA	NA	NA	NA	NA	NA	NA	NA	NA	NA	NA	NA	NA	NA	0.00150259	1.1178e-08	TRUE	4.0886e-12
01.decode	MX1.17460_51--KneeHipOA-indep	MX1.17460_51	KneeHipOA-indep	490345	89741	400604	Wald ratio	1	0.062699	0.0639923	0.32719	-0.0627259	0.188124	1.06471	0.939201	1.20698	NA	NA	NA	NA	NA	NA	NA	NA	NA	NA	NA	NA	NA	NA	NA	NA	NA	NA	NA	NA	NA	NA	NA	NA	NA	NA	NA	NA	NA	NA	NA	0.00150259	1.95778e-06	TRUE	1.12932e-11
01.decode	MX1.17460_51--KneeOA-indep	MX1.17460_51	KneeOA-indep	396054	62497	333557	Wald ratio	1	0.071761	0.0737675	0.330653	-0.0728233	0.216345	1.0744	0.929765	1.24153	NA	NA	NA	NA	NA	NA	NA	NA	NA	NA	NA	NA	NA	NA	NA	NA	NA	NA	NA	NA	NA	NA	NA	NA	NA	NA	NA	NA	NA	NA	NA	0.00150259	2.38943e-06	TRUE	1.96154e-11
01.decode	MX1.17460_51--SpineOA-indep	MX1.17460_51	SpineOA-indep	333950	28372	305578	Wald ratio	1	0.0351073	0.102827	0.732787	-0.166434	0.236648	1.03573	0.846679	1.267	NA	NA	NA	NA	NA	NA	NA	NA	NA	NA	NA	NA	NA	NA	NA	NA	NA	NA	NA	NA	NA	NA	NA	NA	NA	NA	NA	NA	NA	NA	NA	0.00150259	3.49062e-07	TRUE	8.54707e-12
01.decode	MX1.17460_51--THR-indep	MX1.17460_51	THR-indep	319037	23021	296016	Wald ratio	1	0.077459	0.117555	0.509947	-0.152948	0.307866	1.08054	0.858174	1.36052	NA	NA	NA	NA	NA	NA	NA	NA	NA	NA	NA	NA	NA	NA	NA	NA	NA	NA	NA	NA	NA	NA	NA	NA	NA	NA	NA	NA	NA	NA	NA	0.00150259	1.3609e-06	TRUE	1.93148e-11
01.decode	MX1.17460_51--ThumbOA-indep	MX1.17460_51	ThumbOA-indep	247455	10536	236919	Wald ratio	1	0.405109	0.163813	0.0133985	0.0840358	0.726182	1.49947	1.08767	2.06717	NA	NA	NA	NA	NA	NA	NA	NA	NA	NA	NA	NA	NA	NA	NA	NA	NA	NA	NA	NA	NA	NA	NA	NA	NA	NA	NA	NA	NA	NA	NA	0.00150259	2.47144e-05	TRUE	2.72967e-09
01.decode	MX1.17460_51--TJR-indep	MX1.17460_51	TJR-indep	368576	40887	327689	Wald ratio	1	0.00981346	0.0920758	0.915122	-0.170655	0.190282	1.00986	0.843112	1.20959	NA	NA	NA	NA	NA	NA	NA	NA	NA	NA	NA	NA	NA	NA	NA	NA	NA	NA	NA	NA	NA	NA	NA	NA	NA	NA	NA	NA	NA	NA	NA	0.00150259	3.08197e-08	TRUE	4.0745e-12
01.decode	MX1.17460_51--TKR-indep	MX1.17460_51	TKR-indep	252041	18200	233841	Wald ratio	1	-0.141793	0.130254	0.276332	-0.39709	0.113504	0.867801	0.672273	1.1202	NA	NA	NA	NA	NA	NA	NA	NA	NA	NA	NA	NA	NA	NA	NA	NA	NA	NA	NA	NA	NA	NA	NA	NA	NA	NA	NA	NA	NA	NA	NA	0.00150259	4.70181e-06	TRUE	1.13751e-10
01.decode	MYBPC1.7648_9--AllOA-indep	MYBPC1.7648_9	AllOA-indep	826690	177517	649173	Wald ratio	1	0.0329657	0.0320582	0.303804	-0.0298683	0.0957997	1.03352	0.970573	1.10054	NA	NA	NA	NA	NA	NA	NA	NA	NA	NA	NA	NA	NA	NA	NA	NA	NA	NA	NA	NA	NA	NA	NA	NA	NA	NA	NA	NA	NA	NA	NA	0.00242271	1.2791e-06	TRUE	7.79572e-19
01.decode	MYBPC1.7648_9--Early_AllOA-indep	MYBPC1.7648_9	Early_AllOA-indep	48287	6838	41449	Wald ratio	1	-0.158703	0.140104	0.257321	-0.433307	0.115902	0.85325	0.648361	1.12289	NA	NA	NA	NA	NA	NA	NA	NA	NA	NA	NA	NA	NA	NA	NA	NA	NA	NA	NA	NA	NA	NA	NA	NA	NA	NA	NA	NA	NA	NA	NA	0.00242271	2.65737e-05	TRUE	2.94984e-10
01.decode	MYBPC1.7648_9--FingerOA-indep	MYBPC1.7648_9	FingerOA-indep	266618	10804	255814	Wald ratio	1	-0.0132502	0.12425	0.915074	-0.25678	0.23028	0.986837	0.773538	1.25895	NA	NA	NA	NA	NA	NA	NA	NA	NA	NA	NA	NA	NA	NA	NA	NA	NA	NA	NA	NA	NA	NA	NA	NA	NA	NA	NA	NA	NA	NA	NA	0.00242271	4.26545e-08	TRUE	4.4199e-18
01.decode	MYBPC1.7648_9--HandOA-indep	MYBPC1.7648_9	HandOA-indep	303782	20901	282881	Wald ratio	1	0.0260592	0.0869062	0.764288	-0.144277	0.196395	1.0264	0.865648	1.21701	NA	NA	NA	NA	NA	NA	NA	NA	NA	NA	NA	NA	NA	NA	NA	NA	NA	NA	NA	NA	NA	NA	NA	NA	NA	NA	NA	NA	NA	NA	NA	0.00242271	2.95981e-07	TRUE	4.31671e-18
01.decode	MYBPC1.7648_9--HipOA-indep	MYBPC1.7648_9	HipOA-indep	353388	36445	316943	Wald ratio	1	0.0187915	0.0651615	0.773054	-0.108925	0.146508	1.01897	0.896798	1.15778	NA	NA	NA	NA	NA	NA	NA	NA	NA	NA	NA	NA	NA	NA	NA	NA	NA	NA	NA	NA	NA	NA	NA	NA	NA	NA	NA	NA	NA	NA	NA	0.00242271	2.35337e-07	TRUE	2.2334e-18
01.decode	MYBPC1.7648_9--KneeHipOA-indep	MYBPC1.7648_9	KneeHipOA-indep	490345	89741	400604	Wald ratio	1	0.031979	0.0427262	0.454181	-0.0517644	0.115722	1.0325	0.949553	1.12268	NA	NA	NA	NA	NA	NA	NA	NA	NA	NA	NA	NA	NA	NA	NA	NA	NA	NA	NA	NA	NA	NA	NA	NA	NA	NA	NA	NA	NA	NA	NA	0.00242271	1.14246e-06	TRUE	2.09473e-18
01.decode	MYBPC1.7648_9--KneeOA-indep	MYBPC1.7648_9	KneeOA-indep	396054	62497	333557	Wald ratio	1	0.00793476	0.0499277	0.873728	-0.0899236	0.105793	1.00797	0.914001	1.11159	NA	NA	NA	NA	NA	NA	NA	NA	NA	NA	NA	NA	NA	NA	NA	NA	NA	NA	NA	NA	NA	NA	NA	NA	NA	NA	NA	NA	NA	NA	NA	0.00242271	6.37723e-08	TRUE	1.04766e-18
01.decode	MYBPC1.7648_9--SpineOA-indep	MYBPC1.7648_9	SpineOA-indep	333950	28372	305578	Wald ratio	1	-0.0663506	0.0704283	0.346141	-0.20439	0.0716889	0.935803	0.815144	1.07432	NA	NA	NA	NA	NA	NA	NA	NA	NA	NA	NA	NA	NA	NA	NA	NA	NA	NA	NA	NA	NA	NA	NA	NA	NA	NA	NA	NA	NA	NA	NA	0.00242271	2.65776e-06	TRUE	1.63727e-17
01.decode	MYBPC1.7648_9--THR-indep	MYBPC1.7648_9	THR-indep	319037	23021	296016	Wald ratio	1	0.104423	0.078178	0.181643	-0.0488056	0.257652	1.11007	0.952366	1.29389	NA	NA	NA	NA	NA	NA	NA	NA	NA	NA	NA	NA	NA	NA	NA	NA	NA	NA	NA	NA	NA	NA	NA	NA	NA	NA	NA	NA	NA	NA	NA	0.00242271	5.59225e-06	TRUE	5.9123e-17
01.decode	MYBPC1.7648_9--ThumbOA-indep	MYBPC1.7648_9	ThumbOA-indep	247455	10536	236919	Wald ratio	1	0.0880284	0.119732	0.46221	-0.146646	0.322703	1.09202	0.8636	1.38085	NA	NA	NA	NA	NA	NA	NA	NA	NA	NA	NA	NA	NA	NA	NA	NA	NA	NA	NA	NA	NA	NA	NA	NA	NA	NA	NA	NA	NA	NA	NA	0.00242271	2.18441e-06	TRUE	4.28758e-17
01.decode	MYBPC1.7648_9--TJR-indep	MYBPC1.7648_9	TJR-indep	368576	40887	327689	Wald ratio	1	0.0633005	0.0605596	0.295903	-0.0553964	0.181997	1.06535	0.94611	1.19961	NA	NA	NA	NA	NA	NA	NA	NA	NA	NA	NA	NA	NA	NA	NA	NA	NA	NA	NA	NA	NA	NA	NA	NA	NA	NA	NA	NA	NA	NA	NA	0.00242271	2.96431e-06	TRUE	1.35215e-17
01.decode	MYBPC1.7648_9--TKR-indep	MYBPC1.7648_9	TKR-indep	252041	18200	233841	Wald ratio	1	-0.0314376	0.0851649	0.712025	-0.198361	0.135486	0.969051	0.820074	1.14509	NA	NA	NA	NA	NA	NA	NA	NA	NA	NA	NA	NA	NA	NA	NA	NA	NA	NA	NA	NA	NA	NA	NA	NA	NA	NA	NA	NA	NA	NA	NA	0.00242271	5.40642e-07	TRUE	1.28408e-17
01.decode	MYOC.16558_2--AllOA-indep	MYOC.16558_2	AllOA-indep	826690	177517	649173	Wald ratio	1	-0.00502831	0.00885312	0.570055	-0.0223804	0.0123238	0.994984	0.977868	1.0124	NA	NA	NA	NA	NA	NA	NA	NA	NA	NA	NA	NA	NA	NA	NA	NA	NA	NA	NA	NA	NA	NA	NA	NA	NA	NA	NA	NA	NA	NA	NA	0.0303327	3.9022e-07	TRUE	1.09407e-228
01.decode	MYOC.16558_2--Early_AllOA-indep	MYOC.16558_2	Early_AllOA-indep	48287	6838	41449	Wald ratio	1	0.0565486	0.040697	0.164679	-0.0232174	0.136315	1.05818	0.97705	1.14604	NA	NA	NA	NA	NA	NA	NA	NA	NA	NA	NA	NA	NA	NA	NA	NA	NA	NA	NA	NA	NA	NA	NA	NA	NA	NA	NA	NA	NA	NA	NA	0.0303327	3.99856e-05	TRUE	9.46027e-130
01.decode	MYOC.16558_2--FingerOA-indep	MYOC.16558_2	FingerOA-indep	266618	10804	255814	Wald ratio	1	-0.00921359	0.0345751	0.78987	-0.0769809	0.0585537	0.990829	0.925908	1.0603	NA	NA	NA	NA	NA	NA	NA	NA	NA	NA	NA	NA	NA	NA	NA	NA	NA	NA	NA	NA	NA	NA	NA	NA	NA	NA	NA	NA	NA	NA	NA	0.0303327	2.66345e-07	TRUE	5.68743e-211
01.decode	MYOC.16558_2--HandOA-indep	MYOC.16558_2	HandOA-indep	303782	20901	282881	Wald ratio	1	-0.00748483	0.0244395	0.759407	-0.0553863	0.0404166	0.992543	0.94612	1.04124	NA	NA	NA	NA	NA	NA	NA	NA	NA	NA	NA	NA	NA	NA	NA	NA	NA	NA	NA	NA	NA	NA	NA	NA	NA	NA	NA	NA	NA	NA	NA	0.0303327	3.08759e-07	TRUE	6.53055e-214
01.decode	MYOC.16558_2--HipOA-indep	MYOC.16558_2	HipOA-indep	353388	36445	316943	Wald ratio	1	0.0357718	0.0180541	0.0475498	0.000385822	0.0711578	1.03642	1.00039	1.07375	NA	NA	NA	NA	NA	NA	NA	NA	NA	NA	NA	NA	NA	NA	NA	NA	NA	NA	NA	NA	NA	NA	NA	NA	NA	NA	NA	NA	NA	NA	NA	0.0303327	1.11091e-05	TRUE	2.6455e-210
01.decode	MYOC.16558_2--KneeHipOA-indep	MYOC.16558_2	KneeHipOA-indep	490345	89741	400604	Wald ratio	1	0.00801555	0.0119345	0.501822	-0.0153762	0.0314072	1.00805	0.984741	1.03191	NA	NA	NA	NA	NA	NA	NA	NA	NA	NA	NA	NA	NA	NA	NA	NA	NA	NA	NA	NA	NA	NA	NA	NA	NA	NA	NA	NA	NA	NA	NA	0.0303327	9.1993e-07	TRUE	1.20036e-221
01.decode	MYOC.16558_2--KneeOA-indep	MYOC.16558_2	KneeOA-indep	396054	62497	333557	Wald ratio	1	0.00253922	0.0140047	0.856123	-0.0249101	0.0299885	1.00254	0.975398	1.03044	NA	NA	NA	NA	NA	NA	NA	NA	NA	NA	NA	NA	NA	NA	NA	NA	NA	NA	NA	NA	NA	NA	NA	NA	NA	NA	NA	NA	NA	NA	NA	0.0303327	8.30038e-08	TRUE	7.57098e-220
01.decode	MYOC.16558_2--SpineOA-indep	MYOC.16558_2	SpineOA-indep	333950	28372	305578	Wald ratio	1	0.0167321	0.0197156	0.396064	-0.0219105	0.0553747	1.01687	0.978328	1.05694	NA	NA	NA	NA	NA	NA	NA	NA	NA	NA	NA	NA	NA	NA	NA	NA	NA	NA	NA	NA	NA	NA	NA	NA	NA	NA	NA	NA	NA	NA	NA	0.0303327	2.15676e-06	TRUE	1.04963e-213
01.decode	MYOC.16558_2--THR-indep	MYOC.16558_2	THR-indep	319037	23021	296016	Wald ratio	1	0.0213214	0.0217589	0.327139	-0.021326	0.0639688	1.02155	0.9789	1.06606	NA	NA	NA	NA	NA	NA	NA	NA	NA	NA	NA	NA	NA	NA	NA	NA	NA	NA	NA	NA	NA	NA	NA	NA	NA	NA	NA	NA	NA	NA	NA	0.0303327	3.00967e-06	TRUE	4.03882e-212
01.decode	MYOC.16558_2--ThumbOA-indep	MYOC.16558_2	ThumbOA-indep	247455	10536	236919	Wald ratio	1	-0.00464447	0.0326259	0.886799	-0.0685912	0.0593022	0.995366	0.933708	1.0611	NA	NA	NA	NA	NA	NA	NA	NA	NA	NA	NA	NA	NA	NA	NA	NA	NA	NA	NA	NA	NA	NA	NA	NA	NA	NA	NA	NA	NA	NA	NA	0.0303327	8.18948e-08	TRUE	1.22752e-209
01.decode	MYOC.16558_2--TJR-indep	MYOC.16558_2	TJR-indep	368576	40887	327689	Wald ratio	1	0.0154514	0.0169022	0.360628	-0.0176768	0.0485797	1.01557	0.982479	1.04978	NA	NA	NA	NA	NA	NA	NA	NA	NA	NA	NA	NA	NA	NA	NA	NA	NA	NA	NA	NA	NA	NA	NA	NA	NA	NA	NA	NA	NA	NA	NA	0.0303327	2.2674e-06	TRUE	1.55407e-215
01.decode	MYOC.16558_2--TKR-indep	MYOC.16558_2	TKR-indep	252041	18200	233841	Wald ratio	1	0.0228594	0.0240463	0.341787	-0.0242713	0.0699901	1.02312	0.976021	1.0725	NA	NA	NA	NA	NA	NA	NA	NA	NA	NA	NA	NA	NA	NA	NA	NA	NA	NA	NA	NA	NA	NA	NA	NA	NA	NA	NA	NA	NA	NA	NA	0.0303327	3.58562e-06	TRUE	2.54153e-206
01.decode	MYZAP.9964_10--AllOA-indep	MYZAP.9964_10	AllOA-indep	826690	177517	649173	Wald ratio	1	0.0354234	0.0375624	0.345653	-0.0381989	0.109046	1.03606	0.962521	1.11521	NA	NA	NA	NA	NA	NA	NA	NA	NA	NA	NA	NA	NA	NA	NA	NA	NA	NA	NA	NA	NA	NA	NA	NA	NA	NA	NA	NA	NA	NA	NA	0.00216989	1.0758e-06	TRUE	4.75377e-17
01.decode	MYZAP.9964_10--Early_AllOA-indep	MYZAP.9964_10	Early_AllOA-indep	48287	6838	41449	Wald ratio	1	-0.0583751	0.160907	0.716763	-0.373753	0.257002	0.943296	0.688147	1.29305	NA	NA	NA	NA	NA	NA	NA	NA	NA	NA	NA	NA	NA	NA	NA	NA	NA	NA	NA	NA	NA	NA	NA	NA	NA	NA	NA	NA	NA	NA	NA	0.00216989	2.72582e-06	TRUE	1.32832e-10
01.decode	MYZAP.9964_10--FingerOA-indep	MYZAP.9964_10	FingerOA-indep	266618	10804	255814	Wald ratio	1	-0.13791	0.14335	0.336025	-0.418876	0.143056	0.871177	0.657786	1.15379	NA	NA	NA	NA	NA	NA	NA	NA	NA	NA	NA	NA	NA	NA	NA	NA	NA	NA	NA	NA	NA	NA	NA	NA	NA	NA	NA	NA	NA	NA	NA	0.00216989	3.47143e-06	TRUE	2.63759e-15
01.decode	MYZAP.9964_10--HandOA-indep	MYZAP.9964_10	HandOA-indep	303782	20901	282881	Wald ratio	1	-0.170891	0.0997228	0.0865909	-0.366348	0.0245656	0.842913	0.693262	1.02487	NA	NA	NA	NA	NA	NA	NA	NA	NA	NA	NA	NA	NA	NA	NA	NA	NA	NA	NA	NA	NA	NA	NA	NA	NA	NA	NA	NA	NA	NA	NA	0.00216989	9.66695e-06	TRUE	9.75101e-15
01.decode	MYZAP.9964_10--HipOA-indep	MYZAP.9964_10	HipOA-indep	353388	36445	316943	Wald ratio	1	0.000916845	0.0559557	0.986927	-0.108756	0.11059	1.00092	0.896949	1.11694	NA	NA	NA	NA	NA	NA	NA	NA	NA	NA	NA	NA	NA	NA	NA	NA	NA	NA	NA	NA	NA	NA	NA	NA	NA	NA	NA	NA	NA	NA	NA	0.00216989	7.59723e-10	TRUE	6.69979e-17
01.decode	MYZAP.9964_10--KneeHipOA-indep	MYZAP.9964_10	KneeHipOA-indep	490345	89741	400604	Wald ratio	1	-0.0137468	0.0497087	0.782127	-0.111176	0.0836823	0.986347	0.894781	1.08728	NA	NA	NA	NA	NA	NA	NA	NA	NA	NA	NA	NA	NA	NA	NA	NA	NA	NA	NA	NA	NA	NA	NA	NA	NA	NA	NA	NA	NA	NA	NA	0.00216989	1.5597e-07	TRUE	4.7129e-17
01.decode	MYZAP.9964_10--KneeOA-indep	MYZAP.9964_10	KneeOA-indep	396054	62497	333557	Wald ratio	1	-0.0387645	0.0587043	0.509039	-0.153825	0.0762959	0.961977	0.857422	1.07928	NA	NA	NA	NA	NA	NA	NA	NA	NA	NA	NA	NA	NA	NA	NA	NA	NA	NA	NA	NA	NA	NA	NA	NA	NA	NA	NA	NA	NA	NA	NA	0.00216989	1.10097e-06	TRUE	2.22378e-16
01.decode	MYZAP.9964_10--SpineOA-indep	MYZAP.9964_10	SpineOA-indep	333950	28372	305578	Wald ratio	1	0.0181762	0.0824515	0.825523	-0.143429	0.179781	1.01834	0.866383	1.19696	NA	NA	NA	NA	NA	NA	NA	NA	NA	NA	NA	NA	NA	NA	NA	NA	NA	NA	NA	NA	NA	NA	NA	NA	NA	NA	NA	NA	NA	NA	NA	0.00216989	1.45522e-07	TRUE	1.37478e-16
01.decode	MYZAP.9964_10--THR-indep	MYZAP.9964_10	THR-indep	319037	23021	296016	Wald ratio	1	-0.000131309	0.0788533	0.998671	-0.154684	0.154421	0.999869	0.856686	1.16698	NA	NA	NA	NA	NA	NA	NA	NA	NA	NA	NA	NA	NA	NA	NA	NA	NA	NA	NA	NA	NA	NA	NA	NA	NA	NA	NA	NA	NA	NA	NA	0.00216989	8.69196e-12	TRUE	9.09796e-17
01.decode	MYZAP.9964_10--ThumbOA-indep	MYZAP.9964_10	ThumbOA-indep	247455	10536	236919	Wald ratio	1	-0.168991	0.136085	0.214308	-0.435717	0.0977353	0.844517	0.646801	1.10267	NA	NA	NA	NA	NA	NA	NA	NA	NA	NA	NA	NA	NA	NA	NA	NA	NA	NA	NA	NA	NA	NA	NA	NA	NA	NA	NA	NA	NA	NA	NA	0.00216989	6.23181e-06	TRUE	8.49409e-15
01.decode	MYZAP.9964_10--TJR-indep	MYZAP.9964_10	TJR-indep	368576	40887	327689	Wald ratio	1	0.0297038	0.0708929	0.675219	-0.109246	0.168654	1.03015	0.89651	1.18371	NA	NA	NA	NA	NA	NA	NA	NA	NA	NA	NA	NA	NA	NA	NA	NA	NA	NA	NA	NA	NA	NA	NA	NA	NA	NA	NA	NA	NA	NA	NA	0.00216989	4.76315e-07	TRUE	1.59868e-16
01.decode	MYZAP.9964_10--TKR-indep	MYZAP.9964_10	TKR-indep	252041	18200	233841	Wald ratio	1	-0.0287695	0.0990238	0.77141	-0.222856	0.165317	0.97164	0.80023	1.17977	NA	NA	NA	NA	NA	NA	NA	NA	NA	NA	NA	NA	NA	NA	NA	NA	NA	NA	NA	NA	NA	NA	NA	NA	NA	NA	NA	NA	NA	NA	NA	0.00216989	3.34901e-07	TRUE	5.20998e-16
01.decode	NAAA.3173_49--AllOA-indep	NAAA.3173_49	AllOA-indep	826690	177517	649173	Wald ratio	1	0.0014149	0.00564019	0.801922	-0.00963987	0.0124697	1.00142	0.990406	1.01255	NA	NA	NA	NA	NA	NA	NA	NA	NA	NA	NA	NA	NA	NA	NA	NA	NA	NA	NA	NA	NA	NA	NA	NA	NA	NA	NA	NA	NA	NA	NA	0.0381166	7.61245e-08	TRUE	1.55625e-289
01.decode	NAAA.3173_49--Early_AllOA-indep	NAAA.3173_49	Early_AllOA-indep	48287	6838	41449	Wald ratio	1	-0.0190925	0.0226667	0.399612	-0.0635192	0.0253342	0.981089	0.938456	1.02566	NA	NA	NA	NA	NA	NA	NA	NA	NA	NA	NA	NA	NA	NA	NA	NA	NA	NA	NA	NA	NA	NA	NA	NA	NA	NA	NA	NA	NA	NA	NA	0.0381166	1.46939e-05	TRUE	5.84368e-169
01.decode	NAAA.3173_49--FingerOA-indep	NAAA.3173_49	FingerOA-indep	266618	10804	255814	Wald ratio	1	-0.019228	0.0213164	0.367042	-0.0610082	0.0225522	0.980956	0.940815	1.02281	NA	NA	NA	NA	NA	NA	NA	NA	NA	NA	NA	NA	NA	NA	NA	NA	NA	NA	NA	NA	NA	NA	NA	NA	NA	NA	NA	NA	NA	NA	NA	0.0381166	3.05178e-06	TRUE	8.169e-263
01.decode	NAAA.3173_49--HandOA-indep	NAAA.3173_49	HandOA-indep	303782	20901	282881	Wald ratio	1	-0.00158152	0.0147842	0.91481	-0.0305585	0.0273955	0.99842	0.969904	1.02777	NA	NA	NA	NA	NA	NA	NA	NA	NA	NA	NA	NA	NA	NA	NA	NA	NA	NA	NA	NA	NA	NA	NA	NA	NA	NA	NA	NA	NA	NA	NA	0.0381166	3.76699e-08	TRUE	8.28344e-271
01.decode	NAAA.3173_49--HipOA-indep	NAAA.3173_49	HipOA-indep	353388	36445	316943	Wald ratio	1	0.00332933	0.0106685	0.754987	-0.017581	0.0242396	1.00333	0.982573	1.02454	NA	NA	NA	NA	NA	NA	NA	NA	NA	NA	NA	NA	NA	NA	NA	NA	NA	NA	NA	NA	NA	NA	NA	NA	NA	NA	NA	NA	NA	NA	NA	0.0381166	2.75586e-07	TRUE	6.93481e-274
01.decode	NAAA.3173_49--KneeHipOA-indep	NAAA.3173_49	KneeHipOA-indep	490345	89741	400604	Wald ratio	1	0.00261814	0.00711596	0.712929	-0.0113291	0.0165654	1.00262	0.988735	1.0167	NA	NA	NA	NA	NA	NA	NA	NA	NA	NA	NA	NA	NA	NA	NA	NA	NA	NA	NA	NA	NA	NA	NA	NA	NA	NA	NA	NA	NA	NA	NA	0.0381166	2.76069e-07	TRUE	5.76047e-281
01.decode	NAAA.3173_49--KneeOA-indep	NAAA.3173_49	KneeOA-indep	396054	62497	333557	Wald ratio	1	0.00252362	0.00831752	0.761578	-0.0137787	0.018826	1.00253	0.986316	1.019	NA	NA	NA	NA	NA	NA	NA	NA	NA	NA	NA	NA	NA	NA	NA	NA	NA	NA	NA	NA	NA	NA	NA	NA	NA	NA	NA	NA	NA	NA	NA	0.0381166	2.32438e-07	TRUE	1.07989e-276
01.decode	NAAA.3173_49--SpineOA-indep	NAAA.3173_49	SpineOA-indep	333950	28372	305578	Wald ratio	1	0.00709562	0.0115257	0.538135	-0.0154947	0.0296859	1.00712	0.984625	1.03013	NA	NA	NA	NA	NA	NA	NA	NA	NA	NA	NA	NA	NA	NA	NA	NA	NA	NA	NA	NA	NA	NA	NA	NA	NA	NA	NA	NA	NA	NA	NA	0.0381166	1.13493e-06	TRUE	5.6336e-271
01.decode	NAAA.3173_49--THR-indep	NAAA.3173_49	THR-indep	319037	23021	296016	Wald ratio	1	0.00230312	0.0126004	0.854969	-0.0223936	0.0269998	1.00231	0.977855	1.02737	NA	NA	NA	NA	NA	NA	NA	NA	NA	NA	NA	NA	NA	NA	NA	NA	NA	NA	NA	NA	NA	NA	NA	NA	NA	NA	NA	NA	NA	NA	NA	0.0381166	1.0472e-07	TRUE	8.43842e-272
01.decode	NAAA.3173_49--ThumbOA-indep	NAAA.3173_49	ThumbOA-indep	247455	10536	236919	Wald ratio	1	-0.0423789	0.0199968	0.0340667	-0.0815726	-0.00318511	0.958507	0.921666	0.99682	NA	NA	NA	NA	NA	NA	NA	NA	NA	NA	NA	NA	NA	NA	NA	NA	NA	NA	NA	NA	NA	NA	NA	NA	NA	NA	NA	NA	NA	NA	NA	0.0381166	1.81502e-05	TRUE	6.85774e-254
01.decode	NAAA.3173_49--TJR-indep	NAAA.3173_49	TJR-indep	368576	40887	327689	Wald ratio	1	-0.00422696	0.01001	0.672826	-0.0238466	0.0153927	0.995782	0.976435	1.01551	NA	NA	NA	NA	NA	NA	NA	NA	NA	NA	NA	NA	NA	NA	NA	NA	NA	NA	NA	NA	NA	NA	NA	NA	NA	NA	NA	NA	NA	NA	NA	0.0381166	4.83795e-07	TRUE	1.95205e-274
01.decode	NAAA.3173_49--TKR-indep	NAAA.3173_49	TKR-indep	252041	18200	233841	Wald ratio	1	-0.00912794	0.0142218	0.520986	-0.0370027	0.0187468	0.990914	0.963674	1.01892	NA	NA	NA	NA	NA	NA	NA	NA	NA	NA	NA	NA	NA	NA	NA	NA	NA	NA	NA	NA	NA	NA	NA	NA	NA	NA	NA	NA	NA	NA	NA	0.0381166	1.63444e-06	TRUE	2.66841e-262
01.decode	NAGK.3894_15--AllOA-indep	NAGK.3894_15	AllOA-indep	826690	177517	649173	Wald ratio	1	-0.00695833	0.015386	0.651088	-0.0371148	0.0231982	0.993066	0.963565	1.02347	NA	NA	NA	NA	NA	NA	NA	NA	NA	NA	NA	NA	NA	NA	NA	NA	NA	NA	NA	NA	NA	NA	NA	NA	NA	NA	NA	NA	NA	NA	NA	0.0121913	2.47411e-07	TRUE	8.35227e-92
01.decode	NAGK.3894_15--Early_AllOA-indep	NAGK.3894_15	Early_AllOA-indep	48287	6838	41449	Wald ratio	1	-0.0412873	0.0687263	0.548007	-0.175991	0.0934163	0.959553	0.838626	1.09792	NA	NA	NA	NA	NA	NA	NA	NA	NA	NA	NA	NA	NA	NA	NA	NA	NA	NA	NA	NA	NA	NA	NA	NA	NA	NA	NA	NA	NA	NA	NA	0.0121913	7.4744e-06	TRUE	7.83166e-54
01.decode	NAGK.3894_15--FingerOA-indep	NAGK.3894_15	FingerOA-indep	266618	10804	255814	Wald ratio	1	-0.00727384	0.0598727	0.903304	-0.124624	0.110077	0.992753	0.882828	1.11636	NA	NA	NA	NA	NA	NA	NA	NA	NA	NA	NA	NA	NA	NA	NA	NA	NA	NA	NA	NA	NA	NA	NA	NA	NA	NA	NA	NA	NA	NA	NA	0.0121913	5.53585e-08	TRUE	4.5495e-85
01.decode	NAGK.3894_15--HandOA-indep	NAGK.3894_15	HandOA-indep	303782	20901	282881	Wald ratio	1	0.0141801	0.0416664	0.733611	-0.0674859	0.0958462	1.01428	0.934741	1.10059	NA	NA	NA	NA	NA	NA	NA	NA	NA	NA	NA	NA	NA	NA	NA	NA	NA	NA	NA	NA	NA	NA	NA	NA	NA	NA	NA	NA	NA	NA	NA	0.0121913	3.81269e-07	TRUE	1.07527e-85
01.decode	NAGK.3894_15--HipOA-indep	NAGK.3894_15	HipOA-indep	353388	36445	316943	Wald ratio	1	-0.0112126	0.0309115	0.716805	-0.0717991	0.0493739	0.98885	0.930718	1.05061	NA	NA	NA	NA	NA	NA	NA	NA	NA	NA	NA	NA	NA	NA	NA	NA	NA	NA	NA	NA	NA	NA	NA	NA	NA	NA	NA	NA	NA	NA	NA	0.0121913	3.72326e-07	TRUE	5.97065e-87
01.decode	NAGK.3894_15--KneeHipOA-indep	NAGK.3894_15	KneeHipOA-indep	490345	89741	400604	Wald ratio	1	-0.020649	0.020705	0.31862	-0.0612308	0.0199327	0.979563	0.940606	1.02013	NA	NA	NA	NA	NA	NA	NA	NA	NA	NA	NA	NA	NA	NA	NA	NA	NA	NA	NA	NA	NA	NA	NA	NA	NA	NA	NA	NA	NA	NA	NA	0.0121913	2.02837e-06	TRUE	6.97289e-88
01.decode	NAGK.3894_15--KneeOA-indep	NAGK.3894_15	KneeOA-indep	396054	62497	333557	Wald ratio	1	-0.0232639	0.0239736	0.331848	-0.0702522	0.0237243	0.977005	0.932159	1.02401	NA	NA	NA	NA	NA	NA	NA	NA	NA	NA	NA	NA	NA	NA	NA	NA	NA	NA	NA	NA	NA	NA	NA	NA	NA	NA	NA	NA	NA	NA	NA	0.0121913	2.37765e-06	TRUE	2.39978e-86
01.decode	NAGK.3894_15--SpineOA-indep	NAGK.3894_15	SpineOA-indep	333950	28372	305578	Wald ratio	1	-0.0298598	0.0341895	0.382467	-0.0968712	0.0371516	0.970582	0.907673	1.03785	NA	NA	NA	NA	NA	NA	NA	NA	NA	NA	NA	NA	NA	NA	NA	NA	NA	NA	NA	NA	NA	NA	NA	NA	NA	NA	NA	NA	NA	NA	NA	0.0121913	2.28407e-06	TRUE	3.99057e-85
01.decode	NAGK.3894_15--THR-indep	NAGK.3894_15	THR-indep	319037	23021	296016	Wald ratio	1	0.0119076	0.0369053	0.746958	-0.0604268	0.084242	1.01198	0.941363	1.08789	NA	NA	NA	NA	NA	NA	NA	NA	NA	NA	NA	NA	NA	NA	NA	NA	NA	NA	NA	NA	NA	NA	NA	NA	NA	NA	NA	NA	NA	NA	NA	0.0121913	3.26312e-07	TRUE	3.47648e-86
01.decode	NAGK.3894_15--ThumbOA-indep	NAGK.3894_15	ThumbOA-indep	247455	10536	236919	Wald ratio	1	0.0209484	0.0565128	0.710872	-0.0898167	0.131714	1.02117	0.914099	1.14078	NA	NA	NA	NA	NA	NA	NA	NA	NA	NA	NA	NA	NA	NA	NA	NA	NA	NA	NA	NA	NA	NA	NA	NA	NA	NA	NA	NA	NA	NA	NA	0.0121913	5.55287e-07	TRUE	1.45613e-83
01.decode	NAGK.3894_15--TJR-indep	NAGK.3894_15	TJR-indep	368576	40887	327689	Wald ratio	1	-0.0167022	0.0290934	0.565908	-0.0737252	0.0403209	0.983437	0.928927	1.04114	NA	NA	NA	NA	NA	NA	NA	NA	NA	NA	NA	NA	NA	NA	NA	NA	NA	NA	NA	NA	NA	NA	NA	NA	NA	NA	NA	NA	NA	NA	NA	0.0121913	8.94196e-07	TRUE	9.43545e-87
01.decode	NAGK.3894_15--TKR-indep	NAGK.3894_15	TKR-indep	252041	18200	233841	Wald ratio	1	0.00444454	0.0418372	0.915397	-0.0775563	0.0864454	1.00445	0.925375	1.09029	NA	NA	NA	NA	NA	NA	NA	NA	NA	NA	NA	NA	NA	NA	NA	NA	NA	NA	NA	NA	NA	NA	NA	NA	NA	NA	NA	NA	NA	NA	NA	0.0121913	4.47777e-08	TRUE	1.52029e-84
01.decode	NAPG.17773_26--AllOA-indep	NAPG.17773_26	AllOA-indep	826690	177517	649173	Wald ratio	1	0.00823585	0.0345904	0.811806	-0.0595614	0.0760331	1.00827	0.942178	1.079	NA	NA	NA	NA	NA	NA	NA	NA	NA	NA	NA	NA	NA	NA	NA	NA	NA	NA	NA	NA	NA	NA	NA	NA	NA	NA	NA	NA	NA	NA	NA	0.00223255	6.85746e-08	TRUE	4.72528e-18
01.decode	NAPG.17773_26--Early_AllOA-indep	NAPG.17773_26	Early_AllOA-indep	48287	6838	41449	Wald ratio	1	0.0361587	0.150972	0.810713	-0.259746	0.332063	1.03682	0.771248	1.39384	NA	NA	NA	NA	NA	NA	NA	NA	NA	NA	NA	NA	NA	NA	NA	NA	NA	NA	NA	NA	NA	NA	NA	NA	NA	NA	NA	NA	NA	NA	NA	0.00223255	1.18803e-06	TRUE	4.10589e-11
01.decode	NAPG.17773_26--FingerOA-indep	NAPG.17773_26	FingerOA-indep	266618	10804	255814	Wald ratio	1	0.0832443	0.134419	0.535725	-0.180217	0.346705	1.08681	0.835089	1.4144	NA	NA	NA	NA	NA	NA	NA	NA	NA	NA	NA	NA	NA	NA	NA	NA	NA	NA	NA	NA	NA	NA	NA	NA	NA	NA	NA	NA	NA	NA	NA	0.00223255	1.43848e-06	TRUE	3.83985e-16
01.decode	NAPG.17773_26--HandOA-indep	NAPG.17773_26	HandOA-indep	303782	20901	282881	Wald ratio	1	0.0501108	0.0928722	0.589496	-0.131919	0.23214	1.05139	0.876412	1.2613	NA	NA	NA	NA	NA	NA	NA	NA	NA	NA	NA	NA	NA	NA	NA	NA	NA	NA	NA	NA	NA	NA	NA	NA	NA	NA	NA	NA	NA	NA	NA	0.00223255	9.58368e-07	TRUE	1.69767e-16
01.decode	NAPG.17773_26--HipOA-indep	NAPG.17773_26	HipOA-indep	353388	36445	316943	Wald ratio	1	0.00790074	0.069811	0.909893	-0.128929	0.14473	1.00793	0.879036	1.15573	NA	NA	NA	NA	NA	NA	NA	NA	NA	NA	NA	NA	NA	NA	NA	NA	NA	NA	NA	NA	NA	NA	NA	NA	NA	NA	NA	NA	NA	NA	NA	0.00223255	3.62442e-08	TRUE	3.0641e-17
01.decode	NAPG.17773_26--KneeHipOA-indep	NAPG.17773_26	KneeHipOA-indep	490345	89741	400604	Wald ratio	1	0.0446358	0.0462728	0.334734	-0.0460589	0.135331	1.04565	0.954986	1.14492	NA	NA	NA	NA	NA	NA	NA	NA	NA	NA	NA	NA	NA	NA	NA	NA	NA	NA	NA	NA	NA	NA	NA	NA	NA	NA	NA	NA	NA	NA	NA	0.00223255	1.89764e-06	TRUE	7.5655e-17
01.decode	NAPG.17773_26--KneeOA-indep	NAPG.17773_26	KneeOA-indep	396054	62497	333557	Wald ratio	1	0.0550787	0.0533094	0.301515	-0.0494077	0.159565	1.05662	0.951793	1.173	NA	NA	NA	NA	NA	NA	NA	NA	NA	NA	NA	NA	NA	NA	NA	NA	NA	NA	NA	NA	NA	NA	NA	NA	NA	NA	NA	NA	NA	NA	NA	0.00223255	2.69531e-06	TRUE	1.96391e-16
01.decode	NAPG.17773_26--SpineOA-indep	NAPG.17773_26	SpineOA-indep	333950	28372	305578	Wald ratio	1	0.042164	0.0758819	0.578448	-0.106565	0.190892	1.04307	0.898917	1.21033	NA	NA	NA	NA	NA	NA	NA	NA	NA	NA	NA	NA	NA	NA	NA	NA	NA	NA	NA	NA	NA	NA	NA	NA	NA	NA	NA	NA	NA	NA	NA	0.00223255	9.24546e-07	TRUE	1.19183e-16
01.decode	NAPG.17773_26--THR-indep	NAPG.17773_26	THR-indep	319037	23021	296016	Wald ratio	1	0.0235065	0.0824217	0.775492	-0.13804	0.185053	1.02378	0.871064	1.20328	NA	NA	NA	NA	NA	NA	NA	NA	NA	NA	NA	NA	NA	NA	NA	NA	NA	NA	NA	NA	NA	NA	NA	NA	NA	NA	NA	NA	NA	NA	NA	0.00223255	2.54951e-07	TRUE	7.00685e-17
01.decode	NAPG.17773_26--ThumbOA-indep	NAPG.17773_26	ThumbOA-indep	247455	10536	236919	Wald ratio	1	0.100156	0.126052	0.426869	-0.146906	0.347219	1.10534	0.863375	1.41513	NA	NA	NA	NA	NA	NA	NA	NA	NA	NA	NA	NA	NA	NA	NA	NA	NA	NA	NA	NA	NA	NA	NA	NA	NA	NA	NA	NA	NA	NA	NA	0.00223255	2.5513e-06	TRUE	9.21897e-16
01.decode	NAPG.17773_26--TJR-indep	NAPG.17773_26	TJR-indep	368576	40887	327689	Wald ratio	1	0.0707923	0.0641307	0.269647	-0.0549038	0.196488	1.07336	0.946576	1.21712	NA	NA	NA	NA	NA	NA	NA	NA	NA	NA	NA	NA	NA	NA	NA	NA	NA	NA	NA	NA	NA	NA	NA	NA	NA	NA	NA	NA	NA	NA	NA	0.00223255	3.3061e-06	TRUE	3.14749e-16
01.decode	NAPG.17773_26--TKR-indep	NAPG.17773_26	TKR-indep	252041	18200	233841	Wald ratio	1	0.149123	0.0914055	0.102795	-0.0300313	0.328278	1.16082	0.970415	1.38858	NA	NA	NA	NA	NA	NA	NA	NA	NA	NA	NA	NA	NA	NA	NA	NA	NA	NA	NA	NA	NA	NA	NA	NA	NA	NA	NA	NA	NA	NA	NA	0.00223255	1.05604e-05	TRUE	8.83496e-15
01.decode	NCAM1.4498_62--AllOA-indep	NCAM1.4498_62	AllOA-indep	826690	177517	649173	Inverse variance weighted	2	-0.0059532	0.0111031	0.591838	-0.0277153	0.0158089	0.994064	0.972665	1.01593	0.00125587	1	0.97173	0	NA	NA	NA	NA	NA	NA	NA	NA	NA	NA	NA	NA	NA	NA	NA	NA	NA	NA	NA	NA	NA	NA	NA	NA	NA	NA	NA	0.0199783	3.49272e-07	TRUE	4.15917e-150
01.decode	NCAM1.4498_62--Early_AllOA-indep	NCAM1.4498_62	Early_AllOA-indep	48287	6838	41449	Inverse variance weighted	2	-0.0225102	0.0862001	0.793985	-0.191462	0.146442	0.977741	0.825751	1.15771	3.18833	1	0.0741656	0.686357	NA	NA	NA	NA	NA	NA	NA	NA	NA	NA	NA	NA	NA	NA	NA	NA	NA	NA	NA	NA	NA	NA	NA	NA	NA	NA	NA	0.0199783	7.05336e-05	TRUE	1.41407e-81
01.decode	NCAM1.4498_62--FingerOA-indep	NCAM1.4498_62	FingerOA-indep	266618	10804	255814	Inverse variance weighted	2	0.0228577	0.0430676	0.595599	-0.0615547	0.10727	1.02312	0.940301	1.11323	0.638857	1	0.424125	0	NA	NA	NA	NA	NA	NA	NA	NA	NA	NA	NA	NA	NA	NA	NA	NA	NA	NA	NA	NA	NA	NA	NA	NA	NA	NA	NA	0.0199783	3.45269e-06	TRUE	6.24061e-136
01.decode	NCAM1.4498_62--HandOA-indep	NCAM1.4498_62	HandOA-indep	303782	20901	282881	Inverse variance weighted	2	-0.0176925	0.0308956	0.56688	-0.0782478	0.0428629	0.982463	0.924735	1.04379	0.985971	1	0.320729	0	NA	NA	NA	NA	NA	NA	NA	NA	NA	NA	NA	NA	NA	NA	NA	NA	NA	NA	NA	NA	NA	NA	NA	NA	NA	NA	NA	0.0199783	4.32518e-06	TRUE	1.89291e-137
01.decode	NCAM1.4498_62--HipOA-indep	NCAM1.4498_62	HipOA-indep	353388	36445	316943	Inverse variance weighted	2	0.0155176	0.022588	0.492094	-0.028755	0.0597901	1.01564	0.971655	1.06161	0.0933189	1	0.76	0	NA	NA	NA	NA	NA	NA	NA	NA	NA	NA	NA	NA	NA	NA	NA	NA	NA	NA	NA	NA	NA	NA	NA	NA	NA	NA	NA	0.0199783	1.59956e-06	TRUE	4.60148e-141
01.decode	NCAM1.4498_62--KneeHipOA-indep	NCAM1.4498_62	KneeHipOA-indep	490345	89741	400604	Inverse variance weighted	2	-0.00963659	0.0152604	0.527729	-0.039547	0.0202738	0.99041	0.961225	1.02048	0.0478789	1	0.826796	0	NA	NA	NA	NA	NA	NA	NA	NA	NA	NA	NA	NA	NA	NA	NA	NA	NA	NA	NA	NA	NA	NA	NA	NA	NA	NA	NA	0.0199783	9.10874e-07	TRUE	2.56729e-145
01.decode	NCAM1.4498_62--KneeOA-indep	NCAM1.4498_62	KneeOA-indep	396054	62497	333557	Inverse variance weighted	2	-0.0195823	0.0178572	0.272813	-0.0545823	0.0154177	0.980608	0.946881	1.01554	0.318107	1	0.572748	0	NA	NA	NA	NA	NA	NA	NA	NA	NA	NA	NA	NA	NA	NA	NA	NA	NA	NA	NA	NA	NA	NA	NA	NA	NA	NA	NA	0.0199783	3.83953e-06	TRUE	4.64435e-141
01.decode	NCAM1.4498_62--SpineOA-indep	NCAM1.4498_62	SpineOA-indep	333950	28372	305578	Inverse variance weighted	2	0.0496867	0.0249761	0.0466601	0.000733616	0.0986398	1.05094	1.00073	1.10367	1.03276	1	0.309512	0.0317164	NA	NA	NA	NA	NA	NA	NA	NA	NA	NA	NA	NA	NA	NA	NA	NA	NA	NA	NA	NA	NA	NA	NA	NA	NA	NA	NA	0.0199783	1.53316e-05	TRUE	3.5178e-135
01.decode	NCAM1.4498_62--THR-indep	NCAM1.4498_62	THR-indep	319037	23021	296016	Inverse variance weighted	2	-0.00971824	0.0271488	0.720372	-0.06293	0.0434935	0.990329	0.939009	1.04445	0.740173	1	0.389605	0	NA	NA	NA	NA	NA	NA	NA	NA	NA	NA	NA	NA	NA	NA	NA	NA	NA	NA	NA	NA	NA	NA	NA	NA	NA	NA	NA	0.0199783	2.72168e-06	TRUE	5.78646e-139
01.decode	NCAM1.4498_62--ThumbOA-indep	NCAM1.4498_62	ThumbOA-indep	247455	10536	236919	Inverse variance weighted	2	-0.0482768	0.0682413	0.479292	-0.18203	0.0854761	0.95287	0.833577	1.08924	2.83214	1	0.0923951	0.64691	NA	NA	NA	NA	NA	NA	NA	NA	NA	NA	NA	NA	NA	NA	NA	NA	NA	NA	NA	NA	NA	NA	NA	NA	NA	NA	NA	0.0199783	1.71731e-05	TRUE	1.92544e-130
01.decode	NCAM1.4498_62--TJR-indep	NCAM1.4498_62	TJR-indep	368576	40887	327689	Inverse variance weighted	2	-0.009928	0.0210535	0.637241	-0.0511929	0.0313369	0.990121	0.950095	1.03183	0.743361	1	0.388586	0	NA	NA	NA	NA	NA	NA	NA	NA	NA	NA	NA	NA	NA	NA	NA	NA	NA	NA	NA	NA	NA	NA	NA	NA	NA	NA	NA	0.0199783	2.62018e-06	TRUE	6.90956e-141
01.decode	NCAM1.4498_62--TKR-indep	NCAM1.4498_62	TKR-indep	252041	18200	233841	Inverse variance weighted	2	-0.03299	0.030132	0.273583	-0.0920487	0.0260688	0.967548	0.912061	1.02641	0.194577	1	0.659134	0	NA	NA	NA	NA	NA	NA	NA	NA	NA	NA	NA	NA	NA	NA	NA	NA	NA	NA	NA	NA	NA	NA	NA	NA	NA	NA	NA	0.0199783	5.52799e-06	TRUE	4.25162e-134
01.decode	NCAM2.6507_16--AllOA-indep	NCAM2.6507_16	AllOA-indep	826690	177517	649173	Wald ratio	1	-0.0949457	0.0490593	0.0529505	-0.191102	0.00121056	0.909422	0.826048	1.00121	NA	NA	NA	NA	NA	NA	NA	NA	NA	NA	NA	NA	NA	NA	NA	NA	NA	NA	NA	NA	NA	NA	NA	NA	NA	NA	NA	NA	NA	NA	NA	0.00119331	4.53069e-06	TRUE	2.35069e-09
01.decode	NCAM2.6507_16--Early_AllOA-indep	NCAM2.6507_16	Early_AllOA-indep	48287	6838	41449	Wald ratio	1	-0.355247	0.214084	0.0970391	-0.774852	0.0643578	0.701	0.460772	1.06647	NA	NA	NA	NA	NA	NA	NA	NA	NA	NA	NA	NA	NA	NA	NA	NA	NA	NA	NA	NA	NA	NA	NA	NA	NA	NA	NA	NA	NA	NA	NA	0.00119331	5.70259e-05	TRUE	0.000114178
01.decode	NCAM2.6507_16--FingerOA-indep	NCAM2.6507_16	FingerOA-indep	266618	10804	255814	Wald ratio	1	0.181955	0.182957	0.319967	-0.17664	0.54055	1.19956	0.838081	1.71695	NA	NA	NA	NA	NA	NA	NA	NA	NA	NA	NA	NA	NA	NA	NA	NA	NA	NA	NA	NA	NA	NA	NA	NA	NA	NA	NA	NA	NA	NA	NA	0.00119331	3.70976e-06	TRUE	8.13954e-09
01.decode	NCAM2.6507_16--HandOA-indep	NCAM2.6507_16	HandOA-indep	303782	20901	282881	Wald ratio	1	0.0136002	0.132056	0.917972	-0.245229	0.272429	1.01369	0.782525	1.31315	NA	NA	NA	NA	NA	NA	NA	NA	NA	NA	NA	NA	NA	NA	NA	NA	NA	NA	NA	NA	NA	NA	NA	NA	NA	NA	NA	NA	NA	NA	NA	0.00119331	3.49153e-08	TRUE	9.54717e-10
01.decode	NCAM2.6507_16--HipOA-indep	NCAM2.6507_16	HipOA-indep	353388	36445	316943	Wald ratio	1	0.0884487	0.099317	0.37316	-0.106213	0.28311	1.09248	0.899233	1.32725	NA	NA	NA	NA	NA	NA	NA	NA	NA	NA	NA	NA	NA	NA	NA	NA	NA	NA	NA	NA	NA	NA	NA	NA	NA	NA	NA	NA	NA	NA	NA	0.00119331	2.24433e-06	TRUE	3.08561e-09
01.decode	NCAM2.6507_16--KneeHipOA-indep	NCAM2.6507_16	KneeHipOA-indep	490345	89741	400604	Wald ratio	1	-0.0183331	0.0666245	0.783186	-0.148917	0.112251	0.981834	0.861641	1.11879	NA	NA	NA	NA	NA	NA	NA	NA	NA	NA	NA	NA	NA	NA	NA	NA	NA	NA	NA	NA	NA	NA	NA	NA	NA	NA	NA	NA	NA	NA	NA	0.00119331	1.5442e-07	TRUE	5.48979e-10
01.decode	NCAM2.6507_16--KneeOA-indep	NCAM2.6507_16	KneeOA-indep	396054	62497	333557	Wald ratio	1	-0.0478427	0.0795341	0.547483	-0.20373	0.108044	0.953284	0.815683	1.1141	NA	NA	NA	NA	NA	NA	NA	NA	NA	NA	NA	NA	NA	NA	NA	NA	NA	NA	NA	NA	NA	NA	NA	NA	NA	NA	NA	NA	NA	NA	NA	0.00119331	9.13634e-07	TRUE	1.41357e-09
01.decode	NCAM2.6507_16--SpineOA-indep	NCAM2.6507_16	SpineOA-indep	333950	28372	305578	Wald ratio	1	-0.225182	0.110025	0.0406928	-0.440831	-0.0095333	0.798371	0.643501	0.990512	NA	NA	NA	NA	NA	NA	NA	NA	NA	NA	NA	NA	NA	NA	NA	NA	NA	NA	NA	NA	NA	NA	NA	NA	NA	NA	NA	NA	NA	NA	NA	0.00119331	1.25431e-05	TRUE	2.92356e-08
01.decode	NCAM2.6507_16--THR-indep	NCAM2.6507_16	THR-indep	319037	23021	296016	Wald ratio	1	0.157653	0.118183	0.182212	-0.0739854	0.389291	1.17076	0.928685	1.47593	NA	NA	NA	NA	NA	NA	NA	NA	NA	NA	NA	NA	NA	NA	NA	NA	NA	NA	NA	NA	NA	NA	NA	NA	NA	NA	NA	NA	NA	NA	NA	0.00119331	5.57771e-06	TRUE	9.24155e-09
01.decode	NCAM2.6507_16--ThumbOA-indep	NCAM2.6507_16	ThumbOA-indep	247455	10536	236919	Wald ratio	1	0.00571024	0.176766	0.97423	-0.340751	0.352172	1.00573	0.711236	1.42215	NA	NA	NA	NA	NA	NA	NA	NA	NA	NA	NA	NA	NA	NA	NA	NA	NA	NA	NA	NA	NA	NA	NA	NA	NA	NA	NA	NA	NA	NA	NA	0.00119331	4.21716e-09	TRUE	1.30377e-09
01.decode	NCAM2.6507_16--TJR-indep	NCAM2.6507_16	TJR-indep	368576	40887	327689	Wald ratio	1	-0.00781865	0.0968741	0.935673	-0.197692	0.182055	0.992212	0.820623	1.19968	NA	NA	NA	NA	NA	NA	NA	NA	NA	NA	NA	NA	NA	NA	NA	NA	NA	NA	NA	NA	NA	NA	NA	NA	NA	NA	NA	NA	NA	NA	NA	0.00119331	1.76736e-08	TRUE	6.27662e-10
01.decode	NCAM2.6507_16--TKR-indep	NCAM2.6507_16	TKR-indep	252041	18200	233841	Wald ratio	1	-0.0452453	0.130648	0.729107	-0.301316	0.210825	0.955763	0.739844	1.2347	NA	NA	NA	NA	NA	NA	NA	NA	NA	NA	NA	NA	NA	NA	NA	NA	NA	NA	NA	NA	NA	NA	NA	NA	NA	NA	NA	NA	NA	NA	NA	0.00119331	4.75854e-07	TRUE	2.46424e-09
01.decode	NCF1.17766_5--AllOA-indep	NCF1.17766_5	AllOA-indep	826690	177517	649173	Wald ratio	1	0.00603261	0.019383	0.755624	-0.031958	0.0440232	1.00605	0.968547	1.04501	NA	NA	NA	NA	NA	NA	NA	NA	NA	NA	NA	NA	NA	NA	NA	NA	NA	NA	NA	NA	NA	NA	NA	NA	NA	NA	NA	NA	NA	NA	NA	0.00820935	1.17173e-07	TRUE	2.4659e-62
01.decode	NCF1.17766_5--Early_AllOA-indep	NCF1.17766_5	Early_AllOA-indep	48287	6838	41449	Wald ratio	1	0.129314	0.10553	0.220435	-0.0775253	0.336153	1.13805	0.925404	1.39955	NA	NA	NA	NA	NA	NA	NA	NA	NA	NA	NA	NA	NA	NA	NA	NA	NA	NA	NA	NA	NA	NA	NA	NA	NA	NA	NA	NA	NA	NA	NA	0.00820935	3.10973e-05	TRUE	3.90642e-34
01.decode	NCF1.17766_5--FingerOA-indep	NCF1.17766_5	FingerOA-indep	266618	10804	255814	Wald ratio	1	0.0433197	0.0750057	0.563567	-0.103691	0.190331	1.04427	0.901503	1.20965	NA	NA	NA	NA	NA	NA	NA	NA	NA	NA	NA	NA	NA	NA	NA	NA	NA	NA	NA	NA	NA	NA	NA	NA	NA	NA	NA	NA	NA	NA	NA	0.00820935	1.25111e-06	TRUE	1.38459e-56
01.decode	NCF1.17766_5--HandOA-indep	NCF1.17766_5	HandOA-indep	303782	20901	282881	Wald ratio	1	0.0142252	0.0536915	0.791054	-0.0910101	0.11946	1.01433	0.913008	1.12689	NA	NA	NA	NA	NA	NA	NA	NA	NA	NA	NA	NA	NA	NA	NA	NA	NA	NA	NA	NA	NA	NA	NA	NA	NA	NA	NA	NA	NA	NA	NA	0.00820935	2.31071e-07	TRUE	3.57299e-58
01.decode	NCF1.17766_5--HipOA-indep	NCF1.17766_5	HipOA-indep	353388	36445	316943	Wald ratio	1	-0.0296018	0.0416263	0.477002	-0.111189	0.0519857	0.970832	0.894769	1.05336	NA	NA	NA	NA	NA	NA	NA	NA	NA	NA	NA	NA	NA	NA	NA	NA	NA	NA	NA	NA	NA	NA	NA	NA	NA	NA	NA	NA	NA	NA	NA	0.00820935	1.43104e-06	TRUE	4.15478e-58
01.decode	NCF1.17766_5--KneeHipOA-indep	NCF1.17766_5	KneeHipOA-indep	490345	89741	400604	Wald ratio	1	-0.0210238	0.0278383	0.450122	-0.0755869	0.0335393	0.979196	0.927199	1.03411	NA	NA	NA	NA	NA	NA	NA	NA	NA	NA	NA	NA	NA	NA	NA	NA	NA	NA	NA	NA	NA	NA	NA	NA	NA	NA	NA	NA	NA	NA	NA	0.00820935	1.16315e-06	TRUE	1.00067e-59
01.decode	NCF1.17766_5--KneeOA-indep	NCF1.17766_5	KneeOA-indep	396054	62497	333557	Wald ratio	1	-0.00561067	0.0329828	0.864925	-0.070257	0.0590356	0.994405	0.932154	1.06081	NA	NA	NA	NA	NA	NA	NA	NA	NA	NA	NA	NA	NA	NA	NA	NA	NA	NA	NA	NA	NA	NA	NA	NA	NA	NA	NA	NA	NA	NA	NA	0.00820935	7.30638e-08	TRUE	7.61475e-60
01.decode	NCF1.17766_5--SpineOA-indep	NCF1.17766_5	SpineOA-indep	333950	28372	305578	Wald ratio	1	0.0480173	0.0474287	0.311342	-0.044943	0.140978	1.04919	0.956052	1.1514	NA	NA	NA	NA	NA	NA	NA	NA	NA	NA	NA	NA	NA	NA	NA	NA	NA	NA	NA	NA	NA	NA	NA	NA	NA	NA	NA	NA	NA	NA	NA	0.00820935	3.06926e-06	TRUE	4.04381e-57
01.decode	NCF1.17766_5--THR-indep	NCF1.17766_5	THR-indep	319037	23021	296016	Wald ratio	1	-0.0920914	0.0477346	0.0537014	-0.185651	0.00146846	0.912022	0.830563	1.00147	NA	NA	NA	NA	NA	NA	NA	NA	NA	NA	NA	NA	NA	NA	NA	NA	NA	NA	NA	NA	NA	NA	NA	NA	NA	NA	NA	NA	NA	NA	NA	0.00820935	1.16662e-05	TRUE	7.76559e-55
01.decode	NCF1.17766_5--ThumbOA-indep	NCF1.17766_5	ThumbOA-indep	247455	10536	236919	Wald ratio	1	-0.0625379	0.070451	0.374713	-0.200622	0.0755461	0.939377	0.818222	1.07847	NA	NA	NA	NA	NA	NA	NA	NA	NA	NA	NA	NA	NA	NA	NA	NA	NA	NA	NA	NA	NA	NA	NA	NA	NA	NA	NA	NA	NA	NA	NA	0.00820935	3.18434e-06	TRUE	2.72908e-55
01.decode	NCF1.17766_5--TJR-indep	NCF1.17766_5	TJR-indep	368576	40887	327689	Wald ratio	1	-0.0449162	0.0374398	0.23026	-0.118298	0.0284659	0.956078	0.888431	1.02887	NA	NA	NA	NA	NA	NA	NA	NA	NA	NA	NA	NA	NA	NA	NA	NA	NA	NA	NA	NA	NA	NA	NA	NA	NA	NA	NA	NA	NA	NA	NA	0.00820935	3.90493e-06	TRUE	2.42959e-57
01.decode	NCF1.17766_5--TKR-indep	NCF1.17766_5	TKR-indep	252041	18200	233841	Wald ratio	1	0.0268648	0.0527065	0.610258	-0.07644	0.13017	1.02723	0.926408	1.13902	NA	NA	NA	NA	NA	NA	NA	NA	NA	NA	NA	NA	NA	NA	NA	NA	NA	NA	NA	NA	NA	NA	NA	NA	NA	NA	NA	NA	NA	NA	NA	0.00820935	1.03079e-06	TRUE	2.42269e-56
01.decode	NCR1.8360_169--AllOA-indep	NCR1.8360_169	AllOA-indep	826690	177517	649173	Wald ratio	1	-0.0117582	0.0103186	0.254488	-0.0319826	0.00846623	0.988311	0.968523	1.0085	NA	NA	NA	NA	NA	NA	NA	NA	NA	NA	NA	NA	NA	NA	NA	NA	NA	NA	NA	NA	NA	NA	NA	NA	NA	NA	NA	NA	NA	NA	NA	0.0314696	1.57072e-06	TRUE	8.48863e-236
01.decode	NCR1.8360_169--Early_AllOA-indep	NCR1.8360_169	Early_AllOA-indep	48287	6838	41449	Wald ratio	1	-0.0758268	0.0465851	0.103587	-0.167133	0.0154799	0.926977	0.846087	1.0156	NA	NA	NA	NA	NA	NA	NA	NA	NA	NA	NA	NA	NA	NA	NA	NA	NA	NA	NA	NA	NA	NA	NA	NA	NA	NA	NA	NA	NA	NA	NA	0.0314696	5.48696e-05	TRUE	3.47457e-133
01.decode	NCR1.8360_169--FingerOA-indep	NCR1.8360_169	FingerOA-indep	266618	10804	255814	Wald ratio	1	0.0178725	0.038083	0.638854	-0.0567703	0.0925152	1.01803	0.944811	1.09693	NA	NA	NA	NA	NA	NA	NA	NA	NA	NA	NA	NA	NA	NA	NA	NA	NA	NA	NA	NA	NA	NA	NA	NA	NA	NA	NA	NA	NA	NA	NA	0.0314696	8.26076e-07	TRUE	4.34222e-218
01.decode	NCR1.8360_169--HandOA-indep	NCR1.8360_169	HandOA-indep	303782	20901	282881	Wald ratio	1	0.0110644	0.0274985	0.687417	-0.0428327	0.0649615	1.01113	0.958072	1.06712	NA	NA	NA	NA	NA	NA	NA	NA	NA	NA	NA	NA	NA	NA	NA	NA	NA	NA	NA	NA	NA	NA	NA	NA	NA	NA	NA	NA	NA	NA	NA	0.0314696	5.32938e-07	TRUE	1.14415e-221
01.decode	NCR1.8360_169--HipOA-indep	NCR1.8360_169	HipOA-indep	353388	36445	316943	Wald ratio	1	0.0228973	0.020856	0.27226	-0.0179806	0.0637751	1.02316	0.98218	1.06585	NA	NA	NA	NA	NA	NA	NA	NA	NA	NA	NA	NA	NA	NA	NA	NA	NA	NA	NA	NA	NA	NA	NA	NA	NA	NA	NA	NA	NA	NA	NA	0.0314696	3.41079e-06	TRUE	3.75958e-222
01.decode	NCR1.8360_169--KneeHipOA-indep	NCR1.8360_169	KneeHipOA-indep	490345	89741	400604	Wald ratio	1	-0.00506146	0.0139788	0.717291	-0.0324598	0.0223369	0.994951	0.968061	1.02259	NA	NA	NA	NA	NA	NA	NA	NA	NA	NA	NA	NA	NA	NA	NA	NA	NA	NA	NA	NA	NA	NA	NA	NA	NA	NA	NA	NA	NA	NA	NA	0.0314696	2.67371e-07	TRUE	2.76392e-231
01.decode	NCR1.8360_169--KneeOA-indep	NCR1.8360_169	KneeOA-indep	396054	62497	333557	Wald ratio	1	-0.0147989	0.0161882	0.360624	-0.0465277	0.01693	0.98531	0.954538	1.01707	NA	NA	NA	NA	NA	NA	NA	NA	NA	NA	NA	NA	NA	NA	NA	NA	NA	NA	NA	NA	NA	NA	NA	NA	NA	NA	NA	NA	NA	NA	NA	0.0314696	2.11013e-06	TRUE	2.56319e-225
01.decode	NCR1.8360_169--SpineOA-indep	NCR1.8360_169	SpineOA-indep	333950	28372	305578	Wald ratio	1	0.0150788	0.0229316	0.510822	-0.0298671	0.0600247	1.01519	0.970575	1.06186	NA	NA	NA	NA	NA	NA	NA	NA	NA	NA	NA	NA	NA	NA	NA	NA	NA	NA	NA	NA	NA	NA	NA	NA	NA	NA	NA	NA	NA	NA	NA	0.0314696	1.29476e-06	TRUE	9.58816e-223
01.decode	NCR1.8360_169--THR-indep	NCR1.8360_169	THR-indep	319037	23021	296016	Wald ratio	1	-0.00674667	0.0246426	0.784253	-0.0550462	0.0415529	0.993276	0.946441	1.04243	NA	NA	NA	NA	NA	NA	NA	NA	NA	NA	NA	NA	NA	NA	NA	NA	NA	NA	NA	NA	NA	NA	NA	NA	NA	NA	NA	NA	NA	NA	NA	0.0314696	2.34945e-07	TRUE	2.2463e-223
01.decode	NCR1.8360_169--ThumbOA-indep	NCR1.8360_169	ThumbOA-indep	247455	10536	236919	Wald ratio	1	0.068505	0.0368945	0.0633422	-0.00380818	0.140818	1.07091	0.996199	1.15122	NA	NA	NA	NA	NA	NA	NA	NA	NA	NA	NA	NA	NA	NA	NA	NA	NA	NA	NA	NA	NA	NA	NA	NA	NA	NA	NA	NA	NA	NA	NA	0.0314696	1.39324e-05	TRUE	2.00404e-209
01.decode	NCR1.8360_169--TJR-indep	NCR1.8360_169	TJR-indep	368576	40887	327689	Wald ratio	1	-0.00561178	0.0191766	0.7698	-0.043198	0.0319744	0.994404	0.957722	1.03249	NA	NA	NA	NA	NA	NA	NA	NA	NA	NA	NA	NA	NA	NA	NA	NA	NA	NA	NA	NA	NA	NA	NA	NA	NA	NA	NA	NA	NA	NA	NA	0.0314696	2.32344e-07	TRUE	2.17022e-226
01.decode	NCR1.8360_169--TKR-indep	NCR1.8360_169	TKR-indep	252041	18200	233841	Wald ratio	1	-0.0127981	0.0274754	0.641357	-0.0666498	0.0410536	0.987283	0.935523	1.04191	NA	NA	NA	NA	NA	NA	NA	NA	NA	NA	NA	NA	NA	NA	NA	NA	NA	NA	NA	NA	NA	NA	NA	NA	NA	NA	NA	NA	NA	NA	NA	0.0314696	8.60868e-07	TRUE	1.36913e-216
01.decode	NDE1.9765_4--AllOA-indep	NDE1.9765_4	AllOA-indep	826690	177517	649173	Wald ratio	1	0.0388623	0.0376805	0.30237	-0.0349914	0.112716	1.03963	0.965614	1.11931	NA	NA	NA	NA	NA	NA	NA	NA	NA	NA	NA	NA	NA	NA	NA	NA	NA	NA	NA	NA	NA	NA	NA	NA	NA	NA	NA	NA	NA	NA	NA	0.0019167	1.28672e-06	TRUE	3.83819e-15
01.decode	NDE1.9765_4--Early_AllOA-indep	NDE1.9765_4	Early_AllOA-indep	48287	6838	41449	Wald ratio	1	-0.0229921	0.161623	0.886877	-0.339774	0.29379	0.97727	0.711931	1.3415	NA	NA	NA	NA	NA	NA	NA	NA	NA	NA	NA	NA	NA	NA	NA	NA	NA	NA	NA	NA	NA	NA	NA	NA	NA	NA	NA	NA	NA	NA	NA	0.0019167	4.19121e-07	TRUE	6.94805e-10
01.decode	NDE1.9765_4--FingerOA-indep	NDE1.9765_4	FingerOA-indep	266618	10804	255814	Wald ratio	1	0.130552	0.143447	0.362766	-0.150604	0.411707	1.13946	0.860189	1.50939	NA	NA	NA	NA	NA	NA	NA	NA	NA	NA	NA	NA	NA	NA	NA	NA	NA	NA	NA	NA	NA	NA	NA	NA	NA	NA	NA	NA	NA	NA	NA	0.0019167	3.10669e-06	TRUE	1.08017e-13
01.decode	NDE1.9765_4--HandOA-indep	NDE1.9765_4	HandOA-indep	303782	20901	282881	Wald ratio	1	0.0171543	0.102402	0.866962	-0.183554	0.217863	1.0173	0.832307	1.24342	NA	NA	NA	NA	NA	NA	NA	NA	NA	NA	NA	NA	NA	NA	NA	NA	NA	NA	NA	NA	NA	NA	NA	NA	NA	NA	NA	NA	NA	NA	NA	0.0019167	9.23783e-08	TRUE	9.61931e-15
01.decode	NDE1.9765_4--HipOA-indep	NDE1.9765_4	HipOA-indep	353388	36445	316943	Wald ratio	1	-0.0641006	0.0756289	0.396679	-0.212333	0.0841321	0.937911	0.808695	1.08777	NA	NA	NA	NA	NA	NA	NA	NA	NA	NA	NA	NA	NA	NA	NA	NA	NA	NA	NA	NA	NA	NA	NA	NA	NA	NA	NA	NA	NA	NA	NA	0.0019167	2.03282e-06	TRUE	2.9535e-14
01.decode	NDE1.9765_4--KneeHipOA-indep	NDE1.9765_4	KneeHipOA-indep	490345	89741	400604	Wald ratio	1	0.0374295	0.0485766	0.440989	-0.0577807	0.13264	1.03814	0.943857	1.14184	NA	NA	NA	NA	NA	NA	NA	NA	NA	NA	NA	NA	NA	NA	NA	NA	NA	NA	NA	NA	NA	NA	NA	NA	NA	NA	NA	NA	NA	NA	NA	0.0019167	1.2108e-06	TRUE	8.63304e-15
01.decode	NDE1.9765_4--KneeOA-indep	NDE1.9765_4	KneeOA-indep	396054	62497	333557	Wald ratio	1	0.0688514	0.0582565	0.237259	-0.0453313	0.183034	1.07128	0.955681	1.20086	NA	NA	NA	NA	NA	NA	NA	NA	NA	NA	NA	NA	NA	NA	NA	NA	NA	NA	NA	NA	NA	NA	NA	NA	NA	NA	NA	NA	NA	NA	NA	0.0019167	3.52683e-06	TRUE	4.14451e-14
01.decode	NDE1.9765_4--SpineOA-indep	NDE1.9765_4	SpineOA-indep	333950	28372	305578	Wald ratio	1	0.0475873	0.0827736	0.565353	-0.114649	0.209824	1.04874	0.891679	1.23346	NA	NA	NA	NA	NA	NA	NA	NA	NA	NA	NA	NA	NA	NA	NA	NA	NA	NA	NA	NA	NA	NA	NA	NA	NA	NA	NA	NA	NA	NA	NA	0.0019167	9.89735e-07	TRUE	1.89788e-14
01.decode	NDE1.9765_4--THR-indep	NDE1.9765_4	THR-indep	319037	23021	296016	Wald ratio	1	-0.0884549	0.0918887	0.335733	-0.268557	0.091647	0.915344	0.764482	1.09598	NA	NA	NA	NA	NA	NA	NA	NA	NA	NA	NA	NA	NA	NA	NA	NA	NA	NA	NA	NA	NA	NA	NA	NA	NA	NA	NA	NA	NA	NA	NA	0.0019167	2.90456e-06	TRUE	5.74896e-14
01.decode	NDE1.9765_4--ThumbOA-indep	NDE1.9765_4	ThumbOA-indep	247455	10536	236919	Wald ratio	1	-0.138792	0.139359	0.319283	-0.411935	0.134351	0.870409	0.662368	1.14379	NA	NA	NA	NA	NA	NA	NA	NA	NA	NA	NA	NA	NA	NA	NA	NA	NA	NA	NA	NA	NA	NA	NA	NA	NA	NA	NA	NA	NA	NA	NA	0.0019167	4.00836e-06	TRUE	1.90794e-13
01.decode	NDE1.9765_4--TJR-indep	NDE1.9765_4	TJR-indep	368576	40887	327689	Wald ratio	1	-0.0392624	0.0711828	0.581242	-0.178781	0.100256	0.961498	0.836289	1.10545	NA	NA	NA	NA	NA	NA	NA	NA	NA	NA	NA	NA	NA	NA	NA	NA	NA	NA	NA	NA	NA	NA	NA	NA	NA	NA	NA	NA	NA	NA	NA	0.0019167	8.25427e-07	TRUE	1.28243e-14
01.decode	NDE1.9765_4--TKR-indep	NDE1.9765_4	TKR-indep	252041	18200	233841	Wald ratio	1	-0.0319365	0.101903	0.753976	-0.231666	0.167793	0.968568	0.793211	1.18269	NA	NA	NA	NA	NA	NA	NA	NA	NA	NA	NA	NA	NA	NA	NA	NA	NA	NA	NA	NA	NA	NA	NA	NA	NA	NA	NA	NA	NA	NA	NA	0.0019167	3.89703e-07	TRUE	2.82358e-14
01.decode	NDST1.6927_7--AllOA-indep	NDST1.6927_7	AllOA-indep	826690	177517	649173	Wald ratio	1	0.0325784	0.018939	0.0854008	-0.00454207	0.069699	1.03311	0.995468	1.07219	NA	NA	NA	NA	NA	NA	NA	NA	NA	NA	NA	NA	NA	NA	NA	NA	NA	NA	NA	NA	NA	NA	NA	NA	NA	NA	NA	NA	NA	NA	NA	0.00727909	3.57933e-06	TRUE	1.65996e-53
01.decode	NDST1.6927_7--Early_AllOA-indep	NDST1.6927_7	Early_AllOA-indep	48287	6838	41449	Wald ratio	1	-0.105179	0.0814983	0.196855	-0.264915	0.054558	0.900164	0.767271	1.05607	NA	NA	NA	NA	NA	NA	NA	NA	NA	NA	NA	NA	NA	NA	NA	NA	NA	NA	NA	NA	NA	NA	NA	NA	NA	NA	NA	NA	NA	NA	NA	0.00727909	3.4494e-05	TRUE	5.31065e-30
01.decode	NDST1.6927_7--FingerOA-indep	NDST1.6927_7	FingerOA-indep	266618	10804	255814	Wald ratio	1	-0.0531684	0.073388	0.468769	-0.197009	0.0906721	0.94822	0.821183	1.09491	NA	NA	NA	NA	NA	NA	NA	NA	NA	NA	NA	NA	NA	NA	NA	NA	NA	NA	NA	NA	NA	NA	NA	NA	NA	NA	NA	NA	NA	NA	NA	0.00727909	1.96866e-06	TRUE	5.80394e-50
01.decode	NDST1.6927_7--HandOA-indep	NDST1.6927_7	HandOA-indep	303782	20901	282881	Wald ratio	1	1.10023e-05	0.0463043	0.99981	-0.0907455	0.0907675	1.00001	0.91325	1.09501	NA	NA	NA	NA	NA	NA	NA	NA	NA	NA	NA	NA	NA	NA	NA	NA	NA	NA	NA	NA	NA	NA	NA	NA	NA	NA	NA	NA	NA	NA	NA	0.00727909	1.85852e-13	TRUE	2.63187e-52
01.decode	NDST1.6927_7--HipOA-indep	NDST1.6927_7	HipOA-indep	353388	36445	316943	Wald ratio	1	-0.00321772	0.0332501	0.922907	-0.0683879	0.0619524	0.996787	0.933898	1.06391	NA	NA	NA	NA	NA	NA	NA	NA	NA	NA	NA	NA	NA	NA	NA	NA	NA	NA	NA	NA	NA	NA	NA	NA	NA	NA	NA	NA	NA	NA	NA	0.00727909	2.65009e-08	TRUE	7.32147e-53
01.decode	NDST1.6927_7--KneeHipOA-indep	NDST1.6927_7	KneeHipOA-indep	490345	89741	400604	Wald ratio	1	0.025386	0.0254521	0.318569	-0.0245002	0.0752722	1.02571	0.975798	1.07818	NA	NA	NA	NA	NA	NA	NA	NA	NA	NA	NA	NA	NA	NA	NA	NA	NA	NA	NA	NA	NA	NA	NA	NA	NA	NA	NA	NA	NA	NA	NA	0.00727909	2.0288e-06	TRUE	1.17757e-52
01.decode	NDST1.6927_7--KneeOA-indep	NDST1.6927_7	KneeOA-indep	396054	62497	333557	Wald ratio	1	0.049141	0.0295056	0.0958167	-0.00868994	0.106972	1.05037	0.991348	1.1129	NA	NA	NA	NA	NA	NA	NA	NA	NA	NA	NA	NA	NA	NA	NA	NA	NA	NA	NA	NA	NA	NA	NA	NA	NA	NA	NA	NA	NA	NA	NA	0.00727909	7.00368e-06	TRUE	2.07458e-50
01.decode	NDST1.6927_7--SpineOA-indep	NDST1.6927_7	SpineOA-indep	333950	28372	305578	Wald ratio	1	-0.0208346	0.0419305	0.61927	-0.103018	0.0613491	0.979381	0.90211	1.06327	NA	NA	NA	NA	NA	NA	NA	NA	NA	NA	NA	NA	NA	NA	NA	NA	NA	NA	NA	NA	NA	NA	NA	NA	NA	NA	NA	NA	NA	NA	NA	0.00727909	7.39323e-07	TRUE	9.11465e-52
01.decode	NDST1.6927_7--THR-indep	NDST1.6927_7	THR-indep	319037	23021	296016	Wald ratio	1	0.0488301	0.0455028	0.283216	-0.0403554	0.138016	1.05004	0.960448	1.14799	NA	NA	NA	NA	NA	NA	NA	NA	NA	NA	NA	NA	NA	NA	NA	NA	NA	NA	NA	NA	NA	NA	NA	NA	NA	NA	NA	NA	NA	NA	NA	0.00727909	3.60961e-06	TRUE	2.4964e-50
01.decode	NDST1.6927_7--ThumbOA-indep	NDST1.6927_7	ThumbOA-indep	247455	10536	236919	Wald ratio	1	0.0656616	0.0692994	0.343381	-0.0701652	0.201488	1.06787	0.93224	1.22322	NA	NA	NA	NA	NA	NA	NA	NA	NA	NA	NA	NA	NA	NA	NA	NA	NA	NA	NA	NA	NA	NA	NA	NA	NA	NA	NA	NA	NA	NA	NA	0.00727909	3.62804e-06	TRUE	5.81316e-49
01.decode	NDST1.6927_7--TJR-indep	NDST1.6927_7	TJR-indep	368576	40887	327689	Wald ratio	1	0.0427324	0.0353453	0.226664	-0.0265444	0.112009	1.04366	0.973805	1.11852	NA	NA	NA	NA	NA	NA	NA	NA	NA	NA	NA	NA	NA	NA	NA	NA	NA	NA	NA	NA	NA	NA	NA	NA	NA	NA	NA	NA	NA	NA	NA	0.00727909	3.96576e-06	TRUE	7.00241e-51
01.decode	NDST1.6927_7--TKR-indep	NDST1.6927_7	TKR-indep	252041	18200	233841	Wald ratio	1	0.0393072	0.050523	0.436566	-0.0597179	0.138332	1.04009	0.94203	1.14836	NA	NA	NA	NA	NA	NA	NA	NA	NA	NA	NA	NA	NA	NA	NA	NA	NA	NA	NA	NA	NA	NA	NA	NA	NA	NA	NA	NA	NA	NA	NA	0.00727909	2.40159e-06	TRUE	1.79652e-49
01.decode	NEGR1.13109_82--AllOA-indep	NEGR1.13109_82	AllOA-indep	826690	177517	649173	Inverse variance weighted	2	-0.0197729	0.0179647	0.271049	-0.0549837	0.015438	0.980421	0.946501	1.01556	0.31566	1	0.574227	0	NA	NA	NA	NA	NA	NA	NA	NA	NA	NA	NA	NA	NA	NA	NA	NA	NA	NA	NA	NA	NA	NA	NA	NA	NA	NA	NA	0.00793059	1.84724e-06	TRUE	6.17506e-59
01.decode	NEGR1.13109_82--Early_AllOA-indep	NEGR1.13109_82	Early_AllOA-indep	48287	6838	41449	Inverse variance weighted	2	0.032116	0.0744282	0.666102	-0.113763	0.177995	1.03264	0.892469	1.19482	0.0012302	1	0.972021	0	NA	NA	NA	NA	NA	NA	NA	NA	NA	NA	NA	NA	NA	NA	NA	NA	NA	NA	NA	NA	NA	NA	NA	NA	NA	NA	NA	0.00793059	3.88168e-06	TRUE	1.04442e-35
01.decode	NEGR1.13109_82--FingerOA-indep	NEGR1.13109_82	FingerOA-indep	266618	10804	255814	Inverse variance weighted	2	-0.0501346	0.0689739	0.46731	-0.185324	0.0850543	0.951101	0.830835	1.08878	0.0589593	1	0.808148	0	NA	NA	NA	NA	NA	NA	NA	NA	NA	NA	NA	NA	NA	NA	NA	NA	NA	NA	NA	NA	NA	NA	NA	NA	NA	NA	NA	0.00793059	2.20275e-06	TRUE	2.94819e-54
01.decode	NEGR1.13109_82--HandOA-indep	NEGR1.13109_82	HandOA-indep	303782	20901	282881	Inverse variance weighted	2	-0.0313748	0.0782576	0.688482	-0.18476	0.12201	0.969112	0.831304	1.12977	2.66084	1	0.102846	0.624179	NA	NA	NA	NA	NA	NA	NA	NA	NA	NA	NA	NA	NA	NA	NA	NA	NA	NA	NA	NA	NA	NA	NA	NA	NA	NA	NA	0.00793059	1.0167e-05	TRUE	5.67047e-53
01.decode	NEGR1.13109_82--HipOA-indep	NEGR1.13109_82	HipOA-indep	353388	36445	316943	Inverse variance weighted	2	-0.0388286	0.0354917	0.273947	-0.108392	0.0307352	0.961916	0.897276	1.03121	0.00169794	1	0.967132	0	NA	NA	NA	NA	NA	NA	NA	NA	NA	NA	NA	NA	NA	NA	NA	NA	NA	NA	NA	NA	NA	NA	NA	NA	NA	NA	NA	0.00793059	3.39168e-06	TRUE	2.27238e-55
01.decode	NEGR1.13109_82--KneeHipOA-indep	NEGR1.13109_82	KneeHipOA-indep	490345	89741	400604	Inverse variance weighted	2	-0.0418105	0.0239664	0.0810643	-0.0887848	0.00516372	0.959051	0.915043	1.00518	0.336929	1	0.561607	0	NA	NA	NA	NA	NA	NA	NA	NA	NA	NA	NA	NA	NA	NA	NA	NA	NA	NA	NA	NA	NA	NA	NA	NA	NA	NA	NA	0.00793059	6.89382e-06	TRUE	8.7486e-56
01.decode	NEGR1.13109_82--KneeOA-indep	NEGR1.13109_82	KneeOA-indep	396054	62497	333557	Inverse variance weighted	2	-0.0562636	0.0278073	0.0430383	-0.110766	-0.00176125	0.94529	0.895148	0.99824	0.506908	1	0.47648	0	NA	NA	NA	NA	NA	NA	NA	NA	NA	NA	NA	NA	NA	NA	NA	NA	NA	NA	NA	NA	NA	NA	NA	NA	NA	NA	NA	0.00793059	1.16166e-05	TRUE	5.59286e-54
01.decode	NEGR1.13109_82--SpineOA-indep	NEGR1.13109_82	SpineOA-indep	333950	28372	305578	Inverse variance weighted	2	-0.000580897	0.0777562	0.994039	-0.152983	0.151821	0.999419	0.858144	1.16395	3.80324	1	0.0511535	0.737066	NA	NA	NA	NA	NA	NA	NA	NA	NA	NA	NA	NA	NA	NA	NA	NA	NA	NA	NA	NA	NA	NA	NA	NA	NA	NA	NA	0.00793059	1.13893e-05	TRUE	3.09401e-53
01.decode	NEGR1.13109_82--THR-indep	NEGR1.13109_82	THR-indep	319037	23021	296016	Inverse variance weighted	2	-0.0367443	0.0431446	0.394406	-0.121308	0.0478192	0.963923	0.885761	1.04898	0.0178955	1	0.893581	0	NA	NA	NA	NA	NA	NA	NA	NA	NA	NA	NA	NA	NA	NA	NA	NA	NA	NA	NA	NA	NA	NA	NA	NA	NA	NA	NA	0.00793059	2.32956e-06	TRUE	3.10765e-55
01.decode	NEGR1.13109_82--ThumbOA-indep	NEGR1.13109_82	ThumbOA-indep	247455	10536	236919	Inverse variance weighted	2	-0.0490418	0.0655167	0.454135	-0.177454	0.0793709	0.952141	0.837399	1.08261	0.410482	1	0.521725	0	NA	NA	NA	NA	NA	NA	NA	NA	NA	NA	NA	NA	NA	NA	NA	NA	NA	NA	NA	NA	NA	NA	NA	NA	NA	NA	NA	0.00793059	3.92314e-06	TRUE	3.36514e-53
01.decode	NEGR1.13109_82--TJR-indep	NEGR1.13109_82	TJR-indep	368576	40887	327689	Inverse variance weighted	2	-0.018711	0.0334869	0.576328	-0.0843455	0.0469234	0.981463	0.919114	1.04804	0.000657313	1	0.979546	0	NA	NA	NA	NA	NA	NA	NA	NA	NA	NA	NA	NA	NA	NA	NA	NA	NA	NA	NA	NA	NA	NA	NA	NA	NA	NA	NA	0.00793059	8.48856e-07	TRUE	1.04115e-56
01.decode	NEGR1.13109_82--TKR-indep	NEGR1.13109_82	TKR-indep	252041	18200	233841	Inverse variance weighted	2	-0.00565739	0.0473811	0.904957	-0.0985244	0.0872096	0.994359	0.906174	1.09113	0.0499917	1	0.823078	0	NA	NA	NA	NA	NA	NA	NA	NA	NA	NA	NA	NA	NA	NA	NA	NA	NA	NA	NA	NA	NA	NA	NA	NA	NA	NA	NA	0.00793059	2.54915e-07	TRUE	4.50405e-55
01.decode	NEGR1.7050_5--AllOA-indep	NEGR1.7050_5	AllOA-indep	826690	177517	649173	Wald ratio	1	-0.0252686	0.0206525	0.221136	-0.0657474	0.0152103	0.975048	0.936367	1.01533	NA	NA	NA	NA	NA	NA	NA	NA	NA	NA	NA	NA	NA	NA	NA	NA	NA	NA	NA	NA	NA	NA	NA	NA	NA	NA	NA	NA	NA	NA	NA	0.00616098	1.81082e-06	TRUE	5.65199e-46
01.decode	NEGR1.7050_5--Early_AllOA-indep	NEGR1.7050_5	Early_AllOA-indep	48287	6838	41449	Wald ratio	1	0.0340168	0.0848768	0.688583	-0.132342	0.200375	1.0346	0.876042	1.22186	NA	NA	NA	NA	NA	NA	NA	NA	NA	NA	NA	NA	NA	NA	NA	NA	NA	NA	NA	NA	NA	NA	NA	NA	NA	NA	NA	NA	NA	NA	NA	0.00616098	3.32661e-06	TRUE	5.00334e-28
01.decode	NEGR1.7050_5--FingerOA-indep	NEGR1.7050_5	FingerOA-indep	266618	10804	255814	Wald ratio	1	-0.0609609	0.0795607	0.443546	-0.2169	0.0949781	0.94086	0.805011	1.09963	NA	NA	NA	NA	NA	NA	NA	NA	NA	NA	NA	NA	NA	NA	NA	NA	NA	NA	NA	NA	NA	NA	NA	NA	NA	NA	NA	NA	NA	NA	NA	0.00616098	2.20201e-06	TRUE	2.53886e-42
01.decode	NEGR1.7050_5--HandOA-indep	NEGR1.7050_5	HandOA-indep	303782	20901	282881	Wald ratio	1	-0.0633522	0.0551521	0.250688	-0.17145	0.044746	0.938613	0.842442	1.04576	NA	NA	NA	NA	NA	NA	NA	NA	NA	NA	NA	NA	NA	NA	NA	NA	NA	NA	NA	NA	NA	NA	NA	NA	NA	NA	NA	NA	NA	NA	NA	0.00616098	4.34349e-06	TRUE	2.83745e-42
01.decode	NEGR1.7050_5--HipOA-indep	NEGR1.7050_5	HipOA-indep	353388	36445	316943	Wald ratio	1	-0.0427539	0.0407554	0.294161	-0.122635	0.0371267	0.958147	0.884587	1.03782	NA	NA	NA	NA	NA	NA	NA	NA	NA	NA	NA	NA	NA	NA	NA	NA	NA	NA	NA	NA	NA	NA	NA	NA	NA	NA	NA	NA	NA	NA	NA	0.00616098	3.1141e-06	TRUE	3.21603e-43
01.decode	NEGR1.7050_5--KneeHipOA-indep	NEGR1.7050_5	KneeHipOA-indep	490345	89741	400604	Wald ratio	1	-0.0505916	0.0275172	0.0659827	-0.104525	0.00334222	0.950667	0.900752	1.00335	NA	NA	NA	NA	NA	NA	NA	NA	NA	NA	NA	NA	NA	NA	NA	NA	NA	NA	NA	NA	NA	NA	NA	NA	NA	NA	NA	NA	NA	NA	NA	0.00616098	6.89356e-06	TRUE	2.36645e-43
01.decode	NEGR1.7050_5--KneeOA-indep	NEGR1.7050_5	KneeOA-indep	396054	62497	333557	Wald ratio	1	-0.0684731	0.0319249	0.0319677	-0.131046	-0.0059002	0.933819	0.877177	0.994117	NA	NA	NA	NA	NA	NA	NA	NA	NA	NA	NA	NA	NA	NA	NA	NA	NA	NA	NA	NA	NA	NA	NA	NA	NA	NA	NA	NA	NA	NA	NA	0.00616098	1.16152e-05	TRUE	7.38375e-42
01.decode	NEGR1.7050_5--SpineOA-indep	NEGR1.7050_5	SpineOA-indep	333950	28372	305578	Wald ratio	1	-0.0296276	0.0458258	0.517938	-0.119446	0.060191	0.970807	0.887412	1.06204	NA	NA	NA	NA	NA	NA	NA	NA	NA	NA	NA	NA	NA	NA	NA	NA	NA	NA	NA	NA	NA	NA	NA	NA	NA	NA	NA	NA	NA	NA	NA	0.00616098	1.25168e-06	TRUE	1.07086e-43
01.decode	NEGR1.7050_5--THR-indep	NEGR1.7050_5	THR-indep	319037	23021	296016	Wald ratio	1	-0.0377768	0.0496326	0.446579	-0.135057	0.059503	0.962928	0.873666	1.06131	NA	NA	NA	NA	NA	NA	NA	NA	NA	NA	NA	NA	NA	NA	NA	NA	NA	NA	NA	NA	NA	NA	NA	NA	NA	NA	NA	NA	NA	NA	NA	0.00616098	1.81585e-06	TRUE	2.90133e-43
01.decode	NEGR1.7050_5--ThumbOA-indep	NEGR1.7050_5	ThumbOA-indep	247455	10536	236919	Wald ratio	1	-0.0689758	0.0753045	0.359688	-0.216573	0.078621	0.933349	0.805274	1.08179	NA	NA	NA	NA	NA	NA	NA	NA	NA	NA	NA	NA	NA	NA	NA	NA	NA	NA	NA	NA	NA	NA	NA	NA	NA	NA	NA	NA	NA	NA	NA	0.00616098	3.39047e-06	TRUE	1.38296e-41
01.decode	NEGR1.7050_5--TJR-indep	NEGR1.7050_5	TJR-indep	368576	40887	327689	Wald ratio	1	-0.0200205	0.0385064	0.603114	-0.095493	0.055452	0.980179	0.908925	1.05702	NA	NA	NA	NA	NA	NA	NA	NA	NA	NA	NA	NA	NA	NA	NA	NA	NA	NA	NA	NA	NA	NA	NA	NA	NA	NA	NA	NA	NA	NA	NA	0.00616098	7.33433e-07	TRUE	2.30266e-44
01.decode	NEGR1.7050_5--TKR-indep	NEGR1.7050_5	TKR-indep	252041	18200	233841	Wald ratio	1	-0.0101547	0.0545357	0.852286	-0.117045	0.0967352	0.989897	0.889545	1.10157	NA	NA	NA	NA	NA	NA	NA	NA	NA	NA	NA	NA	NA	NA	NA	NA	NA	NA	NA	NA	NA	NA	NA	NA	NA	NA	NA	NA	NA	NA	NA	0.00616098	1.37564e-07	TRUE	3.21077e-43
01.decode	NELL1.6544_33--AllOA-indep	NELL1.6544_33	AllOA-indep	826690	177517	649173	Wald ratio	1	0.0366959	0.0236681	0.121037	-0.00969366	0.0830855	1.03738	0.990353	1.08663	NA	NA	NA	NA	NA	NA	NA	NA	NA	NA	NA	NA	NA	NA	NA	NA	NA	NA	NA	NA	NA	NA	NA	NA	NA	NA	NA	NA	NA	NA	NA	0.00293578	2.9078e-06	TRUE	3.91065e-22
01.decode	NELL1.6544_33--Early_AllOA-indep	NELL1.6544_33	Early_AllOA-indep	48287	6838	41449	Wald ratio	1	-0.0488735	0.108989	0.653845	-0.262491	0.164744	0.952302	0.769133	1.17909	NA	NA	NA	NA	NA	NA	NA	NA	NA	NA	NA	NA	NA	NA	NA	NA	NA	NA	NA	NA	NA	NA	NA	NA	NA	NA	NA	NA	NA	NA	NA	0.00293578	4.16462e-06	TRUE	8.83973e-14
01.decode	NELL1.6544_33--FingerOA-indep	NELL1.6544_33	FingerOA-indep	266618	10804	255814	Wald ratio	1	0.0206603	0.0992112	0.835037	-0.173794	0.215114	1.02088	0.84047	1.24	NA	NA	NA	NA	NA	NA	NA	NA	NA	NA	NA	NA	NA	NA	NA	NA	NA	NA	NA	NA	NA	NA	NA	NA	NA	NA	NA	NA	NA	NA	NA	0.00293578	1.62655e-07	TRUE	1.87345e-21
01.decode	NELL1.6544_33--HandOA-indep	NELL1.6544_33	HandOA-indep	303782	20901	282881	Wald ratio	1	0.07576	0.0673226	0.26045	-0.0561922	0.207712	1.0787	0.945357	1.23086	NA	NA	NA	NA	NA	NA	NA	NA	NA	NA	NA	NA	NA	NA	NA	NA	NA	NA	NA	NA	NA	NA	NA	NA	NA	NA	NA	NA	NA	NA	NA	0.00293578	4.16869e-06	TRUE	1.55594e-20
01.decode	NELL1.6544_33--HipOA-indep	NELL1.6544_33	HipOA-indep	353388	36445	316943	Wald ratio	1	0.0532803	0.048217	0.269154	-0.0412249	0.147786	1.05473	0.959613	1.15926	NA	NA	NA	NA	NA	NA	NA	NA	NA	NA	NA	NA	NA	NA	NA	NA	NA	NA	NA	NA	NA	NA	NA	NA	NA	NA	NA	NA	NA	NA	NA	0.00293578	3.45529e-06	TRUE	5.9643e-21
01.decode	NELL1.6544_33--KneeHipOA-indep	NELL1.6544_33	KneeHipOA-indep	490345	89741	400604	Wald ratio	1	0.0709695	0.031327	0.0234855	0.0095686	0.13237	1.07355	1.00961	1.14153	NA	NA	NA	NA	NA	NA	NA	NA	NA	NA	NA	NA	NA	NA	NA	NA	NA	NA	NA	NA	NA	NA	NA	NA	NA	NA	NA	NA	NA	NA	NA	0.00293578	1.04665e-05	TRUE	2.00113e-20
01.decode	NELL1.6544_33--KneeOA-indep	NELL1.6544_33	KneeOA-indep	396054	62497	333557	Wald ratio	1	0.0700896	0.0360153	0.051642	-0.000500391	0.14068	1.0726	0.9995	1.15106	NA	NA	NA	NA	NA	NA	NA	NA	NA	NA	NA	NA	NA	NA	NA	NA	NA	NA	NA	NA	NA	NA	NA	NA	NA	NA	NA	NA	NA	NA	NA	0.00293578	9.56267e-06	TRUE	3.12059e-20
01.decode	NELL1.6544_33--SpineOA-indep	NELL1.6544_33	SpineOA-indep	333950	28372	305578	Wald ratio	1	0.0476581	0.0509395	0.349488	-0.0521833	0.147499	1.04881	0.949155	1.15893	NA	NA	NA	NA	NA	NA	NA	NA	NA	NA	NA	NA	NA	NA	NA	NA	NA	NA	NA	NA	NA	NA	NA	NA	NA	NA	NA	NA	NA	NA	NA	0.00293578	2.62111e-06	TRUE	5.02035e-21
01.decode	NELL1.6544_33--THR-indep	NELL1.6544_33	THR-indep	319037	23021	296016	Wald ratio	1	0.00913409	0.0580345	0.874937	-0.104614	0.122882	1.00918	0.900673	1.13075	NA	NA	NA	NA	NA	NA	NA	NA	NA	NA	NA	NA	NA	NA	NA	NA	NA	NA	NA	NA	NA	NA	NA	NA	NA	NA	NA	NA	NA	NA	NA	0.00293578	7.76462e-08	TRUE	6.15515e-22
01.decode	NELL1.6544_33--ThumbOA-indep	NELL1.6544_33	ThumbOA-indep	247455	10536	236919	Wald ratio	1	0.058094	0.09327	0.533378	-0.124715	0.240903	1.05981	0.882748	1.2724	NA	NA	NA	NA	NA	NA	NA	NA	NA	NA	NA	NA	NA	NA	NA	NA	NA	NA	NA	NA	NA	NA	NA	NA	NA	NA	NA	NA	NA	NA	NA	0.00293578	1.56778e-06	TRUE	1.16685e-20
01.decode	NELL1.6544_33--TJR-indep	NELL1.6544_33	TJR-indep	368576	40887	327689	Wald ratio	1	0.0385678	0.0446528	0.387739	-0.0489517	0.126087	1.03932	0.952227	1.13438	NA	NA	NA	NA	NA	NA	NA	NA	NA	NA	NA	NA	NA	NA	NA	NA	NA	NA	NA	NA	NA	NA	NA	NA	NA	NA	NA	NA	NA	NA	NA	0.00293578	2.02408e-06	TRUE	2.38646e-21
01.decode	NELL1.6544_33--TKR-indep	NELL1.6544_33	TKR-indep	252041	18200	233841	Wald ratio	1	0.0717651	0.0627852	0.253028	-0.0512939	0.194824	1.0744	0.949999	1.2151	NA	NA	NA	NA	NA	NA	NA	NA	NA	NA	NA	NA	NA	NA	NA	NA	NA	NA	NA	NA	NA	NA	NA	NA	NA	NA	NA	NA	NA	NA	NA	0.00293578	5.18375e-06	TRUE	5.70057e-20
01.decode	NETO1.15298_199--AllOA-indep	NETO1.15298_199	AllOA-indep	826690	177517	649173	Wald ratio	1	0.0545204	0.0563851	0.333579	-0.0559944	0.165035	1.05603	0.945544	1.17943	NA	NA	NA	NA	NA	NA	NA	NA	NA	NA	NA	NA	NA	NA	NA	NA	NA	NA	NA	NA	NA	NA	NA	NA	NA	NA	NA	NA	NA	NA	NA	0.000896549	1.13096e-06	TRUE	1.03512e-07
01.decode	NETO1.15298_199--Early_AllOA-indep	NETO1.15298_199	Early_AllOA-indep	48287	6838	41449	Wald ratio	1	-0.282952	0.241933	0.242183	-0.75714	0.191236	0.753556	0.469006	1.21075	NA	NA	NA	NA	NA	NA	NA	NA	NA	NA	NA	NA	NA	NA	NA	NA	NA	NA	NA	NA	NA	NA	NA	NA	NA	NA	NA	NA	NA	NA	NA	0.000896549	2.83284e-05	TRUE	0.000433064
01.decode	NETO1.15298_199--FingerOA-indep	NETO1.15298_199	FingerOA-indep	266618	10804	255814	Wald ratio	1	-0.0896248	0.218209	0.681271	-0.517314	0.338064	0.914274	0.59612	1.40223	NA	NA	NA	NA	NA	NA	NA	NA	NA	NA	NA	NA	NA	NA	NA	NA	NA	NA	NA	NA	NA	NA	NA	NA	NA	NA	NA	NA	NA	NA	NA	0.000896549	6.32742e-07	TRUE	2.57249e-07
01.decode	NETO1.15298_199--HandOA-indep	NETO1.15298_199	HandOA-indep	303782	20901	282881	Wald ratio	1	-0.170241	0.151457	0.261003	-0.467097	0.126614	0.843461	0.62682	1.13498	NA	NA	NA	NA	NA	NA	NA	NA	NA	NA	NA	NA	NA	NA	NA	NA	NA	NA	NA	NA	NA	NA	NA	NA	NA	NA	NA	NA	NA	NA	NA	0.000896549	4.15903e-06	TRUE	6.75603e-07
01.decode	NETO1.15298_199--HipOA-indep	NETO1.15298_199	HipOA-indep	353388	36445	316943	Wald ratio	1	-0.00145909	0.11821	0.990152	-0.233151	0.230233	0.998542	0.792034	1.25889	NA	NA	NA	NA	NA	NA	NA	NA	NA	NA	NA	NA	NA	NA	NA	NA	NA	NA	NA	NA	NA	NA	NA	NA	NA	NA	NA	NA	NA	NA	NA	0.000896549	4.31129e-10	TRUE	8.00629e-08
01.decode	NETO1.15298_199--KneeHipOA-indep	NETO1.15298_199	KneeHipOA-indep	490345	89741	400604	Wald ratio	1	0.00700916	0.0758562	0.92638	-0.141669	0.155687	1.00703	0.867908	1.16846	NA	NA	NA	NA	NA	NA	NA	NA	NA	NA	NA	NA	NA	NA	NA	NA	NA	NA	NA	NA	NA	NA	NA	NA	NA	NA	NA	NA	NA	NA	NA	0.000896549	1.7412e-08	TRUE	6.08397e-08
01.decode	NETO1.15298_199--KneeOA-indep	NETO1.15298_199	KneeOA-indep	396054	62497	333557	Wald ratio	1	-0.0342691	0.0862922	0.691273	-0.203402	0.134864	0.966311	0.81595	1.14438	NA	NA	NA	NA	NA	NA	NA	NA	NA	NA	NA	NA	NA	NA	NA	NA	NA	NA	NA	NA	NA	NA	NA	NA	NA	NA	NA	NA	NA	NA	NA	0.000896549	3.98208e-07	TRUE	1.26729e-07
01.decode	NETO1.15298_199--SpineOA-indep	NETO1.15298_199	SpineOA-indep	333950	28372	305578	Wald ratio	1	0.0335981	0.125083	0.788232	-0.211565	0.278761	1.03417	0.809317	1.32149	NA	NA	NA	NA	NA	NA	NA	NA	NA	NA	NA	NA	NA	NA	NA	NA	NA	NA	NA	NA	NA	NA	NA	NA	NA	NA	NA	NA	NA	NA	NA	0.000896549	2.16051e-07	TRUE	1.33907e-07
01.decode	NETO1.15298_199--THR-indep	NETO1.15298_199	THR-indep	319037	23021	296016	Wald ratio	1	0.100112	0.136797	0.464276	-0.168011	0.368235	1.10529	0.845344	1.44518	NA	NA	NA	NA	NA	NA	NA	NA	NA	NA	NA	NA	NA	NA	NA	NA	NA	NA	NA	NA	NA	NA	NA	NA	NA	NA	NA	NA	NA	NA	NA	0.000896549	1.67871e-06	TRUE	3.1642e-07
01.decode	NETO1.15298_199--ThumbOA-indep	NETO1.15298_199	ThumbOA-indep	247455	10536	236919	Wald ratio	1	-0.102896	0.205551	0.616663	-0.505775	0.299983	0.902221	0.603038	1.34984	NA	NA	NA	NA	NA	NA	NA	NA	NA	NA	NA	NA	NA	NA	NA	NA	NA	NA	NA	NA	NA	NA	NA	NA	NA	NA	NA	NA	NA	NA	NA	0.000896549	1.01266e-06	TRUE	3.5423e-07
01.decode	NETO1.15298_199--TJR-indep	NETO1.15298_199	TJR-indep	368576	40887	327689	Wald ratio	1	0.0890347	0.105455	0.398507	-0.117657	0.295727	1.09312	0.889001	1.3441	NA	NA	NA	NA	NA	NA	NA	NA	NA	NA	NA	NA	NA	NA	NA	NA	NA	NA	NA	NA	NA	NA	NA	NA	NA	NA	NA	NA	NA	NA	NA	0.000896549	1.93401e-06	TRUE	2.88256e-07
01.decode	NETO1.15298_199--TKR-indep	NETO1.15298_199	TKR-indep	252041	18200	233841	Wald ratio	1	-0.0382561	0.153365	0.803017	-0.338852	0.26234	0.962466	0.712588	1.29997	NA	NA	NA	NA	NA	NA	NA	NA	NA	NA	NA	NA	NA	NA	NA	NA	NA	NA	NA	NA	NA	NA	NA	NA	NA	NA	NA	NA	NA	NA	NA	0.000896549	2.46876e-07	TRUE	2.13058e-07
01.decode	NFASC.7179_69--AllOA-indep	NFASC.7179_69	AllOA-indep	826690	177517	649173	Inverse variance weighted	3	0.0104515	0.0111663	0.349278	-0.0114344	0.0323374	1.01051	0.988631	1.03287	4.76513	2	0.0923135	0.580284	0.00899549	0.00755698	0.233907	-0.00581619	0.0238072	1.00904	0.994201	1.02409	0.00467204	0.00728237	0.586875	-0.00960141	0.0189455	1.00468	0.990445	1.01913	-0.00758675	0.0113033	0.623673	-0.0297412	0.0145677	0.992442	0.970697	1.01467	0.00639343	0.00307833	0.285667	0.0440171	8.28899e-06	TRUE	1e-300
01.decode	NFASC.7179_69--Early_AllOA-indep	NFASC.7179_69	Early_AllOA-indep	48287	6838	41449	Inverse variance weighted	3	0.00183665	0.0391189	0.962553	-0.0748365	0.0785098	1.00184	0.927895	1.08167	3.16501	2	0.20546	0.368089	-0.00666718	0.0315472	0.832622	-0.0684998	0.0551654	0.993355	0.933794	1.05672	-0.0070282	0.0317032	0.845134	-0.0691665	0.05511	0.992996	0.933171	1.05666	-0.0212581	0.0811073	0.836813	-0.180228	0.137712	0.978966	0.835079	1.14765	0.00826546	0.0223134	0.774156	0.0440171	6.56196e-05	TRUE	2.43762e-188
01.decode	NFASC.7179_69--FingerOA-indep	NFASC.7179_69	FingerOA-indep	266618	10804	255814	Inverse variance weighted	3	0.0317403	0.0288784	0.271724	-0.0248614	0.088342	1.03225	0.975445	1.09236	0.199369	2	0.905123	0	0.0334868	0.0303568	0.269981	-0.0260125	0.092986	1.03405	0.974323	1.09745	0.0346155	0.0303927	0.372766	-0.0249542	0.0941852	1.03522	0.975355	1.09876	0.0451214	0.0449937	0.499098	-0.0430662	0.133309	1.04615	0.957848	1.1426	-0.00461878	0.0119096	0.764474	0.0440171	5.27872e-06	TRUE	2.52173e-303
01.decode	NFASC.7179_69--HandOA-indep	NFASC.7179_69	HandOA-indep	303782	20901	282881	Inverse variance weighted	3	0.0309385	0.0195199	0.112973	-0.00732055	0.0691975	1.03142	0.992706	1.07165	0.379571	2	0.827137	0	0.032881	0.0202606	0.104611	-0.00682986	0.0725919	1.03343	0.993193	1.07529	0.033716	0.0213499	0.255048	-0.00812982	0.0755618	1.03429	0.991903	1.07849	0.0423274	0.030477	0.397277	-0.0174074	0.102062	1.04324	0.982743	1.10745	-0.00401143	0.00824391	0.711698	0.0440171	9.51904e-06	TRUE	2.01691e-305
01.decode	NFASC.7179_69--HipOA-indep	NFASC.7179_69	HipOA-indep	353388	36445	316943	Inverse variance weighted	3	-0.00470316	0.0143871	0.743743	-0.0329019	0.0234956	0.995308	0.967633	1.02377	1.72601	2	0.421891	0	-0.00766979	0.0149673	0.608346	-0.0370058	0.0216662	0.99236	0.963671	1.0219	-0.0112013	0.0158651	0.553328	-0.0422969	0.0198942	0.988861	0.958585	1.02009	-0.0254194	0.0224826	0.461018	-0.0694853	0.0186465	0.974901	0.932874	1.01882	0.00733566	0.00611765	0.442519	0.0440171	5.18662e-06	TRUE	1e-300
01.decode	NFASC.7179_69--KneeHipOA-indep	NFASC.7179_69	KneeHipOA-indep	490345	89741	400604	Inverse variance weighted	3	0.00697532	0.00947158	0.461458	-0.011589	0.0255396	1.007	0.988478	1.02587	0.590045	2	0.744515	0	0.00508466	0.00980532	0.604066	-0.0141338	0.0243031	1.0051	0.985966	1.0246	0.00460207	0.0102266	0.696776	-0.015442	0.0246462	1.00461	0.984677	1.02495	-0.000294395	0.0148389	0.987371	-0.0293786	0.0287898	0.999706	0.971049	1.02921	0.00261454	0.00410821	0.639184	0.0440171	2.3094e-06	TRUE	1e-300
01.decode	NFASC.7179_69--KneeOA-indep	NFASC.7179_69	KneeOA-indep	396054	62497	333557	Inverse variance weighted	3	0.016084	0.0111278	0.148348	-0.00572647	0.0378945	1.01621	0.99429	1.03862	0.219227	2	0.89618	0	0.0145004	0.0115585	0.20965	-0.00815417	0.0371551	1.01461	0.991879	1.03785	0.0143645	0.0121234	0.357788	-0.00939738	0.0381263	1.01447	0.990647	1.03886	0.0112076	0.0173949	0.635625	-0.0228864	0.0453015	1.01127	0.977373	1.04634	0.00173887	0.00476747	0.777347	0.0440171	5.82848e-06	TRUE	1e-300
01.decode	NFASC.7179_69--SpineOA-indep	NFASC.7179_69	SpineOA-indep	333950	28372	305578	Inverse variance weighted	3	0.0130925	0.0196474	0.505172	-0.0254164	0.0516015	1.01318	0.974904	1.05296	2.99383	2	0.223819	0.33196	0.0133989	0.0163553	0.412649	-0.0186575	0.0454553	1.01349	0.981515	1.0465	0.00178698	0.0161119	0.921814	-0.0297924	0.0333663	1.00179	0.970647	1.03393	-0.0198135	0.0250773	0.57431	-0.068965	0.0293381	0.980382	0.933359	1.02977	0.0116679	0.00682968	0.337135	0.0440171	1.09554e-05	TRUE	1.19001e-307
01.decode	NFASC.7179_69--THR-indep	NFASC.7179_69	THR-indep	319037	23021	296016	Inverse variance weighted	3	-0.00706998	0.0317436	0.823752	-0.0692874	0.0551475	0.992955	0.933058	1.0567	6.4869	2	0.0390291	0.691686	-0.0162504	0.0183428	0.375657	-0.0522024	0.0197015	0.983881	0.949137	1.0199	-0.02211	0.0199084	0.382377	-0.0611304	0.0169104	0.978133	0.940701	1.01705	-0.0545152	0.0329922	0.346467	-0.11918	0.0101496	0.946944	0.887648	1.0102	0.0166555	0.00889145	0.31217	0.0440171	2.08371e-05	TRUE	1.1655e-302
01.decode	NFASC.7179_69--ThumbOA-indep	NFASC.7179_69	ThumbOA-indep	247455	10536	236919	Inverse variance weighted	3	0.0246059	0.0273656	0.36857	-0.0290307	0.0782425	1.02491	0.971387	1.08138	0.813412	2	0.66584	0	0.0254869	0.0276435	0.356535	-0.0286943	0.0796682	1.02581	0.971713	1.08293	0.0241072	0.0290097	0.493381	-0.0327518	0.0809662	1.0244	0.967779	1.08433	0.0191255	0.0426609	0.731696	-0.0644899	0.102741	1.01931	0.937546	1.1082	0.00190451	0.011373	0.894373	0.0440171	6.55435e-06	TRUE	7.11364e-300
01.decode	NFASC.7179_69--TJR-indep	NFASC.7179_69	TJR-indep	368576	40887	327689	Inverse variance weighted	3	0.00750621	0.0253742	0.767367	-0.0422271	0.0572395	1.00753	0.958652	1.05891	7.01036	2	0.0300413	0.714708	-0.00277939	0.0137194	0.839457	-0.0296694	0.0241106	0.997224	0.970766	1.0244	-0.00464423	0.0147938	0.783292	-0.0336401	0.0243516	0.995367	0.966919	1.02465	-0.0273346	0.0329574	0.559199	-0.0919312	0.0372619	0.973036	0.912168	1.03796	0.012325	0.00895724	0.400087	0.0440171	1.98523e-05	TRUE	4.59243e-307
01.decode	NFASC.7179_69--TKR-indep	NFASC.7179_69	TKR-indep	252041	18200	233841	Inverse variance weighted	3	0.0380553	0.0192424	0.0479652	0.000340138	0.0757705	1.03879	1.00034	1.07871	1.53794	2	0.463491	0	0.0372022	0.0191825	0.052455	-0.000395524	0.0747998	1.0379	0.999605	1.07767	0.0337795	0.021593	0.258188	-0.00854278	0.0761018	1.03436	0.991494	1.07907	0.0254031	0.0334828	0.586808	-0.0402232	0.0910295	1.02573	0.960575	1.0953	0.004498	0.00915034	0.709142	0.0440171	2.16202e-05	TRUE	1.17598e-294
01.decode	NFKB1.9869_28--AllOA-indep	NFKB1.9869_28	AllOA-indep	826690	177517	649173	Wald ratio	1	-0.0493101	0.0401535	0.219432	-0.128011	0.0293907	0.951886	0.879844	1.02983	NA	NA	NA	NA	NA	NA	NA	NA	NA	NA	NA	NA	NA	NA	NA	NA	NA	NA	NA	NA	NA	NA	NA	NA	NA	NA	NA	NA	NA	NA	NA	0.00176837	1.82425e-06	TRUE	6.50405e-14
01.decode	NFKB1.9869_28--Early_AllOA-indep	NFKB1.9869_28	Early_AllOA-indep	48287	6838	41449	Wald ratio	1	-0.457246	0.173366	0.0083529	-0.797043	-0.117449	0.633025	0.45066	0.889186	NA	NA	NA	NA	NA	NA	NA	NA	NA	NA	NA	NA	NA	NA	NA	NA	NA	NA	NA	NA	NA	NA	NA	NA	NA	NA	NA	NA	NA	NA	NA	0.00176837	0.000144057	TRUE	1.73947e-05
01.decode	NFKB1.9869_28--FingerOA-indep	NFKB1.9869_28	FingerOA-indep	266618	10804	255814	Wald ratio	1	-0.0323059	0.154604	0.834481	-0.33533	0.270718	0.96821	0.715102	1.31091	NA	NA	NA	NA	NA	NA	NA	NA	NA	NA	NA	NA	NA	NA	NA	NA	NA	NA	NA	NA	NA	NA	NA	NA	NA	NA	NA	NA	NA	NA	NA	0.00176837	1.6377e-07	TRUE	1.82224e-13
01.decode	NFKB1.9869_28--HandOA-indep	NFKB1.9869_28	HandOA-indep	303782	20901	282881	Wald ratio	1	-0.0630511	0.107251	0.556611	-0.273264	0.147161	0.938895	0.760892	1.15854	NA	NA	NA	NA	NA	NA	NA	NA	NA	NA	NA	NA	NA	NA	NA	NA	NA	NA	NA	NA	NA	NA	NA	NA	NA	NA	NA	NA	NA	NA	NA	0.00176837	1.13769e-06	TRUE	2.94852e-13
01.decode	NFKB1.9869_28--HipOA-indep	NFKB1.9869_28	HipOA-indep	353388	36445	316943	Wald ratio	1	0.0130467	0.0766726	0.864883	-0.137232	0.163325	1.01313	0.871768	1.17742	NA	NA	NA	NA	NA	NA	NA	NA	NA	NA	NA	NA	NA	NA	NA	NA	NA	NA	NA	NA	NA	NA	NA	NA	NA	NA	NA	NA	NA	NA	NA	0.00176837	8.1936e-08	TRUE	6.85774e-14
01.decode	NFKB1.9869_28--KneeHipOA-indep	NFKB1.9869_28	KneeHipOA-indep	490345	89741	400604	Wald ratio	1	-0.0406071	0.0539211	0.451399	-0.146292	0.0650782	0.960206	0.863905	1.06724	NA	NA	NA	NA	NA	NA	NA	NA	NA	NA	NA	NA	NA	NA	NA	NA	NA	NA	NA	NA	NA	NA	NA	NA	NA	NA	NA	NA	NA	NA	NA	0.00176837	1.15661e-06	TRUE	9.75123e-14
01.decode	NFKB1.9869_28--KneeOA-indep	NFKB1.9869_28	KneeOA-indep	396054	62497	333557	Wald ratio	1	-0.0648928	0.062053	0.29567	-0.186517	0.0567311	0.937168	0.829845	1.05837	NA	NA	NA	NA	NA	NA	NA	NA	NA	NA	NA	NA	NA	NA	NA	NA	NA	NA	NA	NA	NA	NA	NA	NA	NA	NA	NA	NA	NA	NA	NA	0.00176837	2.76131e-06	TRUE	3.34413e-13
01.decode	NFKB1.9869_28--SpineOA-indep	NFKB1.9869_28	SpineOA-indep	333950	28372	305578	Wald ratio	1	0.0834096	0.0879714	0.343055	-0.0890142	0.255834	1.08699	0.914833	1.29154	NA	NA	NA	NA	NA	NA	NA	NA	NA	NA	NA	NA	NA	NA	NA	NA	NA	NA	NA	NA	NA	NA	NA	NA	NA	NA	NA	NA	NA	NA	NA	0.00176837	2.69198e-06	TRUE	4.87686e-13
01.decode	NFKB1.9869_28--THR-indep	NFKB1.9869_28	THR-indep	319037	23021	296016	Wald ratio	1	0.0686384	0.0964125	0.476511	-0.12033	0.257607	1.07105	0.886628	1.29383	NA	NA	NA	NA	NA	NA	NA	NA	NA	NA	NA	NA	NA	NA	NA	NA	NA	NA	NA	NA	NA	NA	NA	NA	NA	NA	NA	NA	NA	NA	NA	0.00176837	1.58866e-06	TRUE	3.32813e-13
01.decode	NFKB1.9869_28--ThumbOA-indep	NFKB1.9869_28	ThumbOA-indep	247455	10536	236919	Wald ratio	1	0.086228	0.146596	0.556398	-0.201101	0.373557	1.09005	0.81783	1.45289	NA	NA	NA	NA	NA	NA	NA	NA	NA	NA	NA	NA	NA	NA	NA	NA	NA	NA	NA	NA	NA	NA	NA	NA	NA	NA	NA	NA	NA	NA	NA	0.00176837	1.39816e-06	TRUE	6.41648e-13
01.decode	NFKB1.9869_28--TJR-indep	NFKB1.9869_28	TJR-indep	368576	40887	327689	Wald ratio	1	0.0423125	0.075132	0.573315	-0.104946	0.189571	1.04322	0.900373	1.20873	NA	NA	NA	NA	NA	NA	NA	NA	NA	NA	NA	NA	NA	NA	NA	NA	NA	NA	NA	NA	NA	NA	NA	NA	NA	NA	NA	NA	NA	NA	NA	0.00176837	8.60526e-07	TRUE	1.47432e-13
01.decode	NFKB1.9869_28--TKR-indep	NFKB1.9869_28	TKR-indep	252041	18200	233841	Wald ratio	1	0.004721	0.0974742	0.961371	-0.186328	0.19577	1.00473	0.830001	1.21625	NA	NA	NA	NA	NA	NA	NA	NA	NA	NA	NA	NA	NA	NA	NA	NA	NA	NA	NA	NA	NA	NA	NA	NA	NA	NA	NA	NA	NA	NA	NA	0.00176837	9.30725e-09	TRUE	1.46055e-13
01.decode	NID1.3213_65--AllOA-indep	NID1.3213_65	AllOA-indep	826690	177517	649173	Wald ratio	1	-0.0165166	0.0379743	0.663604	-0.0909463	0.0579131	0.983619	0.913067	1.05962	NA	NA	NA	NA	NA	NA	NA	NA	NA	NA	NA	NA	NA	NA	NA	NA	NA	NA	NA	NA	NA	NA	NA	NA	NA	NA	NA	NA	NA	NA	NA	0.00191928	2.28834e-07	TRUE	1.41682e-15
01.decode	NID1.3213_65--Early_AllOA-indep	NID1.3213_65	Early_AllOA-indep	48287	6838	41449	Wald ratio	1	-0.023213	0.160437	0.884959	-0.33767	0.291244	0.977054	0.71343	1.33809	NA	NA	NA	NA	NA	NA	NA	NA	NA	NA	NA	NA	NA	NA	NA	NA	NA	NA	NA	NA	NA	NA	NA	NA	NA	NA	NA	NA	NA	NA	NA	0.00191928	4.33554e-07	TRUE	6.88097e-10
01.decode	NID1.3213_65--FingerOA-indep	NID1.3213_65	FingerOA-indep	266618	10804	255814	Wald ratio	1	-0.0713244	0.144013	0.620415	-0.35359	0.210941	0.93116	0.702163	1.23484	NA	NA	NA	NA	NA	NA	NA	NA	NA	NA	NA	NA	NA	NA	NA	NA	NA	NA	NA	NA	NA	NA	NA	NA	NA	NA	NA	NA	NA	NA	NA	0.00191928	9.19995e-07	TRUE	3.56817e-14
01.decode	NID1.3213_65--HandOA-indep	NID1.3213_65	HandOA-indep	303782	20901	282881	Wald ratio	1	-0.022983	0.102996	0.823422	-0.224854	0.178888	0.977279	0.798632	1.19589	NA	NA	NA	NA	NA	NA	NA	NA	NA	NA	NA	NA	NA	NA	NA	NA	NA	NA	NA	NA	NA	NA	NA	NA	NA	NA	NA	NA	NA	NA	NA	0.00191928	1.63915e-07	TRUE	1.08115e-14
01.decode	NID1.3213_65--HipOA-indep	NID1.3213_65	HipOA-indep	353388	36445	316943	Wald ratio	1	0.0150517	0.0768136	0.844649	-0.135503	0.165606	1.01517	0.873277	1.18011	NA	NA	NA	NA	NA	NA	NA	NA	NA	NA	NA	NA	NA	NA	NA	NA	NA	NA	NA	NA	NA	NA	NA	NA	NA	NA	NA	NA	NA	NA	NA	0.00191928	1.08654e-07	TRUE	6.19055e-15
01.decode	NID1.3213_65--KneeHipOA-indep	NID1.3213_65	KneeHipOA-indep	490345	89741	400604	Wald ratio	1	0.00995936	0.0524409	0.849375	-0.0928248	0.112743	1.01001	0.911353	1.11934	NA	NA	NA	NA	NA	NA	NA	NA	NA	NA	NA	NA	NA	NA	NA	NA	NA	NA	NA	NA	NA	NA	NA	NA	NA	NA	NA	NA	NA	NA	NA	0.00191928	7.35568e-08	TRUE	2.54077e-15
01.decode	NID1.3213_65--KneeOA-indep	NID1.3213_65	KneeOA-indep	396054	62497	333557	Wald ratio	1	0.014578	0.0600237	0.808106	-0.103068	0.132224	1.01468	0.902065	1.14136	NA	NA	NA	NA	NA	NA	NA	NA	NA	NA	NA	NA	NA	NA	NA	NA	NA	NA	NA	NA	NA	NA	NA	NA	NA	NA	NA	NA	NA	NA	NA	0.00191928	1.48936e-07	TRUE	4.9429e-15
01.decode	NID1.3213_65--SpineOA-indep	NID1.3213_65	SpineOA-indep	333950	28372	305578	Wald ratio	1	0.0342158	0.0847912	0.686558	-0.131975	0.200406	1.03481	0.876363	1.2219	NA	NA	NA	NA	NA	NA	NA	NA	NA	NA	NA	NA	NA	NA	NA	NA	NA	NA	NA	NA	NA	NA	NA	NA	NA	NA	NA	NA	NA	NA	NA	0.00191928	4.87611e-07	TRUE	1.22394e-14
01.decode	NID1.3213_65--THR-indep	NID1.3213_65	THR-indep	319037	23021	296016	Wald ratio	1	0.0245023	0.0918118	0.789565	-0.155449	0.204453	1.0248	0.856031	1.22685	NA	NA	NA	NA	NA	NA	NA	NA	NA	NA	NA	NA	NA	NA	NA	NA	NA	NA	NA	NA	NA	NA	NA	NA	NA	NA	NA	NA	NA	NA	NA	0.00191928	2.23243e-07	TRUE	1.02108e-14
01.decode	NID1.3213_65--ThumbOA-indep	NID1.3213_65	ThumbOA-indep	247455	10536	236919	Wald ratio	1	-0.129298	0.136077	0.342018	-0.396009	0.137412	0.878712	0.673001	1.1473	NA	NA	NA	NA	NA	NA	NA	NA	NA	NA	NA	NA	NA	NA	NA	NA	NA	NA	NA	NA	NA	NA	NA	NA	NA	NA	NA	NA	NA	NA	NA	0.00191928	3.64858e-06	TRUE	1.65009e-13
01.decode	NID1.3213_65--TJR-indep	NID1.3213_65	TJR-indep	368576	40887	327689	Wald ratio	1	0.0984816	0.0710152	0.165512	-0.0407082	0.237671	1.10349	0.960109	1.26829	NA	NA	NA	NA	NA	NA	NA	NA	NA	NA	NA	NA	NA	NA	NA	NA	NA	NA	NA	NA	NA	NA	NA	NA	NA	NA	NA	NA	NA	NA	NA	0.00191928	5.21774e-06	TRUE	8.41998e-14
01.decode	NID1.3213_65--TKR-indep	NID1.3213_65	TKR-indep	252041	18200	233841	Wald ratio	1	0.17563	0.100513	0.0805785	-0.021375	0.372634	1.192	0.978852	1.45155	NA	NA	NA	NA	NA	NA	NA	NA	NA	NA	NA	NA	NA	NA	NA	NA	NA	NA	NA	NA	NA	NA	NA	NA	NA	NA	NA	NA	NA	NA	NA	0.00191928	1.21139e-05	TRUE	1.19161e-12
01.decode	NID2.16060_99--AllOA-indep	NID2.16060_99	AllOA-indep	826690	177517	649173	Wald ratio	1	0.00347007	0.00788346	0.659813	-0.0119815	0.0189217	1.00348	0.98809	1.0191	NA	NA	NA	NA	NA	NA	NA	NA	NA	NA	NA	NA	NA	NA	NA	NA	NA	NA	NA	NA	NA	NA	NA	NA	NA	NA	NA	NA	NA	NA	NA	0.0381019	2.34369e-07	TRUE	6.35685e-289
01.decode	NID2.16060_99--Early_AllOA-indep	NID2.16060_99	Early_AllOA-indep	48287	6838	41449	Wald ratio	1	0.0624273	0.032677	0.0560769	-0.00161954	0.126474	1.06442	0.998382	1.13482	NA	NA	NA	NA	NA	NA	NA	NA	NA	NA	NA	NA	NA	NA	NA	NA	NA	NA	NA	NA	NA	NA	NA	NA	NA	NA	NA	NA	NA	NA	NA	0.0381019	7.5586e-05	TRUE	1.14493e-160
01.decode	NID2.16060_99--FingerOA-indep	NID2.16060_99	FingerOA-indep	266618	10804	255814	Wald ratio	1	-0.00934974	0.0311982	0.764415	-0.0704982	0.0517987	0.990694	0.931929	1.05316	NA	NA	NA	NA	NA	NA	NA	NA	NA	NA	NA	NA	NA	NA	NA	NA	NA	NA	NA	NA	NA	NA	NA	NA	NA	NA	NA	NA	NA	NA	NA	0.0381019	3.36864e-07	TRUE	6.51138e-266
01.decode	NID2.16060_99--HandOA-indep	NID2.16060_99	HandOA-indep	303782	20901	282881	Wald ratio	1	-0.014708	0.021452	0.492951	-0.056754	0.027338	0.9854	0.944826	1.02772	NA	NA	NA	NA	NA	NA	NA	NA	NA	NA	NA	NA	NA	NA	NA	NA	NA	NA	NA	NA	NA	NA	NA	NA	NA	NA	NA	NA	NA	NA	NA	0.0381019	1.54743e-06	TRUE	5.99715e-268
01.decode	NID2.16060_99--HipOA-indep	NID2.16060_99	HipOA-indep	353388	36445	316943	Wald ratio	1	0.0048315	0.0154858	0.755045	-0.0255208	0.0351838	1.00484	0.974802	1.03581	NA	NA	NA	NA	NA	NA	NA	NA	NA	NA	NA	NA	NA	NA	NA	NA	NA	NA	NA	NA	NA	NA	NA	NA	NA	NA	NA	NA	NA	NA	NA	0.0381019	2.75451e-07	TRUE	7.10161e-274
01.decode	NID2.16060_99--KneeHipOA-indep	NID2.16060_99	KneeHipOA-indep	490345	89741	400604	Wald ratio	1	0.0070193	0.0104295	0.500932	-0.0134225	0.0274611	1.00704	0.986667	1.02784	NA	NA	NA	NA	NA	NA	NA	NA	NA	NA	NA	NA	NA	NA	NA	NA	NA	NA	NA	NA	NA	NA	NA	NA	NA	NA	NA	NA	NA	NA	NA	0.0381019	9.23764e-07	TRUE	9.98512e-280
01.decode	NID2.16060_99--KneeOA-indep	NID2.16060_99	KneeOA-indep	396054	62497	333557	Wald ratio	1	0.00282616	0.0123144	0.818481	-0.0213101	0.0269624	1.00283	0.978915	1.02733	NA	NA	NA	NA	NA	NA	NA	NA	NA	NA	NA	NA	NA	NA	NA	NA	NA	NA	NA	NA	NA	NA	NA	NA	NA	NA	NA	NA	NA	NA	NA	0.0381019	1.32988e-07	TRUE	5.20196e-277
01.decode	NID2.16060_99--SpineOA-indep	NID2.16060_99	SpineOA-indep	333950	28372	305578	Wald ratio	1	-0.0012988	0.0219451	0.952805	-0.0443113	0.0417136	0.998702	0.956656	1.0426	NA	NA	NA	NA	NA	NA	NA	NA	NA	NA	NA	NA	NA	NA	NA	NA	NA	NA	NA	NA	NA	NA	NA	NA	NA	NA	NA	NA	NA	NA	NA	0.0381019	1.04889e-08	TRUE	1.32881e-273
01.decode	NID2.16060_99--THR-indep	NID2.16060_99	THR-indep	319037	23021	296016	Wald ratio	1	0.032933	0.0188794	0.0810909	-0.00407056	0.0699365	1.03348	0.995938	1.07244	NA	NA	NA	NA	NA	NA	NA	NA	NA	NA	NA	NA	NA	NA	NA	NA	NA	NA	NA	NA	NA	NA	NA	NA	NA	NA	NA	NA	NA	NA	NA	0.0381019	9.5378e-06	TRUE	2.73736e-264
01.decode	NID2.16060_99--ThumbOA-indep	NID2.16060_99	ThumbOA-indep	247455	10536	236919	Wald ratio	1	-0.0332571	0.0291553	0.254	-0.0904015	0.0238873	0.96729	0.913564	1.02417	NA	NA	NA	NA	NA	NA	NA	NA	NA	NA	NA	NA	NA	NA	NA	NA	NA	NA	NA	NA	NA	NA	NA	NA	NA	NA	NA	NA	NA	NA	NA	0.0381019	5.25825e-06	TRUE	5.0834e-259
01.decode	NID2.16060_99--TJR-indep	NID2.16060_99	TJR-indep	368576	40887	327689	Wald ratio	1	0.0141006	0.0145676	0.333075	-0.014452	0.0426531	1.0142	0.985652	1.04358	NA	NA	NA	NA	NA	NA	NA	NA	NA	NA	NA	NA	NA	NA	NA	NA	NA	NA	NA	NA	NA	NA	NA	NA	NA	NA	NA	NA	NA	NA	NA	0.0381019	2.54198e-06	TRUE	6.01448e-272
01.decode	NID2.16060_99--TKR-indep	NID2.16060_99	TKR-indep	252041	18200	233841	Wald ratio	1	0.000524502	0.0211312	0.980198	-0.0408926	0.0419416	1.00052	0.959932	1.04283	NA	NA	NA	NA	NA	NA	NA	NA	NA	NA	NA	NA	NA	NA	NA	NA	NA	NA	NA	NA	NA	NA	NA	NA	NA	NA	NA	NA	NA	NA	NA	0.0381019	2.44445e-09	TRUE	1.49693e-265
01.decode	NLGN1.15620_4--AllOA-indep	NLGN1.15620_4	AllOA-indep	826690	177517	649173	Wald ratio	1	0.0214459	0.0221962	0.333944	-0.0220586	0.0649505	1.02168	0.978183	1.06711	NA	NA	NA	NA	NA	NA	NA	NA	NA	NA	NA	NA	NA	NA	NA	NA	NA	NA	NA	NA	NA	NA	NA	NA	NA	NA	NA	NA	NA	NA	NA	0.00614777	1.12925e-06	TRUE	3.40696e-46
01.decode	NLGN1.15620_4--Early_AllOA-indep	NLGN1.15620_4	Early_AllOA-indep	48287	6838	41449	Wald ratio	1	0.0757184	0.0945399	0.423181	-0.10958	0.261017	1.07866	0.896211	1.29825	NA	NA	NA	NA	NA	NA	NA	NA	NA	NA	NA	NA	NA	NA	NA	NA	NA	NA	NA	NA	NA	NA	NA	NA	NA	NA	NA	NA	NA	NA	NA	0.00614777	1.3285e-05	TRUE	9.86378e-27
01.decode	NLGN1.15620_4--FingerOA-indep	NLGN1.15620_4	FingerOA-indep	266618	10804	255814	Wald ratio	1	-0.0789505	0.0822161	0.336914	-0.240094	0.082193	0.924086	0.786554	1.08567	NA	NA	NA	NA	NA	NA	NA	NA	NA	NA	NA	NA	NA	NA	NA	NA	NA	NA	NA	NA	NA	NA	NA	NA	NA	NA	NA	NA	NA	NA	NA	0.00614777	3.45868e-06	TRUE	7.82586e-42
01.decode	NLGN1.15620_4--HandOA-indep	NLGN1.15620_4	HandOA-indep	303782	20901	282881	Wald ratio	1	0.0355174	0.0595779	0.551075	-0.0812554	0.15229	1.03616	0.921958	1.1645	NA	NA	NA	NA	NA	NA	NA	NA	NA	NA	NA	NA	NA	NA	NA	NA	NA	NA	NA	NA	NA	NA	NA	NA	NA	NA	NA	NA	NA	NA	NA	0.00614777	1.16991e-06	TRUE	3.03361e-43
01.decode	NLGN1.15620_4--HipOA-indep	NLGN1.15620_4	HipOA-indep	353388	36445	316943	Wald ratio	1	0.0924051	0.0446349	0.0384293	0.0049208	0.179889	1.09681	1.00493	1.19709	NA	NA	NA	NA	NA	NA	NA	NA	NA	NA	NA	NA	NA	NA	NA	NA	NA	NA	NA	NA	NA	NA	NA	NA	NA	NA	NA	NA	NA	NA	NA	0.00614777	1.21281e-05	TRUE	2.72411e-41
01.decode	NLGN1.15620_4--KneeHipOA-indep	NLGN1.15620_4	KneeHipOA-indep	490345	89741	400604	Wald ratio	1	0.0725002	0.0293773	0.0135909	0.0149207	0.13008	1.07519	1.01503	1.13892	NA	NA	NA	NA	NA	NA	NA	NA	NA	NA	NA	NA	NA	NA	NA	NA	NA	NA	NA	NA	NA	NA	NA	NA	NA	NA	NA	NA	NA	NA	NA	0.00614777	1.24208e-05	TRUE	2.8177e-42
01.decode	NLGN1.15620_4--KneeOA-indep	NLGN1.15620_4	KneeOA-indep	396054	62497	333557	Wald ratio	1	0.0555894	0.035267	0.114969	-0.0135338	0.124713	1.05716	0.986557	1.13282	NA	NA	NA	NA	NA	NA	NA	NA	NA	NA	NA	NA	NA	NA	NA	NA	NA	NA	NA	NA	NA	NA	NA	NA	NA	NA	NA	NA	NA	NA	NA	0.00614777	6.27329e-06	TRUE	9.93152e-43
01.decode	NLGN1.15620_4--SpineOA-indep	NLGN1.15620_4	SpineOA-indep	333950	28372	305578	Wald ratio	1	0.0707432	0.0490077	0.148876	-0.0253119	0.166798	1.07331	0.975006	1.18152	NA	NA	NA	NA	NA	NA	NA	NA	NA	NA	NA	NA	NA	NA	NA	NA	NA	NA	NA	NA	NA	NA	NA	NA	NA	NA	NA	NA	NA	NA	NA	0.00614777	6.23967e-06	TRUE	4.02641e-42
01.decode	NLGN1.15620_4--THR-indep	NLGN1.15620_4	THR-indep	319037	23021	296016	Wald ratio	1	0.0990392	0.0536205	0.0647411	-0.00605689	0.204135	1.10411	0.993961	1.22646	NA	NA	NA	NA	NA	NA	NA	NA	NA	NA	NA	NA	NA	NA	NA	NA	NA	NA	NA	NA	NA	NA	NA	NA	NA	NA	NA	NA	NA	NA	NA	0.00614777	1.06933e-05	TRUE	3.95067e-41
01.decode	NLGN1.15620_4--ThumbOA-indep	NLGN1.15620_4	ThumbOA-indep	247455	10536	236919	Wald ratio	1	0.0270257	0.077856	0.728498	-0.125572	0.179623	1.02739	0.881992	1.19677	NA	NA	NA	NA	NA	NA	NA	NA	NA	NA	NA	NA	NA	NA	NA	NA	NA	NA	NA	NA	NA	NA	NA	NA	NA	NA	NA	NA	NA	NA	NA	0.00614777	4.86942e-07	TRUE	1.09901e-42
01.decode	NLGN1.15620_4--TJR-indep	NLGN1.15620_4	TJR-indep	368576	40887	327689	Wald ratio	1	0.0676453	0.0417102	0.104848	-0.0141067	0.149397	1.06999	0.985992	1.16113	NA	NA	NA	NA	NA	NA	NA	NA	NA	NA	NA	NA	NA	NA	NA	NA	NA	NA	NA	NA	NA	NA	NA	NA	NA	NA	NA	NA	NA	NA	NA	0.00614777	7.13616e-06	TRUE	2.65557e-42
01.decode	NLGN1.15620_4--TKR-indep	NLGN1.15620_4	TKR-indep	252041	18200	233841	Wald ratio	1	0.0312373	0.0593616	0.598735	-0.0851115	0.147586	1.03173	0.91841	1.15903	NA	NA	NA	NA	NA	NA	NA	NA	NA	NA	NA	NA	NA	NA	NA	NA	NA	NA	NA	NA	NA	NA	NA	NA	NA	NA	NA	NA	NA	NA	NA	0.00614777	1.09867e-06	TRUE	2.07054e-42
01.decode	NMT2.17821_20--AllOA-indep	NMT2.17821_20	AllOA-indep	826690	177517	649173	Wald ratio	1	0.020892	0.0407883	0.608506	-0.059053	0.100837	1.02111	0.942657	1.1061	NA	NA	NA	NA	NA	NA	NA	NA	NA	NA	NA	NA	NA	NA	NA	NA	NA	NA	NA	NA	NA	NA	NA	NA	NA	NA	NA	NA	NA	NA	NA	0.00155496	3.17358e-07	TRUE	7.96622e-13
01.decode	NMT2.17821_20--Early_AllOA-indep	NMT2.17821_20	Early_AllOA-indep	48287	6838	41449	Wald ratio	1	0.306838	0.178592	0.0857796	-0.0432027	0.656879	1.35912	0.957717	1.92876	NA	NA	NA	NA	NA	NA	NA	NA	NA	NA	NA	NA	NA	NA	NA	NA	NA	NA	NA	NA	NA	NA	NA	NA	NA	NA	NA	NA	NA	NA	NA	0.00155496	6.11325e-05	TRUE	6.19166e-06
01.decode	NMT2.17821_20--FingerOA-indep	NMT2.17821_20	FingerOA-indep	266618	10804	255814	Wald ratio	1	-0.0622972	0.160398	0.697727	-0.376678	0.252084	0.939604	0.686137	1.2867	NA	NA	NA	NA	NA	NA	NA	NA	NA	NA	NA	NA	NA	NA	NA	NA	NA	NA	NA	NA	NA	NA	NA	NA	NA	NA	NA	NA	NA	NA	NA	0.00155496	5.65785e-07	TRUE	8.00817e-12
01.decode	NMT2.17821_20--HandOA-indep	NMT2.17821_20	HandOA-indep	303782	20901	282881	Wald ratio	1	0.00303853	0.0768504	0.968461	-0.147588	0.153665	1.00304	0.862786	1.1661	NA	NA	NA	NA	NA	NA	NA	NA	NA	NA	NA	NA	NA	NA	NA	NA	NA	NA	NA	NA	NA	NA	NA	NA	NA	NA	NA	NA	NA	NA	NA	0.00155496	5.14607e-09	TRUE	2.39987e-12
01.decode	NMT2.17821_20--HipOA-indep	NMT2.17821_20	HipOA-indep	353388	36445	316943	Wald ratio	1	0.138374	0.0833297	0.096801	-0.0249519	0.301701	1.14841	0.975357	1.35216	NA	NA	NA	NA	NA	NA	NA	NA	NA	NA	NA	NA	NA	NA	NA	NA	NA	NA	NA	NA	NA	NA	NA	NA	NA	NA	NA	NA	NA	NA	NA	0.00155496	7.80299e-06	TRUE	4.93398e-11
01.decode	NMT2.17821_20--KneeHipOA-indep	NMT2.17821_20	KneeHipOA-indep	490345	89741	400604	Wald ratio	1	0.00196809	0.0575317	0.972711	-0.110794	0.11473	1.00197	0.895123	1.12157	NA	NA	NA	NA	NA	NA	NA	NA	NA	NA	NA	NA	NA	NA	NA	NA	NA	NA	NA	NA	NA	NA	NA	NA	NA	NA	NA	NA	NA	NA	NA	0.00155496	2.38657e-09	TRUE	8.27676e-13
01.decode	NMT2.17821_20--KneeOA-indep	NMT2.17821_20	KneeOA-indep	396054	62497	333557	Wald ratio	1	-0.0470338	0.0646475	0.466894	-0.173743	0.0796753	0.954055	0.840513	1.08294	NA	NA	NA	NA	NA	NA	NA	NA	NA	NA	NA	NA	NA	NA	NA	NA	NA	NA	NA	NA	NA	NA	NA	NA	NA	NA	NA	NA	NA	NA	NA	0.00155496	1.33648e-06	TRUE	5.18672e-12
01.decode	NMT2.17821_20--SpineOA-indep	NMT2.17821_20	SpineOA-indep	333950	28372	305578	Wald ratio	1	0.20499	0.0911564	0.0245269	0.0263236	0.383657	1.22751	1.02667	1.46764	NA	NA	NA	NA	NA	NA	NA	NA	NA	NA	NA	NA	NA	NA	NA	NA	NA	NA	NA	NA	NA	NA	NA	NA	NA	NA	NA	NA	NA	NA	NA	0.00155496	1.51429e-05	TRUE	2.02764e-10
01.decode	NMT2.17821_20--THR-indep	NMT2.17821_20	THR-indep	319037	23021	296016	Wald ratio	1	0.148374	0.1014	0.143399	-0.0503706	0.347119	1.15995	0.950877	1.41499	NA	NA	NA	NA	NA	NA	NA	NA	NA	NA	NA	NA	NA	NA	NA	NA	NA	NA	NA	NA	NA	NA	NA	NA	NA	NA	NA	NA	NA	NA	NA	0.00155496	6.71118e-06	TRUE	4.79577e-11
01.decode	NMT2.17821_20--ThumbOA-indep	NMT2.17821_20	ThumbOA-indep	247455	10536	236919	Wald ratio	1	0.135403	0.151957	0.372895	-0.162432	0.433239	1.145	0.850074	1.54224	NA	NA	NA	NA	NA	NA	NA	NA	NA	NA	NA	NA	NA	NA	NA	NA	NA	NA	NA	NA	NA	NA	NA	NA	NA	NA	NA	NA	NA	NA	NA	0.00155496	3.20866e-06	TRUE	3.47657e-11
01.decode	NMT2.17821_20--TJR-indep	NMT2.17821_20	TJR-indep	368576	40887	327689	Wald ratio	1	0.0508107	0.0792746	0.521558	-0.104567	0.206189	1.05212	0.900714	1.22899	NA	NA	NA	NA	NA	NA	NA	NA	NA	NA	NA	NA	NA	NA	NA	NA	NA	NA	NA	NA	NA	NA	NA	NA	NA	NA	NA	NA	NA	NA	NA	0.00155496	1.1146e-06	TRUE	5.2962e-12
01.decode	NMT2.17821_20--TKR-indep	NMT2.17821_20	TKR-indep	252041	18200	233841	Wald ratio	1	-0.104685	0.112938	0.353964	-0.326043	0.116673	0.900608	0.721774	1.12375	NA	NA	NA	NA	NA	NA	NA	NA	NA	NA	NA	NA	NA	NA	NA	NA	NA	NA	NA	NA	NA	NA	NA	NA	NA	NA	NA	NA	NA	NA	NA	0.00155496	3.40897e-06	TRUE	3.52749e-11
01.decode	NNMT.19376_74--AllOA-indep	NNMT.19376_74	AllOA-indep	826690	177517	649173	Wald ratio	1	0.0347027	0.0443917	0.434369	-0.0523051	0.12171	1.03531	0.949039	1.12943	NA	NA	NA	NA	NA	NA	NA	NA	NA	NA	NA	NA	NA	NA	NA	NA	NA	NA	NA	NA	NA	NA	NA	NA	NA	NA	NA	NA	NA	NA	NA	0.00138631	7.3923e-07	TRUE	2.06004e-11
01.decode	NNMT.19376_74--Early_AllOA-indep	NNMT.19376_74	Early_AllOA-indep	48287	6838	41449	Wald ratio	1	0.126186	0.198024	0.523978	-0.261942	0.514314	1.13449	0.769556	1.67249	NA	NA	NA	NA	NA	NA	NA	NA	NA	NA	NA	NA	NA	NA	NA	NA	NA	NA	NA	NA	NA	NA	NA	NA	NA	NA	NA	NA	NA	NA	NA	0.00138631	8.40961e-06	TRUE	9.2069e-07
01.decode	NNMT.19376_74--FingerOA-indep	NNMT.19376_74	FingerOA-indep	266618	10804	255814	Wald ratio	1	0.0240989	0.172921	0.889163	-0.314827	0.363025	1.02439	0.729915	1.43767	NA	NA	NA	NA	NA	NA	NA	NA	NA	NA	NA	NA	NA	NA	NA	NA	NA	NA	NA	NA	NA	NA	NA	NA	NA	NA	NA	NA	NA	NA	NA	0.00138631	7.28469e-08	TRUE	6.37895e-11
01.decode	NNMT.19376_74--HandOA-indep	NNMT.19376_74	HandOA-indep	303782	20901	282881	Wald ratio	1	0.0711067	0.115708	0.538861	-0.155681	0.297894	1.0737	0.855832	1.34702	NA	NA	NA	NA	NA	NA	NA	NA	NA	NA	NA	NA	NA	NA	NA	NA	NA	NA	NA	NA	NA	NA	NA	NA	NA	NA	NA	NA	NA	NA	NA	0.00138631	1.24319e-06	TRUE	1.26361e-10
01.decode	NNMT.19376_74--HipOA-indep	NNMT.19376_74	HipOA-indep	353388	36445	316943	Wald ratio	1	-0.0297903	0.0875547	0.73367	-0.201398	0.141817	0.970649	0.817587	1.15237	NA	NA	NA	NA	NA	NA	NA	NA	NA	NA	NA	NA	NA	NA	NA	NA	NA	NA	NA	NA	NA	NA	NA	NA	NA	NA	NA	NA	NA	NA	NA	0.00138631	3.27599e-07	TRUE	4.82053e-11
01.decode	NNMT.19376_74--KneeHipOA-indep	NNMT.19376_74	KneeHipOA-indep	490345	89741	400604	Wald ratio	1	0.090636	0.0587222	0.122717	-0.0244595	0.205732	1.09487	0.975837	1.22842	NA	NA	NA	NA	NA	NA	NA	NA	NA	NA	NA	NA	NA	NA	NA	NA	NA	NA	NA	NA	NA	NA	NA	NA	NA	NA	NA	NA	NA	NA	NA	0.00138631	4.85841e-06	TRUE	1.95063e-10
01.decode	NNMT.19376_74--KneeOA-indep	NNMT.19376_74	KneeOA-indep	396054	62497	333557	Wald ratio	1	0.129966	0.0679736	0.0558752	-0.00326221	0.263194	1.13879	0.996743	1.30108	NA	NA	NA	NA	NA	NA	NA	NA	NA	NA	NA	NA	NA	NA	NA	NA	NA	NA	NA	NA	NA	NA	NA	NA	NA	NA	NA	NA	NA	NA	NA	0.00138631	9.23051e-06	TRUE	7.06905e-10
01.decode	NNMT.19376_74--SpineOA-indep	NNMT.19376_74	SpineOA-indep	333950	28372	305578	Wald ratio	1	0.0989603	0.0982827	0.313986	-0.0936738	0.291594	1.10402	0.91058	1.33856	NA	NA	NA	NA	NA	NA	NA	NA	NA	NA	NA	NA	NA	NA	NA	NA	NA	NA	NA	NA	NA	NA	NA	NA	NA	NA	NA	NA	NA	NA	NA	0.00138631	3.03591e-06	TRUE	2.15595e-10
01.decode	NNMT.19376_74--THR-indep	NNMT.19376_74	THR-indep	319037	23021	296016	Wald ratio	1	0.0250194	0.106874	0.814906	-0.184453	0.234492	1.02533	0.831559	1.26427	NA	NA	NA	NA	NA	NA	NA	NA	NA	NA	NA	NA	NA	NA	NA	NA	NA	NA	NA	NA	NA	NA	NA	NA	NA	NA	NA	NA	NA	NA	NA	0.00138631	1.7178e-07	TRUE	4.94523e-11
01.decode	NNMT.19376_74--ThumbOA-indep	NNMT.19376_74	ThumbOA-indep	247455	10536	236919	Wald ratio	1	0.194138	0.165213	0.239964	-0.12968	0.517956	1.21426	0.878377	1.67859	NA	NA	NA	NA	NA	NA	NA	NA	NA	NA	NA	NA	NA	NA	NA	NA	NA	NA	NA	NA	NA	NA	NA	NA	NA	NA	NA	NA	NA	NA	NA	0.00138631	5.58006e-06	TRUE	8.40468e-10
01.decode	NNMT.19376_74--TJR-indep	NNMT.19376_74	TJR-indep	368576	40887	327689	Wald ratio	1	0.0711085	0.0832042	0.392758	-0.0919718	0.234189	1.0737	0.912131	1.26388	NA	NA	NA	NA	NA	NA	NA	NA	NA	NA	NA	NA	NA	NA	NA	NA	NA	NA	NA	NA	NA	NA	NA	NA	NA	NA	NA	NA	NA	NA	NA	0.00138631	1.98165e-06	TRUE	1.20519e-10
01.decode	NNMT.19376_74--TKR-indep	NNMT.19376_74	TKR-indep	252041	18200	233841	Wald ratio	1	0.197838	0.118046	0.0937502	-0.0335324	0.429209	1.21877	0.967024	1.53604	NA	NA	NA	NA	NA	NA	NA	NA	NA	NA	NA	NA	NA	NA	NA	NA	NA	NA	NA	NA	NA	NA	NA	NA	NA	NA	NA	NA	NA	NA	NA	0.00138631	1.11441e-05	TRUE	2.34092e-09
01.decode	NOG.8778_3--AllOA-indep	NOG.8778_3	AllOA-indep	826690	177517	649173	Wald ratio	1	-0.0616221	0.0416209	0.138725	-0.143199	0.0199549	0.940238	0.866582	1.02016	NA	NA	NA	NA	NA	NA	NA	NA	NA	NA	NA	NA	NA	NA	NA	NA	NA	NA	NA	NA	NA	NA	NA	NA	NA	NA	NA	NA	NA	NA	NA	0.0016306	2.65159e-06	TRUE	9.27888e-13
01.decode	NOG.8778_3--Early_AllOA-indep	NOG.8778_3	Early_AllOA-indep	48287	6838	41449	Wald ratio	1	-0.237217	0.195417	0.224786	-0.620234	0.1458	0.78882	0.537818	1.15697	NA	NA	NA	NA	NA	NA	NA	NA	NA	NA	NA	NA	NA	NA	NA	NA	NA	NA	NA	NA	NA	NA	NA	NA	NA	NA	NA	NA	NA	NA	NA	0.0016306	3.05177e-05	TRUE	6.24925e-07
01.decode	NOG.8778_3--FingerOA-indep	NOG.8778_3	FingerOA-indep	266618	10804	255814	Wald ratio	1	-0.00295223	0.164131	0.985649	-0.324648	0.318744	0.997052	0.722781	1.3754	NA	NA	NA	NA	NA	NA	NA	NA	NA	NA	NA	NA	NA	NA	NA	NA	NA	NA	NA	NA	NA	NA	NA	NA	NA	NA	NA	NA	NA	NA	NA	0.0016306	1.21349e-09	TRUE	9.80331e-13
01.decode	NOG.8778_3--HandOA-indep	NOG.8778_3	HandOA-indep	303782	20901	282881	Wald ratio	1	0.0831256	0.115354	0.471146	-0.142967	0.309219	1.08668	0.866782	1.36236	NA	NA	NA	NA	NA	NA	NA	NA	NA	NA	NA	NA	NA	NA	NA	NA	NA	NA	NA	NA	NA	NA	NA	NA	NA	NA	NA	NA	NA	NA	NA	0.0016306	1.70942e-06	TRUE	3.4418e-12
01.decode	NOG.8778_3--HipOA-indep	NOG.8778_3	HipOA-indep	353388	36445	316943	Wald ratio	1	-0.0964604	0.0883511	0.274928	-0.269628	0.0767077	0.908046	0.763663	1.07973	NA	NA	NA	NA	NA	NA	NA	NA	NA	NA	NA	NA	NA	NA	NA	NA	NA	NA	NA	NA	NA	NA	NA	NA	NA	NA	NA	NA	NA	NA	NA	0.0016306	3.37306e-06	TRUE	4.67827e-12
01.decode	NOG.8778_3--KneeHipOA-indep	NOG.8778_3	KneeHipOA-indep	490345	89741	400604	Wald ratio	1	-0.107113	0.0584642	0.0669355	-0.221703	0.00747716	0.898424	0.801154	1.00751	NA	NA	NA	NA	NA	NA	NA	NA	NA	NA	NA	NA	NA	NA	NA	NA	NA	NA	NA	NA	NA	NA	NA	NA	NA	NA	NA	NA	NA	NA	NA	0.0016306	6.8454e-06	TRUE	6.74531e-12
01.decode	NOG.8778_3--KneeOA-indep	NOG.8778_3	KneeOA-indep	396054	62497	333557	Wald ratio	1	-0.164046	0.0686474	0.0168629	-0.298595	-0.0294967	0.848703	0.74186	0.970934	NA	NA	NA	NA	NA	NA	NA	NA	NA	NA	NA	NA	NA	NA	NA	NA	NA	NA	NA	NA	NA	NA	NA	NA	NA	NA	NA	NA	NA	NA	NA	0.0016306	1.44187e-05	TRUE	4.22776e-11
01.decode	NOG.8778_3--SpineOA-indep	NOG.8778_3	SpineOA-indep	333950	28372	305578	Wald ratio	1	-0.0196409	0.0944677	0.835299	-0.204798	0.165516	0.980551	0.814812	1.18	NA	NA	NA	NA	NA	NA	NA	NA	NA	NA	NA	NA	NA	NA	NA	NA	NA	NA	NA	NA	NA	NA	NA	NA	NA	NA	NA	NA	NA	NA	NA	0.0016306	1.29442e-07	TRUE	8.01652e-13
01.decode	NOG.8778_3--THR-indep	NOG.8778_3	THR-indep	319037	23021	296016	Wald ratio	1	-0.0572749	0.10618	0.589602	-0.265388	0.150838	0.944334	0.766909	1.16281	NA	NA	NA	NA	NA	NA	NA	NA	NA	NA	NA	NA	NA	NA	NA	NA	NA	NA	NA	NA	NA	NA	NA	NA	NA	NA	NA	NA	NA	NA	NA	0.0016306	9.1202e-07	TRUE	1.94051e-12
01.decode	NOG.8778_3--ThumbOA-indep	NOG.8778_3	ThumbOA-indep	247455	10536	236919	Wald ratio	1	0.0919426	0.151335	0.543491	-0.204674	0.38856	1.0963	0.814913	1.47485	NA	NA	NA	NA	NA	NA	NA	NA	NA	NA	NA	NA	NA	NA	NA	NA	NA	NA	NA	NA	NA	NA	NA	NA	NA	NA	NA	NA	NA	NA	NA	0.0016306	1.49163e-06	TRUE	5.48606e-12
01.decode	NOG.8778_3--TJR-indep	NOG.8778_3	TJR-indep	368576	40887	327689	Wald ratio	1	-0.168031	0.0811493	0.0383922	-0.327084	-0.00897861	0.845327	0.721023	0.991062	NA	NA	NA	NA	NA	NA	NA	NA	NA	NA	NA	NA	NA	NA	NA	NA	NA	NA	NA	NA	NA	NA	NA	NA	NA	NA	NA	NA	NA	NA	NA	0.0016306	1.16328e-05	TRUE	3.0273e-11
01.decode	NOG.8778_3--TKR-indep	NOG.8778_3	TKR-indep	252041	18200	233841	Wald ratio	1	-0.180839	0.116203	0.119654	-0.408597	0.0469195	0.83457	0.664582	1.04804	NA	NA	NA	NA	NA	NA	NA	NA	NA	NA	NA	NA	NA	NA	NA	NA	NA	NA	NA	NA	NA	NA	NA	NA	NA	NA	NA	NA	NA	NA	NA	0.0016306	9.60899e-06	TRUE	5.05105e-11
01.decode	NOTCH3.5108_72--AllOA-indep	NOTCH3.5108_72	AllOA-indep	826690	177517	649173	Wald ratio	1	0.0385312	0.0313635	0.219246	-0.0229413	0.100004	1.03928	0.97732	1.10518	NA	NA	NA	NA	NA	NA	NA	NA	NA	NA	NA	NA	NA	NA	NA	NA	NA	NA	NA	NA	NA	NA	NA	NA	NA	NA	NA	NA	NA	NA	NA	0.00222762	1.82571e-06	TRUE	2.90638e-17
01.decode	NOTCH3.5108_72--Early_AllOA-indep	NOTCH3.5108_72	Early_AllOA-indep	48287	6838	41449	Wald ratio	1	0.235312	0.142902	0.0996261	-0.0447756	0.5154	1.2653	0.956212	1.67431	NA	NA	NA	NA	NA	NA	NA	NA	NA	NA	NA	NA	NA	NA	NA	NA	NA	NA	NA	NA	NA	NA	NA	NA	NA	NA	NA	NA	NA	NA	NA	0.00222762	5.61556e-05	TRUE	1.36238e-08
01.decode	NOTCH3.5108_72--FingerOA-indep	NOTCH3.5108_72	FingerOA-indep	266618	10804	255814	Wald ratio	1	-0.0855236	0.125714	0.496314	-0.331924	0.160877	0.918031	0.717542	1.17454	NA	NA	NA	NA	NA	NA	NA	NA	NA	NA	NA	NA	NA	NA	NA	NA	NA	NA	NA	NA	NA	NA	NA	NA	NA	NA	NA	NA	NA	NA	NA	0.00222762	1.73587e-06	TRUE	4.89795e-16
01.decode	NOTCH3.5108_72--HandOA-indep	NOTCH3.5108_72	HandOA-indep	303782	20901	282881	Wald ratio	1	-0.0294428	0.0856742	0.731102	-0.197364	0.138479	0.970986	0.820892	1.14853	NA	NA	NA	NA	NA	NA	NA	NA	NA	NA	NA	NA	NA	NA	NA	NA	NA	NA	NA	NA	NA	NA	NA	NA	NA	NA	NA	NA	NA	NA	NA	0.00222762	3.88776e-07	TRUE	1.07404e-16
01.decode	NOTCH3.5108_72--HipOA-indep	NOTCH3.5108_72	HipOA-indep	353388	36445	316943	Wald ratio	1	0.0238268	0.0637402	0.708545	-0.101104	0.148758	1.02411	0.903839	1.16039	NA	NA	NA	NA	NA	NA	NA	NA	NA	NA	NA	NA	NA	NA	NA	NA	NA	NA	NA	NA	NA	NA	NA	NA	NA	NA	NA	NA	NA	NA	NA	0.00222762	3.95417e-07	TRUE	6.44671e-17
01.decode	NOTCH3.5108_72--KneeHipOA-indep	NOTCH3.5108_72	KneeHipOA-indep	490345	89741	400604	Wald ratio	1	0.0147316	0.0382822	0.700373	-0.0603014	0.0897647	1.01484	0.941481	1.09392	NA	NA	NA	NA	NA	NA	NA	NA	NA	NA	NA	NA	NA	NA	NA	NA	NA	NA	NA	NA	NA	NA	NA	NA	NA	NA	NA	NA	NA	NA	NA	0.00222762	3.02001e-07	TRUE	2.26339e-17
01.decode	NOTCH3.5108_72--KneeOA-indep	NOTCH3.5108_72	KneeOA-indep	396054	62497	333557	Wald ratio	1	0.00117661	0.048048	0.980463	-0.0929974	0.0953506	1.00118	0.911196	1.10004	NA	NA	NA	NA	NA	NA	NA	NA	NA	NA	NA	NA	NA	NA	NA	NA	NA	NA	NA	NA	NA	NA	NA	NA	NA	NA	NA	NA	NA	NA	NA	0.00222762	1.51414e-09	TRUE	1.82669e-17
01.decode	NOTCH3.5108_72--SpineOA-indep	NOTCH3.5108_72	SpineOA-indep	333950	28372	305578	Wald ratio	1	0.0953382	0.0690774	0.167536	-0.0400535	0.23073	1.10003	0.960738	1.25952	NA	NA	NA	NA	NA	NA	NA	NA	NA	NA	NA	NA	NA	NA	NA	NA	NA	NA	NA	NA	NA	NA	NA	NA	NA	NA	NA	NA	NA	NA	NA	0.00222762	5.70404e-06	TRUE	1.05708e-15
01.decode	NOTCH3.5108_72--THR-indep	NOTCH3.5108_72	THR-indep	319037	23021	296016	Wald ratio	1	0.0188104	0.0747237	0.801248	-0.127648	0.165269	1.01899	0.880163	1.17971	NA	NA	NA	NA	NA	NA	NA	NA	NA	NA	NA	NA	NA	NA	NA	NA	NA	NA	NA	NA	NA	NA	NA	NA	NA	NA	NA	NA	NA	NA	NA	0.00222762	1.98629e-07	TRUE	6.89605e-17
01.decode	NOTCH3.5108_72--ThumbOA-indep	NOTCH3.5108_72	ThumbOA-indep	247455	10536	236919	Wald ratio	1	0.0748407	0.116993	0.522365	-0.154465	0.304146	1.07771	0.856873	1.35547	NA	NA	NA	NA	NA	NA	NA	NA	NA	NA	NA	NA	NA	NA	NA	NA	NA	NA	NA	NA	NA	NA	NA	NA	NA	NA	NA	NA	NA	NA	NA	0.00222762	1.65373e-06	TRUE	6.31927e-16
01.decode	NOTCH3.5108_72--TJR-indep	NOTCH3.5108_72	TJR-indep	368576	40887	327689	Wald ratio	1	0.00565325	0.0611904	0.92639	-0.11428	0.125586	1.00567	0.892008	1.13381	NA	NA	NA	NA	NA	NA	NA	NA	NA	NA	NA	NA	NA	NA	NA	NA	NA	NA	NA	NA	NA	NA	NA	NA	NA	NA	NA	NA	NA	NA	NA	0.00222762	2.31583e-08	TRUE	2.71781e-17
01.decode	NOTCH3.5108_72--TKR-indep	NOTCH3.5108_72	TKR-indep	252041	18200	233841	Wald ratio	1	-0.0413258	0.0836326	0.621211	-0.205246	0.122594	0.959516	0.814447	1.13043	NA	NA	NA	NA	NA	NA	NA	NA	NA	NA	NA	NA	NA	NA	NA	NA	NA	NA	NA	NA	NA	NA	NA	NA	NA	NA	NA	NA	NA	NA	NA	0.00222762	9.68777e-07	TRUE	3.78185e-16
01.decode	NPL.19496_1--AllOA-indep	NPL.19496_1	AllOA-indep	826690	177517	649173	Wald ratio	1	-0.0227905	0.0161108	0.157183	-0.0543676	0.00878669	0.977467	0.947084	1.00883	NA	NA	NA	NA	NA	NA	NA	NA	NA	NA	NA	NA	NA	NA	NA	NA	NA	NA	NA	NA	NA	NA	NA	NA	NA	NA	NA	NA	NA	NA	NA	0.0075583	2.42064e-06	TRUE	5.63652e-56
01.decode	NPL.19496_1--Early_AllOA-indep	NPL.19496_1	Early_AllOA-indep	48287	6838	41449	Wald ratio	1	0.066423	0.065117	0.307702	-0.0612063	0.194052	1.06868	0.940629	1.21416	NA	NA	NA	NA	NA	NA	NA	NA	NA	NA	NA	NA	NA	NA	NA	NA	NA	NA	NA	NA	NA	NA	NA	NA	NA	NA	NA	NA	NA	NA	NA	0.0075583	2.15495e-05	TRUE	4.46357e-32
01.decode	NPL.19496_1--FingerOA-indep	NPL.19496_1	FingerOA-indep	266618	10804	255814	Wald ratio	1	-0.0292951	0.0673266	0.663476	-0.161255	0.102665	0.97113	0.851075	1.10812	NA	NA	NA	NA	NA	NA	NA	NA	NA	NA	NA	NA	NA	NA	NA	NA	NA	NA	NA	NA	NA	NA	NA	NA	NA	NA	NA	NA	NA	NA	NA	0.0075583	7.1012e-07	TRUE	1.63596e-52
01.decode	NPL.19496_1--HandOA-indep	NPL.19496_1	HandOA-indep	303782	20901	282881	Wald ratio	1	-0.0406218	0.0443178	0.359351	-0.127485	0.0462411	0.960192	0.880307	1.04733	NA	NA	NA	NA	NA	NA	NA	NA	NA	NA	NA	NA	NA	NA	NA	NA	NA	NA	NA	NA	NA	NA	NA	NA	NA	NA	NA	NA	NA	NA	NA	0.0075583	2.76569e-06	TRUE	2.81937e-52
01.decode	NPL.19496_1--HipOA-indep	NPL.19496_1	HipOA-indep	353388	36445	316943	Wald ratio	1	-0.00943797	0.031664	0.765653	-0.0714995	0.0526235	0.990606	0.930997	1.05403	NA	NA	NA	NA	NA	NA	NA	NA	NA	NA	NA	NA	NA	NA	NA	NA	NA	NA	NA	NA	NA	NA	NA	NA	NA	NA	NA	NA	NA	NA	NA	0.0075583	2.51406e-07	TRUE	1.99028e-54
01.decode	NPL.19496_1--KneeHipOA-indep	NPL.19496_1	KneeHipOA-indep	490345	89741	400604	Wald ratio	1	-0.000147154	0.0217753	0.994608	-0.0428268	0.0425325	0.999853	0.958077	1.04345	NA	NA	NA	NA	NA	NA	NA	NA	NA	NA	NA	NA	NA	NA	NA	NA	NA	NA	NA	NA	NA	NA	NA	NA	NA	NA	NA	NA	NA	NA	NA	0.0075583	9.31348e-11	TRUE	2.05492e-56
01.decode	NPL.19496_1--KneeOA-indep	NPL.19496_1	KneeOA-indep	396054	62497	333557	Wald ratio	1	-0.006892	0.024799	0.781078	-0.0554981	0.0417141	0.993132	0.946014	1.0426	NA	NA	NA	NA	NA	NA	NA	NA	NA	NA	NA	NA	NA	NA	NA	NA	NA	NA	NA	NA	NA	NA	NA	NA	NA	NA	NA	NA	NA	NA	NA	0.0075583	1.95016e-07	TRUE	5.06798e-55
01.decode	NPL.19496_1--SpineOA-indep	NPL.19496_1	SpineOA-indep	333950	28372	305578	Wald ratio	1	-0.0124939	0.0347105	0.718888	-0.0805264	0.0555387	0.987584	0.922631	1.05711	NA	NA	NA	NA	NA	NA	NA	NA	NA	NA	NA	NA	NA	NA	NA	NA	NA	NA	NA	NA	NA	NA	NA	NA	NA	NA	NA	NA	NA	NA	NA	0.0075583	3.87966e-07	TRUE	5.28075e-54
01.decode	NPL.19496_1--THR-indep	NPL.19496_1	THR-indep	319037	23021	296016	Wald ratio	1	0.00470522	0.0392808	0.904654	-0.0722852	0.0816956	1.00472	0.930266	1.08513	NA	NA	NA	NA	NA	NA	NA	NA	NA	NA	NA	NA	NA	NA	NA	NA	NA	NA	NA	NA	NA	NA	NA	NA	NA	NA	NA	NA	NA	NA	NA	0.0075583	4.49739e-08	TRUE	2.88853e-54
01.decode	NPL.19496_1--ThumbOA-indep	NPL.19496_1	ThumbOA-indep	247455	10536	236919	Wald ratio	1	-0.0153904	0.0624197	0.805246	-0.137733	0.106952	0.984727	0.871331	1.11288	NA	NA	NA	NA	NA	NA	NA	NA	NA	NA	NA	NA	NA	NA	NA	NA	NA	NA	NA	NA	NA	NA	NA	NA	NA	NA	NA	NA	NA	NA	NA	0.0075583	2.45678e-07	TRUE	1.83884e-52
01.decode	NPL.19496_1--TJR-indep	NPL.19496_1	TJR-indep	368576	40887	327689	Wald ratio	1	0.00829837	0.031387	0.79148	-0.0532201	0.0698168	1.00833	0.948171	1.07231	NA	NA	NA	NA	NA	NA	NA	NA	NA	NA	NA	NA	NA	NA	NA	NA	NA	NA	NA	NA	NA	NA	NA	NA	NA	NA	NA	NA	NA	NA	NA	0.0075583	1.89654e-07	TRUE	1.04848e-54
01.decode	NPL.19496_1--TKR-indep	NPL.19496_1	TKR-indep	252041	18200	233841	Wald ratio	1	-0.00995591	0.0437134	0.819837	-0.0956341	0.0757223	0.990093	0.908796	1.07866	NA	NA	NA	NA	NA	NA	NA	NA	NA	NA	NA	NA	NA	NA	NA	NA	NA	NA	NA	NA	NA	NA	NA	NA	NA	NA	NA	NA	NA	NA	NA	0.0075583	2.0581e-07	TRUE	1.25832e-52
01.decode	NPNT.6342_10--AllOA-indep	NPNT.6342_10	AllOA-indep	826690	177517	649173	Wald ratio	1	0.0239264	0.0151102	0.113316	-0.00568954	0.0535423	1.02421	0.994327	1.055	NA	NA	NA	NA	NA	NA	NA	NA	NA	NA	NA	NA	NA	NA	NA	NA	NA	NA	NA	NA	NA	NA	NA	NA	NA	NA	NA	NA	NA	NA	NA	0.01272	3.033e-06	TRUE	1.09377e-93
01.decode	NPNT.6342_10--Early_AllOA-indep	NPNT.6342_10	Early_AllOA-indep	48287	6838	41449	Wald ratio	1	0.0287594	0.0619167	0.6423	-0.0925974	0.150116	1.02918	0.91156	1.16197	NA	NA	NA	NA	NA	NA	NA	NA	NA	NA	NA	NA	NA	NA	NA	NA	NA	NA	NA	NA	NA	NA	NA	NA	NA	NA	NA	NA	NA	NA	NA	0.01272	4.46823e-06	TRUE	8.93424e-57
01.decode	NPNT.6342_10--FingerOA-indep	NPNT.6342_10	FingerOA-indep	266618	10804	255814	Wald ratio	1	0.0244794	0.0545868	0.653828	-0.0825107	0.13147	1.02478	0.920802	1.1405	NA	NA	NA	NA	NA	NA	NA	NA	NA	NA	NA	NA	NA	NA	NA	NA	NA	NA	NA	NA	NA	NA	NA	NA	NA	NA	NA	NA	NA	NA	NA	0.01272	7.54297e-07	TRUE	9.74817e-88
01.decode	NPNT.6342_10--HandOA-indep	NPNT.6342_10	HandOA-indep	303782	20901	282881	Wald ratio	1	0.0227619	0.0461113	0.621568	-0.0676163	0.11314	1.02302	0.934619	1.11979	NA	NA	NA	NA	NA	NA	NA	NA	NA	NA	NA	NA	NA	NA	NA	NA	NA	NA	NA	NA	NA	NA	NA	NA	NA	NA	NA	NA	NA	NA	NA	0.01272	8.02126e-07	TRUE	6.08052e-89
01.decode	NPNT.6342_10--HipOA-indep	NPNT.6342_10	HipOA-indep	353388	36445	316943	Wald ratio	1	0.0400199	0.0308103	0.193973	-0.0203682	0.100408	1.04083	0.979838	1.10562	NA	NA	NA	NA	NA	NA	NA	NA	NA	NA	NA	NA	NA	NA	NA	NA	NA	NA	NA	NA	NA	NA	NA	NA	NA	NA	NA	NA	NA	NA	NA	0.01272	4.77432e-06	TRUE	3.21391e-88
01.decode	NPNT.6342_10--KneeHipOA-indep	NPNT.6342_10	KneeHipOA-indep	490345	89741	400604	Wald ratio	1	0.0437045	0.0216149	0.0431807	0.00133921	0.0860698	1.04467	1.00134	1.08988	NA	NA	NA	NA	NA	NA	NA	NA	NA	NA	NA	NA	NA	NA	NA	NA	NA	NA	NA	NA	NA	NA	NA	NA	NA	NA	NA	NA	NA	NA	NA	0.01272	8.33759e-06	TRUE	2.36829e-89
01.decode	NPNT.6342_10--KneeOA-indep	NPNT.6342_10	KneeOA-indep	396054	62497	333557	Wald ratio	1	0.0492167	0.0259777	0.0581489	-0.00169963	0.100133	1.05045	0.998302	1.10532	NA	NA	NA	NA	NA	NA	NA	NA	NA	NA	NA	NA	NA	NA	NA	NA	NA	NA	NA	NA	NA	NA	NA	NA	NA	NA	NA	NA	NA	NA	NA	0.01272	9.06294e-06	TRUE	8.78743e-88
01.decode	NPNT.6342_10--SpineOA-indep	NPNT.6342_10	SpineOA-indep	333950	28372	305578	Wald ratio	1	0.096329	0.0358562	0.00721969	0.0260508	0.166607	1.10112	1.02639	1.18129	NA	NA	NA	NA	NA	NA	NA	NA	NA	NA	NA	NA	NA	NA	NA	NA	NA	NA	NA	NA	NA	NA	NA	NA	NA	NA	NA	NA	NA	NA	NA	0.01272	2.16124e-05	TRUE	5.34949e-84
01.decode	NPNT.6342_10--THR-indep	NPNT.6342_10	THR-indep	319037	23021	296016	Wald ratio	1	0.0213231	0.0348245	0.540338	-0.0469329	0.089579	1.02155	0.954151	1.09371	NA	NA	NA	NA	NA	NA	NA	NA	NA	NA	NA	NA	NA	NA	NA	NA	NA	NA	NA	NA	NA	NA	NA	NA	NA	NA	NA	NA	NA	NA	NA	0.01272	1.17515e-06	TRUE	4.37633e-89
01.decode	NPNT.6342_10--ThumbOA-indep	NPNT.6342_10	ThumbOA-indep	247455	10536	236919	Wald ratio	1	0.0255896	0.0517366	0.620873	-0.0758142	0.126993	1.02592	0.926988	1.13541	NA	NA	NA	NA	NA	NA	NA	NA	NA	NA	NA	NA	NA	NA	NA	NA	NA	NA	NA	NA	NA	NA	NA	NA	NA	NA	NA	NA	NA	NA	NA	0.01272	9.88643e-07	TRUE	8.91882e-87
01.decode	NPNT.6342_10--TJR-indep	NPNT.6342_10	TJR-indep	368576	40887	327689	Wald ratio	1	0.0245554	0.0271054	0.364977	-0.0285712	0.0776821	1.02486	0.971833	1.08078	NA	NA	NA	NA	NA	NA	NA	NA	NA	NA	NA	NA	NA	NA	NA	NA	NA	NA	NA	NA	NA	NA	NA	NA	NA	NA	NA	NA	NA	NA	NA	0.01272	2.22668e-06	TRUE	1.25419e-89
01.decode	NPNT.6342_10--TKR-indep	NPNT.6342_10	TKR-indep	252041	18200	233841	Wald ratio	1	0.0587853	0.0387275	0.129034	-0.0171205	0.134691	1.06055	0.983025	1.14418	NA	NA	NA	NA	NA	NA	NA	NA	NA	NA	NA	NA	NA	NA	NA	NA	NA	NA	NA	NA	NA	NA	NA	NA	NA	NA	NA	NA	NA	NA	NA	0.01272	9.14178e-06	TRUE	6.37072e-84
01.decode	NPTX1.9256_78--AllOA-indep	NPTX1.9256_78	AllOA-indep	826690	177517	649173	Wald ratio	1	-0.00597437	0.00875106	0.494795	-0.0231264	0.0111777	0.994043	0.977139	1.01124	NA	NA	NA	NA	NA	NA	NA	NA	NA	NA	NA	NA	NA	NA	NA	NA	NA	NA	NA	NA	NA	NA	NA	NA	NA	NA	NA	NA	NA	NA	NA	0.0381135	5.63795e-07	TRUE	3.74805e-288
01.decode	NPTX1.9256_78--Early_AllOA-indep	NPTX1.9256_78	Early_AllOA-indep	48287	6838	41449	Wald ratio	1	-0.0611111	0.0395971	0.122753	-0.138722	0.0164993	0.940719	0.87047	1.01664	NA	NA	NA	NA	NA	NA	NA	NA	NA	NA	NA	NA	NA	NA	NA	NA	NA	NA	NA	NA	NA	NA	NA	NA	NA	NA	NA	NA	NA	NA	NA	0.0381135	4.93281e-05	TRUE	1.65638e-163
01.decode	NPTX1.9256_78--FingerOA-indep	NPTX1.9256_78	FingerOA-indep	266618	10804	255814	Wald ratio	1	-0.0581847	0.0308238	0.0590727	-0.118599	0.00223005	0.943476	0.888164	1.00223	NA	NA	NA	NA	NA	NA	NA	NA	NA	NA	NA	NA	NA	NA	NA	NA	NA	NA	NA	NA	NA	NA	NA	NA	NA	NA	NA	NA	NA	NA	NA	0.0381135	1.33646e-05	TRUE	9.27118e-258
01.decode	NPTX1.9256_78--HandOA-indep	NPTX1.9256_78	HandOA-indep	303782	20901	282881	Wald ratio	1	-0.0260795	0.0225439	0.247342	-0.0702656	0.0181066	0.974258	0.932146	1.01827	NA	NA	NA	NA	NA	NA	NA	NA	NA	NA	NA	NA	NA	NA	NA	NA	NA	NA	NA	NA	NA	NA	NA	NA	NA	NA	NA	NA	NA	NA	NA	0.0381135	4.40534e-06	TRUE	1.19128e-265
01.decode	NPTX1.9256_78--HipOA-indep	NPTX1.9256_78	HipOA-indep	353388	36445	316943	Wald ratio	1	-0.0180858	0.0174052	0.298757	-0.0522001	0.0160284	0.982077	0.949139	1.01616	NA	NA	NA	NA	NA	NA	NA	NA	NA	NA	NA	NA	NA	NA	NA	NA	NA	NA	NA	NA	NA	NA	NA	NA	NA	NA	NA	NA	NA	NA	NA	0.0381135	3.05539e-06	TRUE	1.59452e-270
01.decode	NPTX1.9256_78--KneeHipOA-indep	NPTX1.9256_78	KneeHipOA-indep	490345	89741	400604	Wald ratio	1	-0.00956072	0.0118197	0.418585	-0.0327274	0.013606	0.990485	0.967802	1.0137	NA	NA	NA	NA	NA	NA	NA	NA	NA	NA	NA	NA	NA	NA	NA	NA	NA	NA	NA	NA	NA	NA	NA	NA	NA	NA	NA	NA	NA	NA	NA	0.0381135	1.33434e-06	TRUE	3.46444e-279
01.decode	NPTX1.9256_78--KneeOA-indep	NPTX1.9256_78	KneeOA-indep	396054	62497	333557	Wald ratio	1	-0.0127133	0.0138484	0.358601	-0.0398561	0.0144295	0.987367	0.960928	1.01453	NA	NA	NA	NA	NA	NA	NA	NA	NA	NA	NA	NA	NA	NA	NA	NA	NA	NA	NA	NA	NA	NA	NA	NA	NA	NA	NA	NA	NA	NA	NA	0.0381135	2.12797e-06	TRUE	5.58316e-274
01.decode	NPTX1.9256_78--SpineOA-indep	NPTX1.9256_78	SpineOA-indep	333950	28372	305578	Wald ratio	1	-0.0192036	0.0198218	0.332639	-0.0580542	0.0196471	0.98098	0.943599	1.01984	NA	NA	NA	NA	NA	NA	NA	NA	NA	NA	NA	NA	NA	NA	NA	NA	NA	NA	NA	NA	NA	NA	NA	NA	NA	NA	NA	NA	NA	NA	NA	0.0381135	2.81061e-06	TRUE	2.63696e-269
01.decode	NPTX1.9256_78--THR-indep	NPTX1.9256_78	THR-indep	319037	23021	296016	Wald ratio	1	-0.0236512	0.0207177	0.253624	-0.0642579	0.0169556	0.976626	0.937763	1.0171	NA	NA	NA	NA	NA	NA	NA	NA	NA	NA	NA	NA	NA	NA	NA	NA	NA	NA	NA	NA	NA	NA	NA	NA	NA	NA	NA	NA	NA	NA	NA	0.0381135	4.08491e-06	TRUE	3.51035e-267
01.decode	NPTX1.9256_78--ThumbOA-indep	NPTX1.9256_78	ThumbOA-indep	247455	10536	236919	Wald ratio	1	-0.0291362	0.0297456	0.327327	-0.0874375	0.0291652	0.971284	0.916276	1.02959	NA	NA	NA	NA	NA	NA	NA	NA	NA	NA	NA	NA	NA	NA	NA	NA	NA	NA	NA	NA	NA	NA	NA	NA	NA	NA	NA	NA	NA	NA	NA	0.0381135	3.87728e-06	TRUE	6.95763e-260
01.decode	NPTX1.9256_78--TJR-indep	NPTX1.9256_78	TJR-indep	368576	40887	327689	Wald ratio	1	-0.00330276	0.0161969	0.838422	-0.0350487	0.0284432	0.996703	0.965558	1.02885	NA	NA	NA	NA	NA	NA	NA	NA	NA	NA	NA	NA	NA	NA	NA	NA	NA	NA	NA	NA	NA	NA	NA	NA	NA	NA	NA	NA	NA	NA	NA	0.0381135	1.12814e-07	TRUE	1.98587e-275
01.decode	NPTX1.9256_78--TKR-indep	NPTX1.9256_78	TKR-indep	252041	18200	233841	Wald ratio	1	-0.00226438	0.0228783	0.921158	-0.0471058	0.0425771	0.997738	0.953986	1.0435	NA	NA	NA	NA	NA	NA	NA	NA	NA	NA	NA	NA	NA	NA	NA	NA	NA	NA	NA	NA	NA	NA	NA	NA	NA	NA	NA	NA	NA	NA	NA	0.0381135	3.88674e-08	TRUE	3.61469e-265
01.decode	NPTX2.6521_35--AllOA-indep	NPTX2.6521_35	AllOA-indep	826690	177517	649173	Inverse variance weighted	2	0.00183393	0.0193018	0.924304	-0.0359976	0.0396654	1.00184	0.964643	1.04046	0.0941635	1	0.758949	0	NA	NA	NA	NA	NA	NA	NA	NA	NA	NA	NA	NA	NA	NA	NA	NA	NA	NA	NA	NA	NA	NA	NA	NA	NA	NA	NA	0.00621019	1.24825e-07	TRUE	1.68762e-47
01.decode	NPTX2.6521_35--Early_AllOA-indep	NPTX2.6521_35	Early_AllOA-indep	48287	6838	41449	Inverse variance weighted	2	0.0267079	0.0873193	0.759708	-0.144438	0.197854	1.02707	0.865509	1.21878	0.223322	1	0.63652	0	NA	NA	NA	NA	NA	NA	NA	NA	NA	NA	NA	NA	NA	NA	NA	NA	NA	NA	NA	NA	NA	NA	NA	NA	NA	NA	NA	0.00621019	6.56265e-06	TRUE	9.61485e-28
01.decode	NPTX2.6521_35--FingerOA-indep	NPTX2.6521_35	FingerOA-indep	266618	10804	255814	Inverse variance weighted	2	0.047074	0.0758081	0.534624	-0.10151	0.195658	1.0482	0.903472	1.21611	0.229678	1	0.631762	0	NA	NA	NA	NA	NA	NA	NA	NA	NA	NA	NA	NA	NA	NA	NA	NA	NA	NA	NA	NA	NA	NA	NA	NA	NA	NA	NA	0.00621019	2.30771e-06	TRUE	1.24674e-42
01.decode	NPTX2.6521_35--HandOA-indep	NPTX2.6521_35	HandOA-indep	303782	20901	282881	Inverse variance weighted	2	0.0602869	0.0523715	0.249675	-0.0423612	0.162935	1.06214	0.958524	1.17696	0.0109162	1	0.916788	0	NA	NA	NA	NA	NA	NA	NA	NA	NA	NA	NA	NA	NA	NA	NA	NA	NA	NA	NA	NA	NA	NA	NA	NA	NA	NA	NA	0.00621019	4.39805e-06	TRUE	1.31332e-42
01.decode	NPTX2.6521_35--HipOA-indep	NPTX2.6521_35	HipOA-indep	353388	36445	316943	Inverse variance weighted	2	0.0529803	0.0395858	0.180777	-0.0246079	0.130568	1.05441	0.975692	1.13948	0.403416	1	0.52533	0	NA	NA	NA	NA	NA	NA	NA	NA	NA	NA	NA	NA	NA	NA	NA	NA	NA	NA	NA	NA	NA	NA	NA	NA	NA	NA	NA	0.00621019	6.21031e-06	TRUE	8.63708e-43
01.decode	NPTX2.6521_35--KneeHipOA-indep	NPTX2.6521_35	KneeHipOA-indep	490345	89741	400604	Inverse variance weighted	2	0.0224215	0.0264283	0.39622	-0.0293779	0.0742209	1.02267	0.971049	1.07704	0.0516825	1	0.820161	0	NA	NA	NA	NA	NA	NA	NA	NA	NA	NA	NA	NA	NA	NA	NA	NA	NA	NA	NA	NA	NA	NA	NA	NA	NA	NA	NA	0.00621019	1.57328e-06	TRUE	3.10917e-45
01.decode	NPTX2.6521_35--KneeOA-indep	NPTX2.6521_35	KneeOA-indep	396054	62497	333557	Inverse variance weighted	2	0.00762853	0.0304603	0.802245	-0.0520736	0.0673306	1.00766	0.949259	1.06965	0.338421	1	0.560742	0	NA	NA	NA	NA	NA	NA	NA	NA	NA	NA	NA	NA	NA	NA	NA	NA	NA	NA	NA	NA	NA	NA	NA	NA	NA	NA	NA	0.00621019	1.01285e-06	TRUE	8.02567e-45
01.decode	NPTX2.6521_35--SpineOA-indep	NPTX2.6521_35	SpineOA-indep	333950	28372	305578	Inverse variance weighted	2	-0.00561353	0.117783	0.961987	-0.236467	0.22524	0.994402	0.789412	1.25262	7.22853	1	0.0071754	0.861659	NA	NA	NA	NA	NA	NA	NA	NA	NA	NA	NA	NA	NA	NA	NA	NA	NA	NA	NA	NA	NA	NA	NA	NA	NA	NA	NA	0.00621019	2.16947e-05	TRUE	2.7067e-40
01.decode	NPTX2.6521_35--THR-indep	NPTX2.6521_35	THR-indep	319037	23021	296016	Inverse variance weighted	2	0.0991595	0.0661718	0.133999	-0.0305371	0.228856	1.10424	0.969924	1.25716	1.91967	1	0.165893	0.479077	NA	NA	NA	NA	NA	NA	NA	NA	NA	NA	NA	NA	NA	NA	NA	NA	NA	NA	NA	NA	NA	NA	NA	NA	NA	NA	NA	0.00621019	1.95288e-05	TRUE	2.27682e-40
01.decode	NPTX2.6521_35--ThumbOA-indep	NPTX2.6521_35	ThumbOA-indep	247455	10536	236919	Inverse variance weighted	2	0.0250881	0.0734058	0.732522	-0.118787	0.168963	1.02541	0.887997	1.18408	1.05501	1	0.304357	0.0521395	NA	NA	NA	NA	NA	NA	NA	NA	NA	NA	NA	NA	NA	NA	NA	NA	NA	NA	NA	NA	NA	NA	NA	NA	NA	NA	NA	0.00621019	4.76148e-06	TRUE	1.42535e-41
01.decode	NPTX2.6521_35--TJR-indep	NPTX2.6521_35	TJR-indep	368576	40887	327689	Inverse variance weighted	2	0.0519514	0.036891	0.15906	-0.020355	0.124258	1.05332	0.979851	1.13231	0.00823167	1	0.927708	0	NA	NA	NA	NA	NA	NA	NA	NA	NA	NA	NA	NA	NA	NA	NA	NA	NA	NA	NA	NA	NA	NA	NA	NA	NA	NA	NA	0.00621019	5.4029e-06	TRUE	3.99166e-43
01.decode	NPTX2.6521_35--TKR-indep	NPTX2.6521_35	TKR-indep	252041	18200	233841	Inverse variance weighted	2	0.0111063	0.0648788	0.864078	-0.116056	0.138269	1.01117	0.890425	1.14828	1.52928	1	0.21622	0.346098	NA	NA	NA	NA	NA	NA	NA	NA	NA	NA	NA	NA	NA	NA	NA	NA	NA	NA	NA	NA	NA	NA	NA	NA	NA	NA	NA	0.00621019	6.24545e-06	TRUE	2.46626e-41
01.decode	NPTXR.15511_37--AllOA-indep	NPTXR.15511_37	AllOA-indep	826690	177517	649173	Wald ratio	1	-0.00185801	0.00706183	0.792469	-0.0156992	0.0119832	0.998144	0.984423	1.01206	NA	NA	NA	NA	NA	NA	NA	NA	NA	NA	NA	NA	NA	NA	NA	NA	NA	NA	NA	NA	NA	NA	NA	NA	NA	NA	NA	NA	NA	NA	NA	0.0381071	8.3737e-08	TRUE	1.71728e-289
01.decode	NPTXR.15511_37--Early_AllOA-indep	NPTXR.15511_37	Early_AllOA-indep	48287	6838	41449	Wald ratio	1	-0.00201767	0.0391855	0.958935	-0.0788213	0.0747859	0.997984	0.924205	1.07765	NA	NA	NA	NA	NA	NA	NA	NA	NA	NA	NA	NA	NA	NA	NA	NA	NA	NA	NA	NA	NA	NA	NA	NA	NA	NA	NA	NA	NA	NA	NA	0.0381071	5.49085e-08	TRUE	3.41715e-175
01.decode	NPTXR.15511_37--FingerOA-indep	NPTXR.15511_37	FingerOA-indep	266618	10804	255814	Wald ratio	1	0.0512603	0.0275352	0.062656	-0.00270878	0.105229	1.0526	0.997295	1.11097	NA	NA	NA	NA	NA	NA	NA	NA	NA	NA	NA	NA	NA	NA	NA	NA	NA	NA	NA	NA	NA	NA	NA	NA	NA	NA	NA	NA	NA	NA	NA	0.0381071	1.29986e-05	TRUE	6.92694e-258
01.decode	NPTXR.15511_37--HandOA-indep	NPTXR.15511_37	HandOA-indep	303782	20901	282881	Wald ratio	1	0.0370396	0.0188494	0.0494115	9.4692e-05	0.0739845	1.03773	1.00009	1.07679	NA	NA	NA	NA	NA	NA	NA	NA	NA	NA	NA	NA	NA	NA	NA	NA	NA	NA	NA	NA	NA	NA	NA	NA	NA	NA	NA	NA	NA	NA	NA	0.0381071	1.27108e-05	TRUE	1.03836e-261
01.decode	NPTXR.15511_37--HipOA-indep	NPTXR.15511_37	HipOA-indep	353388	36445	316943	Wald ratio	1	-0.0157471	0.0152713	0.302468	-0.0456789	0.0141847	0.984376	0.955349	1.01429	NA	NA	NA	NA	NA	NA	NA	NA	NA	NA	NA	NA	NA	NA	NA	NA	NA	NA	NA	NA	NA	NA	NA	NA	NA	NA	NA	NA	NA	NA	NA	0.0381071	3.00884e-06	TRUE	1.48208e-270
01.decode	NPTXR.15511_37--KneeHipOA-indep	NPTXR.15511_37	KneeHipOA-indep	490345	89741	400604	Wald ratio	1	-0.00644933	0.00960283	0.501834	-0.0252709	0.0123722	0.993571	0.975046	1.01245	NA	NA	NA	NA	NA	NA	NA	NA	NA	NA	NA	NA	NA	NA	NA	NA	NA	NA	NA	NA	NA	NA	NA	NA	NA	NA	NA	NA	NA	NA	NA	0.0381071	9.19878e-07	TRUE	9.78689e-280
01.decode	NPTXR.15511_37--KneeOA-indep	NPTXR.15511_37	KneeOA-indep	396054	62497	333557	Wald ratio	1	0.0037004	0.011033	0.737327	-0.0179242	0.025325	1.00371	0.982235	1.02565	NA	NA	NA	NA	NA	NA	NA	NA	NA	NA	NA	NA	NA	NA	NA	NA	NA	NA	NA	NA	NA	NA	NA	NA	NA	NA	NA	NA	NA	NA	NA	0.0381071	2.84028e-07	TRUE	1.51763e-276
01.decode	NPTXR.15511_37--SpineOA-indep	NPTXR.15511_37	SpineOA-indep	333950	28372	305578	Wald ratio	1	0.0146105	0.0155153	0.346354	-0.0157995	0.0450205	1.01472	0.984325	1.04605	NA	NA	NA	NA	NA	NA	NA	NA	NA	NA	NA	NA	NA	NA	NA	NA	NA	NA	NA	NA	NA	NA	NA	NA	NA	NA	NA	NA	NA	NA	NA	0.0381071	2.65541e-06	TRUE	1.987e-269
01.decode	NPTXR.15511_37--THR-indep	NPTXR.15511_37	THR-indep	319037	23021	296016	Wald ratio	1	-0.0204513	0.0180349	0.256802	-0.0557997	0.0148971	0.979756	0.945729	1.01501	NA	NA	NA	NA	NA	NA	NA	NA	NA	NA	NA	NA	NA	NA	NA	NA	NA	NA	NA	NA	NA	NA	NA	NA	NA	NA	NA	NA	NA	NA	NA	0.0381071	4.03065e-06	TRUE	3.26682e-267
01.decode	NPTXR.15511_37--ThumbOA-indep	NPTXR.15511_37	ThumbOA-indep	247455	10536	236919	Wald ratio	1	0.0546614	0.0260658	0.0359885	0.00357251	0.10575	1.05618	1.00358	1.11154	NA	NA	NA	NA	NA	NA	NA	NA	NA	NA	NA	NA	NA	NA	NA	NA	NA	NA	NA	NA	NA	NA	NA	NA	NA	NA	NA	NA	NA	NA	NA	0.0381071	1.77715e-05	TRUE	5.36729e-254
01.decode	NPTXR.15511_37--TJR-indep	NPTXR.15511_37	TJR-indep	368576	40887	327689	Wald ratio	1	-0.00457146	0.0137133	0.738862	-0.0314495	0.0223066	0.995439	0.96904	1.02256	NA	NA	NA	NA	NA	NA	NA	NA	NA	NA	NA	NA	NA	NA	NA	NA	NA	NA	NA	NA	NA	NA	NA	NA	NA	NA	NA	NA	NA	NA	NA	0.0381071	3.01512e-07	TRUE	7.8051e-275
01.decode	NPTXR.15511_37--TKR-indep	NPTXR.15511_37	TKR-indep	252041	18200	233841	Wald ratio	1	0.0243293	0.0190858	0.202405	-0.013079	0.0617375	1.02463	0.987006	1.06368	NA	NA	NA	NA	NA	NA	NA	NA	NA	NA	NA	NA	NA	NA	NA	NA	NA	NA	NA	NA	NA	NA	NA	NA	NA	NA	NA	NA	NA	NA	NA	0.0381071	6.44715e-06	TRUE	5.79517e-259
01.decode	NRK1.16853_5--AllOA-indep	NRK1.16853_5	AllOA-indep	826690	177517	649173	Wald ratio	1	0.0149195	0.0160756	0.353364	-0.0165887	0.0464278	1.01503	0.983548	1.04752	NA	NA	NA	NA	NA	NA	NA	NA	NA	NA	NA	NA	NA	NA	NA	NA	NA	NA	NA	NA	NA	NA	NA	NA	NA	NA	NA	NA	NA	NA	NA	0.0100013	1.04191e-06	TRUE	1.04447e-74
01.decode	NRK1.16853_5--Early_AllOA-indep	NRK1.16853_5	Early_AllOA-indep	48287	6838	41449	Wald ratio	1	-0.00504414	0.0659444	0.939029	-0.134295	0.124207	0.994969	0.874332	1.13225	NA	NA	NA	NA	NA	NA	NA	NA	NA	NA	NA	NA	NA	NA	NA	NA	NA	NA	NA	NA	NA	NA	NA	NA	NA	NA	NA	NA	NA	NA	NA	0.0100013	1.21174e-07	TRUE	2.71272e-46
01.decode	NRK1.16853_5--FingerOA-indep	NRK1.16853_5	FingerOA-indep	266618	10804	255814	Wald ratio	1	-0.0921876	0.0635232	0.146712	-0.216693	0.0323179	0.911934	0.805177	1.03285	NA	NA	NA	NA	NA	NA	NA	NA	NA	NA	NA	NA	NA	NA	NA	NA	NA	NA	NA	NA	NA	NA	NA	NA	NA	NA	NA	NA	NA	NA	NA	0.0100013	7.89939e-06	TRUE	1.55709e-66
01.decode	NRK1.16853_5--HandOA-indep	NRK1.16853_5	HandOA-indep	303782	20901	282881	Wald ratio	1	-0.0360322	0.0449359	0.422635	-0.124106	0.0520421	0.964609	0.883286	1.05342	NA	NA	NA	NA	NA	NA	NA	NA	NA	NA	NA	NA	NA	NA	NA	NA	NA	NA	NA	NA	NA	NA	NA	NA	NA	NA	NA	NA	NA	NA	NA	0.0100013	2.11659e-06	TRUE	2.60241e-69
01.decode	NRK1.16853_5--HipOA-indep	NRK1.16853_5	HipOA-indep	353388	36445	316943	Wald ratio	1	0.0601146	0.0328281	0.0670718	-0.00422849	0.124458	1.06196	0.99578	1.13253	NA	NA	NA	NA	NA	NA	NA	NA	NA	NA	NA	NA	NA	NA	NA	NA	NA	NA	NA	NA	NA	NA	NA	NA	NA	NA	NA	NA	NA	NA	NA	0.0100013	9.48893e-06	TRUE	4.42483e-68
01.decode	NRK1.16853_5--KneeHipOA-indep	NRK1.16853_5	KneeHipOA-indep	490345	89741	400604	Wald ratio	1	0.0230757	0.0220445	0.295203	-0.0201315	0.0662828	1.02334	0.98007	1.06853	NA	NA	NA	NA	NA	NA	NA	NA	NA	NA	NA	NA	NA	NA	NA	NA	NA	NA	NA	NA	NA	NA	NA	NA	NA	NA	NA	NA	NA	NA	NA	0.0100013	2.23464e-06	TRUE	4.85916e-72
01.decode	NRK1.16853_5--KneeOA-indep	NRK1.16853_5	KneeOA-indep	396054	62497	333557	Wald ratio	1	0.0069522	0.0256816	0.786616	-0.0433837	0.0572881	1.00698	0.957544	1.05896	NA	NA	NA	NA	NA	NA	NA	NA	NA	NA	NA	NA	NA	NA	NA	NA	NA	NA	NA	NA	NA	NA	NA	NA	NA	NA	NA	NA	NA	NA	NA	0.0100013	1.85033e-07	TRUE	1.97878e-72
01.decode	NRK1.16853_5--SpineOA-indep	NRK1.16853_5	SpineOA-indep	333950	28372	305578	Wald ratio	1	0.0550907	0.0366792	0.133108	-0.0168006	0.126982	1.05664	0.98334	1.1354	NA	NA	NA	NA	NA	NA	NA	NA	NA	NA	NA	NA	NA	NA	NA	NA	NA	NA	NA	NA	NA	NA	NA	NA	NA	NA	NA	NA	NA	NA	NA	0.0100013	6.75517e-06	TRUE	2.19243e-68
01.decode	NRK1.16853_5--THR-indep	NRK1.16853_5	THR-indep	319037	23021	296016	Wald ratio	1	0.0394927	0.0395009	0.317411	-0.0379291	0.116914	1.04028	0.962781	1.12402	NA	NA	NA	NA	NA	NA	NA	NA	NA	NA	NA	NA	NA	NA	NA	NA	NA	NA	NA	NA	NA	NA	NA	NA	NA	NA	NA	NA	NA	NA	NA	0.0100013	3.13315e-06	TRUE	3.22842e-69
01.decode	NRK1.16853_5--ThumbOA-indep	NRK1.16853_5	ThumbOA-indep	247455	10536	236919	Wald ratio	1	-0.0467531	0.0608947	0.442624	-0.166107	0.0726006	0.954323	0.846956	1.0753	NA	NA	NA	NA	NA	NA	NA	NA	NA	NA	NA	NA	NA	NA	NA	NA	NA	NA	NA	NA	NA	NA	NA	NA	NA	NA	NA	NA	NA	NA	NA	0.0100013	2.38215e-06	TRUE	1.25001e-67
01.decode	NRK1.16853_5--TJR-indep	NRK1.16853_5	TJR-indep	368576	40887	327689	Wald ratio	1	0.0349911	0.0307136	0.254589	-0.0252074	0.0951897	1.03561	0.975108	1.09987	NA	NA	NA	NA	NA	NA	NA	NA	NA	NA	NA	NA	NA	NA	NA	NA	NA	NA	NA	NA	NA	NA	NA	NA	NA	NA	NA	NA	NA	NA	NA	0.0100013	3.52153e-06	TRUE	5.50846e-70
01.decode	NRK1.16853_5--TKR-indep	NRK1.16853_5	TKR-indep	252041	18200	233841	Wald ratio	1	0.053171	0.0438807	0.225621	-0.0328352	0.139177	1.05461	0.967698	1.14933	NA	NA	NA	NA	NA	NA	NA	NA	NA	NA	NA	NA	NA	NA	NA	NA	NA	NA	NA	NA	NA	NA	NA	NA	NA	NA	NA	NA	NA	NA	NA	0.0100013	5.82552e-06	TRUE	1.26838e-66
01.decode	NRP1.5542_22--AllOA-indep	NRP1.5542_22	AllOA-indep	826690	177517	649173	Inverse variance weighted	2	0.0158441	0.00855661	0.0640711	-0.000926813	0.0326151	1.01597	0.999074	1.03315	0.0736222	1	0.786134	0	NA	NA	NA	NA	NA	NA	NA	NA	NA	NA	NA	NA	NA	NA	NA	NA	NA	NA	NA	NA	NA	NA	NA	NA	NA	NA	NA	0.0346409	4.2366e-06	TRUE	9.33709e-258
01.decode	NRP1.5542_22--Early_AllOA-indep	NRP1.5542_22	Early_AllOA-indep	48287	6838	41449	Inverse variance weighted	2	-0.024203	0.0372121	0.51543	-0.0971387	0.0487328	0.976088	0.90743	1.04994	0.0923341	1	0.761231	0	NA	NA	NA	NA	NA	NA	NA	NA	NA	NA	NA	NA	NA	NA	NA	NA	NA	NA	NA	NA	NA	NA	NA	NA	NA	NA	NA	0.0346409	1.06734e-05	TRUE	5.25725e-154
01.decode	NRP1.5542_22--FingerOA-indep	NRP1.5542_22	FingerOA-indep	266618	10804	255814	Inverse variance weighted	2	-0.0122008	0.0335841	0.716387	-0.0780257	0.053624	0.987873	0.924941	1.05509	0.572934	1	0.449095	0	NA	NA	NA	NA	NA	NA	NA	NA	NA	NA	NA	NA	NA	NA	NA	NA	NA	NA	NA	NA	NA	NA	NA	NA	NA	NA	NA	0.0346409	2.64394e-06	TRUE	1.41735e-238
01.decode	NRP1.5542_22--HandOA-indep	NRP1.5542_22	HandOA-indep	303782	20901	282881	Inverse variance weighted	2	0.0337808	0.0297251	0.255773	-0.0244805	0.0920421	1.03436	0.975817	1.09641	1.66955	1	0.196318	0.401038	NA	NA	NA	NA	NA	NA	NA	NA	NA	NA	NA	NA	NA	NA	NA	NA	NA	NA	NA	NA	NA	NA	NA	NA	NA	NA	NA	0.0346409	1.25939e-05	TRUE	4.28102e-237
01.decode	NRP1.5542_22--HipOA-indep	NRP1.5542_22	HipOA-indep	353388	36445	316943	Inverse variance weighted	2	0.0384538	0.0304453	0.206573	-0.021219	0.0981265	1.0392	0.979005	1.1031	3.18578	1	0.0742817	0.686105	NA	NA	NA	NA	NA	NA	NA	NA	NA	NA	NA	NA	NA	NA	NA	NA	NA	NA	NA	NA	NA	NA	NA	NA	NA	NA	NA	0.0346409	2.33964e-05	TRUE	2.85552e-237
01.decode	NRP1.5542_22--KneeHipOA-indep	NRP1.5542_22	KneeHipOA-indep	490345	89741	400604	Inverse variance weighted	2	0.0327675	0.0114382	0.00417345	0.0103486	0.0551863	1.03331	1.0104	1.05674	0.0118288	1	0.913393	0	NA	NA	NA	NA	NA	NA	NA	NA	NA	NA	NA	NA	NA	NA	NA	NA	NA	NA	NA	NA	NA	NA	NA	NA	NA	NA	NA	0.0346409	1.67606e-05	TRUE	2.33959e-245
01.decode	NRP1.5542_22--KneeOA-indep	NRP1.5542_22	KneeOA-indep	396054	62497	333557	Inverse variance weighted	2	0.0269857	0.0136248	0.047633	0.000281055	0.0536904	1.02735	1.00028	1.05516	1.05454	1	0.304464	0.0517202	NA	NA	NA	NA	NA	NA	NA	NA	NA	NA	NA	NA	NA	NA	NA	NA	NA	NA	NA	NA	NA	NA	NA	NA	NA	NA	NA	0.0346409	1.31078e-05	TRUE	9.32653e-243
01.decode	NRP1.5542_22--SpineOA-indep	NRP1.5542_22	SpineOA-indep	333950	28372	305578	Inverse variance weighted	2	0.0188429	0.0189322	0.319598	-0.0182642	0.0559499	1.01902	0.981902	1.05754	0.709911	1	0.399473	0	NA	NA	NA	NA	NA	NA	NA	NA	NA	NA	NA	NA	NA	NA	NA	NA	NA	NA	NA	NA	NA	NA	NA	NA	NA	NA	NA	0.0346409	5.09211e-06	TRUE	1.17031e-242
01.decode	NRP1.5542_22--THR-indep	NRP1.5542_22	THR-indep	319037	23021	296016	Inverse variance weighted	2	0.0525971	0.0296303	0.075879	-0.00547821	0.110672	1.054	0.994537	1.11703	2.01909	1	0.155333	0.504726	NA	NA	NA	NA	NA	NA	NA	NA	NA	NA	NA	NA	NA	NA	NA	NA	NA	NA	NA	NA	NA	NA	NA	NA	NA	NA	NA	0.0346409	2.62706e-05	TRUE	2.93536e-234
01.decode	NRP1.5542_22--ThumbOA-indep	NRP1.5542_22	ThumbOA-indep	247455	10536	236919	Inverse variance weighted	2	0.0208289	0.031657	0.510567	-0.0412189	0.0828767	1.02105	0.959619	1.08641	0.577477	1	0.447303	0	NA	NA	NA	NA	NA	NA	NA	NA	NA	NA	NA	NA	NA	NA	NA	NA	NA	NA	NA	NA	NA	NA	NA	NA	NA	NA	NA	0.0346409	4.08313e-06	TRUE	1.84344e-235
01.decode	NRP1.5542_22--TJR-indep	NRP1.5542_22	TJR-indep	368576	40887	327689	Inverse variance weighted	2	0.0478209	0.0161448	0.00305654	0.016177	0.0794647	1.04898	1.01631	1.08271	0.00130569	1	0.971175	0	NA	NA	NA	NA	NA	NA	NA	NA	NA	NA	NA	NA	NA	NA	NA	NA	NA	NA	NA	NA	NA	NA	NA	NA	NA	NA	NA	0.0346409	2.38069e-05	TRUE	4.78494e-238
01.decode	NRP1.5542_22--TKR-indep	NRP1.5542_22	TKR-indep	252041	18200	233841	Inverse variance weighted	2	0.0272399	0.0302723	0.368211	-0.0320938	0.0865735	1.02761	0.968416	1.09043	1.74605	1	0.186374	0.42728	NA	NA	NA	NA	NA	NA	NA	NA	NA	NA	NA	NA	NA	NA	NA	NA	NA	NA	NA	NA	NA	NA	NA	NA	NA	NA	NA	0.0346409	1.2537e-05	TRUE	3.42532e-232
01.decode	NRP2.15387_44--AllOA-indep	NRP2.15387_44	AllOA-indep	826690	177517	649173	Inverse variance weighted	2	0.00920378	0.0196449	0.639421	-0.0293002	0.0477077	1.00925	0.971125	1.04886	0.0128249	1	0.909835	0	NA	NA	NA	NA	NA	NA	NA	NA	NA	NA	NA	NA	NA	NA	NA	NA	NA	NA	NA	NA	NA	NA	NA	NA	NA	NA	NA	0.00723548	2.81031e-07	TRUE	7.05157e-55
01.decode	NRP2.15387_44--Early_AllOA-indep	NRP2.15387_44	Early_AllOA-indep	48287	6838	41449	Inverse variance weighted	2	-0.0792984	0.0831687	0.340355	-0.242309	0.0837123	0.923764	0.784814	1.08732	0.0203856	1	0.886465	0	NA	NA	NA	NA	NA	NA	NA	NA	NA	NA	NA	NA	NA	NA	NA	NA	NA	NA	NA	NA	NA	NA	NA	NA	NA	NA	NA	0.00723548	1.92499e-05	TRUE	7.0108e-31
01.decode	NRP2.15387_44--FingerOA-indep	NRP2.15387_44	FingerOA-indep	266618	10804	255814	Inverse variance weighted	2	-0.106229	0.0728844	0.144978	-0.249082	0.0366244	0.899219	0.779516	1.0373	0.818155	1	0.36572	0	NA	NA	NA	NA	NA	NA	NA	NA	NA	NA	NA	NA	NA	NA	NA	NA	NA	NA	NA	NA	NA	NA	NA	NA	NA	NA	NA	0.00723548	1.10363e-05	TRUE	1.6865e-47
01.decode	NRP2.15387_44--HandOA-indep	NRP2.15387_44	HandOA-indep	303782	20901	282881	Inverse variance weighted	2	-0.0255	0.053419	0.633107	-0.130201	0.0792012	0.974822	0.877919	1.08242	1.12497	1	0.28885	0.111089	NA	NA	NA	NA	NA	NA	NA	NA	NA	NA	NA	NA	NA	NA	NA	NA	NA	NA	NA	NA	NA	NA	NA	NA	NA	NA	NA	0.00723548	4.54711e-06	TRUE	1.60671e-49
01.decode	NRP2.15387_44--HipOA-indep	NRP2.15387_44	HipOA-indep	353388	36445	316943	Inverse variance weighted	2	-0.0400433	0.0377107	0.288301	-0.113956	0.0338696	0.960748	0.892297	1.03445	0.347043	1	0.555792	0	NA	NA	NA	NA	NA	NA	NA	NA	NA	NA	NA	NA	NA	NA	NA	NA	NA	NA	NA	NA	NA	NA	NA	NA	NA	NA	NA	0.00723548	4.17272e-06	TRUE	2.46879e-50
01.decode	NRP2.15387_44--KneeHipOA-indep	NRP2.15387_44	KneeHipOA-indep	490345	89741	400604	Inverse variance weighted	2	0.00603531	0.0252502	0.81109	-0.0434551	0.0555257	1.00605	0.957476	1.0571	0.407666	1	0.523156	0	NA	NA	NA	NA	NA	NA	NA	NA	NA	NA	NA	NA	NA	NA	NA	NA	NA	NA	NA	NA	NA	NA	NA	NA	NA	NA	NA	0.00723548	9.47901e-07	TRUE	6.90939e-53
01.decode	NRP2.15387_44--KneeOA-indep	NRP2.15387_44	KneeOA-indep	396054	62497	333557	Inverse variance weighted	2	0.0383239	0.0292053	0.189445	-0.0189186	0.0955663	1.03907	0.981259	1.10028	0.0789817	1	0.778682	0	NA	NA	NA	NA	NA	NA	NA	NA	NA	NA	NA	NA	NA	NA	NA	NA	NA	NA	NA	NA	NA	NA	NA	NA	NA	NA	NA	0.00723548	4.54715e-06	TRUE	1.0418e-50
01.decode	NRP2.15387_44--SpineOA-indep	NRP2.15387_44	SpineOA-indep	333950	28372	305578	Inverse variance weighted	2	-0.0199065	0.0410958	0.628107	-0.100454	0.0606412	0.98029	0.904426	1.06252	0.816972	1	0.366067	0	NA	NA	NA	NA	NA	NA	NA	NA	NA	NA	NA	NA	NA	NA	NA	NA	NA	NA	NA	NA	NA	NA	NA	NA	NA	NA	NA	0.00723548	3.14902e-06	TRUE	2.16958e-50
01.decode	NRP2.15387_44--THR-indep	NRP2.15387_44	THR-indep	319037	23021	296016	Inverse variance weighted	2	-0.0599436	0.0730107	0.411632	-0.203045	0.0831573	0.941818	0.816242	1.08671	2.42162	1	0.119671	0.587054	NA	NA	NA	NA	NA	NA	NA	NA	NA	NA	NA	NA	NA	NA	NA	NA	NA	NA	NA	NA	NA	NA	NA	NA	NA	NA	NA	0.00723548	1.2707e-05	TRUE	4.03507e-48
01.decode	NRP2.15387_44--ThumbOA-indep	NRP2.15387_44	ThumbOA-indep	247455	10536	236919	Inverse variance weighted	2	-0.0357689	0.151702	0.8136	-0.333104	0.261566	0.964863	0.716696	1.29896	4.83328	1	0.0279155	0.793101	NA	NA	NA	NA	NA	NA	NA	NA	NA	NA	NA	NA	NA	NA	NA	NA	NA	NA	NA	NA	NA	NA	NA	NA	NA	NA	NA	0.00723548	2.06179e-05	TRUE	9.45748e-46
01.decode	NRP2.15387_44--TJR-indep	NRP2.15387_44	TJR-indep	368576	40887	327689	Inverse variance weighted	2	-0.0130525	0.0361851	0.718313	-0.0839753	0.0578703	0.987032	0.919454	1.05958	0.307209	1	0.579398	0	NA	NA	NA	NA	NA	NA	NA	NA	NA	NA	NA	NA	NA	NA	NA	NA	NA	NA	NA	NA	NA	NA	NA	NA	NA	NA	NA	0.00723548	1.18653e-06	TRUE	1.22176e-51
01.decode	NRP2.15387_44--TKR-indep	NRP2.15387_44	TKR-indep	252041	18200	233841	Inverse variance weighted	2	0.0141848	0.0652049	0.827787	-0.113617	0.141986	1.01429	0.8926	1.15256	1.64058	1	0.200246	0.390458	NA	NA	NA	NA	NA	NA	NA	NA	NA	NA	NA	NA	NA	NA	NA	NA	NA	NA	NA	NA	NA	NA	NA	NA	NA	NA	NA	0.00723548	6.81726e-06	TRUE	5.53118e-48
01.decode	NSFL1C.4250_23--AllOA-indep	NSFL1C.4250_23	AllOA-indep	826690	177517	649173	Wald ratio	1	-0.127986	0.0512364	0.0124913	-0.22841	-0.0275627	0.879866	0.795798	0.972814	NA	NA	NA	NA	NA	NA	NA	NA	NA	NA	NA	NA	NA	NA	NA	NA	NA	NA	NA	NA	NA	NA	NA	NA	NA	NA	NA	NA	NA	NA	NA	0.000983518	7.54785e-06	TRUE	1.35162e-07
01.decode	NSFL1C.4250_23--Early_AllOA-indep	NSFL1C.4250_23	Early_AllOA-indep	48287	6838	41449	Wald ratio	1	-0.197344	0.223587	0.377438	-0.635573	0.240886	0.820909	0.529632	1.27238	NA	NA	NA	NA	NA	NA	NA	NA	NA	NA	NA	NA	NA	NA	NA	NA	NA	NA	NA	NA	NA	NA	NA	NA	NA	NA	NA	NA	NA	NA	NA	0.000983518	1.61341e-05	TRUE	9.28823e-05
01.decode	NSFL1C.4250_23--FingerOA-indep	NSFL1C.4250_23	FingerOA-indep	266618	10804	255814	Wald ratio	1	0.255273	0.201474	0.205146	-0.139616	0.650161	1.29081	0.869692	1.91585	NA	NA	NA	NA	NA	NA	NA	NA	NA	NA	NA	NA	NA	NA	NA	NA	NA	NA	NA	NA	NA	NA	NA	NA	NA	NA	NA	NA	NA	NA	NA	0.000983518	6.02122e-06	TRUE	3.22e-07
01.decode	NSFL1C.4250_23--HandOA-indep	NSFL1C.4250_23	HandOA-indep	303782	20901	282881	Wald ratio	1	0.00159389	0.145351	0.991251	-0.283294	0.286481	1.0016	0.753299	1.33173	NA	NA	NA	NA	NA	NA	NA	NA	NA	NA	NA	NA	NA	NA	NA	NA	NA	NA	NA	NA	NA	NA	NA	NA	NA	NA	NA	NA	NA	NA	NA	0.000983518	3.95843e-10	TRUE	2.40073e-08
01.decode	NSFL1C.4250_23--HipOA-indep	NSFL1C.4250_23	HipOA-indep	353388	36445	316943	Wald ratio	1	-0.15493	0.102842	0.131943	-0.3565	0.0466403	0.856475	0.700123	1.04775	NA	NA	NA	NA	NA	NA	NA	NA	NA	NA	NA	NA	NA	NA	NA	NA	NA	NA	NA	NA	NA	NA	NA	NA	NA	NA	NA	NA	NA	NA	NA	0.000983518	6.42214e-06	TRUE	2.33113e-07
01.decode	NSFL1C.4250_23--KneeHipOA-indep	NSFL1C.4250_23	KneeHipOA-indep	490345	89741	400604	Wald ratio	1	-0.198073	0.0687531	0.00396508	-0.332829	-0.0633165	0.82031	0.716893	0.938646	NA	NA	NA	NA	NA	NA	NA	NA	NA	NA	NA	NA	NA	NA	NA	NA	NA	NA	NA	NA	NA	NA	NA	NA	NA	NA	NA	NA	NA	NA	NA	0.000983518	1.69261e-05	TRUE	7.39115e-07
01.decode	NSFL1C.4250_23--KneeOA-indep	NSFL1C.4250_23	KneeOA-indep	396054	62497	333557	Wald ratio	1	-0.176069	0.0797311	0.027224	-0.332342	-0.0197966	0.83856	0.717242	0.980398	NA	NA	NA	NA	NA	NA	NA	NA	NA	NA	NA	NA	NA	NA	NA	NA	NA	NA	NA	NA	NA	NA	NA	NA	NA	NA	NA	NA	NA	NA	NA	0.000983518	1.23128e-05	TRUE	5.14935e-07
01.decode	NSFL1C.4250_23--SpineOA-indep	NSFL1C.4250_23	SpineOA-indep	333950	28372	305578	Wald ratio	1	-0.0571122	0.112382	0.611315	-0.277381	0.163157	0.944488	0.757766	1.17722	NA	NA	NA	NA	NA	NA	NA	NA	NA	NA	NA	NA	NA	NA	NA	NA	NA	NA	NA	NA	NA	NA	NA	NA	NA	NA	NA	NA	NA	NA	NA	0.000983518	7.73366e-07	TRUE	4.95037e-08
01.decode	NSFL1C.4250_23--THR-indep	NSFL1C.4250_23	THR-indep	319037	23021	296016	Wald ratio	1	-0.226378	0.124653	0.0693601	-0.470698	0.0179417	0.797416	0.624566	1.0181	NA	NA	NA	NA	NA	NA	NA	NA	NA	NA	NA	NA	NA	NA	NA	NA	NA	NA	NA	NA	NA	NA	NA	NA	NA	NA	NA	NA	NA	NA	NA	0.000983518	1.03377e-05	TRUE	5.05749e-07
01.decode	NSFL1C.4250_23--ThumbOA-indep	NSFL1C.4250_23	ThumbOA-indep	247455	10536	236919	Wald ratio	1	0.178328	0.189857	0.34759	-0.193792	0.550447	1.19522	0.82383	1.73403	NA	NA	NA	NA	NA	NA	NA	NA	NA	NA	NA	NA	NA	NA	NA	NA	NA	NA	NA	NA	NA	NA	NA	NA	NA	NA	NA	NA	NA	NA	NA	0.000983518	3.56527e-06	TRUE	2.14194e-07
01.decode	NSFL1C.4250_23--TJR-indep	NSFL1C.4250_23	TJR-indep	368576	40887	327689	Wald ratio	1	-0.217241	0.0966379	0.0245766	-0.406652	-0.0278311	0.804736	0.665876	0.972553	NA	NA	NA	NA	NA	NA	NA	NA	NA	NA	NA	NA	NA	NA	NA	NA	NA	NA	NA	NA	NA	NA	NA	NA	NA	NA	NA	NA	NA	NA	NA	0.000983518	1.37108e-05	TRUE	6.67581e-07
01.decode	NSFL1C.4250_23--TKR-indep	NSFL1C.4250_23	TKR-indep	252041	18200	233841	Wald ratio	1	-0.228401	0.138221	0.0984451	-0.499314	0.0425114	0.795805	0.606947	1.04343	NA	NA	NA	NA	NA	NA	NA	NA	NA	NA	NA	NA	NA	NA	NA	NA	NA	NA	NA	NA	NA	NA	NA	NA	NA	NA	NA	NA	NA	NA	NA	0.000983518	1.08338e-05	TRUE	7.6009e-07
01.decode	NT5C3L.19135_5--AllOA-indep	NT5C3L.19135_5	AllOA-indep	826690	177517	649173	Wald ratio	1	0.0131074	0.00814951	0.107755	-0.00286565	0.0290804	1.01319	0.997138	1.02951	NA	NA	NA	NA	NA	NA	NA	NA	NA	NA	NA	NA	NA	NA	NA	NA	NA	NA	NA	NA	NA	NA	NA	NA	NA	NA	NA	NA	NA	NA	NA	0.038086	3.12915e-06	TRUE	3.41676e-285
01.decode	NT5C3L.19135_5--Early_AllOA-indep	NT5C3L.19135_5	Early_AllOA-indep	48287	6838	41449	Wald ratio	1	0.0508047	0.0341757	0.137127	-0.0161796	0.117789	1.05212	0.983951	1.12501	NA	NA	NA	NA	NA	NA	NA	NA	NA	NA	NA	NA	NA	NA	NA	NA	NA	NA	NA	NA	NA	NA	NA	NA	NA	NA	NA	NA	NA	NA	NA	0.038086	4.57674e-05	TRUE	6.87012e-164
01.decode	NT5C3L.19135_5--FingerOA-indep	NT5C3L.19135_5	FingerOA-indep	266618	10804	255814	Wald ratio	1	0.0337968	0.0303177	0.264956	-0.025626	0.0932195	1.03437	0.9747	1.0977	NA	NA	NA	NA	NA	NA	NA	NA	NA	NA	NA	NA	NA	NA	NA	NA	NA	NA	NA	NA	NA	NA	NA	NA	NA	NA	NA	NA	NA	NA	NA	0.038086	4.66091e-06	TRUE	1.08473e-261
01.decode	NT5C3L.19135_5--HandOA-indep	NT5C3L.19135_5	HandOA-indep	303782	20901	282881	Wald ratio	1	0.00485585	0.0215666	0.821858	-0.0374147	0.0471264	1.00487	0.963277	1.04825	NA	NA	NA	NA	NA	NA	NA	NA	NA	NA	NA	NA	NA	NA	NA	NA	NA	NA	NA	NA	NA	NA	NA	NA	NA	NA	NA	NA	NA	NA	NA	0.038086	1.66881e-07	TRUE	3.35571e-270
01.decode	NT5C3L.19135_5--HipOA-indep	NT5C3L.19135_5	HipOA-indep	353388	36445	316943	Wald ratio	1	0.0109156	0.0160878	0.497455	-0.0206165	0.0424477	1.01098	0.979595	1.04336	NA	NA	NA	NA	NA	NA	NA	NA	NA	NA	NA	NA	NA	NA	NA	NA	NA	NA	NA	NA	NA	NA	NA	NA	NA	NA	NA	NA	NA	NA	NA	0.038086	1.30272e-06	TRUE	3.62689e-272
01.decode	NT5C3L.19135_5--KneeHipOA-indep	NT5C3L.19135_5	KneeHipOA-indep	490345	89741	400604	Wald ratio	1	0.0166258	0.0109907	0.130352	-0.00491596	0.0381675	1.01676	0.995096	1.03891	NA	NA	NA	NA	NA	NA	NA	NA	NA	NA	NA	NA	NA	NA	NA	NA	NA	NA	NA	NA	NA	NA	NA	NA	NA	NA	NA	NA	NA	NA	NA	0.038086	4.66673e-06	TRUE	2.40977e-276
01.decode	NT5C3L.19135_5--KneeOA-indep	NT5C3L.19135_5	KneeOA-indep	396054	62497	333557	Wald ratio	1	0.0182368	0.0128825	0.156885	-0.00701289	0.0434865	1.0184	0.993012	1.04445	NA	NA	NA	NA	NA	NA	NA	NA	NA	NA	NA	NA	NA	NA	NA	NA	NA	NA	NA	NA	NA	NA	NA	NA	NA	NA	NA	NA	NA	NA	NA	0.038086	5.05993e-06	TRUE	8.95284e-272
01.decode	NT5C3L.19135_5--SpineOA-indep	NT5C3L.19135_5	SpineOA-indep	333950	28372	305578	Wald ratio	1	0.00461354	0.018398	0.801997	-0.0314465	0.0406736	1.00462	0.969043	1.04151	NA	NA	NA	NA	NA	NA	NA	NA	NA	NA	NA	NA	NA	NA	NA	NA	NA	NA	NA	NA	NA	NA	NA	NA	NA	NA	NA	NA	NA	NA	NA	0.038086	1.883e-07	TRUE	1.11027e-272
01.decode	NT5C3L.19135_5--THR-indep	NT5C3L.19135_5	THR-indep	319037	23021	296016	Wald ratio	1	0.000805616	0.0196952	0.967372	-0.0377969	0.0394081	1.00081	0.962908	1.04019	NA	NA	NA	NA	NA	NA	NA	NA	NA	NA	NA	NA	NA	NA	NA	NA	NA	NA	NA	NA	NA	NA	NA	NA	NA	NA	NA	NA	NA	NA	NA	0.038086	5.24444e-09	TRUE	1.8339e-272
01.decode	NT5C3L.19135_5--ThumbOA-indep	NT5C3L.19135_5	ThumbOA-indep	247455	10536	236919	Wald ratio	1	-0.0106709	0.0289972	0.712875	-0.0675054	0.0461636	0.989386	0.934723	1.04725	NA	NA	NA	NA	NA	NA	NA	NA	NA	NA	NA	NA	NA	NA	NA	NA	NA	NA	NA	NA	NA	NA	NA	NA	NA	NA	NA	NA	NA	NA	NA	0.038086	5.47264e-07	TRUE	4.18622e-263
01.decode	NT5C3L.19135_5--TJR-indep	NT5C3L.19135_5	TJR-indep	368576	40887	327689	Wald ratio	1	0.0160993	0.015138	0.287555	-0.0135712	0.0457698	1.01623	0.98652	1.04683	NA	NA	NA	NA	NA	NA	NA	NA	NA	NA	NA	NA	NA	NA	NA	NA	NA	NA	NA	NA	NA	NA	NA	NA	NA	NA	NA	NA	NA	NA	NA	0.038086	3.06868e-06	TRUE	1.67451e-271
01.decode	NT5C3L.19135_5--TKR-indep	NT5C3L.19135_5	TKR-indep	252041	18200	233841	Wald ratio	1	0.0305636	0.0215718	0.156531	-0.011717	0.0728443	1.03104	0.988351	1.07556	NA	NA	NA	NA	NA	NA	NA	NA	NA	NA	NA	NA	NA	NA	NA	NA	NA	NA	NA	NA	NA	NA	NA	NA	NA	NA	NA	NA	NA	NA	NA	0.038086	7.96472e-06	TRUE	3.37418e-258
01.decode	NT5DC3.9126_171--AllOA-indep	NT5DC3.9126_171	AllOA-indep	826690	177517	649173	Wald ratio	1	0.0175124	0.0151495	0.247695	-0.0121807	0.0472055	1.01767	0.987893	1.04834	NA	NA	NA	NA	NA	NA	NA	NA	NA	NA	NA	NA	NA	NA	NA	NA	NA	NA	NA	NA	NA	NA	NA	NA	NA	NA	NA	NA	NA	NA	NA	0.0124606	1.6164e-06	TRUE	1.44223e-92
01.decode	NT5DC3.9126_171--Early_AllOA-indep	NT5DC3.9126_171	Early_AllOA-indep	48287	6838	41449	Wald ratio	1	0.0697726	0.0665338	0.294326	-0.0606337	0.200179	1.07226	0.941168	1.22162	NA	NA	NA	NA	NA	NA	NA	NA	NA	NA	NA	NA	NA	NA	NA	NA	NA	NA	NA	NA	NA	NA	NA	NA	NA	NA	NA	NA	NA	NA	NA	0.0124606	2.27757e-05	TRUE	4.60963e-53
01.decode	NT5DC3.9126_171--FingerOA-indep	NT5DC3.9126_171	FingerOA-indep	266618	10804	255814	Wald ratio	1	0.0163337	0.0595088	0.78372	-0.100304	0.132971	1.01647	0.904563	1.14222	NA	NA	NA	NA	NA	NA	NA	NA	NA	NA	NA	NA	NA	NA	NA	NA	NA	NA	NA	NA	NA	NA	NA	NA	NA	NA	NA	NA	NA	NA	NA	0.0124606	2.82565e-07	TRUE	1.70851e-86
01.decode	NT5DC3.9126_171--HandOA-indep	NT5DC3.9126_171	HandOA-indep	303782	20901	282881	Wald ratio	1	0.0155665	0.0408334	0.70304	-0.0644669	0.0955999	1.01569	0.937567	1.10032	NA	NA	NA	NA	NA	NA	NA	NA	NA	NA	NA	NA	NA	NA	NA	NA	NA	NA	NA	NA	NA	NA	NA	NA	NA	NA	NA	NA	NA	NA	NA	0.0124606	4.78402e-07	TRUE	1.77585e-87
01.decode	NT5DC3.9126_171--HipOA-indep	NT5DC3.9126_171	HipOA-indep	353388	36445	316943	Wald ratio	1	-0.00172832	0.036564	0.962299	-0.0733938	0.0699372	0.998273	0.929235	1.07244	NA	NA	NA	NA	NA	NA	NA	NA	NA	NA	NA	NA	NA	NA	NA	NA	NA	NA	NA	NA	NA	NA	NA	NA	NA	NA	NA	NA	NA	NA	NA	0.0124606	6.32251e-09	TRUE	1.05077e-89
01.decode	NT5DC3.9126_171--KneeHipOA-indep	NT5DC3.9126_171	KneeHipOA-indep	490345	89741	400604	Wald ratio	1	0.0111841	0.020382	0.583195	-0.0287646	0.0511328	1.01125	0.971645	1.05246	NA	NA	NA	NA	NA	NA	NA	NA	NA	NA	NA	NA	NA	NA	NA	NA	NA	NA	NA	NA	NA	NA	NA	NA	NA	NA	NA	NA	NA	NA	NA	0.0124606	6.14055e-07	TRUE	7.27627e-91
01.decode	NT5DC3.9126_171--KneeOA-indep	NT5DC3.9126_171	KneeOA-indep	396054	62497	333557	Wald ratio	1	0.0154695	0.0237453	0.514738	-0.0310712	0.0620102	1.01559	0.969407	1.06397	NA	NA	NA	NA	NA	NA	NA	NA	NA	NA	NA	NA	NA	NA	NA	NA	NA	NA	NA	NA	NA	NA	NA	NA	NA	NA	NA	NA	NA	NA	NA	0.0124606	1.07164e-06	TRUE	4.56221e-89
01.decode	NT5DC3.9126_171--SpineOA-indep	NT5DC3.9126_171	SpineOA-indep	333950	28372	305578	Wald ratio	1	-0.0638804	0.0338883	0.0594264	-0.130302	0.00254077	0.938117	0.877831	1.00254	NA	NA	NA	NA	NA	NA	NA	NA	NA	NA	NA	NA	NA	NA	NA	NA	NA	NA	NA	NA	NA	NA	NA	NA	NA	NA	NA	NA	NA	NA	NA	0.0124606	1.06403e-05	TRUE	2.3772e-84
01.decode	NT5DC3.9126_171--THR-indep	NT5DC3.9126_171	THR-indep	319037	23021	296016	Wald ratio	1	-0.0268563	0.0367223	0.464575	-0.098832	0.0451194	0.973501	0.905895	1.04615	NA	NA	NA	NA	NA	NA	NA	NA	NA	NA	NA	NA	NA	NA	NA	NA	NA	NA	NA	NA	NA	NA	NA	NA	NA	NA	NA	NA	NA	NA	NA	0.0124606	1.67647e-06	TRUE	5.61469e-87
01.decode	NT5DC3.9126_171--ThumbOA-indep	NT5DC3.9126_171	ThumbOA-indep	247455	10536	236919	Wald ratio	1	0.0304269	0.0561307	0.587769	-0.0795893	0.140443	1.03089	0.923496	1.15078	NA	NA	NA	NA	NA	NA	NA	NA	NA	NA	NA	NA	NA	NA	NA	NA	NA	NA	NA	NA	NA	NA	NA	NA	NA	NA	NA	NA	NA	NA	NA	0.0124606	1.18747e-06	TRUE	6.75299e-85
01.decode	NT5DC3.9126_171--TJR-indep	NT5DC3.9126_171	TJR-indep	368576	40887	327689	Wald ratio	1	-0.012164	0.0283579	0.667962	-0.0677454	0.0434174	0.98791	0.934498	1.04437	NA	NA	NA	NA	NA	NA	NA	NA	NA	NA	NA	NA	NA	NA	NA	NA	NA	NA	NA	NA	NA	NA	NA	NA	NA	NA	NA	NA	NA	NA	NA	0.0124606	4.99208e-07	TRUE	4.73195e-89
01.decode	NT5DC3.9126_171--TKR-indep	NT5DC3.9126_171	TKR-indep	252041	18200	233841	Wald ratio	1	0.0108711	0.0406202	0.788986	-0.0687445	0.0904866	1.01093	0.933565	1.09471	NA	NA	NA	NA	NA	NA	NA	NA	NA	NA	NA	NA	NA	NA	NA	NA	NA	NA	NA	NA	NA	NA	NA	NA	NA	NA	NA	NA	NA	NA	NA	0.0124606	2.84181e-07	TRUE	6.36671e-86
01.decode	NT5E.15452_5--AllOA-indep	NT5E.15452_5	AllOA-indep	826690	177517	649173	Inverse variance weighted	2	0.00974222	0.00816617	0.23287	-0.00626346	0.0257479	1.00979	0.993756	1.02608	0.174535	1	0.676113	0	NA	NA	NA	NA	NA	NA	NA	NA	NA	NA	NA	NA	NA	NA	NA	NA	NA	NA	NA	NA	NA	NA	NA	NA	NA	NA	NA	0.0417627	1.93275e-06	TRUE	1e-300
01.decode	NT5E.15452_5--Early_AllOA-indep	NT5E.15452_5	Early_AllOA-indep	48287	6838	41449	Inverse variance weighted	2	0.0260887	0.0362941	0.472256	-0.0450478	0.0972252	1.02643	0.955952	1.10211	0.0470458	1	0.828286	0	NA	NA	NA	NA	NA	NA	NA	NA	NA	NA	NA	NA	NA	NA	NA	NA	NA	NA	NA	NA	NA	NA	NA	NA	NA	NA	NA	0.0417627	1.16753e-05	TRUE	1.93961e-186
01.decode	NT5E.15452_5--FingerOA-indep	NT5E.15452_5	FingerOA-indep	266618	10804	255814	Inverse variance weighted	2	-0.00969802	0.0312141	0.756034	-0.0708777	0.0514816	0.990349	0.931576	1.05283	0.00510963	1	0.943014	0	NA	NA	NA	NA	NA	NA	NA	NA	NA	NA	NA	NA	NA	NA	NA	NA	NA	NA	NA	NA	NA	NA	NA	NA	NA	NA	NA	0.0417627	3.81223e-07	TRUE	8.77009e-292
01.decode	NT5E.15452_5--HandOA-indep	NT5E.15452_5	HandOA-indep	303782	20901	282881	Inverse variance weighted	2	-0.00399809	0.0214187	0.851924	-0.0459787	0.0379825	0.99601	0.955062	1.03871	0.0760788	1	0.782683	0	NA	NA	NA	NA	NA	NA	NA	NA	NA	NA	NA	NA	NA	NA	NA	NA	NA	NA	NA	NA	NA	NA	NA	NA	NA	NA	NA	0.0417627	3.6514e-07	TRUE	4.99404e-296
01.decode	NT5E.15452_5--HipOA-indep	NT5E.15452_5	HipOA-indep	353388	36445	316943	Inverse variance weighted	2	0.00905874	0.0221413	0.682443	-0.0343383	0.0524557	1.0091	0.966245	1.05386	1.91948	1	0.165914	0.479026	NA	NA	NA	NA	NA	NA	NA	NA	NA	NA	NA	NA	NA	NA	NA	NA	NA	NA	NA	NA	NA	NA	NA	NA	NA	NA	NA	0.0417627	6.34088e-06	TRUE	6.81355e-295
01.decode	NT5E.15452_5--KneeHipOA-indep	NT5E.15452_5	KneeHipOA-indep	490345	89741	400604	Inverse variance weighted	2	0.00436848	0.016005	0.784896	-0.0270013	0.0357383	1.00438	0.97336	1.03638	1.25077	1	0.263405	0.200493	NA	NA	NA	NA	NA	NA	NA	NA	NA	NA	NA	NA	NA	NA	NA	NA	NA	NA	NA	NA	NA	NA	NA	NA	NA	NA	NA	0.0417627	2.74083e-06	TRUE	4.68553e-305
01.decode	NT5E.15452_5--KneeOA-indep	NT5E.15452_5	KneeOA-indep	396054	62497	333557	Inverse variance weighted	2	0.00411085	0.0125106	0.742465	-0.0204098	0.0286315	1.00412	0.979797	1.02905	0.301683	1	0.58283	0	NA	NA	NA	NA	NA	NA	NA	NA	NA	NA	NA	NA	NA	NA	NA	NA	NA	NA	NA	NA	NA	NA	NA	NA	NA	NA	NA	0.0417627	1.03435e-06	TRUE	3.87173e-302
01.decode	NT5E.15452_5--SpineOA-indep	NT5E.15452_5	SpineOA-indep	333950	28372	305578	Inverse variance weighted	2	-0.00573745	0.0177964	0.747154	-0.0406184	0.0291435	0.994279	0.960195	1.02957	0.839776	1	0.359461	0	NA	NA	NA	NA	NA	NA	NA	NA	NA	NA	NA	NA	NA	NA	NA	NA	NA	NA	NA	NA	NA	NA	NA	NA	NA	NA	NA	0.0417627	2.82593e-06	TRUE	9.74332e-296
01.decode	NT5E.15452_5--THR-indep	NT5E.15452_5	THR-indep	319037	23021	296016	Inverse variance weighted	2	-0.00297494	0.0192886	0.877426	-0.0407807	0.0348308	0.997029	0.96004	1.03544	0.0967069	1	0.755818	0	NA	NA	NA	NA	NA	NA	NA	NA	NA	NA	NA	NA	NA	NA	NA	NA	NA	NA	NA	NA	NA	NA	NA	NA	NA	NA	NA	0.0417627	3.77685e-07	TRUE	1.80388e-297
01.decode	NT5E.15452_5--ThumbOA-indep	NT5E.15452_5	ThumbOA-indep	247455	10536	236919	Inverse variance weighted	2	0.0228572	0.0293968	0.436839	-0.0347605	0.080475	1.02312	0.965837	1.0838	0.598381	1	0.439196	0	NA	NA	NA	NA	NA	NA	NA	NA	NA	NA	NA	NA	NA	NA	NA	NA	NA	NA	NA	NA	NA	NA	NA	NA	NA	NA	NA	0.0417627	4.86134e-06	TRUE	8.64573e-285
01.decode	NT5E.15452_5--TJR-indep	NT5E.15452_5	TJR-indep	368576	40887	327689	Inverse variance weighted	2	0.00883595	0.0150899	0.558176	-0.0207403	0.0384122	1.00888	0.979473	1.03916	0.557584	1	0.455235	0	NA	NA	NA	NA	NA	NA	NA	NA	NA	NA	NA	NA	NA	NA	NA	NA	NA	NA	NA	NA	NA	NA	NA	NA	NA	NA	NA	0.0417627	2.44308e-06	TRUE	9.66547e-299
01.decode	NT5E.15452_5--TKR-indep	NT5E.15452_5	TKR-indep	252041	18200	233841	Inverse variance weighted	2	0.016775	0.0228052	0.461988	-0.0279232	0.0614732	1.01692	0.972463	1.0634	1.12242	1	0.289397	0.109071	NA	NA	NA	NA	NA	NA	NA	NA	NA	NA	NA	NA	NA	NA	NA	NA	NA	NA	NA	NA	NA	NA	NA	NA	NA	NA	NA	0.0417627	6.86297e-06	TRUE	2.73949e-284
01.decode	NT5M.17856_23--AllOA-indep	NT5M.17856_23	AllOA-indep	826690	177517	649173	Wald ratio	1	-0.0082592	0.020581	0.688198	-0.048598	0.0320796	0.991775	0.952564	1.0326	NA	NA	NA	NA	NA	NA	NA	NA	NA	NA	NA	NA	NA	NA	NA	NA	NA	NA	NA	NA	NA	NA	NA	NA	NA	NA	NA	NA	NA	NA	NA	0.00636012	1.94805e-07	TRUE	1.68332e-48
01.decode	NT5M.17856_23--Early_AllOA-indep	NT5M.17856_23	Early_AllOA-indep	48287	6838	41449	Wald ratio	1	-0.14915	0.0935743	0.110955	-0.332555	0.034256	0.86144	0.717089	1.03485	NA	NA	NA	NA	NA	NA	NA	NA	NA	NA	NA	NA	NA	NA	NA	NA	NA	NA	NA	NA	NA	NA	NA	NA	NA	NA	NA	NA	NA	NA	NA	0.00636012	5.26153e-05	TRUE	3.01072e-25
01.decode	NT5M.17856_23--FingerOA-indep	NT5M.17856_23	FingerOA-indep	266618	10804	255814	Wald ratio	1	-0.137679	0.0805637	0.0874616	-0.295583	0.0202261	0.871379	0.744097	1.02043	NA	NA	NA	NA	NA	NA	NA	NA	NA	NA	NA	NA	NA	NA	NA	NA	NA	NA	NA	NA	NA	NA	NA	NA	NA	NA	NA	NA	NA	NA	NA	0.00636012	1.09539e-05	TRUE	9.63326e-42
01.decode	NT5M.17856_23--HandOA-indep	NT5M.17856_23	HandOA-indep	303782	20901	282881	Wald ratio	1	-0.0526748	0.0558805	0.345869	-0.162201	0.056851	0.948688	0.850271	1.0585	NA	NA	NA	NA	NA	NA	NA	NA	NA	NA	NA	NA	NA	NA	NA	NA	NA	NA	NA	NA	NA	NA	NA	NA	NA	NA	NA	NA	NA	NA	NA	0.00636012	2.925e-06	TRUE	4.90615e-44
01.decode	NT5M.17856_23--HipOA-indep	NT5M.17856_23	HipOA-indep	353388	36445	316943	Wald ratio	1	0.0235827	0.0415783	0.570587	-0.0579107	0.105076	1.02386	0.943734	1.1108	NA	NA	NA	NA	NA	NA	NA	NA	NA	NA	NA	NA	NA	NA	NA	NA	NA	NA	NA	NA	NA	NA	NA	NA	NA	NA	NA	NA	NA	NA	NA	0.00636012	9.10342e-07	TRUE	1.69521e-45
01.decode	NT5M.17856_23--KneeHipOA-indep	NT5M.17856_23	KneeHipOA-indep	490345	89741	400604	Wald ratio	1	0.00264539	0.0276252	0.923711	-0.0515001	0.0567908	1.00265	0.949804	1.05843	NA	NA	NA	NA	NA	NA	NA	NA	NA	NA	NA	NA	NA	NA	NA	NA	NA	NA	NA	NA	NA	NA	NA	NA	NA	NA	NA	NA	NA	NA	NA	0.00636012	1.87011e-08	TRUE	1.43123e-47
01.decode	NT5M.17856_23--KneeOA-indep	NT5M.17856_23	KneeOA-indep	396054	62497	333557	Wald ratio	1	-0.0113134	0.0327911	0.730085	-0.075584	0.0529573	0.98875	0.927202	1.05438	NA	NA	NA	NA	NA	NA	NA	NA	NA	NA	NA	NA	NA	NA	NA	NA	NA	NA	NA	NA	NA	NA	NA	NA	NA	NA	NA	NA	NA	NA	NA	0.00636012	3.00551e-07	TRUE	2.19433e-46
01.decode	NT5M.17856_23--SpineOA-indep	NT5M.17856_23	SpineOA-indep	333950	28372	305578	Wald ratio	1	-0.0161199	0.0463057	0.727751	-0.106879	0.0746393	0.984009	0.898634	1.0775	NA	NA	NA	NA	NA	NA	NA	NA	NA	NA	NA	NA	NA	NA	NA	NA	NA	NA	NA	NA	NA	NA	NA	NA	NA	NA	NA	NA	NA	NA	NA	0.00636012	3.62891e-07	TRUE	1.17797e-45
01.decode	NT5M.17856_23--THR-indep	NT5M.17856_23	THR-indep	319037	23021	296016	Wald ratio	1	-0.0236259	0.0502608	0.638307	-0.122137	0.0748852	0.976651	0.885027	1.07776	NA	NA	NA	NA	NA	NA	NA	NA	NA	NA	NA	NA	NA	NA	NA	NA	NA	NA	NA	NA	NA	NA	NA	NA	NA	NA	NA	NA	NA	NA	NA	0.00636012	6.92598e-07	TRUE	3.30784e-45
01.decode	NT5M.17856_23--ThumbOA-indep	NT5M.17856_23	ThumbOA-indep	247455	10536	236919	Wald ratio	1	-0.0825983	0.0752624	0.272435	-0.230113	0.0649159	0.920721	0.794444	1.06707	NA	NA	NA	NA	NA	NA	NA	NA	NA	NA	NA	NA	NA	NA	NA	NA	NA	NA	NA	NA	NA	NA	NA	NA	NA	NA	NA	NA	NA	NA	NA	0.00636012	4.86737e-06	TRUE	1.55993e-42
01.decode	NT5M.17856_23--TJR-indep	NT5M.17856_23	TJR-indep	368576	40887	327689	Wald ratio	1	-0.0473581	0.0390125	0.224778	-0.123823	0.0291064	0.953746	0.883537	1.02953	NA	NA	NA	NA	NA	NA	NA	NA	NA	NA	NA	NA	NA	NA	NA	NA	NA	NA	NA	NA	NA	NA	NA	NA	NA	NA	NA	NA	NA	NA	NA	0.00636012	3.99812e-06	TRUE	1.65731e-44
01.decode	NT5M.17856_23--TKR-indep	NT5M.17856_23	TKR-indep	252041	18200	233841	Wald ratio	1	-0.0833415	0.0557255	0.134765	-0.192563	0.0258805	0.920037	0.824842	1.02622	NA	NA	NA	NA	NA	NA	NA	NA	NA	NA	NA	NA	NA	NA	NA	NA	NA	NA	NA	NA	NA	NA	NA	NA	NA	NA	NA	NA	NA	NA	NA	0.00636012	8.87454e-06	TRUE	8.112e-42
01.decode	NTF3.4145_58--AllOA-indep	NTF3.4145_58	AllOA-indep	826690	177517	649173	Wald ratio	1	0.132457	0.0556569	0.0173177	0.02337	0.241545	1.14163	1.02365	1.27321	NA	NA	NA	NA	NA	NA	NA	NA	NA	NA	NA	NA	NA	NA	NA	NA	NA	NA	NA	NA	NA	NA	NA	NA	NA	NA	NA	NA	NA	NA	NA	0.000933054	6.85126e-06	TRUE	2.66237e-07
01.decode	NTF3.4145_58--Early_AllOA-indep	NTF3.4145_58	Early_AllOA-indep	48287	6838	41449	Wald ratio	1	0.122821	0.240748	0.609938	-0.349045	0.594687	1.13068	0.705361	1.81246	NA	NA	NA	NA	NA	NA	NA	NA	NA	NA	NA	NA	NA	NA	NA	NA	NA	NA	NA	NA	NA	NA	NA	NA	NA	NA	NA	NA	NA	NA	NA	0.000933054	5.39024e-06	TRUE	5.47558e-05
01.decode	NTF3.4145_58--FingerOA-indep	NTF3.4145_58	FingerOA-indep	266618	10804	255814	Wald ratio	1	-0.074056	0.21345	0.728631	-0.492418	0.344306	0.92862	0.611147	1.41101	NA	NA	NA	NA	NA	NA	NA	NA	NA	NA	NA	NA	NA	NA	NA	NA	NA	NA	NA	NA	NA	NA	NA	NA	NA	NA	NA	NA	NA	NA	NA	0.000933054	4.51484e-07	TRUE	1.2826e-07
01.decode	NTF3.4145_58--HandOA-indep	NTF3.4145_58	HandOA-indep	303782	20901	282881	Wald ratio	1	-0.163992	0.150239	0.275035	-0.458461	0.130477	0.848749	0.632256	1.13937	NA	NA	NA	NA	NA	NA	NA	NA	NA	NA	NA	NA	NA	NA	NA	NA	NA	NA	NA	NA	NA	NA	NA	NA	NA	NA	NA	NA	NA	NA	NA	0.000933054	3.92211e-06	TRUE	3.64454e-07
01.decode	NTF3.4145_58--HipOA-indep	NTF3.4145_58	HipOA-indep	353388	36445	316943	Wald ratio	1	0.155352	0.112332	0.166674	-0.0648189	0.375522	1.16807	0.937237	1.45575	NA	NA	NA	NA	NA	NA	NA	NA	NA	NA	NA	NA	NA	NA	NA	NA	NA	NA	NA	NA	NA	NA	NA	NA	NA	NA	NA	NA	NA	NA	NA	0.000933054	5.41222e-06	TRUE	4.14328e-07
01.decode	NTF3.4145_58--KneeHipOA-indep	NTF3.4145_58	KneeHipOA-indep	490345	89741	400604	Wald ratio	1	0.158095	0.0750299	0.0351098	0.0110361	0.305153	1.17128	1.0111	1.35683	NA	NA	NA	NA	NA	NA	NA	NA	NA	NA	NA	NA	NA	NA	NA	NA	NA	NA	NA	NA	NA	NA	NA	NA	NA	NA	NA	NA	NA	NA	NA	0.000933054	9.05445e-06	TRUE	5.61999e-07
01.decode	NTF3.4145_58--KneeOA-indep	NTF3.4145_58	KneeOA-indep	396054	62497	333557	Wald ratio	1	0.109611	0.0874552	0.210083	-0.0618012	0.281023	1.11584	0.94007	1.32448	NA	NA	NA	NA	NA	NA	NA	NA	NA	NA	NA	NA	NA	NA	NA	NA	NA	NA	NA	NA	NA	NA	NA	NA	NA	NA	NA	NA	NA	NA	NA	0.000933054	3.96629e-06	TRUE	2.63841e-07
01.decode	NTF3.4145_58--SpineOA-indep	NTF3.4145_58	SpineOA-indep	333950	28372	305578	Wald ratio	1	0.184452	0.122966	0.133607	-0.0565606	0.425465	1.20256	0.945009	1.5303	NA	NA	NA	NA	NA	NA	NA	NA	NA	NA	NA	NA	NA	NA	NA	NA	NA	NA	NA	NA	NA	NA	NA	NA	NA	NA	NA	NA	NA	NA	NA	0.000933054	6.73783e-06	TRUE	5.71132e-07
01.decode	NTF3.4145_58--THR-indep	NTF3.4145_58	THR-indep	319037	23021	296016	Wald ratio	1	0.402139	0.136277	0.00316857	0.135036	0.669242	1.49502	1.14458	1.95276	NA	NA	NA	NA	NA	NA	NA	NA	NA	NA	NA	NA	NA	NA	NA	NA	NA	NA	NA	NA	NA	NA	NA	NA	NA	NA	NA	NA	NA	NA	NA	0.000933054	2.72938e-05	TRUE	6.17011e-06
01.decode	NTF3.4145_58--ThumbOA-indep	NTF3.4145_58	ThumbOA-indep	247455	10536	236919	Wald ratio	1	0.0644589	0.200851	0.748264	-0.329208	0.458126	1.06658	0.719493	1.58111	NA	NA	NA	NA	NA	NA	NA	NA	NA	NA	NA	NA	NA	NA	NA	NA	NA	NA	NA	NA	NA	NA	NA	NA	NA	NA	NA	NA	NA	NA	NA	0.000933054	4.16224e-07	TRUE	1.42318e-07
01.decode	NTF3.4145_58--TJR-indep	NTF3.4145_58	TJR-indep	368576	40887	327689	Wald ratio	1	0.219795	0.105409	0.0370554	0.0131923	0.426397	1.24582	1.01328	1.53173	NA	NA	NA	NA	NA	NA	NA	NA	NA	NA	NA	NA	NA	NA	NA	NA	NA	NA	NA	NA	NA	NA	NA	NA	NA	NA	NA	NA	NA	NA	NA	0.000933054	1.17964e-05	TRUE	1.10099e-06
01.decode	NTF3.4145_58--TKR-indep	NTF3.4145_58	TKR-indep	252041	18200	233841	Wald ratio	1	0.106963	0.150797	0.478129	-0.1886	0.402525	1.11289	0.828118	1.4956	NA	NA	NA	NA	NA	NA	NA	NA	NA	NA	NA	NA	NA	NA	NA	NA	NA	NA	NA	NA	NA	NA	NA	NA	NA	NA	NA	NA	NA	NA	NA	0.000933054	1.99624e-06	TRUE	2.85151e-07
01.decode	NTM.10907_116--AllOA-indep	NTM.10907_116	AllOA-indep	826690	177517	649173	Wald ratio	1	0.0426328	0.0249291	0.0872359	-0.00622824	0.0914938	1.04355	0.993791	1.09581	NA	NA	NA	NA	NA	NA	NA	NA	NA	NA	NA	NA	NA	NA	NA	NA	NA	NA	NA	NA	NA	NA	NA	NA	NA	NA	NA	NA	NA	NA	NA	0.00369924	3.53778e-06	TRUE	1.66594e-27
01.decode	NTM.10907_116--Early_AllOA-indep	NTM.10907_116	Early_AllOA-indep	48287	6838	41449	Wald ratio	1	-0.0251775	0.115598	0.827583	-0.25175	0.201395	0.975137	0.777439	1.22311	NA	NA	NA	NA	NA	NA	NA	NA	NA	NA	NA	NA	NA	NA	NA	NA	NA	NA	NA	NA	NA	NA	NA	NA	NA	NA	NA	NA	NA	NA	NA	0.00369924	9.82461e-07	TRUE	1.14673e-17
01.decode	NTM.10907_116--FingerOA-indep	NTM.10907_116	FingerOA-indep	266618	10804	255814	Wald ratio	1	0.085768	0.100817	0.394921	-0.111834	0.28337	1.08955	0.894193	1.3276	NA	NA	NA	NA	NA	NA	NA	NA	NA	NA	NA	NA	NA	NA	NA	NA	NA	NA	NA	NA	NA	NA	NA	NA	NA	NA	NA	NA	NA	NA	NA	0.00369924	2.71453e-06	TRUE	1.21432e-25
01.decode	NTM.10907_116--HandOA-indep	NTM.10907_116	HandOA-indep	303782	20901	282881	Wald ratio	1	0.158217	0.0676113	0.0192788	0.0256988	0.290735	1.17142	1.02603	1.33741	NA	NA	NA	NA	NA	NA	NA	NA	NA	NA	NA	NA	NA	NA	NA	NA	NA	NA	NA	NA	NA	NA	NA	NA	NA	NA	NA	NA	NA	NA	NA	0.00369924	1.80262e-05	TRUE	6.6887e-24
01.decode	NTM.10907_116--HipOA-indep	NTM.10907_116	HipOA-indep	353388	36445	316943	Wald ratio	1	0.0687568	0.0505636	0.173891	-0.0303479	0.167862	1.07118	0.970108	1.18277	NA	NA	NA	NA	NA	NA	NA	NA	NA	NA	NA	NA	NA	NA	NA	NA	NA	NA	NA	NA	NA	NA	NA	NA	NA	NA	NA	NA	NA	NA	NA	0.00369924	5.23245e-06	TRUE	8.03148e-26
01.decode	NTM.10907_116--KneeHipOA-indep	NTM.10907_116	KneeHipOA-indep	490345	89741	400604	Wald ratio	1	0.0163329	0.0332808	0.623595	-0.0488974	0.0815633	1.01647	0.952279	1.08498	NA	NA	NA	NA	NA	NA	NA	NA	NA	NA	NA	NA	NA	NA	NA	NA	NA	NA	NA	NA	NA	NA	NA	NA	NA	NA	NA	NA	NA	NA	NA	0.00369924	4.9118e-07	TRUE	8.19156e-28
01.decode	NTM.10907_116--KneeOA-indep	NTM.10907_116	KneeOA-indep	396054	62497	333557	Wald ratio	1	-0.00716789	0.0620168	0.907986	-0.128721	0.114385	0.992858	0.879219	1.12118	NA	NA	NA	NA	NA	NA	NA	NA	NA	NA	NA	NA	NA	NA	NA	NA	NA	NA	NA	NA	NA	NA	NA	NA	NA	NA	NA	NA	NA	NA	NA	0.00369924	3.37296e-08	TRUE	7.608e-28
01.decode	NTM.10907_116--SpineOA-indep	NTM.10907_116	SpineOA-indep	333950	28372	305578	Wald ratio	1	0.0217188	0.0546272	0.690938	-0.0853504	0.128788	1.02196	0.91819	1.13745	NA	NA	NA	NA	NA	NA	NA	NA	NA	NA	NA	NA	NA	NA	NA	NA	NA	NA	NA	NA	NA	NA	NA	NA	NA	NA	NA	NA	NA	NA	NA	0.00369924	4.73344e-07	TRUE	5.02791e-27
01.decode	NTM.10907_116--THR-indep	NTM.10907_116	THR-indep	319037	23021	296016	Wald ratio	1	0.0786327	0.0612086	0.198908	-0.0413362	0.198602	1.08181	0.959507	1.2197	NA	NA	NA	NA	NA	NA	NA	NA	NA	NA	NA	NA	NA	NA	NA	NA	NA	NA	NA	NA	NA	NA	NA	NA	NA	NA	NA	NA	NA	NA	NA	0.00369924	5.173e-06	TRUE	1.34486e-25
01.decode	NTM.10907_116--ThumbOA-indep	NTM.10907_116	ThumbOA-indep	247455	10536	236919	Wald ratio	1	0.175095	0.0944037	0.0636324	-0.00993631	0.360126	1.19136	0.990113	1.43351	NA	NA	NA	NA	NA	NA	NA	NA	NA	NA	NA	NA	NA	NA	NA	NA	NA	NA	NA	NA	NA	NA	NA	NA	NA	NA	NA	NA	NA	NA	NA	0.00369924	1.39019e-05	TRUE	8.76146e-24
01.decode	NTM.10907_116--TJR-indep	NTM.10907_116	TJR-indep	368576	40887	327689	Wald ratio	1	0.0511397	0.0474639	0.281282	-0.0418895	0.144169	1.05247	0.958976	1.15508	NA	NA	NA	NA	NA	NA	NA	NA	NA	NA	NA	NA	NA	NA	NA	NA	NA	NA	NA	NA	NA	NA	NA	NA	NA	NA	NA	NA	NA	NA	NA	0.00369924	3.14967e-06	TRUE	2.43928e-26
01.decode	NTM.10907_116--TKR-indep	NTM.10907_116	TKR-indep	252041	18200	233841	Wald ratio	1	-0.0133725	0.0673733	0.842667	-0.145424	0.118679	0.986717	0.864656	1.12601	NA	NA	NA	NA	NA	NA	NA	NA	NA	NA	NA	NA	NA	NA	NA	NA	NA	NA	NA	NA	NA	NA	NA	NA	NA	NA	NA	NA	NA	NA	NA	0.00369924	1.56308e-07	TRUE	1.68778e-26
01.decode	NTM.8428_102--AllOA-indep	NTM.8428_102	AllOA-indep	826690	177517	649173	Inverse variance weighted	4	-0.00562498	0.00735305	0.44428	-0.0200369	0.00878699	0.994391	0.980162	1.00883	1.83029	3	0.608366	0	-0.0071804	0.00762504	0.346353	-0.0221255	0.00776468	0.992845	0.978117	1.00779	-0.00927474	0.00729175	0.293037	-0.0235666	0.0050171	0.990768	0.976709	1.00503	-0.0181625	0.012752	0.290389	-0.0431565	0.00683146	0.982001	0.957762	1.00685	0.00293334	0.00243758	0.351945	0.0452019	2.92189e-06	TRUE	1e-300
01.decode	NTM.8428_102--Early_AllOA-indep	NTM.8428_102	Early_AllOA-indep	48287	6838	41449	Inverse variance weighted	4	-0.0198815	0.0362812	0.583703	-0.0909927	0.0512297	0.980315	0.913024	1.05256	3.85647	3	0.277386	0.222086	-0.0296983	0.0333839	0.373681	-0.0951307	0.0357341	0.970738	0.909254	1.03638	-0.0372372	0.033022	0.341511	-0.10196	0.027486	0.963448	0.903065	1.02787	-0.0614688	0.0678038	0.460325	-0.194364	0.0714267	0.940382	0.823358	1.07404	0.00962298	0.0127961	0.530491	0.0452019	8.78625e-05	TRUE	2.28057e-191
01.decode	NTM.8428_102--FingerOA-indep	NTM.8428_102	FingerOA-indep	266618	10804	255814	Inverse variance weighted	4	0.0205196	0.0281093	0.465394	-0.0345746	0.0756139	1.02073	0.966016	1.07855	2.78391	3	0.426155	0	0.0142306	0.029162	0.625561	-0.0429269	0.0713882	1.01433	0.957981	1.074	0.00695943	0.029922	0.831048	-0.0516877	0.0656065	1.00698	0.949625	1.06781	-0.0411696	0.0484562	0.485016	-0.136144	0.0538046	0.959666	0.872717	1.05528	0.0141852	0.00907591	0.258493	0.0452019	1.24404e-05	TRUE	1e-300
01.decode	NTM.8428_102--HandOA-indep	NTM.8428_102	HandOA-indep	303782	20901	282881	Inverse variance weighted	4	0.0259814	0.0213992	0.224698	-0.015961	0.0679237	1.02632	0.984166	1.07028	3.53206	3	0.316628	0.150637	0.020302	0.021368	0.342056	-0.0215793	0.0621832	1.02051	0.978652	1.06416	0.0194551	0.0201355	0.405212	-0.0200105	0.0589208	1.01965	0.980188	1.06069	0.000179485	0.0390439	0.996749	-0.0763466	0.0767056	1.00018	0.926495	1.07972	0.00596511	0.00734021	0.501765	0.0452019	1.73401e-05	TRUE	1e-300
01.decode	NTM.8428_102--HipOA-indep	NTM.8428_102	HipOA-indep	353388	36445	316943	Inverse variance weighted	4	0.00774546	0.0145062	0.593381	-0.0206867	0.0361776	1.00778	0.979526	1.03684	1.51731	3	0.678282	0	0.00564378	0.0150334	0.707351	-0.0238217	0.0351093	1.00566	0.97646	1.03573	0.00182552	0.0152119	0.912064	-0.0279898	0.0316409	1.00183	0.972398	1.03215	-0.0148245	0.0250065	0.613403	-0.0638372	0.0341883	0.985285	0.938158	1.03478	0.0052373	0.00472658	0.383251	0.0452019	5.10037e-06	TRUE	1e-300
01.decode	NTM.8428_102--KneeHipOA-indep	NTM.8428_102	KneeHipOA-indep	490345	89741	400604	Inverse variance weighted	4	-0.00555776	0.00983386	0.571961	-0.0248321	0.0137166	0.994458	0.975474	1.01381	1.04829	3	0.78957	0	-0.00587245	0.00960415	0.540902	-0.0246966	0.0129517	0.994145	0.975606	1.01304	-0.00964233	0.0106521	0.432083	-0.0305204	0.0112357	0.990404	0.969941	1.0113	-0.0194007	0.0169306	0.370452	-0.0525847	0.0137833	0.980786	0.948774	1.01388	0.00321164	0.00319748	0.420949	0.0452019	2.78927e-06	TRUE	1e-300
01.decode	NTM.8428_102--KneeOA-indep	NTM.8428_102	KneeOA-indep	396054	62497	333557	Inverse variance weighted	4	-0.0136542	0.0114445	0.232836	-0.0360854	0.00877696	0.986439	0.964558	1.00882	1.12206	3	0.771752	0	-0.0153647	0.011471	0.180429	-0.0378479	0.0071185	0.984753	0.962859	1.00714	-0.0168521	0.0126095	0.27372	-0.0415667	0.00786251	0.983289	0.959285	1.00789	-0.0292872	0.0196879	0.275248	-0.0678755	0.009301	0.971137	0.934377	1.00934	0.00364544	0.00373565	0.432058	0.0452019	6.4272e-06	TRUE	1e-300
01.decode	NTM.8428_102--SpineOA-indep	NTM.8428_102	SpineOA-indep	333950	28372	305578	Inverse variance weighted	4	-0.00679808	0.0272029	0.802663	-0.0601159	0.0465197	0.993225	0.941655	1.04762	8.46492	3	0.0373197	0.645596	-0.0209389	0.0166528	0.208616	-0.0535783	0.0117006	0.979279	0.947832	1.01177	-0.0212213	0.0178076	0.31906	-0.0561243	0.0136816	0.979002	0.945422	1.01378	-0.043162	0.0480418	0.463774	-0.137324	0.051	0.957756	0.871688	1.05232	0.0084514	0.00909843	0.45101	0.0452019	2.58755e-05	TRUE	1e-300
01.decode	NTM.8428_102--THR-indep	NTM.8428_102	THR-indep	319037	23021	296016	Inverse variance weighted	4	0.014325	0.0177526	0.41971	-0.0204701	0.04912	1.01443	0.979738	1.05035	0.926677	3	0.818986	0	0.0111122	0.0184393	0.54675	-0.0250288	0.0472532	1.01117	0.975282	1.04839	0.0101335	0.017705	0.607164	-0.0245684	0.0448354	1.01019	0.975731	1.04586	-0.0087194	0.0306027	0.802498	-0.0687008	0.051262	0.991319	0.933606	1.0526	0.00529471	0.00572735	0.452841	0.0452019	4.94555e-06	TRUE	1e-300
01.decode	NTM.8428_102--ThumbOA-indep	NTM.8428_102	ThumbOA-indep	247455	10536	236919	Inverse variance weighted	4	0.0122765	0.0326829	0.707197	-0.0517821	0.076335	1.01235	0.949536	1.07932	4.63298	3	0.200731	0.352469	0.00992565	0.0278659	0.721695	-0.0446914	0.0645427	1.00998	0.956293	1.06667	0.0040375	0.0266201	0.889072	-0.0481378	0.0562128	1.00405	0.953002	1.05782	-0.0175965	0.0642516	0.809877	-0.14353	0.108337	0.982557	0.866295	1.11442	0.00692924	0.0121633	0.626348	0.0452019	1.96032e-05	TRUE	6.88956e-303
01.decode	NTM.8428_102--TJR-indep	NTM.8428_102	TJR-indep	368576	40887	327689	Inverse variance weighted	4	0.000692065	0.0137609	0.95989	-0.0262794	0.0276635	1.00069	0.974063	1.02805	0.59458	3	0.897672	0	-0.00173068	0.0145716	0.905457	-0.0302911	0.0268297	0.998271	0.970163	1.02719	-0.00184469	0.0145081	0.906866	-0.0302806	0.0265912	0.998157	0.970173	1.02695	-0.0129237	0.0237614	0.64104	-0.0594959	0.0336486	0.987159	0.942239	1.03422	0.00311936	0.0044379	0.554923	0.0452019	1.62005e-06	TRUE	1e-300
01.decode	NTM.8428_102--TKR-indep	NTM.8428_102	TKR-indep	252041	18200	233841	Inverse variance weighted	4	-0.00169175	0.0196228	0.931297	-0.0401524	0.0367689	0.99831	0.960643	1.03745	0.645387	3	0.885968	0	-0.00280436	0.0202025	0.889598	-0.0424013	0.0367926	0.9972	0.958485	1.03748	-0.0047923	0.0217579	0.83981	-0.0474379	0.0378533	0.995219	0.95367	1.03858	-0.00846719	0.0337931	0.825544	-0.0747016	0.0577672	0.991569	0.92802	1.05947	0.00155491	0.00631382	0.828442	0.0452019	2.59016e-06	TRUE	1e-300
01.decode	NTN1.6649_51--AllOA-indep	NTN1.6649_51	AllOA-indep	826690	177517	649173	Wald ratio	1	0.00434383	0.00829879	0.600675	-0.0119218	0.0206094	1.00435	0.988149	1.02082	NA	NA	NA	NA	NA	NA	NA	NA	NA	NA	NA	NA	NA	NA	NA	NA	NA	NA	NA	NA	NA	NA	NA	NA	NA	NA	NA	NA	NA	NA	NA	0.0380966	3.31417e-07	TRUE	1.17914e-288
01.decode	NTN1.6649_51--Early_AllOA-indep	NTN1.6649_51	Early_AllOA-indep	48287	6838	41449	Wald ratio	1	-0.0238057	0.0352983	0.500047	-0.0929904	0.0453789	0.976475	0.911202	1.04642	NA	NA	NA	NA	NA	NA	NA	NA	NA	NA	NA	NA	NA	NA	NA	NA	NA	NA	NA	NA	NA	NA	NA	NA	NA	NA	NA	NA	NA	NA	NA	0.0380966	9.41991e-06	TRUE	3.08429e-170
01.decode	NTN1.6649_51--FingerOA-indep	NTN1.6649_51	FingerOA-indep	266618	10804	255814	Wald ratio	1	0.0107375	0.0305982	0.725649	-0.0492349	0.0707099	1.0108	0.951957	1.07327	NA	NA	NA	NA	NA	NA	NA	NA	NA	NA	NA	NA	NA	NA	NA	NA	NA	NA	NA	NA	NA	NA	NA	NA	NA	NA	NA	NA	NA	NA	NA	0.0380966	4.6188e-07	TRUE	1.21312e-265
01.decode	NTN1.6649_51--HandOA-indep	NTN1.6649_51	HandOA-indep	303782	20901	282881	Wald ratio	1	0.0241255	0.0197722	0.222399	-0.014628	0.062879	1.02442	0.985479	1.0649	NA	NA	NA	NA	NA	NA	NA	NA	NA	NA	NA	NA	NA	NA	NA	NA	NA	NA	NA	NA	NA	NA	NA	NA	NA	NA	NA	NA	NA	NA	NA	0.0380966	4.90099e-06	TRUE	2.51204e-265
01.decode	NTN1.6649_51--HipOA-indep	NTN1.6649_51	HipOA-indep	353388	36445	316943	Wald ratio	1	0.0543002	0.0162845	0.000854624	0.0223826	0.0862179	1.0558	1.02263	1.09004	NA	NA	NA	NA	NA	NA	NA	NA	NA	NA	NA	NA	NA	NA	NA	NA	NA	NA	NA	NA	NA	NA	NA	NA	NA	NA	NA	NA	NA	NA	NA	0.0380966	3.14628e-05	TRUE	4.85834e-260
01.decode	NTN1.6649_51--KneeHipOA-indep	NTN1.6649_51	KneeHipOA-indep	490345	89741	400604	Wald ratio	1	0.0225608	0.0110801	0.0417353	0.000843753	0.0442779	1.02282	1.00084	1.04527	NA	NA	NA	NA	NA	NA	NA	NA	NA	NA	NA	NA	NA	NA	NA	NA	NA	NA	NA	NA	NA	NA	NA	NA	NA	NA	NA	NA	NA	NA	NA	0.0380966	8.45504e-06	TRUE	2.93458e-274
01.decode	NTN1.6649_51--KneeOA-indep	NTN1.6649_51	KneeOA-indep	396054	62497	333557	Wald ratio	1	0.0112045	0.0128691	0.383945	-0.014019	0.036428	1.01127	0.986079	1.0371	NA	NA	NA	NA	NA	NA	NA	NA	NA	NA	NA	NA	NA	NA	NA	NA	NA	NA	NA	NA	NA	NA	NA	NA	NA	NA	NA	NA	NA	NA	NA	0.0380966	1.91397e-06	TRUE	3.54891e-274
01.decode	NTN1.6649_51--SpineOA-indep	NTN1.6649_51	SpineOA-indep	333950	28372	305578	Wald ratio	1	0.00121478	0.018198	0.946778	-0.0344533	0.0368829	1.00122	0.966133	1.03757	NA	NA	NA	NA	NA	NA	NA	NA	NA	NA	NA	NA	NA	NA	NA	NA	NA	NA	NA	NA	NA	NA	NA	NA	NA	NA	NA	NA	NA	NA	NA	0.0380966	1.33435e-08	TRUE	1.45707e-273
01.decode	NTN1.6649_51--THR-indep	NTN1.6649_51	THR-indep	319037	23021	296016	Wald ratio	1	0.0539908	0.0196366	0.00596853	0.0155032	0.0924785	1.05547	1.01562	1.09689	NA	NA	NA	NA	NA	NA	NA	NA	NA	NA	NA	NA	NA	NA	NA	NA	NA	NA	NA	NA	NA	NA	NA	NA	NA	NA	NA	NA	NA	NA	NA	0.0380966	2.36955e-05	TRUE	1.63471e-259
01.decode	NTN1.6649_51--ThumbOA-indep	NTN1.6649_51	ThumbOA-indep	247455	10536	236919	Wald ratio	1	0.015369	0.0285627	0.590523	-0.040614	0.0713519	1.01549	0.9602	1.07396	NA	NA	NA	NA	NA	NA	NA	NA	NA	NA	NA	NA	NA	NA	NA	NA	NA	NA	NA	NA	NA	NA	NA	NA	NA	NA	NA	NA	NA	NA	NA	0.0380966	1.17003e-06	TRUE	3.28871e-262
01.decode	NTN1.6649_51--TJR-indep	NTN1.6649_51	TJR-indep	368576	40887	327689	Wald ratio	1	0.0287463	0.0152459	0.0593613	-0.0011357	0.0586283	1.02916	0.998865	1.06038	NA	NA	NA	NA	NA	NA	NA	NA	NA	NA	NA	NA	NA	NA	NA	NA	NA	NA	NA	NA	NA	NA	NA	NA	NA	NA	NA	NA	NA	NA	NA	0.0380966	9.64563e-06	TRUE	8.4197e-268
01.decode	NTN1.6649_51--TKR-indep	NTN1.6649_51	TKR-indep	252041	18200	233841	Wald ratio	1	0.00214584	0.0212719	0.919648	-0.0395471	0.0438388	1.00215	0.961225	1.04481	NA	NA	NA	NA	NA	NA	NA	NA	NA	NA	NA	NA	NA	NA	NA	NA	NA	NA	NA	NA	NA	NA	NA	NA	NA	NA	NA	NA	NA	NA	NA	0.0380966	4.03752e-08	TRUE	3.83444e-265
01.decode	NTN4.3327_27--AllOA-indep	NTN4.3327_27	AllOA-indep	826690	177517	649173	Inverse variance weighted	2	0.000988635	0.0124447	0.936681	-0.0234029	0.0253802	1.00099	0.976869	1.0257	0.249599	1	0.617357	0	NA	NA	NA	NA	NA	NA	NA	NA	NA	NA	NA	NA	NA	NA	NA	NA	NA	NA	NA	NA	NA	NA	NA	NA	NA	NA	NA	0.0137938	3.09561e-07	TRUE	1.02877e-103
01.decode	NTN4.3327_27--Early_AllOA-indep	NTN4.3327_27	Early_AllOA-indep	48287	6838	41449	Inverse variance weighted	2	0.0335504	0.0537056	0.532161	-0.0717126	0.138813	1.03412	0.930798	1.14891	0.00121362	1	0.97221	0	NA	NA	NA	NA	NA	NA	NA	NA	NA	NA	NA	NA	NA	NA	NA	NA	NA	NA	NA	NA	NA	NA	NA	NA	NA	NA	NA	0.0137938	8.10767e-06	TRUE	8.26697e-61
01.decode	NTN4.3327_27--FingerOA-indep	NTN4.3327_27	FingerOA-indep	266618	10804	255814	Inverse variance weighted	2	-0.0291447	0.0676046	0.666392	-0.16165	0.10336	0.971276	0.850739	1.10889	1.75089	1	0.185764	0.428863	NA	NA	NA	NA	NA	NA	NA	NA	NA	NA	NA	NA	NA	NA	NA	NA	NA	NA	NA	NA	NA	NA	NA	NA	NA	NA	NA	0.0137938	7.78761e-06	TRUE	4.15976e-92
01.decode	NTN4.3327_27--HandOA-indep	NTN4.3327_27	HandOA-indep	303782	20901	282881	Inverse variance weighted	2	-0.0226936	0.0347499	0.513721	-0.0908033	0.0454162	0.977562	0.913197	1.04646	0.278532	1	0.597665	0	NA	NA	NA	NA	NA	NA	NA	NA	NA	NA	NA	NA	NA	NA	NA	NA	NA	NA	NA	NA	NA	NA	NA	NA	NA	NA	NA	0.0137938	2.3208e-06	TRUE	1.92437e-95
01.decode	NTN4.3327_27--HipOA-indep	NTN4.3327_27	HipOA-indep	353388	36445	316943	Inverse variance weighted	2	0.0216124	0.0339682	0.524611	-0.0449653	0.0881901	1.02185	0.956031	1.0922	1.85012	1	0.17377	0.459494	NA	NA	NA	NA	NA	NA	NA	NA	NA	NA	NA	NA	NA	NA	NA	NA	NA	NA	NA	NA	NA	NA	NA	NA	NA	NA	NA	0.0137938	7.35478e-06	TRUE	6.64246e-95
01.decode	NTN4.3327_27--KneeHipOA-indep	NTN4.3327_27	KneeHipOA-indep	490345	89741	400604	Inverse variance weighted	2	0.00133221	0.0163503	0.935061	-0.0307143	0.0333787	1.00133	0.969753	1.03394	0.376823	1	0.539308	0	NA	NA	NA	NA	NA	NA	NA	NA	NA	NA	NA	NA	NA	NA	NA	NA	NA	NA	NA	NA	NA	NA	NA	NA	NA	NA	NA	0.0137938	7.82028e-07	TRUE	2.23726e-100
01.decode	NTN4.3327_27--KneeOA-indep	NTN4.3327_27	KneeOA-indep	396054	62497	333557	Inverse variance weighted	2	0.000776219	0.0189975	0.967408	-0.0364589	0.0380114	1.00078	0.964198	1.03874	0.151962	1	0.696667	0	NA	NA	NA	NA	NA	NA	NA	NA	NA	NA	NA	NA	NA	NA	NA	NA	NA	NA	NA	NA	NA	NA	NA	NA	NA	NA	NA	0.0137938	3.87908e-07	TRUE	2.93875e-99
01.decode	NTN4.3327_27--SpineOA-indep	NTN4.3327_27	SpineOA-indep	333950	28372	305578	Inverse variance weighted	2	-0.0144115	0.0279282	0.605841	-0.0691507	0.0403278	0.985692	0.933186	1.04115	0.0582109	1	0.809346	0	NA	NA	NA	NA	NA	NA	NA	NA	NA	NA	NA	NA	NA	NA	NA	NA	NA	NA	NA	NA	NA	NA	NA	NA	NA	NA	NA	0.0137938	9.7167e-07	TRUE	3.32202e-97
01.decode	NTN4.3327_27--THR-indep	NTN4.3327_27	THR-indep	319037	23021	296016	Inverse variance weighted	2	0.00908981	0.0369994	0.805934	-0.063429	0.0816086	1.00913	0.938541	1.08503	0.741989	1	0.389024	0	NA	NA	NA	NA	NA	NA	NA	NA	NA	NA	NA	NA	NA	NA	NA	NA	NA	NA	NA	NA	NA	NA	NA	NA	NA	NA	NA	0.0137938	2.51491e-06	TRUE	8.24961e-96
01.decode	NTN4.3327_27--ThumbOA-indep	NTN4.3327_27	ThumbOA-indep	247455	10536	236919	Inverse variance weighted	2	0.0159327	0.0480563	0.740235	-0.0782577	0.110123	1.01606	0.924726	1.11642	0.0115176	1	0.914535	0	NA	NA	NA	NA	NA	NA	NA	NA	NA	NA	NA	NA	NA	NA	NA	NA	NA	NA	NA	NA	NA	NA	NA	NA	NA	NA	NA	0.0137938	4.90753e-07	TRUE	1.43564e-94
01.decode	NTN4.3327_27--TJR-indep	NTN4.3327_27	TJR-indep	368576	40887	327689	Inverse variance weighted	2	0.00815024	0.0234223	0.727863	-0.0377574	0.0540579	1.00818	0.962946	1.05555	0.52375	1	0.469246	0	NA	NA	NA	NA	NA	NA	NA	NA	NA	NA	NA	NA	NA	NA	NA	NA	NA	NA	NA	NA	NA	NA	NA	NA	NA	NA	NA	0.0137938	1.74954e-06	TRUE	1.62005e-97
01.decode	NTN4.3327_27--TKR-indep	NTN4.3327_27	TKR-indep	252041	18200	233841	Inverse variance weighted	2	-0.00171118	0.0334289	0.959175	-0.0672318	0.0638094	0.99829	0.934978	1.06589	0.155086	1	0.693722	0	NA	NA	NA	NA	NA	NA	NA	NA	NA	NA	NA	NA	NA	NA	NA	NA	NA	NA	NA	NA	NA	NA	NA	NA	NA	NA	NA	0.0137938	6.25722e-07	TRUE	1.22746e-94
01.decode	NTNG1.5637_81--AllOA-indep	NTNG1.5637_81	AllOA-indep	826690	177517	649173	Wald ratio	1	-0.0116275	0.0082547	0.158957	-0.0278067	0.00455174	0.98844	0.972576	1.00456	NA	NA	NA	NA	NA	NA	NA	NA	NA	NA	NA	NA	NA	NA	NA	NA	NA	NA	NA	NA	NA	NA	NA	NA	NA	NA	NA	NA	NA	NA	NA	0.0381261	2.40008e-06	TRUE	7.61493e-286
01.decode	NTNG1.5637_81--Early_AllOA-indep	NTNG1.5637_81	Early_AllOA-indep	48287	6838	41449	Wald ratio	1	-0.0281169	0.0363007	0.438603	-0.0992663	0.0430325	0.972275	0.905502	1.04397	NA	NA	NA	NA	NA	NA	NA	NA	NA	NA	NA	NA	NA	NA	NA	NA	NA	NA	NA	NA	NA	NA	NA	NA	NA	NA	NA	NA	NA	NA	NA	0.0381261	1.24249e-05	TRUE	1.64615e-169
01.decode	NTNG1.5637_81--FingerOA-indep	NTNG1.5637_81	FingerOA-indep	266618	10804	255814	Wald ratio	1	0.0257571	0.0322758	0.424852	-0.0375034	0.0890177	1.02609	0.963191	1.0931	NA	NA	NA	NA	NA	NA	NA	NA	NA	NA	NA	NA	NA	NA	NA	NA	NA	NA	NA	NA	NA	NA	NA	NA	NA	NA	NA	NA	NA	NA	NA	0.0381261	2.38866e-06	TRUE	2.33131e-263
01.decode	NTNG1.5637_81--HandOA-indep	NTNG1.5637_81	HandOA-indep	303782	20901	282881	Wald ratio	1	-0.0118483	0.0226024	0.600136	-0.056149	0.0324524	0.988222	0.945398	1.03298	NA	NA	NA	NA	NA	NA	NA	NA	NA	NA	NA	NA	NA	NA	NA	NA	NA	NA	NA	NA	NA	NA	NA	NA	NA	NA	NA	NA	NA	NA	NA	0.0381261	9.04572e-07	TRUE	9.22883e-269
01.decode	NTNG1.5637_81--HipOA-indep	NTNG1.5637_81	HipOA-indep	353388	36445	316943	Wald ratio	1	-0.0185931	0.0166839	0.265093	-0.0512936	0.0141073	0.981579	0.95	1.01421	NA	NA	NA	NA	NA	NA	NA	NA	NA	NA	NA	NA	NA	NA	NA	NA	NA	NA	NA	NA	NA	NA	NA	NA	NA	NA	NA	NA	NA	NA	NA	0.0381261	3.51447e-06	TRUE	3.46641e-270
01.decode	NTNG1.5637_81--KneeHipOA-indep	NTNG1.5637_81	KneeHipOA-indep	490345	89741	400604	Wald ratio	1	-0.0217267	0.011219	0.0527935	-0.0437158	0.00026245	0.978508	0.957226	1.00026	NA	NA	NA	NA	NA	NA	NA	NA	NA	NA	NA	NA	NA	NA	NA	NA	NA	NA	NA	NA	NA	NA	NA	NA	NA	NA	NA	NA	NA	NA	NA	0.0381261	7.64856e-06	TRUE	1.12562e-274
01.decode	NTNG1.5637_81--KneeOA-indep	NTNG1.5637_81	KneeOA-indep	396054	62497	333557	Wald ratio	1	-0.0180493	0.0130625	0.167046	-0.0436518	0.00755329	0.982113	0.957287	1.00758	NA	NA	NA	NA	NA	NA	NA	NA	NA	NA	NA	NA	NA	NA	NA	NA	NA	NA	NA	NA	NA	NA	NA	NA	NA	NA	NA	NA	NA	NA	NA	0.0381261	4.82072e-06	TRUE	5.95197e-272
01.decode	NTNG1.5637_81--SpineOA-indep	NTNG1.5637_81	SpineOA-indep	333950	28372	305578	Wald ratio	1	-0.0544818	0.0180996	0.0026115	-0.089957	-0.0190066	0.946976	0.91397	0.981173	NA	NA	NA	NA	NA	NA	NA	NA	NA	NA	NA	NA	NA	NA	NA	NA	NA	NA	NA	NA	NA	NA	NA	NA	NA	NA	NA	NA	NA	NA	NA	0.0381261	2.7132e-05	TRUE	8.88059e-260
01.decode	NTNG1.5637_81--THR-indep	NTNG1.5637_81	THR-indep	319037	23021	296016	Wald ratio	1	-0.0175657	0.0201042	0.382265	-0.0569698	0.0218385	0.982588	0.944623	1.02208	NA	NA	NA	NA	NA	NA	NA	NA	NA	NA	NA	NA	NA	NA	NA	NA	NA	NA	NA	NA	NA	NA	NA	NA	NA	NA	NA	NA	NA	NA	NA	0.0381261	2.39286e-06	TRUE	1.77582e-268
01.decode	NTNG1.5637_81--ThumbOA-indep	NTNG1.5637_81	ThumbOA-indep	247455	10536	236919	Wald ratio	1	0.0251382	0.030605	0.411433	-0.0348476	0.085124	1.02546	0.965753	1.08885	NA	NA	NA	NA	NA	NA	NA	NA	NA	NA	NA	NA	NA	NA	NA	NA	NA	NA	NA	NA	NA	NA	NA	NA	NA	NA	NA	NA	NA	NA	NA	0.0381261	2.72641e-06	TRUE	9.83228e-261
01.decode	NTNG1.5637_81--TJR-indep	NTNG1.5637_81	TJR-indep	368576	40887	327689	Wald ratio	1	-0.00947148	0.0155264	0.541846	-0.0399033	0.0209603	0.990573	0.960882	1.02118	NA	NA	NA	NA	NA	NA	NA	NA	NA	NA	NA	NA	NA	NA	NA	NA	NA	NA	NA	NA	NA	NA	NA	NA	NA	NA	NA	NA	NA	NA	NA	0.0381261	1.00964e-06	TRUE	1.37272e-273
01.decode	NTNG1.5637_81--TKR-indep	NTNG1.5637_81	TKR-indep	252041	18200	233841	Wald ratio	1	0.00014399	0.0208808	0.994498	-0.0407825	0.0410705	1.00014	0.960038	1.04193	NA	NA	NA	NA	NA	NA	NA	NA	NA	NA	NA	NA	NA	NA	NA	NA	NA	NA	NA	NA	NA	NA	NA	NA	NA	NA	NA	NA	NA	NA	NA	0.0381261	1.8867e-10	TRUE	1.14289e-265
01.decode	NTRK2.4866_59--AllOA-indep	NTRK2.4866_59	AllOA-indep	826690	177517	649173	Wald ratio	1	-0.0149412	0.0398763	0.707892	-0.0930987	0.0632164	0.98517	0.911104	1.06526	NA	NA	NA	NA	NA	NA	NA	NA	NA	NA	NA	NA	NA	NA	NA	NA	NA	NA	NA	NA	NA	NA	NA	NA	NA	NA	NA	NA	NA	NA	NA	0.00158125	1.69824e-07	TRUE	4.15174e-13
01.decode	NTRK2.4866_59--Early_AllOA-indep	NTRK2.4866_59	Early_AllOA-indep	48287	6838	41449	Wald ratio	1	-0.0427275	0.185566	0.817894	-0.406437	0.320982	0.958172	0.666019	1.37848	NA	NA	NA	NA	NA	NA	NA	NA	NA	NA	NA	NA	NA	NA	NA	NA	NA	NA	NA	NA	NA	NA	NA	NA	NA	NA	NA	NA	NA	NA	NA	0.00158125	1.09802e-06	TRUE	3.12114e-08
01.decode	NTRK2.4866_59--FingerOA-indep	NTRK2.4866_59	FingerOA-indep	266618	10804	255814	Wald ratio	1	-0.0168442	0.156588	0.914337	-0.323757	0.290069	0.983297	0.723426	1.33652	NA	NA	NA	NA	NA	NA	NA	NA	NA	NA	NA	NA	NA	NA	NA	NA	NA	NA	NA	NA	NA	NA	NA	NA	NA	NA	NA	NA	NA	NA	NA	0.00158125	4.34009e-08	TRUE	2.69097e-12
01.decode	NTRK2.4866_59--HandOA-indep	NTRK2.4866_59	HandOA-indep	303782	20901	282881	Wald ratio	1	-0.0582289	0.108928	0.592953	-0.271728	0.15527	0.943434	0.762061	1.16797	NA	NA	NA	NA	NA	NA	NA	NA	NA	NA	NA	NA	NA	NA	NA	NA	NA	NA	NA	NA	NA	NA	NA	NA	NA	NA	NA	NA	NA	NA	NA	0.00158125	9.40671e-07	TRUE	4.91238e-12
01.decode	NTRK2.4866_59--HipOA-indep	NTRK2.4866_59	HipOA-indep	353388	36445	316943	Wald ratio	1	0.00360598	0.0865911	0.966783	-0.166113	0.173325	1.00361	0.846951	1.18925	NA	NA	NA	NA	NA	NA	NA	NA	NA	NA	NA	NA	NA	NA	NA	NA	NA	NA	NA	NA	NA	NA	NA	NA	NA	NA	NA	NA	NA	NA	NA	0.00158125	4.90739e-09	TRUE	1.07515e-12
01.decode	NTRK2.4866_59--KneeHipOA-indep	NTRK2.4866_59	KneeHipOA-indep	490345	89741	400604	Wald ratio	1	-0.0645145	0.0547064	0.238284	-0.171739	0.04271	0.937523	0.842199	1.04364	NA	NA	NA	NA	NA	NA	NA	NA	NA	NA	NA	NA	NA	NA	NA	NA	NA	NA	NA	NA	NA	NA	NA	NA	NA	NA	NA	NA	NA	NA	NA	0.00158125	2.8362e-06	TRUE	4.52874e-12
01.decode	NTRK2.4866_59--KneeOA-indep	NTRK2.4866_59	KneeOA-indep	396054	62497	333557	Wald ratio	1	-0.110256	0.0640842	0.0853441	-0.235861	0.015349	0.895605	0.789891	1.01547	NA	NA	NA	NA	NA	NA	NA	NA	NA	NA	NA	NA	NA	NA	NA	NA	NA	NA	NA	NA	NA	NA	NA	NA	NA	NA	NA	NA	NA	NA	NA	0.00158125	7.47393e-06	TRUE	2.46002e-11
01.decode	NTRK2.4866_59--SpineOA-indep	NTRK2.4866_59	SpineOA-indep	333950	28372	305578	Wald ratio	1	-0.0711493	0.091649	0.437558	-0.250781	0.108483	0.931323	0.778193	1.11459	NA	NA	NA	NA	NA	NA	NA	NA	NA	NA	NA	NA	NA	NA	NA	NA	NA	NA	NA	NA	NA	NA	NA	NA	NA	NA	NA	NA	NA	NA	NA	0.00158125	1.80471e-06	TRUE	6.23993e-12
01.decode	NTRK2.4866_59--THR-indep	NTRK2.4866_59	THR-indep	319037	23021	296016	Wald ratio	1	0.0225375	0.099182	0.820242	-0.171859	0.216934	1.02279	0.842098	1.24226	NA	NA	NA	NA	NA	NA	NA	NA	NA	NA	NA	NA	NA	NA	NA	NA	NA	NA	NA	NA	NA	NA	NA	NA	NA	NA	NA	NA	NA	NA	NA	0.00158125	1.61848e-07	TRUE	2.11574e-12
01.decode	NTRK2.4866_59--ThumbOA-indep	NTRK2.4866_59	ThumbOA-indep	247455	10536	236919	Wald ratio	1	-0.092582	0.149221	0.534972	-0.385056	0.199892	0.911574	0.680412	1.22127	NA	NA	NA	NA	NA	NA	NA	NA	NA	NA	NA	NA	NA	NA	NA	NA	NA	NA	NA	NA	NA	NA	NA	NA	NA	NA	NA	NA	NA	NA	NA	0.00158125	1.5556e-06	TRUE	1.21216e-11
01.decode	NTRK2.4866_59--TJR-indep	NTRK2.4866_59	TJR-indep	368576	40887	327689	Wald ratio	1	-0.0219441	0.075123	0.770204	-0.169185	0.125297	0.978295	0.844353	1.13349	NA	NA	NA	NA	NA	NA	NA	NA	NA	NA	NA	NA	NA	NA	NA	NA	NA	NA	NA	NA	NA	NA	NA	NA	NA	NA	NA	NA	NA	NA	NA	0.00158125	2.31507e-07	TRUE	1.66422e-12
01.decode	NTRK2.4866_59--TKR-indep	NTRK2.4866_59	TKR-indep	252041	18200	233841	Wald ratio	1	-0.0447647	0.109253	0.682	-0.2589	0.169371	0.956222	0.7719	1.18456	NA	NA	NA	NA	NA	NA	NA	NA	NA	NA	NA	NA	NA	NA	NA	NA	NA	NA	NA	NA	NA	NA	NA	NA	NA	NA	NA	NA	NA	NA	NA	0.00158125	6.66099e-07	TRUE	6.77172e-12
01.decode	NTRK3.2658_27--AllOA-indep	NTRK3.2658_27	AllOA-indep	826690	177517	649173	Inverse variance weighted	2	0.00453645	0.0146323	0.756539	-0.0241429	0.0332158	1.00455	0.976146	1.03377	0.0875731	1	0.767285	0	NA	NA	NA	NA	NA	NA	NA	NA	NA	NA	NA	NA	NA	NA	NA	NA	NA	NA	NA	NA	NA	NA	NA	NA	NA	NA	NA	0.0121675	2.22201e-07	TRUE	1.11636e-91
01.decode	NTRK3.2658_27--Early_AllOA-indep	NTRK3.2658_27	Early_AllOA-indep	48287	6838	41449	Inverse variance weighted	2	0.0117898	0.0591314	0.841963	-0.104108	0.127687	1.01186	0.901128	1.1362	0.502337	1	0.478475	0	NA	NA	NA	NA	NA	NA	NA	NA	NA	NA	NA	NA	NA	NA	NA	NA	NA	NA	NA	NA	NA	NA	NA	NA	NA	NA	NA	0.0121675	1.1227e-05	TRUE	3.86354e-53
01.decode	NTRK3.2658_27--FingerOA-indep	NTRK3.2658_27	FingerOA-indep	266618	10804	255814	Inverse variance weighted	2	-0.00266492	0.0549352	0.96131	-0.110338	0.105008	0.997339	0.895531	1.11072	0.0169669	1	0.896363	0	NA	NA	NA	NA	NA	NA	NA	NA	NA	NA	NA	NA	NA	NA	NA	NA	NA	NA	NA	NA	NA	NA	NA	NA	NA	NA	NA	0.0121675	7.24645e-08	TRUE	7.328e-85
01.decode	NTRK3.2658_27--HandOA-indep	NTRK3.2658_27	HandOA-indep	303782	20901	282881	Inverse variance weighted	2	0.0263695	0.0368873	0.474692	-0.0459297	0.0986687	1.02672	0.955109	1.1037	0.934868	1	0.333601	0	NA	NA	NA	NA	NA	NA	NA	NA	NA	NA	NA	NA	NA	NA	NA	NA	NA	NA	NA	NA	NA	NA	NA	NA	NA	NA	NA	0.0121675	4.7597e-06	TRUE	3.53215e-83
01.decode	NTRK3.2658_27--HipOA-indep	NTRK3.2658_27	HipOA-indep	353388	36445	316943	Inverse variance weighted	2	-0.0166757	0.0267986	0.53377	-0.0692009	0.0358495	0.983463	0.933139	1.0365	0.25465	1	0.61382	0	NA	NA	NA	NA	NA	NA	NA	NA	NA	NA	NA	NA	NA	NA	NA	NA	NA	NA	NA	NA	NA	NA	NA	NA	NA	NA	NA	0.0121675	1.81631e-06	TRUE	1.17199e-85
01.decode	NTRK3.2658_27--KneeHipOA-indep	NTRK3.2658_27	KneeHipOA-indep	490345	89741	400604	Inverse variance weighted	2	-0.00552043	0.0182946	0.762842	-0.0413779	0.0303371	0.994495	0.959466	1.0308	0.06035	1	0.805944	0	NA	NA	NA	NA	NA	NA	NA	NA	NA	NA	NA	NA	NA	NA	NA	NA	NA	NA	NA	NA	NA	NA	NA	NA	NA	NA	NA	0.0121675	3.08771e-07	TRUE	4.33863e-89
01.decode	NTRK3.2658_27--KneeOA-indep	NTRK3.2658_27	KneeOA-indep	396054	62497	333557	Inverse variance weighted	2	0.00469383	0.0205461	0.819293	-0.0355764	0.0449641	1.0047	0.965049	1.04599	0.075151	1	0.78398	0	NA	NA	NA	NA	NA	NA	NA	NA	NA	NA	NA	NA	NA	NA	NA	NA	NA	NA	NA	NA	NA	NA	NA	NA	NA	NA	NA	0.0121675	3.2153e-07	TRUE	1.06882e-87
01.decode	NTRK3.2658_27--SpineOA-indep	NTRK3.2658_27	SpineOA-indep	333950	28372	305578	Inverse variance weighted	2	0.0304323	0.0302339	0.314146	-0.0288262	0.0896908	1.0309	0.971585	1.09384	0.644705	1	0.422012	0	NA	NA	NA	NA	NA	NA	NA	NA	NA	NA	NA	NA	NA	NA	NA	NA	NA	NA	NA	NA	NA	NA	NA	NA	NA	NA	NA	0.0121675	4.96446e-06	TRUE	7.00574e-84
01.decode	NTRK3.2658_27--THR-indep	NTRK3.2658_27	THR-indep	319037	23021	296016	Inverse variance weighted	2	-0.0337187	0.0326796	0.302168	-0.0977708	0.0303334	0.966843	0.906857	1.0308	0.729301	1	0.39311	0	NA	NA	NA	NA	NA	NA	NA	NA	NA	NA	NA	NA	NA	NA	NA	NA	NA	NA	NA	NA	NA	NA	NA	NA	NA	NA	NA	0.0121675	5.6229e-06	TRUE	2.66612e-83
01.decode	NTRK3.2658_27--ThumbOA-indep	NTRK3.2658_27	ThumbOA-indep	247455	10536	236919	Inverse variance weighted	2	-0.00229441	0.0507411	0.963934	-0.101747	0.0971581	0.997708	0.903258	1.10203	0.232936	1	0.629356	0	NA	NA	NA	NA	NA	NA	NA	NA	NA	NA	NA	NA	NA	NA	NA	NA	NA	NA	NA	NA	NA	NA	NA	NA	NA	NA	NA	0.0121675	9.49597e-07	TRUE	4.53666e-83
01.decode	NTRK3.2658_27--TJR-indep	NTRK3.2658_27	TJR-indep	368576	40887	327689	Inverse variance weighted	2	-0.00700736	0.0249265	0.778618	-0.0558633	0.0418486	0.993017	0.945668	1.04274	0.168957	1	0.68104	0	NA	NA	NA	NA	NA	NA	NA	NA	NA	NA	NA	NA	NA	NA	NA	NA	NA	NA	NA	NA	NA	NA	NA	NA	NA	NA	NA	0.0121675	6.72827e-07	TRUE	8.73656e-87
01.decode	NTRK3.2658_27--TKR-indep	NTRK3.2658_27	TKR-indep	252041	18200	233841	Inverse variance weighted	2	0.0391624	0.0360983	0.277974	-0.0315903	0.109915	1.03994	0.968903	1.11618	0.339396	1	0.560178	0	NA	NA	NA	NA	NA	NA	NA	NA	NA	NA	NA	NA	NA	NA	NA	NA	NA	NA	NA	NA	NA	NA	NA	NA	NA	NA	NA	0.0121675	6.0164e-06	TRUE	4.44841e-81
01.decode	NUDCD3.4254_6--AllOA-indep	NUDCD3.4254_6	AllOA-indep	826690	177517	649173	Wald ratio	1	0.076635	0.0395759	0.0528176	-0.00093364	0.154204	1.07965	0.999067	1.16673	NA	NA	NA	NA	NA	NA	NA	NA	NA	NA	NA	NA	NA	NA	NA	NA	NA	NA	NA	NA	NA	NA	NA	NA	NA	NA	NA	NA	NA	NA	NA	0.00209585	4.53576e-06	TRUE	8.75823e-16
01.decode	NUDCD3.4254_6--Early_AllOA-indep	NUDCD3.4254_6	Early_AllOA-indep	48287	6838	41449	Wald ratio	1	-0.290819	0.167504	0.0825301	-0.619127	0.0374889	0.747651	0.538414	1.0382	NA	NA	NA	NA	NA	NA	NA	NA	NA	NA	NA	NA	NA	NA	NA	NA	NA	NA	NA	NA	NA	NA	NA	NA	NA	NA	NA	NA	NA	NA	NA	0.00209585	6.24272e-05	TRUE	6.09404e-08
01.decode	NUDCD3.4254_6--FingerOA-indep	NUDCD3.4254_6	FingerOA-indep	266618	10804	255814	Wald ratio	1	0.127589	0.145238	0.379682	-0.157077	0.412256	1.13609	0.854638	1.51022	NA	NA	NA	NA	NA	NA	NA	NA	NA	NA	NA	NA	NA	NA	NA	NA	NA	NA	NA	NA	NA	NA	NA	NA	NA	NA	NA	NA	NA	NA	NA	0.00209585	2.89455e-06	TRUE	6.53112e-15
01.decode	NUDCD3.4254_6--HandOA-indep	NUDCD3.4254_6	HandOA-indep	303782	20901	282881	Wald ratio	1	0.116622	0.106756	0.274649	-0.0926194	0.325864	1.12369	0.91154	1.38523	NA	NA	NA	NA	NA	NA	NA	NA	NA	NA	NA	NA	NA	NA	NA	NA	NA	NA	NA	NA	NA	NA	NA	NA	NA	NA	NA	NA	NA	NA	NA	0.00209585	3.92843e-06	TRUE	6.205e-15
01.decode	NUDCD3.4254_6--HipOA-indep	NUDCD3.4254_6	HipOA-indep	353388	36445	316943	Wald ratio	1	0.00578703	0.0788892	0.941523	-0.148836	0.16041	1.0058	0.861711	1.17399	NA	NA	NA	NA	NA	NA	NA	NA	NA	NA	NA	NA	NA	NA	NA	NA	NA	NA	NA	NA	NA	NA	NA	NA	NA	NA	NA	NA	NA	NA	NA	0.00209585	1.52274e-08	TRUE	2.59921e-16
01.decode	NUDCD3.4254_6--KneeHipOA-indep	NUDCD3.4254_6	KneeHipOA-indep	490345	89741	400604	Wald ratio	1	0.0568834	0.0539225	0.291466	-0.0488046	0.162571	1.05853	0.952367	1.17653	NA	NA	NA	NA	NA	NA	NA	NA	NA	NA	NA	NA	NA	NA	NA	NA	NA	NA	NA	NA	NA	NA	NA	NA	NA	NA	NA	NA	NA	NA	NA	0.00209585	2.2695e-06	TRUE	8.58967e-16
01.decode	NUDCD3.4254_6--KneeOA-indep	NUDCD3.4254_6	KneeOA-indep	396054	62497	333557	Wald ratio	1	0.130769	0.063017	0.037974	0.00725549	0.254282	1.1397	1.00728	1.28954	NA	NA	NA	NA	NA	NA	NA	NA	NA	NA	NA	NA	NA	NA	NA	NA	NA	NA	NA	NA	NA	NA	NA	NA	NA	NA	NA	NA	NA	NA	NA	0.00209585	1.08727e-05	TRUE	1.8707e-14
01.decode	NUDCD3.4254_6--SpineOA-indep	NUDCD3.4254_6	SpineOA-indep	333950	28372	305578	Wald ratio	1	0.0361123	0.0893236	0.686003	-0.138962	0.211187	1.03677	0.870261	1.23514	NA	NA	NA	NA	NA	NA	NA	NA	NA	NA	NA	NA	NA	NA	NA	NA	NA	NA	NA	NA	NA	NA	NA	NA	NA	NA	NA	NA	NA	NA	NA	0.00209585	4.89439e-07	TRUE	7.26457e-16
01.decode	NUDCD3.4254_6--THR-indep	NUDCD3.4254_6	THR-indep	319037	23021	296016	Wald ratio	1	-0.0725071	0.0934814	0.437966	-0.255731	0.110716	0.930059	0.774351	1.11708	NA	NA	NA	NA	NA	NA	NA	NA	NA	NA	NA	NA	NA	NA	NA	NA	NA	NA	NA	NA	NA	NA	NA	NA	NA	NA	NA	NA	NA	NA	NA	0.00209585	1.8857e-06	TRUE	2.23004e-15
01.decode	NUDCD3.4254_6--ThumbOA-indep	NUDCD3.4254_6	ThumbOA-indep	247455	10536	236919	Wald ratio	1	0.231051	0.137924	0.0938934	-0.0392796	0.501381	1.25992	0.961482	1.651	NA	NA	NA	NA	NA	NA	NA	NA	NA	NA	NA	NA	NA	NA	NA	NA	NA	NA	NA	NA	NA	NA	NA	NA	NA	NA	NA	NA	NA	NA	NA	0.00209585	1.13408e-05	TRUE	8.32416e-14
01.decode	NUDCD3.4254_6--TJR-indep	NUDCD3.4254_6	TJR-indep	368576	40887	327689	Wald ratio	1	-0.00224187	0.0722256	0.975238	-0.143804	0.13932	0.997761	0.866057	1.14949	NA	NA	NA	NA	NA	NA	NA	NA	NA	NA	NA	NA	NA	NA	NA	NA	NA	NA	NA	NA	NA	NA	NA	NA	NA	NA	NA	NA	NA	NA	NA	0.00209585	2.61404e-09	TRUE	2.05253e-16
01.decode	NUDCD3.4254_6--TKR-indep	NUDCD3.4254_6	TKR-indep	252041	18200	233841	Wald ratio	1	0.0954716	0.102223	0.350325	-0.104885	0.295828	1.10018	0.900428	1.34424	NA	NA	NA	NA	NA	NA	NA	NA	NA	NA	NA	NA	NA	NA	NA	NA	NA	NA	NA	NA	NA	NA	NA	NA	NA	NA	NA	NA	NA	NA	NA	0.00209585	3.46089e-06	TRUE	1.00207e-14
01.decode	NUDT12.13947_371--AllOA-indep	NUDT12.13947_371	AllOA-indep	826690	177517	649173	Wald ratio	1	0.000326199	0.00685401	0.962041	-0.0131077	0.0137601	1.00033	0.986978	1.01386	NA	NA	NA	NA	NA	NA	NA	NA	NA	NA	NA	NA	NA	NA	NA	NA	NA	NA	NA	NA	NA	NA	NA	NA	NA	NA	NA	NA	NA	NA	NA	0.0381293	2.73991e-09	TRUE	3.43849e-290
01.decode	NUDT12.13947_371--Early_AllOA-indep	NUDT12.13947_371	Early_AllOA-indep	48287	6838	41449	Wald ratio	1	0.023534	0.0308422	0.445437	-0.0369167	0.0839847	1.02381	0.963756	1.08761	NA	NA	NA	NA	NA	NA	NA	NA	NA	NA	NA	NA	NA	NA	NA	NA	NA	NA	NA	NA	NA	NA	NA	NA	NA	NA	NA	NA	NA	NA	NA	0.0381293	1.20584e-05	TRUE	1.31732e-169
01.decode	NUDT12.13947_371--FingerOA-indep	NUDT12.13947_371	FingerOA-indep	266618	10804	255814	Wald ratio	1	-0.0419321	0.0270085	0.12053	-0.0948687	0.0110045	0.958935	0.909492	1.01107	NA	NA	NA	NA	NA	NA	NA	NA	NA	NA	NA	NA	NA	NA	NA	NA	NA	NA	NA	NA	NA	NA	NA	NA	NA	NA	NA	NA	NA	NA	NA	0.0381293	9.04078e-06	TRUE	1.73696e-259
01.decode	NUDT12.13947_371--HandOA-indep	NUDT12.13947_371	HandOA-indep	303782	20901	282881	Wald ratio	1	-0.000809214	0.0175468	0.963217	-0.0352009	0.0335825	0.999191	0.965411	1.03415	NA	NA	NA	NA	NA	NA	NA	NA	NA	NA	NA	NA	NA	NA	NA	NA	NA	NA	NA	NA	NA	NA	NA	NA	NA	NA	NA	NA	NA	NA	NA	0.0381293	7.00123e-09	TRUE	4.05159e-271
01.decode	NUDT12.13947_371--HipOA-indep	NUDT12.13947_371	HipOA-indep	353388	36445	316943	Wald ratio	1	0.0110819	0.0139277	0.426223	-0.0162164	0.0383802	1.01114	0.983914	1.03913	NA	NA	NA	NA	NA	NA	NA	NA	NA	NA	NA	NA	NA	NA	NA	NA	NA	NA	NA	NA	NA	NA	NA	NA	NA	NA	NA	NA	NA	NA	NA	0.0381293	1.79151e-06	TRUE	1.16994e-271
01.decode	NUDT12.13947_371--KneeHipOA-indep	NUDT12.13947_371	KneeHipOA-indep	490345	89741	400604	Wald ratio	1	0.00798978	0.0092889	0.389711	-0.0102165	0.026196	1.00802	0.989836	1.02654	NA	NA	NA	NA	NA	NA	NA	NA	NA	NA	NA	NA	NA	NA	NA	NA	NA	NA	NA	NA	NA	NA	NA	NA	NA	NA	NA	NA	NA	NA	NA	0.0381293	1.50883e-06	TRUE	5.45033e-279
01.decode	NUDT12.13947_371--KneeOA-indep	NUDT12.13947_371	KneeOA-indep	396054	62497	333557	Wald ratio	1	0.00915544	0.0108629	0.39933	-0.0121358	0.0304467	1.0092	0.987938	1.03091	NA	NA	NA	NA	NA	NA	NA	NA	NA	NA	NA	NA	NA	NA	NA	NA	NA	NA	NA	NA	NA	NA	NA	NA	NA	NA	NA	NA	NA	NA	NA	0.0381293	1.79356e-06	TRUE	2.53925e-274
01.decode	NUDT12.13947_371--SpineOA-indep	NUDT12.13947_371	SpineOA-indep	333950	28372	305578	Wald ratio	1	0.00745464	0.0155255	0.631117	-0.0229753	0.0378846	1.00748	0.977287	1.03861	NA	NA	NA	NA	NA	NA	NA	NA	NA	NA	NA	NA	NA	NA	NA	NA	NA	NA	NA	NA	NA	NA	NA	NA	NA	NA	NA	NA	NA	NA	NA	0.0381293	6.90376e-07	TRUE	1.25834e-271
01.decode	NUDT12.13947_371--THR-indep	NUDT12.13947_371	THR-indep	319037	23021	296016	Wald ratio	1	0.0137071	0.0168931	0.417136	-0.0194034	0.0468176	1.0138	0.980784	1.04793	NA	NA	NA	NA	NA	NA	NA	NA	NA	NA	NA	NA	NA	NA	NA	NA	NA	NA	NA	NA	NA	NA	NA	NA	NA	NA	NA	NA	NA	NA	NA	0.0381293	2.06363e-06	TRUE	8.85237e-269
01.decode	NUDT12.13947_371--ThumbOA-indep	NUDT12.13947_371	ThumbOA-indep	247455	10536	236919	Wald ratio	1	0.043015	0.0257686	0.0950615	-0.00749138	0.0935214	1.04395	0.992537	1.09803	NA	NA	NA	NA	NA	NA	NA	NA	NA	NA	NA	NA	NA	NA	NA	NA	NA	NA	NA	NA	NA	NA	NA	NA	NA	NA	NA	NA	NA	NA	NA	0.0381293	1.12607e-05	TRUE	2.91096e-256
01.decode	NUDT12.13947_371--TJR-indep	NUDT12.13947_371	TJR-indep	368576	40887	327689	Wald ratio	1	0.0147297	0.0130911	0.260515	-0.0109287	0.0403882	1.01484	0.989131	1.04121	NA	NA	NA	NA	NA	NA	NA	NA	NA	NA	NA	NA	NA	NA	NA	NA	NA	NA	NA	NA	NA	NA	NA	NA	NA	NA	NA	NA	NA	NA	NA	0.0381293	3.43491e-06	TRUE	2.95626e-271
01.decode	NUDT12.13947_371--TKR-indep	NUDT12.13947_371	TKR-indep	252041	18200	233841	Wald ratio	1	0.0205524	0.0186124	0.269492	-0.0159279	0.0570326	1.02077	0.984198	1.05869	NA	NA	NA	NA	NA	NA	NA	NA	NA	NA	NA	NA	NA	NA	NA	NA	NA	NA	NA	NA	NA	NA	NA	NA	NA	NA	NA	NA	NA	NA	NA	0.0381293	4.83786e-06	TRUE	7.03172e-260
01.decode	NUDT2.16583_8--AllOA-indep	NUDT2.16583_8	AllOA-indep	826690	177517	649173	Wald ratio	1	-0.0140575	0.0102022	0.168238	-0.0340539	0.00593884	0.986041	0.966519	1.00596	NA	NA	NA	NA	NA	NA	NA	NA	NA	NA	NA	NA	NA	NA	NA	NA	NA	NA	NA	NA	NA	NA	NA	NA	NA	NA	NA	NA	NA	NA	NA	0.0264344	2.2966e-06	TRUE	9.78944e-197
01.decode	NUDT2.16583_8--Early_AllOA-indep	NUDT2.16583_8	Early_AllOA-indep	48287	6838	41449	Wald ratio	1	-0.0654035	0.0444623	0.141294	-0.15255	0.0217426	0.936689	0.858516	1.02198	NA	NA	NA	NA	NA	NA	NA	NA	NA	NA	NA	NA	NA	NA	NA	NA	NA	NA	NA	NA	NA	NA	NA	NA	NA	NA	NA	NA	NA	NA	NA	0.0264344	4.48127e-05	TRUE	6.83226e-112
01.decode	NUDT2.16583_8--FingerOA-indep	NUDT2.16583_8	FingerOA-indep	266618	10804	255814	Wald ratio	1	0.0286727	0.0390759	0.463089	-0.047916	0.105261	1.02909	0.953214	1.111	NA	NA	NA	NA	NA	NA	NA	NA	NA	NA	NA	NA	NA	NA	NA	NA	NA	NA	NA	NA	NA	NA	NA	NA	NA	NA	NA	NA	NA	NA	NA	0.0264344	2.01945e-06	TRUE	1.66023e-181
01.decode	NUDT2.16583_8--HandOA-indep	NUDT2.16583_8	HandOA-indep	303782	20901	282881	Wald ratio	1	0.0158723	0.0268964	0.555106	-0.0368447	0.0685892	1.016	0.963826	1.071	NA	NA	NA	NA	NA	NA	NA	NA	NA	NA	NA	NA	NA	NA	NA	NA	NA	NA	NA	NA	NA	NA	NA	NA	NA	NA	NA	NA	NA	NA	NA	0.0264344	1.14638e-06	TRUE	6.72749e-185
01.decode	NUDT2.16583_8--HipOA-indep	NUDT2.16583_8	HipOA-indep	353388	36445	316943	Wald ratio	1	-0.0147598	0.0200558	0.461769	-0.0540692	0.0245496	0.985349	0.947367	1.02485	NA	NA	NA	NA	NA	NA	NA	NA	NA	NA	NA	NA	NA	NA	NA	NA	NA	NA	NA	NA	NA	NA	NA	NA	NA	NA	NA	NA	NA	NA	NA	0.0264344	1.53261e-06	TRUE	3.11824e-187
01.decode	NUDT2.16583_8--KneeHipOA-indep	NUDT2.16583_8	KneeHipOA-indep	490345	89741	400604	Wald ratio	1	-0.0186185	0.0134899	0.167532	-0.0450587	0.00782178	0.981554	0.955941	1.00785	NA	NA	NA	NA	NA	NA	NA	NA	NA	NA	NA	NA	NA	NA	NA	NA	NA	NA	NA	NA	NA	NA	NA	NA	NA	NA	NA	NA	NA	NA	NA	0.0264344	3.88479e-06	TRUE	2.37549e-190
01.decode	NUDT2.16583_8--KneeOA-indep	NUDT2.16583_8	KneeOA-indep	396054	62497	333557	Wald ratio	1	-0.0216233	0.0157709	0.170348	-0.0525342	0.00928768	0.978609	0.948822	1.00933	NA	NA	NA	NA	NA	NA	NA	NA	NA	NA	NA	NA	NA	NA	NA	NA	NA	NA	NA	NA	NA	NA	NA	NA	NA	NA	NA	NA	NA	NA	NA	0.0264344	4.74654e-06	TRUE	6.55855e-187
01.decode	NUDT2.16583_8--SpineOA-indep	NUDT2.16583_8	SpineOA-indep	333950	28372	305578	Wald ratio	1	-0.00171931	0.0223247	0.938612	-0.0454757	0.042037	0.998282	0.955543	1.04293	NA	NA	NA	NA	NA	NA	NA	NA	NA	NA	NA	NA	NA	NA	NA	NA	NA	NA	NA	NA	NA	NA	NA	NA	NA	NA	NA	NA	NA	NA	NA	0.0264344	1.77607e-08	TRUE	9.13434e-189
01.decode	NUDT2.16583_8--THR-indep	NUDT2.16583_8	THR-indep	319037	23021	296016	Wald ratio	1	-0.0374607	0.0243613	0.124119	-0.085209	0.0102875	0.963232	0.91832	1.01034	NA	NA	NA	NA	NA	NA	NA	NA	NA	NA	NA	NA	NA	NA	NA	NA	NA	NA	NA	NA	NA	NA	NA	NA	NA	NA	NA	NA	NA	NA	NA	0.0264344	7.41158e-06	TRUE	4.14736e-182
01.decode	NUDT2.16583_8--ThumbOA-indep	NUDT2.16583_8	ThumbOA-indep	247455	10536	236919	Wald ratio	1	0.0263709	0.0371853	0.478216	-0.0465124	0.0992541	1.02672	0.954553	1.10435	NA	NA	NA	NA	NA	NA	NA	NA	NA	NA	NA	NA	NA	NA	NA	NA	NA	NA	NA	NA	NA	NA	NA	NA	NA	NA	NA	NA	NA	NA	NA	0.0264344	2.03242e-06	TRUE	6.95288e-180
01.decode	NUDT2.16583_8--TJR-indep	NUDT2.16583_8	TJR-indep	368576	40887	327689	Wald ratio	1	-0.0397565	0.0189963	0.0363622	-0.0769893	-0.00252374	0.961023	0.9259	0.997479	NA	NA	NA	NA	NA	NA	NA	NA	NA	NA	NA	NA	NA	NA	NA	NA	NA	NA	NA	NA	NA	NA	NA	NA	NA	NA	NA	NA	NA	NA	NA	0.0264344	1.18837e-05	TRUE	6.42042e-183
01.decode	NUDT2.16583_8--TKR-indep	NUDT2.16583_8	TKR-indep	252041	18200	233841	Wald ratio	1	-0.0612946	0.0269048	0.0227145	-0.114028	-0.00856119	0.940546	0.892233	0.991475	NA	NA	NA	NA	NA	NA	NA	NA	NA	NA	NA	NA	NA	NA	NA	NA	NA	NA	NA	NA	NA	NA	NA	NA	NA	NA	NA	NA	NA	NA	NA	0.0264344	2.05927e-05	TRUE	1.56236e-173
01.decode	NUDT9.9482_110--AllOA-indep	NUDT9.9482_110	AllOA-indep	826690	177517	649173	Wald ratio	1	0.0177414	0.0259577	0.494309	-0.0331358	0.0686185	1.0179	0.967407	1.07103	NA	NA	NA	NA	NA	NA	NA	NA	NA	NA	NA	NA	NA	NA	NA	NA	NA	NA	NA	NA	NA	NA	NA	NA	NA	NA	NA	NA	NA	NA	NA	0.00450903	5.65067e-07	TRUE	1.77296e-34
01.decode	NUDT9.9482_110--Early_AllOA-indep	NUDT9.9482_110	Early_AllOA-indep	48287	6838	41449	Wald ratio	1	0.00474092	0.106312	0.96443	-0.20363	0.213112	1.00475	0.815764	1.23752	NA	NA	NA	NA	NA	NA	NA	NA	NA	NA	NA	NA	NA	NA	NA	NA	NA	NA	NA	NA	NA	NA	NA	NA	NA	NA	NA	NA	NA	NA	NA	0.00450903	4.11866e-08	TRUE	9.78441e-22
01.decode	NUDT9.9482_110--FingerOA-indep	NUDT9.9482_110	FingerOA-indep	266618	10804	255814	Wald ratio	1	0.0901897	0.0948184	0.341511	-0.0956544	0.276034	1.09438	0.908778	1.31789	NA	NA	NA	NA	NA	NA	NA	NA	NA	NA	NA	NA	NA	NA	NA	NA	NA	NA	NA	NA	NA	NA	NA	NA	NA	NA	NA	NA	NA	NA	NA	0.00450903	3.39346e-06	TRUE	6.79017e-31
01.decode	NUDT9.9482_110--HandOA-indep	NUDT9.9482_110	HandOA-indep	303782	20901	282881	Wald ratio	1	-0.0366252	0.069015	0.595637	-0.171894	0.0986442	0.964037	0.842068	1.10367	NA	NA	NA	NA	NA	NA	NA	NA	NA	NA	NA	NA	NA	NA	NA	NA	NA	NA	NA	NA	NA	NA	NA	NA	NA	NA	NA	NA	NA	NA	NA	0.00450903	9.27073e-07	TRUE	4.02787e-32
01.decode	NUDT9.9482_110--HipOA-indep	NUDT9.9482_110	HipOA-indep	353388	36445	316943	Wald ratio	1	0.00451573	0.0563913	0.936175	-0.106011	0.115043	1.00453	0.899415	1.12192	NA	NA	NA	NA	NA	NA	NA	NA	NA	NA	NA	NA	NA	NA	NA	NA	NA	NA	NA	NA	NA	NA	NA	NA	NA	NA	NA	NA	NA	NA	NA	0.00450903	1.81461e-08	TRUE	2.37986e-33
01.decode	NUDT9.9482_110--KneeHipOA-indep	NUDT9.9482_110	KneeHipOA-indep	490345	89741	400604	Wald ratio	1	-0.000118704	0.0352932	0.997316	-0.0692934	0.069056	0.999881	0.933053	1.0715	NA	NA	NA	NA	NA	NA	NA	NA	NA	NA	NA	NA	NA	NA	NA	NA	NA	NA	NA	NA	NA	NA	NA	NA	NA	NA	NA	NA	NA	NA	NA	0.00450903	2.30701e-11	TRUE	2.66407e-34
01.decode	NUDT9.9482_110--KneeOA-indep	NUDT9.9482_110	KneeOA-indep	396054	62497	333557	Wald ratio	1	-0.020137	0.0406245	0.620115	-0.099761	0.0594869	0.980064	0.905054	1.06129	NA	NA	NA	NA	NA	NA	NA	NA	NA	NA	NA	NA	NA	NA	NA	NA	NA	NA	NA	NA	NA	NA	NA	NA	NA	NA	NA	NA	NA	NA	NA	0.00450903	6.20389e-07	TRUE	4.81168e-33
01.decode	NUDT9.9482_110--SpineOA-indep	NUDT9.9482_110	SpineOA-indep	333950	28372	305578	Wald ratio	1	-0.000853793	0.0560704	0.987851	-0.110752	0.109044	0.999147	0.895161	1.11521	NA	NA	NA	NA	NA	NA	NA	NA	NA	NA	NA	NA	NA	NA	NA	NA	NA	NA	NA	NA	NA	NA	NA	NA	NA	NA	NA	NA	NA	NA	NA	0.00450903	6.94321e-10	TRUE	2.76386e-33
01.decode	NUDT9.9482_110--THR-indep	NUDT9.9482_110	THR-indep	319037	23021	296016	Wald ratio	1	-0.00362726	0.0620548	0.953388	-0.125255	0.118	0.996379	0.882272	1.12524	NA	NA	NA	NA	NA	NA	NA	NA	NA	NA	NA	NA	NA	NA	NA	NA	NA	NA	NA	NA	NA	NA	NA	NA	NA	NA	NA	NA	NA	NA	NA	0.00450903	1.07095e-08	TRUE	4.51256e-33
01.decode	NUDT9.9482_110--ThumbOA-indep	NUDT9.9482_110	ThumbOA-indep	247455	10536	236919	Wald ratio	1	0.0543911	0.0902882	0.546897	-0.122574	0.231356	1.0559	0.884641	1.26031	NA	NA	NA	NA	NA	NA	NA	NA	NA	NA	NA	NA	NA	NA	NA	NA	NA	NA	NA	NA	NA	NA	NA	NA	NA	NA	NA	NA	NA	NA	NA	0.00450903	1.46657e-06	TRUE	3.41191e-31
01.decode	NUDT9.9482_110--TJR-indep	NUDT9.9482_110	TJR-indep	368576	40887	327689	Wald ratio	1	0.0110107	0.0470517	0.814975	-0.0812106	0.103232	1.01107	0.922	1.10875	NA	NA	NA	NA	NA	NA	NA	NA	NA	NA	NA	NA	NA	NA	NA	NA	NA	NA	NA	NA	NA	NA	NA	NA	NA	NA	NA	NA	NA	NA	NA	0.00450903	1.48579e-07	TRUE	3.12204e-33
01.decode	NUDT9.9482_110--TKR-indep	NUDT9.9482_110	TKR-indep	252041	18200	233841	Wald ratio	1	0.0050209	0.0682688	0.941372	-0.128786	0.138828	1.00503	0.879162	1.14893	NA	NA	NA	NA	NA	NA	NA	NA	NA	NA	NA	NA	NA	NA	NA	NA	NA	NA	NA	NA	NA	NA	NA	NA	NA	NA	NA	NA	NA	NA	NA	0.00450903	2.14611e-08	TRUE	3.19477e-32
01.decode	OBP2B.5680_54--AllOA-indep	OBP2B.5680_54	AllOA-indep	826690	177517	649173	Wald ratio	1	-0.0060176	0.00809431	0.457218	-0.0218824	0.00984724	0.994	0.978355	1.0099	NA	NA	NA	NA	NA	NA	NA	NA	NA	NA	NA	NA	NA	NA	NA	NA	NA	NA	NA	NA	NA	NA	NA	NA	NA	NA	NA	NA	NA	NA	NA	0.0313266	6.68567e-07	TRUE	7.78923e-236
01.decode	OBP2B.5680_54--Early_AllOA-indep	OBP2B.5680_54	Early_AllOA-indep	48287	6838	41449	Wald ratio	1	-0.0143099	0.0343059	0.676587	-0.0815494	0.0529297	0.985792	0.921687	1.05436	NA	NA	NA	NA	NA	NA	NA	NA	NA	NA	NA	NA	NA	NA	NA	NA	NA	NA	NA	NA	NA	NA	NA	NA	NA	NA	NA	NA	NA	NA	NA	0.0313266	3.60351e-06	TRUE	4.53944e-141
01.decode	OBP2B.5680_54--FingerOA-indep	OBP2B.5680_54	FingerOA-indep	266618	10804	255814	Wald ratio	1	0.0359466	0.0322935	0.265657	-0.0273488	0.0992419	1.0366	0.973022	1.10433	NA	NA	NA	NA	NA	NA	NA	NA	NA	NA	NA	NA	NA	NA	NA	NA	NA	NA	NA	NA	NA	NA	NA	NA	NA	NA	NA	NA	NA	NA	NA	0.0313266	4.64726e-06	TRUE	4.54588e-214
01.decode	OBP2B.5680_54--HandOA-indep	OBP2B.5680_54	HandOA-indep	303782	20901	282881	Wald ratio	1	0.0383889	0.0219668	0.0805354	-0.004666	0.0814437	1.03914	0.995345	1.08485	NA	NA	NA	NA	NA	NA	NA	NA	NA	NA	NA	NA	NA	NA	NA	NA	NA	NA	NA	NA	NA	NA	NA	NA	NA	NA	NA	NA	NA	NA	NA	0.0313266	1.00535e-05	TRUE	1.09558e-214
01.decode	OBP2B.5680_54--HipOA-indep	OBP2B.5680_54	HipOA-indep	353388	36445	316943	Wald ratio	1	-0.024888	0.0161818	0.124041	-0.0566043	0.00682823	0.975419	0.944968	1.00685	NA	NA	NA	NA	NA	NA	NA	NA	NA	NA	NA	NA	NA	NA	NA	NA	NA	NA	NA	NA	NA	NA	NA	NA	NA	NA	NA	NA	NA	NA	NA	0.0313266	6.6939e-06	TRUE	2.7952e-219
01.decode	OBP2B.5680_54--KneeHipOA-indep	OBP2B.5680_54	KneeHipOA-indep	490345	89741	400604	Wald ratio	1	-0.00736177	0.0108168	0.496131	-0.0285626	0.0138391	0.992665	0.971841	1.01394	NA	NA	NA	NA	NA	NA	NA	NA	NA	NA	NA	NA	NA	NA	NA	NA	NA	NA	NA	NA	NA	NA	NA	NA	NA	NA	NA	NA	NA	NA	NA	0.0313266	9.4465e-07	TRUE	4.80988e-229
01.decode	OBP2B.5680_54--KneeOA-indep	OBP2B.5680_54	KneeOA-indep	396054	62497	333557	Wald ratio	1	0.00253628	0.0127599	0.842443	-0.0224731	0.0275457	1.00254	0.977778	1.02793	NA	NA	NA	NA	NA	NA	NA	NA	NA	NA	NA	NA	NA	NA	NA	NA	NA	NA	NA	NA	NA	NA	NA	NA	NA	NA	NA	NA	NA	NA	NA	0.0313266	9.97584e-08	TRUE	4.06412e-227
01.decode	OBP2B.5680_54--SpineOA-indep	OBP2B.5680_54	SpineOA-indep	333950	28372	305578	Wald ratio	1	-0.00948948	0.0177496	0.592904	-0.0442786	0.0252996	0.990555	0.956687	1.02562	NA	NA	NA	NA	NA	NA	NA	NA	NA	NA	NA	NA	NA	NA	NA	NA	NA	NA	NA	NA	NA	NA	NA	NA	NA	NA	NA	NA	NA	NA	NA	0.0313266	8.55917e-07	TRUE	3.14499e-222
01.decode	OBP2B.5680_54--THR-indep	OBP2B.5680_54	THR-indep	319037	23021	296016	Wald ratio	1	-0.032502	0.0199742	0.103695	-0.0716515	0.00664749	0.968021	0.930855	1.00667	NA	NA	NA	NA	NA	NA	NA	NA	NA	NA	NA	NA	NA	NA	NA	NA	NA	NA	NA	NA	NA	NA	NA	NA	NA	NA	NA	NA	NA	NA	NA	0.0313266	8.29929e-06	TRUE	1.85696e-216
01.decode	OBP2B.5680_54--ThumbOA-indep	OBP2B.5680_54	ThumbOA-indep	247455	10536	236919	Wald ratio	1	0.0347659	0.0305127	0.254541	-0.0250391	0.0945708	1.03538	0.975272	1.09919	NA	NA	NA	NA	NA	NA	NA	NA	NA	NA	NA	NA	NA	NA	NA	NA	NA	NA	NA	NA	NA	NA	NA	NA	NA	NA	NA	NA	NA	NA	NA	0.0313266	5.24628e-06	TRUE	7.63699e-212
01.decode	OBP2B.5680_54--TJR-indep	OBP2B.5680_54	TJR-indep	368576	40887	327689	Wald ratio	1	-0.012216	0.0154656	0.429595	-0.0425286	0.0180965	0.987858	0.958363	1.01826	NA	NA	NA	NA	NA	NA	NA	NA	NA	NA	NA	NA	NA	NA	NA	NA	NA	NA	NA	NA	NA	NA	NA	NA	NA	NA	NA	NA	NA	NA	NA	0.0313266	1.69279e-06	TRUE	2.73401e-223
01.decode	OBP2B.5680_54--TKR-indep	OBP2B.5680_54	TKR-indep	252041	18200	233841	Wald ratio	1	0.00210438	0.0221796	0.924411	-0.0413677	0.0455765	1.00211	0.959476	1.04663	NA	NA	NA	NA	NA	NA	NA	NA	NA	NA	NA	NA	NA	NA	NA	NA	NA	NA	NA	NA	NA	NA	NA	NA	NA	NA	NA	NA	NA	NA	NA	0.0313266	3.57169e-08	TRUE	2.35158e-217
01.decode	OLFML3.8660_5--AllOA-indep	OLFML3.8660_5	AllOA-indep	826690	177517	649173	Wald ratio	1	0.0256991	0.0292564	0.37972	-0.0316434	0.0830416	1.02603	0.968852	1.08659	NA	NA	NA	NA	NA	NA	NA	NA	NA	NA	NA	NA	NA	NA	NA	NA	NA	NA	NA	NA	NA	NA	NA	NA	NA	NA	NA	NA	NA	NA	NA	0.00295968	9.33371e-07	TRUE	6.96997e-23
01.decode	OLFML3.8660_5--Early_AllOA-indep	OLFML3.8660_5	Early_AllOA-indep	48287	6838	41449	Wald ratio	1	0.0331317	0.127302	0.794663	-0.21638	0.282643	1.03369	0.805429	1.32663	NA	NA	NA	NA	NA	NA	NA	NA	NA	NA	NA	NA	NA	NA	NA	NA	NA	NA	NA	NA	NA	NA	NA	NA	NA	NA	NA	NA	NA	NA	NA	0.00295968	1.40284e-06	TRUE	2.73687e-14
01.decode	OLFML3.8660_5--FingerOA-indep	OLFML3.8660_5	FingerOA-indep	266618	10804	255814	Wald ratio	1	-0.189274	0.11293	0.0937335	-0.410618	0.0320695	0.82756	0.663241	1.03259	NA	NA	NA	NA	NA	NA	NA	NA	NA	NA	NA	NA	NA	NA	NA	NA	NA	NA	NA	NA	NA	NA	NA	NA	NA	NA	NA	NA	NA	NA	NA	0.00295968	1.05359e-05	TRUE	1.46969e-19
01.decode	OLFML3.8660_5--HandOA-indep	OLFML3.8660_5	HandOA-indep	303782	20901	282881	Wald ratio	1	-0.103336	0.0779395	0.18489	-0.256097	0.0494255	0.901824	0.774067	1.05067	NA	NA	NA	NA	NA	NA	NA	NA	NA	NA	NA	NA	NA	NA	NA	NA	NA	NA	NA	NA	NA	NA	NA	NA	NA	NA	NA	NA	NA	NA	NA	0.00295968	5.78665e-06	TRUE	2.00628e-20
01.decode	OLFML3.8660_5--HipOA-indep	OLFML3.8660_5	HipOA-indep	353388	36445	316943	Wald ratio	1	0.0260673	0.0580984	0.653666	-0.0878055	0.13994	1.02641	0.915939	1.1502	NA	NA	NA	NA	NA	NA	NA	NA	NA	NA	NA	NA	NA	NA	NA	NA	NA	NA	NA	NA	NA	NA	NA	NA	NA	NA	NA	NA	NA	NA	NA	0.00295968	5.69661e-07	TRUE	6.18404e-22
01.decode	OLFML3.8660_5--KneeHipOA-indep	OLFML3.8660_5	KneeHipOA-indep	490345	89741	400604	Wald ratio	1	0.0668713	0.0390049	0.0864491	-0.00957828	0.143321	1.06916	0.990467	1.1541	NA	NA	NA	NA	NA	NA	NA	NA	NA	NA	NA	NA	NA	NA	NA	NA	NA	NA	NA	NA	NA	NA	NA	NA	NA	NA	NA	NA	NA	NA	NA	0.00295968	5.9943e-06	TRUE	3.60401e-21
01.decode	OLFML3.8660_5--KneeOA-indep	OLFML3.8660_5	KneeOA-indep	396054	62497	333557	Wald ratio	1	0.055762	0.0451145	0.216455	-0.0326624	0.144186	1.05735	0.967865	1.1551	NA	NA	NA	NA	NA	NA	NA	NA	NA	NA	NA	NA	NA	NA	NA	NA	NA	NA	NA	NA	NA	NA	NA	NA	NA	NA	NA	NA	NA	NA	NA	0.00295968	3.85738e-06	TRUE	3.19673e-21
01.decode	OLFML3.8660_5--SpineOA-indep	OLFML3.8660_5	SpineOA-indep	333950	28372	305578	Wald ratio	1	-0.0874948	0.0646234	0.175762	-0.214157	0.0391671	0.916224	0.807222	1.03994	NA	NA	NA	NA	NA	NA	NA	NA	NA	NA	NA	NA	NA	NA	NA	NA	NA	NA	NA	NA	NA	NA	NA	NA	NA	NA	NA	NA	NA	NA	NA	0.00295968	5.48915e-06	TRUE	1.19538e-20
01.decode	OLFML3.8660_5--THR-indep	OLFML3.8660_5	THR-indep	319037	23021	296016	Wald ratio	1	0.00109612	0.127883	0.993161	-0.249555	0.251747	1.0011	0.779148	1.28627	NA	NA	NA	NA	NA	NA	NA	NA	NA	NA	NA	NA	NA	NA	NA	NA	NA	NA	NA	NA	NA	NA	NA	NA	NA	NA	NA	NA	NA	NA	NA	0.00295968	2.30277e-10	TRUE	2.6913e-22
01.decode	OLFML3.8660_5--ThumbOA-indep	OLFML3.8660_5	ThumbOA-indep	247455	10536	236919	Wald ratio	1	-0.166376	0.107195	0.120639	-0.376478	0.0437253	0.846727	0.686274	1.0447	NA	NA	NA	NA	NA	NA	NA	NA	NA	NA	NA	NA	NA	NA	NA	NA	NA	NA	NA	NA	NA	NA	NA	NA	NA	NA	NA	NA	NA	NA	NA	0.00295968	9.73515e-06	TRUE	1.74233e-19
01.decode	OLFML3.8660_5--TJR-indep	OLFML3.8660_5	TJR-indep	368576	40887	327689	Wald ratio	1	0.00513035	0.0543528	0.9248	-0.101401	0.111662	1.00514	0.903571	1.11813	NA	NA	NA	NA	NA	NA	NA	NA	NA	NA	NA	NA	NA	NA	NA	NA	NA	NA	NA	NA	NA	NA	NA	NA	NA	NA	NA	NA	NA	NA	NA	0.00295968	2.41727e-08	TRUE	1.80614e-22
01.decode	OLFML3.8660_5--TKR-indep	OLFML3.8660_5	TKR-indep	252041	18200	233841	Wald ratio	1	-0.0295161	0.0771949	0.702196	-0.180818	0.121786	0.970915	0.834587	1.12951	NA	NA	NA	NA	NA	NA	NA	NA	NA	NA	NA	NA	NA	NA	NA	NA	NA	NA	NA	NA	NA	NA	NA	NA	NA	NA	NA	NA	NA	NA	NA	0.00295968	5.80059e-07	TRUE	3.26377e-21
01.decode	OSMR.10892_8--AllOA-indep	OSMR.10892_8	AllOA-indep	826690	177517	649173	Wald ratio	1	0.0501776	0.0221007	0.0231826	0.00686029	0.0934949	1.05146	1.00688	1.098	NA	NA	NA	NA	NA	NA	NA	NA	NA	NA	NA	NA	NA	NA	NA	NA	NA	NA	NA	NA	NA	NA	NA	NA	NA	NA	NA	NA	NA	NA	NA	0.00535793	6.23541e-06	TRUE	7.04485e-39
01.decode	OSMR.10892_8--Early_AllOA-indep	OSMR.10892_8	Early_AllOA-indep	48287	6838	41449	Wald ratio	1	0.0798906	0.0979535	0.414731	-0.112098	0.271879	1.08317	0.893956	1.31243	NA	NA	NA	NA	NA	NA	NA	NA	NA	NA	NA	NA	NA	NA	NA	NA	NA	NA	NA	NA	NA	NA	NA	NA	NA	NA	NA	NA	NA	NA	NA	0.00535793	1.37765e-05	TRUE	2.63474e-23
01.decode	OSMR.10892_8--FingerOA-indep	OSMR.10892_8	FingerOA-indep	266618	10804	255814	Wald ratio	1	0.157842	0.0871414	0.0700887	-0.0129547	0.328639	1.17098	0.987129	1.38908	NA	NA	NA	NA	NA	NA	NA	NA	NA	NA	NA	NA	NA	NA	NA	NA	NA	NA	NA	NA	NA	NA	NA	NA	NA	NA	NA	NA	NA	NA	NA	0.00535793	1.23058e-05	TRUE	5.82352e-35
01.decode	OSMR.10892_8--HandOA-indep	OSMR.10892_8	HandOA-indep	303782	20901	282881	Wald ratio	1	0.0492571	0.0597966	0.410084	-0.0679441	0.166458	1.05049	0.934313	1.18111	NA	NA	NA	NA	NA	NA	NA	NA	NA	NA	NA	NA	NA	NA	NA	NA	NA	NA	NA	NA	NA	NA	NA	NA	NA	NA	NA	NA	NA	NA	NA	0.00535793	2.23371e-06	TRUE	2.03463e-37
01.decode	OSMR.10892_8--HipOA-indep	OSMR.10892_8	HipOA-indep	353388	36445	316943	Wald ratio	1	0.0264535	0.0440088	0.547776	-0.0598038	0.112711	1.02681	0.941949	1.11931	NA	NA	NA	NA	NA	NA	NA	NA	NA	NA	NA	NA	NA	NA	NA	NA	NA	NA	NA	NA	NA	NA	NA	NA	NA	NA	NA	NA	NA	NA	NA	0.00535793	1.02244e-06	TRUE	1.94617e-38
01.decode	OSMR.10892_8--KneeHipOA-indep	OSMR.10892_8	KneeHipOA-indep	490345	89741	400604	Wald ratio	1	0.0366845	0.0295293	0.214123	-0.0211929	0.0945618	1.03737	0.97903	1.09918	NA	NA	NA	NA	NA	NA	NA	NA	NA	NA	NA	NA	NA	NA	NA	NA	NA	NA	NA	NA	NA	NA	NA	NA	NA	NA	NA	NA	NA	NA	NA	0.00535793	3.14744e-06	TRUE	1.32728e-38
01.decode	OSMR.10892_8--KneeOA-indep	OSMR.10892_8	KneeOA-indep	396054	62497	333557	Wald ratio	1	0.0262443	0.0343008	0.444199	-0.0409853	0.0934738	1.02659	0.959843	1.09798	NA	NA	NA	NA	NA	NA	NA	NA	NA	NA	NA	NA	NA	NA	NA	NA	NA	NA	NA	NA	NA	NA	NA	NA	NA	NA	NA	NA	NA	NA	NA	0.00535793	1.47812e-06	TRUE	1.36603e-38
01.decode	OSMR.10892_8--SpineOA-indep	OSMR.10892_8	SpineOA-indep	333950	28372	305578	Wald ratio	1	-0.00712265	0.0537437	0.894565	-0.11246	0.098215	0.992903	0.893633	1.1032	NA	NA	NA	NA	NA	NA	NA	NA	NA	NA	NA	NA	NA	NA	NA	NA	NA	NA	NA	NA	NA	NA	NA	NA	NA	NA	NA	NA	NA	NA	NA	0.00535793	5.25958e-08	TRUE	4.88261e-39
01.decode	OSMR.10892_8--THR-indep	OSMR.10892_8	THR-indep	319037	23021	296016	Wald ratio	1	0.0684856	0.0533357	0.199125	-0.0360523	0.173023	1.07089	0.96459	1.18889	NA	NA	NA	NA	NA	NA	NA	NA	NA	NA	NA	NA	NA	NA	NA	NA	NA	NA	NA	NA	NA	NA	NA	NA	NA	NA	NA	NA	NA	NA	NA	0.00535793	5.16802e-06	TRUE	8.00523e-37
01.decode	OSMR.10892_8--ThumbOA-indep	OSMR.10892_8	ThumbOA-indep	247455	10536	236919	Wald ratio	1	0.000416903	0.0885926	0.996245	-0.173225	0.174058	1.00042	0.840949	1.19013	NA	NA	NA	NA	NA	NA	NA	NA	NA	NA	NA	NA	NA	NA	NA	NA	NA	NA	NA	NA	NA	NA	NA	NA	NA	NA	NA	NA	NA	NA	NA	0.00535793	8.94917e-11	TRUE	4.77779e-38
01.decode	OSMR.10892_8--TJR-indep	OSMR.10892_8	TJR-indep	368576	40887	327689	Wald ratio	1	0.0553204	0.0414908	0.182428	-0.0260016	0.136642	1.05688	0.974334	1.14642	NA	NA	NA	NA	NA	NA	NA	NA	NA	NA	NA	NA	NA	NA	NA	NA	NA	NA	NA	NA	NA	NA	NA	NA	NA	NA	NA	NA	NA	NA	NA	0.00535793	4.82327e-06	TRUE	2.23344e-37
01.decode	OSMR.10892_8--TKR-indep	OSMR.10892_8	TKR-indep	252041	18200	233841	Wald ratio	1	0.0809619	0.0589952	0.169956	-0.0346688	0.196593	1.08433	0.965925	1.21725	NA	NA	NA	NA	NA	NA	NA	NA	NA	NA	NA	NA	NA	NA	NA	NA	NA	NA	NA	NA	NA	NA	NA	NA	NA	NA	NA	NA	NA	NA	NA	0.00535793	7.47237e-06	TRUE	1.78671e-35
01.decode	PAK4.13719_19--AllOA-indep	PAK4.13719_19	AllOA-indep	826690	177517	649173	Wald ratio	1	0.115176	0.0547399	0.035373	0.00788594	0.222466	1.12207	1.00792	1.24915	NA	NA	NA	NA	NA	NA	NA	NA	NA	NA	NA	NA	NA	NA	NA	NA	NA	NA	NA	NA	NA	NA	NA	NA	NA	NA	NA	NA	NA	NA	NA	0.000851435	5.35517e-06	TRUE	7.45289e-07
01.decode	PAK4.13719_19--Early_AllOA-indep	PAK4.13719_19	Early_AllOA-indep	48287	6838	41449	Wald ratio	1	0.0608165	0.237845	0.798184	-0.405359	0.526992	1.0627	0.666738	1.69383	NA	NA	NA	NA	NA	NA	NA	NA	NA	NA	NA	NA	NA	NA	NA	NA	NA	NA	NA	NA	NA	NA	NA	NA	NA	NA	NA	NA	NA	NA	NA	0.000851435	1.35409e-06	TRUE	6.22693e-05
01.decode	PAK4.13719_19--FingerOA-indep	PAK4.13719_19	FingerOA-indep	266618	10804	255814	Wald ratio	1	-0.143986	0.211188	0.495373	-0.557915	0.269944	0.8659	0.572401	1.30989	NA	NA	NA	NA	NA	NA	NA	NA	NA	NA	NA	NA	NA	NA	NA	NA	NA	NA	NA	NA	NA	NA	NA	NA	NA	NA	NA	NA	NA	NA	NA	0.000851435	1.74346e-06	TRUE	8.46348e-07
01.decode	PAK4.13719_19--HandOA-indep	PAK4.13719_19	HandOA-indep	303782	20901	282881	Wald ratio	1	0.0941206	0.146372	0.520209	-0.192768	0.381009	1.09869	0.824673	1.46376	NA	NA	NA	NA	NA	NA	NA	NA	NA	NA	NA	NA	NA	NA	NA	NA	NA	NA	NA	NA	NA	NA	NA	NA	NA	NA	NA	NA	NA	NA	NA	0.000851435	1.36112e-06	TRUE	6.12004e-07
01.decode	PAK4.13719_19--HipOA-indep	PAK4.13719_19	HipOA-indep	353388	36445	316943	Wald ratio	1	0.129633	0.108452	0.231971	-0.0829337	0.342199	1.13841	0.920412	1.40804	NA	NA	NA	NA	NA	NA	NA	NA	NA	NA	NA	NA	NA	NA	NA	NA	NA	NA	NA	NA	NA	NA	NA	NA	NA	NA	NA	NA	NA	NA	NA	0.000851435	4.04299e-06	TRUE	1.0994e-06
01.decode	PAK4.13719_19--KneeHipOA-indep	PAK4.13719_19	KneeHipOA-indep	490345	89741	400604	Wald ratio	1	0.128578	0.0729326	0.0779058	-0.01437	0.271526	1.13721	0.985733	1.31196	NA	NA	NA	NA	NA	NA	NA	NA	NA	NA	NA	NA	NA	NA	NA	NA	NA	NA	NA	NA	NA	NA	NA	NA	NA	NA	NA	NA	NA	NA	NA	0.000851435	6.3385e-06	TRUE	1.27247e-06
01.decode	PAK4.13719_19--KneeOA-indep	PAK4.13719_19	KneeOA-indep	396054	62497	333557	Wald ratio	1	0.158667	0.0849526	0.0618028	-0.00784045	0.325174	1.17195	0.99219	1.38427	NA	NA	NA	NA	NA	NA	NA	NA	NA	NA	NA	NA	NA	NA	NA	NA	NA	NA	NA	NA	NA	NA	NA	NA	NA	NA	NA	NA	NA	NA	NA	0.000851435	8.80774e-06	TRUE	2.30614e-06
01.decode	PAK4.13719_19--SpineOA-indep	PAK4.13719_19	SpineOA-indep	333950	28372	305578	Wald ratio	1	0.0605003	0.120367	0.615224	-0.175419	0.29642	1.06237	0.839105	1.34504	NA	NA	NA	NA	NA	NA	NA	NA	NA	NA	NA	NA	NA	NA	NA	NA	NA	NA	NA	NA	NA	NA	NA	NA	NA	NA	NA	NA	NA	NA	NA	0.000851435	7.5652e-07	TRUE	4.10241e-07
01.decode	PAK4.13719_19--THR-indep	PAK4.13719_19	THR-indep	319037	23021	296016	Wald ratio	1	0.065592	0.131791	0.618697	-0.192718	0.323902	1.06779	0.824715	1.38251	NA	NA	NA	NA	NA	NA	NA	NA	NA	NA	NA	NA	NA	NA	NA	NA	NA	NA	NA	NA	NA	NA	NA	NA	NA	NA	NA	NA	NA	NA	NA	0.000851435	7.76416e-07	TRUE	4.39921e-07
01.decode	PAK4.13719_19--ThumbOA-indep	PAK4.13719_19	ThumbOA-indep	247455	10536	236919	Wald ratio	1	0.389669	0.199645	0.0509606	-0.00163485	0.780972	1.47649	0.998366	2.18359	NA	NA	NA	NA	NA	NA	NA	NA	NA	NA	NA	NA	NA	NA	NA	NA	NA	NA	NA	NA	NA	NA	NA	NA	NA	NA	NA	NA	NA	NA	NA	0.000851435	1.5395e-05	TRUE	8.8204e-06
01.decode	PAK4.13719_19--TJR-indep	PAK4.13719_19	TJR-indep	368576	40887	327689	Wald ratio	1	0.104361	0.101782	0.305204	-0.0951316	0.303853	1.11	0.909253	1.35507	NA	NA	NA	NA	NA	NA	NA	NA	NA	NA	NA	NA	NA	NA	NA	NA	NA	NA	NA	NA	NA	NA	NA	NA	NA	NA	NA	NA	NA	NA	NA	0.000851435	2.85239e-06	TRUE	7.81505e-07
01.decode	PAK4.13719_19--TKR-indep	PAK4.13719_19	TKR-indep	252041	18200	233841	Wald ratio	1	0.116634	0.14498	0.421118	-0.167527	0.400795	1.12371	0.845754	1.49301	NA	NA	NA	NA	NA	NA	NA	NA	NA	NA	NA	NA	NA	NA	NA	NA	NA	NA	NA	NA	NA	NA	NA	NA	NA	NA	NA	NA	NA	NA	NA	0.000851435	2.56783e-06	TRUE	1.18518e-06
01.decode	PAM.5620_13--AllOA-indep	PAM.5620_13	AllOA-indep	826690	177517	649173	Wald ratio	1	-0.00460608	0.00870215	0.596595	-0.0216623	0.0124501	0.995405	0.978571	1.01253	NA	NA	NA	NA	NA	NA	NA	NA	NA	NA	NA	NA	NA	NA	NA	NA	NA	NA	NA	NA	NA	NA	NA	NA	NA	NA	NA	NA	NA	NA	NA	0.0381283	3.38897e-07	TRUE	1.19694e-288
01.decode	PAM.5620_13--Early_AllOA-indep	PAM.5620_13	Early_AllOA-indep	48287	6838	41449	Wald ratio	1	-0.0152867	0.0385673	0.691836	-0.0908786	0.0603052	0.98483	0.913129	1.06216	NA	NA	NA	NA	NA	NA	NA	NA	NA	NA	NA	NA	NA	NA	NA	NA	NA	NA	NA	NA	NA	NA	NA	NA	NA	NA	NA	NA	NA	NA	NA	0.0381283	3.25374e-06	TRUE	1.70611e-172
01.decode	PAM.5620_13--FingerOA-indep	PAM.5620_13	FingerOA-indep	266618	10804	255814	Wald ratio	1	-0.0206783	0.0336845	0.539293	-0.0866998	0.0453433	0.979534	0.916952	1.04639	NA	NA	NA	NA	NA	NA	NA	NA	NA	NA	NA	NA	NA	NA	NA	NA	NA	NA	NA	NA	NA	NA	NA	NA	NA	NA	NA	NA	NA	NA	NA	0.0381283	1.41346e-06	TRUE	2.60232e-264
01.decode	PAM.5620_13--HandOA-indep	PAM.5620_13	HandOA-indep	303782	20901	282881	Wald ratio	1	-0.0173863	0.0232378	0.454346	-0.0629324	0.0281598	0.982764	0.939007	1.02856	NA	NA	NA	NA	NA	NA	NA	NA	NA	NA	NA	NA	NA	NA	NA	NA	NA	NA	NA	NA	NA	NA	NA	NA	NA	NA	NA	NA	NA	NA	NA	0.0381283	1.84274e-06	TRUE	1.15602e-267
01.decode	PAM.5620_13--HipOA-indep	PAM.5620_13	HipOA-indep	353388	36445	316943	Wald ratio	1	0.0325082	0.0173911	0.0615893	-0.0015784	0.0665947	1.03304	0.998423	1.06886	NA	NA	NA	NA	NA	NA	NA	NA	NA	NA	NA	NA	NA	NA	NA	NA	NA	NA	NA	NA	NA	NA	NA	NA	NA	NA	NA	NA	NA	NA	NA	0.0381283	9.88735e-06	TRUE	1.00217e-266
01.decode	PAM.5620_13--KneeHipOA-indep	PAM.5620_13	KneeHipOA-indep	490345	89741	400604	Wald ratio	1	-0.00586234	0.0116096	0.61359	-0.0286172	0.0168925	0.994155	0.971788	1.01704	NA	NA	NA	NA	NA	NA	NA	NA	NA	NA	NA	NA	NA	NA	NA	NA	NA	NA	NA	NA	NA	NA	NA	NA	NA	NA	NA	NA	NA	NA	NA	0.0381283	5.20004e-07	TRUE	2.02619e-280
01.decode	PAM.5620_13--KneeOA-indep	PAM.5620_13	KneeOA-indep	396054	62497	333557	Wald ratio	1	-0.0135374	0.0135508	0.317791	-0.0400969	0.0130222	0.986554	0.960696	1.01311	NA	NA	NA	NA	NA	NA	NA	NA	NA	NA	NA	NA	NA	NA	NA	NA	NA	NA	NA	NA	NA	NA	NA	NA	NA	NA	NA	NA	NA	NA	NA	0.0381283	2.51991e-06	TRUE	1.23798e-273
01.decode	PAM.5620_13--SpineOA-indep	PAM.5620_13	SpineOA-indep	333950	28372	305578	Wald ratio	1	0.0293702	0.0192474	0.127027	-0.00835473	0.0670952	1.02981	0.99168	1.0694	NA	NA	NA	NA	NA	NA	NA	NA	NA	NA	NA	NA	NA	NA	NA	NA	NA	NA	NA	NA	NA	NA	NA	NA	NA	NA	NA	NA	NA	NA	NA	0.0381283	6.97252e-06	TRUE	1.07014e-266
01.decode	PAM.5620_13--THR-indep	PAM.5620_13	THR-indep	319037	23021	296016	Wald ratio	1	0.0097023	0.0210402	0.644704	-0.0315364	0.050941	1.00975	0.968956	1.05226	NA	NA	NA	NA	NA	NA	NA	NA	NA	NA	NA	NA	NA	NA	NA	NA	NA	NA	NA	NA	NA	NA	NA	NA	NA	NA	NA	NA	NA	NA	NA	0.0381283	6.6652e-07	TRUE	1.82533e-270
01.decode	PAM.5620_13--ThumbOA-indep	PAM.5620_13	ThumbOA-indep	247455	10536	236919	Wald ratio	1	-0.0651256	0.0316373	0.0395418	-0.127135	-0.00311641	0.93695	0.880615	0.996888	NA	NA	NA	NA	NA	NA	NA	NA	NA	NA	NA	NA	NA	NA	NA	NA	NA	NA	NA	NA	NA	NA	NA	NA	NA	NA	NA	NA	NA	NA	NA	0.0381283	1.71241e-05	TRUE	3.20761e-254
01.decode	PAM.5620_13--TJR-indep	PAM.5620_13	TJR-indep	368576	40887	327689	Wald ratio	1	-0.014275	0.0163516	0.382661	-0.0463242	0.0177741	0.985826	0.954732	1.01793	NA	NA	NA	NA	NA	NA	NA	NA	NA	NA	NA	NA	NA	NA	NA	NA	NA	NA	NA	NA	NA	NA	NA	NA	NA	NA	NA	NA	NA	NA	NA	0.0381283	2.0678e-06	TRUE	2.13579e-272
01.decode	PAM.5620_13--TKR-indep	PAM.5620_13	TKR-indep	252041	18200	233841	Wald ratio	1	-0.0426499	0.0232123	0.0661532	-0.0881459	0.0028462	0.958247	0.915627	1.00285	NA	NA	NA	NA	NA	NA	NA	NA	NA	NA	NA	NA	NA	NA	NA	NA	NA	NA	NA	NA	NA	NA	NA	NA	NA	NA	NA	NA	NA	NA	NA	0.0381283	1.33946e-05	TRUE	4.81099e-256
01.decode	PARK7.19523_215--AllOA-indep	PARK7.19523_215	AllOA-indep	826690	177517	649173	Inverse variance weighted	2	-0.0535671	0.0325242	0.0995601	-0.117315	0.0101804	0.947842	0.889305	1.01023	2.42367	1	0.119514	0.587403	NA	NA	NA	NA	NA	NA	NA	NA	NA	NA	NA	NA	NA	NA	NA	NA	NA	NA	NA	NA	NA	NA	NA	NA	NA	NA	NA	0.00620955	1.08844e-05	TRUE	3.7297e-44
01.decode	PARK7.19523_215--Early_AllOA-indep	PARK7.19523_215	Early_AllOA-indep	48287	6838	41449	Inverse variance weighted	2	-0.0520289	0.115753	0.653085	-0.278906	0.174848	0.949301	0.756611	1.19106	1.58214	1	0.208453	0.367945	NA	NA	NA	NA	NA	NA	NA	NA	NA	NA	NA	NA	NA	NA	NA	NA	NA	NA	NA	NA	NA	NA	NA	NA	NA	NA	NA	0.00620955	3.93863e-05	TRUE	2.84215e-25
01.decode	PARK7.19523_215--FingerOA-indep	PARK7.19523_215	FingerOA-indep	266618	10804	255814	Inverse variance weighted	2	-0.0793026	0.0900437	0.378474	-0.255788	0.0971831	0.92376	0.774306	1.10206	1.26034	1	0.261587	0.206563	NA	NA	NA	NA	NA	NA	NA	NA	NA	NA	NA	NA	NA	NA	NA	NA	NA	NA	NA	NA	NA	NA	NA	NA	NA	NA	NA	0.00620955	8.39381e-06	TRUE	3.32604e-41
01.decode	PARK7.19523_215--HandOA-indep	PARK7.19523_215	HandOA-indep	303782	20901	282881	Inverse variance weighted	2	-0.0326976	0.114152	0.774543	-0.256436	0.191041	0.967831	0.773804	1.21051	4.23559	1	0.0395848	0.763905	NA	NA	NA	NA	NA	NA	NA	NA	NA	NA	NA	NA	NA	NA	NA	NA	NA	NA	NA	NA	NA	NA	NA	NA	NA	NA	NA	0.00620955	1.50868e-05	TRUE	9.55656e-41
01.decode	PARK7.19523_215--HipOA-indep	PARK7.19523_215	HipOA-indep	353388	36445	316943	Inverse variance weighted	2	-0.115596	0.065178	0.0761392	-0.243345	0.0121531	0.890835	0.784001	1.01223	2.45274	1	0.11732	0.592293	NA	NA	NA	NA	NA	NA	NA	NA	NA	NA	NA	NA	NA	NA	NA	NA	NA	NA	NA	NA	NA	NA	NA	NA	NA	NA	NA	0.00620955	2.87721e-05	TRUE	8.82615e-40
01.decode	PARK7.19523_215--KneeHipOA-indep	PARK7.19523_215	KneeHipOA-indep	490345	89741	400604	Inverse variance weighted	2	-0.097132	0.0473612	0.0402788	-0.18996	-0.00430412	0.907436	0.826992	0.995705	2.88141	1	0.0896077	0.652947	NA	NA	NA	NA	NA	NA	NA	NA	NA	NA	NA	NA	NA	NA	NA	NA	NA	NA	NA	NA	NA	NA	NA	NA	NA	NA	NA	0.00620955	3.05922e-05	TRUE	1.35022e-40
01.decode	PARK7.19523_215--KneeOA-indep	PARK7.19523_215	KneeOA-indep	396054	62497	333557	Inverse variance weighted	2	-0.0786126	0.0323384	0.0150599	-0.141996	-0.0152293	0.924398	0.867625	0.984886	0.582993	1	0.445142	0	NA	NA	NA	NA	NA	NA	NA	NA	NA	NA	NA	NA	NA	NA	NA	NA	NA	NA	NA	NA	NA	NA	NA	NA	NA	NA	NA	0.00620955	1.63928e-05	TRUE	1.52665e-41
01.decode	PARK7.19523_215--SpineOA-indep	PARK7.19523_215	SpineOA-indep	333950	28372	305578	Inverse variance weighted	2	-0.0795715	0.0518487	0.124861	-0.181195	0.0220519	0.923512	0.834273	1.0223	1.2714	1	0.259504	0.213466	NA	NA	NA	NA	NA	NA	NA	NA	NA	NA	NA	NA	NA	NA	NA	NA	NA	NA	NA	NA	NA	NA	NA	NA	NA	NA	NA	0.00620955	1.27741e-05	TRUE	1.91973e-41
01.decode	PARK7.19523_215--THR-indep	PARK7.19523_215	THR-indep	319037	23021	296016	Inverse variance weighted	2	-0.163972	0.0908774	0.0711816	-0.342091	0.0141481	0.848766	0.710283	1.01425	3.24612	1	0.0715927	0.69194	NA	NA	NA	NA	NA	NA	NA	NA	NA	NA	NA	NA	NA	NA	NA	NA	NA	NA	NA	NA	NA	NA	NA	NA	NA	NA	NA	0.00620955	4.32991e-05	TRUE	3.55006e-38
01.decode	PARK7.19523_215--ThumbOA-indep	PARK7.19523_215	ThumbOA-indep	247455	10536	236919	Inverse variance weighted	2	0.0946938	0.113036	0.402181	-0.126856	0.316244	1.09932	0.88086	1.37196	2.21166	1	0.136971	0.547851	NA	NA	NA	NA	NA	NA	NA	NA	NA	NA	NA	NA	NA	NA	NA	NA	NA	NA	NA	NA	NA	NA	NA	NA	NA	NA	NA	0.00620955	1.52101e-05	TRUE	7.96685e-40
01.decode	PARK7.19523_215--TJR-indep	PARK7.19523_215	TJR-indep	368576	40887	327689	Inverse variance weighted	2	-0.109083	0.0760708	0.151582	-0.258182	0.0400157	0.896656	0.772455	1.04083	3.78333	1	0.0517654	0.735683	NA	NA	NA	NA	NA	NA	NA	NA	NA	NA	NA	NA	NA	NA	NA	NA	NA	NA	NA	NA	NA	NA	NA	NA	NA	NA	NA	0.00620955	3.13716e-05	TRUE	1.11735e-39
01.decode	PARK7.19523_215--TKR-indep	PARK7.19523_215	TKR-indep	252041	18200	233841	Inverse variance weighted	2	-0.107912	0.055649	0.0524832	-0.216984	0.00116036	0.897707	0.804943	1.00116	0.875344	1	0.34948	0	NA	NA	NA	NA	NA	NA	NA	NA	NA	NA	NA	NA	NA	NA	NA	NA	NA	NA	NA	NA	NA	NA	NA	NA	NA	NA	NA	0.00620955	1.83925e-05	TRUE	1.61698e-39
01.decode	PARP1.10534_40--AllOA-indep	PARP1.10534_40	AllOA-indep	826690	177517	649173	Wald ratio	1	-0.157877	0.0553314	0.00432683	-0.266326	-0.0494273	0.853955	0.766189	0.951774	NA	NA	NA	NA	NA	NA	NA	NA	NA	NA	NA	NA	NA	NA	NA	NA	NA	NA	NA	NA	NA	NA	NA	NA	NA	NA	NA	NA	NA	NA	NA	0.00100165	9.84799e-06	TRUE	1.51524e-07
01.decode	PARP1.10534_40--Early_AllOA-indep	PARP1.10534_40	Early_AllOA-indep	48287	6838	41449	Wald ratio	1	-0.198557	0.234105	0.396353	-0.657403	0.260289	0.819913	0.518195	1.29731	NA	NA	NA	NA	NA	NA	NA	NA	NA	NA	NA	NA	NA	NA	NA	NA	NA	NA	NA	NA	NA	NA	NA	NA	NA	NA	NA	NA	NA	NA	NA	0.00100165	1.48983e-05	TRUE	7.15439e-05
01.decode	PARP1.10534_40--FingerOA-indep	PARP1.10534_40	FingerOA-indep	266618	10804	255814	Wald ratio	1	-0.30251	0.208433	0.146681	-0.711039	0.106018	0.738961	0.491134	1.11184	NA	NA	NA	NA	NA	NA	NA	NA	NA	NA	NA	NA	NA	NA	NA	NA	NA	NA	NA	NA	NA	NA	NA	NA	NA	NA	NA	NA	NA	NA	NA	0.00100165	7.9006e-06	TRUE	3.4681e-07
01.decode	PARP1.10534_40--HandOA-indep	PARP1.10534_40	HandOA-indep	303782	20901	282881	Wald ratio	1	-0.219535	0.146263	0.133366	-0.50621	0.0671409	0.802892	0.602776	1.06945	NA	NA	NA	NA	NA	NA	NA	NA	NA	NA	NA	NA	NA	NA	NA	NA	NA	NA	NA	NA	NA	NA	NA	NA	NA	NA	NA	NA	NA	NA	NA	0.00100165	7.41613e-06	TRUE	2.62565e-07
01.decode	PARP1.10534_40--HipOA-indep	PARP1.10534_40	HipOA-indep	353388	36445	316943	Wald ratio	1	-0.101286	0.109756	0.356096	-0.316407	0.113835	0.903675	0.728762	1.12057	NA	NA	NA	NA	NA	NA	NA	NA	NA	NA	NA	NA	NA	NA	NA	NA	NA	NA	NA	NA	NA	NA	NA	NA	NA	NA	NA	NA	NA	NA	NA	0.00100165	2.40987e-06	TRUE	6.79691e-08
01.decode	PARP1.10534_40--KneeHipOA-indep	PARP1.10534_40	KneeHipOA-indep	490345	89741	400604	Wald ratio	1	-0.238031	0.0739417	0.00128565	-0.382956	-0.0931047	0.788179	0.681843	0.911098	NA	NA	NA	NA	NA	NA	NA	NA	NA	NA	NA	NA	NA	NA	NA	NA	NA	NA	NA	NA	NA	NA	NA	NA	NA	NA	NA	NA	NA	NA	NA	0.00100165	2.11338e-05	TRUE	8.94713e-07
01.decode	PARP1.10534_40--KneeOA-indep	PARP1.10534_40	KneeOA-indep	396054	62497	333557	Wald ratio	1	-0.284893	0.0855678	0.00087021	-0.452606	-0.11718	0.752095	0.635969	0.889425	NA	NA	NA	NA	NA	NA	NA	NA	NA	NA	NA	NA	NA	NA	NA	NA	NA	NA	NA	NA	NA	NA	NA	NA	NA	NA	NA	NA	NA	NA	NA	0.00100165	2.79888e-05	TRUE	2.03673e-06
01.decode	PARP1.10534_40--SpineOA-indep	PARP1.10534_40	SpineOA-indep	333950	28372	305578	Wald ratio	1	0.0296241	0.119539	0.804274	-0.204672	0.26392	1.03007	0.814915	1.30202	NA	NA	NA	NA	NA	NA	NA	NA	NA	NA	NA	NA	NA	NA	NA	NA	NA	NA	NA	NA	NA	NA	NA	NA	NA	NA	NA	NA	NA	NA	NA	0.00100165	1.83905e-07	TRUE	2.36281e-08
01.decode	PARP1.10534_40--THR-indep	PARP1.10534_40	THR-indep	319037	23021	296016	Wald ratio	1	-0.223046	0.133852	0.0956414	-0.485397	0.0393041	0.800078	0.615453	1.04009	NA	NA	NA	NA	NA	NA	NA	NA	NA	NA	NA	NA	NA	NA	NA	NA	NA	NA	NA	NA	NA	NA	NA	NA	NA	NA	NA	NA	NA	NA	NA	0.00100165	8.7036e-06	TRUE	3.0407e-07
01.decode	PARP1.10534_40--ThumbOA-indep	PARP1.10534_40	ThumbOA-indep	247455	10536	236919	Wald ratio	1	-0.0924655	0.198891	0.642	-0.482293	0.297362	0.911681	0.617366	1.3463	NA	NA	NA	NA	NA	NA	NA	NA	NA	NA	NA	NA	NA	NA	NA	NA	NA	NA	NA	NA	NA	NA	NA	NA	NA	NA	NA	NA	NA	NA	NA	0.00100165	8.73444e-07	TRUE	6.5516e-08
01.decode	PARP1.10534_40--TJR-indep	PARP1.10534_40	TJR-indep	368576	40887	327689	Wald ratio	1	-0.293157	0.103844	0.00475696	-0.496691	-0.0896223	0.745905	0.608541	0.914276	NA	NA	NA	NA	NA	NA	NA	NA	NA	NA	NA	NA	NA	NA	NA	NA	NA	NA	NA	NA	NA	NA	NA	NA	NA	NA	NA	NA	NA	NA	NA	0.00100165	2.16226e-05	TRUE	1.23263e-06
01.decode	PARP1.10534_40--TKR-indep	PARP1.10534_40	TKR-indep	252041	18200	233841	Wald ratio	1	-0.269203	0.148402	0.0696754	-0.560071	0.0216644	0.763988	0.571169	1.0219	NA	NA	NA	NA	NA	NA	NA	NA	NA	NA	NA	NA	NA	NA	NA	NA	NA	NA	NA	NA	NA	NA	NA	NA	NA	NA	NA	NA	NA	NA	NA	0.00100165	1.30561e-05	TRUE	7.90885e-07
01.decode	PCBD1.11313_100--AllOA-indep	PCBD1.11313_100	AllOA-indep	826690	177517	649173	Wald ratio	1	-0.0024835	0.0370733	0.94659	-0.0751471	0.0701801	0.99752	0.927607	1.0727	NA	NA	NA	NA	NA	NA	NA	NA	NA	NA	NA	NA	NA	NA	NA	NA	NA	NA	NA	NA	NA	NA	NA	NA	NA	NA	NA	NA	NA	NA	NA	0.00186218	5.42833e-09	TRUE	2.05267e-15
01.decode	PCBD1.11313_100--Early_AllOA-indep	PCBD1.11313_100	Early_AllOA-indep	48287	6838	41449	Wald ratio	1	-0.214395	0.158984	0.177487	-0.526004	0.0972136	0.807029	0.590962	1.1021	NA	NA	NA	NA	NA	NA	NA	NA	NA	NA	NA	NA	NA	NA	NA	NA	NA	NA	NA	NA	NA	NA	NA	NA	NA	NA	NA	NA	NA	NA	NA	0.00186218	3.76623e-05	TRUE	1.20709e-07
01.decode	PCBD1.11313_100--FingerOA-indep	PCBD1.11313_100	FingerOA-indep	266618	10804	255814	Wald ratio	1	0.094701	0.147861	0.521864	-0.195106	0.384508	1.09933	0.822748	1.46889	NA	NA	NA	NA	NA	NA	NA	NA	NA	NA	NA	NA	NA	NA	NA	NA	NA	NA	NA	NA	NA	NA	NA	NA	NA	NA	NA	NA	NA	NA	NA	0.00186218	1.53858e-06	TRUE	1.25762e-13
01.decode	PCBD1.11313_100--HandOA-indep	PCBD1.11313_100	HandOA-indep	303782	20901	282881	Wald ratio	1	0.0269549	0.103767	0.795045	-0.176428	0.230337	1.02732	0.838259	1.25902	NA	NA	NA	NA	NA	NA	NA	NA	NA	NA	NA	NA	NA	NA	NA	NA	NA	NA	NA	NA	NA	NA	NA	NA	NA	NA	NA	NA	NA	NA	NA	0.00186218	2.22127e-07	TRUE	2.9361e-14
01.decode	PCBD1.11313_100--HipOA-indep	PCBD1.11313_100	HipOA-indep	353388	36445	316943	Wald ratio	1	0.00323862	0.0804142	0.967875	-0.154373	0.16085	1.00324	0.856952	1.17451	NA	NA	NA	NA	NA	NA	NA	NA	NA	NA	NA	NA	NA	NA	NA	NA	NA	NA	NA	NA	NA	NA	NA	NA	NA	NA	NA	NA	NA	NA	NA	0.00186218	4.58991e-09	TRUE	1.07794e-14
01.decode	PCBD1.11313_100--KneeHipOA-indep	PCBD1.11313_100	KneeHipOA-indep	490345	89741	400604	Wald ratio	1	-0.0168968	0.0536581	0.752839	-0.122067	0.0882731	0.983245	0.885089	1.09229	NA	NA	NA	NA	NA	NA	NA	NA	NA	NA	NA	NA	NA	NA	NA	NA	NA	NA	NA	NA	NA	NA	NA	NA	NA	NA	NA	NA	NA	NA	NA	0.00186218	2.02227e-07	TRUE	8.46291e-15
01.decode	PCBD1.11313_100--KneeOA-indep	PCBD1.11313_100	KneeOA-indep	396054	62497	333557	Wald ratio	1	-0.0235081	0.06099	0.699911	-0.143049	0.0960324	0.976766	0.866712	1.10079	NA	NA	NA	NA	NA	NA	NA	NA	NA	NA	NA	NA	NA	NA	NA	NA	NA	NA	NA	NA	NA	NA	NA	NA	NA	NA	NA	NA	NA	NA	NA	0.00186218	3.75115e-07	TRUE	1.72377e-14
01.decode	PCBD1.11313_100--SpineOA-indep	PCBD1.11313_100	SpineOA-indep	333950	28372	305578	Wald ratio	1	0.0264852	0.0870798	0.761015	-0.144191	0.197162	1.02684	0.865722	1.21794	NA	NA	NA	NA	NA	NA	NA	NA	NA	NA	NA	NA	NA	NA	NA	NA	NA	NA	NA	NA	NA	NA	NA	NA	NA	NA	NA	NA	NA	NA	NA	0.00186218	2.77009e-07	TRUE	2.39677e-14
01.decode	PCBD1.11313_100--THR-indep	PCBD1.11313_100	THR-indep	319037	23021	296016	Wald ratio	1	-0.00827651	0.097344	0.932243	-0.199071	0.182518	0.991758	0.819492	1.20024	NA	NA	NA	NA	NA	NA	NA	NA	NA	NA	NA	NA	NA	NA	NA	NA	NA	NA	NA	NA	NA	NA	NA	NA	NA	NA	NA	NA	NA	NA	NA	0.00186218	2.26588e-08	TRUE	1.62401e-14
01.decode	PCBD1.11313_100--ThumbOA-indep	PCBD1.11313_100	ThumbOA-indep	247455	10536	236919	Wald ratio	1	0.0281127	0.1401	0.840964	-0.246484	0.302709	1.02851	0.781544	1.35352	NA	NA	NA	NA	NA	NA	NA	NA	NA	NA	NA	NA	NA	NA	NA	NA	NA	NA	NA	NA	NA	NA	NA	NA	NA	NA	NA	NA	NA	NA	NA	0.00186218	1.62717e-07	TRUE	5.29543e-14
01.decode	PCBD1.11313_100--TJR-indep	PCBD1.11313_100	TJR-indep	368576	40887	327689	Wald ratio	1	0.0467652	0.07526	0.534348	-0.100744	0.194275	1.04788	0.904164	1.21443	NA	NA	NA	NA	NA	NA	NA	NA	NA	NA	NA	NA	NA	NA	NA	NA	NA	NA	NA	NA	NA	NA	NA	NA	NA	NA	NA	NA	NA	NA	NA	0.00186218	1.0476e-06	TRUE	3.65967e-14
01.decode	PCBD1.11313_100--TKR-indep	PCBD1.11313_100	TKR-indep	252041	18200	233841	Wald ratio	1	0.0460177	0.107885	0.669712	-0.165438	0.257473	1.04709	0.847523	1.29366	NA	NA	NA	NA	NA	NA	NA	NA	NA	NA	NA	NA	NA	NA	NA	NA	NA	NA	NA	NA	NA	NA	NA	NA	NA	NA	NA	NA	NA	NA	NA	0.00186218	7.21868e-07	TRUE	9.02702e-14
01.decode	PCDH9.10558_26--AllOA-indep	PCDH9.10558_26	AllOA-indep	826690	177517	649173	Inverse variance weighted	2	-0.0253067	0.015339	0.098978	-0.0553712	0.00475773	0.975011	0.946134	1.00477	0.231296	1	0.630564	0	NA	NA	NA	NA	NA	NA	NA	NA	NA	NA	NA	NA	NA	NA	NA	NA	NA	NA	NA	NA	NA	NA	NA	NA	NA	NA	NA	0.010776	3.57236e-06	TRUE	4.17611e-79
01.decode	PCDH9.10558_26--Early_AllOA-indep	PCDH9.10558_26	Early_AllOA-indep	48287	6838	41449	Inverse variance weighted	2	-0.0418575	0.0679356	0.537806	-0.175011	0.0912963	0.959006	0.839448	1.09559	0.0254701	1	0.873201	0	NA	NA	NA	NA	NA	NA	NA	NA	NA	NA	NA	NA	NA	NA	NA	NA	NA	NA	NA	NA	NA	NA	NA	NA	NA	NA	NA	0.010776	8.38967e-06	TRUE	1.92227e-47
01.decode	PCDH9.10558_26--FingerOA-indep	PCDH9.10558_26	FingerOA-indep	266618	10804	255814	Inverse variance weighted	2	0.00445142	0.0586755	0.939527	-0.110553	0.119455	1.00446	0.895339	1.12688	0.218202	1	0.640413	0	NA	NA	NA	NA	NA	NA	NA	NA	NA	NA	NA	NA	NA	NA	NA	NA	NA	NA	NA	NA	NA	NA	NA	NA	NA	NA	NA	0.010776	8.40003e-07	TRUE	2.42244e-74
01.decode	PCDH9.10558_26--HandOA-indep	PCDH9.10558_26	HandOA-indep	303782	20901	282881	Inverse variance weighted	2	-0.00564259	0.0409943	0.890522	-0.0859914	0.0747062	0.994373	0.917602	1.07757	0.102503	1	0.748847	0	NA	NA	NA	NA	NA	NA	NA	NA	NA	NA	NA	NA	NA	NA	NA	NA	NA	NA	NA	NA	NA	NA	NA	NA	NA	NA	NA	0.010776	3.99792e-07	TRUE	8.43927e-76
01.decode	PCDH9.10558_26--HipOA-indep	PCDH9.10558_26	HipOA-indep	353388	36445	316943	Inverse variance weighted	2	-0.0197502	0.0381017	0.604211	-0.0944295	0.0549291	0.980444	0.909892	1.05647	1.54203	1	0.214316	0.351503	NA	NA	NA	NA	NA	NA	NA	NA	NA	NA	NA	NA	NA	NA	NA	NA	NA	NA	NA	NA	NA	NA	NA	NA	NA	NA	NA	0.010776	5.53602e-06	TRUE	2.00135e-74
01.decode	PCDH9.10558_26--KneeHipOA-indep	PCDH9.10558_26	KneeHipOA-indep	490345	89741	400604	Inverse variance weighted	2	-0.0396815	0.0329779	0.22887	-0.104318	0.0249552	0.961096	0.900939	1.02527	2.56282	1	0.109403	0.609805	NA	NA	NA	NA	NA	NA	NA	NA	NA	NA	NA	NA	NA	NA	NA	NA	NA	NA	NA	NA	NA	NA	NA	NA	NA	NA	NA	0.010776	1.27939e-05	TRUE	1.54846e-74
01.decode	PCDH9.10558_26--KneeOA-indep	PCDH9.10558_26	KneeOA-indep	396054	62497	333557	Inverse variance weighted	2	-0.0334832	0.0329499	0.309541	-0.098065	0.0310985	0.967071	0.90659	1.03159	1.85392	1	0.173329	0.460601	NA	NA	NA	NA	NA	NA	NA	NA	NA	NA	NA	NA	NA	NA	NA	NA	NA	NA	NA	NA	NA	NA	NA	NA	NA	NA	NA	0.010776	9.51472e-06	TRUE	4.29505e-74
01.decode	PCDH9.10558_26--SpineOA-indep	PCDH9.10558_26	SpineOA-indep	333950	28372	305578	Inverse variance weighted	2	-0.00539159	0.0404846	0.894054	-0.0847414	0.0739583	0.994623	0.91875	1.07676	1.40882	1	0.235252	0.290187	NA	NA	NA	NA	NA	NA	NA	NA	NA	NA	NA	NA	NA	NA	NA	NA	NA	NA	NA	NA	NA	NA	NA	NA	NA	NA	NA	0.010776	4.29351e-06	TRUE	1.92596e-74
01.decode	PCDH9.10558_26--THR-indep	PCDH9.10558_26	THR-indep	319037	23021	296016	Inverse variance weighted	2	0.000984524	0.0499991	0.98429	-0.0970137	0.0989827	1.00099	0.907544	1.10405	1.83452	1	0.175595	0.454897	NA	NA	NA	NA	NA	NA	NA	NA	NA	NA	NA	NA	NA	NA	NA	NA	NA	NA	NA	NA	NA	NA	NA	NA	NA	NA	NA	0.010776	5.75243e-06	TRUE	1.17194e-73
01.decode	PCDH9.10558_26--ThumbOA-indep	PCDH9.10558_26	ThumbOA-indep	247455	10536	236919	Inverse variance weighted	2	-0.00520176	0.0559933	0.925983	-0.114949	0.104545	0.994812	0.891412	1.11021	0.469496	1	0.493219	0	NA	NA	NA	NA	NA	NA	NA	NA	NA	NA	NA	NA	NA	NA	NA	NA	NA	NA	NA	NA	NA	NA	NA	NA	NA	NA	NA	0.010776	1.93219e-06	TRUE	4.92442e-73
01.decode	PCDH9.10558_26--TJR-indep	PCDH9.10558_26	TJR-indep	368576	40887	327689	Inverse variance weighted	2	-0.0256156	0.0303099	0.398042	-0.0850231	0.0337918	0.97471	0.918491	1.03437	0.952568	1	0.329067	0	NA	NA	NA	NA	NA	NA	NA	NA	NA	NA	NA	NA	NA	NA	NA	NA	NA	NA	NA	NA	NA	NA	NA	NA	NA	NA	NA	0.010776	4.52229e-06	TRUE	5.06344e-75
01.decode	PCDH9.10558_26--TKR-indep	PCDH9.10558_26	TKR-indep	252041	18200	233841	Inverse variance weighted	2	-0.012322	0.0522273	0.813487	-0.114688	0.0900436	0.987754	0.891645	1.09422	1.62758	1	0.202038	0.385591	NA	NA	NA	NA	NA	NA	NA	NA	NA	NA	NA	NA	NA	NA	NA	NA	NA	NA	NA	NA	NA	NA	NA	NA	NA	NA	NA	0.010776	6.8171e-06	TRUE	1.63903e-71
01.decode	PCOLCE2.6081_52--AllOA-indep	PCOLCE2.6081_52	AllOA-indep	826690	177517	649173	Inverse variance weighted	2	0.00236538	0.00675665	0.726278	-0.0108777	0.0156084	1.00237	0.989181	1.01573	0.528644	1	0.467178	0	NA	NA	NA	NA	NA	NA	NA	NA	NA	NA	NA	NA	NA	NA	NA	NA	NA	NA	NA	NA	NA	NA	NA	NA	NA	NA	NA	0.0533578	7.87722e-07	TRUE	1e-300
01.decode	PCOLCE2.6081_52--Early_AllOA-indep	PCOLCE2.6081_52	Early_AllOA-indep	48287	6838	41449	Inverse variance weighted	2	0.015001	0.0293646	0.609455	-0.0425537	0.0725556	1.01511	0.958339	1.07525	0.0677198	1	0.794686	0	NA	NA	NA	NA	NA	NA	NA	NA	NA	NA	NA	NA	NA	NA	NA	NA	NA	NA	NA	NA	NA	NA	NA	NA	NA	NA	NA	0.0533578	6.80732e-06	TRUE	3.2271e-242
01.decode	PCOLCE2.6081_52--FingerOA-indep	PCOLCE2.6081_52	FingerOA-indep	266618	10804	255814	Inverse variance weighted	2	0.0500626	0.0260306	0.0544522	-0.000957366	0.101083	1.05134	0.999043	1.10637	0.89986	1	0.342819	0	NA	NA	NA	NA	NA	NA	NA	NA	NA	NA	NA	NA	NA	NA	NA	NA	NA	NA	NA	NA	NA	NA	NA	NA	NA	NA	NA	0.0533578	1.72481e-05	TRUE	1e-300
01.decode	PCOLCE2.6081_52--HandOA-indep	PCOLCE2.6081_52	HandOA-indep	303782	20901	282881	Inverse variance weighted	2	0.043465	0.0180174	0.0158484	0.00815086	0.0787791	1.04442	1.00818	1.08197	0.0107527	1	0.917411	0	NA	NA	NA	NA	NA	NA	NA	NA	NA	NA	NA	NA	NA	NA	NA	NA	NA	NA	NA	NA	NA	NA	NA	NA	NA	NA	NA	0.0533578	1.91926e-05	TRUE	1e-300
01.decode	PCOLCE2.6081_52--HipOA-indep	PCOLCE2.6081_52	HipOA-indep	353388	36445	316943	Inverse variance weighted	2	0.0221751	0.0133323	0.0962615	-0.00395631	0.0483064	1.02242	0.996052	1.04949	0.307189	1	0.57941	0	NA	NA	NA	NA	NA	NA	NA	NA	NA	NA	NA	NA	NA	NA	NA	NA	NA	NA	NA	NA	NA	NA	NA	NA	NA	NA	NA	0.0533578	8.69756e-06	TRUE	1e-300
01.decode	PCOLCE2.6081_52--KneeHipOA-indep	PCOLCE2.6081_52	KneeHipOA-indep	490345	89741	400604	Inverse variance weighted	2	0.000692292	0.00902479	0.938854	-0.0169963	0.0183809	1.00069	0.983147	1.01855	0.614466	1	0.433111	0	NA	NA	NA	NA	NA	NA	NA	NA	NA	NA	NA	NA	NA	NA	NA	NA	NA	NA	NA	NA	NA	NA	NA	NA	NA	NA	NA	0.0533578	1.26513e-06	TRUE	1e-300
01.decode	PCOLCE2.6081_52--KneeOA-indep	PCOLCE2.6081_52	KneeOA-indep	396054	62497	333557	Inverse variance weighted	2	-0.0111537	0.0104402	0.285364	-0.0316164	0.00930901	0.988908	0.968878	1.00935	0.220122	1	0.638947	0	NA	NA	NA	NA	NA	NA	NA	NA	NA	NA	NA	NA	NA	NA	NA	NA	NA	NA	NA	NA	NA	NA	NA	NA	NA	NA	NA	0.0533578	3.43765e-06	TRUE	1e-300
01.decode	PCOLCE2.6081_52--SpineOA-indep	PCOLCE2.6081_52	SpineOA-indep	333950	28372	305578	Inverse variance weighted	2	0.0236389	0.0148112	0.110486	-0.00539106	0.0526689	1.02392	0.994623	1.05408	0.614567	1	0.433074	0	NA	NA	NA	NA	NA	NA	NA	NA	NA	NA	NA	NA	NA	NA	NA	NA	NA	NA	NA	NA	NA	NA	NA	NA	NA	NA	NA	0.0533578	9.46802e-06	TRUE	1e-300
01.decode	PCOLCE2.6081_52--THR-indep	PCOLCE2.6081_52	THR-indep	319037	23021	296016	Inverse variance weighted	2	0.0115812	0.0162387	0.47573	-0.0202466	0.043409	1.01165	0.979957	1.04436	0.0797967	1	0.777573	0	NA	NA	NA	NA	NA	NA	NA	NA	NA	NA	NA	NA	NA	NA	NA	NA	NA	NA	NA	NA	NA	NA	NA	NA	NA	NA	NA	0.0533578	1.84442e-06	TRUE	1e-300
01.decode	PCOLCE2.6081_52--ThumbOA-indep	PCOLCE2.6081_52	ThumbOA-indep	247455	10536	236919	Inverse variance weighted	2	0.033583	0.024594	0.172098	-0.0146213	0.0817873	1.03415	0.985485	1.08522	0.369645	1	0.543198	0	NA	NA	NA	NA	NA	NA	NA	NA	NA	NA	NA	NA	NA	NA	NA	NA	NA	NA	NA	NA	NA	NA	NA	NA	NA	NA	NA	0.0533578	9.02885e-06	TRUE	1e-300
01.decode	PCOLCE2.6081_52--TJR-indep	PCOLCE2.6081_52	TJR-indep	368576	40887	327689	Inverse variance weighted	2	-0.00733956	0.012602	0.560288	-0.0320394	0.0173603	0.992687	0.968468	1.01751	0.00769744	1	0.930087	0	NA	NA	NA	NA	NA	NA	NA	NA	NA	NA	NA	NA	NA	NA	NA	NA	NA	NA	NA	NA	NA	NA	NA	NA	NA	NA	NA	0.0533578	9.41207e-07	TRUE	1e-300
01.decode	PCOLCE2.6081_52--TKR-indep	PCOLCE2.6081_52	TKR-indep	252041	18200	233841	Inverse variance weighted	2	-0.010785	0.017859	0.54591	-0.0457886	0.0242185	0.989273	0.955244	1.02451	0.293559	1	0.587949	0	NA	NA	NA	NA	NA	NA	NA	NA	NA	NA	NA	NA	NA	NA	NA	NA	NA	NA	NA	NA	NA	NA	NA	NA	NA	NA	NA	0.0533578	2.61172e-06	TRUE	1e-300
01.decode	PCSK2.15440_57--AllOA-indep	PCSK2.15440_57	AllOA-indep	826690	177517	649173	Wald ratio	1	-0.0477726	0.0306336	0.118883	-0.107814	0.0122694	0.953351	0.897794	1.01234	NA	NA	NA	NA	NA	NA	NA	NA	NA	NA	NA	NA	NA	NA	NA	NA	NA	NA	NA	NA	NA	NA	NA	NA	NA	NA	NA	NA	NA	NA	NA	0.00295954	2.94183e-06	TRUE	2.63168e-22
01.decode	PCSK2.15440_57--Early_AllOA-indep	PCSK2.15440_57	Early_AllOA-indep	48287	6838	41449	Wald ratio	1	-0.205152	0.133412	0.124115	-0.46664	0.056336	0.814523	0.627106	1.05795	NA	NA	NA	NA	NA	NA	NA	NA	NA	NA	NA	NA	NA	NA	NA	NA	NA	NA	NA	NA	NA	NA	NA	NA	NA	NA	NA	NA	NA	NA	NA	0.00295954	4.89713e-05	TRUE	1.19299e-11
01.decode	PCSK2.15440_57--FingerOA-indep	PCSK2.15440_57	FingerOA-indep	266618	10804	255814	Wald ratio	1	-0.00179491	0.110947	0.987092	-0.219251	0.215661	0.998207	0.80312	1.24068	NA	NA	NA	NA	NA	NA	NA	NA	NA	NA	NA	NA	NA	NA	NA	NA	NA	NA	NA	NA	NA	NA	NA	NA	NA	NA	NA	NA	NA	NA	NA	0.00295954	9.81678e-10	TRUE	6.71097e-22
01.decode	PCSK2.15440_57--HandOA-indep	PCSK2.15440_57	HandOA-indep	303782	20901	282881	Wald ratio	1	-0.00379489	0.0816783	0.962943	-0.163884	0.156295	0.996212	0.84884	1.16917	NA	NA	NA	NA	NA	NA	NA	NA	NA	NA	NA	NA	NA	NA	NA	NA	NA	NA	NA	NA	NA	NA	NA	NA	NA	NA	NA	NA	NA	NA	NA	0.00295954	7.10601e-09	TRUE	3.73012e-22
01.decode	PCSK2.15440_57--HipOA-indep	PCSK2.15440_57	HipOA-indep	353388	36445	316943	Wald ratio	1	-0.0436547	0.0607147	0.472132	-0.162656	0.0753461	0.957284	0.849884	1.07826	NA	NA	NA	NA	NA	NA	NA	NA	NA	NA	NA	NA	NA	NA	NA	NA	NA	NA	NA	NA	NA	NA	NA	NA	NA	NA	NA	NA	NA	NA	NA	0.00295954	1.46294e-06	TRUE	1.32067e-21
01.decode	PCSK2.15440_57--KneeHipOA-indep	PCSK2.15440_57	KneeHipOA-indep	490345	89741	400604	Wald ratio	1	-0.0344085	0.0408457	0.399564	-0.114466	0.0456492	0.966177	0.891842	1.04671	NA	NA	NA	NA	NA	NA	NA	NA	NA	NA	NA	NA	NA	NA	NA	NA	NA	NA	NA	NA	NA	NA	NA	NA	NA	NA	NA	NA	NA	NA	NA	0.00295954	1.44723e-06	TRUE	3.92677e-22
01.decode	PCSK2.15440_57--KneeOA-indep	PCSK2.15440_57	KneeOA-indep	396054	62497	333557	Wald ratio	1	-0.0538892	0.0476483	0.258064	-0.14728	0.0395015	0.947537	0.863052	1.04029	NA	NA	NA	NA	NA	NA	NA	NA	NA	NA	NA	NA	NA	NA	NA	NA	NA	NA	NA	NA	NA	NA	NA	NA	NA	NA	NA	NA	NA	NA	NA	0.00295954	3.22965e-06	TRUE	2.32417e-21
01.decode	PCSK2.15440_57--SpineOA-indep	PCSK2.15440_57	SpineOA-indep	333950	28372	305578	Wald ratio	1	-0.181766	0.0674541	0.00704587	-0.313976	-0.0495564	0.833796	0.730536	0.951651	NA	NA	NA	NA	NA	NA	NA	NA	NA	NA	NA	NA	NA	NA	NA	NA	NA	NA	NA	NA	NA	NA	NA	NA	NA	NA	NA	NA	NA	NA	NA	0.00295954	2.17434e-05	TRUE	5.32487e-19
01.decode	PCSK2.15440_57--THR-indep	PCSK2.15440_57	THR-indep	319037	23021	296016	Wald ratio	1	-0.00809261	0.0749724	0.914042	-0.155039	0.138853	0.99194	0.856382	1.14896	NA	NA	NA	NA	NA	NA	NA	NA	NA	NA	NA	NA	NA	NA	NA	NA	NA	NA	NA	NA	NA	NA	NA	NA	NA	NA	NA	NA	NA	NA	NA	0.00295954	3.65205e-08	TRUE	3.54631e-22
01.decode	PCSK2.15440_57--ThumbOA-indep	PCSK2.15440_57	ThumbOA-indep	247455	10536	236919	Wald ratio	1	0.0114612	0.115858	0.921198	-0.21562	0.238543	1.01153	0.806041	1.2694	NA	NA	NA	NA	NA	NA	NA	NA	NA	NA	NA	NA	NA	NA	NA	NA	NA	NA	NA	NA	NA	NA	NA	NA	NA	NA	NA	NA	NA	NA	NA	0.00295954	3.95473e-08	TRUE	1.35822e-21
01.decode	PCSK2.15440_57--TJR-indep	PCSK2.15440_57	TJR-indep	368576	40887	327689	Wald ratio	1	0.00501896	0.0586843	0.931844	-0.110002	0.12004	1.00503	0.895832	1.12754	NA	NA	NA	NA	NA	NA	NA	NA	NA	NA	NA	NA	NA	NA	NA	NA	NA	NA	NA	NA	NA	NA	NA	NA	NA	NA	NA	NA	NA	NA	NA	0.00295954	1.98454e-08	TRUE	1.70373e-22
01.decode	PCSK2.15440_57--TKR-indep	PCSK2.15440_57	TKR-indep	252041	18200	233841	Wald ratio	1	-0.0344456	0.0818218	0.673767	-0.194816	0.125925	0.966141	0.822986	1.1342	NA	NA	NA	NA	NA	NA	NA	NA	NA	NA	NA	NA	NA	NA	NA	NA	NA	NA	NA	NA	NA	NA	NA	NA	NA	NA	NA	NA	NA	NA	NA	0.00295954	7.03174e-07	TRUE	3.6077e-21
01.decode	PDCD5.12517_52--FingerOA-indep	PDCD5.12517_52	FingerOA-indep	266618	10804	255814	Wald ratio	1	-0.0238868	0.0624913	0.702282	-0.14637	0.0985962	0.976396	0.863838	1.10362	NA	NA	NA	NA	NA	NA	NA	NA	NA	NA	NA	NA	NA	NA	NA	NA	NA	NA	NA	NA	NA	NA	NA	NA	NA	NA	NA	NA	NA	NA	NA	0.0103188	5.48014e-07	TRUE	1.71474e-71
01.decode	PDCD5.12517_52--ThumbOA-indep	PDCD5.12517_52	ThumbOA-indep	247455	10536	236919	Wald ratio	1	-0.0408839	0.0590335	0.48859	-0.15659	0.0748219	0.959941	0.855055	1.07769	NA	NA	NA	NA	NA	NA	NA	NA	NA	NA	NA	NA	NA	NA	NA	NA	NA	NA	NA	NA	NA	NA	NA	NA	NA	NA	NA	NA	NA	NA	NA	0.0103188	1.93827e-06	TRUE	5.57439e-70
01.decode	PDCD6IP.18174_79--AllOA-indep	PDCD6IP.18174_79	AllOA-indep	826690	177517	649173	Wald ratio	1	0.0233807	0.0251625	0.352791	-0.0259378	0.0726993	1.02366	0.974396	1.07541	NA	NA	NA	NA	NA	NA	NA	NA	NA	NA	NA	NA	NA	NA	NA	NA	NA	NA	NA	NA	NA	NA	NA	NA	NA	NA	NA	NA	NA	NA	NA	0.0042966	1.0444e-06	TRUE	1.21246e-32
01.decode	PDCD6IP.18174_79--Early_AllOA-indep	PDCD6IP.18174_79	Early_AllOA-indep	48287	6838	41449	Wald ratio	1	-0.115427	0.109819	0.29323	-0.330672	0.0998185	0.890986	0.718441	1.10497	NA	NA	NA	NA	NA	NA	NA	NA	NA	NA	NA	NA	NA	NA	NA	NA	NA	NA	NA	NA	NA	NA	NA	NA	NA	NA	NA	NA	NA	NA	NA	0.0042966	2.28794e-05	TRUE	3.49157e-18
01.decode	PDCD6IP.18174_79--FingerOA-indep	PDCD6IP.18174_79	FingerOA-indep	266618	10804	255814	Wald ratio	1	-0.0474443	0.0984159	0.629749	-0.24034	0.145451	0.953664	0.786361	1.15656	NA	NA	NA	NA	NA	NA	NA	NA	NA	NA	NA	NA	NA	NA	NA	NA	NA	NA	NA	NA	NA	NA	NA	NA	NA	NA	NA	NA	NA	NA	NA	0.0042966	8.71671e-07	TRUE	2.89312e-30
01.decode	PDCD6IP.18174_79--HandOA-indep	PDCD6IP.18174_79	HandOA-indep	303782	20901	282881	Wald ratio	1	0.0286814	0.0674277	0.670571	-0.103477	0.16084	1.0291	0.901697	1.1745	NA	NA	NA	NA	NA	NA	NA	NA	NA	NA	NA	NA	NA	NA	NA	NA	NA	NA	NA	NA	NA	NA	NA	NA	NA	NA	NA	NA	NA	NA	NA	0.0042966	5.95613e-07	TRUE	7.95493e-31
01.decode	PDCD6IP.18174_79--HipOA-indep	PDCD6IP.18174_79	HipOA-indep	353388	36445	316943	Wald ratio	1	0.0180014	0.049901	0.718292	-0.0798046	0.115807	1.01816	0.923297	1.12278	NA	NA	NA	NA	NA	NA	NA	NA	NA	NA	NA	NA	NA	NA	NA	NA	NA	NA	NA	NA	NA	NA	NA	NA	NA	NA	NA	NA	NA	NA	NA	0.0042966	3.68251e-07	TRUE	2.07592e-31
01.decode	PDCD6IP.18174_79--KneeHipOA-indep	PDCD6IP.18174_79	KneeHipOA-indep	490345	89741	400604	Wald ratio	1	0.0379044	0.0335605	0.258714	-0.0278741	0.103683	1.03863	0.972511	1.10925	NA	NA	NA	NA	NA	NA	NA	NA	NA	NA	NA	NA	NA	NA	NA	NA	NA	NA	NA	NA	NA	NA	NA	NA	NA	NA	NA	NA	NA	NA	NA	0.0042966	2.60149e-06	TRUE	3.01233e-31
01.decode	PDCD6IP.18174_79--KneeOA-indep	PDCD6IP.18174_79	KneeOA-indep	396054	62497	333557	Wald ratio	1	0.0425594	0.0391211	0.276645	-0.034118	0.119237	1.04348	0.966457	1.12664	NA	NA	NA	NA	NA	NA	NA	NA	NA	NA	NA	NA	NA	NA	NA	NA	NA	NA	NA	NA	NA	NA	NA	NA	NA	NA	NA	NA	NA	NA	NA	0.0042966	2.98824e-06	TRUE	1.12196e-30
01.decode	PDCD6IP.18174_79--SpineOA-indep	PDCD6IP.18174_79	SpineOA-indep	333950	28372	305578	Wald ratio	1	0.0425924	0.0557571	0.444932	-0.0666915	0.151876	1.04351	0.935484	1.16402	NA	NA	NA	NA	NA	NA	NA	NA	NA	NA	NA	NA	NA	NA	NA	NA	NA	NA	NA	NA	NA	NA	NA	NA	NA	NA	NA	NA	NA	NA	NA	0.0042966	1.74737e-06	TRUE	1.31984e-30
01.decode	PDCD6IP.18174_79--THR-indep	PDCD6IP.18174_79	THR-indep	319037	23021	296016	Wald ratio	1	0.0825421	0.0612739	0.177948	-0.0375547	0.202639	1.08604	0.963142	1.22463	NA	NA	NA	NA	NA	NA	NA	NA	NA	NA	NA	NA	NA	NA	NA	NA	NA	NA	NA	NA	NA	NA	NA	NA	NA	NA	NA	NA	NA	NA	NA	0.0042966	5.68803e-06	TRUE	1.56231e-29
01.decode	PDCD6IP.18174_79--ThumbOA-indep	PDCD6IP.18174_79	ThumbOA-indep	247455	10536	236919	Wald ratio	1	-0.0115676	0.0901534	0.897904	-0.188268	0.165133	0.988499	0.828392	1.17955	NA	NA	NA	NA	NA	NA	NA	NA	NA	NA	NA	NA	NA	NA	NA	NA	NA	NA	NA	NA	NA	NA	NA	NA	NA	NA	NA	NA	NA	NA	NA	0.0042966	6.65315e-08	TRUE	1.32863e-30
01.decode	PDCD6IP.18174_79--TJR-indep	PDCD6IP.18174_79	TJR-indep	368576	40887	327689	Wald ratio	1	0.0532648	0.0477313	0.264452	-0.0402885	0.146818	1.05471	0.960512	1.15814	NA	NA	NA	NA	NA	NA	NA	NA	NA	NA	NA	NA	NA	NA	NA	NA	NA	NA	NA	NA	NA	NA	NA	NA	NA	NA	NA	NA	NA	NA	NA	0.0042966	3.3787e-06	TRUE	2.11222e-30
01.decode	PDCD6IP.18174_79--TKR-indep	PDCD6IP.18174_79	TKR-indep	252041	18200	233841	Wald ratio	1	0.0533312	0.0676854	0.430739	-0.0793322	0.185995	1.05478	0.923733	1.20442	NA	NA	NA	NA	NA	NA	NA	NA	NA	NA	NA	NA	NA	NA	NA	NA	NA	NA	NA	NA	NA	NA	NA	NA	NA	NA	NA	NA	NA	NA	NA	0.0042966	2.46323e-06	TRUE	1.61857e-29
01.decode	PDE5A.16805_5--AllOA-indep	PDE5A.16805_5	AllOA-indep	826690	177517	649173	Wald ratio	1	-0.0163173	0.0147236	0.267756	-0.0451755	0.0125409	0.983815	0.95583	1.01262	NA	NA	NA	NA	NA	NA	NA	NA	NA	NA	NA	NA	NA	NA	NA	NA	NA	NA	NA	NA	NA	NA	NA	NA	NA	NA	NA	NA	NA	NA	NA	0.0129969	1.48569e-06	TRUE	1.2974e-96
01.decode	PDE5A.16805_5--Early_AllOA-indep	PDE5A.16805_5	Early_AllOA-indep	48287	6838	41449	Wald ratio	1	-0.111039	0.0647452	0.086341	-0.23794	0.0158611	0.894903	0.78825	1.01599	NA	NA	NA	NA	NA	NA	NA	NA	NA	NA	NA	NA	NA	NA	NA	NA	NA	NA	NA	NA	NA	NA	NA	NA	NA	NA	NA	NA	NA	NA	NA	0.0129969	6.09143e-05	TRUE	1.84637e-52
01.decode	PDE5A.16805_5--FingerOA-indep	PDE5A.16805_5	FingerOA-indep	266618	10804	255814	Wald ratio	1	-0.0422818	0.0573637	0.461072	-0.154715	0.070151	0.9586	0.85666	1.07267	NA	NA	NA	NA	NA	NA	NA	NA	NA	NA	NA	NA	NA	NA	NA	NA	NA	NA	NA	NA	NA	NA	NA	NA	NA	NA	NA	NA	NA	NA	NA	0.0129969	2.03773e-06	TRUE	8.79415e-89
01.decode	PDE5A.16805_5--HandOA-indep	PDE5A.16805_5	HandOA-indep	303782	20901	282881	Wald ratio	1	-0.0307548	0.0395406	0.436685	-0.108254	0.0467447	0.969713	0.897399	1.04785	NA	NA	NA	NA	NA	NA	NA	NA	NA	NA	NA	NA	NA	NA	NA	NA	NA	NA	NA	NA	NA	NA	NA	NA	NA	NA	NA	NA	NA	NA	NA	0.0129969	1.9915e-06	TRUE	4.53507e-90
01.decode	PDE5A.16805_5--HipOA-indep	PDE5A.16805_5	HipOA-indep	353388	36445	316943	Wald ratio	1	-0.0751004	0.0293395	0.0104763	-0.132606	-0.0175949	0.92765	0.87581	0.982559	NA	NA	NA	NA	NA	NA	NA	NA	NA	NA	NA	NA	NA	NA	NA	NA	NA	NA	NA	NA	NA	NA	NA	NA	NA	NA	NA	NA	NA	NA	NA	0.0129969	1.85407e-05	TRUE	7.39646e-87
01.decode	PDE5A.16805_5--KneeHipOA-indep	PDE5A.16805_5	KneeHipOA-indep	490345	89741	400604	Wald ratio	1	-0.0406343	0.0196485	0.0386345	-0.0791455	-0.00212319	0.96018	0.923905	0.997879	NA	NA	NA	NA	NA	NA	NA	NA	NA	NA	NA	NA	NA	NA	NA	NA	NA	NA	NA	NA	NA	NA	NA	NA	NA	NA	NA	NA	NA	NA	NA	0.0129969	8.72212e-06	TRUE	3.17978e-91
01.decode	PDE5A.16805_5--KneeOA-indep	PDE5A.16805_5	KneeOA-indep	396054	62497	333557	Wald ratio	1	-0.0246926	0.0225953	0.274472	-0.0689793	0.0195941	0.97561	0.933346	1.01979	NA	NA	NA	NA	NA	NA	NA	NA	NA	NA	NA	NA	NA	NA	NA	NA	NA	NA	NA	NA	NA	NA	NA	NA	NA	NA	NA	NA	NA	NA	NA	0.0129969	3.01541e-06	TRUE	9.58169e-92
01.decode	PDE5A.16805_5--SpineOA-indep	PDE5A.16805_5	SpineOA-indep	333950	28372	305578	Wald ratio	1	0.00247993	0.0328708	0.939861	-0.0619468	0.0669067	1.00248	0.939933	1.0692	NA	NA	NA	NA	NA	NA	NA	NA	NA	NA	NA	NA	NA	NA	NA	NA	NA	NA	NA	NA	NA	NA	NA	NA	NA	NA	NA	NA	NA	NA	NA	0.0129969	1.70443e-08	TRUE	6.18986e-93
01.decode	PDE5A.16805_5--THR-indep	PDE5A.16805_5	THR-indep	319037	23021	296016	Wald ratio	1	-0.0404412	0.0353391	0.252469	-0.109706	0.0288236	0.960366	0.896098	1.02924	NA	NA	NA	NA	NA	NA	NA	NA	NA	NA	NA	NA	NA	NA	NA	NA	NA	NA	NA	NA	NA	NA	NA	NA	NA	NA	NA	NA	NA	NA	NA	0.0129969	4.10484e-06	TRUE	1.49876e-89
01.decode	PDE5A.16805_5--ThumbOA-indep	PDE5A.16805_5	ThumbOA-indep	247455	10536	236919	Wald ratio	1	-0.0336893	0.0543803	0.535578	-0.140275	0.0728961	0.966872	0.869119	1.07562	NA	NA	NA	NA	NA	NA	NA	NA	NA	NA	NA	NA	NA	NA	NA	NA	NA	NA	NA	NA	NA	NA	NA	NA	NA	NA	NA	NA	NA	NA	NA	0.0129969	1.55099e-06	TRUE	2.80004e-88
01.decode	PDE5A.16805_5--TJR-indep	PDE5A.16805_5	TJR-indep	368576	40887	327689	Wald ratio	1	-0.011892	0.0271129	0.660944	-0.0650334	0.0412493	0.988178	0.937036	1.04211	NA	NA	NA	NA	NA	NA	NA	NA	NA	NA	NA	NA	NA	NA	NA	NA	NA	NA	NA	NA	NA	NA	NA	NA	NA	NA	NA	NA	NA	NA	NA	0.0129969	5.21956e-07	TRUE	8.20232e-93
01.decode	PDE5A.16805_5--TKR-indep	PDE5A.16805_5	TKR-indep	252041	18200	233841	Wald ratio	1	0.0223415	0.0392086	0.568806	-0.0545074	0.0991904	1.02259	0.946952	1.10428	NA	NA	NA	NA	NA	NA	NA	NA	NA	NA	NA	NA	NA	NA	NA	NA	NA	NA	NA	NA	NA	NA	NA	NA	NA	NA	NA	NA	NA	NA	NA	0.0129969	1.28823e-06	TRUE	1.20628e-88
01.decode	PDE5A.5256_86--AllOA-indep	PDE5A.5256_86	AllOA-indep	826690	177517	649173	Wald ratio	1	-0.0152868	0.0137938	0.267756	-0.0423226	0.0117489	0.984829	0.958561	1.01182	NA	NA	NA	NA	NA	NA	NA	NA	NA	NA	NA	NA	NA	NA	NA	NA	NA	NA	NA	NA	NA	NA	NA	NA	NA	NA	NA	NA	NA	NA	NA	0.0148343	1.48569e-06	TRUE	2.78735e-110
01.decode	PDE5A.5256_86--Early_AllOA-indep	PDE5A.5256_86	Early_AllOA-indep	48287	6838	41449	Wald ratio	1	-0.104027	0.0606563	0.086341	-0.222913	0.0148594	0.901201	0.800184	1.01497	NA	NA	NA	NA	NA	NA	NA	NA	NA	NA	NA	NA	NA	NA	NA	NA	NA	NA	NA	NA	NA	NA	NA	NA	NA	NA	NA	NA	NA	NA	NA	0.0148343	6.09143e-05	TRUE	3.06282e-60
01.decode	PDE5A.5256_86--FingerOA-indep	PDE5A.5256_86	FingerOA-indep	266618	10804	255814	Wald ratio	1	-0.0396116	0.0537411	0.461072	-0.144944	0.0657208	0.961163	0.865071	1.06793	NA	NA	NA	NA	NA	NA	NA	NA	NA	NA	NA	NA	NA	NA	NA	NA	NA	NA	NA	NA	NA	NA	NA	NA	NA	NA	NA	NA	NA	NA	NA	0.0148343	2.03773e-06	TRUE	2.4006e-101
01.decode	PDE5A.5256_86--HandOA-indep	PDE5A.5256_86	HandOA-indep	303782	20901	282881	Wald ratio	1	-0.0288125	0.0370435	0.436685	-0.101418	0.0437927	0.971599	0.903555	1.04477	NA	NA	NA	NA	NA	NA	NA	NA	NA	NA	NA	NA	NA	NA	NA	NA	NA	NA	NA	NA	NA	NA	NA	NA	NA	NA	NA	NA	NA	NA	NA	0.0148343	1.9915e-06	TRUE	8.10613e-103
01.decode	PDE5A.5256_86--HipOA-indep	PDE5A.5256_86	HipOA-indep	353388	36445	316943	Wald ratio	1	-0.0703576	0.0274867	0.0104763	-0.124231	-0.0164837	0.93206	0.883175	0.983651	NA	NA	NA	NA	NA	NA	NA	NA	NA	NA	NA	NA	NA	NA	NA	NA	NA	NA	NA	NA	NA	NA	NA	NA	NA	NA	NA	NA	NA	NA	NA	0.0148343	1.85407e-05	TRUE	1.7819e-99
01.decode	PDE5A.5256_86--KneeHipOA-indep	PDE5A.5256_86	KneeHipOA-indep	490345	89741	400604	Wald ratio	1	-0.0380682	0.0184077	0.0386345	-0.0741473	-0.00198911	0.962647	0.928535	0.998013	NA	NA	NA	NA	NA	NA	NA	NA	NA	NA	NA	NA	NA	NA	NA	NA	NA	NA	NA	NA	NA	NA	NA	NA	NA	NA	NA	NA	NA	NA	NA	0.0148343	8.72212e-06	TRUE	2.53213e-104
01.decode	PDE5A.5256_86--KneeOA-indep	PDE5A.5256_86	KneeOA-indep	396054	62497	333557	Wald ratio	1	-0.0231332	0.0211683	0.274472	-0.0646231	0.0183567	0.977132	0.937421	1.01853	NA	NA	NA	NA	NA	NA	NA	NA	NA	NA	NA	NA	NA	NA	NA	NA	NA	NA	NA	NA	NA	NA	NA	NA	NA	NA	NA	NA	NA	NA	NA	0.0148343	3.01541e-06	TRUE	8.97954e-105
01.decode	PDE5A.5256_86--SpineOA-indep	PDE5A.5256_86	SpineOA-indep	333950	28372	305578	Wald ratio	1	0.00232332	0.0307949	0.939861	-0.0580348	0.0626814	1.00233	0.943617	1.06469	NA	NA	NA	NA	NA	NA	NA	NA	NA	NA	NA	NA	NA	NA	NA	NA	NA	NA	NA	NA	NA	NA	NA	NA	NA	NA	NA	NA	NA	NA	NA	0.0148343	1.70443e-08	TRUE	6.065e-106
01.decode	PDE5A.5256_86--THR-indep	PDE5A.5256_86	THR-indep	319037	23021	296016	Wald ratio	1	-0.0378872	0.0331074	0.252469	-0.102778	0.0270033	0.962822	0.902328	1.02737	NA	NA	NA	NA	NA	NA	NA	NA	NA	NA	NA	NA	NA	NA	NA	NA	NA	NA	NA	NA	NA	NA	NA	NA	NA	NA	NA	NA	NA	NA	NA	0.0148343	4.10484e-06	TRUE	2.69927e-102
01.decode	PDE5A.5256_86--ThumbOA-indep	PDE5A.5256_86	ThumbOA-indep	247455	10536	236919	Wald ratio	1	-0.0315618	0.0509461	0.535578	-0.131416	0.0682925	0.968931	0.876853	1.07068	NA	NA	NA	NA	NA	NA	NA	NA	NA	NA	NA	NA	NA	NA	NA	NA	NA	NA	NA	NA	NA	NA	NA	NA	NA	NA	NA	NA	NA	NA	NA	0.0148343	1.55099e-06	TRUE	9.4759e-101
01.decode	PDE5A.5256_86--TJR-indep	PDE5A.5256_86	TJR-indep	368576	40887	327689	Wald ratio	1	-0.011141	0.0254007	0.660944	-0.0609263	0.0386443	0.988921	0.940893	1.0394	NA	NA	NA	NA	NA	NA	NA	NA	NA	NA	NA	NA	NA	NA	NA	NA	NA	NA	NA	NA	NA	NA	NA	NA	NA	NA	NA	NA	NA	NA	NA	0.0148343	5.21956e-07	TRUE	7.12327e-106
01.decode	PDE5A.5256_86--TKR-indep	PDE5A.5256_86	TKR-indep	252041	18200	233841	Wald ratio	1	0.0209306	0.0367325	0.568806	-0.0510651	0.0929262	1.02115	0.950217	1.09738	NA	NA	NA	NA	NA	NA	NA	NA	NA	NA	NA	NA	NA	NA	NA	NA	NA	NA	NA	NA	NA	NA	NA	NA	NA	NA	NA	NA	NA	NA	NA	0.0148343	1.28823e-06	TRUE	3.72242e-101
01.decode	PDGFD.17140_57--AllOA-indep	PDGFD.17140_57	AllOA-indep	826690	177517	649173	Wald ratio	1	-0.00640952	0.00790059	0.41721	-0.0218947	0.00907564	0.993611	0.978343	1.00912	NA	NA	NA	NA	NA	NA	NA	NA	NA	NA	NA	NA	NA	NA	NA	NA	NA	NA	NA	NA	NA	NA	NA	NA	NA	NA	NA	NA	NA	NA	NA	0.0381061	7.96142e-07	TRUE	9.70764e-288
01.decode	PDGFD.17140_57--Early_AllOA-indep	PDGFD.17140_57	Early_AllOA-indep	48287	6838	41449	Wald ratio	1	0.0287209	0.0338901	0.396733	-0.0377038	0.0951456	1.02914	0.962998	1.09982	NA	NA	NA	NA	NA	NA	NA	NA	NA	NA	NA	NA	NA	NA	NA	NA	NA	NA	NA	NA	NA	NA	NA	NA	NA	NA	NA	NA	NA	NA	NA	0.0381061	1.48743e-05	TRUE	6.73365e-169
01.decode	PDGFD.17140_57--FingerOA-indep	PDGFD.17140_57	FingerOA-indep	266618	10804	255814	Wald ratio	1	-0.0257841	0.030276	0.394417	-0.0851252	0.0335569	0.974545	0.918397	1.03413	NA	NA	NA	NA	NA	NA	NA	NA	NA	NA	NA	NA	NA	NA	NA	NA	NA	NA	NA	NA	NA	NA	NA	NA	NA	NA	NA	NA	NA	NA	NA	0.0381061	2.72032e-06	TRUE	4.59483e-263
01.decode	PDGFD.17140_57--HandOA-indep	PDGFD.17140_57	HandOA-indep	303782	20901	282881	Wald ratio	1	-0.0232149	0.0208942	0.266537	-0.0641675	0.0177376	0.977052	0.937848	1.0179	NA	NA	NA	NA	NA	NA	NA	NA	NA	NA	NA	NA	NA	NA	NA	NA	NA	NA	NA	NA	NA	NA	NA	NA	NA	NA	NA	NA	NA	NA	NA	0.0381061	4.06373e-06	TRUE	7.22226e-266
01.decode	PDGFD.17140_57--HipOA-indep	PDGFD.17140_57	HipOA-indep	353388	36445	316943	Wald ratio	1	-0.0202593	0.0154836	0.190726	-0.0506071	0.0100886	0.979945	0.950652	1.01014	NA	NA	NA	NA	NA	NA	NA	NA	NA	NA	NA	NA	NA	NA	NA	NA	NA	NA	NA	NA	NA	NA	NA	NA	NA	NA	NA	NA	NA	NA	NA	0.0381061	4.84456e-06	TRUE	2.80251e-269
01.decode	PDGFD.17140_57--KneeHipOA-indep	PDGFD.17140_57	KneeHipOA-indep	490345	89741	400604	Wald ratio	1	-0.0099719	0.010371	0.336291	-0.030299	0.0103552	0.990078	0.970155	1.01041	NA	NA	NA	NA	NA	NA	NA	NA	NA	NA	NA	NA	NA	NA	NA	NA	NA	NA	NA	NA	NA	NA	NA	NA	NA	NA	NA	NA	NA	NA	NA	0.0381061	1.88545e-06	TRUE	1.43874e-278
01.decode	PDGFD.17140_57--KneeOA-indep	PDGFD.17140_57	KneeOA-indep	396054	62497	333557	Wald ratio	1	-0.0165887	0.0121145	0.170897	-0.0403331	0.00715571	0.983548	0.960469	1.00718	NA	NA	NA	NA	NA	NA	NA	NA	NA	NA	NA	NA	NA	NA	NA	NA	NA	NA	NA	NA	NA	NA	NA	NA	NA	NA	NA	NA	NA	NA	NA	0.0381061	4.73436e-06	TRUE	5.42617e-272
01.decode	PDGFD.17140_57--SpineOA-indep	PDGFD.17140_57	SpineOA-indep	333950	28372	305578	Wald ratio	1	-0.025323	0.0172697	0.14256	-0.0591716	0.0085256	0.974995	0.942545	1.00856	NA	NA	NA	NA	NA	NA	NA	NA	NA	NA	NA	NA	NA	NA	NA	NA	NA	NA	NA	NA	NA	NA	NA	NA	NA	NA	NA	NA	NA	NA	NA	0.0381061	6.43845e-06	TRUE	5.85947e-267
01.decode	PDGFD.17140_57--THR-indep	PDGFD.17140_57	THR-indep	319037	23021	296016	Wald ratio	1	-0.0109095	0.018923	0.564264	-0.0479986	0.0261796	0.98915	0.953135	1.02653	NA	NA	NA	NA	NA	NA	NA	NA	NA	NA	NA	NA	NA	NA	NA	NA	NA	NA	NA	NA	NA	NA	NA	NA	NA	NA	NA	NA	NA	NA	NA	0.0381061	1.04181e-06	TRUE	6.84322e-270
01.decode	PDGFD.17140_57--ThumbOA-indep	PDGFD.17140_57	ThumbOA-indep	247455	10536	236919	Wald ratio	1	-0.0274775	0.0286187	0.336993	-0.0835703	0.0286152	0.972897	0.919826	1.02903	NA	NA	NA	NA	NA	NA	NA	NA	NA	NA	NA	NA	NA	NA	NA	NA	NA	NA	NA	NA	NA	NA	NA	NA	NA	NA	NA	NA	NA	NA	NA	0.0381061	3.7253e-06	TRUE	5.58525e-260
01.decode	PDGFD.17140_57--TJR-indep	PDGFD.17140_57	TJR-indep	368576	40887	327689	Wald ratio	1	-0.0259482	0.0146919	0.0773691	-0.0547443	0.00284789	0.974386	0.946727	1.00285	NA	NA	NA	NA	NA	NA	NA	NA	NA	NA	NA	NA	NA	NA	NA	NA	NA	NA	NA	NA	NA	NA	NA	NA	NA	NA	NA	NA	NA	NA	NA	0.0381061	8.46318e-06	TRUE	2.40396e-268
01.decode	PDGFD.17140_57--TKR-indep	PDGFD.17140_57	TKR-indep	252041	18200	233841	Wald ratio	1	-0.0216454	0.0209152	0.300712	-0.0626392	0.0193485	0.978587	0.939282	1.01954	NA	NA	NA	NA	NA	NA	NA	NA	NA	NA	NA	NA	NA	NA	NA	NA	NA	NA	NA	NA	NA	NA	NA	NA	NA	NA	NA	NA	NA	NA	NA	0.0381061	4.24948e-06	TRUE	3.20334e-260
01.decode	PDGFD.9341_1--AllOA-indep	PDGFD.9341_1	AllOA-indep	826690	177517	649173	Inverse variance weighted	2	-0.00708292	0.00864114	0.412402	-0.0240196	0.00985371	0.992942	0.976267	1.0099	0.0728058	1	0.787295	0	NA	NA	NA	NA	NA	NA	NA	NA	NA	NA	NA	NA	NA	NA	NA	NA	NA	NA	NA	NA	NA	NA	NA	NA	NA	NA	NA	0.0359682	9.00789e-07	TRUE	4.32066e-271
01.decode	PDGFD.9341_1--Early_AllOA-indep	PDGFD.9341_1	Early_AllOA-indep	48287	6838	41449	Inverse variance weighted	2	0.0395568	0.0371844	0.287419	-0.0333247	0.112438	1.04035	0.967224	1.119	0.217521	1	0.640936	0	NA	NA	NA	NA	NA	NA	NA	NA	NA	NA	NA	NA	NA	NA	NA	NA	NA	NA	NA	NA	NA	NA	NA	NA	NA	NA	NA	0.0359682	2.79423e-05	TRUE	9.6782e-157
01.decode	PDGFD.9341_1--FingerOA-indep	PDGFD.9341_1	FingerOA-indep	266618	10804	255814	Inverse variance weighted	2	-0.0382587	0.0328671	0.244406	-0.102678	0.0261607	0.962464	0.902417	1.02651	0.418271	1	0.517801	0	NA	NA	NA	NA	NA	NA	NA	NA	NA	NA	NA	NA	NA	NA	NA	NA	NA	NA	NA	NA	NA	NA	NA	NA	NA	NA	NA	0.0359682	6.65103e-06	TRUE	1.51373e-245
01.decode	PDGFD.9341_1--HandOA-indep	PDGFD.9341_1	HandOA-indep	303782	20901	282881	Inverse variance weighted	2	-0.0295268	0.0228535	0.196356	-0.0743197	0.0152661	0.970905	0.928375	1.01538	0.0235115	1	0.878134	0	NA	NA	NA	NA	NA	NA	NA	NA	NA	NA	NA	NA	NA	NA	NA	NA	NA	NA	NA	NA	NA	NA	NA	NA	NA	NA	NA	0.0359682	5.5724e-06	TRUE	1.18144e-249
01.decode	PDGFD.9341_1--HipOA-indep	PDGFD.9341_1	HipOA-indep	353388	36445	316943	Inverse variance weighted	2	-0.0212604	0.0170633	0.212775	-0.0547044	0.0121837	0.978964	0.946765	1.01226	0.185652	1	0.666561	0	NA	NA	NA	NA	NA	NA	NA	NA	NA	NA	NA	NA	NA	NA	NA	NA	NA	NA	NA	NA	NA	NA	NA	NA	NA	NA	NA	0.0359682	4.91841e-06	TRUE	1.04023e-253
01.decode	PDGFD.9341_1--KneeHipOA-indep	PDGFD.9341_1	KneeHipOA-indep	490345	89741	400604	Inverse variance weighted	2	-0.00568789	0.0183495	0.756579	-0.0416529	0.0302771	0.994328	0.959203	1.03074	2.58753	1	0.107708	0.613532	NA	NA	NA	NA	NA	NA	NA	NA	NA	NA	NA	NA	NA	NA	NA	NA	NA	NA	NA	NA	NA	NA	NA	NA	NA	NA	NA	0.0359682	5.78401e-06	TRUE	9.28975e-260
01.decode	PDGFD.9341_1--KneeOA-indep	PDGFD.9341_1	KneeOA-indep	396054	62497	333557	Inverse variance weighted	2	-0.00973234	0.0293506	0.740199	-0.0672595	0.0477948	0.990315	0.934953	1.04896	4.93965	1	0.0262474	0.797557	NA	NA	NA	NA	NA	NA	NA	NA	NA	NA	NA	NA	NA	NA	NA	NA	NA	NA	NA	NA	NA	NA	NA	NA	NA	NA	NA	0.0359682	1.38435e-05	TRUE	3.43552e-252
01.decode	PDGFD.9341_1--SpineOA-indep	PDGFD.9341_1	SpineOA-indep	333950	28372	305578	Inverse variance weighted	2	-0.0274798	0.0188438	0.144758	-0.0644136	0.00945395	0.972894	0.937617	1.0095	0.261502	1	0.60909	0	NA	NA	NA	NA	NA	NA	NA	NA	NA	NA	NA	NA	NA	NA	NA	NA	NA	NA	NA	NA	NA	NA	NA	NA	NA	NA	NA	0.0359682	7.1512e-06	TRUE	3.50358e-251
01.decode	PDGFD.9341_1--THR-indep	PDGFD.9341_1	THR-indep	319037	23021	296016	Inverse variance weighted	2	-0.0115733	0.0207194	0.576454	-0.0521834	0.0290368	0.988493	0.949155	1.02946	0.0226935	1	0.880257	0	NA	NA	NA	NA	NA	NA	NA	NA	NA	NA	NA	NA	NA	NA	NA	NA	NA	NA	NA	NA	NA	NA	NA	NA	NA	NA	NA	0.0359682	1.04909e-06	TRUE	2.05836e-254
01.decode	PDGFD.9341_1--ThumbOA-indep	PDGFD.9341_1	ThumbOA-indep	247455	10536	236919	Inverse variance weighted	2	-0.030648	0.0313262	0.3279	-0.0920473	0.0307513	0.969817	0.912062	1.03123	0.0322418	1	0.857498	0	NA	NA	NA	NA	NA	NA	NA	NA	NA	NA	NA	NA	NA	NA	NA	NA	NA	NA	NA	NA	NA	NA	NA	NA	NA	NA	NA	0.0359682	3.99839e-06	TRUE	7.75481e-245
01.decode	PDGFD.9341_1--TJR-indep	PDGFD.9341_1	TJR-indep	368576	40887	327689	Inverse variance weighted	2	-0.0253884	0.0160394	0.11345	-0.0568256	0.00604885	0.974931	0.944759	1.00607	0.731186	1	0.392499	0	NA	NA	NA	NA	NA	NA	NA	NA	NA	NA	NA	NA	NA	NA	NA	NA	NA	NA	NA	NA	NA	NA	NA	NA	NA	NA	NA	0.0359682	8.78161e-06	TRUE	1.12498e-252
01.decode	PDGFD.9341_1--TKR-indep	PDGFD.9341_1	TKR-indep	252041	18200	233841	Inverse variance weighted	2	-0.0173566	0.0227873	0.44625	-0.0620197	0.0273064	0.982793	0.939864	1.02768	0.916546	1	0.338384	0	NA	NA	NA	NA	NA	NA	NA	NA	NA	NA	NA	NA	NA	NA	NA	NA	NA	NA	NA	NA	NA	NA	NA	NA	NA	NA	NA	0.0359682	5.93839e-06	TRUE	2.84894e-244
01.decode	PDGFRB.3459_49--AllOA-indep	PDGFRB.3459_49	AllOA-indep	826690	177517	649173	Wald ratio	1	-0.00290539	0.00585869	0.619957	-0.0143884	0.00857763	0.997099	0.985715	1.00861	NA	NA	NA	NA	NA	NA	NA	NA	NA	NA	NA	NA	NA	NA	NA	NA	NA	NA	NA	NA	NA	NA	NA	NA	NA	NA	NA	NA	NA	NA	NA	0.0381145	2.97486e-07	TRUE	9.48105e-289
01.decode	PDGFRB.3459_49--Early_AllOA-indep	PDGFRB.3459_49	Early_AllOA-indep	48287	6838	41449	Wald ratio	1	0.018185	0.0311292	0.559101	-0.0428283	0.0791983	1.01835	0.958076	1.08242	NA	NA	NA	NA	NA	NA	NA	NA	NA	NA	NA	NA	NA	NA	NA	NA	NA	NA	NA	NA	NA	NA	NA	NA	NA	NA	NA	NA	NA	NA	NA	0.0381145	7.06773e-06	TRUE	5.53206e-171
01.decode	PDGFRB.3459_49--FingerOA-indep	PDGFRB.3459_49	FingerOA-indep	266618	10804	255814	Wald ratio	1	-0.0181363	0.0231599	0.433575	-0.0635297	0.0272572	0.982027	0.938446	1.02763	NA	NA	NA	NA	NA	NA	NA	NA	NA	NA	NA	NA	NA	NA	NA	NA	NA	NA	NA	NA	NA	NA	NA	NA	NA	NA	NA	NA	NA	NA	NA	0.0381145	2.30004e-06	TRUE	2.00131e-263
01.decode	PDGFRB.3459_49--HandOA-indep	PDGFRB.3459_49	HandOA-indep	303782	20901	282881	Wald ratio	1	-0.00888004	0.0157985	0.57406	-0.0398451	0.022085	0.991159	0.960938	1.02233	NA	NA	NA	NA	NA	NA	NA	NA	NA	NA	NA	NA	NA	NA	NA	NA	NA	NA	NA	NA	NA	NA	NA	NA	NA	NA	NA	NA	NA	NA	NA	0.0381145	1.04002e-06	TRUE	1.44865e-268
01.decode	PDGFRB.3459_49--HipOA-indep	PDGFRB.3459_49	HipOA-indep	353388	36445	316943	Wald ratio	1	0.00783615	0.0123521	0.525822	-0.016374	0.0320463	1.00787	0.983759	1.03257	NA	NA	NA	NA	NA	NA	NA	NA	NA	NA	NA	NA	NA	NA	NA	NA	NA	NA	NA	NA	NA	NA	NA	NA	NA	NA	NA	NA	NA	NA	NA	0.0381145	1.13887e-06	TRUE	2.16089e-272
01.decode	PDGFRB.3459_49--KneeHipOA-indep	PDGFRB.3459_49	KneeHipOA-indep	490345	89741	400604	Wald ratio	1	-0.00181136	0.00819592	0.825087	-0.0178754	0.0142527	0.99819	0.982283	1.01435	NA	NA	NA	NA	NA	NA	NA	NA	NA	NA	NA	NA	NA	NA	NA	NA	NA	NA	NA	NA	NA	NA	NA	NA	NA	NA	NA	NA	NA	NA	NA	0.0381145	9.96126e-08	TRUE	1.47367e-281
01.decode	PDGFRB.3459_49--KneeOA-indep	PDGFRB.3459_49	KneeOA-indep	396054	62497	333557	Wald ratio	1	-0.00138911	0.00924656	0.880583	-0.0195124	0.0167342	0.998612	0.980677	1.01687	NA	NA	NA	NA	NA	NA	NA	NA	NA	NA	NA	NA	NA	NA	NA	NA	NA	NA	NA	NA	NA	NA	NA	NA	NA	NA	NA	NA	NA	NA	NA	0.0381145	5.69851e-08	TRUE	2.27582e-277
01.decode	PDGFRB.3459_49--SpineOA-indep	PDGFRB.3459_49	SpineOA-indep	333950	28372	305578	Wald ratio	1	0.0155213	0.0135958	0.253612	-0.0111266	0.0421692	1.01564	0.988935	1.04307	NA	NA	NA	NA	NA	NA	NA	NA	NA	NA	NA	NA	NA	NA	NA	NA	NA	NA	NA	NA	NA	NA	NA	NA	NA	NA	NA	NA	NA	NA	NA	0.0381145	3.90269e-06	TRUE	1.71649e-268
01.decode	PDGFRB.3459_49--THR-indep	PDGFRB.3459_49	THR-indep	319037	23021	296016	Wald ratio	1	0.0180651	0.0143491	0.208042	-0.0100592	0.0461893	1.01823	0.989991	1.04727	NA	NA	NA	NA	NA	NA	NA	NA	NA	NA	NA	NA	NA	NA	NA	NA	NA	NA	NA	NA	NA	NA	NA	NA	NA	NA	NA	NA	NA	NA	NA	0.0381145	4.96811e-06	TRUE	1.27965e-266
01.decode	PDGFRB.3459_49--ThumbOA-indep	PDGFRB.3459_49	ThumbOA-indep	247455	10536	236919	Wald ratio	1	-0.0201277	0.0217095	0.353855	-0.0626784	0.0224229	0.980073	0.939246	1.02268	NA	NA	NA	NA	NA	NA	NA	NA	NA	NA	NA	NA	NA	NA	NA	NA	NA	NA	NA	NA	NA	NA	NA	NA	NA	NA	NA	NA	NA	NA	NA	0.0381145	3.47373e-06	TRUE	3.66728e-260
01.decode	PDGFRB.3459_49--TJR-indep	PDGFRB.3459_49	TJR-indep	368576	40887	327689	Wald ratio	1	0.00827282	0.0111655	0.458736	-0.0136115	0.0301571	1.00831	0.986481	1.03062	NA	NA	NA	NA	NA	NA	NA	NA	NA	NA	NA	NA	NA	NA	NA	NA	NA	NA	NA	NA	NA	NA	NA	NA	NA	NA	NA	NA	NA	NA	NA	0.0381145	1.48946e-06	TRUE	5.50307e-273
01.decode	PDGFRB.3459_49--TKR-indep	PDGFRB.3459_49	TKR-indep	252041	18200	233841	Wald ratio	1	0.0112033	0.0159434	0.482248	-0.0200458	0.0424525	1.01127	0.980154	1.04337	NA	NA	NA	NA	NA	NA	NA	NA	NA	NA	NA	NA	NA	NA	NA	NA	NA	NA	NA	NA	NA	NA	NA	NA	NA	NA	NA	NA	NA	NA	NA	0.0381145	1.95912e-06	TRUE	5.61507e-262
01.decode	PDGFRL.9713_67--AllOA-indep	PDGFRL.9713_67	AllOA-indep	826690	177517	649173	Inverse variance weighted	2	-0.0131072	0.00834988	0.116475	-0.0294729	0.00325859	0.986978	0.970957	1.00326	0.854522	1	0.355276	0	NA	NA	NA	NA	NA	NA	NA	NA	NA	NA	NA	NA	NA	NA	NA	NA	NA	NA	NA	NA	NA	NA	NA	NA	NA	NA	NA	0.0467261	4.01434e-06	TRUE	1e-300
01.decode	PDGFRL.9713_67--Early_AllOA-indep	PDGFRL.9713_67	Early_AllOA-indep	48287	6838	41449	Inverse variance weighted	2	0.025517	0.0516328	0.621164	-0.0756833	0.126717	1.02585	0.92711	1.1351	1.91108	1	0.166844	0.476735	NA	NA	NA	NA	NA	NA	NA	NA	NA	NA	NA	NA	NA	NA	NA	NA	NA	NA	NA	NA	NA	NA	NA	NA	NA	NA	NA	0.0467261	4.92455e-05	TRUE	1.06465e-202
01.decode	PDGFRL.9713_67--FingerOA-indep	PDGFRL.9713_67	FingerOA-indep	266618	10804	255814	Inverse variance weighted	2	0.00460761	0.031059	0.882066	-0.0562681	0.0654833	1.00462	0.945286	1.06767	0.160282	1	0.688897	0	NA	NA	NA	NA	NA	NA	NA	NA	NA	NA	NA	NA	NA	NA	NA	NA	NA	NA	NA	NA	NA	NA	NA	NA	NA	NA	NA	0.0467261	6.83718e-07	TRUE	1e-300
01.decode	PDGFRL.9713_67--HandOA-indep	PDGFRL.9713_67	HandOA-indep	303782	20901	282881	Inverse variance weighted	2	-0.0175672	0.0428993	0.682174	-0.10165	0.0665154	0.982586	0.903346	1.06878	3.77215	1	0.0521126	0.734899	NA	NA	NA	NA	NA	NA	NA	NA	NA	NA	NA	NA	NA	NA	NA	NA	NA	NA	NA	NA	NA	NA	NA	NA	NA	NA	NA	0.0467261	1.44996e-05	TRUE	1e-300
01.decode	PDGFRL.9713_67--HipOA-indep	PDGFRL.9713_67	HipOA-indep	353388	36445	316943	Inverse variance weighted	2	-0.0229535	0.0166327	0.167579	-0.0555535	0.00964654	0.977308	0.945961	1.00969	0.309148	1	0.578203	0	NA	NA	NA	NA	NA	NA	NA	NA	NA	NA	NA	NA	NA	NA	NA	NA	NA	NA	NA	NA	NA	NA	NA	NA	NA	NA	NA	0.0467261	6.26402e-06	TRUE	1e-300
01.decode	PDGFRL.9713_67--KneeHipOA-indep	PDGFRL.9713_67	KneeHipOA-indep	490345	89741	400604	Inverse variance weighted	2	-0.00660155	0.0143464	0.645407	-0.0347206	0.0215175	0.99342	0.965875	1.02175	1.68952	1	0.193664	0.408117	NA	NA	NA	NA	NA	NA	NA	NA	NA	NA	NA	NA	NA	NA	NA	NA	NA	NA	NA	NA	NA	NA	NA	NA	NA	NA	NA	0.0467261	4.17515e-06	TRUE	1e-300
01.decode	PDGFRL.9713_67--KneeOA-indep	PDGFRL.9713_67	KneeOA-indep	396054	62497	333557	Inverse variance weighted	2	-0.0134526	0.013116	0.30505	-0.0391601	0.0122548	0.986637	0.961597	1.01233	1.0057	1	0.315936	0.00566336	NA	NA	NA	NA	NA	NA	NA	NA	NA	NA	NA	NA	NA	NA	NA	NA	NA	NA	NA	NA	NA	NA	NA	NA	NA	NA	NA	0.0467261	5.21061e-06	TRUE	1e-300
01.decode	PDGFRL.9713_67--SpineOA-indep	PDGFRL.9713_67	SpineOA-indep	333950	28372	305578	Inverse variance weighted	2	-0.00314044	0.0184041	0.864508	-0.0392125	0.0329316	0.996864	0.961546	1.03348	0.897872	1	0.343353	0	NA	NA	NA	NA	NA	NA	NA	NA	NA	NA	NA	NA	NA	NA	NA	NA	NA	NA	NA	NA	NA	NA	NA	NA	NA	NA	NA	0.0467261	2.77585e-06	TRUE	1e-300
01.decode	PDGFRL.9713_67--THR-indep	PDGFRL.9713_67	THR-indep	319037	23021	296016	Inverse variance weighted	2	-0.023091	0.0199426	0.246916	-0.0621785	0.0159965	0.977174	0.939715	1.01613	0.169437	1	0.680613	0	NA	NA	NA	NA	NA	NA	NA	NA	NA	NA	NA	NA	NA	NA	NA	NA	NA	NA	NA	NA	NA	NA	NA	NA	NA	NA	NA	0.0467261	4.73335e-06	TRUE	1e-300
01.decode	PDGFRL.9713_67--ThumbOA-indep	PDGFRL.9713_67	ThumbOA-indep	247455	10536	236919	Inverse variance weighted	2	0.00400999	0.0294418	0.891663	-0.053696	0.061716	1.00402	0.94772	1.06366	0.15149	1	0.697116	0	NA	NA	NA	NA	NA	NA	NA	NA	NA	NA	NA	NA	NA	NA	NA	NA	NA	NA	NA	NA	NA	NA	NA	NA	NA	NA	NA	0.0467261	6.87162e-07	TRUE	1e-300
01.decode	PDGFRL.9713_67--TJR-indep	PDGFRL.9713_67	TJR-indep	368576	40887	327689	Inverse variance weighted	2	-0.0140634	0.0156209	0.367963	-0.0446803	0.0165535	0.986035	0.956303	1.01669	0.296596	1	0.586024	0	NA	NA	NA	NA	NA	NA	NA	NA	NA	NA	NA	NA	NA	NA	NA	NA	NA	NA	NA	NA	NA	NA	NA	NA	NA	NA	NA	0.0467261	3.00382e-06	TRUE	1e-300
01.decode	PDGFRL.9713_67--TKR-indep	PDGFRL.9713_67	TKR-indep	252041	18200	233841	Inverse variance weighted	2	-0.0210806	0.0222688	0.343821	-0.0647274	0.0225662	0.97914	0.937323	1.02282	0.0209431	1	0.884934	0	NA	NA	NA	NA	NA	NA	NA	NA	NA	NA	NA	NA	NA	NA	NA	NA	NA	NA	NA	NA	NA	NA	NA	NA	NA	NA	NA	0.0467261	3.63863e-06	TRUE	1e-300
01.decode	PDHX.18319_7--AllOA-indep	PDHX.18319_7	AllOA-indep	826690	177517	649173	Wald ratio	1	-1.58033e-05	0.0301302	0.999582	-0.059071	0.0590394	0.999984	0.94264	1.06082	NA	NA	NA	NA	NA	NA	NA	NA	NA	NA	NA	NA	NA	NA	NA	NA	NA	NA	NA	NA	NA	NA	NA	NA	NA	NA	NA	NA	NA	NA	NA	0.0028127	3.32775e-13	TRUE	1.41072e-22
01.decode	PDHX.18319_7--Early_AllOA-indep	PDHX.18319_7	Early_AllOA-indep	48287	6838	41449	Wald ratio	1	0.0478347	0.134857	0.72281	-0.216486	0.312155	1.049	0.805344	1.36637	NA	NA	NA	NA	NA	NA	NA	NA	NA	NA	NA	NA	NA	NA	NA	NA	NA	NA	NA	NA	NA	NA	NA	NA	NA	NA	NA	NA	NA	NA	NA	0.0028127	2.60573e-06	TRUE	1.91682e-13
01.decode	PDHX.18319_7--FingerOA-indep	PDHX.18319_7	FingerOA-indep	266618	10804	255814	Wald ratio	1	0.200178	0.120247	0.0959677	-0.0355059	0.435861	1.22162	0.965117	1.54629	NA	NA	NA	NA	NA	NA	NA	NA	NA	NA	NA	NA	NA	NA	NA	NA	NA	NA	NA	NA	NA	NA	NA	NA	NA	NA	NA	NA	NA	NA	NA	0.0028127	1.03943e-05	TRUE	1.2343e-18
01.decode	PDHX.18319_7--HandOA-indep	PDHX.18319_7	HandOA-indep	303782	20901	282881	Wald ratio	1	0.179688	0.0823761	0.02916	0.0182312	0.341145	1.19684	1.0184	1.40656	NA	NA	NA	NA	NA	NA	NA	NA	NA	NA	NA	NA	NA	NA	NA	NA	NA	NA	NA	NA	NA	NA	NA	NA	NA	NA	NA	NA	NA	NA	NA	0.0028127	1.5663e-05	TRUE	2.23447e-18
01.decode	PDHX.18319_7--HipOA-indep	PDHX.18319_7	HipOA-indep	353388	36445	316943	Wald ratio	1	0.0395916	0.0606458	0.513864	-0.0792742	0.158457	1.04039	0.923787	1.1717	NA	NA	NA	NA	NA	NA	NA	NA	NA	NA	NA	NA	NA	NA	NA	NA	NA	NA	NA	NA	NA	NA	NA	NA	NA	NA	NA	NA	NA	NA	NA	0.0028127	1.20602e-06	TRUE	1.13869e-20
01.decode	PDHX.18319_7--KneeHipOA-indep	PDHX.18319_7	KneeHipOA-indep	490345	89741	400604	Wald ratio	1	0.00109904	0.0406962	0.978455	-0.0786655	0.0808636	1.0011	0.924349	1.08422	NA	NA	NA	NA	NA	NA	NA	NA	NA	NA	NA	NA	NA	NA	NA	NA	NA	NA	NA	NA	NA	NA	NA	NA	NA	NA	NA	NA	NA	NA	NA	0.0028127	1.48737e-09	TRUE	5.66017e-22
01.decode	PDHX.18319_7--KneeOA-indep	PDHX.18319_7	KneeOA-indep	396054	62497	333557	Wald ratio	1	0.0323123	0.0471806	0.493429	-0.0601616	0.124786	1.03284	0.941612	1.13291	NA	NA	NA	NA	NA	NA	NA	NA	NA	NA	NA	NA	NA	NA	NA	NA	NA	NA	NA	NA	NA	NA	NA	NA	NA	NA	NA	NA	NA	NA	NA	0.0028127	1.18429e-06	TRUE	7.24642e-21
01.decode	PDHX.18319_7--SpineOA-indep	PDHX.18319_7	SpineOA-indep	333950	28372	305578	Wald ratio	1	0.0157162	0.0671916	0.815062	-0.115979	0.147412	1.01584	0.890494	1.15883	NA	NA	NA	NA	NA	NA	NA	NA	NA	NA	NA	NA	NA	NA	NA	NA	NA	NA	NA	NA	NA	NA	NA	NA	NA	NA	NA	NA	NA	NA	NA	0.0028127	1.63827e-07	TRUE	4.43811e-21
01.decode	PDHX.18319_7--THR-indep	PDHX.18319_7	THR-indep	319037	23021	296016	Wald ratio	1	0.00237727	0.0734199	0.97417	-0.141526	0.14628	1.00238	0.868033	1.15752	NA	NA	NA	NA	NA	NA	NA	NA	NA	NA	NA	NA	NA	NA	NA	NA	NA	NA	NA	NA	NA	NA	NA	NA	NA	NA	NA	NA	NA	NA	NA	0.0028127	3.28618e-09	TRUE	3.00136e-21
01.decode	PDHX.18319_7--ThumbOA-indep	PDHX.18319_7	ThumbOA-indep	247455	10536	236919	Wald ratio	1	0.0848107	0.114413	0.458532	-0.139439	0.309061	1.08851	0.869846	1.36215	NA	NA	NA	NA	NA	NA	NA	NA	NA	NA	NA	NA	NA	NA	NA	NA	NA	NA	NA	NA	NA	NA	NA	NA	NA	NA	NA	NA	NA	NA	NA	0.0028127	2.22053e-06	TRUE	1.11722e-19
01.decode	PDHX.18319_7--TJR-indep	PDHX.18319_7	TJR-indep	368576	40887	327689	Wald ratio	1	0.0280199	0.0575151	0.626134	-0.0847097	0.14075	1.02842	0.918779	1.15114	NA	NA	NA	NA	NA	NA	NA	NA	NA	NA	NA	NA	NA	NA	NA	NA	NA	NA	NA	NA	NA	NA	NA	NA	NA	NA	NA	NA	NA	NA	NA	0.0028127	6.43941e-07	TRUE	5.83508e-21
01.decode	PDHX.18319_7--TKR-indep	PDHX.18319_7	TKR-indep	252041	18200	233841	Wald ratio	1	0.134994	0.0813535	0.0970443	-0.0244585	0.294447	1.14453	0.975838	1.34238	NA	NA	NA	NA	NA	NA	NA	NA	NA	NA	NA	NA	NA	NA	NA	NA	NA	NA	NA	NA	NA	NA	NA	NA	NA	NA	NA	NA	NA	NA	NA	0.0028127	1.09247e-05	TRUE	1.82607e-18
01.decode	PDIA5.5593_11--AllOA-indep	PDIA5.5593_11	AllOA-indep	826690	177517	649173	Inverse variance weighted	2	0.00168551	0.00395658	0.670106	-0.00606938	0.00944041	1.00169	0.993949	1.00949	0.0269841	1	0.86952	0	NA	NA	NA	NA	NA	NA	NA	NA	NA	NA	NA	NA	NA	NA	NA	NA	NA	NA	NA	NA	NA	NA	NA	NA	NA	NA	NA	0.0399877	2.52166e-07	TRUE	1.79011e-303
01.decode	PDIA5.5593_11--Early_AllOA-indep	PDIA5.5593_11	Early_AllOA-indep	48287	6838	41449	Inverse variance weighted	2	-0.00058672	0.01776	0.973646	-0.0353963	0.0342229	0.999413	0.965223	1.03482	0.14391	1	0.704425	0	NA	NA	NA	NA	NA	NA	NA	NA	NA	NA	NA	NA	NA	NA	NA	NA	NA	NA	NA	NA	NA	NA	NA	NA	NA	NA	NA	0.0399877	3.00305e-06	TRUE	2.61686e-181
01.decode	PDIA5.5593_11--FingerOA-indep	PDIA5.5593_11	FingerOA-indep	266618	10804	255814	Inverse variance weighted	2	-0.00379156	0.0179343	0.832564	-0.0389428	0.0313597	0.996216	0.961806	1.03186	1.25097	1	0.263367	0.200621	NA	NA	NA	NA	NA	NA	NA	NA	NA	NA	NA	NA	NA	NA	NA	NA	NA	NA	NA	NA	NA	NA	NA	NA	NA	NA	NA	0.0399877	4.90175e-06	TRUE	6.84409e-275
01.decode	PDIA5.5593_11--HandOA-indep	PDIA5.5593_11	HandOA-indep	303782	20901	282881	Inverse variance weighted	2	-0.0118575	0.0131201	0.366117	-0.0375729	0.0138578	0.988212	0.963124	1.01395	1.41347	1	0.234481	0.292521	NA	NA	NA	NA	NA	NA	NA	NA	NA	NA	NA	NA	NA	NA	NA	NA	NA	NA	NA	NA	NA	NA	NA	NA	NA	NA	NA	0.0399877	8.45347e-06	TRUE	6.05423e-277
01.decode	PDIA5.5593_11--HipOA-indep	PDIA5.5593_11	HipOA-indep	353388	36445	316943	Inverse variance weighted	2	0.0118032	0.00810307	0.145219	-0.00407887	0.0276852	1.01187	0.995929	1.02807	0.328776	1	0.566381	0	NA	NA	NA	NA	NA	NA	NA	NA	NA	NA	NA	NA	NA	NA	NA	NA	NA	NA	NA	NA	NA	NA	NA	NA	NA	NA	NA	0.0399877	6.93444e-06	TRUE	8.59704e-282
01.decode	PDIA5.5593_11--KneeHipOA-indep	PDIA5.5593_11	KneeHipOA-indep	490345	89741	400604	Inverse variance weighted	2	-0.00248731	0.00548362	0.650125	-0.0132352	0.00826059	0.997516	0.986852	1.00829	0.0412361	1	0.839083	0	NA	NA	NA	NA	NA	NA	NA	NA	NA	NA	NA	NA	NA	NA	NA	NA	NA	NA	NA	NA	NA	NA	NA	NA	NA	NA	NA	0.0399877	5.03686e-07	TRUE	1.26027e-294
01.decode	PDIA5.5593_11--KneeOA-indep	PDIA5.5593_11	KneeOA-indep	396054	62497	333557	Inverse variance weighted	2	-0.0100228	0.00626722	0.109767	-0.0223066	0.00226094	0.990027	0.97794	1.00226	0.872531	1	0.350256	0	NA	NA	NA	NA	NA	NA	NA	NA	NA	NA	NA	NA	NA	NA	NA	NA	NA	NA	NA	NA	NA	NA	NA	NA	NA	NA	NA	0.0399877	8.66074e-06	TRUE	1.09691e-283
01.decode	PDIA5.5593_11--SpineOA-indep	PDIA5.5593_11	SpineOA-indep	333950	28372	305578	Inverse variance weighted	2	0.00409586	0.00898937	0.648653	-0.0135233	0.021715	1.0041	0.986568	1.02195	0.086693	1	0.768424	0	NA	NA	NA	NA	NA	NA	NA	NA	NA	NA	NA	NA	NA	NA	NA	NA	NA	NA	NA	NA	NA	NA	NA	NA	NA	NA	NA	0.0399877	8.81261e-07	TRUE	4.73408e-285
01.decode	PDIA5.5593_11--THR-indep	PDIA5.5593_11	THR-indep	319037	23021	296016	Inverse variance weighted	2	0.0179598	0.00976597	0.0659119	-0.00118146	0.0371011	1.01812	0.998819	1.0378	0.144954	1	0.703404	0	NA	NA	NA	NA	NA	NA	NA	NA	NA	NA	NA	NA	NA	NA	NA	NA	NA	NA	NA	NA	NA	NA	NA	NA	NA	NA	NA	0.0399877	1.1055e-05	TRUE	3.61315e-277
01.decode	PDIA5.5593_11--ThumbOA-indep	PDIA5.5593_11	ThumbOA-indep	247455	10536	236919	Inverse variance weighted	2	-0.00258433	0.0150554	0.863709	-0.032093	0.0269243	0.997419	0.968417	1.02729	0.377486	1	0.538952	0	NA	NA	NA	NA	NA	NA	NA	NA	NA	NA	NA	NA	NA	NA	NA	NA	NA	NA	NA	NA	NA	NA	NA	NA	NA	NA	NA	0.0399877	1.64456e-06	TRUE	5.87289e-275
01.decode	PDIA5.5593_11--TJR-indep	PDIA5.5593_11	TJR-indep	368576	40887	327689	Inverse variance weighted	2	0.0137075	0.00759721	0.0711876	-0.00118305	0.028598	1.0138	0.998818	1.02901	0.0374936	1	0.846464	0	NA	NA	NA	NA	NA	NA	NA	NA	NA	NA	NA	NA	NA	NA	NA	NA	NA	NA	NA	NA	NA	NA	NA	NA	NA	NA	NA	0.0399877	8.93418e-06	TRUE	7.57342e-282
01.decode	PDIA5.5593_11--TKR-indep	PDIA5.5593_11	TKR-indep	252041	18200	233841	Inverse variance weighted	2	-0.00146169	0.0108183	0.892522	-0.0226655	0.0197421	0.998539	0.977589	1.01994	1.01823	1	0.312939	0.017903	NA	NA	NA	NA	NA	NA	NA	NA	NA	NA	NA	NA	NA	NA	NA	NA	NA	NA	NA	NA	NA	NA	NA	NA	NA	NA	NA	0.0399877	4.11372e-06	TRUE	1.47201e-273
01.decode	PDLIM1.11428_31--AllOA-indep	PDLIM1.11428_31	AllOA-indep	826690	177517	649173	Wald ratio	1	0.0045102	0.0381021	0.905774	-0.07017	0.0791904	1.00452	0.932235	1.08241	NA	NA	NA	NA	NA	NA	NA	NA	NA	NA	NA	NA	NA	NA	NA	NA	NA	NA	NA	NA	NA	NA	NA	NA	NA	NA	NA	NA	NA	NA	NA	0.00161267	1.69493e-08	TRUE	1.65038e-13
01.decode	PDLIM1.11428_31--Early_AllOA-indep	PDLIM1.11428_31	Early_AllOA-indep	48287	6838	41449	Wald ratio	1	0.0329555	0.161038	0.83785	-0.28268	0.348591	1.0335	0.753761	1.41707	NA	NA	NA	NA	NA	NA	NA	NA	NA	NA	NA	NA	NA	NA	NA	NA	NA	NA	NA	NA	NA	NA	NA	NA	NA	NA	NA	NA	NA	NA	NA	0.00161267	8.67342e-07	TRUE	2.0565e-08
01.decode	PDLIM1.11428_31--FingerOA-indep	PDLIM1.11428_31	FingerOA-indep	266618	10804	255814	Wald ratio	1	-0.218894	0.151651	0.148905	-0.516129	0.0783414	0.803407	0.596826	1.08149	NA	NA	NA	NA	NA	NA	NA	NA	NA	NA	NA	NA	NA	NA	NA	NA	NA	NA	NA	NA	NA	NA	NA	NA	NA	NA	NA	NA	NA	NA	NA	0.00161267	7.81433e-06	TRUE	3.97434e-11
01.decode	PDLIM1.11428_31--HandOA-indep	PDLIM1.11428_31	HandOA-indep	303782	20901	282881	Wald ratio	1	-0.148145	0.103737	0.153268	-0.351469	0.0551794	0.862306	0.703653	1.05673	NA	NA	NA	NA	NA	NA	NA	NA	NA	NA	NA	NA	NA	NA	NA	NA	NA	NA	NA	NA	NA	NA	NA	NA	NA	NA	NA	NA	NA	NA	NA	0.00161267	6.71347e-06	TRUE	2.24363e-11
01.decode	PDLIM1.11428_31--HipOA-indep	PDLIM1.11428_31	HipOA-indep	353388	36445	316943	Wald ratio	1	0.0522444	0.0750457	0.486323	-0.0948451	0.199334	1.05363	0.909514	1.22059	NA	NA	NA	NA	NA	NA	NA	NA	NA	NA	NA	NA	NA	NA	NA	NA	NA	NA	NA	NA	NA	NA	NA	NA	NA	NA	NA	NA	NA	NA	NA	0.00161267	1.37145e-06	TRUE	2.68549e-12
01.decode	PDLIM1.11428_31--KneeHipOA-indep	PDLIM1.11428_31	KneeHipOA-indep	490345	89741	400604	Wald ratio	1	0.0497725	0.0505005	0.324337	-0.0492084	0.148753	1.05103	0.951983	1.16039	NA	NA	NA	NA	NA	NA	NA	NA	NA	NA	NA	NA	NA	NA	NA	NA	NA	NA	NA	NA	NA	NA	NA	NA	NA	NA	NA	NA	NA	NA	NA	0.00161267	1.98101e-06	TRUE	1.91009e-12
01.decode	PDLIM1.11428_31--KneeOA-indep	PDLIM1.11428_31	KneeOA-indep	396054	62497	333557	Wald ratio	1	0.0294533	0.057821	0.610481	-0.0838759	0.142782	1.02989	0.919545	1.15348	NA	NA	NA	NA	NA	NA	NA	NA	NA	NA	NA	NA	NA	NA	NA	NA	NA	NA	NA	NA	NA	NA	NA	NA	NA	NA	NA	NA	NA	NA	NA	0.00161267	6.55155e-07	TRUE	1.3129e-12
01.decode	PDLIM1.11428_31--SpineOA-indep	PDLIM1.11428_31	SpineOA-indep	333950	28372	305578	Wald ratio	1	-0.0619843	0.0821386	0.450471	-0.222976	0.0990074	0.939898	0.800134	1.10407	NA	NA	NA	NA	NA	NA	NA	NA	NA	NA	NA	NA	NA	NA	NA	NA	NA	NA	NA	NA	NA	NA	NA	NA	NA	NA	NA	NA	NA	NA	NA	0.00161267	1.70526e-06	TRUE	3.63382e-12
01.decode	PDLIM1.11428_31--THR-indep	PDLIM1.11428_31	THR-indep	319037	23021	296016	Wald ratio	1	-0.018935	0.0909982	0.835166	-0.197292	0.159422	0.981243	0.820951	1.17283	NA	NA	NA	NA	NA	NA	NA	NA	NA	NA	NA	NA	NA	NA	NA	NA	NA	NA	NA	NA	NA	NA	NA	NA	NA	NA	NA	NA	NA	NA	NA	0.00161267	1.35715e-07	TRUE	1.22535e-12
01.decode	PDLIM1.11428_31--ThumbOA-indep	PDLIM1.11428_31	ThumbOA-indep	247455	10536	236919	Wald ratio	1	-0.282253	0.144575	0.0509043	-0.565621	0.00111525	0.754083	0.568007	1.00112	NA	NA	NA	NA	NA	NA	NA	NA	NA	NA	NA	NA	NA	NA	NA	NA	NA	NA	NA	NA	NA	NA	NA	NA	NA	NA	NA	NA	NA	NA	NA	0.00161267	1.54025e-05	TRUE	1.80967e-10
01.decode	PDLIM1.11428_31--TJR-indep	PDLIM1.11428_31	TJR-indep	368576	40887	327689	Wald ratio	1	-0.00674052	0.0902428	0.940459	-0.183616	0.170135	0.993282	0.832255	1.18547	NA	NA	NA	NA	NA	NA	NA	NA	NA	NA	NA	NA	NA	NA	NA	NA	NA	NA	NA	NA	NA	NA	NA	NA	NA	NA	NA	NA	NA	NA	NA	0.00161267	1.51369e-08	TRUE	6.26183e-13
01.decode	PDLIM1.11428_31--TKR-indep	PDLIM1.11428_31	TKR-indep	252041	18200	233841	Wald ratio	1	0.000213587	0.101765	0.998325	-0.199245	0.199672	1.00021	0.819349	1.221	NA	NA	NA	NA	NA	NA	NA	NA	NA	NA	NA	NA	NA	NA	NA	NA	NA	NA	NA	NA	NA	NA	NA	NA	NA	NA	NA	NA	NA	NA	NA	0.00161267	1.74781e-11	TRUE	1.50233e-12
01.decode	PDXK.11098_1--AllOA-indep	PDXK.11098_1	AllOA-indep	826690	177517	649173	Wald ratio	1	-0.0144551	0.0541987	0.789696	-0.120685	0.0917744	0.985649	0.886314	1.09612	NA	NA	NA	NA	NA	NA	NA	NA	NA	NA	NA	NA	NA	NA	NA	NA	NA	NA	NA	NA	NA	NA	NA	NA	NA	NA	NA	NA	NA	NA	NA	0.00093998	8.60439e-08	TRUE	2.32496e-08
01.decode	PDXK.11098_1--Early_AllOA-indep	PDXK.11098_1	Early_AllOA-indep	48287	6838	41449	Wald ratio	1	-0.42595	0.223113	0.0562458	-0.863251	0.0113505	0.653149	0.421789	1.01142	NA	NA	NA	NA	NA	NA	NA	NA	NA	NA	NA	NA	NA	NA	NA	NA	NA	NA	NA	NA	NA	NA	NA	NA	NA	NA	NA	NA	NA	NA	NA	0.00093998	7.54823e-05	TRUE	0.00170238
01.decode	PDXK.11098_1--FingerOA-indep	PDXK.11098_1	FingerOA-indep	266618	10804	255814	Wald ratio	1	-0.0780516	0.329571	0.81279	-0.72401	0.567907	0.924917	0.484804	1.76457	NA	NA	NA	NA	NA	NA	NA	NA	NA	NA	NA	NA	NA	NA	NA	NA	NA	NA	NA	NA	NA	NA	NA	NA	NA	NA	NA	NA	NA	NA	NA	0.00093998	2.10369e-07	TRUE	9.7591e-08
01.decode	PDXK.11098_1--HandOA-indep	PDXK.11098_1	HandOA-indep	303782	20901	282881	Wald ratio	1	-0.214608	0.166993	0.198746	-0.541915	0.112698	0.806858	0.581634	1.11929	NA	NA	NA	NA	NA	NA	NA	NA	NA	NA	NA	NA	NA	NA	NA	NA	NA	NA	NA	NA	NA	NA	NA	NA	NA	NA	NA	NA	NA	NA	NA	0.00093998	5.43671e-06	TRUE	4.73531e-07
01.decode	PDXK.11098_1--HipOA-indep	PDXK.11098_1	HipOA-indep	353388	36445	316943	Wald ratio	1	-0.00117402	0.100818	0.990709	-0.198777	0.196429	0.998827	0.819733	1.21705	NA	NA	NA	NA	NA	NA	NA	NA	NA	NA	NA	NA	NA	NA	NA	NA	NA	NA	NA	NA	NA	NA	NA	NA	NA	NA	NA	NA	NA	NA	NA	0.00093998	3.83731e-10	TRUE	4.0673e-08
01.decode	PDXK.11098_1--KneeHipOA-indep	PDXK.11098_1	KneeHipOA-indep	490345	89741	400604	Wald ratio	1	-0.0469208	0.0704679	0.50551	-0.185038	0.0911964	0.954163	0.831073	1.09548	NA	NA	NA	NA	NA	NA	NA	NA	NA	NA	NA	NA	NA	NA	NA	NA	NA	NA	NA	NA	NA	NA	NA	NA	NA	NA	NA	NA	NA	NA	NA	0.00093998	9.04163e-07	TRUE	7.05041e-08
01.decode	PDXK.11098_1--KneeOA-indep	PDXK.11098_1	KneeOA-indep	396054	62497	333557	Wald ratio	1	-0.112219	0.0806857	0.16428	-0.270363	0.0459246	0.893848	0.763102	1.047	NA	NA	NA	NA	NA	NA	NA	NA	NA	NA	NA	NA	NA	NA	NA	NA	NA	NA	NA	NA	NA	NA	NA	NA	NA	NA	NA	NA	NA	NA	NA	0.00093998	4.88416e-06	TRUE	3.04272e-07
01.decode	PDXK.11098_1--SpineOA-indep	PDXK.11098_1	SpineOA-indep	333950	28372	305578	Wald ratio	1	-0.076718	0.114533	0.502964	-0.301203	0.147767	0.926151	0.739928	1.15924	NA	NA	NA	NA	NA	NA	NA	NA	NA	NA	NA	NA	NA	NA	NA	NA	NA	NA	NA	NA	NA	NA	NA	NA	NA	NA	NA	NA	NA	NA	NA	0.00093998	1.34355e-06	TRUE	1.36447e-07
01.decode	PDXK.11098_1--THR-indep	PDXK.11098_1	THR-indep	319037	23021	296016	Wald ratio	1	0.183524	0.139315	0.187726	-0.0895325	0.456581	1.20144	0.914359	1.57867	NA	NA	NA	NA	NA	NA	NA	NA	NA	NA	NA	NA	NA	NA	NA	NA	NA	NA	NA	NA	NA	NA	NA	NA	NA	NA	NA	NA	NA	NA	NA	0.00093998	5.43944e-06	TRUE	4.43654e-07
01.decode	PDXK.11098_1--ThumbOA-indep	PDXK.11098_1	ThumbOA-indep	247455	10536	236919	Wald ratio	1	-0.265517	0.268823	0.323299	-0.79241	0.261376	0.76681	0.452753	1.29872	NA	NA	NA	NA	NA	NA	NA	NA	NA	NA	NA	NA	NA	NA	NA	NA	NA	NA	NA	NA	NA	NA	NA	NA	NA	NA	NA	NA	NA	NA	NA	0.00093998	3.94238e-06	TRUE	4.68053e-07
01.decode	PDXK.11098_1--TJR-indep	PDXK.11098_1	TJR-indep	368576	40887	327689	Wald ratio	1	-0.051038	0.105769	0.629422	-0.258346	0.15627	0.950243	0.772328	1.16914	NA	NA	NA	NA	NA	NA	NA	NA	NA	NA	NA	NA	NA	NA	NA	NA	NA	NA	NA	NA	NA	NA	NA	NA	NA	NA	NA	NA	NA	NA	NA	0.00093998	6.31746e-07	TRUE	8.36277e-08
01.decode	PDXK.11098_1--TKR-indep	PDXK.11098_1	TKR-indep	252041	18200	233841	Wald ratio	1	-0.262868	0.150754	0.0812143	-0.558347	0.0326107	0.768843	0.572154	1.03315	NA	NA	NA	NA	NA	NA	NA	NA	NA	NA	NA	NA	NA	NA	NA	NA	NA	NA	NA	NA	NA	NA	NA	NA	NA	NA	NA	NA	NA	NA	NA	0.00093998	1.20633e-05	TRUE	1.72661e-06
01.decode	PEAR1.8892_14--AllOA-indep	PEAR1.8892_14	AllOA-indep	826690	177517	649173	Wald ratio	1	-0.0118956	0.0429974	0.782043	-0.0961705	0.0723794	0.988175	0.908309	1.07506	NA	NA	NA	NA	NA	NA	NA	NA	NA	NA	NA	NA	NA	NA	NA	NA	NA	NA	NA	NA	NA	NA	NA	NA	NA	NA	NA	NA	NA	NA	NA	0.00109391	9.2586e-08	TRUE	1.57231e-09
01.decode	PEAR1.8892_14--Early_AllOA-indep	PEAR1.8892_14	Early_AllOA-indep	48287	6838	41449	Wald ratio	1	-0.0175918	0.187085	0.925084	-0.384278	0.349094	0.982562	0.680942	1.41778	NA	NA	NA	NA	NA	NA	NA	NA	NA	NA	NA	NA	NA	NA	NA	NA	NA	NA	NA	NA	NA	NA	NA	NA	NA	NA	NA	NA	NA	NA	NA	0.00109391	1.83121e-07	TRUE	3.07193e-06
01.decode	PEAR1.8892_14--FingerOA-indep	PEAR1.8892_14	FingerOA-indep	266618	10804	255814	Wald ratio	1	-0.198496	0.184361	0.281629	-0.559844	0.162852	0.819963	0.571298	1.17686	NA	NA	NA	NA	NA	NA	NA	NA	NA	NA	NA	NA	NA	NA	NA	NA	NA	NA	NA	NA	NA	NA	NA	NA	NA	NA	NA	NA	NA	NA	NA	0.00109391	4.34787e-06	TRUE	4.30902e-08
01.decode	PEAR1.8892_14--HandOA-indep	PEAR1.8892_14	HandOA-indep	303782	20901	282881	Wald ratio	1	0.0039133	0.12257	0.97453	-0.236324	0.24415	1.00392	0.789525	1.27654	NA	NA	NA	NA	NA	NA	NA	NA	NA	NA	NA	NA	NA	NA	NA	NA	NA	NA	NA	NA	NA	NA	NA	NA	NA	NA	NA	NA	NA	NA	NA	0.00109391	3.35552e-09	TRUE	4.14881e-09
01.decode	PEAR1.8892_14--HipOA-indep	PEAR1.8892_14	HipOA-indep	353388	36445	316943	Wald ratio	1	-0.0170141	0.0864588	0.843993	-0.186473	0.152445	0.98313	0.829881	1.16468	NA	NA	NA	NA	NA	NA	NA	NA	NA	NA	NA	NA	NA	NA	NA	NA	NA	NA	NA	NA	NA	NA	NA	NA	NA	NA	NA	NA	NA	NA	NA	0.00109391	1.09585e-07	TRUE	4.28811e-09
01.decode	PEAR1.8892_14--KneeHipOA-indep	PEAR1.8892_14	KneeHipOA-indep	490345	89741	400604	Wald ratio	1	0.0297621	0.0572267	0.603012	-0.0824023	0.141926	1.03021	0.920901	1.15249	NA	NA	NA	NA	NA	NA	NA	NA	NA	NA	NA	NA	NA	NA	NA	NA	NA	NA	NA	NA	NA	NA	NA	NA	NA	NA	NA	NA	NA	NA	NA	0.00109391	5.51606e-07	TRUE	4.25482e-09
01.decode	PEAR1.8892_14--KneeOA-indep	PEAR1.8892_14	KneeOA-indep	396054	62497	333557	Wald ratio	1	0.0214068	0.0664214	0.747235	-0.108779	0.151593	1.02164	0.896928	1.16369	NA	NA	NA	NA	NA	NA	NA	NA	NA	NA	NA	NA	NA	NA	NA	NA	NA	NA	NA	NA	NA	NA	NA	NA	NA	NA	NA	NA	NA	NA	NA	0.00109391	2.62262e-07	TRUE	4.38328e-09
01.decode	PEAR1.8892_14--SpineOA-indep	PEAR1.8892_14	SpineOA-indep	333950	28372	305578	Wald ratio	1	-0.0982809	0.0924327	0.28766	-0.279449	0.0828872	0.906394	0.7562	1.08642	NA	NA	NA	NA	NA	NA	NA	NA	NA	NA	NA	NA	NA	NA	NA	NA	NA	NA	NA	NA	NA	NA	NA	NA	NA	NA	NA	NA	NA	NA	NA	0.00109391	3.38539e-06	TRUE	2.30527e-08
01.decode	PEAR1.8892_14--THR-indep	PEAR1.8892_14	THR-indep	319037	23021	296016	Wald ratio	1	-0.00352729	0.0780422	0.96395	-0.15649	0.149436	0.996479	0.85514	1.16118	NA	NA	NA	NA	NA	NA	NA	NA	NA	NA	NA	NA	NA	NA	NA	NA	NA	NA	NA	NA	NA	NA	NA	NA	NA	NA	NA	NA	NA	NA	NA	0.00109391	6.40302e-09	TRUE	3.8874e-09
01.decode	PEAR1.8892_14--ThumbOA-indep	PEAR1.8892_14	ThumbOA-indep	247455	10536	236919	Wald ratio	1	0.00748517	0.172563	0.965401	-0.330738	0.345709	1.00751	0.718393	1.41299	NA	NA	NA	NA	NA	NA	NA	NA	NA	NA	NA	NA	NA	NA	NA	NA	NA	NA	NA	NA	NA	NA	NA	NA	NA	NA	NA	NA	NA	NA	NA	0.00109391	7.60355e-09	TRUE	6.45734e-09
01.decode	PEAR1.8892_14--TJR-indep	PEAR1.8892_14	TJR-indep	368576	40887	327689	Wald ratio	1	0.097319	0.0833771	0.243123	-0.0661001	0.260738	1.10221	0.936037	1.29789	NA	NA	NA	NA	NA	NA	NA	NA	NA	NA	NA	NA	NA	NA	NA	NA	NA	NA	NA	NA	NA	NA	NA	NA	NA	NA	NA	NA	NA	NA	NA	0.00109391	3.69638e-06	TRUE	2.17052e-08
01.decode	PEAR1.8892_14--TKR-indep	PEAR1.8892_14	TKR-indep	252041	18200	233841	Wald ratio	1	0.138554	0.11785	0.239722	-0.0924317	0.369539	1.14861	0.911711	1.44707	NA	NA	NA	NA	NA	NA	NA	NA	NA	NA	NA	NA	NA	NA	NA	NA	NA	NA	NA	NA	NA	NA	NA	NA	NA	NA	NA	NA	NA	NA	NA	0.00109391	5.48417e-06	TRUE	6.16185e-08
01.decode	PECR.17776_15--AllOA-indep	PECR.17776_15	AllOA-indep	826690	177517	649173	Wald ratio	1	0.0535107	0.0269684	0.0472337	0.000652591	0.106369	1.05497	1.00065	1.11223	NA	NA	NA	NA	NA	NA	NA	NA	NA	NA	NA	NA	NA	NA	NA	NA	NA	NA	NA	NA	NA	NA	NA	NA	NA	NA	NA	NA	NA	NA	NA	0.00395452	4.76241e-06	TRUE	4.46702e-29
01.decode	PECR.17776_15--Early_AllOA-indep	PECR.17776_15	Early_AllOA-indep	48287	6838	41449	Wald ratio	1	0.144573	0.118823	0.223717	-0.0883207	0.377466	1.15555	0.915467	1.45858	NA	NA	NA	NA	NA	NA	NA	NA	NA	NA	NA	NA	NA	NA	NA	NA	NA	NA	NA	NA	NA	NA	NA	NA	NA	NA	NA	NA	NA	NA	NA	0.00395452	3.06588e-05	TRUE	2.31591e-16
01.decode	PECR.17776_15--FingerOA-indep	PECR.17776_15	FingerOA-indep	266618	10804	255814	Wald ratio	1	-0.0235316	0.103774	0.820613	-0.226929	0.179866	0.976743	0.796977	1.19706	NA	NA	NA	NA	NA	NA	NA	NA	NA	NA	NA	NA	NA	NA	NA	NA	NA	NA	NA	NA	NA	NA	NA	NA	NA	NA	NA	NA	NA	NA	NA	0.00395452	1.92858e-07	TRUE	2.2697e-28
01.decode	PECR.17776_15--HandOA-indep	PECR.17776_15	HandOA-indep	303782	20901	282881	Wald ratio	1	0.0713331	0.0735453	0.332086	-0.0728157	0.215482	1.07394	0.929772	1.24046	NA	NA	NA	NA	NA	NA	NA	NA	NA	NA	NA	NA	NA	NA	NA	NA	NA	NA	NA	NA	NA	NA	NA	NA	NA	NA	NA	NA	NA	NA	NA	0.00395452	3.0968e-06	TRUE	1.26062e-27
01.decode	PECR.17776_15--HipOA-indep	PECR.17776_15	HipOA-indep	353388	36445	316943	Wald ratio	1	0.0868955	0.0544995	0.11084	-0.0199236	0.193715	1.09078	0.980274	1.21375	NA	NA	NA	NA	NA	NA	NA	NA	NA	NA	NA	NA	NA	NA	NA	NA	NA	NA	NA	NA	NA	NA	NA	NA	NA	NA	NA	NA	NA	NA	NA	0.00395452	7.19381e-06	TRUE	3.18689e-27
01.decode	PECR.17776_15--KneeHipOA-indep	PECR.17776_15	KneeHipOA-indep	490345	89741	400604	Wald ratio	1	0.0673982	0.0367035	0.0663151	-0.00454067	0.139337	1.06972	0.99547	1.14951	NA	NA	NA	NA	NA	NA	NA	NA	NA	NA	NA	NA	NA	NA	NA	NA	NA	NA	NA	NA	NA	NA	NA	NA	NA	NA	NA	NA	NA	NA	NA	0.00395452	6.87668e-06	TRUE	6.09348e-28
01.decode	PECR.17776_15--KneeOA-indep	PECR.17776_15	KneeOA-indep	396054	62497	333557	Wald ratio	1	0.0496117	0.0428216	0.246633	-0.0343187	0.133542	1.05086	0.966264	1.14287	NA	NA	NA	NA	NA	NA	NA	NA	NA	NA	NA	NA	NA	NA	NA	NA	NA	NA	NA	NA	NA	NA	NA	NA	NA	NA	NA	NA	NA	NA	NA	0.00395452	3.38914e-06	TRUE	3.34748e-28
01.decode	PECR.17776_15--SpineOA-indep	PECR.17776_15	SpineOA-indep	333950	28372	305578	Wald ratio	1	0.109989	0.0601748	0.0675767	-0.00795396	0.227931	1.11627	0.992078	1.256	NA	NA	NA	NA	NA	NA	NA	NA	NA	NA	NA	NA	NA	NA	NA	NA	NA	NA	NA	NA	NA	NA	NA	NA	NA	NA	NA	NA	NA	NA	NA	0.00395452	1.00043e-05	TRUE	1.10222e-26
01.decode	PECR.17776_15--THR-indep	PECR.17776_15	THR-indep	319037	23021	296016	Wald ratio	1	0.0417175	0.0659807	0.527212	-0.0876047	0.17104	1.0426	0.916123	1.18654	NA	NA	NA	NA	NA	NA	NA	NA	NA	NA	NA	NA	NA	NA	NA	NA	NA	NA	NA	NA	NA	NA	NA	NA	NA	NA	NA	NA	NA	NA	NA	0.00395452	1.25304e-06	TRUE	2.63913e-28
01.decode	PECR.17776_15--ThumbOA-indep	PECR.17776_15	ThumbOA-indep	247455	10536	236919	Wald ratio	1	-0.00973666	0.0974976	0.920451	-0.200832	0.181359	0.990311	0.81805	1.19885	NA	NA	NA	NA	NA	NA	NA	NA	NA	NA	NA	NA	NA	NA	NA	NA	NA	NA	NA	NA	NA	NA	NA	NA	NA	NA	NA	NA	NA	NA	NA	0.00395452	4.03033e-08	TRUE	2.47583e-28
01.decode	PECR.17776_15--TJR-indep	PECR.17776_15	TJR-indep	368576	40887	327689	Wald ratio	1	0.0118958	0.0501451	0.81248	-0.0863887	0.11018	1.01197	0.917238	1.11648	NA	NA	NA	NA	NA	NA	NA	NA	NA	NA	NA	NA	NA	NA	NA	NA	NA	NA	NA	NA	NA	NA	NA	NA	NA	NA	NA	NA	NA	NA	NA	0.00395452	1.52689e-07	TRUE	2.62612e-29
01.decode	PECR.17776_15--TKR-indep	PECR.17776_15	TKR-indep	252041	18200	233841	Wald ratio	1	-0.0878741	0.0727703	0.227219	-0.230504	0.0547558	0.915876	0.794133	1.05628	NA	NA	NA	NA	NA	NA	NA	NA	NA	NA	NA	NA	NA	NA	NA	NA	NA	NA	NA	NA	NA	NA	NA	NA	NA	NA	NA	NA	NA	NA	NA	0.00395452	5.78555e-06	TRUE	1.50845e-26
01.decode	PELO.12431_13--AllOA-indep	PELO.12431_13	AllOA-indep	826690	177517	649173	Wald ratio	1	0.00918305	0.043835	0.834065	-0.0767335	0.0950996	1.00923	0.926137	1.09977	NA	NA	NA	NA	NA	NA	NA	NA	NA	NA	NA	NA	NA	NA	NA	NA	NA	NA	NA	NA	NA	NA	NA	NA	NA	NA	NA	NA	NA	NA	NA	0.000924232	5.30873e-08	TRUE	2.74904e-08
01.decode	PELO.12431_13--Early_AllOA-indep	PELO.12431_13	Early_AllOA-indep	48287	6838	41449	Wald ratio	1	-0.124952	0.25586	0.625294	-0.626437	0.376533	0.882539	0.534493	1.45722	NA	NA	NA	NA	NA	NA	NA	NA	NA	NA	NA	NA	NA	NA	NA	NA	NA	NA	NA	NA	NA	NA	NA	NA	NA	NA	NA	NA	NA	NA	NA	0.000924232	4.93938e-06	TRUE	5.65257e-05
01.decode	PELO.12431_13--FingerOA-indep	PELO.12431_13	FingerOA-indep	266618	10804	255814	Wald ratio	1	0.221668	0.221766	0.317524	-0.212993	0.656328	1.24816	0.808162	1.9277	NA	NA	NA	NA	NA	NA	NA	NA	NA	NA	NA	NA	NA	NA	NA	NA	NA	NA	NA	NA	NA	NA	NA	NA	NA	NA	NA	NA	NA	NA	NA	0.000924232	3.7474e-06	TRUE	4.89147e-07
01.decode	PELO.12431_13--HandOA-indep	PELO.12431_13	HandOA-indep	303782	20901	282881	Wald ratio	1	-0.0219019	0.153379	0.886452	-0.322525	0.278722	0.978336	0.724318	1.32144	NA	NA	NA	NA	NA	NA	NA	NA	NA	NA	NA	NA	NA	NA	NA	NA	NA	NA	NA	NA	NA	NA	NA	NA	NA	NA	NA	NA	NA	NA	NA	0.000924232	6.71228e-08	TRUE	8.08133e-08
01.decode	PELO.12431_13--HipOA-indep	PELO.12431_13	HipOA-indep	353388	36445	316943	Wald ratio	1	0.206453	0.115302	0.0733681	-0.0195398	0.432446	1.22931	0.98065	1.54102	NA	NA	NA	NA	NA	NA	NA	NA	NA	NA	NA	NA	NA	NA	NA	NA	NA	NA	NA	NA	NA	NA	NA	NA	NA	NA	NA	NA	NA	NA	NA	0.000924232	9.07224e-06	TRUE	9.03844e-07
01.decode	PELO.12431_13--KneeHipOA-indep	PELO.12431_13	KneeHipOA-indep	490345	89741	400604	Wald ratio	1	0.0514922	0.0763039	0.499784	-0.0980635	0.201048	1.05284	0.906591	1.22268	NA	NA	NA	NA	NA	NA	NA	NA	NA	NA	NA	NA	NA	NA	NA	NA	NA	NA	NA	NA	NA	NA	NA	NA	NA	NA	NA	NA	NA	NA	NA	0.000924232	9.28729e-07	TRUE	8.94143e-08
01.decode	PELO.12431_13--KneeOA-indep	PELO.12431_13	KneeOA-indep	396054	62497	333557	Wald ratio	1	-0.00848263	0.0900929	0.924987	-0.185065	0.1681	0.991553	0.83105	1.18305	NA	NA	NA	NA	NA	NA	NA	NA	NA	NA	NA	NA	NA	NA	NA	NA	NA	NA	NA	NA	NA	NA	NA	NA	NA	NA	NA	NA	NA	NA	NA	0.000924232	2.23835e-08	TRUE	4.99798e-08
01.decode	PELO.12431_13--SpineOA-indep	PELO.12431_13	SpineOA-indep	333950	28372	305578	Wald ratio	1	0.162958	0.126306	0.196988	-0.0846026	0.410518	1.17699	0.918877	1.5076	NA	NA	NA	NA	NA	NA	NA	NA	NA	NA	NA	NA	NA	NA	NA	NA	NA	NA	NA	NA	NA	NA	NA	NA	NA	NA	NA	NA	NA	NA	NA	0.000924232	4.98449e-06	TRUE	4.70666e-07
01.decode	PELO.12431_13--THR-indep	PELO.12431_13	THR-indep	319037	23021	296016	Wald ratio	1	0.225661	0.13817	0.102424	-0.0451518	0.496475	1.25315	0.955852	1.64292	NA	NA	NA	NA	NA	NA	NA	NA	NA	NA	NA	NA	NA	NA	NA	NA	NA	NA	NA	NA	NA	NA	NA	NA	NA	NA	NA	NA	NA	NA	NA	0.000924232	8.3608e-06	TRUE	9.14839e-07
01.decode	PELO.12431_13--ThumbOA-indep	PELO.12431_13	ThumbOA-indep	247455	10536	236919	Wald ratio	1	-0.244494	0.207429	0.238523	-0.651055	0.162067	0.783101	0.521495	1.17594	NA	NA	NA	NA	NA	NA	NA	NA	NA	NA	NA	NA	NA	NA	NA	NA	NA	NA	NA	NA	NA	NA	NA	NA	NA	NA	NA	NA	NA	NA	NA	0.000924232	5.61439e-06	TRUE	8.15561e-07
01.decode	PELO.12431_13--TJR-indep	PELO.12431_13	TJR-indep	368576	40887	327689	Wald ratio	1	0.0987286	0.107445	0.358163	-0.111864	0.309322	1.10377	0.894165	1.3625	NA	NA	NA	NA	NA	NA	NA	NA	NA	NA	NA	NA	NA	NA	NA	NA	NA	NA	NA	NA	NA	NA	NA	NA	NA	NA	NA	NA	NA	NA	NA	0.000924232	2.29079e-06	TRUE	2.10465e-07
01.decode	PELO.12431_13--TKR-indep	PELO.12431_13	TKR-indep	252041	18200	233841	Wald ratio	1	0.030544	0.150755	0.839442	-0.264935	0.326023	1.03102	0.767256	1.38545	NA	NA	NA	NA	NA	NA	NA	NA	NA	NA	NA	NA	NA	NA	NA	NA	NA	NA	NA	NA	NA	NA	NA	NA	NA	NA	NA	NA	NA	NA	NA	0.000924232	1.6287e-07	TRUE	1.26834e-07
01.decode	PENK.9076_25--AllOA-indep	PENK.9076_25	AllOA-indep	826690	177517	649173	Inverse variance weighted	3	0.00347134	0.00752036	0.644374	-0.0112686	0.0182112	1.00348	0.988795	1.01838	2.43597	2	0.295826	0.178972	0.00265928	0.00678271	0.695008	-0.0106348	0.0159534	1.00266	0.989422	1.01608	0.00155479	0.00710032	0.846985	-0.0123618	0.0154714	1.00156	0.987714	1.01559	-0.0411164	0.0567255	0.600713	-0.152298	0.0700655	0.959717	0.858732	1.07258	0.01647	0.0207265	0.572535	0.0436708	3.26058e-06	TRUE	1e-300
01.decode	PENK.9076_25--Early_AllOA-indep	PENK.9076_25	Early_AllOA-indep	48287	6838	41449	Inverse variance weighted	3	-0.0164456	0.0296964	0.579721	-0.0746505	0.0417593	0.983689	0.928068	1.04264	1.00673	2	0.604494	0	-0.0196182	0.0299867	0.512963	-0.0783921	0.0391557	0.980573	0.924602	1.03993	-0.0192972	0.0322916	0.610762	-0.0825887	0.0439942	0.980888	0.92073	1.04498	-0.214391	0.202135	0.481273	-0.610576	0.181794	0.807032	0.543038	1.19937	0.0731281	0.0738656	0.503194	0.0436708	2.72014e-05	TRUE	5.19599e-192
01.decode	PENK.9076_25--FingerOA-indep	PENK.9076_25	FingerOA-indep	266618	10804	255814	Inverse variance weighted	3	0.0080838	0.0293107	0.782704	-0.0493652	0.0655328	1.00812	0.951833	1.06773	2.29698	2	0.317115	0.129293	0.00283185	0.0276235	0.918347	-0.0513103	0.056974	1.00284	0.949984	1.05863	0.00296056	0.0292173	0.928533	-0.0543054	0.0602265	1.00296	0.947143	1.06208	-0.237378	0.165869	0.388268	-0.562481	0.0877254	0.788693	0.569794	1.09169	0.0898227	0.0598662	0.374258	0.0436708	8.94297e-06	TRUE	7.73272e-299
01.decode	PENK.9076_25--HandOA-indep	PENK.9076_25	HandOA-indep	303782	20901	282881	Inverse variance weighted	3	0.0261435	0.0184127	0.155649	-0.00994547	0.0622324	1.02649	0.990104	1.06421	0.47398	2	0.788999	0	0.0258592	0.0192765	0.179761	-0.0119227	0.0636411	1.0262	0.988148	1.06571	0.0274933	0.0190955	0.286588	-0.0099339	0.0649205	1.02787	0.990115	1.06707	-0.0302364	0.119993	0.842853	-0.265423	0.20495	0.970216	0.766881	1.22746	0.0208551	0.0438601	0.717437	0.0436708	8.19664e-06	TRUE	1.61981e-303
01.decode	PENK.9076_25--HipOA-indep	PENK.9076_25	HipOA-indep	353388	36445	316943	Inverse variance weighted	3	0.0121001	0.0138146	0.381089	-0.0149765	0.0391767	1.01217	0.985135	1.03995	1.67523	2	0.432742	0	0.0137089	0.0137601	0.319115	-0.0132609	0.0406786	1.0138	0.986827	1.04152	0.012998	0.0136683	0.441992	-0.0137918	0.0397879	1.01308	0.986303	1.04059	0.126696	0.0938008	0.40572	-0.0571535	0.310545	1.13507	0.944449	1.36417	-0.0423341	0.0342741	0.433266	0.0436708	6.91146e-06	TRUE	1e-300
01.decode	PENK.9076_25--KneeHipOA-indep	PENK.9076_25	KneeHipOA-indep	490345	89741	400604	Inverse variance weighted	3	0.000213286	0.00914928	0.981402	-0.0177193	0.0181459	1.00021	0.982437	1.01831	1.3934	2	0.498226	0	-0.0002733	0.00916605	0.976213	-0.0182387	0.0176921	0.999727	0.981927	1.01785	-0.00400554	0.010237	0.733342	-0.0240701	0.016059	0.996002	0.976217	1.01619	0.0251374	0.066915	0.77123	-0.106016	0.156291	1.02546	0.89941	1.16917	-0.0091989	0.0244134	0.770597	0.0436708	2.84279e-06	TRUE	1e-300
01.decode	PENK.9076_25--KneeOA-indep	PENK.9076_25	KneeOA-indep	396054	62497	333557	Inverse variance weighted	3	0.000622238	0.0105994	0.953187	-0.0201526	0.0213971	1.00062	0.980049	1.02163	0.757076	2	0.684862	0	0.000623318	0.0107541	0.95378	-0.0204547	0.0217013	1.00062	0.979753	1.02194	-0.00329883	0.0118713	0.807194	-0.0265666	0.0199689	0.996707	0.973783	1.02017	-0.00822306	0.0724945	0.928095	-0.150312	0.133866	0.991811	0.860439	1.14324	0.00326956	0.0265087	0.921875	0.0436708	1.92026e-06	TRUE	1e-300
01.decode	PENK.9076_25--SpineOA-indep	PENK.9076_25	SpineOA-indep	333950	28372	305578	Inverse variance weighted	3	-0.000701802	0.0157973	0.964565	-0.0316646	0.030261	0.999298	0.968832	1.03072	2.12628	2	0.345369	0.0593911	-0.00351133	0.0154223	0.819895	-0.033739	0.0267163	0.996495	0.966824	1.02708	-0.00453014	0.0158163	0.801499	-0.03553	0.0264697	0.99548	0.965094	1.02682	-0.12801	0.100294	0.423092	-0.324587	0.0685666	0.879845	0.722826	1.07097	0.0470063	0.0365972	0.421143	0.0436708	6.37338e-06	TRUE	2.28682e-307
01.decode	PENK.9076_25--THR-indep	PENK.9076_25	THR-indep	319037	23021	296016	Inverse variance weighted	3	0.0287819	0.0167833	0.0863618	-0.00411343	0.0616771	1.0292	0.995895	1.06362	0.430923	2	0.806169	0	0.0283637	0.016956	0.0943701	-0.00487005	0.0615974	1.02877	0.995142	1.06353	0.0246398	0.0183279	0.311012	-0.0112828	0.0605624	1.02495	0.988781	1.06243	0.0576416	0.112449	0.698448	-0.162759	0.278042	1.05934	0.849796	1.32054	-0.0106512	0.0410367	0.83833	0.0436708	1.05689e-05	TRUE	6.63275e-304
01.decode	PENK.9076_25--ThumbOA-indep	PENK.9076_25	ThumbOA-indep	247455	10536	236919	Inverse variance weighted	3	0.0183477	0.0257622	0.476344	-0.0321463	0.0688417	1.01852	0.968365	1.07127	0.843158	2	0.65601	0	0.0195663	0.0263055	0.456992	-0.0319925	0.071125	1.01976	0.968514	1.07372	0.0233582	0.027069	0.479133	-0.0296969	0.0764134	1.02363	0.97074	1.07941	0.0970188	0.162865	0.657974	-0.222196	0.416233	1.10188	0.800759	1.51624	-0.0288846	0.0590441	0.710354	0.0436708	5.45712e-06	TRUE	5.14437e-298
01.decode	PENK.9076_25--TJR-indep	PENK.9076_25	TJR-indep	368576	40887	327689	Inverse variance weighted	3	-0.00178294	0.0197215	0.927965	-0.0404372	0.0368713	0.998219	0.96037	1.03756	4.55042	2	0.102775	0.56048	-0.0043912	0.0134084	0.743293	-0.0306717	0.0218893	0.995618	0.969794	1.02213	-0.0131968	0.0144887	0.45853	-0.0415947	0.0152011	0.98689	0.959258	1.01532	6.88995e-05	0.185977	0.999764	-0.364446	0.364583	1.00007	0.694582	1.43991	-0.000683353	0.0678517	0.993589	0.0436708	1.23964e-05	TRUE	3.23663e-307
01.decode	PENK.9076_25--TKR-indep	PENK.9076_25	TKR-indep	252041	18200	233841	Inverse variance weighted	3	-0.0350667	0.0300953	0.243943	-0.0940536	0.0239201	0.965541	0.910234	1.02421	5.32812	2	0.0696648	0.624633	-0.0369782	0.0190302	0.0520003	-0.0742775	0.000321016	0.963697	0.928414	1.00032	-0.0450728	0.0192475	0.143988	-0.0827979	-0.00734781	0.955928	0.920537	0.992679	-0.161376	0.257544	0.643655	-0.666163	0.343411	0.850972	0.513676	1.40975	0.0466315	0.0940338	0.706924	0.0436708	3.54903e-05	TRUE	1.53679e-288
01.decode	PF4V1.5663_18--AllOA-indep	PF4V1.5663_18	AllOA-indep	826690	177517	649173	Wald ratio	1	-0.00177899	0.00852913	0.834777	-0.0184961	0.0149381	0.998223	0.981674	1.01505	NA	NA	NA	NA	NA	NA	NA	NA	NA	NA	NA	NA	NA	NA	NA	NA	NA	NA	NA	NA	NA	NA	NA	NA	NA	NA	NA	NA	NA	NA	NA	0.0378121	5.26256e-08	TRUE	2.95469e-287
01.decode	PF4V1.5663_18--Early_AllOA-indep	PF4V1.5663_18	Early_AllOA-indep	48287	6838	41449	Wald ratio	1	-0.0258254	0.037988	0.496612	-0.100282	0.0486311	0.974505	0.904582	1.04983	NA	NA	NA	NA	NA	NA	NA	NA	NA	NA	NA	NA	NA	NA	NA	NA	NA	NA	NA	NA	NA	NA	NA	NA	NA	NA	NA	NA	NA	NA	NA	0.0378121	9.57173e-06	TRUE	8.15024e-169
01.decode	PF4V1.5663_18--FingerOA-indep	PF4V1.5663_18	FingerOA-indep	266618	10804	255814	Wald ratio	1	0.0169069	0.0332443	0.611057	-0.0482519	0.0820656	1.01705	0.952894	1.08553	NA	NA	NA	NA	NA	NA	NA	NA	NA	NA	NA	NA	NA	NA	NA	NA	NA	NA	NA	NA	NA	NA	NA	NA	NA	NA	NA	NA	NA	NA	NA	0.0378121	9.70081e-07	TRUE	1.2346e-262
01.decode	PF4V1.5663_18--HandOA-indep	PF4V1.5663_18	HandOA-indep	303782	20901	282881	Wald ratio	1	0.0220733	0.0228478	0.333994	-0.0227084	0.0668549	1.02232	0.977548	1.06914	NA	NA	NA	NA	NA	NA	NA	NA	NA	NA	NA	NA	NA	NA	NA	NA	NA	NA	NA	NA	NA	NA	NA	NA	NA	NA	NA	NA	NA	NA	NA	0.0378121	3.07246e-06	TRUE	2.36675e-264
01.decode	PF4V1.5663_18--HipOA-indep	PF4V1.5663_18	HipOA-indep	353388	36445	316943	Wald ratio	1	-0.00827489	0.0171584	0.629619	-0.0419055	0.0253557	0.991759	0.95896	1.02568	NA	NA	NA	NA	NA	NA	NA	NA	NA	NA	NA	NA	NA	NA	NA	NA	NA	NA	NA	NA	NA	NA	NA	NA	NA	NA	NA	NA	NA	NA	NA	0.0378121	6.58143e-07	TRUE	8.0893e-271
01.decode	PF4V1.5663_18--KneeHipOA-indep	PF4V1.5663_18	KneeHipOA-indep	490345	89741	400604	Wald ratio	1	0.0010212	0.0203249	0.959928	-0.0388156	0.0408579	1.00102	0.961928	1.0417	NA	NA	NA	NA	NA	NA	NA	NA	NA	NA	NA	NA	NA	NA	NA	NA	NA	NA	NA	NA	NA	NA	NA	NA	NA	NA	NA	NA	NA	NA	NA	0.0378121	5.14828e-09	TRUE	6.67951e-280
01.decode	PF4V1.5663_18--KneeOA-indep	PF4V1.5663_18	KneeOA-indep	396054	62497	333557	Wald ratio	1	0.00180985	0.0123297	0.883299	-0.0223563	0.025976	1.00181	0.977892	1.02632	NA	NA	NA	NA	NA	NA	NA	NA	NA	NA	NA	NA	NA	NA	NA	NA	NA	NA	NA	NA	NA	NA	NA	NA	NA	NA	NA	NA	NA	NA	NA	0.0378121	5.44041e-08	TRUE	4.45539e-275
01.decode	PF4V1.5663_18--SpineOA-indep	PF4V1.5663_18	SpineOA-indep	333950	28372	305578	Wald ratio	1	0.00104722	0.0213244	0.960833	-0.0407486	0.0428431	1.00105	0.96007	1.04377	NA	NA	NA	NA	NA	NA	NA	NA	NA	NA	NA	NA	NA	NA	NA	NA	NA	NA	NA	NA	NA	NA	NA	NA	NA	NA	NA	NA	NA	NA	NA	0.0378121	7.22173e-09	TRUE	2.18559e-271
01.decode	PF4V1.5663_18--THR-indep	PF4V1.5663_18	THR-indep	319037	23021	296016	Wald ratio	1	-0.0124541	0.0208111	0.549549	-0.0532439	0.0283357	0.987623	0.948149	1.02874	NA	NA	NA	NA	NA	NA	NA	NA	NA	NA	NA	NA	NA	NA	NA	NA	NA	NA	NA	NA	NA	NA	NA	NA	NA	NA	NA	NA	NA	NA	NA	0.0378121	1.12253e-06	TRUE	1.53334e-267
01.decode	PF4V1.5663_18--ThumbOA-indep	PF4V1.5663_18	ThumbOA-indep	247455	10536	236919	Wald ratio	1	0.0151544	0.0311726	0.626863	-0.0459439	0.0762528	1.01527	0.955096	1.07924	NA	NA	NA	NA	NA	NA	NA	NA	NA	NA	NA	NA	NA	NA	NA	NA	NA	NA	NA	NA	NA	NA	NA	NA	NA	NA	NA	NA	NA	NA	NA	0.0378121	9.55085e-07	TRUE	2.5788e-260
01.decode	PF4V1.5663_18--TJR-indep	PF4V1.5663_18	TJR-indep	368576	40887	327689	Wald ratio	1	-0.0175693	0.0161451	0.276502	-0.0492138	0.0140752	0.982584	0.951978	1.01417	NA	NA	NA	NA	NA	NA	NA	NA	NA	NA	NA	NA	NA	NA	NA	NA	NA	NA	NA	NA	NA	NA	NA	NA	NA	NA	NA	NA	NA	NA	NA	0.0378121	3.21293e-06	TRUE	3.87938e-269
01.decode	PF4V1.5663_18--TKR-indep	PF4V1.5663_18	TKR-indep	252041	18200	233841	Wald ratio	1	-0.0132469	0.0229117	0.563148	-0.0581537	0.03166	0.98684	0.943505	1.03217	NA	NA	NA	NA	NA	NA	NA	NA	NA	NA	NA	NA	NA	NA	NA	NA	NA	NA	NA	NA	NA	NA	NA	NA	NA	NA	NA	NA	NA	NA	NA	0.0378121	1.32631e-06	TRUE	1.91957e-260
01.decode	PGD.4187_49--AllOA-indep	PGD.4187_49	AllOA-indep	826690	177517	649173	Wald ratio	1	-0.00402694	0.0263793	0.87867	-0.0557304	0.0476765	0.995981	0.945794	1.04883	NA	NA	NA	NA	NA	NA	NA	NA	NA	NA	NA	NA	NA	NA	NA	NA	NA	NA	NA	NA	NA	NA	NA	NA	NA	NA	NA	NA	NA	NA	NA	0.00211739	2.81891e-08	TRUE	2.86975e-17
01.decode	PGD.4187_49--Early_AllOA-indep	PGD.4187_49	Early_AllOA-indep	48287	6838	41449	Wald ratio	1	0.102518	0.161234	0.524885	-0.213501	0.418538	1.10796	0.807751	1.51974	NA	NA	NA	NA	NA	NA	NA	NA	NA	NA	NA	NA	NA	NA	NA	NA	NA	NA	NA	NA	NA	NA	NA	NA	NA	NA	NA	NA	NA	NA	NA	0.00211739	8.37294e-06	TRUE	6.96827e-10
01.decode	PGD.4187_49--FingerOA-indep	PGD.4187_49	FingerOA-indep	266618	10804	255814	Wald ratio	1	-0.196555	0.138886	0.157004	-0.468772	0.0756626	0.821556	0.62577	1.0786	NA	NA	NA	NA	NA	NA	NA	NA	NA	NA	NA	NA	NA	NA	NA	NA	NA	NA	NA	NA	NA	NA	NA	NA	NA	NA	NA	NA	NA	NA	NA	0.00211739	7.51209e-06	TRUE	1.93972e-14
01.decode	PGD.4187_49--HandOA-indep	PGD.4187_49	HandOA-indep	303782	20901	282881	Wald ratio	1	-0.127048	0.0984806	0.197022	-0.32007	0.0659738	0.880691	0.726098	1.0682	NA	NA	NA	NA	NA	NA	NA	NA	NA	NA	NA	NA	NA	NA	NA	NA	NA	NA	NA	NA	NA	NA	NA	NA	NA	NA	NA	NA	NA	NA	NA	0.00211739	5.47868e-06	TRUE	7.18016e-15
01.decode	PGD.4187_49--HipOA-indep	PGD.4187_49	HipOA-indep	353388	36445	316943	Wald ratio	1	0.0599402	0.076347	0.432393	-0.0896998	0.20958	1.06177	0.914206	1.23316	NA	NA	NA	NA	NA	NA	NA	NA	NA	NA	NA	NA	NA	NA	NA	NA	NA	NA	NA	NA	NA	NA	NA	NA	NA	NA	NA	NA	NA	NA	NA	0.00211739	1.74423e-06	TRUE	1.04193e-15
01.decode	PGD.4187_49--KneeHipOA-indep	PGD.4187_49	KneeHipOA-indep	490345	89741	400604	Wald ratio	1	0.0680307	0.0501649	0.175054	-0.0302925	0.166354	1.0704	0.970162	1.18099	NA	NA	NA	NA	NA	NA	NA	NA	NA	NA	NA	NA	NA	NA	NA	NA	NA	NA	NA	NA	NA	NA	NA	NA	NA	NA	NA	NA	NA	NA	NA	0.00211739	3.75067e-06	TRUE	1.11154e-15
01.decode	PGD.4187_49--KneeOA-indep	PGD.4187_49	KneeOA-indep	396054	62497	333557	Wald ratio	1	0.0156108	0.0579117	0.787497	-0.0978962	0.129118	1.01573	0.906743	1.13782	NA	NA	NA	NA	NA	NA	NA	NA	NA	NA	NA	NA	NA	NA	NA	NA	NA	NA	NA	NA	NA	NA	NA	NA	NA	NA	NA	NA	NA	NA	NA	0.00211739	1.8347e-07	TRUE	1.99678e-16
01.decode	PGD.4187_49--SpineOA-indep	PGD.4187_49	SpineOA-indep	333950	28372	305578	Wald ratio	1	-0.0706135	0.0806147	0.381063	-0.228618	0.0873912	0.931822	0.795632	1.09132	NA	NA	NA	NA	NA	NA	NA	NA	NA	NA	NA	NA	NA	NA	NA	NA	NA	NA	NA	NA	NA	NA	NA	NA	NA	NA	NA	NA	NA	NA	NA	0.00211739	2.29757e-06	TRUE	1.64219e-15
01.decode	PGD.4187_49--THR-indep	PGD.4187_49	THR-indep	319037	23021	296016	Wald ratio	1	0.16547	0.0949442	0.081367	-0.020621	0.35156	1.17995	0.97959	1.42128	NA	NA	NA	NA	NA	NA	NA	NA	NA	NA	NA	NA	NA	NA	NA	NA	NA	NA	NA	NA	NA	NA	NA	NA	NA	NA	NA	NA	NA	NA	NA	0.00211739	9.5205e-06	TRUE	1.74964e-14
01.decode	PGD.4187_49--ThumbOA-indep	PGD.4187_49	ThumbOA-indep	247455	10536	236919	Wald ratio	1	-0.129354	0.132675	0.329575	-0.389396	0.130689	0.878663	0.677466	1.13961	NA	NA	NA	NA	NA	NA	NA	NA	NA	NA	NA	NA	NA	NA	NA	NA	NA	NA	NA	NA	NA	NA	NA	NA	NA	NA	NA	NA	NA	NA	NA	0.00211739	3.8414e-06	TRUE	8.66432e-15
01.decode	PGD.4187_49--TJR-indep	PGD.4187_49	TJR-indep	368576	40887	327689	Wald ratio	1	0.141517	0.0731548	0.0530536	-0.0018666	0.2849	1.15202	0.998135	1.32963	NA	NA	NA	NA	NA	NA	NA	NA	NA	NA	NA	NA	NA	NA	NA	NA	NA	NA	NA	NA	NA	NA	NA	NA	NA	NA	NA	NA	NA	NA	NA	0.00211739	1.01532e-05	TRUE	1.34316e-14
01.decode	PGD.4187_49--TKR-indep	PGD.4187_49	TKR-indep	252041	18200	233841	Wald ratio	1	0.0349647	0.103729	0.73606	-0.168345	0.238274	1.03558	0.845062	1.26906	NA	NA	NA	NA	NA	NA	NA	NA	NA	NA	NA	NA	NA	NA	NA	NA	NA	NA	NA	NA	NA	NA	NA	NA	NA	NA	NA	NA	NA	NA	NA	0.00211739	4.50805e-07	TRUE	1.3138e-15
01.decode	PGLYRP1.3329_14--AllOA-indep	PGLYRP1.3329_14	AllOA-indep	826690	177517	649173	Wald ratio	1	-0.00833513	0.0141806	0.556678	-0.0361292	0.0194589	0.9917	0.964516	1.01965	NA	NA	NA	NA	NA	NA	NA	NA	NA	NA	NA	NA	NA	NA	NA	NA	NA	NA	NA	NA	NA	NA	NA	NA	NA	NA	NA	NA	NA	NA	NA	0.0135398	4.17919e-07	TRUE	1.13796e-101
01.decode	PGLYRP1.3329_14--Early_AllOA-indep	PGLYRP1.3329_14	Early_AllOA-indep	48287	6838	41449	Wald ratio	1	0.0494037	0.0619212	0.424958	-0.0719618	0.170769	1.05064	0.930566	1.18622	NA	NA	NA	NA	NA	NA	NA	NA	NA	NA	NA	NA	NA	NA	NA	NA	NA	NA	NA	NA	NA	NA	NA	NA	NA	NA	NA	NA	NA	NA	NA	0.0135398	1.31835e-05	TRUE	6.74534e-59
01.decode	PGLYRP1.3329_14--FingerOA-indep	PGLYRP1.3329_14	FingerOA-indep	266618	10804	255814	Wald ratio	1	-0.06722	0.054149	0.214462	-0.173352	0.038912	0.934989	0.840842	1.03968	NA	NA	NA	NA	NA	NA	NA	NA	NA	NA	NA	NA	NA	NA	NA	NA	NA	NA	NA	NA	NA	NA	NA	NA	NA	NA	NA	NA	NA	NA	NA	0.0135398	5.78003e-06	TRUE	5.32252e-91
01.decode	PGLYRP1.3329_14--HandOA-indep	PGLYRP1.3329_14	HandOA-indep	303782	20901	282881	Wald ratio	1	-0.016887	0.0399438	0.672464	-0.0951768	0.0614028	0.983255	0.909212	1.06333	NA	NA	NA	NA	NA	NA	NA	NA	NA	NA	NA	NA	NA	NA	NA	NA	NA	NA	NA	NA	NA	NA	NA	NA	NA	NA	NA	NA	NA	NA	NA	0.0135398	5.88364e-07	TRUE	6.73121e-95
01.decode	PGLYRP1.3329_14--HipOA-indep	PGLYRP1.3329_14	HipOA-indep	353388	36445	316943	Wald ratio	1	0.0143049	0.0285074	0.61581	-0.0415696	0.0701794	1.01441	0.959283	1.0727	NA	NA	NA	NA	NA	NA	NA	NA	NA	NA	NA	NA	NA	NA	NA	NA	NA	NA	NA	NA	NA	NA	NA	NA	NA	NA	NA	NA	NA	NA	NA	0.0135398	7.12539e-07	TRUE	3.73367e-96
01.decode	PGLYRP1.3329_14--KneeHipOA-indep	PGLYRP1.3329_14	KneeHipOA-indep	490345	89741	400604	Wald ratio	1	-0.00248888	0.0195762	0.898831	-0.0408582	0.0358804	0.997514	0.959965	1.03653	NA	NA	NA	NA	NA	NA	NA	NA	NA	NA	NA	NA	NA	NA	NA	NA	NA	NA	NA	NA	NA	NA	NA	NA	NA	NA	NA	NA	NA	NA	NA	0.0135398	3.2965e-08	TRUE	1.01958e-99
01.decode	PGLYRP1.3329_14--KneeOA-indep	PGLYRP1.3329_14	KneeOA-indep	396054	62497	333557	Wald ratio	1	-0.012386	0.0229417	0.589274	-0.0573517	0.0325798	0.98769	0.944262	1.03312	NA	NA	NA	NA	NA	NA	NA	NA	NA	NA	NA	NA	NA	NA	NA	NA	NA	NA	NA	NA	NA	NA	NA	NA	NA	NA	NA	NA	NA	NA	NA	0.0135398	7.35963e-07	TRUE	4.59318e-97
01.decode	PGLYRP1.3329_14--SpineOA-indep	PGLYRP1.3329_14	SpineOA-indep	333950	28372	305578	Wald ratio	1	-0.00480191	0.0323419	0.881969	-0.068192	0.0585882	0.99521	0.934081	1.06034	NA	NA	NA	NA	NA	NA	NA	NA	NA	NA	NA	NA	NA	NA	NA	NA	NA	NA	NA	NA	NA	NA	NA	NA	NA	NA	NA	NA	NA	NA	NA	0.0135398	6.60114e-08	TRUE	1.31073e-96
01.decode	PGLYRP1.3329_14--THR-indep	PGLYRP1.3329_14	THR-indep	319037	23021	296016	Wald ratio	1	0.0158127	0.0342388	0.644199	-0.0512953	0.0829208	1.01594	0.949998	1.08646	NA	NA	NA	NA	NA	NA	NA	NA	NA	NA	NA	NA	NA	NA	NA	NA	NA	NA	NA	NA	NA	NA	NA	NA	NA	NA	NA	NA	NA	NA	NA	0.0135398	6.68557e-07	TRUE	2.77716e-95
01.decode	PGLYRP1.3329_14--ThumbOA-indep	PGLYRP1.3329_14	ThumbOA-indep	247455	10536	236919	Wald ratio	1	-0.0690973	0.0514266	0.179075	-0.169893	0.0316989	0.933236	0.843755	1.03221	NA	NA	NA	NA	NA	NA	NA	NA	NA	NA	NA	NA	NA	NA	NA	NA	NA	NA	NA	NA	NA	NA	NA	NA	NA	NA	NA	NA	NA	NA	NA	0.0135398	7.29545e-06	TRUE	9.63921e-90
01.decode	PGLYRP1.3329_14--TJR-indep	PGLYRP1.3329_14	TJR-indep	368576	40887	327689	Wald ratio	1	0.00684285	0.0261233	0.793365	-0.0443589	0.0580446	1.00687	0.956611	1.05976	NA	NA	NA	NA	NA	NA	NA	NA	NA	NA	NA	NA	NA	NA	NA	NA	NA	NA	NA	NA	NA	NA	NA	NA	NA	NA	NA	NA	NA	NA	NA	0.0135398	1.86163e-07	TRUE	3.4973e-97
01.decode	PGLYRP1.3329_14--TKR-indep	PGLYRP1.3329_14	TKR-indep	252041	18200	233841	Wald ratio	1	-0.0293938	0.0377253	0.43589	-0.103335	0.0445479	0.971034	0.901824	1.04556	NA	NA	NA	NA	NA	NA	NA	NA	NA	NA	NA	NA	NA	NA	NA	NA	NA	NA	NA	NA	NA	NA	NA	NA	NA	NA	NA	NA	NA	NA	NA	0.0135398	2.40867e-06	TRUE	1.00757e-91
01.decode	PGLYRP2.5601_2--AllOA-indep	PGLYRP2.5601_2	AllOA-indep	826690	177517	649173	Wald ratio	1	-0.00279847	0.0097388	0.773842	-0.0218865	0.0162896	0.997205	0.978351	1.01642	NA	NA	NA	NA	NA	NA	NA	NA	NA	NA	NA	NA	NA	NA	NA	NA	NA	NA	NA	NA	NA	NA	NA	NA	NA	NA	NA	NA	NA	NA	NA	0.0288695	9.98827e-08	TRUE	2.21523e-218
01.decode	PGLYRP2.5601_2--Early_AllOA-indep	PGLYRP2.5601_2	Early_AllOA-indep	48287	6838	41449	Wald ratio	1	-0.0801867	0.0402346	0.0462635	-0.159046	-0.00132698	0.922944	0.852957	0.998674	NA	NA	NA	NA	NA	NA	NA	NA	NA	NA	NA	NA	NA	NA	NA	NA	NA	NA	NA	NA	NA	NA	NA	NA	NA	NA	NA	NA	NA	NA	NA	0.0288695	8.22585e-05	TRUE	2.85899e-119
01.decode	PGLYRP2.5601_2--FingerOA-indep	PGLYRP2.5601_2	FingerOA-indep	266618	10804	255814	Wald ratio	1	-0.0204305	0.0371309	0.582162	-0.0932071	0.0523461	0.979777	0.911005	1.05374	NA	NA	NA	NA	NA	NA	NA	NA	NA	NA	NA	NA	NA	NA	NA	NA	NA	NA	NA	NA	NA	NA	NA	NA	NA	NA	NA	NA	NA	NA	NA	0.0288695	1.13554e-06	TRUE	1.77645e-199
01.decode	PGLYRP2.5601_2--HandOA-indep	PGLYRP2.5601_2	HandOA-indep	303782	20901	282881	Wald ratio	1	-0.0304402	0.025317	0.229223	-0.0800616	0.0191812	0.970018	0.923059	1.01937	NA	NA	NA	NA	NA	NA	NA	NA	NA	NA	NA	NA	NA	NA	NA	NA	NA	NA	NA	NA	NA	NA	NA	NA	NA	NA	NA	NA	NA	NA	NA	0.0288695	4.75894e-06	TRUE	9.82245e-200
01.decode	PGLYRP2.5601_2--HipOA-indep	PGLYRP2.5601_2	HipOA-indep	353388	36445	316943	Wald ratio	1	-0.00835309	0.0189315	0.659049	-0.0454589	0.0287527	0.991682	0.955559	1.02917	NA	NA	NA	NA	NA	NA	NA	NA	NA	NA	NA	NA	NA	NA	NA	NA	NA	NA	NA	NA	NA	NA	NA	NA	NA	NA	NA	NA	NA	NA	NA	0.0288695	5.50903e-07	TRUE	4.2889e-206
01.decode	PGLYRP2.5601_2--KneeHipOA-indep	PGLYRP2.5601_2	KneeHipOA-indep	490345	89741	400604	Wald ratio	1	-0.0214743	0.0126419	0.0893832	-0.0462523	0.00330382	0.978755	0.954801	1.00331	NA	NA	NA	NA	NA	NA	NA	NA	NA	NA	NA	NA	NA	NA	NA	NA	NA	NA	NA	NA	NA	NA	NA	NA	NA	NA	NA	NA	NA	NA	NA	0.0288695	5.88451e-06	TRUE	2.61614e-207
01.decode	PGLYRP2.5601_2--KneeOA-indep	PGLYRP2.5601_2	KneeOA-indep	396054	62497	333557	Wald ratio	1	-0.0320406	0.0147513	0.0298524	-0.0609532	-0.00312793	0.968467	0.940867	0.996877	NA	NA	NA	NA	NA	NA	NA	NA	NA	NA	NA	NA	NA	NA	NA	NA	NA	NA	NA	NA	NA	NA	NA	NA	NA	NA	NA	NA	NA	NA	NA	0.0288695	1.19119e-05	TRUE	1.24546e-201
01.decode	PGLYRP2.5601_2--SpineOA-indep	PGLYRP2.5601_2	SpineOA-indep	333950	28372	305578	Wald ratio	1	0.00649551	0.0210331	0.757456	-0.0347293	0.0477203	1.00652	0.965867	1.04888	NA	NA	NA	NA	NA	NA	NA	NA	NA	NA	NA	NA	NA	NA	NA	NA	NA	NA	NA	NA	NA	NA	NA	NA	NA	NA	NA	NA	NA	NA	NA	0.0288695	2.8559e-07	TRUE	1.63357e-205
01.decode	PGLYRP2.5601_2--THR-indep	PGLYRP2.5601_2	THR-indep	319037	23021	296016	Wald ratio	1	-0.017295	0.023096	0.453957	-0.0625631	0.027973	0.982854	0.939354	1.02837	NA	NA	NA	NA	NA	NA	NA	NA	NA	NA	NA	NA	NA	NA	NA	NA	NA	NA	NA	NA	NA	NA	NA	NA	NA	NA	NA	NA	NA	NA	NA	0.0288695	1.75765e-06	TRUE	9.76146e-203
01.decode	PGLYRP2.5601_2--ThumbOA-indep	PGLYRP2.5601_2	ThumbOA-indep	247455	10536	236919	Wald ratio	1	0.027063	0.0349574	0.43883	-0.0414535	0.0955795	1.02743	0.959394	1.1003	NA	NA	NA	NA	NA	NA	NA	NA	NA	NA	NA	NA	NA	NA	NA	NA	NA	NA	NA	NA	NA	NA	NA	NA	NA	NA	NA	NA	NA	NA	NA	0.0288695	2.42204e-06	TRUE	1.40722e-196
01.decode	PGLYRP2.5601_2--TJR-indep	PGLYRP2.5601_2	TJR-indep	368576	40887	327689	Wald ratio	1	-0.0149408	0.0179891	0.40623	-0.0501993	0.0203178	0.98517	0.95104	1.02053	NA	NA	NA	NA	NA	NA	NA	NA	NA	NA	NA	NA	NA	NA	NA	NA	NA	NA	NA	NA	NA	NA	NA	NA	NA	NA	NA	NA	NA	NA	NA	0.0288695	1.87156e-06	TRUE	2.30172e-205
01.decode	PGLYRP2.5601_2--TKR-indep	PGLYRP2.5601_2	TKR-indep	252041	18200	233841	Wald ratio	1	-0.0138119	0.0255085	0.588189	-0.0638084	0.0361847	0.986283	0.938185	1.03685	NA	NA	NA	NA	NA	NA	NA	NA	NA	NA	NA	NA	NA	NA	NA	NA	NA	NA	NA	NA	NA	NA	NA	NA	NA	NA	NA	NA	NA	NA	NA	0.0288695	1.16324e-06	TRUE	4.05145e-198
01.decode	PGM1.9173_21--AllOA-indep	PGM1.9173_21	AllOA-indep	826690	177517	649173	Wald ratio	1	0.0281669	0.0272091	0.300574	-0.0251628	0.0814967	1.02857	0.975151	1.08491	NA	NA	NA	NA	NA	NA	NA	NA	NA	NA	NA	NA	NA	NA	NA	NA	NA	NA	NA	NA	NA	NA	NA	NA	NA	NA	NA	NA	NA	NA	NA	0.00353787	1.29631e-06	TRUE	5.59876e-27
01.decode	PGM1.9173_21--Early_AllOA-indep	PGM1.9173_21	Early_AllOA-indep	48287	6838	41449	Wald ratio	1	-0.0567199	0.11587	0.624478	-0.283825	0.170385	0.944859	0.752898	1.18576	NA	NA	NA	NA	NA	NA	NA	NA	NA	NA	NA	NA	NA	NA	NA	NA	NA	NA	NA	NA	NA	NA	NA	NA	NA	NA	NA	NA	NA	NA	NA	0.00353787	4.96273e-06	TRUE	2.62978e-16
01.decode	PGM1.9173_21--FingerOA-indep	PGM1.9173_21	FingerOA-indep	266618	10804	255814	Wald ratio	1	-0.0934003	0.108101	0.387582	-0.305278	0.118477	0.910829	0.736918	1.12578	NA	NA	NA	NA	NA	NA	NA	NA	NA	NA	NA	NA	NA	NA	NA	NA	NA	NA	NA	NA	NA	NA	NA	NA	NA	NA	NA	NA	NA	NA	NA	0.00353787	2.79996e-06	TRUE	1.52575e-24
01.decode	PGM1.9173_21--HandOA-indep	PGM1.9173_21	HandOA-indep	303782	20901	282881	Wald ratio	1	0.018217	0.0745743	0.807014	-0.127949	0.164383	1.01838	0.879899	1.17867	NA	NA	NA	NA	NA	NA	NA	NA	NA	NA	NA	NA	NA	NA	NA	NA	NA	NA	NA	NA	NA	NA	NA	NA	NA	NA	NA	NA	NA	NA	NA	0.00353787	1.96434e-07	TRUE	7.11154e-26
01.decode	PGM1.9173_21--HipOA-indep	PGM1.9173_21	HipOA-indep	353388	36445	316943	Wald ratio	1	0.00559132	0.0551288	0.919215	-0.102461	0.113644	1.00561	0.902613	1.12035	NA	NA	NA	NA	NA	NA	NA	NA	NA	NA	NA	NA	NA	NA	NA	NA	NA	NA	NA	NA	NA	NA	NA	NA	NA	NA	NA	NA	NA	NA	NA	0.00353787	2.91087e-08	TRUE	1.83939e-26
01.decode	PGM1.9173_21--KneeHipOA-indep	PGM1.9173_21	KneeHipOA-indep	490345	89741	400604	Wald ratio	1	-0.00335988	0.0549265	0.951223	-0.111016	0.104296	0.996646	0.894925	1.10993	NA	NA	NA	NA	NA	NA	NA	NA	NA	NA	NA	NA	NA	NA	NA	NA	NA	NA	NA	NA	NA	NA	NA	NA	NA	NA	NA	NA	NA	NA	NA	0.00353787	7.63105e-09	TRUE	3.51893e-27
01.decode	PGM1.9173_21--KneeOA-indep	PGM1.9173_21	KneeOA-indep	396054	62497	333557	Wald ratio	1	0.0128325	0.04247	0.762534	-0.0704088	0.0960738	1.01292	0.932013	1.10084	NA	NA	NA	NA	NA	NA	NA	NA	NA	NA	NA	NA	NA	NA	NA	NA	NA	NA	NA	NA	NA	NA	NA	NA	NA	NA	NA	NA	NA	NA	NA	0.00353787	2.30518e-07	TRUE	1.90426e-26
01.decode	PGM1.9173_21--SpineOA-indep	PGM1.9173_21	SpineOA-indep	333950	28372	305578	Wald ratio	1	0.0328197	0.0600658	0.584794	-0.0849093	0.150549	1.03336	0.918596	1.16247	NA	NA	NA	NA	NA	NA	NA	NA	NA	NA	NA	NA	NA	NA	NA	NA	NA	NA	NA	NA	NA	NA	NA	NA	NA	NA	NA	NA	NA	NA	NA	0.00353787	8.93998e-07	TRUE	1.08555e-25
01.decode	PGM1.9173_21--THR-indep	PGM1.9173_21	THR-indep	319037	23021	296016	Wald ratio	1	-0.0164512	0.0669462	0.805885	-0.147666	0.114763	0.983683	0.862719	1.12161	NA	NA	NA	NA	NA	NA	NA	NA	NA	NA	NA	NA	NA	NA	NA	NA	NA	NA	NA	NA	NA	NA	NA	NA	NA	NA	NA	NA	NA	NA	NA	0.00353787	1.89281e-07	TRUE	5.2946e-26
01.decode	PGM1.9173_21--ThumbOA-indep	PGM1.9173_21	ThumbOA-indep	247455	10536	236919	Wald ratio	1	-0.021233	0.101092	0.833639	-0.219374	0.176907	0.978991	0.803022	1.19352	NA	NA	NA	NA	NA	NA	NA	NA	NA	NA	NA	NA	NA	NA	NA	NA	NA	NA	NA	NA	NA	NA	NA	NA	NA	NA	NA	NA	NA	NA	NA	0.00353787	1.78278e-07	TRUE	2.49468e-25
01.decode	PGM1.9173_21--TJR-indep	PGM1.9173_21	TJR-indep	368576	40887	327689	Wald ratio	1	0.00288163	0.0515945	0.95546	-0.0982436	0.104007	1.00289	0.906428	1.10961	NA	NA	NA	NA	NA	NA	NA	NA	NA	NA	NA	NA	NA	NA	NA	NA	NA	NA	NA	NA	NA	NA	NA	NA	NA	NA	NA	NA	NA	NA	NA	0.00353787	8.46341e-09	TRUE	1.2744e-26
01.decode	PGM1.9173_21--TKR-indep	PGM1.9173_21	TKR-indep	252041	18200	233841	Wald ratio	1	0.0138025	0.0738368	0.851714	-0.130918	0.158523	1.0139	0.87729	1.17178	NA	NA	NA	NA	NA	NA	NA	NA	NA	NA	NA	NA	NA	NA	NA	NA	NA	NA	NA	NA	NA	NA	NA	NA	NA	NA	NA	NA	NA	NA	NA	0.00353787	1.38644e-07	TRUE	2.00864e-25
01.decode	PGM2.18330_7--AllOA-indep	PGM2.18330_7	AllOA-indep	826690	177517	649173	Wald ratio	1	0.0186489	0.0237905	0.433109	-0.0279804	0.0652783	1.01882	0.972407	1.06746	NA	NA	NA	NA	NA	NA	NA	NA	NA	NA	NA	NA	NA	NA	NA	NA	NA	NA	NA	NA	NA	NA	NA	NA	NA	NA	NA	NA	NA	NA	NA	0.00468156	7.43292e-07	TRUE	1.22521e-35
01.decode	PGM2.18330_7--Early_AllOA-indep	PGM2.18330_7	Early_AllOA-indep	48287	6838	41449	Wald ratio	1	0.163754	0.102535	0.110254	-0.0372148	0.364722	1.17792	0.963469	1.44011	NA	NA	NA	NA	NA	NA	NA	NA	NA	NA	NA	NA	NA	NA	NA	NA	NA	NA	NA	NA	NA	NA	NA	NA	NA	NA	NA	NA	NA	NA	NA	0.00468156	5.28226e-05	TRUE	2.08973e-18
01.decode	PGM2.18330_7--FingerOA-indep	PGM2.18330_7	FingerOA-indep	266618	10804	255814	Wald ratio	1	-0.123278	0.0949647	0.194237	-0.309409	0.0628526	0.884018	0.73388	1.06487	NA	NA	NA	NA	NA	NA	NA	NA	NA	NA	NA	NA	NA	NA	NA	NA	NA	NA	NA	NA	NA	NA	NA	NA	NA	NA	NA	NA	NA	NA	NA	0.00468156	6.32065e-06	TRUE	1.94219e-31
01.decode	PGM2.18330_7--HandOA-indep	PGM2.18330_7	HandOA-indep	303782	20901	282881	Wald ratio	1	-0.0344553	0.0654621	0.598652	-0.162761	0.0938505	0.966132	0.849794	1.0984	NA	NA	NA	NA	NA	NA	NA	NA	NA	NA	NA	NA	NA	NA	NA	NA	NA	NA	NA	NA	NA	NA	NA	NA	NA	NA	NA	NA	NA	NA	NA	0.00468156	9.11954e-07	TRUE	2.59007e-33
01.decode	PGM2.18330_7--HipOA-indep	PGM2.18330_7	HipOA-indep	353388	36445	316943	Wald ratio	1	0.0366007	0.0480683	0.4464	-0.0576132	0.130815	1.03728	0.944015	1.13976	NA	NA	NA	NA	NA	NA	NA	NA	NA	NA	NA	NA	NA	NA	NA	NA	NA	NA	NA	NA	NA	NA	NA	NA	NA	NA	NA	NA	NA	NA	NA	0.00468156	1.64063e-06	TRUE	1.78831e-33
01.decode	PGM2.18330_7--KneeHipOA-indep	PGM2.18330_7	KneeHipOA-indep	490345	89741	400604	Wald ratio	1	-0.00483546	0.0309228	0.87574	-0.0654441	0.0557731	0.995176	0.936651	1.05736	NA	NA	NA	NA	NA	NA	NA	NA	NA	NA	NA	NA	NA	NA	NA	NA	NA	NA	NA	NA	NA	NA	NA	NA	NA	NA	NA	NA	NA	NA	NA	0.00468156	4.98676e-08	TRUE	2.45862e-35
01.decode	PGM2.18330_7--KneeOA-indep	PGM2.18330_7	KneeOA-indep	396054	62497	333557	Wald ratio	1	-0.00809329	0.0369261	0.826514	-0.0804685	0.0642819	0.991939	0.922684	1.06639	NA	NA	NA	NA	NA	NA	NA	NA	NA	NA	NA	NA	NA	NA	NA	NA	NA	NA	NA	NA	NA	NA	NA	NA	NA	NA	NA	NA	NA	NA	NA	0.00468156	1.21292e-07	TRUE	1.10095e-34
01.decode	PGM2.18330_7--SpineOA-indep	PGM2.18330_7	SpineOA-indep	333950	28372	305578	Wald ratio	1	0.0490807	0.0497605	0.323967	-0.0484498	0.146611	1.05031	0.952705	1.1579	NA	NA	NA	NA	NA	NA	NA	NA	NA	NA	NA	NA	NA	NA	NA	NA	NA	NA	NA	NA	NA	NA	NA	NA	NA	NA	NA	NA	NA	NA	NA	0.00468156	2.91322e-06	TRUE	6.59232e-33
01.decode	PGM2.18330_7--THR-indep	PGM2.18330_7	THR-indep	319037	23021	296016	Wald ratio	1	0.0380106	0.0589126	0.518795	-0.077458	0.153479	1.03874	0.925466	1.16588	NA	NA	NA	NA	NA	NA	NA	NA	NA	NA	NA	NA	NA	NA	NA	NA	NA	NA	NA	NA	NA	NA	NA	NA	NA	NA	NA	NA	NA	NA	NA	0.00468156	1.30483e-06	TRUE	2.69668e-33
01.decode	PGM2.18330_7--ThumbOA-indep	PGM2.18330_7	ThumbOA-indep	247455	10536	236919	Wald ratio	1	-0.0505275	0.091002	0.578734	-0.228891	0.127836	0.950728	0.795415	1.13637	NA	NA	NA	NA	NA	NA	NA	NA	NA	NA	NA	NA	NA	NA	NA	NA	NA	NA	NA	NA	NA	NA	NA	NA	NA	NA	NA	NA	NA	NA	NA	0.00468156	1.24584e-06	TRUE	1.96625e-32
01.decode	PGM2.18330_7--TJR-indep	PGM2.18330_7	TJR-indep	368576	40887	327689	Wald ratio	1	0.00560837	0.0458083	0.902558	-0.084176	0.0953927	1.00562	0.919269	1.10009	NA	NA	NA	NA	NA	NA	NA	NA	NA	NA	NA	NA	NA	NA	NA	NA	NA	NA	NA	NA	NA	NA	NA	NA	NA	NA	NA	NA	NA	NA	NA	0.00468156	4.06686e-08	TRUE	1.2617e-34
01.decode	PGM2.18330_7--TKR-indep	PGM2.18330_7	TKR-indep	252041	18200	233841	Wald ratio	1	-0.0211052	0.0659269	0.74887	-0.150322	0.108112	0.979116	0.860431	1.11417	NA	NA	NA	NA	NA	NA	NA	NA	NA	NA	NA	NA	NA	NA	NA	NA	NA	NA	NA	NA	NA	NA	NA	NA	NA	NA	NA	NA	NA	NA	NA	0.00468156	4.06618e-07	TRUE	6.08895e-33
01.decode	PHPT1.16882_27--AllOA-indep	PHPT1.16882_27	AllOA-indep	826690	177517	649173	Wald ratio	1	-0.0198647	0.0136782	0.14642	-0.0466739	0.0069445	0.980331	0.954399	1.00697	NA	NA	NA	NA	NA	NA	NA	NA	NA	NA	NA	NA	NA	NA	NA	NA	NA	NA	NA	NA	NA	NA	NA	NA	NA	NA	NA	NA	NA	NA	NA	0.0147095	2.55132e-06	TRUE	2.11223e-108
01.decode	PHPT1.16882_27--Early_AllOA-indep	PHPT1.16882_27	Early_AllOA-indep	48287	6838	41449	Wald ratio	1	-0.0846451	0.0593762	0.153992	-0.201022	0.0317322	0.918838	0.817894	1.03224	NA	NA	NA	NA	NA	NA	NA	NA	NA	NA	NA	NA	NA	NA	NA	NA	NA	NA	NA	NA	NA	NA	NA	NA	NA	NA	NA	NA	NA	NA	NA	0.0147095	4.20884e-05	TRUE	5.81146e-61
01.decode	PHPT1.16882_27--FingerOA-indep	PHPT1.16882_27	FingerOA-indep	266618	10804	255814	Wald ratio	1	-0.104783	0.0531053	0.0484825	-0.208869	-0.000696481	0.90052	0.811501	0.999304	NA	NA	NA	NA	NA	NA	NA	NA	NA	NA	NA	NA	NA	NA	NA	NA	NA	NA	NA	NA	NA	NA	NA	NA	NA	NA	NA	NA	NA	NA	NA	0.0147095	1.46021e-05	TRUE	2.18702e-96
01.decode	PHPT1.16882_27--HandOA-indep	PHPT1.16882_27	HandOA-indep	303782	20901	282881	Wald ratio	1	-0.083712	0.0368042	0.0229343	-0.155848	-0.0115759	0.919696	0.855689	0.988491	NA	NA	NA	NA	NA	NA	NA	NA	NA	NA	NA	NA	NA	NA	NA	NA	NA	NA	NA	NA	NA	NA	NA	NA	NA	NA	NA	NA	NA	NA	NA	0.0147095	1.70302e-05	TRUE	2.92428e-97
01.decode	PHPT1.16882_27--HipOA-indep	PHPT1.16882_27	HipOA-indep	353388	36445	316943	Wald ratio	1	-0.0100726	0.0269926	0.709029	-0.062978	0.0428329	0.989978	0.938964	1.04376	NA	NA	NA	NA	NA	NA	NA	NA	NA	NA	NA	NA	NA	NA	NA	NA	NA	NA	NA	NA	NA	NA	NA	NA	NA	NA	NA	NA	NA	NA	NA	0.0147095	3.94042e-07	TRUE	1.65871e-104
01.decode	PHPT1.16882_27--KneeHipOA-indep	PHPT1.16882_27	KneeHipOA-indep	490345	89741	400604	Wald ratio	1	-0.0124742	0.0182908	0.495243	-0.0483241	0.0233757	0.987603	0.952825	1.02365	NA	NA	NA	NA	NA	NA	NA	NA	NA	NA	NA	NA	NA	NA	NA	NA	NA	NA	NA	NA	NA	NA	NA	NA	NA	NA	NA	NA	NA	NA	NA	0.0147095	9.48548e-07	TRUE	1.42481e-106
01.decode	PHPT1.16882_27--KneeOA-indep	PHPT1.16882_27	KneeOA-indep	396054	62497	333557	Wald ratio	1	-0.0233207	0.0213148	0.273906	-0.0650977	0.0184562	0.976949	0.936976	1.01863	NA	NA	NA	NA	NA	NA	NA	NA	NA	NA	NA	NA	NA	NA	NA	NA	NA	NA	NA	NA	NA	NA	NA	NA	NA	NA	NA	NA	NA	NA	NA	0.0147095	3.02253e-06	TRUE	1.24914e-103
01.decode	PHPT1.16882_27--SpineOA-indep	PHPT1.16882_27	SpineOA-indep	333950	28372	305578	Wald ratio	1	-0.0655631	0.0304096	0.0310838	-0.125166	-0.00596024	0.93654	0.88235	0.994057	NA	NA	NA	NA	NA	NA	NA	NA	NA	NA	NA	NA	NA	NA	NA	NA	NA	NA	NA	NA	NA	NA	NA	NA	NA	NA	NA	NA	NA	NA	NA	0.0147095	1.39192e-05	TRUE	8.20052e-99
01.decode	PHPT1.16882_27--THR-indep	PHPT1.16882_27	THR-indep	319037	23021	296016	Wald ratio	1	0.00553253	0.0329477	0.866647	-0.0590449	0.0701099	1.00555	0.942664	1.07263	NA	NA	NA	NA	NA	NA	NA	NA	NA	NA	NA	NA	NA	NA	NA	NA	NA	NA	NA	NA	NA	NA	NA	NA	NA	NA	NA	NA	NA	NA	NA	0.0147095	8.83815e-08	TRUE	4.54433e-104
01.decode	PHPT1.16882_27--ThumbOA-indep	PHPT1.16882_27	ThumbOA-indep	247455	10536	236919	Wald ratio	1	-0.0201094	0.0505027	0.690495	-0.119095	0.078876	0.980091	0.887724	1.08207	NA	NA	NA	NA	NA	NA	NA	NA	NA	NA	NA	NA	NA	NA	NA	NA	NA	NA	NA	NA	NA	NA	NA	NA	NA	NA	NA	NA	NA	NA	NA	0.0147095	6.4073e-07	TRUE	2.16221e-100
01.decode	PHPT1.16882_27--TJR-indep	PHPT1.16882_27	TJR-indep	368576	40887	327689	Wald ratio	1	-0.00479956	0.0257079	0.851899	-0.055187	0.0455879	0.995212	0.946308	1.04664	NA	NA	NA	NA	NA	NA	NA	NA	NA	NA	NA	NA	NA	NA	NA	NA	NA	NA	NA	NA	NA	NA	NA	NA	NA	NA	NA	NA	NA	NA	NA	0.0147095	9.45682e-08	TRUE	1.95226e-105
01.decode	PHPT1.16882_27--TKR-indep	PHPT1.16882_27	TKR-indep	252041	18200	233841	Wald ratio	1	-0.0156526	0.0365056	0.668089	-0.0872036	0.0558984	0.984469	0.91649	1.05749	NA	NA	NA	NA	NA	NA	NA	NA	NA	NA	NA	NA	NA	NA	NA	NA	NA	NA	NA	NA	NA	NA	NA	NA	NA	NA	NA	NA	NA	NA	NA	0.0147095	7.29434e-07	TRUE	1.57892e-100
01.decode	PI3.4982_54--AllOA-indep	PI3.4982_54	AllOA-indep	826690	177517	649173	Wald ratio	1	-0.00905063	0.00959316	0.345453	-0.0278532	0.00975196	0.99099	0.972531	1.0098	NA	NA	NA	NA	NA	NA	NA	NA	NA	NA	NA	NA	NA	NA	NA	NA	NA	NA	NA	NA	NA	NA	NA	NA	NA	NA	NA	NA	NA	NA	NA	0.0307649	1.07669e-06	TRUE	5.8543e-231
01.decode	PI3.4982_54--Early_AllOA-indep	PI3.4982_54	Early_AllOA-indep	48287	6838	41449	Wald ratio	1	-0.036207	0.0417633	0.385965	-0.118063	0.0456491	0.964441	0.88864	1.04671	NA	NA	NA	NA	NA	NA	NA	NA	NA	NA	NA	NA	NA	NA	NA	NA	NA	NA	NA	NA	NA	NA	NA	NA	NA	NA	NA	NA	NA	NA	NA	0.0307649	1.55663e-05	TRUE	2.5159e-135
01.decode	PI3.4982_54--FingerOA-indep	PI3.4982_54	FingerOA-indep	266618	10804	255814	Wald ratio	1	-0.0376813	0.0364635	0.301418	-0.10915	0.0337872	0.96302	0.896596	1.03436	NA	NA	NA	NA	NA	NA	NA	NA	NA	NA	NA	NA	NA	NA	NA	NA	NA	NA	NA	NA	NA	NA	NA	NA	NA	NA	NA	NA	NA	NA	NA	0.0307649	4.00543e-06	TRUE	1.67188e-210
01.decode	PI3.4982_54--HandOA-indep	PI3.4982_54	HandOA-indep	303782	20901	282881	Wald ratio	1	0.0144339	0.0252872	0.568136	-0.035129	0.0639969	1.01454	0.965481	1.06609	NA	NA	NA	NA	NA	NA	NA	NA	NA	NA	NA	NA	NA	NA	NA	NA	NA	NA	NA	NA	NA	NA	NA	NA	NA	NA	NA	NA	NA	NA	NA	0.0307649	1.07253e-06	TRUE	7.19632e-216
01.decode	PI3.4982_54--HipOA-indep	PI3.4982_54	HipOA-indep	353388	36445	316943	Wald ratio	1	-0.018112	0.0189363	0.338835	-0.0552273	0.0190032	0.982051	0.94627	1.01918	NA	NA	NA	NA	NA	NA	NA	NA	NA	NA	NA	NA	NA	NA	NA	NA	NA	NA	NA	NA	NA	NA	NA	NA	NA	NA	NA	NA	NA	NA	NA	0.0307649	2.58876e-06	TRUE	1.23346e-217
01.decode	PI3.4982_54--KneeHipOA-indep	PI3.4982_54	KneeHipOA-indep	490345	89741	400604	Wald ratio	1	-0.00523254	0.0130077	0.68749	-0.0307277	0.0202626	0.994781	0.96974	1.02047	NA	NA	NA	NA	NA	NA	NA	NA	NA	NA	NA	NA	NA	NA	NA	NA	NA	NA	NA	NA	NA	NA	NA	NA	NA	NA	NA	NA	NA	NA	NA	0.0307649	3.30005e-07	TRUE	7.22944e-226
01.decode	PI3.4982_54--KneeOA-indep	PI3.4982_54	KneeOA-indep	396054	62497	333557	Wald ratio	1	0.00336543	0.014793	0.820034	-0.0256289	0.0323598	1.00337	0.974697	1.03289	NA	NA	NA	NA	NA	NA	NA	NA	NA	NA	NA	NA	NA	NA	NA	NA	NA	NA	NA	NA	NA	NA	NA	NA	NA	NA	NA	NA	NA	NA	NA	0.0307649	1.30682e-07	TRUE	7.1603e-223
01.decode	PI3.4982_54--SpineOA-indep	PI3.4982_54	SpineOA-indep	333950	28372	305578	Wald ratio	1	0.00402363	0.0218539	0.853923	-0.03881	0.0468572	1.00403	0.961933	1.04797	NA	NA	NA	NA	NA	NA	NA	NA	NA	NA	NA	NA	NA	NA	NA	NA	NA	NA	NA	NA	NA	NA	NA	NA	NA	NA	NA	NA	NA	NA	NA	0.0307649	1.01508e-07	TRUE	1.15973e-219
01.decode	PI3.4982_54--THR-indep	PI3.4982_54	THR-indep	319037	23021	296016	Wald ratio	1	-0.0133551	0.0230273	0.561936	-0.0584885	0.0317784	0.986734	0.943189	1.03229	NA	NA	NA	NA	NA	NA	NA	NA	NA	NA	NA	NA	NA	NA	NA	NA	NA	NA	NA	NA	NA	NA	NA	NA	NA	NA	NA	NA	NA	NA	NA	0.0307649	1.05432e-06	TRUE	5.8127e-217
01.decode	PI3.4982_54--ThumbOA-indep	PI3.4982_54	ThumbOA-indep	247455	10536	236919	Wald ratio	1	-0.0408378	0.0347007	0.239252	-0.108851	0.0271756	0.959985	0.896864	1.02755	NA	NA	NA	NA	NA	NA	NA	NA	NA	NA	NA	NA	NA	NA	NA	NA	NA	NA	NA	NA	NA	NA	NA	NA	NA	NA	NA	NA	NA	NA	NA	0.0307649	5.597e-06	TRUE	9.00489e-208
01.decode	PI3.4982_54--TJR-indep	PI3.4982_54	TJR-indep	368576	40887	327689	Wald ratio	1	-0.0159442	0.0178351	0.371331	-0.050901	0.0190125	0.984182	0.950373	1.01919	NA	NA	NA	NA	NA	NA	NA	NA	NA	NA	NA	NA	NA	NA	NA	NA	NA	NA	NA	NA	NA	NA	NA	NA	NA	NA	NA	NA	NA	NA	NA	0.0307649	2.16837e-06	TRUE	8.78808e-219
01.decode	PI3.4982_54--TKR-indep	PI3.4982_54	TKR-indep	252041	18200	233841	Wald ratio	1	-0.0140756	0.0253411	0.578589	-0.0637442	0.0355929	0.986023	0.938245	1.03623	NA	NA	NA	NA	NA	NA	NA	NA	NA	NA	NA	NA	NA	NA	NA	NA	NA	NA	NA	NA	NA	NA	NA	NA	NA	NA	NA	NA	NA	NA	NA	0.0307649	1.2241e-06	TRUE	3.20193e-211
01.decode	PKP2.14067_6--AllOA-indep	PKP2.14067_6	AllOA-indep	826690	177517	649173	Wald ratio	1	-0.0170439	0.030336	0.574227	-0.0765024	0.0424146	0.983101	0.926351	1.04333	NA	NA	NA	NA	NA	NA	NA	NA	NA	NA	NA	NA	NA	NA	NA	NA	NA	NA	NA	NA	NA	NA	NA	NA	NA	NA	NA	NA	NA	NA	NA	0.00447019	3.81839e-07	TRUE	2.5959e-34
01.decode	PKP2.14067_6--Early_AllOA-indep	PKP2.14067_6	Early_AllOA-indep	48287	6838	41449	Wald ratio	1	0.037218	0.133931	0.781097	-0.225286	0.299722	1.03792	0.798288	1.34948	NA	NA	NA	NA	NA	NA	NA	NA	NA	NA	NA	NA	NA	NA	NA	NA	NA	NA	NA	NA	NA	NA	NA	NA	NA	NA	NA	NA	NA	NA	NA	0.00447019	1.59933e-06	TRUE	6.29477e-21
01.decode	PKP2.14067_6--FingerOA-indep	PKP2.14067_6	FingerOA-indep	266618	10804	255814	Wald ratio	1	-0.215656	0.104584	0.0392041	-0.42064	-0.0106715	0.806013	0.656626	0.989385	NA	NA	NA	NA	NA	NA	NA	NA	NA	NA	NA	NA	NA	NA	NA	NA	NA	NA	NA	NA	NA	NA	NA	NA	NA	NA	NA	NA	NA	NA	NA	0.00447019	1.59479e-05	TRUE	9.59447e-29
01.decode	PKP2.14067_6--HandOA-indep	PKP2.14067_6	HandOA-indep	303782	20901	282881	Wald ratio	1	-0.0622971	0.0766872	0.416589	-0.212604	0.0880098	0.939604	0.808476	1.092	NA	NA	NA	NA	NA	NA	NA	NA	NA	NA	NA	NA	NA	NA	NA	NA	NA	NA	NA	NA	NA	NA	NA	NA	NA	NA	NA	NA	NA	NA	NA	0.00447019	2.17236e-06	TRUE	2.22018e-31
01.decode	PKP2.14067_6--HipOA-indep	PKP2.14067_6	HipOA-indep	353388	36445	316943	Wald ratio	1	-0.0940389	0.0604209	0.119614	-0.212464	0.024386	0.910247	0.80859	1.02469	NA	NA	NA	NA	NA	NA	NA	NA	NA	NA	NA	NA	NA	NA	NA	NA	NA	NA	NA	NA	NA	NA	NA	NA	NA	NA	NA	NA	NA	NA	NA	0.00447019	6.85474e-06	TRUE	8.90341e-31
01.decode	PKP2.14067_6--KneeHipOA-indep	PKP2.14067_6	KneeHipOA-indep	490345	89741	400604	Wald ratio	1	-0.0496695	0.0412	0.227983	-0.130421	0.0310825	0.951544	0.877725	1.03157	NA	NA	NA	NA	NA	NA	NA	NA	NA	NA	NA	NA	NA	NA	NA	NA	NA	NA	NA	NA	NA	NA	NA	NA	NA	NA	NA	NA	NA	NA	NA	0.00447019	2.96404e-06	TRUE	2.25712e-32
01.decode	PKP2.14067_6--KneeOA-indep	PKP2.14067_6	KneeOA-indep	396054	62497	333557	Wald ratio	1	-0.0139055	0.0482841	0.773352	-0.108542	0.0807314	0.986191	0.897141	1.08408	NA	NA	NA	NA	NA	NA	NA	NA	NA	NA	NA	NA	NA	NA	NA	NA	NA	NA	NA	NA	NA	NA	NA	NA	NA	NA	NA	NA	NA	NA	NA	0.00447019	2.09418e-07	TRUE	4.52277e-33
01.decode	PKP2.14067_6--SpineOA-indep	PKP2.14067_6	SpineOA-indep	333950	28372	305578	Wald ratio	1	0.0458624	0.068714	0.504491	-0.088817	0.180542	1.04693	0.915013	1.19787	NA	NA	NA	NA	NA	NA	NA	NA	NA	NA	NA	NA	NA	NA	NA	NA	NA	NA	NA	NA	NA	NA	NA	NA	NA	NA	NA	NA	NA	NA	NA	0.00447019	1.33397e-06	TRUE	5.9069e-32
01.decode	PKP2.14067_6--THR-indep	PKP2.14067_6	THR-indep	319037	23021	296016	Wald ratio	1	-0.0944345	0.0722972	0.191485	-0.236137	0.047268	0.909887	0.789673	1.0484	NA	NA	NA	NA	NA	NA	NA	NA	NA	NA	NA	NA	NA	NA	NA	NA	NA	NA	NA	NA	NA	NA	NA	NA	NA	NA	NA	NA	NA	NA	NA	0.00447019	5.34786e-06	TRUE	9.06354e-31
01.decode	PKP2.14067_6--ThumbOA-indep	PKP2.14067_6	ThumbOA-indep	247455	10536	236919	Wald ratio	1	-0.170322	0.10235	0.0960901	-0.370928	0.0302842	0.843393	0.690093	1.03075	NA	NA	NA	NA	NA	NA	NA	NA	NA	NA	NA	NA	NA	NA	NA	NA	NA	NA	NA	NA	NA	NA	NA	NA	NA	NA	NA	NA	NA	NA	NA	0.00447019	1.1191e-05	TRUE	4.67629e-29
01.decode	PKP2.14067_6--TJR-indep	PKP2.14067_6	TJR-indep	368576	40887	327689	Wald ratio	1	-0.117616	0.0563548	0.0368829	-0.228071	-0.00716035	0.889038	0.796068	0.992865	NA	NA	NA	NA	NA	NA	NA	NA	NA	NA	NA	NA	NA	NA	NA	NA	NA	NA	NA	NA	NA	NA	NA	NA	NA	NA	NA	NA	NA	NA	NA	0.00447019	1.1818e-05	TRUE	3.79822e-30
01.decode	PKP2.14067_6--TKR-indep	PKP2.14067_6	TKR-indep	252041	18200	233841	Wald ratio	1	-0.0365899	0.0803792	0.648954	-0.194133	0.120953	0.964071	0.823548	1.12857	NA	NA	NA	NA	NA	NA	NA	NA	NA	NA	NA	NA	NA	NA	NA	NA	NA	NA	NA	NA	NA	NA	NA	NA	NA	NA	NA	NA	NA	NA	NA	0.00447019	8.22183e-07	TRUE	2.90242e-31
01.decode	PLA2G2A.2692_74--AllOA-indep	PLA2G2A.2692_74	AllOA-indep	826690	177517	649173	Wald ratio	1	-0.00961427	0.00782153	0.218994	-0.0249445	0.00571592	0.990432	0.975364	1.00573	NA	NA	NA	NA	NA	NA	NA	NA	NA	NA	NA	NA	NA	NA	NA	NA	NA	NA	NA	NA	NA	NA	NA	NA	NA	NA	NA	NA	NA	NA	NA	0.0380923	1.82771e-06	TRUE	2.11317e-286
01.decode	PLA2G2A.2692_74--Early_AllOA-indep	PLA2G2A.2692_74	Early_AllOA-indep	48287	6838	41449	Wald ratio	1	0.00643253	0.0337611	0.848893	-0.0597392	0.0726043	1.00645	0.94201	1.0753	NA	NA	NA	NA	NA	NA	NA	NA	NA	NA	NA	NA	NA	NA	NA	NA	NA	NA	NA	NA	NA	NA	NA	NA	NA	NA	NA	NA	NA	NA	NA	0.0380923	7.51835e-07	TRUE	4.68537e-174
01.decode	PLA2G2A.2692_74--FingerOA-indep	PLA2G2A.2692_74	FingerOA-indep	266618	10804	255814	Wald ratio	1	-0.0587421	0.0298388	0.0489934	-0.117226	-0.000258081	0.94295	0.889384	0.999742	NA	NA	NA	NA	NA	NA	NA	NA	NA	NA	NA	NA	NA	NA	NA	NA	NA	NA	NA	NA	NA	NA	NA	NA	NA	NA	NA	NA	NA	NA	NA	0.0380923	1.45361e-05	TRUE	2.51669e-257
01.decode	PLA2G2A.2692_74--HandOA-indep	PLA2G2A.2692_74	HandOA-indep	303782	20901	282881	Wald ratio	1	-0.0361946	0.0209298	0.0837487	-0.077217	0.00482771	0.964453	0.925689	1.00484	NA	NA	NA	NA	NA	NA	NA	NA	NA	NA	NA	NA	NA	NA	NA	NA	NA	NA	NA	NA	NA	NA	NA	NA	NA	NA	NA	NA	NA	NA	NA	0.0380923	9.84462e-06	TRUE	7.67411e-263
01.decode	PLA2G2A.2692_74--HipOA-indep	PLA2G2A.2692_74	HipOA-indep	353388	36445	316943	Wald ratio	1	0.00578177	0.0153992	0.707319	-0.0244006	0.0359642	1.0058	0.975895	1.03662	NA	NA	NA	NA	NA	NA	NA	NA	NA	NA	NA	NA	NA	NA	NA	NA	NA	NA	NA	NA	NA	NA	NA	NA	NA	NA	NA	NA	NA	NA	NA	0.0380923	3.98912e-07	TRUE	1.42079e-273
01.decode	PLA2G2A.2692_74--KneeHipOA-indep	PLA2G2A.2692_74	KneeHipOA-indep	490345	89741	400604	Wald ratio	1	-0.0157787	0.0105358	0.13423	-0.0364288	0.00487145	0.984345	0.964227	1.00488	NA	NA	NA	NA	NA	NA	NA	NA	NA	NA	NA	NA	NA	NA	NA	NA	NA	NA	NA	NA	NA	NA	NA	NA	NA	NA	NA	NA	NA	NA	NA	0.0380923	4.5741e-06	TRUE	2.078e-276
01.decode	PLA2G2A.2692_74--KneeOA-indep	PLA2G2A.2692_74	KneeOA-indep	396054	62497	333557	Wald ratio	1	-0.0217562	0.0122272	0.0751867	-0.0457216	0.00220917	0.978479	0.955308	1.00221	NA	NA	NA	NA	NA	NA	NA	NA	NA	NA	NA	NA	NA	NA	NA	NA	NA	NA	NA	NA	NA	NA	NA	NA	NA	NA	NA	NA	NA	NA	NA	0.0380923	7.99386e-06	TRUE	3.46319e-270
01.decode	PLA2G2A.2692_74--SpineOA-indep	PLA2G2A.2692_74	SpineOA-indep	333950	28372	305578	Wald ratio	1	0.0175738	0.0173625	0.311457	-0.0164567	0.0516042	1.01773	0.983678	1.05296	NA	NA	NA	NA	NA	NA	NA	NA	NA	NA	NA	NA	NA	NA	NA	NA	NA	NA	NA	NA	NA	NA	NA	NA	NA	NA	NA	NA	NA	NA	NA	0.0380923	3.0678e-06	TRUE	4.38853e-269
01.decode	PLA2G2A.2692_74--THR-indep	PLA2G2A.2692_74	THR-indep	319037	23021	296016	Wald ratio	1	-0.000237134	0.0179279	0.989447	-0.0353759	0.0349016	0.999763	0.965243	1.03552	NA	NA	NA	NA	NA	NA	NA	NA	NA	NA	NA	NA	NA	NA	NA	NA	NA	NA	NA	NA	NA	NA	NA	NA	NA	NA	NA	NA	NA	NA	NA	0.0380923	5.4839e-10	TRUE	1.3319e-272
01.decode	PLA2G2A.2692_74--ThumbOA-indep	PLA2G2A.2692_74	ThumbOA-indep	247455	10536	236919	Wald ratio	1	-0.0433468	0.028407	0.127029	-0.0990244	0.0123308	0.957579	0.905721	1.01241	NA	NA	NA	NA	NA	NA	NA	NA	NA	NA	NA	NA	NA	NA	NA	NA	NA	NA	NA	NA	NA	NA	NA	NA	NA	NA	NA	NA	NA	NA	NA	0.0380923	9.4096e-06	TRUE	5.59115e-257
01.decode	PLA2G2A.2692_74--TJR-indep	PLA2G2A.2692_74	TJR-indep	368576	40887	327689	Wald ratio	1	-0.0201524	0.0147463	0.171748	-0.0490551	0.0087503	0.980049	0.952129	1.00879	NA	NA	NA	NA	NA	NA	NA	NA	NA	NA	NA	NA	NA	NA	NA	NA	NA	NA	NA	NA	NA	NA	NA	NA	NA	NA	NA	NA	NA	NA	NA	0.0380923	5.06715e-06	TRUE	3.89065e-270
01.decode	PLA2G2A.2692_74--TKR-indep	PLA2G2A.2692_74	TKR-indep	252041	18200	233841	Wald ratio	1	-0.039205	0.0208795	0.0604246	-0.0801288	0.00171874	0.961554	0.922997	1.00172	NA	NA	NA	NA	NA	NA	NA	NA	NA	NA	NA	NA	NA	NA	NA	NA	NA	NA	NA	NA	NA	NA	NA	NA	NA	NA	NA	NA	NA	NA	NA	0.0380923	1.39886e-05	TRUE	8.48183e-256
01.decode	PLAT.2212_69--AllOA-indep	PLAT.2212_69	AllOA-indep	826690	177517	649173	Wald ratio	1	-0.0170442	0.0137646	0.215618	-0.0440229	0.00993442	0.9831	0.956932	1.00998	NA	NA	NA	NA	NA	NA	NA	NA	NA	NA	NA	NA	NA	NA	NA	NA	NA	NA	NA	NA	NA	NA	NA	NA	NA	NA	NA	NA	NA	NA	NA	0.0183201	1.85474e-06	TRUE	4.9168e-136
01.decode	PLAT.2212_69--Early_AllOA-indep	PLAT.2212_69	Early_AllOA-indep	48287	6838	41449	Wald ratio	1	-0.0046101	0.0637787	0.942377	-0.129616	0.120396	0.995401	0.878432	1.12794	NA	NA	NA	NA	NA	NA	NA	NA	NA	NA	NA	NA	NA	NA	NA	NA	NA	NA	NA	NA	NA	NA	NA	NA	NA	NA	NA	NA	NA	NA	NA	0.0183201	1.08209e-07	TRUE	6.54135e-84
01.decode	PLAT.2212_69--FingerOA-indep	PLAT.2212_69	FingerOA-indep	266618	10804	255814	Wald ratio	1	-0.0947214	0.0481207	0.0490208	-0.189038	-0.000404747	0.909626	0.827755	0.999595	NA	NA	NA	NA	NA	NA	NA	NA	NA	NA	NA	NA	NA	NA	NA	NA	NA	NA	NA	NA	NA	NA	NA	NA	NA	NA	NA	NA	NA	NA	NA	0.0183201	1.45326e-05	TRUE	5.86029e-121
01.decode	PLAT.2212_69--HandOA-indep	PLAT.2212_69	HandOA-indep	303782	20901	282881	Wald ratio	1	-0.0227637	0.0353319	0.519393	-0.0920143	0.0464869	0.977493	0.912092	1.04758	NA	NA	NA	NA	NA	NA	NA	NA	NA	NA	NA	NA	NA	NA	NA	NA	NA	NA	NA	NA	NA	NA	NA	NA	NA	NA	NA	NA	NA	NA	NA	0.0183201	1.36645e-06	TRUE	1.4817e-127
01.decode	PLAT.2212_69--HipOA-indep	PLAT.2212_69	HipOA-indep	353388	36445	316943	Wald ratio	1	-0.00555016	0.0276484	0.840901	-0.059741	0.0486407	0.994465	0.942008	1.04984	NA	NA	NA	NA	NA	NA	NA	NA	NA	NA	NA	NA	NA	NA	NA	NA	NA	NA	NA	NA	NA	NA	NA	NA	NA	NA	NA	NA	NA	NA	NA	0.0183201	1.14031e-07	TRUE	5.39895e-131
01.decode	PLAT.2212_69--KneeHipOA-indep	PLAT.2212_69	KneeHipOA-indep	490345	89741	400604	Wald ratio	1	0.010537	0.0187944	0.575038	-0.0263	0.047374	1.01059	0.974043	1.04851	NA	NA	NA	NA	NA	NA	NA	NA	NA	NA	NA	NA	NA	NA	NA	NA	NA	NA	NA	NA	NA	NA	NA	NA	NA	NA	NA	NA	NA	NA	NA	0.0183201	6.4103e-07	TRUE	1.86675e-133
01.decode	PLAT.2212_69--KneeOA-indep	PLAT.2212_69	KneeOA-indep	396054	62497	333557	Wald ratio	1	0.0176215	0.0222413	0.428193	-0.0259715	0.0612146	1.01778	0.974363	1.06313	NA	NA	NA	NA	NA	NA	NA	NA	NA	NA	NA	NA	NA	NA	NA	NA	NA	NA	NA	NA	NA	NA	NA	NA	NA	NA	NA	NA	NA	NA	NA	0.0183201	1.58494e-06	TRUE	1.64818e-130
01.decode	PLAT.2212_69--SpineOA-indep	PLAT.2212_69	SpineOA-indep	333950	28372	305578	Wald ratio	1	-0.014008	0.0317963	0.659536	-0.0763287	0.0483127	0.98609	0.926512	1.0495	NA	NA	NA	NA	NA	NA	NA	NA	NA	NA	NA	NA	NA	NA	NA	NA	NA	NA	NA	NA	NA	NA	NA	NA	NA	NA	NA	NA	NA	NA	NA	0.0183201	5.81192e-07	TRUE	1.63135e-129
01.decode	PLAT.2212_69--THR-indep	PLAT.2212_69	THR-indep	319037	23021	296016	Wald ratio	1	-0.0238478	0.032699	0.465809	-0.0879378	0.0402421	0.976434	0.915818	1.04106	NA	NA	NA	NA	NA	NA	NA	NA	NA	NA	NA	NA	NA	NA	NA	NA	NA	NA	NA	NA	NA	NA	NA	NA	NA	NA	NA	NA	NA	NA	NA	0.0183201	1.66722e-06	TRUE	5.89119e-128
01.decode	PLAT.2212_69--ThumbOA-indep	PLAT.2212_69	ThumbOA-indep	247455	10536	236919	Wald ratio	1	-0.0947664	0.0458559	0.0387706	-0.184644	-0.00488884	0.909585	0.8314	0.995123	NA	NA	NA	NA	NA	NA	NA	NA	NA	NA	NA	NA	NA	NA	NA	NA	NA	NA	NA	NA	NA	NA	NA	NA	NA	NA	NA	NA	NA	NA	NA	0.0183201	1.72593e-05	TRUE	2.79165e-119
01.decode	PLAT.2212_69--TJR-indep	PLAT.2212_69	TJR-indep	368576	40887	327689	Wald ratio	1	-0.0179664	0.0242025	0.457883	-0.0654033	0.0294705	0.982194	0.93669	1.02991	NA	NA	NA	NA	NA	NA	NA	NA	NA	NA	NA	NA	NA	NA	NA	NA	NA	NA	NA	NA	NA	NA	NA	NA	NA	NA	NA	NA	NA	NA	NA	0.0183201	1.49513e-06	TRUE	8.48798e-130
01.decode	PLAT.2212_69--TKR-indep	PLAT.2212_69	TKR-indep	252041	18200	233841	Wald ratio	1	-0.0112586	0.0366901	0.758953	-0.0831711	0.060654	0.988805	0.920194	1.06253	NA	NA	NA	NA	NA	NA	NA	NA	NA	NA	NA	NA	NA	NA	NA	NA	NA	NA	NA	NA	NA	NA	NA	NA	NA	NA	NA	NA	NA	NA	NA	0.0183201	3.73595e-07	TRUE	6.07774e-126
01.decode	PLAU.4158_54--AllOA-indep	PLAU.4158_54	AllOA-indep	826690	177517	649173	Wald ratio	1	-0.0145409	0.00969232	0.133551	-0.0335378	0.0044561	0.985564	0.967018	1.00447	NA	NA	NA	NA	NA	NA	NA	NA	NA	NA	NA	NA	NA	NA	NA	NA	NA	NA	NA	NA	NA	NA	NA	NA	NA	NA	NA	NA	NA	NA	NA	0.0270595	2.72258e-06	TRUE	2.92599e-201
01.decode	PLAU.4158_54--Early_AllOA-indep	PLAU.4158_54	Early_AllOA-indep	48287	6838	41449	Wald ratio	1	-0.0138278	0.0413753	0.738226	-0.0949233	0.0672677	0.986267	0.909443	1.06958	NA	NA	NA	NA	NA	NA	NA	NA	NA	NA	NA	NA	NA	NA	NA	NA	NA	NA	NA	NA	NA	NA	NA	NA	NA	NA	NA	NA	NA	NA	NA	0.0270595	2.31321e-06	TRUE	3.92289e-122
01.decode	PLAU.4158_54--FingerOA-indep	PLAU.4158_54	FingerOA-indep	266618	10804	255814	Wald ratio	1	-0.0315069	0.0377291	0.403672	-0.105456	0.0424422	0.968984	0.899914	1.04336	NA	NA	NA	NA	NA	NA	NA	NA	NA	NA	NA	NA	NA	NA	NA	NA	NA	NA	NA	NA	NA	NA	NA	NA	NA	NA	NA	NA	NA	NA	NA	0.0270595	2.6156e-06	TRUE	1.57735e-185
01.decode	PLAU.4158_54--HandOA-indep	PLAU.4158_54	HandOA-indep	303782	20901	282881	Wald ratio	1	-0.0119468	0.0262638	0.649198	-0.063424	0.0395303	0.988124	0.938545	1.04032	NA	NA	NA	NA	NA	NA	NA	NA	NA	NA	NA	NA	NA	NA	NA	NA	NA	NA	NA	NA	NA	NA	NA	NA	NA	NA	NA	NA	NA	NA	NA	0.0270595	6.81128e-07	TRUE	5.41244e-190
01.decode	PLAU.4158_54--HipOA-indep	PLAU.4158_54	HipOA-indep	353388	36445	316943	Wald ratio	1	-0.00509408	0.0192801	0.791614	-0.0428831	0.0326949	0.994919	0.958023	1.03324	NA	NA	NA	NA	NA	NA	NA	NA	NA	NA	NA	NA	NA	NA	NA	NA	NA	NA	NA	NA	NA	NA	NA	NA	NA	NA	NA	NA	NA	NA	NA	0.0270595	1.97545e-07	TRUE	1.15129e-193
01.decode	PLAU.4158_54--KneeHipOA-indep	PLAU.4158_54	KneeHipOA-indep	490345	89741	400604	Wald ratio	1	-0.0144018	0.013065	0.270321	-0.0400092	0.0112055	0.985701	0.960781	1.01127	NA	NA	NA	NA	NA	NA	NA	NA	NA	NA	NA	NA	NA	NA	NA	NA	NA	NA	NA	NA	NA	NA	NA	NA	NA	NA	NA	NA	NA	NA	NA	0.0270595	2.47809e-06	TRUE	5.48805e-196
01.decode	PLAU.4158_54--KneeOA-indep	PLAU.4158_54	KneeOA-indep	396054	62497	333557	Wald ratio	1	-0.028826	0.0151002	0.0562652	-0.0584225	0.000770478	0.971586	0.943251	1.00077	NA	NA	NA	NA	NA	NA	NA	NA	NA	NA	NA	NA	NA	NA	NA	NA	NA	NA	NA	NA	NA	NA	NA	NA	NA	NA	NA	NA	NA	NA	NA	0.0270595	9.20126e-06	TRUE	1.47419e-189
01.decode	PLAU.4158_54--SpineOA-indep	PLAU.4158_54	SpineOA-indep	333950	28372	305578	Wald ratio	1	0.00756087	0.0215605	0.725827	-0.0346977	0.0498194	1.00759	0.965897	1.05108	NA	NA	NA	NA	NA	NA	NA	NA	NA	NA	NA	NA	NA	NA	NA	NA	NA	NA	NA	NA	NA	NA	NA	NA	NA	NA	NA	NA	NA	NA	NA	0.0270595	3.68254e-07	TRUE	2.78009e-192
01.decode	PLAU.4158_54--THR-indep	PLAU.4158_54	THR-indep	319037	23021	296016	Wald ratio	1	0.00721271	0.0236215	0.760104	-0.0390855	0.0535109	1.00724	0.961669	1.05497	NA	NA	NA	NA	NA	NA	NA	NA	NA	NA	NA	NA	NA	NA	NA	NA	NA	NA	NA	NA	NA	NA	NA	NA	NA	NA	NA	NA	NA	NA	NA	0.0270595	2.92242e-07	TRUE	1.38047e-191
01.decode	PLAU.4158_54--ThumbOA-indep	PLAU.4158_54	ThumbOA-indep	247455	10536	236919	Wald ratio	1	-0.0296251	0.0357009	0.406644	-0.0995989	0.0403486	0.970809	0.9052	1.04117	NA	NA	NA	NA	NA	NA	NA	NA	NA	NA	NA	NA	NA	NA	NA	NA	NA	NA	NA	NA	NA	NA	NA	NA	NA	NA	NA	NA	NA	NA	NA	0.0270595	2.78272e-06	TRUE	9.1086e-184
01.decode	PLAU.4158_54--TJR-indep	PLAU.4158_54	TJR-indep	368576	40887	327689	Wald ratio	1	-0.0220559	0.0183522	0.229435	-0.0580262	0.0139143	0.978186	0.943625	1.01401	NA	NA	NA	NA	NA	NA	NA	NA	NA	NA	NA	NA	NA	NA	NA	NA	NA	NA	NA	NA	NA	NA	NA	NA	NA	NA	NA	NA	NA	NA	NA	0.0270595	3.91878e-06	TRUE	7.76118e-191
01.decode	PLAU.4158_54--TKR-indep	PLAU.4158_54	TKR-indep	252041	18200	233841	Wald ratio	1	-0.0635537	0.0261847	0.015219	-0.114876	-0.0122316	0.938424	0.891477	0.987843	NA	NA	NA	NA	NA	NA	NA	NA	NA	NA	NA	NA	NA	NA	NA	NA	NA	NA	NA	NA	NA	NA	NA	NA	NA	NA	NA	NA	NA	NA	NA	0.0270595	2.33729e-05	TRUE	3.12904e-177
01.decode	PLAUR.2652_15--AllOA-indep	PLAUR.2652_15	AllOA-indep	826690	177517	649173	Wald ratio	1	-0.0106543	0.0135817	0.432773	-0.0372744	0.0159659	0.989402	0.963412	1.01609	NA	NA	NA	NA	NA	NA	NA	NA	NA	NA	NA	NA	NA	NA	NA	NA	NA	NA	NA	NA	NA	NA	NA	NA	NA	NA	NA	NA	NA	NA	NA	0.0143534	7.44379e-07	TRUE	2.25642e-107
01.decode	PLAUR.2652_15--Early_AllOA-indep	PLAUR.2652_15	Early_AllOA-indep	48287	6838	41449	Wald ratio	1	-0.0565462	0.0622512	0.363691	-0.178559	0.0654662	0.945023	0.836475	1.06766	NA	NA	NA	NA	NA	NA	NA	NA	NA	NA	NA	NA	NA	NA	NA	NA	NA	NA	NA	NA	NA	NA	NA	NA	NA	NA	NA	NA	NA	NA	NA	0.0143534	1.70883e-05	TRUE	5.95601e-62
01.decode	PLAUR.2652_15--FingerOA-indep	PLAUR.2652_15	FingerOA-indep	266618	10804	255814	Wald ratio	1	-0.0771161	0.0524983	0.141853	-0.180013	0.0257805	0.925782	0.83526	1.02612	NA	NA	NA	NA	NA	NA	NA	NA	NA	NA	NA	NA	NA	NA	NA	NA	NA	NA	NA	NA	NA	NA	NA	NA	NA	NA	NA	NA	NA	NA	NA	0.0143534	8.09307e-06	TRUE	8.15894e-96
01.decode	PLAUR.2652_15--HandOA-indep	PLAUR.2652_15	HandOA-indep	303782	20901	282881	Wald ratio	1	-0.0116441	0.0367177	0.751148	-0.0836108	0.0603225	0.988423	0.919789	1.06218	NA	NA	NA	NA	NA	NA	NA	NA	NA	NA	NA	NA	NA	NA	NA	NA	NA	NA	NA	NA	NA	NA	NA	NA	NA	NA	NA	NA	NA	NA	NA	0.0143534	3.31058e-07	TRUE	6.81363e-101
01.decode	PLAUR.2652_15--HipOA-indep	PLAUR.2652_15	HipOA-indep	353388	36445	316943	Wald ratio	1	-0.00204	0.0341051	0.952303	-0.068886	0.064806	0.997962	0.933433	1.06695	NA	NA	NA	NA	NA	NA	NA	NA	NA	NA	NA	NA	NA	NA	NA	NA	NA	NA	NA	NA	NA	NA	NA	NA	NA	NA	NA	NA	NA	NA	NA	0.0143534	1.01245e-08	TRUE	3.68067e-103
01.decode	PLAUR.2652_15--KneeHipOA-indep	PLAUR.2652_15	KneeHipOA-indep	490345	89741	400604	Wald ratio	1	-0.0117284	0.018581	0.52791	-0.0481472	0.0246905	0.98834	0.952994	1.025	NA	NA	NA	NA	NA	NA	NA	NA	NA	NA	NA	NA	NA	NA	NA	NA	NA	NA	NA	NA	NA	NA	NA	NA	NA	NA	NA	NA	NA	NA	NA	0.0143534	8.12519e-07	TRUE	2.01936e-104
01.decode	PLAUR.2652_15--KneeOA-indep	PLAUR.2652_15	KneeOA-indep	396054	62497	333557	Wald ratio	1	-0.0199964	0.0213899	0.349865	-0.0619206	0.0219279	0.980202	0.939957	1.02217	NA	NA	NA	NA	NA	NA	NA	NA	NA	NA	NA	NA	NA	NA	NA	NA	NA	NA	NA	NA	NA	NA	NA	NA	NA	NA	NA	NA	NA	NA	NA	0.0143534	2.20664e-06	TRUE	8.02358e-102
01.decode	PLAUR.2652_15--SpineOA-indep	PLAUR.2652_15	SpineOA-indep	333950	28372	305578	Wald ratio	1	0.0257523	0.0307763	0.402729	-0.0345693	0.0860739	1.02609	0.966021	1.08989	NA	NA	NA	NA	NA	NA	NA	NA	NA	NA	NA	NA	NA	NA	NA	NA	NA	NA	NA	NA	NA	NA	NA	NA	NA	NA	NA	NA	NA	NA	NA	0.0143534	2.09663e-06	TRUE	2.19867e-100
01.decode	PLAUR.2652_15--THR-indep	PLAUR.2652_15	THR-indep	319037	23021	296016	Wald ratio	1	-0.0466249	0.0330716	0.158593	-0.111445	0.0181954	0.954445	0.89454	1.01836	NA	NA	NA	NA	NA	NA	NA	NA	NA	NA	NA	NA	NA	NA	NA	NA	NA	NA	NA	NA	NA	NA	NA	NA	NA	NA	NA	NA	NA	NA	NA	0.0143534	6.22999e-06	TRUE	3.16637e-98
01.decode	PLAUR.2652_15--ThumbOA-indep	PLAUR.2652_15	ThumbOA-indep	247455	10536	236919	Wald ratio	1	0.0115922	0.0507585	0.819351	-0.0878945	0.111079	1.01166	0.915858	1.11748	NA	NA	NA	NA	NA	NA	NA	NA	NA	NA	NA	NA	NA	NA	NA	NA	NA	NA	NA	NA	NA	NA	NA	NA	NA	NA	NA	NA	NA	NA	NA	0.0143534	2.10778e-07	TRUE	8.71276e-99
01.decode	PLAUR.2652_15--TJR-indep	PLAUR.2652_15	TJR-indep	368576	40887	327689	Wald ratio	1	-0.028038	0.0255328	0.272153	-0.0780824	0.0220063	0.972351	0.924888	1.02225	NA	NA	NA	NA	NA	NA	NA	NA	NA	NA	NA	NA	NA	NA	NA	NA	NA	NA	NA	NA	NA	NA	NA	NA	NA	NA	NA	NA	NA	NA	NA	0.0143534	3.27169e-06	TRUE	1.1227e-100
01.decode	PLAUR.2652_15--TKR-indep	PLAUR.2652_15	TKR-indep	252041	18200	233841	Wald ratio	1	-0.0159038	0.0366855	0.664639	-0.0878074	0.0559998	0.984222	0.915937	1.0576	NA	NA	NA	NA	NA	NA	NA	NA	NA	NA	NA	NA	NA	NA	NA	NA	NA	NA	NA	NA	NA	NA	NA	NA	NA	NA	NA	NA	NA	NA	NA	0.0143534	7.45669e-07	TRUE	2.35989e-98
01.decode	PLCG1.4563_61--AllOA-indep	PLCG1.4563_61	AllOA-indep	826690	177517	649173	Wald ratio	1	-0.0114902	0.0367242	0.754373	-0.0834696	0.0604892	0.988576	0.919919	1.06236	NA	NA	NA	NA	NA	NA	NA	NA	NA	NA	NA	NA	NA	NA	NA	NA	NA	NA	NA	NA	NA	NA	NA	NA	NA	NA	NA	NA	NA	NA	NA	0.0019784	1.18416e-07	TRUE	4.16472e-16
01.decode	PLCG1.4563_61--Early_AllOA-indep	PLCG1.4563_61	Early_AllOA-indep	48287	6838	41449	Wald ratio	1	0.309769	0.162956	0.0573105	-0.00962494	0.629162	1.36311	0.990421	1.87604	NA	NA	NA	NA	NA	NA	NA	NA	NA	NA	NA	NA	NA	NA	NA	NA	NA	NA	NA	NA	NA	NA	NA	NA	NA	NA	NA	NA	NA	NA	NA	0.0019784	7.4836e-05	TRUE	3.00178e-07
01.decode	PLCG1.4563_61--FingerOA-indep	PLCG1.4563_61	FingerOA-indep	266618	10804	255814	Wald ratio	1	-0.23053	0.144213	0.109922	-0.513187	0.0521268	0.794113	0.598585	1.05351	NA	NA	NA	NA	NA	NA	NA	NA	NA	NA	NA	NA	NA	NA	NA	NA	NA	NA	NA	NA	NA	NA	NA	NA	NA	NA	NA	NA	NA	NA	NA	0.0019784	9.58431e-06	TRUE	2.51612e-13
01.decode	PLCG1.4563_61--HandOA-indep	PLCG1.4563_61	HandOA-indep	303782	20901	282881	Wald ratio	1	-0.0469751	0.100574	0.64045	-0.2441	0.15015	0.954111	0.783409	1.16201	NA	NA	NA	NA	NA	NA	NA	NA	NA	NA	NA	NA	NA	NA	NA	NA	NA	NA	NA	NA	NA	NA	NA	NA	NA	NA	NA	NA	NA	NA	NA	0.0019784	7.18131e-07	TRUE	7.77203e-15
01.decode	PLCG1.4563_61--HipOA-indep	PLCG1.4563_61	HipOA-indep	353388	36445	316943	Wald ratio	1	0.0118123	0.0786174	0.880568	-0.142278	0.165902	1.01188	0.86738	1.18046	NA	NA	NA	NA	NA	NA	NA	NA	NA	NA	NA	NA	NA	NA	NA	NA	NA	NA	NA	NA	NA	NA	NA	NA	NA	NA	NA	NA	NA	NA	NA	0.0019784	6.38821e-08	TRUE	2.0984e-15
01.decode	PLCG1.4563_61--KneeHipOA-indep	PLCG1.4563_61	KneeHipOA-indep	490345	89741	400604	Wald ratio	1	-0.0388281	0.0496855	0.434523	-0.136212	0.0585556	0.961916	0.872658	1.0603	NA	NA	NA	NA	NA	NA	NA	NA	NA	NA	NA	NA	NA	NA	NA	NA	NA	NA	NA	NA	NA	NA	NA	NA	NA	NA	NA	NA	NA	NA	NA	0.0019784	1.24546e-06	TRUE	3.23778e-15
01.decode	PLCG1.4563_61--KneeOA-indep	PLCG1.4563_61	KneeOA-indep	396054	62497	333557	Wald ratio	1	-0.0983966	0.0582781	0.0913346	-0.212622	0.0158284	0.906289	0.808462	1.01595	NA	NA	NA	NA	NA	NA	NA	NA	NA	NA	NA	NA	NA	NA	NA	NA	NA	NA	NA	NA	NA	NA	NA	NA	NA	NA	NA	NA	NA	NA	NA	0.0019784	7.19776e-06	TRUE	4.82112e-14
01.decode	PLCG1.4563_61--SpineOA-indep	PLCG1.4563_61	SpineOA-indep	333950	28372	305578	Wald ratio	1	0.0599255	0.082956	0.470063	-0.102668	0.222519	1.06176	0.902426	1.24922	NA	NA	NA	NA	NA	NA	NA	NA	NA	NA	NA	NA	NA	NA	NA	NA	NA	NA	NA	NA	NA	NA	NA	NA	NA	NA	NA	NA	NA	NA	NA	0.0019784	1.56261e-06	TRUE	1.02507e-14
01.decode	PLCG1.4563_61--THR-indep	PLCG1.4563_61	THR-indep	319037	23021	296016	Wald ratio	1	0.0396583	0.0897451	0.658562	-0.136242	0.215559	1.04046	0.872631	1.24055	NA	NA	NA	NA	NA	NA	NA	NA	NA	NA	NA	NA	NA	NA	NA	NA	NA	NA	NA	NA	NA	NA	NA	NA	NA	NA	NA	NA	NA	NA	NA	0.0019784	6.12081e-07	TRUE	6.07881e-15
01.decode	PLCG1.4563_61--ThumbOA-indep	PLCG1.4563_61	ThumbOA-indep	247455	10536	236919	Wald ratio	1	-0.0449229	0.137894	0.744591	-0.315194	0.225349	0.956071	0.729647	1.25276	NA	NA	NA	NA	NA	NA	NA	NA	NA	NA	NA	NA	NA	NA	NA	NA	NA	NA	NA	NA	NA	NA	NA	NA	NA	NA	NA	NA	NA	NA	NA	0.0019784	4.28899e-07	TRUE	1.21477e-14
01.decode	PLCG1.4563_61--TJR-indep	PLCG1.4563_61	TJR-indep	368576	40887	327689	Wald ratio	1	-0.0560597	0.0697764	0.421733	-0.192821	0.0807022	0.945483	0.824629	1.08405	NA	NA	NA	NA	NA	NA	NA	NA	NA	NA	NA	NA	NA	NA	NA	NA	NA	NA	NA	NA	NA	NA	NA	NA	NA	NA	NA	NA	NA	NA	NA	0.0019784	1.75129e-06	TRUE	8.62969e-15
01.decode	PLCG1.4563_61--TKR-indep	PLCG1.4563_61	TKR-indep	252041	18200	233841	Wald ratio	1	-0.156096	0.0993474	0.116132	-0.350817	0.0386246	0.855477	0.704112	1.03938	NA	NA	NA	NA	NA	NA	NA	NA	NA	NA	NA	NA	NA	NA	NA	NA	NA	NA	NA	NA	NA	NA	NA	NA	NA	NA	NA	NA	NA	NA	NA	0.0019784	9.79498e-06	TRUE	3.15939e-13
01.decode	PLCG2.10070_22--AllOA-indep	PLCG2.10070_22	AllOA-indep	826690	177517	649173	Wald ratio	1	-0.020048	0.0200321	0.316927	-0.059311	0.019215	0.980152	0.942414	1.0194	NA	NA	NA	NA	NA	NA	NA	NA	NA	NA	NA	NA	NA	NA	NA	NA	NA	NA	NA	NA	NA	NA	NA	NA	NA	NA	NA	NA	NA	NA	NA	0.00540836	1.21156e-06	TRUE	9.84243e-41
01.decode	PLCG2.10070_22--Early_AllOA-indep	PLCG2.10070_22	Early_AllOA-indep	48287	6838	41449	Wald ratio	1	0.0616711	0.0874832	0.480843	-0.109796	0.233138	1.06361	0.896017	1.26256	NA	NA	NA	NA	NA	NA	NA	NA	NA	NA	NA	NA	NA	NA	NA	NA	NA	NA	NA	NA	NA	NA	NA	NA	NA	NA	NA	NA	NA	NA	NA	0.00540836	1.02921e-05	TRUE	7.70201e-24
01.decode	PLCG2.10070_22--FingerOA-indep	PLCG2.10070_22	FingerOA-indep	266618	10804	255814	Wald ratio	1	-0.0596365	0.083408	0.47461	-0.223116	0.103843	0.942107	0.800022	1.10943	NA	NA	NA	NA	NA	NA	NA	NA	NA	NA	NA	NA	NA	NA	NA	NA	NA	NA	NA	NA	NA	NA	NA	NA	NA	NA	NA	NA	NA	NA	NA	0.00540836	1.91745e-06	TRUE	2.33228e-37
01.decode	PLCG2.10070_22--HandOA-indep	PLCG2.10070_22	HandOA-indep	303782	20901	282881	Wald ratio	1	0.0219594	0.0557015	0.693409	-0.0872156	0.131134	1.0222	0.916479	1.14012	NA	NA	NA	NA	NA	NA	NA	NA	NA	NA	NA	NA	NA	NA	NA	NA	NA	NA	NA	NA	NA	NA	NA	NA	NA	NA	NA	NA	NA	NA	NA	0.00540836	5.1162e-07	TRUE	1.50372e-38
01.decode	PLCG2.10070_22--HipOA-indep	PLCG2.10070_22	HipOA-indep	353388	36445	316943	Wald ratio	1	0.0203115	0.040232	0.613658	-0.0585433	0.0991663	1.02052	0.943137	1.10425	NA	NA	NA	NA	NA	NA	NA	NA	NA	NA	NA	NA	NA	NA	NA	NA	NA	NA	NA	NA	NA	NA	NA	NA	NA	NA	NA	NA	NA	NA	NA	0.00540836	7.21259e-07	TRUE	5.85323e-39
01.decode	PLCG2.10070_22--KneeHipOA-indep	PLCG2.10070_22	KneeHipOA-indep	490345	89741	400604	Wald ratio	1	0.0109639	0.0269969	0.684657	-0.04195	0.0638778	1.01102	0.958918	1.06596	NA	NA	NA	NA	NA	NA	NA	NA	NA	NA	NA	NA	NA	NA	NA	NA	NA	NA	NA	NA	NA	NA	NA	NA	NA	NA	NA	NA	NA	NA	NA	0.00540836	3.36359e-07	TRUE	3.26565e-40
01.decode	PLCG2.10070_22--KneeOA-indep	PLCG2.10070_22	KneeOA-indep	396054	62497	333557	Wald ratio	1	0.00308836	0.030767	0.920043	-0.0572149	0.0633917	1.00309	0.944391	1.06544	NA	NA	NA	NA	NA	NA	NA	NA	NA	NA	NA	NA	NA	NA	NA	NA	NA	NA	NA	NA	NA	NA	NA	NA	NA	NA	NA	NA	NA	NA	NA	0.00540836	2.5441e-08	TRUE	4.82448e-40
01.decode	PLCG2.10070_22--SpineOA-indep	PLCG2.10070_22	SpineOA-indep	333950	28372	305578	Wald ratio	1	-0.0221118	0.0443073	0.61774	-0.108954	0.0647306	0.978131	0.896772	1.06687	NA	NA	NA	NA	NA	NA	NA	NA	NA	NA	NA	NA	NA	NA	NA	NA	NA	NA	NA	NA	NA	NA	NA	NA	NA	NA	NA	NA	NA	NA	NA	0.00540836	7.45794e-07	TRUE	9.50682e-39
01.decode	PLCG2.10070_22--THR-indep	PLCG2.10070_22	THR-indep	319037	23021	296016	Wald ratio	1	0.0492557	0.0488745	0.313551	-0.0465384	0.14505	1.05049	0.954528	1.1561	NA	NA	NA	NA	NA	NA	NA	NA	NA	NA	NA	NA	NA	NA	NA	NA	NA	NA	NA	NA	NA	NA	NA	NA	NA	NA	NA	NA	NA	NA	NA	0.00540836	3.18353e-06	TRUE	1.17285e-37
01.decode	PLCG2.10070_22--ThumbOA-indep	PLCG2.10070_22	ThumbOA-indep	247455	10536	236919	Wald ratio	1	0.104118	0.0779678	0.181747	-0.0486991	0.256935	1.10973	0.952468	1.29296	NA	NA	NA	NA	NA	NA	NA	NA	NA	NA	NA	NA	NA	NA	NA	NA	NA	NA	NA	NA	NA	NA	NA	NA	NA	NA	NA	NA	NA	NA	NA	0.00540836	7.20653e-06	TRUE	8.85e-36
01.decode	PLCG2.10070_22--TJR-indep	PLCG2.10070_22	TJR-indep	368576	40887	327689	Wald ratio	1	0.024262	0.0376607	0.51943	-0.049553	0.0980769	1.02456	0.951655	1.10305	NA	NA	NA	NA	NA	NA	NA	NA	NA	NA	NA	NA	NA	NA	NA	NA	NA	NA	NA	NA	NA	NA	NA	NA	NA	NA	NA	NA	NA	NA	NA	0.00540836	1.12603e-06	TRUE	6.98981e-39
01.decode	PLCG2.10070_22--TKR-indep	PLCG2.10070_22	TKR-indep	252041	18200	233841	Wald ratio	1	0.0350409	0.0540732	0.516968	-0.0709426	0.141024	1.03566	0.931515	1.15145	NA	NA	NA	NA	NA	NA	NA	NA	NA	NA	NA	NA	NA	NA	NA	NA	NA	NA	NA	NA	NA	NA	NA	NA	NA	NA	NA	NA	NA	NA	NA	0.00540836	1.66617e-06	TRUE	3.27696e-37
01.decode	PLD3.10948_14--AllOA-indep	PLD3.10948_14	AllOA-indep	826690	177517	649173	Wald ratio	1	-0.148784	0.0498378	0.00283244	-0.246466	-0.0511017	0.861756	0.781558	0.950182	NA	NA	NA	NA	NA	NA	NA	NA	NA	NA	NA	NA	NA	NA	NA	NA	NA	NA	NA	NA	NA	NA	NA	NA	NA	NA	NA	NA	NA	NA	NA	0.00134237	1.07807e-05	TRUE	7.97808e-10
01.decode	PLD3.10948_14--Early_AllOA-indep	PLD3.10948_14	Early_AllOA-indep	48287	6838	41449	Wald ratio	1	-0.0944494	0.233243	0.685522	-0.551606	0.362707	0.909874	0.576024	1.43722	NA	NA	NA	NA	NA	NA	NA	NA	NA	NA	NA	NA	NA	NA	NA	NA	NA	NA	NA	NA	NA	NA	NA	NA	NA	NA	NA	NA	NA	NA	NA	0.00134237	3.39603e-06	TRUE	6.56999e-07
01.decode	PLD3.10948_14--FingerOA-indep	PLD3.10948_14	FingerOA-indep	266618	10804	255814	Wald ratio	1	0.0926047	0.185679	0.617966	-0.271326	0.456536	1.09703	0.762368	1.5786	NA	NA	NA	NA	NA	NA	NA	NA	NA	NA	NA	NA	NA	NA	NA	NA	NA	NA	NA	NA	NA	NA	NA	NA	NA	NA	NA	NA	NA	NA	NA	0.00134237	9.32941e-07	TRUE	2.86249e-10
01.decode	PLD3.10948_14--HandOA-indep	PLD3.10948_14	HandOA-indep	303782	20901	282881	Wald ratio	1	0.0509331	0.135231	0.706444	-0.21412	0.315986	1.05225	0.807251	1.37161	NA	NA	NA	NA	NA	NA	NA	NA	NA	NA	NA	NA	NA	NA	NA	NA	NA	NA	NA	NA	NA	NA	NA	NA	NA	NA	NA	NA	NA	NA	NA	0.00134237	4.66967e-07	TRUE	1.5336e-10
01.decode	PLD3.10948_14--HipOA-indep	PLD3.10948_14	HipOA-indep	353388	36445	316943	Wald ratio	1	-0.0686857	0.10234	0.502125	-0.269273	0.131901	0.93362	0.763935	1.141	NA	NA	NA	NA	NA	NA	NA	NA	NA	NA	NA	NA	NA	NA	NA	NA	NA	NA	NA	NA	NA	NA	NA	NA	NA	NA	NA	NA	NA	NA	NA	0.00134237	1.27465e-06	TRUE	1.89688e-10
01.decode	PLD3.10948_14--KneeHipOA-indep	PLD3.10948_14	KneeHipOA-indep	490345	89741	400604	Wald ratio	1	-0.113956	0.0688959	0.0981212	-0.248992	0.02108	0.892297	0.779586	1.0213	NA	NA	NA	NA	NA	NA	NA	NA	NA	NA	NA	NA	NA	NA	NA	NA	NA	NA	NA	NA	NA	NA	NA	NA	NA	NA	NA	NA	NA	NA	NA	0.00134237	5.57937e-06	TRUE	4.72384e-10
01.decode	PLD3.10948_14--KneeOA-indep	PLD3.10948_14	KneeOA-indep	396054	62497	333557	Wald ratio	1	-0.203557	0.0804194	0.0113675	-0.361179	-0.0459351	0.815824	0.696854	0.955104	NA	NA	NA	NA	NA	NA	NA	NA	NA	NA	NA	NA	NA	NA	NA	NA	NA	NA	NA	NA	NA	NA	NA	NA	NA	NA	NA	NA	NA	NA	NA	0.00134237	1.61769e-05	TRUE	4.11152e-09
01.decode	PLD3.10948_14--SpineOA-indep	PLD3.10948_14	SpineOA-indep	333950	28372	305578	Wald ratio	1	0.0681715	0.112773	0.54551	-0.152863	0.289207	1.07055	0.858247	1.33537	NA	NA	NA	NA	NA	NA	NA	NA	NA	NA	NA	NA	NA	NA	NA	NA	NA	NA	NA	NA	NA	NA	NA	NA	NA	NA	NA	NA	NA	NA	NA	0.00134237	1.09425e-06	TRUE	1.92133e-10
01.decode	PLD3.10948_14--THR-indep	PLD3.10948_14	THR-indep	319037	23021	296016	Wald ratio	1	-0.0366114	0.12165	0.763448	-0.275046	0.201823	0.964051	0.759537	1.22363	NA	NA	NA	NA	NA	NA	NA	NA	NA	NA	NA	NA	NA	NA	NA	NA	NA	NA	NA	NA	NA	NA	NA	NA	NA	NA	NA	NA	NA	NA	NA	0.00134237	2.83903e-07	TRUE	1.15699e-10
01.decode	PLD3.10948_14--ThumbOA-indep	PLD3.10948_14	ThumbOA-indep	247455	10536	236919	Wald ratio	1	0.081895	0.176764	0.643148	-0.264562	0.428352	1.08534	0.767542	1.53473	NA	NA	NA	NA	NA	NA	NA	NA	NA	NA	NA	NA	NA	NA	NA	NA	NA	NA	NA	NA	NA	NA	NA	NA	NA	NA	NA	NA	NA	NA	NA	0.00134237	8.67433e-07	TRUE	3.30562e-10
01.decode	PLD3.10948_14--TJR-indep	PLD3.10948_14	TJR-indep	368576	40887	327689	Wald ratio	1	-0.0605276	0.0942782	0.520866	-0.245313	0.124258	0.941268	0.78246	1.13231	NA	NA	NA	NA	NA	NA	NA	NA	NA	NA	NA	NA	NA	NA	NA	NA	NA	NA	NA	NA	NA	NA	NA	NA	NA	NA	NA	NA	NA	NA	NA	0.00134237	1.1183e-06	TRUE	1.61304e-10
01.decode	PLD3.10948_14--TKR-indep	PLD3.10948_14	TKR-indep	252041	18200	233841	Wald ratio	1	-0.178298	0.133678	0.182273	-0.440307	0.0837104	0.836693	0.643839	1.08731	NA	NA	NA	NA	NA	NA	NA	NA	NA	NA	NA	NA	NA	NA	NA	NA	NA	NA	NA	NA	NA	NA	NA	NA	NA	NA	NA	NA	NA	NA	NA	0.00134237	7.05841e-06	TRUE	2.13697e-09
01.decode	PLEK.7875_86--AllOA-indep	PLEK.7875_86	AllOA-indep	826690	177517	649173	Inverse variance weighted	2	-0.0409589	0.0199253	0.0398193	-0.0800126	-0.00190524	0.959869	0.923105	0.998097	0.882986	1	0.347385	0	NA	NA	NA	NA	NA	NA	NA	NA	NA	NA	NA	NA	NA	NA	NA	NA	NA	NA	NA	NA	NA	NA	NA	NA	NA	NA	NA	0.00669482	6.17951e-06	TRUE	1.49923e-48
01.decode	PLEK.7875_86--Early_AllOA-indep	PLEK.7875_86	Early_AllOA-indep	48287	6838	41449	Inverse variance weighted	2	-0.0802957	0.0878889	0.360925	-0.252558	0.0919666	0.922843	0.776811	1.09633	0.083344	1	0.772816	0	NA	NA	NA	NA	NA	NA	NA	NA	NA	NA	NA	NA	NA	NA	NA	NA	NA	NA	NA	NA	NA	NA	NA	NA	NA	NA	NA	0.00669482	1.90125e-05	TRUE	1.35785e-28
01.decode	PLEK.7875_86--FingerOA-indep	PLEK.7875_86	FingerOA-indep	266618	10804	255814	Inverse variance weighted	2	-0.0192284	0.076454	0.801425	-0.169078	0.130621	0.980955	0.844443	1.13954	0.0654165	1	0.798131	0	NA	NA	NA	NA	NA	NA	NA	NA	NA	NA	NA	NA	NA	NA	NA	NA	NA	NA	NA	NA	NA	NA	NA	NA	NA	NA	NA	0.00669482	4.82606e-07	TRUE	8.40626e-47
01.decode	PLEK.7875_86--HandOA-indep	PLEK.7875_86	HandOA-indep	303782	20901	282881	Inverse variance weighted	2	-0.0361943	0.0538471	0.501477	-0.141735	0.069346	0.964453	0.867852	1.07181	0.451301	1	0.501718	0	NA	NA	NA	NA	NA	NA	NA	NA	NA	NA	NA	NA	NA	NA	NA	NA	NA	NA	NA	NA	NA	NA	NA	NA	NA	NA	NA	0.00669482	2.97292e-06	TRUE	2.62896e-46
01.decode	PLEK.7875_86--HipOA-indep	PLEK.7875_86	HipOA-indep	353388	36445	316943	Inverse variance weighted	2	-0.0267597	0.0482117	0.578864	-0.121255	0.0677352	0.973595	0.885808	1.07008	1.46612	1	0.225959	0.317928	NA	NA	NA	NA	NA	NA	NA	NA	NA	NA	NA	NA	NA	NA	NA	NA	NA	NA	NA	NA	NA	NA	NA	NA	NA	NA	NA	0.00669482	5.42691e-06	TRUE	2.73758e-46
01.decode	PLEK.7875_86--KneeHipOA-indep	PLEK.7875_86	KneeHipOA-indep	490345	89741	400604	Inverse variance weighted	2	-0.0383672	0.0291009	0.187363	-0.095405	0.0186705	0.962359	0.909005	1.01885	1.17103	1	0.27919	0.14605	NA	NA	NA	NA	NA	NA	NA	NA	NA	NA	NA	NA	NA	NA	NA	NA	NA	NA	NA	NA	NA	NA	NA	NA	NA	NA	NA	0.00669482	6.53936e-06	TRUE	3.44768e-47
01.decode	PLEK.7875_86--KneeOA-indep	PLEK.7875_86	KneeOA-indep	396054	62497	333557	Inverse variance weighted	2	-0.00686932	0.0502046	0.891168	-0.10527	0.0915316	0.993154	0.900081	1.09585	2.54923	1	0.110348	0.607724	NA	NA	NA	NA	NA	NA	NA	NA	NA	NA	NA	NA	NA	NA	NA	NA	NA	NA	NA	NA	NA	NA	NA	NA	NA	NA	NA	0.00669482	6.55709e-06	TRUE	1.80828e-46
01.decode	PLEK.7875_86--SpineOA-indep	PLEK.7875_86	SpineOA-indep	333950	28372	305578	Inverse variance weighted	2	-0.0932202	0.0935449	0.318993	-0.276568	0.0901277	0.910993	0.758382	1.09431	4.41083	1	0.0357115	0.773285	NA	NA	NA	NA	NA	NA	NA	NA	NA	NA	NA	NA	NA	NA	NA	NA	NA	NA	NA	NA	NA	NA	NA	NA	NA	NA	NA	0.00669482	2.63245e-05	TRUE	5.39326e-43
01.decode	PLEK.7875_86--THR-indep	PLEK.7875_86	THR-indep	319037	23021	296016	Inverse variance weighted	2	-0.0714708	0.0481978	0.13811	-0.165938	0.0229969	0.931024	0.847098	1.02326	0.00711832	1	0.932762	0	NA	NA	NA	NA	NA	NA	NA	NA	NA	NA	NA	NA	NA	NA	NA	NA	NA	NA	NA	NA	NA	NA	NA	NA	NA	NA	NA	0.00669482	6.91461e-06	TRUE	1.58704e-45
01.decode	PLEK.7875_86--ThumbOA-indep	PLEK.7875_86	ThumbOA-indep	247455	10536	236919	Inverse variance weighted	2	0.0533732	0.0735905	0.468285	-0.0908642	0.197611	1.05482	0.913142	1.21849	0.048154	1	0.826307	0	NA	NA	NA	NA	NA	NA	NA	NA	NA	NA	NA	NA	NA	NA	NA	NA	NA	NA	NA	NA	NA	NA	NA	NA	NA	NA	NA	0.00669482	2.32034e-06	TRUE	1.71504e-45
01.decode	PLEK.7875_86--TJR-indep	PLEK.7875_86	TJR-indep	368576	40887	327689	Inverse variance weighted	2	-0.0399472	0.0374063	0.285553	-0.113263	0.0333691	0.96084	0.892915	1.03393	0.473546	1	0.49136	0	NA	NA	NA	NA	NA	NA	NA	NA	NA	NA	NA	NA	NA	NA	NA	NA	NA	NA	NA	NA	NA	NA	NA	NA	NA	NA	NA	0.00669482	4.37908e-06	TRUE	1.00849e-46
01.decode	PLEK.7875_86--TKR-indep	PLEK.7875_86	TKR-indep	252041	18200	233841	Inverse variance weighted	2	0.0676352	0.0566859	0.232808	-0.0434693	0.17874	1.06997	0.957462	1.19571	0.0891266	1	0.76529	0	NA	NA	NA	NA	NA	NA	NA	NA	NA	NA	NA	NA	NA	NA	NA	NA	NA	NA	NA	NA	NA	NA	NA	NA	NA	NA	NA	0.00669482	6.00204e-06	TRUE	1.37428e-44
01.decode	PLEKHA7.12731_12--AllOA-indep	PLEKHA7.12731_12	AllOA-indep	826690	177517	649173	Wald ratio	1	-0.00460952	0.0073126	0.528464	-0.0189422	0.00972318	0.995401	0.981236	1.00977	NA	NA	NA	NA	NA	NA	NA	NA	NA	NA	NA	NA	NA	NA	NA	NA	NA	NA	NA	NA	NA	NA	NA	NA	NA	NA	NA	NA	NA	NA	NA	0.0381114	4.80647e-07	TRUE	2.55546e-288
01.decode	PLEKHA7.12731_12--Early_AllOA-indep	PLEKHA7.12731_12	Early_AllOA-indep	48287	6838	41449	Wald ratio	1	-0.017809	0.0338415	0.598715	-0.0841383	0.0485202	0.982349	0.919304	1.04972	NA	NA	NA	NA	NA	NA	NA	NA	NA	NA	NA	NA	NA	NA	NA	NA	NA	NA	NA	NA	NA	NA	NA	NA	NA	NA	NA	NA	NA	NA	NA	0.0381114	5.73553e-06	TRUE	1.96025e-171
01.decode	PLEKHA7.12731_12--FingerOA-indep	PLEKHA7.12731_12	FingerOA-indep	266618	10804	255814	Wald ratio	1	0.00507633	0.0270626	0.851208	-0.0479664	0.0581191	1.00509	0.953166	1.05984	NA	NA	NA	NA	NA	NA	NA	NA	NA	NA	NA	NA	NA	NA	NA	NA	NA	NA	NA	NA	NA	NA	NA	NA	NA	NA	NA	NA	NA	NA	NA	0.0381114	1.3197e-07	TRUE	1.67513e-266
01.decode	PLEKHA7.12731_12--HandOA-indep	PLEKHA7.12731_12	HandOA-indep	303782	20901	282881	Wald ratio	1	0.0165926	0.0198589	0.403424	-0.0223309	0.0555161	1.01673	0.977917	1.05709	NA	NA	NA	NA	NA	NA	NA	NA	NA	NA	NA	NA	NA	NA	NA	NA	NA	NA	NA	NA	NA	NA	NA	NA	NA	NA	NA	NA	NA	NA	NA	0.0381114	2.29804e-06	TRUE	3.20136e-267
01.decode	PLEKHA7.12731_12--HipOA-indep	PLEKHA7.12731_12	HipOA-indep	353388	36445	316943	Wald ratio	1	-0.00522101	0.0149685	0.727239	-0.0345592	0.0241172	0.994793	0.966031	1.02441	NA	NA	NA	NA	NA	NA	NA	NA	NA	NA	NA	NA	NA	NA	NA	NA	NA	NA	NA	NA	NA	NA	NA	NA	NA	NA	NA	NA	NA	NA	NA	0.0381114	3.44274e-07	TRUE	1.03537e-273
01.decode	PLEKHA7.12731_12--KneeHipOA-indep	PLEKHA7.12731_12	KneeHipOA-indep	490345	89741	400604	Wald ratio	1	-0.00203031	0.00968303	0.83392	-0.021009	0.0169484	0.997972	0.97921	1.01709	NA	NA	NA	NA	NA	NA	NA	NA	NA	NA	NA	NA	NA	NA	NA	NA	NA	NA	NA	NA	NA	NA	NA	NA	NA	NA	NA	NA	NA	NA	NA	0.0381114	8.96608e-08	TRUE	1.3311e-281
01.decode	PLEKHA7.12731_12--KneeOA-indep	PLEKHA7.12731_12	KneeOA-indep	396054	62497	333557	Wald ratio	1	0.00138826	0.0116557	0.905192	-0.0214569	0.0242334	1.00139	0.978772	1.02453	NA	NA	NA	NA	NA	NA	NA	NA	NA	NA	NA	NA	NA	NA	NA	NA	NA	NA	NA	NA	NA	NA	NA	NA	NA	NA	NA	NA	NA	NA	NA	0.0381114	3.58191e-08	TRUE	1.66427e-277
01.decode	PLEKHA7.12731_12--SpineOA-indep	PLEKHA7.12731_12	SpineOA-indep	333950	28372	305578	Wald ratio	1	-0.0344718	0.0164219	0.0358049	-0.0666586	-0.00228489	0.966116	0.935514	0.997718	NA	NA	NA	NA	NA	NA	NA	NA	NA	NA	NA	NA	NA	NA	NA	NA	NA	NA	NA	NA	NA	NA	NA	NA	NA	NA	NA	NA	NA	NA	NA	0.0381114	1.31947e-05	TRUE	5.32176e-264
01.decode	PLEKHA7.12731_12--THR-indep	PLEKHA7.12731_12	THR-indep	319037	23021	296016	Wald ratio	1	-0.00158269	0.018111	0.930363	-0.0370802	0.0339148	0.998419	0.963599	1.0345	NA	NA	NA	NA	NA	NA	NA	NA	NA	NA	NA	NA	NA	NA	NA	NA	NA	NA	NA	NA	NA	NA	NA	NA	NA	NA	NA	NA	NA	NA	NA	0.0381114	2.39371e-08	TRUE	2.94356e-272
01.decode	PLEKHA7.12731_12--ThumbOA-indep	PLEKHA7.12731_12	ThumbOA-indep	247455	10536	236919	Wald ratio	1	0.0129551	0.0267529	0.628209	-0.0394806	0.0653907	1.01304	0.961289	1.06758	NA	NA	NA	NA	NA	NA	NA	NA	NA	NA	NA	NA	NA	NA	NA	NA	NA	NA	NA	NA	NA	NA	NA	NA	NA	NA	NA	NA	NA	NA	NA	0.0381114	9.47646e-07	TRUE	1.64686e-262
01.decode	PLEKHA7.12731_12--TJR-indep	PLEKHA7.12731_12	TJR-indep	368576	40887	327689	Wald ratio	1	-0.00648603	0.0139003	0.640777	-0.0337305	0.0207585	0.993535	0.966832	1.02098	NA	NA	NA	NA	NA	NA	NA	NA	NA	NA	NA	NA	NA	NA	NA	NA	NA	NA	NA	NA	NA	NA	NA	NA	NA	NA	NA	NA	NA	NA	NA	0.0381114	5.90729e-07	TRUE	3.1335e-274
01.decode	PLEKHA7.12731_12--TKR-indep	PLEKHA7.12731_12	TKR-indep	252041	18200	233841	Wald ratio	1	0.000973298	0.0188541	0.958829	-0.0359807	0.0379273	1.00097	0.964659	1.03866	NA	NA	NA	NA	NA	NA	NA	NA	NA	NA	NA	NA	NA	NA	NA	NA	NA	NA	NA	NA	NA	NA	NA	NA	NA	NA	NA	NA	NA	NA	NA	0.0381114	1.05734e-08	TRUE	2.03622e-265
01.decode	PLXNA1.9005_16--AllOA-indep	PLXNA1.9005_16	AllOA-indep	826690	177517	649173	Wald ratio	1	-0.0100004	0.0106935	0.34969	-0.0309597	0.0109588	0.990049	0.969515	1.01102	NA	NA	NA	NA	NA	NA	NA	NA	NA	NA	NA	NA	NA	NA	NA	NA	NA	NA	NA	NA	NA	NA	NA	NA	NA	NA	NA	NA	NA	NA	NA	0.0231623	1.05793e-06	TRUE	3.21649e-173
01.decode	PLXNA1.9005_16--Early_AllOA-indep	PLXNA1.9005_16	Early_AllOA-indep	48287	6838	41449	Wald ratio	1	-0.0806944	0.0470204	0.0861332	-0.172854	0.0114656	0.922476	0.84126	1.01153	NA	NA	NA	NA	NA	NA	NA	NA	NA	NA	NA	NA	NA	NA	NA	NA	NA	NA	NA	NA	NA	NA	NA	NA	NA	NA	NA	NA	NA	NA	NA	0.0231623	6.09949e-05	TRUE	4.41758e-96
01.decode	PLXNA1.9005_16--FingerOA-indep	PLXNA1.9005_16	FingerOA-indep	266618	10804	255814	Wald ratio	1	0.00326191	0.0411045	0.936749	-0.0773028	0.0838266	1.00327	0.92561	1.08744	NA	NA	NA	NA	NA	NA	NA	NA	NA	NA	NA	NA	NA	NA	NA	NA	NA	NA	NA	NA	NA	NA	NA	NA	NA	NA	NA	NA	NA	NA	NA	0.0231623	2.36201e-08	TRUE	1.8772e-161
01.decode	PLXNA1.9005_16--HandOA-indep	PLXNA1.9005_16	HandOA-indep	303782	20901	282881	Wald ratio	1	-0.0219828	0.0286913	0.443568	-0.0782178	0.0342522	0.978257	0.924763	1.03485	NA	NA	NA	NA	NA	NA	NA	NA	NA	NA	NA	NA	NA	NA	NA	NA	NA	NA	NA	NA	NA	NA	NA	NA	NA	NA	NA	NA	NA	NA	NA	0.0231623	1.93243e-06	TRUE	3.59614e-161
01.decode	PLXNA1.9005_16--HipOA-indep	PLXNA1.9005_16	HipOA-indep	353388	36445	316943	Wald ratio	1	0.00348469	0.0210469	0.868497	-0.0377672	0.0447366	1.00349	0.962937	1.04575	NA	NA	NA	NA	NA	NA	NA	NA	NA	NA	NA	NA	NA	NA	NA	NA	NA	NA	NA	NA	NA	NA	NA	NA	NA	NA	NA	NA	NA	NA	NA	0.0231623	7.75717e-08	TRUE	6.62435e-166
01.decode	PLXNA1.9005_16--KneeHipOA-indep	PLXNA1.9005_16	KneeHipOA-indep	490345	89741	400604	Wald ratio	1	0.00602275	0.0142041	0.671555	-0.0218173	0.0338628	1.00604	0.978419	1.03444	NA	NA	NA	NA	NA	NA	NA	NA	NA	NA	NA	NA	NA	NA	NA	NA	NA	NA	NA	NA	NA	NA	NA	NA	NA	NA	NA	NA	NA	NA	NA	0.0231623	3.66659e-07	TRUE	1.84707e-169
01.decode	PLXNA1.9005_16--KneeOA-indep	PLXNA1.9005_16	KneeOA-indep	396054	62497	333557	Wald ratio	1	0.00333922	0.0167843	0.842303	-0.0295581	0.0362365	1.00334	0.970875	1.0369	NA	NA	NA	NA	NA	NA	NA	NA	NA	NA	NA	NA	NA	NA	NA	NA	NA	NA	NA	NA	NA	NA	NA	NA	NA	NA	NA	NA	NA	NA	NA	0.0231623	9.9938e-08	TRUE	1.90842e-167
01.decode	PLXNA1.9005_16--SpineOA-indep	PLXNA1.9005_16	SpineOA-indep	333950	28372	305578	Wald ratio	1	-0.0273222	0.0235035	0.245044	-0.0733891	0.0187447	0.973048	0.929239	1.01892	NA	NA	NA	NA	NA	NA	NA	NA	NA	NA	NA	NA	NA	NA	NA	NA	NA	NA	NA	NA	NA	NA	NA	NA	NA	NA	NA	NA	NA	NA	NA	0.0231623	4.04656e-06	TRUE	2.25707e-161
01.decode	PLXNA1.9005_16--THR-indep	PLXNA1.9005_16	THR-indep	319037	23021	296016	Wald ratio	1	0.00694845	0.025978	0.789104	-0.0439685	0.0578654	1.00697	0.956984	1.05957	NA	NA	NA	NA	NA	NA	NA	NA	NA	NA	NA	NA	NA	NA	NA	NA	NA	NA	NA	NA	NA	NA	NA	NA	NA	NA	NA	NA	NA	NA	NA	0.0231623	2.24247e-07	TRUE	6.66455e-164
01.decode	PLXNA1.9005_16--ThumbOA-indep	PLXNA1.9005_16	ThumbOA-indep	247455	10536	236919	Wald ratio	1	-0.051672	0.0390664	0.185945	-0.128242	0.0248982	0.94964	0.87964	1.02521	NA	NA	NA	NA	NA	NA	NA	NA	NA	NA	NA	NA	NA	NA	NA	NA	NA	NA	NA	NA	NA	NA	NA	NA	NA	NA	NA	NA	NA	NA	NA	0.0231623	7.06985e-06	TRUE	6.76122e-155
01.decode	PLXNA1.9005_16--TJR-indep	PLXNA1.9005_16	TJR-indep	368576	40887	327689	Wald ratio	1	-0.00253104	0.0243693	0.917279	-0.0502949	0.0452329	0.997472	0.950949	1.04627	NA	NA	NA	NA	NA	NA	NA	NA	NA	NA	NA	NA	NA	NA	NA	NA	NA	NA	NA	NA	NA	NA	NA	NA	NA	NA	NA	NA	NA	NA	NA	0.0231623	2.92676e-08	TRUE	9.41125e-167
01.decode	PLXNA1.9005_16--TKR-indep	PLXNA1.9005_16	TKR-indep	252041	18200	233841	Wald ratio	1	-0.0361017	0.0283944	0.203574	-0.0917547	0.0195514	0.964542	0.912329	1.01974	NA	NA	NA	NA	NA	NA	NA	NA	NA	NA	NA	NA	NA	NA	NA	NA	NA	NA	NA	NA	NA	NA	NA	NA	NA	NA	NA	NA	NA	NA	NA	0.0231623	6.41388e-06	TRUE	1.67657e-155
01.decode	PLXNA4.19560_23--AllOA-indep	PLXNA4.19560_23	AllOA-indep	826690	177517	649173	Wald ratio	1	0.0220727	0.0312264	0.479652	-0.0391309	0.0832764	1.02232	0.961625	1.08684	NA	NA	NA	NA	NA	NA	NA	NA	NA	NA	NA	NA	NA	NA	NA	NA	NA	NA	NA	NA	NA	NA	NA	NA	NA	NA	NA	NA	NA	NA	NA	0.0026599	6.04404e-07	TRUE	7.86697e-21
01.decode	PLXNA4.19560_23--Early_AllOA-indep	PLXNA4.19560_23	Early_AllOA-indep	48287	6838	41449	Wald ratio	1	-0.0385392	0.131584	0.769608	-0.296443	0.219365	0.962194	0.743458	1.24529	NA	NA	NA	NA	NA	NA	NA	NA	NA	NA	NA	NA	NA	NA	NA	NA	NA	NA	NA	NA	NA	NA	NA	NA	NA	NA	NA	NA	NA	NA	NA	0.0026599	1.77662e-06	TRUE	6.76795e-13
01.decode	PLXNA4.19560_23--FingerOA-indep	PLXNA4.19560_23	FingerOA-indep	266618	10804	255814	Wald ratio	1	0.0381611	0.121814	0.754073	-0.200594	0.276917	1.0389	0.818244	1.31906	NA	NA	NA	NA	NA	NA	NA	NA	NA	NA	NA	NA	NA	NA	NA	NA	NA	NA	NA	NA	NA	NA	NA	NA	NA	NA	NA	NA	NA	NA	NA	0.0026599	3.68096e-07	TRUE	2.01109e-19
01.decode	PLXNA4.19560_23--HandOA-indep	PLXNA4.19560_23	HandOA-indep	303782	20901	282881	Wald ratio	1	-0.0327432	0.0858282	0.702835	-0.200966	0.13548	0.967787	0.81794	1.14509	NA	NA	NA	NA	NA	NA	NA	NA	NA	NA	NA	NA	NA	NA	NA	NA	NA	NA	NA	NA	NA	NA	NA	NA	NA	NA	NA	NA	NA	NA	NA	0.0026599	4.79097e-07	TRUE	1.2726e-19
01.decode	PLXNA4.19560_23--HipOA-indep	PLXNA4.19560_23	HipOA-indep	353388	36445	316943	Wald ratio	1	-0.0375903	0.0614678	0.540839	-0.158067	0.0828865	0.963107	0.853792	1.08642	NA	NA	NA	NA	NA	NA	NA	NA	NA	NA	NA	NA	NA	NA	NA	NA	NA	NA	NA	NA	NA	NA	NA	NA	NA	NA	NA	NA	NA	NA	NA	0.0026599	1.0583e-06	TRUE	1.19665e-19
01.decode	PLXNA4.19560_23--KneeHipOA-indep	PLXNA4.19560_23	KneeHipOA-indep	490345	89741	400604	Wald ratio	1	-0.000352617	0.0390901	0.992803	-0.0769692	0.076264	0.999647	0.925918	1.07925	NA	NA	NA	NA	NA	NA	NA	NA	NA	NA	NA	NA	NA	NA	NA	NA	NA	NA	NA	NA	NA	NA	NA	NA	NA	NA	NA	NA	NA	NA	NA	0.0026599	1.65948e-10	TRUE	7.16428e-21
01.decode	PLXNA4.19560_23--KneeOA-indep	PLXNA4.19560_23	KneeOA-indep	396054	62497	333557	Wald ratio	1	0.0108772	0.0474758	0.818783	-0.0821754	0.10393	1.01094	0.92111	1.10952	NA	NA	NA	NA	NA	NA	NA	NA	NA	NA	NA	NA	NA	NA	NA	NA	NA	NA	NA	NA	NA	NA	NA	NA	NA	NA	NA	NA	NA	NA	NA	0.0026599	1.32537e-07	TRUE	2.60934e-20
01.decode	PLXNA4.19560_23--SpineOA-indep	PLXNA4.19560_23	SpineOA-indep	333950	28372	305578	Wald ratio	1	0.00633639	0.0699508	0.927824	-0.130767	0.14344	1.00636	0.877422	1.15424	NA	NA	NA	NA	NA	NA	NA	NA	NA	NA	NA	NA	NA	NA	NA	NA	NA	NA	NA	NA	NA	NA	NA	NA	NA	NA	NA	NA	NA	NA	NA	0.0026599	2.45708e-08	TRUE	3.53294e-20
01.decode	PLXNA4.19560_23--THR-indep	PLXNA4.19560_23	THR-indep	319037	23021	296016	Wald ratio	1	-0.0140939	0.0763279	0.853504	-0.163697	0.135509	0.986005	0.849	1.14512	NA	NA	NA	NA	NA	NA	NA	NA	NA	NA	NA	NA	NA	NA	NA	NA	NA	NA	NA	NA	NA	NA	NA	NA	NA	NA	NA	NA	NA	NA	NA	0.0026599	1.06871e-07	TRUE	5.66534e-20
01.decode	PLXNA4.19560_23--ThumbOA-indep	PLXNA4.19560_23	ThumbOA-indep	247455	10536	236919	Wald ratio	1	0.0260892	0.115298	0.820987	-0.199896	0.252074	1.02643	0.818816	1.28669	NA	NA	NA	NA	NA	NA	NA	NA	NA	NA	NA	NA	NA	NA	NA	NA	NA	NA	NA	NA	NA	NA	NA	NA	NA	NA	NA	NA	NA	NA	NA	0.0026599	2.06911e-07	TRUE	2.28221e-19
01.decode	PLXNA4.19560_23--TJR-indep	PLXNA4.19560_23	TJR-indep	368576	40887	327689	Wald ratio	1	-0.0165128	0.057353	0.773411	-0.128925	0.095899	0.983623	0.87904	1.10065	NA	NA	NA	NA	NA	NA	NA	NA	NA	NA	NA	NA	NA	NA	NA	NA	NA	NA	NA	NA	NA	NA	NA	NA	NA	NA	NA	NA	NA	NA	NA	0.0026599	2.24909e-07	TRUE	4.07572e-20
01.decode	PLXNA4.19560_23--TKR-indep	PLXNA4.19560_23	TKR-indep	252041	18200	233841	Wald ratio	1	-0.0361115	0.0836694	0.666034	-0.200104	0.127881	0.964533	0.818646	1.13642	NA	NA	NA	NA	NA	NA	NA	NA	NA	NA	NA	NA	NA	NA	NA	NA	NA	NA	NA	NA	NA	NA	NA	NA	NA	NA	NA	NA	NA	NA	NA	0.0026599	7.3908e-07	TRUE	3.97137e-19
01.decode	PLXNC1.4564_2--AllOA-indep	PLXNC1.4564_2	AllOA-indep	826690	177517	649173	Inverse variance weighted	4	0.00736711	0.0147237	0.616825	-0.0214914	0.0362257	1.00739	0.978738	1.03689	4.16712	3	0.243974	0.280079	0.00263321	0.0146763	0.857608	-0.0261323	0.0313987	1.00264	0.974206	1.0319	0.00185676	0.015791	0.913829	-0.0290937	0.0328072	1.00186	0.971325	1.03335	-0.0414509	0.0387076	0.396322	-0.117318	0.034416	0.959396	0.889303	1.03502	0.0162254	0.0121072	0.312156	0.0180703	5.46138e-06	TRUE	2.65907e-132
01.decode	PLXNC1.4564_2--Early_AllOA-indep	PLXNC1.4564_2	Early_AllOA-indep	48287	6838	41449	Inverse variance weighted	4	0.0490501	0.0547067	0.369932	-0.0581751	0.156275	1.05027	0.943485	1.16915	0.826084	3	0.843218	0	0.0405154	0.062215	0.514907	-0.081426	0.162457	1.04135	0.921801	1.1764	0.104891	0.0752155	0.257479	-0.0425311	0.252314	1.11059	0.958361	1.287	0.130998	0.160458	0.500043	-0.183499	0.445495	1.13997	0.832353	1.56126	-0.0270047	0.0497082	0.641402	0.0180703	3.37572e-05	TRUE	2.35031e-76
01.decode	PLXNC1.4564_2--FingerOA-indep	PLXNC1.4564_2	FingerOA-indep	266618	10804	255814	Inverse variance weighted	4	0.0254806	0.0478637	0.594479	-0.0683323	0.119293	1.02581	0.93395	1.1267	3.28405	3	0.349869	0.0864943	0.0607176	0.0519923	0.24288	-0.0411874	0.162623	1.0626	0.959649	1.17659	0.0573502	0.0559323	0.380652	-0.0522771	0.166978	1.05903	0.949066	1.18173	0.1422	0.150442	0.444321	-0.152666	0.437066	1.15281	0.858416	1.54816	-0.0389576	0.0472817	0.49659	0.0180703	1.34811e-05	TRUE	1.45137e-119
01.decode	PLXNC1.4564_2--HandOA-indep	PLXNC1.4564_2	HandOA-indep	303782	20901	282881	Inverse variance weighted	4	0.031003	0.0437753	0.478803	-0.0547966	0.116803	1.03149	0.946678	1.1239	5.27987	3	0.152414	0.431804	0.0372401	0.0387931	0.337071	-0.0387943	0.113275	1.03794	0.961949	1.11994	0.0419098	0.0426389	0.398134	-0.0416624	0.125482	1.0428	0.959194	1.13369	0.144403	0.135001	0.396761	-0.120198	0.409004	1.15535	0.886745	1.50532	-0.0379332	0.0425345	0.466591	0.0180703	2.02865e-05	TRUE	9.06312e-120
01.decode	PLXNC1.4564_2--HipOA-indep	PLXNC1.4564_2	HipOA-indep	353388	36445	316943	Inverse variance weighted	4	0.0245079	0.0346317	0.479149	-0.0433703	0.0923861	1.02481	0.957557	1.09679	5.82087	3	0.120658	0.484613	0.0118723	0.0285551	0.67758	-0.0440956	0.0678402	1.01194	0.956862	1.07019	0.00864845	0.031435	0.801083	-0.0529641	0.070261	1.00869	0.948414	1.07279	-0.053101	0.112314	0.682935	-0.273236	0.167034	0.948284	0.760913	1.18179	0.026002	0.0354519	0.53961	0.0180703	1.92213e-05	TRUE	9.73157e-122
01.decode	PLXNC1.4564_2--KneeHipOA-indep	PLXNC1.4564_2	KneeHipOA-indep	490345	89741	400604	Inverse variance weighted	4	0.0107493	0.0167832	0.521863	-0.0221458	0.0436443	1.01081	0.978098	1.04461	0.925811	3	0.819195	0	0.00866135	0.0179714	0.62984	-0.0265626	0.0438853	1.0087	0.973787	1.04486	0.0082082	0.0204528	0.715058	-0.0318792	0.0482956	1.00824	0.968624	1.04948	-0.00217138	0.0499384	0.969269	-0.100051	0.095708	0.997831	0.904792	1.10044	0.00432066	0.0157281	0.809315	0.0180703	2.72466e-06	TRUE	4.77449e-130
01.decode	PLXNC1.4564_2--KneeOA-indep	PLXNC1.4564_2	KneeOA-indep	396054	62497	333557	Inverse variance weighted	4	-0.00845085	0.0195764	0.66597	-0.0468205	0.0299188	0.991585	0.954259	1.03037	0.0589724	3	0.996258	0	-0.00779708	0.0221071	0.724317	-0.0511271	0.0355329	0.992233	0.950158	1.03617	-0.0074114	0.0245557	0.782503	-0.0555406	0.0407178	0.992616	0.945974	1.04156	-0.00406822	0.0581259	0.95057	-0.117995	0.109859	0.99594	0.8887	1.11612	-0.00146289	0.0182685	0.943467	0.0180703	6.19428e-07	TRUE	1.15535e-129
01.decode	PLXNC1.4564_2--SpineOA-indep	PLXNC1.4564_2	SpineOA-indep	333950	28372	305578	Inverse variance weighted	4	-0.00815307	0.0278924	0.770054	-0.0628223	0.0465161	0.99188	0.93911	1.04761	1.55778	3	0.669001	0	-0.0130046	0.0328424	0.692127	-0.0773757	0.0513665	0.98708	0.925542	1.05271	-0.0246502	0.0386111	0.568597	-0.100328	0.0510276	0.975651	0.904541	1.05235	-0.0424572	0.0823776	0.657589	-0.203917	0.119003	0.958432	0.81553	1.12637	0.0113922	0.0257413	0.701341	0.0180703	4.92058e-06	TRUE	4.39356e-125
01.decode	PLXNC1.4564_2--THR-indep	PLXNC1.4564_2	THR-indep	319037	23021	296016	Inverse variance weighted	4	0.0529831	0.0423129	0.210506	-0.0299501	0.135916	1.05441	0.970494	1.14559	5.95627	3	0.113757	0.496329	0.0369343	0.0330025	0.263082	-0.0277506	0.101619	1.03762	0.972631	1.10696	0.0354077	0.0345444	0.380797	-0.0322993	0.103115	1.03604	0.968217	1.10862	-0.0459143	0.136229	0.768172	-0.312924	0.221095	0.955124	0.731306	1.24744	0.0332296	0.0431433	0.52171	0.0180703	2.8427e-05	TRUE	7.26352e-119
01.decode	PLXNC1.4564_2--ThumbOA-indep	PLXNC1.4564_2	ThumbOA-indep	247455	10536	236919	Inverse variance weighted	4	0.0335367	0.0508098	0.509226	-0.0660506	0.133124	1.03411	0.936084	1.14239	4.10032	3	0.250833	0.26835	0.0227721	0.0469872	0.627928	-0.0693228	0.114867	1.02303	0.933025	1.12172	0.0194755	0.0514137	0.730056	-0.0812953	0.120246	1.01967	0.921921	1.12777	-0.0407226	0.177296	0.839688	-0.388223	0.306778	0.960095	0.678261	1.35904	0.0249088	0.0560376	0.700152	0.0180703	1.89763e-05	TRUE	2.67968e-117
01.decode	PLXNC1.4564_2--TJR-indep	PLXNC1.4564_2	TJR-indep	368576	40887	327689	Inverse variance weighted	4	0.0294448	0.0233213	0.206742	-0.0162649	0.0751545	1.02988	0.983867	1.07805	2.06433	3	0.559164	0	0.022626	0.0256791	0.378261	-0.0277051	0.072957	1.02288	0.972675	1.07568	0.0211374	0.0300169	0.532058	-0.0376957	0.0799705	1.02136	0.963006	1.08326	-0.0125534	0.069461	0.873238	-0.148697	0.12359	0.987525	0.86183	1.13155	0.0140521	0.0218917	0.586696	0.0180703	9.92585e-06	TRUE	1.82117e-124
01.decode	PLXNC1.4564_2--TKR-indep	PLXNC1.4564_2	TKR-indep	252041	18200	233841	Inverse variance weighted	4	-0.0198894	0.0329308	0.54586	-0.0844337	0.0446549	0.980307	0.919033	1.04567	0.165313	3	0.982985	0	-0.022345	0.0365493	0.540957	-0.0939816	0.0492915	0.977903	0.9103	1.05053	-0.0248329	0.0416892	0.593344	-0.106544	0.056878	0.975473	0.898936	1.05853	-0.0325094	0.0982383	0.772156	-0.225056	0.160038	0.968013	0.798471	1.17356	0.0042287	0.0310131	0.90403	0.0180703	2.10325e-06	TRUE	9.45619e-123
01.decode	PLXND1.19561_216--AllOA-indep	PLXND1.19561_216	AllOA-indep	826690	177517	649173	Wald ratio	1	0.0120345	0.0123834	0.33114	-0.0122371	0.036306	1.01211	0.987838	1.03697	NA	NA	NA	NA	NA	NA	NA	NA	NA	NA	NA	NA	NA	NA	NA	NA	NA	NA	NA	NA	NA	NA	NA	NA	NA	NA	NA	NA	NA	NA	NA	0.0184826	1.14243e-06	TRUE	7.06551e-138
01.decode	PLXND1.19561_216--Early_AllOA-indep	PLXND1.19561_216	Early_AllOA-indep	48287	6838	41449	Wald ratio	1	-0.0441474	0.0537945	0.411836	-0.149585	0.0612899	0.956813	0.861066	1.06321	NA	NA	NA	NA	NA	NA	NA	NA	NA	NA	NA	NA	NA	NA	NA	NA	NA	NA	NA	NA	NA	NA	NA	NA	NA	NA	NA	NA	NA	NA	NA	0.0184826	1.39484e-05	TRUE	1.38717e-80
01.decode	PLXND1.19561_216--FingerOA-indep	PLXND1.19561_216	FingerOA-indep	266618	10804	255814	Wald ratio	1	-0.0196269	0.0453591	0.665233	-0.108531	0.069277	0.980564	0.897151	1.07173	NA	NA	NA	NA	NA	NA	NA	NA	NA	NA	NA	NA	NA	NA	NA	NA	NA	NA	NA	NA	NA	NA	NA	NA	NA	NA	NA	NA	NA	NA	NA	0.0184826	7.02245e-07	TRUE	1.59585e-127
01.decode	PLXND1.19561_216--HandOA-indep	PLXND1.19561_216	HandOA-indep	303782	20901	282881	Wald ratio	1	-0.00342805	0.0338579	0.919353	-0.0697895	0.0629334	0.996578	0.93259	1.06496	NA	NA	NA	NA	NA	NA	NA	NA	NA	NA	NA	NA	NA	NA	NA	NA	NA	NA	NA	NA	NA	NA	NA	NA	NA	NA	NA	NA	NA	NA	NA	0.0184826	3.37455e-08	TRUE	1.41184e-130
01.decode	PLXND1.19561_216--HipOA-indep	PLXND1.19561_216	HipOA-indep	353388	36445	316943	Wald ratio	1	0.0270621	0.0245813	0.270932	-0.0211173	0.0752415	1.02743	0.979104	1.07814	NA	NA	NA	NA	NA	NA	NA	NA	NA	NA	NA	NA	NA	NA	NA	NA	NA	NA	NA	NA	NA	NA	NA	NA	NA	NA	NA	NA	NA	NA	NA	0.0184826	3.42975e-06	TRUE	2.55514e-129
01.decode	PLXND1.19561_216--KneeHipOA-indep	PLXND1.19561_216	KneeHipOA-indep	490345	89741	400604	Wald ratio	1	0.0338184	0.0166512	0.0422562	0.00118203	0.0664549	1.0344	1.00118	1.06871	NA	NA	NA	NA	NA	NA	NA	NA	NA	NA	NA	NA	NA	NA	NA	NA	NA	NA	NA	NA	NA	NA	NA	NA	NA	NA	NA	NA	NA	NA	NA	0.0184826	8.41223e-06	TRUE	1.28928e-130
01.decode	PLXND1.19561_216--KneeOA-indep	PLXND1.19561_216	KneeOA-indep	396054	62497	333557	Wald ratio	1	0.0298641	0.0195132	0.125903	-0.0083817	0.0681099	1.03031	0.991653	1.07048	NA	NA	NA	NA	NA	NA	NA	NA	NA	NA	NA	NA	NA	NA	NA	NA	NA	NA	NA	NA	NA	NA	NA	NA	NA	NA	NA	NA	NA	NA	NA	0.0184826	5.91412e-06	TRUE	1.7792e-129
01.decode	PLXND1.19561_216--SpineOA-indep	PLXND1.19561_216	SpineOA-indep	333950	28372	305578	Wald ratio	1	0.0254959	0.0276525	0.356522	-0.028703	0.0796949	1.02582	0.971705	1.08296	NA	NA	NA	NA	NA	NA	NA	NA	NA	NA	NA	NA	NA	NA	NA	NA	NA	NA	NA	NA	NA	NA	NA	NA	NA	NA	NA	NA	NA	NA	NA	0.0184826	2.54562e-06	TRUE	3.94589e-129
01.decode	PLXND1.19561_216--THR-indep	PLXND1.19561_216	THR-indep	319037	23021	296016	Wald ratio	1	0.0342861	0.0290449	0.23782	-0.0226418	0.0912141	1.03488	0.977613	1.0955	NA	NA	NA	NA	NA	NA	NA	NA	NA	NA	NA	NA	NA	NA	NA	NA	NA	NA	NA	NA	NA	NA	NA	NA	NA	NA	NA	NA	NA	NA	NA	0.0184826	4.36776e-06	TRUE	1.22091e-127
01.decode	PLXND1.19561_216--ThumbOA-indep	PLXND1.19561_216	ThumbOA-indep	247455	10536	236919	Wald ratio	1	-0.0239106	0.044076	0.587484	-0.1103	0.0624784	0.976373	0.895566	1.06447	NA	NA	NA	NA	NA	NA	NA	NA	NA	NA	NA	NA	NA	NA	NA	NA	NA	NA	NA	NA	NA	NA	NA	NA	NA	NA	NA	NA	NA	NA	NA	0.0184826	1.18928e-06	TRUE	6.20705e-126
01.decode	PLXND1.19561_216--TJR-indep	PLXND1.19561_216	TJR-indep	368576	40887	327689	Wald ratio	1	0.0292702	0.0226096	0.195461	-0.0150446	0.0735851	1.0297	0.985068	1.07636	NA	NA	NA	NA	NA	NA	NA	NA	NA	NA	NA	NA	NA	NA	NA	NA	NA	NA	NA	NA	NA	NA	NA	NA	NA	NA	NA	NA	NA	NA	NA	0.0184826	4.54717e-06	TRUE	2.87762e-129
01.decode	PLXND1.19561_216--TKR-indep	PLXND1.19561_216	TKR-indep	252041	18200	233841	Wald ratio	1	0.0505801	0.0320724	0.114781	-0.0122817	0.113442	1.05188	0.987793	1.12013	NA	NA	NA	NA	NA	NA	NA	NA	NA	NA	NA	NA	NA	NA	NA	NA	NA	NA	NA	NA	NA	NA	NA	NA	NA	NA	NA	NA	NA	NA	NA	0.0184826	9.86798e-06	TRUE	1.72454e-122
01.decode	PMEL.6472_40--AllOA-indep	PMEL.6472_40	AllOA-indep	826690	177517	649173	Wald ratio	1	-0.00946566	0.011029	0.390754	-0.0310825	0.0121512	0.990579	0.969396	1.01223	NA	NA	NA	NA	NA	NA	NA	NA	NA	NA	NA	NA	NA	NA	NA	NA	NA	NA	NA	NA	NA	NA	NA	NA	NA	NA	NA	NA	NA	NA	NA	0.0242507	8.91019e-07	TRUE	1.24695e-181
01.decode	PMEL.6472_40--Early_AllOA-indep	PMEL.6472_40	Early_AllOA-indep	48287	6838	41449	Wald ratio	1	-0.0322219	0.0504129	0.522719	-0.131031	0.0665874	0.968292	0.87719	1.06885	NA	NA	NA	NA	NA	NA	NA	NA	NA	NA	NA	NA	NA	NA	NA	NA	NA	NA	NA	NA	NA	NA	NA	NA	NA	NA	NA	NA	NA	NA	NA	0.0242507	8.46076e-06	TRUE	2.02088e-107
01.decode	PMEL.6472_40--FingerOA-indep	PMEL.6472_40	FingerOA-indep	266618	10804	255814	Wald ratio	1	-0.0177918	0.0413716	0.667161	-0.0988801	0.0632965	0.982366	0.905851	1.06534	NA	NA	NA	NA	NA	NA	NA	NA	NA	NA	NA	NA	NA	NA	NA	NA	NA	NA	NA	NA	NA	NA	NA	NA	NA	NA	NA	NA	NA	NA	NA	0.0242507	6.93662e-07	TRUE	1.27998e-167
01.decode	PMEL.6472_40--HandOA-indep	PMEL.6472_40	HandOA-indep	303782	20901	282881	Wald ratio	1	-0.0444847	0.029603	0.132914	-0.102507	0.0135372	0.95649	0.902572	1.01363	NA	NA	NA	NA	NA	NA	NA	NA	NA	NA	NA	NA	NA	NA	NA	NA	NA	NA	NA	NA	NA	NA	NA	NA	NA	NA	NA	NA	NA	NA	NA	0.0242507	7.43343e-06	TRUE	5.61625e-166
01.decode	PMEL.6472_40--HipOA-indep	PMEL.6472_40	HipOA-indep	353388	36445	316943	Wald ratio	1	0.00280023	0.0220979	0.899163	-0.0405117	0.0461121	1.0028	0.960298	1.04719	NA	NA	NA	NA	NA	NA	NA	NA	NA	NA	NA	NA	NA	NA	NA	NA	NA	NA	NA	NA	NA	NA	NA	NA	NA	NA	NA	NA	NA	NA	NA	0.0242507	4.54399e-08	TRUE	7.08068e-174
01.decode	PMEL.6472_40--KneeHipOA-indep	PMEL.6472_40	KneeHipOA-indep	490345	89741	400604	Wald ratio	1	-0.00676004	0.0152377	0.657304	-0.036626	0.0231059	0.993263	0.964037	1.02337	NA	NA	NA	NA	NA	NA	NA	NA	NA	NA	NA	NA	NA	NA	NA	NA	NA	NA	NA	NA	NA	NA	NA	NA	NA	NA	NA	NA	NA	NA	NA	0.0242507	4.01382e-07	TRUE	2.0648e-177
01.decode	PMEL.6472_40--KneeOA-indep	PMEL.6472_40	KneeOA-indep	396054	62497	333557	Wald ratio	1	-0.0137307	0.0178508	0.441779	-0.0487184	0.0212569	0.986363	0.952449	1.02148	NA	NA	NA	NA	NA	NA	NA	NA	NA	NA	NA	NA	NA	NA	NA	NA	NA	NA	NA	NA	NA	NA	NA	NA	NA	NA	NA	NA	NA	NA	NA	0.0242507	1.49389e-06	TRUE	2.37655e-173
01.decode	PMEL.6472_40--SpineOA-indep	PMEL.6472_40	SpineOA-indep	333950	28372	305578	Wald ratio	1	-0.0267908	0.0251287	0.286358	-0.076043	0.0224614	0.973565	0.926776	1.02272	NA	NA	NA	NA	NA	NA	NA	NA	NA	NA	NA	NA	NA	NA	NA	NA	NA	NA	NA	NA	NA	NA	NA	NA	NA	NA	NA	NA	NA	NA	NA	0.0242507	3.40372e-06	TRUE	1.96824e-169
01.decode	PMEL.6472_40--THR-indep	PMEL.6472_40	THR-indep	319037	23021	296016	Wald ratio	1	0.0289244	0.0264851	0.27479	-0.0229865	0.0808352	1.02935	0.977276	1.08419	NA	NA	NA	NA	NA	NA	NA	NA	NA	NA	NA	NA	NA	NA	NA	NA	NA	NA	NA	NA	NA	NA	NA	NA	NA	NA	NA	NA	NA	NA	NA	0.0242507	3.73839e-06	TRUE	1.69876e-168
01.decode	PMEL.6472_40--ThumbOA-indep	PMEL.6472_40	ThumbOA-indep	247455	10536	236919	Wald ratio	1	-0.0153987	0.0389725	0.692757	-0.0917849	0.0609875	0.984719	0.912301	1.06289	NA	NA	NA	NA	NA	NA	NA	NA	NA	NA	NA	NA	NA	NA	NA	NA	NA	NA	NA	NA	NA	NA	NA	NA	NA	NA	NA	NA	NA	NA	NA	0.0242507	6.30898e-07	TRUE	3.26709e-166
01.decode	PMEL.6472_40--TJR-indep	PMEL.6472_40	TJR-indep	368576	40887	327689	Wald ratio	1	0.00871831	0.0207242	0.673987	-0.0319011	0.0493377	1.00876	0.968602	1.05058	NA	NA	NA	NA	NA	NA	NA	NA	NA	NA	NA	NA	NA	NA	NA	NA	NA	NA	NA	NA	NA	NA	NA	NA	NA	NA	NA	NA	NA	NA	NA	0.0242507	4.80159e-07	TRUE	1.809e-173
01.decode	PMEL.6472_40--TKR-indep	PMEL.6472_40	TKR-indep	252041	18200	233841	Wald ratio	1	-0.00987935	0.0294235	0.737049	-0.0675493	0.0477906	0.990169	0.934682	1.04895	NA	NA	NA	NA	NA	NA	NA	NA	NA	NA	NA	NA	NA	NA	NA	NA	NA	NA	NA	NA	NA	NA	NA	NA	NA	NA	NA	NA	NA	NA	NA	0.0242507	4.47303e-07	TRUE	7.50503e-167
01.decode	PNP.15435_4--AllOA-indep	PNP.15435_4	AllOA-indep	826690	177517	649173	Inverse variance weighted	2	-0.0318202	0.0169972	0.0611951	-0.0651348	0.00149435	0.968681	0.936941	1.0015	0.212133	1	0.6451	0	NA	NA	NA	NA	NA	NA	NA	NA	NA	NA	NA	NA	NA	NA	NA	NA	NA	NA	NA	NA	NA	NA	NA	NA	NA	NA	NA	0.00890906	4.49604e-06	TRUE	4.5521e-65
01.decode	PNP.15435_4--Early_AllOA-indep	PNP.15435_4	Early_AllOA-indep	48287	6838	41449	Inverse variance weighted	2	-0.0786435	0.0735872	0.285199	-0.222874	0.0655874	0.924369	0.800215	1.06779	0.197796	1	0.656506	0	NA	NA	NA	NA	NA	NA	NA	NA	NA	NA	NA	NA	NA	NA	NA	NA	NA	NA	NA	NA	NA	NA	NA	NA	NA	NA	NA	0.00890906	2.77506e-05	TRUE	2.43647e-37
01.decode	PNP.15435_4--FingerOA-indep	PNP.15435_4	FingerOA-indep	266618	10804	255814	Inverse variance weighted	2	0.0760329	0.06664	0.253891	-0.0545815	0.206647	1.079	0.946881	1.22955	0.0796379	1	0.777789	0	NA	NA	NA	NA	NA	NA	NA	NA	NA	NA	NA	NA	NA	NA	NA	NA	NA	NA	NA	NA	NA	NA	NA	NA	NA	NA	NA	0.00890906	5.18126e-06	TRUE	7.35198e-60
01.decode	PNP.15435_4--HandOA-indep	PNP.15435_4	HandOA-indep	303782	20901	282881	Inverse variance weighted	2	-0.0664141	0.0455005	0.144391	-0.155595	0.022767	0.935743	0.855906	1.02303	0.265642	1	0.60627	0	NA	NA	NA	NA	NA	NA	NA	NA	NA	NA	NA	NA	NA	NA	NA	NA	NA	NA	NA	NA	NA	NA	NA	NA	NA	NA	NA	0.00890906	7.88783e-06	TRUE	5.01343e-60
01.decode	PNP.15435_4--HipOA-indep	PNP.15435_4	HipOA-indep	353388	36445	316943	Inverse variance weighted	2	-0.0627696	0.0638183	0.325329	-0.187854	0.0623144	0.93916	0.828736	1.0643	3.44815	1	0.0633226	0.70999	NA	NA	NA	NA	NA	NA	NA	NA	NA	NA	NA	NA	NA	NA	NA	NA	NA	NA	NA	NA	NA	NA	NA	NA	NA	NA	NA	0.00890906	1.91967e-05	TRUE	6.94801e-59
01.decode	PNP.15435_4--KneeHipOA-indep	PNP.15435_4	KneeHipOA-indep	490345	89741	400604	Inverse variance weighted	2	-0.0613949	0.0228673	0.00725658	-0.106215	-0.016575	0.940452	0.899231	0.983562	0.115419	1	0.734058	0	NA	NA	NA	NA	NA	NA	NA	NA	NA	NA	NA	NA	NA	NA	NA	NA	NA	NA	NA	NA	NA	NA	NA	NA	NA	NA	NA	0.00890906	1.49358e-05	TRUE	4.82703e-61
01.decode	PNP.15435_4--KneeOA-indep	PNP.15435_4	KneeOA-indep	396054	62497	333557	Inverse variance weighted	2	-0.0556204	0.0265875	0.0364407	-0.107732	-0.00350889	0.945898	0.897868	0.996497	0.0147991	1	0.903175	0	NA	NA	NA	NA	NA	NA	NA	NA	NA	NA	NA	NA	NA	NA	NA	NA	NA	NA	NA	NA	NA	NA	NA	NA	NA	NA	NA	0.00890906	1.10873e-05	TRUE	8.46143e-61
01.decode	PNP.15435_4--SpineOA-indep	PNP.15435_4	SpineOA-indep	333950	28372	305578	Inverse variance weighted	2	-0.0735862	0.0615411	0.231804	-0.194207	0.0470344	0.929056	0.823488	1.04816	2.70346	1	0.100131	0.630103	NA	NA	NA	NA	NA	NA	NA	NA	NA	NA	NA	NA	NA	NA	NA	NA	NA	NA	NA	NA	NA	NA	NA	NA	NA	NA	NA	0.00890906	1.96699e-05	TRUE	1.6203e-58
01.decode	PNP.15435_4--THR-indep	PNP.15435_4	THR-indep	319037	23021	296016	Inverse variance weighted	2	-0.102446	0.0417326	0.0140957	-0.184242	-0.0206499	0.902627	0.831735	0.979562	0.750189	1	0.386416	0	NA	NA	NA	NA	NA	NA	NA	NA	NA	NA	NA	NA	NA	NA	NA	NA	NA	NA	NA	NA	NA	NA	NA	NA	NA	NA	NA	0.00890906	2.12398e-05	TRUE	4.7752e-58
01.decode	PNP.15435_4--ThumbOA-indep	PNP.15435_4	ThumbOA-indep	247455	10536	236919	Inverse variance weighted	2	-0.0431675	0.062197	0.487655	-0.165074	0.0787387	0.957751	0.847831	1.08192	5.11621e-05	1	0.994293	0	NA	NA	NA	NA	NA	NA	NA	NA	NA	NA	NA	NA	NA	NA	NA	NA	NA	NA	NA	NA	NA	NA	NA	NA	NA	NA	NA	0.00890906	1.94683e-06	TRUE	1.9297e-60
01.decode	PNP.15435_4--TJR-indep	PNP.15435_4	TJR-indep	368576	40887	327689	Inverse variance weighted	2	-0.0633868	0.0324042	0.0504497	-0.126899	0.000125359	0.93858	0.880823	1.00013	0.0307544	1	0.860789	0	NA	NA	NA	NA	NA	NA	NA	NA	NA	NA	NA	NA	NA	NA	NA	NA	NA	NA	NA	NA	NA	NA	NA	NA	NA	NA	NA	0.00890906	1.04652e-05	TRUE	1.45748e-60
01.decode	PNP.15435_4--TKR-indep	PNP.15435_4	TKR-indep	252041	18200	233841	Inverse variance weighted	2	-0.0225728	0.0853505	0.791417	-0.18986	0.144714	0.97768	0.827075	1.15571	3.41144	1	0.064746	0.706868	NA	NA	NA	NA	NA	NA	NA	NA	NA	NA	NA	NA	NA	NA	NA	NA	NA	NA	NA	NA	NA	NA	NA	NA	NA	NA	NA	0.00890906	1.4482e-05	TRUE	1.40993e-57
01.decode	POFUT1.5634_39--AllOA-indep	POFUT1.5634_39	AllOA-indep	826690	177517	649173	Wald ratio	1	0.00238213	0.00838082	0.77623	-0.0140443	0.0188085	1.00238	0.986054	1.01899	NA	NA	NA	NA	NA	NA	NA	NA	NA	NA	NA	NA	NA	NA	NA	NA	NA	NA	NA	NA	NA	NA	NA	NA	NA	NA	NA	NA	NA	NA	NA	0.0337128	9.77272e-08	TRUE	1.58556e-255
01.decode	POFUT1.5634_39--Early_AllOA-indep	POFUT1.5634_39	Early_AllOA-indep	48287	6838	41449	Wald ratio	1	0.0533178	0.0376638	0.156886	-0.0205033	0.127139	1.05476	0.979705	1.13557	NA	NA	NA	NA	NA	NA	NA	NA	NA	NA	NA	NA	NA	NA	NA	NA	NA	NA	NA	NA	NA	NA	NA	NA	NA	NA	NA	NA	NA	NA	NA	0.0337128	4.1503e-05	TRUE	1.05082e-144
01.decode	POFUT1.5634_39--FingerOA-indep	POFUT1.5634_39	FingerOA-indep	266618	10804	255814	Wald ratio	1	-0.0144587	0.0343356	0.673683	-0.0817566	0.0528392	0.985645	0.921496	1.05426	NA	NA	NA	NA	NA	NA	NA	NA	NA	NA	NA	NA	NA	NA	NA	NA	NA	NA	NA	NA	NA	NA	NA	NA	NA	NA	NA	NA	NA	NA	NA	0.0337128	6.65094e-07	TRUE	3.71699e-234
01.decode	POFUT1.5634_39--HandOA-indep	POFUT1.5634_39	HandOA-indep	303782	20901	282881	Wald ratio	1	0.00880937	0.0237564	0.710771	-0.0377532	0.055372	1.00885	0.962951	1.05693	NA	NA	NA	NA	NA	NA	NA	NA	NA	NA	NA	NA	NA	NA	NA	NA	NA	NA	NA	NA	NA	NA	NA	NA	NA	NA	NA	NA	NA	NA	NA	0.0337128	4.52656e-07	TRUE	6.81814e-238
01.decode	POFUT1.5634_39--HipOA-indep	POFUT1.5634_39	HipOA-indep	353388	36445	316943	Wald ratio	1	-0.0279286	0.0171613	0.103649	-0.0615648	0.00570761	0.972458	0.940292	1.00572	NA	NA	NA	NA	NA	NA	NA	NA	NA	NA	NA	NA	NA	NA	NA	NA	NA	NA	NA	NA	NA	NA	NA	NA	NA	NA	NA	NA	NA	NA	NA	0.0337128	7.49456e-06	TRUE	4.37581e-236
01.decode	POFUT1.5634_39--KneeHipOA-indep	POFUT1.5634_39	KneeHipOA-indep	490345	89741	400604	Wald ratio	1	-0.00899499	0.0116164	0.438734	-0.0317632	0.0137732	0.991045	0.968736	1.01387	NA	NA	NA	NA	NA	NA	NA	NA	NA	NA	NA	NA	NA	NA	NA	NA	NA	NA	NA	NA	NA	NA	NA	NA	NA	NA	NA	NA	NA	NA	NA	0.0337128	1.2228e-06	TRUE	1.73856e-246
01.decode	POFUT1.5634_39--KneeOA-indep	POFUT1.5634_39	KneeOA-indep	396054	62497	333557	Wald ratio	1	0.00281828	0.0134033	0.833458	-0.0234521	0.0290887	1.00282	0.976821	1.02952	NA	NA	NA	NA	NA	NA	NA	NA	NA	NA	NA	NA	NA	NA	NA	NA	NA	NA	NA	NA	NA	NA	NA	NA	NA	NA	NA	NA	NA	NA	NA	0.0337128	1.11634e-07	TRUE	1.19535e-244
01.decode	POFUT1.5634_39--SpineOA-indep	POFUT1.5634_39	SpineOA-indep	333950	28372	305578	Wald ratio	1	0.0190559	0.019318	0.323919	-0.0188073	0.0569192	1.01924	0.981368	1.05857	NA	NA	NA	NA	NA	NA	NA	NA	NA	NA	NA	NA	NA	NA	NA	NA	NA	NA	NA	NA	NA	NA	NA	NA	NA	NA	NA	NA	NA	NA	NA	0.0337128	2.91379e-06	TRUE	1.75544e-237
01.decode	POFUT1.5634_39--THR-indep	POFUT1.5634_39	THR-indep	319037	23021	296016	Wald ratio	1	-0.0308267	0.0203329	0.129494	-0.0706792	0.00902577	0.969644	0.931761	1.00907	NA	NA	NA	NA	NA	NA	NA	NA	NA	NA	NA	NA	NA	NA	NA	NA	NA	NA	NA	NA	NA	NA	NA	NA	NA	NA	NA	NA	NA	NA	NA	0.0337128	7.20471e-06	TRUE	5.96027e-234
01.decode	POFUT1.5634_39--ThumbOA-indep	POFUT1.5634_39	ThumbOA-indep	247455	10536	236919	Wald ratio	1	-0.0142674	0.0317024	0.652681	-0.0764041	0.0478693	0.985834	0.926442	1.04903	NA	NA	NA	NA	NA	NA	NA	NA	NA	NA	NA	NA	NA	NA	NA	NA	NA	NA	NA	NA	NA	NA	NA	NA	NA	NA	NA	NA	NA	NA	NA	0.0337128	8.18488e-07	TRUE	7.54288e-232
01.decode	POFUT1.5634_39--TJR-indep	POFUT1.5634_39	TJR-indep	368576	40887	327689	Wald ratio	1	-0.0163513	0.0158484	0.302198	-0.0474142	0.0147116	0.983782	0.953692	1.01482	NA	NA	NA	NA	NA	NA	NA	NA	NA	NA	NA	NA	NA	NA	NA	NA	NA	NA	NA	NA	NA	NA	NA	NA	NA	NA	NA	NA	NA	NA	NA	0.0337128	2.88807e-06	TRUE	1.22518e-239
01.decode	POFUT1.5634_39--TKR-indep	POFUT1.5634_39	TKR-indep	252041	18200	233841	Wald ratio	1	0.00272773	0.0226965	0.904338	-0.0417575	0.0472129	1.00273	0.959102	1.04835	NA	NA	NA	NA	NA	NA	NA	NA	NA	NA	NA	NA	NA	NA	NA	NA	NA	NA	NA	NA	NA	NA	NA	NA	NA	NA	NA	NA	NA	NA	NA	0.0337128	5.73083e-08	TRUE	4.92993e-234
01.decode	POGLUT1.6467_65--AllOA-indep	POGLUT1.6467_65	AllOA-indep	826690	177517	649173	Wald ratio	1	0.0155024	0.0127477	0.223948	-0.00948304	0.0404879	1.01562	0.990562	1.04132	NA	NA	NA	NA	NA	NA	NA	NA	NA	NA	NA	NA	NA	NA	NA	NA	NA	NA	NA	NA	NA	NA	NA	NA	NA	NA	NA	NA	NA	NA	NA	0.0172086	1.78893e-06	TRUE	8.3721e-128
01.decode	POGLUT1.6467_65--Early_AllOA-indep	POGLUT1.6467_65	Early_AllOA-indep	48287	6838	41449	Wald ratio	1	0.0465198	0.0572133	0.416164	-0.0656182	0.158658	1.04762	0.936488	1.17194	NA	NA	NA	NA	NA	NA	NA	NA	NA	NA	NA	NA	NA	NA	NA	NA	NA	NA	NA	NA	NA	NA	NA	NA	NA	NA	NA	NA	NA	NA	NA	0.0172086	1.36922e-05	TRUE	5.55614e-75
01.decode	POGLUT1.6467_65--FingerOA-indep	POGLUT1.6467_65	FingerOA-indep	266618	10804	255814	Wald ratio	1	0.0846356	0.0485032	0.0809942	-0.0104308	0.179702	1.08832	0.989623	1.19686	NA	NA	NA	NA	NA	NA	NA	NA	NA	NA	NA	NA	NA	NA	NA	NA	NA	NA	NA	NA	NA	NA	NA	NA	NA	NA	NA	NA	NA	NA	NA	0.0172086	1.14203e-05	TRUE	3.15123e-114
01.decode	POGLUT1.6467_65--HandOA-indep	POGLUT1.6467_65	HandOA-indep	303782	20901	282881	Wald ratio	1	0.0725104	0.0340891	0.0334131	0.00569574	0.139325	1.0752	1.00571	1.1495	NA	NA	NA	NA	NA	NA	NA	NA	NA	NA	NA	NA	NA	NA	NA	NA	NA	NA	NA	NA	NA	NA	NA	NA	NA	NA	NA	NA	NA	NA	NA	0.0172086	1.48939e-05	TRUE	5.19529e-115
01.decode	POGLUT1.6467_65--HipOA-indep	POGLUT1.6467_65	HipOA-indep	353388	36445	316943	Wald ratio	1	0.0348512	0.0254861	0.171482	-0.0151016	0.084804	1.03547	0.985012	1.0885	NA	NA	NA	NA	NA	NA	NA	NA	NA	NA	NA	NA	NA	NA	NA	NA	NA	NA	NA	NA	NA	NA	NA	NA	NA	NA	NA	NA	NA	NA	NA	0.0172086	5.29148e-06	TRUE	1.68676e-119
01.decode	POGLUT1.6467_65--KneeHipOA-indep	POGLUT1.6467_65	KneeHipOA-indep	490345	89741	400604	Wald ratio	1	0.0270087	0.0170912	0.114046	-0.00649016	0.0605075	1.02738	0.993531	1.06238	NA	NA	NA	NA	NA	NA	NA	NA	NA	NA	NA	NA	NA	NA	NA	NA	NA	NA	NA	NA	NA	NA	NA	NA	NA	NA	NA	NA	NA	NA	NA	0.0172086	5.09281e-06	TRUE	1.2091e-122
01.decode	POGLUT1.6467_65--KneeOA-indep	POGLUT1.6467_65	KneeOA-indep	396054	62497	333557	Wald ratio	1	0.0145523	0.0200436	0.467817	-0.024733	0.0538377	1.01466	0.97557	1.05531	NA	NA	NA	NA	NA	NA	NA	NA	NA	NA	NA	NA	NA	NA	NA	NA	NA	NA	NA	NA	NA	NA	NA	NA	NA	NA	NA	NA	NA	NA	NA	0.0172086	1.33096e-06	TRUE	9.02286e-123
01.decode	POGLUT1.6467_65--SpineOA-indep	POGLUT1.6467_65	SpineOA-indep	333950	28372	305578	Wald ratio	1	0.0246959	0.028765	0.390594	-0.0316835	0.0810752	1.025	0.968813	1.08445	NA	NA	NA	NA	NA	NA	NA	NA	NA	NA	NA	NA	NA	NA	NA	NA	NA	NA	NA	NA	NA	NA	NA	NA	NA	NA	NA	NA	NA	NA	NA	0.0172086	2.2072e-06	TRUE	2.35573e-120
01.decode	POGLUT1.6467_65--THR-indep	POGLUT1.6467_65	THR-indep	319037	23021	296016	Wald ratio	1	0.0319018	0.0306069	0.297269	-0.0280876	0.0918912	1.03242	0.972303	1.09625	NA	NA	NA	NA	NA	NA	NA	NA	NA	NA	NA	NA	NA	NA	NA	NA	NA	NA	NA	NA	NA	NA	NA	NA	NA	NA	NA	NA	NA	NA	NA	0.0172086	3.40529e-06	TRUE	3.53609e-119
01.decode	POGLUT1.6467_65--ThumbOA-indep	POGLUT1.6467_65	ThumbOA-indep	247455	10536	236919	Wald ratio	1	0.0720324	0.0464962	0.121331	-0.0191001	0.163165	1.07469	0.981081	1.17723	NA	NA	NA	NA	NA	NA	NA	NA	NA	NA	NA	NA	NA	NA	NA	NA	NA	NA	NA	NA	NA	NA	NA	NA	NA	NA	NA	NA	NA	NA	NA	0.0172086	9.699e-06	TRUE	1.11705e-113
01.decode	POGLUT1.6467_65--TJR-indep	POGLUT1.6467_65	TJR-indep	368576	40887	327689	Wald ratio	1	0.0398454	0.0237749	0.0937491	-0.00675338	0.0864441	1.04065	0.993269	1.09029	NA	NA	NA	NA	NA	NA	NA	NA	NA	NA	NA	NA	NA	NA	NA	NA	NA	NA	NA	NA	NA	NA	NA	NA	NA	NA	NA	NA	NA	NA	NA	0.0172086	7.62068e-06	TRUE	4.17826e-119
01.decode	POGLUT1.6467_65--TKR-indep	POGLUT1.6467_65	TKR-indep	252041	18200	233841	Wald ratio	1	0.0246333	0.0337064	0.46489	-0.0414313	0.0906978	1.02494	0.959415	1.09494	NA	NA	NA	NA	NA	NA	NA	NA	NA	NA	NA	NA	NA	NA	NA	NA	NA	NA	NA	NA	NA	NA	NA	NA	NA	NA	NA	NA	NA	NA	NA	0.0172086	2.1191e-06	TRUE	7.79365e-117
01.decode	POLI.13536_56--AllOA-indep	POLI.13536_56	AllOA-indep	826690	177517	649173	Wald ratio	1	0.0322664	0.0307393	0.293866	-0.0279826	0.0925154	1.03279	0.972405	1.09693	NA	NA	NA	NA	NA	NA	NA	NA	NA	NA	NA	NA	NA	NA	NA	NA	NA	NA	NA	NA	NA	NA	NA	NA	NA	NA	NA	NA	NA	NA	NA	0.00207426	1.33282e-06	TRUE	2.87914e-16
01.decode	POLI.13536_56--Early_AllOA-indep	POLI.13536_56	Early_AllOA-indep	48287	6838	41449	Wald ratio	1	-0.0208324	0.142437	0.883718	-0.300009	0.258344	0.979383	0.740811	1.29478	NA	NA	NA	NA	NA	NA	NA	NA	NA	NA	NA	NA	NA	NA	NA	NA	NA	NA	NA	NA	NA	NA	NA	NA	NA	NA	NA	NA	NA	NA	NA	0.00207426	4.43022e-07	TRUE	1.40368e-10
01.decode	POLI.13536_56--FingerOA-indep	POLI.13536_56	FingerOA-indep	266618	10804	255814	Wald ratio	1	0.0742028	0.140931	0.598529	-0.202023	0.350428	1.07703	0.817076	1.41968	NA	NA	NA	NA	NA	NA	NA	NA	NA	NA	NA	NA	NA	NA	NA	NA	NA	NA	NA	NA	NA	NA	NA	NA	NA	NA	NA	NA	NA	NA	NA	0.00207426	1.03978e-06	TRUE	3.51473e-15
01.decode	POLI.13536_56--HandOA-indep	POLI.13536_56	HandOA-indep	303782	20901	282881	Wald ratio	1	0.175521	0.0877206	0.0454026	0.00358824	0.347453	1.19187	1.00359	1.41546	NA	NA	NA	NA	NA	NA	NA	NA	NA	NA	NA	NA	NA	NA	NA	NA	NA	NA	NA	NA	NA	NA	NA	NA	NA	NA	NA	NA	NA	NA	NA	0.00207426	1.31793e-05	TRUE	8.4213e-14
01.decode	POLI.13536_56--HipOA-indep	POLI.13536_56	HipOA-indep	353388	36445	316943	Wald ratio	1	0.0358198	0.0636339	0.573501	-0.0889027	0.160542	1.03647	0.914935	1.17415	NA	NA	NA	NA	NA	NA	NA	NA	NA	NA	NA	NA	NA	NA	NA	NA	NA	NA	NA	NA	NA	NA	NA	NA	NA	NA	NA	NA	NA	NA	NA	0.00207426	8.96642e-07	TRUE	1.24643e-15
01.decode	POLI.13536_56--KneeHipOA-indep	POLI.13536_56	KneeHipOA-indep	490345	89741	400604	Wald ratio	1	0.0365979	0.0417899	0.381162	-0.0453104	0.118506	1.03728	0.955701	1.12581	NA	NA	NA	NA	NA	NA	NA	NA	NA	NA	NA	NA	NA	NA	NA	NA	NA	NA	NA	NA	NA	NA	NA	NA	NA	NA	NA	NA	NA	NA	NA	0.00207426	1.56411e-06	TRUE	8.40296e-16
01.decode	POLI.13536_56--KneeOA-indep	POLI.13536_56	KneeOA-indep	396054	62497	333557	Wald ratio	1	0.0558381	0.0482379	0.247045	-0.0387082	0.150384	1.05743	0.962031	1.16228	NA	NA	NA	NA	NA	NA	NA	NA	NA	NA	NA	NA	NA	NA	NA	NA	NA	NA	NA	NA	NA	NA	NA	NA	NA	NA	NA	NA	NA	NA	NA	0.00207426	3.38324e-06	TRUE	3.31372e-15
01.decode	POLI.13536_56--SpineOA-indep	POLI.13536_56	SpineOA-indep	333950	28372	305578	Wald ratio	1	0.000693679	0.0966175	0.994272	-0.188677	0.190064	1.00069	0.828054	1.20933	NA	NA	NA	NA	NA	NA	NA	NA	NA	NA	NA	NA	NA	NA	NA	NA	NA	NA	NA	NA	NA	NA	NA	NA	NA	NA	NA	NA	NA	NA	NA	0.00207426	1.54357e-10	TRUE	3.76906e-16
01.decode	POLI.13536_56--THR-indep	POLI.13536_56	THR-indep	319037	23021	296016	Wald ratio	1	0.120134	0.0777349	0.122241	-0.0322262	0.272495	1.12765	0.968288	1.31324	NA	NA	NA	NA	NA	NA	NA	NA	NA	NA	NA	NA	NA	NA	NA	NA	NA	NA	NA	NA	NA	NA	NA	NA	NA	NA	NA	NA	NA	NA	NA	0.00207426	7.48621e-06	TRUE	2.14293e-14
01.decode	POLI.13536_56--ThumbOA-indep	POLI.13536_56	ThumbOA-indep	247455	10536	236919	Wald ratio	1	0.180838	0.128605	0.15968	-0.0712278	0.432903	1.19822	0.93125	1.54173	NA	NA	NA	NA	NA	NA	NA	NA	NA	NA	NA	NA	NA	NA	NA	NA	NA	NA	NA	NA	NA	NA	NA	NA	NA	NA	NA	NA	NA	NA	NA	0.00207426	7.99042e-06	TRUE	5.56639e-14
01.decode	POLI.13536_56--TJR-indep	POLI.13536_56	TJR-indep	368576	40887	327689	Wald ratio	1	0.00334595	0.0584914	0.954383	-0.111297	0.117989	1.00335	0.894673	1.12523	NA	NA	NA	NA	NA	NA	NA	NA	NA	NA	NA	NA	NA	NA	NA	NA	NA	NA	NA	NA	NA	NA	NA	NA	NA	NA	NA	NA	NA	NA	NA	0.00207426	8.87832e-09	TRUE	3.13699e-16
01.decode	POLI.13536_56--TKR-indep	POLI.13536_56	TKR-indep	252041	18200	233841	Wald ratio	1	-0.114808	0.0826629	0.164873	-0.276827	0.0472114	0.891537	0.758185	1.04834	NA	NA	NA	NA	NA	NA	NA	NA	NA	NA	NA	NA	NA	NA	NA	NA	NA	NA	NA	NA	NA	NA	NA	NA	NA	NA	NA	NA	NA	NA	NA	0.00207426	7.65339e-06	TRUE	4.80648e-14
01.decode	POLM.12851_5--AllOA-indep	POLM.12851_5	AllOA-indep	826690	177517	649173	Wald ratio	1	0.00316706	0.02977	0.915277	-0.0551821	0.0615162	1.00317	0.946313	1.06345	NA	NA	NA	NA	NA	NA	NA	NA	NA	NA	NA	NA	NA	NA	NA	NA	NA	NA	NA	NA	NA	NA	NA	NA	NA	NA	NA	NA	NA	NA	NA	0.00337188	1.36903e-08	TRUE	1.24948e-26
01.decode	POLM.12851_5--Early_AllOA-indep	POLM.12851_5	Early_AllOA-indep	48287	6838	41449	Wald ratio	1	0.0453926	0.127279	0.721363	-0.204075	0.29486	1.04644	0.815401	1.34294	NA	NA	NA	NA	NA	NA	NA	NA	NA	NA	NA	NA	NA	NA	NA	NA	NA	NA	NA	NA	NA	NA	NA	NA	NA	NA	NA	NA	NA	NA	NA	0.00337188	2.63419e-06	TRUE	6.8879e-16
01.decode	POLM.12851_5--FingerOA-indep	POLM.12851_5	FingerOA-indep	266618	10804	255814	Wald ratio	1	0.151016	0.111477	0.175518	-0.067479	0.369511	1.16302	0.934747	1.44703	NA	NA	NA	NA	NA	NA	NA	NA	NA	NA	NA	NA	NA	NA	NA	NA	NA	NA	NA	NA	NA	NA	NA	NA	NA	NA	NA	NA	NA	NA	NA	0.00337188	6.88317e-06	TRUE	1.06143e-22
01.decode	POLM.12851_5--HandOA-indep	POLM.12851_5	HandOA-indep	303782	20901	282881	Wald ratio	1	0.070644	0.0780566	0.365447	-0.082347	0.223635	1.0732	0.920952	1.25061	NA	NA	NA	NA	NA	NA	NA	NA	NA	NA	NA	NA	NA	NA	NA	NA	NA	NA	NA	NA	NA	NA	NA	NA	NA	NA	NA	NA	NA	NA	NA	0.00337188	2.69632e-06	TRUE	9.04184e-24
01.decode	POLM.12851_5--HipOA-indep	POLM.12851_5	HipOA-indep	353388	36445	316943	Wald ratio	1	0.0293833	0.057681	0.610464	-0.0836714	0.142438	1.02982	0.919733	1.15308	NA	NA	NA	NA	NA	NA	NA	NA	NA	NA	NA	NA	NA	NA	NA	NA	NA	NA	NA	NA	NA	NA	NA	NA	NA	NA	NA	NA	NA	NA	NA	0.00337188	7.34324e-07	TRUE	9.96139e-25
01.decode	POLM.12851_5--KneeHipOA-indep	POLM.12851_5	KneeHipOA-indep	490345	89741	400604	Wald ratio	1	-0.0087598	0.0375679	0.815627	-0.0823929	0.0648733	0.991278	0.92091	1.06702	NA	NA	NA	NA	NA	NA	NA	NA	NA	NA	NA	NA	NA	NA	NA	NA	NA	NA	NA	NA	NA	NA	NA	NA	NA	NA	NA	NA	NA	NA	NA	0.00337188	1.1088e-07	TRUE	9.14004e-26
01.decode	POLM.12851_5--KneeOA-indep	POLM.12851_5	KneeOA-indep	396054	62497	333557	Wald ratio	1	-0.00357285	0.046483	0.938732	-0.0946795	0.0875338	0.996434	0.909664	1.09148	NA	NA	NA	NA	NA	NA	NA	NA	NA	NA	NA	NA	NA	NA	NA	NA	NA	NA	NA	NA	NA	NA	NA	NA	NA	NA	NA	NA	NA	NA	NA	0.00337188	1.49172e-08	TRUE	1.47066e-25
01.decode	POLM.12851_5--SpineOA-indep	POLM.12851_5	SpineOA-indep	333950	28372	305578	Wald ratio	1	0.00667631	0.0643506	0.917368	-0.119451	0.132803	1.0067	0.887408	1.14203	NA	NA	NA	NA	NA	NA	NA	NA	NA	NA	NA	NA	NA	NA	NA	NA	NA	NA	NA	NA	NA	NA	NA	NA	NA	NA	NA	NA	NA	NA	NA	0.00337188	3.22322e-08	TRUE	3.74284e-25
01.decode	POLM.12851_5--THR-indep	POLM.12851_5	THR-indep	319037	23021	296016	Wald ratio	1	0.0372644	0.0697078	0.592941	-0.099363	0.173892	1.03797	0.905414	1.18993	NA	NA	NA	NA	NA	NA	NA	NA	NA	NA	NA	NA	NA	NA	NA	NA	NA	NA	NA	NA	NA	NA	NA	NA	NA	NA	NA	NA	NA	NA	NA	0.00337188	8.9575e-07	TRUE	1.96674e-24
01.decode	POLM.12851_5--ThumbOA-indep	POLM.12851_5	ThumbOA-indep	247455	10536	236919	Wald ratio	1	0.0361062	0.106719	0.735114	-0.173062	0.245275	1.03677	0.841085	1.27797	NA	NA	NA	NA	NA	NA	NA	NA	NA	NA	NA	NA	NA	NA	NA	NA	NA	NA	NA	NA	NA	NA	NA	NA	NA	NA	NA	NA	NA	NA	NA	0.00337188	4.62585e-07	TRUE	5.3262e-24
01.decode	POLM.12851_5--TJR-indep	POLM.12851_5	TJR-indep	368576	40887	327689	Wald ratio	1	-0.0227108	0.0542326	0.675387	-0.129007	0.0835851	0.977545	0.878968	1.08718	NA	NA	NA	NA	NA	NA	NA	NA	NA	NA	NA	NA	NA	NA	NA	NA	NA	NA	NA	NA	NA	NA	NA	NA	NA	NA	NA	NA	NA	NA	NA	0.00337188	4.75795e-07	TRUE	5.96921e-25
01.decode	POLM.12851_5--TKR-indep	POLM.12851_5	TKR-indep	252041	18200	233841	Wald ratio	1	-0.0264099	0.0770653	0.731828	-0.177458	0.124638	0.973936	0.837396	1.13274	NA	NA	NA	NA	NA	NA	NA	NA	NA	NA	NA	NA	NA	NA	NA	NA	NA	NA	NA	NA	NA	NA	NA	NA	NA	NA	NA	NA	NA	NA	NA	0.00337188	4.6596e-07	TRUE	4.75711e-24
01.decode	POR.2731_29--AllOA-indep	POR.2731_29	AllOA-indep	826690	177517	649173	Wald ratio	1	0.039004	0.0174347	0.0252763	0.00483207	0.0731759	1.03977	1.00484	1.07592	NA	NA	NA	NA	NA	NA	NA	NA	NA	NA	NA	NA	NA	NA	NA	NA	NA	NA	NA	NA	NA	NA	NA	NA	NA	NA	NA	NA	NA	NA	NA	0.00897569	6.05407e-06	TRUE	3.98342e-65
01.decode	POR.2731_29--Early_AllOA-indep	POR.2731_29	Early_AllOA-indep	48287	6838	41449	Wald ratio	1	-0.0115147	0.0706112	0.870462	-0.149913	0.126883	0.988551	0.860783	1.13528	NA	NA	NA	NA	NA	NA	NA	NA	NA	NA	NA	NA	NA	NA	NA	NA	NA	NA	NA	NA	NA	NA	NA	NA	NA	NA	NA	NA	NA	NA	NA	0.00897569	5.50746e-07	TRUE	2.38836e-41
01.decode	POR.2731_29--FingerOA-indep	POR.2731_29	FingerOA-indep	266618	10804	255814	Wald ratio	1	0.0401973	0.0669444	0.548201	-0.0910138	0.171408	1.04102	0.913005	1.18698	NA	NA	NA	NA	NA	NA	NA	NA	NA	NA	NA	NA	NA	NA	NA	NA	NA	NA	NA	NA	NA	NA	NA	NA	NA	NA	NA	NA	NA	NA	NA	0.00897569	1.35232e-06	TRUE	9.42604e-62
01.decode	POR.2731_29--HandOA-indep	POR.2731_29	HandOA-indep	303782	20901	282881	Wald ratio	1	0.0752838	0.048175	0.11812	-0.0191392	0.169707	1.07819	0.981043	1.18496	NA	NA	NA	NA	NA	NA	NA	NA	NA	NA	NA	NA	NA	NA	NA	NA	NA	NA	NA	NA	NA	NA	NA	NA	NA	NA	NA	NA	NA	NA	NA	0.00897569	8.03895e-06	TRUE	1.78182e-60
01.decode	POR.2731_29--HipOA-indep	POR.2731_29	HipOA-indep	353388	36445	316943	Wald ratio	1	0.090024	0.0346436	0.00936125	0.0221225	0.157926	1.0942	1.02237	1.17108	NA	NA	NA	NA	NA	NA	NA	NA	NA	NA	NA	NA	NA	NA	NA	NA	NA	NA	NA	NA	NA	NA	NA	NA	NA	NA	NA	NA	NA	NA	NA	0.00897569	1.91081e-05	TRUE	2.22281e-59
01.decode	POR.2731_29--KneeHipOA-indep	POR.2731_29	KneeHipOA-indep	490345	89741	400604	Wald ratio	1	0.051389	0.0236449	0.0297527	0.00504504	0.0977329	1.05273	1.00506	1.10267	NA	NA	NA	NA	NA	NA	NA	NA	NA	NA	NA	NA	NA	NA	NA	NA	NA	NA	NA	NA	NA	NA	NA	NA	NA	NA	NA	NA	NA	NA	NA	0.00897569	9.63301e-06	TRUE	1.52818e-62
01.decode	POR.2731_29--KneeOA-indep	POR.2731_29	KneeOA-indep	396054	62497	333557	Wald ratio	1	0.0548281	0.0275834	0.0468425	0.00076465	0.108892	1.05636	1.00076	1.11504	NA	NA	NA	NA	NA	NA	NA	NA	NA	NA	NA	NA	NA	NA	NA	NA	NA	NA	NA	NA	NA	NA	NA	NA	NA	NA	NA	NA	NA	NA	NA	0.00897569	9.97602e-06	TRUE	1.62904e-61
01.decode	POR.2731_29--SpineOA-indep	POR.2731_29	SpineOA-indep	333950	28372	305578	Wald ratio	1	0.0565001	0.0382961	0.140119	-0.0185604	0.13156	1.05813	0.981611	1.14061	NA	NA	NA	NA	NA	NA	NA	NA	NA	NA	NA	NA	NA	NA	NA	NA	NA	NA	NA	NA	NA	NA	NA	NA	NA	NA	NA	NA	NA	NA	NA	0.00897569	6.51791e-06	TRUE	2.13923e-61
01.decode	POR.2731_29--THR-indep	POR.2731_29	THR-indep	319037	23021	296016	Wald ratio	1	0.0794925	0.0417337	0.0568121	-0.00230563	0.161291	1.08274	0.997697	1.17503	NA	NA	NA	NA	NA	NA	NA	NA	NA	NA	NA	NA	NA	NA	NA	NA	NA	NA	NA	NA	NA	NA	NA	NA	NA	NA	NA	NA	NA	NA	NA	0.00897569	1.1372e-05	TRUE	4.38246e-60
01.decode	POR.2731_29--ThumbOA-indep	POR.2731_29	ThumbOA-indep	247455	10536	236919	Wald ratio	1	0.0819434	0.0628118	0.192033	-0.0411677	0.205055	1.08539	0.959668	1.22759	NA	NA	NA	NA	NA	NA	NA	NA	NA	NA	NA	NA	NA	NA	NA	NA	NA	NA	NA	NA	NA	NA	NA	NA	NA	NA	NA	NA	NA	NA	NA	0.00897569	6.87785e-06	TRUE	2.21536e-59
01.decode	POR.2731_29--TJR-indep	POR.2731_29	TJR-indep	368576	40887	327689	Wald ratio	1	0.0591871	0.0325965	0.0694089	-0.00470209	0.123076	1.06097	0.995309	1.13097	NA	NA	NA	NA	NA	NA	NA	NA	NA	NA	NA	NA	NA	NA	NA	NA	NA	NA	NA	NA	NA	NA	NA	NA	NA	NA	NA	NA	NA	NA	NA	0.00897569	8.94511e-06	TRUE	2.2782e-61
01.decode	POR.2731_29--TKR-indep	POR.2731_29	TKR-indep	252041	18200	233841	Wald ratio	1	0.0345835	0.0464823	0.456868	-0.0565218	0.125689	1.03519	0.945046	1.13393	NA	NA	NA	NA	NA	NA	NA	NA	NA	NA	NA	NA	NA	NA	NA	NA	NA	NA	NA	NA	NA	NA	NA	NA	NA	NA	NA	NA	NA	NA	NA	0.00897569	2.19632e-06	TRUE	6.04385e-61
01.decode	POSTN.3457_57--AllOA-indep	POSTN.3457_57	AllOA-indep	826690	177517	649173	Wald ratio	1	-0.00609811	0.0134854	0.651123	-0.0325294	0.0203332	0.99392	0.967994	1.02054	NA	NA	NA	NA	NA	NA	NA	NA	NA	NA	NA	NA	NA	NA	NA	NA	NA	NA	NA	NA	NA	NA	NA	NA	NA	NA	NA	NA	NA	NA	NA	0.0127631	2.47357e-07	TRUE	4.5255e-96
01.decode	POSTN.3457_57--Early_AllOA-indep	POSTN.3457_57	Early_AllOA-indep	48287	6838	41449	Wald ratio	1	-0.0300171	0.0630037	0.633765	-0.153504	0.0934701	0.970429	0.857697	1.09798	NA	NA	NA	NA	NA	NA	NA	NA	NA	NA	NA	NA	NA	NA	NA	NA	NA	NA	NA	NA	NA	NA	NA	NA	NA	NA	NA	NA	NA	NA	NA	0.0127631	4.70107e-06	TRUE	6.49768e-57
01.decode	POSTN.3457_57--FingerOA-indep	POSTN.3457_57	FingerOA-indep	266618	10804	255814	Wald ratio	1	-0.0114554	0.055185	0.835555	-0.119618	0.0967071	0.98861	0.887259	1.10154	NA	NA	NA	NA	NA	NA	NA	NA	NA	NA	NA	NA	NA	NA	NA	NA	NA	NA	NA	NA	NA	NA	NA	NA	NA	NA	NA	NA	NA	NA	NA	0.0127631	1.6162e-07	TRUE	9.46817e-89
01.decode	POSTN.3457_57--HandOA-indep	POSTN.3457_57	HandOA-indep	303782	20901	282881	Wald ratio	1	0.0239783	0.0383348	0.531645	-0.0511579	0.0991145	1.02427	0.950129	1.10419	NA	NA	NA	NA	NA	NA	NA	NA	NA	NA	NA	NA	NA	NA	NA	NA	NA	NA	NA	NA	NA	NA	NA	NA	NA	NA	NA	NA	NA	NA	NA	0.0127631	1.28793e-06	TRUE	7.12905e-89
01.decode	POSTN.3457_57--HipOA-indep	POSTN.3457_57	HipOA-indep	353388	36445	316943	Wald ratio	1	0.00286682	0.0302286	0.924444	-0.0563813	0.0621149	1.00287	0.945179	1.06408	NA	NA	NA	NA	NA	NA	NA	NA	NA	NA	NA	NA	NA	NA	NA	NA	NA	NA	NA	NA	NA	NA	NA	NA	NA	NA	NA	NA	NA	NA	NA	0.0127631	2.54516e-08	TRUE	1.05323e-91
01.decode	POSTN.3457_57--KneeHipOA-indep	POSTN.3457_57	KneeHipOA-indep	490345	89741	400604	Wald ratio	1	-0.0131098	0.019291	0.49677	-0.05092	0.0247005	0.986976	0.950355	1.02501	NA	NA	NA	NA	NA	NA	NA	NA	NA	NA	NA	NA	NA	NA	NA	NA	NA	NA	NA	NA	NA	NA	NA	NA	NA	NA	NA	NA	NA	NA	NA	0.0127631	9.41848e-07	TRUE	9.92684e-93
01.decode	POSTN.3457_57--KneeOA-indep	POSTN.3457_57	KneeOA-indep	396054	62497	333557	Wald ratio	1	-0.0277105	0.0225903	0.219951	-0.0719875	0.0165664	0.97267	0.930543	1.0167	NA	NA	NA	NA	NA	NA	NA	NA	NA	NA	NA	NA	NA	NA	NA	NA	NA	NA	NA	NA	NA	NA	NA	NA	NA	NA	NA	NA	NA	NA	NA	0.0127631	3.79922e-06	TRUE	9.46773e-90
01.decode	POSTN.3457_57--SpineOA-indep	POSTN.3457_57	SpineOA-indep	333950	28372	305578	Wald ratio	1	0.00269409	0.0351372	0.938883	-0.0661748	0.071563	1.0027	0.935967	1.07419	NA	NA	NA	NA	NA	NA	NA	NA	NA	NA	NA	NA	NA	NA	NA	NA	NA	NA	NA	NA	NA	NA	NA	NA	NA	NA	NA	NA	NA	NA	NA	0.0127631	1.7604e-08	TRUE	2.83728e-91
01.decode	POSTN.3457_57--THR-indep	POSTN.3457_57	THR-indep	319037	23021	296016	Wald ratio	1	0.0122866	0.0346354	0.722784	-0.0555988	0.080172	1.01236	0.945919	1.08347	NA	NA	NA	NA	NA	NA	NA	NA	NA	NA	NA	NA	NA	NA	NA	NA	NA	NA	NA	NA	NA	NA	NA	NA	NA	NA	NA	NA	NA	NA	NA	0.0127631	3.94444e-07	TRUE	4.23608e-90
01.decode	POSTN.3457_57--ThumbOA-indep	POSTN.3457_57	ThumbOA-indep	247455	10536	236919	Wald ratio	1	0.00351222	0.0504809	0.944532	-0.0954303	0.102455	1.00352	0.908982	1.10789	NA	NA	NA	NA	NA	NA	NA	NA	NA	NA	NA	NA	NA	NA	NA	NA	NA	NA	NA	NA	NA	NA	NA	NA	NA	NA	NA	NA	NA	NA	NA	0.0127631	1.95622e-08	TRUE	2.27434e-88
01.decode	POSTN.3457_57--TJR-indep	POSTN.3457_57	TJR-indep	368576	40887	327689	Wald ratio	1	-0.0206791	0.0271598	0.446426	-0.0739122	0.032554	0.979533	0.928753	1.03309	NA	NA	NA	NA	NA	NA	NA	NA	NA	NA	NA	NA	NA	NA	NA	NA	NA	NA	NA	NA	NA	NA	NA	NA	NA	NA	NA	NA	NA	NA	NA	0.0127631	1.57285e-06	TRUE	2.61727e-90
01.decode	POSTN.3457_57--TKR-indep	POSTN.3457_57	TKR-indep	252041	18200	233841	Wald ratio	1	-0.0689211	0.0385347	0.0736877	-0.144449	0.00660687	0.9334	0.865499	1.00663	NA	NA	NA	NA	NA	NA	NA	NA	NA	NA	NA	NA	NA	NA	NA	NA	NA	NA	NA	NA	NA	NA	NA	NA	NA	NA	NA	NA	NA	NA	NA	0.0127631	1.2692e-05	TRUE	2.07014e-83
01.decode	PPA1.5021_13--AllOA-indep	PPA1.5021_13	AllOA-indep	826690	177517	649173	Wald ratio	1	-0.0199146	0.0146906	0.175225	-0.0487081	0.00887893	0.980282	0.952459	1.00892	NA	NA	NA	NA	NA	NA	NA	NA	NA	NA	NA	NA	NA	NA	NA	NA	NA	NA	NA	NA	NA	NA	NA	NA	NA	NA	NA	NA	NA	NA	NA	0.0130632	2.22291e-06	TRUE	1.06434e-96
01.decode	PPA1.5021_13--Early_AllOA-indep	PPA1.5021_13	Early_AllOA-indep	48287	6838	41449	Wald ratio	1	-0.106842	0.0635552	0.0927451	-0.23141	0.0177261	0.898668	0.793414	1.01788	NA	NA	NA	NA	NA	NA	NA	NA	NA	NA	NA	NA	NA	NA	NA	NA	NA	NA	NA	NA	NA	NA	NA	NA	NA	NA	NA	NA	NA	NA	NA	0.0130632	5.85278e-05	TRUE	6.65932e-53
01.decode	PPA1.5021_13--FingerOA-indep	PPA1.5021_13	FingerOA-indep	266618	10804	255814	Wald ratio	1	-0.04981	0.0563931	0.377094	-0.160341	0.0607206	0.95141	0.851854	1.0626	NA	NA	NA	NA	NA	NA	NA	NA	NA	NA	NA	NA	NA	NA	NA	NA	NA	NA	NA	NA	NA	NA	NA	NA	NA	NA	NA	NA	NA	NA	NA	0.0130632	2.92613e-06	TRUE	7.68725e-89
01.decode	PPA1.5021_13--HandOA-indep	PPA1.5021_13	HandOA-indep	303782	20901	282881	Wald ratio	1	-0.0703466	0.0392049	0.0727605	-0.147188	0.00649508	0.932071	0.863132	1.00652	NA	NA	NA	NA	NA	NA	NA	NA	NA	NA	NA	NA	NA	NA	NA	NA	NA	NA	NA	NA	NA	NA	NA	NA	NA	NA	NA	NA	NA	NA	NA	0.0130632	1.05985e-05	TRUE	1.03611e-87
01.decode	PPA1.5021_13--HipOA-indep	PPA1.5021_13	HipOA-indep	353388	36445	316943	Wald ratio	1	-0.0269237	0.0294013	0.359808	-0.0845502	0.0307028	0.973436	0.918926	1.03118	NA	NA	NA	NA	NA	NA	NA	NA	NA	NA	NA	NA	NA	NA	NA	NA	NA	NA	NA	NA	NA	NA	NA	NA	NA	NA	NA	NA	NA	NA	NA	0.0130632	2.37294e-06	TRUE	1.10242e-91
01.decode	PPA1.5021_13--KneeHipOA-indep	PPA1.5021_13	KneeHipOA-indep	490345	89741	400604	Wald ratio	1	-0.0153249	0.0198404	0.439875	-0.0542121	0.0235624	0.984792	0.947231	1.02384	NA	NA	NA	NA	NA	NA	NA	NA	NA	NA	NA	NA	NA	NA	NA	NA	NA	NA	NA	NA	NA	NA	NA	NA	NA	NA	NA	NA	NA	NA	NA	0.0130632	1.21672e-06	TRUE	9.75119e-95
01.decode	PPA1.5021_13--KneeOA-indep	PPA1.5021_13	KneeOA-indep	396054	62497	333557	Wald ratio	1	-0.027298	0.0230071	0.235423	-0.0723918	0.0177958	0.973071	0.930166	1.01796	NA	NA	NA	NA	NA	NA	NA	NA	NA	NA	NA	NA	NA	NA	NA	NA	NA	NA	NA	NA	NA	NA	NA	NA	NA	NA	NA	NA	NA	NA	NA	0.0130632	3.55457e-06	TRUE	5.07181e-92
01.decode	PPA1.5021_13--SpineOA-indep	PPA1.5021_13	SpineOA-indep	333950	28372	305578	Wald ratio	1	-0.0372566	0.0327842	0.255781	-0.101514	0.0270004	0.963429	0.903469	1.02737	NA	NA	NA	NA	NA	NA	NA	NA	NA	NA	NA	NA	NA	NA	NA	NA	NA	NA	NA	NA	NA	NA	NA	NA	NA	NA	NA	NA	NA	NA	NA	0.0130632	3.86721e-06	TRUE	1.53411e-90
01.decode	PPA1.5021_13--THR-indep	PPA1.5021_13	THR-indep	319037	23021	296016	Wald ratio	1	-0.0260555	0.0358608	0.467487	-0.0963426	0.0442316	0.974281	0.908153	1.04522	NA	NA	NA	NA	NA	NA	NA	NA	NA	NA	NA	NA	NA	NA	NA	NA	NA	NA	NA	NA	NA	NA	NA	NA	NA	NA	NA	NA	NA	NA	NA	0.0130632	1.65471e-06	TRUE	3.26489e-91
01.decode	PPA1.5021_13--ThumbOA-indep	PPA1.5021_13	ThumbOA-indep	247455	10536	236919	Wald ratio	1	-0.136522	0.0533181	0.0104519	-0.241025	-0.0320181	0.872387	0.785822	0.968489	NA	NA	NA	NA	NA	NA	NA	NA	NA	NA	NA	NA	NA	NA	NA	NA	NA	NA	NA	NA	NA	NA	NA	NA	NA	NA	NA	NA	NA	NA	NA	0.0130632	2.64945e-05	TRUE	6.67338e-83
01.decode	PPA1.5021_13--TJR-indep	PPA1.5021_13	TJR-indep	368576	40887	327689	Wald ratio	1	-0.0294129	0.0277854	0.289794	-0.0838722	0.0250465	0.971015	0.919549	1.02536	NA	NA	NA	NA	NA	NA	NA	NA	NA	NA	NA	NA	NA	NA	NA	NA	NA	NA	NA	NA	NA	NA	NA	NA	NA	NA	NA	NA	NA	NA	NA	0.0130632	3.0403e-06	TRUE	1.0656e-91
01.decode	PPA1.5021_13--TKR-indep	PPA1.5021_13	TKR-indep	252041	18200	233841	Wald ratio	1	-0.0140766	0.0397746	0.723407	-0.0920348	0.0638816	0.986022	0.912073	1.06597	NA	NA	NA	NA	NA	NA	NA	NA	NA	NA	NA	NA	NA	NA	NA	NA	NA	NA	NA	NA	NA	NA	NA	NA	NA	NA	NA	NA	NA	NA	NA	0.0130632	4.96954e-07	TRUE	8.47514e-90
01.decode	PPIL1.9884_8--AllOA-indep	PPIL1.9884_8	AllOA-indep	826690	177517	649173	Wald ratio	1	0.00464254	0.00539912	0.389861	-0.00593974	0.0152248	1.00465	0.994078	1.01534	NA	NA	NA	NA	NA	NA	NA	NA	NA	NA	NA	NA	NA	NA	NA	NA	NA	NA	NA	NA	NA	NA	NA	NA	NA	NA	NA	NA	NA	NA	NA	0.0381177	8.94382e-07	TRUE	1.37262e-287
01.decode	PPIL1.9884_8--Early_AllOA-indep	PPIL1.9884_8	Early_AllOA-indep	48287	6838	41449	Wald ratio	1	0.0303994	0.0242869	0.210687	-0.0172029	0.0780016	1.03087	0.982944	1.08112	NA	NA	NA	NA	NA	NA	NA	NA	NA	NA	NA	NA	NA	NA	NA	NA	NA	NA	NA	NA	NA	NA	NA	NA	NA	NA	NA	NA	NA	NA	NA	0.0381177	3.24468e-05	TRUE	9.03318e-166
01.decode	PPIL1.9884_8--FingerOA-indep	PPIL1.9884_8	FingerOA-indep	266618	10804	255814	Wald ratio	1	0.0112593	0.0181443	0.534899	-0.0243034	0.0468221	1.01132	0.97599	1.04794	NA	NA	NA	NA	NA	NA	NA	NA	NA	NA	NA	NA	NA	NA	NA	NA	NA	NA	NA	NA	NA	NA	NA	NA	NA	NA	NA	NA	NA	NA	NA	0.0381177	1.44431e-06	TRUE	2.87999e-264
01.decode	PPIL1.9884_8--HandOA-indep	PPIL1.9884_8	HandOA-indep	303782	20901	282881	Wald ratio	1	0.00879729	0.0134561	0.513256	-0.0175767	0.0351713	1.00884	0.982577	1.0358	NA	NA	NA	NA	NA	NA	NA	NA	NA	NA	NA	NA	NA	NA	NA	NA	NA	NA	NA	NA	NA	NA	NA	NA	NA	NA	NA	NA	NA	NA	NA	0.0381177	1.40701e-06	TRUE	4.05985e-268
01.decode	PPIL1.9884_8--HipOA-indep	PPIL1.9884_8	HipOA-indep	353388	36445	316943	Wald ratio	1	0.0126517	0.0106425	0.234519	-0.00820749	0.033511	1.01273	0.991826	1.03408	NA	NA	NA	NA	NA	NA	NA	NA	NA	NA	NA	NA	NA	NA	NA	NA	NA	NA	NA	NA	NA	NA	NA	NA	NA	NA	NA	NA	NA	NA	NA	0.0381177	3.99914e-06	TRUE	7.73527e-270
01.decode	PPIL1.9884_8--KneeHipOA-indep	PPIL1.9884_8	KneeHipOA-indep	490345	89741	400604	Wald ratio	1	0.000183815	0.00728949	0.979882	-0.0141036	0.0144712	1.00018	0.985995	1.01458	NA	NA	NA	NA	NA	NA	NA	NA	NA	NA	NA	NA	NA	NA	NA	NA	NA	NA	NA	NA	NA	NA	NA	NA	NA	NA	NA	NA	NA	NA	NA	0.0381177	1.29679e-09	TRUE	2.36932e-282
01.decode	PPIL1.9884_8--KneeOA-indep	PPIL1.9884_8	KneeOA-indep	396054	62497	333557	Wald ratio	1	-0.00541257	0.0084121	0.519948	-0.0219003	0.0110752	0.994602	0.978338	1.01114	NA	NA	NA	NA	NA	NA	NA	NA	NA	NA	NA	NA	NA	NA	NA	NA	NA	NA	NA	NA	NA	NA	NA	NA	NA	NA	NA	NA	NA	NA	NA	0.0381177	1.04531e-06	TRUE	3.42165e-275
01.decode	PPIL1.9884_8--SpineOA-indep	PPIL1.9884_8	SpineOA-indep	333950	28372	305578	Wald ratio	1	0.00929192	0.0122315	0.447452	-0.0146819	0.0332657	1.00934	0.985425	1.03383	NA	NA	NA	NA	NA	NA	NA	NA	NA	NA	NA	NA	NA	NA	NA	NA	NA	NA	NA	NA	NA	NA	NA	NA	NA	NA	NA	NA	NA	NA	NA	0.0381177	1.72811e-06	TRUE	2.69625e-270
01.decode	PPIL1.9884_8--THR-indep	PPIL1.9884_8	THR-indep	319037	23021	296016	Wald ratio	1	0.0137013	0.0127838	0.283822	-0.0113549	0.0387575	1.0138	0.988709	1.03952	NA	NA	NA	NA	NA	NA	NA	NA	NA	NA	NA	NA	NA	NA	NA	NA	NA	NA	NA	NA	NA	NA	NA	NA	NA	NA	NA	NA	NA	NA	NA	0.0381177	3.60054e-06	TRUE	1.61086e-267
01.decode	PPIL1.9884_8--ThumbOA-indep	PPIL1.9884_8	ThumbOA-indep	247455	10536	236919	Wald ratio	1	0.0021322	0.0174472	0.902734	-0.0320643	0.0363287	1.00213	0.968444	1.037	NA	NA	NA	NA	NA	NA	NA	NA	NA	NA	NA	NA	NA	NA	NA	NA	NA	NA	NA	NA	NA	NA	NA	NA	NA	NA	NA	NA	NA	NA	NA	0.0381177	6.0355e-08	TRUE	1.91131e-264
01.decode	PPIL1.9884_8--TJR-indep	PPIL1.9884_8	TJR-indep	368576	40887	327689	Wald ratio	1	0.00425042	0.00994515	0.669098	-0.0152421	0.0237429	1.00426	0.984874	1.02403	NA	NA	NA	NA	NA	NA	NA	NA	NA	NA	NA	NA	NA	NA	NA	NA	NA	NA	NA	NA	NA	NA	NA	NA	NA	NA	NA	NA	NA	NA	NA	0.0381177	4.95584e-07	TRUE	2.05596e-274
01.decode	PPIL1.9884_8--TKR-indep	PPIL1.9884_8	TKR-indep	252041	18200	233841	Wald ratio	1	-0.0073285	0.0141016	0.603278	-0.0349677	0.0203107	0.992698	0.965637	1.02052	NA	NA	NA	NA	NA	NA	NA	NA	NA	NA	NA	NA	NA	NA	NA	NA	NA	NA	NA	NA	NA	NA	NA	NA	NA	NA	NA	NA	NA	NA	NA	0.0381177	1.07158e-06	TRUE	6.03495e-263
01.decode	PPP2R5A.13622_16--AllOA-indep	PPP2R5A.13622_16	AllOA-indep	826690	177517	649173	Wald ratio	1	-0.0530519	0.0436489	0.224204	-0.138604	0.0324999	0.948331	0.870573	1.03303	NA	NA	NA	NA	NA	NA	NA	NA	NA	NA	NA	NA	NA	NA	NA	NA	NA	NA	NA	NA	NA	NA	NA	NA	NA	NA	NA	NA	NA	NA	NA	0.00138678	1.78695e-06	TRUE	3.74199e-11
01.decode	PPP2R5A.13622_16--Early_AllOA-indep	PPP2R5A.13622_16	Early_AllOA-indep	48287	6838	41449	Wald ratio	1	0.146631	0.193277	0.448056	-0.232191	0.525453	1.15793	0.792795	1.69123	NA	NA	NA	NA	NA	NA	NA	NA	NA	NA	NA	NA	NA	NA	NA	NA	NA	NA	NA	NA	NA	NA	NA	NA	NA	NA	NA	NA	NA	NA	NA	0.00138678	1.19202e-05	TRUE	1.36983e-06
01.decode	PPP2R5A.13622_16--FingerOA-indep	PPP2R5A.13622_16	FingerOA-indep	266618	10804	255814	Wald ratio	1	0.167841	0.172245	0.329841	-0.169759	0.505442	1.18275	0.843868	1.65772	NA	NA	NA	NA	NA	NA	NA	NA	NA	NA	NA	NA	NA	NA	NA	NA	NA	NA	NA	NA	NA	NA	NA	NA	NA	NA	NA	NA	NA	NA	NA	0.00138678	3.56139e-06	TRUE	4.13137e-10
01.decode	PPP2R5A.13622_16--HandOA-indep	PPP2R5A.13622_16	HandOA-indep	303782	20901	282881	Wald ratio	1	0.0411167	0.117683	0.726801	-0.189542	0.271776	1.04197	0.827338	1.31229	NA	NA	NA	NA	NA	NA	NA	NA	NA	NA	NA	NA	NA	NA	NA	NA	NA	NA	NA	NA	NA	NA	NA	NA	NA	NA	NA	NA	NA	NA	NA	0.00138678	4.01836e-07	TRUE	7.16097e-11
01.decode	PPP2R5A.13622_16--HipOA-indep	PPP2R5A.13622_16	HipOA-indep	353388	36445	316943	Wald ratio	1	-0.157986	0.087622	0.0713827	-0.329725	0.0137536	0.853862	0.719122	1.01385	NA	NA	NA	NA	NA	NA	NA	NA	NA	NA	NA	NA	NA	NA	NA	NA	NA	NA	NA	NA	NA	NA	NA	NA	NA	NA	NA	NA	NA	NA	NA	0.00138678	9.19936e-06	TRUE	8.49665e-10
01.decode	PPP2R5A.13622_16--KneeHipOA-indep	PPP2R5A.13622_16	KneeHipOA-indep	490345	89741	400604	Wald ratio	1	-0.140115	0.0584183	0.0164637	-0.254615	-0.0256147	0.869259	0.775215	0.974711	NA	NA	NA	NA	NA	NA	NA	NA	NA	NA	NA	NA	NA	NA	NA	NA	NA	NA	NA	NA	NA	NA	NA	NA	NA	NA	NA	NA	NA	NA	NA	0.00138678	1.17318e-05	TRUE	8.0675e-10
01.decode	PPP2R5A.13622_16--KneeOA-indep	PPP2R5A.13622_16	KneeOA-indep	396054	62497	333557	Wald ratio	1	-0.0842209	0.0676828	0.213372	-0.216879	0.0484375	0.919228	0.805027	1.04963	NA	NA	NA	NA	NA	NA	NA	NA	NA	NA	NA	NA	NA	NA	NA	NA	NA	NA	NA	NA	NA	NA	NA	NA	NA	NA	NA	NA	NA	NA	NA	0.00138678	3.90958e-06	TRUE	2.07283e-10
01.decode	PPP2R5A.13622_16--SpineOA-indep	PPP2R5A.13622_16	SpineOA-indep	333950	28372	305578	Wald ratio	1	-0.120067	0.0962315	0.212145	-0.308681	0.0685467	0.886861	0.734415	1.07095	NA	NA	NA	NA	NA	NA	NA	NA	NA	NA	NA	NA	NA	NA	NA	NA	NA	NA	NA	NA	NA	NA	NA	NA	NA	NA	NA	NA	NA	NA	NA	0.00138678	4.66159e-06	TRUE	3.48618e-10
01.decode	PPP2R5A.13622_16--THR-indep	PPP2R5A.13622_16	THR-indep	319037	23021	296016	Wald ratio	1	-0.195041	0.106008	0.0657868	-0.402816	0.0127343	0.822801	0.668435	1.01282	NA	NA	NA	NA	NA	NA	NA	NA	NA	NA	NA	NA	NA	NA	NA	NA	NA	NA	NA	NA	NA	NA	NA	NA	NA	NA	NA	NA	NA	NA	NA	0.00138678	1.06105e-05	TRUE	1.31529e-09
01.decode	PPP2R5A.13622_16--ThumbOA-indep	PPP2R5A.13622_16	ThumbOA-indep	247455	10536	236919	Wald ratio	1	-0.0489396	0.164055	0.765465	-0.370488	0.272609	0.952239	0.690397	1.31339	NA	NA	NA	NA	NA	NA	NA	NA	NA	NA	NA	NA	NA	NA	NA	NA	NA	NA	NA	NA	NA	NA	NA	NA	NA	NA	NA	NA	NA	NA	NA	0.00138678	3.59624e-07	TRUE	1.13869e-10
01.decode	PPP2R5A.13622_16--TJR-indep	PPP2R5A.13622_16	TJR-indep	368576	40887	327689	Wald ratio	1	-0.125033	0.0823224	0.128808	-0.286385	0.0363192	0.882468	0.750974	1.03699	NA	NA	NA	NA	NA	NA	NA	NA	NA	NA	NA	NA	NA	NA	NA	NA	NA	NA	NA	NA	NA	NA	NA	NA	NA	NA	NA	NA	NA	NA	NA	0.00138678	6.25873e-06	TRUE	4.31137e-10
01.decode	PPP2R5A.13622_16--TKR-indep	PPP2R5A.13622_16	TKR-indep	252041	18200	233841	Wald ratio	1	0.00678805	0.124707	0.956591	-0.237638	0.251215	1.00681	0.788488	1.28559	NA	NA	NA	NA	NA	NA	NA	NA	NA	NA	NA	NA	NA	NA	NA	NA	NA	NA	NA	NA	NA	NA	NA	NA	NA	NA	NA	NA	NA	NA	NA	0.00138678	1.17554e-08	TRUE	6.10532e-11
01.decode	PPT1.9244_27--AllOA-indep	PPT1.9244_27	AllOA-indep	826690	177517	649173	Inverse variance weighted	2	0.00140513	0.0141608	0.920958	-0.02635	0.0291602	1.00141	0.973994	1.02959	1.2964	1	0.254871	0.228635	NA	NA	NA	NA	NA	NA	NA	NA	NA	NA	NA	NA	NA	NA	NA	NA	NA	NA	NA	NA	NA	NA	NA	NA	NA	NA	NA	0.0159201	1.58363e-06	TRUE	2.14404e-118
01.decode	PPT1.9244_27--Early_AllOA-indep	PPT1.9244_27	Early_AllOA-indep	48287	6838	41449	Inverse variance weighted	2	-0.0303413	0.0533653	0.569656	-0.134937	0.0742547	0.970114	0.873771	1.07708	0.368068	1	0.544059	0	NA	NA	NA	NA	NA	NA	NA	NA	NA	NA	NA	NA	NA	NA	NA	NA	NA	NA	NA	NA	NA	NA	NA	NA	NA	NA	NA	0.0159201	1.43177e-05	TRUE	3.19439e-69
01.decode	PPT1.9244_27--FingerOA-indep	PPT1.9244_27	FingerOA-indep	266618	10804	255814	Inverse variance weighted	2	0.0335716	0.0489659	0.492958	-0.0624016	0.129545	1.03414	0.939505	1.13831	0.322455	1	0.570136	0	NA	NA	NA	NA	NA	NA	NA	NA	NA	NA	NA	NA	NA	NA	NA	NA	NA	NA	NA	NA	NA	NA	NA	NA	NA	NA	NA	0.0159201	2.97251e-06	TRUE	2.32119e-108
01.decode	PPT1.9244_27--HandOA-indep	PPT1.9244_27	HandOA-indep	303782	20901	282881	Inverse variance weighted	2	-0.0325877	0.0334726	0.330273	-0.098194	0.0330186	0.967938	0.906473	1.03357	0.0857703	1	0.769625	0	NA	NA	NA	NA	NA	NA	NA	NA	NA	NA	NA	NA	NA	NA	NA	NA	NA	NA	NA	NA	NA	NA	NA	NA	NA	NA	NA	0.0159201	3.40245e-06	TRUE	1.06242e-109
01.decode	PPT1.9244_27--HipOA-indep	PPT1.9244_27	HipOA-indep	353388	36445	316943	Inverse variance weighted	2	-0.000492795	0.024554	0.983988	-0.0486186	0.047633	0.999507	0.952544	1.04879	0.341608	1	0.558903	0	NA	NA	NA	NA	NA	NA	NA	NA	NA	NA	NA	NA	NA	NA	NA	NA	NA	NA	NA	NA	NA	NA	NA	NA	NA	NA	NA	0.0159201	9.67812e-07	TRUE	8.20644e-113
01.decode	PPT1.9244_27--KneeHipOA-indep	PPT1.9244_27	KneeHipOA-indep	490345	89741	400604	Inverse variance weighted	2	0.00287701	0.0154428	0.852209	-0.0273909	0.0331449	1.00288	0.972981	1.0337	0.0148285	1	0.903079	0	NA	NA	NA	NA	NA	NA	NA	NA	NA	NA	NA	NA	NA	NA	NA	NA	NA	NA	NA	NA	NA	NA	NA	NA	NA	NA	NA	0.0159201	1.01024e-07	TRUE	6.55363e-117
01.decode	PPT1.9244_27--KneeOA-indep	PPT1.9244_27	KneeOA-indep	396054	62497	333557	Inverse variance weighted	2	0.00652963	0.0191763	0.733476	-0.031056	0.0441152	1.00655	0.969421	1.0451	0.196774	1	0.657338	0	NA	NA	NA	NA	NA	NA	NA	NA	NA	NA	NA	NA	NA	NA	NA	NA	NA	NA	NA	NA	NA	NA	NA	NA	NA	NA	NA	0.0159201	7.89587e-07	TRUE	4.43901e-114
01.decode	PPT1.9244_27--SpineOA-indep	PPT1.9244_27	SpineOA-indep	333950	28372	305578	Inverse variance weighted	2	0.00859497	0.0277856	0.757069	-0.0458648	0.0630548	1.00863	0.955171	1.06509	0.00960827	1	0.921915	0	NA	NA	NA	NA	NA	NA	NA	NA	NA	NA	NA	NA	NA	NA	NA	NA	NA	NA	NA	NA	NA	NA	NA	NA	NA	NA	NA	0.0159201	3.15302e-07	TRUE	5.7169e-113
01.decode	PPT1.9244_27--THR-indep	PPT1.9244_27	THR-indep	319037	23021	296016	Inverse variance weighted	2	0.00473744	0.0302779	0.875667	-0.0546073	0.0640822	1.00475	0.946857	1.06618	0.244379	1	0.621061	0	NA	NA	NA	NA	NA	NA	NA	NA	NA	NA	NA	NA	NA	NA	NA	NA	NA	NA	NA	NA	NA	NA	NA	NA	NA	NA	NA	0.0159201	8.42732e-07	TRUE	7.4996e-112
01.decode	PPT1.9244_27--ThumbOA-indep	PPT1.9244_27	ThumbOA-indep	247455	10536	236919	Inverse variance weighted	2	-0.0240196	0.0463768	0.604512	-0.114918	0.066879	0.976267	0.891439	1.06917	0.230263	1	0.631329	0	NA	NA	NA	NA	NA	NA	NA	NA	NA	NA	NA	NA	NA	NA	NA	NA	NA	NA	NA	NA	NA	NA	NA	NA	NA	NA	NA	0.0159201	2.01455e-06	TRUE	6.42863e-108
01.decode	PPT1.9244_27--TJR-indep	PPT1.9244_27	TJR-indep	368576	40887	327689	Inverse variance weighted	2	-0.00313503	0.0234299	0.893557	-0.0490577	0.0427877	0.99687	0.952126	1.04372	0.0929994	1	0.760398	0	NA	NA	NA	NA	NA	NA	NA	NA	NA	NA	NA	NA	NA	NA	NA	NA	NA	NA	NA	NA	NA	NA	NA	NA	NA	NA	NA	0.0159201	3.00898e-07	TRUE	5.32213e-114
01.decode	PPT1.9244_27--TKR-indep	PPT1.9244_27	TKR-indep	252041	18200	233841	Inverse variance weighted	2	-0.00531351	0.033076	0.872373	-0.0701425	0.0595155	0.994701	0.932261	1.06132	0.00219584	1	0.962625	0	NA	NA	NA	NA	NA	NA	NA	NA	NA	NA	NA	NA	NA	NA	NA	NA	NA	NA	NA	NA	NA	NA	NA	NA	NA	NA	NA	0.0159201	1.11105e-07	TRUE	5.23974e-110
01.decode	PRCP.5722_78--AllOA-indep	PRCP.5722_78	AllOA-indep	826690	177517	649173	Inverse variance weighted	2	0.0175894	0.014925	0.238589	-0.0116635	0.0468423	1.01775	0.988404	1.04796	0.16507	1	0.684531	0	NA	NA	NA	NA	NA	NA	NA	NA	NA	NA	NA	NA	NA	NA	NA	NA	NA	NA	NA	NA	NA	NA	NA	NA	NA	NA	NA	0.0115572	1.87977e-06	TRUE	1.1401e-85
01.decode	PRCP.5722_78--Early_AllOA-indep	PRCP.5722_78	Early_AllOA-indep	48287	6838	41449	Inverse variance weighted	2	0.0445417	0.109611	0.684477	-0.170296	0.259379	1.04555	0.843415	1.29613	2.74847	1	0.0973475	0.636161	NA	NA	NA	NA	NA	NA	NA	NA	NA	NA	NA	NA	NA	NA	NA	NA	NA	NA	NA	NA	NA	NA	NA	NA	NA	NA	NA	0.0115572	6.63198e-05	TRUE	4.30029e-46
01.decode	PRCP.5722_78--FingerOA-indep	PRCP.5722_78	FingerOA-indep	266618	10804	255814	Inverse variance weighted	2	0.0346908	0.108966	0.750209	-0.178882	0.248264	1.0353	0.836204	1.2818	3.2317	1	0.0722257	0.690565	NA	NA	NA	NA	NA	NA	NA	NA	NA	NA	NA	NA	NA	NA	NA	NA	NA	NA	NA	NA	NA	NA	NA	NA	NA	NA	NA	0.0115572	1.33497e-05	TRUE	9.32844e-76
01.decode	PRCP.5722_78--HandOA-indep	PRCP.5722_78	HandOA-indep	303782	20901	282881	Inverse variance weighted	2	0.0504239	0.0399543	0.206934	-0.0278865	0.128734	1.05172	0.972499	1.13739	0.300095	1	0.583823	0	NA	NA	NA	NA	NA	NA	NA	NA	NA	NA	NA	NA	NA	NA	NA	NA	NA	NA	NA	NA	NA	NA	NA	NA	NA	NA	NA	0.0115572	6.23096e-06	TRUE	1.67211e-78
01.decode	PRCP.5722_78--HipOA-indep	PRCP.5722_78	HipOA-indep	353388	36445	316943	Inverse variance weighted	2	0.0437609	0.0296315	0.139719	-0.0143169	0.101839	1.04473	0.985785	1.1072	0.892175	1	0.344889	0	NA	NA	NA	NA	NA	NA	NA	NA	NA	NA	NA	NA	NA	NA	NA	NA	NA	NA	NA	NA	NA	NA	NA	NA	NA	NA	NA	0.0115572	8.69648e-06	TRUE	5.65301e-79
01.decode	PRCP.5722_78--KneeHipOA-indep	PRCP.5722_78	KneeHipOA-indep	490345	89741	400604	Inverse variance weighted	2	0.0166947	0.0198004	0.399146	-0.0221142	0.0555035	1.01683	0.978129	1.05707	0.24595	1	0.619941	0	NA	NA	NA	NA	NA	NA	NA	NA	NA	NA	NA	NA	NA	NA	NA	NA	NA	NA	NA	NA	NA	NA	NA	NA	NA	NA	NA	0.0115572	1.95138e-06	TRUE	2.44222e-83
01.decode	PRCP.5722_78--KneeOA-indep	PRCP.5722_78	KneeOA-indep	396054	62497	333557	Inverse variance weighted	2	0.0269327	0.0247781	0.277056	-0.0216323	0.0754978	1.0273	0.9786	1.07842	1.15195	1	0.283141	0.131908	NA	NA	NA	NA	NA	NA	NA	NA	NA	NA	NA	NA	NA	NA	NA	NA	NA	NA	NA	NA	NA	NA	NA	NA	NA	NA	NA	0.0115572	6.34501e-06	TRUE	2.24201e-80
01.decode	PRCP.5722_78--SpineOA-indep	PRCP.5722_78	SpineOA-indep	333950	28372	305578	Inverse variance weighted	2	0.031962	0.0770572	0.678301	-0.11907	0.182994	1.03248	0.887746	1.20081	5.42462	1	0.0198548	0.815655	NA	NA	NA	NA	NA	NA	NA	NA	NA	NA	NA	NA	NA	NA	NA	NA	NA	NA	NA	NA	NA	NA	NA	NA	NA	NA	NA	0.0115572	1.90385e-05	TRUE	1.62434e-76
01.decode	PRCP.5722_78--THR-indep	PRCP.5722_78	THR-indep	319037	23021	296016	Inverse variance weighted	2	0.0250599	0.0359115	0.485288	-0.0453267	0.0954464	1.02538	0.955685	1.10015	0.61346	1	0.433488	0	NA	NA	NA	NA	NA	NA	NA	NA	NA	NA	NA	NA	NA	NA	NA	NA	NA	NA	NA	NA	NA	NA	NA	NA	NA	NA	NA	0.0115572	3.44921e-06	TRUE	8.00405e-80
01.decode	PRCP.5722_78--ThumbOA-indep	PRCP.5722_78	ThumbOA-indep	247455	10536	236919	Inverse variance weighted	2	0.0429003	0.0543983	0.430326	-0.0637203	0.149521	1.04383	0.938267	1.16128	0.179412	1	0.671879	0	NA	NA	NA	NA	NA	NA	NA	NA	NA	NA	NA	NA	NA	NA	NA	NA	NA	NA	NA	NA	NA	NA	NA	NA	NA	NA	NA	0.0115572	3.23842e-06	TRUE	1.01463e-77
01.decode	PRCP.5722_78--TJR-indep	PRCP.5722_78	TJR-indep	368576	40887	327689	Inverse variance weighted	2	0.0127519	0.0275598	0.643579	-0.0412653	0.0667692	1.01283	0.959575	1.06905	0.00701634	1	0.933244	0	NA	NA	NA	NA	NA	NA	NA	NA	NA	NA	NA	NA	NA	NA	NA	NA	NA	NA	NA	NA	NA	NA	NA	NA	NA	NA	NA	0.0115572	5.99902e-07	TRUE	1.67358e-82
01.decode	PRCP.5722_78--TKR-indep	PRCP.5722_78	TKR-indep	252041	18200	233841	Inverse variance weighted	2	-0.00504043	0.0560195	0.928306	-0.114839	0.104758	0.994972	0.89151	1.11044	2.02214	1	0.15502	0.505475	NA	NA	NA	NA	NA	NA	NA	NA	NA	NA	NA	NA	NA	NA	NA	NA	NA	NA	NA	NA	NA	NA	NA	NA	NA	NA	NA	0.0115572	8.08807e-06	TRUE	2.10031e-76
01.decode	PRDX1.3855_56--AllOA-indep	PRDX1.3855_56	AllOA-indep	826690	177517	649173	Wald ratio	1	0.0203057	0.0512641	0.692032	-0.0801719	0.120783	1.02051	0.922958	1.12838	NA	NA	NA	NA	NA	NA	NA	NA	NA	NA	NA	NA	NA	NA	NA	NA	NA	NA	NA	NA	NA	NA	NA	NA	NA	NA	NA	NA	NA	NA	NA	0.00105716	1.89787e-07	TRUE	3.43623e-09
01.decode	PRDX1.3855_56--Early_AllOA-indep	PRDX1.3855_56	Early_AllOA-indep	48287	6838	41449	Wald ratio	1	-0.139189	0.206667	0.500633	-0.544258	0.265879	0.870063	0.580272	1.30458	NA	NA	NA	NA	NA	NA	NA	NA	NA	NA	NA	NA	NA	NA	NA	NA	NA	NA	NA	NA	NA	NA	NA	NA	NA	NA	NA	NA	NA	NA	NA	0.00105716	9.39417e-06	TRUE	2.56458e-05
01.decode	PRDX1.3855_56--FingerOA-indep	PRDX1.3855_56	FingerOA-indep	266618	10804	255814	Wald ratio	1	0.203008	0.193641	0.294467	-0.176529	0.582545	1.22508	0.838175	1.79059	NA	NA	NA	NA	NA	NA	NA	NA	NA	NA	NA	NA	NA	NA	NA	NA	NA	NA	NA	NA	NA	NA	NA	NA	NA	NA	NA	NA	NA	NA	NA	0.00105716	4.12236e-06	TRUE	7.11456e-08
01.decode	PRDX1.3855_56--HandOA-indep	PRDX1.3855_56	HandOA-indep	303782	20901	282881	Wald ratio	1	0.179843	0.134099	0.179882	-0.0829911	0.442676	1.19703	0.920359	1.55687	NA	NA	NA	NA	NA	NA	NA	NA	NA	NA	NA	NA	NA	NA	NA	NA	NA	NA	NA	NA	NA	NA	NA	NA	NA	NA	NA	NA	NA	NA	NA	0.00105716	5.92073e-06	TRUE	8.52899e-08
01.decode	PRDX1.3855_56--HipOA-indep	PRDX1.3855_56	HipOA-indep	353388	36445	316943	Wald ratio	1	0.0568598	0.0992448	0.566696	-0.13766	0.25138	1.05851	0.871395	1.2858	NA	NA	NA	NA	NA	NA	NA	NA	NA	NA	NA	NA	NA	NA	NA	NA	NA	NA	NA	NA	NA	NA	NA	NA	NA	NA	NA	NA	NA	NA	NA	0.00105716	9.2885e-07	TRUE	1.52563e-08
01.decode	PRDX1.3855_56--KneeHipOA-indep	PRDX1.3855_56	KneeHipOA-indep	490345	89741	400604	Wald ratio	1	0.0803871	0.0675232	0.233846	-0.0519584	0.212733	1.08371	0.949368	1.23705	NA	NA	NA	NA	NA	NA	NA	NA	NA	NA	NA	NA	NA	NA	NA	NA	NA	NA	NA	NA	NA	NA	NA	NA	NA	NA	NA	NA	NA	NA	NA	0.00105716	2.89045e-06	TRUE	2.1658e-08
01.decode	PRDX1.3855_56--KneeOA-indep	PRDX1.3855_56	KneeOA-indep	396054	62497	333557	Wald ratio	1	0.0960484	0.077893	0.217546	-0.0566219	0.248719	1.10081	0.944951	1.28238	NA	NA	NA	NA	NA	NA	NA	NA	NA	NA	NA	NA	NA	NA	NA	NA	NA	NA	NA	NA	NA	NA	NA	NA	NA	NA	NA	NA	NA	NA	NA	0.00105716	3.83911e-06	TRUE	3.64574e-08
01.decode	PRDX1.3855_56--SpineOA-indep	PRDX1.3855_56	SpineOA-indep	333950	28372	305578	Wald ratio	1	0.0751086	0.109537	0.492906	-0.139583	0.289801	1.078	0.869721	1.33616	NA	NA	NA	NA	NA	NA	NA	NA	NA	NA	NA	NA	NA	NA	NA	NA	NA	NA	NA	NA	NA	NA	NA	NA	NA	NA	NA	NA	NA	NA	NA	0.00105716	1.40793e-06	TRUE	2.09587e-08
01.decode	PRDX1.3855_56--THR-indep	PRDX1.3855_56	THR-indep	319037	23021	296016	Wald ratio	1	0.0793286	0.123331	0.520082	-0.162399	0.321056	1.08256	0.850102	1.37858	NA	NA	NA	NA	NA	NA	NA	NA	NA	NA	NA	NA	NA	NA	NA	NA	NA	NA	NA	NA	NA	NA	NA	NA	NA	NA	NA	NA	NA	NA	NA	0.00105716	1.29682e-06	TRUE	2.14448e-08
01.decode	PRDX1.3855_56--ThumbOA-indep	PRDX1.3855_56	ThumbOA-indep	247455	10536	236919	Wald ratio	1	0.0126292	0.187403	0.946271	-0.35468	0.379939	1.01271	0.701398	1.46219	NA	NA	NA	NA	NA	NA	NA	NA	NA	NA	NA	NA	NA	NA	NA	NA	NA	NA	NA	NA	NA	NA	NA	NA	NA	NA	NA	NA	NA	NA	NA	0.00105716	1.8353e-08	TRUE	1.21725e-08
01.decode	PRDX1.3855_56--TJR-indep	PRDX1.3855_56	TJR-indep	368576	40887	327689	Wald ratio	1	0.120079	0.0951804	0.207093	-0.0664741	0.306633	1.12759	0.935687	1.35884	NA	NA	NA	NA	NA	NA	NA	NA	NA	NA	NA	NA	NA	NA	NA	NA	NA	NA	NA	NA	NA	NA	NA	NA	NA	NA	NA	NA	NA	NA	NA	0.00105716	4.31835e-06	TRUE	4.52239e-08
01.decode	PRDX1.3855_56--TKR-indep	PRDX1.3855_56	TKR-indep	252041	18200	233841	Wald ratio	1	0.070758	0.135088	0.600423	-0.194014	0.33553	1.07332	0.823646	1.39868	NA	NA	NA	NA	NA	NA	NA	NA	NA	NA	NA	NA	NA	NA	NA	NA	NA	NA	NA	NA	NA	NA	NA	NA	NA	NA	NA	NA	NA	NA	NA	0.00105716	1.08856e-06	TRUE	2.95788e-08
01.decode	PRDX6.5018_68--AllOA-indep	PRDX6.5018_68	AllOA-indep	826690	177517	649173	Wald ratio	1	0.0169324	0.0263568	0.520594	-0.034727	0.0685917	1.01708	0.965869	1.071	NA	NA	NA	NA	NA	NA	NA	NA	NA	NA	NA	NA	NA	NA	NA	NA	NA	NA	NA	NA	NA	NA	NA	NA	NA	NA	NA	NA	NA	NA	NA	0.00325056	4.99239e-07	TRUE	3.10451e-25
01.decode	PRDX6.5018_68--Early_AllOA-indep	PRDX6.5018_68	Early_AllOA-indep	48287	6838	41449	Wald ratio	1	0.150932	0.114347	0.186851	-0.0731871	0.375051	1.16292	0.929427	1.45507	NA	NA	NA	NA	NA	NA	NA	NA	NA	NA	NA	NA	NA	NA	NA	NA	NA	NA	NA	NA	NA	NA	NA	NA	NA	NA	NA	NA	NA	NA	NA	0.00325056	3.60829e-05	TRUE	2.97547e-13
01.decode	PRDX6.5018_68--FingerOA-indep	PRDX6.5018_68	FingerOA-indep	266618	10804	255814	Wald ratio	1	0.0805289	0.105617	0.445783	-0.12648	0.287538	1.08386	0.881192	1.33314	NA	NA	NA	NA	NA	NA	NA	NA	NA	NA	NA	NA	NA	NA	NA	NA	NA	NA	NA	NA	NA	NA	NA	NA	NA	NA	NA	NA	NA	NA	NA	0.00325056	2.18048e-06	TRUE	9.01301e-23
01.decode	PRDX6.5018_68--HandOA-indep	PRDX6.5018_68	HandOA-indep	303782	20901	282881	Wald ratio	1	0.0409104	0.0712467	0.565827	-0.0987331	0.180554	1.04176	0.905985	1.19788	NA	NA	NA	NA	NA	NA	NA	NA	NA	NA	NA	NA	NA	NA	NA	NA	NA	NA	NA	NA	NA	NA	NA	NA	NA	NA	NA	NA	NA	NA	NA	0.00325056	1.08538e-06	TRUE	2.04323e-23
01.decode	PRDX6.5018_68--HipOA-indep	PRDX6.5018_68	HipOA-indep	353388	36445	316943	Wald ratio	1	-0.00115973	0.0472174	0.980405	-0.0937059	0.0913864	0.998841	0.91055	1.09569	NA	NA	NA	NA	NA	NA	NA	NA	NA	NA	NA	NA	NA	NA	NA	NA	NA	NA	NA	NA	NA	NA	NA	NA	NA	NA	NA	NA	NA	NA	NA	0.00325056	1.70712e-09	TRUE	1.54771e-24
01.decode	PRDX6.5018_68--KneeHipOA-indep	PRDX6.5018_68	KneeHipOA-indep	490345	89741	400604	Wald ratio	1	0.0234912	0.0351543	0.503987	-0.0454113	0.0923936	1.02377	0.955604	1.0968	NA	NA	NA	NA	NA	NA	NA	NA	NA	NA	NA	NA	NA	NA	NA	NA	NA	NA	NA	NA	NA	NA	NA	NA	NA	NA	NA	NA	NA	NA	NA	0.00325056	9.1065e-07	TRUE	2.18375e-24
01.decode	PRDX6.5018_68--KneeOA-indep	PRDX6.5018_68	KneeOA-indep	396054	62497	333557	Wald ratio	1	0.0351342	0.0405277	0.385986	-0.0443	0.114568	1.03576	0.956667	1.12139	NA	NA	NA	NA	NA	NA	NA	NA	NA	NA	NA	NA	NA	NA	NA	NA	NA	NA	NA	NA	NA	NA	NA	NA	NA	NA	NA	NA	NA	NA	NA	0.00325056	1.89761e-06	TRUE	1.08307e-23
01.decode	PRDX6.5018_68--SpineOA-indep	PRDX6.5018_68	SpineOA-indep	333950	28372	305578	Wald ratio	1	-0.128086	0.0578477	0.0268158	-0.241467	-0.0147043	0.879778	0.785475	0.985403	NA	NA	NA	NA	NA	NA	NA	NA	NA	NA	NA	NA	NA	NA	NA	NA	NA	NA	NA	NA	NA	NA	NA	NA	NA	NA	NA	NA	NA	NA	NA	0.00325056	1.46807e-05	TRUE	1.74139e-21
01.decode	PRDX6.5018_68--THR-indep	PRDX6.5018_68	THR-indep	319037	23021	296016	Wald ratio	1	0.0463188	0.0638076	0.467892	-0.0787441	0.171382	1.04741	0.924276	1.18694	NA	NA	NA	NA	NA	NA	NA	NA	NA	NA	NA	NA	NA	NA	NA	NA	NA	NA	NA	NA	NA	NA	NA	NA	NA	NA	NA	NA	NA	NA	NA	0.00325056	1.6517e-06	TRUE	2.46054e-23
01.decode	PRDX6.5018_68--ThumbOA-indep	PRDX6.5018_68	ThumbOA-indep	247455	10536	236919	Wald ratio	1	0.0162521	0.0997091	0.870522	-0.179178	0.211682	1.01638	0.835957	1.23575	NA	NA	NA	NA	NA	NA	NA	NA	NA	NA	NA	NA	NA	NA	NA	NA	NA	NA	NA	NA	NA	NA	NA	NA	NA	NA	NA	NA	NA	NA	NA	0.00325056	1.07364e-07	TRUE	1.85912e-23
01.decode	PRDX6.5018_68--TJR-indep	PRDX6.5018_68	TJR-indep	368576	40887	327689	Wald ratio	1	0.066674	0.0492992	0.176236	-0.0299524	0.1633	1.06895	0.970492	1.17739	NA	NA	NA	NA	NA	NA	NA	NA	NA	NA	NA	NA	NA	NA	NA	NA	NA	NA	NA	NA	NA	NA	NA	NA	NA	NA	NA	NA	NA	NA	NA	0.00325056	4.96259e-06	TRUE	6.81559e-23
01.decode	PRDX6.5018_68--TKR-indep	PRDX6.5018_68	TKR-indep	252041	18200	233841	Wald ratio	1	0.0719601	0.0701853	0.305228	-0.0656031	0.209523	1.07461	0.936502	1.23309	NA	NA	NA	NA	NA	NA	NA	NA	NA	NA	NA	NA	NA	NA	NA	NA	NA	NA	NA	NA	NA	NA	NA	NA	NA	NA	NA	NA	NA	NA	NA	0.00325056	4.17084e-06	TRUE	3.3327e-22
01.decode	PREP.14273_19--AllOA-indep	PREP.14273_19	AllOA-indep	826690	177517	649173	Inverse variance weighted	2	-0.00422126	0.0162067	0.794506	-0.0359865	0.0275439	0.995788	0.964653	1.02793	0.73056	1	0.392702	0	NA	NA	NA	NA	NA	NA	NA	NA	NA	NA	NA	NA	NA	NA	NA	NA	NA	NA	NA	NA	NA	NA	NA	NA	NA	NA	NA	0.0106617	9.65783e-07	TRUE	1.14831e-79
01.decode	PREP.14273_19--Early_AllOA-indep	PREP.14273_19	Early_AllOA-indep	48287	6838	41449	Inverse variance weighted	2	-0.0918706	0.07133	0.197758	-0.231677	0.0479362	0.912223	0.793202	1.0491	0.028216	1	0.866602	0	NA	NA	NA	NA	NA	NA	NA	NA	NA	NA	NA	NA	NA	NA	NA	NA	NA	NA	NA	NA	NA	NA	NA	NA	NA	NA	NA	0.0106617	3.49397e-05	TRUE	2.74609e-44
01.decode	PREP.14273_19--FingerOA-indep	PREP.14273_19	FingerOA-indep	266618	10804	255814	Inverse variance weighted	2	-0.178409	0.0615838	0.00376736	-0.299113	-0.0577047	0.8366	0.741476	0.943929	0.290341	1	0.590002	0	NA	NA	NA	NA	NA	NA	NA	NA	NA	NA	NA	NA	NA	NA	NA	NA	NA	NA	NA	NA	NA	NA	NA	NA	NA	NA	NA	0.0106617	3.2567e-05	TRUE	4.70771e-67
01.decode	PREP.14273_19--HandOA-indep	PREP.14273_19	HandOA-indep	303782	20901	282881	Inverse variance weighted	2	-0.133495	0.0427367	0.00178616	-0.217259	-0.0497311	0.875032	0.804721	0.951485	0.438037	1	0.508072	0	NA	NA	NA	NA	NA	NA	NA	NA	NA	NA	NA	NA	NA	NA	NA	NA	NA	NA	NA	NA	NA	NA	NA	NA	NA	NA	NA	0.0106617	3.35612e-05	TRUE	6.95102e-68
01.decode	PREP.14273_19--HipOA-indep	PREP.14273_19	HipOA-indep	353388	36445	316943	Inverse variance weighted	2	-0.0286545	0.0320319	0.371021	-0.091437	0.0341279	0.971752	0.912619	1.03472	0.100356	1	0.751403	0	NA	NA	NA	NA	NA	NA	NA	NA	NA	NA	NA	NA	NA	NA	NA	NA	NA	NA	NA	NA	NA	NA	NA	NA	NA	NA	NA	0.0106617	2.54849e-06	TRUE	9.76011e-75
01.decode	PREP.14273_19--KneeHipOA-indep	PREP.14273_19	KneeHipOA-indep	490345	89741	400604	Inverse variance weighted	2	-0.038382	0.02911	0.187331	-0.0954375	0.0186736	0.962345	0.908975	1.01885	1.79507	1	0.180309	0.44292	NA	NA	NA	NA	NA	NA	NA	NA	NA	NA	NA	NA	NA	NA	NA	NA	NA	NA	NA	NA	NA	NA	NA	NA	NA	NA	NA	0.0106617	1.00251e-05	TRUE	2.36215e-74
01.decode	PREP.14273_19--KneeOA-indep	PREP.14273_19	KneeOA-indep	396054	62497	333557	Inverse variance weighted	2	-0.0152089	0.0322134	0.636834	-0.0783471	0.0479293	0.984906	0.924643	1.0491	1.80565	1	0.179031	0.446184	NA	NA	NA	NA	NA	NA	NA	NA	NA	NA	NA	NA	NA	NA	NA	NA	NA	NA	NA	NA	NA	NA	NA	NA	NA	NA	NA	0.0106617	5.57538e-06	TRUE	2.3313e-74
01.decode	PREP.14273_19--SpineOA-indep	PREP.14273_19	SpineOA-indep	333950	28372	305578	Inverse variance weighted	2	0.0108226	0.0367924	0.768642	-0.0612906	0.0829357	1.01088	0.94055	1.08647	1.01956	1	0.312623	0.0191845	NA	NA	NA	NA	NA	NA	NA	NA	NA	NA	NA	NA	NA	NA	NA	NA	NA	NA	NA	NA	NA	NA	NA	NA	NA	NA	NA	0.0106617	3.31722e-06	TRUE	4.92473e-74
01.decode	PREP.14273_19--THR-indep	PREP.14273_19	THR-indep	319037	23021	296016	Inverse variance weighted	2	-0.0304379	0.0393016	0.438654	-0.107469	0.0465934	0.970021	0.898104	1.0477	0.465457	1	0.495084	0	NA	NA	NA	NA	NA	NA	NA	NA	NA	NA	NA	NA	NA	NA	NA	NA	NA	NA	NA	NA	NA	NA	NA	NA	NA	NA	NA	0.0106617	3.339e-06	TRUE	1.0527e-73
01.decode	PREP.14273_19--ThumbOA-indep	PREP.14273_19	ThumbOA-indep	247455	10536	236919	Inverse variance weighted	2	-0.199443	0.0584278	0.000641355	-0.313961	-0.0849245	0.819187	0.730547	0.918582	0.198461	1	0.655966	0	NA	NA	NA	NA	NA	NA	NA	NA	NA	NA	NA	NA	NA	NA	NA	NA	NA	NA	NA	NA	NA	NA	NA	NA	NA	NA	NA	0.0106617	4.78885e-05	TRUE	7.08754e-65
01.decode	PREP.14273_19--TJR-indep	PREP.14273_19	TJR-indep	368576	40887	327689	Inverse variance weighted	2	-0.0339113	0.0304799	0.26589	-0.0936518	0.0258293	0.966657	0.9106	1.02617	0.0200803	1	0.887313	0	NA	NA	NA	NA	NA	NA	NA	NA	NA	NA	NA	NA	NA	NA	NA	NA	NA	NA	NA	NA	NA	NA	NA	NA	NA	NA	NA	0.0106617	3.41291e-06	TRUE	1.18791e-74
01.decode	PREP.14273_19--TKR-indep	PREP.14273_19	TKR-indep	252041	18200	233841	Inverse variance weighted	2	-0.00671193	0.0430108	0.875992	-0.0910131	0.0775892	0.993311	0.913006	1.08068	0.181817	1	0.669816	0	NA	NA	NA	NA	NA	NA	NA	NA	NA	NA	NA	NA	NA	NA	NA	NA	NA	NA	NA	NA	NA	NA	NA	NA	NA	NA	NA	0.0106617	8.18008e-07	TRUE	4.01319e-73
01.decode	PRKCA.2644_11--AllOA-indep	PRKCA.2644_11	AllOA-indep	826690	177517	649173	Wald ratio	1	0.00234749	0.0322588	0.941989	-0.0608797	0.0655747	1.00235	0.940936	1.06777	NA	NA	NA	NA	NA	NA	NA	NA	NA	NA	NA	NA	NA	NA	NA	NA	NA	NA	NA	NA	NA	NA	NA	NA	NA	NA	NA	NA	NA	NA	NA	0.00256374	6.40575e-09	TRUE	1.18783e-20
01.decode	PRKCA.2644_11--Early_AllOA-indep	PRKCA.2644_11	Early_AllOA-indep	48287	6838	41449	Wald ratio	1	-0.0427956	0.142057	0.763218	-0.321227	0.235636	0.958107	0.725259	1.26571	NA	NA	NA	NA	NA	NA	NA	NA	NA	NA	NA	NA	NA	NA	NA	NA	NA	NA	NA	NA	NA	NA	NA	NA	NA	NA	NA	NA	NA	NA	NA	0.00256374	1.87961e-06	TRUE	1.86004e-12
01.decode	PRKCA.2644_11--FingerOA-indep	PRKCA.2644_11	FingerOA-indep	266618	10804	255814	Wald ratio	1	0.0221465	0.125351	0.859763	-0.223541	0.267834	1.02239	0.799682	1.30713	NA	NA	NA	NA	NA	NA	NA	NA	NA	NA	NA	NA	NA	NA	NA	NA	NA	NA	NA	NA	NA	NA	NA	NA	NA	NA	NA	NA	NA	NA	NA	0.00256374	1.17077e-07	TRUE	5.88435e-19
01.decode	PRKCA.2644_11--HandOA-indep	PRKCA.2644_11	HandOA-indep	303782	20901	282881	Wald ratio	1	-0.0164706	0.08485	0.846086	-0.182777	0.149835	0.983664	0.832954	1.16164	NA	NA	NA	NA	NA	NA	NA	NA	NA	NA	NA	NA	NA	NA	NA	NA	NA	NA	NA	NA	NA	NA	NA	NA	NA	NA	NA	NA	NA	NA	NA	0.00256374	1.24039e-07	TRUE	3.34179e-19
01.decode	PRKCA.2644_11--HipOA-indep	PRKCA.2644_11	HipOA-indep	353388	36445	316943	Wald ratio	1	0.024768	0.0634158	0.696119	-0.0995269	0.149063	1.02508	0.905266	1.16075	NA	NA	NA	NA	NA	NA	NA	NA	NA	NA	NA	NA	NA	NA	NA	NA	NA	NA	NA	NA	NA	NA	NA	NA	NA	NA	NA	NA	NA	NA	NA	0.00256374	4.31657e-07	TRUE	3.00719e-19
01.decode	PRKCA.2644_11--KneeHipOA-indep	PRKCA.2644_11	KneeHipOA-indep	490345	89741	400604	Wald ratio	1	0.0275815	0.0427495	0.518806	-0.0562076	0.11137	1.02797	0.945343	1.11781	NA	NA	NA	NA	NA	NA	NA	NA	NA	NA	NA	NA	NA	NA	NA	NA	NA	NA	NA	NA	NA	NA	NA	NA	NA	NA	NA	NA	NA	NA	NA	0.00256374	8.48929e-07	TRUE	1.61631e-19
01.decode	PRKCA.2644_11--KneeOA-indep	PRKCA.2644_11	KneeOA-indep	396054	62497	333557	Wald ratio	1	0.0181723	0.04899	0.710684	-0.0778482	0.114193	1.01834	0.925105	1.12097	NA	NA	NA	NA	NA	NA	NA	NA	NA	NA	NA	NA	NA	NA	NA	NA	NA	NA	NA	NA	NA	NA	NA	NA	NA	NA	NA	NA	NA	NA	NA	0.00256374	3.47417e-07	TRUE	1.79862e-19
01.decode	PRKCA.2644_11--SpineOA-indep	PRKCA.2644_11	SpineOA-indep	333950	28372	305578	Wald ratio	1	-0.0185296	0.0689952	0.788266	-0.15376	0.116701	0.981641	0.857478	1.12378	NA	NA	NA	NA	NA	NA	NA	NA	NA	NA	NA	NA	NA	NA	NA	NA	NA	NA	NA	NA	NA	NA	NA	NA	NA	NA	NA	NA	NA	NA	NA	0.00256374	2.15981e-07	TRUE	2.7279e-19
01.decode	PRKCA.2644_11--THR-indep	PRKCA.2644_11	THR-indep	319037	23021	296016	Wald ratio	1	0.166123	0.0766983	0.0303167	0.0157943	0.316452	1.18072	1.01592	1.37225	NA	NA	NA	NA	NA	NA	NA	NA	NA	NA	NA	NA	NA	NA	NA	NA	NA	NA	NA	NA	NA	NA	NA	NA	NA	NA	NA	NA	NA	NA	NA	0.00256374	1.47044e-05	TRUE	6.38606e-17
01.decode	PRKCA.2644_11--ThumbOA-indep	PRKCA.2644_11	ThumbOA-indep	247455	10536	236919	Wald ratio	1	-0.0448243	0.116844	0.701256	-0.273839	0.18419	0.956165	0.760455	1.20224	NA	NA	NA	NA	NA	NA	NA	NA	NA	NA	NA	NA	NA	NA	NA	NA	NA	NA	NA	NA	NA	NA	NA	NA	NA	NA	NA	NA	NA	NA	NA	0.00256374	5.94734e-07	TRUE	1.6542e-18
01.decode	PRKCA.2644_11--TJR-indep	PRKCA.2644_11	TJR-indep	368576	40887	327689	Wald ratio	1	0.0732954	0.059449	0.217609	-0.0432247	0.189816	1.07605	0.957696	1.20903	NA	NA	NA	NA	NA	NA	NA	NA	NA	NA	NA	NA	NA	NA	NA	NA	NA	NA	NA	NA	NA	NA	NA	NA	NA	NA	NA	NA	NA	NA	NA	0.00256374	4.12419e-06	TRUE	2.36179e-18
01.decode	PRKCA.2644_11--TKR-indep	PRKCA.2644_11	TKR-indep	252041	18200	233841	Wald ratio	1	0.0270878	0.0853012	0.750823	-0.140103	0.194278	1.02746	0.869269	1.21443	NA	NA	NA	NA	NA	NA	NA	NA	NA	NA	NA	NA	NA	NA	NA	NA	NA	NA	NA	NA	NA	NA	NA	NA	NA	NA	NA	NA	NA	NA	NA	0.00256374	4.00101e-07	TRUE	1.21741e-18
01.decode	PRKCB.5475_10--AllOA-indep	PRKCB.5475_10	AllOA-indep	826690	177517	649173	Wald ratio	1	-0.0330197	0.0355489	0.352965	-0.102695	0.0366561	0.96752	0.902402	1.03734	NA	NA	NA	NA	NA	NA	NA	NA	NA	NA	NA	NA	NA	NA	NA	NA	NA	NA	NA	NA	NA	NA	NA	NA	NA	NA	NA	NA	NA	NA	NA	0.00204728	1.04364e-06	TRUE	3.63207e-16
01.decode	PRKCB.5475_10--Early_AllOA-indep	PRKCB.5475_10	Early_AllOA-indep	48287	6838	41449	Wald ratio	1	-0.129691	0.153817	0.399142	-0.431172	0.17179	0.878367	0.649747	1.18743	NA	NA	NA	NA	NA	NA	NA	NA	NA	NA	NA	NA	NA	NA	NA	NA	NA	NA	NA	NA	NA	NA	NA	NA	NA	NA	NA	NA	NA	NA	NA	0.00204728	1.47232e-05	TRUE	3.20173e-09
01.decode	PRKCB.5475_10--FingerOA-indep	PRKCB.5475_10	FingerOA-indep	266618	10804	255814	Wald ratio	1	0.0385349	0.137649	0.779515	-0.231257	0.308326	1.03929	0.793536	1.36115	NA	NA	NA	NA	NA	NA	NA	NA	NA	NA	NA	NA	NA	NA	NA	NA	NA	NA	NA	NA	NA	NA	NA	NA	NA	NA	NA	NA	NA	NA	NA	0.00204728	2.93954e-07	TRUE	2.68065e-15
01.decode	PRKCB.5475_10--HandOA-indep	PRKCB.5475_10	HandOA-indep	303782	20901	282881	Wald ratio	1	-0.0407299	0.0958957	0.671033	-0.228685	0.147226	0.960088	0.795579	1.15862	NA	NA	NA	NA	NA	NA	NA	NA	NA	NA	NA	NA	NA	NA	NA	NA	NA	NA	NA	NA	NA	NA	NA	NA	NA	NA	NA	NA	NA	NA	NA	0.00204728	5.9384e-07	TRUE	2.34613e-15
01.decode	PRKCB.5475_10--HipOA-indep	PRKCB.5475_10	HipOA-indep	353388	36445	316943	Wald ratio	1	-0.0177526	0.0701711	0.800276	-0.155288	0.119783	0.982404	0.856169	1.12725	NA	NA	NA	NA	NA	NA	NA	NA	NA	NA	NA	NA	NA	NA	NA	NA	NA	NA	NA	NA	NA	NA	NA	NA	NA	NA	NA	NA	NA	NA	NA	0.00204728	1.81116e-07	TRUE	8.83742e-16
01.decode	PRKCB.5475_10--KneeHipOA-indep	PRKCB.5475_10	KneeHipOA-indep	490345	89741	400604	Wald ratio	1	-0.0331503	0.0429364	0.440068	-0.117306	0.051005	0.967393	0.889313	1.05233	NA	NA	NA	NA	NA	NA	NA	NA	NA	NA	NA	NA	NA	NA	NA	NA	NA	NA	NA	NA	NA	NA	NA	NA	NA	NA	NA	NA	NA	NA	NA	0.00204728	1.21569e-06	TRUE	1.03012e-15
01.decode	PRKCB.5475_10--KneeOA-indep	PRKCB.5475_10	KneeOA-indep	396054	62497	333557	Wald ratio	1	-0.0368084	0.053459	0.491116	-0.141588	0.0679712	0.963861	0.867979	1.07033	NA	NA	NA	NA	NA	NA	NA	NA	NA	NA	NA	NA	NA	NA	NA	NA	NA	NA	NA	NA	NA	NA	NA	NA	NA	NA	NA	NA	NA	NA	NA	0.00204728	1.19702e-06	TRUE	1.70299e-15
01.decode	PRKCB.5475_10--SpineOA-indep	PRKCB.5475_10	SpineOA-indep	333950	28372	305578	Wald ratio	1	0.0149413	0.0773872	0.846902	-0.136738	0.16662	1.01505	0.872199	1.18131	NA	NA	NA	NA	NA	NA	NA	NA	NA	NA	NA	NA	NA	NA	NA	NA	NA	NA	NA	NA	NA	NA	NA	NA	NA	NA	NA	NA	NA	NA	NA	0.00204728	1.11625e-07	TRUE	9.19421e-16
01.decode	PRKCB.5475_10--THR-indep	PRKCB.5475_10	THR-indep	319037	23021	296016	Wald ratio	1	-0.0528476	0.0847836	0.533072	-0.219023	0.113328	0.948525	0.803303	1.12	NA	NA	NA	NA	NA	NA	NA	NA	NA	NA	NA	NA	NA	NA	NA	NA	NA	NA	NA	NA	NA	NA	NA	NA	NA	NA	NA	NA	NA	NA	NA	0.00204728	1.21784e-06	TRUE	3.2233e-15
01.decode	PRKCB.5475_10--ThumbOA-indep	PRKCB.5475_10	ThumbOA-indep	247455	10536	236919	Wald ratio	1	0.0394956	0.131254	0.763484	-0.217763	0.296754	1.04029	0.804316	1.34548	NA	NA	NA	NA	NA	NA	NA	NA	NA	NA	NA	NA	NA	NA	NA	NA	NA	NA	NA	NA	NA	NA	NA	NA	NA	NA	NA	NA	NA	NA	NA	0.00204728	3.65913e-07	TRUE	3.89385e-15
01.decode	PRKCB.5475_10--TJR-indep	PRKCB.5475_10	TJR-indep	368576	40887	327689	Wald ratio	1	-0.0102016	0.0677792	0.88036	-0.143049	0.122646	0.98985	0.866712	1.13048	NA	NA	NA	NA	NA	NA	NA	NA	NA	NA	NA	NA	NA	NA	NA	NA	NA	NA	NA	NA	NA	NA	NA	NA	NA	NA	NA	NA	NA	NA	NA	0.00204728	6.14644e-08	TRUE	6.0135e-16
01.decode	PRKCB.5475_10--TKR-indep	PRKCB.5475_10	TKR-indep	252041	18200	233841	Wald ratio	1	0.105317	0.0943658	0.264401	-0.0796402	0.290274	1.11106	0.923449	1.33679	NA	NA	NA	NA	NA	NA	NA	NA	NA	NA	NA	NA	NA	NA	NA	NA	NA	NA	NA	NA	NA	NA	NA	NA	NA	NA	NA	NA	NA	NA	NA	0.00204728	4.94195e-06	TRUE	3.39519e-14
01.decode	PROS1.2700_56--AllOA-indep	PROS1.2700_56	AllOA-indep	826690	177517	649173	Wald ratio	1	-0.00799912	0.0406089	0.843843	-0.0875925	0.0715942	0.992033	0.916134	1.07422	NA	NA	NA	NA	NA	NA	NA	NA	NA	NA	NA	NA	NA	NA	NA	NA	NA	NA	NA	NA	NA	NA	NA	NA	NA	NA	NA	NA	NA	NA	NA	0.0017634	4.69355e-08	TRUE	1.42953e-14
01.decode	PROS1.2700_56--Early_AllOA-indep	PROS1.2700_56	Early_AllOA-indep	48287	6838	41449	Wald ratio	1	0.197301	0.184035	0.283681	-0.163407	0.558009	1.21811	0.849246	1.74719	NA	NA	NA	NA	NA	NA	NA	NA	NA	NA	NA	NA	NA	NA	NA	NA	NA	NA	NA	NA	NA	NA	NA	NA	NA	NA	NA	NA	NA	NA	NA	0.0017634	2.38038e-05	TRUE	1.13032e-07
01.decode	PROS1.2700_56--FingerOA-indep	PROS1.2700_56	FingerOA-indep	266618	10804	255814	Wald ratio	1	-0.0696053	0.153659	0.65056	-0.370778	0.231567	0.932762	0.690197	1.26057	NA	NA	NA	NA	NA	NA	NA	NA	NA	NA	NA	NA	NA	NA	NA	NA	NA	NA	NA	NA	NA	NA	NA	NA	NA	NA	NA	NA	NA	NA	NA	0.0017634	7.69629e-07	TRUE	3.70788e-13
01.decode	PROS1.2700_56--HandOA-indep	PROS1.2700_56	HandOA-indep	303782	20901	282881	Wald ratio	1	-0.092816	0.109513	0.396698	-0.307462	0.12183	0.911361	0.735311	1.12956	NA	NA	NA	NA	NA	NA	NA	NA	NA	NA	NA	NA	NA	NA	NA	NA	NA	NA	NA	NA	NA	NA	NA	NA	NA	NA	NA	NA	NA	NA	NA	0.0017634	2.36459e-06	TRUE	5.98188e-13
01.decode	PROS1.2700_56--HipOA-indep	PROS1.2700_56	HipOA-indep	353388	36445	316943	Wald ratio	1	0.0238778	0.0836652	0.77534	-0.140106	0.187862	1.02417	0.869266	1.20667	NA	NA	NA	NA	NA	NA	NA	NA	NA	NA	NA	NA	NA	NA	NA	NA	NA	NA	NA	NA	NA	NA	NA	NA	NA	NA	NA	NA	NA	NA	NA	0.0017634	2.30488e-07	TRUE	9.79348e-14
01.decode	PROS1.2700_56--KneeHipOA-indep	PROS1.2700_56	KneeHipOA-indep	490345	89741	400604	Wald ratio	1	0.00895789	0.0540076	0.868264	-0.096897	0.114813	1.009	0.907649	1.12166	NA	NA	NA	NA	NA	NA	NA	NA	NA	NA	NA	NA	NA	NA	NA	NA	NA	NA	NA	NA	NA	NA	NA	NA	NA	NA	NA	NA	NA	NA	NA	0.0017634	5.6105e-08	TRUE	3.34764e-14
01.decode	PROS1.2700_56--KneeOA-indep	PROS1.2700_56	KneeOA-indep	396054	62497	333557	Wald ratio	1	-0.0434423	0.0647307	0.502142	-0.170314	0.0834299	0.957488	0.8434	1.08701	NA	NA	NA	NA	NA	NA	NA	NA	NA	NA	NA	NA	NA	NA	NA	NA	NA	NA	NA	NA	NA	NA	NA	NA	NA	NA	NA	NA	NA	NA	NA	0.0017634	1.13724e-06	TRUE	1.64623e-13
01.decode	PROS1.2700_56--SpineOA-indep	PROS1.2700_56	SpineOA-indep	333950	28372	305578	Wald ratio	1	0.116362	0.0920202	0.206042	-0.0639977	0.296721	1.1234	0.938007	1.34544	NA	NA	NA	NA	NA	NA	NA	NA	NA	NA	NA	NA	NA	NA	NA	NA	NA	NA	NA	NA	NA	NA	NA	NA	NA	NA	NA	NA	NA	NA	NA	0.0017634	4.78824e-06	TRUE	1.08906e-12
01.decode	PROS1.2700_56--THR-indep	PROS1.2700_56	THR-indep	319037	23021	296016	Wald ratio	1	0.110984	0.098165	0.258228	-0.0814192	0.303387	1.11738	0.921807	1.35444	NA	NA	NA	NA	NA	NA	NA	NA	NA	NA	NA	NA	NA	NA	NA	NA	NA	NA	NA	NA	NA	NA	NA	NA	NA	NA	NA	NA	NA	NA	NA	0.0017634	4.00655e-06	TRUE	9.59716e-13
01.decode	PROS1.2700_56--ThumbOA-indep	PROS1.2700_56	ThumbOA-indep	247455	10536	236919	Wald ratio	1	-0.177457	0.148489	0.232053	-0.468494	0.113581	0.837397	0.625944	1.12028	NA	NA	NA	NA	NA	NA	NA	NA	NA	NA	NA	NA	NA	NA	NA	NA	NA	NA	NA	NA	NA	NA	NA	NA	NA	NA	NA	NA	NA	NA	NA	0.0017634	5.77173e-06	TRUE	3.28456e-12
01.decode	PROS1.2700_56--TJR-indep	PROS1.2700_56	TJR-indep	368576	40887	327689	Wald ratio	1	0.0230984	0.0761752	0.761717	-0.126205	0.172402	1.02337	0.881434	1.18815	NA	NA	NA	NA	NA	NA	NA	NA	NA	NA	NA	NA	NA	NA	NA	NA	NA	NA	NA	NA	NA	NA	NA	NA	NA	NA	NA	NA	NA	NA	NA	0.0017634	2.49466e-07	TRUE	9.04447e-14
01.decode	PROS1.2700_56--TKR-indep	PROS1.2700_56	TKR-indep	252041	18200	233841	Wald ratio	1	-0.0618471	0.108247	0.567763	-0.274012	0.150318	0.940027	0.760323	1.1622	NA	NA	NA	NA	NA	NA	NA	NA	NA	NA	NA	NA	NA	NA	NA	NA	NA	NA	NA	NA	NA	NA	NA	NA	NA	NA	NA	NA	NA	NA	NA	0.0017634	1.2952e-06	TRUE	6.22513e-13
01.decode	PRPSAP1.9478_69--AllOA-indep	PRPSAP1.9478_69	AllOA-indep	826690	177517	649173	Wald ratio	1	-0.0383192	0.0324779	0.238058	-0.101976	0.0253375	0.962406	0.903051	1.02566	NA	NA	NA	NA	NA	NA	NA	NA	NA	NA	NA	NA	NA	NA	NA	NA	NA	NA	NA	NA	NA	NA	NA	NA	NA	NA	NA	NA	NA	NA	NA	0.00273019	1.68389e-06	TRUE	5.77274e-21
01.decode	PRPSAP1.9478_69--Early_AllOA-indep	PRPSAP1.9478_69	Early_AllOA-indep	48287	6838	41449	Wald ratio	1	0.169126	0.146289	0.247636	-0.1176	0.455852	1.18427	0.889052	1.57752	NA	NA	NA	NA	NA	NA	NA	NA	NA	NA	NA	NA	NA	NA	NA	NA	NA	NA	NA	NA	NA	NA	NA	NA	NA	NA	NA	NA	NA	NA	NA	0.00273019	2.76812e-05	TRUE	1.80132e-11
01.decode	PRPSAP1.9478_69--FingerOA-indep	PRPSAP1.9478_69	FingerOA-indep	266618	10804	255814	Wald ratio	1	-0.144503	0.123749	0.242924	-0.38705	0.098045	0.865453	0.679057	1.10301	NA	NA	NA	NA	NA	NA	NA	NA	NA	NA	NA	NA	NA	NA	NA	NA	NA	NA	NA	NA	NA	NA	NA	NA	NA	NA	NA	NA	NA	NA	NA	0.00273019	5.11427e-06	TRUE	9.29967e-19
01.decode	PRPSAP1.9478_69--HandOA-indep	PRPSAP1.9478_69	HandOA-indep	303782	20901	282881	Wald ratio	1	0.0140859	0.0847344	0.867972	-0.151994	0.180165	1.01419	0.858994	1.19742	NA	NA	NA	NA	NA	NA	NA	NA	NA	NA	NA	NA	NA	NA	NA	NA	NA	NA	NA	NA	NA	NA	NA	NA	NA	NA	NA	NA	NA	NA	NA	0.00273019	9.09679e-08	TRUE	2.11907e-20
01.decode	PRPSAP1.9478_69--HipOA-indep	PRPSAP1.9478_69	HipOA-indep	353388	36445	316943	Wald ratio	1	-0.0915428	0.0648871	0.158303	-0.218721	0.0356358	0.912522	0.803545	1.03628	NA	NA	NA	NA	NA	NA	NA	NA	NA	NA	NA	NA	NA	NA	NA	NA	NA	NA	NA	NA	NA	NA	NA	NA	NA	NA	NA	NA	NA	NA	NA	0.00273019	5.63226e-06	TRUE	3.45385e-19
01.decode	PRPSAP1.9478_69--KneeHipOA-indep	PRPSAP1.9478_69	KneeHipOA-indep	490345	89741	400604	Wald ratio	1	-0.0185884	0.0429747	0.665346	-0.102819	0.065642	0.981583	0.90229	1.06784	NA	NA	NA	NA	NA	NA	NA	NA	NA	NA	NA	NA	NA	NA	NA	NA	NA	NA	NA	NA	NA	NA	NA	NA	NA	NA	NA	NA	NA	NA	NA	0.00273019	3.81558e-07	TRUE	6.11018e-21
01.decode	PRPSAP1.9478_69--KneeOA-indep	PRPSAP1.9478_69	KneeOA-indep	396054	62497	333557	Wald ratio	1	-0.00502922	0.0485597	0.917512	-0.100206	0.0901477	0.994983	0.904651	1.09434	NA	NA	NA	NA	NA	NA	NA	NA	NA	NA	NA	NA	NA	NA	NA	NA	NA	NA	NA	NA	NA	NA	NA	NA	NA	NA	NA	NA	NA	NA	NA	0.00273019	2.70831e-08	TRUE	5.69841e-21
01.decode	PRPSAP1.9478_69--SpineOA-indep	PRPSAP1.9478_69	SpineOA-indep	333950	28372	305578	Wald ratio	1	0.0791206	0.0718501	0.270814	-0.0617055	0.219947	1.08233	0.94016	1.24601	NA	NA	NA	NA	NA	NA	NA	NA	NA	NA	NA	NA	NA	NA	NA	NA	NA	NA	NA	NA	NA	NA	NA	NA	NA	NA	NA	NA	NA	NA	NA	0.00273019	3.63116e-06	TRUE	2.00113e-19
01.decode	PRPSAP1.9478_69--THR-indep	PRPSAP1.9478_69	THR-indep	319037	23021	296016	Wald ratio	1	-0.112483	0.0782905	0.150792	-0.265933	0.0409663	0.893612	0.766491	1.04182	NA	NA	NA	NA	NA	NA	NA	NA	NA	NA	NA	NA	NA	NA	NA	NA	NA	NA	NA	NA	NA	NA	NA	NA	NA	NA	NA	NA	NA	NA	NA	0.00273019	6.47019e-06	TRUE	6.7329e-19
01.decode	PRPSAP1.9478_69--ThumbOA-indep	PRPSAP1.9478_69	ThumbOA-indep	247455	10536	236919	Wald ratio	1	-0.0698938	0.117726	0.552715	-0.300638	0.16085	0.932493	0.740346	1.17451	NA	NA	NA	NA	NA	NA	NA	NA	NA	NA	NA	NA	NA	NA	NA	NA	NA	NA	NA	NA	NA	NA	NA	NA	NA	NA	NA	NA	NA	NA	NA	0.00273019	1.42442e-06	TRUE	2.44375e-19
01.decode	PRPSAP1.9478_69--TJR-indep	PRPSAP1.9478_69	TJR-indep	368576	40887	327689	Wald ratio	1	0.00813067	0.0600943	0.892376	-0.109654	0.125916	1.00816	0.896144	1.13419	NA	NA	NA	NA	NA	NA	NA	NA	NA	NA	NA	NA	NA	NA	NA	NA	NA	NA	NA	NA	NA	NA	NA	NA	NA	NA	NA	NA	NA	NA	NA	0.00273019	4.96663e-08	TRUE	8.25239e-21
01.decode	PRPSAP1.9478_69--TKR-indep	PRPSAP1.9478_69	TKR-indep	252041	18200	233841	Wald ratio	1	0.107264	0.0856102	0.210231	-0.0605324	0.27506	1.11323	0.941263	1.31661	NA	NA	NA	NA	NA	NA	NA	NA	NA	NA	NA	NA	NA	NA	NA	NA	NA	NA	NA	NA	NA	NA	NA	NA	NA	NA	NA	NA	NA	NA	NA	0.00273019	6.22853e-06	TRUE	1.75274e-18
01.decode	PRPSAP2.19150_20--AllOA-indep	PRPSAP2.19150_20	AllOA-indep	826690	177517	649173	Wald ratio	1	0.0162232	0.0440034	0.712366	-0.0700234	0.10247	1.01636	0.932372	1.1079	NA	NA	NA	NA	NA	NA	NA	NA	NA	NA	NA	NA	NA	NA	NA	NA	NA	NA	NA	NA	NA	NA	NA	NA	NA	NA	NA	NA	NA	NA	NA	0.00146939	1.64421e-07	TRUE	2.80647e-12
01.decode	PRPSAP2.19150_20--Early_AllOA-indep	PRPSAP2.19150_20	Early_AllOA-indep	48287	6838	41449	Wald ratio	1	0.152236	0.184983	0.410525	-0.210332	0.514803	1.16443	0.810316	1.67331	NA	NA	NA	NA	NA	NA	NA	NA	NA	NA	NA	NA	NA	NA	NA	NA	NA	NA	NA	NA	NA	NA	NA	NA	NA	NA	NA	NA	NA	NA	NA	0.00146939	1.40268e-05	TRUE	7.65491e-07
01.decode	PRPSAP2.19150_20--FingerOA-indep	PRPSAP2.19150_20	FingerOA-indep	266618	10804	255814	Wald ratio	1	-0.0550079	0.167499	0.742604	-0.383306	0.27329	0.946478	0.681604	1.31428	NA	NA	NA	NA	NA	NA	NA	NA	NA	NA	NA	NA	NA	NA	NA	NA	NA	NA	NA	NA	NA	NA	NA	NA	NA	NA	NA	NA	NA	NA	NA	0.00146939	4.04519e-07	TRUE	2.6734e-11
01.decode	PRPSAP2.19150_20--HandOA-indep	PRPSAP2.19150_20	HandOA-indep	303782	20901	282881	Wald ratio	1	0.053183	0.118431	0.653386	-0.178942	0.285308	1.05462	0.836154	1.33017	NA	NA	NA	NA	NA	NA	NA	NA	NA	NA	NA	NA	NA	NA	NA	NA	NA	NA	NA	NA	NA	NA	NA	NA	NA	NA	NA	NA	NA	NA	NA	0.00146939	6.63828e-07	TRUE	2.39013e-11
01.decode	PRPSAP2.19150_20--HipOA-indep	PRPSAP2.19150_20	HipOA-indep	353388	36445	316943	Wald ratio	1	0.00686507	0.0911533	0.939965	-0.171795	0.185526	1.00689	0.842151	1.20385	NA	NA	NA	NA	NA	NA	NA	NA	NA	NA	NA	NA	NA	NA	NA	NA	NA	NA	NA	NA	NA	NA	NA	NA	NA	NA	NA	NA	NA	NA	NA	0.00146939	1.60508e-08	TRUE	7.24537e-12
01.decode	PRPSAP2.19150_20--KneeHipOA-indep	PRPSAP2.19150_20	KneeHipOA-indep	490345	89741	400604	Wald ratio	1	-0.021514	0.0578637	0.710039	-0.134927	0.0918989	0.978716	0.87378	1.09625	NA	NA	NA	NA	NA	NA	NA	NA	NA	NA	NA	NA	NA	NA	NA	NA	NA	NA	NA	NA	NA	NA	NA	NA	NA	NA	NA	NA	NA	NA	NA	0.00146939	2.81922e-07	TRUE	6.50862e-12
01.decode	PRPSAP2.19150_20--KneeOA-indep	PRPSAP2.19150_20	KneeOA-indep	396054	62497	333557	Wald ratio	1	-0.0716146	0.0696618	0.303934	-0.208152	0.0649225	0.93089	0.812084	1.06708	NA	NA	NA	NA	NA	NA	NA	NA	NA	NA	NA	NA	NA	NA	NA	NA	NA	NA	NA	NA	NA	NA	NA	NA	NA	NA	NA	NA	NA	NA	NA	0.00146939	2.66847e-06	TRUE	3.71364e-11
01.decode	PRPSAP2.19150_20--SpineOA-indep	PRPSAP2.19150_20	SpineOA-indep	333950	28372	305578	Wald ratio	1	0.153039	0.0970341	0.114757	-0.0371476	0.343226	1.16537	0.963534	1.40949	NA	NA	NA	NA	NA	NA	NA	NA	NA	NA	NA	NA	NA	NA	NA	NA	NA	NA	NA	NA	NA	NA	NA	NA	NA	NA	NA	NA	NA	NA	NA	0.00146939	7.44864e-06	TRUE	1.89863e-10
01.decode	PRPSAP2.19150_20--THR-indep	PRPSAP2.19150_20	THR-indep	319037	23021	296016	Wald ratio	1	-0.142218	0.103935	0.171206	-0.345929	0.0614941	0.867432	0.707562	1.06342	NA	NA	NA	NA	NA	NA	NA	NA	NA	NA	NA	NA	NA	NA	NA	NA	NA	NA	NA	NA	NA	NA	NA	NA	NA	NA	NA	NA	NA	NA	NA	0.00146939	5.86878e-06	TRUE	1.45682e-10
01.decode	PRPSAP2.19150_20--ThumbOA-indep	PRPSAP2.19150_20	ThumbOA-indep	247455	10536	236919	Wald ratio	1	0.151643	0.156071	0.331235	-0.154256	0.457542	1.16374	0.857053	1.58018	NA	NA	NA	NA	NA	NA	NA	NA	NA	NA	NA	NA	NA	NA	NA	NA	NA	NA	NA	NA	NA	NA	NA	NA	NA	NA	NA	NA	NA	NA	NA	0.00146939	3.81512e-06	TRUE	1.53515e-10
01.decode	PRPSAP2.19150_20--TJR-indep	PRPSAP2.19150_20	TJR-indep	368576	40887	327689	Wald ratio	1	-0.127381	0.0807441	0.114659	-0.28564	0.0308769	0.880398	0.751533	1.03136	NA	NA	NA	NA	NA	NA	NA	NA	NA	NA	NA	NA	NA	NA	NA	NA	NA	NA	NA	NA	NA	NA	NA	NA	NA	NA	NA	NA	NA	NA	NA	0.00146939	6.75251e-06	TRUE	1.34823e-10
01.decode	PRPSAP2.19150_20--TKR-indep	PRPSAP2.19150_20	TKR-indep	252041	18200	233841	Wald ratio	1	-0.0706578	0.11567	0.541295	-0.297371	0.156056	0.931781	0.742768	1.16889	NA	NA	NA	NA	NA	NA	NA	NA	NA	NA	NA	NA	NA	NA	NA	NA	NA	NA	NA	NA	NA	NA	NA	NA	NA	NA	NA	NA	NA	NA	NA	0.00146939	1.4805e-06	TRUE	6.20077e-11
01.decode	PRSS22.4534_10--AllOA-indep	PRSS22.4534_10	AllOA-indep	826690	177517	649173	Wald ratio	1	-0.00903344	0.0112185	0.420688	-0.0310217	0.0129548	0.991007	0.969455	1.01304	NA	NA	NA	NA	NA	NA	NA	NA	NA	NA	NA	NA	NA	NA	NA	NA	NA	NA	NA	NA	NA	NA	NA	NA	NA	NA	NA	NA	NA	NA	NA	0.0197041	7.84325e-07	TRUE	2.93699e-147
01.decode	PRSS22.4534_10--Early_AllOA-indep	PRSS22.4534_10	Early_AllOA-indep	48287	6838	41449	Wald ratio	1	0.016472	0.0494501	0.739056	-0.0804501	0.113394	1.01661	0.922701	1.12007	NA	NA	NA	NA	NA	NA	NA	NA	NA	NA	NA	NA	NA	NA	NA	NA	NA	NA	NA	NA	NA	NA	NA	NA	NA	NA	NA	NA	NA	NA	NA	0.0197041	2.29799e-06	TRUE	1.11757e-88
01.decode	PRSS22.4534_10--FingerOA-indep	PRSS22.4534_10	FingerOA-indep	266618	10804	255814	Wald ratio	1	-0.0204006	0.0446651	0.647854	-0.107944	0.067143	0.979806	0.897678	1.06945	NA	NA	NA	NA	NA	NA	NA	NA	NA	NA	NA	NA	NA	NA	NA	NA	NA	NA	NA	NA	NA	NA	NA	NA	NA	NA	NA	NA	NA	NA	NA	0.0197041	7.8246e-07	TRUE	9.471e-136
01.decode	PRSS22.4534_10--HandOA-indep	PRSS22.4534_10	HandOA-indep	303782	20901	282881	Wald ratio	1	-0.0031028	0.0320755	0.922938	-0.0659709	0.0597653	0.996902	0.936158	1.06159	NA	NA	NA	NA	NA	NA	NA	NA	NA	NA	NA	NA	NA	NA	NA	NA	NA	NA	NA	NA	NA	NA	NA	NA	NA	NA	NA	NA	NA	NA	NA	0.0197041	3.08035e-08	TRUE	4.58049e-139
01.decode	PRSS22.4534_10--HipOA-indep	PRSS22.4534_10	HipOA-indep	353388	36445	316943	Wald ratio	1	0.00675176	0.0228387	0.767514	-0.0380121	0.0515156	1.00677	0.962701	1.05287	NA	NA	NA	NA	NA	NA	NA	NA	NA	NA	NA	NA	NA	NA	NA	NA	NA	NA	NA	NA	NA	NA	NA	NA	NA	NA	NA	NA	NA	NA	NA	0.0197041	2.4731e-07	TRUE	1.82363e-140
01.decode	PRSS22.4534_10--KneeHipOA-indep	PRSS22.4534_10	KneeHipOA-indep	490345	89741	400604	Wald ratio	1	-0.00150408	0.0158482	0.92439	-0.0325665	0.0295584	0.998497	0.967958	1.03	NA	NA	NA	NA	NA	NA	NA	NA	NA	NA	NA	NA	NA	NA	NA	NA	NA	NA	NA	NA	NA	NA	NA	NA	NA	NA	NA	NA	NA	NA	NA	0.0197041	1.83689e-08	TRUE	8.41143e-145
01.decode	PRSS22.4534_10--KneeOA-indep	PRSS22.4534_10	KneeOA-indep	396054	62497	333557	Wald ratio	1	-0.0122624	0.0178033	0.490967	-0.0471568	0.022632	0.987812	0.953938	1.02289	NA	NA	NA	NA	NA	NA	NA	NA	NA	NA	NA	NA	NA	NA	NA	NA	NA	NA	NA	NA	NA	NA	NA	NA	NA	NA	NA	NA	NA	NA	NA	0.0197041	1.19784e-06	TRUE	1.19057e-140
01.decode	PRSS22.4534_10--SpineOA-indep	PRSS22.4534_10	SpineOA-indep	333950	28372	305578	Wald ratio	1	-0.0206059	0.0251615	0.412817	-0.0699224	0.0287106	0.979605	0.932466	1.02913	NA	NA	NA	NA	NA	NA	NA	NA	NA	NA	NA	NA	NA	NA	NA	NA	NA	NA	NA	NA	NA	NA	NA	NA	NA	NA	NA	NA	NA	NA	NA	0.0197041	2.00832e-06	TRUE	6.06662e-138
01.decode	PRSS22.4534_10--THR-indep	PRSS22.4534_10	THR-indep	319037	23021	296016	Wald ratio	1	-0.019101	0.0273265	0.484557	-0.072661	0.034459	0.98108	0.929916	1.03506	NA	NA	NA	NA	NA	NA	NA	NA	NA	NA	NA	NA	NA	NA	NA	NA	NA	NA	NA	NA	NA	NA	NA	NA	NA	NA	NA	NA	NA	NA	NA	0.0197041	1.53146e-06	TRUE	1.097e-137
01.decode	PRSS22.4534_10--ThumbOA-indep	PRSS22.4534_10	ThumbOA-indep	247455	10536	236919	Wald ratio	1	-0.0233117	0.0415141	0.574431	-0.104679	0.0580559	0.976958	0.900613	1.05977	NA	NA	NA	NA	NA	NA	NA	NA	NA	NA	NA	NA	NA	NA	NA	NA	NA	NA	NA	NA	NA	NA	NA	NA	NA	NA	NA	NA	NA	NA	NA	0.0197041	1.27428e-06	TRUE	4.3435e-134
01.decode	PRSS22.4534_10--TJR-indep	PRSS22.4534_10	TJR-indep	368576	40887	327689	Wald ratio	1	-0.0124107	0.0213075	0.560258	-0.0541734	0.0293519	0.987666	0.947268	1.02979	NA	NA	NA	NA	NA	NA	NA	NA	NA	NA	NA	NA	NA	NA	NA	NA	NA	NA	NA	NA	NA	NA	NA	NA	NA	NA	NA	NA	NA	NA	NA	0.0197041	9.20463e-07	TRUE	4.48003e-140
01.decode	PRSS22.4534_10--TKR-indep	PRSS22.4534_10	TKR-indep	252041	18200	233841	Wald ratio	1	0.00109752	0.0359596	0.975652	-0.0693834	0.0715784	1.0011	0.932969	1.0742	NA	NA	NA	NA	NA	NA	NA	NA	NA	NA	NA	NA	NA	NA	NA	NA	NA	NA	NA	NA	NA	NA	NA	NA	NA	NA	NA	NA	NA	NA	NA	0.0197041	3.69594e-09	TRUE	2.05057e-136
01.decode	PSAP.6207_10--AllOA-indep	PSAP.6207_10	AllOA-indep	826690	177517	649173	Wald ratio	1	-0.014661	0.013394	0.273694	-0.0409131	0.0115912	0.985446	0.959913	1.01166	NA	NA	NA	NA	NA	NA	NA	NA	NA	NA	NA	NA	NA	NA	NA	NA	NA	NA	NA	NA	NA	NA	NA	NA	NA	NA	NA	NA	NA	NA	NA	0.0167186	1.44932e-06	TRUE	1.94368e-124
01.decode	PSAP.6207_10--Early_AllOA-indep	PSAP.6207_10	Early_AllOA-indep	48287	6838	41449	Wald ratio	1	-0.00952323	0.0593382	0.872495	-0.125826	0.10678	0.990522	0.881768	1.11269	NA	NA	NA	NA	NA	NA	NA	NA	NA	NA	NA	NA	NA	NA	NA	NA	NA	NA	NA	NA	NA	NA	NA	NA	NA	NA	NA	NA	NA	NA	NA	0.0167186	5.33448e-07	TRUE	3.31602e-76
01.decode	PSAP.6207_10--FingerOA-indep	PSAP.6207_10	FingerOA-indep	266618	10804	255814	Wald ratio	1	0.00956489	0.0503392	0.849302	-0.0891	0.10823	1.00961	0.914754	1.1143	NA	NA	NA	NA	NA	NA	NA	NA	NA	NA	NA	NA	NA	NA	NA	NA	NA	NA	NA	NA	NA	NA	NA	NA	NA	NA	NA	NA	NA	NA	NA	0.0167186	1.35413e-07	TRUE	3.455e-116
01.decode	PSAP.6207_10--HandOA-indep	PSAP.6207_10	HandOA-indep	303782	20901	282881	Wald ratio	1	-0.00671357	0.0345538	0.845946	-0.074439	0.0610119	0.993309	0.928264	1.06291	NA	NA	NA	NA	NA	NA	NA	NA	NA	NA	NA	NA	NA	NA	NA	NA	NA	NA	NA	NA	NA	NA	NA	NA	NA	NA	NA	NA	NA	NA	NA	0.0167186	1.24267e-07	TRUE	7.08512e-118
01.decode	PSAP.6207_10--HipOA-indep	PSAP.6207_10	HipOA-indep	353388	36445	316943	Wald ratio	1	-0.000106764	0.0276985	0.996925	-0.0543958	0.0541822	0.999893	0.947057	1.05568	NA	NA	NA	NA	NA	NA	NA	NA	NA	NA	NA	NA	NA	NA	NA	NA	NA	NA	NA	NA	NA	NA	NA	NA	NA	NA	NA	NA	NA	NA	NA	0.0167186	4.20423e-11	TRUE	3.16049e-120
01.decode	PSAP.6207_10--KneeHipOA-indep	PSAP.6207_10	KneeHipOA-indep	490345	89741	400604	Wald ratio	1	-0.0345639	0.0177672	0.0517303	-0.0693877	0.000259908	0.966027	0.932965	1.00026	NA	NA	NA	NA	NA	NA	NA	NA	NA	NA	NA	NA	NA	NA	NA	NA	NA	NA	NA	NA	NA	NA	NA	NA	NA	NA	NA	NA	NA	NA	NA	0.0167186	7.71795e-06	TRUE	3.42037e-118
01.decode	PSAP.6207_10--KneeOA-indep	PSAP.6207_10	KneeOA-indep	396054	62497	333557	Wald ratio	1	-0.0274239	0.020571	0.182488	-0.0677431	0.0128953	0.972949	0.934501	1.01298	NA	NA	NA	NA	NA	NA	NA	NA	NA	NA	NA	NA	NA	NA	NA	NA	NA	NA	NA	NA	NA	NA	NA	NA	NA	NA	NA	NA	NA	NA	NA	0.0167186	4.48739e-06	TRUE	1.50359e-117
01.decode	PSAP.6207_10--SpineOA-indep	PSAP.6207_10	SpineOA-indep	333950	28372	305578	Wald ratio	1	0.00660227	0.029102	0.820528	-0.0504377	0.0636422	1.00662	0.950813	1.06571	NA	NA	NA	NA	NA	NA	NA	NA	NA	NA	NA	NA	NA	NA	NA	NA	NA	NA	NA	NA	NA	NA	NA	NA	NA	NA	NA	NA	NA	NA	NA	0.0167186	1.54121e-07	TRUE	6.61094e-119
01.decode	PSAP.6207_10--THR-indep	PSAP.6207_10	THR-indep	319037	23021	296016	Wald ratio	1	0.00157931	0.0319722	0.960604	-0.0610863	0.0642449	1.00158	0.940742	1.06635	NA	NA	NA	NA	NA	NA	NA	NA	NA	NA	NA	NA	NA	NA	NA	NA	NA	NA	NA	NA	NA	NA	NA	NA	NA	NA	NA	NA	NA	NA	NA	0.0167186	7.64803e-09	TRUE	6.20544e-119
01.decode	PSAP.6207_10--ThumbOA-indep	PSAP.6207_10	ThumbOA-indep	247455	10536	236919	Wald ratio	1	-0.0253778	0.0478342	0.59574	-0.119133	0.0683773	0.974942	0.88769	1.07077	NA	NA	NA	NA	NA	NA	NA	NA	NA	NA	NA	NA	NA	NA	NA	NA	NA	NA	NA	NA	NA	NA	NA	NA	NA	NA	NA	NA	NA	NA	NA	0.0167186	1.13747e-06	TRUE	6.04709e-114
01.decode	PSAP.6207_10--TJR-indep	PSAP.6207_10	TJR-indep	368576	40887	327689	Wald ratio	1	-0.0162962	0.0248989	0.512793	-0.0650981	0.0325056	0.983836	0.936976	1.03304	NA	NA	NA	NA	NA	NA	NA	NA	NA	NA	NA	NA	NA	NA	NA	NA	NA	NA	NA	NA	NA	NA	NA	NA	NA	NA	NA	NA	NA	NA	NA	0.0167186	1.16222e-06	TRUE	1.00727e-118
01.decode	PSAP.6207_10--TKR-indep	PSAP.6207_10	TKR-indep	252041	18200	233841	Wald ratio	1	-0.065407	0.0353859	0.0645459	-0.134763	0.00394941	0.936686	0.873923	1.00396	NA	NA	NA	NA	NA	NA	NA	NA	NA	NA	NA	NA	NA	NA	NA	NA	NA	NA	NA	NA	NA	NA	NA	NA	NA	NA	NA	NA	NA	NA	NA	0.0167186	1.35556e-05	TRUE	1.07721e-109
01.decode	PSAPL1.8814_33--AllOA-indep	PSAPL1.8814_33	AllOA-indep	826690	177517	649173	Inverse variance weighted	3	0.00205297	0.00780245	0.792459	-0.0132398	0.0173458	1.00206	0.986847	1.0175	0.964118	2	0.617511	0	0.00226854	0.00786371	0.772978	-0.0131443	0.0176814	1.00227	0.986942	1.01784	0.00281841	0.00738954	0.739609	-0.0116651	0.0173019	1.00282	0.988403	1.01745	0.00435491	0.0122822	0.783077	-0.0197181	0.028428	1.00436	0.980475	1.02884	-0.000728612	0.00300234	0.848434	0.0411268	1.24999e-06	TRUE	1e-300
01.decode	PSAPL1.8814_33--Early_AllOA-indep	PSAPL1.8814_33	Early_AllOA-indep	48287	6838	41449	Inverse variance weighted	3	-0.0606683	0.0330369	0.0663015	-0.125421	0.00408402	0.941135	0.882126	1.00409	1.00903	2	0.6038	0	-0.0544402	0.0342774	0.112236	-0.121624	0.0127435	0.947015	0.885481	1.01283	-0.0541225	0.0320346	0.233186	-0.11691	0.00866536	0.947316	0.889665	1.0087	-0.0322466	0.0517448	0.645216	-0.133666	0.0691732	0.968268	0.874882	1.07162	-0.00896803	0.0125664	0.605404	0.0411268	9.07376e-05	TRUE	8.48445e-173
01.decode	PSAPL1.8814_33--FingerOA-indep	PSAPL1.8814_33	FingerOA-indep	266618	10804	255814	Inverse variance weighted	3	0.00880445	0.0278108	0.751559	-0.0457047	0.0633136	1.00884	0.955324	1.06536	1.96776	2	0.373858	0	0.00588991	0.0295537	0.842032	-0.0520354	0.0638153	1.00591	0.949295	1.0659	-2.10174e-05	0.0294072	0.999495	-0.0576591	0.057617	0.999979	0.943972	1.05931	-0.0361919	0.0442473	0.563542	-0.122917	0.0505329	0.964455	0.884337	1.05183	0.0144452	0.0110482	0.415668	0.0411268	7.75641e-06	TRUE	1.8222e-281
01.decode	PSAPL1.8814_33--HandOA-indep	PSAPL1.8814_33	HandOA-indep	303782	20901	282881	Inverse variance weighted	3	0.00977804	0.0205708	0.634548	-0.0305408	0.0500969	1.00983	0.969921	1.05137	0.697574	2	0.705544	0	0.00784643	0.021203	0.711336	-0.0337115	0.0494044	1.00788	0.96685	1.05065	0.00704722	0.0217114	0.776299	-0.0355071	0.0496015	1.00707	0.965116	1.05085	-0.0076799	0.0333522	0.855919	-0.0730502	0.0576904	0.99235	0.929554	1.05939	0.00569622	0.00856582	0.626403	0.0411268	3.04009e-06	TRUE	1.91878e-288
01.decode	PSAPL1.8814_33--HipOA-indep	PSAPL1.8814_33	HipOA-indep	353388	36445	316943	Inverse variance weighted	3	-0.0177181	0.0155657	0.255005	-0.0482268	0.0127907	0.982438	0.952918	1.01287	1.59175	2	0.451186	0	-0.019176	0.0158634	0.226732	-0.0502682	0.0119162	0.981007	0.950974	1.01199	-0.0192221	0.0168734	0.372681	-0.0522941	0.0138498	0.980961	0.94905	1.01395	-0.023294	0.0301257	0.580976	-0.0823404	0.0357524	0.976975	0.920958	1.0364	0.00176787	0.00738665	0.850449	0.0411268	8.17073e-06	TRUE	1.5764e-289
01.decode	PSAPL1.8814_33--KneeHipOA-indep	PSAPL1.8814_33	KneeHipOA-indep	490345	89741	400604	Inverse variance weighted	3	-0.00279775	0.01065	0.792783	-0.0236718	0.0180763	0.997206	0.976606	1.01824	1.20905	2	0.546333	0	-0.00347911	0.0106877	0.744784	-0.024427	0.0174688	0.996527	0.975869	1.01762	-0.00365381	0.0114033	0.779031	-0.0260043	0.0186967	0.996353	0.974331	1.01887	-0.00488994	0.0183102	0.833861	-0.040778	0.0309981	0.995122	0.960042	1.03148	0.000665031	0.00450705	0.906738	0.0411268	2.60647e-06	TRUE	1.18993e-300
01.decode	PSAPL1.8814_33--KneeOA-indep	PSAPL1.8814_33	KneeOA-indep	396054	62497	333557	Inverse variance weighted	3	0.00588554	0.0122954	0.632168	-0.0182135	0.0299846	1.0059	0.981951	1.03044	1.06465	2	0.587239	0	0.0069668	0.0125914	0.580059	-0.0177123	0.0316459	1.00699	0.982444	1.03215	0.00840395	0.0133574	0.593526	-0.0177766	0.0345845	1.00844	0.982381	1.03519	0.0151812	0.0195881	0.580261	-0.0232115	0.053574	1.0153	0.977056	1.05504	-0.00298227	0.00489207	0.651478	0.0411268	3.26669e-06	TRUE	2.17241e-295
01.decode	PSAPL1.8814_33--SpineOA-indep	PSAPL1.8814_33	SpineOA-indep	333950	28372	305578	Inverse variance weighted	3	-0.00552053	0.0229282	0.80973	-0.0504599	0.0394188	0.994495	0.950792	1.04021	3.39035	2	0.183567	0.41009	-0.00343602	0.018295	0.851024	-0.0392942	0.0324222	0.99657	0.961468	1.03295	0.00281006	0.0183367	0.892268	-0.0331298	0.03875	1.00281	0.967413	1.03951	0.0319718	0.0277681	0.455277	-0.0224537	0.0863973	1.03249	0.977797	1.09024	-0.0118681	0.00679621	0.331081	0.0411268	1.04466e-05	TRUE	5.80867e-287
01.decode	PSAPL1.8814_33--THR-indep	PSAPL1.8814_33	THR-indep	319037	23021	296016	Inverse variance weighted	3	-0.0194187	0.0189009	0.304236	-0.0564645	0.0176272	0.980769	0.9451	1.01778	0.673178	2	0.714202	0	-0.016546	0.0191299	0.387078	-0.0540406	0.0209486	0.98359	0.947394	1.02117	-0.01594	0.0191544	0.492848	-0.0534826	0.0216027	0.984186	0.947922	1.02184	-0.00564093	0.0294029	0.879331	-0.0632706	0.0519887	0.994375	0.938689	1.05336	-0.00429007	0.00701315	0.650501	0.0411268	5.41857e-06	TRUE	3.12168e-288
01.decode	PSAPL1.8814_33--ThumbOA-indep	PSAPL1.8814_33	ThumbOA-indep	247455	10536	236919	Inverse variance weighted	3	-0.00560576	0.0280802	0.841767	-0.0606429	0.0494314	0.99441	0.941159	1.05067	0.89938	2	0.637826	0	-0.00796311	0.027627	0.773166	-0.0621121	0.0461859	0.992069	0.939778	1.04727	-0.0118842	0.0304395	0.733885	-0.0715456	0.0477772	0.988186	0.930954	1.04894	-0.0349218	0.043858	0.571906	-0.120883	0.0510399	0.965681	0.886137	1.05236	0.0091596	0.0105263	0.544126	0.0411268	3.79561e-06	TRUE	3.04234e-281
01.decode	PSAPL1.8814_33--TJR-indep	PSAPL1.8814_33	TJR-indep	368576	40887	327689	Inverse variance weighted	3	-0.01224	0.0146806	0.404422	-0.041014	0.016534	0.987835	0.959816	1.01667	1.46047	2	0.481795	0	-0.00885564	0.0151901	0.559902	-0.0386283	0.020917	0.991183	0.962108	1.02114	-0.00827986	0.014803	0.63221	-0.0372937	0.020734	0.991754	0.963393	1.02095	0.00309173	0.0227596	0.914046	-0.0415171	0.0477006	1.0031	0.959333	1.04886	-0.00475077	0.00538917	0.540028	0.0411268	5.84851e-06	TRUE	7.29229e-292
01.decode	PSAPL1.8814_33--TKR-indep	PSAPL1.8814_33	TKR-indep	252041	18200	233841	Inverse variance weighted	3	0.0143049	0.0290117	0.62196	-0.0425581	0.0711679	1.01441	0.958335	1.07376	3.8707	2	0.144374	0.483297	0.0188414	0.0209429	0.368305	-0.0222068	0.0598895	1.01902	0.978038	1.06172	0.0237821	0.0198498	0.353598	-0.0151235	0.0626876	1.02407	0.98499	1.06469	0.0578905	0.0325147	0.32579	-0.00583823	0.121619	1.0596	0.994179	1.12932	-0.0136125	0.00779107	0.330939	0.0411268	1.72244e-05	TRUE	7.26976e-276
01.decode	PSG3.6444_15--AllOA-indep	PSG3.6444_15	AllOA-indep	826690	177517	649173	Wald ratio	1	-0.0106484	0.00959346	0.267016	-0.0294516	0.00815482	0.989408	0.970978	1.00819	NA	NA	NA	NA	NA	NA	NA	NA	NA	NA	NA	NA	NA	NA	NA	NA	NA	NA	NA	NA	NA	NA	NA	NA	NA	NA	NA	NA	NA	NA	NA	0.038105	1.4903e-06	TRUE	8.70757e-287
01.decode	PSG3.6444_15--Early_AllOA-indep	PSG3.6444_15	Early_AllOA-indep	48287	6838	41449	Wald ratio	1	0.00264459	0.0413441	0.948998	-0.0783899	0.083679	1.00265	0.924604	1.08728	NA	NA	NA	NA	NA	NA	NA	NA	NA	NA	NA	NA	NA	NA	NA	NA	NA	NA	NA	NA	NA	NA	NA	NA	NA	NA	NA	NA	NA	NA	NA	0.038105	8.47384e-08	TRUE	4.33905e-175
01.decode	PSG3.6444_15--FingerOA-indep	PSG3.6444_15	FingerOA-indep	266618	10804	255814	Wald ratio	1	0.0575148	0.0332817	0.0839662	-0.00771726	0.122747	1.0592	0.992312	1.1306	NA	NA	NA	NA	NA	NA	NA	NA	NA	NA	NA	NA	NA	NA	NA	NA	NA	NA	NA	NA	NA	NA	NA	NA	NA	NA	NA	NA	NA	NA	NA	0.038105	1.12011e-05	TRUE	1.44863e-258
01.decode	PSG3.6444_15--HandOA-indep	PSG3.6444_15	HandOA-indep	303782	20901	282881	Wald ratio	1	0.0319956	0.0274367	0.24355	-0.0217804	0.0857716	1.03251	0.978455	1.08956	NA	NA	NA	NA	NA	NA	NA	NA	NA	NA	NA	NA	NA	NA	NA	NA	NA	NA	NA	NA	NA	NA	NA	NA	NA	NA	NA	NA	NA	NA	NA	0.038105	4.47669e-06	TRUE	1.34542e-265
01.decode	PSG3.6444_15--HipOA-indep	PSG3.6444_15	HipOA-indep	353388	36445	316943	Wald ratio	1	-0.00571276	0.0201179	0.776438	-0.0451439	0.0337184	0.994304	0.95586	1.03429	NA	NA	NA	NA	NA	NA	NA	NA	NA	NA	NA	NA	NA	NA	NA	NA	NA	NA	NA	NA	NA	NA	NA	NA	NA	NA	NA	NA	NA	NA	NA	0.038105	2.2818e-07	TRUE	5.23825e-274
01.decode	PSG3.6444_15--KneeHipOA-indep	PSG3.6444_15	KneeHipOA-indep	490345	89741	400604	Wald ratio	1	-0.0240192	0.0136248	0.0779173	-0.0507238	0.00268544	0.976267	0.950541	1.00269	NA	NA	NA	NA	NA	NA	NA	NA	NA	NA	NA	NA	NA	NA	NA	NA	NA	NA	NA	NA	NA	NA	NA	NA	NA	NA	NA	NA	NA	NA	NA	0.038105	6.33801e-06	TRUE	2.34974e-275
01.decode	PSG3.6444_15--KneeOA-indep	PSG3.6444_15	KneeOA-indep	396054	62497	333557	Wald ratio	1	-0.0373334	0.0161463	0.0207672	-0.0689802	-0.00568657	0.963355	0.933345	0.99433	NA	NA	NA	NA	NA	NA	NA	NA	NA	NA	NA	NA	NA	NA	NA	NA	NA	NA	NA	NA	NA	NA	NA	NA	NA	NA	NA	NA	NA	NA	NA	0.038105	1.34987e-05	TRUE	7.14206e-268
01.decode	PSG3.6444_15--SpineOA-indep	PSG3.6444_15	SpineOA-indep	333950	28372	305578	Wald ratio	1	-0.0353827	0.0219873	0.107566	-0.0784778	0.0077125	0.965236	0.924523	1.00774	NA	NA	NA	NA	NA	NA	NA	NA	NA	NA	NA	NA	NA	NA	NA	NA	NA	NA	NA	NA	NA	NA	NA	NA	NA	NA	NA	NA	NA	NA	NA	0.038105	7.75454e-06	TRUE	2.7494e-266
01.decode	PSG3.6444_15--THR-indep	PSG3.6444_15	THR-indep	319037	23021	296016	Wald ratio	1	-0.00966691	0.0234195	0.679774	-0.0555691	0.0362353	0.99038	0.945947	1.0369	NA	NA	NA	NA	NA	NA	NA	NA	NA	NA	NA	NA	NA	NA	NA	NA	NA	NA	NA	NA	NA	NA	NA	NA	NA	NA	NA	NA	NA	NA	NA	0.038105	5.34051e-07	TRUE	1.11282e-270
01.decode	PSG3.6444_15--ThumbOA-indep	PSG3.6444_15	ThumbOA-indep	247455	10536	236919	Wald ratio	1	0.0652318	0.0318898	0.040802	0.00272774	0.127736	1.06741	1.00273	1.13625	NA	NA	NA	NA	NA	NA	NA	NA	NA	NA	NA	NA	NA	NA	NA	NA	NA	NA	NA	NA	NA	NA	NA	NA	NA	NA	NA	NA	NA	NA	NA	0.038105	1.6909e-05	TRUE	2.8993e-254
01.decode	PSG3.6444_15--TJR-indep	PSG3.6444_15	TJR-indep	368576	40887	327689	Wald ratio	1	-0.0209855	0.017938	0.242044	-0.056144	0.0141729	0.979233	0.945403	1.01427	NA	NA	NA	NA	NA	NA	NA	NA	NA	NA	NA	NA	NA	NA	NA	NA	NA	NA	NA	NA	NA	NA	NA	NA	NA	NA	NA	NA	NA	NA	NA	0.038105	3.71337e-06	TRUE	4.91215e-271
01.decode	PSG3.6444_15--TKR-indep	PSG3.6444_15	TKR-indep	252041	18200	233841	Wald ratio	1	-0.0347873	0.025413	0.171037	-0.0845969	0.0150222	0.965811	0.918883	1.01514	NA	NA	NA	NA	NA	NA	NA	NA	NA	NA	NA	NA	NA	NA	NA	NA	NA	NA	NA	NA	NA	NA	NA	NA	NA	NA	NA	NA	NA	NA	NA	0.038105	7.43467e-06	TRUE	1.81283e-258
01.decode	PSMB1.12612_37--AllOA-indep	PSMB1.12612_37	AllOA-indep	826690	177517	649173	Wald ratio	1	-0.0150473	0.00881584	0.0878498	-0.0323264	0.00223172	0.985065	0.968191	1.00223	NA	NA	NA	NA	NA	NA	NA	NA	NA	NA	NA	NA	NA	NA	NA	NA	NA	NA	NA	NA	NA	NA	NA	NA	NA	NA	NA	NA	NA	NA	NA	0.038566	3.5241e-06	TRUE	4.37491e-285
01.decode	PSMB1.12612_37--Early_AllOA-indep	PSMB1.12612_37	Early_AllOA-indep	48287	6838	41449	Wald ratio	1	-0.0427161	0.0374105	0.253528	-0.116041	0.0306084	0.958183	0.890439	1.03108	NA	NA	NA	NA	NA	NA	NA	NA	NA	NA	NA	NA	NA	NA	NA	NA	NA	NA	NA	NA	NA	NA	NA	NA	NA	NA	NA	NA	NA	NA	NA	0.038566	2.70012e-05	TRUE	1.61276e-167
01.decode	PSMB1.12612_37--FingerOA-indep	PSMB1.12612_37	FingerOA-indep	266618	10804	255814	Wald ratio	1	-0.0446893	0.033358	0.180347	-0.110071	0.0206923	0.956295	0.895771	1.02091	NA	NA	NA	NA	NA	NA	NA	NA	NA	NA	NA	NA	NA	NA	NA	NA	NA	NA	NA	NA	NA	NA	NA	NA	NA	NA	NA	NA	NA	NA	NA	0.038566	6.73164e-06	TRUE	5.49847e-261
01.decode	PSMB1.12612_37--HandOA-indep	PSMB1.12612_37	HandOA-indep	303782	20901	282881	Wald ratio	1	0.00173569	0.0236635	0.941529	-0.0446447	0.0481161	1.00174	0.956337	1.04929	NA	NA	NA	NA	NA	NA	NA	NA	NA	NA	NA	NA	NA	NA	NA	NA	NA	NA	NA	NA	NA	NA	NA	NA	NA	NA	NA	NA	NA	NA	NA	0.038566	1.77104e-08	TRUE	2.48814e-271
01.decode	PSMB1.12612_37--HipOA-indep	PSMB1.12612_37	HipOA-indep	353388	36445	316943	Wald ratio	1	-0.0180677	0.0173859	0.298703	-0.052144	0.0160086	0.982095	0.949192	1.01614	NA	NA	NA	NA	NA	NA	NA	NA	NA	NA	NA	NA	NA	NA	NA	NA	NA	NA	NA	NA	NA	NA	NA	NA	NA	NA	NA	NA	NA	NA	NA	0.038566	3.05608e-06	TRUE	7.25934e-271
01.decode	PSMB1.12612_37--KneeHipOA-indep	PSMB1.12612_37	KneeHipOA-indep	490345	89741	400604	Wald ratio	1	-0.0201489	0.0119246	0.0910885	-0.0435212	0.00322343	0.980053	0.957412	1.00323	NA	NA	NA	NA	NA	NA	NA	NA	NA	NA	NA	NA	NA	NA	NA	NA	NA	NA	NA	NA	NA	NA	NA	NA	NA	NA	NA	NA	NA	NA	NA	0.038566	5.82248e-06	TRUE	6.17302e-276
01.decode	PSMB1.12612_37--KneeOA-indep	PSMB1.12612_37	KneeOA-indep	396054	62497	333557	Wald ratio	1	-0.0181447	0.0139149	0.19224	-0.0454179	0.00912841	0.982019	0.955598	1.00917	NA	NA	NA	NA	NA	NA	NA	NA	NA	NA	NA	NA	NA	NA	NA	NA	NA	NA	NA	NA	NA	NA	NA	NA	NA	NA	NA	NA	NA	NA	NA	0.038566	4.29329e-06	TRUE	1.32365e-272
01.decode	PSMB1.12612_37--SpineOA-indep	PSMB1.12612_37	SpineOA-indep	333950	28372	305578	Wald ratio	1	-0.0351077	0.0196515	0.0740157	-0.0736245	0.00340921	0.965501	0.92902	1.00342	NA	NA	NA	NA	NA	NA	NA	NA	NA	NA	NA	NA	NA	NA	NA	NA	NA	NA	NA	NA	NA	NA	NA	NA	NA	NA	NA	NA	NA	NA	NA	0.038566	9.55727e-06	TRUE	7.75751e-266
01.decode	PSMB1.12612_37--THR-indep	PSMB1.12612_37	THR-indep	319037	23021	296016	Wald ratio	1	-0.0398053	0.0206585	0.054001	-0.0802959	0.000685268	0.960977	0.922843	1.00069	NA	NA	NA	NA	NA	NA	NA	NA	NA	NA	NA	NA	NA	NA	NA	NA	NA	NA	NA	NA	NA	NA	NA	NA	NA	NA	NA	NA	NA	NA	NA	0.038566	1.16371e-05	TRUE	8.09964e-264
01.decode	PSMB1.12612_37--ThumbOA-indep	PSMB1.12612_37	ThumbOA-indep	247455	10536	236919	Wald ratio	1	0.0134264	0.0317038	0.671934	-0.0487131	0.0755659	1.01352	0.952454	1.07849	NA	NA	NA	NA	NA	NA	NA	NA	NA	NA	NA	NA	NA	NA	NA	NA	NA	NA	NA	NA	NA	NA	NA	NA	NA	NA	NA	NA	NA	NA	NA	0.038566	7.2478e-07	TRUE	2.92975e-263
01.decode	PSMB1.12612_37--TJR-indep	PSMB1.12612_37	TJR-indep	368576	40887	327689	Wald ratio	1	-0.0236625	0.0161271	0.142306	-0.0552716	0.00794649	0.976615	0.946228	1.00798	NA	NA	NA	NA	NA	NA	NA	NA	NA	NA	NA	NA	NA	NA	NA	NA	NA	NA	NA	NA	NA	NA	NA	NA	NA	NA	NA	NA	NA	NA	NA	0.038566	5.841e-06	TRUE	4.86255e-270
01.decode	PSMB1.12612_37--TKR-indep	PSMB1.12612_37	TKR-indep	252041	18200	233841	Wald ratio	1	0.00629836	0.0231083	0.785193	-0.038994	0.0515907	1.00632	0.961756	1.05294	NA	NA	NA	NA	NA	NA	NA	NA	NA	NA	NA	NA	NA	NA	NA	NA	NA	NA	NA	NA	NA	NA	NA	NA	NA	NA	NA	NA	NA	NA	NA	0.038566	2.94747e-07	TRUE	1.15423e-264
01.decode	PSME2.17694_32--AllOA-indep	PSME2.17694_32	AllOA-indep	826690	177517	649173	Wald ratio	1	-0.0247808	0.0342797	0.469741	-0.0919691	0.0424074	0.975524	0.912133	1.04332	NA	NA	NA	NA	NA	NA	NA	NA	NA	NA	NA	NA	NA	NA	NA	NA	NA	NA	NA	NA	NA	NA	NA	NA	NA	NA	NA	NA	NA	NA	NA	0.0023322	6.32144e-07	TRUE	2.04806e-18
01.decode	PSME2.17694_32--Early_AllOA-indep	PSME2.17694_32	Early_AllOA-indep	48287	6838	41449	Wald ratio	1	0.0221687	0.15328	0.885004	-0.278261	0.322598	1.02242	0.757099	1.38071	NA	NA	NA	NA	NA	NA	NA	NA	NA	NA	NA	NA	NA	NA	NA	NA	NA	NA	NA	NA	NA	NA	NA	NA	NA	NA	NA	NA	NA	NA	NA	0.0023322	4.3321e-07	TRUE	9.65998e-12
01.decode	PSME2.17694_32--FingerOA-indep	PSME2.17694_32	FingerOA-indep	266618	10804	255814	Wald ratio	1	0.0306043	0.13394	0.819263	-0.231917	0.293126	1.03108	0.793012	1.34061	NA	NA	NA	NA	NA	NA	NA	NA	NA	NA	NA	NA	NA	NA	NA	NA	NA	NA	NA	NA	NA	NA	NA	NA	NA	NA	NA	NA	NA	NA	NA	0.0023322	1.95822e-07	TRUE	2.61948e-17
01.decode	PSME2.17694_32--HandOA-indep	PSME2.17694_32	HandOA-indep	303782	20901	282881	Wald ratio	1	0.0362853	0.0937578	0.698748	-0.14748	0.220051	1.03695	0.86288	1.24614	NA	NA	NA	NA	NA	NA	NA	NA	NA	NA	NA	NA	NA	NA	NA	NA	NA	NA	NA	NA	NA	NA	NA	NA	NA	NA	NA	NA	NA	NA	NA	0.0023322	4.93048e-07	TRUE	2.30157e-17
01.decode	PSME2.17694_32--HipOA-indep	PSME2.17694_32	HipOA-indep	353388	36445	316943	Wald ratio	1	-0.0244854	0.0683178	0.72004	-0.158388	0.109417	0.975812	0.853518	1.11563	NA	NA	NA	NA	NA	NA	NA	NA	NA	NA	NA	NA	NA	NA	NA	NA	NA	NA	NA	NA	NA	NA	NA	NA	NA	NA	NA	NA	NA	NA	NA	0.0023322	3.63495e-07	TRUE	1.14836e-17
01.decode	PSME2.17694_32--KneeHipOA-indep	PSME2.17694_32	KneeHipOA-indep	490345	89741	400604	Wald ratio	1	-0.0287853	0.0467633	0.538189	-0.120441	0.0628707	0.971625	0.886529	1.06489	NA	NA	NA	NA	NA	NA	NA	NA	NA	NA	NA	NA	NA	NA	NA	NA	NA	NA	NA	NA	NA	NA	NA	NA	NA	NA	NA	NA	NA	NA	NA	0.0023322	7.72738e-07	TRUE	6.77153e-18
01.decode	PSME2.17694_32--KneeOA-indep	PSME2.17694_32	KneeOA-indep	396054	62497	333557	Wald ratio	1	-0.0239453	0.0542831	0.659127	-0.13034	0.0824495	0.976339	0.877797	1.08594	NA	NA	NA	NA	NA	NA	NA	NA	NA	NA	NA	NA	NA	NA	NA	NA	NA	NA	NA	NA	NA	NA	NA	NA	NA	NA	NA	NA	NA	NA	NA	0.0023322	4.91316e-07	TRUE	9.27585e-18
01.decode	PSME2.17694_32--SpineOA-indep	PSME2.17694_32	SpineOA-indep	333950	28372	305578	Wald ratio	1	-0.138708	0.0766376	0.0703076	-0.288918	0.0115015	0.870482	0.749074	1.01157	NA	NA	NA	NA	NA	NA	NA	NA	NA	NA	NA	NA	NA	NA	NA	NA	NA	NA	NA	NA	NA	NA	NA	NA	NA	NA	NA	NA	NA	NA	NA	0.0023322	9.80935e-06	TRUE	6.31198e-16
01.decode	PSME2.17694_32--THR-indep	PSME2.17694_32	THR-indep	319037	23021	296016	Wald ratio	1	-0.06527	0.0837118	0.435568	-0.229345	0.0988051	0.936814	0.795054	1.10385	NA	NA	NA	NA	NA	NA	NA	NA	NA	NA	NA	NA	NA	NA	NA	NA	NA	NA	NA	NA	NA	NA	NA	NA	NA	NA	NA	NA	NA	NA	NA	0.0023322	1.90553e-06	TRUE	5.39916e-17
01.decode	PSME2.17694_32--ThumbOA-indep	PSME2.17694_32	ThumbOA-indep	247455	10536	236919	Wald ratio	1	-0.0198683	0.12711	0.87579	-0.269004	0.229268	0.980328	0.76414	1.25768	NA	NA	NA	NA	NA	NA	NA	NA	NA	NA	NA	NA	NA	NA	NA	NA	NA	NA	NA	NA	NA	NA	NA	NA	NA	NA	NA	NA	NA	NA	NA	0.0023322	9.87348e-08	TRUE	2.99287e-17
01.decode	PSME2.17694_32--TJR-indep	PSME2.17694_32	TJR-indep	368576	40887	327689	Wald ratio	1	-0.0687755	0.065032	0.290254	-0.196238	0.0586872	0.933536	0.821816	1.06044	NA	NA	NA	NA	NA	NA	NA	NA	NA	NA	NA	NA	NA	NA	NA	NA	NA	NA	NA	NA	NA	NA	NA	NA	NA	NA	NA	NA	NA	NA	NA	0.0023322	3.03451e-06	TRUE	5.78818e-17
01.decode	PSME2.17694_32--TKR-indep	PSME2.17694_32	TKR-indep	252041	18200	233841	Wald ratio	1	-0.0885386	0.092204	0.336931	-0.269258	0.0921813	0.915268	0.763946	1.09656	NA	NA	NA	NA	NA	NA	NA	NA	NA	NA	NA	NA	NA	NA	NA	NA	NA	NA	NA	NA	NA	NA	NA	NA	NA	NA	NA	NA	NA	NA	NA	0.0023322	3.65845e-06	TRUE	2.95992e-16
01.decode	PTGES2.18458_4--AllOA-indep	PTGES2.18458_4	AllOA-indep	826690	177517	649173	Wald ratio	1	-0.0191581	0.0328073	0.559248	-0.0834605	0.0451442	0.981024	0.919927	1.04618	NA	NA	NA	NA	NA	NA	NA	NA	NA	NA	NA	NA	NA	NA	NA	NA	NA	NA	NA	NA	NA	NA	NA	NA	NA	NA	NA	NA	NA	NA	NA	0.00248994	4.12498e-07	TRUE	1.11498e-19
01.decode	PTGES2.18458_4--Early_AllOA-indep	PTGES2.18458_4	Early_AllOA-indep	48287	6838	41449	Wald ratio	1	-0.215511	0.151179	0.154003	-0.511821	0.0808002	0.80613	0.599403	1.08415	NA	NA	NA	NA	NA	NA	NA	NA	NA	NA	NA	NA	NA	NA	NA	NA	NA	NA	NA	NA	NA	NA	NA	NA	NA	NA	NA	NA	NA	NA	NA	0.00248994	4.2086e-05	TRUE	5.37478e-10
01.decode	PTGES2.18458_4--FingerOA-indep	PTGES2.18458_4	FingerOA-indep	266618	10804	255814	Wald ratio	1	0.174884	0.130557	0.1804	-0.0810073	0.430774	1.19111	0.922187	1.53845	NA	NA	NA	NA	NA	NA	NA	NA	NA	NA	NA	NA	NA	NA	NA	NA	NA	NA	NA	NA	NA	NA	NA	NA	NA	NA	NA	NA	NA	NA	NA	0.00248994	6.72998e-06	TRUE	6.01987e-17
01.decode	PTGES2.18458_4--HandOA-indep	PTGES2.18458_4	HandOA-indep	303782	20901	282881	Wald ratio	1	0.0579457	0.0923764	0.530477	-0.123112	0.239003	1.05966	0.884165	1.26998	NA	NA	NA	NA	NA	NA	NA	NA	NA	NA	NA	NA	NA	NA	NA	NA	NA	NA	NA	NA	NA	NA	NA	NA	NA	NA	NA	NA	NA	NA	NA	0.00248994	1.29528e-06	TRUE	3.8038e-18
01.decode	PTGES2.18458_4--HipOA-indep	PTGES2.18458_4	HipOA-indep	353388	36445	316943	Wald ratio	1	0.111418	0.0665453	0.0940677	-0.0190106	0.241847	1.11786	0.981169	1.2736	NA	NA	NA	NA	NA	NA	NA	NA	NA	NA	NA	NA	NA	NA	NA	NA	NA	NA	NA	NA	NA	NA	NA	NA	NA	NA	NA	NA	NA	NA	NA	0.00248994	7.9328e-06	TRUE	2.96673e-17
01.decode	PTGES2.18458_4--KneeHipOA-indep	PTGES2.18458_4	KneeHipOA-indep	490345	89741	400604	Wald ratio	1	0.0069325	0.0443566	0.875804	-0.0800063	0.0938714	1.00696	0.92311	1.09842	NA	NA	NA	NA	NA	NA	NA	NA	NA	NA	NA	NA	NA	NA	NA	NA	NA	NA	NA	NA	NA	NA	NA	NA	NA	NA	NA	NA	NA	NA	NA	0.00248994	4.98155e-08	TRUE	1.74571e-19
01.decode	PTGES2.18458_4--KneeOA-indep	PTGES2.18458_4	KneeOA-indep	396054	62497	333557	Wald ratio	1	0.00175707	0.0536353	0.973866	-0.103368	0.106882	1.00176	0.901795	1.1128	NA	NA	NA	NA	NA	NA	NA	NA	NA	NA	NA	NA	NA	NA	NA	NA	NA	NA	NA	NA	NA	NA	NA	NA	NA	NA	NA	NA	NA	NA	NA	0.00248994	2.70973e-09	TRUE	2.52727e-19
01.decode	PTGES2.18458_4--SpineOA-indep	PTGES2.18458_4	SpineOA-indep	333950	28372	305578	Wald ratio	1	-0.0146908	0.0748614	0.844422	-0.161419	0.132038	0.985417	0.850935	1.14115	NA	NA	NA	NA	NA	NA	NA	NA	NA	NA	NA	NA	NA	NA	NA	NA	NA	NA	NA	NA	NA	NA	NA	NA	NA	NA	NA	NA	NA	NA	NA	0.00248994	1.15319e-07	TRUE	7.41624e-19
01.decode	PTGES2.18458_4--THR-indep	PTGES2.18458_4	THR-indep	319037	23021	296016	Wald ratio	1	0.0741756	0.0783079	0.343521	-0.0793078	0.227659	1.077	0.923756	1.25566	NA	NA	NA	NA	NA	NA	NA	NA	NA	NA	NA	NA	NA	NA	NA	NA	NA	NA	NA	NA	NA	NA	NA	NA	NA	NA	NA	NA	NA	NA	NA	0.00248994	2.81237e-06	TRUE	7.30005e-18
01.decode	PTGES2.18458_4--ThumbOA-indep	PTGES2.18458_4	ThumbOA-indep	247455	10536	236919	Wald ratio	1	-0.0659466	0.121936	0.588625	-0.304941	0.173048	0.936181	0.737167	1.18892	NA	NA	NA	NA	NA	NA	NA	NA	NA	NA	NA	NA	NA	NA	NA	NA	NA	NA	NA	NA	NA	NA	NA	NA	NA	NA	NA	NA	NA	NA	NA	0.00248994	1.18203e-06	TRUE	8.53033e-18
01.decode	PTGES2.18458_4--TJR-indep	PTGES2.18458_4	TJR-indep	368576	40887	327689	Wald ratio	1	0.000363032	0.058456	0.995045	-0.114211	0.114937	1.00036	0.89207	1.1218	NA	NA	NA	NA	NA	NA	NA	NA	NA	NA	NA	NA	NA	NA	NA	NA	NA	NA	NA	NA	NA	NA	NA	NA	NA	NA	NA	NA	NA	NA	NA	0.00248994	1.04642e-10	TRUE	3.02589e-19
01.decode	PTGES2.18458_4--TKR-indep	PTGES2.18458_4	TKR-indep	252041	18200	233841	Wald ratio	1	0.00516141	0.0850429	0.951605	-0.161523	0.171846	1.00517	0.850847	1.18749	NA	NA	NA	NA	NA	NA	NA	NA	NA	NA	NA	NA	NA	NA	NA	NA	NA	NA	NA	NA	NA	NA	NA	NA	NA	NA	NA	NA	NA	NA	NA	0.00248994	1.46148e-08	TRUE	1.75274e-18
01.decode	PTGFRN.12727_7--AllOA-indep	PTGFRN.12727_7	AllOA-indep	826690	177517	649173	Inverse variance weighted	2	-0.00386752	0.00603463	0.521596	-0.0156954	0.00796035	0.99614	0.984427	1.00799	0.296749	1	0.585928	0	NA	NA	NA	NA	NA	NA	NA	NA	NA	NA	NA	NA	NA	NA	NA	NA	NA	NA	NA	NA	NA	NA	NA	NA	NA	NA	NA	0.0728822	8.55807e-07	TRUE	1e-300
01.decode	PTGFRN.12727_7--Early_AllOA-indep	PTGFRN.12727_7	Early_AllOA-indep	48287	6838	41449	Inverse variance weighted	2	-0.00175836	0.023932	0.94143	-0.0486651	0.0451484	0.998243	0.9525	1.04618	0.0335931	1	0.854575	0	NA	NA	NA	NA	NA	NA	NA	NA	NA	NA	NA	NA	NA	NA	NA	NA	NA	NA	NA	NA	NA	NA	NA	NA	NA	NA	NA	0.0728822	8.07534e-07	TRUE	1e-300
01.decode	PTGFRN.12727_7--FingerOA-indep	PTGFRN.12727_7	FingerOA-indep	266618	10804	255814	Inverse variance weighted	2	0.000880099	0.0360552	0.980526	-0.0697882	0.0715484	1.00088	0.932591	1.07417	2.69595	1	0.100603	0.629073	NA	NA	NA	NA	NA	NA	NA	NA	NA	NA	NA	NA	NA	NA	NA	NA	NA	NA	NA	NA	NA	NA	NA	NA	NA	NA	NA	0.0728822	1.01178e-05	TRUE	1e-300
01.decode	PTGFRN.12727_7--HandOA-indep	PTGFRN.12727_7	HandOA-indep	303782	20901	282881	Inverse variance weighted	2	-0.00834884	0.0157671	0.596451	-0.0392523	0.0225546	0.991686	0.961508	1.02281	0.127062	1	0.721498	0	NA	NA	NA	NA	NA	NA	NA	NA	NA	NA	NA	NA	NA	NA	NA	NA	NA	NA	NA	NA	NA	NA	NA	NA	NA	NA	NA	0.0728822	1.34125e-06	TRUE	1e-300
01.decode	PTGFRN.12727_7--HipOA-indep	PTGFRN.12727_7	HipOA-indep	353388	36445	316943	Inverse variance weighted	2	-0.0121267	0.0114505	0.289574	-0.0345697	0.0103162	0.987947	0.966021	1.01037	0.0266469	1	0.87033	0	NA	NA	NA	NA	NA	NA	NA	NA	NA	NA	NA	NA	NA	NA	NA	NA	NA	NA	NA	NA	NA	NA	NA	NA	NA	NA	NA	0.0728822	3.24928e-06	TRUE	1e-300
01.decode	PTGFRN.12727_7--KneeHipOA-indep	PTGFRN.12727_7	KneeHipOA-indep	490345	89741	400604	Inverse variance weighted	2	-0.00326074	0.00789319	0.679527	-0.0187314	0.0122099	0.996745	0.981443	1.01228	0.217518	1	0.640937	0	NA	NA	NA	NA	NA	NA	NA	NA	NA	NA	NA	NA	NA	NA	NA	NA	NA	NA	NA	NA	NA	NA	NA	NA	NA	NA	NA	0.0728822	7.91642e-07	TRUE	1e-300
01.decode	PTGFRN.12727_7--KneeOA-indep	PTGFRN.12727_7	KneeOA-indep	396054	62497	333557	Inverse variance weighted	2	0.00107214	0.00903651	0.905556	-0.0166394	0.0187837	1.00107	0.983498	1.01896	0.269199	1	0.60387	0	NA	NA	NA	NA	NA	NA	NA	NA	NA	NA	NA	NA	NA	NA	NA	NA	NA	NA	NA	NA	NA	NA	NA	NA	NA	NA	NA	0.0728822	7.15249e-07	TRUE	1e-300
01.decode	PTGFRN.12727_7--SpineOA-indep	PTGFRN.12727_7	SpineOA-indep	333950	28372	305578	Inverse variance weighted	2	-0.00920392	0.0129719	0.477996	-0.0346288	0.0162209	0.990838	0.965964	1.01635	0.60338	1	0.437291	0	NA	NA	NA	NA	NA	NA	NA	NA	NA	NA	NA	NA	NA	NA	NA	NA	NA	NA	NA	NA	NA	NA	NA	NA	NA	NA	NA	0.0728822	3.31432e-06	TRUE	1e-300
01.decode	PTGFRN.12727_7--THR-indep	PTGFRN.12727_7	THR-indep	319037	23021	296016	Inverse variance weighted	2	-0.00912845	0.013994	0.514199	-0.0365566	0.0182997	0.990913	0.964103	1.01847	0.312107	1	0.57639	0	NA	NA	NA	NA	NA	NA	NA	NA	NA	NA	NA	NA	NA	NA	NA	NA	NA	NA	NA	NA	NA	NA	NA	NA	NA	NA	NA	0.0728822	2.31204e-06	TRUE	1e-300
01.decode	PTGFRN.12727_7--ThumbOA-indep	PTGFRN.12727_7	ThumbOA-indep	247455	10536	236919	Inverse variance weighted	2	-0.0204975	0.0218785	0.34882	-0.0633794	0.0223843	0.979711	0.938587	1.02264	0.692825	1	0.405205	0	NA	NA	NA	NA	NA	NA	NA	NA	NA	NA	NA	NA	NA	NA	NA	NA	NA	NA	NA	NA	NA	NA	NA	NA	NA	NA	NA	0.0728822	6.34694e-06	TRUE	1e-300
01.decode	PTGFRN.12727_7--TJR-indep	PTGFRN.12727_7	TJR-indep	368576	40887	327689	Inverse variance weighted	2	-0.00238649	0.0112253	0.83164	-0.0243882	0.0196152	0.997616	0.975907	1.01981	0.14643	1	0.701971	0	NA	NA	NA	NA	NA	NA	NA	NA	NA	NA	NA	NA	NA	NA	NA	NA	NA	NA	NA	NA	NA	NA	NA	NA	NA	NA	NA	0.0728822	5.19917e-07	TRUE	1e-300
01.decode	PTGFRN.12727_7--TKR-indep	PTGFRN.12727_7	TKR-indep	252041	18200	233841	Inverse variance weighted	2	0.000564269	0.0157662	0.97145	-0.0303375	0.0314661	1.00056	0.970118	1.03197	0.139149	1	0.709128	0	NA	NA	NA	NA	NA	NA	NA	NA	NA	NA	NA	NA	NA	NA	NA	NA	NA	NA	NA	NA	NA	NA	NA	NA	NA	NA	NA	0.0728822	5.57177e-07	TRUE	1e-300
01.decode	PTN.3045_72--AllOA-indep	PTN.3045_72	AllOA-indep	826690	177517	649173	Wald ratio	1	-0.0103619	0.0132092	0.432777	-0.0362519	0.015528	0.989692	0.964397	1.01565	NA	NA	NA	NA	NA	NA	NA	NA	NA	NA	NA	NA	NA	NA	NA	NA	NA	NA	NA	NA	NA	NA	NA	NA	NA	NA	NA	NA	NA	NA	NA	0.015656	7.44368e-07	TRUE	3.85607e-117
01.decode	PTN.3045_72--Early_AllOA-indep	PTN.3045_72	Early_AllOA-indep	48287	6838	41449	Wald ratio	1	-0.0442818	0.0579791	0.445014	-0.157921	0.0693573	0.956684	0.853917	1.07182	NA	NA	NA	NA	NA	NA	NA	NA	NA	NA	NA	NA	NA	NA	NA	NA	NA	NA	NA	NA	NA	NA	NA	NA	NA	NA	NA	NA	NA	NA	NA	0.015656	1.20808e-05	TRUE	2.17589e-68
01.decode	PTN.3045_72--FingerOA-indep	PTN.3045_72	FingerOA-indep	266618	10804	255814	Wald ratio	1	-0.0407246	0.0513426	0.427665	-0.141356	0.0599069	0.960093	0.86818	1.06174	NA	NA	NA	NA	NA	NA	NA	NA	NA	NA	NA	NA	NA	NA	NA	NA	NA	NA	NA	NA	NA	NA	NA	NA	NA	NA	NA	NA	NA	NA	NA	0.015656	2.35978e-06	TRUE	7.36285e-107
01.decode	PTN.3045_72--HandOA-indep	PTN.3045_72	HandOA-indep	303782	20901	282881	Wald ratio	1	-0.0306312	0.0354876	0.388054	-0.100187	0.0389244	0.969833	0.904668	1.03969	NA	NA	NA	NA	NA	NA	NA	NA	NA	NA	NA	NA	NA	NA	NA	NA	NA	NA	NA	NA	NA	NA	NA	NA	NA	NA	NA	NA	NA	NA	NA	0.015656	2.45254e-06	TRUE	2.47178e-108
01.decode	PTN.3045_72--HipOA-indep	PTN.3045_72	HipOA-indep	353388	36445	316943	Wald ratio	1	0.0114422	0.0265954	0.667027	-0.0406847	0.0635691	1.01151	0.960132	1.06563	NA	NA	NA	NA	NA	NA	NA	NA	NA	NA	NA	NA	NA	NA	NA	NA	NA	NA	NA	NA	NA	NA	NA	NA	NA	NA	NA	NA	NA	NA	NA	0.015656	5.2379e-07	TRUE	2.20421e-111
01.decode	PTN.3045_72--KneeHipOA-indep	PTN.3045_72	KneeHipOA-indep	490345	89741	400604	Wald ratio	1	-0.00210236	0.0174947	0.904347	-0.036392	0.0321872	0.9979	0.964262	1.03271	NA	NA	NA	NA	NA	NA	NA	NA	NA	NA	NA	NA	NA	NA	NA	NA	NA	NA	NA	NA	NA	NA	NA	NA	NA	NA	NA	NA	NA	NA	NA	0.015656	2.94512e-08	TRUE	3.135e-115
01.decode	PTN.3045_72--KneeOA-indep	PTN.3045_72	KneeOA-indep	396054	62497	333557	Wald ratio	1	-0.00820414	0.0206544	0.691213	-0.0486868	0.0322785	0.991829	0.952479	1.03281	NA	NA	NA	NA	NA	NA	NA	NA	NA	NA	NA	NA	NA	NA	NA	NA	NA	NA	NA	NA	NA	NA	NA	NA	NA	NA	NA	NA	NA	NA	NA	0.015656	3.98372e-07	TRUE	1.2484e-112
01.decode	PTN.3045_72--SpineOA-indep	PTN.3045_72	SpineOA-indep	333950	28372	305578	Wald ratio	1	-0.0751828	0.0292805	0.0102384	-0.132573	-0.017793	0.927574	0.875839	0.982364	NA	NA	NA	NA	NA	NA	NA	NA	NA	NA	NA	NA	NA	NA	NA	NA	NA	NA	NA	NA	NA	NA	NA	NA	NA	NA	NA	NA	NA	NA	NA	0.015656	1.97423e-05	TRUE	1.98875e-104
01.decode	PTN.3045_72--THR-indep	PTN.3045_72	THR-indep	319037	23021	296016	Wald ratio	1	0.0157631	0.0322374	0.624864	-0.0474223	0.0789485	1.01589	0.953685	1.08215	NA	NA	NA	NA	NA	NA	NA	NA	NA	NA	NA	NA	NA	NA	NA	NA	NA	NA	NA	NA	NA	NA	NA	NA	NA	NA	NA	NA	NA	NA	NA	0.015656	7.49419e-07	TRUE	4.47522e-110
01.decode	PTN.3045_72--ThumbOA-indep	PTN.3045_72	ThumbOA-indep	247455	10536	236919	Wald ratio	1	0.0187076	0.0482365	0.698141	-0.0758359	0.113251	1.01888	0.926968	1.11991	NA	NA	NA	NA	NA	NA	NA	NA	NA	NA	NA	NA	NA	NA	NA	NA	NA	NA	NA	NA	NA	NA	NA	NA	NA	NA	NA	NA	NA	NA	NA	0.015656	6.07847e-07	TRUE	3.46945e-107
01.decode	PTN.3045_72--TJR-indep	PTN.3045_72	TJR-indep	368576	40887	327689	Wald ratio	1	0.0163414	0.0245137	0.505013	-0.0317054	0.0643882	1.01648	0.968792	1.06651	NA	NA	NA	NA	NA	NA	NA	NA	NA	NA	NA	NA	NA	NA	NA	NA	NA	NA	NA	NA	NA	NA	NA	NA	NA	NA	NA	NA	NA	NA	NA	0.015656	1.20569e-06	TRUE	3.87173e-111
01.decode	PTN.3045_72--TKR-indep	PTN.3045_72	TKR-indep	252041	18200	233841	Wald ratio	1	0.0270694	0.035294	0.443101	-0.042107	0.0962457	1.02744	0.958767	1.10103	NA	NA	NA	NA	NA	NA	NA	NA	NA	NA	NA	NA	NA	NA	NA	NA	NA	NA	NA	NA	NA	NA	NA	NA	NA	NA	NA	NA	NA	NA	NA	0.015656	2.33392e-06	TRUE	3.62124e-106
01.decode	PTPRU.8337_65--AllOA-indep	PTPRU.8337_65	AllOA-indep	826690	177517	649173	Wald ratio	1	-0.0123082	0.0198926	0.536093	-0.0512977	0.0266813	0.987767	0.949996	1.02704	NA	NA	NA	NA	NA	NA	NA	NA	NA	NA	NA	NA	NA	NA	NA	NA	NA	NA	NA	NA	NA	NA	NA	NA	NA	NA	NA	NA	NA	NA	NA	0.00644703	4.63088e-07	TRUE	7.18416e-49
01.decode	PTPRU.8337_65--Early_AllOA-indep	PTPRU.8337_65	Early_AllOA-indep	48287	6838	41449	Wald ratio	1	0.0691411	0.0865459	0.424351	-0.100489	0.238771	1.07159	0.904395	1.26969	NA	NA	NA	NA	NA	NA	NA	NA	NA	NA	NA	NA	NA	NA	NA	NA	NA	NA	NA	NA	NA	NA	NA	NA	NA	NA	NA	NA	NA	NA	NA	0.00644703	1.32181e-05	TRUE	4.9304e-28
01.decode	PTPRU.8337_65--FingerOA-indep	PTPRU.8337_65	FingerOA-indep	266618	10804	255814	Wald ratio	1	-0.0217619	0.0775689	0.779056	-0.173797	0.130273	0.978473	0.840468	1.13914	NA	NA	NA	NA	NA	NA	NA	NA	NA	NA	NA	NA	NA	NA	NA	NA	NA	NA	NA	NA	NA	NA	NA	NA	NA	NA	NA	NA	NA	NA	NA	0.00644703	2.95212e-07	TRUE	2.77873e-45
01.decode	PTPRU.8337_65--HandOA-indep	PTPRU.8337_65	HandOA-indep	303782	20901	282881	Wald ratio	1	-0.0597109	0.0554204	0.281294	-0.168335	0.0489132	0.942037	0.845071	1.05013	NA	NA	NA	NA	NA	NA	NA	NA	NA	NA	NA	NA	NA	NA	NA	NA	NA	NA	NA	NA	NA	NA	NA	NA	NA	NA	NA	NA	NA	NA	NA	0.00644703	3.82127e-06	TRUE	2.27569e-44
01.decode	PTPRU.8337_65--HipOA-indep	PTPRU.8337_65	HipOA-indep	353388	36445	316943	Wald ratio	1	0.0055022	0.0393515	0.888801	-0.0716268	0.0826312	1.00552	0.930878	1.08614	NA	NA	NA	NA	NA	NA	NA	NA	NA	NA	NA	NA	NA	NA	NA	NA	NA	NA	NA	NA	NA	NA	NA	NA	NA	NA	NA	NA	NA	NA	NA	0.00644703	5.53225e-08	TRUE	6.44777e-47
01.decode	PTPRU.8337_65--KneeHipOA-indep	PTPRU.8337_65	KneeHipOA-indep	490345	89741	400604	Wald ratio	1	-0.0328913	0.0267022	0.21803	-0.0852276	0.019445	0.967644	0.918303	1.01964	NA	NA	NA	NA	NA	NA	NA	NA	NA	NA	NA	NA	NA	NA	NA	NA	NA	NA	NA	NA	NA	NA	NA	NA	NA	NA	NA	NA	NA	NA	NA	0.00644703	3.09434e-06	TRUE	2.37392e-46
01.decode	PTPRU.8337_65--KneeOA-indep	PTPRU.8337_65	KneeOA-indep	396054	62497	333557	Wald ratio	1	-0.0249901	0.0308566	0.41801	-0.0854691	0.0354888	0.97532	0.918082	1.03613	NA	NA	NA	NA	NA	NA	NA	NA	NA	NA	NA	NA	NA	NA	NA	NA	NA	NA	NA	NA	NA	NA	NA	NA	NA	NA	NA	NA	NA	NA	NA	0.00644703	1.65611e-06	TRUE	3.5492e-46
01.decode	PTPRU.8337_65--SpineOA-indep	PTPRU.8337_65	SpineOA-indep	333950	28372	305578	Wald ratio	1	0.00786859	0.0429009	0.854474	-0.0762171	0.0919543	1.0079	0.926615	1.09631	NA	NA	NA	NA	NA	NA	NA	NA	NA	NA	NA	NA	NA	NA	NA	NA	NA	NA	NA	NA	NA	NA	NA	NA	NA	NA	NA	NA	NA	NA	NA	0.00644703	1.00736e-07	TRUE	1.37771e-46
01.decode	PTPRU.8337_65--THR-indep	PTPRU.8337_65	THR-indep	319037	23021	296016	Wald ratio	1	0.0110449	0.0478336	0.81739	-0.0827089	0.104799	1.01111	0.920619	1.11049	NA	NA	NA	NA	NA	NA	NA	NA	NA	NA	NA	NA	NA	NA	NA	NA	NA	NA	NA	NA	NA	NA	NA	NA	NA	NA	NA	NA	NA	NA	NA	0.00644703	1.67117e-07	TRUE	2.758e-46
01.decode	PTPRU.8337_65--ThumbOA-indep	PTPRU.8337_65	ThumbOA-indep	247455	10536	236919	Wald ratio	1	-0.0178181	0.0730451	0.807282	-0.160986	0.12535	0.98234	0.851304	1.13355	NA	NA	NA	NA	NA	NA	NA	NA	NA	NA	NA	NA	NA	NA	NA	NA	NA	NA	NA	NA	NA	NA	NA	NA	NA	NA	NA	NA	NA	NA	NA	0.00644703	2.40464e-07	TRUE	5.9951e-45
01.decode	PTPRU.8337_65--TJR-indep	PTPRU.8337_65	TJR-indep	368576	40887	327689	Wald ratio	1	-0.00322084	0.0362295	0.929161	-0.0742307	0.067789	0.996784	0.928458	1.07014	NA	NA	NA	NA	NA	NA	NA	NA	NA	NA	NA	NA	NA	NA	NA	NA	NA	NA	NA	NA	NA	NA	NA	NA	NA	NA	NA	NA	NA	NA	NA	0.00644703	2.14431e-08	TRUE	3.46103e-47
01.decode	PTPRU.8337_65--TKR-indep	PTPRU.8337_65	TKR-indep	252041	18200	233841	Wald ratio	1	0.00506782	0.051845	0.922131	-0.0965484	0.106684	1.00508	0.907966	1.11258	NA	NA	NA	NA	NA	NA	NA	NA	NA	NA	NA	NA	NA	NA	NA	NA	NA	NA	NA	NA	NA	NA	NA	NA	NA	NA	NA	NA	NA	NA	NA	0.00644703	3.79107e-08	TRUE	2.28388e-45
01.decode	QSOX2.8397_147--AllOA-indep	QSOX2.8397_147	AllOA-indep	826690	177517	649173	Wald ratio	1	-0.0984615	0.0292809	0.000771965	-0.155852	-0.041071	0.906231	0.855686	0.959761	NA	NA	NA	NA	NA	NA	NA	NA	NA	NA	NA	NA	NA	NA	NA	NA	NA	NA	NA	NA	NA	NA	NA	NA	NA	NA	NA	NA	NA	NA	NA	0.00267366	1.36778e-05	TRUE	9.75623e-19
01.decode	QSOX2.8397_147--Early_AllOA-indep	QSOX2.8397_147	Early_AllOA-indep	48287	6838	41449	Wald ratio	1	-0.00216705	0.132055	0.986907	-0.260996	0.256662	0.997835	0.770284	1.29261	NA	NA	NA	NA	NA	NA	NA	NA	NA	NA	NA	NA	NA	NA	NA	NA	NA	NA	NA	NA	NA	NA	NA	NA	NA	NA	NA	NA	NA	NA	NA	0.00267366	5.57719e-09	TRUE	1.61069e-13
01.decode	QSOX2.8397_147--FingerOA-indep	QSOX2.8397_147	FingerOA-indep	266618	10804	255814	Wald ratio	1	-0.220558	0.11418	0.0534	-0.44435	0.00323446	0.802071	0.641241	1.00324	NA	NA	NA	NA	NA	NA	NA	NA	NA	NA	NA	NA	NA	NA	NA	NA	NA	NA	NA	NA	NA	NA	NA	NA	NA	NA	NA	NA	NA	NA	NA	0.00267366	1.39952e-05	TRUE	2.38342e-17
01.decode	QSOX2.8397_147--HandOA-indep	QSOX2.8397_147	HandOA-indep	303782	20901	282881	Wald ratio	1	-0.147274	0.0786216	0.0610413	-0.301372	0.00682463	0.863058	0.739803	1.00685	NA	NA	NA	NA	NA	NA	NA	NA	NA	NA	NA	NA	NA	NA	NA	NA	NA	NA	NA	NA	NA	NA	NA	NA	NA	NA	NA	NA	NA	NA	NA	0.00267366	1.15506e-05	TRUE	8.29281e-18
01.decode	QSOX2.8397_147--HipOA-indep	QSOX2.8397_147	HipOA-indep	353388	36445	316943	Wald ratio	1	-0.0259897	0.0583088	0.655796	-0.140275	0.0882956	0.974345	0.869119	1.09231	NA	NA	NA	NA	NA	NA	NA	NA	NA	NA	NA	NA	NA	NA	NA	NA	NA	NA	NA	NA	NA	NA	NA	NA	NA	NA	NA	NA	NA	NA	NA	0.00267366	5.62193e-07	TRUE	6.64795e-20
01.decode	QSOX2.8397_147--KneeHipOA-indep	QSOX2.8397_147	KneeHipOA-indep	490345	89741	400604	Wald ratio	1	-0.113739	0.0392756	0.00378049	-0.190719	-0.0367588	0.892491	0.826365	0.963909	NA	NA	NA	NA	NA	NA	NA	NA	NA	NA	NA	NA	NA	NA	NA	NA	NA	NA	NA	NA	NA	NA	NA	NA	NA	NA	NA	NA	NA	NA	NA	0.00267366	1.71027e-05	TRUE	5.76562e-18
01.decode	QSOX2.8397_147--KneeOA-indep	QSOX2.8397_147	KneeOA-indep	396054	62497	333557	Wald ratio	1	-0.178509	0.045717	9.43582e-05	-0.268115	-0.088904	0.836516	0.76482	0.914933	NA	NA	NA	NA	NA	NA	NA	NA	NA	NA	NA	NA	NA	NA	NA	NA	NA	NA	NA	NA	NA	NA	NA	NA	NA	NA	NA	NA	NA	NA	NA	0.00267366	3.84952e-05	TRUE	2.47236e-16
01.decode	QSOX2.8397_147--SpineOA-indep	QSOX2.8397_147	SpineOA-indep	333950	28372	305578	Wald ratio	1	-0.00366666	0.0675839	0.956733	-0.136131	0.128798	0.99634	0.872728	1.13746	NA	NA	NA	NA	NA	NA	NA	NA	NA	NA	NA	NA	NA	NA	NA	NA	NA	NA	NA	NA	NA	NA	NA	NA	NA	NA	NA	NA	NA	NA	NA	0.00267366	8.81406e-09	TRUE	2.79984e-20
01.decode	QSOX2.8397_147--THR-indep	QSOX2.8397_147	THR-indep	319037	23021	296016	Wald ratio	1	-0.0703395	0.0712911	0.323813	-0.21007	0.069391	0.932077	0.810527	1.07186	NA	NA	NA	NA	NA	NA	NA	NA	NA	NA	NA	NA	NA	NA	NA	NA	NA	NA	NA	NA	NA	NA	NA	NA	NA	NA	NA	NA	NA	NA	NA	0.00267366	3.05134e-06	TRUE	5.04475e-19
01.decode	QSOX2.8397_147--ThumbOA-indep	QSOX2.8397_147	ThumbOA-indep	247455	10536	236919	Wald ratio	1	-0.24704	0.107743	0.0218563	-0.458216	-0.0358629	0.78111	0.632411	0.964773	NA	NA	NA	NA	NA	NA	NA	NA	NA	NA	NA	NA	NA	NA	NA	NA	NA	NA	NA	NA	NA	NA	NA	NA	NA	NA	NA	NA	NA	NA	NA	0.00267366	2.1245e-05	TRUE	1.20327e-16
01.decode	QSOX2.8397_147--TJR-indep	QSOX2.8397_147	TJR-indep	368576	40887	327689	Wald ratio	1	-0.14524	0.0554159	0.00876936	-0.253856	-0.0366253	0.864814	0.775804	0.964037	NA	NA	NA	NA	NA	NA	NA	NA	NA	NA	NA	NA	NA	NA	NA	NA	NA	NA	NA	NA	NA	NA	NA	NA	NA	NA	NA	NA	NA	NA	NA	0.00267366	1.86371e-05	TRUE	1.7338e-17
01.decode	QSOX2.8397_147--TKR-indep	QSOX2.8397_147	TKR-indep	252041	18200	233841	Wald ratio	1	-0.242653	0.0785454	0.00200605	-0.396602	-0.0887041	0.784544	0.672602	0.915116	NA	NA	NA	NA	NA	NA	NA	NA	NA	NA	NA	NA	NA	NA	NA	NA	NA	NA	NA	NA	NA	NA	NA	NA	NA	NA	NA	NA	NA	NA	NA	0.00267366	3.78665e-05	TRUE	1.05265e-15
01.decode	RAB22A.12408_333--AllOA-indep	RAB22A.12408_333	AllOA-indep	826690	177517	649173	Wald ratio	1	0.0274337	0.0459068	0.55011	-0.0625437	0.117411	1.02781	0.939372	1.12458	NA	NA	NA	NA	NA	NA	NA	NA	NA	NA	NA	NA	NA	NA	NA	NA	NA	NA	NA	NA	NA	NA	NA	NA	NA	NA	NA	NA	NA	NA	NA	0.00146355	4.31988e-07	TRUE	4.27163e-12
01.decode	RAB22A.12408_333--Early_AllOA-indep	RAB22A.12408_333	Early_AllOA-indep	48287	6838	41449	Wald ratio	1	-0.308342	0.204353	0.131333	-0.708875	0.0921906	0.734664	0.492198	1.09657	NA	NA	NA	NA	NA	NA	NA	NA	NA	NA	NA	NA	NA	NA	NA	NA	NA	NA	NA	NA	NA	NA	NA	NA	NA	NA	NA	NA	NA	NA	NA	0.00146355	4.71502e-05	TRUE	7.20342e-06
01.decode	RAB22A.12408_333--FingerOA-indep	RAB22A.12408_333	FingerOA-indep	266618	10804	255814	Wald ratio	1	0.00774327	0.172026	0.964098	-0.329428	0.344914	1.00777	0.719335	1.41187	NA	NA	NA	NA	NA	NA	NA	NA	NA	NA	NA	NA	NA	NA	NA	NA	NA	NA	NA	NA	NA	NA	NA	NA	NA	NA	NA	NA	NA	NA	NA	0.00146355	7.59934e-09	TRUE	1.49799e-11
01.decode	RAB22A.12408_333--HandOA-indep	RAB22A.12408_333	HandOA-indep	303782	20901	282881	Wald ratio	1	-0.0531628	0.123732	0.667442	-0.295677	0.189352	0.948226	0.744028	1.20847	NA	NA	NA	NA	NA	NA	NA	NA	NA	NA	NA	NA	NA	NA	NA	NA	NA	NA	NA	NA	NA	NA	NA	NA	NA	NA	NA	NA	NA	NA	NA	0.00146355	6.07707e-07	TRUE	2.49383e-11
01.decode	RAB22A.12408_333--HipOA-indep	RAB22A.12408_333	HipOA-indep	353388	36445	316943	Wald ratio	1	0.0377282	0.0938969	0.687828	-0.14631	0.221766	1.03845	0.86389	1.24828	NA	NA	NA	NA	NA	NA	NA	NA	NA	NA	NA	NA	NA	NA	NA	NA	NA	NA	NA	NA	NA	NA	NA	NA	NA	NA	NA	NA	NA	NA	NA	0.00146355	4.56858e-07	TRUE	1.5654e-11
01.decode	RAB22A.12408_333--KneeHipOA-indep	RAB22A.12408_333	KneeHipOA-indep	490345	89741	400604	Wald ratio	1	0.0556397	0.0625337	0.373597	-0.0669263	0.178206	1.05722	0.935264	1.19507	NA	NA	NA	NA	NA	NA	NA	NA	NA	NA	NA	NA	NA	NA	NA	NA	NA	NA	NA	NA	NA	NA	NA	NA	NA	NA	NA	NA	NA	NA	NA	0.00146355	1.61451e-06	TRUE	1.80468e-11
01.decode	RAB22A.12408_333--KneeOA-indep	RAB22A.12408_333	KneeOA-indep	396054	62497	333557	Wald ratio	1	0.0699578	0.0720304	0.331436	-0.0712217	0.211137	1.07246	0.931255	1.23508	NA	NA	NA	NA	NA	NA	NA	NA	NA	NA	NA	NA	NA	NA	NA	NA	NA	NA	NA	NA	NA	NA	NA	NA	NA	NA	NA	NA	NA	NA	NA	0.00146355	2.38171e-06	TRUE	3.62382e-11
01.decode	RAB22A.12408_333--SpineOA-indep	RAB22A.12408_333	SpineOA-indep	333950	28372	305578	Wald ratio	1	0.025087	0.0999726	0.801861	-0.170859	0.221033	1.0254	0.84294	1.24736	NA	NA	NA	NA	NA	NA	NA	NA	NA	NA	NA	NA	NA	NA	NA	NA	NA	NA	NA	NA	NA	NA	NA	NA	NA	NA	NA	NA	NA	NA	NA	0.00146355	1.88564e-07	TRUE	1.3135e-11
01.decode	RAB22A.12408_333--THR-indep	RAB22A.12408_333	THR-indep	319037	23021	296016	Wald ratio	1	-0.0287235	0.111418	0.796562	-0.247103	0.189656	0.971685	0.781061	1.20883	NA	NA	NA	NA	NA	NA	NA	NA	NA	NA	NA	NA	NA	NA	NA	NA	NA	NA	NA	NA	NA	NA	NA	NA	NA	NA	NA	NA	NA	NA	NA	0.00146355	2.08318e-07	TRUE	1.49804e-11
01.decode	RAB22A.12408_333--ThumbOA-indep	RAB22A.12408_333	ThumbOA-indep	247455	10536	236919	Wald ratio	1	-0.271671	0.165615	0.100928	-0.596276	0.0529353	0.762105	0.550859	1.05436	NA	NA	NA	NA	NA	NA	NA	NA	NA	NA	NA	NA	NA	NA	NA	NA	NA	NA	NA	NA	NA	NA	NA	NA	NA	NA	NA	NA	NA	NA	NA	0.00146355	1.0874e-05	TRUE	7.60556e-10
01.decode	RAB22A.12408_333--TJR-indep	RAB22A.12408_333	TJR-indep	368576	40887	327689	Wald ratio	1	0.0604137	0.0871672	0.48826	-0.110434	0.231261	1.06228	0.895445	1.26019	NA	NA	NA	NA	NA	NA	NA	NA	NA	NA	NA	NA	NA	NA	NA	NA	NA	NA	NA	NA	NA	NA	NA	NA	NA	NA	NA	NA	NA	NA	NA	0.00146355	1.30329e-06	TRUE	2.54557e-11
01.decode	RAB22A.12408_333--TKR-indep	RAB22A.12408_333	TKR-indep	252041	18200	233841	Wald ratio	1	0.168178	0.123318	0.172637	-0.0735247	0.409881	1.18315	0.929113	1.50664	NA	NA	NA	NA	NA	NA	NA	NA	NA	NA	NA	NA	NA	NA	NA	NA	NA	NA	NA	NA	NA	NA	NA	NA	NA	NA	NA	NA	NA	NA	NA	0.00146355	7.37937e-06	TRUE	3.79347e-10
01.decode	RAB31.13597_20--AllOA-indep	RAB31.13597_20	AllOA-indep	826690	177517	649173	Wald ratio	1	-0.00270706	0.0221614	0.902778	-0.0461434	0.0407292	0.997297	0.954905	1.04157	NA	NA	NA	NA	NA	NA	NA	NA	NA	NA	NA	NA	NA	NA	NA	NA	NA	NA	NA	NA	NA	NA	NA	NA	NA	NA	NA	NA	NA	NA	NA	0.00583075	1.80494e-08	TRUE	6.39713e-45
01.decode	RAB31.13597_20--Early_AllOA-indep	RAB31.13597_20	Early_AllOA-indep	48287	6838	41449	Wald ratio	1	-0.0264829	0.114604	0.817251	-0.251106	0.198141	0.973865	0.77794	1.21913	NA	NA	NA	NA	NA	NA	NA	NA	NA	NA	NA	NA	NA	NA	NA	NA	NA	NA	NA	NA	NA	NA	NA	NA	NA	NA	NA	NA	NA	NA	NA	0.00583075	1.10592e-06	TRUE	4.27327e-27
01.decode	RAB31.13597_20--FingerOA-indep	RAB31.13597_20	FingerOA-indep	266618	10804	255814	Wald ratio	1	0.0574808	0.0840628	0.494112	-0.107282	0.222244	1.05916	0.898272	1.24888	NA	NA	NA	NA	NA	NA	NA	NA	NA	NA	NA	NA	NA	NA	NA	NA	NA	NA	NA	NA	NA	NA	NA	NA	NA	NA	NA	NA	NA	NA	NA	0.00583075	1.75369e-06	TRUE	2.881e-40
01.decode	RAB31.13597_20--HandOA-indep	RAB31.13597_20	HandOA-indep	303782	20901	282881	Wald ratio	1	0.0116065	0.0576863	0.840542	-0.101459	0.124672	1.01167	0.903519	1.13278	NA	NA	NA	NA	NA	NA	NA	NA	NA	NA	NA	NA	NA	NA	NA	NA	NA	NA	NA	NA	NA	NA	NA	NA	NA	NA	NA	NA	NA	NA	NA	0.00583075	1.3326e-07	TRUE	7.86918e-42
01.decode	RAB31.13597_20--HipOA-indep	RAB31.13597_20	HipOA-indep	353388	36445	316943	Wald ratio	1	-0.0446558	0.0456718	0.328196	-0.134172	0.0448609	0.956327	0.874439	1.04588	NA	NA	NA	NA	NA	NA	NA	NA	NA	NA	NA	NA	NA	NA	NA	NA	NA	NA	NA	NA	NA	NA	NA	NA	NA	NA	NA	NA	NA	NA	NA	0.00583075	2.70527e-06	TRUE	4.53507e-41
01.decode	RAB31.13597_20--KneeHipOA-indep	RAB31.13597_20	KneeHipOA-indep	490345	89741	400604	Wald ratio	1	-0.0234759	0.030094	0.43534	-0.08246	0.0355083	0.976798	0.920848	1.03615	NA	NA	NA	NA	NA	NA	NA	NA	NA	NA	NA	NA	NA	NA	NA	NA	NA	NA	NA	NA	NA	NA	NA	NA	NA	NA	NA	NA	NA	NA	NA	0.00583075	1.24104e-06	TRUE	1.14123e-42
01.decode	RAB31.13597_20--KneeOA-indep	RAB31.13597_20	KneeOA-indep	396054	62497	333557	Wald ratio	1	-0.00741099	0.0360529	0.837136	-0.0780747	0.0632527	0.992616	0.924895	1.0653	NA	NA	NA	NA	NA	NA	NA	NA	NA	NA	NA	NA	NA	NA	NA	NA	NA	NA	NA	NA	NA	NA	NA	NA	NA	NA	NA	NA	NA	NA	NA	0.00583075	1.06689e-07	TRUE	7.18843e-43
01.decode	RAB31.13597_20--SpineOA-indep	RAB31.13597_20	SpineOA-indep	333950	28372	305578	Wald ratio	1	0.0321488	0.0506041	0.525233	-0.0670352	0.131333	1.03267	0.935162	1.14035	NA	NA	NA	NA	NA	NA	NA	NA	NA	NA	NA	NA	NA	NA	NA	NA	NA	NA	NA	NA	NA	NA	NA	NA	NA	NA	NA	NA	NA	NA	NA	0.00583075	1.20859e-06	TRUE	1.95694e-41
01.decode	RAB31.13597_20--THR-indep	RAB31.13597_20	THR-indep	319037	23021	296016	Wald ratio	1	-0.0558157	0.0532659	0.294699	-0.160217	0.0485856	0.945713	0.851959	1.04979	NA	NA	NA	NA	NA	NA	NA	NA	NA	NA	NA	NA	NA	NA	NA	NA	NA	NA	NA	NA	NA	NA	NA	NA	NA	NA	NA	NA	NA	NA	NA	0.00583075	3.44171e-06	TRUE	1.80575e-40
01.decode	RAB31.13597_20--ThumbOA-indep	RAB31.13597_20	ThumbOA-indep	247455	10536	236919	Wald ratio	1	-0.0223423	0.0803835	0.781053	-0.179894	0.135209	0.977905	0.835359	1.14478	NA	NA	NA	NA	NA	NA	NA	NA	NA	NA	NA	NA	NA	NA	NA	NA	NA	NA	NA	NA	NA	NA	NA	NA	NA	NA	NA	NA	NA	NA	NA	0.00583075	3.12199e-07	TRUE	1.05737e-40
01.decode	RAB31.13597_20--TJR-indep	RAB31.13597_20	TJR-indep	368576	40887	327689	Wald ratio	1	-0.044369	0.0415884	0.286035	-0.125882	0.0371442	0.956601	0.881719	1.03784	NA	NA	NA	NA	NA	NA	NA	NA	NA	NA	NA	NA	NA	NA	NA	NA	NA	NA	NA	NA	NA	NA	NA	NA	NA	NA	NA	NA	NA	NA	NA	0.00583075	3.08809e-06	TRUE	4.23855e-41
01.decode	RAB31.13597_20--TKR-indep	RAB31.13597_20	TKR-indep	252041	18200	233841	Wald ratio	1	-0.0278454	0.0594959	0.639769	-0.144457	0.0887665	0.972539	0.865492	1.09283	NA	NA	NA	NA	NA	NA	NA	NA	NA	NA	NA	NA	NA	NA	NA	NA	NA	NA	NA	NA	NA	NA	NA	NA	NA	NA	NA	NA	NA	NA	NA	0.00583075	8.69093e-07	TRUE	2.0824e-40
01.decode	RAB6B.14271_23--AllOA-indep	RAB6B.14271_23	AllOA-indep	826690	177517	649173	Wald ratio	1	-0.0359979	0.0132483	0.00658427	-0.0619646	-0.0100312	0.964642	0.939916	0.990019	NA	NA	NA	NA	NA	NA	NA	NA	NA	NA	NA	NA	NA	NA	NA	NA	NA	NA	NA	NA	NA	NA	NA	NA	NA	NA	NA	NA	NA	NA	NA	0.0171147	8.93076e-06	TRUE	6.1528e-124
01.decode	RAB6B.14271_23--Early_AllOA-indep	RAB6B.14271_23	Early_AllOA-indep	48287	6838	41449	Wald ratio	1	0.018598	0.0587997	0.751779	-0.0966493	0.133845	1.01877	0.907874	1.14322	NA	NA	NA	NA	NA	NA	NA	NA	NA	NA	NA	NA	NA	NA	NA	NA	NA	NA	NA	NA	NA	NA	NA	NA	NA	NA	NA	NA	NA	NA	NA	0.0171147	2.07193e-06	TRUE	3.72813e-77
01.decode	RAB6B.14271_23--FingerOA-indep	RAB6B.14271_23	FingerOA-indep	266618	10804	255814	Wald ratio	1	0.0264614	0.0498357	0.595438	-0.0712166	0.124139	1.02681	0.93126	1.13217	NA	NA	NA	NA	NA	NA	NA	NA	NA	NA	NA	NA	NA	NA	NA	NA	NA	NA	NA	NA	NA	NA	NA	NA	NA	NA	NA	NA	NA	NA	NA	0.0171147	1.05745e-06	TRUE	1.03223e-117
01.decode	RAB6B.14271_23--HandOA-indep	RAB6B.14271_23	HandOA-indep	303782	20901	282881	Wald ratio	1	-0.0267183	0.0355011	0.451688	-0.0963005	0.042864	0.973635	0.908191	1.0438	NA	NA	NA	NA	NA	NA	NA	NA	NA	NA	NA	NA	NA	NA	NA	NA	NA	NA	NA	NA	NA	NA	NA	NA	NA	NA	NA	NA	NA	NA	NA	0.0171147	1.86455e-06	TRUE	8.66187e-119
01.decode	RAB6B.14271_23--HipOA-indep	RAB6B.14271_23	HipOA-indep	353388	36445	316943	Wald ratio	1	-0.0147623	0.0266675	0.579874	-0.0670306	0.037506	0.985346	0.935167	1.03822	NA	NA	NA	NA	NA	NA	NA	NA	NA	NA	NA	NA	NA	NA	NA	NA	NA	NA	NA	NA	NA	NA	NA	NA	NA	NA	NA	NA	NA	NA	NA	0.0171147	8.67149e-07	TRUE	2.57461e-121
01.decode	RAB6B.14271_23--KneeHipOA-indep	RAB6B.14271_23	KneeHipOA-indep	490345	89741	400604	Wald ratio	1	-0.0284919	0.0177487	0.108428	-0.0632794	0.00629547	0.97191	0.938681	1.00632	NA	NA	NA	NA	NA	NA	NA	NA	NA	NA	NA	NA	NA	NA	NA	NA	NA	NA	NA	NA	NA	NA	NA	NA	NA	NA	NA	NA	NA	NA	NA	0.0171147	5.25545e-06	TRUE	6.89661e-122
01.decode	RAB6B.14271_23--KneeOA-indep	RAB6B.14271_23	KneeOA-indep	396054	62497	333557	Wald ratio	1	-0.04216	0.0207445	0.042118	-0.0828192	-0.00150092	0.958716	0.920518	0.9985	NA	NA	NA	NA	NA	NA	NA	NA	NA	NA	NA	NA	NA	NA	NA	NA	NA	NA	NA	NA	NA	NA	NA	NA	NA	NA	NA	NA	NA	NA	NA	0.0171147	1.0429e-05	TRUE	2.70877e-118
01.decode	RAB6B.14271_23--SpineOA-indep	RAB6B.14271_23	SpineOA-indep	333950	28372	305578	Wald ratio	1	-0.0389901	0.0297445	0.189914	-0.0972894	0.0193091	0.96176	0.907293	1.0195	NA	NA	NA	NA	NA	NA	NA	NA	NA	NA	NA	NA	NA	NA	NA	NA	NA	NA	NA	NA	NA	NA	NA	NA	NA	NA	NA	NA	NA	NA	NA	0.0171147	5.14537e-06	TRUE	2.86209e-118
01.decode	RAB6B.14271_23--THR-indep	RAB6B.14271_23	THR-indep	319037	23021	296016	Wald ratio	1	-0.00888798	0.0319201	0.780671	-0.0714513	0.0536754	0.991151	0.931042	1.05514	NA	NA	NA	NA	NA	NA	NA	NA	NA	NA	NA	NA	NA	NA	NA	NA	NA	NA	NA	NA	NA	NA	NA	NA	NA	NA	NA	NA	NA	NA	NA	0.0171147	2.43019e-07	TRUE	5.94043e-121
01.decode	RAB6B.14271_23--ThumbOA-indep	RAB6B.14271_23	ThumbOA-indep	247455	10536	236919	Wald ratio	1	0.0125978	0.0475452	0.791036	-0.0805908	0.105786	1.01268	0.922571	1.11158	NA	NA	NA	NA	NA	NA	NA	NA	NA	NA	NA	NA	NA	NA	NA	NA	NA	NA	NA	NA	NA	NA	NA	NA	NA	NA	NA	NA	NA	NA	NA	0.0171147	2.83718e-07	TRUE	1.51743e-117
01.decode	RAB6B.14271_23--TJR-indep	RAB6B.14271_23	TJR-indep	368576	40887	327689	Wald ratio	1	-0.0315072	0.024892	0.2056	-0.0802955	0.0172811	0.968984	0.922844	1.01743	NA	NA	NA	NA	NA	NA	NA	NA	NA	NA	NA	NA	NA	NA	NA	NA	NA	NA	NA	NA	NA	NA	NA	NA	NA	NA	NA	NA	NA	NA	NA	0.0171147	4.34686e-06	TRUE	1.1697e-119
01.decode	RAB6B.14271_23--TKR-indep	RAB6B.14271_23	TKR-indep	252041	18200	233841	Wald ratio	1	-0.0476472	0.0353352	0.177519	-0.116904	0.0216098	0.95347	0.88967	1.02184	NA	NA	NA	NA	NA	NA	NA	NA	NA	NA	NA	NA	NA	NA	NA	NA	NA	NA	NA	NA	NA	NA	NA	NA	NA	NA	NA	NA	NA	NA	NA	0.0171147	7.21426e-06	TRUE	4.93454e-114
01.decode	RAD23B.12522_6--AllOA-indep	RAD23B.12522_6	AllOA-indep	826690	177517	649173	Wald ratio	1	-0.00486301	0.0456902	0.915238	-0.0944158	0.0846897	0.995149	0.909904	1.08838	NA	NA	NA	NA	NA	NA	NA	NA	NA	NA	NA	NA	NA	NA	NA	NA	NA	NA	NA	NA	NA	NA	NA	NA	NA	NA	NA	NA	NA	NA	NA	0.00117834	1.37032e-08	TRUE	2.94458e-10
01.decode	RAD23B.12522_6--Early_AllOA-indep	RAD23B.12522_6	Early_AllOA-indep	48287	6838	41449	Wald ratio	1	-0.0937167	0.212961	0.65989	-0.51112	0.323686	0.910541	0.599824	1.38221	NA	NA	NA	NA	NA	NA	NA	NA	NA	NA	NA	NA	NA	NA	NA	NA	NA	NA	NA	NA	NA	NA	NA	NA	NA	NA	NA	NA	NA	NA	NA	0.00117834	4.01076e-06	TRUE	3.83909e-06
01.decode	RAD23B.12522_6--FingerOA-indep	RAD23B.12522_6	FingerOA-indep	266618	10804	255814	Wald ratio	1	-0.188641	0.189963	0.32069	-0.56097	0.183687	0.828083	0.570655	1.20164	NA	NA	NA	NA	NA	NA	NA	NA	NA	NA	NA	NA	NA	NA	NA	NA	NA	NA	NA	NA	NA	NA	NA	NA	NA	NA	NA	NA	NA	NA	NA	0.00117834	3.69869e-06	TRUE	1.01939e-08
01.decode	RAD23B.12522_6--HandOA-indep	RAD23B.12522_6	HandOA-indep	303782	20901	282881	Wald ratio	1	-0.129159	0.129154	0.317292	-0.3823	0.123983	0.878835	0.68229	1.132	NA	NA	NA	NA	NA	NA	NA	NA	NA	NA	NA	NA	NA	NA	NA	NA	NA	NA	NA	NA	NA	NA	NA	NA	NA	NA	NA	NA	NA	NA	NA	0.00117834	3.2921e-06	TRUE	7.11049e-09
01.decode	RAD23B.12522_6--HipOA-indep	RAD23B.12522_6	HipOA-indep	353388	36445	316943	Wald ratio	1	0.0251141	0.0974357	0.796599	-0.16586	0.216088	1.02543	0.847165	1.24121	NA	NA	NA	NA	NA	NA	NA	NA	NA	NA	NA	NA	NA	NA	NA	NA	NA	NA	NA	NA	NA	NA	NA	NA	NA	NA	NA	NA	NA	NA	NA	0.00117834	1.87997e-07	TRUE	1.21186e-09
01.decode	RAD23B.12522_6--KneeHipOA-indep	RAD23B.12522_6	KneeHipOA-indep	490345	89741	400604	Wald ratio	1	-0.0506939	0.0644775	0.431735	-0.17707	0.0756819	0.95057	0.837721	1.07862	NA	NA	NA	NA	NA	NA	NA	NA	NA	NA	NA	NA	NA	NA	NA	NA	NA	NA	NA	NA	NA	NA	NA	NA	NA	NA	NA	NA	NA	NA	NA	0.00117834	1.26065e-06	TRUE	1.61723e-09
01.decode	RAD23B.12522_6--KneeOA-indep	RAD23B.12522_6	KneeOA-indep	396054	62497	333557	Wald ratio	1	-0.0656981	0.0743425	0.376847	-0.211409	0.0800133	0.936414	0.809443	1.0833	NA	NA	NA	NA	NA	NA	NA	NA	NA	NA	NA	NA	NA	NA	NA	NA	NA	NA	NA	NA	NA	NA	NA	NA	NA	NA	NA	NA	NA	NA	NA	0.00117834	1.97187e-06	TRUE	2.96014e-09
01.decode	RAD23B.12522_6--SpineOA-indep	RAD23B.12522_6	SpineOA-indep	333950	28372	305578	Wald ratio	1	-0.0934592	0.107077	0.382758	-0.303329	0.116411	0.910775	0.738356	1.12346	NA	NA	NA	NA	NA	NA	NA	NA	NA	NA	NA	NA	NA	NA	NA	NA	NA	NA	NA	NA	NA	NA	NA	NA	NA	NA	NA	NA	NA	NA	NA	0.00117834	2.28127e-06	TRUE	4.35519e-09
01.decode	RAD23B.12522_6--THR-indep	RAD23B.12522_6	THR-indep	319037	23021	296016	Wald ratio	1	0.191935	0.116102	0.0982991	-0.0356253	0.419495	1.21159	0.965002	1.52119	NA	NA	NA	NA	NA	NA	NA	NA	NA	NA	NA	NA	NA	NA	NA	NA	NA	NA	NA	NA	NA	NA	NA	NA	NA	NA	NA	NA	NA	NA	NA	0.00117834	8.5662e-06	TRUE	2.09075e-08
01.decode	RAD23B.12522_6--ThumbOA-indep	RAD23B.12522_6	ThumbOA-indep	247455	10536	236919	Wald ratio	1	-0.297309	0.178401	0.0956095	-0.646975	0.0523568	0.742814	0.523627	1.05375	NA	NA	NA	NA	NA	NA	NA	NA	NA	NA	NA	NA	NA	NA	NA	NA	NA	NA	NA	NA	NA	NA	NA	NA	NA	NA	NA	NA	NA	NA	NA	0.00117834	1.12235e-05	TRUE	5.01716e-08
01.decode	RAD23B.12522_6--TJR-indep	RAD23B.12522_6	TJR-indep	368576	40887	327689	Wald ratio	1	0.0424537	0.0894904	0.635219	-0.132947	0.217855	1.04337	0.875511	1.24341	NA	NA	NA	NA	NA	NA	NA	NA	NA	NA	NA	NA	NA	NA	NA	NA	NA	NA	NA	NA	NA	NA	NA	NA	NA	NA	NA	NA	NA	NA	NA	0.00117834	6.10597e-07	TRUE	1.66396e-09
01.decode	RAD23B.12522_6--TKR-indep	RAD23B.12522_6	TKR-indep	252041	18200	233841	Wald ratio	1	0.0756449	0.128252	0.555316	-0.17573	0.32702	1.07858	0.838845	1.38683	NA	NA	NA	NA	NA	NA	NA	NA	NA	NA	NA	NA	NA	NA	NA	NA	NA	NA	NA	NA	NA	NA	NA	NA	NA	NA	NA	NA	NA	NA	NA	0.00117834	1.38026e-06	TRUE	5.22166e-09
01.decode	RAD51L3.12554_10--AllOA-indep	RAD51L3.12554_10	AllOA-indep	826690	177517	649173	Wald ratio	1	0.0216745	0.0530293	0.682741	-0.082263	0.125612	1.02191	0.92103	1.13384	NA	NA	NA	NA	NA	NA	NA	NA	NA	NA	NA	NA	NA	NA	NA	NA	NA	NA	NA	NA	NA	NA	NA	NA	NA	NA	NA	NA	NA	NA	NA	0.00100747	2.0208e-07	TRUE	8.21798e-09
01.decode	RAD51L3.12554_10--Early_AllOA-indep	RAD51L3.12554_10	Early_AllOA-indep	48287	6838	41449	Wald ratio	1	0.181089	0.223004	0.416766	-0.255999	0.618177	1.19852	0.774143	1.85554	NA	NA	NA	NA	NA	NA	NA	NA	NA	NA	NA	NA	NA	NA	NA	NA	NA	NA	NA	NA	NA	NA	NA	NA	NA	NA	NA	NA	NA	NA	NA	0.00100747	1.36568e-05	TRUE	6.11684e-05
01.decode	RAD51L3.12554_10--FingerOA-indep	RAD51L3.12554_10	FingerOA-indep	266618	10804	255814	Wald ratio	1	-0.317062	0.202407	0.117241	-0.71378	0.0796548	0.728285	0.489789	1.08291	NA	NA	NA	NA	NA	NA	NA	NA	NA	NA	NA	NA	NA	NA	NA	NA	NA	NA	NA	NA	NA	NA	NA	NA	NA	NA	NA	NA	NA	NA	NA	0.00100747	9.20348e-06	TRUE	3.89556e-07
01.decode	RAD51L3.12554_10--HandOA-indep	RAD51L3.12554_10	HandOA-indep	303782	20901	282881	Wald ratio	1	-0.142487	0.141244	0.313072	-0.419326	0.134352	0.867199	0.65749	1.1438	NA	NA	NA	NA	NA	NA	NA	NA	NA	NA	NA	NA	NA	NA	NA	NA	NA	NA	NA	NA	NA	NA	NA	NA	NA	NA	NA	NA	NA	NA	NA	0.00100747	3.35003e-06	TRUE	1.01011e-07
01.decode	RAD51L3.12554_10--HipOA-indep	RAD51L3.12554_10	HipOA-indep	353388	36445	316943	Wald ratio	1	-0.0744537	0.104876	0.477751	-0.28001	0.131102	0.92825	0.755776	1.14008	NA	NA	NA	NA	NA	NA	NA	NA	NA	NA	NA	NA	NA	NA	NA	NA	NA	NA	NA	NA	NA	NA	NA	NA	NA	NA	NA	NA	NA	NA	NA	0.00100747	1.42618e-06	TRUE	4.29353e-08
01.decode	RAD51L3.12554_10--KneeHipOA-indep	RAD51L3.12554_10	KneeHipOA-indep	490345	89741	400604	Wald ratio	1	-0.032842	0.0717045	0.646939	-0.173383	0.107699	0.967691	0.840816	1.11371	NA	NA	NA	NA	NA	NA	NA	NA	NA	NA	NA	NA	NA	NA	NA	NA	NA	NA	NA	NA	NA	NA	NA	NA	NA	NA	NA	NA	NA	NA	NA	0.00100747	4.27825e-07	TRUE	1.62924e-08
01.decode	RAD51L3.12554_10--KneeOA-indep	RAD51L3.12554_10	KneeOA-indep	396054	62497	333557	Wald ratio	1	-0.0123623	0.0809862	0.878677	-0.171095	0.146371	0.987714	0.842741	1.15763	NA	NA	NA	NA	NA	NA	NA	NA	NA	NA	NA	NA	NA	NA	NA	NA	NA	NA	NA	NA	NA	NA	NA	NA	NA	NA	NA	NA	NA	NA	NA	0.00100747	5.88332e-08	TRUE	1.37213e-08
01.decode	RAD51L3.12554_10--SpineOA-indep	RAD51L3.12554_10	SpineOA-indep	333950	28372	305578	Wald ratio	1	0.117186	0.118086	0.321012	-0.114263	0.348635	1.12433	0.892024	1.41713	NA	NA	NA	NA	NA	NA	NA	NA	NA	NA	NA	NA	NA	NA	NA	NA	NA	NA	NA	NA	NA	NA	NA	NA	NA	NA	NA	NA	NA	NA	NA	0.00100747	2.94902e-06	TRUE	7.85782e-08
01.decode	RAD51L3.12554_10--THR-indep	RAD51L3.12554_10	THR-indep	319037	23021	296016	Wald ratio	1	-0.0225485	0.127779	0.859929	-0.272995	0.227898	0.977704	0.761096	1.25596	NA	NA	NA	NA	NA	NA	NA	NA	NA	NA	NA	NA	NA	NA	NA	NA	NA	NA	NA	NA	NA	NA	NA	NA	NA	NA	NA	NA	NA	NA	NA	0.00100747	9.76064e-08	TRUE	2.03468e-08
01.decode	RAD51L3.12554_10--ThumbOA-indep	RAD51L3.12554_10	ThumbOA-indep	247455	10536	236919	Wald ratio	1	-0.37479	0.190969	0.0496963	-0.74909	-0.000490636	0.687433	0.472797	0.999509	NA	NA	NA	NA	NA	NA	NA	NA	NA	NA	NA	NA	NA	NA	NA	NA	NA	NA	NA	NA	NA	NA	NA	NA	NA	NA	NA	NA	NA	NA	NA	0.00100747	1.55652e-05	TRUE	1.00423e-06
01.decode	RAD51L3.12554_10--TJR-indep	RAD51L3.12554_10	TJR-indep	368576	40887	327689	Wald ratio	1	-0.011344	0.100353	0.909998	-0.208036	0.185348	0.98872	0.812178	1.20364	NA	NA	NA	NA	NA	NA	NA	NA	NA	NA	NA	NA	NA	NA	NA	NA	NA	NA	NA	NA	NA	NA	NA	NA	NA	NA	NA	NA	NA	NA	NA	0.00100747	3.46695e-08	TRUE	1.43057e-08
01.decode	RAD51L3.12554_10--TKR-indep	RAD51L3.12554_10	TKR-indep	252041	18200	233841	Wald ratio	1	-0.0732502	0.140853	0.603031	-0.349322	0.202822	0.929368	0.705166	1.22485	NA	NA	NA	NA	NA	NA	NA	NA	NA	NA	NA	NA	NA	NA	NA	NA	NA	NA	NA	NA	NA	NA	NA	NA	NA	NA	NA	NA	NA	NA	NA	0.00100747	1.07305e-06	TRUE	6.34833e-08
01.decode	RALB.18432_32--AllOA-indep	RALB.18432_32	AllOA-indep	826690	177517	649173	Wald ratio	1	0.00768278	0.0110487	0.486831	-0.0139726	0.0293382	1.00771	0.986125	1.02977	NA	NA	NA	NA	NA	NA	NA	NA	NA	NA	NA	NA	NA	NA	NA	NA	NA	NA	NA	NA	NA	NA	NA	NA	NA	NA	NA	NA	NA	NA	NA	0.0215338	5.84892e-07	TRUE	1.84487e-161
01.decode	RALB.18432_32--Early_AllOA-indep	RALB.18432_32	Early_AllOA-indep	48287	6838	41449	Wald ratio	1	-0.0909992	0.0480913	0.0584621	-0.185258	0.0032598	0.913018	0.83089	1.00327	NA	NA	NA	NA	NA	NA	NA	NA	NA	NA	NA	NA	NA	NA	NA	NA	NA	NA	NA	NA	NA	NA	NA	NA	NA	NA	NA	NA	NA	NA	NA	0.0215338	7.41511e-05	TRUE	5.2761e-88
01.decode	RALB.18432_32--FingerOA-indep	RALB.18432_32	FingerOA-indep	266618	10804	255814	Wald ratio	1	0.028553	0.0438923	0.515354	-0.0574759	0.114582	1.02896	0.944145	1.1214	NA	NA	NA	NA	NA	NA	NA	NA	NA	NA	NA	NA	NA	NA	NA	NA	NA	NA	NA	NA	NA	NA	NA	NA	NA	NA	NA	NA	NA	NA	NA	0.0215338	1.58724e-06	TRUE	7.93284e-148
01.decode	RALB.18432_32--HandOA-indep	RALB.18432_32	HandOA-indep	303782	20901	282881	Wald ratio	1	0.0261236	0.0303184	0.388884	-0.0333005	0.0855478	1.02647	0.967248	1.08931	NA	NA	NA	NA	NA	NA	NA	NA	NA	NA	NA	NA	NA	NA	NA	NA	NA	NA	NA	NA	NA	NA	NA	NA	NA	NA	NA	NA	NA	NA	NA	0.0215338	2.44396e-06	TRUE	2.46893e-149
01.decode	RALB.18432_32--HipOA-indep	RALB.18432_32	HipOA-indep	353388	36445	316943	Wald ratio	1	0.00567373	0.0221149	0.797521	-0.0376715	0.0490189	1.00569	0.963029	1.05024	NA	NA	NA	NA	NA	NA	NA	NA	NA	NA	NA	NA	NA	NA	NA	NA	NA	NA	NA	NA	NA	NA	NA	NA	NA	NA	NA	NA	NA	NA	NA	0.0215338	1.8626e-07	TRUE	7.6208e-154
01.decode	RALB.18432_32--KneeHipOA-indep	RALB.18432_32	KneeHipOA-indep	490345	89741	400604	Wald ratio	1	0.00503918	0.0148271	0.73396	-0.0240219	0.0341003	1.00505	0.976264	1.03469	NA	NA	NA	NA	NA	NA	NA	NA	NA	NA	NA	NA	NA	NA	NA	NA	NA	NA	NA	NA	NA	NA	NA	NA	NA	NA	NA	NA	NA	NA	NA	0.0215338	2.35563e-07	TRUE	1.09278e-157
01.decode	RALB.18432_32--KneeOA-indep	RALB.18432_32	KneeOA-indep	396054	62497	333557	Wald ratio	1	0.00368656	0.017318	0.831424	-0.0302567	0.0376298	1.00369	0.970196	1.03835	NA	NA	NA	NA	NA	NA	NA	NA	NA	NA	NA	NA	NA	NA	NA	NA	NA	NA	NA	NA	NA	NA	NA	NA	NA	NA	NA	NA	NA	NA	NA	0.0215338	1.14419e-07	TRUE	1.53313e-155
01.decode	RALB.18432_32--SpineOA-indep	RALB.18432_32	SpineOA-indep	333950	28372	305578	Wald ratio	1	0.0217017	0.024727	0.380132	-0.0267632	0.0701667	1.02194	0.973592	1.07269	NA	NA	NA	NA	NA	NA	NA	NA	NA	NA	NA	NA	NA	NA	NA	NA	NA	NA	NA	NA	NA	NA	NA	NA	NA	NA	NA	NA	NA	NA	NA	0.0215338	2.30657e-06	TRUE	7.96627e-151
01.decode	RALB.18432_32--THR-indep	RALB.18432_32	THR-indep	319037	23021	296016	Wald ratio	1	-0.00161493	0.0264064	0.951234	-0.0533714	0.0501415	0.998386	0.948028	1.05142	NA	NA	NA	NA	NA	NA	NA	NA	NA	NA	NA	NA	NA	NA	NA	NA	NA	NA	NA	NA	NA	NA	NA	NA	NA	NA	NA	NA	NA	NA	NA	0.0215338	1.17233e-08	TRUE	4.94282e-153
01.decode	RALB.18432_32--ThumbOA-indep	RALB.18432_32	ThumbOA-indep	247455	10536	236919	Wald ratio	1	0.0384853	0.041346	0.351952	-0.0425529	0.119523	1.03924	0.95834	1.12696	NA	NA	NA	NA	NA	NA	NA	NA	NA	NA	NA	NA	NA	NA	NA	NA	NA	NA	NA	NA	NA	NA	NA	NA	NA	NA	NA	NA	NA	NA	NA	0.0215338	3.5013e-06	TRUE	2.58598e-145
01.decode	RALB.18432_32--TJR-indep	RALB.18432_32	TJR-indep	368576	40887	327689	Wald ratio	1	0.00613179	0.0209862	0.770147	-0.0350012	0.0472647	1.00615	0.965604	1.0484	NA	NA	NA	NA	NA	NA	NA	NA	NA	NA	NA	NA	NA	NA	NA	NA	NA	NA	NA	NA	NA	NA	NA	NA	NA	NA	NA	NA	NA	NA	NA	0.0215338	2.31624e-07	TRUE	2.59192e-154
01.decode	RALB.18432_32--TKR-indep	RALB.18432_32	TKR-indep	252041	18200	233841	Wald ratio	1	0.0121623	0.0302937	0.688067	-0.0472133	0.0715379	1.01224	0.953884	1.07416	NA	NA	NA	NA	NA	NA	NA	NA	NA	NA	NA	NA	NA	NA	NA	NA	NA	NA	NA	NA	NA	NA	NA	NA	NA	NA	NA	NA	NA	NA	NA	0.0215338	6.39529e-07	TRUE	9.31712e-148
01.decode	RAP1GDS1.14106_46--AllOA-indep	RAP1GDS1.14106_46	AllOA-indep	826690	177517	649173	Wald ratio	1	-0.0168399	0.0525297	0.748529	-0.119798	0.0861183	0.983301	0.887099	1.08994	NA	NA	NA	NA	NA	NA	NA	NA	NA	NA	NA	NA	NA	NA	NA	NA	NA	NA	NA	NA	NA	NA	NA	NA	NA	NA	NA	NA	NA	NA	NA	0.000924803	1.24316e-07	TRUE	3.11682e-08
01.decode	RAP1GDS1.14106_46--Early_AllOA-indep	RAP1GDS1.14106_46	Early_AllOA-indep	48287	6838	41449	Wald ratio	1	-0.0887514	0.233781	0.704216	-0.546962	0.369459	0.915073	0.578705	1.44695	NA	NA	NA	NA	NA	NA	NA	NA	NA	NA	NA	NA	NA	NA	NA	NA	NA	NA	NA	NA	NA	NA	NA	NA	NA	NA	NA	NA	NA	NA	NA	0.000924803	2.98486e-06	TRUE	4.16096e-05
01.decode	RAP1GDS1.14106_46--FingerOA-indep	RAP1GDS1.14106_46	FingerOA-indep	266618	10804	255814	Wald ratio	1	-0.119842	0.208842	0.566075	-0.529172	0.289487	0.88706	0.589093	1.33574	NA	NA	NA	NA	NA	NA	NA	NA	NA	NA	NA	NA	NA	NA	NA	NA	NA	NA	NA	NA	NA	NA	NA	NA	NA	NA	NA	NA	NA	NA	NA	0.000924803	1.23509e-06	TRUE	2.2572e-07
01.decode	RAP1GDS1.14106_46--HandOA-indep	RAP1GDS1.14106_46	HandOA-indep	303782	20901	282881	Wald ratio	1	0.027499	0.14218	0.846638	-0.251175	0.306173	1.02788	0.777887	1.35822	NA	NA	NA	NA	NA	NA	NA	NA	NA	NA	NA	NA	NA	NA	NA	NA	NA	NA	NA	NA	NA	NA	NA	NA	NA	NA	NA	NA	NA	NA	NA	0.000924803	1.23139e-07	TRUE	8.81736e-08
01.decode	RAP1GDS1.14106_46--HipOA-indep	RAP1GDS1.14106_46	HipOA-indep	353388	36445	316943	Wald ratio	1	0.00280165	0.125552	0.982197	-0.24328	0.248883	1.00281	0.784052	1.28259	NA	NA	NA	NA	NA	NA	NA	NA	NA	NA	NA	NA	NA	NA	NA	NA	NA	NA	NA	NA	NA	NA	NA	NA	NA	NA	NA	NA	NA	NA	NA	0.000924803	1.40907e-09	TRUE	5.17272e-08
01.decode	RAP1GDS1.14106_46--KneeHipOA-indep	RAP1GDS1.14106_46	KneeHipOA-indep	490345	89741	400604	Wald ratio	1	0.0346937	0.0727494	0.633438	-0.107895	0.177282	1.0353	0.897722	1.19397	NA	NA	NA	NA	NA	NA	NA	NA	NA	NA	NA	NA	NA	NA	NA	NA	NA	NA	NA	NA	NA	NA	NA	NA	NA	NA	NA	NA	NA	NA	NA	0.000924803	4.63812e-07	TRUE	6.70459e-08
01.decode	RAP1GDS1.14106_46--KneeOA-indep	RAP1GDS1.14106_46	KneeOA-indep	396054	62497	333557	Wald ratio	1	0.00212774	0.0808479	0.979004	-0.156334	0.16059	1.00213	0.855273	1.1742	NA	NA	NA	NA	NA	NA	NA	NA	NA	NA	NA	NA	NA	NA	NA	NA	NA	NA	NA	NA	NA	NA	NA	NA	NA	NA	NA	NA	NA	NA	NA	0.000924803	1.74883e-09	TRUE	4.46606e-08
01.decode	RAP1GDS1.14106_46--SpineOA-indep	RAP1GDS1.14106_46	SpineOA-indep	333950	28372	305578	Wald ratio	1	0.0272003	0.115882	0.814424	-0.199929	0.25433	1.02757	0.818789	1.2896	NA	NA	NA	NA	NA	NA	NA	NA	NA	NA	NA	NA	NA	NA	NA	NA	NA	NA	NA	NA	NA	NA	NA	NA	NA	NA	NA	NA	NA	NA	NA	0.000924803	1.64981e-07	TRUE	8.09377e-08
01.decode	RAP1GDS1.14106_46--THR-indep	RAP1GDS1.14106_46	THR-indep	319037	23021	296016	Wald ratio	1	0.0857197	0.129708	0.508698	-0.168508	0.339947	1.0895	0.844925	1.40487	NA	NA	NA	NA	NA	NA	NA	NA	NA	NA	NA	NA	NA	NA	NA	NA	NA	NA	NA	NA	NA	NA	NA	NA	NA	NA	NA	NA	NA	NA	NA	0.000924803	1.36896e-06	TRUE	1.82008e-07
01.decode	RAP1GDS1.14106_46--ThumbOA-indep	RAP1GDS1.14106_46	ThumbOA-indep	247455	10536	236919	Wald ratio	1	-0.0542111	0.197848	0.784081	-0.441993	0.33357	0.947232	0.642754	1.39594	NA	NA	NA	NA	NA	NA	NA	NA	NA	NA	NA	NA	NA	NA	NA	NA	NA	NA	NA	NA	NA	NA	NA	NA	NA	NA	NA	NA	NA	NA	NA	0.000924803	3.03405e-07	TRUE	1.50402e-07
01.decode	RAP1GDS1.14106_46--TJR-indep	RAP1GDS1.14106_46	TJR-indep	368576	40887	327689	Wald ratio	1	0.0712056	0.101299	0.482102	-0.12734	0.269752	1.0738	0.880434	1.30964	NA	NA	NA	NA	NA	NA	NA	NA	NA	NA	NA	NA	NA	NA	NA	NA	NA	NA	NA	NA	NA	NA	NA	NA	NA	NA	NA	NA	NA	NA	NA	0.000924803	1.34059e-06	TRUE	1.48561e-07
01.decode	RAP1GDS1.14106_46--TKR-indep	RAP1GDS1.14106_46	TKR-indep	252041	18200	233841	Wald ratio	1	-0.0714219	0.143538	0.618778	-0.352756	0.209912	0.931069	0.702749	1.23357	NA	NA	NA	NA	NA	NA	NA	NA	NA	NA	NA	NA	NA	NA	NA	NA	NA	NA	NA	NA	NA	NA	NA	NA	NA	NA	NA	NA	NA	NA	NA	0.000924803	9.82343e-07	TRUE	2.21249e-07
01.decode	RBM17.17391_10--AllOA-indep	RBM17.17391_10	AllOA-indep	826690	177517	649173	Wald ratio	1	-0.00876211	0.0136956	0.522318	-0.0356054	0.0180812	0.991276	0.965021	1.01825	NA	NA	NA	NA	NA	NA	NA	NA	NA	NA	NA	NA	NA	NA	NA	NA	NA	NA	NA	NA	NA	NA	NA	NA	NA	NA	NA	NA	NA	NA	NA	0.0150858	4.95126e-07	TRUE	4.22014e-113
01.decode	RBM17.17391_10--Early_AllOA-indep	RBM17.17391_10	Early_AllOA-indep	48287	6838	41449	Wald ratio	1	0.106687	0.0591893	0.0714704	-0.00932369	0.222698	1.11259	0.99072	1.24944	NA	NA	NA	NA	NA	NA	NA	NA	NA	NA	NA	NA	NA	NA	NA	NA	NA	NA	NA	NA	NA	NA	NA	NA	NA	NA	NA	NA	NA	NA	NA	0.0150858	6.72848e-05	TRUE	6.62523e-61
01.decode	RBM17.17391_10--FingerOA-indep	RBM17.17391_10	FingerOA-indep	266618	10804	255814	Wald ratio	1	-0.0301261	0.0511877	0.556169	-0.130454	0.0702018	0.970323	0.877697	1.07272	NA	NA	NA	NA	NA	NA	NA	NA	NA	NA	NA	NA	NA	NA	NA	NA	NA	NA	NA	NA	NA	NA	NA	NA	NA	NA	NA	NA	NA	NA	NA	0.0150858	1.29918e-06	TRUE	1.47122e-103
01.decode	RBM17.17391_10--HandOA-indep	RBM17.17391_10	HandOA-indep	303782	20901	282881	Wald ratio	1	-0.0329835	0.0369536	0.372089	-0.105413	0.0394455	0.967554	0.899953	1.04023	NA	NA	NA	NA	NA	NA	NA	NA	NA	NA	NA	NA	NA	NA	NA	NA	NA	NA	NA	NA	NA	NA	NA	NA	NA	NA	NA	NA	NA	NA	NA	0.0150858	2.62254e-06	TRUE	3.14757e-104
01.decode	RBM17.17391_10--HipOA-indep	RBM17.17391_10	HipOA-indep	353388	36445	316943	Wald ratio	1	-0.0380616	0.0275988	0.167862	-0.0921552	0.016032	0.962654	0.911964	1.01616	NA	NA	NA	NA	NA	NA	NA	NA	NA	NA	NA	NA	NA	NA	NA	NA	NA	NA	NA	NA	NA	NA	NA	NA	NA	NA	NA	NA	NA	NA	NA	0.0150858	5.38202e-06	TRUE	1.47635e-104
01.decode	RBM17.17391_10--KneeHipOA-indep	RBM17.17391_10	KneeHipOA-indep	490345	89741	400604	Wald ratio	1	-0.0276787	0.0185121	0.13487	-0.0639624	0.00860498	0.972701	0.93804	1.00864	NA	NA	NA	NA	NA	NA	NA	NA	NA	NA	NA	NA	NA	NA	NA	NA	NA	NA	NA	NA	NA	NA	NA	NA	NA	NA	NA	NA	NA	NA	NA	0.0150858	4.5591e-06	TRUE	1.49073e-107
01.decode	RBM17.17391_10--KneeOA-indep	RBM17.17391_10	KneeOA-indep	396054	62497	333557	Wald ratio	1	-0.0277189	0.0215405	0.198155	-0.0699382	0.0145005	0.972662	0.932451	1.01461	NA	NA	NA	NA	NA	NA	NA	NA	NA	NA	NA	NA	NA	NA	NA	NA	NA	NA	NA	NA	NA	NA	NA	NA	NA	NA	NA	NA	NA	NA	NA	0.0150858	4.18107e-06	TRUE	4.8149e-106
01.decode	RBM17.17391_10--SpineOA-indep	RBM17.17391_10	SpineOA-indep	333950	28372	305578	Wald ratio	1	0.0293952	0.0300996	0.328769	-0.0296	0.0883904	1.02983	0.970834	1.09241	NA	NA	NA	NA	NA	NA	NA	NA	NA	NA	NA	NA	NA	NA	NA	NA	NA	NA	NA	NA	NA	NA	NA	NA	NA	NA	NA	NA	NA	NA	NA	0.0150858	2.85596e-06	TRUE	4.41641e-105
01.decode	RBM17.17391_10--THR-indep	RBM17.17391_10	THR-indep	319037	23021	296016	Wald ratio	1	-0.0388618	0.0332947	0.243127	-0.104119	0.0263958	0.961884	0.901118	1.02675	NA	NA	NA	NA	NA	NA	NA	NA	NA	NA	NA	NA	NA	NA	NA	NA	NA	NA	NA	NA	NA	NA	NA	NA	NA	NA	NA	NA	NA	NA	NA	0.0150858	4.27029e-06	TRUE	5.47745e-104
01.decode	RBM17.17391_10--ThumbOA-indep	RBM17.17391_10	ThumbOA-indep	247455	10536	236919	Wald ratio	1	-0.0793596	0.0484166	0.101193	-0.174256	0.0155369	0.923708	0.840082	1.01566	NA	NA	NA	NA	NA	NA	NA	NA	NA	NA	NA	NA	NA	NA	NA	NA	NA	NA	NA	NA	NA	NA	NA	NA	NA	NA	NA	NA	NA	NA	NA	0.0150858	1.08572e-05	TRUE	3.96889e-99
01.decode	RBM17.17391_10--TJR-indep	RBM17.17391_10	TJR-indep	368576	40887	327689	Wald ratio	1	-0.0314224	0.02603	0.22737	-0.0824411	0.0195964	0.969066	0.920866	1.01979	NA	NA	NA	NA	NA	NA	NA	NA	NA	NA	NA	NA	NA	NA	NA	NA	NA	NA	NA	NA	NA	NA	NA	NA	NA	NA	NA	NA	NA	NA	NA	0.0150858	3.95372e-06	TRUE	1.65432e-105
01.decode	RBM17.17391_10--TKR-indep	RBM17.17391_10	TKR-indep	252041	18200	233841	Wald ratio	1	-0.0431072	0.0375344	0.250773	-0.116675	0.0304601	0.957809	0.889875	1.03093	NA	NA	NA	NA	NA	NA	NA	NA	NA	NA	NA	NA	NA	NA	NA	NA	NA	NA	NA	NA	NA	NA	NA	NA	NA	NA	NA	NA	NA	NA	NA	0.0150858	5.23328e-06	TRUE	5.45449e-101
01.decode	RBP1.19279_42--AllOA-indep	RBP1.19279_42	AllOA-indep	826690	177517	649173	Wald ratio	1	0.00743414	0.0358593	0.835764	-0.06285	0.0777183	1.00746	0.939084	1.08082	NA	NA	NA	NA	NA	NA	NA	NA	NA	NA	NA	NA	NA	NA	NA	NA	NA	NA	NA	NA	NA	NA	NA	NA	NA	NA	NA	NA	NA	NA	NA	0.00240322	5.19896e-08	TRUE	2.41284e-19
01.decode	RBP1.19279_42--Early_AllOA-indep	RBP1.19279_42	Early_AllOA-indep	48287	6838	41449	Wald ratio	1	0.0214684	0.156822	0.891113	-0.285903	0.32884	1.0217	0.751336	1.38936	NA	NA	NA	NA	NA	NA	NA	NA	NA	NA	NA	NA	NA	NA	NA	NA	NA	NA	NA	NA	NA	NA	NA	NA	NA	NA	NA	NA	NA	NA	NA	0.00240322	3.8813e-07	TRUE	4.4999e-12
01.decode	RBP1.19279_42--FingerOA-indep	RBP1.19279_42	FingerOA-indep	266618	10804	255814	Wald ratio	1	0.111217	0.134359	0.407808	-0.152127	0.37456	1.11764	0.858879	1.45435	NA	NA	NA	NA	NA	NA	NA	NA	NA	NA	NA	NA	NA	NA	NA	NA	NA	NA	NA	NA	NA	NA	NA	NA	NA	NA	NA	NA	NA	NA	NA	0.00240322	2.56993e-06	TRUE	5.04553e-17
01.decode	RBP1.19279_42--HandOA-indep	RBP1.19279_42	HandOA-indep	303782	20901	282881	Wald ratio	1	0.0906403	0.0942013	0.33595	-0.0939943	0.275275	1.09488	0.910288	1.31689	NA	NA	NA	NA	NA	NA	NA	NA	NA	NA	NA	NA	NA	NA	NA	NA	NA	NA	NA	NA	NA	NA	NA	NA	NA	NA	NA	NA	NA	NA	NA	0.00240322	3.04768e-06	TRUE	3.73421e-17
01.decode	RBP1.19279_42--HipOA-indep	RBP1.19279_42	HipOA-indep	353388	36445	316943	Wald ratio	1	0.00405647	0.069643	0.953552	-0.132444	0.140557	1.00406	0.875952	1.15091	NA	NA	NA	NA	NA	NA	NA	NA	NA	NA	NA	NA	NA	NA	NA	NA	NA	NA	NA	NA	NA	NA	NA	NA	NA	NA	NA	NA	NA	NA	NA	0.00240322	9.60045e-09	TRUE	1.6538e-18
01.decode	RBP1.19279_42--KneeHipOA-indep	RBP1.19279_42	KneeHipOA-indep	490345	89741	400604	Wald ratio	1	0.0172926	0.0478033	0.717543	-0.0764019	0.110987	1.01744	0.926444	1.11738	NA	NA	NA	NA	NA	NA	NA	NA	NA	NA	NA	NA	NA	NA	NA	NA	NA	NA	NA	NA	NA	NA	NA	NA	NA	NA	NA	NA	NA	NA	NA	0.00240322	2.66872e-07	TRUE	1.1824e-18
01.decode	RBP1.19279_42--KneeOA-indep	RBP1.19279_42	KneeOA-indep	396054	62497	333557	Wald ratio	1	0.0581777	0.0553254	0.293004	-0.0502602	0.166616	1.0599	0.950982	1.1813	NA	NA	NA	NA	NA	NA	NA	NA	NA	NA	NA	NA	NA	NA	NA	NA	NA	NA	NA	NA	NA	NA	NA	NA	NA	NA	NA	NA	NA	NA	NA	0.00240322	2.79197e-06	TRUE	1.35828e-17
01.decode	RBP1.19279_42--SpineOA-indep	RBP1.19279_42	SpineOA-indep	333950	28372	305578	Wald ratio	1	0.0782196	0.0783833	0.318323	-0.0754118	0.231851	1.08136	0.927362	1.26093	NA	NA	NA	NA	NA	NA	NA	NA	NA	NA	NA	NA	NA	NA	NA	NA	NA	NA	NA	NA	NA	NA	NA	NA	NA	NA	NA	NA	NA	NA	NA	0.00240322	2.98198e-06	TRUE	2.57735e-17
01.decode	RBP1.19279_42--THR-indep	RBP1.19279_42	THR-indep	319037	23021	296016	Wald ratio	1	0.0392667	0.0861629	0.648587	-0.129613	0.208146	1.04005	0.878436	1.23139	NA	NA	NA	NA	NA	NA	NA	NA	NA	NA	NA	NA	NA	NA	NA	NA	NA	NA	NA	NA	NA	NA	NA	NA	NA	NA	NA	NA	NA	NA	NA	0.00240322	6.50985e-07	TRUE	7.33488e-18
01.decode	RBP1.19279_42--ThumbOA-indep	RBP1.19279_42	ThumbOA-indep	247455	10536	236919	Wald ratio	1	0.150554	0.128027	0.239613	-0.100379	0.401488	1.16248	0.904494	1.49405	NA	NA	NA	NA	NA	NA	NA	NA	NA	NA	NA	NA	NA	NA	NA	NA	NA	NA	NA	NA	NA	NA	NA	NA	NA	NA	NA	NA	NA	NA	NA	0.00240322	5.5884e-06	TRUE	2.13892e-16
01.decode	RBP1.19279_42--TJR-indep	RBP1.19279_42	TJR-indep	368576	40887	327689	Wald ratio	1	0.0371433	0.0672816	0.580909	-0.0947286	0.169015	1.03784	0.90962	1.18414	NA	NA	NA	NA	NA	NA	NA	NA	NA	NA	NA	NA	NA	NA	NA	NA	NA	NA	NA	NA	NA	NA	NA	NA	NA	NA	NA	NA	NA	NA	NA	0.00240322	8.26883e-07	TRUE	5.17453e-18
01.decode	RBP1.19279_42--TKR-indep	RBP1.19279_42	TKR-indep	252041	18200	233841	Wald ratio	1	0.0888131	0.0944805	0.34721	-0.0963688	0.273995	1.09288	0.908129	1.31521	NA	NA	NA	NA	NA	NA	NA	NA	NA	NA	NA	NA	NA	NA	NA	NA	NA	NA	NA	NA	NA	NA	NA	NA	NA	NA	NA	NA	NA	NA	NA	0.00240322	3.50592e-06	TRUE	9.57415e-17
01.decode	RCL.17785_11--AllOA-indep	RCL.17785_11	AllOA-indep	826690	177517	649173	Wald ratio	1	-0.0448355	0.0259098	0.0835506	-0.0956187	0.00594769	0.956155	0.90881	1.00597	NA	NA	NA	NA	NA	NA	NA	NA	NA	NA	NA	NA	NA	NA	NA	NA	NA	NA	NA	NA	NA	NA	NA	NA	NA	NA	NA	NA	NA	NA	NA	0.00368423	3.62221e-06	TRUE	2.19402e-27
01.decode	RCL.17785_11--Early_AllOA-indep	RCL.17785_11	Early_AllOA-indep	48287	6838	41449	Wald ratio	1	0.00777732	0.112201	0.944738	-0.212136	0.22769	1.00781	0.808855	1.2557	NA	NA	NA	NA	NA	NA	NA	NA	NA	NA	NA	NA	NA	NA	NA	NA	NA	NA	NA	NA	NA	NA	NA	NA	NA	NA	NA	NA	NA	NA	NA	0.00368423	9.9509e-08	TRUE	5.72797e-18
01.decode	RCL.17785_11--FingerOA-indep	RCL.17785_11	FingerOA-indep	266618	10804	255814	Wald ratio	1	-0.0551502	0.104356	0.597165	-0.259688	0.149388	0.946343	0.771292	1.16112	NA	NA	NA	NA	NA	NA	NA	NA	NA	NA	NA	NA	NA	NA	NA	NA	NA	NA	NA	NA	NA	NA	NA	NA	NA	NA	NA	NA	NA	NA	NA	0.00368423	1.04755e-06	TRUE	4.67732e-26
01.decode	RCL.17785_11--HandOA-indep	RCL.17785_11	HandOA-indep	303782	20901	282881	Wald ratio	1	-0.0968532	0.0712429	0.173995	-0.236489	0.0427828	0.907689	0.789394	1.04371	NA	NA	NA	NA	NA	NA	NA	NA	NA	NA	NA	NA	NA	NA	NA	NA	NA	NA	NA	NA	NA	NA	NA	NA	NA	NA	NA	NA	NA	NA	NA	0.00368423	6.08395e-06	TRUE	3.14329e-25
01.decode	RCL.17785_11--HipOA-indep	RCL.17785_11	HipOA-indep	353388	36445	316943	Wald ratio	1	-0.0572544	0.0518257	0.269268	-0.158833	0.044324	0.944354	0.853139	1.04532	NA	NA	NA	NA	NA	NA	NA	NA	NA	NA	NA	NA	NA	NA	NA	NA	NA	NA	NA	NA	NA	NA	NA	NA	NA	NA	NA	NA	NA	NA	NA	0.00368423	3.45365e-06	TRUE	4.41335e-26
01.decode	RCL.17785_11--KneeHipOA-indep	RCL.17785_11	KneeHipOA-indep	490345	89741	400604	Wald ratio	1	-0.037748	0.0348125	0.278222	-0.105981	0.0304846	0.962956	0.899442	1.03095	NA	NA	NA	NA	NA	NA	NA	NA	NA	NA	NA	NA	NA	NA	NA	NA	NA	NA	NA	NA	NA	NA	NA	NA	NA	NA	NA	NA	NA	NA	NA	0.00368423	2.39781e-06	TRUE	5.53456e-27
01.decode	RCL.17785_11--KneeOA-indep	RCL.17785_11	KneeOA-indep	396054	62497	333557	Wald ratio	1	-0.0413697	0.0405985	0.308205	-0.120943	0.0382034	0.959474	0.886085	1.03894	NA	NA	NA	NA	NA	NA	NA	NA	NA	NA	NA	NA	NA	NA	NA	NA	NA	NA	NA	NA	NA	NA	NA	NA	NA	NA	NA	NA	NA	NA	NA	0.00368423	2.62176e-06	TRUE	1.59227e-26
01.decode	RCL.17785_11--SpineOA-indep	RCL.17785_11	SpineOA-indep	333950	28372	305578	Wald ratio	1	-0.190638	0.0574938	0.000913845	-0.303325	-0.0779496	0.826432	0.738359	0.925011	NA	NA	NA	NA	NA	NA	NA	NA	NA	NA	NA	NA	NA	NA	NA	NA	NA	NA	NA	NA	NA	NA	NA	NA	NA	NA	NA	NA	NA	NA	NA	0.00368423	3.29222e-05	TRUE	7.45127e-23
01.decode	RCL.17785_11--THR-indep	RCL.17785_11	THR-indep	319037	23021	296016	Wald ratio	1	0.0601667	0.0630294	0.339789	-0.0633709	0.183704	1.06201	0.938595	1.20166	NA	NA	NA	NA	NA	NA	NA	NA	NA	NA	NA	NA	NA	NA	NA	NA	NA	NA	NA	NA	NA	NA	NA	NA	NA	NA	NA	NA	NA	NA	NA	0.00368423	2.8562e-06	TRUE	5.53749e-26
01.decode	RCL.17785_11--ThumbOA-indep	RCL.17785_11	ThumbOA-indep	247455	10536	236919	Wald ratio	1	-0.0258821	0.0987111	0.793166	-0.219356	0.167592	0.97445	0.803036	1.18245	NA	NA	NA	NA	NA	NA	NA	NA	NA	NA	NA	NA	NA	NA	NA	NA	NA	NA	NA	NA	NA	NA	NA	NA	NA	NA	NA	NA	NA	NA	NA	0.00368423	2.77829e-07	TRUE	3.05988e-26
01.decode	RCL.17785_11--TJR-indep	RCL.17785_11	TJR-indep	368576	40887	327689	Wald ratio	1	0.012474	0.0486548	0.797659	-0.0828895	0.107837	1.01255	0.920453	1.11387	NA	NA	NA	NA	NA	NA	NA	NA	NA	NA	NA	NA	NA	NA	NA	NA	NA	NA	NA	NA	NA	NA	NA	NA	NA	NA	NA	NA	NA	NA	NA	0.00368423	1.78334e-07	TRUE	2.1997e-27
01.decode	RCL.17785_11--TKR-indep	RCL.17785_11	TKR-indep	252041	18200	233841	Wald ratio	1	-0.013344	0.0692778	0.84726	-0.149129	0.122441	0.986745	0.861458	1.13025	NA	NA	NA	NA	NA	NA	NA	NA	NA	NA	NA	NA	NA	NA	NA	NA	NA	NA	NA	NA	NA	NA	NA	NA	NA	NA	NA	NA	NA	NA	NA	0.00368423	1.47203e-07	TRUE	2.05149e-26
01.decode	REG3G.15476_6--AllOA-indep	REG3G.15476_6	AllOA-indep	826690	177517	649173	Wald ratio	1	0.023983	0.0138942	0.0843269	-0.00324966	0.0512157	1.02427	0.996756	1.05255	NA	NA	NA	NA	NA	NA	NA	NA	NA	NA	NA	NA	NA	NA	NA	NA	NA	NA	NA	NA	NA	NA	NA	NA	NA	NA	NA	NA	NA	NA	NA	0.0128261	3.60409e-06	TRUE	3.20951e-94
01.decode	REG3G.15476_6--Early_AllOA-indep	REG3G.15476_6	Early_AllOA-indep	48287	6838	41449	Wald ratio	1	-0.0222045	0.0588419	0.705907	-0.137535	0.0931256	0.97804	0.871504	1.0976	NA	NA	NA	NA	NA	NA	NA	NA	NA	NA	NA	NA	NA	NA	NA	NA	NA	NA	NA	NA	NA	NA	NA	NA	NA	NA	NA	NA	NA	NA	NA	0.0128261	2.94917e-06	TRUE	1.20952e-57
01.decode	REG3G.15476_6--FingerOA-indep	REG3G.15476_6	FingerOA-indep	266618	10804	255814	Wald ratio	1	0.054583	0.0537835	0.310169	-0.0508325	0.159999	1.0561	0.950438	1.17351	NA	NA	NA	NA	NA	NA	NA	NA	NA	NA	NA	NA	NA	NA	NA	NA	NA	NA	NA	NA	NA	NA	NA	NA	NA	NA	NA	NA	NA	NA	NA	0.0128261	3.86306e-06	TRUE	8.49547e-87
01.decode	REG3G.15476_6--HandOA-indep	REG3G.15476_6	HandOA-indep	303782	20901	282881	Wald ratio	1	0.00272578	0.0401397	0.945859	-0.075948	0.0813995	1.00273	0.926864	1.0848	NA	NA	NA	NA	NA	NA	NA	NA	NA	NA	NA	NA	NA	NA	NA	NA	NA	NA	NA	NA	NA	NA	NA	NA	NA	NA	NA	NA	NA	NA	NA	0.0128261	1.51801e-08	TRUE	6.81604e-91
01.decode	REG3G.15476_6--HipOA-indep	REG3G.15476_6	HipOA-indep	353388	36445	316943	Wald ratio	1	-0.00389221	0.0283583	0.890832	-0.0594744	0.05169	0.996115	0.94226	1.05305	NA	NA	NA	NA	NA	NA	NA	NA	NA	NA	NA	NA	NA	NA	NA	NA	NA	NA	NA	NA	NA	NA	NA	NA	NA	NA	NA	NA	NA	NA	NA	0.0128261	5.33069e-08	TRUE	4.82332e-92
01.decode	REG3G.15476_6--KneeHipOA-indep	REG3G.15476_6	KneeHipOA-indep	490345	89741	400604	Wald ratio	1	0.007367	0.0190181	0.698484	-0.0299085	0.0446425	1.00739	0.970534	1.04565	NA	NA	NA	NA	NA	NA	NA	NA	NA	NA	NA	NA	NA	NA	NA	NA	NA	NA	NA	NA	NA	NA	NA	NA	NA	NA	NA	NA	NA	NA	NA	0.0128261	3.06018e-07	TRUE	7.22818e-94
01.decode	REG3G.15476_6--KneeOA-indep	REG3G.15476_6	KneeOA-indep	396054	62497	333557	Wald ratio	1	-0.000122183	0.0330909	0.997054	-0.0649804	0.0647361	0.999878	0.937086	1.06688	NA	NA	NA	NA	NA	NA	NA	NA	NA	NA	NA	NA	NA	NA	NA	NA	NA	NA	NA	NA	NA	NA	NA	NA	NA	NA	NA	NA	NA	NA	NA	0.0128261	3.44234e-11	TRUE	2.69475e-93
01.decode	REG3G.15476_6--SpineOA-indep	REG3G.15476_6	SpineOA-indep	333950	28372	305578	Wald ratio	1	-0.00811456	0.0312634	0.795207	-0.0693908	0.0531616	0.991918	0.932962	1.0546	NA	NA	NA	NA	NA	NA	NA	NA	NA	NA	NA	NA	NA	NA	NA	NA	NA	NA	NA	NA	NA	NA	NA	NA	NA	NA	NA	NA	NA	NA	NA	0.0128261	2.01735e-07	TRUE	3.17928e-91
01.decode	REG3G.15476_6--THR-indep	REG3G.15476_6	THR-indep	319037	23021	296016	Wald ratio	1	0.00428419	0.0327733	0.895995	-0.0599515	0.0685198	1.00429	0.94181	1.07092	NA	NA	NA	NA	NA	NA	NA	NA	NA	NA	NA	NA	NA	NA	NA	NA	NA	NA	NA	NA	NA	NA	NA	NA	NA	NA	NA	NA	NA	NA	NA	0.0128261	5.35623e-08	TRUE	3.61499e-91
01.decode	REG3G.15476_6--ThumbOA-indep	REG3G.15476_6	ThumbOA-indep	247455	10536	236919	Wald ratio	1	0.00804669	0.051142	0.874977	-0.0921916	0.108285	1.00808	0.91193	1.11437	NA	NA	NA	NA	NA	NA	NA	NA	NA	NA	NA	NA	NA	NA	NA	NA	NA	NA	NA	NA	NA	NA	NA	NA	NA	NA	NA	NA	NA	NA	NA	0.0128261	1.00043e-07	TRUE	1.55258e-88
01.decode	REG3G.15476_6--TJR-indep	REG3G.15476_6	TJR-indep	368576	40887	327689	Wald ratio	1	0.0178872	0.0257027	0.486474	-0.0324901	0.0682645	1.01805	0.968032	1.07065	NA	NA	NA	NA	NA	NA	NA	NA	NA	NA	NA	NA	NA	NA	NA	NA	NA	NA	NA	NA	NA	NA	NA	NA	NA	NA	NA	NA	NA	NA	NA	0.0128261	1.31403e-06	TRUE	6.27525e-91
01.decode	REG3G.15476_6--TKR-indep	REG3G.15476_6	TKR-indep	252041	18200	233841	Wald ratio	1	0.0336356	0.0363305	0.354539	-0.0375722	0.104843	1.03421	0.963125	1.11054	NA	NA	NA	NA	NA	NA	NA	NA	NA	NA	NA	NA	NA	NA	NA	NA	NA	NA	NA	NA	NA	NA	NA	NA	NA	NA	NA	NA	NA	NA	NA	0.0128261	3.40084e-06	TRUE	2.07466e-86
01.decode	REG4.11102_22--AllOA-indep	REG4.11102_22	AllOA-indep	826690	177517	649173	Wald ratio	1	-0.0132249	0.0212294	0.533316	-0.0548345	0.0283847	0.986862	0.946642	1.02879	NA	NA	NA	NA	NA	NA	NA	NA	NA	NA	NA	NA	NA	NA	NA	NA	NA	NA	NA	NA	NA	NA	NA	NA	NA	NA	NA	NA	NA	NA	NA	0.00576349	4.69427e-07	TRUE	8.53774e-44
01.decode	REG4.11102_22--Early_AllOA-indep	REG4.11102_22	Early_AllOA-indep	48287	6838	41449	Wald ratio	1	0.0937323	0.0937705	0.317508	-0.0900579	0.277522	1.09827	0.913878	1.31986	NA	NA	NA	NA	NA	NA	NA	NA	NA	NA	NA	NA	NA	NA	NA	NA	NA	NA	NA	NA	NA	NA	NA	NA	NA	NA	NA	NA	NA	NA	NA	0.00576349	2.06935e-05	TRUE	1.67422e-24
01.decode	REG4.11102_22--FingerOA-indep	REG4.11102_22	FingerOA-indep	266618	10804	255814	Wald ratio	1	0.0682385	0.082812	0.40993	-0.094073	0.23055	1.07062	0.910216	1.25929	NA	NA	NA	NA	NA	NA	NA	NA	NA	NA	NA	NA	NA	NA	NA	NA	NA	NA	NA	NA	NA	NA	NA	NA	NA	NA	NA	NA	NA	NA	NA	0.00576349	2.54675e-06	TRUE	1.57182e-39
01.decode	REG4.11102_22--HandOA-indep	REG4.11102_22	HandOA-indep	303782	20901	282881	Wald ratio	1	0.0448958	0.0577588	0.436982	-0.0683113	0.158103	1.04592	0.93397	1.17129	NA	NA	NA	NA	NA	NA	NA	NA	NA	NA	NA	NA	NA	NA	NA	NA	NA	NA	NA	NA	NA	NA	NA	NA	NA	NA	NA	NA	NA	NA	NA	0.00576349	1.98892e-06	TRUE	2.85688e-40
01.decode	REG4.11102_22--HipOA-indep	REG4.11102_22	HipOA-indep	353388	36445	316943	Wald ratio	1	-0.102806	0.0428703	0.0164816	-0.186832	-0.0187803	0.902302	0.829583	0.981395	NA	NA	NA	NA	NA	NA	NA	NA	NA	NA	NA	NA	NA	NA	NA	NA	NA	NA	NA	NA	NA	NA	NA	NA	NA	NA	NA	NA	NA	NA	NA	0.00576349	1.62732e-05	TRUE	3.84228e-38
01.decode	REG4.11102_22--KneeHipOA-indep	REG4.11102_22	KneeHipOA-indep	490345	89741	400604	Wald ratio	1	-0.0572539	0.028771	0.0465927	-0.113645	-0.000862661	0.944354	0.892575	0.999138	NA	NA	NA	NA	NA	NA	NA	NA	NA	NA	NA	NA	NA	NA	NA	NA	NA	NA	NA	NA	NA	NA	NA	NA	NA	NA	NA	NA	NA	NA	NA	0.00576349	8.07599e-06	TRUE	2.44727e-40
01.decode	REG4.11102_22--KneeOA-indep	REG4.11102_22	KneeOA-indep	396054	62497	333557	Wald ratio	1	-0.0563615	0.0332977	0.0905214	-0.121625	0.00890201	0.945197	0.88548	1.00894	NA	NA	NA	NA	NA	NA	NA	NA	NA	NA	NA	NA	NA	NA	NA	NA	NA	NA	NA	NA	NA	NA	NA	NA	NA	NA	NA	NA	NA	NA	NA	0.00576349	7.23408e-06	TRUE	6.89956e-40
01.decode	REG4.11102_22--SpineOA-indep	REG4.11102_22	SpineOA-indep	333950	28372	305578	Wald ratio	1	0.000276699	0.0465451	0.995257	-0.0909517	0.0915051	1.00028	0.913062	1.09582	NA	NA	NA	NA	NA	NA	NA	NA	NA	NA	NA	NA	NA	NA	NA	NA	NA	NA	NA	NA	NA	NA	NA	NA	NA	NA	NA	NA	NA	NA	NA	0.00576349	1.05825e-10	TRUE	4.14076e-42
01.decode	REG4.11102_22--THR-indep	REG4.11102_22	THR-indep	319037	23021	296016	Wald ratio	1	-0.152522	0.0516908	0.00317097	-0.253836	-0.051208	0.85854	0.775819	0.950081	NA	NA	NA	NA	NA	NA	NA	NA	NA	NA	NA	NA	NA	NA	NA	NA	NA	NA	NA	NA	NA	NA	NA	NA	NA	NA	NA	NA	NA	NA	NA	0.00576349	2.72894e-05	TRUE	1.31725e-36
01.decode	REG4.11102_22--ThumbOA-indep	REG4.11102_22	ThumbOA-indep	247455	10536	236919	Wald ratio	1	0.0823634	0.0782517	0.292549	-0.0710099	0.235737	1.08585	0.931453	1.26584	NA	NA	NA	NA	NA	NA	NA	NA	NA	NA	NA	NA	NA	NA	NA	NA	NA	NA	NA	NA	NA	NA	NA	NA	NA	NA	NA	NA	NA	NA	NA	0.00576349	4.47702e-06	TRUE	1.14131e-38
01.decode	REG4.11102_22--TJR-indep	REG4.11102_22	TJR-indep	368576	40887	327689	Wald ratio	1	-0.110299	0.0404305	0.00636951	-0.189543	-0.0310557	0.895566	0.827337	0.969422	NA	NA	NA	NA	NA	NA	NA	NA	NA	NA	NA	NA	NA	NA	NA	NA	NA	NA	NA	NA	NA	NA	NA	NA	NA	NA	NA	NA	NA	NA	NA	0.00576349	2.0193e-05	TRUE	8.17889e-38
01.decode	REG4.11102_22--TKR-indep	REG4.11102_22	TKR-indep	252041	18200	233841	Wald ratio	1	-0.147406	0.0574601	0.010307	-0.260028	-0.0347838	0.862944	0.77103	0.965814	NA	NA	NA	NA	NA	NA	NA	NA	NA	NA	NA	NA	NA	NA	NA	NA	NA	NA	NA	NA	NA	NA	NA	NA	NA	NA	NA	NA	NA	NA	NA	0.00576349	2.61109e-05	TRUE	8.15563e-36
01.decode	RELT.14112_40--AllOA-indep	RELT.14112_40	AllOA-indep	826690	177517	649173	Wald ratio	1	0.0589295	0.0509109	0.247067	-0.0408559	0.158715	1.0607	0.959967	1.172	NA	NA	NA	NA	NA	NA	NA	NA	NA	NA	NA	NA	NA	NA	NA	NA	NA	NA	NA	NA	NA	NA	NA	NA	NA	NA	NA	NA	NA	NA	NA	0.00130069	1.6207e-06	TRUE	1.45321e-10
01.decode	RELT.14112_40--Early_AllOA-indep	RELT.14112_40	Early_AllOA-indep	48287	6838	41449	Wald ratio	1	0.209317	0.213184	0.326168	-0.208524	0.627158	1.23284	0.811782	1.87228	NA	NA	NA	NA	NA	NA	NA	NA	NA	NA	NA	NA	NA	NA	NA	NA	NA	NA	NA	NA	NA	NA	NA	NA	NA	NA	NA	NA	NA	NA	NA	0.00130069	1.99659e-05	TRUE	6.28158e-06
01.decode	RELT.14112_40--FingerOA-indep	RELT.14112_40	FingerOA-indep	266618	10804	255814	Wald ratio	1	-0.0600514	0.183385	0.743319	-0.419486	0.299383	0.941716	0.657385	1.34903	NA	NA	NA	NA	NA	NA	NA	NA	NA	NA	NA	NA	NA	NA	NA	NA	NA	NA	NA	NA	NA	NA	NA	NA	NA	NA	NA	NA	NA	NA	NA	0.00130069	4.02192e-07	TRUE	3.76328e-10
01.decode	RELT.14112_40--HandOA-indep	RELT.14112_40	HandOA-indep	303782	20901	282881	Wald ratio	1	0.142313	0.136087	0.295679	-0.124419	0.409044	1.15294	0.88301	1.50538	NA	NA	NA	NA	NA	NA	NA	NA	NA	NA	NA	NA	NA	NA	NA	NA	NA	NA	NA	NA	NA	NA	NA	NA	NA	NA	NA	NA	NA	NA	NA	0.00130069	3.59991e-06	TRUE	1.17162e-09
01.decode	RELT.14112_40--HipOA-indep	RELT.14112_40	HipOA-indep	353388	36445	316943	Wald ratio	1	0.184397	0.0998731	0.0648467	-0.0113543	0.380148	1.20249	0.98871	1.4625	NA	NA	NA	NA	NA	NA	NA	NA	NA	NA	NA	NA	NA	NA	NA	NA	NA	NA	NA	NA	NA	NA	NA	NA	NA	NA	NA	NA	NA	NA	NA	0.00130069	9.64628e-06	TRUE	3.37121e-09
01.decode	RELT.14112_40--KneeHipOA-indep	RELT.14112_40	KneeHipOA-indep	490345	89741	400604	Wald ratio	1	0.113857	0.0688814	0.0983436	-0.0211509	0.248864	1.12059	0.979071	1.28257	NA	NA	NA	NA	NA	NA	NA	NA	NA	NA	NA	NA	NA	NA	NA	NA	NA	NA	NA	NA	NA	NA	NA	NA	NA	NA	NA	NA	NA	NA	NA	0.00130069	5.57199e-06	TRUE	9.10439e-10
01.decode	RELT.14112_40--KneeOA-indep	RELT.14112_40	KneeOA-indep	396054	62497	333557	Wald ratio	1	0.0406967	0.0789133	0.606055	-0.113973	0.195367	1.04154	0.892282	1.21576	NA	NA	NA	NA	NA	NA	NA	NA	NA	NA	NA	NA	NA	NA	NA	NA	NA	NA	NA	NA	NA	NA	NA	NA	NA	NA	NA	NA	NA	NA	NA	0.00130069	6.71529e-07	TRUE	2.10362e-10
01.decode	RELT.14112_40--SpineOA-indep	RELT.14112_40	SpineOA-indep	333950	28372	305578	Wald ratio	1	0.295459	0.114091	0.00960654	0.0718406	0.519077	1.34374	1.07448	1.68048	NA	NA	NA	NA	NA	NA	NA	NA	NA	NA	NA	NA	NA	NA	NA	NA	NA	NA	NA	NA	NA	NA	NA	NA	NA	NA	NA	NA	NA	NA	NA	0.00130069	2.00821e-05	TRUE	1.59654e-08
01.decode	RELT.14112_40--THR-indep	RELT.14112_40	THR-indep	319037	23021	296016	Wald ratio	1	0.208002	0.119581	0.0819608	-0.0263772	0.442382	1.23122	0.973968	1.55641	NA	NA	NA	NA	NA	NA	NA	NA	NA	NA	NA	NA	NA	NA	NA	NA	NA	NA	NA	NA	NA	NA	NA	NA	NA	NA	NA	NA	NA	NA	NA	0.00130069	9.48352e-06	TRUE	3.90029e-09
01.decode	RELT.14112_40--ThumbOA-indep	RELT.14112_40	ThumbOA-indep	247455	10536	236919	Wald ratio	1	0.0532664	0.175702	0.761765	-0.291109	0.397642	1.05471	0.747434	1.48831	NA	NA	NA	NA	NA	NA	NA	NA	NA	NA	NA	NA	NA	NA	NA	NA	NA	NA	NA	NA	NA	NA	NA	NA	NA	NA	NA	NA	NA	NA	NA	0.00130069	3.71418e-07	TRUE	4.38456e-10
01.decode	RELT.14112_40--TJR-indep	RELT.14112_40	TJR-indep	368576	40887	327689	Wald ratio	1	0.06579	0.0923026	0.475992	-0.115123	0.246703	1.068	0.891256	1.2798	NA	NA	NA	NA	NA	NA	NA	NA	NA	NA	NA	NA	NA	NA	NA	NA	NA	NA	NA	NA	NA	NA	NA	NA	NA	NA	NA	NA	NA	NA	NA	0.00130069	1.37837e-06	TRUE	3.59757e-10
01.decode	RELT.14112_40--TKR-indep	RELT.14112_40	TKR-indep	252041	18200	233841	Wald ratio	1	-0.182815	0.13328	0.170169	-0.444043	0.0784135	0.832923	0.641438	1.08157	NA	NA	NA	NA	NA	NA	NA	NA	NA	NA	NA	NA	NA	NA	NA	NA	NA	NA	NA	NA	NA	NA	NA	NA	NA	NA	NA	NA	NA	NA	NA	0.00130069	7.46492e-06	TRUE	4.28087e-09
01.decode	REN.3396_54--AllOA-indep	REN.3396_54	AllOA-indep	826690	177517	649173	Inverse variance weighted	2	-0.00571865	0.0208148	0.783517	-0.0465157	0.0350784	0.994298	0.95455	1.0357	0.238761	1	0.625102	0	NA	NA	NA	NA	NA	NA	NA	NA	NA	NA	NA	NA	NA	NA	NA	NA	NA	NA	NA	NA	NA	NA	NA	NA	NA	NA	NA	0.00566365	3.80123e-07	TRUE	3.76479e-43
01.decode	REN.3396_54--Early_AllOA-indep	REN.3396_54	Early_AllOA-indep	48287	6838	41449	Inverse variance weighted	2	-0.213825	0.0980897	0.0292652	-0.406081	-0.0215694	0.80749	0.666256	0.978662	0.228083	1	0.632949	0	NA	NA	NA	NA	NA	NA	NA	NA	NA	NA	NA	NA	NA	NA	NA	NA	NA	NA	NA	NA	NA	NA	NA	NA	NA	NA	NA	0.00566365	0.000103135	TRUE	1.14464e-20
01.decode	REN.3396_54--FingerOA-indep	REN.3396_54	FingerOA-indep	266618	10804	255814	Inverse variance weighted	2	-0.0763573	0.103582	0.461018	-0.279377	0.126663	0.926485	0.756255	1.13503	1.54581	1	0.213755	0.35309	NA	NA	NA	NA	NA	NA	NA	NA	NA	NA	NA	NA	NA	NA	NA	NA	NA	NA	NA	NA	NA	NA	NA	NA	NA	NA	NA	0.00566365	8.94856e-06	TRUE	1.75794e-37
01.decode	REN.3396_54--HandOA-indep	REN.3396_54	HandOA-indep	303782	20901	282881	Inverse variance weighted	2	-0.0701946	0.057971	0.22595	-0.183818	0.0434285	0.932212	0.832087	1.04439	0.18778	1	0.664771	0	NA	NA	NA	NA	NA	NA	NA	NA	NA	NA	NA	NA	NA	NA	NA	NA	NA	NA	NA	NA	NA	NA	NA	NA	NA	NA	NA	0.00566365	5.44458e-06	TRUE	1.15571e-38
01.decode	REN.3396_54--HipOA-indep	REN.3396_54	HipOA-indep	353388	36445	316943	Inverse variance weighted	2	0.0308839	0.0622823	0.619986	-0.0911895	0.152957	1.03137	0.912845	1.16528	2.2265	1	0.135661	0.550865	NA	NA	NA	NA	NA	NA	NA	NA	NA	NA	NA	NA	NA	NA	NA	NA	NA	NA	NA	NA	NA	NA	NA	NA	NA	NA	NA	0.00566365	7.84967e-06	TRUE	9.84432e-39
01.decode	REN.3396_54--KneeHipOA-indep	REN.3396_54	KneeHipOA-indep	490345	89741	400604	Inverse variance weighted	2	0.0390873	0.0280765	0.163871	-0.0159427	0.0941173	1.03986	0.984184	1.09869	0.369671	1	0.543184	0	NA	NA	NA	NA	NA	NA	NA	NA	NA	NA	NA	NA	NA	NA	NA	NA	NA	NA	NA	NA	NA	NA	NA	NA	NA	NA	NA	0.00566365	4.7065e-06	TRUE	2.31364e-40
01.decode	REN.3396_54--KneeOA-indep	REN.3396_54	KneeOA-indep	396054	62497	333557	Inverse variance weighted	2	0.0217798	0.0326792	0.505108	-0.0422713	0.085831	1.02202	0.95861	1.08962	0.00695096	1	0.933555	0	NA	NA	NA	NA	NA	NA	NA	NA	NA	NA	NA	NA	NA	NA	NA	NA	NA	NA	NA	NA	NA	NA	NA	NA	NA	NA	NA	0.00566365	1.13909e-06	TRUE	6.61002e-41
01.decode	REN.3396_54--SpineOA-indep	REN.3396_54	SpineOA-indep	333950	28372	305578	Inverse variance weighted	2	-0.0565641	0.0467116	0.225925	-0.148119	0.0349906	0.945006	0.862329	1.03561	0.258441	1	0.611193	0	NA	NA	NA	NA	NA	NA	NA	NA	NA	NA	NA	NA	NA	NA	NA	NA	NA	NA	NA	NA	NA	NA	NA	NA	NA	NA	NA	0.00566365	5.1648e-06	TRUE	4.4625e-39
01.decode	REN.3396_54--THR-indep	REN.3396_54	THR-indep	319037	23021	296016	Inverse variance weighted	2	0.0550013	0.0620158	0.375137	-0.0665497	0.176552	1.05654	0.935616	1.1931	1.50888	1	0.21931	0.337256	NA	NA	NA	NA	NA	NA	NA	NA	NA	NA	NA	NA	NA	NA	NA	NA	NA	NA	NA	NA	NA	NA	NA	NA	NA	NA	NA	0.00566365	8.44961e-06	TRUE	2.87203e-38
01.decode	REN.3396_54--ThumbOA-indep	REN.3396_54	ThumbOA-indep	247455	10536	236919	Inverse variance weighted	2	-0.0495378	0.0826883	0.549112	-0.211607	0.112531	0.951669	0.809283	1.11911	1.10493	1	0.293187	0.0949656	NA	NA	NA	NA	NA	NA	NA	NA	NA	NA	NA	NA	NA	NA	NA	NA	NA	NA	NA	NA	NA	NA	NA	NA	NA	NA	NA	0.00566365	6.06782e-06	TRUE	1.11571e-37
01.decode	REN.3396_54--TJR-indep	REN.3396_54	TJR-indep	368576	40887	327689	Inverse variance weighted	2	0.0444116	0.0391568	0.256711	-0.0323357	0.121159	1.04541	0.968181	1.1288	0.826262	1	0.363356	0	NA	NA	NA	NA	NA	NA	NA	NA	NA	NA	NA	NA	NA	NA	NA	NA	NA	NA	NA	NA	NA	NA	NA	NA	NA	NA	NA	0.00566365	5.732e-06	TRUE	2.72721e-39
01.decode	REN.3396_54--TKR-indep	REN.3396_54	TKR-indep	252041	18200	233841	Inverse variance weighted	2	0.0176096	0.0556457	0.751655	-0.091456	0.126675	1.01777	0.912601	1.13505	0.366107	1	0.545134	0	NA	NA	NA	NA	NA	NA	NA	NA	NA	NA	NA	NA	NA	NA	NA	NA	NA	NA	NA	NA	NA	NA	NA	NA	NA	NA	NA	0.00566365	1.84993e-06	TRUE	7.36526e-39
01.decode	REXO2.13590_1--AllOA-indep	REXO2.13590_1	AllOA-indep	826690	177517	649173	Wald ratio	1	-0.0197952	0.0229546	0.388489	-0.0647862	0.0251959	0.980399	0.937268	1.02552	NA	NA	NA	NA	NA	NA	NA	NA	NA	NA	NA	NA	NA	NA	NA	NA	NA	NA	NA	NA	NA	NA	NA	NA	NA	NA	NA	NA	NA	NA	NA	0.00459792	8.99573e-07	TRUE	6.13662e-35
01.decode	REXO2.13590_1--Early_AllOA-indep	REXO2.13590_1	Early_AllOA-indep	48287	6838	41449	Wald ratio	1	-0.0428562	0.104879	0.682814	-0.248419	0.162707	0.958049	0.780033	1.17669	NA	NA	NA	NA	NA	NA	NA	NA	NA	NA	NA	NA	NA	NA	NA	NA	NA	NA	NA	NA	NA	NA	NA	NA	NA	NA	NA	NA	NA	NA	NA	0.00459792	3.45814e-06	TRUE	3.83347e-21
01.decode	REXO2.13590_1--FingerOA-indep	REXO2.13590_1	FingerOA-indep	266618	10804	255814	Wald ratio	1	0.0504813	0.0935594	0.589498	-0.132895	0.233858	1.05178	0.875557	1.26346	NA	NA	NA	NA	NA	NA	NA	NA	NA	NA	NA	NA	NA	NA	NA	NA	NA	NA	NA	NA	NA	NA	NA	NA	NA	NA	NA	NA	NA	NA	NA	0.00459792	1.09194e-06	TRUE	3.26196e-32
01.decode	REXO2.13590_1--HandOA-indep	REXO2.13590_1	HandOA-indep	303782	20901	282881	Wald ratio	1	0.0291792	0.0631758	0.644173	-0.0946453	0.153004	1.02961	0.909696	1.16533	NA	NA	NA	NA	NA	NA	NA	NA	NA	NA	NA	NA	NA	NA	NA	NA	NA	NA	NA	NA	NA	NA	NA	NA	NA	NA	NA	NA	NA	NA	NA	0.00459792	7.02241e-07	TRUE	7.54777e-33
01.decode	REXO2.13590_1--HipOA-indep	REXO2.13590_1	HipOA-indep	353388	36445	316943	Wald ratio	1	-0.0223134	0.0465037	0.631355	-0.113461	0.0688338	0.977934	0.892739	1.07126	NA	NA	NA	NA	NA	NA	NA	NA	NA	NA	NA	NA	NA	NA	NA	NA	NA	NA	NA	NA	NA	NA	NA	NA	NA	NA	NA	NA	NA	NA	NA	0.00459792	6.51491e-07	TRUE	2.43177e-33
01.decode	REXO2.13590_1--KneeHipOA-indep	REXO2.13590_1	KneeHipOA-indep	490345	89741	400604	Wald ratio	1	-0.0289949	0.0307524	0.345758	-0.0892697	0.0312799	0.971421	0.914599	1.03177	NA	NA	NA	NA	NA	NA	NA	NA	NA	NA	NA	NA	NA	NA	NA	NA	NA	NA	NA	NA	NA	NA	NA	NA	NA	NA	NA	NA	NA	NA	NA	0.00459792	1.81294e-06	TRUE	1.20435e-33
01.decode	REXO2.13590_1--KneeOA-indep	REXO2.13590_1	KneeOA-indep	396054	62497	333557	Wald ratio	1	-0.0300425	0.0360043	0.404047	-0.100611	0.0405259	0.970404	0.904285	1.04136	NA	NA	NA	NA	NA	NA	NA	NA	NA	NA	NA	NA	NA	NA	NA	NA	NA	NA	NA	NA	NA	NA	NA	NA	NA	NA	NA	NA	NA	NA	NA	0.00459792	1.75797e-06	TRUE	3.67234e-33
01.decode	REXO2.13590_1--SpineOA-indep	REXO2.13590_1	SpineOA-indep	333950	28372	305578	Wald ratio	1	-0.0706206	0.0517808	0.172619	-0.172111	0.0308699	0.931815	0.841886	1.03135	NA	NA	NA	NA	NA	NA	NA	NA	NA	NA	NA	NA	NA	NA	NA	NA	NA	NA	NA	NA	NA	NA	NA	NA	NA	NA	NA	NA	NA	NA	NA	0.00459792	5.56987e-06	TRUE	9.84077e-32
01.decode	REXO2.13590_1--THR-indep	REXO2.13590_1	THR-indep	319037	23021	296016	Wald ratio	1	0.0114423	0.0564097	0.839258	-0.0991207	0.122005	1.01151	0.905633	1.12976	NA	NA	NA	NA	NA	NA	NA	NA	NA	NA	NA	NA	NA	NA	NA	NA	NA	NA	NA	NA	NA	NA	NA	NA	NA	NA	NA	NA	NA	NA	NA	0.00459792	1.28968e-07	TRUE	1.87497e-33
01.decode	REXO2.13590_1--ThumbOA-indep	REXO2.13590_1	ThumbOA-indep	247455	10536	236919	Wald ratio	1	0.0412765	0.0877849	0.638211	-0.130782	0.213335	1.04214	0.877409	1.2378	NA	NA	NA	NA	NA	NA	NA	NA	NA	NA	NA	NA	NA	NA	NA	NA	NA	NA	NA	NA	NA	NA	NA	NA	NA	NA	NA	NA	NA	NA	NA	0.00459792	8.93459e-07	TRUE	4.98333e-32
01.decode	REXO2.13590_1--TJR-indep	REXO2.13590_1	TJR-indep	368576	40887	327689	Wald ratio	1	0.0154167	0.042966	0.719736	-0.0687967	0.0996301	1.01554	0.933516	1.10476	NA	NA	NA	NA	NA	NA	NA	NA	NA	NA	NA	NA	NA	NA	NA	NA	NA	NA	NA	NA	NA	NA	NA	NA	NA	NA	NA	NA	NA	NA	NA	0.00459792	3.49308e-07	TRUE	1.15322e-33
01.decode	REXO2.13590_1--TKR-indep	REXO2.13590_1	TKR-indep	252041	18200	233841	Wald ratio	1	0.0246976	0.0609042	0.685099	-0.0946747	0.14407	1.02501	0.909669	1.15496	NA	NA	NA	NA	NA	NA	NA	NA	NA	NA	NA	NA	NA	NA	NA	NA	NA	NA	NA	NA	NA	NA	NA	NA	NA	NA	NA	NA	NA	NA	NA	0.00459792	6.5245e-07	TRUE	3.18655e-32
01.decode	RFESD.13603_7--AllOA-indep	RFESD.13603_7	AllOA-indep	826690	177517	649173	Wald ratio	1	0.0117709	0.0384468	0.759481	-0.0635847	0.0871266	1.01184	0.938395	1.09103	NA	NA	NA	NA	NA	NA	NA	NA	NA	NA	NA	NA	NA	NA	NA	NA	NA	NA	NA	NA	NA	NA	NA	NA	NA	NA	NA	NA	NA	NA	NA	0.00161222	1.13386e-07	TRUE	2.24423e-13
01.decode	RFESD.13603_7--Early_AllOA-indep	RFESD.13603_7	Early_AllOA-indep	48287	6838	41449	Wald ratio	1	-0.377232	0.186227	0.0427997	-0.742236	-0.0122275	0.685757	0.476048	0.987847	NA	NA	NA	NA	NA	NA	NA	NA	NA	NA	NA	NA	NA	NA	NA	NA	NA	NA	NA	NA	NA	NA	NA	NA	NA	NA	NA	NA	NA	NA	NA	0.00161222	8.4978e-05	TRUE	9.79304e-06
01.decode	RFESD.13603_7--FingerOA-indep	RFESD.13603_7	FingerOA-indep	266618	10804	255814	Wald ratio	1	0.253727	0.160504	0.113919	-0.0608598	0.568314	1.28882	0.940955	1.76529	NA	NA	NA	NA	NA	NA	NA	NA	NA	NA	NA	NA	NA	NA	NA	NA	NA	NA	NA	NA	NA	NA	NA	NA	NA	NA	NA	NA	NA	NA	NA	0.00161222	9.37297e-06	TRUE	5.55016e-11
01.decode	RFESD.13603_7--HandOA-indep	RFESD.13603_7	HandOA-indep	303782	20901	282881	Wald ratio	1	0.198347	0.111122	0.0742698	-0.0194522	0.416146	1.21939	0.980736	1.51611	NA	NA	NA	NA	NA	NA	NA	NA	NA	NA	NA	NA	NA	NA	NA	NA	NA	NA	NA	NA	NA	NA	NA	NA	NA	NA	NA	NA	NA	NA	NA	0.00161222	1.04879e-05	TRUE	4.98698e-11
01.decode	RFESD.13603_7--HipOA-indep	RFESD.13603_7	HipOA-indep	353388	36445	316943	Wald ratio	1	-0.0349291	0.0821986	0.670884	-0.196038	0.12618	0.965674	0.821981	1.13449	NA	NA	NA	NA	NA	NA	NA	NA	NA	NA	NA	NA	NA	NA	NA	NA	NA	NA	NA	NA	NA	NA	NA	NA	NA	NA	NA	NA	NA	NA	NA	0.00161222	5.10973e-07	TRUE	1.52457e-12
01.decode	RFESD.13603_7--KneeHipOA-indep	RFESD.13603_7	KneeHipOA-indep	490345	89741	400604	Wald ratio	1	-0.0293945	0.0551406	0.593976	-0.13747	0.0786811	0.971033	0.87156	1.08186	NA	NA	NA	NA	NA	NA	NA	NA	NA	NA	NA	NA	NA	NA	NA	NA	NA	NA	NA	NA	NA	NA	NA	NA	NA	NA	NA	NA	NA	NA	NA	0.00161222	5.79547e-07	TRUE	8.3473e-13
01.decode	RFESD.13603_7--KneeOA-indep	RFESD.13603_7	KneeOA-indep	396054	62497	333557	Wald ratio	1	-0.0210029	0.0638835	0.742331	-0.146215	0.104209	0.979216	0.863972	1.10983	NA	NA	NA	NA	NA	NA	NA	NA	NA	NA	NA	NA	NA	NA	NA	NA	NA	NA	NA	NA	NA	NA	NA	NA	NA	NA	NA	NA	NA	NA	NA	0.00161222	2.72916e-07	TRUE	9.21331e-13
01.decode	RFESD.13603_7--SpineOA-indep	RFESD.13603_7	SpineOA-indep	333950	28372	305578	Wald ratio	1	0.0915229	0.0916509	0.317987	-0.0881129	0.271159	1.09584	0.915657	1.31148	NA	NA	NA	NA	NA	NA	NA	NA	NA	NA	NA	NA	NA	NA	NA	NA	NA	NA	NA	NA	NA	NA	NA	NA	NA	NA	NA	NA	NA	NA	NA	0.00161222	2.98612e-06	TRUE	6.30951e-12
01.decode	RFESD.13603_7--THR-indep	RFESD.13603_7	THR-indep	319037	23021	296016	Wald ratio	1	-0.116618	0.0980957	0.23451	-0.308886	0.0756492	0.889925	0.734264	1.07858	NA	NA	NA	NA	NA	NA	NA	NA	NA	NA	NA	NA	NA	NA	NA	NA	NA	NA	NA	NA	NA	NA	NA	NA	NA	NA	NA	NA	NA	NA	NA	0.00161222	4.42991e-06	TRUE	1.12153e-11
01.decode	RFESD.13603_7--ThumbOA-indep	RFESD.13603_7	ThumbOA-indep	247455	10536	236919	Wald ratio	1	0.177424	0.151134	0.240415	-0.118799	0.473647	1.19414	0.887986	1.60584	NA	NA	NA	NA	NA	NA	NA	NA	NA	NA	NA	NA	NA	NA	NA	NA	NA	NA	NA	NA	NA	NA	NA	NA	NA	NA	NA	NA	NA	NA	NA	0.00161222	5.56937e-06	TRUE	2.9461e-11
01.decode	RFESD.13603_7--TJR-indep	RFESD.13603_7	TJR-indep	368576	40887	327689	Wald ratio	1	-0.0592396	0.0760702	0.436127	-0.208337	0.0898579	0.942481	0.811933	1.09402	NA	NA	NA	NA	NA	NA	NA	NA	NA	NA	NA	NA	NA	NA	NA	NA	NA	NA	NA	NA	NA	NA	NA	NA	NA	NA	NA	NA	NA	NA	NA	0.00161222	1.6454e-06	TRUE	2.8783e-12
01.decode	RFESD.13603_7--TKR-indep	RFESD.13603_7	TKR-indep	252041	18200	233841	Wald ratio	1	-0.133897	0.109035	0.219439	-0.347605	0.0798111	0.87468	0.706378	1.08308	NA	NA	NA	NA	NA	NA	NA	NA	NA	NA	NA	NA	NA	NA	NA	NA	NA	NA	NA	NA	NA	NA	NA	NA	NA	NA	NA	NA	NA	NA	NA	0.00161222	5.98334e-06	TRUE	3.10194e-11
01.decode	RGMA.5483_1--AllOA-indep	RGMA.5483_1	AllOA-indep	826690	177517	649173	Wald ratio	1	0.0308873	0.0393217	0.43216	-0.0461833	0.107958	1.03137	0.954867	1.114	NA	NA	NA	NA	NA	NA	NA	NA	NA	NA	NA	NA	NA	NA	NA	NA	NA	NA	NA	NA	NA	NA	NA	NA	NA	NA	NA	NA	NA	NA	NA	0.00179024	7.46366e-07	TRUE	2.22548e-14
01.decode	RGMA.5483_1--Early_AllOA-indep	RGMA.5483_1	Early_AllOA-indep	48287	6838	41449	Wald ratio	1	-0.0640484	0.174074	0.712919	-0.405233	0.277136	0.93796	0.666822	1.31935	NA	NA	NA	NA	NA	NA	NA	NA	NA	NA	NA	NA	NA	NA	NA	NA	NA	NA	NA	NA	NA	NA	NA	NA	NA	NA	NA	NA	NA	NA	NA	0.00179024	2.80377e-06	TRUE	6.27248e-09
01.decode	RGMA.5483_1--FingerOA-indep	RGMA.5483_1	FingerOA-indep	266618	10804	255814	Wald ratio	1	0.169172	0.148414	0.254342	-0.12172	0.460064	1.18432	0.885397	1.58417	NA	NA	NA	NA	NA	NA	NA	NA	NA	NA	NA	NA	NA	NA	NA	NA	NA	NA	NA	NA	NA	NA	NA	NA	NA	NA	NA	NA	NA	NA	NA	0.00179024	4.87327e-06	TRUE	1.33817e-12
01.decode	RGMA.5483_1--HandOA-indep	RGMA.5483_1	HandOA-indep	303782	20901	282881	Wald ratio	1	0.0241639	0.104226	0.816662	-0.18012	0.228448	1.02446	0.83517	1.25665	NA	NA	NA	NA	NA	NA	NA	NA	NA	NA	NA	NA	NA	NA	NA	NA	NA	NA	NA	NA	NA	NA	NA	NA	NA	NA	NA	NA	NA	NA	NA	0.00179024	1.76937e-07	TRUE	8.67498e-14
01.decode	RGMA.5483_1--HipOA-indep	RGMA.5483_1	HipOA-indep	353388	36445	316943	Wald ratio	1	0.0209079	0.0785018	0.78998	-0.132956	0.174772	1.02113	0.875504	1.19097	NA	NA	NA	NA	NA	NA	NA	NA	NA	NA	NA	NA	NA	NA	NA	NA	NA	NA	NA	NA	NA	NA	NA	NA	NA	NA	NA	NA	NA	NA	NA	0.00179024	2.0073e-07	TRUE	5.91552e-14
01.decode	RGMA.5483_1--KneeHipOA-indep	RGMA.5483_1	KneeHipOA-indep	490345	89741	400604	Wald ratio	1	0.00596942	0.0542935	0.912451	-0.100446	0.112385	1.00599	0.904434	1.11894	NA	NA	NA	NA	NA	NA	NA	NA	NA	NA	NA	NA	NA	NA	NA	NA	NA	NA	NA	NA	NA	NA	NA	NA	NA	NA	NA	NA	NA	NA	NA	0.00179024	2.46529e-08	TRUE	1.85873e-14
01.decode	RGMA.5483_1--KneeOA-indep	RGMA.5483_1	KneeOA-indep	396054	62497	333557	Wald ratio	1	0.014349	0.061702	0.816109	-0.106587	0.135285	1.01445	0.898897	1.14486	NA	NA	NA	NA	NA	NA	NA	NA	NA	NA	NA	NA	NA	NA	NA	NA	NA	NA	NA	NA	NA	NA	NA	NA	NA	NA	NA	NA	NA	NA	NA	0.00179024	1.3655e-07	TRUE	3.99526e-14
01.decode	RGMA.5483_1--SpineOA-indep	RGMA.5483_1	SpineOA-indep	333950	28372	305578	Wald ratio	1	0.0538369	0.0864968	0.533669	-0.115697	0.223371	1.05531	0.890745	1.25028	NA	NA	NA	NA	NA	NA	NA	NA	NA	NA	NA	NA	NA	NA	NA	NA	NA	NA	NA	NA	NA	NA	NA	NA	NA	NA	NA	NA	NA	NA	NA	0.00179024	1.16006e-06	TRUE	1.61097e-13
01.decode	RGMA.5483_1--THR-indep	RGMA.5483_1	THR-indep	319037	23021	296016	Wald ratio	1	0.0401479	0.0943174	0.67035	-0.144714	0.22501	1.04096	0.86527	1.25234	NA	NA	NA	NA	NA	NA	NA	NA	NA	NA	NA	NA	NA	NA	NA	NA	NA	NA	NA	NA	NA	NA	NA	NA	NA	NA	NA	NA	NA	NA	NA	0.00179024	5.67943e-07	TRUE	1.18088e-13
01.decode	RGMA.5483_1--ThumbOA-indep	RGMA.5483_1	ThumbOA-indep	247455	10536	236919	Wald ratio	1	0.0228346	0.138839	0.869363	-0.249291	0.29496	1.0231	0.779353	1.34307	NA	NA	NA	NA	NA	NA	NA	NA	NA	NA	NA	NA	NA	NA	NA	NA	NA	NA	NA	NA	NA	NA	NA	NA	NA	NA	NA	NA	NA	NA	NA	0.00179024	1.09312e-07	TRUE	1.4848e-13
01.decode	RGMA.5483_1--TJR-indep	RGMA.5483_1	TJR-indep	368576	40887	327689	Wald ratio	1	-0.00541263	0.0757978	0.943072	-0.153976	0.143151	0.994602	0.857292	1.1539	NA	NA	NA	NA	NA	NA	NA	NA	NA	NA	NA	NA	NA	NA	NA	NA	NA	NA	NA	NA	NA	NA	NA	NA	NA	NA	NA	NA	NA	NA	NA	0.00179024	1.3835e-08	TRUE	3.36615e-14
01.decode	RGMA.5483_1--TKR-indep	RGMA.5483_1	TKR-indep	252041	18200	233841	Wald ratio	1	-0.0869772	0.104405	0.404804	-0.291612	0.117657	0.916698	0.747059	1.12486	NA	NA	NA	NA	NA	NA	NA	NA	NA	NA	NA	NA	NA	NA	NA	NA	NA	NA	NA	NA	NA	NA	NA	NA	NA	NA	NA	NA	NA	NA	NA	0.00179024	2.75358e-06	TRUE	7.89622e-13
01.decode	RGS18.13982_33--AllOA-indep	RGS18.13982_33	AllOA-indep	826690	177517	649173	Wald ratio	1	0.0809117	0.0458084	0.0773444	-0.00887278	0.170696	1.08428	0.991166	1.18613	NA	NA	NA	NA	NA	NA	NA	NA	NA	NA	NA	NA	NA	NA	NA	NA	NA	NA	NA	NA	NA	NA	NA	NA	NA	NA	NA	NA	NA	NA	NA	0.00132259	3.77389e-06	TRUE	2.2917e-10
01.decode	RGS18.13982_33--Early_AllOA-indep	RGS18.13982_33	Early_AllOA-indep	48287	6838	41449	Wald ratio	1	0.0423079	0.199195	0.831799	-0.348115	0.432731	1.04322	0.706018	1.54146	NA	NA	NA	NA	NA	NA	NA	NA	NA	NA	NA	NA	NA	NA	NA	NA	NA	NA	NA	NA	NA	NA	NA	NA	NA	NA	NA	NA	NA	NA	NA	0.00132259	9.34281e-07	TRUE	4.21077e-07
01.decode	RGS18.13982_33--FingerOA-indep	RGS18.13982_33	FingerOA-indep	266618	10804	255814	Wald ratio	1	-0.178924	0.177106	0.312369	-0.526052	0.168204	0.836169	0.590933	1.18318	NA	NA	NA	NA	NA	NA	NA	NA	NA	NA	NA	NA	NA	NA	NA	NA	NA	NA	NA	NA	NA	NA	NA	NA	NA	NA	NA	NA	NA	NA	NA	0.00132259	3.82809e-06	TRUE	1.1915e-09
01.decode	RGS18.13982_33--HandOA-indep	RGS18.13982_33	HandOA-indep	303782	20901	282881	Wald ratio	1	-0.0981197	0.123029	0.425141	-0.339256	0.143017	0.90654	0.7123	1.15375	NA	NA	NA	NA	NA	NA	NA	NA	NA	NA	NA	NA	NA	NA	NA	NA	NA	NA	NA	NA	NA	NA	NA	NA	NA	NA	NA	NA	NA	NA	NA	0.00132259	2.09382e-06	TRUE	5.09811e-10
01.decode	RGS18.13982_33--HipOA-indep	RGS18.13982_33	HipOA-indep	353388	36445	316943	Wald ratio	1	-0.0666491	0.0909673	0.463759	-0.244945	0.111647	0.935523	0.782748	1.11812	NA	NA	NA	NA	NA	NA	NA	NA	NA	NA	NA	NA	NA	NA	NA	NA	NA	NA	NA	NA	NA	NA	NA	NA	NA	NA	NA	NA	NA	NA	NA	0.00132259	1.51904e-06	TRUE	2.96735e-10
01.decode	RGS18.13982_33--KneeHipOA-indep	RGS18.13982_33	KneeHipOA-indep	490345	89741	400604	Wald ratio	1	-0.00184072	0.0593878	0.975274	-0.118241	0.114559	0.998161	0.888482	1.12138	NA	NA	NA	NA	NA	NA	NA	NA	NA	NA	NA	NA	NA	NA	NA	NA	NA	NA	NA	NA	NA	NA	NA	NA	NA	NA	NA	NA	NA	NA	NA	0.00132259	1.9592e-09	TRUE	4.17417e-11
01.decode	RGS18.13982_33--KneeOA-indep	RGS18.13982_33	KneeOA-indep	396054	62497	333557	Wald ratio	1	0.0379456	0.0710257	0.593168	-0.101265	0.177156	1.03867	0.903694	1.19382	NA	NA	NA	NA	NA	NA	NA	NA	NA	NA	NA	NA	NA	NA	NA	NA	NA	NA	NA	NA	NA	NA	NA	NA	NA	NA	NA	NA	NA	NA	NA	0.00132259	7.20675e-07	TRUE	1.54721e-10
01.decode	RGS18.13982_33--SpineOA-indep	RGS18.13982_33	SpineOA-indep	333950	28372	305578	Wald ratio	1	0.0991485	0.101011	0.326316	-0.0988331	0.29713	1.10423	0.905894	1.34599	NA	NA	NA	NA	NA	NA	NA	NA	NA	NA	NA	NA	NA	NA	NA	NA	NA	NA	NA	NA	NA	NA	NA	NA	NA	NA	NA	NA	NA	NA	NA	0.00132259	2.88507e-06	TRUE	5.62647e-10
01.decode	RGS18.13982_33--THR-indep	RGS18.13982_33	THR-indep	319037	23021	296016	Wald ratio	1	0.0309675	0.111132	0.780509	-0.186851	0.248786	1.03145	0.829567	1.28247	NA	NA	NA	NA	NA	NA	NA	NA	NA	NA	NA	NA	NA	NA	NA	NA	NA	NA	NA	NA	NA	NA	NA	NA	NA	NA	NA	NA	NA	NA	NA	0.00132259	2.43387e-07	TRUE	1.53652e-10
01.decode	RGS18.13982_33--ThumbOA-indep	RGS18.13982_33	ThumbOA-indep	247455	10536	236919	Wald ratio	1	-0.0973815	0.166491	0.55861	-0.423703	0.22894	0.90721	0.654618	1.25727	NA	NA	NA	NA	NA	NA	NA	NA	NA	NA	NA	NA	NA	NA	NA	NA	NA	NA	NA	NA	NA	NA	NA	NA	NA	NA	NA	NA	NA	NA	NA	0.00132259	1.38255e-06	TRUE	5.96691e-10
01.decode	RGS18.13982_33--TJR-indep	RGS18.13982_33	TJR-indep	368576	40887	327689	Wald ratio	1	0.0329978	0.0871063	0.70482	-0.13773	0.203726	1.03355	0.871334	1.22596	NA	NA	NA	NA	NA	NA	NA	NA	NA	NA	NA	NA	NA	NA	NA	NA	NA	NA	NA	NA	NA	NA	NA	NA	NA	NA	NA	NA	NA	NA	NA	0.00132259	3.89356e-07	TRUE	1.34864e-10
01.decode	RGS18.13982_33--TKR-indep	RGS18.13982_33	TKR-indep	252041	18200	233841	Wald ratio	1	0.148638	0.122761	0.225978	-0.0919745	0.38925	1.16025	0.912128	1.47587	NA	NA	NA	NA	NA	NA	NA	NA	NA	NA	NA	NA	NA	NA	NA	NA	NA	NA	NA	NA	NA	NA	NA	NA	NA	NA	NA	NA	NA	NA	NA	0.00132259	5.81656e-06	TRUE	2.22092e-09
01.decode	RIPK2.8970_9--AllOA-indep	RIPK2.8970_9	AllOA-indep	826690	177517	649173	Wald ratio	1	-0.0933725	0.0494152	0.0588181	-0.190226	0.00348127	0.910854	0.826772	1.00349	NA	NA	NA	NA	NA	NA	NA	NA	NA	NA	NA	NA	NA	NA	NA	NA	NA	NA	NA	NA	NA	NA	NA	NA	NA	NA	NA	NA	NA	NA	NA	0.00144368	4.3189e-06	TRUE	3.69264e-11
01.decode	RIPK2.8970_9--Early_AllOA-indep	RIPK2.8970_9	Early_AllOA-indep	48287	6838	41449	Wald ratio	1	-0.09927	0.260767	0.703437	-0.610374	0.411834	0.905498	0.543148	1.50958	NA	NA	NA	NA	NA	NA	NA	NA	NA	NA	NA	NA	NA	NA	NA	NA	NA	NA	NA	NA	NA	NA	NA	NA	NA	NA	NA	NA	NA	NA	NA	0.00144368	3.00139e-06	TRUE	2.1854e-07
01.decode	RIPK2.8970_9--FingerOA-indep	RIPK2.8970_9	FingerOA-indep	266618	10804	255814	Wald ratio	1	0.011242	0.194445	0.953895	-0.369871	0.392355	1.01131	0.690823	1.48046	NA	NA	NA	NA	NA	NA	NA	NA	NA	NA	NA	NA	NA	NA	NA	NA	NA	NA	NA	NA	NA	NA	NA	NA	NA	NA	NA	NA	NA	NA	NA	0.00144368	1.25374e-08	TRUE	2.14901e-11
01.decode	RIPK2.8970_9--HandOA-indep	RIPK2.8970_9	HandOA-indep	303782	20901	282881	Wald ratio	1	0.0800004	0.133365	0.548598	-0.181394	0.341395	1.08329	0.834106	1.40691	NA	NA	NA	NA	NA	NA	NA	NA	NA	NA	NA	NA	NA	NA	NA	NA	NA	NA	NA	NA	NA	NA	NA	NA	NA	NA	NA	NA	NA	NA	NA	0.00144368	1.18452e-06	TRUE	5.02301e-11
01.decode	RIPK2.8970_9--HipOA-indep	RIPK2.8970_9	HipOA-indep	353388	36445	316943	Wald ratio	1	-0.0844728	0.101933	0.407271	-0.284262	0.115317	0.918997	0.752569	1.12223	NA	NA	NA	NA	NA	NA	NA	NA	NA	NA	NA	NA	NA	NA	NA	NA	NA	NA	NA	NA	NA	NA	NA	NA	NA	NA	NA	NA	NA	NA	NA	0.00144368	1.94335e-06	TRUE	5.23644e-11
01.decode	RIPK2.8970_9--KneeHipOA-indep	RIPK2.8970_9	KneeHipOA-indep	490345	89741	400604	Wald ratio	1	-0.114328	0.0679301	0.0923718	-0.247471	0.0188155	0.891966	0.780773	1.01899	NA	NA	NA	NA	NA	NA	NA	NA	NA	NA	NA	NA	NA	NA	NA	NA	NA	NA	NA	NA	NA	NA	NA	NA	NA	NA	NA	NA	NA	NA	NA	0.00144368	5.77663e-06	TRUE	1.00803e-10
01.decode	RIPK2.8970_9--KneeOA-indep	RIPK2.8970_9	KneeOA-indep	396054	62497	333557	Wald ratio	1	-0.152941	0.0803009	0.0568318	-0.310331	0.00444852	0.85818	0.733204	1.00446	NA	NA	NA	NA	NA	NA	NA	NA	NA	NA	NA	NA	NA	NA	NA	NA	NA	NA	NA	NA	NA	NA	NA	NA	NA	NA	NA	NA	NA	NA	NA	0.00144368	9.15914e-06	TRUE	2.93081e-10
01.decode	RIPK2.8970_9--SpineOA-indep	RIPK2.8970_9	SpineOA-indep	333950	28372	305578	Wald ratio	1	-0.00171993	0.11257	0.98781	-0.222358	0.218918	0.998282	0.800629	1.24473	NA	NA	NA	NA	NA	NA	NA	NA	NA	NA	NA	NA	NA	NA	NA	NA	NA	NA	NA	NA	NA	NA	NA	NA	NA	NA	NA	NA	NA	NA	NA	0.00144368	6.9903e-10	TRUE	1.11169e-11
01.decode	RIPK2.8970_9--THR-indep	RIPK2.8970_9	THR-indep	319037	23021	296016	Wald ratio	1	-0.253868	0.117751	0.031086	-0.484661	-0.0230757	0.775794	0.615906	0.977188	NA	NA	NA	NA	NA	NA	NA	NA	NA	NA	NA	NA	NA	NA	NA	NA	NA	NA	NA	NA	NA	NA	NA	NA	NA	NA	NA	NA	NA	NA	NA	0.00144368	1.45695e-05	TRUE	1.06098e-09
01.decode	RIPK2.8970_9--ThumbOA-indep	RIPK2.8970_9	ThumbOA-indep	247455	10536	236919	Wald ratio	1	0.0530641	0.179374	0.76736	-0.298509	0.404637	1.0545	0.741924	1.49876	NA	NA	NA	NA	NA	NA	NA	NA	NA	NA	NA	NA	NA	NA	NA	NA	NA	NA	NA	NA	NA	NA	NA	NA	NA	NA	NA	NA	NA	NA	NA	0.00144368	3.53664e-07	TRUE	4.68892e-11
01.decode	RIPK2.8970_9--TJR-indep	RIPK2.8970_9	TJR-indep	368576	40887	327689	Wald ratio	1	-0.240227	0.09187	0.00892639	-0.420292	-0.060162	0.786449	0.656855	0.941612	NA	NA	NA	NA	NA	NA	NA	NA	NA	NA	NA	NA	NA	NA	NA	NA	NA	NA	NA	NA	NA	NA	NA	NA	NA	NA	NA	NA	NA	NA	NA	0.00144368	1.85511e-05	TRUE	1.4196e-09
01.decode	RIPK2.8970_9--TKR-indep	RIPK2.8970_9	TKR-indep	252041	18200	233841	Wald ratio	1	-0.222749	0.129805	0.0861559	-0.477166	0.031668	0.800316	0.620539	1.03217	NA	NA	NA	NA	NA	NA	NA	NA	NA	NA	NA	NA	NA	NA	NA	NA	NA	NA	NA	NA	NA	NA	NA	NA	NA	NA	NA	NA	NA	NA	NA	0.00144368	1.16837e-05	TRUE	1.12282e-09
01.decode	RMDN1.7096_30--AllOA-indep	RMDN1.7096_30	AllOA-indep	826690	177517	649173	Inverse variance weighted	2	0.00732659	0.0132682	0.580818	-0.0186792	0.0333323	1.00735	0.981494	1.03389	2.37901	1	0.122975	0.579658	NA	NA	NA	NA	NA	NA	NA	NA	NA	NA	NA	NA	NA	NA	NA	NA	NA	NA	NA	NA	NA	NA	NA	NA	NA	NA	NA	0.0396548	3.75522e-06	TRUE	1.67834e-296
01.decode	RMDN1.7096_30--Early_AllOA-indep	RMDN1.7096_30	Early_AllOA-indep	48287	6838	41449	Inverse variance weighted	2	-0.0389604	0.0398904	0.328724	-0.117146	0.0392247	0.961789	0.889456	1.04	1.14544	1	0.284505	0.126976	NA	NA	NA	NA	NA	NA	NA	NA	NA	NA	NA	NA	NA	NA	NA	NA	NA	NA	NA	NA	NA	NA	NA	NA	NA	NA	NA	0.0396548	4.63518e-05	TRUE	8.20149e-171
01.decode	RMDN1.7096_30--FingerOA-indep	RMDN1.7096_30	FingerOA-indep	266618	10804	255814	Inverse variance weighted	2	0.0756166	0.0328743	0.0214384	0.011183	0.14005	1.07855	1.01125	1.15033	0.354326	1	0.551675	0	NA	NA	NA	NA	NA	NA	NA	NA	NA	NA	NA	NA	NA	NA	NA	NA	NA	NA	NA	NA	NA	NA	NA	NA	NA	NA	NA	0.0396548	2.11731e-05	TRUE	5.50919e-266
01.decode	RMDN1.7096_30--HandOA-indep	RMDN1.7096_30	HandOA-indep	303782	20901	282881	Inverse variance weighted	2	0.0329571	0.0229837	0.151592	-0.012091	0.0780052	1.03351	0.987982	1.08113	0.373818	1	0.54093	0	NA	NA	NA	NA	NA	NA	NA	NA	NA	NA	NA	NA	NA	NA	NA	NA	NA	NA	NA	NA	NA	NA	NA	NA	NA	NA	NA	0.0396548	7.99911e-06	TRUE	1.18458e-274
01.decode	RMDN1.7096_30--HipOA-indep	RMDN1.7096_30	HipOA-indep	353388	36445	316943	Inverse variance weighted	2	0.0174857	0.0209054	0.40292	-0.023489	0.0584604	1.01764	0.976785	1.0602	1.52593	1	0.216725	0.344661	NA	NA	NA	NA	NA	NA	NA	NA	NA	NA	NA	NA	NA	NA	NA	NA	NA	NA	NA	NA	NA	NA	NA	NA	NA	NA	NA	0.0396548	7.33888e-06	TRUE	4.96705e-279
01.decode	RMDN1.7096_30--KneeHipOA-indep	RMDN1.7096_30	KneeHipOA-indep	490345	89741	400604	Inverse variance weighted	2	-0.00376992	0.0115426	0.743964	-0.0263935	0.0188536	0.996237	0.973952	1.01903	0.645782	1	0.421625	0	NA	NA	NA	NA	NA	NA	NA	NA	NA	NA	NA	NA	NA	NA	NA	NA	NA	NA	NA	NA	NA	NA	NA	NA	NA	NA	NA	0.0396548	1.53455e-06	TRUE	1.86541e-290
01.decode	RMDN1.7096_30--KneeOA-indep	RMDN1.7096_30	KneeOA-indep	396054	62497	333557	Inverse variance weighted	2	-0.00693511	0.0135553	0.608921	-0.0335036	0.0196333	0.993089	0.967051	1.01983	0.704485	1	0.401281	0	NA	NA	NA	NA	NA	NA	NA	NA	NA	NA	NA	NA	NA	NA	NA	NA	NA	NA	NA	NA	NA	NA	NA	NA	NA	NA	NA	0.0396548	2.43967e-06	TRUE	5.32693e-285
01.decode	RMDN1.7096_30--SpineOA-indep	RMDN1.7096_30	SpineOA-indep	333950	28372	305578	Inverse variance weighted	2	0.0197791	0.0423947	0.640824	-0.0633144	0.102873	1.01998	0.938648	1.10835	4.97231	1	0.0257563	0.798886	NA	NA	NA	NA	NA	NA	NA	NA	NA	NA	NA	NA	NA	NA	NA	NA	NA	NA	NA	NA	NA	NA	NA	NA	NA	NA	NA	0.0396548	1.81303e-05	TRUE	2.64178e-273
01.decode	RMDN1.7096_30--THR-indep	RMDN1.7096_30	THR-indep	319037	23021	296016	Inverse variance weighted	2	0.00863175	0.0210229	0.681375	-0.0325731	0.0498366	1.00867	0.967952	1.0511	0.100194	1	0.751596	0	NA	NA	NA	NA	NA	NA	NA	NA	NA	NA	NA	NA	NA	NA	NA	NA	NA	NA	NA	NA	NA	NA	NA	NA	NA	NA	NA	0.0396548	8.42469e-07	TRUE	2.66358e-281
01.decode	RMDN1.7096_30--ThumbOA-indep	RMDN1.7096_30	ThumbOA-indep	247455	10536	236919	Inverse variance weighted	2	0.038117	0.0312843	0.223069	-0.0232001	0.0994342	1.03885	0.977067	1.10455	0.615706	1	0.432647	0	NA	NA	NA	NA	NA	NA	NA	NA	NA	NA	NA	NA	NA	NA	NA	NA	NA	NA	NA	NA	NA	NA	NA	NA	NA	NA	NA	0.0396548	8.48736e-06	TRUE	4.13239e-268
01.decode	RMDN1.7096_30--TJR-indep	RMDN1.7096_30	TJR-indep	368576	40887	327689	Inverse variance weighted	2	0.00025238	0.0159942	0.98741	-0.0310962	0.0316009	1.00025	0.969382	1.03211	0.236933	1	0.62643	0	NA	NA	NA	NA	NA	NA	NA	NA	NA	NA	NA	NA	NA	NA	NA	NA	NA	NA	NA	NA	NA	NA	NA	NA	NA	NA	NA	0.0396548	6.43512e-07	TRUE	2.02618e-285
01.decode	RMDN1.7096_30--TKR-indep	RMDN1.7096_30	TKR-indep	252041	18200	233841	Inverse variance weighted	2	-0.010434	0.0230152	0.650296	-0.0555437	0.0346758	0.98962	0.945971	1.03528	0.998483	1	0.317678	0	NA	NA	NA	NA	NA	NA	NA	NA	NA	NA	NA	NA	NA	NA	NA	NA	NA	NA	NA	NA	NA	NA	NA	NA	NA	NA	NA	0.0396548	4.77708e-06	TRUE	1.13814e-270
01.decode	RNASE4.5644_60--AllOA-indep	RNASE4.5644_60	AllOA-indep	826690	177517	649173	Wald ratio	1	0.0100546	0.00838205	0.230316	-0.00637417	0.0264835	1.01011	0.993646	1.02684	NA	NA	NA	NA	NA	NA	NA	NA	NA	NA	NA	NA	NA	NA	NA	NA	NA	NA	NA	NA	NA	NA	NA	NA	NA	NA	NA	NA	NA	NA	NA	0.036265	1.74057e-06	TRUE	4.01803e-272
01.decode	RNASE4.5644_60--Early_AllOA-indep	RNASE4.5644_60	Early_AllOA-indep	48287	6838	41449	Wald ratio	1	-0.0456616	0.0357735	0.201811	-0.115778	0.0244544	0.955365	0.890673	1.02476	NA	NA	NA	NA	NA	NA	NA	NA	NA	NA	NA	NA	NA	NA	NA	NA	NA	NA	NA	NA	NA	NA	NA	NA	NA	NA	NA	NA	NA	NA	NA	0.036265	3.37416e-05	TRUE	3.81198e-157
01.decode	RNASE4.5644_60--FingerOA-indep	RNASE4.5644_60	FingerOA-indep	266618	10804	255814	Wald ratio	1	0.000436133	0.0324594	0.98928	-0.0631842	0.0640565	1.00044	0.938771	1.06615	NA	NA	NA	NA	NA	NA	NA	NA	NA	NA	NA	NA	NA	NA	NA	NA	NA	NA	NA	NA	NA	NA	NA	NA	NA	NA	NA	NA	NA	NA	NA	0.036265	6.77131e-10	TRUE	4.34715e-254
01.decode	RNASE4.5644_60--HandOA-indep	RNASE4.5644_60	HandOA-indep	303782	20901	282881	Wald ratio	1	0.033781	0.0227908	0.138282	-0.010889	0.0784511	1.03436	0.98917	1.08161	NA	NA	NA	NA	NA	NA	NA	NA	NA	NA	NA	NA	NA	NA	NA	NA	NA	NA	NA	NA	NA	NA	NA	NA	NA	NA	NA	NA	NA	NA	NA	0.036265	7.23211e-06	TRUE	9.84527e-251
01.decode	RNASE4.5644_60--HipOA-indep	RNASE4.5644_60	HipOA-indep	353388	36445	316943	Wald ratio	1	0.0204532	0.0166832	0.220208	-0.0122459	0.0531524	1.02066	0.987829	1.05459	NA	NA	NA	NA	NA	NA	NA	NA	NA	NA	NA	NA	NA	NA	NA	NA	NA	NA	NA	NA	NA	NA	NA	NA	NA	NA	NA	NA	NA	NA	NA	0.036265	4.25317e-06	TRUE	4.32964e-256
01.decode	RNASE4.5644_60--KneeHipOA-indep	RNASE4.5644_60	KneeHipOA-indep	490345	89741	400604	Wald ratio	1	0.00741333	0.0112788	0.511002	-0.0146932	0.0295198	1.00744	0.985414	1.02996	NA	NA	NA	NA	NA	NA	NA	NA	NA	NA	NA	NA	NA	NA	NA	NA	NA	NA	NA	NA	NA	NA	NA	NA	NA	NA	NA	NA	NA	NA	NA	0.036265	8.81044e-07	TRUE	8.74715e-266
01.decode	RNASE4.5644_60--KneeOA-indep	RNASE4.5644_60	KneeOA-indep	396054	62497	333557	Wald ratio	1	0.00429591	0.0128613	0.738366	-0.0209122	0.0295041	1.00431	0.979305	1.02994	NA	NA	NA	NA	NA	NA	NA	NA	NA	NA	NA	NA	NA	NA	NA	NA	NA	NA	NA	NA	NA	NA	NA	NA	NA	NA	NA	NA	NA	NA	NA	0.036265	2.81701e-07	TRUE	9.76723e-263
01.decode	RNASE4.5644_60--SpineOA-indep	RNASE4.5644_60	SpineOA-indep	333950	28372	305578	Wald ratio	1	0.0147936	0.0183345	0.419741	-0.021142	0.0507291	1.0149	0.97908	1.05204	NA	NA	NA	NA	NA	NA	NA	NA	NA	NA	NA	NA	NA	NA	NA	NA	NA	NA	NA	NA	NA	NA	NA	NA	NA	NA	NA	NA	NA	NA	NA	0.036265	1.94953e-06	TRUE	1.60519e-256
01.decode	RNASE4.5644_60--THR-indep	RNASE4.5644_60	THR-indep	319037	23021	296016	Wald ratio	1	0.0253267	0.0204151	0.214758	-0.0146869	0.0653402	1.02565	0.98542	1.06752	NA	NA	NA	NA	NA	NA	NA	NA	NA	NA	NA	NA	NA	NA	NA	NA	NA	NA	NA	NA	NA	NA	NA	NA	NA	NA	NA	NA	NA	NA	NA	0.036265	4.8241e-06	TRUE	2.82645e-253
01.decode	RNASE4.5644_60--ThumbOA-indep	RNASE4.5644_60	ThumbOA-indep	247455	10536	236919	Wald ratio	1	-0.0115465	0.030652	0.706399	-0.0716244	0.0485314	0.98852	0.93088	1.04973	NA	NA	NA	NA	NA	NA	NA	NA	NA	NA	NA	NA	NA	NA	NA	NA	NA	NA	NA	NA	NA	NA	NA	NA	NA	NA	NA	NA	NA	NA	NA	0.036265	5.73445e-07	TRUE	6.19004e-250
01.decode	RNASE4.5644_60--TJR-indep	RNASE4.5644_60	TJR-indep	368576	40887	327689	Wald ratio	1	0.0113185	0.0158129	0.474132	-0.0196749	0.0423118	1.01138	0.980517	1.04322	NA	NA	NA	NA	NA	NA	NA	NA	NA	NA	NA	NA	NA	NA	NA	NA	NA	NA	NA	NA	NA	NA	NA	NA	NA	NA	NA	NA	NA	NA	NA	0.036265	1.39003e-06	TRUE	2.06578e-259
01.decode	RNASE4.5644_60--TKR-indep	RNASE4.5644_60	TKR-indep	252041	18200	233841	Wald ratio	1	-0.0168291	0.0223507	0.451477	-0.0606365	0.0269783	0.983312	0.941165	1.02735	NA	NA	NA	NA	NA	NA	NA	NA	NA	NA	NA	NA	NA	NA	NA	NA	NA	NA	NA	NA	NA	NA	NA	NA	NA	NA	NA	NA	NA	NA	NA	0.036265	2.24942e-06	TRUE	1.39339e-248
01.decode	RNASE6.5646_20--AllOA-indep	RNASE6.5646_20	AllOA-indep	826690	177517	649173	Inverse variance weighted	3	-0.00311927	0.00441185	0.479554	-0.0117665	0.00552796	0.996886	0.988302	1.00554	1.09627	2	0.578027	0	-0.00525016	0.00509276	0.302585	-0.015232	0.00473165	0.994764	0.984883	1.00474	-0.00564741	0.00647641	0.475156	-0.0183412	0.00704635	0.994369	0.981826	1.00707	-0.0214663	0.0306542	0.611084	-0.0815486	0.038616	0.978762	0.921688	1.03937	0.0068106	0.0112607	0.653711	0.0988746	1.93077e-06	TRUE	1e-300
01.decode	RNASE6.5646_20--Early_AllOA-indep	RNASE6.5646_20	Early_AllOA-indep	48287	6838	41449	Inverse variance weighted	3	-0.0435235	0.026769	0.103973	-0.0959908	0.00894382	0.95741	0.908472	1.00898	3.86014	2	0.145138	0.481884	-0.0503143	0.0242852	0.038283	-0.0979133	-0.00271538	0.95093	0.906728	0.997288	-0.0579033	0.0291316	0.185195	-0.115001	-0.000805348	0.943741	0.891365	0.999195	-0.0626609	0.260975	0.849985	-0.574171	0.448849	0.939262	0.563171	1.56651	0.00712101	0.0960867	0.952906	0.0988746	0.000185606	TRUE	1e-300
01.decode	RNASE6.5646_20--FingerOA-indep	RNASE6.5646_20	FingerOA-indep	266618	10804	255814	Inverse variance weighted	3	-0.0131398	0.017395	0.450022	-0.0472339	0.0209543	0.986946	0.953864	1.02118	0.45189	2	0.797762	0	-0.00932199	0.020207	0.644566	-0.0489277	0.0302838	0.990721	0.95225	1.03075	-0.00588997	0.0237885	0.827545	-0.0525153	0.0407354	0.994127	0.94884	1.04158	0.00955813	0.120967	0.949802	-0.227537	0.246653	1.0096	0.796493	1.27974	-0.00844203	0.0445236	0.880708	0.0988746	3.83505e-06	TRUE	1e-300
01.decode	RNASE6.5646_20--HandOA-indep	RNASE6.5646_20	HandOA-indep	303782	20901	282881	Inverse variance weighted	3	-0.00454708	0.0118268	0.700629	-0.0277277	0.0186335	0.995463	0.972653	1.01881	1.4355	2	0.487848	0	-0.00477497	0.0136841	0.727132	-0.0315958	0.0220459	0.995236	0.968898	1.02229	-0.00481938	0.017478	0.808626	-0.0390762	0.0294375	0.995192	0.961677	1.02988	-0.0171084	0.0974122	0.88932	-0.208036	0.17382	0.983037	0.812178	1.18984	0.00466743	0.0358171	0.917505	0.0988746	5.21207e-06	TRUE	1e-300
01.decode	RNASE6.5646_20--HipOA-indep	RNASE6.5646_20	HipOA-indep	353388	36445	316943	Inverse variance weighted	3	-0.00349291	0.00880511	0.691595	-0.0207509	0.0137651	0.996513	0.979463	1.01386	1.24537	2	0.536502	0	-0.00795936	0.0100605	0.428854	-0.0276779	0.0117591	0.992072	0.972702	1.01183	-0.00894093	0.0125778	0.550894	-0.0335934	0.0157115	0.991099	0.966965	1.01584	-0.0423292	0.0609507	0.613563	-0.161793	0.0771341	0.958554	0.850618	1.08019	0.0144345	0.0224162	0.635792	0.0988746	3.96942e-06	TRUE	1e-300
01.decode	RNASE6.5646_20--KneeHipOA-indep	RNASE6.5646_20	KneeHipOA-indep	490345	89741	400604	Inverse variance weighted	3	0.00408618	0.00580275	0.481321	-0.00728721	0.0154596	1.00409	0.992739	1.01558	0.671283	2	0.714879	0	0.002957	0.00641414	0.64479	-0.00961471	0.0155287	1.00296	0.990431	1.01565	0.00167254	0.00722352	0.838427	-0.0124856	0.0158306	1.00167	0.987592	1.01596	-0.0254588	0.0398876	0.638349	-0.103639	0.052721	0.974863	0.901551	1.05414	0.0110323	0.0147359	0.590877	0.0988746	2.38027e-06	TRUE	1e-300
01.decode	RNASE6.5646_20--KneeOA-indep	RNASE6.5646_20	KneeOA-indep	396054	62497	333557	Inverse variance weighted	3	0.00485155	0.00680166	0.475667	-0.0084797	0.0181828	1.00486	0.991556	1.01835	0.0114375	2	0.994298	0	0.00486591	0.00723061	0.500973	-0.00930608	0.0190379	1.00488	0.990737	1.01922	0.00438245	0.00952196	0.690533	-0.0142806	0.0230455	1.00439	0.985821	1.02331	0.000561426	0.0470971	0.992411	-0.0917489	0.0928717	1.00056	0.912334	1.09732	0.00159706	0.0173488	0.94156	0.0988746	1.31351e-06	TRUE	1e-300
01.decode	RNASE6.5646_20--SpineOA-indep	RNASE6.5646_20	SpineOA-indep	333950	28372	305578	Inverse variance weighted	3	-0.00774587	0.00969283	0.424213	-0.0267438	0.0112521	0.992284	0.973611	1.01132	0.339724	2	0.843781	0	-0.00919706	0.0102617	0.370117	-0.0293099	0.0109158	0.990845	0.971115	1.01098	-0.00187675	0.0122389	0.892203	-0.0258651	0.0221116	0.998125	0.974467	1.02236	0.0288387	0.0668394	0.740684	-0.102166	0.159844	1.02926	0.902879	1.17333	-0.0136132	0.0246081	0.678319	0.0988746	2.92962e-06	TRUE	1e-300
01.decode	RNASE6.5646_20--THR-indep	RNASE6.5646_20	THR-indep	319037	23021	296016	Inverse variance weighted	3	-0.00849674	0.0107079	0.427484	-0.0294842	0.0124907	0.991539	0.970946	1.01257	0.88911	2	0.64111	0	-0.012041	0.0122493	0.325608	-0.0360496	0.0119675	0.988031	0.964592	1.01204	-0.0142148	0.0148607	0.439746	-0.0433417	0.0149121	0.985886	0.957584	1.01502	-0.0675071	0.0741515	0.529838	-0.212844	0.0778299	0.934721	0.808282	1.08094	0.0219093	0.0272423	0.568805	0.0988746	4.76047e-06	TRUE	1e-300
01.decode	RNASE6.5646_20--ThumbOA-indep	RNASE6.5646_20	ThumbOA-indep	247455	10536	236919	Inverse variance weighted	3	-0.00669116	0.0162637	0.680767	-0.038568	0.0251857	0.993331	0.962166	1.02551	0.778366	2	0.67761	0	-0.0133373	0.0187138	0.476033	-0.0500162	0.0233417	0.986751	0.951214	1.02362	-0.0146698	0.0214954	0.565386	-0.0568006	0.0274611	0.985437	0.944782	1.02784	-0.0640972	0.112793	0.671018	-0.285172	0.156977	0.937914	0.751885	1.16997	0.0213396	0.0414905	0.697579	0.0988746	3.82954e-06	TRUE	1e-300
01.decode	RNASE6.5646_20--TJR-indep	RNASE6.5646_20	TJR-indep	368576	40887	327689	Inverse variance weighted	3	0.00397624	0.00835991	0.634336	-0.0124092	0.0203617	1.00398	0.987667	1.02057	0.64494	2	0.724358	0	0.00462708	0.00939162	0.622238	-0.0137805	0.0230346	1.00464	0.986314	1.0233	-0.00112409	0.0120961	0.93443	-0.0248325	0.0225843	0.998877	0.975473	1.02284	-0.0419084	0.0579542	0.601424	-0.155499	0.0716818	0.958958	0.855988	1.07431	0.0170077	0.0212567	0.570405	0.0988746	2.36361e-06	TRUE	1e-300
01.decode	RNASE6.5646_20--TKR-indep	RNASE6.5646_20	TKR-indep	252041	18200	233841	Inverse variance weighted	3	0.0120775	0.0117449	0.3038	-0.0109425	0.0350976	1.01215	0.989117	1.03572	0.021432	2	0.989341	0	0.0112544	0.0127506	0.377423	-0.0137368	0.0362455	1.01132	0.986357	1.03691	0.0109834	0.0149966	0.54013	-0.01841	0.0403768	1.01104	0.981758	1.0412	0.00550661	0.0812739	0.956932	-0.15379	0.164804	1.00552	0.857452	1.17916	0.00244219	0.0298897	0.948099	0.0988746	4.28058e-06	TRUE	1e-300
01.decode	RNASET2.16913_8--AllOA-indep	RNASET2.16913_8	AllOA-indep	826690	177517	649173	Inverse variance weighted	2	-0.00670529	0.0102102	0.511357	-0.0267172	0.0133067	0.993317	0.973637	1.0134	0.768461	1	0.380693	0	NA	NA	NA	NA	NA	NA	NA	NA	NA	NA	NA	NA	NA	NA	NA	NA	NA	NA	NA	NA	NA	NA	NA	NA	NA	NA	NA	0.0330338	1.45127e-06	TRUE	1.05214e-247
01.decode	RNASET2.16913_8--Early_AllOA-indep	RNASET2.16913_8	Early_AllOA-indep	48287	6838	41449	Inverse variance weighted	2	-0.00138043	0.0578371	0.980958	-0.114741	0.11198	0.998621	0.891597	1.11849	2.2432	1	0.134203	0.554209	NA	NA	NA	NA	NA	NA	NA	NA	NA	NA	NA	NA	NA	NA	NA	NA	NA	NA	NA	NA	NA	NA	NA	NA	NA	NA	NA	0.0330338	4.64837e-05	TRUE	5.25085e-141
01.decode	RNASET2.16913_8--FingerOA-indep	RNASET2.16913_8	FingerOA-indep	266618	10804	255814	Inverse variance weighted	2	-0.054447	0.0340383	0.109691	-0.121162	0.012268	0.947009	0.88589	1.01234	0.0110079	1	0.91644	0	NA	NA	NA	NA	NA	NA	NA	NA	NA	NA	NA	NA	NA	NA	NA	NA	NA	NA	NA	NA	NA	NA	NA	NA	NA	NA	NA	0.0330338	9.63808e-06	TRUE	1.49777e-223
01.decode	RNASET2.16913_8--HandOA-indep	RNASET2.16913_8	HandOA-indep	303782	20901	282881	Inverse variance weighted	2	-0.0224083	0.023479	0.339881	-0.0684271	0.0236105	0.977841	0.933862	1.02389	0.366193	1	0.545086	0	NA	NA	NA	NA	NA	NA	NA	NA	NA	NA	NA	NA	NA	NA	NA	NA	NA	NA	NA	NA	NA	NA	NA	NA	NA	NA	NA	0.0330338	4.20394e-06	TRUE	2.13711e-229
01.decode	RNASET2.16913_8--HipOA-indep	RNASET2.16913_8	HipOA-indep	353388	36445	316943	Inverse variance weighted	2	-0.0237645	0.0175276	0.175152	-0.0581185	0.0105896	0.976516	0.943538	1.01065	0.277191	1	0.598549	0	NA	NA	NA	NA	NA	NA	NA	NA	NA	NA	NA	NA	NA	NA	NA	NA	NA	NA	NA	NA	NA	NA	NA	NA	NA	NA	NA	0.0330338	5.9863e-06	TRUE	9.13357e-232
01.decode	RNASET2.16913_8--KneeHipOA-indep	RNASET2.16913_8	KneeHipOA-indep	490345	89741	400604	Inverse variance weighted	2	-0.00671694	0.0114892	0.558796	-0.0292358	0.0158019	0.993306	0.971187	1.01593	0.0657577	1	0.797617	0	NA	NA	NA	NA	NA	NA	NA	NA	NA	NA	NA	NA	NA	NA	NA	NA	NA	NA	NA	NA	NA	NA	NA	NA	NA	NA	NA	0.0330338	8.31153e-07	TRUE	9.36949e-242
01.decode	RNASET2.16913_8--KneeOA-indep	RNASET2.16913_8	KneeOA-indep	396054	62497	333557	Inverse variance weighted	2	-0.00572832	0.0136702	0.675188	-0.0325219	0.0210652	0.994288	0.968001	1.02129	0.529817	1	0.466684	0	NA	NA	NA	NA	NA	NA	NA	NA	NA	NA	NA	NA	NA	NA	NA	NA	NA	NA	NA	NA	NA	NA	NA	NA	NA	NA	NA	0.0330338	1.78111e-06	TRUE	6.85697e-237
01.decode	RNASET2.16913_8--SpineOA-indep	RNASET2.16913_8	SpineOA-indep	333950	28372	305578	Inverse variance weighted	2	-0.0294797	0.0193276	0.127192	-0.0673617	0.00840233	0.970951	0.934857	1.00844	0.0723224	1	0.787985	0	NA	NA	NA	NA	NA	NA	NA	NA	NA	NA	NA	NA	NA	NA	NA	NA	NA	NA	NA	NA	NA	NA	NA	NA	NA	NA	NA	0.0330338	7.18304e-06	TRUE	5.71715e-230
01.decode	RNASET2.16913_8--THR-indep	RNASET2.16913_8	THR-indep	319037	23021	296016	Inverse variance weighted	2	-0.00356716	0.0269225	0.894591	-0.0563353	0.049201	0.996439	0.945222	1.05043	1.57941	1	0.208846	0.366852	NA	NA	NA	NA	NA	NA	NA	NA	NA	NA	NA	NA	NA	NA	NA	NA	NA	NA	NA	NA	NA	NA	NA	NA	NA	NA	NA	0.0330338	5.03749e-06	TRUE	4.77779e-230
01.decode	RNASET2.16913_8--ThumbOA-indep	RNASET2.16913_8	ThumbOA-indep	247455	10536	236919	Inverse variance weighted	2	-0.0101725	0.0501033	0.839111	-0.108375	0.0880299	0.989879	0.897291	1.09202	2.41532	1	0.120154	0.585976	NA	NA	NA	NA	NA	NA	NA	NA	NA	NA	NA	NA	NA	NA	NA	NA	NA	NA	NA	NA	NA	NA	NA	NA	NA	NA	NA	0.0330338	1.01631e-05	TRUE	2.32837e-221
01.decode	RNASET2.16913_8--TJR-indep	RNASET2.16913_8	TJR-indep	368576	40887	327689	Inverse variance weighted	2	0.00570135	0.0165913	0.731121	-0.0268176	0.0382203	1.00572	0.973539	1.03896	0.00663955	1	0.935058	0	NA	NA	NA	NA	NA	NA	NA	NA	NA	NA	NA	NA	NA	NA	NA	NA	NA	NA	NA	NA	NA	NA	NA	NA	NA	NA	NA	0.0330338	3.38398e-07	TRUE	2.14611e-237
01.decode	RNASET2.16913_8--TKR-indep	RNASET2.16913_8	TKR-indep	252041	18200	233841	Inverse variance weighted	2	-0.0017878	0.0267064	0.946627	-0.0541323	0.0505567	0.998214	0.947307	1.05186	1.28598	1	0.256791	0.22238	NA	NA	NA	NA	NA	NA	NA	NA	NA	NA	NA	NA	NA	NA	NA	NA	NA	NA	NA	NA	NA	NA	NA	NA	NA	NA	NA	0.0330338	5.12515e-06	TRUE	4.10123e-224
01.decode	RNPEP.12386_11--AllOA-indep	RNPEP.12386_11	AllOA-indep	826690	177517	649173	Wald ratio	1	-0.00837237	0.00900073	0.352274	-0.0260138	0.00926907	0.991663	0.974322	1.00931	NA	NA	NA	NA	NA	NA	NA	NA	NA	NA	NA	NA	NA	NA	NA	NA	NA	NA	NA	NA	NA	NA	NA	NA	NA	NA	NA	NA	NA	NA	NA	0.0323775	1.04664e-06	TRUE	3.45711e-243
01.decode	RNPEP.12386_11--Early_AllOA-indep	RNPEP.12386_11	Early_AllOA-indep	48287	6838	41449	Wald ratio	1	-0.0602715	0.0397043	0.129012	-0.138092	0.0175489	0.941509	0.871019	1.0177	NA	NA	NA	NA	NA	NA	NA	NA	NA	NA	NA	NA	NA	NA	NA	NA	NA	NA	NA	NA	NA	NA	NA	NA	NA	NA	NA	NA	NA	NA	NA	0.0323775	4.77234e-05	TRUE	6.09491e-138
01.decode	RNPEP.12386_11--FingerOA-indep	RNPEP.12386_11	FingerOA-indep	266618	10804	255814	Wald ratio	1	-0.00370724	0.0343732	0.914113	-0.0710788	0.0636643	0.9963	0.931389	1.06573	NA	NA	NA	NA	NA	NA	NA	NA	NA	NA	NA	NA	NA	NA	NA	NA	NA	NA	NA	NA	NA	NA	NA	NA	NA	NA	NA	NA	NA	NA	NA	0.0323775	4.3629e-08	TRUE	4.48918e-226
01.decode	RNPEP.12386_11--HandOA-indep	RNPEP.12386_11	HandOA-indep	303782	20901	282881	Wald ratio	1	0.00109141	0.0271952	0.967988	-0.0522112	0.054394	1.00109	0.949128	1.0559	NA	NA	NA	NA	NA	NA	NA	NA	NA	NA	NA	NA	NA	NA	NA	NA	NA	NA	NA	NA	NA	NA	NA	NA	NA	NA	NA	NA	NA	NA	NA	0.0323775	5.30191e-09	TRUE	1.14358e-229
01.decode	RNPEP.12386_11--HipOA-indep	RNPEP.12386_11	HipOA-indep	353388	36445	316943	Wald ratio	1	0.0298526	0.0180674	0.0984759	-0.00555956	0.0652647	1.0303	0.994456	1.06744	NA	NA	NA	NA	NA	NA	NA	NA	NA	NA	NA	NA	NA	NA	NA	NA	NA	NA	NA	NA	NA	NA	NA	NA	NA	NA	NA	NA	NA	NA	NA	0.0323775	7.7254e-06	TRUE	3.18558e-226
01.decode	RNPEP.12386_11--KneeHipOA-indep	RNPEP.12386_11	KneeHipOA-indep	490345	89741	400604	Wald ratio	1	-0.0142737	0.0121608	0.240494	-0.0381088	0.00956136	0.985828	0.962608	1.00961	NA	NA	NA	NA	NA	NA	NA	NA	NA	NA	NA	NA	NA	NA	NA	NA	NA	NA	NA	NA	NA	NA	NA	NA	NA	NA	NA	NA	NA	NA	NA	0.0323775	2.80965e-06	TRUE	6.64963e-235
01.decode	RNPEP.12386_11--KneeOA-indep	RNPEP.12386_11	KneeOA-indep	396054	62497	333557	Wald ratio	1	-0.0254332	0.0141158	0.0715841	-0.0531001	0.00223376	0.974888	0.948285	1.00224	NA	NA	NA	NA	NA	NA	NA	NA	NA	NA	NA	NA	NA	NA	NA	NA	NA	NA	NA	NA	NA	NA	NA	NA	NA	NA	NA	NA	NA	NA	NA	0.0323775	8.19667e-06	TRUE	3.14357e-228
01.decode	RNPEP.12386_11--SpineOA-indep	RNPEP.12386_11	SpineOA-indep	333950	28372	305578	Wald ratio	1	0.0120611	0.0202846	0.552113	-0.0276966	0.0518189	1.01213	0.972683	1.05318	NA	NA	NA	NA	NA	NA	NA	NA	NA	NA	NA	NA	NA	NA	NA	NA	NA	NA	NA	NA	NA	NA	NA	NA	NA	NA	NA	NA	NA	NA	NA	0.0323775	1.05869e-06	TRUE	2.01731e-229
01.decode	RNPEP.12386_11--THR-indep	RNPEP.12386_11	THR-indep	319037	23021	296016	Wald ratio	1	0.0140458	0.0216669	0.516816	-0.0284213	0.056513	1.01414	0.971979	1.05814	NA	NA	NA	NA	NA	NA	NA	NA	NA	NA	NA	NA	NA	NA	NA	NA	NA	NA	NA	NA	NA	NA	NA	NA	NA	NA	NA	NA	NA	NA	NA	0.0323775	1.31723e-06	TRUE	4.11364e-228
01.decode	RNPEP.12386_11--ThumbOA-indep	RNPEP.12386_11	ThumbOA-indep	247455	10536	236919	Wald ratio	1	0.00999703	0.0329942	0.761895	-0.0546716	0.0746657	1.01005	0.946796	1.07752	NA	NA	NA	NA	NA	NA	NA	NA	NA	NA	NA	NA	NA	NA	NA	NA	NA	NA	NA	NA	NA	NA	NA	NA	NA	NA	NA	NA	NA	NA	NA	0.0323775	3.71001e-07	TRUE	4.37109e-223
01.decode	RNPEP.12386_11--TJR-indep	RNPEP.12386_11	TJR-indep	368576	40887	327689	Wald ratio	1	-0.0155504	0.0168926	0.357288	-0.0486598	0.0175591	0.98457	0.952505	1.01771	NA	NA	NA	NA	NA	NA	NA	NA	NA	NA	NA	NA	NA	NA	NA	NA	NA	NA	NA	NA	NA	NA	NA	NA	NA	NA	NA	NA	NA	NA	NA	0.0323775	2.29914e-06	TRUE	2.99783e-230
01.decode	RNPEP.12386_11--TKR-indep	RNPEP.12386_11	TKR-indep	252041	18200	233841	Wald ratio	1	-0.0415929	0.0242184	0.0859039	-0.089061	0.00587509	0.95926	0.91479	1.00589	NA	NA	NA	NA	NA	NA	NA	NA	NA	NA	NA	NA	NA	NA	NA	NA	NA	NA	NA	NA	NA	NA	NA	NA	NA	NA	NA	NA	NA	NA	NA	0.0323775	1.17025e-05	TRUE	8.98027e-217
01.decode	ROBO2.5116_62--AllOA-indep	ROBO2.5116_62	AllOA-indep	826690	177517	649173	Inverse variance weighted	2	-0.0283857	0.0709893	0.689261	-0.167525	0.110753	0.972013	0.845756	1.11712	3.47263	1	0.0623919	0.712034	NA	NA	NA	NA	NA	NA	NA	NA	NA	NA	NA	NA	NA	NA	NA	NA	NA	NA	NA	NA	NA	NA	NA	NA	NA	NA	NA	0.00202892	4.87227e-06	TRUE	2.98406e-15
01.decode	ROBO2.5116_62--Early_AllOA-indep	ROBO2.5116_62	Early_AllOA-indep	48287	6838	41449	Inverse variance weighted	2	-0.0750682	0.165615	0.650355	-0.399674	0.249537	0.92768	0.670539	1.28343	0.377312	1	0.539045	0	NA	NA	NA	NA	NA	NA	NA	NA	NA	NA	NA	NA	NA	NA	NA	NA	NA	NA	NA	NA	NA	NA	NA	NA	NA	NA	NA	0.00202892	1.20693e-05	TRUE	2.80878e-09
01.decode	ROBO2.5116_62--FingerOA-indep	ROBO2.5116_62	FingerOA-indep	266618	10804	255814	Inverse variance weighted	2	0.0965413	0.142229	0.49728	-0.182227	0.37531	1.10136	0.833412	1.45544	0.0380902	1	0.845262	0	NA	NA	NA	NA	NA	NA	NA	NA	NA	NA	NA	NA	NA	NA	NA	NA	NA	NA	NA	NA	NA	NA	NA	NA	NA	NA	NA	0.00202892	1.87096e-06	TRUE	1.15841e-14
01.decode	ROBO2.5116_62--HandOA-indep	ROBO2.5116_62	HandOA-indep	303782	20901	282881	Inverse variance weighted	2	0.0397097	0.13107	0.761916	-0.217188	0.296607	1.04051	0.804779	1.34529	1.72192	1	0.189445	0.419255	NA	NA	NA	NA	NA	NA	NA	NA	NA	NA	NA	NA	NA	NA	NA	NA	NA	NA	NA	NA	NA	NA	NA	NA	NA	NA	NA	0.00202892	6.18861e-06	TRUE	3.53208e-14
01.decode	ROBO2.5116_62--HipOA-indep	ROBO2.5116_62	HipOA-indep	353388	36445	316943	Inverse variance weighted	2	-0.107255	0.075861	0.157409	-0.255943	0.0414322	0.898296	0.774186	1.0423	0.146484	1	0.701918	0	NA	NA	NA	NA	NA	NA	NA	NA	NA	NA	NA	NA	NA	NA	NA	NA	NA	NA	NA	NA	NA	NA	NA	NA	NA	NA	NA	0.00202892	6.07106e-06	TRUE	2.21567e-14
01.decode	ROBO2.5116_62--KneeHipOA-indep	ROBO2.5116_62	KneeHipOA-indep	490345	89741	400604	Inverse variance weighted	2	-0.00341301	0.0636359	0.957227	-0.128139	0.121313	0.996593	0.879731	1.12898	1.55646	1	0.212185	0.357514	NA	NA	NA	NA	NA	NA	NA	NA	NA	NA	NA	NA	NA	NA	NA	NA	NA	NA	NA	NA	NA	NA	NA	NA	NA	NA	NA	0.00202892	3.18334e-06	TRUE	3.84986e-15
01.decode	ROBO2.5116_62--KneeOA-indep	ROBO2.5116_62	KneeOA-indep	396054	62497	333557	Inverse variance weighted	2	0.0716946	0.0673291	0.286949	-0.0602703	0.20366	1.07433	0.94151	1.22588	1.28076	1	0.257758	0.219213	NA	NA	NA	NA	NA	NA	NA	NA	NA	NA	NA	NA	NA	NA	NA	NA	NA	NA	NA	NA	NA	NA	NA	NA	NA	NA	NA	0.00202892	6.90056e-06	TRUE	2.07687e-14
01.decode	ROBO2.5116_62--SpineOA-indep	ROBO2.5116_62	SpineOA-indep	333950	28372	305578	Inverse variance weighted	2	0.0738093	0.0837002	0.377869	-0.090243	0.237862	1.0766	0.913709	1.26853	0.45865	1	0.498256	0	NA	NA	NA	NA	NA	NA	NA	NA	NA	NA	NA	NA	NA	NA	NA	NA	NA	NA	NA	NA	NA	NA	NA	NA	NA	NA	NA	0.00202892	3.70199e-06	TRUE	1.22089e-14
01.decode	ROBO2.5116_62--THR-indep	ROBO2.5116_62	THR-indep	319037	23021	296016	Inverse variance weighted	2	-0.115051	0.0913696	0.207963	-0.294136	0.0640332	0.89132	0.745175	1.06613	0.0124607	1	0.911119	0	NA	NA	NA	NA	NA	NA	NA	NA	NA	NA	NA	NA	NA	NA	NA	NA	NA	NA	NA	NA	NA	NA	NA	NA	NA	NA	NA	0.00202892	5.00888e-06	TRUE	2.16153e-14
01.decode	ROBO2.5116_62--ThumbOA-indep	ROBO2.5116_62	ThumbOA-indep	247455	10536	236919	Inverse variance weighted	2	0.159517	0.288108	0.579805	-0.405176	0.724209	1.17294	0.66686	2.0631	4.58534	1	0.0322465	0.781914	NA	NA	NA	NA	NA	NA	NA	NA	NA	NA	NA	NA	NA	NA	NA	NA	NA	NA	NA	NA	NA	NA	NA	NA	NA	NA	NA	0.00202892	2.42104e-05	TRUE	1.65244e-12
01.decode	ROBO2.5116_62--TJR-indep	ROBO2.5116_62	TJR-indep	368576	40887	327689	Inverse variance weighted	2	-0.013488	0.0960431	0.888315	-0.201733	0.174757	0.986603	0.817313	1.19096	1.81612	1	0.177776	0.449376	NA	NA	NA	NA	NA	NA	NA	NA	NA	NA	NA	NA	NA	NA	NA	NA	NA	NA	NA	NA	NA	NA	NA	NA	NA	NA	NA	0.00202892	5.02461e-06	TRUE	1.45156e-14
01.decode	ROBO2.5116_62--TKR-indep	ROBO2.5116_62	TKR-indep	252041	18200	233841	Inverse variance weighted	2	0.0402614	0.153403	0.792971	-0.260409	0.340932	1.04108	0.770736	1.40626	2.25439	1	0.133236	0.556421	NA	NA	NA	NA	NA	NA	NA	NA	NA	NA	NA	NA	NA	NA	NA	NA	NA	NA	NA	NA	NA	NA	NA	NA	NA	NA	NA	0.00202892	9.56073e-06	TRUE	1.45744e-13
01.decode	ROR1.2590_69--AllOA-indep	ROR1.2590_69	AllOA-indep	826690	177517	649173	Inverse variance weighted	2	-0.00625303	0.0283164	0.825227	-0.0617531	0.0492471	0.993766	0.940115	1.05048	7.04919	1	0.00793009	0.85814	NA	NA	NA	NA	NA	NA	NA	NA	NA	NA	NA	NA	NA	NA	NA	NA	NA	NA	NA	NA	NA	NA	NA	NA	NA	NA	NA	0.0225142	8.94279e-06	TRUE	6.12421e-164
01.decode	ROR1.2590_69--Early_AllOA-indep	ROR1.2590_69	Early_AllOA-indep	48287	6838	41449	Inverse variance weighted	2	0.0503794	0.05228	0.335224	-0.0520894	0.152848	1.05167	0.949244	1.16515	1.316	1	0.251312	0.24012	NA	NA	NA	NA	NA	NA	NA	NA	NA	NA	NA	NA	NA	NA	NA	NA	NA	NA	NA	NA	NA	NA	NA	NA	NA	NA	NA	0.0225142	5.25637e-05	TRUE	5.90132e-94
01.decode	ROR1.2590_69--FingerOA-indep	ROR1.2590_69	FingerOA-indep	266618	10804	255814	Inverse variance weighted	2	-0.0506458	0.0553701	0.360361	-0.159171	0.0578796	0.950615	0.85285	1.05959	1.78657	1	0.181344	0.440269	NA	NA	NA	NA	NA	NA	NA	NA	NA	NA	NA	NA	NA	NA	NA	NA	NA	NA	NA	NA	NA	NA	NA	NA	NA	NA	NA	0.0225142	1.23071e-05	TRUE	4.65306e-150
01.decode	ROR1.2590_69--HandOA-indep	ROR1.2590_69	HandOA-indep	303782	20901	282881	Inverse variance weighted	2	-0.0751704	0.0287243	0.00887169	-0.13147	-0.0188707	0.927585	0.876806	0.981306	0.897625	1	0.343419	0	NA	NA	NA	NA	NA	NA	NA	NA	NA	NA	NA	NA	NA	NA	NA	NA	NA	NA	NA	NA	NA	NA	NA	NA	NA	NA	NA	0.0225142	2.54989e-05	TRUE	4.32269e-149
01.decode	ROR1.2590_69--HipOA-indep	ROR1.2590_69	HipOA-indep	353388	36445	316943	Inverse variance weighted	2	-0.00907466	0.0431344	0.83337	-0.0936181	0.0754687	0.990966	0.910631	1.07839	4.13028	1	0.0421223	0.757886	NA	NA	NA	NA	NA	NA	NA	NA	NA	NA	NA	NA	NA	NA	NA	NA	NA	NA	NA	NA	NA	NA	NA	NA	NA	NA	NA	0.0225142	1.2205e-05	TRUE	1.80548e-154
01.decode	ROR1.2590_69--KneeHipOA-indep	ROR1.2590_69	KneeHipOA-indep	490345	89741	400604	Inverse variance weighted	2	-0.000305401	0.0352431	0.993086	-0.0693818	0.068771	0.999695	0.93297	1.07119	6.14843	1	0.0131529	0.837357	NA	NA	NA	NA	NA	NA	NA	NA	NA	NA	NA	NA	NA	NA	NA	NA	NA	NA	NA	NA	NA	NA	NA	NA	NA	NA	NA	0.0225142	1.25398e-05	TRUE	2.42483e-158
01.decode	ROR1.2590_69--KneeOA-indep	ROR1.2590_69	KneeOA-indep	396054	62497	333557	Inverse variance weighted	2	0.00506915	0.0278756	0.855701	-0.0495671	0.0597054	1.00508	0.951641	1.06152	2.88738	1	0.0892762	0.653665	NA	NA	NA	NA	NA	NA	NA	NA	NA	NA	NA	NA	NA	NA	NA	NA	NA	NA	NA	NA	NA	NA	NA	NA	NA	NA	NA	0.0225142	7.53147e-06	TRUE	1.52288e-157
01.decode	ROR1.2590_69--SpineOA-indep	ROR1.2590_69	SpineOA-indep	333950	28372	305578	Inverse variance weighted	2	-0.0195707	0.028042	0.485236	-0.074533	0.0353916	0.98062	0.928177	1.03603	1.44353	1	0.229569	0.307254	NA	NA	NA	NA	NA	NA	NA	NA	NA	NA	NA	NA	NA	NA	NA	NA	NA	NA	NA	NA	NA	NA	NA	NA	NA	NA	NA	0.0225142	6.42805e-06	TRUE	1.217e-155
01.decode	ROR1.2590_69--THR-indep	ROR1.2590_69	THR-indep	319037	23021	296016	Inverse variance weighted	2	-0.0412073	0.0337472	0.222064	-0.107352	0.0249373	0.95963	0.89821	1.02525	1.69758	1	0.192605	0.410926	NA	NA	NA	NA	NA	NA	NA	NA	NA	NA	NA	NA	NA	NA	NA	NA	NA	NA	NA	NA	NA	NA	NA	NA	NA	NA	NA	0.0225142	1.32544e-05	TRUE	1.0846e-152
01.decode	ROR1.2590_69--ThumbOA-indep	ROR1.2590_69	ThumbOA-indep	247455	10536	236919	Inverse variance weighted	2	-0.0145163	0.0546987	0.790712	-0.121726	0.0926932	0.985589	0.885391	1.09713	1.81259	1	0.178197	0.448305	NA	NA	NA	NA	NA	NA	NA	NA	NA	NA	NA	NA	NA	NA	NA	NA	NA	NA	NA	NA	NA	NA	NA	NA	NA	NA	NA	0.0225142	7.84089e-06	TRUE	3.87024e-150
01.decode	ROR1.2590_69--TJR-indep	ROR1.2590_69	TJR-indep	368576	40887	327689	Inverse variance weighted	2	-0.0188285	0.0501284	0.70721	-0.11708	0.0794231	0.981348	0.889514	1.08266	6.24664	1	0.0124429	0.839914	NA	NA	NA	NA	NA	NA	NA	NA	NA	NA	NA	NA	NA	NA	NA	NA	NA	NA	NA	NA	NA	NA	NA	NA	NA	NA	NA	0.0225142	1.93391e-05	TRUE	3.554e-153
01.decode	ROR1.2590_69--TKR-indep	ROR1.2590_69	TKR-indep	252041	18200	233841	Inverse variance weighted	2	-0.0016379	0.0558361	0.976598	-0.111077	0.107801	0.998363	0.89487	1.11383	3.82722	1	0.0504264	0.738714	NA	NA	NA	NA	NA	NA	NA	NA	NA	NA	NA	NA	NA	NA	NA	NA	NA	NA	NA	NA	NA	NA	NA	NA	NA	NA	NA	0.0225142	1.5198e-05	TRUE	2.7513e-148
01.decode	ROR2.7861_9--AllOA-indep	ROR2.7861_9	AllOA-indep	826690	177517	649173	Inverse variance weighted	3	-0.00327509	0.0127646	0.797507	-0.0282938	0.0217436	0.99673	0.972103	1.02198	0.331876	2	0.847099	0	-0.00396428	0.0143032	0.781657	-0.0319986	0.02407	0.996044	0.968508	1.02436	-0.00931683	0.0156579	0.612182	-0.0400062	0.0213726	0.990726	0.960783	1.0216	-0.0832891	0.20401	0.753242	-0.483149	0.316571	0.920085	0.616838	1.37241	0.0110717	0.028174	0.761626	0.0172506	4.81085e-07	TRUE	2.41623e-129
01.decode	ROR2.7861_9--Early_AllOA-indep	ROR2.7861_9	Early_AllOA-indep	48287	6838	41449	Inverse variance weighted	3	-0.0188189	0.0551293	0.732832	-0.126872	0.0892345	0.981357	0.880846	1.09334	1.01401	2	0.602296	0	-0.0244567	0.0612599	0.689725	-0.144526	0.0956127	0.97584	0.865432	1.10033	-0.0713163	0.070521	0.418333	-0.209538	0.0669049	0.931167	0.810959	1.06919	0.864347	0.878927	0.505324	-0.85835	2.58704	2.37346	0.423861	13.2904	-0.122262	0.121436	0.497841	0.0172506	2.3414e-05	TRUE	7.23746e-74
01.decode	ROR2.7861_9--FingerOA-indep	ROR2.7861_9	FingerOA-indep	266618	10804	255814	Inverse variance weighted	3	-0.0269459	0.0559198	0.629901	-0.136549	0.082657	0.973414	0.872364	1.08617	2.49679	2	0.286965	0.198971	0.0118766	0.0576067	0.836661	-0.101033	0.124786	1.01195	0.903904	1.13291	0.0475449	0.0987513	0.677721	-0.146008	0.241097	1.04869	0.864151	1.27265	-1.27024	0.800946	0.358147	-2.8401	0.299609	0.280763	0.05842	1.34933	0.171786	0.11045	0.363767	0.0172506	1.04519e-05	TRUE	9.40784e-115
01.decode	ROR2.7861_9--HandOA-indep	ROR2.7861_9	HandOA-indep	303782	20901	282881	Inverse variance weighted	3	0.0470308	0.0357966	0.188902	-0.0231305	0.117192	1.04815	0.977135	1.12434	1.2568	2	0.533444	0	0.0685972	0.0425691	0.107086	-0.0148383	0.152033	1.071	0.985271	1.1642	0.083534	0.0580313	0.286664	-0.0302073	0.197275	1.08712	0.970244	1.21808	-0.587592	0.576668	0.494027	-1.71786	0.542678	0.555664	0.179449	1.72061	0.087462	0.0793216	0.468953	0.0172506	9.81947e-06	TRUE	1.4392e-116
01.decode	ROR2.7861_9--HipOA-indep	ROR2.7861_9	HipOA-indep	353388	36445	316943	Inverse variance weighted	3	0.00348395	0.0253649	0.890752	-0.0462313	0.0531992	1.00349	0.954821	1.05464	0.62991	2	0.729822	0	0.00363044	0.026374	0.890515	-0.0480626	0.0553234	1.00364	0.953074	1.05688	0.00109602	0.0337752	0.97706	-0.0651033	0.0672953	1.0011	0.936971	1.06961	-0.149654	0.404799	0.774562	-0.94306	0.643752	0.861006	0.389434	1.90361	0.0211982	0.0559242	0.769341	0.0172506	1.83589e-06	TRUE	1.68452e-121
01.decode	ROR2.7861_9--KneeHipOA-indep	ROR2.7861_9	KneeHipOA-indep	490345	89741	400604	Inverse variance weighted	3	0.0105788	0.0173383	0.541769	-0.0234043	0.044562	1.01063	0.976867	1.04557	0.215318	2	0.897934	0	0.010933	0.0192467	0.570005	-0.0267905	0.0486565	1.01099	0.973565	1.04986	0.0110336	0.0247388	0.699229	-0.0374543	0.0595216	1.01109	0.963238	1.06133	-0.0410671	0.277018	0.906305	-0.584023	0.501888	0.959765	0.557651	1.65184	0.00714442	0.038246	0.882433	0.0172506	1.19832e-06	TRUE	4.1948e-125
01.decode	ROR2.7861_9--KneeOA-indep	ROR2.7861_9	KneeOA-indep	396054	62497	333557	Inverse variance weighted	3	-0.00421836	0.0199089	0.832198	-0.0432398	0.0348031	0.995791	0.957682	1.03542	0.166478	2	0.920131	0	-0.00576374	0.0220027	0.793356	-0.0488891	0.0373616	0.994253	0.952287	1.03807	-0.00660406	0.0264718	0.826276	-0.0584887	0.0452806	0.993418	0.943189	1.04632	0.00424909	0.31698	0.991467	-0.617032	0.62553	1.00426	0.539544	1.86924	-0.00117332	0.0438366	0.982964	0.0172506	5.33699e-07	TRUE	7.733e-124
01.decode	ROR2.7861_9--SpineOA-indep	ROR2.7861_9	SpineOA-indep	333950	28372	305578	Inverse variance weighted	3	-0.024147	0.0284021	0.395223	-0.0798152	0.0315211	0.976142	0.923287	1.03202	0.395189	2	0.820703	0	-0.0119311	0.0310307	0.700612	-0.0727512	0.048889	0.98814	0.929832	1.0501	-0.00884723	0.0413885	0.850546	-0.0899688	0.0722743	0.991192	0.91396	1.07495	0.204967	0.45463	0.730356	-0.686108	1.09604	1.22749	0.503532	2.9923	-0.031671	0.0627217	0.70232	0.0172506	3.34783e-06	TRUE	5.22025e-120
01.decode	ROR2.7861_9--THR-indep	ROR2.7861_9	THR-indep	319037	23021	296016	Inverse variance weighted	3	-0.0243656	0.0309652	0.431358	-0.0850574	0.0363262	0.975929	0.91846	1.03699	1.36776	2	0.504656	0	-0.0427453	0.0368145	0.245601	-0.114902	0.0294111	0.958155	0.891454	1.02985	-0.0548672	0.0467616	0.361479	-0.14652	0.0367856	0.946611	0.863709	1.03747	-0.509778	0.494016	0.490005	-1.47805	0.458494	0.600629	0.228082	1.58169	0.0672024	0.068259	0.504966	0.0172506	6.2279e-06	TRUE	2.76495e-118
01.decode	ROR2.7861_9--ThumbOA-indep	ROR2.7861_9	ThumbOA-indep	247455	10536	236919	Inverse variance weighted	3	0.00718192	0.0585292	0.902339	-0.107535	0.121899	1.00721	0.898045	1.12964	3.07509	2	0.214908	0.349613	0.0137906	0.0558644	0.805017	-0.0957035	0.123285	1.01389	0.908733	1.13121	0.0836122	0.0860104	0.433532	-0.0849682	0.252193	1.08721	0.918541	1.28684	-1.30914	0.754141	0.332716	-2.78726	0.168976	0.270052	0.06159	1.18409	0.182037	0.104087	0.330673	0.0172506	1.25205e-05	TRUE	3.28246e-113
01.decode	ROR2.7861_9--TJR-indep	ROR2.7861_9	TJR-indep	368576	40887	327689	Inverse variance weighted	3	0.00585284	0.0238569	0.8062	-0.0409068	0.0526124	1.00587	0.959919	1.05402	0.872156	2	0.646567	0	-0.00147877	0.0258908	0.954453	-0.0522247	0.0492672	0.998522	0.949116	1.0505	-0.0117405	0.0343425	0.765032	-0.0790519	0.0555708	0.988328	0.923992	1.05714	-0.302774	0.380937	0.572465	-1.04941	0.443863	0.738766	0.350144	1.55872	0.0426645	0.0525573	0.565903	0.0172506	2.5296e-06	TRUE	1.61696e-121
01.decode	ROR2.7861_9--TKR-indep	ROR2.7861_9	TKR-indep	252041	18200	233841	Inverse variance weighted	3	0.0046942	0.0348368	0.892811	-0.063586	0.0729744	1.00471	0.938393	1.0757	2.07502	2	0.354336	0.0361541	0.00159275	0.0374062	0.966037	-0.0717235	0.074909	1.00159	0.930788	1.07779	-0.00630412	0.0489044	0.909225	-0.102157	0.0895486	0.993716	0.902888	1.09368	-0.724126	0.546528	0.411593	-1.79532	0.34707	0.484748	0.166074	1.41492	0.100814	0.0754501	0.409018	0.0172506	8.30768e-06	TRUE	1.32314e-114
01.decode	RPE.12646_2--AllOA-indep	RPE.12646_2	AllOA-indep	826690	177517	649173	Wald ratio	1	-0.0781384	0.033177	0.0185127	-0.143165	-0.0131115	0.924836	0.866611	0.986974	NA	NA	NA	NA	NA	NA	NA	NA	NA	NA	NA	NA	NA	NA	NA	NA	NA	NA	NA	NA	NA	NA	NA	NA	NA	NA	NA	NA	NA	NA	NA	0.00247495	6.70982e-06	TRUE	3.64077e-18
01.decode	RPE.12646_2--Early_AllOA-indep	RPE.12646_2	Early_AllOA-indep	48287	6838	41449	Wald ratio	1	-0.198783	0.14511	0.170727	-0.483199	0.0856337	0.819728	0.616807	1.08941	NA	NA	NA	NA	NA	NA	NA	NA	NA	NA	NA	NA	NA	NA	NA	NA	NA	NA	NA	NA	NA	NA	NA	NA	NA	NA	NA	NA	NA	NA	NA	0.00247495	3.88637e-05	TRUE	4.91167e-10
01.decode	RPE.12646_2--FingerOA-indep	RPE.12646_2	FingerOA-indep	266618	10804	255814	Wald ratio	1	-0.191075	0.128775	0.137864	-0.443473	0.0613234	0.826071	0.641804	1.06324	NA	NA	NA	NA	NA	NA	NA	NA	NA	NA	NA	NA	NA	NA	NA	NA	NA	NA	NA	NA	NA	NA	NA	NA	NA	NA	NA	NA	NA	NA	NA	0.00247495	8.2577e-06	TRUE	1.15352e-16
01.decode	RPE.12646_2--HandOA-indep	RPE.12646_2	HandOA-indep	303782	20901	282881	Wald ratio	1	-0.0337031	0.089302	0.705872	-0.208735	0.141329	0.966859	0.81161	1.1518	NA	NA	NA	NA	NA	NA	NA	NA	NA	NA	NA	NA	NA	NA	NA	NA	NA	NA	NA	NA	NA	NA	NA	NA	NA	NA	NA	NA	NA	NA	NA	0.00247495	4.68878e-07	TRUE	2.38837e-18
01.decode	RPE.12646_2--HipOA-indep	RPE.12646_2	HipOA-indep	353388	36445	316943	Wald ratio	1	-0.129711	0.066413	0.0508077	-0.259881	0.000458213	0.878349	0.771143	1.00046	NA	NA	NA	NA	NA	NA	NA	NA	NA	NA	NA	NA	NA	NA	NA	NA	NA	NA	NA	NA	NA	NA	NA	NA	NA	NA	NA	NA	NA	NA	NA	0.00247495	1.07944e-05	TRUE	7.70368e-17
01.decode	RPE.12646_2--KneeHipOA-indep	RPE.12646_2	KneeHipOA-indep	490345	89741	400604	Wald ratio	1	-0.0618554	0.0446338	0.165795	-0.149338	0.0256267	0.940019	0.861278	1.02596	NA	NA	NA	NA	NA	NA	NA	NA	NA	NA	NA	NA	NA	NA	NA	NA	NA	NA	NA	NA	NA	NA	NA	NA	NA	NA	NA	NA	NA	NA	NA	0.00247495	3.91676e-06	TRUE	3.92984e-18
01.decode	RPE.12646_2--KneeOA-indep	RPE.12646_2	KneeOA-indep	396054	62497	333557	Wald ratio	1	-0.0572887	0.0518913	0.269587	-0.158996	0.0444182	0.944321	0.853	1.04542	NA	NA	NA	NA	NA	NA	NA	NA	NA	NA	NA	NA	NA	NA	NA	NA	NA	NA	NA	NA	NA	NA	NA	NA	NA	NA	NA	NA	NA	NA	NA	0.00247495	3.07749e-06	TRUE	5.03185e-18
01.decode	RPE.12646_2--SpineOA-indep	RPE.12646_2	SpineOA-indep	333950	28372	305578	Wald ratio	1	-0.0886376	0.0728547	0.223743	-0.231433	0.0541577	0.915177	0.793396	1.05565	NA	NA	NA	NA	NA	NA	NA	NA	NA	NA	NA	NA	NA	NA	NA	NA	NA	NA	NA	NA	NA	NA	NA	NA	NA	NA	NA	NA	NA	NA	NA	0.00247495	4.43242e-06	TRUE	1.53183e-17
01.decode	RPE.12646_2--THR-indep	RPE.12646_2	THR-indep	319037	23021	296016	Wald ratio	1	-0.211545	0.0804004	0.00850996	-0.369129	-0.0539597	0.809333	0.691336	0.94747	NA	NA	NA	NA	NA	NA	NA	NA	NA	NA	NA	NA	NA	NA	NA	NA	NA	NA	NA	NA	NA	NA	NA	NA	NA	NA	NA	NA	NA	NA	NA	0.00247495	2.16992e-05	TRUE	8.25683e-16
01.decode	RPE.12646_2--ThumbOA-indep	RPE.12646_2	ThumbOA-indep	247455	10536	236919	Wald ratio	1	-0.119306	0.124944	0.339644	-0.364196	0.125585	0.887537	0.694755	1.13381	NA	NA	NA	NA	NA	NA	NA	NA	NA	NA	NA	NA	NA	NA	NA	NA	NA	NA	NA	NA	NA	NA	NA	NA	NA	NA	NA	NA	NA	NA	NA	0.00247495	3.68464e-06	TRUE	3.82036e-17
01.decode	RPE.12646_2--TJR-indep	RPE.12646_2	TJR-indep	368576	40887	327689	Wald ratio	1	-0.128971	0.0629384	0.0404462	-0.25233	-0.00561174	0.879	0.776988	0.994404	NA	NA	NA	NA	NA	NA	NA	NA	NA	NA	NA	NA	NA	NA	NA	NA	NA	NA	NA	NA	NA	NA	NA	NA	NA	NA	NA	NA	NA	NA	NA	0.00247495	1.13927e-05	TRUE	7.73448e-17
01.decode	RPE.12646_2--TKR-indep	RPE.12646_2	TKR-indep	252041	18200	233841	Wald ratio	1	-0.026681	0.0902153	0.767423	-0.203503	0.150141	0.973672	0.815868	1.162	NA	NA	NA	NA	NA	NA	NA	NA	NA	NA	NA	NA	NA	NA	NA	NA	NA	NA	NA	NA	NA	NA	NA	NA	NA	NA	NA	NA	NA	NA	NA	0.00247495	3.47037e-07	TRUE	4.63129e-18
01.decode	RPN1.10490_3--AllOA-indep	RPN1.10490_3	AllOA-indep	826690	177517	649173	Wald ratio	1	-0.016197	0.0168933	0.337666	-0.0493078	0.0169137	0.983933	0.951888	1.01706	NA	NA	NA	NA	NA	NA	NA	NA	NA	NA	NA	NA	NA	NA	NA	NA	NA	NA	NA	NA	NA	NA	NA	NA	NA	NA	NA	NA	NA	NA	NA	0.00987716	1.11199e-06	TRUE	9.84688e-74
01.decode	RPN1.10490_3--Early_AllOA-indep	RPN1.10490_3	Early_AllOA-indep	48287	6838	41449	Wald ratio	1	-0.0520313	0.0742568	0.483494	-0.197575	0.0935121	0.949299	0.820719	1.09802	NA	NA	NA	NA	NA	NA	NA	NA	NA	NA	NA	NA	NA	NA	NA	NA	NA	NA	NA	NA	NA	NA	NA	NA	NA	NA	NA	NA	NA	NA	NA	0.00987716	1.01683e-05	TRUE	2.96644e-43
01.decode	RPN1.10490_3--FingerOA-indep	RPN1.10490_3	FingerOA-indep	266618	10804	255814	Wald ratio	1	0.112469	0.0651624	0.0843521	-0.0152497	0.240187	1.11904	0.984866	1.27149	NA	NA	NA	NA	NA	NA	NA	NA	NA	NA	NA	NA	NA	NA	NA	NA	NA	NA	NA	NA	NA	NA	NA	NA	NA	NA	NA	NA	NA	NA	NA	0.00987716	1.11733e-05	TRUE	5.34362e-65
01.decode	RPN1.10490_3--HandOA-indep	RPN1.10490_3	HandOA-indep	303782	20901	282881	Wald ratio	1	0.0552162	0.0452752	0.222628	-0.0335231	0.143956	1.05677	0.967033	1.15483	NA	NA	NA	NA	NA	NA	NA	NA	NA	NA	NA	NA	NA	NA	NA	NA	NA	NA	NA	NA	NA	NA	NA	NA	NA	NA	NA	NA	NA	NA	NA	0.00987716	4.89614e-06	TRUE	1.99076e-67
01.decode	RPN1.10490_3--HipOA-indep	RPN1.10490_3	HipOA-indep	353388	36445	316943	Wald ratio	1	-0.0397569	0.0339722	0.241889	-0.106343	0.0268286	0.961023	0.899117	1.02719	NA	NA	NA	NA	NA	NA	NA	NA	NA	NA	NA	NA	NA	NA	NA	NA	NA	NA	NA	NA	NA	NA	NA	NA	NA	NA	NA	NA	NA	NA	NA	0.00987716	3.87551e-06	TRUE	9.81004e-69
01.decode	RPN1.10490_3--KneeHipOA-indep	RPN1.10490_3	KneeHipOA-indep	490345	89741	400604	Wald ratio	1	-0.0510078	0.0227192	0.0247592	-0.0955375	-0.00647812	0.950271	0.908884	0.993543	NA	NA	NA	NA	NA	NA	NA	NA	NA	NA	NA	NA	NA	NA	NA	NA	NA	NA	NA	NA	NA	NA	NA	NA	NA	NA	NA	NA	NA	NA	NA	0.00987716	1.02797e-05	TRUE	9.45172e-69
01.decode	RPN1.10490_3--KneeOA-indep	RPN1.10490_3	KneeOA-indep	396054	62497	333557	Wald ratio	1	-0.0602851	0.0263776	0.0222853	-0.111985	-0.00858509	0.941496	0.894058	0.991452	NA	NA	NA	NA	NA	NA	NA	NA	NA	NA	NA	NA	NA	NA	NA	NA	NA	NA	NA	NA	NA	NA	NA	NA	NA	NA	NA	NA	NA	NA	NA	0.00987716	1.31885e-05	TRUE	4.06284e-67
01.decode	RPN1.10490_3--SpineOA-indep	RPN1.10490_3	SpineOA-indep	333950	28372	305578	Wald ratio	1	-0.0154998	0.0375231	0.679553	-0.0890452	0.0580455	0.98462	0.914804	1.05976	NA	NA	NA	NA	NA	NA	NA	NA	NA	NA	NA	NA	NA	NA	NA	NA	NA	NA	NA	NA	NA	NA	NA	NA	NA	NA	NA	NA	NA	NA	NA	0.00987716	5.10947e-07	TRUE	4.22746e-70
01.decode	RPN1.10490_3--THR-indep	RPN1.10490_3	THR-indep	319037	23021	296016	Wald ratio	1	-0.0543769	0.041205	0.186946	-0.135139	0.026385	0.947075	0.873595	1.02674	NA	NA	NA	NA	NA	NA	NA	NA	NA	NA	NA	NA	NA	NA	NA	NA	NA	NA	NA	NA	NA	NA	NA	NA	NA	NA	NA	NA	NA	NA	NA	0.00987716	5.45871e-06	TRUE	1.37286e-67
01.decode	RPN1.10490_3--ThumbOA-indep	RPN1.10490_3	ThumbOA-indep	247455	10536	236919	Wald ratio	1	0.000749242	0.0624845	0.990433	-0.12172	0.123219	1.00075	0.885396	1.13113	NA	NA	NA	NA	NA	NA	NA	NA	NA	NA	NA	NA	NA	NA	NA	NA	NA	NA	NA	NA	NA	NA	NA	NA	NA	NA	NA	NA	NA	NA	NA	0.00987716	5.81043e-10	TRUE	8.14293e-69
01.decode	RPN1.10490_3--TJR-indep	RPN1.10490_3	TJR-indep	368576	40887	327689	Wald ratio	1	-0.0422148	0.0318492	0.185019	-0.104639	0.0202096	0.958664	0.900649	1.02042	NA	NA	NA	NA	NA	NA	NA	NA	NA	NA	NA	NA	NA	NA	NA	NA	NA	NA	NA	NA	NA	NA	NA	NA	NA	NA	NA	NA	NA	NA	NA	0.00987716	4.7666e-06	TRUE	1.08296e-68
01.decode	RPN1.10490_3--TKR-indep	RPN1.10490_3	TKR-indep	252041	18200	233841	Wald ratio	1	-0.0855842	0.0453842	0.0593258	-0.174537	0.00336881	0.917976	0.839846	1.00337	NA	NA	NA	NA	NA	NA	NA	NA	NA	NA	NA	NA	NA	NA	NA	NA	NA	NA	NA	NA	NA	NA	NA	NA	NA	NA	NA	NA	NA	NA	NA	0.00987716	1.41094e-05	TRUE	4.8967e-64
01.decode	RRM1.11360_39--AllOA-indep	RRM1.11360_39	AllOA-indep	826690	177517	649173	Wald ratio	1	-0.0989459	0.0455887	0.0299764	-0.1883	-0.00959195	0.905792	0.828366	0.990454	NA	NA	NA	NA	NA	NA	NA	NA	NA	NA	NA	NA	NA	NA	NA	NA	NA	NA	NA	NA	NA	NA	NA	NA	NA	NA	NA	NA	NA	NA	NA	0.00129889	5.69818e-06	TRUE	5.63985e-10
01.decode	RRM1.11360_39--Early_AllOA-indep	RRM1.11360_39	Early_AllOA-indep	48287	6838	41449	Wald ratio	1	-0.11105	0.200193	0.579089	-0.503427	0.281327	0.894894	0.604455	1.32489	NA	NA	NA	NA	NA	NA	NA	NA	NA	NA	NA	NA	NA	NA	NA	NA	NA	NA	NA	NA	NA	NA	NA	NA	NA	NA	NA	NA	NA	NA	NA	0.00129889	6.37284e-06	TRUE	1.66182e-06
01.decode	RRM1.11360_39--FingerOA-indep	RRM1.11360_39	FingerOA-indep	266618	10804	255814	Wald ratio	1	-0.132888	0.176235	0.450827	-0.47831	0.212533	0.875563	0.61983	1.23681	NA	NA	NA	NA	NA	NA	NA	NA	NA	NA	NA	NA	NA	NA	NA	NA	NA	NA	NA	NA	NA	NA	NA	NA	NA	NA	NA	NA	NA	NA	NA	0.00129889	2.13255e-06	TRUE	9.78352e-10
01.decode	RRM1.11360_39--HandOA-indep	RRM1.11360_39	HandOA-indep	303782	20901	282881	Wald ratio	1	0.0172337	0.119465	0.885297	-0.216918	0.251386	1.01738	0.804996	1.28581	NA	NA	NA	NA	NA	NA	NA	NA	NA	NA	NA	NA	NA	NA	NA	NA	NA	NA	NA	NA	NA	NA	NA	NA	NA	NA	NA	NA	NA	NA	NA	0.00129889	6.8504e-08	TRUE	1.88427e-10
01.decode	RRM1.11360_39--HipOA-indep	RRM1.11360_39	HipOA-indep	353388	36445	316943	Wald ratio	1	-0.0821751	0.0913556	0.368382	-0.261232	0.0968818	0.921111	0.770102	1.10173	NA	NA	NA	NA	NA	NA	NA	NA	NA	NA	NA	NA	NA	NA	NA	NA	NA	NA	NA	NA	NA	NA	NA	NA	NA	NA	NA	NA	NA	NA	NA	0.00129889	2.28961e-06	TRUE	5.89329e-10
01.decode	RRM1.11360_39--KneeHipOA-indep	RRM1.11360_39	KneeHipOA-indep	490345	89741	400604	Wald ratio	1	-0.0889596	0.0609952	0.144711	-0.20851	0.0305909	0.914882	0.811793	1.03106	NA	NA	NA	NA	NA	NA	NA	NA	NA	NA	NA	NA	NA	NA	NA	NA	NA	NA	NA	NA	NA	NA	NA	NA	NA	NA	NA	NA	NA	NA	NA	0.00129889	4.33804e-06	TRUE	6.82852e-10
01.decode	RRM1.11360_39--KneeOA-indep	RRM1.11360_39	KneeOA-indep	396054	62497	333557	Wald ratio	1	-0.0783961	0.0708278	0.268356	-0.217219	0.0604263	0.924598	0.804754	1.06229	NA	NA	NA	NA	NA	NA	NA	NA	NA	NA	NA	NA	NA	NA	NA	NA	NA	NA	NA	NA	NA	NA	NA	NA	NA	NA	NA	NA	NA	NA	NA	0.00129889	3.09335e-06	TRUE	6.42769e-10
01.decode	RRM1.11360_39--SpineOA-indep	RRM1.11360_39	SpineOA-indep	333950	28372	305578	Wald ratio	1	-0.0625025	0.101231	0.536954	-0.260915	0.13591	0.939411	0.770347	1.14558	NA	NA	NA	NA	NA	NA	NA	NA	NA	NA	NA	NA	NA	NA	NA	NA	NA	NA	NA	NA	NA	NA	NA	NA	NA	NA	NA	NA	NA	NA	NA	0.00129889	1.14154e-06	TRUE	3.93834e-10
01.decode	RRM1.11360_39--THR-indep	RRM1.11360_39	THR-indep	319037	23021	296016	Wald ratio	1	-0.036742	0.111438	0.741621	-0.255161	0.181677	0.963925	0.774792	1.19923	NA	NA	NA	NA	NA	NA	NA	NA	NA	NA	NA	NA	NA	NA	NA	NA	NA	NA	NA	NA	NA	NA	NA	NA	NA	NA	NA	NA	NA	NA	NA	0.00129889	3.40738e-07	TRUE	2.4679e-10
01.decode	RRM1.11360_39--ThumbOA-indep	RRM1.11360_39	ThumbOA-indep	247455	10536	236919	Wald ratio	1	0.0068067	0.177682	0.969442	-0.341449	0.355062	1.00683	0.71074	1.42627	NA	NA	NA	NA	NA	NA	NA	NA	NA	NA	NA	NA	NA	NA	NA	NA	NA	NA	NA	NA	NA	NA	NA	NA	NA	NA	NA	NA	NA	NA	NA	0.00129889	5.93057e-09	TRUE	2.47238e-10
01.decode	RRM1.11360_39--TJR-indep	RRM1.11360_39	TJR-indep	368576	40887	327689	Wald ratio	1	-0.116504	0.0857503	0.174259	-0.284575	0.0515662	0.890026	0.752334	1.05292	NA	NA	NA	NA	NA	NA	NA	NA	NA	NA	NA	NA	NA	NA	NA	NA	NA	NA	NA	NA	NA	NA	NA	NA	NA	NA	NA	NA	NA	NA	NA	0.00129889	5.00827e-06	TRUE	1.24214e-09
01.decode	RRM1.11360_39--TKR-indep	RRM1.11360_39	TKR-indep	252041	18200	233841	Wald ratio	1	-0.135503	0.118485	0.252777	-0.367735	0.096728	0.873276	0.692301	1.10156	NA	NA	NA	NA	NA	NA	NA	NA	NA	NA	NA	NA	NA	NA	NA	NA	NA	NA	NA	NA	NA	NA	NA	NA	NA	NA	NA	NA	NA	NA	NA	0.00129889	5.18922e-06	TRUE	2.70919e-09
01.decode	RSPO3.13094_75--AllOA-indep	RSPO3.13094_75	AllOA-indep	826690	177517	649173	Inverse variance weighted	2	0.0109085	0.0112905	0.333958	-0.0112208	0.0330378	1.01097	0.988842	1.03359	0.185834	1	0.666407	0	NA	NA	NA	NA	NA	NA	NA	NA	NA	NA	NA	NA	NA	NA	NA	NA	NA	NA	NA	NA	NA	NA	NA	NA	NA	NA	NA	0.0213371	1.35398e-06	TRUE	4.63393e-159
01.decode	RSPO3.13094_75--Early_AllOA-indep	RSPO3.13094_75	Early_AllOA-indep	48287	6838	41449	Inverse variance weighted	2	0.0392904	0.0490765	0.423366	-0.0568996	0.13548	1.04007	0.944689	1.14509	0.0564074	1	0.812267	0	NA	NA	NA	NA	NA	NA	NA	NA	NA	NA	NA	NA	NA	NA	NA	NA	NA	NA	NA	NA	NA	NA	NA	NA	NA	NA	NA	0.0213371	1.44427e-05	TRUE	3.66822e-93
01.decode	RSPO3.13094_75--FingerOA-indep	RSPO3.13094_75	FingerOA-indep	266618	10804	255814	Inverse variance weighted	2	-0.0418267	0.0438595	0.340259	-0.127791	0.0441378	0.959036	0.880037	1.04513	0.591526	1	0.44183	0	NA	NA	NA	NA	NA	NA	NA	NA	NA	NA	NA	NA	NA	NA	NA	NA	NA	NA	NA	NA	NA	NA	NA	NA	NA	NA	NA	0.0213371	5.62975e-06	TRUE	3.19191e-144
01.decode	RSPO3.13094_75--HandOA-indep	RSPO3.13094_75	HandOA-indep	303782	20901	282881	Inverse variance weighted	2	-0.0158004	0.0306496	0.606191	-0.0758736	0.0442728	0.984324	0.926933	1.04527	0.0867873	1	0.768302	0	NA	NA	NA	NA	NA	NA	NA	NA	NA	NA	NA	NA	NA	NA	NA	NA	NA	NA	NA	NA	NA	NA	NA	NA	NA	NA	NA	0.0213371	1.16053e-06	TRUE	6.98898e-149
01.decode	RSPO3.13094_75--HipOA-indep	RSPO3.13094_75	HipOA-indep	353388	36445	316943	Inverse variance weighted	2	-0.0247363	0.0226576	0.274945	-0.0691452	0.0196726	0.975567	0.933191	1.01987	0.00614749	1	0.937505	0	NA	NA	NA	NA	NA	NA	NA	NA	NA	NA	NA	NA	NA	NA	NA	NA	NA	NA	NA	NA	NA	NA	NA	NA	NA	NA	NA	0.0213371	3.39022e-06	TRUE	1.65633e-149
01.decode	RSPO3.13094_75--KneeHipOA-indep	RSPO3.13094_75	KneeHipOA-indep	490345	89741	400604	Inverse variance weighted	2	0.0183488	0.015123	0.225011	-0.0112922	0.0479898	1.01852	0.988771	1.04916	0.0166518	1	0.897324	0	NA	NA	NA	NA	NA	NA	NA	NA	NA	NA	NA	NA	NA	NA	NA	NA	NA	NA	NA	NA	NA	NA	NA	NA	NA	NA	NA	0.0213371	3.03618e-06	TRUE	1.48042e-153
01.decode	RSPO3.13094_75--KneeOA-indep	RSPO3.13094_75	KneeOA-indep	396054	62497	333557	Inverse variance weighted	2	0.0268802	0.0176179	0.127076	-0.00765087	0.0614113	1.02724	0.992378	1.06334	0.00158135	1	0.96828	0	NA	NA	NA	NA	NA	NA	NA	NA	NA	NA	NA	NA	NA	NA	NA	NA	NA	NA	NA	NA	NA	NA	NA	NA	NA	NA	NA	0.0213371	5.88165e-06	TRUE	9.01985e-150
01.decode	RSPO3.13094_75--SpineOA-indep	RSPO3.13094_75	SpineOA-indep	333950	28372	305578	Inverse variance weighted	2	0.031705	0.0249608	0.204017	-0.0172182	0.0806283	1.03221	0.982929	1.08397	0.260167	1	0.610006	0	NA	NA	NA	NA	NA	NA	NA	NA	NA	NA	NA	NA	NA	NA	NA	NA	NA	NA	NA	NA	NA	NA	NA	NA	NA	NA	NA	0.0213371	5.61031e-06	TRUE	1.14469e-147
01.decode	RSPO3.13094_75--THR-indep	RSPO3.13094_75	THR-indep	319037	23021	296016	Inverse variance weighted	2	-0.023881	0.0501063	0.633643	-0.122089	0.0743274	0.976402	0.885069	1.07716	3.29687	1	0.0694121	0.696682	NA	NA	NA	NA	NA	NA	NA	NA	NA	NA	NA	NA	NA	NA	NA	NA	NA	NA	NA	NA	NA	NA	NA	NA	NA	NA	NA	0.0213371	1.26812e-05	TRUE	1.2204e-144
01.decode	RSPO3.13094_75--ThumbOA-indep	RSPO3.13094_75	ThumbOA-indep	247455	10536	236919	Inverse variance weighted	2	-0.0121508	0.0423699	0.774282	-0.0951958	0.0708943	0.987923	0.909195	1.07347	0.0971422	1	0.755286	0	NA	NA	NA	NA	NA	NA	NA	NA	NA	NA	NA	NA	NA	NA	NA	NA	NA	NA	NA	NA	NA	NA	NA	NA	NA	NA	NA	0.0213371	7.24922e-07	TRUE	6.36391e-146
01.decode	RSPO3.13094_75--TJR-indep	RSPO3.13094_75	TJR-indep	368576	40887	327689	Inverse variance weighted	2	0.0185618	0.0472281	0.694301	-0.0740053	0.111129	1.01874	0.928667	1.11754	4.77479	1	0.0288794	0.790567	NA	NA	NA	NA	NA	NA	NA	NA	NA	NA	NA	NA	NA	NA	NA	NA	NA	NA	NA	NA	NA	NA	NA	NA	NA	NA	NA	0.0213371	1.49558e-05	TRUE	5.81633e-146
01.decode	RSPO3.13094_75--TKR-indep	RSPO3.13094_75	TKR-indep	252041	18200	233841	Inverse variance weighted	2	0.041117	0.0301024	0.171968	-0.0178836	0.100118	1.04197	0.982275	1.1053	0.296389	1	0.586155	0	NA	NA	NA	NA	NA	NA	NA	NA	NA	NA	NA	NA	NA	NA	NA	NA	NA	NA	NA	NA	NA	NA	NA	NA	NA	NA	NA	0.0213371	8.5784e-06	TRUE	3.49675e-142
01.decode	RSPO3.8427_118--AllOA-indep	RSPO3.8427_118	AllOA-indep	826690	177517	649173	Inverse variance weighted	2	0.0098006	0.0102212	0.337636	-0.010233	0.0298342	1.00985	0.989819	1.03028	0.199937	1	0.654772	0	NA	NA	NA	NA	NA	NA	NA	NA	NA	NA	NA	NA	NA	NA	NA	NA	NA	NA	NA	NA	NA	NA	NA	NA	NA	NA	NA	0.0257118	1.35398e-06	TRUE	3.91051e-192
01.decode	RSPO3.8427_118--Early_AllOA-indep	RSPO3.8427_118	Early_AllOA-indep	48287	6838	41449	Inverse variance weighted	2	0.0357372	0.0444215	0.421106	-0.0513288	0.122803	1.03638	0.949966	1.13066	0.0501322	1	0.822833	0	NA	NA	NA	NA	NA	NA	NA	NA	NA	NA	NA	NA	NA	NA	NA	NA	NA	NA	NA	NA	NA	NA	NA	NA	NA	NA	NA	0.0257118	1.44427e-05	TRUE	9.74045e-113
01.decode	RSPO3.8427_118--FingerOA-indep	RSPO3.8427_118	FingerOA-indep	266618	10804	255814	Inverse variance weighted	2	-0.038366	0.0397205	0.334094	-0.116218	0.0394862	0.962361	0.890281	1.04028	0.568018	1	0.451048	0	NA	NA	NA	NA	NA	NA	NA	NA	NA	NA	NA	NA	NA	NA	NA	NA	NA	NA	NA	NA	NA	NA	NA	NA	NA	NA	NA	0.0257118	5.62975e-06	TRUE	1.96345e-174
01.decode	RSPO3.8427_118--HandOA-indep	RSPO3.8427_118	HandOA-indep	303782	20901	282881	Inverse variance weighted	2	-0.014439	0.0277558	0.602914	-0.0688403	0.0399624	0.985665	0.933476	1.04077	0.0819224	1	0.774709	0	NA	NA	NA	NA	NA	NA	NA	NA	NA	NA	NA	NA	NA	NA	NA	NA	NA	NA	NA	NA	NA	NA	NA	NA	NA	NA	NA	0.0257118	1.16053e-06	TRUE	8.58628e-180
01.decode	RSPO3.8427_118--HipOA-indep	RSPO3.8427_118	HipOA-indep	353388	36445	316943	Inverse variance weighted	2	-0.0223668	0.0205143	0.275579	-0.0625747	0.0178412	0.977882	0.939343	1.018	0.00929427	1	0.923197	0	NA	NA	NA	NA	NA	NA	NA	NA	NA	NA	NA	NA	NA	NA	NA	NA	NA	NA	NA	NA	NA	NA	NA	NA	NA	NA	NA	0.0257118	3.39022e-06	TRUE	1.0131e-180
01.decode	RSPO3.8427_118--KneeHipOA-indep	RSPO3.8427_118	KneeHipOA-indep	490345	89741	400604	Inverse variance weighted	2	0.0166404	0.0136928	0.224264	-0.0101974	0.0434782	1.01678	0.989854	1.04444	0.0118954	1	0.91315	0	NA	NA	NA	NA	NA	NA	NA	NA	NA	NA	NA	NA	NA	NA	NA	NA	NA	NA	NA	NA	NA	NA	NA	NA	NA	NA	NA	0.0257118	3.03618e-06	TRUE	1.32686e-185
01.decode	RSPO3.8427_118--KneeOA-indep	RSPO3.8427_118	KneeOA-indep	396054	62497	333557	Inverse variance weighted	2	0.0243216	0.0159501	0.127294	-0.00694048	0.0555837	1.02462	0.993084	1.05716	0.0042408	1	0.948077	0	NA	NA	NA	NA	NA	NA	NA	NA	NA	NA	NA	NA	NA	NA	NA	NA	NA	NA	NA	NA	NA	NA	NA	NA	NA	NA	NA	0.0257118	5.88165e-06	TRUE	3.57606e-181
01.decode	RSPO3.8427_118--SpineOA-indep	RSPO3.8427_118	SpineOA-indep	333950	28372	305578	Inverse variance weighted	2	0.0288911	0.0225977	0.201073	-0.0154003	0.0731826	1.02931	0.984718	1.07593	0.23899	1	0.624936	0	NA	NA	NA	NA	NA	NA	NA	NA	NA	NA	NA	NA	NA	NA	NA	NA	NA	NA	NA	NA	NA	NA	NA	NA	NA	NA	NA	0.0257118	5.61031e-06	TRUE	1.30814e-178
01.decode	RSPO3.8427_118--THR-indep	RSPO3.8427_118	THR-indep	319037	23021	296016	Inverse variance weighted	2	-0.0208768	0.0457177	0.647926	-0.110484	0.06873	0.97934	0.895401	1.07115	3.34769	1	0.0672995	0.701286	NA	NA	NA	NA	NA	NA	NA	NA	NA	NA	NA	NA	NA	NA	NA	NA	NA	NA	NA	NA	NA	NA	NA	NA	NA	NA	NA	0.0257118	1.26812e-05	TRUE	3.33787e-175
01.decode	RSPO3.8427_118--ThumbOA-indep	RSPO3.8427_118	ThumbOA-indep	247455	10536	236919	Inverse variance weighted	2	-0.0111971	0.0383616	0.770376	-0.0863859	0.0639917	0.988865	0.91724	1.06608	0.0941878	1	0.758919	0	NA	NA	NA	NA	NA	NA	NA	NA	NA	NA	NA	NA	NA	NA	NA	NA	NA	NA	NA	NA	NA	NA	NA	NA	NA	NA	NA	0.0257118	7.24922e-07	TRUE	3.67283e-176
01.decode	RSPO3.8427_118--TJR-indep	RSPO3.8427_118	TJR-indep	368576	40887	327689	Inverse variance weighted	2	0.0175113	0.0424742	0.680133	-0.0657382	0.100761	1.01767	0.936376	1.10601	4.7115	1	0.0299615	0.787753	NA	NA	NA	NA	NA	NA	NA	NA	NA	NA	NA	NA	NA	NA	NA	NA	NA	NA	NA	NA	NA	NA	NA	NA	NA	NA	NA	0.0257118	1.49558e-05	TRUE	7.06551e-177
01.decode	RSPO3.8427_118--TKR-indep	RSPO3.8427_118	TKR-indep	252041	18200	233841	Inverse variance weighted	2	0.0374696	0.0272593	0.169267	-0.0159586	0.0908978	1.03818	0.984168	1.09516	0.27267	1	0.601546	0	NA	NA	NA	NA	NA	NA	NA	NA	NA	NA	NA	NA	NA	NA	NA	NA	NA	NA	NA	NA	NA	NA	NA	NA	NA	NA	NA	0.0257118	8.5784e-06	TRUE	4.41912e-172
01.decode	RTN4R.5105_2--AllOA-indep	RTN4R.5105_2	AllOA-indep	826690	177517	649173	Wald ratio	1	-0.00267828	0.00992865	0.78735	-0.0221384	0.0167819	0.997325	0.978105	1.01692	NA	NA	NA	NA	NA	NA	NA	NA	NA	NA	NA	NA	NA	NA	NA	NA	NA	NA	NA	NA	NA	NA	NA	NA	NA	NA	NA	NA	NA	NA	NA	0.025942	8.80219e-08	TRUE	5.68292e-196
01.decode	RTN4R.5105_2--Early_AllOA-indep	RTN4R.5105_2	Early_AllOA-indep	48287	6838	41449	Wald ratio	1	-0.0112508	0.0429149	0.793194	-0.095364	0.0728624	0.988812	0.909042	1.07558	NA	NA	NA	NA	NA	NA	NA	NA	NA	NA	NA	NA	NA	NA	NA	NA	NA	NA	NA	NA	NA	NA	NA	NA	NA	NA	NA	NA	NA	NA	NA	0.025942	1.42345e-06	TRUE	1.74227e-117
01.decode	RTN4R.5105_2--FingerOA-indep	RTN4R.5105_2	FingerOA-indep	266618	10804	255814	Wald ratio	1	0.031998	0.0374356	0.392691	-0.0413757	0.105372	1.03252	0.959469	1.11112	NA	NA	NA	NA	NA	NA	NA	NA	NA	NA	NA	NA	NA	NA	NA	NA	NA	NA	NA	NA	NA	NA	NA	NA	NA	NA	NA	NA	NA	NA	NA	0.025942	2.74025e-06	TRUE	1.30196e-177
01.decode	RTN4R.5105_2--HandOA-indep	RTN4R.5105_2	HandOA-indep	303782	20901	282881	Wald ratio	1	0.0170533	0.026268	0.516208	-0.0344321	0.0685386	1.0172	0.966154	1.07094	NA	NA	NA	NA	NA	NA	NA	NA	NA	NA	NA	NA	NA	NA	NA	NA	NA	NA	NA	NA	NA	NA	NA	NA	NA	NA	NA	NA	NA	NA	NA	0.025942	1.3874e-06	TRUE	3.19344e-181
01.decode	RTN4R.5105_2--HipOA-indep	RTN4R.5105_2	HipOA-indep	353388	36445	316943	Wald ratio	1	0.051259	0.0194657	0.00845608	0.0131062	0.0894118	1.0526	1.01319	1.09353	NA	NA	NA	NA	NA	NA	NA	NA	NA	NA	NA	NA	NA	NA	NA	NA	NA	NA	NA	NA	NA	NA	NA	NA	NA	NA	NA	NA	NA	NA	NA	0.025942	1.96221e-05	TRUE	1.25988e-176
01.decode	RTN4R.5105_2--KneeHipOA-indep	RTN4R.5105_2	KneeHipOA-indep	490345	89741	400604	Wald ratio	1	0.0116905	0.0133029	0.379515	-0.0143833	0.0377643	1.01176	0.98572	1.03849	NA	NA	NA	NA	NA	NA	NA	NA	NA	NA	NA	NA	NA	NA	NA	NA	NA	NA	NA	NA	NA	NA	NA	NA	NA	NA	NA	NA	NA	NA	NA	0.025942	1.57496e-06	TRUE	1.9162e-188
01.decode	RTN4R.5105_2--KneeOA-indep	RTN4R.5105_2	KneeOA-indep	396054	62497	333557	Wald ratio	1	-0.00911113	0.0151758	0.548259	-0.0388558	0.0206335	0.99093	0.961889	1.02085	NA	NA	NA	NA	NA	NA	NA	NA	NA	NA	NA	NA	NA	NA	NA	NA	NA	NA	NA	NA	NA	NA	NA	NA	NA	NA	NA	NA	NA	NA	NA	0.025942	9.10097e-07	TRUE	3.42136e-186
01.decode	RTN4R.5105_2--SpineOA-indep	RTN4R.5105_2	SpineOA-indep	333950	28372	305578	Wald ratio	1	0.005008	0.0220955	0.820694	-0.0382991	0.0483151	1.00502	0.962425	1.0495	NA	NA	NA	NA	NA	NA	NA	NA	NA	NA	NA	NA	NA	NA	NA	NA	NA	NA	NA	NA	NA	NA	NA	NA	NA	NA	NA	NA	NA	NA	NA	0.025942	1.53831e-07	TRUE	1.08328e-184
01.decode	RTN4R.5105_2--THR-indep	RTN4R.5105_2	THR-indep	319037	23021	296016	Wald ratio	1	0.048615	0.0234517	0.0381739	0.00264964	0.0945804	1.04982	1.00265	1.0992	NA	NA	NA	NA	NA	NA	NA	NA	NA	NA	NA	NA	NA	NA	NA	NA	NA	NA	NA	NA	NA	NA	NA	NA	NA	NA	NA	NA	NA	NA	NA	0.025942	1.34695e-05	TRUE	1.34154e-176
01.decode	RTN4R.5105_2--ThumbOA-indep	RTN4R.5105_2	ThumbOA-indep	247455	10536	236919	Wald ratio	1	0.0541327	0.0354153	0.126386	-0.0152813	0.123547	1.05562	0.984835	1.1315	NA	NA	NA	NA	NA	NA	NA	NA	NA	NA	NA	NA	NA	NA	NA	NA	NA	NA	NA	NA	NA	NA	NA	NA	NA	NA	NA	NA	NA	NA	NA	0.025942	9.44155e-06	TRUE	5.56043e-173
01.decode	RTN4R.5105_2--TJR-indep	RTN4R.5105_2	TJR-indep	368576	40887	327689	Wald ratio	1	0.0313262	0.018311	0.0871205	-0.00456334	0.0672157	1.03182	0.995447	1.06953	NA	NA	NA	NA	NA	NA	NA	NA	NA	NA	NA	NA	NA	NA	NA	NA	NA	NA	NA	NA	NA	NA	NA	NA	NA	NA	NA	NA	NA	NA	NA	0.025942	7.94083e-06	TRUE	7.10699e-181
01.decode	RTN4R.5105_2--TKR-indep	RTN4R.5105_2	TKR-indep	252041	18200	233841	Wald ratio	1	0.0153477	0.0262413	0.558638	-0.0360854	0.0667807	1.01547	0.964558	1.06906	NA	NA	NA	NA	NA	NA	NA	NA	NA	NA	NA	NA	NA	NA	NA	NA	NA	NA	NA	NA	NA	NA	NA	NA	NA	NA	NA	NA	NA	NA	NA	0.025942	1.3572e-06	TRUE	1.70003e-177
01.decode	SAR1A.17726_3--AllOA-indep	SAR1A.17726_3	AllOA-indep	826690	177517	649173	Wald ratio	1	0.0350773	0.0167763	0.0365387	0.0021957	0.067959	1.0357	1.0022	1.07032	NA	NA	NA	NA	NA	NA	NA	NA	NA	NA	NA	NA	NA	NA	NA	NA	NA	NA	NA	NA	NA	NA	NA	NA	NA	NA	NA	NA	NA	NA	NA	0.00918842	5.28828e-06	TRUE	6.15432e-67
01.decode	SAR1A.17726_3--Early_AllOA-indep	SAR1A.17726_3	Early_AllOA-indep	48287	6838	41449	Wald ratio	1	0.0972643	0.0736473	0.186609	-0.0470844	0.241613	1.10215	0.954007	1.2733	NA	NA	NA	NA	NA	NA	NA	NA	NA	NA	NA	NA	NA	NA	NA	NA	NA	NA	NA	NA	NA	NA	NA	NA	NA	NA	NA	NA	NA	NA	NA	0.00918842	3.61225e-05	TRUE	5.87908e-38
01.decode	SAR1A.17726_3--FingerOA-indep	SAR1A.17726_3	FingerOA-indep	266618	10804	255814	Wald ratio	1	0.0991552	0.06538	0.129368	-0.0289897	0.2273	1.10424	0.971426	1.25521	NA	NA	NA	NA	NA	NA	NA	NA	NA	NA	NA	NA	NA	NA	NA	NA	NA	NA	NA	NA	NA	NA	NA	NA	NA	NA	NA	NA	NA	NA	NA	0.00918842	8.62687e-06	TRUE	5.83829e-61
01.decode	SAR1A.17726_3--HandOA-indep	SAR1A.17726_3	HandOA-indep	303782	20901	282881	Wald ratio	1	0.19562	0.0450173	1.3899e-05	0.107387	0.283854	1.21607	1.11336	1.32824	NA	NA	NA	NA	NA	NA	NA	NA	NA	NA	NA	NA	NA	NA	NA	NA	NA	NA	NA	NA	NA	NA	NA	NA	NA	NA	NA	NA	NA	NA	NA	0.00918842	6.21581e-05	TRUE	1.27773e-55
01.decode	SAR1A.17726_3--HipOA-indep	SAR1A.17726_3	HipOA-indep	353388	36445	316943	Wald ratio	1	0.0334392	0.0334489	0.317451	-0.0321206	0.098999	1.034	0.96839	1.10407	NA	NA	NA	NA	NA	NA	NA	NA	NA	NA	NA	NA	NA	NA	NA	NA	NA	NA	NA	NA	NA	NA	NA	NA	NA	NA	NA	NA	NA	NA	NA	0.00918842	2.82813e-06	TRUE	2.31554e-64
01.decode	SAR1A.17726_3--KneeHipOA-indep	SAR1A.17726_3	KneeHipOA-indep	490345	89741	400604	Wald ratio	1	0.0207524	0.022319	0.352472	-0.022993	0.0644977	1.02097	0.977269	1.06662	NA	NA	NA	NA	NA	NA	NA	NA	NA	NA	NA	NA	NA	NA	NA	NA	NA	NA	NA	NA	NA	NA	NA	NA	NA	NA	NA	NA	NA	NA	NA	0.00918842	1.76313e-06	TRUE	1.79069e-66
01.decode	SAR1A.17726_3--KneeOA-indep	SAR1A.17726_3	KneeOA-indep	396054	62497	333557	Wald ratio	1	0.0269722	0.0262136	0.303508	-0.0244065	0.0783508	1.02734	0.975889	1.0815	NA	NA	NA	NA	NA	NA	NA	NA	NA	NA	NA	NA	NA	NA	NA	NA	NA	NA	NA	NA	NA	NA	NA	NA	NA	NA	NA	NA	NA	NA	NA	0.00918842	2.67317e-06	TRUE	4.82321e-65
01.decode	SAR1A.17726_3--SpineOA-indep	SAR1A.17726_3	SpineOA-indep	333950	28372	305578	Wald ratio	1	0.0539279	0.0371552	0.146663	-0.0188964	0.126752	1.05541	0.981281	1.13514	NA	NA	NA	NA	NA	NA	NA	NA	NA	NA	NA	NA	NA	NA	NA	NA	NA	NA	NA	NA	NA	NA	NA	NA	NA	NA	NA	NA	NA	NA	NA	0.00918842	6.30823e-06	TRUE	6.05343e-63
01.decode	SAR1A.17726_3--THR-indep	SAR1A.17726_3	THR-indep	319037	23021	296016	Wald ratio	1	0.0699674	0.040577	0.0846518	-0.00956359	0.149498	1.07247	0.990482	1.16125	NA	NA	NA	NA	NA	NA	NA	NA	NA	NA	NA	NA	NA	NA	NA	NA	NA	NA	NA	NA	NA	NA	NA	NA	NA	NA	NA	NA	NA	NA	NA	0.00918842	9.31947e-06	TRUE	5.69557e-62
01.decode	SAR1A.17726_3--ThumbOA-indep	SAR1A.17726_3	ThumbOA-indep	247455	10536	236919	Wald ratio	1	0.242855	0.0614002	7.64439e-05	0.122511	0.363199	1.27488	1.13033	1.43792	NA	NA	NA	NA	NA	NA	NA	NA	NA	NA	NA	NA	NA	NA	NA	NA	NA	NA	NA	NA	NA	NA	NA	NA	NA	NA	NA	NA	NA	NA	NA	0.00918842	6.32193e-05	TRUE	2.71728e-54
01.decode	SAR1A.17726_3--TJR-indep	SAR1A.17726_3	TJR-indep	368576	40887	327689	Wald ratio	1	0.0372932	0.0314666	0.23595	-0.0243813	0.0989678	1.038	0.975914	1.10403	NA	NA	NA	NA	NA	NA	NA	NA	NA	NA	NA	NA	NA	NA	NA	NA	NA	NA	NA	NA	NA	NA	NA	NA	NA	NA	NA	NA	NA	NA	NA	0.00918842	3.81098e-06	TRUE	3.07758e-64
01.decode	SAR1A.17726_3--TKR-indep	SAR1A.17726_3	TKR-indep	252041	18200	233841	Wald ratio	1	-0.0274724	0.0449343	0.540941	-0.115544	0.0605989	0.972902	0.890882	1.06247	NA	NA	NA	NA	NA	NA	NA	NA	NA	NA	NA	NA	NA	NA	NA	NA	NA	NA	NA	NA	NA	NA	NA	NA	NA	NA	NA	NA	NA	NA	NA	0.00918842	1.4831e-06	TRUE	9.49585e-63
01.decode	SARS2.12348_46--AllOA-indep	SARS2.12348_46	AllOA-indep	826690	177517	649173	Wald ratio	1	-0.00194037	0.0241767	0.936032	-0.0493267	0.0454459	0.998062	0.95187	1.04649	NA	NA	NA	NA	NA	NA	NA	NA	NA	NA	NA	NA	NA	NA	NA	NA	NA	NA	NA	NA	NA	NA	NA	NA	NA	NA	NA	NA	NA	NA	NA	0.00502025	7.79173e-09	TRUE	6.07781e-39
01.decode	SARS2.12348_46--Early_AllOA-indep	SARS2.12348_46	Early_AllOA-indep	48287	6838	41449	Wald ratio	1	0.138645	0.102243	0.175087	-0.0617507	0.339042	1.14872	0.940117	1.4036	NA	NA	NA	NA	NA	NA	NA	NA	NA	NA	NA	NA	NA	NA	NA	NA	NA	NA	NA	NA	NA	NA	NA	NA	NA	NA	NA	NA	NA	NA	NA	0.00502025	3.80828e-05	TRUE	2.07679e-20
01.decode	SARS2.12348_46--FingerOA-indep	SARS2.12348_46	FingerOA-indep	266618	10804	255814	Wald ratio	1	0.0170595	0.0845902	0.840173	-0.148737	0.182856	1.01721	0.861795	1.20064	NA	NA	NA	NA	NA	NA	NA	NA	NA	NA	NA	NA	NA	NA	NA	NA	NA	NA	NA	NA	NA	NA	NA	NA	NA	NA	NA	NA	NA	NA	NA	0.00502025	1.52548e-07	TRUE	1.06819e-35
01.decode	SARS2.12348_46--HandOA-indep	SARS2.12348_46	HandOA-indep	303782	20901	282881	Wald ratio	1	-0.0167063	0.0627376	0.790017	-0.139672	0.106259	0.983432	0.869643	1.11211	NA	NA	NA	NA	NA	NA	NA	NA	NA	NA	NA	NA	NA	NA	NA	NA	NA	NA	NA	NA	NA	NA	NA	NA	NA	NA	NA	NA	NA	NA	NA	0.00502025	2.33425e-07	TRUE	4.21738e-36
01.decode	SARS2.12348_46--HipOA-indep	SARS2.12348_46	HipOA-indep	353388	36445	316943	Wald ratio	1	0.0324951	0.0474609	0.493552	-0.0605283	0.125518	1.03303	0.941267	1.13374	NA	NA	NA	NA	NA	NA	NA	NA	NA	NA	NA	NA	NA	NA	NA	NA	NA	NA	NA	NA	NA	NA	NA	NA	NA	NA	NA	NA	NA	NA	NA	0.00502025	1.32652e-06	TRUE	5.93138e-36
01.decode	SARS2.12348_46--KneeHipOA-indep	SARS2.12348_46	KneeHipOA-indep	490345	89741	400604	Wald ratio	1	-0.030642	0.0320458	0.338975	-0.0934517	0.0321678	0.969823	0.910782	1.03269	NA	NA	NA	NA	NA	NA	NA	NA	NA	NA	NA	NA	NA	NA	NA	NA	NA	NA	NA	NA	NA	NA	NA	NA	NA	NA	NA	NA	NA	NA	NA	0.00502025	1.86462e-06	TRUE	1.24542e-36
01.decode	SARS2.12348_46--KneeOA-indep	SARS2.12348_46	KneeOA-indep	396054	62497	333557	Wald ratio	1	-0.0808957	0.0371695	0.0295254	-0.153748	-0.00804345	0.92229	0.857488	0.991989	NA	NA	NA	NA	NA	NA	NA	NA	NA	NA	NA	NA	NA	NA	NA	NA	NA	NA	NA	NA	NA	NA	NA	NA	NA	NA	NA	NA	NA	NA	NA	0.00502025	1.19598e-05	TRUE	4.8053e-34
01.decode	SARS2.12348_46--SpineOA-indep	SARS2.12348_46	SpineOA-indep	333950	28372	305578	Wald ratio	1	-0.0279238	0.0525666	0.595275	-0.130954	0.0751067	0.972463	0.877258	1.078	NA	NA	NA	NA	NA	NA	NA	NA	NA	NA	NA	NA	NA	NA	NA	NA	NA	NA	NA	NA	NA	NA	NA	NA	NA	NA	NA	NA	NA	NA	NA	0.00502025	8.44987e-07	TRUE	5.32429e-36
01.decode	SARS2.12348_46--THR-indep	SARS2.12348_46	THR-indep	319037	23021	296016	Wald ratio	1	0.018154	0.0573963	0.751781	-0.0943428	0.130651	1.01832	0.909971	1.13957	NA	NA	NA	NA	NA	NA	NA	NA	NA	NA	NA	NA	NA	NA	NA	NA	NA	NA	NA	NA	NA	NA	NA	NA	NA	NA	NA	NA	NA	NA	NA	0.00502025	3.13573e-07	TRUE	3.37311e-36
01.decode	SARS2.12348_46--ThumbOA-indep	SARS2.12348_46	ThumbOA-indep	247455	10536	236919	Wald ratio	1	0.00374336	0.0912782	0.967288	-0.175162	0.182649	1.00375	0.839321	1.20039	NA	NA	NA	NA	NA	NA	NA	NA	NA	NA	NA	NA	NA	NA	NA	NA	NA	NA	NA	NA	NA	NA	NA	NA	NA	NA	NA	NA	NA	NA	NA	0.00502025	6.79668e-09	TRUE	1.09488e-35
01.decode	SARS2.12348_46--TJR-indep	SARS2.12348_46	TJR-indep	368576	40887	327689	Wald ratio	1	-0.00820586	0.0456597	0.857374	-0.097699	0.0812872	0.991828	0.906922	1.08468	NA	NA	NA	NA	NA	NA	NA	NA	NA	NA	NA	NA	NA	NA	NA	NA	NA	NA	NA	NA	NA	NA	NA	NA	NA	NA	NA	NA	NA	NA	NA	0.00502025	8.76309e-08	TRUE	6.26208e-37
01.decode	SARS2.12348_46--TKR-indep	SARS2.12348_46	TKR-indep	252041	18200	233841	Wald ratio	1	-0.0990839	0.0637007	0.119837	-0.223937	0.0257695	0.905667	0.799365	1.0261	NA	NA	NA	NA	NA	NA	NA	NA	NA	NA	NA	NA	NA	NA	NA	NA	NA	NA	NA	NA	NA	NA	NA	NA	NA	NA	NA	NA	NA	NA	NA	0.00502025	9.5995e-06	TRUE	6.29012e-33
01.decode	SCARA5.10419_1--AllOA-indep	SCARA5.10419_1	AllOA-indep	826690	177517	649173	Wald ratio	1	0.00751603	0.0267998	0.779131	-0.0450116	0.0600436	1.00754	0.955986	1.06188	NA	NA	NA	NA	NA	NA	NA	NA	NA	NA	NA	NA	NA	NA	NA	NA	NA	NA	NA	NA	NA	NA	NA	NA	NA	NA	NA	NA	NA	NA	NA	0.0296892	9.01832e-07	TRUE	6.85577e-223
01.decode	SCARA5.10419_1--Early_AllOA-indep	SCARA5.10419_1	Early_AllOA-indep	48287	6838	41449	Wald ratio	1	0.0231041	0.115717	0.841747	-0.203702	0.24991	1.02337	0.815705	1.28391	NA	NA	NA	NA	NA	NA	NA	NA	NA	NA	NA	NA	NA	NA	NA	NA	NA	NA	NA	NA	NA	NA	NA	NA	NA	NA	NA	NA	NA	NA	NA	0.0296892	5.80959e-06	TRUE	9.21172e-133
01.decode	SCARA5.10419_1--FingerOA-indep	SCARA5.10419_1	FingerOA-indep	266618	10804	255814	Wald ratio	1	0.0531728	0.0970416	0.583734	-0.137029	0.243374	1.05461	0.871945	1.27555	NA	NA	NA	NA	NA	NA	NA	NA	NA	NA	NA	NA	NA	NA	NA	NA	NA	NA	NA	NA	NA	NA	NA	NA	NA	NA	NA	NA	NA	NA	NA	0.0296892	1.8735e-05	TRUE	1.60953e-197
01.decode	SCARA5.10419_1--HandOA-indep	SCARA5.10419_1	HandOA-indep	303782	20901	282881	Wald ratio	1	-0.00788056	0.0694549	0.909664	-0.144012	0.128251	0.99215	0.865877	1.13684	NA	NA	NA	NA	NA	NA	NA	NA	NA	NA	NA	NA	NA	NA	NA	NA	NA	NA	NA	NA	NA	NA	NA	NA	NA	NA	NA	NA	NA	NA	NA	0.0296892	2.11471e-05	TRUE	9.95007e-200
01.decode	SCARA5.10419_1--HipOA-indep	SCARA5.10419_1	HipOA-indep	353388	36445	316943	Wald ratio	1	-0.0164168	0.051648	0.750591	-0.117647	0.0848133	0.983717	0.88901	1.08851	NA	NA	NA	NA	NA	NA	NA	NA	NA	NA	NA	NA	NA	NA	NA	NA	NA	NA	NA	NA	NA	NA	NA	NA	NA	NA	NA	NA	NA	NA	NA	0.0296892	5.33033e-07	TRUE	6.3098e-212
01.decode	SCARA5.10419_1--KneeHipOA-indep	SCARA5.10419_1	KneeHipOA-indep	490345	89741	400604	Wald ratio	1	0.0132186	0.0354421	0.709175	-0.0562478	0.0826851	1.01331	0.945305	1.0862	NA	NA	NA	NA	NA	NA	NA	NA	NA	NA	NA	NA	NA	NA	NA	NA	NA	NA	NA	NA	NA	NA	NA	NA	NA	NA	NA	NA	NA	NA	NA	0.0296892	4.34932e-07	TRUE	1.43262e-217
01.decode	SCARA5.10419_1--KneeOA-indep	SCARA5.10419_1	KneeOA-indep	396054	62497	333557	Wald ratio	1	0.0572139	0.040446	0.157193	-0.0220603	0.136488	1.05888	0.978181	1.14624	NA	NA	NA	NA	NA	NA	NA	NA	NA	NA	NA	NA	NA	NA	NA	NA	NA	NA	NA	NA	NA	NA	NA	NA	NA	NA	NA	NA	NA	NA	NA	0.0296892	5.08689e-06	TRUE	2.7389e-210
01.decode	SCARA5.10419_1--SpineOA-indep	SCARA5.10419_1	SpineOA-indep	333950	28372	305578	Wald ratio	1	-0.00170515	0.0603896	0.977474	-0.120069	0.116658	0.998296	0.886859	1.12374	NA	NA	NA	NA	NA	NA	NA	NA	NA	NA	NA	NA	NA	NA	NA	NA	NA	NA	NA	NA	NA	NA	NA	NA	NA	NA	NA	NA	NA	NA	NA	0.0296892	1.58352e-07	TRUE	1.27068e-211
01.decode	SCARA5.10419_1--THR-indep	SCARA5.10419_1	THR-indep	319037	23021	296016	Wald ratio	1	-0.107563	0.0631778	0.0886524	-0.231392	0.0162652	0.89802	0.793429	1.0164	NA	NA	NA	NA	NA	NA	NA	NA	NA	NA	NA	NA	NA	NA	NA	NA	NA	NA	NA	NA	NA	NA	NA	NA	NA	NA	NA	NA	NA	NA	NA	0.0296892	9.15876e-06	TRUE	2.01596e-204
01.decode	SCARA5.10419_1--ThumbOA-indep	SCARA5.10419_1	ThumbOA-indep	247455	10536	236919	Wald ratio	1	-0.149231	0.094117	0.112832	-0.3337	0.0352381	0.86137	0.716268	1.03587	NA	NA	NA	NA	NA	NA	NA	NA	NA	NA	NA	NA	NA	NA	NA	NA	NA	NA	NA	NA	NA	NA	NA	NA	NA	NA	NA	NA	NA	NA	NA	0.0296892	2.78262e-05	TRUE	1.31024e-193
01.decode	SCARA5.10419_1--TJR-indep	SCARA5.10419_1	TJR-indep	368576	40887	327689	Wald ratio	1	0.011282	0.0495673	0.81995	-0.0858699	0.108434	1.01135	0.917714	1.11453	NA	NA	NA	NA	NA	NA	NA	NA	NA	NA	NA	NA	NA	NA	NA	NA	NA	NA	NA	NA	NA	NA	NA	NA	NA	NA	NA	NA	NA	NA	NA	0.0296892	1.04811e-06	TRUE	5.29591e-212
01.decode	SCARA5.10419_1--TKR-indep	SCARA5.10419_1	TKR-indep	252041	18200	233841	Wald ratio	1	0.165437	0.0693093	0.0169892	0.0295909	0.301283	1.17991	1.03003	1.35159	NA	NA	NA	NA	NA	NA	NA	NA	NA	NA	NA	NA	NA	NA	NA	NA	NA	NA	NA	NA	NA	NA	NA	NA	NA	NA	NA	NA	NA	NA	NA	0.0296892	2.44775e-05	TRUE	8.60536e-195
01.decode	SCARF2.8956_96--AllOA-indep	SCARF2.8956_96	AllOA-indep	826690	177517	649173	Wald ratio	1	-0.0493274	0.0201184	0.0142123	-0.0887595	-0.00989531	0.951869	0.915066	0.990153	NA	NA	NA	NA	NA	NA	NA	NA	NA	NA	NA	NA	NA	NA	NA	NA	NA	NA	NA	NA	NA	NA	NA	NA	NA	NA	NA	NA	NA	NA	NA	0.0070069	7.27184e-06	TRUE	1.47358e-50
01.decode	SCARF2.8956_96--Early_AllOA-indep	SCARF2.8956_96	Early_AllOA-indep	48287	6838	41449	Wald ratio	1	-0.076051	0.0871516	0.382865	-0.246868	0.0947661	0.926769	0.781244	1.0994	NA	NA	NA	NA	NA	NA	NA	NA	NA	NA	NA	NA	NA	NA	NA	NA	NA	NA	NA	NA	NA	NA	NA	NA	NA	NA	NA	NA	NA	NA	NA	0.0070069	1.57706e-05	TRUE	3.32932e-30
01.decode	SCARF2.8956_96--FingerOA-indep	SCARF2.8956_96	FingerOA-indep	266618	10804	255814	Wald ratio	1	-0.0409823	0.076685	0.593048	-0.191285	0.10932	0.959846	0.825897	1.11552	NA	NA	NA	NA	NA	NA	NA	NA	NA	NA	NA	NA	NA	NA	NA	NA	NA	NA	NA	NA	NA	NA	NA	NA	NA	NA	NA	NA	NA	NA	NA	0.0070069	1.07124e-06	TRUE	1.51785e-48
01.decode	SCARF2.8956_96--HandOA-indep	SCARF2.8956_96	HandOA-indep	303782	20901	282881	Wald ratio	1	-0.0497141	0.0537321	0.354851	-0.155029	0.0556008	0.951501	0.85639	1.05718	NA	NA	NA	NA	NA	NA	NA	NA	NA	NA	NA	NA	NA	NA	NA	NA	NA	NA	NA	NA	NA	NA	NA	NA	NA	NA	NA	NA	NA	NA	NA	0.0070069	2.81794e-06	TRUE	1.72092e-48
01.decode	SCARF2.8956_96--HipOA-indep	SCARF2.8956_96	HipOA-indep	353388	36445	316943	Wald ratio	1	-0.102792	0.0399468	0.0100755	-0.181088	-0.0244965	0.902314	0.834362	0.975801	NA	NA	NA	NA	NA	NA	NA	NA	NA	NA	NA	NA	NA	NA	NA	NA	NA	NA	NA	NA	NA	NA	NA	NA	NA	NA	NA	NA	NA	NA	NA	0.0070069	1.87372e-05	TRUE	3.53776e-46
01.decode	SCARF2.8956_96--KneeHipOA-indep	SCARF2.8956_96	KneeHipOA-indep	490345	89741	400604	Wald ratio	1	-0.0805965	0.0270315	0.00286764	-0.133578	-0.0276148	0.922566	0.874959	0.972763	NA	NA	NA	NA	NA	NA	NA	NA	NA	NA	NA	NA	NA	NA	NA	NA	NA	NA	NA	NA	NA	NA	NA	NA	NA	NA	NA	NA	NA	NA	NA	0.0070069	1.81295e-05	TRUE	2.04181e-47
01.decode	SCARF2.8956_96--KneeOA-indep	SCARF2.8956_96	KneeOA-indep	396054	62497	333557	Wald ratio	1	-0.0394711	0.0313542	0.208074	-0.100925	0.0219831	0.961298	0.904001	1.02223	NA	NA	NA	NA	NA	NA	NA	NA	NA	NA	NA	NA	NA	NA	NA	NA	NA	NA	NA	NA	NA	NA	NA	NA	NA	NA	NA	NA	NA	NA	NA	0.0070069	4.00143e-06	TRUE	2.79705e-49
01.decode	SCARF2.8956_96--SpineOA-indep	SCARF2.8956_96	SpineOA-indep	333950	28372	305578	Wald ratio	1	-0.00415812	0.0362571	0.908695	-0.0752221	0.0669058	0.995851	0.927537	1.06919	NA	NA	NA	NA	NA	NA	NA	NA	NA	NA	NA	NA	NA	NA	NA	NA	NA	NA	NA	NA	NA	NA	NA	NA	NA	NA	NA	NA	NA	NA	NA	0.0070069	3.93849e-08	TRUE	1.1985e-50
01.decode	SCARF2.8956_96--THR-indep	SCARF2.8956_96	THR-indep	319037	23021	296016	Wald ratio	1	-0.105499	0.0483119	0.0289839	-0.20019	-0.0108076	0.899875	0.818575	0.989251	NA	NA	NA	NA	NA	NA	NA	NA	NA	NA	NA	NA	NA	NA	NA	NA	NA	NA	NA	NA	NA	NA	NA	NA	NA	NA	NA	NA	NA	NA	NA	0.0070069	1.49468e-05	TRUE	2.92868e-46
01.decode	SCARF2.8956_96--ThumbOA-indep	SCARF2.8956_96	ThumbOA-indep	247455	10536	236919	Wald ratio	1	0.00744004	0.072439	0.918195	-0.13454	0.14942	1.00747	0.874118	1.16116	NA	NA	NA	NA	NA	NA	NA	NA	NA	NA	NA	NA	NA	NA	NA	NA	NA	NA	NA	NA	NA	NA	NA	NA	NA	NA	NA	NA	NA	NA	NA	0.0070069	4.26298e-08	TRUE	4.6783e-49
01.decode	SCARF2.8956_96--TJR-indep	SCARF2.8956_96	TJR-indep	368576	40887	327689	Wald ratio	1	-0.0738186	0.0376589	0.0499733	-0.14763	-7.2625e-06	0.92884	0.86275	0.999993	NA	NA	NA	NA	NA	NA	NA	NA	NA	NA	NA	NA	NA	NA	NA	NA	NA	NA	NA	NA	NA	NA	NA	NA	NA	NA	NA	NA	NA	NA	NA	0.0070069	1.04249e-05	TRUE	1.38315e-47
01.decode	SCARF2.8956_96--TKR-indep	SCARF2.8956_96	TKR-indep	252041	18200	233841	Wald ratio	1	0.0225591	0.0536745	0.67427	-0.0826429	0.127761	1.02282	0.92068	1.13628	NA	NA	NA	NA	NA	NA	NA	NA	NA	NA	NA	NA	NA	NA	NA	NA	NA	NA	NA	NA	NA	NA	NA	NA	NA	NA	NA	NA	NA	NA	NA	0.0070069	7.00875e-07	TRUE	1.87832e-48
01.decode	SCG3.7957_2--AllOA-indep	SCG3.7957_2	AllOA-indep	826690	177517	649173	Wald ratio	1	-0.00650761	0.00692349	0.347252	-0.0200777	0.00706243	0.993514	0.980123	1.00709	NA	NA	NA	NA	NA	NA	NA	NA	NA	NA	NA	NA	NA	NA	NA	NA	NA	NA	NA	NA	NA	NA	NA	NA	NA	NA	NA	NA	NA	NA	NA	0.0381082	1.06869e-06	TRUE	2.49285e-287
01.decode	SCG3.7957_2--Early_AllOA-indep	SCG3.7957_2	Early_AllOA-indep	48287	6838	41449	Wald ratio	1	0.0603694	0.0317947	0.057601	-0.00194832	0.122687	1.06223	0.998054	1.13053	NA	NA	NA	NA	NA	NA	NA	NA	NA	NA	NA	NA	NA	NA	NA	NA	NA	NA	NA	NA	NA	NA	NA	NA	NA	NA	NA	NA	NA	NA	NA	0.0381082	7.46619e-05	TRUE	9.04777e-161
01.decode	SCG3.7957_2--FingerOA-indep	SCG3.7957_2	FingerOA-indep	266618	10804	255814	Wald ratio	1	-0.0455812	0.0277151	0.100045	-0.0999027	0.00874042	0.955442	0.904925	1.00878	NA	NA	NA	NA	NA	NA	NA	NA	NA	NA	NA	NA	NA	NA	NA	NA	NA	NA	NA	NA	NA	NA	NA	NA	NA	NA	NA	NA	NA	NA	NA	0.0381082	1.0145e-05	TRUE	5.38472e-259
01.decode	SCG3.7957_2--HandOA-indep	SCG3.7957_2	HandOA-indep	303782	20901	282881	Wald ratio	1	-0.011006	0.0187302	0.556798	-0.0477172	0.0257053	0.989054	0.953403	1.02604	NA	NA	NA	NA	NA	NA	NA	NA	NA	NA	NA	NA	NA	NA	NA	NA	NA	NA	NA	NA	NA	NA	NA	NA	NA	NA	NA	NA	NA	NA	NA	0.0381082	1.13661e-06	TRUE	1.95628e-268
01.decode	SCG3.7957_2--HipOA-indep	SCG3.7957_2	HipOA-indep	353388	36445	316943	Wald ratio	1	-0.00199741	0.013805	0.884957	-0.0290552	0.0250603	0.998005	0.971363	1.02538	NA	NA	NA	NA	NA	NA	NA	NA	NA	NA	NA	NA	NA	NA	NA	NA	NA	NA	NA	NA	NA	NA	NA	NA	NA	NA	NA	NA	NA	NA	NA	0.0381082	5.92401e-08	TRUE	1.17701e-274
01.decode	SCG3.7957_2--KneeHipOA-indep	SCG3.7957_2	KneeHipOA-indep	490345	89741	400604	Wald ratio	1	-0.00346139	0.00931299	0.710136	-0.0217149	0.0147921	0.996545	0.978519	1.0149	NA	NA	NA	NA	NA	NA	NA	NA	NA	NA	NA	NA	NA	NA	NA	NA	NA	NA	NA	NA	NA	NA	NA	NA	NA	NA	NA	NA	NA	NA	NA	0.0381082	2.81723e-07	TRUE	6.03124e-281
01.decode	SCG3.7957_2--KneeOA-indep	SCG3.7957_2	KneeOA-indep	396054	62497	333557	Wald ratio	1	-0.0137777	0.010832	0.203391	-0.0350085	0.00745296	0.986317	0.965597	1.00748	NA	NA	NA	NA	NA	NA	NA	NA	NA	NA	NA	NA	NA	NA	NA	NA	NA	NA	NA	NA	NA	NA	NA	NA	NA	NA	NA	NA	NA	NA	NA	0.0381082	4.08495e-06	TRUE	2.02233e-272
01.decode	SCG3.7957_2--SpineOA-indep	SCG3.7957_2	SpineOA-indep	333950	28372	305578	Wald ratio	1	0.0153479	0.0156058	0.325373	-0.0152394	0.0459352	1.01547	0.984876	1.04701	NA	NA	NA	NA	NA	NA	NA	NA	NA	NA	NA	NA	NA	NA	NA	NA	NA	NA	NA	NA	NA	NA	NA	NA	NA	NA	NA	NA	NA	NA	NA	0.0381082	2.89633e-06	TRUE	3.12204e-269
01.decode	SCG3.7957_2--THR-indep	SCG3.7957_2	THR-indep	319037	23021	296016	Wald ratio	1	0.00962576	0.0167937	0.566526	-0.02329	0.0425415	1.00967	0.976979	1.04346	NA	NA	NA	NA	NA	NA	NA	NA	NA	NA	NA	NA	NA	NA	NA	NA	NA	NA	NA	NA	NA	NA	NA	NA	NA	NA	NA	NA	NA	NA	NA	0.0381082	1.02976e-06	TRUE	6.56867e-270
01.decode	SCG3.7957_2--ThumbOA-indep	SCG3.7957_2	ThumbOA-indep	247455	10536	236919	Wald ratio	1	-0.000968368	0.0258031	0.970063	-0.0515425	0.0496058	0.999032	0.949763	1.05086	NA	NA	NA	NA	NA	NA	NA	NA	NA	NA	NA	NA	NA	NA	NA	NA	NA	NA	NA	NA	NA	NA	NA	NA	NA	NA	NA	NA	NA	NA	NA	0.0381082	5.69173e-09	TRUE	6.88437e-265
01.decode	SCG3.7957_2--TJR-indep	SCG3.7957_2	TJR-indep	368576	40887	327689	Wald ratio	1	-0.00302453	0.0131454	0.818028	-0.0287896	0.0227405	0.99698	0.971621	1.023	NA	NA	NA	NA	NA	NA	NA	NA	NA	NA	NA	NA	NA	NA	NA	NA	NA	NA	NA	NA	NA	NA	NA	NA	NA	NA	NA	NA	NA	NA	NA	0.0381082	1.43629e-07	TRUE	2.63621e-275
01.decode	SCG3.7957_2--TKR-indep	SCG3.7957_2	TKR-indep	252041	18200	233841	Wald ratio	1	-0.0150257	0.0185522	0.417989	-0.0513881	0.0213366	0.985087	0.94991	1.02157	NA	NA	NA	NA	NA	NA	NA	NA	NA	NA	NA	NA	NA	NA	NA	NA	NA	NA	NA	NA	NA	NA	NA	NA	NA	NA	NA	NA	NA	NA	NA	0.0381082	2.60263e-06	TRUE	2.08999e-261
01.decode	SCGB3A1.6252_62--AllOA-indep	SCGB3A1.6252_62	AllOA-indep	826690	177517	649173	Wald ratio	1	0.0171448	0.0362725	0.636452	-0.0539493	0.0882389	1.01729	0.94748	1.09225	NA	NA	NA	NA	NA	NA	NA	NA	NA	NA	NA	NA	NA	NA	NA	NA	NA	NA	NA	NA	NA	NA	NA	NA	NA	NA	NA	NA	NA	NA	NA	0.00257278	2.7025e-07	TRUE	2.27168e-20
01.decode	SCGB3A1.6252_62--Early_AllOA-indep	SCGB3A1.6252_62	Early_AllOA-indep	48287	6838	41449	Wald ratio	1	0.0177341	0.164901	0.914358	-0.305472	0.34094	1.01789	0.736775	1.40627	NA	NA	NA	NA	NA	NA	NA	NA	NA	NA	NA	NA	NA	NA	NA	NA	NA	NA	NA	NA	NA	NA	NA	NA	NA	NA	NA	NA	NA	NA	NA	0.00257278	2.39531e-07	TRUE	6.91015e-13
01.decode	SCGB3A1.6252_62--FingerOA-indep	SCGB3A1.6252_62	FingerOA-indep	266618	10804	255814	Wald ratio	1	-0.086291	0.129673	0.505763	-0.340451	0.167869	0.917327	0.71145	1.18278	NA	NA	NA	NA	NA	NA	NA	NA	NA	NA	NA	NA	NA	NA	NA	NA	NA	NA	NA	NA	NA	NA	NA	NA	NA	NA	NA	NA	NA	NA	NA	0.00257278	1.6609e-06	TRUE	2.35624e-18
01.decode	SCGB3A1.6252_62--HandOA-indep	SCGB3A1.6252_62	HandOA-indep	303782	20901	282881	Wald ratio	1	-0.0396843	0.0932848	0.670538	-0.222522	0.143154	0.961093	0.800497	1.15391	NA	NA	NA	NA	NA	NA	NA	NA	NA	NA	NA	NA	NA	NA	NA	NA	NA	NA	NA	NA	NA	NA	NA	NA	NA	NA	NA	NA	NA	NA	NA	0.00257278	5.9574e-07	TRUE	5.89624e-19
01.decode	SCGB3A1.6252_62--HipOA-indep	SCGB3A1.6252_62	HipOA-indep	353388	36445	316943	Wald ratio	1	0.0239718	0.0732459	0.743458	-0.11959	0.167534	1.02426	0.887284	1.18239	NA	NA	NA	NA	NA	NA	NA	NA	NA	NA	NA	NA	NA	NA	NA	NA	NA	NA	NA	NA	NA	NA	NA	NA	NA	NA	NA	NA	NA	NA	NA	0.00257278	3.03099e-07	TRUE	2.26977e-19
01.decode	SCGB3A1.6252_62--KneeHipOA-indep	SCGB3A1.6252_62	KneeHipOA-indep	490345	89741	400604	Wald ratio	1	-0.0501955	0.0486425	0.302106	-0.145535	0.0451438	0.951043	0.86456	1.04618	NA	NA	NA	NA	NA	NA	NA	NA	NA	NA	NA	NA	NA	NA	NA	NA	NA	NA	NA	NA	NA	NA	NA	NA	NA	NA	NA	NA	NA	NA	NA	0.00257278	2.17169e-06	TRUE	3.61129e-19
01.decode	SCGB3A1.6252_62--KneeOA-indep	SCGB3A1.6252_62	KneeOA-indep	396054	62497	333557	Wald ratio	1	-0.0752704	0.0559581	0.178586	-0.184948	0.0344074	0.927493	0.831147	1.03501	NA	NA	NA	NA	NA	NA	NA	NA	NA	NA	NA	NA	NA	NA	NA	NA	NA	NA	NA	NA	NA	NA	NA	NA	NA	NA	NA	NA	NA	NA	NA	0.00257278	4.56847e-06	TRUE	1.98778e-18
01.decode	SCGB3A1.6252_62--SpineOA-indep	SCGB3A1.6252_62	SpineOA-indep	333950	28372	305578	Wald ratio	1	0.066464	0.0781264	0.394923	-0.0866638	0.219592	1.06872	0.916985	1.24557	NA	NA	NA	NA	NA	NA	NA	NA	NA	NA	NA	NA	NA	NA	NA	NA	NA	NA	NA	NA	NA	NA	NA	NA	NA	NA	NA	NA	NA	NA	NA	0.00257278	2.1672e-06	TRUE	1.2409e-18
01.decode	SCGB3A1.6252_62--THR-indep	SCGB3A1.6252_62	THR-indep	319037	23021	296016	Wald ratio	1	0.0520141	0.0886589	0.557421	-0.121757	0.225786	1.05339	0.885363	1.25331	NA	NA	NA	NA	NA	NA	NA	NA	NA	NA	NA	NA	NA	NA	NA	NA	NA	NA	NA	NA	NA	NA	NA	NA	NA	NA	NA	NA	NA	NA	NA	0.00257278	1.07885e-06	TRUE	7.40579e-19
01.decode	SCGB3A1.6252_62--ThumbOA-indep	SCGB3A1.6252_62	ThumbOA-indep	247455	10536	236919	Wald ratio	1	-0.130757	0.124647	0.294173	-0.375066	0.113552	0.877431	0.687244	1.12025	NA	NA	NA	NA	NA	NA	NA	NA	NA	NA	NA	NA	NA	NA	NA	NA	NA	NA	NA	NA	NA	NA	NA	NA	NA	NA	NA	NA	NA	NA	NA	0.00257278	4.447e-06	TRUE	1.17583e-17
01.decode	SCGB3A1.6252_62--TJR-indep	SCGB3A1.6252_62	TJR-indep	368576	40887	327689	Wald ratio	1	0.0256541	0.0692242	0.71094	-0.110025	0.161333	1.02599	0.895811	1.17508	NA	NA	NA	NA	NA	NA	NA	NA	NA	NA	NA	NA	NA	NA	NA	NA	NA	NA	NA	NA	NA	NA	NA	NA	NA	NA	NA	NA	NA	NA	NA	0.00257278	3.72625e-07	TRUE	2.14614e-19
01.decode	SCGB3A1.6252_62--TKR-indep	SCGB3A1.6252_62	TKR-indep	252041	18200	233841	Wald ratio	1	-0.0200263	0.0983307	0.838617	-0.212754	0.172702	0.980173	0.808355	1.18851	NA	NA	NA	NA	NA	NA	NA	NA	NA	NA	NA	NA	NA	NA	NA	NA	NA	NA	NA	NA	NA	NA	NA	NA	NA	NA	NA	NA	NA	NA	NA	0.00257278	1.64573e-07	TRUE	7.66304e-19
01.decode	SCGN.15305_7--AllOA-indep	SCGN.15305_7	AllOA-indep	826690	177517	649173	Wald ratio	1	0.0374648	0.0369998	0.311267	-0.0350548	0.109984	1.03818	0.965552	1.11626	NA	NA	NA	NA	NA	NA	NA	NA	NA	NA	NA	NA	NA	NA	NA	NA	NA	NA	NA	NA	NA	NA	NA	NA	NA	NA	NA	NA	NA	NA	NA	0.00210801	1.24024e-06	TRUE	1.4949e-16
01.decode	SCGN.15305_7--Early_AllOA-indep	SCGN.15305_7	Early_AllOA-indep	48287	6838	41449	Wald ratio	1	0.095414	0.165029	0.563152	-0.228042	0.41887	1.10011	0.796091	1.52024	NA	NA	NA	NA	NA	NA	NA	NA	NA	NA	NA	NA	NA	NA	NA	NA	NA	NA	NA	NA	NA	NA	NA	NA	NA	NA	NA	NA	NA	NA	NA	0.00210801	6.92304e-06	TRUE	6.05844e-10
01.decode	SCGN.15305_7--FingerOA-indep	SCGN.15305_7	FingerOA-indep	266618	10804	255814	Wald ratio	1	-0.115002	0.142643	0.420114	-0.394584	0.164579	0.891364	0.673961	1.1789	NA	NA	NA	NA	NA	NA	NA	NA	NA	NA	NA	NA	NA	NA	NA	NA	NA	NA	NA	NA	NA	NA	NA	NA	NA	NA	NA	NA	NA	NA	NA	0.00210801	2.43795e-06	TRUE	4.38489e-15
01.decode	SCGN.15305_7--HandOA-indep	SCGN.15305_7	HandOA-indep	303782	20901	282881	Wald ratio	1	0.00292779	0.0953193	0.975496	-0.183898	0.189754	1.00293	0.832021	1.20895	NA	NA	NA	NA	NA	NA	NA	NA	NA	NA	NA	NA	NA	NA	NA	NA	NA	NA	NA	NA	NA	NA	NA	NA	NA	NA	NA	NA	NA	NA	NA	0.00210801	3.10569e-09	TRUE	3.1298e-16
01.decode	SCGN.15305_7--HipOA-indep	SCGN.15305_7	HipOA-indep	353388	36445	316943	Wald ratio	1	0.0782165	0.0744768	0.29362	-0.067758	0.224191	1.08136	0.934487	1.25131	NA	NA	NA	NA	NA	NA	NA	NA	NA	NA	NA	NA	NA	NA	NA	NA	NA	NA	NA	NA	NA	NA	NA	NA	NA	NA	NA	NA	NA	NA	NA	0.00210801	3.12109e-06	TRUE	2.33946e-15
01.decode	SCGN.15305_7--KneeHipOA-indep	SCGN.15305_7	KneeHipOA-indep	490345	89741	400604	Wald ratio	1	0.0699233	0.0498196	0.160458	-0.027723	0.16757	1.07243	0.972658	1.18243	NA	NA	NA	NA	NA	NA	NA	NA	NA	NA	NA	NA	NA	NA	NA	NA	NA	NA	NA	NA	NA	NA	NA	NA	NA	NA	NA	NA	NA	NA	NA	0.00210801	4.01738e-06	TRUE	1.44764e-15
01.decode	SCGN.15305_7--KneeOA-indep	SCGN.15305_7	KneeOA-indep	396054	62497	333557	Wald ratio	1	0.0296658	0.0576651	0.606938	-0.0833578	0.142689	1.03011	0.920022	1.15337	NA	NA	NA	NA	NA	NA	NA	NA	NA	NA	NA	NA	NA	NA	NA	NA	NA	NA	NA	NA	NA	NA	NA	NA	NA	NA	NA	NA	NA	NA	NA	0.00210801	6.68242e-07	TRUE	4.22131e-16
01.decode	SCGN.15305_7--SpineOA-indep	SCGN.15305_7	SpineOA-indep	333950	28372	305578	Wald ratio	1	0.0381133	0.0818235	0.64136	-0.122261	0.198487	1.03885	0.884918	1.21956	NA	NA	NA	NA	NA	NA	NA	NA	NA	NA	NA	NA	NA	NA	NA	NA	NA	NA	NA	NA	NA	NA	NA	NA	NA	NA	NA	NA	NA	NA	NA	0.00210801	6.49708e-07	TRUE	6.87134e-16
01.decode	SCGN.15305_7--THR-indep	SCGN.15305_7	THR-indep	319037	23021	296016	Wald ratio	1	0.126252	0.0896389	0.158996	-0.0494398	0.301945	1.13457	0.951762	1.35249	NA	NA	NA	NA	NA	NA	NA	NA	NA	NA	NA	NA	NA	NA	NA	NA	NA	NA	NA	NA	NA	NA	NA	NA	NA	NA	NA	NA	NA	NA	NA	0.00210801	6.21795e-06	TRUE	8.92923e-15
01.decode	SCGN.15305_7--ThumbOA-indep	SCGN.15305_7	ThumbOA-indep	247455	10536	236919	Wald ratio	1	0.0825066	0.135943	0.543904	-0.183942	0.348955	1.08601	0.831984	1.41759	NA	NA	NA	NA	NA	NA	NA	NA	NA	NA	NA	NA	NA	NA	NA	NA	NA	NA	NA	NA	NA	NA	NA	NA	NA	NA	NA	NA	NA	NA	NA	0.00210801	1.48857e-06	TRUE	3.60014e-15
01.decode	SCGN.15305_7--TJR-indep	SCGN.15305_7	TJR-indep	368576	40887	327689	Wald ratio	1	0.102244	0.0697374	0.142613	-0.0344412	0.238929	1.10765	0.966145	1.26989	NA	NA	NA	NA	NA	NA	NA	NA	NA	NA	NA	NA	NA	NA	NA	NA	NA	NA	NA	NA	NA	NA	NA	NA	NA	NA	NA	NA	NA	NA	NA	0.00210801	5.83203e-06	TRUE	5.26957e-15
01.decode	SCGN.15305_7--TKR-indep	SCGN.15305_7	TKR-indep	252041	18200	233841	Wald ratio	1	0.0406497	0.0996218	0.683244	-0.154609	0.235909	1.04149	0.85675	1.26606	NA	NA	NA	NA	NA	NA	NA	NA	NA	NA	NA	NA	NA	NA	NA	NA	NA	NA	NA	NA	NA	NA	NA	NA	NA	NA	NA	NA	NA	NA	NA	0.00210801	6.606e-07	TRUE	1.88296e-15
01.decode	SCUBE1.8989_40--AllOA-indep	SCUBE1.8989_40	AllOA-indep	826690	177517	649173	Wald ratio	1	0.0460929	0.0498603	0.355257	-0.0516333	0.143819	1.04717	0.949677	1.15468	NA	NA	NA	NA	NA	NA	NA	NA	NA	NA	NA	NA	NA	NA	NA	NA	NA	NA	NA	NA	NA	NA	NA	NA	NA	NA	NA	NA	NA	NA	NA	0.00112013	1.03375e-06	TRUE	2.24931e-09
01.decode	SCUBE1.8989_40--Early_AllOA-indep	SCUBE1.8989_40	Early_AllOA-indep	48287	6838	41449	Wald ratio	1	0.330266	0.220063	0.133412	-0.101057	0.761589	1.39134	0.903882	2.14168	NA	NA	NA	NA	NA	NA	NA	NA	NA	NA	NA	NA	NA	NA	NA	NA	NA	NA	NA	NA	NA	NA	NA	NA	NA	NA	NA	NA	NA	NA	NA	0.00112013	4.66463e-05	TRUE	0.000140189
01.decode	SCUBE1.8989_40--FingerOA-indep	SCUBE1.8989_40	FingerOA-indep	266618	10804	255814	Wald ratio	1	0.240651	0.187234	0.19869	-0.126328	0.60763	1.27208	0.881326	1.83607	NA	NA	NA	NA	NA	NA	NA	NA	NA	NA	NA	NA	NA	NA	NA	NA	NA	NA	NA	NA	NA	NA	NA	NA	NA	NA	NA	NA	NA	NA	NA	0.00112013	6.19609e-06	TRUE	4.34038e-08
01.decode	SCUBE1.8989_40--HandOA-indep	SCUBE1.8989_40	HandOA-indep	303782	20901	282881	Wald ratio	1	0.148387	0.130903	0.256978	-0.108183	0.404957	1.15996	0.897463	1.49924	NA	NA	NA	NA	NA	NA	NA	NA	NA	NA	NA	NA	NA	NA	NA	NA	NA	NA	NA	NA	NA	NA	NA	NA	NA	NA	NA	NA	NA	NA	NA	0.00112013	4.22991e-06	TRUE	2.23111e-08
01.decode	SCUBE1.8989_40--HipOA-indep	SCUBE1.8989_40	HipOA-indep	353388	36445	316943	Wald ratio	1	0.0912365	0.0997311	0.360283	-0.104236	0.286709	1.09553	0.901012	1.33204	NA	NA	NA	NA	NA	NA	NA	NA	NA	NA	NA	NA	NA	NA	NA	NA	NA	NA	NA	NA	NA	NA	NA	NA	NA	NA	NA	NA	NA	NA	NA	0.00112013	2.36825e-06	TRUE	1.02052e-08
01.decode	SCUBE1.8989_40--KneeHipOA-indep	SCUBE1.8989_40	KneeHipOA-indep	490345	89741	400604	Wald ratio	1	0.0158155	0.0637514	0.804072	-0.109137	0.140768	1.01594	0.896607	1.15116	NA	NA	NA	NA	NA	NA	NA	NA	NA	NA	NA	NA	NA	NA	NA	NA	NA	NA	NA	NA	NA	NA	NA	NA	NA	NA	NA	NA	NA	NA	NA	0.00112013	1.25512e-07	TRUE	1.78091e-09
01.decode	SCUBE1.8989_40--KneeOA-indep	SCUBE1.8989_40	KneeOA-indep	396054	62497	333557	Wald ratio	1	-0.0470866	0.0773724	0.542809	-0.198736	0.104563	0.954005	0.819766	1.11023	NA	NA	NA	NA	NA	NA	NA	NA	NA	NA	NA	NA	NA	NA	NA	NA	NA	NA	NA	NA	NA	NA	NA	NA	NA	NA	NA	NA	NA	NA	NA	0.00112013	9.35128e-07	TRUE	4.66774e-09
01.decode	SCUBE1.8989_40--SpineOA-indep	SCUBE1.8989_40	SpineOA-indep	333950	28372	305578	Wald ratio	1	0.0974623	0.110145	0.376236	-0.118422	0.313347	1.10237	0.888321	1.368	NA	NA	NA	NA	NA	NA	NA	NA	NA	NA	NA	NA	NA	NA	NA	NA	NA	NA	NA	NA	NA	NA	NA	NA	NA	NA	NA	NA	NA	NA	NA	0.00112013	2.34457e-06	TRUE	1.10639e-08
01.decode	SCUBE1.8989_40--THR-indep	SCUBE1.8989_40	THR-indep	319037	23021	296016	Wald ratio	1	0.043076	0.122463	0.725027	-0.196951	0.283103	1.04402	0.821231	1.32724	NA	NA	NA	NA	NA	NA	NA	NA	NA	NA	NA	NA	NA	NA	NA	NA	NA	NA	NA	NA	NA	NA	NA	NA	NA	NA	NA	NA	NA	NA	NA	0.00112013	3.87816e-07	TRUE	4.54831e-09
01.decode	SCUBE1.8989_40--ThumbOA-indep	SCUBE1.8989_40	ThumbOA-indep	247455	10536	236919	Wald ratio	1	0.266651	0.17841	0.13502	-0.0830325	0.616334	1.30558	0.920321	1.85213	NA	NA	NA	NA	NA	NA	NA	NA	NA	NA	NA	NA	NA	NA	NA	NA	NA	NA	NA	NA	NA	NA	NA	NA	NA	NA	NA	NA	NA	NA	NA	0.00112013	9.02723e-06	TRUE	8.2721e-08
01.decode	SCUBE1.8989_40--TJR-indep	SCUBE1.8989_40	TJR-indep	368576	40887	327689	Wald ratio	1	0.0113967	0.0896759	0.898871	-0.164368	0.187162	1.01146	0.84843	1.20582	NA	NA	NA	NA	NA	NA	NA	NA	NA	NA	NA	NA	NA	NA	NA	NA	NA	NA	NA	NA	NA	NA	NA	NA	NA	NA	NA	NA	NA	NA	NA	0.00112013	4.38208e-08	TRUE	2.27433e-09
01.decode	SCUBE1.8989_40--TKR-indep	SCUBE1.8989_40	TKR-indep	252041	18200	233841	Wald ratio	1	-0.149705	0.134326	0.26507	-0.412984	0.113574	0.860962	0.661673	1.12028	NA	NA	NA	NA	NA	NA	NA	NA	NA	NA	NA	NA	NA	NA	NA	NA	NA	NA	NA	NA	NA	NA	NA	NA	NA	NA	NA	NA	NA	NA	NA	0.00112013	4.92814e-06	TRUE	3.68381e-08
01.decode	SDCBP2.19261_12--AllOA-indep	SDCBP2.19261_12	AllOA-indep	826690	177517	649173	Wald ratio	1	-0.000215258	0.0588405	0.997081	-0.115543	0.115112	0.999785	0.890883	1.122	NA	NA	NA	NA	NA	NA	NA	NA	NA	NA	NA	NA	NA	NA	NA	NA	NA	NA	NA	NA	NA	NA	NA	NA	NA	NA	NA	NA	NA	NA	NA	0.000885903	1.61892e-11	TRUE	4.19232e-08
01.decode	SDCBP2.19261_12--Early_AllOA-indep	SDCBP2.19261_12	Early_AllOA-indep	48287	6838	41449	Wald ratio	1	0.0370214	0.240607	0.877715	-0.434569	0.508611	1.03772	0.647544	1.66298	NA	NA	NA	NA	NA	NA	NA	NA	NA	NA	NA	NA	NA	NA	NA	NA	NA	NA	NA	NA	NA	NA	NA	NA	NA	NA	NA	NA	NA	NA	NA	0.000885903	4.90321e-07	TRUE	3.26788e-05
01.decode	SDCBP2.19261_12--FingerOA-indep	SDCBP2.19261_12	FingerOA-indep	266618	10804	255814	Wald ratio	1	0.148757	0.210779	0.480344	-0.26437	0.561884	1.16039	0.76769	1.75397	NA	NA	NA	NA	NA	NA	NA	NA	NA	NA	NA	NA	NA	NA	NA	NA	NA	NA	NA	NA	NA	NA	NA	NA	NA	NA	NA	NA	NA	NA	NA	0.000885903	1.86816e-06	TRUE	5.17486e-07
01.decode	SDCBP2.19261_12--HandOA-indep	SDCBP2.19261_12	HandOA-indep	303782	20901	282881	Wald ratio	1	-0.194264	0.144332	0.178316	-0.477154	0.0886259	0.82344	0.620547	1.09267	NA	NA	NA	NA	NA	NA	NA	NA	NA	NA	NA	NA	NA	NA	NA	NA	NA	NA	NA	NA	NA	NA	NA	NA	NA	NA	NA	NA	NA	NA	NA	0.000885903	5.96352e-06	TRUE	1.14639e-06
01.decode	SDCBP2.19261_12--HipOA-indep	SDCBP2.19261_12	HipOA-indep	353388	36445	316943	Wald ratio	1	0.0597732	0.1068	0.575703	-0.149556	0.269102	1.0616	0.861091	1.30879	NA	NA	NA	NA	NA	NA	NA	NA	NA	NA	NA	NA	NA	NA	NA	NA	NA	NA	NA	NA	NA	NA	NA	NA	NA	NA	NA	NA	NA	NA	NA	0.000885903	8.86377e-07	TRUE	2.34401e-07
01.decode	SDCBP2.19261_12--KneeHipOA-indep	SDCBP2.19261_12	KneeHipOA-indep	490345	89741	400604	Wald ratio	1	-0.0430672	0.0704155	0.540792	-0.181082	0.0949472	0.957847	0.834367	1.0996	NA	NA	NA	NA	NA	NA	NA	NA	NA	NA	NA	NA	NA	NA	NA	NA	NA	NA	NA	NA	NA	NA	NA	NA	NA	NA	NA	NA	NA	NA	NA	0.000885903	7.6288e-07	TRUE	1.5286e-07
01.decode	SDCBP2.19261_12--KneeOA-indep	SDCBP2.19261_12	KneeOA-indep	396054	62497	333557	Wald ratio	1	-0.0345692	0.0823173	0.674521	-0.195911	0.126773	0.966021	0.822085	1.13516	NA	NA	NA	NA	NA	NA	NA	NA	NA	NA	NA	NA	NA	NA	NA	NA	NA	NA	NA	NA	NA	NA	NA	NA	NA	NA	NA	NA	NA	NA	NA	0.000885903	4.45293e-07	TRUE	1.56551e-07
01.decode	SDCBP2.19261_12--SpineOA-indep	SDCBP2.19261_12	SpineOA-indep	333950	28372	305578	Wald ratio	1	-0.14191	0.118859	0.2325	-0.374873	0.0910525	0.867699	0.687377	1.09533	NA	NA	NA	NA	NA	NA	NA	NA	NA	NA	NA	NA	NA	NA	NA	NA	NA	NA	NA	NA	NA	NA	NA	NA	NA	NA	NA	NA	NA	NA	NA	0.000885903	4.26862e-06	TRUE	7.23295e-07
01.decode	SDCBP2.19261_12--THR-indep	SDCBP2.19261_12	THR-indep	319037	23021	296016	Wald ratio	1	-0.00298129	0.121928	0.980493	-0.241961	0.235998	0.997023	0.785087	1.26617	NA	NA	NA	NA	NA	NA	NA	NA	NA	NA	NA	NA	NA	NA	NA	NA	NA	NA	NA	NA	NA	NA	NA	NA	NA	NA	NA	NA	NA	NA	NA	0.000885903	1.87397e-09	TRUE	1.12742e-07
01.decode	SDCBP2.19261_12--ThumbOA-indep	SDCBP2.19261_12	ThumbOA-indep	247455	10536	236919	Wald ratio	1	-0.199163	0.199235	0.317485	-0.589664	0.191338	0.819416	0.554514	1.21087	NA	NA	NA	NA	NA	NA	NA	NA	NA	NA	NA	NA	NA	NA	NA	NA	NA	NA	NA	NA	NA	NA	NA	NA	NA	NA	NA	NA	NA	NA	NA	0.000885903	4.03825e-06	TRUE	1.03937e-06
01.decode	SDCBP2.19261_12--TJR-indep	SDCBP2.19261_12	TJR-indep	368576	40887	327689	Wald ratio	1	-0.11278	0.100155	0.26014	-0.309083	0.0835228	0.893347	0.73412	1.08711	NA	NA	NA	NA	NA	NA	NA	NA	NA	NA	NA	NA	NA	NA	NA	NA	NA	NA	NA	NA	NA	NA	NA	NA	NA	NA	NA	NA	NA	NA	NA	0.000885903	3.44032e-06	TRUE	5.29244e-07
01.decode	SDCBP2.19261_12--TKR-indep	SDCBP2.19261_12	TKR-indep	252041	18200	233841	Wald ratio	1	-0.0623836	0.142743	0.662086	-0.342159	0.217392	0.939522	0.710235	1.24283	NA	NA	NA	NA	NA	NA	NA	NA	NA	NA	NA	NA	NA	NA	NA	NA	NA	NA	NA	NA	NA	NA	NA	NA	NA	NA	NA	NA	NA	NA	NA	0.000885903	7.5782e-07	TRUE	3.57685e-07
01.decode	SELP.4154_57--AllOA-indep	SELP.4154_57	AllOA-indep	826690	177517	649173	Inverse variance weighted	2	0.00249458	0.00989562	0.800972	-0.0169008	0.02189	1.0025	0.983241	1.02213	0.29999	1	0.583888	0	NA	NA	NA	NA	NA	NA	NA	NA	NA	NA	NA	NA	NA	NA	NA	NA	NA	NA	NA	NA	NA	NA	NA	NA	NA	NA	NA	0.03026	4.39754e-07	TRUE	4.98527e-228
01.decode	SELP.4154_57--Early_AllOA-indep	SELP.4154_57	Early_AllOA-indep	48287	6838	41449	Inverse variance weighted	2	0.0542683	0.0765732	0.478503	-0.0958151	0.204352	1.05577	0.908632	1.22673	3.21106	1	0.0731419	0.688577	NA	NA	NA	NA	NA	NA	NA	NA	NA	NA	NA	NA	NA	NA	NA	NA	NA	NA	NA	NA	NA	NA	NA	NA	NA	NA	NA	0.03026	9.99031e-05	TRUE	5.82758e-124
01.decode	SELP.4154_57--FingerOA-indep	SELP.4154_57	FingerOA-indep	266618	10804	255814	Inverse variance weighted	2	-0.0305919	0.0371529	0.410278	-0.103412	0.0422279	0.969871	0.901756	1.04313	0.00719146	1	0.932418	0	NA	NA	NA	NA	NA	NA	NA	NA	NA	NA	NA	NA	NA	NA	NA	NA	NA	NA	NA	NA	NA	NA	NA	NA	NA	NA	NA	0.03026	2.56994e-06	TRUE	7.03327e-208
01.decode	SELP.4154_57--HandOA-indep	SELP.4154_57	HandOA-indep	303782	20901	282881	Inverse variance weighted	2	-0.000666493	0.0268108	0.980167	-0.0532157	0.0518827	0.999334	0.948175	1.05325	0.261751	1	0.60892	0	NA	NA	NA	NA	NA	NA	NA	NA	NA	NA	NA	NA	NA	NA	NA	NA	NA	NA	NA	NA	NA	NA	NA	NA	NA	NA	NA	0.03026	8.63683e-07	TRUE	1.72944e-212
01.decode	SELP.4154_57--HipOA-indep	SELP.4154_57	HipOA-indep	353388	36445	316943	Inverse variance weighted	2	-0.00986599	0.0347258	0.776325	-0.0779286	0.0581967	0.990183	0.92503	1.05992	3.17518	1	0.0747649	0.685057	NA	NA	NA	NA	NA	NA	NA	NA	NA	NA	NA	NA	NA	NA	NA	NA	NA	NA	NA	NA	NA	NA	NA	NA	NA	NA	NA	0.03026	9.71026e-06	TRUE	2.63935e-210
01.decode	SELP.4154_57--KneeHipOA-indep	SELP.4154_57	KneeHipOA-indep	490345	89741	400604	Inverse variance weighted	2	0.000243617	0.0131099	0.985174	-0.0254519	0.0259391	1.00024	0.974869	1.02628	0.980946	1	0.321965	0	NA	NA	NA	NA	NA	NA	NA	NA	NA	NA	NA	NA	NA	NA	NA	NA	NA	NA	NA	NA	NA	NA	NA	NA	NA	NA	NA	0.03026	2.00123e-06	TRUE	5.7846e-220
01.decode	SELP.4154_57--KneeOA-indep	SELP.4154_57	KneeOA-indep	396054	62497	333557	Inverse variance weighted	2	-0.0027703	0.0159013	0.861694	-0.0339369	0.0283963	0.997234	0.966632	1.0288	0.113041	1	0.736708	0	NA	NA	NA	NA	NA	NA	NA	NA	NA	NA	NA	NA	NA	NA	NA	NA	NA	NA	NA	NA	NA	NA	NA	NA	NA	NA	NA	0.03026	3.62056e-07	TRUE	1.5536e-218
01.decode	SELP.4154_57--SpineOA-indep	SELP.4154_57	SpineOA-indep	333950	28372	305578	Inverse variance weighted	2	0.0332042	0.022047	0.132051	-0.0100079	0.0764164	1.03376	0.990042	1.07941	0.19147	1	0.661696	0	NA	NA	NA	NA	NA	NA	NA	NA	NA	NA	NA	NA	NA	NA	NA	NA	NA	NA	NA	NA	NA	NA	NA	NA	NA	NA	NA	0.03026	7.3655e-06	TRUE	3.56289e-210
01.decode	SELP.4154_57--THR-indep	SELP.4154_57	THR-indep	319037	23021	296016	Inverse variance weighted	2	-0.0181973	0.0340097	0.592607	-0.0848563	0.0484617	0.981967	0.918644	1.04966	2.08669	1	0.148587	0.520773	NA	NA	NA	NA	NA	NA	NA	NA	NA	NA	NA	NA	NA	NA	NA	NA	NA	NA	NA	NA	NA	NA	NA	NA	NA	NA	NA	0.03026	8.41316e-06	TRUE	8.42264e-209
01.decode	SELP.4154_57--ThumbOA-indep	SELP.4154_57	ThumbOA-indep	247455	10536	236919	Inverse variance weighted	2	-0.040023	0.0386036	0.299844	-0.115686	0.0356401	0.960767	0.890755	1.03628	1.20166	1	0.272991	0.167816	NA	NA	NA	NA	NA	NA	NA	NA	NA	NA	NA	NA	NA	NA	NA	NA	NA	NA	NA	NA	NA	NA	NA	NA	NA	NA	NA	0.03026	1.00759e-05	TRUE	2.28993e-202
01.decode	SELP.4154_57--TJR-indep	SELP.4154_57	TJR-indep	368576	40887	327689	Inverse variance weighted	2	-0.0120882	0.0182934	0.508743	-0.0479432	0.0237668	0.987985	0.953188	1.02405	0.781149	1	0.37679	0	NA	NA	NA	NA	NA	NA	NA	NA	NA	NA	NA	NA	NA	NA	NA	NA	NA	NA	NA	NA	NA	NA	NA	NA	NA	NA	NA	0.03026	3.30409e-06	TRUE	3.03755e-214
01.decode	SELP.4154_57--TKR-indep	SELP.4154_57	TKR-indep	252041	18200	233841	Inverse variance weighted	2	-0.031928	0.0261928	0.222859	-0.0832659	0.0194099	0.968576	0.920106	1.0196	1.00744	1	0.315516	0.00738863	NA	NA	NA	NA	NA	NA	NA	NA	NA	NA	NA	NA	NA	NA	NA	NA	NA	NA	NA	NA	NA	NA	NA	NA	NA	NA	NA	0.03026	9.93643e-06	TRUE	7.11037e-203
01.decode	SEMA3C.6448_36--AllOA-indep	SEMA3C.6448_36	AllOA-indep	826690	177517	649173	Wald ratio	1	-0.021391	0.0235269	0.363237	-0.0675036	0.0247217	0.978836	0.934724	1.02503	NA	NA	NA	NA	NA	NA	NA	NA	NA	NA	NA	NA	NA	NA	NA	NA	NA	NA	NA	NA	NA	NA	NA	NA	NA	NA	NA	NA	NA	NA	NA	0.0047734	9.9998e-07	TRUE	3.6922e-36
01.decode	SEMA3C.6448_36--Early_AllOA-indep	SEMA3C.6448_36	Early_AllOA-indep	48287	6838	41449	Wald ratio	1	-0.0723332	0.103131	0.483073	-0.274471	0.129804	0.930221	0.759974	1.13861	NA	NA	NA	NA	NA	NA	NA	NA	NA	NA	NA	NA	NA	NA	NA	NA	NA	NA	NA	NA	NA	NA	NA	NA	NA	NA	NA	NA	NA	NA	NA	0.0047734	1.01879e-05	TRUE	4.12956e-21
01.decode	SEMA3C.6448_36--HandOA-indep	SEMA3C.6448_36	HandOA-indep	303782	20901	282881	Wald ratio	1	-0.0406304	0.0633419	0.521233	-0.164781	0.0835197	0.960184	0.84808	1.08711	NA	NA	NA	NA	NA	NA	NA	NA	NA	NA	NA	NA	NA	NA	NA	NA	NA	NA	NA	NA	NA	NA	NA	NA	NA	NA	NA	NA	NA	NA	NA	0.0047734	1.35445e-06	TRUE	9.84211e-34
01.decode	SEMA3C.6448_36--HipOA-indep	SEMA3C.6448_36	HipOA-indep	353388	36445	316943	Wald ratio	1	-0.0119115	0.0481543	0.804628	-0.106294	0.0824708	0.988159	0.89916	1.08597	NA	NA	NA	NA	NA	NA	NA	NA	NA	NA	NA	NA	NA	NA	NA	NA	NA	NA	NA	NA	NA	NA	NA	NA	NA	NA	NA	NA	NA	NA	NA	0.0047734	1.73148e-07	TRUE	6.29565e-35
01.decode	SEMA3C.6448_36--KneeHipOA-indep	SEMA3C.6448_36	KneeHipOA-indep	490345	89741	400604	Wald ratio	1	-0.0488085	0.0317116	0.123771	-0.110963	0.0133462	0.952364	0.894972	1.01344	NA	NA	NA	NA	NA	NA	NA	NA	NA	NA	NA	NA	NA	NA	NA	NA	NA	NA	NA	NA	NA	NA	NA	NA	NA	NA	NA	NA	NA	NA	NA	0.0047734	4.83117e-06	TRUE	4.75065e-34
01.decode	SEMA3C.6448_36--KneeOA-indep	SEMA3C.6448_36	KneeOA-indep	396054	62497	333557	Wald ratio	1	-0.0720989	0.0368671	0.0505072	-0.144358	0.000160609	0.930439	0.865577	1.00016	NA	NA	NA	NA	NA	NA	NA	NA	NA	NA	NA	NA	NA	NA	NA	NA	NA	NA	NA	NA	NA	NA	NA	NA	NA	NA	NA	NA	NA	NA	NA	0.0047734	9.65663e-06	TRUE	1.10978e-32
01.decode	SEMA3C.6448_36--SpineOA-indep	SEMA3C.6448_36	SpineOA-indep	333950	28372	305578	Wald ratio	1	0.0405413	0.0521002	0.436485	-0.061575	0.142658	1.04137	0.940282	1.15333	NA	NA	NA	NA	NA	NA	NA	NA	NA	NA	NA	NA	NA	NA	NA	NA	NA	NA	NA	NA	NA	NA	NA	NA	NA	NA	NA	NA	NA	NA	NA	0.0047734	1.81317e-06	TRUE	7.27932e-34
01.decode	SEMA3C.6448_36--THR-indep	SEMA3C.6448_36	THR-indep	319037	23021	296016	Wald ratio	1	0.0146968	0.056594	0.795105	-0.0962275	0.125621	1.01481	0.908257	1.13385	NA	NA	NA	NA	NA	NA	NA	NA	NA	NA	NA	NA	NA	NA	NA	NA	NA	NA	NA	NA	NA	NA	NA	NA	NA	NA	NA	NA	NA	NA	NA	0.0047734	2.11381e-07	TRUE	1.45508e-34
01.decode	SEMA3C.6448_36--ThumbOA-indep	SEMA3C.6448_36	ThumbOA-indep	247455	10536	236919	Wald ratio	1	-0.0686195	0.0860915	0.42542	-0.237359	0.10012	0.933682	0.788708	1.1053	NA	NA	NA	NA	NA	NA	NA	NA	NA	NA	NA	NA	NA	NA	NA	NA	NA	NA	NA	NA	NA	NA	NA	NA	NA	NA	NA	NA	NA	NA	NA	0.0047734	2.56733e-06	TRUE	1.37316e-32
01.decode	SEMA3C.6448_36--TJR-indep	SEMA3C.6448_36	TJR-indep	368576	40887	327689	Wald ratio	1	-0.0517646	0.0444648	0.244354	-0.138916	0.0353863	0.949552	0.870301	1.03602	NA	NA	NA	NA	NA	NA	NA	NA	NA	NA	NA	NA	NA	NA	NA	NA	NA	NA	NA	NA	NA	NA	NA	NA	NA	NA	NA	NA	NA	NA	NA	0.0047734	3.67713e-06	TRUE	1.30106e-33
01.decode	SEMA3C.6448_36--TKR-indep	SEMA3C.6448_36	TKR-indep	252041	18200	233841	Wald ratio	1	-0.166365	0.063563	0.00886216	-0.290948	-0.0417816	0.846737	0.747554	0.959079	NA	NA	NA	NA	NA	NA	NA	NA	NA	NA	NA	NA	NA	NA	NA	NA	NA	NA	NA	NA	NA	NA	NA	NA	NA	NA	NA	NA	NA	NA	NA	0.0047734	2.71796e-05	TRUE	1.9457e-29
01.decode	SEMA4D.5737_61--AllOA-indep	SEMA4D.5737_61	AllOA-indep	826690	177517	649173	Wald ratio	1	-0.0115766	0.00818464	0.157236	-0.0276185	0.00446529	0.98849	0.972759	1.00448	NA	NA	NA	NA	NA	NA	NA	NA	NA	NA	NA	NA	NA	NA	NA	NA	NA	NA	NA	NA	NA	NA	NA	NA	NA	NA	NA	NA	NA	NA	NA	0.0381103	2.42003e-06	TRUE	8.06897e-286
01.decode	SEMA4D.5737_61--Early_AllOA-indep	SEMA4D.5737_61	Early_AllOA-indep	48287	6838	41449	Wald ratio	1	-0.0346889	0.0348635	0.31974	-0.103021	0.0336435	0.965906	0.902108	1.03422	NA	NA	NA	NA	NA	NA	NA	NA	NA	NA	NA	NA	NA	NA	NA	NA	NA	NA	NA	NA	NA	NA	NA	NA	NA	NA	NA	NA	NA	NA	NA	0.0381103	2.05035e-05	TRUE	9.40226e-168
01.decode	SEMA4D.5737_61--FingerOA-indep	SEMA4D.5737_61	FingerOA-indep	266618	10804	255814	Wald ratio	1	-0.0094959	0.0320722	0.76717	-0.0723573	0.0533655	0.990549	0.930198	1.05482	NA	NA	NA	NA	NA	NA	NA	NA	NA	NA	NA	NA	NA	NA	NA	NA	NA	NA	NA	NA	NA	NA	NA	NA	NA	NA	NA	NA	NA	NA	NA	0.0381103	3.28799e-07	TRUE	6.13059e-266
01.decode	SEMA4D.5737_61--HandOA-indep	SEMA4D.5737_61	HandOA-indep	303782	20901	282881	Wald ratio	1	-0.0067088	0.0220017	0.760426	-0.0498322	0.0364146	0.993314	0.951389	1.03709	NA	NA	NA	NA	NA	NA	NA	NA	NA	NA	NA	NA	NA	NA	NA	NA	NA	NA	NA	NA	NA	NA	NA	NA	NA	NA	NA	NA	NA	NA	NA	0.0381103	3.06067e-07	TRUE	7.92787e-270
01.decode	SEMA4D.5737_61--HipOA-indep	SEMA4D.5737_61	HipOA-indep	353388	36445	316943	Wald ratio	1	-0.00400429	0.0162848	0.805766	-0.0359225	0.0279139	0.996004	0.964715	1.02831	NA	NA	NA	NA	NA	NA	NA	NA	NA	NA	NA	NA	NA	NA	NA	NA	NA	NA	NA	NA	NA	NA	NA	NA	NA	NA	NA	NA	NA	NA	NA	0.0381103	1.71096e-07	TRUE	3.4579e-274
01.decode	SEMA4D.5737_61--KneeHipOA-indep	SEMA4D.5737_61	KneeHipOA-indep	490345	89741	400604	Wald ratio	1	-0.0120869	0.01093	0.268791	-0.0335097	0.00933586	0.987986	0.967045	1.00938	NA	NA	NA	NA	NA	NA	NA	NA	NA	NA	NA	NA	NA	NA	NA	NA	NA	NA	NA	NA	NA	NA	NA	NA	NA	NA	NA	NA	NA	NA	NA	0.0381103	2.49397e-06	TRUE	5.43732e-278
01.decode	SEMA4D.5737_61--KneeOA-indep	SEMA4D.5737_61	KneeOA-indep	396054	62497	333557	Wald ratio	1	-0.0154297	0.0127015	0.224443	-0.0403246	0.00946515	0.984689	0.960478	1.00951	NA	NA	NA	NA	NA	NA	NA	NA	NA	NA	NA	NA	NA	NA	NA	NA	NA	NA	NA	NA	NA	NA	NA	NA	NA	NA	NA	NA	NA	NA	NA	0.0381103	3.72612e-06	TRUE	1.1311e-272
01.decode	SEMA4D.5737_61--SpineOA-indep	SEMA4D.5737_61	SpineOA-indep	333950	28372	305578	Wald ratio	1	-0.0119802	0.0183527	0.513899	-0.0479514	0.023991	0.988091	0.95318	1.02428	NA	NA	NA	NA	NA	NA	NA	NA	NA	NA	NA	NA	NA	NA	NA	NA	NA	NA	NA	NA	NA	NA	NA	NA	NA	NA	NA	NA	NA	NA	NA	0.0381103	1.27601e-06	TRUE	8.53783e-271
01.decode	SEMA4D.5737_61--THR-indep	SEMA4D.5737_61	THR-indep	319037	23021	296016	Wald ratio	1	0.000145688	0.020318	0.994279	-0.0396775	0.0399689	1.00015	0.961099	1.04078	NA	NA	NA	NA	NA	NA	NA	NA	NA	NA	NA	NA	NA	NA	NA	NA	NA	NA	NA	NA	NA	NA	NA	NA	NA	NA	NA	NA	NA	NA	NA	0.0381103	1.61158e-10	TRUE	1.20583e-272
01.decode	SEMA4D.5737_61--ThumbOA-indep	SEMA4D.5737_61	ThumbOA-indep	247455	10536	236919	Wald ratio	1	0.020764	0.0301401	0.490876	-0.0383107	0.0798387	1.02098	0.962414	1.08311	NA	NA	NA	NA	NA	NA	NA	NA	NA	NA	NA	NA	NA	NA	NA	NA	NA	NA	NA	NA	NA	NA	NA	NA	NA	NA	NA	NA	NA	NA	NA	0.0381103	1.91796e-06	TRUE	2.01951e-261
01.decode	SEMA4D.5737_61--TJR-indep	SEMA4D.5737_61	TJR-indep	368576	40887	327689	Wald ratio	1	-0.00192559	0.0153727	0.900317	-0.0320561	0.0282049	0.998076	0.968452	1.02861	NA	NA	NA	NA	NA	NA	NA	NA	NA	NA	NA	NA	NA	NA	NA	NA	NA	NA	NA	NA	NA	NA	NA	NA	NA	NA	NA	NA	NA	NA	NA	0.0381103	4.25701e-08	TRUE	8.73788e-276
01.decode	SEMA4D.5737_61--TKR-indep	SEMA4D.5737_61	TKR-indep	252041	18200	233841	Wald ratio	1	0.00105282	0.0218771	0.961617	-0.0418264	0.043932	1.00105	0.959036	1.04491	NA	NA	NA	NA	NA	NA	NA	NA	NA	NA	NA	NA	NA	NA	NA	NA	NA	NA	NA	NA	NA	NA	NA	NA	NA	NA	NA	NA	NA	NA	NA	0.0381103	9.18888e-09	TRUE	1.95534e-265
01.decode	SEMA5A.13132_14--AllOA-indep	SEMA5A.13132_14	AllOA-indep	826690	177517	649173	Wald ratio	1	0.00112537	0.0147449	0.939162	-0.0277747	0.0300254	1.00113	0.972607	1.03048	NA	NA	NA	NA	NA	NA	NA	NA	NA	NA	NA	NA	NA	NA	NA	NA	NA	NA	NA	NA	NA	NA	NA	NA	NA	NA	NA	NA	NA	NA	NA	0.00989884	7.04637e-09	TRUE	2.35765e-75
01.decode	SEMA5A.13132_14--Early_AllOA-indep	SEMA5A.13132_14	Early_AllOA-indep	48287	6838	41449	Wald ratio	1	0.0257249	0.0688767	0.708782	-0.109273	0.160723	1.02606	0.896485	1.17436	NA	NA	NA	NA	NA	NA	NA	NA	NA	NA	NA	NA	NA	NA	NA	NA	NA	NA	NA	NA	NA	NA	NA	NA	NA	NA	NA	NA	NA	NA	NA	0.00989884	2.88905e-06	TRUE	1.1815e-44
01.decode	SEMA5A.13132_14--FingerOA-indep	SEMA5A.13132_14	FingerOA-indep	266618	10804	255814	Wald ratio	1	-0.00307431	0.0620584	0.96049	-0.124709	0.11856	0.99693	0.882754	1.12587	NA	NA	NA	NA	NA	NA	NA	NA	NA	NA	NA	NA	NA	NA	NA	NA	NA	NA	NA	NA	NA	NA	NA	NA	NA	NA	NA	NA	NA	NA	NA	0.00989884	9.20469e-09	TRUE	1.65862e-69
01.decode	SEMA5A.13132_14--HandOA-indep	SEMA5A.13132_14	HandOA-indep	303782	20901	282881	Wald ratio	1	-0.0294145	0.0420044	0.483759	-0.111743	0.0529142	0.971014	0.894274	1.05434	NA	NA	NA	NA	NA	NA	NA	NA	NA	NA	NA	NA	NA	NA	NA	NA	NA	NA	NA	NA	NA	NA	NA	NA	NA	NA	NA	NA	NA	NA	NA	0.00989884	1.61426e-06	TRUE	6.97598e-69
01.decode	SEMA5A.13132_14--HipOA-indep	SEMA5A.13132_14	HipOA-indep	353388	36445	316943	Wald ratio	1	-0.0463471	0.0316299	0.142841	-0.108342	0.0156475	0.954711	0.897321	1.01577	NA	NA	NA	NA	NA	NA	NA	NA	NA	NA	NA	NA	NA	NA	NA	NA	NA	NA	NA	NA	NA	NA	NA	NA	NA	NA	NA	NA	NA	NA	NA	0.00989884	6.07575e-06	TRUE	3.06649e-68
01.decode	SEMA5A.13132_14--KneeHipOA-indep	SEMA5A.13132_14	KneeHipOA-indep	490345	89741	400604	Wald ratio	1	-0.00485644	0.0220572	0.825735	-0.0480886	0.0383757	0.995155	0.953049	1.03912	NA	NA	NA	NA	NA	NA	NA	NA	NA	NA	NA	NA	NA	NA	NA	NA	NA	NA	NA	NA	NA	NA	NA	NA	NA	NA	NA	NA	NA	NA	NA	0.00989884	9.88632e-08	TRUE	5.17326e-73
01.decode	SEMA5A.13132_14--KneeOA-indep	SEMA5A.13132_14	KneeOA-indep	396054	62497	333557	Wald ratio	1	0.0130572	0.0245362	0.594614	-0.0350337	0.0611482	1.01314	0.965573	1.06306	NA	NA	NA	NA	NA	NA	NA	NA	NA	NA	NA	NA	NA	NA	NA	NA	NA	NA	NA	NA	NA	NA	NA	NA	NA	NA	NA	NA	NA	NA	NA	0.00989884	7.1505e-07	TRUE	3.81047e-71
01.decode	SEMA5A.13132_14--SpineOA-indep	SEMA5A.13132_14	SpineOA-indep	333950	28372	305578	Wald ratio	1	-0.00112974	0.0319532	0.971796	-0.063758	0.0614986	0.998871	0.938232	1.06343	NA	NA	NA	NA	NA	NA	NA	NA	NA	NA	NA	NA	NA	NA	NA	NA	NA	NA	NA	NA	NA	NA	NA	NA	NA	NA	NA	NA	NA	NA	NA	0.00989884	3.74323e-09	TRUE	3.43086e-71
01.decode	SEMA5A.13132_14--THR-indep	SEMA5A.13132_14	THR-indep	319037	23021	296016	Wald ratio	1	-0.0383813	0.0387029	0.321348	-0.114239	0.0374764	0.962346	0.892045	1.03819	NA	NA	NA	NA	NA	NA	NA	NA	NA	NA	NA	NA	NA	NA	NA	NA	NA	NA	NA	NA	NA	NA	NA	NA	NA	NA	NA	NA	NA	NA	NA	0.00989884	3.08258e-06	TRUE	1.47696e-68
01.decode	SEMA5A.13132_14--ThumbOA-indep	SEMA5A.13132_14	ThumbOA-indep	247455	10536	236919	Wald ratio	1	-0.0160647	0.0571261	0.778546	-0.128032	0.0959026	0.984064	0.879825	1.10065	NA	NA	NA	NA	NA	NA	NA	NA	NA	NA	NA	NA	NA	NA	NA	NA	NA	NA	NA	NA	NA	NA	NA	NA	NA	NA	NA	NA	NA	NA	NA	0.00989884	3.19581e-07	TRUE	2.86701e-68
01.decode	SEMA5A.13132_14--TJR-indep	SEMA5A.13132_14	TJR-indep	368576	40887	327689	Wald ratio	1	-0.00513311	0.0296468	0.86254	-0.0632408	0.0529746	0.99488	0.938717	1.0544	NA	NA	NA	NA	NA	NA	NA	NA	NA	NA	NA	NA	NA	NA	NA	NA	NA	NA	NA	NA	NA	NA	NA	NA	NA	NA	NA	NA	NA	NA	NA	0.00989884	8.13359e-08	TRUE	1.65896e-71
01.decode	SEMA5A.13132_14--TKR-indep	SEMA5A.13132_14	TKR-indep	252041	18200	233841	Wald ratio	1	0.0431645	0.0421559	0.305871	-0.0394611	0.12579	1.04411	0.961307	1.13404	NA	NA	NA	NA	NA	NA	NA	NA	NA	NA	NA	NA	NA	NA	NA	NA	NA	NA	NA	NA	NA	NA	NA	NA	NA	NA	NA	NA	NA	NA	NA	0.00989884	4.15976e-06	TRUE	1.85686e-66
01.decode	SEMA6A.7945_10--AllOA-indep	SEMA6A.7945_10	AllOA-indep	826690	177517	649173	Wald ratio	1	0.0686398	0.0387681	0.0766402	-0.00734569	0.144625	1.07105	0.992681	1.15561	NA	NA	NA	NA	NA	NA	NA	NA	NA	NA	NA	NA	NA	NA	NA	NA	NA	NA	NA	NA	NA	NA	NA	NA	NA	NA	NA	NA	NA	NA	NA	0.00657839	1.20665e-05	TRUE	1.45914e-46
01.decode	SEMA6A.7945_10--Early_AllOA-indep	SEMA6A.7945_10	Early_AllOA-indep	48287	6838	41449	Wald ratio	1	0.197655	0.163868	0.227745	-0.123525	0.518836	1.21854	0.883799	1.68007	NA	NA	NA	NA	NA	NA	NA	NA	NA	NA	NA	NA	NA	NA	NA	NA	NA	NA	NA	NA	NA	NA	NA	NA	NA	NA	NA	NA	NA	NA	NA	0.00657839	4.28233e-05	TRUE	1.28915e-26
01.decode	SEMA6A.7945_10--FingerOA-indep	SEMA6A.7945_10	FingerOA-indep	266618	10804	255814	Wald ratio	1	-0.131408	0.143364	0.35935	-0.412401	0.149585	0.87686	0.662059	1.16135	NA	NA	NA	NA	NA	NA	NA	NA	NA	NA	NA	NA	NA	NA	NA	NA	NA	NA	NA	NA	NA	NA	NA	NA	NA	NA	NA	NA	NA	NA	NA	0.00657839	5.19466e-06	TRUE	2.76567e-44
01.decode	SEMA6A.7945_10--HandOA-indep	SEMA6A.7945_10	HandOA-indep	303782	20901	282881	Wald ratio	1	-0.0835792	0.103345	0.418664	-0.286135	0.118977	0.919818	0.751161	1.12634	NA	NA	NA	NA	NA	NA	NA	NA	NA	NA	NA	NA	NA	NA	NA	NA	NA	NA	NA	NA	NA	NA	NA	NA	NA	NA	NA	NA	NA	NA	NA	0.00657839	2.66234e-06	TRUE	1.2994e-45
01.decode	SEMA6A.7945_10--HipOA-indep	SEMA6A.7945_10	HipOA-indep	353388	36445	316943	Wald ratio	1	0.172533	0.0769645	0.024979	0.021683	0.323384	1.18831	1.02192	1.3818	NA	NA	NA	NA	NA	NA	NA	NA	NA	NA	NA	NA	NA	NA	NA	NA	NA	NA	NA	NA	NA	NA	NA	NA	NA	NA	NA	NA	NA	NA	NA	0.00657839	1.43284e-05	TRUE	6.86255e-44
01.decode	SEMA6A.7945_10--KneeHipOA-indep	SEMA6A.7945_10	KneeHipOA-indep	490345	89741	400604	Wald ratio	1	0.0948517	0.0519421	0.0678343	-0.00695472	0.196658	1.0995	0.993069	1.21733	NA	NA	NA	NA	NA	NA	NA	NA	NA	NA	NA	NA	NA	NA	NA	NA	NA	NA	NA	NA	NA	NA	NA	NA	NA	NA	NA	NA	NA	NA	NA	0.00657839	1.99843e-05	TRUE	3.15636e-44
01.decode	SEMA6A.7945_10--KneeOA-indep	SEMA6A.7945_10	KneeOA-indep	396054	62497	333557	Wald ratio	1	0.0117637	0.0599135	0.84434	-0.105667	0.129194	1.01183	0.899724	1.13791	NA	NA	NA	NA	NA	NA	NA	NA	NA	NA	NA	NA	NA	NA	NA	NA	NA	NA	NA	NA	NA	NA	NA	NA	NA	NA	NA	NA	NA	NA	NA	0.00657839	2.35847e-05	TRUE	3.86983e-43
01.decode	SEMA6A.7945_10--SpineOA-indep	SEMA6A.7945_10	SpineOA-indep	333950	28372	305578	Wald ratio	1	0.0757476	0.085471	0.37549	-0.0917757	0.243271	1.07869	0.91231	1.27541	NA	NA	NA	NA	NA	NA	NA	NA	NA	NA	NA	NA	NA	NA	NA	NA	NA	NA	NA	NA	NA	NA	NA	NA	NA	NA	NA	NA	NA	NA	NA	0.00657839	2.84662e-06	TRUE	5.73494e-46
01.decode	SEMA6A.7945_10--THR-indep	SEMA6A.7945_10	THR-indep	319037	23021	296016	Wald ratio	1	0.256648	0.0932844	0.0059369	0.0738109	0.439486	1.29259	1.0766	1.55191	NA	NA	NA	NA	NA	NA	NA	NA	NA	NA	NA	NA	NA	NA	NA	NA	NA	NA	NA	NA	NA	NA	NA	NA	NA	NA	NA	NA	NA	NA	NA	0.00657839	2.37415e-05	TRUE	2.55759e-42
01.decode	SEMA6A.7945_10--ThumbOA-indep	SEMA6A.7945_10	ThumbOA-indep	247455	10536	236919	Wald ratio	1	-0.0103095	0.133517	0.938453	-0.272003	0.251384	0.989743	0.761852	1.2858	NA	NA	NA	NA	NA	NA	NA	NA	NA	NA	NA	NA	NA	NA	NA	NA	NA	NA	NA	NA	NA	NA	NA	NA	NA	NA	NA	NA	NA	NA	NA	0.00657839	7.6796e-08	TRUE	4.58227e-46
01.decode	SEMA6A.7945_10--TJR-indep	SEMA6A.7945_10	TJR-indep	368576	40887	327689	Wald ratio	1	0.0613055	0.0721564	0.395537	-0.0801211	0.202732	1.06322	0.923005	1.22474	NA	NA	NA	NA	NA	NA	NA	NA	NA	NA	NA	NA	NA	NA	NA	NA	NA	NA	NA	NA	NA	NA	NA	NA	NA	NA	NA	NA	NA	NA	NA	0.00657839	5.60563e-06	TRUE	1.30818e-45
01.decode	SEMA6A.7945_10--TKR-indep	SEMA6A.7945_10	TKR-indep	252041	18200	233841	Wald ratio	1	-0.199176	0.102823	0.0527365	-0.400709	0.0023575	0.819406	0.669845	1.00236	NA	NA	NA	NA	NA	NA	NA	NA	NA	NA	NA	NA	NA	NA	NA	NA	NA	NA	NA	NA	NA	NA	NA	NA	NA	NA	NA	NA	NA	NA	NA	0.00657839	4.55163e-05	TRUE	2.35265e-39
01.decode	SEPSECS.17357_33--AllOA-indep	SEPSECS.17357_33	AllOA-indep	826690	177517	649173	Wald ratio	1	-0.0203595	0.0394125	0.605454	-0.0976081	0.0568891	0.979846	0.907004	1.05854	NA	NA	NA	NA	NA	NA	NA	NA	NA	NA	NA	NA	NA	NA	NA	NA	NA	NA	NA	NA	NA	NA	NA	NA	NA	NA	NA	NA	NA	NA	NA	0.00160692	3.22792e-07	TRUE	3.31213e-13
01.decode	SEPSECS.17357_33--Early_AllOA-indep	SEPSECS.17357_33	Early_AllOA-indep	48287	6838	41449	Wald ratio	1	-0.0376354	0.176577	0.831219	-0.383726	0.308456	0.963064	0.681318	1.36132	NA	NA	NA	NA	NA	NA	NA	NA	NA	NA	NA	NA	NA	NA	NA	NA	NA	NA	NA	NA	NA	NA	NA	NA	NA	NA	NA	NA	NA	NA	NA	0.00160692	9.40839e-07	TRUE	2.24963e-08
01.decode	SEPSECS.17357_33--FingerOA-indep	SEPSECS.17357_33	FingerOA-indep	266618	10804	255814	Wald ratio	1	-0.0350997	0.159459	0.825779	-0.347639	0.27744	0.965509	0.706354	1.31975	NA	NA	NA	NA	NA	NA	NA	NA	NA	NA	NA	NA	NA	NA	NA	NA	NA	NA	NA	NA	NA	NA	NA	NA	NA	NA	NA	NA	NA	NA	NA	0.00160692	1.81729e-07	TRUE	2.36035e-12
01.decode	SEPSECS.17357_33--HandOA-indep	SEPSECS.17357_33	HandOA-indep	303782	20901	282881	Wald ratio	1	-0.0681327	0.106718	0.523191	-0.277301	0.141035	0.934137	0.757827	1.15147	NA	NA	NA	NA	NA	NA	NA	NA	NA	NA	NA	NA	NA	NA	NA	NA	NA	NA	NA	NA	NA	NA	NA	NA	NA	NA	NA	NA	NA	NA	NA	0.00160692	1.34176e-06	TRUE	4.15428e-12
01.decode	SEPSECS.17357_33--HipOA-indep	SEPSECS.17357_33	HipOA-indep	353388	36445	316943	Wald ratio	1	-0.0776802	0.0801855	0.332667	-0.234844	0.0794834	0.92526	0.790694	1.08273	NA	NA	NA	NA	NA	NA	NA	NA	NA	NA	NA	NA	NA	NA	NA	NA	NA	NA	NA	NA	NA	NA	NA	NA	NA	NA	NA	NA	NA	NA	NA	0.00160692	2.6557e-06	TRUE	5.25082e-12
01.decode	SEPSECS.17357_33--KneeHipOA-indep	SEPSECS.17357_33	KneeHipOA-indep	490345	89741	400604	Wald ratio	1	-0.0110398	0.0533482	0.836058	-0.115602	0.0935226	0.989021	0.89083	1.09804	NA	NA	NA	NA	NA	NA	NA	NA	NA	NA	NA	NA	NA	NA	NA	NA	NA	NA	NA	NA	NA	NA	NA	NA	NA	NA	NA	NA	NA	NA	NA	0.00160692	8.73335e-08	TRUE	4.82107e-13
01.decode	SEPSECS.17357_33--KneeOA-indep	SEPSECS.17357_33	KneeOA-indep	396054	62497	333557	Wald ratio	1	-0.00882746	0.061725	0.88628	-0.129808	0.112154	0.991211	0.878264	1.11868	NA	NA	NA	NA	NA	NA	NA	NA	NA	NA	NA	NA	NA	NA	NA	NA	NA	NA	NA	NA	NA	NA	NA	NA	NA	NA	NA	NA	NA	NA	NA	0.00160692	5.16413e-08	TRUE	6.70375e-13
01.decode	SEPSECS.17357_33--SpineOA-indep	SEPSECS.17357_33	SpineOA-indep	333950	28372	305578	Wald ratio	1	-0.0849735	0.085562	0.32065	-0.252675	0.082728	0.918537	0.77672	1.08625	NA	NA	NA	NA	NA	NA	NA	NA	NA	NA	NA	NA	NA	NA	NA	NA	NA	NA	NA	NA	NA	NA	NA	NA	NA	NA	NA	NA	NA	NA	NA	0.00160692	2.95343e-06	TRUE	6.67083e-12
01.decode	SEPSECS.17357_33--THR-indep	SEPSECS.17357_33	THR-indep	319037	23021	296016	Wald ratio	1	0.049704	0.0989589	0.615478	-0.144256	0.243664	1.05096	0.865667	1.27591	NA	NA	NA	NA	NA	NA	NA	NA	NA	NA	NA	NA	NA	NA	NA	NA	NA	NA	NA	NA	NA	NA	NA	NA	NA	NA	NA	NA	NA	NA	NA	0.00160692	7.90742e-07	TRUE	2.61151e-12
01.decode	SEPSECS.17357_33--ThumbOA-indep	SEPSECS.17357_33	ThumbOA-indep	247455	10536	236919	Wald ratio	1	-0.0641143	0.151136	0.671409	-0.360341	0.232113	0.937898	0.697438	1.26126	NA	NA	NA	NA	NA	NA	NA	NA	NA	NA	NA	NA	NA	NA	NA	NA	NA	NA	NA	NA	NA	NA	NA	NA	NA	NA	NA	NA	NA	NA	NA	0.00160692	7.27245e-07	TRUE	5.02904e-12
01.decode	SEPSECS.17357_33--TJR-indep	SEPSECS.17357_33	TJR-indep	368576	40887	327689	Wald ratio	1	-0.0220776	0.0761141	0.771771	-0.171261	0.127106	0.978164	0.842601	1.13554	NA	NA	NA	NA	NA	NA	NA	NA	NA	NA	NA	NA	NA	NA	NA	NA	NA	NA	NA	NA	NA	NA	NA	NA	NA	NA	NA	NA	NA	NA	NA	0.00160692	2.28269e-07	TRUE	1.09115e-12
01.decode	SEPSECS.17357_33--TKR-indep	SEPSECS.17357_33	TKR-indep	252041	18200	233841	Wald ratio	1	0.0142137	0.108682	0.895947	-0.198803	0.22723	1.01432	0.819711	1.25512	NA	NA	NA	NA	NA	NA	NA	NA	NA	NA	NA	NA	NA	NA	NA	NA	NA	NA	NA	NA	NA	NA	NA	NA	NA	NA	NA	NA	NA	NA	NA	0.00160692	6.78631e-08	TRUE	2.26813e-12
01.decode	SEPT11.12620_3--AllOA-indep	SEPT11.12620_3	AllOA-indep	826690	177517	649173	Wald ratio	1	-0.0177599	0.0423281	0.674795	-0.100723	0.0652032	0.982397	0.904183	1.06738	NA	NA	NA	NA	NA	NA	NA	NA	NA	NA	NA	NA	NA	NA	NA	NA	NA	NA	NA	NA	NA	NA	NA	NA	NA	NA	NA	NA	NA	NA	NA	0.00161618	2.12951e-07	TRUE	2.45252e-13
01.decode	SEPT11.12620_3--Early_AllOA-indep	SEPT11.12620_3	Early_AllOA-indep	48287	6838	41449	Wald ratio	1	-0.0274206	0.182865	0.880804	-0.385837	0.330995	0.972952	0.679882	1.39235	NA	NA	NA	NA	NA	NA	NA	NA	NA	NA	NA	NA	NA	NA	NA	NA	NA	NA	NA	NA	NA	NA	NA	NA	NA	NA	NA	NA	NA	NA	NA	0.00161618	4.65675e-07	TRUE	1.61405e-08
01.decode	SEPT11.12620_3--FingerOA-indep	SEPT11.12620_3	FingerOA-indep	266618	10804	255814	Wald ratio	1	0.0555523	0.160615	0.729439	-0.259253	0.370358	1.05712	0.771628	1.44825	NA	NA	NA	NA	NA	NA	NA	NA	NA	NA	NA	NA	NA	NA	NA	NA	NA	NA	NA	NA	NA	NA	NA	NA	NA	NA	NA	NA	NA	NA	NA	0.00161618	4.48689e-07	TRUE	2.78256e-12
01.decode	SEPT11.12620_3--HandOA-indep	SEPT11.12620_3	HandOA-indep	303782	20901	282881	Wald ratio	1	-0.0910306	0.113984	0.424509	-0.31444	0.132379	0.91299	0.730198	1.14154	NA	NA	NA	NA	NA	NA	NA	NA	NA	NA	NA	NA	NA	NA	NA	NA	NA	NA	NA	NA	NA	NA	NA	NA	NA	NA	NA	NA	NA	NA	NA	0.00161618	2.09954e-06	TRUE	5.19188e-12
01.decode	SEPT11.12620_3--HipOA-indep	SEPT11.12620_3	HipOA-indep	353388	36445	316943	Wald ratio	1	-0.183138	0.0845024	0.0302155	-0.348763	-0.0175134	0.832653	0.70556	0.982639	NA	NA	NA	NA	NA	NA	NA	NA	NA	NA	NA	NA	NA	NA	NA	NA	NA	NA	NA	NA	NA	NA	NA	NA	NA	NA	NA	NA	NA	NA	NA	0.00161618	1.32913e-05	TRUE	5.47339e-11
01.decode	SEPT11.12620_3--KneeHipOA-indep	SEPT11.12620_3	KneeHipOA-indep	490345	89741	400604	Wald ratio	1	-0.051214	0.0565196	0.364868	-0.161992	0.0595644	0.950075	0.850448	1.06137	NA	NA	NA	NA	NA	NA	NA	NA	NA	NA	NA	NA	NA	NA	NA	NA	NA	NA	NA	NA	NA	NA	NA	NA	NA	NA	NA	NA	NA	NA	NA	0.00161618	1.67447e-06	TRUE	1.55573e-12
01.decode	SEPT11.12620_3--KneeOA-indep	SEPT11.12620_3	KneeOA-indep	396054	62497	333557	Wald ratio	1	-0.0257877	0.0667579	0.699285	-0.156633	0.105058	0.974542	0.855018	1.11077	NA	NA	NA	NA	NA	NA	NA	NA	NA	NA	NA	NA	NA	NA	NA	NA	NA	NA	NA	NA	NA	NA	NA	NA	NA	NA	NA	NA	NA	NA	NA	0.00161618	3.76762e-07	TRUE	9.60519e-13
01.decode	SEPT11.12620_3--SpineOA-indep	SEPT11.12620_3	SpineOA-indep	333950	28372	305578	Wald ratio	1	-0.0880991	0.0935581	0.346371	-0.271473	0.0952747	0.91567	0.762256	1.09996	NA	NA	NA	NA	NA	NA	NA	NA	NA	NA	NA	NA	NA	NA	NA	NA	NA	NA	NA	NA	NA	NA	NA	NA	NA	NA	NA	NA	NA	NA	NA	0.00161618	2.65523e-06	TRUE	5.17552e-12
01.decode	SEPT11.12620_3--THR-indep	SEPT11.12620_3	THR-indep	319037	23021	296016	Wald ratio	1	-0.138133	0.101793	0.174784	-0.337648	0.0613823	0.870983	0.713447	1.06331	NA	NA	NA	NA	NA	NA	NA	NA	NA	NA	NA	NA	NA	NA	NA	NA	NA	NA	NA	NA	NA	NA	NA	NA	NA	NA	NA	NA	NA	NA	NA	0.00161618	5.77185e-06	TRUE	1.50533e-11
01.decode	SEPT11.12620_3--ThumbOA-indep	SEPT11.12620_3	ThumbOA-indep	247455	10536	236919	Wald ratio	1	-0.0637539	0.154733	0.680321	-0.367031	0.239523	0.938236	0.692788	1.27064	NA	NA	NA	NA	NA	NA	NA	NA	NA	NA	NA	NA	NA	NA	NA	NA	NA	NA	NA	NA	NA	NA	NA	NA	NA	NA	NA	NA	NA	NA	NA	0.00161618	6.86048e-07	TRUE	4.23957e-12
01.decode	SEPT11.12620_3--TJR-indep	SEPT11.12620_3	TJR-indep	368576	40887	327689	Wald ratio	1	-0.0848541	0.0789304	0.282352	-0.239558	0.0698495	0.918646	0.786976	1.07235	NA	NA	NA	NA	NA	NA	NA	NA	NA	NA	NA	NA	NA	NA	NA	NA	NA	NA	NA	NA	NA	NA	NA	NA	NA	NA	NA	NA	NA	NA	NA	0.00161618	3.13569e-06	TRUE	4.96613e-12
01.decode	SEPT11.12620_3--TKR-indep	SEPT11.12620_3	TKR-indep	252041	18200	233841	Wald ratio	1	-0.0798098	0.112532	0.478189	-0.300373	0.140753	0.923292	0.740542	1.15114	NA	NA	NA	NA	NA	NA	NA	NA	NA	NA	NA	NA	NA	NA	NA	NA	NA	NA	NA	NA	NA	NA	NA	NA	NA	NA	NA	NA	NA	NA	NA	0.00161618	1.99569e-06	TRUE	8.26105e-12
01.decode	SERPINA11.9002_36--AllOA-indep	SERPINA11.9002_36	AllOA-indep	826690	177517	649173	Wald ratio	1	0.0104114	0.0112748	0.355784	-0.0116871	0.03251	1.01047	0.988381	1.03304	NA	NA	NA	NA	NA	NA	NA	NA	NA	NA	NA	NA	NA	NA	NA	NA	NA	NA	NA	NA	NA	NA	NA	NA	NA	NA	NA	NA	NA	NA	NA	0.0200564	1.03149e-06	TRUE	7.68402e-150
01.decode	SERPINA11.9002_36--Early_AllOA-indep	SERPINA11.9002_36	Early_AllOA-indep	48287	6838	41449	Wald ratio	1	-0.0268451	0.0480431	0.576318	-0.12101	0.0673194	0.973512	0.886025	1.06964	NA	NA	NA	NA	NA	NA	NA	NA	NA	NA	NA	NA	NA	NA	NA	NA	NA	NA	NA	NA	NA	NA	NA	NA	NA	NA	NA	NA	NA	NA	NA	0.0200564	6.46635e-06	TRUE	4.65299e-89
01.decode	SERPINA11.9002_36--FingerOA-indep	SERPINA11.9002_36	FingerOA-indep	266618	10804	255814	Wald ratio	1	-0.0013841	0.046638	0.976324	-0.0927947	0.0900265	0.998617	0.911381	1.0942	NA	NA	NA	NA	NA	NA	NA	NA	NA	NA	NA	NA	NA	NA	NA	NA	NA	NA	NA	NA	NA	NA	NA	NA	NA	NA	NA	NA	NA	NA	NA	0.0200564	3.30344e-09	TRUE	5.84467e-140
01.decode	SERPINA11.9002_36--HandOA-indep	SERPINA11.9002_36	HandOA-indep	303782	20901	282881	Wald ratio	1	0.0329425	0.0310974	0.289448	-0.0280084	0.0938933	1.03349	0.97238	1.09844	NA	NA	NA	NA	NA	NA	NA	NA	NA	NA	NA	NA	NA	NA	NA	NA	NA	NA	NA	NA	NA	NA	NA	NA	NA	NA	NA	NA	NA	NA	NA	0.0200564	3.69408e-06	TRUE	2.5082e-138
01.decode	SERPINA11.9002_36--HipOA-indep	SERPINA11.9002_36	HipOA-indep	353388	36445	316943	Wald ratio	1	0.0166639	0.0223374	0.455661	-0.0271173	0.0604452	1.0168	0.973247	1.06231	NA	NA	NA	NA	NA	NA	NA	NA	NA	NA	NA	NA	NA	NA	NA	NA	NA	NA	NA	NA	NA	NA	NA	NA	NA	NA	NA	NA	NA	NA	NA	0.0200564	1.57486e-06	TRUE	1.14509e-141
01.decode	SERPINA11.9002_36--KneeHipOA-indep	SERPINA11.9002_36	KneeHipOA-indep	490345	89741	400604	Wald ratio	1	-0.000798154	0.0156264	0.959264	-0.0314259	0.0298296	0.999202	0.969063	1.03028	NA	NA	NA	NA	NA	NA	NA	NA	NA	NA	NA	NA	NA	NA	NA	NA	NA	NA	NA	NA	NA	NA	NA	NA	NA	NA	NA	NA	NA	NA	NA	0.0200564	5.32055e-09	TRUE	1.02479e-147
01.decode	SERPINA11.9002_36--KneeOA-indep	SERPINA11.9002_36	KneeOA-indep	396054	62497	333557	Wald ratio	1	-0.0149333	0.0175934	0.395994	-0.0494164	0.0195499	0.985178	0.951785	1.01974	NA	NA	NA	NA	NA	NA	NA	NA	NA	NA	NA	NA	NA	NA	NA	NA	NA	NA	NA	NA	NA	NA	NA	NA	NA	NA	NA	NA	NA	NA	NA	0.0200564	1.8191e-06	TRUE	7.30605e-143
01.decode	SERPINA11.9002_36--SpineOA-indep	SERPINA11.9002_36	SpineOA-indep	333950	28372	305578	Wald ratio	1	0.00498159	0.0248596	0.841176	-0.0437432	0.0537063	1.00499	0.9572	1.05517	NA	NA	NA	NA	NA	NA	NA	NA	NA	NA	NA	NA	NA	NA	NA	NA	NA	NA	NA	NA	NA	NA	NA	NA	NA	NA	NA	NA	NA	NA	NA	0.0200564	1.20246e-07	TRUE	1.00774e-142
01.decode	SERPINA11.9002_36--THR-indep	SERPINA11.9002_36	THR-indep	319037	23021	296016	Wald ratio	1	0.0231197	0.0270344	0.392444	-0.0298678	0.0761071	1.02339	0.970574	1.07908	NA	NA	NA	NA	NA	NA	NA	NA	NA	NA	NA	NA	NA	NA	NA	NA	NA	NA	NA	NA	NA	NA	NA	NA	NA	NA	NA	NA	NA	NA	NA	0.0200564	2.2924e-06	TRUE	8.32467e-140
01.decode	SERPINA11.9002_36--ThumbOA-indep	SERPINA11.9002_36	ThumbOA-indep	247455	10536	236919	Wald ratio	1	0.0035932	0.0424357	0.932521	-0.0795808	0.0867672	1.0036	0.923503	1.09064	NA	NA	NA	NA	NA	NA	NA	NA	NA	NA	NA	NA	NA	NA	NA	NA	NA	NA	NA	NA	NA	NA	NA	NA	NA	NA	NA	NA	NA	NA	NA	0.0200564	2.8974e-08	TRUE	1.67088e-138
01.decode	SERPINA11.9002_36--TJR-indep	SERPINA11.9002_36	TJR-indep	368576	40887	327689	Wald ratio	1	0.0222844	0.0210632	0.290065	-0.0189995	0.0635683	1.02253	0.98118	1.06563	NA	NA	NA	NA	NA	NA	NA	NA	NA	NA	NA	NA	NA	NA	NA	NA	NA	NA	NA	NA	NA	NA	NA	NA	NA	NA	NA	NA	NA	NA	NA	0.0200564	3.03689e-06	TRUE	3.15645e-141
01.decode	SERPINA11.9002_36--TKR-indep	SERPINA11.9002_36	TKR-indep	252041	18200	233841	Wald ratio	1	0.0261657	0.0297841	0.379666	-0.0322112	0.0845427	1.02651	0.968302	1.08822	NA	NA	NA	NA	NA	NA	NA	NA	NA	NA	NA	NA	NA	NA	NA	NA	NA	NA	NA	NA	NA	NA	NA	NA	NA	NA	NA	NA	NA	NA	NA	0.0200564	3.06216e-06	TRUE	8.5104e-136
01.decode	SERPINA12.6551_94--AllOA-indep	SERPINA12.6551_94	AllOA-indep	826690	177517	649173	Inverse variance weighted	2	0.00601302	0.00529203	0.255856	-0.00435935	0.0163854	1.00603	0.99565	1.01652	0.661167	1	0.416148	0	NA	NA	NA	NA	NA	NA	NA	NA	NA	NA	NA	NA	NA	NA	NA	NA	NA	NA	NA	NA	NA	NA	NA	NA	NA	NA	NA	0.0752496	2.36148e-06	TRUE	1e-300
01.decode	SERPINA12.6551_94--Early_AllOA-indep	SERPINA12.6551_94	Early_AllOA-indep	48287	6838	41449	Inverse variance weighted	2	-0.00360379	0.0242755	0.881985	-0.0511838	0.0439762	0.996403	0.950104	1.04496	0.512192	1	0.474192	0	NA	NA	NA	NA	NA	NA	NA	NA	NA	NA	NA	NA	NA	NA	NA	NA	NA	NA	NA	NA	NA	NA	NA	NA	NA	NA	NA	0.0752496	1.10642e-05	TRUE	1e-300
01.decode	SERPINA12.6551_94--FingerOA-indep	SERPINA12.6551_94	FingerOA-indep	266618	10804	255814	Inverse variance weighted	2	-0.023635	0.0209618	0.25952	-0.06472	0.0174501	0.976642	0.93733	1.0176	0.717898	1	0.396834	0	NA	NA	NA	NA	NA	NA	NA	NA	NA	NA	NA	NA	NA	NA	NA	NA	NA	NA	NA	NA	NA	NA	NA	NA	NA	NA	NA	0.0752496	7.46097e-06	TRUE	1e-300
01.decode	SERPINA12.6551_94--HandOA-indep	SERPINA12.6551_94	HandOA-indep	303782	20901	282881	Inverse variance weighted	2	-0.0202225	0.0143366	0.158377	-0.0483223	0.00787726	0.979981	0.952827	1.00791	0.0237824	1	0.87744	0	NA	NA	NA	NA	NA	NA	NA	NA	NA	NA	NA	NA	NA	NA	NA	NA	NA	NA	NA	NA	NA	NA	NA	NA	NA	NA	NA	0.0752496	6.62793e-06	TRUE	1e-300
01.decode	SERPINA12.6551_94--HipOA-indep	SERPINA12.6551_94	HipOA-indep	353388	36445	316943	Inverse variance weighted	2	-0.00512277	0.0123672	0.678713	-0.0293626	0.019117	0.99489	0.971064	1.0193	1.31338	1	0.251783	0.238607	NA	NA	NA	NA	NA	NA	NA	NA	NA	NA	NA	NA	NA	NA	NA	NA	NA	NA	NA	NA	NA	NA	NA	NA	NA	NA	NA	0.0752496	4.35425e-06	TRUE	1e-300
01.decode	SERPINA12.6551_94--KneeHipOA-indep	SERPINA12.6551_94	KneeHipOA-indep	490345	89741	400604	Inverse variance weighted	2	0.00935358	0.00713159	0.189665	-0.00462433	0.0233315	1.0094	0.995386	1.02361	0.103575	1	0.747581	0	NA	NA	NA	NA	NA	NA	NA	NA	NA	NA	NA	NA	NA	NA	NA	NA	NA	NA	NA	NA	NA	NA	NA	NA	NA	NA	NA	0.0752496	3.71942e-06	TRUE	1e-300
01.decode	SERPINA12.6551_94--KneeOA-indep	SERPINA12.6551_94	KneeOA-indep	396054	62497	333557	Inverse variance weighted	2	0.0168543	0.00939017	0.0726707	-0.00155038	0.0352591	1.017	0.998451	1.03589	1.2797	1	0.257955	0.218566	NA	NA	NA	NA	NA	NA	NA	NA	NA	NA	NA	NA	NA	NA	NA	NA	NA	NA	NA	NA	NA	NA	NA	NA	NA	NA	NA	0.0752496	1.36406e-05	TRUE	1e-300
01.decode	SERPINA12.6551_94--SpineOA-indep	SERPINA12.6551_94	SpineOA-indep	333950	28372	305578	Inverse variance weighted	2	-0.00247839	0.036635	0.946063	-0.074283	0.0693262	0.997525	0.928409	1.07179	9.61764	1	0.00192717	0.896024	NA	NA	NA	NA	NA	NA	NA	NA	NA	NA	NA	NA	NA	NA	NA	NA	NA	NA	NA	NA	NA	NA	NA	NA	NA	NA	NA	0.0752496	2.89315e-05	TRUE	1e-300
01.decode	SERPINA12.6551_94--THR-indep	SERPINA12.6551_94	THR-indep	319037	23021	296016	Inverse variance weighted	2	-0.00401132	0.013012	0.757871	-0.0295149	0.0214922	0.995997	0.970916	1.02172	0.818572	1	0.365598	0	NA	NA	NA	NA	NA	NA	NA	NA	NA	NA	NA	NA	NA	NA	NA	NA	NA	NA	NA	NA	NA	NA	NA	NA	NA	NA	NA	0.0752496	2.86366e-06	TRUE	1e-300
01.decode	SERPINA12.6551_94--ThumbOA-indep	SERPINA12.6551_94	ThumbOA-indep	247455	10536	236919	Inverse variance weighted	2	-0.0200686	0.0265406	0.449561	-0.0720882	0.031951	0.980131	0.930449	1.03247	1.79516	1	0.180299	0.442947	NA	NA	NA	NA	NA	NA	NA	NA	NA	NA	NA	NA	NA	NA	NA	NA	NA	NA	NA	NA	NA	NA	NA	NA	NA	NA	NA	0.0752496	1.14024e-05	TRUE	1e-300
01.decode	SERPINA12.6551_94--TJR-indep	SERPINA12.6551_94	TJR-indep	368576	40887	327689	Inverse variance weighted	2	0.012575	0.0114118	0.270489	-0.009792	0.0349421	1.01265	0.990256	1.03556	1.18463	1	0.276416	0.155851	NA	NA	NA	NA	NA	NA	NA	NA	NA	NA	NA	NA	NA	NA	NA	NA	NA	NA	NA	NA	NA	NA	NA	NA	NA	NA	NA	0.0752496	7.11681e-06	TRUE	1e-300
01.decode	SERPINA12.6551_94--TKR-indep	SERPINA12.6551_94	TKR-indep	252041	18200	233841	Inverse variance weighted	2	0.0356968	0.014315	0.0126436	0.00763926	0.0637542	1.03634	1.00767	1.06583	0.27894	1	0.597397	0	NA	NA	NA	NA	NA	NA	NA	NA	NA	NA	NA	NA	NA	NA	NA	NA	NA	NA	NA	NA	NA	NA	NA	NA	NA	NA	NA	0.0752496	2.57786e-05	TRUE	1e-300
01.decode	SERPINA3.2879_9--AllOA-indep	SERPINA3.2879_9	AllOA-indep	826690	177517	649173	Wald ratio	1	0.00502376	0.0132304	0.704158	-0.0209077	0.0309553	1.00504	0.979309	1.03144	NA	NA	NA	NA	NA	NA	NA	NA	NA	NA	NA	NA	NA	NA	NA	NA	NA	NA	NA	NA	NA	NA	NA	NA	NA	NA	NA	NA	NA	NA	NA	0.0163304	1.7441e-07	TRUE	5.19149e-123
01.decode	SERPINA3.2879_9--Early_AllOA-indep	SERPINA3.2879_9	Early_AllOA-indep	48287	6838	41449	Wald ratio	1	0.0145052	0.0564937	0.797365	-0.0962224	0.125233	1.01461	0.908262	1.13341	NA	NA	NA	NA	NA	NA	NA	NA	NA	NA	NA	NA	NA	NA	NA	NA	NA	NA	NA	NA	NA	NA	NA	NA	NA	NA	NA	NA	NA	NA	NA	0.0163304	1.36535e-06	TRUE	5.95371e-74
01.decode	SERPINA3.2879_9--FingerOA-indep	SERPINA3.2879_9	FingerOA-indep	266618	10804	255814	Wald ratio	1	-0.0418665	0.0526176	0.426221	-0.144997	0.0612641	0.958998	0.865025	1.06318	NA	NA	NA	NA	NA	NA	NA	NA	NA	NA	NA	NA	NA	NA	NA	NA	NA	NA	NA	NA	NA	NA	NA	NA	NA	NA	NA	NA	NA	NA	NA	0.0163304	2.37457e-06	TRUE	1.84487e-111
01.decode	SERPINA3.2879_9--HandOA-indep	SERPINA3.2879_9	HandOA-indep	303782	20901	282881	Wald ratio	1	-0.0029178	0.0359038	0.93523	-0.0732893	0.0674537	0.997086	0.929332	1.06978	NA	NA	NA	NA	NA	NA	NA	NA	NA	NA	NA	NA	NA	NA	NA	NA	NA	NA	NA	NA	NA	NA	NA	NA	NA	NA	NA	NA	NA	NA	NA	0.0163304	2.17405e-08	TRUE	1.66751e-115
01.decode	SERPINA3.2879_9--HipOA-indep	SERPINA3.2879_9	HipOA-indep	353388	36445	316943	Wald ratio	1	-0.010163	0.02656	0.701986	-0.0622206	0.0418947	0.989889	0.939676	1.04278	NA	NA	NA	NA	NA	NA	NA	NA	NA	NA	NA	NA	NA	NA	NA	NA	NA	NA	NA	NA	NA	NA	NA	NA	NA	NA	NA	NA	NA	NA	NA	0.0163304	4.14319e-07	TRUE	2.65798e-116
01.decode	SERPINA3.2879_9--KneeHipOA-indep	SERPINA3.2879_9	KneeHipOA-indep	490345	89741	400604	Wald ratio	1	-0.0171326	0.017993	0.341004	-0.0523989	0.0181336	0.983013	0.94895	1.0183	NA	NA	NA	NA	NA	NA	NA	NA	NA	NA	NA	NA	NA	NA	NA	NA	NA	NA	NA	NA	NA	NA	NA	NA	NA	NA	NA	NA	NA	NA	NA	0.0163304	1.84902e-06	TRUE	5.67483e-118
01.decode	SERPINA3.2879_9--KneeOA-indep	SERPINA3.2879_9	KneeOA-indep	396054	62497	333557	Wald ratio	1	-0.00884468	0.0209694	0.673179	-0.0499448	0.0322554	0.991194	0.951282	1.03278	NA	NA	NA	NA	NA	NA	NA	NA	NA	NA	NA	NA	NA	NA	NA	NA	NA	NA	NA	NA	NA	NA	NA	NA	NA	NA	NA	NA	NA	NA	NA	0.0163304	4.49199e-07	TRUE	2.1919e-117
01.decode	SERPINA3.2879_9--SpineOA-indep	SERPINA3.2879_9	SpineOA-indep	333950	28372	305578	Wald ratio	1	-0.0291569	0.0296639	0.325653	-0.0872981	0.0289844	0.971264	0.916404	1.02941	NA	NA	NA	NA	NA	NA	NA	NA	NA	NA	NA	NA	NA	NA	NA	NA	NA	NA	NA	NA	NA	NA	NA	NA	NA	NA	NA	NA	NA	NA	NA	0.0163304	2.89298e-06	TRUE	7.94341e-114
01.decode	SERPINA3.2879_9--THR-indep	SERPINA3.2879_9	THR-indep	319037	23021	296016	Wald ratio	1	-0.0260046	0.0324167	0.422439	-0.0895414	0.0375322	0.974331	0.91435	1.03825	NA	NA	NA	NA	NA	NA	NA	NA	NA	NA	NA	NA	NA	NA	NA	NA	NA	NA	NA	NA	NA	NA	NA	NA	NA	NA	NA	NA	NA	NA	NA	0.0163304	2.01708e-06	TRUE	8.03563e-114
01.decode	SERPINA3.2879_9--ThumbOA-indep	SERPINA3.2879_9	ThumbOA-indep	247455	10536	236919	Wald ratio	1	0.0744827	0.0497079	0.134027	-0.0229448	0.17191	1.07733	0.977316	1.18757	NA	NA	NA	NA	NA	NA	NA	NA	NA	NA	NA	NA	NA	NA	NA	NA	NA	NA	NA	NA	NA	NA	NA	NA	NA	NA	NA	NA	NA	NA	NA	0.0163304	9.07331e-06	TRUE	5.63544e-108
01.decode	SERPINA3.2879_9--TJR-indep	SERPINA3.2879_9	TJR-indep	368576	40887	327689	Wald ratio	1	-0.0123586	0.0254889	0.627774	-0.062317	0.0375997	0.987717	0.939585	1.03832	NA	NA	NA	NA	NA	NA	NA	NA	NA	NA	NA	NA	NA	NA	NA	NA	NA	NA	NA	NA	NA	NA	NA	NA	NA	NA	NA	NA	NA	NA	NA	0.0163304	6.3784e-07	TRUE	1.87219e-116
01.decode	SERPINA3.2879_9--TKR-indep	SERPINA3.2879_9	TKR-indep	252041	18200	233841	Wald ratio	1	0.0136195	0.0362424	0.707074	-0.0574156	0.0846546	1.01371	0.944202	1.08834	NA	NA	NA	NA	NA	NA	NA	NA	NA	NA	NA	NA	NA	NA	NA	NA	NA	NA	NA	NA	NA	NA	NA	NA	NA	NA	NA	NA	NA	NA	NA	0.0163304	5.60301e-07	TRUE	4.37208e-112
01.decode	SERPINA3.4153_11--AllOA-indep	SERPINA3.4153_11	AllOA-indep	826690	177517	649173	Wald ratio	1	0.00375455	0.00988782	0.704158	-0.0156256	0.0231347	1.00376	0.984496	1.0234	NA	NA	NA	NA	NA	NA	NA	NA	NA	NA	NA	NA	NA	NA	NA	NA	NA	NA	NA	NA	NA	NA	NA	NA	NA	NA	NA	NA	NA	NA	NA	0.0262884	1.7441e-07	TRUE	2.25226e-198
01.decode	SERPINA3.4153_11--Early_AllOA-indep	SERPINA3.4153_11	Early_AllOA-indep	48287	6838	41449	Wald ratio	1	0.0108406	0.042221	0.797365	-0.0719126	0.0935939	1.0109	0.930612	1.09811	NA	NA	NA	NA	NA	NA	NA	NA	NA	NA	NA	NA	NA	NA	NA	NA	NA	NA	NA	NA	NA	NA	NA	NA	NA	NA	NA	NA	NA	NA	NA	0.0262884	1.36535e-06	TRUE	4.02766e-119
01.decode	SERPINA3.4153_11--FingerOA-indep	SERPINA3.4153_11	FingerOA-indep	266618	10804	255814	Wald ratio	1	-0.0312893	0.0393242	0.426221	-0.108365	0.0457862	0.969195	0.8973	1.04685	NA	NA	NA	NA	NA	NA	NA	NA	NA	NA	NA	NA	NA	NA	NA	NA	NA	NA	NA	NA	NA	NA	NA	NA	NA	NA	NA	NA	NA	NA	NA	0.0262884	2.37457e-06	TRUE	2.55984e-180
01.decode	SERPINA3.4153_11--HandOA-indep	SERPINA3.4153_11	HandOA-indep	303782	20901	282881	Wald ratio	1	-0.00218064	0.026833	0.93523	-0.0547734	0.0504121	0.997822	0.9467	1.0517	NA	NA	NA	NA	NA	NA	NA	NA	NA	NA	NA	NA	NA	NA	NA	NA	NA	NA	NA	NA	NA	NA	NA	NA	NA	NA	NA	NA	NA	NA	NA	0.0262884	2.17405e-08	TRUE	4.93512e-186
01.decode	SERPINA3.4153_11--HipOA-indep	SERPINA3.4153_11	HipOA-indep	353388	36445	316943	Wald ratio	1	-0.00759537	0.0198498	0.701986	-0.0465011	0.0313103	0.992433	0.954564	1.03181	NA	NA	NA	NA	NA	NA	NA	NA	NA	NA	NA	NA	NA	NA	NA	NA	NA	NA	NA	NA	NA	NA	NA	NA	NA	NA	NA	NA	NA	NA	NA	0.0262884	4.14319e-07	TRUE	1.23681e-187
01.decode	SERPINA3.4153_11--KneeHipOA-indep	SERPINA3.4153_11	KneeHipOA-indep	490345	89741	400604	Wald ratio	1	-0.0128042	0.0134472	0.341004	-0.0391608	0.0135523	0.987277	0.961596	1.01364	NA	NA	NA	NA	NA	NA	NA	NA	NA	NA	NA	NA	NA	NA	NA	NA	NA	NA	NA	NA	NA	NA	NA	NA	NA	NA	NA	NA	NA	NA	NA	0.0262884	1.84902e-06	TRUE	8.39554e-191
01.decode	SERPINA3.4153_11--KneeOA-indep	SERPINA3.4153_11	KneeOA-indep	396054	62497	333557	Wald ratio	1	-0.00661015	0.0156717	0.673179	-0.0373267	0.0241064	0.993412	0.963361	1.0244	NA	NA	NA	NA	NA	NA	NA	NA	NA	NA	NA	NA	NA	NA	NA	NA	NA	NA	NA	NA	NA	NA	NA	NA	NA	NA	NA	NA	NA	NA	NA	0.0262884	4.49199e-07	TRUE	2.07351e-189
01.decode	SERPINA3.4153_11--SpineOA-indep	SERPINA3.4153_11	SpineOA-indep	333950	28372	305578	Wald ratio	1	-0.0217906	0.0221696	0.325653	-0.065243	0.0216617	0.978445	0.93684	1.0219	NA	NA	NA	NA	NA	NA	NA	NA	NA	NA	NA	NA	NA	NA	NA	NA	NA	NA	NA	NA	NA	NA	NA	NA	NA	NA	NA	NA	NA	NA	NA	0.0262884	2.89298e-06	TRUE	2.86638e-184
01.decode	SERPINA3.4153_11--THR-indep	SERPINA3.4153_11	THR-indep	319037	23021	296016	Wald ratio	1	-0.0194348	0.0242269	0.422439	-0.0669195	0.02805	0.980753	0.93527	1.02845	NA	NA	NA	NA	NA	NA	NA	NA	NA	NA	NA	NA	NA	NA	NA	NA	NA	NA	NA	NA	NA	NA	NA	NA	NA	NA	NA	NA	NA	NA	NA	0.0262884	2.01708e-06	TRUE	4.36377e-184
01.decode	SERPINA3.4153_11--ThumbOA-indep	SERPINA3.4153_11	ThumbOA-indep	247455	10536	236919	Wald ratio	1	0.0556653	0.0371496	0.134027	-0.017148	0.128479	1.05724	0.982998	1.1371	NA	NA	NA	NA	NA	NA	NA	NA	NA	NA	NA	NA	NA	NA	NA	NA	NA	NA	NA	NA	NA	NA	NA	NA	NA	NA	NA	NA	NA	NA	NA	0.0262884	9.07331e-06	TRUE	1.59856e-175
01.decode	SERPINA3.4153_11--TJR-indep	SERPINA3.4153_11	TJR-indep	368576	40887	327689	Wald ratio	1	-0.00923632	0.0190494	0.627774	-0.0465731	0.0281005	0.990806	0.954495	1.0285	NA	NA	NA	NA	NA	NA	NA	NA	NA	NA	NA	NA	NA	NA	NA	NA	NA	NA	NA	NA	NA	NA	NA	NA	NA	NA	NA	NA	NA	NA	NA	0.0262884	6.3784e-07	TRUE	5.59968e-188
01.decode	SERPINA3.4153_11--TKR-indep	SERPINA3.4153_11	TKR-indep	252041	18200	233841	Wald ratio	1	0.0101787	0.0270861	0.707074	-0.04291	0.0632673	1.01023	0.957998	1.06531	NA	NA	NA	NA	NA	NA	NA	NA	NA	NA	NA	NA	NA	NA	NA	NA	NA	NA	NA	NA	NA	NA	NA	NA	NA	NA	NA	NA	NA	NA	NA	0.0262884	5.60301e-07	TRUE	7.44021e-181
01.decode	SERPINA5.3389_7--AllOA-indep	SERPINA5.3389_7	AllOA-indep	826690	177517	649173	Wald ratio	1	0.00748619	0.0117538	0.524179	-0.0155513	0.0305236	1.00751	0.984569	1.03099	NA	NA	NA	NA	NA	NA	NA	NA	NA	NA	NA	NA	NA	NA	NA	NA	NA	NA	NA	NA	NA	NA	NA	NA	NA	NA	NA	NA	NA	NA	NA	0.0189466	4.90708e-07	TRUE	3.88038e-142
01.decode	SERPINA5.3389_7--Early_AllOA-indep	SERPINA5.3389_7	Early_AllOA-indep	48287	6838	41449	Wald ratio	1	0.0688923	0.0486666	0.156894	-0.0264943	0.164279	1.07132	0.973854	1.17854	NA	NA	NA	NA	NA	NA	NA	NA	NA	NA	NA	NA	NA	NA	NA	NA	NA	NA	NA	NA	NA	NA	NA	NA	NA	NA	NA	NA	NA	NA	NA	0.0189466	4.15013e-05	TRUE	1.93205e-79
01.decode	SERPINA5.3389_7--FingerOA-indep	SERPINA5.3389_7	FingerOA-indep	266618	10804	255814	Wald ratio	1	0.0321969	0.0453679	0.4779	-0.0567243	0.121118	1.03272	0.944855	1.12876	NA	NA	NA	NA	NA	NA	NA	NA	NA	NA	NA	NA	NA	NA	NA	NA	NA	NA	NA	NA	NA	NA	NA	NA	NA	NA	NA	NA	NA	NA	NA	0.0189466	1.88905e-06	TRUE	9.26843e-130
01.decode	SERPINA5.3389_7--HandOA-indep	SERPINA5.3389_7	HandOA-indep	303782	20901	282881	Wald ratio	1	0.00218269	0.0308928	0.943673	-0.0583671	0.0627325	1.00219	0.943304	1.06474	NA	NA	NA	NA	NA	NA	NA	NA	NA	NA	NA	NA	NA	NA	NA	NA	NA	NA	NA	NA	NA	NA	NA	NA	NA	NA	NA	NA	NA	NA	NA	0.0189466	1.64329e-08	TRUE	5.539e-134
01.decode	SERPINA5.3389_7--HipOA-indep	SERPINA5.3389_7	HipOA-indep	353388	36445	316943	Wald ratio	1	0.0508772	0.0230465	0.0272728	0.00570608	0.0960483	1.05219	1.00572	1.10081	NA	NA	NA	NA	NA	NA	NA	NA	NA	NA	NA	NA	NA	NA	NA	NA	NA	NA	NA	NA	NA	NA	NA	NA	NA	NA	NA	NA	NA	NA	NA	0.0189466	1.37907e-05	TRUE	4.29407e-129
01.decode	SERPINA5.3389_7--KneeHipOA-indep	SERPINA5.3389_7	KneeHipOA-indep	490345	89741	400604	Wald ratio	1	0.00108019	0.0162048	0.946853	-0.0306812	0.0328415	1.00108	0.969785	1.03339	NA	NA	NA	NA	NA	NA	NA	NA	NA	NA	NA	NA	NA	NA	NA	NA	NA	NA	NA	NA	NA	NA	NA	NA	NA	NA	NA	NA	NA	NA	NA	0.0189466	9.06176e-09	TRUE	1.67786e-139
01.decode	SERPINA5.3389_7--KneeOA-indep	SERPINA5.3389_7	KneeOA-indep	396054	62497	333557	Wald ratio	1	-0.0240389	0.0181117	0.184425	-0.0595379	0.0114601	0.976248	0.9422	1.01153	NA	NA	NA	NA	NA	NA	NA	NA	NA	NA	NA	NA	NA	NA	NA	NA	NA	NA	NA	NA	NA	NA	NA	NA	NA	NA	NA	NA	NA	NA	NA	0.0189466	4.4479e-06	TRUE	2.00064e-133
01.decode	SERPINA5.3389_7--SpineOA-indep	SERPINA5.3389_7	SpineOA-indep	333950	28372	305578	Wald ratio	1	0.0249744	0.0252286	0.322212	-0.0244738	0.0744225	1.02529	0.975823	1.07726	NA	NA	NA	NA	NA	NA	NA	NA	NA	NA	NA	NA	NA	NA	NA	NA	NA	NA	NA	NA	NA	NA	NA	NA	NA	NA	NA	NA	NA	NA	NA	0.0189466	2.93442e-06	TRUE	3.32819e-132
01.decode	SERPINA5.3389_7--THR-indep	SERPINA5.3389_7	THR-indep	319037	23021	296016	Wald ratio	1	0.0164348	0.0284336	0.56326	-0.0392951	0.0721648	1.01657	0.961467	1.07483	NA	NA	NA	NA	NA	NA	NA	NA	NA	NA	NA	NA	NA	NA	NA	NA	NA	NA	NA	NA	NA	NA	NA	NA	NA	NA	NA	NA	NA	NA	NA	0.0189466	1.0472e-06	TRUE	6.19844e-133
01.decode	SERPINA5.3389_7--ThumbOA-indep	SERPINA5.3389_7	ThumbOA-indep	247455	10536	236919	Wald ratio	1	0.0439157	0.0425656	0.302205	-0.039513	0.127344	1.04489	0.961257	1.13581	NA	NA	NA	NA	NA	NA	NA	NA	NA	NA	NA	NA	NA	NA	NA	NA	NA	NA	NA	NA	NA	NA	NA	NA	NA	NA	NA	NA	NA	NA	NA	0.0189466	4.30158e-06	TRUE	2.53465e-127
01.decode	SERPINA5.3389_7--TJR-indep	SERPINA5.3389_7	TJR-indep	368576	40887	327689	Wald ratio	1	0.000153395	0.0234713	0.994786	-0.0458503	0.0461571	1.00015	0.955185	1.04724	NA	NA	NA	NA	NA	NA	NA	NA	NA	NA	NA	NA	NA	NA	NA	NA	NA	NA	NA	NA	NA	NA	NA	NA	NA	NA	NA	NA	NA	NA	NA	0.0189466	1.15884e-10	TRUE	1.12289e-136
01.decode	SERPINA5.3389_7--TKR-indep	SERPINA5.3389_7	TKR-indep	252041	18200	233841	Wald ratio	1	-0.0141906	0.0318426	0.655851	-0.0766021	0.0482209	0.98591	0.926258	1.0494	NA	NA	NA	NA	NA	NA	NA	NA	NA	NA	NA	NA	NA	NA	NA	NA	NA	NA	NA	NA	NA	NA	NA	NA	NA	NA	NA	NA	NA	NA	NA	0.0189466	7.87985e-07	TRUE	8.40032e-130
01.decode	SERPINA9.7266_4--AllOA-indep	SERPINA9.7266_4	AllOA-indep	826690	177517	649173	Wald ratio	1	-0.00560589	0.0163817	0.732197	-0.0377141	0.0265023	0.99441	0.962988	1.02686	NA	NA	NA	NA	NA	NA	NA	NA	NA	NA	NA	NA	NA	NA	NA	NA	NA	NA	NA	NA	NA	NA	NA	NA	NA	NA	NA	NA	NA	NA	NA	0.0101283	1.41654e-07	TRUE	1.222e-76
01.decode	SERPINA9.7266_4--Early_AllOA-indep	SERPINA9.7266_4	Early_AllOA-indep	48287	6838	41449	Wald ratio	1	0.00248159	0.0707047	0.972002	-0.1361	0.141063	1.00248	0.872756	1.1515	NA	NA	NA	NA	NA	NA	NA	NA	NA	NA	NA	NA	NA	NA	NA	NA	NA	NA	NA	NA	NA	NA	NA	NA	NA	NA	NA	NA	NA	NA	NA	0.0101283	2.55127e-08	TRUE	4.78241e-47
01.decode	SERPINA9.7266_4--FingerOA-indep	SERPINA9.7266_4	FingerOA-indep	266618	10804	255814	Wald ratio	1	0.0760321	0.0615431	0.216671	-0.0445924	0.196657	1.079	0.956387	1.21733	NA	NA	NA	NA	NA	NA	NA	NA	NA	NA	NA	NA	NA	NA	NA	NA	NA	NA	NA	NA	NA	NA	NA	NA	NA	NA	NA	NA	NA	NA	NA	0.0101283	5.72464e-06	TRUE	5.65088e-68
01.decode	SERPINA9.7266_4--HandOA-indep	SERPINA9.7266_4	HandOA-indep	303782	20901	282881	Wald ratio	1	0.0241471	0.0427118	0.571836	-0.059568	0.107862	1.02444	0.942172	1.11389	NA	NA	NA	NA	NA	NA	NA	NA	NA	NA	NA	NA	NA	NA	NA	NA	NA	NA	NA	NA	NA	NA	NA	NA	NA	NA	NA	NA	NA	NA	NA	0.0101283	1.05215e-06	TRUE	8.2796e-71
01.decode	SERPINA9.7266_4--HipOA-indep	SERPINA9.7266_4	HipOA-indep	353388	36445	316943	Wald ratio	1	-0.0438462	0.0314561	0.163352	-0.1055	0.0178078	0.957101	0.899874	1.01797	NA	NA	NA	NA	NA	NA	NA	NA	NA	NA	NA	NA	NA	NA	NA	NA	NA	NA	NA	NA	NA	NA	NA	NA	NA	NA	NA	NA	NA	NA	NA	0.0101283	5.49799e-06	TRUE	5.34862e-70
01.decode	SERPINA9.7266_4--KneeHipOA-indep	SERPINA9.7266_4	KneeHipOA-indep	490345	89741	400604	Wald ratio	1	-0.0216084	0.0212229	0.308601	-0.0632053	0.0199886	0.978623	0.938751	1.02019	NA	NA	NA	NA	NA	NA	NA	NA	NA	NA	NA	NA	NA	NA	NA	NA	NA	NA	NA	NA	NA	NA	NA	NA	NA	NA	NA	NA	NA	NA	NA	0.0101283	2.11413e-06	TRUE	4.82179e-73
01.decode	SERPINA9.7266_4--KneeOA-indep	SERPINA9.7266_4	KneeOA-indep	396054	62497	333557	Wald ratio	1	0.000347084	0.0238613	0.988394	-0.0464211	0.0471153	1.00035	0.95464	1.04824	NA	NA	NA	NA	NA	NA	NA	NA	NA	NA	NA	NA	NA	NA	NA	NA	NA	NA	NA	NA	NA	NA	NA	NA	NA	NA	NA	NA	NA	NA	NA	0.0101283	5.34229e-10	TRUE	5.97754e-74
01.decode	SERPINA9.7266_4--SpineOA-indep	SERPINA9.7266_4	SpineOA-indep	333950	28372	305578	Wald ratio	1	0.0108315	0.0351699	0.7581	-0.0581016	0.0797646	1.01089	0.943554	1.08303	NA	NA	NA	NA	NA	NA	NA	NA	NA	NA	NA	NA	NA	NA	NA	NA	NA	NA	NA	NA	NA	NA	NA	NA	NA	NA	NA	NA	NA	NA	NA	0.0101283	2.84025e-07	TRUE	3.75222e-72
01.decode	SERPINA9.7266_4--THR-indep	SERPINA9.7266_4	THR-indep	319037	23021	296016	Wald ratio	1	-0.00179349	0.0372295	0.961578	-0.0747633	0.0711764	0.998208	0.927963	1.07377	NA	NA	NA	NA	NA	NA	NA	NA	NA	NA	NA	NA	NA	NA	NA	NA	NA	NA	NA	NA	NA	NA	NA	NA	NA	NA	NA	NA	NA	NA	NA	0.0101283	7.27424e-09	TRUE	1.83007e-72
01.decode	SERPINA9.7266_4--ThumbOA-indep	SERPINA9.7266_4	ThumbOA-indep	247455	10536	236919	Wald ratio	1	0.00554536	0.0576805	0.92341	-0.107508	0.118599	1.00556	0.898069	1.12592	NA	NA	NA	NA	NA	NA	NA	NA	NA	NA	NA	NA	NA	NA	NA	NA	NA	NA	NA	NA	NA	NA	NA	NA	NA	NA	NA	NA	NA	NA	NA	0.0101283	3.73516e-08	TRUE	2.45644e-70
01.decode	SERPINA9.7266_4--TJR-indep	SERPINA9.7266_4	TJR-indep	368576	40887	327689	Wald ratio	1	0.0181407	0.029625	0.540309	-0.0399243	0.0762058	1.01831	0.960862	1.07918	NA	NA	NA	NA	NA	NA	NA	NA	NA	NA	NA	NA	NA	NA	NA	NA	NA	NA	NA	NA	NA	NA	NA	NA	NA	NA	NA	NA	NA	NA	NA	0.0101283	1.01734e-06	TRUE	4.0396e-72
01.decode	SERPINA9.7266_4--TKR-indep	SERPINA9.7266_4	TKR-indep	252041	18200	233841	Wald ratio	1	0.0507218	0.0421384	0.228707	-0.0318695	0.133313	1.05203	0.968633	1.14261	NA	NA	NA	NA	NA	NA	NA	NA	NA	NA	NA	NA	NA	NA	NA	NA	NA	NA	NA	NA	NA	NA	NA	NA	NA	NA	NA	NA	NA	NA	NA	0.0101283	5.74864e-06	TRUE	1.59843e-67
01.decode	SERPINB5.15417_3--AllOA-indep	SERPINB5.15417_3	AllOA-indep	826690	177517	649173	Wald ratio	1	-0.00356389	0.0194709	0.854769	-0.0417268	0.034599	0.996442	0.959132	1.0352	NA	NA	NA	NA	NA	NA	NA	NA	NA	NA	NA	NA	NA	NA	NA	NA	NA	NA	NA	NA	NA	NA	NA	NA	NA	NA	NA	NA	NA	NA	NA	0.00791453	4.05263e-08	TRUE	2.28963e-60
01.decode	SERPINB5.15417_3--Early_AllOA-indep	SERPINB5.15417_3	Early_AllOA-indep	48287	6838	41449	Wald ratio	1	0.126641	0.0835285	0.129484	-0.0370749	0.290357	1.13501	0.963604	1.3369	NA	NA	NA	NA	NA	NA	NA	NA	NA	NA	NA	NA	NA	NA	NA	NA	NA	NA	NA	NA	NA	NA	NA	NA	NA	NA	NA	NA	NA	NA	NA	0.00791453	4.76059e-05	TRUE	6.39912e-32
01.decode	SERPINB5.15417_3--FingerOA-indep	SERPINB5.15417_3	FingerOA-indep	266618	10804	255814	Wald ratio	1	0.0459437	0.0732657	0.530605	-0.0976571	0.189545	1.04702	0.90696	1.2087	NA	NA	NA	NA	NA	NA	NA	NA	NA	NA	NA	NA	NA	NA	NA	NA	NA	NA	NA	NA	NA	NA	NA	NA	NA	NA	NA	NA	NA	NA	NA	0.00791453	1.47491e-06	TRUE	1.68058e-54
01.decode	SERPINB5.15417_3--HandOA-indep	SERPINB5.15417_3	HandOA-indep	303782	20901	282881	Wald ratio	1	0.0690086	0.051346	0.178951	-0.0316296	0.169647	1.07145	0.968865	1.18489	NA	NA	NA	NA	NA	NA	NA	NA	NA	NA	NA	NA	NA	NA	NA	NA	NA	NA	NA	NA	NA	NA	NA	NA	NA	NA	NA	NA	NA	NA	NA	0.00791453	5.94611e-06	TRUE	8.6446e-54
01.decode	SERPINB5.15417_3--HipOA-indep	SERPINB5.15417_3	HipOA-indep	353388	36445	316943	Wald ratio	1	0.0253355	0.038012	0.505082	-0.049168	0.0998391	1.02566	0.952021	1.10499	NA	NA	NA	NA	NA	NA	NA	NA	NA	NA	NA	NA	NA	NA	NA	NA	NA	NA	NA	NA	NA	NA	NA	NA	NA	NA	NA	NA	NA	NA	NA	0.00791453	1.2571e-06	TRUE	3.5513e-56
01.decode	SERPINB5.15417_3--KneeHipOA-indep	SERPINB5.15417_3	KneeHipOA-indep	490345	89741	400604	Wald ratio	1	0.0128946	0.0261321	0.621702	-0.0383242	0.0641134	1.01298	0.962401	1.06621	NA	NA	NA	NA	NA	NA	NA	NA	NA	NA	NA	NA	NA	NA	NA	NA	NA	NA	NA	NA	NA	NA	NA	NA	NA	NA	NA	NA	NA	NA	NA	0.00791453	4.96555e-07	TRUE	4.02099e-58
01.decode	SERPINB5.15417_3--KneeOA-indep	SERPINB5.15417_3	KneeOA-indep	396054	62497	333557	Wald ratio	1	-0.00705004	0.030101	0.81482	-0.0660481	0.051948	0.992975	0.936086	1.05332	NA	NA	NA	NA	NA	NA	NA	NA	NA	NA	NA	NA	NA	NA	NA	NA	NA	NA	NA	NA	NA	NA	NA	NA	NA	NA	NA	NA	NA	NA	NA	0.00791453	1.38506e-07	TRUE	1.18742e-57
01.decode	SERPINB5.15417_3--SpineOA-indep	SERPINB5.15417_3	SpineOA-indep	333950	28372	305578	Wald ratio	1	0.039027	0.0428275	0.362158	-0.0449149	0.122969	1.0398	0.956079	1.13085	NA	NA	NA	NA	NA	NA	NA	NA	NA	NA	NA	NA	NA	NA	NA	NA	NA	NA	NA	NA	NA	NA	NA	NA	NA	NA	NA	NA	NA	NA	NA	0.00791453	2.4866e-06	TRUE	2.48258e-55
01.decode	SERPINB5.15417_3--THR-indep	SERPINB5.15417_3	THR-indep	319037	23021	296016	Wald ratio	1	-0.0438174	0.0462117	0.343034	-0.134392	0.0467576	0.957129	0.874247	1.04787	NA	NA	NA	NA	NA	NA	NA	NA	NA	NA	NA	NA	NA	NA	NA	NA	NA	NA	NA	NA	NA	NA	NA	NA	NA	NA	NA	NA	NA	NA	NA	0.00791453	2.81806e-06	TRUE	5.71706e-55
01.decode	SERPINB5.15417_3--ThumbOA-indep	SERPINB5.15417_3	ThumbOA-indep	247455	10536	236919	Wald ratio	1	0.0882232	0.0695866	0.204863	-0.0481666	0.224613	1.09223	0.952975	1.25184	NA	NA	NA	NA	NA	NA	NA	NA	NA	NA	NA	NA	NA	NA	NA	NA	NA	NA	NA	NA	NA	NA	NA	NA	NA	NA	NA	NA	NA	NA	NA	0.00791453	6.49562e-06	TRUE	1.86673e-52
01.decode	SERPINB5.15417_3--TJR-indep	SERPINB5.15417_3	TJR-indep	368576	40887	327689	Wald ratio	1	-0.0254567	0.0361983	0.481896	-0.0964053	0.045492	0.974865	0.908096	1.04654	NA	NA	NA	NA	NA	NA	NA	NA	NA	NA	NA	NA	NA	NA	NA	NA	NA	NA	NA	NA	NA	NA	NA	NA	NA	NA	NA	NA	NA	NA	NA	0.00791453	1.34185e-06	TRUE	2.46541e-56
01.decode	SERPINB5.15417_3--TKR-indep	SERPINB5.15417_3	TKR-indep	252041	18200	233841	Wald ratio	1	0.00681207	0.0518853	0.895545	-0.0948831	0.108507	1.00684	0.909479	1.11461	NA	NA	NA	NA	NA	NA	NA	NA	NA	NA	NA	NA	NA	NA	NA	NA	NA	NA	NA	NA	NA	NA	NA	NA	NA	NA	NA	NA	NA	NA	NA	0.00791453	6.83915e-08	TRUE	2.75429e-55
01.decode	SERPINB8.19130_81--AllOA-indep	SERPINB8.19130_81	AllOA-indep	826690	177517	649173	Inverse variance weighted	2	-0.00586587	0.0142176	0.679915	-0.0337323	0.0220006	0.994151	0.96683	1.02224	0.627201	1	0.428384	0	NA	NA	NA	NA	NA	NA	NA	NA	NA	NA	NA	NA	NA	NA	NA	NA	NA	NA	NA	NA	NA	NA	NA	NA	NA	NA	NA	0.0157785	9.64597e-07	TRUE	8.5574e-118
01.decode	SERPINB8.19130_81--Early_AllOA-indep	SERPINB8.19130_81	Early_AllOA-indep	48287	6838	41449	Inverse variance weighted	2	-0.0220297	0.0573675	0.700971	-0.13447	0.0904105	0.978211	0.874179	1.09462	0.314517	1	0.574922	0	NA	NA	NA	NA	NA	NA	NA	NA	NA	NA	NA	NA	NA	NA	NA	NA	NA	NA	NA	NA	NA	NA	NA	NA	NA	NA	NA	0.0157785	9.56786e-06	TRUE	2.47056e-69
01.decode	SERPINB8.19130_81--FingerOA-indep	SERPINB8.19130_81	FingerOA-indep	266618	10804	255814	Inverse variance weighted	2	-0.0318882	0.0529531	0.547043	-0.135676	0.0718999	0.968615	0.873125	1.07455	0.195921	1	0.658033	0	NA	NA	NA	NA	NA	NA	NA	NA	NA	NA	NA	NA	NA	NA	NA	NA	NA	NA	NA	NA	NA	NA	NA	NA	NA	NA	NA	0.0157785	2.09501e-06	TRUE	8.1715e-108
01.decode	SERPINB8.19130_81--HandOA-indep	SERPINB8.19130_81	HandOA-indep	303782	20901	282881	Inverse variance weighted	2	-0.0256878	0.0376801	0.495407	-0.0995408	0.0481652	0.974639	0.905253	1.04934	0.252271	1	0.61548	0	NA	NA	NA	NA	NA	NA	NA	NA	NA	NA	NA	NA	NA	NA	NA	NA	NA	NA	NA	NA	NA	NA	NA	NA	NA	NA	NA	0.0157785	2.36037e-06	TRUE	3.36275e-109
01.decode	SERPINB8.19130_81--HipOA-indep	SERPINB8.19130_81	HipOA-indep	353388	36445	316943	Inverse variance weighted	2	0.0270956	0.027577	0.325831	-0.0269552	0.0811465	1.02747	0.973405	1.08453	0.46276	1	0.496337	0	NA	NA	NA	NA	NA	NA	NA	NA	NA	NA	NA	NA	NA	NA	NA	NA	NA	NA	NA	NA	NA	NA	NA	NA	NA	NA	NA	0.0157785	4.04135e-06	TRUE	5.74365e-110
01.decode	SERPINB8.19130_81--KneeHipOA-indep	SERPINB8.19130_81	KneeHipOA-indep	490345	89741	400604	Inverse variance weighted	2	0.0155096	0.0187688	0.408606	-0.0212773	0.0522965	1.01563	0.978947	1.05369	0.438896	1	0.507656	0	NA	NA	NA	NA	NA	NA	NA	NA	NA	NA	NA	NA	NA	NA	NA	NA	NA	NA	NA	NA	NA	NA	NA	NA	NA	NA	NA	0.0157785	2.28768e-06	TRUE	1.13214e-113
01.decode	SERPINB8.19130_81--KneeOA-indep	SERPINB8.19130_81	KneeOA-indep	396054	62497	333557	Inverse variance weighted	2	0.00611092	0.0185668	0.742056	-0.03028	0.0425019	1.00613	0.970174	1.04342	0.570645	1	0.450003	0	NA	NA	NA	NA	NA	NA	NA	NA	NA	NA	NA	NA	NA	NA	NA	NA	NA	NA	NA	NA	NA	NA	NA	NA	NA	NA	NA	0.0157785	1.71435e-06	TRUE	2.85941e-112
01.decode	SERPINB8.19130_81--SpineOA-indep	SERPINB8.19130_81	SpineOA-indep	333950	28372	305578	Inverse variance weighted	2	-0.0245293	0.0574467	0.669386	-0.137125	0.0880663	0.975769	0.871861	1.09206	3.43075	1	0.0639932	0.708518	NA	NA	NA	NA	NA	NA	NA	NA	NA	NA	NA	NA	NA	NA	NA	NA	NA	NA	NA	NA	NA	NA	NA	NA	NA	NA	NA	0.0157785	1.21463e-05	TRUE	7.2993e-107
01.decode	SERPINB8.19130_81--THR-indep	SERPINB8.19130_81	THR-indep	319037	23021	296016	Inverse variance weighted	2	0.0573724	0.033232	0.0842715	-0.00776226	0.122507	1.05905	0.992268	1.13033	0.0329208	1	0.856021	0	NA	NA	NA	NA	NA	NA	NA	NA	NA	NA	NA	NA	NA	NA	NA	NA	NA	NA	NA	NA	NA	NA	NA	NA	NA	NA	NA	0.0157785	9.4455e-06	TRUE	4.25646e-107
01.decode	SERPINB8.19130_81--ThumbOA-indep	SERPINB8.19130_81	ThumbOA-indep	247455	10536	236919	Inverse variance weighted	2	-0.0734596	0.0495799	0.138436	-0.170636	0.023717	0.929174	0.843128	1.024	0.0500336	1	0.823005	0	NA	NA	NA	NA	NA	NA	NA	NA	NA	NA	NA	NA	NA	NA	NA	NA	NA	NA	NA	NA	NA	NA	NA	NA	NA	NA	NA	0.0157785	9.0736e-06	TRUE	3.00269e-104
01.decode	SERPINB8.19130_81--TJR-indep	SERPINB8.19130_81	TJR-indep	368576	40887	327689	Inverse variance weighted	2	0.0329752	0.0258219	0.201593	-0.0176356	0.0835861	1.03352	0.982519	1.08718	0.772526	1	0.379437	0	NA	NA	NA	NA	NA	NA	NA	NA	NA	NA	NA	NA	NA	NA	NA	NA	NA	NA	NA	NA	NA	NA	NA	NA	NA	NA	NA	0.0157785	6.5206e-06	TRUE	1.9889e-109
01.decode	SERPINB8.19130_81--TKR-indep	SERPINB8.19130_81	TKR-indep	252041	18200	233841	Inverse variance weighted	2	0.00595217	0.0370161	0.872251	-0.0665993	0.0785037	1.00597	0.93557	1.08167	0.803504	1	0.370048	0	NA	NA	NA	NA	NA	NA	NA	NA	NA	NA	NA	NA	NA	NA	NA	NA	NA	NA	NA	NA	NA	NA	NA	NA	NA	NA	NA	0.0157785	3.2906e-06	TRUE	1.74232e-106
01.decode	SERPINE2.19154_41--AllOA-indep	SERPINE2.19154_41	AllOA-indep	826690	177517	649173	Inverse variance weighted	2	-0.0124521	0.00504689	0.0136146	-0.022344	-0.00256016	0.987625	0.977904	0.997443	0.625295	1	0.429086	0	NA	NA	NA	NA	NA	NA	NA	NA	NA	NA	NA	NA	NA	NA	NA	NA	NA	NA	NA	NA	NA	NA	NA	NA	NA	NA	NA	0.07621	8.12e-06	TRUE	1e-300
01.decode	SERPINE2.19154_41--Early_AllOA-indep	SERPINE2.19154_41	Early_AllOA-indep	48287	6838	41449	Inverse variance weighted	2	-0.0031895	0.0217624	0.883479	-0.0458438	0.0394648	0.996816	0.955191	1.04025	0.371948	1	0.541944	0	NA	NA	NA	NA	NA	NA	NA	NA	NA	NA	NA	NA	NA	NA	NA	NA	NA	NA	NA	NA	NA	NA	NA	NA	NA	NA	NA	0.07621	8.1481e-06	TRUE	1e-300
01.decode	SERPINE2.19154_41--FingerOA-indep	SERPINE2.19154_41	FingerOA-indep	266618	10804	255814	Inverse variance weighted	2	-0.0238344	0.0226581	0.292838	-0.0682442	0.0205754	0.976447	0.934032	1.02079	1.3333	1	0.248219	0.249981	NA	NA	NA	NA	NA	NA	NA	NA	NA	NA	NA	NA	NA	NA	NA	NA	NA	NA	NA	NA	NA	NA	NA	NA	NA	NA	NA	0.07621	1.05343e-05	TRUE	1e-300
01.decode	SERPINE2.19154_41--HandOA-indep	SERPINE2.19154_41	HandOA-indep	303782	20901	282881	Inverse variance weighted	2	-0.00753176	0.0133271	0.571974	-0.0336528	0.0185893	0.992497	0.966907	1.01876	0.185952	1	0.666307	0	NA	NA	NA	NA	NA	NA	NA	NA	NA	NA	NA	NA	NA	NA	NA	NA	NA	NA	NA	NA	NA	NA	NA	NA	NA	NA	NA	0.07621	1.66352e-06	TRUE	1e-300
01.decode	SERPINE2.19154_41--HipOA-indep	SERPINE2.19154_41	HipOA-indep	353388	36445	316943	Inverse variance weighted	2	-0.00905357	0.0100311	0.366763	-0.0287145	0.0106073	0.990987	0.971694	1.01066	0.106015	1	0.744728	0	NA	NA	NA	NA	NA	NA	NA	NA	NA	NA	NA	NA	NA	NA	NA	NA	NA	NA	NA	NA	NA	NA	NA	NA	NA	NA	NA	0.07621	2.60513e-06	TRUE	1e-300
01.decode	SERPINE2.19154_41--KneeHipOA-indep	SERPINE2.19154_41	KneeHipOA-indep	490345	89741	400604	Inverse variance weighted	2	-0.010184	0.00668236	0.127506	-0.0232814	0.00291343	0.989868	0.976988	1.00292	0.173966	1	0.67661	0	NA	NA	NA	NA	NA	NA	NA	NA	NA	NA	NA	NA	NA	NA	NA	NA	NA	NA	NA	NA	NA	NA	NA	NA	NA	NA	NA	0.07621	5.09147e-06	TRUE	1e-300
01.decode	SERPINE2.19154_41--KneeOA-indep	SERPINE2.19154_41	KneeOA-indep	396054	62497	333557	Inverse variance weighted	2	-0.00904126	0.00777951	0.245159	-0.0242891	0.00620658	0.990999	0.976004	1.00623	0.112977	1	0.73678	0	NA	NA	NA	NA	NA	NA	NA	NA	NA	NA	NA	NA	NA	NA	NA	NA	NA	NA	NA	NA	NA	NA	NA	NA	NA	NA	NA	0.07621	3.69562e-06	TRUE	1e-300
01.decode	SERPINE2.19154_41--SpineOA-indep	SERPINE2.19154_41	SpineOA-indep	333950	28372	305578	Inverse variance weighted	2	-0.0105951	0.0155751	0.496341	-0.0411222	0.019932	0.989461	0.959712	1.02013	2.63363	1	0.104623	0.620295	NA	NA	NA	NA	NA	NA	NA	NA	NA	NA	NA	NA	NA	NA	NA	NA	NA	NA	NA	NA	NA	NA	NA	NA	NA	NA	NA	0.07621	1.15357e-05	TRUE	1e-300
01.decode	SERPINE2.19154_41--THR-indep	SERPINE2.19154_41	THR-indep	319037	23021	296016	Inverse variance weighted	2	-0.0167048	0.0122042	0.171072	-0.0406251	0.00721553	0.983434	0.960189	1.00724	0.00809851	1	0.928294	0	NA	NA	NA	NA	NA	NA	NA	NA	NA	NA	NA	NA	NA	NA	NA	NA	NA	NA	NA	NA	NA	NA	NA	NA	NA	NA	NA	0.07621	5.89786e-06	TRUE	1e-300
01.decode	SERPINE2.19154_41--ThumbOA-indep	SERPINE2.19154_41	ThumbOA-indep	247455	10536	236919	Inverse variance weighted	2	-0.00975698	0.0186965	0.601767	-0.0464022	0.0268882	0.99029	0.954658	1.02725	0.652314	1	0.419286	0	NA	NA	NA	NA	NA	NA	NA	NA	NA	NA	NA	NA	NA	NA	NA	NA	NA	NA	NA	NA	NA	NA	NA	NA	NA	NA	NA	0.07621	3.73668e-06	TRUE	1e-300
01.decode	SERPINE2.19154_41--TJR-indep	SERPINE2.19154_41	TJR-indep	368576	40887	327689	Inverse variance weighted	2	-0.0156162	0.0094903	0.099868	-0.0342172	0.00298476	0.984505	0.966362	1.00299	0.166503	1	0.683238	0	NA	NA	NA	NA	NA	NA	NA	NA	NA	NA	NA	NA	NA	NA	NA	NA	NA	NA	NA	NA	NA	NA	NA	NA	NA	NA	NA	0.07621	7.79803e-06	TRUE	1e-300
01.decode	SERPINE2.19154_41--TKR-indep	SERPINE2.19154_41	TKR-indep	252041	18200	233841	Inverse variance weighted	2	-0.0163281	0.0133732	0.222103	-0.0425395	0.00988341	0.983805	0.958353	1.00993	0.28843	1	0.591228	0	NA	NA	NA	NA	NA	NA	NA	NA	NA	NA	NA	NA	NA	NA	NA	NA	NA	NA	NA	NA	NA	NA	NA	NA	NA	NA	NA	0.07621	7.05905e-06	TRUE	1e-300
01.decode	SERPINF1.9211_19--AllOA-indep	SERPINF1.9211_19	AllOA-indep	826690	177517	649173	Wald ratio	1	0.00444748	0.00916891	0.627633	-0.0135236	0.0224185	1.00446	0.986567	1.02267	NA	NA	NA	NA	NA	NA	NA	NA	NA	NA	NA	NA	NA	NA	NA	NA	NA	NA	NA	NA	NA	NA	NA	NA	NA	NA	NA	NA	NA	NA	NA	0.0297583	2.84611e-07	TRUE	1.86873e-224
01.decode	SERPINF1.9211_19--Early_AllOA-indep	SERPINF1.9211_19	Early_AllOA-indep	48287	6838	41449	Wald ratio	1	-0.0163612	0.0400731	0.683065	-0.0949045	0.062182	0.983772	0.90946	1.06416	NA	NA	NA	NA	NA	NA	NA	NA	NA	NA	NA	NA	NA	NA	NA	NA	NA	NA	NA	NA	NA	NA	NA	NA	NA	NA	NA	NA	NA	NA	NA	0.0297583	3.45238e-06	TRUE	6.53249e-134
01.decode	SERPINF1.9211_19--FingerOA-indep	SERPINF1.9211_19	FingerOA-indep	266618	10804	255814	Wald ratio	1	-0.0623852	0.0362247	0.0850385	-0.133386	0.00861528	0.939521	0.875128	1.00865	NA	NA	NA	NA	NA	NA	NA	NA	NA	NA	NA	NA	NA	NA	NA	NA	NA	NA	NA	NA	NA	NA	NA	NA	NA	NA	NA	NA	NA	NA	NA	0.0297583	1.11241e-05	TRUE	2.8575e-200
01.decode	SERPINF1.9211_19--HandOA-indep	SERPINF1.9211_19	HandOA-indep	303782	20901	282881	Wald ratio	1	-0.0858042	0.0287029	0.00279536	-0.142062	-0.0295465	0.917774	0.867567	0.970886	NA	NA	NA	NA	NA	NA	NA	NA	NA	NA	NA	NA	NA	NA	NA	NA	NA	NA	NA	NA	NA	NA	NA	NA	NA	NA	NA	NA	NA	NA	NA	0.0297583	2.94171e-05	TRUE	2.88714e-198
01.decode	SERPINF1.9211_19--HipOA-indep	SERPINF1.9211_19	HipOA-indep	353388	36445	316943	Wald ratio	1	0.0478879	0.0194337	0.0137334	0.00979776	0.085978	1.04905	1.00985	1.08978	NA	NA	NA	NA	NA	NA	NA	NA	NA	NA	NA	NA	NA	NA	NA	NA	NA	NA	NA	NA	NA	NA	NA	NA	NA	NA	NA	NA	NA	NA	NA	0.0297583	1.71825e-05	TRUE	3.31514e-204
01.decode	SERPINF1.9211_19--KneeHipOA-indep	SERPINF1.9211_19	KneeHipOA-indep	490345	89741	400604	Wald ratio	1	0.014383	0.0124497	0.247971	-0.0100183	0.0387843	1.01449	0.990032	1.03955	NA	NA	NA	NA	NA	NA	NA	NA	NA	NA	NA	NA	NA	NA	NA	NA	NA	NA	NA	NA	NA	NA	NA	NA	NA	NA	NA	NA	NA	NA	NA	0.0297583	2.72196e-06	TRUE	1.33318e-215
01.decode	SERPINF1.9211_19--KneeOA-indep	SERPINF1.9211_19	KneeOA-indep	396054	62497	333557	Wald ratio	1	-0.00124772	0.0144974	0.931415	-0.0296625	0.0271671	0.998753	0.970773	1.02754	NA	NA	NA	NA	NA	NA	NA	NA	NA	NA	NA	NA	NA	NA	NA	NA	NA	NA	NA	NA	NA	NA	NA	NA	NA	NA	NA	NA	NA	NA	NA	0.0297583	1.87027e-08	TRUE	6.14244e-216
01.decode	SERPINF1.9211_19--SpineOA-indep	SERPINF1.9211_19	SpineOA-indep	333950	28372	305578	Wald ratio	1	-0.00234648	0.022619	0.917376	-0.0466797	0.0419867	0.997656	0.954393	1.04288	NA	NA	NA	NA	NA	NA	NA	NA	NA	NA	NA	NA	NA	NA	NA	NA	NA	NA	NA	NA	NA	NA	NA	NA	NA	NA	NA	NA	NA	NA	NA	0.0297583	3.22262e-08	TRUE	1.26244e-212
01.decode	SERPINF1.9211_19--THR-indep	SERPINF1.9211_19	THR-indep	319037	23021	296016	Wald ratio	1	0.0273812	0.022342	0.22037	-0.0164092	0.0711715	1.02776	0.983725	1.07377	NA	NA	NA	NA	NA	NA	NA	NA	NA	NA	NA	NA	NA	NA	NA	NA	NA	NA	NA	NA	NA	NA	NA	NA	NA	NA	NA	NA	NA	NA	NA	0.0297583	4.70782e-06	TRUE	6.37188e-207
01.decode	SERPINF1.9211_19--ThumbOA-indep	SERPINF1.9211_19	ThumbOA-indep	247455	10536	236919	Wald ratio	1	-0.0980243	0.0341088	0.00405472	-0.164878	-0.0311711	0.906627	0.847998	0.96931	NA	NA	NA	NA	NA	NA	NA	NA	NA	NA	NA	NA	NA	NA	NA	NA	NA	NA	NA	NA	NA	NA	NA	NA	NA	NA	NA	NA	NA	NA	NA	0.0297583	3.33761e-05	TRUE	6.43821e-193
01.decode	SERPINF1.9211_19--TJR-indep	SERPINF1.9211_19	TJR-indep	368576	40887	327689	Wald ratio	1	0.0102855	0.0174322	0.55517	-0.0238815	0.0444525	1.01034	0.976401	1.04546	NA	NA	NA	NA	NA	NA	NA	NA	NA	NA	NA	NA	NA	NA	NA	NA	NA	NA	NA	NA	NA	NA	NA	NA	NA	NA	NA	NA	NA	NA	NA	0.0297583	9.44552e-07	TRUE	1.32007e-212
01.decode	SERPINF1.9211_19--TKR-indep	SERPINF1.9211_19	TKR-indep	252041	18200	233841	Wald ratio	1	-0.0128514	0.0246469	0.602073	-0.0611594	0.0354565	0.987231	0.940673	1.03609	NA	NA	NA	NA	NA	NA	NA	NA	NA	NA	NA	NA	NA	NA	NA	NA	NA	NA	NA	NA	NA	NA	NA	NA	NA	NA	NA	NA	NA	NA	NA	0.0297583	1.07872e-06	TRUE	2.90264e-204
01.decode	SERPINF2.3024_18--AllOA-indep	SERPINF2.3024_18	AllOA-indep	826690	177517	649173	Wald ratio	1	0.0109381	0.0185636	0.555711	-0.0254466	0.0473228	1.011	0.974874	1.04846	NA	NA	NA	NA	NA	NA	NA	NA	NA	NA	NA	NA	NA	NA	NA	NA	NA	NA	NA	NA	NA	NA	NA	NA	NA	NA	NA	NA	NA	NA	NA	0.00862309	4.1997e-07	TRUE	5.14412e-65
01.decode	SERPINF2.3024_18--Early_AllOA-indep	SERPINF2.3024_18	Early_AllOA-indep	48287	6838	41449	Wald ratio	1	0.11058	0.0800458	0.167139	-0.0463101	0.26747	1.11693	0.954746	1.30665	NA	NA	NA	NA	NA	NA	NA	NA	NA	NA	NA	NA	NA	NA	NA	NA	NA	NA	NA	NA	NA	NA	NA	NA	NA	NA	NA	NA	NA	NA	NA	0.00862309	3.95237e-05	TRUE	2.42501e-35
01.decode	SERPINF2.3024_18--FingerOA-indep	SERPINF2.3024_18	FingerOA-indep	266618	10804	255814	Wald ratio	1	-0.0684361	0.0704381	0.331261	-0.206495	0.0696227	0.933853	0.81343	1.0721	NA	NA	NA	NA	NA	NA	NA	NA	NA	NA	NA	NA	NA	NA	NA	NA	NA	NA	NA	NA	NA	NA	NA	NA	NA	NA	NA	NA	NA	NA	NA	0.00862309	3.54053e-06	TRUE	1.83706e-58
01.decode	SERPINF2.3024_18--HandOA-indep	SERPINF2.3024_18	HandOA-indep	303782	20901	282881	Wald ratio	1	0.0071001	0.0491946	0.885242	-0.0893213	0.103521	1.00713	0.914552	1.10907	NA	NA	NA	NA	NA	NA	NA	NA	NA	NA	NA	NA	NA	NA	NA	NA	NA	NA	NA	NA	NA	NA	NA	NA	NA	NA	NA	NA	NA	NA	NA	0.00862309	6.85703e-08	TRUE	2.41552e-61
01.decode	SERPINF2.3024_18--HipOA-indep	SERPINF2.3024_18	HipOA-indep	353388	36445	316943	Wald ratio	1	0.0295143	0.0372657	0.428364	-0.0435266	0.102555	1.02995	0.957407	1.108	NA	NA	NA	NA	NA	NA	NA	NA	NA	NA	NA	NA	NA	NA	NA	NA	NA	NA	NA	NA	NA	NA	NA	NA	NA	NA	NA	NA	NA	NA	NA	0.00862309	1.77499e-06	TRUE	7.64913e-61
01.decode	SERPINF2.3024_18--KneeHipOA-indep	SERPINF2.3024_18	KneeHipOA-indep	490345	89741	400604	Wald ratio	1	0.0235043	0.0251734	0.350462	-0.0258356	0.0728442	1.02378	0.974495	1.07556	NA	NA	NA	NA	NA	NA	NA	NA	NA	NA	NA	NA	NA	NA	NA	NA	NA	NA	NA	NA	NA	NA	NA	NA	NA	NA	NA	NA	NA	NA	NA	0.00862309	1.77791e-06	TRUE	2.22404e-62
01.decode	SERPINF2.3024_18--KneeOA-indep	SERPINF2.3024_18	KneeOA-indep	396054	62497	333557	Wald ratio	1	0.0407953	0.0291648	0.161876	-0.0163676	0.0979583	1.04164	0.983766	1.10292	NA	NA	NA	NA	NA	NA	NA	NA	NA	NA	NA	NA	NA	NA	NA	NA	NA	NA	NA	NA	NA	NA	NA	NA	NA	NA	NA	NA	NA	NA	NA	0.00862309	4.94028e-06	TRUE	2.82069e-60
01.decode	SERPINF2.3024_18--SpineOA-indep	SERPINF2.3024_18	SpineOA-indep	333950	28372	305578	Wald ratio	1	0.0358529	0.040944	0.381215	-0.0443972	0.116103	1.0365	0.956574	1.12311	NA	NA	NA	NA	NA	NA	NA	NA	NA	NA	NA	NA	NA	NA	NA	NA	NA	NA	NA	NA	NA	NA	NA	NA	NA	NA	NA	NA	NA	NA	NA	0.00862309	2.2961e-06	TRUE	2.68028e-60
01.decode	SERPINF2.3024_18--THR-indep	SERPINF2.3024_18	THR-indep	319037	23021	296016	Wald ratio	1	-0.00889777	0.044522	0.841597	-0.0961609	0.0783654	0.991142	0.908318	1.08152	NA	NA	NA	NA	NA	NA	NA	NA	NA	NA	NA	NA	NA	NA	NA	NA	NA	NA	NA	NA	NA	NA	NA	NA	NA	NA	NA	NA	NA	NA	NA	0.00862309	1.25191e-07	TRUE	1.59699e-61
01.decode	SERPINF2.3024_18--ThumbOA-indep	SERPINF2.3024_18	ThumbOA-indep	247455	10536	236919	Wald ratio	1	-0.0546388	0.0667201	0.412829	-0.18541	0.0761326	0.946827	0.830763	1.07911	NA	NA	NA	NA	NA	NA	NA	NA	NA	NA	NA	NA	NA	NA	NA	NA	NA	NA	NA	NA	NA	NA	NA	NA	NA	NA	NA	NA	NA	NA	NA	0.00862309	2.71017e-06	TRUE	3.04122e-58
01.decode	SERPINF2.3024_18--TJR-indep	SERPINF2.3024_18	TJR-indep	368576	40887	327689	Wald ratio	1	-0.0332459	0.0351847	0.344712	-0.102208	0.0357161	0.967301	0.902842	1.03636	NA	NA	NA	NA	NA	NA	NA	NA	NA	NA	NA	NA	NA	NA	NA	NA	NA	NA	NA	NA	NA	NA	NA	NA	NA	NA	NA	NA	NA	NA	NA	0.00862309	2.42239e-06	TRUE	8.92356e-61
01.decode	SERPINF2.3024_18--TKR-indep	SERPINF2.3024_18	TKR-indep	252041	18200	233841	Wald ratio	1	-0.0198429	0.049415	0.68801	-0.116696	0.0770104	0.980353	0.889855	1.08005	NA	NA	NA	NA	NA	NA	NA	NA	NA	NA	NA	NA	NA	NA	NA	NA	NA	NA	NA	NA	NA	NA	NA	NA	NA	NA	NA	NA	NA	NA	NA	0.00862309	6.39774e-07	TRUE	2.0097e-59
01.decode	SERPING1.4479_14--AllOA-indep	SERPING1.4479_14	AllOA-indep	826690	177517	649173	Wald ratio	1	0.00400132	0.00807635	0.620292	-0.0118283	0.019831	1.00401	0.988241	1.02003	NA	NA	NA	NA	NA	NA	NA	NA	NA	NA	NA	NA	NA	NA	NA	NA	NA	NA	NA	NA	NA	NA	NA	NA	NA	NA	NA	NA	NA	NA	NA	0.0381061	2.96917e-07	TRUE	9.51449e-289
01.decode	SERPING1.4479_14--Early_AllOA-indep	SERPING1.4479_14	Early_AllOA-indep	48287	6838	41449	Wald ratio	1	0.0089395	0.0353914	0.800585	-0.0604277	0.0783067	1.00898	0.941362	1.08145	NA	NA	NA	NA	NA	NA	NA	NA	NA	NA	NA	NA	NA	NA	NA	NA	NA	NA	NA	NA	NA	NA	NA	NA	NA	NA	NA	NA	NA	NA	NA	0.0381061	1.32137e-06	TRUE	1.36926e-173
01.decode	SERPING1.4479_14--FingerOA-indep	SERPING1.4479_14	FingerOA-indep	266618	10804	255814	Wald ratio	1	0.00303709	0.031115	0.922243	-0.0579483	0.0640225	1.00304	0.943699	1.06612	NA	NA	NA	NA	NA	NA	NA	NA	NA	NA	NA	NA	NA	NA	NA	NA	NA	NA	NA	NA	NA	NA	NA	NA	NA	NA	NA	NA	NA	NA	NA	0.0381061	3.57348e-08	TRUE	5.77827e-267
01.decode	SERPING1.4479_14--HandOA-indep	SERPING1.4479_14	HandOA-indep	303782	20901	282881	Wald ratio	1	0.014815	0.0220675	0.501998	-0.0284373	0.0580673	1.01493	0.971963	1.05979	NA	NA	NA	NA	NA	NA	NA	NA	NA	NA	NA	NA	NA	NA	NA	NA	NA	NA	NA	NA	NA	NA	NA	NA	NA	NA	NA	NA	NA	NA	NA	0.0381061	1.48367e-06	TRUE	5.06318e-268
01.decode	SERPING1.4479_14--HipOA-indep	SERPING1.4479_14	HipOA-indep	353388	36445	316943	Wald ratio	1	-0.020571	0.0161822	0.203654	-0.0522882	0.0111461	0.979639	0.949055	1.01121	NA	NA	NA	NA	NA	NA	NA	NA	NA	NA	NA	NA	NA	NA	NA	NA	NA	NA	NA	NA	NA	NA	NA	NA	NA	NA	NA	NA	NA	NA	NA	0.0381061	4.57283e-06	TRUE	1.8899e-269
01.decode	SERPING1.4479_14--KneeHipOA-indep	SERPING1.4479_14	KneeHipOA-indep	490345	89741	400604	Wald ratio	1	0.00430608	0.0109406	0.693886	-0.0171375	0.0257496	1.00432	0.983009	1.02608	NA	NA	NA	NA	NA	NA	NA	NA	NA	NA	NA	NA	NA	NA	NA	NA	NA	NA	NA	NA	NA	NA	NA	NA	NA	NA	NA	NA	NA	NA	NA	0.0381061	3.15924e-07	TRUE	7.41415e-281
01.decode	SERPING1.4479_14--KneeOA-indep	SERPING1.4479_14	KneeOA-indep	396054	62497	333557	Wald ratio	1	0.0131533	0.0126574	0.298722	-0.0116552	0.0379619	1.01324	0.988412	1.03869	NA	NA	NA	NA	NA	NA	NA	NA	NA	NA	NA	NA	NA	NA	NA	NA	NA	NA	NA	NA	NA	NA	NA	NA	NA	NA	NA	NA	NA	NA	NA	0.0381061	2.72664e-06	TRUE	1.92713e-273
01.decode	SERPING1.4479_14--SpineOA-indep	SERPING1.4479_14	SpineOA-indep	333950	28372	305578	Wald ratio	1	0.0149166	0.0180578	0.408779	-0.0204768	0.0503099	1.01503	0.979731	1.0516	NA	NA	NA	NA	NA	NA	NA	NA	NA	NA	NA	NA	NA	NA	NA	NA	NA	NA	NA	NA	NA	NA	NA	NA	NA	NA	NA	NA	NA	NA	NA	0.0381061	2.04328e-06	TRUE	5.66632e-270
01.decode	SERPING1.4479_14--THR-indep	SERPING1.4479_14	THR-indep	319037	23021	296016	Wald ratio	1	-0.0233333	0.0193105	0.226922	-0.0611819	0.0145152	0.976937	0.940652	1.01462	NA	NA	NA	NA	NA	NA	NA	NA	NA	NA	NA	NA	NA	NA	NA	NA	NA	NA	NA	NA	NA	NA	NA	NA	NA	NA	NA	NA	NA	NA	NA	0.0381061	4.57645e-06	TRUE	7.43579e-267
01.decode	SERPING1.4479_14--ThumbOA-indep	SERPING1.4479_14	ThumbOA-indep	247455	10536	236919	Wald ratio	1	-0.00177663	0.0284883	0.950273	-0.0576137	0.0540605	0.998225	0.944015	1.05555	NA	NA	NA	NA	NA	NA	NA	NA	NA	NA	NA	NA	NA	NA	NA	NA	NA	NA	NA	NA	NA	NA	NA	NA	NA	NA	NA	NA	NA	NA	NA	0.0381061	1.57169e-08	TRUE	9.38648e-265
01.decode	SERPING1.4479_14--TJR-indep	SERPING1.4479_14	TJR-indep	368576	40887	327689	Wald ratio	1	-0.00633576	0.0151866	0.676536	-0.0361015	0.0234299	0.993684	0.964542	1.02371	NA	NA	NA	NA	NA	NA	NA	NA	NA	NA	NA	NA	NA	NA	NA	NA	NA	NA	NA	NA	NA	NA	NA	NA	NA	NA	NA	NA	NA	NA	NA	0.0381061	4.72229e-07	TRUE	1.88305e-274
01.decode	SERPING1.4479_14--TKR-indep	SERPING1.4479_14	TKR-indep	252041	18200	233841	Wald ratio	1	0.00852582	0.0213223	0.689263	-0.0332658	0.0503175	1.00856	0.967281	1.0516	NA	NA	NA	NA	NA	NA	NA	NA	NA	NA	NA	NA	NA	NA	NA	NA	NA	NA	NA	NA	NA	NA	NA	NA	NA	NA	NA	NA	NA	NA	NA	0.0381061	6.34364e-07	TRUE	1.43975e-263
01.decode	SFRP1.3221_54--AllOA-indep	SFRP1.3221_54	AllOA-indep	826690	177517	649173	Inverse variance weighted	2	-0.00380595	0.0142555	0.789483	-0.0317467	0.0241348	0.996201	0.968752	1.02443	0.372013	1	0.541909	0	NA	NA	NA	NA	NA	NA	NA	NA	NA	NA	NA	NA	NA	NA	NA	NA	NA	NA	NA	NA	NA	NA	NA	NA	NA	NA	NA	0.0117734	5.36226e-07	TRUE	2.60012e-88
01.decode	SFRP1.3221_54--Early_AllOA-indep	SFRP1.3221_54	Early_AllOA-indep	48287	6838	41449	Inverse variance weighted	2	-0.0718901	0.0862794	0.404719	-0.240998	0.0972176	0.930633	0.785843	1.1021	1.82604	1	0.176596	0.452367	NA	NA	NA	NA	NA	NA	NA	NA	NA	NA	NA	NA	NA	NA	NA	NA	NA	NA	NA	NA	NA	NA	NA	NA	NA	NA	NA	0.0117734	6.40724e-05	TRUE	3.94753e-47
01.decode	SFRP1.3221_54--FingerOA-indep	SFRP1.3221_54	FingerOA-indep	266618	10804	255814	Inverse variance weighted	2	-0.0137874	0.0564699	0.807112	-0.124468	0.0968937	0.986307	0.882966	1.10174	1.00751	1	0.3155	0.00745448	NA	NA	NA	NA	NA	NA	NA	NA	NA	NA	NA	NA	NA	NA	NA	NA	NA	NA	NA	NA	NA	NA	NA	NA	NA	NA	NA	0.0117734	4.00415e-06	TRUE	1.32951e-79
01.decode	SFRP1.3221_54--HandOA-indep	SFRP1.3221_54	HandOA-indep	303782	20901	282881	Inverse variance weighted	2	-0.0434364	0.0478098	0.363601	-0.137144	0.0502708	0.957493	0.871845	1.05156	1.45305	1	0.22804	0.311791	NA	NA	NA	NA	NA	NA	NA	NA	NA	NA	NA	NA	NA	NA	NA	NA	NA	NA	NA	NA	NA	NA	NA	NA	NA	NA	NA	0.0117734	8.73136e-06	TRUE	2.48204e-79
01.decode	SFRP1.3221_54--HipOA-indep	SFRP1.3221_54	HipOA-indep	353388	36445	316943	Inverse variance weighted	2	-0.0169137	0.0370752	0.648247	-0.0895812	0.0557538	0.983229	0.914314	1.05734	1.50438	1	0.219999	0.335273	NA	NA	NA	NA	NA	NA	NA	NA	NA	NA	NA	NA	NA	NA	NA	NA	NA	NA	NA	NA	NA	NA	NA	NA	NA	NA	NA	0.0117734	5.14299e-06	TRUE	1.66886e-81
01.decode	SFRP1.3221_54--KneeHipOA-indep	SFRP1.3221_54	KneeHipOA-indep	490345	89741	400604	Inverse variance weighted	2	0.0103675	0.0199411	0.603129	-0.0287171	0.0494521	1.01042	0.971691	1.0507	0.564468	1	0.452465	0	NA	NA	NA	NA	NA	NA	NA	NA	NA	NA	NA	NA	NA	NA	NA	NA	NA	NA	NA	NA	NA	NA	NA	NA	NA	NA	NA	0.0117734	1.70242e-06	TRUE	4.63503e-85
01.decode	SFRP1.3221_54--KneeOA-indep	SFRP1.3221_54	KneeOA-indep	396054	62497	333557	Inverse variance weighted	2	0.00984753	0.023175	0.670895	-0.0355755	0.0552706	1.0099	0.96505	1.05683	0.911785	1	0.339641	0	NA	NA	NA	NA	NA	NA	NA	NA	NA	NA	NA	NA	NA	NA	NA	NA	NA	NA	NA	NA	NA	NA	NA	NA	NA	NA	NA	0.0117734	2.75808e-06	TRUE	3.28879e-83
01.decode	SFRP1.3221_54--SpineOA-indep	SFRP1.3221_54	SpineOA-indep	333950	28372	305578	Inverse variance weighted	2	0.00094335	0.0330757	0.977247	-0.063885	0.0657717	1.00094	0.938113	1.06798	0.452647	1	0.501081	0	NA	NA	NA	NA	NA	NA	NA	NA	NA	NA	NA	NA	NA	NA	NA	NA	NA	NA	NA	NA	NA	NA	NA	NA	NA	NA	NA	0.0117734	1.35788e-06	TRUE	9.90894e-83
01.decode	SFRP1.3221_54--THR-indep	SFRP1.3221_54	THR-indep	319037	23021	296016	Inverse variance weighted	2	-0.0451844	0.0556988	0.417235	-0.154354	0.0639852	0.955821	0.856969	1.06608	2.38319	1	0.122647	0.580394	NA	NA	NA	NA	NA	NA	NA	NA	NA	NA	NA	NA	NA	NA	NA	NA	NA	NA	NA	NA	NA	NA	NA	NA	NA	NA	NA	0.0117734	1.23859e-05	TRUE	6.82004e-79
01.decode	SFRP1.3221_54--ThumbOA-indep	SFRP1.3221_54	ThumbOA-indep	247455	10536	236919	Inverse variance weighted	2	-0.0788938	0.0599426	0.188122	-0.196381	0.0385937	0.924138	0.821699	1.03935	1.25582	1	0.262444	0.203706	NA	NA	NA	NA	NA	NA	NA	NA	NA	NA	NA	NA	NA	NA	NA	NA	NA	NA	NA	NA	NA	NA	NA	NA	NA	NA	NA	0.0117734	1.38662e-05	TRUE	1.92174e-76
01.decode	SFRP1.3221_54--TJR-indep	SFRP1.3221_54	TJR-indep	368576	40887	327689	Inverse variance weighted	2	-0.0166362	0.0369654	0.652676	-0.0890884	0.0558159	0.983501	0.914765	1.0574	1.85549	1	0.173147	0.461058	NA	NA	NA	NA	NA	NA	NA	NA	NA	NA	NA	NA	NA	NA	NA	NA	NA	NA	NA	NA	NA	NA	NA	NA	NA	NA	NA	0.0117734	6.05387e-06	TRUE	1.62687e-81
01.decode	SFRP1.3221_54--TKR-indep	SFRP1.3221_54	TKR-indep	252041	18200	233841	Inverse variance weighted	2	-0.0106487	0.0287812	0.71139	-0.0670599	0.0457624	0.989408	0.935139	1.04683	0.893139	1	0.344628	0	NA	NA	NA	NA	NA	NA	NA	NA	NA	NA	NA	NA	NA	NA	NA	NA	NA	NA	NA	NA	NA	NA	NA	NA	NA	NA	NA	0.0117734	4.08679e-06	TRUE	4.74275e-79
01.decode	SH3BP2.7769_29--AllOA-indep	SH3BP2.7769_29	AllOA-indep	826690	177517	649173	Wald ratio	1	-0.0110971	0.00970547	0.252879	-0.0301198	0.00792563	0.988964	0.970329	1.00796	NA	NA	NA	NA	NA	NA	NA	NA	NA	NA	NA	NA	NA	NA	NA	NA	NA	NA	NA	NA	NA	NA	NA	NA	NA	NA	NA	NA	NA	NA	NA	0.0292849	1.5814e-06	TRUE	1.35361e-218
01.decode	SH3BP2.7769_29--Early_AllOA-indep	SH3BP2.7769_29	Early_AllOA-indep	48287	6838	41449	Wald ratio	1	0.019141	0.04289	0.655393	-0.0649233	0.103205	1.01933	0.937139	1.10872	NA	NA	NA	NA	NA	NA	NA	NA	NA	NA	NA	NA	NA	NA	NA	NA	NA	NA	NA	NA	NA	NA	NA	NA	NA	NA	NA	NA	NA	NA	NA	0.0292849	4.12488e-06	TRUE	2.43912e-131
01.decode	SH3BP2.7769_29--FingerOA-indep	SH3BP2.7769_29	FingerOA-indep	266618	10804	255814	Wald ratio	1	0.0192004	0.0377369	0.610895	-0.0547639	0.0931647	1.01939	0.946709	1.09764	NA	NA	NA	NA	NA	NA	NA	NA	NA	NA	NA	NA	NA	NA	NA	NA	NA	NA	NA	NA	NA	NA	NA	NA	NA	NA	NA	NA	NA	NA	NA	0.0292849	9.70964e-07	TRUE	4.34758e-202
01.decode	SH3BP2.7769_29--HandOA-indep	SH3BP2.7769_29	HandOA-indep	303782	20901	282881	Wald ratio	1	0.0119885	0.0263779	0.649477	-0.0397123	0.0636892	1.01206	0.961066	1.06576	NA	NA	NA	NA	NA	NA	NA	NA	NA	NA	NA	NA	NA	NA	NA	NA	NA	NA	NA	NA	NA	NA	NA	NA	NA	NA	NA	NA	NA	NA	NA	0.0292849	6.79967e-07	TRUE	2.27927e-205
01.decode	SH3BP2.7769_29--HipOA-indep	SH3BP2.7769_29	HipOA-indep	353388	36445	316943	Wald ratio	1	-0.00789927	0.0196392	0.687522	-0.046392	0.0305935	0.992132	0.954668	1.03107	NA	NA	NA	NA	NA	NA	NA	NA	NA	NA	NA	NA	NA	NA	NA	NA	NA	NA	NA	NA	NA	NA	NA	NA	NA	NA	NA	NA	NA	NA	NA	0.0292849	4.57805e-07	TRUE	9.76688e-209
01.decode	SH3BP2.7769_29--KneeHipOA-indep	SH3BP2.7769_29	KneeHipOA-indep	490345	89741	400604	Wald ratio	1	-0.00917688	0.013241	0.488268	-0.0351292	0.0167755	0.990865	0.965481	1.01692	NA	NA	NA	NA	NA	NA	NA	NA	NA	NA	NA	NA	NA	NA	NA	NA	NA	NA	NA	NA	NA	NA	NA	NA	NA	NA	NA	NA	NA	NA	NA	0.0292849	9.79599e-07	TRUE	2.4286e-213
01.decode	SH3BP2.7769_29--KneeOA-indep	SH3BP2.7769_29	KneeOA-indep	396054	62497	333557	Wald ratio	1	-0.0112836	0.0150588	0.453676	-0.0407987	0.0182316	0.98878	0.960022	1.0184	NA	NA	NA	NA	NA	NA	NA	NA	NA	NA	NA	NA	NA	NA	NA	NA	NA	NA	NA	NA	NA	NA	NA	NA	NA	NA	NA	NA	NA	NA	NA	0.0292849	1.41762e-06	TRUE	1.56157e-209
01.decode	SH3BP2.7769_29--SpineOA-indep	SH3BP2.7769_29	SpineOA-indep	333950	28372	305578	Wald ratio	1	-0.000698476	0.0218192	0.974463	-0.0434642	0.0420672	0.999302	0.957467	1.04296	NA	NA	NA	NA	NA	NA	NA	NA	NA	NA	NA	NA	NA	NA	NA	NA	NA	NA	NA	NA	NA	NA	NA	NA	NA	NA	NA	NA	NA	NA	NA	0.0292849	3.06864e-09	TRUE	3.88672e-209
01.decode	SH3BP2.7769_29--THR-indep	SH3BP2.7769_29	THR-indep	319037	23021	296016	Wald ratio	1	-0.00654985	0.0240225	0.785119	-0.053634	0.0405343	0.993472	0.947779	1.04137	NA	NA	NA	NA	NA	NA	NA	NA	NA	NA	NA	NA	NA	NA	NA	NA	NA	NA	NA	NA	NA	NA	NA	NA	NA	NA	NA	NA	NA	NA	NA	0.0292849	2.33017e-07	TRUE	3.37675e-207
01.decode	SH3BP2.7769_29--ThumbOA-indep	SH3BP2.7769_29	ThumbOA-indep	247455	10536	236919	Wald ratio	1	0.0187332	0.0356438	0.599189	-0.0511286	0.088595	1.01891	0.950156	1.09264	NA	NA	NA	NA	NA	NA	NA	NA	NA	NA	NA	NA	NA	NA	NA	NA	NA	NA	NA	NA	NA	NA	NA	NA	NA	NA	NA	NA	NA	NA	NA	0.0292849	1.11626e-06	TRUE	3.94467e-200
01.decode	SH3BP2.7769_29--TJR-indep	SH3BP2.7769_29	TJR-indep	368576	40887	327689	Wald ratio	1	0.00328597	0.0183874	0.858167	-0.0327533	0.0393252	1.00329	0.967777	1.04011	NA	NA	NA	NA	NA	NA	NA	NA	NA	NA	NA	NA	NA	NA	NA	NA	NA	NA	NA	NA	NA	NA	NA	NA	NA	NA	NA	NA	NA	NA	NA	0.0292849	8.66488e-08	TRUE	1.95813e-210
01.decode	SH3BP2.7769_29--TKR-indep	SH3BP2.7769_29	TKR-indep	252041	18200	233841	Wald ratio	1	0.00312083	0.0257014	0.903353	-0.047254	0.0534957	1.00313	0.953845	1.05495	NA	NA	NA	NA	NA	NA	NA	NA	NA	NA	NA	NA	NA	NA	NA	NA	NA	NA	NA	NA	NA	NA	NA	NA	NA	NA	NA	NA	NA	NA	NA	0.0292849	5.85003e-08	TRUE	1.81185e-202
01.decode	SHH.2743_5--AllOA-indep	SHH.2743_5	AllOA-indep	826690	177517	649173	Wald ratio	1	-0.0459596	0.0321673	0.153071	-0.109008	0.0170883	0.955081	0.896724	1.01724	NA	NA	NA	NA	NA	NA	NA	NA	NA	NA	NA	NA	NA	NA	NA	NA	NA	NA	NA	NA	NA	NA	NA	NA	NA	NA	NA	NA	NA	NA	NA	0.00240432	2.46934e-06	TRUE	2.23955e-18
01.decode	SHH.2743_5--Early_AllOA-indep	SHH.2743_5	Early_AllOA-indep	48287	6838	41449	Wald ratio	1	0.102299	0.145441	0.481824	-0.182765	0.387362	1.10771	0.832964	1.47309	NA	NA	NA	NA	NA	NA	NA	NA	NA	NA	NA	NA	NA	NA	NA	NA	NA	NA	NA	NA	NA	NA	NA	NA	NA	NA	NA	NA	NA	NA	NA	0.00240432	1.02461e-05	TRUE	5.6569e-11
01.decode	SHH.2743_5--FingerOA-indep	SHH.2743_5	FingerOA-indep	266618	10804	255814	Wald ratio	1	-0.118197	0.124511	0.342474	-0.36224	0.125845	0.888521	0.696116	1.13411	NA	NA	NA	NA	NA	NA	NA	NA	NA	NA	NA	NA	NA	NA	NA	NA	NA	NA	NA	NA	NA	NA	NA	NA	NA	NA	NA	NA	NA	NA	NA	0.00240432	3.37994e-06	TRUE	7.21003e-17
01.decode	SHH.2743_5--HandOA-indep	SHH.2743_5	HandOA-indep	303782	20901	282881	Wald ratio	1	-0.146361	0.0857793	0.0879608	-0.314489	0.0217662	0.863846	0.730162	1.022	NA	NA	NA	NA	NA	NA	NA	NA	NA	NA	NA	NA	NA	NA	NA	NA	NA	NA	NA	NA	NA	NA	NA	NA	NA	NA	NA	NA	NA	NA	NA	0.00240432	9.58356e-06	TRUE	2.8332e-16
01.decode	SHH.2743_5--HipOA-indep	SHH.2743_5	HipOA-indep	353388	36445	316943	Wald ratio	1	-0.139205	0.0646407	0.0312776	-0.265901	-0.0125094	0.870049	0.766515	0.987568	NA	NA	NA	NA	NA	NA	NA	NA	NA	NA	NA	NA	NA	NA	NA	NA	NA	NA	NA	NA	NA	NA	NA	NA	NA	NA	NA	NA	NA	NA	NA	0.00240432	1.31234e-05	TRUE	3.75302e-16
01.decode	SHH.2743_5--KneeHipOA-indep	SHH.2743_5	KneeHipOA-indep	490345	89741	400604	Wald ratio	1	-0.0282259	0.0435303	0.516713	-0.113545	0.0570934	0.972169	0.892664	1.05875	NA	NA	NA	NA	NA	NA	NA	NA	NA	NA	NA	NA	NA	NA	NA	NA	NA	NA	NA	NA	NA	NA	NA	NA	NA	NA	NA	NA	NA	NA	NA	0.00240432	8.57457e-07	TRUE	2.30454e-18
01.decode	SHH.2743_5--KneeOA-indep	SHH.2743_5	KneeOA-indep	396054	62497	333557	Wald ratio	1	0.0266975	0.0498031	0.591916	-0.0709165	0.124312	1.02706	0.93154	1.13237	NA	NA	NA	NA	NA	NA	NA	NA	NA	NA	NA	NA	NA	NA	NA	NA	NA	NA	NA	NA	NA	NA	NA	NA	NA	NA	NA	NA	NA	NA	NA	0.00240432	7.25568e-07	TRUE	3.76955e-18
01.decode	SHH.2743_5--SpineOA-indep	SHH.2743_5	SpineOA-indep	333950	28372	305578	Wald ratio	1	-0.0676322	0.0705503	0.337741	-0.205911	0.0706463	0.934604	0.813906	1.0732	NA	NA	NA	NA	NA	NA	NA	NA	NA	NA	NA	NA	NA	NA	NA	NA	NA	NA	NA	NA	NA	NA	NA	NA	NA	NA	NA	NA	NA	NA	NA	0.00240432	2.75189e-06	TRUE	2.33362e-17
01.decode	SHH.2743_5--THR-indep	SHH.2743_5	THR-indep	319037	23021	296016	Wald ratio	1	-0.113071	0.0787745	0.15118	-0.267469	0.041327	0.893087	0.765314	1.04219	NA	NA	NA	NA	NA	NA	NA	NA	NA	NA	NA	NA	NA	NA	NA	NA	NA	NA	NA	NA	NA	NA	NA	NA	NA	NA	NA	NA	NA	NA	NA	0.00240432	6.45792e-06	TRUE	1.04481e-16
01.decode	SHH.2743_5--ThumbOA-indep	SHH.2743_5	ThumbOA-indep	247455	10536	236919	Wald ratio	1	-0.187914	0.118062	0.111463	-0.419315	0.0434879	0.828686	0.657497	1.04445	NA	NA	NA	NA	NA	NA	NA	NA	NA	NA	NA	NA	NA	NA	NA	NA	NA	NA	NA	NA	NA	NA	NA	NA	NA	NA	NA	NA	NA	NA	NA	0.00240432	1.02377e-05	TRUE	7.22665e-16
01.decode	SHH.2743_5--TJR-indep	SHH.2743_5	TJR-indep	368576	40887	327689	Wald ratio	1	-0.0841554	0.0613022	0.169816	-0.204308	0.0359968	0.919288	0.815212	1.03665	NA	NA	NA	NA	NA	NA	NA	NA	NA	NA	NA	NA	NA	NA	NA	NA	NA	NA	NA	NA	NA	NA	NA	NA	NA	NA	NA	NA	NA	NA	NA	0.00240432	5.11313e-06	TRUE	4.24061e-17
01.decode	SHH.2743_5--TKR-indep	SHH.2743_5	TKR-indep	252041	18200	233841	Wald ratio	1	0.00902166	0.0871493	0.917551	-0.161791	0.179834	1.00906	0.850619	1.19702	NA	NA	NA	NA	NA	NA	NA	NA	NA	NA	NA	NA	NA	NA	NA	NA	NA	NA	NA	NA	NA	NA	NA	NA	NA	NA	NA	NA	NA	NA	NA	0.00240432	4.25185e-08	TRUE	7.77976e-18
01.decode	SIGLEC12.10037_98--AllOA-indep	SIGLEC12.10037_98	AllOA-indep	826690	177517	649173	Wald ratio	1	-0.00759908	0.00756423	0.315086	-0.022425	0.00722681	0.99243	0.977825	1.00725	NA	NA	NA	NA	NA	NA	NA	NA	NA	NA	NA	NA	NA	NA	NA	NA	NA	NA	NA	NA	NA	NA	NA	NA	NA	NA	NA	NA	NA	NA	NA	0.038105	1.22082e-06	TRUE	4.01946e-287
01.decode	SIGLEC12.10037_98--Early_AllOA-indep	SIGLEC12.10037_98	Early_AllOA-indep	48287	6838	41449	Wald ratio	1	0.0109352	0.0331817	0.741735	-0.0541009	0.0759714	1.011	0.947336	1.07893	NA	NA	NA	NA	NA	NA	NA	NA	NA	NA	NA	NA	NA	NA	NA	NA	NA	NA	NA	NA	NA	NA	NA	NA	NA	NA	NA	NA	NA	NA	NA	0.038105	2.24932e-06	TRUE	5.61423e-173
01.decode	SIGLEC12.10037_98--FingerOA-indep	SIGLEC12.10037_98	FingerOA-indep	266618	10804	255814	Wald ratio	1	-0.0153318	0.0292399	0.600039	-0.072642	0.0419784	0.984785	0.929934	1.04287	NA	NA	NA	NA	NA	NA	NA	NA	NA	NA	NA	NA	NA	NA	NA	NA	NA	NA	NA	NA	NA	NA	NA	NA	NA	NA	NA	NA	NA	NA	NA	0.038105	1.03121e-06	TRUE	9.4137e-265
01.decode	SIGLEC12.10037_98--HandOA-indep	SIGLEC12.10037_98	HandOA-indep	303782	20901	282881	Wald ratio	1	-0.0118073	0.0198218	0.551392	-0.0506581	0.0270434	0.988262	0.950604	1.02741	NA	NA	NA	NA	NA	NA	NA	NA	NA	NA	NA	NA	NA	NA	NA	NA	NA	NA	NA	NA	NA	NA	NA	NA	NA	NA	NA	NA	NA	NA	NA	0.038105	1.16805e-06	TRUE	2.15625e-268
01.decode	SIGLEC12.10037_98--HipOA-indep	SIGLEC12.10037_98	HipOA-indep	353388	36445	316943	Wald ratio	1	-0.0188217	0.014857	0.205206	-0.0479414	0.010298	0.981354	0.95319	1.01035	NA	NA	NA	NA	NA	NA	NA	NA	NA	NA	NA	NA	NA	NA	NA	NA	NA	NA	NA	NA	NA	NA	NA	NA	NA	NA	NA	NA	NA	NA	NA	0.038105	4.54157e-06	TRUE	1.80826e-269
01.decode	SIGLEC12.10037_98--KneeHipOA-indep	SIGLEC12.10037_98	KneeHipOA-indep	490345	89741	400604	Wald ratio	1	-0.0201545	0.0100456	0.0448241	-0.0398438	-0.000465128	0.980047	0.96094	0.999535	NA	NA	NA	NA	NA	NA	NA	NA	NA	NA	NA	NA	NA	NA	NA	NA	NA	NA	NA	NA	NA	NA	NA	NA	NA	NA	NA	NA	NA	NA	NA	0.038105	8.20898e-06	TRUE	2.20292e-274
01.decode	SIGLEC12.10037_98--KneeOA-indep	SIGLEC12.10037_98	KneeOA-indep	396054	62497	333557	Wald ratio	1	-0.0231613	0.0115999	0.0458595	-0.0458971	-0.000425538	0.977105	0.95514	0.999575	NA	NA	NA	NA	NA	NA	NA	NA	NA	NA	NA	NA	NA	NA	NA	NA	NA	NA	NA	NA	NA	NA	NA	NA	NA	NA	NA	NA	NA	NA	NA	0.038105	1.00662e-05	TRUE	3.01422e-269
01.decode	SIGLEC12.10037_98--SpineOA-indep	SIGLEC12.10037_98	SpineOA-indep	333950	28372	305578	Wald ratio	1	0.0146681	0.0165029	0.3741	-0.0176775	0.0470137	1.01478	0.982478	1.04814	NA	NA	NA	NA	NA	NA	NA	NA	NA	NA	NA	NA	NA	NA	NA	NA	NA	NA	NA	NA	NA	NA	NA	NA	NA	NA	NA	NA	NA	NA	NA	0.038105	2.36564e-06	TRUE	1.12322e-269
01.decode	SIGLEC12.10037_98--THR-indep	SIGLEC12.10037_98	THR-indep	319037	23021	296016	Wald ratio	1	-0.0221027	0.0180898	0.22177	-0.0575587	0.0133532	0.97814	0.944067	1.01344	NA	NA	NA	NA	NA	NA	NA	NA	NA	NA	NA	NA	NA	NA	NA	NA	NA	NA	NA	NA	NA	NA	NA	NA	NA	NA	NA	NA	NA	NA	NA	0.038105	4.67937e-06	TRUE	8.64882e-267
01.decode	SIGLEC12.10037_98--ThumbOA-indep	SIGLEC12.10037_98	ThumbOA-indep	247455	10536	236919	Wald ratio	1	-0.031654	0.0277586	0.254148	-0.0860609	0.0227528	0.968842	0.917538	1.02301	NA	NA	NA	NA	NA	NA	NA	NA	NA	NA	NA	NA	NA	NA	NA	NA	NA	NA	NA	NA	NA	NA	NA	NA	NA	NA	NA	NA	NA	NA	NA	0.038105	5.25497e-06	TRUE	5.02611e-259
01.decode	SIGLEC12.10037_98--TJR-indep	SIGLEC12.10037_98	TJR-indep	368576	40887	327689	Wald ratio	1	-0.0112342	0.014101	0.42563	-0.0388722	0.0164038	0.988829	0.961874	1.01654	NA	NA	NA	NA	NA	NA	NA	NA	NA	NA	NA	NA	NA	NA	NA	NA	NA	NA	NA	NA	NA	NA	NA	NA	NA	NA	NA	NA	NA	NA	NA	0.038105	1.72209e-06	TRUE	1.00098e-272
01.decode	SIGLEC12.10037_98--TKR-indep	SIGLEC12.10037_98	TKR-indep	252041	18200	233841	Wald ratio	1	-0.0117096	0.0199392	0.557024	-0.0507905	0.0273712	0.988359	0.950478	1.02775	NA	NA	NA	NA	NA	NA	NA	NA	NA	NA	NA	NA	NA	NA	NA	NA	NA	NA	NA	NA	NA	NA	NA	NA	NA	NA	NA	NA	NA	NA	NA	0.038105	1.36837e-06	TRUE	1.41051e-262
01.decode	SIGLEC14.8248_222--AllOA-indep	SIGLEC14.8248_222	AllOA-indep	826690	177517	649173	Wald ratio	1	0.0103439	0.0114144	0.364822	-0.0120284	0.0327162	1.0104	0.988044	1.03326	NA	NA	NA	NA	NA	NA	NA	NA	NA	NA	NA	NA	NA	NA	NA	NA	NA	NA	NA	NA	NA	NA	NA	NA	NA	NA	NA	NA	NA	NA	NA	0.0208819	9.93393e-07	TRUE	3.84076e-156
01.decode	SIGLEC14.8248_222--Early_AllOA-indep	SIGLEC14.8248_222	Early_AllOA-indep	48287	6838	41449	Wald ratio	1	0.0841288	0.0533224	0.114625	-0.020383	0.188641	1.08777	0.979823	1.20761	NA	NA	NA	NA	NA	NA	NA	NA	NA	NA	NA	NA	NA	NA	NA	NA	NA	NA	NA	NA	NA	NA	NA	NA	NA	NA	NA	NA	NA	NA	NA	0.0208819	5.15528e-05	TRUE	5.56565e-87
01.decode	SIGLEC14.8248_222--FingerOA-indep	SIGLEC14.8248_222	FingerOA-indep	266618	10804	255814	Wald ratio	1	0.020198	0.0417026	0.628148	-0.0615391	0.101935	1.0204	0.940316	1.10731	NA	NA	NA	NA	NA	NA	NA	NA	NA	NA	NA	NA	NA	NA	NA	NA	NA	NA	NA	NA	NA	NA	NA	NA	NA	NA	NA	NA	NA	NA	NA	0.0208819	8.79845e-07	TRUE	5.02996e-144
01.decode	SIGLEC14.8248_222--HandOA-indep	SIGLEC14.8248_222	HandOA-indep	303782	20901	282881	Wald ratio	1	0.00913557	0.0300862	0.761397	-0.0498333	0.0681045	1.00918	0.951388	1.07048	NA	NA	NA	NA	NA	NA	NA	NA	NA	NA	NA	NA	NA	NA	NA	NA	NA	NA	NA	NA	NA	NA	NA	NA	NA	NA	NA	NA	NA	NA	NA	0.0208819	3.03514e-07	TRUE	7.31512e-147
01.decode	SIGLEC14.8248_222--HipOA-indep	SIGLEC14.8248_222	HipOA-indep	353388	36445	316943	Wald ratio	1	0.0116017	0.0232018	0.617051	-0.0338738	0.0570771	1.01167	0.966694	1.05874	NA	NA	NA	NA	NA	NA	NA	NA	NA	NA	NA	NA	NA	NA	NA	NA	NA	NA	NA	NA	NA	NA	NA	NA	NA	NA	NA	NA	NA	NA	NA	0.0208819	7.07539e-07	TRUE	1.99393e-148
01.decode	SIGLEC14.8248_222--KneeHipOA-indep	SIGLEC14.8248_222	KneeHipOA-indep	490345	89741	400604	Wald ratio	1	0.01952	0.0154323	0.205914	-0.0107273	0.0497672	1.01971	0.98933	1.05103	NA	NA	NA	NA	NA	NA	NA	NA	NA	NA	NA	NA	NA	NA	NA	NA	NA	NA	NA	NA	NA	NA	NA	NA	NA	NA	NA	NA	NA	NA	NA	0.0208819	3.26285e-06	TRUE	3.01185e-150
01.decode	SIGLEC14.8248_222--KneeOA-indep	SIGLEC14.8248_222	KneeOA-indep	396054	62497	333557	Wald ratio	1	0.0166686	0.0178247	0.349716	-0.0182678	0.0516051	1.01681	0.981898	1.05296	NA	NA	NA	NA	NA	NA	NA	NA	NA	NA	NA	NA	NA	NA	NA	NA	NA	NA	NA	NA	NA	NA	NA	NA	NA	NA	NA	NA	NA	NA	NA	0.0208819	2.20802e-06	TRUE	1.46236e-148
01.decode	SIGLEC14.8248_222--SpineOA-indep	SIGLEC14.8248_222	SpineOA-indep	333950	28372	305578	Wald ratio	1	-0.018897	0.02454	0.441269	-0.0669954	0.0292013	0.98128	0.9352	1.02963	NA	NA	NA	NA	NA	NA	NA	NA	NA	NA	NA	NA	NA	NA	NA	NA	NA	NA	NA	NA	NA	NA	NA	NA	NA	NA	NA	NA	NA	NA	NA	0.0208819	1.77566e-06	TRUE	1.14475e-146
01.decode	SIGLEC14.8248_222--THR-indep	SIGLEC14.8248_222	THR-indep	319037	23021	296016	Wald ratio	1	0.0109955	0.027943	0.693953	-0.0437728	0.0657637	1.01106	0.957171	1.06797	NA	NA	NA	NA	NA	NA	NA	NA	NA	NA	NA	NA	NA	NA	NA	NA	NA	NA	NA	NA	NA	NA	NA	NA	NA	NA	NA	NA	NA	NA	NA	0.0208819	4.85336e-07	TRUE	2.69557e-147
01.decode	SIGLEC14.8248_222--ThumbOA-indep	SIGLEC14.8248_222	ThumbOA-indep	247455	10536	236919	Wald ratio	1	-0.00989694	0.0402154	0.805606	-0.0887191	0.0689252	0.990152	0.915103	1.07136	NA	NA	NA	NA	NA	NA	NA	NA	NA	NA	NA	NA	NA	NA	NA	NA	NA	NA	NA	NA	NA	NA	NA	NA	NA	NA	NA	NA	NA	NA	NA	0.0208819	2.44752e-07	TRUE	1.30055e-143
01.decode	SIGLEC14.8248_222--TJR-indep	SIGLEC14.8248_222	TJR-indep	368576	40887	327689	Wald ratio	1	0.00833685	0.0216896	0.700704	-0.0341748	0.0508485	1.00837	0.966403	1.05216	NA	NA	NA	NA	NA	NA	NA	NA	NA	NA	NA	NA	NA	NA	NA	NA	NA	NA	NA	NA	NA	NA	NA	NA	NA	NA	NA	NA	NA	NA	NA	0.0208819	4.00844e-07	TRUE	2.11697e-149
01.decode	SIGLEC14.8248_222--TKR-indep	SIGLEC14.8248_222	TKR-indep	252041	18200	233841	Wald ratio	1	-0.00178222	0.0309885	0.954137	-0.0625197	0.0589553	0.998219	0.939395	1.06073	NA	NA	NA	NA	NA	NA	NA	NA	NA	NA	NA	NA	NA	NA	NA	NA	NA	NA	NA	NA	NA	NA	NA	NA	NA	NA	NA	NA	NA	NA	NA	0.0208819	1.31237e-08	TRUE	1.11199e-144
01.decode	SIGLEC9.3007_7--AllOA-indep	SIGLEC9.3007_7	AllOA-indep	826690	177517	649173	Inverse variance weighted	2	-0.00166464	0.00419339	0.691391	-0.00988368	0.0065544	0.998337	0.990165	1.00658	0.325422	1	0.568367	0	NA	NA	NA	NA	NA	NA	NA	NA	NA	NA	NA	NA	NA	NA	NA	NA	NA	NA	NA	NA	NA	NA	NA	NA	NA	NA	NA	0.0636403	5.84266e-07	TRUE	1e-300
01.decode	SIGLEC9.3007_7--Early_AllOA-indep	SIGLEC9.3007_7	Early_AllOA-indep	48287	6838	41449	Inverse variance weighted	2	-0.0335329	0.0211781	0.113335	-0.075042	0.00797614	0.967023	0.927705	1.00801	0.23174	1	0.630237	0	NA	NA	NA	NA	NA	NA	NA	NA	NA	NA	NA	NA	NA	NA	NA	NA	NA	NA	NA	NA	NA	NA	NA	NA	NA	NA	NA	0.0636403	5.67217e-05	TRUE	4.04982e-280
01.decode	SIGLEC9.3007_7--FingerOA-indep	SIGLEC9.3007_7	FingerOA-indep	266618	10804	255814	Inverse variance weighted	2	0.0111876	0.0185199	0.545787	-0.0251115	0.0474867	1.01125	0.975201	1.04863	0.0099494	1	0.920545	0	NA	NA	NA	NA	NA	NA	NA	NA	NA	NA	NA	NA	NA	NA	NA	NA	NA	NA	NA	NA	NA	NA	NA	NA	NA	NA	NA	0.0636403	1.40602e-06	TRUE	1e-300
01.decode	SIGLEC9.3007_7--HandOA-indep	SIGLEC9.3007_7	HandOA-indep	303782	20901	282881	Inverse variance weighted	2	0.00709182	0.013153	0.589763	-0.018688	0.0328716	1.00712	0.981486	1.03342	0.600159	1	0.438517	0	NA	NA	NA	NA	NA	NA	NA	NA	NA	NA	NA	NA	NA	NA	NA	NA	NA	NA	NA	NA	NA	NA	NA	NA	NA	NA	NA	0.0636403	2.93263e-06	TRUE	1e-300
01.decode	SIGLEC9.3007_7--HipOA-indep	SIGLEC9.3007_7	HipOA-indep	353388	36445	316943	Inverse variance weighted	2	-0.00177521	0.0153568	0.907971	-0.0318745	0.0283241	0.998226	0.968628	1.02873	2.47926	1	0.115356	0.596654	NA	NA	NA	NA	NA	NA	NA	NA	NA	NA	NA	NA	NA	NA	NA	NA	NA	NA	NA	NA	NA	NA	NA	NA	NA	NA	NA	0.0636403	7.10948e-06	TRUE	1e-300
01.decode	SIGLEC9.3007_7--KneeHipOA-indep	SIGLEC9.3007_7	KneeHipOA-indep	490345	89741	400604	Inverse variance weighted	2	-0.00141923	0.0064589	0.82608	-0.0140787	0.0112402	0.998582	0.98602	1.0113	0.271174	1	0.602545	0	NA	NA	NA	NA	NA	NA	NA	NA	NA	NA	NA	NA	NA	NA	NA	NA	NA	NA	NA	NA	NA	NA	NA	NA	NA	NA	NA	0.0636403	6.51495e-07	TRUE	1e-300
01.decode	SIGLEC9.3007_7--KneeOA-indep	SIGLEC9.3007_7	KneeOA-indep	396054	62497	333557	Inverse variance weighted	2	-0.00883963	0.00959322	0.356818	-0.0276423	0.00996309	0.991199	0.972736	1.01001	1.39567	1	0.23745	0.283499	NA	NA	NA	NA	NA	NA	NA	NA	NA	NA	NA	NA	NA	NA	NA	NA	NA	NA	NA	NA	NA	NA	NA	NA	NA	NA	NA	0.0636403	6.516e-06	TRUE	1e-300
01.decode	SIGLEC9.3007_7--SpineOA-indep	SIGLEC9.3007_7	SpineOA-indep	333950	28372	305578	Inverse variance weighted	2	-0.016355	0.010648	0.124545	-0.0372251	0.00451503	0.983778	0.963459	1.00453	0.48758	1	0.485009	0	NA	NA	NA	NA	NA	NA	NA	NA	NA	NA	NA	NA	NA	NA	NA	NA	NA	NA	NA	NA	NA	NA	NA	NA	NA	NA	NA	0.0636403	8.52465e-06	TRUE	1e-300
01.decode	SIGLEC9.3007_7--THR-indep	SIGLEC9.3007_7	THR-indep	319037	23021	296016	Inverse variance weighted	2	0.00256368	0.0200324	0.898168	-0.0366998	0.0418272	1.00257	0.963965	1.04271	2.87455	1	0.0899903	0.652119	NA	NA	NA	NA	NA	NA	NA	NA	NA	NA	NA	NA	NA	NA	NA	NA	NA	NA	NA	NA	NA	NA	NA	NA	NA	NA	NA	0.0636403	9.15769e-06	TRUE	1e-300
01.decode	SIGLEC9.3007_7--ThumbOA-indep	SIGLEC9.3007_7	ThumbOA-indep	247455	10536	236919	Inverse variance weighted	2	0.0126857	0.0173792	0.46543	-0.0213776	0.046749	1.01277	0.978849	1.04786	0.473137	1	0.491548	0	NA	NA	NA	NA	NA	NA	NA	NA	NA	NA	NA	NA	NA	NA	NA	NA	NA	NA	NA	NA	NA	NA	NA	NA	NA	NA	NA	0.0636403	4.06518e-06	TRUE	1e-300
01.decode	SIGLEC9.3007_7--TJR-indep	SIGLEC9.3007_7	TJR-indep	368576	40887	327689	Inverse variance weighted	2	-0.00275352	0.0113508	0.808328	-0.0250011	0.019494	0.99725	0.975309	1.01969	1.53146	1	0.215893	0.34703	NA	NA	NA	NA	NA	NA	NA	NA	NA	NA	NA	NA	NA	NA	NA	NA	NA	NA	NA	NA	NA	NA	NA	NA	NA	NA	NA	0.0636403	4.39962e-06	TRUE	1e-300
01.decode	SIGLEC9.3007_7--TKR-indep	SIGLEC9.3007_7	TKR-indep	252041	18200	233841	Inverse variance weighted	2	0.000833187	0.0174266	0.961867	-0.0333229	0.0349892	1.00083	0.967226	1.03561	1.77589	1	0.182654	0.436903	NA	NA	NA	NA	NA	NA	NA	NA	NA	NA	NA	NA	NA	NA	NA	NA	NA	NA	NA	NA	NA	NA	NA	NA	NA	NA	NA	0.0636403	7.06221e-06	TRUE	1e-300
01.decode	SIRPA.5430_66--AllOA-indep	SIRPA.5430_66	AllOA-indep	826690	177517	649173	Wald ratio	1	0.0104242	0.00687193	0.129288	-0.00304484	0.0238931	1.01048	0.99696	1.02418	NA	NA	NA	NA	NA	NA	NA	NA	NA	NA	NA	NA	NA	NA	NA	NA	NA	NA	NA	NA	NA	NA	NA	NA	NA	NA	NA	NA	NA	NA	NA	0.0380997	2.78343e-06	TRUE	1.72638e-285
01.decode	SIRPA.5430_66--Early_AllOA-indep	SIRPA.5430_66	Early_AllOA-indep	48287	6838	41449	Wald ratio	1	-0.0424492	0.0278656	0.12767	-0.0970657	0.0121674	0.958439	0.907496	1.01224	NA	NA	NA	NA	NA	NA	NA	NA	NA	NA	NA	NA	NA	NA	NA	NA	NA	NA	NA	NA	NA	NA	NA	NA	NA	NA	NA	NA	NA	NA	NA	0.0380997	4.806e-05	TRUE	1.23867e-163
01.decode	SIRPA.5430_66--FingerOA-indep	SIRPA.5430_66	FingerOA-indep	266618	10804	255814	Wald ratio	1	0.0140704	0.0254652	0.580583	-0.0358415	0.0639823	1.01417	0.964793	1.06607	NA	NA	NA	NA	NA	NA	NA	NA	NA	NA	NA	NA	NA	NA	NA	NA	NA	NA	NA	NA	NA	NA	NA	NA	NA	NA	NA	NA	NA	NA	NA	0.0380997	1.14507e-06	TRUE	1.33133e-264
01.decode	SIRPA.5430_66--HandOA-indep	SIRPA.5430_66	HandOA-indep	303782	20901	282881	Wald ratio	1	0.00423171	0.0213241	0.842695	-0.0375635	0.0460269	1.00424	0.963133	1.0471	NA	NA	NA	NA	NA	NA	NA	NA	NA	NA	NA	NA	NA	NA	NA	NA	NA	NA	NA	NA	NA	NA	NA	NA	NA	NA	NA	NA	NA	NA	NA	0.0380997	1.29638e-07	TRUE	2.41552e-270
01.decode	SIRPA.5430_66--HipOA-indep	SIRPA.5430_66	HipOA-indep	353388	36445	316943	Wald ratio	1	0.0195325	0.0141254	0.16673	-0.00815337	0.0472183	1.01972	0.99188	1.04835	NA	NA	NA	NA	NA	NA	NA	NA	NA	NA	NA	NA	NA	NA	NA	NA	NA	NA	NA	NA	NA	NA	NA	NA	NA	NA	NA	NA	NA	NA	NA	0.0380997	5.4108e-06	TRUE	6.2249e-269
01.decode	SIRPA.5430_66--KneeHipOA-indep	SIRPA.5430_66	KneeHipOA-indep	490345	89741	400604	Wald ratio	1	0.0141722	0.00976088	0.146519	-0.00495915	0.0333035	1.01427	0.995053	1.03386	NA	NA	NA	NA	NA	NA	NA	NA	NA	NA	NA	NA	NA	NA	NA	NA	NA	NA	NA	NA	NA	NA	NA	NA	NA	NA	NA	NA	NA	NA	NA	0.0380997	4.29926e-06	TRUE	1.34897e-276
01.decode	SIRPA.5430_66--KneeOA-indep	SIRPA.5430_66	KneeOA-indep	396054	62497	333557	Wald ratio	1	0.0127088	0.0116905	0.27699	-0.0102045	0.035622	1.01279	0.989847	1.03626	NA	NA	NA	NA	NA	NA	NA	NA	NA	NA	NA	NA	NA	NA	NA	NA	NA	NA	NA	NA	NA	NA	NA	NA	NA	NA	NA	NA	NA	NA	NA	0.0380997	2.98394e-06	TRUE	3.16284e-273
01.decode	SIRPA.5430_66--SpineOA-indep	SIRPA.5430_66	SpineOA-indep	333950	28372	305578	Wald ratio	1	0.00472821	0.0157236	0.763637	-0.02609	0.0355464	1.00474	0.974247	1.03619	NA	NA	NA	NA	NA	NA	NA	NA	NA	NA	NA	NA	NA	NA	NA	NA	NA	NA	NA	NA	NA	NA	NA	NA	NA	NA	NA	NA	NA	NA	NA	0.0380997	2.70777e-07	TRUE	1.87084e-272
01.decode	SIRPA.5430_66--THR-indep	SIRPA.5430_66	THR-indep	319037	23021	296016	Wald ratio	1	0.0254809	0.0161244	0.114047	-0.00612305	0.0570848	1.02581	0.993896	1.05875	NA	NA	NA	NA	NA	NA	NA	NA	NA	NA	NA	NA	NA	NA	NA	NA	NA	NA	NA	NA	NA	NA	NA	NA	NA	NA	NA	NA	NA	NA	NA	0.0380997	7.82743e-06	TRUE	4.52843e-265
01.decode	SIRPA.5430_66--ThumbOA-indep	SIRPA.5430_66	ThumbOA-indep	247455	10536	236919	Wald ratio	1	0.0207697	0.0239869	0.386559	-0.0262447	0.0677841	1.02099	0.974097	1.07013	NA	NA	NA	NA	NA	NA	NA	NA	NA	NA	NA	NA	NA	NA	NA	NA	NA	NA	NA	NA	NA	NA	NA	NA	NA	NA	NA	NA	NA	NA	NA	0.0380997	3.02983e-06	TRUE	1.79486e-260
01.decode	SIRPA.5430_66--TJR-indep	SIRPA.5430_66	TJR-indep	368576	40887	327689	Wald ratio	1	0.0303553	0.0124166	0.0144961	0.00601872	0.054692	1.03082	1.00604	1.05622	NA	NA	NA	NA	NA	NA	NA	NA	NA	NA	NA	NA	NA	NA	NA	NA	NA	NA	NA	NA	NA	NA	NA	NA	NA	NA	NA	NA	NA	NA	NA	0.0380997	1.62156e-05	TRUE	2.70077e-265
01.decode	SIRPA.5430_66--TKR-indep	SIRPA.5430_66	TKR-indep	252041	18200	233841	Wald ratio	1	0.0277302	0.0176874	0.116929	-0.00693706	0.0623975	1.02812	0.993087	1.06439	NA	NA	NA	NA	NA	NA	NA	NA	NA	NA	NA	NA	NA	NA	NA	NA	NA	NA	NA	NA	NA	NA	NA	NA	NA	NA	NA	NA	NA	NA	NA	0.0380997	9.75237e-06	TRUE	2.01433e-257
01.decode	SIRPB1.6247_9--AllOA-indep	SIRPB1.6247_9	AllOA-indep	826690	177517	649173	Inverse variance weighted	2	0.00314482	0.00305877	0.303888	-0.00285037	0.00914002	1.00315	0.997154	1.00918	0.901151	1	0.342473	0	NA	NA	NA	NA	NA	NA	NA	NA	NA	NA	NA	NA	NA	NA	NA	NA	NA	NA	NA	NA	NA	NA	NA	NA	NA	NA	NA	0.0761931	2.36873e-06	TRUE	1e-300
01.decode	SIRPB1.6247_9--Early_AllOA-indep	SIRPB1.6247_9	Early_AllOA-indep	48287	6838	41449	Inverse variance weighted	2	0.0109274	0.0135298	0.41929	-0.0155911	0.0374459	1.01099	0.98453	1.03816	0.338484	1	0.560705	0	NA	NA	NA	NA	NA	NA	NA	NA	NA	NA	NA	NA	NA	NA	NA	NA	NA	NA	NA	NA	NA	NA	NA	NA	NA	NA	NA	0.0761931	2.05196e-05	TRUE	1e-300
01.decode	SIRPB1.6247_9--FingerOA-indep	SIRPB1.6247_9	FingerOA-indep	266618	10804	255814	Inverse variance weighted	2	-0.00395916	0.0192115	0.836726	-0.0416137	0.0336954	0.996049	0.95924	1.03427	2.61002	1	0.106191	0.616861	NA	NA	NA	NA	NA	NA	NA	NA	NA	NA	NA	NA	NA	NA	NA	NA	NA	NA	NA	NA	NA	NA	NA	NA	NA	NA	NA	0.0761931	1.02052e-05	TRUE	1e-300
01.decode	SIRPB1.6247_9--HandOA-indep	SIRPB1.6247_9	HandOA-indep	303782	20901	282881	Inverse variance weighted	2	-0.0020734	0.00820699	0.800548	-0.0181591	0.0140123	0.997929	0.982005	1.01411	0.314539	1	0.574908	0	NA	NA	NA	NA	NA	NA	NA	NA	NA	NA	NA	NA	NA	NA	NA	NA	NA	NA	NA	NA	NA	NA	NA	NA	NA	NA	NA	0.0761931	1.24553e-06	TRUE	1e-300
01.decode	SIRPB1.6247_9--HipOA-indep	SIRPB1.6247_9	HipOA-indep	353388	36445	316943	Inverse variance weighted	2	0.00514769	0.00607435	0.396746	-0.00675804	0.0170534	1.00516	0.993265	1.0172	0.0870056	1	0.768019	0	NA	NA	NA	NA	NA	NA	NA	NA	NA	NA	NA	NA	NA	NA	NA	NA	NA	NA	NA	NA	NA	NA	NA	NA	NA	NA	NA	0.0761931	2.27845e-06	TRUE	1e-300
01.decode	SIRPB1.6247_9--KneeHipOA-indep	SIRPB1.6247_9	KneeHipOA-indep	490345	89741	400604	Inverse variance weighted	2	0.00116336	0.00408884	0.776012	-0.00685077	0.00917748	1.00116	0.993173	1.00922	0.783291	1	0.376137	0	NA	NA	NA	NA	NA	NA	NA	NA	NA	NA	NA	NA	NA	NA	NA	NA	NA	NA	NA	NA	NA	NA	NA	NA	NA	NA	NA	0.0761931	1.76253e-06	TRUE	1e-300
01.decode	SIRPB1.6247_9--KneeOA-indep	SIRPB1.6247_9	KneeOA-indep	396054	62497	333557	Inverse variance weighted	2	0.0016858	0.00664716	0.799795	-0.0113426	0.0147142	1.00169	0.988721	1.01482	1.95001	1	0.162586	0.487182	NA	NA	NA	NA	NA	NA	NA	NA	NA	NA	NA	NA	NA	NA	NA	NA	NA	NA	NA	NA	NA	NA	NA	NA	NA	NA	NA	0.0761931	5.24031e-06	TRUE	1e-300
01.decode	SIRPB1.6247_9--SpineOA-indep	SIRPB1.6247_9	SpineOA-indep	333950	28372	305578	Inverse variance weighted	2	-0.00107769	0.0152818	0.943779	-0.0310299	0.0288746	0.998923	0.969447	1.0293	5.12531	1	0.0235793	0.80489	NA	NA	NA	NA	NA	NA	NA	NA	NA	NA	NA	NA	NA	NA	NA	NA	NA	NA	NA	NA	NA	NA	NA	NA	NA	NA	NA	0.0761931	1.54239e-05	TRUE	1e-300
01.decode	SIRPB1.6247_9--THR-indep	SIRPB1.6247_9	THR-indep	319037	23021	296016	Inverse variance weighted	2	0.00468504	0.0130248	0.71907	-0.0208436	0.0302137	1.0047	0.979372	1.03067	2.99987	1	0.0832711	0.666652	NA	NA	NA	NA	NA	NA	NA	NA	NA	NA	NA	NA	NA	NA	NA	NA	NA	NA	NA	NA	NA	NA	NA	NA	NA	NA	NA	0.0761931	1.06195e-05	TRUE	1e-300
01.decode	SIRPB1.6247_9--ThumbOA-indep	SIRPB1.6247_9	ThumbOA-indep	247455	10536	236919	Inverse variance weighted	2	0.00846032	0.0112512	0.45208	-0.0135919	0.0305126	1.0085	0.9865	1.03098	0.00805523	1	0.928485	0	NA	NA	NA	NA	NA	NA	NA	NA	NA	NA	NA	NA	NA	NA	NA	NA	NA	NA	NA	NA	NA	NA	NA	NA	NA	NA	NA	0.0761931	2.31756e-06	TRUE	1e-300
01.decode	SIRPB1.6247_9--TJR-indep	SIRPB1.6247_9	TJR-indep	368576	40887	327689	Inverse variance weighted	2	0.000992532	0.00569814	0.86172	-0.0101758	0.0121609	1.00099	0.989876	1.01224	0.51366	1	0.473559	0	NA	NA	NA	NA	NA	NA	NA	NA	NA	NA	NA	NA	NA	NA	NA	NA	NA	NA	NA	NA	NA	NA	NA	NA	NA	NA	NA	0.0761931	1.47596e-06	TRUE	1e-300
01.decode	SIRPB1.6247_9--TKR-indep	SIRPB1.6247_9	TKR-indep	252041	18200	233841	Inverse variance weighted	2	-0.00160879	0.00837946	0.847748	-0.0180325	0.0148149	0.998392	0.982129	1.01493	1.02042	1	0.31242	0.0200089	NA	NA	NA	NA	NA	NA	NA	NA	NA	NA	NA	NA	NA	NA	NA	NA	NA	NA	NA	NA	NA	NA	NA	NA	NA	NA	NA	0.0761931	4.19789e-06	TRUE	1e-300
01.decode	SIRPG.9241_40--AllOA-indep	SIRPG.9241_40	AllOA-indep	826690	177517	649173	Wald ratio	1	-0.0194473	0.0174134	0.264078	-0.0535775	0.0146829	0.980741	0.947832	1.01479	NA	NA	NA	NA	NA	NA	NA	NA	NA	NA	NA	NA	NA	NA	NA	NA	NA	NA	NA	NA	NA	NA	NA	NA	NA	NA	NA	NA	NA	NA	NA	0.00877883	1.50873e-06	TRUE	2.06583e-65
01.decode	SIRPG.9241_40--Early_AllOA-indep	SIRPG.9241_40	Early_AllOA-indep	48287	6838	41449	Wald ratio	1	-0.17723	0.0763302	0.0202392	-0.326837	-0.0276226	0.837587	0.721201	0.972755	NA	NA	NA	NA	NA	NA	NA	NA	NA	NA	NA	NA	NA	NA	NA	NA	NA	NA	NA	NA	NA	NA	NA	NA	NA	NA	NA	NA	NA	NA	NA	0.00877883	0.000111647	TRUE	9.64904e-33
01.decode	SIRPG.9241_40--FingerOA-indep	SIRPG.9241_40	FingerOA-indep	266618	10804	255814	Wald ratio	1	0.0871741	0.06889	0.205725	-0.0478504	0.222199	1.09109	0.953276	1.24882	NA	NA	NA	NA	NA	NA	NA	NA	NA	NA	NA	NA	NA	NA	NA	NA	NA	NA	NA	NA	NA	NA	NA	NA	NA	NA	NA	NA	NA	NA	NA	0.00877883	6.00586e-06	TRUE	7.82093e-59
01.decode	SIRPG.9241_40--HandOA-indep	SIRPG.9241_40	HandOA-indep	303782	20901	282881	Wald ratio	1	0.0448043	0.046928	0.339706	-0.0471745	0.136783	1.04582	0.953921	1.14658	NA	NA	NA	NA	NA	NA	NA	NA	NA	NA	NA	NA	NA	NA	NA	NA	NA	NA	NA	NA	NA	NA	NA	NA	NA	NA	NA	NA	NA	NA	NA	0.00877883	3.00066e-06	TRUE	1.42168e-60
01.decode	SIRPG.9241_40--HipOA-indep	SIRPG.9241_40	HipOA-indep	353388	36445	316943	Wald ratio	1	0.00568839	0.0342283	0.868008	-0.061399	0.0727758	1.0057	0.940448	1.07549	NA	NA	NA	NA	NA	NA	NA	NA	NA	NA	NA	NA	NA	NA	NA	NA	NA	NA	NA	NA	NA	NA	NA	NA	NA	NA	NA	NA	NA	NA	NA	0.00877883	7.81556e-08	TRUE	2.44035e-63
01.decode	SIRPG.9241_40--KneeHipOA-indep	SIRPG.9241_40	KneeHipOA-indep	490345	89741	400604	Wald ratio	1	-0.0123951	0.0232257	0.593563	-0.0579175	0.0331273	0.987681	0.943728	1.03368	NA	NA	NA	NA	NA	NA	NA	NA	NA	NA	NA	NA	NA	NA	NA	NA	NA	NA	NA	NA	NA	NA	NA	NA	NA	NA	NA	NA	NA	NA	NA	0.00877883	5.80845e-07	TRUE	2.70487e-64
01.decode	SIRPG.9241_40--KneeOA-indep	SIRPG.9241_40	KneeOA-indep	396054	62497	333557	Wald ratio	1	-0.0220049	0.0270841	0.416524	-0.0750898	0.0310799	0.978235	0.92766	1.03157	NA	NA	NA	NA	NA	NA	NA	NA	NA	NA	NA	NA	NA	NA	NA	NA	NA	NA	NA	NA	NA	NA	NA	NA	NA	NA	NA	NA	NA	NA	NA	0.00877883	1.66671e-06	TRUE	1.29565e-62
01.decode	SIRPG.9241_40--SpineOA-indep	SIRPG.9241_40	SpineOA-indep	333950	28372	305578	Wald ratio	1	-0.0294511	0.0386013	0.44549	-0.10511	0.0462074	0.970978	0.900226	1.04729	NA	NA	NA	NA	NA	NA	NA	NA	NA	NA	NA	NA	NA	NA	NA	NA	NA	NA	NA	NA	NA	NA	NA	NA	NA	NA	NA	NA	NA	NA	NA	0.00877883	1.74309e-06	TRUE	1.15641e-61
01.decode	SIRPG.9241_40--THR-indep	SIRPG.9241_40	THR-indep	319037	23021	296016	Wald ratio	1	0.0281076	0.0424209	0.507594	-0.0550374	0.111253	1.02851	0.94645	1.11768	NA	NA	NA	NA	NA	NA	NA	NA	NA	NA	NA	NA	NA	NA	NA	NA	NA	NA	NA	NA	NA	NA	NA	NA	NA	NA	NA	NA	NA	NA	NA	0.00877883	1.3761e-06	TRUE	1.38157e-61
01.decode	SIRPG.9241_40--ThumbOA-indep	SIRPG.9241_40	ThumbOA-indep	247455	10536	236919	Wald ratio	1	0.117593	0.0646356	0.068863	-0.00909307	0.244278	1.12479	0.990948	1.2767	NA	NA	NA	NA	NA	NA	NA	NA	NA	NA	NA	NA	NA	NA	NA	NA	NA	NA	NA	NA	NA	NA	NA	NA	NA	NA	NA	NA	NA	NA	NA	0.00877883	1.33759e-05	TRUE	7.68998e-57
01.decode	SIRPG.9241_40--TJR-indep	SIRPG.9241_40	TJR-indep	368576	40887	327689	Wald ratio	1	-0.00536094	0.0336349	0.873364	-0.0712853	0.0605634	0.994653	0.931196	1.06243	NA	NA	NA	NA	NA	NA	NA	NA	NA	NA	NA	NA	NA	NA	NA	NA	NA	NA	NA	NA	NA	NA	NA	NA	NA	NA	NA	NA	NA	NA	NA	0.00877883	6.89254e-08	TRUE	1.36004e-63
01.decode	SIRPG.9241_40--TKR-indep	SIRPG.9241_40	TKR-indep	252041	18200	233841	Wald ratio	1	-0.0383975	0.0469906	0.413853	-0.130499	0.053704	0.96233	0.877657	1.05517	NA	NA	NA	NA	NA	NA	NA	NA	NA	NA	NA	NA	NA	NA	NA	NA	NA	NA	NA	NA	NA	NA	NA	NA	NA	NA	NA	NA	NA	NA	NA	0.00877883	2.64921e-06	TRUE	1.79375e-59
01.decode	SLAMF6.5128_53--AllOA-indep	SLAMF6.5128_53	AllOA-indep	826690	177517	649173	Wald ratio	1	0.00263671	0.0155701	0.865526	-0.0278807	0.0331541	1.00264	0.972504	1.03371	NA	NA	NA	NA	NA	NA	NA	NA	NA	NA	NA	NA	NA	NA	NA	NA	NA	NA	NA	NA	NA	NA	NA	NA	NA	NA	NA	NA	NA	NA	NA	0.0115571	3.46896e-08	TRUE	1.47347e-87
01.decode	SLAMF6.5128_53--Early_AllOA-indep	SLAMF6.5128_53	Early_AllOA-indep	48287	6838	41449	Wald ratio	1	-0.0130236	0.0639992	0.838747	-0.138462	0.112415	0.987061	0.870696	1.11898	NA	NA	NA	NA	NA	NA	NA	NA	NA	NA	NA	NA	NA	NA	NA	NA	NA	NA	NA	NA	NA	NA	NA	NA	NA	NA	NA	NA	NA	NA	NA	0.0115571	8.57645e-07	TRUE	9.6659e-53
01.decode	SLAMF6.5128_53--FingerOA-indep	SLAMF6.5128_53	FingerOA-indep	266618	10804	255814	Wald ratio	1	0.0825494	0.0585533	0.158594	-0.0322151	0.197314	1.08605	0.968298	1.21813	NA	NA	NA	NA	NA	NA	NA	NA	NA	NA	NA	NA	NA	NA	NA	NA	NA	NA	NA	NA	NA	NA	NA	NA	NA	NA	NA	NA	NA	NA	NA	0.0115571	7.45483e-06	TRUE	4.39675e-77
01.decode	SLAMF6.5128_53--HandOA-indep	SLAMF6.5128_53	HandOA-indep	303782	20901	282881	Wald ratio	1	0.091167	0.0403661	0.0239142	0.0120495	0.170285	1.09545	1.01212	1.18564	NA	NA	NA	NA	NA	NA	NA	NA	NA	NA	NA	NA	NA	NA	NA	NA	NA	NA	NA	NA	NA	NA	NA	NA	NA	NA	NA	NA	NA	NA	NA	0.0115571	1.67911e-05	TRUE	3.32028e-76
01.decode	SLAMF6.5128_53--HipOA-indep	SLAMF6.5128_53	HipOA-indep	353388	36445	316943	Wald ratio	1	-0.0232605	0.0301482	0.440389	-0.082351	0.0358301	0.977008	0.920949	1.03648	NA	NA	NA	NA	NA	NA	NA	NA	NA	NA	NA	NA	NA	NA	NA	NA	NA	NA	NA	NA	NA	NA	NA	NA	NA	NA	NA	NA	NA	NA	NA	0.0115571	1.68447e-06	TRUE	1.97117e-81
01.decode	SLAMF6.5128_53--KneeHipOA-indep	SLAMF6.5128_53	KneeHipOA-indep	490345	89741	400604	Wald ratio	1	0.00722581	0.0197924	0.715052	-0.0315674	0.046019	1.00725	0.968926	1.04709	NA	NA	NA	NA	NA	NA	NA	NA	NA	NA	NA	NA	NA	NA	NA	NA	NA	NA	NA	NA	NA	NA	NA	NA	NA	NA	NA	NA	NA	NA	NA	0.0115571	2.71816e-07	TRUE	1.06922e-84
01.decode	SLAMF6.5128_53--KneeOA-indep	SLAMF6.5128_53	KneeOA-indep	396054	62497	333557	Wald ratio	1	0.00563134	0.0233707	0.809588	-0.0401753	0.051438	1.00565	0.960621	1.05278	NA	NA	NA	NA	NA	NA	NA	NA	NA	NA	NA	NA	NA	NA	NA	NA	NA	NA	NA	NA	NA	NA	NA	NA	NA	NA	NA	NA	NA	NA	NA	0.0115571	1.46598e-07	TRUE	1.32849e-83
01.decode	SLAMF6.5128_53--SpineOA-indep	SLAMF6.5128_53	SpineOA-indep	333950	28372	305578	Wald ratio	1	0.0281008	0.0325967	0.388647	-0.0357888	0.0919904	1.0285	0.964844	1.09635	NA	NA	NA	NA	NA	NA	NA	NA	NA	NA	NA	NA	NA	NA	NA	NA	NA	NA	NA	NA	NA	NA	NA	NA	NA	NA	NA	NA	NA	NA	NA	0.0115571	2.22541e-06	TRUE	1.00237e-80
01.decode	SLAMF6.5128_53--THR-indep	SLAMF6.5128_53	THR-indep	319037	23021	296016	Wald ratio	1	-0.0112946	0.0368032	0.758927	-0.0834289	0.0608398	0.988769	0.919956	1.06273	NA	NA	NA	NA	NA	NA	NA	NA	NA	NA	NA	NA	NA	NA	NA	NA	NA	NA	NA	NA	NA	NA	NA	NA	NA	NA	NA	NA	NA	NA	NA	0.0115571	2.95209e-07	TRUE	8.85354e-82
01.decode	SLAMF6.5128_53--ThumbOA-indep	SLAMF6.5128_53	ThumbOA-indep	247455	10536	236919	Wald ratio	1	0.0810359	0.0551868	0.141998	-0.0271302	0.189202	1.08441	0.973234	1.20829	NA	NA	NA	NA	NA	NA	NA	NA	NA	NA	NA	NA	NA	NA	NA	NA	NA	NA	NA	NA	NA	NA	NA	NA	NA	NA	NA	NA	NA	NA	NA	0.0115571	8.71346e-06	TRUE	4.28852e-76
01.decode	SLAMF6.5128_53--TJR-indep	SLAMF6.5128_53	TJR-indep	368576	40887	327689	Wald ratio	1	-0.0127195	0.0283522	0.653704	-0.0682898	0.0428509	0.987361	0.93399	1.04378	NA	NA	NA	NA	NA	NA	NA	NA	NA	NA	NA	NA	NA	NA	NA	NA	NA	NA	NA	NA	NA	NA	NA	NA	NA	NA	NA	NA	NA	NA	NA	0.0115571	5.46058e-07	TRUE	1.43338e-82
01.decode	SLAMF6.5128_53--TKR-indep	SLAMF6.5128_53	TKR-indep	252041	18200	233841	Wald ratio	1	-0.0231788	0.0404454	0.566585	-0.102452	0.0560943	0.977088	0.902622	1.0577	NA	NA	NA	NA	NA	NA	NA	NA	NA	NA	NA	NA	NA	NA	NA	NA	NA	NA	NA	NA	NA	NA	NA	NA	NA	NA	NA	NA	NA	NA	NA	0.0115571	1.30309e-06	TRUE	7.5048e-79
01.decode	SLIT2.18930_28--AllOA-indep	SLIT2.18930_28	AllOA-indep	826690	177517	649173	Wald ratio	1	0.0304022	0.0261702	0.245353	-0.0208914	0.0816959	1.03087	0.979325	1.08513	NA	NA	NA	NA	NA	NA	NA	NA	NA	NA	NA	NA	NA	NA	NA	NA	NA	NA	NA	NA	NA	NA	NA	NA	NA	NA	NA	NA	NA	NA	NA	0.00389761	1.6325e-06	TRUE	1.75342e-29
01.decode	SLIT2.18930_28--Early_AllOA-indep	SLIT2.18930_28	Early_AllOA-indep	48287	6838	41449	Wald ratio	1	0.0988619	0.114585	0.388256	-0.125724	0.323448	1.10391	0.881858	1.38188	NA	NA	NA	NA	NA	NA	NA	NA	NA	NA	NA	NA	NA	NA	NA	NA	NA	NA	NA	NA	NA	NA	NA	NA	NA	NA	NA	NA	NA	NA	NA	0.00389761	1.54168e-05	TRUE	5.78938e-17
01.decode	SLIT2.18930_28--FingerOA-indep	SLIT2.18930_28	FingerOA-indep	266618	10804	255814	Wald ratio	1	0.0609254	0.101257	0.547381	-0.137539	0.25939	1.06282	0.871501	1.29614	NA	NA	NA	NA	NA	NA	NA	NA	NA	NA	NA	NA	NA	NA	NA	NA	NA	NA	NA	NA	NA	NA	NA	NA	NA	NA	NA	NA	NA	NA	NA	0.00389761	1.35787e-06	TRUE	2.27284e-27
01.decode	SLIT2.18930_28--HandOA-indep	SLIT2.18930_28	HandOA-indep	303782	20901	282881	Wald ratio	1	0.0161754	0.0696202	0.816275	-0.12028	0.152631	1.01631	0.886672	1.1649	NA	NA	NA	NA	NA	NA	NA	NA	NA	NA	NA	NA	NA	NA	NA	NA	NA	NA	NA	NA	NA	NA	NA	NA	NA	NA	NA	NA	NA	NA	NA	0.00389761	1.77698e-07	TRUE	2.22062e-28
01.decode	SLIT2.18930_28--HipOA-indep	SLIT2.18930_28	HipOA-indep	353388	36445	316943	Wald ratio	1	-0.00362101	0.0500456	0.94232	-0.10171	0.0944684	0.996386	0.903291	1.09907	NA	NA	NA	NA	NA	NA	NA	NA	NA	NA	NA	NA	NA	NA	NA	NA	NA	NA	NA	NA	NA	NA	NA	NA	NA	NA	NA	NA	NA	NA	NA	0.00389761	1.48142e-08	TRUE	4.86609e-29
01.decode	SLIT2.18930_28--KneeHipOA-indep	SLIT2.18930_28	KneeHipOA-indep	490345	89741	400604	Wald ratio	1	0.00206658	0.0358345	0.954011	-0.068169	0.0723022	1.00207	0.934103	1.07498	NA	NA	NA	NA	NA	NA	NA	NA	NA	NA	NA	NA	NA	NA	NA	NA	NA	NA	NA	NA	NA	NA	NA	NA	NA	NA	NA	NA	NA	NA	NA	0.00389761	6.7827e-09	TRUE	8.67644e-30
01.decode	SLIT2.18930_28--KneeOA-indep	SLIT2.18930_28	KneeOA-indep	396054	62497	333557	Wald ratio	1	0.0317838	0.0410644	0.438931	-0.0487024	0.11227	1.03229	0.952465	1.11881	NA	NA	NA	NA	NA	NA	NA	NA	NA	NA	NA	NA	NA	NA	NA	NA	NA	NA	NA	NA	NA	NA	NA	NA	NA	NA	NA	NA	NA	NA	NA	0.00389761	1.51262e-06	TRUE	2.45371e-28
01.decode	SLIT2.18930_28--SpineOA-indep	SLIT2.18930_28	SpineOA-indep	333950	28372	305578	Wald ratio	1	0.0993374	0.0586979	0.0905792	-0.0157105	0.214385	1.10444	0.984412	1.2391	NA	NA	NA	NA	NA	NA	NA	NA	NA	NA	NA	NA	NA	NA	NA	NA	NA	NA	NA	NA	NA	NA	NA	NA	NA	NA	NA	NA	NA	NA	NA	0.00389761	8.57631e-06	TRUE	1.68827e-26
01.decode	SLIT2.18930_28--THR-indep	SLIT2.18930_28	THR-indep	319037	23021	296016	Wald ratio	1	-0.0673879	0.0630069	0.28483	-0.190881	0.0561056	0.934833	0.826231	1.05771	NA	NA	NA	NA	NA	NA	NA	NA	NA	NA	NA	NA	NA	NA	NA	NA	NA	NA	NA	NA	NA	NA	NA	NA	NA	NA	NA	NA	NA	NA	NA	0.00389761	3.5855e-06	TRUE	2.95865e-27
01.decode	SLIT2.18930_28--ThumbOA-indep	SLIT2.18930_28	ThumbOA-indep	247455	10536	236919	Wald ratio	1	0.0625954	0.0960015	0.514385	-0.125568	0.250758	1.0646	0.881996	1.285	NA	NA	NA	NA	NA	NA	NA	NA	NA	NA	NA	NA	NA	NA	NA	NA	NA	NA	NA	NA	NA	NA	NA	NA	NA	NA	NA	NA	NA	NA	NA	0.00389761	1.71805e-06	TRUE	5.10985e-27
01.decode	SLIT2.18930_28--TJR-indep	SLIT2.18930_28	TJR-indep	368576	40887	327689	Wald ratio	1	-0.0562068	0.049238	0.253649	-0.152713	0.0402998	0.945344	0.858376	1.04112	NA	NA	NA	NA	NA	NA	NA	NA	NA	NA	NA	NA	NA	NA	NA	NA	NA	NA	NA	NA	NA	NA	NA	NA	NA	NA	NA	NA	NA	NA	NA	0.00389761	3.5355e-06	TRUE	1.29356e-27
01.decode	SLIT2.18930_28--TKR-indep	SLIT2.18930_28	TKR-indep	252041	18200	233841	Wald ratio	1	-0.0139595	0.0722577	0.84681	-0.155585	0.127666	0.986137	0.855915	1.13617	NA	NA	NA	NA	NA	NA	NA	NA	NA	NA	NA	NA	NA	NA	NA	NA	NA	NA	NA	NA	NA	NA	NA	NA	NA	NA	NA	NA	NA	NA	NA	0.00389761	1.48083e-07	TRUE	7.50601e-28
01.decode	SLITRK1.15539_15--AllOA-indep	SLITRK1.15539_15	AllOA-indep	826690	177517	649173	Wald ratio	1	0.0103652	0.0404777	0.797894	-0.068971	0.0897015	1.01042	0.933354	1.09385	NA	NA	NA	NA	NA	NA	NA	NA	NA	NA	NA	NA	NA	NA	NA	NA	NA	NA	NA	NA	NA	NA	NA	NA	NA	NA	NA	NA	NA	NA	NA	0.0015811	7.93206e-08	TRUE	3.49768e-13
01.decode	SLITRK1.15539_15--Early_AllOA-indep	SLITRK1.15539_15	Early_AllOA-indep	48287	6838	41449	Wald ratio	1	0.165217	0.181595	0.362923	-0.190709	0.521143	1.17965	0.826373	1.68395	NA	NA	NA	NA	NA	NA	NA	NA	NA	NA	NA	NA	NA	NA	NA	NA	NA	NA	NA	NA	NA	NA	NA	NA	NA	NA	NA	NA	NA	NA	NA	0.0015811	1.71431e-05	TRUE	3.53958e-07
01.decode	SLITRK1.15539_15--FingerOA-indep	SLITRK1.15539_15	FingerOA-indep	266618	10804	255814	Wald ratio	1	-0.066504	0.16056	0.678728	-0.381202	0.248194	0.935659	0.68304	1.28171	NA	NA	NA	NA	NA	NA	NA	NA	NA	NA	NA	NA	NA	NA	NA	NA	NA	NA	NA	NA	NA	NA	NA	NA	NA	NA	NA	NA	NA	NA	NA	0.0015811	6.43479e-07	TRUE	5.68632e-12
01.decode	SLITRK1.15539_15--HandOA-indep	SLITRK1.15539_15	HandOA-indep	303782	20901	282881	Wald ratio	1	-0.117842	0.110787	0.287473	-0.334984	0.0993	0.888837	0.71535	1.1044	NA	NA	NA	NA	NA	NA	NA	NA	NA	NA	NA	NA	NA	NA	NA	NA	NA	NA	NA	NA	NA	NA	NA	NA	NA	NA	NA	NA	NA	NA	NA	0.0015811	3.72447e-06	TRUE	1.62281e-11
01.decode	SLITRK1.15539_15--HipOA-indep	SLITRK1.15539_15	HipOA-indep	353388	36445	316943	Wald ratio	1	-0.0323112	0.0789745	0.682441	-0.187101	0.122479	0.968205	0.82936	1.1303	NA	NA	NA	NA	NA	NA	NA	NA	NA	NA	NA	NA	NA	NA	NA	NA	NA	NA	NA	NA	NA	NA	NA	NA	NA	NA	NA	NA	NA	NA	NA	0.0015811	4.73678e-07	TRUE	2.40191e-12
01.decode	SLITRK1.15539_15--KneeHipOA-indep	SLITRK1.15539_15	KneeHipOA-indep	490345	89741	400604	Wald ratio	1	0.0437674	0.0541378	0.418835	-0.0623427	0.149877	1.04474	0.939561	1.16169	NA	NA	NA	NA	NA	NA	NA	NA	NA	NA	NA	NA	NA	NA	NA	NA	NA	NA	NA	NA	NA	NA	NA	NA	NA	NA	NA	NA	NA	NA	NA	0.0015811	1.33291e-06	TRUE	2.29972e-12
01.decode	SLITRK1.15539_15--KneeOA-indep	SLITRK1.15539_15	KneeOA-indep	396054	62497	333557	Wald ratio	1	0.0837512	0.0630183	0.183849	-0.0397647	0.207267	1.08736	0.961015	1.23031	NA	NA	NA	NA	NA	NA	NA	NA	NA	NA	NA	NA	NA	NA	NA	NA	NA	NA	NA	NA	NA	NA	NA	NA	NA	NA	NA	NA	NA	NA	NA	0.0015811	4.45959e-06	TRUE	1.14465e-11
01.decode	SLITRK1.15539_15--SpineOA-indep	SLITRK1.15539_15	SpineOA-indep	333950	28372	305578	Wald ratio	1	0.0111292	0.0898937	0.901471	-0.165063	0.187321	1.01119	0.847841	1.20601	NA	NA	NA	NA	NA	NA	NA	NA	NA	NA	NA	NA	NA	NA	NA	NA	NA	NA	NA	NA	NA	NA	NA	NA	NA	NA	NA	NA	NA	NA	NA	0.0015811	4.58974e-08	TRUE	1.49255e-12
01.decode	SLITRK1.15539_15--THR-indep	SLITRK1.15539_15	THR-indep	319037	23021	296016	Wald ratio	1	0.10326	0.0992964	0.29838	-0.0913613	0.297881	1.10878	0.912688	1.347	NA	NA	NA	NA	NA	NA	NA	NA	NA	NA	NA	NA	NA	NA	NA	NA	NA	NA	NA	NA	NA	NA	NA	NA	NA	NA	NA	NA	NA	NA	NA	0.0015811	3.38966e-06	TRUE	1.2953e-11
01.decode	SLITRK1.15539_15--ThumbOA-indep	SLITRK1.15539_15	ThumbOA-indep	247455	10536	236919	Wald ratio	1	-0.0119629	0.146987	0.935134	-0.300057	0.276132	0.988108	0.740776	1.31802	NA	NA	NA	NA	NA	NA	NA	NA	NA	NA	NA	NA	NA	NA	NA	NA	NA	NA	NA	NA	NA	NA	NA	NA	NA	NA	NA	NA	NA	NA	NA	0.0015811	2.67683e-08	TRUE	3.20121e-12
01.decode	SLITRK1.15539_15--TJR-indep	SLITRK1.15539_15	TJR-indep	368576	40887	327689	Wald ratio	1	0.112672	0.0765912	0.141269	-0.0374467	0.262791	1.11926	0.963246	1.30055	NA	NA	NA	NA	NA	NA	NA	NA	NA	NA	NA	NA	NA	NA	NA	NA	NA	NA	NA	NA	NA	NA	NA	NA	NA	NA	NA	NA	NA	NA	NA	0.0015811	5.8715e-06	TRUE	1.93998e-11
01.decode	SLITRK1.15539_15--TKR-indep	SLITRK1.15539_15	TKR-indep	252041	18200	233841	Wald ratio	1	0.179088	0.108918	0.100125	-0.0343908	0.392567	1.19613	0.966194	1.48078	NA	NA	NA	NA	NA	NA	NA	NA	NA	NA	NA	NA	NA	NA	NA	NA	NA	NA	NA	NA	NA	NA	NA	NA	NA	NA	NA	NA	NA	NA	NA	0.0015811	1.07267e-05	TRUE	1.28753e-10
01.decode	SLITRK3.10565_19--AllOA-indep	SLITRK3.10565_19	AllOA-indep	826690	177517	649173	Inverse variance weighted	2	0.00331017	0.00922235	0.719648	-0.0147656	0.021386	1.00332	0.985343	1.02162	1.48626	1	0.222797	0.327171	NA	NA	NA	NA	NA	NA	NA	NA	NA	NA	NA	NA	NA	NA	NA	NA	NA	NA	NA	NA	NA	NA	NA	NA	NA	NA	NA	0.0416773	2.02947e-06	TRUE	1e-300
01.decode	SLITRK3.10565_19--Early_AllOA-indep	SLITRK3.10565_19	Early_AllOA-indep	48287	6838	41449	Inverse variance weighted	2	-0.0312366	0.034983	0.371906	-0.0998033	0.03733	0.969246	0.905015	1.03804	0.509828	1	0.475213	0	NA	NA	NA	NA	NA	NA	NA	NA	NA	NA	NA	NA	NA	NA	NA	NA	NA	NA	NA	NA	NA	NA	NA	NA	NA	NA	NA	0.0416773	2.70709e-05	TRUE	8.72959e-183
01.decode	SLITRK3.10565_19--FingerOA-indep	SLITRK3.10565_19	FingerOA-indep	266618	10804	255814	Inverse variance weighted	2	0.00594957	0.0307499	0.846581	-0.0543202	0.0662194	1.00597	0.947129	1.06846	0.0127128	1	0.910228	0	NA	NA	NA	NA	NA	NA	NA	NA	NA	NA	NA	NA	NA	NA	NA	NA	NA	NA	NA	NA	NA	NA	NA	NA	NA	NA	NA	0.0416773	1.88092e-07	TRUE	1.4182e-291
01.decode	SLITRK3.10565_19--HandOA-indep	SLITRK3.10565_19	HandOA-indep	303782	20901	282881	Inverse variance weighted	2	-0.00188392	0.0205815	0.927068	-0.0422237	0.0384558	0.998118	0.958655	1.0392	0.458848	1	0.498163	0	NA	NA	NA	NA	NA	NA	NA	NA	NA	NA	NA	NA	NA	NA	NA	NA	NA	NA	NA	NA	NA	NA	NA	NA	NA	NA	NA	0.0416773	1.53805e-06	TRUE	1.72495e-293
01.decode	SLITRK3.10565_19--HipOA-indep	SLITRK3.10565_19	HipOA-indep	353388	36445	316943	Inverse variance weighted	2	0.00589493	0.0187642	0.753401	-0.0308829	0.0426728	1.00591	0.969589	1.0436	1.49478	1	0.221476	0.331006	NA	NA	NA	NA	NA	NA	NA	NA	NA	NA	NA	NA	NA	NA	NA	NA	NA	NA	NA	NA	NA	NA	NA	NA	NA	NA	NA	0.0416773	4.64735e-06	TRUE	3.45155e-295
01.decode	SLITRK3.10565_19--KneeHipOA-indep	SLITRK3.10565_19	KneeHipOA-indep	490345	89741	400604	Inverse variance weighted	2	-0.00900017	0.0101161	0.373636	-0.0288278	0.0108275	0.99104	0.971584	1.01089	0.976041	1	0.323178	0	NA	NA	NA	NA	NA	NA	NA	NA	NA	NA	NA	NA	NA	NA	NA	NA	NA	NA	NA	NA	NA	NA	NA	NA	NA	NA	NA	0.0416773	3.60477e-06	TRUE	1.41749e-303
01.decode	SLITRK3.10565_19--KneeOA-indep	SLITRK3.10565_19	KneeOA-indep	396054	62497	333557	Inverse variance weighted	2	-0.0174612	0.0118739	0.141412	-0.0407341	0.00581166	0.98269	0.960084	1.00583	0.567426	1	0.451283	0	NA	NA	NA	NA	NA	NA	NA	NA	NA	NA	NA	NA	NA	NA	NA	NA	NA	NA	NA	NA	NA	NA	NA	NA	NA	NA	NA	0.0416773	6.8929e-06	TRUE	9.90624e-297
01.decode	SLITRK3.10565_19--SpineOA-indep	SLITRK3.10565_19	SpineOA-indep	333950	28372	305578	Inverse variance weighted	2	0.0156579	0.0192182	0.415218	-0.0220097	0.0533255	1.01578	0.978231	1.05477	1.27692	1	0.258472	0.216867	NA	NA	NA	NA	NA	NA	NA	NA	NA	NA	NA	NA	NA	NA	NA	NA	NA	NA	NA	NA	NA	NA	NA	NA	NA	NA	NA	0.0416773	6.36194e-06	TRUE	1.32335e-292
01.decode	SLITRK3.10565_19--THR-indep	SLITRK3.10565_19	THR-indep	319037	23021	296016	Inverse variance weighted	2	-0.000600872	0.0343742	0.986053	-0.0679743	0.0667726	0.999399	0.934284	1.06905	3.45582	1	0.0630296	0.710633	NA	NA	NA	NA	NA	NA	NA	NA	NA	NA	NA	NA	NA	NA	NA	NA	NA	NA	NA	NA	NA	NA	NA	NA	NA	NA	NA	0.0416773	1.08354e-05	TRUE	3.85428e-289
01.decode	SLITRK3.10565_19--ThumbOA-indep	SLITRK3.10565_19	ThumbOA-indep	247455	10536	236919	Inverse variance weighted	2	-0.00334632	0.0284186	0.906265	-0.0590468	0.0523541	0.996659	0.942663	1.05375	0.50737	1	0.47628	0	NA	NA	NA	NA	NA	NA	NA	NA	NA	NA	NA	NA	NA	NA	NA	NA	NA	NA	NA	NA	NA	NA	NA	NA	NA	NA	NA	0.0416773	2.1064e-06	TRUE	3.70231e-286
01.decode	SLITRK3.10565_19--TJR-indep	SLITRK3.10565_19	TJR-indep	368576	40887	327689	Inverse variance weighted	2	-0.0132541	0.0143654	0.356197	-0.0414103	0.0149022	0.986833	0.959435	1.01501	0.660835	1	0.416265	0	NA	NA	NA	NA	NA	NA	NA	NA	NA	NA	NA	NA	NA	NA	NA	NA	NA	NA	NA	NA	NA	NA	NA	NA	NA	NA	NA	0.0416773	4.10255e-06	TRUE	1.15449e-296
01.decode	SLITRK3.10565_19--TKR-indep	SLITRK3.10565_19	TKR-indep	252041	18200	233841	Inverse variance weighted	2	-0.0158717	0.0202761	0.433758	-0.0556129	0.0238695	0.984254	0.945905	1.02416	0.169967	1	0.680141	0	NA	NA	NA	NA	NA	NA	NA	NA	NA	NA	NA	NA	NA	NA	NA	NA	NA	NA	NA	NA	NA	NA	NA	NA	NA	NA	NA	0.0416773	3.1055e-06	TRUE	6.04802e-286
01.decode	SLITRK5.4568_17--AllOA-indep	SLITRK5.4568_17	AllOA-indep	826690	177517	649173	Inverse variance weighted	2	-0.0207258	0.0192584	0.281839	-0.0584722	0.0170206	0.979488	0.943204	1.01717	0.0690704	1	0.792695	0	NA	NA	NA	NA	NA	NA	NA	NA	NA	NA	NA	NA	NA	NA	NA	NA	NA	NA	NA	NA	NA	NA	NA	NA	NA	NA	NA	0.00675691	1.48456e-06	TRUE	1.76313e-50
01.decode	SLITRK5.4568_17--Early_AllOA-indep	SLITRK5.4568_17	Early_AllOA-indep	48287	6838	41449	Inverse variance weighted	2	-0.046497	0.0858142	0.587933	-0.214693	0.121699	0.954567	0.806789	1.12941	0.234887	1	0.627923	0	NA	NA	NA	NA	NA	NA	NA	NA	NA	NA	NA	NA	NA	NA	NA	NA	NA	NA	NA	NA	NA	NA	NA	NA	NA	NA	NA	0.00675691	1.09449e-05	TRUE	1.37966e-29
01.decode	SLITRK5.4568_17--FingerOA-indep	SLITRK5.4568_17	FingerOA-indep	266618	10804	255814	Inverse variance weighted	2	0.102216	0.0760775	0.179086	-0.0468962	0.251328	1.10762	0.954186	1.28573	0.130986	1	0.717412	0	NA	NA	NA	NA	NA	NA	NA	NA	NA	NA	NA	NA	NA	NA	NA	NA	NA	NA	NA	NA	NA	NA	NA	NA	NA	NA	NA	0.00675691	7.26205e-06	TRUE	5.30341e-45
01.decode	SLITRK5.4568_17--HandOA-indep	SLITRK5.4568_17	HandOA-indep	303782	20901	282881	Inverse variance weighted	2	0.0839756	0.0521467	0.107316	-0.0182319	0.186183	1.0876	0.981933	1.20464	0.237474	1	0.626037	0	NA	NA	NA	NA	NA	NA	NA	NA	NA	NA	NA	NA	NA	NA	NA	NA	NA	NA	NA	NA	NA	NA	NA	NA	NA	NA	NA	0.00675691	9.31848e-06	TRUE	3.08706e-45
01.decode	SLITRK5.4568_17--HipOA-indep	SLITRK5.4568_17	HipOA-indep	353388	36445	316943	Inverse variance weighted	2	0.00310734	0.0387331	0.936059	-0.0728095	0.0790242	1.00311	0.929778	1.08223	0.896419	1	0.343744	0	NA	NA	NA	NA	NA	NA	NA	NA	NA	NA	NA	NA	NA	NA	NA	NA	NA	NA	NA	NA	NA	NA	NA	NA	NA	NA	NA	0.00675691	2.55487e-06	TRUE	1.62978e-47
01.decode	SLITRK5.4568_17--KneeHipOA-indep	SLITRK5.4568_17	KneeHipOA-indep	490345	89741	400604	Inverse variance weighted	2	-0.0273795	0.0258623	0.289753	-0.0780696	0.0233107	0.972992	0.9249	1.02358	0.614481	1	0.433106	0	NA	NA	NA	NA	NA	NA	NA	NA	NA	NA	NA	NA	NA	NA	NA	NA	NA	NA	NA	NA	NA	NA	NA	NA	NA	NA	NA	0.00675691	3.53884e-06	TRUE	2.23111e-48
01.decode	SLITRK5.4568_17--KneeOA-indep	SLITRK5.4568_17	KneeOA-indep	396054	62497	333557	Inverse variance weighted	2	-0.0413167	0.029827	0.165987	-0.0997775	0.0171441	0.959525	0.905039	1.01729	0.394026	1	0.530191	0	NA	NA	NA	NA	NA	NA	NA	NA	NA	NA	NA	NA	NA	NA	NA	NA	NA	NA	NA	NA	NA	NA	NA	NA	NA	NA	NA	0.00675691	5.83974e-06	TRUE	4.90549e-47
01.decode	SLITRK5.4568_17--SpineOA-indep	SLITRK5.4568_17	SpineOA-indep	333950	28372	305578	Inverse variance weighted	2	-0.0383402	0.0425324	0.367357	-0.121704	0.0450233	0.962385	0.885411	1.04605	0.465234	1	0.495188	0	NA	NA	NA	NA	NA	NA	NA	NA	NA	NA	NA	NA	NA	NA	NA	NA	NA	NA	NA	NA	NA	NA	NA	NA	NA	NA	NA	0.00675691	3.8264e-06	TRUE	7.16087e-47
01.decode	SLITRK5.4568_17--THR-indep	SLITRK5.4568_17	THR-indep	319037	23021	296016	Inverse variance weighted	2	0.00367946	0.0493854	0.940609	-0.093116	0.100475	1.00369	0.911088	1.1057	0.0296427	1	0.863303	0	NA	NA	NA	NA	NA	NA	NA	NA	NA	NA	NA	NA	NA	NA	NA	NA	NA	NA	NA	NA	NA	NA	NA	NA	NA	NA	NA	0.00675691	1.10313e-07	TRUE	1.67648e-48
01.decode	SLITRK5.4568_17--ThumbOA-indep	SLITRK5.4568_17	ThumbOA-indep	247455	10536	236919	Inverse variance weighted	2	0.0598182	0.0719159	0.405533	-0.081137	0.200773	1.06164	0.922067	1.22235	0.354181	1	0.551756	0	NA	NA	NA	NA	NA	NA	NA	NA	NA	NA	NA	NA	NA	NA	NA	NA	NA	NA	NA	NA	NA	NA	NA	NA	NA	NA	NA	0.00675691	4.22722e-06	TRUE	2.64939e-45
01.decode	SLITRK5.4568_17--TJR-indep	SLITRK5.4568_17	TJR-indep	368576	40887	327689	Inverse variance weighted	2	-0.0203894	0.0362013	0.573282	-0.0913439	0.050565	0.979817	0.912704	1.05187	0.0764651	1	0.782146	0	NA	NA	NA	NA	NA	NA	NA	NA	NA	NA	NA	NA	NA	NA	NA	NA	NA	NA	NA	NA	NA	NA	NA	NA	NA	NA	NA	0.00675691	1.06814e-06	TRUE	2.48796e-48
01.decode	SLITRK5.4568_17--TKR-indep	SLITRK5.4568_17	TKR-indep	252041	18200	233841	Inverse variance weighted	2	-0.0660325	0.0512507	0.1976	-0.166484	0.0344189	0.9361	0.846637	1.03502	0.198291	1	0.656104	0	NA	NA	NA	NA	NA	NA	NA	NA	NA	NA	NA	NA	NA	NA	NA	NA	NA	NA	NA	NA	NA	NA	NA	NA	NA	NA	NA	0.00675691	7.37313e-06	TRUE	1.08992e-44
01.decode	SLITRK6.16916_19--AllOA-indep	SLITRK6.16916_19	AllOA-indep	826690	177517	649173	Inverse variance weighted	2	0.0114957	0.0231243	0.619098	-0.0338278	0.0568193	1.01156	0.966738	1.05846	2.83296	1	0.0923477	0.647013	NA	NA	NA	NA	NA	NA	NA	NA	NA	NA	NA	NA	NA	NA	NA	NA	NA	NA	NA	NA	NA	NA	NA	NA	NA	NA	NA	0.0143937	4.27379e-06	TRUE	1.73033e-105
01.decode	SLITRK6.16916_19--Early_AllOA-indep	SLITRK6.16916_19	Early_AllOA-indep	48287	6838	41449	Inverse variance weighted	2	-0.0242612	0.0581408	0.676471	-0.138217	0.0896948	0.976031	0.87091	1.09384	0.191223	1	0.661901	0	NA	NA	NA	NA	NA	NA	NA	NA	NA	NA	NA	NA	NA	NA	NA	NA	NA	NA	NA	NA	NA	NA	NA	NA	NA	NA	NA	0.0143937	7.56656e-06	TRUE	1.51996e-63
01.decode	SLITRK6.16916_19--FingerOA-indep	SLITRK6.16916_19	FingerOA-indep	266618	10804	255814	Inverse variance weighted	2	-0.0102457	0.0521512	0.84425	-0.112462	0.0919708	0.989807	0.893631	1.09633	0.480311	1	0.488281	0	NA	NA	NA	NA	NA	NA	NA	NA	NA	NA	NA	NA	NA	NA	NA	NA	NA	NA	NA	NA	NA	NA	NA	NA	NA	NA	NA	0.0143937	1.94628e-06	TRUE	2.31255e-98
01.decode	SLITRK6.16916_19--HandOA-indep	SLITRK6.16916_19	HandOA-indep	303782	20901	282881	Inverse variance weighted	2	0.0405134	0.0368763	0.271929	-0.0317641	0.112791	1.04135	0.968735	1.1194	0.0903893	1	0.763683	0	NA	NA	NA	NA	NA	NA	NA	NA	NA	NA	NA	NA	NA	NA	NA	NA	NA	NA	NA	NA	NA	NA	NA	NA	NA	NA	NA	0.0143937	4.27079e-06	TRUE	1.15554e-98
01.decode	SLITRK6.16916_19--HipOA-indep	SLITRK6.16916_19	HipOA-indep	353388	36445	316943	Inverse variance weighted	2	-0.0177419	0.0483721	0.713784	-0.112551	0.0770675	0.982415	0.893552	1.08012	2.42133	1	0.119693	0.587005	NA	NA	NA	NA	NA	NA	NA	NA	NA	NA	NA	NA	NA	NA	NA	NA	NA	NA	NA	NA	NA	NA	NA	NA	NA	NA	NA	0.0143937	7.77354e-06	TRUE	6.58588e-99
01.decode	SLITRK6.16916_19--KneeHipOA-indep	SLITRK6.16916_19	KneeHipOA-indep	490345	89741	400604	Inverse variance weighted	2	-0.00926744	0.0185219	0.616829	-0.0455704	0.0270355	0.990775	0.955452	1.0274	0.339194	1	0.560295	0	NA	NA	NA	NA	NA	NA	NA	NA	NA	NA	NA	NA	NA	NA	NA	NA	NA	NA	NA	NA	NA	NA	NA	NA	NA	NA	NA	0.0143937	1.20231e-06	TRUE	2.58955e-104
01.decode	SLITRK6.16916_19--KneeOA-indep	SLITRK6.16916_19	KneeOA-indep	396054	62497	333557	Inverse variance weighted	2	-0.0045445	0.0213	0.831049	-0.0462925	0.0372035	0.995466	0.954763	1.0379	0.172577	1	0.677831	0	NA	NA	NA	NA	NA	NA	NA	NA	NA	NA	NA	NA	NA	NA	NA	NA	NA	NA	NA	NA	NA	NA	NA	NA	NA	NA	NA	0.0143937	5.50682e-07	TRUE	2.67402e-103
01.decode	SLITRK6.16916_19--SpineOA-indep	SLITRK6.16916_19	SpineOA-indep	333950	28372	305578	Inverse variance weighted	2	0.0498147	0.0440369	0.25797	-0.0364977	0.136127	1.05108	0.96416	1.14583	2.0865	1	0.148606	0.520728	NA	NA	NA	NA	NA	NA	NA	NA	NA	NA	NA	NA	NA	NA	NA	NA	NA	NA	NA	NA	NA	NA	NA	NA	NA	NA	NA	0.0143937	1.42429e-05	TRUE	8.65925e-97
01.decode	SLITRK6.16916_19--THR-indep	SLITRK6.16916_19	THR-indep	319037	23021	296016	Inverse variance weighted	2	0.0144274	0.0795468	0.856077	-0.141484	0.170339	1.01453	0.868069	1.18571	5.8689	1	0.0154107	0.82961	NA	NA	NA	NA	NA	NA	NA	NA	NA	NA	NA	NA	NA	NA	NA	NA	NA	NA	NA	NA	NA	NA	NA	NA	NA	NA	NA	0.0143937	1.90008e-05	TRUE	2.01273e-95
01.decode	SLITRK6.16916_19--ThumbOA-indep	SLITRK6.16916_19	ThumbOA-indep	247455	10536	236919	Inverse variance weighted	2	0.0774208	0.0511452	0.13009	-0.0228237	0.177665	1.0805	0.977435	1.19443	1.04976	1	0.305562	0.0474045	NA	NA	NA	NA	NA	NA	NA	NA	NA	NA	NA	NA	NA	NA	NA	NA	NA	NA	NA	NA	NA	NA	NA	NA	NA	NA	NA	0.0143937	1.39631e-05	TRUE	8.90284e-94
01.decode	SLITRK6.16916_19--TJR-indep	SLITRK6.16916_19	TJR-indep	368576	40887	327689	Inverse variance weighted	2	0.00741134	0.0377031	0.844163	-0.0664868	0.0813095	1.00744	0.935675	1.08471	2.15129	1	0.14245	0.535162	NA	NA	NA	NA	NA	NA	NA	NA	NA	NA	NA	NA	NA	NA	NA	NA	NA	NA	NA	NA	NA	NA	NA	NA	NA	NA	NA	0.0143937	6.06232e-06	TRUE	8.21132e-100
01.decode	SLITRK6.16916_19--TKR-indep	SLITRK6.16916_19	TKR-indep	252041	18200	233841	Inverse variance weighted	2	0.00219741	0.0364849	0.951974	-0.069313	0.0737078	1.0022	0.933035	1.07649	0.420677	1	0.516599	0	NA	NA	NA	NA	NA	NA	NA	NA	NA	NA	NA	NA	NA	NA	NA	NA	NA	NA	NA	NA	NA	NA	NA	NA	NA	NA	NA	0.0143937	1.68349e-06	TRUE	7.16975e-98
01.decode	SMAD1.9838_4--AllOA-indep	SMAD1.9838_4	AllOA-indep	826690	177517	649173	Wald ratio	1	0.075569	0.0523207	0.148643	-0.0269796	0.178118	1.0785	0.973381	1.19497	NA	NA	NA	NA	NA	NA	NA	NA	NA	NA	NA	NA	NA	NA	NA	NA	NA	NA	NA	NA	NA	NA	NA	NA	NA	NA	NA	NA	NA	NA	NA	0.00102389	2.52347e-06	TRUE	2.12294e-08
01.decode	SMAD1.9838_4--Early_AllOA-indep	SMAD1.9838_4	Early_AllOA-indep	48287	6838	41449	Wald ratio	1	-0.122869	0.222871	0.581428	-0.559696	0.313958	0.88438	0.571383	1.36883	NA	NA	NA	NA	NA	NA	NA	NA	NA	NA	NA	NA	NA	NA	NA	NA	NA	NA	NA	NA	NA	NA	NA	NA	NA	NA	NA	NA	NA	NA	NA	0.00102389	6.2946e-06	TRUE	2.50191e-05
01.decode	SMAD1.9838_4--FingerOA-indep	SMAD1.9838_4	FingerOA-indep	266618	10804	255814	Wald ratio	1	-0.433625	0.199876	0.0300469	-0.825381	-0.0418682	0.648155	0.438068	0.958996	NA	NA	NA	NA	NA	NA	NA	NA	NA	NA	NA	NA	NA	NA	NA	NA	NA	NA	NA	NA	NA	NA	NA	NA	NA	NA	NA	NA	NA	NA	NA	0.00102389	1.7653e-05	TRUE	8.95956e-07
01.decode	SMAD1.9838_4--HandOA-indep	SMAD1.9838_4	HandOA-indep	303782	20901	282881	Wald ratio	1	-0.20465	0.144822	0.157622	-0.488502	0.0792013	0.814932	0.613545	1.08242	NA	NA	NA	NA	NA	NA	NA	NA	NA	NA	NA	NA	NA	NA	NA	NA	NA	NA	NA	NA	NA	NA	NA	NA	NA	NA	NA	NA	NA	NA	NA	0.00102389	6.57346e-06	TRUE	1.6037e-07
01.decode	SMAD1.9838_4--HipOA-indep	SMAD1.9838_4	HipOA-indep	353388	36445	316943	Wald ratio	1	0.102766	0.104351	0.324717	-0.101762	0.307294	1.10823	0.903245	1.35974	NA	NA	NA	NA	NA	NA	NA	NA	NA	NA	NA	NA	NA	NA	NA	NA	NA	NA	NA	NA	NA	NA	NA	NA	NA	NA	NA	NA	NA	NA	NA	0.00102389	2.74446e-06	TRUE	5.27858e-08
01.decode	SMAD1.9838_4--KneeHipOA-indep	SMAD1.9838_4	KneeHipOA-indep	490345	89741	400604	Wald ratio	1	0.109817	0.0710616	0.122255	-0.0294636	0.249098	1.11607	0.970966	1.28287	NA	NA	NA	NA	NA	NA	NA	NA	NA	NA	NA	NA	NA	NA	NA	NA	NA	NA	NA	NA	NA	NA	NA	NA	NA	NA	NA	NA	NA	NA	NA	0.00102389	4.87044e-06	TRUE	6.22558e-08
01.decode	SMAD1.9838_4--KneeOA-indep	SMAD1.9838_4	KneeOA-indep	396054	62497	333557	Wald ratio	1	0.117074	0.0833179	0.159975	-0.0462286	0.280377	1.1242	0.954824	1.32363	NA	NA	NA	NA	NA	NA	NA	NA	NA	NA	NA	NA	NA	NA	NA	NA	NA	NA	NA	NA	NA	NA	NA	NA	NA	NA	NA	NA	NA	NA	NA	0.00102389	4.98535e-06	TRUE	8.10767e-08
01.decode	SMAD1.9838_4--SpineOA-indep	SMAD1.9838_4	SpineOA-indep	333950	28372	305578	Wald ratio	1	0.019698	0.115682	0.864792	-0.207039	0.246435	1.01989	0.812988	1.27946	NA	NA	NA	NA	NA	NA	NA	NA	NA	NA	NA	NA	NA	NA	NA	NA	NA	NA	NA	NA	NA	NA	NA	NA	NA	NA	NA	NA	NA	NA	NA	0.00102389	8.68234e-08	TRUE	1.42091e-08
01.decode	SMAD1.9838_4--THR-indep	SMAD1.9838_4	THR-indep	319037	23021	296016	Wald ratio	1	0.125141	0.124968	0.316643	-0.119797	0.370078	1.13331	0.887101	1.44785	NA	NA	NA	NA	NA	NA	NA	NA	NA	NA	NA	NA	NA	NA	NA	NA	NA	NA	NA	NA	NA	NA	NA	NA	NA	NA	NA	NA	NA	NA	NA	0.00102389	3.14311e-06	TRUE	6.87256e-08
01.decode	SMAD1.9838_4--ThumbOA-indep	SMAD1.9838_4	ThumbOA-indep	247455	10536	236919	Wald ratio	1	-0.192938	0.190231	0.310474	-0.565791	0.179916	0.824533	0.567911	1.19712	NA	NA	NA	NA	NA	NA	NA	NA	NA	NA	NA	NA	NA	NA	NA	NA	NA	NA	NA	NA	NA	NA	NA	NA	NA	NA	NA	NA	NA	NA	NA	0.00102389	4.15698e-06	TRUE	1.35323e-07
01.decode	SMAD1.9838_4--TJR-indep	SMAD1.9838_4	TJR-indep	368576	40887	327689	Wald ratio	1	0.152222	0.0966785	0.115367	-0.0372675	0.341712	1.16442	0.963418	1.40736	NA	NA	NA	NA	NA	NA	NA	NA	NA	NA	NA	NA	NA	NA	NA	NA	NA	NA	NA	NA	NA	NA	NA	NA	NA	NA	NA	NA	NA	NA	NA	0.00102389	6.72622e-06	TRUE	1.26662e-07
01.decode	SMAD1.9838_4--TKR-indep	SMAD1.9838_4	TKR-indep	252041	18200	233841	Wald ratio	1	0.16118	0.137575	0.241366	-0.108467	0.430827	1.1749	0.897209	1.53853	NA	NA	NA	NA	NA	NA	NA	NA	NA	NA	NA	NA	NA	NA	NA	NA	NA	NA	NA	NA	NA	NA	NA	NA	NA	NA	NA	NA	NA	NA	NA	0.00102389	5.44597e-06	TRUE	1.73608e-07
01.decode	SMAP1.11649_3--AllOA-indep	SMAP1.11649_3	AllOA-indep	826690	177517	649173	Wald ratio	1	0.00585081	0.0086543	0.499004	-0.0111116	0.0228132	1.00587	0.98895	1.02308	NA	NA	NA	NA	NA	NA	NA	NA	NA	NA	NA	NA	NA	NA	NA	NA	NA	NA	NA	NA	NA	NA	NA	NA	NA	NA	NA	NA	NA	NA	NA	0.0336067	5.52875e-07	TRUE	3.30605e-253
01.decode	SMAP1.11649_3--Early_AllOA-indep	SMAP1.11649_3	Early_AllOA-indep	48287	6838	41449	Wald ratio	1	-0.0305015	0.0370129	0.409895	-0.103047	0.0420438	0.969959	0.902085	1.04294	NA	NA	NA	NA	NA	NA	NA	NA	NA	NA	NA	NA	NA	NA	NA	NA	NA	NA	NA	NA	NA	NA	NA	NA	NA	NA	NA	NA	NA	NA	NA	0.0336067	1.40645e-05	TRUE	2.00458e-148
01.decode	SMAP1.11649_3--FingerOA-indep	SMAP1.11649_3	FingerOA-indep	266618	10804	255814	Wald ratio	1	-0.00833178	0.0341719	0.807371	-0.0753088	0.0586452	0.991703	0.927457	1.0604	NA	NA	NA	NA	NA	NA	NA	NA	NA	NA	NA	NA	NA	NA	NA	NA	NA	NA	NA	NA	NA	NA	NA	NA	NA	NA	NA	NA	NA	NA	NA	0.0336067	2.22972e-07	TRUE	5.46676e-234
01.decode	SMAP1.11649_3--HandOA-indep	SMAP1.11649_3	HandOA-indep	303782	20901	282881	Wald ratio	1	-0.0119119	0.0240245	0.620019	-0.059	0.0351762	0.988159	0.942707	1.0358	NA	NA	NA	NA	NA	NA	NA	NA	NA	NA	NA	NA	NA	NA	NA	NA	NA	NA	NA	NA	NA	NA	NA	NA	NA	NA	NA	NA	NA	NA	NA	0.0336067	8.09273e-07	TRUE	2.86595e-236
01.decode	SMAP1.11649_3--HipOA-indep	SMAP1.11649_3	HipOA-indep	353388	36445	316943	Wald ratio	1	-0.0237957	0.0174128	0.171763	-0.0579247	0.0103334	0.976485	0.943721	1.01039	NA	NA	NA	NA	NA	NA	NA	NA	NA	NA	NA	NA	NA	NA	NA	NA	NA	NA	NA	NA	NA	NA	NA	NA	NA	NA	NA	NA	NA	NA	NA	0.0336067	5.28455e-06	TRUE	3.74238e-236
01.decode	SMAP1.11649_3--KneeHipOA-indep	SMAP1.11649_3	KneeHipOA-indep	490345	89741	400604	Wald ratio	1	0.00096842	0.0125471	0.938478	-0.0236238	0.0255607	1.00097	0.976653	1.02589	NA	NA	NA	NA	NA	NA	NA	NA	NA	NA	NA	NA	NA	NA	NA	NA	NA	NA	NA	NA	NA	NA	NA	NA	NA	NA	NA	NA	NA	NA	NA	0.0336067	1.21491e-08	TRUE	5.07054e-248
01.decode	SMAP1.11649_3--KneeOA-indep	SMAP1.11649_3	KneeOA-indep	396054	62497	333557	Wald ratio	1	0.0104115	0.0138684	0.452812	-0.0167706	0.0375935	1.01047	0.983369	1.03831	NA	NA	NA	NA	NA	NA	NA	NA	NA	NA	NA	NA	NA	NA	NA	NA	NA	NA	NA	NA	NA	NA	NA	NA	NA	NA	NA	NA	NA	NA	NA	0.0336067	1.42305e-06	TRUE	2.49107e-241
01.decode	SMAP1.11649_3--SpineOA-indep	SMAP1.11649_3	SpineOA-indep	333950	28372	305578	Wald ratio	1	0.0237788	0.0195023	0.222737	-0.0144457	0.0620032	1.02406	0.985658	1.06397	NA	NA	NA	NA	NA	NA	NA	NA	NA	NA	NA	NA	NA	NA	NA	NA	NA	NA	NA	NA	NA	NA	NA	NA	NA	NA	NA	NA	NA	NA	NA	0.0336067	4.45174e-06	TRUE	2.108e-235
01.decode	SMAP1.11649_3--THR-indep	SMAP1.11649_3	THR-indep	319037	23021	296016	Wald ratio	1	-0.0140721	0.0208119	0.498942	-0.0548635	0.0267193	0.986026	0.946614	1.02708	NA	NA	NA	NA	NA	NA	NA	NA	NA	NA	NA	NA	NA	NA	NA	NA	NA	NA	NA	NA	NA	NA	NA	NA	NA	NA	NA	NA	NA	NA	NA	0.0336067	1.43303e-06	TRUE	1.10527e-236
01.decode	SMAP1.11649_3--ThumbOA-indep	SMAP1.11649_3	ThumbOA-indep	247455	10536	236919	Wald ratio	1	-0.0176946	0.0321507	0.58207	-0.0807099	0.0453207	0.982461	0.922461	1.04636	NA	NA	NA	NA	NA	NA	NA	NA	NA	NA	NA	NA	NA	NA	NA	NA	NA	NA	NA	NA	NA	NA	NA	NA	NA	NA	NA	NA	NA	NA	NA	0.0336067	1.22408e-06	TRUE	2.46915e-230
01.decode	SMAP1.11649_3--TJR-indep	SMAP1.11649_3	TJR-indep	368576	40887	327689	Wald ratio	1	0.00845585	0.0161309	0.600139	-0.0231608	0.0400725	1.00849	0.977105	1.04089	NA	NA	NA	NA	NA	NA	NA	NA	NA	NA	NA	NA	NA	NA	NA	NA	NA	NA	NA	NA	NA	NA	NA	NA	NA	NA	NA	NA	NA	NA	NA	0.0336067	7.45541e-07	TRUE	9.92005e-241
01.decode	SMAP1.11649_3--TKR-indep	SMAP1.11649_3	TKR-indep	252041	18200	233841	Wald ratio	1	0.00852855	0.022815	0.708544	-0.0361889	0.053246	1.00857	0.964458	1.05469	NA	NA	NA	NA	NA	NA	NA	NA	NA	NA	NA	NA	NA	NA	NA	NA	NA	NA	NA	NA	NA	NA	NA	NA	NA	NA	NA	NA	NA	NA	NA	0.0336067	5.54423e-07	TRUE	9.41554e-232
01.decode	SMOC1.13118_5--AllOA-indep	SMOC1.13118_5	AllOA-indep	826690	177517	649173	Inverse variance weighted	2	-0.0012155	0.0243753	0.960229	-0.0489911	0.0465601	0.998785	0.95219	1.04766	3.5073	1	0.0610989	0.71488	NA	NA	NA	NA	NA	NA	NA	NA	NA	NA	NA	NA	NA	NA	NA	NA	NA	NA	NA	NA	NA	NA	NA	NA	NA	NA	NA	0.0147966	4.25313e-06	TRUE	1.73445e-108
01.decode	SMOC1.13118_5--Early_AllOA-indep	SMOC1.13118_5	Early_AllOA-indep	48287	6838	41449	Inverse variance weighted	2	0.0732943	0.0618994	0.236379	-0.0480286	0.194617	1.07605	0.953107	1.21485	0.833127	1	0.36137	0	NA	NA	NA	NA	NA	NA	NA	NA	NA	NA	NA	NA	NA	NA	NA	NA	NA	NA	NA	NA	NA	NA	NA	NA	NA	NA	NA	0.0147966	4.6291e-05	TRUE	4.23369e-61
01.decode	SMOC1.13118_5--FingerOA-indep	SMOC1.13118_5	FingerOA-indep	266618	10804	255814	Inverse variance weighted	2	-0.0292685	0.064246	0.6487	-0.155191	0.0966536	0.971156	0.856252	1.10148	1.63921	1	0.200433	0.389952	NA	NA	NA	NA	NA	NA	NA	NA	NA	NA	NA	NA	NA	NA	NA	NA	NA	NA	NA	NA	NA	NA	NA	NA	NA	NA	NA	0.0147966	7.42423e-06	TRUE	5.84389e-99
01.decode	SMOC1.13118_5--HandOA-indep	SMOC1.13118_5	HandOA-indep	303782	20901	282881	Inverse variance weighted	2	0.0315963	0.0322326	0.326959	-0.0315796	0.0947721	1.0321	0.968914	1.09941	0.438229	1	0.507979	0	NA	NA	NA	NA	NA	NA	NA	NA	NA	NA	NA	NA	NA	NA	NA	NA	NA	NA	NA	NA	NA	NA	NA	NA	NA	NA	NA	0.0147966	4.60575e-06	TRUE	2.52187e-101
01.decode	SMOC1.13118_5--HipOA-indep	SMOC1.13118_5	HipOA-indep	353388	36445	316943	Inverse variance weighted	2	-0.0207595	0.0265178	0.433715	-0.0727343	0.0312154	0.979455	0.929848	1.03171	0.40906	1	0.522447	0	NA	NA	NA	NA	NA	NA	NA	NA	NA	NA	NA	NA	NA	NA	NA	NA	NA	NA	NA	NA	NA	NA	NA	NA	NA	NA	NA	0.0147966	2.89178e-06	TRUE	1.50084e-103
01.decode	SMOC1.13118_5--KneeHipOA-indep	SMOC1.13118_5	KneeHipOA-indep	490345	89741	400604	Inverse variance weighted	2	-0.0137767	0.0401462	0.731475	-0.0924633	0.0649099	0.986318	0.911683	1.06706	5.29423	1	0.0213962	0.811115	NA	NA	NA	NA	NA	NA	NA	NA	NA	NA	NA	NA	NA	NA	NA	NA	NA	NA	NA	NA	NA	NA	NA	NA	NA	NA	NA	0.0147966	1.20683e-05	TRUE	3.74629e-103
01.decode	SMOC1.13118_5--KneeOA-indep	SMOC1.13118_5	KneeOA-indep	396054	62497	333557	Inverse variance weighted	2	0.00157025	0.0477837	0.973785	-0.0920858	0.0952263	1.00157	0.912027	1.09991	5.41276	1	0.0199901	0.815251	NA	NA	NA	NA	NA	NA	NA	NA	NA	NA	NA	NA	NA	NA	NA	NA	NA	NA	NA	NA	NA	NA	NA	NA	NA	NA	NA	0.0147966	1.36815e-05	TRUE	3.50868e-101
01.decode	SMOC1.13118_5--SpineOA-indep	SMOC1.13118_5	SpineOA-indep	333950	28372	305578	Inverse variance weighted	2	0.0471084	0.0295428	0.110806	-0.0107954	0.105012	1.04824	0.989263	1.11072	0.194195	1	0.659447	0	NA	NA	NA	NA	NA	NA	NA	NA	NA	NA	NA	NA	NA	NA	NA	NA	NA	NA	NA	NA	NA	NA	NA	NA	NA	NA	NA	0.0147966	8.19554e-06	TRUE	4.47623e-101
01.decode	SMOC1.13118_5--THR-indep	SMOC1.13118_5	THR-indep	319037	23021	296016	Inverse variance weighted	2	-0.0711312	0.0316518	0.0246208	-0.133169	-0.00909359	0.93134	0.875317	0.990948	0.610878	1	0.434457	0	NA	NA	NA	NA	NA	NA	NA	NA	NA	NA	NA	NA	NA	NA	NA	NA	NA	NA	NA	NA	NA	NA	NA	NA	NA	NA	NA	0.0147966	1.77448e-05	TRUE	2.04897e-98
01.decode	SMOC1.13118_5--ThumbOA-indep	SMOC1.13118_5	ThumbOA-indep	247455	10536	236919	Inverse variance weighted	2	-0.0064011	0.0481905	0.894328	-0.100854	0.0880522	0.993619	0.904065	1.09205	0.228288	1	0.632796	0	NA	NA	NA	NA	NA	NA	NA	NA	NA	NA	NA	NA	NA	NA	NA	NA	NA	NA	NA	NA	NA	NA	NA	NA	NA	NA	NA	0.0147966	9.93853e-07	TRUE	6.89008e-101
01.decode	SMOC1.13118_5--TJR-indep	SMOC1.13118_5	TJR-indep	368576	40887	327689	Inverse variance weighted	2	-0.0568576	0.041339	0.169008	-0.137882	0.0241668	0.944729	0.871202	1.02446	2.83789	1	0.0920649	0.647626	NA	NA	NA	NA	NA	NA	NA	NA	NA	NA	NA	NA	NA	NA	NA	NA	NA	NA	NA	NA	NA	NA	NA	NA	NA	NA	NA	0.0147966	2.22651e-05	TRUE	6.8778e-99
01.decode	SMOC1.13118_5--TKR-indep	SMOC1.13118_5	TKR-indep	252041	18200	233841	Inverse variance weighted	2	-0.0772878	0.0712476	0.27802	-0.216933	0.0623574	0.925623	0.804984	1.06434	4.1677	1	0.0412016	0.76006	NA	NA	NA	NA	NA	NA	NA	NA	NA	NA	NA	NA	NA	NA	NA	NA	NA	NA	NA	NA	NA	NA	NA	NA	NA	NA	NA	0.0147966	3.59941e-05	TRUE	4.24965e-93
01.decode	SMOC2.15635_4--AllOA-indep	SMOC2.15635_4	AllOA-indep	826690	177517	649173	Wald ratio	1	-0.00395983	0.00893612	0.657674	-0.0214746	0.013555	0.996048	0.978754	1.01365	NA	NA	NA	NA	NA	NA	NA	NA	NA	NA	NA	NA	NA	NA	NA	NA	NA	NA	NA	NA	NA	NA	NA	NA	NA	NA	NA	NA	NA	NA	NA	0.031061	2.37527e-07	TRUE	1.88015e-234
01.decode	SMOC2.15635_4--Early_AllOA-indep	SMOC2.15635_4	Early_AllOA-indep	48287	6838	41449	Wald ratio	1	-0.0536954	0.0396196	0.175331	-0.13135	0.0239591	0.947721	0.876911	1.02425	NA	NA	NA	NA	NA	NA	NA	NA	NA	NA	NA	NA	NA	NA	NA	NA	NA	NA	NA	NA	NA	NA	NA	NA	NA	NA	NA	NA	NA	NA	NA	0.031061	3.80397e-05	TRUE	3.51361e-133
01.decode	SMOC2.15635_4--FingerOA-indep	SMOC2.15635_4	FingerOA-indep	266618	10804	255814	Wald ratio	1	-0.0302482	0.0351545	0.389549	-0.099151	0.0386546	0.970205	0.905606	1.03941	NA	NA	NA	NA	NA	NA	NA	NA	NA	NA	NA	NA	NA	NA	NA	NA	NA	NA	NA	NA	NA	NA	NA	NA	NA	NA	NA	NA	NA	NA	NA	0.031061	2.77684e-06	TRUE	3.34018e-213
01.decode	SMOC2.15635_4--HandOA-indep	SMOC2.15635_4	HandOA-indep	303782	20901	282881	Wald ratio	1	-0.0184736	0.0246369	0.453354	-0.0667619	0.0298147	0.981696	0.935418	1.03026	NA	NA	NA	NA	NA	NA	NA	NA	NA	NA	NA	NA	NA	NA	NA	NA	NA	NA	NA	NA	NA	NA	NA	NA	NA	NA	NA	NA	NA	NA	NA	0.031061	1.85086e-06	TRUE	5.18313e-217
01.decode	SMOC2.15635_4--HipOA-indep	SMOC2.15635_4	HipOA-indep	353388	36445	316943	Wald ratio	1	0.00286112	0.0179086	0.873068	-0.0322397	0.0379619	1.00287	0.968274	1.03869	NA	NA	NA	NA	NA	NA	NA	NA	NA	NA	NA	NA	NA	NA	NA	NA	NA	NA	NA	NA	NA	NA	NA	NA	NA	NA	NA	NA	NA	NA	NA	0.031061	7.22274e-08	TRUE	6.64133e-223
01.decode	SMOC2.15635_4--KneeHipOA-indep	SMOC2.15635_4	KneeHipOA-indep	490345	89741	400604	Wald ratio	1	-0.00147755	0.0118989	0.901176	-0.0247993	0.0218442	0.998524	0.975506	1.02208	NA	NA	NA	NA	NA	NA	NA	NA	NA	NA	NA	NA	NA	NA	NA	NA	NA	NA	NA	NA	NA	NA	NA	NA	NA	NA	NA	NA	NA	NA	NA	0.031061	3.14467e-08	TRUE	6.88601e-229
01.decode	SMOC2.15635_4--KneeOA-indep	SMOC2.15635_4	KneeOA-indep	396054	62497	333557	Wald ratio	1	-0.00931331	0.0141153	0.509382	-0.0369794	0.0183528	0.99073	0.963696	1.01852	NA	NA	NA	NA	NA	NA	NA	NA	NA	NA	NA	NA	NA	NA	NA	NA	NA	NA	NA	NA	NA	NA	NA	NA	NA	NA	NA	NA	NA	NA	NA	0.031061	1.09919e-06	TRUE	3.88874e-223
01.decode	SMOC2.15635_4--SpineOA-indep	SMOC2.15635_4	SpineOA-indep	333950	28372	305578	Wald ratio	1	-0.0321199	0.0199776	0.10788	-0.0712759	0.00703614	0.96839	0.931205	1.00706	NA	NA	NA	NA	NA	NA	NA	NA	NA	NA	NA	NA	NA	NA	NA	NA	NA	NA	NA	NA	NA	NA	NA	NA	NA	NA	NA	NA	NA	NA	NA	0.031061	7.74075e-06	TRUE	1.40927e-215
01.decode	SMOC2.15635_4--THR-indep	SMOC2.15635_4	THR-indep	319037	23021	296016	Wald ratio	1	0.0140273	0.021639	0.516828	-0.0283851	0.0564397	1.01413	0.972014	1.05806	NA	NA	NA	NA	NA	NA	NA	NA	NA	NA	NA	NA	NA	NA	NA	NA	NA	NA	NA	NA	NA	NA	NA	NA	NA	NA	NA	NA	NA	NA	NA	0.031061	1.31716e-06	TRUE	1.31281e-218
01.decode	SMOC2.15635_4--ThumbOA-indep	SMOC2.15635_4	ThumbOA-indep	247455	10536	236919	Wald ratio	1	-0.0454846	0.0332791	0.171701	-0.110712	0.0197425	0.955534	0.895197	1.01994	NA	NA	NA	NA	NA	NA	NA	NA	NA	NA	NA	NA	NA	NA	NA	NA	NA	NA	NA	NA	NA	NA	NA	NA	NA	NA	NA	NA	NA	NA	NA	0.031061	7.54903e-06	TRUE	9.45542e-209
01.decode	SMOC2.15635_4--TJR-indep	SMOC2.15635_4	TJR-indep	368576	40887	327689	Wald ratio	1	0.0136002	0.0169649	0.422747	-0.0196511	0.0468514	1.01369	0.980541	1.04797	NA	NA	NA	NA	NA	NA	NA	NA	NA	NA	NA	NA	NA	NA	NA	NA	NA	NA	NA	NA	NA	NA	NA	NA	NA	NA	NA	NA	NA	NA	NA	0.031061	1.74366e-06	TRUE	4.03492e-221
01.decode	SMOC2.15635_4--TKR-indep	SMOC2.15635_4	TKR-indep	252041	18200	233841	Wald ratio	1	0.00427411	0.0238615	0.857842	-0.0424945	0.0510427	1.00428	0.958396	1.05237	NA	NA	NA	NA	NA	NA	NA	NA	NA	NA	NA	NA	NA	NA	NA	NA	NA	NA	NA	NA	NA	NA	NA	NA	NA	NA	NA	NA	NA	NA	NA	0.031061	1.273e-07	TRUE	6.58463e-215
01.decode	SMPD1.10818_36--AllOA-indep	SMPD1.10818_36	AllOA-indep	826690	177517	649173	Wald ratio	1	-0.0134356	0.00815507	0.0994532	-0.0294195	0.00254838	0.986654	0.971009	1.00255	NA	NA	NA	NA	NA	NA	NA	NA	NA	NA	NA	NA	NA	NA	NA	NA	NA	NA	NA	NA	NA	NA	NA	NA	NA	NA	NA	NA	NA	NA	NA	0.0381082	3.28332e-06	TRUE	4.45111e-285
01.decode	SMPD1.10818_36--Early_AllOA-indep	SMPD1.10818_36	Early_AllOA-indep	48287	6838	41449	Wald ratio	1	-0.0524153	0.0355298	0.140146	-0.122054	0.0172231	0.948935	0.885101	1.01737	NA	NA	NA	NA	NA	NA	NA	NA	NA	NA	NA	NA	NA	NA	NA	NA	NA	NA	NA	NA	NA	NA	NA	NA	NA	NA	NA	NA	NA	NA	NA	0.0381082	4.50726e-05	TRUE	5.0687e-164
01.decode	SMPD1.10818_36--FingerOA-indep	SMPD1.10818_36	FingerOA-indep	266618	10804	255814	Wald ratio	1	0.0224974	0.030619	0.462489	-0.0375158	0.0825106	1.02275	0.963179	1.08601	NA	NA	NA	NA	NA	NA	NA	NA	NA	NA	NA	NA	NA	NA	NA	NA	NA	NA	NA	NA	NA	NA	NA	NA	NA	NA	NA	NA	NA	NA	NA	0.0381082	2.02487e-06	TRUE	1.14193e-263
01.decode	SMPD1.10818_36--HandOA-indep	SMPD1.10818_36	HandOA-indep	303782	20901	282881	Wald ratio	1	-0.0320541	0.0215963	0.137745	-0.0743829	0.0102747	0.968454	0.928316	1.01033	NA	NA	NA	NA	NA	NA	NA	NA	NA	NA	NA	NA	NA	NA	NA	NA	NA	NA	NA	NA	NA	NA	NA	NA	NA	NA	NA	NA	NA	NA	NA	0.0381082	7.25184e-06	TRUE	4.76617e-264
01.decode	SMPD1.10818_36--HipOA-indep	SMPD1.10818_36	HipOA-indep	353388	36445	316943	Wald ratio	1	-0.00689696	0.0164087	0.67425	-0.0390581	0.0252642	0.993127	0.961695	1.02559	NA	NA	NA	NA	NA	NA	NA	NA	NA	NA	NA	NA	NA	NA	NA	NA	NA	NA	NA	NA	NA	NA	NA	NA	NA	NA	NA	NA	NA	NA	NA	0.0381082	4.99939e-07	TRUE	2.23213e-273
01.decode	SMPD1.10818_36--KneeHipOA-indep	SMPD1.10818_36	KneeHipOA-indep	490345	89741	400604	Wald ratio	1	-0.0126892	0.0110469	0.250695	-0.0343412	0.00896281	0.987391	0.966242	1.009	NA	NA	NA	NA	NA	NA	NA	NA	NA	NA	NA	NA	NA	NA	NA	NA	NA	NA	NA	NA	NA	NA	NA	NA	NA	NA	NA	NA	NA	NA	NA	0.0381082	2.69081e-06	TRUE	8.10148e-278
01.decode	SMPD1.10818_36--KneeOA-indep	SMPD1.10818_36	KneeOA-indep	396054	62497	333557	Wald ratio	1	-0.0181129	0.0128881	0.159904	-0.0433735	0.00714783	0.98205	0.957554	1.00717	NA	NA	NA	NA	NA	NA	NA	NA	NA	NA	NA	NA	NA	NA	NA	NA	NA	NA	NA	NA	NA	NA	NA	NA	NA	NA	NA	NA	NA	NA	NA	0.0381082	4.98704e-06	TRUE	7.78244e-272
01.decode	SMPD1.10818_36--SpineOA-indep	SMPD1.10818_36	SpineOA-indep	333950	28372	305578	Wald ratio	1	0.0130581	0.0182176	0.473508	-0.0226484	0.0487646	1.01314	0.977606	1.04997	NA	NA	NA	NA	NA	NA	NA	NA	NA	NA	NA	NA	NA	NA	NA	NA	NA	NA	NA	NA	NA	NA	NA	NA	NA	NA	NA	NA	NA	NA	NA	0.0381082	1.5385e-06	TRUE	1.72009e-270
01.decode	SMPD1.10818_36--THR-indep	SMPD1.10818_36	THR-indep	319037	23021	296016	Wald ratio	1	0.00201961	0.020279	0.920669	-0.0377272	0.0417664	1.00202	0.962976	1.04265	NA	NA	NA	NA	NA	NA	NA	NA	NA	NA	NA	NA	NA	NA	NA	NA	NA	NA	NA	NA	NA	NA	NA	NA	NA	NA	NA	NA	NA	NA	NA	0.0381082	3.10888e-08	TRUE	3.39139e-272
01.decode	SMPD1.10818_36--ThumbOA-indep	SMPD1.10818_36	ThumbOA-indep	247455	10536	236919	Wald ratio	1	0.00331522	0.0295745	0.910747	-0.0546509	0.0612813	1.00332	0.946816	1.0632	NA	NA	NA	NA	NA	NA	NA	NA	NA	NA	NA	NA	NA	NA	NA	NA	NA	NA	NA	NA	NA	NA	NA	NA	NA	NA	NA	NA	NA	NA	NA	0.0381082	5.07804e-08	TRUE	1.72264e-264
01.decode	SMPD1.10818_36--TJR-indep	SMPD1.10818_36	TJR-indep	368576	40887	327689	Wald ratio	1	-0.0107705	0.0155262	0.487869	-0.0412019	0.0196608	0.989287	0.959635	1.01986	NA	NA	NA	NA	NA	NA	NA	NA	NA	NA	NA	NA	NA	NA	NA	NA	NA	NA	NA	NA	NA	NA	NA	NA	NA	NA	NA	NA	NA	NA	NA	0.0381082	1.30564e-06	TRUE	3.39305e-273
01.decode	SMPD1.10818_36--TKR-indep	SMPD1.10818_36	TKR-indep	252041	18200	233841	Wald ratio	1	-0.00405245	0.0216831	0.851743	-0.0465513	0.0384464	0.995956	0.954516	1.03919	NA	NA	NA	NA	NA	NA	NA	NA	NA	NA	NA	NA	NA	NA	NA	NA	NA	NA	NA	NA	NA	NA	NA	NA	NA	NA	NA	NA	NA	NA	NA	0.0381082	1.38589e-07	TRUE	1.06914e-264
01.decode	SMPDL3A.4771_10--AllOA-indep	SMPDL3A.4771_10	AllOA-indep	826690	177517	649173	Wald ratio	1	-0.00170677	0.0119939	0.886841	-0.0252148	0.0218012	0.998295	0.9751	1.02204	NA	NA	NA	NA	NA	NA	NA	NA	NA	NA	NA	NA	NA	NA	NA	NA	NA	NA	NA	NA	NA	NA	NA	NA	NA	NA	NA	NA	NA	NA	NA	0.0221397	2.44955e-08	TRUE	2.52973e-167
01.decode	SMPDL3A.4771_10--Early_AllOA-indep	SMPDL3A.4771_10	Early_AllOA-indep	48287	6838	41449	Wald ratio	1	-0.00324175	0.0525695	0.950829	-0.106278	0.0997944	0.996764	0.899175	1.10494	NA	NA	NA	NA	NA	NA	NA	NA	NA	NA	NA	NA	NA	NA	NA	NA	NA	NA	NA	NA	NA	NA	NA	NA	NA	NA	NA	NA	NA	NA	NA	0.0221397	7.87559e-08	TRUE	2.30986e-101
01.decode	SMPDL3A.4771_10--FingerOA-indep	SMPDL3A.4771_10	FingerOA-indep	266618	10804	255814	Wald ratio	1	0.0493302	0.0435589	0.257427	-0.0360452	0.134706	1.05057	0.964597	1.1442	NA	NA	NA	NA	NA	NA	NA	NA	NA	NA	NA	NA	NA	NA	NA	NA	NA	NA	NA	NA	NA	NA	NA	NA	NA	NA	NA	NA	NA	NA	NA	0.0221397	4.81045e-06	TRUE	4.18782e-150
01.decode	SMPDL3A.4771_10--HandOA-indep	SMPDL3A.4771_10	HandOA-indep	303782	20901	282881	Wald ratio	1	0.0123351	0.0306655	0.687501	-0.0477692	0.0724395	1.01241	0.953354	1.07513	NA	NA	NA	NA	NA	NA	NA	NA	NA	NA	NA	NA	NA	NA	NA	NA	NA	NA	NA	NA	NA	NA	NA	NA	NA	NA	NA	NA	NA	NA	NA	0.0221397	5.32635e-07	TRUE	3.01493e-155
01.decode	SMPDL3A.4771_10--HipOA-indep	SMPDL3A.4771_10	HipOA-indep	353388	36445	316943	Wald ratio	1	0.0267015	0.0233567	0.252954	-0.0190777	0.0724807	1.02706	0.981103	1.07517	NA	NA	NA	NA	NA	NA	NA	NA	NA	NA	NA	NA	NA	NA	NA	NA	NA	NA	NA	NA	NA	NA	NA	NA	NA	NA	NA	NA	NA	NA	NA	0.0221397	3.69827e-06	TRUE	4.80826e-155
01.decode	SMPDL3A.4771_10--KneeHipOA-indep	SMPDL3A.4771_10	KneeHipOA-indep	490345	89741	400604	Wald ratio	1	0.00137076	0.0155081	0.929567	-0.0290251	0.0317666	1.00137	0.971392	1.03228	NA	NA	NA	NA	NA	NA	NA	NA	NA	NA	NA	NA	NA	NA	NA	NA	NA	NA	NA	NA	NA	NA	NA	NA	NA	NA	NA	NA	NA	NA	NA	0.0221397	1.59333e-08	TRUE	7.23262e-163
01.decode	SMPDL3A.4771_10--KneeOA-indep	SMPDL3A.4771_10	KneeOA-indep	396054	62497	333557	Wald ratio	1	-0.0237274	0.0181638	0.191449	-0.0593284	0.0118735	0.976552	0.942397	1.01194	NA	NA	NA	NA	NA	NA	NA	NA	NA	NA	NA	NA	NA	NA	NA	NA	NA	NA	NA	NA	NA	NA	NA	NA	NA	NA	NA	NA	NA	NA	NA	0.0221397	4.30861e-06	TRUE	3.06892e-156
01.decode	SMPDL3A.4771_10--SpineOA-indep	SMPDL3A.4771_10	SpineOA-indep	333950	28372	305578	Wald ratio	1	0.00683463	0.0255652	0.789207	-0.0432731	0.0569424	1.00686	0.95765	1.05859	NA	NA	NA	NA	NA	NA	NA	NA	NA	NA	NA	NA	NA	NA	NA	NA	NA	NA	NA	NA	NA	NA	NA	NA	NA	NA	NA	NA	NA	NA	NA	0.0221397	2.1402e-07	TRUE	2.94062e-157
01.decode	SMPDL3A.4771_10--THR-indep	SMPDL3A.4771_10	THR-indep	319037	23021	296016	Wald ratio	1	0.0548741	0.0286114	0.0551226	-0.0012043	0.110953	1.05641	0.998796	1.11734	NA	NA	NA	NA	NA	NA	NA	NA	NA	NA	NA	NA	NA	NA	NA	NA	NA	NA	NA	NA	NA	NA	NA	NA	NA	NA	NA	NA	NA	NA	NA	0.0221397	1.15296e-05	TRUE	1.46554e-150
01.decode	SMPDL3A.4771_10--ThumbOA-indep	SMPDL3A.4771_10	ThumbOA-indep	247455	10536	236919	Wald ratio	1	0.0197791	0.0414868	0.633535	-0.0615349	0.101093	1.01998	0.94032	1.10638	NA	NA	NA	NA	NA	NA	NA	NA	NA	NA	NA	NA	NA	NA	NA	NA	NA	NA	NA	NA	NA	NA	NA	NA	NA	NA	NA	NA	NA	NA	NA	0.0221397	9.18552e-07	TRUE	3.07868e-151
01.decode	SMPDL3A.4771_10--TJR-indep	SMPDL3A.4771_10	TJR-indep	368576	40887	327689	Wald ratio	1	0.0228997	0.0222643	0.303695	-0.0207382	0.0665377	1.02316	0.979475	1.0688	NA	NA	NA	NA	NA	NA	NA	NA	NA	NA	NA	NA	NA	NA	NA	NA	NA	NA	NA	NA	NA	NA	NA	NA	NA	NA	NA	NA	NA	NA	NA	0.0221397	2.87024e-06	TRUE	4.27575e-156
01.decode	SMPDL3A.4771_10--TKR-indep	SMPDL3A.4771_10	TKR-indep	252041	18200	233841	Wald ratio	1	-0.031907	0.0315531	0.311913	-0.0937511	0.0299371	0.968597	0.910509	1.03039	NA	NA	NA	NA	NA	NA	NA	NA	NA	NA	NA	NA	NA	NA	NA	NA	NA	NA	NA	NA	NA	NA	NA	NA	NA	NA	NA	NA	NA	NA	NA	0.0221397	4.05714e-06	TRUE	1.82372e-149
01.decode	SNAP29.12357_41--AllOA-indep	SNAP29.12357_41	AllOA-indep	826690	177517	649173	Wald ratio	1	0.0495146	0.0305382	0.104932	-0.0103403	0.10937	1.05076	0.989713	1.11557	NA	NA	NA	NA	NA	NA	NA	NA	NA	NA	NA	NA	NA	NA	NA	NA	NA	NA	NA	NA	NA	NA	NA	NA	NA	NA	NA	NA	NA	NA	NA	0.00381466	3.18007e-06	TRUE	1.98559e-28
01.decode	SNAP29.12357_41--Early_AllOA-indep	SNAP29.12357_41	Early_AllOA-indep	48287	6838	41449	Wald ratio	1	0.0916211	0.131619	0.486361	-0.166352	0.349595	1.09595	0.846748	1.41849	NA	NA	NA	NA	NA	NA	NA	NA	NA	NA	NA	NA	NA	NA	NA	NA	NA	NA	NA	NA	NA	NA	NA	NA	NA	NA	NA	NA	NA	NA	NA	0.00381466	1.00356e-05	TRUE	5.18465e-17
01.decode	SNAP29.12357_41--FingerOA-indep	SNAP29.12357_41	FingerOA-indep	266618	10804	255814	Wald ratio	1	0.198802	0.112519	0.0772551	-0.0217342	0.419339	1.21994	0.9785	1.52096	NA	NA	NA	NA	NA	NA	NA	NA	NA	NA	NA	NA	NA	NA	NA	NA	NA	NA	NA	NA	NA	NA	NA	NA	NA	NA	NA	NA	NA	NA	NA	0.00381466	1.17086e-05	TRUE	5.62133e-25
01.decode	SNAP29.12357_41--HandOA-indep	SNAP29.12357_41	HandOA-indep	303782	20901	282881	Wald ratio	1	0.192743	0.0799266	0.0158873	0.0360864	0.349399	1.21257	1.03675	1.41821	NA	NA	NA	NA	NA	NA	NA	NA	NA	NA	NA	NA	NA	NA	NA	NA	NA	NA	NA	NA	NA	NA	NA	NA	NA	NA	NA	NA	NA	NA	NA	0.00381466	1.9143e-05	TRUE	1.50482e-24
01.decode	SNAP29.12357_41--HipOA-indep	SNAP29.12357_41	HipOA-indep	353388	36445	316943	Wald ratio	1	0.00670694	0.0616867	0.91342	-0.114199	0.127613	1.00673	0.89208	1.13611	NA	NA	NA	NA	NA	NA	NA	NA	NA	NA	NA	NA	NA	NA	NA	NA	NA	NA	NA	NA	NA	NA	NA	NA	NA	NA	NA	NA	NA	NA	NA	0.00381466	3.34517e-08	TRUE	2.0962e-28
01.decode	SNAP29.12357_41--KneeHipOA-indep	SNAP29.12357_41	KneeHipOA-indep	490345	89741	400604	Wald ratio	1	-0.0135934	0.0419017	0.745626	-0.0957208	0.0685339	0.986499	0.908718	1.07094	NA	NA	NA	NA	NA	NA	NA	NA	NA	NA	NA	NA	NA	NA	NA	NA	NA	NA	NA	NA	NA	NA	NA	NA	NA	NA	NA	NA	NA	NA	NA	0.00381466	2.14632e-07	TRUE	7.46997e-29
01.decode	SNAP29.12357_41--KneeOA-indep	SNAP29.12357_41	KneeOA-indep	396054	62497	333557	Wald ratio	1	-0.0568864	0.0481397	0.237326	-0.15124	0.0374673	0.944701	0.859641	1.03818	NA	NA	NA	NA	NA	NA	NA	NA	NA	NA	NA	NA	NA	NA	NA	NA	NA	NA	NA	NA	NA	NA	NA	NA	NA	NA	NA	NA	NA	NA	NA	0.00381466	3.52581e-06	TRUE	3.32305e-27
01.decode	SNAP29.12357_41--SpineOA-indep	SNAP29.12357_41	SpineOA-indep	333950	28372	305578	Wald ratio	1	-0.0775029	0.0671915	0.248721	-0.209198	0.0541925	0.925424	0.811234	1.05569	NA	NA	NA	NA	NA	NA	NA	NA	NA	NA	NA	NA	NA	NA	NA	NA	NA	NA	NA	NA	NA	NA	NA	NA	NA	NA	NA	NA	NA	NA	NA	0.00381466	3.98408e-06	TRUE	1.01035e-26
01.decode	SNAP29.12357_41--THR-indep	SNAP29.12357_41	THR-indep	319037	23021	296016	Wald ratio	1	0.0451462	0.0751173	0.547834	-0.102084	0.192376	1.04618	0.902954	1.21213	NA	NA	NA	NA	NA	NA	NA	NA	NA	NA	NA	NA	NA	NA	NA	NA	NA	NA	NA	NA	NA	NA	NA	NA	NA	NA	NA	NA	NA	NA	NA	0.00381466	1.1322e-06	TRUE	2.15095e-27
01.decode	SNAP29.12357_41--ThumbOA-indep	SNAP29.12357_41	ThumbOA-indep	247455	10536	236919	Wald ratio	1	0.215774	0.107598	0.0449233	0.00488195	0.426666	1.24082	1.00489	1.53214	NA	NA	NA	NA	NA	NA	NA	NA	NA	NA	NA	NA	NA	NA	NA	NA	NA	NA	NA	NA	NA	NA	NA	NA	NA	NA	NA	NA	NA	NA	NA	0.00381466	1.62515e-05	TRUE	2.75447e-24
01.decode	SNAP29.12357_41--TJR-indep	SNAP29.12357_41	TJR-indep	368576	40887	327689	Wald ratio	1	-0.000730517	0.0599646	0.99028	-0.118261	0.1168	0.99927	0.888464	1.12389	NA	NA	NA	NA	NA	NA	NA	NA	NA	NA	NA	NA	NA	NA	NA	NA	NA	NA	NA	NA	NA	NA	NA	NA	NA	NA	NA	NA	NA	NA	NA	0.00381466	4.02667e-10	TRUE	1.19903e-28
01.decode	SNAP29.12357_41--TKR-indep	SNAP29.12357_41	TKR-indep	252041	18200	233841	Wald ratio	1	0.0142687	0.0831652	0.863775	-0.148735	0.177272	1.01437	0.861797	1.19396	NA	NA	NA	NA	NA	NA	NA	NA	NA	NA	NA	NA	NA	NA	NA	NA	NA	NA	NA	NA	NA	NA	NA	NA	NA	NA	NA	NA	NA	NA	NA	0.00381466	1.16793e-07	TRUE	2.50079e-27
01.decode	SNX8.6925_26--AllOA-indep	SNX8.6925_26	AllOA-indep	826690	177517	649173	Wald ratio	1	0.0100281	0.0273595	0.71397	-0.0435966	0.0636528	1.01008	0.95734	1.06572	NA	NA	NA	NA	NA	NA	NA	NA	NA	NA	NA	NA	NA	NA	NA	NA	NA	NA	NA	NA	NA	NA	NA	NA	NA	NA	NA	NA	NA	NA	NA	0.00408669	1.62509e-07	TRUE	1.14423e-31
01.decode	SNX8.6925_26--Early_AllOA-indep	SNX8.6925_26	Early_AllOA-indep	48287	6838	41449	Wald ratio	1	-0.0797306	0.116884	0.495154	-0.308823	0.149362	0.923365	0.734311	1.16109	NA	NA	NA	NA	NA	NA	NA	NA	NA	NA	NA	NA	NA	NA	NA	NA	NA	NA	NA	NA	NA	NA	NA	NA	NA	NA	NA	NA	NA	NA	NA	0.00408669	9.63676e-06	TRUE	3.314e-18
01.decode	SNX8.6925_26--FingerOA-indep	SNX8.6925_26	FingerOA-indep	266618	10804	255814	Wald ratio	1	-0.0301953	0.100249	0.76326	-0.226684	0.166293	0.970256	0.797173	1.18092	NA	NA	NA	NA	NA	NA	NA	NA	NA	NA	NA	NA	NA	NA	NA	NA	NA	NA	NA	NA	NA	NA	NA	NA	NA	NA	NA	NA	NA	NA	NA	0.00408669	3.40276e-07	TRUE	3.91392e-29
01.decode	SNX8.6925_26--HandOA-indep	SNX8.6925_26	HandOA-indep	303782	20901	282881	Wald ratio	1	-0.00471992	0.0721204	0.94782	-0.146076	0.136636	0.995291	0.864092	1.14641	NA	NA	NA	NA	NA	NA	NA	NA	NA	NA	NA	NA	NA	NA	NA	NA	NA	NA	NA	NA	NA	NA	NA	NA	NA	NA	NA	NA	NA	NA	NA	0.00408669	1.40992e-08	TRUE	6.08146e-30
01.decode	SNX8.6925_26--HipOA-indep	SNX8.6925_26	HipOA-indep	353388	36445	316943	Wald ratio	1	-0.0202199	0.0547464	0.711876	-0.127523	0.087083	0.979983	0.880273	1.09099	NA	NA	NA	NA	NA	NA	NA	NA	NA	NA	NA	NA	NA	NA	NA	NA	NA	NA	NA	NA	NA	NA	NA	NA	NA	NA	NA	NA	NA	NA	NA	0.00408669	3.86011e-07	TRUE	6.51552e-30
01.decode	SNX8.6925_26--KneeHipOA-indep	SNX8.6925_26	KneeHipOA-indep	490345	89741	400604	Wald ratio	1	-0.0171339	0.0368556	0.642008	-0.0893709	0.0551031	0.983012	0.914506	1.05665	NA	NA	NA	NA	NA	NA	NA	NA	NA	NA	NA	NA	NA	NA	NA	NA	NA	NA	NA	NA	NA	NA	NA	NA	NA	NA	NA	NA	NA	NA	NA	0.00408669	4.40765e-07	TRUE	1.30999e-30
01.decode	SNX8.6925_26--KneeOA-indep	SNX8.6925_26	KneeOA-indep	396054	62497	333557	Wald ratio	1	-0.0335228	0.042743	0.432871	-0.117299	0.0502535	0.967033	0.889319	1.05154	NA	NA	NA	NA	NA	NA	NA	NA	NA	NA	NA	NA	NA	NA	NA	NA	NA	NA	NA	NA	NA	NA	NA	NA	NA	NA	NA	NA	NA	NA	NA	0.00408669	1.5531e-06	TRUE	1.2424e-29
01.decode	SNX8.6925_26--SpineOA-indep	SNX8.6925_26	SpineOA-indep	333950	28372	305578	Wald ratio	1	0.0242618	0.0604767	0.688291	-0.0942726	0.142796	1.02456	0.910035	1.15349	NA	NA	NA	NA	NA	NA	NA	NA	NA	NA	NA	NA	NA	NA	NA	NA	NA	NA	NA	NA	NA	NA	NA	NA	NA	NA	NA	NA	NA	NA	NA	0.00408669	4.81938e-07	TRUE	1.0646e-29
01.decode	SNX8.6925_26--THR-indep	SNX8.6925_26	THR-indep	319037	23021	296016	Wald ratio	1	0.0233733	0.0670645	0.727449	-0.108073	0.15482	1.02365	0.897562	1.16745	NA	NA	NA	NA	NA	NA	NA	NA	NA	NA	NA	NA	NA	NA	NA	NA	NA	NA	NA	NA	NA	NA	NA	NA	NA	NA	NA	NA	NA	NA	NA	0.00408669	3.80732e-07	TRUE	1.21316e-29
01.decode	SNX8.6925_26--ThumbOA-indep	SNX8.6925_26	ThumbOA-indep	247455	10536	236919	Wald ratio	1	-0.0590916	0.0969328	0.542117	-0.24908	0.130897	0.94262	0.779518	1.13985	NA	NA	NA	NA	NA	NA	NA	NA	NA	NA	NA	NA	NA	NA	NA	NA	NA	NA	NA	NA	NA	NA	NA	NA	NA	NA	NA	NA	NA	NA	NA	0.00408669	1.50182e-06	TRUE	2.44235e-28
01.decode	SNX8.6925_26--TJR-indep	SNX8.6925_26	TJR-indep	368576	40887	327689	Wald ratio	1	-0.0313994	0.0513464	0.540854	-0.132038	0.0692395	0.969088	0.876307	1.07169	NA	NA	NA	NA	NA	NA	NA	NA	NA	NA	NA	NA	NA	NA	NA	NA	NA	NA	NA	NA	NA	NA	NA	NA	NA	NA	NA	NA	NA	NA	NA	0.00408669	1.01461e-06	TRUE	1.12706e-29
01.decode	SNX8.6925_26--TKR-indep	SNX8.6925_26	TKR-indep	252041	18200	233841	Wald ratio	1	-0.137087	0.0731054	0.0607657	-0.280373	0.00619959	0.871894	0.755502	1.00622	NA	NA	NA	NA	NA	NA	NA	NA	NA	NA	NA	NA	NA	NA	NA	NA	NA	NA	NA	NA	NA	NA	NA	NA	NA	NA	NA	NA	NA	NA	NA	0.00408669	1.39516e-05	TRUE	2.64685e-26
01.decode	SORCS1.15636_49--AllOA-indep	SORCS1.15636_49	AllOA-indep	826690	177517	649173	Inverse variance weighted	2	-0.0473202	0.0326681	0.147473	-0.11135	0.0167092	0.953782	0.894626	1.01685	0.49021	1	0.483834	0	NA	NA	NA	NA	NA	NA	NA	NA	NA	NA	NA	NA	NA	NA	NA	NA	NA	NA	NA	NA	NA	NA	NA	NA	NA	NA	NA	0.00260759	3.13105e-06	TRUE	1.0273e-19
01.decode	SORCS1.15636_49--Early_AllOA-indep	SORCS1.15636_49	Early_AllOA-indep	48287	6838	41449	Inverse variance weighted	2	0.0161744	0.140276	0.908204	-0.258767	0.291116	1.01631	0.772003	1.33792	0.0621722	1	0.803095	0	NA	NA	NA	NA	NA	NA	NA	NA	NA	NA	NA	NA	NA	NA	NA	NA	NA	NA	NA	NA	NA	NA	NA	NA	NA	NA	NA	0.00260759	1.56297e-06	TRUE	1.05228e-12
01.decode	SORCS1.15636_49--FingerOA-indep	SORCS1.15636_49	FingerOA-indep	266618	10804	255814	Inverse variance weighted	2	-0.176017	0.124655	0.15794	-0.42034	0.0683064	0.838604	0.656823	1.07069	0.608932	1	0.43519	0	NA	NA	NA	NA	NA	NA	NA	NA	NA	NA	NA	NA	NA	NA	NA	NA	NA	NA	NA	NA	NA	NA	NA	NA	NA	NA	NA	0.00260759	9.76225e-06	TRUE	2.27682e-17
01.decode	SORCS1.15636_49--HandOA-indep	SORCS1.15636_49	HandOA-indep	303782	20901	282881	Inverse variance weighted	2	-0.0628231	0.0890414	0.480468	-0.237344	0.111698	0.93911	0.78872	1.11818	0.737909	1	0.390332	0	NA	NA	NA	NA	NA	NA	NA	NA	NA	NA	NA	NA	NA	NA	NA	NA	NA	NA	NA	NA	NA	NA	NA	NA	NA	NA	NA	0.00260759	4.06777e-06	TRUE	2.38869e-18
01.decode	SORCS1.15636_49--HipOA-indep	SORCS1.15636_49	HipOA-indep	353388	36445	316943	Inverse variance weighted	2	-0.025559	0.0649292	0.693844	-0.15282	0.101702	0.974765	0.858284	1.10705	0.108832	1	0.741478	0	NA	NA	NA	NA	NA	NA	NA	NA	NA	NA	NA	NA	NA	NA	NA	NA	NA	NA	NA	NA	NA	NA	NA	NA	NA	NA	NA	0.00260759	7.46459e-07	TRUE	2.08696e-19
01.decode	SORCS1.15636_49--KneeHipOA-indep	SORCS1.15636_49	KneeHipOA-indep	490345	89741	400604	Inverse variance weighted	2	-0.0590194	0.0443503	0.18327	-0.145946	0.0279073	0.942689	0.864204	1.0283	4.24245e-05	1	0.994803	0	NA	NA	NA	NA	NA	NA	NA	NA	NA	NA	NA	NA	NA	NA	NA	NA	NA	NA	NA	NA	NA	NA	NA	NA	NA	NA	NA	0.00260759	3.61164e-06	TRUE	3.99735e-19
01.decode	SORCS1.15636_49--KneeOA-indep	SORCS1.15636_49	KneeOA-indep	396054	62497	333557	Inverse variance weighted	2	-0.0941101	0.0520513	0.0706026	-0.196131	0.00791048	0.910183	0.821905	1.00794	0.0423537	1	0.836947	0	NA	NA	NA	NA	NA	NA	NA	NA	NA	NA	NA	NA	NA	NA	NA	NA	NA	NA	NA	NA	NA	NA	NA	NA	NA	NA	NA	0.00260759	8.36079e-06	TRUE	3.69675e-18
01.decode	SORCS1.15636_49--SpineOA-indep	SORCS1.15636_49	SpineOA-indep	333950	28372	305578	Inverse variance weighted	2	0.028374	0.0737888	0.700586	-0.116252	0.173	1.02878	0.890251	1.18887	0.0347875	1	0.852042	0	NA	NA	NA	NA	NA	NA	NA	NA	NA	NA	NA	NA	NA	NA	NA	NA	NA	NA	NA	NA	NA	NA	NA	NA	NA	NA	NA	0.00260759	5.46945e-07	TRUE	2.11582e-19
01.decode	SORCS1.15636_49--THR-indep	SORCS1.15636_49	THR-indep	319037	23021	296016	Inverse variance weighted	2	-0.108069	0.0779009	0.165364	-0.260754	0.0446173	0.897566	0.77047	1.04563	0.452947	1	0.500939	0	NA	NA	NA	NA	NA	NA	NA	NA	NA	NA	NA	NA	NA	NA	NA	NA	NA	NA	NA	NA	NA	NA	NA	NA	NA	NA	NA	0.00260759	7.45192e-06	TRUE	6.03412e-18
01.decode	SORCS1.15636_49--ThumbOA-indep	SORCS1.15636_49	ThumbOA-indep	247455	10536	236919	Inverse variance weighted	2	-0.154946	0.117919	0.188844	-0.386068	0.076175	0.856461	0.679725	1.07915	0.0190387	1	0.890256	0	NA	NA	NA	NA	NA	NA	NA	NA	NA	NA	NA	NA	NA	NA	NA	NA	NA	NA	NA	NA	NA	NA	NA	NA	NA	NA	NA	0.00260759	7.05447e-06	TRUE	1.55561e-17
01.decode	SORCS1.15636_49--TJR-indep	SORCS1.15636_49	TJR-indep	368576	40887	327689	Inverse variance weighted	2	-0.125758	0.0606303	0.0380628	-0.244594	-0.00692262	0.881828	0.783023	0.993101	0.199698	1	0.654964	0	NA	NA	NA	NA	NA	NA	NA	NA	NA	NA	NA	NA	NA	NA	NA	NA	NA	NA	NA	NA	NA	NA	NA	NA	NA	NA	NA	0.00260759	1.22144e-05	TRUE	1.19994e-17
01.decode	SORCS1.15636_49--TKR-indep	SORCS1.15636_49	TKR-indep	252041	18200	233841	Inverse variance weighted	2	-0.0675102	0.102046	0.508249	-0.26752	0.1325	0.934718	0.765275	1.14168	1.48967	1	0.222268	0.328708	NA	NA	NA	NA	NA	NA	NA	NA	NA	NA	NA	NA	NA	NA	NA	NA	NA	NA	NA	NA	NA	NA	NA	NA	NA	NA	NA	0.00260759	8.49727e-06	TRUE	2.11969e-17
01.decode	SPARCL1.4467_49--AllOA-indep	SPARCL1.4467_49	AllOA-indep	826690	177517	649173	Inverse variance weighted	2	-0.00248077	0.00610205	0.684341	-0.0144408	0.00947925	0.997522	0.985663	1.00952	0.0015748	1	0.968345	0	NA	NA	NA	NA	NA	NA	NA	NA	NA	NA	NA	NA	NA	NA	NA	NA	NA	NA	NA	NA	NA	NA	NA	NA	NA	NA	NA	0.0575794	2.01836e-07	TRUE	1e-300
01.decode	SPARCL1.4467_49--Early_AllOA-indep	SPARCL1.4467_49	Early_AllOA-indep	48287	6838	41449	Inverse variance weighted	2	0.0318932	0.0322968	0.323396	-0.0314086	0.095195	1.03241	0.96908	1.09987	1.47932	1	0.223881	0.324013	NA	NA	NA	NA	NA	NA	NA	NA	NA	NA	NA	NA	NA	NA	NA	NA	NA	NA	NA	NA	NA	NA	NA	NA	NA	NA	NA	0.0575794	6.05124e-05	TRUE	3.25631e-251
01.decode	SPARCL1.4467_49--FingerOA-indep	SPARCL1.4467_49	FingerOA-indep	266618	10804	255814	Inverse variance weighted	2	-0.0157394	0.0340252	0.643666	-0.0824288	0.05095	0.984384	0.920877	1.05227	2.04898	1	0.152308	0.511952	NA	NA	NA	NA	NA	NA	NA	NA	NA	NA	NA	NA	NA	NA	NA	NA	NA	NA	NA	NA	NA	NA	NA	NA	NA	NA	NA	0.0575794	9.32959e-06	TRUE	1e-300
01.decode	SPARCL1.4467_49--HandOA-indep	SPARCL1.4467_49	HandOA-indep	303782	20901	282881	Inverse variance weighted	2	0.00909927	0.0437769	0.835342	-0.0767035	0.094902	1.00914	0.926164	1.09955	7.18461	1	0.00735316	0.860814	NA	NA	NA	NA	NA	NA	NA	NA	NA	NA	NA	NA	NA	NA	NA	NA	NA	NA	NA	NA	NA	NA	NA	NA	NA	NA	NA	0.0575794	2.46723e-05	TRUE	1e-300
01.decode	SPARCL1.4467_49--HipOA-indep	SPARCL1.4467_49	HipOA-indep	353388	36445	316943	Inverse variance weighted	2	-0.00336738	0.0149146	0.821375	-0.0326	0.0258652	0.996638	0.967926	1.0262	1.49889	1	0.220842	0.332841	NA	NA	NA	NA	NA	NA	NA	NA	NA	NA	NA	NA	NA	NA	NA	NA	NA	NA	NA	NA	NA	NA	NA	NA	NA	NA	NA	0.0575794	4.45773e-06	TRUE	1e-300
01.decode	SPARCL1.4467_49--KneeHipOA-indep	SPARCL1.4467_49	KneeHipOA-indep	490345	89741	400604	Inverse variance weighted	2	-0.000518705	0.00852634	0.95149	-0.0172303	0.0161929	0.999481	0.982917	1.01632	1.07898	1	0.298926	0.0731984	NA	NA	NA	NA	NA	NA	NA	NA	NA	NA	NA	NA	NA	NA	NA	NA	NA	NA	NA	NA	NA	NA	NA	NA	NA	NA	NA	0.0575794	2.2086e-06	TRUE	1e-300
01.decode	SPARCL1.4467_49--KneeOA-indep	SPARCL1.4467_49	KneeOA-indep	396054	62497	333557	Inverse variance weighted	2	0.00567278	0.00942792	0.547374	-0.012806	0.0241515	1.00569	0.987276	1.02445	0.0854838	1	0.769999	0	NA	NA	NA	NA	NA	NA	NA	NA	NA	NA	NA	NA	NA	NA	NA	NA	NA	NA	NA	NA	NA	NA	NA	NA	NA	NA	NA	0.0575794	1.12997e-06	TRUE	1e-300
01.decode	SPARCL1.4467_49--SpineOA-indep	SPARCL1.4467_49	SpineOA-indep	333950	28372	305578	Inverse variance weighted	2	-0.0130809	0.0306924	0.669966	-0.073238	0.0470762	0.987004	0.92938	1.0482	5.19772	1	0.0226165	0.807608	NA	NA	NA	NA	NA	NA	NA	NA	NA	NA	NA	NA	NA	NA	NA	NA	NA	NA	NA	NA	NA	NA	NA	NA	NA	NA	NA	0.0575794	1.83915e-05	TRUE	1e-300
01.decode	SPARCL1.4467_49--THR-indep	SPARCL1.4467_49	THR-indep	319037	23021	296016	Inverse variance weighted	2	-0.00864902	0.0213081	0.684813	-0.0504128	0.0331148	0.991388	0.950837	1.03367	2.15798	1	0.141831	0.536604	NA	NA	NA	NA	NA	NA	NA	NA	NA	NA	NA	NA	NA	NA	NA	NA	NA	NA	NA	NA	NA	NA	NA	NA	NA	NA	NA	0.0575794	7.8785e-06	TRUE	1e-300
01.decode	SPARCL1.4467_49--ThumbOA-indep	SPARCL1.4467_49	ThumbOA-indep	247455	10536	236919	Inverse variance weighted	2	0.0253136	0.0436999	0.562413	-0.0603381	0.110965	1.02564	0.941446	1.11736	3.80725	1	0.0510311	0.737343	NA	NA	NA	NA	NA	NA	NA	NA	NA	NA	NA	NA	NA	NA	NA	NA	NA	NA	NA	NA	NA	NA	NA	NA	NA	NA	NA	0.0575794	2.05482e-05	TRUE	1e-300
01.decode	SPARCL1.4467_49--TJR-indep	SPARCL1.4467_49	TJR-indep	368576	40887	327689	Inverse variance weighted	2	-0.00745971	0.017351	0.667248	-0.0414678	0.0265483	0.992568	0.95938	1.0269	2.26993	1	0.131906	0.559457	NA	NA	NA	NA	NA	NA	NA	NA	NA	NA	NA	NA	NA	NA	NA	NA	NA	NA	NA	NA	NA	NA	NA	NA	NA	NA	NA	0.0575794	7.29702e-06	TRUE	1e-300
01.decode	SPARCL1.4467_49--TKR-indep	SPARCL1.4467_49	TKR-indep	252041	18200	233841	Inverse variance weighted	2	0.0170507	0.0161354	0.290635	-0.0145746	0.048676	1.0172	0.985531	1.04988	0.662824	1	0.415565	0	NA	NA	NA	NA	NA	NA	NA	NA	NA	NA	NA	NA	NA	NA	NA	NA	NA	NA	NA	NA	NA	NA	NA	NA	NA	NA	NA	0.0575794	7.0604e-06	TRUE	1e-300
01.decode	SPATA20.11117_2--AllOA-indep	SPATA20.11117_2	AllOA-indep	826690	177517	649173	Wald ratio	1	-0.0113399	0.00813056	0.163098	-0.0272758	0.00459597	0.988724	0.973093	1.00461	NA	NA	NA	NA	NA	NA	NA	NA	NA	NA	NA	NA	NA	NA	NA	NA	NA	NA	NA	NA	NA	NA	NA	NA	NA	NA	NA	NA	NA	NA	NA	0.0381188	2.35308e-06	TRUE	6.92813e-286
01.decode	SPATA20.11117_2--Early_AllOA-indep	SPATA20.11117_2	Early_AllOA-indep	48287	6838	41449	Wald ratio	1	0.0681051	0.0361688	0.0597032	-0.00278576	0.138996	1.07048	0.997218	1.14912	NA	NA	NA	NA	NA	NA	NA	NA	NA	NA	NA	NA	NA	NA	NA	NA	NA	NA	NA	NA	NA	NA	NA	NA	NA	NA	NA	NA	NA	NA	NA	0.0381188	7.34289e-05	TRUE	6.53006e-161
01.decode	SPATA20.11117_2--FingerOA-indep	SPATA20.11117_2	FingerOA-indep	266618	10804	255814	Wald ratio	1	0.0155344	0.0311499	0.617992	-0.0455194	0.0765883	1.01566	0.955501	1.0796	NA	NA	NA	NA	NA	NA	NA	NA	NA	NA	NA	NA	NA	NA	NA	NA	NA	NA	NA	NA	NA	NA	NA	NA	NA	NA	NA	NA	NA	NA	NA	0.0381188	9.32805e-07	TRUE	6.74131e-265
01.decode	SPATA20.11117_2--HandOA-indep	SPATA20.11117_2	HandOA-indep	303782	20901	282881	Wald ratio	1	0.0453975	0.0216039	0.0356099	0.0030538	0.0877412	1.04644	1.00306	1.09171	NA	NA	NA	NA	NA	NA	NA	NA	NA	NA	NA	NA	NA	NA	NA	NA	NA	NA	NA	NA	NA	NA	NA	NA	NA	NA	NA	NA	NA	NA	NA	0.0381188	1.45357e-05	TRUE	4.64183e-261
01.decode	SPATA20.11117_2--HipOA-indep	SPATA20.11117_2	HipOA-indep	353388	36445	316943	Wald ratio	1	-0.0390702	0.0161499	0.0155539	-0.070724	-0.00741635	0.961683	0.931719	0.992611	NA	NA	NA	NA	NA	NA	NA	NA	NA	NA	NA	NA	NA	NA	NA	NA	NA	NA	NA	NA	NA	NA	NA	NA	NA	NA	NA	NA	NA	NA	NA	0.0381188	1.65614e-05	TRUE	3.29464e-264
01.decode	SPATA20.11117_2--KneeHipOA-indep	SPATA20.11117_2	KneeHipOA-indep	490345	89741	400604	Wald ratio	1	-0.00688428	0.0109851	0.530862	-0.0284152	0.0146466	0.993139	0.971985	1.01475	NA	NA	NA	NA	NA	NA	NA	NA	NA	NA	NA	NA	NA	NA	NA	NA	NA	NA	NA	NA	NA	NA	NA	NA	NA	NA	NA	NA	NA	NA	NA	0.0381188	8.0095e-07	TRUE	6.35188e-280
01.decode	SPATA20.11117_2--KneeOA-indep	SPATA20.11117_2	KneeOA-indep	396054	62497	333557	Wald ratio	1	0.0169485	0.012686	0.181551	-0.00791615	0.0418131	1.01709	0.992115	1.0427	NA	NA	NA	NA	NA	NA	NA	NA	NA	NA	NA	NA	NA	NA	NA	NA	NA	NA	NA	NA	NA	NA	NA	NA	NA	NA	NA	NA	NA	NA	NA	0.0381188	4.50668e-06	TRUE	3.7953e-272
01.decode	SPATA20.11117_2--SpineOA-indep	SPATA20.11117_2	SpineOA-indep	333950	28372	305578	Wald ratio	1	-0.0441035	0.0181441	0.0150683	-0.079666	-0.00854105	0.956855	0.923425	0.991495	NA	NA	NA	NA	NA	NA	NA	NA	NA	NA	NA	NA	NA	NA	NA	NA	NA	NA	NA	NA	NA	NA	NA	NA	NA	NA	NA	NA	NA	NA	NA	0.0381188	1.76926e-05	TRUE	1.84239e-262
01.decode	SPATA20.11117_2--THR-indep	SPATA20.11117_2	THR-indep	319037	23021	296016	Wald ratio	1	-0.0348833	0.0194233	0.0725029	-0.0729531	0.00318645	0.965718	0.929644	1.00319	NA	NA	NA	NA	NA	NA	NA	NA	NA	NA	NA	NA	NA	NA	NA	NA	NA	NA	NA	NA	NA	NA	NA	NA	NA	NA	NA	NA	NA	NA	NA	0.0381188	1.01099e-05	TRUE	4.66318e-264
01.decode	SPATA20.11117_2--ThumbOA-indep	SPATA20.11117_2	ThumbOA-indep	247455	10536	236919	Wald ratio	1	0.0290137	0.029419	0.324024	-0.0286476	0.0866749	1.02944	0.971759	1.09054	NA	NA	NA	NA	NA	NA	NA	NA	NA	NA	NA	NA	NA	NA	NA	NA	NA	NA	NA	NA	NA	NA	NA	NA	NA	NA	NA	NA	NA	NA	NA	0.0381188	3.93058e-06	TRUE	7.46137e-260
01.decode	SPATA20.11117_2--TJR-indep	SPATA20.11117_2	TJR-indep	368576	40887	327689	Wald ratio	1	-0.0141881	0.01513	0.348376	-0.043843	0.0154668	0.985912	0.957104	1.01559	NA	NA	NA	NA	NA	NA	NA	NA	NA	NA	NA	NA	NA	NA	NA	NA	NA	NA	NA	NA	NA	NA	NA	NA	NA	NA	NA	NA	NA	NA	NA	0.0381188	2.38586e-06	TRUE	4.26579e-272
01.decode	SPATA20.11117_2--TKR-indep	SPATA20.11117_2	TKR-indep	252041	18200	233841	Wald ratio	1	0.00611182	0.0215557	0.776766	-0.0361374	0.048361	1.00613	0.964508	1.04955	NA	NA	NA	NA	NA	NA	NA	NA	NA	NA	NA	NA	NA	NA	NA	NA	NA	NA	NA	NA	NA	NA	NA	NA	NA	NA	NA	NA	NA	NA	NA	0.0381188	3.1897e-07	TRUE	3.397e-264
01.decode	SPINK1.8243_55--AllOA-indep	SPINK1.8243_55	AllOA-indep	826690	177517	649173	Wald ratio	1	-0.0373282	0.022549	0.0978387	-0.0815242	0.00686791	0.96336	0.92171	1.00689	NA	NA	NA	NA	NA	NA	NA	NA	NA	NA	NA	NA	NA	NA	NA	NA	NA	NA	NA	NA	NA	NA	NA	NA	NA	NA	NA	NA	NA	NA	NA	0.00564746	3.31494e-06	TRUE	1.07095e-41
01.decode	SPINK1.8243_55--Early_AllOA-indep	SPINK1.8243_55	Early_AllOA-indep	48287	6838	41449	Wald ratio	1	-0.0543934	0.100386	0.587926	-0.25115	0.142363	0.947059	0.777906	1.15299	NA	NA	NA	NA	NA	NA	NA	NA	NA	NA	NA	NA	NA	NA	NA	NA	NA	NA	NA	NA	NA	NA	NA	NA	NA	NA	NA	NA	NA	NA	NA	0.00564746	6.08049e-06	TRUE	2.3797e-25
01.decode	SPINK1.8243_55--FingerOA-indep	SPINK1.8243_55	FingerOA-indep	266618	10804	255814	Wald ratio	1	-0.162218	0.0875241	0.0638241	-0.333765	0.00932948	0.850256	0.716222	1.00937	NA	NA	NA	NA	NA	NA	NA	NA	NA	NA	NA	NA	NA	NA	NA	NA	NA	NA	NA	NA	NA	NA	NA	NA	NA	NA	NA	NA	NA	NA	NA	0.00564746	1.28841e-05	TRUE	8.91758e-37
01.decode	SPINK1.8243_55--HandOA-indep	SPINK1.8243_55	HandOA-indep	303782	20901	282881	Wald ratio	1	0.0326938	0.0606542	0.589873	-0.0861884	0.151576	1.03323	0.917421	1.16367	NA	NA	NA	NA	NA	NA	NA	NA	NA	NA	NA	NA	NA	NA	NA	NA	NA	NA	NA	NA	NA	NA	NA	NA	NA	NA	NA	NA	NA	NA	NA	0.00564746	9.56425e-07	TRUE	6.35885e-40
01.decode	SPINK1.8243_55--HipOA-indep	SPINK1.8243_55	HipOA-indep	353388	36445	316943	Wald ratio	1	0.00438957	0.0442754	0.921025	-0.0823902	0.0911693	1.0044	0.920913	1.09545	NA	NA	NA	NA	NA	NA	NA	NA	NA	NA	NA	NA	NA	NA	NA	NA	NA	NA	NA	NA	NA	NA	NA	NA	NA	NA	NA	NA	NA	NA	NA	0.00564746	2.78144e-08	TRUE	2.43029e-41
01.decode	SPINK1.8243_55--KneeHipOA-indep	SPINK1.8243_55	KneeHipOA-indep	490345	89741	400604	Wald ratio	1	-0.0290729	0.0302922	0.337182	-0.0884457	0.0302999	0.971346	0.915353	1.03076	NA	NA	NA	NA	NA	NA	NA	NA	NA	NA	NA	NA	NA	NA	NA	NA	NA	NA	NA	NA	NA	NA	NA	NA	NA	NA	NA	NA	NA	NA	NA	0.00564746	1.87851e-06	TRUE	4.41917e-41
01.decode	SPINK1.8243_55--KneeOA-indep	SPINK1.8243_55	KneeOA-indep	396054	62497	333557	Wald ratio	1	-0.021998	0.0351198	0.531071	-0.0908328	0.0468367	0.978242	0.91317	1.04795	NA	NA	NA	NA	NA	NA	NA	NA	NA	NA	NA	NA	NA	NA	NA	NA	NA	NA	NA	NA	NA	NA	NA	NA	NA	NA	NA	NA	NA	NA	NA	0.00564746	9.90633e-07	TRUE	7.43231e-41
01.decode	SPINK1.8243_55--SpineOA-indep	SPINK1.8243_55	SpineOA-indep	333950	28372	305578	Wald ratio	1	0.0168589	0.0498052	0.73499	-0.0807594	0.114477	1.017	0.922416	1.12129	NA	NA	NA	NA	NA	NA	NA	NA	NA	NA	NA	NA	NA	NA	NA	NA	NA	NA	NA	NA	NA	NA	NA	NA	NA	NA	NA	NA	NA	NA	NA	0.00564746	3.43106e-07	TRUE	1.07732e-40
01.decode	SPINK1.8243_55--THR-indep	SPINK1.8243_55	THR-indep	319037	23021	296016	Wald ratio	1	0.00406177	0.052957	0.938863	-0.099734	0.107858	1.00407	0.905078	1.11389	NA	NA	NA	NA	NA	NA	NA	NA	NA	NA	NA	NA	NA	NA	NA	NA	NA	NA	NA	NA	NA	NA	NA	NA	NA	NA	NA	NA	NA	NA	NA	0.00564746	1.84393e-08	TRUE	5.46135e-41
01.decode	SPINK1.8243_55--ThumbOA-indep	SPINK1.8243_55	ThumbOA-indep	247455	10536	236919	Wald ratio	1	0.0271464	0.0833133	0.744549	-0.136148	0.19044	1.02752	0.872714	1.20978	NA	NA	NA	NA	NA	NA	NA	NA	NA	NA	NA	NA	NA	NA	NA	NA	NA	NA	NA	NA	NA	NA	NA	NA	NA	NA	NA	NA	NA	NA	NA	0.00564746	4.29047e-07	TRUE	2.31015e-39
01.decode	SPINK1.8243_55--TJR-indep	SPINK1.8243_55	TJR-indep	368576	40887	327689	Wald ratio	1	-0.0176302	0.0421659	0.675863	-0.100275	0.065015	0.982524	0.904588	1.06718	NA	NA	NA	NA	NA	NA	NA	NA	NA	NA	NA	NA	NA	NA	NA	NA	NA	NA	NA	NA	NA	NA	NA	NA	NA	NA	NA	NA	NA	NA	NA	0.00564746	4.74315e-07	TRUE	6.12492e-41
01.decode	SPINK1.8243_55--TKR-indep	SPINK1.8243_55	TKR-indep	252041	18200	233841	Wald ratio	1	0.0042872	0.0582239	0.941303	-0.109832	0.118406	1.0043	0.895985	1.1257	NA	NA	NA	NA	NA	NA	NA	NA	NA	NA	NA	NA	NA	NA	NA	NA	NA	NA	NA	NA	NA	NA	NA	NA	NA	NA	NA	NA	NA	NA	NA	0.00564746	2.15118e-08	TRUE	5.78536e-40
01.decode	SPINK2.13405_61--AllOA-indep	SPINK2.13405_61	AllOA-indep	826690	177517	649173	Wald ratio	1	-0.00179085	0.0108031	0.868336	-0.0229649	0.0193831	0.998211	0.977297	1.01957	NA	NA	NA	NA	NA	NA	NA	NA	NA	NA	NA	NA	NA	NA	NA	NA	NA	NA	NA	NA	NA	NA	NA	NA	NA	NA	NA	NA	NA	NA	NA	0.0285127	3.32418e-08	TRUE	8.10139e-216
01.decode	SPINK2.13405_61--Early_AllOA-indep	SPINK2.13405_61	Early_AllOA-indep	48287	6838	41449	Wald ratio	1	-0.131951	0.0460697	0.00418116	-0.222247	-0.0416544	0.876384	0.800717	0.959201	NA	NA	NA	NA	NA	NA	NA	NA	NA	NA	NA	NA	NA	NA	NA	NA	NA	NA	NA	NA	NA	NA	NA	NA	NA	NA	NA	NA	NA	NA	NA	0.0285127	0.000169883	TRUE	4.83901e-112
01.decode	SPINK2.13405_61--FingerOA-indep	SPINK2.13405_61	FingerOA-indep	266618	10804	255814	Wald ratio	1	0.0138592	0.0387711	0.720745	-0.0621321	0.0898505	1.01396	0.939759	1.09401	NA	NA	NA	NA	NA	NA	NA	NA	NA	NA	NA	NA	NA	NA	NA	NA	NA	NA	NA	NA	NA	NA	NA	NA	NA	NA	NA	NA	NA	NA	NA	0.0285127	4.79267e-07	TRUE	1.08301e-197
01.decode	SPINK2.13405_61--HandOA-indep	SPINK2.13405_61	HandOA-indep	303782	20901	282881	Wald ratio	1	0.0188083	0.0281568	0.504144	-0.036379	0.0739955	1.01899	0.964275	1.0768	NA	NA	NA	NA	NA	NA	NA	NA	NA	NA	NA	NA	NA	NA	NA	NA	NA	NA	NA	NA	NA	NA	NA	NA	NA	NA	NA	NA	NA	NA	NA	0.0285127	1.46884e-06	TRUE	2.54425e-199
01.decode	SPINK2.13405_61--HipOA-indep	SPINK2.13405_61	HipOA-indep	353388	36445	316943	Wald ratio	1	-0.0272117	0.0215777	0.207271	-0.069504	0.0150805	0.973155	0.932856	1.01519	NA	NA	NA	NA	NA	NA	NA	NA	NA	NA	NA	NA	NA	NA	NA	NA	NA	NA	NA	NA	NA	NA	NA	NA	NA	NA	NA	NA	NA	NA	NA	0.0285127	4.50042e-06	TRUE	4.18776e-200
01.decode	SPINK2.13405_61--KneeHipOA-indep	SPINK2.13405_61	KneeHipOA-indep	490345	89741	400604	Wald ratio	1	-0.0116312	0.0129922	0.370655	-0.0370959	0.0138335	0.988436	0.963584	1.01393	NA	NA	NA	NA	NA	NA	NA	NA	NA	NA	NA	NA	NA	NA	NA	NA	NA	NA	NA	NA	NA	NA	NA	NA	NA	NA	NA	NA	NA	NA	NA	0.0285127	1.6345e-06	TRUE	2.64522e-207
01.decode	SPINK2.13405_61--KneeOA-indep	SPINK2.13405_61	KneeOA-indep	396054	62497	333557	Wald ratio	1	-0.00880832	0.0166981	0.597843	-0.0415365	0.0239199	0.99123	0.959314	1.02421	NA	NA	NA	NA	NA	NA	NA	NA	NA	NA	NA	NA	NA	NA	NA	NA	NA	NA	NA	NA	NA	NA	NA	NA	NA	NA	NA	NA	NA	NA	NA	0.0285127	7.0259e-07	TRUE	4.0117e-205
01.decode	SPINK2.13405_61--SpineOA-indep	SPINK2.13405_61	SpineOA-indep	333950	28372	305578	Wald ratio	1	-0.00548237	0.0234348	0.81503	-0.0514146	0.0404498	0.994533	0.949885	1.04128	NA	NA	NA	NA	NA	NA	NA	NA	NA	NA	NA	NA	NA	NA	NA	NA	NA	NA	NA	NA	NA	NA	NA	NA	NA	NA	NA	NA	NA	NA	NA	0.0285127	1.63884e-07	TRUE	4.24192e-203
01.decode	SPINK2.13405_61--THR-indep	SPINK2.13405_61	THR-indep	319037	23021	296016	Wald ratio	1	-0.0192147	0.0257548	0.455628	-0.0696941	0.0312646	0.980969	0.932679	1.03176	NA	NA	NA	NA	NA	NA	NA	NA	NA	NA	NA	NA	NA	NA	NA	NA	NA	NA	NA	NA	NA	NA	NA	NA	NA	NA	NA	NA	NA	NA	NA	0.0285127	1.74468e-06	TRUE	4.70574e-200
01.decode	SPINK2.13405_61--ThumbOA-indep	SPINK2.13405_61	ThumbOA-indep	247455	10536	236919	Wald ratio	1	-0.00543345	0.0365506	0.881825	-0.0770726	0.0662057	0.994581	0.925823	1.06845	NA	NA	NA	NA	NA	NA	NA	NA	NA	NA	NA	NA	NA	NA	NA	NA	NA	NA	NA	NA	NA	NA	NA	NA	NA	NA	NA	NA	NA	NA	NA	0.0285127	8.93038e-08	TRUE	7.80702e-197
01.decode	SPINK2.13405_61--TJR-indep	SPINK2.13405_61	TJR-indep	368576	40887	327689	Wald ratio	1	0.0024778	0.0198362	0.900593	-0.0364012	0.0413568	1.00248	0.964253	1.04222	NA	NA	NA	NA	NA	NA	NA	NA	NA	NA	NA	NA	NA	NA	NA	NA	NA	NA	NA	NA	NA	NA	NA	NA	NA	NA	NA	NA	NA	NA	NA	0.0285127	4.23341e-08	TRUE	2.1312e-205
01.decode	SPINK2.13405_61--TKR-indep	SPINK2.13405_61	TKR-indep	252041	18200	233841	Wald ratio	1	0.0151678	0.0284679	0.59417	-0.0406294	0.070965	1.01528	0.960185	1.07354	NA	NA	NA	NA	NA	NA	NA	NA	NA	NA	NA	NA	NA	NA	NA	NA	NA	NA	NA	NA	NA	NA	NA	NA	NA	NA	NA	NA	NA	NA	NA	0.0285127	1.12633e-06	TRUE	1.5616e-195
01.decode	SPINK6.5731_1--AllOA-indep	SPINK6.5731_1	AllOA-indep	826690	177517	649173	Wald ratio	1	-0.00228175	0.00496283	0.645682	-0.0120089	0.00744539	0.997721	0.988063	1.00747	NA	NA	NA	NA	NA	NA	NA	NA	NA	NA	NA	NA	NA	NA	NA	NA	NA	NA	NA	NA	NA	NA	NA	NA	NA	NA	NA	NA	NA	NA	NA	0.0381145	2.55704e-07	TRUE	7.26642e-289
01.decode	SPINK6.5731_1--Early_AllOA-indep	SPINK6.5731_1	Early_AllOA-indep	48287	6838	41449	Wald ratio	1	0.018344	0.0205749	0.372622	-0.0219827	0.0586708	1.01851	0.978257	1.06043	NA	NA	NA	NA	NA	NA	NA	NA	NA	NA	NA	NA	NA	NA	NA	NA	NA	NA	NA	NA	NA	NA	NA	NA	NA	NA	NA	NA	NA	NA	NA	0.0381145	1.64628e-05	TRUE	1.43439e-168
01.decode	SPINK6.5731_1--FingerOA-indep	SPINK6.5731_1	FingerOA-indep	266618	10804	255814	Wald ratio	1	-0.00297987	0.0199939	0.881523	-0.0421679	0.0362082	0.997025	0.958709	1.03687	NA	NA	NA	NA	NA	NA	NA	NA	NA	NA	NA	NA	NA	NA	NA	NA	NA	NA	NA	NA	NA	NA	NA	NA	NA	NA	NA	NA	NA	NA	NA	0.0381145	8.33133e-08	TRUE	1.05068e-266
01.decode	SPINK6.5731_1--HandOA-indep	SPINK6.5731_1	HandOA-indep	303782	20901	282881	Wald ratio	1	-0.0207488	0.0136161	0.12755	-0.0474364	0.00593889	0.979465	0.953671	1.00596	NA	NA	NA	NA	NA	NA	NA	NA	NA	NA	NA	NA	NA	NA	NA	NA	NA	NA	NA	NA	NA	NA	NA	NA	NA	NA	NA	NA	NA	NA	NA	0.0381145	7.64391e-06	TRUE	7.3396e-264
01.decode	SPINK6.5731_1--HipOA-indep	SPINK6.5731_1	HipOA-indep	353388	36445	316943	Wald ratio	1	-0.00452687	0.00991031	0.647827	-0.0239511	0.0148973	0.995483	0.976333	1.01501	NA	NA	NA	NA	NA	NA	NA	NA	NA	NA	NA	NA	NA	NA	NA	NA	NA	NA	NA	NA	NA	NA	NA	NA	NA	NA	NA	NA	NA	NA	NA	0.0381145	5.90435e-07	TRUE	3.25882e-273
01.decode	SPINK6.5731_1--KneeHipOA-indep	SPINK6.5731_1	KneeHipOA-indep	490345	89741	400604	Wald ratio	1	-0.00513902	0.00669969	0.44305	-0.0182704	0.00799238	0.994874	0.981895	1.00802	NA	NA	NA	NA	NA	NA	NA	NA	NA	NA	NA	NA	NA	NA	NA	NA	NA	NA	NA	NA	NA	NA	NA	NA	NA	NA	NA	NA	NA	NA	NA	0.0381145	1.19991e-06	TRUE	2.34888e-279
01.decode	SPINK6.5731_1--KneeOA-indep	SPINK6.5731_1	KneeOA-indep	396054	62497	333557	Wald ratio	1	-0.00236858	0.00769762	0.758308	-0.0174559	0.0127188	0.997634	0.982696	1.0128	NA	NA	NA	NA	NA	NA	NA	NA	NA	NA	NA	NA	NA	NA	NA	NA	NA	NA	NA	NA	NA	NA	NA	NA	NA	NA	NA	NA	NA	NA	NA	0.0381145	2.39062e-07	TRUE	1.13228e-276
01.decode	SPINK6.5731_1--SpineOA-indep	SPINK6.5731_1	SpineOA-indep	333950	28372	305578	Wald ratio	1	0.00836383	0.0110675	0.449822	-0.0133284	0.0300561	1.0084	0.98676	1.03051	NA	NA	NA	NA	NA	NA	NA	NA	NA	NA	NA	NA	NA	NA	NA	NA	NA	NA	NA	NA	NA	NA	NA	NA	NA	NA	NA	NA	NA	NA	NA	0.0381145	1.71015e-06	TRUE	2.59849e-270
01.decode	SPINK6.5731_1--THR-indep	SPINK6.5731_1	THR-indep	319037	23021	296016	Wald ratio	1	-0.00578546	0.0121206	0.63313	-0.0295418	0.0179708	0.994231	0.97089	1.01813	NA	NA	NA	NA	NA	NA	NA	NA	NA	NA	NA	NA	NA	NA	NA	NA	NA	NA	NA	NA	NA	NA	NA	NA	NA	NA	NA	NA	NA	NA	NA	0.0381145	7.14154e-07	TRUE	2.24139e-270
01.decode	SPINK6.5731_1--ThumbOA-indep	SPINK6.5731_1	ThumbOA-indep	247455	10536	236919	Wald ratio	1	-0.0243898	0.0185459	0.188475	-0.0607399	0.0119602	0.975905	0.941068	1.01203	NA	NA	NA	NA	NA	NA	NA	NA	NA	NA	NA	NA	NA	NA	NA	NA	NA	NA	NA	NA	NA	NA	NA	NA	NA	NA	NA	NA	NA	NA	NA	0.0381145	6.98919e-06	TRUE	4.11766e-258
01.decode	SPINK6.5731_1--TJR-indep	SPINK6.5731_1	TJR-indep	368576	40887	327689	Wald ratio	1	-0.00373898	0.00935376	0.689355	-0.0220723	0.0145944	0.996268	0.978169	1.0147	NA	NA	NA	NA	NA	NA	NA	NA	NA	NA	NA	NA	NA	NA	NA	NA	NA	NA	NA	NA	NA	NA	NA	NA	NA	NA	NA	NA	NA	NA	NA	0.0381145	4.33521e-07	TRUE	1.54724e-274
01.decode	SPINK6.5731_1--TKR-indep	SPINK6.5731_1	TKR-indep	252041	18200	233841	Wald ratio	1	0.00690486	0.0134136	0.606718	-0.0193859	0.0331956	1.00693	0.980801	1.03375	NA	NA	NA	NA	NA	NA	NA	NA	NA	NA	NA	NA	NA	NA	NA	NA	NA	NA	NA	NA	NA	NA	NA	NA	NA	NA	NA	NA	NA	NA	NA	0.0381145	1.05136e-06	TRUE	5.72535e-263
01.decode	SPINT1.2828_82--AllOA-indep	SPINT1.2828_82	AllOA-indep	826690	177517	649173	Wald ratio	1	-0.00914403	0.0139643	0.512587	-0.0365141	0.018226	0.990898	0.964145	1.01839	NA	NA	NA	NA	NA	NA	NA	NA	NA	NA	NA	NA	NA	NA	NA	NA	NA	NA	NA	NA	NA	NA	NA	NA	NA	NA	NA	NA	NA	NA	NA	0.0118891	5.18674e-07	TRUE	3.23738e-89
01.decode	SPINT1.2828_82--Early_AllOA-indep	SPINT1.2828_82	Early_AllOA-indep	48287	6838	41449	Wald ratio	1	0.100194	0.0653838	0.125423	-0.0279579	0.228347	1.10539	0.972429	1.25652	NA	NA	NA	NA	NA	NA	NA	NA	NA	NA	NA	NA	NA	NA	NA	NA	NA	NA	NA	NA	NA	NA	NA	NA	NA	NA	NA	NA	NA	NA	NA	0.0118891	4.86326e-05	TRUE	1.47044e-48
01.decode	SPINT1.2828_82--FingerOA-indep	SPINT1.2828_82	FingerOA-indep	266618	10804	255814	Wald ratio	1	0.0333292	0.0568982	0.558031	-0.0781912	0.14485	1.03389	0.924788	1.15587	NA	NA	NA	NA	NA	NA	NA	NA	NA	NA	NA	NA	NA	NA	NA	NA	NA	NA	NA	NA	NA	NA	NA	NA	NA	NA	NA	NA	NA	NA	NA	0.0118891	1.28697e-06	TRUE	1.11796e-81
01.decode	SPINT1.2828_82--HandOA-indep	SPINT1.2828_82	HandOA-indep	303782	20901	282881	Wald ratio	1	-0.00498529	0.0380725	0.895821	-0.0796075	0.0696369	0.995027	0.923479	1.07212	NA	NA	NA	NA	NA	NA	NA	NA	NA	NA	NA	NA	NA	NA	NA	NA	NA	NA	NA	NA	NA	NA	NA	NA	NA	NA	NA	NA	NA	NA	NA	0.0118891	5.64416e-08	TRUE	3.49266e-84
01.decode	SPINT1.2828_82--HipOA-indep	SPINT1.2828_82	HipOA-indep	353388	36445	316943	Wald ratio	1	0.0117467	0.028375	0.678889	-0.0438684	0.0673618	1.01182	0.95708	1.06968	NA	NA	NA	NA	NA	NA	NA	NA	NA	NA	NA	NA	NA	NA	NA	NA	NA	NA	NA	NA	NA	NA	NA	NA	NA	NA	NA	NA	NA	NA	NA	0.0118891	4.84965e-07	TRUE	1.04945e-84
01.decode	SPINT1.2828_82--KneeHipOA-indep	SPINT1.2828_82	KneeHipOA-indep	490345	89741	400604	Wald ratio	1	0.00655012	0.0190035	0.730336	-0.0306968	0.0437971	1.00657	0.96977	1.04477	NA	NA	NA	NA	NA	NA	NA	NA	NA	NA	NA	NA	NA	NA	NA	NA	NA	NA	NA	NA	NA	NA	NA	NA	NA	NA	NA	NA	NA	NA	NA	0.0118891	2.42287e-07	TRUE	3.49273e-87
01.decode	SPINT1.2828_82--KneeOA-indep	SPINT1.2828_82	KneeOA-indep	396054	62497	333557	Wald ratio	1	0.0113065	0.0221085	0.609065	-0.0320262	0.0546392	1.01137	0.968481	1.05616	NA	NA	NA	NA	NA	NA	NA	NA	NA	NA	NA	NA	NA	NA	NA	NA	NA	NA	NA	NA	NA	NA	NA	NA	NA	NA	NA	NA	NA	NA	NA	0.0118891	6.60366e-07	TRUE	2.39958e-85
01.decode	SPINT1.2828_82--SpineOA-indep	SPINT1.2828_82	SpineOA-indep	333950	28372	305578	Wald ratio	1	0.0313722	0.0314066	0.317841	-0.0301847	0.0929292	1.03187	0.970266	1.09738	NA	NA	NA	NA	NA	NA	NA	NA	NA	NA	NA	NA	NA	NA	NA	NA	NA	NA	NA	NA	NA	NA	NA	NA	NA	NA	NA	NA	NA	NA	NA	0.0118891	2.98792e-06	TRUE	1.03021e-82
01.decode	SPINT1.2828_82--THR-indep	SPINT1.2828_82	THR-indep	319037	23021	296016	Wald ratio	1	0.00872436	0.0344325	0.799978	-0.0587633	0.076212	1.00876	0.94293	1.07919	NA	NA	NA	NA	NA	NA	NA	NA	NA	NA	NA	NA	NA	NA	NA	NA	NA	NA	NA	NA	NA	NA	NA	NA	NA	NA	NA	NA	NA	NA	NA	0.0118891	2.0123e-07	TRUE	2.81869e-84
01.decode	SPINT1.2828_82--ThumbOA-indep	SPINT1.2828_82	ThumbOA-indep	247455	10536	236919	Wald ratio	1	-0.0324869	0.0528561	0.5388	-0.136085	0.0711111	0.968035	0.872769	1.0737	NA	NA	NA	NA	NA	NA	NA	NA	NA	NA	NA	NA	NA	NA	NA	NA	NA	NA	NA	NA	NA	NA	NA	NA	NA	NA	NA	NA	NA	NA	NA	0.0118891	1.52663e-06	TRUE	8.18461e-81
01.decode	SPINT1.2828_82--TJR-indep	SPINT1.2828_82	TJR-indep	368576	40887	327689	Wald ratio	1	0.0113872	0.0267738	0.670609	-0.0410894	0.0638638	1.01145	0.959743	1.06595	NA	NA	NA	NA	NA	NA	NA	NA	NA	NA	NA	NA	NA	NA	NA	NA	NA	NA	NA	NA	NA	NA	NA	NA	NA	NA	NA	NA	NA	NA	NA	0.0118891	4.90784e-07	TRUE	5.19734e-85
01.decode	SPINT1.2828_82--TKR-indep	SPINT1.2828_82	TKR-indep	252041	18200	233841	Wald ratio	1	0.0418041	0.038055	0.271978	-0.0327837	0.116392	1.04269	0.967748	1.12344	NA	NA	NA	NA	NA	NA	NA	NA	NA	NA	NA	NA	NA	NA	NA	NA	NA	NA	NA	NA	NA	NA	NA	NA	NA	NA	NA	NA	NA	NA	NA	0.0118891	4.78792e-06	TRUE	1.31608e-79
01.decode	SPOCK2.5491_12--AllOA-indep	SPOCK2.5491_12	AllOA-indep	826690	177517	649173	Wald ratio	1	-0.00642701	0.0129773	0.620422	-0.0318624	0.0190084	0.993594	0.96864	1.01919	NA	NA	NA	NA	NA	NA	NA	NA	NA	NA	NA	NA	NA	NA	NA	NA	NA	NA	NA	NA	NA	NA	NA	NA	NA	NA	NA	NA	NA	NA	NA	0.0148019	2.96695e-07	TRUE	2.64644e-111
01.decode	SPOCK2.5491_12--Early_AllOA-indep	SPOCK2.5491_12	Early_AllOA-indep	48287	6838	41449	Wald ratio	1	0.0941282	0.0581073	0.105253	-0.019762	0.208018	1.0987	0.980432	1.23124	NA	NA	NA	NA	NA	NA	NA	NA	NA	NA	NA	NA	NA	NA	NA	NA	NA	NA	NA	NA	NA	NA	NA	NA	NA	NA	NA	NA	NA	NA	NA	0.0148019	5.43449e-05	TRUE	1.458e-60
01.decode	SPOCK2.5491_12--FingerOA-indep	SPOCK2.5491_12	FingerOA-indep	266618	10804	255814	Wald ratio	1	-0.0411926	0.0513153	0.422127	-0.141771	0.0593854	0.959644	0.86782	1.06118	NA	NA	NA	NA	NA	NA	NA	NA	NA	NA	NA	NA	NA	NA	NA	NA	NA	NA	NA	NA	NA	NA	NA	NA	NA	NA	NA	NA	NA	NA	NA	0.0148019	2.4169e-06	TRUE	5.80214e-101
01.decode	SPOCK2.5491_12--HandOA-indep	SPOCK2.5491_12	HandOA-indep	303782	20901	282881	Wald ratio	1	-0.0255994	0.0355691	0.471704	-0.0953148	0.044116	0.974725	0.909087	1.0451	NA	NA	NA	NA	NA	NA	NA	NA	NA	NA	NA	NA	NA	NA	NA	NA	NA	NA	NA	NA	NA	NA	NA	NA	NA	NA	NA	NA	NA	NA	NA	0.0148019	1.70512e-06	TRUE	8.11901e-103
01.decode	SPOCK2.5491_12--HipOA-indep	SPOCK2.5491_12	HipOA-indep	353388	36445	316943	Wald ratio	1	0.0882626	0.0267086	0.000950954	0.0359137	0.140612	1.09227	1.03657	1.15098	NA	NA	NA	NA	NA	NA	NA	NA	NA	NA	NA	NA	NA	NA	NA	NA	NA	NA	NA	NA	NA	NA	NA	NA	NA	NA	NA	NA	NA	NA	NA	0.0148019	3.09026e-05	TRUE	3.04684e-97
01.decode	SPOCK2.5491_12--KneeHipOA-indep	SPOCK2.5491_12	KneeHipOA-indep	490345	89741	400604	Wald ratio	1	-0.0194002	0.0179004	0.278459	-0.0544849	0.0156845	0.980787	0.946973	1.01581	NA	NA	NA	NA	NA	NA	NA	NA	NA	NA	NA	NA	NA	NA	NA	NA	NA	NA	NA	NA	NA	NA	NA	NA	NA	NA	NA	NA	NA	NA	NA	0.0148019	2.39545e-06	TRUE	1.45014e-106
01.decode	SPOCK2.5491_12--KneeOA-indep	SPOCK2.5491_12	KneeOA-indep	396054	62497	333557	Wald ratio	1	-0.0709312	0.0208471	0.000667859	-0.111792	-0.0300708	0.931526	0.894231	0.970377	NA	NA	NA	NA	NA	NA	NA	NA	NA	NA	NA	NA	NA	NA	NA	NA	NA	NA	NA	NA	NA	NA	NA	NA	NA	NA	NA	NA	NA	NA	NA	0.0148019	2.92297e-05	TRUE	1.94365e-98
01.decode	SPOCK2.5491_12--SpineOA-indep	SPOCK2.5491_12	SpineOA-indep	333950	28372	305578	Wald ratio	1	0.0202018	0.0293699	0.491553	-0.0373631	0.0777667	1.02041	0.963326	1.08087	NA	NA	NA	NA	NA	NA	NA	NA	NA	NA	NA	NA	NA	NA	NA	NA	NA	NA	NA	NA	NA	NA	NA	NA	NA	NA	NA	NA	NA	NA	NA	0.0148019	1.41677e-06	TRUE	5.69538e-104
01.decode	SPOCK2.5491_12--THR-indep	SPOCK2.5491_12	THR-indep	319037	23021	296016	Wald ratio	1	0.0900333	0.0326373	0.00580489	0.0260643	0.154002	1.09421	1.02641	1.16649	NA	NA	NA	NA	NA	NA	NA	NA	NA	NA	NA	NA	NA	NA	NA	NA	NA	NA	NA	NA	NA	NA	NA	NA	NA	NA	NA	NA	NA	NA	NA	0.0148019	2.38526e-05	TRUE	2.05744e-97
01.decode	SPOCK2.5491_12--ThumbOA-indep	SPOCK2.5491_12	ThumbOA-indep	247455	10536	236919	Wald ratio	1	-0.0291983	0.0485836	0.547845	-0.124422	0.0660255	0.971224	0.883007	1.06825	NA	NA	NA	NA	NA	NA	NA	NA	NA	NA	NA	NA	NA	NA	NA	NA	NA	NA	NA	NA	NA	NA	NA	NA	NA	NA	NA	NA	NA	NA	NA	0.0148019	1.45964e-06	TRUE	1.22891e-100
01.decode	SPOCK2.5491_12--TJR-indep	SPOCK2.5491_12	TJR-indep	368576	40887	327689	Wald ratio	1	-0.00429953	0.0283247	0.879349	-0.059816	0.051217	0.99571	0.941938	1.05255	NA	NA	NA	NA	NA	NA	NA	NA	NA	NA	NA	NA	NA	NA	NA	NA	NA	NA	NA	NA	NA	NA	NA	NA	NA	NA	NA	NA	NA	NA	NA	0.0148019	6.25152e-08	TRUE	1.67542e-106
01.decode	SPOCK2.5491_12--TKR-indep	SPOCK2.5491_12	TKR-indep	252041	18200	233841	Wald ratio	1	-0.126558	0.0360455	0.000446304	-0.197208	-0.0559092	0.881123	0.82102	0.945625	NA	NA	NA	NA	NA	NA	NA	NA	NA	NA	NA	NA	NA	NA	NA	NA	NA	NA	NA	NA	NA	NA	NA	NA	NA	NA	NA	NA	NA	NA	NA	0.0148019	4.89105e-05	TRUE	1.24382e-91
01.decode	SPOCK3.9906_21--AllOA-indep	SPOCK3.9906_21	AllOA-indep	826690	177517	649173	Wald ratio	1	-0.00492669	0.012618	0.696203	-0.0296579	0.0198045	0.995085	0.970778	1.02	NA	NA	NA	NA	NA	NA	NA	NA	NA	NA	NA	NA	NA	NA	NA	NA	NA	NA	NA	NA	NA	NA	NA	NA	NA	NA	NA	NA	NA	NA	NA	0.0246005	1.84413e-07	TRUE	1.9331e-185
01.decode	SPOCK3.9906_21--Early_AllOA-indep	SPOCK3.9906_21	Early_AllOA-indep	48287	6838	41449	Wald ratio	1	0.0610053	0.0552357	0.269396	-0.0472567	0.169267	1.0629	0.953843	1.18444	NA	NA	NA	NA	NA	NA	NA	NA	NA	NA	NA	NA	NA	NA	NA	NA	NA	NA	NA	NA	NA	NA	NA	NA	NA	NA	NA	NA	NA	NA	NA	0.0246005	2.52629e-05	TRUE	4.37955e-106
01.decode	SPOCK3.9906_21--FingerOA-indep	SPOCK3.9906_21	FingerOA-indep	266618	10804	255814	Wald ratio	1	0.0166178	0.0432845	0.701037	-0.0682198	0.101456	1.01676	0.934055	1.10678	NA	NA	NA	NA	NA	NA	NA	NA	NA	NA	NA	NA	NA	NA	NA	NA	NA	NA	NA	NA	NA	NA	NA	NA	NA	NA	NA	NA	NA	NA	NA	0.0246005	5.52838e-07	TRUE	3.193e-170
01.decode	SPOCK3.9906_21--HandOA-indep	SPOCK3.9906_21	HandOA-indep	303782	20901	282881	Wald ratio	1	0.00763224	0.0311053	0.806171	-0.0533341	0.0685986	1.00766	0.948063	1.07101	NA	NA	NA	NA	NA	NA	NA	NA	NA	NA	NA	NA	NA	NA	NA	NA	NA	NA	NA	NA	NA	NA	NA	NA	NA	NA	NA	NA	NA	NA	NA	0.0246005	1.98188e-07	TRUE	2.58827e-173
01.decode	SPOCK3.9906_21--HipOA-indep	SPOCK3.9906_21	HipOA-indep	353388	36445	316943	Wald ratio	1	-0.0117143	0.0244991	0.632541	-0.0597326	0.0363039	0.988354	0.942016	1.03697	NA	NA	NA	NA	NA	NA	NA	NA	NA	NA	NA	NA	NA	NA	NA	NA	NA	NA	NA	NA	NA	NA	NA	NA	NA	NA	NA	NA	NA	NA	NA	0.0246005	6.46971e-07	TRUE	4.5738e-175
01.decode	SPOCK3.9906_21--KneeHipOA-indep	SPOCK3.9906_21	KneeHipOA-indep	490345	89741	400604	Wald ratio	1	-0.00579253	0.0166663	0.728171	-0.0384585	0.0268734	0.994224	0.962272	1.02724	NA	NA	NA	NA	NA	NA	NA	NA	NA	NA	NA	NA	NA	NA	NA	NA	NA	NA	NA	NA	NA	NA	NA	NA	NA	NA	NA	NA	NA	NA	NA	0.0246005	2.46353e-07	TRUE	2.85251e-180
01.decode	SPOCK3.9906_21--KneeOA-indep	SPOCK3.9906_21	KneeOA-indep	396054	62497	333557	Wald ratio	1	-0.001906	0.0195033	0.922149	-0.0401325	0.0363205	0.998096	0.960662	1.03699	NA	NA	NA	NA	NA	NA	NA	NA	NA	NA	NA	NA	NA	NA	NA	NA	NA	NA	NA	NA	NA	NA	NA	NA	NA	NA	NA	NA	NA	NA	NA	0.0246005	2.41146e-08	TRUE	3.19168e-178
01.decode	SPOCK3.9906_21--SpineOA-indep	SPOCK3.9906_21	SpineOA-indep	333950	28372	305578	Wald ratio	1	-0.0134205	0.0279058	0.630572	-0.068116	0.0412749	0.986669	0.934152	1.04214	NA	NA	NA	NA	NA	NA	NA	NA	NA	NA	NA	NA	NA	NA	NA	NA	NA	NA	NA	NA	NA	NA	NA	NA	NA	NA	NA	NA	NA	NA	NA	0.0246005	6.9258e-07	TRUE	4.28845e-174
01.decode	SPOCK3.9906_21--THR-indep	SPOCK3.9906_21	THR-indep	319037	23021	296016	Wald ratio	1	-0.0308782	0.0295225	0.295598	-0.0887424	0.026986	0.969594	0.915081	1.02735	NA	NA	NA	NA	NA	NA	NA	NA	NA	NA	NA	NA	NA	NA	NA	NA	NA	NA	NA	NA	NA	NA	NA	NA	NA	NA	NA	NA	NA	NA	NA	0.0246005	3.42892e-06	TRUE	4.08765e-171
01.decode	SPOCK3.9906_21--ThumbOA-indep	SPOCK3.9906_21	ThumbOA-indep	247455	10536	236919	Wald ratio	1	0.0225396	0.041981	0.591336	-0.0597432	0.104822	1.0228	0.942006	1.11051	NA	NA	NA	NA	NA	NA	NA	NA	NA	NA	NA	NA	NA	NA	NA	NA	NA	NA	NA	NA	NA	NA	NA	NA	NA	NA	NA	NA	NA	NA	NA	0.0246005	1.16492e-06	TRUE	5.3163e-168
01.decode	SPOCK3.9906_21--TJR-indep	SPOCK3.9906_21	TJR-indep	368576	40887	327689	Wald ratio	1	-0.0211978	0.0230665	0.358103	-0.0664082	0.0240126	0.979025	0.935749	1.0243	NA	NA	NA	NA	NA	NA	NA	NA	NA	NA	NA	NA	NA	NA	NA	NA	NA	NA	NA	NA	NA	NA	NA	NA	NA	NA	NA	NA	NA	NA	NA	0.0246005	2.29136e-06	TRUE	3.73031e-174
01.decode	SPOCK3.9906_21--TKR-indep	SPOCK3.9906_21	TKR-indep	252041	18200	233841	Wald ratio	1	-0.0274163	0.0327478	0.402482	-0.091602	0.0367693	0.972956	0.912468	1.03745	NA	NA	NA	NA	NA	NA	NA	NA	NA	NA	NA	NA	NA	NA	NA	NA	NA	NA	NA	NA	NA	NA	NA	NA	NA	NA	NA	NA	NA	NA	NA	0.0246005	2.78091e-06	TRUE	3.89807e-167
01.decode	SPON1.4297_62--AllOA-indep	SPON1.4297_62	AllOA-indep	826690	177517	649173	Wald ratio	1	-0.0250769	0.0305466	0.411681	-0.0849483	0.0347945	0.975235	0.91856	1.03541	NA	NA	NA	NA	NA	NA	NA	NA	NA	NA	NA	NA	NA	NA	NA	NA	NA	NA	NA	NA	NA	NA	NA	NA	NA	NA	NA	NA	NA	NA	NA	0.00283629	8.15229e-07	TRUE	4.877e-22
01.decode	SPON1.4297_62--Early_AllOA-indep	SPON1.4297_62	Early_AllOA-indep	48287	6838	41449	Wald ratio	1	0.0189632	0.134542	0.887913	-0.244739	0.282665	1.01914	0.782909	1.32666	NA	NA	NA	NA	NA	NA	NA	NA	NA	NA	NA	NA	NA	NA	NA	NA	NA	NA	NA	NA	NA	NA	NA	NA	NA	NA	NA	NA	NA	NA	NA	0.00283629	4.11432e-07	TRUE	5.28339e-14
01.decode	SPON1.4297_62--FingerOA-indep	SPON1.4297_62	FingerOA-indep	266618	10804	255814	Wald ratio	1	-0.0300186	0.118119	0.799389	-0.261532	0.201495	0.970428	0.769871	1.22323	NA	NA	NA	NA	NA	NA	NA	NA	NA	NA	NA	NA	NA	NA	NA	NA	NA	NA	NA	NA	NA	NA	NA	NA	NA	NA	NA	NA	NA	NA	NA	0.00283629	2.42244e-07	TRUE	1.03296e-20
01.decode	SPON1.4297_62--HandOA-indep	SPON1.4297_62	HandOA-indep	303782	20901	282881	Wald ratio	1	-0.0300946	0.0816244	0.712355	-0.190078	0.129889	0.970354	0.826894	1.1387	NA	NA	NA	NA	NA	NA	NA	NA	NA	NA	NA	NA	NA	NA	NA	NA	NA	NA	NA	NA	NA	NA	NA	NA	NA	NA	NA	NA	NA	NA	NA	0.00283629	4.47484e-07	TRUE	7.34086e-21
01.decode	SPON1.4297_62--KneeHipOA-indep	SPON1.4297_62	KneeHipOA-indep	490345	89741	400604	Wald ratio	1	0.0195751	0.0414024	0.636355	-0.0615737	0.100724	1.01977	0.940284	1.10597	NA	NA	NA	NA	NA	NA	NA	NA	NA	NA	NA	NA	NA	NA	NA	NA	NA	NA	NA	NA	NA	NA	NA	NA	NA	NA	NA	NA	NA	NA	NA	0.00283629	4.55886e-07	TRUE	1.187e-21
01.decode	SPON1.4297_62--KneeOA-indep	SPON1.4297_62	KneeOA-indep	396054	62497	333557	Wald ratio	1	0.0306402	0.0476277	0.520012	-0.0627101	0.12399	1.03111	0.939216	1.13201	NA	NA	NA	NA	NA	NA	NA	NA	NA	NA	NA	NA	NA	NA	NA	NA	NA	NA	NA	NA	NA	NA	NA	NA	NA	NA	NA	NA	NA	NA	NA	0.00283629	1.04499e-06	TRUE	4.46828e-21
01.decode	SPON1.4297_62--SpineOA-indep	SPON1.4297_62	SpineOA-indep	333950	28372	305578	Wald ratio	1	-0.0914198	0.0674518	0.175311	-0.223625	0.0407857	0.912635	0.799615	1.04163	NA	NA	NA	NA	NA	NA	NA	NA	NA	NA	NA	NA	NA	NA	NA	NA	NA	NA	NA	NA	NA	NA	NA	NA	NA	NA	NA	NA	NA	NA	NA	0.00283629	5.50065e-06	TRUE	7.9849e-20
01.decode	SPON1.4297_62--THR-indep	SPON1.4297_62	THR-indep	319037	23021	296016	Wald ratio	1	0.000388636	0.0855148	0.996374	-0.16722	0.167998	1.00039	0.846013	1.18293	NA	NA	NA	NA	NA	NA	NA	NA	NA	NA	NA	NA	NA	NA	NA	NA	NA	NA	NA	NA	NA	NA	NA	NA	NA	NA	NA	NA	NA	NA	NA	0.00283629	6.47391e-11	TRUE	1.90478e-21
01.decode	SPON1.4297_62--ThumbOA-indep	SPON1.4297_62	ThumbOA-indep	247455	10536	236919	Wald ratio	1	0.027931	0.112561	0.804026	-0.192689	0.248551	1.02832	0.824738	1.28217	NA	NA	NA	NA	NA	NA	NA	NA	NA	NA	NA	NA	NA	NA	NA	NA	NA	NA	NA	NA	NA	NA	NA	NA	NA	NA	NA	NA	NA	NA	NA	0.00283629	2.48829e-07	TRUE	1.55152e-20
01.decode	SPON1.4297_62--TJR-indep	SPON1.4297_62	TJR-indep	368576	40887	327689	Wald ratio	1	0.0507163	0.0572383	0.375588	-0.0614708	0.162903	1.05202	0.94038	1.17692	NA	NA	NA	NA	NA	NA	NA	NA	NA	NA	NA	NA	NA	NA	NA	NA	NA	NA	NA	NA	NA	NA	NA	NA	NA	NA	NA	NA	NA	NA	NA	0.00283629	2.13008e-06	TRUE	1.23344e-20
01.decode	SPON1.4297_62--TKR-indep	SPON1.4297_62	TKR-indep	252041	18200	233841	Wald ratio	1	0.118549	0.0820127	0.148318	-0.0421956	0.279294	1.12586	0.958682	1.3222	NA	NA	NA	NA	NA	NA	NA	NA	NA	NA	NA	NA	NA	NA	NA	NA	NA	NA	NA	NA	NA	NA	NA	NA	NA	NA	NA	NA	NA	NA	NA	0.00283629	8.29023e-06	TRUE	6.63968e-19
01.decode	SPP1.13113_7--AllOA-indep	SPP1.13113_7	AllOA-indep	826690	177517	649173	Wald ratio	1	-0.0364208	0.0382005	0.340382	-0.111294	0.0384522	0.964235	0.894676	1.0392	NA	NA	NA	NA	NA	NA	NA	NA	NA	NA	NA	NA	NA	NA	NA	NA	NA	NA	NA	NA	NA	NA	NA	NA	NA	NA	NA	NA	NA	NA	NA	0.0017545	1.09956e-06	TRUE	5.3349e-14
01.decode	SPP1.13113_7--Early_AllOA-indep	SPP1.13113_7	Early_AllOA-indep	48287	6838	41449	Wald ratio	1	-0.182453	0.166802	0.274029	-0.509386	0.144479	0.833224	0.600865	1.15544	NA	NA	NA	NA	NA	NA	NA	NA	NA	NA	NA	NA	NA	NA	NA	NA	NA	NA	NA	NA	NA	NA	NA	NA	NA	NA	NA	NA	NA	NA	NA	0.0017545	2.47792e-05	TRUE	1.31932e-07
01.decode	SPP1.13113_7--FingerOA-indep	SPP1.13113_7	FingerOA-indep	266618	10804	255814	Wald ratio	1	-0.511167	0.149237	0.000614323	-0.80367	-0.218663	0.599795	0.447683	0.803593	NA	NA	NA	NA	NA	NA	NA	NA	NA	NA	NA	NA	NA	NA	NA	NA	NA	NA	NA	NA	NA	NA	NA	NA	NA	NA	NA	NA	NA	NA	NA	0.0017545	4.40027e-05	TRUE	4.59647e-10
01.decode	SPP1.13113_7--HandOA-indep	SPP1.13113_7	HandOA-indep	303782	20901	282881	Wald ratio	1	-0.2185	0.103568	0.0348812	-0.421493	-0.0155077	0.803723	0.656067	0.984612	NA	NA	NA	NA	NA	NA	NA	NA	NA	NA	NA	NA	NA	NA	NA	NA	NA	NA	NA	NA	NA	NA	NA	NA	NA	NA	NA	NA	NA	NA	NA	0.0017545	1.46519e-05	TRUE	1.22976e-11
01.decode	SPP1.13113_7--HipOA-indep	SPP1.13113_7	HipOA-indep	353388	36445	316943	Wald ratio	1	0.0896198	0.0763985	0.240773	-0.0601213	0.239361	1.09376	0.94165	1.27044	NA	NA	NA	NA	NA	NA	NA	NA	NA	NA	NA	NA	NA	NA	NA	NA	NA	NA	NA	NA	NA	NA	NA	NA	NA	NA	NA	NA	NA	NA	NA	0.0017545	3.89393e-06	TRUE	8.11299e-13
01.decode	SPP1.13113_7--KneeHipOA-indep	SPP1.13113_7	KneeHipOA-indep	490345	89741	400604	Wald ratio	1	-0.0112339	0.0512214	0.8264	-0.111628	0.08916	0.988829	0.894377	1.09326	NA	NA	NA	NA	NA	NA	NA	NA	NA	NA	NA	NA	NA	NA	NA	NA	NA	NA	NA	NA	NA	NA	NA	NA	NA	NA	NA	NA	NA	NA	NA	0.0017545	9.80981e-08	TRUE	4.24179e-14
01.decode	SPP1.13113_7--KneeOA-indep	SPP1.13113_7	KneeOA-indep	396054	62497	333557	Wald ratio	1	-0.0738255	0.0595458	0.215046	-0.190535	0.0428843	0.928834	0.826517	1.04382	NA	NA	NA	NA	NA	NA	NA	NA	NA	NA	NA	NA	NA	NA	NA	NA	NA	NA	NA	NA	NA	NA	NA	NA	NA	NA	NA	NA	NA	NA	NA	0.0017545	3.88112e-06	TRUE	6.23953e-13
01.decode	SPP1.13113_7--SpineOA-indep	SPP1.13113_7	SpineOA-indep	333950	28372	305578	Wald ratio	1	0.021173	0.0841597	0.801364	-0.14378	0.186126	1.0214	0.866078	1.20457	NA	NA	NA	NA	NA	NA	NA	NA	NA	NA	NA	NA	NA	NA	NA	NA	NA	NA	NA	NA	NA	NA	NA	NA	NA	NA	NA	NA	NA	NA	NA	0.0017545	1.89531e-07	TRUE	1.21325e-13
01.decode	SPP1.13113_7--THR-indep	SPP1.13113_7	THR-indep	319037	23021	296016	Wald ratio	1	0.133004	0.0927714	0.151666	-0.0488282	0.314836	1.14225	0.952345	1.37003	NA	NA	NA	NA	NA	NA	NA	NA	NA	NA	NA	NA	NA	NA	NA	NA	NA	NA	NA	NA	NA	NA	NA	NA	NA	NA	NA	NA	NA	NA	NA	0.0017545	6.44259e-06	TRUE	2.16122e-12
01.decode	SPP1.13113_7--ThumbOA-indep	SPP1.13113_7	ThumbOA-indep	247455	10536	236919	Wald ratio	1	-0.321317	0.141902	0.0235517	-0.599445	-0.0431898	0.725193	0.549117	0.95773	NA	NA	NA	NA	NA	NA	NA	NA	NA	NA	NA	NA	NA	NA	NA	NA	NA	NA	NA	NA	NA	NA	NA	NA	NA	NA	NA	NA	NA	NA	NA	0.0017545	2.07203e-05	TRUE	5.02072e-11
01.decode	SPP1.13113_7--TJR-indep	SPP1.13113_7	TJR-indep	368576	40887	327689	Wald ratio	1	0.00540952	0.0671544	0.935797	-0.126213	0.137032	1.00542	0.881427	1.14686	NA	NA	NA	NA	NA	NA	NA	NA	NA	NA	NA	NA	NA	NA	NA	NA	NA	NA	NA	NA	NA	NA	NA	NA	NA	NA	NA	NA	NA	NA	NA	0.0017545	1.76053e-08	TRUE	6.2254e-14
01.decode	SPP1.13113_7--TKR-indep	SPP1.13113_7	TKR-indep	252041	18200	233841	Wald ratio	1	-0.158164	0.102626	0.123277	-0.359311	0.0429835	0.85371	0.698157	1.04392	NA	NA	NA	NA	NA	NA	NA	NA	NA	NA	NA	NA	NA	NA	NA	NA	NA	NA	NA	NA	NA	NA	NA	NA	NA	NA	NA	NA	NA	NA	NA	0.0017545	9.42386e-06	TRUE	7.98791e-12
01.decode	SRL.10940_25--AllOA-indep	SRL.10940_25	AllOA-indep	826690	177517	649173	Wald ratio	1	-0.012103	0.0228462	0.596277	-0.0568816	0.0326755	0.98797	0.944706	1.03322	NA	NA	NA	NA	NA	NA	NA	NA	NA	NA	NA	NA	NA	NA	NA	NA	NA	NA	NA	NA	NA	NA	NA	NA	NA	NA	NA	NA	NA	NA	NA	0.00570927	3.39484e-07	TRUE	1.66965e-43
01.decode	SRL.10940_25--Early_AllOA-indep	SRL.10940_25	Early_AllOA-indep	48287	6838	41449	Wald ratio	1	0.0252839	0.0944628	0.788961	-0.159863	0.210431	1.02561	0.85226	1.23421	NA	NA	NA	NA	NA	NA	NA	NA	NA	NA	NA	NA	NA	NA	NA	NA	NA	NA	NA	NA	NA	NA	NA	NA	NA	NA	NA	NA	NA	NA	NA	0.00570927	1.48375e-06	TRUE	1.93119e-26
01.decode	SRL.10940_25--FingerOA-indep	SRL.10940_25	FingerOA-indep	266618	10804	255814	Wald ratio	1	-0.0806609	0.0850226	0.342774	-0.247305	0.0859835	0.922506	0.780902	1.08979	NA	NA	NA	NA	NA	NA	NA	NA	NA	NA	NA	NA	NA	NA	NA	NA	NA	NA	NA	NA	NA	NA	NA	NA	NA	NA	NA	NA	NA	NA	NA	0.00570927	3.37575e-06	TRUE	6.43085e-39
01.decode	SRL.10940_25--HandOA-indep	SRL.10940_25	HandOA-indep	303782	20901	282881	Wald ratio	1	-0.074954	0.0713403	0.293418	-0.214781	0.064873	0.927786	0.806718	1.06702	NA	NA	NA	NA	NA	NA	NA	NA	NA	NA	NA	NA	NA	NA	NA	NA	NA	NA	NA	NA	NA	NA	NA	NA	NA	NA	NA	NA	NA	NA	NA	0.00570927	3.63379e-06	TRUE	2.17955e-39
01.decode	SRL.10940_25--HipOA-indep	SRL.10940_25	HipOA-indep	353388	36445	316943	Wald ratio	1	-0.0268142	0.0470398	0.568656	-0.119012	0.0653838	0.973542	0.887797	1.06757	NA	NA	NA	NA	NA	NA	NA	NA	NA	NA	NA	NA	NA	NA	NA	NA	NA	NA	NA	NA	NA	NA	NA	NA	NA	NA	NA	NA	NA	NA	NA	0.00570927	9.19496e-07	TRUE	6.19355e-41
01.decode	SRL.10940_25--KneeHipOA-indep	SRL.10940_25	KneeHipOA-indep	490345	89741	400604	Wald ratio	1	-0.0343047	0.0327463	0.294827	-0.0984875	0.029878	0.966277	0.906207	1.03033	NA	NA	NA	NA	NA	NA	NA	NA	NA	NA	NA	NA	NA	NA	NA	NA	NA	NA	NA	NA	NA	NA	NA	NA	NA	NA	NA	NA	NA	NA	NA	0.00570927	2.23812e-06	TRUE	2.22096e-41
01.decode	SRL.10940_25--KneeOA-indep	SRL.10940_25	KneeOA-indep	396054	62497	333557	Wald ratio	1	-0.0226676	0.0393215	0.564299	-0.0997378	0.0544026	0.977587	0.905075	1.05591	NA	NA	NA	NA	NA	NA	NA	NA	NA	NA	NA	NA	NA	NA	NA	NA	NA	NA	NA	NA	NA	NA	NA	NA	NA	NA	NA	NA	NA	NA	NA	0.00570927	8.3907e-07	TRUE	2.28446e-41
01.decode	SRL.10940_25--SpineOA-indep	SRL.10940_25	SpineOA-indep	333950	28372	305578	Wald ratio	1	0.00334549	0.0512029	0.947905	-0.0970123	0.103703	1.00335	0.907545	1.10927	NA	NA	NA	NA	NA	NA	NA	NA	NA	NA	NA	NA	NA	NA	NA	NA	NA	NA	NA	NA	NA	NA	NA	NA	NA	NA	NA	NA	NA	NA	NA	0.00570927	1.27835e-08	TRUE	1.29092e-41
01.decode	SRL.10940_25--THR-indep	SRL.10940_25	THR-indep	319037	23021	296016	Wald ratio	1	-0.0676173	0.0532392	0.204061	-0.171966	0.0367316	0.934618	0.842008	1.03741	NA	NA	NA	NA	NA	NA	NA	NA	NA	NA	NA	NA	NA	NA	NA	NA	NA	NA	NA	NA	NA	NA	NA	NA	NA	NA	NA	NA	NA	NA	NA	0.00570927	5.05607e-06	TRUE	3.16267e-39
01.decode	SRL.10940_25--ThumbOA-indep	SRL.10940_25	ThumbOA-indep	247455	10536	236919	Wald ratio	1	-0.0731554	0.0837778	0.38255	-0.23736	0.0910492	0.929456	0.788707	1.09532	NA	NA	NA	NA	NA	NA	NA	NA	NA	NA	NA	NA	NA	NA	NA	NA	NA	NA	NA	NA	NA	NA	NA	NA	NA	NA	NA	NA	NA	NA	NA	0.00570927	3.08136e-06	TRUE	1.14959e-38
01.decode	SRL.10940_25--TJR-indep	SRL.10940_25	TJR-indep	368576	40887	327689	Wald ratio	1	-0.0562318	0.0412182	0.17249	-0.137019	0.0245559	0.94532	0.871953	1.02486	NA	NA	NA	NA	NA	NA	NA	NA	NA	NA	NA	NA	NA	NA	NA	NA	NA	NA	NA	NA	NA	NA	NA	NA	NA	NA	NA	NA	NA	NA	NA	0.00570927	5.04965e-06	TRUE	9.75216e-40
01.decode	SRL.10940_25--TKR-indep	SRL.10940_25	TKR-indep	252041	18200	233841	Wald ratio	1	-0.0259419	0.0582729	0.656189	-0.140157	0.0882729	0.974392	0.869222	1.09229	NA	NA	NA	NA	NA	NA	NA	NA	NA	NA	NA	NA	NA	NA	NA	NA	NA	NA	NA	NA	NA	NA	NA	NA	NA	NA	NA	NA	NA	NA	NA	0.00570927	7.8633e-07	TRUE	1.26334e-39
01.decode	ST3GAL1.5657_28--AllOA-indep	ST3GAL1.5657_28	AllOA-indep	826690	177517	649173	Wald ratio	1	0.0319958	0.0473797	0.499481	-0.0608684	0.12486	1.03251	0.940947	1.13299	NA	NA	NA	NA	NA	NA	NA	NA	NA	NA	NA	NA	NA	NA	NA	NA	NA	NA	NA	NA	NA	NA	NA	NA	NA	NA	NA	NA	NA	NA	NA	0.00109986	5.51646e-07	TRUE	2.32385e-09
01.decode	ST3GAL1.5657_28--Early_AllOA-indep	ST3GAL1.5657_28	Early_AllOA-indep	48287	6838	41449	Wald ratio	1	-0.378047	0.213678	0.0768545	-0.796856	0.040762	0.685198	0.450744	1.0416	NA	NA	NA	NA	NA	NA	NA	NA	NA	NA	NA	NA	NA	NA	NA	NA	NA	NA	NA	NA	NA	NA	NA	NA	NA	NA	NA	NA	NA	NA	NA	0.00109986	6.48261e-05	TRUE	0.00033084
01.decode	ST3GAL1.5657_28--FingerOA-indep	ST3GAL1.5657_28	FingerOA-indep	266618	10804	255814	Wald ratio	1	0.0307718	0.189262	0.870843	-0.340182	0.401726	1.03125	0.711641	1.4944	NA	NA	NA	NA	NA	NA	NA	NA	NA	NA	NA	NA	NA	NA	NA	NA	NA	NA	NA	NA	NA	NA	NA	NA	NA	NA	NA	NA	NA	NA	NA	0.00109986	9.91501e-08	TRUE	6.35687e-09
01.decode	ST3GAL1.5657_28--HandOA-indep	ST3GAL1.5657_28	HandOA-indep	303782	20901	282881	Wald ratio	1	0.215421	0.128472	0.0935842	-0.0363851	0.467227	1.24038	0.964269	1.59556	NA	NA	NA	NA	NA	NA	NA	NA	NA	NA	NA	NA	NA	NA	NA	NA	NA	NA	NA	NA	NA	NA	NA	NA	NA	NA	NA	NA	NA	NA	NA	0.00109986	9.2554e-06	TRUE	8.15412e-08
01.decode	ST3GAL1.5657_28--HipOA-indep	ST3GAL1.5657_28	HipOA-indep	353388	36445	316943	Wald ratio	1	0.117519	0.096411	0.222868	-0.0714465	0.306485	1.1247	0.931046	1.35864	NA	NA	NA	NA	NA	NA	NA	NA	NA	NA	NA	NA	NA	NA	NA	NA	NA	NA	NA	NA	NA	NA	NA	NA	NA	NA	NA	NA	NA	NA	NA	0.00109986	4.20449e-06	TRUE	2.38833e-08
01.decode	ST3GAL1.5657_28--KneeHipOA-indep	ST3GAL1.5657_28	KneeHipOA-indep	490345	89741	400604	Wald ratio	1	0.128543	0.0639698	0.044492	0.00316178	0.253923	1.13717	1.00317	1.28907	NA	NA	NA	NA	NA	NA	NA	NA	NA	NA	NA	NA	NA	NA	NA	NA	NA	NA	NA	NA	NA	NA	NA	NA	NA	NA	NA	NA	NA	NA	NA	0.00109986	8.23456e-06	TRUE	3.69708e-08
01.decode	ST3GAL1.5657_28--KneeOA-indep	ST3GAL1.5657_28	KneeOA-indep	396054	62497	333557	Wald ratio	1	0.16555	0.0738647	0.0250091	0.0207754	0.310325	1.18004	1.02099	1.36387	NA	NA	NA	NA	NA	NA	NA	NA	NA	NA	NA	NA	NA	NA	NA	NA	NA	NA	NA	NA	NA	NA	NA	NA	NA	NA	NA	NA	NA	NA	NA	0.00109986	1.26833e-05	TRUE	9.47467e-08
01.decode	ST3GAL1.5657_28--SpineOA-indep	ST3GAL1.5657_28	SpineOA-indep	333950	28372	305578	Wald ratio	1	-0.187758	0.104447	0.072235	-0.392475	0.0169587	0.828815	0.675383	1.0171	NA	NA	NA	NA	NA	NA	NA	NA	NA	NA	NA	NA	NA	NA	NA	NA	NA	NA	NA	NA	NA	NA	NA	NA	NA	NA	NA	NA	NA	NA	NA	0.00109986	9.67659e-06	TRUE	7.57836e-08
01.decode	ST3GAL1.5657_28--THR-indep	ST3GAL1.5657_28	THR-indep	319037	23021	296016	Wald ratio	1	0.0364914	0.117205	0.755536	-0.19323	0.266213	1.03717	0.824292	1.30501	NA	NA	NA	NA	NA	NA	NA	NA	NA	NA	NA	NA	NA	NA	NA	NA	NA	NA	NA	NA	NA	NA	NA	NA	NA	NA	NA	NA	NA	NA	NA	0.00109986	3.03846e-07	TRUE	5.82824e-09
01.decode	ST3GAL1.5657_28--ThumbOA-indep	ST3GAL1.5657_28	ThumbOA-indep	247455	10536	236919	Wald ratio	1	0.0314223	0.18158	0.862613	-0.324475	0.38732	1.03192	0.722907	1.47303	NA	NA	NA	NA	NA	NA	NA	NA	NA	NA	NA	NA	NA	NA	NA	NA	NA	NA	NA	NA	NA	NA	NA	NA	NA	NA	NA	NA	NA	NA	NA	0.00109986	1.21017e-07	TRUE	7.6896e-09
01.decode	ST3GAL1.5657_28--TJR-indep	ST3GAL1.5657_28	TJR-indep	368576	40887	327689	Wald ratio	1	0.119402	0.0906325	0.187693	-0.0582373	0.297042	1.12682	0.943426	1.34587	NA	NA	NA	NA	NA	NA	NA	NA	NA	NA	NA	NA	NA	NA	NA	NA	NA	NA	NA	NA	NA	NA	NA	NA	NA	NA	NA	NA	NA	NA	NA	0.00109986	4.70905e-06	TRUE	2.54391e-08
01.decode	ST3GAL1.5657_28--TKR-indep	ST3GAL1.5657_28	TKR-indep	252041	18200	233841	Wald ratio	1	0.0839621	0.128491	0.513468	-0.16788	0.335804	1.08759	0.845455	1.39907	NA	NA	NA	NA	NA	NA	NA	NA	NA	NA	NA	NA	NA	NA	NA	NA	NA	NA	NA	NA	NA	NA	NA	NA	NA	NA	NA	NA	NA	NA	NA	0.00109986	1.69416e-06	TRUE	1.98002e-08
01.decode	ST3GAL6.6947_4--AllOA-indep	ST3GAL6.6947_4	AllOA-indep	826690	177517	649173	Wald ratio	1	0.0086418	0.00830428	0.298041	-0.00763459	0.0249182	1.00868	0.992394	1.02523	NA	NA	NA	NA	NA	NA	NA	NA	NA	NA	NA	NA	NA	NA	NA	NA	NA	NA	NA	NA	NA	NA	NA	NA	NA	NA	NA	NA	NA	NA	NA	0.0762851	4.42785e-06	TRUE	1e-300
01.decode	ST3GAL6.6947_4--Early_AllOA-indep	ST3GAL6.6947_4	Early_AllOA-indep	48287	6838	41449	Wald ratio	1	0.0289095	0.0371685	0.436689	-0.0439407	0.10176	1.02933	0.957011	1.10712	NA	NA	NA	NA	NA	NA	NA	NA	NA	NA	NA	NA	NA	NA	NA	NA	NA	NA	NA	NA	NA	NA	NA	NA	NA	NA	NA	NA	NA	NA	NA	0.0762851	4.3502e-05	TRUE	1e-300
01.decode	ST3GAL6.6947_4--FingerOA-indep	ST3GAL6.6947_4	FingerOA-indep	266618	10804	255814	Wald ratio	1	0.0316288	0.0329839	0.337601	-0.0330197	0.0962773	1.03213	0.967519	1.10106	NA	NA	NA	NA	NA	NA	NA	NA	NA	NA	NA	NA	NA	NA	NA	NA	NA	NA	NA	NA	NA	NA	NA	NA	NA	NA	NA	NA	NA	NA	NA	0.0762851	3.44902e-06	TRUE	1e-300
01.decode	ST3GAL6.6947_4--HandOA-indep	ST3GAL6.6947_4	HandOA-indep	303782	20901	282881	Wald ratio	1	0.0226829	0.0226998	0.31767	-0.0218086	0.0671744	1.02294	0.978427	1.06948	NA	NA	NA	NA	NA	NA	NA	NA	NA	NA	NA	NA	NA	NA	NA	NA	NA	NA	NA	NA	NA	NA	NA	NA	NA	NA	NA	NA	NA	NA	NA	0.0762851	5.24235e-06	TRUE	1e-300
01.decode	ST3GAL6.6947_4--HipOA-indep	ST3GAL6.6947_4	HipOA-indep	353388	36445	316943	Wald ratio	1	0.0206719	0.016878	0.220656	-0.012409	0.0537529	1.02089	0.987668	1.05522	NA	NA	NA	NA	NA	NA	NA	NA	NA	NA	NA	NA	NA	NA	NA	NA	NA	NA	NA	NA	NA	NA	NA	NA	NA	NA	NA	NA	NA	NA	NA	0.0762851	5.66985e-06	TRUE	1e-300
01.decode	ST3GAL6.6947_4--KneeHipOA-indep	ST3GAL6.6947_4	KneeHipOA-indep	490345	89741	400604	Wald ratio	1	0.0215868	0.0112657	0.0553442	-0.000493836	0.0436675	1.02182	0.999506	1.04463	NA	NA	NA	NA	NA	NA	NA	NA	NA	NA	NA	NA	NA	NA	NA	NA	NA	NA	NA	NA	NA	NA	NA	NA	NA	NA	NA	NA	NA	NA	NA	0.0762851	1.06536e-05	TRUE	1e-300
01.decode	ST3GAL6.6947_4--KneeOA-indep	ST3GAL6.6947_4	KneeOA-indep	396054	62497	333557	Wald ratio	1	0.0134169	0.0131137	0.306252	-0.012286	0.0391197	1.01351	0.987789	1.03989	NA	NA	NA	NA	NA	NA	NA	NA	NA	NA	NA	NA	NA	NA	NA	NA	NA	NA	NA	NA	NA	NA	NA	NA	NA	NA	NA	NA	NA	NA	NA	0.0762851	9.30975e-06	TRUE	1e-300
01.decode	ST3GAL6.6947_4--SpineOA-indep	ST3GAL6.6947_4	SpineOA-indep	333950	28372	305578	Wald ratio	1	0.0163758	0.0182383	0.369251	-0.0193714	0.0521229	1.01651	0.980815	1.05351	NA	NA	NA	NA	NA	NA	NA	NA	NA	NA	NA	NA	NA	NA	NA	NA	NA	NA	NA	NA	NA	NA	NA	NA	NA	NA	NA	NA	NA	NA	NA	0.0762851	2.53702e-06	TRUE	1e-300
01.decode	ST3GAL6.6947_4--THR-indep	ST3GAL6.6947_4	THR-indep	319037	23021	296016	Wald ratio	1	0.0122184	0.0204061	0.549332	-0.0277776	0.0522144	1.01229	0.972605	1.0536	NA	NA	NA	NA	NA	NA	NA	NA	NA	NA	NA	NA	NA	NA	NA	NA	NA	NA	NA	NA	NA	NA	NA	NA	NA	NA	NA	NA	NA	NA	NA	0.0762851	1.15324e-06	TRUE	1e-300
01.decode	ST3GAL6.6947_4--ThumbOA-indep	ST3GAL6.6947_4	ThumbOA-indep	247455	10536	236919	Wald ratio	1	0.0315743	0.0312793	0.312767	-0.0297331	0.0928818	1.03208	0.970705	1.09733	NA	NA	NA	NA	NA	NA	NA	NA	NA	NA	NA	NA	NA	NA	NA	NA	NA	NA	NA	NA	NA	NA	NA	NA	NA	NA	NA	NA	NA	NA	NA	0.0762851	4.9199e-06	TRUE	1e-300
01.decode	ST3GAL6.6947_4--TJR-indep	ST3GAL6.6947_4	TJR-indep	368576	40887	327689	Wald ratio	1	0.0174434	0.0158246	0.270331	-0.0135727	0.0484596	1.0176	0.986519	1.04965	NA	NA	NA	NA	NA	NA	NA	NA	NA	NA	NA	NA	NA	NA	NA	NA	NA	NA	NA	NA	NA	NA	NA	NA	NA	NA	NA	NA	NA	NA	NA	0.0762851	7.16053e-06	TRUE	1e-300
01.decode	ST3GAL6.6947_4--TKR-indep	ST3GAL6.6947_4	TKR-indep	252041	18200	233841	Wald ratio	1	-0.00122417	0.0224099	0.956436	-0.0451476	0.0426993	0.998777	0.955856	1.04362	NA	NA	NA	NA	NA	NA	NA	NA	NA	NA	NA	NA	NA	NA	NA	NA	NA	NA	NA	NA	NA	NA	NA	NA	NA	NA	NA	NA	NA	NA	NA	0.0762851	5.58687e-06	TRUE	1e-300
01.decode	ST6GALNAC6.7228_2--AllOA-indep	ST6GALNAC6.7228_2	AllOA-indep	826690	177517	649173	Wald ratio	1	-0.0238659	0.0457864	0.602196	-0.113607	0.0658754	0.976417	0.892608	1.06809	NA	NA	NA	NA	NA	NA	NA	NA	NA	NA	NA	NA	NA	NA	NA	NA	NA	NA	NA	NA	NA	NA	NA	NA	NA	NA	NA	NA	NA	NA	NA	0.0014192	3.28656e-07	TRUE	8.24419e-12
01.decode	ST6GALNAC6.7228_2--Early_AllOA-indep	ST6GALNAC6.7228_2	Early_AllOA-indep	48287	6838	41449	Wald ratio	1	-0.0241442	0.192141	0.900002	-0.400741	0.352452	0.976145	0.669824	1.42255	NA	NA	NA	NA	NA	NA	NA	NA	NA	NA	NA	NA	NA	NA	NA	NA	NA	NA	NA	NA	NA	NA	NA	NA	NA	NA	NA	NA	NA	NA	NA	0.0014192	3.27022e-07	TRUE	1.14062e-07
01.decode	ST6GALNAC6.7228_2--FingerOA-indep	ST6GALNAC6.7228_2	FingerOA-indep	266618	10804	255814	Wald ratio	1	0.05546	0.169304	0.743232	-0.276376	0.387296	1.05703	0.758528	1.47299	NA	NA	NA	NA	NA	NA	NA	NA	NA	NA	NA	NA	NA	NA	NA	NA	NA	NA	NA	NA	NA	NA	NA	NA	NA	NA	NA	NA	NA	NA	NA	0.0014192	4.02475e-07	TRUE	5.87816e-11
01.decode	ST6GALNAC6.7228_2--HandOA-indep	ST6GALNAC6.7228_2	HandOA-indep	303782	20901	282881	Wald ratio	1	-0.041287	0.125128	0.741432	-0.286538	0.203964	0.959554	0.750858	1.22625	NA	NA	NA	NA	NA	NA	NA	NA	NA	NA	NA	NA	NA	NA	NA	NA	NA	NA	NA	NA	NA	NA	NA	NA	NA	NA	NA	NA	NA	NA	NA	0.0014192	3.58391e-07	TRUE	4.09607e-11
01.decode	ST6GALNAC6.7228_2--HipOA-indep	ST6GALNAC6.7228_2	HipOA-indep	353388	36445	316943	Wald ratio	1	-0.0557929	0.0920522	0.544447	-0.236215	0.124629	0.945735	0.789611	1.13273	NA	NA	NA	NA	NA	NA	NA	NA	NA	NA	NA	NA	NA	NA	NA	NA	NA	NA	NA	NA	NA	NA	NA	NA	NA	NA	NA	NA	NA	NA	NA	0.0014192	1.03954e-06	TRUE	4.90036e-11
01.decode	ST6GALNAC6.7228_2--KneeHipOA-indep	ST6GALNAC6.7228_2	KneeHipOA-indep	490345	89741	400604	Wald ratio	1	-0.0813658	0.0627065	0.194437	-0.204271	0.0415389	0.921856	0.815242	1.04241	NA	NA	NA	NA	NA	NA	NA	NA	NA	NA	NA	NA	NA	NA	NA	NA	NA	NA	NA	NA	NA	NA	NA	NA	NA	NA	NA	NA	NA	NA	NA	0.0014192	3.43366e-06	TRUE	7.63077e-11
01.decode	ST6GALNAC6.7228_2--KneeOA-indep	ST6GALNAC6.7228_2	KneeOA-indep	396054	62497	333557	Wald ratio	1	-0.0693798	0.0731187	0.342689	-0.212692	0.0739328	0.932972	0.808405	1.07673	NA	NA	NA	NA	NA	NA	NA	NA	NA	NA	NA	NA	NA	NA	NA	NA	NA	NA	NA	NA	NA	NA	NA	NA	NA	NA	NA	NA	NA	NA	NA	0.0014192	2.2733e-06	TRUE	7.10484e-11
01.decode	ST6GALNAC6.7228_2--SpineOA-indep	ST6GALNAC6.7228_2	SpineOA-indep	333950	28372	305578	Wald ratio	1	-0.119613	0.101367	0.238001	-0.318292	0.0790664	0.887264	0.72739	1.08228	NA	NA	NA	NA	NA	NA	NA	NA	NA	NA	NA	NA	NA	NA	NA	NA	NA	NA	NA	NA	NA	NA	NA	NA	NA	NA	NA	NA	NA	NA	NA	0.0014192	4.1695e-06	TRUE	1.84394e-10
01.decode	ST6GALNAC6.7228_2--THR-indep	ST6GALNAC6.7228_2	THR-indep	319037	23021	296016	Wald ratio	1	0.0500609	0.110417	0.650274	-0.166356	0.266478	1.05134	0.846745	1.30536	NA	NA	NA	NA	NA	NA	NA	NA	NA	NA	NA	NA	NA	NA	NA	NA	NA	NA	NA	NA	NA	NA	NA	NA	NA	NA	NA	NA	NA	NA	NA	0.0014192	6.44303e-07	TRUE	4.6832e-11
01.decode	ST6GALNAC6.7228_2--ThumbOA-indep	ST6GALNAC6.7228_2	ThumbOA-indep	247455	10536	236919	Wald ratio	1	0.0807025	0.160704	0.61554	-0.234277	0.395682	1.08405	0.791143	1.4854	NA	NA	NA	NA	NA	NA	NA	NA	NA	NA	NA	NA	NA	NA	NA	NA	NA	NA	NA	NA	NA	NA	NA	NA	NA	NA	NA	NA	NA	NA	NA	0.0014192	1.01913e-06	TRUE	1.10857e-10
01.decode	ST6GALNAC6.7228_2--TJR-indep	ST6GALNAC6.7228_2	TJR-indep	368576	40887	327689	Wald ratio	1	-0.0453096	0.0857113	0.597062	-0.213304	0.122685	0.955702	0.807911	1.13053	NA	NA	NA	NA	NA	NA	NA	NA	NA	NA	NA	NA	NA	NA	NA	NA	NA	NA	NA	NA	NA	NA	NA	NA	NA	NA	NA	NA	NA	NA	NA	0.0014192	7.58193e-07	TRUE	3.76566e-11
01.decode	ST6GALNAC6.7228_2--TKR-indep	ST6GALNAC6.7228_2	TKR-indep	252041	18200	233841	Wald ratio	1	-0.187383	0.122574	0.126331	-0.427627	0.0528623	0.829126	0.652054	1.05428	NA	NA	NA	NA	NA	NA	NA	NA	NA	NA	NA	NA	NA	NA	NA	NA	NA	NA	NA	NA	NA	NA	NA	NA	NA	NA	NA	NA	NA	NA	NA	0.0014192	9.27243e-06	TRUE	1.05882e-09
01.decode	STAT3.10346_5--AllOA-indep	STAT3.10346_5	AllOA-indep	826690	177517	649173	Wald ratio	1	-0.0238745	0.0167485	0.154023	-0.0567016	0.00895268	0.976408	0.944876	1.00899	NA	NA	NA	NA	NA	NA	NA	NA	NA	NA	NA	NA	NA	NA	NA	NA	NA	NA	NA	NA	NA	NA	NA	NA	NA	NA	NA	NA	NA	NA	NA	0.00984638	2.45793e-06	TRUE	8.45888e-73
01.decode	STAT3.10346_5--Early_AllOA-indep	STAT3.10346_5	Early_AllOA-indep	48287	6838	41449	Wald ratio	1	-0.0524669	0.0754228	0.486656	-0.200296	0.0953619	0.948886	0.818489	1.10006	NA	NA	NA	NA	NA	NA	NA	NA	NA	NA	NA	NA	NA	NA	NA	NA	NA	NA	NA	NA	NA	NA	NA	NA	NA	NA	NA	NA	NA	NA	NA	0.00984638	1.0022e-05	TRUE	3.74501e-43
01.decode	STAT3.10346_5--FingerOA-indep	STAT3.10346_5	FingerOA-indep	266618	10804	255814	Wald ratio	1	0.00474593	0.0626233	0.93959	-0.117996	0.127488	1.00476	0.8887	1.13597	NA	NA	NA	NA	NA	NA	NA	NA	NA	NA	NA	NA	NA	NA	NA	NA	NA	NA	NA	NA	NA	NA	NA	NA	NA	NA	NA	NA	NA	NA	NA	0.00984638	2.1542e-08	TRUE	4.44764e-69
01.decode	STAT3.10346_5--HandOA-indep	STAT3.10346_5	HandOA-indep	303782	20901	282881	Wald ratio	1	0.0288207	0.0455017	0.526473	-0.0603625	0.118004	1.02924	0.941423	1.12525	NA	NA	NA	NA	NA	NA	NA	NA	NA	NA	NA	NA	NA	NA	NA	NA	NA	NA	NA	NA	NA	NA	NA	NA	NA	NA	NA	NA	NA	NA	NA	0.00984638	1.32068e-06	TRUE	1.09511e-68
01.decode	STAT3.10346_5--HipOA-indep	STAT3.10346_5	HipOA-indep	353388	36445	316943	Wald ratio	1	-0.00506608	0.0343458	0.882736	-0.0723838	0.0622516	0.994947	0.930174	1.06423	NA	NA	NA	NA	NA	NA	NA	NA	NA	NA	NA	NA	NA	NA	NA	NA	NA	NA	NA	NA	NA	NA	NA	NA	NA	NA	NA	NA	NA	NA	NA	0.00984638	6.15671e-08	TRUE	6.29309e-71
01.decode	STAT3.10346_5--KneeHipOA-indep	STAT3.10346_5	KneeHipOA-indep	490345	89741	400604	Wald ratio	1	-0.0378247	0.0225967	0.0941502	-0.0821143	0.00646492	0.962882	0.921167	1.00649	NA	NA	NA	NA	NA	NA	NA	NA	NA	NA	NA	NA	NA	NA	NA	NA	NA	NA	NA	NA	NA	NA	NA	NA	NA	NA	NA	NA	NA	NA	NA	0.00984638	5.71422e-06	TRUE	1.05359e-69
01.decode	STAT3.10346_5--KneeOA-indep	STAT3.10346_5	KneeOA-indep	396054	62497	333557	Wald ratio	1	-0.0621837	0.026253	0.0178541	-0.11364	-0.0107278	0.93971	0.89258	0.98933	NA	NA	NA	NA	NA	NA	NA	NA	NA	NA	NA	NA	NA	NA	NA	NA	NA	NA	NA	NA	NA	NA	NA	NA	NA	NA	NA	NA	NA	NA	NA	0.00984638	1.41658e-05	TRUE	9.26272e-67
01.decode	STAT3.10346_5--SpineOA-indep	STAT3.10346_5	SpineOA-indep	333950	28372	305578	Wald ratio	1	0.00199149	0.0413718	0.961607	-0.0790973	0.0830803	1.00199	0.92395	1.08663	NA	NA	NA	NA	NA	NA	NA	NA	NA	NA	NA	NA	NA	NA	NA	NA	NA	NA	NA	NA	NA	NA	NA	NA	NA	NA	NA	NA	NA	NA	NA	0.00984638	6.93857e-09	TRUE	8.5987e-71
01.decode	STAT3.10346_5--THR-indep	STAT3.10346_5	THR-indep	319037	23021	296016	Wald ratio	1	-0.0213917	0.0410387	0.602187	-0.101828	0.0590441	0.978835	0.903185	1.06082	NA	NA	NA	NA	NA	NA	NA	NA	NA	NA	NA	NA	NA	NA	NA	NA	NA	NA	NA	NA	NA	NA	NA	NA	NA	NA	NA	NA	NA	NA	NA	0.00984638	8.51663e-07	TRUE	2.48417e-69
01.decode	STAT3.10346_5--ThumbOA-indep	STAT3.10346_5	ThumbOA-indep	247455	10536	236919	Wald ratio	1	0.0380386	0.0612489	0.534567	-0.0820092	0.158086	1.03877	0.921263	1.17127	NA	NA	NA	NA	NA	NA	NA	NA	NA	NA	NA	NA	NA	NA	NA	NA	NA	NA	NA	NA	NA	NA	NA	NA	NA	NA	NA	NA	NA	NA	NA	0.00984638	1.55869e-06	TRUE	5.25886e-67
01.decode	STAT3.10346_5--TJR-indep	STAT3.10346_5	TJR-indep	368576	40887	327689	Wald ratio	1	-0.0818067	0.0317222	0.00991301	-0.143982	-0.0196312	0.92145	0.865903	0.98056	NA	NA	NA	NA	NA	NA	NA	NA	NA	NA	NA	NA	NA	NA	NA	NA	NA	NA	NA	NA	NA	NA	NA	NA	NA	NA	NA	NA	NA	NA	NA	0.00984638	1.80436e-05	TRUE	1.02676e-65
01.decode	STAT3.10346_5--TKR-indep	STAT3.10346_5	TKR-indep	252041	18200	233841	Wald ratio	1	-0.160371	0.044844	0.000348625	-0.248265	-0.0724769	0.851828	0.780153	0.930087	NA	NA	NA	NA	NA	NA	NA	NA	NA	NA	NA	NA	NA	NA	NA	NA	NA	NA	NA	NA	NA	NA	NA	NA	NA	NA	NA	NA	NA	NA	NA	0.00984638	5.07418e-05	TRUE	1.39975e-59
01.decode	STC1.4930_21--AllOA-indep	STC1.4930_21	AllOA-indep	826690	177517	649173	Wald ratio	1	0.0418408	0.0323354	0.195678	-0.0215365	0.105218	1.04273	0.978694	1.11095	NA	NA	NA	NA	NA	NA	NA	NA	NA	NA	NA	NA	NA	NA	NA	NA	NA	NA	NA	NA	NA	NA	NA	NA	NA	NA	NA	NA	NA	NA	NA	0.00238573	2.02536e-06	TRUE	2.3246e-18
01.decode	STC1.4930_21--Early_AllOA-indep	STC1.4930_21	Early_AllOA-indep	48287	6838	41449	Wald ratio	1	0.147032	0.149535	0.325478	-0.146057	0.440122	1.15839	0.864109	1.5529	NA	NA	NA	NA	NA	NA	NA	NA	NA	NA	NA	NA	NA	NA	NA	NA	NA	NA	NA	NA	NA	NA	NA	NA	NA	NA	NA	NA	NA	NA	NA	0.00238573	2.00229e-05	TRUE	2.22517e-10
01.decode	STC1.4930_21--FingerOA-indep	STC1.4930_21	FingerOA-indep	266618	10804	255814	Wald ratio	1	0.106349	0.12687	0.40189	-0.142316	0.355014	1.11221	0.867347	1.4262	NA	NA	NA	NA	NA	NA	NA	NA	NA	NA	NA	NA	NA	NA	NA	NA	NA	NA	NA	NA	NA	NA	NA	NA	NA	NA	NA	NA	NA	NA	NA	0.00238573	2.63549e-06	TRUE	6.76811e-17
01.decode	STC1.4930_21--HandOA-indep	STC1.4930_21	HandOA-indep	303782	20901	282881	Wald ratio	1	0.130111	0.0864412	0.132272	-0.0393133	0.299536	1.13896	0.961449	1.34923	NA	NA	NA	NA	NA	NA	NA	NA	NA	NA	NA	NA	NA	NA	NA	NA	NA	NA	NA	NA	NA	NA	NA	NA	NA	NA	NA	NA	NA	NA	NA	0.00238573	7.45812e-06	TRUE	2.13296e-16
01.decode	STC1.4930_21--HipOA-indep	STC1.4930_21	HipOA-indep	353388	36445	316943	Wald ratio	1	0.0210464	0.0649428	0.74588	-0.106241	0.148334	1.02127	0.899208	1.1599	NA	NA	NA	NA	NA	NA	NA	NA	NA	NA	NA	NA	NA	NA	NA	NA	NA	NA	NA	NA	NA	NA	NA	NA	NA	NA	NA	NA	NA	NA	NA	0.00238573	2.97199e-07	TRUE	4.43369e-18
01.decode	STC1.4930_21--KneeHipOA-indep	STC1.4930_21	KneeHipOA-indep	490345	89741	400604	Wald ratio	1	0.0187672	0.0433019	0.664722	-0.0661046	0.103639	1.01894	0.936033	1.1092	NA	NA	NA	NA	NA	NA	NA	NA	NA	NA	NA	NA	NA	NA	NA	NA	NA	NA	NA	NA	NA	NA	NA	NA	NA	NA	NA	NA	NA	NA	NA	0.00238573	3.83074e-07	TRUE	1.85232e-18
01.decode	STC1.4930_21--KneeOA-indep	STC1.4930_21	KneeOA-indep	396054	62497	333557	Wald ratio	1	0.0192993	0.0498714	0.69877	-0.0784487	0.117047	1.01949	0.92455	1.12417	NA	NA	NA	NA	NA	NA	NA	NA	NA	NA	NA	NA	NA	NA	NA	NA	NA	NA	NA	NA	NA	NA	NA	NA	NA	NA	NA	NA	NA	NA	NA	0.00238573	3.78118e-07	TRUE	3.39901e-18
01.decode	STC1.4930_21--SpineOA-indep	STC1.4930_21	SpineOA-indep	333950	28372	305578	Wald ratio	1	0.0681185	0.0724745	0.347271	-0.0739316	0.210169	1.07049	0.928735	1.23389	NA	NA	NA	NA	NA	NA	NA	NA	NA	NA	NA	NA	NA	NA	NA	NA	NA	NA	NA	NA	NA	NA	NA	NA	NA	NA	NA	NA	NA	NA	NA	0.00238573	2.64533e-06	TRUE	2.89191e-17
01.decode	STC1.4930_21--THR-indep	STC1.4930_21	THR-indep	319037	23021	296016	Wald ratio	1	-0.0308569	0.0782413	0.693299	-0.18421	0.122496	0.969614	0.831761	1.13031	NA	NA	NA	NA	NA	NA	NA	NA	NA	NA	NA	NA	NA	NA	NA	NA	NA	NA	NA	NA	NA	NA	NA	NA	NA	NA	NA	NA	NA	NA	NA	0.00238573	4.87524e-07	TRUE	8.13856e-18
01.decode	STC1.4930_21--ThumbOA-indep	STC1.4930_21	ThumbOA-indep	247455	10536	236919	Wald ratio	1	0.19451	0.120222	0.105678	-0.0411246	0.430144	1.21472	0.95971	1.53748	NA	NA	NA	NA	NA	NA	NA	NA	NA	NA	NA	NA	NA	NA	NA	NA	NA	NA	NA	NA	NA	NA	NA	NA	NA	NA	NA	NA	NA	NA	NA	0.00238573	1.05785e-05	TRUE	1.00023e-15
01.decode	STC1.4930_21--TJR-indep	STC1.4930_21	TJR-indep	368576	40887	327689	Wald ratio	1	-0.0358101	0.0603376	0.552849	-0.154072	0.0824515	0.964823	0.85721	1.08595	NA	NA	NA	NA	NA	NA	NA	NA	NA	NA	NA	NA	NA	NA	NA	NA	NA	NA	NA	NA	NA	NA	NA	NA	NA	NA	NA	NA	NA	NA	NA	0.00238573	9.55679e-07	TRUE	7.58632e-18
01.decode	STC1.4930_21--TKR-indep	STC1.4930_21	TKR-indep	252041	18200	233841	Wald ratio	1	-0.0426451	0.0863529	0.621414	-0.211897	0.126607	0.958251	0.809048	1.13497	NA	NA	NA	NA	NA	NA	NA	NA	NA	NA	NA	NA	NA	NA	NA	NA	NA	NA	NA	NA	NA	NA	NA	NA	NA	NA	NA	NA	NA	NA	NA	0.00238573	9.67649e-07	TRUE	3.29695e-17
01.decode	STIM1.8916_32--AllOA-indep	STIM1.8916_32	AllOA-indep	826690	177517	649173	Wald ratio	1	0.0357727	0.0284702	0.208936	-0.0200289	0.0915744	1.03642	0.98017	1.0959	NA	NA	NA	NA	NA	NA	NA	NA	NA	NA	NA	NA	NA	NA	NA	NA	NA	NA	NA	NA	NA	NA	NA	NA	NA	NA	NA	NA	NA	NA	NA	0.00352468	1.90977e-06	TRUE	1.09977e-26
01.decode	STIM1.8916_32--Early_AllOA-indep	STIM1.8916_32	Early_AllOA-indep	48287	6838	41449	Wald ratio	1	-0.155484	0.12398	0.209801	-0.398484	0.0875156	0.856	0.671337	1.09146	NA	NA	NA	NA	NA	NA	NA	NA	NA	NA	NA	NA	NA	NA	NA	NA	NA	NA	NA	NA	NA	NA	NA	NA	NA	NA	NA	NA	NA	NA	NA	0.00352468	3.25731e-05	TRUE	1.62308e-14
01.decode	STIM1.8916_32--FingerOA-indep	STIM1.8916_32	FingerOA-indep	266618	10804	255814	Wald ratio	1	-0.0163169	0.108195	0.880125	-0.228379	0.195746	0.983815	0.795822	1.21622	NA	NA	NA	NA	NA	NA	NA	NA	NA	NA	NA	NA	NA	NA	NA	NA	NA	NA	NA	NA	NA	NA	NA	NA	NA	NA	NA	NA	NA	NA	NA	0.00352468	8.53053e-08	TRUE	1.42899e-25
01.decode	STIM1.8916_32--HandOA-indep	STIM1.8916_32	HandOA-indep	303782	20901	282881	Wald ratio	1	-0.0357703	0.0768768	0.641721	-0.186449	0.114908	0.964862	0.829901	1.12177	NA	NA	NA	NA	NA	NA	NA	NA	NA	NA	NA	NA	NA	NA	NA	NA	NA	NA	NA	NA	NA	NA	NA	NA	NA	NA	NA	NA	NA	NA	NA	0.00352468	7.12683e-07	TRUE	1.81263e-25
01.decode	STIM1.8916_32--HipOA-indep	STIM1.8916_32	HipOA-indep	353388	36445	316943	Wald ratio	1	0.00499717	0.0507273	0.921527	-0.0944283	0.104423	1.00501	0.909893	1.11007	NA	NA	NA	NA	NA	NA	NA	NA	NA	NA	NA	NA	NA	NA	NA	NA	NA	NA	NA	NA	NA	NA	NA	NA	NA	NA	NA	NA	NA	NA	NA	0.00352468	2.7461e-08	TRUE	2.19224e-26
01.decode	STIM1.8916_32--KneeHipOA-indep	STIM1.8916_32	KneeHipOA-indep	490345	89741	400604	Wald ratio	1	0.000370308	0.0373905	0.992098	-0.072915	0.0736556	1.00037	0.92968	1.07644	NA	NA	NA	NA	NA	NA	NA	NA	NA	NA	NA	NA	NA	NA	NA	NA	NA	NA	NA	NA	NA	NA	NA	NA	NA	NA	NA	NA	NA	NA	NA	0.00352468	2.00034e-10	TRUE	3.67889e-27
01.decode	STIM1.8916_32--KneeOA-indep	STIM1.8916_32	KneeOA-indep	396054	62497	333557	Wald ratio	1	-0.0319161	0.0439813	0.468039	-0.11812	0.0542873	0.968588	0.88859	1.05579	NA	NA	NA	NA	NA	NA	NA	NA	NA	NA	NA	NA	NA	NA	NA	NA	NA	NA	NA	NA	NA	NA	NA	NA	NA	NA	NA	NA	NA	NA	NA	0.00352468	1.32963e-06	TRUE	8.34857e-26
01.decode	STIM1.8916_32--SpineOA-indep	STIM1.8916_32	SpineOA-indep	333950	28372	305578	Wald ratio	1	-0.0077201	0.0638535	0.903768	-0.132873	0.117433	0.99231	0.875576	1.12461	NA	NA	NA	NA	NA	NA	NA	NA	NA	NA	NA	NA	NA	NA	NA	NA	NA	NA	NA	NA	NA	NA	NA	NA	NA	NA	NA	NA	NA	NA	NA	0.00352468	4.37722e-08	TRUE	3.21641e-26
01.decode	STIM1.8916_32--THR-indep	STIM1.8916_32	THR-indep	319037	23021	296016	Wald ratio	1	0.0514158	0.0692641	0.457897	-0.0843418	0.187173	1.05276	0.919117	1.20584	NA	NA	NA	NA	NA	NA	NA	NA	NA	NA	NA	NA	NA	NA	NA	NA	NA	NA	NA	NA	NA	NA	NA	NA	NA	NA	NA	NA	NA	NA	NA	0.00352468	1.72718e-06	TRUE	3.32366e-25
01.decode	STIM1.8916_32--ThumbOA-indep	STIM1.8916_32	ThumbOA-indep	247455	10536	236919	Wald ratio	1	0.0141639	0.101687	0.889222	-0.185142	0.21347	1.01426	0.830986	1.23797	NA	NA	NA	NA	NA	NA	NA	NA	NA	NA	NA	NA	NA	NA	NA	NA	NA	NA	NA	NA	NA	NA	NA	NA	NA	NA	NA	NA	NA	NA	NA	0.00352468	7.84047e-08	TRUE	2.29372e-25
01.decode	STIM1.8916_32--TJR-indep	STIM1.8916_32	TJR-indep	368576	40887	327689	Wald ratio	1	0.0476372	0.054051	0.378135	-0.0583028	0.153577	1.04879	0.943364	1.166	NA	NA	NA	NA	NA	NA	NA	NA	NA	NA	NA	NA	NA	NA	NA	NA	NA	NA	NA	NA	NA	NA	NA	NA	NA	NA	NA	NA	NA	NA	NA	0.00352468	2.10747e-06	TRUE	2.06056e-25
01.decode	STIM1.8916_32--TKR-indep	STIM1.8916_32	TKR-indep	252041	18200	233841	Wald ratio	1	-0.00353873	0.0749882	0.962361	-0.150516	0.143438	0.996468	0.860264	1.15424	NA	NA	NA	NA	NA	NA	NA	NA	NA	NA	NA	NA	NA	NA	NA	NA	NA	NA	NA	NA	NA	NA	NA	NA	NA	NA	NA	NA	NA	NA	NA	0.00352468	8.83573e-09	TRUE	1.43414e-25
01.decode	STX7.8274_64--AllOA-indep	STX7.8274_64	AllOA-indep	826690	177517	649173	Wald ratio	1	0.00863105	0.022039	0.695335	-0.0345654	0.0518275	1.00867	0.966025	1.05319	NA	NA	NA	NA	NA	NA	NA	NA	NA	NA	NA	NA	NA	NA	NA	NA	NA	NA	NA	NA	NA	NA	NA	NA	NA	NA	NA	NA	NA	NA	NA	0.0056937	1.85525e-07	TRUE	1.41551e-43
01.decode	STX7.8274_64--Early_AllOA-indep	STX7.8274_64	Early_AllOA-indep	48287	6838	41449	Wald ratio	1	0.121678	0.0947108	0.198886	-0.0639553	0.307311	1.12939	0.938047	1.35976	NA	NA	NA	NA	NA	NA	NA	NA	NA	NA	NA	NA	NA	NA	NA	NA	NA	NA	NA	NA	NA	NA	NA	NA	NA	NA	NA	NA	NA	NA	NA	0.0056937	3.41829e-05	TRUE	2.15217e-23
01.decode	STX7.8274_64--FingerOA-indep	STX7.8274_64	FingerOA-indep	266618	10804	255814	Wald ratio	1	0.0121833	0.083704	0.884275	-0.151876	0.176243	1.01226	0.859094	1.19273	NA	NA	NA	NA	NA	NA	NA	NA	NA	NA	NA	NA	NA	NA	NA	NA	NA	NA	NA	NA	NA	NA	NA	NA	NA	NA	NA	NA	NA	NA	NA	0.0056937	7.94611e-08	TRUE	2.07413e-40
01.decode	STX7.8274_64--HandOA-indep	STX7.8274_64	HandOA-indep	303782	20901	282881	Wald ratio	1	0.0228857	0.0608726	0.706946	-0.0964246	0.142196	1.02315	0.908078	1.1528	NA	NA	NA	NA	NA	NA	NA	NA	NA	NA	NA	NA	NA	NA	NA	NA	NA	NA	NA	NA	NA	NA	NA	NA	NA	NA	NA	NA	NA	NA	NA	0.0056937	4.65294e-07	TRUE	1.4813e-40
01.decode	STX7.8274_64--HipOA-indep	STX7.8274_64	HipOA-indep	353388	36445	316943	Wald ratio	1	0.0318243	0.0441937	0.471457	-0.0547953	0.118444	1.03234	0.946679	1.12574	NA	NA	NA	NA	NA	NA	NA	NA	NA	NA	NA	NA	NA	NA	NA	NA	NA	NA	NA	NA	NA	NA	NA	NA	NA	NA	NA	NA	NA	NA	NA	0.0056937	1.4674e-06	TRUE	1.40822e-40
01.decode	STX7.8274_64--KneeHipOA-indep	STX7.8274_64	KneeHipOA-indep	490345	89741	400604	Wald ratio	1	0.0101491	0.0300412	0.735485	-0.0487316	0.0690298	1.0102	0.952437	1.07147	NA	NA	NA	NA	NA	NA	NA	NA	NA	NA	NA	NA	NA	NA	NA	NA	NA	NA	NA	NA	NA	NA	NA	NA	NA	NA	NA	NA	NA	NA	NA	0.0056937	2.32766e-07	TRUE	2.24663e-42
01.decode	STX7.8274_64--KneeOA-indep	STX7.8274_64	KneeOA-indep	396054	62497	333557	Wald ratio	1	0.020605	0.0350432	0.55654	-0.0480796	0.0892896	1.02082	0.953058	1.0934	NA	NA	NA	NA	NA	NA	NA	NA	NA	NA	NA	NA	NA	NA	NA	NA	NA	NA	NA	NA	NA	NA	NA	NA	NA	NA	NA	NA	NA	NA	NA	0.0056937	8.72943e-07	TRUE	2.96218e-41
01.decode	STX7.8274_64--SpineOA-indep	STX7.8274_64	SpineOA-indep	333950	28372	305578	Wald ratio	1	-0.0800276	0.0495828	0.106523	-0.17721	0.0171547	0.923091	0.837604	1.0173	NA	NA	NA	NA	NA	NA	NA	NA	NA	NA	NA	NA	NA	NA	NA	NA	NA	NA	NA	NA	NA	NA	NA	NA	NA	NA	NA	NA	NA	NA	NA	0.0056937	7.80077e-06	TRUE	9.52661e-39
01.decode	STX7.8274_64--THR-indep	STX7.8274_64	THR-indep	319037	23021	296016	Wald ratio	1	0.0179649	0.0533986	0.736546	-0.0866963	0.122626	1.01813	0.916956	1.13046	NA	NA	NA	NA	NA	NA	NA	NA	NA	NA	NA	NA	NA	NA	NA	NA	NA	NA	NA	NA	NA	NA	NA	NA	NA	NA	NA	NA	NA	NA	NA	0.0056937	3.54775e-07	TRUE	7.69143e-41
01.decode	STX7.8274_64--ThumbOA-indep	STX7.8274_64	ThumbOA-indep	247455	10536	236919	Wald ratio	1	-0.08801	0.0799789	0.271152	-0.244769	0.0687487	0.915752	0.782886	1.07117	NA	NA	NA	NA	NA	NA	NA	NA	NA	NA	NA	NA	NA	NA	NA	NA	NA	NA	NA	NA	NA	NA	NA	NA	NA	NA	NA	NA	NA	NA	NA	0.0056937	4.8935e-06	TRUE	4.01797e-38
01.decode	STX7.8274_64--TJR-indep	STX7.8274_64	TJR-indep	368576	40887	327689	Wald ratio	1	0.000679769	0.0389145	0.986063	-0.0755926	0.0769522	1.00068	0.927194	1.07999	NA	NA	NA	NA	NA	NA	NA	NA	NA	NA	NA	NA	NA	NA	NA	NA	NA	NA	NA	NA	NA	NA	NA	NA	NA	NA	NA	NA	NA	NA	NA	0.0056937	8.27895e-10	TRUE	5.66554e-42
01.decode	STX7.8274_64--TKR-indep	STX7.8274_64	TKR-indep	252041	18200	233841	Wald ratio	1	-0.0128085	0.0595189	0.829611	-0.129466	0.103849	0.987273	0.878565	1.10943	NA	NA	NA	NA	NA	NA	NA	NA	NA	NA	NA	NA	NA	NA	NA	NA	NA	NA	NA	NA	NA	NA	NA	NA	NA	NA	NA	NA	NA	NA	NA	0.0056937	1.83747e-07	TRUE	5.32802e-40
01.decode	STX8.10903_50--AllOA-indep	STX8.10903_50	AllOA-indep	826690	177517	649173	Wald ratio	1	0.0445976	0.0432574	0.30255	-0.0401869	0.129382	1.04561	0.96061	1.13812	NA	NA	NA	NA	NA	NA	NA	NA	NA	NA	NA	NA	NA	NA	NA	NA	NA	NA	NA	NA	NA	NA	NA	NA	NA	NA	NA	NA	NA	NA	NA	0.00139068	1.28576e-06	TRUE	2.71704e-11
01.decode	STX8.10903_50--Early_AllOA-indep	STX8.10903_50	Early_AllOA-indep	48287	6838	41449	Wald ratio	1	0.566173	0.188729	0.00270053	0.196263	0.936082	1.76151	1.21685	2.54997	NA	NA	NA	NA	NA	NA	NA	NA	NA	NA	NA	NA	NA	NA	NA	NA	NA	NA	NA	NA	NA	NA	NA	NA	NA	NA	NA	NA	NA	NA	NA	0.00139068	0.000186368	TRUE	0.00072563
01.decode	STX8.10903_50--FingerOA-indep	STX8.10903_50	FingerOA-indep	266618	10804	255814	Wald ratio	1	0.328723	0.171827	0.0557342	-0.00805728	0.665503	1.38919	0.991975	1.94547	NA	NA	NA	NA	NA	NA	NA	NA	NA	NA	NA	NA	NA	NA	NA	NA	NA	NA	NA	NA	NA	NA	NA	NA	NA	NA	NA	NA	NA	NA	NA	0.00139068	1.37275e-05	TRUE	2.899e-09
01.decode	STX8.10903_50--HandOA-indep	STX8.10903_50	HandOA-indep	303782	20901	282881	Wald ratio	1	0.162228	0.117334	0.166784	-0.0677473	0.392203	1.17613	0.934497	1.48024	NA	NA	NA	NA	NA	NA	NA	NA	NA	NA	NA	NA	NA	NA	NA	NA	NA	NA	NA	NA	NA	NA	NA	NA	NA	NA	NA	NA	NA	NA	NA	0.00139068	6.29276e-06	TRUE	5.8978e-10
01.decode	STX8.10903_50--HipOA-indep	STX8.10903_50	HipOA-indep	353388	36445	316943	Wald ratio	1	-0.00590183	0.0850946	0.944706	-0.172687	0.160884	0.994116	0.841401	1.17455	NA	NA	NA	NA	NA	NA	NA	NA	NA	NA	NA	NA	NA	NA	NA	NA	NA	NA	NA	NA	NA	NA	NA	NA	NA	NA	NA	NA	NA	NA	NA	0.00139068	1.36119e-08	TRUE	2.59725e-11
01.decode	STX8.10903_50--KneeHipOA-indep	STX8.10903_50	KneeHipOA-indep	490345	89741	400604	Wald ratio	1	0.0202586	0.058515	0.729183	-0.0944308	0.134948	1.02047	0.909891	1.14448	NA	NA	NA	NA	NA	NA	NA	NA	NA	NA	NA	NA	NA	NA	NA	NA	NA	NA	NA	NA	NA	NA	NA	NA	NA	NA	NA	NA	NA	NA	NA	0.00139068	2.44447e-07	TRUE	2.30124e-11
01.decode	STX8.10903_50--KneeOA-indep	STX8.10903_50	KneeOA-indep	396054	62497	333557	Wald ratio	1	0.0517206	0.0675056	0.443577	-0.0805905	0.184032	1.05308	0.922571	1.20205	NA	NA	NA	NA	NA	NA	NA	NA	NA	NA	NA	NA	NA	NA	NA	NA	NA	NA	NA	NA	NA	NA	NA	NA	NA	NA	NA	NA	NA	NA	NA	0.00139068	1.48216e-06	TRUE	7.90713e-11
01.decode	STX8.10903_50--SpineOA-indep	STX8.10903_50	SpineOA-indep	333950	28372	305578	Wald ratio	1	0.0448593	0.0952947	0.637824	-0.141918	0.231637	1.04588	0.867692	1.26066	NA	NA	NA	NA	NA	NA	NA	NA	NA	NA	NA	NA	NA	NA	NA	NA	NA	NA	NA	NA	NA	NA	NA	NA	NA	NA	NA	NA	NA	NA	NA	0.00139068	6.63574e-07	TRUE	6.7823e-11
01.decode	STX8.10903_50--THR-indep	STX8.10903_50	THR-indep	319037	23021	296016	Wald ratio	1	0.00493708	0.100519	0.960827	-0.19208	0.201954	1.00495	0.825241	1.22379	NA	NA	NA	NA	NA	NA	NA	NA	NA	NA	NA	NA	NA	NA	NA	NA	NA	NA	NA	NA	NA	NA	NA	NA	NA	NA	NA	NA	NA	NA	NA	0.00139068	7.56148e-09	TRUE	3.12286e-11
01.decode	STX8.10903_50--ThumbOA-indep	STX8.10903_50	ThumbOA-indep	247455	10536	236919	Wald ratio	1	0.0649738	0.162841	0.689892	-0.254194	0.384142	1.06713	0.775541	1.46835	NA	NA	NA	NA	NA	NA	NA	NA	NA	NA	NA	NA	NA	NA	NA	NA	NA	NA	NA	NA	NA	NA	NA	NA	NA	NA	NA	NA	NA	NA	NA	0.00139068	6.43367e-07	TRUE	1.35315e-10
01.decode	STX8.10903_50--TJR-indep	STX8.10903_50	TJR-indep	368576	40887	327689	Wald ratio	1	0.050239	0.0803189	0.531647	-0.107186	0.207664	1.05152	0.898358	1.2308	NA	NA	NA	NA	NA	NA	NA	NA	NA	NA	NA	NA	NA	NA	NA	NA	NA	NA	NA	NA	NA	NA	NA	NA	NA	NA	NA	NA	NA	NA	NA	0.00139068	1.0615e-06	TRUE	7.21122e-11
01.decode	STX8.10903_50--TKR-indep	STX8.10903_50	TKR-indep	252041	18200	233841	Wald ratio	1	0.0824548	0.114972	0.473267	-0.14289	0.3078	1.08595	0.866849	1.36043	NA	NA	NA	NA	NA	NA	NA	NA	NA	NA	NA	NA	NA	NA	NA	NA	NA	NA	NA	NA	NA	NA	NA	NA	NA	NA	NA	NA	NA	NA	NA	0.00139068	2.04071e-06	TRUE	2.64825e-10
01.decode	SULT2A1.9829_91--AllOA-indep	SULT2A1.9829_91	AllOA-indep	826690	177517	649173	Wald ratio	1	-0.0180268	0.0161507	0.264355	-0.0496822	0.0136287	0.982135	0.951532	1.01372	NA	NA	NA	NA	NA	NA	NA	NA	NA	NA	NA	NA	NA	NA	NA	NA	NA	NA	NA	NA	NA	NA	NA	NA	NA	NA	NA	NA	NA	NA	NA	0.0111118	1.50698e-06	TRUE	1.15298e-82
01.decode	SULT2A1.9829_91--Early_AllOA-indep	SULT2A1.9829_91	Early_AllOA-indep	48287	6838	41449	Wald ratio	1	-0.00992066	0.0715689	0.889753	-0.150196	0.130354	0.990128	0.86054	1.13923	NA	NA	NA	NA	NA	NA	NA	NA	NA	NA	NA	NA	NA	NA	NA	NA	NA	NA	NA	NA	NA	NA	NA	NA	NA	NA	NA	NA	NA	NA	NA	0.0111118	3.97947e-07	TRUE	4.83702e-51
01.decode	SULT2A1.9829_91--FingerOA-indep	SULT2A1.9829_91	FingerOA-indep	266618	10804	255814	Wald ratio	1	0.0611747	0.0624584	0.327359	-0.0612438	0.183593	1.06308	0.940594	1.20153	NA	NA	NA	NA	NA	NA	NA	NA	NA	NA	NA	NA	NA	NA	NA	NA	NA	NA	NA	NA	NA	NA	NA	NA	NA	NA	NA	NA	NA	NA	NA	0.0111118	3.59812e-06	TRUE	2.63561e-75
01.decode	SULT2A1.9829_91--HandOA-indep	SULT2A1.9829_91	HandOA-indep	303782	20901	282881	Wald ratio	1	-0.0171219	0.0428684	0.689593	-0.101144	0.0669001	0.983024	0.903803	1.06919	NA	NA	NA	NA	NA	NA	NA	NA	NA	NA	NA	NA	NA	NA	NA	NA	NA	NA	NA	NA	NA	NA	NA	NA	NA	NA	NA	NA	NA	NA	NA	0.0111118	5.25137e-07	TRUE	4.60419e-78
01.decode	SULT2A1.9829_91--HipOA-indep	SULT2A1.9829_91	HipOA-indep	353388	36445	316943	Wald ratio	1	-0.0333928	0.0320072	0.296814	-0.096127	0.0293413	0.967159	0.908349	1.02978	NA	NA	NA	NA	NA	NA	NA	NA	NA	NA	NA	NA	NA	NA	NA	NA	NA	NA	NA	NA	NA	NA	NA	NA	NA	NA	NA	NA	NA	NA	NA	0.0111118	3.08007e-06	TRUE	1.09652e-77
01.decode	SULT2A1.9829_91--KneeHipOA-indep	SULT2A1.9829_91	KneeHipOA-indep	490345	89741	400604	Wald ratio	1	-0.00416822	0.0232305	0.857601	-0.0497001	0.0413636	0.99584	0.951515	1.04223	NA	NA	NA	NA	NA	NA	NA	NA	NA	NA	NA	NA	NA	NA	NA	NA	NA	NA	NA	NA	NA	NA	NA	NA	NA	NA	NA	NA	NA	NA	NA	0.0111118	6.56572e-08	TRUE	6.40787e-82
01.decode	SULT2A1.9829_91--KneeOA-indep	SULT2A1.9829_91	KneeOA-indep	396054	62497	333557	Wald ratio	1	0.0168564	0.0249833	0.499861	-0.0321108	0.0658237	1.017	0.968399	1.06804	NA	NA	NA	NA	NA	NA	NA	NA	NA	NA	NA	NA	NA	NA	NA	NA	NA	NA	NA	NA	NA	NA	NA	NA	NA	NA	NA	NA	NA	NA	NA	0.0111118	1.14943e-06	TRUE	1.91203e-79
01.decode	SULT2A1.9829_91--SpineOA-indep	SULT2A1.9829_91	SpineOA-indep	333950	28372	305578	Wald ratio	1	0.0337595	0.0360876	0.349537	-0.0369721	0.104491	1.03434	0.963703	1.11015	NA	NA	NA	NA	NA	NA	NA	NA	NA	NA	NA	NA	NA	NA	NA	NA	NA	NA	NA	NA	NA	NA	NA	NA	NA	NA	NA	NA	NA	NA	NA	0.0111118	2.62058e-06	TRUE	1.74516e-77
01.decode	SULT2A1.9829_91--THR-indep	SULT2A1.9829_91	THR-indep	319037	23021	296016	Wald ratio	1	-0.0490407	0.0388137	0.206413	-0.125115	0.027034	0.952142	0.882395	1.0274	NA	NA	NA	NA	NA	NA	NA	NA	NA	NA	NA	NA	NA	NA	NA	NA	NA	NA	NA	NA	NA	NA	NA	NA	NA	NA	NA	NA	NA	NA	NA	0.0111118	5.00387e-06	TRUE	2.94621e-76
01.decode	SULT2A1.9829_91--ThumbOA-indep	SULT2A1.9829_91	ThumbOA-indep	247455	10536	236919	Wald ratio	1	-0.0653529	0.0589894	0.267916	-0.180972	0.0502663	0.936737	0.834459	1.05155	NA	NA	NA	NA	NA	NA	NA	NA	NA	NA	NA	NA	NA	NA	NA	NA	NA	NA	NA	NA	NA	NA	NA	NA	NA	NA	NA	NA	NA	NA	NA	0.0111118	4.96008e-06	TRUE	3.49004e-74
01.decode	SULT2A1.9829_91--TJR-indep	SULT2A1.9829_91	TJR-indep	368576	40887	327689	Wald ratio	1	-0.0457147	0.0300799	0.128567	-0.104671	0.0132419	0.955314	0.90062	1.01333	NA	NA	NA	NA	NA	NA	NA	NA	NA	NA	NA	NA	NA	NA	NA	NA	NA	NA	NA	NA	NA	NA	NA	NA	NA	NA	NA	NA	NA	NA	NA	0.0111118	6.26662e-06	TRUE	7.00275e-77
01.decode	SULT2A1.9829_91--TKR-indep	SULT2A1.9829_91	TKR-indep	252041	18200	233841	Wald ratio	1	-0.00317463	0.0647708	0.960909	-0.130125	0.123776	0.99683	0.877985	1.13176	NA	NA	NA	NA	NA	NA	NA	NA	NA	NA	NA	NA	NA	NA	NA	NA	NA	NA	NA	NA	NA	NA	NA	NA	NA	NA	NA	NA	NA	NA	NA	0.0111118	9.53151e-09	TRUE	2.32958e-77
01.decode	SYK.10722_13--AllOA-indep	SYK.10722_13	AllOA-indep	826690	177517	649173	Wald ratio	1	-0.0448156	0.0303488	0.13976	-0.104299	0.014668	0.956174	0.900956	1.01478	NA	NA	NA	NA	NA	NA	NA	NA	NA	NA	NA	NA	NA	NA	NA	NA	NA	NA	NA	NA	NA	NA	NA	NA	NA	NA	NA	NA	NA	NA	NA	0.0032427	2.63775e-06	TRUE	2.06495e-24
01.decode	SYK.10722_13--Early_AllOA-indep	SYK.10722_13	Early_AllOA-indep	48287	6838	41449	Wald ratio	1	0.209528	0.13137	0.110724	-0.0479572	0.467013	1.2331	0.953175	1.59522	NA	NA	NA	NA	NA	NA	NA	NA	NA	NA	NA	NA	NA	NA	NA	NA	NA	NA	NA	NA	NA	NA	NA	NA	NA	NA	NA	NA	NA	NA	NA	0.0032427	5.26833e-05	TRUE	1.19028e-12
01.decode	SYK.10722_13--FingerOA-indep	SYK.10722_13	FingerOA-indep	266618	10804	255814	Wald ratio	1	-0.0969422	0.115992	0.403285	-0.324286	0.130402	0.907608	0.723043	1.13929	NA	NA	NA	NA	NA	NA	NA	NA	NA	NA	NA	NA	NA	NA	NA	NA	NA	NA	NA	NA	NA	NA	NA	NA	NA	NA	NA	NA	NA	NA	NA	0.0032427	2.61991e-06	TRUE	1.31353e-22
01.decode	SYK.10722_13--HandOA-indep	SYK.10722_13	HandOA-indep	303782	20901	282881	Wald ratio	1	-0.0765981	0.0811596	0.345274	-0.235671	0.0824747	0.926262	0.790041	1.08597	NA	NA	NA	NA	NA	NA	NA	NA	NA	NA	NA	NA	NA	NA	NA	NA	NA	NA	NA	NA	NA	NA	NA	NA	NA	NA	NA	NA	NA	NA	NA	0.0032427	2.93222e-06	TRUE	7.68128e-23
01.decode	SYK.10722_13--HipOA-indep	SYK.10722_13	HipOA-indep	353388	36445	316943	Wald ratio	1	-0.0703102	0.0601954	0.242793	-0.188293	0.0476727	0.932105	0.828372	1.04883	NA	NA	NA	NA	NA	NA	NA	NA	NA	NA	NA	NA	NA	NA	NA	NA	NA	NA	NA	NA	NA	NA	NA	NA	NA	NA	NA	NA	NA	NA	NA	0.0032427	3.86065e-06	TRUE	5.84164e-23
01.decode	SYK.10722_13--KneeHipOA-indep	SYK.10722_13	KneeHipOA-indep	490345	89741	400604	Wald ratio	1	-0.072375	0.0405752	0.0744682	-0.151902	0.00715235	0.930182	0.859072	1.00718	NA	NA	NA	NA	NA	NA	NA	NA	NA	NA	NA	NA	NA	NA	NA	NA	NA	NA	NA	NA	NA	NA	NA	NA	NA	NA	NA	NA	NA	NA	NA	0.0032427	6.48864e-06	TRUE	4.69235e-23
01.decode	SYK.10722_13--KneeOA-indep	SYK.10722_13	KneeOA-indep	396054	62497	333557	Wald ratio	1	-0.068551	0.0474791	0.148791	-0.16161	0.0245081	0.933746	0.850773	1.02481	NA	NA	NA	NA	NA	NA	NA	NA	NA	NA	NA	NA	NA	NA	NA	NA	NA	NA	NA	NA	NA	NA	NA	NA	NA	NA	NA	NA	NA	NA	NA	0.0032427	5.26344e-06	TRUE	6.49563e-23
01.decode	SYK.10722_13--SpineOA-indep	SYK.10722_13	SpineOA-indep	333950	28372	305578	Wald ratio	1	-0.0295437	0.0677465	0.66277	-0.162327	0.103239	0.970888	0.850163	1.10876	NA	NA	NA	NA	NA	NA	NA	NA	NA	NA	NA	NA	NA	NA	NA	NA	NA	NA	NA	NA	NA	NA	NA	NA	NA	NA	NA	NA	NA	NA	NA	0.0032427	5.69479e-07	TRUE	8.60805e-24
01.decode	SYK.10722_13--THR-indep	SYK.10722_13	THR-indep	319037	23021	296016	Wald ratio	1	-0.151456	0.0723815	0.0363969	-0.293324	-0.00958806	0.859456	0.745781	0.990458	NA	NA	NA	NA	NA	NA	NA	NA	NA	NA	NA	NA	NA	NA	NA	NA	NA	NA	NA	NA	NA	NA	NA	NA	NA	NA	NA	NA	NA	NA	NA	0.0032427	1.37239e-05	TRUE	1.94758e-21
01.decode	SYK.10722_13--ThumbOA-indep	SYK.10722_13	ThumbOA-indep	247455	10536	236919	Wald ratio	1	-0.101844	0.109713	0.353266	-0.316882	0.113194	0.903171	0.728417	1.11985	NA	NA	NA	NA	NA	NA	NA	NA	NA	NA	NA	NA	NA	NA	NA	NA	NA	NA	NA	NA	NA	NA	NA	NA	NA	NA	NA	NA	NA	NA	NA	0.0032427	3.48224e-06	TRUE	3.10945e-22
01.decode	SYK.10722_13--TJR-indep	SYK.10722_13	TJR-indep	368576	40887	327689	Wald ratio	1	-0.123962	0.0562321	0.0274909	-0.234177	-0.0137474	0.883413	0.791222	0.986347	NA	NA	NA	NA	NA	NA	NA	NA	NA	NA	NA	NA	NA	NA	NA	NA	NA	NA	NA	NA	NA	NA	NA	NA	NA	NA	NA	NA	NA	NA	NA	0.0032427	1.31851e-05	TRUE	9.21437e-22
01.decode	SYK.10722_13--TKR-indep	SYK.10722_13	TKR-indep	252041	18200	233841	Wald ratio	1	-0.0802748	0.0797723	0.314272	-0.236628	0.0760789	0.922863	0.789284	1.07905	NA	NA	NA	NA	NA	NA	NA	NA	NA	NA	NA	NA	NA	NA	NA	NA	NA	NA	NA	NA	NA	NA	NA	NA	NA	NA	NA	NA	NA	NA	NA	0.0032427	4.01779e-06	TRUE	3.54249e-22
01.decode	SYK.11378_37--AllOA-indep	SYK.11378_37	AllOA-indep	826690	177517	649173	Wald ratio	1	-0.0409444	0.0305679	0.180422	-0.100857	0.0189687	0.959883	0.904062	1.01915	NA	NA	NA	NA	NA	NA	NA	NA	NA	NA	NA	NA	NA	NA	NA	NA	NA	NA	NA	NA	NA	NA	NA	NA	NA	NA	NA	NA	NA	NA	NA	0.00311931	2.17027e-06	TRUE	1.21918e-23
01.decode	SYK.11378_37--Early_AllOA-indep	SYK.11378_37	Early_AllOA-indep	48287	6838	41449	Wald ratio	1	0.291747	0.130848	0.0257694	0.0352855	0.548208	1.33876	1.03592	1.73015	NA	NA	NA	NA	NA	NA	NA	NA	NA	NA	NA	NA	NA	NA	NA	NA	NA	NA	NA	NA	NA	NA	NA	NA	NA	NA	NA	NA	NA	NA	NA	0.00311931	0.000102956	TRUE	6.26823e-11
01.decode	SYK.11378_37--FingerOA-indep	SYK.11378_37	FingerOA-indep	266618	10804	255814	Wald ratio	1	-0.0847159	0.117524	0.471009	-0.315063	0.145631	0.918773	0.729743	1.15677	NA	NA	NA	NA	NA	NA	NA	NA	NA	NA	NA	NA	NA	NA	NA	NA	NA	NA	NA	NA	NA	NA	NA	NA	NA	NA	NA	NA	NA	NA	NA	0.00311931	1.9489e-06	TRUE	5.96634e-22
01.decode	SYK.11378_37--HandOA-indep	SYK.11378_37	HandOA-indep	303782	20901	282881	Wald ratio	1	-0.0719353	0.0822016	0.381515	-0.233051	0.0891799	0.930591	0.792114	1.09328	NA	NA	NA	NA	NA	NA	NA	NA	NA	NA	NA	NA	NA	NA	NA	NA	NA	NA	NA	NA	NA	NA	NA	NA	NA	NA	NA	NA	NA	NA	NA	0.00311931	2.52095e-06	TRUE	4.21723e-22
01.decode	SYK.11378_37--HipOA-indep	SYK.11378_37	HipOA-indep	353388	36445	316943	Wald ratio	1	-0.0376878	0.0608717	0.535828	-0.156996	0.0816208	0.963014	0.854707	1.08504	NA	NA	NA	NA	NA	NA	NA	NA	NA	NA	NA	NA	NA	NA	NA	NA	NA	NA	NA	NA	NA	NA	NA	NA	NA	NA	NA	NA	NA	NA	NA	0.00311931	1.08473e-06	TRUE	7.94815e-23
01.decode	SYK.11378_37--KneeHipOA-indep	SYK.11378_37	KneeHipOA-indep	490345	89741	400604	Wald ratio	1	-0.0648267	0.0411857	0.115486	-0.145551	0.0158974	0.93723	0.864546	1.01602	NA	NA	NA	NA	NA	NA	NA	NA	NA	NA	NA	NA	NA	NA	NA	NA	NA	NA	NA	NA	NA	NA	NA	NA	NA	NA	NA	NA	NA	NA	NA	0.00311931	5.05256e-06	TRUE	1.96863e-22
01.decode	SYK.11378_37--KneeOA-indep	SYK.11378_37	KneeOA-indep	396054	62497	333557	Wald ratio	1	-0.0712693	0.0478823	0.136638	-0.165119	0.0225799	0.931211	0.847793	1.02284	NA	NA	NA	NA	NA	NA	NA	NA	NA	NA	NA	NA	NA	NA	NA	NA	NA	NA	NA	NA	NA	NA	NA	NA	NA	NA	NA	NA	NA	NA	NA	0.00311931	5.59375e-06	TRUE	5.15091e-22
01.decode	SYK.11378_37--SpineOA-indep	SYK.11378_37	SpineOA-indep	333950	28372	305578	Wald ratio	1	-0.00978204	0.0680434	0.885689	-0.143147	0.123583	0.990266	0.866627	1.13154	NA	NA	NA	NA	NA	NA	NA	NA	NA	NA	NA	NA	NA	NA	NA	NA	NA	NA	NA	NA	NA	NA	NA	NA	NA	NA	NA	NA	NA	NA	NA	0.00311931	6.18884e-08	TRUE	2.49888e-23
01.decode	SYK.11378_37--THR-indep	SYK.11378_37	THR-indep	319037	23021	296016	Wald ratio	1	-0.115949	0.0735608	0.114972	-0.260128	0.0282303	0.890521	0.770953	1.02863	NA	NA	NA	NA	NA	NA	NA	NA	NA	NA	NA	NA	NA	NA	NA	NA	NA	NA	NA	NA	NA	NA	NA	NA	NA	NA	NA	NA	NA	NA	NA	0.00311931	7.78756e-06	TRUE	2.65979e-21
01.decode	SYK.11378_37--ThumbOA-indep	SYK.11378_37	ThumbOA-indep	247455	10536	236919	Wald ratio	1	-0.0618935	0.110528	0.575493	-0.278528	0.154741	0.939983	0.756897	1.16736	NA	NA	NA	NA	NA	NA	NA	NA	NA	NA	NA	NA	NA	NA	NA	NA	NA	NA	NA	NA	NA	NA	NA	NA	NA	NA	NA	NA	NA	NA	NA	0.00311931	1.26723e-06	TRUE	5.72808e-22
01.decode	SYK.11378_37--TJR-indep	SYK.11378_37	TJR-indep	368576	40887	327689	Wald ratio	1	-0.103245	0.0572277	0.0712148	-0.215411	0.00892148	0.901906	0.80621	1.00896	NA	NA	NA	NA	NA	NA	NA	NA	NA	NA	NA	NA	NA	NA	NA	NA	NA	NA	NA	NA	NA	NA	NA	NA	NA	NA	NA	NA	NA	NA	NA	0.00311931	8.83076e-06	TRUE	1.96334e-21
01.decode	SYK.11378_37--TKR-indep	SYK.11378_37	TKR-indep	252041	18200	233841	Wald ratio	1	-0.0785919	0.0810246	0.332059	-0.2374	0.0802164	0.924417	0.788676	1.08352	NA	NA	NA	NA	NA	NA	NA	NA	NA	NA	NA	NA	NA	NA	NA	NA	NA	NA	NA	NA	NA	NA	NA	NA	NA	NA	NA	NA	NA	NA	NA	0.00311931	3.73296e-06	TRUE	2.0334e-21
01.decode	TAC1.9337_43--AllOA-indep	TAC1.9337_43	AllOA-indep	826690	177517	649173	Wald ratio	1	-0.0337931	0.0551186	0.539812	-0.141825	0.0742393	0.966772	0.867773	1.07706	NA	NA	NA	NA	NA	NA	NA	NA	NA	NA	NA	NA	NA	NA	NA	NA	NA	NA	NA	NA	NA	NA	NA	NA	NA	NA	NA	NA	NA	NA	NA	0.00101836	4.54693e-07	TRUE	8.73541e-09
01.decode	TAC1.9337_43--Early_AllOA-indep	TAC1.9337_43	Early_AllOA-indep	48287	6838	41449	Wald ratio	1	-0.395703	0.226197	0.0802262	-0.839049	0.0476427	0.673207	0.432121	1.0488	NA	NA	NA	NA	NA	NA	NA	NA	NA	NA	NA	NA	NA	NA	NA	NA	NA	NA	NA	NA	NA	NA	NA	NA	NA	NA	NA	NA	NA	NA	NA	0.00101836	6.33788e-05	TRUE	0.000619034
01.decode	TAC1.9337_43--FingerOA-indep	TAC1.9337_43	FingerOA-indep	266618	10804	255814	Wald ratio	1	0.0219444	0.204455	0.914526	-0.378788	0.422677	1.02219	0.684691	1.52604	NA	NA	NA	NA	NA	NA	NA	NA	NA	NA	NA	NA	NA	NA	NA	NA	NA	NA	NA	NA	NA	NA	NA	NA	NA	NA	NA	NA	NA	NA	NA	0.00101836	4.3208e-08	TRUE	2.10508e-08
01.decode	TAC1.9337_43--HandOA-indep	TAC1.9337_43	HandOA-indep	303782	20901	282881	Wald ratio	1	0.0139014	0.147772	0.925051	-0.275732	0.303534	1.014	0.759017	1.35464	NA	NA	NA	NA	NA	NA	NA	NA	NA	NA	NA	NA	NA	NA	NA	NA	NA	NA	NA	NA	NA	NA	NA	NA	NA	NA	NA	NA	NA	NA	NA	0.00101836	2.91325e-08	TRUE	1.60154e-08
01.decode	TAC1.9337_43--HipOA-indep	TAC1.9337_43	HipOA-indep	353388	36445	316943	Wald ratio	1	-0.0662373	0.108689	0.542246	-0.279268	0.146793	0.935909	0.756337	1.15811	NA	NA	NA	NA	NA	NA	NA	NA	NA	NA	NA	NA	NA	NA	NA	NA	NA	NA	NA	NA	NA	NA	NA	NA	NA	NA	NA	NA	NA	NA	NA	0.00101836	1.05096e-06	TRUE	3.04319e-08
01.decode	TAC1.9337_43--KneeHipOA-indep	TAC1.9337_43	KneeHipOA-indep	490345	89741	400604	Wald ratio	1	-0.104578	0.0740853	0.158072	-0.249785	0.0406295	0.900705	0.778968	1.04147	NA	NA	NA	NA	NA	NA	NA	NA	NA	NA	NA	NA	NA	NA	NA	NA	NA	NA	NA	NA	NA	NA	NA	NA	NA	NA	NA	NA	NA	NA	NA	0.00101836	4.06361e-06	TRUE	5.61172e-08
01.decode	TAC1.9337_43--KneeOA-indep	TAC1.9337_43	KneeOA-indep	396054	62497	333557	Wald ratio	1	-0.120779	0.0864165	0.162222	-0.290155	0.0485973	0.88623	0.748147	1.0498	NA	NA	NA	NA	NA	NA	NA	NA	NA	NA	NA	NA	NA	NA	NA	NA	NA	NA	NA	NA	NA	NA	NA	NA	NA	NA	NA	NA	NA	NA	NA	0.00101836	4.93215e-06	TRUE	8.7537e-08
01.decode	TAC1.9337_43--SpineOA-indep	TAC1.9337_43	SpineOA-indep	333950	28372	305578	Wald ratio	1	0.137476	0.120856	0.255324	-0.099403	0.374354	1.14737	0.905378	1.45405	NA	NA	NA	NA	NA	NA	NA	NA	NA	NA	NA	NA	NA	NA	NA	NA	NA	NA	NA	NA	NA	NA	NA	NA	NA	NA	NA	NA	NA	NA	NA	0.00101836	3.87466e-06	TRUE	8.52343e-08
01.decode	TAC1.9337_43--THR-indep	TAC1.9337_43	THR-indep	319037	23021	296016	Wald ratio	1	-0.116161	0.132792	0.381704	-0.376433	0.144111	0.890332	0.686305	1.15501	NA	NA	NA	NA	NA	NA	NA	NA	NA	NA	NA	NA	NA	NA	NA	NA	NA	NA	NA	NA	NA	NA	NA	NA	NA	NA	NA	NA	NA	NA	NA	0.00101836	2.3985e-06	TRUE	6.0063e-08
01.decode	TAC1.9337_43--ThumbOA-indep	TAC1.9337_43	ThumbOA-indep	247455	10536	236919	Wald ratio	1	-0.237165	0.193532	0.220404	-0.616487	0.142158	0.788861	0.539837	1.15276	NA	NA	NA	NA	NA	NA	NA	NA	NA	NA	NA	NA	NA	NA	NA	NA	NA	NA	NA	NA	NA	NA	NA	NA	NA	NA	NA	NA	NA	NA	NA	0.00101836	6.06878e-06	TRUE	2.2047e-07
01.decode	TAC1.9337_43--TJR-indep	TAC1.9337_43	TJR-indep	368576	40887	327689	Wald ratio	1	-0.0949353	0.103487	0.358953	-0.29777	0.1079	0.909432	0.742472	1.11394	NA	NA	NA	NA	NA	NA	NA	NA	NA	NA	NA	NA	NA	NA	NA	NA	NA	NA	NA	NA	NA	NA	NA	NA	NA	NA	NA	NA	NA	NA	NA	0.00101836	2.28327e-06	TRUE	4.70606e-08
01.decode	TAC1.9337_43--TKR-indep	TAC1.9337_43	TKR-indep	252041	18200	233841	Wald ratio	1	-0.0250305	0.146795	0.864606	-0.312748	0.262687	0.97528	0.731434	1.30042	NA	NA	NA	NA	NA	NA	NA	NA	NA	NA	NA	NA	NA	NA	NA	NA	NA	NA	NA	NA	NA	NA	NA	NA	NA	NA	NA	NA	NA	NA	NA	0.00101836	1.15359e-07	TRUE	2.68143e-08
01.decode	TAGLN.15640_54--AllOA-indep	TAGLN.15640_54	AllOA-indep	826690	177517	649173	Wald ratio	1	-0.0508862	0.0452201	0.260461	-0.139517	0.0377451	0.950387	0.869778	1.03847	NA	NA	NA	NA	NA	NA	NA	NA	NA	NA	NA	NA	NA	NA	NA	NA	NA	NA	NA	NA	NA	NA	NA	NA	NA	NA	NA	NA	NA	NA	NA	0.00148716	1.53178e-06	TRUE	6.05527e-12
01.decode	TAGLN.15640_54--Early_AllOA-indep	TAGLN.15640_54	Early_AllOA-indep	48287	6838	41449	Wald ratio	1	-0.121339	0.194423	0.532564	-0.502409	0.259731	0.885734	0.605071	1.29658	NA	NA	NA	NA	NA	NA	NA	NA	NA	NA	NA	NA	NA	NA	NA	NA	NA	NA	NA	NA	NA	NA	NA	NA	NA	NA	NA	NA	NA	NA	NA	0.00148716	8.06666e-06	TRUE	3.27029e-07
01.decode	TAGLN.15640_54--FingerOA-indep	TAGLN.15640_54	FingerOA-indep	266618	10804	255814	Wald ratio	1	0.000316511	0.169766	0.998512	-0.332424	0.333057	1.00032	0.717183	1.39523	NA	NA	NA	NA	NA	NA	NA	NA	NA	NA	NA	NA	NA	NA	NA	NA	NA	NA	NA	NA	NA	NA	NA	NA	NA	NA	NA	NA	NA	NA	NA	0.00148716	1.30374e-11	TRUE	9.24131e-12
01.decode	TAGLN.15640_54--HandOA-indep	TAGLN.15640_54	HandOA-indep	303782	20901	282881	Wald ratio	1	0.0428944	0.118845	0.718154	-0.190042	0.275831	1.04383	0.826925	1.31762	NA	NA	NA	NA	NA	NA	NA	NA	NA	NA	NA	NA	NA	NA	NA	NA	NA	NA	NA	NA	NA	NA	NA	NA	NA	NA	NA	NA	NA	NA	NA	0.00148716	4.28825e-07	TRUE	1.46515e-11
01.decode	TAGLN.15640_54--HipOA-indep	TAGLN.15640_54	HipOA-indep	353388	36445	316943	Wald ratio	1	0.0284251	0.0896665	0.751237	-0.147321	0.204171	1.02883	0.863017	1.22651	NA	NA	NA	NA	NA	NA	NA	NA	NA	NA	NA	NA	NA	NA	NA	NA	NA	NA	NA	NA	NA	NA	NA	NA	NA	NA	NA	NA	NA	NA	NA	0.00148716	2.84377e-07	TRUE	8.91048e-12
01.decode	TAGLN.15640_54--KneeHipOA-indep	TAGLN.15640_54	KneeHipOA-indep	490345	89741	400604	Wald ratio	1	-0.0838858	0.0603458	0.164503	-0.202163	0.034392	0.919536	0.816961	1.03499	NA	NA	NA	NA	NA	NA	NA	NA	NA	NA	NA	NA	NA	NA	NA	NA	NA	NA	NA	NA	NA	NA	NA	NA	NA	NA	NA	NA	NA	NA	NA	0.00148716	3.94077e-06	TRUE	2.97591e-11
01.decode	TAGLN.15640_54--KneeOA-indep	TAGLN.15640_54	KneeOA-indep	396054	62497	333557	Wald ratio	1	-0.11406	0.0696636	0.101569	-0.250601	0.0224809	0.892205	0.778333	1.02274	NA	NA	NA	NA	NA	NA	NA	NA	NA	NA	NA	NA	NA	NA	NA	NA	NA	NA	NA	NA	NA	NA	NA	NA	NA	NA	NA	NA	NA	NA	NA	0.00148716	6.76862e-06	TRUE	8.92991e-11
01.decode	TAGLN.15640_54--SpineOA-indep	TAGLN.15640_54	SpineOA-indep	333950	28372	305578	Wald ratio	1	0.0170676	0.0978775	0.861569	-0.174772	0.208907	1.01721	0.839648	1.23233	NA	NA	NA	NA	NA	NA	NA	NA	NA	NA	NA	NA	NA	NA	NA	NA	NA	NA	NA	NA	NA	NA	NA	NA	NA	NA	NA	NA	NA	NA	NA	0.00148716	9.10545e-08	TRUE	7.5681e-12
01.decode	TAGLN.15640_54--THR-indep	TAGLN.15640_54	THR-indep	319037	23021	296016	Wald ratio	1	-0.0205412	0.109594	0.851323	-0.235345	0.194262	0.979668	0.790298	1.21441	NA	NA	NA	NA	NA	NA	NA	NA	NA	NA	NA	NA	NA	NA	NA	NA	NA	NA	NA	NA	NA	NA	NA	NA	NA	NA	NA	NA	NA	NA	NA	0.00148716	1.10114e-07	TRUE	8.74052e-12
01.decode	TAGLN.15640_54--ThumbOA-indep	TAGLN.15640_54	ThumbOA-indep	247455	10536	236919	Wald ratio	1	-0.126009	0.159533	0.429609	-0.438692	0.186675	0.881607	0.644879	1.20524	NA	NA	NA	NA	NA	NA	NA	NA	NA	NA	NA	NA	NA	NA	NA	NA	NA	NA	NA	NA	NA	NA	NA	NA	NA	NA	NA	NA	NA	NA	NA	0.00148716	2.52121e-06	TRUE	7.59419e-11
01.decode	TAGLN.15640_54--TJR-indep	TAGLN.15640_54	TJR-indep	368576	40887	327689	Wald ratio	1	-0.108284	0.0847775	0.201505	-0.274448	0.0578796	0.897373	0.759991	1.05959	NA	NA	NA	NA	NA	NA	NA	NA	NA	NA	NA	NA	NA	NA	NA	NA	NA	NA	NA	NA	NA	NA	NA	NA	NA	NA	NA	NA	NA	NA	NA	0.00148716	4.42634e-06	TRUE	5.61136e-11
01.decode	TAGLN.15640_54--TKR-indep	TAGLN.15640_54	TKR-indep	252041	18200	233841	Wald ratio	1	-0.268589	0.119631	0.0247586	-0.503065	-0.0341126	0.764458	0.604675	0.966463	NA	NA	NA	NA	NA	NA	NA	NA	NA	NA	NA	NA	NA	NA	NA	NA	NA	NA	NA	NA	NA	NA	NA	NA	NA	NA	NA	NA	NA	NA	NA	0.00148716	1.99995e-05	TRUE	1.88006e-09
01.decode	TAGLN2.11636_33--AllOA-indep	TAGLN2.11636_33	AllOA-indep	826690	177517	649173	Wald ratio	1	0.0106741	0.0281893	0.704941	-0.0445769	0.0659251	1.01073	0.956402	1.06815	NA	NA	NA	NA	NA	NA	NA	NA	NA	NA	NA	NA	NA	NA	NA	NA	NA	NA	NA	NA	NA	NA	NA	NA	NA	NA	NA	NA	NA	NA	NA	0.00357689	1.73442e-07	TRUE	6.87906e-28
01.decode	TAGLN2.11636_33--Early_AllOA-indep	TAGLN2.11636_33	Early_AllOA-indep	48287	6838	41449	Wald ratio	1	-0.33169	0.118499	0.00512437	-0.563948	-0.0994333	0.717709	0.568959	0.90535	NA	NA	NA	NA	NA	NA	NA	NA	NA	NA	NA	NA	NA	NA	NA	NA	NA	NA	NA	NA	NA	NA	NA	NA	NA	NA	NA	NA	NA	NA	NA	0.00357689	0.000162255	TRUE	1.65253e-11
01.decode	TAGLN2.11636_33--FingerOA-indep	TAGLN2.11636_33	FingerOA-indep	266618	10804	255814	Wald ratio	1	-0.0791259	0.105634	0.453823	-0.286169	0.127917	0.923924	0.751136	1.13646	NA	NA	NA	NA	NA	NA	NA	NA	NA	NA	NA	NA	NA	NA	NA	NA	NA	NA	NA	NA	NA	NA	NA	NA	NA	NA	NA	NA	NA	NA	NA	0.00357689	2.10448e-06	TRUE	5.65139e-25
01.decode	TAGLN2.11636_33--HandOA-indep	TAGLN2.11636_33	HandOA-indep	303782	20901	282881	Wald ratio	1	-0.0592839	0.0767774	0.440023	-0.209768	0.0911997	0.942439	0.810773	1.09549	NA	NA	NA	NA	NA	NA	NA	NA	NA	NA	NA	NA	NA	NA	NA	NA	NA	NA	NA	NA	NA	NA	NA	NA	NA	NA	NA	NA	NA	NA	NA	0.00357689	1.96268e-06	TRUE	2.35898e-25
01.decode	TAGLN2.11636_33--HipOA-indep	TAGLN2.11636_33	HipOA-indep	353388	36445	316943	Wald ratio	1	0.0143045	0.0552189	0.795596	-0.0939244	0.122533	1.01441	0.910352	1.13036	NA	NA	NA	NA	NA	NA	NA	NA	NA	NA	NA	NA	NA	NA	NA	NA	NA	NA	NA	NA	NA	NA	NA	NA	NA	NA	NA	NA	NA	NA	NA	0.00357689	1.89899e-07	TRUE	1.65791e-26
01.decode	TAGLN2.11636_33--KneeHipOA-indep	TAGLN2.11636_33	KneeHipOA-indep	490345	89741	400604	Wald ratio	1	0.0226652	0.0371663	0.541972	-0.0501807	0.0955111	1.02292	0.951058	1.10022	NA	NA	NA	NA	NA	NA	NA	NA	NA	NA	NA	NA	NA	NA	NA	NA	NA	NA	NA	NA	NA	NA	NA	NA	NA	NA	NA	NA	NA	NA	NA	0.00357689	7.58441e-07	TRUE	8.78729e-27
01.decode	TAGLN2.11636_33--KneeOA-indep	TAGLN2.11636_33	KneeOA-indep	396054	62497	333557	Wald ratio	1	0.0111314	0.0403765	0.782785	-0.0680065	0.0902694	1.01119	0.934254	1.09447	NA	NA	NA	NA	NA	NA	NA	NA	NA	NA	NA	NA	NA	NA	NA	NA	NA	NA	NA	NA	NA	NA	NA	NA	NA	NA	NA	NA	NA	NA	NA	0.00357689	1.91908e-07	TRUE	9.4532e-27
01.decode	TAGLN2.11636_33--SpineOA-indep	TAGLN2.11636_33	SpineOA-indep	333950	28372	305578	Wald ratio	1	-0.00514044	0.0592177	0.930826	-0.121207	0.110926	0.994873	0.88585	1.11731	NA	NA	NA	NA	NA	NA	NA	NA	NA	NA	NA	NA	NA	NA	NA	NA	NA	NA	NA	NA	NA	NA	NA	NA	NA	NA	NA	NA	NA	NA	NA	0.00357689	2.25642e-08	TRUE	1.29492e-26
01.decode	TAGLN2.11636_33--THR-indep	TAGLN2.11636_33	THR-indep	319037	23021	296016	Wald ratio	1	0.0491925	0.0669155	0.462253	-0.0819619	0.180347	1.05042	0.921307	1.19763	NA	NA	NA	NA	NA	NA	NA	NA	NA	NA	NA	NA	NA	NA	NA	NA	NA	NA	NA	NA	NA	NA	NA	NA	NA	NA	NA	NA	NA	NA	NA	0.00357689	1.69397e-06	TRUE	1.48865e-25
01.decode	TAGLN2.11636_33--ThumbOA-indep	TAGLN2.11636_33	ThumbOA-indep	247455	10536	236919	Wald ratio	1	0.00547087	0.113568	0.961579	-0.217123	0.228065	1.00549	0.804831	1.25617	NA	NA	NA	NA	NA	NA	NA	NA	NA	NA	NA	NA	NA	NA	NA	NA	NA	NA	NA	NA	NA	NA	NA	NA	NA	NA	NA	NA	NA	NA	NA	0.00357689	9.3779e-09	TRUE	7.54074e-26
01.decode	TAGLN2.11636_33--TJR-indep	TAGLN2.11636_33	TJR-indep	368576	40887	327689	Wald ratio	1	0.0557957	0.0517906	0.281331	-0.0457138	0.157305	1.05738	0.955315	1.17035	NA	NA	NA	NA	NA	NA	NA	NA	NA	NA	NA	NA	NA	NA	NA	NA	NA	NA	NA	NA	NA	NA	NA	NA	NA	NA	NA	NA	NA	NA	NA	0.00357689	3.14902e-06	TRUE	1.729e-25
01.decode	TAGLN2.11636_33--TKR-indep	TAGLN2.11636_33	TKR-indep	252041	18200	233841	Wald ratio	1	0.0540274	0.0734049	0.46172	-0.0898463	0.197901	1.05551	0.914072	1.21884	NA	NA	NA	NA	NA	NA	NA	NA	NA	NA	NA	NA	NA	NA	NA	NA	NA	NA	NA	NA	NA	NA	NA	NA	NA	NA	NA	NA	NA	NA	NA	0.00357689	2.14936e-06	TRUE	8.34336e-25
01.decode	TAGLN2.9201_13--AllOA-indep	TAGLN2.9201_13	AllOA-indep	826690	177517	649173	Wald ratio	1	0.0107776	0.0284627	0.704941	-0.0450092	0.0665645	1.01084	0.955989	1.06883	NA	NA	NA	NA	NA	NA	NA	NA	NA	NA	NA	NA	NA	NA	NA	NA	NA	NA	NA	NA	NA	NA	NA	NA	NA	NA	NA	NA	NA	NA	NA	0.00357728	1.73442e-07	TRUE	6.73381e-28
01.decode	TAGLN2.9201_13--Early_AllOA-indep	TAGLN2.9201_13	Early_AllOA-indep	48287	6838	41449	Wald ratio	1	-0.334907	0.119648	0.00512437	-0.569417	-0.100398	0.715404	0.565855	0.904478	NA	NA	NA	NA	NA	NA	NA	NA	NA	NA	NA	NA	NA	NA	NA	NA	NA	NA	NA	NA	NA	NA	NA	NA	NA	NA	NA	NA	NA	NA	NA	0.00357728	0.000162255	TRUE	1.64167e-11
01.decode	TAGLN2.9201_13--FingerOA-indep	TAGLN2.9201_13	FingerOA-indep	266618	10804	255814	Wald ratio	1	-0.0798933	0.106659	0.453823	-0.288944	0.129157	0.923215	0.749054	1.13787	NA	NA	NA	NA	NA	NA	NA	NA	NA	NA	NA	NA	NA	NA	NA	NA	NA	NA	NA	NA	NA	NA	NA	NA	NA	NA	NA	NA	NA	NA	NA	0.00357728	2.10448e-06	TRUE	5.55029e-25
01.decode	TAGLN2.9201_13--HandOA-indep	TAGLN2.9201_13	HandOA-indep	303782	20901	282881	Wald ratio	1	-0.0598589	0.077522	0.440023	-0.211802	0.0920842	0.941897	0.809125	1.09646	NA	NA	NA	NA	NA	NA	NA	NA	NA	NA	NA	NA	NA	NA	NA	NA	NA	NA	NA	NA	NA	NA	NA	NA	NA	NA	NA	NA	NA	NA	NA	0.00357728	1.96268e-06	TRUE	2.3157e-25
01.decode	TAGLN2.9201_13--HipOA-indep	TAGLN2.9201_13	HipOA-indep	353388	36445	316943	Wald ratio	1	0.0144432	0.0557544	0.795596	-0.0948353	0.123722	1.01455	0.909523	1.1317	NA	NA	NA	NA	NA	NA	NA	NA	NA	NA	NA	NA	NA	NA	NA	NA	NA	NA	NA	NA	NA	NA	NA	NA	NA	NA	NA	NA	NA	NA	NA	0.00357728	1.89899e-07	TRUE	1.6259e-26
01.decode	TAGLN2.9201_13--KneeHipOA-indep	TAGLN2.9201_13	KneeHipOA-indep	490345	89741	400604	Wald ratio	1	0.022885	0.0375267	0.541972	-0.0506673	0.0964374	1.02315	0.950595	1.10124	NA	NA	NA	NA	NA	NA	NA	NA	NA	NA	NA	NA	NA	NA	NA	NA	NA	NA	NA	NA	NA	NA	NA	NA	NA	NA	NA	NA	NA	NA	NA	0.00357728	7.58441e-07	TRUE	8.61234e-27
01.decode	TAGLN2.9201_13--KneeOA-indep	TAGLN2.9201_13	KneeOA-indep	396054	62497	333557	Wald ratio	1	0.0112394	0.0407681	0.782785	-0.068666	0.0911448	1.0113	0.933638	1.09543	NA	NA	NA	NA	NA	NA	NA	NA	NA	NA	NA	NA	NA	NA	NA	NA	NA	NA	NA	NA	NA	NA	NA	NA	NA	NA	NA	NA	NA	NA	NA	0.00357728	1.91908e-07	TRUE	9.26766e-27
01.decode	TAGLN2.9201_13--SpineOA-indep	TAGLN2.9201_13	SpineOA-indep	333950	28372	305578	Wald ratio	1	-0.0051903	0.059792	0.930826	-0.122383	0.112002	0.994823	0.88481	1.11852	NA	NA	NA	NA	NA	NA	NA	NA	NA	NA	NA	NA	NA	NA	NA	NA	NA	NA	NA	NA	NA	NA	NA	NA	NA	NA	NA	NA	NA	NA	NA	0.00357728	2.25642e-08	TRUE	1.26993e-26
01.decode	TAGLN2.9201_13--THR-indep	TAGLN2.9201_13	THR-indep	319037	23021	296016	Wald ratio	1	0.0496695	0.0675645	0.462253	-0.0827568	0.182096	1.05092	0.920575	1.19973	NA	NA	NA	NA	NA	NA	NA	NA	NA	NA	NA	NA	NA	NA	NA	NA	NA	NA	NA	NA	NA	NA	NA	NA	NA	NA	NA	NA	NA	NA	NA	0.00357728	1.69397e-06	TRUE	1.46104e-25
01.decode	TAGLN2.9201_13--ThumbOA-indep	TAGLN2.9201_13	ThumbOA-indep	247455	10536	236919	Wald ratio	1	0.00552392	0.11467	0.961579	-0.219229	0.230277	1.00554	0.803138	1.25895	NA	NA	NA	NA	NA	NA	NA	NA	NA	NA	NA	NA	NA	NA	NA	NA	NA	NA	NA	NA	NA	NA	NA	NA	NA	NA	NA	NA	NA	NA	NA	0.00357728	9.3779e-09	TRUE	7.40274e-26
01.decode	TAGLN2.9201_13--TJR-indep	TAGLN2.9201_13	TJR-indep	368576	40887	327689	Wald ratio	1	0.0563369	0.0522929	0.281331	-0.0461572	0.158831	1.05795	0.954892	1.17214	NA	NA	NA	NA	NA	NA	NA	NA	NA	NA	NA	NA	NA	NA	NA	NA	NA	NA	NA	NA	NA	NA	NA	NA	NA	NA	NA	NA	NA	NA	NA	0.00357728	3.14902e-06	TRUE	1.69664e-25
01.decode	TAGLN2.9201_13--TKR-indep	TAGLN2.9201_13	TKR-indep	252041	18200	233841	Wald ratio	1	0.0545513	0.0741168	0.46172	-0.0907177	0.19982	1.05607	0.913276	1.22118	NA	NA	NA	NA	NA	NA	NA	NA	NA	NA	NA	NA	NA	NA	NA	NA	NA	NA	NA	NA	NA	NA	NA	NA	NA	NA	NA	NA	NA	NA	NA	0.00357728	2.14936e-06	TRUE	8.19581e-25
01.decode	TAPBPL.6364_7--AllOA-indep	TAPBPL.6364_7	AllOA-indep	826690	177517	649173	Inverse variance weighted	2	0.0183763	0.00689262	0.00767402	0.00486678	0.0318858	1.01855	1.00488	1.0324	0.127829	1	0.720693	0	NA	NA	NA	NA	NA	NA	NA	NA	NA	NA	NA	NA	NA	NA	NA	NA	NA	NA	NA	NA	NA	NA	NA	NA	NA	NA	NA	0.0434274	8.75274e-06	TRUE	1e-300
01.decode	TAPBPL.6364_7--Early_AllOA-indep	TAPBPL.6364_7	Early_AllOA-indep	48287	6838	41449	Inverse variance weighted	2	0.00628901	0.031505	0.841778	-0.0554608	0.0680388	1.00631	0.946049	1.07041	1.0941	1	0.295565	0.0860044	NA	NA	NA	NA	NA	NA	NA	NA	NA	NA	NA	NA	NA	NA	NA	NA	NA	NA	NA	NA	NA	NA	NA	NA	NA	NA	NA	0.0434274	2.35621e-05	TRUE	1.32564e-191
01.decode	TAPBPL.6364_7--FingerOA-indep	TAPBPL.6364_7	FingerOA-indep	266618	10804	255814	Inverse variance weighted	2	-0.038471	0.026593	0.147993	-0.0905933	0.0136513	0.96226	0.913389	1.01374	0.020006	1	0.88752	0	NA	NA	NA	NA	NA	NA	NA	NA	NA	NA	NA	NA	NA	NA	NA	NA	NA	NA	NA	NA	NA	NA	NA	NA	NA	NA	NA	0.0434274	7.92458e-06	TRUE	1.00618e-297
01.decode	TAPBPL.6364_7--HandOA-indep	TAPBPL.6364_7	HandOA-indep	303782	20901	282881	Inverse variance weighted	2	0.00805498	0.0183035	0.65988	-0.0278199	0.0439299	1.00809	0.972563	1.04491	0.0186602	1	0.891345	0	NA	NA	NA	NA	NA	NA	NA	NA	NA	NA	NA	NA	NA	NA	NA	NA	NA	NA	NA	NA	NA	NA	NA	NA	NA	NA	NA	0.0434274	6.98958e-07	TRUE	9.79887e-308
01.decode	TAPBPL.6364_7--HipOA-indep	TAPBPL.6364_7	HipOA-indep	353388	36445	316943	Inverse variance weighted	2	0.0384165	0.0138551	0.00555866	0.0112606	0.0655725	1.03916	1.01132	1.06777	0.272829	1	0.60144	0	NA	NA	NA	NA	NA	NA	NA	NA	NA	NA	NA	NA	NA	NA	NA	NA	NA	NA	NA	NA	NA	NA	NA	NA	NA	NA	NA	0.0434274	2.25273e-05	TRUE	7.18076e-301
01.decode	TAPBPL.6364_7--KneeHipOA-indep	TAPBPL.6364_7	KneeHipOA-indep	490345	89741	400604	Inverse variance weighted	2	0.0295459	0.00924932	0.00140131	0.0114172	0.0476745	1.02999	1.01148	1.04883	0.5885	1	0.443	0	NA	NA	NA	NA	NA	NA	NA	NA	NA	NA	NA	NA	NA	NA	NA	NA	NA	NA	NA	NA	NA	NA	NA	NA	NA	NA	NA	0.0434274	2.20098e-05	TRUE	1e-300
01.decode	TAPBPL.6364_7--KneeOA-indep	TAPBPL.6364_7	KneeOA-indep	396054	62497	333557	Inverse variance weighted	2	0.0307484	0.010711	0.00409529	0.00975482	0.0517421	1.03123	1.0098	1.0531	0.523026	1	0.469554	0	NA	NA	NA	NA	NA	NA	NA	NA	NA	NA	NA	NA	NA	NA	NA	NA	NA	NA	NA	NA	NA	NA	NA	NA	NA	NA	NA	0.0434274	2.21284e-05	TRUE	5.96792e-304
