## Supplementary Tables for "Disentangling osteoarthritis-specific genetic effects from obesity to identify novel therapeutic targets" (part 16 of 22)

### Sheet: ST7_all_mr_res (continued)
Supplementary Table 7. Mendelian randomization results.
01.decode	TAPBPL.6364_7--SpineOA-indep	TAPBPL.6364_7	SpineOA-indep	333950	28372	305578	Inverse variance weighted	2	0.0143973	0.0150844	0.339856	-0.0151682	0.0439628	1.0145	0.984946	1.04494	0.610607	1	0.434559	0	NA	NA	NA	NA	NA	NA	NA	NA	NA	NA	NA	NA	NA	NA	NA	NA	NA	NA	NA	NA	NA	NA	NA	NA	NA	NA	NA	0.0434274	4.55634e-06	TRUE	7.51001e-307
01.decode	TAPBPL.6364_7--THR-indep	TAPBPL.6364_7	THR-indep	319037	23021	296016	Inverse variance weighted	2	0.0354819	0.0169398	0.036208	0.00227984	0.068684	1.03612	1.00228	1.0711	0.0020487	1	0.963898	0	NA	NA	NA	NA	NA	NA	NA	NA	NA	NA	NA	NA	NA	NA	NA	NA	NA	NA	NA	NA	NA	NA	NA	NA	NA	NA	NA	0.0434274	1.37581e-05	TRUE	6.01572e-301
01.decode	TAPBPL.6364_7--ThumbOA-indep	TAPBPL.6364_7	ThumbOA-indep	247455	10536	236919	Inverse variance weighted	2	-0.0163367	0.0254304	0.520607	-0.0661803	0.0335068	0.983796	0.935962	1.03407	0.0469043	1	0.82854	0	NA	NA	NA	NA	NA	NA	NA	NA	NA	NA	NA	NA	NA	NA	NA	NA	NA	NA	NA	NA	NA	NA	NA	NA	NA	NA	NA	0.0434274	1.85731e-06	TRUE	3.70636e-299
01.decode	TAPBPL.6364_7--TJR-indep	TAPBPL.6364_7	TJR-indep	368576	40887	327689	Inverse variance weighted	2	0.024412	0.013143	0.0632525	-0.00134831	0.0501723	1.02471	0.998653	1.05145	0.23644	1	0.626789	0	NA	NA	NA	NA	NA	NA	NA	NA	NA	NA	NA	NA	NA	NA	NA	NA	NA	NA	NA	NA	NA	NA	NA	NA	NA	NA	NA	0.0434274	1.00018e-05	TRUE	1.3208e-306
01.decode	TAPBPL.6364_7--TKR-indep	TAPBPL.6364_7	TKR-indep	252041	18200	233841	Inverse variance weighted	2	0.0226064	0.0187284	0.227408	-0.0141013	0.059314	1.02286	0.985998	1.06111	0.893605	1	0.344502	0	NA	NA	NA	NA	NA	NA	NA	NA	NA	NA	NA	NA	NA	NA	NA	NA	NA	NA	NA	NA	NA	NA	NA	NA	NA	NA	NA	0.0434274	9.32634e-06	TRUE	4.60561e-295
01.decode	TCEA2.13481_24--AllOA-indep	TCEA2.13481_24	AllOA-indep	826690	177517	649173	Wald ratio	1	0.0023499	0.0191619	0.902397	-0.0352074	0.0399072	1.00235	0.965405	1.04071	NA	NA	NA	NA	NA	NA	NA	NA	NA	NA	NA	NA	NA	NA	NA	NA	NA	NA	NA	NA	NA	NA	NA	NA	NA	NA	NA	NA	NA	NA	NA	0.00820561	1.8192e-08	TRUE	8.46335e-62
01.decode	TCEA2.13481_24--Early_AllOA-indep	TCEA2.13481_24	Early_AllOA-indep	48287	6838	41449	Wald ratio	1	0.0812135	0.0790823	0.304444	-0.0737878	0.236215	1.0846	0.928869	1.26645	NA	NA	NA	NA	NA	NA	NA	NA	NA	NA	NA	NA	NA	NA	NA	NA	NA	NA	NA	NA	NA	NA	NA	NA	NA	NA	NA	NA	NA	NA	NA	0.00820561	2.18417e-05	TRUE	1.50063e-34
01.decode	TCEA2.13481_24--FingerOA-indep	TCEA2.13481_24	FingerOA-indep	266618	10804	255814	Wald ratio	1	0.000958857	0.0977377	0.992172	-0.190607	0.192525	1.00096	0.826457	1.21231	NA	NA	NA	NA	NA	NA	NA	NA	NA	NA	NA	NA	NA	NA	NA	NA	NA	NA	NA	NA	NA	NA	NA	NA	NA	NA	NA	NA	NA	NA	NA	0.00820561	3.60993e-10	TRUE	3.05411e-57
01.decode	TCEA2.13481_24--HandOA-indep	TCEA2.13481_24	HandOA-indep	303782	20901	282881	Wald ratio	1	0.041592	0.065493	0.52539	-0.0867744	0.169958	1.04247	0.916884	1.18526	NA	NA	NA	NA	NA	NA	NA	NA	NA	NA	NA	NA	NA	NA	NA	NA	NA	NA	NA	NA	NA	NA	NA	NA	NA	NA	NA	NA	NA	NA	NA	0.00820561	1.32761e-06	TRUE	1.21318e-56
01.decode	TCEA2.13481_24--HipOA-indep	TCEA2.13481_24	HipOA-indep	353388	36445	316943	Wald ratio	1	-0.0430253	0.0397851	0.279501	-0.121004	0.0349535	0.957887	0.88603	1.03557	NA	NA	NA	NA	NA	NA	NA	NA	NA	NA	NA	NA	NA	NA	NA	NA	NA	NA	NA	NA	NA	NA	NA	NA	NA	NA	NA	NA	NA	NA	NA	0.00820561	3.30946e-06	TRUE	1.27179e-56
01.decode	TCEA2.13481_24--KneeHipOA-indep	TCEA2.13481_24	KneeHipOA-indep	490345	89741	400604	Wald ratio	1	0.00911694	0.0270405	0.735997	-0.0438824	0.0621163	1.00916	0.957067	1.06409	NA	NA	NA	NA	NA	NA	NA	NA	NA	NA	NA	NA	NA	NA	NA	NA	NA	NA	NA	NA	NA	NA	NA	NA	NA	NA	NA	NA	NA	NA	NA	0.00820561	2.3183e-07	TRUE	9.82395e-60
01.decode	TCEA2.13481_24--KneeOA-indep	TCEA2.13481_24	KneeOA-indep	396054	62497	333557	Wald ratio	1	0.0380937	0.0305838	0.212928	-0.0218504	0.0980379	1.03883	0.978387	1.103	NA	NA	NA	NA	NA	NA	NA	NA	NA	NA	NA	NA	NA	NA	NA	NA	NA	NA	NA	NA	NA	NA	NA	NA	NA	NA	NA	NA	NA	NA	NA	0.00820561	3.91718e-06	TRUE	5.85913e-57
01.decode	TCEA2.13481_24--SpineOA-indep	TCEA2.13481_24	SpineOA-indep	333950	28372	305578	Wald ratio	1	0.0291774	0.0428688	0.496111	-0.0548455	0.1132	1.02961	0.946631	1.11986	NA	NA	NA	NA	NA	NA	NA	NA	NA	NA	NA	NA	NA	NA	NA	NA	NA	NA	NA	NA	NA	NA	NA	NA	NA	NA	NA	NA	NA	NA	NA	0.00820561	1.38718e-06	TRUE	3.98825e-57
01.decode	TCEA2.13481_24--THR-indep	TCEA2.13481_24	THR-indep	319037	23021	296016	Wald ratio	1	-0.0393315	0.0496551	0.428306	-0.136656	0.0579926	0.961432	0.872271	1.05971	NA	NA	NA	NA	NA	NA	NA	NA	NA	NA	NA	NA	NA	NA	NA	NA	NA	NA	NA	NA	NA	NA	NA	NA	NA	NA	NA	NA	NA	NA	NA	0.00820561	1.9666e-06	TRUE	1.31716e-56
01.decode	TCEA2.13481_24--ThumbOA-indep	TCEA2.13481_24	ThumbOA-indep	247455	10536	236919	Wald ratio	1	-0.0542243	0.0956157	0.570642	-0.241631	0.133182	0.94722	0.785346	1.14246	NA	NA	NA	NA	NA	NA	NA	NA	NA	NA	NA	NA	NA	NA	NA	NA	NA	NA	NA	NA	NA	NA	NA	NA	NA	NA	NA	NA	NA	NA	NA	0.00820561	1.29968e-06	TRUE	2.11286e-55
01.decode	TCEA2.13481_24--TJR-indep	TCEA2.13481_24	TJR-indep	368576	40887	327689	Wald ratio	1	0.0442431	0.0378687	0.242674	-0.0299795	0.118466	1.04524	0.970465	1.12577	NA	NA	NA	NA	NA	NA	NA	NA	NA	NA	NA	NA	NA	NA	NA	NA	NA	NA	NA	NA	NA	NA	NA	NA	NA	NA	NA	NA	NA	NA	NA	0.00820561	3.70344e-06	TRUE	1.07367e-56
01.decode	TCEA2.13481_24--TKR-indep	TCEA2.13481_24	TKR-indep	252041	18200	233841	Wald ratio	1	0.108603	0.0535028	0.0423711	0.00373756	0.213468	1.11472	1.00374	1.23796	NA	NA	NA	NA	NA	NA	NA	NA	NA	NA	NA	NA	NA	NA	NA	NA	NA	NA	NA	NA	NA	NA	NA	NA	NA	NA	NA	NA	NA	NA	NA	0.00820561	1.63478e-05	TRUE	4.22394e-52
01.decode	TCN2.15560_52--AllOA-indep	TCN2.15560_52	AllOA-indep	826690	177517	649173	Wald ratio	1	-0.00099797	0.00404803	0.80527	-0.0089321	0.00693616	0.999003	0.991108	1.00696	NA	NA	NA	NA	NA	NA	NA	NA	NA	NA	NA	NA	NA	NA	NA	NA	NA	NA	NA	NA	NA	NA	NA	NA	NA	NA	NA	NA	NA	NA	NA	0.0381071	7.35202e-08	TRUE	1.51983e-289
01.decode	TCN2.15560_52--Early_AllOA-indep	TCN2.15560_52	Early_AllOA-indep	48287	6838	41449	Wald ratio	1	-0.0141646	0.0175315	0.419117	-0.0485264	0.0201971	0.985935	0.952632	1.0204	NA	NA	NA	NA	NA	NA	NA	NA	NA	NA	NA	NA	NA	NA	NA	NA	NA	NA	NA	NA	NA	NA	NA	NA	NA	NA	NA	NA	NA	NA	NA	0.0381071	1.35195e-05	TRUE	3.28469e-169
01.decode	TCN2.15560_52--FingerOA-indep	TCN2.15560_52	FingerOA-indep	266618	10804	255814	Wald ratio	1	0.00498876	0.0155228	0.74792	-0.0254359	0.0354134	1.005	0.974885	1.03605	NA	NA	NA	NA	NA	NA	NA	NA	NA	NA	NA	NA	NA	NA	NA	NA	NA	NA	NA	NA	NA	NA	NA	NA	NA	NA	NA	NA	NA	NA	NA	0.0381071	3.87401e-07	TRUE	8.34523e-266
01.decode	TCN2.15560_52--HandOA-indep	TCN2.15560_52	HandOA-indep	303782	20901	282881	Wald ratio	1	0.0124847	0.011236	0.26651	-0.00953783	0.0345072	1.01256	0.990508	1.03511	NA	NA	NA	NA	NA	NA	NA	NA	NA	NA	NA	NA	NA	NA	NA	NA	NA	NA	NA	NA	NA	NA	NA	NA	NA	NA	NA	NA	NA	NA	NA	0.0381071	4.06419e-06	TRUE	7.21264e-266
01.decode	TCN2.15560_52--HipOA-indep	TCN2.15560_52	HipOA-indep	353388	36445	316943	Wald ratio	1	0.00988147	0.00818005	0.227049	-0.00615144	0.0259144	1.00993	0.993867	1.02625	NA	NA	NA	NA	NA	NA	NA	NA	NA	NA	NA	NA	NA	NA	NA	NA	NA	NA	NA	NA	NA	NA	NA	NA	NA	NA	NA	NA	NA	NA	NA	0.0381071	4.12934e-06	TRUE	9.65904e-270
01.decode	TCN2.15560_52--KneeHipOA-indep	TCN2.15560_52	KneeHipOA-indep	490345	89741	400604	Wald ratio	1	0.00882572	0.00555877	0.112352	-0.00206947	0.0197209	1.00886	0.997933	1.01992	NA	NA	NA	NA	NA	NA	NA	NA	NA	NA	NA	NA	NA	NA	NA	NA	NA	NA	NA	NA	NA	NA	NA	NA	NA	NA	NA	NA	NA	NA	NA	0.0381071	5.14092e-06	TRUE	4.66705e-276
01.decode	TCN2.15560_52--KneeOA-indep	TCN2.15560_52	KneeOA-indep	396054	62497	333557	Wald ratio	1	0.00841268	0.00654571	0.198716	-0.00441692	0.0212423	1.00845	0.995593	1.02147	NA	NA	NA	NA	NA	NA	NA	NA	NA	NA	NA	NA	NA	NA	NA	NA	NA	NA	NA	NA	NA	NA	NA	NA	NA	NA	NA	NA	NA	NA	NA	0.0381071	4.17063e-06	TRUE	2.31651e-272
01.decode	TCN2.15560_52--SpineOA-indep	TCN2.15560_52	SpineOA-indep	333950	28372	305578	Wald ratio	1	0.012254	0.0091619	0.18106	-0.00570329	0.0302114	1.01233	0.994313	1.03067	NA	NA	NA	NA	NA	NA	NA	NA	NA	NA	NA	NA	NA	NA	NA	NA	NA	NA	NA	NA	NA	NA	NA	NA	NA	NA	NA	NA	NA	NA	NA	0.0381071	5.35683e-06	TRUE	1.45162e-267
01.decode	TCN2.15560_52--THR-indep	TCN2.15560_52	THR-indep	319037	23021	296016	Wald ratio	1	0.00743093	0.0097543	0.446173	-0.0116875	0.0265494	1.00746	0.988381	1.0269	NA	NA	NA	NA	NA	NA	NA	NA	NA	NA	NA	NA	NA	NA	NA	NA	NA	NA	NA	NA	NA	NA	NA	NA	NA	NA	NA	NA	NA	NA	NA	0.0381071	1.81909e-06	TRUE	5.32853e-269
01.decode	TCN2.15560_52--ThumbOA-indep	TCN2.15560_52	ThumbOA-indep	247455	10536	236919	Wald ratio	1	0.0236144	0.0146715	0.107497	-0.00514166	0.0523706	1.0239	0.994872	1.05377	NA	NA	NA	NA	NA	NA	NA	NA	NA	NA	NA	NA	NA	NA	NA	NA	NA	NA	NA	NA	NA	NA	NA	NA	NA	NA	NA	NA	NA	NA	NA	0.0381071	1.04692e-05	TRUE	1.48784e-256
01.decode	TCN2.15560_52--TJR-indep	TCN2.15560_52	TJR-indep	368576	40887	327689	Wald ratio	1	0.00975162	0.00753415	0.195554	-0.00501532	0.0245186	1.0098	0.994997	1.02482	NA	NA	NA	NA	NA	NA	NA	NA	NA	NA	NA	NA	NA	NA	NA	NA	NA	NA	NA	NA	NA	NA	NA	NA	NA	NA	NA	NA	NA	NA	NA	0.0381071	4.54527e-06	TRUE	1.7875e-270
01.decode	TCN2.15560_52--TKR-indep	TCN2.15560_52	TKR-indep	252041	18200	233841	Wald ratio	1	0.0165697	0.010736	0.12274	-0.00447289	0.0376123	1.01671	0.995537	1.03833	NA	NA	NA	NA	NA	NA	NA	NA	NA	NA	NA	NA	NA	NA	NA	NA	NA	NA	NA	NA	NA	NA	NA	NA	NA	NA	NA	NA	NA	NA	NA	0.0381071	9.45092e-06	TRUE	1.4762e-257
01.decode	TCN2.5584_21--AllOA-indep	TCN2.5584_21	AllOA-indep	826690	177517	649173	Wald ratio	1	-0.00855597	0.00753169	0.255958	-0.0233181	0.00620615	0.991481	0.976952	1.00623	NA	NA	NA	NA	NA	NA	NA	NA	NA	NA	NA	NA	NA	NA	NA	NA	NA	NA	NA	NA	NA	NA	NA	NA	NA	NA	NA	NA	NA	NA	NA	0.0381061	1.56103e-06	TRUE	1.05289e-286
01.decode	TCN2.5584_21--Early_AllOA-indep	TCN2.5584_21	Early_AllOA-indep	48287	6838	41449	Wald ratio	1	-0.0273795	0.0309166	0.375838	-0.087976	0.033217	0.972992	0.915783	1.03377	NA	NA	NA	NA	NA	NA	NA	NA	NA	NA	NA	NA	NA	NA	NA	NA	NA	NA	NA	NA	NA	NA	NA	NA	NA	NA	NA	NA	NA	NA	NA	0.0381061	1.62426e-05	TRUE	1.33876e-168
01.decode	TCN2.5584_21--FingerOA-indep	TCN2.5584_21	FingerOA-indep	266618	10804	255814	Wald ratio	1	-0.0409064	0.0298166	0.170084	-0.0993469	0.0175341	0.959919	0.905429	1.01769	NA	NA	NA	NA	NA	NA	NA	NA	NA	NA	NA	NA	NA	NA	NA	NA	NA	NA	NA	NA	NA	NA	NA	NA	NA	NA	NA	NA	NA	NA	NA	0.0381061	7.05959e-06	TRUE	2.17201e-260
01.decode	TCN2.5584_21--HandOA-indep	TCN2.5584_21	HandOA-indep	303782	20901	282881	Wald ratio	1	-0.00381285	0.0203486	0.851365	-0.0436961	0.0360704	0.996194	0.957245	1.03673	NA	NA	NA	NA	NA	NA	NA	NA	NA	NA	NA	NA	NA	NA	NA	NA	NA	NA	NA	NA	NA	NA	NA	NA	NA	NA	NA	NA	NA	NA	NA	0.0381061	1.15577e-07	TRUE	2.10515e-270
01.decode	TCN2.5584_21--HipOA-indep	TCN2.5584_21	HipOA-indep	353388	36445	316943	Wald ratio	1	-0.0186762	0.0149083	0.210302	-0.0478964	0.0105441	0.981497	0.953233	1.0106	NA	NA	NA	NA	NA	NA	NA	NA	NA	NA	NA	NA	NA	NA	NA	NA	NA	NA	NA	NA	NA	NA	NA	NA	NA	NA	NA	NA	NA	NA	NA	0.0381061	4.44088e-06	TRUE	1.55414e-269
01.decode	TCN2.5584_21--KneeHipOA-indep	TCN2.5584_21	KneeHipOA-indep	490345	89741	400604	Wald ratio	1	-0.00332868	0.00987963	0.736175	-0.0226928	0.0160354	0.996677	0.977563	1.01616	NA	NA	NA	NA	NA	NA	NA	NA	NA	NA	NA	NA	NA	NA	NA	NA	NA	NA	NA	NA	NA	NA	NA	NA	NA	NA	NA	NA	NA	NA	NA	0.0381061	2.31505e-07	TRUE	4.37795e-281
01.decode	TCN2.5584_21--KneeOA-indep	TCN2.5584_21	KneeOA-indep	396054	62497	333557	Wald ratio	1	-0.00642792	0.0115695	0.578488	-0.029104	0.0162482	0.993593	0.971315	1.01638	NA	NA	NA	NA	NA	NA	NA	NA	NA	NA	NA	NA	NA	NA	NA	NA	NA	NA	NA	NA	NA	NA	NA	NA	NA	NA	NA	NA	NA	NA	NA	0.0381061	7.79406e-07	TRUE	1.42768e-275
01.decode	TCN2.5584_21--SpineOA-indep	TCN2.5584_21	SpineOA-indep	333950	28372	305578	Wald ratio	1	-0.0242007	0.0163069	0.137788	-0.0561621	0.00776078	0.97609	0.945386	1.00779	NA	NA	NA	NA	NA	NA	NA	NA	NA	NA	NA	NA	NA	NA	NA	NA	NA	NA	NA	NA	NA	NA	NA	NA	NA	NA	NA	NA	NA	NA	NA	0.0381061	6.59529e-06	TRUE	7.09904e-267
01.decode	TCN2.5584_21--THR-indep	TCN2.5584_21	THR-indep	319037	23021	296016	Wald ratio	1	0.00443512	0.0181607	0.807064	-0.0311599	0.0400301	1.00444	0.969321	1.04084	NA	NA	NA	NA	NA	NA	NA	NA	NA	NA	NA	NA	NA	NA	NA	NA	NA	NA	NA	NA	NA	NA	NA	NA	NA	NA	NA	NA	NA	NA	NA	0.0381061	1.86943e-07	TRUE	1.70404e-271
01.decode	TCN2.5584_21--ThumbOA-indep	TCN2.5584_21	ThumbOA-indep	247455	10536	236919	Wald ratio	1	0.0108021	0.0281383	0.701056	-0.0443489	0.0659531	1.01086	0.95662	1.06818	NA	NA	NA	NA	NA	NA	NA	NA	NA	NA	NA	NA	NA	NA	NA	NA	NA	NA	NA	NA	NA	NA	NA	NA	NA	NA	NA	NA	NA	NA	NA	0.0381061	5.9557e-07	TRUE	4.86993e-263
01.decode	TCN2.5584_21--TJR-indep	TCN2.5584_21	TJR-indep	368576	40887	327689	Wald ratio	1	-0.00573784	0.0143367	0.688994	-0.0338377	0.022362	0.994279	0.966728	1.02261	NA	NA	NA	NA	NA	NA	NA	NA	NA	NA	NA	NA	NA	NA	NA	NA	NA	NA	NA	NA	NA	NA	NA	NA	NA	NA	NA	NA	NA	NA	NA	0.0381061	4.34586e-07	TRUE	1.57613e-274
01.decode	TCN2.5584_21--TKR-indep	TCN2.5584_21	TKR-indep	252041	18200	233841	Wald ratio	1	-0.00314911	0.0204066	0.877359	-0.043146	0.0368478	0.996856	0.957772	1.03754	NA	NA	NA	NA	NA	NA	NA	NA	NA	NA	NA	NA	NA	NA	NA	NA	NA	NA	NA	NA	NA	NA	NA	NA	NA	NA	NA	NA	NA	NA	NA	0.0381061	9.44863e-08	TRUE	7.21622e-265
01.decode	TEK.3773_15--AllOA-indep	TEK.3773_15	AllOA-indep	826690	177517	649173	Wald ratio	1	0.0132913	0.0160168	0.40663	-0.0181015	0.0446842	1.01338	0.982061	1.0457	NA	NA	NA	NA	NA	NA	NA	NA	NA	NA	NA	NA	NA	NA	NA	NA	NA	NA	NA	NA	NA	NA	NA	NA	NA	NA	NA	NA	NA	NA	NA	0.0139329	8.33001e-07	TRUE	3.80061e-104
01.decode	TEK.3773_15--Early_AllOA-indep	TEK.3773_15	Early_AllOA-indep	48287	6838	41449	Wald ratio	1	-0.147467	0.0700452	0.0352642	-0.284755	-0.0101783	0.862891	0.752198	0.989873	NA	NA	NA	NA	NA	NA	NA	NA	NA	NA	NA	NA	NA	NA	NA	NA	NA	NA	NA	NA	NA	NA	NA	NA	NA	NA	NA	NA	NA	NA	NA	0.0139329	9.1792e-05	TRUE	1.07775e-54
01.decode	TEK.3773_15--FingerOA-indep	TEK.3773_15	FingerOA-indep	266618	10804	255814	Wald ratio	1	0.0287989	0.0563531	0.60932	-0.0816532	0.139251	1.02922	0.921591	1.14941	NA	NA	NA	NA	NA	NA	NA	NA	NA	NA	NA	NA	NA	NA	NA	NA	NA	NA	NA	NA	NA	NA	NA	NA	NA	NA	NA	NA	NA	NA	NA	0.0139329	9.79559e-07	TRUE	6.49724e-96
01.decode	TEK.3773_15--HandOA-indep	TEK.3773_15	HandOA-indep	303782	20901	282881	Wald ratio	1	0.0301731	0.0411466	0.463371	-0.0504743	0.11082	1.03063	0.950778	1.11719	NA	NA	NA	NA	NA	NA	NA	NA	NA	NA	NA	NA	NA	NA	NA	NA	NA	NA	NA	NA	NA	NA	NA	NA	NA	NA	NA	NA	NA	NA	NA	0.0139329	1.77016e-06	TRUE	9.96173e-97
01.decode	TEK.3773_15--HipOA-indep	TEK.3773_15	HipOA-indep	353388	36445	316943	Wald ratio	1	-0.0163388	0.0316749	0.605975	-0.0784215	0.045744	0.983794	0.924575	1.04681	NA	NA	NA	NA	NA	NA	NA	NA	NA	NA	NA	NA	NA	NA	NA	NA	NA	NA	NA	NA	NA	NA	NA	NA	NA	NA	NA	NA	NA	NA	NA	0.0139329	7.5294e-07	TRUE	6.74912e-99
01.decode	TEK.3773_15--KneeHipOA-indep	TEK.3773_15	KneeHipOA-indep	490345	89741	400604	Wald ratio	1	-0.0251573	0.0217392	0.247178	-0.0677662	0.0174516	0.975156	0.934479	1.0176	NA	NA	NA	NA	NA	NA	NA	NA	NA	NA	NA	NA	NA	NA	NA	NA	NA	NA	NA	NA	NA	NA	NA	NA	NA	NA	NA	NA	NA	NA	NA	0.0139329	2.73111e-06	TRUE	4.20203e-100
01.decode	TEK.3773_15--KneeOA-indep	TEK.3773_15	KneeOA-indep	396054	62497	333557	Wald ratio	1	-0.00930411	0.0255659	0.715913	-0.0594133	0.040805	0.990739	0.942317	1.04165	NA	NA	NA	NA	NA	NA	NA	NA	NA	NA	NA	NA	NA	NA	NA	NA	NA	NA	NA	NA	NA	NA	NA	NA	NA	NA	NA	NA	NA	NA	NA	0.0139329	3.34407e-07	TRUE	2.44044e-100
01.decode	TEK.3773_15--SpineOA-indep	TEK.3773_15	SpineOA-indep	333950	28372	305578	Wald ratio	1	0.0408944	0.0363711	0.260858	-0.0303929	0.112182	1.04174	0.970064	1.11872	NA	NA	NA	NA	NA	NA	NA	NA	NA	NA	NA	NA	NA	NA	NA	NA	NA	NA	NA	NA	NA	NA	NA	NA	NA	NA	NA	NA	NA	NA	NA	0.0139329	3.78562e-06	TRUE	1.25409e-96
01.decode	TEK.3773_15--THR-indep	TEK.3773_15	THR-indep	319037	23021	296016	Wald ratio	1	-0.00491238	0.0376419	0.896169	-0.0786906	0.0688658	0.9951	0.924326	1.07129	NA	NA	NA	NA	NA	NA	NA	NA	NA	NA	NA	NA	NA	NA	NA	NA	NA	NA	NA	NA	NA	NA	NA	NA	NA	NA	NA	NA	NA	NA	NA	0.0139329	5.33829e-08	TRUE	5.35031e-99
01.decode	TEK.3773_15--ThumbOA-indep	TEK.3773_15	ThumbOA-indep	247455	10536	236919	Wald ratio	1	-0.0403691	0.0549556	0.462598	-0.148082	0.0673439	0.960435	0.86236	1.06966	NA	NA	NA	NA	NA	NA	NA	NA	NA	NA	NA	NA	NA	NA	NA	NA	NA	NA	NA	NA	NA	NA	NA	NA	NA	NA	NA	NA	NA	NA	NA	0.0139329	2.18063e-06	TRUE	2.67474e-94
01.decode	TEK.3773_15--TJR-indep	TEK.3773_15	TJR-indep	368576	40887	327689	Wald ratio	1	-0.00235597	0.0281849	0.933383	-0.0575984	0.0528865	0.997647	0.944029	1.05431	NA	NA	NA	NA	NA	NA	NA	NA	NA	NA	NA	NA	NA	NA	NA	NA	NA	NA	NA	NA	NA	NA	NA	NA	NA	NA	NA	NA	NA	NA	NA	0.0139329	1.89575e-08	TRUE	1.79285e-100
01.decode	TEK.3773_15--TKR-indep	TEK.3773_15	TKR-indep	252041	18200	233841	Wald ratio	1	0.0197495	0.0425696	0.642695	-0.063687	0.103186	1.01995	0.938299	1.1087	NA	NA	NA	NA	NA	NA	NA	NA	NA	NA	NA	NA	NA	NA	NA	NA	NA	NA	NA	NA	NA	NA	NA	NA	NA	NA	NA	NA	NA	NA	NA	0.0139329	8.53974e-07	TRUE	2.19206e-95
01.decode	TF.4162_54--AllOA-indep	TF.4162_54	AllOA-indep	826690	177517	649173	Wald ratio	1	0.0172931	0.0184371	0.348271	-0.0188437	0.0534298	1.01744	0.981333	1.05488	NA	NA	NA	NA	NA	NA	NA	NA	NA	NA	NA	NA	NA	NA	NA	NA	NA	NA	NA	NA	NA	NA	NA	NA	NA	NA	NA	NA	NA	NA	NA	0.0079126	1.06418e-06	TRUE	2.95536e-59
01.decode	TF.4162_54--Early_AllOA-indep	TF.4162_54	Early_AllOA-indep	48287	6838	41449	Wald ratio	1	0.0441046	0.0798663	0.580791	-0.112433	0.200643	1.04509	0.893657	1.22219	NA	NA	NA	NA	NA	NA	NA	NA	NA	NA	NA	NA	NA	NA	NA	NA	NA	NA	NA	NA	NA	NA	NA	NA	NA	NA	NA	NA	NA	NA	NA	0.0079126	6.31584e-06	TRUE	3.23488e-35
01.decode	TF.4162_54--FingerOA-indep	TF.4162_54	FingerOA-indep	266618	10804	255814	Wald ratio	1	-0.0089038	0.0727944	0.90265	-0.151581	0.133773	0.991136	0.859348	1.14313	NA	NA	NA	NA	NA	NA	NA	NA	NA	NA	NA	NA	NA	NA	NA	NA	NA	NA	NA	NA	NA	NA	NA	NA	NA	NA	NA	NA	NA	NA	NA	0.0079126	5.61139e-08	TRUE	1.17299e-55
01.decode	TF.4162_54--HandOA-indep	TF.4162_54	HandOA-indep	303782	20901	282881	Wald ratio	1	0.00162873	0.0596645	0.978222	-0.115314	0.118571	1.00163	0.891087	1.12589	NA	NA	NA	NA	NA	NA	NA	NA	NA	NA	NA	NA	NA	NA	NA	NA	NA	NA	NA	NA	NA	NA	NA	NA	NA	NA	NA	NA	NA	NA	NA	0.0079126	2.45305e-09	TRUE	1.13867e-56
01.decode	TF.4162_54--HipOA-indep	TF.4162_54	HipOA-indep	353388	36445	316943	Wald ratio	1	0.00104458	0.0309887	0.97311	-0.0596933	0.0617825	1.00105	0.942053	1.06373	NA	NA	NA	NA	NA	NA	NA	NA	NA	NA	NA	NA	NA	NA	NA	NA	NA	NA	NA	NA	NA	NA	NA	NA	NA	NA	NA	NA	NA	NA	NA	0.0079126	3.21537e-09	TRUE	1.78086e-57
01.decode	TF.4162_54--KneeHipOA-indep	TF.4162_54	KneeHipOA-indep	490345	89741	400604	Wald ratio	1	0.0075957	0.0247237	0.758673	-0.0408627	0.0560541	1.00762	0.959961	1.05765	NA	NA	NA	NA	NA	NA	NA	NA	NA	NA	NA	NA	NA	NA	NA	NA	NA	NA	NA	NA	NA	NA	NA	NA	NA	NA	NA	NA	NA	NA	NA	0.0079126	1.9249e-07	TRUE	1.9425e-58
01.decode	TF.4162_54--KneeOA-indep	TF.4162_54	KneeOA-indep	396054	62497	333557	Wald ratio	1	-0.000723889	0.0281282	0.979468	-0.0558551	0.0544073	0.999276	0.945676	1.05591	NA	NA	NA	NA	NA	NA	NA	NA	NA	NA	NA	NA	NA	NA	NA	NA	NA	NA	NA	NA	NA	NA	NA	NA	NA	NA	NA	NA	NA	NA	NA	0.0079126	1.67228e-09	TRUE	4.78556e-58
01.decode	TF.4162_54--SpineOA-indep	TF.4162_54	SpineOA-indep	333950	28372	305578	Wald ratio	1	0.000626078	0.0380104	0.986858	-0.0738742	0.0751264	1.00063	0.928788	1.07802	NA	NA	NA	NA	NA	NA	NA	NA	NA	NA	NA	NA	NA	NA	NA	NA	NA	NA	NA	NA	NA	NA	NA	NA	NA	NA	NA	NA	NA	NA	NA	0.0079126	8.12408e-10	TRUE	3.2263e-57
01.decode	TF.4162_54--THR-indep	TF.4162_54	THR-indep	319037	23021	296016	Wald ratio	1	0.0486178	0.0441628	0.270951	-0.0379414	0.135177	1.04982	0.962769	1.14474	NA	NA	NA	NA	NA	NA	NA	NA	NA	NA	NA	NA	NA	NA	NA	NA	NA	NA	NA	NA	NA	NA	NA	NA	NA	NA	NA	NA	NA	NA	NA	0.0079126	3.79872e-06	TRUE	1.27766e-54
01.decode	TF.4162_54--ThumbOA-indep	TF.4162_54	ThumbOA-indep	247455	10536	236919	Wald ratio	1	0.0425063	0.0689399	0.537518	-0.0926159	0.177629	1.04342	0.911544	1.19438	NA	NA	NA	NA	NA	NA	NA	NA	NA	NA	NA	NA	NA	NA	NA	NA	NA	NA	NA	NA	NA	NA	NA	NA	NA	NA	NA	NA	NA	NA	NA	0.0079126	1.53629e-06	TRUE	5.6169e-54
01.decode	TF.4162_54--TJR-indep	TF.4162_54	TJR-indep	368576	40887	327689	Wald ratio	1	0.00218572	0.0452625	0.961485	-0.0865287	0.0909002	1.00219	0.917109	1.09516	NA	NA	NA	NA	NA	NA	NA	NA	NA	NA	NA	NA	NA	NA	NA	NA	NA	NA	NA	NA	NA	NA	NA	NA	NA	NA	NA	NA	NA	NA	NA	0.0079126	6.32684e-09	TRUE	1.17453e-57
01.decode	TF.4162_54--TKR-indep	TF.4162_54	TKR-indep	252041	18200	233841	Wald ratio	1	-0.0113786	0.0490172	0.816434	-0.107452	0.0846952	0.988686	0.898119	1.08839	NA	NA	NA	NA	NA	NA	NA	NA	NA	NA	NA	NA	NA	NA	NA	NA	NA	NA	NA	NA	NA	NA	NA	NA	NA	NA	NA	NA	NA	NA	NA	0.0079126	2.13802e-07	TRUE	5.03928e-55
01.decode	TFF2.9191_8--AllOA-indep	TFF2.9191_8	AllOA-indep	826690	177517	649173	Wald ratio	1	0.0220638	0.0298964	0.460509	-0.0365332	0.0806609	1.02231	0.964126	1.084	NA	NA	NA	NA	NA	NA	NA	NA	NA	NA	NA	NA	NA	NA	NA	NA	NA	NA	NA	NA	NA	NA	NA	NA	NA	NA	NA	NA	NA	NA	NA	0.00318406	6.58842e-07	TRUE	1.18926e-24
01.decode	TFF2.9191_8--Early_AllOA-indep	TFF2.9191_8	Early_AllOA-indep	48287	6838	41449	Wald ratio	1	0.187713	0.130163	0.149263	-0.0674063	0.442833	1.20649	0.934815	1.55711	NA	NA	NA	NA	NA	NA	NA	NA	NA	NA	NA	NA	NA	NA	NA	NA	NA	NA	NA	NA	NA	NA	NA	NA	NA	NA	NA	NA	NA	NA	NA	0.00318406	4.30722e-05	TRUE	9.93041e-13
01.decode	TFF2.9191_8--FingerOA-indep	TFF2.9191_8	FingerOA-indep	266618	10804	255814	Wald ratio	1	-0.0163011	0.116787	0.888992	-0.245204	0.212602	0.983831	0.782545	1.23689	NA	NA	NA	NA	NA	NA	NA	NA	NA	NA	NA	NA	NA	NA	NA	NA	NA	NA	NA	NA	NA	NA	NA	NA	NA	NA	NA	NA	NA	NA	NA	0.00318406	7.30736e-08	TRUE	3.06948e-23
01.decode	TFF2.9191_8--HandOA-indep	TFF2.9191_8	HandOA-indep	303782	20901	282881	Wald ratio	1	-0.0227322	0.0781922	0.771264	-0.175989	0.130525	0.977524	0.838627	1.13943	NA	NA	NA	NA	NA	NA	NA	NA	NA	NA	NA	NA	NA	NA	NA	NA	NA	NA	NA	NA	NA	NA	NA	NA	NA	NA	NA	NA	NA	NA	NA	0.00318406	2.78226e-07	TRUE	2.3615e-23
01.decode	TFF2.9191_8--HipOA-indep	TFF2.9191_8	HipOA-indep	353388	36445	316943	Wald ratio	1	-0.0429518	0.0588651	0.465595	-0.158327	0.0724237	0.957958	0.85357	1.07511	NA	NA	NA	NA	NA	NA	NA	NA	NA	NA	NA	NA	NA	NA	NA	NA	NA	NA	NA	NA	NA	NA	NA	NA	NA	NA	NA	NA	NA	NA	NA	0.00318406	1.5066e-06	TRUE	3.97136e-23
01.decode	TFF2.9191_8--KneeHipOA-indep	TFF2.9191_8	KneeHipOA-indep	490345	89741	400604	Wald ratio	1	-0.00808495	0.0402406	0.840765	-0.0869566	0.0707867	0.991948	0.916717	1.07335	NA	NA	NA	NA	NA	NA	NA	NA	NA	NA	NA	NA	NA	NA	NA	NA	NA	NA	NA	NA	NA	NA	NA	NA	NA	NA	NA	NA	NA	NA	NA	0.00318406	8.23237e-08	TRUE	1.90936e-24
01.decode	TFF2.9191_8--KneeOA-indep	TFF2.9191_8	KneeOA-indep	396054	62497	333557	Wald ratio	1	0.0137724	0.0458914	0.764095	-0.0761748	0.10372	1.01387	0.926654	1.10929	NA	NA	NA	NA	NA	NA	NA	NA	NA	NA	NA	NA	NA	NA	NA	NA	NA	NA	NA	NA	NA	NA	NA	NA	NA	NA	NA	NA	NA	NA	NA	0.00318406	2.27407e-07	TRUE	6.19469e-24
01.decode	TFF2.9191_8--SpineOA-indep	TFF2.9191_8	SpineOA-indep	333950	28372	305578	Wald ratio	1	0.0289714	0.0656607	0.659048	-0.0997236	0.157666	1.0294	0.905088	1.17078	NA	NA	NA	NA	NA	NA	NA	NA	NA	NA	NA	NA	NA	NA	NA	NA	NA	NA	NA	NA	NA	NA	NA	NA	NA	NA	NA	NA	NA	NA	NA	0.00318406	5.82974e-07	TRUE	2.24568e-23
01.decode	TFF2.9191_8--THR-indep	TFF2.9191_8	THR-indep	319037	23021	296016	Wald ratio	1	-0.0791682	0.0722673	0.273301	-0.220812	0.0624757	0.923885	0.801867	1.06447	NA	NA	NA	NA	NA	NA	NA	NA	NA	NA	NA	NA	NA	NA	NA	NA	NA	NA	NA	NA	NA	NA	NA	NA	NA	NA	NA	NA	NA	NA	NA	0.00318406	3.76166e-06	TRUE	2.25536e-22
01.decode	TFF2.9191_8--ThumbOA-indep	TFF2.9191_8	ThumbOA-indep	247455	10536	236919	Wald ratio	1	-0.000384924	0.119879	0.997438	-0.235349	0.234579	0.999615	0.790295	1.26438	NA	NA	NA	NA	NA	NA	NA	NA	NA	NA	NA	NA	NA	NA	NA	NA	NA	NA	NA	NA	NA	NA	NA	NA	NA	NA	NA	NA	NA	NA	NA	0.00318406	4.16648e-11	TRUE	3.01749e-23
01.decode	TFF2.9191_8--TJR-indep	TFF2.9191_8	TJR-indep	368576	40887	327689	Wald ratio	1	-0.0225103	0.0552453	0.68367	-0.130791	0.0857704	0.977741	0.877401	1.08956	NA	NA	NA	NA	NA	NA	NA	NA	NA	NA	NA	NA	NA	NA	NA	NA	NA	NA	NA	NA	NA	NA	NA	NA	NA	NA	NA	NA	NA	NA	NA	0.00318406	4.50451e-07	TRUE	1.2053e-23
01.decode	TFF2.9191_8--TKR-indep	TFF2.9191_8	TKR-indep	252041	18200	233841	Wald ratio	1	0.0598764	0.0794858	0.451271	-0.0959157	0.215669	1.06171	0.908541	1.24069	NA	NA	NA	NA	NA	NA	NA	NA	NA	NA	NA	NA	NA	NA	NA	NA	NA	NA	NA	NA	NA	NA	NA	NA	NA	NA	NA	NA	NA	NA	NA	0.00318406	2.25147e-06	TRUE	3.65232e-22
01.decode	TFF3.4721_54--AllOA-indep	TFF3.4721_54	AllOA-indep	826690	177517	649173	Wald ratio	1	-0.025786	0.0533668	0.628965	-0.130385	0.0788129	0.974544	0.877757	1.082	NA	NA	NA	NA	NA	NA	NA	NA	NA	NA	NA	NA	NA	NA	NA	NA	NA	NA	NA	NA	NA	NA	NA	NA	NA	NA	NA	NA	NA	NA	NA	0.00107556	2.82413e-07	TRUE	2.82021e-09
01.decode	TFF3.4721_54--Early_AllOA-indep	TFF3.4721_54	Early_AllOA-indep	48287	6838	41449	Wald ratio	1	-0.028399	0.238495	0.905215	-0.495849	0.439051	0.972	0.609053	1.55123	NA	NA	NA	NA	NA	NA	NA	NA	NA	NA	NA	NA	NA	NA	NA	NA	NA	NA	NA	NA	NA	NA	NA	NA	NA	NA	NA	NA	NA	NA	NA	0.00107556	2.93657e-07	TRUE	4.04687e-06
01.decode	TFF3.4721_54--FingerOA-indep	TFF3.4721_54	FingerOA-indep	266618	10804	255814	Wald ratio	1	-0.067377	0.195887	0.730877	-0.451315	0.316561	0.934843	0.63679	1.3724	NA	NA	NA	NA	NA	NA	NA	NA	NA	NA	NA	NA	NA	NA	NA	NA	NA	NA	NA	NA	NA	NA	NA	NA	NA	NA	NA	NA	NA	NA	NA	0.00107556	4.43739e-07	TRUE	1.3666e-08
01.decode	TFF3.4721_54--HandOA-indep	TFF3.4721_54	HandOA-indep	303782	20901	282881	Wald ratio	1	-0.0927363	0.143121	0.517013	-0.373253	0.187781	0.911434	0.688491	1.20657	NA	NA	NA	NA	NA	NA	NA	NA	NA	NA	NA	NA	NA	NA	NA	NA	NA	NA	NA	NA	NA	NA	NA	NA	NA	NA	NA	NA	NA	NA	NA	0.00107556	1.38208e-06	TRUE	1.82353e-08
01.decode	TFF3.4721_54--HipOA-indep	TFF3.4721_54	HipOA-indep	353388	36445	316943	Wald ratio	1	0.085938	0.107118	0.422392	-0.124012	0.295888	1.08974	0.883369	1.34432	NA	NA	NA	NA	NA	NA	NA	NA	NA	NA	NA	NA	NA	NA	NA	NA	NA	NA	NA	NA	NA	NA	NA	NA	NA	NA	NA	NA	NA	NA	NA	0.00107556	1.82138e-06	TRUE	1.71638e-08
01.decode	TFF3.4721_54--KneeHipOA-indep	TFF3.4721_54	KneeHipOA-indep	490345	89741	400604	Wald ratio	1	-0.00415691	0.0719042	0.953899	-0.145089	0.136775	0.995852	0.864945	1.14657	NA	NA	NA	NA	NA	NA	NA	NA	NA	NA	NA	NA	NA	NA	NA	NA	NA	NA	NA	NA	NA	NA	NA	NA	NA	NA	NA	NA	NA	NA	NA	0.00107556	6.81605e-09	TRUE	2.82579e-09
01.decode	TFF3.4721_54--KneeOA-indep	TFF3.4721_54	KneeOA-indep	396054	62497	333557	Wald ratio	1	-0.106881	0.0852827	0.210112	-0.274035	0.0602729	0.898632	0.760305	1.06213	NA	NA	NA	NA	NA	NA	NA	NA	NA	NA	NA	NA	NA	NA	NA	NA	NA	NA	NA	NA	NA	NA	NA	NA	NA	NA	NA	NA	NA	NA	NA	0.00107556	3.96578e-06	TRUE	2.84683e-08
01.decode	TFF3.4721_54--SpineOA-indep	TFF3.4721_54	SpineOA-indep	333950	28372	305578	Wald ratio	1	-0.198048	0.119041	0.0961729	-0.431369	0.0352722	0.82033	0.649619	1.0359	NA	NA	NA	NA	NA	NA	NA	NA	NA	NA	NA	NA	NA	NA	NA	NA	NA	NA	NA	NA	NA	NA	NA	NA	NA	NA	NA	NA	NA	NA	NA	0.00107556	8.28836e-06	TRUE	8.78841e-08
01.decode	TFF3.4721_54--THR-indep	TFF3.4721_54	THR-indep	319037	23021	296016	Wald ratio	1	0.0834042	0.127177	0.511946	-0.165863	0.332672	1.08698	0.847162	1.39469	NA	NA	NA	NA	NA	NA	NA	NA	NA	NA	NA	NA	NA	NA	NA	NA	NA	NA	NA	NA	NA	NA	NA	NA	NA	NA	NA	NA	NA	NA	NA	0.00107556	1.34809e-06	TRUE	1.65537e-08
01.decode	TFF3.4721_54--ThumbOA-indep	TFF3.4721_54	ThumbOA-indep	247455	10536	236919	Wald ratio	1	-0.129506	0.188382	0.491791	-0.498735	0.239724	0.878529	0.607298	1.2709	NA	NA	NA	NA	NA	NA	NA	NA	NA	NA	NA	NA	NA	NA	NA	NA	NA	NA	NA	NA	NA	NA	NA	NA	NA	NA	NA	NA	NA	NA	NA	0.00107556	1.90988e-06	TRUE	3.27449e-08
01.decode	TFF3.4721_54--TJR-indep	TFF3.4721_54	TJR-indep	368576	40887	327689	Wald ratio	1	0.035413	0.100054	0.723385	-0.160693	0.231519	1.03605	0.851553	1.26051	NA	NA	NA	NA	NA	NA	NA	NA	NA	NA	NA	NA	NA	NA	NA	NA	NA	NA	NA	NA	NA	NA	NA	NA	NA	NA	NA	NA	NA	NA	NA	0.00107556	3.39883e-07	TRUE	7.18045e-09
01.decode	TFF3.4721_54--TKR-indep	TFF3.4721_54	TKR-indep	252041	18200	233841	Wald ratio	1	0.0688795	0.140934	0.625029	-0.207351	0.34511	1.07131	0.812734	1.41214	NA	NA	NA	NA	NA	NA	NA	NA	NA	NA	NA	NA	NA	NA	NA	NA	NA	NA	NA	NA	NA	NA	NA	NA	NA	NA	NA	NA	NA	NA	NA	0.00107556	9.47723e-07	TRUE	2.09108e-08
01.decode	TGFBI.3283_21--AllOA-indep	TGFBI.3283_21	AllOA-indep	826690	177517	649173	Wald ratio	1	0.0148188	0.00890182	0.095974	-0.00262877	0.0322664	1.01493	0.997375	1.03279	NA	NA	NA	NA	NA	NA	NA	NA	NA	NA	NA	NA	NA	NA	NA	NA	NA	NA	NA	NA	NA	NA	NA	NA	NA	NA	NA	NA	NA	NA	NA	0.0381156	3.35216e-06	TRUE	5.01021e-285
01.decode	TGFBI.3283_21--Early_AllOA-indep	TGFBI.3283_21	Early_AllOA-indep	48287	6838	41449	Wald ratio	1	0.0538223	0.0388178	0.165583	-0.0222605	0.129905	1.0553	0.977985	1.13872	NA	NA	NA	NA	NA	NA	NA	NA	NA	NA	NA	NA	NA	NA	NA	NA	NA	NA	NA	NA	NA	NA	NA	NA	NA	NA	NA	NA	NA	NA	NA	0.0381156	3.9815e-05	TRUE	1.01081e-164
01.decode	TGFBI.3283_21--FingerOA-indep	TGFBI.3283_21	FingerOA-indep	266618	10804	255814	Wald ratio	1	0.0262157	0.0332025	0.42978	-0.0388613	0.0912926	1.02656	0.961884	1.09559	NA	NA	NA	NA	NA	NA	NA	NA	NA	NA	NA	NA	NA	NA	NA	NA	NA	NA	NA	NA	NA	NA	NA	NA	NA	NA	NA	NA	NA	NA	NA	0.0381156	2.33826e-06	TRUE	2.15567e-263
01.decode	TGFBI.3283_21--HandOA-indep	TGFBI.3283_21	HandOA-indep	303782	20901	282881	Wald ratio	1	0.0310535	0.0235811	0.187878	-0.0151654	0.0772724	1.03154	0.984949	1.08034	NA	NA	NA	NA	NA	NA	NA	NA	NA	NA	NA	NA	NA	NA	NA	NA	NA	NA	NA	NA	NA	NA	NA	NA	NA	NA	NA	NA	NA	NA	NA	0.0381156	5.70867e-06	TRUE	7.17385e-265
01.decode	TGFBI.3283_21--HipOA-indep	TGFBI.3283_21	HipOA-indep	353388	36445	316943	Wald ratio	1	-0.0119366	0.01795	0.506053	-0.0471186	0.0232453	0.988134	0.953974	1.02352	NA	NA	NA	NA	NA	NA	NA	NA	NA	NA	NA	NA	NA	NA	NA	NA	NA	NA	NA	NA	NA	NA	NA	NA	NA	NA	NA	NA	NA	NA	NA	0.0381156	1.25138e-06	TRUE	2.98594e-272
01.decode	TGFBI.3283_21--KneeHipOA-indep	TGFBI.3283_21	KneeHipOA-indep	490345	89741	400604	Wald ratio	1	0.0171967	0.0120393	0.15318	-0.00640022	0.0407937	1.01735	0.99362	1.04164	NA	NA	NA	NA	NA	NA	NA	NA	NA	NA	NA	NA	NA	NA	NA	NA	NA	NA	NA	NA	NA	NA	NA	NA	NA	NA	NA	NA	NA	NA	NA	0.0381156	4.16093e-06	TRUE	1.06132e-276
01.decode	TGFBI.3283_21--KneeOA-indep	TGFBI.3283_21	KneeOA-indep	396054	62497	333557	Wald ratio	1	0.0378908	0.0139396	0.00656379	0.0105691	0.0652125	1.03862	1.01063	1.06739	NA	NA	NA	NA	NA	NA	NA	NA	NA	NA	NA	NA	NA	NA	NA	NA	NA	NA	NA	NA	NA	NA	NA	NA	NA	NA	NA	NA	NA	NA	NA	0.0381156	1.86555e-05	TRUE	4.06746e-266
01.decode	TGFBI.3283_21--SpineOA-indep	TGFBI.3283_21	SpineOA-indep	333950	28372	305578	Wald ratio	1	0.0280045	0.0199528	0.160457	-0.011103	0.067112	1.0284	0.988958	1.06942	NA	NA	NA	NA	NA	NA	NA	NA	NA	NA	NA	NA	NA	NA	NA	NA	NA	NA	NA	NA	NA	NA	NA	NA	NA	NA	NA	NA	NA	NA	NA	0.0381156	5.89887e-06	TRUE	2.91926e-267
01.decode	TGFBI.3283_21--THR-indep	TGFBI.3283_21	THR-indep	319037	23021	296016	Wald ratio	1	-0.0243615	0.021487	0.256889	-0.0664761	0.0177531	0.975933	0.935685	1.01791	NA	NA	NA	NA	NA	NA	NA	NA	NA	NA	NA	NA	NA	NA	NA	NA	NA	NA	NA	NA	NA	NA	NA	NA	NA	NA	NA	NA	NA	NA	NA	0.0381156	4.02916e-06	TRUE	3.20728e-267
01.decode	TGFBI.3283_21--ThumbOA-indep	TGFBI.3283_21	ThumbOA-indep	247455	10536	236919	Wald ratio	1	0.011	0.0315983	0.72775	-0.0509327	0.0729327	1.01106	0.950343	1.07566	NA	NA	NA	NA	NA	NA	NA	NA	NA	NA	NA	NA	NA	NA	NA	NA	NA	NA	NA	NA	NA	NA	NA	NA	NA	NA	NA	NA	NA	NA	NA	0.0381156	4.89742e-07	TRUE	3.07629e-263
01.decode	TGFBI.3283_21--TJR-indep	TGFBI.3283_21	TJR-indep	368576	40887	327689	Wald ratio	1	-0.00677726	0.0165967	0.683016	-0.0393067	0.0257522	0.993246	0.961456	1.02609	NA	NA	NA	NA	NA	NA	NA	NA	NA	NA	NA	NA	NA	NA	NA	NA	NA	NA	NA	NA	NA	NA	NA	NA	NA	NA	NA	NA	NA	NA	NA	0.0381156	4.52421e-07	TRUE	1.68993e-274
01.decode	TGFBI.3283_21--TKR-indep	TGFBI.3283_21	TKR-indep	252041	18200	233841	Wald ratio	1	0.0248227	0.0238655	0.29829	-0.0219537	0.0715992	1.02513	0.978285	1.07422	NA	NA	NA	NA	NA	NA	NA	NA	NA	NA	NA	NA	NA	NA	NA	NA	NA	NA	NA	NA	NA	NA	NA	NA	NA	NA	NA	NA	NA	NA	NA	0.0381156	4.29228e-06	TRUE	3.3399e-260
01.decode	TGFBR3.3009_3--AllOA-indep	TGFBR3.3009_3	AllOA-indep	826690	177517	649173	Wald ratio	1	0.0392042	0.0466878	0.401072	-0.052304	0.130712	1.03998	0.94904	1.13964	NA	NA	NA	NA	NA	NA	NA	NA	NA	NA	NA	NA	NA	NA	NA	NA	NA	NA	NA	NA	NA	NA	NA	NA	NA	NA	NA	NA	NA	NA	NA	0.00117425	8.52933e-07	TRUE	8.16205e-10
01.decode	TGFBR3.3009_3--Early_AllOA-indep	TGFBR3.3009_3	Early_AllOA-indep	48287	6838	41449	Wald ratio	1	0.0130815	0.20245	0.94848	-0.38372	0.409883	1.01317	0.681322	1.50664	NA	NA	NA	NA	NA	NA	NA	NA	NA	NA	NA	NA	NA	NA	NA	NA	NA	NA	NA	NA	NA	NA	NA	NA	NA	NA	NA	NA	NA	NA	NA	0.00117425	8.64715e-08	TRUE	1.20222e-06
01.decode	TGFBR3.3009_3--FingerOA-indep	TGFBR3.3009_3	FingerOA-indep	266618	10804	255814	Wald ratio	1	0.0466457	0.177157	0.792318	-0.300582	0.393873	1.04775	0.740388	1.48271	NA	NA	NA	NA	NA	NA	NA	NA	NA	NA	NA	NA	NA	NA	NA	NA	NA	NA	NA	NA	NA	NA	NA	NA	NA	NA	NA	NA	NA	NA	NA	0.00117425	2.60029e-07	TRUE	2.42798e-09
01.decode	TGFBR3.3009_3--HandOA-indep	TGFBR3.3009_3	HandOA-indep	303782	20901	282881	Wald ratio	1	0.0230428	0.124866	0.85359	-0.221695	0.267781	1.02331	0.80116	1.30706	NA	NA	NA	NA	NA	NA	NA	NA	NA	NA	NA	NA	NA	NA	NA	NA	NA	NA	NA	NA	NA	NA	NA	NA	NA	NA	NA	NA	NA	NA	NA	0.00117425	1.12104e-07	TRUE	1.53563e-09
01.decode	TGFBR3.3009_3--HipOA-indep	TGFBR3.3009_3	HipOA-indep	353388	36445	316943	Wald ratio	1	0.0911729	0.0916652	0.319917	-0.0884909	0.270837	1.09546	0.915311	1.31106	NA	NA	NA	NA	NA	NA	NA	NA	NA	NA	NA	NA	NA	NA	NA	NA	NA	NA	NA	NA	NA	NA	NA	NA	NA	NA	NA	NA	NA	NA	NA	0.00117425	2.79945e-06	TRUE	5.05511e-09
01.decode	TGFBR3.3009_3--KneeHipOA-indep	TGFBR3.3009_3	KneeHipOA-indep	490345	89741	400604	Wald ratio	1	0.121771	0.0615502	0.0478831	0.00113278	0.24241	1.1295	1.00113	1.27432	NA	NA	NA	NA	NA	NA	NA	NA	NA	NA	NA	NA	NA	NA	NA	NA	NA	NA	NA	NA	NA	NA	NA	NA	NA	NA	NA	NA	NA	NA	NA	0.00117425	7.98227e-06	TRUE	1.11777e-08
01.decode	TGFBR3.3009_3--KneeOA-indep	TGFBR3.3009_3	KneeOA-indep	396054	62497	333557	Wald ratio	1	0.100715	0.0715537	0.159266	-0.0395303	0.24096	1.10596	0.961241	1.27247	NA	NA	NA	NA	NA	NA	NA	NA	NA	NA	NA	NA	NA	NA	NA	NA	NA	NA	NA	NA	NA	NA	NA	NA	NA	NA	NA	NA	NA	NA	NA	0.00117425	5.00231e-06	TRUE	7.80155e-09
01.decode	TGFBR3.3009_3--SpineOA-indep	TGFBR3.3009_3	SpineOA-indep	333950	28372	305578	Wald ratio	1	0.0347191	0.101132	0.73137	-0.163501	0.232939	1.03533	0.849166	1.2623	NA	NA	NA	NA	NA	NA	NA	NA	NA	NA	NA	NA	NA	NA	NA	NA	NA	NA	NA	NA	NA	NA	NA	NA	NA	NA	NA	NA	NA	NA	NA	0.00117425	3.52922e-07	TRUE	1.71351e-09
01.decode	TGFBR3.3009_3--THR-indep	TGFBR3.3009_3	THR-indep	319037	23021	296016	Wald ratio	1	0.147536	0.111426	0.185482	-0.0708599	0.365931	1.15897	0.931592	1.44186	NA	NA	NA	NA	NA	NA	NA	NA	NA	NA	NA	NA	NA	NA	NA	NA	NA	NA	NA	NA	NA	NA	NA	NA	NA	NA	NA	NA	NA	NA	NA	0.00117425	5.49515e-06	TRUE	1.21766e-08
01.decode	TGFBR3.3009_3--ThumbOA-indep	TGFBR3.3009_3	ThumbOA-indep	247455	10536	236919	Wald ratio	1	0.0782153	0.168957	0.643414	-0.25294	0.40937	1.08136	0.776515	1.50587	NA	NA	NA	NA	NA	NA	NA	NA	NA	NA	NA	NA	NA	NA	NA	NA	NA	NA	NA	NA	NA	NA	NA	NA	NA	NA	NA	NA	NA	NA	NA	0.00117425	8.66044e-07	TRUE	4.48102e-09
01.decode	TGFBR3.3009_3--TJR-indep	TGFBR3.3009_3	TJR-indep	368576	40887	327689	Wald ratio	1	0.125662	0.0867547	0.147483	-0.0443768	0.295701	1.1339	0.956593	1.34407	NA	NA	NA	NA	NA	NA	NA	NA	NA	NA	NA	NA	NA	NA	NA	NA	NA	NA	NA	NA	NA	NA	NA	NA	NA	NA	NA	NA	NA	NA	NA	0.00117425	5.69245e-06	TRUE	1.01428e-08
01.decode	TGFBR3.3009_3--TKR-indep	TGFBR3.3009_3	TKR-indep	252041	18200	233841	Wald ratio	1	0.0520123	0.123634	0.673978	-0.190311	0.294335	1.05339	0.826702	1.34223	NA	NA	NA	NA	NA	NA	NA	NA	NA	NA	NA	NA	NA	NA	NA	NA	NA	NA	NA	NA	NA	NA	NA	NA	NA	NA	NA	NA	NA	NA	NA	0.00117425	7.02212e-07	TRUE	3.90015e-09
01.decode	TGM3.4471_50--AllOA-indep	TGM3.4471_50	AllOA-indep	826690	177517	649173	Inverse variance weighted	2	0.0144747	0.0080391	0.0717755	-0.00128192	0.0302313	1.01458	0.998719	1.03069	0.06992	1	0.791453	0	NA	NA	NA	NA	NA	NA	NA	NA	NA	NA	NA	NA	NA	NA	NA	NA	NA	NA	NA	NA	NA	NA	NA	NA	NA	NA	NA	0.0390925	4.00617e-06	TRUE	3.57663e-292
01.decode	TGM3.4471_50--Early_AllOA-indep	TGM3.4471_50	Early_AllOA-indep	48287	6838	41449	Inverse variance weighted	2	0.00689441	0.0355835	0.846369	-0.0628493	0.0766381	1.00692	0.939085	1.07965	0.00125724	1	0.971715	0	NA	NA	NA	NA	NA	NA	NA	NA	NA	NA	NA	NA	NA	NA	NA	NA	NA	NA	NA	NA	NA	NA	NA	NA	NA	NA	NA	0.0390925	8.03517e-07	TRUE	1.20219e-178
01.decode	TGM3.4471_50--FingerOA-indep	TGM3.4471_50	FingerOA-indep	266618	10804	255814	Inverse variance weighted	2	0.00728477	0.0321435	0.820709	-0.0557164	0.070286	1.00731	0.945807	1.07281	0.814781	1	0.366711	0	NA	NA	NA	NA	NA	NA	NA	NA	NA	NA	NA	NA	NA	NA	NA	NA	NA	NA	NA	NA	NA	NA	NA	NA	NA	NA	NA	0.0390925	3.24866e-06	TRUE	1.07025e-269
01.decode	TGM3.4471_50--HandOA-indep	TGM3.4471_50	HandOA-indep	303782	20901	282881	Inverse variance weighted	2	-0.00089656	0.0312972	0.977146	-0.062239	0.0604459	0.999104	0.939658	1.06231	2.11319	1	0.146035	0.526781	NA	NA	NA	NA	NA	NA	NA	NA	NA	NA	NA	NA	NA	NA	NA	NA	NA	NA	NA	NA	NA	NA	NA	NA	NA	NA	NA	0.0390925	6.962e-06	TRUE	2.63947e-271
01.decode	TGM3.4471_50--HipOA-indep	TGM3.4471_50	HipOA-indep	353388	36445	316943	Inverse variance weighted	2	0.0194374	0.0160649	0.226307	-0.0120499	0.0509247	1.01963	0.988022	1.05224	0.300273	1	0.583711	0	NA	NA	NA	NA	NA	NA	NA	NA	NA	NA	NA	NA	NA	NA	NA	NA	NA	NA	NA	NA	NA	NA	NA	NA	NA	NA	NA	0.0390925	4.99225e-06	TRUE	2.0173e-276
01.decode	TGM3.4471_50--KneeHipOA-indep	TGM3.4471_50	KneeHipOA-indep	490345	89741	400604	Inverse variance weighted	2	0.0225311	0.0107355	0.0358398	0.00148945	0.0435727	1.02279	1.00149	1.04454	0.112074	1	0.737795	0	NA	NA	NA	NA	NA	NA	NA	NA	NA	NA	NA	NA	NA	NA	NA	NA	NA	NA	NA	NA	NA	NA	NA	NA	NA	NA	NA	0.0390925	9.21141e-06	TRUE	2.65184e-281
01.decode	TGM3.4471_50--KneeOA-indep	TGM3.4471_50	KneeOA-indep	396054	62497	333557	Inverse variance weighted	2	0.0188366	0.0125126	0.132219	-0.00568813	0.0433614	1.01902	0.994328	1.04432	0.530027	1	0.466596	0	NA	NA	NA	NA	NA	NA	NA	NA	NA	NA	NA	NA	NA	NA	NA	NA	NA	NA	NA	NA	NA	NA	NA	NA	NA	NA	NA	0.0390925	7.06039e-06	TRUE	5.90122e-278
01.decode	TGM3.4471_50--SpineOA-indep	TGM3.4471_50	SpineOA-indep	333950	28372	305578	Inverse variance weighted	2	0.0088737	0.0179236	0.62054	-0.0262566	0.044004	1.00891	0.974085	1.04499	0.0513029	1	0.820811	0	NA	NA	NA	NA	NA	NA	NA	NA	NA	NA	NA	NA	NA	NA	NA	NA	NA	NA	NA	NA	NA	NA	NA	NA	NA	NA	NA	0.0390925	8.876e-07	TRUE	1.51059e-278
01.decode	TGM3.4471_50--THR-indep	TGM3.4471_50	THR-indep	319037	23021	296016	Inverse variance weighted	2	0.0194481	0.0194903	0.318359	-0.0187528	0.057649	1.01964	0.981422	1.05934	0.140244	1	0.708038	0	NA	NA	NA	NA	NA	NA	NA	NA	NA	NA	NA	NA	NA	NA	NA	NA	NA	NA	NA	NA	NA	NA	NA	NA	NA	NA	NA	0.0390925	3.56049e-06	TRUE	1.02822e-274
01.decode	TGM3.4471_50--ThumbOA-indep	TGM3.4471_50	ThumbOA-indep	247455	10536	236919	Inverse variance weighted	2	0.0229164	0.0299966	0.444888	-0.035877	0.0817097	1.02318	0.964759	1.08514	0.339994	1	0.559833	0	NA	NA	NA	NA	NA	NA	NA	NA	NA	NA	NA	NA	NA	NA	NA	NA	NA	NA	NA	NA	NA	NA	NA	NA	NA	NA	NA	0.0390925	3.73258e-06	TRUE	6.03022e-267
01.decode	TGM3.4471_50--TJR-indep	TGM3.4471_50	TJR-indep	368576	40887	327689	Inverse variance weighted	2	0.0372619	0.0186941	0.0462348	0.000621452	0.0739023	1.03796	1.00062	1.0767	1.53888	1	0.214784	0.350178	NA	NA	NA	NA	NA	NA	NA	NA	NA	NA	NA	NA	NA	NA	NA	NA	NA	NA	NA	NA	NA	NA	NA	NA	NA	NA	NA	0.0390925	2.07634e-05	TRUE	4.8848e-271
01.decode	TGM3.4471_50--TKR-indep	TGM3.4471_50	TKR-indep	252041	18200	233841	Inverse variance weighted	2	0.0263681	0.0214016	0.217925	-0.015579	0.0683152	1.02672	0.984542	1.0707	0.960043	1	0.327176	0	NA	NA	NA	NA	NA	NA	NA	NA	NA	NA	NA	NA	NA	NA	NA	NA	NA	NA	NA	NA	NA	NA	NA	NA	NA	NA	NA	0.0390925	9.8319e-06	TRUE	2.43425e-264
01.decode	TGM4.18933_4--AllOA-indep	TGM4.18933_4	AllOA-indep	826690	177517	649173	Wald ratio	1	-0.0748581	0.0493142	0.129019	-0.171514	0.0217978	0.927875	0.842388	1.02204	NA	NA	NA	NA	NA	NA	NA	NA	NA	NA	NA	NA	NA	NA	NA	NA	NA	NA	NA	NA	NA	NA	NA	NA	NA	NA	NA	NA	NA	NA	NA	0.00113601	2.78734e-06	TRUE	3.63221e-09
01.decode	TGM4.18933_4--Early_AllOA-indep	TGM4.18933_4	Early_AllOA-indep	48287	6838	41449	Wald ratio	1	-0.31583	0.216122	0.143919	-0.739428	0.107769	0.729184	0.477387	1.11379	NA	NA	NA	NA	NA	NA	NA	NA	NA	NA	NA	NA	NA	NA	NA	NA	NA	NA	NA	NA	NA	NA	NA	NA	NA	NA	NA	NA	NA	NA	NA	0.00113601	4.42274e-05	TRUE	0.000110398
01.decode	TGM4.18933_4--FingerOA-indep	TGM4.18933_4	FingerOA-indep	266618	10804	255814	Wald ratio	1	-0.145761	0.192276	0.4484	-0.522622	0.231099	0.864364	0.592964	1.25998	NA	NA	NA	NA	NA	NA	NA	NA	NA	NA	NA	NA	NA	NA	NA	NA	NA	NA	NA	NA	NA	NA	NA	NA	NA	NA	NA	NA	NA	NA	NA	0.00113601	2.15551e-06	TRUE	1.2198e-08
01.decode	TGM4.18933_4--HandOA-indep	TGM4.18933_4	HandOA-indep	303782	20901	282881	Wald ratio	1	-0.244169	0.13269	0.0657469	-0.504242	0.0159036	0.783355	0.603963	1.01603	NA	NA	NA	NA	NA	NA	NA	NA	NA	NA	NA	NA	NA	NA	NA	NA	NA	NA	NA	NA	NA	NA	NA	NA	NA	NA	NA	NA	NA	NA	NA	0.00113601	1.11466e-05	TRUE	6.46832e-08
01.decode	TGM4.18933_4--HipOA-indep	TGM4.18933_4	HipOA-indep	353388	36445	316943	Wald ratio	1	0.146142	0.0983638	0.13735	-0.0466506	0.338935	1.15736	0.954421	1.40345	NA	NA	NA	NA	NA	NA	NA	NA	NA	NA	NA	NA	NA	NA	NA	NA	NA	NA	NA	NA	NA	NA	NA	NA	NA	NA	NA	NA	NA	NA	NA	0.00113601	6.24643e-06	TRUE	2.19631e-08
01.decode	TGM4.18933_4--KneeHipOA-indep	TGM4.18933_4	KneeHipOA-indep	490345	89741	400604	Wald ratio	1	-0.0452811	0.0654295	0.4889	-0.173523	0.0829608	0.955729	0.840698	1.0865	NA	NA	NA	NA	NA	NA	NA	NA	NA	NA	NA	NA	NA	NA	NA	NA	NA	NA	NA	NA	NA	NA	NA	NA	NA	NA	NA	NA	NA	NA	NA	0.00113601	9.76757e-07	TRUE	2.80605e-09
01.decode	TGM4.18933_4--KneeOA-indep	TGM4.18933_4	KneeOA-indep	396054	62497	333557	Wald ratio	1	-0.168283	0.076488	0.0277981	-0.3182	-0.0183666	0.845115	0.727458	0.981801	NA	NA	NA	NA	NA	NA	NA	NA	NA	NA	NA	NA	NA	NA	NA	NA	NA	NA	NA	NA	NA	NA	NA	NA	NA	NA	NA	NA	NA	NA	NA	0.00113601	1.22219e-05	TRUE	5.21415e-08
01.decode	TGM4.18933_4--SpineOA-indep	TGM4.18933_4	SpineOA-indep	333950	28372	305578	Wald ratio	1	-0.123968	0.109067	0.255694	-0.337739	0.0898027	0.883408	0.713381	1.09396	NA	NA	NA	NA	NA	NA	NA	NA	NA	NA	NA	NA	NA	NA	NA	NA	NA	NA	NA	NA	NA	NA	NA	NA	NA	NA	NA	NA	NA	NA	NA	0.00113601	3.86863e-06	TRUE	1.37709e-08
01.decode	TGM4.18933_4--THR-indep	TGM4.18933_4	THR-indep	319037	23021	296016	Wald ratio	1	0.235211	0.119625	0.0492702	0.000747162	0.469676	1.26518	1.00075	1.59948	NA	NA	NA	NA	NA	NA	NA	NA	NA	NA	NA	NA	NA	NA	NA	NA	NA	NA	NA	NA	NA	NA	NA	NA	NA	NA	NA	NA	NA	NA	NA	0.00113601	1.21181e-05	TRUE	6.91158e-08
01.decode	TGM4.18933_4--ThumbOA-indep	TGM4.18933_4	ThumbOA-indep	247455	10536	236919	Wald ratio	1	-0.328174	0.1817	0.0708973	-0.684305	0.0279573	0.720238	0.504441	1.02835	NA	NA	NA	NA	NA	NA	NA	NA	NA	NA	NA	NA	NA	NA	NA	NA	NA	NA	NA	NA	NA	NA	NA	NA	NA	NA	NA	NA	NA	NA	NA	0.00113601	1.31827e-05	TRUE	1.21668e-07
01.decode	TGM4.18933_4--TJR-indep	TGM4.18933_4	TJR-indep	368576	40887	327689	Wald ratio	1	0.0386484	0.0934133	0.679068	-0.144442	0.221738	1.0394	0.865505	1.24824	NA	NA	NA	NA	NA	NA	NA	NA	NA	NA	NA	NA	NA	NA	NA	NA	NA	NA	NA	NA	NA	NA	NA	NA	NA	NA	NA	NA	NA	NA	NA	0.00113601	4.64432e-07	TRUE	2.97919e-09
01.decode	TGM4.18933_4--TKR-indep	TGM4.18933_4	TKR-indep	252041	18200	233841	Wald ratio	1	-0.169429	0.1318	0.198617	-0.427758	0.0888991	0.844146	0.651969	1.09297	NA	NA	NA	NA	NA	NA	NA	NA	NA	NA	NA	NA	NA	NA	NA	NA	NA	NA	NA	NA	NA	NA	NA	NA	NA	NA	NA	NA	NA	NA	NA	0.00113601	6.55657e-06	TRUE	4.12484e-08
01.decode	THBS1.3474_19--AllOA-indep	THBS1.3474_19	AllOA-indep	826690	177517	649173	Wald ratio	1	-0.0184432	0.0514441	0.719962	-0.119274	0.0823873	0.981726	0.887565	1.08588	NA	NA	NA	NA	NA	NA	NA	NA	NA	NA	NA	NA	NA	NA	NA	NA	NA	NA	NA	NA	NA	NA	NA	NA	NA	NA	NA	NA	NA	NA	NA	0.000976611	1.55474e-07	TRUE	1.31081e-08
01.decode	THBS1.3474_19--Early_AllOA-indep	THBS1.3474_19	Early_AllOA-indep	48287	6838	41449	Wald ratio	1	-0.0914997	0.236603	0.698961	-0.555241	0.372242	0.912562	0.573934	1.45098	NA	NA	NA	NA	NA	NA	NA	NA	NA	NA	NA	NA	NA	NA	NA	NA	NA	NA	NA	NA	NA	NA	NA	NA	NA	NA	NA	NA	NA	NA	NA	0.000976611	3.09736e-06	TRUE	2.49652e-05
01.decode	THBS1.3474_19--FingerOA-indep	THBS1.3474_19	FingerOA-indep	266618	10804	255814	Wald ratio	1	0.119517	0.202976	0.555981	-0.278316	0.517349	1.12695	0.757057	1.67758	NA	NA	NA	NA	NA	NA	NA	NA	NA	NA	NA	NA	NA	NA	NA	NA	NA	NA	NA	NA	NA	NA	NA	NA	NA	NA	NA	NA	NA	NA	NA	0.000976611	1.30041e-06	TRUE	1.02285e-07
01.decode	THBS1.3474_19--HandOA-indep	THBS1.3474_19	HandOA-indep	303782	20901	282881	Wald ratio	1	-0.0616925	0.139942	0.659327	-0.335979	0.212594	0.940172	0.714638	1.23688	NA	NA	NA	NA	NA	NA	NA	NA	NA	NA	NA	NA	NA	NA	NA	NA	NA	NA	NA	NA	NA	NA	NA	NA	NA	NA	NA	NA	NA	NA	NA	0.000976611	6.39749e-07	TRUE	5.90106e-08
01.decode	THBS1.3474_19--HipOA-indep	THBS1.3474_19	HipOA-indep	353388	36445	316943	Wald ratio	1	-0.118831	0.104657	0.256195	-0.323958	0.0862968	0.887958	0.723281	1.09013	NA	NA	NA	NA	NA	NA	NA	NA	NA	NA	NA	NA	NA	NA	NA	NA	NA	NA	NA	NA	NA	NA	NA	NA	NA	NA	NA	NA	NA	NA	NA	0.000976611	3.64814e-06	TRUE	1.41848e-07
01.decode	THBS1.3474_19--KneeHipOA-indep	THBS1.3474_19	KneeHipOA-indep	490345	89741	400604	Wald ratio	1	-0.0666955	0.0699061	0.340047	-0.203711	0.0703205	0.93548	0.815698	1.07285	NA	NA	NA	NA	NA	NA	NA	NA	NA	NA	NA	NA	NA	NA	NA	NA	NA	NA	NA	NA	NA	NA	NA	NA	NA	NA	NA	NA	NA	NA	NA	0.000976611	1.85636e-06	TRUE	5.62099e-08
01.decode	THBS1.3474_19--KneeOA-indep	THBS1.3474_19	KneeOA-indep	396054	62497	333557	Wald ratio	1	-0.0757429	0.0817392	0.354113	-0.235952	0.0844658	0.927055	0.789819	1.08814	NA	NA	NA	NA	NA	NA	NA	NA	NA	NA	NA	NA	NA	NA	NA	NA	NA	NA	NA	NA	NA	NA	NA	NA	NA	NA	NA	NA	NA	NA	NA	0.000976611	2.16806e-06	TRUE	7.97608e-08
01.decode	THBS1.3474_19--SpineOA-indep	THBS1.3474_19	SpineOA-indep	333950	28372	305578	Wald ratio	1	-0.0497226	0.116302	0.668993	-0.277675	0.178229	0.951493	0.757543	1.1951	NA	NA	NA	NA	NA	NA	NA	NA	NA	NA	NA	NA	NA	NA	NA	NA	NA	NA	NA	NA	NA	NA	NA	NA	NA	NA	NA	NA	NA	NA	NA	0.000976611	5.47338e-07	TRUE	4.80908e-08
01.decode	THBS1.3474_19--THR-indep	THBS1.3474_19	THR-indep	319037	23021	296016	Wald ratio	1	-0.0993261	0.125716	0.42948	-0.34573	0.147078	0.905447	0.707704	1.15844	NA	NA	NA	NA	NA	NA	NA	NA	NA	NA	NA	NA	NA	NA	NA	NA	NA	NA	NA	NA	NA	NA	NA	NA	NA	NA	NA	NA	NA	NA	NA	0.000976611	1.95662e-06	TRUE	9.90443e-08
01.decode	THBS1.3474_19--ThumbOA-indep	THBS1.3474_19	ThumbOA-indep	247455	10536	236919	Wald ratio	1	-0.140904	0.194393	0.468549	-0.521914	0.240106	0.868573	0.593383	1.27138	NA	NA	NA	NA	NA	NA	NA	NA	NA	NA	NA	NA	NA	NA	NA	NA	NA	NA	NA	NA	NA	NA	NA	NA	NA	NA	NA	NA	NA	NA	NA	0.000976611	2.12322e-06	TRUE	1.58057e-07
01.decode	THBS1.3474_19--TJR-indep	THBS1.3474_19	TJR-indep	368576	40887	327689	Wald ratio	1	-0.0310449	0.0984641	0.752541	-0.224034	0.161945	0.969432	0.799288	1.1758	NA	NA	NA	NA	NA	NA	NA	NA	NA	NA	NA	NA	NA	NA	NA	NA	NA	NA	NA	NA	NA	NA	NA	NA	NA	NA	NA	NA	NA	NA	NA	0.000976611	2.69712e-07	TRUE	3.34098e-08
01.decode	THBS1.3474_19--TKR-indep	THBS1.3474_19	TKR-indep	252041	18200	233841	Wald ratio	1	-0.119108	0.139533	0.393317	-0.392593	0.154377	0.887712	0.675304	1.16693	NA	NA	NA	NA	NA	NA	NA	NA	NA	NA	NA	NA	NA	NA	NA	NA	NA	NA	NA	NA	NA	NA	NA	NA	NA	NA	NA	NA	NA	NA	NA	0.000976611	2.89108e-06	TRUE	1.92888e-07
01.decode	THBS2.3339_33--AllOA-indep	THBS2.3339_33	AllOA-indep	826690	177517	649173	Inverse variance weighted	3	-0.015107	0.00794208	0.0571511	-0.0306735	0.000459424	0.985006	0.969792	1.00046	1.28576	2	0.525775	0	-0.0145009	0.00810856	0.0737211	-0.0303937	0.00139191	0.985604	0.970064	1.00139	-0.0145854	0.00835317	0.222909	-0.0309577	0.00178677	0.98552	0.969517	1.00179	-0.0125536	0.0119974	0.48558	-0.0360686	0.0109613	0.987525	0.964574	1.01102	-0.000838102	0.00274162	0.811131	0.0427988	5.93202e-06	TRUE	1e-300
01.decode	THBS2.3339_33--Early_AllOA-indep	THBS2.3339_33	Early_AllOA-indep	48287	6838	41449	Inverse variance weighted	3	-0.0257964	0.0353282	0.465272	-0.0950397	0.0434469	0.974533	0.909337	1.0444	1.52653	2	0.466141	0	-0.0215222	0.0361583	0.551695	-0.0923924	0.049348	0.978708	0.911747	1.05059	-0.0175812	0.0364434	0.677142	-0.0890103	0.0538479	0.982572	0.914836	1.05532	0.0157405	0.0487734	0.801264	-0.0798555	0.111336	1.01586	0.92325	1.11777	-0.0134776	0.010911	0.43325	0.0427988	4.26574e-05	TRUE	1.23604e-184
01.decode	THBS2.3339_33--FingerOA-indep	THBS2.3339_33	FingerOA-indep	266618	10804	255814	Inverse variance weighted	3	-0.0015618	0.0307248	0.959459	-0.0617824	0.0586588	0.998439	0.940087	1.06041	1.66554	2	0.434842	0	-0.0049948	0.03099	0.871956	-0.0657353	0.0557457	0.995018	0.936379	1.05733	-0.00348331	0.0299569	0.918056	-0.0621989	0.0552323	0.996523	0.939696	1.05679	-0.0188284	0.048662	0.764971	-0.114206	0.0765491	0.981348	0.892074	1.07956	0.00575695	0.0111834	0.697352	0.0427988	6.25667e-06	TRUE	1.26429e-291
01.decode	THBS2.3339_33--HandOA-indep	THBS2.3339_33	HandOA-indep	303782	20901	282881	Inverse variance weighted	3	-0.0284719	0.0209767	0.174683	-0.0695864	0.0126425	0.97193	0.93278	1.01272	1.22477	2	0.542057	0	-0.0297867	0.0214478	0.164894	-0.0718244	0.012251	0.970653	0.930694	1.01233	-0.028684	0.0226375	0.332693	-0.0730535	0.0156855	0.971724	0.929551	1.01581	-0.0347411	0.0312483	0.466335	-0.0959879	0.0265056	0.965855	0.908475	1.02686	0.00212329	0.00740822	0.8223	0.0427988	1.00963e-05	TRUE	6.93914e-294
01.decode	THBS2.3339_33--HipOA-indep	THBS2.3339_33	HipOA-indep	353388	36445	316943	Inverse variance weighted	3	-0.0114087	0.0172209	0.507657	-0.0451617	0.0223443	0.988656	0.955843	1.0226	2.29571	2	0.317317	0.128809	-0.00918765	0.0162116	0.570895	-0.0409624	0.0225871	0.990854	0.959865	1.02284	-0.00749341	0.0167799	0.698883	-0.040382	0.0253952	0.992535	0.960422	1.02572	0.0121332	0.0223557	0.683444	-0.031684	0.0559504	1.01221	0.968813	1.05755	-0.0077471	0.00511308	0.371386	0.0427988	7.9219e-06	TRUE	3.19775e-299
01.decode	THBS2.3339_33--KneeHipOA-indep	THBS2.3339_33	KneeHipOA-indep	490345	89741	400604	Inverse variance weighted	3	-0.0175316	0.0107525	0.103003	-0.0386065	0.00354329	0.982621	0.962129	1.00355	1.99607	2	0.368604	0	-0.0153884	0.0108722	0.156955	-0.0366979	0.00592114	0.984729	0.963967	1.00594	-0.0149022	0.011041	0.309584	-0.0365426	0.00673823	0.985208	0.964117	1.00676	-0.00395861	0.0150407	0.836161	-0.0334383	0.0255211	0.996049	0.967115	1.02585	-0.00447417	0.00346678	0.419667	0.0427988	9.49228e-06	TRUE	4.09114e-306
01.decode	THBS2.3339_33--KneeOA-indep	THBS2.3339_33	KneeOA-indep	396054	62497	333557	Inverse variance weighted	3	-0.0203763	0.0124889	0.102774	-0.0448545	0.00410194	0.97983	0.956137	1.00411	1.23138	2	0.540267	0	-0.0186131	0.0125376	0.137656	-0.0431868	0.00596068	0.981559	0.957732	1.00598	-0.0177659	0.0132972	0.313265	-0.0438284	0.00829673	0.982391	0.957118	1.00833	-0.00741505	0.0174926	0.744757	-0.0417006	0.0268705	0.992612	0.959157	1.02723	-0.00427971	0.00404428	0.481999	0.0427988	9.83039e-06	TRUE	3.30233e-301
01.decode	THBS2.3339_33--SpineOA-indep	THBS2.3339_33	SpineOA-indep	333950	28372	305578	Inverse variance weighted	3	-0.0167032	0.0176091	0.342848	-0.0512171	0.0178107	0.983436	0.950072	1.01797	0.350362	2	0.839305	0	-0.0157703	0.0175451	0.368736	-0.0501587	0.0186181	0.984353	0.951078	1.01879	-0.0160102	0.0179512	0.466569	-0.0511946	0.0191742	0.984117	0.950094	1.01936	-0.0127693	0.024731	0.696571	-0.061242	0.0357034	0.987312	0.940596	1.03635	-0.00126347	0.0055772	0.858173	0.0427988	3.74344e-06	TRUE	3.46824e-300
01.decode	THBS2.3339_33--THR-indep	THBS2.3339_33	THR-indep	319037	23021	296016	Inverse variance weighted	3	-0.0102936	0.0196413	0.600224	-0.0487906	0.0282034	0.989759	0.952381	1.0286	2.62754	2	0.268804	0.238833	-0.00916179	0.017472	0.60002	-0.0434068	0.0250832	0.99088	0.957522	1.0254	-0.00438057	0.0170356	0.821107	-0.0377704	0.0290093	0.995629	0.962934	1.02943	0.0164229	0.02425	0.621031	-0.0311071	0.063953	1.01656	0.969372	1.06604	-0.0094489	0.00606854	0.36345	0.0427988	9.36693e-06	TRUE	1.14861e-295
01.decode	THBS2.3339_33--ThumbOA-indep	THBS2.3339_33	ThumbOA-indep	247455	10536	236919	Inverse variance weighted	3	-0.0343518	0.0281997	0.223163	-0.0896232	0.0209196	0.966232	0.914276	1.02114	1.70653	2	0.426021	0	-0.0365516	0.0283751	0.197691	-0.0921668	0.0190636	0.964108	0.911953	1.01925	-0.0446706	0.0293096	0.266963	-0.102117	0.0127763	0.956312	0.902924	1.01286	-0.0441114	0.0487198	0.531578	-0.139602	0.0513795	0.956847	0.869704	1.05272	0.00327386	0.0112397	0.81956	0.0427988	1.28931e-05	TRUE	4.87074e-286
01.decode	THBS2.3339_33--TJR-indep	THBS2.3339_33	TJR-indep	368576	40887	327689	Inverse variance weighted	3	-0.0284344	0.022495	0.206219	-0.0725247	0.0156559	0.971966	0.930043	1.01578	4.48837	2	0.106014	0.554404	-0.0255807	0.0153443	0.0954919	-0.0556556	0.00449415	0.974744	0.945865	1.0045	-0.0221354	0.0150779	0.279807	-0.0516881	0.00741735	0.978108	0.949625	1.00744	0.00214961	0.0208402	0.934566	-0.0386973	0.0429965	1.00215	0.962042	1.04393	-0.0100441	0.00474584	0.281009	0.0427988	2.19062e-05	TRUE	5.55991e-295
01.decode	THBS2.3339_33--TKR-indep	THBS2.3339_33	TKR-indep	252041	18200	233841	Inverse variance weighted	3	-0.0412919	0.0214272	0.0539699	-0.0832892	0.000705426	0.959549	0.920085	1.00071	1.09042	2	0.579719	0	-0.0400823	0.0223131	0.0724374	-0.0838158	0.00365132	0.96071	0.919601	1.00366	-0.0356524	0.0217371	0.242654	-0.0782572	0.00695238	0.964976	0.924727	1.00698	-0.0203262	0.0297263	0.618183	-0.0785897	0.0379373	0.979879	0.924419	1.03867	-0.00687526	0.00675667	0.494462	0.0427988	1.90607e-05	TRUE	1.51184e-284
01.decode	THBS4.3340_53--AllOA-indep	THBS4.3340_53	AllOA-indep	826690	177517	649173	Inverse variance weighted	2	0.018039	0.0105966	0.088693	-0.0027304	0.0388084	1.0182	0.997273	1.03957	0.208012	1	0.64833	0	NA	NA	NA	NA	NA	NA	NA	NA	NA	NA	NA	NA	NA	NA	NA	NA	NA	NA	NA	NA	NA	NA	NA	NA	NA	NA	NA	0.0203254	3.75709e-06	TRUE	8.23512e-150
01.decode	THBS4.3340_53--Early_AllOA-indep	THBS4.3340_53	Early_AllOA-indep	48287	6838	41449	Inverse variance weighted	2	-0.0324351	0.0467283	0.487606	-0.124023	0.0591523	0.968085	0.88336	1.06094	0.327597	1	0.567078	0	NA	NA	NA	NA	NA	NA	NA	NA	NA	NA	NA	NA	NA	NA	NA	NA	NA	NA	NA	NA	NA	NA	NA	NA	NA	NA	NA	0.0203254	1.67631e-05	TRUE	2.73693e-88
01.decode	THBS4.3340_53--FingerOA-indep	THBS4.3340_53	FingerOA-indep	266618	10804	255814	Inverse variance weighted	2	0.0594318	0.0848395	0.483603	-0.106854	0.225717	1.06123	0.898657	1.25322	3.97941	1	0.0460597	0.748706	NA	NA	NA	NA	NA	NA	NA	NA	NA	NA	NA	NA	NA	NA	NA	NA	NA	NA	NA	NA	NA	NA	NA	NA	NA	NA	NA	0.0203254	2.22499e-05	TRUE	8.37011e-133
01.decode	THBS4.3340_53--HandOA-indep	THBS4.3340_53	HandOA-indep	303782	20901	282881	Inverse variance weighted	2	0.0159292	0.0856133	0.852398	-0.151873	0.183731	1.01606	0.859098	1.20169	8.94538	1	0.00278172	0.88821	NA	NA	NA	NA	NA	NA	NA	NA	NA	NA	NA	NA	NA	NA	NA	NA	NA	NA	NA	NA	NA	NA	NA	NA	NA	NA	NA	0.0203254	3.04659e-05	TRUE	3.57047e-133
01.decode	THBS4.3340_53--HipOA-indep	THBS4.3340_53	HipOA-indep	353388	36445	316943	Inverse variance weighted	2	0.00979084	0.0196818	0.618867	-0.0287854	0.0483671	1.00984	0.971625	1.04956	1.11307	1	0.291415	0.101587	NA	NA	NA	NA	NA	NA	NA	NA	NA	NA	NA	NA	NA	NA	NA	NA	NA	NA	NA	NA	NA	NA	NA	NA	NA	NA	NA	0.0203254	3.92919e-06	TRUE	4.95329e-142
01.decode	THBS4.3340_53--KneeHipOA-indep	THBS4.3340_53	KneeHipOA-indep	490345	89741	400604	Inverse variance weighted	2	0.0213301	0.0142909	0.135551	-0.00668006	0.0493403	1.02156	0.993342	1.05058	0.503402	1	0.478009	0	NA	NA	NA	NA	NA	NA	NA	NA	NA	NA	NA	NA	NA	NA	NA	NA	NA	NA	NA	NA	NA	NA	NA	NA	NA	NA	NA	0.0203254	5.56987e-06	TRUE	6.49891e-145
01.decode	THBS4.3340_53--KneeOA-indep	THBS4.3340_53	KneeOA-indep	396054	62497	333557	Inverse variance weighted	2	0.00940687	0.0167016	0.573277	-0.0233283	0.042142	1.00945	0.976942	1.04304	0.0840497	1	0.771883	0	NA	NA	NA	NA	NA	NA	NA	NA	NA	NA	NA	NA	NA	NA	NA	NA	NA	NA	NA	NA	NA	NA	NA	NA	NA	NA	NA	0.0203254	1.0132e-06	TRUE	2.261e-145
01.decode	THBS4.3340_53--SpineOA-indep	THBS4.3340_53	SpineOA-indep	333950	28372	305578	Inverse variance weighted	2	0.0194405	0.0236406	0.410887	-0.0268951	0.065776	1.01963	0.973463	1.06799	0.415986	1	0.518947	0	NA	NA	NA	NA	NA	NA	NA	NA	NA	NA	NA	NA	NA	NA	NA	NA	NA	NA	NA	NA	NA	NA	NA	NA	NA	NA	NA	0.0203254	3.27063e-06	TRUE	1.22983e-141
01.decode	THBS4.3340_53--THR-indep	THBS4.3340_53	THR-indep	319037	23021	296016	Inverse variance weighted	2	0.0240849	0.025596	0.346723	-0.0260832	0.074253	1.02438	0.974254	1.07708	0.479975	1	0.488434	0	NA	NA	NA	NA	NA	NA	NA	NA	NA	NA	NA	NA	NA	NA	NA	NA	NA	NA	NA	NA	NA	NA	NA	NA	NA	NA	NA	0.0203254	4.27974e-06	TRUE	1.66596e-140
01.decode	THBS4.3340_53--ThumbOA-indep	THBS4.3340_53	ThumbOA-indep	247455	10536	236919	Inverse variance weighted	2	0.0364559	0.0993027	0.71353	-0.158177	0.231089	1.03713	0.853698	1.25997	6.4287	1	0.0112291	0.844447	NA	NA	NA	NA	NA	NA	NA	NA	NA	NA	NA	NA	NA	NA	NA	NA	NA	NA	NA	NA	NA	NA	NA	NA	NA	NA	NA	0.0203254	2.94805e-05	TRUE	2.66125e-130
01.decode	THBS4.3340_53--TJR-indep	THBS4.3340_53	TJR-indep	368576	40887	327689	Inverse variance weighted	2	0.0406656	0.0199534	0.0415472	0.00155691	0.0797742	1.0415	1.00156	1.08304	0.108712	1	0.741615	0	NA	NA	NA	NA	NA	NA	NA	NA	NA	NA	NA	NA	NA	NA	NA	NA	NA	NA	NA	NA	NA	NA	NA	NA	NA	NA	NA	0.0203254	1.15642e-05	TRUE	9.34803e-140
01.decode	THBS4.3340_53--TKR-indep	THBS4.3340_53	TKR-indep	252041	18200	233841	Inverse variance weighted	2	0.0376304	0.042756	0.378794	-0.0461713	0.121432	1.03835	0.954878	1.12911	2.29276	1	0.129979	0.563844	NA	NA	NA	NA	NA	NA	NA	NA	NA	NA	NA	NA	NA	NA	NA	NA	NA	NA	NA	NA	NA	NA	NA	NA	NA	NA	NA	0.0203254	1.61433e-05	TRUE	3.09251e-133
01.decode	THG1L.18215_5--AllOA-indep	THG1L.18215_5	AllOA-indep	826690	177517	649173	Wald ratio	1	-0.000392827	0.00779295	0.959797	-0.015667	0.0148813	0.999607	0.984455	1.01499	NA	NA	NA	NA	NA	NA	NA	NA	NA	NA	NA	NA	NA	NA	NA	NA	NA	NA	NA	NA	NA	NA	NA	NA	NA	NA	NA	NA	NA	NA	NA	0.0381145	3.07367e-09	TRUE	3.55727e-290
01.decode	THG1L.18215_5--Early_AllOA-indep	THG1L.18215_5	Early_AllOA-indep	48287	6838	41449	Wald ratio	1	-0.0805688	0.0307669	0.0088269	-0.140872	-0.0202657	0.922591	0.868601	0.979938	NA	NA	NA	NA	NA	NA	NA	NA	NA	NA	NA	NA	NA	NA	NA	NA	NA	NA	NA	NA	NA	NA	NA	NA	NA	NA	NA	NA	NA	NA	NA	0.0381145	0.000142013	TRUE	2.49262e-155
01.decode	THG1L.18215_5--FingerOA-indep	THG1L.18215_5	FingerOA-indep	266618	10804	255814	Wald ratio	1	-0.0152489	0.0273362	0.576963	-0.0688278	0.0383301	0.984867	0.933487	1.03907	NA	NA	NA	NA	NA	NA	NA	NA	NA	NA	NA	NA	NA	NA	NA	NA	NA	NA	NA	NA	NA	NA	NA	NA	NA	NA	NA	NA	NA	NA	NA	0.0381145	1.16711e-06	TRUE	1.37533e-264
01.decode	THG1L.18215_5--HandOA-indep	THG1L.18215_5	HandOA-indep	303782	20901	282881	Wald ratio	1	-0.00728148	0.0190484	0.702267	-0.0446163	0.0300533	0.992745	0.956364	1.03051	NA	NA	NA	NA	NA	NA	NA	NA	NA	NA	NA	NA	NA	NA	NA	NA	NA	NA	NA	NA	NA	NA	NA	NA	NA	NA	NA	NA	NA	NA	NA	0.0381145	4.81022e-07	TRUE	1.89096e-269
01.decode	THG1L.18215_5--HipOA-indep	THG1L.18215_5	HipOA-indep	353388	36445	316943	Wald ratio	1	0.00374041	0.0138919	0.787736	-0.0234877	0.0309685	1.00375	0.976786	1.03145	NA	NA	NA	NA	NA	NA	NA	NA	NA	NA	NA	NA	NA	NA	NA	NA	NA	NA	NA	NA	NA	NA	NA	NA	NA	NA	NA	NA	NA	NA	NA	0.0381145	2.05148e-07	TRUE	4.4081e-274
01.decode	THG1L.18215_5--KneeHipOA-indep	THG1L.18215_5	KneeHipOA-indep	490345	89741	400604	Wald ratio	1	-0.00582381	0.00947485	0.538779	-0.0243945	0.0127469	0.994193	0.975901	1.01283	NA	NA	NA	NA	NA	NA	NA	NA	NA	NA	NA	NA	NA	NA	NA	NA	NA	NA	NA	NA	NA	NA	NA	NA	NA	NA	NA	NA	NA	NA	NA	0.0381145	7.70495e-07	TRUE	5.71562e-280
01.decode	THG1L.18215_5--KneeOA-indep	THG1L.18215_5	KneeOA-indep	396054	62497	333557	Wald ratio	1	-0.00941093	0.0110824	0.39578	-0.0311323	0.0123105	0.990633	0.969347	1.01239	NA	NA	NA	NA	NA	NA	NA	NA	NA	NA	NA	NA	NA	NA	NA	NA	NA	NA	NA	NA	NA	NA	NA	NA	NA	NA	NA	NA	NA	NA	NA	0.0381145	1.82075e-06	TRUE	2.77499e-274
01.decode	THG1L.18215_5--SpineOA-indep	THG1L.18215_5	SpineOA-indep	333950	28372	305578	Wald ratio	1	-0.00115374	0.0146476	0.937218	-0.029863	0.0275555	0.998847	0.970579	1.02794	NA	NA	NA	NA	NA	NA	NA	NA	NA	NA	NA	NA	NA	NA	NA	NA	NA	NA	NA	NA	NA	NA	NA	NA	NA	NA	NA	NA	NA	NA	NA	0.0381145	1.85783e-08	TRUE	1.61188e-273
01.decode	THG1L.18215_5--THR-indep	THG1L.18215_5	THR-indep	319037	23021	296016	Wald ratio	1	0.00014204	0.0171095	0.993376	-0.0333926	0.0336766	1.00014	0.967159	1.03425	NA	NA	NA	NA	NA	NA	NA	NA	NA	NA	NA	NA	NA	NA	NA	NA	NA	NA	NA	NA	NA	NA	NA	NA	NA	NA	NA	NA	NA	NA	NA	0.0381145	2.16026e-10	TRUE	1.21253e-272
01.decode	THG1L.18215_5--ThumbOA-indep	THG1L.18215_5	ThumbOA-indep	247455	10536	236919	Wald ratio	1	-0.0326727	0.0259683	0.208328	-0.0835706	0.0182252	0.967855	0.919826	1.01839	NA	NA	NA	NA	NA	NA	NA	NA	NA	NA	NA	NA	NA	NA	NA	NA	NA	NA	NA	NA	NA	NA	NA	NA	NA	NA	NA	NA	NA	NA	NA	0.0381145	6.39718e-06	TRUE	2.06208e-258
01.decode	THG1L.18215_5--TJR-indep	THG1L.18215_5	TJR-indep	368576	40887	327689	Wald ratio	1	-0.00191894	0.0129173	0.881904	-0.0272368	0.0233989	0.998083	0.973131	1.02367	NA	NA	NA	NA	NA	NA	NA	NA	NA	NA	NA	NA	NA	NA	NA	NA	NA	NA	NA	NA	NA	NA	NA	NA	NA	NA	NA	NA	NA	NA	NA	0.0381145	5.98765e-08	TRUE	1.10899e-275
01.decode	THG1L.18215_5--TKR-indep	THG1L.18215_5	TKR-indep	252041	18200	233841	Wald ratio	1	0.0137892	0.0188123	0.463567	-0.023083	0.0506614	1.01388	0.977181	1.05197	NA	NA	NA	NA	NA	NA	NA	NA	NA	NA	NA	NA	NA	NA	NA	NA	NA	NA	NA	NA	NA	NA	NA	NA	NA	NA	NA	NA	NA	NA	NA	0.0381145	2.13169e-06	TRUE	8.11e-262
01.decode	THYN1.12424_107--AllOA-indep	THYN1.12424_107	AllOA-indep	826690	177517	649173	Wald ratio	1	-0.025259	0.050651	0.618	-0.124535	0.0740169	0.975057	0.882907	1.07683	NA	NA	NA	NA	NA	NA	NA	NA	NA	NA	NA	NA	NA	NA	NA	NA	NA	NA	NA	NA	NA	NA	NA	NA	NA	NA	NA	NA	NA	NA	NA	0.00118313	3.00826e-07	TRUE	5.06926e-10
01.decode	THYN1.12424_107--Early_AllOA-indep	THYN1.12424_107	Early_AllOA-indep	48287	6838	41449	Wald ratio	1	-0.128252	0.216067	0.552798	-0.551744	0.29524	0.879632	0.575945	1.34345	NA	NA	NA	NA	NA	NA	NA	NA	NA	NA	NA	NA	NA	NA	NA	NA	NA	NA	NA	NA	NA	NA	NA	NA	NA	NA	NA	NA	NA	NA	NA	0.00118313	7.29689e-06	TRUE	6.12215e-06
01.decode	THYN1.12424_107--FingerOA-indep	THYN1.12424_107	FingerOA-indep	266618	10804	255814	Wald ratio	1	0.0516542	0.191135	0.786968	-0.322971	0.426279	1.05301	0.723995	1.53155	NA	NA	NA	NA	NA	NA	NA	NA	NA	NA	NA	NA	NA	NA	NA	NA	NA	NA	NA	NA	NA	NA	NA	NA	NA	NA	NA	NA	NA	NA	NA	0.00118313	2.73933e-07	TRUE	2.3569e-09
01.decode	THYN1.12424_107--HandOA-indep	THYN1.12424_107	HandOA-indep	303782	20901	282881	Wald ratio	1	-0.0139253	0.134109	0.9173	-0.276779	0.248928	0.986171	0.758222	1.28265	NA	NA	NA	NA	NA	NA	NA	NA	NA	NA	NA	NA	NA	NA	NA	NA	NA	NA	NA	NA	NA	NA	NA	NA	NA	NA	NA	NA	NA	NA	NA	0.00118313	3.54922e-08	TRUE	1.25131e-09
01.decode	THYN1.12424_107--HipOA-indep	THYN1.12424_107	HipOA-indep	353388	36445	316943	Wald ratio	1	-0.158871	0.101326	0.116899	-0.35747	0.0397275	0.853106	0.699444	1.04053	NA	NA	NA	NA	NA	NA	NA	NA	NA	NA	NA	NA	NA	NA	NA	NA	NA	NA	NA	NA	NA	NA	NA	NA	NA	NA	NA	NA	NA	NA	NA	0.00118313	6.95663e-06	TRUE	1.34418e-08
01.decode	THYN1.12424_107--KneeHipOA-indep	THYN1.12424_107	KneeHipOA-indep	490345	89741	400604	Wald ratio	1	-0.0755824	0.0692667	0.275194	-0.211345	0.0601803	0.927203	0.809495	1.06203	NA	NA	NA	NA	NA	NA	NA	NA	NA	NA	NA	NA	NA	NA	NA	NA	NA	NA	NA	NA	NA	NA	NA	NA	NA	NA	NA	NA	NA	NA	NA	0.00118313	2.42824e-06	TRUE	2.69905e-09
01.decode	THYN1.12424_107--KneeOA-indep	THYN1.12424_107	KneeOA-indep	396054	62497	333557	Wald ratio	1	-0.00767264	0.0802627	0.923843	-0.164988	0.149642	0.992357	0.847904	1.16142	NA	NA	NA	NA	NA	NA	NA	NA	NA	NA	NA	NA	NA	NA	NA	NA	NA	NA	NA	NA	NA	NA	NA	NA	NA	NA	NA	NA	NA	NA	NA	0.00118313	2.30733e-08	TRUE	7.51736e-10
01.decode	THYN1.12424_107--SpineOA-indep	THYN1.12424_107	SpineOA-indep	333950	28372	305578	Wald ratio	1	-0.240531	0.113568	0.0341799	-0.463125	-0.0179374	0.78621	0.629314	0.982223	NA	NA	NA	NA	NA	NA	NA	NA	NA	NA	NA	NA	NA	NA	NA	NA	NA	NA	NA	NA	NA	NA	NA	NA	NA	NA	NA	NA	NA	NA	NA	0.00118313	1.34322e-05	TRUE	4.19954e-08
01.decode	THYN1.12424_107--THR-indep	THYN1.12424_107	THR-indep	319037	23021	296016	Wald ratio	1	-0.123596	0.123744	0.317888	-0.366135	0.118942	0.883736	0.693409	1.1263	NA	NA	NA	NA	NA	NA	NA	NA	NA	NA	NA	NA	NA	NA	NA	NA	NA	NA	NA	NA	NA	NA	NA	NA	NA	NA	NA	NA	NA	NA	NA	0.00118313	3.12698e-06	TRUE	6.33967e-09
01.decode	THYN1.12424_107--ThumbOA-indep	THYN1.12424_107	ThumbOA-indep	247455	10536	236919	Wald ratio	1	0.0951649	0.182066	0.601187	-0.261685	0.452014	1.09984	0.769754	1.57147	NA	NA	NA	NA	NA	NA	NA	NA	NA	NA	NA	NA	NA	NA	NA	NA	NA	NA	NA	NA	NA	NA	NA	NA	NA	NA	NA	NA	NA	NA	NA	0.00118313	1.10409e-06	TRUE	4.86208e-09
01.decode	THYN1.12424_107--TJR-indep	THYN1.12424_107	TJR-indep	368576	40887	327689	Wald ratio	1	-0.0820735	0.0966327	0.395695	-0.271474	0.107327	0.921204	0.762255	1.1133	NA	NA	NA	NA	NA	NA	NA	NA	NA	NA	NA	NA	NA	NA	NA	NA	NA	NA	NA	NA	NA	NA	NA	NA	NA	NA	NA	NA	NA	NA	NA	0.00118313	1.95719e-06	TRUE	3.36319e-09
01.decode	THYN1.12424_107--TKR-indep	THYN1.12424_107	TKR-indep	252041	18200	233841	Wald ratio	1	-0.0464026	0.137177	0.735162	-0.31527	0.222465	0.954658	0.729592	1.24915	NA	NA	NA	NA	NA	NA	NA	NA	NA	NA	NA	NA	NA	NA	NA	NA	NA	NA	NA	NA	NA	NA	NA	NA	NA	NA	NA	NA	NA	NA	NA	0.00118313	4.53997e-07	TRUE	3.12949e-09
01.decode	TIE1.2844_53--AllOA-indep	TIE1.2844_53	AllOA-indep	826690	177517	649173	Wald ratio	1	0.00158626	0.0133282	0.905263	-0.024537	0.0277095	1.00159	0.975762	1.0281	NA	NA	NA	NA	NA	NA	NA	NA	NA	NA	NA	NA	NA	NA	NA	NA	NA	NA	NA	NA	NA	NA	NA	NA	NA	NA	NA	NA	NA	NA	NA	0.0164111	1.71343e-08	TRUE	3.96336e-124
01.decode	TIE1.2844_53--Early_AllOA-indep	TIE1.2844_53	Early_AllOA-indep	48287	6838	41449	Wald ratio	1	-0.0028498	0.0582964	0.961011	-0.117111	0.111411	0.997154	0.889487	1.11785	NA	NA	NA	NA	NA	NA	NA	NA	NA	NA	NA	NA	NA	NA	NA	NA	NA	NA	NA	NA	NA	NA	NA	NA	NA	NA	NA	NA	NA	NA	NA	0.0164111	4.94922e-08	TRUE	2.21658e-75
01.decode	TIE1.2844_53--FingerOA-indep	TIE1.2844_53	FingerOA-indep	266618	10804	255814	Wald ratio	1	0.0105422	0.0507216	0.83535	-0.0888721	0.109956	1.0106	0.914963	1.11623	NA	NA	NA	NA	NA	NA	NA	NA	NA	NA	NA	NA	NA	NA	NA	NA	NA	NA	NA	NA	NA	NA	NA	NA	NA	NA	NA	NA	NA	NA	NA	0.0164111	1.62028e-07	TRUE	5.79104e-114
01.decode	TIE1.2844_53--HandOA-indep	TIE1.2844_53	HandOA-indep	303782	20901	282881	Wald ratio	1	0.0163266	0.0350716	0.641557	-0.0524137	0.085067	1.01646	0.948936	1.08879	NA	NA	NA	NA	NA	NA	NA	NA	NA	NA	NA	NA	NA	NA	NA	NA	NA	NA	NA	NA	NA	NA	NA	NA	NA	NA	NA	NA	NA	NA	NA	0.0164111	7.13385e-07	TRUE	8.2433e-115
01.decode	TIE1.2844_53--HipOA-indep	TIE1.2844_53	HipOA-indep	353388	36445	316943	Wald ratio	1	-0.00483762	0.0258698	0.851661	-0.0555424	0.0458671	0.995174	0.945972	1.04694	NA	NA	NA	NA	NA	NA	NA	NA	NA	NA	NA	NA	NA	NA	NA	NA	NA	NA	NA	NA	NA	NA	NA	NA	NA	NA	NA	NA	NA	NA	NA	0.0164111	9.89532e-08	TRUE	1.94732e-117
01.decode	TIE1.2844_53--KneeHipOA-indep	TIE1.2844_53	KneeHipOA-indep	490345	89741	400604	Wald ratio	1	0.0111451	0.0176355	0.527407	-0.0234204	0.0457106	1.01121	0.976852	1.04677	NA	NA	NA	NA	NA	NA	NA	NA	NA	NA	NA	NA	NA	NA	NA	NA	NA	NA	NA	NA	NA	NA	NA	NA	NA	NA	NA	NA	NA	NA	NA	0.0164111	8.14501e-07	TRUE	2.2974e-119
01.decode	TIE1.2844_53--KneeOA-indep	TIE1.2844_53	KneeOA-indep	396054	62497	333557	Wald ratio	1	0.000423423	0.0209829	0.9839	-0.0407031	0.0415499	1.00042	0.960114	1.04243	NA	NA	NA	NA	NA	NA	NA	NA	NA	NA	NA	NA	NA	NA	NA	NA	NA	NA	NA	NA	NA	NA	NA	NA	NA	NA	NA	NA	NA	NA	NA	0.0164111	1.02817e-09	TRUE	4.30097e-119
01.decode	TIE1.2844_53--SpineOA-indep	TIE1.2844_53	SpineOA-indep	333950	28372	305578	Wald ratio	1	0.0194343	0.029241	0.50629	-0.0378781	0.0767468	1.01962	0.96283	1.07977	NA	NA	NA	NA	NA	NA	NA	NA	NA	NA	NA	NA	NA	NA	NA	NA	NA	NA	NA	NA	NA	NA	NA	NA	NA	NA	NA	NA	NA	NA	NA	0.0164111	1.32275e-06	TRUE	2.43436e-115
01.decode	TIE1.2844_53--THR-indep	TIE1.2844_53	THR-indep	319037	23021	296016	Wald ratio	1	-0.00884618	0.0313923	0.778101	-0.070375	0.0526827	0.991193	0.932044	1.0541	NA	NA	NA	NA	NA	NA	NA	NA	NA	NA	NA	NA	NA	NA	NA	NA	NA	NA	NA	NA	NA	NA	NA	NA	NA	NA	NA	NA	NA	NA	NA	0.0164111	2.48902e-07	TRUE	5.45915e-116
01.decode	TIE1.2844_53--ThumbOA-indep	TIE1.2844_53	ThumbOA-indep	247455	10536	236919	Wald ratio	1	0.0176107	0.0477794	0.712438	-0.0760369	0.111258	1.01777	0.926782	1.11768	NA	NA	NA	NA	NA	NA	NA	NA	NA	NA	NA	NA	NA	NA	NA	NA	NA	NA	NA	NA	NA	NA	NA	NA	NA	NA	NA	NA	NA	NA	NA	0.0164111	5.4901e-07	TRUE	2.25685e-112
01.decode	TIE1.2844_53--TJR-indep	TIE1.2844_53	TJR-indep	368576	40887	327689	Wald ratio	1	0.0105766	0.0244871	0.665795	-0.0374181	0.0585714	1.01063	0.963273	1.06032	NA	NA	NA	NA	NA	NA	NA	NA	NA	NA	NA	NA	NA	NA	NA	NA	NA	NA	NA	NA	NA	NA	NA	NA	NA	NA	NA	NA	NA	NA	NA	0.0164111	5.06167e-07	TRUE	3.71423e-117
01.decode	TIE1.2844_53--TKR-indep	TIE1.2844_53	TKR-indep	252041	18200	233841	Wald ratio	1	0.00517628	0.0456073	0.909637	-0.0842141	0.0945666	1.00519	0.919234	1.09918	NA	NA	NA	NA	NA	NA	NA	NA	NA	NA	NA	NA	NA	NA	NA	NA	NA	NA	NA	NA	NA	NA	NA	NA	NA	NA	NA	NA	NA	NA	NA	0.0164111	5.11091e-08	TRUE	1.62255e-113
01.decode	TIGIT.9638_2--AllOA-indep	TIGIT.9638_2	AllOA-indep	826690	177517	649173	Wald ratio	1	-0.00660355	0.0330464	0.841616	-0.0713746	0.0581675	0.993418	0.931113	1.05989	NA	NA	NA	NA	NA	NA	NA	NA	NA	NA	NA	NA	NA	NA	NA	NA	NA	NA	NA	NA	NA	NA	NA	NA	NA	NA	NA	NA	NA	NA	NA	0.00235565	4.83019e-08	TRUE	5.35995e-19
01.decode	TIGIT.9638_2--Early_AllOA-indep	TIGIT.9638_2	Early_AllOA-indep	48287	6838	41449	Wald ratio	1	-0.258726	0.145802	0.0759801	-0.544498	0.0270459	0.772034	0.580133	1.02741	NA	NA	NA	NA	NA	NA	NA	NA	NA	NA	NA	NA	NA	NA	NA	NA	NA	NA	NA	NA	NA	NA	NA	NA	NA	NA	NA	NA	NA	NA	NA	0.00235565	6.52126e-05	TRUE	7.20494e-09
01.decode	TIGIT.9638_2--FingerOA-indep	TIGIT.9638_2	FingerOA-indep	266618	10804	255814	Wald ratio	1	0.0545466	0.129089	0.672622	-0.198467	0.30756	1.05606	0.819987	1.3601	NA	NA	NA	NA	NA	NA	NA	NA	NA	NA	NA	NA	NA	NA	NA	NA	NA	NA	NA	NA	NA	NA	NA	NA	NA	NA	NA	NA	NA	NA	NA	0.00235565	6.6969e-07	TRUE	3.22119e-17
01.decode	TIGIT.9638_2--HandOA-indep	TIGIT.9638_2	HandOA-indep	303782	20901	282881	Wald ratio	1	-0.00772111	0.088186	0.93023	-0.180566	0.165123	0.992309	0.834798	1.17954	NA	NA	NA	NA	NA	NA	NA	NA	NA	NA	NA	NA	NA	NA	NA	NA	NA	NA	NA	NA	NA	NA	NA	NA	NA	NA	NA	NA	NA	NA	NA	0.00235565	2.52349e-08	TRUE	6.88926e-18
01.decode	TIGIT.9638_2--HipOA-indep	TIGIT.9638_2	HipOA-indep	353388	36445	316943	Wald ratio	1	0.0192388	0.0670467	0.774154	-0.112173	0.15065	1.01943	0.89389	1.16259	NA	NA	NA	NA	NA	NA	NA	NA	NA	NA	NA	NA	NA	NA	NA	NA	NA	NA	NA	NA	NA	NA	NA	NA	NA	NA	NA	NA	NA	NA	NA	0.00235565	2.32998e-07	TRUE	6.55471e-18
01.decode	TIGIT.9638_2--KneeHipOA-indep	TIGIT.9638_2	KneeHipOA-indep	490345	89741	400604	Wald ratio	1	-0.00988301	0.0450009	0.826168	-0.0980847	0.0783187	0.990166	0.906572	1.08147	NA	NA	NA	NA	NA	NA	NA	NA	NA	NA	NA	NA	NA	NA	NA	NA	NA	NA	NA	NA	NA	NA	NA	NA	NA	NA	NA	NA	NA	NA	NA	0.00235565	9.83643e-08	TRUE	1.8709e-18
01.decode	TIGIT.9638_2--KneeOA-indep	TIGIT.9638_2	KneeOA-indep	396054	62497	333557	Wald ratio	1	-0.0122998	0.0521855	0.813671	-0.114583	0.0899839	0.987776	0.891738	1.09416	NA	NA	NA	NA	NA	NA	NA	NA	NA	NA	NA	NA	NA	NA	NA	NA	NA	NA	NA	NA	NA	NA	NA	NA	NA	NA	NA	NA	NA	NA	NA	0.00235565	1.40263e-07	TRUE	3.80457e-18
01.decode	TIGIT.9638_2--SpineOA-indep	TIGIT.9638_2	SpineOA-indep	333950	28372	305578	Wald ratio	1	-0.0685642	0.0736921	0.352156	-0.213001	0.0758722	0.933733	0.808156	1.07882	NA	NA	NA	NA	NA	NA	NA	NA	NA	NA	NA	NA	NA	NA	NA	NA	NA	NA	NA	NA	NA	NA	NA	NA	NA	NA	NA	NA	NA	NA	NA	0.00235565	2.59224e-06	TRUE	4.53766e-17
01.decode	TIGIT.9638_2--THR-indep	TIGIT.9638_2	THR-indep	319037	23021	296016	Wald ratio	1	0.0518822	0.0824432	0.529147	-0.109706	0.213471	1.05325	0.896097	1.23797	NA	NA	NA	NA	NA	NA	NA	NA	NA	NA	NA	NA	NA	NA	NA	NA	NA	NA	NA	NA	NA	NA	NA	NA	NA	NA	NA	NA	NA	NA	NA	0.00235565	1.24134e-06	TRUE	2.49974e-17
01.decode	TIGIT.9638_2--ThumbOA-indep	TIGIT.9638_2	ThumbOA-indep	247455	10536	236919	Wald ratio	1	0.0150475	0.125494	0.904557	-0.23092	0.261016	1.01516	0.793803	1.29825	NA	NA	NA	NA	NA	NA	NA	NA	NA	NA	NA	NA	NA	NA	NA	NA	NA	NA	NA	NA	NA	NA	NA	NA	NA	NA	NA	NA	NA	NA	NA	0.00235565	5.81024e-08	TRUE	1.86679e-17
01.decode	TIGIT.9638_2--TJR-indep	TIGIT.9638_2	TJR-indep	368576	40887	327689	Wald ratio	1	0.0310422	0.0630831	0.62266	-0.0926007	0.154685	1.03153	0.911557	1.16729	NA	NA	NA	NA	NA	NA	NA	NA	NA	NA	NA	NA	NA	NA	NA	NA	NA	NA	NA	NA	NA	NA	NA	NA	NA	NA	NA	NA	NA	NA	NA	0.00235565	6.56983e-07	TRUE	9.50826e-18
01.decode	TIGIT.9638_2--TKR-indep	TIGIT.9638_2	TKR-indep	252041	18200	233841	Wald ratio	1	0.0835408	0.0905687	0.356319	-0.0939739	0.261055	1.08713	0.910307	1.2983	NA	NA	NA	NA	NA	NA	NA	NA	NA	NA	NA	NA	NA	NA	NA	NA	NA	NA	NA	NA	NA	NA	NA	NA	NA	NA	NA	NA	NA	NA	NA	0.00235565	3.37577e-06	TRUE	1.86632e-16
01.decode	TIMD4.15449_33--AllOA-indep	TIMD4.15449_33	AllOA-indep	826690	177517	649173	Wald ratio	1	0.00837443	0.0106395	0.431218	-0.0124789	0.0292278	1.00841	0.987599	1.02966	NA	NA	NA	NA	NA	NA	NA	NA	NA	NA	NA	NA	NA	NA	NA	NA	NA	NA	NA	NA	NA	NA	NA	NA	NA	NA	NA	NA	NA	NA	NA	0.0214506	7.49425e-07	TRUE	1.41809e-160
01.decode	TIMD4.15449_33--Early_AllOA-indep	TIMD4.15449_33	Early_AllOA-indep	48287	6838	41449	Wald ratio	1	0.0915641	0.0468307	0.0505575	-0.000224003	0.183352	1.09589	0.999776	1.20124	NA	NA	NA	NA	NA	NA	NA	NA	NA	NA	NA	NA	NA	NA	NA	NA	NA	NA	NA	NA	NA	NA	NA	NA	NA	NA	NA	NA	NA	NA	NA	0.0214506	7.91708e-05	TRUE	2.79964e-87
01.decode	TIMD4.15449_33--FingerOA-indep	TIMD4.15449_33	FingerOA-indep	266618	10804	255814	Wald ratio	1	-0.0100385	0.0412178	0.807582	-0.0908255	0.0707485	0.990012	0.913177	1.07331	NA	NA	NA	NA	NA	NA	NA	NA	NA	NA	NA	NA	NA	NA	NA	NA	NA	NA	NA	NA	NA	NA	NA	NA	NA	NA	NA	NA	NA	NA	NA	0.0214506	2.22474e-07	TRUE	8.70862e-149
01.decode	TIMD4.15449_33--HandOA-indep	TIMD4.15449_33	HandOA-indep	303782	20901	282881	Wald ratio	1	-0.0165352	0.0289411	0.567768	-0.0732598	0.0401893	0.983601	0.929359	1.04101	NA	NA	NA	NA	NA	NA	NA	NA	NA	NA	NA	NA	NA	NA	NA	NA	NA	NA	NA	NA	NA	NA	NA	NA	NA	NA	NA	NA	NA	NA	NA	0.0214506	1.07456e-06	TRUE	8.90179e-150
01.decode	TIMD4.15449_33--HipOA-indep	TIMD4.15449_33	HipOA-indep	353388	36445	316943	Wald ratio	1	-0.0134755	0.0211864	0.524747	-0.0550009	0.0280499	0.986615	0.946484	1.02845	NA	NA	NA	NA	NA	NA	NA	NA	NA	NA	NA	NA	NA	NA	NA	NA	NA	NA	NA	NA	NA	NA	NA	NA	NA	NA	NA	NA	NA	NA	NA	0.0214506	1.14479e-06	TRUE	6.66513e-152
01.decode	TIMD4.15449_33--KneeHipOA-indep	TIMD4.15449_33	KneeHipOA-indep	490345	89741	400604	Wald ratio	1	0.0133585	0.0144284	0.354525	-0.0149212	0.0416382	1.01345	0.98519	1.04252	NA	NA	NA	NA	NA	NA	NA	NA	NA	NA	NA	NA	NA	NA	NA	NA	NA	NA	NA	NA	NA	NA	NA	NA	NA	NA	NA	NA	NA	NA	NA	0.0214506	1.74815e-06	TRUE	2.80151e-155
01.decode	TIMD4.15449_33--KneeOA-indep	TIMD4.15449_33	KneeOA-indep	396054	62497	333557	Wald ratio	1	0.0290086	0.0165854	0.0802838	-0.00349883	0.0615161	1.02943	0.996507	1.06345	NA	NA	NA	NA	NA	NA	NA	NA	NA	NA	NA	NA	NA	NA	NA	NA	NA	NA	NA	NA	NA	NA	NA	NA	NA	NA	NA	NA	NA	NA	NA	0.0214506	7.72408e-06	TRUE	7.13867e-150
01.decode	TIMD4.15449_33--SpineOA-indep	TIMD4.15449_33	SpineOA-indep	333950	28372	305578	Wald ratio	1	0.049896	0.0236995	0.0352597	0.00344502	0.0963469	1.05116	1.00345	1.10114	NA	NA	NA	NA	NA	NA	NA	NA	NA	NA	NA	NA	NA	NA	NA	NA	NA	NA	NA	NA	NA	NA	NA	NA	NA	NA	NA	NA	NA	NA	NA	0.0214506	1.32731e-05	TRUE	6.40055e-146
01.decode	TIMD4.15449_33--THR-indep	TIMD4.15449_33	THR-indep	319037	23021	296016	Wald ratio	1	-0.00503285	0.0255128	0.843618	-0.055038	0.0449723	0.99498	0.946449	1.046	NA	NA	NA	NA	NA	NA	NA	NA	NA	NA	NA	NA	NA	NA	NA	NA	NA	NA	NA	NA	NA	NA	NA	NA	NA	NA	NA	NA	NA	NA	NA	0.0214506	1.21976e-07	TRUE	6.49496e-152
01.decode	TIMD4.15449_33--ThumbOA-indep	TIMD4.15449_33	ThumbOA-indep	247455	10536	236919	Wald ratio	1	0.00919608	0.0397943	0.817245	-0.0688008	0.0871929	1.00924	0.933513	1.09111	NA	NA	NA	NA	NA	NA	NA	NA	NA	NA	NA	NA	NA	NA	NA	NA	NA	NA	NA	NA	NA	NA	NA	NA	NA	NA	NA	NA	NA	NA	NA	0.0214506	2.1581e-07	TRUE	1.75542e-147
01.decode	TIMD4.15449_33--TJR-indep	TIMD4.15449_33	TJR-indep	368576	40887	327689	Wald ratio	1	-0.000429231	0.021056	0.983736	-0.041699	0.0408406	0.999571	0.959158	1.04169	NA	NA	NA	NA	NA	NA	NA	NA	NA	NA	NA	NA	NA	NA	NA	NA	NA	NA	NA	NA	NA	NA	NA	NA	NA	NA	NA	NA	NA	NA	NA	0.0214506	1.12747e-09	TRUE	1.32869e-154
01.decode	TIMD4.15449_33--TKR-indep	TIMD4.15449_33	TKR-indep	252041	18200	233841	Wald ratio	1	-0.00269569	0.0232815	0.907821	-0.0483274	0.042936	0.997308	0.952822	1.04387	NA	NA	NA	NA	NA	NA	NA	NA	NA	NA	NA	NA	NA	NA	NA	NA	NA	NA	NA	NA	NA	NA	NA	NA	NA	NA	NA	NA	NA	NA	NA	0.0214506	5.31928e-08	TRUE	2.80945e-148
01.decode	TIMP2.2278_61--AllOA-indep	TIMP2.2278_61	AllOA-indep	826690	177517	649173	Wald ratio	1	0.0847124	0.052608	0.107342	-0.0183992	0.187824	1.0884	0.981769	1.20662	NA	NA	NA	NA	NA	NA	NA	NA	NA	NA	NA	NA	NA	NA	NA	NA	NA	NA	NA	NA	NA	NA	NA	NA	NA	NA	NA	NA	NA	NA	NA	0.000924574	3.13652e-06	TRUE	1.31554e-07
01.decode	TIMP2.2278_61--Early_AllOA-indep	TIMP2.2278_61	Early_AllOA-indep	48287	6838	41449	Wald ratio	1	0.503057	0.229249	0.0282089	0.0537288	0.952386	1.65377	1.0552	2.59189	NA	NA	NA	NA	NA	NA	NA	NA	NA	NA	NA	NA	NA	NA	NA	NA	NA	NA	NA	NA	NA	NA	NA	NA	NA	NA	NA	NA	NA	NA	NA	0.000924574	9.97217e-05	TRUE	0.00350713
01.decode	TIMP2.2278_61--FingerOA-indep	TIMP2.2278_61	FingerOA-indep	266618	10804	255814	Wald ratio	1	0.336889	0.205381	0.10094	-0.0656574	0.739435	1.40058	0.936452	2.09475	NA	NA	NA	NA	NA	NA	NA	NA	NA	NA	NA	NA	NA	NA	NA	NA	NA	NA	NA	NA	NA	NA	NA	NA	NA	NA	NA	NA	NA	NA	NA	0.000924574	1.00917e-05	TRUE	1.47608e-06
01.decode	TIMP2.2278_61--HandOA-indep	TIMP2.2278_61	HandOA-indep	303782	20901	282881	Wald ratio	1	0.12897	0.14294	0.366915	-0.151192	0.409132	1.13766	0.859682	1.50551	NA	NA	NA	NA	NA	NA	NA	NA	NA	NA	NA	NA	NA	NA	NA	NA	NA	NA	NA	NA	NA	NA	NA	NA	NA	NA	NA	NA	NA	NA	NA	0.000924574	2.67985e-06	TRUE	3.00009e-07
01.decode	TIMP2.2278_61--HipOA-indep	TIMP2.2278_61	HipOA-indep	353388	36445	316943	Wald ratio	1	0.0893141	0.105731	0.39826	-0.117918	0.296546	1.09342	0.888769	1.3452	NA	NA	NA	NA	NA	NA	NA	NA	NA	NA	NA	NA	NA	NA	NA	NA	NA	NA	NA	NA	NA	NA	NA	NA	NA	NA	NA	NA	NA	NA	NA	0.000924574	2.01925e-06	TRUE	1.99162e-07
01.decode	TIMP2.2278_61--KneeHipOA-indep	TIMP2.2278_61	KneeHipOA-indep	490345	89741	400604	Wald ratio	1	0.109452	0.0707321	0.121761	-0.0291825	0.248087	1.11567	0.971239	1.28157	NA	NA	NA	NA	NA	NA	NA	NA	NA	NA	NA	NA	NA	NA	NA	NA	NA	NA	NA	NA	NA	NA	NA	NA	NA	NA	NA	NA	NA	NA	NA	0.000924574	4.88332e-06	TRUE	2.98804e-07
01.decode	TIMP2.2278_61--KneeOA-indep	TIMP2.2278_61	KneeOA-indep	396054	62497	333557	Wald ratio	1	0.14817	0.0827505	0.0733644	-0.0140215	0.310361	1.15971	0.986076	1.36392	NA	NA	NA	NA	NA	NA	NA	NA	NA	NA	NA	NA	NA	NA	NA	NA	NA	NA	NA	NA	NA	NA	NA	NA	NA	NA	NA	NA	NA	NA	NA	0.000924574	8.09511e-06	TRUE	6.7258e-07
01.decode	TIMP2.2278_61--SpineOA-indep	TIMP2.2278_61	SpineOA-indep	333950	28372	305578	Wald ratio	1	0.193209	0.117304	0.099542	-0.0367071	0.423126	1.21314	0.963958	1.52673	NA	NA	NA	NA	NA	NA	NA	NA	NA	NA	NA	NA	NA	NA	NA	NA	NA	NA	NA	NA	NA	NA	NA	NA	NA	NA	NA	NA	NA	NA	NA	0.000924574	8.1236e-06	TRUE	8.19121e-07
01.decode	TIMP2.2278_61--THR-indep	TIMP2.2278_61	THR-indep	319037	23021	296016	Wald ratio	1	0.0682422	0.128753	0.596094	-0.184113	0.320597	1.07062	0.831842	1.37795	NA	NA	NA	NA	NA	NA	NA	NA	NA	NA	NA	NA	NA	NA	NA	NA	NA	NA	NA	NA	NA	NA	NA	NA	NA	NA	NA	NA	NA	NA	NA	0.000924574	8.80556e-07	TRUE	1.43307e-07
01.decode	TIMP2.2278_61--ThumbOA-indep	TIMP2.2278_61	ThumbOA-indep	247455	10536	236919	Wald ratio	1	0.157612	0.194805	0.418471	-0.224205	0.539429	1.17071	0.799151	1.71503	NA	NA	NA	NA	NA	NA	NA	NA	NA	NA	NA	NA	NA	NA	NA	NA	NA	NA	NA	NA	NA	NA	NA	NA	NA	NA	NA	NA	NA	NA	NA	0.000924574	2.64537e-06	TRUE	4.07275e-07
01.decode	TIMP2.2278_61--TJR-indep	TIMP2.2278_61	TJR-indep	368576	40887	327689	Wald ratio	1	0.0641447	0.0992666	0.518159	-0.130418	0.258707	1.06625	0.877729	1.29525	NA	NA	NA	NA	NA	NA	NA	NA	NA	NA	NA	NA	NA	NA	NA	NA	NA	NA	NA	NA	NA	NA	NA	NA	NA	NA	NA	NA	NA	NA	NA	0.000924574	1.1329e-06	TRUE	1.33499e-07
01.decode	TIMP2.2278_61--TKR-indep	TIMP2.2278_61	TKR-indep	252041	18200	233841	Wald ratio	1	0.09512	0.14162	0.501803	-0.182456	0.372696	1.09979	0.833222	1.45164	NA	NA	NA	NA	NA	NA	NA	NA	NA	NA	NA	NA	NA	NA	NA	NA	NA	NA	NA	NA	NA	NA	NA	NA	NA	NA	NA	NA	NA	NA	NA	0.000924574	1.78989e-06	TRUE	3.02092e-07
01.decode	TIMP4.6462_12--AllOA-indep	TIMP4.6462_12	AllOA-indep	826690	177517	649173	Wald ratio	1	0.0103146	0.00787196	0.190096	-0.00511445	0.0257436	1.01037	0.994899	1.02608	NA	NA	NA	NA	NA	NA	NA	NA	NA	NA	NA	NA	NA	NA	NA	NA	NA	NA	NA	NA	NA	NA	NA	NA	NA	NA	NA	NA	NA	NA	NA	0.0381029	2.07681e-06	TRUE	3.79e-286
01.decode	TIMP4.6462_12--Early_AllOA-indep	TIMP4.6462_12	Early_AllOA-indep	48287	6838	41449	Wald ratio	1	-0.0345717	0.0339481	0.308503	-0.10111	0.0319666	0.966019	0.903834	1.03248	NA	NA	NA	NA	NA	NA	NA	NA	NA	NA	NA	NA	NA	NA	NA	NA	NA	NA	NA	NA	NA	NA	NA	NA	NA	NA	NA	NA	NA	NA	NA	0.0381029	2.14782e-05	TRUE	1.48078e-167
01.decode	TIMP4.6462_12--FingerOA-indep	TIMP4.6462_12	FingerOA-indep	266618	10804	255814	Wald ratio	1	0.0397199	0.0305139	0.19302	-0.0200874	0.0995272	1.04052	0.980113	1.10465	NA	NA	NA	NA	NA	NA	NA	NA	NA	NA	NA	NA	NA	NA	NA	NA	NA	NA	NA	NA	NA	NA	NA	NA	NA	NA	NA	NA	NA	NA	NA	0.0381029	6.35526e-06	TRUE	9.54178e-261
01.decode	TIMP4.6462_12--HandOA-indep	TIMP4.6462_12	HandOA-indep	303782	20901	282881	Wald ratio	1	0.00900769	0.0211015	0.66947	-0.0323512	0.0503666	1.00905	0.968166	1.05166	NA	NA	NA	NA	NA	NA	NA	NA	NA	NA	NA	NA	NA	NA	NA	NA	NA	NA	NA	NA	NA	NA	NA	NA	NA	NA	NA	NA	NA	NA	NA	0.0381029	5.9985e-07	TRUE	3.20296e-269
01.decode	TIMP4.6462_12--HipOA-indep	TIMP4.6462_12	HipOA-indep	353388	36445	316943	Wald ratio	1	-0.000721	0.0156941	0.963357	-0.0314814	0.0300394	0.999279	0.969009	1.0305	NA	NA	NA	NA	NA	NA	NA	NA	NA	NA	NA	NA	NA	NA	NA	NA	NA	NA	NA	NA	NA	NA	NA	NA	NA	NA	NA	NA	NA	NA	NA	0.0381029	5.97242e-09	TRUE	4.13044e-275
01.decode	TIMP4.6462_12--KneeHipOA-indep	TIMP4.6462_12	KneeHipOA-indep	490345	89741	400604	Wald ratio	1	0.00712074	0.0107209	0.506569	-0.0138923	0.0281338	1.00715	0.986204	1.02853	NA	NA	NA	NA	NA	NA	NA	NA	NA	NA	NA	NA	NA	NA	NA	NA	NA	NA	NA	NA	NA	NA	NA	NA	NA	NA	NA	NA	NA	NA	NA	0.0381029	8.99672e-07	TRUE	9.18815e-280
01.decode	TIMP4.6462_12--KneeOA-indep	TIMP4.6462_12	KneeOA-indep	396054	62497	333557	Wald ratio	1	0.0110195	0.0122744	0.369313	-0.0130384	0.0350774	1.01108	0.987046	1.0357	NA	NA	NA	NA	NA	NA	NA	NA	NA	NA	NA	NA	NA	NA	NA	NA	NA	NA	NA	NA	NA	NA	NA	NA	NA	NA	NA	NA	NA	NA	NA	0.0381029	2.03502e-06	TRUE	4.62407e-274
01.decode	TIMP4.6462_12--SpineOA-indep	TIMP4.6462_12	SpineOA-indep	333950	28372	305578	Wald ratio	1	-0.0164494	0.0174814	0.346722	-0.050713	0.0178141	0.983685	0.950551	1.01797	NA	NA	NA	NA	NA	NA	NA	NA	NA	NA	NA	NA	NA	NA	NA	NA	NA	NA	NA	NA	NA	NA	NA	NA	NA	NA	NA	NA	NA	NA	NA	0.0381029	2.65137e-06	TRUE	1.9868e-269
01.decode	TIMP4.6462_12--THR-indep	TIMP4.6462_12	THR-indep	319037	23021	296016	Wald ratio	1	0.00970315	0.0187863	0.605503	-0.0271179	0.0465242	1.00975	0.973246	1.04762	NA	NA	NA	NA	NA	NA	NA	NA	NA	NA	NA	NA	NA	NA	NA	NA	NA	NA	NA	NA	NA	NA	NA	NA	NA	NA	NA	NA	NA	NA	NA	0.0381029	8.36194e-07	TRUE	3.53588e-270
01.decode	TIMP4.6462_12--ThumbOA-indep	TIMP4.6462_12	ThumbOA-indep	247455	10536	236919	Wald ratio	1	0.0139001	0.0286218	0.627218	-0.0421987	0.0699989	1.014	0.958679	1.07251	NA	NA	NA	NA	NA	NA	NA	NA	NA	NA	NA	NA	NA	NA	NA	NA	NA	NA	NA	NA	NA	NA	NA	NA	NA	NA	NA	NA	NA	NA	NA	0.0381029	9.53121e-07	TRUE	1.70654e-262
01.decode	TIMP4.6462_12--TJR-indep	TIMP4.6462_12	TJR-indep	368576	40887	327689	Wald ratio	1	0.0143899	0.0148298	0.33188	-0.0146766	0.0434563	1.01449	0.985431	1.04441	NA	NA	NA	NA	NA	NA	NA	NA	NA	NA	NA	NA	NA	NA	NA	NA	NA	NA	NA	NA	NA	NA	NA	NA	NA	NA	NA	NA	NA	NA	NA	0.0381029	2.55457e-06	TRUE	6.15672e-272
01.decode	TIMP4.6462_12--TKR-indep	TIMP4.6462_12	TKR-indep	252041	18200	233841	Wald ratio	1	0.020914	0.0211756	0.323326	-0.0205902	0.0624183	1.02113	0.97962	1.06441	NA	NA	NA	NA	NA	NA	NA	NA	NA	NA	NA	NA	NA	NA	NA	NA	NA	NA	NA	NA	NA	NA	NA	NA	NA	NA	NA	NA	NA	NA	NA	0.0381029	3.87022e-06	TRUE	1.82099e-260
01.decode	TIRAP.9839_148--AllOA-indep	TIRAP.9839_148	AllOA-indep	826690	177517	649173	Wald ratio	1	-0.0153525	0.0154376	0.319987	-0.0456102	0.0149052	0.984765	0.955414	1.01502	NA	NA	NA	NA	NA	NA	NA	NA	NA	NA	NA	NA	NA	NA	NA	NA	NA	NA	NA	NA	NA	NA	NA	NA	NA	NA	NA	NA	NA	NA	NA	0.00906145	1.19634e-06	TRUE	1.09069e-67
01.decode	TIRAP.9839_148--Early_AllOA-indep	TIRAP.9839_148	Early_AllOA-indep	48287	6838	41449	Wald ratio	1	0.0258978	0.0648479	0.689626	-0.101204	0.153	1.02624	0.903749	1.16532	NA	NA	NA	NA	NA	NA	NA	NA	NA	NA	NA	NA	NA	NA	NA	NA	NA	NA	NA	NA	NA	NA	NA	NA	NA	NA	NA	NA	NA	NA	NA	0.00906145	3.30313e-06	TRUE	7.59428e-41
01.decode	TIRAP.9839_148--FingerOA-indep	TIRAP.9839_148	FingerOA-indep	266618	10804	255814	Wald ratio	1	-0.0307652	0.0618915	0.619131	-0.152073	0.0905422	0.969703	0.858926	1.09477	NA	NA	NA	NA	NA	NA	NA	NA	NA	NA	NA	NA	NA	NA	NA	NA	NA	NA	NA	NA	NA	NA	NA	NA	NA	NA	NA	NA	NA	NA	NA	0.00906145	9.2677e-07	TRUE	1.24344e-62
01.decode	TIRAP.9839_148--HandOA-indep	TIRAP.9839_148	HandOA-indep	303782	20901	282881	Wald ratio	1	-0.0476415	0.0420951	0.257736	-0.130148	0.0348649	0.953476	0.877966	1.03548	NA	NA	NA	NA	NA	NA	NA	NA	NA	NA	NA	NA	NA	NA	NA	NA	NA	NA	NA	NA	NA	NA	NA	NA	NA	NA	NA	NA	NA	NA	NA	0.00906145	4.21646e-06	TRUE	4.22776e-62
01.decode	TIRAP.9839_148--HipOA-indep	TIRAP.9839_148	HipOA-indep	353388	36445	316943	Wald ratio	1	-0.01051	0.0306646	0.731793	-0.0706127	0.0495926	0.989545	0.931823	1.05084	NA	NA	NA	NA	NA	NA	NA	NA	NA	NA	NA	NA	NA	NA	NA	NA	NA	NA	NA	NA	NA	NA	NA	NA	NA	NA	NA	NA	NA	NA	NA	0.00906145	3.32417e-07	TRUE	6.05137e-65
01.decode	TIRAP.9839_148--KneeHipOA-indep	TIRAP.9839_148	KneeHipOA-indep	490345	89741	400604	Wald ratio	1	-0.00471716	0.0209163	0.821571	-0.0457132	0.0362788	0.995294	0.955316	1.03694	NA	NA	NA	NA	NA	NA	NA	NA	NA	NA	NA	NA	NA	NA	NA	NA	NA	NA	NA	NA	NA	NA	NA	NA	NA	NA	NA	NA	NA	NA	NA	0.00906145	1.03727e-07	TRUE	6.1474e-67
01.decode	TIRAP.9839_148--KneeOA-indep	TIRAP.9839_148	KneeOA-indep	396054	62497	333557	Wald ratio	1	0.00967404	0.0241579	0.688824	-0.0376754	0.0570235	1.00972	0.963026	1.05868	NA	NA	NA	NA	NA	NA	NA	NA	NA	NA	NA	NA	NA	NA	NA	NA	NA	NA	NA	NA	NA	NA	NA	NA	NA	NA	NA	NA	NA	NA	NA	0.00906145	4.04899e-07	TRUE	1.72751e-65
01.decode	TIRAP.9839_148--SpineOA-indep	TIRAP.9839_148	SpineOA-indep	333950	28372	305578	Wald ratio	1	-0.026728	0.0341504	0.43383	-0.0936628	0.0402069	0.973626	0.91059	1.04103	NA	NA	NA	NA	NA	NA	NA	NA	NA	NA	NA	NA	NA	NA	NA	NA	NA	NA	NA	NA	NA	NA	NA	NA	NA	NA	NA	NA	NA	NA	NA	0.00906145	1.83426e-06	TRUE	1.37728e-63
01.decode	TIRAP.9839_148--THR-indep	TIRAP.9839_148	THR-indep	319037	23021	296016	Wald ratio	1	-0.0213047	0.0377639	0.572649	-0.095322	0.0527126	0.978921	0.90908	1.05413	NA	NA	NA	NA	NA	NA	NA	NA	NA	NA	NA	NA	NA	NA	NA	NA	NA	NA	NA	NA	NA	NA	NA	NA	NA	NA	NA	NA	NA	NA	NA	0.00906145	9.97607e-07	TRUE	8.89102e-64
01.decode	TIRAP.9839_148--ThumbOA-indep	TIRAP.9839_148	ThumbOA-indep	247455	10536	236919	Wald ratio	1	-0.00225145	0.0590124	0.969566	-0.117916	0.113413	0.997751	0.888771	1.12009	NA	NA	NA	NA	NA	NA	NA	NA	NA	NA	NA	NA	NA	NA	NA	NA	NA	NA	NA	NA	NA	NA	NA	NA	NA	NA	NA	NA	NA	NA	NA	0.00906145	5.8823e-09	TRUE	3.20853e-63
01.decode	TIRAP.9839_148--TJR-indep	TIRAP.9839_148	TJR-indep	368576	40887	327689	Wald ratio	1	-0.00925483	0.0293195	0.752265	-0.066721	0.0482114	0.990788	0.935456	1.04939	NA	NA	NA	NA	NA	NA	NA	NA	NA	NA	NA	NA	NA	NA	NA	NA	NA	NA	NA	NA	NA	NA	NA	NA	NA	NA	NA	NA	NA	NA	NA	0.00906145	2.70333e-07	TRUE	2.9428e-65
01.decode	TIRAP.9839_148--TKR-indep	TIRAP.9839_148	TKR-indep	252041	18200	233841	Wald ratio	1	0.023619	0.0420888	0.574681	-0.058875	0.106113	1.0239	0.942825	1.11195	NA	NA	NA	NA	NA	NA	NA	NA	NA	NA	NA	NA	NA	NA	NA	NA	NA	NA	NA	NA	NA	NA	NA	NA	NA	NA	NA	NA	NA	NA	NA	0.00906145	1.24946e-06	TRUE	5.03255e-62
01.decode	TLL1.6383_90--AllOA-indep	TLL1.6383_90	AllOA-indep	826690	177517	649173	Wald ratio	1	-0.11017	0.0454475	0.0153456	-0.199247	-0.021093	0.895682	0.819347	0.979128	NA	NA	NA	NA	NA	NA	NA	NA	NA	NA	NA	NA	NA	NA	NA	NA	NA	NA	NA	NA	NA	NA	NA	NA	NA	NA	NA	NA	NA	NA	NA	0.00129893	7.10825e-06	TRUE	7.80695e-10
01.decode	TLL1.6383_90--Early_AllOA-indep	TLL1.6383_90	Early_AllOA-indep	48287	6838	41449	Wald ratio	1	-0.0217556	0.194749	0.911052	-0.403464	0.359952	0.978479	0.668002	1.43326	NA	NA	NA	NA	NA	NA	NA	NA	NA	NA	NA	NA	NA	NA	NA	NA	NA	NA	NA	NA	NA	NA	NA	NA	NA	NA	NA	NA	NA	NA	NA	0.00129893	2.58455e-07	TRUE	3.79835e-07
01.decode	TLL1.6383_90--FingerOA-indep	TLL1.6383_90	FingerOA-indep	266618	10804	255814	Wald ratio	1	0.14456	0.175014	0.408807	-0.198466	0.487587	1.15553	0.819987	1.62838	NA	NA	NA	NA	NA	NA	NA	NA	NA	NA	NA	NA	NA	NA	NA	NA	NA	NA	NA	NA	NA	NA	NA	NA	NA	NA	NA	NA	NA	NA	NA	0.00129893	2.55899e-06	TRUE	1.14122e-09
01.decode	TLL1.6383_90--HandOA-indep	TLL1.6383_90	HandOA-indep	303782	20901	282881	Wald ratio	1	0.109562	0.121105	0.365632	-0.127804	0.346928	1.11579	0.880026	1.41472	NA	NA	NA	NA	NA	NA	NA	NA	NA	NA	NA	NA	NA	NA	NA	NA	NA	NA	NA	NA	NA	NA	NA	NA	NA	NA	NA	NA	NA	NA	NA	0.00129893	2.69424e-06	TRUE	9.07119e-10
01.decode	TLL1.6383_90--HipOA-indep	TLL1.6383_90	HipOA-indep	353388	36445	316943	Wald ratio	1	-0.146495	0.0893536	0.101111	-0.321628	0.0286384	0.86373	0.724968	1.02905	NA	NA	NA	NA	NA	NA	NA	NA	NA	NA	NA	NA	NA	NA	NA	NA	NA	NA	NA	NA	NA	NA	NA	NA	NA	NA	NA	NA	NA	NA	NA	0.00129893	7.60622e-06	TRUE	2.37124e-09
01.decode	TLL1.6383_90--KneeHipOA-indep	TLL1.6383_90	KneeHipOA-indep	490345	89741	400604	Wald ratio	1	-0.109181	0.060671	0.07193	-0.228097	0.009734	0.896568	0.796047	1.00978	NA	NA	NA	NA	NA	NA	NA	NA	NA	NA	NA	NA	NA	NA	NA	NA	NA	NA	NA	NA	NA	NA	NA	NA	NA	NA	NA	NA	NA	NA	NA	0.00129893	6.60435e-06	TRUE	1.1902e-09
01.decode	TLL1.6383_90--KneeOA-indep	TLL1.6383_90	KneeOA-indep	396054	62497	333557	Wald ratio	1	-0.0526114	0.069914	0.451741	-0.189643	0.0844201	0.948749	0.827254	1.08809	NA	NA	NA	NA	NA	NA	NA	NA	NA	NA	NA	NA	NA	NA	NA	NA	NA	NA	NA	NA	NA	NA	NA	NA	NA	NA	NA	NA	NA	NA	NA	0.00129893	1.42981e-06	TRUE	3.36341e-10
01.decode	TLL1.6383_90--SpineOA-indep	TLL1.6383_90	SpineOA-indep	333950	28372	305578	Wald ratio	1	-0.181907	0.101252	0.0724019	-0.38036	0.0165463	0.833679	0.683615	1.01668	NA	NA	NA	NA	NA	NA	NA	NA	NA	NA	NA	NA	NA	NA	NA	NA	NA	NA	NA	NA	NA	NA	NA	NA	NA	NA	NA	NA	NA	NA	NA	0.00129893	9.66528e-06	TRUE	3.82504e-09
01.decode	TLL1.6383_90--THR-indep	TLL1.6383_90	THR-indep	319037	23021	296016	Wald ratio	1	-0.25873	0.108656	0.0172571	-0.471696	-0.0457641	0.772031	0.623943	0.955267	NA	NA	NA	NA	NA	NA	NA	NA	NA	NA	NA	NA	NA	NA	NA	NA	NA	NA	NA	NA	NA	NA	NA	NA	NA	NA	NA	NA	NA	NA	NA	0.00129893	1.77723e-05	TRUE	1.33937e-08
01.decode	TLL1.6383_90--ThumbOA-indep	TLL1.6383_90	ThumbOA-indep	247455	10536	236919	Wald ratio	1	-0.0999661	0.166954	0.549331	-0.427197	0.227265	0.904868	0.652335	1.25516	NA	NA	NA	NA	NA	NA	NA	NA	NA	NA	NA	NA	NA	NA	NA	NA	NA	NA	NA	NA	NA	NA	NA	NA	NA	NA	NA	NA	NA	NA	NA	0.00129893	1.44883e-06	TRUE	8.75864e-10
01.decode	TLL1.6383_90--TJR-indep	TLL1.6383_90	TJR-indep	368576	40887	327689	Wald ratio	1	-0.178805	0.0844876	0.0343158	-0.3444	-0.0132089	0.836269	0.708645	0.986878	NA	NA	NA	NA	NA	NA	NA	NA	NA	NA	NA	NA	NA	NA	NA	NA	NA	NA	NA	NA	NA	NA	NA	NA	NA	NA	NA	NA	NA	NA	NA	0.00129893	1.21519e-05	TRUE	4.89993e-09
01.decode	TLL1.6383_90--TKR-indep	TLL1.6383_90	TKR-indep	252041	18200	233841	Wald ratio	1	-0.250058	0.120264	0.0375947	-0.485776	-0.0143411	0.778755	0.61522	0.985761	NA	NA	NA	NA	NA	NA	NA	NA	NA	NA	NA	NA	NA	NA	NA	NA	NA	NA	NA	NA	NA	NA	NA	NA	NA	NA	NA	NA	NA	NA	NA	0.00129893	1.71531e-05	TRUE	1.90802e-08
01.decode	TMEM106B.8687_26--AllOA-indep	TMEM106B.8687_26	AllOA-indep	826690	177517	649173	Wald ratio	1	-0.00917652	0.0224673	0.682951	-0.0532124	0.0348593	0.990865	0.948179	1.03547	NA	NA	NA	NA	NA	NA	NA	NA	NA	NA	NA	NA	NA	NA	NA	NA	NA	NA	NA	NA	NA	NA	NA	NA	NA	NA	NA	NA	NA	NA	NA	0.00544749	2.01796e-07	TRUE	9.75028e-42
01.decode	TMEM106B.8687_26--Early_AllOA-indep	TMEM106B.8687_26	Early_AllOA-indep	48287	6838	41449	Wald ratio	1	0.0240499	0.101172	0.812104	-0.174248	0.222348	1.02434	0.840089	1.24901	NA	NA	NA	NA	NA	NA	NA	NA	NA	NA	NA	NA	NA	NA	NA	NA	NA	NA	NA	NA	NA	NA	NA	NA	NA	NA	NA	NA	NA	NA	NA	0.00544749	1.1703e-06	TRUE	2.22896e-25
01.decode	TMEM106B.8687_26--FingerOA-indep	TMEM106B.8687_26	FingerOA-indep	266618	10804	255814	Wald ratio	1	-0.0851316	0.0876862	0.331615	-0.256996	0.0867333	0.918391	0.773371	1.09061	NA	NA	NA	NA	NA	NA	NA	NA	NA	NA	NA	NA	NA	NA	NA	NA	NA	NA	NA	NA	NA	NA	NA	NA	NA	NA	NA	NA	NA	NA	NA	0.00544749	3.53535e-06	TRUE	3.83631e-37
01.decode	TMEM106B.8687_26--HandOA-indep	TMEM106B.8687_26	HandOA-indep	303782	20901	282881	Wald ratio	1	-0.0106289	0.0602282	0.859919	-0.128676	0.107418	0.989427	0.879259	1.1134	NA	NA	NA	NA	NA	NA	NA	NA	NA	NA	NA	NA	NA	NA	NA	NA	NA	NA	NA	NA	NA	NA	NA	NA	NA	NA	NA	NA	NA	NA	NA	0.00544749	1.02523e-07	TRUE	3.13568e-39
01.decode	TMEM106B.8687_26--HipOA-indep	TMEM106B.8687_26	HipOA-indep	353388	36445	316943	Wald ratio	1	0.00120287	0.0461512	0.979207	-0.0892534	0.0916591	1.0012	0.914614	1.09599	NA	NA	NA	NA	NA	NA	NA	NA	NA	NA	NA	NA	NA	NA	NA	NA	NA	NA	NA	NA	NA	NA	NA	NA	NA	NA	NA	NA	NA	NA	NA	0.00544749	1.92229e-09	TRUE	4.49801e-40
01.decode	TMEM106B.8687_26--KneeHipOA-indep	TMEM106B.8687_26	KneeHipOA-indep	490345	89741	400604	Wald ratio	1	-0.00966615	0.0301973	0.748893	-0.0688529	0.0495205	0.99038	0.933464	1.05077	NA	NA	NA	NA	NA	NA	NA	NA	NA	NA	NA	NA	NA	NA	NA	NA	NA	NA	NA	NA	NA	NA	NA	NA	NA	NA	NA	NA	NA	NA	NA	0.00544749	2.08964e-07	TRUE	1.23649e-40
01.decode	TMEM106B.8687_26--KneeOA-indep	TMEM106B.8687_26	KneeOA-indep	396054	62497	333557	Wald ratio	1	0.000274971	0.0345383	0.993648	-0.0674201	0.0679701	1.00028	0.934802	1.07033	NA	NA	NA	NA	NA	NA	NA	NA	NA	NA	NA	NA	NA	NA	NA	NA	NA	NA	NA	NA	NA	NA	NA	NA	NA	NA	NA	NA	NA	NA	NA	0.00544749	1.60037e-10	TRUE	1.74125e-40
01.decode	TMEM106B.8687_26--SpineOA-indep	TMEM106B.8687_26	SpineOA-indep	333950	28372	305578	Wald ratio	1	0.0548148	0.0500882	0.273795	-0.0433581	0.152988	1.05634	0.957568	1.16531	NA	NA	NA	NA	NA	NA	NA	NA	NA	NA	NA	NA	NA	NA	NA	NA	NA	NA	NA	NA	NA	NA	NA	NA	NA	NA	NA	NA	NA	NA	NA	0.00544749	3.58629e-06	TRUE	5.50555e-38
01.decode	TMEM106B.8687_26--THR-indep	TMEM106B.8687_26	THR-indep	319037	23021	296016	Wald ratio	1	-0.00828884	0.0552555	0.880757	-0.11659	0.100012	0.991745	0.88995	1.10518	NA	NA	NA	NA	NA	NA	NA	NA	NA	NA	NA	NA	NA	NA	NA	NA	NA	NA	NA	NA	NA	NA	NA	NA	NA	NA	NA	NA	NA	NA	NA	0.00544749	7.05341e-08	TRUE	1.78843e-39
01.decode	TMEM106B.8687_26--ThumbOA-indep	TMEM106B.8687_26	ThumbOA-indep	247455	10536	236919	Wald ratio	1	0.0736625	0.0833547	0.376845	-0.0897127	0.237038	1.07644	0.914194	1.26749	NA	NA	NA	NA	NA	NA	NA	NA	NA	NA	NA	NA	NA	NA	NA	NA	NA	NA	NA	NA	NA	NA	NA	NA	NA	NA	NA	NA	NA	NA	NA	0.00544749	3.15603e-06	TRUE	6.3268e-37
01.decode	TMEM106B.8687_26--TJR-indep	TMEM106B.8687_26	TJR-indep	368576	40887	327689	Wald ratio	1	-0.0212753	0.0421288	0.613554	-0.103848	0.0612971	0.978949	0.901363	1.06321	NA	NA	NA	NA	NA	NA	NA	NA	NA	NA	NA	NA	NA	NA	NA	NA	NA	NA	NA	NA	NA	NA	NA	NA	NA	NA	NA	NA	NA	NA	NA	0.00544749	6.91942e-07	TRUE	2.11404e-39
01.decode	TMEM106B.8687_26--TKR-indep	TMEM106B.8687_26	TKR-indep	252041	18200	233841	Wald ratio	1	-0.034359	0.0600732	0.567354	-0.152102	0.0833844	0.966225	0.8589	1.08696	NA	NA	NA	NA	NA	NA	NA	NA	NA	NA	NA	NA	NA	NA	NA	NA	NA	NA	NA	NA	NA	NA	NA	NA	NA	NA	NA	NA	NA	NA	NA	0.00544749	1.29794e-06	TRUE	1.24432e-37
01.decode	TMEM132B.8890_9--AllOA-indep	TMEM132B.8890_9	AllOA-indep	826690	177517	649173	Inverse variance weighted	2	-0.0265492	0.0220255	0.228055	-0.0697191	0.0166208	0.9738	0.932656	1.01676	2.2004	1	0.137975	0.545536	NA	NA	NA	NA	NA	NA	NA	NA	NA	NA	NA	NA	NA	NA	NA	NA	NA	NA	NA	NA	NA	NA	NA	NA	NA	NA	NA	0.0115938	6.52899e-06	TRUE	3.63596e-84
01.decode	TMEM132B.8890_9--Early_AllOA-indep	TMEM132B.8890_9	Early_AllOA-indep	48287	6838	41449	Inverse variance weighted	2	-0.046337	0.0852984	0.586969	-0.213522	0.120848	0.95472	0.807735	1.12845	1.76315	1	0.184232	0.432833	NA	NA	NA	NA	NA	NA	NA	NA	NA	NA	NA	NA	NA	NA	NA	NA	NA	NA	NA	NA	NA	NA	NA	NA	NA	NA	NA	0.0115938	4.72907e-05	TRUE	2.08465e-47
01.decode	TMEM132B.8890_9--FingerOA-indep	TMEM132B.8890_9	FingerOA-indep	266618	10804	255814	Inverse variance weighted	2	-0.0222421	0.0566646	0.694672	-0.133305	0.0888205	0.978003	0.875198	1.09288	0.408685	1	0.522638	0	NA	NA	NA	NA	NA	NA	NA	NA	NA	NA	NA	NA	NA	NA	NA	NA	NA	NA	NA	NA	NA	NA	NA	NA	NA	NA	NA	0.0115938	2.11075e-06	TRUE	3.15913e-79
01.decode	TMEM132B.8890_9--HandOA-indep	TMEM132B.8890_9	HandOA-indep	303782	20901	282881	Inverse variance weighted	2	-0.0347212	0.0853055	0.683992	-0.20192	0.132478	0.965875	0.81716	1.14165	4.63753	1	0.0312799	0.784368	NA	NA	NA	NA	NA	NA	NA	NA	NA	NA	NA	NA	NA	NA	NA	NA	NA	NA	NA	NA	NA	NA	NA	NA	NA	NA	NA	0.0115938	1.7795e-05	TRUE	2.46774e-76
01.decode	TMEM132B.8890_9--HipOA-indep	TMEM132B.8890_9	HipOA-indep	353388	36445	316943	Inverse variance weighted	2	-0.0654075	0.0296028	0.0271396	-0.123429	-0.00738603	0.936686	0.883884	0.992641	0.031846	1	0.858366	0	NA	NA	NA	NA	NA	NA	NA	NA	NA	NA	NA	NA	NA	NA	NA	NA	NA	NA	NA	NA	NA	NA	NA	NA	NA	NA	NA	0.0115938	1.39047e-05	TRUE	3.73328e-78
01.decode	TMEM132B.8890_9--KneeHipOA-indep	TMEM132B.8890_9	KneeHipOA-indep	490345	89741	400604	Inverse variance weighted	2	-0.0318185	0.019914	0.110089	-0.0708499	0.00721297	0.968682	0.931602	1.00724	0.295454	1	0.586746	0	NA	NA	NA	NA	NA	NA	NA	NA	NA	NA	NA	NA	NA	NA	NA	NA	NA	NA	NA	NA	NA	NA	NA	NA	NA	NA	NA	0.0115938	5.80898e-06	TRUE	3.91712e-82
01.decode	TMEM132B.8890_9--KneeOA-indep	TMEM132B.8890_9	KneeOA-indep	396054	62497	333557	Inverse variance weighted	2	-0.014758	0.0235396	0.530697	-0.0608957	0.0313797	0.98535	0.940921	1.03188	1.03279	1	0.309504	0.0317512	NA	NA	NA	NA	NA	NA	NA	NA	NA	NA	NA	NA	NA	NA	NA	NA	NA	NA	NA	NA	NA	NA	NA	NA	NA	NA	NA	0.0115938	3.6327e-06	TRUE	1.26708e-81
01.decode	TMEM132B.8890_9--SpineOA-indep	TMEM132B.8890_9	SpineOA-indep	333950	28372	305578	Inverse variance weighted	2	-0.0455587	0.0847225	0.590756	-0.211615	0.120497	0.955463	0.809276	1.12806	6.81432	1	0.00904295	0.85325	NA	NA	NA	NA	NA	NA	NA	NA	NA	NA	NA	NA	NA	NA	NA	NA	NA	NA	NA	NA	NA	NA	NA	NA	NA	NA	NA	0.0115938	2.63056e-05	TRUE	9.90737e-76
01.decode	TMEM132B.8890_9--THR-indep	TMEM132B.8890_9	THR-indep	319037	23021	296016	Inverse variance weighted	2	-0.0602663	0.0360733	0.0947879	-0.13097	0.0104373	0.941514	0.877244	1.01049	0.00364341	1	0.951868	0	NA	NA	NA	NA	NA	NA	NA	NA	NA	NA	NA	NA	NA	NA	NA	NA	NA	NA	NA	NA	NA	NA	NA	NA	NA	NA	NA	0.0115938	8.76005e-06	TRUE	1.5656e-78
01.decode	TMEM132B.8890_9--ThumbOA-indep	TMEM132B.8890_9	ThumbOA-indep	247455	10536	236919	Inverse variance weighted	2	-0.0107756	0.111817	0.923229	-0.229937	0.208386	0.989282	0.794584	1.23169	4.24084	1	0.0394626	0.764198	NA	NA	NA	NA	NA	NA	NA	NA	NA	NA	NA	NA	NA	NA	NA	NA	NA	NA	NA	NA	NA	NA	NA	NA	NA	NA	NA	0.0115938	1.7297e-05	TRUE	1.08624e-74
01.decode	TMEM132B.8890_9--TJR-indep	TMEM132B.8890_9	TJR-indep	368576	40887	327689	Inverse variance weighted	2	-0.0223525	0.0280831	0.426067	-0.0773954	0.0326904	0.977895	0.925524	1.03323	0.177608	1	0.673437	0	NA	NA	NA	NA	NA	NA	NA	NA	NA	NA	NA	NA	NA	NA	NA	NA	NA	NA	NA	NA	NA	NA	NA	NA	NA	NA	NA	0.0115938	2.20072e-06	TRUE	9.02413e-82
01.decode	TMEM132B.8890_9--TKR-indep	TMEM132B.8890_9	TKR-indep	252041	18200	233841	Inverse variance weighted	2	0.0525962	0.040952	0.199024	-0.0276697	0.132862	1.054	0.97271	1.14209	1.04165	1	0.307438	0.0399864	NA	NA	NA	NA	NA	NA	NA	NA	NA	NA	NA	NA	NA	NA	NA	NA	NA	NA	NA	NA	NA	NA	NA	NA	NA	NA	NA	0.0115938	1.09502e-05	TRUE	4.69221e-76
01.decode	TMEM132C.7173_141--AllOA-indep	TMEM132C.7173_141	AllOA-indep	826690	177517	649173	Inverse variance weighted	3	-0.00251297	0.0100294	0.802154	-0.0221706	0.0171447	0.99749	0.978073	1.01729	1.39471	2	0.497899	0	-0.00295269	0.0101915	0.77203	-0.0229281	0.0170227	0.997052	0.977333	1.01717	-0.00660594	0.0101511	0.581975	-0.026502	0.0132901	0.993416	0.973846	1.01338	-0.0200158	0.0179621	0.465608	-0.0552216	0.01519	0.980183	0.946275	1.01531	0.00342541	0.00291628	0.449	0.0249403	1.76305e-06	TRUE	5.02731e-186
01.decode	TMEM132C.7173_141--Early_AllOA-indep	TMEM132C.7173_141	Early_AllOA-indep	48287	6838	41449	Inverse variance weighted	3	-0.0515545	0.0423884	0.223893	-0.134636	0.0315267	0.949752	0.874034	1.03203	0.767462	2	0.681315	0	-0.0525198	0.0435189	0.227498	-0.137817	0.0327771	0.948836	0.871258	1.03332	-0.0635411	0.0445063	0.289549	-0.150774	0.0236913	0.938436	0.860042	1.02397	-0.10699	0.0763398	0.394542	-0.256616	0.0426364	0.898535	0.773666	1.04356	0.0109357	0.0125247	0.543053	0.0249403	4.65297e-05	TRUE	3.48111e-105
01.decode	TMEM132C.7173_141--FingerOA-indep	TMEM132C.7173_141	FingerOA-indep	266618	10804	255814	Inverse variance weighted	3	-0.014274	0.0559154	0.798507	-0.123868	0.0953201	0.985827	0.883496	1.10001	4.28799	2	0.117186	0.533581	-0.0307434	0.0394553	0.435865	-0.108076	0.046589	0.969724	0.897559	1.04769	-0.0338705	0.0399021	0.485365	-0.112079	0.0443377	0.966697	0.893974	1.04534	-0.103459	0.0925319	0.464542	-0.284822	0.0779031	0.901713	0.752148	1.08102	0.0174975	0.015069	0.452614	0.0249403	1.6607e-05	TRUE	1.38936e-165
01.decode	TMEM132C.7173_141--HandOA-indep	TMEM132C.7173_141	HandOA-indep	303782	20901	282881	Inverse variance weighted	3	0.00768157	0.0386559	0.842485	-0.068084	0.0834472	1.00771	0.934182	1.08703	3.998	2	0.135471	0.499749	-0.00190047	0.0274684	0.94484	-0.0557386	0.0519377	0.998101	0.945786	1.05331	-0.0066467	0.0303778	0.847103	-0.0661872	0.0528938	0.993375	0.935956	1.05432	-0.0610149	0.0521955	0.450506	-0.163318	0.0412883	0.940809	0.849321	1.04215	0.0134219	0.00845954	0.358025	0.0249403	1.34206e-05	TRUE	7.64679e-169
01.decode	TMEM132C.7173_141--HipOA-indep	TMEM132C.7173_141	HipOA-indep	353388	36445	316943	Inverse variance weighted	3	-0.00826569	0.0197495	0.675562	-0.0469747	0.0304433	0.991768	0.954112	1.03091	0.0908445	2	0.955594	0	-0.00804641	0.0199492	0.686695	-0.0471469	0.0310541	0.991986	0.953947	1.03154	-0.00631183	0.0213283	0.795178	-0.0481154	0.0354917	0.993708	0.953024	1.03613	0.000554554	0.0354668	0.990047	-0.0689604	0.0700695	1.00055	0.933364	1.07258	-0.00173212	0.00578525	0.814801	0.0249403	7.52744e-07	TRUE	1.85157e-177
01.decode	TMEM132C.7173_141--KneeHipOA-indep	TMEM132C.7173_141	KneeHipOA-indep	490345	89741	400604	Inverse variance weighted	3	-0.005246	0.0136045	0.699787	-0.0319108	0.0214188	0.994768	0.968593	1.02165	0.949991	2	0.621888	0	-0.00582205	0.0139625	0.676695	-0.0331886	0.0215445	0.994195	0.967356	1.02178	-0.00955371	0.014277	0.57229	-0.0375366	0.0184291	0.990492	0.963159	1.0186	-0.0244503	0.0243486	0.498673	-0.0721736	0.0232729	0.975846	0.930369	1.02355	0.00374867	0.00394173	0.515978	0.0249403	2.24064e-06	TRUE	1.31996e-180
01.decode	TMEM132C.7173_141--KneeOA-indep	TMEM132C.7173_141	KneeOA-indep	396054	62497	333557	Inverse variance weighted	3	0.00182493	0.0162252	0.910447	-0.0299766	0.0336264	1.00183	0.970468	1.0342	2.05748	2	0.357457	0.0279385	-0.000521258	0.0163707	0.974599	-0.0326079	0.0315654	0.999479	0.967918	1.03207	-0.00527984	0.0155252	0.766191	-0.0357092	0.0251495	0.994734	0.964921	1.02547	-0.0298356	0.0285374	0.485844	-0.0857688	0.0260977	0.970605	0.917806	1.02644	0.00614772	0.00458881	0.408206	0.0249403	5.22784e-06	TRUE	4.90215e-176
01.decode	TMEM132C.7173_141--SpineOA-indep	TMEM132C.7173_141	SpineOA-indep	333950	28372	305578	Inverse variance weighted	3	0.00287027	0.0222942	0.897559	-0.0408264	0.0465669	1.00287	0.959996	1.04767	0.633684	2	0.728446	0	0.00301326	0.0226346	0.894094	-0.0413506	0.0473772	1.00302	0.959493	1.04852	0.0035043	0.0239058	0.896899	-0.043351	0.0503596	1.00351	0.957575	1.05165	0.00417379	0.0399122	0.933667	-0.0740542	0.0824017	1.00418	0.928621	1.08589	-0.000254857	0.00647255	0.974946	0.0249403	1.94719e-06	TRUE	2.25188e-175
01.decode	TMEM132C.7173_141--THR-indep	TMEM132C.7173_141	THR-indep	319037	23021	296016	Inverse variance weighted	3	-0.0142039	0.0237371	0.549583	-0.0607286	0.0323208	0.985896	0.941079	1.03285	1.58715	2	0.452225	0	-0.0126977	0.0238709	0.594774	-0.0594846	0.0340893	0.987383	0.94225	1.03468	-0.00441513	0.0261982	0.88167	-0.0557637	0.0469334	0.995595	0.945763	1.04805	0.0292981	0.0426995	0.617158	-0.0543929	0.112989	1.02973	0.94706	1.11962	-0.00857118	0.0069933	0.435681	0.0249403	6.09719e-06	TRUE	2.91424e-172
01.decode	TMEM132C.7173_141--ThumbOA-indep	TMEM132C.7173_141	ThumbOA-indep	247455	10536	236919	Inverse variance weighted	3	0.00249723	0.0358838	0.944518	-0.067835	0.0728294	1.0025	0.934415	1.07555	1.41043	2	0.494003	0	-0.000397455	0.0368025	0.991383	-0.0725304	0.0717355	0.999603	0.930037	1.07437	-0.0109476	0.0385404	0.803076	-0.0864868	0.0645916	0.989112	0.917148	1.06672	-0.0586655	0.0646394	0.530819	-0.185359	0.0680276	0.943022	0.830806	1.07039	0.0120834	0.0106218	0.459074	0.0249403	5.71936e-06	TRUE	1.19468e-167
01.decode	TMEM132C.7173_141--TJR-indep	TMEM132C.7173_141	TJR-indep	368576	40887	327689	Inverse variance weighted	3	-0.0183623	0.0184965	0.320835	-0.0546155	0.0178909	0.981805	0.946849	1.01805	0.184289	2	0.911973	0	-0.0169106	0.0186566	0.364716	-0.0534775	0.0196563	0.983232	0.947927	1.01985	-0.0163412	0.0183585	0.467322	-0.052324	0.0196415	0.983792	0.949021	1.01984	-0.00872864	0.0332734	0.836675	-0.0739444	0.0564872	0.991309	0.928723	1.05811	-0.00189795	0.00544907	0.786627	0.0249403	3.17394e-06	TRUE	4.29827e-176
01.decode	TMEM132C.7173_141--TKR-indep	TMEM132C.7173_141	TKR-indep	252041	18200	233841	Inverse variance weighted	3	-0.00966605	0.0262954	0.713176	-0.0612051	0.041873	0.990381	0.94063	1.04276	1.34757	2	0.509775	0	-0.0127757	0.0264306	0.628835	-0.0645796	0.0390283	0.987306	0.937461	1.0398	-0.0146271	0.0285812	0.659718	-0.0706462	0.0413921	0.985479	0.931792	1.04226	-0.0247294	0.0517885	0.716391	-0.126235	0.076776	0.975574	0.881408	1.0798	0.00296501	0.00847075	0.785649	0.0249403	5.88281e-06	TRUE	5.90616e-168
01.decode	TMEM2.8992_1--AllOA-indep	TMEM2.8992_1	AllOA-indep	826690	177517	649173	Wald ratio	1	0.000851615	0.0158886	0.957254	-0.03029	0.0319932	1.00085	0.970164	1.03251	NA	NA	NA	NA	NA	NA	NA	NA	NA	NA	NA	NA	NA	NA	NA	NA	NA	NA	NA	NA	NA	NA	NA	NA	NA	NA	NA	NA	NA	NA	NA	0.00978387	3.47517e-09	TRUE	1.70284e-74
01.decode	TMEM2.8992_1--Early_AllOA-indep	TMEM2.8992_1	Early_AllOA-indep	48287	6838	41449	Wald ratio	1	0.000593174	0.0735641	0.993566	-0.143592	0.144779	1.00059	0.866241	1.15578	NA	NA	NA	NA	NA	NA	NA	NA	NA	NA	NA	NA	NA	NA	NA	NA	NA	NA	NA	NA	NA	NA	NA	NA	NA	NA	NA	NA	NA	NA	NA	0.00978387	1.34656e-09	TRUE	1.37369e-45
01.decode	TMEM2.8992_1--FingerOA-indep	TMEM2.8992_1	FingerOA-indep	266618	10804	255814	Wald ratio	1	-0.121482	0.0646586	0.0602694	-0.248213	0.00524916	0.885607	0.780194	1.00526	NA	NA	NA	NA	NA	NA	NA	NA	NA	NA	NA	NA	NA	NA	NA	NA	NA	NA	NA	NA	NA	NA	NA	NA	NA	NA	NA	NA	NA	NA	NA	0.00978387	1.32398e-05	TRUE	5.4078e-64
01.decode	TMEM2.8992_1--HandOA-indep	TMEM2.8992_1	HandOA-indep	303782	20901	282881	Wald ratio	1	-0.0403035	0.0455394	0.376143	-0.129561	0.0489537	0.960498	0.878481	1.05017	NA	NA	NA	NA	NA	NA	NA	NA	NA	NA	NA	NA	NA	NA	NA	NA	NA	NA	NA	NA	NA	NA	NA	NA	NA	NA	NA	NA	NA	NA	NA	0.00978387	2.57841e-06	TRUE	1.31789e-67
01.decode	TMEM2.8992_1--HipOA-indep	TMEM2.8992_1	HipOA-indep	353388	36445	316943	Wald ratio	1	-0.0382614	0.0339239	0.259379	-0.104752	0.0282294	0.962461	0.900548	1.02863	NA	NA	NA	NA	NA	NA	NA	NA	NA	NA	NA	NA	NA	NA	NA	NA	NA	NA	NA	NA	NA	NA	NA	NA	NA	NA	NA	NA	NA	NA	NA	0.00978387	3.59966e-06	TRUE	3.47857e-68
01.decode	TMEM2.8992_1--KneeHipOA-indep	TMEM2.8992_1	KneeHipOA-indep	490345	89741	400604	Wald ratio	1	-0.00479137	0.0215363	0.823941	-0.0470025	0.0374198	0.99522	0.954085	1.03813	NA	NA	NA	NA	NA	NA	NA	NA	NA	NA	NA	NA	NA	NA	NA	NA	NA	NA	NA	NA	NA	NA	NA	NA	NA	NA	NA	NA	NA	NA	NA	0.00978387	1.00943e-07	TRUE	3.8572e-72
01.decode	TMEM2.8992_1--KneeOA-indep	TMEM2.8992_1	KneeOA-indep	396054	62497	333557	Wald ratio	1	-0.0111287	0.0262011	0.671024	-0.0624828	0.0402254	0.988933	0.939429	1.04105	NA	NA	NA	NA	NA	NA	NA	NA	NA	NA	NA	NA	NA	NA	NA	NA	NA	NA	NA	NA	NA	NA	NA	NA	NA	NA	NA	NA	NA	NA	NA	0.00978387	4.55512e-07	TRUE	1.55698e-70
01.decode	TMEM2.8992_1--SpineOA-indep	TMEM2.8992_1	SpineOA-indep	333950	28372	305578	Wald ratio	1	0.00983586	0.0379963	0.795741	-0.064637	0.0843087	1.00988	0.937408	1.08796	NA	NA	NA	NA	NA	NA	NA	NA	NA	NA	NA	NA	NA	NA	NA	NA	NA	NA	NA	NA	NA	NA	NA	NA	NA	NA	NA	NA	NA	NA	NA	0.00978387	2.00661e-07	TRUE	8.1506e-70
01.decode	TMEM2.8992_1--THR-indep	TMEM2.8992_1	THR-indep	319037	23021	296016	Wald ratio	1	-0.0374039	0.040796	0.35922	-0.117364	0.0425563	0.963287	0.889261	1.04347	NA	NA	NA	NA	NA	NA	NA	NA	NA	NA	NA	NA	NA	NA	NA	NA	NA	NA	NA	NA	NA	NA	NA	NA	NA	NA	NA	NA	NA	NA	NA	0.00978387	2.63488e-06	TRUE	6.51887e-68
01.decode	TMEM2.8992_1--ThumbOA-indep	TMEM2.8992_1	ThumbOA-indep	247455	10536	236919	Wald ratio	1	-0.0634666	0.0618024	0.304455	-0.184599	0.0576661	0.938506	0.831437	1.05936	NA	NA	NA	NA	NA	NA	NA	NA	NA	NA	NA	NA	NA	NA	NA	NA	NA	NA	NA	NA	NA	NA	NA	NA	NA	NA	NA	NA	NA	NA	NA	0.00978387	4.26174e-06	TRUE	1.76242e-65
01.decode	TMEM2.8992_1--TJR-indep	TMEM2.8992_1	TJR-indep	368576	40887	327689	Wald ratio	1	0.016441	0.0317301	0.604351	-0.0457499	0.078632	1.01658	0.955281	1.08181	NA	NA	NA	NA	NA	NA	NA	NA	NA	NA	NA	NA	NA	NA	NA	NA	NA	NA	NA	NA	NA	NA	NA	NA	NA	NA	NA	NA	NA	NA	NA	0.00978387	7.28437e-07	TRUE	7.18413e-70
01.decode	TMEM2.8992_1--TKR-indep	TMEM2.8992_1	TKR-indep	252041	18200	233841	Wald ratio	1	0.04259	0.0449336	0.343209	-0.0454798	0.13066	1.04351	0.955539	1.13958	NA	NA	NA	NA	NA	NA	NA	NA	NA	NA	NA	NA	NA	NA	NA	NA	NA	NA	NA	NA	NA	NA	NA	NA	NA	NA	NA	NA	NA	NA	NA	0.00978387	3.56456e-06	TRUE	7.40072e-66
01.decode	TMEM9.9249_17--AllOA-indep	TMEM9.9249_17	AllOA-indep	826690	177517	649173	Wald ratio	1	-0.0173254	0.0393076	0.659383	-0.0943683	0.0597175	0.982824	0.909948	1.06154	NA	NA	NA	NA	NA	NA	NA	NA	NA	NA	NA	NA	NA	NA	NA	NA	NA	NA	NA	NA	NA	NA	NA	NA	NA	NA	NA	NA	NA	NA	NA	0.00176768	2.35003e-07	TRUE	1.92087e-14
01.decode	TMEM9.9249_17--Early_AllOA-indep	TMEM9.9249_17	Early_AllOA-indep	48287	6838	41449	Wald ratio	1	0.0777191	0.170989	0.649449	-0.257419	0.412857	1.08082	0.773044	1.51113	NA	NA	NA	NA	NA	NA	NA	NA	NA	NA	NA	NA	NA	NA	NA	NA	NA	NA	NA	NA	NA	NA	NA	NA	NA	NA	NA	NA	NA	NA	NA	0.00176768	4.2787e-06	TRUE	1.10312e-08
01.decode	TMEM9.9249_17--FingerOA-indep	TMEM9.9249_17	FingerOA-indep	266618	10804	255814	Wald ratio	1	-0.27081	0.153956	0.0785758	-0.572563	0.0309436	0.762762	0.564078	1.03143	NA	NA	NA	NA	NA	NA	NA	NA	NA	NA	NA	NA	NA	NA	NA	NA	NA	NA	NA	NA	NA	NA	NA	NA	NA	NA	NA	NA	NA	NA	NA	0.00176768	1.16051e-05	TRUE	8.50127e-12
01.decode	TMEM9.9249_17--HandOA-indep	TMEM9.9249_17	HandOA-indep	303782	20901	282881	Wald ratio	1	-0.0915058	0.105852	0.387331	-0.298976	0.115965	0.912556	0.741577	1.12296	NA	NA	NA	NA	NA	NA	NA	NA	NA	NA	NA	NA	NA	NA	NA	NA	NA	NA	NA	NA	NA	NA	NA	NA	NA	NA	NA	NA	NA	NA	NA	0.00176768	2.46002e-06	TRUE	5.74746e-13
01.decode	TMEM9.9249_17--HipOA-indep	TMEM9.9249_17	HipOA-indep	353388	36445	316943	Wald ratio	1	-0.045741	0.0776823	0.555981	-0.197998	0.106516	0.955289	0.820371	1.1124	NA	NA	NA	NA	NA	NA	NA	NA	NA	NA	NA	NA	NA	NA	NA	NA	NA	NA	NA	NA	NA	NA	NA	NA	NA	NA	NA	NA	NA	NA	NA	0.00176768	9.81111e-07	TRUE	1.79503e-13
01.decode	TMEM9.9249_17--KneeHipOA-indep	TMEM9.9249_17	KneeHipOA-indep	490345	89741	400604	Wald ratio	1	-0.0467807	0.0528486	0.376057	-0.150364	0.0568025	0.954297	0.860395	1.05845	NA	NA	NA	NA	NA	NA	NA	NA	NA	NA	NA	NA	NA	NA	NA	NA	NA	NA	NA	NA	NA	NA	NA	NA	NA	NA	NA	NA	NA	NA	NA	0.00176768	1.59796e-06	TRUE	1.27374e-13
01.decode	TMEM9.9249_17--KneeOA-indep	TMEM9.9249_17	KneeOA-indep	396054	62497	333557	Wald ratio	1	-0.0226105	0.0613225	0.71234	-0.142803	0.0975816	0.977643	0.866925	1.1025	NA	NA	NA	NA	NA	NA	NA	NA	NA	NA	NA	NA	NA	NA	NA	NA	NA	NA	NA	NA	NA	NA	NA	NA	NA	NA	NA	NA	NA	NA	NA	0.00176768	3.43266e-07	TRUE	7.87143e-14
01.decode	TMEM9.9249_17--SpineOA-indep	TMEM9.9249_17	SpineOA-indep	333950	28372	305578	Wald ratio	1	-0.0184843	0.0874723	0.832641	-0.18993	0.152961	0.981685	0.827017	1.16528	NA	NA	NA	NA	NA	NA	NA	NA	NA	NA	NA	NA	NA	NA	NA	NA	NA	NA	NA	NA	NA	NA	NA	NA	NA	NA	NA	NA	NA	NA	NA	0.00176768	1.33717e-07	TRUE	8.95026e-14
01.decode	TMEM9.9249_17--THR-indep	TMEM9.9249_17	THR-indep	319037	23021	296016	Wald ratio	1	0.0296867	0.0955849	0.75612	-0.15766	0.217033	1.03013	0.85414	1.24239	NA	NA	NA	NA	NA	NA	NA	NA	NA	NA	NA	NA	NA	NA	NA	NA	NA	NA	NA	NA	NA	NA	NA	NA	NA	NA	NA	NA	NA	NA	NA	0.00176768	3.02349e-07	TRUE	1.30107e-13
01.decode	TMEM9.9249_17--ThumbOA-indep	TMEM9.9249_17	ThumbOA-indep	247455	10536	236919	Wald ratio	1	-0.106999	0.145357	0.461663	-0.3919	0.177901	0.898526	0.675772	1.19471	NA	NA	NA	NA	NA	NA	NA	NA	NA	NA	NA	NA	NA	NA	NA	NA	NA	NA	NA	NA	NA	NA	NA	NA	NA	NA	NA	NA	NA	NA	NA	0.00176768	2.18975e-06	TRUE	9.47362e-13
01.decode	TMEM9.9249_17--TJR-indep	TMEM9.9249_17	TJR-indep	368576	40887	327689	Wald ratio	1	0.047367	0.0744783	0.524786	-0.0986104	0.193344	1.04851	0.906096	1.2133	NA	NA	NA	NA	NA	NA	NA	NA	NA	NA	NA	NA	NA	NA	NA	NA	NA	NA	NA	NA	NA	NA	NA	NA	NA	NA	NA	NA	NA	NA	NA	0.00176768	1.09741e-06	TRUE	1.74743e-13
01.decode	TMEM9.9249_17--TKR-indep	TMEM9.9249_17	TKR-indep	252041	18200	233841	Wald ratio	1	0.0117906	0.10617	0.911573	-0.196303	0.219884	1.01186	0.821763	1.24593	NA	NA	NA	NA	NA	NA	NA	NA	NA	NA	NA	NA	NA	NA	NA	NA	NA	NA	NA	NA	NA	NA	NA	NA	NA	NA	NA	NA	NA	NA	NA	0.00176768	4.8933e-08	TRUE	1.73648e-13
01.decode	TNC.4155_3--AllOA-indep	TNC.4155_3	AllOA-indep	826690	177517	649173	Inverse variance weighted	2	0.00166259	0.0196011	0.932404	-0.0367555	0.0400807	1.00166	0.963912	1.04089	11.8317	1	0.000582318	0.915481	NA	NA	NA	NA	NA	NA	NA	NA	NA	NA	NA	NA	NA	NA	NA	NA	NA	NA	NA	NA	NA	NA	NA	NA	NA	NA	NA	0.0596669	1.4415e-05	TRUE	1e-300
01.decode	TNC.4155_3--Early_AllOA-indep	TNC.4155_3	Early_AllOA-indep	48287	6838	41449	Inverse variance weighted	2	0.0231346	0.0251133	0.35694	-0.0260874	0.0723566	1.0234	0.97425	1.07504	0.334844	1	0.562821	0	NA	NA	NA	NA	NA	NA	NA	NA	NA	NA	NA	NA	NA	NA	NA	NA	NA	NA	NA	NA	NA	NA	NA	NA	NA	NA	NA	0.0596669	2.45102e-05	TRUE	4.99433e-267
01.decode	TNC.4155_3--FingerOA-indep	TNC.4155_3	FingerOA-indep	266618	10804	255814	Inverse variance weighted	2	0.0208477	0.0283136	0.461539	-0.034647	0.0763424	1.02107	0.965946	1.07933	1.58314	1	0.208309	0.368343	NA	NA	NA	NA	NA	NA	NA	NA	NA	NA	NA	NA	NA	NA	NA	NA	NA	NA	NA	NA	NA	NA	NA	NA	NA	NA	NA	0.0596669	9.15716e-06	TRUE	1e-300
01.decode	TNC.4155_3--HandOA-indep	TNC.4155_3	HandOA-indep	303782	20901	282881	Inverse variance weighted	2	-0.0135837	0.0443017	0.759134	-0.100415	0.0732476	0.986508	0.904462	1.076	8.25503	1	0.00406391	0.878862	NA	NA	NA	NA	NA	NA	NA	NA	NA	NA	NA	NA	NA	NA	NA	NA	NA	NA	NA	NA	NA	NA	NA	NA	NA	NA	NA	0.0596669	2.9729e-05	TRUE	1e-300
01.decode	TNC.4155_3--HipOA-indep	TNC.4155_3	HipOA-indep	353388	36445	316943	Inverse variance weighted	2	-0.00477307	0.0408818	0.907056	-0.0849014	0.0753553	0.995238	0.918603	1.07827	12.8276	1	0.000341544	0.922043	NA	NA	NA	NA	NA	NA	NA	NA	NA	NA	NA	NA	NA	NA	NA	NA	NA	NA	NA	NA	NA	NA	NA	NA	NA	NA	NA	0.0596669	3.67936e-05	TRUE	1e-300
01.decode	TNC.4155_3--KneeHipOA-indep	TNC.4155_3	KneeHipOA-indep	490345	89741	400604	Inverse variance weighted	2	0.00264491	0.0225133	0.906478	-0.0414811	0.0467709	1.00265	0.959368	1.04788	8.61818	1	0.00332824	0.883966	NA	NA	NA	NA	NA	NA	NA	NA	NA	NA	NA	NA	NA	NA	NA	NA	NA	NA	NA	NA	NA	NA	NA	NA	NA	NA	NA	0.0596669	1.78182e-05	TRUE	1e-300
01.decode	TNC.4155_3--KneeOA-indep	TNC.4155_3	KneeOA-indep	396054	62497	333557	Inverse variance weighted	2	0.00297533	0.00877204	0.734471	-0.0142179	0.0201685	1.00298	0.985883	1.02037	0.0151103	1	0.902167	0	NA	NA	NA	NA	NA	NA	NA	NA	NA	NA	NA	NA	NA	NA	NA	NA	NA	NA	NA	NA	NA	NA	NA	NA	NA	NA	NA	0.0596669	3.28634e-07	TRUE	1e-300
01.decode	TNC.4155_3--SpineOA-indep	TNC.4155_3	SpineOA-indep	333950	28372	305578	Inverse variance weighted	2	-0.00569378	0.0236016	0.809365	-0.0519529	0.0405653	0.994322	0.949374	1.0414	3.47035	1	0.0624781	0.711845	NA	NA	NA	NA	NA	NA	NA	NA	NA	NA	NA	NA	NA	NA	NA	NA	NA	NA	NA	NA	NA	NA	NA	NA	NA	NA	NA	0.0596669	1.09967e-05	TRUE	1e-300
01.decode	TNC.4155_3--THR-indep	TNC.4155_3	THR-indep	319037	23021	296016	Inverse variance weighted	2	-0.00358905	0.0646209	0.955708	-0.130246	0.123068	0.996417	0.877879	1.13096	21.5939	1	3.36916e-06	0.953691	NA	NA	NA	NA	NA	NA	NA	NA	NA	NA	NA	NA	NA	NA	NA	NA	NA	NA	NA	NA	NA	NA	NA	NA	NA	NA	NA	0.0596669	6.78928e-05	TRUE	1e-300
01.decode	TNC.4155_3--ThumbOA-indep	TNC.4155_3	ThumbOA-indep	247455	10536	236919	Inverse variance weighted	2	-0.0232926	0.0476803	0.625185	-0.116746	0.0701609	0.976977	0.889811	1.07268	5.03914	1	0.0247808	0.801553	NA	NA	NA	NA	NA	NA	NA	NA	NA	NA	NA	NA	NA	NA	NA	NA	NA	NA	NA	NA	NA	NA	NA	NA	NA	NA	NA	0.0596669	2.52237e-05	TRUE	1e-300
01.decode	TNC.4155_3--TJR-indep	TNC.4155_3	TJR-indep	368576	40887	327689	Inverse variance weighted	2	-0.0102592	0.03928	0.793952	-0.0872479	0.0667295	0.989793	0.91645	1.06901	13.2979	1	0.0002657	0.9248	NA	NA	NA	NA	NA	NA	NA	NA	NA	NA	NA	NA	NA	NA	NA	NA	NA	NA	NA	NA	NA	NA	NA	NA	NA	NA	NA	0.0596669	3.85403e-05	TRUE	1e-300
01.decode	TNC.4155_3--TKR-indep	TNC.4155_3	TKR-indep	252041	18200	233841	Inverse variance weighted	2	-0.00952563	0.0166133	0.566392	-0.0420877	0.0230364	0.99052	0.958786	1.0233	1.33196	1	0.248458	0.249224	NA	NA	NA	NA	NA	NA	NA	NA	NA	NA	NA	NA	NA	NA	NA	NA	NA	NA	NA	NA	NA	NA	NA	NA	NA	NA	NA	0.0596669	7.0221e-06	TRUE	1e-300
01.decode	TNFAIP3.14009_65--AllOA-indep	TNFAIP3.14009_65	AllOA-indep	826690	177517	649173	Inverse variance weighted	2	-0.021462	0.0220797	0.331039	-0.0647383	0.0218143	0.978767	0.937313	1.02205	1.85854	1	0.172793	0.461945	NA	NA	NA	NA	NA	NA	NA	NA	NA	NA	NA	NA	NA	NA	NA	NA	NA	NA	NA	NA	NA	NA	NA	NA	NA	NA	NA	0.00823288	4.37232e-06	TRUE	3.16866e-60
01.decode	TNFAIP3.14009_65--Early_AllOA-indep	TNFAIP3.14009_65	Early_AllOA-indep	48287	6838	41449	Inverse variance weighted	2	-0.0683975	0.0708721	0.334503	-0.207307	0.0705117	0.933889	0.81277	1.07306	0.423231	1	0.515329	0	NA	NA	NA	NA	NA	NA	NA	NA	NA	NA	NA	NA	NA	NA	NA	NA	NA	NA	NA	NA	NA	NA	NA	NA	NA	NA	NA	0.00823288	2.80546e-05	TRUE	1.84877e-34
01.decode	TNFAIP3.14009_65--FingerOA-indep	TNFAIP3.14009_65	FingerOA-indep	266618	10804	255814	Inverse variance weighted	2	-0.0393872	0.0816114	0.629367	-0.199346	0.120571	0.961378	0.819267	1.12814	1.39961	1	0.236788	0.285517	NA	NA	NA	NA	NA	NA	NA	NA	NA	NA	NA	NA	NA	NA	NA	NA	NA	NA	NA	NA	NA	NA	NA	NA	NA	NA	NA	0.00823288	6.47227e-06	TRUE	4.80118e-55
01.decode	TNFAIP3.14009_65--HandOA-indep	TNFAIP3.14009_65	HandOA-indep	303782	20901	282881	Inverse variance weighted	2	-2.74689e-06	0.0453752	0.999952	-0.0889381	0.0889326	0.999997	0.914902	1.09301	0.181581	1	0.670018	0	NA	NA	NA	NA	NA	NA	NA	NA	NA	NA	NA	NA	NA	NA	NA	NA	NA	NA	NA	NA	NA	NA	NA	NA	NA	NA	NA	0.00823288	5.97739e-07	TRUE	5.28587e-58
01.decode	TNFAIP3.14009_65--HipOA-indep	TNFAIP3.14009_65	HipOA-indep	353388	36445	316943	Inverse variance weighted	2	-0.025699	0.0330741	0.437153	-0.0905243	0.0391264	0.974628	0.913452	1.0399	1.0518	1	0.305093	0.0492496	NA	NA	NA	NA	NA	NA	NA	NA	NA	NA	NA	NA	NA	NA	NA	NA	NA	NA	NA	NA	NA	NA	NA	NA	NA	NA	NA	0.00823288	4.77331e-06	TRUE	4.56254e-57
01.decode	TNFAIP3.14009_65--KneeHipOA-indep	TNFAIP3.14009_65	KneeHipOA-indep	490345	89741	400604	Inverse variance weighted	2	-0.000394455	0.0214631	0.985337	-0.0424621	0.0416732	0.999606	0.958427	1.04255	0.0707718	1	0.790216	0	NA	NA	NA	NA	NA	NA	NA	NA	NA	NA	NA	NA	NA	NA	NA	NA	NA	NA	NA	NA	NA	NA	NA	NA	NA	NA	NA	0.00823288	1.4502e-07	TRUE	7.8062e-61
01.decode	TNFAIP3.14009_65--KneeOA-indep	TNFAIP3.14009_65	KneeOA-indep	396054	62497	333557	Inverse variance weighted	2	0.00998446	0.0249814	0.689396	-0.0389791	0.058948	1.01003	0.961771	1.06072	0.173819	1	0.67674	0	NA	NA	NA	NA	NA	NA	NA	NA	NA	NA	NA	NA	NA	NA	NA	NA	NA	NA	NA	NA	NA	NA	NA	NA	NA	NA	NA	0.00823288	8.42212e-07	TRUE	3.22699e-59
01.decode	TNFAIP3.14009_65--SpineOA-indep	TNFAIP3.14009_65	SpineOA-indep	333950	28372	305578	Inverse variance weighted	2	-0.069203	0.0355479	0.0515646	-0.138877	0.000470965	0.933137	0.870335	1.00047	0.000790525	1	0.977569	0	NA	NA	NA	NA	NA	NA	NA	NA	NA	NA	NA	NA	NA	NA	NA	NA	NA	NA	NA	NA	NA	NA	NA	NA	NA	NA	NA	0.00823288	1.13509e-05	TRUE	2.55053e-55
01.decode	TNFAIP3.14009_65--THR-indep	TNFAIP3.14009_65	THR-indep	319037	23021	296016	Inverse variance weighted	2	-0.0383813	0.0417896	0.358387	-0.120289	0.0435263	0.962346	0.886664	1.04449	1.13438	1	0.286842	0.118464	NA	NA	NA	NA	NA	NA	NA	NA	NA	NA	NA	NA	NA	NA	NA	NA	NA	NA	NA	NA	NA	NA	NA	NA	NA	NA	NA	0.00823288	6.555e-06	TRUE	4.53836e-56
01.decode	TNFAIP3.14009_65--ThumbOA-indep	TNFAIP3.14009_65	ThumbOA-indep	247455	10536	236919	Inverse variance weighted	2	-0.0221777	0.0723799	0.759295	-0.164042	0.119687	0.978066	0.848706	1.12714	1.29902	1	0.254393	0.230188	NA	NA	NA	NA	NA	NA	NA	NA	NA	NA	NA	NA	NA	NA	NA	NA	NA	NA	NA	NA	NA	NA	NA	NA	NA	NA	NA	0.00823288	5.74241e-06	TRUE	9.62436e-55
01.decode	TNFAIP3.14009_65--TJR-indep	TNFAIP3.14009_65	TJR-indep	368576	40887	327689	Inverse variance weighted	2	-0.0178187	0.0303179	0.556713	-0.0772418	0.0416043	0.982339	0.925666	1.04248	0.302655	1	0.582223	0	NA	NA	NA	NA	NA	NA	NA	NA	NA	NA	NA	NA	NA	NA	NA	NA	NA	NA	NA	NA	NA	NA	NA	NA	NA	NA	NA	0.00823288	1.75835e-06	TRUE	2.36308e-58
01.decode	TNFAIP3.14009_65--TKR-indep	TNFAIP3.14009_65	TKR-indep	252041	18200	233841	Inverse variance weighted	2	0.012655	0.0429391	0.768209	-0.0715057	0.0968156	1.01274	0.930991	1.10166	0.0627826	1	0.802151	0	NA	NA	NA	NA	NA	NA	NA	NA	NA	NA	NA	NA	NA	NA	NA	NA	NA	NA	NA	NA	NA	NA	NA	NA	NA	NA	NA	0.00823288	5.93725e-07	TRUE	7.89607e-57
01.decode	TNFAIP6.5036_50--AllOA-indep	TNFAIP6.5036_50	AllOA-indep	826690	177517	649173	Wald ratio	1	-0.00682273	0.00722074	0.34472	-0.0209754	0.00732991	0.9932	0.979243	1.00736	NA	NA	NA	NA	NA	NA	NA	NA	NA	NA	NA	NA	NA	NA	NA	NA	NA	NA	NA	NA	NA	NA	NA	NA	NA	NA	NA	NA	NA	NA	NA	0.0381261	1.07997e-06	TRUE	2.54292e-287
01.decode	TNFAIP6.5036_50--Early_AllOA-indep	TNFAIP6.5036_50	Early_AllOA-indep	48287	6838	41449	Wald ratio	1	-0.029174	0.0314341	0.353356	-0.0907848	0.0324369	0.971247	0.913214	1.03297	NA	NA	NA	NA	NA	NA	NA	NA	NA	NA	NA	NA	NA	NA	NA	NA	NA	NA	NA	NA	NA	NA	NA	NA	NA	NA	NA	NA	NA	NA	NA	0.0381261	1.78393e-05	TRUE	2.62387e-168
01.decode	TNFAIP6.5036_50--FingerOA-indep	TNFAIP6.5036_50	FingerOA-indep	266618	10804	255814	Wald ratio	1	-0.0245239	0.0277916	0.377549	-0.0789955	0.0299477	0.975774	0.924044	1.0304	NA	NA	NA	NA	NA	NA	NA	NA	NA	NA	NA	NA	NA	NA	NA	NA	NA	NA	NA	NA	NA	NA	NA	NA	NA	NA	NA	NA	NA	NA	NA	0.0381261	2.92056e-06	TRUE	6.34562e-263
01.decode	TNFAIP6.5036_50--HandOA-indep	TNFAIP6.5036_50	HandOA-indep	303782	20901	282881	Wald ratio	1	0.00176641	0.0201674	0.930205	-0.0377617	0.0412946	1.00177	0.962942	1.04216	NA	NA	NA	NA	NA	NA	NA	NA	NA	NA	NA	NA	NA	NA	NA	NA	NA	NA	NA	NA	NA	NA	NA	NA	NA	NA	NA	NA	NA	NA	NA	0.0381261	2.52537e-08	TRUE	6.5314e-271
01.decode	TNFAIP6.5036_50--HipOA-indep	TNFAIP6.5036_50	HipOA-indep	353388	36445	316943	Wald ratio	1	-0.00120079	0.0143645	0.933379	-0.0293552	0.0269537	0.9988	0.971071	1.02732	NA	NA	NA	NA	NA	NA	NA	NA	NA	NA	NA	NA	NA	NA	NA	NA	NA	NA	NA	NA	NA	NA	NA	NA	NA	NA	NA	NA	NA	NA	NA	0.0381261	1.97745e-08	TRUE	5.94764e-275
01.decode	TNFAIP6.5036_50--KneeHipOA-indep	TNFAIP6.5036_50	KneeHipOA-indep	490345	89741	400604	Wald ratio	1	-0.00811118	0.00975767	0.405826	-0.0272362	0.0110139	0.991922	0.973131	1.01107	NA	NA	NA	NA	NA	NA	NA	NA	NA	NA	NA	NA	NA	NA	NA	NA	NA	NA	NA	NA	NA	NA	NA	NA	NA	NA	NA	NA	NA	NA	NA	0.0381261	1.40921e-06	TRUE	4.19091e-279
01.decode	TNFAIP6.5036_50--KneeOA-indep	TNFAIP6.5036_50	KneeOA-indep	396054	62497	333557	Wald ratio	1	-0.017756	0.0113293	0.117052	-0.0399615	0.00444938	0.982401	0.960826	1.00446	NA	NA	NA	NA	NA	NA	NA	NA	NA	NA	NA	NA	NA	NA	NA	NA	NA	NA	NA	NA	NA	NA	NA	NA	NA	NA	NA	NA	NA	NA	NA	0.0381261	6.20202e-06	TRUE	3.8656e-271
01.decode	TNFAIP6.5036_50--SpineOA-indep	TNFAIP6.5036_50	SpineOA-indep	333950	28372	305578	Wald ratio	1	-0.0302159	0.0160674	0.0600304	-0.061708	0.00127622	0.970236	0.940157	1.00128	NA	NA	NA	NA	NA	NA	NA	NA	NA	NA	NA	NA	NA	NA	NA	NA	NA	NA	NA	NA	NA	NA	NA	NA	NA	NA	NA	NA	NA	NA	NA	0.0381261	1.05901e-05	TRUE	4.92511e-265
01.decode	TNFAIP6.5036_50--THR-indep	TNFAIP6.5036_50	THR-indep	319037	23021	296016	Wald ratio	1	-0.0112268	0.0173756	0.518198	-0.0452831	0.0228294	0.988836	0.955727	1.02309	NA	NA	NA	NA	NA	NA	NA	NA	NA	NA	NA	NA	NA	NA	NA	NA	NA	NA	NA	NA	NA	NA	NA	NA	NA	NA	NA	NA	NA	NA	NA	0.0381261	1.30857e-06	TRUE	1.42756e-269
01.decode	TNFAIP6.5036_50--ThumbOA-indep	TNFAIP6.5036_50	ThumbOA-indep	247455	10536	236919	Wald ratio	1	-0.00634687	0.0264675	0.810486	-0.0582232	0.0455295	0.993673	0.943439	1.04658	NA	NA	NA	NA	NA	NA	NA	NA	NA	NA	NA	NA	NA	NA	NA	NA	NA	NA	NA	NA	NA	NA	NA	NA	NA	NA	NA	NA	NA	NA	NA	0.0381261	2.32381e-07	TRUE	7.95962e-264
01.decode	TNFAIP6.5036_50--TJR-indep	TNFAIP6.5036_50	TJR-indep	368576	40887	327689	Wald ratio	1	-0.00216139	0.0132354	0.870279	-0.0281028	0.02378	0.997841	0.972288	1.02406	NA	NA	NA	NA	NA	NA	NA	NA	NA	NA	NA	NA	NA	NA	NA	NA	NA	NA	NA	NA	NA	NA	NA	NA	NA	NA	NA	NA	NA	NA	NA	0.0381261	7.23552e-08	TRUE	1.27057e-275
01.decode	TNFAIP6.5036_50--TKR-indep	TNFAIP6.5036_50	TKR-indep	252041	18200	233841	Wald ratio	1	0.00100314	0.020313	0.960613	-0.0388103	0.0408166	1.001	0.961933	1.04166	NA	NA	NA	NA	NA	NA	NA	NA	NA	NA	NA	NA	NA	NA	NA	NA	NA	NA	NA	NA	NA	NA	NA	NA	NA	NA	NA	NA	NA	NA	NA	0.0381261	9.67632e-09	TRUE	1.92078e-265
01.decode	TNFAIP8.12563_2--AllOA-indep	TNFAIP8.12563_2	AllOA-indep	826690	177517	649173	Wald ratio	1	-0.0133988	0.0169723	0.429847	-0.0466645	0.0198668	0.986691	0.954408	1.02007	NA	NA	NA	NA	NA	NA	NA	NA	NA	NA	NA	NA	NA	NA	NA	NA	NA	NA	NA	NA	NA	NA	NA	NA	NA	NA	NA	NA	NA	NA	NA	0.011665	7.53897e-07	TRUE	2.75524e-87
01.decode	TNFAIP8.12563_2--Early_AllOA-indep	TNFAIP8.12563_2	Early_AllOA-indep	48287	6838	41449	Wald ratio	1	-0.117261	0.072027	0.103521	-0.258434	0.0239117	0.889353	0.77226	1.0242	NA	NA	NA	NA	NA	NA	NA	NA	NA	NA	NA	NA	NA	NA	NA	NA	NA	NA	NA	NA	NA	NA	NA	NA	NA	NA	NA	NA	NA	NA	NA	0.011665	5.48906e-05	TRUE	3.2862e-47
01.decode	TNFAIP8.12563_2--FingerOA-indep	TNFAIP8.12563_2	FingerOA-indep	266618	10804	255814	Wald ratio	1	0.0429758	0.0622016	0.489621	-0.0789394	0.164891	1.04391	0.924096	1.17926	NA	NA	NA	NA	NA	NA	NA	NA	NA	NA	NA	NA	NA	NA	NA	NA	NA	NA	NA	NA	NA	NA	NA	NA	NA	NA	NA	NA	NA	NA	NA	0.011665	1.79044e-06	TRUE	7.90372e-80
01.decode	TNFAIP8.12563_2--HandOA-indep	TNFAIP8.12563_2	HandOA-indep	303782	20901	282881	Wald ratio	1	-0.0276999	0.044371	0.532444	-0.114667	0.0592673	0.97268	0.891663	1.06106	NA	NA	NA	NA	NA	NA	NA	NA	NA	NA	NA	NA	NA	NA	NA	NA	NA	NA	NA	NA	NA	NA	NA	NA	NA	NA	NA	NA	NA	NA	NA	0.011665	1.28292e-06	TRUE	2.89559e-81
01.decode	TNFAIP8.12563_2--HipOA-indep	TNFAIP8.12563_2	HipOA-indep	353388	36445	316943	Wald ratio	1	-0.031159	0.0334645	0.351797	-0.0967494	0.0344313	0.969321	0.907783	1.03503	NA	NA	NA	NA	NA	NA	NA	NA	NA	NA	NA	NA	NA	NA	NA	NA	NA	NA	NA	NA	NA	NA	NA	NA	NA	NA	NA	NA	NA	NA	NA	0.011665	2.4533e-06	TRUE	8.56807e-82
01.decode	TNFAIP8.12563_2--KneeHipOA-indep	TNFAIP8.12563_2	KneeHipOA-indep	490345	89741	400604	Wald ratio	1	-0.0121153	0.0229673	0.597843	-0.0571312	0.0329005	0.987958	0.94447	1.03345	NA	NA	NA	NA	NA	NA	NA	NA	NA	NA	NA	NA	NA	NA	NA	NA	NA	NA	NA	NA	NA	NA	NA	NA	NA	NA	NA	NA	NA	NA	NA	0.011665	5.67483e-07	TRUE	3.96773e-85
01.decode	TNFAIP8.12563_2--KneeOA-indep	TNFAIP8.12563_2	KneeOA-indep	396054	62497	333557	Wald ratio	1	0.00663567	0.0264396	0.801834	-0.0451859	0.0584572	1.00666	0.95582	1.0602	NA	NA	NA	NA	NA	NA	NA	NA	NA	NA	NA	NA	NA	NA	NA	NA	NA	NA	NA	NA	NA	NA	NA	NA	NA	NA	NA	NA	NA	NA	NA	0.011665	1.59041e-07	TRUE	2.3425e-84
01.decode	TNFAIP8.12563_2--SpineOA-indep	TNFAIP8.12563_2	SpineOA-indep	333950	28372	305578	Wald ratio	1	-0.0431324	0.0380964	0.257555	-0.117801	0.0315366	0.957785	0.888873	1.03204	NA	NA	NA	NA	NA	NA	NA	NA	NA	NA	NA	NA	NA	NA	NA	NA	NA	NA	NA	NA	NA	NA	NA	NA	NA	NA	NA	NA	NA	NA	NA	0.011665	3.83848e-06	TRUE	8.64945e-81
01.decode	TNFAIP8.12563_2--THR-indep	TNFAIP8.12563_2	THR-indep	319037	23021	296016	Wald ratio	1	-0.0541482	0.040801	0.184466	-0.134118	0.0258219	0.947292	0.874487	1.02616	NA	NA	NA	NA	NA	NA	NA	NA	NA	NA	NA	NA	NA	NA	NA	NA	NA	NA	NA	NA	NA	NA	NA	NA	NA	NA	NA	NA	NA	NA	NA	0.011665	5.5206e-06	TRUE	7.30211e-80
01.decode	TNFAIP8.12563_2--ThumbOA-indep	TNFAIP8.12563_2	ThumbOA-indep	247455	10536	236919	Wald ratio	1	-0.0032071	0.059678	0.957142	-0.120176	0.113762	0.996798	0.886764	1.12049	NA	NA	NA	NA	NA	NA	NA	NA	NA	NA	NA	NA	NA	NA	NA	NA	NA	NA	NA	NA	NA	NA	NA	NA	NA	NA	NA	NA	NA	NA	NA	0.011665	1.16709e-08	TRUE	6.5089e-81
01.decode	TNFAIP8.12563_2--TJR-indep	TNFAIP8.12563_2	TJR-indep	368576	40887	327689	Wald ratio	1	-0.0158797	0.0318355	0.617918	-0.0782772	0.0465179	0.984246	0.924708	1.04762	NA	NA	NA	NA	NA	NA	NA	NA	NA	NA	NA	NA	NA	NA	NA	NA	NA	NA	NA	NA	NA	NA	NA	NA	NA	NA	NA	NA	NA	NA	NA	0.011665	6.75048e-07	TRUE	3.24091e-83
01.decode	TNFAIP8.12563_2--TKR-indep	TNFAIP8.12563_2	TKR-indep	252041	18200	233841	Wald ratio	1	0.0228723	0.0450052	0.611303	-0.0653378	0.111082	1.02314	0.936751	1.11749	NA	NA	NA	NA	NA	NA	NA	NA	NA	NA	NA	NA	NA	NA	NA	NA	NA	NA	NA	NA	NA	NA	NA	NA	NA	NA	NA	NA	NA	NA	NA	0.011665	1.02477e-06	TRUE	8.91835e-80
01.decode	TNFRSF19.5131_15--AllOA-indep	TNFRSF19.5131_15	AllOA-indep	826690	177517	649173	Wald ratio	1	-0.0140088	0.0259317	0.589047	-0.064835	0.0368174	0.986089	0.937222	1.0375	NA	NA	NA	NA	NA	NA	NA	NA	NA	NA	NA	NA	NA	NA	NA	NA	NA	NA	NA	NA	NA	NA	NA	NA	NA	NA	NA	NA	NA	NA	NA	0.00399643	3.53017e-07	TRUE	7.38337e-31
01.decode	TNFRSF19.5131_15--Early_AllOA-indep	TNFRSF19.5131_15	Early_AllOA-indep	48287	6838	41449	Wald ratio	1	-0.0222454	0.112554	0.843325	-0.242851	0.19836	0.978	0.784389	1.2194	NA	NA	NA	NA	NA	NA	NA	NA	NA	NA	NA	NA	NA	NA	NA	NA	NA	NA	NA	NA	NA	NA	NA	NA	NA	NA	NA	NA	NA	NA	NA	0.00399643	8.09004e-07	TRUE	4.80656e-19
01.decode	TNFRSF19.5131_15--FingerOA-indep	TNFRSF19.5131_15	FingerOA-indep	266618	10804	255814	Wald ratio	1	0.207749	0.101667	0.0410115	0.00848044	0.407017	1.2309	1.00852	1.50233	NA	NA	NA	NA	NA	NA	NA	NA	NA	NA	NA	NA	NA	NA	NA	NA	NA	NA	NA	NA	NA	NA	NA	NA	NA	NA	NA	NA	NA	NA	NA	0.00399643	1.56612e-05	TRUE	9.82977e-26
01.decode	TNFRSF19.5131_15--HandOA-indep	TNFRSF19.5131_15	HandOA-indep	303782	20901	282881	Wald ratio	1	0.0846645	0.069955	0.226175	-0.0524472	0.221776	1.08835	0.948904	1.24829	NA	NA	NA	NA	NA	NA	NA	NA	NA	NA	NA	NA	NA	NA	NA	NA	NA	NA	NA	NA	NA	NA	NA	NA	NA	NA	NA	NA	NA	NA	NA	0.00399643	4.82177e-06	TRUE	1.47815e-27
01.decode	TNFRSF19.5131_15--HipOA-indep	TNFRSF19.5131_15	HipOA-indep	353388	36445	316943	Wald ratio	1	-0.0459682	0.0516991	0.373923	-0.147298	0.055362	0.955072	0.863036	1.05692	NA	NA	NA	NA	NA	NA	NA	NA	NA	NA	NA	NA	NA	NA	NA	NA	NA	NA	NA	NA	NA	NA	NA	NA	NA	NA	NA	NA	NA	NA	NA	0.00399643	2.23717e-06	TRUE	1.51008e-28
01.decode	TNFRSF19.5131_15--KneeHipOA-indep	TNFRSF19.5131_15	KneeHipOA-indep	490345	89741	400604	Wald ratio	1	-0.0807878	0.0347145	0.0199545	-0.148828	-0.0127473	0.922389	0.861717	0.987334	NA	NA	NA	NA	NA	NA	NA	NA	NA	NA	NA	NA	NA	NA	NA	NA	NA	NA	NA	NA	NA	NA	NA	NA	NA	NA	NA	NA	NA	NA	NA	0.00399643	1.10449e-05	TRUE	1.21754e-27
01.decode	TNFRSF19.5131_15--KneeOA-indep	TNFRSF19.5131_15	KneeOA-indep	396054	62497	333557	Wald ratio	1	-0.127332	0.040403	0.00162401	-0.206522	-0.0481425	0.880441	0.813408	0.952998	NA	NA	NA	NA	NA	NA	NA	NA	NA	NA	NA	NA	NA	NA	NA	NA	NA	NA	NA	NA	NA	NA	NA	NA	NA	NA	NA	NA	NA	NA	NA	0.00399643	2.50781e-05	TRUE	8.1735e-26
01.decode	TNFRSF19.5131_15--SpineOA-indep	TNFRSF19.5131_15	SpineOA-indep	333950	28372	305578	Wald ratio	1	-0.115136	0.057302	0.0445064	-0.227448	-0.00282442	0.891245	0.796564	0.99718	NA	NA	NA	NA	NA	NA	NA	NA	NA	NA	NA	NA	NA	NA	NA	NA	NA	NA	NA	NA	NA	NA	NA	NA	NA	NA	NA	NA	NA	NA	NA	0.00399643	1.20894e-05	TRUE	1.01979e-26
01.decode	TNFRSF19.5131_15--THR-indep	TNFRSF19.5131_15	THR-indep	319037	23021	296016	Wald ratio	1	0.00213911	0.0660431	0.974161	-0.127305	0.131584	1.00214	0.880465	1.14063	NA	NA	NA	NA	NA	NA	NA	NA	NA	NA	NA	NA	NA	NA	NA	NA	NA	NA	NA	NA	NA	NA	NA	NA	NA	NA	NA	NA	NA	NA	NA	0.00399643	3.28832e-09	TRUE	1.53545e-29
01.decode	TNFRSF19.5131_15--ThumbOA-indep	TNFRSF19.5131_15	ThumbOA-indep	247455	10536	236919	Wald ratio	1	0.162908	0.0959066	0.0893924	-0.0250689	0.350885	1.17693	0.975243	1.42032	NA	NA	NA	NA	NA	NA	NA	NA	NA	NA	NA	NA	NA	NA	NA	NA	NA	NA	NA	NA	NA	NA	NA	NA	NA	NA	NA	NA	NA	NA	NA	0.00399643	1.16599e-05	TRUE	5.8933e-26
01.decode	TNFRSF19.5131_15--TJR-indep	TNFRSF19.5131_15	TJR-indep	368576	40887	327689	Wald ratio	1	-0.0305195	0.0491591	0.534711	-0.126871	0.0658324	0.969942	0.880847	1.06805	NA	NA	NA	NA	NA	NA	NA	NA	NA	NA	NA	NA	NA	NA	NA	NA	NA	NA	NA	NA	NA	NA	NA	NA	NA	NA	NA	NA	NA	NA	NA	0.00399643	1.04573e-06	TRUE	4.60309e-29
01.decode	TNFRSF19.5131_15--TKR-indep	TNFRSF19.5131_15	TKR-indep	252041	18200	233841	Wald ratio	1	-0.1231	0.0694899	0.0764798	-0.259301	0.0130997	0.884175	0.771591	1.01319	NA	NA	NA	NA	NA	NA	NA	NA	NA	NA	NA	NA	NA	NA	NA	NA	NA	NA	NA	NA	NA	NA	NA	NA	NA	NA	NA	NA	NA	NA	NA	0.00399643	1.24511e-05	TRUE	6.42027e-26
01.decode	TNFRSF1A.2654_19--AllOA-indep	TNFRSF1A.2654_19	AllOA-indep	826690	177517	649173	Wald ratio	1	0.0119636	0.0222574	0.590915	-0.031661	0.0555882	1.01204	0.968835	1.05716	NA	NA	NA	NA	NA	NA	NA	NA	NA	NA	NA	NA	NA	NA	NA	NA	NA	NA	NA	NA	NA	NA	NA	NA	NA	NA	NA	NA	NA	NA	NA	0.00604237	3.49488e-07	TRUE	5.36218e-46
01.decode	TNFRSF1A.2654_19--Early_AllOA-indep	TNFRSF1A.2654_19	Early_AllOA-indep	48287	6838	41449	Wald ratio	1	0.0977807	0.0956916	0.306861	-0.0897749	0.285336	1.10272	0.914137	1.33021	NA	NA	NA	NA	NA	NA	NA	NA	NA	NA	NA	NA	NA	NA	NA	NA	NA	NA	NA	NA	NA	NA	NA	NA	NA	NA	NA	NA	NA	NA	NA	0.00604237	2.16245e-05	TRUE	1.24845e-25
01.decode	TNFRSF1A.2654_19--FingerOA-indep	TNFRSF1A.2654_19	FingerOA-indep	266618	10804	255814	Wald ratio	1	-0.00996344	0.0864533	0.90825	-0.179412	0.159485	0.990086	0.835761	1.17291	NA	NA	NA	NA	NA	NA	NA	NA	NA	NA	NA	NA	NA	NA	NA	NA	NA	NA	NA	NA	NA	NA	NA	NA	NA	NA	NA	NA	NA	NA	NA	0.00604237	4.98161e-08	TRUE	7.10789e-43
01.decode	TNFRSF1A.2654_19--HandOA-indep	TNFRSF1A.2654_19	HandOA-indep	303782	20901	282881	Wald ratio	1	-0.00252526	0.0567865	0.96453	-0.113827	0.108776	0.997478	0.892412	1.11491	NA	NA	NA	NA	NA	NA	NA	NA	NA	NA	NA	NA	NA	NA	NA	NA	NA	NA	NA	NA	NA	NA	NA	NA	NA	NA	NA	NA	NA	NA	NA	0.00604237	6.50974e-09	TRUE	1.26056e-43
01.decode	TNFRSF1A.2654_19--HipOA-indep	TNFRSF1A.2654_19	HipOA-indep	353388	36445	316943	Wald ratio	1	0.0479525	0.0444223	0.280379	-0.0391153	0.13502	1.04912	0.96164	1.14456	NA	NA	NA	NA	NA	NA	NA	NA	NA	NA	NA	NA	NA	NA	NA	NA	NA	NA	NA	NA	NA	NA	NA	NA	NA	NA	NA	NA	NA	NA	NA	0.00604237	3.29739e-06	TRUE	2.2523e-42
01.decode	TNFRSF1A.2654_19--KneeHipOA-indep	TNFRSF1A.2654_19	KneeHipOA-indep	490345	89741	400604	Wald ratio	1	0.0169774	0.029835	0.569327	-0.0414992	0.0754541	1.01712	0.95935	1.07837	NA	NA	NA	NA	NA	NA	NA	NA	NA	NA	NA	NA	NA	NA	NA	NA	NA	NA	NA	NA	NA	NA	NA	NA	NA	NA	NA	NA	NA	NA	NA	0.00604237	6.60375e-07	TRUE	1.53684e-44
01.decode	TNFRSF1A.2654_19--KneeOA-indep	TNFRSF1A.2654_19	KneeOA-indep	396054	62497	333557	Wald ratio	1	0.00489311	0.0343591	0.886755	-0.0624507	0.0722369	1.00491	0.939459	1.07491	NA	NA	NA	NA	NA	NA	NA	NA	NA	NA	NA	NA	NA	NA	NA	NA	NA	NA	NA	NA	NA	NA	NA	NA	NA	NA	NA	NA	NA	NA	NA	0.00604237	5.12077e-08	TRUE	1.65253e-44
01.decode	TNFRSF1A.2654_19--SpineOA-indep	TNFRSF1A.2654_19	SpineOA-indep	333950	28372	305578	Wald ratio	1	0.110566	0.0489145	0.0237968	0.0146937	0.206438	1.11691	1.0148	1.22929	NA	NA	NA	NA	NA	NA	NA	NA	NA	NA	NA	NA	NA	NA	NA	NA	NA	NA	NA	NA	NA	NA	NA	NA	NA	NA	NA	NA	NA	NA	NA	0.00604237	1.52998e-05	TRUE	5.79373e-40
01.decode	TNFRSF1A.2654_19--THR-indep	TNFRSF1A.2654_19	THR-indep	319037	23021	296016	Wald ratio	1	0.0641159	0.0557297	0.249946	-0.0451143	0.173346	1.06622	0.955888	1.18928	NA	NA	NA	NA	NA	NA	NA	NA	NA	NA	NA	NA	NA	NA	NA	NA	NA	NA	NA	NA	NA	NA	NA	NA	NA	NA	NA	NA	NA	NA	NA	0.00604237	4.14877e-06	TRUE	9.55556e-42
01.decode	TNFRSF1A.2654_19--ThumbOA-indep	TNFRSF1A.2654_19	ThumbOA-indep	247455	10536	236919	Wald ratio	1	-0.0901705	0.0799483	0.259379	-0.246869	0.0665281	0.913775	0.781243	1.06879	NA	NA	NA	NA	NA	NA	NA	NA	NA	NA	NA	NA	NA	NA	NA	NA	NA	NA	NA	NA	NA	NA	NA	NA	NA	NA	NA	NA	NA	NA	NA	0.00604237	5.14064e-06	TRUE	2.1824e-40
01.decode	TNFRSF1A.2654_19--TJR-indep	TNFRSF1A.2654_19	TJR-indep	368576	40887	327689	Wald ratio	1	0.0336099	0.042818	0.432484	-0.0503134	0.117533	1.03418	0.950931	1.12472	NA	NA	NA	NA	NA	NA	NA	NA	NA	NA	NA	NA	NA	NA	NA	NA	NA	NA	NA	NA	NA	NA	NA	NA	NA	NA	NA	NA	NA	NA	NA	0.00604237	1.6717e-06	TRUE	4.33682e-43
01.decode	TNFRSF1A.2654_19--TKR-indep	TNFRSF1A.2654_19	TKR-indep	252041	18200	233841	Wald ratio	1	0.00735741	0.059919	0.902274	-0.110084	0.124799	1.00738	0.895759	1.13292	NA	NA	NA	NA	NA	NA	NA	NA	NA	NA	NA	NA	NA	NA	NA	NA	NA	NA	NA	NA	NA	NA	NA	NA	NA	NA	NA	NA	NA	NA	NA	0.00604237	5.98211e-08	TRUE	1.4158e-42
01.decode	TNFRSF1B.3152_57--AllOA-indep	TNFRSF1B.3152_57	AllOA-indep	826690	177517	649173	Wald ratio	1	0.00427285	0.0220284	0.846199	-0.0389028	0.0474485	1.00428	0.961844	1.04859	NA	NA	NA	NA	NA	NA	NA	NA	NA	NA	NA	NA	NA	NA	NA	NA	NA	NA	NA	NA	NA	NA	NA	NA	NA	NA	NA	NA	NA	NA	NA	0.00481592	4.55122e-08	TRUE	2.59767e-37
01.decode	TNFRSF1B.3152_57--Early_AllOA-indep	TNFRSF1B.3152_57	Early_AllOA-indep	48287	6838	41449	Wald ratio	1	0.0294712	0.0939053	0.753643	-0.154583	0.213526	1.02991	0.856772	1.23804	NA	NA	NA	NA	NA	NA	NA	NA	NA	NA	NA	NA	NA	NA	NA	NA	NA	NA	NA	NA	NA	NA	NA	NA	NA	NA	NA	NA	NA	NA	NA	0.00481592	2.03989e-06	TRUE	2.28234e-22
01.decode	TNFRSF1B.3152_57--FingerOA-indep	TNFRSF1B.3152_57	FingerOA-indep	266618	10804	255814	Wald ratio	1	0.0219445	0.0887055	0.80461	-0.151918	0.195807	1.02219	0.859059	1.21629	NA	NA	NA	NA	NA	NA	NA	NA	NA	NA	NA	NA	NA	NA	NA	NA	NA	NA	NA	NA	NA	NA	NA	NA	NA	NA	NA	NA	NA	NA	NA	0.00481592	2.29543e-07	TRUE	3.10103e-34
01.decode	TNFRSF1B.3152_57--HandOA-indep	TNFRSF1B.3152_57	HandOA-indep	303782	20901	282881	Wald ratio	1	-0.0498021	0.0611223	0.41519	-0.169602	0.0699975	0.951418	0.844001	1.07251	NA	NA	NA	NA	NA	NA	NA	NA	NA	NA	NA	NA	NA	NA	NA	NA	NA	NA	NA	NA	NA	NA	NA	NA	NA	NA	NA	NA	NA	NA	NA	0.00481592	2.18543e-06	TRUE	9.27055e-34
01.decode	TNFRSF1B.3152_57--HipOA-indep	TNFRSF1B.3152_57	HipOA-indep	353388	36445	316943	Wald ratio	1	-0.0079936	0.0453016	0.859938	-0.0967848	0.0807976	0.992038	0.907751	1.08415	NA	NA	NA	NA	NA	NA	NA	NA	NA	NA	NA	NA	NA	NA	NA	NA	NA	NA	NA	NA	NA	NA	NA	NA	NA	NA	NA	NA	NA	NA	NA	0.00481592	8.81066e-08	TRUE	2.24283e-35
01.decode	TNFRSF1B.3152_57--KneeHipOA-indep	TNFRSF1B.3152_57	KneeHipOA-indep	490345	89741	400604	Wald ratio	1	-0.00353754	0.0311764	0.909659	-0.0646434	0.0575683	0.996469	0.937402	1.05926	NA	NA	NA	NA	NA	NA	NA	NA	NA	NA	NA	NA	NA	NA	NA	NA	NA	NA	NA	NA	NA	NA	NA	NA	NA	NA	NA	NA	NA	NA	NA	0.00481592	2.62573e-08	TRUE	2.17775e-36
01.decode	TNFRSF1B.3152_57--KneeOA-indep	TNFRSF1B.3152_57	KneeOA-indep	396054	62497	333557	Wald ratio	1	0.0118434	0.0361757	0.743375	-0.0590608	0.0827477	1.01191	0.942649	1.08627	NA	NA	NA	NA	NA	NA	NA	NA	NA	NA	NA	NA	NA	NA	NA	NA	NA	NA	NA	NA	NA	NA	NA	NA	NA	NA	NA	NA	NA	NA	NA	0.00481592	2.70628e-07	TRUE	1.72411e-35
01.decode	TNFRSF1B.3152_57--SpineOA-indep	TNFRSF1B.3152_57	SpineOA-indep	333950	28372	305578	Wald ratio	1	0.0500638	0.050281	0.319406	-0.0484869	0.148614	1.05134	0.95267	1.16023	NA	NA	NA	NA	NA	NA	NA	NA	NA	NA	NA	NA	NA	NA	NA	NA	NA	NA	NA	NA	NA	NA	NA	NA	NA	NA	NA	NA	NA	NA	NA	0.00481592	2.96866e-06	TRUE	7.84254e-34
01.decode	TNFRSF1B.3152_57--THR-indep	TNFRSF1B.3152_57	THR-indep	319037	23021	296016	Wald ratio	1	0.0404169	0.0545614	0.458839	-0.0665234	0.147357	1.04124	0.935641	1.15877	NA	NA	NA	NA	NA	NA	NA	NA	NA	NA	NA	NA	NA	NA	NA	NA	NA	NA	NA	NA	NA	NA	NA	NA	NA	NA	NA	NA	NA	NA	NA	0.00481592	1.71996e-06	TRUE	4.4475e-34
01.decode	TNFRSF1B.3152_57--ThumbOA-indep	TNFRSF1B.3152_57	ThumbOA-indep	247455	10536	236919	Wald ratio	1	0.0155309	0.0824039	0.850506	-0.145981	0.177043	1.01565	0.864174	1.19368	NA	NA	NA	NA	NA	NA	NA	NA	NA	NA	NA	NA	NA	NA	NA	NA	NA	NA	NA	NA	NA	NA	NA	NA	NA	NA	NA	NA	NA	NA	NA	0.00481592	1.43551e-07	TRUE	4.90178e-34
01.decode	TNFRSF1B.3152_57--TJR-indep	TNFRSF1B.3152_57	TJR-indep	368576	40887	327689	Wald ratio	1	-0.000284862	0.0448091	0.994928	-0.0881108	0.0875411	0.999715	0.915659	1.09149	NA	NA	NA	NA	NA	NA	NA	NA	NA	NA	NA	NA	NA	NA	NA	NA	NA	NA	NA	NA	NA	NA	NA	NA	NA	NA	NA	NA	NA	NA	NA	0.00481592	1.09651e-10	TRUE	8.78691e-36
01.decode	TNFRSF1B.3152_57--TKR-indep	TNFRSF1B.3152_57	TKR-indep	252041	18200	233841	Wald ratio	1	-0.0267546	0.0606348	0.659037	-0.145599	0.0920895	0.9736	0.864504	1.09646	NA	NA	NA	NA	NA	NA	NA	NA	NA	NA	NA	NA	NA	NA	NA	NA	NA	NA	NA	NA	NA	NA	NA	NA	NA	NA	NA	NA	NA	NA	NA	0.00481592	7.72481e-07	TRUE	1.21277e-33
01.decode	TNFRSF1B.8368_102--AllOA-indep	TNFRSF1B.8368_102	AllOA-indep	826690	177517	649173	Wald ratio	1	0.00281336	0.0145041	0.846199	-0.0256147	0.0312414	1.00282	0.974711	1.03173	NA	NA	NA	NA	NA	NA	NA	NA	NA	NA	NA	NA	NA	NA	NA	NA	NA	NA	NA	NA	NA	NA	NA	NA	NA	NA	NA	NA	NA	NA	NA	0.0108563	4.55122e-08	TRUE	2.37167e-82
01.decode	TNFRSF1B.8368_102--Early_AllOA-indep	TNFRSF1B.8368_102	Early_AllOA-indep	48287	6838	41449	Wald ratio	1	0.0194046	0.0618299	0.753643	-0.101782	0.140591	1.01959	0.903227	1.15095	NA	NA	NA	NA	NA	NA	NA	NA	NA	NA	NA	NA	NA	NA	NA	NA	NA	NA	NA	NA	NA	NA	NA	NA	NA	NA	NA	NA	NA	NA	NA	0.0108563	2.03989e-06	TRUE	3.62571e-49
01.decode	TNFRSF1B.8368_102--FingerOA-indep	TNFRSF1B.8368_102	FingerOA-indep	266618	10804	255814	Wald ratio	1	0.0144489	0.0584062	0.80461	-0.100027	0.128925	1.01455	0.904813	1.1376	NA	NA	NA	NA	NA	NA	NA	NA	NA	NA	NA	NA	NA	NA	NA	NA	NA	NA	NA	NA	NA	NA	NA	NA	NA	NA	NA	NA	NA	NA	NA	0.0108563	2.29543e-07	TRUE	1.37714e-75
01.decode	TNFRSF1B.8368_102--HandOA-indep	TNFRSF1B.8368_102	HandOA-indep	303782	20901	282881	Wald ratio	1	-0.0327911	0.0402446	0.41519	-0.111671	0.0460883	0.967741	0.894339	1.04717	NA	NA	NA	NA	NA	NA	NA	NA	NA	NA	NA	NA	NA	NA	NA	NA	NA	NA	NA	NA	NA	NA	NA	NA	NA	NA	NA	NA	NA	NA	NA	0.0108563	2.18543e-06	TRUE	3.13275e-75
01.decode	TNFRSF1B.8368_102--HipOA-indep	TNFRSF1B.8368_102	HipOA-indep	353388	36445	316943	Wald ratio	1	-0.00526321	0.0298279	0.859938	-0.0637258	0.0531994	0.994751	0.938262	1.05464	NA	NA	NA	NA	NA	NA	NA	NA	NA	NA	NA	NA	NA	NA	NA	NA	NA	NA	NA	NA	NA	NA	NA	NA	NA	NA	NA	NA	NA	NA	NA	0.0108563	8.81066e-08	TRUE	4.89461e-78
01.decode	TNFRSF1B.8368_102--KneeHipOA-indep	TNFRSF1B.8368_102	KneeHipOA-indep	490345	89741	400604	Wald ratio	1	-0.00232922	0.0205274	0.909659	-0.042563	0.0379046	0.997673	0.95833	1.03863	NA	NA	NA	NA	NA	NA	NA	NA	NA	NA	NA	NA	NA	NA	NA	NA	NA	NA	NA	NA	NA	NA	NA	NA	NA	NA	NA	NA	NA	NA	NA	0.0108563	2.62573e-08	TRUE	3.17175e-80
01.decode	TNFRSF1B.8368_102--KneeOA-indep	TNFRSF1B.8368_102	KneeOA-indep	396054	62497	333557	Wald ratio	1	0.00779806	0.0238191	0.743375	-0.0388873	0.0544834	1.00783	0.961859	1.05599	NA	NA	NA	NA	NA	NA	NA	NA	NA	NA	NA	NA	NA	NA	NA	NA	NA	NA	NA	NA	NA	NA	NA	NA	NA	NA	NA	NA	NA	NA	NA	0.0108563	2.70628e-07	TRUE	1.8401e-78
01.decode	TNFRSF1B.8368_102--SpineOA-indep	TNFRSF1B.8368_102	SpineOA-indep	333950	28372	305578	Wald ratio	1	0.0329634	0.0331064	0.319406	-0.0319252	0.0978519	1.03351	0.968579	1.1028	NA	NA	NA	NA	NA	NA	NA	NA	NA	NA	NA	NA	NA	NA	NA	NA	NA	NA	NA	NA	NA	NA	NA	NA	NA	NA	NA	NA	NA	NA	NA	0.0108563	2.96866e-06	TRUE	1.40958e-75
01.decode	TNFRSF1B.8368_102--THR-indep	TNFRSF1B.8368_102	THR-indep	319037	23021	296016	Wald ratio	1	0.0266116	0.0359247	0.458839	-0.0438009	0.0970241	1.02697	0.957145	1.10189	NA	NA	NA	NA	NA	NA	NA	NA	NA	NA	NA	NA	NA	NA	NA	NA	NA	NA	NA	NA	NA	NA	NA	NA	NA	NA	NA	NA	NA	NA	NA	0.0108563	1.71996e-06	TRUE	7.75074e-76
01.decode	TNFRSF1B.8368_102--ThumbOA-indep	TNFRSF1B.8368_102	ThumbOA-indep	247455	10536	236919	Wald ratio	1	0.010226	0.0542571	0.850506	-0.0961179	0.11657	1.01028	0.908357	1.12364	NA	NA	NA	NA	NA	NA	NA	NA	NA	NA	NA	NA	NA	NA	NA	NA	NA	NA	NA	NA	NA	NA	NA	NA	NA	NA	NA	NA	NA	NA	NA	0.0108563	1.43551e-07	TRUE	4.58172e-75
01.decode	TNFRSF1B.8368_102--TJR-indep	TNFRSF1B.8368_102	TJR-indep	368576	40887	327689	Wald ratio	1	-0.000187561	0.0295036	0.994928	-0.0580146	0.0576395	0.999812	0.943636	1.05933	NA	NA	NA	NA	NA	NA	NA	NA	NA	NA	NA	NA	NA	NA	NA	NA	NA	NA	NA	NA	NA	NA	NA	NA	NA	NA	NA	NA	NA	NA	NA	0.0108563	1.09651e-10	TRUE	9.60796e-79
01.decode	TNFRSF1B.8368_102--TKR-indep	TNFRSF1B.8368_102	TKR-indep	252041	18200	233841	Wald ratio	1	-0.017616	0.0399236	0.659037	-0.0958663	0.0606343	0.982538	0.908585	1.06251	NA	NA	NA	NA	NA	NA	NA	NA	NA	NA	NA	NA	NA	NA	NA	NA	NA	NA	NA	NA	NA	NA	NA	NA	NA	NA	NA	NA	NA	NA	NA	0.0108563	7.72481e-07	TRUE	1.57204e-74
01.decode	TNFSF8.3421_54--AllOA-indep	TNFSF8.3421_54	AllOA-indep	826690	177517	649173	Wald ratio	1	-0.0209381	0.0193083	0.278182	-0.0587823	0.0169061	0.97928	0.942912	1.01705	NA	NA	NA	NA	NA	NA	NA	NA	NA	NA	NA	NA	NA	NA	NA	NA	NA	NA	NA	NA	NA	NA	NA	NA	NA	NA	NA	NA	NA	NA	NA	0.00791191	1.42248e-06	TRUE	4.79469e-59
01.decode	TNFSF8.3421_54--Early_AllOA-indep	TNFSF8.3421_54	Early_AllOA-indep	48287	6838	41449	Wald ratio	1	0.058118	0.096981	0.548991	-0.131965	0.248201	1.05984	0.876372	1.28172	NA	NA	NA	NA	NA	NA	NA	NA	NA	NA	NA	NA	NA	NA	NA	NA	NA	NA	NA	NA	NA	NA	NA	NA	NA	NA	NA	NA	NA	NA	NA	0.00791191	7.43771e-06	TRUE	4.74884e-35
01.decode	TNFSF8.3421_54--FingerOA-indep	TNFSF8.3421_54	FingerOA-indep	266618	10804	255814	Wald ratio	1	-0.0355703	0.0727221	0.624753	-0.178106	0.106965	0.965055	0.836854	1.1129	NA	NA	NA	NA	NA	NA	NA	NA	NA	NA	NA	NA	NA	NA	NA	NA	NA	NA	NA	NA	NA	NA	NA	NA	NA	NA	NA	NA	NA	NA	NA	0.00791191	8.97337e-07	TRUE	8.44797e-55
01.decode	TNFSF8.3421_54--HandOA-indep	TNFSF8.3421_54	HandOA-indep	303782	20901	282881	Wald ratio	1	-0.0564099	0.0521867	0.27973	-0.158696	0.045876	0.945152	0.853256	1.04694	NA	NA	NA	NA	NA	NA	NA	NA	NA	NA	NA	NA	NA	NA	NA	NA	NA	NA	NA	NA	NA	NA	NA	NA	NA	NA	NA	NA	NA	NA	NA	0.00791191	3.84621e-06	TRUE	2.427e-54
01.decode	TNFSF8.3421_54--HipOA-indep	TNFSF8.3421_54	HipOA-indep	353388	36445	316943	Wald ratio	1	-0.0444477	0.0393164	0.258259	-0.121508	0.0326123	0.956526	0.885584	1.03315	NA	NA	NA	NA	NA	NA	NA	NA	NA	NA	NA	NA	NA	NA	NA	NA	NA	NA	NA	NA	NA	NA	NA	NA	NA	NA	NA	NA	NA	NA	NA	0.00791191	3.61662e-06	TRUE	3.40441e-55
01.decode	TNFSF8.3421_54--KneeHipOA-indep	TNFSF8.3421_54	KneeHipOA-indep	490345	89741	400604	Wald ratio	1	-0.00658484	0.0261562	0.801234	-0.0578509	0.0446812	0.993437	0.943791	1.04569	NA	NA	NA	NA	NA	NA	NA	NA	NA	NA	NA	NA	NA	NA	NA	NA	NA	NA	NA	NA	NA	NA	NA	NA	NA	NA	NA	NA	NA	NA	NA	0.00791191	1.29253e-07	TRUE	1.54083e-58
01.decode	TNFSF8.3421_54--KneeOA-indep	TNFSF8.3421_54	KneeOA-indep	396054	62497	333557	Wald ratio	1	0.0104215	0.031244	0.738717	-0.0508167	0.0716597	1.01048	0.950453	1.07429	NA	NA	NA	NA	NA	NA	NA	NA	NA	NA	NA	NA	NA	NA	NA	NA	NA	NA	NA	NA	NA	NA	NA	NA	NA	NA	NA	NA	NA	NA	NA	0.00791191	2.80916e-07	TRUE	1.97637e-57
01.decode	TNFSF8.3421_54--SpineOA-indep	TNFSF8.3421_54	SpineOA-indep	333950	28372	305578	Wald ratio	1	-0.0262617	0.0449485	0.559044	-0.114361	0.0618374	0.97408	0.891936	1.06379	NA	NA	NA	NA	NA	NA	NA	NA	NA	NA	NA	NA	NA	NA	NA	NA	NA	NA	NA	NA	NA	NA	NA	NA	NA	NA	NA	NA	NA	NA	NA	0.00791191	1.0222e-06	TRUE	5.29415e-56
01.decode	TNFSF8.3421_54--THR-indep	TNFSF8.3421_54	THR-indep	319037	23021	296016	Wald ratio	1	-0.0754673	0.0450525	0.093915	-0.16377	0.0128355	0.92731	0.848937	1.01292	NA	NA	NA	NA	NA	NA	NA	NA	NA	NA	NA	NA	NA	NA	NA	NA	NA	NA	NA	NA	NA	NA	NA	NA	NA	NA	NA	NA	NA	NA	NA	0.00791191	8.7951e-06	TRUE	2.14307e-53
01.decode	TNFSF8.3421_54--ThumbOA-indep	TNFSF8.3421_54	ThumbOA-indep	247455	10536	236919	Wald ratio	1	-0.0795572	0.0680153	0.242124	-0.212867	0.0537528	0.923525	0.808263	1.05522	NA	NA	NA	NA	NA	NA	NA	NA	NA	NA	NA	NA	NA	NA	NA	NA	NA	NA	NA	NA	NA	NA	NA	NA	NA	NA	NA	NA	NA	NA	NA	0.00791191	5.52908e-06	TRUE	1.15177e-52
01.decode	TNFSF8.3421_54--TJR-indep	TNFSF8.3421_54	TJR-indep	368576	40887	327689	Wald ratio	1	-0.0533369	0.0352775	0.130553	-0.122481	0.015807	0.948061	0.884723	1.01593	NA	NA	NA	NA	NA	NA	NA	NA	NA	NA	NA	NA	NA	NA	NA	NA	NA	NA	NA	NA	NA	NA	NA	NA	NA	NA	NA	NA	NA	NA	NA	0.00791191	6.20205e-06	TRUE	1.12615e-54
01.decode	TNFSF8.3421_54--TKR-indep	TNFSF8.3421_54	TKR-indep	252041	18200	233841	Wald ratio	1	-0.0402124	0.049863	0.419979	-0.137944	0.0575191	0.960585	0.871148	1.05921	NA	NA	NA	NA	NA	NA	NA	NA	NA	NA	NA	NA	NA	NA	NA	NA	NA	NA	NA	NA	NA	NA	NA	NA	NA	NA	NA	NA	NA	NA	NA	0.00791191	2.58045e-06	TRUE	1.16613e-53
01.decode	TP53I3.17748_21--AllOA-indep	TP53I3.17748_21	AllOA-indep	826690	177517	649173	Wald ratio	1	-0.00716643	0.00778357	0.3572	-0.0224222	0.00808936	0.992859	0.977827	1.00812	NA	NA	NA	NA	NA	NA	NA	NA	NA	NA	NA	NA	NA	NA	NA	NA	NA	NA	NA	NA	NA	NA	NA	NA	NA	NA	NA	NA	NA	NA	NA	0.0381019	1.02543e-06	TRUE	2.17704e-287
01.decode	TP53I3.17748_21--Early_AllOA-indep	TP53I3.17748_21	Early_AllOA-indep	48287	6838	41449	Wald ratio	1	0.00604319	0.0325782	0.852838	-0.0578101	0.0698965	1.00606	0.943829	1.0724	NA	NA	NA	NA	NA	NA	NA	NA	NA	NA	NA	NA	NA	NA	NA	NA	NA	NA	NA	NA	NA	NA	NA	NA	NA	NA	NA	NA	NA	NA	NA	0.0381019	7.12641e-07	TRUE	4.08946e-174
01.decode	TP53I3.17748_21--FingerOA-indep	TP53I3.17748_21	FingerOA-indep	266618	10804	255814	Wald ratio	1	-0.0327504	0.0314245	0.297322	-0.0943425	0.0288416	0.96778	0.909971	1.02926	NA	NA	NA	NA	NA	NA	NA	NA	NA	NA	NA	NA	NA	NA	NA	NA	NA	NA	NA	NA	NA	NA	NA	NA	NA	NA	NA	NA	NA	NA	NA	0.0381019	4.0739e-06	TRUE	4.43922e-262
01.decode	TP53I3.17748_21--HandOA-indep	TP53I3.17748_21	HandOA-indep	303782	20901	282881	Wald ratio	1	-0.027474	0.0212917	0.196925	-0.0692056	0.0142577	0.9729	0.933135	1.01436	NA	NA	NA	NA	NA	NA	NA	NA	NA	NA	NA	NA	NA	NA	NA	NA	NA	NA	NA	NA	NA	NA	NA	NA	NA	NA	NA	NA	NA	NA	NA	0.0381019	5.48106e-06	TRUE	5.47158e-265
01.decode	TP53I3.17748_21--HipOA-indep	TP53I3.17748_21	HipOA-indep	353388	36445	316943	Wald ratio	1	0.00239556	0.0156148	0.87807	-0.0282094	0.0330005	1.0024	0.972185	1.03355	NA	NA	NA	NA	NA	NA	NA	NA	NA	NA	NA	NA	NA	NA	NA	NA	NA	NA	NA	NA	NA	NA	NA	NA	NA	NA	NA	NA	NA	NA	NA	0.0381019	6.66033e-08	TRUE	1.30549e-274
01.decode	TP53I3.17748_21--KneeHipOA-indep	TP53I3.17748_21	KneeHipOA-indep	490345	89741	400604	Wald ratio	1	-0.0117516	0.0103357	0.255544	-0.0320095	0.00850644	0.988317	0.968497	1.00854	NA	NA	NA	NA	NA	NA	NA	NA	NA	NA	NA	NA	NA	NA	NA	NA	NA	NA	NA	NA	NA	NA	NA	NA	NA	NA	NA	NA	NA	NA	NA	0.0381019	2.63638e-06	TRUE	7.33558e-278
01.decode	TP53I3.17748_21--KneeOA-indep	TP53I3.17748_21	KneeOA-indep	396054	62497	333557	Wald ratio	1	-0.0194459	0.0119888	0.104801	-0.0429439	0.00405207	0.980742	0.957965	1.00406	NA	NA	NA	NA	NA	NA	NA	NA	NA	NA	NA	NA	NA	NA	NA	NA	NA	NA	NA	NA	NA	NA	NA	NA	NA	NA	NA	NA	NA	NA	NA	0.0381019	6.64285e-06	TRUE	6.98826e-271
01.decode	TP53I3.17748_21--SpineOA-indep	TP53I3.17748_21	SpineOA-indep	333950	28372	305578	Wald ratio	1	0.00920658	0.0171915	0.592282	-0.0244887	0.0429019	1.00925	0.975809	1.04384	NA	NA	NA	NA	NA	NA	NA	NA	NA	NA	NA	NA	NA	NA	NA	NA	NA	NA	NA	NA	NA	NA	NA	NA	NA	NA	NA	NA	NA	NA	NA	0.0381019	8.588e-07	TRUE	2.41597e-271
01.decode	TP53I3.17748_21--THR-indep	TP53I3.17748_21	THR-indep	319037	23021	296016	Wald ratio	1	0.00844904	0.0188006	0.653142	-0.0284002	0.0452983	1.00848	0.971999	1.04634	NA	NA	NA	NA	NA	NA	NA	NA	NA	NA	NA	NA	NA	NA	NA	NA	NA	NA	NA	NA	NA	NA	NA	NA	NA	NA	NA	NA	NA	NA	NA	0.0381019	6.33042e-07	TRUE	1.68116e-270
01.decode	TP53I3.17748_21--ThumbOA-indep	TP53I3.17748_21	ThumbOA-indep	247455	10536	236919	Wald ratio	1	0.0121579	0.029453	0.679761	-0.04557	0.0698857	1.01223	0.955453	1.07239	NA	NA	NA	NA	NA	NA	NA	NA	NA	NA	NA	NA	NA	NA	NA	NA	NA	NA	NA	NA	NA	NA	NA	NA	NA	NA	NA	NA	NA	NA	NA	0.0381019	6.88596e-07	TRUE	7.00336e-263
01.decode	TP53I3.17748_21--TJR-indep	TP53I3.17748_21	TJR-indep	368576	40887	327689	Wald ratio	1	-0.000813576	0.0145031	0.955265	-0.0292397	0.0276126	0.999187	0.971184	1.028	NA	NA	NA	NA	NA	NA	NA	NA	NA	NA	NA	NA	NA	NA	NA	NA	NA	NA	NA	NA	NA	NA	NA	NA	NA	NA	NA	NA	NA	NA	NA	0.0381019	8.53784e-09	TRUE	4.28045e-276
01.decode	TP53I3.17748_21--TKR-indep	TP53I3.17748_21	TKR-indep	252041	18200	233841	Wald ratio	1	-0.0134634	0.0208043	0.517537	-0.0542398	0.027313	0.986627	0.947205	1.02769	NA	NA	NA	NA	NA	NA	NA	NA	NA	NA	NA	NA	NA	NA	NA	NA	NA	NA	NA	NA	NA	NA	NA	NA	NA	NA	NA	NA	NA	NA	NA	0.0381019	1.66165e-06	TRUE	2.93929e-262
01.decode	TPM4.9863_1--AllOA-indep	TPM4.9863_1	AllOA-indep	826690	177517	649173	Wald ratio	1	0.0145554	0.0393645	0.711563	-0.0625991	0.0917099	1.01466	0.93932	1.09605	NA	NA	NA	NA	NA	NA	NA	NA	NA	NA	NA	NA	NA	NA	NA	NA	NA	NA	NA	NA	NA	NA	NA	NA	NA	NA	NA	NA	NA	NA	NA	0.00198754	1.65384e-07	TRUE	3.94906e-16
01.decode	TPM4.9863_1--Early_AllOA-indep	TPM4.9863_1	Early_AllOA-indep	48287	6838	41449	Wald ratio	1	-0.103393	0.173139	0.550395	-0.442745	0.235959	0.901773	0.642271	1.26612	NA	NA	NA	NA	NA	NA	NA	NA	NA	NA	NA	NA	NA	NA	NA	NA	NA	NA	NA	NA	NA	NA	NA	NA	NA	NA	NA	NA	NA	NA	NA	0.00198754	7.38556e-06	TRUE	2.15912e-09
01.decode	TPM4.9863_1--FingerOA-indep	TPM4.9863_1	FingerOA-indep	266618	10804	255814	Wald ratio	1	-0.0455526	0.153183	0.766182	-0.345792	0.254687	0.955469	0.70766	1.29006	NA	NA	NA	NA	NA	NA	NA	NA	NA	NA	NA	NA	NA	NA	NA	NA	NA	NA	NA	NA	NA	NA	NA	NA	NA	NA	NA	NA	NA	NA	NA	0.00198754	3.31679e-07	TRUE	7.21488e-15
01.decode	TPM4.9863_1--HandOA-indep	TPM4.9863_1	HandOA-indep	303782	20901	282881	Wald ratio	1	-0.0333879	0.110708	0.762969	-0.250376	0.1836	0.967163	0.778508	1.20154	NA	NA	NA	NA	NA	NA	NA	NA	NA	NA	NA	NA	NA	NA	NA	NA	NA	NA	NA	NA	NA	NA	NA	NA	NA	NA	NA	NA	NA	NA	NA	0.00198754	2.99405e-07	TRUE	4.43046e-15
01.decode	TPM4.9863_1--HipOA-indep	TPM4.9863_1	HipOA-indep	353388	36445	316943	Wald ratio	1	0.0779766	0.0807738	0.33436	-0.0803401	0.236293	1.0811	0.922802	1.26655	NA	NA	NA	NA	NA	NA	NA	NA	NA	NA	NA	NA	NA	NA	NA	NA	NA	NA	NA	NA	NA	NA	NA	NA	NA	NA	NA	NA	NA	NA	NA	0.00198754	2.63717e-06	TRUE	1.28724e-14
01.decode	TPM4.9863_1--KneeHipOA-indep	TPM4.9863_1	KneeHipOA-indep	490345	89741	400604	Wald ratio	1	-0.0283718	0.0544018	0.602002	-0.134999	0.0782557	0.972027	0.873717	1.0814	NA	NA	NA	NA	NA	NA	NA	NA	NA	NA	NA	NA	NA	NA	NA	NA	NA	NA	NA	NA	NA	NA	NA	NA	NA	NA	NA	NA	NA	NA	NA	0.00198754	5.54686e-07	TRUE	1.63156e-15
01.decode	TPM4.9863_1--KneeOA-indep	TPM4.9863_1	KneeOA-indep	396054	62497	333557	Wald ratio	1	-0.0650736	0.0631282	0.302627	-0.188805	0.0586578	0.936998	0.827948	1.06041	NA	NA	NA	NA	NA	NA	NA	NA	NA	NA	NA	NA	NA	NA	NA	NA	NA	NA	NA	NA	NA	NA	NA	NA	NA	NA	NA	NA	NA	NA	NA	0.00198754	2.68293e-06	TRUE	9.74057e-15
01.decode	TPM4.9863_1--SpineOA-indep	TPM4.9863_1	SpineOA-indep	333950	28372	305578	Wald ratio	1	-0.0124816	0.0897995	0.889455	-0.188489	0.163525	0.987596	0.82821	1.17766	NA	NA	NA	NA	NA	NA	NA	NA	NA	NA	NA	NA	NA	NA	NA	NA	NA	NA	NA	NA	NA	NA	NA	NA	NA	NA	NA	NA	NA	NA	NA	0.00198754	5.78512e-08	TRUE	2.11963e-15
01.decode	TPM4.9863_1--THR-indep	TPM4.9863_1	THR-indep	319037	23021	296016	Wald ratio	1	-0.0600055	0.0962461	0.532983	-0.248648	0.128637	0.941759	0.779854	1.13728	NA	NA	NA	NA	NA	NA	NA	NA	NA	NA	NA	NA	NA	NA	NA	NA	NA	NA	NA	NA	NA	NA	NA	NA	NA	NA	NA	NA	NA	NA	NA	0.00198754	1.21837e-06	TRUE	8.33235e-15
01.decode	TPM4.9863_1--ThumbOA-indep	TPM4.9863_1	ThumbOA-indep	247455	10536	236919	Wald ratio	1	0.0851331	0.145006	0.557136	-0.199079	0.369345	1.08886	0.819485	1.44679	NA	NA	NA	NA	NA	NA	NA	NA	NA	NA	NA	NA	NA	NA	NA	NA	NA	NA	NA	NA	NA	NA	NA	NA	NA	NA	NA	NA	NA	NA	NA	0.00198754	1.39294e-06	TRUE	2.18369e-14
01.decode	TPM4.9863_1--TJR-indep	TPM4.9863_1	TJR-indep	368576	40887	327689	Wald ratio	1	-0.0851967	0.0740055	0.249641	-0.230247	0.059854	0.918332	0.794337	1.06168	NA	NA	NA	NA	NA	NA	NA	NA	NA	NA	NA	NA	NA	NA	NA	NA	NA	NA	NA	NA	NA	NA	NA	NA	NA	NA	NA	NA	NA	NA	NA	0.00198754	3.59578e-06	TRUE	1.68472e-14
01.decode	TPM4.9863_1--TKR-indep	TPM4.9863_1	TKR-indep	252041	18200	233841	Wald ratio	1	-0.139388	0.102909	0.175584	-0.341089	0.0623137	0.869891	0.710996	1.0643	NA	NA	NA	NA	NA	NA	NA	NA	NA	NA	NA	NA	NA	NA	NA	NA	NA	NA	NA	NA	NA	NA	NA	NA	NA	NA	NA	NA	NA	NA	NA	0.00198754	7.27905e-06	TRUE	1.5739e-13
01.decode	TPP1.17691_1--AllOA-indep	TPP1.17691_1	AllOA-indep	826690	177517	649173	Wald ratio	1	-0.00652546	0.0190622	0.732107	-0.0438874	0.0308365	0.993496	0.957062	1.03132	NA	NA	NA	NA	NA	NA	NA	NA	NA	NA	NA	NA	NA	NA	NA	NA	NA	NA	NA	NA	NA	NA	NA	NA	NA	NA	NA	NA	NA	NA	NA	0.00741742	1.41753e-07	TRUE	1.85066e-56
01.decode	TPP1.17691_1--Early_AllOA-indep	TPP1.17691_1	Early_AllOA-indep	48287	6838	41449	Wald ratio	1	0.108525	0.0825965	0.188872	-0.0533638	0.270415	1.11463	0.948035	1.31051	NA	NA	NA	NA	NA	NA	NA	NA	NA	NA	NA	NA	NA	NA	NA	NA	NA	NA	NA	NA	NA	NA	NA	NA	NA	NA	NA	NA	NA	NA	NA	0.00741742	3.5754e-05	TRUE	1.62002e-30
01.decode	TPP1.17691_1--FingerOA-indep	TPP1.17691_1	FingerOA-indep	266618	10804	255814	Wald ratio	1	-0.000521782	0.0707858	0.994119	-0.139262	0.138218	0.999478	0.87	1.14823	NA	NA	NA	NA	NA	NA	NA	NA	NA	NA	NA	NA	NA	NA	NA	NA	NA	NA	NA	NA	NA	NA	NA	NA	NA	NA	NA	NA	NA	NA	NA	0.00741742	2.03798e-10	TRUE	1.51349e-52
01.decode	TPP1.17691_1--HandOA-indep	TPP1.17691_1	HandOA-indep	303782	20901	282881	Wald ratio	1	0.0244214	0.0509464	0.631686	-0.0754335	0.124276	1.02472	0.927341	1.13233	NA	NA	NA	NA	NA	NA	NA	NA	NA	NA	NA	NA	NA	NA	NA	NA	NA	NA	NA	NA	NA	NA	NA	NA	NA	NA	NA	NA	NA	NA	NA	0.00741742	7.56407e-07	TRUE	2.86768e-52
01.decode	TPP1.17691_1--HipOA-indep	TPP1.17691_1	HipOA-indep	353388	36445	316943	Wald ratio	1	-0.0549693	0.0379203	0.14717	-0.129293	0.0193544	0.946514	0.878716	1.01954	NA	NA	NA	NA	NA	NA	NA	NA	NA	NA	NA	NA	NA	NA	NA	NA	NA	NA	NA	NA	NA	NA	NA	NA	NA	NA	NA	NA	NA	NA	NA	0.00741742	5.94631e-06	TRUE	3.72235e-51
01.decode	TPP1.17691_1--KneeHipOA-indep	TPP1.17691_1	KneeHipOA-indep	490345	89741	400604	Wald ratio	1	-0.0207404	0.0254223	0.414594	-0.0705681	0.0290872	0.979473	0.931864	1.02951	NA	NA	NA	NA	NA	NA	NA	NA	NA	NA	NA	NA	NA	NA	NA	NA	NA	NA	NA	NA	NA	NA	NA	NA	NA	NA	NA	NA	NA	NA	NA	0.00741742	1.35739e-06	TRUE	5.42496e-54
01.decode	TPP1.17691_1--KneeOA-indep	TPP1.17691_1	KneeOA-indep	396054	62497	333557	Wald ratio	1	0.0124972	0.0297583	0.674517	-0.0458291	0.0708235	1.01258	0.955205	1.07339	NA	NA	NA	NA	NA	NA	NA	NA	NA	NA	NA	NA	NA	NA	NA	NA	NA	NA	NA	NA	NA	NA	NA	NA	NA	NA	NA	NA	NA	NA	NA	0.00741742	4.45306e-07	TRUE	9.01919e-54
01.decode	TPP1.17691_1--SpineOA-indep	TPP1.17691_1	SpineOA-indep	333950	28372	305578	Wald ratio	1	-0.00668784	0.0428502	0.875974	-0.0906742	0.0772985	0.993334	0.913315	1.08036	NA	NA	NA	NA	NA	NA	NA	NA	NA	NA	NA	NA	NA	NA	NA	NA	NA	NA	NA	NA	NA	NA	NA	NA	NA	NA	NA	NA	NA	NA	NA	0.00741742	7.29438e-08	TRUE	1.8195e-53
01.decode	TPP1.17691_1--THR-indep	TPP1.17691_1	THR-indep	319037	23021	296016	Wald ratio	1	-0.0143436	0.045557	0.752877	-0.103635	0.0749482	0.985759	0.901554	1.07783	NA	NA	NA	NA	NA	NA	NA	NA	NA	NA	NA	NA	NA	NA	NA	NA	NA	NA	NA	NA	NA	NA	NA	NA	NA	NA	NA	NA	NA	NA	NA	0.00741742	3.10717e-07	TRUE	6.80999e-53
01.decode	TPP1.17691_1--ThumbOA-indep	TPP1.17691_1	ThumbOA-indep	247455	10536	236919	Wald ratio	1	0.00380678	0.0690205	0.956016	-0.131473	0.139087	1.00381	0.876803	1.14922	NA	NA	NA	NA	NA	NA	NA	NA	NA	NA	NA	NA	NA	NA	NA	NA	NA	NA	NA	NA	NA	NA	NA	NA	NA	NA	NA	NA	NA	NA	NA	0.00741742	1.22932e-08	TRUE	5.60723e-52
01.decode	TPP1.17691_1--TJR-indep	TPP1.17691_1	TJR-indep	368576	40887	327689	Wald ratio	1	-0.0189339	0.0353094	0.591799	-0.0881403	0.0502724	0.981244	0.915632	1.05156	NA	NA	NA	NA	NA	NA	NA	NA	NA	NA	NA	NA	NA	NA	NA	NA	NA	NA	NA	NA	NA	NA	NA	NA	NA	NA	NA	NA	NA	NA	NA	0.00741742	7.8015e-07	TRUE	3.39656e-53
01.decode	TPP1.17691_1--TKR-indep	TPP1.17691_1	TKR-indep	252041	18200	233841	Wald ratio	1	-0.00259874	0.0523619	0.960417	-0.105228	0.100031	0.997405	0.900119	1.1052	NA	NA	NA	NA	NA	NA	NA	NA	NA	NA	NA	NA	NA	NA	NA	NA	NA	NA	NA	NA	NA	NA	NA	NA	NA	NA	NA	NA	NA	NA	NA	0.00741742	9.77301e-09	TRUE	4.17113e-52
01.decode	TPSB2.3403_1--AllOA-indep	TPSB2.3403_1	AllOA-indep	826690	177517	649173	Wald ratio	1	-0.00334318	0.00668159	0.616824	-0.0164391	0.00975273	0.996662	0.983695	1.0098	NA	NA	NA	NA	NA	NA	NA	NA	NA	NA	NA	NA	NA	NA	NA	NA	NA	NA	NA	NA	NA	NA	NA	NA	NA	NA	NA	NA	NA	NA	NA	0.0381579	3.02843e-07	TRUE	9.42258e-289
01.decode	TPSB2.3403_1--Early_AllOA-indep	TPSB2.3403_1	Early_AllOA-indep	48287	6838	41449	Wald ratio	1	-0.0130119	0.0286671	0.649904	-0.0691995	0.0431757	0.987072	0.933141	1.04412	NA	NA	NA	NA	NA	NA	NA	NA	NA	NA	NA	NA	NA	NA	NA	NA	NA	NA	NA	NA	NA	NA	NA	NA	NA	NA	NA	NA	NA	NA	NA	0.0381579	4.2668e-06	TRUE	4.24432e-172
01.decode	TPSB2.3403_1--FingerOA-indep	TPSB2.3403_1	FingerOA-indep	266618	10804	255814	Wald ratio	1	0.0195133	0.0259009	0.451218	-0.0312523	0.070279	1.0197	0.969231	1.07281	NA	NA	NA	NA	NA	NA	NA	NA	NA	NA	NA	NA	NA	NA	NA	NA	NA	NA	NA	NA	NA	NA	NA	NA	NA	NA	NA	NA	NA	NA	NA	0.0381579	2.12887e-06	TRUE	1.283e-263
01.decode	TPSB2.3403_1--HandOA-indep	TPSB2.3403_1	HandOA-indep	303782	20901	282881	Wald ratio	1	0.00242651	0.0191406	0.89912	-0.0350891	0.0399422	1.00243	0.965519	1.04075	NA	NA	NA	NA	NA	NA	NA	NA	NA	NA	NA	NA	NA	NA	NA	NA	NA	NA	NA	NA	NA	NA	NA	NA	NA	NA	NA	NA	NA	NA	NA	0.0381579	5.29045e-08	TRUE	9.61047e-271
01.decode	TPSB2.3403_1--HipOA-indep	TPSB2.3403_1	HipOA-indep	353388	36445	316943	Wald ratio	1	-0.0383736	0.0135789	0.00471366	-0.0649882	-0.011759	0.962353	0.937079	0.98831	NA	NA	NA	NA	NA	NA	NA	NA	NA	NA	NA	NA	NA	NA	NA	NA	NA	NA	NA	NA	NA	NA	NA	NA	NA	NA	NA	NA	NA	NA	NA	0.0381579	2.25987e-05	TRUE	2.15096e-262
01.decode	TPSB2.3403_1--KneeHipOA-indep	TPSB2.3403_1	KneeHipOA-indep	490345	89741	400604	Wald ratio	1	-0.0193951	0.00924609	0.0359361	-0.0375174	-0.00127272	0.980792	0.963178	0.998728	NA	NA	NA	NA	NA	NA	NA	NA	NA	NA	NA	NA	NA	NA	NA	NA	NA	NA	NA	NA	NA	NA	NA	NA	NA	NA	NA	NA	NA	NA	NA	0.0381579	8.9735e-06	TRUE	4.71027e-274
01.decode	TPSB2.3403_1--KneeOA-indep	TPSB2.3403_1	KneeOA-indep	396054	62497	333557	Wald ratio	1	-0.00870431	0.0109124	0.425071	-0.0300926	0.012684	0.991333	0.970356	1.01276	NA	NA	NA	NA	NA	NA	NA	NA	NA	NA	NA	NA	NA	NA	NA	NA	NA	NA	NA	NA	NA	NA	NA	NA	NA	NA	NA	NA	NA	NA	NA	0.0381579	1.60649e-06	TRUE	1.53528e-274
01.decode	TPSB2.3403_1--SpineOA-indep	TPSB2.3403_1	SpineOA-indep	333950	28372	305578	Wald ratio	1	0.00187788	0.0152408	0.901938	-0.0279941	0.0317499	1.00188	0.972394	1.03226	NA	NA	NA	NA	NA	NA	NA	NA	NA	NA	NA	NA	NA	NA	NA	NA	NA	NA	NA	NA	NA	NA	NA	NA	NA	NA	NA	NA	NA	NA	NA	0.0381579	4.54611e-08	TRUE	2.43139e-273
01.decode	TPSB2.3403_1--THR-indep	TPSB2.3403_1	THR-indep	319037	23021	296016	Wald ratio	1	-0.0307075	0.0161136	0.0566901	-0.0622901	0.000875089	0.969759	0.93961	1.00088	NA	NA	NA	NA	NA	NA	NA	NA	NA	NA	NA	NA	NA	NA	NA	NA	NA	NA	NA	NA	NA	NA	NA	NA	NA	NA	NA	NA	NA	NA	NA	0.0381579	1.13832e-05	TRUE	1.43743e-263
01.decode	TPSB2.3403_1--ThumbOA-indep	TPSB2.3403_1	ThumbOA-indep	247455	10536	236919	Wald ratio	1	0.00555567	0.0247958	0.822713	-0.0430442	0.0541555	1.00557	0.957869	1.05565	NA	NA	NA	NA	NA	NA	NA	NA	NA	NA	NA	NA	NA	NA	NA	NA	NA	NA	NA	NA	NA	NA	NA	NA	NA	NA	NA	NA	NA	NA	NA	0.0381579	2.02873e-07	TRUE	6.12565e-264
01.decode	TPSB2.3403_1--TJR-indep	TPSB2.3403_1	TJR-indep	368576	40887	327689	Wald ratio	1	-0.0124997	0.0124919	0.317007	-0.0369839	0.0119844	0.987578	0.963692	1.01206	NA	NA	NA	NA	NA	NA	NA	NA	NA	NA	NA	NA	NA	NA	NA	NA	NA	NA	NA	NA	NA	NA	NA	NA	NA	NA	NA	NA	NA	NA	NA	0.0381579	2.71656e-06	TRUE	7.69086e-272
01.decode	TPSB2.3403_1--TKR-indep	TPSB2.3403_1	TKR-indep	252041	18200	233841	Wald ratio	1	0.00603482	0.017728	0.733546	-0.0287121	0.0407817	1.00605	0.971696	1.04162	NA	NA	NA	NA	NA	NA	NA	NA	NA	NA	NA	NA	NA	NA	NA	NA	NA	NA	NA	NA	NA	NA	NA	NA	NA	NA	NA	NA	NA	NA	NA	0.0381579	4.59772e-07	TRUE	6.2468e-264
01.decode	TPST2.8024_64--AllOA-indep	TPST2.8024_64	AllOA-indep	826690	177517	649173	Wald ratio	1	0.00247018	0.0169219	0.88394	-0.0306967	0.035637	1.00247	0.96977	1.03628	NA	NA	NA	NA	NA	NA	NA	NA	NA	NA	NA	NA	NA	NA	NA	NA	NA	NA	NA	NA	NA	NA	NA	NA	NA	NA	NA	NA	NA	NA	NA	0.0085065	2.57763e-08	TRUE	7.36202e-65
01.decode	TPST2.8024_64--Early_AllOA-indep	TPST2.8024_64	Early_AllOA-indep	48287	6838	41449	Wald ratio	1	-0.0490011	0.0738646	0.507081	-0.193776	0.0957736	0.95218	0.823843	1.10051	NA	NA	NA	NA	NA	NA	NA	NA	NA	NA	NA	NA	NA	NA	NA	NA	NA	NA	NA	NA	NA	NA	NA	NA	NA	NA	NA	NA	NA	NA	NA	0.0085065	9.1144e-06	TRUE	1.99172e-37
01.decode	TPST2.8024_64--FingerOA-indep	TPST2.8024_64	FingerOA-indep	266618	10804	255814	Wald ratio	1	0.0110271	0.066317	0.867938	-0.118954	0.141008	1.01109	0.887848	1.15143	NA	NA	NA	NA	NA	NA	NA	NA	NA	NA	NA	NA	NA	NA	NA	NA	NA	NA	NA	NA	NA	NA	NA	NA	NA	NA	NA	NA	NA	NA	NA	0.0085065	1.03702e-07	TRUE	1.17992e-59
01.decode	TPST2.8024_64--HandOA-indep	TPST2.8024_64	HandOA-indep	303782	20901	282881	Wald ratio	1	-0.0111999	0.0454071	0.805174	-0.100198	0.0777979	0.988863	0.904658	1.0809	NA	NA	NA	NA	NA	NA	NA	NA	NA	NA	NA	NA	NA	NA	NA	NA	NA	NA	NA	NA	NA	NA	NA	NA	NA	NA	NA	NA	NA	NA	NA	0.0085065	2.00275e-07	TRUE	2.45855e-60
01.decode	TPST2.8024_64--HipOA-indep	TPST2.8024_64	HipOA-indep	353388	36445	316943	Wald ratio	1	0.0433662	0.0338064	0.199569	-0.0228943	0.109627	1.04432	0.977366	1.11586	NA	NA	NA	NA	NA	NA	NA	NA	NA	NA	NA	NA	NA	NA	NA	NA	NA	NA	NA	NA	NA	NA	NA	NA	NA	NA	NA	NA	NA	NA	NA	0.0085065	4.65645e-06	TRUE	5.0998e-59
01.decode	TPST2.8024_64--KneeHipOA-indep	TPST2.8024_64	KneeHipOA-indep	490345	89741	400604	Wald ratio	1	0.00796948	0.0224796	0.722949	-0.0360906	0.0520295	1.008	0.964553	1.05341	NA	NA	NA	NA	NA	NA	NA	NA	NA	NA	NA	NA	NA	NA	NA	NA	NA	NA	NA	NA	NA	NA	NA	NA	NA	NA	NA	NA	NA	NA	NA	0.0085065	2.5632e-07	TRUE	1.12355e-62
01.decode	TPST2.8024_64--KneeOA-indep	TPST2.8024_64	KneeOA-indep	396054	62497	333557	Wald ratio	1	0.01402	0.0264481	0.596047	-0.0378183	0.0658583	1.01412	0.962888	1.06808	NA	NA	NA	NA	NA	NA	NA	NA	NA	NA	NA	NA	NA	NA	NA	NA	NA	NA	NA	NA	NA	NA	NA	NA	NA	NA	NA	NA	NA	NA	NA	0.0085065	7.09503e-07	TRUE	2.79721e-61
01.decode	TPST2.8024_64--SpineOA-indep	TPST2.8024_64	SpineOA-indep	333950	28372	305578	Wald ratio	1	0.013114	0.0372483	0.724786	-0.0598927	0.0861207	1.0132	0.941866	1.08994	NA	NA	NA	NA	NA	NA	NA	NA	NA	NA	NA	NA	NA	NA	NA	NA	NA	NA	NA	NA	NA	NA	NA	NA	NA	NA	NA	NA	NA	NA	NA	0.0085065	3.71175e-07	TRUE	1.10022e-60
01.decode	TPST2.8024_64--THR-indep	TPST2.8024_64	THR-indep	319037	23021	296016	Wald ratio	1	0.0620243	0.0409614	0.129972	-0.01826	0.142309	1.06399	0.981906	1.15293	NA	NA	NA	NA	NA	NA	NA	NA	NA	NA	NA	NA	NA	NA	NA	NA	NA	NA	NA	NA	NA	NA	NA	NA	NA	NA	NA	NA	NA	NA	NA	0.0085065	7.1868e-06	TRUE	8.25079e-58
01.decode	TPST2.8024_64--ThumbOA-indep	TPST2.8024_64	ThumbOA-indep	247455	10536	236919	Wald ratio	1	-0.0610563	0.0632127	0.334101	-0.184953	0.0628406	0.94077	0.831143	1.06486	NA	NA	NA	NA	NA	NA	NA	NA	NA	NA	NA	NA	NA	NA	NA	NA	NA	NA	NA	NA	NA	NA	NA	NA	NA	NA	NA	NA	NA	NA	NA	0.0085065	3.77016e-06	TRUE	3.87697e-57
01.decode	TPST2.8024_64--TJR-indep	TPST2.8024_64	TJR-indep	368576	40887	327689	Wald ratio	1	0.0253408	0.0320324	0.428887	-0.0374427	0.0881243	1.02566	0.96325	1.09212	NA	NA	NA	NA	NA	NA	NA	NA	NA	NA	NA	NA	NA	NA	NA	NA	NA	NA	NA	NA	NA	NA	NA	NA	NA	NA	NA	NA	NA	NA	NA	0.0085065	1.69799e-06	TRUE	2.51538e-60
01.decode	TPST2.8024_64--TKR-indep	TPST2.8024_64	TKR-indep	252041	18200	233841	Wald ratio	1	0.0328959	0.0453798	0.468512	-0.0560485	0.12184	1.03344	0.945493	1.12957	NA	NA	NA	NA	NA	NA	NA	NA	NA	NA	NA	NA	NA	NA	NA	NA	NA	NA	NA	NA	NA	NA	NA	NA	NA	NA	NA	NA	NA	NA	NA	0.0085065	2.08493e-06	TRUE	7.09588e-58
01.decode	TREM1.9266_1--AllOA-indep	TREM1.9266_1	AllOA-indep	826690	177517	649173	Wald ratio	1	-0.00101584	0.00855707	0.905503	-0.0177877	0.015756	0.998985	0.98237	1.01588	NA	NA	NA	NA	NA	NA	NA	NA	NA	NA	NA	NA	NA	NA	NA	NA	NA	NA	NA	NA	NA	NA	NA	NA	NA	NA	NA	NA	NA	NA	NA	0.0363883	1.70473e-08	TRUE	1.06666e-276
01.decode	TREM1.9266_1--Early_AllOA-indep	TREM1.9266_1	Early_AllOA-indep	48287	6838	41449	Wald ratio	1	0.0155601	0.0375677	0.678736	-0.0580725	0.0891928	1.01568	0.943581	1.09329	NA	NA	NA	NA	NA	NA	NA	NA	NA	NA	NA	NA	NA	NA	NA	NA	NA	NA	NA	NA	NA	NA	NA	NA	NA	NA	NA	NA	NA	NA	NA	0.0363883	3.55294e-06	TRUE	2.19405e-164
01.decode	TREM1.9266_1--FingerOA-indep	TREM1.9266_1	FingerOA-indep	266618	10804	255814	Wald ratio	1	-0.0797807	0.0327704	0.0149108	-0.144011	-0.0155508	0.923319	0.865879	0.984569	NA	NA	NA	NA	NA	NA	NA	NA	NA	NA	NA	NA	NA	NA	NA	NA	NA	NA	NA	NA	NA	NA	NA	NA	NA	NA	NA	NA	NA	NA	NA	0.0363883	2.22302e-05	TRUE	4.78175e-243
01.decode	TREM1.9266_1--HandOA-indep	TREM1.9266_1	HandOA-indep	303782	20901	282881	Wald ratio	1	-0.0368996	0.0231384	0.110771	-0.0822509	0.00845163	0.963773	0.921041	1.00849	NA	NA	NA	NA	NA	NA	NA	NA	NA	NA	NA	NA	NA	NA	NA	NA	NA	NA	NA	NA	NA	NA	NA	NA	NA	NA	NA	NA	NA	NA	NA	0.0363883	8.37177e-06	TRUE	2.68314e-251
01.decode	TREM1.9266_1--HipOA-indep	TREM1.9266_1	HipOA-indep	353388	36445	316943	Wald ratio	1	0.0091175	0.0173563	0.599364	-0.0249008	0.0431358	1.00916	0.975407	1.04408	NA	NA	NA	NA	NA	NA	NA	NA	NA	NA	NA	NA	NA	NA	NA	NA	NA	NA	NA	NA	NA	NA	NA	NA	NA	NA	NA	NA	NA	NA	NA	0.0363883	7.80891e-07	TRUE	2.26985e-260
01.decode	TREM1.9266_1--KneeHipOA-indep	TREM1.9266_1	KneeHipOA-indep	490345	89741	400604	Wald ratio	1	-0.00856731	0.0116834	0.463384	-0.0314668	0.0143322	0.991469	0.969023	1.01444	NA	NA	NA	NA	NA	NA	NA	NA	NA	NA	NA	NA	NA	NA	NA	NA	NA	NA	NA	NA	NA	NA	NA	NA	NA	NA	NA	NA	NA	NA	NA	0.0363883	1.0966e-06	TRUE	1.18456e-266
01.decode	TREM1.9266_1--KneeOA-indep	TREM1.9266_1	KneeOA-indep	396054	62497	333557	Wald ratio	1	-0.020241	0.013554	0.135343	-0.0468069	0.00632485	0.979962	0.954272	1.00634	NA	NA	NA	NA	NA	NA	NA	NA	NA	NA	NA	NA	NA	NA	NA	NA	NA	NA	NA	NA	NA	NA	NA	NA	NA	NA	NA	NA	NA	NA	NA	0.0363883	5.63087e-06	TRUE	6.68207e-259
01.decode	TREM1.9266_1--SpineOA-indep	TREM1.9266_1	SpineOA-indep	333950	28372	305578	Wald ratio	1	0.0332756	0.0192857	0.0844548	-0.00452436	0.0710755	1.03384	0.995486	1.07366	NA	NA	NA	NA	NA	NA	NA	NA	NA	NA	NA	NA	NA	NA	NA	NA	NA	NA	NA	NA	NA	NA	NA	NA	NA	NA	NA	NA	NA	NA	NA	0.0363883	8.91459e-06	TRUE	2.00941e-253
01.decode	TREM1.9266_1--THR-indep	TREM1.9266_1	THR-indep	319037	23021	296016	Wald ratio	1	-0.0172437	0.0207076	0.405001	-0.0578306	0.0233432	0.982904	0.94381	1.02362	NA	NA	NA	NA	NA	NA	NA	NA	NA	NA	NA	NA	NA	NA	NA	NA	NA	NA	NA	NA	NA	NA	NA	NA	NA	NA	NA	NA	NA	NA	NA	0.0363883	2.17352e-06	TRUE	2.69105e-256
01.decode	TREM1.9266_1--ThumbOA-indep	TREM1.9266_1	ThumbOA-indep	247455	10536	236919	Wald ratio	1	-0.0156422	0.0313178	0.61745	-0.077025	0.0457406	0.984479	0.925867	1.0468	NA	NA	NA	NA	NA	NA	NA	NA	NA	NA	NA	NA	NA	NA	NA	NA	NA	NA	NA	NA	NA	NA	NA	NA	NA	NA	NA	NA	NA	NA	NA	0.0363883	1.00814e-06	TRUE	2.22707e-250
01.decode	TREM1.9266_1--TJR-indep	TREM1.9266_1	TJR-indep	368576	40887	327689	Wald ratio	1	-0.0242771	0.0162029	0.134052	-0.0560348	0.00748071	0.976015	0.945506	1.00751	NA	NA	NA	NA	NA	NA	NA	NA	NA	NA	NA	NA	NA	NA	NA	NA	NA	NA	NA	NA	NA	NA	NA	NA	NA	NA	NA	NA	NA	NA	NA	0.0363883	6.09086e-06	TRUE	4.35388e-257
01.decode	TREM1.9266_1--TKR-indep	TREM1.9266_1	TKR-indep	252041	18200	233841	Wald ratio	1	-0.0175168	0.0230686	0.447653	-0.0627314	0.0276977	0.982636	0.939196	1.02808	NA	NA	NA	NA	NA	NA	NA	NA	NA	NA	NA	NA	NA	NA	NA	NA	NA	NA	NA	NA	NA	NA	NA	NA	NA	NA	NA	NA	NA	NA	NA	0.0363883	2.2877e-06	TRUE	1.24965e-249
01.decode	TRIO.11126_102--AllOA-indep	TRIO.11126_102	AllOA-indep	826690	177517	649173	Wald ratio	1	0.0695201	0.0574069	0.225893	-0.0429974	0.182038	1.07199	0.957914	1.19966	NA	NA	NA	NA	NA	NA	NA	NA	NA	NA	NA	NA	NA	NA	NA	NA	NA	NA	NA	NA	NA	NA	NA	NA	NA	NA	NA	NA	NA	NA	NA	0.00089927	1.77399e-06	TRUE	1.30132e-07
01.decode	TRIO.11126_102--Early_AllOA-indep	TRIO.11126_102	Early_AllOA-indep	48287	6838	41449	Wald ratio	1	-0.232909	0.249697	0.350942	-0.722315	0.256498	0.792226	0.485627	1.2924	NA	NA	NA	NA	NA	NA	NA	NA	NA	NA	NA	NA	NA	NA	NA	NA	NA	NA	NA	NA	NA	NA	NA	NA	NA	NA	NA	NA	NA	NA	NA	0.00089927	1.8019e-05	TRUE	0.000233939
01.decode	TRIO.11126_102--FingerOA-indep	TRIO.11126_102	FingerOA-indep	266618	10804	255814	Wald ratio	1	0.0412961	0.223088	0.853142	-0.395957	0.478549	1.04216	0.673035	1.61373	NA	NA	NA	NA	NA	NA	NA	NA	NA	NA	NA	NA	NA	NA	NA	NA	NA	NA	NA	NA	NA	NA	NA	NA	NA	NA	NA	NA	NA	NA	NA	0.00089927	1.28522e-07	TRUE	1.63262e-07
01.decode	TRIO.11126_102--HandOA-indep	TRIO.11126_102	HandOA-indep	303782	20901	282881	Wald ratio	1	-0.0519666	0.150798	0.730388	-0.347531	0.243598	0.949361	0.70643	1.27583	NA	NA	NA	NA	NA	NA	NA	NA	NA	NA	NA	NA	NA	NA	NA	NA	NA	NA	NA	NA	NA	NA	NA	NA	NA	NA	NA	NA	NA	NA	NA	0.00089927	3.90928e-07	TRUE	1.71924e-07
01.decode	TRIO.11126_102--HipOA-indep	TRIO.11126_102	HipOA-indep	353388	36445	316943	Wald ratio	1	0.0736112	0.113495	0.516605	-0.148838	0.296061	1.07639	0.861708	1.34455	NA	NA	NA	NA	NA	NA	NA	NA	NA	NA	NA	NA	NA	NA	NA	NA	NA	NA	NA	NA	NA	NA	NA	NA	NA	NA	NA	NA	NA	NA	NA	0.00089927	1.19038e-06	TRUE	2.18871e-07
01.decode	TRIO.11126_102--KneeHipOA-indep	TRIO.11126_102	KneeHipOA-indep	490345	89741	400604	Wald ratio	1	0.146412	0.0763065	0.0550186	-0.00314921	0.295972	1.15767	0.996856	1.34443	NA	NA	NA	NA	NA	NA	NA	NA	NA	NA	NA	NA	NA	NA	NA	NA	NA	NA	NA	NA	NA	NA	NA	NA	NA	NA	NA	NA	NA	NA	NA	0.00089927	7.508e-06	TRUE	7.41433e-07
01.decode	TRIO.11126_102--KneeOA-indep	TRIO.11126_102	KneeOA-indep	396054	62497	333557	Wald ratio	1	0.14668	0.088674	0.0980968	-0.0271209	0.320481	1.15798	0.973244	1.37779	NA	NA	NA	NA	NA	NA	NA	NA	NA	NA	NA	NA	NA	NA	NA	NA	NA	NA	NA	NA	NA	NA	NA	NA	NA	NA	NA	NA	NA	NA	NA	0.00089927	6.90871e-06	TRUE	8.17555e-07
01.decode	TRIO.11126_102--SpineOA-indep	TRIO.11126_102	SpineOA-indep	333950	28372	305578	Wald ratio	1	-0.0226374	0.125989	0.857406	-0.269576	0.224301	0.977617	0.763703	1.25145	NA	NA	NA	NA	NA	NA	NA	NA	NA	NA	NA	NA	NA	NA	NA	NA	NA	NA	NA	NA	NA	NA	NA	NA	NA	NA	NA	NA	NA	NA	NA	0.00089927	9.66738e-08	TRUE	1.106e-07
01.decode	TRIO.11126_102--THR-indep	TRIO.11126_102	THR-indep	319037	23021	296016	Wald ratio	1	0.20991	0.13668	0.124591	-0.0579815	0.477802	1.23357	0.943667	1.61253	NA	NA	NA	NA	NA	NA	NA	NA	NA	NA	NA	NA	NA	NA	NA	NA	NA	NA	NA	NA	NA	NA	NA	NA	NA	NA	NA	NA	NA	NA	NA	0.00089927	7.39302e-06	TRUE	1.13365e-06
01.decode	TRIO.11126_102--ThumbOA-indep	TRIO.11126_102	ThumbOA-indep	247455	10536	236919	Wald ratio	1	-0.215961	0.210044	0.303869	-0.627648	0.195725	0.805766	0.533846	1.21619	NA	NA	NA	NA	NA	NA	NA	NA	NA	NA	NA	NA	NA	NA	NA	NA	NA	NA	NA	NA	NA	NA	NA	NA	NA	NA	NA	NA	NA	NA	NA	0.00089927	4.27207e-06	TRUE	8.97634e-07
01.decode	TRIO.11126_102--TJR-indep	TRIO.11126_102	TJR-indep	368576	40887	327689	Wald ratio	1	0.224095	0.106849	0.0359666	0.0146708	0.433519	1.25119	1.01478	1.54268	NA	NA	NA	NA	NA	NA	NA	NA	NA	NA	NA	NA	NA	NA	NA	NA	NA	NA	NA	NA	NA	NA	NA	NA	NA	NA	NA	NA	NA	NA	NA	0.00089927	1.19343e-05	TRUE	1.86315e-06
01.decode	TRIO.11126_102--TKR-indep	TRIO.11126_102	TKR-indep	252041	18200	233841	Wald ratio	1	0.178099	0.151566	0.239972	-0.118971	0.475168	1.19494	0.887834	1.60828	NA	NA	NA	NA	NA	NA	NA	NA	NA	NA	NA	NA	NA	NA	NA	NA	NA	NA	NA	NA	NA	NA	NA	NA	NA	NA	NA	NA	NA	NA	NA	0.00089927	5.47834e-06	TRUE	1.11458e-06
01.decode	TSG101.13044_5--AllOA-indep	TSG101.13044_5	AllOA-indep	826690	177517	649173	Wald ratio	1	0.0228143	0.0180316	0.205785	-0.0125276	0.0581562	1.02308	0.987551	1.05988	NA	NA	NA	NA	NA	NA	NA	NA	NA	NA	NA	NA	NA	NA	NA	NA	NA	NA	NA	NA	NA	NA	NA	NA	NA	NA	NA	NA	NA	NA	NA	0.00834097	1.93644e-06	TRUE	5.79827e-62
01.decode	TSG101.13044_5--Early_AllOA-indep	TSG101.13044_5	Early_AllOA-indep	48287	6838	41449	Wald ratio	1	0.0257005	0.0782038	0.742432	-0.127579	0.17898	1.02603	0.880224	1.196	NA	NA	NA	NA	NA	NA	NA	NA	NA	NA	NA	NA	NA	NA	NA	NA	NA	NA	NA	NA	NA	NA	NA	NA	NA	NA	NA	NA	NA	NA	NA	0.00834097	2.23675e-06	TRUE	6.46325e-38
01.decode	TSG101.13044_5--FingerOA-indep	TSG101.13044_5	FingerOA-indep	266618	10804	255814	Wald ratio	1	0.0855016	0.069613	0.219356	-0.0509399	0.221943	1.08926	0.950336	1.2485	NA	NA	NA	NA	NA	NA	NA	NA	NA	NA	NA	NA	NA	NA	NA	NA	NA	NA	NA	NA	NA	NA	NA	NA	NA	NA	NA	NA	NA	NA	NA	0.00834097	5.65824e-06	TRUE	5.512e-56
01.decode	TSG101.13044_5--HandOA-indep	TSG101.13044_5	HandOA-indep	303782	20901	282881	Wald ratio	1	0.050717	0.0480905	0.2916	-0.0435403	0.144974	1.05203	0.957394	1.15601	NA	NA	NA	NA	NA	NA	NA	NA	NA	NA	NA	NA	NA	NA	NA	NA	NA	NA	NA	NA	NA	NA	NA	NA	NA	NA	NA	NA	NA	NA	NA	0.00834097	3.66126e-06	TRUE	2.39292e-57
01.decode	TSG101.13044_5--HipOA-indep	TSG101.13044_5	HipOA-indep	353388	36445	316943	Wald ratio	1	0.0088771	0.0365798	0.808255	-0.0628193	0.0805735	1.00892	0.939113	1.08391	NA	NA	NA	NA	NA	NA	NA	NA	NA	NA	NA	NA	NA	NA	NA	NA	NA	NA	NA	NA	NA	NA	NA	NA	NA	NA	NA	NA	NA	NA	NA	0.00834097	1.66652e-07	TRUE	4.42716e-60
01.decode	TSG101.13044_5--KneeHipOA-indep	TSG101.13044_5	KneeHipOA-indep	490345	89741	400604	Wald ratio	1	-0.0147826	0.0241033	0.539675	-0.062025	0.0324597	0.985326	0.939859	1.03299	NA	NA	NA	NA	NA	NA	NA	NA	NA	NA	NA	NA	NA	NA	NA	NA	NA	NA	NA	NA	NA	NA	NA	NA	NA	NA	NA	NA	NA	NA	NA	0.00834097	7.67101e-07	TRUE	5.47832e-61
01.decode	TSG101.13044_5--KneeOA-indep	TSG101.13044_5	KneeOA-indep	396054	62497	333557	Wald ratio	1	-0.0555613	0.0278133	0.0457549	-0.110075	-0.00104711	0.945954	0.895767	0.998953	NA	NA	NA	NA	NA	NA	NA	NA	NA	NA	NA	NA	NA	NA	NA	NA	NA	NA	NA	NA	NA	NA	NA	NA	NA	NA	NA	NA	NA	NA	NA	0.00834097	1.00759e-05	TRUE	3.8483e-57
01.decode	TSG101.13044_5--SpineOA-indep	TSG101.13044_5	SpineOA-indep	333950	28372	305578	Wald ratio	1	0.0555172	0.0395195	0.160079	-0.021941	0.132975	1.05709	0.978298	1.14222	NA	NA	NA	NA	NA	NA	NA	NA	NA	NA	NA	NA	NA	NA	NA	NA	NA	NA	NA	NA	NA	NA	NA	NA	NA	NA	NA	NA	NA	NA	NA	0.00834097	5.90953e-06	TRUE	3.13303e-57
01.decode	TSG101.13044_5--THR-indep	TSG101.13044_5	THR-indep	319037	23021	296016	Wald ratio	1	0.028175	0.0426812	0.509173	-0.0554802	0.11183	1.02858	0.946031	1.11832	NA	NA	NA	NA	NA	NA	NA	NA	NA	NA	NA	NA	NA	NA	NA	NA	NA	NA	NA	NA	NA	NA	NA	NA	NA	NA	NA	NA	NA	NA	NA	0.00834097	1.36589e-06	TRUE	1.47823e-58
01.decode	TSG101.13044_5--ThumbOA-indep	TSG101.13044_5	ThumbOA-indep	247455	10536	236919	Wald ratio	1	0.136726	0.0659277	0.0380903	0.00750793	0.265945	1.14651	1.00754	1.30466	NA	NA	NA	NA	NA	NA	NA	NA	NA	NA	NA	NA	NA	NA	NA	NA	NA	NA	NA	NA	NA	NA	NA	NA	NA	NA	NA	NA	NA	NA	NA	0.00834097	1.73809e-05	TRUE	2.30166e-53
01.decode	TSG101.13044_5--TJR-indep	TSG101.13044_5	TJR-indep	368576	40887	327689	Wald ratio	1	0.0146833	0.0340596	0.666392	-0.0520736	0.0814402	1.01479	0.949259	1.08485	NA	NA	NA	NA	NA	NA	NA	NA	NA	NA	NA	NA	NA	NA	NA	NA	NA	NA	NA	NA	NA	NA	NA	NA	NA	NA	NA	NA	NA	NA	NA	0.00834097	5.04247e-07	TRUE	6.50812e-60
01.decode	TSG101.13044_5--TKR-indep	TSG101.13044_5	TKR-indep	252041	18200	233841	Wald ratio	1	-0.0398731	0.0477662	0.403855	-0.133495	0.0537486	0.960911	0.875032	1.05522	NA	NA	NA	NA	NA	NA	NA	NA	NA	NA	NA	NA	NA	NA	NA	NA	NA	NA	NA	NA	NA	NA	NA	NA	NA	NA	NA	NA	NA	NA	NA	0.00834097	2.76472e-06	TRUE	1.73219e-56
01.decode	TSTD1.19277_4--AllOA-indep	TSTD1.19277_4	AllOA-indep	826690	177517	649173	Wald ratio	1	-0.00424354	0.00792523	0.592341	-0.019777	0.0112899	0.995765	0.980417	1.01135	NA	NA	NA	NA	NA	NA	NA	NA	NA	NA	NA	NA	NA	NA	NA	NA	NA	NA	NA	NA	NA	NA	NA	NA	NA	NA	NA	NA	NA	NA	NA	0.0378149	3.4681e-07	TRUE	2.24366e-286
01.decode	TSTD1.19277_4--Early_AllOA-indep	TSTD1.19277_4	Early_AllOA-indep	48287	6838	41449	Wald ratio	1	-0.003189	0.0341479	0.925595	-0.0701189	0.0637409	0.996816	0.932283	1.06582	NA	NA	NA	NA	NA	NA	NA	NA	NA	NA	NA	NA	NA	NA	NA	NA	NA	NA	NA	NA	NA	NA	NA	NA	NA	NA	NA	NA	NA	NA	NA	0.0378149	1.80623e-07	TRUE	1.67754e-173
01.decode	TSTD1.19277_4--FingerOA-indep	TSTD1.19277_4	FingerOA-indep	266618	10804	255814	Wald ratio	1	-0.0450637	0.0315596	0.153324	-0.106921	0.0167932	0.955937	0.898597	1.01694	NA	NA	NA	NA	NA	NA	NA	NA	NA	NA	NA	NA	NA	NA	NA	NA	NA	NA	NA	NA	NA	NA	NA	NA	NA	NA	NA	NA	NA	NA	NA	0.0378149	7.64719e-06	TRUE	4.6583e-258
01.decode	TSTD1.19277_4--HandOA-indep	TSTD1.19277_4	HandOA-indep	303782	20901	282881	Wald ratio	1	-0.0196201	0.021438	0.360084	-0.0616386	0.0223983	0.980571	0.940223	1.02265	NA	NA	NA	NA	NA	NA	NA	NA	NA	NA	NA	NA	NA	NA	NA	NA	NA	NA	NA	NA	NA	NA	NA	NA	NA	NA	NA	NA	NA	NA	NA	0.0378149	2.75725e-06	TRUE	9.68361e-265
01.decode	TSTD1.19277_4--HipOA-indep	TSTD1.19277_4	HipOA-indep	353388	36445	316943	Wald ratio	1	-0.0142877	0.0157013	0.362838	-0.0450622	0.0164868	0.985814	0.955938	1.01662	NA	NA	NA	NA	NA	NA	NA	NA	NA	NA	NA	NA	NA	NA	NA	NA	NA	NA	NA	NA	NA	NA	NA	NA	NA	NA	NA	NA	NA	NA	NA	0.0378149	2.34318e-06	TRUE	5.38523e-269
01.decode	TSTD1.19277_4--KneeHipOA-indep	TSTD1.19277_4	KneeHipOA-indep	490345	89741	400604	Wald ratio	1	-0.0114886	0.0104428	0.271269	-0.0319564	0.00897928	0.988577	0.968549	1.00902	NA	NA	NA	NA	NA	NA	NA	NA	NA	NA	NA	NA	NA	NA	NA	NA	NA	NA	NA	NA	NA	NA	NA	NA	NA	NA	NA	NA	NA	NA	NA	0.0378149	2.4683e-06	TRUE	7.72087e-276
01.decode	TSTD1.19277_4--KneeOA-indep	TSTD1.19277_4	KneeOA-indep	396054	62497	333557	Wald ratio	1	-0.0107002	0.0121795	0.37965	-0.0345719	0.0131716	0.989357	0.966019	1.01326	NA	NA	NA	NA	NA	NA	NA	NA	NA	NA	NA	NA	NA	NA	NA	NA	NA	NA	NA	NA	NA	NA	NA	NA	NA	NA	NA	NA	NA	NA	NA	0.0378149	1.94882e-06	TRUE	5.23183e-272
01.decode	TSTD1.19277_4--SpineOA-indep	TSTD1.19277_4	SpineOA-indep	333950	28372	305578	Wald ratio	1	-0.0207985	0.0173682	0.23111	-0.0548401	0.0132432	0.979416	0.946636	1.01333	NA	NA	NA	NA	NA	NA	NA	NA	NA	NA	NA	NA	NA	NA	NA	NA	NA	NA	NA	NA	NA	NA	NA	NA	NA	NA	NA	NA	NA	NA	NA	0.0378149	4.29413e-06	TRUE	4.03164e-266
01.decode	TSTD1.19277_4--THR-indep	TSTD1.19277_4	THR-indep	319037	23021	296016	Wald ratio	1	-0.0189626	0.019058	0.31974	-0.0563162	0.0183911	0.981216	0.94524	1.01856	NA	NA	NA	NA	NA	NA	NA	NA	NA	NA	NA	NA	NA	NA	NA	NA	NA	NA	NA	NA	NA	NA	NA	NA	NA	NA	NA	NA	NA	NA	NA	0.0378149	3.10314e-06	TRUE	8.77619e-266
01.decode	TSTD1.19277_4--ThumbOA-indep	TSTD1.19277_4	ThumbOA-indep	247455	10536	236919	Wald ratio	1	-0.00596813	0.0298819	0.841697	-0.0645367	0.0526005	0.99405	0.937502	1.05401	NA	NA	NA	NA	NA	NA	NA	NA	NA	NA	NA	NA	NA	NA	NA	NA	NA	NA	NA	NA	NA	NA	NA	NA	NA	NA	NA	NA	NA	NA	NA	0.0378149	1.61201e-07	TRUE	5.70945e-262
01.decode	TSTD1.19277_4--TJR-indep	TSTD1.19277_4	TJR-indep	368576	40887	327689	Wald ratio	1	-0.0193479	0.0147418	0.189367	-0.0482417	0.00954598	0.980838	0.952903	1.00959	NA	NA	NA	NA	NA	NA	NA	NA	NA	NA	NA	NA	NA	NA	NA	NA	NA	NA	NA	NA	NA	NA	NA	NA	NA	NA	NA	NA	NA	NA	NA	0.0378149	4.6735e-06	TRUE	2.84567e-268
01.decode	TSTD1.19277_4--TKR-indep	TSTD1.19277_4	TKR-indep	252041	18200	233841	Wald ratio	1	-0.022801	0.0210023	0.277638	-0.0639655	0.0183636	0.977457	0.938037	1.01853	NA	NA	NA	NA	NA	NA	NA	NA	NA	NA	NA	NA	NA	NA	NA	NA	NA	NA	NA	NA	NA	NA	NA	NA	NA	NA	NA	NA	NA	NA	NA	0.0378149	4.67633e-06	TRUE	6.44458e-258
01.decode	TXNDC15.6366_38--AllOA-indep	TXNDC15.6366_38	AllOA-indep	826690	177517	649173	Wald ratio	1	1.92287e-05	0.00774419	0.998019	-0.0151594	0.0151978	1.00002	0.984955	1.01531	NA	NA	NA	NA	NA	NA	NA	NA	NA	NA	NA	NA	NA	NA	NA	NA	NA	NA	NA	NA	NA	NA	NA	NA	NA	NA	NA	NA	NA	NA	NA	0.0381092	7.4577e-12	TRUE	2.50826e-290
01.decode	TXNDC15.6366_38--Early_AllOA-indep	TXNDC15.6366_38	Early_AllOA-indep	48287	6838	41449	Wald ratio	1	0.00862459	0.0328705	0.793028	-0.0558016	0.0730508	1.00866	0.945727	1.07579	NA	NA	NA	NA	NA	NA	NA	NA	NA	NA	NA	NA	NA	NA	NA	NA	NA	NA	NA	NA	NA	NA	NA	NA	NA	NA	NA	NA	NA	NA	NA	0.0381092	1.42579e-06	TRUE	1.61426e-173
01.decode	TXNDC15.6366_38--FingerOA-indep	TXNDC15.6366_38	FingerOA-indep	266618	10804	255814	Wald ratio	1	-0.0472915	0.0311006	0.128362	-0.108249	0.0136658	0.953809	0.897404	1.01376	NA	NA	NA	NA	NA	NA	NA	NA	NA	NA	NA	NA	NA	NA	NA	NA	NA	NA	NA	NA	NA	NA	NA	NA	NA	NA	NA	NA	NA	NA	NA	0.0381092	8.67241e-06	TRUE	1.24624e-259
01.decode	TXNDC15.6366_38--HandOA-indep	TXNDC15.6366_38	HandOA-indep	303782	20901	282881	Wald ratio	1	-0.0222171	0.0214311	0.299888	-0.0642221	0.0197879	0.978028	0.937797	1.01999	NA	NA	NA	NA	NA	NA	NA	NA	NA	NA	NA	NA	NA	NA	NA	NA	NA	NA	NA	NA	NA	NA	NA	NA	NA	NA	NA	NA	NA	NA	NA	0.0381092	3.53773e-06	TRUE	3.10606e-266
01.decode	TXNDC15.6366_38--HipOA-indep	TXNDC15.6366_38	HipOA-indep	353388	36445	316943	Wald ratio	1	-0.0267901	0.0155076	0.0840698	-0.0571851	0.00360483	0.973566	0.944419	1.00361	NA	NA	NA	NA	NA	NA	NA	NA	NA	NA	NA	NA	NA	NA	NA	NA	NA	NA	NA	NA	NA	NA	NA	NA	NA	NA	NA	NA	NA	NA	NA	0.0381092	8.44516e-06	TRUE	2.33279e-267
01.decode	TXNDC15.6366_38--KneeHipOA-indep	TXNDC15.6366_38	KneeHipOA-indep	490345	89741	400604	Wald ratio	1	-0.0159319	0.0103721	0.12453	-0.0362613	0.00439743	0.984194	0.964388	1.00441	NA	NA	NA	NA	NA	NA	NA	NA	NA	NA	NA	NA	NA	NA	NA	NA	NA	NA	NA	NA	NA	NA	NA	NA	NA	NA	NA	NA	NA	NA	NA	0.0381092	4.81171e-06	TRUE	2.8905e-276
01.decode	TXNDC15.6366_38--KneeOA-indep	TXNDC15.6366_38	KneeOA-indep	396054	62497	333557	Wald ratio	1	-0.0103807	0.0121393	0.392478	-0.0341737	0.0134123	0.989673	0.966404	1.0135	NA	NA	NA	NA	NA	NA	NA	NA	NA	NA	NA	NA	NA	NA	NA	NA	NA	NA	NA	NA	NA	NA	NA	NA	NA	NA	NA	NA	NA	NA	NA	0.0381092	1.84635e-06	TRUE	2.97194e-274
01.decode	TXNDC15.6366_38--SpineOA-indep	TXNDC15.6366_38	SpineOA-indep	333950	28372	305578	Wald ratio	1	-0.00820715	0.0171086	0.631434	-0.04174	0.0253257	0.991826	0.959119	1.02565	NA	NA	NA	NA	NA	NA	NA	NA	NA	NA	NA	NA	NA	NA	NA	NA	NA	NA	NA	NA	NA	NA	NA	NA	NA	NA	NA	NA	NA	NA	NA	0.0381092	6.89094e-07	TRUE	1.29801e-271
01.decode	TXNDC15.6366_38--THR-indep	TXNDC15.6366_38	THR-indep	319037	23021	296016	Wald ratio	1	-0.0533232	0.0188004	0.00456418	-0.090172	-0.0164745	0.948074	0.913774	0.98366	NA	NA	NA	NA	NA	NA	NA	NA	NA	NA	NA	NA	NA	NA	NA	NA	NA	NA	NA	NA	NA	NA	NA	NA	NA	NA	NA	NA	NA	NA	NA	0.0381092	2.52148e-05	TRUE	4.09146e-259
01.decode	TXNDC15.6366_38--ThumbOA-indep	TXNDC15.6366_38	ThumbOA-indep	247455	10536	236919	Wald ratio	1	-0.0113635	0.0290888	0.696057	-0.0683776	0.0456506	0.988701	0.933908	1.04671	NA	NA	NA	NA	NA	NA	NA	NA	NA	NA	NA	NA	NA	NA	NA	NA	NA	NA	NA	NA	NA	NA	NA	NA	NA	NA	NA	NA	NA	NA	NA	0.0381092	6.16709e-07	TRUE	5.25525e-263
01.decode	TXNDC15.6366_38--TJR-indep	TXNDC15.6366_38	TJR-indep	368576	40887	327689	Wald ratio	1	-0.0260816	0.0146547	0.075119	-0.0548048	0.00264171	0.974256	0.94667	1.00265	NA	NA	NA	NA	NA	NA	NA	NA	NA	NA	NA	NA	NA	NA	NA	NA	NA	NA	NA	NA	NA	NA	NA	NA	NA	NA	NA	NA	NA	NA	NA	0.0381092	8.59381e-06	TRUE	2.75221e-268
01.decode	TXNDC15.6366_38--TKR-indep	TXNDC15.6366_38	TKR-indep	252041	18200	233841	Wald ratio	1	-0.0093118	0.0210373	0.658032	-0.050545	0.0319214	0.990731	0.950711	1.03244	NA	NA	NA	NA	NA	NA	NA	NA	NA	NA	NA	NA	NA	NA	NA	NA	NA	NA	NA	NA	NA	NA	NA	NA	NA	NA	NA	NA	NA	NA	NA	0.0381092	7.77355e-07	TRUE	2.40756e-263
01.decode	UBASH3B.12558_3--AllOA-indep	UBASH3B.12558_3	AllOA-indep	826690	177517	649173	Wald ratio	1	0.01081	0.0177074	0.541544	-0.0238964	0.0455164	1.01087	0.976387	1.04657	NA	NA	NA	NA	NA	NA	NA	NA	NA	NA	NA	NA	NA	NA	NA	NA	NA	NA	NA	NA	NA	NA	NA	NA	NA	NA	NA	NA	NA	NA	NA	0.00612588	4.50818e-07	TRUE	1.64678e-46
01.decode	UBASH3B.12558_3--Early_AllOA-indep	UBASH3B.12558_3	Early_AllOA-indep	48287	6838	41449	Wald ratio	1	0.0735994	0.0932714	0.43006	-0.109213	0.256411	1.07638	0.89654	1.29228	NA	NA	NA	NA	NA	NA	NA	NA	NA	NA	NA	NA	NA	NA	NA	NA	NA	NA	NA	NA	NA	NA	NA	NA	NA	NA	NA	NA	NA	NA	NA	0.00612588	1.28956e-05	TRUE	1.10334e-26
01.decode	UBASH3B.12558_3--FingerOA-indep	UBASH3B.12558_3	FingerOA-indep	266618	10804	255814	Wald ratio	1	0.0835255	0.0826311	0.312101	-0.0784315	0.245482	1.08711	0.924565	1.27824	NA	NA	NA	NA	NA	NA	NA	NA	NA	NA	NA	NA	NA	NA	NA	NA	NA	NA	NA	NA	NA	NA	NA	NA	NA	NA	NA	NA	NA	NA	NA	0.00612588	3.83234e-06	TRUE	1.31674e-41
01.decode	UBASH3B.12558_3--HandOA-indep	UBASH3B.12558_3	HandOA-indep	303782	20901	282881	Wald ratio	1	0.089939	0.0573817	0.117026	-0.0225291	0.202407	1.09411	0.977723	1.22435	NA	NA	NA	NA	NA	NA	NA	NA	NA	NA	NA	NA	NA	NA	NA	NA	NA	NA	NA	NA	NA	NA	NA	NA	NA	NA	NA	NA	NA	NA	NA	0.00612588	8.08703e-06	TRUE	2.9644e-41
01.decode	UBASH3B.12558_3--HipOA-indep	UBASH3B.12558_3	HipOA-indep	353388	36445	316943	Wald ratio	1	0.0512126	0.0427855	0.231322	-0.032647	0.135072	1.05255	0.96788	1.14462	NA	NA	NA	NA	NA	NA	NA	NA	NA	NA	NA	NA	NA	NA	NA	NA	NA	NA	NA	NA	NA	NA	NA	NA	NA	NA	NA	NA	NA	NA	NA	0.00612588	4.05425e-06	TRUE	9.98328e-43
01.decode	UBASH3B.12558_3--KneeHipOA-indep	UBASH3B.12558_3	KneeHipOA-indep	490345	89741	400604	Wald ratio	1	0.0129489	0.026954	0.63094	-0.0398811	0.0657788	1.01303	0.960904	1.06799	NA	NA	NA	NA	NA	NA	NA	NA	NA	NA	NA	NA	NA	NA	NA	NA	NA	NA	NA	NA	NA	NA	NA	NA	NA	NA	NA	NA	NA	NA	NA	0.00612588	4.70668e-07	TRUE	2.86889e-45
01.decode	UBASH3B.12558_3--KneeOA-indep	UBASH3B.12558_3	KneeOA-indep	396054	62497	333557	Wald ratio	1	0.0030347	0.0339449	0.928764	-0.0634974	0.0695668	1.00304	0.938477	1.07204	NA	NA	NA	NA	NA	NA	NA	NA	NA	NA	NA	NA	NA	NA	NA	NA	NA	NA	NA	NA	NA	NA	NA	NA	NA	NA	NA	NA	NA	NA	NA	0.00612588	2.01804e-08	TRUE	3.4848e-45
01.decode	UBASH3B.12558_3--SpineOA-indep	UBASH3B.12558_3	SpineOA-indep	333950	28372	305578	Wald ratio	1	0.0281351	0.048288	0.560127	-0.0665094	0.12278	1.02853	0.935654	1.13064	NA	NA	NA	NA	NA	NA	NA	NA	NA	NA	NA	NA	NA	NA	NA	NA	NA	NA	NA	NA	NA	NA	NA	NA	NA	NA	NA	NA	NA	NA	NA	0.00612588	1.01658e-06	TRUE	1.36654e-43
01.decode	UBASH3B.12558_3--THR-indep	UBASH3B.12558_3	THR-indep	319037	23021	296016	Wald ratio	1	0.0574697	0.0519037	0.268191	-0.0442615	0.159201	1.05915	0.956704	1.17257	NA	NA	NA	NA	NA	NA	NA	NA	NA	NA	NA	NA	NA	NA	NA	NA	NA	NA	NA	NA	NA	NA	NA	NA	NA	NA	NA	NA	NA	NA	NA	0.00612588	3.84276e-06	TRUE	2.18895e-42
01.decode	UBASH3B.12558_3--ThumbOA-indep	UBASH3B.12558_3	ThumbOA-indep	247455	10536	236919	Wald ratio	1	0.0587131	0.0786649	0.455444	-0.0954702	0.212896	1.06047	0.908945	1.23726	NA	NA	NA	NA	NA	NA	NA	NA	NA	NA	NA	NA	NA	NA	NA	NA	NA	NA	NA	NA	NA	NA	NA	NA	NA	NA	NA	NA	NA	NA	NA	0.00612588	2.2512e-06	TRUE	1.00914e-41
01.decode	UBASH3B.12558_3--TJR-indep	UBASH3B.12558_3	TJR-indep	368576	40887	327689	Wald ratio	1	0.021414	0.0397863	0.590422	-0.0565672	0.0993951	1.02164	0.945003	1.1045	NA	NA	NA	NA	NA	NA	NA	NA	NA	NA	NA	NA	NA	NA	NA	NA	NA	NA	NA	NA	NA	NA	NA	NA	NA	NA	NA	NA	NA	NA	NA	0.00612588	7.85965e-07	TRUE	4.19748e-44
01.decode	UBASH3B.12558_3--TKR-indep	UBASH3B.12558_3	TKR-indep	252041	18200	233841	Wald ratio	1	0.0228666	0.0573805	0.690256	-0.0895992	0.135332	1.02313	0.914298	1.14492	NA	NA	NA	NA	NA	NA	NA	NA	NA	NA	NA	NA	NA	NA	NA	NA	NA	NA	NA	NA	NA	NA	NA	NA	NA	NA	NA	NA	NA	NA	NA	0.00612588	6.30096e-07	TRUE	1.49045e-42
01.decode	UBE2F.18213_30--AllOA-indep	UBE2F.18213_30	AllOA-indep	826690	177517	649173	Wald ratio	1	-0.0506575	0.0381731	0.184493	-0.125477	0.0241617	0.950604	0.882076	1.02446	NA	NA	NA	NA	NA	NA	NA	NA	NA	NA	NA	NA	NA	NA	NA	NA	NA	NA	NA	NA	NA	NA	NA	NA	NA	NA	NA	NA	NA	NA	NA	0.00198317	2.13025e-06	TRUE	2.10655e-15
01.decode	UBE2F.18213_30--Early_AllOA-indep	UBE2F.18213_30	Early_AllOA-indep	48287	6838	41449	Wald ratio	1	-0.133442	0.163305	0.413853	-0.453521	0.186636	0.875078	0.635387	1.20519	NA	NA	NA	NA	NA	NA	NA	NA	NA	NA	NA	NA	NA	NA	NA	NA	NA	NA	NA	NA	NA	NA	NA	NA	NA	NA	NA	NA	NA	NA	NA	0.00198317	1.38285e-05	TRUE	5.40147e-09
01.decode	UBE2F.18213_30--FingerOA-indep	UBE2F.18213_30	FingerOA-indep	266618	10804	255814	Wald ratio	1	-0.11315	0.145816	0.437762	-0.39895	0.17265	0.893017	0.671024	1.18845	NA	NA	NA	NA	NA	NA	NA	NA	NA	NA	NA	NA	NA	NA	NA	NA	NA	NA	NA	NA	NA	NA	NA	NA	NA	NA	NA	NA	NA	NA	NA	0.00198317	2.25846e-06	TRUE	2.823e-14
01.decode	UBE2F.18213_30--HandOA-indep	UBE2F.18213_30	HandOA-indep	303782	20901	282881	Wald ratio	1	-0.0481476	0.105734	0.648848	-0.255387	0.159092	0.952993	0.774616	1.17245	NA	NA	NA	NA	NA	NA	NA	NA	NA	NA	NA	NA	NA	NA	NA	NA	NA	NA	NA	NA	NA	NA	NA	NA	NA	NA	NA	NA	NA	NA	NA	0.00198317	6.82587e-07	TRUE	7.16023e-15
01.decode	UBE2F.18213_30--HipOA-indep	UBE2F.18213_30	HipOA-indep	353388	36445	316943	Wald ratio	1	-0.0716777	0.0762144	0.346974	-0.221058	0.0777025	0.930831	0.80167	1.0808	NA	NA	NA	NA	NA	NA	NA	NA	NA	NA	NA	NA	NA	NA	NA	NA	NA	NA	NA	NA	NA	NA	NA	NA	NA	NA	NA	NA	NA	NA	NA	0.00198317	2.50291e-06	TRUE	1.32197e-14
01.decode	UBE2F.18213_30--KneeHipOA-indep	UBE2F.18213_30	KneeHipOA-indep	490345	89741	400604	Wald ratio	1	-0.0464	0.0522777	0.374774	-0.148864	0.0560644	0.95466	0.861686	1.05767	NA	NA	NA	NA	NA	NA	NA	NA	NA	NA	NA	NA	NA	NA	NA	NA	NA	NA	NA	NA	NA	NA	NA	NA	NA	NA	NA	NA	NA	NA	NA	0.00198317	1.60658e-06	TRUE	3.82591e-15
01.decode	UBE2F.18213_30--KneeOA-indep	UBE2F.18213_30	KneeOA-indep	396054	62497	333557	Wald ratio	1	-0.0497047	0.0605545	0.411746	-0.168392	0.0689822	0.95151	0.845023	1.07142	NA	NA	NA	NA	NA	NA	NA	NA	NA	NA	NA	NA	NA	NA	NA	NA	NA	NA	NA	NA	NA	NA	NA	NA	NA	NA	NA	NA	NA	NA	NA	0.00198317	1.70118e-06	TRUE	6.61029e-15
01.decode	UBE2F.18213_30--SpineOA-indep	UBE2F.18213_30	SpineOA-indep	333950	28372	305578	Wald ratio	1	-0.110751	0.0857454	0.196488	-0.278812	0.0573102	0.895162	0.756682	1.05898	NA	NA	NA	NA	NA	NA	NA	NA	NA	NA	NA	NA	NA	NA	NA	NA	NA	NA	NA	NA	NA	NA	NA	NA	NA	NA	NA	NA	NA	NA	NA	0.00198317	4.99566e-06	TRUE	3.82995e-14
01.decode	UBE2F.18213_30--THR-indep	UBE2F.18213_30	THR-indep	319037	23021	296016	Wald ratio	1	-0.0420982	0.0901589	0.640547	-0.21881	0.134613	0.958776	0.803475	1.14409	NA	NA	NA	NA	NA	NA	NA	NA	NA	NA	NA	NA	NA	NA	NA	NA	NA	NA	NA	NA	NA	NA	NA	NA	NA	NA	NA	NA	NA	NA	NA	0.00198317	6.83396e-07	TRUE	6.14226e-15
01.decode	UBE2F.18213_30--ThumbOA-indep	UBE2F.18213_30	ThumbOA-indep	247455	10536	236919	Wald ratio	1	-0.0540658	0.13703	0.693172	-0.322645	0.214513	0.94737	0.724231	1.23926	NA	NA	NA	NA	NA	NA	NA	NA	NA	NA	NA	NA	NA	NA	NA	NA	NA	NA	NA	NA	NA	NA	NA	NA	NA	NA	NA	NA	NA	NA	NA	0.00198317	6.29101e-07	TRUE	1.39577e-14
01.decode	UBE2F.18213_30--TJR-indep	UBE2F.18213_30	TJR-indep	368576	40887	327689	Wald ratio	1	-0.0973535	0.0704707	0.167133	-0.235476	0.0407691	0.907235	0.790195	1.04161	NA	NA	NA	NA	NA	NA	NA	NA	NA	NA	NA	NA	NA	NA	NA	NA	NA	NA	NA	NA	NA	NA	NA	NA	NA	NA	NA	NA	NA	NA	NA	0.00198317	5.17798e-06	TRUE	3.11072e-14
01.decode	UBE2F.18213_30--TKR-indep	UBE2F.18213_30	TKR-indep	252041	18200	233841	Wald ratio	1	-0.148196	0.100441	0.14009	-0.34506	0.0486682	0.862262	0.708178	1.04987	NA	NA	NA	NA	NA	NA	NA	NA	NA	NA	NA	NA	NA	NA	NA	NA	NA	NA	NA	NA	NA	NA	NA	NA	NA	NA	NA	NA	NA	NA	NA	0.00198317	8.63739e-06	TRUE	2.34059e-13
01.decode	UGT1A6.7891_45--AllOA-indep	UGT1A6.7891_45	AllOA-indep	826690	177517	649173	Wald ratio	1	9.56711e-05	0.0129908	0.994124	-0.0253663	0.0255576	1.0001	0.974953	1.02589	NA	NA	NA	NA	NA	NA	NA	NA	NA	NA	NA	NA	NA	NA	NA	NA	NA	NA	NA	NA	NA	NA	NA	NA	NA	NA	NA	NA	NA	NA	NA	0.0212567	6.56068e-11	TRUE	4.65778e-161
01.decode	UGT1A6.7891_45--Early_AllOA-indep	UGT1A6.7891_45	Early_AllOA-indep	48287	6838	41449	Wald ratio	1	-0.0388803	0.049736	0.434371	-0.136363	0.0586022	0.961866	0.872526	1.06035	NA	NA	NA	NA	NA	NA	NA	NA	NA	NA	NA	NA	NA	NA	NA	NA	NA	NA	NA	NA	NA	NA	NA	NA	NA	NA	NA	NA	NA	NA	NA	0.0212567	1.26563e-05	TRUE	3.76079e-93
01.decode	UGT1A6.7891_45--FingerOA-indep	UGT1A6.7891_45	FingerOA-indep	266618	10804	255814	Wald ratio	1	-0.00785459	0.0441996	0.858953	-0.0944857	0.0787765	0.992176	0.909841	1.08196	NA	NA	NA	NA	NA	NA	NA	NA	NA	NA	NA	NA	NA	NA	NA	NA	NA	NA	NA	NA	NA	NA	NA	NA	NA	NA	NA	NA	NA	NA	NA	0.0212567	1.18447e-07	TRUE	9.04803e-148
01.decode	UGT1A6.7891_45--HandOA-indep	UGT1A6.7891_45	HandOA-indep	303782	20901	282881	Wald ratio	1	0.00142326	0.0298017	0.961909	-0.056988	0.0598346	1.00142	0.944605	1.06166	NA	NA	NA	NA	NA	NA	NA	NA	NA	NA	NA	NA	NA	NA	NA	NA	NA	NA	NA	NA	NA	NA	NA	NA	NA	NA	NA	NA	NA	NA	NA	0.0212567	7.50802e-09	TRUE	2.07739e-150
01.decode	UGT1A6.7891_45--HipOA-indep	UGT1A6.7891_45	HipOA-indep	353388	36445	316943	Wald ratio	1	0.0188147	0.0229086	0.411478	-0.0260861	0.0637156	1.01899	0.974251	1.06579	NA	NA	NA	NA	NA	NA	NA	NA	NA	NA	NA	NA	NA	NA	NA	NA	NA	NA	NA	NA	NA	NA	NA	NA	NA	NA	NA	NA	NA	NA	NA	0.0212567	1.90875e-06	TRUE	5.73737e-150
01.decode	UGT1A6.7891_45--KneeHipOA-indep	UGT1A6.7891_45	KneeHipOA-indep	490345	89741	400604	Wald ratio	1	0.00276946	0.0164058	0.865946	-0.0293859	0.0349249	1.00277	0.971042	1.03554	NA	NA	NA	NA	NA	NA	NA	NA	NA	NA	NA	NA	NA	NA	NA	NA	NA	NA	NA	NA	NA	NA	NA	NA	NA	NA	NA	NA	NA	NA	NA	0.0212567	5.81158e-08	TRUE	3.24758e-156
01.decode	UGT1A6.7891_45--KneeOA-indep	UGT1A6.7891_45	KneeOA-indep	396054	62497	333557	Wald ratio	1	-0.00395888	0.0178393	0.824377	-0.0389239	0.0310061	0.996049	0.961824	1.03149	NA	NA	NA	NA	NA	NA	NA	NA	NA	NA	NA	NA	NA	NA	NA	NA	NA	NA	NA	NA	NA	NA	NA	NA	NA	NA	NA	NA	NA	NA	NA	0.0212567	1.24348e-07	TRUE	1.48998e-153
01.decode	UGT1A6.7891_45--SpineOA-indep	UGT1A6.7891_45	SpineOA-indep	333950	28372	305578	Wald ratio	1	0.0113511	0.0254665	0.655795	-0.0385632	0.0612653	1.01142	0.962171	1.06318	NA	NA	NA	NA	NA	NA	NA	NA	NA	NA	NA	NA	NA	NA	NA	NA	NA	NA	NA	NA	NA	NA	NA	NA	NA	NA	NA	NA	NA	NA	NA	0.0212567	5.94919e-07	TRUE	1.9983e-150
01.decode	UGT1A6.7891_45--THR-indep	UGT1A6.7891_45	THR-indep	319037	23021	296016	Wald ratio	1	0.00688221	0.0281387	0.80678	-0.0482697	0.0620341	1.00691	0.952877	1.064	NA	NA	NA	NA	NA	NA	NA	NA	NA	NA	NA	NA	NA	NA	NA	NA	NA	NA	NA	NA	NA	NA	NA	NA	NA	NA	NA	NA	NA	NA	NA	0.0212567	1.87504e-07	TRUE	1.89213e-150
01.decode	UGT1A6.7891_45--ThumbOA-indep	UGT1A6.7891_45	ThumbOA-indep	247455	10536	236919	Wald ratio	1	0.00533004	0.0414791	0.897754	-0.0759689	0.086629	1.00534	0.926845	1.09049	NA	NA	NA	NA	NA	NA	NA	NA	NA	NA	NA	NA	NA	NA	NA	NA	NA	NA	NA	NA	NA	NA	NA	NA	NA	NA	NA	NA	NA	NA	NA	0.0212567	6.67286e-08	TRUE	1.25123e-146
01.decode	UGT1A6.7891_45--TJR-indep	UGT1A6.7891_45	TJR-indep	368576	40887	327689	Wald ratio	1	-0.000224416	0.0205654	0.991293	-0.0405325	0.0400837	0.999776	0.960278	1.0409	NA	NA	NA	NA	NA	NA	NA	NA	NA	NA	NA	NA	NA	NA	NA	NA	NA	NA	NA	NA	NA	NA	NA	NA	NA	NA	NA	NA	NA	NA	NA	0.0212567	3.2308e-10	TRUE	2.53982e-153
01.decode	UGT1A6.7891_45--TKR-indep	UGT1A6.7891_45	TKR-indep	252041	18200	233841	Wald ratio	1	-0.0304738	0.0304436	0.31683	-0.0901433	0.0291956	0.969986	0.9138	1.02963	NA	NA	NA	NA	NA	NA	NA	NA	NA	NA	NA	NA	NA	NA	NA	NA	NA	NA	NA	NA	NA	NA	NA	NA	NA	NA	NA	NA	NA	NA	NA	0.0212567	3.97553e-06	TRUE	1.51143e-143
01.decode	ULK3.12437_18--AllOA-indep	ULK3.12437_18	AllOA-indep	826690	177517	649173	Wald ratio	1	-0.0794707	0.0318935	0.0127114	-0.141982	-0.0169595	0.923605	0.867637	0.983184	NA	NA	NA	NA	NA	NA	NA	NA	NA	NA	NA	NA	NA	NA	NA	NA	NA	NA	NA	NA	NA	NA	NA	NA	NA	NA	NA	NA	NA	NA	NA	0.00262347	7.51043e-06	TRUE	4.10221e-19
01.decode	ULK3.12437_18--Early_AllOA-indep	ULK3.12437_18	Early_AllOA-indep	48287	6838	41449	Wald ratio	1	-0.0428357	0.137795	0.755903	-0.312914	0.227243	0.958069	0.731313	1.25513	NA	NA	NA	NA	NA	NA	NA	NA	NA	NA	NA	NA	NA	NA	NA	NA	NA	NA	NA	NA	NA	NA	NA	NA	NA	NA	NA	NA	NA	NA	NA	0.00262347	2.00141e-06	TRUE	1.06824e-12
01.decode	ULK3.12437_18--FingerOA-indep	ULK3.12437_18	FingerOA-indep	266618	10804	255814	Wald ratio	1	-0.0103131	0.129803	0.936674	-0.264728	0.244102	0.98974	0.767415	1.27647	NA	NA	NA	NA	NA	NA	NA	NA	NA	NA	NA	NA	NA	NA	NA	NA	NA	NA	NA	NA	NA	NA	NA	NA	NA	NA	NA	NA	NA	NA	NA	0.00262347	2.36765e-08	TRUE	1.72378e-19
01.decode	ULK3.12437_18--HandOA-indep	ULK3.12437_18	HandOA-indep	303782	20901	282881	Wald ratio	1	-0.0375069	0.0871563	0.666948	-0.208333	0.133319	0.963188	0.811936	1.14261	NA	NA	NA	NA	NA	NA	NA	NA	NA	NA	NA	NA	NA	NA	NA	NA	NA	NA	NA	NA	NA	NA	NA	NA	NA	NA	NA	NA	NA	NA	NA	0.00262347	6.09631e-07	TRUE	2.62633e-19
01.decode	ULK3.12437_18--HipOA-indep	ULK3.12437_18	HipOA-indep	353388	36445	316943	Wald ratio	1	-0.0911036	0.0634788	0.151235	-0.215522	0.0333148	0.912923	0.806121	1.03388	NA	NA	NA	NA	NA	NA	NA	NA	NA	NA	NA	NA	NA	NA	NA	NA	NA	NA	NA	NA	NA	NA	NA	NA	NA	NA	NA	NA	NA	NA	NA	0.00262347	5.8286e-06	TRUE	2.00534e-18
01.decode	ULK3.12437_18--KneeHipOA-indep	ULK3.12437_18	KneeHipOA-indep	490345	89741	400604	Wald ratio	1	-0.116571	0.0426543	0.00627767	-0.200173	-0.0329681	0.889967	0.818589	0.967569	NA	NA	NA	NA	NA	NA	NA	NA	NA	NA	NA	NA	NA	NA	NA	NA	NA	NA	NA	NA	NA	NA	NA	NA	NA	NA	NA	NA	NA	NA	NA	0.00262347	1.52316e-05	TRUE	7.96669e-18
01.decode	ULK3.12437_18--KneeOA-indep	ULK3.12437_18	KneeOA-indep	396054	62497	333557	Wald ratio	1	-0.113186	0.0494171	0.0219972	-0.210043	-0.0163282	0.892985	0.810549	0.983804	NA	NA	NA	NA	NA	NA	NA	NA	NA	NA	NA	NA	NA	NA	NA	NA	NA	NA	NA	NA	NA	NA	NA	NA	NA	NA	NA	NA	NA	NA	NA	0.00262347	1.32457e-05	TRUE	9.53018e-18
01.decode	ULK3.12437_18--SpineOA-indep	ULK3.12437_18	SpineOA-indep	333950	28372	305578	Wald ratio	1	-0.00882285	0.0692525	0.898623	-0.144558	0.126912	0.991216	0.865405	1.13532	NA	NA	NA	NA	NA	NA	NA	NA	NA	NA	NA	NA	NA	NA	NA	NA	NA	NA	NA	NA	NA	NA	NA	NA	NA	NA	NA	NA	NA	NA	NA	0.00262347	4.86037e-08	TRUE	7.09908e-20
01.decode	ULK3.12437_18--THR-indep	ULK3.12437_18	THR-indep	319037	23021	296016	Wald ratio	1	-0.00443886	0.0769033	0.953972	-0.155169	0.146292	0.995571	0.85627	1.15753	NA	NA	NA	NA	NA	NA	NA	NA	NA	NA	NA	NA	NA	NA	NA	NA	NA	NA	NA	NA	NA	NA	NA	NA	NA	NA	NA	NA	NA	NA	NA	0.00262347	1.04427e-08	TRUE	7.05008e-20
01.decode	ULK3.12437_18--ThumbOA-indep	ULK3.12437_18	ThumbOA-indep	247455	10536	236919	Wald ratio	1	-0.0546722	0.119499	0.647304	-0.288891	0.179546	0.946795	0.749094	1.19667	NA	NA	NA	NA	NA	NA	NA	NA	NA	NA	NA	NA	NA	NA	NA	NA	NA	NA	NA	NA	NA	NA	NA	NA	NA	NA	NA	NA	NA	NA	NA	0.00262347	8.45884e-07	TRUE	8.42802e-19
01.decode	ULK3.12437_18--TJR-indep	ULK3.12437_18	TJR-indep	368576	40887	327689	Wald ratio	1	-0.137324	0.0602556	0.0226658	-0.255425	-0.0192228	0.871688	0.774587	0.980961	NA	NA	NA	NA	NA	NA	NA	NA	NA	NA	NA	NA	NA	NA	NA	NA	NA	NA	NA	NA	NA	NA	NA	NA	NA	NA	NA	NA	NA	NA	NA	0.00262347	1.40919e-05	TRUE	1.42799e-17
01.decode	ULK3.12437_18--TKR-indep	ULK3.12437_18	TKR-indep	252041	18200	233841	Wald ratio	1	-0.224073	0.0859651	0.00914562	-0.392565	-0.0555818	0.799256	0.675322	0.945935	NA	NA	NA	NA	NA	NA	NA	NA	NA	NA	NA	NA	NA	NA	NA	NA	NA	NA	NA	NA	NA	NA	NA	NA	NA	NA	NA	NA	NA	NA	NA	0.00262347	2.69565e-05	TRUE	4.97659e-16
01.decode	UNC5B.15394_79--AllOA-indep	UNC5B.15394_79	AllOA-indep	826690	177517	649173	Inverse variance weighted	2	0.0131578	0.0169997	0.43893	-0.0201616	0.0464772	1.01324	0.98004	1.04757	0.666273	1	0.414354	0	NA	NA	NA	NA	NA	NA	NA	NA	NA	NA	NA	NA	NA	NA	NA	NA	NA	NA	NA	NA	NA	NA	NA	NA	NA	NA	NA	0.00967647	1.53063e-06	TRUE	4.99984e-72
01.decode	UNC5B.15394_79--Early_AllOA-indep	UNC5B.15394_79	Early_AllOA-indep	48287	6838	41449	Inverse variance weighted	2	0.078515	0.1062	0.459718	-0.129638	0.286668	1.08168	0.878414	1.33198	1.99138	1	0.158196	0.497837	NA	NA	NA	NA	NA	NA	NA	NA	NA	NA	NA	NA	NA	NA	NA	NA	NA	NA	NA	NA	NA	NA	NA	NA	NA	NA	NA	0.00967647	6.37832e-05	TRUE	2.07259e-38
01.decode	UNC5B.15394_79--FingerOA-indep	UNC5B.15394_79	FingerOA-indep	266618	10804	255814	Inverse variance weighted	2	0.00390206	0.0656657	0.952615	-0.124803	0.132607	1.00391	0.882671	1.1418	0.199563	1	0.655074	0	NA	NA	NA	NA	NA	NA	NA	NA	NA	NA	NA	NA	NA	NA	NA	NA	NA	NA	NA	NA	NA	NA	NA	NA	NA	NA	NA	0.00967647	7.61748e-07	TRUE	6.06962e-67
01.decode	UNC5B.15394_79--HandOA-indep	UNC5B.15394_79	HandOA-indep	303782	20901	282881	Inverse variance weighted	2	0.0522184	0.0460427	0.25674	-0.0380253	0.142462	1.05361	0.962689	1.15311	0.13808	1	0.710198	0	NA	NA	NA	NA	NA	NA	NA	NA	NA	NA	NA	NA	NA	NA	NA	NA	NA	NA	NA	NA	NA	NA	NA	NA	NA	NA	NA	0.00967647	4.68869e-06	TRUE	3.72145e-66
01.decode	UNC5B.15394_79--HipOA-indep	UNC5B.15394_79	HipOA-indep	353388	36445	316943	Inverse variance weighted	2	-0.0305213	0.0349596	0.382638	-0.0990422	0.0379996	0.96994	0.905704	1.03873	0.149444	1	0.699067	0	NA	NA	NA	NA	NA	NA	NA	NA	NA	NA	NA	NA	NA	NA	NA	NA	NA	NA	NA	NA	NA	NA	NA	NA	NA	NA	NA	0.00967647	2.57976e-06	TRUE	7.19311e-68
01.decode	UNC5B.15394_79--KneeHipOA-indep	UNC5B.15394_79	KneeHipOA-indep	490345	89741	400604	Inverse variance weighted	2	0.00359618	0.0274057	0.895601	-0.050119	0.0573114	1.0036	0.951116	1.05899	1.38511	1	0.239232	0.278038	NA	NA	NA	NA	NA	NA	NA	NA	NA	NA	NA	NA	NA	NA	NA	NA	NA	NA	NA	NA	NA	NA	NA	NA	NA	NA	NA	0.00967647	2.87342e-06	TRUE	1.81805e-69
01.decode	UNC5B.15394_79--KneeOA-indep	UNC5B.15394_79	KneeOA-indep	396054	62497	333557	Inverse variance weighted	2	0.0317112	0.036555	0.385673	-0.0399367	0.103359	1.03222	0.96085	1.10889	1.80631	1	0.178951	0.446386	NA	NA	NA	NA	NA	NA	NA	NA	NA	NA	NA	NA	NA	NA	NA	NA	NA	NA	NA	NA	NA	NA	NA	NA	NA	NA	NA	0.00967647	7.99296e-06	TRUE	7.41323e-67
01.decode	UNC5B.15394_79--SpineOA-indep	UNC5B.15394_79	SpineOA-indep	333950	28372	305578	Inverse variance weighted	2	0.0245856	0.0384404	0.522447	-0.0507576	0.0999288	1.02489	0.950509	1.10509	0.033301	1	0.855202	0	NA	NA	NA	NA	NA	NA	NA	NA	NA	NA	NA	NA	NA	NA	NA	NA	NA	NA	NA	NA	NA	NA	NA	NA	NA	NA	NA	0.00967647	1.32464e-06	TRUE	3.86701e-68
01.decode	UNC5B.15394_79--THR-indep	UNC5B.15394_79	THR-indep	319037	23021	296016	Inverse variance weighted	2	-0.0439294	0.0422924	0.298941	-0.126823	0.0389638	0.957022	0.88089	1.03973	0.030358	1	0.86168	0	NA	NA	NA	NA	NA	NA	NA	NA	NA	NA	NA	NA	NA	NA	NA	NA	NA	NA	NA	NA	NA	NA	NA	NA	NA	NA	NA	0.00967647	3.47695e-06	TRUE	7.00013e-67
01.decode	UNC5B.15394_79--ThumbOA-indep	UNC5B.15394_79	ThumbOA-indep	247455	10536	236919	Inverse variance weighted	2	0.0124631	0.0631158	0.843464	-0.111244	0.13617	1.01254	0.894721	1.14588	1.43124e-05	1	0.996981	0	NA	NA	NA	NA	NA	NA	NA	NA	NA	NA	NA	NA	NA	NA	NA	NA	NA	NA	NA	NA	NA	NA	NA	NA	NA	NA	NA	0.00967647	1.57632e-07	TRUE	5.48585e-67
01.decode	UNC5B.15394_79--TJR-indep	UNC5B.15394_79	TJR-indep	368576	40887	327689	Inverse variance weighted	2	-0.0165423	0.0335742	0.622217	-0.0823477	0.0492631	0.983594	0.920952	1.0505	1.04298	1	0.307129	0.0412094	NA	NA	NA	NA	NA	NA	NA	NA	NA	NA	NA	NA	NA	NA	NA	NA	NA	NA	NA	NA	NA	NA	NA	NA	NA	NA	NA	0.00967647	3.51674e-06	TRUE	9.44869e-68
01.decode	UNC5B.15394_79--TKR-indep	UNC5B.15394_79	TKR-indep	252041	18200	233841	Inverse variance weighted	2	0.0175069	0.0467984	0.708336	-0.074218	0.109232	1.01766	0.928469	1.11542	0.594848	1	0.44055	0	NA	NA	NA	NA	NA	NA	NA	NA	NA	NA	NA	NA	NA	NA	NA	NA	NA	NA	NA	NA	NA	NA	NA	NA	NA	NA	NA	0.00967647	2.9154e-06	TRUE	2.08918e-65
01.decode	UNC5D.16307_22--AllOA-indep	UNC5D.16307_22	AllOA-indep	826690	177517	649173	Inverse variance weighted	2	0.0215443	0.021781	0.322598	-0.0211465	0.0642351	1.02178	0.979076	1.06634	0.0325274	1	0.856875	0	NA	NA	NA	NA	NA	NA	NA	NA	NA	NA	NA	NA	NA	NA	NA	NA	NA	NA	NA	NA	NA	NA	NA	NA	NA	NA	NA	0.00553067	1.22284e-06	TRUE	1.24503e-41
01.decode	UNC5D.16307_22--Early_AllOA-indep	UNC5D.16307_22	Early_AllOA-indep	48287	6838	41449	Inverse variance weighted	2	-0.0961128	0.0948496	0.310909	-0.282018	0.0897925	0.908362	0.75426	1.09395	0.052695	1	0.818438	0	NA	NA	NA	NA	NA	NA	NA	NA	NA	NA	NA	NA	NA	NA	NA	NA	NA	NA	NA	NA	NA	NA	NA	NA	NA	NA	NA	0.00553067	2.23571e-05	TRUE	2.07634e-23
01.decode	UNC5D.16307_22--FingerOA-indep	UNC5D.16307_22	FingerOA-indep	266618	10804	255814	Inverse variance weighted	2	0.000571701	0.133821	0.996591	-0.261718	0.262861	1.00057	0.769728	1.30065	2.47593	1	0.115601	0.596112	NA	NA	NA	NA	NA	NA	NA	NA	NA	NA	NA	NA	NA	NA	NA	NA	NA	NA	NA	NA	NA	NA	NA	NA	NA	NA	NA	0.00553067	9.28667e-06	TRUE	1.50939e-36
01.decode	UNC5D.16307_22--HandOA-indep	UNC5D.16307_22	HandOA-indep	303782	20901	282881	Inverse variance weighted	2	0.0274951	0.0584325	0.637966	-0.0870326	0.142023	1.02788	0.916647	1.1526	0.00506727	1	0.943251	0	NA	NA	NA	NA	NA	NA	NA	NA	NA	NA	NA	NA	NA	NA	NA	NA	NA	NA	NA	NA	NA	NA	NA	NA	NA	NA	NA	0.00553067	7.45538e-07	TRUE	3.01952e-39
01.decode	UNC5D.16307_22--HipOA-indep	UNC5D.16307_22	HipOA-indep	353388	36445	316943	Inverse variance weighted	2	0.0606768	0.0438719	0.166651	-0.0253122	0.146666	1.06256	0.975006	1.15797	0.115911	1	0.733513	0	NA	NA	NA	NA	NA	NA	NA	NA	NA	NA	NA	NA	NA	NA	NA	NA	NA	NA	NA	NA	NA	NA	NA	NA	NA	NA	NA	0.00553067	5.74081e-06	TRUE	3.09699e-38
01.decode	UNC5D.16307_22--KneeHipOA-indep	UNC5D.16307_22	KneeHipOA-indep	490345	89741	400604	Inverse variance weighted	2	0.0608773	0.0292442	0.0373712	0.00355859	0.118196	1.06277	1.00356	1.12546	0.113858	1	0.735794	0	NA	NA	NA	NA	NA	NA	NA	NA	NA	NA	NA	NA	NA	NA	NA	NA	NA	NA	NA	NA	NA	NA	NA	NA	NA	NA	NA	0.00553067	9.06965e-06	TRUE	1.49971e-38
01.decode	UNC5D.16307_22--KneeOA-indep	UNC5D.16307_22	KneeOA-indep	396054	62497	333557	Inverse variance weighted	2	0.0872801	0.0337148	0.00963165	0.0211992	0.153361	1.0912	1.02143	1.16575	0.00153496	1	0.968748	0	NA	NA	NA	NA	NA	NA	NA	NA	NA	NA	NA	NA	NA	NA	NA	NA	NA	NA	NA	NA	NA	NA	NA	NA	NA	NA	NA	0.00553067	1.69253e-05	TRUE	7.34261e-37
01.decode	UNC5D.16307_22--SpineOA-indep	UNC5D.16307_22	SpineOA-indep	333950	28372	305578	Inverse variance weighted	2	0.0310782	0.0477809	0.515414	-0.0625724	0.124729	1.03157	0.939345	1.13284	0.210588	1	0.646307	0	NA	NA	NA	NA	NA	NA	NA	NA	NA	NA	NA	NA	NA	NA	NA	NA	NA	NA	NA	NA	NA	NA	NA	NA	NA	NA	NA	0.00553067	1.89745e-06	TRUE	4.46752e-39
01.decode	UNC5D.16307_22--THR-indep	UNC5D.16307_22	THR-indep	319037	23021	296016	Inverse variance weighted	2	0.0274752	0.0538571	0.609947	-0.0780847	0.133035	1.02786	0.924886	1.14229	0.0188761	1	0.890722	0	NA	NA	NA	NA	NA	NA	NA	NA	NA	NA	NA	NA	NA	NA	NA	NA	NA	NA	NA	NA	NA	NA	NA	NA	NA	NA	NA	0.00553067	8.74917e-07	TRUE	2.32041e-39
01.decode	UNC5D.16307_22--ThumbOA-indep	UNC5D.16307_22	ThumbOA-indep	247455	10536	236919	Inverse variance weighted	2	-0.0111944	0.0804054	0.889273	-0.168789	0.1464	0.988868	0.844687	1.15766	0.275875	1	0.599418	0	NA	NA	NA	NA	NA	NA	NA	NA	NA	NA	NA	NA	NA	NA	NA	NA	NA	NA	NA	NA	NA	NA	NA	NA	NA	NA	NA	0.00553067	1.19319e-06	TRUE	3.77826e-38
01.decode	UNC5D.16307_22--TJR-indep	UNC5D.16307_22	TJR-indep	368576	40887	327689	Inverse variance weighted	2	0.0330492	0.0414177	0.4249	-0.0481295	0.114228	1.0336	0.95301	1.12101	0.612086	1	0.434004	0	NA	NA	NA	NA	NA	NA	NA	NA	NA	NA	NA	NA	NA	NA	NA	NA	NA	NA	NA	NA	NA	NA	NA	NA	NA	NA	NA	0.00553067	3.38821e-06	TRUE	6.12339e-39
01.decode	UNC5D.16307_22--TKR-indep	UNC5D.16307_22	TKR-indep	252041	18200	233841	Inverse variance weighted	2	0.036606	0.0591643	0.536103	-0.0793561	0.152568	1.03728	0.923711	1.16482	0.0662845	1	0.796825	0	NA	NA	NA	NA	NA	NA	NA	NA	NA	NA	NA	NA	NA	NA	NA	NA	NA	NA	NA	NA	NA	NA	NA	NA	NA	NA	NA	0.00553067	1.78185e-06	TRUE	5.43313e-38
01.decode	UPP1.19448_104--AllOA-indep	UPP1.19448_104	AllOA-indep	826690	177517	649173	Wald ratio	1	-0.0435326	0.052285	0.405069	-0.146011	0.058946	0.957401	0.864148	1.06072	NA	NA	NA	NA	NA	NA	NA	NA	NA	NA	NA	NA	NA	NA	NA	NA	NA	NA	NA	NA	NA	NA	NA	NA	NA	NA	NA	NA	NA	NA	NA	0.000941148	8.38558e-07	TRUE	4.2192e-08
01.decode	UPP1.19448_104--Early_AllOA-indep	UPP1.19448_104	Early_AllOA-indep	48287	6838	41449	Wald ratio	1	-0.477496	0.231756	0.0393665	-0.931738	-0.0232534	0.620335	0.393868	0.977015	NA	NA	NA	NA	NA	NA	NA	NA	NA	NA	NA	NA	NA	NA	NA	NA	NA	NA	NA	NA	NA	NA	NA	NA	NA	NA	NA	NA	NA	NA	NA	0.000941148	8.79122e-05	TRUE	0.00233126
01.decode	UPP1.19448_104--FingerOA-indep	UPP1.19448_104	FingerOA-indep	266618	10804	255814	Wald ratio	1	0.0478521	0.214033	0.823089	-0.371652	0.467356	1.04902	0.689594	1.59577	NA	NA	NA	NA	NA	NA	NA	NA	NA	NA	NA	NA	NA	NA	NA	NA	NA	NA	NA	NA	NA	NA	NA	NA	NA	NA	NA	NA	NA	NA	NA	0.000941148	1.8748e-07	TRUE	9.04864e-08
01.decode	UPP1.19448_104--HandOA-indep	UPP1.19448_104	HandOA-indep	303782	20901	282881	Wald ratio	1	0.0630724	0.144816	0.663175	-0.220767	0.346912	1.0651	0.801903	1.41469	NA	NA	NA	NA	NA	NA	NA	NA	NA	NA	NA	NA	NA	NA	NA	NA	NA	NA	NA	NA	NA	NA	NA	NA	NA	NA	NA	NA	NA	NA	NA	0.000941148	6.24432e-07	TRUE	1.03776e-07
01.decode	UPP1.19448_104--HipOA-indep	UPP1.19448_104	HipOA-indep	353388	36445	316943	Wald ratio	1	-0.218356	0.10632	0.0399999	-0.426744	-0.00996753	0.80384	0.652631	0.990082	NA	NA	NA	NA	NA	NA	NA	NA	NA	NA	NA	NA	NA	NA	NA	NA	NA	NA	NA	NA	NA	NA	NA	NA	NA	NA	NA	NA	NA	NA	NA	0.000941148	1.19356e-05	TRUE	1.05181e-06
01.decode	UPP1.19448_104--KneeHipOA-indep	UPP1.19448_104	KneeHipOA-indep	490345	89741	400604	Wald ratio	1	-0.0335545	0.0699355	0.631375	-0.170628	0.103519	0.967002	0.843135	1.10907	NA	NA	NA	NA	NA	NA	NA	NA	NA	NA	NA	NA	NA	NA	NA	NA	NA	NA	NA	NA	NA	NA	NA	NA	NA	NA	NA	NA	NA	NA	NA	0.000941148	4.69468e-07	TRUE	5.10002e-08
01.decode	UPP1.19448_104--KneeOA-indep	UPP1.19448_104	KneeOA-indep	396054	62497	333557	Wald ratio	1	0.012097	0.0855845	0.887597	-0.155649	0.179843	1.01217	0.85586	1.19703	NA	NA	NA	NA	NA	NA	NA	NA	NA	NA	NA	NA	NA	NA	NA	NA	NA	NA	NA	NA	NA	NA	NA	NA	NA	NA	NA	NA	NA	NA	NA	0.000941148	5.04442e-08	TRUE	4.07272e-08
01.decode	UPP1.19448_104--SpineOA-indep	UPP1.19448_104	SpineOA-indep	333950	28372	305578	Wald ratio	1	-0.195499	0.114188	0.0868811	-0.419308	0.0283089	0.822424	0.657502	1.02871	NA	NA	NA	NA	NA	NA	NA	NA	NA	NA	NA	NA	NA	NA	NA	NA	NA	NA	NA	NA	NA	NA	NA	NA	NA	NA	NA	NA	NA	NA	NA	0.000941148	8.77749e-06	TRUE	7.16623e-07
01.decode	UPP1.19448_104--THR-indep	UPP1.19448_104	THR-indep	319037	23021	296016	Wald ratio	1	-0.194065	0.128442	0.13081	-0.44581	0.057681	0.823605	0.640305	1.05938	NA	NA	NA	NA	NA	NA	NA	NA	NA	NA	NA	NA	NA	NA	NA	NA	NA	NA	NA	NA	NA	NA	NA	NA	NA	NA	NA	NA	NA	NA	NA	0.000941148	7.15553e-06	TRUE	5.82067e-07
01.decode	UPP1.19448_104--ThumbOA-indep	UPP1.19448_104	ThumbOA-indep	247455	10536	236919	Wald ratio	1	-0.0896558	0.201215	0.655907	-0.484038	0.304726	0.914246	0.61629	1.35625	NA	NA	NA	NA	NA	NA	NA	NA	NA	NA	NA	NA	NA	NA	NA	NA	NA	NA	NA	NA	NA	NA	NA	NA	NA	NA	NA	NA	NA	NA	NA	0.000941148	8.02312e-07	TRUE	1.61082e-07
01.decode	UPP1.19448_104--TJR-indep	UPP1.19448_104	TJR-indep	368576	40887	327689	Wald ratio	1	-0.107307	0.0997798	0.282181	-0.302875	0.0882618	0.89825	0.738691	1.09227	NA	NA	NA	NA	NA	NA	NA	NA	NA	NA	NA	NA	NA	NA	NA	NA	NA	NA	NA	NA	NA	NA	NA	NA	NA	NA	NA	NA	NA	NA	NA	0.000941148	3.13793e-06	TRUE	2.06726e-07
01.decode	UPP1.19448_104--TKR-indep	UPP1.19448_104	TKR-indep	252041	18200	233841	Wald ratio	1	-0.0534327	0.141916	0.706538	-0.331588	0.224722	0.94797	0.717783	1.25198	NA	NA	NA	NA	NA	NA	NA	NA	NA	NA	NA	NA	NA	NA	NA	NA	NA	NA	NA	NA	NA	NA	NA	NA	NA	NA	NA	NA	NA	NA	NA	0.000941148	5.62452e-07	TRUE	1.35645e-07
01.decode	USP8.13450_49--AllOA-indep	USP8.13450_49	AllOA-indep	826690	177517	649173	Wald ratio	1	0.164907	0.0334466	8.2046e-07	0.0993511	0.230462	1.17928	1.10445	1.25918	NA	NA	NA	NA	NA	NA	NA	NA	NA	NA	NA	NA	NA	NA	NA	NA	NA	NA	NA	NA	NA	NA	NA	NA	NA	NA	NA	NA	NA	NA	NA	0.00245695	2.94047e-05	TRUE	4.09582e-16
01.decode	USP8.13450_49--Early_AllOA-indep	USP8.13450_49	Early_AllOA-indep	48287	6838	41449	Wald ratio	1	0.214559	0.158307	0.175311	-0.095723	0.524841	1.23932	0.908716	1.69019	NA	NA	NA	NA	NA	NA	NA	NA	NA	NA	NA	NA	NA	NA	NA	NA	NA	NA	NA	NA	NA	NA	NA	NA	NA	NA	NA	NA	NA	NA	NA	0.00245695	3.80431e-05	TRUE	5.4387e-10
01.decode	USP8.13450_49--FingerOA-indep	USP8.13450_49	FingerOA-indep	266618	10804	255814	Wald ratio	1	0.0841539	0.13199	0.523748	-0.174546	0.342854	1.0878	0.839838	1.40896	NA	NA	NA	NA	NA	NA	NA	NA	NA	NA	NA	NA	NA	NA	NA	NA	NA	NA	NA	NA	NA	NA	NA	NA	NA	NA	NA	NA	NA	NA	NA	0.00245695	1.52469e-06	TRUE	1.27129e-17
01.decode	USP8.13450_49--HandOA-indep	USP8.13450_49	HandOA-indep	303782	20901	282881	Wald ratio	1	0.300997	0.089841	0.000807159	0.124908	0.477085	1.35121	1.13304	1.61137	NA	NA	NA	NA	NA	NA	NA	NA	NA	NA	NA	NA	NA	NA	NA	NA	NA	NA	NA	NA	NA	NA	NA	NA	NA	NA	NA	NA	NA	NA	NA	0.00245695	3.69495e-05	TRUE	9.47141e-15
01.decode	USP8.13450_49--HipOA-indep	USP8.13450_49	HipOA-indep	353388	36445	316943	Wald ratio	1	0.15499	0.0674502	0.0215705	0.0227879	0.287193	1.16765	1.02305	1.33268	NA	NA	NA	NA	NA	NA	NA	NA	NA	NA	NA	NA	NA	NA	NA	NA	NA	NA	NA	NA	NA	NA	NA	NA	NA	NA	NA	NA	NA	NA	NA	0.00245695	1.49414e-05	TRUE	2.39929e-16
01.decode	USP8.13450_49--KneeHipOA-indep	USP8.13450_49	KneeHipOA-indep	490345	89741	400604	Wald ratio	1	0.240992	0.0449775	8.41272e-08	0.152836	0.329148	1.27251	1.16513	1.38978	NA	NA	NA	NA	NA	NA	NA	NA	NA	NA	NA	NA	NA	NA	NA	NA	NA	NA	NA	NA	NA	NA	NA	NA	NA	NA	NA	NA	NA	NA	NA	0.00245695	5.85447e-05	TRUE	2.55899e-14
01.decode	USP8.13450_49--KneeOA-indep	USP8.13450_49	KneeOA-indep	396054	62497	333557	Wald ratio	1	0.295207	0.0524767	1.84991e-08	0.192352	0.398061	1.3434	1.2121	1.48893	NA	NA	NA	NA	NA	NA	NA	NA	NA	NA	NA	NA	NA	NA	NA	NA	NA	NA	NA	NA	NA	NA	NA	NA	NA	NA	NA	NA	NA	NA	NA	0.00245695	7.99007e-05	TRUE	2.35916e-13
01.decode	USP8.13450_49--SpineOA-indep	USP8.13450_49	SpineOA-indep	333950	28372	305578	Wald ratio	1	0.152856	0.076443	0.0455424	0.00302787	0.302684	1.16516	1.00303	1.35349	NA	NA	NA	NA	NA	NA	NA	NA	NA	NA	NA	NA	NA	NA	NA	NA	NA	NA	NA	NA	NA	NA	NA	NA	NA	NA	NA	NA	NA	NA	NA	0.00245695	1.19732e-05	TRUE	1.57e-16
01.decode	USP8.13450_49--THR-indep	USP8.13450_49	THR-indep	319037	23021	296016	Wald ratio	1	0.122401	0.080347	0.127657	-0.0350789	0.279881	1.13021	0.965529	1.32297	NA	NA	NA	NA	NA	NA	NA	NA	NA	NA	NA	NA	NA	NA	NA	NA	NA	NA	NA	NA	NA	NA	NA	NA	NA	NA	NA	NA	NA	NA	NA	0.00245695	7.27433e-06	TRUE	5.82081e-17
01.decode	USP8.13450_49--ThumbOA-indep	USP8.13450_49	ThumbOA-indep	247455	10536	236919	Wald ratio	1	0.43264	0.122092	0.000394777	0.193339	0.671941	1.54132	1.21329	1.95803	NA	NA	NA	NA	NA	NA	NA	NA	NA	NA	NA	NA	NA	NA	NA	NA	NA	NA	NA	NA	NA	NA	NA	NA	NA	NA	NA	NA	NA	NA	NA	0.00245695	5.07428e-05	TRUE	7.89269e-14
01.decode	USP8.13450_49--TJR-indep	USP8.13450_49	TJR-indep	368576	40887	327689	Wald ratio	1	0.202977	0.0620824	0.00107746	0.0812956	0.324659	1.22504	1.08469	1.38356	NA	NA	NA	NA	NA	NA	NA	NA	NA	NA	NA	NA	NA	NA	NA	NA	NA	NA	NA	NA	NA	NA	NA	NA	NA	NA	NA	NA	NA	NA	NA	0.00245695	2.90019e-05	TRUE	1.97916e-15
01.decode	USP8.13450_49--TKR-indep	USP8.13450_49	TKR-indep	252041	18200	233841	Wald ratio	1	0.397543	0.0881899	6.5503e-06	0.22469	0.570395	1.48816	1.25193	1.76897	NA	NA	NA	NA	NA	NA	NA	NA	NA	NA	NA	NA	NA	NA	NA	NA	NA	NA	NA	NA	NA	NA	NA	NA	NA	NA	NA	NA	NA	NA	NA	0.00245695	8.06204e-05	TRUE	8.43602e-13
01.decode	UST.8364_74--AllOA-indep	UST.8364_74	AllOA-indep	826690	177517	649173	Inverse variance weighted	4	-0.0062761	0.0165732	0.704919	-0.0387597	0.0262075	0.993744	0.961982	1.02655	0.730215	3	0.866075	0	-0.00727619	0.0180015	0.686066	-0.0425591	0.0280067	0.99275	0.958334	1.0284	-0.00833464	0.0217361	0.726949	-0.0509375	0.0342682	0.9917	0.950338	1.03486	-0.0281232	0.0417839	0.570259	-0.11002	0.0537731	0.972269	0.895817	1.05525	0.00222645	0.00390892	0.626407	0.0105235	1.05677e-06	TRUE	1.39906e-78
01.decode	UST.8364_74--Early_AllOA-indep	UST.8364_74	Early_AllOA-indep	48287	6838	41449	Inverse variance weighted	4	0.133746	0.0806654	0.0973103	-0.0243581	0.29185	1.1431	0.975936	1.3389	3.81956	3	0.281619	0.214569	0.109591	0.0786203	0.16334	-0.0445049	0.263687	1.11582	0.956471	1.30172	0.0946171	0.0890677	0.366033	-0.0799555	0.26919	1.09924	0.923157	1.3089	-0.108488	0.179106	0.606284	-0.459536	0.24256	0.897189	0.631576	1.27451	0.024552	0.0166448	0.278162	0.0105235	0.000151588	TRUE	2.3932e-38
01.decode	UST.8364_74--FingerOA-indep	UST.8364_74	FingerOA-indep	266618	10804	255814	Inverse variance weighted	4	-0.13332	0.0672009	0.0472665	-0.265034	-0.00160642	0.875185	0.76718	0.998395	3.56535	3	0.312385	0.158568	-0.156965	0.0691765	0.0232653	-0.292551	-0.021379	0.854734	0.746357	0.978848	-0.192953	0.0734293	0.0784771	-0.336875	-0.049032	0.82452	0.713998	0.952151	-0.335237	0.155571	0.163966	-0.640156	-0.030317	0.715169	0.52721	0.970138	0.0204398	0.0144593	0.293044	0.0105235	3.09167e-05	TRUE	2.36474e-66
01.decode	UST.8364_74--HandOA-indep	UST.8364_74	HandOA-indep	303782	20901	282881	Inverse variance weighted	4	-0.0542656	0.0434402	0.211592	-0.139408	0.0308773	0.947181	0.869873	1.03136	2.62713	3	0.452753	0	-0.0740258	0.0489908	0.130785	-0.170048	0.0219961	0.928648	0.843625	1.02224	-0.0809446	0.0527427	0.222416	-0.18432	0.022431	0.922245	0.831669	1.02268	-0.184371	0.109742	0.234963	-0.399465	0.030723	0.831627	0.670678	1.0312	0.0132953	0.0102984	0.325796	0.0105235	1.37851e-05	TRUE	8.51156e-70
01.decode	UST.8364_74--HipOA-indep	UST.8364_74	HipOA-indep	353388	36445	316943	Inverse variance weighted	4	0.00880722	0.0381451	0.817402	-0.0659571	0.0835715	1.00885	0.936171	1.08716	4.13161	3	0.247599	0.273891	-0.0136596	0.0383011	0.721362	-0.0887298	0.0614105	0.986433	0.915093	1.06334	-0.0206694	0.043144	0.664635	-0.105232	0.0638929	0.979543	0.900116	1.06598	-0.11689	0.0817684	0.289096	-0.277156	0.0433761	0.889683	0.757936	1.04433	0.0127281	0.00759755	0.235864	0.0105235	1.18992e-05	TRUE	3.58595e-71
01.decode	UST.8364_74--KneeHipOA-indep	UST.8364_74	KneeHipOA-indep	490345	89741	400604	Inverse variance weighted	4	0.00991692	0.0376414	0.792198	-0.0638602	0.0836941	1.00997	0.938136	1.0873	8.82311	3	0.0317376	0.659984	-0.0104875	0.0258812	0.685318	-0.0612147	0.0402397	0.989567	0.940621	1.04106	-0.0185282	0.0275196	0.548999	-0.0724666	0.0354102	0.981642	0.930097	1.03604	-0.119206	0.0599777	0.185214	-0.236763	-0.00164984	0.887625	0.789179	0.998352	0.0131516	0.00560717	0.143623	0.0105235	1.84098e-05	TRUE	8.81677e-72
01.decode	UST.8364_74--KneeOA-indep	UST.8364_74	KneeOA-indep	396054	62497	333557	Inverse variance weighted	4	0.023927	0.0351539	0.496101	-0.0449746	0.0928287	1.02422	0.956022	1.09727	5.49314	3	0.139049	0.453864	0.0116762	0.0307766	0.704402	-0.0486459	0.0719982	1.01174	0.952518	1.07465	0.00277797	0.0357934	0.943024	-0.0673772	0.0729331	1.00278	0.934843	1.07566	-0.0963467	0.0653523	0.278348	-0.224437	0.0317437	0.908149	0.798966	1.03225	0.0120933	0.00602956	0.182733	0.0105235	1.60115e-05	TRUE	4.39699e-71
01.decode	UST.8364_74--SpineOA-indep	UST.8364_74	SpineOA-indep	333950	28372	305578	Inverse variance weighted	4	0.00492845	0.0357772	0.890435	-0.0651949	0.0750518	1.00494	0.936885	1.07794	1.48208	3	0.686413	0	0.0101411	0.0402176	0.800921	-0.0686854	0.0889676	1.01019	0.93362	1.09305	0.0303003	0.0432091	0.533649	-0.0543895	0.11499	1.03076	0.947063	1.12186	0.0866447	0.0899121	0.436893	-0.0895831	0.262872	1.09051	0.914312	1.30066	-0.00829645	0.00837475	0.426265	0.0105235	4.49488e-06	TRUE	1.16127e-72
01.decode	UST.8364_74--THR-indep	UST.8364_74	THR-indep	319037	23021	296016	Inverse variance weighted	4	-0.0179508	0.0564305	0.750406	-0.128555	0.092653	0.982209	0.879366	1.09708	6.11668	3	0.106069	0.509538	-0.0464971	0.0457183	0.309136	-0.136105	0.0431107	0.954567	0.872751	1.04405	-0.0701004	0.0511276	0.263911	-0.17031	0.0301097	0.9323	0.843403	1.03057	-0.188987	0.114108	0.239519	-0.412638	0.0346637	0.827797	0.661902	1.03527	0.0173665	0.0106362	0.244116	0.0105235	1.98191e-05	TRUE	4.00751e-69
01.decode	UST.8364_74--ThumbOA-indep	UST.8364_74	ThumbOA-indep	247455	10536	236919	Inverse variance weighted	4	-0.110115	0.0723919	0.128235	-0.252003	0.0317727	0.895731	0.777242	1.03228	4.58601	3	0.204746	0.345836	-0.107033	0.0699189	0.125814	-0.244074	0.0300079	0.898496	0.78343	1.03046	-0.109331	0.0796835	0.263638	-0.265511	0.0468483	0.896433	0.766814	1.04796	-0.315079	0.158397	0.184986	-0.625538	-0.0046199	0.729731	0.534974	0.995391	0.0206683	0.0146637	0.294078	0.0105235	3.28261e-05	TRUE	1.49732e-65
01.decode	UST.8364_74--TJR-indep	UST.8364_74	TJR-indep	368576	40887	327689	Inverse variance weighted	4	0.00248023	0.0444734	0.955526	-0.0846876	0.0896481	1.00248	0.918799	1.09379	6.27785	3	0.0988476	0.522129	-0.0226025	0.035378	0.522897	-0.0919435	0.0467384	0.977651	0.912157	1.04785	-0.0352664	0.0372775	0.413917	-0.10833	0.0377975	0.965348	0.897331	1.03852	-0.133219	0.0893339	0.2744	-0.308313	0.0418753	0.875273	0.734685	1.04276	0.0137982	0.00834034	0.239874	0.0105235	1.70504e-05	TRUE	1.74238e-70
01.decode	UST.8364_74--TKR-indep	UST.8364_74	TKR-indep	252041	18200	233841	Inverse variance weighted	4	0.0307197	0.0568334	0.588837	-0.0806738	0.142113	1.0312	0.922495	1.15271	4.97106	3	0.173928	0.396507	0.00547064	0.0525901	0.91715	-0.097606	0.108547	1.00549	0.907006	1.11466	0.00359688	0.0543373	0.951387	-0.102904	0.110098	1.0036	0.902213	1.11639	-0.115364	0.134536	0.481522	-0.379054	0.148326	0.891042	0.684509	1.15989	0.0147342	0.0124552	0.358387	0.0105235	2.1644e-05	TRUE	4.04909e-67
01.decode	VAV1.5275_28--AllOA-indep	VAV1.5275_28	AllOA-indep	826690	177517	649173	Wald ratio	1	-0.0267271	0.0446499	0.549445	-0.114241	0.0607868	0.973627	0.892043	1.06267	NA	NA	NA	NA	NA	NA	NA	NA	NA	NA	NA	NA	NA	NA	NA	NA	NA	NA	NA	NA	NA	NA	NA	NA	NA	NA	NA	NA	NA	NA	NA	0.00192909	4.33431e-07	TRUE	1.54877e-15
01.decode	VAV1.5275_28--Early_AllOA-indep	VAV1.5275_28	Early_AllOA-indep	48287	6838	41449	Wald ratio	1	-0.208961	0.189328	0.269723	-0.580044	0.162121	0.811427	0.559874	1.176	NA	NA	NA	NA	NA	NA	NA	NA	NA	NA	NA	NA	NA	NA	NA	NA	NA	NA	NA	NA	NA	NA	NA	NA	NA	NA	NA	NA	NA	NA	NA	0.00192909	2.52284e-05	TRUE	2.66808e-08
01.decode	VAV1.5275_28--FingerOA-indep	VAV1.5275_28	FingerOA-indep	266618	10804	255814	Wald ratio	1	0.0718381	0.159359	0.652138	-0.240505	0.384182	1.07448	0.78623	1.46841	NA	NA	NA	NA	NA	NA	NA	NA	NA	NA	NA	NA	NA	NA	NA	NA	NA	NA	NA	NA	NA	NA	NA	NA	NA	NA	NA	NA	NA	NA	NA	0.00192909	7.62204e-07	TRUE	2.69501e-14
01.decode	VAV1.5275_28--HandOA-indep	VAV1.5275_28	HandOA-indep	303782	20901	282881	Wald ratio	1	0.177619	0.118836	0.135006	-0.0553003	0.410537	1.19437	0.946201	1.50763	NA	NA	NA	NA	NA	NA	NA	NA	NA	NA	NA	NA	NA	NA	NA	NA	NA	NA	NA	NA	NA	NA	NA	NA	NA	NA	NA	NA	NA	NA	NA	0.00192909	7.35393e-06	TRUE	2.13551e-13
01.decode	VAV1.5275_28--HipOA-indep	VAV1.5275_28	HipOA-indep	353388	36445	316943	Wald ratio	1	0.0215552	0.0890192	0.808671	-0.152922	0.196033	1.02179	0.858196	1.21657	NA	NA	NA	NA	NA	NA	NA	NA	NA	NA	NA	NA	NA	NA	NA	NA	NA	NA	NA	NA	NA	NA	NA	NA	NA	NA	NA	NA	NA	NA	NA	0.00192909	1.65915e-07	TRUE	5.83012e-15
01.decode	VAV1.5275_28--KneeHipOA-indep	VAV1.5275_28	KneeHipOA-indep	490345	89741	400604	Wald ratio	1	0.0508799	0.0609672	0.403974	-0.0686158	0.170376	1.0522	0.933685	1.18575	NA	NA	NA	NA	NA	NA	NA	NA	NA	NA	NA	NA	NA	NA	NA	NA	NA	NA	NA	NA	NA	NA	NA	NA	NA	NA	NA	NA	NA	NA	NA	0.00192909	1.42036e-06	TRUE	8.0862e-15
01.decode	VAV1.5275_28--KneeOA-indep	VAV1.5275_28	KneeOA-indep	396054	62497	333557	Wald ratio	1	0.0906533	0.0720026	0.20802	-0.0504718	0.231778	1.09489	0.950781	1.26084	NA	NA	NA	NA	NA	NA	NA	NA	NA	NA	NA	NA	NA	NA	NA	NA	NA	NA	NA	NA	NA	NA	NA	NA	NA	NA	NA	NA	NA	NA	NA	0.00192909	4.00238e-06	TRUE	4.06127e-14
01.decode	VAV1.5275_28--SpineOA-indep	VAV1.5275_28	SpineOA-indep	333950	28372	305578	Wald ratio	1	-0.0752688	0.0989951	0.447058	-0.269299	0.118762	0.927494	0.763915	1.1261	NA	NA	NA	NA	NA	NA	NA	NA	NA	NA	NA	NA	NA	NA	NA	NA	NA	NA	NA	NA	NA	NA	NA	NA	NA	NA	NA	NA	NA	NA	NA	0.00192909	1.73111e-06	TRUE	2.44936e-14
01.decode	VAV1.5275_28--THR-indep	VAV1.5275_28	THR-indep	319037	23021	296016	Wald ratio	1	0.0828274	0.10669	0.437551	-0.126285	0.29194	1.08635	0.881363	1.33902	NA	NA	NA	NA	NA	NA	NA	NA	NA	NA	NA	NA	NA	NA	NA	NA	NA	NA	NA	NA	NA	NA	NA	NA	NA	NA	NA	NA	NA	NA	NA	0.00192909	1.88913e-06	TRUE	3.02996e-14
01.decode	VAV1.5275_28--ThumbOA-indep	VAV1.5275_28	ThumbOA-indep	247455	10536	236919	Wald ratio	1	0.136203	0.152122	0.370597	-0.161955	0.434361	1.14591	0.850479	1.54398	NA	NA	NA	NA	NA	NA	NA	NA	NA	NA	NA	NA	NA	NA	NA	NA	NA	NA	NA	NA	NA	NA	NA	NA	NA	NA	NA	NA	NA	NA	NA	0.00192909	3.23966e-06	TRUE	1.21767e-13
01.decode	VAV1.5275_28--TJR-indep	VAV1.5275_28	TJR-indep	368576	40887	327689	Wald ratio	1	0.0511036	0.0827112	0.536671	-0.11101	0.213218	1.05243	0.894929	1.23765	NA	NA	NA	NA	NA	NA	NA	NA	NA	NA	NA	NA	NA	NA	NA	NA	NA	NA	NA	NA	NA	NA	NA	NA	NA	NA	NA	NA	NA	NA	NA	0.00192909	1.03574e-06	TRUE	1.23286e-14
01.decode	VAV1.5275_28--TKR-indep	VAV1.5275_28	TKR-indep	252041	18200	233841	Wald ratio	1	-0.0202175	0.119114	0.86522	-0.253681	0.213246	0.979985	0.775939	1.23769	NA	NA	NA	NA	NA	NA	NA	NA	NA	NA	NA	NA	NA	NA	NA	NA	NA	NA	NA	NA	NA	NA	NA	NA	NA	NA	NA	NA	NA	NA	NA	0.00192909	1.14305e-07	TRUE	1.58164e-14
01.decode	VEGFA.19437_61--AllOA-indep	VEGFA.19437_61	AllOA-indep	826690	177517	649173	Inverse variance weighted	2	0.0362523	0.0333814	0.277478	-0.0291753	0.10168	1.03692	0.971246	1.10703	3.34049	1	0.0675943	0.700643	NA	NA	NA	NA	NA	NA	NA	NA	NA	NA	NA	NA	NA	NA	NA	NA	NA	NA	NA	NA	NA	NA	NA	NA	NA	NA	NA	0.00761611	8.80649e-06	TRUE	1.25733e-54
01.decode	VEGFA.19437_61--Early_AllOA-indep	VEGFA.19437_61	Early_AllOA-indep	48287	6838	41449	Inverse variance weighted	2	-0.036742	0.080934	0.649846	-0.195373	0.121889	0.963925	0.822528	1.12963	0.110701	1	0.739347	0	NA	NA	NA	NA	NA	NA	NA	NA	NA	NA	NA	NA	NA	NA	NA	NA	NA	NA	NA	NA	NA	NA	NA	NA	NA	NA	NA	0.00761611	6.561e-06	TRUE	6.9596e-34
01.decode	VEGFA.19437_61--FingerOA-indep	VEGFA.19437_61	FingerOA-indep	266618	10804	255814	Inverse variance weighted	2	0.134069	0.0690799	0.0522841	-0.00132722	0.269466	1.14347	0.998674	1.30927	0.327481	1	0.567146	0	NA	NA	NA	NA	NA	NA	NA	NA	NA	NA	NA	NA	NA	NA	NA	NA	NA	NA	NA	NA	NA	NA	NA	NA	NA	NA	NA	0.00761611	1.53558e-05	TRUE	2.39626e-49
01.decode	VEGFA.19437_61--HandOA-indep	VEGFA.19437_61	HandOA-indep	303782	20901	282881	Inverse variance weighted	2	0.100304	0.048707	0.0394631	0.00483783	0.195769	1.10551	1.00485	1.21625	0.074188	1	0.785334	0	NA	NA	NA	NA	NA	NA	NA	NA	NA	NA	NA	NA	NA	NA	NA	NA	NA	NA	NA	NA	NA	NA	NA	NA	NA	NA	NA	0.00761611	1.42043e-05	TRUE	3.27423e-50
01.decode	VEGFA.19437_61--HipOA-indep	VEGFA.19437_61	HipOA-indep	353388	36445	316943	Inverse variance weighted	2	0.0706215	0.0367784	0.0548341	-0.00146422	0.142707	1.07317	0.998537	1.15339	0.00334489	1	0.95388	0	NA	NA	NA	NA	NA	NA	NA	NA	NA	NA	NA	NA	NA	NA	NA	NA	NA	NA	NA	NA	NA	NA	NA	NA	NA	NA	NA	0.00761611	1.04431e-05	TRUE	1.45573e-51
01.decode	VEGFA.19437_61--KneeHipOA-indep	VEGFA.19437_61	KneeHipOA-indep	490345	89741	400604	Inverse variance weighted	2	0.0290065	0.039381	0.461391	-0.0481804	0.106193	1.02943	0.952962	1.11204	2.55875	1	0.109685	0.609184	NA	NA	NA	NA	NA	NA	NA	NA	NA	NA	NA	NA	NA	NA	NA	NA	NA	NA	NA	NA	NA	NA	NA	NA	NA	NA	NA	0.00761611	8.04926e-06	TRUE	2.43455e-53
01.decode	VEGFA.19437_61--KneeOA-indep	VEGFA.19437_61	KneeOA-indep	396054	62497	333557	Inverse variance weighted	2	0.0210703	0.0537947	0.695296	-0.0843674	0.126508	1.02129	0.919093	1.13486	3.53211	1	0.0601913	0.716883	NA	NA	NA	NA	NA	NA	NA	NA	NA	NA	NA	NA	NA	NA	NA	NA	NA	NA	NA	NA	NA	NA	NA	NA	NA	NA	NA	0.00761611	1.02864e-05	TRUE	4.38024e-52
01.decode	VEGFA.19437_61--SpineOA-indep	VEGFA.19437_61	SpineOA-indep	333950	28372	305578	Inverse variance weighted	2	0.0239534	0.0513295	0.640744	-0.0766524	0.124559	1.02424	0.926212	1.13265	1.64779	1	0.19926	0.393125	NA	NA	NA	NA	NA	NA	NA	NA	NA	NA	NA	NA	NA	NA	NA	NA	NA	NA	NA	NA	NA	NA	NA	NA	NA	NA	NA	0.00761611	6.0088e-06	TRUE	3.19148e-52
01.decode	VEGFA.19437_61--THR-indep	VEGFA.19437_61	THR-indep	319037	23021	296016	Inverse variance weighted	2	0.0659426	0.0446616	0.139811	-0.021594	0.153479	1.06817	0.978637	1.16588	0.00767616	1	0.930184	0	NA	NA	NA	NA	NA	NA	NA	NA	NA	NA	NA	NA	NA	NA	NA	NA	NA	NA	NA	NA	NA	NA	NA	NA	NA	NA	NA	0.00761611	6.85729e-06	TRUE	8.43546e-52
01.decode	VEGFA.19437_61--ThumbOA-indep	VEGFA.19437_61	ThumbOA-indep	247455	10536	236919	Inverse variance weighted	2	0.150452	0.0657184	0.0220592	0.0216442	0.27926	1.16236	1.02188	1.32215	0.0264706	1	0.870756	0	NA	NA	NA	NA	NA	NA	NA	NA	NA	NA	NA	NA	NA	NA	NA	NA	NA	NA	NA	NA	NA	NA	NA	NA	NA	NA	NA	0.00761611	2.12871e-05	TRUE	3.87249e-48
01.decode	VEGFA.19437_61--TJR-indep	VEGFA.19437_61	TJR-indep	368576	40887	327689	Inverse variance weighted	2	0.0681159	0.0348736	0.0507934	-0.00023639	0.136468	1.07049	0.999764	1.14622	0.885629	1	0.346665	0	NA	NA	NA	NA	NA	NA	NA	NA	NA	NA	NA	NA	NA	NA	NA	NA	NA	NA	NA	NA	NA	NA	NA	NA	NA	NA	NA	0.00761611	1.27537e-05	TRUE	2.38659e-51
01.decode	VEGFA.19437_61--TKR-indep	VEGFA.19437_61	TKR-indep	252041	18200	233841	Inverse variance weighted	2	0.0826955	0.0634998	0.192816	-0.0417642	0.207155	1.08621	0.959096	1.23017	1.57179	1	0.209947	0.363782	NA	NA	NA	NA	NA	NA	NA	NA	NA	NA	NA	NA	NA	NA	NA	NA	NA	NA	NA	NA	NA	NA	NA	NA	NA	NA	NA	0.00761611	1.68128e-05	TRUE	8.03014e-49
01.decode	VEGFA.2597_8--AllOA-indep	VEGFA.2597_8	AllOA-indep	826690	177517	649173	Wald ratio	1	0.00644627	0.00842399	0.444136	-0.0100648	0.0229573	1.00647	0.989986	1.02322	NA	NA	NA	NA	NA	NA	NA	NA	NA	NA	NA	NA	NA	NA	NA	NA	NA	NA	NA	NA	NA	NA	NA	NA	NA	NA	NA	NA	NA	NA	NA	0.0369108	7.08335e-07	TRUE	1.23467e-278
01.decode	VEGFA.2597_8--Early_AllOA-indep	VEGFA.2597_8	Early_AllOA-indep	48287	6838	41449	Wald ratio	1	-0.00992103	0.0368834	0.787942	-0.0822124	0.0623704	0.990128	0.921076	1.06436	NA	NA	NA	NA	NA	NA	NA	NA	NA	NA	NA	NA	NA	NA	NA	NA	NA	NA	NA	NA	NA	NA	NA	NA	NA	NA	NA	NA	NA	NA	NA	0.0369108	1.49846e-06	TRUE	6.63637e-168
01.decode	VEGFA.2597_8--FingerOA-indep	VEGFA.2597_8	FingerOA-indep	266618	10804	255814	Wald ratio	1	0.00923048	0.0324946	0.776363	-0.054459	0.07292	1.00927	0.946997	1.07564	NA	NA	NA	NA	NA	NA	NA	NA	NA	NA	NA	NA	NA	NA	NA	NA	NA	NA	NA	NA	NA	NA	NA	NA	NA	NA	NA	NA	NA	NA	NA	0.0369108	3.02649e-07	TRUE	1.81154e-257
01.decode	VEGFA.2597_8--HandOA-indep	VEGFA.2597_8	HandOA-indep	303782	20901	282881	Wald ratio	1	0.0156526	0.0225378	0.487367	-0.0285216	0.0598268	1.01578	0.971881	1.06165	NA	NA	NA	NA	NA	NA	NA	NA	NA	NA	NA	NA	NA	NA	NA	NA	NA	NA	NA	NA	NA	NA	NA	NA	NA	NA	NA	NA	NA	NA	NA	0.0369108	1.58777e-06	TRUE	2.75328e-259
01.decode	VEGFA.2597_8--HipOA-indep	VEGFA.2597_8	HipOA-indep	353388	36445	316943	Wald ratio	1	0.0315997	0.016791	0.0598438	-0.00131066	0.0645101	1.0321	0.99869	1.06664	NA	NA	NA	NA	NA	NA	NA	NA	NA	NA	NA	NA	NA	NA	NA	NA	NA	NA	NA	NA	NA	NA	NA	NA	NA	NA	NA	NA	NA	NA	NA	0.0369108	1.00222e-05	TRUE	5.51178e-258
01.decode	VEGFA.2597_8--KneeHipOA-indep	VEGFA.2597_8	KneeHipOA-indep	490345	89741	400604	Wald ratio	1	0.0176515	0.0112426	0.116403	-0.00438403	0.0396869	1.01781	0.995626	1.04048	NA	NA	NA	NA	NA	NA	NA	NA	NA	NA	NA	NA	NA	NA	NA	NA	NA	NA	NA	NA	NA	NA	NA	NA	NA	NA	NA	NA	NA	NA	NA	0.0369108	5.0272e-06	TRUE	3.40586e-267
01.decode	VEGFA.2597_8--KneeOA-indep	VEGFA.2597_8	KneeOA-indep	396054	62497	333557	Wald ratio	1	0.0150582	0.0130237	0.247593	-0.0104682	0.0405846	1.01517	0.989586	1.04142	NA	NA	NA	NA	NA	NA	NA	NA	NA	NA	NA	NA	NA	NA	NA	NA	NA	NA	NA	NA	NA	NA	NA	NA	NA	NA	NA	NA	NA	NA	NA	0.0369108	3.3754e-06	TRUE	4.07191e-264
01.decode	VEGFA.2597_8--SpineOA-indep	VEGFA.2597_8	SpineOA-indep	333950	28372	305578	Wald ratio	1	0.0344848	0.0187223	0.0654884	-0.00221093	0.0711806	1.03509	0.997792	1.07378	NA	NA	NA	NA	NA	NA	NA	NA	NA	NA	NA	NA	NA	NA	NA	NA	NA	NA	NA	NA	NA	NA	NA	NA	NA	NA	NA	NA	NA	NA	NA	0.0369108	1.01591e-05	TRUE	1.39959e-256
01.decode	VEGFA.2597_8--THR-indep	VEGFA.2597_8	THR-indep	319037	23021	296016	Wald ratio	1	0.0202252	0.0202456	0.317799	-0.0194562	0.0599065	1.02043	0.980732	1.06174	NA	NA	NA	NA	NA	NA	NA	NA	NA	NA	NA	NA	NA	NA	NA	NA	NA	NA	NA	NA	NA	NA	NA	NA	NA	NA	NA	NA	NA	NA	NA	0.0369108	3.12813e-06	TRUE	3.23392e-259
01.decode	VEGFA.2597_8--ThumbOA-indep	VEGFA.2597_8	ThumbOA-indep	247455	10536	236919	Wald ratio	1	-0.0116214	0.0306507	0.704571	-0.0716968	0.0484539	0.988446	0.930813	1.04965	NA	NA	NA	NA	NA	NA	NA	NA	NA	NA	NA	NA	NA	NA	NA	NA	NA	NA	NA	NA	NA	NA	NA	NA	NA	NA	NA	NA	NA	NA	NA	0.0369108	5.80961e-07	TRUE	1.27477e-254
01.decode	VEGFA.2597_8--TJR-indep	VEGFA.2597_8	TJR-indep	368576	40887	327689	Wald ratio	1	0.014272	0.0158189	0.366943	-0.016733	0.045277	1.01437	0.983406	1.04632	NA	NA	NA	NA	NA	NA	NA	NA	NA	NA	NA	NA	NA	NA	NA	NA	NA	NA	NA	NA	NA	NA	NA	NA	NA	NA	NA	NA	NA	NA	NA	0.0369108	2.20849e-06	TRUE	1.78267e-263
01.decode	VEGFA.2597_8--TKR-indep	VEGFA.2597_8	TKR-indep	252041	18200	233841	Wald ratio	1	0.0217119	0.0225482	0.335593	-0.0224827	0.0659064	1.02195	0.977768	1.06813	NA	NA	NA	NA	NA	NA	NA	NA	NA	NA	NA	NA	NA	NA	NA	NA	NA	NA	NA	NA	NA	NA	NA	NA	NA	NA	NA	NA	NA	NA	NA	0.0369108	3.67877e-06	TRUE	3.46347e-252
01.decode	VEGFA.4867_15--AllOA-indep	VEGFA.4867_15	AllOA-indep	826690	177517	649173	Inverse variance weighted	3	0.0236543	0.0283044	0.403318	-0.0318224	0.079131	1.02394	0.968679	1.08235	5.65357	2	0.059203	0.646241	0.0160598	0.0191121	0.400744	-0.0214	0.0535196	1.01619	0.978827	1.05498	0.0579315	0.0215782	0.115245	0.0156383	0.100225	1.05964	1.01576	1.10542	0.0726321	0.0804756	0.532585	-0.0851001	0.230364	1.07533	0.91842	1.25906	-0.00728423	0.0108975	0.624888	0.00906588	9.2269e-06	TRUE	5.151e-65
01.decode	VEGFA.4867_15--Early_AllOA-indep	VEGFA.4867_15	Early_AllOA-indep	48287	6838	41449	Inverse variance weighted	3	-0.0132777	0.0752431	0.85993	-0.160754	0.134199	0.98681	0.851501	1.14362	0.546278	2	0.760987	0	-0.0232472	0.0849694	0.784396	-0.189787	0.143293	0.977021	0.827135	1.15407	-0.0298825	0.101251	0.79571	-0.228334	0.168569	0.97056	0.795858	1.18361	-0.127634	0.182563	0.611574	-0.485458	0.230189	0.880175	0.615415	1.25884	0.017374	0.0252711	0.616571	0.00906588	1.19586e-05	TRUE	1.68819e-39
01.decode	VEGFA.4867_15--FingerOA-indep	VEGFA.4867_15	FingerOA-indep	266618	10804	255814	Inverse variance weighted	3	0.0998918	0.0635441	0.115949	-0.0246547	0.224438	1.10505	0.975647	1.25162	1.673	2	0.433225	0	0.105546	0.0696529	0.129693	-0.0309736	0.242066	1.11132	0.969501	1.27388	0.149582	0.0780373	0.195312	-0.00337141	0.302535	1.16135	0.996634	1.35328	0.251936	0.153618	0.348587	-0.0491558	0.553029	1.28651	0.952033	1.73851	-0.0224945	0.0206918	0.473441	0.00906588	1.55436e-05	TRUE	7.20203e-59
01.decode	VEGFA.4867_15--HandOA-indep	VEGFA.4867_15	HandOA-indep	303782	20901	282881	Inverse variance weighted	3	0.0860224	0.0463795	0.0636321	-0.00488149	0.176926	1.08983	0.99513	1.19354	0.874939	2	0.645668	0	0.0959692	0.0513021	0.0613911	-0.0045829	0.196521	1.10073	0.995428	1.21716	0.105283	0.0548871	0.19511	-0.00229608	0.212861	1.11102	0.997707	1.23721	0.175594	0.115609	0.370672	-0.051	0.402189	1.19195	0.950279	1.49509	-0.0141094	0.0166811	0.55305	0.00906588	1.42044e-05	TRUE	6.43559e-60
01.decode	VEGFA.4867_15--HipOA-indep	VEGFA.4867_15	HipOA-indep	353388	36445	316943	Inverse variance weighted	3	0.0320123	0.0548333	0.559348	-0.075461	0.139486	1.03253	0.927316	1.14968	5.21897	2	0.0735723	0.616783	0.0741595	0.0399907	0.0636792	-0.00422223	0.152541	1.07698	0.995787	1.16479	0.0743253	0.0434517	0.229297	-0.01084	0.159491	1.07716	0.989219	1.17291	0.202532	0.0821394	0.245285	0.0415385	0.363525	1.2245	1.04241	1.43839	-0.0254201	0.0111504	0.26316	0.00906588	1.72853e-05	TRUE	2.78129e-60
01.decode	VEGFA.4867_15--KneeHipOA-indep	VEGFA.4867_15	KneeHipOA-indep	490345	89741	400604	Inverse variance weighted	3	0.00200554	0.0437133	0.963406	-0.0836725	0.0876836	1.00201	0.919732	1.09164	7.43102	2	0.0243431	0.730858	0.00068208	0.0274302	0.980162	-0.0530811	0.0544453	1.00068	0.948303	1.05595	0.0471938	0.0294361	0.250063	-0.010501	0.104889	1.04833	0.989554	1.11059	0.1054	0.0970335	0.473702	-0.0847852	0.295586	1.11116	0.91871	1.34391	-0.015377	0.0131372	0.450096	0.00906588	1.51706e-05	TRUE	3.75927e-62
01.decode	VEGFA.4867_15--KneeOA-indep	VEGFA.4867_15	KneeOA-indep	396054	62497	333557	Inverse variance weighted	3	-0.00130609	0.0452737	0.976985	-0.0900425	0.0874303	0.998695	0.913892	1.09137	5.8781	2	0.0529158	0.659754	-0.0140231	0.0303537	0.64409	-0.0735164	0.0454703	0.986075	0.929121	1.04652	0.0541319	0.0355539	0.267311	-0.0155537	0.123817	1.05562	0.984567	1.13181	0.0788298	0.127328	0.647089	-0.170733	0.328393	1.08202	0.843046	1.38873	-0.0119621	0.0173044	0.614943	0.00906588	1.48479e-05	TRUE	2.96384e-61
01.decode	VEGFA.4867_15--SpineOA-indep	VEGFA.4867_15	SpineOA-indep	333950	28372	305578	Inverse variance weighted	3	0.0385951	0.0396077	0.32984	-0.0390359	0.116226	1.03935	0.961716	1.12325	2.2904	2	0.318161	0.126789	0.0570435	0.0418458	0.172825	-0.0249743	0.139061	1.0587	0.975335	1.14919	0.0643684	0.0499657	0.326583	-0.0335645	0.162301	1.06649	0.966993	1.17621	-0.0310754	0.111975	0.827662	-0.250547	0.188396	0.969402	0.778375	1.20731	0.0104727	0.0153289	0.618436	0.00906588	1.01147e-05	TRUE	3.17214e-61
01.decode	VEGFA.4867_15--THR-indep	VEGFA.4867_15	THR-indep	319037	23021	296016	Inverse variance weighted	3	0.000889715	0.0871972	0.991859	-0.170017	0.171796	1.00089	0.843651	1.18744	9.00484	2	0.0110821	0.777897	0.0649914	0.0513366	0.205518	-0.0356283	0.165611	1.06715	0.964999	1.18011	0.0701308	0.0491293	0.289601	-0.0261626	0.166424	1.07265	0.974177	1.18107	0.270931	0.0993856	0.223828	0.0761351	0.465727	1.31118	1.07911	1.59317	-0.0399448	0.0133856	0.205847	0.00906588	2.82265e-05	TRUE	2.92723e-58
01.decode	VEGFA.4867_15--ThumbOA-indep	VEGFA.4867_15	ThumbOA-indep	247455	10536	236919	Inverse variance weighted	3	0.0902373	0.0884345	0.307546	-0.0830944	0.263569	1.09443	0.920264	1.30157	4.25023	2	0.119419	0.529438	0.136757	0.0699653	0.0506248	-0.000374548	0.273889	1.14655	0.999626	1.31507	0.157459	0.0784701	0.182607	0.00365716	0.31126	1.17053	1.00366	1.36514	0.366142	0.146956	0.242985	0.0781087	0.654175	1.44216	1.08124	1.92356	-0.0410354	0.0199076	0.28755	0.00906588	2.61175e-05	TRUE	6.36045e-57
01.decode	VEGFA.4867_15--TJR-indep	VEGFA.4867_15	TJR-indep	368576	40887	327689	Inverse variance weighted	3	0.0178085	0.0705096	0.800602	-0.12039	0.156007	1.01797	0.886574	1.16883	9.69093	2	0.00786394	0.793622	0.0444694	0.0412992	0.281587	-0.0364771	0.125416	1.04547	0.96418	1.13362	0.0706027	0.0392338	0.213743	-0.00629551	0.147501	1.07315	0.993724	1.15893	0.220814	0.0912133	0.249383	0.0420356	0.399592	1.24709	1.04293	1.49122	-0.0299494	0.0122501	0.247177	0.00906588	2.71315e-05	TRUE	3.6911e-59
01.decode	VEGFA.4867_15--TKR-indep	VEGFA.4867_15	TKR-indep	252041	18200	233841	Inverse variance weighted	3	0.0639414	0.0509641	0.209611	-0.0359482	0.163831	1.06603	0.96469	1.17802	2.3737	2	0.30518	0.157435	0.0555905	0.0524097	0.288831	-0.0471325	0.158313	1.05716	0.953961	1.17153	0.124334	0.055949	0.156345	0.014674	0.233994	1.13239	1.01478	1.26364	0.139724	0.153378	0.529635	-0.160897	0.440345	1.14996	0.85138	1.55324	-0.0113083	0.0208436	0.683542	0.00906588	1.68304e-05	TRUE	2.74811e-58
01.decode	VIT.6234_74--AllOA-indep	VIT.6234_74	AllOA-indep	826690	177517	649173	Inverse variance weighted	2	-0.014101	0.00682869	0.0389266	-0.0274852	-0.000716751	0.985998	0.972889	0.999284	0.882152	1	0.347613	0	NA	NA	NA	NA	NA	NA	NA	NA	NA	NA	NA	NA	NA	NA	NA	NA	NA	NA	NA	NA	NA	NA	NA	NA	NA	NA	NA	0.0572286	6.22508e-06	TRUE	1e-300
01.decode	VIT.6234_74--Early_AllOA-indep	VIT.6234_74	Early_AllOA-indep	48287	6838	41449	Inverse variance weighted	2	-0.0296305	0.0295851	0.316569	-0.0876173	0.0283564	0.970804	0.916111	1.02876	0.519721	1	0.470961	0	NA	NA	NA	NA	NA	NA	NA	NA	NA	NA	NA	NA	NA	NA	NA	NA	NA	NA	NA	NA	NA	NA	NA	NA	NA	NA	NA	0.0572286	3.15374e-05	TRUE	4.05389e-254
01.decode	VIT.6234_74--FingerOA-indep	VIT.6234_74	FingerOA-indep	266618	10804	255814	Inverse variance weighted	2	-0.00292825	0.0257651	0.909514	-0.0534279	0.0475714	0.997076	0.947974	1.04872	0.749083	1	0.386767	0	NA	NA	NA	NA	NA	NA	NA	NA	NA	NA	NA	NA	NA	NA	NA	NA	NA	NA	NA	NA	NA	NA	NA	NA	NA	NA	NA	0.0572286	2.85804e-06	TRUE	1e-300
01.decode	VIT.6234_74--HandOA-indep	VIT.6234_74	HandOA-indep	303782	20901	282881	Inverse variance weighted	2	0.0070173	0.0179551	0.695927	-0.0281747	0.0422093	1.00704	0.972218	1.04311	0.0982147	1	0.753983	0	NA	NA	NA	NA	NA	NA	NA	NA	NA	NA	NA	NA	NA	NA	NA	NA	NA	NA	NA	NA	NA	NA	NA	NA	NA	NA	NA	0.0572286	8.26121e-07	TRUE	1e-300
01.decode	VIT.6234_74--HipOA-indep	VIT.6234_74	HipOA-indep	353388	36445	316943	Inverse variance weighted	2	-0.0169179	0.024337	0.486959	-0.0646185	0.0307826	0.983224	0.937425	1.03126	3.0311	1	0.0816824	0.670087	NA	NA	NA	NA	NA	NA	NA	NA	NA	NA	NA	NA	NA	NA	NA	NA	NA	NA	NA	NA	NA	NA	NA	NA	NA	NA	NA	0.0572286	1.27221e-05	TRUE	1e-300
01.decode	VIT.6234_74--KneeHipOA-indep	VIT.6234_74	KneeHipOA-indep	490345	89741	400604	Inverse variance weighted	2	-0.0187968	0.00923452	0.0418017	-0.0368964	-0.000697104	0.981379	0.963776	0.999303	0.273175	1	0.60121	0	NA	NA	NA	NA	NA	NA	NA	NA	NA	NA	NA	NA	NA	NA	NA	NA	NA	NA	NA	NA	NA	NA	NA	NA	NA	NA	NA	0.0572286	9.00669e-06	TRUE	1e-300
01.decode	VIT.6234_74--KneeOA-indep	VIT.6234_74	KneeOA-indep	396054	62497	333557	Inverse variance weighted	2	-0.0112678	0.0108774	0.300256	-0.0325875	0.010052	0.988795	0.967938	1.0101	0.703396	1	0.401645	0	NA	NA	NA	NA	NA	NA	NA	NA	NA	NA	NA	NA	NA	NA	NA	NA	NA	NA	NA	NA	NA	NA	NA	NA	NA	NA	NA	0.0572286	4.4854e-06	TRUE	1e-300
01.decode	VIT.6234_74--SpineOA-indep	VIT.6234_74	SpineOA-indep	333950	28372	305578	Inverse variance weighted	2	0.0125207	0.0224771	0.577497	-0.0315343	0.0565758	1.0126	0.968958	1.05821	2.16511	1	0.141174	0.53813	NA	NA	NA	NA	NA	NA	NA	NA	NA	NA	NA	NA	NA	NA	NA	NA	NA	NA	NA	NA	NA	NA	NA	NA	NA	NA	NA	0.0572286	8.49516e-06	TRUE	1e-300
01.decode	VIT.6234_74--THR-indep	VIT.6234_74	THR-indep	319037	23021	296016	Inverse variance weighted	2	-0.0304185	0.0395128	0.441395	-0.107864	0.0470266	0.970039	0.89775	1.04815	5.64112	1	0.017544	0.82273	NA	NA	NA	NA	NA	NA	NA	NA	NA	NA	NA	NA	NA	NA	NA	NA	NA	NA	NA	NA	NA	NA	NA	NA	NA	NA	NA	0.0572286	2.81607e-05	TRUE	1e-300
01.decode	VIT.6234_74--ThumbOA-indep	VIT.6234_74	ThumbOA-indep	247455	10536	236919	Inverse variance weighted	2	-0.014428	0.0249552	0.563159	-0.0633401	0.0344841	0.985676	0.938624	1.03509	0.879508	1	0.348336	0	NA	NA	NA	NA	NA	NA	NA	NA	NA	NA	NA	NA	NA	NA	NA	NA	NA	NA	NA	NA	NA	NA	NA	NA	NA	NA	NA	0.0572286	4.90506e-06	TRUE	1e-300
01.decode	VIT.6234_74--TJR-indep	VIT.6234_74	TJR-indep	368576	40887	327689	Inverse variance weighted	2	-0.0332715	0.025392	0.190089	-0.0830397	0.0164967	0.967276	0.920315	1.01663	4.0701	1	0.0436487	0.754306	NA	NA	NA	NA	NA	NA	NA	NA	NA	NA	NA	NA	NA	NA	NA	NA	NA	NA	NA	NA	NA	NA	NA	NA	NA	NA	NA	0.0572286	3.00023e-05	TRUE	1e-300
01.decode	VIT.6234_74--TKR-indep	VIT.6234_74	TKR-indep	252041	18200	233841	Inverse variance weighted	2	-0.0456339	0.0199593	0.0222341	-0.0847542	-0.00651363	0.955392	0.918738	0.993508	1.22336	1	0.268701	0.182582	NA	NA	NA	NA	NA	NA	NA	NA	NA	NA	NA	NA	NA	NA	NA	NA	NA	NA	NA	NA	NA	NA	NA	NA	NA	NA	NA	0.0572286	3.02266e-05	TRUE	1e-300
01.decode	VNN2.15480_2--AllOA-indep	VNN2.15480_2	AllOA-indep	826690	177517	649173	Wald ratio	1	-0.0312756	0.0237338	0.187581	-0.0777939	0.0152426	0.969208	0.925155	1.01536	NA	NA	NA	NA	NA	NA	NA	NA	NA	NA	NA	NA	NA	NA	NA	NA	NA	NA	NA	NA	NA	NA	NA	NA	NA	NA	NA	NA	NA	NA	NA	0.0041243	2.10056e-06	TRUE	5.48335e-31
01.decode	VNN2.15480_2--Early_AllOA-indep	VNN2.15480_2	Early_AllOA-indep	48287	6838	41449	Wald ratio	1	-0.194397	0.10333	0.0599288	-0.396925	0.00813033	0.823331	0.672385	1.00816	NA	NA	NA	NA	NA	NA	NA	NA	NA	NA	NA	NA	NA	NA	NA	NA	NA	NA	NA	NA	NA	NA	NA	NA	NA	NA	NA	NA	NA	NA	NA	0.0041243	7.32994e-05	TRUE	1.65626e-15
01.decode	VNN2.15480_2--FingerOA-indep	VNN2.15480_2	FingerOA-indep	266618	10804	255814	Wald ratio	1	0.116435	0.0918584	0.204958	-0.0636071	0.296478	1.12348	0.938374	1.34511	NA	NA	NA	NA	NA	NA	NA	NA	NA	NA	NA	NA	NA	NA	NA	NA	NA	NA	NA	NA	NA	NA	NA	NA	NA	NA	NA	NA	NA	NA	NA	0.0041243	6.02622e-06	TRUE	8.35709e-28
01.decode	VNN2.15480_2--HandOA-indep	VNN2.15480_2	HandOA-indep	303782	20901	282881	Wald ratio	1	0.0255411	0.0644359	0.691825	-0.100753	0.151835	1.02587	0.904156	1.16397	NA	NA	NA	NA	NA	NA	NA	NA	NA	NA	NA	NA	NA	NA	NA	NA	NA	NA	NA	NA	NA	NA	NA	NA	NA	NA	NA	NA	NA	NA	NA	0.0041243	5.17206e-07	TRUE	1.07802e-29
01.decode	VNN2.15480_2--HipOA-indep	VNN2.15480_2	HipOA-indep	353388	36445	316943	Wald ratio	1	-0.0103933	0.0477279	0.827615	-0.10394	0.0831534	0.989661	0.901279	1.08671	NA	NA	NA	NA	NA	NA	NA	NA	NA	NA	NA	NA	NA	NA	NA	NA	NA	NA	NA	NA	NA	NA	NA	NA	NA	NA	NA	NA	NA	NA	NA	0.0041243	1.34188e-07	TRUE	1.99473e-30
01.decode	VNN2.15480_2--KneeHipOA-indep	VNN2.15480_2	KneeHipOA-indep	490345	89741	400604	Wald ratio	1	-0.0463647	0.0317895	0.144705	-0.108672	0.0159427	0.954694	0.897024	1.01607	NA	NA	NA	NA	NA	NA	NA	NA	NA	NA	NA	NA	NA	NA	NA	NA	NA	NA	NA	NA	NA	NA	NA	NA	NA	NA	NA	NA	NA	NA	NA	0.0041243	4.33817e-06	TRUE	1.29756e-29
01.decode	VNN2.15480_2--KneeOA-indep	VNN2.15480_2	KneeOA-indep	396054	62497	333557	Wald ratio	1	-0.0786141	0.0369777	0.0335042	-0.15109	-0.00613789	0.924397	0.85977	0.993881	NA	NA	NA	NA	NA	NA	NA	NA	NA	NA	NA	NA	NA	NA	NA	NA	NA	NA	NA	NA	NA	NA	NA	NA	NA	NA	NA	NA	NA	NA	NA	0.0041243	1.14122e-05	TRUE	4.86647e-28
01.decode	VNN2.15480_2--SpineOA-indep	VNN2.15480_2	SpineOA-indep	333950	28372	305578	Wald ratio	1	0.0327227	0.0530775	0.537559	-0.0713091	0.136755	1.03326	0.931174	1.14655	NA	NA	NA	NA	NA	NA	NA	NA	NA	NA	NA	NA	NA	NA	NA	NA	NA	NA	NA	NA	NA	NA	NA	NA	NA	NA	NA	NA	NA	NA	NA	0.0041243	1.13815e-06	TRUE	1.18758e-29
01.decode	VNN2.15480_2--THR-indep	VNN2.15480_2	THR-indep	319037	23021	296016	Wald ratio	1	-0.10861	0.0574401	0.0586469	-0.221192	0.00397308	0.897081	0.801563	1.00398	NA	NA	NA	NA	NA	NA	NA	NA	NA	NA	NA	NA	NA	NA	NA	NA	NA	NA	NA	NA	NA	NA	NA	NA	NA	NA	NA	NA	NA	NA	NA	0.0041243	1.12064e-05	TRUE	1.49005e-27
01.decode	VNN2.15480_2--ThumbOA-indep	VNN2.15480_2	ThumbOA-indep	247455	10536	236919	Wald ratio	1	0.0302273	0.0872396	0.728978	-0.140762	0.201217	1.03069	0.868696	1.22289	NA	NA	NA	NA	NA	NA	NA	NA	NA	NA	NA	NA	NA	NA	NA	NA	NA	NA	NA	NA	NA	NA	NA	NA	NA	NA	NA	NA	NA	NA	NA	0.0041243	4.85152e-07	TRUE	4.60187e-29
01.decode	VNN2.15480_2--TJR-indep	VNN2.15480_2	TJR-indep	368576	40887	327689	Wald ratio	1	-0.0514526	0.0447219	0.249938	-0.139108	0.0362024	0.949849	0.870134	1.03687	NA	NA	NA	NA	NA	NA	NA	NA	NA	NA	NA	NA	NA	NA	NA	NA	NA	NA	NA	NA	NA	NA	NA	NA	NA	NA	NA	NA	NA	NA	NA	0.0041243	3.59127e-06	TRUE	3.59303e-29
01.decode	VNN2.15480_2--TKR-indep	VNN2.15480_2	TKR-indep	252041	18200	233841	Wald ratio	1	-0.0103849	0.0611766	0.865204	-0.130291	0.109521	0.989669	0.87784	1.11574	NA	NA	NA	NA	NA	NA	NA	NA	NA	NA	NA	NA	NA	NA	NA	NA	NA	NA	NA	NA	NA	NA	NA	NA	NA	NA	NA	NA	NA	NA	NA	0.0041243	1.14333e-07	TRUE	1.95049e-29
01.decode	VWA2.7128_9--AllOA-indep	VWA2.7128_9	AllOA-indep	826690	177517	649173	Wald ratio	1	-0.0099047	0.0154193	0.520641	-0.0401265	0.0203171	0.990144	0.960668	1.02052	NA	NA	NA	NA	NA	NA	NA	NA	NA	NA	NA	NA	NA	NA	NA	NA	NA	NA	NA	NA	NA	NA	NA	NA	NA	NA	NA	NA	NA	NA	NA	0.0128377	4.99128e-07	TRUE	2.35016e-96
01.decode	VWA2.7128_9--Early_AllOA-indep	VWA2.7128_9	Early_AllOA-indep	48287	6838	41449	Wald ratio	1	-0.0452208	0.0712373	0.525565	-0.184846	0.0944044	0.955786	0.831232	1.099	NA	NA	NA	NA	NA	NA	NA	NA	NA	NA	NA	NA	NA	NA	NA	NA	NA	NA	NA	NA	NA	NA	NA	NA	NA	NA	NA	NA	NA	NA	NA	0.0128377	8.34548e-06	TRUE	1.47385e-56
01.decode	VWA2.7128_9--FingerOA-indep	VWA2.7128_9	FingerOA-indep	266618	10804	255814	Wald ratio	1	0.0864807	0.0552857	0.117759	-0.0218794	0.194841	1.09033	0.978358	1.21512	NA	NA	NA	NA	NA	NA	NA	NA	NA	NA	NA	NA	NA	NA	NA	NA	NA	NA	NA	NA	NA	NA	NA	NA	NA	NA	NA	NA	NA	NA	NA	0.0128377	9.17751e-06	TRUE	2.52287e-85
01.decode	VWA2.7128_9--HandOA-indep	VWA2.7128_9	HandOA-indep	303782	20901	282881	Wald ratio	1	0.0188849	0.0408913	0.644202	-0.0612621	0.0990319	1.01906	0.940577	1.1041	NA	NA	NA	NA	NA	NA	NA	NA	NA	NA	NA	NA	NA	NA	NA	NA	NA	NA	NA	NA	NA	NA	NA	NA	NA	NA	NA	NA	NA	NA	NA	0.0128377	7.02116e-07	TRUE	6.41053e-90
01.decode	VWA2.7128_9--HipOA-indep	VWA2.7128_9	HipOA-indep	353388	36445	316943	Wald ratio	1	0.00469064	0.030878	0.879259	-0.0558303	0.0652115	1.0047	0.9457	1.06738	NA	NA	NA	NA	NA	NA	NA	NA	NA	NA	NA	NA	NA	NA	NA	NA	NA	NA	NA	NA	NA	NA	NA	NA	NA	NA	NA	NA	NA	NA	NA	0.0128377	6.53006e-08	TRUE	3.76521e-92
01.decode	VWA2.7128_9--KneeHipOA-indep	VWA2.7128_9	KneeHipOA-indep	490345	89741	400604	Wald ratio	1	-0.0195568	0.0209317	0.350142	-0.0605829	0.0214694	0.980633	0.941216	1.0217	NA	NA	NA	NA	NA	NA	NA	NA	NA	NA	NA	NA	NA	NA	NA	NA	NA	NA	NA	NA	NA	NA	NA	NA	NA	NA	NA	NA	NA	NA	NA	0.0128377	1.78026e-06	TRUE	9.40754e-93
01.decode	VWA2.7128_9--KneeOA-indep	VWA2.7128_9	KneeOA-indep	396054	62497	333557	Wald ratio	1	-0.00982139	0.0253955	0.69895	-0.0595965	0.0399537	0.990227	0.942145	1.04076	NA	NA	NA	NA	NA	NA	NA	NA	NA	NA	NA	NA	NA	NA	NA	NA	NA	NA	NA	NA	NA	NA	NA	NA	NA	NA	NA	NA	NA	NA	NA	0.0128377	3.77643e-07	TRUE	1.81046e-92
01.decode	VWA2.7128_9--SpineOA-indep	VWA2.7128_9	SpineOA-indep	333950	28372	305578	Wald ratio	1	-0.0252862	0.0352084	0.472642	-0.0942946	0.0437222	0.975031	0.910015	1.04469	NA	NA	NA	NA	NA	NA	NA	NA	NA	NA	NA	NA	NA	NA	NA	NA	NA	NA	NA	NA	NA	NA	NA	NA	NA	NA	NA	NA	NA	NA	NA	0.0128377	1.54453e-06	TRUE	4.03134e-90
01.decode	VWA2.7128_9--THR-indep	VWA2.7128_9	THR-indep	319037	23021	296016	Wald ratio	1	0.00448873	0.0356532	0.899811	-0.0653915	0.0743689	1.0045	0.936701	1.0772	NA	NA	NA	NA	NA	NA	NA	NA	NA	NA	NA	NA	NA	NA	NA	NA	NA	NA	NA	NA	NA	NA	NA	NA	NA	NA	NA	NA	NA	NA	NA	0.0128377	4.96836e-08	TRUE	2.51164e-91
01.decode	VWA2.7128_9--ThumbOA-indep	VWA2.7128_9	ThumbOA-indep	247455	10536	236919	Wald ratio	1	0.0624573	0.0529481	0.238162	-0.041321	0.166236	1.06445	0.959521	1.18085	NA	NA	NA	NA	NA	NA	NA	NA	NA	NA	NA	NA	NA	NA	NA	NA	NA	NA	NA	NA	NA	NA	NA	NA	NA	NA	NA	NA	NA	NA	NA	0.0128377	5.62305e-06	TRUE	1.46729e-85
01.decode	VWA2.7128_9--TJR-indep	VWA2.7128_9	TJR-indep	368576	40887	327689	Wald ratio	1	0.0122376	0.0277911	0.659691	-0.0422331	0.0667082	1.01231	0.958646	1.06898	NA	NA	NA	NA	NA	NA	NA	NA	NA	NA	NA	NA	NA	NA	NA	NA	NA	NA	NA	NA	NA	NA	NA	NA	NA	NA	NA	NA	NA	NA	NA	0.0128377	5.26081e-07	TRUE	9.64079e-92
01.decode	VWA2.7128_9--TKR-indep	VWA2.7128_9	TKR-indep	252041	18200	233841	Wald ratio	1	0.0109242	0.0393227	0.781158	-0.0661483	0.0879968	1.01098	0.935992	1.09198	NA	NA	NA	NA	NA	NA	NA	NA	NA	NA	NA	NA	NA	NA	NA	NA	NA	NA	NA	NA	NA	NA	NA	NA	NA	NA	NA	NA	NA	NA	NA	0.0128377	3.06217e-07	TRUE	1.64944e-88
01.decode	VWC2.15308_108--AllOA-indep	VWC2.15308_108	AllOA-indep	826690	177517	649173	Wald ratio	1	-0.00357527	0.00899208	0.690924	-0.0211998	0.0140492	0.996431	0.979023	1.01415	NA	NA	NA	NA	NA	NA	NA	NA	NA	NA	NA	NA	NA	NA	NA	NA	NA	NA	NA	NA	NA	NA	NA	NA	NA	NA	NA	NA	NA	NA	NA	0.0296016	1.9123e-07	TRUE	1.89841e-223
01.decode	VWC2.15308_108--Early_AllOA-indep	VWC2.15308_108	Early_AllOA-indep	48287	6838	41449	Wald ratio	1	0.0344059	0.0414891	0.406947	-0.0469126	0.115724	1.035	0.954171	1.12269	NA	NA	NA	NA	NA	NA	NA	NA	NA	NA	NA	NA	NA	NA	NA	NA	NA	NA	NA	NA	NA	NA	NA	NA	NA	NA	NA	NA	NA	NA	NA	0.0296016	1.42426e-05	TRUE	2.87247e-130
01.decode	VWC2.15308_108--FingerOA-indep	VWC2.15308_108	FingerOA-indep	266618	10804	255814	Wald ratio	1	0.0389266	0.0360661	0.280448	-0.031763	0.109616	1.03969	0.968736	1.11585	NA	NA	NA	NA	NA	NA	NA	NA	NA	NA	NA	NA	NA	NA	NA	NA	NA	NA	NA	NA	NA	NA	NA	NA	NA	NA	NA	NA	NA	NA	NA	0.0296016	4.36926e-06	TRUE	4.9744e-202
01.decode	VWC2.15308_108--HandOA-indep	VWC2.15308_108	HandOA-indep	303782	20901	282881	Wald ratio	1	-0.0115889	0.0253424	0.647461	-0.0612601	0.0380823	0.988478	0.940579	1.03882	NA	NA	NA	NA	NA	NA	NA	NA	NA	NA	NA	NA	NA	NA	NA	NA	NA	NA	NA	NA	NA	NA	NA	NA	NA	NA	NA	NA	NA	NA	NA	0.0296016	6.88382e-07	TRUE	6.35336e-208
01.decode	VWC2.15308_108--HipOA-indep	VWC2.15308_108	HipOA-indep	353388	36445	316943	Wald ratio	1	0.0122995	0.0186419	0.509397	-0.0242386	0.0488376	1.01238	0.976053	1.05005	NA	NA	NA	NA	NA	NA	NA	NA	NA	NA	NA	NA	NA	NA	NA	NA	NA	NA	NA	NA	NA	NA	NA	NA	NA	NA	NA	NA	NA	NA	NA	0.0296016	1.23181e-06	TRUE	2.6532e-210
01.decode	VWC2.15308_108--KneeHipOA-indep	VWC2.15308_108	KneeHipOA-indep	490345	89741	400604	Wald ratio	1	0.00088787	0.0126732	0.944147	-0.0239517	0.0257274	1.00089	0.976333	1.02606	NA	NA	NA	NA	NA	NA	NA	NA	NA	NA	NA	NA	NA	NA	NA	NA	NA	NA	NA	NA	NA	NA	NA	NA	NA	NA	NA	NA	NA	NA	NA	0.0296016	1.00098e-08	TRUE	3.11587e-218
01.decode	VWC2.15308_108--KneeOA-indep	VWC2.15308_108	KneeOA-indep	396054	62497	333557	Wald ratio	1	-0.00708622	0.014386	0.62231	-0.0352827	0.0211103	0.992939	0.965332	1.02133	NA	NA	NA	NA	NA	NA	NA	NA	NA	NA	NA	NA	NA	NA	NA	NA	NA	NA	NA	NA	NA	NA	NA	NA	NA	NA	NA	NA	NA	NA	NA	0.0296016	6.12632e-07	TRUE	3.69034e-213
01.decode	VWC2.15308_108--SpineOA-indep	VWC2.15308_108	SpineOA-indep	333950	28372	305578	Wald ratio	1	-0.00649435	0.0202505	0.748437	-0.0461853	0.0331966	0.993527	0.954865	1.03375	NA	NA	NA	NA	NA	NA	NA	NA	NA	NA	NA	NA	NA	NA	NA	NA	NA	NA	NA	NA	NA	NA	NA	NA	NA	NA	NA	NA	NA	NA	NA	0.0296016	3.0798e-07	TRUE	1.5359e-210
01.decode	VWC2.15308_108--THR-indep	VWC2.15308_108	THR-indep	319037	23021	296016	Wald ratio	1	0.010341	0.0223885	0.644162	-0.0335405	0.0542225	1.01039	0.967016	1.05572	NA	NA	NA	NA	NA	NA	NA	NA	NA	NA	NA	NA	NA	NA	NA	NA	NA	NA	NA	NA	NA	NA	NA	NA	NA	NA	NA	NA	NA	NA	NA	0.0296016	6.68706e-07	TRUE	5.54265e-209
01.decode	VWC2.15308_108--ThumbOA-indep	VWC2.15308_108	ThumbOA-indep	247455	10536	236919	Wald ratio	1	0.0131586	0.0338998	0.697897	-0.0532851	0.0796023	1.01325	0.94811	1.08286	NA	NA	NA	NA	NA	NA	NA	NA	NA	NA	NA	NA	NA	NA	NA	NA	NA	NA	NA	NA	NA	NA	NA	NA	NA	NA	NA	NA	NA	NA	NA	0.0296016	6.08878e-07	TRUE	2.86654e-203
01.decode	VWC2.15308_108--TJR-indep	VWC2.15308_108	TJR-indep	368576	40887	327689	Wald ratio	1	0.00276121	0.0173444	0.873512	-0.0312339	0.0367563	1.00277	0.969249	1.03744	NA	NA	NA	NA	NA	NA	NA	NA	NA	NA	NA	NA	NA	NA	NA	NA	NA	NA	NA	NA	NA	NA	NA	NA	NA	NA	NA	NA	NA	NA	NA	0.0296016	6.87632e-08	TRUE	3.83724e-213
01.decode	VWC2.15308_108--TKR-indep	VWC2.15308_108	TKR-indep	252041	18200	233841	Wald ratio	1	-0.0276708	0.0249124	0.266687	-0.0764992	0.0211575	0.972708	0.926354	1.02138	NA	NA	NA	NA	NA	NA	NA	NA	NA	NA	NA	NA	NA	NA	NA	NA	NA	NA	NA	NA	NA	NA	NA	NA	NA	NA	NA	NA	NA	NA	NA	0.0296016	4.89492e-06	TRUE	2.10623e-200
01.decode	VWF.3050_7--AllOA-indep	VWF.3050_7	AllOA-indep	826690	177517	649173	Wald ratio	1	-0.0453135	0.0233404	0.0522073	-0.0910606	0.000433658	0.955698	0.912962	1.00043	NA	NA	NA	NA	NA	NA	NA	NA	NA	NA	NA	NA	NA	NA	NA	NA	NA	NA	NA	NA	NA	NA	NA	NA	NA	NA	NA	NA	NA	NA	NA	0.00512318	4.55927e-06	TRUE	1.38703e-37
01.decode	VWF.3050_7--Early_AllOA-indep	VWF.3050_7	Early_AllOA-indep	48287	6838	41449	Wald ratio	1	0.0339866	0.101924	0.738794	-0.165784	0.233757	1.03457	0.847229	1.26334	NA	NA	NA	NA	NA	NA	NA	NA	NA	NA	NA	NA	NA	NA	NA	NA	NA	NA	NA	NA	NA	NA	NA	NA	NA	NA	NA	NA	NA	NA	NA	0.00512318	2.3028e-06	TRUE	1.14485e-23
01.decode	VWF.3050_7--FingerOA-indep	VWF.3050_7	FingerOA-indep	266618	10804	255814	Wald ratio	1	-0.0499308	0.0860629	0.561803	-0.218614	0.118753	0.951295	0.803632	1.12609	NA	NA	NA	NA	NA	NA	NA	NA	NA	NA	NA	NA	NA	NA	NA	NA	NA	NA	NA	NA	NA	NA	NA	NA	NA	NA	NA	NA	NA	NA	NA	0.00512318	1.26246e-06	TRUE	1.05072e-35
01.decode	VWF.3050_7--HandOA-indep	VWF.3050_7	HandOA-indep	303782	20901	282881	Wald ratio	1	-0.00486291	0.0601093	0.935521	-0.122677	0.112951	0.995149	0.884549	1.11958	NA	NA	NA	NA	NA	NA	NA	NA	NA	NA	NA	NA	NA	NA	NA	NA	NA	NA	NA	NA	NA	NA	NA	NA	NA	NA	NA	NA	NA	NA	NA	0.00512318	2.15452e-08	TRUE	3.6814e-37
01.decode	VWF.3050_7--HipOA-indep	VWF.3050_7	HipOA-indep	353388	36445	316943	Wald ratio	1	-0.0454992	0.0466046	0.328925	-0.136844	0.0458458	0.95552	0.872106	1.04691	NA	NA	NA	NA	NA	NA	NA	NA	NA	NA	NA	NA	NA	NA	NA	NA	NA	NA	NA	NA	NA	NA	NA	NA	NA	NA	NA	NA	NA	NA	NA	0.00512318	2.69712e-06	TRUE	3.36733e-36
01.decode	VWF.3050_7--KneeHipOA-indep	VWF.3050_7	KneeHipOA-indep	490345	89741	400604	Wald ratio	1	-0.0557913	0.0315301	0.0768171	-0.11759	0.00600775	0.945736	0.88906	1.00603	NA	NA	NA	NA	NA	NA	NA	NA	NA	NA	NA	NA	NA	NA	NA	NA	NA	NA	NA	NA	NA	NA	NA	NA	NA	NA	NA	NA	NA	NA	NA	0.00512318	6.38526e-06	TRUE	3.27997e-36
01.decode	VWF.3050_7--KneeOA-indep	VWF.3050_7	KneeOA-indep	396054	62497	333557	Wald ratio	1	-0.0469614	0.0367307	0.201061	-0.118954	0.0250307	0.954124	0.887849	1.02535	NA	NA	NA	NA	NA	NA	NA	NA	NA	NA	NA	NA	NA	NA	NA	NA	NA	NA	NA	NA	NA	NA	NA	NA	NA	NA	NA	NA	NA	NA	NA	0.00512318	4.12735e-06	TRUE	3.7312e-36
01.decode	VWF.3050_7--SpineOA-indep	VWF.3050_7	SpineOA-indep	333950	28372	305578	Wald ratio	1	0.0105236	0.0526756	0.841652	-0.0927205	0.113768	1.01058	0.911448	1.12049	NA	NA	NA	NA	NA	NA	NA	NA	NA	NA	NA	NA	NA	NA	NA	NA	NA	NA	NA	NA	NA	NA	NA	NA	NA	NA	NA	NA	NA	NA	NA	0.00512318	1.19517e-07	TRUE	2.67624e-37
01.decode	VWF.3050_7--THR-indep	VWF.3050_7	THR-indep	319037	23021	296016	Wald ratio	1	-0.10052	0.0563055	0.0742183	-0.210879	0.00983854	0.904367	0.809872	1.00989	NA	NA	NA	NA	NA	NA	NA	NA	NA	NA	NA	NA	NA	NA	NA	NA	NA	NA	NA	NA	NA	NA	NA	NA	NA	NA	NA	NA	NA	NA	NA	0.00512318	9.99e-06	TRUE	2.12146e-34
01.decode	VWF.3050_7--ThumbOA-indep	VWF.3050_7	ThumbOA-indep	247455	10536	236919	Wald ratio	1	-0.0637102	0.085795	0.457732	-0.231868	0.104448	0.938277	0.793051	1.1101	NA	NA	NA	NA	NA	NA	NA	NA	NA	NA	NA	NA	NA	NA	NA	NA	NA	NA	NA	NA	NA	NA	NA	NA	NA	NA	NA	NA	NA	NA	NA	0.00512318	2.22844e-06	TRUE	4.77247e-35
01.decode	VWF.3050_7--TJR-indep	VWF.3050_7	TJR-indep	368576	40887	327689	Wald ratio	1	-0.0916754	0.0437535	0.0361469	-0.177432	-0.00591857	0.912401	0.837418	0.994099	NA	NA	NA	NA	NA	NA	NA	NA	NA	NA	NA	NA	NA	NA	NA	NA	NA	NA	NA	NA	NA	NA	NA	NA	NA	NA	NA	NA	NA	NA	NA	0.00512318	1.19111e-05	TRUE	1.45337e-34
01.decode	VWF.3050_7--TKR-indep	VWF.3050_7	TKR-indep	252041	18200	233841	Wald ratio	1	-0.0895798	0.0621037	0.149183	-0.211303	0.0321434	0.914315	0.809529	1.03267	NA	NA	NA	NA	NA	NA	NA	NA	NA	NA	NA	NA	NA	NA	NA	NA	NA	NA	NA	NA	NA	NA	NA	NA	NA	NA	NA	NA	NA	NA	NA	0.00512318	8.255e-06	TRUE	8.0177e-34
01.decode	WARS.9870_17--AllOA-indep	WARS.9870_17	AllOA-indep	826690	177517	649173	Wald ratio	1	-0.0146815	0.0113057	0.194085	-0.0368407	0.00747772	0.985426	0.96383	1.00751	NA	NA	NA	NA	NA	NA	NA	NA	NA	NA	NA	NA	NA	NA	NA	NA	NA	NA	NA	NA	NA	NA	NA	NA	NA	NA	NA	NA	NA	NA	NA	0.0199445	2.03987e-06	TRUE	3.58043e-148
01.decode	WARS.9870_17--Early_AllOA-indep	WARS.9870_17	Early_AllOA-indep	48287	6838	41449	Wald ratio	1	-0.0189133	0.0491507	0.700384	-0.115249	0.077422	0.981264	0.891145	1.0805	NA	NA	NA	NA	NA	NA	NA	NA	NA	NA	NA	NA	NA	NA	NA	NA	NA	NA	NA	NA	NA	NA	NA	NA	NA	NA	NA	NA	NA	NA	NA	0.0199445	3.06667e-06	TRUE	1.48868e-89
01.decode	WARS.9870_17--FingerOA-indep	WARS.9870_17	FingerOA-indep	266618	10804	255814	Wald ratio	1	0.0456072	0.0443599	0.303894	-0.0413382	0.132553	1.04666	0.959505	1.14174	NA	NA	NA	NA	NA	NA	NA	NA	NA	NA	NA	NA	NA	NA	NA	NA	NA	NA	NA	NA	NA	NA	NA	NA	NA	NA	NA	NA	NA	NA	NA	0.0199445	3.9646e-06	TRUE	1.69068e-135
01.decode	WARS.9870_17--HandOA-indep	WARS.9870_17	HandOA-indep	303782	20901	282881	Wald ratio	1	0.0568595	0.0306287	0.0633946	-0.0031727	0.116892	1.05851	0.996832	1.124	NA	NA	NA	NA	NA	NA	NA	NA	NA	NA	NA	NA	NA	NA	NA	NA	NA	NA	NA	NA	NA	NA	NA	NA	NA	NA	NA	NA	NA	NA	NA	0.0199445	1.13446e-05	TRUE	8.60645e-135
01.decode	WARS.9870_17--HipOA-indep	WARS.9870_17	HipOA-indep	353388	36445	316943	Wald ratio	1	-0.0406732	0.0224235	0.069698	-0.0846232	0.00327678	0.960143	0.918858	1.00328	NA	NA	NA	NA	NA	NA	NA	NA	NA	NA	NA	NA	NA	NA	NA	NA	NA	NA	NA	NA	NA	NA	NA	NA	NA	NA	NA	NA	NA	NA	NA	0.0199445	9.31023e-06	TRUE	2.21602e-137
01.decode	WARS.9870_17--KneeHipOA-indep	WARS.9870_17	KneeHipOA-indep	490345	89741	400604	Wald ratio	1	-0.0137295	0.0149665	0.35896	-0.0430639	0.0156049	0.986364	0.95785	1.01573	NA	NA	NA	NA	NA	NA	NA	NA	NA	NA	NA	NA	NA	NA	NA	NA	NA	NA	NA	NA	NA	NA	NA	NA	NA	NA	NA	NA	NA	NA	NA	0.0199445	1.7162e-06	TRUE	2.07272e-144
01.decode	WARS.9870_17--KneeOA-indep	WARS.9870_17	KneeOA-indep	396054	62497	333557	Wald ratio	1	-0.00612637	0.0177522	0.730015	-0.0409206	0.0286679	0.993892	0.959905	1.02908	NA	NA	NA	NA	NA	NA	NA	NA	NA	NA	NA	NA	NA	NA	NA	NA	NA	NA	NA	NA	NA	NA	NA	NA	NA	NA	NA	NA	NA	NA	NA	0.0199445	3.00712e-07	TRUE	1.10195e-143
01.decode	WARS.9870_17--SpineOA-indep	WARS.9870_17	SpineOA-indep	333950	28372	305578	Wald ratio	1	-0.0175211	0.0249851	0.483141	-0.0664919	0.0314498	0.982632	0.935671	1.03195	NA	NA	NA	NA	NA	NA	NA	NA	NA	NA	NA	NA	NA	NA	NA	NA	NA	NA	NA	NA	NA	NA	NA	NA	NA	NA	NA	NA	NA	NA	NA	0.0199445	1.47258e-06	TRUE	3.00423e-140
01.decode	WARS.9870_17--THR-indep	WARS.9870_17	THR-indep	319037	23021	296016	Wald ratio	1	-0.02925	0.0271135	0.280676	-0.0823925	0.0238924	0.971174	0.92091	1.02418	NA	NA	NA	NA	NA	NA	NA	NA	NA	NA	NA	NA	NA	NA	NA	NA	NA	NA	NA	NA	NA	NA	NA	NA	NA	NA	NA	NA	NA	NA	NA	0.0199445	3.64791e-06	TRUE	2.82171e-138
01.decode	WARS.9870_17--ThumbOA-indep	WARS.9870_17	ThumbOA-indep	247455	10536	236919	Wald ratio	1	0.000751042	0.0386066	0.984479	-0.0749178	0.0764199	1.00075	0.92782	1.07942	NA	NA	NA	NA	NA	NA	NA	NA	NA	NA	NA	NA	NA	NA	NA	NA	NA	NA	NA	NA	NA	NA	NA	NA	NA	NA	NA	NA	NA	NA	NA	0.0199445	1.52937e-09	TRUE	5.2271e-138
01.decode	WARS.9870_17--TJR-indep	WARS.9870_17	TJR-indep	368576	40887	327689	Wald ratio	1	-0.00556091	0.0213206	0.794229	-0.0473493	0.0362274	0.994455	0.953754	1.03689	NA	NA	NA	NA	NA	NA	NA	NA	NA	NA	NA	NA	NA	NA	NA	NA	NA	NA	NA	NA	NA	NA	NA	NA	NA	NA	NA	NA	NA	NA	NA	0.0199445	1.84573e-07	TRUE	4.64228e-143
01.decode	WARS.9870_17--TKR-indep	WARS.9870_17	TKR-indep	252041	18200	233841	Wald ratio	1	0.0357956	0.0300406	0.233429	-0.0230841	0.0946752	1.03644	0.97718	1.0993	NA	NA	NA	NA	NA	NA	NA	NA	NA	NA	NA	NA	NA	NA	NA	NA	NA	NA	NA	NA	NA	NA	NA	NA	NA	NA	NA	NA	NA	NA	NA	0.0199445	5.63342e-06	TRUE	7.05982e-134
01.decode	WFDC2.11388_75--AllOA-indep	WFDC2.11388_75	AllOA-indep	826690	177517	649173	Wald ratio	1	0.00116065	0.0412355	0.977545	-0.0796608	0.0819821	1.00116	0.923429	1.08544	NA	NA	NA	NA	NA	NA	NA	NA	NA	NA	NA	NA	NA	NA	NA	NA	NA	NA	NA	NA	NA	NA	NA	NA	NA	NA	NA	NA	NA	NA	NA	0.00142699	9.58336e-10	TRUE	3.56763e-12
01.decode	WFDC2.11388_75--Early_AllOA-indep	WFDC2.11388_75	Early_AllOA-indep	48287	6838	41449	Wald ratio	1	0.0584231	0.189145	0.757413	-0.312301	0.429147	1.06016	0.731761	1.53595	NA	NA	NA	NA	NA	NA	NA	NA	NA	NA	NA	NA	NA	NA	NA	NA	NA	NA	NA	NA	NA	NA	NA	NA	NA	NA	NA	NA	NA	NA	NA	0.00142699	1.97593e-06	TRUE	2.00897e-07
01.decode	WFDC2.11388_75--FingerOA-indep	WFDC2.11388_75	FingerOA-indep	266618	10804	255814	Wald ratio	1	0.0865641	0.167206	0.604662	-0.241161	0.414289	1.09042	0.785715	1.51329	NA	NA	NA	NA	NA	NA	NA	NA	NA	NA	NA	NA	NA	NA	NA	NA	NA	NA	NA	NA	NA	NA	NA	NA	NA	NA	NA	NA	NA	NA	NA	0.00142699	1.00527e-06	TRUE	8.02216e-11
01.decode	WFDC2.11388_75--HandOA-indep	WFDC2.11388_75	HandOA-indep	303782	20901	282881	Wald ratio	1	-0.0596562	0.112959	0.597414	-0.281055	0.161743	0.942088	0.754986	1.17556	NA	NA	NA	NA	NA	NA	NA	NA	NA	NA	NA	NA	NA	NA	NA	NA	NA	NA	NA	NA	NA	NA	NA	NA	NA	NA	NA	NA	NA	NA	NA	0.00142699	9.18147e-07	TRUE	5.55857e-11
01.decode	WFDC2.11388_75--HipOA-indep	WFDC2.11388_75	HipOA-indep	353388	36445	316943	Wald ratio	1	-0.0143577	0.0844468	0.864994	-0.179873	0.151158	0.985745	0.835376	1.16318	NA	NA	NA	NA	NA	NA	NA	NA	NA	NA	NA	NA	NA	NA	NA	NA	NA	NA	NA	NA	NA	NA	NA	NA	NA	NA	NA	NA	NA	NA	NA	0.00142699	8.18002e-08	TRUE	1.76614e-11
01.decode	WFDC2.11388_75--KneeHipOA-indep	WFDC2.11388_75	KneeHipOA-indep	490345	89741	400604	Wald ratio	1	-0.0387308	0.0560762	0.489766	-0.14864	0.0711785	0.96201	0.861879	1.07377	NA	NA	NA	NA	NA	NA	NA	NA	NA	NA	NA	NA	NA	NA	NA	NA	NA	NA	NA	NA	NA	NA	NA	NA	NA	NA	NA	NA	NA	NA	NA	0.00142699	9.72871e-07	TRUE	2.32436e-11
01.decode	WFDC2.11388_75--KneeOA-indep	WFDC2.11388_75	KneeOA-indep	396054	62497	333557	Wald ratio	1	-0.00177525	0.0613513	0.976916	-0.122024	0.118473	0.998226	0.885127	1.12578	NA	NA	NA	NA	NA	NA	NA	NA	NA	NA	NA	NA	NA	NA	NA	NA	NA	NA	NA	NA	NA	NA	NA	NA	NA	NA	NA	NA	NA	NA	NA	0.00142699	2.11406e-09	TRUE	1.04196e-11
01.decode	WFDC2.11388_75--SpineOA-indep	WFDC2.11388_75	SpineOA-indep	333950	28372	305578	Wald ratio	1	-0.0354075	0.0910424	0.697341	-0.213851	0.143036	0.965212	0.807469	1.15377	NA	NA	NA	NA	NA	NA	NA	NA	NA	NA	NA	NA	NA	NA	NA	NA	NA	NA	NA	NA	NA	NA	NA	NA	NA	NA	NA	NA	NA	NA	NA	0.00142699	4.52923e-07	TRUE	3.19626e-11
01.decode	WFDC2.11388_75--THR-indep	WFDC2.11388_75	THR-indep	319037	23021	296016	Wald ratio	1	-0.152773	0.104042	0.142004	-0.356696	0.0511504	0.858325	0.699985	1.05248	NA	NA	NA	NA	NA	NA	NA	NA	NA	NA	NA	NA	NA	NA	NA	NA	NA	NA	NA	NA	NA	NA	NA	NA	NA	NA	NA	NA	NA	NA	NA	0.00142699	6.75821e-06	TRUE	3.41399e-10
01.decode	WFDC2.11388_75--ThumbOA-indep	WFDC2.11388_75	ThumbOA-indep	247455	10536	236919	Wald ratio	1	-0.0704504	0.159034	0.657772	-0.382156	0.241255	0.931974	0.682388	1.27285	NA	NA	NA	NA	NA	NA	NA	NA	NA	NA	NA	NA	NA	NA	NA	NA	NA	NA	NA	NA	NA	NA	NA	NA	NA	NA	NA	NA	NA	NA	NA	0.00142699	7.93044e-07	TRUE	8.5477e-11
01.decode	WFDC2.11388_75--TJR-indep	WFDC2.11388_75	TJR-indep	368576	40887	327689	Wald ratio	1	-0.143481	0.0804893	0.0746495	-0.30124	0.0142778	0.866337	0.7399	1.01438	NA	NA	NA	NA	NA	NA	NA	NA	NA	NA	NA	NA	NA	NA	NA	NA	NA	NA	NA	NA	NA	NA	NA	NA	NA	NA	NA	NA	NA	NA	NA	0.00142699	8.6216e-06	TRUE	3.83073e-10
01.decode	WFDC2.11388_75--TKR-indep	WFDC2.11388_75	TKR-indep	252041	18200	233841	Wald ratio	1	-0.055753	0.114537	0.626423	-0.280246	0.16874	0.945773	0.755598	1.18381	NA	NA	NA	NA	NA	NA	NA	NA	NA	NA	NA	NA	NA	NA	NA	NA	NA	NA	NA	NA	NA	NA	NA	NA	NA	NA	NA	NA	NA	NA	NA	0.00142699	9.40105e-07	TRUE	8.92597e-11
01.decode	WFIKKN2.3235_50--AllOA-indep	WFIKKN2.3235_50	AllOA-indep	826690	177517	649173	Inverse variance weighted	2	-0.00390538	0.00989469	0.693069	-0.023299	0.0154882	0.996102	0.97697	1.01561	0.26549	1	0.606373	0	NA	NA	NA	NA	NA	NA	NA	NA	NA	NA	NA	NA	NA	NA	NA	NA	NA	NA	NA	NA	NA	NA	NA	NA	NA	NA	NA	0.0161117	5.09592e-07	TRUE	8.98828e-121
01.decode	WFIKKN2.3235_50--Early_AllOA-indep	WFIKKN2.3235_50	Early_AllOA-indep	48287	6838	41449	Inverse variance weighted	2	0.0195787	0.0405914	0.629568	-0.0599805	0.0991378	1.01977	0.941783	1.10422	0.0853275	1	0.770204	0	NA	NA	NA	NA	NA	NA	NA	NA	NA	NA	NA	NA	NA	NA	NA	NA	NA	NA	NA	NA	NA	NA	NA	NA	NA	NA	NA	0.0161117	6.58543e-06	TRUE	2.17088e-71
01.decode	WFIKKN2.3235_50--FingerOA-indep	WFIKKN2.3235_50	FingerOA-indep	266618	10804	255814	Inverse variance weighted	2	-0.0450649	0.0444277	0.31042	-0.132143	0.0420134	0.955935	0.876216	1.04291	0.891908	1	0.344961	0	NA	NA	NA	NA	NA	NA	NA	NA	NA	NA	NA	NA	NA	NA	NA	NA	NA	NA	NA	NA	NA	NA	NA	NA	NA	NA	NA	0.0161117	7.20435e-06	TRUE	5.59955e-108
01.decode	WFIKKN2.3235_50--HandOA-indep	WFIKKN2.3235_50	HandOA-indep	303782	20901	282881	Inverse variance weighted	2	-0.0431351	0.0285936	0.131412	-0.0991786	0.0129084	0.957782	0.905581	1.01299	0.317525	1	0.573099	0	NA	NA	NA	NA	NA	NA	NA	NA	NA	NA	NA	NA	NA	NA	NA	NA	NA	NA	NA	NA	NA	NA	NA	NA	NA	NA	NA	0.0161117	8.53667e-06	TRUE	4.13254e-109
01.decode	WFIKKN2.3235_50--HipOA-indep	WFIKKN2.3235_50	HipOA-indep	353388	36445	316943	Inverse variance weighted	2	-0.0288107	0.0299889	0.336698	-0.087589	0.0299676	0.9716	0.916137	1.03042	2.24774	1	0.13381	0.555109	NA	NA	NA	NA	NA	NA	NA	NA	NA	NA	NA	NA	NA	NA	NA	NA	NA	NA	NA	NA	NA	NA	NA	NA	NA	NA	NA	0.0161117	1.22311e-05	TRUE	1.06234e-109
01.decode	WFIKKN2.3235_50--KneeHipOA-indep	WFIKKN2.3235_50	KneeHipOA-indep	490345	89741	400604	Inverse variance weighted	2	-0.0147071	0.0130862	0.261069	-0.040356	0.0109418	0.985401	0.960447	1.011	0.0459265	1	0.830309	0	NA	NA	NA	NA	NA	NA	NA	NA	NA	NA	NA	NA	NA	NA	NA	NA	NA	NA	NA	NA	NA	NA	NA	NA	NA	NA	NA	0.0161117	2.66957e-06	TRUE	7.4789e-116
01.decode	WFIKKN2.3235_50--KneeOA-indep	WFIKKN2.3235_50	KneeOA-indep	396054	62497	333557	Inverse variance weighted	2	0.00185145	0.0149472	0.901422	-0.0274451	0.031148	1.00185	0.972928	1.03164	0.788283	1	0.37462	0	NA	NA	NA	NA	NA	NA	NA	NA	NA	NA	NA	NA	NA	NA	NA	NA	NA	NA	NA	NA	NA	NA	NA	NA	NA	NA	NA	0.0161117	2.02909e-06	TRUE	1.97574e-114
01.decode	WFIKKN2.3235_50--SpineOA-indep	WFIKKN2.3235_50	SpineOA-indep	333950	28372	305578	Inverse variance weighted	2	0.0301098	0.0238804	0.207358	-0.0166957	0.0769153	1.03057	0.983443	1.07995	1.34192	1	0.246696	0.254798	NA	NA	NA	NA	NA	NA	NA	NA	NA	NA	NA	NA	NA	NA	NA	NA	NA	NA	NA	NA	NA	NA	NA	NA	NA	NA	NA	0.0161117	1.04066e-05	TRUE	1.33195e-109
01.decode	WFIKKN2.3235_50--THR-indep	WFIKKN2.3235_50	THR-indep	319037	23021	296016	Inverse variance weighted	2	-0.0268717	0.0471699	0.568896	-0.119325	0.0655814	0.973486	0.88752	1.06778	3.64825	1	0.0561281	0.725896	NA	NA	NA	NA	NA	NA	NA	NA	NA	NA	NA	NA	NA	NA	NA	NA	NA	NA	NA	NA	NA	NA	NA	NA	NA	NA	NA	0.0161117	1.51463e-05	TRUE	5.60289e-108
01.decode	WFIKKN2.3235_50--ThumbOA-indep	WFIKKN2.3235_50	ThumbOA-indep	247455	10536	236919	Inverse variance weighted	2	-0.0260799	0.040949	0.524199	-0.10634	0.0541802	0.974257	0.899119	1.05567	0.623746	1	0.429659	0	NA	NA	NA	NA	NA	NA	NA	NA	NA	NA	NA	NA	NA	NA	NA	NA	NA	NA	NA	NA	NA	NA	NA	NA	NA	NA	NA	0.0161117	4.15987e-06	TRUE	4.1114e-108
01.decode	WFIKKN2.3235_50--TJR-indep	WFIKKN2.3235_50	TJR-indep	368576	40887	327689	Inverse variance weighted	2	0.00246486	0.0379841	0.94826	-0.071984	0.0769137	1.00247	0.930546	1.07995	3.95731	1	0.0466683	0.747303	NA	NA	NA	NA	NA	NA	NA	NA	NA	NA	NA	NA	NA	NA	NA	NA	NA	NA	NA	NA	NA	NA	NA	NA	NA	NA	NA	0.0161117	1.0782e-05	TRUE	1.77093e-110
01.decode	WFIKKN2.3235_50--TKR-indep	WFIKKN2.3235_50	TKR-indep	252041	18200	233841	Inverse variance weighted	2	0.0266377	0.027162	0.326743	-0.0265999	0.0798753	1.027	0.973751	1.08315	0.28115	1	0.595948	0	NA	NA	NA	NA	NA	NA	NA	NA	NA	NA	NA	NA	NA	NA	NA	NA	NA	NA	NA	NA	NA	NA	NA	NA	NA	NA	NA	0.0161117	4.93144e-06	TRUE	4.77115e-108
01.decode	WISP1.13692_154--AllOA-indep	WISP1.13692_154	AllOA-indep	826690	177517	649173	Wald ratio	1	0.00226631	0.00725958	0.754902	-0.0119625	0.0164951	1.00227	0.988109	1.01663	NA	NA	NA	NA	NA	NA	NA	NA	NA	NA	NA	NA	NA	NA	NA	NA	NA	NA	NA	NA	NA	NA	NA	NA	NA	NA	NA	NA	NA	NA	NA	0.0380997	1.17889e-07	TRUE	2.48143e-289
01.decode	WISP1.13692_154--Early_AllOA-indep	WISP1.13692_154	Early_AllOA-indep	48287	6838	41449	Wald ratio	1	0.0247461	0.0326789	0.448901	-0.0393047	0.0887968	1.02505	0.961458	1.09286	NA	NA	NA	NA	NA	NA	NA	NA	NA	NA	NA	NA	NA	NA	NA	NA	NA	NA	NA	NA	NA	NA	NA	NA	NA	NA	NA	NA	NA	NA	NA	0.0380997	1.18759e-05	TRUE	1.36011e-169
01.decode	WISP1.13692_154--FingerOA-indep	WISP1.13692_154	FingerOA-indep	266618	10804	255814	Wald ratio	1	0.00561076	0.0263613	0.831451	-0.0460574	0.057279	1.00563	0.954987	1.05895	NA	NA	NA	NA	NA	NA	NA	NA	NA	NA	NA	NA	NA	NA	NA	NA	NA	NA	NA	NA	NA	NA	NA	NA	NA	NA	NA	NA	NA	NA	NA	0.0380997	1.69912e-07	TRUE	2.31952e-266
01.decode	WISP1.13692_154--HandOA-indep	WISP1.13692_154	HandOA-indep	303782	20901	282881	Wald ratio	1	-0.0107044	0.0191978	0.577127	-0.0483321	0.0269233	0.989353	0.952817	1.02729	NA	NA	NA	NA	NA	NA	NA	NA	NA	NA	NA	NA	NA	NA	NA	NA	NA	NA	NA	NA	NA	NA	NA	NA	NA	NA	NA	NA	NA	NA	NA	0.0380997	1.02345e-06	TRUE	1.41555e-268
01.decode	WISP1.13692_154--HipOA-indep	WISP1.13692_154	HipOA-indep	353388	36445	316943	Wald ratio	1	0.00681691	0.0145062	0.638404	-0.0216152	0.035249	1.00684	0.978617	1.03588	NA	NA	NA	NA	NA	NA	NA	NA	NA	NA	NA	NA	NA	NA	NA	NA	NA	NA	NA	NA	NA	NA	NA	NA	NA	NA	NA	NA	NA	NA	NA	0.0380997	6.24915e-07	TRUE	3.84261e-273
01.decode	WISP1.13692_154--KneeHipOA-indep	WISP1.13692_154	KneeHipOA-indep	490345	89741	400604	Wald ratio	1	-0.00127531	0.00990613	0.897563	-0.0206913	0.0181407	0.998725	0.979521	1.01831	NA	NA	NA	NA	NA	NA	NA	NA	NA	NA	NA	NA	NA	NA	NA	NA	NA	NA	NA	NA	NA	NA	NA	NA	NA	NA	NA	NA	NA	NA	NA	0.0380997	3.38008e-08	TRUE	6.3601e-282
01.decode	WISP1.13692_154--KneeOA-indep	WISP1.13692_154	KneeOA-indep	396054	62497	333557	Wald ratio	1	-0.00216733	0.0116132	0.851954	-0.0249292	0.0205946	0.997835	0.975379	1.02081	NA	NA	NA	NA	NA	NA	NA	NA	NA	NA	NA	NA	NA	NA	NA	NA	NA	NA	NA	NA	NA	NA	NA	NA	NA	NA	NA	NA	NA	NA	NA	0.0380997	8.79411e-08	TRUE	3.37193e-277
01.decode	WISP1.13692_154--SpineOA-indep	WISP1.13692_154	SpineOA-indep	333950	28372	305578	Wald ratio	1	0.00887819	0.016289	0.585724	-0.0230482	0.0408046	1.00892	0.977215	1.04165	NA	NA	NA	NA	NA	NA	NA	NA	NA	NA	NA	NA	NA	NA	NA	NA	NA	NA	NA	NA	NA	NA	NA	NA	NA	NA	NA	NA	NA	NA	NA	0.0380997	8.89575e-07	TRUE	2.69046e-271
01.decode	WISP1.13692_154--THR-indep	WISP1.13692_154	THR-indep	319037	23021	296016	Wald ratio	1	0.000473927	0.0163161	0.976827	-0.0315056	0.0324534	1.00047	0.968986	1.03299	NA	NA	NA	NA	NA	NA	NA	NA	NA	NA	NA	NA	NA	NA	NA	NA	NA	NA	NA	NA	NA	NA	NA	NA	NA	NA	NA	NA	NA	NA	NA	0.0380997	2.64456e-09	TRUE	1.56811e-272
01.decode	WISP1.13692_154--ThumbOA-indep	WISP1.13692_154	ThumbOA-indep	247455	10536	236919	Wald ratio	1	-0.00344298	0.0256511	0.893226	-0.0537192	0.0468332	0.996563	0.947698	1.04795	NA	NA	NA	NA	NA	NA	NA	NA	NA	NA	NA	NA	NA	NA	NA	NA	NA	NA	NA	NA	NA	NA	NA	NA	NA	NA	NA	NA	NA	NA	NA	0.0380997	7.28054e-08	TRUE	2.30257e-264
01.decode	WISP1.13692_154--TJR-indep	WISP1.13692_154	TJR-indep	368576	40887	327689	Wald ratio	1	0.00416648	0.0129721	0.748069	-0.0212589	0.0295919	1.00418	0.978965	1.03003	NA	NA	NA	NA	NA	NA	NA	NA	NA	NA	NA	NA	NA	NA	NA	NA	NA	NA	NA	NA	NA	NA	NA	NA	NA	NA	NA	NA	NA	NA	NA	0.0380997	2.79893e-07	TRUE	6.95256e-275
01.decode	WISP1.13692_154--TKR-indep	WISP1.13692_154	TKR-indep	252041	18200	233841	Wald ratio	1	0.00210791	0.0185185	0.909375	-0.0341883	0.0384041	1.00211	0.96639	1.03915	NA	NA	NA	NA	NA	NA	NA	NA	NA	NA	NA	NA	NA	NA	NA	NA	NA	NA	NA	NA	NA	NA	NA	NA	NA	NA	NA	NA	NA	NA	NA	0.0380997	5.14076e-08	TRUE	4.4614e-265
01.decode	WWOX.17724_3--AllOA-indep	WWOX.17724_3	AllOA-indep	826690	177517	649173	Wald ratio	1	-0.00151202	0.029682	0.959373	-0.0596887	0.0566646	0.998489	0.942058	1.0583	NA	NA	NA	NA	NA	NA	NA	NA	NA	NA	NA	NA	NA	NA	NA	NA	NA	NA	NA	NA	NA	NA	NA	NA	NA	NA	NA	NA	NA	NA	NA	0.00210196	3.13896e-09	TRUE	3.2146e-17
01.decode	WWOX.17724_3--Early_AllOA-indep	WWOX.17724_3	Early_AllOA-indep	48287	6838	41449	Wald ratio	1	0.076112	0.16082	0.636017	-0.239095	0.391319	1.07908	0.78734	1.47893	NA	NA	NA	NA	NA	NA	NA	NA	NA	NA	NA	NA	NA	NA	NA	NA	NA	NA	NA	NA	NA	NA	NA	NA	NA	NA	NA	NA	NA	NA	NA	0.00210196	4.63893e-06	TRUE	4.17877e-10
01.decode	WWOX.17724_3--FingerOA-indep	WWOX.17724_3	FingerOA-indep	266618	10804	255814	Wald ratio	1	-0.0600376	0.142723	0.674005	-0.339775	0.219699	0.941729	0.711931	1.2457	NA	NA	NA	NA	NA	NA	NA	NA	NA	NA	NA	NA	NA	NA	NA	NA	NA	NA	NA	NA	NA	NA	NA	NA	NA	NA	NA	NA	NA	NA	NA	0.00210196	6.63702e-07	TRUE	1.68216e-15
01.decode	WWOX.17724_3--HandOA-indep	WWOX.17724_3	HandOA-indep	303782	20901	282881	Wald ratio	1	0.06039	0.0991818	0.542603	-0.134006	0.254786	1.06225	0.874585	1.29019	NA	NA	NA	NA	NA	NA	NA	NA	NA	NA	NA	NA	NA	NA	NA	NA	NA	NA	NA	NA	NA	NA	NA	NA	NA	NA	NA	NA	NA	NA	NA	0.00210196	1.22041e-06	TRUE	1.60199e-15
01.decode	WWOX.17724_3--HipOA-indep	WWOX.17724_3	HipOA-indep	353388	36445	316943	Wald ratio	1	0.00149212	0.0714235	0.983333	-0.138498	0.141482	1.00149	0.870665	1.15198	NA	NA	NA	NA	NA	NA	NA	NA	NA	NA	NA	NA	NA	NA	NA	NA	NA	NA	NA	NA	NA	NA	NA	NA	NA	NA	NA	NA	NA	NA	NA	0.00210196	1.23502e-09	TRUE	2.04259e-16
01.decode	WWOX.17724_3--KneeHipOA-indep	WWOX.17724_3	KneeHipOA-indep	490345	89741	400604	Wald ratio	1	-0.002389	0.050946	0.962599	-0.102243	0.0974652	0.997614	0.90281	1.10237	NA	NA	NA	NA	NA	NA	NA	NA	NA	NA	NA	NA	NA	NA	NA	NA	NA	NA	NA	NA	NA	NA	NA	NA	NA	NA	NA	NA	NA	NA	NA	0.00210196	4.48446e-09	TRUE	8.77936e-17
01.decode	WWOX.17724_3--KneeOA-indep	WWOX.17724_3	KneeOA-indep	396054	62497	333557	Wald ratio	1	-0.014679	0.057059	0.796978	-0.126515	0.0971566	0.985428	0.881161	1.10203	NA	NA	NA	NA	NA	NA	NA	NA	NA	NA	NA	NA	NA	NA	NA	NA	NA	NA	NA	NA	NA	NA	NA	NA	NA	NA	NA	NA	NA	NA	NA	0.00210196	1.67107e-07	TRUE	2.55206e-16
01.decode	WWOX.17724_3--SpineOA-indep	WWOX.17724_3	SpineOA-indep	333950	28372	305578	Wald ratio	1	0.0907968	0.0824783	0.270959	-0.0708606	0.252454	1.09505	0.931592	1.28718	NA	NA	NA	NA	NA	NA	NA	NA	NA	NA	NA	NA	NA	NA	NA	NA	NA	NA	NA	NA	NA	NA	NA	NA	NA	NA	NA	NA	NA	NA	NA	0.00210196	3.62897e-06	TRUE	3.73505e-15
01.decode	WWOX.17724_3--THR-indep	WWOX.17724_3	THR-indep	319037	23021	296016	Wald ratio	1	-0.0482061	0.090372	0.593744	-0.225335	0.128923	0.952937	0.798249	1.1376	NA	NA	NA	NA	NA	NA	NA	NA	NA	NA	NA	NA	NA	NA	NA	NA	NA	NA	NA	NA	NA	NA	NA	NA	NA	NA	NA	NA	NA	NA	NA	0.00210196	8.91865e-07	TRUE	1.08036e-15
01.decode	WWOX.17724_3--ThumbOA-indep	WWOX.17724_3	ThumbOA-indep	247455	10536	236919	Wald ratio	1	-0.0208584	0.137967	0.879831	-0.291274	0.249557	0.979358	0.747311	1.28346	NA	NA	NA	NA	NA	NA	NA	NA	NA	NA	NA	NA	NA	NA	NA	NA	NA	NA	NA	NA	NA	NA	NA	NA	NA	NA	NA	NA	NA	NA	NA	0.00210196	9.23669e-08	TRUE	1.0857e-15
01.decode	WWOX.17724_3--TJR-indep	WWOX.17724_3	TJR-indep	368576	40887	327689	Wald ratio	1	-0.155812	0.0694785	0.0249229	-0.29199	-0.0196344	0.85572	0.746776	0.980557	NA	NA	NA	NA	NA	NA	NA	NA	NA	NA	NA	NA	NA	NA	NA	NA	NA	NA	NA	NA	NA	NA	NA	NA	NA	NA	NA	NA	NA	NA	NA	0.00210196	1.3645e-05	TRUE	3.51536e-14
01.decode	WWOX.17724_3--TKR-indep	WWOX.17724_3	TKR-indep	252041	18200	233841	Wald ratio	1	-0.194662	0.0992863	0.0499241	-0.389263	-6.09483e-05	0.823113	0.677556	0.999939	NA	NA	NA	NA	NA	NA	NA	NA	NA	NA	NA	NA	NA	NA	NA	NA	NA	NA	NA	NA	NA	NA	NA	NA	NA	NA	NA	NA	NA	NA	NA	0.00210196	1.52515e-05	TRUE	1.44985e-13
01.decode	XRCC4.9886_28--AllOA-indep	XRCC4.9886_28	AllOA-indep	826690	177517	649173	Wald ratio	1	-0.0106102	0.0254026	0.676181	-0.0603993	0.0391789	0.989446	0.941389	1.03996	NA	NA	NA	NA	NA	NA	NA	NA	NA	NA	NA	NA	NA	NA	NA	NA	NA	NA	NA	NA	NA	NA	NA	NA	NA	NA	NA	NA	NA	NA	NA	0.00446407	2.11031e-07	TRUE	2.05723e-34
01.decode	XRCC4.9886_28--Early_AllOA-indep	XRCC4.9886_28	Early_AllOA-indep	48287	6838	41449	Wald ratio	1	0.076029	0.10951	0.487514	-0.13861	0.290668	1.07899	0.870568	1.33732	NA	NA	NA	NA	NA	NA	NA	NA	NA	NA	NA	NA	NA	NA	NA	NA	NA	NA	NA	NA	NA	NA	NA	NA	NA	NA	NA	NA	NA	NA	NA	0.00446407	9.98262e-06	TRUE	8.47986e-20
01.decode	XRCC4.9886_28--FingerOA-indep	XRCC4.9886_28	FingerOA-indep	266618	10804	255814	Wald ratio	1	0.122758	0.0967224	0.204378	-0.066818	0.312334	1.13061	0.935365	1.36661	NA	NA	NA	NA	NA	NA	NA	NA	NA	NA	NA	NA	NA	NA	NA	NA	NA	NA	NA	NA	NA	NA	NA	NA	NA	NA	NA	NA	NA	NA	NA	0.00446407	6.04169e-06	TRUE	4.93718e-30
01.decode	XRCC4.9886_28--HandOA-indep	XRCC4.9886_28	HandOA-indep	303782	20901	282881	Wald ratio	1	-0.0251639	0.0676896	0.710076	-0.157835	0.107508	0.97515	0.85399	1.1135	NA	NA	NA	NA	NA	NA	NA	NA	NA	NA	NA	NA	NA	NA	NA	NA	NA	NA	NA	NA	NA	NA	NA	NA	NA	NA	NA	NA	NA	NA	NA	0.00446407	4.54939e-07	TRUE	4.65127e-32
01.decode	XRCC4.9886_28--HipOA-indep	XRCC4.9886_28	HipOA-indep	353388	36445	316943	Wald ratio	1	0.0343602	0.0505483	0.496663	-0.0647145	0.133435	1.03496	0.937335	1.14275	NA	NA	NA	NA	NA	NA	NA	NA	NA	NA	NA	NA	NA	NA	NA	NA	NA	NA	NA	NA	NA	NA	NA	NA	NA	NA	NA	NA	NA	NA	NA	0.00446407	1.30752e-06	TRUE	4.48346e-32
01.decode	XRCC4.9886_28--KneeHipOA-indep	XRCC4.9886_28	KneeHipOA-indep	490345	89741	400604	Wald ratio	1	0.00572749	0.0331876	0.862982	-0.0593203	0.0707753	1.00574	0.942405	1.07334	NA	NA	NA	NA	NA	NA	NA	NA	NA	NA	NA	NA	NA	NA	NA	NA	NA	NA	NA	NA	NA	NA	NA	NA	NA	NA	NA	NA	NA	NA	NA	0.00446407	6.07402e-08	TRUE	1.00882e-33
01.decode	XRCC4.9886_28--KneeOA-indep	XRCC4.9886_28	KneeOA-indep	396054	62497	333557	Wald ratio	1	-0.0291887	0.0394796	0.459703	-0.106569	0.0481914	0.971233	0.898913	1.04937	NA	NA	NA	NA	NA	NA	NA	NA	NA	NA	NA	NA	NA	NA	NA	NA	NA	NA	NA	NA	NA	NA	NA	NA	NA	NA	NA	NA	NA	NA	NA	0.00446407	1.38017e-06	TRUE	2.40046e-32
01.decode	XRCC4.9886_28--SpineOA-indep	XRCC4.9886_28	SpineOA-indep	333950	28372	305578	Wald ratio	1	-0.0494052	0.0555428	0.373736	-0.158269	0.0594587	0.951795	0.85362	1.06126	NA	NA	NA	NA	NA	NA	NA	NA	NA	NA	NA	NA	NA	NA	NA	NA	NA	NA	NA	NA	NA	NA	NA	NA	NA	NA	NA	NA	NA	NA	NA	0.00446407	2.36925e-06	TRUE	1.49391e-31
01.decode	XRCC4.9886_28--THR-indep	XRCC4.9886_28	THR-indep	319037	23021	296016	Wald ratio	1	0.0586848	0.061445	0.339537	-0.0617473	0.179117	1.06044	0.94012	1.19616	NA	NA	NA	NA	NA	NA	NA	NA	NA	NA	NA	NA	NA	NA	NA	NA	NA	NA	NA	NA	NA	NA	NA	NA	NA	NA	NA	NA	NA	NA	NA	0.00446407	2.85918e-06	TRUE	2.7873e-31
01.decode	XRCC4.9886_28--ThumbOA-indep	XRCC4.9886_28	ThumbOA-indep	247455	10536	236919	Wald ratio	1	0.00902858	0.0946387	0.923997	-0.176463	0.19452	1.00907	0.83823	1.21473	NA	NA	NA	NA	NA	NA	NA	NA	NA	NA	NA	NA	NA	NA	NA	NA	NA	NA	NA	NA	NA	NA	NA	NA	NA	NA	NA	NA	NA	NA	NA	0.00446407	3.67798e-08	TRUE	8.65662e-32
01.decode	XRCC4.9886_28--TJR-indep	XRCC4.9886_28	TJR-indep	368576	40887	327689	Wald ratio	1	0.0685284	0.04794	0.152871	-0.025434	0.162491	1.07093	0.974887	1.17644	NA	NA	NA	NA	NA	NA	NA	NA	NA	NA	NA	NA	NA	NA	NA	NA	NA	NA	NA	NA	NA	NA	NA	NA	NA	NA	NA	NA	NA	NA	NA	0.00446407	5.54396e-06	TRUE	4.4723e-31
01.decode	XRCC4.9886_28--TKR-indep	XRCC4.9886_28	TKR-indep	252041	18200	233841	Wald ratio	1	0.0288601	0.0683851	0.673007	-0.105175	0.162895	1.02928	0.900167	1.17691	NA	NA	NA	NA	NA	NA	NA	NA	NA	NA	NA	NA	NA	NA	NA	NA	NA	NA	NA	NA	NA	NA	NA	NA	NA	NA	NA	NA	NA	NA	NA	0.00446407	7.06655e-07	TRUE	2.83659e-31
01.decode	YWHAB.14156_33--AllOA-indep	YWHAB.14156_33	AllOA-indep	826690	177517	649173	Wald ratio	1	-0.0204703	0.0156229	0.190102	-0.0510911	0.0101505	0.979738	0.950192	1.0102	NA	NA	NA	NA	NA	NA	NA	NA	NA	NA	NA	NA	NA	NA	NA	NA	NA	NA	NA	NA	NA	NA	NA	NA	NA	NA	NA	NA	NA	NA	NA	0.0110185	2.07675e-06	TRUE	1.23065e-81
01.decode	YWHAB.14156_33--Early_AllOA-indep	YWHAB.14156_33	Early_AllOA-indep	48287	6838	41449	Wald ratio	1	-0.116492	0.0684997	0.0890134	-0.250752	0.0177671	0.890037	0.778216	1.01793	NA	NA	NA	NA	NA	NA	NA	NA	NA	NA	NA	NA	NA	NA	NA	NA	NA	NA	NA	NA	NA	NA	NA	NA	NA	NA	NA	NA	NA	NA	NA	0.0110185	5.98958e-05	TRUE	3.26206e-44
01.decode	YWHAB.14156_33--FingerOA-indep	YWHAB.14156_33	FingerOA-indep	266618	10804	255814	Wald ratio	1	-0.0658306	0.0582221	0.258189	-0.179946	0.0482846	0.936289	0.835315	1.04947	NA	NA	NA	NA	NA	NA	NA	NA	NA	NA	NA	NA	NA	NA	NA	NA	NA	NA	NA	NA	NA	NA	NA	NA	NA	NA	NA	NA	NA	NA	NA	0.0110185	4.79507e-06	TRUE	2.96852e-74
01.decode	YWHAB.14156_33--HandOA-indep	YWHAB.14156_33	HandOA-indep	303782	20901	282881	Wald ratio	1	-0.0727095	0.0412296	0.0778119	-0.15352	0.00810057	0.929871	0.857684	1.00813	NA	NA	NA	NA	NA	NA	NA	NA	NA	NA	NA	NA	NA	NA	NA	NA	NA	NA	NA	NA	NA	NA	NA	NA	NA	NA	NA	NA	NA	NA	NA	0.0110185	1.02377e-05	TRUE	7.09617e-74
01.decode	YWHAB.14156_33--HipOA-indep	YWHAB.14156_33	HipOA-indep	353388	36445	316943	Wald ratio	1	-0.0659079	0.0311038	0.034093	-0.126871	-0.00494455	0.936217	0.880847	0.995068	NA	NA	NA	NA	NA	NA	NA	NA	NA	NA	NA	NA	NA	NA	NA	NA	NA	NA	NA	NA	NA	NA	NA	NA	NA	NA	NA	NA	NA	NA	NA	0.0110185	1.27057e-05	TRUE	2.00619e-74
01.decode	YWHAB.14156_33--KneeHipOA-indep	YWHAB.14156_33	KneeHipOA-indep	490345	89741	400604	Wald ratio	1	-0.0344204	0.0207866	0.0977443	-0.0751622	0.00632144	0.966165	0.927593	1.00634	NA	NA	NA	NA	NA	NA	NA	NA	NA	NA	NA	NA	NA	NA	NA	NA	NA	NA	NA	NA	NA	NA	NA	NA	NA	NA	NA	NA	NA	NA	NA	0.0110185	5.59191e-06	TRUE	4.42315e-78
01.decode	YWHAB.14156_33--KneeOA-indep	YWHAB.14156_33	KneeOA-indep	396054	62497	333557	Wald ratio	1	-0.0376045	0.0242669	0.121232	-0.0851676	0.00995852	0.963094	0.918358	1.01001	NA	NA	NA	NA	NA	NA	NA	NA	NA	NA	NA	NA	NA	NA	NA	NA	NA	NA	NA	NA	NA	NA	NA	NA	NA	NA	NA	NA	NA	NA	NA	0.0110185	6.06318e-06	TRUE	9.75209e-77
01.decode	YWHAB.14156_33--SpineOA-indep	YWHAB.14156_33	SpineOA-indep	333950	28372	305578	Wald ratio	1	-0.0474194	0.0343353	0.167258	-0.114717	0.0198777	0.953687	0.891619	1.02008	NA	NA	NA	NA	NA	NA	NA	NA	NA	NA	NA	NA	NA	NA	NA	NA	NA	NA	NA	NA	NA	NA	NA	NA	NA	NA	NA	NA	NA	NA	NA	0.0110185	5.71152e-06	TRUE	1.02174e-75
01.decode	YWHAB.14156_33--THR-indep	YWHAB.14156_33	THR-indep	319037	23021	296016	Wald ratio	1	-0.0671875	0.0380686	0.0775791	-0.141802	0.00742685	0.93502	0.867793	1.00745	NA	NA	NA	NA	NA	NA	NA	NA	NA	NA	NA	NA	NA	NA	NA	NA	NA	NA	NA	NA	NA	NA	NA	NA	NA	NA	NA	NA	NA	NA	NA	0.0110185	9.76348e-06	TRUE	2.42049e-74
01.decode	YWHAB.14156_33--ThumbOA-indep	YWHAB.14156_33	ThumbOA-indep	247455	10536	236919	Wald ratio	1	-0.0945111	0.0571704	0.098301	-0.206565	0.0175429	0.909818	0.813373	1.0177	NA	NA	NA	NA	NA	NA	NA	NA	NA	NA	NA	NA	NA	NA	NA	NA	NA	NA	NA	NA	NA	NA	NA	NA	NA	NA	NA	NA	NA	NA	NA	0.0110185	1.10441e-05	TRUE	4.90717e-72
01.decode	YWHAB.14156_33--TJR-indep	YWHAB.14156_33	TJR-indep	368576	40887	327689	Wald ratio	1	-0.0587988	0.0294632	0.0459697	-0.116547	-0.00105101	0.942896	0.889989	0.99895	NA	NA	NA	NA	NA	NA	NA	NA	NA	NA	NA	NA	NA	NA	NA	NA	NA	NA	NA	NA	NA	NA	NA	NA	NA	NA	NA	NA	NA	NA	NA	0.0110185	1.08057e-05	TRUE	4.28581e-75
01.decode	YWHAB.14156_33--TKR-indep	YWHAB.14156_33	TKR-indep	252041	18200	233841	Wald ratio	1	-0.0613882	0.0418763	0.142664	-0.143466	0.0206893	0.940458	0.86635	1.0209	NA	NA	NA	NA	NA	NA	NA	NA	NA	NA	NA	NA	NA	NA	NA	NA	NA	NA	NA	NA	NA	NA	NA	NA	NA	NA	NA	NA	NA	NA	NA	0.0110185	8.52639e-06	TRUE	9.41397e-73
01.decode	ZADH2.17345_12--AllOA-indep	ZADH2.17345_12	AllOA-indep	826690	177517	649173	Wald ratio	1	-0.0390406	0.0270212	0.148511	-0.0920022	0.013921	0.961712	0.912103	1.01402	NA	NA	NA	NA	NA	NA	NA	NA	NA	NA	NA	NA	NA	NA	NA	NA	NA	NA	NA	NA	NA	NA	NA	NA	NA	NA	NA	NA	NA	NA	NA	0.00386549	2.52511e-06	TRUE	5.51702e-29
01.decode	ZADH2.17345_12--Early_AllOA-indep	ZADH2.17345_12	Early_AllOA-indep	48287	6838	41449	Wald ratio	1	-0.135399	0.117795	0.250371	-0.366277	0.0954787	0.873367	0.693311	1.10019	NA	NA	NA	NA	NA	NA	NA	NA	NA	NA	NA	NA	NA	NA	NA	NA	NA	NA	NA	NA	NA	NA	NA	NA	NA	NA	NA	NA	NA	NA	NA	0.00386549	2.73631e-05	TRUE	3.7092e-16
01.decode	ZADH2.17345_12--FingerOA-indep	ZADH2.17345_12	FingerOA-indep	266618	10804	255814	Wald ratio	1	-0.0196738	0.104329	0.850426	-0.224158	0.18481	0.980518	0.799189	1.20299	NA	NA	NA	NA	NA	NA	NA	NA	NA	NA	NA	NA	NA	NA	NA	NA	NA	NA	NA	NA	NA	NA	NA	NA	NA	NA	NA	NA	NA	NA	NA	0.00386549	1.33378e-07	TRUE	7.67379e-28
01.decode	ZADH2.17345_12--HandOA-indep	ZADH2.17345_12	HandOA-indep	303782	20901	282881	Wald ratio	1	0.0401024	0.0720309	0.577706	-0.101078	0.181283	1.04092	0.903862	1.19875	NA	NA	NA	NA	NA	NA	NA	NA	NA	NA	NA	NA	NA	NA	NA	NA	NA	NA	NA	NA	NA	NA	NA	NA	NA	NA	NA	NA	NA	NA	NA	0.00386549	1.02034e-06	TRUE	1.1353e-27
01.decode	ZADH2.17345_12--HipOA-indep	ZADH2.17345_12	HipOA-indep	353388	36445	316943	Wald ratio	1	-0.0825021	0.0537784	0.125002	-0.187908	0.0229036	0.920809	0.828691	1.02317	NA	NA	NA	NA	NA	NA	NA	NA	NA	NA	NA	NA	NA	NA	NA	NA	NA	NA	NA	NA	NA	NA	NA	NA	NA	NA	NA	NA	NA	NA	NA	0.00386549	6.65984e-06	TRUE	1.01301e-26
01.decode	ZADH2.17345_12--KneeHipOA-indep	ZADH2.17345_12	KneeHipOA-indep	490345	89741	400604	Wald ratio	1	-0.0313639	0.0362435	0.386838	-0.102401	0.0396734	0.969123	0.902667	1.04047	NA	NA	NA	NA	NA	NA	NA	NA	NA	NA	NA	NA	NA	NA	NA	NA	NA	NA	NA	NA	NA	NA	NA	NA	NA	NA	NA	NA	NA	NA	NA	0.00386549	1.52721e-06	TRUE	1.51123e-28
01.decode	ZADH2.17345_12--KneeOA-indep	ZADH2.17345_12	KneeOA-indep	396054	62497	333557	Wald ratio	1	-0.00147193	0.0415449	0.971737	-0.0829	0.0799562	0.998529	0.920443	1.08324	NA	NA	NA	NA	NA	NA	NA	NA	NA	NA	NA	NA	NA	NA	NA	NA	NA	NA	NA	NA	NA	NA	NA	NA	NA	NA	NA	NA	NA	NA	NA	0.00386549	3.16948e-09	TRUE	3.71793e-29
01.decode	ZADH2.17345_12--SpineOA-indep	ZADH2.17345_12	SpineOA-indep	333950	28372	305578	Wald ratio	1	-0.127446	0.0595275	0.032278	-0.24412	-0.0107716	0.880341	0.783394	0.989286	NA	NA	NA	NA	NA	NA	NA	NA	NA	NA	NA	NA	NA	NA	NA	NA	NA	NA	NA	NA	NA	NA	NA	NA	NA	NA	NA	NA	NA	NA	NA	0.00386549	1.37256e-05	TRUE	1.17198e-25
01.decode	ZADH2.17345_12--THR-indep	ZADH2.17345_12	THR-indep	319037	23021	296016	Wald ratio	1	-0.116771	0.0651706	0.0731694	-0.244505	0.0109635	0.889789	0.783092	1.01102	NA	NA	NA	NA	NA	NA	NA	NA	NA	NA	NA	NA	NA	NA	NA	NA	NA	NA	NA	NA	NA	NA	NA	NA	NA	NA	NA	NA	NA	NA	NA	0.00386549	1.0063e-05	TRUE	5.4819e-26
01.decode	ZADH2.17345_12--ThumbOA-indep	ZADH2.17345_12	ThumbOA-indep	247455	10536	236919	Wald ratio	1	-0.0813042	0.0991079	0.412011	-0.275556	0.112947	0.921913	0.75915	1.11957	NA	NA	NA	NA	NA	NA	NA	NA	NA	NA	NA	NA	NA	NA	NA	NA	NA	NA	NA	NA	NA	NA	NA	NA	NA	NA	NA	NA	NA	NA	NA	0.00386549	2.71968e-06	TRUE	1.5359e-26
01.decode	ZADH2.17345_12--TJR-indep	ZADH2.17345_12	TJR-indep	368576	40887	327689	Wald ratio	1	-0.0478503	0.0507442	0.345696	-0.147309	0.0516084	0.953276	0.863027	1.05296	NA	NA	NA	NA	NA	NA	NA	NA	NA	NA	NA	NA	NA	NA	NA	NA	NA	NA	NA	NA	NA	NA	NA	NA	NA	NA	NA	NA	NA	NA	NA	0.00386549	2.41253e-06	TRUE	1.08927e-27
01.decode	ZADH2.17345_12--TKR-indep	ZADH2.17345_12	TKR-indep	252041	18200	233841	Wald ratio	1	0.0432041	0.0725029	0.551246	-0.0989015	0.18531	1.04415	0.905832	1.20359	NA	NA	NA	NA	NA	NA	NA	NA	NA	NA	NA	NA	NA	NA	NA	NA	NA	NA	NA	NA	NA	NA	NA	NA	NA	NA	NA	NA	NA	NA	NA	0.00386549	1.40887e-06	TRUE	5.59162e-27
01.decode	ZFAND1.19173_5--AllOA-indep	ZFAND1.19173_5	AllOA-indep	826690	177517	649173	Wald ratio	1	-0.00235496	0.0187037	0.899804	-0.0390142	0.0343043	0.997648	0.961737	1.0349	NA	NA	NA	NA	NA	NA	NA	NA	NA	NA	NA	NA	NA	NA	NA	NA	NA	NA	NA	NA	NA	NA	NA	NA	NA	NA	NA	NA	NA	NA	NA	0.00921332	1.91765e-08	TRUE	4.128e-70
01.decode	ZFAND1.19173_5--Early_AllOA-indep	ZFAND1.19173_5	Early_AllOA-indep	48287	6838	41449	Wald ratio	1	-0.0066999	0.0748087	0.928637	-0.153325	0.139925	0.993322	0.857851	1.15019	NA	NA	NA	NA	NA	NA	NA	NA	NA	NA	NA	NA	NA	NA	NA	NA	NA	NA	NA	NA	NA	NA	NA	NA	NA	NA	NA	NA	NA	NA	NA	0.00921332	1.66121e-07	TRUE	1.07358e-42
01.decode	ZFAND1.19173_5--FingerOA-indep	ZFAND1.19173_5	FingerOA-indep	266618	10804	255814	Wald ratio	1	-0.0368552	0.0662636	0.57808	-0.166732	0.0930214	0.963816	0.846427	1.09749	NA	NA	NA	NA	NA	NA	NA	NA	NA	NA	NA	NA	NA	NA	NA	NA	NA	NA	NA	NA	NA	NA	NA	NA	NA	NA	NA	NA	NA	NA	NA	0.00921332	1.16028e-06	TRUE	1.78001e-63
01.decode	ZFAND1.19173_5--HandOA-indep	ZFAND1.19173_5	HandOA-indep	303782	20901	282881	Wald ratio	1	-0.0286793	0.0492765	0.560562	-0.125261	0.0679026	0.971728	0.882266	1.07026	NA	NA	NA	NA	NA	NA	NA	NA	NA	NA	NA	NA	NA	NA	NA	NA	NA	NA	NA	NA	NA	NA	NA	NA	NA	NA	NA	NA	NA	NA	NA	0.00921332	1.11506e-06	TRUE	2.12367e-64
01.decode	ZFAND1.19173_5--HipOA-indep	ZFAND1.19173_5	HipOA-indep	353388	36445	316943	Wald ratio	1	0.03539	0.0356175	0.320411	-0.0344203	0.1052	1.03602	0.966165	1.11093	NA	NA	NA	NA	NA	NA	NA	NA	NA	NA	NA	NA	NA	NA	NA	NA	NA	NA	NA	NA	NA	NA	NA	NA	NA	NA	NA	NA	NA	NA	NA	0.00921332	2.79374e-06	TRUE	1.64541e-64
01.decode	ZFAND1.19173_5--KneeHipOA-indep	ZFAND1.19173_5	KneeHipOA-indep	490345	89741	400604	Wald ratio	1	-0.0069712	0.0239068	0.770594	-0.0538286	0.0398862	0.993053	0.947595	1.04069	NA	NA	NA	NA	NA	NA	NA	NA	NA	NA	NA	NA	NA	NA	NA	NA	NA	NA	NA	NA	NA	NA	NA	NA	NA	NA	NA	NA	NA	NA	NA	0.00921332	1.73409e-07	TRUE	7.34884e-68
01.decode	ZFAND1.19173_5--KneeOA-indep	ZFAND1.19173_5	KneeOA-indep	396054	62497	333557	Wald ratio	1	-0.0199114	0.0280617	0.477977	-0.0749123	0.0350894	0.980286	0.927825	1.03571	NA	NA	NA	NA	NA	NA	NA	NA	NA	NA	NA	NA	NA	NA	NA	NA	NA	NA	NA	NA	NA	NA	NA	NA	NA	NA	NA	NA	NA	NA	NA	0.00921332	1.27123e-06	TRUE	7.35406e-66
01.decode	ZFAND1.19173_5--SpineOA-indep	ZFAND1.19173_5	SpineOA-indep	333950	28372	305578	Wald ratio	1	-0.0414226	0.0394733	0.294002	-0.11879	0.035945	0.959424	0.887994	1.0366	NA	NA	NA	NA	NA	NA	NA	NA	NA	NA	NA	NA	NA	NA	NA	NA	NA	NA	NA	NA	NA	NA	NA	NA	NA	NA	NA	NA	NA	NA	NA	0.00921332	3.29753e-06	TRUE	5.45062e-64
01.decode	ZFAND1.19173_5--THR-indep	ZFAND1.19173_5	THR-indep	319037	23021	296016	Wald ratio	1	-0.00255752	0.0462945	0.955944	-0.0932948	0.0881798	0.997446	0.910925	1.09218	NA	NA	NA	NA	NA	NA	NA	NA	NA	NA	NA	NA	NA	NA	NA	NA	NA	NA	NA	NA	NA	NA	NA	NA	NA	NA	NA	NA	NA	NA	NA	0.00921332	9.56619e-09	TRUE	5.52338e-66
01.decode	ZFAND1.19173_5--ThumbOA-indep	ZFAND1.19173_5	ThumbOA-indep	247455	10536	236919	Wald ratio	1	-0.0299533	0.0635936	0.637633	-0.154597	0.0946902	0.970491	0.856761	1.09932	NA	NA	NA	NA	NA	NA	NA	NA	NA	NA	NA	NA	NA	NA	NA	NA	NA	NA	NA	NA	NA	NA	NA	NA	NA	NA	NA	NA	NA	NA	NA	0.00921332	8.96539e-07	TRUE	4.33333e-63
01.decode	ZFAND1.19173_5--TJR-indep	ZFAND1.19173_5	TJR-indep	368576	40887	327689	Wald ratio	1	-0.010486	0.033894	0.757034	-0.0769182	0.0559461	0.989569	0.925966	1.05754	NA	NA	NA	NA	NA	NA	NA	NA	NA	NA	NA	NA	NA	NA	NA	NA	NA	NA	NA	NA	NA	NA	NA	NA	NA	NA	NA	NA	NA	NA	NA	0.00921332	2.59689e-07	TRUE	2.66787e-66
01.decode	ZFAND1.19173_5--TKR-indep	ZFAND1.19173_5	TKR-indep	252041	18200	233841	Wald ratio	1	-0.00598748	0.0468403	0.898285	-0.0977945	0.0858195	0.99403	0.906835	1.08961	NA	NA	NA	NA	NA	NA	NA	NA	NA	NA	NA	NA	NA	NA	NA	NA	NA	NA	NA	NA	NA	NA	NA	NA	NA	NA	NA	NA	NA	NA	NA	0.00921332	6.48308e-08	TRUE	4.00327e-64
01.fenland	A1BG.16561_9--AllOA-indep	A1BG.16561_9	AllOA-indep	826690	177517	649173	Wald ratio	1	0.00501027	0.00551073	0.363253	-0.00579077	0.0158113	1.00502	0.994226	1.01594	NA	NA	NA	NA	NA	NA	NA	NA	NA	NA	NA	NA	NA	NA	NA	NA	NA	NA	NA	NA	NA	NA	NA	NA	NA	NA	NA	NA	NA	NA	NA	0.120439	9.9991e-07	TRUE	1.36626e-301
01.fenland	A1BG.16561_9--Early_AllOA-indep	A1BG.16561_9	Early_AllOA-indep	48287	6838	41449	Wald ratio	1	0.0169433	0.0267545	0.526546	-0.0354955	0.0693821	1.01709	0.965127	1.07185	NA	NA	NA	NA	NA	NA	NA	NA	NA	NA	NA	NA	NA	NA	NA	NA	NA	NA	NA	NA	NA	NA	NA	NA	NA	NA	NA	NA	NA	NA	NA	0.120439	8.306e-06	TRUE	7.63856e-248
01.fenland	A1BG.16561_9--FingerOA-indep	A1BG.16561_9	FingerOA-indep	266618	10804	255814	Wald ratio	1	-0.0171915	0.0214742	0.423382	-0.059281	0.0248979	0.982955	0.942442	1.02521	NA	NA	NA	NA	NA	NA	NA	NA	NA	NA	NA	NA	NA	NA	NA	NA	NA	NA	NA	NA	NA	NA	NA	NA	NA	NA	NA	NA	NA	NA	NA	0.120439	2.40386e-06	TRUE	7.15051e-293
01.fenland	A1BG.16561_9--HandOA-indep	A1BG.16561_9	HandOA-indep	303782	20901	282881	Wald ratio	1	0.00254153	0.0149686	0.865175	-0.026797	0.0318801	1.00254	0.973559	1.03239	NA	NA	NA	NA	NA	NA	NA	NA	NA	NA	NA	NA	NA	NA	NA	NA	NA	NA	NA	NA	NA	NA	NA	NA	NA	NA	NA	NA	NA	NA	NA	0.120439	9.49e-08	TRUE	2.87421e-296
01.fenland	A1BG.16561_9--HipOA-indep	A1BG.16561_9	HipOA-indep	353388	36445	316943	Wald ratio	1	0.00344851	0.0111496	0.757097	-0.0184046	0.0253016	1.00345	0.981764	1.02562	NA	NA	NA	NA	NA	NA	NA	NA	NA	NA	NA	NA	NA	NA	NA	NA	NA	NA	NA	NA	NA	NA	NA	NA	NA	NA	NA	NA	NA	NA	NA	0.120439	2.70706e-07	TRUE	2.47242e-297
01.fenland	A1BG.16561_9--KneeHipOA-indep	A1BG.16561_9	KneeHipOA-indep	490345	89741	400604	Wald ratio	1	0.00364411	0.00736066	0.620544	-0.0107828	0.018071	1.00365	0.989275	1.01824	NA	NA	NA	NA	NA	NA	NA	NA	NA	NA	NA	NA	NA	NA	NA	NA	NA	NA	NA	NA	NA	NA	NA	NA	NA	NA	NA	NA	NA	NA	NA	0.120439	4.99861e-07	TRUE	1.80479e-299
01.fenland	A1BG.16561_9--KneeOA-indep	A1BG.16561_9	KneeOA-indep	396054	62497	333557	Wald ratio	1	0.00389928	0.00855279	0.648457	-0.0128642	0.0206627	1.00391	0.987218	1.02088	NA	NA	NA	NA	NA	NA	NA	NA	NA	NA	NA	NA	NA	NA	NA	NA	NA	NA	NA	NA	NA	NA	NA	NA	NA	NA	NA	NA	NA	NA	NA	0.120439	5.24809e-07	TRUE	6.15916e-298
01.fenland	A1BG.16561_9--SpineOA-indep	A1BG.16561_9	SpineOA-indep	333950	28372	305578	Wald ratio	1	0.0138922	0.0123248	0.259666	-0.0102643	0.0380488	1.01399	0.989788	1.03878	NA	NA	NA	NA	NA	NA	NA	NA	NA	NA	NA	NA	NA	NA	NA	NA	NA	NA	NA	NA	NA	NA	NA	NA	NA	NA	NA	NA	NA	NA	NA	0.120439	3.80459e-06	TRUE	1.67482e-294
01.fenland	A1BG.16561_9--THR-indep	A1BG.16561_9	THR-indep	319037	23021	296016	Wald ratio	1	0.00480068	0.0132678	0.71748	-0.0212043	0.0308056	1.00481	0.979019	1.03129	NA	NA	NA	NA	NA	NA	NA	NA	NA	NA	NA	NA	NA	NA	NA	NA	NA	NA	NA	NA	NA	NA	NA	NA	NA	NA	NA	NA	NA	NA	NA	0.120439	4.10363e-07	TRUE	3.31395e-296
01.fenland	A1BG.16561_9--ThumbOA-indep	A1BG.16561_9	ThumbOA-indep	247455	10536	236919	Wald ratio	1	0.00293866	0.0203685	0.885283	-0.0369836	0.0428609	1.00294	0.963692	1.04379	NA	NA	NA	NA	NA	NA	NA	NA	NA	NA	NA	NA	NA	NA	NA	NA	NA	NA	NA	NA	NA	NA	NA	NA	NA	NA	NA	NA	NA	NA	NA	0.120439	8.4118e-08	TRUE	4.90554e-294
01.fenland	A1BG.16561_9--TJR-indep	A1BG.16561_9	TJR-indep	368576	40887	327689	Wald ratio	1	0.00970314	0.010219	0.342357	-0.0103261	0.0297324	1.00975	0.989727	1.03018	NA	NA	NA	NA	NA	NA	NA	NA	NA	NA	NA	NA	NA	NA	NA	NA	NA	NA	NA	NA	NA	NA	NA	NA	NA	NA	NA	NA	NA	NA	NA	0.120439	2.44615e-06	TRUE	5.47995e-296
01.fenland	A1BG.16561_9--TKR-indep	A1BG.16561_9	TKR-indep	252041	18200	233841	Wald ratio	1	0.00833505	0.0144149	0.563112	-0.0199181	0.0365882	1.00837	0.980279	1.03727	NA	NA	NA	NA	NA	NA	NA	NA	NA	NA	NA	NA	NA	NA	NA	NA	NA	NA	NA	NA	NA	NA	NA	NA	NA	NA	NA	NA	NA	NA	NA	0.120439	1.32656e-06	TRUE	7.24539e-293
01.fenland	A2M.3708_62--AllOA-indep	A2M.3708_62	AllOA-indep	826690	177517	649173	Wald ratio	1	-0.0332427	0.0192763	0.0846104	-0.0710242	0.0045388	0.967304	0.931439	1.00455	NA	NA	NA	NA	NA	NA	NA	NA	NA	NA	NA	NA	NA	NA	NA	NA	NA	NA	NA	NA	NA	NA	NA	NA	NA	NA	NA	NA	NA	NA	NA	0.0107694	3.59752e-06	TRUE	7.61799e-26
01.fenland	A2M.3708_62--Early_AllOA-indep	A2M.3708_62	Early_AllOA-indep	48287	6838	41449	Wald ratio	1	-0.085103	0.0824735	0.302127	-0.246751	0.0765451	0.918418	0.781335	1.07955	NA	NA	NA	NA	NA	NA	NA	NA	NA	NA	NA	NA	NA	NA	NA	NA	NA	NA	NA	NA	NA	NA	NA	NA	NA	NA	NA	NA	NA	NA	NA	0.0107694	2.2052e-05	TRUE	1.28227e-20
01.fenland	A2M.3708_62--FingerOA-indep	A2M.3708_62	FingerOA-indep	266618	10804	255814	Wald ratio	1	-0.103732	0.0739008	0.160418	-0.248578	0.0411136	0.901467	0.779909	1.04197	NA	NA	NA	NA	NA	NA	NA	NA	NA	NA	NA	NA	NA	NA	NA	NA	NA	NA	NA	NA	NA	NA	NA	NA	NA	NA	NA	NA	NA	NA	NA	0.0107694	7.38993e-06	TRUE	7.80732e-25
01.fenland	A2M.3708_62--HandOA-indep	A2M.3708_62	HandOA-indep	303782	20901	282881	Wald ratio	1	-0.0539575	0.0513363	0.293232	-0.154577	0.0466617	0.947472	0.856778	1.04777	NA	NA	NA	NA	NA	NA	NA	NA	NA	NA	NA	NA	NA	NA	NA	NA	NA	NA	NA	NA	NA	NA	NA	NA	NA	NA	NA	NA	NA	NA	NA	0.0107694	3.63659e-06	TRUE	2.55788e-25
01.fenland	A2M.3708_62--HipOA-indep	A2M.3708_62	HipOA-indep	353388	36445	316943	Wald ratio	1	-0.0545897	0.0378866	0.149621	-0.128847	0.019668	0.946874	0.879108	1.01986	NA	NA	NA	NA	NA	NA	NA	NA	NA	NA	NA	NA	NA	NA	NA	NA	NA	NA	NA	NA	NA	NA	NA	NA	NA	NA	NA	NA	NA	NA	NA	0.0107694	5.87489e-06	TRUE	3.42112e-25
01.fenland	A2M.3708_62--KneeHipOA-indep	A2M.3708_62	KneeHipOA-indep	490345	89741	400604	Wald ratio	1	-0.0381431	0.0256191	0.136527	-0.0883566	0.0120704	0.962575	0.915434	1.01214	NA	NA	NA	NA	NA	NA	NA	NA	NA	NA	NA	NA	NA	NA	NA	NA	NA	NA	NA	NA	NA	NA	NA	NA	NA	NA	NA	NA	NA	NA	NA	0.0107694	4.52064e-06	TRUE	1.58444e-25
01.fenland	A2M.3708_62--KneeOA-indep	A2M.3708_62	KneeOA-indep	396054	62497	333557	Wald ratio	1	-0.0354689	0.029875	0.235131	-0.0940239	0.023086	0.965153	0.910261	1.02335	NA	NA	NA	NA	NA	NA	NA	NA	NA	NA	NA	NA	NA	NA	NA	NA	NA	NA	NA	NA	NA	NA	NA	NA	NA	NA	NA	NA	NA	NA	NA	0.0107694	3.55901e-06	TRUE	1.61802e-25
01.fenland	A2M.3708_62--SpineOA-indep	A2M.3708_62	SpineOA-indep	333950	28372	305578	Wald ratio	1	-0.0356327	0.042543	0.402273	-0.119017	0.0477515	0.964995	0.887793	1.04891	NA	NA	NA	NA	NA	NA	NA	NA	NA	NA	NA	NA	NA	NA	NA	NA	NA	NA	NA	NA	NA	NA	NA	NA	NA	NA	NA	NA	NA	NA	NA	0.0107694	2.10069e-06	TRUE	1.32336e-25
01.fenland	A2M.3708_62--THR-indep	A2M.3708_62	THR-indep	319037	23021	296016	Wald ratio	1	-0.0683434	0.0460061	0.137403	-0.158515	0.0218285	0.93394	0.85341	1.02207	NA	NA	NA	NA	NA	NA	NA	NA	NA	NA	NA	NA	NA	NA	NA	NA	NA	NA	NA	NA	NA	NA	NA	NA	NA	NA	NA	NA	NA	NA	NA	0.0107694	6.91709e-06	TRUE	5.05425e-25
01.fenland	A2M.3708_62--ThumbOA-indep	A2M.3708_62	ThumbOA-indep	247455	10536	236919	Wald ratio	1	-0.025742	0.0705082	0.715043	-0.163938	0.112454	0.974587	0.848795	1.11902	NA	NA	NA	NA	NA	NA	NA	NA	NA	NA	NA	NA	NA	NA	NA	NA	NA	NA	NA	NA	NA	NA	NA	NA	NA	NA	NA	NA	NA	NA	NA	0.0107694	5.38656e-07	TRUE	1.11582e-25
01.fenland	A2M.3708_62--TJR-indep	A2M.3708_62	TJR-indep	368576	40887	327689	Wald ratio	1	-0.0605648	0.0358998	0.0915929	-0.130928	0.00979869	0.941233	0.877281	1.00985	NA	NA	NA	NA	NA	NA	NA	NA	NA	NA	NA	NA	NA	NA	NA	NA	NA	NA	NA	NA	NA	NA	NA	NA	NA	NA	NA	NA	NA	NA	NA	0.0107694	7.72204e-06	TRUE	4.677e-25
01.fenland	A2M.3708_62--TKR-indep	A2M.3708_62	TKR-indep	252041	18200	233841	Wald ratio	1	-0.0220997	0.0511455	0.665672	-0.122345	0.0781455	0.978143	0.884843	1.08128	NA	NA	NA	NA	NA	NA	NA	NA	NA	NA	NA	NA	NA	NA	NA	NA	NA	NA	NA	NA	NA	NA	NA	NA	NA	NA	NA	NA	NA	NA	NA	0.0107694	7.40783e-07	TRUE	1.22571e-25
01.fenland	A2ML1.15482_12--AllOA-indep	A2ML1.15482_12	AllOA-indep	826690	177517	649173	Wald ratio	1	-0.0082771	0.00961842	0.389488	-0.0271292	0.010575	0.991757	0.973235	1.01063	NA	NA	NA	NA	NA	NA	NA	NA	NA	NA	NA	NA	NA	NA	NA	NA	NA	NA	NA	NA	NA	NA	NA	NA	NA	NA	NA	NA	NA	NA	NA	0.0369899	8.95792e-07	TRUE	2.53983e-88
01.fenland	A2ML1.15482_12--Early_AllOA-indep	A2ML1.15482_12	Early_AllOA-indep	48287	6838	41449	Wald ratio	1	0.0234253	0.0424394	0.580969	-0.059756	0.106607	1.0237	0.941994	1.1125	NA	NA	NA	NA	NA	NA	NA	NA	NA	NA	NA	NA	NA	NA	NA	NA	NA	NA	NA	NA	NA	NA	NA	NA	NA	NA	NA	NA	NA	NA	NA	0.0369899	6.30988e-06	TRUE	2.12598e-72
01.fenland	A2ML1.15482_12--FingerOA-indep	A2ML1.15482_12	FingerOA-indep	266618	10804	255814	Wald ratio	1	-0.0602236	0.0378753	0.111824	-0.134459	0.014012	0.941554	0.874189	1.01411	NA	NA	NA	NA	NA	NA	NA	NA	NA	NA	NA	NA	NA	NA	NA	NA	NA	NA	NA	NA	NA	NA	NA	NA	NA	NA	NA	NA	NA	NA	NA	0.0369899	9.48273e-06	TRUE	3.21399e-84
01.fenland	A2ML1.15482_12--HandOA-indep	A2ML1.15482_12	HandOA-indep	303782	20901	282881	Wald ratio	1	-0.0281425	0.0260411	0.279832	-0.079183	0.022898	0.97225	0.923871	1.02316	NA	NA	NA	NA	NA	NA	NA	NA	NA	NA	NA	NA	NA	NA	NA	NA	NA	NA	NA	NA	NA	NA	NA	NA	NA	NA	NA	NA	NA	NA	NA	0.0369899	3.84458e-06	TRUE	1.40671e-85
01.fenland	A2ML1.15482_12--HipOA-indep	A2ML1.15482_12	HipOA-indep	353388	36445	316943	Wald ratio	1	0.0144302	0.0190906	0.449719	-0.0229873	0.0518477	1.01453	0.977275	1.05322	NA	NA	NA	NA	NA	NA	NA	NA	NA	NA	NA	NA	NA	NA	NA	NA	NA	NA	NA	NA	NA	NA	NA	NA	NA	NA	NA	NA	NA	NA	NA	0.0369899	1.61681e-06	TRUE	1.39395e-86
01.fenland	A2ML1.15482_12--KneeHipOA-indep	A2ML1.15482_12	KneeHipOA-indep	490345	89741	400604	Wald ratio	1	-0.00940877	0.0129387	0.467114	-0.0347686	0.015951	0.990635	0.965829	1.01608	NA	NA	NA	NA	NA	NA	NA	NA	NA	NA	NA	NA	NA	NA	NA	NA	NA	NA	NA	NA	NA	NA	NA	NA	NA	NA	NA	NA	NA	NA	NA	0.0369899	1.07841e-06	TRUE	1.72696e-87
01.fenland	A2ML1.15482_12--KneeOA-indep	A2ML1.15482_12	KneeOA-indep	396054	62497	333557	Wald ratio	1	-0.0117863	0.01495	0.430471	-0.0410883	0.0175156	0.988283	0.959744	1.01767	NA	NA	NA	NA	NA	NA	NA	NA	NA	NA	NA	NA	NA	NA	NA	NA	NA	NA	NA	NA	NA	NA	NA	NA	NA	NA	NA	NA	NA	NA	NA	0.0369899	1.56937e-06	TRUE	7.22235e-87
01.fenland	A2ML1.15482_12--SpineOA-indep	A2ML1.15482_12	SpineOA-indep	333950	28372	305578	Wald ratio	1	-0.0387191	0.0214439	0.0709806	-0.0807491	0.0033109	0.962021	0.922425	1.00332	NA	NA	NA	NA	NA	NA	NA	NA	NA	NA	NA	NA	NA	NA	NA	NA	NA	NA	NA	NA	NA	NA	NA	NA	NA	NA	NA	NA	NA	NA	NA	0.0369899	9.76256e-06	TRUE	7.94987e-85
01.fenland	A2ML1.15482_12--THR-indep	A2ML1.15482_12	THR-indep	319037	23021	296016	Wald ratio	1	0.00827605	0.0227898	0.716494	-0.0363919	0.052944	1.00831	0.964262	1.05437	NA	NA	NA	NA	NA	NA	NA	NA	NA	NA	NA	NA	NA	NA	NA	NA	NA	NA	NA	NA	NA	NA	NA	NA	NA	NA	NA	NA	NA	NA	NA	0.0369899	4.13361e-07	TRUE	7.27936e-87
01.fenland	A2ML1.15482_12--ThumbOA-indep	A2ML1.15482_12	ThumbOA-indep	247455	10536	236919	Wald ratio	1	0.0166372	0.0358856	0.642921	-0.0536985	0.0869729	1.01678	0.947718	1.09087	NA	NA	NA	NA	NA	NA	NA	NA	NA	NA	NA	NA	NA	NA	NA	NA	NA	NA	NA	NA	NA	NA	NA	NA	NA	NA	NA	NA	NA	NA	NA	0.0369899	8.68617e-07	TRUE	7.99957e-86
01.fenland	A2ML1.15482_12--TJR-indep	A2ML1.15482_12	TJR-indep	368576	40887	327689	Wald ratio	1	-0.00176778	0.0178477	0.9211	-0.0367494	0.0332138	0.998234	0.963918	1.03377	NA	NA	NA	NA	NA	NA	NA	NA	NA	NA	NA	NA	NA	NA	NA	NA	NA	NA	NA	NA	NA	NA	NA	NA	NA	NA	NA	NA	NA	NA	NA	0.0369899	2.66174e-08	TRUE	1.1679e-87
01.fenland	A2ML1.15482_12--TKR-indep	A2ML1.15482_12	TKR-indep	252041	18200	233841	Wald ratio	1	-0.0197669	0.0253143	0.434885	-0.0693829	0.0298491	0.980427	0.932969	1.0303	NA	NA	NA	NA	NA	NA	NA	NA	NA	NA	NA	NA	NA	NA	NA	NA	NA	NA	NA	NA	NA	NA	NA	NA	NA	NA	NA	NA	NA	NA	NA	0.0369899	2.41924e-06	TRUE	2.39374e-85
01.fenland	ABO.9253_52--AllOA-indep	ABO.9253_52	AllOA-indep	826690	177517	649173	Wald ratio	1	-0.00451924	0.00462658	0.328669	-0.0135873	0.00454886	0.995491	0.986505	1.00456	NA	NA	NA	NA	NA	NA	NA	NA	NA	NA	NA	NA	NA	NA	NA	NA	NA	NA	NA	NA	NA	NA	NA	NA	NA	NA	NA	NA	NA	NA	NA	0.132323	1.15417e-06	TRUE	1.33954e-302
01.fenland	ABO.9253_52--Early_AllOA-indep	ABO.9253_52	Early_AllOA-indep	48287	6838	41449	Wald ratio	1	-0.0470337	0.0200115	0.0187568	-0.0862562	-0.0078111	0.954055	0.917359	0.992219	NA	NA	NA	NA	NA	NA	NA	NA	NA	NA	NA	NA	NA	NA	NA	NA	NA	NA	NA	NA	NA	NA	NA	NA	NA	NA	NA	NA	NA	NA	NA	0.132323	0.0001144	TRUE	1.05366e-242
01.fenland	ABO.9253_52--FingerOA-indep	ABO.9253_52	FingerOA-indep	266618	10804	255814	Wald ratio	1	0.0269218	0.0181267	0.13749	-0.00860648	0.0624502	1.02729	0.99143	1.06444	NA	NA	NA	NA	NA	NA	NA	NA	NA	NA	NA	NA	NA	NA	NA	NA	NA	NA	NA	NA	NA	NA	NA	NA	NA	NA	NA	NA	NA	NA	NA	0.132323	8.27342e-06	TRUE	1.0745e-292
01.fenland	ABO.9253_52--HandOA-indep	ABO.9253_52	HandOA-indep	303782	20901	282881	Wald ratio	1	-0.00370947	0.0126174	0.76876	-0.0284396	0.0210206	0.996297	0.971961	1.02124	NA	NA	NA	NA	NA	NA	NA	NA	NA	NA	NA	NA	NA	NA	NA	NA	NA	NA	NA	NA	NA	NA	NA	NA	NA	NA	NA	NA	NA	NA	NA	0.132323	2.84529e-07	TRUE	1.43157e-297
01.fenland	ABO.9253_52--HipOA-indep	ABO.9253_52	HipOA-indep	353388	36445	316943	Wald ratio	1	-0.00266908	0.00937473	0.775867	-0.0210436	0.0157054	0.997334	0.979176	1.01583	NA	NA	NA	NA	NA	NA	NA	NA	NA	NA	NA	NA	NA	NA	NA	NA	NA	NA	NA	NA	NA	NA	NA	NA	NA	NA	NA	NA	NA	NA	NA	0.132323	2.2938e-07	TRUE	6.09443e-299
01.fenland	ABO.9253_52--KneeHipOA-indep	ABO.9253_52	KneeHipOA-indep	490345	89741	400604	Wald ratio	1	-0.00498593	0.00617892	0.41971	-0.0170966	0.00712476	0.995026	0.983049	1.00715	NA	NA	NA	NA	NA	NA	NA	NA	NA	NA	NA	NA	NA	NA	NA	NA	NA	NA	NA	NA	NA	NA	NA	NA	NA	NA	NA	NA	NA	NA	NA	0.132323	1.3279e-06	TRUE	4.12398e-300
01.fenland	ABO.9253_52--KneeOA-indep	ABO.9253_52	KneeOA-indep	396054	62497	333557	Wald ratio	1	-0.00546811	0.00721248	0.448363	-0.0196046	0.00866834	0.994547	0.980586	1.00871	NA	NA	NA	NA	NA	NA	NA	NA	NA	NA	NA	NA	NA	NA	NA	NA	NA	NA	NA	NA	NA	NA	NA	NA	NA	NA	NA	NA	NA	NA	NA	0.132323	1.45129e-06	TRUE	1.15811e-298
01.fenland	ABO.9253_52--SpineOA-indep	ABO.9253_52	SpineOA-indep	333950	28372	305578	Wald ratio	1	-0.00741478	0.0100909	0.462461	-0.0271929	0.0123633	0.992613	0.973174	1.01244	NA	NA	NA	NA	NA	NA	NA	NA	NA	NA	NA	NA	NA	NA	NA	NA	NA	NA	NA	NA	NA	NA	NA	NA	NA	NA	NA	NA	NA	NA	NA	0.132323	1.61682e-06	TRUE	3.00005e-297
01.fenland	ABO.9253_52--THR-indep	ABO.9253_52	THR-indep	319037	23021	296016	Wald ratio	1	-0.00854518	0.0113248	0.450518	-0.0307419	0.0136515	0.991491	0.969726	1.01375	NA	NA	NA	NA	NA	NA	NA	NA	NA	NA	NA	NA	NA	NA	NA	NA	NA	NA	NA	NA	NA	NA	NA	NA	NA	NA	NA	NA	NA	NA	NA	0.132323	1.7846e-06	TRUE	9.22444e-297
01.fenland	ABO.9253_52--ThumbOA-indep	ABO.9253_52	ThumbOA-indep	247455	10536	236919	Wald ratio	1	0.0157458	0.0171244	0.357837	-0.017818	0.0493095	1.01587	0.98234	1.05055	NA	NA	NA	NA	NA	NA	NA	NA	NA	NA	NA	NA	NA	NA	NA	NA	NA	NA	NA	NA	NA	NA	NA	NA	NA	NA	NA	NA	NA	NA	NA	0.132323	3.41669e-06	TRUE	1.74052e-293
01.fenland	ABO.9253_52--TJR-indep	ABO.9253_52	TJR-indep	368576	40887	327689	Wald ratio	1	-0.0137125	0.0087999	0.119172	-0.0309603	0.00353527	0.986381	0.969514	1.00354	NA	NA	NA	NA	NA	NA	NA	NA	NA	NA	NA	NA	NA	NA	NA	NA	NA	NA	NA	NA	NA	NA	NA	NA	NA	NA	NA	NA	NA	NA	NA	0.132323	6.58801e-06	TRUE	5.10358e-296
01.fenland	ABO.9253_52--TKR-indep	ABO.9253_52	TKR-indep	252041	18200	233841	Wald ratio	1	-0.0115339	0.0125331	0.357429	-0.0360987	0.0130309	0.988532	0.964545	1.01312	NA	NA	NA	NA	NA	NA	NA	NA	NA	NA	NA	NA	NA	NA	NA	NA	NA	NA	NA	NA	NA	NA	NA	NA	NA	NA	NA	NA	NA	NA	NA	0.132323	3.36022e-06	TRUE	1.04097e-293
01.fenland	ACADM.17333_20--AllOA-indep	ACADM.17333_20	AllOA-indep	826690	177517	649173	Wald ratio	1	0.00318395	0.00544904	0.559009	-0.00749617	0.0138641	1.00319	0.992532	1.01396	NA	NA	NA	NA	NA	NA	NA	NA	NA	NA	NA	NA	NA	NA	NA	NA	NA	NA	NA	NA	NA	NA	NA	NA	NA	NA	NA	NA	NA	NA	NA	0.120439	4.13001e-07	TRUE	3.48878e-302
01.fenland	ACADM.17333_20--Early_AllOA-indep	ACADM.17333_20	Early_AllOA-indep	48287	6838	41449	Wald ratio	1	0.0148754	0.0238407	0.532659	-0.0318523	0.0616032	1.01499	0.96865	1.06354	NA	NA	NA	NA	NA	NA	NA	NA	NA	NA	NA	NA	NA	NA	NA	NA	NA	NA	NA	NA	NA	NA	NA	NA	NA	NA	NA	NA	NA	NA	NA	0.120439	8.06292e-06	TRUE	6.68163e-248
01.fenland	ACADM.17333_20--FingerOA-indep	ACADM.17333_20	FingerOA-indep	266618	10804	255814	Wald ratio	1	0.00167455	0.0213114	0.937371	-0.0400958	0.0434449	1.00168	0.960697	1.0444	NA	NA	NA	NA	NA	NA	NA	NA	NA	NA	NA	NA	NA	NA	NA	NA	NA	NA	NA	NA	NA	NA	NA	NA	NA	NA	NA	NA	NA	NA	NA	0.120439	2.31571e-08	TRUE	3.93615e-295
01.fenland	ACADM.17333_20--HandOA-indep	ACADM.17333_20	HandOA-indep	303782	20901	282881	Wald ratio	1	0.0113256	0.0143858	0.431122	-0.0168706	0.0395218	1.01139	0.983271	1.04031	NA	NA	NA	NA	NA	NA	NA	NA	NA	NA	NA	NA	NA	NA	NA	NA	NA	NA	NA	NA	NA	NA	NA	NA	NA	NA	NA	NA	NA	NA	NA	0.120439	2.04029e-06	TRUE	1.89324e-294
01.fenland	ACADM.17333_20--HipOA-indep	ACADM.17333_20	HipOA-indep	353388	36445	316943	Wald ratio	1	0.00469093	0.0108267	0.664816	-0.0165294	0.0259113	1.0047	0.983606	1.02625	NA	NA	NA	NA	NA	NA	NA	NA	NA	NA	NA	NA	NA	NA	NA	NA	NA	NA	NA	NA	NA	NA	NA	NA	NA	NA	NA	NA	NA	NA	NA	0.120439	5.31221e-07	TRUE	5.41417e-297
01.fenland	ACADM.17333_20--KneeHipOA-indep	ACADM.17333_20	KneeHipOA-indep	490345	89741	400604	Wald ratio	1	0.00726057	0.0072769	0.318398	-0.00700216	0.0215233	1.00729	0.993022	1.02176	NA	NA	NA	NA	NA	NA	NA	NA	NA	NA	NA	NA	NA	NA	NA	NA	NA	NA	NA	NA	NA	NA	NA	NA	NA	NA	NA	NA	NA	NA	NA	0.120439	2.03024e-06	TRUE	2.73145e-298
01.fenland	ACADM.17333_20--KneeOA-indep	ACADM.17333_20	KneeOA-indep	396054	62497	333557	Wald ratio	1	0.00724444	0.00842177	0.389676	-0.00926222	0.0237511	1.00727	0.990781	1.02404	NA	NA	NA	NA	NA	NA	NA	NA	NA	NA	NA	NA	NA	NA	NA	NA	NA	NA	NA	NA	NA	NA	NA	NA	NA	NA	NA	NA	NA	NA	NA	0.120439	1.86832e-06	TRUE	6.92186e-297
01.fenland	ACADM.17333_20--SpineOA-indep	ACADM.17333_20	SpineOA-indep	333950	28372	305578	Wald ratio	1	-0.00456133	0.0119329	0.702276	-0.0279497	0.0188271	0.995449	0.972437	1.01901	NA	NA	NA	NA	NA	NA	NA	NA	NA	NA	NA	NA	NA	NA	NA	NA	NA	NA	NA	NA	NA	NA	NA	NA	NA	NA	NA	NA	NA	NA	NA	0.120439	4.37539e-07	TRUE	1.34106e-296
01.fenland	ACADM.17333_20--THR-indep	ACADM.17333_20	THR-indep	319037	23021	296016	Wald ratio	1	0.0158891	0.0130122	0.222051	-0.00961484	0.0413931	1.01602	0.990431	1.04226	NA	NA	NA	NA	NA	NA	NA	NA	NA	NA	NA	NA	NA	NA	NA	NA	NA	NA	NA	NA	NA	NA	NA	NA	NA	NA	NA	NA	NA	NA	NA	0.120439	4.67367e-06	TRUE	9.77872e-294
01.fenland	ACADM.17333_20--ThumbOA-indep	ACADM.17333_20	ThumbOA-indep	247455	10536	236919	Wald ratio	1	0.0242671	0.0197601	0.219415	-0.0144628	0.062997	1.02456	0.985641	1.06502	NA	NA	NA	NA	NA	NA	NA	NA	NA	NA	NA	NA	NA	NA	NA	NA	NA	NA	NA	NA	NA	NA	NA	NA	NA	NA	NA	NA	NA	NA	NA	0.120439	6.09485e-06	TRUE	1.56826e-290
01.fenland	ACADM.17333_20--TJR-indep	ACADM.17333_20	TJR-indep	368576	40887	327689	Wald ratio	1	0.0123021	0.0101604	0.225973	-0.00761217	0.0322164	1.01238	0.992417	1.03274	NA	NA	NA	NA	NA	NA	NA	NA	NA	NA	NA	NA	NA	NA	NA	NA	NA	NA	NA	NA	NA	NA	NA	NA	NA	NA	NA	NA	NA	NA	NA	0.120439	3.97757e-06	TRUE	2.75327e-295
01.fenland	ACADM.17333_20--TKR-indep	ACADM.17333_20	TKR-indep	252041	18200	233841	Wald ratio	1	-0.00473354	0.0144491	0.743214	-0.0330538	0.0235868	0.995278	0.967486	1.02387	NA	NA	NA	NA	NA	NA	NA	NA	NA	NA	NA	NA	NA	NA	NA	NA	NA	NA	NA	NA	NA	NA	NA	NA	NA	NA	NA	NA	NA	NA	NA	0.120439	4.25815e-07	TRUE	1.13593e-293
01.fenland	ACAN.3280_49--AllOA-indep	ACAN.3280_49	AllOA-indep	826690	177517	649173	Wald ratio	1	-0.0168603	0.0246433	0.493866	-0.0651612	0.0314406	0.983281	0.936916	1.03194	NA	NA	NA	NA	NA	NA	NA	NA	NA	NA	NA	NA	NA	NA	NA	NA	NA	NA	NA	NA	NA	NA	NA	NA	NA	NA	NA	NA	NA	NA	NA	0.0052755	5.66226e-07	TRUE	1.33583e-13
01.fenland	ACAN.3280_49--Early_AllOA-indep	ACAN.3280_49	Early_AllOA-indep	48287	6838	41449	Wald ratio	1	0.0656206	0.113277	0.562392	-0.156403	0.287644	1.06782	0.855215	1.33328	NA	NA	NA	NA	NA	NA	NA	NA	NA	NA	NA	NA	NA	NA	NA	NA	NA	NA	NA	NA	NA	NA	NA	NA	NA	NA	NA	NA	NA	NA	NA	0.0052755	6.95002e-06	TRUE	5.23275e-11
01.fenland	ACAN.3280_49--FingerOA-indep	ACAN.3280_49	FingerOA-indep	266618	10804	255814	Wald ratio	1	-0.0163061	0.0978503	0.867651	-0.208093	0.175481	0.983826	0.812132	1.19182	NA	NA	NA	NA	NA	NA	NA	NA	NA	NA	NA	NA	NA	NA	NA	NA	NA	NA	NA	NA	NA	NA	NA	NA	NA	NA	NA	NA	NA	NA	NA	0.0052755	1.04158e-07	TRUE	2.00114e-13
01.fenland	ACAN.3280_49--HandOA-indep	ACAN.3280_49	HandOA-indep	303782	20901	282881	Wald ratio	1	-0.0318252	0.0673595	0.636593	-0.16385	0.1002	0.968676	0.848869	1.10539	NA	NA	NA	NA	NA	NA	NA	NA	NA	NA	NA	NA	NA	NA	NA	NA	NA	NA	NA	NA	NA	NA	NA	NA	NA	NA	NA	NA	NA	NA	NA	0.0052755	7.34827e-07	TRUE	2.63622e-13
01.fenland	ACAN.3280_49--HipOA-indep	ACAN.3280_49	HipOA-indep	353388	36445	316943	Wald ratio	1	-0.0621423	0.050508	0.218568	-0.161138	0.0368534	0.939749	0.851175	1.03754	NA	NA	NA	NA	NA	NA	NA	NA	NA	NA	NA	NA	NA	NA	NA	NA	NA	NA	NA	NA	NA	NA	NA	NA	NA	NA	NA	NA	NA	NA	NA	0.0052755	4.28356e-06	TRUE	5.77357e-13
01.fenland	ACAN.3280_49--KneeHipOA-indep	ACAN.3280_49	KneeHipOA-indep	490345	89741	400604	Wald ratio	1	-0.026826	0.0334019	0.421902	-0.0922937	0.0386418	0.973531	0.911837	1.0394	NA	NA	NA	NA	NA	NA	NA	NA	NA	NA	NA	NA	NA	NA	NA	NA	NA	NA	NA	NA	NA	NA	NA	NA	NA	NA	NA	NA	NA	NA	NA	0.0052755	1.31543e-06	TRUE	2.30249e-13
01.fenland	ACAN.3280_49--KneeOA-indep	ACAN.3280_49	KneeOA-indep	396054	62497	333557	Wald ratio	1	-0.024504	0.038822	0.527917	-0.100595	0.0515871	0.975794	0.904299	1.05294	NA	NA	NA	NA	NA	NA	NA	NA	NA	NA	NA	NA	NA	NA	NA	NA	NA	NA	NA	NA	NA	NA	NA	NA	NA	NA	NA	NA	NA	NA	NA	0.0052755	1.00593e-06	TRUE	2.36999e-13
01.fenland	ACAN.3280_49--SpineOA-indep	ACAN.3280_49	SpineOA-indep	333950	28372	305578	Wald ratio	1	0.0428353	0.0555621	0.440739	-0.0660663	0.151737	1.04377	0.936069	1.16385	NA	NA	NA	NA	NA	NA	NA	NA	NA	NA	NA	NA	NA	NA	NA	NA	NA	NA	NA	NA	NA	NA	NA	NA	NA	NA	NA	NA	NA	NA	NA	0.0052755	1.77979e-06	TRUE	3.47747e-13
01.fenland	ACAN.3280_49--THR-indep	ACAN.3280_49	THR-indep	319037	23021	296016	Wald ratio	1	-0.0482662	0.0607432	0.42685	-0.167323	0.0707905	0.95288	0.845926	1.07336	NA	NA	NA	NA	NA	NA	NA	NA	NA	NA	NA	NA	NA	NA	NA	NA	NA	NA	NA	NA	NA	NA	NA	NA	NA	NA	NA	NA	NA	NA	NA	0.0052755	1.97903e-06	TRUE	3.81942e-13
01.fenland	ACAN.3280_49--ThumbOA-indep	ACAN.3280_49	ThumbOA-indep	247455	10536	236919	Wald ratio	1	0.0198551	0.0924742	0.829994	-0.161394	0.201105	1.02005	0.850956	1.22275	NA	NA	NA	NA	NA	NA	NA	NA	NA	NA	NA	NA	NA	NA	NA	NA	NA	NA	NA	NA	NA	NA	NA	NA	NA	NA	NA	NA	NA	NA	NA	0.0052755	1.863e-07	TRUE	2.35836e-13
01.fenland	ACAN.3280_49--TJR-indep	ACAN.3280_49	TJR-indep	368576	40887	327689	Wald ratio	1	-0.0352737	0.0470525	0.453455	-0.127497	0.0569492	0.965341	0.880296	1.0586	NA	NA	NA	NA	NA	NA	NA	NA	NA	NA	NA	NA	NA	NA	NA	NA	NA	NA	NA	NA	NA	NA	NA	NA	NA	NA	NA	NA	NA	NA	NA	0.0052755	1.5248e-06	TRUE	2.98117e-13
01.fenland	ACAN.3280_49--TKR-indep	ACAN.3280_49	TKR-indep	252041	18200	233841	Wald ratio	1	-0.0253725	0.0664933	0.702773	-0.155699	0.104954	0.974947	0.855816	1.11066	NA	NA	NA	NA	NA	NA	NA	NA	NA	NA	NA	NA	NA	NA	NA	NA	NA	NA	NA	NA	NA	NA	NA	NA	NA	NA	NA	NA	NA	NA	NA	0.0052755	5.777e-07	TRUE	2.9598e-13
01.fenland	ACP5.3232_28--AllOA-indep	ACP5.3232_28	AllOA-indep	826690	177517	649173	Wald ratio	1	0.00479534	0.0102245	0.639065	-0.0152446	0.0248353	1.00481	0.984871	1.02515	NA	NA	NA	NA	NA	NA	NA	NA	NA	NA	NA	NA	NA	NA	NA	NA	NA	NA	NA	NA	NA	NA	NA	NA	NA	NA	NA	NA	NA	NA	NA	0.0368113	2.66082e-07	TRUE	2.8266e-88
01.fenland	ACP5.3232_28--Early_AllOA-indep	ACP5.3232_28	Early_AllOA-indep	48287	6838	41449	Wald ratio	1	-0.0416775	0.0462329	0.367339	-0.132294	0.048939	0.959179	0.876083	1.05016	NA	NA	NA	NA	NA	NA	NA	NA	NA	NA	NA	NA	NA	NA	NA	NA	NA	NA	NA	NA	NA	NA	NA	NA	NA	NA	NA	NA	NA	NA	NA	0.0368113	1.68302e-05	TRUE	6.93083e-71
01.fenland	ACP5.3232_28--FingerOA-indep	ACP5.3232_28	FingerOA-indep	266618	10804	255814	Wald ratio	1	0.0258617	0.0393785	0.511343	-0.0513201	0.103044	1.0262	0.949975	1.10854	NA	NA	NA	NA	NA	NA	NA	NA	NA	NA	NA	NA	NA	NA	NA	NA	NA	NA	NA	NA	NA	NA	NA	NA	NA	NA	NA	NA	NA	NA	NA	0.0368113	1.61775e-06	TRUE	2.31846e-85
01.fenland	ACP5.3232_28--HandOA-indep	ACP5.3232_28	HandOA-indep	303782	20901	282881	Wald ratio	1	-0.00440626	0.0270649	0.870673	-0.0574535	0.0486409	0.995603	0.944166	1.04984	NA	NA	NA	NA	NA	NA	NA	NA	NA	NA	NA	NA	NA	NA	NA	NA	NA	NA	NA	NA	NA	NA	NA	NA	NA	NA	NA	NA	NA	NA	NA	0.0368113	8.72508e-08	TRUE	1.31367e-86
01.fenland	ACP5.3232_28--HipOA-indep	ACP5.3232_28	HipOA-indep	353388	36445	316943	Wald ratio	1	0.00359124	0.0202293	0.859095	-0.0360583	0.0432407	1.0036	0.964584	1.04419	NA	NA	NA	NA	NA	NA	NA	NA	NA	NA	NA	NA	NA	NA	NA	NA	NA	NA	NA	NA	NA	NA	NA	NA	NA	NA	NA	NA	NA	NA	NA	0.0368113	8.9182e-08	TRUE	5.18393e-87
01.fenland	ACP5.3232_28--KneeHipOA-indep	ACP5.3232_28	KneeHipOA-indep	490345	89741	400604	Wald ratio	1	0.00275579	0.0138144	0.841881	-0.0243203	0.0298319	1.00276	0.975973	1.03028	NA	NA	NA	NA	NA	NA	NA	NA	NA	NA	NA	NA	NA	NA	NA	NA	NA	NA	NA	NA	NA	NA	NA	NA	NA	NA	NA	NA	NA	NA	NA	0.0368113	8.11582e-08	TRUE	9.94944e-88
01.fenland	ACP5.3232_28--KneeOA-indep	ACP5.3232_28	KneeOA-indep	396054	62497	333557	Wald ratio	1	0.00513871	0.01605	0.74884	-0.0263193	0.0365967	1.00515	0.974024	1.03727	NA	NA	NA	NA	NA	NA	NA	NA	NA	NA	NA	NA	NA	NA	NA	NA	NA	NA	NA	NA	NA	NA	NA	NA	NA	NA	NA	NA	NA	NA	NA	0.0368113	2.58825e-07	TRUE	4.25695e-87
01.fenland	ACP5.3232_28--SpineOA-indep	ACP5.3232_28	SpineOA-indep	333950	28372	305578	Wald ratio	1	0.0284415	0.0230301	0.216842	-0.0166975	0.0735806	1.02885	0.983441	1.07636	NA	NA	NA	NA	NA	NA	NA	NA	NA	NA	NA	NA	NA	NA	NA	NA	NA	NA	NA	NA	NA	NA	NA	NA	NA	NA	NA	NA	NA	NA	NA	0.0368113	4.56702e-06	TRUE	2.90377e-85
01.fenland	ACP5.3232_28--THR-indep	ACP5.3232_28	THR-indep	319037	23021	296016	Wald ratio	1	-0.00678184	0.0240689	0.778121	-0.0539568	0.0403931	0.993241	0.947473	1.04122	NA	NA	NA	NA	NA	NA	NA	NA	NA	NA	NA	NA	NA	NA	NA	NA	NA	NA	NA	NA	NA	NA	NA	NA	NA	NA	NA	NA	NA	NA	NA	0.0368113	2.48855e-07	TRUE	1.43976e-86
01.fenland	ACP5.3232_28--ThumbOA-indep	ACP5.3232_28	ThumbOA-indep	247455	10536	236919	Wald ratio	1	-0.0311485	0.036399	0.392134	-0.10249	0.0401934	0.969332	0.902587	1.04101	NA	NA	NA	NA	NA	NA	NA	NA	NA	NA	NA	NA	NA	NA	NA	NA	NA	NA	NA	NA	NA	NA	NA	NA	NA	NA	NA	NA	NA	NA	NA	0.0368113	2.95941e-06	TRUE	1.00034e-84
01.fenland	ACP5.3232_28--TJR-indep	ACP5.3232_28	TJR-indep	368576	40887	327689	Wald ratio	1	0.00348223	0.0190645	0.855068	-0.0338841	0.0408486	1.00349	0.966683	1.04169	NA	NA	NA	NA	NA	NA	NA	NA	NA	NA	NA	NA	NA	NA	NA	NA	NA	NA	NA	NA	NA	NA	NA	NA	NA	NA	NA	NA	NA	NA	NA	0.0368113	9.05192e-08	TRUE	4.10564e-87
01.fenland	ACP5.3232_28--TKR-indep	ACP5.3232_28	TKR-indep	252041	18200	233841	Wald ratio	1	-0.00100832	0.0261738	0.96927	-0.052309	0.0502924	0.998992	0.949036	1.05158	NA	NA	NA	NA	NA	NA	NA	NA	NA	NA	NA	NA	NA	NA	NA	NA	NA	NA	NA	NA	NA	NA	NA	NA	NA	NA	NA	NA	NA	NA	NA	0.0368113	5.88843e-09	TRUE	3.28518e-86
01.fenland	ACP6.5742_14--AllOA-indep	ACP6.5742_14	AllOA-indep	826690	177517	649173	Inverse variance weighted	2	-0.00315621	0.00327721	0.335507	-0.00957954	0.00326711	0.996849	0.990466	1.00327	0.492983	1	0.4826	0	NA	NA	NA	NA	NA	NA	NA	NA	NA	NA	NA	NA	NA	NA	NA	NA	NA	NA	NA	NA	NA	NA	NA	NA	NA	NA	NA	0.147326	1.71831e-06	TRUE	1e-300
01.fenland	ACP6.5742_14--Early_AllOA-indep	ACP6.5742_14	Early_AllOA-indep	48287	6838	41449	Inverse variance weighted	2	-0.00649722	0.0142136	0.64759	-0.0343559	0.0213614	0.993524	0.966228	1.02159	0.0160319	1	0.899243	0	NA	NA	NA	NA	NA	NA	NA	NA	NA	NA	NA	NA	NA	NA	NA	NA	NA	NA	NA	NA	NA	NA	NA	NA	NA	NA	NA	0.147326	4.65955e-06	TRUE	1e-300
01.fenland	ACP6.5742_14--FingerOA-indep	ACP6.5742_14	FingerOA-indep	266618	10804	255814	Inverse variance weighted	2	0.00121815	0.0188046	0.94835	-0.0356389	0.0380752	1.00122	0.964989	1.03881	2.19677	1	0.138301	0.544785	NA	NA	NA	NA	NA	NA	NA	NA	NA	NA	NA	NA	NA	NA	NA	NA	NA	NA	NA	NA	NA	NA	NA	NA	NA	NA	NA	0.147326	8.274e-06	TRUE	1e-300
01.fenland	ACP6.5742_14--HandOA-indep	ACP6.5742_14	HandOA-indep	303782	20901	282881	Inverse variance weighted	2	0.00198138	0.011636	0.86479	-0.0208252	0.024788	1.00198	0.97939	1.0251	1.75258	1	0.185553	0.429412	NA	NA	NA	NA	NA	NA	NA	NA	NA	NA	NA	NA	NA	NA	NA	NA	NA	NA	NA	NA	NA	NA	NA	NA	NA	NA	NA	0.147326	5.93651e-06	TRUE	1e-300
01.fenland	ACP6.5742_14--HipOA-indep	ACP6.5742_14	HipOA-indep	353388	36445	316943	Inverse variance weighted	2	-0.0086671	0.00654014	0.185099	-0.0214858	0.00415157	0.99137	0.978743	1.00416	0.0570242	1	0.811263	0	NA	NA	NA	NA	NA	NA	NA	NA	NA	NA	NA	NA	NA	NA	NA	NA	NA	NA	NA	NA	NA	NA	NA	NA	NA	NA	NA	0.147326	5.131e-06	TRUE	1e-300
01.fenland	ACP6.5742_14--KneeHipOA-indep	ACP6.5742_14	KneeHipOA-indep	490345	89741	400604	Inverse variance weighted	2	-0.00719814	0.00437072	0.0995783	-0.0157647	0.00136846	0.992828	0.984359	1.00137	0.0259837	1	0.87194	0	NA	NA	NA	NA	NA	NA	NA	NA	NA	NA	NA	NA	NA	NA	NA	NA	NA	NA	NA	NA	NA	NA	NA	NA	NA	NA	NA	0.147326	5.58437e-06	TRUE	1e-300
01.fenland	ACP6.5742_14--KneeOA-indep	ACP6.5742_14	KneeOA-indep	396054	62497	333557	Inverse variance weighted	2	-0.00891522	0.00509422	0.0801071	-0.0188999	0.00106946	0.991124	0.981278	1.00107	0.381151	1	0.536988	0	NA	NA	NA	NA	NA	NA	NA	NA	NA	NA	NA	NA	NA	NA	NA	NA	NA	NA	NA	NA	NA	NA	NA	NA	NA	NA	NA	0.147326	8.69551e-06	TRUE	1e-300
01.fenland	ACP6.5742_14--SpineOA-indep	ACP6.5742_14	SpineOA-indep	333950	28372	305578	Inverse variance weighted	2	-0.0120978	0.0071955	0.0927052	-0.0262009	0.00200541	0.987975	0.974139	1.00201	0.247867	1	0.618581	0	NA	NA	NA	NA	NA	NA	NA	NA	NA	NA	NA	NA	NA	NA	NA	NA	NA	NA	NA	NA	NA	NA	NA	NA	NA	NA	NA	0.147326	9.20688e-06	TRUE	1e-300
01.fenland	ACP6.5742_14--THR-indep	ACP6.5742_14	THR-indep	319037	23021	296016	Inverse variance weighted	2	-0.00661178	0.00790853	0.403137	-0.0221125	0.00888894	0.99341	0.97813	1.00893	0.000346557	1	0.985147	0	NA	NA	NA	NA	NA	NA	NA	NA	NA	NA	NA	NA	NA	NA	NA	NA	NA	NA	NA	NA	NA	NA	NA	NA	NA	NA	NA	0.147326	2.19191e-06	TRUE	1e-300
01.fenland	ACP6.5742_14--ThumbOA-indep	ACP6.5742_14	ThumbOA-indep	247455	10536	236919	Inverse variance weighted	2	0.0055948	0.0168877	0.740422	-0.0275051	0.0386947	1.00561	0.97287	1.03945	1.97859	1	0.159539	0.494589	NA	NA	NA	NA	NA	NA	NA	NA	NA	NA	NA	NA	NA	NA	NA	NA	NA	NA	NA	NA	NA	NA	NA	NA	NA	NA	NA	0.147326	8.8734e-06	TRUE	1e-300
01.fenland	ACP6.5742_14--TJR-indep	ACP6.5742_14	TJR-indep	368576	40887	327689	Inverse variance weighted	2	-0.00841819	0.00614048	0.170396	-0.0204535	0.00361715	0.991617	0.979754	1.00362	0.926968	1	0.335652	0	NA	NA	NA	NA	NA	NA	NA	NA	NA	NA	NA	NA	NA	NA	NA	NA	NA	NA	NA	NA	NA	NA	NA	NA	NA	NA	NA	0.147326	7.61428e-06	TRUE	1e-300
01.fenland	ACP6.5742_14--TKR-indep	ACP6.5742_14	TKR-indep	252041	18200	233841	Inverse variance weighted	2	-0.00686474	0.014244	0.629848	-0.0347829	0.0210534	0.993159	0.965815	1.02128	2.65868	1	0.102986	0.623874	NA	NA	NA	NA	NA	NA	NA	NA	NA	NA	NA	NA	NA	NA	NA	NA	NA	NA	NA	NA	NA	NA	NA	NA	NA	NA	NA	0.147326	1.29988e-05	TRUE	1e-300
01.fenland	ACPL2.6079_59--AllOA-indep	ACPL2.6079_59	AllOA-indep	826690	177517	649173	Wald ratio	1	-0.0249211	0.0323937	0.441703	-0.0884128	0.0385706	0.975387	0.915383	1.03932	NA	NA	NA	NA	NA	NA	NA	NA	NA	NA	NA	NA	NA	NA	NA	NA	NA	NA	NA	NA	NA	NA	NA	NA	NA	NA	NA	NA	NA	NA	NA	0.0032179	7.15933e-07	TRUE	8.87907e-09
01.fenland	ACPL2.6079_59--Early_AllOA-indep	ACPL2.6079_59	Early_AllOA-indep	48287	6838	41449	Wald ratio	1	-0.0708684	0.143649	0.621768	-0.35242	0.210683	0.931584	0.702985	1.23452	NA	NA	NA	NA	NA	NA	NA	NA	NA	NA	NA	NA	NA	NA	NA	NA	NA	NA	NA	NA	NA	NA	NA	NA	NA	NA	NA	NA	NA	NA	NA	0.0032179	5.04073e-06	TRUE	3.29816e-07
01.fenland	ACPL2.6079_59--FingerOA-indep	ACPL2.6079_59	FingerOA-indep	266618	10804	255814	Wald ratio	1	0.0482302	0.123407	0.69593	-0.193648	0.290109	1.04941	0.823948	1.33657	NA	NA	NA	NA	NA	NA	NA	NA	NA	NA	NA	NA	NA	NA	NA	NA	NA	NA	NA	NA	NA	NA	NA	NA	NA	NA	NA	NA	NA	NA	NA	0.0032179	5.72889e-07	TRUE	1.31415e-08
01.fenland	ACPL2.6079_59--HandOA-indep	ACPL2.6079_59	HandOA-indep	303782	20901	282881	Wald ratio	1	0.0553505	0.0850027	0.514942	-0.111255	0.221956	1.05691	0.894711	1.24852	NA	NA	NA	NA	NA	NA	NA	NA	NA	NA	NA	NA	NA	NA	NA	NA	NA	NA	NA	NA	NA	NA	NA	NA	NA	NA	NA	NA	NA	NA	NA	0.0032179	1.39579e-06	TRUE	1.56288e-08
01.fenland	ACPL2.6079_59--HipOA-indep	ACPL2.6079_59	HipOA-indep	353388	36445	316943	Wald ratio	1	0.0519879	0.0643468	0.419129	-0.0741319	0.178108	1.05336	0.928549	1.19495	NA	NA	NA	NA	NA	NA	NA	NA	NA	NA	NA	NA	NA	NA	NA	NA	NA	NA	NA	NA	NA	NA	NA	NA	NA	NA	NA	NA	NA	NA	NA	0.0032179	1.84714e-06	TRUE	1.60483e-08
01.fenland	ACPL2.6079_59--KneeHipOA-indep	ACPL2.6079_59	KneeHipOA-indep	490345	89741	400604	Wald ratio	1	-0.00804122	0.0438914	0.854635	-0.0940683	0.0779859	0.991991	0.910221	1.08111	NA	NA	NA	NA	NA	NA	NA	NA	NA	NA	NA	NA	NA	NA	NA	NA	NA	NA	NA	NA	NA	NA	NA	NA	NA	NA	NA	NA	NA	NA	NA	0.0032179	6.84519e-08	TRUE	7.22388e-09
01.fenland	ACPL2.6079_59--KneeOA-indep	ACPL2.6079_59	KneeOA-indep	396054	62497	333557	Wald ratio	1	-0.0211458	0.0500007	0.67236	-0.119147	0.0768555	0.979076	0.887677	1.07989	NA	NA	NA	NA	NA	NA	NA	NA	NA	NA	NA	NA	NA	NA	NA	NA	NA	NA	NA	NA	NA	NA	NA	NA	NA	NA	NA	NA	NA	NA	NA	0.0032179	4.51592e-07	TRUE	1.00977e-08
01.fenland	ACPL2.6079_59--SpineOA-indep	ACPL2.6079_59	SpineOA-indep	333950	28372	305578	Wald ratio	1	-0.00521397	0.0703037	0.94088	-0.143009	0.132581	0.9948	0.866746	1.14177	NA	NA	NA	NA	NA	NA	NA	NA	NA	NA	NA	NA	NA	NA	NA	NA	NA	NA	NA	NA	NA	NA	NA	NA	NA	NA	NA	NA	NA	NA	NA	0.0032179	1.64703e-08	TRUE	7.90454e-09
01.fenland	ACPL2.6079_59--THR-indep	ACPL2.6079_59	THR-indep	319037	23021	296016	Wald ratio	1	0.0620712	0.07765	0.424075	-0.0901227	0.214265	1.06404	0.913819	1.23895	NA	NA	NA	NA	NA	NA	NA	NA	NA	NA	NA	NA	NA	NA	NA	NA	NA	NA	NA	NA	NA	NA	NA	NA	NA	NA	NA	NA	NA	NA	NA	0.0032179	2.0029e-06	TRUE	1.74727e-08
01.fenland	ACPL2.6079_59--ThumbOA-indep	ACPL2.6079_59	ThumbOA-indep	247455	10536	236919	Wald ratio	1	0.11817	0.117452	0.314361	-0.112036	0.348376	1.12544	0.894012	1.41676	NA	NA	NA	NA	NA	NA	NA	NA	NA	NA	NA	NA	NA	NA	NA	NA	NA	NA	NA	NA	NA	NA	NA	NA	NA	NA	NA	NA	NA	NA	NA	0.0032179	4.09073e-06	TRUE	2.89733e-08
01.fenland	ACPL2.6079_59--TJR-indep	ACPL2.6079_59	TJR-indep	368576	40887	327689	Wald ratio	1	0.0957483	0.0600607	0.110893	-0.0219708	0.213467	1.10048	0.978269	1.23796	NA	NA	NA	NA	NA	NA	NA	NA	NA	NA	NA	NA	NA	NA	NA	NA	NA	NA	NA	NA	NA	NA	NA	NA	NA	NA	NA	NA	NA	NA	NA	0.0032179	6.89533e-06	TRUE	3.31025e-08
01.fenland	ACPL2.6079_59--TKR-indep	ACPL2.6079_59	TKR-indep	252041	18200	233841	Wald ratio	1	0.0893084	0.0858359	0.298128	-0.0789299	0.257547	1.09342	0.924105	1.29375	NA	NA	NA	NA	NA	NA	NA	NA	NA	NA	NA	NA	NA	NA	NA	NA	NA	NA	NA	NA	NA	NA	NA	NA	NA	NA	NA	NA	NA	NA	NA	0.0032179	4.29516e-06	TRUE	2.94685e-08
01.fenland	ACPP.19317_114--AllOA-indep	ACPP.19317_114	AllOA-indep	826690	177517	649173	Wald ratio	1	-0.0349257	0.033147	0.292038	-0.0998939	0.0300424	0.965677	0.904933	1.0305	NA	NA	NA	NA	NA	NA	NA	NA	NA	NA	NA	NA	NA	NA	NA	NA	NA	NA	NA	NA	NA	NA	NA	NA	NA	NA	NA	NA	NA	NA	NA	0.0030306	1.34295e-06	TRUE	2.92429e-08
01.fenland	ACPP.19317_114--Early_AllOA-indep	ACPP.19317_114	Early_AllOA-indep	48287	6838	41449	Wald ratio	1	-0.056215	0.14	0.688025	-0.330614	0.218184	0.945336	0.718482	1.24382	NA	NA	NA	NA	NA	NA	NA	NA	NA	NA	NA	NA	NA	NA	NA	NA	NA	NA	NA	NA	NA	NA	NA	NA	NA	NA	NA	NA	NA	NA	NA	0.0030306	3.33919e-06	TRUE	6.12212e-07
01.fenland	ACPP.19317_114--FingerOA-indep	ACPP.19317_114	FingerOA-indep	266618	10804	255814	Wald ratio	1	-0.0443667	0.131268	0.735374	-0.301652	0.212919	0.956603	0.739595	1.23728	NA	NA	NA	NA	NA	NA	NA	NA	NA	NA	NA	NA	NA	NA	NA	NA	NA	NA	NA	NA	NA	NA	NA	NA	NA	NA	NA	NA	NA	NA	NA	0.0030306	4.2846e-07	TRUE	3.31235e-08
01.fenland	ACPP.19317_114--HandOA-indep	ACPP.19317_114	HandOA-indep	303782	20901	282881	Wald ratio	1	-0.0243334	0.0899905	0.786853	-0.200715	0.152048	0.97596	0.818146	1.16422	NA	NA	NA	NA	NA	NA	NA	NA	NA	NA	NA	NA	NA	NA	NA	NA	NA	NA	NA	NA	NA	NA	NA	NA	NA	NA	NA	NA	NA	NA	NA	0.0030306	2.40687e-07	TRUE	2.79471e-08
01.fenland	ACPP.19317_114--HipOA-indep	ACPP.19317_114	HipOA-indep	353388	36445	316943	Wald ratio	1	0.0428811	0.0655538	0.513024	-0.0856044	0.171367	1.04381	0.917957	1.18693	NA	NA	NA	NA	NA	NA	NA	NA	NA	NA	NA	NA	NA	NA	NA	NA	NA	NA	NA	NA	NA	NA	NA	NA	NA	NA	NA	NA	NA	NA	NA	0.0030306	1.21084e-06	TRUE	3.69181e-08
01.fenland	ACPP.19317_114--KneeHipOA-indep	ACPP.19317_114	KneeHipOA-indep	490345	89741	400604	Wald ratio	1	0.00657542	0.044711	0.883081	-0.081058	0.0942089	1.0066	0.92214	1.09879	NA	NA	NA	NA	NA	NA	NA	NA	NA	NA	NA	NA	NA	NA	NA	NA	NA	NA	NA	NA	NA	NA	NA	NA	NA	NA	NA	NA	NA	NA	NA	0.0030306	4.41082e-08	TRUE	1.9221e-08
01.fenland	ACPP.19317_114--KneeOA-indep	ACPP.19317_114	KneeOA-indep	396054	62497	333557	Wald ratio	1	-0.0228161	0.0517223	0.659121	-0.124192	0.0785595	0.977442	0.88321	1.08173	NA	NA	NA	NA	NA	NA	NA	NA	NA	NA	NA	NA	NA	NA	NA	NA	NA	NA	NA	NA	NA	NA	NA	NA	NA	NA	NA	NA	NA	NA	NA	0.0030306	4.91334e-07	TRUE	2.78387e-08
01.fenland	ACPP.19317_114--SpineOA-indep	ACPP.19317_114	SpineOA-indep	333950	28372	305578	Wald ratio	1	-0.0402207	0.0739538	0.586536	-0.18517	0.104729	0.960577	0.830963	1.11041	NA	NA	NA	NA	NA	NA	NA	NA	NA	NA	NA	NA	NA	NA	NA	NA	NA	NA	NA	NA	NA	NA	NA	NA	NA	NA	NA	NA	NA	NA	NA	0.0030306	8.85727e-07	TRUE	3.45801e-08
01.fenland	ACPP.19317_114--THR-indep	ACPP.19317_114	THR-indep	319037	23021	296016	Wald ratio	1	0.0879612	0.0794935	0.268501	-0.067846	0.243768	1.09195	0.934404	1.27605	NA	NA	NA	NA	NA	NA	NA	NA	NA	NA	NA	NA	NA	NA	NA	NA	NA	NA	NA	NA	NA	NA	NA	NA	NA	NA	NA	NA	NA	NA	NA	0.0030306	3.83778e-06	TRUE	6.34077e-08
01.fenland	ACPP.19317_114--ThumbOA-indep	ACPP.19317_114	ThumbOA-indep	247455	10536	236919	Wald ratio	1	-0.0171411	0.122462	0.888683	-0.257167	0.222885	0.983005	0.773239	1.24968	NA	NA	NA	NA	NA	NA	NA	NA	NA	NA	NA	NA	NA	NA	NA	NA	NA	NA	NA	NA	NA	NA	NA	NA	NA	NA	NA	NA	NA	NA	NA	0.0030306	7.91743e-08	TRUE	2.79789e-08
01.fenland	ACPP.19317_114--TJR-indep	ACPP.19317_114	TJR-indep	368576	40887	327689	Wald ratio	1	0.0110851	0.0619965	0.858093	-0.110428	0.132598	1.01115	0.895451	1.14179	NA	NA	NA	NA	NA	NA	NA	NA	NA	NA	NA	NA	NA	NA	NA	NA	NA	NA	NA	NA	NA	NA	NA	NA	NA	NA	NA	NA	NA	NA	NA	0.0030306	8.67399e-08	TRUE	2.26383e-08
01.fenland	ACPP.19317_114--TKR-indep	ACPP.19317_114	TKR-indep	252041	18200	233841	Wald ratio	1	-0.0912861	0.0891899	0.30607	-0.266098	0.0835261	0.912757	0.766364	1.08711	NA	NA	NA	NA	NA	NA	NA	NA	NA	NA	NA	NA	NA	NA	NA	NA	NA	NA	NA	NA	NA	NA	NA	NA	NA	NA	NA	NA	NA	NA	NA	0.0030306	4.15633e-06	TRUE	7.54637e-08
01.fenland	ACVRL1.16318_12--AllOA-indep	ACVRL1.16318_12	AllOA-indep	826690	177517	649173	Wald ratio	1	0.0063344	0.0147634	0.667878	-0.0226018	0.0352706	1.00635	0.977652	1.0359	NA	NA	NA	NA	NA	NA	NA	NA	NA	NA	NA	NA	NA	NA	NA	NA	NA	NA	NA	NA	NA	NA	NA	NA	NA	NA	NA	NA	NA	NA	NA	0.0158001	2.22688e-07	TRUE	2.60168e-38
01.fenland	ACVRL1.16318_12--Early_AllOA-indep	ACVRL1.16318_12	Early_AllOA-indep	48287	6838	41449	Wald ratio	1	-0.028523	0.0625424	0.648348	-0.151106	0.0940602	0.97188	0.859756	1.09863	NA	NA	NA	NA	NA	NA	NA	NA	NA	NA	NA	NA	NA	NA	NA	NA	NA	NA	NA	NA	NA	NA	NA	NA	NA	NA	NA	NA	NA	NA	NA	0.0158001	4.30756e-06	TRUE	2.75018e-31
01.fenland	ACVRL1.16318_12--FingerOA-indep	ACVRL1.16318_12	FingerOA-indep	266618	10804	255814	Wald ratio	1	-0.0437185	0.0553427	0.429552	-0.15219	0.0647533	0.957223	0.858825	1.0669	NA	NA	NA	NA	NA	NA	NA	NA	NA	NA	NA	NA	NA	NA	NA	NA	NA	NA	NA	NA	NA	NA	NA	NA	NA	NA	NA	NA	NA	NA	NA	0.0158001	2.34058e-06	TRUE	9.3028e-37
01.fenland	ACVRL1.16318_12--HandOA-indep	ACVRL1.16318_12	HandOA-indep	303782	20901	282881	Wald ratio	1	-0.0202302	0.0386473	0.600656	-0.095979	0.0555186	0.979973	0.908483	1.05709	NA	NA	NA	NA	NA	NA	NA	NA	NA	NA	NA	NA	NA	NA	NA	NA	NA	NA	NA	NA	NA	NA	NA	NA	NA	NA	NA	NA	NA	NA	NA	0.0158001	9.01992e-07	TRUE	2.98088e-37
01.fenland	ACVRL1.16318_12--HipOA-indep	ACVRL1.16318_12	HipOA-indep	353388	36445	316943	Wald ratio	1	-0.0288639	0.0289458	0.318682	-0.0855977	0.0278699	0.971549	0.917963	1.02826	NA	NA	NA	NA	NA	NA	NA	NA	NA	NA	NA	NA	NA	NA	NA	NA	NA	NA	NA	NA	NA	NA	NA	NA	NA	NA	NA	NA	NA	NA	NA	0.0158001	2.81378e-06	TRUE	5.21042e-37
01.fenland	ACVRL1.16318_12--KneeHipOA-indep	ACVRL1.16318_12	KneeHipOA-indep	490345	89741	400604	Wald ratio	1	0.00619258	0.0191066	0.745857	-0.0312564	0.0436416	1.00621	0.969227	1.04461	NA	NA	NA	NA	NA	NA	NA	NA	NA	NA	NA	NA	NA	NA	NA	NA	NA	NA	NA	NA	NA	NA	NA	NA	NA	NA	NA	NA	NA	NA	NA	0.0158001	2.14227e-07	TRUE	5.34666e-38
01.fenland	ACVRL1.16318_12--KneeOA-indep	ACVRL1.16318_12	KneeOA-indep	396054	62497	333557	Wald ratio	1	0.02401	0.0224837	0.285571	-0.020058	0.0680781	1.0243	0.980142	1.07045	NA	NA	NA	NA	NA	NA	NA	NA	NA	NA	NA	NA	NA	NA	NA	NA	NA	NA	NA	NA	NA	NA	NA	NA	NA	NA	NA	NA	NA	NA	NA	0.0158001	2.87938e-06	TRUE	4.12829e-37
01.fenland	ACVRL1.16318_12--SpineOA-indep	ACVRL1.16318_12	SpineOA-indep	333950	28372	305578	Wald ratio	1	-0.0159899	0.0320302	0.61763	-0.0787692	0.0467894	0.984137	0.924253	1.0479	NA	NA	NA	NA	NA	NA	NA	NA	NA	NA	NA	NA	NA	NA	NA	NA	NA	NA	NA	NA	NA	NA	NA	NA	NA	NA	NA	NA	NA	NA	NA	0.0158001	7.46264e-07	TRUE	2.06974e-37
01.fenland	ACVRL1.16318_12--THR-indep	ACVRL1.16318_12	THR-indep	319037	23021	296016	Wald ratio	1	-0.0409897	0.0350723	0.242517	-0.109731	0.0277521	0.959839	0.896075	1.02814	NA	NA	NA	NA	NA	NA	NA	NA	NA	NA	NA	NA	NA	NA	NA	NA	NA	NA	NA	NA	NA	NA	NA	NA	NA	NA	NA	NA	NA	NA	NA	0.0158001	4.28135e-06	TRUE	1.11933e-36
01.fenland	ACVRL1.16318_12--ThumbOA-indep	ACVRL1.16318_12	ThumbOA-indep	247455	10536	236919	Wald ratio	1	-0.0545879	0.0522123	0.295793	-0.156924	0.0477482	0.946875	0.854769	1.04891	NA	NA	NA	NA	NA	NA	NA	NA	NA	NA	NA	NA	NA	NA	NA	NA	NA	NA	NA	NA	NA	NA	NA	NA	NA	NA	NA	NA	NA	NA	NA	0.0158001	4.41727e-06	TRUE	2.46843e-36
01.fenland	ACVRL1.16318_12--TJR-indep	ACVRL1.16318_12	TJR-indep	368576	40887	327689	Wald ratio	1	-0.0149201	0.0274817	0.587193	-0.0687842	0.0389441	0.985191	0.933528	1.03971	NA	NA	NA	NA	NA	NA	NA	NA	NA	NA	NA	NA	NA	NA	NA	NA	NA	NA	NA	NA	NA	NA	NA	NA	NA	NA	NA	NA	NA	NA	NA	0.0158001	7.99705e-07	TRUE	1.69356e-37
01.fenland	ACVRL1.16318_12--TKR-indep	ACVRL1.16318_12	TKR-indep	252041	18200	233841	Wald ratio	1	-0.00018045	0.0391005	0.996318	-0.0768174	0.0764565	0.99982	0.926059	1.07946	NA	NA	NA	NA	NA	NA	NA	NA	NA	NA	NA	NA	NA	NA	NA	NA	NA	NA	NA	NA	NA	NA	NA	NA	NA	NA	NA	NA	NA	NA	NA	0.0158001	8.4505e-11	TRUE	1.54773e-37
01.fenland	ADAM23.7049_2--AllOA-indep	ADAM23.7049_2	AllOA-indep	826690	177517	649173	Wald ratio	1	0.0138476	0.00709779	0.0510608	-6.41051e-05	0.0277592	1.01394	0.999936	1.02815	NA	NA	NA	NA	NA	NA	NA	NA	NA	NA	NA	NA	NA	NA	NA	NA	NA	NA	NA	NA	NA	NA	NA	NA	NA	NA	NA	NA	NA	NA	NA	0.0712934	4.60423e-06	TRUE	2.01865e-171
01.fenland	ADAM23.7049_2--Early_AllOA-indep	ADAM23.7049_2	Early_AllOA-indep	48287	6838	41449	Wald ratio	1	0.0585056	0.0312023	0.0607869	-0.00265087	0.119662	1.06025	0.997353	1.12712	NA	NA	NA	NA	NA	NA	NA	NA	NA	NA	NA	NA	NA	NA	NA	NA	NA	NA	NA	NA	NA	NA	NA	NA	NA	NA	NA	NA	NA	NA	NA	0.0712934	7.28113e-05	TRUE	6.04092e-136
01.fenland	ADAM23.7049_2--FingerOA-indep	ADAM23.7049_2	FingerOA-indep	266618	10804	255814	Wald ratio	1	-0.0200022	0.0277549	0.471112	-0.0744018	0.0343975	0.980197	0.928299	1.035	NA	NA	NA	NA	NA	NA	NA	NA	NA	NA	NA	NA	NA	NA	NA	NA	NA	NA	NA	NA	NA	NA	NA	NA	NA	NA	NA	NA	NA	NA	NA	0.0712934	1.948e-06	TRUE	6.63505e-168
01.fenland	ADAM23.7049_2--HandOA-indep	ADAM23.7049_2	HandOA-indep	303782	20901	282881	Wald ratio	1	-0.00541132	0.0193554	0.779802	-0.0433478	0.0325252	0.994603	0.957578	1.03306	NA	NA	NA	NA	NA	NA	NA	NA	NA	NA	NA	NA	NA	NA	NA	NA	NA	NA	NA	NA	NA	NA	NA	NA	NA	NA	NA	NA	NA	NA	NA	0.0712934	2.57303e-07	TRUE	8.81985e-170
01.fenland	ADAM23.7049_2--HipOA-indep	ADAM23.7049_2	HipOA-indep	353388	36445	316943	Wald ratio	1	0.0208635	0.0141971	0.141681	-0.00696286	0.0486899	1.02108	0.993061	1.04989	NA	NA	NA	NA	NA	NA	NA	NA	NA	NA	NA	NA	NA	NA	NA	NA	NA	NA	NA	NA	NA	NA	NA	NA	NA	NA	NA	NA	NA	NA	NA	0.0712934	6.11116e-06	TRUE	3.59922e-168
01.fenland	ADAM23.7049_2--KneeHipOA-indep	ADAM23.7049_2	KneeHipOA-indep	490345	89741	400604	Wald ratio	1	0.0107715	0.00954513	0.259118	-0.00793698	0.0294799	1.01083	0.992094	1.02992	NA	NA	NA	NA	NA	NA	NA	NA	NA	NA	NA	NA	NA	NA	NA	NA	NA	NA	NA	NA	NA	NA	NA	NA	NA	NA	NA	NA	NA	NA	NA	0.0712934	2.59708e-06	TRUE	1.30602e-170
01.fenland	ADAM23.7049_2--KneeOA-indep	ADAM23.7049_2	KneeOA-indep	396054	62497	333557	Wald ratio	1	0.0154401	0.0110201	0.161189	-0.0061593	0.0370395	1.01556	0.99386	1.03773	NA	NA	NA	NA	NA	NA	NA	NA	NA	NA	NA	NA	NA	NA	NA	NA	NA	NA	NA	NA	NA	NA	NA	NA	NA	NA	NA	NA	NA	NA	NA	0.0712934	4.95651e-06	TRUE	5.3231e-169
01.fenland	ADAM23.7049_2--SpineOA-indep	ADAM23.7049_2	SpineOA-indep	333950	28372	305578	Wald ratio	1	0.0234835	0.0157281	0.135414	-0.00734362	0.0543107	1.02376	0.992683	1.05581	NA	NA	NA	NA	NA	NA	NA	NA	NA	NA	NA	NA	NA	NA	NA	NA	NA	NA	NA	NA	NA	NA	NA	NA	NA	NA	NA	NA	NA	NA	NA	0.0712934	6.67563e-06	TRUE	9.47445e-168
01.fenland	ADAM23.7049_2--THR-indep	ADAM23.7049_2	THR-indep	319037	23021	296016	Wald ratio	1	0.0153183	0.0171973	0.37307	-0.0183884	0.0490249	1.01544	0.98178	1.05025	NA	NA	NA	NA	NA	NA	NA	NA	NA	NA	NA	NA	NA	NA	NA	NA	NA	NA	NA	NA	NA	NA	NA	NA	NA	NA	NA	NA	NA	NA	NA	0.0712934	2.48692e-06	TRUE	9.67005e-169
01.fenland	ADAM23.7049_2--ThumbOA-indep	ADAM23.7049_2	ThumbOA-indep	247455	10536	236919	Wald ratio	1	-0.00906578	0.0261451	0.72878	-0.0603101	0.0421785	0.990975	0.941473	1.04308	NA	NA	NA	NA	NA	NA	NA	NA	NA	NA	NA	NA	NA	NA	NA	NA	NA	NA	NA	NA	NA	NA	NA	NA	NA	NA	NA	NA	NA	NA	NA	0.0712934	4.85891e-07	TRUE	2.92658e-168
01.fenland	ADAM23.7049_2--TJR-indep	ADAM23.7049_2	TJR-indep	368576	40887	327689	Wald ratio	1	0.00785563	0.0135016	0.560683	-0.0186076	0.0343189	1.00789	0.981564	1.03491	NA	NA	NA	NA	NA	NA	NA	NA	NA	NA	NA	NA	NA	NA	NA	NA	NA	NA	NA	NA	NA	NA	NA	NA	NA	NA	NA	NA	NA	NA	NA	0.0712934	9.18468e-07	TRUE	3.10916e-170
01.fenland	ADAM23.7049_2--TKR-indep	ADAM23.7049_2	TKR-indep	252041	18200	233841	Wald ratio	1	0.00857667	0.0191766	0.654697	-0.0290095	0.0461628	1.00861	0.971407	1.04724	NA	NA	NA	NA	NA	NA	NA	NA	NA	NA	NA	NA	NA	NA	NA	NA	NA	NA	NA	NA	NA	NA	NA	NA	NA	NA	NA	NA	NA	NA	NA	0.0712934	7.93644e-07	TRUE	3.77566e-168
01.fenland	ADAMTS13.3175_51--AllOA-indep	ADAMTS13.3175_51	AllOA-indep	826690	177517	649173	Inverse variance weighted	2	0.00114454	0.00499944	0.818921	-0.00865436	0.0109434	1.00115	0.991383	1.011	0.579828	1	0.44638	0	NA	NA	NA	NA	NA	NA	NA	NA	NA	NA	NA	NA	NA	NA	NA	NA	NA	NA	NA	NA	NA	NA	NA	NA	NA	NA	NA	0.136005	7.64785e-07	TRUE	1e-300
01.fenland	ADAMTS13.3175_51--Early_AllOA-indep	ADAMTS13.3175_51	Early_AllOA-indep	48287	6838	41449	Inverse variance weighted	2	-0.0146577	0.0404377	0.716996	-0.0939157	0.0646002	0.985449	0.91036	1.06673	3.59524	1	0.0579452	0.721855	NA	NA	NA	NA	NA	NA	NA	NA	NA	NA	NA	NA	NA	NA	NA	NA	NA	NA	NA	NA	NA	NA	NA	NA	NA	NA	NA	0.136005	8.42409e-05	TRUE	5.17737e-274
01.fenland	ADAMTS13.3175_51--FingerOA-indep	ADAMTS13.3175_51	FingerOA-indep	266618	10804	255814	Inverse variance weighted	2	-0.000551301	0.017739	0.975207	-0.0353198	0.0342172	0.999449	0.965297	1.03481	1.02243	1	0.311943	0.0219408	NA	NA	NA	NA	NA	NA	NA	NA	NA	NA	NA	NA	NA	NA	NA	NA	NA	NA	NA	NA	NA	NA	NA	NA	NA	NA	NA	0.136005	3.83856e-06	TRUE	1e-300
01.fenland	ADAMTS13.3175_51--HandOA-indep	ADAMTS13.3175_51	HandOA-indep	303782	20901	282881	Inverse variance weighted	2	0.00556446	0.012527	0.6569	-0.0189885	0.0301174	1.00558	0.981191	1.03058	0.273541	1	0.600966	0	NA	NA	NA	NA	NA	NA	NA	NA	NA	NA	NA	NA	NA	NA	NA	NA	NA	NA	NA	NA	NA	NA	NA	NA	NA	NA	NA	0.136005	1.54998e-06	TRUE	1e-300
01.fenland	ADAMTS13.3175_51--HipOA-indep	ADAMTS13.3175_51	HipOA-indep	353388	36445	316943	Inverse variance weighted	2	-0.00663656	0.0198532	0.738167	-0.0455488	0.0322757	0.993385	0.955473	1.0328	4.23277	1	0.0396506	0.763748	NA	NA	NA	NA	NA	NA	NA	NA	NA	NA	NA	NA	NA	NA	NA	NA	NA	NA	NA	NA	NA	NA	NA	NA	NA	NA	NA	0.136005	1.33162e-05	TRUE	1e-300
01.fenland	ADAMTS13.3175_51--KneeHipOA-indep	ADAMTS13.3175_51	KneeHipOA-indep	490345	89741	400604	Inverse variance weighted	2	-0.00702786	0.00647275	0.277585	-0.0197145	0.00565874	0.992997	0.980479	1.00567	0.327653	1	0.567044	0	NA	NA	NA	NA	NA	NA	NA	NA	NA	NA	NA	NA	NA	NA	NA	NA	NA	NA	NA	NA	NA	NA	NA	NA	NA	NA	NA	0.136005	3.07239e-06	TRUE	1e-300
01.fenland	ADAMTS13.3175_51--KneeOA-indep	ADAMTS13.3175_51	KneeOA-indep	396054	62497	333557	Inverse variance weighted	2	-0.00918015	0.00765273	0.230298	-0.0241795	0.0058192	0.990862	0.97611	1.00584	0.0811458	1	0.775751	0	NA	NA	NA	NA	NA	NA	NA	NA	NA	NA	NA	NA	NA	NA	NA	NA	NA	NA	NA	NA	NA	NA	NA	NA	NA	NA	NA	0.136005	3.8383e-06	TRUE	1e-300
01.fenland	ADAMTS13.3175_51--SpineOA-indep	ADAMTS13.3175_51	SpineOA-indep	333950	28372	305578	Inverse variance weighted	2	0.000399029	0.0112597	0.97173	-0.02167	0.0224681	1.0004	0.978563	1.02272	1.11655	1	0.290663	0.104384	NA	NA	NA	NA	NA	NA	NA	NA	NA	NA	NA	NA	NA	NA	NA	NA	NA	NA	NA	NA	NA	NA	NA	NA	NA	NA	NA	0.136005	3.34768e-06	TRUE	1e-300
01.fenland	ADAMTS13.3175_51--THR-indep	ADAMTS13.3175_51	THR-indep	319037	23021	296016	Inverse variance weighted	2	-0.0129092	0.020257	0.523948	-0.052613	0.0267945	0.987174	0.948747	1.02716	3.00864	1	0.0828216	0.667624	NA	NA	NA	NA	NA	NA	NA	NA	NA	NA	NA	NA	NA	NA	NA	NA	NA	NA	NA	NA	NA	NA	NA	NA	NA	NA	NA	0.136005	1.32603e-05	TRUE	1e-300
01.fenland	ADAMTS13.3175_51--ThumbOA-indep	ADAMTS13.3175_51	ThumbOA-indep	247455	10536	236919	Inverse variance weighted	2	0.0329442	0.0170134	0.0528226	-0.00040205	0.0662904	1.03349	0.999598	1.06854	0.0838133	1	0.772195	0	NA	NA	NA	NA	NA	NA	NA	NA	NA	NA	NA	NA	NA	NA	NA	NA	NA	NA	NA	NA	NA	NA	NA	NA	NA	NA	NA	0.136005	1.54911e-05	TRUE	1e-300
01.fenland	ADAMTS13.3175_51--TJR-indep	ADAMTS13.3175_51	TJR-indep	368576	40887	327689	Inverse variance weighted	2	-0.01393	0.00912869	0.127021	-0.0318222	0.00396226	0.986167	0.968679	1.00397	0.154429	1	0.694339	0	NA	NA	NA	NA	NA	NA	NA	NA	NA	NA	NA	NA	NA	NA	NA	NA	NA	NA	NA	NA	NA	NA	NA	NA	NA	NA	NA	0.136005	6.73667e-06	TRUE	1e-300
01.fenland	ADAMTS13.3175_51--TKR-indep	ADAMTS13.3175_51	TKR-indep	252041	18200	233841	Inverse variance weighted	2	-0.0245599	0.0129384	0.0576675	-0.0499192	0.000799375	0.975739	0.951306	1.0008	0.423513	1	0.515189	0	NA	NA	NA	NA	NA	NA	NA	NA	NA	NA	NA	NA	NA	NA	NA	NA	NA	NA	NA	NA	NA	NA	NA	NA	NA	NA	NA	0.136005	1.59766e-05	TRUE	1e-300
01.fenland	ADAMTS5.3168_8--AllOA-indep	ADAMTS5.3168_8	AllOA-indep	826690	177517	649173	Inverse variance weighted	2	-0.0131474	0.00482431	0.00642553	-0.022603	-0.00369174	0.986939	0.977651	0.996315	0.416477	1	0.5187	0	NA	NA	NA	NA	NA	NA	NA	NA	NA	NA	NA	NA	NA	NA	NA	NA	NA	NA	NA	NA	NA	NA	NA	NA	NA	NA	NA	0.124078	9.48766e-06	TRUE	5.23624e-308
01.fenland	ADAMTS5.3168_8--Early_AllOA-indep	ADAMTS5.3168_8	Early_AllOA-indep	48287	6838	41449	Inverse variance weighted	2	0.00826778	0.0215817	0.701651	-0.0340324	0.0505679	1.0083	0.96654	1.05187	0.00068758	1	0.97908	0	NA	NA	NA	NA	NA	NA	NA	NA	NA	NA	NA	NA	NA	NA	NA	NA	NA	NA	NA	NA	NA	NA	NA	NA	NA	NA	NA	0.124078	3.05371e-06	TRUE	1.33298e-257
01.fenland	ADAMTS5.3168_8--FingerOA-indep	ADAMTS5.3168_8	FingerOA-indep	266618	10804	255814	Inverse variance weighted	2	-0.017656	0.0197293	0.370834	-0.0563255	0.0210135	0.982499	0.945231	1.02124	0.334648	1	0.562935	0	NA	NA	NA	NA	NA	NA	NA	NA	NA	NA	NA	NA	NA	NA	NA	NA	NA	NA	NA	NA	NA	NA	NA	NA	NA	NA	NA	0.124078	4.259e-06	TRUE	1.1366e-301
01.fenland	ADAMTS5.3168_8--HandOA-indep	ADAMTS5.3168_8	HandOA-indep	303782	20901	282881	Inverse variance weighted	2	-0.0246879	0.0132973	0.0633675	-0.0507507	0.00137489	0.975614	0.950516	1.00138	0.0370134	1	0.847438	0	NA	NA	NA	NA	NA	NA	NA	NA	NA	NA	NA	NA	NA	NA	NA	NA	NA	NA	NA	NA	NA	NA	NA	NA	NA	NA	NA	0.124078	1.14688e-05	TRUE	6.3993e-301
01.fenland	ADAMTS5.3168_8--HipOA-indep	ADAMTS5.3168_8	HipOA-indep	353388	36445	316943	Inverse variance weighted	2	-0.0268365	0.00963941	0.00536857	-0.0457298	-0.0079433	0.97352	0.9553	0.992088	0.109085	1	0.741188	0	NA	NA	NA	NA	NA	NA	NA	NA	NA	NA	NA	NA	NA	NA	NA	NA	NA	NA	NA	NA	NA	NA	NA	NA	NA	NA	NA	0.124078	2.22417e-05	TRUE	3.60562e-300
01.fenland	ADAMTS5.3168_8--KneeHipOA-indep	ADAMTS5.3168_8	KneeHipOA-indep	490345	89741	400604	Inverse variance weighted	2	-0.0182719	0.00642707	0.00446958	-0.030869	-0.00567489	0.981894	0.969603	0.994341	0.337009	1	0.561561	0	NA	NA	NA	NA	NA	NA	NA	NA	NA	NA	NA	NA	NA	NA	NA	NA	NA	NA	NA	NA	NA	NA	NA	NA	NA	NA	NA	0.124078	1.71703e-05	TRUE	1.38662e-303
01.fenland	ADAMTS5.3168_8--KneeOA-indep	ADAMTS5.3168_8	KneeOA-indep	396054	62497	333557	Inverse variance weighted	2	-0.0111975	0.00746406	0.133566	-0.025827	0.00343209	0.988865	0.974504	1.00344	0.226824	1	0.633888	0	NA	NA	NA	NA	NA	NA	NA	NA	NA	NA	NA	NA	NA	NA	NA	NA	NA	NA	NA	NA	NA	NA	NA	NA	NA	NA	NA	0.124078	6.25518e-06	TRUE	8.98561e-305
01.fenland	ADAMTS5.3168_8--SpineOA-indep	ADAMTS5.3168_8	SpineOA-indep	333950	28372	305578	Inverse variance weighted	2	-0.0145776	0.0133461	0.274712	-0.0407361	0.0115808	0.985528	0.960083	1.01165	1.55943	1	0.211748	0.358741	NA	NA	NA	NA	NA	NA	NA	NA	NA	NA	NA	NA	NA	NA	NA	NA	NA	NA	NA	NA	NA	NA	NA	NA	NA	NA	NA	0.124078	1.02409e-05	TRUE	3.78574e-302
01.fenland	ADAMTS5.3168_8--THR-indep	ADAMTS5.3168_8	THR-indep	319037	23021	296016	Inverse variance weighted	2	-0.0279532	0.0116472	0.0163953	-0.0507817	-0.00512471	0.972434	0.950486	0.994888	0.494091	1	0.482108	0	NA	NA	NA	NA	NA	NA	NA	NA	NA	NA	NA	NA	NA	NA	NA	NA	NA	NA	NA	NA	NA	NA	NA	NA	NA	NA	NA	0.124078	1.96029e-05	TRUE	1.05983e-299
01.fenland	ADAMTS5.3168_8--ThumbOA-indep	ADAMTS5.3168_8	ThumbOA-indep	247455	10536	236919	Inverse variance weighted	2	-0.0356013	0.0183129	0.0518882	-0.0714945	0.000291904	0.965025	0.931001	1.00029	0.0456471	1	0.830819	0	NA	NA	NA	NA	NA	NA	NA	NA	NA	NA	NA	NA	NA	NA	NA	NA	NA	NA	NA	NA	NA	NA	NA	NA	NA	NA	NA	0.124078	1.54575e-05	TRUE	9.7445e-298
01.fenland	ADAMTS5.3168_8--TJR-indep	ADAMTS5.3168_8	TJR-indep	368576	40887	327689	Inverse variance weighted	2	-0.0174315	0.00903595	0.0537154	-0.0351419	0.000278988	0.98272	0.965468	1.00028	0.149266	1	0.699238	0	NA	NA	NA	NA	NA	NA	NA	NA	NA	NA	NA	NA	NA	NA	NA	NA	NA	NA	NA	NA	NA	NA	NA	NA	NA	NA	NA	0.124078	1.0502e-05	TRUE	5.84979e-303
01.fenland	ADAMTS5.3168_8--TKR-indep	ADAMTS5.3168_8	TKR-indep	252041	18200	233841	Inverse variance weighted	2	-0.0101065	0.0128763	0.432516	-0.0353441	0.015131	0.989944	0.965273	1.01525	0.0336131	1	0.854532	0	NA	NA	NA	NA	NA	NA	NA	NA	NA	NA	NA	NA	NA	NA	NA	NA	NA	NA	NA	NA	NA	NA	NA	NA	NA	NA	NA	0.124078	2.57767e-06	TRUE	9.41733e-302
01.fenland	ADAMTSL1.16890_37--AllOA-indep	ADAMTSL1.16890_37	AllOA-indep	826690	177517	649173	Inverse variance weighted	2	0.0203573	0.0106981	0.0570543	-0.000610917	0.0413255	1.02057	0.999389	1.04219	0.010195	1	0.919574	0	NA	NA	NA	NA	NA	NA	NA	NA	NA	NA	NA	NA	NA	NA	NA	NA	NA	NA	NA	NA	NA	NA	NA	NA	NA	NA	NA	0.0321474	4.39246e-06	TRUE	9.42784e-76
01.fenland	ADAMTSL1.16890_37--Early_AllOA-indep	ADAMTSL1.16890_37	Early_AllOA-indep	48287	6838	41449	Inverse variance weighted	2	0.00754158	0.0458161	0.869255	-0.082258	0.0973412	1.00757	0.921034	1.10224	0.856477	1	0.354726	0	NA	NA	NA	NA	NA	NA	NA	NA	NA	NA	NA	NA	NA	NA	NA	NA	NA	NA	NA	NA	NA	NA	NA	NA	NA	NA	NA	0.0321474	1.82992e-05	TRUE	1.21766e-61
01.fenland	ADAMTSL1.16890_37--FingerOA-indep	ADAMTSL1.16890_37	FingerOA-indep	266618	10804	255814	Inverse variance weighted	2	0.0427617	0.0579824	0.460822	-0.0708838	0.156407	1.04369	0.93157	1.1693	2.08892	1	0.148371	0.521283	NA	NA	NA	NA	NA	NA	NA	NA	NA	NA	NA	NA	NA	NA	NA	NA	NA	NA	NA	NA	NA	NA	NA	NA	NA	NA	NA	0.0321474	1.20963e-05	TRUE	1.02902e-72
01.fenland	ADAMTSL1.16890_37--HandOA-indep	ADAMTSL1.16890_37	HandOA-indep	303782	20901	282881	Inverse variance weighted	2	-0.000322474	0.028346	0.990923	-0.0558806	0.0552356	0.999678	0.945652	1.05679	0.939028	1	0.332528	0	NA	NA	NA	NA	NA	NA	NA	NA	NA	NA	NA	NA	NA	NA	NA	NA	NA	NA	NA	NA	NA	NA	NA	NA	NA	NA	NA	0.0321474	3.09157e-06	TRUE	1.96107e-74
01.fenland	ADAMTSL1.16890_37--HipOA-indep	ADAMTSL1.16890_37	HipOA-indep	353388	36445	316943	Inverse variance weighted	2	0.0546551	0.0213152	0.0103431	0.0128774	0.0964329	1.05618	1.01296	1.10124	0.0823544	1	0.774132	0	NA	NA	NA	NA	NA	NA	NA	NA	NA	NA	NA	NA	NA	NA	NA	NA	NA	NA	NA	NA	NA	NA	NA	NA	NA	NA	NA	0.0321474	1.88382e-05	TRUE	1.0634e-72
01.fenland	ADAMTSL1.16890_37--KneeHipOA-indep	ADAMTSL1.16890_37	KneeHipOA-indep	490345	89741	400604	Inverse variance weighted	2	0.0304006	0.0141132	0.031236	0.0027387	0.0580625	1.03087	1.00274	1.05978	0.474763	1	0.490804	0	NA	NA	NA	NA	NA	NA	NA	NA	NA	NA	NA	NA	NA	NA	NA	NA	NA	NA	NA	NA	NA	NA	NA	NA	NA	NA	NA	0.0321474	1.04308e-05	TRUE	3.47282e-74
01.fenland	ADAMTSL1.16890_37--KneeOA-indep	ADAMTSL1.16890_37	KneeOA-indep	396054	62497	333557	Inverse variance weighted	2	0.0258967	0.016396	0.114232	-0.00623948	0.0580329	1.02623	0.99378	1.05975	0.766281	1	0.38137	0	NA	NA	NA	NA	NA	NA	NA	NA	NA	NA	NA	NA	NA	NA	NA	NA	NA	NA	NA	NA	NA	NA	NA	NA	NA	NA	NA	0.0321474	8.23362e-06	TRUE	4.12264e-74
01.fenland	ADAMTSL1.16890_37--SpineOA-indep	ADAMTSL1.16890_37	SpineOA-indep	333950	28372	305578	Inverse variance weighted	2	0.0277004	0.0234183	0.236868	-0.0181995	0.0736003	1.02809	0.981965	1.07638	0.201466	1	0.65354	0	NA	NA	NA	NA	NA	NA	NA	NA	NA	NA	NA	NA	NA	NA	NA	NA	NA	NA	NA	NA	NA	NA	NA	NA	NA	NA	NA	0.0321474	4.79297e-06	TRUE	2.61691e-74
01.fenland	ADAMTSL1.16890_37--THR-indep	ADAMTSL1.16890_37	THR-indep	319037	23021	296016	Inverse variance weighted	2	0.0420998	0.0267398	0.115389	-0.0103101	0.0945098	1.043	0.989743	1.09912	1.07288	1	0.300296	0.0679297	NA	NA	NA	NA	NA	NA	NA	NA	NA	NA	NA	NA	NA	NA	NA	NA	NA	NA	NA	NA	NA	NA	NA	NA	NA	NA	NA	0.0321474	1.16989e-05	TRUE	3.26579e-73
01.fenland	ADAMTSL1.16890_37--ThumbOA-indep	ADAMTSL1.16890_37	ThumbOA-indep	247455	10536	236919	Inverse variance weighted	2	0.035082	0.0382644	0.359231	-0.0399163	0.11008	1.0357	0.96087	1.11637	0.033925	1	0.853866	0	NA	NA	NA	NA	NA	NA	NA	NA	NA	NA	NA	NA	NA	NA	NA	NA	NA	NA	NA	NA	NA	NA	NA	NA	NA	NA	NA	0.0321474	3.53402e-06	TRUE	8.87075e-74
01.fenland	ADAMTSL1.16890_37--TJR-indep	ADAMTSL1.16890_37	TJR-indep	368576	40887	327689	Inverse variance weighted	2	0.0340078	0.0200897	0.0904935	-0.00536795	0.0733835	1.03459	0.994646	1.07614	0.00919872	1	0.923592	0	NA	NA	NA	NA	NA	NA	NA	NA	NA	NA	NA	NA	NA	NA	NA	NA	NA	NA	NA	NA	NA	NA	NA	NA	NA	NA	NA	0.0321474	7.79971e-06	TRUE	4.95086e-74
01.fenland	ADAMTSL1.16890_37--TKR-indep	ADAMTSL1.16890_37	TKR-indep	252041	18200	233841	Inverse variance weighted	2	0.0454912	0.0284613	0.109965	-0.010293	0.101275	1.04654	0.98976	1.10658	0.136767	1	0.711516	0	NA	NA	NA	NA	NA	NA	NA	NA	NA	NA	NA	NA	NA	NA	NA	NA	NA	NA	NA	NA	NA	NA	NA	NA	NA	NA	NA	0.0321474	1.06789e-05	TRUE	1.00703e-72
01.fenland	ADGRF5.6409_57--AllOA-indep	ADGRF5.6409_57	AllOA-indep	826690	177517	649173	Wald ratio	1	0.00830201	0.0119824	0.488404	-0.0151835	0.0317875	1.00834	0.984931	1.0323	NA	NA	NA	NA	NA	NA	NA	NA	NA	NA	NA	NA	NA	NA	NA	NA	NA	NA	NA	NA	NA	NA	NA	NA	NA	NA	NA	NA	NA	NA	NA	0.0239522	5.80679e-07	TRUE	2.40319e-57
01.fenland	ADGRF5.6409_57--Early_AllOA-indep	ADGRF5.6409_57	Early_AllOA-indep	48287	6838	41449	Wald ratio	1	0.0151441	0.0529612	0.774919	-0.0886599	0.118948	1.01526	0.915157	1.12631	NA	NA	NA	NA	NA	NA	NA	NA	NA	NA	NA	NA	NA	NA	NA	NA	NA	NA	NA	NA	NA	NA	NA	NA	NA	NA	NA	NA	NA	NA	NA	0.0239522	1.69341e-06	TRUE	1.5592e-47
01.fenland	ADGRF5.6409_57--FingerOA-indep	ADGRF5.6409_57	FingerOA-indep	266618	10804	255814	Wald ratio	1	0.00854927	0.0491497	0.86191	-0.0877842	0.104883	1.00859	0.915959	1.11058	NA	NA	NA	NA	NA	NA	NA	NA	NA	NA	NA	NA	NA	NA	NA	NA	NA	NA	NA	NA	NA	NA	NA	NA	NA	NA	NA	NA	NA	NA	NA	0.0239522	1.13483e-07	TRUE	3.43978e-56
01.fenland	ADGRF5.6409_57--HandOA-indep	ADGRF5.6409_57	HandOA-indep	303782	20901	282881	Wald ratio	1	0.0430273	0.0327624	0.189078	-0.0211871	0.107242	1.04397	0.979036	1.1132	NA	NA	NA	NA	NA	NA	NA	NA	NA	NA	NA	NA	NA	NA	NA	NA	NA	NA	NA	NA	NA	NA	NA	NA	NA	NA	NA	NA	NA	NA	NA	0.0239522	5.67774e-06	TRUE	5.07237e-55
01.fenland	ADGRF5.6409_57--HipOA-indep	ADGRF5.6409_57	HipOA-indep	353388	36445	316943	Wald ratio	1	0.000343038	0.0196273	0.986056	-0.0381264	0.0388125	1.00034	0.962591	1.03958	NA	NA	NA	NA	NA	NA	NA	NA	NA	NA	NA	NA	NA	NA	NA	NA	NA	NA	NA	NA	NA	NA	NA	NA	NA	NA	NA	NA	NA	NA	NA	0.0239522	8.64403e-10	TRUE	6.29669e-57
01.fenland	ADGRF5.6409_57--KneeHipOA-indep	ADGRF5.6409_57	KneeHipOA-indep	490345	89741	400604	Wald ratio	1	0.00309504	0.0151673	0.838307	-0.0266328	0.0328229	1.0031	0.973719	1.03337	NA	NA	NA	NA	NA	NA	NA	NA	NA	NA	NA	NA	NA	NA	NA	NA	NA	NA	NA	NA	NA	NA	NA	NA	NA	NA	NA	NA	NA	NA	NA	0.0239522	8.49211e-08	TRUE	3.38278e-57
01.fenland	ADGRF5.6409_57--KneeOA-indep	ADGRF5.6409_57	KneeOA-indep	396054	62497	333557	Wald ratio	1	-0.000463712	0.0192369	0.980769	-0.0381681	0.0372407	0.999536	0.962551	1.03794	NA	NA	NA	NA	NA	NA	NA	NA	NA	NA	NA	NA	NA	NA	NA	NA	NA	NA	NA	NA	NA	NA	NA	NA	NA	NA	NA	NA	NA	NA	NA	0.0239522	1.46715e-09	TRUE	4.2687e-57
01.fenland	ADGRF5.6409_57--SpineOA-indep	ADGRF5.6409_57	SpineOA-indep	333950	28372	305578	Wald ratio	1	0.0158406	0.0263009	0.546985	-0.0357092	0.0673904	1.01597	0.964921	1.06971	NA	NA	NA	NA	NA	NA	NA	NA	NA	NA	NA	NA	NA	NA	NA	NA	NA	NA	NA	NA	NA	NA	NA	NA	NA	NA	NA	NA	NA	NA	NA	0.0239522	1.08624e-06	TRUE	4.03156e-56
01.fenland	ADGRF5.6409_57--THR-indep	ADGRF5.6409_57	THR-indep	319037	23021	296016	Wald ratio	1	0.00810298	0.0289296	0.779406	-0.048599	0.064805	1.00814	0.952563	1.06695	NA	NA	NA	NA	NA	NA	NA	NA	NA	NA	NA	NA	NA	NA	NA	NA	NA	NA	NA	NA	NA	NA	NA	NA	NA	NA	NA	NA	NA	NA	NA	0.0239522	2.45905e-07	TRUE	2.00063e-56
01.fenland	ADGRF5.6409_57--ThumbOA-indep	ADGRF5.6409_57	ThumbOA-indep	247455	10536	236919	Wald ratio	1	0.0591023	0.0454732	0.193698	-0.0300252	0.14823	1.06088	0.970421	1.15978	NA	NA	NA	NA	NA	NA	NA	NA	NA	NA	NA	NA	NA	NA	NA	NA	NA	NA	NA	NA	NA	NA	NA	NA	NA	NA	NA	NA	NA	NA	NA	0.0239522	6.82659e-06	TRUE	1.87228e-54
01.fenland	ADGRF5.6409_57--TJR-indep	ADGRF5.6409_57	TJR-indep	368576	40887	327689	Wald ratio	1	0.0043499	0.0226739	0.847863	-0.0400909	0.0487907	1.00436	0.960702	1.05	NA	NA	NA	NA	NA	NA	NA	NA	NA	NA	NA	NA	NA	NA	NA	NA	NA	NA	NA	NA	NA	NA	NA	NA	NA	NA	NA	NA	NA	NA	NA	0.0239522	9.98579e-08	TRUE	8.60683e-57
01.fenland	ADGRF5.6409_57--TKR-indep	ADGRF5.6409_57	TKR-indep	252041	18200	233841	Wald ratio	1	0.00886703	0.0314641	0.778086	-0.0528026	0.0705367	1.00891	0.948567	1.07308	NA	NA	NA	NA	NA	NA	NA	NA	NA	NA	NA	NA	NA	NA	NA	NA	NA	NA	NA	NA	NA	NA	NA	NA	NA	NA	NA	NA	NA	NA	NA	0.0239522	3.15108e-07	TRUE	6.51671e-56
01.fenland	ADH4.8325_37--AllOA-indep	ADH4.8325_37	AllOA-indep	826690	177517	649173	Wald ratio	1	-0.0356773	0.0244231	0.144069	-0.0835466	0.0121919	0.964952	0.919848	1.01227	NA	NA	NA	NA	NA	NA	NA	NA	NA	NA	NA	NA	NA	NA	NA	NA	NA	NA	NA	NA	NA	NA	NA	NA	NA	NA	NA	NA	NA	NA	NA	0.00624205	2.58131e-06	TRUE	1.53868e-15
01.fenland	ADH4.8325_37--Early_AllOA-indep	ADH4.8325_37	Early_AllOA-indep	48287	6838	41449	Wald ratio	1	-0.207494	0.10591	0.0500961	-0.415078	9.07894e-05	0.812618	0.660289	1.00009	NA	NA	NA	NA	NA	NA	NA	NA	NA	NA	NA	NA	NA	NA	NA	NA	NA	NA	NA	NA	NA	NA	NA	NA	NA	NA	NA	NA	NA	NA	NA	0.00624205	7.9489e-05	TRUE	4.81819e-11
01.fenland	ADH4.8325_37--FingerOA-indep	ADH4.8325_37	FingerOA-indep	266618	10804	255814	Wald ratio	1	-0.229667	0.0936694	0.0142109	-0.413259	-0.0460749	0.794798	0.661491	0.95497	NA	NA	NA	NA	NA	NA	NA	NA	NA	NA	NA	NA	NA	NA	NA	NA	NA	NA	NA	NA	NA	NA	NA	NA	NA	NA	NA	NA	NA	NA	NA	0.00624205	2.25482e-05	TRUE	4.34907e-14
01.fenland	ADH4.8325_37--HandOA-indep	ADH4.8325_37	HandOA-indep	303782	20901	282881	Wald ratio	1	-0.108667	0.0649329	0.0942232	-0.235936	0.0186014	0.897029	0.789832	1.01878	NA	NA	NA	NA	NA	NA	NA	NA	NA	NA	NA	NA	NA	NA	NA	NA	NA	NA	NA	NA	NA	NA	NA	NA	NA	NA	NA	NA	NA	NA	NA	0.00624205	9.21947e-06	TRUE	9.77854e-15
01.fenland	ADH4.8325_37--HipOA-indep	ADH4.8325_37	HipOA-indep	353388	36445	316943	Wald ratio	1	-0.0464854	0.0479471	0.332289	-0.140462	0.047491	0.954579	0.868957	1.04864	NA	NA	NA	NA	NA	NA	NA	NA	NA	NA	NA	NA	NA	NA	NA	NA	NA	NA	NA	NA	NA	NA	NA	NA	NA	NA	NA	NA	NA	NA	NA	0.00624205	2.65986e-06	TRUE	2.70247e-15
01.fenland	ADH4.8325_37--KneeHipOA-indep	ADH4.8325_37	KneeHipOA-indep	490345	89741	400604	Wald ratio	1	-0.0335461	0.0323199	0.299298	-0.0968932	0.029801	0.96701	0.907653	1.03025	NA	NA	NA	NA	NA	NA	NA	NA	NA	NA	NA	NA	NA	NA	NA	NA	NA	NA	NA	NA	NA	NA	NA	NA	NA	NA	NA	NA	NA	NA	NA	0.00624205	2.19706e-06	TRUE	1.8382e-15
01.fenland	ADH4.8325_37--KneeOA-indep	ADH4.8325_37	KneeOA-indep	396054	62497	333557	Wald ratio	1	-0.0177516	0.0371426	0.6327	-0.0905511	0.055048	0.982405	0.913428	1.05659	NA	NA	NA	NA	NA	NA	NA	NA	NA	NA	NA	NA	NA	NA	NA	NA	NA	NA	NA	NA	NA	NA	NA	NA	NA	NA	NA	NA	NA	NA	NA	0.00624205	5.76736e-07	TRUE	1.19031e-15
01.fenland	ADH4.8325_37--SpineOA-indep	ADH4.8325_37	SpineOA-indep	333950	28372	305578	Wald ratio	1	0.00712512	0.0535293	0.894109	-0.0977922	0.112042	1.00715	0.906837	1.11856	NA	NA	NA	NA	NA	NA	NA	NA	NA	NA	NA	NA	NA	NA	NA	NA	NA	NA	NA	NA	NA	NA	NA	NA	NA	NA	NA	NA	NA	NA	NA	0.00624205	5.30547e-08	TRUE	8.99732e-16
01.fenland	ADH4.8325_37--THR-indep	ADH4.8325_37	THR-indep	319037	23021	296016	Wald ratio	1	0.00309576	0.0592746	0.958347	-0.113083	0.119274	1.0031	0.893077	1.12668	NA	NA	NA	NA	NA	NA	NA	NA	NA	NA	NA	NA	NA	NA	NA	NA	NA	NA	NA	NA	NA	NA	NA	NA	NA	NA	NA	NA	NA	NA	NA	0.00624205	8.54987e-09	TRUE	8.41459e-16
01.fenland	ADH4.8325_37--ThumbOA-indep	ADH4.8325_37	ThumbOA-indep	247455	10536	236919	Wald ratio	1	-0.131507	0.0890219	0.139611	-0.30599	0.042976	0.876773	0.736394	1.04391	NA	NA	NA	NA	NA	NA	NA	NA	NA	NA	NA	NA	NA	NA	NA	NA	NA	NA	NA	NA	NA	NA	NA	NA	NA	NA	NA	NA	NA	NA	NA	0.00624205	8.8188e-06	TRUE	1.17209e-14
01.fenland	ADH4.8325_37--TJR-indep	ADH4.8325_37	TJR-indep	368576	40887	327689	Wald ratio	1	-0.0450927	0.0453412	0.31997	-0.133961	0.0437761	0.955909	0.874624	1.04475	NA	NA	NA	NA	NA	NA	NA	NA	NA	NA	NA	NA	NA	NA	NA	NA	NA	NA	NA	NA	NA	NA	NA	NA	NA	NA	NA	NA	NA	NA	NA	0.00624205	2.6835e-06	TRUE	2.61591e-15
01.fenland	ADH4.8325_37--TKR-indep	ADH4.8325_37	TKR-indep	252041	18200	233841	Wald ratio	1	-0.0758975	0.0647699	0.241277	-0.202847	0.0510515	0.926911	0.816404	1.05238	NA	NA	NA	NA	NA	NA	NA	NA	NA	NA	NA	NA	NA	NA	NA	NA	NA	NA	NA	NA	NA	NA	NA	NA	NA	NA	NA	NA	NA	NA	NA	0.00624205	5.44804e-06	TRUE	6.89689e-15
01.fenland	ADI1.12457_10--AllOA-indep	ADI1.12457_10	AllOA-indep	826690	177517	649173	Wald ratio	1	0.0278018	0.0149616	0.063139	-0.00152292	0.0571265	1.02819	0.998478	1.05879	NA	NA	NA	NA	NA	NA	NA	NA	NA	NA	NA	NA	NA	NA	NA	NA	NA	NA	NA	NA	NA	NA	NA	NA	NA	NA	NA	NA	NA	NA	NA	0.0139747	4.17683e-06	TRUE	3.56944e-33
01.fenland	ADI1.12457_10--Early_AllOA-indep	ADI1.12457_10	Early_AllOA-indep	48287	6838	41449	Wald ratio	1	-0.0702775	0.065574	0.283843	-0.198803	0.0582476	0.932135	0.819712	1.05998	NA	NA	NA	NA	NA	NA	NA	NA	NA	NA	NA	NA	NA	NA	NA	NA	NA	NA	NA	NA	NA	NA	NA	NA	NA	NA	NA	NA	NA	NA	NA	0.0139747	2.37879e-05	TRUE	1.54653e-26
01.fenland	ADI1.12457_10--FingerOA-indep	ADI1.12457_10	FingerOA-indep	266618	10804	255814	Wald ratio	1	0.0450087	0.0564484	0.425252	-0.0656301	0.155648	1.04604	0.936477	1.16841	NA	NA	NA	NA	NA	NA	NA	NA	NA	NA	NA	NA	NA	NA	NA	NA	NA	NA	NA	NA	NA	NA	NA	NA	NA	NA	NA	NA	NA	NA	NA	0.0139747	2.38454e-06	TRUE	1.2971e-32
01.fenland	ADI1.12457_10--HandOA-indep	ADI1.12457_10	HandOA-indep	303782	20901	282881	Wald ratio	1	0.0218449	0.0408592	0.5929	-0.0582391	0.101929	1.02209	0.943424	1.1073	NA	NA	NA	NA	NA	NA	NA	NA	NA	NA	NA	NA	NA	NA	NA	NA	NA	NA	NA	NA	NA	NA	NA	NA	NA	NA	NA	NA	NA	NA	NA	0.0139747	9.40941e-07	TRUE	4.58286e-33
01.fenland	ADI1.12457_10--HipOA-indep	ADI1.12457_10	HipOA-indep	353388	36445	316943	Wald ratio	1	0.0322146	0.0299644	0.282331	-0.0265156	0.0909448	1.03274	0.973833	1.09521	NA	NA	NA	NA	NA	NA	NA	NA	NA	NA	NA	NA	NA	NA	NA	NA	NA	NA	NA	NA	NA	NA	NA	NA	NA	NA	NA	NA	NA	NA	NA	0.0139747	3.27074e-06	TRUE	9.07185e-33
01.fenland	ADI1.12457_10--KneeHipOA-indep	ADI1.12457_10	KneeHipOA-indep	490345	89741	400604	Wald ratio	1	0.0276813	0.020401	0.174825	-0.0123046	0.0676673	1.02807	0.987771	1.07001	NA	NA	NA	NA	NA	NA	NA	NA	NA	NA	NA	NA	NA	NA	NA	NA	NA	NA	NA	NA	NA	NA	NA	NA	NA	NA	NA	NA	NA	NA	NA	0.0139747	3.75465e-06	TRUE	5.88215e-33
01.fenland	ADI1.12457_10--KneeOA-indep	ADI1.12457_10	KneeOA-indep	396054	62497	333557	Wald ratio	1	0.0307174	0.0239054	0.198808	-0.0161373	0.077572	1.03119	0.983992	1.08066	NA	NA	NA	NA	NA	NA	NA	NA	NA	NA	NA	NA	NA	NA	NA	NA	NA	NA	NA	NA	NA	NA	NA	NA	NA	NA	NA	NA	NA	NA	NA	0.0139747	4.16891e-06	TRUE	9.62017e-33
01.fenland	ADI1.12457_10--SpineOA-indep	ADI1.12457_10	SpineOA-indep	333950	28372	305578	Wald ratio	1	0.00126885	0.0334929	0.96978	-0.0643773	0.066915	1.00127	0.937651	1.0692	NA	NA	NA	NA	NA	NA	NA	NA	NA	NA	NA	NA	NA	NA	NA	NA	NA	NA	NA	NA	NA	NA	NA	NA	NA	NA	NA	NA	NA	NA	NA	0.0139747	4.29774e-09	TRUE	1.20029e-33
01.fenland	ADI1.12457_10--THR-indep	ADI1.12457_10	THR-indep	319037	23021	296016	Wald ratio	1	0.0415216	0.0355917	0.243368	-0.0282382	0.111281	1.0424	0.972157	1.11771	NA	NA	NA	NA	NA	NA	NA	NA	NA	NA	NA	NA	NA	NA	NA	NA	NA	NA	NA	NA	NA	NA	NA	NA	NA	NA	NA	NA	NA	NA	NA	0.0139747	4.26591e-06	TRUE	1.55497e-32
01.fenland	ADI1.12457_10--ThumbOA-indep	ADI1.12457_10	ThumbOA-indep	247455	10536	236919	Wald ratio	1	0.0261224	0.0535824	0.625891	-0.078899	0.131144	1.02647	0.924133	1.14013	NA	NA	NA	NA	NA	NA	NA	NA	NA	NA	NA	NA	NA	NA	NA	NA	NA	NA	NA	NA	NA	NA	NA	NA	NA	NA	NA	NA	NA	NA	NA	0.0139747	9.60485e-07	TRUE	8.08477e-33
01.fenland	ADI1.12457_10--TJR-indep	ADI1.12457_10	TJR-indep	368576	40887	327689	Wald ratio	1	0.0153815	0.0274493	0.575234	-0.0384192	0.0691822	1.0155	0.962309	1.07163	NA	NA	NA	NA	NA	NA	NA	NA	NA	NA	NA	NA	NA	NA	NA	NA	NA	NA	NA	NA	NA	NA	NA	NA	NA	NA	NA	NA	NA	NA	NA	0.0139747	8.51941e-07	TRUE	2.79943e-33
01.fenland	ADI1.12457_10--TKR-indep	ADI1.12457_10	TKR-indep	252041	18200	233841	Wald ratio	1	-0.029231	0.0393689	0.457792	-0.106394	0.0479321	0.971192	0.89907	1.0491	NA	NA	NA	NA	NA	NA	NA	NA	NA	NA	NA	NA	NA	NA	NA	NA	NA	NA	NA	NA	NA	NA	NA	NA	NA	NA	NA	NA	NA	NA	NA	0.0139747	2.18732e-06	TRUE	1.40446e-32
01.fenland	AGT.3484_60--AllOA-indep	AGT.3484_60	AllOA-indep	826690	177517	649173	Wald ratio	1	-0.00560633	0.0105385	0.594738	-0.0262619	0.0150492	0.994409	0.97408	1.01516	NA	NA	NA	NA	NA	NA	NA	NA	NA	NA	NA	NA	NA	NA	NA	NA	NA	NA	NA	NA	NA	NA	NA	NA	NA	NA	NA	NA	NA	NA	NA	0.0309701	3.42337e-07	TRUE	3.48366e-74
01.fenland	AGT.3484_60--Early_AllOA-indep	AGT.3484_60	Early_AllOA-indep	48287	6838	41449	Wald ratio	1	0.0628999	0.0445137	0.157642	-0.0243468	0.150147	1.06492	0.975947	1.162	NA	NA	NA	NA	NA	NA	NA	NA	NA	NA	NA	NA	NA	NA	NA	NA	NA	NA	NA	NA	NA	NA	NA	NA	NA	NA	NA	NA	NA	NA	NA	0.0309701	4.1352e-05	TRUE	6.2308e-58
01.fenland	AGT.3484_60--FingerOA-indep	AGT.3484_60	FingerOA-indep	266618	10804	255814	Wald ratio	1	-0.0380925	0.0423361	0.368246	-0.121071	0.0448862	0.962624	0.885971	1.04591	NA	NA	NA	NA	NA	NA	NA	NA	NA	NA	NA	NA	NA	NA	NA	NA	NA	NA	NA	NA	NA	NA	NA	NA	NA	NA	NA	NA	NA	NA	NA	0.0309701	3.03648e-06	TRUE	2.23924e-71
01.fenland	AGT.3484_60--HandOA-indep	AGT.3484_60	HandOA-indep	303782	20901	282881	Wald ratio	1	-0.0520364	0.0285464	0.0683228	-0.107987	0.00391452	0.949294	0.897639	1.00392	NA	NA	NA	NA	NA	NA	NA	NA	NA	NA	NA	NA	NA	NA	NA	NA	NA	NA	NA	NA	NA	NA	NA	NA	NA	NA	NA	NA	NA	NA	NA	0.0309701	1.09383e-05	TRUE	1.80324e-70
01.fenland	AGT.3484_60--HipOA-indep	AGT.3484_60	HipOA-indep	353388	36445	316943	Wald ratio	1	-0.00786767	0.0205724	0.702136	-0.0481895	0.0324542	0.992163	0.952953	1.03299	NA	NA	NA	NA	NA	NA	NA	NA	NA	NA	NA	NA	NA	NA	NA	NA	NA	NA	NA	NA	NA	NA	NA	NA	NA	NA	NA	NA	NA	NA	NA	0.0309701	4.13881e-07	TRUE	6.39854e-73
01.fenland	AGT.3484_60--KneeHipOA-indep	AGT.3484_60	KneeHipOA-indep	490345	89741	400604	Wald ratio	1	-0.00465456	0.0136307	0.732746	-0.0313708	0.0220617	0.995356	0.969116	1.02231	NA	NA	NA	NA	NA	NA	NA	NA	NA	NA	NA	NA	NA	NA	NA	NA	NA	NA	NA	NA	NA	NA	NA	NA	NA	NA	NA	NA	NA	NA	NA	0.0309701	2.37804e-07	TRUE	1.23538e-73
01.fenland	AGT.3484_60--KneeOA-indep	AGT.3484_60	KneeOA-indep	396054	62497	333557	Wald ratio	1	0.005672	0.0158135	0.719833	-0.0253224	0.0366664	1.00569	0.974996	1.03735	NA	NA	NA	NA	NA	NA	NA	NA	NA	NA	NA	NA	NA	NA	NA	NA	NA	NA	NA	NA	NA	NA	NA	NA	NA	NA	NA	NA	NA	NA	NA	0.0309701	3.24838e-07	TRUE	3.32086e-73
01.fenland	AGT.3484_60--SpineOA-indep	AGT.3484_60	SpineOA-indep	333950	28372	305578	Wald ratio	1	-0.0305952	0.0226674	0.177097	-0.0750232	0.0138328	0.969868	0.927722	1.01393	NA	NA	NA	NA	NA	NA	NA	NA	NA	NA	NA	NA	NA	NA	NA	NA	NA	NA	NA	NA	NA	NA	NA	NA	NA	NA	NA	NA	NA	NA	NA	0.0309701	5.45538e-06	TRUE	1.88795e-71
01.fenland	AGT.3484_60--THR-indep	AGT.3484_60	THR-indep	319037	23021	296016	Wald ratio	1	-0.0301305	0.0255346	0.238005	-0.0801784	0.0199173	0.970319	0.922952	1.02012	NA	NA	NA	NA	NA	NA	NA	NA	NA	NA	NA	NA	NA	NA	NA	NA	NA	NA	NA	NA	NA	NA	NA	NA	NA	NA	NA	NA	NA	NA	NA	0.0309701	4.36432e-06	TRUE	1.51872e-71
01.fenland	AGT.3484_60--ThumbOA-indep	AGT.3484_60	ThumbOA-indep	247455	10536	236919	Wald ratio	1	-0.0570593	0.0400999	0.154757	-0.135655	0.0215365	0.944538	0.873144	1.02177	NA	NA	NA	NA	NA	NA	NA	NA	NA	NA	NA	NA	NA	NA	NA	NA	NA	NA	NA	NA	NA	NA	NA	NA	NA	NA	NA	NA	NA	NA	NA	0.0309701	8.18225e-06	TRUE	2.71962e-70
01.fenland	AGT.3484_60--TJR-indep	AGT.3484_60	TJR-indep	368576	40887	327689	Wald ratio	1	-0.02389	0.0196692	0.224522	-0.0624416	0.0146616	0.976393	0.939468	1.01477	NA	NA	NA	NA	NA	NA	NA	NA	NA	NA	NA	NA	NA	NA	NA	NA	NA	NA	NA	NA	NA	NA	NA	NA	NA	NA	NA	NA	NA	NA	NA	0.0309701	4.00254e-06	TRUE	6.39161e-72
01.fenland	AGT.3484_60--TKR-indep	AGT.3484_60	TKR-indep	252041	18200	233841	Wald ratio	1	-0.00884698	0.0279013	0.751182	-0.0635336	0.0458396	0.991192	0.938443	1.04691	NA	NA	NA	NA	NA	NA	NA	NA	NA	NA	NA	NA	NA	NA	NA	NA	NA	NA	NA	NA	NA	NA	NA	NA	NA	NA	NA	NA	NA	NA	NA	0.0309701	3.98909e-07	TRUE	4.2367e-72
01.fenland	AHSG.3581_53--AllOA-indep	AHSG.3581_53	AllOA-indep	826690	177517	649173	Wald ratio	1	-0.0148582	0.00504099	0.00320383	-0.0247385	-0.00497784	0.985252	0.975565	0.995035	NA	NA	NA	NA	NA	NA	NA	NA	NA	NA	NA	NA	NA	NA	NA	NA	NA	NA	NA	NA	NA	NA	NA	NA	NA	NA	NA	NA	NA	NA	NA	0.120439	1.05088e-05	TRUE	6.94821e-298
01.fenland	AHSG.3581_53--Early_AllOA-indep	AHSG.3581_53	Early_AllOA-indep	48287	6838	41449	Wald ratio	1	-0.0778954	0.0218722	0.000368907	-0.120765	-0.0350258	0.925061	0.886242	0.96558	NA	NA	NA	NA	NA	NA	NA	NA	NA	NA	NA	NA	NA	NA	NA	NA	NA	NA	NA	NA	NA	NA	NA	NA	NA	NA	NA	NA	NA	NA	NA	0.120439	0.000262647	TRUE	5.97687e-230
01.fenland	AHSG.3581_53--FingerOA-indep	AHSG.3581_53	FingerOA-indep	266618	10804	255814	Wald ratio	1	-0.0060128	0.0191448	0.753468	-0.0435367	0.0315111	0.994005	0.957397	1.03201	NA	NA	NA	NA	NA	NA	NA	NA	NA	NA	NA	NA	NA	NA	NA	NA	NA	NA	NA	NA	NA	NA	NA	NA	NA	NA	NA	NA	NA	NA	NA	0.120439	3.69969e-07	TRUE	2.1525e-294
01.fenland	AHSG.3581_53--HandOA-indep	AHSG.3581_53	HandOA-indep	303782	20901	282881	Wald ratio	1	-0.0254624	0.0135016	0.0593107	-0.0519255	0.0010007	0.974859	0.9494	1.001	NA	NA	NA	NA	NA	NA	NA	NA	NA	NA	NA	NA	NA	NA	NA	NA	NA	NA	NA	NA	NA	NA	NA	NA	NA	NA	NA	NA	NA	NA	NA	0.120439	1.17076e-05	TRUE	3.15529e-291
01.fenland	AHSG.3581_53--HipOA-indep	AHSG.3581_53	HipOA-indep	353388	36445	316943	Wald ratio	1	-0.00892468	0.00996288	0.370363	-0.0284519	0.0106026	0.991115	0.971949	1.01066	NA	NA	NA	NA	NA	NA	NA	NA	NA	NA	NA	NA	NA	NA	NA	NA	NA	NA	NA	NA	NA	NA	NA	NA	NA	NA	NA	NA	NA	NA	NA	0.120439	2.27073e-06	TRUE	1.00405e-295
01.fenland	AHSG.3581_53--KneeHipOA-indep	AHSG.3581_53	KneeHipOA-indep	490345	89741	400604	Wald ratio	1	-0.0161098	0.00673804	0.0168084	-0.0293164	-0.00290324	0.984019	0.971109	0.997101	NA	NA	NA	NA	NA	NA	NA	NA	NA	NA	NA	NA	NA	NA	NA	NA	NA	NA	NA	NA	NA	NA	NA	NA	NA	NA	NA	NA	NA	NA	NA	0.120439	1.16576e-05	TRUE	4.94651e-295
01.fenland	AHSG.3581_53--KneeOA-indep	AHSG.3581_53	KneeOA-indep	396054	62497	333557	Wald ratio	1	-0.0216765	0.00786878	0.00587376	-0.0370993	-0.00625369	0.978557	0.96358	0.993766	NA	NA	NA	NA	NA	NA	NA	NA	NA	NA	NA	NA	NA	NA	NA	NA	NA	NA	NA	NA	NA	NA	NA	NA	NA	NA	NA	NA	NA	NA	NA	0.120439	1.91605e-05	TRUE	5.48221e-292
01.fenland	AHSG.3581_53--SpineOA-indep	AHSG.3581_53	SpineOA-indep	333950	28372	305578	Wald ratio	1	-0.0391006	0.0112053	0.000483996	-0.061063	-0.0171381	0.961654	0.940764	0.983008	NA	NA	NA	NA	NA	NA	NA	NA	NA	NA	NA	NA	NA	NA	NA	NA	NA	NA	NA	NA	NA	NA	NA	NA	NA	NA	NA	NA	NA	NA	NA	0.120439	3.64612e-05	TRUE	6.65101e-288
01.fenland	AHSG.3581_53--THR-indep	AHSG.3581_53	THR-indep	319037	23021	296016	Wald ratio	1	-0.00299347	0.0122246	0.806555	-0.0269537	0.0209667	0.997011	0.973406	1.02119	NA	NA	NA	NA	NA	NA	NA	NA	NA	NA	NA	NA	NA	NA	NA	NA	NA	NA	NA	NA	NA	NA	NA	NA	NA	NA	NA	NA	NA	NA	NA	0.120439	1.87951e-07	TRUE	1.5253e-296
01.fenland	AHSG.3581_53--ThumbOA-indep	AHSG.3581_53	ThumbOA-indep	247455	10536	236919	Wald ratio	1	-0.0160614	0.018216	0.377927	-0.0517647	0.0196419	0.984067	0.949552	1.01984	NA	NA	NA	NA	NA	NA	NA	NA	NA	NA	NA	NA	NA	NA	NA	NA	NA	NA	NA	NA	NA	NA	NA	NA	NA	NA	NA	NA	NA	NA	NA	0.120439	3.14174e-06	TRUE	1.19586e-291
01.fenland	AHSG.3581_53--TJR-indep	AHSG.3581_53	TJR-indep	368576	40887	327689	Wald ratio	1	-0.0126099	0.00946757	0.182892	-0.0311663	0.00594654	0.987469	0.969314	1.00596	NA	NA	NA	NA	NA	NA	NA	NA	NA	NA	NA	NA	NA	NA	NA	NA	NA	NA	NA	NA	NA	NA	NA	NA	NA	NA	NA	NA	NA	NA	NA	0.120439	4.81306e-06	TRUE	5.81464e-295
01.fenland	AHSG.3581_53--TKR-indep	AHSG.3581_53	TKR-indep	252041	18200	233841	Wald ratio	1	-0.0217701	0.0134408	0.105298	-0.0481141	0.00457398	0.978465	0.953025	1.00458	NA	NA	NA	NA	NA	NA	NA	NA	NA	NA	NA	NA	NA	NA	NA	NA	NA	NA	NA	NA	NA	NA	NA	NA	NA	NA	NA	NA	NA	NA	NA	0.120439	1.04087e-05	TRUE	1.55646e-289
01.fenland	AKR1B1.16606_85--AllOA-indep	AKR1B1.16606_85	AllOA-indep	826690	177517	649173	Wald ratio	1	-0.0194758	0.0183323	0.288066	-0.0554071	0.0164556	0.980713	0.9461	1.01659	NA	NA	NA	NA	NA	NA	NA	NA	NA	NA	NA	NA	NA	NA	NA	NA	NA	NA	NA	NA	NA	NA	NA	NA	NA	NA	NA	NA	NA	NA	NA	0.0115928	1.36525e-06	TRUE	4.19613e-28
01.fenland	AKR1B1.16606_85--Early_AllOA-indep	AKR1B1.16606_85	Early_AllOA-indep	48287	6838	41449	Wald ratio	1	-0.125214	0.0829876	0.131344	-0.28787	0.0374419	0.882308	0.749859	1.03815	NA	NA	NA	NA	NA	NA	NA	NA	NA	NA	NA	NA	NA	NA	NA	NA	NA	NA	NA	NA	NA	NA	NA	NA	NA	NA	NA	NA	NA	NA	NA	0.0115928	4.71476e-05	TRUE	2.66443e-21
01.fenland	AKR1B1.16606_85--FingerOA-indep	AKR1B1.16606_85	FingerOA-indep	266618	10804	255814	Wald ratio	1	0.0490764	0.0906617	0.588292	-0.12862	0.226773	1.0503	0.879308	1.25455	NA	NA	NA	NA	NA	NA	NA	NA	NA	NA	NA	NA	NA	NA	NA	NA	NA	NA	NA	NA	NA	NA	NA	NA	NA	NA	NA	NA	NA	NA	NA	0.0115928	1.09904e-06	TRUE	1.80592e-27
01.fenland	AKR1B1.16606_85--HandOA-indep	AKR1B1.16606_85	HandOA-indep	303782	20901	282881	Wald ratio	1	0.00139072	0.0551992	0.9799	-0.1068	0.109581	1.00139	0.898706	1.11581	NA	NA	NA	NA	NA	NA	NA	NA	NA	NA	NA	NA	NA	NA	NA	NA	NA	NA	NA	NA	NA	NA	NA	NA	NA	NA	NA	NA	NA	NA	NA	0.0115928	2.08956e-09	TRUE	4.42565e-28
01.fenland	AKR1B1.16606_85--HipOA-indep	AKR1B1.16606_85	HipOA-indep	353388	36445	316943	Wald ratio	1	0.000655701	0.0382054	0.986307	-0.074227	0.0755384	1.00066	0.928461	1.07846	NA	NA	NA	NA	NA	NA	NA	NA	NA	NA	NA	NA	NA	NA	NA	NA	NA	NA	NA	NA	NA	NA	NA	NA	NA	NA	NA	NA	NA	NA	NA	0.0115928	8.33514e-10	TRUE	3.24211e-28
01.fenland	AKR1B1.16606_85--KneeHipOA-indep	AKR1B1.16606_85	KneeHipOA-indep	490345	89741	400604	Wald ratio	1	-0.0266352	0.0242521	0.27209	-0.0741693	0.0208989	0.973716	0.928514	1.02112	NA	NA	NA	NA	NA	NA	NA	NA	NA	NA	NA	NA	NA	NA	NA	NA	NA	NA	NA	NA	NA	NA	NA	NA	NA	NA	NA	NA	NA	NA	NA	0.0115928	2.45987e-06	TRUE	1.11832e-27
01.fenland	AKR1B1.16606_85--KneeOA-indep	AKR1B1.16606_85	KneeOA-indep	396054	62497	333557	Wald ratio	1	-0.0481969	0.0278643	0.083684	-0.102811	0.00641718	0.952946	0.902297	1.00644	NA	NA	NA	NA	NA	NA	NA	NA	NA	NA	NA	NA	NA	NA	NA	NA	NA	NA	NA	NA	NA	NA	NA	NA	NA	NA	NA	NA	NA	NA	NA	0.0115928	7.55419e-06	TRUE	5.63536e-27
01.fenland	AKR1B1.16606_85--SpineOA-indep	AKR1B1.16606_85	SpineOA-indep	333950	28372	305578	Wald ratio	1	-0.0396285	0.0388589	0.307822	-0.115792	0.036535	0.961146	0.89066	1.03721	NA	NA	NA	NA	NA	NA	NA	NA	NA	NA	NA	NA	NA	NA	NA	NA	NA	NA	NA	NA	NA	NA	NA	NA	NA	NA	NA	NA	NA	NA	NA	0.0115928	3.11425e-06	TRUE	2.5195e-27
01.fenland	AKR1B1.16606_85--THR-indep	AKR1B1.16606_85	THR-indep	319037	23021	296016	Wald ratio	1	0.0383941	0.0460362	0.404283	-0.051837	0.128625	1.03914	0.949484	1.13726	NA	NA	NA	NA	NA	NA	NA	NA	NA	NA	NA	NA	NA	NA	NA	NA	NA	NA	NA	NA	NA	NA	NA	NA	NA	NA	NA	NA	NA	NA	NA	0.0115928	2.18017e-06	TRUE	1.99236e-27
01.fenland	AKR1B1.16606_85--ThumbOA-indep	AKR1B1.16606_85	ThumbOA-indep	247455	10536	236919	Wald ratio	1	0.0155238	0.0816095	0.849136	-0.144431	0.175478	1.01564	0.865515	1.19182	NA	NA	NA	NA	NA	NA	NA	NA	NA	NA	NA	NA	NA	NA	NA	NA	NA	NA	NA	NA	NA	NA	NA	NA	NA	NA	NA	NA	NA	NA	NA	0.0115928	1.46226e-07	TRUE	1.02884e-27
01.fenland	AKR1B1.16606_85--TJR-indep	AKR1B1.16606_85	TJR-indep	368576	40887	327689	Wald ratio	1	-0.00822518	0.0359829	0.819191	-0.0787516	0.0623012	0.991809	0.924269	1.06428	NA	NA	NA	NA	NA	NA	NA	NA	NA	NA	NA	NA	NA	NA	NA	NA	NA	NA	NA	NA	NA	NA	NA	NA	NA	NA	NA	NA	NA	NA	NA	0.0115928	1.41767e-07	TRUE	4.46105e-28
01.fenland	AKR1B1.16606_85--TKR-indep	AKR1B1.16606_85	TKR-indep	252041	18200	233841	Wald ratio	1	-0.104235	0.0504625	0.0388678	-0.203141	-0.005328	0.901014	0.816163	0.994686	NA	NA	NA	NA	NA	NA	NA	NA	NA	NA	NA	NA	NA	NA	NA	NA	NA	NA	NA	NA	NA	NA	NA	NA	NA	NA	NA	NA	NA	NA	NA	0.0115928	1.69284e-05	TRUE	5.8791e-26
01.fenland	ALCAM.5451_1--AllOA-indep	ALCAM.5451_1	AllOA-indep	826690	177517	649173	Wald ratio	1	-0.0211072	0.024231	0.383708	-0.0685999	0.0263855	0.979114	0.9337	1.02674	NA	NA	NA	NA	NA	NA	NA	NA	NA	NA	NA	NA	NA	NA	NA	NA	NA	NA	NA	NA	NA	NA	NA	NA	NA	NA	NA	NA	NA	NA	NA	0.00698942	9.17865e-07	TRUE	1.65006e-17
01.fenland	ALCAM.5451_1--Early_AllOA-indep	ALCAM.5451_1	Early_AllOA-indep	48287	6838	41449	Wald ratio	1	-0.0530172	0.103081	0.607025	-0.255056	0.149022	0.948364	0.774873	1.1607	NA	NA	NA	NA	NA	NA	NA	NA	NA	NA	NA	NA	NA	NA	NA	NA	NA	NA	NA	NA	NA	NA	NA	NA	NA	NA	NA	NA	NA	NA	NA	0.00698942	5.47856e-06	TRUE	2.43975e-14
01.fenland	ALCAM.5451_1--FingerOA-indep	ALCAM.5451_1	FingerOA-indep	266618	10804	255814	Wald ratio	1	-0.0440335	0.0918894	0.631796	-0.224137	0.13607	0.956922	0.799206	1.14576	NA	NA	NA	NA	NA	NA	NA	NA	NA	NA	NA	NA	NA	NA	NA	NA	NA	NA	NA	NA	NA	NA	NA	NA	NA	NA	NA	NA	NA	NA	NA	0.00698942	8.61291e-07	TRUE	4.20434e-17
01.fenland	ALCAM.5451_1--HandOA-indep	ALCAM.5451_1	HandOA-indep	303782	20901	282881	Wald ratio	1	-0.0325824	0.0665758	0.624556	-0.163071	0.0979062	0.967943	0.849531	1.10286	NA	NA	NA	NA	NA	NA	NA	NA	NA	NA	NA	NA	NA	NA	NA	NA	NA	NA	NA	NA	NA	NA	NA	NA	NA	NA	NA	NA	NA	NA	NA	0.00698942	7.88451e-07	TRUE	3.42562e-17
01.fenland	ALCAM.5451_1--HipOA-indep	ALCAM.5451_1	HipOA-indep	353388	36445	316943	Wald ratio	1	-0.0520306	0.0482725	0.2811	-0.146645	0.0425834	0.9493	0.863601	1.0435	NA	NA	NA	NA	NA	NA	NA	NA	NA	NA	NA	NA	NA	NA	NA	NA	NA	NA	NA	NA	NA	NA	NA	NA	NA	NA	NA	NA	NA	NA	NA	0.00698942	3.28753e-06	TRUE	6.4354e-17
01.fenland	ALCAM.5451_1--KneeHipOA-indep	ALCAM.5451_1	KneeHipOA-indep	490345	89741	400604	Wald ratio	1	0.0203314	0.0327743	0.535031	-0.0439063	0.084569	1.02054	0.957044	1.08825	NA	NA	NA	NA	NA	NA	NA	NA	NA	NA	NA	NA	NA	NA	NA	NA	NA	NA	NA	NA	NA	NA	NA	NA	NA	NA	NA	NA	NA	NA	NA	0.00698942	7.84812e-07	TRUE	2.1314e-17
01.fenland	ALCAM.5451_1--KneeOA-indep	ALCAM.5451_1	KneeOA-indep	396054	62497	333557	Wald ratio	1	0.0547072	0.0385492	0.155855	-0.0208493	0.130264	1.05623	0.979367	1.13913	NA	NA	NA	NA	NA	NA	NA	NA	NA	NA	NA	NA	NA	NA	NA	NA	NA	NA	NA	NA	NA	NA	NA	NA	NA	NA	NA	NA	NA	NA	NA	0.00698942	5.08517e-06	TRUE	8.42467e-17
01.fenland	ALCAM.5451_1--SpineOA-indep	ALCAM.5451_1	SpineOA-indep	333950	28372	305578	Wald ratio	1	-0.0512848	0.0541683	0.343757	-0.157455	0.0548851	0.950008	0.854316	1.05642	NA	NA	NA	NA	NA	NA	NA	NA	NA	NA	NA	NA	NA	NA	NA	NA	NA	NA	NA	NA	NA	NA	NA	NA	NA	NA	NA	NA	NA	NA	NA	0.00698942	2.68416e-06	TRUE	5.87915e-17
01.fenland	ALCAM.5451_1--THR-indep	ALCAM.5451_1	THR-indep	319037	23021	296016	Wald ratio	1	0.00564146	0.0599559	0.925035	-0.111872	0.123155	1.00566	0.894159	1.13106	NA	NA	NA	NA	NA	NA	NA	NA	NA	NA	NA	NA	NA	NA	NA	NA	NA	NA	NA	NA	NA	NA	NA	NA	NA	NA	NA	NA	NA	NA	NA	0.00698942	2.77512e-08	TRUE	1.71936e-17
01.fenland	ALCAM.5451_1--ThumbOA-indep	ALCAM.5451_1	ThumbOA-indep	247455	10536	236919	Wald ratio	1	0.014159	0.0881753	0.872425	-0.158665	0.186983	1.01426	0.853283	1.20561	NA	NA	NA	NA	NA	NA	NA	NA	NA	NA	NA	NA	NA	NA	NA	NA	NA	NA	NA	NA	NA	NA	NA	NA	NA	NA	NA	NA	NA	NA	NA	0.00698942	1.04203e-07	TRUE	2.77115e-17
01.fenland	ALCAM.5451_1--TJR-indep	ALCAM.5451_1	TJR-indep	368576	40887	327689	Wald ratio	1	0.049472	0.0443451	0.264588	-0.0374444	0.136388	1.05072	0.963248	1.14613	NA	NA	NA	NA	NA	NA	NA	NA	NA	NA	NA	NA	NA	NA	NA	NA	NA	NA	NA	NA	NA	NA	NA	NA	NA	NA	NA	NA	NA	NA	NA	0.00698942	3.37678e-06	TRUE	6.29655e-17
01.fenland	ALCAM.5451_1--TKR-indep	ALCAM.5451_1	TKR-indep	252041	18200	233841	Wald ratio	1	0.105309	0.0629988	0.0946023	-0.0181686	0.228787	1.11105	0.981995	1.25707	NA	NA	NA	NA	NA	NA	NA	NA	NA	NA	NA	NA	NA	NA	NA	NA	NA	NA	NA	NA	NA	NA	NA	NA	NA	NA	NA	NA	NA	NA	NA	0.00698942	1.10866e-05	TRUE	3.51155e-16
01.fenland	ALKBH3.18401_18--AllOA-indep	ALKBH3.18401_18	AllOA-indep	826690	177517	649173	Wald ratio	1	0.0121863	0.0072918	0.0946745	-0.00210559	0.0264783	1.01226	0.997897	1.02683	NA	NA	NA	NA	NA	NA	NA	NA	NA	NA	NA	NA	NA	NA	NA	NA	NA	NA	NA	NA	NA	NA	NA	NA	NA	NA	NA	NA	NA	NA	NA	0.0677304	3.37858e-06	TRUE	7.43926e-163
01.fenland	ALKBH3.18401_18--Early_AllOA-indep	ALKBH3.18401_18	Early_AllOA-indep	48287	6838	41449	Wald ratio	1	-0.00621913	0.031509	0.843533	-0.0679768	0.0555385	0.9938	0.934282	1.05711	NA	NA	NA	NA	NA	NA	NA	NA	NA	NA	NA	NA	NA	NA	NA	NA	NA	NA	NA	NA	NA	NA	NA	NA	NA	NA	NA	NA	NA	NA	NA	0.0677304	8.0683e-07	TRUE	2.53809e-136
01.fenland	ALKBH3.18401_18--FingerOA-indep	ALKBH3.18401_18	FingerOA-indep	266618	10804	255814	Wald ratio	1	0.0202189	0.0279693	0.469743	-0.0346009	0.0750387	1.02042	0.965991	1.07793	NA	NA	NA	NA	NA	NA	NA	NA	NA	NA	NA	NA	NA	NA	NA	NA	NA	NA	NA	NA	NA	NA	NA	NA	NA	NA	NA	NA	NA	NA	NA	0.0677304	1.96005e-06	TRUE	3.61465e-159
01.fenland	ALKBH3.18401_18--HandOA-indep	ALKBH3.18401_18	HandOA-indep	303782	20901	282881	Wald ratio	1	0.0400013	0.0195923	0.0411832	0.00160031	0.0784023	1.04081	1.0016	1.08156	NA	NA	NA	NA	NA	NA	NA	NA	NA	NA	NA	NA	NA	NA	NA	NA	NA	NA	NA	NA	NA	NA	NA	NA	NA	NA	NA	NA	NA	NA	NA	0.0677304	1.37219e-05	TRUE	3.51911e-157
01.fenland	ALKBH3.18401_18--HipOA-indep	ALKBH3.18401_18	HipOA-indep	353388	36445	316943	Wald ratio	1	0.00392234	0.0145038	0.786826	-0.0245052	0.0323498	1.00393	0.975793	1.03288	NA	NA	NA	NA	NA	NA	NA	NA	NA	NA	NA	NA	NA	NA	NA	NA	NA	NA	NA	NA	NA	NA	NA	NA	NA	NA	NA	NA	NA	NA	NA	0.0677304	2.06955e-07	TRUE	8.33505e-162
01.fenland	ALKBH3.18401_18--KneeHipOA-indep	ALKBH3.18401_18	KneeHipOA-indep	490345	89741	400604	Wald ratio	1	0.00983005	0.00982696	0.317158	-0.00943079	0.0290909	1.00988	0.990614	1.02952	NA	NA	NA	NA	NA	NA	NA	NA	NA	NA	NA	NA	NA	NA	NA	NA	NA	NA	NA	NA	NA	NA	NA	NA	NA	NA	NA	NA	NA	NA	NA	0.0677304	2.04067e-06	TRUE	5.9622e-162
01.fenland	ALKBH3.18401_18--KneeOA-indep	ALKBH3.18401_18	KneeOA-indep	396054	62497	333557	Wald ratio	1	0.0110027	0.0113873	0.333933	-0.0113165	0.0333218	1.01106	0.988747	1.03388	NA	NA	NA	NA	NA	NA	NA	NA	NA	NA	NA	NA	NA	NA	NA	NA	NA	NA	NA	NA	NA	NA	NA	NA	NA	NA	NA	NA	NA	NA	NA	0.0677304	2.35723e-06	TRUE	5.16342e-161
01.fenland	ALKBH3.18401_18--SpineOA-indep	ALKBH3.18401_18	SpineOA-indep	333950	28372	305578	Wald ratio	1	-0.00594849	0.016397	0.716769	-0.0380866	0.0261896	0.994069	0.96263	1.02654	NA	NA	NA	NA	NA	NA	NA	NA	NA	NA	NA	NA	NA	NA	NA	NA	NA	NA	NA	NA	NA	NA	NA	NA	NA	NA	NA	NA	NA	NA	NA	0.0677304	3.94101e-07	TRUE	2.51847e-161
01.fenland	ALKBH3.18401_18--THR-indep	ALKBH3.18401_18	THR-indep	319037	23021	296016	Wald ratio	1	0.00788532	0.0177679	0.657189	-0.0269397	0.0427103	1.00792	0.97342	1.04364	NA	NA	NA	NA	NA	NA	NA	NA	NA	NA	NA	NA	NA	NA	NA	NA	NA	NA	NA	NA	NA	NA	NA	NA	NA	NA	NA	NA	NA	NA	NA	0.0677304	6.17349e-07	TRUE	6.62318e-161
01.fenland	ALKBH3.18401_18--ThumbOA-indep	ALKBH3.18401_18	ThumbOA-indep	247455	10536	236919	Wald ratio	1	0.0556113	0.0266427	0.0368611	0.0033916	0.107831	1.05719	1.0034	1.11386	NA	NA	NA	NA	NA	NA	NA	NA	NA	NA	NA	NA	NA	NA	NA	NA	NA	NA	NA	NA	NA	NA	NA	NA	NA	NA	NA	NA	NA	NA	NA	0.0677304	1.76065e-05	TRUE	2.06622e-155
01.fenland	ALKBH3.18401_18--TJR-indep	ALKBH3.18401_18	TJR-indep	368576	40887	327689	Wald ratio	1	0.0147167	0.013764	0.284975	-0.0122609	0.0416942	1.01483	0.987814	1.04258	NA	NA	NA	NA	NA	NA	NA	NA	NA	NA	NA	NA	NA	NA	NA	NA	NA	NA	NA	NA	NA	NA	NA	NA	NA	NA	NA	NA	NA	NA	NA	0.0677304	3.10171e-06	TRUE	1.97116e-160
01.fenland	ALKBH3.18401_18--TKR-indep	ALKBH3.18401_18	TKR-indep	252041	18200	233841	Wald ratio	1	0.0268939	0.019563	0.169214	-0.0114496	0.0652373	1.02726	0.988616	1.06741	NA	NA	NA	NA	NA	NA	NA	NA	NA	NA	NA	NA	NA	NA	NA	NA	NA	NA	NA	NA	NA	NA	NA	NA	NA	NA	NA	NA	NA	NA	NA	0.0677304	7.49839e-06	TRUE	3.07463e-157
01.fenland	ALOX15B.12422_143--AllOA-indep	ALOX15B.12422_143	AllOA-indep	826690	177517	649173	Wald ratio	1	0.0103148	0.0122601	0.400162	-0.013715	0.0343445	1.01037	0.986379	1.03494	NA	NA	NA	NA	NA	NA	NA	NA	NA	NA	NA	NA	NA	NA	NA	NA	NA	NA	NA	NA	NA	NA	NA	NA	NA	NA	NA	NA	NA	NA	NA	0.0222478	8.56233e-07	TRUE	3.34551e-53
01.fenland	ALOX15B.12422_143--Early_AllOA-indep	ALOX15B.12422_143	Early_AllOA-indep	48287	6838	41449	Wald ratio	1	0.0357081	0.0519467	0.491831	-0.0661073	0.137524	1.03635	0.93603	1.14743	NA	NA	NA	NA	NA	NA	NA	NA	NA	NA	NA	NA	NA	NA	NA	NA	NA	NA	NA	NA	NA	NA	NA	NA	NA	NA	NA	NA	NA	NA	NA	0.0222478	9.78607e-06	TRUE	3.63908e-43
01.fenland	ALOX15B.12422_143--FingerOA-indep	ALOX15B.12422_143	FingerOA-indep	266618	10804	255814	Wald ratio	1	0.09728	0.046954	0.0382827	0.00525016	0.18931	1.10217	1.00526	1.20842	NA	NA	NA	NA	NA	NA	NA	NA	NA	NA	NA	NA	NA	NA	NA	NA	NA	NA	NA	NA	NA	NA	NA	NA	NA	NA	NA	NA	NA	NA	NA	0.0222478	1.60995e-05	TRUE	8.268e-50
01.fenland	ALOX15B.12422_143--HandOA-indep	ALOX15B.12422_143	HandOA-indep	303782	20901	282881	Wald ratio	1	0.0625248	0.033621	0.062929	-0.00337244	0.128422	1.06452	0.996633	1.13703	NA	NA	NA	NA	NA	NA	NA	NA	NA	NA	NA	NA	NA	NA	NA	NA	NA	NA	NA	NA	NA	NA	NA	NA	NA	NA	NA	NA	NA	NA	NA	0.0222478	1.13847e-05	TRUE	1.8512e-50
01.fenland	ALOX15B.12422_143--HipOA-indep	ALOX15B.12422_143	HipOA-indep	353388	36445	316943	Wald ratio	1	0.00399948	0.0249568	0.872679	-0.0449158	0.0529147	1.00401	0.956078	1.05434	NA	NA	NA	NA	NA	NA	NA	NA	NA	NA	NA	NA	NA	NA	NA	NA	NA	NA	NA	NA	NA	NA	NA	NA	NA	NA	NA	NA	NA	NA	NA	0.0222478	7.26746e-08	TRUE	8.81096e-53
01.fenland	ALOX15B.12422_143--KneeHipOA-indep	ALOX15B.12422_143	KneeHipOA-indep	490345	89741	400604	Wald ratio	1	0.00641444	0.0162288	0.692657	-0.0253939	0.0382228	1.00644	0.974926	1.03896	NA	NA	NA	NA	NA	NA	NA	NA	NA	NA	NA	NA	NA	NA	NA	NA	NA	NA	NA	NA	NA	NA	NA	NA	NA	NA	NA	NA	NA	NA	NA	0.0222478	3.18601e-07	TRUE	5.3058e-53
01.fenland	ALOX15B.12422_143--KneeOA-indep	ALOX15B.12422_143	KneeOA-indep	396054	62497	333557	Wald ratio	1	0.00907716	0.0195441	0.64233	-0.0292294	0.0473837	1.00912	0.971194	1.04852	NA	NA	NA	NA	NA	NA	NA	NA	NA	NA	NA	NA	NA	NA	NA	NA	NA	NA	NA	NA	NA	NA	NA	NA	NA	NA	NA	NA	NA	NA	NA	0.0222478	5.44646e-07	TRUE	1.26459e-52
01.fenland	ALOX15B.12422_143--SpineOA-indep	ALOX15B.12422_143	SpineOA-indep	333950	28372	305578	Wald ratio	1	0.0454197	0.0272116	0.0950922	-0.00791512	0.0987544	1.04647	0.992116	1.1038	NA	NA	NA	NA	NA	NA	NA	NA	NA	NA	NA	NA	NA	NA	NA	NA	NA	NA	NA	NA	NA	NA	NA	NA	NA	NA	NA	NA	NA	NA	NA	0.0222478	8.34255e-06	TRUE	6.22151e-51
01.fenland	ALOX15B.12422_143--THR-indep	ALOX15B.12422_143	THR-indep	319037	23021	296016	Wald ratio	1	-0.0299766	0.028724	0.296667	-0.0862757	0.0263225	0.970468	0.917341	1.02667	NA	NA	NA	NA	NA	NA	NA	NA	NA	NA	NA	NA	NA	NA	NA	NA	NA	NA	NA	NA	NA	NA	NA	NA	NA	NA	NA	NA	NA	NA	NA	0.0222478	3.41378e-06	TRUE	1.47809e-51
01.fenland	ALOX15B.12422_143--ThumbOA-indep	ALOX15B.12422_143	ThumbOA-indep	247455	10536	236919	Wald ratio	1	-0.0446854	0.0442508	0.312582	-0.131417	0.0420463	0.956298	0.876852	1.04294	NA	NA	NA	NA	NA	NA	NA	NA	NA	NA	NA	NA	NA	NA	NA	NA	NA	NA	NA	NA	NA	NA	NA	NA	NA	NA	NA	NA	NA	NA	NA	0.0222478	4.12093e-06	TRUE	5.6731e-51
01.fenland	ALOX15B.12422_143--TJR-indep	ALOX15B.12422_143	TJR-indep	368576	40887	327689	Wald ratio	1	-0.0296556	0.0223934	0.185404	-0.0735467	0.0142356	0.97078	0.929093	1.01434	NA	NA	NA	NA	NA	NA	NA	NA	NA	NA	NA	NA	NA	NA	NA	NA	NA	NA	NA	NA	NA	NA	NA	NA	NA	NA	NA	NA	NA	NA	NA	0.0222478	4.75824e-06	TRUE	1.49999e-51
01.fenland	ALOX15B.12422_143--TKR-indep	ALOX15B.12422_143	TKR-indep	252041	18200	233841	Wald ratio	1	-0.0127635	0.0319328	0.689379	-0.0753516	0.0498247	0.987318	0.927417	1.05109	NA	NA	NA	NA	NA	NA	NA	NA	NA	NA	NA	NA	NA	NA	NA	NA	NA	NA	NA	NA	NA	NA	NA	NA	NA	NA	NA	NA	NA	NA	NA	0.0222478	6.33865e-07	TRUE	7.83367e-52
01.fenland	AMBP.15453_3--AllOA-indep	AMBP.15453_3	AllOA-indep	826690	177517	649173	Wald ratio	1	0.00555082	0.0191688	0.772141	-0.0320201	0.0431217	1.00557	0.968487	1.04406	NA	NA	NA	NA	NA	NA	NA	NA	NA	NA	NA	NA	NA	NA	NA	NA	NA	NA	NA	NA	NA	NA	NA	NA	NA	NA	NA	NA	NA	NA	NA	0.0099273	1.01434e-07	TRUE	1.25827e-24
01.fenland	AMBP.15453_3--Early_AllOA-indep	AMBP.15453_3	Early_AllOA-indep	48287	6838	41449	Wald ratio	1	-0.0564928	0.0809693	0.485361	-0.215193	0.102207	0.945073	0.806386	1.10761	NA	NA	NA	NA	NA	NA	NA	NA	NA	NA	NA	NA	NA	NA	NA	NA	NA	NA	NA	NA	NA	NA	NA	NA	NA	NA	NA	NA	NA	NA	NA	0.0099273	1.00817e-05	TRUE	1.29896e-19
01.fenland	AMBP.15453_3--FingerOA-indep	AMBP.15453_3	FingerOA-indep	266618	10804	255814	Wald ratio	1	-0.140588	0.0704554	0.0459967	-0.278681	-0.00249578	0.868847	0.756781	0.997507	NA	NA	NA	NA	NA	NA	NA	NA	NA	NA	NA	NA	NA	NA	NA	NA	NA	NA	NA	NA	NA	NA	NA	NA	NA	NA	NA	NA	NA	NA	NA	0.0099273	1.49342e-05	TRUE	1.85388e-22
01.fenland	AMBP.15453_3--HandOA-indep	AMBP.15453_3	HandOA-indep	303782	20901	282881	Wald ratio	1	-0.0802403	0.049794	0.107083	-0.177836	0.0173559	0.922895	0.837079	1.01751	NA	NA	NA	NA	NA	NA	NA	NA	NA	NA	NA	NA	NA	NA	NA	NA	NA	NA	NA	NA	NA	NA	NA	NA	NA	NA	NA	NA	NA	NA	NA	0.0099273	8.54813e-06	TRUE	5.71452e-23
01.fenland	AMBP.15453_3--HipOA-indep	AMBP.15453_3	HipOA-indep	353388	36445	316943	Wald ratio	1	0.0224366	0.0372711	0.547185	-0.0506147	0.095488	1.02269	0.950645	1.1002	NA	NA	NA	NA	NA	NA	NA	NA	NA	NA	NA	NA	NA	NA	NA	NA	NA	NA	NA	NA	NA	NA	NA	NA	NA	NA	NA	NA	NA	NA	NA	0.0099273	1.02547e-06	TRUE	6.32438e-24
01.fenland	AMBP.15453_3--KneeHipOA-indep	AMBP.15453_3	KneeHipOA-indep	490345	89741	400604	Wald ratio	1	-0.022102	0.0251773	0.380023	-0.0714495	0.0272456	0.97814	0.931043	1.02762	NA	NA	NA	NA	NA	NA	NA	NA	NA	NA	NA	NA	NA	NA	NA	NA	NA	NA	NA	NA	NA	NA	NA	NA	NA	NA	NA	NA	NA	NA	NA	0.0099273	1.5716e-06	TRUE	5.31776e-24
01.fenland	AMBP.15453_3--KneeOA-indep	AMBP.15453_3	KneeOA-indep	396054	62497	333557	Wald ratio	1	-0.036461	0.0291923	0.211667	-0.0936779	0.0207559	0.964196	0.910576	1.02097	NA	NA	NA	NA	NA	NA	NA	NA	NA	NA	NA	NA	NA	NA	NA	NA	NA	NA	NA	NA	NA	NA	NA	NA	NA	NA	NA	NA	NA	NA	NA	0.0099273	3.93885e-06	TRUE	1.471e-23
01.fenland	AMBP.15453_3--SpineOA-indep	AMBP.15453_3	SpineOA-indep	333950	28372	305578	Wald ratio	1	0.015247	0.0407948	0.708591	-0.0647109	0.0952049	1.01536	0.937338	1.09988	NA	NA	NA	NA	NA	NA	NA	NA	NA	NA	NA	NA	NA	NA	NA	NA	NA	NA	NA	NA	NA	NA	NA	NA	NA	NA	NA	NA	NA	NA	NA	0.0099273	4.18293e-07	TRUE	4.72226e-24
01.fenland	AMBP.15453_3--THR-indep	AMBP.15453_3	THR-indep	319037	23021	296016	Wald ratio	1	-0.0269773	0.0456516	0.554561	-0.116454	0.0624997	0.973383	0.890071	1.06449	NA	NA	NA	NA	NA	NA	NA	NA	NA	NA	NA	NA	NA	NA	NA	NA	NA	NA	NA	NA	NA	NA	NA	NA	NA	NA	NA	NA	NA	NA	NA	0.0099273	1.09458e-06	TRUE	7.70011e-24
01.fenland	AMBP.15453_3--ThumbOA-indep	AMBP.15453_3	ThumbOA-indep	247455	10536	236919	Wald ratio	1	-0.0111858	0.0665165	0.866453	-0.141558	0.119187	0.988877	0.868005	1.12658	NA	NA	NA	NA	NA	NA	NA	NA	NA	NA	NA	NA	NA	NA	NA	NA	NA	NA	NA	NA	NA	NA	NA	NA	NA	NA	NA	NA	NA	NA	NA	0.0099273	1.14284e-07	TRUE	5.98301e-24
01.fenland	AMBP.15453_3--TJR-indep	AMBP.15453_3	TJR-indep	368576	40887	327689	Wald ratio	1	-0.0288736	0.0354654	0.415569	-0.0983858	0.0406387	0.971539	0.906299	1.04148	NA	NA	NA	NA	NA	NA	NA	NA	NA	NA	NA	NA	NA	NA	NA	NA	NA	NA	NA	NA	NA	NA	NA	NA	NA	NA	NA	NA	NA	NA	NA	0.0099273	1.79832e-06	TRUE	8.35473e-24
01.fenland	AMBP.15453_3--TKR-indep	AMBP.15453_3	TKR-indep	252041	18200	233841	Wald ratio	1	-0.044339	0.0500419	0.375597	-0.142421	0.0537431	0.95663	0.867256	1.05521	NA	NA	NA	NA	NA	NA	NA	NA	NA	NA	NA	NA	NA	NA	NA	NA	NA	NA	NA	NA	NA	NA	NA	NA	NA	NA	NA	NA	NA	NA	NA	0.0099273	3.11485e-06	TRUE	2.48675e-23
01.fenland	AMY2B.15556_49--AllOA-indep	AMY2B.15556_49	AllOA-indep	826690	177517	649173	Wald ratio	1	-0.0088371	0.00734727	0.229064	-0.0232378	0.00556355	0.991202	0.97703	1.00558	NA	NA	NA	NA	NA	NA	NA	NA	NA	NA	NA	NA	NA	NA	NA	NA	NA	NA	NA	NA	NA	NA	NA	NA	NA	NA	NA	NA	NA	NA	NA	0.0643071	1.74995e-06	TRUE	6.55973e-155
01.fenland	AMY2B.15556_49--Early_AllOA-indep	AMY2B.15556_49	Early_AllOA-indep	48287	6838	41449	Wald ratio	1	-0.0173395	0.0324782	0.593423	-0.0809969	0.0463178	0.98281	0.922197	1.04741	NA	NA	NA	NA	NA	NA	NA	NA	NA	NA	NA	NA	NA	NA	NA	NA	NA	NA	NA	NA	NA	NA	NA	NA	NA	NA	NA	NA	NA	NA	NA	0.0643071	5.90311e-06	TRUE	1.06969e-127
01.fenland	AMY2B.15556_49--FingerOA-indep	AMY2B.15556_49	FingerOA-indep	266618	10804	255814	Wald ratio	1	-0.0520829	0.0267929	0.0519071	-0.104597	0.000431266	0.94925	0.900687	1.00043	NA	NA	NA	NA	NA	NA	NA	NA	NA	NA	NA	NA	NA	NA	NA	NA	NA	NA	NA	NA	NA	NA	NA	NA	NA	NA	NA	NA	NA	NA	NA	0.0643071	1.4173e-05	TRUE	4.17702e-148
01.fenland	AMY2B.15556_49--HandOA-indep	AMY2B.15556_49	HandOA-indep	303782	20901	282881	Wald ratio	1	-0.0494699	0.019999	0.0133751	-0.0886679	-0.0102719	0.951734	0.915149	0.989781	NA	NA	NA	NA	NA	NA	NA	NA	NA	NA	NA	NA	NA	NA	NA	NA	NA	NA	NA	NA	NA	NA	NA	NA	NA	NA	NA	NA	NA	NA	NA	0.0643071	2.01421e-05	TRUE	5.72314e-148
01.fenland	AMY2B.15556_49--HipOA-indep	AMY2B.15556_49	HipOA-indep	353388	36445	316943	Wald ratio	1	-0.00966504	0.014797	0.513644	-0.0386672	0.0193371	0.990382	0.962071	1.01953	NA	NA	NA	NA	NA	NA	NA	NA	NA	NA	NA	NA	NA	NA	NA	NA	NA	NA	NA	NA	NA	NA	NA	NA	NA	NA	NA	NA	NA	NA	NA	0.0643071	1.20728e-06	TRUE	1.34613e-152
01.fenland	AMY2B.15556_49--KneeHipOA-indep	AMY2B.15556_49	KneeHipOA-indep	490345	89741	400604	Wald ratio	1	-0.00506478	0.0100132	0.612988	-0.0246906	0.014561	0.994948	0.975612	1.01467	NA	NA	NA	NA	NA	NA	NA	NA	NA	NA	NA	NA	NA	NA	NA	NA	NA	NA	NA	NA	NA	NA	NA	NA	NA	NA	NA	NA	NA	NA	NA	0.0643071	5.21771e-07	TRUE	2.74963e-154
01.fenland	AMY2B.15556_49--KneeOA-indep	AMY2B.15556_49	KneeOA-indep	396054	62497	333557	Wald ratio	1	-0.00110869	0.0113525	0.922202	-0.0233595	0.0211421	0.998892	0.976911	1.02137	NA	NA	NA	NA	NA	NA	NA	NA	NA	NA	NA	NA	NA	NA	NA	NA	NA	NA	NA	NA	NA	NA	NA	NA	NA	NA	NA	NA	NA	NA	NA	0.0643071	2.40819e-08	TRUE	3.50286e-154
01.fenland	AMY2B.15556_49--SpineOA-indep	AMY2B.15556_49	SpineOA-indep	333950	28372	305578	Wald ratio	1	-0.0202804	0.0168752	0.229446	-0.0533557	0.012795	0.979924	0.948043	1.01288	NA	NA	NA	NA	NA	NA	NA	NA	NA	NA	NA	NA	NA	NA	NA	NA	NA	NA	NA	NA	NA	NA	NA	NA	NA	NA	NA	NA	NA	NA	NA	0.0643071	4.3249e-06	TRUE	3.36082e-151
01.fenland	AMY2B.15556_49--THR-indep	AMY2B.15556_49	THR-indep	319037	23021	296016	Wald ratio	1	-0.00778351	0.0173315	0.653362	-0.0417533	0.0261863	0.992247	0.959106	1.02653	NA	NA	NA	NA	NA	NA	NA	NA	NA	NA	NA	NA	NA	NA	NA	NA	NA	NA	NA	NA	NA	NA	NA	NA	NA	NA	NA	NA	NA	NA	NA	0.0643071	6.3218e-07	TRUE	1.78204e-152
01.fenland	AMY2B.15556_49--ThumbOA-indep	AMY2B.15556_49	ThumbOA-indep	247455	10536	236919	Wald ratio	1	-0.024896	0.0255917	0.330645	-0.0750558	0.0252637	0.975411	0.927692	1.02559	NA	NA	NA	NA	NA	NA	NA	NA	NA	NA	NA	NA	NA	NA	NA	NA	NA	NA	NA	NA	NA	NA	NA	NA	NA	NA	NA	NA	NA	NA	NA	0.0643071	3.82444e-06	TRUE	9.68834e-150
01.fenland	AMY2B.15556_49--TJR-indep	AMY2B.15556_49	TJR-indep	368576	40887	327689	Wald ratio	1	0.00852945	0.0134799	0.526895	-0.0178911	0.03495	1.00857	0.982268	1.03557	NA	NA	NA	NA	NA	NA	NA	NA	NA	NA	NA	NA	NA	NA	NA	NA	NA	NA	NA	NA	NA	NA	NA	NA	NA	NA	NA	NA	NA	NA	NA	0.0643071	1.08629e-06	TRUE	7.59319e-153
01.fenland	AMY2B.15556_49--TKR-indep	AMY2B.15556_49	TKR-indep	252041	18200	233841	Wald ratio	1	0.019144	0.0189385	0.312088	-0.0179755	0.0562634	1.01933	0.982185	1.05788	NA	NA	NA	NA	NA	NA	NA	NA	NA	NA	NA	NA	NA	NA	NA	NA	NA	NA	NA	NA	NA	NA	NA	NA	NA	NA	NA	NA	NA	NA	NA	0.0643071	4.0542e-06	TRUE	8.73418e-150
01.fenland	ANG.4874_3--AllOA-indep	ANG.4874_3	AllOA-indep	826690	177517	649173	Wald ratio	1	-0.00265969	0.00493312	0.589784	-0.0123286	0.00700924	0.997344	0.987747	1.00703	NA	NA	NA	NA	NA	NA	NA	NA	NA	NA	NA	NA	NA	NA	NA	NA	NA	NA	NA	NA	NA	NA	NA	NA	NA	NA	NA	NA	NA	NA	NA	0.120439	3.51622e-07	TRUE	2.88539e-302
01.fenland	ANG.4874_3--Early_AllOA-indep	ANG.4874_3	Early_AllOA-indep	48287	6838	41449	Wald ratio	1	-0.0257291	0.0211746	0.224329	-0.0672313	0.015773	0.974599	0.934979	1.0159	NA	NA	NA	NA	NA	NA	NA	NA	NA	NA	NA	NA	NA	NA	NA	NA	NA	NA	NA	NA	NA	NA	NA	NA	NA	NA	NA	NA	NA	NA	NA	0.120439	3.05778e-05	TRUE	3.10518e-244
01.fenland	ANG.4874_3--FingerOA-indep	ANG.4874_3	FingerOA-indep	266618	10804	255814	Wald ratio	1	0.0177228	0.0184778	0.337487	-0.0184937	0.0539394	1.01788	0.981676	1.05542	NA	NA	NA	NA	NA	NA	NA	NA	NA	NA	NA	NA	NA	NA	NA	NA	NA	NA	NA	NA	NA	NA	NA	NA	NA	NA	NA	NA	NA	NA	NA	0.120439	3.45048e-06	TRUE	2.23554e-292
01.fenland	ANG.4874_3--HandOA-indep	ANG.4874_3	HandOA-indep	303782	20901	282881	Wald ratio	1	0.019647	0.0128232	0.125485	-0.00548637	0.0447804	1.01984	0.994529	1.0458	NA	NA	NA	NA	NA	NA	NA	NA	NA	NA	NA	NA	NA	NA	NA	NA	NA	NA	NA	NA	NA	NA	NA	NA	NA	NA	NA	NA	NA	NA	NA	0.120439	7.72757e-06	TRUE	2.90813e-292
01.fenland	ANG.4874_3--HipOA-indep	ANG.4874_3	HipOA-indep	353388	36445	316943	Wald ratio	1	-0.00356922	0.00976694	0.714783	-0.0227124	0.015574	0.996437	0.977544	1.0157	NA	NA	NA	NA	NA	NA	NA	NA	NA	NA	NA	NA	NA	NA	NA	NA	NA	NA	NA	NA	NA	NA	NA	NA	NA	NA	NA	NA	NA	NA	NA	0.120439	3.77904e-07	TRUE	3.52616e-297
01.fenland	ANG.4874_3--KneeHipOA-indep	ANG.4874_3	KneeHipOA-indep	490345	89741	400604	Wald ratio	1	-0.00106363	0.00662191	0.872391	-0.0140426	0.0119153	0.998937	0.986056	1.01199	NA	NA	NA	NA	NA	NA	NA	NA	NA	NA	NA	NA	NA	NA	NA	NA	NA	NA	NA	NA	NA	NA	NA	NA	NA	NA	NA	NA	NA	NA	NA	0.120439	5.26153e-08	TRUE	2.95145e-300
01.fenland	ANG.4874_3--KneeOA-indep	ANG.4874_3	KneeOA-indep	396054	62497	333557	Wald ratio	1	0.00738184	0.00766875	0.335755	-0.00764891	0.0224126	1.00741	0.99238	1.02267	NA	NA	NA	NA	NA	NA	NA	NA	NA	NA	NA	NA	NA	NA	NA	NA	NA	NA	NA	NA	NA	NA	NA	NA	NA	NA	NA	NA	NA	NA	NA	0.120439	2.33953e-06	TRUE	1.27644e-296
01.fenland	ANG.4874_3--SpineOA-indep	ANG.4874_3	SpineOA-indep	333950	28372	305578	Wald ratio	1	-0.0140238	0.0108636	0.196741	-0.0353165	0.00726896	0.986074	0.9653	1.0073	NA	NA	NA	NA	NA	NA	NA	NA	NA	NA	NA	NA	NA	NA	NA	NA	NA	NA	NA	NA	NA	NA	NA	NA	NA	NA	NA	NA	NA	NA	NA	0.120439	4.98999e-06	TRUE	4.82738e-294
01.fenland	ANG.4874_3--THR-indep	ANG.4874_3	THR-indep	319037	23021	296016	Wald ratio	1	-0.0219246	0.0119473	0.0664892	-0.0453413	0.00149208	0.978314	0.955671	1.00149	NA	NA	NA	NA	NA	NA	NA	NA	NA	NA	NA	NA	NA	NA	NA	NA	NA	NA	NA	NA	NA	NA	NA	NA	NA	NA	NA	NA	NA	NA	NA	0.120439	1.05556e-05	TRUE	5.60916e-292
01.fenland	ANG.4874_3--ThumbOA-indep	ANG.4874_3	ThumbOA-indep	247455	10536	236919	Wald ratio	1	0.0120414	0.0173583	0.487873	-0.0219808	0.0460635	1.01211	0.978259	1.04714	NA	NA	NA	NA	NA	NA	NA	NA	NA	NA	NA	NA	NA	NA	NA	NA	NA	NA	NA	NA	NA	NA	NA	NA	NA	NA	NA	NA	NA	NA	NA	0.120439	1.94467e-06	TRUE	2.95122e-292
01.fenland	ANG.4874_3--TJR-indep	ANG.4874_3	TJR-indep	368576	40887	327689	Wald ratio	1	-0.0168064	0.00929768	0.0706706	-0.0350298	0.00141708	0.983334	0.965577	1.00142	NA	NA	NA	NA	NA	NA	NA	NA	NA	NA	NA	NA	NA	NA	NA	NA	NA	NA	NA	NA	NA	NA	NA	NA	NA	NA	NA	NA	NA	NA	NA	0.120439	8.86488e-06	TRUE	1.09156e-293
01.fenland	ANG.4874_3--TKR-indep	ANG.4874_3	TKR-indep	252041	18200	233841	Wald ratio	1	-0.000994404	0.012776	0.937961	-0.0260355	0.0240467	0.999006	0.974301	1.02434	NA	NA	NA	NA	NA	NA	NA	NA	NA	NA	NA	NA	NA	NA	NA	NA	NA	NA	NA	NA	NA	NA	NA	NA	NA	NA	NA	NA	NA	NA	NA	0.120439	2.40362e-08	TRUE	1.78769e-294
01.fenland	ANGPT1.2811_27--AllOA-indep	ANGPT1.2811_27	AllOA-indep	826690	177517	649173	Wald ratio	1	-0.0387699	0.0305046	0.203746	-0.0985588	0.0210191	0.961972	0.906142	1.02124	NA	NA	NA	NA	NA	NA	NA	NA	NA	NA	NA	NA	NA	NA	NA	NA	NA	NA	NA	NA	NA	NA	NA	NA	NA	NA	NA	NA	NA	NA	NA	0.00367432	1.95396e-06	TRUE	1.09174e-09
01.fenland	ANGPT1.2811_27--Early_AllOA-indep	ANGPT1.2811_27	Early_AllOA-indep	48287	6838	41449	Wald ratio	1	0.0562494	0.130551	0.66657	-0.199631	0.31213	1.05786	0.819033	1.36633	NA	NA	NA	NA	NA	NA	NA	NA	NA	NA	NA	NA	NA	NA	NA	NA	NA	NA	NA	NA	NA	NA	NA	NA	NA	NA	NA	NA	NA	NA	NA	0.00367432	3.84473e-06	TRUE	3.85138e-08
01.fenland	ANGPT1.2811_27--FingerOA-indep	ANGPT1.2811_27	FingerOA-indep	266618	10804	255814	Wald ratio	1	-0.106113	0.114812	0.355361	-0.331144	0.118917	0.899323	0.718102	1.12628	NA	NA	NA	NA	NA	NA	NA	NA	NA	NA	NA	NA	NA	NA	NA	NA	NA	NA	NA	NA	NA	NA	NA	NA	NA	NA	NA	NA	NA	NA	NA	0.00367432	3.20394e-06	TRUE	2.29563e-09
01.fenland	ANGPT1.2811_27--HandOA-indep	ANGPT1.2811_27	HandOA-indep	303782	20901	282881	Wald ratio	1	-0.0633298	0.0796627	0.426629	-0.219469	0.0928091	0.938634	0.802945	1.09725	NA	NA	NA	NA	NA	NA	NA	NA	NA	NA	NA	NA	NA	NA	NA	NA	NA	NA	NA	NA	NA	NA	NA	NA	NA	NA	NA	NA	NA	NA	NA	0.00367432	2.0804e-06	TRUE	1.69235e-09
01.fenland	ANGPT1.2811_27--HipOA-indep	ANGPT1.2811_27	HipOA-indep	353388	36445	316943	Wald ratio	1	0.0308586	0.0600782	0.607503	-0.0868945	0.148612	1.03134	0.916774	1.16022	NA	NA	NA	NA	NA	NA	NA	NA	NA	NA	NA	NA	NA	NA	NA	NA	NA	NA	NA	NA	NA	NA	NA	NA	NA	NA	NA	NA	NA	NA	NA	0.00367432	7.46572e-07	TRUE	1.07219e-09
01.fenland	ANGPT1.2811_27--KneeHipOA-indep	ANGPT1.2811_27	KneeHipOA-indep	490345	89741	400604	Wald ratio	1	-0.021354	0.0406491	0.599356	-0.101026	0.0583182	0.978872	0.903909	1.06005	NA	NA	NA	NA	NA	NA	NA	NA	NA	NA	NA	NA	NA	NA	NA	NA	NA	NA	NA	NA	NA	NA	NA	NA	NA	NA	NA	NA	NA	NA	NA	0.00367432	5.62805e-07	TRUE	8.50934e-10
01.fenland	ANGPT1.2811_27--KneeOA-indep	ANGPT1.2811_27	KneeOA-indep	396054	62497	333557	Wald ratio	1	-0.0385427	0.0470417	0.412598	-0.130744	0.0536591	0.962191	0.877442	1.05512	NA	NA	NA	NA	NA	NA	NA	NA	NA	NA	NA	NA	NA	NA	NA	NA	NA	NA	NA	NA	NA	NA	NA	NA	NA	NA	NA	NA	NA	NA	NA	0.00367432	1.69498e-06	TRUE	1.33396e-09
01.fenland	ANGPT1.2811_27--SpineOA-indep	ANGPT1.2811_27	SpineOA-indep	333950	28372	305578	Wald ratio	1	0.0484106	0.066899	0.469288	-0.0827114	0.179533	1.0496	0.920617	1.19666	NA	NA	NA	NA	NA	NA	NA	NA	NA	NA	NA	NA	NA	NA	NA	NA	NA	NA	NA	NA	NA	NA	NA	NA	NA	NA	NA	NA	NA	NA	NA	0.00367432	1.56806e-06	TRUE	1.41706e-09
01.fenland	ANGPT1.2811_27--THR-indep	ANGPT1.2811_27	THR-indep	319037	23021	296016	Wald ratio	1	-0.0178012	0.0746978	0.811641	-0.164209	0.128607	0.982356	0.848565	1.13724	NA	NA	NA	NA	NA	NA	NA	NA	NA	NA	NA	NA	NA	NA	NA	NA	NA	NA	NA	NA	NA	NA	NA	NA	NA	NA	NA	NA	NA	NA	NA	0.00367432	1.7801e-07	TRUE	8.58899e-10
01.fenland	ANGPT1.2811_27--ThumbOA-indep	ANGPT1.2811_27	ThumbOA-indep	247455	10536	236919	Wald ratio	1	-0.0654614	0.108625	0.54675	-0.278366	0.147443	0.936635	0.75702	1.15887	NA	NA	NA	NA	NA	NA	NA	NA	NA	NA	NA	NA	NA	NA	NA	NA	NA	NA	NA	NA	NA	NA	NA	NA	NA	NA	NA	NA	NA	NA	NA	0.00367432	1.46764e-06	TRUE	1.69045e-09
01.fenland	ANGPT1.2811_27--TJR-indep	ANGPT1.2811_27	TJR-indep	368576	40887	327689	Wald ratio	1	-0.0188936	0.0571186	0.740812	-0.130846	0.0930588	0.981284	0.877353	1.09753	NA	NA	NA	NA	NA	NA	NA	NA	NA	NA	NA	NA	NA	NA	NA	NA	NA	NA	NA	NA	NA	NA	NA	NA	NA	NA	NA	NA	NA	NA	NA	0.00367432	2.9686e-07	TRUE	8.54119e-10
01.fenland	ANGPT1.2811_27--TKR-indep	ANGPT1.2811_27	TKR-indep	252041	18200	233841	Wald ratio	1	-0.108021	0.0812369	0.183618	-0.267245	0.0512038	0.897609	0.765485	1.05254	NA	NA	NA	NA	NA	NA	NA	NA	NA	NA	NA	NA	NA	NA	NA	NA	NA	NA	NA	NA	NA	NA	NA	NA	NA	NA	NA	NA	NA	NA	NA	0.00367432	7.01517e-06	TRUE	4.0607e-09
01.fenland	ANGPTL1.9092_33--AllOA-indep	ANGPTL1.9092_33	AllOA-indep	826690	177517	649173	Wald ratio	1	0.026235	0.0280909	0.350338	-0.0288231	0.0812931	1.02658	0.971588	1.08469	NA	NA	NA	NA	NA	NA	NA	NA	NA	NA	NA	NA	NA	NA	NA	NA	NA	NA	NA	NA	NA	NA	NA	NA	NA	NA	NA	NA	NA	NA	NA	0.00378075	1.05509e-06	TRUE	4.86413e-10
01.fenland	ANGPTL1.9092_33--Early_AllOA-indep	ANGPTL1.9092_33	Early_AllOA-indep	48287	6838	41449	Wald ratio	1	0.000572082	0.140815	0.996758	-0.275425	0.276569	1.00057	0.759249	1.3186	NA	NA	NA	NA	NA	NA	NA	NA	NA	NA	NA	NA	NA	NA	NA	NA	NA	NA	NA	NA	NA	NA	NA	NA	NA	NA	NA	NA	NA	NA	NA	0.00378075	3.41831e-10	TRUE	8.34973e-09
01.fenland	ANGPTL1.9092_33--FingerOA-indep	ANGPTL1.9092_33	FingerOA-indep	266618	10804	255814	Wald ratio	1	0.228397	0.102945	0.0265123	0.0266242	0.43017	1.25658	1.02698	1.53752	NA	NA	NA	NA	NA	NA	NA	NA	NA	NA	NA	NA	NA	NA	NA	NA	NA	NA	NA	NA	NA	NA	NA	NA	NA	NA	NA	NA	NA	NA	NA	0.00378075	1.8462e-05	TRUE	6.25421e-09
01.fenland	ANGPTL1.9092_33--HandOA-indep	ANGPTL1.9092_33	HandOA-indep	303782	20901	282881	Wald ratio	1	0.0866346	0.0759263	0.253855	-0.062181	0.23545	1.0905	0.939713	1.26548	NA	NA	NA	NA	NA	NA	NA	NA	NA	NA	NA	NA	NA	NA	NA	NA	NA	NA	NA	NA	NA	NA	NA	NA	NA	NA	NA	NA	NA	NA	NA	0.00378075	4.28586e-06	TRUE	1.4485e-09
01.fenland	ANGPTL1.9092_33--HipOA-indep	ANGPTL1.9092_33	HipOA-indep	353388	36445	316943	Wald ratio	1	0.0836231	0.0548361	0.127268	-0.0238556	0.191102	1.08722	0.976427	1.21058	NA	NA	NA	NA	NA	NA	NA	NA	NA	NA	NA	NA	NA	NA	NA	NA	NA	NA	NA	NA	NA	NA	NA	NA	NA	NA	NA	NA	NA	NA	NA	0.00378075	6.58067e-06	TRUE	1.80956e-09
01.fenland	ANGPTL1.9092_33--KneeHipOA-indep	ANGPTL1.9092_33	KneeHipOA-indep	490345	89741	400604	Wald ratio	1	0.0344535	0.038035	0.365023	-0.0400952	0.109002	1.03505	0.960698	1.11516	NA	NA	NA	NA	NA	NA	NA	NA	NA	NA	NA	NA	NA	NA	NA	NA	NA	NA	NA	NA	NA	NA	NA	NA	NA	NA	NA	NA	NA	NA	NA	0.00378075	1.67339e-06	TRUE	6.87018e-10
01.fenland	ANGPTL1.9092_33--KneeOA-indep	ANGPTL1.9092_33	KneeOA-indep	396054	62497	333557	Wald ratio	1	0.0204701	0.0439065	0.641057	-0.0655866	0.106527	1.02068	0.936518	1.11241	NA	NA	NA	NA	NA	NA	NA	NA	NA	NA	NA	NA	NA	NA	NA	NA	NA	NA	NA	NA	NA	NA	NA	NA	NA	NA	NA	NA	NA	NA	NA	0.00378075	5.48823e-07	TRUE	5.30339e-10
01.fenland	ANGPTL1.9092_33--SpineOA-indep	ANGPTL1.9092_33	SpineOA-indep	333950	28372	305578	Wald ratio	1	-0.0343139	0.0628586	0.585141	-0.157517	0.0888889	0.966268	0.854263	1.09296	NA	NA	NA	NA	NA	NA	NA	NA	NA	NA	NA	NA	NA	NA	NA	NA	NA	NA	NA	NA	NA	NA	NA	NA	NA	NA	NA	NA	NA	NA	NA	0.00378075	8.92345e-07	TRUE	6.66024e-10
01.fenland	ANGPTL1.9092_33--THR-indep	ANGPTL1.9092_33	THR-indep	319037	23021	296016	Wald ratio	1	0.071666	0.0660261	0.277736	-0.0577453	0.201077	1.0743	0.94389	1.22272	NA	NA	NA	NA	NA	NA	NA	NA	NA	NA	NA	NA	NA	NA	NA	NA	NA	NA	NA	NA	NA	NA	NA	NA	NA	NA	NA	NA	NA	NA	NA	0.00378075	3.6928e-06	TRUE	1.27875e-09
01.fenland	ANGPTL1.9092_33--ThumbOA-indep	ANGPTL1.9092_33	ThumbOA-indep	247455	10536	236919	Wald ratio	1	0.200994	0.0982559	0.0407937	0.00841275	0.393576	1.22262	1.00845	1.48227	NA	NA	NA	NA	NA	NA	NA	NA	NA	NA	NA	NA	NA	NA	NA	NA	NA	NA	NA	NA	NA	NA	NA	NA	NA	NA	NA	NA	NA	NA	NA	0.00378075	1.69104e-05	TRUE	5.89037e-09
01.fenland	ANGPTL1.9092_33--TJR-indep	ANGPTL1.9092_33	TJR-indep	368576	40887	327689	Wald ratio	1	0.0506787	0.0512883	0.323097	-0.0498464	0.151204	1.05198	0.951376	1.16323	NA	NA	NA	NA	NA	NA	NA	NA	NA	NA	NA	NA	NA	NA	NA	NA	NA	NA	NA	NA	NA	NA	NA	NA	NA	NA	NA	NA	NA	NA	NA	0.00378075	2.64904e-06	TRUE	9.75758e-10
01.fenland	ANGPTL1.9092_33--TKR-indep	ANGPTL1.9092_33	TKR-indep	252041	18200	233841	Wald ratio	1	0.0622623	0.0724704	0.390263	-0.0797797	0.204304	1.06424	0.92332	1.22667	NA	NA	NA	NA	NA	NA	NA	NA	NA	NA	NA	NA	NA	NA	NA	NA	NA	NA	NA	NA	NA	NA	NA	NA	NA	NA	NA	NA	NA	NA	NA	0.00378075	2.92861e-06	TRUE	1.31677e-09
01.fenland	ANTXR2.15559_5--AllOA-indep	ANTXR2.15559_5	AllOA-indep	826690	177517	649173	Wald ratio	1	0.0206656	0.0124949	0.0981435	-0.00382442	0.0451555	1.02088	0.996183	1.04619	NA	NA	NA	NA	NA	NA	NA	NA	NA	NA	NA	NA	NA	NA	NA	NA	NA	NA	NA	NA	NA	NA	NA	NA	NA	NA	NA	NA	NA	NA	NA	0.020508	3.30892e-06	TRUE	1.63799e-48
01.fenland	ANTXR2.15559_5--Early_AllOA-indep	ANTXR2.15559_5	Early_AllOA-indep	48287	6838	41449	Wald ratio	1	0.00965143	0.0556843	0.862397	-0.0994899	0.118793	1.0097	0.905299	1.12614	NA	NA	NA	NA	NA	NA	NA	NA	NA	NA	NA	NA	NA	NA	NA	NA	NA	NA	NA	NA	NA	NA	NA	NA	NA	NA	NA	NA	NA	NA	NA	0.020508	6.22171e-07	TRUE	4.3693e-41
01.fenland	ANTXR2.15559_5--FingerOA-indep	ANTXR2.15559_5	FingerOA-indep	266618	10804	255814	Wald ratio	1	0.00607562	0.0479315	0.899133	-0.08787	0.100021	1.00609	0.91588	1.10519	NA	NA	NA	NA	NA	NA	NA	NA	NA	NA	NA	NA	NA	NA	NA	NA	NA	NA	NA	NA	NA	NA	NA	NA	NA	NA	NA	NA	NA	NA	NA	0.020508	6.02635e-08	TRUE	2.66053e-48
01.fenland	ANTXR2.15559_5--HandOA-indep	ANTXR2.15559_5	HandOA-indep	303782	20901	282881	Wald ratio	1	0.0446514	0.0334053	0.181335	-0.0208231	0.110126	1.04566	0.979392	1.11642	NA	NA	NA	NA	NA	NA	NA	NA	NA	NA	NA	NA	NA	NA	NA	NA	NA	NA	NA	NA	NA	NA	NA	NA	NA	NA	NA	NA	NA	NA	NA	0.020508	5.88137e-06	TRUE	4.06629e-47
01.fenland	ANTXR2.15559_5--HipOA-indep	ANTXR2.15559_5	HipOA-indep	353388	36445	316943	Wald ratio	1	0.0605334	0.0248927	0.0150252	0.0117437	0.109323	1.0624	1.01181	1.11552	NA	NA	NA	NA	NA	NA	NA	NA	NA	NA	NA	NA	NA	NA	NA	NA	NA	NA	NA	NA	NA	NA	NA	NA	NA	NA	NA	NA	NA	NA	NA	0.020508	1.67337e-05	TRUE	2.85641e-46
01.fenland	ANTXR2.15559_5--KneeHipOA-indep	ANTXR2.15559_5	KneeHipOA-indep	490345	89741	400604	Wald ratio	1	0.0343312	0.0167293	0.0401545	0.0015417	0.0671208	1.03493	1.00154	1.06942	NA	NA	NA	NA	NA	NA	NA	NA	NA	NA	NA	NA	NA	NA	NA	NA	NA	NA	NA	NA	NA	NA	NA	NA	NA	NA	NA	NA	NA	NA	NA	0.020508	8.58849e-06	TRUE	2.19383e-47
01.fenland	ANTXR2.15559_5--KneeOA-indep	ANTXR2.15559_5	KneeOA-indep	396054	62497	333557	Wald ratio	1	0.0330891	0.0194936	0.089615	-0.00511841	0.0712966	1.03364	0.994895	1.0739	NA	NA	NA	NA	NA	NA	NA	NA	NA	NA	NA	NA	NA	NA	NA	NA	NA	NA	NA	NA	NA	NA	NA	NA	NA	NA	NA	NA	NA	NA	NA	0.020508	7.27497e-06	TRUE	2.64218e-47
01.fenland	ANTXR2.15559_5--SpineOA-indep	ANTXR2.15559_5	SpineOA-indep	333950	28372	305578	Wald ratio	1	0.0337488	0.0278916	0.226279	-0.0209187	0.0884163	1.03432	0.979299	1.09244	NA	NA	NA	NA	NA	NA	NA	NA	NA	NA	NA	NA	NA	NA	NA	NA	NA	NA	NA	NA	NA	NA	NA	NA	NA	NA	NA	NA	NA	NA	NA	0.020508	4.38422e-06	TRUE	1.80504e-47
01.fenland	ANTXR2.15559_5--THR-indep	ANTXR2.15559_5	THR-indep	319037	23021	296016	Wald ratio	1	0.0485052	0.0301289	0.107415	-0.0105474	0.107558	1.0497	0.989508	1.11356	NA	NA	NA	NA	NA	NA	NA	NA	NA	NA	NA	NA	NA	NA	NA	NA	NA	NA	NA	NA	NA	NA	NA	NA	NA	NA	NA	NA	NA	NA	NA	0.020508	8.12401e-06	TRUE	6.4159e-47
01.fenland	ANTXR2.15559_5--ThumbOA-indep	ANTXR2.15559_5	ThumbOA-indep	247455	10536	236919	Wald ratio	1	0.0401204	0.045361	0.376443	-0.0487872	0.129028	1.04094	0.952384	1.13772	NA	NA	NA	NA	NA	NA	NA	NA	NA	NA	NA	NA	NA	NA	NA	NA	NA	NA	NA	NA	NA	NA	NA	NA	NA	NA	NA	NA	NA	NA	NA	0.020508	3.16135e-06	TRUE	3.51662e-47
01.fenland	ANTXR2.15559_5--TJR-indep	ANTXR2.15559_5	TJR-indep	368576	40887	327689	Wald ratio	1	0.0354672	0.0233587	0.128921	-0.0103159	0.0812503	1.0361	0.989737	1.08464	NA	NA	NA	NA	NA	NA	NA	NA	NA	NA	NA	NA	NA	NA	NA	NA	NA	NA	NA	NA	NA	NA	NA	NA	NA	NA	NA	NA	NA	NA	NA	0.020508	6.25503e-06	TRUE	2.42667e-47
01.fenland	ANTXR2.15559_5--TKR-indep	ANTXR2.15559_5	TKR-indep	252041	18200	233841	Wald ratio	1	0.045187	0.0332426	0.174049	-0.0199686	0.110343	1.04622	0.980229	1.11666	NA	NA	NA	NA	NA	NA	NA	NA	NA	NA	NA	NA	NA	NA	NA	NA	NA	NA	NA	NA	NA	NA	NA	NA	NA	NA	NA	NA	NA	NA	NA	0.020508	7.33108e-06	TRUE	1.26809e-46
01.fenland	ANXA1.4960_72--AllOA-indep	ANXA1.4960_72	AllOA-indep	826690	177517	649173	Wald ratio	1	0.000800467	0.0136201	0.953135	-0.025895	0.027496	1.0008	0.974437	1.02788	NA	NA	NA	NA	NA	NA	NA	NA	NA	NA	NA	NA	NA	NA	NA	NA	NA	NA	NA	NA	NA	NA	NA	NA	NA	NA	NA	NA	NA	NA	NA	0.0219821	4.17813e-09	TRUE	3.63767e-53
01.fenland	ANXA1.4960_72--Early_AllOA-indep	ANXA1.4960_72	Early_AllOA-indep	48287	6838	41449	Wald ratio	1	-0.0258478	0.05888	0.660668	-0.141253	0.089557	0.974483	0.86827	1.09369	NA	NA	NA	NA	NA	NA	NA	NA	NA	NA	NA	NA	NA	NA	NA	NA	NA	NA	NA	NA	NA	NA	NA	NA	NA	NA	NA	NA	NA	NA	NA	0.0219821	3.9912e-06	TRUE	2.7465e-43
01.fenland	ANXA1.4960_72--FingerOA-indep	ANXA1.4960_72	FingerOA-indep	266618	10804	255814	Wald ratio	1	0.0652824	0.0585675	0.264999	-0.0495099	0.180075	1.06746	0.951696	1.19731	NA	NA	NA	NA	NA	NA	NA	NA	NA	NA	NA	NA	NA	NA	NA	NA	NA	NA	NA	NA	NA	NA	NA	NA	NA	NA	NA	NA	NA	NA	NA	0.0219821	4.66007e-06	TRUE	1.98612e-50
01.fenland	ANXA1.4960_72--HandOA-indep	ANXA1.4960_72	HandOA-indep	303782	20901	282881	Wald ratio	1	0.0397979	0.0374054	0.287345	-0.0335166	0.113112	1.0406	0.967039	1.11976	NA	NA	NA	NA	NA	NA	NA	NA	NA	NA	NA	NA	NA	NA	NA	NA	NA	NA	NA	NA	NA	NA	NA	NA	NA	NA	NA	NA	NA	NA	NA	0.0219821	3.72644e-06	TRUE	8.23149e-51
01.fenland	ANXA1.4960_72--HipOA-indep	ANXA1.4960_72	HipOA-indep	353388	36445	316943	Wald ratio	1	-0.0053792	0.0267559	0.840662	-0.0578208	0.0470624	0.994635	0.943819	1.04819	NA	NA	NA	NA	NA	NA	NA	NA	NA	NA	NA	NA	NA	NA	NA	NA	NA	NA	NA	NA	NA	NA	NA	NA	NA	NA	NA	NA	NA	NA	NA	0.0219821	1.14379e-07	TRUE	4.0784e-52
01.fenland	ANXA1.4960_72--KneeHipOA-indep	ANXA1.4960_72	KneeHipOA-indep	490345	89741	400604	Wald ratio	1	-0.0125693	0.0175895	0.474862	-0.0470446	0.0219061	0.987509	0.954045	1.02215	NA	NA	NA	NA	NA	NA	NA	NA	NA	NA	NA	NA	NA	NA	NA	NA	NA	NA	NA	NA	NA	NA	NA	NA	NA	NA	NA	NA	NA	NA	NA	0.0219821	1.04139e-06	TRUE	4.54297e-52
01.fenland	ANXA1.4960_72--KneeOA-indep	ANXA1.4960_72	KneeOA-indep	396054	62497	333557	Wald ratio	1	-0.0188214	0.0200881	0.34879	-0.0581941	0.0205514	0.981355	0.943467	1.02076	NA	NA	NA	NA	NA	NA	NA	NA	NA	NA	NA	NA	NA	NA	NA	NA	NA	NA	NA	NA	NA	NA	NA	NA	NA	NA	NA	NA	NA	NA	NA	0.0219821	2.21652e-06	TRUE	1.68706e-51
01.fenland	ANXA1.4960_72--SpineOA-indep	ANXA1.4960_72	SpineOA-indep	333950	28372	305578	Wald ratio	1	0.03512	0.0279338	0.208661	-0.0196304	0.0898703	1.03574	0.980561	1.09403	NA	NA	NA	NA	NA	NA	NA	NA	NA	NA	NA	NA	NA	NA	NA	NA	NA	NA	NA	NA	NA	NA	NA	NA	NA	NA	NA	NA	NA	NA	NA	0.0219821	4.73334e-06	TRUE	8.46662e-51
01.fenland	ANXA1.4960_72--THR-indep	ANXA1.4960_72	THR-indep	319037	23021	296016	Wald ratio	1	-0.0461049	0.0335278	0.169093	-0.111819	0.0196096	0.954942	0.894206	1.0198	NA	NA	NA	NA	NA	NA	NA	NA	NA	NA	NA	NA	NA	NA	NA	NA	NA	NA	NA	NA	NA	NA	NA	NA	NA	NA	NA	NA	NA	NA	NA	0.0219821	5.92714e-06	TRUE	1.4819e-50
01.fenland	ANXA1.4960_72--ThumbOA-indep	ANXA1.4960_72	ThumbOA-indep	247455	10536	236919	Wald ratio	1	0.0565358	0.0538372	0.293661	-0.0489852	0.162057	1.05816	0.952195	1.17593	NA	NA	NA	NA	NA	NA	NA	NA	NA	NA	NA	NA	NA	NA	NA	NA	NA	NA	NA	NA	NA	NA	NA	NA	NA	NA	NA	NA	NA	NA	NA	0.0219821	4.45645e-06	TRUE	2.57962e-50
01.fenland	ANXA1.4960_72--TJR-indep	ANXA1.4960_72	TJR-indep	368576	40887	327689	Wald ratio	1	-0.0296921	0.0256812	0.247607	-0.0800272	0.020643	0.970744	0.923091	1.02086	NA	NA	NA	NA	NA	NA	NA	NA	NA	NA	NA	NA	NA	NA	NA	NA	NA	NA	NA	NA	NA	NA	NA	NA	NA	NA	NA	NA	NA	NA	NA	0.0219821	3.62683e-06	TRUE	4.00841e-51
01.fenland	ANXA1.4960_72--TKR-indep	ANXA1.4960_72	TKR-indep	252041	18200	233841	Wald ratio	1	-0.00815342	0.0364153	0.822834	-0.0795274	0.0632206	0.99188	0.923553	1.06526	NA	NA	NA	NA	NA	NA	NA	NA	NA	NA	NA	NA	NA	NA	NA	NA	NA	NA	NA	NA	NA	NA	NA	NA	NA	NA	NA	NA	NA	NA	NA	0.0219821	1.98905e-07	TRUE	1.86398e-51
01.fenland	ANXA4.17164_15--AllOA-indep	ANXA4.17164_15	AllOA-indep	826690	177517	649173	Wald ratio	1	0.0171291	0.00792088	0.0305783	0.00160412	0.032654	1.01728	1.00161	1.03319	NA	NA	NA	NA	NA	NA	NA	NA	NA	NA	NA	NA	NA	NA	NA	NA	NA	NA	NA	NA	NA	NA	NA	NA	NA	NA	NA	NA	NA	NA	NA	0.0575423	5.65686e-06	TRUE	6.48375e-137
01.fenland	ANXA4.17164_15--Early_AllOA-indep	ANXA4.17164_15	Early_AllOA-indep	48287	6838	41449	Wald ratio	1	-0.0233411	0.0335008	0.48597	-0.0890026	0.0423204	0.976929	0.914843	1.04323	NA	NA	NA	NA	NA	NA	NA	NA	NA	NA	NA	NA	NA	NA	NA	NA	NA	NA	NA	NA	NA	NA	NA	NA	NA	NA	NA	NA	NA	NA	NA	0.0575423	1.00536e-05	TRUE	3.97e-113
01.fenland	ANXA4.17164_15--FingerOA-indep	ANXA4.17164_15	FingerOA-indep	266618	10804	255814	Wald ratio	1	0.0286003	0.0302785	0.344875	-0.0307455	0.0879461	1.02901	0.969722	1.09193	NA	NA	NA	NA	NA	NA	NA	NA	NA	NA	NA	NA	NA	NA	NA	NA	NA	NA	NA	NA	NA	NA	NA	NA	NA	NA	NA	NA	NA	NA	NA	0.0575423	3.34648e-06	TRUE	5.54441e-134
01.fenland	ANXA4.17164_15--HandOA-indep	ANXA4.17164_15	HandOA-indep	303782	20901	282881	Wald ratio	1	0.033597	0.021247	0.113819	-0.0080471	0.0752411	1.03417	0.991985	1.07814	NA	NA	NA	NA	NA	NA	NA	NA	NA	NA	NA	NA	NA	NA	NA	NA	NA	NA	NA	NA	NA	NA	NA	NA	NA	NA	NA	NA	NA	NA	NA	0.0575423	8.23087e-06	TRUE	1.78118e-133
01.fenland	ANXA4.17164_15--HipOA-indep	ANXA4.17164_15	HipOA-indep	353388	36445	316943	Wald ratio	1	0.0141473	0.0158142	0.371004	-0.0168486	0.0451432	1.01425	0.983293	1.04618	NA	NA	NA	NA	NA	NA	NA	NA	NA	NA	NA	NA	NA	NA	NA	NA	NA	NA	NA	NA	NA	NA	NA	NA	NA	NA	NA	NA	NA	NA	NA	0.0575423	2.26466e-06	TRUE	1.33233e-135
01.fenland	ANXA4.17164_15--KneeHipOA-indep	ANXA4.17164_15	KneeHipOA-indep	490345	89741	400604	Wald ratio	1	0.0177616	0.0106852	0.0964613	-0.00318146	0.0387047	1.01792	0.996824	1.03946	NA	NA	NA	NA	NA	NA	NA	NA	NA	NA	NA	NA	NA	NA	NA	NA	NA	NA	NA	NA	NA	NA	NA	NA	NA	NA	NA	NA	NA	NA	NA	0.0575423	5.635e-06	TRUE	9.53843e-136
01.fenland	ANXA4.17164_15--KneeOA-indep	ANXA4.17164_15	KneeOA-indep	396054	62497	333557	Wald ratio	1	0.0124673	0.0123276	0.311857	-0.0116948	0.0366295	1.01255	0.988373	1.03731	NA	NA	NA	NA	NA	NA	NA	NA	NA	NA	NA	NA	NA	NA	NA	NA	NA	NA	NA	NA	NA	NA	NA	NA	NA	NA	NA	NA	NA	NA	NA	0.0575423	2.58248e-06	TRUE	6.49636e-136
01.fenland	ANXA4.17164_15--SpineOA-indep	ANXA4.17164_15	SpineOA-indep	333950	28372	305578	Wald ratio	1	0.0356108	0.0175441	0.0423778	0.00122442	0.0699972	1.03625	1.00123	1.07251	NA	NA	NA	NA	NA	NA	NA	NA	NA	NA	NA	NA	NA	NA	NA	NA	NA	NA	NA	NA	NA	NA	NA	NA	NA	NA	NA	NA	NA	NA	NA	0.0575423	1.23374e-05	TRUE	3.51769e-133
01.fenland	ANXA4.17164_15--THR-indep	ANXA4.17164_15	THR-indep	319037	23021	296016	Wald ratio	1	0.00912046	0.0191758	0.634342	-0.028464	0.046705	1.00916	0.971937	1.04781	NA	NA	NA	NA	NA	NA	NA	NA	NA	NA	NA	NA	NA	NA	NA	NA	NA	NA	NA	NA	NA	NA	NA	NA	NA	NA	NA	NA	NA	NA	NA	0.0575423	7.09072e-07	TRUE	6.59383e-136
01.fenland	ANXA4.17164_15--ThumbOA-indep	ANXA4.17164_15	ThumbOA-indep	247455	10536	236919	Wald ratio	1	0.0318352	0.0287922	0.268862	-0.0245976	0.0882679	1.03235	0.975702	1.09228	NA	NA	NA	NA	NA	NA	NA	NA	NA	NA	NA	NA	NA	NA	NA	NA	NA	NA	NA	NA	NA	NA	NA	NA	NA	NA	NA	NA	NA	NA	NA	0.0575423	4.9405e-06	TRUE	3.65809e-133
01.fenland	ANXA4.17164_15--TJR-indep	ANXA4.17164_15	TJR-indep	368576	40887	327689	Wald ratio	1	0.015532	0.0149817	0.299861	-0.0138321	0.0448962	1.01565	0.986263	1.04592	NA	NA	NA	NA	NA	NA	NA	NA	NA	NA	NA	NA	NA	NA	NA	NA	NA	NA	NA	NA	NA	NA	NA	NA	NA	NA	NA	NA	NA	NA	NA	0.0575423	2.91614e-06	TRUE	1.53315e-135
01.fenland	ANXA4.17164_15--TKR-indep	ANXA4.17164_15	TKR-indep	252041	18200	233841	Wald ratio	1	0.00409988	0.0213287	0.847567	-0.0377044	0.0459041	1.00411	0.962998	1.04697	NA	NA	NA	NA	NA	NA	NA	NA	NA	NA	NA	NA	NA	NA	NA	NA	NA	NA	NA	NA	NA	NA	NA	NA	NA	NA	NA	NA	NA	NA	NA	0.0575423	1.46604e-07	TRUE	2.91256e-135
01.fenland	ANXA5.14158_17--AllOA-indep	ANXA5.14158_17	AllOA-indep	826690	177517	649173	Wald ratio	1	0.0103338	0.0119735	0.388108	-0.0131343	0.0338018	1.01039	0.986952	1.03438	NA	NA	NA	NA	NA	NA	NA	NA	NA	NA	NA	NA	NA	NA	NA	NA	NA	NA	NA	NA	NA	NA	NA	NA	NA	NA	NA	NA	NA	NA	NA	0.0235698	9.01018e-07	TRUE	2.62222e-56
01.fenland	ANXA5.14158_17--Early_AllOA-indep	ANXA5.14158_17	Early_AllOA-indep	48287	6838	41449	Wald ratio	1	-0.0098326	0.051689	0.849132	-0.111143	0.0914779	0.990216	0.894811	1.09579	NA	NA	NA	NA	NA	NA	NA	NA	NA	NA	NA	NA	NA	NA	NA	NA	NA	NA	NA	NA	NA	NA	NA	NA	NA	NA	NA	NA	NA	NA	NA	0.0235698	7.49431e-07	TRUE	4.84649e-47
01.fenland	ANXA5.14158_17--FingerOA-indep	ANXA5.14158_17	FingerOA-indep	266618	10804	255814	Wald ratio	1	0.0392885	0.0483729	0.416677	-0.0555224	0.134099	1.04007	0.945991	1.14351	NA	NA	NA	NA	NA	NA	NA	NA	NA	NA	NA	NA	NA	NA	NA	NA	NA	NA	NA	NA	NA	NA	NA	NA	NA	NA	NA	NA	NA	NA	NA	0.0235698	2.47423e-06	TRUE	1.87781e-54
01.fenland	ANXA5.14158_17--HandOA-indep	ANXA5.14158_17	HandOA-indep	303782	20901	282881	Wald ratio	1	0.0271477	0.0332958	0.414872	-0.038112	0.0924074	1.02752	0.962605	1.09681	NA	NA	NA	NA	NA	NA	NA	NA	NA	NA	NA	NA	NA	NA	NA	NA	NA	NA	NA	NA	NA	NA	NA	NA	NA	NA	NA	NA	NA	NA	NA	0.0235698	2.18841e-06	TRUE	9.10199e-55
01.fenland	ANXA5.14158_17--HipOA-indep	ANXA5.14158_17	HipOA-indep	353388	36445	316943	Wald ratio	1	0.0105254	0.0240309	0.661391	-0.0365751	0.0576259	1.01058	0.964086	1.05932	NA	NA	NA	NA	NA	NA	NA	NA	NA	NA	NA	NA	NA	NA	NA	NA	NA	NA	NA	NA	NA	NA	NA	NA	NA	NA	NA	NA	NA	NA	NA	0.0235698	5.42859e-07	TRUE	1.54159e-55
01.fenland	ANXA5.14158_17--KneeHipOA-indep	ANXA5.14158_17	KneeHipOA-indep	490345	89741	400604	Wald ratio	1	0.00790204	0.0160513	0.622507	-0.0235584	0.0393625	1.00793	0.976717	1.04015	NA	NA	NA	NA	NA	NA	NA	NA	NA	NA	NA	NA	NA	NA	NA	NA	NA	NA	NA	NA	NA	NA	NA	NA	NA	NA	NA	NA	NA	NA	NA	0.0235698	4.94266e-07	TRUE	5.23983e-56
01.fenland	ANXA5.14158_17--KneeOA-indep	ANXA5.14158_17	KneeOA-indep	396054	62497	333557	Wald ratio	1	0.000869605	0.0194924	0.964416	-0.0373356	0.0390748	1.00087	0.963353	1.03985	NA	NA	NA	NA	NA	NA	NA	NA	NA	NA	NA	NA	NA	NA	NA	NA	NA	NA	NA	NA	NA	NA	NA	NA	NA	NA	NA	NA	NA	NA	NA	0.0235698	5.02528e-09	TRUE	3.54916e-56
01.fenland	ANXA5.14158_17--SpineOA-indep	ANXA5.14158_17	SpineOA-indep	333950	28372	305578	Wald ratio	1	0.0126726	0.0272312	0.641667	-0.0407007	0.0660458	1.01275	0.960116	1.06828	NA	NA	NA	NA	NA	NA	NA	NA	NA	NA	NA	NA	NA	NA	NA	NA	NA	NA	NA	NA	NA	NA	NA	NA	NA	NA	NA	NA	NA	NA	NA	0.0235698	6.48511e-07	TRUE	2.1256e-55
01.fenland	ANXA5.14158_17--THR-indep	ANXA5.14158_17	THR-indep	319037	23021	296016	Wald ratio	1	0.0247291	0.0286013	0.38725	-0.0313294	0.0807877	1.02504	0.969156	1.08414	NA	NA	NA	NA	NA	NA	NA	NA	NA	NA	NA	NA	NA	NA	NA	NA	NA	NA	NA	NA	NA	NA	NA	NA	NA	NA	NA	NA	NA	NA	NA	0.0235698	2.34319e-06	TRUE	8.09802e-55
01.fenland	ANXA5.14158_17--ThumbOA-indep	ANXA5.14158_17	ThumbOA-indep	247455	10536	236919	Wald ratio	1	0.0606009	0.0448686	0.176814	-0.0273416	0.148543	1.06247	0.973029	1.16014	NA	NA	NA	NA	NA	NA	NA	NA	NA	NA	NA	NA	NA	NA	NA	NA	NA	NA	NA	NA	NA	NA	NA	NA	NA	NA	NA	NA	NA	NA	NA	0.0235698	7.3719e-06	TRUE	1.6238e-53
01.fenland	ANXA5.14158_17--TJR-indep	ANXA5.14158_17	TJR-indep	368576	40887	327689	Wald ratio	1	0.00594128	0.0226942	0.793478	-0.0385394	0.0504219	1.00596	0.962194	1.05171	NA	NA	NA	NA	NA	NA	NA	NA	NA	NA	NA	NA	NA	NA	NA	NA	NA	NA	NA	NA	NA	NA	NA	NA	NA	NA	NA	NA	NA	NA	NA	0.0235698	1.85954e-07	TRUE	8.11165e-56
01.fenland	ANXA5.14158_17--TKR-indep	ANXA5.14158_17	TKR-indep	252041	18200	233841	Wald ratio	1	-0.00722939	0.0319743	0.821123	-0.0698989	0.0554401	0.992797	0.932488	1.05701	NA	NA	NA	NA	NA	NA	NA	NA	NA	NA	NA	NA	NA	NA	NA	NA	NA	NA	NA	NA	NA	NA	NA	NA	NA	NA	NA	NA	NA	NA	NA	0.0235698	2.02832e-07	TRUE	4.15063e-55
01.fenland	AP2A2.13621_31--AllOA-indep	AP2A2.13621_31	AllOA-indep	826690	177517	649173	Wald ratio	1	0.0247868	0.0214699	0.248298	-0.0172941	0.0668677	1.0251	0.982855	1.06915	NA	NA	NA	NA	NA	NA	NA	NA	NA	NA	NA	NA	NA	NA	NA	NA	NA	NA	NA	NA	NA	NA	NA	NA	NA	NA	NA	NA	NA	NA	NA	0.00779621	1.61228e-06	TRUE	2.96132e-19
01.fenland	AP2A2.13621_31--Early_AllOA-indep	AP2A2.13621_31	Early_AllOA-indep	48287	6838	41449	Wald ratio	1	0.0315606	0.0885052	0.721394	-0.14191	0.205031	1.03206	0.8677	1.22756	NA	NA	NA	NA	NA	NA	NA	NA	NA	NA	NA	NA	NA	NA	NA	NA	NA	NA	NA	NA	NA	NA	NA	NA	NA	NA	NA	NA	NA	NA	NA	0.00779621	2.63357e-06	TRUE	4.12522e-16
01.fenland	AP2A2.13621_31--FingerOA-indep	AP2A2.13621_31	FingerOA-indep	266618	10804	255814	Wald ratio	1	0.139841	0.0832111	0.0928486	-0.0232526	0.302935	1.15009	0.977016	1.35383	NA	NA	NA	NA	NA	NA	NA	NA	NA	NA	NA	NA	NA	NA	NA	NA	NA	NA	NA	NA	NA	NA	NA	NA	NA	NA	NA	NA	NA	NA	NA	0.00779621	1.0593e-05	TRUE	5.11841e-18
01.fenland	AP2A2.13621_31--HandOA-indep	AP2A2.13621_31	HandOA-indep	303782	20901	282881	Wald ratio	1	0.0885708	0.0579773	0.126592	-0.0250646	0.202206	1.09261	0.975247	1.2241	NA	NA	NA	NA	NA	NA	NA	NA	NA	NA	NA	NA	NA	NA	NA	NA	NA	NA	NA	NA	NA	NA	NA	NA	NA	NA	NA	NA	NA	NA	NA	0.00779621	7.68255e-06	TRUE	2.77439e-18
01.fenland	AP2A2.13621_31--HipOA-indep	AP2A2.13621_31	HipOA-indep	353388	36445	316943	Wald ratio	1	0.015393	0.0422782	0.715793	-0.0674723	0.0982582	1.01551	0.934754	1.10325	NA	NA	NA	NA	NA	NA	NA	NA	NA	NA	NA	NA	NA	NA	NA	NA	NA	NA	NA	NA	NA	NA	NA	NA	NA	NA	NA	NA	NA	NA	NA	0.00779621	3.75113e-07	TRUE	3.2081e-19
01.fenland	AP2A2.13621_31--KneeHipOA-indep	AP2A2.13621_31	KneeHipOA-indep	490345	89741	400604	Wald ratio	1	0.0171586	0.0286539	0.549292	-0.0390031	0.0733202	1.01731	0.961748	1.07608	NA	NA	NA	NA	NA	NA	NA	NA	NA	NA	NA	NA	NA	NA	NA	NA	NA	NA	NA	NA	NA	NA	NA	NA	NA	NA	NA	NA	NA	NA	NA	0.00779621	7.31297e-07	TRUE	2.87225e-19
01.fenland	AP2A2.13621_31--KneeOA-indep	AP2A2.13621_31	KneeOA-indep	396054	62497	333557	Wald ratio	1	-0.00962195	0.0328396	0.769523	-0.0739875	0.0547436	0.990424	0.928683	1.05627	NA	NA	NA	NA	NA	NA	NA	NA	NA	NA	NA	NA	NA	NA	NA	NA	NA	NA	NA	NA	NA	NA	NA	NA	NA	NA	NA	NA	NA	NA	NA	0.00779621	2.1676e-07	TRUE	2.46009e-19
01.fenland	AP2A2.13621_31--SpineOA-indep	AP2A2.13621_31	SpineOA-indep	333950	28372	305578	Wald ratio	1	0.077575	0.0471461	0.0998839	-0.0148314	0.169981	1.08066	0.985278	1.18528	NA	NA	NA	NA	NA	NA	NA	NA	NA	NA	NA	NA	NA	NA	NA	NA	NA	NA	NA	NA	NA	NA	NA	NA	NA	NA	NA	NA	NA	NA	NA	0.00779621	8.10722e-06	TRUE	2.63716e-18
01.fenland	AP2A2.13621_31--THR-indep	AP2A2.13621_31	THR-indep	319037	23021	296016	Wald ratio	1	-0.00817194	0.051577	0.874109	-0.109263	0.0929189	0.991861	0.896495	1.09737	NA	NA	NA	NA	NA	NA	NA	NA	NA	NA	NA	NA	NA	NA	NA	NA	NA	NA	NA	NA	NA	NA	NA	NA	NA	NA	NA	NA	NA	NA	NA	0.00779621	7.86866e-08	TRUE	2.6843e-19
01.fenland	AP2A2.13621_31--ThumbOA-indep	AP2A2.13621_31	ThumbOA-indep	247455	10536	236919	Wald ratio	1	0.117913	0.0781941	0.131567	-0.0353475	0.271173	1.12515	0.96527	1.3115	NA	NA	NA	NA	NA	NA	NA	NA	NA	NA	NA	NA	NA	NA	NA	NA	NA	NA	NA	NA	NA	NA	NA	NA	NA	NA	NA	NA	NA	NA	NA	0.00779621	9.18927e-06	TRUE	4.70026e-18
01.fenland	AP2A2.13621_31--TJR-indep	AP2A2.13621_31	TJR-indep	368576	40887	327689	Wald ratio	1	0.0205634	0.0403744	0.610529	-0.0585704	0.0996973	1.02078	0.943112	1.10484	NA	NA	NA	NA	NA	NA	NA	NA	NA	NA	NA	NA	NA	NA	NA	NA	NA	NA	NA	NA	NA	NA	NA	NA	NA	NA	NA	NA	NA	NA	NA	0.00779621	7.03809e-07	TRUE	3.76501e-19
01.fenland	AP2A2.13621_31--TKR-indep	AP2A2.13621_31	TKR-indep	252041	18200	233841	Wald ratio	1	-0.0240497	0.057829	0.677501	-0.137395	0.0892952	0.976237	0.871626	1.0934	NA	NA	NA	NA	NA	NA	NA	NA	NA	NA	NA	NA	NA	NA	NA	NA	NA	NA	NA	NA	NA	NA	NA	NA	NA	NA	NA	NA	NA	NA	NA	0.00779621	6.86215e-07	TRUE	6.28192e-19
01.fenland	APCS.2474_54--AllOA-indep	APCS.2474_54	AllOA-indep	826690	177517	649173	Wald ratio	1	0.00381656	0.0125156	0.760408	-0.020714	0.0283471	1.00382	0.979499	1.02875	NA	NA	NA	NA	NA	NA	NA	NA	NA	NA	NA	NA	NA	NA	NA	NA	NA	NA	NA	NA	NA	NA	NA	NA	NA	NA	NA	NA	NA	NA	NA	0.0251146	1.12487e-07	TRUE	2.05707e-60
01.fenland	APCS.2474_54--Early_AllOA-indep	APCS.2474_54	Early_AllOA-indep	48287	6838	41449	Wald ratio	1	0.00516053	0.0536325	0.923346	-0.0999591	0.11028	1.00517	0.904874	1.11659	NA	NA	NA	NA	NA	NA	NA	NA	NA	NA	NA	NA	NA	NA	NA	NA	NA	NA	NA	NA	NA	NA	NA	NA	NA	NA	NA	NA	NA	NA	NA	0.0251146	1.91745e-07	TRUE	2.45734e-50
01.fenland	APCS.2474_54--FingerOA-indep	APCS.2474_54	FingerOA-indep	266618	10804	255814	Wald ratio	1	-0.0270633	0.0442144	0.540477	-0.113723	0.0595969	0.9733	0.892505	1.06141	NA	NA	NA	NA	NA	NA	NA	NA	NA	NA	NA	NA	NA	NA	NA	NA	NA	NA	NA	NA	NA	NA	NA	NA	NA	NA	NA	NA	NA	NA	NA	0.0251146	1.40523e-06	TRUE	2.83248e-58
01.fenland	APCS.2474_54--HandOA-indep	APCS.2474_54	HandOA-indep	303782	20901	282881	Wald ratio	1	-0.0103023	0.0319613	0.747197	-0.0729465	0.0523419	0.989751	0.929651	1.05374	NA	NA	NA	NA	NA	NA	NA	NA	NA	NA	NA	NA	NA	NA	NA	NA	NA	NA	NA	NA	NA	NA	NA	NA	NA	NA	NA	NA	NA	NA	NA	0.0251146	3.42028e-07	TRUE	5.6751e-59
01.fenland	APCS.2474_54--HipOA-indep	APCS.2474_54	HipOA-indep	353388	36445	316943	Wald ratio	1	-0.00779602	0.0246243	0.751548	-0.0560596	0.0404675	0.992234	0.945483	1.0413	NA	NA	NA	NA	NA	NA	NA	NA	NA	NA	NA	NA	NA	NA	NA	NA	NA	NA	NA	NA	NA	NA	NA	NA	NA	NA	NA	NA	NA	NA	NA	0.0251146	2.83642e-07	TRUE	2.76618e-59
01.fenland	APCS.2474_54--KneeHipOA-indep	APCS.2474_54	KneeHipOA-indep	490345	89741	400604	Wald ratio	1	0.00449084	0.0167549	0.788675	-0.0283488	0.0373305	1.0045	0.972049	1.03804	NA	NA	NA	NA	NA	NA	NA	NA	NA	NA	NA	NA	NA	NA	NA	NA	NA	NA	NA	NA	NA	NA	NA	NA	NA	NA	NA	NA	NA	NA	NA	0.0251146	1.46511e-07	TRUE	7.19519e-60
01.fenland	APCS.2474_54--KneeOA-indep	APCS.2474_54	KneeOA-indep	396054	62497	333557	Wald ratio	1	0.0115893	0.0192401	0.54694	-0.0261213	0.0492999	1.01166	0.974217	1.05054	NA	NA	NA	NA	NA	NA	NA	NA	NA	NA	NA	NA	NA	NA	NA	NA	NA	NA	NA	NA	NA	NA	NA	NA	NA	NA	NA	NA	NA	NA	NA	0.0251146	9.16112e-07	TRUE	3.68272e-59
01.fenland	APCS.2474_54--SpineOA-indep	APCS.2474_54	SpineOA-indep	333950	28372	305578	Wald ratio	1	-0.0171406	0.0270939	0.52697	-0.0702446	0.0359634	0.983005	0.932166	1.03662	NA	NA	NA	NA	NA	NA	NA	NA	NA	NA	NA	NA	NA	NA	NA	NA	NA	NA	NA	NA	NA	NA	NA	NA	NA	NA	NA	NA	NA	NA	NA	0.0251146	1.19848e-06	TRUE	8.79547e-59
01.fenland	APCS.2474_54--THR-indep	APCS.2474_54	THR-indep	319037	23021	296016	Wald ratio	1	-0.0302886	0.0301028	0.314332	-0.08929	0.0287128	0.970165	0.91458	1.02913	NA	NA	NA	NA	NA	NA	NA	NA	NA	NA	NA	NA	NA	NA	NA	NA	NA	NA	NA	NA	NA	NA	NA	NA	NA	NA	NA	NA	NA	NA	NA	0.0251146	3.17327e-06	TRUE	3.29526e-58
01.fenland	APCS.2474_54--ThumbOA-indep	APCS.2474_54	ThumbOA-indep	247455	10536	236919	Wald ratio	1	-0.0479843	0.0429455	0.263853	-0.132158	0.0361889	0.953149	0.876203	1.03685	NA	NA	NA	NA	NA	NA	NA	NA	NA	NA	NA	NA	NA	NA	NA	NA	NA	NA	NA	NA	NA	NA	NA	NA	NA	NA	NA	NA	NA	NA	NA	0.0251146	5.0451e-06	TRUE	2.3479e-57
01.fenland	APCS.2474_54--TJR-indep	APCS.2474_54	TJR-indep	368576	40887	327689	Wald ratio	1	-0.0252537	0.0234173	0.280846	-0.0711517	0.0206442	0.975062	0.931321	1.02086	NA	NA	NA	NA	NA	NA	NA	NA	NA	NA	NA	NA	NA	NA	NA	NA	NA	NA	NA	NA	NA	NA	NA	NA	NA	NA	NA	NA	NA	NA	NA	0.0251146	3.15538e-06	TRUE	1.84987e-58
01.fenland	APCS.2474_54--TKR-indep	APCS.2474_54	TKR-indep	252041	18200	233841	Wald ratio	1	-0.016244	0.0333021	0.625707	-0.0815161	0.049028	0.983887	0.921718	1.05025	NA	NA	NA	NA	NA	NA	NA	NA	NA	NA	NA	NA	NA	NA	NA	NA	NA	NA	NA	NA	NA	NA	NA	NA	NA	NA	NA	NA	NA	NA	NA	0.0251146	9.44012e-07	TRUE	2.6667e-58
01.fenland	APLP2.10627_87--AllOA-indep	APLP2.10627_87	AllOA-indep	826690	177517	649173	Wald ratio	1	-0.00421107	0.0137538	0.759472	-0.0311686	0.0227464	0.995798	0.969312	1.02301	NA	NA	NA	NA	NA	NA	NA	NA	NA	NA	NA	NA	NA	NA	NA	NA	NA	NA	NA	NA	NA	NA	NA	NA	NA	NA	NA	NA	NA	NA	NA	0.0184598	1.13396e-07	TRUE	1.18265e-44
01.fenland	APLP2.10627_87--Early_AllOA-indep	APLP2.10627_87	Early_AllOA-indep	48287	6838	41449	Wald ratio	1	-0.00772415	0.0649624	0.905353	-0.135051	0.119602	0.992306	0.873672	1.12705	NA	NA	NA	NA	NA	NA	NA	NA	NA	NA	NA	NA	NA	NA	NA	NA	NA	NA	NA	NA	NA	NA	NA	NA	NA	NA	NA	NA	NA	NA	NA	0.0184598	2.92799e-07	TRUE	3.25617e-37
01.fenland	APLP2.10627_87--FingerOA-indep	APLP2.10627_87	FingerOA-indep	266618	10804	255814	Wald ratio	1	-0.0514963	0.0519828	0.32186	-0.153383	0.0503899	0.949807	0.857802	1.05168	NA	NA	NA	NA	NA	NA	NA	NA	NA	NA	NA	NA	NA	NA	NA	NA	NA	NA	NA	NA	NA	NA	NA	NA	NA	NA	NA	NA	NA	NA	NA	0.0184598	3.68084e-06	TRUE	1.43996e-42
01.fenland	APLP2.10627_87--HandOA-indep	APLP2.10627_87	HandOA-indep	303782	20901	282881	Wald ratio	1	-0.0461365	0.0364578	0.2057	-0.117594	0.0253208	0.954912	0.889057	1.02564	NA	NA	NA	NA	NA	NA	NA	NA	NA	NA	NA	NA	NA	NA	NA	NA	NA	NA	NA	NA	NA	NA	NA	NA	NA	NA	NA	NA	NA	NA	NA	0.0184598	5.27168e-06	TRUE	1.56331e-42
01.fenland	APLP2.10627_87--HipOA-indep	APLP2.10627_87	HipOA-indep	353388	36445	316943	Wald ratio	1	0.0169372	0.0275861	0.53923	-0.0371315	0.0710059	1.01708	0.963549	1.07359	NA	NA	NA	NA	NA	NA	NA	NA	NA	NA	NA	NA	NA	NA	NA	NA	NA	NA	NA	NA	NA	NA	NA	NA	NA	NA	NA	NA	NA	NA	NA	0.0184598	1.06673e-06	TRUE	1.6766e-43
01.fenland	APLP2.10627_87--KneeHipOA-indep	APLP2.10627_87	KneeHipOA-indep	490345	89741	400604	Wald ratio	1	-0.0112689	0.0184307	0.54092	-0.0473931	0.0248552	0.988794	0.953712	1.02517	NA	NA	NA	NA	NA	NA	NA	NA	NA	NA	NA	NA	NA	NA	NA	NA	NA	NA	NA	NA	NA	NA	NA	NA	NA	NA	NA	NA	NA	NA	NA	0.0184598	7.62399e-07	TRUE	6.02017e-44
01.fenland	APLP2.10627_87--KneeOA-indep	APLP2.10627_87	KneeOA-indep	396054	62497	333557	Wald ratio	1	-0.0159307	0.0214482	0.457634	-0.0579692	0.0261079	0.984196	0.943679	1.02645	NA	NA	NA	NA	NA	NA	NA	NA	NA	NA	NA	NA	NA	NA	NA	NA	NA	NA	NA	NA	NA	NA	NA	NA	NA	NA	NA	NA	NA	NA	NA	0.0184598	1.39294e-06	TRUE	1.52308e-43
01.fenland	APLP2.10627_87--SpineOA-indep	APLP2.10627_87	SpineOA-indep	333950	28372	305578	Wald ratio	1	0.0168524	0.0303256	0.578406	-0.0425859	0.0762906	1.017	0.958308	1.07928	NA	NA	NA	NA	NA	NA	NA	NA	NA	NA	NA	NA	NA	NA	NA	NA	NA	NA	NA	NA	NA	NA	NA	NA	NA	NA	NA	NA	NA	NA	NA	0.0184598	9.2475e-07	TRUE	1.78653e-43
01.fenland	APLP2.10627_87--THR-indep	APLP2.10627_87	THR-indep	319037	23021	296016	Wald ratio	1	0.0301603	0.033041	0.36134	-0.0346	0.0949207	1.03062	0.965992	1.09957	NA	NA	NA	NA	NA	NA	NA	NA	NA	NA	NA	NA	NA	NA	NA	NA	NA	NA	NA	NA	NA	NA	NA	NA	NA	NA	NA	NA	NA	NA	NA	0.0184598	2.61172e-06	TRUE	5.16699e-43
01.fenland	APLP2.10627_87--ThumbOA-indep	APLP2.10627_87	ThumbOA-indep	247455	10536	236919	Wald ratio	1	-0.0507527	0.0493821	0.304065	-0.147542	0.0460362	0.950514	0.862826	1.04711	NA	NA	NA	NA	NA	NA	NA	NA	NA	NA	NA	NA	NA	NA	NA	NA	NA	NA	NA	NA	NA	NA	NA	NA	NA	NA	NA	NA	NA	NA	NA	0.0184598	4.26861e-06	TRUE	2.33908e-42
01.fenland	APLP2.10627_87--TJR-indep	APLP2.10627_87	TJR-indep	368576	40887	327689	Wald ratio	1	0.0107104	0.0256088	0.675779	-0.0394829	0.0609037	1.01077	0.961286	1.0628	NA	NA	NA	NA	NA	NA	NA	NA	NA	NA	NA	NA	NA	NA	NA	NA	NA	NA	NA	NA	NA	NA	NA	NA	NA	NA	NA	NA	NA	NA	NA	0.0184598	4.74576e-07	TRUE	9.15385e-44
01.fenland	APLP2.10627_87--TKR-indep	APLP2.10627_87	TKR-indep	252041	18200	233841	Wald ratio	1	-0.0078268	0.0362004	0.828826	-0.0787795	0.0631259	0.992204	0.924244	1.06516	NA	NA	NA	NA	NA	NA	NA	NA	NA	NA	NA	NA	NA	NA	NA	NA	NA	NA	NA	NA	NA	NA	NA	NA	NA	NA	NA	NA	NA	NA	NA	0.0184598	1.85471e-07	TRUE	2.2141e-43
01.fenland	APOA1BP.16621_77--AllOA-indep	APOA1BP.16621_77	AllOA-indep	826690	177517	649173	Wald ratio	1	-0.00557998	0.0125853	0.657495	-0.0302471	0.0190871	0.994436	0.970206	1.01927	NA	NA	NA	NA	NA	NA	NA	NA	NA	NA	NA	NA	NA	NA	NA	NA	NA	NA	NA	NA	NA	NA	NA	NA	NA	NA	NA	NA	NA	NA	NA	0.0298755	2.37793e-07	TRUE	1.20431e-71
01.fenland	APOA1BP.16621_77--Early_AllOA-indep	APOA1BP.16621_77	Early_AllOA-indep	48287	6838	41449	Wald ratio	1	-0.00783466	0.0538509	0.884326	-0.113382	0.0977131	0.992196	0.892809	1.10265	NA	NA	NA	NA	NA	NA	NA	NA	NA	NA	NA	NA	NA	NA	NA	NA	NA	NA	NA	NA	NA	NA	NA	NA	NA	NA	NA	NA	NA	NA	NA	0.0298755	4.38376e-07	TRUE	1.33168e-59
01.fenland	APOA1BP.16621_77--FingerOA-indep	APOA1BP.16621_77	FingerOA-indep	266618	10804	255814	Wald ratio	1	0.0415007	0.0543343	0.444985	-0.0649945	0.147996	1.04237	0.937073	1.15951	NA	NA	NA	NA	NA	NA	NA	NA	NA	NA	NA	NA	NA	NA	NA	NA	NA	NA	NA	NA	NA	NA	NA	NA	NA	NA	NA	NA	NA	NA	NA	0.0298755	2.18815e-06	TRUE	4.76138e-69
01.fenland	APOA1BP.16621_77--HandOA-indep	APOA1BP.16621_77	HandOA-indep	303782	20901	282881	Wald ratio	1	0.0254597	0.0348494	0.465046	-0.0428452	0.0937646	1.02579	0.95806	1.0983	NA	NA	NA	NA	NA	NA	NA	NA	NA	NA	NA	NA	NA	NA	NA	NA	NA	NA	NA	NA	NA	NA	NA	NA	NA	NA	NA	NA	NA	NA	NA	0.0298755	1.75694e-06	TRUE	1.73358e-69
01.fenland	APOA1BP.16621_77--HipOA-indep	APOA1BP.16621_77	HipOA-indep	353388	36445	316943	Wald ratio	1	-0.0380911	0.0250932	0.129019	-0.0872737	0.0110916	0.962625	0.916426	1.01115	NA	NA	NA	NA	NA	NA	NA	NA	NA	NA	NA	NA	NA	NA	NA	NA	NA	NA	NA	NA	NA	NA	NA	NA	NA	NA	NA	NA	NA	NA	NA	0.0298755	6.52054e-06	TRUE	7.48309e-69
01.fenland	APOA1BP.16621_77--KneeHipOA-indep	APOA1BP.16621_77	KneeHipOA-indep	490345	89741	400604	Wald ratio	1	-0.0163008	0.0165478	0.324589	-0.0487346	0.016133	0.983831	0.952434	1.01626	NA	NA	NA	NA	NA	NA	NA	NA	NA	NA	NA	NA	NA	NA	NA	NA	NA	NA	NA	NA	NA	NA	NA	NA	NA	NA	NA	NA	NA	NA	NA	0.0298755	1.97895e-06	TRUE	2.60493e-70
01.fenland	APOA1BP.16621_77--KneeOA-indep	APOA1BP.16621_77	KneeOA-indep	396054	62497	333557	Wald ratio	1	-0.0176351	0.0190486	0.354553	-0.0549705	0.0197002	0.982519	0.946513	1.0199	NA	NA	NA	NA	NA	NA	NA	NA	NA	NA	NA	NA	NA	NA	NA	NA	NA	NA	NA	NA	NA	NA	NA	NA	NA	NA	NA	NA	NA	NA	NA	0.0298755	2.16409e-06	TRUE	6.49851e-70
01.fenland	APOA1BP.16621_77--SpineOA-indep	APOA1BP.16621_77	SpineOA-indep	333950	28372	305578	Wald ratio	1	0.0119579	0.0272839	0.661187	-0.0415186	0.0654343	1.01203	0.959332	1.06762	NA	NA	NA	NA	NA	NA	NA	NA	NA	NA	NA	NA	NA	NA	NA	NA	NA	NA	NA	NA	NA	NA	NA	NA	NA	NA	NA	NA	NA	NA	NA	0.0298755	5.75196e-07	TRUE	3.85092e-70
01.fenland	APOA1BP.16621_77--THR-indep	APOA1BP.16621_77	THR-indep	319037	23021	296016	Wald ratio	1	-0.0357115	0.0313129	0.254088	-0.0970847	0.0256617	0.964919	0.907479	1.02599	NA	NA	NA	NA	NA	NA	NA	NA	NA	NA	NA	NA	NA	NA	NA	NA	NA	NA	NA	NA	NA	NA	NA	NA	NA	NA	NA	NA	NA	NA	NA	0.0298755	4.07693e-06	TRUE	4.67702e-69
01.fenland	APOA1BP.16621_77--ThumbOA-indep	APOA1BP.16621_77	ThumbOA-indep	247455	10536	236919	Wald ratio	1	-0.0792294	0.0499433	0.112651	-0.177118	0.0186594	0.923828	0.837681	1.01883	NA	NA	NA	NA	NA	NA	NA	NA	NA	NA	NA	NA	NA	NA	NA	NA	NA	NA	NA	NA	NA	NA	NA	NA	NA	NA	NA	NA	NA	NA	NA	0.0298755	1.01701e-05	TRUE	1.56626e-67
01.fenland	APOA1BP.16621_77--TJR-indep	APOA1BP.16621_77	TJR-indep	368576	40887	327689	Wald ratio	1	-0.00421519	0.0244248	0.862983	-0.0520877	0.0436573	0.995794	0.949246	1.04462	NA	NA	NA	NA	NA	NA	NA	NA	NA	NA	NA	NA	NA	NA	NA	NA	NA	NA	NA	NA	NA	NA	NA	NA	NA	NA	NA	NA	NA	NA	NA	0.0298755	8.0807e-08	TRUE	1.0272e-70
01.fenland	APOA1BP.16621_77--TKR-indep	APOA1BP.16621_77	TKR-indep	252041	18200	233841	Wald ratio	1	0.034666	0.0341657	0.310276	-0.0322988	0.101631	1.03527	0.968217	1.10697	NA	NA	NA	NA	NA	NA	NA	NA	NA	NA	NA	NA	NA	NA	NA	NA	NA	NA	NA	NA	NA	NA	NA	NA	NA	NA	NA	NA	NA	NA	NA	0.0298755	4.08468e-06	TRUE	1.76373e-68
01.fenland	APOB.2797_56--AllOA-indep	APOB.2797_56	AllOA-indep	826690	177517	649173	Wald ratio	1	-0.0152763	0.0250078	0.54129	-0.0642915	0.0337389	0.98484	0.937732	1.03431	NA	NA	NA	NA	NA	NA	NA	NA	NA	NA	NA	NA	NA	NA	NA	NA	NA	NA	NA	NA	NA	NA	NA	NA	NA	NA	NA	NA	NA	NA	NA	0.00569462	4.51383e-07	TRUE	2.31143e-13
01.fenland	APOB.2797_56--Early_AllOA-indep	APOB.2797_56	Early_AllOA-indep	48287	6838	41449	Wald ratio	1	-0.170775	0.110507	0.122255	-0.38737	0.045819	0.843011	0.67884	1.04688	NA	NA	NA	NA	NA	NA	NA	NA	NA	NA	NA	NA	NA	NA	NA	NA	NA	NA	NA	NA	NA	NA	NA	NA	NA	NA	NA	NA	NA	NA	NA	0.00569462	4.94595e-05	TRUE	7.39434e-10
01.fenland	APOB.2797_56--FingerOA-indep	APOB.2797_56	FingerOA-indep	266618	10804	255814	Wald ratio	1	0.156289	0.10341	0.130698	-0.0463946	0.358973	1.16916	0.954665	1.43186	NA	NA	NA	NA	NA	NA	NA	NA	NA	NA	NA	NA	NA	NA	NA	NA	NA	NA	NA	NA	NA	NA	NA	NA	NA	NA	NA	NA	NA	NA	NA	0.00569462	8.56732e-06	TRUE	2.15635e-12
01.fenland	APOB.2797_56--HandOA-indep	APOB.2797_56	HandOA-indep	303782	20901	282881	Wald ratio	1	0.0489818	0.0685125	0.474651	-0.0853026	0.183266	1.0502	0.918234	1.20113	NA	NA	NA	NA	NA	NA	NA	NA	NA	NA	NA	NA	NA	NA	NA	NA	NA	NA	NA	NA	NA	NA	NA	NA	NA	NA	NA	NA	NA	NA	NA	0.00569462	1.68256e-06	TRUE	6.15812e-13
01.fenland	APOB.2797_56--HipOA-indep	APOB.2797_56	HipOA-indep	353388	36445	316943	Wald ratio	1	-0.0202008	0.0496771	0.68427	-0.117568	0.0771662	0.980002	0.88908	1.08022	NA	NA	NA	NA	NA	NA	NA	NA	NA	NA	NA	NA	NA	NA	NA	NA	NA	NA	NA	NA	NA	NA	NA	NA	NA	NA	NA	NA	NA	NA	NA	0.00569462	4.67927e-07	TRUE	3.53967e-13
01.fenland	APOB.2797_56--KneeHipOA-indep	APOB.2797_56	KneeHipOA-indep	490345	89741	400604	Wald ratio	1	-0.0426394	0.0331852	0.19883	-0.107682	0.0224036	0.958257	0.897913	1.02266	NA	NA	NA	NA	NA	NA	NA	NA	NA	NA	NA	NA	NA	NA	NA	NA	NA	NA	NA	NA	NA	NA	NA	NA	NA	NA	NA	NA	NA	NA	NA	0.00569462	3.36691e-06	TRUE	6.61364e-13
01.fenland	APOB.2797_56--KneeOA-indep	APOB.2797_56	KneeOA-indep	396054	62497	333557	Wald ratio	1	-0.0765398	0.0384508	0.0465257	-0.151903	-0.00117632	0.926316	0.859071	0.998824	NA	NA	NA	NA	NA	NA	NA	NA	NA	NA	NA	NA	NA	NA	NA	NA	NA	NA	NA	NA	NA	NA	NA	NA	NA	NA	NA	NA	NA	NA	NA	0.00569462	1.00049e-05	TRUE	1.90054e-12
01.fenland	APOB.2797_56--SpineOA-indep	APOB.2797_56	SpineOA-indep	333950	28372	305578	Wald ratio	1	0.0313251	0.0557333	0.57408	-0.0779122	0.140562	1.03182	0.925046	1.15092	NA	NA	NA	NA	NA	NA	NA	NA	NA	NA	NA	NA	NA	NA	NA	NA	NA	NA	NA	NA	NA	NA	NA	NA	NA	NA	NA	NA	NA	NA	NA	0.00569462	9.45967e-07	TRUE	4.53779e-13
01.fenland	APOB.2797_56--THR-indep	APOB.2797_56	THR-indep	319037	23021	296016	Wald ratio	1	0.0393246	0.0608196	0.517905	-0.0798818	0.158531	1.04011	0.923225	1.17179	NA	NA	NA	NA	NA	NA	NA	NA	NA	NA	NA	NA	NA	NA	NA	NA	NA	NA	NA	NA	NA	NA	NA	NA	NA	NA	NA	NA	NA	NA	NA	0.00569462	1.3104e-06	TRUE	5.31369e-13
01.fenland	APOB.2797_56--ThumbOA-indep	APOB.2797_56	ThumbOA-indep	247455	10536	236919	Wald ratio	1	0.0455362	0.0963959	0.63665	-0.1434	0.234472	1.04659	0.866408	1.26424	NA	NA	NA	NA	NA	NA	NA	NA	NA	NA	NA	NA	NA	NA	NA	NA	NA	NA	NA	NA	NA	NA	NA	NA	NA	NA	NA	NA	NA	NA	NA	0.00569462	9.01789e-07	TRUE	5.79102e-13
01.fenland	APOB.2797_56--TJR-indep	APOB.2797_56	TJR-indep	368576	40887	327689	Wald ratio	1	-0.0146788	0.0466639	0.753092	-0.10614	0.0767824	0.985428	0.899299	1.07981	NA	NA	NA	NA	NA	NA	NA	NA	NA	NA	NA	NA	NA	NA	NA	NA	NA	NA	NA	NA	NA	NA	NA	NA	NA	NA	NA	NA	NA	NA	NA	0.00569462	2.6847e-07	TRUE	3.04933e-13
01.fenland	APOB.2797_56--TKR-indep	APOB.2797_56	TKR-indep	252041	18200	233841	Wald ratio	1	-0.0716164	0.0664383	0.281061	-0.201835	0.0586026	0.930888	0.817229	1.06035	NA	NA	NA	NA	NA	NA	NA	NA	NA	NA	NA	NA	NA	NA	NA	NA	NA	NA	NA	NA	NA	NA	NA	NA	NA	NA	NA	NA	NA	NA	NA	0.00569462	4.6102e-06	TRUE	1.32027e-12
01.fenland	APOBEC3G.13930_3--AllOA-indep	APOBEC3G.13930_3	AllOA-indep	826690	177517	649173	Wald ratio	1	0.00279477	0.0148015	0.850236	-0.0262161	0.0318056	1.0028	0.974125	1.03232	NA	NA	NA	NA	NA	NA	NA	NA	NA	NA	NA	NA	NA	NA	NA	NA	NA	NA	NA	NA	NA	NA	NA	NA	NA	NA	NA	NA	NA	NA	NA	0.017514	4.31261e-08	TRUE	1.67243e-42
01.fenland	APOBEC3G.13930_3--Early_AllOA-indep	APOBEC3G.13930_3	Early_AllOA-indep	48287	6838	41449	Wald ratio	1	-0.0617591	0.061434	0.314756	-0.18217	0.0586514	0.940109	0.83346	1.06041	NA	NA	NA	NA	NA	NA	NA	NA	NA	NA	NA	NA	NA	NA	NA	NA	NA	NA	NA	NA	NA	NA	NA	NA	NA	NA	NA	NA	NA	NA	NA	0.017514	2.09302e-05	TRUE	2.38761e-33
01.fenland	APOBEC3G.13930_3--FingerOA-indep	APOBEC3G.13930_3	FingerOA-indep	266618	10804	255814	Wald ratio	1	0.105526	0.0542046	0.0515571	-0.000714761	0.211767	1.1113	0.999285	1.23586	NA	NA	NA	NA	NA	NA	NA	NA	NA	NA	NA	NA	NA	NA	NA	NA	NA	NA	NA	NA	NA	NA	NA	NA	NA	NA	NA	NA	NA	NA	NA	0.017514	1.42154e-05	TRUE	2.44957e-39
01.fenland	APOBEC3G.13930_3--HandOA-indep	APOBEC3G.13930_3	HandOA-indep	303782	20901	282881	Wald ratio	1	0.00691913	0.0398555	0.862176	-0.0711977	0.085036	1.00694	0.931278	1.08876	NA	NA	NA	NA	NA	NA	NA	NA	NA	NA	NA	NA	NA	NA	NA	NA	NA	NA	NA	NA	NA	NA	NA	NA	NA	NA	NA	NA	NA	NA	NA	0.017514	9.92126e-08	TRUE	1.46319e-41
01.fenland	APOBEC3G.13930_3--HipOA-indep	APOBEC3G.13930_3	HipOA-indep	353388	36445	316943	Wald ratio	1	-0.0246303	0.0284509	0.386649	-0.0803941	0.0311336	0.975671	0.922753	1.03162	NA	NA	NA	NA	NA	NA	NA	NA	NA	NA	NA	NA	NA	NA	NA	NA	NA	NA	NA	NA	NA	NA	NA	NA	NA	NA	NA	NA	NA	NA	NA	0.017514	2.12078e-06	TRUE	4.55885e-41
01.fenland	APOBEC3G.13930_3--KneeHipOA-indep	APOBEC3G.13930_3	KneeHipOA-indep	490345	89741	400604	Wald ratio	1	-0.0205308	0.0196174	0.295302	-0.0589809	0.0179193	0.979679	0.942725	1.01808	NA	NA	NA	NA	NA	NA	NA	NA	NA	NA	NA	NA	NA	NA	NA	NA	NA	NA	NA	NA	NA	NA	NA	NA	NA	NA	NA	NA	NA	NA	NA	0.017514	2.23371e-06	TRUE	2.27126e-41
01.fenland	APOBEC3G.13930_3--KneeOA-indep	APOBEC3G.13930_3	KneeOA-indep	396054	62497	333557	Wald ratio	1	-0.0298954	0.0231091	0.195782	-0.0751892	0.0153985	0.970547	0.927568	1.01552	NA	NA	NA	NA	NA	NA	NA	NA	NA	NA	NA	NA	NA	NA	NA	NA	NA	NA	NA	NA	NA	NA	NA	NA	NA	NA	NA	NA	NA	NA	NA	0.017514	4.22561e-06	TRUE	7.8029e-41
01.fenland	APOBEC3G.13930_3--SpineOA-indep	APOBEC3G.13930_3	SpineOA-indep	333950	28372	305578	Wald ratio	1	-0.0225017	0.0324063	0.487455	-0.086018	0.0410146	0.97775	0.917578	1.04187	NA	NA	NA	NA	NA	NA	NA	NA	NA	NA	NA	NA	NA	NA	NA	NA	NA	NA	NA	NA	NA	NA	NA	NA	NA	NA	NA	NA	NA	NA	NA	0.017514	1.44376e-06	TRUE	3.74963e-41
01.fenland	APOBEC3G.13930_3--THR-indep	APOBEC3G.13930_3	THR-indep	319037	23021	296016	Wald ratio	1	-0.0162672	0.0346946	0.639163	-0.0842686	0.0517341	0.983864	0.919184	1.0531	NA	NA	NA	NA	NA	NA	NA	NA	NA	NA	NA	NA	NA	NA	NA	NA	NA	NA	NA	NA	NA	NA	NA	NA	NA	NA	NA	NA	NA	NA	NA	0.017514	6.89074e-07	TRUE	2.56558e-41
01.fenland	APOBEC3G.13930_3--ThumbOA-indep	APOBEC3G.13930_3	ThumbOA-indep	247455	10536	236919	Wald ratio	1	0.0237604	0.054198	0.661096	-0.0824676	0.129989	1.02404	0.920841	1.13882	NA	NA	NA	NA	NA	NA	NA	NA	NA	NA	NA	NA	NA	NA	NA	NA	NA	NA	NA	NA	NA	NA	NA	NA	NA	NA	NA	NA	NA	NA	NA	0.017514	7.76695e-07	TRUE	6.42322e-41
01.fenland	APOBEC3G.13930_3--TJR-indep	APOBEC3G.13930_3	TJR-indep	368576	40887	327689	Wald ratio	1	-0.0258614	0.0268666	0.335756	-0.07852	0.0267972	0.97447	0.924484	1.02716	NA	NA	NA	NA	NA	NA	NA	NA	NA	NA	NA	NA	NA	NA	NA	NA	NA	NA	NA	NA	NA	NA	NA	NA	NA	NA	NA	NA	NA	NA	NA	0.017514	2.51393e-06	TRUE	4.87996e-41
01.fenland	APOBEC3G.13930_3--TKR-indep	APOBEC3G.13930_3	TKR-indep	252041	18200	233841	Wald ratio	1	-0.0358963	0.0382423	0.347908	-0.110851	0.0390586	0.96474	0.895072	1.03983	NA	NA	NA	NA	NA	NA	NA	NA	NA	NA	NA	NA	NA	NA	NA	NA	NA	NA	NA	NA	NA	NA	NA	NA	NA	NA	NA	NA	NA	NA	NA	0.017514	3.49578e-06	TRUE	2.30209e-40
01.fenland	APOL3.16823_75--AllOA-indep	APOL3.16823_75	AllOA-indep	826690	177517	649173	Wald ratio	1	-0.00727293	0.0039006	0.0622422	-0.0149181	0.000372248	0.992753	0.985193	1.00037	NA	NA	NA	NA	NA	NA	NA	NA	NA	NA	NA	NA	NA	NA	NA	NA	NA	NA	NA	NA	NA	NA	NA	NA	NA	NA	NA	NA	NA	NA	NA	0.120439	4.20545e-06	TRUE	7.5099e-300
01.fenland	APOL3.16823_75--Early_AllOA-indep	APOL3.16823_75	Early_AllOA-indep	48287	6838	41449	Wald ratio	1	-0.000380963	0.0174308	0.982563	-0.0345453	0.0337833	0.999619	0.966045	1.03436	NA	NA	NA	NA	NA	NA	NA	NA	NA	NA	NA	NA	NA	NA	NA	NA	NA	NA	NA	NA	NA	NA	NA	NA	NA	NA	NA	NA	NA	NA	NA	0.120439	9.89293e-09	TRUE	1.15204e-251
01.fenland	APOL3.16823_75--FingerOA-indep	APOL3.16823_75	FingerOA-indep	266618	10804	255814	Wald ratio	1	-0.0270407	0.015376	0.0786415	-0.0571777	0.00309638	0.973322	0.944426	1.0031	NA	NA	NA	NA	NA	NA	NA	NA	NA	NA	NA	NA	NA	NA	NA	NA	NA	NA	NA	NA	NA	NA	NA	NA	NA	NA	NA	NA	NA	NA	NA	0.120439	1.16e-05	TRUE	6.89953e-290
01.fenland	APOL3.16823_75--HandOA-indep	APOL3.16823_75	HandOA-indep	303782	20901	282881	Wald ratio	1	-0.032574	0.0105577	0.00203322	-0.0532671	-0.011881	0.967951	0.948127	0.988189	NA	NA	NA	NA	NA	NA	NA	NA	NA	NA	NA	NA	NA	NA	NA	NA	NA	NA	NA	NA	NA	NA	NA	NA	NA	NA	NA	NA	NA	NA	NA	0.120439	3.13357e-05	TRUE	9.91436e-288
01.fenland	APOL3.16823_75--HipOA-indep	APOL3.16823_75	HipOA-indep	353388	36445	316943	Wald ratio	1	-0.00994905	0.00787249	0.206311	-0.0253791	0.00548103	0.9901	0.97494	1.0055	NA	NA	NA	NA	NA	NA	NA	NA	NA	NA	NA	NA	NA	NA	NA	NA	NA	NA	NA	NA	NA	NA	NA	NA	NA	NA	NA	NA	NA	NA	NA	0.120439	4.51949e-06	TRUE	1.02049e-294
01.fenland	APOL3.16823_75--KneeHipOA-indep	APOL3.16823_75	KneeHipOA-indep	490345	89741	400604	Wald ratio	1	-0.0093003	0.00527022	0.0776158	-0.0196299	0.00102932	0.990743	0.980561	1.00103	NA	NA	NA	NA	NA	NA	NA	NA	NA	NA	NA	NA	NA	NA	NA	NA	NA	NA	NA	NA	NA	NA	NA	NA	NA	NA	NA	NA	NA	NA	NA	0.120439	6.35089e-06	TRUE	1.70669e-296
01.fenland	APOL3.16823_75--KneeOA-indep	APOL3.16823_75	KneeOA-indep	396054	62497	333557	Wald ratio	1	-0.00987563	0.00613998	0.107745	-0.02191	0.00215874	0.990173	0.978328	1.00216	NA	NA	NA	NA	NA	NA	NA	NA	NA	NA	NA	NA	NA	NA	NA	NA	NA	NA	NA	NA	NA	NA	NA	NA	NA	NA	NA	NA	NA	NA	NA	0.120439	6.53194e-06	TRUE	6.02236e-295
01.fenland	APOL3.16823_75--SpineOA-indep	APOL3.16823_75	SpineOA-indep	333950	28372	305578	Wald ratio	1	-0.0177795	0.00878893	0.0430789	-0.0350058	-0.000553211	0.982378	0.9656	0.999447	NA	NA	NA	NA	NA	NA	NA	NA	NA	NA	NA	NA	NA	NA	NA	NA	NA	NA	NA	NA	NA	NA	NA	NA	NA	NA	NA	NA	NA	NA	NA	0.120439	1.22543e-05	TRUE	5.43363e-292
01.fenland	APOL3.16823_75--THR-indep	APOL3.16823_75	THR-indep	319037	23021	296016	Wald ratio	1	-0.00762527	0.00949552	0.421952	-0.0262365	0.010986	0.992404	0.974105	1.01105	NA	NA	NA	NA	NA	NA	NA	NA	NA	NA	NA	NA	NA	NA	NA	NA	NA	NA	NA	NA	NA	NA	NA	NA	NA	NA	NA	NA	NA	NA	NA	0.120439	2.02132e-06	TRUE	6.16444e-295
01.fenland	APOL3.16823_75--ThumbOA-indep	APOL3.16823_75	ThumbOA-indep	247455	10536	236919	Wald ratio	1	-0.0119536	0.0145856	0.412472	-0.0405414	0.0166341	0.988118	0.960269	1.01677	NA	NA	NA	NA	NA	NA	NA	NA	NA	NA	NA	NA	NA	NA	NA	NA	NA	NA	NA	NA	NA	NA	NA	NA	NA	NA	NA	NA	NA	NA	NA	0.120439	2.71432e-06	TRUE	7.53051e-292
01.fenland	APOL3.16823_75--TJR-indep	APOL3.16823_75	TJR-indep	368576	40887	327689	Wald ratio	1	-0.013358	0.00738731	0.0705689	-0.0278372	0.00112108	0.986731	0.972547	1.00112	NA	NA	NA	NA	NA	NA	NA	NA	NA	NA	NA	NA	NA	NA	NA	NA	NA	NA	NA	NA	NA	NA	NA	NA	NA	NA	NA	NA	NA	NA	NA	0.120439	8.87129e-06	TRUE	1.09596e-293
01.fenland	APOL3.16823_75--TKR-indep	APOL3.16823_75	TKR-indep	252041	18200	233841	Wald ratio	1	-0.0126839	0.0105228	0.228058	-0.0333086	0.00794076	0.987396	0.96724	1.00797	NA	NA	NA	NA	NA	NA	NA	NA	NA	NA	NA	NA	NA	NA	NA	NA	NA	NA	NA	NA	NA	NA	NA	NA	NA	NA	NA	NA	NA	NA	NA	0.120439	5.7647e-06	TRUE	7.39365e-291
01.fenland	ARFIP1.13488_3--AllOA-indep	ARFIP1.13488_3	AllOA-indep	826690	177517	649173	Wald ratio	1	0.00803997	0.00753401	0.285901	-0.00672669	0.0228066	1.00807	0.993296	1.02307	NA	NA	NA	NA	NA	NA	NA	NA	NA	NA	NA	NA	NA	NA	NA	NA	NA	NA	NA	NA	NA	NA	NA	NA	NA	NA	NA	NA	NA	NA	NA	0.0656102	1.37757e-06	TRUE	2.39836e-158
01.fenland	ARFIP1.13488_3--Early_AllOA-indep	ARFIP1.13488_3	Early_AllOA-indep	48287	6838	41449	Wald ratio	1	0.0130922	0.0325427	0.687457	-0.0506915	0.0768759	1.01318	0.950572	1.07991	NA	NA	NA	NA	NA	NA	NA	NA	NA	NA	NA	NA	NA	NA	NA	NA	NA	NA	NA	NA	NA	NA	NA	NA	NA	NA	NA	NA	NA	NA	NA	0.0656102	3.35204e-06	TRUE	5.56422e-131
01.fenland	ARFIP1.13488_3--FingerOA-indep	ARFIP1.13488_3	FingerOA-indep	266618	10804	255814	Wald ratio	1	5.02558e-05	0.0484123	0.999172	-0.0948379	0.0949384	1.00005	0.90952	1.09959	NA	NA	NA	NA	NA	NA	NA	NA	NA	NA	NA	NA	NA	NA	NA	NA	NA	NA	NA	NA	NA	NA	NA	NA	NA	NA	NA	NA	NA	NA	NA	0.0656102	4.04189e-12	TRUE	1.25018e-155
01.fenland	ARFIP1.13488_3--HandOA-indep	ARFIP1.13488_3	HandOA-indep	303782	20901	282881	Wald ratio	1	0.00640724	0.020482	0.754415	-0.0337374	0.0465519	1.00643	0.966825	1.04765	NA	NA	NA	NA	NA	NA	NA	NA	NA	NA	NA	NA	NA	NA	NA	NA	NA	NA	NA	NA	NA	NA	NA	NA	NA	NA	NA	NA	NA	NA	NA	0.0656102	3.22137e-07	TRUE	1.08088e-155
01.fenland	ARFIP1.13488_3--HipOA-indep	ARFIP1.13488_3	HipOA-indep	353388	36445	316943	Wald ratio	1	0.0220796	0.014972	0.140286	-0.00726552	0.0514248	1.02233	0.992761	1.05277	NA	NA	NA	NA	NA	NA	NA	NA	NA	NA	NA	NA	NA	NA	NA	NA	NA	NA	NA	NA	NA	NA	NA	NA	NA	NA	NA	NA	NA	NA	NA	0.0656102	6.15422e-06	TRUE	3.52986e-154
01.fenland	ARFIP1.13488_3--KneeHipOA-indep	ARFIP1.13488_3	KneeHipOA-indep	490345	89741	400604	Wald ratio	1	0.0220996	0.0100762	0.0282889	0.00235033	0.0418489	1.02235	1.00235	1.04274	NA	NA	NA	NA	NA	NA	NA	NA	NA	NA	NA	NA	NA	NA	NA	NA	NA	NA	NA	NA	NA	NA	NA	NA	NA	NA	NA	NA	NA	NA	NA	0.0656102	9.81013e-06	TRUE	1.14047e-154
01.fenland	ARFIP1.13488_3--KneeOA-indep	ARFIP1.13488_3	KneeOA-indep	396054	62497	333557	Wald ratio	1	0.0275834	0.011759	0.0189896	0.00453585	0.050631	1.02797	1.00455	1.05193	NA	NA	NA	NA	NA	NA	NA	NA	NA	NA	NA	NA	NA	NA	NA	NA	NA	NA	NA	NA	NA	NA	NA	NA	NA	NA	NA	NA	NA	NA	NA	0.0656102	1.38932e-05	TRUE	3.36701e-153
01.fenland	ARFIP1.13488_3--SpineOA-indep	ARFIP1.13488_3	SpineOA-indep	333950	28372	305578	Wald ratio	1	0.00270089	0.0163926	0.86913	-0.0294285	0.0348303	1.0027	0.971	1.03544	NA	NA	NA	NA	NA	NA	NA	NA	NA	NA	NA	NA	NA	NA	NA	NA	NA	NA	NA	NA	NA	NA	NA	NA	NA	NA	NA	NA	NA	NA	NA	0.0656102	8.12912e-08	TRUE	1.68479e-156
01.fenland	ARFIP1.13488_3--THR-indep	ARFIP1.13488_3	THR-indep	319037	23021	296016	Wald ratio	1	0.00617404	0.0184208	0.7375	-0.0299308	0.0422789	1.00619	0.970513	1.04319	NA	NA	NA	NA	NA	NA	NA	NA	NA	NA	NA	NA	NA	NA	NA	NA	NA	NA	NA	NA	NA	NA	NA	NA	NA	NA	NA	NA	NA	NA	NA	0.0656102	3.52114e-07	TRUE	6.51133e-156
01.fenland	ARFIP1.13488_3--ThumbOA-indep	ARFIP1.13488_3	ThumbOA-indep	247455	10536	236919	Wald ratio	1	-0.0451505	0.0282389	0.109848	-0.100499	0.0101977	0.955854	0.904386	1.01025	NA	NA	NA	NA	NA	NA	NA	NA	NA	NA	NA	NA	NA	NA	NA	NA	NA	NA	NA	NA	NA	NA	NA	NA	NA	NA	NA	NA	NA	NA	NA	0.0656102	1.03309e-05	TRUE	1.93719e-151
01.fenland	ARFIP1.13488_3--TJR-indep	ARFIP1.13488_3	TJR-indep	368576	40887	327689	Wald ratio	1	0.0130244	0.0141464	0.357217	-0.0147027	0.0407514	1.01311	0.985405	1.04159	NA	NA	NA	NA	NA	NA	NA	NA	NA	NA	NA	NA	NA	NA	NA	NA	NA	NA	NA	NA	NA	NA	NA	NA	NA	NA	NA	NA	NA	NA	NA	0.0656102	2.29982e-06	TRUE	1.69436e-155
01.fenland	ARFIP1.13488_3--TKR-indep	ARFIP1.13488_3	TKR-indep	252041	18200	233841	Wald ratio	1	0.0169492	0.0202644	0.402928	-0.022769	0.0566673	1.01709	0.977488	1.0583	NA	NA	NA	NA	NA	NA	NA	NA	NA	NA	NA	NA	NA	NA	NA	NA	NA	NA	NA	NA	NA	NA	NA	NA	NA	NA	NA	NA	NA	NA	NA	0.0656102	2.77564e-06	TRUE	2.39797e-153
01.fenland	ARHGAP25.11333_82--AllOA-indep	ARHGAP25.11333_82	AllOA-indep	826690	177517	649173	Inverse variance weighted	2	0.0182965	0.0101949	0.0727059	-0.0016855	0.0382785	1.01846	0.998316	1.03902	0.133293	1	0.715042	0	NA	NA	NA	NA	NA	NA	NA	NA	NA	NA	NA	NA	NA	NA	NA	NA	NA	NA	NA	NA	NA	NA	NA	NA	NA	NA	NA	0.0356855	4.05731e-06	TRUE	2.98191e-84
01.fenland	ARHGAP25.11333_82--Early_AllOA-indep	ARHGAP25.11333_82	Early_AllOA-indep	48287	6838	41449	Inverse variance weighted	2	0.0282758	0.104607	0.786926	-0.176754	0.233306	1.02868	0.837986	1.26277	5.31942	1	0.021089	0.81201	NA	NA	NA	NA	NA	NA	NA	NA	NA	NA	NA	NA	NA	NA	NA	NA	NA	NA	NA	NA	NA	NA	NA	NA	NA	NA	NA	0.0356855	0.000118214	TRUE	6.30016e-64
01.fenland	ARHGAP25.11333_82--FingerOA-indep	ARHGAP25.11333_82	FingerOA-indep	266618	10804	255814	Inverse variance weighted	2	0.0177553	0.0398147	0.655634	-0.0602815	0.0957921	1.01791	0.941499	1.10053	0.671909	1	0.412387	0	NA	NA	NA	NA	NA	NA	NA	NA	NA	NA	NA	NA	NA	NA	NA	NA	NA	NA	NA	NA	NA	NA	NA	NA	NA	NA	NA	0.0356855	3.26604e-06	TRUE	2.83554e-82
01.fenland	ARHGAP25.11333_82--HandOA-indep	ARHGAP25.11333_82	HandOA-indep	303782	20901	282881	Inverse variance weighted	2	0.0240961	0.0277922	0.385939	-0.0303768	0.0785689	1.02439	0.97008	1.08174	0.566652	1	0.451592	0	NA	NA	NA	NA	NA	NA	NA	NA	NA	NA	NA	NA	NA	NA	NA	NA	NA	NA	NA	NA	NA	NA	NA	NA	NA	NA	NA	0.0356855	4.33983e-06	TRUE	2.02515e-82
01.fenland	ARHGAP25.11333_82--HipOA-indep	ARHGAP25.11333_82	HipOA-indep	353388	36445	316943	Inverse variance weighted	2	-0.0196393	0.0204498	0.336871	-0.0597209	0.0204423	0.980552	0.942027	1.02065	0.00434523	1	0.947443	0	NA	NA	NA	NA	NA	NA	NA	NA	NA	NA	NA	NA	NA	NA	NA	NA	NA	NA	NA	NA	NA	NA	NA	NA	NA	NA	NA	0.0356855	2.6222e-06	TRUE	3.32965e-83
01.fenland	ARHGAP25.11333_82--KneeHipOA-indep	ARHGAP25.11333_82	KneeHipOA-indep	490345	89741	400604	Inverse variance weighted	2	-0.00682444	0.0139224	0.624008	-0.0341123	0.0204634	0.993199	0.966463	1.02067	0.409883	1	0.522029	0	NA	NA	NA	NA	NA	NA	NA	NA	NA	NA	NA	NA	NA	NA	NA	NA	NA	NA	NA	NA	NA	NA	NA	NA	NA	NA	NA	0.0356855	1.32592e-06	TRUE	2.78003e-84
01.fenland	ARHGAP25.11333_82--KneeOA-indep	ARHGAP25.11333_82	KneeOA-indep	396054	62497	333557	Inverse variance weighted	2	-0.00710847	0.0157422	0.651589	-0.0379632	0.0237462	0.992917	0.962748	1.02403	0.441248	1	0.506521	0	NA	NA	NA	NA	NA	NA	NA	NA	NA	NA	NA	NA	NA	NA	NA	NA	NA	NA	NA	NA	NA	NA	NA	NA	NA	NA	NA	0.0356855	1.62895e-06	TRUE	9.30288e-84
01.fenland	ARHGAP25.11333_82--SpineOA-indep	ARHGAP25.11333_82	SpineOA-indep	333950	28372	305578	Inverse variance weighted	2	0.00170654	0.0231155	0.941148	-0.0435998	0.0470128	1.00171	0.957337	1.04814	0.217109	1	0.641252	0	NA	NA	NA	NA	NA	NA	NA	NA	NA	NA	NA	NA	NA	NA	NA	NA	NA	NA	NA	NA	NA	NA	NA	NA	NA	NA	NA	0.0356855	6.66449e-07	TRUE	9.38191e-84
01.fenland	ARHGAP25.11333_82--THR-indep	ARHGAP25.11333_82	THR-indep	319037	23021	296016	Inverse variance weighted	2	-0.0272177	0.0244415	0.265458	-0.0751231	0.0206877	0.973149	0.927629	1.0209	0.0324302	1	0.857087	0	NA	NA	NA	NA	NA	NA	NA	NA	NA	NA	NA	NA	NA	NA	NA	NA	NA	NA	NA	NA	NA	NA	NA	NA	NA	NA	NA	0.0356855	3.98858e-06	TRUE	1.26395e-82
01.fenland	ARHGAP25.11333_82--ThumbOA-indep	ARHGAP25.11333_82	ThumbOA-indep	247455	10536	236919	Inverse variance weighted	2	0.0641325	0.0375709	0.0878273	-0.00950652	0.137772	1.06623	0.990539	1.14771	0.310979	1	0.57708	0	NA	NA	NA	NA	NA	NA	NA	NA	NA	NA	NA	NA	NA	NA	NA	NA	NA	NA	NA	NA	NA	NA	NA	NA	NA	NA	NA	0.0356855	1.30316e-05	TRUE	1.62411e-80
01.fenland	ARHGAP25.11333_82--TJR-indep	ARHGAP25.11333_82	TJR-indep	368576	40887	327689	Inverse variance weighted	2	-0.00744967	0.0211926	0.725196	-0.0489871	0.0340877	0.992578	0.952193	1.03468	1.02274	1	0.31187	0.0222327	NA	NA	NA	NA	NA	NA	NA	NA	NA	NA	NA	NA	NA	NA	NA	NA	NA	NA	NA	NA	NA	NA	NA	NA	NA	NA	NA	0.0356855	3.11774e-06	TRUE	3.54354e-83
01.fenland	ARHGAP25.11333_82--TKR-indep	ARHGAP25.11333_82	TKR-indep	252041	18200	233841	Inverse variance weighted	2	-0.00387336	0.0464886	0.933598	-0.094991	0.0872443	0.996134	0.909381	1.09116	2.93666	1	0.0865898	0.659477	NA	NA	NA	NA	NA	NA	NA	NA	NA	NA	NA	NA	NA	NA	NA	NA	NA	NA	NA	NA	NA	NA	NA	NA	NA	NA	NA	0.0356855	1.17324e-05	TRUE	9.91392e-81
01.fenland	ARPC1B.12689_56--AllOA-indep	ARPC1B.12689_56	AllOA-indep	826690	177517	649173	Wald ratio	1	0.0377642	0.0219034	0.0846853	-0.00516646	0.0806948	1.03849	0.994847	1.08404	NA	NA	NA	NA	NA	NA	NA	NA	NA	NA	NA	NA	NA	NA	NA	NA	NA	NA	NA	NA	NA	NA	NA	NA	NA	NA	NA	NA	NA	NA	NA	0.00663982	3.59579e-06	TRUE	2.39461e-16
01.fenland	ARPC1B.12689_56--Early_AllOA-indep	ARPC1B.12689_56	Early_AllOA-indep	48287	6838	41449	Wald ratio	1	0.0304062	0.0888528	0.732194	-0.143745	0.204558	1.03087	0.866108	1.22698	NA	NA	NA	NA	NA	NA	NA	NA	NA	NA	NA	NA	NA	NA	NA	NA	NA	NA	NA	NA	NA	NA	NA	NA	NA	NA	NA	NA	NA	NA	NA	0.00663982	2.42535e-06	TRUE	6.44232e-14
01.fenland	ARPC1B.12689_56--FingerOA-indep	ARPC1B.12689_56	FingerOA-indep	266618	10804	255814	Wald ratio	1	0.241873	0.0832274	0.0036588	0.0787475	0.404999	1.27363	1.08193	1.4993	NA	NA	NA	NA	NA	NA	NA	NA	NA	NA	NA	NA	NA	NA	NA	NA	NA	NA	NA	NA	NA	NA	NA	NA	NA	NA	NA	NA	NA	NA	NA	0.00663982	3.16775e-05	TRUE	1.2202e-14
01.fenland	ARPC1B.12689_56--HandOA-indep	ARPC1B.12689_56	HandOA-indep	303782	20901	282881	Wald ratio	1	0.158733	0.058324	0.00649731	0.0444177	0.273048	1.17202	1.04542	1.31396	NA	NA	NA	NA	NA	NA	NA	NA	NA	NA	NA	NA	NA	NA	NA	NA	NA	NA	NA	NA	NA	NA	NA	NA	NA	NA	NA	NA	NA	NA	NA	0.00663982	2.43823e-05	TRUE	6.07403e-15
01.fenland	ARPC1B.12689_56--HipOA-indep	ARPC1B.12689_56	HipOA-indep	353388	36445	316943	Wald ratio	1	0.0509723	0.0429349	0.235149	-0.0331801	0.135125	1.05229	0.967364	1.14468	NA	NA	NA	NA	NA	NA	NA	NA	NA	NA	NA	NA	NA	NA	NA	NA	NA	NA	NA	NA	NA	NA	NA	NA	NA	NA	NA	NA	NA	NA	NA	0.00663982	3.98839e-06	TRUE	4.6285e-16
01.fenland	ARPC1B.12689_56--KneeHipOA-indep	ARPC1B.12689_56	KneeHipOA-indep	490345	89741	400604	Wald ratio	1	0.0483901	0.0290905	0.0962254	-0.00862721	0.105407	1.04958	0.99141	1.11116	NA	NA	NA	NA	NA	NA	NA	NA	NA	NA	NA	NA	NA	NA	NA	NA	NA	NA	NA	NA	NA	NA	NA	NA	NA	NA	NA	NA	NA	NA	NA	0.00663982	5.64299e-06	TRUE	4.83024e-16
01.fenland	ARPC1B.12689_56--KneeOA-indep	ARPC1B.12689_56	KneeOA-indep	396054	62497	333557	Wald ratio	1	0.0461849	0.0337156	0.170737	-0.0198977	0.112267	1.04727	0.980299	1.11881	NA	NA	NA	NA	NA	NA	NA	NA	NA	NA	NA	NA	NA	NA	NA	NA	NA	NA	NA	NA	NA	NA	NA	NA	NA	NA	NA	NA	NA	NA	NA	0.00663982	4.7379e-06	TRUE	4.84072e-16
01.fenland	ARPC1B.12689_56--SpineOA-indep	ARPC1B.12689_56	SpineOA-indep	333950	28372	305578	Wald ratio	1	0.0621595	0.0479408	0.194773	-0.0318045	0.156123	1.06413	0.968696	1.16897	NA	NA	NA	NA	NA	NA	NA	NA	NA	NA	NA	NA	NA	NA	NA	NA	NA	NA	NA	NA	NA	NA	NA	NA	NA	NA	NA	NA	NA	NA	NA	0.00663982	5.03413e-06	TRUE	6.02473e-16
01.fenland	ARPC1B.12689_56--THR-indep	ARPC1B.12689_56	THR-indep	319037	23021	296016	Wald ratio	1	0.0902145	0.0529316	0.088314	-0.0135315	0.19396	1.09441	0.98656	1.21405	NA	NA	NA	NA	NA	NA	NA	NA	NA	NA	NA	NA	NA	NA	NA	NA	NA	NA	NA	NA	NA	NA	NA	NA	NA	NA	NA	NA	NA	NA	NA	0.00663982	9.10506e-06	TRUE	1.20244e-15
01.fenland	ARPC1B.12689_56--ThumbOA-indep	ARPC1B.12689_56	ThumbOA-indep	247455	10536	236919	Wald ratio	1	0.156757	0.0789888	0.0471948	0.00193903	0.311575	1.16971	1.00194	1.36557	NA	NA	NA	NA	NA	NA	NA	NA	NA	NA	NA	NA	NA	NA	NA	NA	NA	NA	NA	NA	NA	NA	NA	NA	NA	NA	NA	NA	NA	NA	NA	0.00663982	1.59158e-05	TRUE	3.59154e-15
01.fenland	ARPC1B.12689_56--TJR-indep	ARPC1B.12689_56	TJR-indep	368576	40887	327689	Wald ratio	1	0.0432719	0.0412784	0.294503	-0.0376338	0.124178	1.04422	0.963066	1.13222	NA	NA	NA	NA	NA	NA	NA	NA	NA	NA	NA	NA	NA	NA	NA	NA	NA	NA	NA	NA	NA	NA	NA	NA	NA	NA	NA	NA	NA	NA	NA	0.00663982	2.98154e-06	TRUE	3.53913e-16
01.fenland	ARPC1B.12689_56--TKR-indep	ARPC1B.12689_56	TKR-indep	252041	18200	233841	Wald ratio	1	0.00611135	0.0578796	0.91591	-0.107333	0.119555	1.00613	0.898227	1.127	NA	NA	NA	NA	NA	NA	NA	NA	NA	NA	NA	NA	NA	NA	NA	NA	NA	NA	NA	NA	NA	NA	NA	NA	NA	NA	NA	NA	NA	NA	NA	0.00663982	4.42341e-08	TRUE	1.52731e-16
01.fenland	ARSB.3172_28--AllOA-indep	ARSB.3172_28	AllOA-indep	826690	177517	649173	Wald ratio	1	0.0039604	0.0103358	0.701591	-0.0162978	0.0242186	1.00397	0.983834	1.02451	NA	NA	NA	NA	NA	NA	NA	NA	NA	NA	NA	NA	NA	NA	NA	NA	NA	NA	NA	NA	NA	NA	NA	NA	NA	NA	NA	NA	NA	NA	NA	0.0319035	1.77603e-07	TRUE	1.48639e-76
01.fenland	ARSB.3172_28--Early_AllOA-indep	ARSB.3172_28	Early_AllOA-indep	48287	6838	41449	Wald ratio	1	0.0511275	0.0449456	0.255312	-0.0369659	0.139221	1.05246	0.963709	1.14938	NA	NA	NA	NA	NA	NA	NA	NA	NA	NA	NA	NA	NA	NA	NA	NA	NA	NA	NA	NA	NA	NA	NA	NA	NA	NA	NA	NA	NA	NA	NA	0.0319035	2.67991e-05	TRUE	1.45986e-60
01.fenland	ARSB.3172_28--FingerOA-indep	ARSB.3172_28	FingerOA-indep	266618	10804	255814	Wald ratio	1	0.00209745	0.0411317	0.959331	-0.0785206	0.0827155	1.0021	0.924483	1.08623	NA	NA	NA	NA	NA	NA	NA	NA	NA	NA	NA	NA	NA	NA	NA	NA	NA	NA	NA	NA	NA	NA	NA	NA	NA	NA	NA	NA	NA	NA	NA	0.0319035	9.75314e-09	TRUE	7.31772e-75
01.fenland	ARSB.3172_28--HandOA-indep	ARSB.3172_28	HandOA-indep	303782	20901	282881	Wald ratio	1	-0.0163324	0.0274419	0.551734	-0.0701186	0.0374538	0.9838	0.932283	1.03816	NA	NA	NA	NA	NA	NA	NA	NA	NA	NA	NA	NA	NA	NA	NA	NA	NA	NA	NA	NA	NA	NA	NA	NA	NA	NA	NA	NA	NA	NA	NA	0.0319035	1.16604e-06	TRUE	2.05731e-74
01.fenland	ARSB.3172_28--HipOA-indep	ARSB.3172_28	HipOA-indep	353388	36445	316943	Wald ratio	1	0.0105503	0.0202463	0.602299	-0.0291325	0.0502331	1.01061	0.971288	1.05152	NA	NA	NA	NA	NA	NA	NA	NA	NA	NA	NA	NA	NA	NA	NA	NA	NA	NA	NA	NA	NA	NA	NA	NA	NA	NA	NA	NA	NA	NA	NA	0.0319035	7.68401e-07	TRUE	6.30704e-75
01.fenland	ARSB.3172_28--KneeHipOA-indep	ARSB.3172_28	KneeHipOA-indep	490345	89741	400604	Wald ratio	1	-0.00196986	0.0136503	0.885257	-0.0287245	0.0247848	0.998032	0.971684	1.02509	NA	NA	NA	NA	NA	NA	NA	NA	NA	NA	NA	NA	NA	NA	NA	NA	NA	NA	NA	NA	NA	NA	NA	NA	NA	NA	NA	NA	NA	NA	NA	0.0319035	4.24703e-08	TRUE	4.40727e-76
01.fenland	ARSB.3172_28--KneeOA-indep	ARSB.3172_28	KneeOA-indep	396054	62497	333557	Wald ratio	1	-0.0163252	0.0158262	0.302294	-0.0473445	0.0146942	0.983807	0.953759	1.0148	NA	NA	NA	NA	NA	NA	NA	NA	NA	NA	NA	NA	NA	NA	NA	NA	NA	NA	NA	NA	NA	NA	NA	NA	NA	NA	NA	NA	NA	NA	NA	0.0319035	2.68664e-06	TRUE	1.54314e-74
01.fenland	ARSB.3172_28--SpineOA-indep	ARSB.3172_28	SpineOA-indep	333950	28372	305578	Wald ratio	1	-0.000685096	0.0221645	0.975342	-0.0441275	0.0427573	0.999315	0.956832	1.04368	NA	NA	NA	NA	NA	NA	NA	NA	NA	NA	NA	NA	NA	NA	NA	NA	NA	NA	NA	NA	NA	NA	NA	NA	NA	NA	NA	NA	NA	NA	NA	0.0319035	2.86095e-09	TRUE	1.79859e-75
01.fenland	ARSB.3172_28--THR-indep	ARSB.3172_28	THR-indep	319037	23021	296016	Wald ratio	1	0.0107872	0.0249637	0.665657	-0.0381416	0.059716	1.01085	0.962577	1.06153	NA	NA	NA	NA	NA	NA	NA	NA	NA	NA	NA	NA	NA	NA	NA	NA	NA	NA	NA	NA	NA	NA	NA	NA	NA	NA	NA	NA	NA	NA	NA	0.0319035	5.85278e-07	TRUE	8.70797e-75
01.fenland	ARSB.3172_28--ThumbOA-indep	ARSB.3172_28	ThumbOA-indep	247455	10536	236919	Wald ratio	1	-0.00810214	0.0381924	0.831998	-0.0829593	0.066755	0.991931	0.920389	1.06903	NA	NA	NA	NA	NA	NA	NA	NA	NA	NA	NA	NA	NA	NA	NA	NA	NA	NA	NA	NA	NA	NA	NA	NA	NA	NA	NA	NA	NA	NA	NA	0.0319035	1.81867e-07	TRUE	2.21813e-74
01.fenland	ARSB.3172_28--TJR-indep	ARSB.3172_28	TJR-indep	368576	40887	327689	Wald ratio	1	0.00560321	0.019182	0.770205	-0.0319936	0.0432	1.00562	0.968513	1.04415	NA	NA	NA	NA	NA	NA	NA	NA	NA	NA	NA	NA	NA	NA	NA	NA	NA	NA	NA	NA	NA	NA	NA	NA	NA	NA	NA	NA	NA	NA	NA	0.0319035	2.31505e-07	TRUE	2.44854e-75
01.fenland	ARSB.3172_28--TKR-indep	ARSB.3172_28	TKR-indep	252041	18200	233841	Wald ratio	1	-0.00215394	0.0268962	0.936171	-0.0548705	0.0505626	0.997848	0.946608	1.05186	NA	NA	NA	NA	NA	NA	NA	NA	NA	NA	NA	NA	NA	NA	NA	NA	NA	NA	NA	NA	NA	NA	NA	NA	NA	NA	NA	NA	NA	NA	NA	0.0319035	2.54461e-08	TRUE	1.19125e-74
01.fenland	ASF1A.18172_71--AllOA-indep	ASF1A.18172_71	AllOA-indep	826690	177517	649173	Wald ratio	1	0.0169232	0.0123884	0.171925	-0.00735817	0.0412045	1.01707	0.992669	1.04207	NA	NA	NA	NA	NA	NA	NA	NA	NA	NA	NA	NA	NA	NA	NA	NA	NA	NA	NA	NA	NA	NA	NA	NA	NA	NA	NA	NA	NA	NA	NA	0.0251294	2.25729e-06	TRUE	1.3573e-59
01.fenland	ASF1A.18172_71--Early_AllOA-indep	ASF1A.18172_71	Early_AllOA-indep	48287	6838	41449	Wald ratio	1	0.021502	0.0623197	0.730074	-0.100645	0.143649	1.02173	0.904254	1.15448	NA	NA	NA	NA	NA	NA	NA	NA	NA	NA	NA	NA	NA	NA	NA	NA	NA	NA	NA	NA	NA	NA	NA	NA	NA	NA	NA	NA	NA	NA	NA	0.0251294	2.46545e-06	TRUE	1.11925e-49
01.fenland	ASF1A.18172_71--FingerOA-indep	ASF1A.18172_71	FingerOA-indep	266618	10804	255814	Wald ratio	1	-0.0221068	0.0470685	0.638589	-0.114361	0.0701475	0.978136	0.891936	1.07267	NA	NA	NA	NA	NA	NA	NA	NA	NA	NA	NA	NA	NA	NA	NA	NA	NA	NA	NA	NA	NA	NA	NA	NA	NA	NA	NA	NA	NA	NA	NA	0.0251294	8.27379e-07	TRUE	1.66561e-58
01.fenland	ASF1A.18172_71--HandOA-indep	ASF1A.18172_71	HandOA-indep	303782	20901	282881	Wald ratio	1	0.0376725	0.0323634	0.244406	-0.0257598	0.101105	1.03839	0.974569	1.10639	NA	NA	NA	NA	NA	NA	NA	NA	NA	NA	NA	NA	NA	NA	NA	NA	NA	NA	NA	NA	NA	NA	NA	NA	NA	NA	NA	NA	NA	NA	NA	0.0251294	4.46047e-06	TRUE	6.4711e-58
01.fenland	ASF1A.18172_71--HipOA-indep	ASF1A.18172_71	HipOA-indep	353388	36445	316943	Wald ratio	1	0.0490772	0.0251447	0.0509632	-0.000206445	0.0983609	1.0503	0.999794	1.10336	NA	NA	NA	NA	NA	NA	NA	NA	NA	NA	NA	NA	NA	NA	NA	NA	NA	NA	NA	NA	NA	NA	NA	NA	NA	NA	NA	NA	NA	NA	NA	0.0251294	1.07799e-05	TRUE	2.3745e-57
01.fenland	ASF1A.18172_71--KneeHipOA-indep	ASF1A.18172_71	KneeHipOA-indep	490345	89741	400604	Wald ratio	1	0.0258382	0.0165681	0.118874	-0.00663525	0.0583116	1.02617	0.993387	1.06005	NA	NA	NA	NA	NA	NA	NA	NA	NA	NA	NA	NA	NA	NA	NA	NA	NA	NA	NA	NA	NA	NA	NA	NA	NA	NA	NA	NA	NA	NA	NA	0.0251294	4.95995e-06	TRUE	1.43817e-58
01.fenland	ASF1A.18172_71--KneeOA-indep	ASF1A.18172_71	KneeOA-indep	396054	62497	333557	Wald ratio	1	0.0232564	0.0194533	0.231892	-0.014872	0.0613848	1.02353	0.985238	1.06331	NA	NA	NA	NA	NA	NA	NA	NA	NA	NA	NA	NA	NA	NA	NA	NA	NA	NA	NA	NA	NA	NA	NA	NA	NA	NA	NA	NA	NA	NA	NA	0.0251294	3.60867e-06	TRUE	1.62259e-58
01.fenland	ASF1A.18172_71--SpineOA-indep	ASF1A.18172_71	SpineOA-indep	333950	28372	305578	Wald ratio	1	-0.027266	0.0281276	0.332361	-0.0823961	0.0278641	0.973102	0.920907	1.02826	NA	NA	NA	NA	NA	NA	NA	NA	NA	NA	NA	NA	NA	NA	NA	NA	NA	NA	NA	NA	NA	NA	NA	NA	NA	NA	NA	NA	NA	NA	NA	0.0251294	2.81384e-06	TRUE	2.12579e-58
01.fenland	ASF1A.18172_71--THR-indep	ASF1A.18172_71	THR-indep	319037	23021	296016	Wald ratio	1	0.0535533	0.0294172	0.0686867	-0.00410444	0.111211	1.05501	0.995904	1.11763	NA	NA	NA	NA	NA	NA	NA	NA	NA	NA	NA	NA	NA	NA	NA	NA	NA	NA	NA	NA	NA	NA	NA	NA	NA	NA	NA	NA	NA	NA	NA	0.0251294	1.03879e-05	TRUE	3.22276e-57
01.fenland	ASF1A.18172_71--ThumbOA-indep	ASF1A.18172_71	ThumbOA-indep	247455	10536	236919	Wald ratio	1	-0.0314071	0.044668	0.481979	-0.118956	0.0561422	0.969081	0.887846	1.05775	NA	NA	NA	NA	NA	NA	NA	NA	NA	NA	NA	NA	NA	NA	NA	NA	NA	NA	NA	NA	NA	NA	NA	NA	NA	NA	NA	NA	NA	NA	NA	0.0251294	1.99788e-06	TRUE	5.60088e-58
01.fenland	ASF1A.18172_71--TJR-indep	ASF1A.18172_71	TJR-indep	368576	40887	327689	Wald ratio	1	0.0268771	0.0230325	0.243243	-0.0182666	0.0720207	1.02724	0.981899	1.07468	NA	NA	NA	NA	NA	NA	NA	NA	NA	NA	NA	NA	NA	NA	NA	NA	NA	NA	NA	NA	NA	NA	NA	NA	NA	NA	NA	NA	NA	NA	NA	0.0251294	3.69451e-06	TRUE	2.17434e-58
01.fenland	ASF1A.18172_71--TKR-indep	ASF1A.18172_71	TKR-indep	252041	18200	233841	Wald ratio	1	0.00775558	0.0327191	0.812629	-0.0563738	0.071885	1.00779	0.945186	1.07453	NA	NA	NA	NA	NA	NA	NA	NA	NA	NA	NA	NA	NA	NA	NA	NA	NA	NA	NA	NA	NA	NA	NA	NA	NA	NA	NA	NA	NA	NA	NA	0.0251294	2.22925e-07	TRUE	1.08672e-58
01.fenland	ASPH.6998_106--AllOA-indep	ASPH.6998_106	AllOA-indep	826690	177517	649173	Wald ratio	1	-0.021681	0.0132734	0.102381	-0.047697	0.00433489	0.978552	0.953423	1.00434	NA	NA	NA	NA	NA	NA	NA	NA	NA	NA	NA	NA	NA	NA	NA	NA	NA	NA	NA	NA	NA	NA	NA	NA	NA	NA	NA	NA	NA	NA	NA	0.019897	3.22738e-06	TRUE	4.25623e-47
01.fenland	ASPH.6998_106--Early_AllOA-indep	ASPH.6998_106	Early_AllOA-indep	48287	6838	41449	Wald ratio	1	0.00668805	0.0565756	0.905898	-0.1042	0.117576	1.00671	0.901045	1.12477	NA	NA	NA	NA	NA	NA	NA	NA	NA	NA	NA	NA	NA	NA	NA	NA	NA	NA	NA	NA	NA	NA	NA	NA	NA	NA	NA	NA	NA	NA	NA	0.019897	2.89423e-07	TRUE	5.00614e-40
01.fenland	ASPH.6998_106--FingerOA-indep	ASPH.6998_106	FingerOA-indep	266618	10804	255814	Wald ratio	1	-0.0560478	0.0511257	0.272959	-0.156254	0.0441586	0.945494	0.855342	1.04515	NA	NA	NA	NA	NA	NA	NA	NA	NA	NA	NA	NA	NA	NA	NA	NA	NA	NA	NA	NA	NA	NA	NA	NA	NA	NA	NA	NA	NA	NA	NA	0.019897	4.50767e-06	TRUE	1.04705e-45
01.fenland	ASPH.6998_106--HandOA-indep	ASPH.6998_106	HandOA-indep	303782	20901	282881	Wald ratio	1	-0.0251692	0.0355814	0.479337	-0.0949087	0.0445703	0.975145	0.909456	1.04558	NA	NA	NA	NA	NA	NA	NA	NA	NA	NA	NA	NA	NA	NA	NA	NA	NA	NA	NA	NA	NA	NA	NA	NA	NA	NA	NA	NA	NA	NA	NA	0.019897	1.64715e-06	TRUE	1.90463e-46
01.fenland	ASPH.6998_106--HipOA-indep	ASPH.6998_106	HipOA-indep	353388	36445	316943	Wald ratio	1	-0.0365237	0.0263942	0.166427	-0.0882563	0.015209	0.964135	0.915526	1.01533	NA	NA	NA	NA	NA	NA	NA	NA	NA	NA	NA	NA	NA	NA	NA	NA	NA	NA	NA	NA	NA	NA	NA	NA	NA	NA	NA	NA	NA	NA	NA	0.019897	5.41852e-06	TRUE	5.36039e-46
01.fenland	ASPH.6998_106--KneeHipOA-indep	ASPH.6998_106	KneeHipOA-indep	490345	89741	400604	Wald ratio	1	-0.0200344	0.017725	0.258353	-0.0547753	0.0147065	0.980165	0.946698	1.01482	NA	NA	NA	NA	NA	NA	NA	NA	NA	NA	NA	NA	NA	NA	NA	NA	NA	NA	NA	NA	NA	NA	NA	NA	NA	NA	NA	NA	NA	NA	NA	0.019897	2.60543e-06	TRUE	8.05534e-47
01.fenland	ASPH.6998_106--KneeOA-indep	ASPH.6998_106	KneeOA-indep	396054	62497	333557	Wald ratio	1	-0.00867011	0.0203579	0.670192	-0.0485716	0.0312314	0.991367	0.952589	1.03172	NA	NA	NA	NA	NA	NA	NA	NA	NA	NA	NA	NA	NA	NA	NA	NA	NA	NA	NA	NA	NA	NA	NA	NA	NA	NA	NA	NA	NA	NA	NA	0.019897	4.57964e-07	TRUE	3.41588e-47
01.fenland	ASPH.6998_106--SpineOA-indep	ASPH.6998_106	SpineOA-indep	333950	28372	305578	Wald ratio	1	-0.0785268	0.029247	0.00725402	-0.135851	-0.0212027	0.924477	0.872973	0.979021	NA	NA	NA	NA	NA	NA	NA	NA	NA	NA	NA	NA	NA	NA	NA	NA	NA	NA	NA	NA	NA	NA	NA	NA	NA	NA	NA	NA	NA	NA	NA	0.019897	2.15869e-05	TRUE	1.8139e-44
01.fenland	ASPH.6998_106--THR-indep	ASPH.6998_106	THR-indep	319037	23021	296016	Wald ratio	1	-0.0425316	0.032125	0.185522	-0.105497	0.0204333	0.95836	0.899878	1.02064	NA	NA	NA	NA	NA	NA	NA	NA	NA	NA	NA	NA	NA	NA	NA	NA	NA	NA	NA	NA	NA	NA	NA	NA	NA	NA	NA	NA	NA	NA	NA	0.019897	5.49414e-06	TRUE	7.5684e-46
01.fenland	ASPH.6998_106--ThumbOA-indep	ASPH.6998_106	ThumbOA-indep	247455	10536	236919	Wald ratio	1	-0.0494092	0.04855	0.308822	-0.144567	0.0457488	0.951792	0.865397	1.04681	NA	NA	NA	NA	NA	NA	NA	NA	NA	NA	NA	NA	NA	NA	NA	NA	NA	NA	NA	NA	NA	NA	NA	NA	NA	NA	NA	NA	NA	NA	NA	0.019897	4.18548e-06	TRUE	1.26622e-45
01.fenland	ASPH.6998_106--TJR-indep	ASPH.6998_106	TJR-indep	368576	40887	327689	Wald ratio	1	-0.0411588	0.0248796	0.0980625	-0.0899228	0.0076052	0.959677	0.914002	1.00763	NA	NA	NA	NA	NA	NA	NA	NA	NA	NA	NA	NA	NA	NA	NA	NA	NA	NA	NA	NA	NA	NA	NA	NA	NA	NA	NA	NA	NA	NA	NA	0.019897	7.42529e-06	TRUE	8.45355e-46
01.fenland	ASPH.6998_106--TKR-indep	ASPH.6998_106	TKR-indep	252041	18200	233841	Wald ratio	1	-0.0481678	0.0355056	0.1749	-0.117759	0.0214232	0.952974	0.888911	1.02165	NA	NA	NA	NA	NA	NA	NA	NA	NA	NA	NA	NA	NA	NA	NA	NA	NA	NA	NA	NA	NA	NA	NA	NA	NA	NA	NA	NA	NA	NA	NA	0.019897	7.30216e-06	TRUE	3.02109e-45
01.fenland	ATOX1.19233_75--AllOA-indep	ATOX1.19233_75	AllOA-indep	826690	177517	649173	Wald ratio	1	0.010194	0.0262831	0.698123	-0.0413208	0.0617089	1.01025	0.959521	1.06365	NA	NA	NA	NA	NA	NA	NA	NA	NA	NA	NA	NA	NA	NA	NA	NA	NA	NA	NA	NA	NA	NA	NA	NA	NA	NA	NA	NA	NA	NA	NA	0.00466169	1.81969e-07	TRUE	2.82798e-12
01.fenland	ATOX1.19233_75--Early_AllOA-indep	ATOX1.19233_75	Early_AllOA-indep	48287	6838	41449	Wald ratio	1	-0.0934477	0.116222	0.421371	-0.321243	0.134347	0.910786	0.725247	1.14379	NA	NA	NA	NA	NA	NA	NA	NA	NA	NA	NA	NA	NA	NA	NA	NA	NA	NA	NA	NA	NA	NA	NA	NA	NA	NA	NA	NA	NA	NA	NA	0.00466169	1.33891e-05	TRUE	1.37295e-09
01.fenland	ATOX1.19233_75--FingerOA-indep	ATOX1.19233_75	FingerOA-indep	266618	10804	255814	Wald ratio	1	0.0507321	0.103045	0.622488	-0.151237	0.252701	1.05204	0.859644	1.2875	NA	NA	NA	NA	NA	NA	NA	NA	NA	NA	NA	NA	NA	NA	NA	NA	NA	NA	NA	NA	NA	NA	NA	NA	NA	NA	NA	NA	NA	NA	NA	0.00466169	9.09123e-07	TRUE	7.88568e-12
01.fenland	ATOX1.19233_75--HandOA-indep	ATOX1.19233_75	HandOA-indep	303782	20901	282881	Wald ratio	1	0.0079768	0.0734019	0.913462	-0.135891	0.151844	1.00801	0.872938	1.16398	NA	NA	NA	NA	NA	NA	NA	NA	NA	NA	NA	NA	NA	NA	NA	NA	NA	NA	NA	NA	NA	NA	NA	NA	NA	NA	NA	NA	NA	NA	NA	0.00466169	3.88763e-08	TRUE	4.09893e-12
01.fenland	ATOX1.19233_75--HipOA-indep	ATOX1.19233_75	HipOA-indep	353388	36445	316943	Wald ratio	1	-0.0243823	0.052745	0.64389	-0.127763	0.078998	0.975913	0.880062	1.0822	NA	NA	NA	NA	NA	NA	NA	NA	NA	NA	NA	NA	NA	NA	NA	NA	NA	NA	NA	NA	NA	NA	NA	NA	NA	NA	NA	NA	NA	NA	NA	0.00466169	6.04694e-07	TRUE	5.5329e-12
01.fenland	ATOX1.19233_75--KneeHipOA-indep	ATOX1.19233_75	KneeHipOA-indep	490345	89741	400604	Wald ratio	1	0.000343137	0.0383103	0.992854	-0.074745	0.0754313	1.00034	0.92798	1.07835	NA	NA	NA	NA	NA	NA	NA	NA	NA	NA	NA	NA	NA	NA	NA	NA	NA	NA	NA	NA	NA	NA	NA	NA	NA	NA	NA	NA	NA	NA	NA	0.00466169	1.63608e-10	TRUE	2.59751e-12
01.fenland	ATOX1.19233_75--KneeOA-indep	ATOX1.19233_75	KneeOA-indep	396054	62497	333557	Wald ratio	1	0.031292	0.0415397	0.451268	-0.0501259	0.11271	1.03179	0.95111	1.11931	NA	NA	NA	NA	NA	NA	NA	NA	NA	NA	NA	NA	NA	NA	NA	NA	NA	NA	NA	NA	NA	NA	NA	NA	NA	NA	NA	NA	NA	NA	NA	0.00466169	1.4328e-06	TRUE	6.9194e-12
01.fenland	ATOX1.19233_75--SpineOA-indep	ATOX1.19233_75	SpineOA-indep	333950	28372	305578	Wald ratio	1	-0.00853817	0.0578718	0.882709	-0.121967	0.104891	0.991498	0.885178	1.11059	NA	NA	NA	NA	NA	NA	NA	NA	NA	NA	NA	NA	NA	NA	NA	NA	NA	NA	NA	NA	NA	NA	NA	NA	NA	NA	NA	NA	NA	NA	NA	0.00466169	6.51805e-08	TRUE	3.96306e-12
01.fenland	ATOX1.19233_75--THR-indep	ATOX1.19233_75	THR-indep	319037	23021	296016	Wald ratio	1	-0.0390407	0.0640311	0.54205	-0.164542	0.0864602	0.961712	0.848282	1.09031	NA	NA	NA	NA	NA	NA	NA	NA	NA	NA	NA	NA	NA	NA	NA	NA	NA	NA	NA	NA	NA	NA	NA	NA	NA	NA	NA	NA	NA	NA	NA	0.00466169	1.16524e-06	TRUE	7.40645e-12
01.fenland	ATOX1.19233_75--ThumbOA-indep	ATOX1.19233_75	ThumbOA-indep	247455	10536	236919	Wald ratio	1	-0.0583861	0.0973348	0.548608	-0.249162	0.13239	0.943286	0.779453	1.14155	NA	NA	NA	NA	NA	NA	NA	NA	NA	NA	NA	NA	NA	NA	NA	NA	NA	NA	NA	NA	NA	NA	NA	NA	NA	NA	NA	NA	NA	NA	NA	0.00466169	1.45409e-06	TRUE	1.01159e-11
01.fenland	ATOX1.19233_75--TJR-indep	ATOX1.19233_75	TJR-indep	368576	40887	327689	Wald ratio	1	-0.0109468	0.0507362	0.829176	-0.11039	0.0884963	0.989113	0.895485	1.09253	NA	NA	NA	NA	NA	NA	NA	NA	NA	NA	NA	NA	NA	NA	NA	NA	NA	NA	NA	NA	NA	NA	NA	NA	NA	NA	NA	NA	NA	NA	NA	0.00466169	1.26302e-07	TRUE	3.96482e-12
01.fenland	ATOX1.19233_75--TKR-indep	ATOX1.19233_75	TKR-indep	252041	18200	233841	Wald ratio	1	0.111754	0.0710946	0.115972	-0.0275914	0.2511	1.11824	0.972786	1.28544	NA	NA	NA	NA	NA	NA	NA	NA	NA	NA	NA	NA	NA	NA	NA	NA	NA	NA	NA	NA	NA	NA	NA	NA	NA	NA	NA	NA	NA	NA	NA	0.00466169	9.80357e-06	TRUE	3.78345e-11
01.fenland	B3GALTL.5727_35--AllOA-indep	B3GALTL.5727_35	AllOA-indep	826690	177517	649173	Inverse variance weighted	2	-0.00319739	0.00611363	0.600978	-0.0151801	0.00878532	0.996808	0.984935	1.00882	1.34859	1	0.245524	0.258488	NA	NA	NA	NA	NA	NA	NA	NA	NA	NA	NA	NA	NA	NA	NA	NA	NA	NA	NA	NA	NA	NA	NA	NA	NA	NA	NA	0.123748	2.07753e-06	TRUE	1e-300
01.fenland	B3GALTL.5727_35--Early_AllOA-indep	B3GALTL.5727_35	Early_AllOA-indep	48287	6838	41449	Inverse variance weighted	2	0.0140239	0.0279078	0.615309	-0.0406753	0.0687231	1.01412	0.960141	1.07114	0.0536609	1	0.816811	0	NA	NA	NA	NA	NA	NA	NA	NA	NA	NA	NA	NA	NA	NA	NA	NA	NA	NA	NA	NA	NA	NA	NA	NA	NA	NA	NA	0.123748	6.34109e-06	TRUE	8.75872e-256
01.fenland	B3GALTL.5727_35--FingerOA-indep	B3GALTL.5727_35	FingerOA-indep	266618	10804	255814	Inverse variance weighted	2	-0.0216012	0.0204307	0.29038	-0.0616453	0.018443	0.97863	0.940216	1.01861	0.685528	1	0.40769	0	NA	NA	NA	NA	NA	NA	NA	NA	NA	NA	NA	NA	NA	NA	NA	NA	NA	NA	NA	NA	NA	NA	NA	NA	NA	NA	NA	0.123748	6.76399e-06	TRUE	6.41502e-300
01.fenland	B3GALTL.5727_35--HandOA-indep	B3GALTL.5727_35	HandOA-indep	303782	20901	282881	Inverse variance weighted	2	-0.018666	0.0158626	0.239302	-0.0497566	0.0124246	0.981507	0.951461	1.0125	1.21838	1	0.26968	0.179236	NA	NA	NA	NA	NA	NA	NA	NA	NA	NA	NA	NA	NA	NA	NA	NA	NA	NA	NA	NA	NA	NA	NA	NA	NA	NA	NA	0.123748	9.56435e-06	TRUE	1.58654e-300
01.fenland	B3GALTL.5727_35--HipOA-indep	B3GALTL.5727_35	HipOA-indep	353388	36445	316943	Inverse variance weighted	2	-0.00507545	0.0109574	0.643222	-0.026552	0.0164011	0.994937	0.973797	1.01654	0.0651342	1	0.798558	0	NA	NA	NA	NA	NA	NA	NA	NA	NA	NA	NA	NA	NA	NA	NA	NA	NA	NA	NA	NA	NA	NA	NA	NA	NA	NA	NA	0.123748	7.91449e-07	TRUE	1.35574e-305
01.fenland	B3GALTL.5727_35--KneeHipOA-indep	B3GALTL.5727_35	KneeHipOA-indep	490345	89741	400604	Inverse variance weighted	2	0.00265697	0.00735879	0.718054	-0.0117663	0.0170802	1.00266	0.988303	1.01723	0.00512294	1	0.94294	0	NA	NA	NA	NA	NA	NA	NA	NA	NA	NA	NA	NA	NA	NA	NA	NA	NA	NA	NA	NA	NA	NA	NA	NA	NA	NA	NA	0.123748	2.76311e-07	TRUE	1e-300
01.fenland	B3GALTL.5727_35--KneeOA-indep	B3GALTL.5727_35	KneeOA-indep	396054	62497	333557	Inverse variance weighted	2	0.00622336	0.00853686	0.466002	-0.0105089	0.0229556	1.00624	0.989546	1.02322	0.179862	1	0.671492	0	NA	NA	NA	NA	NA	NA	NA	NA	NA	NA	NA	NA	NA	NA	NA	NA	NA	NA	NA	NA	NA	NA	NA	NA	NA	NA	NA	0.123748	1.79598e-06	TRUE	8.23649e-306
01.fenland	B3GALTL.5727_35--SpineOA-indep	B3GALTL.5727_35	SpineOA-indep	333950	28372	305578	Inverse variance weighted	2	0.00573466	0.0123061	0.641213	-0.0183852	0.0298545	1.00575	0.981783	1.0303	0.0241164	1	0.876589	0	NA	NA	NA	NA	NA	NA	NA	NA	NA	NA	NA	NA	NA	NA	NA	NA	NA	NA	NA	NA	NA	NA	NA	NA	NA	NA	NA	0.123748	7.22495e-07	TRUE	3.84633e-305
01.fenland	B3GALTL.5727_35--THR-indep	B3GALTL.5727_35	THR-indep	319037	23021	296016	Inverse variance weighted	2	-0.00805616	0.0127364	0.527039	-0.0330194	0.0169071	0.991976	0.96752	1.01705	0.0248283	1	0.874796	0	NA	NA	NA	NA	NA	NA	NA	NA	NA	NA	NA	NA	NA	NA	NA	NA	NA	NA	NA	NA	NA	NA	NA	NA	NA	NA	NA	0.123748	1.33191e-06	TRUE	3.35668e-304
01.fenland	B3GALTL.5727_35--ThumbOA-indep	B3GALTL.5727_35	ThumbOA-indep	247455	10536	236919	Inverse variance weighted	2	-0.0429204	0.0192541	0.0258036	-0.0806585	-0.00518234	0.957988	0.922509	0.994831	0.539488	1	0.462645	0	NA	NA	NA	NA	NA	NA	NA	NA	NA	NA	NA	NA	NA	NA	NA	NA	NA	NA	NA	NA	NA	NA	NA	NA	NA	NA	NA	0.123748	2.22612e-05	TRUE	1.34918e-295
01.fenland	B3GALTL.5727_35--TJR-indep	B3GALTL.5727_35	TJR-indep	368576	40887	327689	Inverse variance weighted	2	-0.00394138	0.0100386	0.694598	-0.023617	0.0157343	0.996066	0.97666	1.01586	0.0671433	1	0.795543	0	NA	NA	NA	NA	NA	NA	NA	NA	NA	NA	NA	NA	NA	NA	NA	NA	NA	NA	NA	NA	NA	NA	NA	NA	NA	NA	NA	0.123748	6.00411e-07	TRUE	3.74859e-306
01.fenland	B3GALTL.5727_35--TKR-indep	B3GALTL.5727_35	TKR-indep	252041	18200	233841	Inverse variance weighted	2	-0.00533528	0.0141023	0.705187	-0.0329757	0.0223052	0.994679	0.967562	1.02256	0.0922111	1	0.761385	0	NA	NA	NA	NA	NA	NA	NA	NA	NA	NA	NA	NA	NA	NA	NA	NA	NA	NA	NA	NA	NA	NA	NA	NA	NA	NA	NA	0.123748	9.33759e-07	TRUE	6.3523e-302
01.fenland	B3GAT3.6897_38--AllOA-indep	B3GAT3.6897_38	AllOA-indep	826690	177517	649173	Wald ratio	1	7.25511e-05	0.00734868	0.992123	-0.0143309	0.014476	1.00007	0.985771	1.01458	NA	NA	NA	NA	NA	NA	NA	NA	NA	NA	NA	NA	NA	NA	NA	NA	NA	NA	NA	NA	NA	NA	NA	NA	NA	NA	NA	NA	NA	NA	NA	0.0613496	1.17904e-10	TRUE	4.65229e-149
01.fenland	B3GAT3.6897_38--Early_AllOA-indep	B3GAT3.6897_38	Early_AllOA-indep	48287	6838	41449	Wald ratio	1	0.0118806	0.0389154	0.760143	-0.0643936	0.0881549	1.01195	0.937636	1.09216	NA	NA	NA	NA	NA	NA	NA	NA	NA	NA	NA	NA	NA	NA	NA	NA	NA	NA	NA	NA	NA	NA	NA	NA	NA	NA	NA	NA	NA	NA	NA	0.0613496	1.93031e-06	TRUE	1.32279e-122
01.fenland	B3GAT3.6897_38--FingerOA-indep	B3GAT3.6897_38	FingerOA-indep	266618	10804	255814	Wald ratio	1	-0.0106519	0.0288702	0.71216	-0.0672375	0.0459338	0.989405	0.934973	1.04701	NA	NA	NA	NA	NA	NA	NA	NA	NA	NA	NA	NA	NA	NA	NA	NA	NA	NA	NA	NA	NA	NA	NA	NA	NA	NA	NA	NA	NA	NA	NA	0.0613496	5.10582e-07	TRUE	2.03559e-144
01.fenland	B3GAT3.6897_38--HandOA-indep	B3GAT3.6897_38	HandOA-indep	303782	20901	282881	Wald ratio	1	0.00219995	0.0203457	0.913894	-0.0376776	0.0420775	1.0022	0.963023	1.04298	NA	NA	NA	NA	NA	NA	NA	NA	NA	NA	NA	NA	NA	NA	NA	NA	NA	NA	NA	NA	NA	NA	NA	NA	NA	NA	NA	NA	NA	NA	NA	0.0613496	3.84877e-08	TRUE	1.1075e-145
01.fenland	B3GAT3.6897_38--HipOA-indep	B3GAT3.6897_38	HipOA-indep	353388	36445	316943	Wald ratio	1	-0.00246611	0.015888	0.876649	-0.0336066	0.0286744	0.997537	0.966952	1.02909	NA	NA	NA	NA	NA	NA	NA	NA	NA	NA	NA	NA	NA	NA	NA	NA	NA	NA	NA	NA	NA	NA	NA	NA	NA	NA	NA	NA	NA	NA	NA	0.0613496	6.81766e-08	TRUE	2.68367e-146
01.fenland	B3GAT3.6897_38--KneeHipOA-indep	B3GAT3.6897_38	KneeHipOA-indep	490345	89741	400604	Wald ratio	1	-0.0101542	0.0103301	0.325621	-0.0304012	0.0100928	0.989897	0.970056	1.01014	NA	NA	NA	NA	NA	NA	NA	NA	NA	NA	NA	NA	NA	NA	NA	NA	NA	NA	NA	NA	NA	NA	NA	NA	NA	NA	NA	NA	NA	NA	NA	0.0613496	1.97052e-06	TRUE	3.52162e-146
01.fenland	B3GAT3.6897_38--KneeOA-indep	B3GAT3.6897_38	KneeOA-indep	396054	62497	333557	Wald ratio	1	-0.0173696	0.0121573	0.153081	-0.0411979	0.00645879	0.98278	0.959639	1.00648	NA	NA	NA	NA	NA	NA	NA	NA	NA	NA	NA	NA	NA	NA	NA	NA	NA	NA	NA	NA	NA	NA	NA	NA	NA	NA	NA	NA	NA	NA	NA	0.0613496	5.15405e-06	TRUE	1.83143e-144
01.fenland	B3GAT3.6897_38--SpineOA-indep	B3GAT3.6897_38	SpineOA-indep	333950	28372	305578	Wald ratio	1	0.00389479	0.0178365	0.827148	-0.0310648	0.0388544	1.0039	0.969413	1.03962	NA	NA	NA	NA	NA	NA	NA	NA	NA	NA	NA	NA	NA	NA	NA	NA	NA	NA	NA	NA	NA	NA	NA	NA	NA	NA	NA	NA	NA	NA	NA	0.0613496	1.42781e-07	TRUE	6.43129e-146
01.fenland	B3GAT3.6897_38--THR-indep	B3GAT3.6897_38	THR-indep	319037	23021	296016	Wald ratio	1	0.0130501	0.0181457	0.472027	-0.0225155	0.0486157	1.01314	0.977736	1.04982	NA	NA	NA	NA	NA	NA	NA	NA	NA	NA	NA	NA	NA	NA	NA	NA	NA	NA	NA	NA	NA	NA	NA	NA	NA	NA	NA	NA	NA	NA	NA	0.0613496	1.62123e-06	TRUE	1.08129e-144
01.fenland	B3GAT3.6897_38--ThumbOA-indep	B3GAT3.6897_38	ThumbOA-indep	247455	10536	236919	Wald ratio	1	0.00444131	0.027256	0.870559	-0.0489805	0.0578632	1.00445	0.9522	1.05957	NA	NA	NA	NA	NA	NA	NA	NA	NA	NA	NA	NA	NA	NA	NA	NA	NA	NA	NA	NA	NA	NA	NA	NA	NA	NA	NA	NA	NA	NA	NA	0.0613496	1.07301e-07	TRUE	1.98212e-144
01.fenland	B3GAT3.6897_38--TJR-indep	B3GAT3.6897_38	TJR-indep	368576	40887	327689	Wald ratio	1	-0.00914732	0.0143022	0.522449	-0.0371796	0.018885	0.990894	0.963503	1.01906	NA	NA	NA	NA	NA	NA	NA	NA	NA	NA	NA	NA	NA	NA	NA	NA	NA	NA	NA	NA	NA	NA	NA	NA	NA	NA	NA	NA	NA	NA	NA	0.0613496	1.10983e-06	TRUE	1.43963e-145
01.fenland	B3GAT3.6897_38--TKR-indep	B3GAT3.6897_38	TKR-indep	252041	18200	233841	Wald ratio	1	-0.0211624	0.0201479	0.293558	-0.0606523	0.0183276	0.97906	0.94115	1.0185	NA	NA	NA	NA	NA	NA	NA	NA	NA	NA	NA	NA	NA	NA	NA	NA	NA	NA	NA	NA	NA	NA	NA	NA	NA	NA	NA	NA	NA	NA	NA	0.0613496	4.37723e-06	TRUE	1.49187e-142
01.fenland	B4GALT1.13381_49--AllOA-indep	B4GALT1.13381_49	AllOA-indep	826690	177517	649173	Wald ratio	1	0.0191547	0.0099649	0.0545781	-0.000376472	0.038686	1.01934	0.999624	1.03944	NA	NA	NA	NA	NA	NA	NA	NA	NA	NA	NA	NA	NA	NA	NA	NA	NA	NA	NA	NA	NA	NA	NA	NA	NA	NA	NA	NA	NA	NA	NA	0.033124	4.46954e-06	TRUE	4.65129e-78
01.fenland	B4GALT1.13381_49--Early_AllOA-indep	B4GALT1.13381_49	Early_AllOA-indep	48287	6838	41449	Wald ratio	1	-0.0712118	0.0443745	0.10854	-0.158186	0.0157621	0.931265	0.853691	1.01589	NA	NA	NA	NA	NA	NA	NA	NA	NA	NA	NA	NA	NA	NA	NA	NA	NA	NA	NA	NA	NA	NA	NA	NA	NA	NA	NA	NA	NA	NA	NA	0.033124	5.33357e-05	TRUE	1.74507e-61
01.fenland	B4GALT1.13381_49--FingerOA-indep	B4GALT1.13381_49	FingerOA-indep	266618	10804	255814	Wald ratio	1	0.124957	0.0389559	0.00133824	0.0486033	0.20131	1.1331	1.0498	1.223	NA	NA	NA	NA	NA	NA	NA	NA	NA	NA	NA	NA	NA	NA	NA	NA	NA	NA	NA	NA	NA	NA	NA	NA	NA	NA	NA	NA	NA	NA	NA	0.033124	3.85905e-05	TRUE	9.21882e-73
01.fenland	B4GALT1.13381_49--HandOA-indep	B4GALT1.13381_49	HandOA-indep	303782	20901	282881	Wald ratio	1	0.0693715	0.0272917	0.0110267	0.0158797	0.122863	1.07183	1.01601	1.13073	NA	NA	NA	NA	NA	NA	NA	NA	NA	NA	NA	NA	NA	NA	NA	NA	NA	NA	NA	NA	NA	NA	NA	NA	NA	NA	NA	NA	NA	NA	NA	0.033124	2.12685e-05	TRUE	2.19038e-74
01.fenland	B4GALT1.13381_49--HipOA-indep	B4GALT1.13381_49	HipOA-indep	353388	36445	316943	Wald ratio	1	0.0268553	0.0201097	0.181732	-0.0125597	0.0662704	1.02722	0.987519	1.06852	NA	NA	NA	NA	NA	NA	NA	NA	NA	NA	NA	NA	NA	NA	NA	NA	NA	NA	NA	NA	NA	NA	NA	NA	NA	NA	NA	NA	NA	NA	NA	0.033124	5.0466e-06	TRUE	1.14513e-76
01.fenland	B4GALT1.13381_49--KneeHipOA-indep	B4GALT1.13381_49	KneeHipOA-indep	490345	89741	400604	Wald ratio	1	0.0114723	0.0132961	0.38823	-0.014588	0.0375326	1.01154	0.985518	1.03825	NA	NA	NA	NA	NA	NA	NA	NA	NA	NA	NA	NA	NA	NA	NA	NA	NA	NA	NA	NA	NA	NA	NA	NA	NA	NA	NA	NA	NA	NA	NA	0.033124	1.51828e-06	TRUE	3.94326e-78
01.fenland	B4GALT1.13381_49--KneeOA-indep	B4GALT1.13381_49	KneeOA-indep	396054	62497	333557	Wald ratio	1	0.00550822	0.0157083	0.725846	-0.02528	0.0362965	1.00552	0.975037	1.03696	NA	NA	NA	NA	NA	NA	NA	NA	NA	NA	NA	NA	NA	NA	NA	NA	NA	NA	NA	NA	NA	NA	NA	NA	NA	NA	NA	NA	NA	NA	NA	0.033124	3.10465e-07	TRUE	2.63337e-78
01.fenland	B4GALT1.13381_49--SpineOA-indep	B4GALT1.13381_49	SpineOA-indep	333950	28372	305578	Wald ratio	1	0.00706474	0.0216804	0.744532	-0.0354289	0.0495583	1.00709	0.965191	1.05081	NA	NA	NA	NA	NA	NA	NA	NA	NA	NA	NA	NA	NA	NA	NA	NA	NA	NA	NA	NA	NA	NA	NA	NA	NA	NA	NA	NA	NA	NA	NA	0.033124	3.17964e-07	TRUE	6.28464e-78
01.fenland	B4GALT1.13381_49--THR-indep	B4GALT1.13381_49	THR-indep	319037	23021	296016	Wald ratio	1	0.0210709	0.0242893	0.38567	-0.0265361	0.068678	1.02129	0.973813	1.07109	NA	NA	NA	NA	NA	NA	NA	NA	NA	NA	NA	NA	NA	NA	NA	NA	NA	NA	NA	NA	NA	NA	NA	NA	NA	NA	NA	NA	NA	NA	NA	0.033124	2.35884e-06	TRUE	5.13952e-77
01.fenland	B4GALT1.13381_49--ThumbOA-indep	B4GALT1.13381_49	ThumbOA-indep	247455	10536	236919	Wald ratio	1	0.0571255	0.0373587	0.126237	-0.0160975	0.130349	1.05879	0.984031	1.13923	NA	NA	NA	NA	NA	NA	NA	NA	NA	NA	NA	NA	NA	NA	NA	NA	NA	NA	NA	NA	NA	NA	NA	NA	NA	NA	NA	NA	NA	NA	NA	0.033124	9.44895e-06	TRUE	4.56428e-75
01.fenland	B4GALT1.13381_49--TJR-indep	B4GALT1.13381_49	TJR-indep	368576	40887	327689	Wald ratio	1	0.0173823	0.0188845	0.357336	-0.0196313	0.054396	1.01753	0.98056	1.0559	NA	NA	NA	NA	NA	NA	NA	NA	NA	NA	NA	NA	NA	NA	NA	NA	NA	NA	NA	NA	NA	NA	NA	NA	NA	NA	NA	NA	NA	NA	NA	0.033124	2.29869e-06	TRUE	2.31913e-77
01.fenland	B4GALT1.13381_49--TKR-indep	B4GALT1.13381_49	TKR-indep	252041	18200	233841	Wald ratio	1	0.00308917	0.0262673	0.906381	-0.0483948	0.0545731	1.00309	0.952758	1.05609	NA	NA	NA	NA	NA	NA	NA	NA	NA	NA	NA	NA	NA	NA	NA	NA	NA	NA	NA	NA	NA	NA	NA	NA	NA	NA	NA	NA	NA	NA	NA	0.033124	5.48762e-08	TRUE	1.93866e-77
01.fenland	B4GALT6.10832_24--AllOA-indep	B4GALT6.10832_24	AllOA-indep	826690	177517	649173	Wald ratio	1	-0.000845124	0.00678059	0.90081	-0.0141351	0.0124448	0.999155	0.985964	1.01252	NA	NA	NA	NA	NA	NA	NA	NA	NA	NA	NA	NA	NA	NA	NA	NA	NA	NA	NA	NA	NA	NA	NA	NA	NA	NA	NA	NA	NA	NA	NA	0.0936475	1.87916e-08	TRUE	1.6658e-231
01.fenland	B4GALT6.10832_24--Early_AllOA-indep	B4GALT6.10832_24	Early_AllOA-indep	48287	6838	41449	Wald ratio	1	0.0249526	0.0306676	0.415846	-0.0351559	0.0850612	1.02527	0.965455	1.08878	NA	NA	NA	NA	NA	NA	NA	NA	NA	NA	NA	NA	NA	NA	NA	NA	NA	NA	NA	NA	NA	NA	NA	NA	NA	NA	NA	NA	NA	NA	NA	0.0936475	1.37108e-05	TRUE	4.89899e-188
01.fenland	B4GALT6.10832_24--FingerOA-indep	B4GALT6.10832_24	FingerOA-indep	266618	10804	255814	Wald ratio	1	0.00523577	0.0268455	0.845367	-0.0473814	0.057853	1.00525	0.953724	1.05956	NA	NA	NA	NA	NA	NA	NA	NA	NA	NA	NA	NA	NA	NA	NA	NA	NA	NA	NA	NA	NA	NA	NA	NA	NA	NA	NA	NA	NA	NA	NA	0.0936475	1.4267e-07	TRUE	3.63668e-225
01.fenland	B4GALT6.10832_24--HandOA-indep	B4GALT6.10832_24	HandOA-indep	303782	20901	282881	Wald ratio	1	0.021737	0.0187214	0.24561	-0.0149569	0.0584308	1.02197	0.985154	1.06017	NA	NA	NA	NA	NA	NA	NA	NA	NA	NA	NA	NA	NA	NA	NA	NA	NA	NA	NA	NA	NA	NA	NA	NA	NA	NA	NA	NA	NA	NA	NA	0.0936475	4.43775e-06	TRUE	8.90654e-224
01.fenland	B4GALT6.10832_24--HipOA-indep	B4GALT6.10832_24	HipOA-indep	353388	36445	316943	Wald ratio	1	0.00988001	0.013691	0.470515	-0.0169544	0.0367144	1.00993	0.983189	1.0374	NA	NA	NA	NA	NA	NA	NA	NA	NA	NA	NA	NA	NA	NA	NA	NA	NA	NA	NA	NA	NA	NA	NA	NA	NA	NA	NA	NA	NA	NA	NA	0.0936475	1.47365e-06	TRUE	4.14421e-226
01.fenland	B4GALT6.10832_24--KneeHipOA-indep	B4GALT6.10832_24	KneeHipOA-indep	490345	89741	400604	Wald ratio	1	-0.00534398	0.00913435	0.55852	-0.0232473	0.0125594	0.99467	0.977021	1.01264	NA	NA	NA	NA	NA	NA	NA	NA	NA	NA	NA	NA	NA	NA	NA	NA	NA	NA	NA	NA	NA	NA	NA	NA	NA	NA	NA	NA	NA	NA	NA	0.0936475	6.98029e-07	TRUE	1.65801e-228
01.fenland	B4GALT6.10832_24--KneeOA-indep	B4GALT6.10832_24	KneeOA-indep	396054	62497	333557	Wald ratio	1	-0.0103837	0.0106905	0.331397	-0.0313371	0.0105696	0.98967	0.969149	1.01063	NA	NA	NA	NA	NA	NA	NA	NA	NA	NA	NA	NA	NA	NA	NA	NA	NA	NA	NA	NA	NA	NA	NA	NA	NA	NA	NA	NA	NA	NA	NA	0.0936475	2.38209e-06	TRUE	2.37466e-226
01.fenland	B4GALT6.10832_24--SpineOA-indep	B4GALT6.10832_24	SpineOA-indep	333950	28372	305578	Wald ratio	1	0.00323604	0.0151784	0.83117	-0.0265136	0.0329857	1.00324	0.973835	1.03354	NA	NA	NA	NA	NA	NA	NA	NA	NA	NA	NA	NA	NA	NA	NA	NA	NA	NA	NA	NA	NA	NA	NA	NA	NA	NA	NA	NA	NA	NA	NA	0.0936475	1.36113e-07	TRUE	6.28879e-227
01.fenland	B4GALT6.10832_24--THR-indep	B4GALT6.10832_24	THR-indep	319037	23021	296016	Wald ratio	1	-0.0101854	0.0166055	0.539628	-0.0427322	0.0223614	0.989866	0.958168	1.02261	NA	NA	NA	NA	NA	NA	NA	NA	NA	NA	NA	NA	NA	NA	NA	NA	NA	NA	NA	NA	NA	NA	NA	NA	NA	NA	NA	NA	NA	NA	NA	0.0936475	1.17928e-06	TRUE	1.38927e-225
01.fenland	B4GALT6.10832_24--ThumbOA-indep	B4GALT6.10832_24	ThumbOA-indep	247455	10536	236919	Wald ratio	1	0.029911	0.025556	0.241837	-0.0201788	0.0800007	1.03036	0.980023	1.08329	NA	NA	NA	NA	NA	NA	NA	NA	NA	NA	NA	NA	NA	NA	NA	NA	NA	NA	NA	NA	NA	NA	NA	NA	NA	NA	NA	NA	NA	NA	NA	0.0936475	5.53582e-06	TRUE	9.9739e-222
01.fenland	B4GALT6.10832_24--TJR-indep	B4GALT6.10832_24	TJR-indep	368576	40887	327689	Wald ratio	1	-0.00434906	0.0128308	0.734645	-0.0294975	0.0207994	0.99566	0.970933	1.02102	NA	NA	NA	NA	NA	NA	NA	NA	NA	NA	NA	NA	NA	NA	NA	NA	NA	NA	NA	NA	NA	NA	NA	NA	NA	NA	NA	NA	NA	NA	NA	0.0936475	3.11713e-07	TRUE	2.57633e-227
01.fenland	B4GALT6.10832_24--TKR-indep	B4GALT6.10832_24	TKR-indep	252041	18200	233841	Wald ratio	1	-0.00437933	0.018311	0.810978	-0.0402688	0.0315101	0.99563	0.960531	1.03201	NA	NA	NA	NA	NA	NA	NA	NA	NA	NA	NA	NA	NA	NA	NA	NA	NA	NA	NA	NA	NA	NA	NA	NA	NA	NA	NA	NA	NA	NA	NA	0.0936475	2.26948e-07	TRUE	1.5727e-224
01.fenland	BCAN.3461_58--AllOA-indep	BCAN.3461_58	AllOA-indep	826690	177517	649173	Wald ratio	1	0.0146972	0.0312635	0.638279	-0.0465792	0.0759735	1.01481	0.954489	1.07893	NA	NA	NA	NA	NA	NA	NA	NA	NA	NA	NA	NA	NA	NA	NA	NA	NA	NA	NA	NA	NA	NA	NA	NA	NA	NA	NA	NA	NA	NA	NA	0.00346782	2.67333e-07	TRUE	1.88222e-09
01.fenland	BCAN.3461_58--Early_AllOA-indep	BCAN.3461_58	Early_AllOA-indep	48287	6838	41449	Wald ratio	1	-0.0443423	0.135613	0.743685	-0.310143	0.221458	0.956626	0.733342	1.2479	NA	NA	NA	NA	NA	NA	NA	NA	NA	NA	NA	NA	NA	NA	NA	NA	NA	NA	NA	NA	NA	NA	NA	NA	NA	NA	NA	NA	NA	NA	NA	0.00346782	2.21426e-06	TRUE	7.47103e-08
01.fenland	BCAN.3461_58--FingerOA-indep	BCAN.3461_58	FingerOA-indep	266618	10804	255814	Wald ratio	1	-0.0796128	0.12061	0.509201	-0.316009	0.156783	0.923474	0.729053	1.16974	NA	NA	NA	NA	NA	NA	NA	NA	NA	NA	NA	NA	NA	NA	NA	NA	NA	NA	NA	NA	NA	NA	NA	NA	NA	NA	NA	NA	NA	NA	NA	0.00346782	1.63422e-06	TRUE	4.87612e-09
01.fenland	BCAN.3461_58--HandOA-indep	BCAN.3461_58	HandOA-indep	303782	20901	282881	Wald ratio	1	-0.171155	0.083276	0.039853	-0.334376	-0.00793365	0.842691	0.715785	0.992098	NA	NA	NA	NA	NA	NA	NA	NA	NA	NA	NA	NA	NA	NA	NA	NA	NA	NA	NA	NA	NA	NA	NA	NA	NA	NA	NA	NA	NA	NA	NA	0.00346782	1.39052e-05	TRUE	1.95416e-08
01.fenland	BCAN.3461_58--HipOA-indep	BCAN.3461_58	HipOA-indep	353388	36445	316943	Wald ratio	1	-0.0748448	0.0609182	0.219218	-0.194244	0.0445549	0.927888	0.823457	1.04556	NA	NA	NA	NA	NA	NA	NA	NA	NA	NA	NA	NA	NA	NA	NA	NA	NA	NA	NA	NA	NA	NA	NA	NA	NA	NA	NA	NA	NA	NA	NA	0.00346782	4.27149e-06	TRUE	6.67467e-09
01.fenland	BCAN.3461_58--KneeHipOA-indep	BCAN.3461_58	KneeHipOA-indep	490345	89741	400604	Wald ratio	1	-0.0120868	0.0412091	0.76929	-0.0928567	0.0686831	0.987986	0.911324	1.0711	NA	NA	NA	NA	NA	NA	NA	NA	NA	NA	NA	NA	NA	NA	NA	NA	NA	NA	NA	NA	NA	NA	NA	NA	NA	NA	NA	NA	NA	NA	NA	0.00346782	1.75443e-07	TRUE	2.07864e-09
01.fenland	BCAN.3461_58--KneeOA-indep	BCAN.3461_58	KneeOA-indep	396054	62497	333557	Wald ratio	1	0.0434158	0.0476725	0.362448	-0.0500223	0.136854	1.04437	0.951208	1.14666	NA	NA	NA	NA	NA	NA	NA	NA	NA	NA	NA	NA	NA	NA	NA	NA	NA	NA	NA	NA	NA	NA	NA	NA	NA	NA	NA	NA	NA	NA	NA	0.00346782	2.09415e-06	TRUE	4.32184e-09
01.fenland	BCAN.3461_58--SpineOA-indep	BCAN.3461_58	SpineOA-indep	333950	28372	305578	Wald ratio	1	0.0668902	0.0682806	0.327265	-0.0669398	0.20072	1.06918	0.935252	1.22228	NA	NA	NA	NA	NA	NA	NA	NA	NA	NA	NA	NA	NA	NA	NA	NA	NA	NA	NA	NA	NA	NA	NA	NA	NA	NA	NA	NA	NA	NA	NA	0.00346782	2.87377e-06	TRUE	5.48341e-09
01.fenland	BCAN.3461_58--THR-indep	BCAN.3461_58	THR-indep	319037	23021	296016	Wald ratio	1	-0.00705104	0.0738164	0.923901	-0.151731	0.137629	0.992974	0.859219	1.14755	NA	NA	NA	NA	NA	NA	NA	NA	NA	NA	NA	NA	NA	NA	NA	NA	NA	NA	NA	NA	NA	NA	NA	NA	NA	NA	NA	NA	NA	NA	NA	0.00346782	2.85998e-08	TRUE	2.19225e-09
01.fenland	BCAN.3461_58--ThumbOA-indep	BCAN.3461_58	ThumbOA-indep	247455	10536	236919	Wald ratio	1	-0.144411	0.112749	0.200257	-0.365399	0.0765769	0.865532	0.693919	1.07959	NA	NA	NA	NA	NA	NA	NA	NA	NA	NA	NA	NA	NA	NA	NA	NA	NA	NA	NA	NA	NA	NA	NA	NA	NA	NA	NA	NA	NA	NA	NA	0.00346782	6.62953e-06	TRUE	1.1212e-08
01.fenland	BCAN.3461_58--TJR-indep	BCAN.3461_58	TJR-indep	368576	40887	327689	Wald ratio	1	0.0187093	0.0578606	0.746429	-0.0946975	0.132116	1.01889	0.909648	1.14124	NA	NA	NA	NA	NA	NA	NA	NA	NA	NA	NA	NA	NA	NA	NA	NA	NA	NA	NA	NA	NA	NA	NA	NA	NA	NA	NA	NA	NA	NA	NA	0.00346782	2.83678e-07	TRUE	2.53938e-09
01.fenland	BCAN.3461_58--TKR-indep	BCAN.3461_58	TKR-indep	252041	18200	233841	Wald ratio	1	0.096828	0.0828228	0.242364	-0.0655047	0.259161	1.10167	0.936595	1.29584	NA	NA	NA	NA	NA	NA	NA	NA	NA	NA	NA	NA	NA	NA	NA	NA	NA	NA	NA	NA	NA	NA	NA	NA	NA	NA	NA	NA	NA	NA	NA	0.00346782	5.42293e-06	TRUE	9.55826e-09
01.fenland	BDNF.14047_78--AllOA-indep	BDNF.14047_78	AllOA-indep	826690	177517	649173	Wald ratio	1	-0.013945	0.0247821	0.573637	-0.0625178	0.0346279	0.986152	0.939396	1.03523	NA	NA	NA	NA	NA	NA	NA	NA	NA	NA	NA	NA	NA	NA	NA	NA	NA	NA	NA	NA	NA	NA	NA	NA	NA	NA	NA	NA	NA	NA	NA	0.00512502	3.83017e-07	TRUE	2.70194e-13
01.fenland	BDNF.14047_78--Early_AllOA-indep	BDNF.14047_78	Early_AllOA-indep	48287	6838	41449	Wald ratio	1	-0.231593	0.113431	0.0411796	-0.453917	-0.00926928	0.793269	0.635135	0.990774	NA	NA	NA	NA	NA	NA	NA	NA	NA	NA	NA	NA	NA	NA	NA	NA	NA	NA	NA	NA	NA	NA	NA	NA	NA	NA	NA	NA	NA	NA	NA	0.00512502	8.63306e-05	TRUE	5.12731e-09
01.fenland	BDNF.14047_78--FingerOA-indep	BDNF.14047_78	FingerOA-indep	266618	10804	255814	Wald ratio	1	-0.0102696	0.0811286	0.89927	-0.169282	0.148743	0.989783	0.844271	1.16037	NA	NA	NA	NA	NA	NA	NA	NA	NA	NA	NA	NA	NA	NA	NA	NA	NA	NA	NA	NA	NA	NA	NA	NA	NA	NA	NA	NA	NA	NA	NA	0.00512502	6.00995e-08	TRUE	4.16192e-13
01.fenland	BDNF.14047_78--HandOA-indep	BDNF.14047_78	HandOA-indep	303782	20901	282881	Wald ratio	1	-0.0110873	0.0619377	0.857932	-0.132485	0.11031	0.988974	0.875916	1.11662	NA	NA	NA	NA	NA	NA	NA	NA	NA	NA	NA	NA	NA	NA	NA	NA	NA	NA	NA	NA	NA	NA	NA	NA	NA	NA	NA	NA	NA	NA	NA	0.00512502	1.05484e-07	TRUE	3.89181e-13
01.fenland	BDNF.14047_78--HipOA-indep	BDNF.14047_78	HipOA-indep	353388	36445	316943	Wald ratio	1	-0.0848254	0.0506122	0.0937409	-0.184025	0.0143746	0.918673	0.831915	1.01448	NA	NA	NA	NA	NA	NA	NA	NA	NA	NA	NA	NA	NA	NA	NA	NA	NA	NA	NA	NA	NA	NA	NA	NA	NA	NA	NA	NA	NA	NA	NA	0.00512502	7.9486e-06	TRUE	2.18087e-12
01.fenland	BDNF.14047_78--KneeHipOA-indep	BDNF.14047_78	KneeHipOA-indep	490345	89741	400604	Wald ratio	1	-0.028827	0.0335239	0.389846	-0.0945338	0.0368797	0.971584	0.909797	1.03757	NA	NA	NA	NA	NA	NA	NA	NA	NA	NA	NA	NA	NA	NA	NA	NA	NA	NA	NA	NA	NA	NA	NA	NA	NA	NA	NA	NA	NA	NA	NA	0.00512502	1.50797e-06	TRUE	5.42143e-13
01.fenland	BDNF.14047_78--KneeOA-indep	BDNF.14047_78	KneeOA-indep	396054	62497	333557	Wald ratio	1	-0.00243485	0.0696295	0.972105	-0.138909	0.134039	0.997568	0.870308	1.14344	NA	NA	NA	NA	NA	NA	NA	NA	NA	NA	NA	NA	NA	NA	NA	NA	NA	NA	NA	NA	NA	NA	NA	NA	NA	NA	NA	NA	NA	NA	NA	0.00512502	3.08749e-09	TRUE	2.56016e-13
01.fenland	BDNF.14047_78--SpineOA-indep	BDNF.14047_78	SpineOA-indep	333950	28372	305578	Wald ratio	1	-0.0543492	0.0525735	0.301241	-0.157393	0.0486948	0.947101	0.854368	1.0499	NA	NA	NA	NA	NA	NA	NA	NA	NA	NA	NA	NA	NA	NA	NA	NA	NA	NA	NA	NA	NA	NA	NA	NA	NA	NA	NA	NA	NA	NA	NA	0.00512502	3.20017e-06	TRUE	1.06879e-12
01.fenland	BDNF.14047_78--THR-indep	BDNF.14047_78	THR-indep	319037	23021	296016	Wald ratio	1	-0.0264206	0.0610742	0.665307	-0.146126	0.0932849	0.973925	0.864049	1.09777	NA	NA	NA	NA	NA	NA	NA	NA	NA	NA	NA	NA	NA	NA	NA	NA	NA	NA	NA	NA	NA	NA	NA	NA	NA	NA	NA	NA	NA	NA	NA	0.00512502	5.86584e-07	TRUE	5.18752e-13
01.fenland	BDNF.14047_78--ThumbOA-indep	BDNF.14047_78	ThumbOA-indep	247455	10536	236919	Wald ratio	1	-0.00211662	0.0766473	0.977969	-0.152345	0.148112	0.997886	0.858692	1.15964	NA	NA	NA	NA	NA	NA	NA	NA	NA	NA	NA	NA	NA	NA	NA	NA	NA	NA	NA	NA	NA	NA	NA	NA	NA	NA	NA	NA	NA	NA	NA	0.00512502	3.08176e-09	TRUE	3.91158e-13
01.fenland	BDNF.14047_78--TJR-indep	BDNF.14047_78	TJR-indep	368576	40887	327689	Wald ratio	1	-0.0250604	0.0476432	0.598887	-0.118441	0.0683202	0.975251	0.888304	1.07071	NA	NA	NA	NA	NA	NA	NA	NA	NA	NA	NA	NA	NA	NA	NA	NA	NA	NA	NA	NA	NA	NA	NA	NA	NA	NA	NA	NA	NA	NA	NA	0.00512502	7.50672e-07	TRUE	4.97992e-13
01.fenland	BDNF.14047_78--TKR-indep	BDNF.14047_78	TKR-indep	252041	18200	233841	Wald ratio	1	0.0501149	0.0675264	0.457995	-0.0822369	0.182467	1.05139	0.921054	1.20017	NA	NA	NA	NA	NA	NA	NA	NA	NA	NA	NA	NA	NA	NA	NA	NA	NA	NA	NA	NA	NA	NA	NA	NA	NA	NA	NA	NA	NA	NA	NA	0.00512502	2.18534e-06	TRUE	1.10183e-12
01.fenland	BDNF.2421_7--AllOA-indep	BDNF.2421_7	AllOA-indep	826690	177517	649173	Wald ratio	1	-0.0144806	0.0257339	0.573637	-0.064919	0.0359579	0.985624	0.937143	1.03661	NA	NA	NA	NA	NA	NA	NA	NA	NA	NA	NA	NA	NA	NA	NA	NA	NA	NA	NA	NA	NA	NA	NA	NA	NA	NA	NA	NA	NA	NA	NA	0.00476712	3.83017e-07	TRUE	1.84729e-12
01.fenland	BDNF.2421_7--Early_AllOA-indep	BDNF.2421_7	Early_AllOA-indep	48287	6838	41449	Wald ratio	1	-0.240488	0.117787	0.0411796	-0.471352	-0.0096253	0.786244	0.624158	0.990421	NA	NA	NA	NA	NA	NA	NA	NA	NA	NA	NA	NA	NA	NA	NA	NA	NA	NA	NA	NA	NA	NA	NA	NA	NA	NA	NA	NA	NA	NA	NA	0.00476712	8.63306e-05	TRUE	2.0997e-08
01.fenland	BDNF.2421_7--FingerOA-indep	BDNF.2421_7	FingerOA-indep	266618	10804	255814	Wald ratio	1	-0.010664	0.0842447	0.89927	-0.175784	0.154456	0.989393	0.8388	1.16702	NA	NA	NA	NA	NA	NA	NA	NA	NA	NA	NA	NA	NA	NA	NA	NA	NA	NA	NA	NA	NA	NA	NA	NA	NA	NA	NA	NA	NA	NA	NA	0.00476712	6.00995e-08	TRUE	2.73466e-12
01.fenland	BDNF.2421_7--HandOA-indep	BDNF.2421_7	HandOA-indep	303782	20901	282881	Wald ratio	1	-0.0115132	0.0643166	0.857932	-0.137574	0.114547	0.988553	0.87147	1.12137	NA	NA	NA	NA	NA	NA	NA	NA	NA	NA	NA	NA	NA	NA	NA	NA	NA	NA	NA	NA	NA	NA	NA	NA	NA	NA	NA	NA	NA	NA	NA	0.00476712	1.05484e-07	TRUE	2.57438e-12
01.fenland	BDNF.2421_7--HipOA-indep	BDNF.2421_7	HipOA-indep	353388	36445	316943	Wald ratio	1	-0.0880834	0.0525562	0.0937409	-0.191093	0.0149267	0.915684	0.826055	1.01504	NA	NA	NA	NA	NA	NA	NA	NA	NA	NA	NA	NA	NA	NA	NA	NA	NA	NA	NA	NA	NA	NA	NA	NA	NA	NA	NA	NA	NA	NA	NA	0.00476712	7.9486e-06	TRUE	1.36381e-11
01.fenland	BDNF.2421_7--KneeHipOA-indep	BDNF.2421_7	KneeHipOA-indep	490345	89741	400604	Wald ratio	1	-0.0299342	0.0348114	0.389846	-0.0981647	0.0382962	0.970509	0.9065	1.03904	NA	NA	NA	NA	NA	NA	NA	NA	NA	NA	NA	NA	NA	NA	NA	NA	NA	NA	NA	NA	NA	NA	NA	NA	NA	NA	NA	NA	NA	NA	NA	0.00476712	1.50797e-06	TRUE	3.58826e-12
01.fenland	BDNF.2421_7--KneeOA-indep	BDNF.2421_7	KneeOA-indep	396054	62497	333557	Wald ratio	1	-0.00252836	0.0723038	0.972105	-0.144244	0.139187	0.997475	0.865677	1.14934	NA	NA	NA	NA	NA	NA	NA	NA	NA	NA	NA	NA	NA	NA	NA	NA	NA	NA	NA	NA	NA	NA	NA	NA	NA	NA	NA	NA	NA	NA	NA	0.00476712	3.08749e-09	TRUE	1.73098e-12
01.fenland	BDNF.2421_7--SpineOA-indep	BDNF.2421_7	SpineOA-indep	333950	28372	305578	Wald ratio	1	-0.0564366	0.0545927	0.301241	-0.163438	0.0505651	0.945126	0.849219	1.05187	NA	NA	NA	NA	NA	NA	NA	NA	NA	NA	NA	NA	NA	NA	NA	NA	NA	NA	NA	NA	NA	NA	NA	NA	NA	NA	NA	NA	NA	NA	NA	0.00476712	3.20017e-06	TRUE	6.8444e-12
01.fenland	BDNF.2421_7--THR-indep	BDNF.2421_7	THR-indep	319037	23021	296016	Wald ratio	1	-0.0274353	0.06342	0.665307	-0.151739	0.0968679	0.972938	0.859213	1.10171	NA	NA	NA	NA	NA	NA	NA	NA	NA	NA	NA	NA	NA	NA	NA	NA	NA	NA	NA	NA	NA	NA	NA	NA	NA	NA	NA	NA	NA	NA	NA	0.00476712	5.86584e-07	TRUE	3.40259e-12
01.fenland	BDNF.2421_7--ThumbOA-indep	BDNF.2421_7	ThumbOA-indep	247455	10536	236919	Wald ratio	1	-0.00219791	0.0795912	0.977969	-0.158197	0.153801	0.997804	0.853682	1.16626	NA	NA	NA	NA	NA	NA	NA	NA	NA	NA	NA	NA	NA	NA	NA	NA	NA	NA	NA	NA	NA	NA	NA	NA	NA	NA	NA	NA	NA	NA	NA	0.00476712	3.08176e-09	TRUE	2.56858e-12
01.fenland	BDNF.2421_7--TJR-indep	BDNF.2421_7	TJR-indep	368576	40887	327689	Wald ratio	1	-0.0260229	0.0494731	0.598887	-0.12299	0.0709443	0.974313	0.884272	1.07352	NA	NA	NA	NA	NA	NA	NA	NA	NA	NA	NA	NA	NA	NA	NA	NA	NA	NA	NA	NA	NA	NA	NA	NA	NA	NA	NA	NA	NA	NA	NA	0.00476712	7.50672e-07	TRUE	3.28433e-12
01.fenland	BDNF.2421_7--TKR-indep	BDNF.2421_7	TKR-indep	252041	18200	233841	Wald ratio	1	0.0520397	0.07012	0.457995	-0.0853954	0.189475	1.05342	0.918149	1.20861	NA	NA	NA	NA	NA	NA	NA	NA	NA	NA	NA	NA	NA	NA	NA	NA	NA	NA	NA	NA	NA	NA	NA	NA	NA	NA	NA	NA	NA	NA	NA	0.00476712	2.18534e-06	TRUE	6.98433e-12
01.fenland	BIN1.9574_11--AllOA-indep	BIN1.9574_11	AllOA-indep	826690	177517	649173	Wald ratio	1	-0.00162776	0.0118776	0.890996	-0.0249078	0.0216523	0.998374	0.9754	1.02189	NA	NA	NA	NA	NA	NA	NA	NA	NA	NA	NA	NA	NA	NA	NA	NA	NA	NA	NA	NA	NA	NA	NA	NA	NA	NA	NA	NA	NA	NA	NA	0.0252979	2.27186e-08	TRUE	5.51089e-61
01.fenland	BIN1.9574_11--Early_AllOA-indep	BIN1.9574_11	Early_AllOA-indep	48287	6838	41449	Wald ratio	1	-0.064189	0.0510995	0.209059	-0.164344	0.035966	0.937828	0.84845	1.03662	NA	NA	NA	NA	NA	NA	NA	NA	NA	NA	NA	NA	NA	NA	NA	NA	NA	NA	NA	NA	NA	NA	NA	NA	NA	NA	NA	NA	NA	NA	NA	0.0252979	3.26793e-05	TRUE	1.60008e-47
01.fenland	BIN1.9574_11--FingerOA-indep	BIN1.9574_11	FingerOA-indep	266618	10804	255814	Wald ratio	1	-0.0125688	0.0467437	0.788016	-0.104187	0.0790488	0.98751	0.901057	1.08226	NA	NA	NA	NA	NA	NA	NA	NA	NA	NA	NA	NA	NA	NA	NA	NA	NA	NA	NA	NA	NA	NA	NA	NA	NA	NA	NA	NA	NA	NA	NA	0.0252979	2.7118e-07	TRUE	3.58222e-59
01.fenland	BIN1.9574_11--HandOA-indep	BIN1.9574_11	HandOA-indep	303782	20901	282881	Wald ratio	1	-0.0462887	0.0317786	0.145227	-0.108575	0.0159974	0.954766	0.897112	1.01613	NA	NA	NA	NA	NA	NA	NA	NA	NA	NA	NA	NA	NA	NA	NA	NA	NA	NA	NA	NA	NA	NA	NA	NA	NA	NA	NA	NA	NA	NA	NA	0.0252979	6.98426e-06	TRUE	6.33037e-58
01.fenland	BIN1.9574_11--HipOA-indep	BIN1.9574_11	HipOA-indep	353388	36445	316943	Wald ratio	1	-0.00676641	0.023067	0.769265	-0.0519778	0.038445	0.993256	0.94935	1.03919	NA	NA	NA	NA	NA	NA	NA	NA	NA	NA	NA	NA	NA	NA	NA	NA	NA	NA	NA	NA	NA	NA	NA	NA	NA	NA	NA	NA	NA	NA	NA	0.0252979	2.43492e-07	TRUE	9.67377e-60
01.fenland	BIN1.9574_11--KneeHipOA-indep	BIN1.9574_11	KneeHipOA-indep	490345	89741	400604	Wald ratio	1	-0.0109609	0.0158387	0.488918	-0.0420047	0.020083	0.989099	0.958865	1.02029	NA	NA	NA	NA	NA	NA	NA	NA	NA	NA	NA	NA	NA	NA	NA	NA	NA	NA	NA	NA	NA	NA	NA	NA	NA	NA	NA	NA	NA	NA	NA	0.0252979	9.76678e-07	TRUE	7.3594e-60
01.fenland	BIN1.9574_11--KneeOA-indep	BIN1.9574_11	KneeOA-indep	396054	62497	333557	Wald ratio	1	-0.0198465	0.0183606	0.279727	-0.0558332	0.0161402	0.980349	0.945697	1.01627	NA	NA	NA	NA	NA	NA	NA	NA	NA	NA	NA	NA	NA	NA	NA	NA	NA	NA	NA	NA	NA	NA	NA	NA	NA	NA	NA	NA	NA	NA	NA	0.0252979	2.95015e-06	TRUE	4.87171e-59
01.fenland	BIN1.9574_11--SpineOA-indep	BIN1.9574_11	SpineOA-indep	333950	28372	305578	Wald ratio	1	-0.00883468	0.0263288	0.737209	-0.0604392	0.0427698	0.991204	0.941351	1.0437	NA	NA	NA	NA	NA	NA	NA	NA	NA	NA	NA	NA	NA	NA	NA	NA	NA	NA	NA	NA	NA	NA	NA	NA	NA	NA	NA	NA	NA	NA	NA	0.0252979	3.37163e-07	TRUE	1.40472e-59
01.fenland	BIN1.9574_11--THR-indep	BIN1.9574_11	THR-indep	319037	23021	296016	Wald ratio	1	-0.010425	0.0283998	0.71356	-0.0660885	0.0452386	0.989629	0.936048	1.04628	NA	NA	NA	NA	NA	NA	NA	NA	NA	NA	NA	NA	NA	NA	NA	NA	NA	NA	NA	NA	NA	NA	NA	NA	NA	NA	NA	NA	NA	NA	NA	0.0252979	4.22359e-07	TRUE	1.91108e-59
01.fenland	BIN1.9574_11--ThumbOA-indep	BIN1.9574_11	ThumbOA-indep	247455	10536	236919	Wald ratio	1	-0.0850463	0.0439211	0.052826	-0.171132	0.00103916	0.91847	0.842711	1.00104	NA	NA	NA	NA	NA	NA	NA	NA	NA	NA	NA	NA	NA	NA	NA	NA	NA	NA	NA	NA	NA	NA	NA	NA	NA	NA	NA	NA	NA	NA	NA	0.0252979	1.51519e-05	TRUE	1.29272e-56
01.fenland	BIN1.9574_11--TJR-indep	BIN1.9574_11	TJR-indep	368576	40887	327689	Wald ratio	1	0.0133721	0.0219993	0.543292	-0.0297465	0.0564907	1.01346	0.970692	1.05812	NA	NA	NA	NA	NA	NA	NA	NA	NA	NA	NA	NA	NA	NA	NA	NA	NA	NA	NA	NA	NA	NA	NA	NA	NA	NA	NA	NA	NA	NA	NA	0.0252979	1.00244e-06	TRUE	1.91865e-59
01.fenland	BIN1.9574_11--TKR-indep	BIN1.9574_11	TKR-indep	252041	18200	233841	Wald ratio	1	0.0247811	0.0313373	0.429069	-0.0366401	0.0862023	1.02509	0.964023	1.09003	NA	NA	NA	NA	NA	NA	NA	NA	NA	NA	NA	NA	NA	NA	NA	NA	NA	NA	NA	NA	NA	NA	NA	NA	NA	NA	NA	NA	NA	NA	NA	0.0252979	2.48114e-06	TRUE	2.71747e-58
01.fenland	BLVRA.11382_5--AllOA-indep	BLVRA.11382_5	AllOA-indep	826690	177517	649173	Wald ratio	1	0.0428796	0.0315391	0.173965	-0.0189369	0.104696	1.04381	0.981241	1.11037	NA	NA	NA	NA	NA	NA	NA	NA	NA	NA	NA	NA	NA	NA	NA	NA	NA	NA	NA	NA	NA	NA	NA	NA	NA	NA	NA	NA	NA	NA	NA	0.00401264	2.23595e-06	TRUE	1.92745e-10
01.fenland	BLVRA.11382_5--Early_AllOA-indep	BLVRA.11382_5	Early_AllOA-indep	48287	6838	41449	Wald ratio	1	0.0454359	0.138487	0.742845	-0.225998	0.31687	1.04648	0.79772	1.37282	NA	NA	NA	NA	NA	NA	NA	NA	NA	NA	NA	NA	NA	NA	NA	NA	NA	NA	NA	NA	NA	NA	NA	NA	NA	NA	NA	NA	NA	NA	NA	0.00401264	2.22933e-06	TRUE	6.72014e-09
01.fenland	BLVRA.11382_5--FingerOA-indep	BLVRA.11382_5	FingerOA-indep	266618	10804	255814	Wald ratio	1	-0.0390666	0.12235	0.749499	-0.278873	0.20074	0.961687	0.756636	1.22231	NA	NA	NA	NA	NA	NA	NA	NA	NA	NA	NA	NA	NA	NA	NA	NA	NA	NA	NA	NA	NA	NA	NA	NA	NA	NA	NA	NA	NA	NA	NA	0.00401264	3.82396e-07	TRUE	1.86374e-10
01.fenland	BLVRA.11382_5--HandOA-indep	BLVRA.11382_5	HandOA-indep	303782	20901	282881	Wald ratio	1	0.00504062	0.0854339	0.952952	-0.16241	0.172491	1.00505	0.850093	1.18826	NA	NA	NA	NA	NA	NA	NA	NA	NA	NA	NA	NA	NA	NA	NA	NA	NA	NA	NA	NA	NA	NA	NA	NA	NA	NA	NA	NA	NA	NA	NA	0.00401264	1.1459e-08	TRUE	1.20053e-10
01.fenland	BLVRA.11382_5--HipOA-indep	BLVRA.11382_5	HipOA-indep	353388	36445	316943	Wald ratio	1	0.0115947	0.0619082	0.851434	-0.109745	0.132935	1.01166	0.896062	1.14218	NA	NA	NA	NA	NA	NA	NA	NA	NA	NA	NA	NA	NA	NA	NA	NA	NA	NA	NA	NA	NA	NA	NA	NA	NA	NA	NA	NA	NA	NA	NA	0.00401264	9.926e-08	TRUE	1.24697e-10
01.fenland	BLVRA.11382_5--KneeHipOA-indep	BLVRA.11382_5	KneeHipOA-indep	490345	89741	400604	Wald ratio	1	0.0073029	0.040902	0.858294	-0.072865	0.0874708	1.00733	0.929726	1.09141	NA	NA	NA	NA	NA	NA	NA	NA	NA	NA	NA	NA	NA	NA	NA	NA	NA	NA	NA	NA	NA	NA	NA	NA	NA	NA	NA	NA	NA	NA	NA	0.00401264	6.50132e-08	TRUE	1.00477e-10
01.fenland	BLVRA.11382_5--KneeOA-indep	BLVRA.11382_5	KneeOA-indep	396054	62497	333557	Wald ratio	1	0.0246393	0.0500013	0.622172	-0.0733632	0.122642	1.02495	0.929263	1.13048	NA	NA	NA	NA	NA	NA	NA	NA	NA	NA	NA	NA	NA	NA	NA	NA	NA	NA	NA	NA	NA	NA	NA	NA	NA	NA	NA	NA	NA	NA	NA	0.00401264	6.13118e-07	TRUE	1.59564e-10
01.fenland	BLVRA.11382_5--SpineOA-indep	BLVRA.11382_5	SpineOA-indep	333950	28372	305578	Wald ratio	1	0.0597634	0.0706823	0.39782	-0.078774	0.198301	1.06159	0.924249	1.21933	NA	NA	NA	NA	NA	NA	NA	NA	NA	NA	NA	NA	NA	NA	NA	NA	NA	NA	NA	NA	NA	NA	NA	NA	NA	NA	NA	NA	NA	NA	NA	0.00401264	2.14077e-06	TRUE	2.77101e-10
01.fenland	BLVRA.11382_5--THR-indep	BLVRA.11382_5	THR-indep	319037	23021	296016	Wald ratio	1	-0.029982	0.07577	0.692328	-0.178491	0.118527	0.970463	0.836531	1.12584	NA	NA	NA	NA	NA	NA	NA	NA	NA	NA	NA	NA	NA	NA	NA	NA	NA	NA	NA	NA	NA	NA	NA	NA	NA	NA	NA	NA	NA	NA	NA	0.00401264	4.90781e-07	TRUE	1.72398e-10
01.fenland	BLVRA.11382_5--ThumbOA-indep	BLVRA.11382_5	ThumbOA-indep	247455	10536	236919	Wald ratio	1	0.0230018	0.115873	0.842647	-0.20411	0.250114	1.02327	0.815373	1.28417	NA	NA	NA	NA	NA	NA	NA	NA	NA	NA	NA	NA	NA	NA	NA	NA	NA	NA	NA	NA	NA	NA	NA	NA	NA	NA	NA	NA	NA	NA	NA	0.00401264	1.59245e-07	TRUE	1.71529e-10
01.fenland	BLVRA.11382_5--TJR-indep	BLVRA.11382_5	TJR-indep	368576	40887	327689	Wald ratio	1	0.0497329	0.0590823	0.399925	-0.0660685	0.165534	1.05099	0.936067	1.18002	NA	NA	NA	NA	NA	NA	NA	NA	NA	NA	NA	NA	NA	NA	NA	NA	NA	NA	NA	NA	NA	NA	NA	NA	NA	NA	NA	NA	NA	NA	NA	0.00401264	1.92242e-06	TRUE	2.48166e-10
01.fenland	BLVRA.11382_5--TKR-indep	BLVRA.11382_5	TKR-indep	252041	18200	233841	Wald ratio	1	0.0699671	0.0840588	0.405206	-0.0947881	0.234722	1.07247	0.909566	1.26456	NA	NA	NA	NA	NA	NA	NA	NA	NA	NA	NA	NA	NA	NA	NA	NA	NA	NA	NA	NA	NA	NA	NA	NA	NA	NA	NA	NA	NA	NA	NA	0.00401264	2.74887e-06	TRUE	3.8567e-10
01.fenland	BMPER.15368_3--AllOA-indep	BMPER.15368_3	AllOA-indep	826690	177517	649173	Wald ratio	1	0.00534521	0.0220949	0.808842	-0.0379608	0.0486512	1.00536	0.962751	1.04985	NA	NA	NA	NA	NA	NA	NA	NA	NA	NA	NA	NA	NA	NA	NA	NA	NA	NA	NA	NA	NA	NA	NA	NA	NA	NA	NA	NA	NA	NA	NA	0.00745177	7.07952e-08	TRUE	7.38116e-19
01.fenland	BMPER.15368_3--Early_AllOA-indep	BMPER.15368_3	Early_AllOA-indep	48287	6838	41449	Wald ratio	1	-0.0122564	0.0958158	0.898215	-0.200055	0.175542	0.987818	0.818685	1.19189	NA	NA	NA	NA	NA	NA	NA	NA	NA	NA	NA	NA	NA	NA	NA	NA	NA	NA	NA	NA	NA	NA	NA	NA	NA	NA	NA	NA	NA	NA	NA	0.00745177	3.38881e-07	TRUE	8.54122e-16
01.fenland	BMPER.15368_3--FingerOA-indep	BMPER.15368_3	FingerOA-indep	266618	10804	255814	Wald ratio	1	-0.15458	0.0947834	0.102917	-0.340355	0.0311956	0.856775	0.711518	1.03169	NA	NA	NA	NA	NA	NA	NA	NA	NA	NA	NA	NA	NA	NA	NA	NA	NA	NA	NA	NA	NA	NA	NA	NA	NA	NA	NA	NA	NA	NA	NA	0.00745177	9.97594e-06	TRUE	2.70094e-17
01.fenland	BMPER.15368_3--HandOA-indep	BMPER.15368_3	HandOA-indep	303782	20901	282881	Wald ratio	1	-0.0601274	0.0611861	0.325757	-0.180052	0.0597974	0.941645	0.835227	1.06162	NA	NA	NA	NA	NA	NA	NA	NA	NA	NA	NA	NA	NA	NA	NA	NA	NA	NA	NA	NA	NA	NA	NA	NA	NA	NA	NA	NA	NA	NA	NA	0.00745177	3.17892e-06	TRUE	6.76943e-18
01.fenland	BMPER.15368_3--HipOA-indep	BMPER.15368_3	HipOA-indep	353388	36445	316943	Wald ratio	1	0.0106984	0.0436974	0.806588	-0.0749485	0.0963454	1.01076	0.927791	1.10114	NA	NA	NA	NA	NA	NA	NA	NA	NA	NA	NA	NA	NA	NA	NA	NA	NA	NA	NA	NA	NA	NA	NA	NA	NA	NA	NA	NA	NA	NA	NA	0.00745177	1.69621e-07	TRUE	1.6469e-18
01.fenland	BMPER.15368_3--KneeHipOA-indep	BMPER.15368_3	KneeHipOA-indep	490345	89741	400604	Wald ratio	1	0.00925856	0.0288408	0.748193	-0.0472693	0.0657864	1.0093	0.95383	1.068	NA	NA	NA	NA	NA	NA	NA	NA	NA	NA	NA	NA	NA	NA	NA	NA	NA	NA	NA	NA	NA	NA	NA	NA	NA	NA	NA	NA	NA	NA	NA	0.00745177	2.10171e-07	TRUE	1.24401e-18
01.fenland	BMPER.15368_3--KneeOA-indep	BMPER.15368_3	KneeOA-indep	396054	62497	333557	Wald ratio	1	0.00741529	0.0337875	0.826285	-0.0588082	0.0736388	1.00744	0.942888	1.07642	NA	NA	NA	NA	NA	NA	NA	NA	NA	NA	NA	NA	NA	NA	NA	NA	NA	NA	NA	NA	NA	NA	NA	NA	NA	NA	NA	NA	NA	NA	NA	0.00745177	1.21617e-07	TRUE	1.37369e-18
01.fenland	BMPER.15368_3--SpineOA-indep	BMPER.15368_3	SpineOA-indep	333950	28372	305578	Wald ratio	1	-0.0632165	0.047398	0.18229	-0.156117	0.0296836	0.93874	0.855459	1.03013	NA	NA	NA	NA	NA	NA	NA	NA	NA	NA	NA	NA	NA	NA	NA	NA	NA	NA	NA	NA	NA	NA	NA	NA	NA	NA	NA	NA	NA	NA	NA	0.00745177	5.32673e-06	TRUE	9.60747e-18
01.fenland	BMPER.15368_3--THR-indep	BMPER.15368_3	THR-indep	319037	23021	296016	Wald ratio	1	0.013987	0.054258	0.796571	-0.0923587	0.120333	1.01409	0.911778	1.12787	NA	NA	NA	NA	NA	NA	NA	NA	NA	NA	NA	NA	NA	NA	NA	NA	NA	NA	NA	NA	NA	NA	NA	NA	NA	NA	NA	NA	NA	NA	NA	0.00745177	2.08297e-07	TRUE	1.93922e-18
01.fenland	BMPER.15368_3--ThumbOA-indep	BMPER.15368_3	ThumbOA-indep	247455	10536	236919	Wald ratio	1	-0.155342	0.0871917	0.0748113	-0.326238	0.0155533	0.856122	0.721633	1.01567	NA	NA	NA	NA	NA	NA	NA	NA	NA	NA	NA	NA	NA	NA	NA	NA	NA	NA	NA	NA	NA	NA	NA	NA	NA	NA	NA	NA	NA	NA	NA	0.00745177	1.28273e-05	TRUE	4.33913e-17
01.fenland	BMPER.15368_3--TJR-indep	BMPER.15368_3	TJR-indep	368576	40887	327689	Wald ratio	1	0.0303259	0.0416703	0.466762	-0.0513479	0.112	1.03079	0.949948	1.11851	NA	NA	NA	NA	NA	NA	NA	NA	NA	NA	NA	NA	NA	NA	NA	NA	NA	NA	NA	NA	NA	NA	NA	NA	NA	NA	NA	NA	NA	NA	NA	0.00745177	1.43697e-06	TRUE	3.19733e-18
01.fenland	BMPER.15368_3--TKR-indep	BMPER.15368_3	TKR-indep	252041	18200	233841	Wald ratio	1	0.0542381	0.0591109	0.358846	-0.0616192	0.170095	1.05574	0.940241	1.18542	NA	NA	NA	NA	NA	NA	NA	NA	NA	NA	NA	NA	NA	NA	NA	NA	NA	NA	NA	NA	NA	NA	NA	NA	NA	NA	NA	NA	NA	NA	NA	0.00745177	3.34046e-06	TRUE	9.14311e-18
01.fenland	BOC.4328_2--AllOA-indep	BOC.4328_2	AllOA-indep	826690	177517	649173	Wald ratio	1	0.000472102	0.0161908	0.976738	-0.0312619	0.0322061	1.00047	0.969222	1.03273	NA	NA	NA	NA	NA	NA	NA	NA	NA	NA	NA	NA	NA	NA	NA	NA	NA	NA	NA	NA	NA	NA	NA	NA	NA	NA	NA	NA	NA	NA	NA	0.0136649	1.02847e-09	TRUE	1.53824e-33
01.fenland	BOC.4328_2--Early_AllOA-indep	BOC.4328_2	Early_AllOA-indep	48287	6838	41449	Wald ratio	1	-0.0798251	0.0677989	0.239044	-0.212711	0.0530608	0.923278	0.80839	1.05449	NA	NA	NA	NA	NA	NA	NA	NA	NA	NA	NA	NA	NA	NA	NA	NA	NA	NA	NA	NA	NA	NA	NA	NA	NA	NA	NA	NA	NA	NA	NA	0.0136649	2.87091e-05	TRUE	9.49088e-26
01.fenland	BOC.4328_2--FingerOA-indep	BOC.4328_2	FingerOA-indep	266618	10804	255814	Wald ratio	1	0.00651716	0.0636321	0.918424	-0.118202	0.131236	1.00654	0.888517	1.14024	NA	NA	NA	NA	NA	NA	NA	NA	NA	NA	NA	NA	NA	NA	NA	NA	NA	NA	NA	NA	NA	NA	NA	NA	NA	NA	NA	NA	NA	NA	NA	0.0136649	3.93441e-08	TRUE	1.28146e-32
01.fenland	BOC.4328_2--HandOA-indep	BOC.4328_2	HandOA-indep	303782	20901	282881	Wald ratio	1	0.0371213	0.0436197	0.394757	-0.0483733	0.122616	1.03782	0.952778	1.13045	NA	NA	NA	NA	NA	NA	NA	NA	NA	NA	NA	NA	NA	NA	NA	NA	NA	NA	NA	NA	NA	NA	NA	NA	NA	NA	NA	NA	NA	NA	NA	0.0136649	2.38409e-06	TRUE	4.68083e-32
01.fenland	BOC.4328_2--HipOA-indep	BOC.4328_2	HipOA-indep	353388	36445	316943	Wald ratio	1	0.0145968	0.0319727	0.648002	-0.0480698	0.0772634	1.0147	0.953067	1.08033	NA	NA	NA	NA	NA	NA	NA	NA	NA	NA	NA	NA	NA	NA	NA	NA	NA	NA	NA	NA	NA	NA	NA	NA	NA	NA	NA	NA	NA	NA	NA	0.0136649	5.89803e-07	TRUE	1.30151e-32
01.fenland	BOC.4328_2--KneeHipOA-indep	BOC.4328_2	KneeHipOA-indep	490345	89741	400604	Wald ratio	1	-0.0166307	0.0218889	0.447388	-0.059533	0.0262716	0.983507	0.942204	1.02662	NA	NA	NA	NA	NA	NA	NA	NA	NA	NA	NA	NA	NA	NA	NA	NA	NA	NA	NA	NA	NA	NA	NA	NA	NA	NA	NA	NA	NA	NA	NA	0.0136649	1.17726e-06	TRUE	1.06566e-32
01.fenland	BOC.4328_2--KneeOA-indep	BOC.4328_2	KneeOA-indep	396054	62497	333557	Wald ratio	1	-0.0406629	0.0250717	0.104832	-0.0898034	0.00847756	0.960153	0.914111	1.00851	NA	NA	NA	NA	NA	NA	NA	NA	NA	NA	NA	NA	NA	NA	NA	NA	NA	NA	NA	NA	NA	NA	NA	NA	NA	NA	NA	NA	NA	NA	NA	0.0136649	6.64167e-06	TRUE	9.35256e-32
01.fenland	BOC.4328_2--SpineOA-indep	BOC.4328_2	SpineOA-indep	333950	28372	305578	Wald ratio	1	0.00820539	0.0351269	0.815301	-0.0606434	0.0770542	1.00824	0.941159	1.0801	NA	NA	NA	NA	NA	NA	NA	NA	NA	NA	NA	NA	NA	NA	NA	NA	NA	NA	NA	NA	NA	NA	NA	NA	NA	NA	NA	NA	NA	NA	NA	0.0136649	1.63395e-07	TRUE	9.42917e-33
01.fenland	BOC.4328_2--THR-indep	BOC.4328_2	THR-indep	319037	23021	296016	Wald ratio	1	-0.00998146	0.0389906	0.797954	-0.0864031	0.0664401	0.990068	0.917224	1.0687	NA	NA	NA	NA	NA	NA	NA	NA	NA	NA	NA	NA	NA	NA	NA	NA	NA	NA	NA	NA	NA	NA	NA	NA	NA	NA	NA	NA	NA	NA	NA	0.0136649	2.05414e-07	TRUE	1.1104e-32
01.fenland	BOC.4328_2--ThumbOA-indep	BOC.4328_2	ThumbOA-indep	247455	10536	236919	Wald ratio	1	0.0123809	0.0599609	0.836414	-0.105143	0.129904	1.01246	0.900196	1.13872	NA	NA	NA	NA	NA	NA	NA	NA	NA	NA	NA	NA	NA	NA	NA	NA	NA	NA	NA	NA	NA	NA	NA	NA	NA	NA	NA	NA	NA	NA	NA	0.0136649	1.72295e-07	TRUE	2.05973e-32
01.fenland	BOC.4328_2--TJR-indep	BOC.4328_2	TJR-indep	368576	40887	327689	Wald ratio	1	-0.00917308	0.0306526	0.764742	-0.0692522	0.0509061	0.990869	0.933091	1.05222	NA	NA	NA	NA	NA	NA	NA	NA	NA	NA	NA	NA	NA	NA	NA	NA	NA	NA	NA	NA	NA	NA	NA	NA	NA	NA	NA	NA	NA	NA	NA	0.0136649	2.4298e-07	TRUE	8.52666e-33
01.fenland	BOC.4328_2--TKR-indep	BOC.4328_2	TKR-indep	252041	18200	233841	Wald ratio	1	-0.0138472	0.0434921	0.750194	-0.0990918	0.0713974	0.986248	0.90566	1.07401	NA	NA	NA	NA	NA	NA	NA	NA	NA	NA	NA	NA	NA	NA	NA	NA	NA	NA	NA	NA	NA	NA	NA	NA	NA	NA	NA	NA	NA	NA	NA	0.0136649	4.02194e-07	TRUE	2.54477e-32
01.fenland	BPHL.17813_21--AllOA-indep	BPHL.17813_21	AllOA-indep	826690	177517	649173	Wald ratio	1	-0.0031887	0.00612895	0.602876	-0.0152014	0.00882404	0.996816	0.984914	1.00886	NA	NA	NA	NA	NA	NA	NA	NA	NA	NA	NA	NA	NA	NA	NA	NA	NA	NA	NA	NA	NA	NA	NA	NA	NA	NA	NA	NA	NA	NA	NA	0.0964104	3.27427e-07	TRUE	4.14372e-238
01.fenland	BPHL.17813_21--Early_AllOA-indep	BPHL.17813_21	Early_AllOA-indep	48287	6838	41449	Wald ratio	1	0.0210174	0.026971	0.435828	-0.0318458	0.0738806	1.02124	0.968656	1.07668	NA	NA	NA	NA	NA	NA	NA	NA	NA	NA	NA	NA	NA	NA	NA	NA	NA	NA	NA	NA	NA	NA	NA	NA	NA	NA	NA	NA	NA	NA	NA	0.0964104	1.25763e-05	TRUE	3.62624e-194
01.fenland	BPHL.17813_21--FingerOA-indep	BPHL.17813_21	FingerOA-indep	266618	10804	255814	Wald ratio	1	-0.011719	0.0209482	0.575869	-0.0527775	0.0293394	0.988349	0.948591	1.02977	NA	NA	NA	NA	NA	NA	NA	NA	NA	NA	NA	NA	NA	NA	NA	NA	NA	NA	NA	NA	NA	NA	NA	NA	NA	NA	NA	NA	NA	NA	NA	0.0964104	1.17383e-06	TRUE	3.32238e-231
01.fenland	BPHL.17813_21--HandOA-indep	BPHL.17813_21	HandOA-indep	303782	20901	282881	Wald ratio	1	-0.0199426	0.0153033	0.19252	-0.049937	0.0100518	0.980255	0.951289	1.0101	NA	NA	NA	NA	NA	NA	NA	NA	NA	NA	NA	NA	NA	NA	NA	NA	NA	NA	NA	NA	NA	NA	NA	NA	NA	NA	NA	NA	NA	NA	NA	0.0964104	5.59032e-06	TRUE	1.8769e-230
01.fenland	BPHL.17813_21--HipOA-indep	BPHL.17813_21	HipOA-indep	353388	36445	316943	Wald ratio	1	-0.00927813	0.0121738	0.445977	-0.0331388	0.0145825	0.990765	0.967404	1.01469	NA	NA	NA	NA	NA	NA	NA	NA	NA	NA	NA	NA	NA	NA	NA	NA	NA	NA	NA	NA	NA	NA	NA	NA	NA	NA	NA	NA	NA	NA	NA	0.0964104	1.64369e-06	TRUE	4.13401e-233
01.fenland	BPHL.17813_21--KneeHipOA-indep	BPHL.17813_21	KneeHipOA-indep	490345	89741	400604	Wald ratio	1	-0.00493076	0.00819946	0.547605	-0.0210017	0.0111402	0.995081	0.979217	1.0112	NA	NA	NA	NA	NA	NA	NA	NA	NA	NA	NA	NA	NA	NA	NA	NA	NA	NA	NA	NA	NA	NA	NA	NA	NA	NA	NA	NA	NA	NA	NA	0.0964104	7.37493e-07	TRUE	1.22129e-235
01.fenland	BPHL.17813_21--KneeOA-indep	BPHL.17813_21	KneeOA-indep	396054	62497	333557	Wald ratio	1	0.00744991	0.00956862	0.436229	-0.0113046	0.0262044	1.00748	0.988759	1.02655	NA	NA	NA	NA	NA	NA	NA	NA	NA	NA	NA	NA	NA	NA	NA	NA	NA	NA	NA	NA	NA	NA	NA	NA	NA	NA	NA	NA	NA	NA	NA	0.0964104	1.53056e-06	TRUE	6.56642e-234
01.fenland	BPHL.17813_21--SpineOA-indep	BPHL.17813_21	SpineOA-indep	333950	28372	305578	Wald ratio	1	0.0132511	0.0137365	0.334713	-0.0136724	0.0401747	1.01334	0.986421	1.04099	NA	NA	NA	NA	NA	NA	NA	NA	NA	NA	NA	NA	NA	NA	NA	NA	NA	NA	NA	NA	NA	NA	NA	NA	NA	NA	NA	NA	NA	NA	NA	0.0964104	2.7866e-06	TRUE	3.70764e-232
01.fenland	BPHL.17813_21--THR-indep	BPHL.17813_21	THR-indep	319037	23021	296016	Wald ratio	1	-0.0286359	0.0147434	0.052103	-0.057533	0.000261223	0.97177	0.944091	1.00026	NA	NA	NA	NA	NA	NA	NA	NA	NA	NA	NA	NA	NA	NA	NA	NA	NA	NA	NA	NA	NA	NA	NA	NA	NA	NA	NA	NA	NA	NA	NA	0.0964104	1.18245e-05	TRUE	2.75625e-229
01.fenland	BPHL.17813_21--ThumbOA-indep	BPHL.17813_21	ThumbOA-indep	247455	10536	236919	Wald ratio	1	-0.012639	0.020265	0.532834	-0.0523585	0.0270804	0.987441	0.948989	1.02745	NA	NA	NA	NA	NA	NA	NA	NA	NA	NA	NA	NA	NA	NA	NA	NA	NA	NA	NA	NA	NA	NA	NA	NA	NA	NA	NA	NA	NA	NA	NA	0.0964104	1.57195e-06	TRUE	2.80103e-230
01.fenland	BPHL.17813_21--TJR-indep	BPHL.17813_21	TJR-indep	368576	40887	327689	Wald ratio	1	-0.0114959	0.0114578	0.315706	-0.0339532	0.0109614	0.98857	0.966617	1.01102	NA	NA	NA	NA	NA	NA	NA	NA	NA	NA	NA	NA	NA	NA	NA	NA	NA	NA	NA	NA	NA	NA	NA	NA	NA	NA	NA	NA	NA	NA	NA	0.0964104	2.73121e-06	TRUE	7.44395e-233
01.fenland	BPHL.17813_21--TKR-indep	BPHL.17813_21	TKR-indep	252041	18200	233841	Wald ratio	1	0.00441102	0.0161046	0.784163	-0.0271541	0.0359761	1.00442	0.973211	1.03663	NA	NA	NA	NA	NA	NA	NA	NA	NA	NA	NA	NA	NA	NA	NA	NA	NA	NA	NA	NA	NA	NA	NA	NA	NA	NA	NA	NA	NA	NA	NA	0.0964104	2.97652e-07	TRUE	1.83135e-231
01.fenland	BPI.4126_22--AllOA-indep	BPI.4126_22	AllOA-indep	826690	177517	649173	Wald ratio	1	0.0067837	0.00612713	0.268226	-0.00522548	0.0187929	1.00681	0.994788	1.01897	NA	NA	NA	NA	NA	NA	NA	NA	NA	NA	NA	NA	NA	NA	NA	NA	NA	NA	NA	NA	NA	NA	NA	NA	NA	NA	NA	NA	NA	NA	NA	0.0936799	1.48278e-06	TRUE	5.04866e-230
01.fenland	BPI.4126_22--Early_AllOA-indep	BPI.4126_22	Early_AllOA-indep	48287	6838	41449	Wald ratio	1	-0.0252155	0.0267443	0.345763	-0.0776343	0.0272032	0.9751	0.925303	1.02758	NA	NA	NA	NA	NA	NA	NA	NA	NA	NA	NA	NA	NA	NA	NA	NA	NA	NA	NA	NA	NA	NA	NA	NA	NA	NA	NA	NA	NA	NA	NA	0.0936799	1.84104e-05	TRUE	2.08867e-187
01.fenland	BPI.4126_22--FingerOA-indep	BPI.4126_22	FingerOA-indep	266618	10804	255814	Wald ratio	1	0.00436584	0.0236236	0.853379	-0.0419364	0.0506681	1.00438	0.958931	1.05197	NA	NA	NA	NA	NA	NA	NA	NA	NA	NA	NA	NA	NA	NA	NA	NA	NA	NA	NA	NA	NA	NA	NA	NA	NA	NA	NA	NA	NA	NA	NA	0.0936799	1.28103e-07	TRUE	2.81941e-225
01.fenland	BPI.4126_22--HandOA-indep	BPI.4126_22	HandOA-indep	303782	20901	282881	Wald ratio	1	0.0166118	0.0165014	0.314085	-0.015731	0.0489546	1.01675	0.984392	1.05017	NA	NA	NA	NA	NA	NA	NA	NA	NA	NA	NA	NA	NA	NA	NA	NA	NA	NA	NA	NA	NA	NA	NA	NA	NA	NA	NA	NA	NA	NA	NA	0.0936799	3.33604e-06	TRUE	2.96154e-224
01.fenland	BPI.4126_22--HipOA-indep	BPI.4126_22	HipOA-indep	353388	36445	316943	Wald ratio	1	-0.00298392	0.0123265	0.808723	-0.0271438	0.021176	0.997021	0.973221	1.0214	NA	NA	NA	NA	NA	NA	NA	NA	NA	NA	NA	NA	NA	NA	NA	NA	NA	NA	NA	NA	NA	NA	NA	NA	NA	NA	NA	NA	NA	NA	NA	0.0936799	1.65823e-07	TRUE	2.427e-227
01.fenland	BPI.4126_22--KneeHipOA-indep	BPI.4126_22	KneeHipOA-indep	490345	89741	400604	Wald ratio	1	0.00324774	0.0081615	0.690678	-0.0127488	0.0192443	1.00325	0.987332	1.01943	NA	NA	NA	NA	NA	NA	NA	NA	NA	NA	NA	NA	NA	NA	NA	NA	NA	NA	NA	NA	NA	NA	NA	NA	NA	NA	NA	NA	NA	NA	NA	0.0936799	3.22941e-07	TRUE	5.6459e-229
01.fenland	BPI.4126_22--KneeOA-indep	BPI.4126_22	KneeOA-indep	396054	62497	333557	Wald ratio	1	0.00597472	0.0094564	0.527506	-0.0125598	0.0245093	1.00599	0.987519	1.02481	NA	NA	NA	NA	NA	NA	NA	NA	NA	NA	NA	NA	NA	NA	NA	NA	NA	NA	NA	NA	NA	NA	NA	NA	NA	NA	NA	NA	NA	NA	NA	0.0936799	1.00793e-06	TRUE	3.33046e-227
01.fenland	BPI.4126_22--SpineOA-indep	BPI.4126_22	SpineOA-indep	333950	28372	305578	Wald ratio	1	-0.00413095	0.0133662	0.757276	-0.0303287	0.0220668	0.995878	0.970127	1.02231	NA	NA	NA	NA	NA	NA	NA	NA	NA	NA	NA	NA	NA	NA	NA	NA	NA	NA	NA	NA	NA	NA	NA	NA	NA	NA	NA	NA	NA	NA	NA	0.0936799	2.86026e-07	TRUE	8.94382e-227
01.fenland	BPI.4126_22--THR-indep	BPI.4126_22	THR-indep	319037	23021	296016	Wald ratio	1	0.00219213	0.0148996	0.883032	-0.027011	0.0313953	1.00219	0.973351	1.03189	NA	NA	NA	NA	NA	NA	NA	NA	NA	NA	NA	NA	NA	NA	NA	NA	NA	NA	NA	NA	NA	NA	NA	NA	NA	NA	NA	NA	NA	NA	NA	0.0936799	6.78496e-08	TRUE	7.71162e-227
01.fenland	BPI.4126_22--ThumbOA-indep	BPI.4126_22	ThumbOA-indep	247455	10536	236919	Wald ratio	1	-0.0122728	0.0226746	0.588331	-0.0567149	0.0321694	0.987802	0.944863	1.03269	NA	NA	NA	NA	NA	NA	NA	NA	NA	NA	NA	NA	NA	NA	NA	NA	NA	NA	NA	NA	NA	NA	NA	NA	NA	NA	NA	NA	NA	NA	NA	0.0936799	1.1839e-06	TRUE	1.38934e-223
01.fenland	BPI.4126_22--TJR-indep	BPI.4126_22	TJR-indep	368576	40887	327689	Wald ratio	1	0.00212044	0.0114844	0.853514	-0.0203889	0.0246298	1.00212	0.979818	1.02494	NA	NA	NA	NA	NA	NA	NA	NA	NA	NA	NA	NA	NA	NA	NA	NA	NA	NA	NA	NA	NA	NA	NA	NA	NA	NA	NA	NA	NA	NA	NA	0.0936799	9.24936e-08	TRUE	9.21754e-228
01.fenland	BPI.4126_22--TKR-indep	BPI.4126_22	TKR-indep	252041	18200	233841	Wald ratio	1	-0.00263371	0.0162192	0.871005	-0.0344233	0.0291558	0.99737	0.966162	1.02959	NA	NA	NA	NA	NA	NA	NA	NA	NA	NA	NA	NA	NA	NA	NA	NA	NA	NA	NA	NA	NA	NA	NA	NA	NA	NA	NA	NA	NA	NA	NA	0.0936799	1.04619e-07	TRUE	7.91916e-225
01.fenland	BPIFB1.15367_38--AllOA-indep	BPIFB1.15367_38	AllOA-indep	826690	177517	649173	Wald ratio	1	0.0315523	0.012093	0.00907676	0.00785014	0.0552546	1.03206	1.00788	1.05681	NA	NA	NA	NA	NA	NA	NA	NA	NA	NA	NA	NA	NA	NA	NA	NA	NA	NA	NA	NA	NA	NA	NA	NA	NA	NA	NA	NA	NA	NA	NA	0.0233241	8.23479e-06	TRUE	2.21152e-54
01.fenland	BPIFB1.15367_38--Early_AllOA-indep	BPIFB1.15367_38	Early_AllOA-indep	48287	6838	41449	Wald ratio	1	-0.0277264	0.053104	0.601591	-0.13181	0.0763576	0.972654	0.876507	1.07935	NA	NA	NA	NA	NA	NA	NA	NA	NA	NA	NA	NA	NA	NA	NA	NA	NA	NA	NA	NA	NA	NA	NA	NA	NA	NA	NA	NA	NA	NA	NA	0.0233241	5.64575e-06	TRUE	1.11481e-45
01.fenland	BPIFB1.15367_38--FingerOA-indep	BPIFB1.15367_38	FingerOA-indep	266618	10804	255814	Wald ratio	1	-0.002236	0.0472877	0.962286	-0.0949198	0.0904478	0.997766	0.909446	1.09466	NA	NA	NA	NA	NA	NA	NA	NA	NA	NA	NA	NA	NA	NA	NA	NA	NA	NA	NA	NA	NA	NA	NA	NA	NA	NA	NA	NA	NA	NA	NA	0.0233241	8.38618e-09	TRUE	6.59276e-55
01.fenland	BPIFB1.15367_38--HandOA-indep	BPIFB1.15367_38	HandOA-indep	303782	20901	282881	Wald ratio	1	0.0434095	0.0313697	0.166418	-0.018075	0.104894	1.04437	0.982087	1.11059	NA	NA	NA	NA	NA	NA	NA	NA	NA	NA	NA	NA	NA	NA	NA	NA	NA	NA	NA	NA	NA	NA	NA	NA	NA	NA	NA	NA	NA	NA	NA	0.0233241	6.30363e-06	TRUE	1.70629e-53
01.fenland	BPIFB1.15367_38--HipOA-indep	BPIFB1.15367_38	HipOA-indep	353388	36445	316943	Wald ratio	1	0.0448239	0.0242697	0.0647603	-0.00274468	0.0923924	1.04584	0.997259	1.0968	NA	NA	NA	NA	NA	NA	NA	NA	NA	NA	NA	NA	NA	NA	NA	NA	NA	NA	NA	NA	NA	NA	NA	NA	NA	NA	NA	NA	NA	NA	NA	0.0233241	9.65251e-06	TRUE	2.46643e-53
01.fenland	BPIFB1.15367_38--KneeHipOA-indep	BPIFB1.15367_38	KneeHipOA-indep	490345	89741	400604	Wald ratio	1	0.0420676	0.016221	0.00950325	0.0102744	0.0738608	1.04296	1.01033	1.07666	NA	NA	NA	NA	NA	NA	NA	NA	NA	NA	NA	NA	NA	NA	NA	NA	NA	NA	NA	NA	NA	NA	NA	NA	NA	NA	NA	NA	NA	NA	NA	0.0233241	1.37162e-05	TRUE	2.37513e-53
01.fenland	BPIFB1.15367_38--KneeOA-indep	BPIFB1.15367_38	KneeOA-indep	396054	62497	333557	Wald ratio	1	0.0505049	0.0189606	0.00772899	0.0133423	0.0876676	1.0518	1.01343	1.09163	NA	NA	NA	NA	NA	NA	NA	NA	NA	NA	NA	NA	NA	NA	NA	NA	NA	NA	NA	NA	NA	NA	NA	NA	NA	NA	NA	NA	NA	NA	NA	0.0233241	1.79147e-05	TRUE	9.93682e-53
01.fenland	BPIFB1.15367_38--SpineOA-indep	BPIFB1.15367_38	SpineOA-indep	333950	28372	305578	Wald ratio	1	0.00861579	0.026814	0.74797	-0.0439396	0.0611712	1.00865	0.957012	1.06308	NA	NA	NA	NA	NA	NA	NA	NA	NA	NA	NA	NA	NA	NA	NA	NA	NA	NA	NA	NA	NA	NA	NA	NA	NA	NA	NA	NA	NA	NA	NA	0.0233241	3.09164e-07	TRUE	5.31129e-55
01.fenland	BPIFB1.15367_38--THR-indep	BPIFB1.15367_38	THR-indep	319037	23021	296016	Wald ratio	1	0.0634477	0.0292658	0.0301603	0.00608669	0.120809	1.0655	1.00611	1.12841	NA	NA	NA	NA	NA	NA	NA	NA	NA	NA	NA	NA	NA	NA	NA	NA	NA	NA	NA	NA	NA	NA	NA	NA	NA	NA	NA	NA	NA	NA	NA	0.0233241	1.47323e-05	TRUE	1.1267e-52
01.fenland	BPIFB1.15367_38--ThumbOA-indep	BPIFB1.15367_38	ThumbOA-indep	247455	10536	236919	Wald ratio	1	0.0216293	0.0439053	0.62227	-0.064425	0.107684	1.02186	0.937606	1.1137	NA	NA	NA	NA	NA	NA	NA	NA	NA	NA	NA	NA	NA	NA	NA	NA	NA	NA	NA	NA	NA	NA	NA	NA	NA	NA	NA	NA	NA	NA	NA	0.0233241	9.8075e-07	TRUE	3.92822e-54
01.fenland	BPIFB1.15367_38--TJR-indep	BPIFB1.15367_38	TJR-indep	368576	40887	327689	Wald ratio	1	0.0449292	0.0228378	0.0491467	0.000167093	0.0896913	1.04595	1.00017	1.09384	NA	NA	NA	NA	NA	NA	NA	NA	NA	NA	NA	NA	NA	NA	NA	NA	NA	NA	NA	NA	NA	NA	NA	NA	NA	NA	NA	NA	NA	NA	NA	0.0233241	1.05008e-05	TRUE	2.63608e-53
01.fenland	BPIFB1.15367_38--TKR-indep	BPIFB1.15367_38	TKR-indep	252041	18200	233841	Wald ratio	1	0.0354047	0.0325269	0.276386	-0.0283481	0.0991575	1.03604	0.97205	1.10424	NA	NA	NA	NA	NA	NA	NA	NA	NA	NA	NA	NA	NA	NA	NA	NA	NA	NA	NA	NA	NA	NA	NA	NA	NA	NA	NA	NA	NA	NA	NA	0.0233241	4.70075e-06	TRUE	2.28158e-53
01.fenland	BPNT1.17814_8--AllOA-indep	BPNT1.17814_8	AllOA-indep	826690	177517	649173	Wald ratio	1	0.0327595	0.028354	0.247936	-0.0228142	0.0883333	1.0333	0.977444	1.09235	NA	NA	NA	NA	NA	NA	NA	NA	NA	NA	NA	NA	NA	NA	NA	NA	NA	NA	NA	NA	NA	NA	NA	NA	NA	NA	NA	NA	NA	NA	NA	0.00415794	1.61475e-06	TRUE	7.64464e-11
01.fenland	BPNT1.17814_8--Early_AllOA-indep	BPNT1.17814_8	Early_AllOA-indep	48287	6838	41449	Wald ratio	1	0.166242	0.120855	0.168962	-0.0706343	0.403117	1.18086	0.931803	1.49648	NA	NA	NA	NA	NA	NA	NA	NA	NA	NA	NA	NA	NA	NA	NA	NA	NA	NA	NA	NA	NA	NA	NA	NA	NA	NA	NA	NA	NA	NA	NA	0.00415794	3.91862e-05	TRUE	4.80453e-08
01.fenland	BPNT1.17814_8--FingerOA-indep	BPNT1.17814_8	FingerOA-indep	266618	10804	255814	Wald ratio	1	-0.027213	0.108568	0.802082	-0.240006	0.18558	0.973154	0.786623	1.20392	NA	NA	NA	NA	NA	NA	NA	NA	NA	NA	NA	NA	NA	NA	NA	NA	NA	NA	NA	NA	NA	NA	NA	NA	NA	NA	NA	NA	NA	NA	NA	0.00415794	2.35648e-07	TRUE	7.95531e-11
01.fenland	BPNT1.17814_8--HandOA-indep	BPNT1.17814_8	HandOA-indep	303782	20901	282881	Wald ratio	1	-0.00610507	0.0772845	0.937037	-0.157583	0.145373	0.993914	0.854206	1.15647	NA	NA	NA	NA	NA	NA	NA	NA	NA	NA	NA	NA	NA	NA	NA	NA	NA	NA	NA	NA	NA	NA	NA	NA	NA	NA	NA	NA	NA	NA	NA	0.00415794	2.05418e-08	TRUE	5.69093e-11
01.fenland	BPNT1.17814_8--HipOA-indep	BPNT1.17814_8	HipOA-indep	353388	36445	316943	Wald ratio	1	0.0098298	0.0568979	0.862839	-0.10169	0.12135	1.00988	0.903309	1.12902	NA	NA	NA	NA	NA	NA	NA	NA	NA	NA	NA	NA	NA	NA	NA	NA	NA	NA	NA	NA	NA	NA	NA	NA	NA	NA	NA	NA	NA	NA	NA	0.00415794	8.44593e-08	TRUE	5.6645e-11
01.fenland	BPNT1.17814_8--KneeHipOA-indep	BPNT1.17814_8	KneeHipOA-indep	490345	89741	400604	Wald ratio	1	0.0157783	0.038534	0.682199	-0.0597484	0.091305	1.0159	0.942002	1.0956	NA	NA	NA	NA	NA	NA	NA	NA	NA	NA	NA	NA	NA	NA	NA	NA	NA	NA	NA	NA	NA	NA	NA	NA	NA	NA	NA	NA	NA	NA	NA	0.00415794	3.41926e-07	TRUE	5.78074e-11
01.fenland	BPNT1.17814_8--KneeOA-indep	BPNT1.17814_8	KneeOA-indep	396054	62497	333557	Wald ratio	1	0.022056	0.0443366	0.61886	-0.0648437	0.108956	1.0223	0.937214	1.11511	NA	NA	NA	NA	NA	NA	NA	NA	NA	NA	NA	NA	NA	NA	NA	NA	NA	NA	NA	NA	NA	NA	NA	NA	NA	NA	NA	NA	NA	NA	NA	0.00415794	6.24852e-07	TRUE	7.43038e-11
01.fenland	BPNT1.17814_8--SpineOA-indep	BPNT1.17814_8	SpineOA-indep	333950	28372	305578	Wald ratio	1	-0.0296093	0.0629737	0.638223	-0.153038	0.0938192	0.970825	0.858097	1.09836	NA	NA	NA	NA	NA	NA	NA	NA	NA	NA	NA	NA	NA	NA	NA	NA	NA	NA	NA	NA	NA	NA	NA	NA	NA	NA	NA	NA	NA	NA	NA	0.00415794	6.62003e-07	TRUE	8.38834e-11
01.fenland	BPNT1.17814_8--THR-indep	BPNT1.17814_8	THR-indep	319037	23021	296016	Wald ratio	1	-0.0338594	0.0689613	0.623432	-0.169023	0.101305	0.966707	0.844489	1.10661	NA	NA	NA	NA	NA	NA	NA	NA	NA	NA	NA	NA	NA	NA	NA	NA	NA	NA	NA	NA	NA	NA	NA	NA	NA	NA	NA	NA	NA	NA	NA	0.00415794	7.55633e-07	TRUE	8.98595e-11
01.fenland	BPNT1.17814_8--ThumbOA-indep	BPNT1.17814_8	ThumbOA-indep	247455	10536	236919	Wald ratio	1	-0.100103	0.103672	0.334254	-0.3033	0.103093	0.904744	0.738377	1.10859	NA	NA	NA	NA	NA	NA	NA	NA	NA	NA	NA	NA	NA	NA	NA	NA	NA	NA	NA	NA	NA	NA	NA	NA	NA	NA	NA	NA	NA	NA	NA	0.00415794	3.76777e-06	TRUE	2.23446e-10
01.fenland	BPNT1.17814_8--TJR-indep	BPNT1.17814_8	TJR-indep	368576	40887	327689	Wald ratio	1	-0.0145844	0.0535396	0.785311	-0.119522	0.0903531	0.985521	0.887344	1.09456	NA	NA	NA	NA	NA	NA	NA	NA	NA	NA	NA	NA	NA	NA	NA	NA	NA	NA	NA	NA	NA	NA	NA	NA	NA	NA	NA	NA	NA	NA	NA	0.00415794	2.01329e-07	TRUE	6.14436e-11
01.fenland	BPNT1.17814_8--TKR-indep	BPNT1.17814_8	TKR-indep	252041	18200	233841	Wald ratio	1	-0.0261375	0.0750892	0.727776	-0.173312	0.121037	0.974201	0.840875	1.12867	NA	NA	NA	NA	NA	NA	NA	NA	NA	NA	NA	NA	NA	NA	NA	NA	NA	NA	NA	NA	NA	NA	NA	NA	NA	NA	NA	NA	NA	NA	NA	0.00415794	4.80736e-07	TRUE	9.59942e-11
01.fenland	BRSK2.9790_28--AllOA-indep	BRSK2.9790_28	AllOA-indep	826690	177517	649173	Wald ratio	1	0.00970779	0.00864495	0.261462	-0.00723631	0.0266519	1.00976	0.99279	1.02701	NA	NA	NA	NA	NA	NA	NA	NA	NA	NA	NA	NA	NA	NA	NA	NA	NA	NA	NA	NA	NA	NA	NA	NA	NA	NA	NA	NA	NA	NA	NA	0.0484722	1.52536e-06	TRUE	6.86985e-116
01.fenland	BRSK2.9790_28--Early_AllOA-indep	BRSK2.9790_28	Early_AllOA-indep	48287	6838	41449	Wald ratio	1	0.00866251	0.0362634	0.811201	-0.0624138	0.0797388	1.0087	0.939494	1.083	NA	NA	NA	NA	NA	NA	NA	NA	NA	NA	NA	NA	NA	NA	NA	NA	NA	NA	NA	NA	NA	NA	NA	NA	NA	NA	NA	NA	NA	NA	NA	0.0484722	1.18179e-06	TRUE	1.51747e-96
01.fenland	BRSK2.9790_28--FingerOA-indep	BRSK2.9790_28	FingerOA-indep	266618	10804	255814	Wald ratio	1	0.0443731	0.0350772	0.205867	-0.0243782	0.113124	1.04537	0.975917	1.11977	NA	NA	NA	NA	NA	NA	NA	NA	NA	NA	NA	NA	NA	NA	NA	NA	NA	NA	NA	NA	NA	NA	NA	NA	NA	NA	NA	NA	NA	NA	NA	0.0484722	6.0021e-06	TRUE	1.05698e-111
01.fenland	BRSK2.9790_28--HandOA-indep	BRSK2.9790_28	HandOA-indep	303782	20901	282881	Wald ratio	1	0.0272311	0.0237825	0.252206	-0.0193825	0.0738447	1.02761	0.980804	1.07664	NA	NA	NA	NA	NA	NA	NA	NA	NA	NA	NA	NA	NA	NA	NA	NA	NA	NA	NA	NA	NA	NA	NA	NA	NA	NA	NA	NA	NA	NA	NA	0.0484722	4.31577e-06	TRUE	1.35521e-112
01.fenland	BRSK2.9790_28--HipOA-indep	BRSK2.9790_28	HipOA-indep	353388	36445	316943	Wald ratio	1	0.0278822	0.0171096	0.103183	-0.00565275	0.0614171	1.02827	0.994363	1.06334	NA	NA	NA	NA	NA	NA	NA	NA	NA	NA	NA	NA	NA	NA	NA	NA	NA	NA	NA	NA	NA	NA	NA	NA	NA	NA	NA	NA	NA	NA	NA	0.0484722	7.51485e-06	TRUE	1.84266e-112
01.fenland	BRSK2.9790_28--KneeHipOA-indep	BRSK2.9790_28	KneeHipOA-indep	490345	89741	400604	Wald ratio	1	0.0099986	0.0115248	0.38563	-0.0125901	0.0325873	1.01005	0.987489	1.03312	NA	NA	NA	NA	NA	NA	NA	NA	NA	NA	NA	NA	NA	NA	NA	NA	NA	NA	NA	NA	NA	NA	NA	NA	NA	NA	NA	NA	NA	NA	NA	0.0484722	1.535e-06	TRUE	6.77924e-115
01.fenland	BRSK2.9790_28--KneeOA-indep	BRSK2.9790_28	KneeOA-indep	396054	62497	333557	Wald ratio	1	0.0103886	0.0134715	0.440614	-0.0160155	0.0367928	1.01044	0.984112	1.03748	NA	NA	NA	NA	NA	NA	NA	NA	NA	NA	NA	NA	NA	NA	NA	NA	NA	NA	NA	NA	NA	NA	NA	NA	NA	NA	NA	NA	NA	NA	NA	0.0484722	1.50153e-06	TRUE	2.449e-114
01.fenland	BRSK2.9790_28--SpineOA-indep	BRSK2.9790_28	SpineOA-indep	333950	28372	305578	Wald ratio	1	0.000113134	0.0196637	0.995409	-0.0384277	0.038654	1.00011	0.962301	1.03941	NA	NA	NA	NA	NA	NA	NA	NA	NA	NA	NA	NA	NA	NA	NA	NA	NA	NA	NA	NA	NA	NA	NA	NA	NA	NA	NA	NA	NA	NA	NA	0.0484722	9.91228e-11	TRUE	5.15041e-115
01.fenland	BRSK2.9790_28--THR-indep	BRSK2.9790_28	THR-indep	319037	23021	296016	Wald ratio	1	0.0301879	0.0208899	0.14843	-0.0107562	0.0711321	1.03065	0.989301	1.07372	NA	NA	NA	NA	NA	NA	NA	NA	NA	NA	NA	NA	NA	NA	NA	NA	NA	NA	NA	NA	NA	NA	NA	NA	NA	NA	NA	NA	NA	NA	NA	0.0484722	6.54572e-06	TRUE	2.70313e-112
01.fenland	BRSK2.9790_28--ThumbOA-indep	BRSK2.9790_28	ThumbOA-indep	247455	10536	236919	Wald ratio	1	0.0232604	0.0329468	0.480189	-0.0413154	0.0878362	1.02353	0.959526	1.09181	NA	NA	NA	NA	NA	NA	NA	NA	NA	NA	NA	NA	NA	NA	NA	NA	NA	NA	NA	NA	NA	NA	NA	NA	NA	NA	NA	NA	NA	NA	NA	0.0484722	2.01426e-06	TRUE	2.13782e-112
01.fenland	BRSK2.9790_28--TJR-indep	BRSK2.9790_28	TJR-indep	368576	40887	327689	Wald ratio	1	-0.00413924	0.0160137	0.796035	-0.0355261	0.0272476	0.995869	0.965098	1.02762	NA	NA	NA	NA	NA	NA	NA	NA	NA	NA	NA	NA	NA	NA	NA	NA	NA	NA	NA	NA	NA	NA	NA	NA	NA	NA	NA	NA	NA	NA	NA	0.0484722	1.81274e-07	TRUE	6.33692e-115
01.fenland	BRSK2.9790_28--TKR-indep	BRSK2.9790_28	TKR-indep	252041	18200	233841	Wald ratio	1	-0.0353515	0.0232191	0.127879	-0.0808608	0.0101579	0.965266	0.922322	1.01021	NA	NA	NA	NA	NA	NA	NA	NA	NA	NA	NA	NA	NA	NA	NA	NA	NA	NA	NA	NA	NA	NA	NA	NA	NA	NA	NA	NA	NA	NA	NA	0.0484722	9.19723e-06	TRUE	6.98683e-111
01.fenland	BST1.4535_50--AllOA-indep	BST1.4535_50	AllOA-indep	826690	177517	649173	Wald ratio	1	-0.0107322	0.00788321	0.173387	-0.0261833	0.00471888	0.989325	0.974157	1.00473	NA	NA	NA	NA	NA	NA	NA	NA	NA	NA	NA	NA	NA	NA	NA	NA	NA	NA	NA	NA	NA	NA	NA	NA	NA	NA	NA	NA	NA	NA	NA	0.0437956	2.24197e-06	TRUE	3.01096e-104
01.fenland	BST1.4535_50--Early_AllOA-indep	BST1.4535_50	Early_AllOA-indep	48287	6838	41449	Wald ratio	1	0.0350812	0.032107	0.274554	-0.0278485	0.0980109	1.0357	0.972536	1.10297	NA	NA	NA	NA	NA	NA	NA	NA	NA	NA	NA	NA	NA	NA	NA	NA	NA	NA	NA	NA	NA	NA	NA	NA	NA	NA	NA	NA	NA	NA	NA	0.0437956	2.4725e-05	TRUE	5.45294e-84
01.fenland	BST1.4535_50--FingerOA-indep	BST1.4535_50	FingerOA-indep	266618	10804	255814	Wald ratio	1	-0.056757	0.0295708	0.0549388	-0.114716	0.00120175	0.944824	0.89162	1.0012	NA	NA	NA	NA	NA	NA	NA	NA	NA	NA	NA	NA	NA	NA	NA	NA	NA	NA	NA	NA	NA	NA	NA	NA	NA	NA	NA	NA	NA	NA	NA	0.0437956	1.38173e-05	TRUE	1.73972e-99
01.fenland	BST1.4535_50--HandOA-indep	BST1.4535_50	HandOA-indep	303782	20901	282881	Wald ratio	1	-0.022144	0.0210244	0.292225	-0.0633517	0.0190638	0.978099	0.938613	1.01925	NA	NA	NA	NA	NA	NA	NA	NA	NA	NA	NA	NA	NA	NA	NA	NA	NA	NA	NA	NA	NA	NA	NA	NA	NA	NA	NA	NA	NA	NA	NA	0.0437956	3.65179e-06	TRUE	1.18505e-101
01.fenland	BST1.4535_50--HipOA-indep	BST1.4535_50	HipOA-indep	353388	36445	316943	Wald ratio	1	-0.017355	0.0155662	0.264886	-0.0478647	0.0131547	0.982795	0.953263	1.01324	NA	NA	NA	NA	NA	NA	NA	NA	NA	NA	NA	NA	NA	NA	NA	NA	NA	NA	NA	NA	NA	NA	NA	NA	NA	NA	NA	NA	NA	NA	NA	0.0437956	3.51751e-06	TRUE	3.6411e-102
01.fenland	BST1.4535_50--KneeHipOA-indep	BST1.4535_50	KneeHipOA-indep	490345	89741	400604	Wald ratio	1	-0.0141857	0.0104818	0.175937	-0.0347299	0.00635854	0.985914	0.965866	1.00638	NA	NA	NA	NA	NA	NA	NA	NA	NA	NA	NA	NA	NA	NA	NA	NA	NA	NA	NA	NA	NA	NA	NA	NA	NA	NA	NA	NA	NA	NA	NA	0.0437956	3.73535e-06	TRUE	6.11309e-103
01.fenland	BST1.4535_50--KneeOA-indep	BST1.4535_50	KneeOA-indep	396054	62497	333557	Wald ratio	1	-0.00965765	0.0120497	0.422852	-0.0332751	0.0139598	0.990389	0.967272	1.01406	NA	NA	NA	NA	NA	NA	NA	NA	NA	NA	NA	NA	NA	NA	NA	NA	NA	NA	NA	NA	NA	NA	NA	NA	NA	NA	NA	NA	NA	NA	NA	0.0437956	1.62195e-06	TRUE	4.64546e-103
01.fenland	BST1.4535_50--SpineOA-indep	BST1.4535_50	SpineOA-indep	333950	28372	305578	Wald ratio	1	0.0183392	0.0168583	0.276664	-0.0147031	0.0513815	1.01851	0.985405	1.05272	NA	NA	NA	NA	NA	NA	NA	NA	NA	NA	NA	NA	NA	NA	NA	NA	NA	NA	NA	NA	NA	NA	NA	NA	NA	NA	NA	NA	NA	NA	NA	0.0437956	3.54368e-06	TRUE	5.48381e-102
01.fenland	BST1.4535_50--THR-indep	BST1.4535_50	THR-indep	319037	23021	296016	Wald ratio	1	-0.0323727	0.0192014	0.0918038	-0.0700074	0.00526198	0.968146	0.932387	1.00528	NA	NA	NA	NA	NA	NA	NA	NA	NA	NA	NA	NA	NA	NA	NA	NA	NA	NA	NA	NA	NA	NA	NA	NA	NA	NA	NA	NA	NA	NA	NA	0.0437956	8.90952e-06	TRUE	8.46565e-101
01.fenland	BST1.4535_50--ThumbOA-indep	BST1.4535_50	ThumbOA-indep	247455	10536	236919	Wald ratio	1	-0.05145	0.0280855	0.0669656	-0.106498	0.00359761	0.949851	0.898977	1.0036	NA	NA	NA	NA	NA	NA	NA	NA	NA	NA	NA	NA	NA	NA	NA	NA	NA	NA	NA	NA	NA	NA	NA	NA	NA	NA	NA	NA	NA	NA	NA	0.0437956	1.35616e-05	TRUE	3.15508e-99
01.fenland	BST1.4535_50--TJR-indep	BST1.4535_50	TJR-indep	368576	40887	327689	Wald ratio	1	-0.0105049	0.0150357	0.484762	-0.0399749	0.0189651	0.98955	0.960814	1.01915	NA	NA	NA	NA	NA	NA	NA	NA	NA	NA	NA	NA	NA	NA	NA	NA	NA	NA	NA	NA	NA	NA	NA	NA	NA	NA	NA	NA	NA	NA	NA	0.0437956	1.32438e-06	TRUE	5.59332e-103
01.fenland	BST1.4535_50--TKR-indep	BST1.4535_50	TKR-indep	252041	18200	233841	Wald ratio	1	0.00613056	0.0216521	0.77707	-0.0363076	0.0485687	1.00615	0.964344	1.04977	NA	NA	NA	NA	NA	NA	NA	NA	NA	NA	NA	NA	NA	NA	NA	NA	NA	NA	NA	NA	NA	NA	NA	NA	NA	NA	NA	NA	NA	NA	NA	0.0437956	3.18077e-07	TRUE	3.1217e-102
01.fenland	BTC.13088_397--AllOA-indep	BTC.13088_397	AllOA-indep	826690	177517	649173	Wald ratio	1	0.00767399	0.00666035	0.249243	-0.00538031	0.0207283	1.0077	0.994634	1.02094	NA	NA	NA	NA	NA	NA	NA	NA	NA	NA	NA	NA	NA	NA	NA	NA	NA	NA	NA	NA	NA	NA	NA	NA	NA	NA	NA	NA	NA	NA	NA	0.0810072	1.60585e-06	TRUE	3.29075e-197
01.fenland	BTC.13088_397--Early_AllOA-indep	BTC.13088_397	Early_AllOA-indep	48287	6838	41449	Wald ratio	1	0.0318978	0.0289204	0.270048	-0.0247862	0.0885818	1.03241	0.975518	1.09262	NA	NA	NA	NA	NA	NA	NA	NA	NA	NA	NA	NA	NA	NA	NA	NA	NA	NA	NA	NA	NA	NA	NA	NA	NA	NA	NA	NA	NA	NA	NA	0.0810072	2.51942e-05	TRUE	1.00662e-159
01.fenland	BTC.13088_397--FingerOA-indep	BTC.13088_397	FingerOA-indep	266618	10804	255814	Wald ratio	1	0.0487568	0.0276772	0.0781323	-0.0054904	0.103004	1.04997	0.994525	1.1085	NA	NA	NA	NA	NA	NA	NA	NA	NA	NA	NA	NA	NA	NA	NA	NA	NA	NA	NA	NA	NA	NA	NA	NA	NA	NA	NA	NA	NA	NA	NA	0.0810072	1.16397e-05	TRUE	2.55055e-189
01.fenland	BTC.13088_397--HandOA-indep	BTC.13088_397	HandOA-indep	303782	20901	282881	Wald ratio	1	0.0142573	0.0181565	0.43231	-0.0213295	0.049844	1.01436	0.978896	1.05111	NA	NA	NA	NA	NA	NA	NA	NA	NA	NA	NA	NA	NA	NA	NA	NA	NA	NA	NA	NA	NA	NA	NA	NA	NA	NA	NA	NA	NA	NA	NA	0.0810072	2.02979e-06	TRUE	8.41274e-193
01.fenland	BTC.13088_397--HipOA-indep	BTC.13088_397	HipOA-indep	353388	36445	316943	Wald ratio	1	0.0217638	0.0133479	0.102996	-0.00439817	0.0479258	1.022	0.995611	1.04909	NA	NA	NA	NA	NA	NA	NA	NA	NA	NA	NA	NA	NA	NA	NA	NA	NA	NA	NA	NA	NA	NA	NA	NA	NA	NA	NA	NA	NA	NA	NA	0.0810072	7.52299e-06	TRUE	5.49219e-192
01.fenland	BTC.13088_397--KneeHipOA-indep	BTC.13088_397	KneeHipOA-indep	490345	89741	400604	Wald ratio	1	0.0142052	0.00887096	0.109308	-0.00318191	0.0315922	1.01431	0.996823	1.0321	NA	NA	NA	NA	NA	NA	NA	NA	NA	NA	NA	NA	NA	NA	NA	NA	NA	NA	NA	NA	NA	NA	NA	NA	NA	NA	NA	NA	NA	NA	NA	0.0810072	5.22937e-06	TRUE	3.66859e-194
01.fenland	BTC.13088_397--KneeOA-indep	BTC.13088_397	KneeOA-indep	396054	62497	333557	Wald ratio	1	0.0149789	0.0102273	0.143032	-0.00506668	0.0350244	1.01509	0.994946	1.03565	NA	NA	NA	NA	NA	NA	NA	NA	NA	NA	NA	NA	NA	NA	NA	NA	NA	NA	NA	NA	NA	NA	NA	NA	NA	NA	NA	NA	NA	NA	NA	0.0810072	5.41603e-06	TRUE	3.88898e-193
01.fenland	BTC.13088_397--SpineOA-indep	BTC.13088_397	SpineOA-indep	333950	28372	305578	Wald ratio	1	0.00552972	0.0146961	0.706715	-0.0232746	0.034334	1.00555	0.976994	1.03493	NA	NA	NA	NA	NA	NA	NA	NA	NA	NA	NA	NA	NA	NA	NA	NA	NA	NA	NA	NA	NA	NA	NA	NA	NA	NA	NA	NA	NA	NA	NA	0.0810072	4.23961e-07	TRUE	2.08506e-194
01.fenland	BTC.13088_397--THR-indep	BTC.13088_397	THR-indep	319037	23021	296016	Wald ratio	1	0.0146344	0.0164123	0.372567	-0.0175336	0.0468025	1.01474	0.982619	1.04792	NA	NA	NA	NA	NA	NA	NA	NA	NA	NA	NA	NA	NA	NA	NA	NA	NA	NA	NA	NA	NA	NA	NA	NA	NA	NA	NA	NA	NA	NA	NA	0.0810072	2.49216e-06	TRUE	6.54464e-193
01.fenland	BTC.13088_397--ThumbOA-indep	BTC.13088_397	ThumbOA-indep	247455	10536	236919	Wald ratio	1	0.0260638	0.0257917	0.312232	-0.024488	0.0766156	1.02641	0.975809	1.07963	NA	NA	NA	NA	NA	NA	NA	NA	NA	NA	NA	NA	NA	NA	NA	NA	NA	NA	NA	NA	NA	NA	NA	NA	NA	NA	NA	NA	NA	NA	NA	0.0810072	4.12689e-06	TRUE	1.51028e-190
01.fenland	BTC.13088_397--TJR-indep	BTC.13088_397	TJR-indep	368576	40887	327689	Wald ratio	1	0.00776236	0.0125626	0.536644	-0.0168603	0.032385	1.00779	0.983281	1.03292	NA	NA	NA	NA	NA	NA	NA	NA	NA	NA	NA	NA	NA	NA	NA	NA	NA	NA	NA	NA	NA	NA	NA	NA	NA	NA	NA	NA	NA	NA	NA	0.0810072	1.03587e-06	TRUE	1.73898e-194
01.fenland	BTC.13088_397--TKR-indep	BTC.13088_397	TKR-indep	252041	18200	233841	Wald ratio	1	0.0196706	0.0178798	0.271262	-0.0153737	0.0547149	1.01987	0.984744	1.05624	NA	NA	NA	NA	NA	NA	NA	NA	NA	NA	NA	NA	NA	NA	NA	NA	NA	NA	NA	NA	NA	NA	NA	NA	NA	NA	NA	NA	NA	NA	NA	0.0810072	4.80224e-06	TRUE	1.75485e-190
01.fenland	C1orf198.8035_6--AllOA-indep	C1orf198.8035_6	AllOA-indep	826690	177517	649173	Wald ratio	1	-0.00691744	0.0164357	0.673844	-0.0391314	0.0252965	0.993106	0.961624	1.02562	NA	NA	NA	NA	NA	NA	NA	NA	NA	NA	NA	NA	NA	NA	NA	NA	NA	NA	NA	NA	NA	NA	NA	NA	NA	NA	NA	NA	NA	NA	NA	0.0135079	2.14276e-07	TRUE	6.1421e-33
01.fenland	C1orf198.8035_6--Early_AllOA-indep	C1orf198.8035_6	Early_AllOA-indep	48287	6838	41449	Wald ratio	1	0.141092	0.0682222	0.038628	0.00737672	0.274808	1.15153	1.0074	1.31628	NA	NA	NA	NA	NA	NA	NA	NA	NA	NA	NA	NA	NA	NA	NA	NA	NA	NA	NA	NA	NA	NA	NA	NA	NA	NA	NA	NA	NA	NA	NA	0.0135079	8.85784e-05	TRUE	9.40035e-24
01.fenland	C1orf198.8035_6--FingerOA-indep	C1orf198.8035_6	FingerOA-indep	266618	10804	255814	Wald ratio	1	0.101023	0.0654866	0.122916	-0.0273309	0.229377	1.1063	0.973039	1.25782	NA	NA	NA	NA	NA	NA	NA	NA	NA	NA	NA	NA	NA	NA	NA	NA	NA	NA	NA	NA	NA	NA	NA	NA	NA	NA	NA	NA	NA	NA	NA	0.0135079	8.9258e-06	TRUE	8.18462e-31
01.fenland	C1orf198.8035_6--HandOA-indep	C1orf198.8035_6	HandOA-indep	303782	20901	282881	Wald ratio	1	0.00623769	0.043628	0.88631	-0.0792732	0.0917486	1.00626	0.923787	1.09609	NA	NA	NA	NA	NA	NA	NA	NA	NA	NA	NA	NA	NA	NA	NA	NA	NA	NA	NA	NA	NA	NA	NA	NA	NA	NA	NA	NA	NA	NA	NA	0.0135079	6.72912e-08	TRUE	2.2597e-32
01.fenland	C1orf198.8035_6--HipOA-indep	C1orf198.8035_6	HipOA-indep	353388	36445	316943	Wald ratio	1	-0.0598943	0.0321925	0.062814	-0.122992	0.00320297	0.941864	0.884271	1.00321	NA	NA	NA	NA	NA	NA	NA	NA	NA	NA	NA	NA	NA	NA	NA	NA	NA	NA	NA	NA	NA	NA	NA	NA	NA	NA	NA	NA	NA	NA	NA	0.0135079	9.79515e-06	TRUE	5.10079e-31
01.fenland	C1orf198.8035_6--KneeHipOA-indep	C1orf198.8035_6	KneeHipOA-indep	490345	89741	400604	Wald ratio	1	-0.0220185	0.0215777	0.307525	-0.0643107	0.0202738	0.978222	0.937714	1.02048	NA	NA	NA	NA	NA	NA	NA	NA	NA	NA	NA	NA	NA	NA	NA	NA	NA	NA	NA	NA	NA	NA	NA	NA	NA	NA	NA	NA	NA	NA	NA	0.0135079	2.12356e-06	TRUE	3.86787e-32
01.fenland	C1orf198.8035_6--KneeOA-indep	C1orf198.8035_6	KneeOA-indep	396054	62497	333557	Wald ratio	1	-0.0201478	0.0251773	0.423573	-0.0694954	0.0291997	0.980054	0.932864	1.02963	NA	NA	NA	NA	NA	NA	NA	NA	NA	NA	NA	NA	NA	NA	NA	NA	NA	NA	NA	NA	NA	NA	NA	NA	NA	NA	NA	NA	NA	NA	NA	0.0135079	1.61691e-06	TRUE	4.40482e-32
01.fenland	C1orf198.8035_6--SpineOA-indep	C1orf198.8035_6	SpineOA-indep	333950	28372	305578	Wald ratio	1	0.000331408	0.0339463	0.992211	-0.0662033	0.0668661	1.00033	0.935941	1.06915	NA	NA	NA	NA	NA	NA	NA	NA	NA	NA	NA	NA	NA	NA	NA	NA	NA	NA	NA	NA	NA	NA	NA	NA	NA	NA	NA	NA	NA	NA	NA	0.0135079	2.85406e-10	TRUE	1.35244e-32
01.fenland	C1orf198.8035_6--THR-indep	C1orf198.8035_6	THR-indep	319037	23021	296016	Wald ratio	1	-0.0339694	0.039314	0.387559	-0.111025	0.0430861	0.966601	0.894917	1.04403	NA	NA	NA	NA	NA	NA	NA	NA	NA	NA	NA	NA	NA	NA	NA	NA	NA	NA	NA	NA	NA	NA	NA	NA	NA	NA	NA	NA	NA	NA	NA	0.0135079	2.34014e-06	TRUE	9.3488e-32
01.fenland	C1orf198.8035_6--ThumbOA-indep	C1orf198.8035_6	ThumbOA-indep	247455	10536	236919	Wald ratio	1	0.0321583	0.0610001	0.598065	-0.0874018	0.151718	1.03268	0.916309	1.16383	NA	NA	NA	NA	NA	NA	NA	NA	NA	NA	NA	NA	NA	NA	NA	NA	NA	NA	NA	NA	NA	NA	NA	NA	NA	NA	NA	NA	NA	NA	NA	0.0135079	1.12314e-06	TRUE	1.01629e-31
01.fenland	C1orf198.8035_6--TJR-indep	C1orf198.8035_6	TJR-indep	368576	40887	327689	Wald ratio	1	0.00201072	0.0308401	0.948016	-0.0584358	0.0624573	1.00201	0.943239	1.06445	NA	NA	NA	NA	NA	NA	NA	NA	NA	NA	NA	NA	NA	NA	NA	NA	NA	NA	NA	NA	NA	NA	NA	NA	NA	NA	NA	NA	NA	NA	NA	0.0135079	1.15332e-08	TRUE	1.22662e-32
01.fenland	C1orf198.8035_6--TKR-indep	C1orf198.8035_6	TKR-indep	252041	18200	233841	Wald ratio	1	0.0381371	0.0431418	0.3767	-0.0464209	0.122695	1.03887	0.95464	1.13054	NA	NA	NA	NA	NA	NA	NA	NA	NA	NA	NA	NA	NA	NA	NA	NA	NA	NA	NA	NA	NA	NA	NA	NA	NA	NA	NA	NA	NA	NA	NA	0.0135079	3.10049e-06	TRUE	2.22609e-31
01.fenland	C1QC.14100_63--AllOA-indep	C1QC.14100_63	AllOA-indep	826690	177517	649173	Wald ratio	1	-0.00957979	0.0220928	0.664568	-0.0528817	0.0337222	0.990466	0.948492	1.0343	NA	NA	NA	NA	NA	NA	NA	NA	NA	NA	NA	NA	NA	NA	NA	NA	NA	NA	NA	NA	NA	NA	NA	NA	NA	NA	NA	NA	NA	NA	NA	0.00636612	2.2744e-07	TRUE	3.06434e-16
01.fenland	C1QC.14100_63--Early_AllOA-indep	C1QC.14100_63	Early_AllOA-indep	48287	6838	41449	Wald ratio	1	-0.148812	0.0902318	0.0991036	-0.325666	0.0280427	0.861731	0.722046	1.02844	NA	NA	NA	NA	NA	NA	NA	NA	NA	NA	NA	NA	NA	NA	NA	NA	NA	NA	NA	NA	NA	NA	NA	NA	NA	NA	NA	NA	NA	NA	NA	0.00636612	5.63293e-05	TRUE	1.1846e-11
01.fenland	C1QC.14100_63--FingerOA-indep	C1QC.14100_63	FingerOA-indep	266618	10804	255814	Wald ratio	1	0.213446	0.0776926	0.00600848	0.0611688	0.365724	1.23794	1.06308	1.44156	NA	NA	NA	NA	NA	NA	NA	NA	NA	NA	NA	NA	NA	NA	NA	NA	NA	NA	NA	NA	NA	NA	NA	NA	NA	NA	NA	NA	NA	NA	NA	0.00636612	2.83091e-05	TRUE	3.68018e-14
01.fenland	C1QC.14100_63--HandOA-indep	C1QC.14100_63	HandOA-indep	303782	20901	282881	Wald ratio	1	0.13906	0.058725	0.0178854	0.0239587	0.254161	1.14919	1.02425	1.28938	NA	NA	NA	NA	NA	NA	NA	NA	NA	NA	NA	NA	NA	NA	NA	NA	NA	NA	NA	NA	NA	NA	NA	NA	NA	NA	NA	NA	NA	NA	NA	0.00636612	1.84584e-05	TRUE	1.42683e-14
01.fenland	C1QC.14100_63--HipOA-indep	C1QC.14100_63	HipOA-indep	353388	36445	316943	Wald ratio	1	0.0222791	0.0431616	0.60573	-0.0623177	0.106876	1.02253	0.939584	1.1128	NA	NA	NA	NA	NA	NA	NA	NA	NA	NA	NA	NA	NA	NA	NA	NA	NA	NA	NA	NA	NA	NA	NA	NA	NA	NA	NA	NA	NA	NA	NA	0.00636612	7.53963e-07	TRUE	7.51747e-16
01.fenland	C1QC.14100_63--KneeHipOA-indep	C1QC.14100_63	KneeHipOA-indep	490345	89741	400604	Wald ratio	1	0.00150375	0.0303658	0.960504	-0.0580133	0.0610208	1.0015	0.943637	1.06292	NA	NA	NA	NA	NA	NA	NA	NA	NA	NA	NA	NA	NA	NA	NA	NA	NA	NA	NA	NA	NA	NA	NA	NA	NA	NA	NA	NA	NA	NA	NA	0.00636612	5.00127e-09	TRUE	2.91598e-16
01.fenland	C1QC.14100_63--KneeOA-indep	C1QC.14100_63	KneeOA-indep	396054	62497	333557	Wald ratio	1	-0.00224574	0.0354372	0.94947	-0.0717026	0.0672111	0.997757	0.930808	1.06952	NA	NA	NA	NA	NA	NA	NA	NA	NA	NA	NA	NA	NA	NA	NA	NA	NA	NA	NA	NA	NA	NA	NA	NA	NA	NA	NA	NA	NA	NA	NA	0.00636612	1.01403e-08	TRUE	3.55082e-16
01.fenland	C1QC.14100_63--SpineOA-indep	C1QC.14100_63	SpineOA-indep	333950	28372	305578	Wald ratio	1	-0.0594419	0.0502415	0.23676	-0.157915	0.0390314	0.94229	0.853922	1.0398	NA	NA	NA	NA	NA	NA	NA	NA	NA	NA	NA	NA	NA	NA	NA	NA	NA	NA	NA	NA	NA	NA	NA	NA	NA	NA	NA	NA	NA	NA	NA	0.00636612	4.19162e-06	TRUE	2.1077e-15
01.fenland	C1QC.14100_63--THR-indep	C1QC.14100_63	THR-indep	319037	23021	296016	Wald ratio	1	0.00516175	0.0497939	0.917437	-0.0924343	0.102758	1.00518	0.911709	1.10822	NA	NA	NA	NA	NA	NA	NA	NA	NA	NA	NA	NA	NA	NA	NA	NA	NA	NA	NA	NA	NA	NA	NA	NA	NA	NA	NA	NA	NA	NA	NA	0.00636612	3.36825e-08	TRUE	4.7094e-16
01.fenland	C1QC.14100_63--ThumbOA-indep	C1QC.14100_63	ThumbOA-indep	247455	10536	236919	Wald ratio	1	0.185159	0.0747416	0.013237	0.0386659	0.331653	1.20341	1.03942	1.39327	NA	NA	NA	NA	NA	NA	NA	NA	NA	NA	NA	NA	NA	NA	NA	NA	NA	NA	NA	NA	NA	NA	NA	NA	NA	NA	NA	NA	NA	NA	NA	0.00636612	2.4801e-05	TRUE	3.07716e-14
01.fenland	C1QC.14100_63--TJR-indep	C1QC.14100_63	TJR-indep	368576	40887	327689	Wald ratio	1	-0.0294791	0.0406308	0.468123	-0.109116	0.0501573	0.970951	0.896627	1.05144	NA	NA	NA	NA	NA	NA	NA	NA	NA	NA	NA	NA	NA	NA	NA	NA	NA	NA	NA	NA	NA	NA	NA	NA	NA	NA	NA	NA	NA	NA	NA	0.00636612	1.42822e-06	TRUE	9.48337e-16
01.fenland	C1QC.14100_63--TKR-indep	C1QC.14100_63	TKR-indep	252041	18200	233841	Wald ratio	1	-0.0343797	0.0581245	0.554197	-0.148304	0.0795445	0.966205	0.862169	1.08279	NA	NA	NA	NA	NA	NA	NA	NA	NA	NA	NA	NA	NA	NA	NA	NA	NA	NA	NA	NA	NA	NA	NA	NA	NA	NA	NA	NA	NA	NA	NA	0.00636612	1.38809e-06	TRUE	1.42624e-15
01.fenland	C1QTNF9.16605_2--AllOA-indep	C1QTNF9.16605_2	AllOA-indep	826690	177517	649173	Wald ratio	1	0.00525062	0.00668777	0.43239	-0.0078574	0.0183586	1.00526	0.992173	1.01853	NA	NA	NA	NA	NA	NA	NA	NA	NA	NA	NA	NA	NA	NA	NA	NA	NA	NA	NA	NA	NA	NA	NA	NA	NA	NA	NA	NA	NA	NA	NA	0.0786608	7.4562e-07	TRUE	9.56147e-192
01.fenland	C1QTNF9.16605_2--Early_AllOA-indep	C1QTNF9.16605_2	Early_AllOA-indep	48287	6838	41449	Wald ratio	1	0.0239641	0.0301072	0.426055	-0.035046	0.0829743	1.02425	0.965561	1.08651	NA	NA	NA	NA	NA	NA	NA	NA	NA	NA	NA	NA	NA	NA	NA	NA	NA	NA	NA	NA	NA	NA	NA	NA	NA	NA	NA	NA	NA	NA	NA	0.0786608	1.31211e-05	TRUE	2.51008e-156
01.fenland	C1QTNF9.16605_2--FingerOA-indep	C1QTNF9.16605_2	FingerOA-indep	266618	10804	255814	Wald ratio	1	0.00279032	0.0255224	0.912942	-0.0472337	0.0528143	1.00279	0.953864	1.05423	NA	NA	NA	NA	NA	NA	NA	NA	NA	NA	NA	NA	NA	NA	NA	NA	NA	NA	NA	NA	NA	NA	NA	NA	NA	NA	NA	NA	NA	NA	NA	0.0786608	4.48309e-08	TRUE	1.26435e-187
01.fenland	C1QTNF9.16605_2--HandOA-indep	C1QTNF9.16605_2	HandOA-indep	303782	20901	282881	Wald ratio	1	0.00542639	0.0179094	0.761896	-0.029676	0.0405287	1.00544	0.97076	1.04136	NA	NA	NA	NA	NA	NA	NA	NA	NA	NA	NA	NA	NA	NA	NA	NA	NA	NA	NA	NA	NA	NA	NA	NA	NA	NA	NA	NA	NA	NA	NA	0.0786608	3.02206e-07	TRUE	4.55855e-188
01.fenland	C1QTNF9.16605_2--HipOA-indep	C1QTNF9.16605_2	HipOA-indep	353388	36445	316943	Wald ratio	1	0.00337674	0.0132114	0.798265	-0.0225176	0.029271	1.00338	0.977734	1.0297	NA	NA	NA	NA	NA	NA	NA	NA	NA	NA	NA	NA	NA	NA	NA	NA	NA	NA	NA	NA	NA	NA	NA	NA	NA	NA	NA	NA	NA	NA	NA	0.0786608	1.84863e-07	TRUE	4.07526e-189
01.fenland	C1QTNF9.16605_2--KneeHipOA-indep	C1QTNF9.16605_2	KneeHipOA-indep	490345	89741	400604	Wald ratio	1	-0.00390411	0.00892506	0.661798	-0.0213972	0.013589	0.996104	0.97883	1.01368	NA	NA	NA	NA	NA	NA	NA	NA	NA	NA	NA	NA	NA	NA	NA	NA	NA	NA	NA	NA	NA	NA	NA	NA	NA	NA	NA	NA	NA	NA	NA	0.0786608	3.90231e-07	TRUE	2.07285e-190
01.fenland	C1QTNF9.16605_2--KneeOA-indep	C1QTNF9.16605_2	KneeOA-indep	396054	62497	333557	Wald ratio	1	-0.00427747	0.0102789	0.677306	-0.024424	0.0158691	0.995732	0.975872	1.016	NA	NA	NA	NA	NA	NA	NA	NA	NA	NA	NA	NA	NA	NA	NA	NA	NA	NA	NA	NA	NA	NA	NA	NA	NA	NA	NA	NA	NA	NA	NA	0.0786608	4.37252e-07	TRUE	2.07657e-189
01.fenland	C1QTNF9.16605_2--SpineOA-indep	C1QTNF9.16605_2	SpineOA-indep	333950	28372	305578	Wald ratio	1	0.00668003	0.0146695	0.648845	-0.0220723	0.0354323	1.0067	0.97817	1.03607	NA	NA	NA	NA	NA	NA	NA	NA	NA	NA	NA	NA	NA	NA	NA	NA	NA	NA	NA	NA	NA	NA	NA	NA	NA	NA	NA	NA	NA	NA	NA	0.0786608	6.20934e-07	TRUE	2.47783e-188
01.fenland	C1QTNF9.16605_2--THR-indep	C1QTNF9.16605_2	THR-indep	319037	23021	296016	Wald ratio	1	0.0163745	0.0159353	0.304158	-0.0148588	0.0476078	1.01651	0.985251	1.04876	NA	NA	NA	NA	NA	NA	NA	NA	NA	NA	NA	NA	NA	NA	NA	NA	NA	NA	NA	NA	NA	NA	NA	NA	NA	NA	NA	NA	NA	NA	NA	0.0786608	3.30959e-06	TRUE	9.91809e-187
01.fenland	C1QTNF9.16605_2--ThumbOA-indep	C1QTNF9.16605_2	ThumbOA-indep	247455	10536	236919	Wald ratio	1	0.00268429	0.0240094	0.910981	-0.0443742	0.0497428	1.00269	0.956596	1.051	NA	NA	NA	NA	NA	NA	NA	NA	NA	NA	NA	NA	NA	NA	NA	NA	NA	NA	NA	NA	NA	NA	NA	NA	NA	NA	NA	NA	NA	NA	NA	0.0786608	5.0513e-08	TRUE	4.69482e-187
01.fenland	C1QTNF9.16605_2--TJR-indep	C1QTNF9.16605_2	TJR-indep	368576	40887	327689	Wald ratio	1	0.0131609	0.0124336	0.289829	-0.0112089	0.0375307	1.01325	0.988854	1.03824	NA	NA	NA	NA	NA	NA	NA	NA	NA	NA	NA	NA	NA	NA	NA	NA	NA	NA	NA	NA	NA	NA	NA	NA	NA	NA	NA	NA	NA	NA	NA	0.0786608	3.03987e-06	TRUE	1.22762e-187
01.fenland	C1QTNF9.16605_2--TKR-indep	C1QTNF9.16605_2	TKR-indep	252041	18200	233841	Wald ratio	1	0.0101815	0.0175346	0.561474	-0.0241863	0.0445493	1.01023	0.976104	1.04556	NA	NA	NA	NA	NA	NA	NA	NA	NA	NA	NA	NA	NA	NA	NA	NA	NA	NA	NA	NA	NA	NA	NA	NA	NA	NA	NA	NA	NA	NA	NA	0.0786608	1.33773e-06	TRUE	5.34708e-186
01.fenland	C1S.8840_61--AllOA-indep	C1S.8840_61	AllOA-indep	826690	177517	649173	Wald ratio	1	0.000495	0.00379317	0.896173	-0.00693961	0.00792961	1.0005	0.993084	1.00796	NA	NA	NA	NA	NA	NA	NA	NA	NA	NA	NA	NA	NA	NA	NA	NA	NA	NA	NA	NA	NA	NA	NA	NA	NA	NA	NA	NA	NA	NA	NA	0.120439	2.05999e-08	TRUE	5.17031e-303
01.fenland	C1S.8840_61--Early_AllOA-indep	C1S.8840_61	Early_AllOA-indep	48287	6838	41449	Wald ratio	1	0.000363382	0.0174452	0.983381	-0.0338292	0.0345559	1.00036	0.966737	1.03516	NA	NA	NA	NA	NA	NA	NA	NA	NA	NA	NA	NA	NA	NA	NA	NA	NA	NA	NA	NA	NA	NA	NA	NA	NA	NA	NA	NA	NA	NA	NA	0.120439	8.98605e-09	TRUE	1.13509e-251
01.fenland	C1S.8840_61--FingerOA-indep	C1S.8840_61	FingerOA-indep	266618	10804	255814	Wald ratio	1	-0.0104722	0.016045	0.513964	-0.0419204	0.020976	0.989582	0.958946	1.0212	NA	NA	NA	NA	NA	NA	NA	NA	NA	NA	NA	NA	NA	NA	NA	NA	NA	NA	NA	NA	NA	NA	NA	NA	NA	NA	NA	NA	NA	NA	NA	0.120439	1.59776e-06	TRUE	2.46757e-293
01.fenland	C1S.8840_61--HandOA-indep	C1S.8840_61	HandOA-indep	303782	20901	282881	Wald ratio	1	-0.00467391	0.0110176	0.671403	-0.0262683	0.0169205	0.995337	0.974074	1.01706	NA	NA	NA	NA	NA	NA	NA	NA	NA	NA	NA	NA	NA	NA	NA	NA	NA	NA	NA	NA	NA	NA	NA	NA	NA	NA	NA	NA	NA	NA	NA	0.120439	5.9242e-07	TRUE	1.61654e-295
01.fenland	C1S.8840_61--HipOA-indep	C1S.8840_61	HipOA-indep	353388	36445	316943	Wald ratio	1	-0.0171842	0.00807442	0.0333182	-0.0330101	-0.00135834	0.982963	0.967529	0.998643	NA	NA	NA	NA	NA	NA	NA	NA	NA	NA	NA	NA	NA	NA	NA	NA	NA	NA	NA	NA	NA	NA	NA	NA	NA	NA	NA	NA	NA	NA	NA	0.120439	1.2817e-05	TRUE	2.33217e-292
01.fenland	C1S.8840_61--KneeHipOA-indep	C1S.8840_61	KneeHipOA-indep	490345	89741	400604	Wald ratio	1	-0.00751119	0.00545841	0.168798	-0.0182097	0.00318729	0.992517	0.981955	1.00319	NA	NA	NA	NA	NA	NA	NA	NA	NA	NA	NA	NA	NA	NA	NA	NA	NA	NA	NA	NA	NA	NA	NA	NA	NA	NA	NA	NA	NA	NA	NA	0.120439	3.86175e-06	TRUE	2.10333e-297
01.fenland	C1S.8840_61--KneeOA-indep	C1S.8840_61	KneeOA-indep	396054	62497	333557	Wald ratio	1	-0.00156188	0.00642775	0.808013	-0.0141603	0.0110365	0.998439	0.98594	1.0111	NA	NA	NA	NA	NA	NA	NA	NA	NA	NA	NA	NA	NA	NA	NA	NA	NA	NA	NA	NA	NA	NA	NA	NA	NA	NA	NA	NA	NA	NA	NA	0.120439	1.49082e-07	TRUE	1.71964e-298
01.fenland	C1S.8840_61--SpineOA-indep	C1S.8840_61	SpineOA-indep	333950	28372	305578	Wald ratio	1	0.00175831	0.0088625	0.842733	-0.0156122	0.0191288	1.00176	0.984509	1.01931	NA	NA	NA	NA	NA	NA	NA	NA	NA	NA	NA	NA	NA	NA	NA	NA	NA	NA	NA	NA	NA	NA	NA	NA	NA	NA	NA	NA	NA	NA	NA	0.120439	1.1787e-07	TRUE	4.06324e-297
01.fenland	C1S.8840_61--THR-indep	C1S.8840_61	THR-indep	319037	23021	296016	Wald ratio	1	-0.0263443	0.00987574	0.00764002	-0.0457007	-0.00698785	0.974	0.955328	0.993037	NA	NA	NA	NA	NA	NA	NA	NA	NA	NA	NA	NA	NA	NA	NA	NA	NA	NA	NA	NA	NA	NA	NA	NA	NA	NA	NA	NA	NA	NA	NA	0.120439	2.23045e-05	TRUE	1.33258e-289
01.fenland	C1S.8840_61--ThumbOA-indep	C1S.8840_61	ThumbOA-indep	247455	10536	236919	Wald ratio	1	-0.0164928	0.0149761	0.270779	-0.0458459	0.0128604	0.983642	0.955189	1.01294	NA	NA	NA	NA	NA	NA	NA	NA	NA	NA	NA	NA	NA	NA	NA	NA	NA	NA	NA	NA	NA	NA	NA	NA	NA	NA	NA	NA	NA	NA	NA	0.120439	4.90113e-06	TRUE	6.11555e-291
01.fenland	C1S.8840_61--TJR-indep	C1S.8840_61	TJR-indep	368576	40887	327689	Wald ratio	1	-0.0136769	0.00764252	0.0735205	-0.0286563	0.00130239	0.986416	0.97175	1.0013	NA	NA	NA	NA	NA	NA	NA	NA	NA	NA	NA	NA	NA	NA	NA	NA	NA	NA	NA	NA	NA	NA	NA	NA	NA	NA	NA	NA	NA	NA	NA	0.120439	8.68919e-06	TRUE	9.77011e-294
01.fenland	C1S.8840_61--TKR-indep	C1S.8840_61	TKR-indep	252041	18200	233841	Wald ratio	1	0.00243412	0.0109516	0.824111	-0.019031	0.0238993	1.00244	0.981149	1.02419	NA	NA	NA	NA	NA	NA	NA	NA	NA	NA	NA	NA	NA	NA	NA	NA	NA	NA	NA	NA	NA	NA	NA	NA	NA	NA	NA	NA	NA	NA	NA	0.120439	1.96001e-07	TRUE	5.20948e-294
01.fenland	C3.4480_59--AllOA-indep	C3.4480_59	AllOA-indep	826690	177517	649173	Wald ratio	1	0.0365071	0.0230751	0.113627	-0.00872009	0.0817342	1.03718	0.991318	1.08517	NA	NA	NA	NA	NA	NA	NA	NA	NA	NA	NA	NA	NA	NA	NA	NA	NA	NA	NA	NA	NA	NA	NA	NA	NA	NA	NA	NA	NA	NA	NA	0.00645093	3.02778e-06	TRUE	5.69248e-16
01.fenland	C3.4480_59--Early_AllOA-indep	C3.4480_59	Early_AllOA-indep	48287	6838	41449	Wald ratio	1	0.071802	0.100117	0.473264	-0.124428	0.268032	1.07444	0.883002	1.30739	NA	NA	NA	NA	NA	NA	NA	NA	NA	NA	NA	NA	NA	NA	NA	NA	NA	NA	NA	NA	NA	NA	NA	NA	NA	NA	NA	NA	NA	NA	NA	0.00645093	1.06523e-05	TRUE	4.86449e-13
01.fenland	C3.4480_59--FingerOA-indep	C3.4480_59	FingerOA-indep	266618	10804	255814	Wald ratio	1	-0.0746354	0.0868824	0.390319	-0.244925	0.0956541	0.928082	0.782763	1.10038	NA	NA	NA	NA	NA	NA	NA	NA	NA	NA	NA	NA	NA	NA	NA	NA	NA	NA	NA	NA	NA	NA	NA	NA	NA	NA	NA	NA	NA	NA	NA	0.00645093	2.76783e-06	TRUE	1.27581e-15
01.fenland	C3.4480_59--HandOA-indep	C3.4480_59	HandOA-indep	303782	20901	282881	Wald ratio	1	-0.0215889	0.0611605	0.724097	-0.141463	0.0982856	0.978642	0.868087	1.10328	NA	NA	NA	NA	NA	NA	NA	NA	NA	NA	NA	NA	NA	NA	NA	NA	NA	NA	NA	NA	NA	NA	NA	NA	NA	NA	NA	NA	NA	NA	NA	0.00645093	4.10168e-07	TRUE	4.66524e-16
01.fenland	C3.4480_59--HipOA-indep	C3.4480_59	HipOA-indep	353388	36445	316943	Wald ratio	1	-0.0120992	0.0464327	0.79442	-0.103107	0.0789089	0.987974	0.90203	1.08211	NA	NA	NA	NA	NA	NA	NA	NA	NA	NA	NA	NA	NA	NA	NA	NA	NA	NA	NA	NA	NA	NA	NA	NA	NA	NA	NA	NA	NA	NA	NA	0.00645093	1.9214e-07	TRUE	3.35074e-16
01.fenland	C3.4480_59--KneeHipOA-indep	C3.4480_59	KneeHipOA-indep	490345	89741	400604	Wald ratio	1	-0.0091539	0.0317361	0.773012	-0.0713567	0.0530489	0.990888	0.93113	1.05448	NA	NA	NA	NA	NA	NA	NA	NA	NA	NA	NA	NA	NA	NA	NA	NA	NA	NA	NA	NA	NA	NA	NA	NA	NA	NA	NA	NA	NA	NA	NA	0.00645093	1.6967e-07	TRUE	2.47691e-16
01.fenland	C3.4480_59--SpineOA-indep	C3.4480_59	SpineOA-indep	333950	28372	305578	Wald ratio	1	-0.0455044	0.0518794	0.380422	-0.147188	0.0561793	0.955515	0.863132	1.05779	NA	NA	NA	NA	NA	NA	NA	NA	NA	NA	NA	NA	NA	NA	NA	NA	NA	NA	NA	NA	NA	NA	NA	NA	NA	NA	NA	NA	NA	NA	NA	0.00645093	2.30376e-06	TRUE	8.76162e-16
01.fenland	C3.4480_59--THR-indep	C3.4480_59	THR-indep	319037	23021	296016	Wald ratio	1	-0.00330153	0.0568819	0.953715	-0.11479	0.108187	0.996704	0.891553	1.11426	NA	NA	NA	NA	NA	NA	NA	NA	NA	NA	NA	NA	NA	NA	NA	NA	NA	NA	NA	NA	NA	NA	NA	NA	NA	NA	NA	NA	NA	NA	NA	0.00645093	1.05595e-08	TRUE	2.80917e-16
01.fenland	C3.4480_59--ThumbOA-indep	C3.4480_59	ThumbOA-indep	247455	10536	236919	Wald ratio	1	-0.0586592	0.0825964	0.477585	-0.220548	0.10323	0.943028	0.802079	1.10875	NA	NA	NA	NA	NA	NA	NA	NA	NA	NA	NA	NA	NA	NA	NA	NA	NA	NA	NA	NA	NA	NA	NA	NA	NA	NA	NA	NA	NA	NA	NA	0.00645093	2.03826e-06	TRUE	1.15748e-15
01.fenland	C3.4480_59--TJR-indep	C3.4480_59	TJR-indep	368576	40887	327689	Wald ratio	1	0.020456	0.0446723	0.647015	-0.0671017	0.108014	1.02067	0.9351	1.11406	NA	NA	NA	NA	NA	NA	NA	NA	NA	NA	NA	NA	NA	NA	NA	NA	NA	NA	NA	NA	NA	NA	NA	NA	NA	NA	NA	NA	NA	NA	NA	0.00645093	5.68908e-07	TRUE	4.19806e-16
01.fenland	C3.4480_59--TKR-indep	C3.4480_59	TKR-indep	252041	18200	233841	Wald ratio	1	0.0544349	0.0628943	0.386765	-0.0688379	0.177708	1.05594	0.933478	1.19448	NA	NA	NA	NA	NA	NA	NA	NA	NA	NA	NA	NA	NA	NA	NA	NA	NA	NA	NA	NA	NA	NA	NA	NA	NA	NA	NA	NA	NA	NA	NA	0.00645093	2.97211e-06	TRUE	1.44113e-15
01.fenland	C8G.14708_59--AllOA-indep	C8G.14708_59	AllOA-indep	826690	177517	649173	Wald ratio	1	-0.00537122	0.00755965	0.477387	-0.0201881	0.0094457	0.994643	0.980014	1.00949	NA	NA	NA	NA	NA	NA	NA	NA	NA	NA	NA	NA	NA	NA	NA	NA	NA	NA	NA	NA	NA	NA	NA	NA	NA	NA	NA	NA	NA	NA	NA	0.0575668	6.1066e-07	TRUE	9.25799e-139
01.fenland	C8G.14708_59--Early_AllOA-indep	C8G.14708_59	Early_AllOA-indep	48287	6838	41449	Wald ratio	1	-0.0400288	0.0331713	0.227536	-0.105045	0.0249869	0.960762	0.900284	1.0253	NA	NA	NA	NA	NA	NA	NA	NA	NA	NA	NA	NA	NA	NA	NA	NA	NA	NA	NA	NA	NA	NA	NA	NA	NA	NA	NA	NA	NA	NA	NA	0.0575668	3.01583e-05	TRUE	4.74196e-111
01.fenland	C8G.14708_59--FingerOA-indep	C8G.14708_59	FingerOA-indep	266618	10804	255814	Wald ratio	1	-0.0488126	0.0295451	0.0985059	-0.106721	0.00909573	0.95236	0.898776	1.00914	NA	NA	NA	NA	NA	NA	NA	NA	NA	NA	NA	NA	NA	NA	NA	NA	NA	NA	NA	NA	NA	NA	NA	NA	NA	NA	NA	NA	NA	NA	NA	0.0575668	1.02378e-05	TRUE	1.48125e-132
01.fenland	C8G.14708_59--HandOA-indep	C8G.14708_59	HandOA-indep	303782	20901	282881	Wald ratio	1	-0.039258	0.0203665	0.0539075	-0.0791762	0.0006603	0.961503	0.923877	1.00066	NA	NA	NA	NA	NA	NA	NA	NA	NA	NA	NA	NA	NA	NA	NA	NA	NA	NA	NA	NA	NA	NA	NA	NA	NA	NA	NA	NA	NA	NA	NA	0.0575668	1.2231e-05	TRUE	7.48664e-133
01.fenland	C8G.14708_59--HipOA-indep	C8G.14708_59	HipOA-indep	353388	36445	316943	Wald ratio	1	-0.00636804	0.0149643	0.670437	-0.0356981	0.022962	0.993652	0.964932	1.02323	NA	NA	NA	NA	NA	NA	NA	NA	NA	NA	NA	NA	NA	NA	NA	NA	NA	NA	NA	NA	NA	NA	NA	NA	NA	NA	NA	NA	NA	NA	NA	0.0575668	5.12446e-07	TRUE	1.57124e-136
01.fenland	C8G.14708_59--KneeHipOA-indep	C8G.14708_59	KneeHipOA-indep	490345	89741	400604	Wald ratio	1	-0.00413805	0.0102383	0.686085	-0.0242051	0.015929	0.995871	0.976085	1.01606	NA	NA	NA	NA	NA	NA	NA	NA	NA	NA	NA	NA	NA	NA	NA	NA	NA	NA	NA	NA	NA	NA	NA	NA	NA	NA	NA	NA	NA	NA	NA	0.0575668	3.33146e-07	TRUE	8.47463e-138
01.fenland	C8G.14708_59--KneeOA-indep	C8G.14708_59	KneeOA-indep	396054	62497	333557	Wald ratio	1	-0.0107163	0.0117551	0.361964	-0.0337562	0.0123237	0.989341	0.966807	1.0124	NA	NA	NA	NA	NA	NA	NA	NA	NA	NA	NA	NA	NA	NA	NA	NA	NA	NA	NA	NA	NA	NA	NA	NA	NA	NA	NA	NA	NA	NA	NA	0.0575668	2.09838e-06	TRUE	3.78565e-136
01.fenland	C8G.14708_59--SpineOA-indep	C8G.14708_59	SpineOA-indep	333950	28372	305578	Wald ratio	1	-0.0353046	0.0168831	0.0365168	-0.0683954	-0.00221381	0.965311	0.933891	0.997789	NA	NA	NA	NA	NA	NA	NA	NA	NA	NA	NA	NA	NA	NA	NA	NA	NA	NA	NA	NA	NA	NA	NA	NA	NA	NA	NA	NA	NA	NA	NA	0.0575668	1.30942e-05	TRUE	4.00543e-133
01.fenland	C8G.14708_59--THR-indep	C8G.14708_59	THR-indep	319037	23021	296016	Wald ratio	1	-0.00905955	0.0184002	0.622464	-0.0451239	0.0270049	0.990981	0.955879	1.02737	NA	NA	NA	NA	NA	NA	NA	NA	NA	NA	NA	NA	NA	NA	NA	NA	NA	NA	NA	NA	NA	NA	NA	NA	NA	NA	NA	NA	NA	NA	NA	0.0575668	7.59853e-07	TRUE	6.19491e-136
01.fenland	C8G.14708_59--ThumbOA-indep	C8G.14708_59	ThumbOA-indep	247455	10536	236919	Wald ratio	1	-0.0155309	0.0279962	0.579065	-0.0704036	0.0393417	0.984589	0.932018	1.04013	NA	NA	NA	NA	NA	NA	NA	NA	NA	NA	NA	NA	NA	NA	NA	NA	NA	NA	NA	NA	NA	NA	NA	NA	NA	NA	NA	NA	NA	NA	NA	0.0575668	1.24366e-06	TRUE	2.0092e-134
01.fenland	C8G.14708_59--TJR-indep	C8G.14708_59	TJR-indep	368576	40887	327689	Wald ratio	1	0.00405879	0.014404	0.77811	-0.024173	0.0322906	1.00407	0.976117	1.03282	NA	NA	NA	NA	NA	NA	NA	NA	NA	NA	NA	NA	NA	NA	NA	NA	NA	NA	NA	NA	NA	NA	NA	NA	NA	NA	NA	NA	NA	NA	NA	0.0575668	2.15429e-07	TRUE	5.68859e-137
01.fenland	C8G.14708_59--TKR-indep	C8G.14708_59	TKR-indep	252041	18200	233841	Wald ratio	1	0.00657949	0.0203286	0.746198	-0.0332645	0.0464235	1.0066	0.967283	1.04752	NA	NA	NA	NA	NA	NA	NA	NA	NA	NA	NA	NA	NA	NA	NA	NA	NA	NA	NA	NA	NA	NA	NA	NA	NA	NA	NA	NA	NA	NA	NA	0.0575668	4.15626e-07	TRUE	4.90437e-135
01.fenland	CA1.4969_2--AllOA-indep	CA1.4969_2	AllOA-indep	826690	177517	649173	Wald ratio	1	0.0292296	0.0277638	0.292435	-0.0251875	0.0836468	1.02966	0.975127	1.08724	NA	NA	NA	NA	NA	NA	NA	NA	NA	NA	NA	NA	NA	NA	NA	NA	NA	NA	NA	NA	NA	NA	NA	NA	NA	NA	NA	NA	NA	NA	NA	0.00501749	1.34074e-06	TRUE	7.22819e-13
01.fenland	CA1.4969_2--Early_AllOA-indep	CA1.4969_2	Early_AllOA-indep	48287	6838	41449	Wald ratio	1	0.0620197	0.130515	0.634649	-0.193789	0.317828	1.06398	0.823832	1.37414	NA	NA	NA	NA	NA	NA	NA	NA	NA	NA	NA	NA	NA	NA	NA	NA	NA	NA	NA	NA	NA	NA	NA	NA	NA	NA	NA	NA	NA	NA	NA	0.00501749	4.67663e-06	TRUE	1.20034e-10
01.fenland	CA1.4969_2--FingerOA-indep	CA1.4969_2	FingerOA-indep	266618	10804	255814	Wald ratio	1	0.0819838	0.116596	0.481966	-0.146544	0.310512	1.08544	0.863687	1.36412	NA	NA	NA	NA	NA	NA	NA	NA	NA	NA	NA	NA	NA	NA	NA	NA	NA	NA	NA	NA	NA	NA	NA	NA	NA	NA	NA	NA	NA	NA	NA	0.00501749	1.8544e-06	TRUE	1.66594e-12
01.fenland	CA1.4969_2--HandOA-indep	CA1.4969_2	HandOA-indep	303782	20901	282881	Wald ratio	1	0.0582685	0.0755331	0.440452	-0.0897764	0.206313	1.06	0.914136	1.22914	NA	NA	NA	NA	NA	NA	NA	NA	NA	NA	NA	NA	NA	NA	NA	NA	NA	NA	NA	NA	NA	NA	NA	NA	NA	NA	NA	NA	NA	NA	NA	0.00501749	1.959e-06	TRUE	1.51837e-12
01.fenland	CA1.4969_2--HipOA-indep	CA1.4969_2	HipOA-indep	353388	36445	316943	Wald ratio	1	-0.00085999	0.052328	0.986888	-0.103423	0.101703	0.99914	0.901746	1.10705	NA	NA	NA	NA	NA	NA	NA	NA	NA	NA	NA	NA	NA	NA	NA	NA	NA	NA	NA	NA	NA	NA	NA	NA	NA	NA	NA	NA	NA	NA	NA	0.00501749	7.64311e-10	TRUE	4.84379e-13
01.fenland	CA1.4969_2--KneeHipOA-indep	CA1.4969_2	KneeHipOA-indep	490345	89741	400604	Wald ratio	1	-0.0165757	0.0367146	0.651647	-0.0885364	0.0553849	0.983561	0.91527	1.05695	NA	NA	NA	NA	NA	NA	NA	NA	NA	NA	NA	NA	NA	NA	NA	NA	NA	NA	NA	NA	NA	NA	NA	NA	NA	NA	NA	NA	NA	NA	NA	0.00501749	4.15688e-07	TRUE	6.18597e-13
01.fenland	CA1.4969_2--KneeOA-indep	CA1.4969_2	KneeOA-indep	396054	62497	333557	Wald ratio	1	-0.0478	0.0423018	0.258487	-0.130712	0.0351116	0.953324	0.877471	1.03574	NA	NA	NA	NA	NA	NA	NA	NA	NA	NA	NA	NA	NA	NA	NA	NA	NA	NA	NA	NA	NA	NA	NA	NA	NA	NA	NA	NA	NA	NA	NA	0.00501749	3.22392e-06	TRUE	1.65789e-12
01.fenland	CA1.4969_2--SpineOA-indep	CA1.4969_2	SpineOA-indep	333950	28372	305578	Wald ratio	1	0.0400685	0.0595085	0.500741	-0.0765682	0.156705	1.04088	0.92629	1.16965	NA	NA	NA	NA	NA	NA	NA	NA	NA	NA	NA	NA	NA	NA	NA	NA	NA	NA	NA	NA	NA	NA	NA	NA	NA	NA	NA	NA	NA	NA	NA	0.00501749	1.35759e-06	TRUE	1.18093e-12
01.fenland	CA1.4969_2--THR-indep	CA1.4969_2	THR-indep	319037	23021	296016	Wald ratio	1	0.000121634	0.0693287	0.9986	-0.135763	0.136006	1.00012	0.87305	1.14569	NA	NA	NA	NA	NA	NA	NA	NA	NA	NA	NA	NA	NA	NA	NA	NA	NA	NA	NA	NA	NA	NA	NA	NA	NA	NA	NA	NA	NA	NA	NA	0.00501749	9.64831e-12	TRUE	5.17237e-13
01.fenland	CA1.4969_2--ThumbOA-indep	CA1.4969_2	ThumbOA-indep	247455	10536	236919	Wald ratio	1	0.0442143	0.111339	0.691285	-0.174011	0.26244	1.04521	0.840288	1.3001	NA	NA	NA	NA	NA	NA	NA	NA	NA	NA	NA	NA	NA	NA	NA	NA	NA	NA	NA	NA	NA	NA	NA	NA	NA	NA	NA	NA	NA	NA	NA	0.00501749	6.37286e-07	TRUE	1.19047e-12
01.fenland	CA1.4969_2--TJR-indep	CA1.4969_2	TJR-indep	368576	40887	327689	Wald ratio	1	-0.00413113	0.0516997	0.936312	-0.105463	0.0972003	0.995877	0.899908	1.10208	NA	NA	NA	NA	NA	NA	NA	NA	NA	NA	NA	NA	NA	NA	NA	NA	NA	NA	NA	NA	NA	NA	NA	NA	NA	NA	NA	NA	NA	NA	NA	0.00501749	1.73236e-08	TRUE	5.07073e-13
01.fenland	CA1.4969_2--TKR-indep	CA1.4969_2	TKR-indep	252041	18200	233841	Wald ratio	1	-0.0525792	0.0726914	0.469483	-0.195054	0.0898959	0.948779	0.82279	1.09406	NA	NA	NA	NA	NA	NA	NA	NA	NA	NA	NA	NA	NA	NA	NA	NA	NA	NA	NA	NA	NA	NA	NA	NA	NA	NA	NA	NA	NA	NA	NA	0.00501749	2.07584e-06	TRUE	1.86733e-12
01.fenland	CA10.13666_222--AllOA-indep	CA10.13666_222	AllOA-indep	826690	177517	649173	Inverse variance weighted	2	-0.00193774	0.0174794	0.911728	-0.0361973	0.0323218	0.998064	0.96445	1.03285	0.00529391	1	0.941998	0	NA	NA	NA	NA	NA	NA	NA	NA	NA	NA	NA	NA	NA	NA	NA	NA	NA	NA	NA	NA	NA	NA	NA	NA	NA	NA	NA	0.018469	2.12699e-08	TRUE	9.30052e-43
01.fenland	CA10.13666_222--Early_AllOA-indep	CA10.13666_222	Early_AllOA-indep	48287	6838	41449	Inverse variance weighted	2	0.0207465	0.0606411	0.732262	-0.0981101	0.139603	1.02096	0.906549	1.14982	0.0451953	1	0.831645	0	NA	NA	NA	NA	NA	NA	NA	NA	NA	NA	NA	NA	NA	NA	NA	NA	NA	NA	NA	NA	NA	NA	NA	NA	NA	NA	NA	0.018469	3.36009e-06	TRUE	3.50242e-35
01.fenland	CA10.13666_222--FingerOA-indep	CA10.13666_222	FingerOA-indep	266618	10804	255814	Inverse variance weighted	2	-0.0368279	0.0651252	0.571739	-0.164473	0.0908176	0.963842	0.84834	1.09507	1.44817	1	0.228821	0.309475	NA	NA	NA	NA	NA	NA	NA	NA	NA	NA	NA	NA	NA	NA	NA	NA	NA	NA	NA	NA	NA	NA	NA	NA	NA	NA	NA	0.018469	7.16863e-06	TRUE	2.88581e-40
01.fenland	CA10.13666_222--HandOA-indep	CA10.13666_222	HandOA-indep	303782	20901	282881	Inverse variance weighted	2	-0.0220741	0.0375957	0.557107	-0.0957616	0.0516134	0.978168	0.908681	1.05297	0.0486208	1	0.825481	0	NA	NA	NA	NA	NA	NA	NA	NA	NA	NA	NA	NA	NA	NA	NA	NA	NA	NA	NA	NA	NA	NA	NA	NA	NA	NA	NA	0.018469	1.29488e-06	TRUE	2.46607e-41
01.fenland	CA10.13666_222--HipOA-indep	CA10.13666_222	HipOA-indep	353388	36445	316943	Inverse variance weighted	2	0.000609782	0.0391662	0.987578	-0.076156	0.0773755	1.00061	0.926672	1.08045	1.95965	1	0.161551	0.489704	NA	NA	NA	NA	NA	NA	NA	NA	NA	NA	NA	NA	NA	NA	NA	NA	NA	NA	NA	NA	NA	NA	NA	NA	NA	NA	NA	0.018469	5.54668e-06	TRUE	8.34836e-41
01.fenland	CA10.13666_222--KneeHipOA-indep	CA10.13666_222	KneeHipOA-indep	490345	89741	400604	Inverse variance weighted	2	0.00926409	0.0187287	0.620849	-0.0274441	0.0459723	1.00931	0.972929	1.04705	0.000188723	1	0.989039	0	NA	NA	NA	NA	NA	NA	NA	NA	NA	NA	NA	NA	NA	NA	NA	NA	NA	NA	NA	NA	NA	NA	NA	NA	NA	NA	NA	0.018469	4.99375e-07	TRUE	4.38061e-42
01.fenland	CA10.13666_222--KneeOA-indep	CA10.13666_222	KneeOA-indep	396054	62497	333557	Inverse variance weighted	2	0.026182	0.0216594	0.226738	-0.0162705	0.0686344	1.02653	0.983861	1.07104	0.908711	1	0.340457	0	NA	NA	NA	NA	NA	NA	NA	NA	NA	NA	NA	NA	NA	NA	NA	NA	NA	NA	NA	NA	NA	NA	NA	NA	NA	NA	NA	0.018469	5.98385e-06	TRUE	7.18364e-41
01.fenland	CA10.13666_222--SpineOA-indep	CA10.13666_222	SpineOA-indep	333950	28372	305578	Inverse variance weighted	2	-0.0153089	0.0313562	0.625391	-0.0767671	0.0461493	0.984808	0.926106	1.04723	0.0551192	1	0.814384	0	NA	NA	NA	NA	NA	NA	NA	NA	NA	NA	NA	NA	NA	NA	NA	NA	NA	NA	NA	NA	NA	NA	NA	NA	NA	NA	NA	0.018469	8.78827e-07	TRUE	1.43902e-41
01.fenland	CA10.13666_222--THR-indep	CA10.13666_222	THR-indep	319037	23021	296016	Inverse variance weighted	2	0.00644063	0.0511371	0.899773	-0.0937882	0.106669	1.00646	0.910476	1.11257	2.24513	1	0.134036	0.554591	NA	NA	NA	NA	NA	NA	NA	NA	NA	NA	NA	NA	NA	NA	NA	NA	NA	NA	NA	NA	NA	NA	NA	NA	NA	NA	NA	0.018469	7.14888e-06	TRUE	1.67348e-40
01.fenland	CA10.13666_222--ThumbOA-indep	CA10.13666_222	ThumbOA-indep	247455	10536	236919	Inverse variance weighted	2	-0.0140854	0.050819	0.781651	-0.113691	0.0855198	0.986013	0.892534	1.08928	0.00166105	1	0.96749	0	NA	NA	NA	NA	NA	NA	NA	NA	NA	NA	NA	NA	NA	NA	NA	NA	NA	NA	NA	NA	NA	NA	NA	NA	NA	NA	NA	0.018469	3.17165e-07	TRUE	2.23129e-41
01.fenland	CA10.13666_222--TJR-indep	CA10.13666_222	TJR-indep	368576	40887	327689	Inverse variance weighted	2	-0.0101374	0.0332471	0.760434	-0.0753016	0.0550268	0.989914	0.927464	1.05657	1.58926	1	0.207432	0.370776	NA	NA	NA	NA	NA	NA	NA	NA	NA	NA	NA	NA	NA	NA	NA	NA	NA	NA	NA	NA	NA	NA	NA	NA	NA	NA	NA	0.018469	4.71279e-06	TRUE	5.87636e-41
01.fenland	CA10.13666_222--TKR-indep	CA10.13666_222	TKR-indep	252041	18200	233841	Inverse variance weighted	2	0.0240954	0.0377662	0.523463	-0.0499263	0.0981171	1.02439	0.9513	1.10309	0.0036581	1	0.951772	0	NA	NA	NA	NA	NA	NA	NA	NA	NA	NA	NA	NA	NA	NA	NA	NA	NA	NA	NA	NA	NA	NA	NA	NA	NA	NA	NA	0.018469	1.6296e-06	TRUE	5.42612e-41
01.fenland	CA11.8859_51--AllOA-indep	CA11.8859_51	AllOA-indep	826690	177517	649173	Wald ratio	1	0.0334956	0.0201729	0.0968287	-0.00604326	0.0730344	1.03406	0.993975	1.07577	NA	NA	NA	NA	NA	NA	NA	NA	NA	NA	NA	NA	NA	NA	NA	NA	NA	NA	NA	NA	NA	NA	NA	NA	NA	NA	NA	NA	NA	NA	NA	0.00837756	3.335e-06	TRUE	2.28744e-20
01.fenland	CA11.8859_51--Early_AllOA-indep	CA11.8859_51	Early_AllOA-indep	48287	6838	41449	Wald ratio	1	-0.0997121	0.0825383	0.22702	-0.261487	0.062063	0.905098	0.769906	1.06403	NA	NA	NA	NA	NA	NA	NA	NA	NA	NA	NA	NA	NA	NA	NA	NA	NA	NA	NA	NA	NA	NA	NA	NA	NA	NA	NA	NA	NA	NA	NA	0.00837756	3.02253e-05	TRUE	6.62754e-16
01.fenland	CA11.8859_51--FingerOA-indep	CA11.8859_51	FingerOA-indep	266618	10804	255814	Wald ratio	1	0.0571293	0.075963	0.452011	-0.0917582	0.206017	1.05879	0.912326	1.22877	NA	NA	NA	NA	NA	NA	NA	NA	NA	NA	NA	NA	NA	NA	NA	NA	NA	NA	NA	NA	NA	NA	NA	NA	NA	NA	NA	NA	NA	NA	NA	0.00837756	2.12142e-06	TRUE	5.01153e-20
01.fenland	CA11.8859_51--HandOA-indep	CA11.8859_51	HandOA-indep	303782	20901	282881	Wald ratio	1	0.0466496	0.0532562	0.381059	-0.0577326	0.151032	1.04775	0.943902	1.16303	NA	NA	NA	NA	NA	NA	NA	NA	NA	NA	NA	NA	NA	NA	NA	NA	NA	NA	NA	NA	NA	NA	NA	NA	NA	NA	NA	NA	NA	NA	NA	0.00837756	2.52578e-06	TRUE	4.6439e-20
01.fenland	CA11.8859_51--HipOA-indep	CA11.8859_51	HipOA-indep	353388	36445	316943	Wald ratio	1	-0.00808026	0.038878	0.835357	-0.0842811	0.0681206	0.991952	0.919173	1.07049	NA	NA	NA	NA	NA	NA	NA	NA	NA	NA	NA	NA	NA	NA	NA	NA	NA	NA	NA	NA	NA	NA	NA	NA	NA	NA	NA	NA	NA	NA	NA	0.00837756	1.22235e-07	TRUE	1.15971e-20
01.fenland	CA11.8859_51--KneeHipOA-indep	CA11.8859_51	KneeHipOA-indep	490345	89741	400604	Wald ratio	1	0.00546228	0.0265091	0.83675	-0.0464956	0.0574202	1.00548	0.954569	1.0591	NA	NA	NA	NA	NA	NA	NA	NA	NA	NA	NA	NA	NA	NA	NA	NA	NA	NA	NA	NA	NA	NA	NA	NA	NA	NA	NA	NA	NA	NA	NA	0.00837756	8.65876e-08	TRUE	7.64026e-21
01.fenland	CA11.8859_51--KneeOA-indep	CA11.8859_51	KneeOA-indep	396054	62497	333557	Wald ratio	1	-0.00918671	0.0309994	0.766962	-0.0699455	0.0515721	0.990855	0.932445	1.05293	NA	NA	NA	NA	NA	NA	NA	NA	NA	NA	NA	NA	NA	NA	NA	NA	NA	NA	NA	NA	NA	NA	NA	NA	NA	NA	NA	NA	NA	NA	NA	0.00837756	2.21749e-07	TRUE	1.13362e-20
01.fenland	CA11.8859_51--SpineOA-indep	CA11.8859_51	SpineOA-indep	333950	28372	305578	Wald ratio	1	0.0166797	0.0437473	0.703	-0.0690651	0.102424	1.01682	0.933266	1.10785	NA	NA	NA	NA	NA	NA	NA	NA	NA	NA	NA	NA	NA	NA	NA	NA	NA	NA	NA	NA	NA	NA	NA	NA	NA	NA	NA	NA	NA	NA	NA	0.00837756	4.35307e-07	TRUE	1.68236e-20
01.fenland	CA11.8859_51--THR-indep	CA11.8859_51	THR-indep	319037	23021	296016	Wald ratio	1	0.0459605	0.0490409	0.348663	-0.0501597	0.142081	1.04703	0.951078	1.15267	NA	NA	NA	NA	NA	NA	NA	NA	NA	NA	NA	NA	NA	NA	NA	NA	NA	NA	NA	NA	NA	NA	NA	NA	NA	NA	NA	NA	NA	NA	NA	0.00837756	2.75305e-06	TRUE	4.62869e-20
01.fenland	CA11.8859_51--ThumbOA-indep	CA11.8859_51	ThumbOA-indep	247455	10536	236919	Wald ratio	1	0.108177	0.0720268	0.133123	-0.0329954	0.249349	1.11424	0.967543	1.28319	NA	NA	NA	NA	NA	NA	NA	NA	NA	NA	NA	NA	NA	NA	NA	NA	NA	NA	NA	NA	NA	NA	NA	NA	NA	NA	NA	NA	NA	NA	NA	0.00837756	9.11567e-06	TRUE	2.43202e-19
01.fenland	CA11.8859_51--TJR-indep	CA11.8859_51	TJR-indep	368576	40887	327689	Wald ratio	1	0.0274233	0.0382939	0.473913	-0.0476327	0.102479	1.0278	0.953484	1.10791	NA	NA	NA	NA	NA	NA	NA	NA	NA	NA	NA	NA	NA	NA	NA	NA	NA	NA	NA	NA	NA	NA	NA	NA	NA	NA	NA	NA	NA	NA	NA	0.00837756	1.39141e-06	TRUE	2.43435e-20
01.fenland	CA11.8859_51--TKR-indep	CA11.8859_51	TKR-indep	252041	18200	233841	Wald ratio	1	0.013376	0.0544636	0.805996	-0.0933727	0.120125	1.01347	0.910854	1.12764	NA	NA	NA	NA	NA	NA	NA	NA	NA	NA	NA	NA	NA	NA	NA	NA	NA	NA	NA	NA	NA	NA	NA	NA	NA	NA	NA	NA	NA	NA	NA	0.00837756	2.39317e-07	TRUE	2.21198e-20
01.fenland	CA13.3420_21--AllOA-indep	CA13.3420_21	AllOA-indep	826690	177517	649173	Wald ratio	1	-0.0158511	0.00629833	0.0118456	-0.0281958	-0.00350636	0.984274	0.972198	0.9965	NA	NA	NA	NA	NA	NA	NA	NA	NA	NA	NA	NA	NA	NA	NA	NA	NA	NA	NA	NA	NA	NA	NA	NA	NA	NA	NA	NA	NA	NA	NA	0.0896604	7.66164e-06	TRUE	2.19753e-217
01.fenland	CA13.3420_21--Early_AllOA-indep	CA13.3420_21	Early_AllOA-indep	48287	6838	41449	Wald ratio	1	-0.0365778	0.0275104	0.18365	-0.0904981	0.0173425	0.964083	0.913476	1.01749	NA	NA	NA	NA	NA	NA	NA	NA	NA	NA	NA	NA	NA	NA	NA	NA	NA	NA	NA	NA	NA	NA	NA	NA	NA	NA	NA	NA	NA	NA	NA	0.0896604	3.66123e-05	TRUE	8.7064e-177
01.fenland	CA13.3420_21--FingerOA-indep	CA13.3420_21	FingerOA-indep	266618	10804	255814	Wald ratio	1	-0.00428382	0.0226329	0.849878	-0.0486443	0.0400767	0.995725	0.95252	1.04089	NA	NA	NA	NA	NA	NA	NA	NA	NA	NA	NA	NA	NA	NA	NA	NA	NA	NA	NA	NA	NA	NA	NA	NA	NA	NA	NA	NA	NA	NA	NA	0.0896604	1.34368e-07	TRUE	4.6763e-215
01.fenland	CA13.3420_21--HandOA-indep	CA13.3420_21	HandOA-indep	303782	20901	282881	Wald ratio	1	-0.000666347	0.0166949	0.968162	-0.0333883	0.0320556	0.999334	0.967163	1.03257	NA	NA	NA	NA	NA	NA	NA	NA	NA	NA	NA	NA	NA	NA	NA	NA	NA	NA	NA	NA	NA	NA	NA	NA	NA	NA	NA	NA	NA	NA	NA	0.0896604	5.24417e-09	TRUE	1.78362e-216
01.fenland	CA13.3420_21--HipOA-indep	CA13.3420_21	HipOA-indep	353388	36445	316943	Wald ratio	1	0.00569825	0.0119929	0.63469	-0.0178078	0.0292042	1.00571	0.98235	1.02963	NA	NA	NA	NA	NA	NA	NA	NA	NA	NA	NA	NA	NA	NA	NA	NA	NA	NA	NA	NA	NA	NA	NA	NA	NA	NA	NA	NA	NA	NA	NA	0.0896604	6.38834e-07	TRUE	1.71711e-216
01.fenland	CA13.3420_21--KneeHipOA-indep	CA13.3420_21	KneeHipOA-indep	490345	89741	400604	Wald ratio	1	-0.0088714	0.00855015	0.299469	-0.0256297	0.00788689	0.991168	0.974696	1.00792	NA	NA	NA	NA	NA	NA	NA	NA	NA	NA	NA	NA	NA	NA	NA	NA	NA	NA	NA	NA	NA	NA	NA	NA	NA	NA	NA	NA	NA	NA	NA	0.0896604	2.19551e-06	TRUE	2.60726e-217
01.fenland	CA13.3420_21--KneeOA-indep	CA13.3420_21	KneeOA-indep	396054	62497	333557	Wald ratio	1	-0.00965527	0.00994327	0.331531	-0.0291441	0.00983354	0.990391	0.971277	1.00988	NA	NA	NA	NA	NA	NA	NA	NA	NA	NA	NA	NA	NA	NA	NA	NA	NA	NA	NA	NA	NA	NA	NA	NA	NA	NA	NA	NA	NA	NA	NA	0.0896604	2.38077e-06	TRUE	3.89598e-216
01.fenland	CA13.3420_21--SpineOA-indep	CA13.3420_21	SpineOA-indep	333950	28372	305578	Wald ratio	1	-0.0340127	0.0142005	0.0166122	-0.0618457	-0.00617977	0.966559	0.940028	0.993839	NA	NA	NA	NA	NA	NA	NA	NA	NA	NA	NA	NA	NA	NA	NA	NA	NA	NA	NA	NA	NA	NA	NA	NA	NA	NA	NA	NA	NA	NA	NA	0.0896604	1.71789e-05	TRUE	1.67411e-211
01.fenland	CA13.3420_21--THR-indep	CA13.3420_21	THR-indep	319037	23021	296016	Wald ratio	1	0.00882738	0.0149876	0.555876	-0.0205483	0.0382031	1.00887	0.979661	1.03894	NA	NA	NA	NA	NA	NA	NA	NA	NA	NA	NA	NA	NA	NA	NA	NA	NA	NA	NA	NA	NA	NA	NA	NA	NA	NA	NA	NA	NA	NA	NA	0.0896604	1.08733e-06	TRUE	1.77419e-215
01.fenland	CA13.3420_21--ThumbOA-indep	CA13.3420_21	ThumbOA-indep	247455	10536	236919	Wald ratio	1	-0.0112599	0.0208823	0.589743	-0.0521893	0.0296695	0.988803	0.949149	1.03011	NA	NA	NA	NA	NA	NA	NA	NA	NA	NA	NA	NA	NA	NA	NA	NA	NA	NA	NA	NA	NA	NA	NA	NA	NA	NA	NA	NA	NA	NA	NA	0.0896604	1.17496e-06	TRUE	1.9535e-213
01.fenland	CA13.3420_21--TJR-indep	CA13.3420_21	TJR-indep	368576	40887	327689	Wald ratio	1	-0.00442811	0.0116484	0.703837	-0.027259	0.0184028	0.995582	0.973109	1.01857	NA	NA	NA	NA	NA	NA	NA	NA	NA	NA	NA	NA	NA	NA	NA	NA	NA	NA	NA	NA	NA	NA	NA	NA	NA	NA	NA	NA	NA	NA	NA	0.0896604	3.92081e-07	TRUE	5.41335e-217
01.fenland	CA13.3420_21--TKR-indep	CA13.3420_21	TKR-indep	252041	18200	233841	Wald ratio	1	-0.0239713	0.0166977	0.151115	-0.0566988	0.00875623	0.976314	0.944879	1.00879	NA	NA	NA	NA	NA	NA	NA	NA	NA	NA	NA	NA	NA	NA	NA	NA	NA	NA	NA	NA	NA	NA	NA	NA	NA	NA	NA	NA	NA	NA	NA	0.0896604	8.17712e-06	TRUE	3.66613e-211
01.fenland	CA6.3352_80--AllOA-indep	CA6.3352_80	AllOA-indep	826690	177517	649173	Inverse variance weighted	2	0.00536572	0.00466143	0.249695	-0.00377068	0.0145021	1.00538	0.996236	1.01461	0.425805	1	0.514055	0	NA	NA	NA	NA	NA	NA	NA	NA	NA	NA	NA	NA	NA	NA	NA	NA	NA	NA	NA	NA	NA	NA	NA	NA	NA	NA	NA	0.137352	2.11786e-06	TRUE	1e-300
01.fenland	CA6.3352_80--Early_AllOA-indep	CA6.3352_80	Early_AllOA-indep	48287	6838	41449	Inverse variance weighted	2	0.0200953	0.0205397	0.327893	-0.0201625	0.0603531	1.0203	0.980039	1.06221	0.0212319	1	0.884149	0	NA	NA	NA	NA	NA	NA	NA	NA	NA	NA	NA	NA	NA	NA	NA	NA	NA	NA	NA	NA	NA	NA	NA	NA	NA	NA	NA	0.137352	2.02638e-05	TRUE	7.22333e-284
01.fenland	CA6.3352_80--FingerOA-indep	CA6.3352_80	FingerOA-indep	266618	10804	255814	Inverse variance weighted	2	0.0237516	0.0180408	0.18799	-0.0116084	0.0591115	1.02404	0.988459	1.06089	0.214237	1	0.643466	0	NA	NA	NA	NA	NA	NA	NA	NA	NA	NA	NA	NA	NA	NA	NA	NA	NA	NA	NA	NA	NA	NA	NA	NA	NA	NA	NA	0.137352	7.30464e-06	TRUE	1e-300
01.fenland	CA6.3352_80--HandOA-indep	CA6.3352_80	HandOA-indep	303782	20901	282881	Inverse variance weighted	2	0.00532924	0.0125618	0.67139	-0.0192919	0.0299504	1.00534	0.980893	1.0304	0.0642551	1	0.799893	0	NA	NA	NA	NA	NA	NA	NA	NA	NA	NA	NA	NA	NA	NA	NA	NA	NA	NA	NA	NA	NA	NA	NA	NA	NA	NA	NA	0.137352	8.03988e-07	TRUE	1e-300
01.fenland	CA6.3352_80--HipOA-indep	CA6.3352_80	HipOA-indep	353388	36445	316943	Inverse variance weighted	2	0.0106111	0.00928731	0.253229	-0.00759199	0.0288143	1.01067	0.992437	1.02923	0.802795	1	0.370259	0	NA	NA	NA	NA	NA	NA	NA	NA	NA	NA	NA	NA	NA	NA	NA	NA	NA	NA	NA	NA	NA	NA	NA	NA	NA	NA	NA	0.137352	5.9657e-06	TRUE	1e-300
01.fenland	CA6.3352_80--KneeHipOA-indep	CA6.3352_80	KneeHipOA-indep	490345	89741	400604	Inverse variance weighted	2	0.00181576	0.00621001	0.769987	-0.0103559	0.0139874	1.00182	0.989698	1.01409	0.445131	1	0.504656	0	NA	NA	NA	NA	NA	NA	NA	NA	NA	NA	NA	NA	NA	NA	NA	NA	NA	NA	NA	NA	NA	NA	NA	NA	NA	NA	NA	0.137352	1.08215e-06	TRUE	1e-300
01.fenland	CA6.3352_80--KneeOA-indep	CA6.3352_80	KneeOA-indep	396054	62497	333557	Inverse variance weighted	2	-0.0022822	0.00735018	0.756184	-0.0166886	0.0121242	0.99772	0.98345	1.0122	0.449728	1	0.502464	0	NA	NA	NA	NA	NA	NA	NA	NA	NA	NA	NA	NA	NA	NA	NA	NA	NA	NA	NA	NA	NA	NA	NA	NA	NA	NA	NA	0.137352	1.37895e-06	TRUE	1e-300
01.fenland	CA6.3352_80--SpineOA-indep	CA6.3352_80	SpineOA-indep	333950	28372	305578	Inverse variance weighted	2	0.00241299	0.00982214	0.805939	-0.0168384	0.0216644	1.00242	0.983303	1.0219	0.808499	1	0.368564	0	NA	NA	NA	NA	NA	NA	NA	NA	NA	NA	NA	NA	NA	NA	NA	NA	NA	NA	NA	NA	NA	NA	NA	NA	NA	NA	NA	0.137352	2.60176e-06	TRUE	1e-300
01.fenland	CA6.3352_80--THR-indep	CA6.3352_80	THR-indep	319037	23021	296016	Inverse variance weighted	2	0.00457511	0.0114693	0.689965	-0.0179046	0.0270549	1.00459	0.982255	1.02742	0.336712	1	0.561733	0	NA	NA	NA	NA	NA	NA	NA	NA	NA	NA	NA	NA	NA	NA	NA	NA	NA	NA	NA	NA	NA	NA	NA	NA	NA	NA	NA	0.137352	1.55417e-06	TRUE	1e-300
01.fenland	CA6.3352_80--ThumbOA-indep	CA6.3352_80	ThumbOA-indep	247455	10536	236919	Inverse variance weighted	2	-0.00323699	0.0206104	0.875201	-0.0436335	0.0371595	0.996768	0.957305	1.03786	1.4498	1	0.22856	0.310251	NA	NA	NA	NA	NA	NA	NA	NA	NA	NA	NA	NA	NA	NA	NA	NA	NA	NA	NA	NA	NA	NA	NA	NA	NA	NA	NA	0.137352	6.00342e-06	TRUE	1e-300
01.fenland	CA6.3352_80--TJR-indep	CA6.3352_80	TJR-indep	368576	40887	327689	Inverse variance weighted	2	-0.00528891	0.00887791	0.55135	-0.0226896	0.0121118	0.994725	0.977566	1.01219	0.605631	1	0.436438	0	NA	NA	NA	NA	NA	NA	NA	NA	NA	NA	NA	NA	NA	NA	NA	NA	NA	NA	NA	NA	NA	NA	NA	NA	NA	NA	NA	0.137352	2.60609e-06	TRUE	1e-300
01.fenland	CA6.3352_80--TKR-indep	CA6.3352_80	TKR-indep	252041	18200	233841	Inverse variance weighted	2	-0.0201281	0.0126969	0.112904	-0.0450141	0.00475789	0.980073	0.955984	1.00477	0.188894	1	0.663839	0	NA	NA	NA	NA	NA	NA	NA	NA	NA	NA	NA	NA	NA	NA	NA	NA	NA	NA	NA	NA	NA	NA	NA	NA	NA	NA	NA	0.137352	1.07205e-05	TRUE	1e-300
01.fenland	CA8.11390_24--AllOA-indep	CA8.11390_24	AllOA-indep	826690	177517	649173	Inverse variance weighted	2	-0.0101459	0.00855086	0.235412	-0.0269056	0.00661381	0.989905	0.973453	1.00664	0.210133	1	0.646663	0	NA	NA	NA	NA	NA	NA	NA	NA	NA	NA	NA	NA	NA	NA	NA	NA	NA	NA	NA	NA	NA	NA	NA	NA	NA	NA	NA	0.0462789	1.9572e-06	TRUE	2.24243e-110
01.fenland	CA8.11390_24--Early_AllOA-indep	CA8.11390_24	Early_AllOA-indep	48287	6838	41449	Inverse variance weighted	2	0.00628511	0.0502992	0.90056	-0.0923013	0.104872	1.0063	0.91183	1.11057	1.85544	1	0.173152	0.461044	NA	NA	NA	NA	NA	NA	NA	NA	NA	NA	NA	NA	NA	NA	NA	NA	NA	NA	NA	NA	NA	NA	NA	NA	NA	NA	NA	0.0462789	3.90266e-05	TRUE	7.10179e-88
01.fenland	CA8.11390_24--FingerOA-indep	CA8.11390_24	FingerOA-indep	266618	10804	255814	Inverse variance weighted	2	0.0412726	0.0397512	0.299143	-0.0366397	0.119185	1.04214	0.964023	1.12658	1.47519	1	0.224529	0.32212	NA	NA	NA	NA	NA	NA	NA	NA	NA	NA	NA	NA	NA	NA	NA	NA	NA	NA	NA	NA	NA	NA	NA	NA	NA	NA	NA	0.0462789	1.14976e-05	TRUE	1.30147e-105
01.fenland	CA8.11390_24--HandOA-indep	CA8.11390_24	HandOA-indep	303782	20901	282881	Inverse variance weighted	2	0.0270756	0.0261818	0.301071	-0.0242407	0.0783918	1.02745	0.976051	1.08155	1.32794	1	0.249172	0.246953	NA	NA	NA	NA	NA	NA	NA	NA	NA	NA	NA	NA	NA	NA	NA	NA	NA	NA	NA	NA	NA	NA	NA	NA	NA	NA	NA	0.0462789	9.04631e-06	TRUE	1.78362e-106
01.fenland	CA8.11390_24--HipOA-indep	CA8.11390_24	HipOA-indep	353388	36445	316943	Inverse variance weighted	2	-0.0078873	0.0306065	0.796638	-0.067876	0.0521014	0.992144	0.934376	1.05348	3.33366	1	0.0678758	0.700029	NA	NA	NA	NA	NA	NA	NA	NA	NA	NA	NA	NA	NA	NA	NA	NA	NA	NA	NA	NA	NA	NA	NA	NA	NA	NA	NA	0.0462789	1.00599e-05	TRUE	8.11435e-107
01.fenland	CA8.11390_24--KneeHipOA-indep	CA8.11390_24	KneeHipOA-indep	490345	89741	400604	Inverse variance weighted	2	-0.00585127	0.0220256	0.790503	-0.0490214	0.0373189	0.994166	0.952161	1.03802	3.81083	1	0.0509223	0.73759	NA	NA	NA	NA	NA	NA	NA	NA	NA	NA	NA	NA	NA	NA	NA	NA	NA	NA	NA	NA	NA	NA	NA	NA	NA	NA	NA	0.0462789	8.3202e-06	TRUE	5.73704e-108
01.fenland	CA8.11390_24--KneeOA-indep	CA8.11390_24	KneeOA-indep	396054	62497	333557	Inverse variance weighted	2	-0.00714965	0.0130808	0.584671	-0.032788	0.0184887	0.992876	0.967744	1.01866	0.602862	1	0.437488	0	NA	NA	NA	NA	NA	NA	NA	NA	NA	NA	NA	NA	NA	NA	NA	NA	NA	NA	NA	NA	NA	NA	NA	NA	NA	NA	NA	0.0462789	2.27649e-06	TRUE	8.81493e-109
01.fenland	CA8.11390_24--SpineOA-indep	CA8.11390_24	SpineOA-indep	333950	28372	305578	Inverse variance weighted	2	-0.0138482	0.0185895	0.456305	-0.0502837	0.0225873	0.986247	0.95096	1.02284	0.048889	1	0.825008	0	NA	NA	NA	NA	NA	NA	NA	NA	NA	NA	NA	NA	NA	NA	NA	NA	NA	NA	NA	NA	NA	NA	NA	NA	NA	NA	NA	0.0462789	1.80817e-06	TRUE	2.01687e-108
01.fenland	CA8.11390_24--THR-indep	CA8.11390_24	THR-indep	319037	23021	296016	Inverse variance weighted	2	-0.00716082	0.0373678	0.848032	-0.0804018	0.0660801	0.992865	0.922746	1.06831	3.35745	1	0.0669016	0.702155	NA	NA	NA	NA	NA	NA	NA	NA	NA	NA	NA	NA	NA	NA	NA	NA	NA	NA	NA	NA	NA	NA	NA	NA	NA	NA	NA	0.0462789	1.09102e-05	TRUE	2.3315e-106
01.fenland	CA8.11390_24--ThumbOA-indep	CA8.11390_24	ThumbOA-indep	247455	10536	236919	Inverse variance weighted	2	0.0150406	0.031387	0.631798	-0.0464779	0.0765591	1.01515	0.954586	1.07957	0.849167	1	0.356788	0	NA	NA	NA	NA	NA	NA	NA	NA	NA	NA	NA	NA	NA	NA	NA	NA	NA	NA	NA	NA	NA	NA	NA	NA	NA	NA	NA	0.0462789	4.35961e-06	TRUE	1.47184e-106
01.fenland	CA8.11390_24--TJR-indep	CA8.11390_24	TJR-indep	368576	40887	327689	Inverse variance weighted	2	-0.0236471	0.0275476	0.390666	-0.0776405	0.0303462	0.97663	0.925297	1.03081	3.02414	1	0.082034	0.669327	NA	NA	NA	NA	NA	NA	NA	NA	NA	NA	NA	NA	NA	NA	NA	NA	NA	NA	NA	NA	NA	NA	NA	NA	NA	NA	NA	0.0462789	1.42509e-05	TRUE	2.3413e-106
01.fenland	CA8.11390_24--TKR-indep	CA8.11390_24	TKR-indep	252041	18200	233841	Inverse variance weighted	2	-0.0267691	0.0226244	0.236732	-0.0711129	0.0175747	0.973586	0.931357	1.01773	0.873587	1	0.349964	0	NA	NA	NA	NA	NA	NA	NA	NA	NA	NA	NA	NA	NA	NA	NA	NA	NA	NA	NA	NA	NA	NA	NA	NA	NA	NA	NA	0.0462789	9.02056e-06	TRUE	9.38731e-106
01.fenland	CACNA2D3.8885_6--AllOA-indep	CACNA2D3.8885_6	AllOA-indep	826690	177517	649173	Wald ratio	1	-0.00739955	0.0134962	0.583507	-0.0338521	0.019053	0.992628	0.966714	1.01924	NA	NA	NA	NA	NA	NA	NA	NA	NA	NA	NA	NA	NA	NA	NA	NA	NA	NA	NA	NA	NA	NA	NA	NA	NA	NA	NA	NA	NA	NA	NA	0.0182791	3.63618e-07	TRUE	4.62897e-44
01.fenland	CACNA2D3.8885_6--Early_AllOA-indep	CACNA2D3.8885_6	Early_AllOA-indep	48287	6838	41449	Wald ratio	1	-0.0731151	0.0592055	0.216854	-0.189158	0.0429277	0.929494	0.827656	1.04386	NA	NA	NA	NA	NA	NA	NA	NA	NA	NA	NA	NA	NA	NA	NA	NA	NA	NA	NA	NA	NA	NA	NA	NA	NA	NA	NA	NA	NA	NA	NA	0.0182791	3.15846e-05	TRUE	2.83069e-34
01.fenland	CACNA2D3.8885_6--FingerOA-indep	CACNA2D3.8885_6	FingerOA-indep	266618	10804	255814	Wald ratio	1	0.0721471	0.052179	0.166761	-0.0301236	0.174418	1.07481	0.970326	1.19055	NA	NA	NA	NA	NA	NA	NA	NA	NA	NA	NA	NA	NA	NA	NA	NA	NA	NA	NA	NA	NA	NA	NA	NA	NA	NA	NA	NA	NA	NA	NA	0.0182791	7.17068e-06	TRUE	1.05899e-41
01.fenland	CACNA2D3.8885_6--HandOA-indep	CACNA2D3.8885_6	HandOA-indep	303782	20901	282881	Wald ratio	1	-0.00624279	0.0373233	0.867164	-0.0793965	0.0669109	0.993777	0.923674	1.0692	NA	NA	NA	NA	NA	NA	NA	NA	NA	NA	NA	NA	NA	NA	NA	NA	NA	NA	NA	NA	NA	NA	NA	NA	NA	NA	NA	NA	NA	NA	NA	0.0182791	9.20954e-08	TRUE	2.47231e-43
01.fenland	CACNA2D3.8885_6--HipOA-indep	CACNA2D3.8885_6	HipOA-indep	353388	36445	316943	Wald ratio	1	-0.0414471	0.026936	0.123871	-0.0942416	0.0113473	0.9594	0.910063	1.01141	NA	NA	NA	NA	NA	NA	NA	NA	NA	NA	NA	NA	NA	NA	NA	NA	NA	NA	NA	NA	NA	NA	NA	NA	NA	NA	NA	NA	NA	NA	NA	0.0182791	6.69999e-06	TRUE	3.87663e-42
01.fenland	CACNA2D3.8885_6--KneeHipOA-indep	CACNA2D3.8885_6	KneeHipOA-indep	490345	89741	400604	Wald ratio	1	-0.00434011	0.0174195	0.803243	-0.0384823	0.0298021	0.995669	0.962249	1.03025	NA	NA	NA	NA	NA	NA	NA	NA	NA	NA	NA	NA	NA	NA	NA	NA	NA	NA	NA	NA	NA	NA	NA	NA	NA	NA	NA	NA	NA	NA	NA	0.0182791	1.26599e-07	TRUE	7.58571e-44
01.fenland	CACNA2D3.8885_6--KneeOA-indep	CACNA2D3.8885_6	KneeOA-indep	396054	62497	333557	Wald ratio	1	0.00485599	0.0213004	0.819664	-0.0368927	0.0466047	1.00487	0.96378	1.04771	NA	NA	NA	NA	NA	NA	NA	NA	NA	NA	NA	NA	NA	NA	NA	NA	NA	NA	NA	NA	NA	NA	NA	NA	NA	NA	NA	NA	NA	NA	NA	0.0182791	1.31229e-07	TRUE	1.25026e-43
01.fenland	CACNA2D3.8885_6--SpineOA-indep	CACNA2D3.8885_6	SpineOA-indep	333950	28372	305578	Wald ratio	1	0.00510667	0.0301139	0.865342	-0.0539166	0.06413	1.00512	0.947511	1.06623	NA	NA	NA	NA	NA	NA	NA	NA	NA	NA	NA	NA	NA	NA	NA	NA	NA	NA	NA	NA	NA	NA	NA	NA	NA	NA	NA	NA	NA	NA	NA	0.0182791	8.6112e-08	TRUE	1.81418e-43
01.fenland	CACNA2D3.8885_6--THR-indep	CACNA2D3.8885_6	THR-indep	319037	23021	296016	Wald ratio	1	-0.0642095	0.032771	0.0500731	-0.128441	2.16556e-05	0.937809	0.879466	1.00002	NA	NA	NA	NA	NA	NA	NA	NA	NA	NA	NA	NA	NA	NA	NA	NA	NA	NA	NA	NA	NA	NA	NA	NA	NA	NA	NA	NA	NA	NA	NA	0.0182791	1.20331e-05	TRUE	1.76006e-41
01.fenland	CACNA2D3.8885_6--ThumbOA-indep	CACNA2D3.8885_6	ThumbOA-indep	247455	10536	236919	Wald ratio	1	0.0317722	0.0497374	0.522954	-0.0657132	0.129258	1.03228	0.936399	1.13798	NA	NA	NA	NA	NA	NA	NA	NA	NA	NA	NA	NA	NA	NA	NA	NA	NA	NA	NA	NA	NA	NA	NA	NA	NA	NA	NA	NA	NA	NA	NA	0.0182791	1.64905e-06	TRUE	2.02755e-42
01.fenland	CACNA2D3.8885_6--TJR-indep	CACNA2D3.8885_6	TJR-indep	368576	40887	327689	Wald ratio	1	-0.0126292	0.0259411	0.62637	-0.0634737	0.0382153	0.98745	0.938499	1.03895	NA	NA	NA	NA	NA	NA	NA	NA	NA	NA	NA	NA	NA	NA	NA	NA	NA	NA	NA	NA	NA	NA	NA	NA	NA	NA	NA	NA	NA	NA	NA	0.0182791	6.4306e-07	TRUE	2.81481e-43
01.fenland	CACNA2D3.8885_6--TKR-indep	CACNA2D3.8885_6	TKR-indep	252041	18200	233841	Wald ratio	1	0.0104476	0.0359927	0.771611	-0.0600982	0.0809933	1.0105	0.941672	1.08436	NA	NA	NA	NA	NA	NA	NA	NA	NA	NA	NA	NA	NA	NA	NA	NA	NA	NA	NA	NA	NA	NA	NA	NA	NA	NA	NA	NA	NA	NA	NA	0.0182791	3.34298e-07	TRUE	7.05758e-43
01.fenland	CADM1.3326_58--AllOA-indep	CADM1.3326_58	AllOA-indep	826690	177517	649173	Wald ratio	1	0.00878401	0.0181587	0.628573	-0.026807	0.044375	1.00882	0.973549	1.04537	NA	NA	NA	NA	NA	NA	NA	NA	NA	NA	NA	NA	NA	NA	NA	NA	NA	NA	NA	NA	NA	NA	NA	NA	NA	NA	NA	NA	NA	NA	NA	0.014169	2.83057e-07	TRUE	1.88978e-34
01.fenland	CADM1.3326_58--Early_AllOA-indep	CADM1.3326_58	Early_AllOA-indep	48287	6838	41449	Wald ratio	1	-0.0235429	0.0693037	0.734078	-0.159378	0.112292	0.976732	0.852674	1.11884	NA	NA	NA	NA	NA	NA	NA	NA	NA	NA	NA	NA	NA	NA	NA	NA	NA	NA	NA	NA	NA	NA	NA	NA	NA	NA	NA	NA	NA	NA	NA	0.014169	2.39e-06	TRUE	2.17295e-28
01.fenland	CADM1.3326_58--FingerOA-indep	CADM1.3326_58	FingerOA-indep	266618	10804	255814	Wald ratio	1	-0.0457293	0.0592013	0.439855	-0.161764	0.0703052	0.955301	0.850642	1.07284	NA	NA	NA	NA	NA	NA	NA	NA	NA	NA	NA	NA	NA	NA	NA	NA	NA	NA	NA	NA	NA	NA	NA	NA	NA	NA	NA	NA	NA	NA	NA	0.014169	2.2379e-06	TRUE	4.43974e-33
01.fenland	CADM1.3326_58--HandOA-indep	CADM1.3326_58	HandOA-indep	303782	20901	282881	Wald ratio	1	-0.043677	0.0421215	0.299769	-0.126235	0.0388811	0.957263	0.881408	1.03965	NA	NA	NA	NA	NA	NA	NA	NA	NA	NA	NA	NA	NA	NA	NA	NA	NA	NA	NA	NA	NA	NA	NA	NA	NA	NA	NA	NA	NA	NA	NA	0.014169	3.53948e-06	TRUE	5.05715e-33
01.fenland	CADM1.3326_58--HipOA-indep	CADM1.3326_58	HipOA-indep	353388	36445	316943	Wald ratio	1	-0.00854377	0.0316635	0.787291	-0.0706042	0.0535167	0.991493	0.931831	1.05497	NA	NA	NA	NA	NA	NA	NA	NA	NA	NA	NA	NA	NA	NA	NA	NA	NA	NA	NA	NA	NA	NA	NA	NA	NA	NA	NA	NA	NA	NA	NA	0.014169	2.06031e-07	TRUE	6.10178e-34
01.fenland	CADM1.3326_58--KneeHipOA-indep	CADM1.3326_58	KneeHipOA-indep	490345	89741	400604	Wald ratio	1	0.00897206	0.0210924	0.670568	-0.0323691	0.0503132	1.00901	0.968149	1.0516	NA	NA	NA	NA	NA	NA	NA	NA	NA	NA	NA	NA	NA	NA	NA	NA	NA	NA	NA	NA	NA	NA	NA	NA	NA	NA	NA	NA	NA	NA	NA	0.014169	3.69004e-07	TRUE	4.00145e-34
01.fenland	CADM1.3326_58--KneeOA-indep	CADM1.3326_58	KneeOA-indep	396054	62497	333557	Wald ratio	1	0.00440615	0.0245493	0.857559	-0.0437104	0.0525227	1.00442	0.957231	1.05393	NA	NA	NA	NA	NA	NA	NA	NA	NA	NA	NA	NA	NA	NA	NA	NA	NA	NA	NA	NA	NA	NA	NA	NA	NA	NA	NA	NA	NA	NA	NA	0.014169	8.13371e-08	TRUE	3.90247e-34
01.fenland	CADM1.3326_58--SpineOA-indep	CADM1.3326_58	SpineOA-indep	333950	28372	305578	Wald ratio	1	-0.0247949	0.0355469	0.485475	-0.0944668	0.0448771	0.97551	0.909858	1.0459	NA	NA	NA	NA	NA	NA	NA	NA	NA	NA	NA	NA	NA	NA	NA	NA	NA	NA	NA	NA	NA	NA	NA	NA	NA	NA	NA	NA	NA	NA	NA	0.014169	1.45694e-06	TRUE	1.76281e-33
01.fenland	CADM1.3326_58--THR-indep	CADM1.3326_58	THR-indep	319037	23021	296016	Wald ratio	1	-0.0109047	0.0378853	0.773474	-0.08516	0.0633506	0.989155	0.918365	1.0654	NA	NA	NA	NA	NA	NA	NA	NA	NA	NA	NA	NA	NA	NA	NA	NA	NA	NA	NA	NA	NA	NA	NA	NA	NA	NA	NA	NA	NA	NA	NA	0.014169	2.59685e-07	TRUE	8.26513e-34
01.fenland	CADM1.3326_58--ThumbOA-indep	CADM1.3326_58	ThumbOA-indep	247455	10536	236919	Wald ratio	1	-0.00874162	0.0567407	0.87756	-0.119953	0.10247	0.991296	0.886962	1.1079	NA	NA	NA	NA	NA	NA	NA	NA	NA	NA	NA	NA	NA	NA	NA	NA	NA	NA	NA	NA	NA	NA	NA	NA	NA	NA	NA	NA	NA	NA	NA	0.014169	9.59187e-08	TRUE	1.28572e-33
01.fenland	CADM1.3326_58--TJR-indep	CADM1.3326_58	TJR-indep	368576	40887	327689	Wald ratio	1	-0.0192989	0.0294943	0.512903	-0.0771077	0.03851	0.980886	0.92579	1.03926	NA	NA	NA	NA	NA	NA	NA	NA	NA	NA	NA	NA	NA	NA	NA	NA	NA	NA	NA	NA	NA	NA	NA	NA	NA	NA	NA	NA	NA	NA	NA	0.014169	1.16162e-06	TRUE	1.21211e-33
01.fenland	CADM1.3326_58--TKR-indep	CADM1.3326_58	TKR-indep	252041	18200	233841	Wald ratio	1	-0.0606087	0.0419451	0.148471	-0.142821	0.0216037	0.941191	0.866909	1.02184	NA	NA	NA	NA	NA	NA	NA	NA	NA	NA	NA	NA	NA	NA	NA	NA	NA	NA	NA	NA	NA	NA	NA	NA	NA	NA	NA	NA	NA	NA	NA	0.014169	8.28397e-06	TRUE	2.79318e-32
01.fenland	CALCOCO2.12534_10--AllOA-indep	CALCOCO2.12534_10	AllOA-indep	826690	177517	649173	Wald ratio	1	-0.0392992	0.022156	0.0761044	-0.082725	0.00412654	0.961463	0.920604	1.00414	NA	NA	NA	NA	NA	NA	NA	NA	NA	NA	NA	NA	NA	NA	NA	NA	NA	NA	NA	NA	NA	NA	NA	NA	NA	NA	NA	NA	NA	NA	NA	0.00646445	3.80576e-06	TRUE	6.33176e-16
01.fenland	CALCOCO2.12534_10--Early_AllOA-indep	CALCOCO2.12534_10	Early_AllOA-indep	48287	6838	41449	Wald ratio	1	0.0771609	0.0964276	0.423598	-0.111837	0.266159	1.08022	0.89419	1.30494	NA	NA	NA	NA	NA	NA	NA	NA	NA	NA	NA	NA	NA	NA	NA	NA	NA	NA	NA	NA	NA	NA	NA	NA	NA	NA	NA	NA	NA	NA	NA	0.00646445	1.32611e-05	TRUE	5.95131e-13
01.fenland	CALCOCO2.12534_10--FingerOA-indep	CALCOCO2.12534_10	FingerOA-indep	266618	10804	255814	Wald ratio	1	0.0135463	0.0856263	0.874297	-0.154281	0.181374	1.01364	0.857031	1.19886	NA	NA	NA	NA	NA	NA	NA	NA	NA	NA	NA	NA	NA	NA	NA	NA	NA	NA	NA	NA	NA	NA	NA	NA	NA	NA	NA	NA	NA	NA	NA	0.00646445	9.38733e-08	TRUE	3.84981e-16
01.fenland	CALCOCO2.12534_10--HandOA-indep	CALCOCO2.12534_10	HandOA-indep	303782	20901	282881	Wald ratio	1	-0.0357297	0.0601934	0.552792	-0.153709	0.0822494	0.964901	0.857522	1.08573	NA	NA	NA	NA	NA	NA	NA	NA	NA	NA	NA	NA	NA	NA	NA	NA	NA	NA	NA	NA	NA	NA	NA	NA	NA	NA	NA	NA	NA	NA	NA	0.00646445	1.15985e-06	TRUE	6.26083e-16
01.fenland	CALCOCO2.12534_10--HipOA-indep	CALCOCO2.12534_10	HipOA-indep	353388	36445	316943	Wald ratio	1	0.0167448	0.0444256	0.706235	-0.0703294	0.103819	1.01689	0.932087	1.1094	NA	NA	NA	NA	NA	NA	NA	NA	NA	NA	NA	NA	NA	NA	NA	NA	NA	NA	NA	NA	NA	NA	NA	NA	NA	NA	NA	NA	NA	NA	NA	0.00646445	4.02017e-07	TRUE	3.67968e-16
01.fenland	CALCOCO2.12534_10--KneeHipOA-indep	CALCOCO2.12534_10	KneeHipOA-indep	490345	89741	400604	Wald ratio	1	-0.00883876	0.0293454	0.763264	-0.0663558	0.0486783	0.9912	0.935798	1.04988	NA	NA	NA	NA	NA	NA	NA	NA	NA	NA	NA	NA	NA	NA	NA	NA	NA	NA	NA	NA	NA	NA	NA	NA	NA	NA	NA	NA	NA	NA	NA	0.00646445	1.85013e-07	TRUE	2.34067e-16
01.fenland	CALCOCO2.12534_10--KneeOA-indep	CALCOCO2.12534_10	KneeOA-indep	396054	62497	333557	Wald ratio	1	0.000641455	0.0347934	0.985291	-0.0675536	0.0688365	1.00064	0.934678	1.07126	NA	NA	NA	NA	NA	NA	NA	NA	NA	NA	NA	NA	NA	NA	NA	NA	NA	NA	NA	NA	NA	NA	NA	NA	NA	NA	NA	NA	NA	NA	NA	0.00646445	8.58196e-10	TRUE	1.9791e-16
01.fenland	CALCOCO2.12534_10--SpineOA-indep	CALCOCO2.12534_10	SpineOA-indep	333950	28372	305578	Wald ratio	1	-0.0320002	0.0489664	0.513425	-0.127974	0.0639738	0.968506	0.879876	1.06606	NA	NA	NA	NA	NA	NA	NA	NA	NA	NA	NA	NA	NA	NA	NA	NA	NA	NA	NA	NA	NA	NA	NA	NA	NA	NA	NA	NA	NA	NA	NA	0.00646445	1.27889e-06	TRUE	5.91283e-16
01.fenland	CALCOCO2.12534_10--THR-indep	CALCOCO2.12534_10	THR-indep	319037	23021	296016	Wald ratio	1	0.0587762	0.0532361	0.269564	-0.0455665	0.163119	1.06054	0.955456	1.17718	NA	NA	NA	NA	NA	NA	NA	NA	NA	NA	NA	NA	NA	NA	NA	NA	NA	NA	NA	NA	NA	NA	NA	NA	NA	NA	NA	NA	NA	NA	NA	0.00646445	3.82079e-06	TRUE	1.2302e-15
01.fenland	CALCOCO2.12534_10--ThumbOA-indep	CALCOCO2.12534_10	ThumbOA-indep	247455	10536	236919	Wald ratio	1	-0.106143	0.0805756	0.187736	-0.264071	0.0517855	0.899296	0.767919	1.05315	NA	NA	NA	NA	NA	NA	NA	NA	NA	NA	NA	NA	NA	NA	NA	NA	NA	NA	NA	NA	NA	NA	NA	NA	NA	NA	NA	NA	NA	NA	NA	0.00646445	7.01261e-06	TRUE	2.93032e-15
01.fenland	CALCOCO2.12534_10--TJR-indep	CALCOCO2.12534_10	TJR-indep	368576	40887	327689	Wald ratio	1	0.0537067	0.0415622	0.196288	-0.0277553	0.135169	1.05518	0.972626	1.14473	NA	NA	NA	NA	NA	NA	NA	NA	NA	NA	NA	NA	NA	NA	NA	NA	NA	NA	NA	NA	NA	NA	NA	NA	NA	NA	NA	NA	NA	NA	NA	0.00646445	4.53037e-06	TRUE	1.23231e-15
01.fenland	CALCOCO2.12534_10--TKR-indep	CALCOCO2.12534_10	TKR-indep	252041	18200	233841	Wald ratio	1	0.0652573	0.0592715	0.270901	-0.0509148	0.181429	1.06743	0.95036	1.19893	NA	NA	NA	NA	NA	NA	NA	NA	NA	NA	NA	NA	NA	NA	NA	NA	NA	NA	NA	NA	NA	NA	NA	NA	NA	NA	NA	NA	NA	NA	NA	0.00646445	4.80949e-06	TRUE	1.97454e-15
01.fenland	CAPG.4968_50--AllOA-indep	CAPG.4968_50	AllOA-indep	826690	177517	649173	Wald ratio	1	0.00242043	0.0232745	0.917174	-0.0431977	0.0480385	1.00242	0.957722	1.04921	NA	NA	NA	NA	NA	NA	NA	NA	NA	NA	NA	NA	NA	NA	NA	NA	NA	NA	NA	NA	NA	NA	NA	NA	NA	NA	NA	NA	NA	NA	NA	0.00563854	1.30822e-08	TRUE	1.1435e-14
01.fenland	CAPG.4968_50--Early_AllOA-indep	CAPG.4968_50	Early_AllOA-indep	48287	6838	41449	Wald ratio	1	0.282605	0.109514	0.00986449	0.067958	0.497252	1.32658	1.07032	1.6442	NA	NA	NA	NA	NA	NA	NA	NA	NA	NA	NA	NA	NA	NA	NA	NA	NA	NA	NA	NA	NA	NA	NA	NA	NA	NA	NA	NA	NA	NA	NA	0.00563854	0.000137906	TRUE	2.79973e-09
01.fenland	CAPG.4968_50--FingerOA-indep	CAPG.4968_50	FingerOA-indep	266618	10804	255814	Wald ratio	1	-0.10698	0.0924423	0.247165	-0.288167	0.0742067	0.898544	0.749636	1.07703	NA	NA	NA	NA	NA	NA	NA	NA	NA	NA	NA	NA	NA	NA	NA	NA	NA	NA	NA	NA	NA	NA	NA	NA	NA	NA	NA	NA	NA	NA	NA	0.00563854	5.02318e-06	TRUE	1.31374e-13
01.fenland	CAPG.4968_50--HandOA-indep	CAPG.4968_50	HandOA-indep	303782	20901	282881	Wald ratio	1	-0.108749	0.0651221	0.0949354	-0.236388	0.0188907	0.896956	0.789474	1.01907	NA	NA	NA	NA	NA	NA	NA	NA	NA	NA	NA	NA	NA	NA	NA	NA	NA	NA	NA	NA	NA	NA	NA	NA	NA	NA	NA	NA	NA	NA	NA	0.00563854	9.17974e-06	TRUE	2.10217e-13
01.fenland	CAPG.4968_50--HipOA-indep	CAPG.4968_50	HipOA-indep	353388	36445	316943	Wald ratio	1	0.00292042	0.0456895	0.949035	-0.086631	0.0924718	1.00292	0.917015	1.09688	NA	NA	NA	NA	NA	NA	NA	NA	NA	NA	NA	NA	NA	NA	NA	NA	NA	NA	NA	NA	NA	NA	NA	NA	NA	NA	NA	NA	NA	NA	NA	0.00563854	1.15613e-08	TRUE	1.89419e-14
01.fenland	CAPG.4968_50--KneeHipOA-indep	CAPG.4968_50	KneeHipOA-indep	490345	89741	400604	Wald ratio	1	-0.000311172	0.032443	0.992347	-0.0638995	0.0632771	0.999689	0.938099	1.06532	NA	NA	NA	NA	NA	NA	NA	NA	NA	NA	NA	NA	NA	NA	NA	NA	NA	NA	NA	NA	NA	NA	NA	NA	NA	NA	NA	NA	NA	NA	NA	0.00563854	1.87612e-10	TRUE	1.3729e-14
01.fenland	CAPG.4968_50--KneeOA-indep	CAPG.4968_50	KneeOA-indep	396054	62497	333557	Wald ratio	1	0.00799242	0.0323353	0.804774	-0.0553848	0.0713697	1.00802	0.946121	1.07398	NA	NA	NA	NA	NA	NA	NA	NA	NA	NA	NA	NA	NA	NA	NA	NA	NA	NA	NA	NA	NA	NA	NA	NA	NA	NA	NA	NA	NA	NA	NA	0.00563854	1.54259e-07	TRUE	2.16129e-14
01.fenland	CAPG.4968_50--SpineOA-indep	CAPG.4968_50	SpineOA-indep	333950	28372	305578	Wald ratio	1	0.01553	0.0533692	0.771058	-0.0890736	0.120134	1.01565	0.914778	1.12765	NA	NA	NA	NA	NA	NA	NA	NA	NA	NA	NA	NA	NA	NA	NA	NA	NA	NA	NA	NA	NA	NA	NA	NA	NA	NA	NA	NA	NA	NA	NA	0.00563854	2.53561e-07	TRUE	2.72539e-14
01.fenland	CAPG.4968_50--THR-indep	CAPG.4968_50	THR-indep	319037	23021	296016	Wald ratio	1	0.024257	0.0593004	0.6825	-0.0919717	0.140486	1.02455	0.912131	1.15083	NA	NA	NA	NA	NA	NA	NA	NA	NA	NA	NA	NA	NA	NA	NA	NA	NA	NA	NA	NA	NA	NA	NA	NA	NA	NA	NA	NA	NA	NA	NA	0.00563854	5.24472e-07	TRUE	3.38278e-14
01.fenland	CAPG.4968_50--ThumbOA-indep	CAPG.4968_50	ThumbOA-indep	247455	10536	236919	Wald ratio	1	-0.0753246	0.0881562	0.392859	-0.248111	0.0974615	0.927442	0.780274	1.10237	NA	NA	NA	NA	NA	NA	NA	NA	NA	NA	NA	NA	NA	NA	NA	NA	NA	NA	NA	NA	NA	NA	NA	NA	NA	NA	NA	NA	NA	NA	NA	0.00563854	2.95036e-06	TRUE	9.56539e-14
01.fenland	CAPG.4968_50--TJR-indep	CAPG.4968_50	TJR-indep	368576	40887	327689	Wald ratio	1	0.00717195	0.075704	0.924524	-0.141208	0.155552	1.0072	0.868309	1.1683	NA	NA	NA	NA	NA	NA	NA	NA	NA	NA	NA	NA	NA	NA	NA	NA	NA	NA	NA	NA	NA	NA	NA	NA	NA	NA	NA	NA	NA	NA	NA	0.00563854	2.43507e-08	TRUE	1.89871e-14
01.fenland	CAPG.4968_50--TKR-indep	CAPG.4968_50	TKR-indep	252041	18200	233841	Wald ratio	1	0.0185581	0.0645518	0.773736	-0.107963	0.145079	1.01873	0.89766	1.15613	NA	NA	NA	NA	NA	NA	NA	NA	NA	NA	NA	NA	NA	NA	NA	NA	NA	NA	NA	NA	NA	NA	NA	NA	NA	NA	NA	NA	NA	NA	NA	0.00563854	3.27931e-07	TRUE	3.86049e-14
01.fenland	CASP3.3593_72--AllOA-indep	CASP3.3593_72	AllOA-indep	826690	177517	649173	Wald ratio	1	-0.00161723	0.011883	0.891745	-0.0249079	0.0216734	0.998384	0.9754	1.02191	NA	NA	NA	NA	NA	NA	NA	NA	NA	NA	NA	NA	NA	NA	NA	NA	NA	NA	NA	NA	NA	NA	NA	NA	NA	NA	NA	NA	NA	NA	NA	0.0252563	2.24053e-08	TRUE	6.91023e-61
01.fenland	CASP3.3593_72--Early_AllOA-indep	CASP3.3593_72	Early_AllOA-indep	48287	6838	41449	Wald ratio	1	0.0194453	0.0520422	0.708669	-0.0825575	0.121448	1.01964	0.920759	1.12913	NA	NA	NA	NA	NA	NA	NA	NA	NA	NA	NA	NA	NA	NA	NA	NA	NA	NA	NA	NA	NA	NA	NA	NA	NA	NA	NA	NA	NA	NA	NA	0.0252563	2.8914e-06	TRUE	7.57673e-50
01.fenland	CASP3.3593_72--FingerOA-indep	CASP3.3593_72	FingerOA-indep	266618	10804	255814	Wald ratio	1	0.0196821	0.0470655	0.675812	-0.0725664	0.111931	1.01988	0.930004	1.11844	NA	NA	NA	NA	NA	NA	NA	NA	NA	NA	NA	NA	NA	NA	NA	NA	NA	NA	NA	NA	NA	NA	NA	NA	NA	NA	NA	NA	NA	NA	NA	0.0252563	6.55921e-07	TRUE	7.20197e-59
01.fenland	CASP3.3593_72--HandOA-indep	CASP3.3593_72	HandOA-indep	303782	20901	282881	Wald ratio	1	-0.0108304	0.0325787	0.739558	-0.0746847	0.0530239	0.989228	0.928036	1.05445	NA	NA	NA	NA	NA	NA	NA	NA	NA	NA	NA	NA	NA	NA	NA	NA	NA	NA	NA	NA	NA	NA	NA	NA	NA	NA	NA	NA	NA	NA	NA	0.0252563	3.63801e-07	TRUE	2.74191e-59
01.fenland	CASP3.3593_72--HipOA-indep	CASP3.3593_72	HipOA-indep	353388	36445	316943	Wald ratio	1	0.0217848	0.023863	0.361289	-0.0249867	0.0685564	1.02202	0.975323	1.07096	NA	NA	NA	NA	NA	NA	NA	NA	NA	NA	NA	NA	NA	NA	NA	NA	NA	NA	NA	NA	NA	NA	NA	NA	NA	NA	NA	NA	NA	NA	NA	0.0252563	2.35835e-06	TRUE	6.83324e-59
01.fenland	CASP3.3593_72--KneeHipOA-indep	CASP3.3593_72	KneeHipOA-indep	490345	89741	400604	Wald ratio	1	0.00224941	0.0144822	0.876567	-0.0261358	0.0306346	1.00225	0.974203	1.03111	NA	NA	NA	NA	NA	NA	NA	NA	NA	NA	NA	NA	NA	NA	NA	NA	NA	NA	NA	NA	NA	NA	NA	NA	NA	NA	NA	NA	NA	NA	NA	0.0252563	4.92001e-08	TRUE	2.5446e-60
01.fenland	CASP3.3593_72--KneeOA-indep	CASP3.3593_72	KneeOA-indep	396054	62497	333557	Wald ratio	1	-0.00202569	0.01853	0.912949	-0.0383446	0.0342932	0.997976	0.962381	1.03489	NA	NA	NA	NA	NA	NA	NA	NA	NA	NA	NA	NA	NA	NA	NA	NA	NA	NA	NA	NA	NA	NA	NA	NA	NA	NA	NA	NA	NA	NA	NA	0.0252563	3.01747e-08	TRUE	4.64167e-60
01.fenland	CASP3.3593_72--SpineOA-indep	CASP3.3593_72	SpineOA-indep	333950	28372	305578	Wald ratio	1	-0.00365742	0.0270049	0.892268	-0.056587	0.0492721	0.996349	0.944984	1.05051	NA	NA	NA	NA	NA	NA	NA	NA	NA	NA	NA	NA	NA	NA	NA	NA	NA	NA	NA	NA	NA	NA	NA	NA	NA	NA	NA	NA	NA	NA	NA	0.0252563	5.49271e-08	TRUE	9.86773e-60
01.fenland	CASP3.3593_72--THR-indep	CASP3.3593_72	THR-indep	319037	23021	296016	Wald ratio	1	0.0144334	0.0290743	0.61959	-0.0425523	0.0714191	1.01454	0.95834	1.07403	NA	NA	NA	NA	NA	NA	NA	NA	NA	NA	NA	NA	NA	NA	NA	NA	NA	NA	NA	NA	NA	NA	NA	NA	NA	NA	NA	NA	NA	NA	NA	0.0252563	7.72469e-07	TRUE	3.49135e-59
01.fenland	CASP3.3593_72--ThumbOA-indep	CASP3.3593_72	ThumbOA-indep	247455	10536	236919	Wald ratio	1	0.0192287	0.044791	0.667706	-0.0685617	0.107019	1.01941	0.933736	1.11296	NA	NA	NA	NA	NA	NA	NA	NA	NA	NA	NA	NA	NA	NA	NA	NA	NA	NA	NA	NA	NA	NA	NA	NA	NA	NA	NA	NA	NA	NA	NA	0.0252563	7.44778e-07	TRUE	1.16244e-58
01.fenland	CASP3.3593_72--TJR-indep	CASP3.3593_72	TJR-indep	368576	40887	327689	Wald ratio	1	0.00443956	0.0219605	0.839791	-0.038603	0.0474821	1.00445	0.962133	1.04863	NA	NA	NA	NA	NA	NA	NA	NA	NA	NA	NA	NA	NA	NA	NA	NA	NA	NA	NA	NA	NA	NA	NA	NA	NA	NA	NA	NA	NA	NA	NA	0.0252563	1.10885e-07	TRUE	7.87596e-60
01.fenland	CASP3.3593_72--TKR-indep	CASP3.3593_72	TKR-indep	252041	18200	233841	Wald ratio	1	-0.0253968	0.0319463	0.426623	-0.0880115	0.0372179	0.974923	0.91575	1.03792	NA	NA	NA	NA	NA	NA	NA	NA	NA	NA	NA	NA	NA	NA	NA	NA	NA	NA	NA	NA	NA	NA	NA	NA	NA	NA	NA	NA	NA	NA	NA	0.0252563	2.50755e-06	TRUE	3.43164e-58
01.fenland	CAT.3488_64--AllOA-indep	CAT.3488_64	AllOA-indep	826690	177517	649173	Wald ratio	1	-0.00076929	0.00881024	0.930419	-0.0180374	0.0164988	0.999231	0.982124	1.01664	NA	NA	NA	NA	NA	NA	NA	NA	NA	NA	NA	NA	NA	NA	NA	NA	NA	NA	NA	NA	NA	NA	NA	NA	NA	NA	NA	NA	NA	NA	NA	0.0329146	9.2228e-09	TRUE	2.96486e-79
01.fenland	CAT.3488_64--Early_AllOA-indep	CAT.3488_64	Early_AllOA-indep	48287	6838	41449	Wald ratio	1	0.00280608	0.0474412	0.952834	-0.0901787	0.0957909	1.00281	0.913768	1.10053	NA	NA	NA	NA	NA	NA	NA	NA	NA	NA	NA	NA	NA	NA	NA	NA	NA	NA	NA	NA	NA	NA	NA	NA	NA	NA	NA	NA	NA	NA	NA	0.0329146	7.24572e-08	TRUE	6.5647e-66
01.fenland	CAT.3488_64--FingerOA-indep	CAT.3488_64	FingerOA-indep	266618	10804	255814	Wald ratio	1	-0.0599	0.0400556	0.134805	-0.138409	0.018609	0.941859	0.870743	1.01878	NA	NA	NA	NA	NA	NA	NA	NA	NA	NA	NA	NA	NA	NA	NA	NA	NA	NA	NA	NA	NA	NA	NA	NA	NA	NA	NA	NA	NA	NA	NA	0.0329146	8.38763e-06	TRUE	6.01746e-75
01.fenland	CAT.3488_64--HandOA-indep	CAT.3488_64	HandOA-indep	303782	20901	282881	Wald ratio	1	-0.00302489	0.0269549	0.910649	-0.0558566	0.0498068	0.99698	0.945675	1.05107	NA	NA	NA	NA	NA	NA	NA	NA	NA	NA	NA	NA	NA	NA	NA	NA	NA	NA	NA	NA	NA	NA	NA	NA	NA	NA	NA	NA	NA	NA	NA	0.0329146	4.14556e-08	TRUE	1.68551e-77
01.fenland	CAT.3488_64--HipOA-indep	CAT.3488_64	HipOA-indep	353388	36445	316943	Wald ratio	1	0.0244894	0.0206932	0.236631	-0.0160693	0.0650481	1.02479	0.984059	1.06721	NA	NA	NA	NA	NA	NA	NA	NA	NA	NA	NA	NA	NA	NA	NA	NA	NA	NA	NA	NA	NA	NA	NA	NA	NA	NA	NA	NA	NA	NA	NA	0.0329146	3.96323e-06	TRUE	2.18034e-76
01.fenland	CAT.3488_64--KneeHipOA-indep	CAT.3488_64	KneeHipOA-indep	490345	89741	400604	Wald ratio	1	0.00699787	0.013689	0.609208	-0.0198326	0.0338283	1.00702	0.980363	1.03441	NA	NA	NA	NA	NA	NA	NA	NA	NA	NA	NA	NA	NA	NA	NA	NA	NA	NA	NA	NA	NA	NA	NA	NA	NA	NA	NA	NA	NA	NA	NA	0.0329146	5.32952e-07	TRUE	4.72116e-78
01.fenland	CAT.3488_64--KneeOA-indep	CAT.3488_64	KneeOA-indep	396054	62497	333557	Wald ratio	1	0.00937195	0.0159449	0.556685	-0.02188	0.0406239	1.00942	0.978358	1.04146	NA	NA	NA	NA	NA	NA	NA	NA	NA	NA	NA	NA	NA	NA	NA	NA	NA	NA	NA	NA	NA	NA	NA	NA	NA	NA	NA	NA	NA	NA	NA	0.0329146	8.723e-07	TRUE	1.69283e-77
01.fenland	CAT.3488_64--SpineOA-indep	CAT.3488_64	SpineOA-indep	333950	28372	305578	Wald ratio	1	0.00254068	0.0221667	0.908749	-0.040906	0.0459873	1.00254	0.959919	1.04706	NA	NA	NA	NA	NA	NA	NA	NA	NA	NA	NA	NA	NA	NA	NA	NA	NA	NA	NA	NA	NA	NA	NA	NA	NA	NA	NA	NA	NA	NA	NA	0.0329146	3.93387e-08	TRUE	9.75256e-78
01.fenland	CAT.3488_64--THR-indep	CAT.3488_64	THR-indep	319037	23021	296016	Wald ratio	1	0.00877583	0.0252424	0.728094	-0.0406993	0.058251	1.00881	0.960118	1.05998	NA	NA	NA	NA	NA	NA	NA	NA	NA	NA	NA	NA	NA	NA	NA	NA	NA	NA	NA	NA	NA	NA	NA	NA	NA	NA	NA	NA	NA	NA	NA	0.0329146	3.78858e-07	TRUE	2.77698e-77
01.fenland	CAT.3488_64--ThumbOA-indep	CAT.3488_64	ThumbOA-indep	247455	10536	236919	Wald ratio	1	-0.0299151	0.0380824	0.432139	-0.104557	0.0447264	0.970528	0.900724	1.04574	NA	NA	NA	NA	NA	NA	NA	NA	NA	NA	NA	NA	NA	NA	NA	NA	NA	NA	NA	NA	NA	NA	NA	NA	NA	NA	NA	NA	NA	NA	NA	0.0329146	2.49367e-06	TRUE	8.52119e-76
01.fenland	CAT.3488_64--TJR-indep	CAT.3488_64	TJR-indep	368576	40887	327689	Wald ratio	1	0.0141443	0.0194192	0.46639	-0.0239173	0.0522058	1.01424	0.976366	1.05359	NA	NA	NA	NA	NA	NA	NA	NA	NA	NA	NA	NA	NA	NA	NA	NA	NA	NA	NA	NA	NA	NA	NA	NA	NA	NA	NA	NA	NA	NA	NA	0.0329146	1.43938e-06	TRUE	3.94745e-77
01.fenland	CAT.3488_64--TKR-indep	CAT.3488_64	TKR-indep	252041	18200	233841	Wald ratio	1	0.0164117	0.0276822	0.553274	-0.0378454	0.0706689	1.01655	0.962862	1.07323	NA	NA	NA	NA	NA	NA	NA	NA	NA	NA	NA	NA	NA	NA	NA	NA	NA	NA	NA	NA	NA	NA	NA	NA	NA	NA	NA	NA	NA	NA	NA	0.0329146	1.39457e-06	TRUE	3.55129e-76
01.fenland	CBL.12016_60--AllOA-indep	CBL.12016_60	AllOA-indep	826690	177517	649173	Wald ratio	1	0.0149646	0.0126154	0.235538	-0.00976162	0.0396907	1.01508	0.990286	1.04049	NA	NA	NA	NA	NA	NA	NA	NA	NA	NA	NA	NA	NA	NA	NA	NA	NA	NA	NA	NA	NA	NA	NA	NA	NA	NA	NA	NA	NA	NA	NA	0.024961	1.70209e-06	TRUE	2.43337e-59
01.fenland	CBL.12016_60--Early_AllOA-indep	CBL.12016_60	Early_AllOA-indep	48287	6838	41449	Wald ratio	1	0.00687543	0.0614827	0.910961	-0.113631	0.127382	1.0069	0.892588	1.13585	NA	NA	NA	NA	NA	NA	NA	NA	NA	NA	NA	NA	NA	NA	NA	NA	NA	NA	NA	NA	NA	NA	NA	NA	NA	NA	NA	NA	NA	NA	NA	0.024961	2.58992e-07	TRUE	5.45036e-50
01.fenland	CBL.12016_60--FingerOA-indep	CBL.12016_60	FingerOA-indep	266618	10804	255814	Wald ratio	1	0.0767407	0.0538898	0.154438	-0.0288834	0.182365	1.07976	0.97153	1.20005	NA	NA	NA	NA	NA	NA	NA	NA	NA	NA	NA	NA	NA	NA	NA	NA	NA	NA	NA	NA	NA	NA	NA	NA	NA	NA	NA	NA	NA	NA	NA	0.024961	7.60591e-06	TRUE	8.24543e-57
01.fenland	CBL.12016_60--HandOA-indep	CBL.12016_60	HandOA-indep	303782	20901	282881	Wald ratio	1	0.037219	0.0354016	0.293105	-0.0321683	0.106606	1.03792	0.968344	1.1125	NA	NA	NA	NA	NA	NA	NA	NA	NA	NA	NA	NA	NA	NA	NA	NA	NA	NA	NA	NA	NA	NA	NA	NA	NA	NA	NA	NA	NA	NA	NA	0.024961	3.6385e-06	TRUE	1.13073e-57
01.fenland	CBL.12016_60--HipOA-indep	CBL.12016_60	HipOA-indep	353388	36445	316943	Wald ratio	1	0.0373377	0.0259336	0.14994	-0.0134921	0.0881675	1.03804	0.986598	1.09217	NA	NA	NA	NA	NA	NA	NA	NA	NA	NA	NA	NA	NA	NA	NA	NA	NA	NA	NA	NA	NA	NA	NA	NA	NA	NA	NA	NA	NA	NA	NA	0.024961	5.86571e-06	TRUE	1.41714e-57
01.fenland	CBL.12016_60--KneeHipOA-indep	CBL.12016_60	KneeHipOA-indep	490345	89741	400604	Wald ratio	1	0.0151884	0.0169951	0.371488	-0.0181221	0.0484989	1.0153	0.982041	1.04969	NA	NA	NA	NA	NA	NA	NA	NA	NA	NA	NA	NA	NA	NA	NA	NA	NA	NA	NA	NA	NA	NA	NA	NA	NA	NA	NA	NA	NA	NA	NA	0.024961	1.62882e-06	TRUE	7.34033e-59
01.fenland	CBL.12016_60--KneeOA-indep	CBL.12016_60	KneeOA-indep	396054	62497	333557	Wald ratio	1	0.0204365	0.0196188	0.297561	-0.0180164	0.0588894	1.02065	0.982145	1.06066	NA	NA	NA	NA	NA	NA	NA	NA	NA	NA	NA	NA	NA	NA	NA	NA	NA	NA	NA	NA	NA	NA	NA	NA	NA	NA	NA	NA	NA	NA	NA	0.024961	2.73978e-06	TRUE	2.66836e-58
01.fenland	CBL.12016_60--SpineOA-indep	CBL.12016_60	SpineOA-indep	333950	28372	305578	Wald ratio	1	0.0173393	0.0278806	0.533999	-0.0373067	0.0719854	1.01749	0.963381	1.07464	NA	NA	NA	NA	NA	NA	NA	NA	NA	NA	NA	NA	NA	NA	NA	NA	NA	NA	NA	NA	NA	NA	NA	NA	NA	NA	NA	NA	NA	NA	NA	0.024961	1.15819e-06	TRUE	1.93976e-58
01.fenland	CBL.12016_60--THR-indep	CBL.12016_60	THR-indep	319037	23021	296016	Wald ratio	1	0.0288979	0.0309987	0.351217	-0.0318594	0.0896553	1.02932	0.968643	1.0938	NA	NA	NA	NA	NA	NA	NA	NA	NA	NA	NA	NA	NA	NA	NA	NA	NA	NA	NA	NA	NA	NA	NA	NA	NA	NA	NA	NA	NA	NA	NA	0.024961	2.72402e-06	TRUE	6.01787e-58
01.fenland	CBL.12016_60--ThumbOA-indep	CBL.12016_60	ThumbOA-indep	247455	10536	236919	Wald ratio	1	-0.00570537	0.0492092	0.907699	-0.102155	0.0907446	0.994311	0.902889	1.09499	NA	NA	NA	NA	NA	NA	NA	NA	NA	NA	NA	NA	NA	NA	NA	NA	NA	NA	NA	NA	NA	NA	NA	NA	NA	NA	NA	NA	NA	NA	NA	0.024961	5.4323e-08	TRUE	1.98349e-58
01.fenland	CBL.12016_60--TJR-indep	CBL.12016_60	TJR-indep	368576	40887	327689	Wald ratio	1	0.0167509	0.023869	0.482812	-0.0300322	0.0635341	1.01689	0.970414	1.0656	NA	NA	NA	NA	NA	NA	NA	NA	NA	NA	NA	NA	NA	NA	NA	NA	NA	NA	NA	NA	NA	NA	NA	NA	NA	NA	NA	NA	NA	NA	NA	0.024961	1.33625e-06	TRUE	1.51105e-58
01.fenland	CBL.12016_60--TKR-indep	CBL.12016_60	TKR-indep	252041	18200	233841	Wald ratio	1	-0.00257392	0.0335612	0.938867	-0.0683539	0.0632061	0.997429	0.93393	1.06525	NA	NA	NA	NA	NA	NA	NA	NA	NA	NA	NA	NA	NA	NA	NA	NA	NA	NA	NA	NA	NA	NA	NA	NA	NA	NA	NA	NA	NA	NA	NA	0.024961	2.33372e-08	TRUE	1.5757e-58
01.fenland	CBLN1.9313_27--AllOA-indep	CBLN1.9313_27	AllOA-indep	826690	177517	649173	Inverse variance weighted	2	0.000896066	0.00325054	0.782804	-0.00547499	0.00726713	1.0009	0.99454	1.00729	0.451791	1	0.501486	0	NA	NA	NA	NA	NA	NA	NA	NA	NA	NA	NA	NA	NA	NA	NA	NA	NA	NA	NA	NA	NA	NA	NA	NA	NA	NA	NA	0.134031	6.3843e-07	TRUE	1e-300
01.fenland	CBLN1.9313_27--Early_AllOA-indep	CBLN1.9313_27	Early_AllOA-indep	48287	6838	41449	Inverse variance weighted	2	-0.00336623	0.0228174	0.882714	-0.0480882	0.0413558	0.996639	0.95305	1.04222	2.58626	1	0.107794	0.613342	NA	NA	NA	NA	NA	NA	NA	NA	NA	NA	NA	NA	NA	NA	NA	NA	NA	NA	NA	NA	NA	NA	NA	NA	NA	NA	NA	0.134031	5.47276e-05	TRUE	4.14469e-272
01.fenland	CBLN1.9313_27--FingerOA-indep	CBLN1.9313_27	FingerOA-indep	266618	10804	255814	Inverse variance weighted	2	0.00937749	0.0127605	0.462408	-0.015633	0.034388	1.00942	0.984489	1.03499	0.980539	1	0.322066	0	NA	NA	NA	NA	NA	NA	NA	NA	NA	NA	NA	NA	NA	NA	NA	NA	NA	NA	NA	NA	NA	NA	NA	NA	NA	NA	NA	0.134031	5.70333e-06	TRUE	1e-300
01.fenland	CBLN1.9313_27--HandOA-indep	CBLN1.9313_27	HandOA-indep	303782	20901	282881	Inverse variance weighted	2	0.00266247	0.0105573	0.800891	-0.0180297	0.0233547	1.00267	0.982132	1.02363	1.48957	1	0.222284	0.328664	NA	NA	NA	NA	NA	NA	NA	NA	NA	NA	NA	NA	NA	NA	NA	NA	NA	NA	NA	NA	NA	NA	NA	NA	NA	NA	NA	0.134031	5.21531e-06	TRUE	1e-300
01.fenland	CBLN1.9313_27--HipOA-indep	CBLN1.9313_27	HipOA-indep	353388	36445	316943	Inverse variance weighted	2	0.00683155	0.00638832	0.284898	-0.00568955	0.0193526	1.00685	0.994327	1.01954	0.760615	1	0.383136	0	NA	NA	NA	NA	NA	NA	NA	NA	NA	NA	NA	NA	NA	NA	NA	NA	NA	NA	NA	NA	NA	NA	NA	NA	NA	NA	NA	0.134031	5.38842e-06	TRUE	1e-300
01.fenland	CBLN1.9313_27--KneeHipOA-indep	CBLN1.9313_27	KneeHipOA-indep	490345	89741	400604	Inverse variance weighted	2	0.00309535	0.00424904	0.466318	-0.00523277	0.0114235	1.0031	0.994781	1.01149	0.662922	1	0.41553	0	NA	NA	NA	NA	NA	NA	NA	NA	NA	NA	NA	NA	NA	NA	NA	NA	NA	NA	NA	NA	NA	NA	NA	NA	NA	NA	NA	0.134031	2.43423e-06	TRUE	1e-300
01.fenland	CBLN1.9313_27--KneeOA-indep	CBLN1.9313_27	KneeOA-indep	396054	62497	333557	Inverse variance weighted	2	0.00184605	0.00493892	0.708571	-0.00783424	0.0115263	1.00185	0.992196	1.01159	0.278686	1	0.597564	0	NA	NA	NA	NA	NA	NA	NA	NA	NA	NA	NA	NA	NA	NA	NA	NA	NA	NA	NA	NA	NA	NA	NA	NA	NA	NA	NA	0.134031	1.05641e-06	TRUE	1e-300
01.fenland	CBLN1.9313_27--SpineOA-indep	CBLN1.9313_27	SpineOA-indep	333950	28372	305578	Inverse variance weighted	2	-0.00162674	0.00694957	0.814925	-0.0152479	0.0119944	0.998375	0.984868	1.01207	0.990498	1	0.319621	0	NA	NA	NA	NA	NA	NA	NA	NA	NA	NA	NA	NA	NA	NA	NA	NA	NA	NA	NA	NA	NA	NA	NA	NA	NA	NA	NA	0.134031	3.1301e-06	TRUE	1e-300
01.fenland	CBLN1.9313_27--THR-indep	CBLN1.9313_27	THR-indep	319037	23021	296016	Inverse variance weighted	2	0.000476874	0.00763566	0.950202	-0.014489	0.0154428	1.00048	0.985615	1.01556	0.108817	1	0.741495	0	NA	NA	NA	NA	NA	NA	NA	NA	NA	NA	NA	NA	NA	NA	NA	NA	NA	NA	NA	NA	NA	NA	NA	NA	NA	NA	NA	0.134031	3.53307e-07	TRUE	1e-300
01.fenland	CBLN1.9313_27--ThumbOA-indep	CBLN1.9313_27	ThumbOA-indep	247455	10536	236919	Inverse variance weighted	2	0.0152768	0.0120065	0.20324	-0.008256	0.0388095	1.01539	0.991778	1.03957	0.227613	1	0.633299	0	NA	NA	NA	NA	NA	NA	NA	NA	NA	NA	NA	NA	NA	NA	NA	NA	NA	NA	NA	NA	NA	NA	NA	NA	NA	NA	NA	0.134031	7.46221e-06	TRUE	1e-300
01.fenland	CBLN1.9313_27--TJR-indep	CBLN1.9313_27	TJR-indep	368576	40887	327689	Inverse variance weighted	2	0.00802756	0.00596094	0.178079	-0.00365589	0.019711	1.00806	0.996351	1.01991	0.296367	1	0.586169	0	NA	NA	NA	NA	NA	NA	NA	NA	NA	NA	NA	NA	NA	NA	NA	NA	NA	NA	NA	NA	NA	NA	NA	NA	NA	NA	NA	0.134031	5.72461e-06	TRUE	1e-300
01.fenland	CBLN1.9313_27--TKR-indep	CBLN1.9313_27	TKR-indep	252041	18200	233841	Inverse variance weighted	2	0.00618793	0.00845405	0.4642	-0.010382	0.0227579	1.00621	0.989672	1.02302	0.148425	1	0.700045	0	NA	NA	NA	NA	NA	NA	NA	NA	NA	NA	NA	NA	NA	NA	NA	NA	NA	NA	NA	NA	NA	NA	NA	NA	NA	NA	NA	0.134031	2.71456e-06	TRUE	1e-300
01.fenland	CBLN4.5688_65--AllOA-indep	CBLN4.5688_65	AllOA-indep	826690	177517	649173	Inverse variance weighted	3	-0.00301556	0.0097212	0.756405	-0.0220691	0.016038	0.996989	0.978173	1.01617	0.959143	2	0.619049	0	-0.00325838	0.0107388	0.761568	-0.0243063	0.0177896	0.996747	0.975987	1.01795	-0.00792188	0.0137585	0.622917	-0.0348886	0.0190448	0.992109	0.965713	1.01923	0.0347233	0.0599866	0.66595	-0.0828503	0.152297	1.03533	0.920489	1.16451	-0.00671514	0.0105327	0.638672	0.03598	1.27662e-06	TRUE	9.898e-86
01.fenland	CBLN4.5688_65--Early_AllOA-indep	CBLN4.5688_65	Early_AllOA-indep	48287	6838	41449	Inverse variance weighted	3	0.063349	0.0604146	0.294376	-0.0550636	0.181762	1.0654	0.946425	1.19933	4.01717	2	0.134179	0.502137	0.0872909	0.0469011	0.0627204	-0.00463532	0.179217	1.09121	0.995375	1.19628	0.092668	0.0480018	0.193297	-0.00141549	0.186751	1.0971	0.998586	1.20533	0.547263	0.262443	0.28467	0.0328743	1.06165	1.72852	1.03342	2.89114	-0.0860394	0.0460425	0.312808	0.03598	0.000128933	TRUE	3.76417e-64
01.fenland	CBLN4.5688_65--FingerOA-indep	CBLN4.5688_65	FingerOA-indep	266618	10804	255814	Inverse variance weighted	3	-0.00136311	0.0375574	0.971048	-0.0749756	0.0722494	0.998638	0.927766	1.07492	1.12734	2	0.569115	0	0.0115841	0.0411943	0.778552	-0.0691567	0.0923248	1.01165	0.93318	1.09672	0.0124799	0.0441734	0.804099	-0.0741	0.0990598	1.01256	0.928579	1.10413	0.245967	0.236218	0.487131	-0.21702	0.708954	1.27886	0.804913	2.03187	-0.0441422	0.0416228	0.481304	0.03598	4.23329e-06	TRUE	9.53935e-83
01.fenland	CBLN4.5688_65--HandOA-indep	CBLN4.5688_65	HandOA-indep	303782	20901	282881	Inverse variance weighted	3	-0.0289665	0.0302118	0.337668	-0.0881816	0.0302486	0.971449	0.915595	1.03071	2.78996	2	0.247837	0.283145	-0.0155946	0.0266395	0.558281	-0.067808	0.0366187	0.984526	0.93444	1.0373	-0.0137223	0.0282487	0.675141	-0.0690898	0.0416452	0.986371	0.933243	1.04252	0.233214	0.159064	0.381066	-0.078551	0.544978	1.26265	0.924455	1.72457	-0.0467069	0.0279681	0.34348	0.03598	1.34054e-05	TRUE	9.16103e-82
01.fenland	CBLN4.5688_65--HipOA-indep	CBLN4.5688_65	HipOA-indep	353388	36445	316943	Inverse variance weighted	3	0.0163862	0.018986	0.3881	-0.0208264	0.0535989	1.01652	0.979389	1.05506	0.212695	2	0.899112	0	0.01937	0.020704	0.349498	-0.0212099	0.0599499	1.01956	0.979013	1.06178	0.0199808	0.024398	0.498874	-0.0278393	0.0678009	1.02018	0.972545	1.07015	0.0630558	0.107212	0.661538	-0.147079	0.273191	1.06509	0.863225	1.31415	-0.00815772	0.0184441	0.734895	0.03598	2.70973e-06	TRUE	7.11113e-84
01.fenland	CBLN4.5688_65--KneeHipOA-indep	CBLN4.5688_65	KneeHipOA-indep	490345	89741	400604	Inverse variance weighted	3	0.00262539	0.0129913	0.839847	-0.0228375	0.0280883	1.00263	0.977421	1.02849	1.3987	2	0.496907	0	0.00364322	0.0147351	0.804716	-0.0252376	0.032524	1.00365	0.975078	1.03306	0.0058025	0.0168076	0.762849	-0.0271404	0.0387454	1.00582	0.973225	1.03951	0.0766743	0.0796499	0.512116	-0.0794395	0.232788	1.07969	0.923634	1.26211	-0.0131576	0.0139633	0.518907	0.03598	2.93579e-06	TRUE	1.70442e-84
01.fenland	CBLN4.5688_65--KneeOA-indep	CBLN4.5688_65	KneeOA-indep	396054	62497	333557	Inverse variance weighted	3	-0.0031102	0.0149983	0.835721	-0.0325069	0.0262865	0.996895	0.968016	1.02664	1.44557	2	0.485397	0	-0.00115794	0.0169233	0.945449	-0.0343276	0.0320117	0.998843	0.966255	1.03253	0.00105854	0.020002	0.962605	-0.0381453	0.0402624	1.00106	0.962573	1.04108	0.0898417	0.0925287	0.509379	-0.0915146	0.271198	1.094	0.912548	1.31153	-0.0165256	0.0162328	0.49431	0.03598	3.75854e-06	TRUE	6.98304e-84
01.fenland	CBLN4.5688_65--SpineOA-indep	CBLN4.5688_65	SpineOA-indep	333950	28372	305578	Inverse variance weighted	3	-0.0167391	0.0220759	0.448299	-0.060008	0.0265297	0.9834	0.941757	1.02688	0.362187	2	0.834358	0	-0.0102213	0.0260662	0.694962	-0.0613111	0.0408684	0.989831	0.940531	1.04172	-0.00477278	0.0296704	0.886984	-0.0629267	0.0533812	0.995239	0.939012	1.05483	-0.0220343	0.133894	0.896165	-0.284467	0.240398	0.978207	0.752415	1.27176	0.000937549	0.0233825	0.974488	0.03598	2.80623e-06	TRUE	1.03986e-83
01.fenland	CBLN4.5688_65--THR-indep	CBLN4.5688_65	THR-indep	319037	23021	296016	Inverse variance weighted	3	0.0233353	0.0232973	0.316521	-0.0223273	0.068998	1.02361	0.97792	1.07143	1.46908	2	0.479725	0	0.0142013	0.0252224	0.573406	-0.0352346	0.0636372	1.0143	0.965379	1.06571	0.0131469	0.0287964	0.692785	-0.043294	0.0695878	1.01323	0.95763	1.07207	-0.148139	0.14338	0.489607	-0.429164	0.132885	0.862311	0.651053	1.14212	0.0304876	0.0251537	0.439157	0.03598	7.74946e-06	TRUE	1.21476e-82
01.fenland	CBLN4.5688_65--ThumbOA-indep	CBLN4.5688_65	ThumbOA-indep	247455	10536	236919	Inverse variance weighted	3	-0.0145448	0.0344414	0.672803	-0.0820499	0.0529604	0.985561	0.921226	1.05439	1.01184	2	0.602952	0	-0.00768401	0.039736	0.846664	-0.0855666	0.0701986	0.992345	0.917992	1.07272	-0.0022775	0.0448406	0.964108	-0.0901651	0.0856101	0.997725	0.91378	1.08938	0.156683	0.186427	0.55505	-0.208713	0.522079	1.16962	0.811628	1.68553	-0.0296225	0.0316967	0.521527	0.03598	4.80971e-06	TRUE	2.16549e-82
01.fenland	CBLN4.5688_65--TJR-indep	CBLN4.5688_65	TJR-indep	368576	40887	327689	Inverse variance weighted	3	0.0180172	0.0179769	0.316227	-0.0172175	0.053252	1.01818	0.98293	1.0547	0.376956	2	0.828219	0	0.0188465	0.0201162	0.348819	-0.0205813	0.0582743	1.01903	0.979629	1.06001	0.0272829	0.0229559	0.356633	-0.0177107	0.0722765	1.02766	0.982445	1.07495	-0.00444524	0.111723	0.974684	-0.223423	0.214533	0.995565	0.799776	1.23928	0.00399697	0.019621	0.872066	0.03598	3.74808e-06	TRUE	1.00523e-83
01.fenland	CBLN4.5688_65--TKR-indep	CBLN4.5688_65	TKR-indep	252041	18200	233841	Inverse variance weighted	3	0.0205197	0.0290606	0.480126	-0.0364391	0.0774785	1.02073	0.964217	1.08056	2.52832	2	0.282476	0.208962	0.0334102	0.0278274	0.229898	-0.0211315	0.0879518	1.03397	0.97909	1.09194	0.0349561	0.028775	0.348398	-0.021443	0.0913551	1.03557	0.978785	1.09566	0.260516	0.158931	0.34873	-0.0509881	0.572021	1.2976	0.95029	1.77184	-0.0426487	0.0278669	0.368453	0.03598	1.25322e-05	TRUE	2.59456e-81
01.fenland	CBR3.14091_42--AllOA-indep	CBR3.14091_42	AllOA-indep	826690	177517	649173	Inverse variance weighted	2	0.0038113	0.0064567	0.554999	-0.00884382	0.0164664	1.00382	0.991195	1.0166	1.61644	1	0.203589	0.381355	NA	NA	NA	NA	NA	NA	NA	NA	NA	NA	NA	NA	NA	NA	NA	NA	NA	NA	NA	NA	NA	NA	NA	NA	NA	NA	NA	0.124329	2.63662e-06	TRUE	1e-300
01.fenland	CBR3.14091_42--Early_AllOA-indep	CBR3.14091_42	Early_AllOA-indep	48287	6838	41449	Inverse variance weighted	2	-0.0535286	0.0218722	0.0143917	-0.0963981	-0.0106591	0.947879	0.908102	0.989398	0.684999	1	0.407871	0	NA	NA	NA	NA	NA	NA	NA	NA	NA	NA	NA	NA	NA	NA	NA	NA	NA	NA	NA	NA	NA	NA	NA	NA	NA	NA	NA	0.124329	0.000138226	TRUE	2.2255e-244
01.fenland	CBR3.14091_42--FingerOA-indep	CBR3.14091_42	FingerOA-indep	266618	10804	255814	Inverse variance weighted	2	-0.000230214	0.0235944	0.992215	-0.0464752	0.0460148	0.99977	0.954588	1.04709	1.46279	1	0.226487	0.316374	NA	NA	NA	NA	NA	NA	NA	NA	NA	NA	NA	NA	NA	NA	NA	NA	NA	NA	NA	NA	NA	NA	NA	NA	NA	NA	NA	0.124329	5.48702e-06	TRUE	7.04954e-302
01.fenland	CBR3.14091_42--HandOA-indep	CBR3.14091_42	HandOA-indep	303782	20901	282881	Inverse variance weighted	2	-0.00668621	0.0136741	0.624863	-0.0334874	0.020115	0.993336	0.967067	1.02032	0.751976	1	0.385851	0	NA	NA	NA	NA	NA	NA	NA	NA	NA	NA	NA	NA	NA	NA	NA	NA	NA	NA	NA	NA	NA	NA	NA	NA	NA	NA	NA	0.124329	3.26245e-06	TRUE	3.49394e-304
01.fenland	CBR3.14091_42--HipOA-indep	CBR3.14091_42	HipOA-indep	353388	36445	316943	Inverse variance weighted	2	-0.0173522	0.0100371	0.0838421	-0.0370249	0.00232041	0.982797	0.963652	1.00232	0.216389	1	0.641805	0	NA	NA	NA	NA	NA	NA	NA	NA	NA	NA	NA	NA	NA	NA	NA	NA	NA	NA	NA	NA	NA	NA	NA	NA	NA	NA	NA	0.124329	9.06993e-06	TRUE	1.21779e-303
01.fenland	CBR3.14091_42--KneeHipOA-indep	CBR3.14091_42	KneeHipOA-indep	490345	89741	400604	Inverse variance weighted	2	-0.00302704	0.00679644	0.656041	-0.0163481	0.010294	0.996978	0.983785	1.01035	0.660263	1	0.416467	0	NA	NA	NA	NA	NA	NA	NA	NA	NA	NA	NA	NA	NA	NA	NA	NA	NA	NA	NA	NA	NA	NA	NA	NA	NA	NA	NA	0.124329	1.75108e-06	TRUE	1e-300
01.fenland	CBR3.14091_42--KneeOA-indep	CBR3.14091_42	KneeOA-indep	396054	62497	333557	Inverse variance weighted	2	0.00239626	0.00767112	0.754756	-0.0126391	0.0174317	1.0024	0.98744	1.01758	0.916603	1	0.338368	0	NA	NA	NA	NA	NA	NA	NA	NA	NA	NA	NA	NA	NA	NA	NA	NA	NA	NA	NA	NA	NA	NA	NA	NA	NA	NA	NA	0.124329	2.56073e-06	TRUE	6.12205e-307
01.fenland	CBR3.14091_42--SpineOA-indep	CBR3.14091_42	SpineOA-indep	333950	28372	305578	Inverse variance weighted	2	0.00990575	0.0176425	0.574476	-0.0246735	0.044485	1.00995	0.975628	1.04549	2.52341	1	0.112168	0.60371	NA	NA	NA	NA	NA	NA	NA	NA	NA	NA	NA	NA	NA	NA	NA	NA	NA	NA	NA	NA	NA	NA	NA	NA	NA	NA	NA	0.124329	9.9384e-06	TRUE	6.80215e-303
01.fenland	CBR3.14091_42--THR-indep	CBR3.14091_42	THR-indep	319037	23021	296016	Inverse variance weighted	2	-0.0245679	0.0172751	0.154982	-0.0584271	0.00929138	0.975731	0.943247	1.00933	2.00985	1	0.156281	0.50245	NA	NA	NA	NA	NA	NA	NA	NA	NA	NA	NA	NA	NA	NA	NA	NA	NA	NA	NA	NA	NA	NA	NA	NA	NA	NA	NA	0.124329	1.90411e-05	TRUE	1.80561e-300
01.fenland	CBR3.14091_42--ThumbOA-indep	CBR3.14091_42	ThumbOA-indep	247455	10536	236919	Inverse variance weighted	2	-0.00919673	0.0238907	0.700274	-0.0560224	0.037629	0.990845	0.945518	1.03835	1.63399	1	0.201153	0.388	NA	NA	NA	NA	NA	NA	NA	NA	NA	NA	NA	NA	NA	NA	NA	NA	NA	NA	NA	NA	NA	NA	NA	NA	NA	NA	NA	0.124329	7.58172e-06	TRUE	2.58276e-300
01.fenland	CBR3.14091_42--TJR-indep	CBR3.14091_42	TJR-indep	368576	40887	327689	Inverse variance weighted	2	-0.0105411	0.0167006	0.527922	-0.0432743	0.0221921	0.989514	0.957649	1.02244	3.07004	1	0.0797475	0.674271	NA	NA	NA	NA	NA	NA	NA	NA	NA	NA	NA	NA	NA	NA	NA	NA	NA	NA	NA	NA	NA	NA	NA	NA	NA	NA	NA	0.124329	1.16479e-05	TRUE	2.41227e-303
01.fenland	CBR3.14091_42--TKR-indep	CBR3.14091_42	TKR-indep	252041	18200	233841	Inverse variance weighted	2	0.00797868	0.0134881	0.554161	-0.0184579	0.0344153	1.00801	0.981711	1.03501	0.223079	1	0.636704	0	NA	NA	NA	NA	NA	NA	NA	NA	NA	NA	NA	NA	NA	NA	NA	NA	NA	NA	NA	NA	NA	NA	NA	NA	NA	NA	NA	0.124329	2.27344e-06	TRUE	1.41455e-302
01.fenland	CCBL2.12682_5--AllOA-indep	CCBL2.12682_5	AllOA-indep	826690	177517	649173	Wald ratio	1	0.0140027	0.00596571	0.0189149	0.00230995	0.0256955	1.0141	1.00231	1.02603	NA	NA	NA	NA	NA	NA	NA	NA	NA	NA	NA	NA	NA	NA	NA	NA	NA	NA	NA	NA	NA	NA	NA	NA	NA	NA	NA	NA	NA	NA	NA	0.101311	6.66434e-06	TRUE	5.48611e-248
01.fenland	CCBL2.12682_5--Early_AllOA-indep	CCBL2.12682_5	Early_AllOA-indep	48287	6838	41449	Wald ratio	1	0.00588594	0.0255983	0.818143	-0.0442868	0.0560587	1.0059	0.95668	1.05766	NA	NA	NA	NA	NA	NA	NA	NA	NA	NA	NA	NA	NA	NA	NA	NA	NA	NA	NA	NA	NA	NA	NA	NA	NA	NA	NA	NA	NA	NA	NA	0.101311	1.09496e-06	TRUE	6.84105e-208
01.fenland	CCBL2.12682_5--FingerOA-indep	CCBL2.12682_5	FingerOA-indep	266618	10804	255814	Wald ratio	1	0.0253676	0.0231437	0.273038	-0.019994	0.0707292	1.02569	0.980205	1.07329	NA	NA	NA	NA	NA	NA	NA	NA	NA	NA	NA	NA	NA	NA	NA	NA	NA	NA	NA	NA	NA	NA	NA	NA	NA	NA	NA	NA	NA	NA	NA	0.101311	4.50618e-06	TRUE	3.14035e-242
01.fenland	CCBL2.12682_5--HandOA-indep	CCBL2.12682_5	HandOA-indep	303782	20901	282881	Wald ratio	1	0.040313	0.0160469	0.0119982	0.00886104	0.0717649	1.04114	1.0089	1.0744	NA	NA	NA	NA	NA	NA	NA	NA	NA	NA	NA	NA	NA	NA	NA	NA	NA	NA	NA	NA	NA	NA	NA	NA	NA	NA	NA	NA	NA	NA	NA	0.101311	2.07752e-05	TRUE	8.52431e-240
01.fenland	CCBL2.12682_5--HipOA-indep	CCBL2.12682_5	HipOA-indep	353388	36445	316943	Wald ratio	1	0.00041986	0.0111801	0.970043	-0.0214932	0.0223329	1.00042	0.978736	1.02258	NA	NA	NA	NA	NA	NA	NA	NA	NA	NA	NA	NA	NA	NA	NA	NA	NA	NA	NA	NA	NA	NA	NA	NA	NA	NA	NA	NA	NA	NA	NA	0.101311	3.99087e-09	TRUE	1.38776e-247
01.fenland	CCBL2.12682_5--KneeHipOA-indep	CCBL2.12682_5	KneeHipOA-indep	490345	89741	400604	Wald ratio	1	0.0125889	0.0079028	0.111168	-0.00290061	0.0280784	1.01267	0.997104	1.02848	NA	NA	NA	NA	NA	NA	NA	NA	NA	NA	NA	NA	NA	NA	NA	NA	NA	NA	NA	NA	NA	NA	NA	NA	NA	NA	NA	NA	NA	NA	NA	0.101311	5.17499e-06	TRUE	2.62576e-246
01.fenland	CCBL2.12682_5--KneeOA-indep	CCBL2.12682_5	KneeOA-indep	396054	62497	333557	Wald ratio	1	0.0163988	0.00919928	0.0746494	-0.00163184	0.0344293	1.01653	0.998369	1.03503	NA	NA	NA	NA	NA	NA	NA	NA	NA	NA	NA	NA	NA	NA	NA	NA	NA	NA	NA	NA	NA	NA	NA	NA	NA	NA	NA	NA	NA	NA	NA	0.101311	8.02344e-06	TRUE	3.03228e-244
01.fenland	CCBL2.12682_5--SpineOA-indep	CCBL2.12682_5	SpineOA-indep	333950	28372	305578	Wald ratio	1	0.0217098	0.0131394	0.0984801	-0.00404343	0.0474631	1.02195	0.995965	1.04861	NA	NA	NA	NA	NA	NA	NA	NA	NA	NA	NA	NA	NA	NA	NA	NA	NA	NA	NA	NA	NA	NA	NA	NA	NA	NA	NA	NA	NA	NA	NA	0.101311	8.17486e-06	TRUE	5.01416e-243
01.fenland	CCBL2.12682_5--THR-indep	CCBL2.12682_5	THR-indep	319037	23021	296016	Wald ratio	1	-0.00199913	0.0146425	0.891403	-0.0306984	0.0267002	0.998003	0.969768	1.02706	NA	NA	NA	NA	NA	NA	NA	NA	NA	NA	NA	NA	NA	NA	NA	NA	NA	NA	NA	NA	NA	NA	NA	NA	NA	NA	NA	NA	NA	NA	NA	0.101311	5.8427e-08	TRUE	1.51999e-246
01.fenland	CCBL2.12682_5--ThumbOA-indep	CCBL2.12682_5	ThumbOA-indep	247455	10536	236919	Wald ratio	1	0.0599765	0.0218158	0.00597357	0.0172176	0.102735	1.06181	1.01737	1.1082	NA	NA	NA	NA	NA	NA	NA	NA	NA	NA	NA	NA	NA	NA	NA	NA	NA	NA	NA	NA	NA	NA	NA	NA	NA	NA	NA	NA	NA	NA	NA	0.101311	3.05438e-05	TRUE	1.44894e-236
01.fenland	CCBL2.12682_5--TJR-indep	CCBL2.12682_5	TJR-indep	368576	40887	327689	Wald ratio	1	0.0112529	0.0111577	0.313201	-0.0106163	0.033122	1.01132	0.98944	1.03368	NA	NA	NA	NA	NA	NA	NA	NA	NA	NA	NA	NA	NA	NA	NA	NA	NA	NA	NA	NA	NA	NA	NA	NA	NA	NA	NA	NA	NA	NA	NA	0.101311	2.75964e-06	TRUE	1.66405e-245
01.fenland	CCBL2.12682_5--TKR-indep	CCBL2.12682_5	TKR-indep	252041	18200	233841	Wald ratio	1	0.0295647	0.015814	0.061549	-0.00143068	0.0605601	1.03001	0.99857	1.06243	NA	NA	NA	NA	NA	NA	NA	NA	NA	NA	NA	NA	NA	NA	NA	NA	NA	NA	NA	NA	NA	NA	NA	NA	NA	NA	NA	NA	NA	NA	NA	0.101311	1.38674e-05	TRUE	2.33169e-239
01.fenland	CCDC126.6388_21--AllOA-indep	CCDC126.6388_21	AllOA-indep	826690	177517	649173	Wald ratio	1	0.00438757	0.00760229	0.563846	-0.0105129	0.0192881	1.0044	0.989542	1.01948	NA	NA	NA	NA	NA	NA	NA	NA	NA	NA	NA	NA	NA	NA	NA	NA	NA	NA	NA	NA	NA	NA	NA	NA	NA	NA	NA	NA	NA	NA	NA	0.0577929	4.02919e-07	TRUE	1.74142e-139
01.fenland	CCDC126.6388_21--Early_AllOA-indep	CCDC126.6388_21	Early_AllOA-indep	48287	6838	41449	Wald ratio	1	0.0418348	0.0335311	0.212163	-0.0238862	0.107556	1.04272	0.976397	1.11355	NA	NA	NA	NA	NA	NA	NA	NA	NA	NA	NA	NA	NA	NA	NA	NA	NA	NA	NA	NA	NA	NA	NA	NA	NA	NA	NA	NA	NA	NA	NA	0.0577929	3.22377e-05	TRUE	2.45422e-111
01.fenland	CCDC126.6388_21--FingerOA-indep	CCDC126.6388_21	FingerOA-indep	266618	10804	255814	Wald ratio	1	0.0186482	0.0293967	0.525843	-0.0389694	0.0762659	1.01882	0.96178	1.07925	NA	NA	NA	NA	NA	NA	NA	NA	NA	NA	NA	NA	NA	NA	NA	NA	NA	NA	NA	NA	NA	NA	NA	NA	NA	NA	NA	NA	NA	NA	NA	0.0577929	1.50936e-06	TRUE	3.0595e-135
01.fenland	CCDC126.6388_21--HandOA-indep	CCDC126.6388_21	HandOA-indep	303782	20901	282881	Wald ratio	1	0.0258787	0.0204224	0.205094	-0.0141492	0.0659066	1.02622	0.98595	1.06813	NA	NA	NA	NA	NA	NA	NA	NA	NA	NA	NA	NA	NA	NA	NA	NA	NA	NA	NA	NA	NA	NA	NA	NA	NA	NA	NA	NA	NA	NA	NA	0.0577929	5.2858e-06	TRUE	1.06097e-134
01.fenland	CCDC126.6388_21--HipOA-indep	CCDC126.6388_21	HipOA-indep	353388	36445	316943	Wald ratio	1	0.00116335	0.0147267	0.937036	-0.027701	0.0300278	1.00116	0.972679	1.03048	NA	NA	NA	NA	NA	NA	NA	NA	NA	NA	NA	NA	NA	NA	NA	NA	NA	NA	NA	NA	NA	NA	NA	NA	NA	NA	NA	NA	NA	NA	NA	0.0577929	1.76589e-08	TRUE	9.99615e-138
01.fenland	CCDC126.6388_21--KneeHipOA-indep	CCDC126.6388_21	KneeHipOA-indep	490345	89741	400604	Wald ratio	1	-0.00355401	0.0105172	0.735421	-0.0241677	0.0170597	0.996452	0.976122	1.01721	NA	NA	NA	NA	NA	NA	NA	NA	NA	NA	NA	NA	NA	NA	NA	NA	NA	NA	NA	NA	NA	NA	NA	NA	NA	NA	NA	NA	NA	NA	NA	0.0577929	2.32882e-07	TRUE	1.84624e-138
01.fenland	CCDC126.6388_21--KneeOA-indep	CCDC126.6388_21	KneeOA-indep	396054	62497	333557	Wald ratio	1	0.00261794	0.0118445	0.825072	-0.0205972	0.0258331	1.00262	0.979613	1.02617	NA	NA	NA	NA	NA	NA	NA	NA	NA	NA	NA	NA	NA	NA	NA	NA	NA	NA	NA	NA	NA	NA	NA	NA	NA	NA	NA	NA	NA	NA	NA	0.0577929	1.23349e-07	TRUE	6.47234e-138
01.fenland	CCDC126.6388_21--SpineOA-indep	CCDC126.6388_21	SpineOA-indep	333950	28372	305578	Wald ratio	1	0.0207139	0.0170548	0.224537	-0.0127135	0.0541413	1.02093	0.987367	1.05563	NA	NA	NA	NA	NA	NA	NA	NA	NA	NA	NA	NA	NA	NA	NA	NA	NA	NA	NA	NA	NA	NA	NA	NA	NA	NA	NA	NA	NA	NA	NA	0.0577929	4.41726e-06	TRUE	2.51185e-135
01.fenland	CCDC126.6388_21--THR-indep	CCDC126.6388_21	THR-indep	319037	23021	296016	Wald ratio	1	-0.00567441	0.0180658	0.753448	-0.0410834	0.0297346	0.994342	0.959749	1.03018	NA	NA	NA	NA	NA	NA	NA	NA	NA	NA	NA	NA	NA	NA	NA	NA	NA	NA	NA	NA	NA	NA	NA	NA	NA	NA	NA	NA	NA	NA	NA	0.0577929	3.09235e-07	TRUE	7.85244e-137
01.fenland	CCDC126.6388_21--ThumbOA-indep	CCDC126.6388_21	ThumbOA-indep	247455	10536	236919	Wald ratio	1	0.0183194	0.0278868	0.511232	-0.0363387	0.0729776	1.01849	0.964314	1.07571	NA	NA	NA	NA	NA	NA	NA	NA	NA	NA	NA	NA	NA	NA	NA	NA	NA	NA	NA	NA	NA	NA	NA	NA	NA	NA	NA	NA	NA	NA	NA	0.0577929	1.74395e-06	TRUE	9.6153e-135
01.fenland	CCDC126.6388_21--TJR-indep	CCDC126.6388_21	TJR-indep	368576	40887	327689	Wald ratio	1	-2.28999e-05	0.0146291	0.998751	-0.0286959	0.0286501	0.999977	0.971712	1.02906	NA	NA	NA	NA	NA	NA	NA	NA	NA	NA	NA	NA	NA	NA	NA	NA	NA	NA	NA	NA	NA	NA	NA	NA	NA	NA	NA	NA	NA	NA	NA	0.0577929	6.64826e-12	TRUE	4.90515e-138
01.fenland	CCDC126.6388_21--TKR-indep	CCDC126.6388_21	TKR-indep	252041	18200	233841	Wald ratio	1	0.0169848	0.0202259	0.401048	-0.0226581	0.0566276	1.01713	0.977597	1.05826	NA	NA	NA	NA	NA	NA	NA	NA	NA	NA	NA	NA	NA	NA	NA	NA	NA	NA	NA	NA	NA	NA	NA	NA	NA	NA	NA	NA	NA	NA	NA	0.0577929	2.79791e-06	TRUE	1.84521e-134
01.fenland	CCDC80.3234_23--AllOA-indep	CCDC80.3234_23	AllOA-indep	826690	177517	649173	Wald ratio	1	-0.0251222	0.0217681	0.248467	-0.0677877	0.0175434	0.975191	0.934459	1.0177	NA	NA	NA	NA	NA	NA	NA	NA	NA	NA	NA	NA	NA	NA	NA	NA	NA	NA	NA	NA	NA	NA	NA	NA	NA	NA	NA	NA	NA	NA	NA	0.00734423	1.61113e-06	TRUE	3.28657e-18
01.fenland	CCDC80.3234_23--Early_AllOA-indep	CCDC80.3234_23	Early_AllOA-indep	48287	6838	41449	Wald ratio	1	0.00603408	0.0916379	0.9475	-0.173576	0.185644	1.00605	0.840653	1.20399	NA	NA	NA	NA	NA	NA	NA	NA	NA	NA	NA	NA	NA	NA	NA	NA	NA	NA	NA	NA	NA	NA	NA	NA	NA	NA	NA	NA	NA	NA	NA	0.00734423	8.97974e-08	TRUE	1.11333e-15
01.fenland	CCDC80.3234_23--FingerOA-indep	CCDC80.3234_23	FingerOA-indep	266618	10804	255814	Wald ratio	1	-0.112147	0.0823493	0.173248	-0.273551	0.049258	0.893913	0.760673	1.05049	NA	NA	NA	NA	NA	NA	NA	NA	NA	NA	NA	NA	NA	NA	NA	NA	NA	NA	NA	NA	NA	NA	NA	NA	NA	NA	NA	NA	NA	NA	NA	0.00734423	6.9561e-06	TRUE	2.96888e-17
01.fenland	CCDC80.3234_23--HandOA-indep	CCDC80.3234_23	HandOA-indep	303782	20901	282881	Wald ratio	1	-0.144834	0.0591846	0.014399	-0.260835	-0.0288319	0.865166	0.770408	0.97158	NA	NA	NA	NA	NA	NA	NA	NA	NA	NA	NA	NA	NA	NA	NA	NA	NA	NA	NA	NA	NA	NA	NA	NA	NA	NA	NA	NA	NA	NA	NA	0.00734423	1.97133e-05	TRUE	1.18605e-16
01.fenland	CCDC80.3234_23--HipOA-indep	CCDC80.3234_23	HipOA-indep	353388	36445	316943	Wald ratio	1	0.0624519	0.0431648	0.147946	-0.0221512	0.147055	1.06444	0.978092	1.15842	NA	NA	NA	NA	NA	NA	NA	NA	NA	NA	NA	NA	NA	NA	NA	NA	NA	NA	NA	NA	NA	NA	NA	NA	NA	NA	NA	NA	NA	NA	NA	0.00734423	5.92354e-06	TRUE	1.75654e-17
01.fenland	CCDC80.3234_23--KneeHipOA-indep	CCDC80.3234_23	KneeHipOA-indep	490345	89741	400604	Wald ratio	1	-0.0215434	0.0293148	0.462402	-0.0790005	0.0359137	0.978687	0.924039	1.03657	NA	NA	NA	NA	NA	NA	NA	NA	NA	NA	NA	NA	NA	NA	NA	NA	NA	NA	NA	NA	NA	NA	NA	NA	NA	NA	NA	NA	NA	NA	NA	0.00734423	1.10142e-06	TRUE	3.76392e-18
01.fenland	CCDC80.3234_23--KneeOA-indep	CCDC80.3234_23	KneeOA-indep	396054	62497	333557	Wald ratio	1	-0.0658661	0.0343008	0.0548266	-0.133096	0.00136354	0.936256	0.875381	1.00136	NA	NA	NA	NA	NA	NA	NA	NA	NA	NA	NA	NA	NA	NA	NA	NA	NA	NA	NA	NA	NA	NA	NA	NA	NA	NA	NA	NA	NA	NA	NA	0.00734423	9.31024e-06	TRUE	2.6892e-17
01.fenland	CCDC80.3234_23--SpineOA-indep	CCDC80.3234_23	SpineOA-indep	333950	28372	305578	Wald ratio	1	-0.0505843	0.048517	0.297129	-0.145678	0.044509	0.950674	0.864436	1.04551	NA	NA	NA	NA	NA	NA	NA	NA	NA	NA	NA	NA	NA	NA	NA	NA	NA	NA	NA	NA	NA	NA	NA	NA	NA	NA	NA	NA	NA	NA	NA	0.00734423	3.2551e-06	TRUE	1.07408e-17
01.fenland	CCDC80.3234_23--THR-indep	CCDC80.3234_23	THR-indep	319037	23021	296016	Wald ratio	1	0.00708384	0.0509524	0.889428	-0.0927829	0.106951	1.00711	0.911391	1.11288	NA	NA	NA	NA	NA	NA	NA	NA	NA	NA	NA	NA	NA	NA	NA	NA	NA	NA	NA	NA	NA	NA	NA	NA	NA	NA	NA	NA	NA	NA	NA	0.00734423	6.05857e-08	TRUE	2.8299e-18
01.fenland	CCDC80.3234_23--ThumbOA-indep	CCDC80.3234_23	ThumbOA-indep	247455	10536	236919	Wald ratio	1	-0.154613	0.0779167	0.0472182	-0.30733	-0.00189634	0.856747	0.735408	0.998105	NA	NA	NA	NA	NA	NA	NA	NA	NA	NA	NA	NA	NA	NA	NA	NA	NA	NA	NA	NA	NA	NA	NA	NA	NA	NA	NA	NA	NA	NA	NA	0.00734423	1.59124e-05	TRUE	1.05639e-16
01.fenland	CCDC80.3234_23--TJR-indep	CCDC80.3234_23	TJR-indep	368576	40887	327689	Wald ratio	1	-0.00839594	0.040771	0.836846	-0.0883071	0.0715152	0.991639	0.91548	1.07413	NA	NA	NA	NA	NA	NA	NA	NA	NA	NA	NA	NA	NA	NA	NA	NA	NA	NA	NA	NA	NA	NA	NA	NA	NA	NA	NA	NA	NA	NA	NA	0.00734423	1.15057e-07	TRUE	2.59997e-18
01.fenland	CCDC80.3234_23--TKR-indep	CCDC80.3234_23	TKR-indep	252041	18200	233841	Wald ratio	1	-0.0780638	0.0568484	0.169693	-0.189487	0.0333591	0.924905	0.827384	1.03392	NA	NA	NA	NA	NA	NA	NA	NA	NA	NA	NA	NA	NA	NA	NA	NA	NA	NA	NA	NA	NA	NA	NA	NA	NA	NA	NA	NA	NA	NA	NA	0.00734423	7.48159e-06	TRUE	3.50255e-17
01.fenland	CCL15.18289_16--AllOA-indep	CCL15.18289_16	AllOA-indep	826690	177517	649173	Wald ratio	1	0.00668683	0.0074408	0.368828	-0.00789713	0.0212708	1.00671	0.992134	1.0215	NA	NA	NA	NA	NA	NA	NA	NA	NA	NA	NA	NA	NA	NA	NA	NA	NA	NA	NA	NA	NA	NA	NA	NA	NA	NA	NA	NA	NA	NA	NA	0.057686	9.76922e-07	TRUE	8.00006e-139
01.fenland	CCL15.18289_16--Early_AllOA-indep	CCL15.18289_16	Early_AllOA-indep	48287	6838	41449	Wald ratio	1	0.00393985	0.0293869	0.893349	-0.0536584	0.0615381	1.00395	0.947756	1.06347	NA	NA	NA	NA	NA	NA	NA	NA	NA	NA	NA	NA	NA	NA	NA	NA	NA	NA	NA	NA	NA	NA	NA	NA	NA	NA	NA	NA	NA	NA	NA	0.057686	3.72258e-07	TRUE	8.56755e-116
01.fenland	CCL15.18289_16--FingerOA-indep	CCL15.18289_16	FingerOA-indep	266618	10804	255814	Wald ratio	1	0.0432	0.0312938	0.167443	-0.0181359	0.104536	1.04415	0.982028	1.1102	NA	NA	NA	NA	NA	NA	NA	NA	NA	NA	NA	NA	NA	NA	NA	NA	NA	NA	NA	NA	NA	NA	NA	NA	NA	NA	NA	NA	NA	NA	NA	0.057686	7.14766e-06	TRUE	2.06753e-133
01.fenland	CCL15.18289_16--HandOA-indep	CCL15.18289_16	HandOA-indep	303782	20901	282881	Wald ratio	1	0.0356807	0.0220413	0.105487	-0.00752018	0.0788815	1.03632	0.992508	1.08208	NA	NA	NA	NA	NA	NA	NA	NA	NA	NA	NA	NA	NA	NA	NA	NA	NA	NA	NA	NA	NA	NA	NA	NA	NA	NA	NA	NA	NA	NA	NA	0.057686	8.62648e-06	TRUE	9.52867e-134
01.fenland	CCL15.18289_16--HipOA-indep	CCL15.18289_16	HipOA-indep	353388	36445	316943	Wald ratio	1	0.0107517	0.0156583	0.492303	-0.0199384	0.0414419	1.01081	0.980259	1.04231	NA	NA	NA	NA	NA	NA	NA	NA	NA	NA	NA	NA	NA	NA	NA	NA	NA	NA	NA	NA	NA	NA	NA	NA	NA	NA	NA	NA	NA	NA	NA	0.057686	1.3342e-06	TRUE	2.45441e-136
01.fenland	CCL15.18289_16--KneeHipOA-indep	CCL15.18289_16	KneeHipOA-indep	490345	89741	400604	Wald ratio	1	-0.00399239	0.00993185	0.687699	-0.0234588	0.015474	0.996016	0.976814	1.01559	NA	NA	NA	NA	NA	NA	NA	NA	NA	NA	NA	NA	NA	NA	NA	NA	NA	NA	NA	NA	NA	NA	NA	NA	NA	NA	NA	NA	NA	NA	NA	0.057686	3.29539e-07	TRUE	4.27888e-138
01.fenland	CCL15.18289_16--KneeOA-indep	CCL15.18289_16	KneeOA-indep	396054	62497	333557	Wald ratio	1	-0.00491277	0.0112455	0.662208	-0.0269539	0.0171284	0.995099	0.973406	1.01728	NA	NA	NA	NA	NA	NA	NA	NA	NA	NA	NA	NA	NA	NA	NA	NA	NA	NA	NA	NA	NA	NA	NA	NA	NA	NA	NA	NA	NA	NA	NA	0.057686	4.81887e-07	TRUE	2.83878e-137
01.fenland	CCL15.18289_16--SpineOA-indep	CCL15.18289_16	SpineOA-indep	333950	28372	305578	Wald ratio	1	0.0154349	0.0145454	0.288619	-0.013074	0.0439438	1.01555	0.987011	1.04492	NA	NA	NA	NA	NA	NA	NA	NA	NA	NA	NA	NA	NA	NA	NA	NA	NA	NA	NA	NA	NA	NA	NA	NA	NA	NA	NA	NA	NA	NA	NA	0.057686	3.37193e-06	TRUE	2.33228e-135
01.fenland	CCL15.18289_16--THR-indep	CCL15.18289_16	THR-indep	319037	23021	296016	Wald ratio	1	-0.00610143	0.0196051	0.755636	-0.0445273	0.0323245	0.993917	0.956449	1.03285	NA	NA	NA	NA	NA	NA	NA	NA	NA	NA	NA	NA	NA	NA	NA	NA	NA	NA	NA	NA	NA	NA	NA	NA	NA	NA	NA	NA	NA	NA	NA	0.057686	3.03591e-07	TRUE	1.41084e-136
01.fenland	CCL15.18289_16--ThumbOA-indep	CCL15.18289_16	ThumbOA-indep	247455	10536	236919	Wald ratio	1	0.023395	0.0285581	0.412667	-0.0325788	0.0793688	1.02367	0.967946	1.0826	NA	NA	NA	NA	NA	NA	NA	NA	NA	NA	NA	NA	NA	NA	NA	NA	NA	NA	NA	NA	NA	NA	NA	NA	NA	NA	NA	NA	NA	NA	NA	0.057686	2.71205e-06	TRUE	3.93003e-134
01.fenland	CCL15.18289_16--TJR-indep	CCL15.18289_16	TJR-indep	368576	40887	327689	Wald ratio	1	-0.0061284	0.0153003	0.688758	-0.036117	0.0238602	0.99389	0.964527	1.02415	NA	NA	NA	NA	NA	NA	NA	NA	NA	NA	NA	NA	NA	NA	NA	NA	NA	NA	NA	NA	NA	NA	NA	NA	NA	NA	NA	NA	NA	NA	NA	0.057686	4.35282e-07	TRUE	4.78591e-137
01.fenland	CCL15.18289_16--TKR-indep	CCL15.18289_16	TKR-indep	252041	18200	233841	Wald ratio	1	-0.000309935	0.0220222	0.988771	-0.0434734	0.0428535	0.99969	0.957458	1.04378	NA	NA	NA	NA	NA	NA	NA	NA	NA	NA	NA	NA	NA	NA	NA	NA	NA	NA	NA	NA	NA	NA	NA	NA	NA	NA	NA	NA	NA	NA	NA	0.057686	7.85876e-10	TRUE	5.36187e-136
01.fenland	CCL16.4913_78--AllOA-indep	CCL16.4913_78	AllOA-indep	826690	177517	649173	Inverse variance weighted	2	-0.00749309	0.00406335	0.0651733	-0.0154573	0.000471073	0.992535	0.984662	1.00047	0.825615	1	0.363544	0	NA	NA	NA	NA	NA	NA	NA	NA	NA	NA	NA	NA	NA	NA	NA	NA	NA	NA	NA	NA	NA	NA	NA	NA	NA	NA	NA	0.167569	5.11219e-06	TRUE	1e-300
01.fenland	CCL16.4913_78--Early_AllOA-indep	CCL16.4913_78	Early_AllOA-indep	48287	6838	41449	Inverse variance weighted	2	-0.0249632	0.0187536	0.183151	-0.0617203	0.0117938	0.975346	0.940146	1.01186	0.119422	1	0.729662	0	NA	NA	NA	NA	NA	NA	NA	NA	NA	NA	NA	NA	NA	NA	NA	NA	NA	NA	NA	NA	NA	NA	NA	NA	NA	NA	NA	0.167569	3.91693e-05	TRUE	1e-300
01.fenland	CCL16.4913_78--FingerOA-indep	CCL16.4913_78	FingerOA-indep	266618	10804	255814	Inverse variance weighted	2	-0.00670321	0.0201207	0.739021	-0.0461397	0.0327333	0.993319	0.954909	1.03327	1.55894	1	0.211821	0.358537	NA	NA	NA	NA	NA	NA	NA	NA	NA	NA	NA	NA	NA	NA	NA	NA	NA	NA	NA	NA	NA	NA	NA	NA	NA	NA	NA	0.167569	6.49609e-06	TRUE	1e-300
01.fenland	CCL16.4913_78--HandOA-indep	CCL16.4913_78	HandOA-indep	303782	20901	282881	Inverse variance weighted	2	-0.00324625	0.0111641	0.771223	-0.0251279	0.0186354	0.996759	0.975185	1.01881	0.434028	1	0.510019	0	NA	NA	NA	NA	NA	NA	NA	NA	NA	NA	NA	NA	NA	NA	NA	NA	NA	NA	NA	NA	NA	NA	NA	NA	NA	NA	NA	0.167569	1.70709e-06	TRUE	1e-300
01.fenland	CCL16.4913_78--HipOA-indep	CCL16.4913_78	HipOA-indep	353388	36445	316943	Inverse variance weighted	2	-0.0105527	0.0249753	0.672643	-0.0595044	0.038399	0.989503	0.942231	1.03915	8.91074	1	0.00283498	0.887776	NA	NA	NA	NA	NA	NA	NA	NA	NA	NA	NA	NA	NA	NA	NA	NA	NA	NA	NA	NA	NA	NA	NA	NA	NA	NA	NA	0.167569	2.97165e-05	TRUE	1e-300
01.fenland	CCL16.4913_78--KneeHipOA-indep	CCL16.4913_78	KneeHipOA-indep	490345	89741	400604	Inverse variance weighted	2	-0.007536	0.00551385	0.171707	-0.0183431	0.00327114	0.992492	0.981824	1.00328	0.132462	1	0.715893	0	NA	NA	NA	NA	NA	NA	NA	NA	NA	NA	NA	NA	NA	NA	NA	NA	NA	NA	NA	NA	NA	NA	NA	NA	NA	NA	NA	0.167569	4.07967e-06	TRUE	1e-300
01.fenland	CCL16.4913_78--KneeOA-indep	CCL16.4913_78	KneeOA-indep	396054	62497	333557	Inverse variance weighted	2	-0.0090755	0.00638759	0.155374	-0.0215952	0.00344418	0.990966	0.978636	1.00345	0.658102	1	0.417231	0	NA	NA	NA	NA	NA	NA	NA	NA	NA	NA	NA	NA	NA	NA	NA	NA	NA	NA	NA	NA	NA	NA	NA	NA	NA	NA	NA	0.167569	6.75864e-06	TRUE	1e-300
01.fenland	CCL16.4913_78--SpineOA-indep	CCL16.4913_78	SpineOA-indep	333950	28372	305578	Inverse variance weighted	2	-0.0119749	0.0225885	0.596021	-0.0562484	0.0322987	0.988097	0.945304	1.03283	6.48714	1	0.0108658	0.845849	NA	NA	NA	NA	NA	NA	NA	NA	NA	NA	NA	NA	NA	NA	NA	NA	NA	NA	NA	NA	NA	NA	NA	NA	NA	NA	NA	0.167569	2.48847e-05	TRUE	1e-300
01.fenland	CCL16.4913_78--THR-indep	CCL16.4913_78	THR-indep	319037	23021	296016	Inverse variance weighted	2	-0.0171081	0.0184644	0.354164	-0.0532983	0.0190822	0.983037	0.948097	1.01927	3.35642	1	0.0669433	0.702064	NA	NA	NA	NA	NA	NA	NA	NA	NA	NA	NA	NA	NA	NA	NA	NA	NA	NA	NA	NA	NA	NA	NA	NA	NA	NA	NA	0.167569	1.95521e-05	TRUE	1e-300
01.fenland	CCL16.4913_78--ThumbOA-indep	CCL16.4913_78	ThumbOA-indep	247455	10536	236919	Inverse variance weighted	2	-0.0212608	0.0307094	0.488734	-0.0814513	0.0389296	0.978964	0.921778	1.0397	4.08801	1	0.0431883	0.755382	NA	NA	NA	NA	NA	NA	NA	NA	NA	NA	NA	NA	NA	NA	NA	NA	NA	NA	NA	NA	NA	NA	NA	NA	NA	NA	NA	0.167569	2.44386e-05	TRUE	1e-300
01.fenland	CCL16.4913_78--TJR-indep	CCL16.4913_78	TJR-indep	368576	40887	327689	Inverse variance weighted	2	-0.0127262	0.0128568	0.322252	-0.0379256	0.0124732	0.987354	0.962785	1.01255	2.72482	1	0.0987995	0.633003	NA	NA	NA	NA	NA	NA	NA	NA	NA	NA	NA	NA	NA	NA	NA	NA	NA	NA	NA	NA	NA	NA	NA	NA	NA	NA	NA	0.167569	1.46362e-05	TRUE	1e-300
01.fenland	CCL16.4913_78--TKR-indep	CCL16.4913_78	TKR-indep	252041	18200	233841	Inverse variance weighted	2	-0.00287091	0.0111448	0.796715	-0.0247147	0.0189729	0.997133	0.975588	1.01915	0.59182	1	0.441716	0	NA	NA	NA	NA	NA	NA	NA	NA	NA	NA	NA	NA	NA	NA	NA	NA	NA	NA	NA	NA	NA	NA	NA	NA	NA	NA	NA	0.167569	2.61142e-06	TRUE	1e-300
01.fenland	CCL17.3519_3--AllOA-indep	CCL17.3519_3	AllOA-indep	826690	177517	649173	Wald ratio	1	0.0109725	0.0103853	0.290721	-0.00938269	0.0313276	1.01103	0.990661	1.03182	NA	NA	NA	NA	NA	NA	NA	NA	NA	NA	NA	NA	NA	NA	NA	NA	NA	NA	NA	NA	NA	NA	NA	NA	NA	NA	NA	NA	NA	NA	NA	0.0323772	1.3503e-06	TRUE	4.501e-77
01.fenland	CCL17.3519_3--Early_AllOA-indep	CCL17.3519_3	Early_AllOA-indep	48287	6838	41449	Wald ratio	1	-0.0507133	0.0477069	0.287774	-0.144219	0.0427922	0.950551	0.865698	1.04372	NA	NA	NA	NA	NA	NA	NA	NA	NA	NA	NA	NA	NA	NA	NA	NA	NA	NA	NA	NA	NA	NA	NA	NA	NA	NA	NA	NA	NA	NA	NA	0.0323772	2.34028e-05	TRUE	1.04024e-61
01.fenland	CCL17.3519_3--FingerOA-indep	CCL17.3519_3	FingerOA-indep	266618	10804	255814	Wald ratio	1	0.00896963	0.0398117	0.821745	-0.0690614	0.0870006	1.00901	0.933269	1.0909	NA	NA	NA	NA	NA	NA	NA	NA	NA	NA	NA	NA	NA	NA	NA	NA	NA	NA	NA	NA	NA	NA	NA	NA	NA	NA	NA	NA	NA	NA	NA	0.0323772	1.90389e-07	TRUE	1.07319e-75
01.fenland	CCL17.3519_3--HandOA-indep	CCL17.3519_3	HandOA-indep	303782	20901	282881	Wald ratio	1	0.010823	0.0275802	0.694749	-0.0432342	0.0648802	1.01088	0.957687	1.06703	NA	NA	NA	NA	NA	NA	NA	NA	NA	NA	NA	NA	NA	NA	NA	NA	NA	NA	NA	NA	NA	NA	NA	NA	NA	NA	NA	NA	NA	NA	NA	0.0323772	5.06923e-07	TRUE	8.04543e-76
01.fenland	CCL17.3519_3--HipOA-indep	CCL17.3519_3	HipOA-indep	353388	36445	316943	Wald ratio	1	0.00204838	0.0206721	0.921068	-0.038469	0.0425657	1.00205	0.962262	1.04348	NA	NA	NA	NA	NA	NA	NA	NA	NA	NA	NA	NA	NA	NA	NA	NA	NA	NA	NA	NA	NA	NA	NA	NA	NA	NA	NA	NA	NA	NA	NA	0.0323772	2.77845e-08	TRUE	1.2667e-76
01.fenland	CCL17.3519_3--KneeHipOA-indep	CCL17.3519_3	KneeHipOA-indep	490345	89741	400604	Wald ratio	1	0.0118515	0.0139753	0.396418	-0.01554	0.0392431	1.01192	0.98458	1.04002	NA	NA	NA	NA	NA	NA	NA	NA	NA	NA	NA	NA	NA	NA	NA	NA	NA	NA	NA	NA	NA	NA	NA	NA	NA	NA	NA	NA	NA	NA	NA	0.0323772	1.46666e-06	TRUE	2.22531e-76
01.fenland	CCL17.3519_3--KneeOA-indep	CCL17.3519_3	KneeOA-indep	396054	62497	333557	Wald ratio	1	-0.0016181	0.0170246	0.924279	-0.0349864	0.0317502	0.998383	0.965619	1.03226	NA	NA	NA	NA	NA	NA	NA	NA	NA	NA	NA	NA	NA	NA	NA	NA	NA	NA	NA	NA	NA	NA	NA	NA	NA	NA	NA	NA	NA	NA	NA	0.0323772	2.2809e-08	TRUE	7.11618e-77
01.fenland	CCL17.3519_3--SpineOA-indep	CCL17.3519_3	SpineOA-indep	333950	28372	305578	Wald ratio	1	-0.0141612	0.0227931	0.534405	-0.0588357	0.0305132	0.985939	0.942862	1.03098	NA	NA	NA	NA	NA	NA	NA	NA	NA	NA	NA	NA	NA	NA	NA	NA	NA	NA	NA	NA	NA	NA	NA	NA	NA	NA	NA	NA	NA	NA	NA	0.0323772	1.15589e-06	TRUE	9.42871e-76
01.fenland	CCL17.3519_3--THR-indep	CCL17.3519_3	THR-indep	319037	23021	296016	Wald ratio	1	0.0194429	0.0250567	0.437774	-0.0296682	0.0685539	1.01963	0.970768	1.07096	NA	NA	NA	NA	NA	NA	NA	NA	NA	NA	NA	NA	NA	NA	NA	NA	NA	NA	NA	NA	NA	NA	NA	NA	NA	NA	NA	NA	NA	NA	NA	0.0323772	1.88728e-06	TRUE	2.11359e-75
01.fenland	CCL17.3519_3--ThumbOA-indep	CCL17.3519_3	ThumbOA-indep	247455	10536	236919	Wald ratio	1	-0.000552784	0.0284501	0.984498	-0.056315	0.0552094	0.999447	0.945241	1.05676	NA	NA	NA	NA	NA	NA	NA	NA	NA	NA	NA	NA	NA	NA	NA	NA	NA	NA	NA	NA	NA	NA	NA	NA	NA	NA	NA	NA	NA	NA	NA	0.0323772	1.52564e-09	TRUE	8.47436e-76
01.fenland	CCL17.3519_3--TJR-indep	CCL17.3519_3	TJR-indep	368576	40887	327689	Wald ratio	1	-0.00955946	0.0195668	0.625157	-0.0479104	0.0287915	0.990486	0.953219	1.02921	NA	NA	NA	NA	NA	NA	NA	NA	NA	NA	NA	NA	NA	NA	NA	NA	NA	NA	NA	NA	NA	NA	NA	NA	NA	NA	NA	NA	NA	NA	NA	0.0323772	6.47594e-07	TRUE	3.43971e-76
01.fenland	CCL17.3519_3--TKR-indep	CCL17.3519_3	TKR-indep	252041	18200	233841	Wald ratio	1	-0.0399074	0.0278123	0.151321	-0.0944195	0.0146047	0.960878	0.909901	1.01471	NA	NA	NA	NA	NA	NA	NA	NA	NA	NA	NA	NA	NA	NA	NA	NA	NA	NA	NA	NA	NA	NA	NA	NA	NA	NA	NA	NA	NA	NA	NA	0.0323772	8.1689e-06	TRUE	1.40582e-73
01.fenland	CCL18.3044_3--AllOA-indep	CCL18.3044_3	AllOA-indep	826690	177517	649173	Wald ratio	1	-0.0081308	0.00514068	0.113727	-0.0182065	0.00194492	0.991902	0.981958	1.00195	NA	NA	NA	NA	NA	NA	NA	NA	NA	NA	NA	NA	NA	NA	NA	NA	NA	NA	NA	NA	NA	NA	NA	NA	NA	NA	NA	NA	NA	NA	NA	0.120439	3.0261e-06	TRUE	2.29555e-300
01.fenland	CCL18.3044_3--Early_AllOA-indep	CCL18.3044_3	Early_AllOA-indep	48287	6838	41449	Wald ratio	1	-0.00381999	0.0217261	0.860432	-0.0464032	0.0387632	0.996187	0.954657	1.03952	NA	NA	NA	NA	NA	NA	NA	NA	NA	NA	NA	NA	NA	NA	NA	NA	NA	NA	NA	NA	NA	NA	NA	NA	NA	NA	NA	NA	NA	NA	NA	0.120439	6.40254e-07	TRUE	1.06309e-250
01.fenland	CCL18.3044_3--FingerOA-indep	CCL18.3044_3	FingerOA-indep	266618	10804	255814	Wald ratio	1	0.0157894	0.0204328	0.439672	-0.0242589	0.0558376	1.01591	0.976033	1.05743	NA	NA	NA	NA	NA	NA	NA	NA	NA	NA	NA	NA	NA	NA	NA	NA	NA	NA	NA	NA	NA	NA	NA	NA	NA	NA	NA	NA	NA	NA	NA	0.120439	2.2397e-06	TRUE	5.85389e-293
01.fenland	CCL18.3044_3--HandOA-indep	CCL18.3044_3	HandOA-indep	303782	20901	282881	Wald ratio	1	-0.0162985	0.0137851	0.237075	-0.0433172	0.0107202	0.983834	0.957608	1.01078	NA	NA	NA	NA	NA	NA	NA	NA	NA	NA	NA	NA	NA	NA	NA	NA	NA	NA	NA	NA	NA	NA	NA	NA	NA	NA	NA	NA	NA	NA	NA	0.120439	4.6017e-06	TRUE	2.74042e-293
01.fenland	CCL18.3044_3--HipOA-indep	CCL18.3044_3	HipOA-indep	353388	36445	316943	Wald ratio	1	0.001141	0.0102687	0.911525	-0.0189856	0.0212676	1.00114	0.981194	1.0215	NA	NA	NA	NA	NA	NA	NA	NA	NA	NA	NA	NA	NA	NA	NA	NA	NA	NA	NA	NA	NA	NA	NA	NA	NA	NA	NA	NA	NA	NA	NA	0.120439	3.49376e-08	TRUE	7.05606e-298
01.fenland	CCL18.3044_3--KneeHipOA-indep	CCL18.3044_3	KneeHipOA-indep	490345	89741	400604	Wald ratio	1	-0.00154178	0.00703364	0.826494	-0.0153277	0.0122442	0.998459	0.984789	1.01232	NA	NA	NA	NA	NA	NA	NA	NA	NA	NA	NA	NA	NA	NA	NA	NA	NA	NA	NA	NA	NA	NA	NA	NA	NA	NA	NA	NA	NA	NA	NA	0.120439	9.79899e-08	TRUE	4.0536e-300
01.fenland	CCL18.3044_3--KneeOA-indep	CCL18.3044_3	KneeOA-indep	396054	62497	333557	Wald ratio	1	-0.00705286	0.00797789	0.376669	-0.0226895	0.00858381	0.992972	0.977566	1.00862	NA	NA	NA	NA	NA	NA	NA	NA	NA	NA	NA	NA	NA	NA	NA	NA	NA	NA	NA	NA	NA	NA	NA	NA	NA	NA	NA	NA	NA	NA	NA	0.120439	1.97334e-06	TRUE	7.98244e-297
01.fenland	CCL18.3044_3--SpineOA-indep	CCL18.3044_3	SpineOA-indep	333950	28372	305578	Wald ratio	1	-0.0172273	0.0111533	0.122445	-0.0390878	0.00463315	0.98292	0.961666	1.00464	NA	NA	NA	NA	NA	NA	NA	NA	NA	NA	NA	NA	NA	NA	NA	NA	NA	NA	NA	NA	NA	NA	NA	NA	NA	NA	NA	NA	NA	NA	NA	0.120439	7.14412e-06	TRUE	2.48577e-293
01.fenland	CCL18.3044_3--THR-indep	CCL18.3044_3	THR-indep	319037	23021	296016	Wald ratio	1	2.06224e-05	0.0140159	0.998826	-0.0274506	0.0274919	1.00002	0.972923	1.02787	NA	NA	NA	NA	NA	NA	NA	NA	NA	NA	NA	NA	NA	NA	NA	NA	NA	NA	NA	NA	NA	NA	NA	NA	NA	NA	NA	NA	NA	NA	NA	0.120439	6.7857e-12	TRUE	3.02977e-297
01.fenland	CCL18.3044_3--ThumbOA-indep	CCL18.3044_3	ThumbOA-indep	247455	10536	236919	Wald ratio	1	-0.0231556	0.0192798	0.229741	-0.0609441	0.0146329	0.97711	0.940876	1.01474	NA	NA	NA	NA	NA	NA	NA	NA	NA	NA	NA	NA	NA	NA	NA	NA	NA	NA	NA	NA	NA	NA	NA	NA	NA	NA	NA	NA	NA	NA	NA	0.120439	5.82924e-06	TRUE	1.28287e-290
01.fenland	CCL18.3044_3--TJR-indep	CCL18.3044_3	TJR-indep	368576	40887	327689	Wald ratio	1	0.00046598	0.00974775	0.961873	-0.0186396	0.0195716	1.00047	0.981533	1.01976	NA	NA	NA	NA	NA	NA	NA	NA	NA	NA	NA	NA	NA	NA	NA	NA	NA	NA	NA	NA	NA	NA	NA	NA	NA	NA	NA	NA	NA	NA	NA	0.120439	6.20016e-09	TRUE	2.05512e-298
01.fenland	CCL18.3044_3--TKR-indep	CCL18.3044_3	TKR-indep	252041	18200	233841	Wald ratio	1	-0.00154116	0.0146238	0.916069	-0.0302038	0.0271215	0.99846	0.970248	1.02749	NA	NA	NA	NA	NA	NA	NA	NA	NA	NA	NA	NA	NA	NA	NA	NA	NA	NA	NA	NA	NA	NA	NA	NA	NA	NA	NA	NA	NA	NA	NA	0.120439	4.40664e-08	TRUE	2.19249e-294
01.fenland	CCL22.3508_78--AllOA-indep	CCL22.3508_78	AllOA-indep	826690	177517	649173	Wald ratio	1	0.0110133	0.0208106	0.596657	-0.0297755	0.0518021	1.01107	0.970663	1.05317	NA	NA	NA	NA	NA	NA	NA	NA	NA	NA	NA	NA	NA	NA	NA	NA	NA	NA	NA	NA	NA	NA	NA	NA	NA	NA	NA	NA	NA	NA	NA	0.00835863	3.38783e-07	TRUE	7.5931e-21
01.fenland	CCL22.3508_78--Early_AllOA-indep	CCL22.3508_78	Early_AllOA-indep	48287	6838	41449	Wald ratio	1	-0.0168671	0.0938461	0.857363	-0.200805	0.167071	0.983274	0.818072	1.18184	NA	NA	NA	NA	NA	NA	NA	NA	NA	NA	NA	NA	NA	NA	NA	NA	NA	NA	NA	NA	NA	NA	NA	NA	NA	NA	NA	NA	NA	NA	NA	0.00835863	6.69026e-07	TRUE	1.80828e-17
01.fenland	CCL22.3508_78--FingerOA-indep	CCL22.3508_78	FingerOA-indep	266618	10804	255814	Wald ratio	1	-0.077758	0.0812025	0.338274	-0.236915	0.0813988	0.925188	0.789058	1.0848	NA	NA	NA	NA	NA	NA	NA	NA	NA	NA	NA	NA	NA	NA	NA	NA	NA	NA	NA	NA	NA	NA	NA	NA	NA	NA	NA	NA	NA	NA	NA	0.00835863	3.43926e-06	TRUE	8.02798e-20
01.fenland	CCL22.3508_78--HandOA-indep	CCL22.3508_78	HandOA-indep	303782	20901	282881	Wald ratio	1	-0.00181325	0.0579196	0.975025	-0.115336	0.111709	0.998188	0.891067	1.11819	NA	NA	NA	NA	NA	NA	NA	NA	NA	NA	NA	NA	NA	NA	NA	NA	NA	NA	NA	NA	NA	NA	NA	NA	NA	NA	NA	NA	NA	NA	NA	0.00835863	3.22631e-09	TRUE	1.19444e-20
01.fenland	CCL22.3508_78--HipOA-indep	CCL22.3508_78	HipOA-indep	353388	36445	316943	Wald ratio	1	-0.0159715	0.0418018	0.702404	-0.0979031	0.06596	0.984155	0.906737	1.06818	NA	NA	NA	NA	NA	NA	NA	NA	NA	NA	NA	NA	NA	NA	NA	NA	NA	NA	NA	NA	NA	NA	NA	NA	NA	NA	NA	NA	NA	NA	NA	0.00835863	4.13099e-07	TRUE	1.69762e-20
01.fenland	CCL22.3508_78--KneeHipOA-indep	CCL22.3508_78	KneeHipOA-indep	490345	89741	400604	Wald ratio	1	0.0119006	0.0276112	0.666464	-0.0422173	0.0660184	1.01197	0.958661	1.06825	NA	NA	NA	NA	NA	NA	NA	NA	NA	NA	NA	NA	NA	NA	NA	NA	NA	NA	NA	NA	NA	NA	NA	NA	NA	NA	NA	NA	NA	NA	NA	0.00835863	3.78849e-07	TRUE	1.15305e-20
01.fenland	CCL22.3508_78--KneeOA-indep	CCL22.3508_78	KneeOA-indep	396054	62497	333557	Wald ratio	1	0.0164023	0.0321088	0.609466	-0.046531	0.0793356	1.01654	0.954535	1.08257	NA	NA	NA	NA	NA	NA	NA	NA	NA	NA	NA	NA	NA	NA	NA	NA	NA	NA	NA	NA	NA	NA	NA	NA	NA	NA	NA	NA	NA	NA	NA	0.00835863	6.58887e-07	TRUE	1.73827e-20
01.fenland	CCL22.3508_78--SpineOA-indep	CCL22.3508_78	SpineOA-indep	333950	28372	305578	Wald ratio	1	-0.0136229	0.0457008	0.765636	-0.103196	0.0759507	0.986469	0.90195	1.07891	NA	NA	NA	NA	NA	NA	NA	NA	NA	NA	NA	NA	NA	NA	NA	NA	NA	NA	NA	NA	NA	NA	NA	NA	NA	NA	NA	NA	NA	NA	NA	0.00835863	2.6608e-07	TRUE	1.61988e-20
01.fenland	CCL22.3508_78--THR-indep	CCL22.3508_78	THR-indep	319037	23021	296016	Wald ratio	1	-0.0566697	0.05039	0.260749	-0.155434	0.0420946	0.944906	0.856043	1.04299	NA	NA	NA	NA	NA	NA	NA	NA	NA	NA	NA	NA	NA	NA	NA	NA	NA	NA	NA	NA	NA	NA	NA	NA	NA	NA	NA	NA	NA	NA	NA	0.00835863	3.96438e-06	TRUE	6.98125e-20
01.fenland	CCL22.3508_78--ThumbOA-indep	CCL22.3508_78	ThumbOA-indep	247455	10536	236919	Wald ratio	1	-0.0300023	0.0768684	0.696309	-0.180664	0.12066	0.970443	0.834715	1.12824	NA	NA	NA	NA	NA	NA	NA	NA	NA	NA	NA	NA	NA	NA	NA	NA	NA	NA	NA	NA	NA	NA	NA	NA	NA	NA	NA	NA	NA	NA	NA	0.00835863	6.15632e-07	TRUE	3.33523e-20
01.fenland	CCL22.3508_78--TJR-indep	CCL22.3508_78	TJR-indep	368576	40887	327689	Wald ratio	1	-0.0284163	0.0389699	0.465888	-0.104797	0.0479647	0.971984	0.900507	1.04913	NA	NA	NA	NA	NA	NA	NA	NA	NA	NA	NA	NA	NA	NA	NA	NA	NA	NA	NA	NA	NA	NA	NA	NA	NA	NA	NA	NA	NA	NA	NA	0.00835863	1.44262e-06	TRUE	2.74452e-20
01.fenland	CCL22.3508_78--TKR-indep	CCL22.3508_78	TKR-indep	252041	18200	233841	Wald ratio	1	-0.0328107	0.054995	0.550766	-0.140601	0.0749794	0.967722	0.868836	1.07786	NA	NA	NA	NA	NA	NA	NA	NA	NA	NA	NA	NA	NA	NA	NA	NA	NA	NA	NA	NA	NA	NA	NA	NA	NA	NA	NA	NA	NA	NA	NA	0.00835863	1.41227e-06	TRUE	4.72355e-20
01.fenland	CCL23.3028_36--AllOA-indep	CCL23.3028_36	AllOA-indep	826690	177517	649173	Wald ratio	1	0.036277	0.0275894	0.188547	-0.0177982	0.0903522	1.03694	0.982359	1.09456	NA	NA	NA	NA	NA	NA	NA	NA	NA	NA	NA	NA	NA	NA	NA	NA	NA	NA	NA	NA	NA	NA	NA	NA	NA	NA	NA	NA	NA	NA	NA	0.00488672	2.0914e-06	TRUE	1.79661e-12
01.fenland	CCL23.3028_36--Early_AllOA-indep	CCL23.3028_36	Early_AllOA-indep	48287	6838	41449	Wald ratio	1	0.0526022	0.116883	0.652682	-0.176489	0.281693	1.05401	0.838208	1.32537	NA	NA	NA	NA	NA	NA	NA	NA	NA	NA	NA	NA	NA	NA	NA	NA	NA	NA	NA	NA	NA	NA	NA	NA	NA	NA	NA	NA	NA	NA	NA	0.00488672	4.19463e-06	TRUE	1.98367e-10
01.fenland	CCL23.3028_36--FingerOA-indep	CCL23.3028_36	FingerOA-indep	266618	10804	255814	Wald ratio	1	-0.0721092	0.108717	0.507153	-0.285194	0.140975	0.930429	0.751869	1.1514	NA	NA	NA	NA	NA	NA	NA	NA	NA	NA	NA	NA	NA	NA	NA	NA	NA	NA	NA	NA	NA	NA	NA	NA	NA	NA	NA	NA	NA	NA	NA	0.00488672	1.65008e-06	TRUE	3.10189e-12
01.fenland	CCL23.3028_36--HandOA-indep	CCL23.3028_36	HandOA-indep	303782	20901	282881	Wald ratio	1	0.0770259	0.0741578	0.298956	-0.0683234	0.222375	1.08007	0.933958	1.24904	NA	NA	NA	NA	NA	NA	NA	NA	NA	NA	NA	NA	NA	NA	NA	NA	NA	NA	NA	NA	NA	NA	NA	NA	NA	NA	NA	NA	NA	NA	NA	0.00488672	3.55141e-06	TRUE	4.25199e-12
01.fenland	CCL23.3028_36--HipOA-indep	CCL23.3028_36	HipOA-indep	353388	36445	316943	Wald ratio	1	-0.00463954	0.0548902	0.93264	-0.112224	0.102945	0.995371	0.893844	1.10843	NA	NA	NA	NA	NA	NA	NA	NA	NA	NA	NA	NA	NA	NA	NA	NA	NA	NA	NA	NA	NA	NA	NA	NA	NA	NA	NA	NA	NA	NA	NA	0.00488672	2.02168e-08	TRUE	1.0579e-12
01.fenland	CCL23.3028_36--KneeHipOA-indep	CCL23.3028_36	KneeHipOA-indep	490345	89741	400604	Wald ratio	1	0.00773103	0.038171	0.839497	-0.067084	0.0825461	1.00776	0.935117	1.08605	NA	NA	NA	NA	NA	NA	NA	NA	NA	NA	NA	NA	NA	NA	NA	NA	NA	NA	NA	NA	NA	NA	NA	NA	NA	NA	NA	NA	NA	NA	NA	0.00488672	8.36583e-08	TRUE	9.52976e-13
01.fenland	CCL23.3028_36--KneeOA-indep	CCL23.3028_36	KneeOA-indep	396054	62497	333557	Wald ratio	1	0.033168	0.0430959	0.441518	-0.0513001	0.117636	1.03372	0.949994	1.12483	NA	NA	NA	NA	NA	NA	NA	NA	NA	NA	NA	NA	NA	NA	NA	NA	NA	NA	NA	NA	NA	NA	NA	NA	NA	NA	NA	NA	NA	NA	NA	0.00488672	1.49559e-06	TRUE	2.16032e-12
01.fenland	CCL23.3028_36--SpineOA-indep	CCL23.3028_36	SpineOA-indep	333950	28372	305578	Wald ratio	1	0.0761478	0.0599678	0.204152	-0.041389	0.193685	1.07912	0.959456	1.21371	NA	NA	NA	NA	NA	NA	NA	NA	NA	NA	NA	NA	NA	NA	NA	NA	NA	NA	NA	NA	NA	NA	NA	NA	NA	NA	NA	NA	NA	NA	NA	0.00488672	4.82836e-06	TRUE	4.93759e-12
01.fenland	CCL23.3028_36--THR-indep	CCL23.3028_36	THR-indep	319037	23021	296016	Wald ratio	1	0.0104781	0.0673394	0.876347	-0.121507	0.142463	1.01053	0.885585	1.15311	NA	NA	NA	NA	NA	NA	NA	NA	NA	NA	NA	NA	NA	NA	NA	NA	NA	NA	NA	NA	NA	NA	NA	NA	NA	NA	NA	NA	NA	NA	NA	0.00488672	7.58908e-08	TRUE	1.26628e-12
01.fenland	CCL23.3028_36--ThumbOA-indep	CCL23.3028_36	ThumbOA-indep	247455	10536	236919	Wald ratio	1	0.12199	0.102481	0.233904	-0.0788733	0.322853	1.12974	0.924157	1.38106	NA	NA	NA	NA	NA	NA	NA	NA	NA	NA	NA	NA	NA	NA	NA	NA	NA	NA	NA	NA	NA	NA	NA	NA	NA	NA	NA	NA	NA	NA	NA	0.00488672	5.72619e-06	TRUE	7.36683e-12
01.fenland	CCL23.3028_36--TJR-indep	CCL23.3028_36	TJR-indep	368576	40887	327689	Wald ratio	1	0.00486713	0.0528809	0.926667	-0.0987793	0.108514	1.00488	0.905943	1.11462	NA	NA	NA	NA	NA	NA	NA	NA	NA	NA	NA	NA	NA	NA	NA	NA	NA	NA	NA	NA	NA	NA	NA	NA	NA	NA	NA	NA	NA	NA	NA	0.00488672	2.2984e-08	TRUE	1.03242e-12
01.fenland	CCL23.3028_36--TKR-indep	CCL23.3028_36	TKR-indep	252041	18200	233841	Wald ratio	1	0.0145616	0.0758209	0.847701	-0.134047	0.163171	1.01467	0.874549	1.17724	NA	NA	NA	NA	NA	NA	NA	NA	NA	NA	NA	NA	NA	NA	NA	NA	NA	NA	NA	NA	NA	NA	NA	NA	NA	NA	NA	NA	NA	NA	NA	0.00488672	1.46343e-07	TRUE	1.70549e-12
01.fenland	CCL3.3040_59--AllOA-indep	CCL3.3040_59	AllOA-indep	826690	177517	649173	Wald ratio	1	-0.00138625	0.00540256	0.797494	-0.0119753	0.00920277	0.998615	0.988096	1.00925	NA	NA	NA	NA	NA	NA	NA	NA	NA	NA	NA	NA	NA	NA	NA	NA	NA	NA	NA	NA	NA	NA	NA	NA	NA	NA	NA	NA	NA	NA	NA	0.120439	7.96419e-08	TRUE	8.7905e-303
01.fenland	CCL3.3040_59--Early_AllOA-indep	CCL3.3040_59	Early_AllOA-indep	48287	6838	41449	Wald ratio	1	0.0045968	0.0232296	0.843135	-0.0409333	0.0501268	1.00461	0.959893	1.0514	NA	NA	NA	NA	NA	NA	NA	NA	NA	NA	NA	NA	NA	NA	NA	NA	NA	NA	NA	NA	NA	NA	NA	NA	NA	NA	NA	NA	NA	NA	NA	0.120439	8.10996e-07	TRUE	1.46115e-250
01.fenland	CCL3.3040_59--FingerOA-indep	CCL3.3040_59	FingerOA-indep	266618	10804	255814	Wald ratio	1	0.0303737	0.0212431	0.15277	-0.0112627	0.0720102	1.03084	0.9888	1.07467	NA	NA	NA	NA	NA	NA	NA	NA	NA	NA	NA	NA	NA	NA	NA	NA	NA	NA	NA	NA	NA	NA	NA	NA	NA	NA	NA	NA	NA	NA	NA	0.120439	7.66786e-06	TRUE	6.55049e-291
01.fenland	CCL3.3040_59--HandOA-indep	CCL3.3040_59	HandOA-indep	303782	20901	282881	Wald ratio	1	-0.000407865	0.0143042	0.977252	-0.0284441	0.0276284	0.999592	0.971957	1.02801	NA	NA	NA	NA	NA	NA	NA	NA	NA	NA	NA	NA	NA	NA	NA	NA	NA	NA	NA	NA	NA	NA	NA	NA	NA	NA	NA	NA	NA	NA	NA	0.120439	2.67637e-09	TRUE	1.10058e-296
01.fenland	CCL3.3040_59--HipOA-indep	CCL3.3040_59	HipOA-indep	353388	36445	316943	Wald ratio	1	0.00778397	0.0109142	0.475724	-0.0136079	0.0291758	1.00781	0.986484	1.02961	NA	NA	NA	NA	NA	NA	NA	NA	NA	NA	NA	NA	NA	NA	NA	NA	NA	NA	NA	NA	NA	NA	NA	NA	NA	NA	NA	NA	NA	NA	NA	0.120439	1.43936e-06	TRUE	3.17252e-296
01.fenland	CCL3.3040_59--KneeHipOA-indep	CCL3.3040_59	KneeHipOA-indep	490345	89741	400604	Wald ratio	1	0.00625531	0.0072505	0.38828	-0.00795568	0.0204663	1.00627	0.992076	1.02068	NA	NA	NA	NA	NA	NA	NA	NA	NA	NA	NA	NA	NA	NA	NA	NA	NA	NA	NA	NA	NA	NA	NA	NA	NA	NA	NA	NA	NA	NA	NA	0.120439	1.51796e-06	TRUE	1.31733e-298
01.fenland	CCL3.3040_59--KneeOA-indep	CCL3.3040_59	KneeOA-indep	396054	62497	333557	Wald ratio	1	0.00301088	0.00842903	0.72094	-0.01351	0.0195318	1.00302	0.986581	1.01972	NA	NA	NA	NA	NA	NA	NA	NA	NA	NA	NA	NA	NA	NA	NA	NA	NA	NA	NA	NA	NA	NA	NA	NA	NA	NA	NA	NA	NA	NA	NA	0.120439	3.22166e-07	TRUE	3.40976e-298
01.fenland	CCL3.3040_59--SpineOA-indep	CCL3.3040_59	SpineOA-indep	333950	28372	305578	Wald ratio	1	-0.00801186	0.0117486	0.495277	-0.0310392	0.0150155	0.99202	0.969438	1.01513	NA	NA	NA	NA	NA	NA	NA	NA	NA	NA	NA	NA	NA	NA	NA	NA	NA	NA	NA	NA	NA	NA	NA	NA	NA	NA	NA	NA	NA	NA	NA	0.120439	1.39256e-06	TRUE	9.37105e-296
01.fenland	CCL3.3040_59--THR-indep	CCL3.3040_59	THR-indep	319037	23021	296016	Wald ratio	1	-0.00168484	0.0136355	0.901661	-0.0284103	0.0250406	0.998317	0.971989	1.02536	NA	NA	NA	NA	NA	NA	NA	NA	NA	NA	NA	NA	NA	NA	NA	NA	NA	NA	NA	NA	NA	NA	NA	NA	NA	NA	NA	NA	NA	NA	NA	0.120439	4.78562e-08	TRUE	6.81731e-297
01.fenland	CCL3.3040_59--ThumbOA-indep	CCL3.3040_59	ThumbOA-indep	247455	10536	236919	Wald ratio	1	-0.0042041	0.00856606	0.623578	-0.0209936	0.0125854	0.995805	0.979225	1.01266	NA	NA	NA	NA	NA	NA	NA	NA	NA	NA	NA	NA	NA	NA	NA	NA	NA	NA	NA	NA	NA	NA	NA	NA	NA	NA	NA	NA	NA	NA	NA	0.120439	9.73402e-07	TRUE	6.50886e-293
01.fenland	CCL3.3040_59--TJR-indep	CCL3.3040_59	TJR-indep	368576	40887	327689	Wald ratio	1	0.000500238	0.0109396	0.963528	-0.0209413	0.0219418	1.0005	0.979276	1.02218	NA	NA	NA	NA	NA	NA	NA	NA	NA	NA	NA	NA	NA	NA	NA	NA	NA	NA	NA	NA	NA	NA	NA	NA	NA	NA	NA	NA	NA	NA	NA	0.120439	5.67319e-09	TRUE	2.0288e-298
01.fenland	CCL3.3040_59--TKR-indep	CCL3.3040_59	TKR-indep	252041	18200	233841	Wald ratio	1	0.00766911	0.0150142	0.609499	-0.0217588	0.037097	1.0077	0.978476	1.03779	NA	NA	NA	NA	NA	NA	NA	NA	NA	NA	NA	NA	NA	NA	NA	NA	NA	NA	NA	NA	NA	NA	NA	NA	NA	NA	NA	NA	NA	NA	NA	0.120439	1.03518e-06	TRUE	4.40196e-293
01.fenland	CCL5.5480_49--AllOA-indep	CCL5.5480_49	AllOA-indep	826690	177517	649173	Wald ratio	1	0.0249104	0.0117707	0.0343191	0.00183979	0.047981	1.02522	1.00184	1.04915	NA	NA	NA	NA	NA	NA	NA	NA	NA	NA	NA	NA	NA	NA	NA	NA	NA	NA	NA	NA	NA	NA	NA	NA	NA	NA	NA	NA	NA	NA	NA	0.0278573	5.41766e-06	TRUE	2.06098e-65
01.fenland	CCL5.5480_49--Early_AllOA-indep	CCL5.5480_49	Early_AllOA-indep	48287	6838	41449	Wald ratio	1	-0.0506593	0.0519917	0.329871	-0.152563	0.0512444	0.950603	0.858505	1.05258	NA	NA	NA	NA	NA	NA	NA	NA	NA	NA	NA	NA	NA	NA	NA	NA	NA	NA	NA	NA	NA	NA	NA	NA	NA	NA	NA	NA	NA	NA	NA	0.0278573	1.96625e-05	TRUE	3.22956e-53
01.fenland	CCL5.5480_49--FingerOA-indep	CCL5.5480_49	FingerOA-indep	266618	10804	255814	Wald ratio	1	0.0995904	0.0452723	0.0278204	0.0108567	0.188324	1.10472	1.01092	1.20722	NA	NA	NA	NA	NA	NA	NA	NA	NA	NA	NA	NA	NA	NA	NA	NA	NA	NA	NA	NA	NA	NA	NA	NA	NA	NA	NA	NA	NA	NA	NA	0.0278573	1.81502e-05	TRUE	2.56258e-62
01.fenland	CCL5.5480_49--HandOA-indep	CCL5.5480_49	HandOA-indep	303782	20901	282881	Wald ratio	1	0.0830578	0.0315932	0.00856412	0.0211352	0.14498	1.0866	1.02136	1.15602	NA	NA	NA	NA	NA	NA	NA	NA	NA	NA	NA	NA	NA	NA	NA	NA	NA	NA	NA	NA	NA	NA	NA	NA	NA	NA	NA	NA	NA	NA	NA	0.0278573	2.27516e-05	TRUE	3.14952e-62
01.fenland	CCL5.5480_49--HipOA-indep	CCL5.5480_49	HipOA-indep	353388	36445	316943	Wald ratio	1	0.0243733	0.0236327	0.302383	-0.0219468	0.0706935	1.02467	0.978292	1.07325	NA	NA	NA	NA	NA	NA	NA	NA	NA	NA	NA	NA	NA	NA	NA	NA	NA	NA	NA	NA	NA	NA	NA	NA	NA	NA	NA	NA	NA	NA	NA	0.0278573	3.0099e-06	TRUE	8.65981e-65
01.fenland	CCL5.5480_49--KneeHipOA-indep	CCL5.5480_49	KneeHipOA-indep	490345	89741	400604	Wald ratio	1	0.0212821	0.0157236	0.175891	-0.00953614	0.0521004	1.02151	0.990509	1.05348	NA	NA	NA	NA	NA	NA	NA	NA	NA	NA	NA	NA	NA	NA	NA	NA	NA	NA	NA	NA	NA	NA	NA	NA	NA	NA	NA	NA	NA	NA	NA	0.0278573	3.73615e-06	TRUE	3.68919e-65
01.fenland	CCL5.5480_49--KneeOA-indep	CCL5.5480_49	KneeOA-indep	396054	62497	333557	Wald ratio	1	0.0179272	0.0183643	0.328966	-0.0180668	0.0539213	1.01809	0.982095	1.0554	NA	NA	NA	NA	NA	NA	NA	NA	NA	NA	NA	NA	NA	NA	NA	NA	NA	NA	NA	NA	NA	NA	NA	NA	NA	NA	NA	NA	NA	NA	NA	0.0278573	2.40616e-06	TRUE	3.96514e-65
01.fenland	CCL5.5480_49--SpineOA-indep	CCL5.5480_49	SpineOA-indep	333950	28372	305578	Wald ratio	1	0.00806555	0.0260825	0.757145	-0.0430562	0.0591873	1.0081	0.957858	1.06097	NA	NA	NA	NA	NA	NA	NA	NA	NA	NA	NA	NA	NA	NA	NA	NA	NA	NA	NA	NA	NA	NA	NA	NA	NA	NA	NA	NA	NA	NA	NA	0.0278573	2.86346e-07	TRUE	1.37246e-65
01.fenland	CCL5.5480_49--THR-indep	CCL5.5480_49	THR-indep	319037	23021	296016	Wald ratio	1	0.044033	0.0285077	0.122444	-0.0118422	0.0999081	1.04502	0.988228	1.10507	NA	NA	NA	NA	NA	NA	NA	NA	NA	NA	NA	NA	NA	NA	NA	NA	NA	NA	NA	NA	NA	NA	NA	NA	NA	NA	NA	NA	NA	NA	NA	0.0278573	7.47809e-06	TRUE	7.69742e-64
01.fenland	CCL5.5480_49--ThumbOA-indep	CCL5.5480_49	ThumbOA-indep	247455	10536	236919	Wald ratio	1	0.0567596	0.0429272	0.186091	-0.0273777	0.140897	1.0584	0.972994	1.15131	NA	NA	NA	NA	NA	NA	NA	NA	NA	NA	NA	NA	NA	NA	NA	NA	NA	NA	NA	NA	NA	NA	NA	NA	NA	NA	NA	NA	NA	NA	NA	0.0278573	7.06514e-06	TRUE	2.54949e-63
01.fenland	CCL5.5480_49--TJR-indep	CCL5.5480_49	TJR-indep	368576	40887	327689	Wald ratio	1	0.0355453	0.0220937	0.107651	-0.0077584	0.0788489	1.03618	0.992272	1.08204	NA	NA	NA	NA	NA	NA	NA	NA	NA	NA	NA	NA	NA	NA	NA	NA	NA	NA	NA	NA	NA	NA	NA	NA	NA	NA	NA	NA	NA	NA	NA	0.0278573	7.02265e-06	TRUE	3.5566e-64
01.fenland	CCL5.5480_49--TKR-indep	CCL5.5480_49	TKR-indep	252041	18200	233841	Wald ratio	1	0.0205578	0.0315484	0.514643	-0.0412772	0.0823927	1.02077	0.959563	1.08588	NA	NA	NA	NA	NA	NA	NA	NA	NA	NA	NA	NA	NA	NA	NA	NA	NA	NA	NA	NA	NA	NA	NA	NA	NA	NA	NA	NA	NA	NA	NA	0.0278573	1.68472e-06	TRUE	2.22114e-64
01.fenland	CCL7.4886_3--AllOA-indep	CCL7.4886_3	AllOA-indep	826690	177517	649173	Wald ratio	1	0.00474555	0.00448532	0.290046	-0.00404567	0.0135368	1.00476	0.995963	1.01363	NA	NA	NA	NA	NA	NA	NA	NA	NA	NA	NA	NA	NA	NA	NA	NA	NA	NA	NA	NA	NA	NA	NA	NA	NA	NA	NA	NA	NA	NA	NA	0.120439	1.35408e-06	TRUE	2.55242e-301
01.fenland	CCL7.4886_3--Early_AllOA-indep	CCL7.4886_3	Early_AllOA-indep	48287	6838	41449	Wald ratio	1	0.00967325	0.019283	0.615916	-0.0281214	0.047468	1.00972	0.97227	1.04861	NA	NA	NA	NA	NA	NA	NA	NA	NA	NA	NA	NA	NA	NA	NA	NA	NA	NA	NA	NA	NA	NA	NA	NA	NA	NA	NA	NA	NA	NA	NA	0.120439	5.21179e-06	TRUE	1.15537e-248
01.fenland	CCL7.4886_3--FingerOA-indep	CCL7.4886_3	FingerOA-indep	266618	10804	255814	Wald ratio	1	-0.00100492	0.016233	0.950638	-0.0328216	0.0308117	0.998996	0.967711	1.03129	NA	NA	NA	NA	NA	NA	NA	NA	NA	NA	NA	NA	NA	NA	NA	NA	NA	NA	NA	NA	NA	NA	NA	NA	NA	NA	NA	NA	NA	NA	NA	0.120439	1.43741e-08	TRUE	3.48986e-295
01.fenland	CCL7.4886_3--HandOA-indep	CCL7.4886_3	HandOA-indep	303782	20901	282881	Wald ratio	1	0.0206029	0.0117979	0.080756	-0.00252102	0.0437268	1.02082	0.997482	1.0447	NA	NA	NA	NA	NA	NA	NA	NA	NA	NA	NA	NA	NA	NA	NA	NA	NA	NA	NA	NA	NA	NA	NA	NA	NA	NA	NA	NA	NA	NA	NA	0.120439	1.00389e-05	TRUE	1.23233e-291
01.fenland	CCL7.4886_3--HipOA-indep	CCL7.4886_3	HipOA-indep	353388	36445	316943	Wald ratio	1	-0.00096349	0.00865157	0.911326	-0.0179206	0.0159936	0.999037	0.982239	1.01612	NA	NA	NA	NA	NA	NA	NA	NA	NA	NA	NA	NA	NA	NA	NA	NA	NA	NA	NA	NA	NA	NA	NA	NA	NA	NA	NA	NA	NA	NA	NA	0.120439	3.50958e-08	TRUE	7.06729e-298
01.fenland	CCL7.4886_3--KneeHipOA-indep	CCL7.4886_3	KneeHipOA-indep	490345	89741	400604	Wald ratio	1	0.00178296	0.00591224	0.76298	-0.00980503	0.0133709	1.00178	0.990243	1.01346	NA	NA	NA	NA	NA	NA	NA	NA	NA	NA	NA	NA	NA	NA	NA	NA	NA	NA	NA	NA	NA	NA	NA	NA	NA	NA	NA	NA	NA	NA	NA	0.120439	1.85471e-07	TRUE	6.33236e-300
01.fenland	CCL7.4886_3--KneeOA-indep	CCL7.4886_3	KneeOA-indep	396054	62497	333557	Wald ratio	1	0.00554524	0.00692923	0.423556	-0.00803606	0.0191265	1.00556	0.991996	1.01931	NA	NA	NA	NA	NA	NA	NA	NA	NA	NA	NA	NA	NA	NA	NA	NA	NA	NA	NA	NA	NA	NA	NA	NA	NA	NA	NA	NA	NA	NA	NA	0.120439	1.61703e-06	TRUE	4.83697e-297
01.fenland	CCL7.4886_3--SpineOA-indep	CCL7.4886_3	SpineOA-indep	333950	28372	305578	Wald ratio	1	0.00446896	0.00981607	0.648915	-0.0147705	0.0237084	1.00448	0.985338	1.02399	NA	NA	NA	NA	NA	NA	NA	NA	NA	NA	NA	NA	NA	NA	NA	NA	NA	NA	NA	NA	NA	NA	NA	NA	NA	NA	NA	NA	NA	NA	NA	0.120439	6.20668e-07	TRUE	2.1542e-296
01.fenland	CCL7.4886_3--THR-indep	CCL7.4886_3	THR-indep	319037	23021	296016	Wald ratio	1	-0.0101801	0.0107594	0.344067	-0.0312685	0.0109083	0.989872	0.969215	1.01097	NA	NA	NA	NA	NA	NA	NA	NA	NA	NA	NA	NA	NA	NA	NA	NA	NA	NA	NA	NA	NA	NA	NA	NA	NA	NA	NA	NA	NA	NA	NA	0.120439	2.80603e-06	TRUE	1.58902e-294
01.fenland	CCL7.4886_3--ThumbOA-indep	CCL7.4886_3	ThumbOA-indep	247455	10536	236919	Wald ratio	1	0.0251498	0.0157882	0.11117	-0.00579494	0.0560946	1.02547	0.994222	1.0577	NA	NA	NA	NA	NA	NA	NA	NA	NA	NA	NA	NA	NA	NA	NA	NA	NA	NA	NA	NA	NA	NA	NA	NA	NA	NA	NA	NA	NA	NA	NA	0.120439	1.02545e-05	TRUE	2.34725e-289
01.fenland	CCL7.4886_3--TJR-indep	CCL7.4886_3	TJR-indep	368576	40887	327689	Wald ratio	1	-0.0126027	0.00832474	0.130055	-0.0289192	0.00371378	0.987476	0.971495	1.00372	NA	NA	NA	NA	NA	NA	NA	NA	NA	NA	NA	NA	NA	NA	NA	NA	NA	NA	NA	NA	NA	NA	NA	NA	NA	NA	NA	NA	NA	NA	NA	0.120439	6.21814e-06	TRUE	1.78673e-294
01.fenland	CCL7.4886_3--TKR-indep	CCL7.4886_3	TKR-indep	252041	18200	233841	Wald ratio	1	-0.0242562	0.0118617	0.0408624	-0.0475051	-0.00100734	0.976036	0.953606	0.998993	NA	NA	NA	NA	NA	NA	NA	NA	NA	NA	NA	NA	NA	NA	NA	NA	NA	NA	NA	NA	NA	NA	NA	NA	NA	NA	NA	NA	NA	NA	NA	0.120439	1.65914e-05	TRUE	3.52452e-288
01.fenland	CCM2.12347_29--AllOA-indep	CCM2.12347_29	AllOA-indep	826690	177517	649173	Wald ratio	1	-0.0310871	0.0209752	0.138318	-0.0721985	0.0100244	0.969391	0.930346	1.01007	NA	NA	NA	NA	NA	NA	NA	NA	NA	NA	NA	NA	NA	NA	NA	NA	NA	NA	NA	NA	NA	NA	NA	NA	NA	NA	NA	NA	NA	NA	NA	0.00846876	2.65707e-06	TRUE	1.16706e-20
01.fenland	CCM2.12347_29--Early_AllOA-indep	CCM2.12347_29	Early_AllOA-indep	48287	6838	41449	Wald ratio	1	0.0522428	0.0897243	0.560392	-0.123617	0.228103	1.05363	0.883718	1.25621	NA	NA	NA	NA	NA	NA	NA	NA	NA	NA	NA	NA	NA	NA	NA	NA	NA	NA	NA	NA	NA	NA	NA	NA	NA	NA	NA	NA	NA	NA	NA	0.00846876	7.02139e-06	TRUE	4.83307e-17
01.fenland	CCM2.12347_29--FingerOA-indep	CCM2.12347_29	FingerOA-indep	266618	10804	255814	Wald ratio	1	0.0276676	0.0860601	0.747838	-0.14101	0.196345	1.02805	0.86848	1.21695	NA	NA	NA	NA	NA	NA	NA	NA	NA	NA	NA	NA	NA	NA	NA	NA	NA	NA	NA	NA	NA	NA	NA	NA	NA	NA	NA	NA	NA	NA	NA	0.00846876	3.87662e-07	TRUE	1.41511e-20
01.fenland	CCM2.12347_29--HandOA-indep	CCM2.12347_29	HandOA-indep	303782	20901	282881	Wald ratio	1	-0.112587	0.0582878	0.0534135	-0.226831	0.00165753	0.89352	0.797056	1.00166	NA	NA	NA	NA	NA	NA	NA	NA	NA	NA	NA	NA	NA	NA	NA	NA	NA	NA	NA	NA	NA	NA	NA	NA	NA	NA	NA	NA	NA	NA	NA	0.00846876	1.22816e-05	TRUE	1.74559e-19
01.fenland	CCM2.12347_29--HipOA-indep	CCM2.12347_29	HipOA-indep	353388	36445	316943	Wald ratio	1	-0.058555	0.042027	0.163538	-0.140928	0.0238179	0.943126	0.868552	1.0241	NA	NA	NA	NA	NA	NA	NA	NA	NA	NA	NA	NA	NA	NA	NA	NA	NA	NA	NA	NA	NA	NA	NA	NA	NA	NA	NA	NA	NA	NA	NA	0.00846876	5.49316e-06	TRUE	4.81235e-20
01.fenland	CCM2.12347_29--KneeHipOA-indep	CCM2.12347_29	KneeHipOA-indep	490345	89741	400604	Wald ratio	1	-0.0671277	0.0282207	0.0173753	-0.12244	-0.0118151	0.935076	0.884759	0.988254	NA	NA	NA	NA	NA	NA	NA	NA	NA	NA	NA	NA	NA	NA	NA	NA	NA	NA	NA	NA	NA	NA	NA	NA	NA	NA	NA	NA	NA	NA	NA	0.00846876	1.15389e-05	TRUE	9.18168e-20
01.fenland	CCM2.12347_29--KneeOA-indep	CCM2.12347_29	KneeOA-indep	396054	62497	333557	Wald ratio	1	-0.070933	0.0327858	0.0305005	-0.135193	-0.00667286	0.931524	0.873547	0.993349	NA	NA	NA	NA	NA	NA	NA	NA	NA	NA	NA	NA	NA	NA	NA	NA	NA	NA	NA	NA	NA	NA	NA	NA	NA	NA	NA	NA	NA	NA	NA	0.00846876	1.18187e-05	TRUE	1.17934e-19
01.fenland	CCM2.12347_29--SpineOA-indep	CCM2.12347_29	SpineOA-indep	333950	28372	305578	Wald ratio	1	-0.0712647	0.0462332	0.123215	-0.161882	0.0193524	0.931215	0.850542	1.01954	NA	NA	NA	NA	NA	NA	NA	NA	NA	NA	NA	NA	NA	NA	NA	NA	NA	NA	NA	NA	NA	NA	NA	NA	NA	NA	NA	NA	NA	NA	NA	0.00846876	7.11478e-06	TRUE	7.01962e-20
01.fenland	CCM2.12347_29--THR-indep	CCM2.12347_29	THR-indep	319037	23021	296016	Wald ratio	1	-0.0128531	0.0511139	0.801458	-0.113036	0.0873301	0.987229	0.893118	1.09126	NA	NA	NA	NA	NA	NA	NA	NA	NA	NA	NA	NA	NA	NA	NA	NA	NA	NA	NA	NA	NA	NA	NA	NA	NA	NA	NA	NA	NA	NA	NA	0.00846876	1.98199e-07	TRUE	9.0267e-21
01.fenland	CCM2.12347_29--ThumbOA-indep	CCM2.12347_29	ThumbOA-indep	247455	10536	236919	Wald ratio	1	-0.123407	0.079881	0.122375	-0.279973	0.0331601	0.883904	0.755804	1.03372	NA	NA	NA	NA	NA	NA	NA	NA	NA	NA	NA	NA	NA	NA	NA	NA	NA	NA	NA	NA	NA	NA	NA	NA	NA	NA	NA	NA	NA	NA	NA	0.00846876	9.64487e-06	TRUE	1.658e-19
01.fenland	CCM2.12347_29--TJR-indep	CCM2.12347_29	TJR-indep	368576	40887	327689	Wald ratio	1	0.0250816	0.0395356	0.525817	-0.0524082	0.102571	1.0254	0.948941	1.10802	NA	NA	NA	NA	NA	NA	NA	NA	NA	NA	NA	NA	NA	NA	NA	NA	NA	NA	NA	NA	NA	NA	NA	NA	NA	NA	NA	NA	NA	NA	NA	0.00846876	1.09196e-06	TRUE	1.32524e-20
01.fenland	CCM2.12347_29--TKR-indep	CCM2.12347_29	TKR-indep	252041	18200	233841	Wald ratio	1	0.0238427	0.0563336	0.672119	-0.0865711	0.134256	1.02413	0.91707	1.14369	NA	NA	NA	NA	NA	NA	NA	NA	NA	NA	NA	NA	NA	NA	NA	NA	NA	NA	NA	NA	NA	NA	NA	NA	NA	NA	NA	NA	NA	NA	NA	0.00846876	7.10737e-07	TRUE	1.92361e-20
01.fenland	CCNH.9848_22--AllOA-indep	CCNH.9848_22	AllOA-indep	826690	177517	649173	Wald ratio	1	0.0261158	0.0186902	0.162324	-0.010517	0.0627485	1.02646	0.989538	1.06476	NA	NA	NA	NA	NA	NA	NA	NA	NA	NA	NA	NA	NA	NA	NA	NA	NA	NA	NA	NA	NA	NA	NA	NA	NA	NA	NA	NA	NA	NA	NA	0.00906672	2.36176e-06	TRUE	4.43914e-22
01.fenland	CCNH.9848_22--Early_AllOA-indep	CCNH.9848_22	Early_AllOA-indep	48287	6838	41449	Wald ratio	1	0.0540164	0.0804301	0.501842	-0.103627	0.21166	1.0555	0.901562	1.23573	NA	NA	NA	NA	NA	NA	NA	NA	NA	NA	NA	NA	NA	NA	NA	NA	NA	NA	NA	NA	NA	NA	NA	NA	NA	NA	NA	NA	NA	NA	NA	0.00906672	9.34124e-06	TRUE	4.96357e-18
01.fenland	CCNH.9848_22--FingerOA-indep	CCNH.9848_22	FingerOA-indep	266618	10804	255814	Wald ratio	1	0.051171	0.0722109	0.478553	-0.0903624	0.192704	1.0525	0.9136	1.21252	NA	NA	NA	NA	NA	NA	NA	NA	NA	NA	NA	NA	NA	NA	NA	NA	NA	NA	NA	NA	NA	NA	NA	NA	NA	NA	NA	NA	NA	NA	NA	0.00906672	1.88346e-06	TRUE	1.29733e-21
01.fenland	CCNH.9848_22--HandOA-indep	CCNH.9848_22	HandOA-indep	303782	20901	282881	Wald ratio	1	0.0538792	0.0497607	0.278911	-0.0436516	0.15141	1.05536	0.957287	1.16347	NA	NA	NA	NA	NA	NA	NA	NA	NA	NA	NA	NA	NA	NA	NA	NA	NA	NA	NA	NA	NA	NA	NA	NA	NA	NA	NA	NA	NA	NA	NA	0.00906672	3.85933e-06	TRUE	1.86336e-21
01.fenland	CCNH.9848_22--HipOA-indep	CCNH.9848_22	HipOA-indep	353388	36445	316943	Wald ratio	1	-0.00273687	0.0375207	0.941852	-0.0762774	0.0708036	0.997267	0.926559	1.07337	NA	NA	NA	NA	NA	NA	NA	NA	NA	NA	NA	NA	NA	NA	NA	NA	NA	NA	NA	NA	NA	NA	NA	NA	NA	NA	NA	NA	NA	NA	NA	0.00906672	1.50563e-08	TRUE	2.40736e-22
01.fenland	CCNH.9848_22--KneeHipOA-indep	CCNH.9848_22	KneeHipOA-indep	490345	89741	400604	Wald ratio	1	-0.000891006	0.0248185	0.971361	-0.0495352	0.0477532	0.999109	0.951672	1.04891	NA	NA	NA	NA	NA	NA	NA	NA	NA	NA	NA	NA	NA	NA	NA	NA	NA	NA	NA	NA	NA	NA	NA	NA	NA	NA	NA	NA	NA	NA	NA	0.00906672	2.62852e-09	TRUE	1.50826e-22
01.fenland	CCNH.9848_22--KneeOA-indep	CCNH.9848_22	KneeOA-indep	396054	62497	333557	Wald ratio	1	0.00146055	0.0292441	0.960168	-0.0558578	0.0587789	1.00146	0.945674	1.06054	NA	NA	NA	NA	NA	NA	NA	NA	NA	NA	NA	NA	NA	NA	NA	NA	NA	NA	NA	NA	NA	NA	NA	NA	NA	NA	NA	NA	NA	NA	NA	0.00906672	6.29801e-09	TRUE	1.98027e-22
01.fenland	CCNH.9848_22--SpineOA-indep	CCNH.9848_22	SpineOA-indep	333950	28372	305578	Wald ratio	1	0.0643265	0.0411858	0.118321	-0.0163977	0.145051	1.06644	0.983736	1.1561	NA	NA	NA	NA	NA	NA	NA	NA	NA	NA	NA	NA	NA	NA	NA	NA	NA	NA	NA	NA	NA	NA	NA	NA	NA	NA	NA	NA	NA	NA	NA	0.00906672	7.30474e-06	TRUE	3.32852e-21
01.fenland	CCNH.9848_22--THR-indep	CCNH.9848_22	THR-indep	319037	23021	296016	Wald ratio	1	-0.000759275	0.0461992	0.986888	-0.0913098	0.0897912	0.999241	0.912735	1.09395	NA	NA	NA	NA	NA	NA	NA	NA	NA	NA	NA	NA	NA	NA	NA	NA	NA	NA	NA	NA	NA	NA	NA	NA	NA	NA	NA	NA	NA	NA	NA	0.00906672	8.46625e-10	TRUE	2.54915e-22
01.fenland	CCNH.9848_22--ThumbOA-indep	CCNH.9848_22	ThumbOA-indep	247455	10536	236919	Wald ratio	1	0.149504	0.0685094	0.0290918	0.0152255	0.283782	1.16126	1.01534	1.32814	NA	NA	NA	NA	NA	NA	NA	NA	NA	NA	NA	NA	NA	NA	NA	NA	NA	NA	NA	NA	NA	NA	NA	NA	NA	NA	NA	NA	NA	NA	NA	0.00906672	1.92446e-05	TRUE	2.69704e-20
01.fenland	CCNH.9848_22--TJR-indep	CCNH.9848_22	TJR-indep	368576	40887	327689	Wald ratio	1	0.0430526	0.0350755	0.219662	-0.0256954	0.111801	1.04399	0.974632	1.11829	NA	NA	NA	NA	NA	NA	NA	NA	NA	NA	NA	NA	NA	NA	NA	NA	NA	NA	NA	NA	NA	NA	NA	NA	NA	NA	NA	NA	NA	NA	NA	0.00906672	4.08758e-06	TRUE	1.49687e-21
01.fenland	CCNH.9848_22--TKR-indep	CCNH.9848_22	TKR-indep	252041	18200	233841	Wald ratio	1	0.041112	0.049795	0.409017	-0.0564862	0.13871	1.04197	0.945079	1.14879	NA	NA	NA	NA	NA	NA	NA	NA	NA	NA	NA	NA	NA	NA	NA	NA	NA	NA	NA	NA	NA	NA	NA	NA	NA	NA	NA	NA	NA	NA	NA	0.00906672	2.70457e-06	TRUE	1.87486e-21
01.fenland	CD163.5028_59--AllOA-indep	CD163.5028_59	AllOA-indep	826690	177517	649173	Wald ratio	1	0.0374957	0.0254085	0.140021	-0.012305	0.0872965	1.03821	0.98777	1.09122	NA	NA	NA	NA	NA	NA	NA	NA	NA	NA	NA	NA	NA	NA	NA	NA	NA	NA	NA	NA	NA	NA	NA	NA	NA	NA	NA	NA	NA	NA	NA	0.0043212	2.63428e-06	TRUE	4.09354e-11
01.fenland	CD163.5028_59--Early_AllOA-indep	CD163.5028_59	Early_AllOA-indep	48287	6838	41449	Wald ratio	1	0.0424773	0.110263	0.700063	-0.173638	0.258593	1.04339	0.840601	1.29511	NA	NA	NA	NA	NA	NA	NA	NA	NA	NA	NA	NA	NA	NA	NA	NA	NA	NA	NA	NA	NA	NA	NA	NA	NA	NA	NA	NA	NA	NA	NA	0.0043212	3.07359e-06	TRUE	1.99604e-09
01.fenland	CD163.5028_59--FingerOA-indep	CD163.5028_59	FingerOA-indep	266618	10804	255814	Wald ratio	1	0.084652	0.097664	0.386069	-0.106769	0.276073	1.08834	0.898733	1.31794	NA	NA	NA	NA	NA	NA	NA	NA	NA	NA	NA	NA	NA	NA	NA	NA	NA	NA	NA	NA	NA	NA	NA	NA	NA	NA	NA	NA	NA	NA	NA	0.0043212	2.81786e-06	TRUE	7.60928e-11
01.fenland	CD163.5028_59--HandOA-indep	CD163.5028_59	HandOA-indep	303782	20901	282881	Wald ratio	1	0.0858771	0.0677744	0.205118	-0.0469606	0.218715	1.08967	0.954125	1.24448	NA	NA	NA	NA	NA	NA	NA	NA	NA	NA	NA	NA	NA	NA	NA	NA	NA	NA	NA	NA	NA	NA	NA	NA	NA	NA	NA	NA	NA	NA	NA	0.0043212	5.28523e-06	TRUE	1.04378e-10
01.fenland	CD163.5028_59--HipOA-indep	CD163.5028_59	HipOA-indep	353388	36445	316943	Wald ratio	1	-0.0173805	0.0510003	0.73326	-0.117341	0.0825801	0.98277	0.889282	1.08609	NA	NA	NA	NA	NA	NA	NA	NA	NA	NA	NA	NA	NA	NA	NA	NA	NA	NA	NA	NA	NA	NA	NA	NA	NA	NA	NA	NA	NA	NA	NA	0.0043212	3.28647e-07	TRUE	2.89401e-11
01.fenland	CD163.5028_59--KneeHipOA-indep	CD163.5028_59	KneeHipOA-indep	490345	89741	400604	Wald ratio	1	0.00846954	0.0335	0.800405	-0.0571904	0.0741294	1.00851	0.944414	1.07695	NA	NA	NA	NA	NA	NA	NA	NA	NA	NA	NA	NA	NA	NA	NA	NA	NA	NA	NA	NA	NA	NA	NA	NA	NA	NA	NA	NA	NA	NA	NA	0.0043212	1.30356e-07	TRUE	2.06898e-11
01.fenland	CD163.5028_59--KneeOA-indep	CD163.5028_59	KneeOA-indep	396054	62497	333557	Wald ratio	1	0.0333364	0.0393224	0.396566	-0.0437355	0.110408	1.0339	0.957207	1.11673	NA	NA	NA	NA	NA	NA	NA	NA	NA	NA	NA	NA	NA	NA	NA	NA	NA	NA	NA	NA	NA	NA	NA	NA	NA	NA	NA	NA	NA	NA	NA	0.0043212	1.8147e-06	TRUE	4.59743e-11
01.fenland	CD163.5028_59--SpineOA-indep	CD163.5028_59	SpineOA-indep	333950	28372	305578	Wald ratio	1	0.00520563	0.0558054	0.92568	-0.104173	0.114584	1.00522	0.901069	1.12141	NA	NA	NA	NA	NA	NA	NA	NA	NA	NA	NA	NA	NA	NA	NA	NA	NA	NA	NA	NA	NA	NA	NA	NA	NA	NA	NA	NA	NA	NA	NA	0.0043212	2.60565e-08	TRUE	2.26045e-11
01.fenland	CD163.5028_59--THR-indep	CD163.5028_59	THR-indep	319037	23021	296016	Wald ratio	1	-0.0537617	0.0612606	0.380166	-0.173832	0.0663091	0.947658	0.840438	1.06856	NA	NA	NA	NA	NA	NA	NA	NA	NA	NA	NA	NA	NA	NA	NA	NA	NA	NA	NA	NA	NA	NA	NA	NA	NA	NA	NA	NA	NA	NA	NA	0.0043212	2.41404e-06	TRUE	6.08722e-11
01.fenland	CD163.5028_59--ThumbOA-indep	CD163.5028_59	ThumbOA-indep	247455	10536	236919	Wald ratio	1	-0.016245	0.0919831	0.859816	-0.196532	0.164042	0.983886	0.821575	1.17826	NA	NA	NA	NA	NA	NA	NA	NA	NA	NA	NA	NA	NA	NA	NA	NA	NA	NA	NA	NA	NA	NA	NA	NA	NA	NA	NA	NA	NA	NA	NA	0.0043212	1.26047e-07	TRUE	3.30045e-11
01.fenland	CD163.5028_59--TJR-indep	CD163.5028_59	TJR-indep	368576	40887	327689	Wald ratio	1	-0.0687109	0.0479926	0.15223	-0.162776	0.0253545	0.933596	0.849781	1.02568	NA	NA	NA	NA	NA	NA	NA	NA	NA	NA	NA	NA	NA	NA	NA	NA	NA	NA	NA	NA	NA	NA	NA	NA	NA	NA	NA	NA	NA	NA	NA	0.0043212	5.56132e-06	TRUE	9.55419e-11
01.fenland	CD163.5028_59--TKR-indep	CD163.5028_59	TKR-indep	252041	18200	233841	Wald ratio	1	-0.0376403	0.0681425	0.580691	-0.1712	0.095919	0.963059	0.842653	1.10067	NA	NA	NA	NA	NA	NA	NA	NA	NA	NA	NA	NA	NA	NA	NA	NA	NA	NA	NA	NA	NA	NA	NA	NA	NA	NA	NA	NA	NA	NA	NA	0.0043212	1.21061e-06	TRUE	5.39938e-11
01.fenland	CD200.5112_73--AllOA-indep	CD200.5112_73	AllOA-indep	826690	177517	649173	Wald ratio	1	0.0406239	0.020396	0.0463977	0.000647715	0.0806002	1.04146	1.00065	1.08394	NA	NA	NA	NA	NA	NA	NA	NA	NA	NA	NA	NA	NA	NA	NA	NA	NA	NA	NA	NA	NA	NA	NA	NA	NA	NA	NA	NA	NA	NA	NA	0.00785681	4.79876e-06	TRUE	5.05901e-19
01.fenland	CD200.5112_73--Early_AllOA-indep	CD200.5112_73	Early_AllOA-indep	48287	6838	41449	Wald ratio	1	-0.100643	0.0853319	0.238226	-0.267894	0.0666072	0.904256	0.764989	1.06888	NA	NA	NA	NA	NA	NA	NA	NA	NA	NA	NA	NA	NA	NA	NA	NA	NA	NA	NA	NA	NA	NA	NA	NA	NA	NA	NA	NA	NA	NA	NA	0.00785681	2.88093e-05	TRUE	5.42621e-15
01.fenland	CD200.5112_73--FingerOA-indep	CD200.5112_73	FingerOA-indep	266618	10804	255814	Wald ratio	1	-0.0255168	0.0742327	0.731041	-0.171013	0.119979	0.974806	0.842811	1.12747	NA	NA	NA	NA	NA	NA	NA	NA	NA	NA	NA	NA	NA	NA	NA	NA	NA	NA	NA	NA	NA	NA	NA	NA	NA	NA	NA	NA	NA	NA	NA	0.00785681	4.43177e-07	TRUE	3.60767e-19
01.fenland	CD200.5112_73--HandOA-indep	CD200.5112_73	HandOA-indep	303782	20901	282881	Wald ratio	1	-0.00207958	0.0544705	0.969546	-0.108842	0.104683	0.997923	0.896872	1.11036	NA	NA	NA	NA	NA	NA	NA	NA	NA	NA	NA	NA	NA	NA	NA	NA	NA	NA	NA	NA	NA	NA	NA	NA	NA	NA	NA	NA	NA	NA	NA	0.00785681	4.79811e-09	TRUE	1.71316e-19
01.fenland	CD200.5112_73--HipOA-indep	CD200.5112_73	HipOA-indep	353388	36445	316943	Wald ratio	1	-0.00876986	0.040123	0.826981	-0.0874109	0.0698711	0.991268	0.916301	1.07237	NA	NA	NA	NA	NA	NA	NA	NA	NA	NA	NA	NA	NA	NA	NA	NA	NA	NA	NA	NA	NA	NA	NA	NA	NA	NA	NA	NA	NA	NA	NA	0.00785681	1.35192e-07	TRUE	1.85597e-19
01.fenland	CD200.5112_73--KneeHipOA-indep	CD200.5112_73	KneeHipOA-indep	490345	89741	400604	Wald ratio	1	0.0798365	0.0272348	0.00337417	0.0264564	0.133217	1.08311	1.02681	1.1425	NA	NA	NA	NA	NA	NA	NA	NA	NA	NA	NA	NA	NA	NA	NA	NA	NA	NA	NA	NA	NA	NA	NA	NA	NA	NA	NA	NA	NA	NA	NA	0.00785681	1.75246e-05	TRUE	4.40208e-18
01.fenland	CD200.5112_73--KneeOA-indep	CD200.5112_73	KneeOA-indep	396054	62497	333557	Wald ratio	1	0.109317	0.0314726	0.000513917	0.0476304	0.171003	1.11552	1.04878	1.18649	NA	NA	NA	NA	NA	NA	NA	NA	NA	NA	NA	NA	NA	NA	NA	NA	NA	NA	NA	NA	NA	NA	NA	NA	NA	NA	NA	NA	NA	NA	NA	0.00785681	3.04614e-05	TRUE	1.74177e-17
01.fenland	CD200.5112_73--SpineOA-indep	CD200.5112_73	SpineOA-indep	333950	28372	305578	Wald ratio	1	0.0109636	0.0445791	0.805731	-0.0764114	0.0983387	1.01102	0.926435	1.10334	NA	NA	NA	NA	NA	NA	NA	NA	NA	NA	NA	NA	NA	NA	NA	NA	NA	NA	NA	NA	NA	NA	NA	NA	NA	NA	NA	NA	NA	NA	NA	0.00785681	1.8112e-07	TRUE	2.10127e-19
01.fenland	CD200.5112_73--THR-indep	CD200.5112_73	THR-indep	319037	23021	296016	Wald ratio	1	-0.0232219	0.0497654	0.640766	-0.120762	0.0743182	0.977046	0.886245	1.07715	NA	NA	NA	NA	NA	NA	NA	NA	NA	NA	NA	NA	NA	NA	NA	NA	NA	NA	NA	NA	NA	NA	NA	NA	NA	NA	NA	NA	NA	NA	NA	0.00785681	6.82503e-07	TRUE	3.23041e-19
01.fenland	CD200.5112_73--ThumbOA-indep	CD200.5112_73	ThumbOA-indep	247455	10536	236919	Wald ratio	1	-0.0586931	0.0782972	0.453484	-0.212156	0.0947694	0.942996	0.808839	1.09941	NA	NA	NA	NA	NA	NA	NA	NA	NA	NA	NA	NA	NA	NA	NA	NA	NA	NA	NA	NA	NA	NA	NA	NA	NA	NA	NA	NA	NA	NA	NA	0.00785681	2.27085e-06	TRUE	8.76663e-19
01.fenland	CD200.5112_73--TJR-indep	CD200.5112_73	TJR-indep	368576	40887	327689	Wald ratio	1	0.0181114	0.0385775	0.638726	-0.0575004	0.0937232	1.01828	0.944121	1.09826	NA	NA	NA	NA	NA	NA	NA	NA	NA	NA	NA	NA	NA	NA	NA	NA	NA	NA	NA	NA	NA	NA	NA	NA	NA	NA	NA	NA	NA	NA	NA	0.00785681	5.98015e-07	TRUE	2.57422e-19
01.fenland	CD200.5112_73--TKR-indep	CD200.5112_73	TKR-indep	252041	18200	233841	Wald ratio	1	0.0467931	0.0549138	0.394148	-0.060838	0.154424	1.04791	0.940976	1.16699	NA	NA	NA	NA	NA	NA	NA	NA	NA	NA	NA	NA	NA	NA	NA	NA	NA	NA	NA	NA	NA	NA	NA	NA	NA	NA	NA	NA	NA	NA	NA	0.00785681	2.88093e-06	TRUE	1.01125e-18
01.fenland	CD200R1.5103_30--AllOA-indep	CD200R1.5103_30	AllOA-indep	826690	177517	649173	Wald ratio	1	0.00427325	0.0109525	0.696416	-0.0171936	0.0257401	1.00428	0.982953	1.02607	NA	NA	NA	NA	NA	NA	NA	NA	NA	NA	NA	NA	NA	NA	NA	NA	NA	NA	NA	NA	NA	NA	NA	NA	NA	NA	NA	NA	NA	NA	NA	0.0253746	1.84141e-07	TRUE	5.80939e-61
01.fenland	CD200R1.5103_30--Early_AllOA-indep	CD200R1.5103_30	Early_AllOA-indep	48287	6838	41449	Wald ratio	1	0.0013892	0.043897	0.974754	-0.0846488	0.0874272	1.00139	0.918835	1.09136	NA	NA	NA	NA	NA	NA	NA	NA	NA	NA	NA	NA	NA	NA	NA	NA	NA	NA	NA	NA	NA	NA	NA	NA	NA	NA	NA	NA	NA	NA	NA	0.0253746	2.0742e-08	TRUE	4.98442e-51
01.fenland	CD200R1.5103_30--FingerOA-indep	CD200R1.5103_30	FingerOA-indep	266618	10804	255814	Wald ratio	1	0.0105277	0.0435685	0.809063	-0.0748667	0.0959221	1.01058	0.927867	1.10067	NA	NA	NA	NA	NA	NA	NA	NA	NA	NA	NA	NA	NA	NA	NA	NA	NA	NA	NA	NA	NA	NA	NA	NA	NA	NA	NA	NA	NA	NA	NA	0.0253746	2.18995e-07	TRUE	2.18094e-59
01.fenland	CD200R1.5103_30--HandOA-indep	CD200R1.5103_30	HandOA-indep	303782	20901	282881	Wald ratio	1	0.000854781	0.0353096	0.980687	-0.0683521	0.0700616	1.00086	0.933932	1.07257	NA	NA	NA	NA	NA	NA	NA	NA	NA	NA	NA	NA	NA	NA	NA	NA	NA	NA	NA	NA	NA	NA	NA	NA	NA	NA	NA	NA	NA	NA	NA	0.0253746	1.92914e-09	TRUE	5.73974e-60
01.fenland	CD200R1.5103_30--HipOA-indep	CD200R1.5103_30	HipOA-indep	353388	36445	316943	Wald ratio	1	0.00934688	0.0220432	0.671548	-0.0338579	0.0525516	1.00939	0.966709	1.05396	NA	NA	NA	NA	NA	NA	NA	NA	NA	NA	NA	NA	NA	NA	NA	NA	NA	NA	NA	NA	NA	NA	NA	NA	NA	NA	NA	NA	NA	NA	NA	0.0253746	5.08785e-07	TRUE	9.23987e-60
01.fenland	CD200R1.5103_30--KneeHipOA-indep	CD200R1.5103_30	KneeHipOA-indep	490345	89741	400604	Wald ratio	1	0.0245701	0.0150468	0.102488	-0.00492166	0.0540618	1.02487	0.99509	1.05555	NA	NA	NA	NA	NA	NA	NA	NA	NA	NA	NA	NA	NA	NA	NA	NA	NA	NA	NA	NA	NA	NA	NA	NA	NA	NA	NA	NA	NA	NA	NA	0.0253746	5.43778e-06	TRUE	4.59496e-59
01.fenland	CD200R1.5103_30--KneeOA-indep	CD200R1.5103_30	KneeOA-indep	396054	62497	333557	Wald ratio	1	0.0274918	0.0174819	0.115815	-0.00677279	0.0617564	1.02787	0.99325	1.0637	NA	NA	NA	NA	NA	NA	NA	NA	NA	NA	NA	NA	NA	NA	NA	NA	NA	NA	NA	NA	NA	NA	NA	NA	NA	NA	NA	NA	NA	NA	NA	0.0253746	6.24416e-06	TRUE	1.18038e-58
01.fenland	CD200R1.5103_30--SpineOA-indep	CD200R1.5103_30	SpineOA-indep	333950	28372	305578	Wald ratio	1	0.0165118	0.0249869	0.508729	-0.0324625	0.0654861	1.01665	0.968059	1.06768	NA	NA	NA	NA	NA	NA	NA	NA	NA	NA	NA	NA	NA	NA	NA	NA	NA	NA	NA	NA	NA	NA	NA	NA	NA	NA	NA	NA	NA	NA	NA	0.0253746	1.30763e-06	TRUE	2.37347e-59
01.fenland	CD200R1.5103_30--THR-indep	CD200R1.5103_30	THR-indep	319037	23021	296016	Wald ratio	1	-0.013427	0.0267955	0.616306	-0.0659462	0.0390921	0.986663	0.936181	1.03987	NA	NA	NA	NA	NA	NA	NA	NA	NA	NA	NA	NA	NA	NA	NA	NA	NA	NA	NA	NA	NA	NA	NA	NA	NA	NA	NA	NA	NA	NA	NA	0.0253746	7.87042e-07	TRUE	1.87931e-59
01.fenland	CD200R1.5103_30--ThumbOA-indep	CD200R1.5103_30	ThumbOA-indep	247455	10536	236919	Wald ratio	1	-0.00380548	0.041619	0.927146	-0.0853787	0.0777677	0.996202	0.918165	1.08087	NA	NA	NA	NA	NA	NA	NA	NA	NA	NA	NA	NA	NA	NA	NA	NA	NA	NA	NA	NA	NA	NA	NA	NA	NA	NA	NA	NA	NA	NA	NA	0.0253746	3.37866e-08	TRUE	2.02497e-59
01.fenland	CD200R1.5103_30--TJR-indep	CD200R1.5103_30	TJR-indep	368576	40887	327689	Wald ratio	1	-0.00817488	0.0209509	0.696394	-0.0492387	0.0328889	0.991858	0.951954	1.03344	NA	NA	NA	NA	NA	NA	NA	NA	NA	NA	NA	NA	NA	NA	NA	NA	NA	NA	NA	NA	NA	NA	NA	NA	NA	NA	NA	NA	NA	NA	NA	0.0253746	4.13079e-07	TRUE	6.98521e-60
01.fenland	CD200R1.5103_30--TKR-indep	CD200R1.5103_30	TKR-indep	252041	18200	233841	Wald ratio	1	-0.0143912	0.0298148	0.629319	-0.0728282	0.0440459	0.985712	0.929761	1.04503	NA	NA	NA	NA	NA	NA	NA	NA	NA	NA	NA	NA	NA	NA	NA	NA	NA	NA	NA	NA	NA	NA	NA	NA	NA	NA	NA	NA	NA	NA	NA	0.0253746	9.24405e-07	TRUE	6.61037e-59
01.fenland	CD274.5060_62--AllOA-indep	CD274.5060_62	AllOA-indep	826690	177517	649173	Wald ratio	1	-0.0109044	0.0100303	0.276972	-0.0305639	0.00875501	0.989155	0.969898	1.00879	NA	NA	NA	NA	NA	NA	NA	NA	NA	NA	NA	NA	NA	NA	NA	NA	NA	NA	NA	NA	NA	NA	NA	NA	NA	NA	NA	NA	NA	NA	NA	0.0318042	1.42966e-06	TRUE	1.12128e-75
01.fenland	CD274.5060_62--Early_AllOA-indep	CD274.5060_62	Early_AllOA-indep	48287	6838	41449	Wald ratio	1	-0.0367447	0.0435245	0.39854	-0.122053	0.0485632	0.963922	0.885102	1.04976	NA	NA	NA	NA	NA	NA	NA	NA	NA	NA	NA	NA	NA	NA	NA	NA	NA	NA	NA	NA	NA	NA	NA	NA	NA	NA	NA	NA	NA	NA	NA	0.0318042	1.47609e-05	TRUE	2.88767e-61
01.fenland	CD274.5060_62--FingerOA-indep	CD274.5060_62	FingerOA-indep	266618	10804	255814	Wald ratio	1	0.00337699	0.0384254	0.929969	-0.0719368	0.0786908	1.00338	0.93059	1.08187	NA	NA	NA	NA	NA	NA	NA	NA	NA	NA	NA	NA	NA	NA	NA	NA	NA	NA	NA	NA	NA	NA	NA	NA	NA	NA	NA	NA	NA	NA	NA	0.0318042	2.89692e-08	TRUE	1.42653e-74
01.fenland	CD274.5060_62--HandOA-indep	CD274.5060_62	HandOA-indep	303782	20901	282881	Wald ratio	1	0.00397791	0.0268369	0.882165	-0.0486223	0.0565781	1.00399	0.952541	1.05821	NA	NA	NA	NA	NA	NA	NA	NA	NA	NA	NA	NA	NA	NA	NA	NA	NA	NA	NA	NA	NA	NA	NA	NA	NA	NA	NA	NA	NA	NA	NA	0.0318042	7.23248e-08	TRUE	7.75162e-75
01.fenland	CD274.5060_62--HipOA-indep	CD274.5060_62	HipOA-indep	353388	36445	316943	Wald ratio	1	-0.0160362	0.0197998	0.417989	-0.0548439	0.0227715	0.984092	0.946633	1.02303	NA	NA	NA	NA	NA	NA	NA	NA	NA	NA	NA	NA	NA	NA	NA	NA	NA	NA	NA	NA	NA	NA	NA	NA	NA	NA	NA	NA	NA	NA	NA	0.0318042	1.85622e-06	TRUE	2.67404e-74
01.fenland	CD274.5060_62--KneeHipOA-indep	CD274.5060_62	KneeHipOA-indep	490345	89741	400604	Wald ratio	1	-0.0125202	0.0134161	0.350705	-0.0388157	0.0137753	0.987558	0.961928	1.01387	NA	NA	NA	NA	NA	NA	NA	NA	NA	NA	NA	NA	NA	NA	NA	NA	NA	NA	NA	NA	NA	NA	NA	NA	NA	NA	NA	NA	NA	NA	NA	0.0318042	1.77611e-06	TRUE	6.35596e-75
01.fenland	CD274.5060_62--KneeOA-indep	CD274.5060_62	KneeOA-indep	396054	62497	333557	Wald ratio	1	-0.0167273	0.0154893	0.280178	-0.0470864	0.0136319	0.983412	0.954005	1.01373	NA	NA	NA	NA	NA	NA	NA	NA	NA	NA	NA	NA	NA	NA	NA	NA	NA	NA	NA	NA	NA	NA	NA	NA	NA	NA	NA	NA	NA	NA	NA	0.0318042	2.94463e-06	TRUE	3.04741e-74
01.fenland	CD274.5060_62--SpineOA-indep	CD274.5060_62	SpineOA-indep	333950	28372	305578	Wald ratio	1	0.0148322	0.0219129	0.498489	-0.0281171	0.0577815	1.01494	0.972274	1.05948	NA	NA	NA	NA	NA	NA	NA	NA	NA	NA	NA	NA	NA	NA	NA	NA	NA	NA	NA	NA	NA	NA	NA	NA	NA	NA	NA	NA	NA	NA	NA	0.0318042	1.37193e-06	TRUE	2.49074e-74
01.fenland	CD274.5060_62--THR-indep	CD274.5060_62	THR-indep	319037	23021	296016	Wald ratio	1	0.0124191	0.0243187	0.609574	-0.0352455	0.0600837	1.0125	0.965368	1.06193	NA	NA	NA	NA	NA	NA	NA	NA	NA	NA	NA	NA	NA	NA	NA	NA	NA	NA	NA	NA	NA	NA	NA	NA	NA	NA	NA	NA	NA	NA	NA	0.0318042	8.17454e-07	TRUE	1.92908e-74
01.fenland	CD274.5060_62--ThumbOA-indep	CD274.5060_62	ThumbOA-indep	247455	10536	236919	Wald ratio	1	-0.0155494	0.0369989	0.674291	-0.0880673	0.0569685	0.984571	0.915699	1.05862	NA	NA	NA	NA	NA	NA	NA	NA	NA	NA	NA	NA	NA	NA	NA	NA	NA	NA	NA	NA	NA	NA	NA	NA	NA	NA	NA	NA	NA	NA	NA	0.0318042	7.13767e-07	TRUE	8.18487e-74
01.fenland	CD274.5060_62--TJR-indep	CD274.5060_62	TJR-indep	368576	40887	327689	Wald ratio	1	-0.00308595	0.0188734	0.870118	-0.0400778	0.0339059	0.996919	0.960715	1.03449	NA	NA	NA	NA	NA	NA	NA	NA	NA	NA	NA	NA	NA	NA	NA	NA	NA	NA	NA	NA	NA	NA	NA	NA	NA	NA	NA	NA	NA	NA	NA	0.0318042	7.25362e-08	TRUE	2.82137e-75
01.fenland	CD274.5060_62--TKR-indep	CD274.5060_62	TKR-indep	252041	18200	233841	Wald ratio	1	-0.020218	0.0267178	0.449214	-0.0725849	0.0321488	0.979985	0.929987	1.03267	NA	NA	NA	NA	NA	NA	NA	NA	NA	NA	NA	NA	NA	NA	NA	NA	NA	NA	NA	NA	NA	NA	NA	NA	NA	NA	NA	NA	NA	NA	NA	0.0318042	2.27201e-06	TRUE	2.45126e-73
01.fenland	CD300A.5630_48--AllOA-indep	CD300A.5630_48	AllOA-indep	826690	177517	649173	Wald ratio	1	-0.00104394	0.00572915	0.855414	-0.0122731	0.0101852	0.998957	0.987802	1.01024	NA	NA	NA	NA	NA	NA	NA	NA	NA	NA	NA	NA	NA	NA	NA	NA	NA	NA	NA	NA	NA	NA	NA	NA	NA	NA	NA	NA	NA	NA	NA	0.120343	4.01629e-08	TRUE	1.17715e-302
01.fenland	CD300A.5630_48--Early_AllOA-indep	CD300A.5630_48	Early_AllOA-indep	48287	6838	41449	Wald ratio	1	0.0112801	0.0241927	0.641029	-0.0361376	0.0586978	1.01134	0.964508	1.06045	NA	NA	NA	NA	NA	NA	NA	NA	NA	NA	NA	NA	NA	NA	NA	NA	NA	NA	NA	NA	NA	NA	NA	NA	NA	NA	NA	NA	NA	NA	NA	0.120343	4.50246e-06	TRUE	1.14482e-248
01.fenland	CD300A.5630_48--FingerOA-indep	CD300A.5630_48	FingerOA-indep	266618	10804	255814	Wald ratio	1	0.0234925	0.0218283	0.28182	-0.019291	0.0662759	1.02377	0.980894	1.06852	NA	NA	NA	NA	NA	NA	NA	NA	NA	NA	NA	NA	NA	NA	NA	NA	NA	NA	NA	NA	NA	NA	NA	NA	NA	NA	NA	NA	NA	NA	NA	0.120343	4.34442e-06	TRUE	9.31624e-292
01.fenland	CD300A.5630_48--HandOA-indep	CD300A.5630_48	HandOA-indep	303782	20901	282881	Wald ratio	1	0.0207292	0.0150047	0.16712	-0.00867996	0.0501384	1.02095	0.991358	1.05142	NA	NA	NA	NA	NA	NA	NA	NA	NA	NA	NA	NA	NA	NA	NA	NA	NA	NA	NA	NA	NA	NA	NA	NA	NA	NA	NA	NA	NA	NA	NA	0.120343	6.28279e-06	TRUE	1.89495e-292
01.fenland	CD300A.5630_48--HipOA-indep	CD300A.5630_48	HipOA-indep	353388	36445	316943	Wald ratio	1	-0.00146147	0.0110862	0.89512	-0.0231903	0.0202674	0.99854	0.977076	1.02047	NA	NA	NA	NA	NA	NA	NA	NA	NA	NA	NA	NA	NA	NA	NA	NA	NA	NA	NA	NA	NA	NA	NA	NA	NA	NA	NA	NA	NA	NA	NA	0.120343	4.91776e-08	TRUE	1.45825e-297
01.fenland	CD300A.5630_48--KneeHipOA-indep	CD300A.5630_48	KneeHipOA-indep	490345	89741	400604	Wald ratio	1	0.00135459	0.00683828	0.842975	-0.0120484	0.0147576	1.00136	0.988024	1.01487	NA	NA	NA	NA	NA	NA	NA	NA	NA	NA	NA	NA	NA	NA	NA	NA	NA	NA	NA	NA	NA	NA	NA	NA	NA	NA	NA	NA	NA	NA	NA	0.120343	8.00244e-08	TRUE	6.58575e-300
01.fenland	CD300A.5630_48--KneeOA-indep	CD300A.5630_48	KneeOA-indep	396054	62497	333557	Wald ratio	1	0.00348062	0.00848915	0.681801	-0.0131581	0.0201194	1.00349	0.986928	1.02032	NA	NA	NA	NA	NA	NA	NA	NA	NA	NA	NA	NA	NA	NA	NA	NA	NA	NA	NA	NA	NA	NA	NA	NA	NA	NA	NA	NA	NA	NA	NA	0.120343	4.24455e-07	TRUE	8.49105e-298
01.fenland	CD300A.5630_48--SpineOA-indep	CD300A.5630_48	SpineOA-indep	333950	28372	305578	Wald ratio	1	0.0154589	0.0123357	0.210139	-0.00871909	0.0396369	1.01558	0.991319	1.04043	NA	NA	NA	NA	NA	NA	NA	NA	NA	NA	NA	NA	NA	NA	NA	NA	NA	NA	NA	NA	NA	NA	NA	NA	NA	NA	NA	NA	NA	NA	NA	0.120343	4.70273e-06	TRUE	6.82895e-294
01.fenland	CD300A.5630_48--THR-indep	CD300A.5630_48	THR-indep	319037	23021	296016	Wald ratio	1	-0.014214	0.0135933	0.295716	-0.0408568	0.0124288	0.985887	0.959967	1.01251	NA	NA	NA	NA	NA	NA	NA	NA	NA	NA	NA	NA	NA	NA	NA	NA	NA	NA	NA	NA	NA	NA	NA	NA	NA	NA	NA	NA	NA	NA	NA	0.120343	3.42725e-06	TRUE	5.53631e-294
01.fenland	CD300A.5630_48--ThumbOA-indep	CD300A.5630_48	ThumbOA-indep	247455	10536	236919	Wald ratio	1	0.036562	0.0206538	0.0766891	-0.0039195	0.0770434	1.03724	0.996088	1.08009	NA	NA	NA	NA	NA	NA	NA	NA	NA	NA	NA	NA	NA	NA	NA	NA	NA	NA	NA	NA	NA	NA	NA	NA	NA	NA	NA	NA	NA	NA	NA	0.120343	1.26638e-05	TRUE	1.56101e-288
01.fenland	CD300A.5630_48--TJR-indep	CD300A.5630_48	TJR-indep	368576	40887	327689	Wald ratio	1	-0.00758686	0.0104589	0.468206	-0.0280862	0.0129125	0.992442	0.972305	1.013	NA	NA	NA	NA	NA	NA	NA	NA	NA	NA	NA	NA	NA	NA	NA	NA	NA	NA	NA	NA	NA	NA	NA	NA	NA	NA	NA	NA	NA	NA	NA	0.120343	1.42768e-06	TRUE	2.48139e-296
01.fenland	CD300A.5630_48--TKR-indep	CD300A.5630_48	TKR-indep	252041	18200	233841	Wald ratio	1	0.00083138	0.014849	0.955351	-0.0282727	0.0299355	1.00083	0.972123	1.03039	NA	NA	NA	NA	NA	NA	NA	NA	NA	NA	NA	NA	NA	NA	NA	NA	NA	NA	NA	NA	NA	NA	NA	NA	NA	NA	NA	NA	NA	NA	NA	0.120343	1.24376e-08	TRUE	2.73776e-294
01.fenland	CD33.3166_92--AllOA-indep	CD33.3166_92	AllOA-indep	826690	177517	649173	Wald ratio	1	0.00395787	0.0038255	0.300855	-0.00354011	0.0114559	1.00397	0.996466	1.01152	NA	NA	NA	NA	NA	NA	NA	NA	NA	NA	NA	NA	NA	NA	NA	NA	NA	NA	NA	NA	NA	NA	NA	NA	NA	NA	NA	NA	NA	NA	NA	0.120439	1.2948e-06	TRUE	2.31342e-301
01.fenland	CD33.3166_92--Early_AllOA-indep	CD33.3166_92	Early_AllOA-indep	48287	6838	41449	Wald ratio	1	0.00641667	0.016946	0.704945	-0.0267975	0.0396308	1.00644	0.973558	1.04043	NA	NA	NA	NA	NA	NA	NA	NA	NA	NA	NA	NA	NA	NA	NA	NA	NA	NA	NA	NA	NA	NA	NA	NA	NA	NA	NA	NA	NA	NA	NA	0.120439	2.96945e-06	TRUE	1.97281e-249
01.fenland	CD33.3166_92--FingerOA-indep	CD33.3166_92	FingerOA-indep	266618	10804	255814	Wald ratio	1	-0.0131632	0.0151583	0.385185	-0.0428733	0.016547	0.986923	0.958033	1.01668	NA	NA	NA	NA	NA	NA	NA	NA	NA	NA	NA	NA	NA	NA	NA	NA	NA	NA	NA	NA	NA	NA	NA	NA	NA	NA	NA	NA	NA	NA	NA	0.120439	2.82837e-06	TRUE	1.16438e-292
01.fenland	CD33.3166_92--HandOA-indep	CD33.3166_92	HandOA-indep	303782	20901	282881	Wald ratio	1	-0.0140842	0.0104182	0.176413	-0.034504	0.00633553	0.986015	0.966085	1.00636	NA	NA	NA	NA	NA	NA	NA	NA	NA	NA	NA	NA	NA	NA	NA	NA	NA	NA	NA	NA	NA	NA	NA	NA	NA	NA	NA	NA	NA	NA	NA	0.120439	6.01613e-06	TRUE	8.61438e-293
01.fenland	CD33.3166_92--HipOA-indep	CD33.3166_92	HipOA-indep	353388	36445	316943	Wald ratio	1	0.00536015	0.00772438	0.487729	-0.00977964	0.0204999	1.00537	0.990268	1.02071	NA	NA	NA	NA	NA	NA	NA	NA	NA	NA	NA	NA	NA	NA	NA	NA	NA	NA	NA	NA	NA	NA	NA	NA	NA	NA	NA	NA	NA	NA	NA	0.120439	1.36263e-06	TRUE	2.80914e-296
01.fenland	CD33.3166_92--KneeHipOA-indep	CD33.3166_92	KneeHipOA-indep	490345	89741	400604	Wald ratio	1	0.00563566	0.00519196	0.277719	-0.00454059	0.0158119	1.00565	0.99547	1.01594	NA	NA	NA	NA	NA	NA	NA	NA	NA	NA	NA	NA	NA	NA	NA	NA	NA	NA	NA	NA	NA	NA	NA	NA	NA	NA	NA	NA	NA	NA	NA	0.120439	2.40284e-06	TRUE	4.38554e-298
01.fenland	CD33.3166_92--KneeOA-indep	CD33.3166_92	KneeOA-indep	396054	62497	333557	Wald ratio	1	0.00518459	0.00603794	0.390523	-0.00664977	0.0170189	1.0052	0.993372	1.01716	NA	NA	NA	NA	NA	NA	NA	NA	NA	NA	NA	NA	NA	NA	NA	NA	NA	NA	NA	NA	NA	NA	NA	NA	NA	NA	NA	NA	NA	NA	NA	0.120439	1.86165e-06	TRUE	6.85858e-297
01.fenland	CD33.3166_92--SpineOA-indep	CD33.3166_92	SpineOA-indep	333950	28372	305578	Wald ratio	1	-0.00108332	0.00904856	0.904703	-0.0188185	0.0166519	0.998917	0.981357	1.01679	NA	NA	NA	NA	NA	NA	NA	NA	NA	NA	NA	NA	NA	NA	NA	NA	NA	NA	NA	NA	NA	NA	NA	NA	NA	NA	NA	NA	NA	NA	NA	0.120439	4.29214e-08	TRUE	2.43677e-297
01.fenland	CD33.3166_92--THR-indep	CD33.3166_92	THR-indep	319037	23021	296016	Wald ratio	1	0.000784097	0.00960137	0.934913	-0.0180346	0.0196028	1.00078	0.982127	1.0198	NA	NA	NA	NA	NA	NA	NA	NA	NA	NA	NA	NA	NA	NA	NA	NA	NA	NA	NA	NA	NA	NA	NA	NA	NA	NA	NA	NA	NA	NA	NA	0.120439	2.09043e-08	TRUE	5.16146e-297
01.fenland	CD33.3166_92--ThumbOA-indep	CD33.3166_92	ThumbOA-indep	247455	10536	236919	Wald ratio	1	-0.0138839	0.0143322	0.332685	-0.041975	0.0142072	0.986212	0.958894	1.01431	NA	NA	NA	NA	NA	NA	NA	NA	NA	NA	NA	NA	NA	NA	NA	NA	NA	NA	NA	NA	NA	NA	NA	NA	NA	NA	NA	NA	NA	NA	NA	0.120439	3.79231e-06	TRUE	2.28366e-291
01.fenland	CD33.3166_92--TJR-indep	CD33.3166_92	TJR-indep	368576	40887	327689	Wald ratio	1	0.00222351	0.00738063	0.763214	-0.0122425	0.0166895	1.00223	0.987832	1.01683	NA	NA	NA	NA	NA	NA	NA	NA	NA	NA	NA	NA	NA	NA	NA	NA	NA	NA	NA	NA	NA	NA	NA	NA	NA	NA	NA	NA	NA	NA	NA	0.120439	2.46244e-07	TRUE	9.90233e-298
01.fenland	CD33.3166_92--TKR-indep	CD33.3166_92	TKR-indep	252041	18200	233841	Wald ratio	1	0.00368531	0.0104015	0.72311	-0.0167016	0.0240722	1.00369	0.983437	1.02436	NA	NA	NA	NA	NA	NA	NA	NA	NA	NA	NA	NA	NA	NA	NA	NA	NA	NA	NA	NA	NA	NA	NA	NA	NA	NA	NA	NA	NA	NA	NA	0.120439	4.98069e-07	TRUE	1.38405e-293
01.fenland	CD36.2973_15--AllOA-indep	CD36.2973_15	AllOA-indep	826690	177517	649173	Wald ratio	1	-0.00344446	0.00864231	0.690219	-0.0203834	0.0134945	0.996561	0.979823	1.01359	NA	NA	NA	NA	NA	NA	NA	NA	NA	NA	NA	NA	NA	NA	NA	NA	NA	NA	NA	NA	NA	NA	NA	NA	NA	NA	NA	NA	NA	NA	NA	0.0417942	1.9215e-07	TRUE	2.07787e-100
01.fenland	CD36.2973_15--Early_AllOA-indep	CD36.2973_15	Early_AllOA-indep	48287	6838	41449	Wald ratio	1	0.0147697	0.0380747	0.698081	-0.0598567	0.0893961	1.01488	0.941899	1.09351	NA	NA	NA	NA	NA	NA	NA	NA	NA	NA	NA	NA	NA	NA	NA	NA	NA	NA	NA	NA	NA	NA	NA	NA	NA	NA	NA	NA	NA	NA	NA	0.0417942	3.11644e-06	TRUE	1.55554e-82
01.fenland	CD36.2973_15--FingerOA-indep	CD36.2973_15	FingerOA-indep	266618	10804	255814	Wald ratio	1	0.00719222	0.0333557	0.829283	-0.0581851	0.0725695	1.00722	0.943475	1.07527	NA	NA	NA	NA	NA	NA	NA	NA	NA	NA	NA	NA	NA	NA	NA	NA	NA	NA	NA	NA	NA	NA	NA	NA	NA	NA	NA	NA	NA	NA	NA	0.0417942	1.74381e-07	TRUE	7.47654e-98
01.fenland	CD36.2973_15--HandOA-indep	CD36.2973_15	HandOA-indep	303782	20901	282881	Wald ratio	1	0.0176596	0.0233449	0.44937	-0.0280964	0.0634157	1.01782	0.972295	1.06547	NA	NA	NA	NA	NA	NA	NA	NA	NA	NA	NA	NA	NA	NA	NA	NA	NA	NA	NA	NA	NA	NA	NA	NA	NA	NA	NA	NA	NA	NA	NA	0.0417942	1.88373e-06	TRUE	2.02279e-97
01.fenland	CD36.2973_15--HipOA-indep	CD36.2973_15	HipOA-indep	353388	36445	316943	Wald ratio	1	-0.000721	0.0163179	0.964757	-0.032704	0.031262	0.999279	0.967825	1.03176	NA	NA	NA	NA	NA	NA	NA	NA	NA	NA	NA	NA	NA	NA	NA	NA	NA	NA	NA	NA	NA	NA	NA	NA	NA	NA	NA	NA	NA	NA	NA	0.0417942	5.52452e-09	TRUE	4.30849e-99
01.fenland	CD36.2973_15--KneeHipOA-indep	CD36.2973_15	KneeHipOA-indep	490345	89741	400604	Wald ratio	1	0.00124199	0.0109965	0.910075	-0.0203111	0.0227951	1.00124	0.979894	1.02306	NA	NA	NA	NA	NA	NA	NA	NA	NA	NA	NA	NA	NA	NA	NA	NA	NA	NA	NA	NA	NA	NA	NA	NA	NA	NA	NA	NA	NA	NA	NA	0.0417942	2.60152e-08	TRUE	8.16619e-100
01.fenland	CD36.2973_15--KneeOA-indep	CD36.2973_15	KneeOA-indep	396054	62497	333557	Wald ratio	1	-0.00279476	0.0132608	0.833079	-0.0287859	0.0231964	0.997209	0.971624	1.02347	NA	NA	NA	NA	NA	NA	NA	NA	NA	NA	NA	NA	NA	NA	NA	NA	NA	NA	NA	NA	NA	NA	NA	NA	NA	NA	NA	NA	NA	NA	NA	0.0417942	1.1215e-07	TRUE	3.71952e-99
01.fenland	CD36.2973_15--SpineOA-indep	CD36.2973_15	SpineOA-indep	333950	28372	305578	Wald ratio	1	-0.00170211	0.019794	0.931473	-0.0404983	0.0370941	0.998299	0.960311	1.03779	NA	NA	NA	NA	NA	NA	NA	NA	NA	NA	NA	NA	NA	NA	NA	NA	NA	NA	NA	NA	NA	NA	NA	NA	NA	NA	NA	NA	NA	NA	NA	0.0417942	2.21427e-08	TRUE	7.41317e-99
01.fenland	CD36.2973_15--THR-indep	CD36.2973_15	THR-indep	319037	23021	296016	Wald ratio	1	-0.0176565	0.0210969	0.402637	-0.0590065	0.0236935	0.982498	0.942701	1.02398	NA	NA	NA	NA	NA	NA	NA	NA	NA	NA	NA	NA	NA	NA	NA	NA	NA	NA	NA	NA	NA	NA	NA	NA	NA	NA	NA	NA	NA	NA	NA	0.0417942	2.19549e-06	TRUE	1.78518e-97
01.fenland	CD36.2973_15--ThumbOA-indep	CD36.2973_15	ThumbOA-indep	247455	10536	236919	Wald ratio	1	0.00638814	0.0324228	0.843807	-0.0571605	0.0699368	1.00641	0.944442	1.07244	NA	NA	NA	NA	NA	NA	NA	NA	NA	NA	NA	NA	NA	NA	NA	NA	NA	NA	NA	NA	NA	NA	NA	NA	NA	NA	NA	NA	NA	NA	NA	0.0417942	1.56876e-07	TRUE	1.37945e-97
01.fenland	CD36.2973_15--TJR-indep	CD36.2973_15	TJR-indep	368576	40887	327689	Wald ratio	1	-0.0141551	0.0163292	0.386021	-0.0461604	0.0178502	0.985945	0.954889	1.01801	NA	NA	NA	NA	NA	NA	NA	NA	NA	NA	NA	NA	NA	NA	NA	NA	NA	NA	NA	NA	NA	NA	NA	NA	NA	NA	NA	NA	NA	NA	NA	0.0417942	2.03877e-06	TRUE	6.06353e-98
01.fenland	CD36.2973_15--TKR-indep	CD36.2973_15	TKR-indep	252041	18200	233841	Wald ratio	1	-0.0317547	0.0234222	0.175178	-0.0776622	0.0141528	0.968744	0.925277	1.01425	NA	NA	NA	NA	NA	NA	NA	NA	NA	NA	NA	NA	NA	NA	NA	NA	NA	NA	NA	NA	NA	NA	NA	NA	NA	NA	NA	NA	NA	NA	NA	0.0417942	7.29276e-06	TRUE	1.53975e-95
01.fenland	CD46.17682_1--AllOA-indep	CD46.17682_1	AllOA-indep	826690	177517	649173	Wald ratio	1	0.012513	0.00634116	0.0484623	8.42869e-05	0.0249416	1.01259	1.00008	1.02526	NA	NA	NA	NA	NA	NA	NA	NA	NA	NA	NA	NA	NA	NA	NA	NA	NA	NA	NA	NA	NA	NA	NA	NA	NA	NA	NA	NA	NA	NA	NA	0.0825139	4.7102e-06	TRUE	7.50796e-200
01.fenland	CD46.17682_1--Early_AllOA-indep	CD46.17682_1	Early_AllOA-indep	48287	6838	41449	Wald ratio	1	0.0163991	0.0274348	0.550009	-0.0373731	0.0701712	1.01653	0.963317	1.07269	NA	NA	NA	NA	NA	NA	NA	NA	NA	NA	NA	NA	NA	NA	NA	NA	NA	NA	NA	NA	NA	NA	NA	NA	NA	NA	NA	NA	NA	NA	NA	0.0825139	7.3999e-06	TRUE	1.93287e-165
01.fenland	CD46.17682_1--FingerOA-indep	CD46.17682_1	FingerOA-indep	266618	10804	255814	Wald ratio	1	0.0409574	0.0241507	0.0899033	-0.00637801	0.0882927	1.04181	0.993642	1.09231	NA	NA	NA	NA	NA	NA	NA	NA	NA	NA	NA	NA	NA	NA	NA	NA	NA	NA	NA	NA	NA	NA	NA	NA	NA	NA	NA	NA	NA	NA	NA	0.0825139	1.07874e-05	TRUE	3.21715e-193
01.fenland	CD46.17682_1--HandOA-indep	CD46.17682_1	HandOA-indep	303782	20901	282881	Wald ratio	1	0.0119347	0.016775	0.476802	-0.0209444	0.0448137	1.01201	0.979273	1.04583	NA	NA	NA	NA	NA	NA	NA	NA	NA	NA	NA	NA	NA	NA	NA	NA	NA	NA	NA	NA	NA	NA	NA	NA	NA	NA	NA	NA	NA	NA	NA	0.0825139	1.66623e-06	TRUE	9.37235e-197
01.fenland	CD46.17682_1--HipOA-indep	CD46.17682_1	HipOA-indep	353388	36445	316943	Wald ratio	1	0.0123552	0.0125634	0.325399	-0.0122692	0.0369795	1.01243	0.987806	1.03767	NA	NA	NA	NA	NA	NA	NA	NA	NA	NA	NA	NA	NA	NA	NA	NA	NA	NA	NA	NA	NA	NA	NA	NA	NA	NA	NA	NA	NA	NA	NA	0.0825139	2.73673e-06	TRUE	3.31204e-197
01.fenland	CD46.17682_1--KneeHipOA-indep	CD46.17682_1	KneeHipOA-indep	490345	89741	400604	Wald ratio	1	0.0114711	0.00847404	0.17584	-0.00513803	0.0280802	1.01154	0.994875	1.02848	NA	NA	NA	NA	NA	NA	NA	NA	NA	NA	NA	NA	NA	NA	NA	NA	NA	NA	NA	NA	NA	NA	NA	NA	NA	NA	NA	NA	NA	NA	NA	0.0825139	3.73703e-06	TRUE	1.89476e-198
01.fenland	CD46.17682_1--KneeOA-indep	CD46.17682_1	KneeOA-indep	396054	62497	333557	Wald ratio	1	0.0141942	0.00977154	0.146334	-0.00495804	0.0333464	1.0143	0.995054	1.03391	NA	NA	NA	NA	NA	NA	NA	NA	NA	NA	NA	NA	NA	NA	NA	NA	NA	NA	NA	NA	NA	NA	NA	NA	NA	NA	NA	NA	NA	NA	NA	0.0825139	5.32773e-06	TRUE	5.88947e-197
01.fenland	CD46.17682_1--SpineOA-indep	CD46.17682_1	SpineOA-indep	333950	28372	305578	Wald ratio	1	-0.00630162	0.0139647	0.651808	-0.0336725	0.0210693	0.993718	0.966888	1.02129	NA	NA	NA	NA	NA	NA	NA	NA	NA	NA	NA	NA	NA	NA	NA	NA	NA	NA	NA	NA	NA	NA	NA	NA	NA	NA	NA	NA	NA	NA	NA	0.0825139	6.09761e-07	TRUE	4.94336e-198
01.fenland	CD46.17682_1--THR-indep	CD46.17682_1	THR-indep	319037	23021	296016	Wald ratio	1	0.0249525	0.0152289	0.101317	-0.00489606	0.0548011	1.02527	0.995116	1.05633	NA	NA	NA	NA	NA	NA	NA	NA	NA	NA	NA	NA	NA	NA	NA	NA	NA	NA	NA	NA	NA	NA	NA	NA	NA	NA	NA	NA	NA	NA	NA	0.0825139	8.415e-06	TRUE	6.05711e-195
01.fenland	CD46.17682_1--ThumbOA-indep	CD46.17682_1	ThumbOA-indep	247455	10536	236919	Wald ratio	1	0.00713094	0.0229755	0.756278	-0.037901	0.0521628	1.00716	0.962808	1.05355	NA	NA	NA	NA	NA	NA	NA	NA	NA	NA	NA	NA	NA	NA	NA	NA	NA	NA	NA	NA	NA	NA	NA	NA	NA	NA	NA	NA	NA	NA	NA	0.0825139	3.8929e-07	TRUE	3.90935e-196
01.fenland	CD46.17682_1--TJR-indep	CD46.17682_1	TJR-indep	368576	40887	327689	Wald ratio	1	0.0193329	0.0118565	0.102982	-0.00390594	0.0425717	1.01952	0.996102	1.04349	NA	NA	NA	NA	NA	NA	NA	NA	NA	NA	NA	NA	NA	NA	NA	NA	NA	NA	NA	NA	NA	NA	NA	NA	NA	NA	NA	NA	NA	NA	NA	0.0825139	7.21359e-06	TRUE	4.48997e-196
01.fenland	CD46.17682_1--TKR-indep	CD46.17682_1	TKR-indep	252041	18200	233841	Wald ratio	1	0.0106321	0.0168067	0.526988	-0.022309	0.0435732	1.01069	0.977938	1.04454	NA	NA	NA	NA	NA	NA	NA	NA	NA	NA	NA	NA	NA	NA	NA	NA	NA	NA	NA	NA	NA	NA	NA	NA	NA	NA	NA	NA	NA	NA	NA	0.0825139	1.58783e-06	TRUE	1.91602e-195
01.fenland	CD48.3292_75--AllOA-indep	CD48.3292_75	AllOA-indep	826690	177517	649173	Inverse variance weighted	2	-6.39028e-05	0.011628	0.995615	-0.0228547	0.0227269	0.999936	0.977404	1.02299	0.535273	1	0.464398	0	NA	NA	NA	NA	NA	NA	NA	NA	NA	NA	NA	NA	NA	NA	NA	NA	NA	NA	NA	NA	NA	NA	NA	NA	NA	NA	NA	0.0240323	6.47527e-07	TRUE	1.66579e-57
01.fenland	CD48.3292_75--Early_AllOA-indep	CD48.3292_75	Early_AllOA-indep	48287	6838	41449	Inverse variance weighted	2	-0.0472354	0.0524541	0.36785	-0.150045	0.0555748	0.953863	0.860669	1.05715	0.0133108	1	0.90815	0	NA	NA	NA	NA	NA	NA	NA	NA	NA	NA	NA	NA	NA	NA	NA	NA	NA	NA	NA	NA	NA	NA	NA	NA	NA	NA	NA	0.0240323	1.707e-05	TRUE	4.98803e-46
01.fenland	CD48.3292_75--FingerOA-indep	CD48.3292_75	FingerOA-indep	266618	10804	255814	Inverse variance weighted	2	-0.0172076	0.0539514	0.749768	-0.122952	0.0885372	0.98294	0.884306	1.09257	1.24228	1	0.265031	0.195032	NA	NA	NA	NA	NA	NA	NA	NA	NA	NA	NA	NA	NA	NA	NA	NA	NA	NA	NA	NA	NA	NA	NA	NA	NA	NA	NA	0.0240323	5.13344e-06	TRUE	4.92879e-55
01.fenland	CD48.3292_75--HandOA-indep	CD48.3292_75	HandOA-indep	303782	20901	282881	Inverse variance weighted	2	-0.0286227	0.03267	0.380967	-0.0926558	0.0354105	0.971783	0.911507	1.03604	0.774418	1	0.378854	0	NA	NA	NA	NA	NA	NA	NA	NA	NA	NA	NA	NA	NA	NA	NA	NA	NA	NA	NA	NA	NA	NA	NA	NA	NA	NA	NA	0.0240323	5.07603e-06	TRUE	2.69994e-55
01.fenland	CD48.3292_75--HipOA-indep	CD48.3292_75	HipOA-indep	353388	36445	316943	Inverse variance weighted	2	-0.00946425	0.0241906	0.695622	-0.0568778	0.0379493	0.99058	0.944709	1.03868	0.0134068	1	0.907821	0	NA	NA	NA	NA	NA	NA	NA	NA	NA	NA	NA	NA	NA	NA	NA	NA	NA	NA	NA	NA	NA	NA	NA	NA	NA	NA	NA	0.0240323	4.7108e-07	TRUE	1.19051e-56
01.fenland	CD48.3292_75--KneeHipOA-indep	CD48.3292_75	KneeHipOA-indep	490345	89741	400604	Inverse variance weighted	2	-0.0134042	0.0161076	0.405316	-0.0449751	0.0181667	0.986685	0.956021	1.01833	0.0511999	1	0.820988	0	NA	NA	NA	NA	NA	NA	NA	NA	NA	NA	NA	NA	NA	NA	NA	NA	NA	NA	NA	NA	NA	NA	NA	NA	NA	NA	NA	0.0240323	1.51669e-06	TRUE	1.01964e-56
01.fenland	CD48.3292_75--KneeOA-indep	CD48.3292_75	KneeOA-indep	396054	62497	333557	Inverse variance weighted	2	-0.0229929	0.0187405	0.219856	-0.0597244	0.0137385	0.977269	0.942024	1.01383	0.00273829	1	0.958267	0	NA	NA	NA	NA	NA	NA	NA	NA	NA	NA	NA	NA	NA	NA	NA	NA	NA	NA	NA	NA	NA	NA	NA	NA	NA	NA	NA	0.0240323	3.8077e-06	TRUE	6.19972e-56
01.fenland	CD48.3292_75--SpineOA-indep	CD48.3292_75	SpineOA-indep	333950	28372	305578	Inverse variance weighted	2	-0.0155542	0.0267706	0.561228	-0.0680245	0.0369161	0.984566	0.934238	1.03761	0.0308209	1	0.86064	0	NA	NA	NA	NA	NA	NA	NA	NA	NA	NA	NA	NA	NA	NA	NA	NA	NA	NA	NA	NA	NA	NA	NA	NA	NA	NA	NA	0.0240323	1.10318e-06	TRUE	2.66226e-56
01.fenland	CD48.3292_75--THR-indep	CD48.3292_75	THR-indep	319037	23021	296016	Inverse variance weighted	2	0.000998512	0.0292135	0.972734	-0.0562599	0.0582569	1.001	0.945293	1.05999	0.026543	1	0.870581	0	NA	NA	NA	NA	NA	NA	NA	NA	NA	NA	NA	NA	NA	NA	NA	NA	NA	NA	NA	NA	NA	NA	NA	NA	NA	NA	NA	0.0240323	8.68597e-08	TRUE	9.40291e-57
01.fenland	CD48.3292_75--ThumbOA-indep	CD48.3292_75	ThumbOA-indep	247455	10536	236919	Inverse variance weighted	2	0.0111363	0.0800809	0.8894	-0.145822	0.168095	1.0112	0.864311	1.18305	3.14503	1	0.0761586	0.682038	NA	NA	NA	NA	NA	NA	NA	NA	NA	NA	NA	NA	NA	NA	NA	NA	NA	NA	NA	NA	NA	NA	NA	NA	NA	NA	NA	0.0240323	1.29554e-05	TRUE	5.84165e-54
01.fenland	CD48.3292_75--TJR-indep	CD48.3292_75	TJR-indep	368576	40887	327689	Inverse variance weighted	2	-0.0181736	0.0228358	0.426126	-0.0629317	0.0265845	0.981991	0.939008	1.02694	0.950338	1	0.329633	0	NA	NA	NA	NA	NA	NA	NA	NA	NA	NA	NA	NA	NA	NA	NA	NA	NA	NA	NA	NA	NA	NA	NA	NA	NA	NA	NA	0.0240323	4.29682e-06	TRUE	9.62536e-56
01.fenland	CD48.3292_75--TKR-indep	CD48.3292_75	TKR-indep	252041	18200	233841	Inverse variance weighted	2	-0.0260952	0.0320856	0.416046	-0.0889829	0.0367925	0.974242	0.914861	1.03748	0.00272005	1	0.958406	0	NA	NA	NA	NA	NA	NA	NA	NA	NA	NA	NA	NA	NA	NA	NA	NA	NA	NA	NA	NA	NA	NA	NA	NA	NA	NA	NA	0.0240323	2.63522e-06	TRUE	2.33007e-55
01.fenland	CD55.5069_9--AllOA-indep	CD55.5069_9	AllOA-indep	826690	177517	649173	Wald ratio	1	-0.00743559	0.00530765	0.161238	-0.0178386	0.00296741	0.992592	0.98232	1.00297	NA	NA	NA	NA	NA	NA	NA	NA	NA	NA	NA	NA	NA	NA	NA	NA	NA	NA	NA	NA	NA	NA	NA	NA	NA	NA	NA	NA	NA	NA	NA	0.1168	2.37401e-06	TRUE	7.50653e-291
01.fenland	CD55.5069_9--Early_AllOA-indep	CD55.5069_9	Early_AllOA-indep	48287	6838	41449	Wald ratio	1	0.0213249	0.0229115	0.351981	-0.0235815	0.0662314	1.02155	0.976694	1.06847	NA	NA	NA	NA	NA	NA	NA	NA	NA	NA	NA	NA	NA	NA	NA	NA	NA	NA	NA	NA	NA	NA	NA	NA	NA	NA	NA	NA	NA	NA	NA	0.1168	1.79415e-05	TRUE	6.80793e-238
01.fenland	CD55.5069_9--FingerOA-indep	CD55.5069_9	FingerOA-indep	266618	10804	255814	Wald ratio	1	-0.0420468	0.0199826	0.0353637	-0.0812128	-0.00288087	0.958825	0.921997	0.997123	NA	NA	NA	NA	NA	NA	NA	NA	NA	NA	NA	NA	NA	NA	NA	NA	NA	NA	NA	NA	NA	NA	NA	NA	NA	NA	NA	NA	NA	NA	NA	0.1168	1.66063e-05	TRUE	2.6917e-279
01.fenland	CD55.5069_9--HandOA-indep	CD55.5069_9	HandOA-indep	303782	20901	282881	Wald ratio	1	-0.0343091	0.0140024	0.0142761	-0.0617537	-0.00686451	0.966273	0.940114	0.993159	NA	NA	NA	NA	NA	NA	NA	NA	NA	NA	NA	NA	NA	NA	NA	NA	NA	NA	NA	NA	NA	NA	NA	NA	NA	NA	NA	NA	NA	NA	NA	0.1168	1.97631e-05	TRUE	5.02214e-280
01.fenland	CD55.5069_9--HipOA-indep	CD55.5069_9	HipOA-indep	353388	36445	316943	Wald ratio	1	-0.00516888	0.0106133	0.626244	-0.0259709	0.0156331	0.994844	0.974363	1.01576	NA	NA	NA	NA	NA	NA	NA	NA	NA	NA	NA	NA	NA	NA	NA	NA	NA	NA	NA	NA	NA	NA	NA	NA	NA	NA	NA	NA	NA	NA	NA	0.1168	6.7119e-07	TRUE	3.78975e-287
01.fenland	CD55.5069_9--KneeHipOA-indep	CD55.5069_9	KneeHipOA-indep	490345	89741	400604	Wald ratio	1	-0.00789785	0.00713573	0.268379	-0.0218839	0.00608818	0.992133	0.978354	1.00611	NA	NA	NA	NA	NA	NA	NA	NA	NA	NA	NA	NA	NA	NA	NA	NA	NA	NA	NA	NA	NA	NA	NA	NA	NA	NA	NA	NA	NA	NA	NA	0.1168	2.49827e-06	TRUE	2.81264e-288
01.fenland	CD55.5069_9--KneeOA-indep	CD55.5069_9	KneeOA-indep	396054	62497	333557	Wald ratio	1	-0.010456	0.00823094	0.203966	-0.0265887	0.0056766	0.989598	0.973762	1.00569	NA	NA	NA	NA	NA	NA	NA	NA	NA	NA	NA	NA	NA	NA	NA	NA	NA	NA	NA	NA	NA	NA	NA	NA	NA	NA	NA	NA	NA	NA	NA	0.1168	4.07458e-06	TRUE	3.98117e-286
01.fenland	CD55.5069_9--SpineOA-indep	CD55.5069_9	SpineOA-indep	333950	28372	305578	Wald ratio	1	-0.00594846	0.0117647	0.613124	-0.0290073	0.0171104	0.994069	0.971409	1.01726	NA	NA	NA	NA	NA	NA	NA	NA	NA	NA	NA	NA	NA	NA	NA	NA	NA	NA	NA	NA	NA	NA	NA	NA	NA	NA	NA	NA	NA	NA	NA	0.1168	7.65541e-07	TRUE	1.42784e-286
01.fenland	CD55.5069_9--THR-indep	CD55.5069_9	THR-indep	319037	23021	296016	Wald ratio	1	0.000846863	0.0118498	0.943026	-0.0223787	0.0240724	1.00085	0.97787	1.02436	NA	NA	NA	NA	NA	NA	NA	NA	NA	NA	NA	NA	NA	NA	NA	NA	NA	NA	NA	NA	NA	NA	NA	NA	NA	NA	NA	NA	NA	NA	NA	0.1168	1.60092e-08	TRUE	2.33885e-287
01.fenland	CD55.5069_9--ThumbOA-indep	CD55.5069_9	ThumbOA-indep	247455	10536	236919	Wald ratio	1	-0.0229697	0.0190836	0.22873	-0.0603736	0.0144341	0.977292	0.941413	1.01454	NA	NA	NA	NA	NA	NA	NA	NA	NA	NA	NA	NA	NA	NA	NA	NA	NA	NA	NA	NA	NA	NA	NA	NA	NA	NA	NA	NA	NA	NA	NA	0.1168	5.8546e-06	TRUE	4.47702e-281
01.fenland	CD55.5069_9--TJR-indep	CD55.5069_9	TJR-indep	368576	40887	327689	Wald ratio	1	0.000865905	0.0107524	0.935815	-0.0202088	0.0219406	1.00087	0.979994	1.02218	NA	NA	NA	NA	NA	NA	NA	NA	NA	NA	NA	NA	NA	NA	NA	NA	NA	NA	NA	NA	NA	NA	NA	NA	NA	NA	NA	NA	NA	NA	NA	0.1168	1.75956e-08	TRUE	1.34573e-288
01.fenland	CD55.5069_9--TKR-indep	CD55.5069_9	TKR-indep	252041	18200	233841	Wald ratio	1	0.00248745	0.0136744	0.855656	-0.0243143	0.0292892	1.00249	0.975979	1.02972	NA	NA	NA	NA	NA	NA	NA	NA	NA	NA	NA	NA	NA	NA	NA	NA	NA	NA	NA	NA	NA	NA	NA	NA	NA	NA	NA	NA	NA	NA	NA	0.1168	1.31289e-07	TRUE	1.52611e-284
01.fenland	CD59.11514_196--AllOA-indep	CD59.11514_196	AllOA-indep	826690	177517	649173	Wald ratio	1	0.010206	0.0168892	0.54565	-0.0228968	0.0433089	1.01026	0.977363	1.04426	NA	NA	NA	NA	NA	NA	NA	NA	NA	NA	NA	NA	NA	NA	NA	NA	NA	NA	NA	NA	NA	NA	NA	NA	NA	NA	NA	NA	NA	NA	NA	0.012441	4.41724e-07	TRUE	2.46261e-30
01.fenland	CD59.11514_196--Early_AllOA-indep	CD59.11514_196	Early_AllOA-indep	48287	6838	41449	Wald ratio	1	0.0330503	0.0727227	0.64949	-0.109486	0.175587	1.0336	0.896295	1.19195	NA	NA	NA	NA	NA	NA	NA	NA	NA	NA	NA	NA	NA	NA	NA	NA	NA	NA	NA	NA	NA	NA	NA	NA	NA	NA	NA	NA	NA	NA	NA	0.012441	4.27763e-06	TRUE	7.74411e-25
01.fenland	CD59.11514_196--FingerOA-indep	CD59.11514_196	FingerOA-indep	266618	10804	255814	Wald ratio	1	-0.0126968	0.0654556	0.846195	-0.14099	0.115596	0.987383	0.868498	1.12254	NA	NA	NA	NA	NA	NA	NA	NA	NA	NA	NA	NA	NA	NA	NA	NA	NA	NA	NA	NA	NA	NA	NA	NA	NA	NA	NA	NA	NA	NA	NA	0.012441	1.41126e-07	TRUE	9.90746e-30
01.fenland	CD59.11514_196--HandOA-indep	CD59.11514_196	HandOA-indep	303782	20901	282881	Wald ratio	1	-0.00436906	0.0449348	0.922543	-0.0924412	0.0837031	0.99564	0.911703	1.08731	NA	NA	NA	NA	NA	NA	NA	NA	NA	NA	NA	NA	NA	NA	NA	NA	NA	NA	NA	NA	NA	NA	NA	NA	NA	NA	NA	NA	NA	NA	NA	0.012441	3.11209e-08	TRUE	5.78188e-30
01.fenland	CD59.11514_196--HipOA-indep	CD59.11514_196	HipOA-indep	353388	36445	316943	Wald ratio	1	0.0565065	0.0334272	0.0909454	-0.00901093	0.122024	1.05813	0.99103	1.12978	NA	NA	NA	NA	NA	NA	NA	NA	NA	NA	NA	NA	NA	NA	NA	NA	NA	NA	NA	NA	NA	NA	NA	NA	NA	NA	NA	NA	NA	NA	NA	0.012441	8.08621e-06	TRUE	9.25613e-29
01.fenland	CD59.11514_196--KneeHipOA-indep	CD59.11514_196	KneeHipOA-indep	490345	89741	400604	Wald ratio	1	0.0254826	0.0225999	0.259509	-0.0188133	0.0697785	1.02581	0.981363	1.07227	NA	NA	NA	NA	NA	NA	NA	NA	NA	NA	NA	NA	NA	NA	NA	NA	NA	NA	NA	NA	NA	NA	NA	NA	NA	NA	NA	NA	NA	NA	NA	0.012441	2.59282e-06	TRUE	1.32188e-29
01.fenland	CD59.11514_196--KneeOA-indep	CD59.11514_196	KneeOA-indep	396054	62497	333557	Wald ratio	1	0.0198564	0.0262027	0.44857	-0.0315008	0.0712136	1.02005	0.96899	1.07381	NA	NA	NA	NA	NA	NA	NA	NA	NA	NA	NA	NA	NA	NA	NA	NA	NA	NA	NA	NA	NA	NA	NA	NA	NA	NA	NA	NA	NA	NA	NA	0.012441	1.44997e-06	TRUE	1.14212e-29
01.fenland	CD59.11514_196--SpineOA-indep	CD59.11514_196	SpineOA-indep	333950	28372	305578	Wald ratio	1	0.0110686	0.037197	0.766034	-0.0618375	0.0839747	1.01113	0.940036	1.0876	NA	NA	NA	NA	NA	NA	NA	NA	NA	NA	NA	NA	NA	NA	NA	NA	NA	NA	NA	NA	NA	NA	NA	NA	NA	NA	NA	NA	NA	NA	NA	0.012441	2.65149e-07	TRUE	7.02039e-30
01.fenland	CD59.11514_196--THR-indep	CD59.11514_196	THR-indep	319037	23021	296016	Wald ratio	1	0.0430219	0.0407618	0.291222	-0.0368713	0.122915	1.04396	0.9638	1.13079	NA	NA	NA	NA	NA	NA	NA	NA	NA	NA	NA	NA	NA	NA	NA	NA	NA	NA	NA	NA	NA	NA	NA	NA	NA	NA	NA	NA	NA	NA	NA	0.012441	3.49167e-06	TRUE	3.69182e-29
01.fenland	CD59.11514_196--ThumbOA-indep	CD59.11514_196	ThumbOA-indep	247455	10536	236919	Wald ratio	1	-0.0429036	0.0615756	0.485951	-0.163592	0.0777845	0.958004	0.849089	1.08089	NA	NA	NA	NA	NA	NA	NA	NA	NA	NA	NA	NA	NA	NA	NA	NA	NA	NA	NA	NA	NA	NA	NA	NA	NA	NA	NA	NA	NA	NA	NA	0.012441	1.96191e-06	TRUE	3.9004e-29
01.fenland	CD59.11514_196--TJR-indep	CD59.11514_196	TJR-indep	368576	40887	327689	Wald ratio	1	0.0437678	0.0316484	0.166683	-0.018263	0.105799	1.04474	0.981903	1.1116	NA	NA	NA	NA	NA	NA	NA	NA	NA	NA	NA	NA	NA	NA	NA	NA	NA	NA	NA	NA	NA	NA	NA	NA	NA	NA	NA	NA	NA	NA	NA	0.012441	5.18897e-06	TRUE	4.48365e-29
01.fenland	CD59.11514_196--TKR-indep	CD59.11514_196	TKR-indep	252041	18200	233841	Wald ratio	1	0.0390347	0.0450536	0.386268	-0.0492704	0.12734	1.03981	0.951924	1.1358	NA	NA	NA	NA	NA	NA	NA	NA	NA	NA	NA	NA	NA	NA	NA	NA	NA	NA	NA	NA	NA	NA	NA	NA	NA	NA	NA	NA	NA	NA	NA	0.012441	2.97834e-06	TRUE	5.39204e-29
01.fenland	CD68.18922_27--AllOA-indep	CD68.18922_27	AllOA-indep	826690	177517	649173	Wald ratio	1	0.00759444	0.0263835	0.773463	-0.0441172	0.059306	1.00762	0.956842	1.0611	NA	NA	NA	NA	NA	NA	NA	NA	NA	NA	NA	NA	NA	NA	NA	NA	NA	NA	NA	NA	NA	NA	NA	NA	NA	NA	NA	NA	NA	NA	NA	0.00529653	1.00227e-07	TRUE	8.50125e-14
01.fenland	CD68.18922_27--Early_AllOA-indep	CD68.18922_27	Early_AllOA-indep	48287	6838	41449	Wald ratio	1	0.0674938	0.122023	0.58018	-0.171672	0.30666	1.06982	0.842256	1.35888	NA	NA	NA	NA	NA	NA	NA	NA	NA	NA	NA	NA	NA	NA	NA	NA	NA	NA	NA	NA	NA	NA	NA	NA	NA	NA	NA	NA	NA	NA	NA	0.00529653	6.33627e-06	TRUE	4.43044e-11
01.fenland	CD68.18922_27--FingerOA-indep	CD68.18922_27	FingerOA-indep	266618	10804	255814	Wald ratio	1	0.0319337	0.0909495	0.725502	-0.146327	0.210195	1.03245	0.863875	1.23392	NA	NA	NA	NA	NA	NA	NA	NA	NA	NA	NA	NA	NA	NA	NA	NA	NA	NA	NA	NA	NA	NA	NA	NA	NA	NA	NA	NA	NA	NA	NA	0.00529653	4.62394e-07	TRUE	2.34962e-13
01.fenland	CD68.18922_27--HandOA-indep	CD68.18922_27	HandOA-indep	303782	20901	282881	Wald ratio	1	-0.0176112	0.067642	0.794587	-0.15019	0.114967	0.982543	0.860545	1.12184	NA	NA	NA	NA	NA	NA	NA	NA	NA	NA	NA	NA	NA	NA	NA	NA	NA	NA	NA	NA	NA	NA	NA	NA	NA	NA	NA	NA	NA	NA	NA	0.00529653	2.23145e-07	TRUE	1.76216e-13
01.fenland	CD68.18922_27--HipOA-indep	CD68.18922_27	HipOA-indep	353388	36445	316943	Wald ratio	1	0.0588406	0.0525934	0.263232	-0.0442424	0.161924	1.06061	0.956722	1.17577	NA	NA	NA	NA	NA	NA	NA	NA	NA	NA	NA	NA	NA	NA	NA	NA	NA	NA	NA	NA	NA	NA	NA	NA	NA	NA	NA	NA	NA	NA	NA	0.00529653	3.54195e-06	TRUE	4.49756e-13
01.fenland	CD68.18922_27--KneeHipOA-indep	CD68.18922_27	KneeHipOA-indep	490345	89741	400604	Wald ratio	1	-0.00445082	0.0356554	0.900659	-0.0743355	0.0654338	0.995559	0.92836	1.06762	NA	NA	NA	NA	NA	NA	NA	NA	NA	NA	NA	NA	NA	NA	NA	NA	NA	NA	NA	NA	NA	NA	NA	NA	NA	NA	NA	NA	NA	NA	NA	0.00529653	3.17781e-08	TRUE	9.77016e-14
01.fenland	CD68.18922_27--KneeOA-indep	CD68.18922_27	KneeOA-indep	396054	62497	333557	Wald ratio	1	-0.0412645	0.0415582	0.320742	-0.122719	0.0401895	0.959575	0.884513	1.04101	NA	NA	NA	NA	NA	NA	NA	NA	NA	NA	NA	NA	NA	NA	NA	NA	NA	NA	NA	NA	NA	NA	NA	NA	NA	NA	NA	NA	NA	NA	NA	0.00529653	2.48937e-06	TRUE	3.28346e-13
01.fenland	CD68.18922_27--SpineOA-indep	CD68.18922_27	SpineOA-indep	333950	28372	305578	Wald ratio	1	-0.0262458	0.0604539	0.664182	-0.144735	0.0922438	0.974096	0.865251	1.09663	NA	NA	NA	NA	NA	NA	NA	NA	NA	NA	NA	NA	NA	NA	NA	NA	NA	NA	NA	NA	NA	NA	NA	NA	NA	NA	NA	NA	NA	NA	NA	0.00529653	5.64409e-07	TRUE	2.00218e-13
01.fenland	CD68.18922_27--THR-indep	CD68.18922_27	THR-indep	319037	23021	296016	Wald ratio	1	0.0974593	0.0619788	0.115843	-0.024019	0.218938	1.10237	0.976267	1.24475	NA	NA	NA	NA	NA	NA	NA	NA	NA	NA	NA	NA	NA	NA	NA	NA	NA	NA	NA	NA	NA	NA	NA	NA	NA	NA	NA	NA	NA	NA	NA	0.00529653	7.75036e-06	TRUE	9.57708e-13
01.fenland	CD68.18922_27--ThumbOA-indep	CD68.18922_27	ThumbOA-indep	247455	10536	236919	Wald ratio	1	-0.0179016	0.0869852	0.836947	-0.188393	0.152589	0.982258	0.828289	1.16485	NA	NA	NA	NA	NA	NA	NA	NA	NA	NA	NA	NA	NA	NA	NA	NA	NA	NA	NA	NA	NA	NA	NA	NA	NA	NA	NA	NA	NA	NA	NA	0.00529653	1.71159e-07	TRUE	2.08431e-13
01.fenland	CD68.18922_27--TJR-indep	CD68.18922_27	TJR-indep	368576	40887	327689	Wald ratio	1	0.0361414	0.0487269	0.458261	-0.0593633	0.131646	1.0368	0.942364	1.1407	NA	NA	NA	NA	NA	NA	NA	NA	NA	NA	NA	NA	NA	NA	NA	NA	NA	NA	NA	NA	NA	NA	NA	NA	NA	NA	NA	NA	NA	NA	NA	0.00529653	1.49262e-06	TRUE	2.64351e-13
01.fenland	CD68.18922_27--TKR-indep	CD68.18922_27	TKR-indep	252041	18200	233841	Wald ratio	1	-0.00010997	0.0692471	0.998733	-0.135834	0.135614	0.99989	0.872987	1.14524	NA	NA	NA	NA	NA	NA	NA	NA	NA	NA	NA	NA	NA	NA	NA	NA	NA	NA	NA	NA	NA	NA	NA	NA	NA	NA	NA	NA	NA	NA	NA	0.00529653	1.00065e-11	TRUE	1.49448e-13
01.fenland	CD8A.15462_28--AllOA-indep	CD8A.15462_28	AllOA-indep	826690	177517	649173	Wald ratio	1	0.00610598	0.00891312	0.493309	-0.0113637	0.0235757	1.00612	0.988701	1.02386	NA	NA	NA	NA	NA	NA	NA	NA	NA	NA	NA	NA	NA	NA	NA	NA	NA	NA	NA	NA	NA	NA	NA	NA	NA	NA	NA	NA	NA	NA	NA	0.0414215	5.67688e-07	TRUE	3.32111e-99
01.fenland	CD8A.15462_28--Early_AllOA-indep	CD8A.15462_28	Early_AllOA-indep	48287	6838	41449	Wald ratio	1	0.0158511	0.0388119	0.682973	-0.0602202	0.0919225	1.01598	0.941557	1.09628	NA	NA	NA	NA	NA	NA	NA	NA	NA	NA	NA	NA	NA	NA	NA	NA	NA	NA	NA	NA	NA	NA	NA	NA	NA	NA	NA	NA	NA	NA	NA	0.0414215	3.45448e-06	TRUE	1.0254e-81
01.fenland	CD8A.15462_28--FingerOA-indep	CD8A.15462_28	FingerOA-indep	266618	10804	255814	Wald ratio	1	-0.042818	0.0330362	0.194944	-0.107569	0.0219331	0.958086	0.898015	1.02218	NA	NA	NA	NA	NA	NA	NA	NA	NA	NA	NA	NA	NA	NA	NA	NA	NA	NA	NA	NA	NA	NA	NA	NA	NA	NA	NA	NA	NA	NA	NA	0.0414215	6.30063e-06	TRUE	4.7503e-95
01.fenland	CD8A.15462_28--HandOA-indep	CD8A.15462_28	HandOA-indep	303782	20901	282881	Wald ratio	1	-0.0291473	0.0233881	0.212674	-0.0749879	0.0166933	0.971273	0.927755	1.01683	NA	NA	NA	NA	NA	NA	NA	NA	NA	NA	NA	NA	NA	NA	NA	NA	NA	NA	NA	NA	NA	NA	NA	NA	NA	NA	NA	NA	NA	NA	NA	0.0414215	5.11268e-06	TRUE	1.01439e-95
01.fenland	CD8A.15462_28--HipOA-indep	CD8A.15462_28	HipOA-indep	353388	36445	316943	Wald ratio	1	0.00874853	0.0176403	0.619936	-0.0258264	0.0433235	1.00879	0.974504	1.04428	NA	NA	NA	NA	NA	NA	NA	NA	NA	NA	NA	NA	NA	NA	NA	NA	NA	NA	NA	NA	NA	NA	NA	NA	NA	NA	NA	NA	NA	NA	NA	0.0414215	6.96003e-07	TRUE	1.71347e-97
01.fenland	CD8A.15462_28--KneeHipOA-indep	CD8A.15462_28	KneeHipOA-indep	490345	89741	400604	Wald ratio	1	0.0189544	0.0119224	0.111875	-0.00441338	0.0423223	1.01914	0.995596	1.04323	NA	NA	NA	NA	NA	NA	NA	NA	NA	NA	NA	NA	NA	NA	NA	NA	NA	NA	NA	NA	NA	NA	NA	NA	NA	NA	NA	NA	NA	NA	NA	0.0414215	5.1546e-06	TRUE	6.08336e-97
01.fenland	CD8A.15462_28--KneeOA-indep	CD8A.15462_28	KneeOA-indep	396054	62497	333557	Wald ratio	1	0.0218951	0.0138596	0.114158	-0.00526978	0.04906	1.02214	0.994744	1.05028	NA	NA	NA	NA	NA	NA	NA	NA	NA	NA	NA	NA	NA	NA	NA	NA	NA	NA	NA	NA	NA	NA	NA	NA	NA	NA	NA	NA	NA	NA	NA	0.0414215	6.30141e-06	TRUE	3.06932e-96
01.fenland	CD8A.15462_28--SpineOA-indep	CD8A.15462_28	SpineOA-indep	333950	28372	305578	Wald ratio	1	-0.00884282	0.0196232	0.652256	-0.0473044	0.0296187	0.991196	0.953797	1.03006	NA	NA	NA	NA	NA	NA	NA	NA	NA	NA	NA	NA	NA	NA	NA	NA	NA	NA	NA	NA	NA	NA	NA	NA	NA	NA	NA	NA	NA	NA	NA	0.0414215	6.08081e-07	TRUE	2.22115e-97
01.fenland	CD8A.15462_28--THR-indep	CD8A.15462_28	THR-indep	319037	23021	296016	Wald ratio	1	-0.0052747	0.0214062	0.805365	-0.0472308	0.0366814	0.994739	0.953867	1.03736	NA	NA	NA	NA	NA	NA	NA	NA	NA	NA	NA	NA	NA	NA	NA	NA	NA	NA	NA	NA	NA	NA	NA	NA	NA	NA	NA	NA	NA	NA	NA	0.0414215	1.90318e-07	TRUE	1.46628e-97
01.fenland	CD8A.15462_28--ThumbOA-indep	CD8A.15462_28	ThumbOA-indep	247455	10536	236919	Wald ratio	1	-0.0192462	0.0316002	0.542489	-0.0811826	0.0426901	0.980938	0.922025	1.04361	NA	NA	NA	NA	NA	NA	NA	NA	NA	NA	NA	NA	NA	NA	NA	NA	NA	NA	NA	NA	NA	NA	NA	NA	NA	NA	NA	NA	NA	NA	NA	0.0414215	1.49906e-06	TRUE	6.02023e-96
01.fenland	CD8A.15462_28--TJR-indep	CD8A.15462_28	TJR-indep	368576	40887	327689	Wald ratio	1	0.0228331	0.0167244	0.172172	-0.0099467	0.0556129	1.0231	0.990103	1.05719	NA	NA	NA	NA	NA	NA	NA	NA	NA	NA	NA	NA	NA	NA	NA	NA	NA	NA	NA	NA	NA	NA	NA	NA	NA	NA	NA	NA	NA	NA	NA	0.0414215	5.05713e-06	TRUE	2.6926e-96
01.fenland	CD8A.15462_28--TKR-indep	CD8A.15462_28	TKR-indep	252041	18200	233841	Wald ratio	1	0.0381502	0.0237976	0.10891	-0.00849306	0.0847935	1.03889	0.991543	1.08849	NA	NA	NA	NA	NA	NA	NA	NA	NA	NA	NA	NA	NA	NA	NA	NA	NA	NA	NA	NA	NA	NA	NA	NA	NA	NA	NA	NA	NA	NA	NA	0.0414215	1.01967e-05	TRUE	3.20441e-94
01.fenland	CDCP1.16818_200--AllOA-indep	CDCP1.16818_200	AllOA-indep	826690	177517	649173	Inverse variance weighted	2	-0.00466759	0.0111606	0.675786	-0.0265423	0.0172072	0.995343	0.973807	1.01736	0.392774	1	0.530845	0	NA	NA	NA	NA	NA	NA	NA	NA	NA	NA	NA	NA	NA	NA	NA	NA	NA	NA	NA	NA	NA	NA	NA	NA	NA	NA	NA	0.0316838	6.86694e-07	TRUE	1.08322e-75
01.fenland	CDCP1.16818_200--Early_AllOA-indep	CDCP1.16818_200	Early_AllOA-indep	48287	6838	41449	Inverse variance weighted	2	0.0448476	0.0864693	0.604002	-0.124632	0.214328	1.04587	0.882821	1.23903	3.08834	1	0.0788554	0.676201	NA	NA	NA	NA	NA	NA	NA	NA	NA	NA	NA	NA	NA	NA	NA	NA	NA	NA	NA	NA	NA	NA	NA	NA	NA	NA	NA	0.0316838	8.11636e-05	TRUE	1.31729e-57
01.fenland	CDCP1.16818_200--FingerOA-indep	CDCP1.16818_200	FingerOA-indep	266618	10804	255814	Inverse variance weighted	2	0.0250074	0.0432029	0.562699	-0.0596702	0.109685	1.02532	0.942075	1.11593	0.345938	1	0.556421	0	NA	NA	NA	NA	NA	NA	NA	NA	NA	NA	NA	NA	NA	NA	NA	NA	NA	NA	NA	NA	NA	NA	NA	NA	NA	NA	NA	0.0316838	2.5542e-06	TRUE	3.81739e-73
01.fenland	CDCP1.16818_200--HandOA-indep	CDCP1.16818_200	HandOA-indep	303782	20901	282881	Inverse variance weighted	2	0.0272883	0.042041	0.516282	-0.0551121	0.109689	1.02766	0.946379	1.11593	1.99409	1	0.157914	0.498518	NA	NA	NA	NA	NA	NA	NA	NA	NA	NA	NA	NA	NA	NA	NA	NA	NA	NA	NA	NA	NA	NA	NA	NA	NA	NA	NA	0.0316838	9.32985e-06	TRUE	2.56184e-72
01.fenland	CDCP1.16818_200--HipOA-indep	CDCP1.16818_200	HipOA-indep	353388	36445	316943	Inverse variance weighted	2	-0.00754968	0.0228396	0.740983	-0.0523154	0.037216	0.992479	0.94903	1.03792	0.333593	1	0.563551	0	NA	NA	NA	NA	NA	NA	NA	NA	NA	NA	NA	NA	NA	NA	NA	NA	NA	NA	NA	NA	NA	NA	NA	NA	NA	NA	NA	0.0316838	1.25318e-06	TRUE	3.25721e-74
01.fenland	CDCP1.16818_200--KneeHipOA-indep	CDCP1.16818_200	KneeHipOA-indep	490345	89741	400604	Inverse variance weighted	2	-0.00426496	0.0187374	0.819944	-0.0409903	0.0324603	0.995744	0.959838	1.03299	2.21285	1	0.136865	0.548095	NA	NA	NA	NA	NA	NA	NA	NA	NA	NA	NA	NA	NA	NA	NA	NA	NA	NA	NA	NA	NA	NA	NA	NA	NA	NA	NA	0.0316838	4.74666e-06	TRUE	5.9637e-74
01.fenland	CDCP1.16818_200--KneeOA-indep	CDCP1.16818_200	KneeOA-indep	396054	62497	333557	Inverse variance weighted	2	0.00245657	0.0226368	0.913582	-0.0419116	0.0468248	1.00246	0.958955	1.04794	1.6795	1	0.194991	0.404586	NA	NA	NA	NA	NA	NA	NA	NA	NA	NA	NA	NA	NA	NA	NA	NA	NA	NA	NA	NA	NA	NA	NA	NA	NA	NA	NA	0.0316838	4.29055e-06	TRUE	1.13156e-73
01.fenland	CDCP1.16818_200--SpineOA-indep	CDCP1.16818_200	SpineOA-indep	333950	28372	305578	Inverse variance weighted	2	-0.00922873	0.0494758	0.852029	-0.106201	0.0877438	0.990814	0.899244	1.09171	3.96356	1	0.0464952	0.747702	NA	NA	NA	NA	NA	NA	NA	NA	NA	NA	NA	NA	NA	NA	NA	NA	NA	NA	NA	NA	NA	NA	NA	NA	NA	NA	NA	0.0316838	1.22817e-05	TRUE	3.55176e-72
01.fenland	CDCP1.16818_200--THR-indep	CDCP1.16818_200	THR-indep	319037	23021	296016	Inverse variance weighted	2	-0.00632288	0.0271075	0.815566	-0.0594535	0.0468078	0.993697	0.942279	1.04792	0.1007	1	0.750992	0	NA	NA	NA	NA	NA	NA	NA	NA	NA	NA	NA	NA	NA	NA	NA	NA	NA	NA	NA	NA	NA	NA	NA	NA	NA	NA	NA	0.0316838	4.86174e-07	TRUE	2.51288e-74
01.fenland	CDCP1.16818_200--ThumbOA-indep	CDCP1.16818_200	ThumbOA-indep	247455	10536	236919	Inverse variance weighted	2	-0.054342	0.0460575	0.23805	-0.144615	0.0359306	0.947108	0.865356	1.03658	1.29365	1	0.255376	0.226995	NA	NA	NA	NA	NA	NA	NA	NA	NA	NA	NA	NA	NA	NA	NA	NA	NA	NA	NA	NA	NA	NA	NA	NA	NA	NA	NA	0.0316838	1.25056e-05	TRUE	2.14136e-71
01.fenland	CDCP1.16818_200--TJR-indep	CDCP1.16818_200	TJR-indep	368576	40887	327689	Inverse variance weighted	2	-0.0015357	0.020713	0.940897	-0.0421332	0.0390618	0.998465	0.958742	1.03983	0.0291182	1	0.864506	0	NA	NA	NA	NA	NA	NA	NA	NA	NA	NA	NA	NA	NA	NA	NA	NA	NA	NA	NA	NA	NA	NA	NA	NA	NA	NA	NA	0.0316838	9.39169e-08	TRUE	5.81982e-75
01.fenland	CDCP1.16818_200--TKR-indep	CDCP1.16818_200	TKR-indep	252041	18200	233841	Inverse variance weighted	2	0.0379452	0.029619	0.200155	-0.0201081	0.0959986	1.03867	0.980093	1.10076	0.0603571	1	0.805932	0	NA	NA	NA	NA	NA	NA	NA	NA	NA	NA	NA	NA	NA	NA	NA	NA	NA	NA	NA	NA	NA	NA	NA	NA	NA	NA	NA	0.0316838	6.75132e-06	TRUE	3.4364e-72
01.fenland	CDH17.16613_3--AllOA-indep	CDH17.16613_3	AllOA-indep	826690	177517	649173	Wald ratio	1	-0.0024249	0.0113359	0.830615	-0.0246433	0.0197935	0.997578	0.975658	1.01999	NA	NA	NA	NA	NA	NA	NA	NA	NA	NA	NA	NA	NA	NA	NA	NA	NA	NA	NA	NA	NA	NA	NA	NA	NA	NA	NA	NA	NA	NA	NA	0.0277617	5.53519e-08	TRUE	8.53701e-67
01.fenland	CDH17.16613_3--Early_AllOA-indep	CDH17.16613_3	Early_AllOA-indep	48287	6838	41449	Wald ratio	1	-0.0672672	0.048699	0.167192	-0.162717	0.028183	0.934945	0.849831	1.02858	NA	NA	NA	NA	NA	NA	NA	NA	NA	NA	NA	NA	NA	NA	NA	NA	NA	NA	NA	NA	NA	NA	NA	NA	NA	NA	NA	NA	NA	NA	NA	0.0277617	3.95138e-05	TRUE	7.01724e-52
01.fenland	CDH17.16613_3--FingerOA-indep	CDH17.16613_3	FingerOA-indep	266618	10804	255814	Wald ratio	1	-0.0170566	0.042102	0.685385	-0.0995766	0.0654633	0.983088	0.905221	1.06765	NA	NA	NA	NA	NA	NA	NA	NA	NA	NA	NA	NA	NA	NA	NA	NA	NA	NA	NA	NA	NA	NA	NA	NA	NA	NA	NA	NA	NA	NA	NA	0.0277617	6.15595e-07	TRUE	1.10412e-64
01.fenland	CDH17.16613_3--HandOA-indep	CDH17.16613_3	HandOA-indep	303782	20901	282881	Wald ratio	1	-0.0164285	0.0291424	0.572937	-0.0735477	0.0406907	0.983706	0.929092	1.04153	NA	NA	NA	NA	NA	NA	NA	NA	NA	NA	NA	NA	NA	NA	NA	NA	NA	NA	NA	NA	NA	NA	NA	NA	NA	NA	NA	NA	NA	NA	NA	0.0277617	1.04613e-06	TRUE	8.40238e-65
01.fenland	CDH17.16613_3--HipOA-indep	CDH17.16613_3	HipOA-indep	353388	36445	316943	Wald ratio	1	-0.00493207	0.0219768	0.822429	-0.0480067	0.0381425	0.99508	0.953127	1.03888	NA	NA	NA	NA	NA	NA	NA	NA	NA	NA	NA	NA	NA	NA	NA	NA	NA	NA	NA	NA	NA	NA	NA	NA	NA	NA	NA	NA	NA	NA	NA	0.0277617	1.42521e-07	TRUE	1.35757e-65
01.fenland	CDH17.16613_3--KneeHipOA-indep	CDH17.16613_3	KneeHipOA-indep	490345	89741	400604	Wald ratio	1	-0.0156505	0.0146012	0.283783	-0.0442689	0.012968	0.984471	0.956697	1.01305	NA	NA	NA	NA	NA	NA	NA	NA	NA	NA	NA	NA	NA	NA	NA	NA	NA	NA	NA	NA	NA	NA	NA	NA	NA	NA	NA	NA	NA	NA	NA	0.0277617	2.34301e-06	TRUE	3.05697e-65
01.fenland	CDH17.16613_3--KneeOA-indep	CDH17.16613_3	KneeOA-indep	396054	62497	333557	Wald ratio	1	-0.0135459	0.0170462	0.426812	-0.0469565	0.0198646	0.986545	0.954129	1.02006	NA	NA	NA	NA	NA	NA	NA	NA	NA	NA	NA	NA	NA	NA	NA	NA	NA	NA	NA	NA	NA	NA	NA	NA	NA	NA	NA	NA	NA	NA	NA	0.0277617	1.59445e-06	TRUE	4.00983e-65
01.fenland	CDH17.16613_3--SpineOA-indep	CDH17.16613_3	SpineOA-indep	333950	28372	305578	Wald ratio	1	-0.0425965	0.0243845	0.0806609	-0.0903901	0.00519722	0.958298	0.913575	1.00521	NA	NA	NA	NA	NA	NA	NA	NA	NA	NA	NA	NA	NA	NA	NA	NA	NA	NA	NA	NA	NA	NA	NA	NA	NA	NA	NA	NA	NA	NA	NA	0.0277617	9.13772e-06	TRUE	1.70797e-63
01.fenland	CDH17.16613_3--THR-indep	CDH17.16613_3	THR-indep	319037	23021	296016	Wald ratio	1	-0.0124278	0.0259829	0.63243	-0.0633543	0.0384986	0.987649	0.938611	1.03925	NA	NA	NA	NA	NA	NA	NA	NA	NA	NA	NA	NA	NA	NA	NA	NA	NA	NA	NA	NA	NA	NA	NA	NA	NA	NA	NA	NA	NA	NA	NA	0.0277617	7.17101e-07	TRUE	4.88542e-65
01.fenland	CDH17.16613_3--ThumbOA-indep	CDH17.16613_3	ThumbOA-indep	247455	10536	236919	Wald ratio	1	0.0359999	0.0398769	0.366645	-0.0421589	0.114159	1.03666	0.958717	1.12093	NA	NA	NA	NA	NA	NA	NA	NA	NA	NA	NA	NA	NA	NA	NA	NA	NA	NA	NA	NA	NA	NA	NA	NA	NA	NA	NA	NA	NA	NA	NA	0.0277617	3.29357e-06	TRUE	9.98073e-64
01.fenland	CDH17.16613_3--TJR-indep	CDH17.16613_3	TJR-indep	368576	40887	327689	Wald ratio	1	-0.0123719	0.0202911	0.542047	-0.0521425	0.0273987	0.987704	0.949194	1.02778	NA	NA	NA	NA	NA	NA	NA	NA	NA	NA	NA	NA	NA	NA	NA	NA	NA	NA	NA	NA	NA	NA	NA	NA	NA	NA	NA	NA	NA	NA	NA	0.0277617	1.00864e-06	TRUE	3.39904e-65
01.fenland	CDH17.16613_3--TKR-indep	CDH17.16613_3	TKR-indep	252041	18200	233841	Wald ratio	1	-0.020427	0.0287069	0.476731	-0.0766926	0.0358386	0.97978	0.926174	1.03649	NA	NA	NA	NA	NA	NA	NA	NA	NA	NA	NA	NA	NA	NA	NA	NA	NA	NA	NA	NA	NA	NA	NA	NA	NA	NA	NA	NA	NA	NA	NA	0.0277617	2.00895e-06	TRUE	4.53059e-64
01.fenland	CDH5.2819_23--AllOA-indep	CDH5.2819_23	AllOA-indep	826690	177517	649173	Wald ratio	1	0.0162418	0.0143306	0.25706	-0.0118461	0.0443297	1.01637	0.988224	1.04533	NA	NA	NA	NA	NA	NA	NA	NA	NA	NA	NA	NA	NA	NA	NA	NA	NA	NA	NA	NA	NA	NA	NA	NA	NA	NA	NA	NA	NA	NA	NA	0.0159046	1.55382e-06	TRUE	4.16793e-38
01.fenland	CDH5.2819_23--Early_AllOA-indep	CDH5.2819_23	Early_AllOA-indep	48287	6838	41449	Wald ratio	1	-0.0278454	0.0631145	0.659077	-0.15155	0.0958591	0.972539	0.859375	1.1006	NA	NA	NA	NA	NA	NA	NA	NA	NA	NA	NA	NA	NA	NA	NA	NA	NA	NA	NA	NA	NA	NA	NA	NA	NA	NA	NA	NA	NA	NA	NA	0.0159046	4.03124e-06	TRUE	1.6055e-31
01.fenland	CDH5.2819_23--FingerOA-indep	CDH5.2819_23	FingerOA-indep	266618	10804	255814	Wald ratio	1	0.0765019	0.0564911	0.175663	-0.0342206	0.187224	1.0795	0.966358	1.2059	NA	NA	NA	NA	NA	NA	NA	NA	NA	NA	NA	NA	NA	NA	NA	NA	NA	NA	NA	NA	NA	NA	NA	NA	NA	NA	NA	NA	NA	NA	NA	0.0159046	6.87857e-06	TRUE	2.20909e-36
01.fenland	CDH5.2819_23--HandOA-indep	CDH5.2819_23	HandOA-indep	303782	20901	282881	Wald ratio	1	0.0629638	0.0390749	0.107101	-0.013623	0.139551	1.06499	0.986469	1.14976	NA	NA	NA	NA	NA	NA	NA	NA	NA	NA	NA	NA	NA	NA	NA	NA	NA	NA	NA	NA	NA	NA	NA	NA	NA	NA	NA	NA	NA	NA	NA	0.0159046	8.54723e-06	TRUE	2.23006e-36
01.fenland	CDH5.2819_23--HipOA-indep	CDH5.2819_23	HipOA-indep	353388	36445	316943	Wald ratio	1	0.046233	0.0287128	0.107356	-0.010044	0.10251	1.04732	0.990006	1.10795	NA	NA	NA	NA	NA	NA	NA	NA	NA	NA	NA	NA	NA	NA	NA	NA	NA	NA	NA	NA	NA	NA	NA	NA	NA	NA	NA	NA	NA	NA	NA	0.0159046	7.33676e-06	TRUE	1.15056e-36
01.fenland	CDH5.2819_23--KneeHipOA-indep	CDH5.2819_23	KneeHipOA-indep	490345	89741	400604	Wald ratio	1	0.0116461	0.0192178	0.544511	-0.0260208	0.049313	1.01171	0.974315	1.05055	NA	NA	NA	NA	NA	NA	NA	NA	NA	NA	NA	NA	NA	NA	NA	NA	NA	NA	NA	NA	NA	NA	NA	NA	NA	NA	NA	NA	NA	NA	NA	0.0159046	7.48951e-07	TRUE	5.21052e-38
01.fenland	CDH5.2819_23--KneeOA-indep	CDH5.2819_23	KneeOA-indep	396054	62497	333557	Wald ratio	1	-0.00872259	0.0226521	0.700188	-0.0531208	0.0356756	0.991315	0.948266	1.03632	NA	NA	NA	NA	NA	NA	NA	NA	NA	NA	NA	NA	NA	NA	NA	NA	NA	NA	NA	NA	NA	NA	NA	NA	NA	NA	NA	NA	NA	NA	NA	0.0159046	3.74388e-07	TRUE	5.68839e-38
01.fenland	CDH5.2819_23--SpineOA-indep	CDH5.2819_23	SpineOA-indep	333950	28372	305578	Wald ratio	1	-0.0250139	0.0321028	0.435874	-0.0879354	0.0379077	0.975296	0.91582	1.03864	NA	NA	NA	NA	NA	NA	NA	NA	NA	NA	NA	NA	NA	NA	NA	NA	NA	NA	NA	NA	NA	NA	NA	NA	NA	NA	NA	NA	NA	NA	NA	0.0159046	1.81801e-06	TRUE	2.24612e-37
01.fenland	CDH5.2819_23--THR-indep	CDH5.2819_23	THR-indep	319037	23021	296016	Wald ratio	1	0.0341099	0.0348078	0.327111	-0.0341134	0.102333	1.0347	0.966462	1.10775	NA	NA	NA	NA	NA	NA	NA	NA	NA	NA	NA	NA	NA	NA	NA	NA	NA	NA	NA	NA	NA	NA	NA	NA	NA	NA	NA	NA	NA	NA	NA	0.0159046	3.01002e-06	TRUE	4.19044e-37
01.fenland	CDH5.2819_23--ThumbOA-indep	CDH5.2819_23	ThumbOA-indep	247455	10536	236919	Wald ratio	1	0.0135314	0.0537946	0.801398	-0.091906	0.118969	1.01362	0.912191	1.12633	NA	NA	NA	NA	NA	NA	NA	NA	NA	NA	NA	NA	NA	NA	NA	NA	NA	NA	NA	NA	NA	NA	NA	NA	NA	NA	NA	NA	NA	NA	NA	0.0159046	2.55691e-07	TRUE	1.81504e-37
01.fenland	CDH5.2819_23--TJR-indep	CDH5.2819_23	TJR-indep	368576	40887	327689	Wald ratio	1	0.024987	0.0270982	0.356482	-0.0281256	0.0780995	1.0253	0.972266	1.08123	NA	NA	NA	NA	NA	NA	NA	NA	NA	NA	NA	NA	NA	NA	NA	NA	NA	NA	NA	NA	NA	NA	NA	NA	NA	NA	NA	NA	NA	NA	NA	0.0159046	2.30686e-06	TRUE	2.20917e-37
01.fenland	CDH5.2819_23--TKR-indep	CDH5.2819_23	TKR-indep	252041	18200	233841	Wald ratio	1	0.00896094	0.0386473	0.816643	-0.0667877	0.0847096	1.009	0.935394	1.0884	NA	NA	NA	NA	NA	NA	NA	NA	NA	NA	NA	NA	NA	NA	NA	NA	NA	NA	NA	NA	NA	NA	NA	NA	NA	NA	NA	NA	NA	NA	NA	0.0159046	2.13306e-07	TRUE	1.6109e-37
01.fenland	CDON.4541_49--AllOA-indep	CDON.4541_49	AllOA-indep	826690	177517	649173	Wald ratio	1	-0.00510328	0.00536274	0.34129	-0.0156142	0.00540768	0.99491	0.984507	1.00542	NA	NA	NA	NA	NA	NA	NA	NA	NA	NA	NA	NA	NA	NA	NA	NA	NA	NA	NA	NA	NA	NA	NA	NA	NA	NA	NA	NA	NA	NA	NA	0.120439	1.09543e-06	TRUE	1.6328e-301
01.fenland	CDON.4541_49--Early_AllOA-indep	CDON.4541_49	Early_AllOA-indep	48287	6838	41449	Wald ratio	1	-0.0679576	0.0276117	0.0138479	-0.122077	-0.0138386	0.9343	0.885081	0.986257	NA	NA	NA	NA	NA	NA	NA	NA	NA	NA	NA	NA	NA	NA	NA	NA	NA	NA	NA	NA	NA	NA	NA	NA	NA	NA	NA	NA	NA	NA	NA	0.120439	0.000125445	TRUE	1.35597e-236
01.fenland	CDON.4541_49--FingerOA-indep	CDON.4541_49	FingerOA-indep	266618	10804	255814	Wald ratio	1	-0.0104468	0.0213256	0.624225	-0.0522449	0.0313513	0.989608	0.949096	1.03185	NA	NA	NA	NA	NA	NA	NA	NA	NA	NA	NA	NA	NA	NA	NA	NA	NA	NA	NA	NA	NA	NA	NA	NA	NA	NA	NA	NA	NA	NA	NA	0.120439	9.00076e-07	TRUE	7.64145e-294
01.fenland	CDON.4541_49--HandOA-indep	CDON.4541_49	HandOA-indep	303782	20901	282881	Wald ratio	1	-0.0239345	0.0146695	0.102767	-0.0526867	0.00481772	0.97635	0.948677	1.00483	NA	NA	NA	NA	NA	NA	NA	NA	NA	NA	NA	NA	NA	NA	NA	NA	NA	NA	NA	NA	NA	NA	NA	NA	NA	NA	NA	NA	NA	NA	NA	0.120439	8.7631e-06	TRUE	5.68657e-292
01.fenland	CDON.4541_49--HipOA-indep	CDON.4541_49	HipOA-indep	353388	36445	316943	Wald ratio	1	-0.00350882	0.0110636	0.75113	-0.0251935	0.0181759	0.996497	0.975121	1.01834	NA	NA	NA	NA	NA	NA	NA	NA	NA	NA	NA	NA	NA	NA	NA	NA	NA	NA	NA	NA	NA	NA	NA	NA	NA	NA	NA	NA	NA	NA	NA	0.120439	2.84629e-07	TRUE	2.59832e-297
01.fenland	CDON.4541_49--KneeHipOA-indep	CDON.4541_49	KneeHipOA-indep	490345	89741	400604	Wald ratio	1	-0.00102796	0.00741716	0.889772	-0.0155656	0.0135097	0.998973	0.984555	1.0136	NA	NA	NA	NA	NA	NA	NA	NA	NA	NA	NA	NA	NA	NA	NA	NA	NA	NA	NA	NA	NA	NA	NA	NA	NA	NA	NA	NA	NA	NA	NA	0.120439	3.91722e-08	TRUE	2.61939e-300
01.fenland	CDON.4541_49--KneeOA-indep	CDON.4541_49	KneeOA-indep	396054	62497	333557	Wald ratio	1	-0.00510672	0.00863458	0.554234	-0.0220305	0.0118171	0.994906	0.97821	1.01189	NA	NA	NA	NA	NA	NA	NA	NA	NA	NA	NA	NA	NA	NA	NA	NA	NA	NA	NA	NA	NA	NA	NA	NA	NA	NA	NA	NA	NA	NA	NA	0.120439	8.83182e-07	TRUE	1.38651e-297
01.fenland	CDON.4541_49--SpineOA-indep	CDON.4541_49	SpineOA-indep	333950	28372	305578	Wald ratio	1	-0.0128729	0.0124593	0.301515	-0.0372932	0.0115474	0.98721	0.963394	1.01161	NA	NA	NA	NA	NA	NA	NA	NA	NA	NA	NA	NA	NA	NA	NA	NA	NA	NA	NA	NA	NA	NA	NA	NA	NA	NA	NA	NA	NA	NA	NA	0.120439	3.19655e-06	TRUE	9.11709e-295
01.fenland	CDON.4541_49--THR-indep	CDON.4541_49	THR-indep	319037	23021	296016	Wald ratio	1	-0.00389036	0.0128656	0.76236	-0.029107	0.0213263	0.996117	0.971313	1.02156	NA	NA	NA	NA	NA	NA	NA	NA	NA	NA	NA	NA	NA	NA	NA	NA	NA	NA	NA	NA	NA	NA	NA	NA	NA	NA	NA	NA	NA	NA	NA	0.120439	2.86602e-07	TRUE	2.23402e-296
01.fenland	CDON.4541_49--ThumbOA-indep	CDON.4541_49	ThumbOA-indep	247455	10536	236919	Wald ratio	1	-0.0227252	0.0198831	0.253063	-0.0616961	0.0162456	0.977531	0.940169	1.01638	NA	NA	NA	NA	NA	NA	NA	NA	NA	NA	NA	NA	NA	NA	NA	NA	NA	NA	NA	NA	NA	NA	NA	NA	NA	NA	NA	NA	NA	NA	NA	0.120439	5.27904e-06	TRUE	8.33411e-291
01.fenland	CDON.4541_49--TJR-indep	CDON.4541_49	TJR-indep	368576	40887	327689	Wald ratio	1	-0.000644497	0.010307	0.950141	-0.0208461	0.0195571	0.999356	0.97937	1.01975	NA	NA	NA	NA	NA	NA	NA	NA	NA	NA	NA	NA	NA	NA	NA	NA	NA	NA	NA	NA	NA	NA	NA	NA	NA	NA	NA	NA	NA	NA	NA	0.120439	1.06086e-08	TRUE	2.25183e-298
01.fenland	CDON.4541_49--TKR-indep	CDON.4541_49	TKR-indep	252041	18200	233841	Wald ratio	1	-0.0105218	0.0142503	0.460297	-0.0384524	0.0174088	0.989533	0.962277	1.01756	NA	NA	NA	NA	NA	NA	NA	NA	NA	NA	NA	NA	NA	NA	NA	NA	NA	NA	NA	NA	NA	NA	NA	NA	NA	NA	NA	NA	NA	NA	NA	0.120439	2.16305e-06	TRUE	2.36395e-292
01.fenland	CECR1.6077_63--AllOA-indep	CECR1.6077_63	AllOA-indep	826690	177517	649173	Wald ratio	1	0.0389501	0.0274004	0.155167	-0.0147546	0.0926548	1.03972	0.985354	1.09708	NA	NA	NA	NA	NA	NA	NA	NA	NA	NA	NA	NA	NA	NA	NA	NA	NA	NA	NA	NA	NA	NA	NA	NA	NA	NA	NA	NA	NA	NA	NA	0.00382589	2.44434e-06	TRUE	5.43264e-10
01.fenland	CECR1.6077_63--Early_AllOA-indep	CECR1.6077_63	Early_AllOA-indep	48287	6838	41449	Wald ratio	1	0.116772	0.118642	0.324999	-0.115766	0.34931	1.12386	0.890683	1.41809	NA	NA	NA	NA	NA	NA	NA	NA	NA	NA	NA	NA	NA	NA	NA	NA	NA	NA	NA	NA	NA	NA	NA	NA	NA	NA	NA	NA	NA	NA	NA	0.00382589	2.00626e-05	TRUE	7.52828e-08
01.fenland	CECR1.6077_63--FingerOA-indep	CECR1.6077_63	FingerOA-indep	266618	10804	255814	Wald ratio	1	0.0125106	0.104174	0.90441	-0.191671	0.216692	1.01259	0.825578	1.24196	NA	NA	NA	NA	NA	NA	NA	NA	NA	NA	NA	NA	NA	NA	NA	NA	NA	NA	NA	NA	NA	NA	NA	NA	NA	NA	NA	NA	NA	NA	NA	0.00382589	5.40937e-08	TRUE	3.86477e-10
01.fenland	CECR1.6077_63--HandOA-indep	CECR1.6077_63	HandOA-indep	303782	20901	282881	Wald ratio	1	0.0654248	0.0733016	0.372102	-0.0782464	0.209096	1.06761	0.924737	1.23256	NA	NA	NA	NA	NA	NA	NA	NA	NA	NA	NA	NA	NA	NA	NA	NA	NA	NA	NA	NA	NA	NA	NA	NA	NA	NA	NA	NA	NA	NA	NA	0.00382589	2.6224e-06	TRUE	8.61267e-10
01.fenland	CECR1.6077_63--HipOA-indep	CECR1.6077_63	HipOA-indep	353388	36445	316943	Wald ratio	1	0.000559454	0.0563886	0.992084	-0.109962	0.111081	1.00056	0.895868	1.11749	NA	NA	NA	NA	NA	NA	NA	NA	NA	NA	NA	NA	NA	NA	NA	NA	NA	NA	NA	NA	NA	NA	NA	NA	NA	NA	NA	NA	NA	NA	NA	0.00382589	2.78546e-10	TRUE	2.76744e-10
01.fenland	CECR1.6077_63--KneeHipOA-indep	CECR1.6077_63	KneeHipOA-indep	490345	89741	400604	Wald ratio	1	0.038314	0.0366257	0.295516	-0.0334723	0.1101	1.03906	0.967082	1.11639	NA	NA	NA	NA	NA	NA	NA	NA	NA	NA	NA	NA	NA	NA	NA	NA	NA	NA	NA	NA	NA	NA	NA	NA	NA	NA	NA	NA	NA	NA	NA	0.00382589	2.23174e-06	TRUE	6.16498e-10
01.fenland	CECR1.6077_63--KneeOA-indep	CECR1.6077_63	KneeOA-indep	396054	62497	333557	Wald ratio	1	0.0620166	0.0428025	0.147365	-0.0218762	0.145909	1.06398	0.978361	1.15709	NA	NA	NA	NA	NA	NA	NA	NA	NA	NA	NA	NA	NA	NA	NA	NA	NA	NA	NA	NA	NA	NA	NA	NA	NA	NA	NA	NA	NA	NA	NA	0.00382589	5.30061e-06	TRUE	1.14368e-09
01.fenland	CECR1.6077_63--SpineOA-indep	CECR1.6077_63	SpineOA-indep	333950	28372	305578	Wald ratio	1	0.0341781	0.0601323	0.569775	-0.0836811	0.152037	1.03477	0.919725	1.1642	NA	NA	NA	NA	NA	NA	NA	NA	NA	NA	NA	NA	NA	NA	NA	NA	NA	NA	NA	NA	NA	NA	NA	NA	NA	NA	NA	NA	NA	NA	NA	0.00382589	9.67393e-07	TRUE	5.38645e-10
01.fenland	CECR1.6077_63--THR-indep	CECR1.6077_63	THR-indep	319037	23021	296016	Wald ratio	1	0.0378894	0.0669192	0.57126	-0.0932722	0.169051	1.03862	0.910946	1.18418	NA	NA	NA	NA	NA	NA	NA	NA	NA	NA	NA	NA	NA	NA	NA	NA	NA	NA	NA	NA	NA	NA	NA	NA	NA	NA	NA	NA	NA	NA	NA	0.00382589	1.00484e-06	TRUE	5.61088e-10
01.fenland	CECR1.6077_63--ThumbOA-indep	CECR1.6077_63	ThumbOA-indep	247455	10536	236919	Wald ratio	1	-0.023358	0.100143	0.81557	-0.219638	0.172922	0.976913	0.80281	1.18877	NA	NA	NA	NA	NA	NA	NA	NA	NA	NA	NA	NA	NA	NA	NA	NA	NA	NA	NA	NA	NA	NA	NA	NA	NA	NA	NA	NA	NA	NA	NA	0.00382589	2.19857e-07	TRUE	4.78124e-10
01.fenland	CECR1.6077_63--TJR-indep	CECR1.6077_63	TJR-indep	368576	40887	327689	Wald ratio	1	0.0643179	0.0515471	0.212122	-0.0367144	0.16535	1.06643	0.963951	1.17981	NA	NA	NA	NA	NA	NA	NA	NA	NA	NA	NA	NA	NA	NA	NA	NA	NA	NA	NA	NA	NA	NA	NA	NA	NA	NA	NA	NA	NA	NA	NA	0.00382589	4.22407e-06	TRUE	1.01406e-09
01.fenland	CECR1.6077_63--TKR-indep	CECR1.6077_63	TKR-indep	252041	18200	233841	Wald ratio	1	0.109928	0.0734095	0.134273	-0.0339547	0.253811	1.1162	0.966615	1.28893	NA	NA	NA	NA	NA	NA	NA	NA	NA	NA	NA	NA	NA	NA	NA	NA	NA	NA	NA	NA	NA	NA	NA	NA	NA	NA	NA	NA	NA	NA	NA	0.00382589	8.89698e-06	TRUE	2.31897e-09
01.fenland	CEL.9796_4--AllOA-indep	CEL.9796_4	AllOA-indep	826690	177517	649173	Wald ratio	1	0.0122624	0.00985299	0.213302	-0.00704944	0.0315743	1.01234	0.992975	1.03208	NA	NA	NA	NA	NA	NA	NA	NA	NA	NA	NA	NA	NA	NA	NA	NA	NA	NA	NA	NA	NA	NA	NA	NA	NA	NA	NA	NA	NA	NA	NA	0.0332115	1.87359e-06	TRUE	6.80767e-79
01.fenland	CEL.9796_4--Early_AllOA-indep	CEL.9796_4	Early_AllOA-indep	48287	6838	41449	Wald ratio	1	-0.0187191	0.0482811	0.69823	-0.11335	0.0759119	0.981455	0.892838	1.07887	NA	NA	NA	NA	NA	NA	NA	NA	NA	NA	NA	NA	NA	NA	NA	NA	NA	NA	NA	NA	NA	NA	NA	NA	NA	NA	NA	NA	NA	NA	NA	0.0332115	3.11321e-06	TRUE	1.86889e-65
01.fenland	CEL.9796_4--FingerOA-indep	CEL.9796_4	FingerOA-indep	266618	10804	255814	Wald ratio	1	0.0544276	0.0345315	0.114986	-0.0132542	0.122109	1.05594	0.986833	1.12988	NA	NA	NA	NA	NA	NA	NA	NA	NA	NA	NA	NA	NA	NA	NA	NA	NA	NA	NA	NA	NA	NA	NA	NA	NA	NA	NA	NA	NA	NA	NA	0.0332115	9.31793e-06	TRUE	1.66489e-75
01.fenland	CEL.9796_4--HandOA-indep	CEL.9796_4	HandOA-indep	303782	20901	282881	Wald ratio	1	0.0501879	0.0256672	0.0505439	-0.000119814	0.100496	1.05147	0.99988	1.10572	NA	NA	NA	NA	NA	NA	NA	NA	NA	NA	NA	NA	NA	NA	NA	NA	NA	NA	NA	NA	NA	NA	NA	NA	NA	NA	NA	NA	NA	NA	NA	0.0332115	1.25858e-05	TRUE	1.88649e-75
01.fenland	CEL.9796_4--HipOA-indep	CEL.9796_4	HipOA-indep	353388	36445	316943	Wald ratio	1	0.0335908	0.0202363	0.0969288	-0.00607234	0.073254	1.03416	0.993946	1.076	NA	NA	NA	NA	NA	NA	NA	NA	NA	NA	NA	NA	NA	NA	NA	NA	NA	NA	NA	NA	NA	NA	NA	NA	NA	NA	NA	NA	NA	NA	NA	0.0332115	7.79701e-06	TRUE	2.01019e-76
01.fenland	CEL.9796_4--KneeHipOA-indep	CEL.9796_4	KneeHipOA-indep	490345	89741	400604	Wald ratio	1	0.0140211	0.0133296	0.292856	-0.0121049	0.0401472	1.01412	0.987968	1.04096	NA	NA	NA	NA	NA	NA	NA	NA	NA	NA	NA	NA	NA	NA	NA	NA	NA	NA	NA	NA	NA	NA	NA	NA	NA	NA	NA	NA	NA	NA	NA	0.0332115	2.25647e-06	TRUE	4.10862e-78
01.fenland	CEL.9796_4--KneeOA-indep	CEL.9796_4	KneeOA-indep	396054	62497	333557	Wald ratio	1	0.0179962	0.0154522	0.244165	-0.01229	0.0482825	1.01816	0.987785	1.04947	NA	NA	NA	NA	NA	NA	NA	NA	NA	NA	NA	NA	NA	NA	NA	NA	NA	NA	NA	NA	NA	NA	NA	NA	NA	NA	NA	NA	NA	NA	NA	0.0332115	3.42477e-06	TRUE	1.9426e-77
01.fenland	CEL.9796_4--SpineOA-indep	CEL.9796_4	SpineOA-indep	333950	28372	305578	Wald ratio	1	0.0520082	0.0223726	0.0200917	0.00815776	0.0958585	1.05338	1.00819	1.1006	NA	NA	NA	NA	NA	NA	NA	NA	NA	NA	NA	NA	NA	NA	NA	NA	NA	NA	NA	NA	NA	NA	NA	NA	NA	NA	NA	NA	NA	NA	NA	0.0332115	1.61818e-05	TRUE	2.72968e-75
01.fenland	CEL.9796_4--THR-indep	CEL.9796_4	THR-indep	319037	23021	296016	Wald ratio	1	0.0265586	0.0239485	0.267434	-0.0203804	0.0734976	1.02691	0.979826	1.07627	NA	NA	NA	NA	NA	NA	NA	NA	NA	NA	NA	NA	NA	NA	NA	NA	NA	NA	NA	NA	NA	NA	NA	NA	NA	NA	NA	NA	NA	NA	NA	0.0332115	3.85494e-06	TRUE	7.21448e-77
01.fenland	CEL.9796_4--ThumbOA-indep	CEL.9796_4	ThumbOA-indep	247455	10536	236919	Wald ratio	1	0.0326708	0.0337947	0.333672	-0.0335668	0.0989083	1.03321	0.96699	1.10397	NA	NA	NA	NA	NA	NA	NA	NA	NA	NA	NA	NA	NA	NA	NA	NA	NA	NA	NA	NA	NA	NA	NA	NA	NA	NA	NA	NA	NA	NA	NA	0.0332115	3.77685e-06	TRUE	3.46442e-76
01.fenland	CEL.9796_4--TJR-indep	CEL.9796_4	TJR-indep	368576	40887	327689	Wald ratio	1	0.00237258	0.0184285	0.897559	-0.0337472	0.0384924	1.00238	0.966816	1.03924	NA	NA	NA	NA	NA	NA	NA	NA	NA	NA	NA	NA	NA	NA	NA	NA	NA	NA	NA	NA	NA	NA	NA	NA	NA	NA	NA	NA	NA	NA	NA	0.0332115	4.49717e-08	TRUE	1.19066e-78
01.fenland	CEL.9796_4--TKR-indep	CEL.9796_4	TKR-indep	252041	18200	233841	Wald ratio	1	-0.00683108	0.026417	0.795954	-0.0586084	0.0449463	0.993192	0.943076	1.04597	NA	NA	NA	NA	NA	NA	NA	NA	NA	NA	NA	NA	NA	NA	NA	NA	NA	NA	NA	NA	NA	NA	NA	NA	NA	NA	NA	NA	NA	NA	NA	0.0332115	2.65304e-07	TRUE	2.06065e-77
01.fenland	CETN3.17410_5--AllOA-indep	CETN3.17410_5	AllOA-indep	826690	177517	649173	Wald ratio	1	0.00637122	0.0158571	0.687839	-0.0247087	0.0374512	1.00639	0.975594	1.03816	NA	NA	NA	NA	NA	NA	NA	NA	NA	NA	NA	NA	NA	NA	NA	NA	NA	NA	NA	NA	NA	NA	NA	NA	NA	NA	NA	NA	NA	NA	NA	0.01368	1.95279e-07	TRUE	2.36421e-33
01.fenland	CETN3.17410_5--Early_AllOA-indep	CETN3.17410_5	Early_AllOA-indep	48287	6838	41449	Wald ratio	1	-0.0589958	0.0708617	0.405099	-0.197885	0.0798931	0.942711	0.820464	1.08317	NA	NA	NA	NA	NA	NA	NA	NA	NA	NA	NA	NA	NA	NA	NA	NA	NA	NA	NA	NA	NA	NA	NA	NA	NA	NA	NA	NA	NA	NA	NA	0.01368	1.43552e-05	TRUE	1.85744e-26
01.fenland	CETN3.17410_5--FingerOA-indep	CETN3.17410_5	FingerOA-indep	266618	10804	255814	Wald ratio	1	0.0231687	0.0615383	0.706551	-0.0974464	0.143784	1.02344	0.907151	1.15463	NA	NA	NA	NA	NA	NA	NA	NA	NA	NA	NA	NA	NA	NA	NA	NA	NA	NA	NA	NA	NA	NA	NA	NA	NA	NA	NA	NA	NA	NA	NA	0.01368	5.31651e-07	TRUE	2.25356e-32
01.fenland	CETN3.17410_5--HandOA-indep	CETN3.17410_5	HandOA-indep	303782	20901	282881	Wald ratio	1	0.0439324	0.043061	0.307617	-0.0404672	0.128332	1.04491	0.960341	1.13693	NA	NA	NA	NA	NA	NA	NA	NA	NA	NA	NA	NA	NA	NA	NA	NA	NA	NA	NA	NA	NA	NA	NA	NA	NA	NA	NA	NA	NA	NA	NA	0.01368	3.42643e-06	TRUE	6.26483e-32
01.fenland	CETN3.17410_5--HipOA-indep	CETN3.17410_5	HipOA-indep	353388	36445	316943	Wald ratio	1	-0.0307552	0.0317293	0.332396	-0.0929447	0.0314342	0.969713	0.911244	1.03193	NA	NA	NA	NA	NA	NA	NA	NA	NA	NA	NA	NA	NA	NA	NA	NA	NA	NA	NA	NA	NA	NA	NA	NA	NA	NA	NA	NA	NA	NA	NA	0.01368	2.65868e-06	TRUE	3.43315e-32
01.fenland	CETN3.17410_5--KneeHipOA-indep	CETN3.17410_5	KneeHipOA-indep	490345	89741	400604	Wald ratio	1	0.00216128	0.0211937	0.918775	-0.0393783	0.0437009	1.00216	0.961387	1.04467	NA	NA	NA	NA	NA	NA	NA	NA	NA	NA	NA	NA	NA	NA	NA	NA	NA	NA	NA	NA	NA	NA	NA	NA	NA	NA	NA	NA	NA	NA	NA	0.01368	2.12085e-08	TRUE	3.08903e-33
01.fenland	CETN3.17410_5--KneeOA-indep	CETN3.17410_5	KneeOA-indep	396054	62497	333557	Wald ratio	1	0.0110861	0.0250261	0.65778	-0.0379651	0.0601372	1.01115	0.962747	1.06198	NA	NA	NA	NA	NA	NA	NA	NA	NA	NA	NA	NA	NA	NA	NA	NA	NA	NA	NA	NA	NA	NA	NA	NA	NA	NA	NA	NA	NA	NA	NA	0.01368	4.95469e-07	TRUE	8.85868e-33
01.fenland	CETN3.17410_5--SpineOA-indep	CETN3.17410_5	SpineOA-indep	333950	28372	305578	Wald ratio	1	0.0306425	0.0354727	0.387679	-0.038884	0.100169	1.03112	0.961862	1.10536	NA	NA	NA	NA	NA	NA	NA	NA	NA	NA	NA	NA	NA	NA	NA	NA	NA	NA	NA	NA	NA	NA	NA	NA	NA	NA	NA	NA	NA	NA	NA	0.01368	2.23451e-06	TRUE	3.28418e-32
01.fenland	CETN3.17410_5--THR-indep	CETN3.17410_5	THR-indep	319037	23021	296016	Wald ratio	1	0.00406699	0.0390164	0.916981	-0.0724052	0.0805392	1.00408	0.930154	1.08387	NA	NA	NA	NA	NA	NA	NA	NA	NA	NA	NA	NA	NA	NA	NA	NA	NA	NA	NA	NA	NA	NA	NA	NA	NA	NA	NA	NA	NA	NA	NA	0.01368	3.40575e-08	TRUE	7.38399e-33
01.fenland	CETN3.17410_5--ThumbOA-indep	CETN3.17410_5	ThumbOA-indep	247455	10536	236919	Wald ratio	1	-0.0346552	0.0581748	0.551371	-0.148678	0.0793675	0.965938	0.861847	1.0826	NA	NA	NA	NA	NA	NA	NA	NA	NA	NA	NA	NA	NA	NA	NA	NA	NA	NA	NA	NA	NA	NA	NA	NA	NA	NA	NA	NA	NA	NA	NA	0.01368	1.43408e-06	TRUE	4.88986e-32
01.fenland	CETN3.17410_5--TJR-indep	CETN3.17410_5	TJR-indep	368576	40887	327689	Wald ratio	1	0.0137343	0.0298991	0.64598	-0.044868	0.0723366	1.01383	0.956124	1.07502	NA	NA	NA	NA	NA	NA	NA	NA	NA	NA	NA	NA	NA	NA	NA	NA	NA	NA	NA	NA	NA	NA	NA	NA	NA	NA	NA	NA	NA	NA	NA	0.01368	5.72493e-07	TRUE	1.08709e-32
01.fenland	CETN3.17410_5--TKR-indep	CETN3.17410_5	TKR-indep	252041	18200	233841	Wald ratio	1	0.0179183	0.0421666	0.670881	-0.0647283	0.100565	1.01808	0.937322	1.1058	NA	NA	NA	NA	NA	NA	NA	NA	NA	NA	NA	NA	NA	NA	NA	NA	NA	NA	NA	NA	NA	NA	NA	NA	NA	NA	NA	NA	NA	NA	NA	0.01368	7.16452e-07	TRUE	3.03884e-32
01.fenland	CHGA.8476_11--AllOA-indep	CHGA.8476_11	AllOA-indep	826690	177517	649173	Wald ratio	1	0.00249671	0.0116826	0.830772	-0.0204012	0.0253947	1.0025	0.979805	1.02572	NA	NA	NA	NA	NA	NA	NA	NA	NA	NA	NA	NA	NA	NA	NA	NA	NA	NA	NA	NA	NA	NA	NA	NA	NA	NA	NA	NA	NA	NA	NA	0.0248493	5.52476e-08	TRUE	7.42668e-60
01.fenland	CHGA.8476_11--Early_AllOA-indep	CHGA.8476_11	Early_AllOA-indep	48287	6838	41449	Wald ratio	1	0.0319957	0.0528457	0.544877	-0.0715819	0.135573	1.03251	0.93092	1.14519	NA	NA	NA	NA	NA	NA	NA	NA	NA	NA	NA	NA	NA	NA	NA	NA	NA	NA	NA	NA	NA	NA	NA	NA	NA	NA	NA	NA	NA	NA	NA	0.0248493	7.59196e-06	TRUE	2.03121e-48
01.fenland	CHGA.8476_11--FingerOA-indep	CHGA.8476_11	FingerOA-indep	266618	10804	255814	Wald ratio	1	-0.0013008	0.0460565	0.977468	-0.0915716	0.08897	0.9987	0.912496	1.09305	NA	NA	NA	NA	NA	NA	NA	NA	NA	NA	NA	NA	NA	NA	NA	NA	NA	NA	NA	NA	NA	NA	NA	NA	NA	NA	NA	NA	NA	NA	NA	0.0248493	2.99192e-09	TRUE	1.81984e-58
01.fenland	CHGA.8476_11--HandOA-indep	CHGA.8476_11	HandOA-indep	303782	20901	282881	Wald ratio	1	0.0169652	0.032836	0.605391	-0.0473934	0.0813238	1.01711	0.953712	1.08472	NA	NA	NA	NA	NA	NA	NA	NA	NA	NA	NA	NA	NA	NA	NA	NA	NA	NA	NA	NA	NA	NA	NA	NA	NA	NA	NA	NA	NA	NA	NA	0.0248493	8.78734e-07	TRUE	4.18626e-58
01.fenland	CHGA.8476_11--HipOA-indep	CHGA.8476_11	HipOA-indep	353388	36445	316943	Wald ratio	1	-0.00542819	0.0238559	0.820003	-0.0521857	0.0413293	0.994587	0.949153	1.0422	NA	NA	NA	NA	NA	NA	NA	NA	NA	NA	NA	NA	NA	NA	NA	NA	NA	NA	NA	NA	NA	NA	NA	NA	NA	NA	NA	NA	NA	NA	NA	0.0248493	1.46511e-07	TRUE	8.99231e-59
01.fenland	CHGA.8476_11--KneeHipOA-indep	CHGA.8476_11	KneeHipOA-indep	490345	89741	400604	Wald ratio	1	0.0049622	0.0160087	0.756585	-0.0264149	0.0363393	1.00497	0.973931	1.03701	NA	NA	NA	NA	NA	NA	NA	NA	NA	NA	NA	NA	NA	NA	NA	NA	NA	NA	NA	NA	NA	NA	NA	NA	NA	NA	NA	NA	NA	NA	NA	0.0248493	1.95946e-07	TRUE	3.35471e-59
01.fenland	CHGA.8476_11--KneeOA-indep	CHGA.8476_11	KneeOA-indep	396054	62497	333557	Wald ratio	1	0.0103877	0.0188482	0.581548	-0.0265548	0.0473302	1.01044	0.973795	1.04847	NA	NA	NA	NA	NA	NA	NA	NA	NA	NA	NA	NA	NA	NA	NA	NA	NA	NA	NA	NA	NA	NA	NA	NA	NA	NA	NA	NA	NA	NA	NA	0.0248493	7.66916e-07	TRUE	1.34145e-58
01.fenland	CHGA.8476_11--SpineOA-indep	CHGA.8476_11	SpineOA-indep	333950	28372	305578	Wald ratio	1	-0.00109112	0.0247506	0.964837	-0.0496022	0.04742	0.998909	0.951608	1.04856	NA	NA	NA	NA	NA	NA	NA	NA	NA	NA	NA	NA	NA	NA	NA	NA	NA	NA	NA	NA	NA	NA	NA	NA	NA	NA	NA	NA	NA	NA	NA	0.0248493	5.81968e-09	TRUE	6.77946e-59
01.fenland	CHGA.8476_11--THR-indep	CHGA.8476_11	THR-indep	319037	23021	296016	Wald ratio	1	-0.0362745	0.0290276	0.211425	-0.0931685	0.0206196	0.964376	0.91104	1.02083	NA	NA	NA	NA	NA	NA	NA	NA	NA	NA	NA	NA	NA	NA	NA	NA	NA	NA	NA	NA	NA	NA	NA	NA	NA	NA	NA	NA	NA	NA	NA	0.0248493	4.89488e-06	TRUE	2.73036e-57
01.fenland	CHGA.8476_11--ThumbOA-indep	CHGA.8476_11	ThumbOA-indep	247455	10536	236919	Wald ratio	1	-0.0218438	0.0445405	0.623832	-0.109143	0.0654555	0.978393	0.896602	1.06765	NA	NA	NA	NA	NA	NA	NA	NA	NA	NA	NA	NA	NA	NA	NA	NA	NA	NA	NA	NA	NA	NA	NA	NA	NA	NA	NA	NA	NA	NA	NA	0.0248493	9.71976e-07	TRUE	1.22713e-57
01.fenland	CHGA.8476_11--TJR-indep	CHGA.8476_11	TJR-indep	368576	40887	327689	Wald ratio	1	-0.00913617	0.0227364	0.687808	-0.0536994	0.0354271	0.990905	0.947717	1.03606	NA	NA	NA	NA	NA	NA	NA	NA	NA	NA	NA	NA	NA	NA	NA	NA	NA	NA	NA	NA	NA	NA	NA	NA	NA	NA	NA	NA	NA	NA	NA	0.0248493	4.38089e-07	TRUE	1.21713e-58
01.fenland	CHGA.8476_11--TKR-indep	CHGA.8476_11	TKR-indep	252041	18200	233841	Wald ratio	1	-0.022333	0.0323167	0.489523	-0.0856738	0.0410077	0.977914	0.917894	1.04186	NA	NA	NA	NA	NA	NA	NA	NA	NA	NA	NA	NA	NA	NA	NA	NA	NA	NA	NA	NA	NA	NA	NA	NA	NA	NA	NA	NA	NA	NA	NA	0.0248493	1.89484e-06	TRUE	2.10225e-57
01.fenland	CHI3L1.11104_13--AllOA-indep	CHI3L1.11104_13	AllOA-indep	826690	177517	649173	Inverse variance weighted	3	-0.00553845	0.00649599	0.393884	-0.0182706	0.00719369	0.994477	0.981895	1.00722	4.31293	2	0.115734	0.536278	-0.00369493	0.00475251	0.436882	-0.0130098	0.00561998	0.996312	0.987074	1.00564	-0.00198701	0.00500952	0.729949	-0.0118057	0.00783165	0.998015	0.988264	1.00786	0.00425564	0.0142432	0.815164	-0.0236611	0.0321724	1.00426	0.976617	1.0327	-0.0046531	0.00584247	0.571836	0.157493	7.11327e-06	TRUE	1e-300
01.fenland	CHI3L1.11104_13--Early_AllOA-indep	CHI3L1.11104_13	Early_AllOA-indep	48287	6838	41449	Inverse variance weighted	3	-0.0109854	0.0333895	0.742149	-0.0764289	0.054458	0.989075	0.926419	1.05597	5.60879	2	0.0605434	0.643417	-0.0169829	0.0217653	0.43523	-0.0596428	0.0256771	0.983161	0.942101	1.02601	-0.0176923	0.0246743	0.547784	-0.0660538	0.0306692	0.982463	0.93608	1.03114	-0.0150062	0.0934058	0.89859	-0.198082	0.168069	0.985106	0.820303	1.18302	0.00185744	0.0372456	0.968278	0.157493	0.000122445	TRUE	1e-300
01.fenland	CHI3L1.11104_13--FingerOA-indep	CHI3L1.11104_13	FingerOA-indep	266618	10804	255814	Inverse variance weighted	3	0.0141742	0.017587	0.420274	-0.0202963	0.0486447	1.01428	0.979908	1.04985	1.36235	2	0.506022	0	0.01527	0.0185412	0.410181	-0.0210706	0.0516107	1.01539	0.97915	1.05297	0.0231382	0.0189575	0.346636	-0.0140185	0.060295	1.02341	0.986079	1.06215	0.0482326	0.0348402	0.398244	-0.0200542	0.116519	1.04941	0.980146	1.12358	-0.0159478	0.0140828	0.460515	0.157493	7.54605e-06	TRUE	1e-300
01.fenland	CHI3L1.11104_13--HandOA-indep	CHI3L1.11104_13	HandOA-indep	303782	20901	282881	Inverse variance weighted	3	0.0239736	0.011976	0.0453059	0.000500638	0.0474466	1.02426	1.0005	1.04859	0.85299	2	0.652793	0	0.0248552	0.0130709	0.0572282	-0.000763818	0.0504742	1.02517	0.999236	1.05177	0.0247928	0.0138679	0.215715	-0.00238821	0.0519738	1.0251	0.997615	1.05335	0.023997	0.0237498	0.496703	-0.0225525	0.0705466	1.02429	0.9777	1.07309	-1.12004e-05	0.00980517	0.999273	0.157493	1.59991e-05	TRUE	1e-300
01.fenland	CHI3L1.11104_13--HipOA-indep	CHI3L1.11104_13	HipOA-indep	353388	36445	316943	Inverse variance weighted	3	-0.0292442	0.0122639	0.0170991	-0.0532815	-0.0052069	0.971179	0.948113	0.994807	3.79852	2	0.14968	0.473479	-0.0250159	0.00957776	0.00900483	-0.0437883	-0.00624346	0.975294	0.957157	0.993776	-0.022249	0.0106659	0.172287	-0.0431541	-0.00134394	0.977997	0.957764	0.998657	-0.00288852	0.0176391	0.896667	-0.0374612	0.0316842	0.997116	0.963232	1.03219	-0.0124982	0.00722216	0.333576	0.157493	4.13087e-05	TRUE	1e-300
01.fenland	CHI3L1.11104_13--KneeHipOA-indep	CHI3L1.11104_13	KneeHipOA-indep	490345	89741	400604	Inverse variance weighted	3	-0.00966959	0.00821265	0.239035	-0.0257664	0.00642719	0.990377	0.974563	1.00645	3.84888	2	0.145958	0.480368	-0.0083309	0.0062504	0.182578	-0.0205817	0.00391988	0.991704	0.979629	1.00393	-0.00432735	0.0061218	0.552903	-0.0163261	0.00767138	0.995682	0.983806	1.0077	0.00935576	0.0117446	0.571767	-0.0136636	0.0323751	1.0094	0.986429	1.0329	-0.00911596	0.00486015	0.311825	0.157493	1.32899e-05	TRUE	1e-300
01.fenland	CHI3L1.11104_13--KneeOA-indep	CHI3L1.11104_13	KneeOA-indep	396054	62497	333557	Inverse variance weighted	3	-0.000934409	0.00676824	0.890195	-0.0142002	0.0123313	0.999066	0.9859	1.01241	0.926219	2	0.629324	0	-0.00016517	0.00696666	0.981085	-0.0138198	0.0134895	0.999835	0.986275	1.01358	0.00193725	0.00793023	0.829784	-0.013606	0.0174805	1.00194	0.986486	1.01763	0.00972671	0.0134533	0.60148	-0.0166418	0.0360953	1.00977	0.983496	1.03675	-0.0051821	0.00565151	0.527567	0.157493	2.38676e-06	TRUE	1e-300
01.fenland	CHI3L1.11104_13--SpineOA-indep	CHI3L1.11104_13	SpineOA-indep	333950	28372	305578	Inverse variance weighted	3	-0.00961572	0.0097121	0.322137	-0.0286514	0.00942	0.99043	0.971755	1.00946	0.353395	2	0.838033	0	-0.0103376	0.0103536	0.318059	-0.0306308	0.0099555	0.989716	0.969834	1.01001	-0.0105168	0.0111639	0.445612	-0.032398	0.0113643	0.989538	0.968121	1.01143	-0.0106147	0.0192671	0.679429	-0.0483782	0.0271488	0.989441	0.952773	1.02752	0.000478698	0.00797384	0.961827	0.157493	3.99357e-06	TRUE	1e-300
01.fenland	CHI3L1.11104_13--THR-indep	CHI3L1.11104_13	THR-indep	319037	23021	296016	Inverse variance weighted	3	-0.0202966	0.0162488	0.211623	-0.0521441	0.011551	0.979908	0.949192	1.01162	4.60292	2	0.100113	0.565493	-0.0199627	0.0113305	0.0780932	-0.0421704	0.00224504	0.980235	0.958706	1.00225	-0.00783548	0.0113801	0.562262	-0.0301405	0.0144695	0.992195	0.970309	1.01457	0.0187248	0.0212288	0.539846	-0.0228836	0.0603332	1.0189	0.977376	1.06219	-0.0184554	0.00866867	0.279554	0.157493	2.56831e-05	TRUE	1e-300
01.fenland	CHI3L1.11104_13--ThumbOA-indep	CHI3L1.11104_13	ThumbOA-indep	247455	10536	236919	Inverse variance weighted	3	0.0173254	0.0167207	0.300124	-0.0154471	0.050098	1.01748	0.984672	1.05137	1.07039	2	0.585554	0	0.0221141	0.0176114	0.209236	-0.0124042	0.0566324	1.02236	0.987672	1.05827	0.0224956	0.0186842	0.351755	-0.0141254	0.0591166	1.02275	0.985974	1.0609	0.0312065	0.0331206	0.518937	-0.0337097	0.0961228	1.0317	0.966852	1.10089	-0.00649533	0.013378	0.712249	0.157493	8.66442e-06	TRUE	1e-300
01.fenland	CHI3L1.11104_13--TJR-indep	CHI3L1.11104_13	TJR-indep	368576	40887	327689	Inverse variance weighted	3	-0.00598206	0.00844288	0.478614	-0.0225301	0.010566	0.994036	0.977722	1.01062	1.37288	2	0.503365	0	-0.00380841	0.00931817	0.682754	-0.022072	0.0144552	0.996199	0.97817	1.01456	-0.00173358	0.00973074	0.875014	-0.0208058	0.0173387	0.998268	0.979409	1.01749	0.0092976	0.0167232	0.676969	-0.0234798	0.042075	1.00934	0.976794	1.04297	-0.00715077	0.00675569	0.481919	0.157493	5.0869e-06	TRUE	1e-300
01.fenland	CHI3L1.11104_13--TKR-indep	CHI3L1.11104_13	TKR-indep	252041	18200	233841	Inverse variance weighted	3	0.00607232	0.0118385	0.608002	-0.0171312	0.0292758	1.00609	0.983015	1.02971	0.104304	2	0.949185	0	0.00536655	0.0122945	0.662473	-0.0187306	0.0294637	1.00538	0.981444	1.0299	0.00484223	0.0133092	0.750849	-0.0212437	0.0309282	1.00485	0.97898	1.03141	0.000616857	0.0234661	0.983269	-0.0453767	0.0466104	1.00062	0.955637	1.04771	0.00258298	0.00959292	0.832555	0.157493	1.45771e-06	TRUE	1e-300
01.fenland	CHIT1.3600_2--AllOA-indep	CHIT1.3600_2	AllOA-indep	826690	177517	649173	Wald ratio	1	-0.00211951	0.00299999	0.479873	-0.00799948	0.00376046	0.997883	0.992032	1.00377	NA	NA	NA	NA	NA	NA	NA	NA	NA	NA	NA	NA	NA	NA	NA	NA	NA	NA	NA	NA	NA	NA	NA	NA	NA	NA	NA	NA	NA	NA	NA	0.120439	6.03798e-07	TRUE	5.8309e-302
01.fenland	CHIT1.3600_2--Early_AllOA-indep	CHIT1.3600_2	Early_AllOA-indep	48287	6838	41449	Wald ratio	1	-0.0192033	0.013534	0.155929	-0.0457299	0.00732326	0.98098	0.9553	1.00735	NA	NA	NA	NA	NA	NA	NA	NA	NA	NA	NA	NA	NA	NA	NA	NA	NA	NA	NA	NA	NA	NA	NA	NA	NA	NA	NA	NA	NA	NA	NA	0.120439	4.16951e-05	TRUE	5.62353e-243
01.fenland	CHIT1.3600_2--FingerOA-indep	CHIT1.3600_2	FingerOA-indep	266618	10804	255814	Wald ratio	1	0.00287695	0.0117258	0.806184	-0.0201057	0.0258596	1.00288	0.980095	1.0262	NA	NA	NA	NA	NA	NA	NA	NA	NA	NA	NA	NA	NA	NA	NA	NA	NA	NA	NA	NA	NA	NA	NA	NA	NA	NA	NA	NA	NA	NA	NA	0.120439	2.25784e-07	TRUE	1.31138e-294
01.fenland	CHIT1.3600_2--HandOA-indep	CHIT1.3600_2	HandOA-indep	303782	20901	282881	Wald ratio	1	-0.000981494	0.00819773	0.904699	-0.0170491	0.0150861	0.999019	0.983095	1.0152	NA	NA	NA	NA	NA	NA	NA	NA	NA	NA	NA	NA	NA	NA	NA	NA	NA	NA	NA	NA	NA	NA	NA	NA	NA	NA	NA	NA	NA	NA	NA	0.120439	4.71877e-08	TRUE	2.0456e-296
01.fenland	CHIT1.3600_2--HipOA-indep	CHIT1.3600_2	HipOA-indep	353388	36445	316943	Wald ratio	1	0.00502489	0.00610889	0.410762	-0.00694854	0.0169983	1.00504	0.993076	1.01714	NA	NA	NA	NA	NA	NA	NA	NA	NA	NA	NA	NA	NA	NA	NA	NA	NA	NA	NA	NA	NA	NA	NA	NA	NA	NA	NA	NA	NA	NA	NA	0.120439	1.9146e-06	TRUE	6.32579e-296
01.fenland	CHIT1.3600_2--KneeHipOA-indep	CHIT1.3600_2	KneeHipOA-indep	490345	89741	400604	Wald ratio	1	0.00779976	0.00405707	0.0545413	-0.000152089	0.0157516	1.00783	0.999848	1.01588	NA	NA	NA	NA	NA	NA	NA	NA	NA	NA	NA	NA	NA	NA	NA	NA	NA	NA	NA	NA	NA	NA	NA	NA	NA	NA	NA	NA	NA	NA	NA	0.120439	7.53763e-06	TRUE	3.99038e-296
01.fenland	CHIT1.3600_2--KneeOA-indep	CHIT1.3600_2	KneeOA-indep	396054	62497	333557	Wald ratio	1	0.00413096	0.00474116	0.383591	-0.0051617	0.0134236	1.00414	0.994852	1.01351	NA	NA	NA	NA	NA	NA	NA	NA	NA	NA	NA	NA	NA	NA	NA	NA	NA	NA	NA	NA	NA	NA	NA	NA	NA	NA	NA	NA	NA	NA	NA	0.120439	1.91682e-06	TRUE	7.39653e-297
01.fenland	CHIT1.3600_2--SpineOA-indep	CHIT1.3600_2	SpineOA-indep	333950	28372	305578	Wald ratio	1	-0.00183677	0.00660815	0.781047	-0.0147887	0.0111152	0.998165	0.98532	1.01118	NA	NA	NA	NA	NA	NA	NA	NA	NA	NA	NA	NA	NA	NA	NA	NA	NA	NA	NA	NA	NA	NA	NA	NA	NA	NA	NA	NA	NA	NA	NA	0.120439	2.31351e-07	TRUE	6.81283e-297
01.fenland	CHIT1.3600_2--THR-indep	CHIT1.3600_2	THR-indep	319037	23021	296016	Wald ratio	1	0.00547015	0.00743235	0.461735	-0.00909725	0.0200375	1.00549	0.990944	1.02024	NA	NA	NA	NA	NA	NA	NA	NA	NA	NA	NA	NA	NA	NA	NA	NA	NA	NA	NA	NA	NA	NA	NA	NA	NA	NA	NA	NA	NA	NA	NA	0.120439	1.69789e-06	TRUE	3.95503e-295
01.fenland	CHIT1.3600_2--ThumbOA-indep	CHIT1.3600_2	ThumbOA-indep	247455	10536	236919	Wald ratio	1	-0.00470901	0.0113938	0.67939	-0.0270409	0.0176229	0.995302	0.973321	1.01778	NA	NA	NA	NA	NA	NA	NA	NA	NA	NA	NA	NA	NA	NA	NA	NA	NA	NA	NA	NA	NA	NA	NA	NA	NA	NA	NA	NA	NA	NA	NA	0.120439	6.90285e-07	TRUE	3.65254e-293
01.fenland	CHIT1.3600_2--TJR-indep	CHIT1.3600_2	TJR-indep	368576	40887	327689	Wald ratio	1	0.00514872	0.00575064	0.370611	-0.00612254	0.01642	1.00516	0.993896	1.01656	NA	NA	NA	NA	NA	NA	NA	NA	NA	NA	NA	NA	NA	NA	NA	NA	NA	NA	NA	NA	NA	NA	NA	NA	NA	NA	NA	NA	NA	NA	NA	0.120439	2.17491e-06	TRUE	3.91983e-296
01.fenland	CHIT1.3600_2--TKR-indep	CHIT1.3600_2	TKR-indep	252041	18200	233841	Wald ratio	1	-0.00112448	0.00805737	0.889009	-0.0169169	0.014668	0.998876	0.983225	1.01478	NA	NA	NA	NA	NA	NA	NA	NA	NA	NA	NA	NA	NA	NA	NA	NA	NA	NA	NA	NA	NA	NA	NA	NA	NA	NA	NA	NA	NA	NA	NA	0.120439	7.72765e-08	TRUE	2.82394e-294
01.fenland	CHL1.8958_51--AllOA-indep	CHL1.8958_51	AllOA-indep	826690	177517	649173	Inverse variance weighted	2	0.0159946	0.00792482	0.0435604	0.000461989	0.0315273	1.01612	1.00046	1.03203	0.614387	1	0.433141	0	NA	NA	NA	NA	NA	NA	NA	NA	NA	NA	NA	NA	NA	NA	NA	NA	NA	NA	NA	NA	NA	NA	NA	NA	NA	NA	NA	0.0488358	5.67068e-06	TRUE	1.32847e-115
01.fenland	CHL1.8958_51--Early_AllOA-indep	CHL1.8958_51	Early_AllOA-indep	48287	6838	41449	Inverse variance weighted	2	0.0218866	0.0347489	0.528792	-0.0462213	0.0899946	1.02213	0.954831	1.09417	0.387564	1	0.533583	0	NA	NA	NA	NA	NA	NA	NA	NA	NA	NA	NA	NA	NA	NA	NA	NA	NA	NA	NA	NA	NA	NA	NA	NA	NA	NA	NA	0.0488358	1.62427e-05	TRUE	8.65694e-95
01.fenland	CHL1.8958_51--FingerOA-indep	CHL1.8958_51	FingerOA-indep	266618	10804	255814	Inverse variance weighted	2	0.0298055	0.03125	0.340197	-0.0314445	0.0910554	1.03025	0.969045	1.09533	0.789984	1	0.374105	0	NA	NA	NA	NA	NA	NA	NA	NA	NA	NA	NA	NA	NA	NA	NA	NA	NA	NA	NA	NA	NA	NA	NA	NA	NA	NA	NA	0.0488358	6.37498e-06	TRUE	1.73028e-112
01.fenland	CHL1.8958_51--HandOA-indep	CHL1.8958_51	HandOA-indep	303782	20901	282881	Inverse variance weighted	2	0.0172245	0.0216029	0.425262	-0.0251171	0.0595661	1.01737	0.975196	1.06138	0.113085	1	0.736659	0	NA	NA	NA	NA	NA	NA	NA	NA	NA	NA	NA	NA	NA	NA	NA	NA	NA	NA	NA	NA	NA	NA	NA	NA	NA	NA	NA	0.0488358	2.46499e-06	TRUE	5.71601e-114
01.fenland	CHL1.8958_51--HipOA-indep	CHL1.8958_51	HipOA-indep	353388	36445	316943	Inverse variance weighted	2	-0.00320742	0.0182306	0.860344	-0.0389394	0.0325245	0.996798	0.961809	1.03306	0.253075	1	0.614918	0	NA	NA	NA	NA	NA	NA	NA	NA	NA	NA	NA	NA	NA	NA	NA	NA	NA	NA	NA	NA	NA	NA	NA	NA	NA	NA	NA	0.0488358	8.03736e-07	TRUE	3.4585e-115
01.fenland	CHL1.8958_51--KneeHipOA-indep	CHL1.8958_51	KneeHipOA-indep	490345	89741	400604	Inverse variance weighted	2	0.00478587	0.0107291	0.65555	-0.0162431	0.0258149	1.0048	0.983888	1.02615	0.834858	1	0.360872	0	NA	NA	NA	NA	NA	NA	NA	NA	NA	NA	NA	NA	NA	NA	NA	NA	NA	NA	NA	NA	NA	NA	NA	NA	NA	NA	NA	0.0488358	2.10838e-06	TRUE	1.47034e-115
01.fenland	CHL1.8958_51--KneeOA-indep	CHL1.8958_51	KneeOA-indep	396054	62497	333557	Inverse variance weighted	2	-0.00117663	0.0132048	0.928997	-0.0270579	0.0247047	0.998824	0.973305	1.02501	0.201073	1	0.653856	0	NA	NA	NA	NA	NA	NA	NA	NA	NA	NA	NA	NA	NA	NA	NA	NA	NA	NA	NA	NA	NA	NA	NA	NA	NA	NA	NA	0.0488358	5.27742e-07	TRUE	1.01498e-115
01.fenland	CHL1.8958_51--SpineOA-indep	CHL1.8958_51	SpineOA-indep	333950	28372	305578	Inverse variance weighted	2	-0.0221049	0.0176965	0.211625	-0.0567901	0.0125803	0.978138	0.944792	1.01266	0.13686	1	0.711422	0	NA	NA	NA	NA	NA	NA	NA	NA	NA	NA	NA	NA	NA	NA	NA	NA	NA	NA	NA	NA	NA	NA	NA	NA	NA	NA	NA	0.0488358	5.08202e-06	TRUE	1.25803e-113
01.fenland	CHL1.8958_51--THR-indep	CHL1.8958_51	THR-indep	319037	23021	296016	Inverse variance weighted	2	0.012295	0.0197607	0.533813	-0.0264359	0.051026	1.01237	0.97391	1.05235	1.04534	1	0.306583	0.0433743	NA	NA	NA	NA	NA	NA	NA	NA	NA	NA	NA	NA	NA	NA	NA	NA	NA	NA	NA	NA	NA	NA	NA	NA	NA	NA	NA	0.0488358	4.54502e-06	TRUE	1.3766e-113
01.fenland	CHL1.8958_51--ThumbOA-indep	CHL1.8958_51	ThumbOA-indep	247455	10536	236919	Inverse variance weighted	2	0.0415965	0.0295027	0.158563	-0.0162288	0.0994219	1.04247	0.983902	1.10453	0.0102795	1	0.919243	0	NA	NA	NA	NA	NA	NA	NA	NA	NA	NA	NA	NA	NA	NA	NA	NA	NA	NA	NA	NA	NA	NA	NA	NA	NA	NA	NA	0.0488358	8.07489e-06	TRUE	7.61282e-112
01.fenland	CHL1.8958_51--TJR-indep	CHL1.8958_51	TJR-indep	368576	40887	327689	Inverse variance weighted	2	0.016991	0.0159585	0.287011	-0.0142876	0.0482696	1.01714	0.985814	1.04945	1.12905	1	0.287978	0.114298	NA	NA	NA	NA	NA	NA	NA	NA	NA	NA	NA	NA	NA	NA	NA	NA	NA	NA	NA	NA	NA	NA	NA	NA	NA	NA	NA	0.0488358	6.53579e-06	TRUE	1.19392e-113
01.fenland	CHL1.8958_51--TKR-indep	CHL1.8958_51	TKR-indep	252041	18200	233841	Inverse variance weighted	2	0.00356724	0.0213204	0.867121	-0.0382207	0.0453552	1.00357	0.9625	1.0464	0.565096	1	0.452214	0	NA	NA	NA	NA	NA	NA	NA	NA	NA	NA	NA	NA	NA	NA	NA	NA	NA	NA	NA	NA	NA	NA	NA	NA	NA	NA	NA	0.0488358	2.35317e-06	TRUE	3.15097e-113
01.fenland	CHMP2B.17350_13--AllOA-indep	CHMP2B.17350_13	AllOA-indep	826690	177517	649173	Wald ratio	1	0.00841364	0.00729391	0.248698	-0.00588242	0.0227097	1.00845	0.994135	1.02297	NA	NA	NA	NA	NA	NA	NA	NA	NA	NA	NA	NA	NA	NA	NA	NA	NA	NA	NA	NA	NA	NA	NA	NA	NA	NA	NA	NA	NA	NA	NA	0.0695734	1.60955e-06	TRUE	3.50513e-168
01.fenland	CHMP2B.17350_13--Early_AllOA-indep	CHMP2B.17350_13	Early_AllOA-indep	48287	6838	41449	Wald ratio	1	0.02266	0.031751	0.475426	-0.039572	0.0848921	1.02292	0.961201	1.0886	NA	NA	NA	NA	NA	NA	NA	NA	NA	NA	NA	NA	NA	NA	NA	NA	NA	NA	NA	NA	NA	NA	NA	NA	NA	NA	NA	NA	NA	NA	NA	0.0695734	1.05486e-05	TRUE	9.05625e-138
01.fenland	CHMP2B.17350_13--FingerOA-indep	CHMP2B.17350_13	FingerOA-indep	266618	10804	255814	Wald ratio	1	-0.0115112	0.0285208	0.686502	-0.0674119	0.0443896	0.988555	0.93481	1.04539	NA	NA	NA	NA	NA	NA	NA	NA	NA	NA	NA	NA	NA	NA	NA	NA	NA	NA	NA	NA	NA	NA	NA	NA	NA	NA	NA	NA	NA	NA	NA	0.0695734	6.10984e-07	TRUE	2.00842e-164
01.fenland	CHMP2B.17350_13--HandOA-indep	CHMP2B.17350_13	HandOA-indep	303782	20901	282881	Wald ratio	1	0.00625827	0.0197868	0.751786	-0.0325238	0.0450403	1.00628	0.967999	1.04607	NA	NA	NA	NA	NA	NA	NA	NA	NA	NA	NA	NA	NA	NA	NA	NA	NA	NA	NA	NA	NA	NA	NA	NA	NA	NA	NA	NA	NA	NA	NA	0.0695734	3.29307e-07	TRUE	1.90799e-165
01.fenland	CHMP2B.17350_13--HipOA-indep	CHMP2B.17350_13	HipOA-indep	353388	36445	316943	Wald ratio	1	-0.00458014	0.014584	0.753482	-0.0331649	0.0240046	0.99543	0.967379	1.0243	NA	NA	NA	NA	NA	NA	NA	NA	NA	NA	NA	NA	NA	NA	NA	NA	NA	NA	NA	NA	NA	NA	NA	NA	NA	NA	NA	NA	NA	NA	NA	0.0695734	2.79095e-07	TRUE	2.75778e-166
01.fenland	CHMP2B.17350_13--KneeHipOA-indep	CHMP2B.17350_13	KneeHipOA-indep	490345	89741	400604	Wald ratio	1	0.000360969	0.00976714	0.970519	-0.0187826	0.0195046	1.00036	0.981393	1.0197	NA	NA	NA	NA	NA	NA	NA	NA	NA	NA	NA	NA	NA	NA	NA	NA	NA	NA	NA	NA	NA	NA	NA	NA	NA	NA	NA	NA	NA	NA	NA	0.0695734	2.78551e-09	TRUE	3.13342e-168
01.fenland	CHMP2B.17350_13--KneeOA-indep	CHMP2B.17350_13	KneeOA-indep	396054	62497	333557	Wald ratio	1	0.0069671	0.0114178	0.541732	-0.0154118	0.029346	1.00699	0.984706	1.02978	NA	NA	NA	NA	NA	NA	NA	NA	NA	NA	NA	NA	NA	NA	NA	NA	NA	NA	NA	NA	NA	NA	NA	NA	NA	NA	NA	NA	NA	NA	NA	0.0695734	9.40126e-07	TRUE	2.86807e-166
01.fenland	CHMP2B.17350_13--SpineOA-indep	CHMP2B.17350_13	SpineOA-indep	333950	28372	305578	Wald ratio	1	-9.42361e-08	0.0169749	0.999996	-0.0332709	0.0332707	1	0.967276	1.03383	NA	NA	NA	NA	NA	NA	NA	NA	NA	NA	NA	NA	NA	NA	NA	NA	NA	NA	NA	NA	NA	NA	NA	NA	NA	NA	NA	NA	NA	NA	NA	0.0695734	2.22045e-16	TRUE	1.19685e-166
01.fenland	CHMP2B.17350_13--THR-indep	CHMP2B.17350_13	THR-indep	319037	23021	296016	Wald ratio	1	0.0269996	0.0177353	0.127917	-0.00776152	0.0617607	1.02737	0.992269	1.06371	NA	NA	NA	NA	NA	NA	NA	NA	NA	NA	NA	NA	NA	NA	NA	NA	NA	NA	NA	NA	NA	NA	NA	NA	NA	NA	NA	NA	NA	NA	NA	0.0695734	7.26441e-06	TRUE	3.80146e-163
01.fenland	CHMP2B.17350_13--ThumbOA-indep	CHMP2B.17350_13	ThumbOA-indep	247455	10536	236919	Wald ratio	1	0.0262708	0.0272923	0.335763	-0.0272221	0.0797637	1.02662	0.973145	1.08303	NA	NA	NA	NA	NA	NA	NA	NA	NA	NA	NA	NA	NA	NA	NA	NA	NA	NA	NA	NA	NA	NA	NA	NA	NA	NA	NA	NA	NA	NA	NA	0.0695734	3.74432e-06	TRUE	1.4799e-162
01.fenland	CHMP2B.17350_13--TJR-indep	CHMP2B.17350_13	TJR-indep	368576	40887	327689	Wald ratio	1	0.0235952	0.0138049	0.0874167	-0.00346249	0.0506529	1.02388	0.996544	1.05196	NA	NA	NA	NA	NA	NA	NA	NA	NA	NA	NA	NA	NA	NA	NA	NA	NA	NA	NA	NA	NA	NA	NA	NA	NA	NA	NA	NA	NA	NA	NA	0.0695734	7.92597e-06	TRUE	1.04501e-163
01.fenland	CHMP2B.17350_13--TKR-indep	CHMP2B.17350_13	TKR-indep	252041	18200	233841	Wald ratio	1	0.0304039	0.0196443	0.121689	-0.0080989	0.0689067	1.03087	0.991934	1.07134	NA	NA	NA	NA	NA	NA	NA	NA	NA	NA	NA	NA	NA	NA	NA	NA	NA	NA	NA	NA	NA	NA	NA	NA	NA	NA	NA	NA	NA	NA	NA	0.0695734	9.50424e-06	TRUE	2.6364e-161
01.fenland	CHST15.4469_78--AllOA-indep	CHST15.4469_78	AllOA-indep	826690	177517	649173	Inverse variance weighted	2	0.00705715	0.0152127	0.64272	-0.0227597	0.036874	1.00708	0.977497	1.03756	0.123645	1	0.725114	0	NA	NA	NA	NA	NA	NA	NA	NA	NA	NA	NA	NA	NA	NA	NA	NA	NA	NA	NA	NA	NA	NA	NA	NA	NA	NA	NA	0.0138183	4.09886e-07	TRUE	1.436e-33
01.fenland	CHST15.4469_78--Early_AllOA-indep	CHST15.4469_78	Early_AllOA-indep	48287	6838	41449	Inverse variance weighted	2	0.0671044	0.0671188	0.317414	-0.0644485	0.198657	1.06941	0.937584	1.21976	0.973101	1	0.323908	0	NA	NA	NA	NA	NA	NA	NA	NA	NA	NA	NA	NA	NA	NA	NA	NA	NA	NA	NA	NA	NA	NA	NA	NA	NA	NA	NA	0.0138183	4.08544e-05	TRUE	1.36922e-25
01.fenland	CHST15.4469_78--FingerOA-indep	CHST15.4469_78	FingerOA-indep	266618	10804	255814	Inverse variance weighted	2	0.0546574	0.0622868	0.380209	-0.0674247	0.17674	1.05618	0.934798	1.19332	0.261162	1	0.609323	0	NA	NA	NA	NA	NA	NA	NA	NA	NA	NA	NA	NA	NA	NA	NA	NA	NA	NA	NA	NA	NA	NA	NA	NA	NA	NA	NA	0.0138183	3.86769e-06	TRUE	4.87645e-32
01.fenland	CHST15.4469_78--HandOA-indep	CHST15.4469_78	HandOA-indep	303782	20901	282881	Inverse variance weighted	2	0.0573941	0.0477276	0.229156	-0.0361519	0.15094	1.05907	0.964494	1.16293	1.20544	1	0.272237	0.170428	NA	NA	NA	NA	NA	NA	NA	NA	NA	NA	NA	NA	NA	NA	NA	NA	NA	NA	NA	NA	NA	NA	NA	NA	NA	NA	NA	0.0138183	9.70642e-06	TRUE	1.3949e-31
01.fenland	CHST15.4469_78--HipOA-indep	CHST15.4469_78	HipOA-indep	353388	36445	316943	Inverse variance weighted	2	-0.0382395	0.0812837	0.638037	-0.197556	0.121077	0.962482	0.820735	1.12871	6.78193	1	0.00920855	0.852549	NA	NA	NA	NA	NA	NA	NA	NA	NA	NA	NA	NA	NA	NA	NA	NA	NA	NA	NA	NA	NA	NA	NA	NA	NA	NA	NA	0.0138183	2.34385e-05	TRUE	7.87393e-31
01.fenland	CHST15.4469_78--KneeHipOA-indep	CHST15.4469_78	KneeHipOA-indep	490345	89741	400604	Inverse variance weighted	2	-0.00339959	0.0347221	0.922005	-0.0714549	0.0646558	0.996606	0.931038	1.06679	2.67342	1	0.102037	0.625947	NA	NA	NA	NA	NA	NA	NA	NA	NA	NA	NA	NA	NA	NA	NA	NA	NA	NA	NA	NA	NA	NA	NA	NA	NA	NA	NA	0.0138183	5.50439e-06	TRUE	2.21582e-32
01.fenland	CHST15.4469_78--KneeOA-indep	CHST15.4469_78	KneeOA-indep	396054	62497	333557	Inverse variance weighted	2	0.00464188	0.0250858	0.853198	-0.0445263	0.0538101	1.00465	0.95645	1.05528	0.537046	1	0.463659	0	NA	NA	NA	NA	NA	NA	NA	NA	NA	NA	NA	NA	NA	NA	NA	NA	NA	NA	NA	NA	NA	NA	NA	NA	NA	NA	NA	0.0138183	1.44245e-06	TRUE	7.82833e-33
01.fenland	CHST15.4469_78--SpineOA-indep	CHST15.4469_78	SpineOA-indep	333950	28372	305578	Inverse variance weighted	2	-0.0269966	0.0344956	0.433856	-0.0946078	0.0406147	0.973365	0.90973	1.04145	0.452197	1	0.501294	0	NA	NA	NA	NA	NA	NA	NA	NA	NA	NA	NA	NA	NA	NA	NA	NA	NA	NA	NA	NA	NA	NA	NA	NA	NA	NA	NA	0.0138183	3.18815e-06	TRUE	2.26218e-32
01.fenland	CHST15.4469_78--THR-indep	CHST15.4469_78	THR-indep	319037	23021	296016	Inverse variance weighted	2	-0.0378373	0.0832075	0.649301	-0.200924	0.125249	0.96287	0.817975	1.13343	4.99769	1	0.0253812	0.799907	NA	NA	NA	NA	NA	NA	NA	NA	NA	NA	NA	NA	NA	NA	NA	NA	NA	NA	NA	NA	NA	NA	NA	NA	NA	NA	NA	0.0138183	1.89042e-05	TRUE	5.42504e-31
01.fenland	CHST15.4469_78--ThumbOA-indep	CHST15.4469_78	ThumbOA-indep	247455	10536	236919	Inverse variance weighted	2	0.0631818	0.0571025	0.268526	-0.0487391	0.175103	1.06522	0.95243	1.19137	0.98066	1	0.322036	0	NA	NA	NA	NA	NA	NA	NA	NA	NA	NA	NA	NA	NA	NA	NA	NA	NA	NA	NA	NA	NA	NA	NA	NA	NA	NA	NA	0.0138183	8.91044e-06	TRUE	2.02801e-31
01.fenland	CHST15.4469_78--TJR-indep	CHST15.4469_78	TJR-indep	368576	40887	327689	Inverse variance weighted	2	-0.0569667	0.0402549	0.157025	-0.135866	0.0219329	0.944625	0.872959	1.02218	1.96633	1	0.160838	0.491437	NA	NA	NA	NA	NA	NA	NA	NA	NA	NA	NA	NA	NA	NA	NA	NA	NA	NA	NA	NA	NA	NA	NA	NA	NA	NA	NA	0.0138183	1.60189e-05	TRUE	2.67167e-31
01.fenland	CHST15.4469_78--TKR-indep	CHST15.4469_78	TKR-indep	252041	18200	233841	Inverse variance weighted	2	-0.0309092	0.0419352	0.461079	-0.113102	0.0512838	0.969564	0.893059	1.05262	1.05353	1	0.304696	0.050808	NA	NA	NA	NA	NA	NA	NA	NA	NA	NA	NA	NA	NA	NA	NA	NA	NA	NA	NA	NA	NA	NA	NA	NA	NA	NA	NA	0.0138183	6.45091e-06	TRUE	1.13235e-31
01.fenland	CLEC4G.10781_19--AllOA-indep	CLEC4G.10781_19	AllOA-indep	826690	177517	649173	Wald ratio	1	0.00204081	0.0425895	0.961782	-0.0814346	0.0855162	1.00204	0.921793	1.08928	NA	NA	NA	NA	NA	NA	NA	NA	NA	NA	NA	NA	NA	NA	NA	NA	NA	NA	NA	NA	NA	NA	NA	NA	NA	NA	NA	NA	NA	NA	NA	0.00415696	2.77752e-09	TRUE	3.31477e-11
01.fenland	CLEC4G.10781_19--Early_AllOA-indep	CLEC4G.10781_19	Early_AllOA-indep	48287	6838	41449	Wald ratio	1	0.156019	0.136131	0.251756	-0.110798	0.422836	1.16885	0.89512	1.52628	NA	NA	NA	NA	NA	NA	NA	NA	NA	NA	NA	NA	NA	NA	NA	NA	NA	NA	NA	NA	NA	NA	NA	NA	NA	NA	NA	NA	NA	NA	NA	0.00415696	2.72037e-05	TRUE	2.76932e-08
01.fenland	CLEC4G.10781_19--FingerOA-indep	CLEC4G.10781_19	FingerOA-indep	266618	10804	255814	Wald ratio	1	-0.111253	0.113308	0.326169	-0.333337	0.110831	0.894713	0.716529	1.11721	NA	NA	NA	NA	NA	NA	NA	NA	NA	NA	NA	NA	NA	NA	NA	NA	NA	NA	NA	NA	NA	NA	NA	NA	NA	NA	NA	NA	NA	NA	NA	0.00415696	3.61587e-06	TRUE	2.05723e-10
01.fenland	CLEC4G.10781_19--HandOA-indep	CLEC4G.10781_19	HandOA-indep	303782	20901	282881	Wald ratio	1	-0.153183	0.0792566	0.0532665	-0.308526	0.00215942	0.857972	0.734529	1.00216	NA	NA	NA	NA	NA	NA	NA	NA	NA	NA	NA	NA	NA	NA	NA	NA	NA	NA	NA	NA	NA	NA	NA	NA	NA	NA	NA	NA	NA	NA	NA	0.00415696	1.22968e-05	TRUE	5.33753e-10
01.fenland	CLEC4G.10781_19--HipOA-indep	CLEC4G.10781_19	HipOA-indep	353388	36445	316943	Wald ratio	1	0.0835704	0.0600808	0.164235	-0.034188	0.201329	1.08716	0.96639	1.22303	NA	NA	NA	NA	NA	NA	NA	NA	NA	NA	NA	NA	NA	NA	NA	NA	NA	NA	NA	NA	NA	NA	NA	NA	NA	NA	NA	NA	NA	NA	NA	0.00415696	5.47499e-06	TRUE	2.25817e-10
01.fenland	CLEC4G.10781_19--KneeHipOA-indep	CLEC4G.10781_19	KneeHipOA-indep	490345	89741	400604	Wald ratio	1	-0.00903792	0.0401374	0.821843	-0.0877072	0.0696314	0.991003	0.916029	1.07211	NA	NA	NA	NA	NA	NA	NA	NA	NA	NA	NA	NA	NA	NA	NA	NA	NA	NA	NA	NA	NA	NA	NA	NA	NA	NA	NA	NA	NA	NA	NA	0.00415696	1.03404e-07	TRUE	4.85042e-11
01.fenland	CLEC4G.10781_19--KneeOA-indep	CLEC4G.10781_19	KneeOA-indep	396054	62497	333557	Wald ratio	1	-0.00931873	0.0469614	0.842706	-0.101363	0.0827256	0.990725	0.903605	1.08624	NA	NA	NA	NA	NA	NA	NA	NA	NA	NA	NA	NA	NA	NA	NA	NA	NA	NA	NA	NA	NA	NA	NA	NA	NA	NA	NA	NA	NA	NA	NA	0.00415696	9.94214e-08	TRUE	5.4012e-11
01.fenland	CLEC4G.10781_19--SpineOA-indep	CLEC4G.10781_19	SpineOA-indep	333950	28372	305578	Wald ratio	1	0.01097	0.0670137	0.869969	-0.120377	0.142317	1.01103	0.886586	1.15294	NA	NA	NA	NA	NA	NA	NA	NA	NA	NA	NA	NA	NA	NA	NA	NA	NA	NA	NA	NA	NA	NA	NA	NA	NA	NA	NA	NA	NA	NA	NA	0.00415696	8.02433e-08	TRUE	5.88205e-11
01.fenland	CLEC4G.10781_19--THR-indep	CLEC4G.10781_19	THR-indep	319037	23021	296016	Wald ratio	1	0.126061	0.073345	0.0856624	-0.0176955	0.269817	1.13435	0.98246	1.30972	NA	NA	NA	NA	NA	NA	NA	NA	NA	NA	NA	NA	NA	NA	NA	NA	NA	NA	NA	NA	NA	NA	NA	NA	NA	NA	NA	NA	NA	NA	NA	0.00415696	9.25931e-06	TRUE	3.82263e-10
01.fenland	CLEC4G.10781_19--ThumbOA-indep	CLEC4G.10781_19	ThumbOA-indep	247455	10536	236919	Wald ratio	1	0.0931257	0.108263	0.389691	-0.11907	0.305322	1.0976	0.887745	1.35706	NA	NA	NA	NA	NA	NA	NA	NA	NA	NA	NA	NA	NA	NA	NA	NA	NA	NA	NA	NA	NA	NA	NA	NA	NA	NA	NA	NA	NA	NA	NA	0.00415696	2.99009e-06	TRUE	1.95308e-10
01.fenland	CLEC4G.10781_19--TJR-indep	CLEC4G.10781_19	TJR-indep	368576	40887	327689	Wald ratio	1	0.0254376	0.0566346	0.653322	-0.0855663	0.136441	1.02576	0.917992	1.14619	NA	NA	NA	NA	NA	NA	NA	NA	NA	NA	NA	NA	NA	NA	NA	NA	NA	NA	NA	NA	NA	NA	NA	NA	NA	NA	NA	NA	NA	NA	NA	0.00415696	5.47347e-07	TRUE	7.52955e-11
01.fenland	CLEC4G.10781_19--TKR-indep	CLEC4G.10781_19	TKR-indep	252041	18200	233841	Wald ratio	1	0.012582	0.0815779	0.877426	-0.147311	0.172475	1.01266	0.863026	1.18824	NA	NA	NA	NA	NA	NA	NA	NA	NA	NA	NA	NA	NA	NA	NA	NA	NA	NA	NA	NA	NA	NA	NA	NA	NA	NA	NA	NA	NA	NA	NA	0.00415696	9.43814e-08	TRUE	7.44116e-11
01.fenland	CLN5.8874_53--AllOA-indep	CLN5.8874_53	AllOA-indep	826690	177517	649173	Wald ratio	1	-0.0154036	0.0107843	0.153195	-0.0365408	0.00573362	0.984714	0.964119	1.00575	NA	NA	NA	NA	NA	NA	NA	NA	NA	NA	NA	NA	NA	NA	NA	NA	NA	NA	NA	NA	NA	NA	NA	NA	NA	NA	NA	NA	NA	NA	NA	0.026103	2.46785e-06	TRUE	7.65538e-62
01.fenland	CLN5.8874_53--Early_AllOA-indep	CLN5.8874_53	Early_AllOA-indep	48287	6838	41449	Wald ratio	1	-0.0556016	0.0472679	0.239472	-0.148247	0.0370435	0.945916	0.862218	1.03774	NA	NA	NA	NA	NA	NA	NA	NA	NA	NA	NA	NA	NA	NA	NA	NA	NA	NA	NA	NA	NA	NA	NA	NA	NA	NA	NA	NA	NA	NA	NA	0.026103	2.86568e-05	TRUE	2.8083e-49
01.fenland	CLN5.8874_53--FingerOA-indep	CLN5.8874_53	FingerOA-indep	266618	10804	255814	Wald ratio	1	-0.0467323	0.0393654	0.235171	-0.123888	0.0304238	0.954343	0.883478	1.03089	NA	NA	NA	NA	NA	NA	NA	NA	NA	NA	NA	NA	NA	NA	NA	NA	NA	NA	NA	NA	NA	NA	NA	NA	NA	NA	NA	NA	NA	NA	NA	0.026103	5.2859e-06	TRUE	9.54175e-60
01.fenland	CLN5.8874_53--HandOA-indep	CLN5.8874_53	HandOA-indep	303782	20901	282881	Wald ratio	1	-0.0664795	0.0281997	0.0184008	-0.121751	-0.0112081	0.935682	0.885369	0.988855	NA	NA	NA	NA	NA	NA	NA	NA	NA	NA	NA	NA	NA	NA	NA	NA	NA	NA	NA	NA	NA	NA	NA	NA	NA	NA	NA	NA	NA	NA	NA	0.026103	1.82946e-05	TRUE	1.34544e-58
01.fenland	CLN5.8874_53--HipOA-indep	CLN5.8874_53	HipOA-indep	353388	36445	316943	Wald ratio	1	-0.017838	0.021593	0.408745	-0.0601603	0.0244842	0.98232	0.941614	1.02479	NA	NA	NA	NA	NA	NA	NA	NA	NA	NA	NA	NA	NA	NA	NA	NA	NA	NA	NA	NA	NA	NA	NA	NA	NA	NA	NA	NA	NA	NA	NA	0.026103	1.93117e-06	TRUE	5.77582e-61
01.fenland	CLN5.8874_53--KneeHipOA-indep	CLN5.8874_53	KneeHipOA-indep	490345	89741	400604	Wald ratio	1	-0.0113105	0.0144251	0.432992	-0.0395837	0.0169627	0.988753	0.961189	1.01711	NA	NA	NA	NA	NA	NA	NA	NA	NA	NA	NA	NA	NA	NA	NA	NA	NA	NA	NA	NA	NA	NA	NA	NA	NA	NA	NA	NA	NA	NA	NA	0.026103	1.25379e-06	TRUE	1.18191e-61
01.fenland	CLN5.8874_53--KneeOA-indep	CLN5.8874_53	KneeOA-indep	396054	62497	333557	Wald ratio	1	-0.018024	0.0166351	0.27859	-0.0506288	0.0145808	0.982137	0.950631	1.01469	NA	NA	NA	NA	NA	NA	NA	NA	NA	NA	NA	NA	NA	NA	NA	NA	NA	NA	NA	NA	NA	NA	NA	NA	NA	NA	NA	NA	NA	NA	NA	0.026103	2.96415e-06	TRUE	6.56472e-61
01.fenland	CLN5.8874_53--SpineOA-indep	CLN5.8874_53	SpineOA-indep	333950	28372	305578	Wald ratio	1	-0.026453	0.0235842	0.262015	-0.072678	0.019772	0.973894	0.9299	1.01997	NA	NA	NA	NA	NA	NA	NA	NA	NA	NA	NA	NA	NA	NA	NA	NA	NA	NA	NA	NA	NA	NA	NA	NA	NA	NA	NA	NA	NA	NA	NA	0.026103	3.76729e-06	TRUE	1.83976e-60
01.fenland	CLN5.8874_53--THR-indep	CLN5.8874_53	THR-indep	319037	23021	296016	Wald ratio	1	-0.0121361	0.0262931	0.644391	-0.0636706	0.0393985	0.987937	0.938314	1.04018	NA	NA	NA	NA	NA	NA	NA	NA	NA	NA	NA	NA	NA	NA	NA	NA	NA	NA	NA	NA	NA	NA	NA	NA	NA	NA	NA	NA	NA	NA	NA	0.026103	6.67779e-07	TRUE	3.38708e-61
01.fenland	CLN5.8874_53--ThumbOA-indep	CLN5.8874_53	ThumbOA-indep	247455	10536	236919	Wald ratio	1	-0.0612779	0.0380317	0.107129	-0.13582	0.0132642	0.940562	0.873	1.01335	NA	NA	NA	NA	NA	NA	NA	NA	NA	NA	NA	NA	NA	NA	NA	NA	NA	NA	NA	NA	NA	NA	NA	NA	NA	NA	NA	NA	NA	NA	NA	0.026103	1.04911e-05	TRUE	6.6972e-59
01.fenland	CLN5.8874_53--TJR-indep	CLN5.8874_53	TJR-indep	368576	40887	327689	Wald ratio	1	-0.0086605	0.0202834	0.669398	-0.0484159	0.0310949	0.991377	0.952737	1.03158	NA	NA	NA	NA	NA	NA	NA	NA	NA	NA	NA	NA	NA	NA	NA	NA	NA	NA	NA	NA	NA	NA	NA	NA	NA	NA	NA	NA	NA	NA	NA	0.026103	4.9463e-07	TRUE	1.53414e-61
01.fenland	CLN5.8874_53--TKR-indep	CLN5.8874_53	TKR-indep	252041	18200	233841	Wald ratio	1	-0.0120585	0.028816	0.675606	-0.0685379	0.0444208	0.988014	0.933758	1.04542	NA	NA	NA	NA	NA	NA	NA	NA	NA	NA	NA	NA	NA	NA	NA	NA	NA	NA	NA	NA	NA	NA	NA	NA	NA	NA	NA	NA	NA	NA	NA	0.026103	6.94793e-07	TRUE	1.12115e-60
01.fenland	CNDP1.5456_59--AllOA-indep	CNDP1.5456_59	AllOA-indep	826690	177517	649173	Wald ratio	1	0.000227243	0.00703717	0.974239	-0.0135656	0.0140201	1.00023	0.986526	1.01412	NA	NA	NA	NA	NA	NA	NA	NA	NA	NA	NA	NA	NA	NA	NA	NA	NA	NA	NA	NA	NA	NA	NA	NA	NA	NA	NA	NA	NA	NA	NA	0.0596105	1.26137e-09	TRUE	1.09395e-144
01.fenland	CNDP1.5456_59--Early_AllOA-indep	CNDP1.5456_59	Early_AllOA-indep	48287	6838	41449	Wald ratio	1	-0.0104994	0.0324114	0.745982	-0.0740258	0.053027	0.989555	0.928648	1.05446	NA	NA	NA	NA	NA	NA	NA	NA	NA	NA	NA	NA	NA	NA	NA	NA	NA	NA	NA	NA	NA	NA	NA	NA	NA	NA	NA	NA	NA	NA	NA	0.0596105	2.17334e-06	TRUE	6.08155e-119
01.fenland	CNDP1.5456_59--FingerOA-indep	CNDP1.5456_59	FingerOA-indep	266618	10804	255814	Wald ratio	1	-0.0224275	0.0282408	0.427107	-0.0777793	0.0329244	0.977822	0.925169	1.03347	NA	NA	NA	NA	NA	NA	NA	NA	NA	NA	NA	NA	NA	NA	NA	NA	NA	NA	NA	NA	NA	NA	NA	NA	NA	NA	NA	NA	NA	NA	NA	0.0596105	2.36549e-06	TRUE	2.76054e-139
01.fenland	CNDP1.5456_59--HandOA-indep	CNDP1.5456_59	HandOA-indep	303782	20901	282881	Wald ratio	1	-0.0298747	0.0196635	0.128689	-0.0684152	0.00866584	0.970567	0.933873	1.0087	NA	NA	NA	NA	NA	NA	NA	NA	NA	NA	NA	NA	NA	NA	NA	NA	NA	NA	NA	NA	NA	NA	NA	NA	NA	NA	NA	NA	NA	NA	NA	0.0596105	7.59842e-06	TRUE	1.39189e-138
01.fenland	CNDP1.5456_59--HipOA-indep	CNDP1.5456_59	HipOA-indep	353388	36445	316943	Wald ratio	1	-0.0129018	0.0149407	0.387845	-0.0421855	0.016382	0.987181	0.958692	1.01652	NA	NA	NA	NA	NA	NA	NA	NA	NA	NA	NA	NA	NA	NA	NA	NA	NA	NA	NA	NA	NA	NA	NA	NA	NA	NA	NA	NA	NA	NA	NA	0.0596105	2.11012e-06	TRUE	1.07604e-140
01.fenland	CNDP1.5456_59--KneeHipOA-indep	CNDP1.5456_59	KneeHipOA-indep	490345	89741	400604	Wald ratio	1	-0.002009	0.00850537	0.813275	-0.0186795	0.0146615	0.997993	0.981494	1.01477	NA	NA	NA	NA	NA	NA	NA	NA	NA	NA	NA	NA	NA	NA	NA	NA	NA	NA	NA	NA	NA	NA	NA	NA	NA	NA	NA	NA	NA	NA	NA	0.0596105	1.13782e-07	TRUE	4.18426e-143
01.fenland	CNDP1.5456_59--KneeOA-indep	CNDP1.5456_59	KneeOA-indep	396054	62497	333557	Wald ratio	1	0.00419612	0.0115932	0.717391	-0.0185265	0.0269187	1.0042	0.981644	1.02728	NA	NA	NA	NA	NA	NA	NA	NA	NA	NA	NA	NA	NA	NA	NA	NA	NA	NA	NA	NA	NA	NA	NA	NA	NA	NA	NA	NA	NA	NA	NA	0.0596105	3.30782e-07	TRUE	4.01645e-142
01.fenland	CNDP1.5456_59--SpineOA-indep	CNDP1.5456_59	SpineOA-indep	333950	28372	305578	Wald ratio	1	0.0112298	0.0168805	0.505887	-0.0218559	0.0443156	1.01129	0.978381	1.04531	NA	NA	NA	NA	NA	NA	NA	NA	NA	NA	NA	NA	NA	NA	NA	NA	NA	NA	NA	NA	NA	NA	NA	NA	NA	NA	NA	NA	NA	NA	NA	0.0596105	1.32525e-06	TRUE	8.54371e-141
01.fenland	CNDP1.5456_59--THR-indep	CNDP1.5456_59	THR-indep	319037	23021	296016	Wald ratio	1	-0.00991656	0.0179166	0.579931	-0.045033	0.0251999	0.990132	0.955966	1.02552	NA	NA	NA	NA	NA	NA	NA	NA	NA	NA	NA	NA	NA	NA	NA	NA	NA	NA	NA	NA	NA	NA	NA	NA	NA	NA	NA	NA	NA	NA	NA	0.0596105	9.60229e-07	TRUE	8.7375e-141
01.fenland	CNDP1.5456_59--ThumbOA-indep	CNDP1.5456_59	ThumbOA-indep	247455	10536	236919	Wald ratio	1	-0.0316348	0.0268625	0.238934	-0.0842853	0.0210157	0.96886	0.919169	1.02124	NA	NA	NA	NA	NA	NA	NA	NA	NA	NA	NA	NA	NA	NA	NA	NA	NA	NA	NA	NA	NA	NA	NA	NA	NA	NA	NA	NA	NA	NA	NA	0.0596105	5.6046e-06	TRUE	5.82606e-138
01.fenland	CNDP1.5456_59--TJR-indep	CNDP1.5456_59	TJR-indep	368576	40887	327689	Wald ratio	1	-0.00991222	0.013874	0.474952	-0.0371053	0.0172808	0.990137	0.963575	1.01743	NA	NA	NA	NA	NA	NA	NA	NA	NA	NA	NA	NA	NA	NA	NA	NA	NA	NA	NA	NA	NA	NA	NA	NA	NA	NA	NA	NA	NA	NA	NA	0.0596105	1.38489e-06	TRUE	3.58295e-141
01.fenland	CNDP1.5456_59--TKR-indep	CNDP1.5456_59	TKR-indep	252041	18200	233841	Wald ratio	1	-0.00426742	0.0199625	0.830725	-0.0433938	0.034859	0.995742	0.957534	1.03547	NA	NA	NA	NA	NA	NA	NA	NA	NA	NA	NA	NA	NA	NA	NA	NA	NA	NA	NA	NA	NA	NA	NA	NA	NA	NA	NA	NA	NA	NA	NA	0.0596105	1.81316e-07	TRUE	3.26392e-140
01.fenland	CNTN1.2974_61--AllOA-indep	CNTN1.2974_61	AllOA-indep	826690	177517	649173	Inverse variance weighted	2	-0.0157454	0.0165347	0.340965	-0.0481535	0.0166627	0.984378	0.952988	1.0168	2.21843	1	0.136372	0.54923	NA	NA	NA	NA	NA	NA	NA	NA	NA	NA	NA	NA	NA	NA	NA	NA	NA	NA	NA	NA	NA	NA	NA	NA	NA	NA	NA	0.029848	5.1169e-06	TRUE	3.63991e-70
01.fenland	CNTN1.2974_61--Early_AllOA-indep	CNTN1.2974_61	Early_AllOA-indep	48287	6838	41449	Inverse variance weighted	2	0.0425687	0.0847023	0.615268	-0.123448	0.208585	1.04349	0.883868	1.23193	1.73737	1	0.187473	0.424417	NA	NA	NA	NA	NA	NA	NA	NA	NA	NA	NA	NA	NA	NA	NA	NA	NA	NA	NA	NA	NA	NA	NA	NA	NA	NA	NA	0.029848	4.5069e-05	TRUE	1.343e-55
01.fenland	CNTN1.2974_61--FingerOA-indep	CNTN1.2974_61	FingerOA-indep	266618	10804	255814	Inverse variance weighted	2	0.0302494	0.0442158	0.493892	-0.0564135	0.116912	1.03071	0.945148	1.12402	0.0243467	1	0.876006	0	NA	NA	NA	NA	NA	NA	NA	NA	NA	NA	NA	NA	NA	NA	NA	NA	NA	NA	NA	NA	NA	NA	NA	NA	NA	NA	NA	0.029848	1.84679e-06	TRUE	4.44797e-69
01.fenland	CNTN1.2974_61--HandOA-indep	CNTN1.2974_61	HandOA-indep	303782	20901	282881	Inverse variance weighted	2	2.30467e-05	0.031338	0.999413	-0.0613994	0.0614455	1.00002	0.940448	1.06337	0.00589861	1	0.938781	0	NA	NA	NA	NA	NA	NA	NA	NA	NA	NA	NA	NA	NA	NA	NA	NA	NA	NA	NA	NA	NA	NA	NA	NA	NA	NA	NA	0.029848	1.94192e-08	TRUE	2.36823e-70
01.fenland	CNTN1.2974_61--HipOA-indep	CNTN1.2974_61	HipOA-indep	353388	36445	316943	Inverse variance weighted	2	-0.0105403	0.0267807	0.693893	-0.0630306	0.0419499	0.989515	0.938915	1.04284	1.29161	1	0.255751	0.225775	NA	NA	NA	NA	NA	NA	NA	NA	NA	NA	NA	NA	NA	NA	NA	NA	NA	NA	NA	NA	NA	NA	NA	NA	NA	NA	NA	0.029848	4.22113e-06	TRUE	3.54042e-69
01.fenland	CNTN1.2974_61--KneeHipOA-indep	CNTN1.2974_61	KneeHipOA-indep	490345	89741	400604	Inverse variance weighted	2	-0.012919	0.0181437	0.476441	-0.0484806	0.0226426	0.987164	0.952676	1.0229	1.50953	1	0.219211	0.337542	NA	NA	NA	NA	NA	NA	NA	NA	NA	NA	NA	NA	NA	NA	NA	NA	NA	NA	NA	NA	NA	NA	NA	NA	NA	NA	NA	0.029848	4.6393e-06	TRUE	1.17438e-69
01.fenland	CNTN1.2974_61--KneeOA-indep	CNTN1.2974_61	KneeOA-indep	396054	62497	333557	Inverse variance weighted	2	-0.00719571	0.0194666	0.711649	-0.0453503	0.0309589	0.99283	0.955663	1.03144	1.48158	1	0.223528	0.325045	NA	NA	NA	NA	NA	NA	NA	NA	NA	NA	NA	NA	NA	NA	NA	NA	NA	NA	NA	NA	NA	NA	NA	NA	NA	NA	NA	0.029848	4.252e-06	TRUE	2.19287e-69
01.fenland	CNTN1.2974_61--SpineOA-indep	CNTN1.2974_61	SpineOA-indep	333950	28372	305578	Inverse variance weighted	2	0.00455305	0.0353667	0.897565	-0.0647656	0.0738717	1.00456	0.937287	1.07667	2.05938	1	0.151272	0.514417	NA	NA	NA	NA	NA	NA	NA	NA	NA	NA	NA	NA	NA	NA	NA	NA	NA	NA	NA	NA	NA	NA	NA	NA	NA	NA	NA	0.029848	6.26897e-06	TRUE	1.0322e-68
01.fenland	CNTN1.2974_61--THR-indep	CNTN1.2974_61	THR-indep	319037	23021	296016	Inverse variance weighted	2	0.0488183	0.0495658	0.324664	-0.0483306	0.145967	1.05003	0.952819	1.15716	3.35099	1	0.0671644	0.701581	NA	NA	NA	NA	NA	NA	NA	NA	NA	NA	NA	NA	NA	NA	NA	NA	NA	NA	NA	NA	NA	NA	NA	NA	NA	NA	NA	0.029848	2.06925e-05	TRUE	4.88498e-67
01.fenland	CNTN1.2974_61--ThumbOA-indep	CNTN1.2974_61	ThumbOA-indep	247455	10536	236919	Inverse variance weighted	2	0.061218	0.0414447	0.139649	-0.0200136	0.14245	1.06313	0.980185	1.1531	0.463304	1	0.496084	0	NA	NA	NA	NA	NA	NA	NA	NA	NA	NA	NA	NA	NA	NA	NA	NA	NA	NA	NA	NA	NA	NA	NA	NA	NA	NA	NA	0.029848	1.06894e-05	TRUE	2.08646e-67
01.fenland	CNTN1.2974_61--TJR-indep	CNTN1.2974_61	TJR-indep	368576	40887	327689	Inverse variance weighted	2	0.0359479	0.0207302	0.0829032	-0.00468329	0.0765792	1.0366	0.995328	1.07959	0.310542	1	0.577348	0	NA	NA	NA	NA	NA	NA	NA	NA	NA	NA	NA	NA	NA	NA	NA	NA	NA	NA	NA	NA	NA	NA	NA	NA	NA	NA	NA	0.029848	9.00112e-06	TRUE	1.60162e-68
01.fenland	CNTN1.2974_61--TKR-indep	CNTN1.2974_61	TKR-indep	252041	18200	233841	Inverse variance weighted	2	0.0288774	0.0298356	0.333102	-0.0296004	0.0873552	1.0293	0.970833	1.09128	0.307148	1	0.579436	0	NA	NA	NA	NA	NA	NA	NA	NA	NA	NA	NA	NA	NA	NA	NA	NA	NA	NA	NA	NA	NA	NA	NA	NA	NA	NA	NA	0.029848	4.93554e-06	TRUE	2.9145e-68
01.fenland	CNTN2.3296_92--AllOA-indep	CNTN2.3296_92	AllOA-indep	826690	177517	649173	Wald ratio	1	0.003192	0.00397474	0.421934	-0.0045985	0.0109825	1.0032	0.995412	1.01104	NA	NA	NA	NA	NA	NA	NA	NA	NA	NA	NA	NA	NA	NA	NA	NA	NA	NA	NA	NA	NA	NA	NA	NA	NA	NA	NA	NA	NA	NA	NA	0.120439	7.80127e-07	TRUE	8.74884e-302
01.fenland	CNTN2.3296_92--Early_AllOA-indep	CNTN2.3296_92	Early_AllOA-indep	48287	6838	41449	Wald ratio	1	-0.0274569	0.0168279	0.102758	-0.0604397	0.00552583	0.972917	0.941351	1.00554	NA	NA	NA	NA	NA	NA	NA	NA	NA	NA	NA	NA	NA	NA	NA	NA	NA	NA	NA	NA	NA	NA	NA	NA	NA	NA	NA	NA	NA	NA	NA	0.120439	5.51344e-05	TRUE	1.14699e-241
01.fenland	CNTN2.3296_92--FingerOA-indep	CNTN2.3296_92	FingerOA-indep	266618	10804	255814	Wald ratio	1	-0.0139749	0.0163383	0.39236	-0.0459979	0.0180481	0.986122	0.955044	1.01821	NA	NA	NA	NA	NA	NA	NA	NA	NA	NA	NA	NA	NA	NA	NA	NA	NA	NA	NA	NA	NA	NA	NA	NA	NA	NA	NA	NA	NA	NA	NA	0.120439	2.74409e-06	TRUE	1.06022e-292
01.fenland	CNTN2.3296_92--HandOA-indep	CNTN2.3296_92	HandOA-indep	303782	20901	282881	Wald ratio	1	-0.0142772	0.0108075	0.186488	-0.0354599	0.00690556	0.985824	0.965161	1.00693	NA	NA	NA	NA	NA	NA	NA	NA	NA	NA	NA	NA	NA	NA	NA	NA	NA	NA	NA	NA	NA	NA	NA	NA	NA	NA	NA	NA	NA	NA	NA	0.120439	5.74477e-06	TRUE	6.99487e-293
01.fenland	CNTN2.3296_92--HipOA-indep	CNTN2.3296_92	HipOA-indep	353388	36445	316943	Wald ratio	1	-0.01361	0.00789804	0.0848511	-0.0290901	0.0018702	0.986482	0.971329	1.00187	NA	NA	NA	NA	NA	NA	NA	NA	NA	NA	NA	NA	NA	NA	NA	NA	NA	NA	NA	NA	NA	NA	NA	NA	NA	NA	NA	NA	NA	NA	NA	0.120439	8.40281e-06	TRUE	1.83532e-293
01.fenland	CNTN2.3296_92--KneeHipOA-indep	CNTN2.3296_92	KneeHipOA-indep	490345	89741	400604	Wald ratio	1	-0.00557118	0.00531048	0.294136	-0.0159797	0.00483736	0.994444	0.984147	1.00485	NA	NA	NA	NA	NA	NA	NA	NA	NA	NA	NA	NA	NA	NA	NA	NA	NA	NA	NA	NA	NA	NA	NA	NA	NA	NA	NA	NA	NA	NA	NA	0.120439	2.24453e-06	TRUE	3.60384e-298
01.fenland	CNTN2.3296_92--KneeOA-indep	CNTN2.3296_92	KneeOA-indep	396054	62497	333557	Wald ratio	1	-0.00253727	0.00606028	0.675455	-0.0144154	0.00934087	0.997466	0.985688	1.00938	NA	NA	NA	NA	NA	NA	NA	NA	NA	NA	NA	NA	NA	NA	NA	NA	NA	NA	NA	NA	NA	NA	NA	NA	NA	NA	NA	NA	NA	NA	NA	0.120439	4.42586e-07	TRUE	4.92789e-298
01.fenland	CNTN2.3296_92--SpineOA-indep	CNTN2.3296_92	SpineOA-indep	333950	28372	305578	Wald ratio	1	-0.00440879	0.00870042	0.612342	-0.0214616	0.012644	0.995601	0.978767	1.01272	NA	NA	NA	NA	NA	NA	NA	NA	NA	NA	NA	NA	NA	NA	NA	NA	NA	NA	NA	NA	NA	NA	NA	NA	NA	NA	NA	NA	NA	NA	NA	0.120439	7.68918e-07	TRUE	3.00824e-296
01.fenland	CNTN2.3296_92--THR-indep	CNTN2.3296_92	THR-indep	319037	23021	296016	Wald ratio	1	-0.0140899	0.00980064	0.150533	-0.0332991	0.00511936	0.986009	0.967249	1.00513	NA	NA	NA	NA	NA	NA	NA	NA	NA	NA	NA	NA	NA	NA	NA	NA	NA	NA	NA	NA	NA	NA	NA	NA	NA	NA	NA	NA	NA	NA	NA	0.120439	6.4784e-06	TRUE	4.08446e-293
01.fenland	CNTN2.3296_92--ThumbOA-indep	CNTN2.3296_92	ThumbOA-indep	247455	10536	236919	Wald ratio	1	-0.011662	0.0153543	0.447538	-0.0417565	0.0184325	0.988406	0.959103	1.0186	NA	NA	NA	NA	NA	NA	NA	NA	NA	NA	NA	NA	NA	NA	NA	NA	NA	NA	NA	NA	NA	NA	NA	NA	NA	NA	NA	NA	NA	NA	NA	0.120439	2.33127e-06	TRUE	4.81756e-292
01.fenland	CNTN2.3296_92--TJR-indep	CNTN2.3296_92	TJR-indep	368576	40887	327689	Wald ratio	1	-0.00534286	0.00756249	0.479881	-0.0201653	0.00947962	0.994671	0.980037	1.00952	NA	NA	NA	NA	NA	NA	NA	NA	NA	NA	NA	NA	NA	NA	NA	NA	NA	NA	NA	NA	NA	NA	NA	NA	NA	NA	NA	NA	NA	NA	NA	0.120439	1.35423e-06	TRUE	1.2188e-296
01.fenland	CNTN2.3296_92--TKR-indep	CNTN2.3296_92	TKR-indep	252041	18200	233841	Wald ratio	1	0.00594692	0.0107957	0.581729	-0.0152126	0.0271065	1.00596	0.984903	1.02748	NA	NA	NA	NA	NA	NA	NA	NA	NA	NA	NA	NA	NA	NA	NA	NA	NA	NA	NA	NA	NA	NA	NA	NA	NA	NA	NA	NA	NA	NA	NA	0.120439	1.20397e-06	TRUE	5.91907e-293
01.fenland	CNTN4.3298_52--AllOA-indep	CNTN4.3298_52	AllOA-indep	826690	177517	649173	Inverse variance weighted	2	0.0129008	0.0095112	0.174979	-0.00574117	0.0315428	1.01298	0.994275	1.03205	0.372801	1	0.541481	0	NA	NA	NA	NA	NA	NA	NA	NA	NA	NA	NA	NA	NA	NA	NA	NA	NA	NA	NA	NA	NA	NA	NA	NA	NA	NA	NA	0.040065	2.67642e-06	TRUE	4.22517e-95
01.fenland	CNTN4.3298_52--Early_AllOA-indep	CNTN4.3298_52	Early_AllOA-indep	48287	6838	41449	Inverse variance weighted	2	0.018282	0.0384872	0.634777	-0.057153	0.093717	1.01845	0.94445	1.09825	0.00776693	1	0.929773	0	NA	NA	NA	NA	NA	NA	NA	NA	NA	NA	NA	NA	NA	NA	NA	NA	NA	NA	NA	NA	NA	NA	NA	NA	NA	NA	NA	0.040065	4.83396e-06	TRUE	9.60095e-79
01.fenland	CNTN4.3298_52--FingerOA-indep	CNTN4.3298_52	FingerOA-indep	266618	10804	255814	Inverse variance weighted	2	0.0210273	0.033772	0.533531	-0.0451658	0.0872204	1.02125	0.955839	1.09114	0.638939	1	0.424095	0	NA	NA	NA	NA	NA	NA	NA	NA	NA	NA	NA	NA	NA	NA	NA	NA	NA	NA	NA	NA	NA	NA	NA	NA	NA	NA	NA	0.040065	3.85049e-06	TRUE	2.27329e-92
01.fenland	CNTN4.3298_52--HandOA-indep	CNTN4.3298_52	HandOA-indep	303782	20901	282881	Inverse variance weighted	2	-0.00408132	0.0280963	0.884504	-0.05915	0.0509874	0.995927	0.942565	1.05231	0.616901	1	0.432201	0	NA	NA	NA	NA	NA	NA	NA	NA	NA	NA	NA	NA	NA	NA	NA	NA	NA	NA	NA	NA	NA	NA	NA	NA	NA	NA	NA	0.040065	2.10021e-06	TRUE	2.90272e-93
01.fenland	CNTN4.3298_52--HipOA-indep	CNTN4.3298_52	HipOA-indep	353388	36445	316943	Inverse variance weighted	2	0.00251268	0.0191381	0.895544	-0.034998	0.0400234	1.00252	0.965607	1.04084	1.00831	1	0.315308	0.00824181	NA	NA	NA	NA	NA	NA	NA	NA	NA	NA	NA	NA	NA	NA	NA	NA	NA	NA	NA	NA	NA	NA	NA	NA	NA	NA	NA	0.040065	2.90247e-06	TRUE	1.80283e-93
01.fenland	CNTN4.3298_52--KneeHipOA-indep	CNTN4.3298_52	KneeHipOA-indep	490345	89741	400604	Inverse variance weighted	2	0.0116426	0.013451	0.386735	-0.0147214	0.0380066	1.01171	0.985386	1.03874	0.204793	1	0.650879	0	NA	NA	NA	NA	NA	NA	NA	NA	NA	NA	NA	NA	NA	NA	NA	NA	NA	NA	NA	NA	NA	NA	NA	NA	NA	NA	NA	0.040065	1.94553e-06	TRUE	1.638e-94
01.fenland	CNTN4.3298_52--KneeOA-indep	CNTN4.3298_52	KneeOA-indep	396054	62497	333557	Inverse variance weighted	2	0.0164601	0.016025	0.304349	-0.0149489	0.0478691	1.0166	0.985162	1.04903	0.00432373	1	0.947573	0	NA	NA	NA	NA	NA	NA	NA	NA	NA	NA	NA	NA	NA	NA	NA	NA	NA	NA	NA	NA	NA	NA	NA	NA	NA	NA	NA	0.040065	2.67481e-06	TRUE	7.99478e-94
01.fenland	CNTN4.3298_52--SpineOA-indep	CNTN4.3298_52	SpineOA-indep	333950	28372	305578	Inverse variance weighted	2	0.0418865	0.0219411	0.0562561	-0.00111797	0.084891	1.04278	0.998883	1.0886	0.497975	1	0.480391	0	NA	NA	NA	NA	NA	NA	NA	NA	NA	NA	NA	NA	NA	NA	NA	NA	NA	NA	NA	NA	NA	NA	NA	NA	NA	NA	NA	0.040065	1.24044e-05	TRUE	1.13993e-91
01.fenland	CNTN4.3298_52--THR-indep	CNTN4.3298_52	THR-indep	319037	23021	296016	Inverse variance weighted	2	0.0136284	0.0221076	0.537594	-0.0297025	0.0569593	1.01372	0.970734	1.05861	0.397361	1	0.528455	0	NA	NA	NA	NA	NA	NA	NA	NA	NA	NA	NA	NA	NA	NA	NA	NA	NA	NA	NA	NA	NA	NA	NA	NA	NA	NA	NA	0.040065	2.43666e-06	TRUE	2.60245e-93
01.fenland	CNTN4.3298_52--ThumbOA-indep	CNTN4.3298_52	ThumbOA-indep	247455	10536	236919	Inverse variance weighted	2	-0.041549	0.0323381	0.198851	-0.104932	0.0218336	0.959302	0.900386	1.02207	0.142048	1	0.706254	0	NA	NA	NA	NA	NA	NA	NA	NA	NA	NA	NA	NA	NA	NA	NA	NA	NA	NA	NA	NA	NA	NA	NA	NA	NA	NA	NA	0.040065	7.24518e-06	TRUE	1.90455e-91
01.fenland	CNTN4.3298_52--TJR-indep	CNTN4.3298_52	TJR-indep	368576	40887	327689	Inverse variance weighted	2	-0.00218767	0.0170286	0.897777	-0.0355637	0.0311884	0.997815	0.965061	1.03168	0.763468	1	0.382245	0	NA	NA	NA	NA	NA	NA	NA	NA	NA	NA	NA	NA	NA	NA	NA	NA	NA	NA	NA	NA	NA	NA	NA	NA	NA	NA	NA	0.040065	2.11619e-06	TRUE	8.27815e-94
01.fenland	CNTN4.3298_52--TKR-indep	CNTN4.3298_52	TKR-indep	252041	18200	233841	Inverse variance weighted	2	0.00637902	0.0242996	0.792924	-0.0412483	0.0540063	1.0064	0.959591	1.05549	0.0837319	1	0.772302	0	NA	NA	NA	NA	NA	NA	NA	NA	NA	NA	NA	NA	NA	NA	NA	NA	NA	NA	NA	NA	NA	NA	NA	NA	NA	NA	NA	0.040065	6.05645e-07	TRUE	3.10048e-93
01.fenland	CNTN5.3299_29--AllOA-indep	CNTN5.3299_29	AllOA-indep	826690	177517	649173	Wald ratio	1	-0.00380243	0.0069188	0.582608	-0.0173633	0.00975842	0.996205	0.982787	1.00981	NA	NA	NA	NA	NA	NA	NA	NA	NA	NA	NA	NA	NA	NA	NA	NA	NA	NA	NA	NA	NA	NA	NA	NA	NA	NA	NA	NA	NA	NA	NA	0.0717566	3.65358e-07	TRUE	1.60129e-174
01.fenland	CNTN5.3299_29--Early_AllOA-indep	CNTN5.3299_29	Early_AllOA-indep	48287	6838	41449	Wald ratio	1	-0.0304696	0.0292128	0.296938	-0.0877267	0.0267875	0.96999	0.916011	1.02715	NA	NA	NA	NA	NA	NA	NA	NA	NA	NA	NA	NA	NA	NA	NA	NA	NA	NA	NA	NA	NA	NA	NA	NA	NA	NA	NA	NA	NA	NA	NA	0.0717566	2.25307e-05	TRUE	9.33944e-141
01.fenland	CNTN5.3299_29--FingerOA-indep	CNTN5.3299_29	FingerOA-indep	266618	10804	255814	Wald ratio	1	0.0130706	0.0264586	0.621304	-0.0387883	0.0649296	1.01316	0.961954	1.06708	NA	NA	NA	NA	NA	NA	NA	NA	NA	NA	NA	NA	NA	NA	NA	NA	NA	NA	NA	NA	NA	NA	NA	NA	NA	NA	NA	NA	NA	NA	NA	0.0717566	9.15321e-07	TRUE	1.40124e-169
01.fenland	CNTN5.3299_29--HandOA-indep	CNTN5.3299_29	HandOA-indep	303782	20901	282881	Wald ratio	1	0.0116766	0.0186077	0.530321	-0.0247944	0.0481477	1.01175	0.97551	1.04933	NA	NA	NA	NA	NA	NA	NA	NA	NA	NA	NA	NA	NA	NA	NA	NA	NA	NA	NA	NA	NA	NA	NA	NA	NA	NA	NA	NA	NA	NA	NA	0.0717566	1.29626e-06	TRUE	3.76034e-170
01.fenland	CNTN5.3299_29--HipOA-indep	CNTN5.3299_29	HipOA-indep	353388	36445	316943	Wald ratio	1	-0.0125969	0.0136669	0.356681	-0.0393839	0.0141902	0.987482	0.961382	1.01429	NA	NA	NA	NA	NA	NA	NA	NA	NA	NA	NA	NA	NA	NA	NA	NA	NA	NA	NA	NA	NA	NA	NA	NA	NA	NA	NA	NA	NA	NA	NA	0.0717566	2.40402e-06	TRUE	1.89108e-170
01.fenland	CNTN5.3299_29--KneeHipOA-indep	CNTN5.3299_29	KneeHipOA-indep	490345	89741	400604	Wald ratio	1	-0.0104307	0.00927547	0.260781	-0.0286106	0.00774922	0.989624	0.971795	1.00778	NA	NA	NA	NA	NA	NA	NA	NA	NA	NA	NA	NA	NA	NA	NA	NA	NA	NA	NA	NA	NA	NA	NA	NA	NA	NA	NA	NA	NA	NA	NA	0.0717566	2.57901e-06	TRUE	8.93918e-172
01.fenland	CNTN5.3299_29--KneeOA-indep	CNTN5.3299_29	KneeOA-indep	396054	62497	333557	Wald ratio	1	-0.00689546	0.0107774	0.522299	-0.0280193	0.0142283	0.993128	0.97237	1.01433	NA	NA	NA	NA	NA	NA	NA	NA	NA	NA	NA	NA	NA	NA	NA	NA	NA	NA	NA	NA	NA	NA	NA	NA	NA	NA	NA	NA	NA	NA	NA	0.0717566	1.03358e-06	TRUE	1.20327e-171
01.fenland	CNTN5.3299_29--SpineOA-indep	CNTN5.3299_29	SpineOA-indep	333950	28372	305578	Wald ratio	1	0.0125163	0.0153332	0.414334	-0.0175367	0.0425693	1.01259	0.982616	1.04349	NA	NA	NA	NA	NA	NA	NA	NA	NA	NA	NA	NA	NA	NA	NA	NA	NA	NA	NA	NA	NA	NA	NA	NA	NA	NA	NA	NA	NA	NA	NA	0.0717566	1.99531e-06	TRUE	2.48032e-170
01.fenland	CNTN5.3299_29--THR-indep	CNTN5.3299_29	THR-indep	319037	23021	296016	Wald ratio	1	-0.0123754	0.0165605	0.454893	-0.044834	0.0200832	0.987701	0.956156	1.02029	NA	NA	NA	NA	NA	NA	NA	NA	NA	NA	NA	NA	NA	NA	NA	NA	NA	NA	NA	NA	NA	NA	NA	NA	NA	NA	NA	NA	NA	NA	NA	0.0717566	1.75038e-06	TRUE	3.3752e-170
01.fenland	CNTN5.3299_29--ThumbOA-indep	CNTN5.3299_29	ThumbOA-indep	247455	10536	236919	Wald ratio	1	-0.0224199	0.0253157	0.375826	-0.0720387	0.0271988	0.97783	0.930495	1.02757	NA	NA	NA	NA	NA	NA	NA	NA	NA	NA	NA	NA	NA	NA	NA	NA	NA	NA	NA	NA	NA	NA	NA	NA	NA	NA	NA	NA	NA	NA	NA	0.0717566	3.16954e-06	TRUE	4.46526e-168
01.fenland	CNTN5.3299_29--TJR-indep	CNTN5.3299_29	TJR-indep	368576	40887	327689	Wald ratio	1	0.000205321	0.0131493	0.987542	-0.0255672	0.0259779	1.00021	0.974757	1.02632	NA	NA	NA	NA	NA	NA	NA	NA	NA	NA	NA	NA	NA	NA	NA	NA	NA	NA	NA	NA	NA	NA	NA	NA	NA	NA	NA	NA	NA	NA	NA	0.0717566	6.61516e-10	TRUE	1.52752e-172
01.fenland	CNTN5.3299_29--TKR-indep	CNTN5.3299_29	TKR-indep	252041	18200	233841	Wald ratio	1	0.0200595	0.018395	0.275499	-0.0159947	0.0561138	1.02026	0.984132	1.05772	NA	NA	NA	NA	NA	NA	NA	NA	NA	NA	NA	NA	NA	NA	NA	NA	NA	NA	NA	NA	NA	NA	NA	NA	NA	NA	NA	NA	NA	NA	NA	0.0717566	4.71815e-06	TRUE	1.0033e-167
01.fenland	COL15A1.8974_172--AllOA-indep	COL15A1.8974_172	AllOA-indep	826690	177517	649173	Wald ratio	1	-0.00174959	0.0153003	0.90896	-0.0317382	0.028239	0.998252	0.96876	1.02864	NA	NA	NA	NA	NA	NA	NA	NA	NA	NA	NA	NA	NA	NA	NA	NA	NA	NA	NA	NA	NA	NA	NA	NA	NA	NA	NA	NA	NA	NA	NA	0.0213927	1.58172e-08	TRUE	1.001e-51
01.fenland	COL15A1.8974_172--Early_AllOA-indep	COL15A1.8974_172	Early_AllOA-indep	48287	6838	41449	Wald ratio	1	-0.0764717	0.0576183	0.184438	-0.189404	0.0364602	0.926379	0.827452	1.03713	NA	NA	NA	NA	NA	NA	NA	NA	NA	NA	NA	NA	NA	NA	NA	NA	NA	NA	NA	NA	NA	NA	NA	NA	NA	NA	NA	NA	NA	NA	NA	0.0213927	3.64809e-05	TRUE	6.31601e-40
01.fenland	COL15A1.8974_172--FingerOA-indep	COL15A1.8974_172	FingerOA-indep	266618	10804	255814	Wald ratio	1	0.0254193	0.0535692	0.635133	-0.0795762	0.130415	1.02575	0.923508	1.1393	NA	NA	NA	NA	NA	NA	NA	NA	NA	NA	NA	NA	NA	NA	NA	NA	NA	NA	NA	NA	NA	NA	NA	NA	NA	NA	NA	NA	NA	NA	NA	0.0213927	8.44526e-07	TRUE	6.74836e-50
01.fenland	COL15A1.8974_172--HandOA-indep	COL15A1.8974_172	HandOA-indep	303782	20901	282881	Wald ratio	1	0.00497644	0.0361819	0.890604	-0.0659401	0.075893	1.00499	0.936187	1.07885	NA	NA	NA	NA	NA	NA	NA	NA	NA	NA	NA	NA	NA	NA	NA	NA	NA	NA	NA	NA	NA	NA	NA	NA	NA	NA	NA	NA	NA	NA	NA	0.0213927	6.22725e-08	TRUE	1.43815e-50
01.fenland	COL15A1.8974_172--HipOA-indep	COL15A1.8974_172	HipOA-indep	353388	36445	316943	Wald ratio	1	-0.0342482	0.0260697	0.188941	-0.0853449	0.0168484	0.966332	0.918196	1.01699	NA	NA	NA	NA	NA	NA	NA	NA	NA	NA	NA	NA	NA	NA	NA	NA	NA	NA	NA	NA	NA	NA	NA	NA	NA	NA	NA	NA	NA	NA	NA	0.0213927	4.88376e-06	TRUE	1.66603e-49
01.fenland	COL15A1.8974_172--KneeHipOA-indep	COL15A1.8974_172	KneeHipOA-indep	490345	89741	400604	Wald ratio	1	-0.0188006	0.0172392	0.27546	-0.0525893	0.0149881	0.981375	0.94877	1.0151	NA	NA	NA	NA	NA	NA	NA	NA	NA	NA	NA	NA	NA	NA	NA	NA	NA	NA	NA	NA	NA	NA	NA	NA	NA	NA	NA	NA	NA	NA	NA	0.0213927	2.42555e-06	TRUE	2.47077e-50
01.fenland	COL15A1.8974_172--KneeOA-indep	COL15A1.8974_172	KneeOA-indep	396054	62497	333557	Wald ratio	1	-0.0142265	0.0202391	0.482104	-0.0538951	0.0254421	0.985874	0.947532	1.02577	NA	NA	NA	NA	NA	NA	NA	NA	NA	NA	NA	NA	NA	NA	NA	NA	NA	NA	NA	NA	NA	NA	NA	NA	NA	NA	NA	NA	NA	NA	NA	0.0213927	1.24756e-06	TRUE	2.21899e-50
01.fenland	COL15A1.8974_172--SpineOA-indep	COL15A1.8974_172	SpineOA-indep	333950	28372	305578	Wald ratio	1	-0.0107952	0.0287694	0.707488	-0.0671833	0.0455928	0.989263	0.935024	1.04665	NA	NA	NA	NA	NA	NA	NA	NA	NA	NA	NA	NA	NA	NA	NA	NA	NA	NA	NA	NA	NA	NA	NA	NA	NA	NA	NA	NA	NA	NA	NA	0.0213927	4.21622e-07	TRUE	1.87499e-50
01.fenland	COL15A1.8974_172--THR-indep	COL15A1.8974_172	THR-indep	319037	23021	296016	Wald ratio	1	-0.0356212	0.0316971	0.261098	-0.0977476	0.0265052	0.965006	0.906878	1.02686	NA	NA	NA	NA	NA	NA	NA	NA	NA	NA	NA	NA	NA	NA	NA	NA	NA	NA	NA	NA	NA	NA	NA	NA	NA	NA	NA	NA	NA	NA	NA	0.0213927	3.95857e-06	TRUE	1.68937e-49
01.fenland	COL15A1.8974_172--ThumbOA-indep	COL15A1.8974_172	ThumbOA-indep	247455	10536	236919	Wald ratio	1	0.017075	0.0499473	0.732457	-0.0808218	0.114972	1.01722	0.922358	1.12184	NA	NA	NA	NA	NA	NA	NA	NA	NA	NA	NA	NA	NA	NA	NA	NA	NA	NA	NA	NA	NA	NA	NA	NA	NA	NA	NA	NA	NA	NA	NA	0.0213927	4.72284e-07	TRUE	6.61613e-50
01.fenland	COL15A1.8974_172--TJR-indep	COL15A1.8974_172	TJR-indep	368576	40887	327689	Wald ratio	1	-0.0325716	0.0246962	0.187206	-0.0809762	0.015833	0.967953	0.922216	1.01596	NA	NA	NA	NA	NA	NA	NA	NA	NA	NA	NA	NA	NA	NA	NA	NA	NA	NA	NA	NA	NA	NA	NA	NA	NA	NA	NA	NA	NA	NA	NA	0.0213927	4.71945e-06	TRUE	1.37752e-49
01.fenland	COL15A1.8974_172--TKR-indep	COL15A1.8974_172	TKR-indep	252041	18200	233841	Wald ratio	1	-0.0244049	0.0351289	0.487228	-0.0932575	0.0444477	0.97589	0.910959	1.04545	NA	NA	NA	NA	NA	NA	NA	NA	NA	NA	NA	NA	NA	NA	NA	NA	NA	NA	NA	NA	NA	NA	NA	NA	NA	NA	NA	NA	NA	NA	NA	0.0213927	1.91495e-06	TRUE	1.74084e-49
01.fenland	COL4A3BP.13535_2--AllOA-indep	COL4A3BP.13535_2	AllOA-indep	826690	177517	649173	Wald ratio	1	0.00127954	0.0250169	0.959208	-0.0477536	0.0503127	1.00128	0.953369	1.0516	NA	NA	NA	NA	NA	NA	NA	NA	NA	NA	NA	NA	NA	NA	NA	NA	NA	NA	NA	NA	NA	NA	NA	NA	NA	NA	NA	NA	NA	NA	NA	0.00649489	3.16448e-09	TRUE	1.06694e-16
01.fenland	COL4A3BP.13535_2--Early_AllOA-indep	COL4A3BP.13535_2	Early_AllOA-indep	48287	6838	41449	Wald ratio	1	-0.0790358	0.110351	0.473854	-0.295324	0.137252	0.924007	0.744291	1.14712	NA	NA	NA	NA	NA	NA	NA	NA	NA	NA	NA	NA	NA	NA	NA	NA	NA	NA	NA	NA	NA	NA	NA	NA	NA	NA	NA	NA	NA	NA	NA	0.00649489	1.0624e-05	TRUE	4.01133e-13
01.fenland	COL4A3BP.13535_2--FingerOA-indep	COL4A3BP.13535_2	FingerOA-indep	266618	10804	255814	Wald ratio	1	-0.041913	0.115203	0.715993	-0.267711	0.183885	0.958953	0.765129	1.20188	NA	NA	NA	NA	NA	NA	NA	NA	NA	NA	NA	NA	NA	NA	NA	NA	NA	NA	NA	NA	NA	NA	NA	NA	NA	NA	NA	NA	NA	NA	NA	0.00649489	4.9646e-07	TRUE	4.58175e-16
01.fenland	COL4A3BP.13535_2--HandOA-indep	COL4A3BP.13535_2	HandOA-indep	303782	20901	282881	Wald ratio	1	-0.0169233	0.0724756	0.81537	-0.158976	0.125129	0.983219	0.853017	1.13329	NA	NA	NA	NA	NA	NA	NA	NA	NA	NA	NA	NA	NA	NA	NA	NA	NA	NA	NA	NA	NA	NA	NA	NA	NA	NA	NA	NA	NA	NA	NA	0.00649489	1.79486e-07	TRUE	3.086e-16
01.fenland	COL4A3BP.13535_2--HipOA-indep	COL4A3BP.13535_2	HipOA-indep	353388	36445	316943	Wald ratio	1	0.0132871	0.050888	0.794012	-0.0864534	0.113028	1.01338	0.917178	1.11966	NA	NA	NA	NA	NA	NA	NA	NA	NA	NA	NA	NA	NA	NA	NA	NA	NA	NA	NA	NA	NA	NA	NA	NA	NA	NA	NA	NA	NA	NA	NA	0.00649489	1.92922e-07	TRUE	2.65779e-16
01.fenland	COL4A3BP.13535_2--KneeHipOA-indep	COL4A3BP.13535_2	KneeHipOA-indep	490345	89741	400604	Wald ratio	1	-0.0378545	0.0335027	0.25852	-0.10352	0.0278107	0.962853	0.901658	1.0282	NA	NA	NA	NA	NA	NA	NA	NA	NA	NA	NA	NA	NA	NA	NA	NA	NA	NA	NA	NA	NA	NA	NA	NA	NA	NA	NA	NA	NA	NA	NA	0.00649489	2.60361e-06	TRUE	5.42629e-16
01.fenland	COL4A3BP.13535_2--KneeOA-indep	COL4A3BP.13535_2	KneeOA-indep	396054	62497	333557	Wald ratio	1	-0.0571546	0.0389096	0.141858	-0.133417	0.0191082	0.944448	0.8751	1.01929	NA	NA	NA	NA	NA	NA	NA	NA	NA	NA	NA	NA	NA	NA	NA	NA	NA	NA	NA	NA	NA	NA	NA	NA	NA	NA	NA	NA	NA	NA	NA	0.00649489	5.44799e-06	TRUE	1.17099e-15
01.fenland	COL4A3BP.13535_2--SpineOA-indep	COL4A3BP.13535_2	SpineOA-indep	333950	28372	305578	Wald ratio	1	0.00568756	0.0552671	0.918034	-0.102636	0.114011	1.0057	0.902455	1.12076	NA	NA	NA	NA	NA	NA	NA	NA	NA	NA	NA	NA	NA	NA	NA	NA	NA	NA	NA	NA	NA	NA	NA	NA	NA	NA	NA	NA	NA	NA	NA	0.00649489	3.17132e-08	TRUE	2.25805e-16
01.fenland	COL4A3BP.13535_2--THR-indep	COL4A3BP.13535_2	THR-indep	319037	23021	296016	Wald ratio	1	0.0435155	0.0617294	0.480849	-0.0774742	0.164505	1.04448	0.925451	1.17881	NA	NA	NA	NA	NA	NA	NA	NA	NA	NA	NA	NA	NA	NA	NA	NA	NA	NA	NA	NA	NA	NA	NA	NA	NA	NA	NA	NA	NA	NA	NA	0.00649489	1.55763e-06	TRUE	5.83685e-16
01.fenland	COL4A3BP.13535_2--ThumbOA-indep	COL4A3BP.13535_2	ThumbOA-indep	247455	10536	236919	Wald ratio	1	-0.162404	0.106437	0.127054	-0.371021	0.0462126	0.850098	0.690029	1.0473	NA	NA	NA	NA	NA	NA	NA	NA	NA	NA	NA	NA	NA	NA	NA	NA	NA	NA	NA	NA	NA	NA	NA	NA	NA	NA	NA	NA	NA	NA	NA	0.00649489	9.40837e-06	TRUE	3.52793e-15
01.fenland	COL4A3BP.13535_2--TJR-indep	COL4A3BP.13535_2	TJR-indep	368576	40887	327689	Wald ratio	1	0.0228332	0.0479957	0.634264	-0.0712384	0.116905	1.0231	0.93124	1.12401	NA	NA	NA	NA	NA	NA	NA	NA	NA	NA	NA	NA	NA	NA	NA	NA	NA	NA	NA	NA	NA	NA	NA	NA	NA	NA	NA	NA	NA	NA	NA	0.00649489	6.14051e-07	TRUE	3.41297e-16
01.fenland	COL4A3BP.13535_2--TKR-indep	COL4A3BP.13535_2	TKR-indep	252041	18200	233841	Wald ratio	1	-0.0995043	0.0676349	0.141238	-0.232069	0.0330601	0.905286	0.792892	1.03361	NA	NA	NA	NA	NA	NA	NA	NA	NA	NA	NA	NA	NA	NA	NA	NA	NA	NA	NA	NA	NA	NA	NA	NA	NA	NA	NA	NA	NA	NA	NA	0.00649489	8.58763e-06	TRUE	3.08321e-15
01.fenland	COL4A3BP.13950_9--AllOA-indep	COL4A3BP.13950_9	AllOA-indep	826690	177517	649173	Wald ratio	1	0.00106966	0.0209134	0.959208	-0.0399205	0.0420598	1.00107	0.960866	1.04296	NA	NA	NA	NA	NA	NA	NA	NA	NA	NA	NA	NA	NA	NA	NA	NA	NA	NA	NA	NA	NA	NA	NA	NA	NA	NA	NA	NA	NA	NA	NA	0.00904693	3.16448e-09	TRUE	1.10524e-22
01.fenland	COL4A3BP.13950_9--Early_AllOA-indep	COL4A3BP.13950_9	Early_AllOA-indep	48287	6838	41449	Wald ratio	1	-0.0660715	0.09225	0.473854	-0.246881	0.114738	0.936064	0.781233	1.12158	NA	NA	NA	NA	NA	NA	NA	NA	NA	NA	NA	NA	NA	NA	NA	NA	NA	NA	NA	NA	NA	NA	NA	NA	NA	NA	NA	NA	NA	NA	NA	0.00904693	1.0624e-05	TRUE	6.3884e-18
01.fenland	COL4A3BP.13950_9--FingerOA-indep	COL4A3BP.13950_9	FingerOA-indep	266618	10804	255814	Wald ratio	1	-0.035038	0.0963062	0.715993	-0.223798	0.153722	0.965569	0.799476	1.16617	NA	NA	NA	NA	NA	NA	NA	NA	NA	NA	NA	NA	NA	NA	NA	NA	NA	NA	NA	NA	NA	NA	NA	NA	NA	NA	NA	NA	NA	NA	NA	0.00904693	4.9646e-07	TRUE	7.46404e-22
01.fenland	COL4A3BP.13950_9--HandOA-indep	COL4A3BP.13950_9	HandOA-indep	303782	20901	282881	Wald ratio	1	-0.0141474	0.0605874	0.81537	-0.132899	0.104604	0.985952	0.875554	1.11027	NA	NA	NA	NA	NA	NA	NA	NA	NA	NA	NA	NA	NA	NA	NA	NA	NA	NA	NA	NA	NA	NA	NA	NA	NA	NA	NA	NA	NA	NA	NA	0.00904693	1.79486e-07	TRUE	4.5285e-22
01.fenland	COL4A3BP.13950_9--HipOA-indep	COL4A3BP.13950_9	HipOA-indep	353388	36445	316943	Wald ratio	1	0.0111076	0.0425408	0.794012	-0.0722724	0.0944876	1.01117	0.930277	1.0991	NA	NA	NA	NA	NA	NA	NA	NA	NA	NA	NA	NA	NA	NA	NA	NA	NA	NA	NA	NA	NA	NA	NA	NA	NA	NA	NA	NA	NA	NA	NA	0.00904693	1.92922e-07	TRUE	3.66793e-22
01.fenland	COL4A3BP.13950_9--KneeHipOA-indep	COL4A3BP.13950_9	KneeHipOA-indep	490345	89741	400604	Wald ratio	1	-0.0316452	0.0280072	0.25852	-0.0865394	0.0232489	0.96885	0.917099	1.02352	NA	NA	NA	NA	NA	NA	NA	NA	NA	NA	NA	NA	NA	NA	NA	NA	NA	NA	NA	NA	NA	NA	NA	NA	NA	NA	NA	NA	NA	NA	NA	0.00904693	2.60361e-06	TRUE	8.01199e-22
01.fenland	COL4A3BP.13950_9--KneeOA-indep	COL4A3BP.13950_9	KneeOA-indep	396054	62497	333557	Wald ratio	1	-0.0477795	0.0325272	0.141858	-0.111533	0.0159739	0.953344	0.894462	1.0161	NA	NA	NA	NA	NA	NA	NA	NA	NA	NA	NA	NA	NA	NA	NA	NA	NA	NA	NA	NA	NA	NA	NA	NA	NA	NA	NA	NA	NA	NA	NA	0.00904693	5.44799e-06	TRUE	2.06115e-21
01.fenland	COL4A3BP.13950_9--SpineOA-indep	COL4A3BP.13950_9	SpineOA-indep	333950	28372	305578	Wald ratio	1	0.00475463	0.0462016	0.918034	-0.0858006	0.0953098	1.00477	0.917777	1.1	NA	NA	NA	NA	NA	NA	NA	NA	NA	NA	NA	NA	NA	NA	NA	NA	NA	NA	NA	NA	NA	NA	NA	NA	NA	NA	NA	NA	NA	NA	NA	0.00904693	3.17132e-08	TRUE	3.06556e-22
01.fenland	COL4A3BP.13950_9--THR-indep	COL4A3BP.13950_9	THR-indep	319037	23021	296016	Wald ratio	1	0.0363776	0.0516039	0.480849	-0.0647661	0.137521	1.03705	0.937287	1.14743	NA	NA	NA	NA	NA	NA	NA	NA	NA	NA	NA	NA	NA	NA	NA	NA	NA	NA	NA	NA	NA	NA	NA	NA	NA	NA	NA	NA	NA	NA	NA	0.00904693	1.55763e-06	TRUE	9.48365e-22
01.fenland	COL4A3BP.13950_9--ThumbOA-indep	COL4A3BP.13950_9	ThumbOA-indep	247455	10536	236919	Wald ratio	1	-0.135765	0.0889782	0.127054	-0.310162	0.0386323	0.873048	0.733328	1.03939	NA	NA	NA	NA	NA	NA	NA	NA	NA	NA	NA	NA	NA	NA	NA	NA	NA	NA	NA	NA	NA	NA	NA	NA	NA	NA	NA	NA	NA	NA	NA	0.00904693	9.40837e-06	TRUE	8.48667e-21
01.fenland	COL4A3BP.13950_9--TJR-indep	COL4A3BP.13950_9	TJR-indep	368576	40887	327689	Wald ratio	1	0.0190878	0.0401229	0.634264	-0.0595531	0.0977288	1.01927	0.942186	1.10266	NA	NA	NA	NA	NA	NA	NA	NA	NA	NA	NA	NA	NA	NA	NA	NA	NA	NA	NA	NA	NA	NA	NA	NA	NA	NA	NA	NA	NA	NA	NA	0.00904693	6.14051e-07	TRUE	4.88106e-22
01.fenland	COL4A3BP.13950_9--TKR-indep	COL4A3BP.13950_9	TKR-indep	252041	18200	233841	Wald ratio	1	-0.0831826	0.0565407	0.141238	-0.194002	0.0276372	0.920183	0.823656	1.02802	NA	NA	NA	NA	NA	NA	NA	NA	NA	NA	NA	NA	NA	NA	NA	NA	NA	NA	NA	NA	NA	NA	NA	NA	NA	NA	NA	NA	NA	NA	NA	0.00904693	8.58763e-06	TRUE	7.19799e-21
01.fenland	COL6A1.16828_8--AllOA-indep	COL6A1.16828_8	AllOA-indep	826690	177517	649173	Wald ratio	1	-0.006223	0.00724549	0.390407	-0.0204242	0.00797816	0.993796	0.979783	1.00801	NA	NA	NA	NA	NA	NA	NA	NA	NA	NA	NA	NA	NA	NA	NA	NA	NA	NA	NA	NA	NA	NA	NA	NA	NA	NA	NA	NA	NA	NA	NA	0.0628487	8.92323e-07	TRUE	1.03015e-151
01.fenland	COL6A1.16828_8--Early_AllOA-indep	COL6A1.16828_8	Early_AllOA-indep	48287	6838	41449	Wald ratio	1	-0.0175328	0.0313092	0.575488	-0.0788988	0.0438333	0.98262	0.924133	1.04481	NA	NA	NA	NA	NA	NA	NA	NA	NA	NA	NA	NA	NA	NA	NA	NA	NA	NA	NA	NA	NA	NA	NA	NA	NA	NA	NA	NA	NA	NA	NA	0.0628487	6.49452e-06	TRUE	1.41101e-124
01.fenland	COL6A1.16828_8--FingerOA-indep	COL6A1.16828_8	FingerOA-indep	266618	10804	255814	Wald ratio	1	-0.0314513	0.0291022	0.279821	-0.0884916	0.0255889	0.969038	0.915311	1.02592	NA	NA	NA	NA	NA	NA	NA	NA	NA	NA	NA	NA	NA	NA	NA	NA	NA	NA	NA	NA	NA	NA	NA	NA	NA	NA	NA	NA	NA	NA	NA	0.0628487	4.38068e-06	TRUE	1.72413e-146
01.fenland	COL6A1.16828_8--HandOA-indep	COL6A1.16828_8	HandOA-indep	303782	20901	282881	Wald ratio	1	-0.0148007	0.0196539	0.451411	-0.0533223	0.023721	0.985308	0.948074	1.024	NA	NA	NA	NA	NA	NA	NA	NA	NA	NA	NA	NA	NA	NA	NA	NA	NA	NA	NA	NA	NA	NA	NA	NA	NA	NA	NA	NA	NA	NA	NA	0.0628487	1.86684e-06	TRUE	5.24242e-148
01.fenland	COL6A1.16828_8--HipOA-indep	COL6A1.16828_8	HipOA-indep	353388	36445	316943	Wald ratio	1	0.0194499	0.0143625	0.175667	-0.00870056	0.0476004	1.01964	0.991337	1.04875	NA	NA	NA	NA	NA	NA	NA	NA	NA	NA	NA	NA	NA	NA	NA	NA	NA	NA	NA	NA	NA	NA	NA	NA	NA	NA	NA	NA	NA	NA	NA	0.0628487	5.18951e-06	TRUE	1.16556e-147
01.fenland	COL6A1.16828_8--KneeHipOA-indep	COL6A1.16828_8	KneeHipOA-indep	490345	89741	400604	Wald ratio	1	0.00801291	0.00967836	0.407716	-0.0109567	0.0269825	1.00805	0.989103	1.02735	NA	NA	NA	NA	NA	NA	NA	NA	NA	NA	NA	NA	NA	NA	NA	NA	NA	NA	NA	NA	NA	NA	NA	NA	NA	NA	NA	NA	NA	NA	NA	0.0628487	1.3979e-06	TRUE	3.89368e-150
01.fenland	COL6A1.16828_8--KneeOA-indep	COL6A1.16828_8	KneeOA-indep	396054	62497	333557	Wald ratio	1	0.00955904	0.0113101	0.398012	-0.0126088	0.0317269	1.0096	0.98747	1.03224	NA	NA	NA	NA	NA	NA	NA	NA	NA	NA	NA	NA	NA	NA	NA	NA	NA	NA	NA	NA	NA	NA	NA	NA	NA	NA	NA	NA	NA	NA	NA	0.0628487	1.80361e-06	TRUE	3.35411e-149
01.fenland	COL6A1.16828_8--SpineOA-indep	COL6A1.16828_8	SpineOA-indep	333950	28372	305578	Wald ratio	1	-0.00443973	0.0160098	0.78154	-0.035819	0.0269396	0.99557	0.964815	1.02731	NA	NA	NA	NA	NA	NA	NA	NA	NA	NA	NA	NA	NA	NA	NA	NA	NA	NA	NA	NA	NA	NA	NA	NA	NA	NA	NA	NA	NA	NA	NA	0.0628487	2.30283e-07	TRUE	1.7723e-149
01.fenland	COL6A1.16828_8--THR-indep	COL6A1.16828_8	THR-indep	319037	23021	296016	Wald ratio	1	0.0305013	0.0174924	0.081214	-0.00378387	0.0647864	1.03097	0.996223	1.06693	NA	NA	NA	NA	NA	NA	NA	NA	NA	NA	NA	NA	NA	NA	NA	NA	NA	NA	NA	NA	NA	NA	NA	NA	NA	NA	NA	NA	NA	NA	NA	0.0628487	9.53008e-06	TRUE	2.81814e-146
01.fenland	COL6A1.16828_8--ThumbOA-indep	COL6A1.16828_8	ThumbOA-indep	247455	10536	236919	Wald ratio	1	0.0475099	0.027011	0.0785929	-0.00543167	0.100452	1.04866	0.994583	1.10567	NA	NA	NA	NA	NA	NA	NA	NA	NA	NA	NA	NA	NA	NA	NA	NA	NA	NA	NA	NA	NA	NA	NA	NA	NA	NA	NA	NA	NA	NA	NA	0.0628487	1.25024e-05	TRUE	1.98878e-144
01.fenland	COL6A1.16828_8--TJR-indep	COL6A1.16828_8	TJR-indep	368576	40887	327689	Wald ratio	1	0.0159878	0.0135166	0.236877	-0.0105047	0.0424804	1.01612	0.98955	1.0434	NA	NA	NA	NA	NA	NA	NA	NA	NA	NA	NA	NA	NA	NA	NA	NA	NA	NA	NA	NA	NA	NA	NA	NA	NA	NA	NA	NA	NA	NA	NA	0.0628487	3.79593e-06	TRUE	3.24232e-148
01.fenland	COL6A1.16828_8--TKR-indep	COL6A1.16828_8	TKR-indep	252041	18200	233841	Wald ratio	1	0.014189	0.0193684	0.46381	-0.023773	0.0521511	1.01429	0.976507	1.05353	NA	NA	NA	NA	NA	NA	NA	NA	NA	NA	NA	NA	NA	NA	NA	NA	NA	NA	NA	NA	NA	NA	NA	NA	NA	NA	NA	NA	NA	NA	NA	0.0628487	2.12937e-06	TRUE	6.89168e-147
01.fenland	COL6A2.16753_46--AllOA-indep	COL6A2.16753_46	AllOA-indep	826690	177517	649173	Wald ratio	1	0.0332752	0.00895219	0.000201613	0.0157289	0.0508215	1.03383	1.01585	1.05214	NA	NA	NA	NA	NA	NA	NA	NA	NA	NA	NA	NA	NA	NA	NA	NA	NA	NA	NA	NA	NA	NA	NA	NA	NA	NA	NA	NA	NA	NA	NA	0.0421537	1.67122e-05	TRUE	7.99481e-98
01.fenland	COL6A2.16753_46--Early_AllOA-indep	COL6A2.16753_46	Early_AllOA-indep	48287	6838	41449	Wald ratio	1	-0.0329072	0.0388294	0.396727	-0.109013	0.0431985	0.967628	0.896719	1.04415	NA	NA	NA	NA	NA	NA	NA	NA	NA	NA	NA	NA	NA	NA	NA	NA	NA	NA	NA	NA	NA	NA	NA	NA	NA	NA	NA	NA	NA	NA	NA	0.0421537	1.48747e-05	TRUE	1.29322e-81
01.fenland	COL6A2.16753_46--FingerOA-indep	COL6A2.16753_46	FingerOA-indep	266618	10804	255814	Wald ratio	1	0.0839003	0.0345296	0.0151068	0.0162223	0.151578	1.08752	1.01635	1.16367	NA	NA	NA	NA	NA	NA	NA	NA	NA	NA	NA	NA	NA	NA	NA	NA	NA	NA	NA	NA	NA	NA	NA	NA	NA	NA	NA	NA	NA	NA	NA	0.0421537	2.21439e-05	TRUE	9.43756e-95
01.fenland	COL6A2.16753_46--HandOA-indep	COL6A2.16753_46	HandOA-indep	303782	20901	282881	Wald ratio	1	0.0509105	0.0242303	0.0356311	0.0034192	0.0984018	1.05223	1.00343	1.10341	NA	NA	NA	NA	NA	NA	NA	NA	NA	NA	NA	NA	NA	NA	NA	NA	NA	NA	NA	NA	NA	NA	NA	NA	NA	NA	NA	NA	NA	NA	NA	0.0421537	1.45324e-05	TRUE	5.17355e-96
01.fenland	COL6A2.16753_46--HipOA-indep	COL6A2.16753_46	HipOA-indep	353388	36445	316943	Wald ratio	1	0.0564888	0.0178926	0.00159346	0.0214193	0.0915583	1.05811	1.02165	1.09588	NA	NA	NA	NA	NA	NA	NA	NA	NA	NA	NA	NA	NA	NA	NA	NA	NA	NA	NA	NA	NA	NA	NA	NA	NA	NA	NA	NA	NA	NA	NA	0.0421537	2.82048e-05	TRUE	4.39453e-95
01.fenland	COL6A2.16753_46--KneeHipOA-indep	COL6A2.16753_46	KneeHipOA-indep	490345	89741	400604	Wald ratio	1	0.0471029	0.0120868	9.73694e-05	0.0234128	0.070793	1.04823	1.02369	1.07336	NA	NA	NA	NA	NA	NA	NA	NA	NA	NA	NA	NA	NA	NA	NA	NA	NA	NA	NA	NA	NA	NA	NA	NA	NA	NA	NA	NA	NA	NA	NA	0.0421537	3.09713e-05	TRUE	1.27892e-95
01.fenland	COL6A2.16753_46--KneeOA-indep	COL6A2.16753_46	KneeOA-indep	396054	62497	333557	Wald ratio	1	0.0464855	0.0141363	0.00100771	0.0187782	0.0741927	1.04758	1.01896	1.07701	NA	NA	NA	NA	NA	NA	NA	NA	NA	NA	NA	NA	NA	NA	NA	NA	NA	NA	NA	NA	NA	NA	NA	NA	NA	NA	NA	NA	NA	NA	NA	0.0421537	2.73025e-05	TRUE	1.85362e-95
01.fenland	COL6A2.16753_46--SpineOA-indep	COL6A2.16753_46	SpineOA-indep	333950	28372	305578	Wald ratio	1	0.0115366	0.0200006	0.564067	-0.0276646	0.0507378	1.0116	0.972715	1.05205	NA	NA	NA	NA	NA	NA	NA	NA	NA	NA	NA	NA	NA	NA	NA	NA	NA	NA	NA	NA	NA	NA	NA	NA	NA	NA	NA	NA	NA	NA	NA	0.0421537	9.96297e-07	TRUE	6.42705e-99
01.fenland	COL6A2.16753_46--THR-indep	COL6A2.16753_46	THR-indep	319037	23021	296016	Wald ratio	1	0.0819584	0.021517	0.000139529	0.0397851	0.124132	1.08541	1.04059	1.13217	NA	NA	NA	NA	NA	NA	NA	NA	NA	NA	NA	NA	NA	NA	NA	NA	NA	NA	NA	NA	NA	NA	NA	NA	NA	NA	NA	NA	NA	NA	NA	0.0421537	4.54752e-05	TRUE	1.75152e-93
01.fenland	COL6A2.16753_46--ThumbOA-indep	COL6A2.16753_46	ThumbOA-indep	247455	10536	236919	Wald ratio	1	0.105855	0.0326974	0.0012062	0.041768	0.169942	1.11166	1.04265	1.18524	NA	NA	NA	NA	NA	NA	NA	NA	NA	NA	NA	NA	NA	NA	NA	NA	NA	NA	NA	NA	NA	NA	NA	NA	NA	NA	NA	NA	NA	NA	NA	0.0421537	4.2354e-05	TRUE	7.64089e-93
01.fenland	COL6A2.16753_46--TJR-indep	COL6A2.16753_46	TJR-indep	368576	40887	327689	Wald ratio	1	0.0799693	0.0167758	1.87049e-06	0.0470887	0.11285	1.08325	1.04821	1.11946	NA	NA	NA	NA	NA	NA	NA	NA	NA	NA	NA	NA	NA	NA	NA	NA	NA	NA	NA	NA	NA	NA	NA	NA	NA	NA	NA	NA	NA	NA	NA	0.0421537	6.16511e-05	TRUE	7.09392e-93
01.fenland	COL6A2.16753_46--TKR-indep	COL6A2.16753_46	TKR-indep	252041	18200	233841	Wald ratio	1	0.0821731	0.0238578	0.000572562	0.0354119	0.128934	1.08564	1.03605	1.13762	NA	NA	NA	NA	NA	NA	NA	NA	NA	NA	NA	NA	NA	NA	NA	NA	NA	NA	NA	NA	NA	NA	NA	NA	NA	NA	NA	NA	NA	NA	NA	0.0421537	4.70676e-05	TRUE	1.35596e-92
01.fenland	COL6A3.10511_10--AllOA-indep	COL6A3.10511_10	AllOA-indep	826690	177517	649173	Wald ratio	1	0.0128628	0.0213685	0.547204	-0.0290193	0.054745	1.01295	0.971398	1.05627	NA	NA	NA	NA	NA	NA	NA	NA	NA	NA	NA	NA	NA	NA	NA	NA	NA	NA	NA	NA	NA	NA	NA	NA	NA	NA	NA	NA	NA	NA	NA	0.00736216	4.38315e-07	TRUE	1.71874e-18
01.fenland	COL6A3.10511_10--Early_AllOA-indep	COL6A3.10511_10	Early_AllOA-indep	48287	6838	41449	Wald ratio	1	0.125802	0.0912016	0.167777	-0.0529534	0.304557	1.13406	0.948424	1.35602	NA	NA	NA	NA	NA	NA	NA	NA	NA	NA	NA	NA	NA	NA	NA	NA	NA	NA	NA	NA	NA	NA	NA	NA	NA	NA	NA	NA	NA	NA	NA	0.00736216	3.94051e-05	TRUE	8.3954e-14
01.fenland	COL6A3.10511_10--FingerOA-indep	COL6A3.10511_10	FingerOA-indep	266618	10804	255814	Wald ratio	1	0.0588562	0.076855	0.443791	-0.0917796	0.209492	1.06062	0.912306	1.23305	NA	NA	NA	NA	NA	NA	NA	NA	NA	NA	NA	NA	NA	NA	NA	NA	NA	NA	NA	NA	NA	NA	NA	NA	NA	NA	NA	NA	NA	NA	NA	0.00736216	2.19965e-06	TRUE	9.85954e-18
01.fenland	COL6A3.10511_10--HandOA-indep	COL6A3.10511_10	HandOA-indep	303782	20901	282881	Wald ratio	1	0.107238	0.0564852	0.0576281	-0.00347293	0.217949	1.1132	0.996533	1.24352	NA	NA	NA	NA	NA	NA	NA	NA	NA	NA	NA	NA	NA	NA	NA	NA	NA	NA	NA	NA	NA	NA	NA	NA	NA	NA	NA	NA	NA	NA	NA	0.00736216	1.1865e-05	TRUE	4.60236e-17
01.fenland	COL6A3.10511_10--HipOA-indep	COL6A3.10511_10	HipOA-indep	353388	36445	316943	Wald ratio	1	0.0491709	0.0422753	0.244784	-0.0336887	0.132031	1.0504	0.966872	1.14114	NA	NA	NA	NA	NA	NA	NA	NA	NA	NA	NA	NA	NA	NA	NA	NA	NA	NA	NA	NA	NA	NA	NA	NA	NA	NA	NA	NA	NA	NA	NA	0.00736216	3.82819e-06	TRUE	1.05075e-17
01.fenland	COL6A3.10511_10--KneeHipOA-indep	COL6A3.10511_10	KneeHipOA-indep	490345	89741	400604	Wald ratio	1	0.000278769	0.0326293	0.993183	-0.0636746	0.0642321	1.00028	0.93831	1.06634	NA	NA	NA	NA	NA	NA	NA	NA	NA	NA	NA	NA	NA	NA	NA	NA	NA	NA	NA	NA	NA	NA	NA	NA	NA	NA	NA	NA	NA	NA	NA	0.00736216	1.48858e-10	TRUE	1.33613e-18
01.fenland	COL6A3.10511_10--KneeOA-indep	COL6A3.10511_10	KneeOA-indep	396054	62497	333557	Wald ratio	1	-0.0290556	0.0336317	0.387625	-0.0949738	0.0368626	0.971362	0.909397	1.03755	NA	NA	NA	NA	NA	NA	NA	NA	NA	NA	NA	NA	NA	NA	NA	NA	NA	NA	NA	NA	NA	NA	NA	NA	NA	NA	NA	NA	NA	NA	NA	0.00736216	1.88455e-06	TRUE	5.55055e-18
01.fenland	COL6A3.10511_10--SpineOA-indep	COL6A3.10511_10	SpineOA-indep	333950	28372	305578	Wald ratio	1	0.0154769	0.0469404	0.741616	-0.0765263	0.10748	1.0156	0.926329	1.11347	NA	NA	NA	NA	NA	NA	NA	NA	NA	NA	NA	NA	NA	NA	NA	NA	NA	NA	NA	NA	NA	NA	NA	NA	NA	NA	NA	NA	NA	NA	NA	0.00736216	3.25535e-07	TRUE	3.25853e-18
01.fenland	COL6A3.10511_10--THR-indep	COL6A3.10511_10	THR-indep	319037	23021	296016	Wald ratio	1	0.0313378	0.0501724	0.532232	-0.0670001	0.129676	1.03183	0.935195	1.13846	NA	NA	NA	NA	NA	NA	NA	NA	NA	NA	NA	NA	NA	NA	NA	NA	NA	NA	NA	NA	NA	NA	NA	NA	NA	NA	NA	NA	NA	NA	NA	0.00736216	1.22284e-06	TRUE	5.55789e-18
01.fenland	COL6A3.10511_10--ThumbOA-indep	COL6A3.10511_10	ThumbOA-indep	247455	10536	236919	Wald ratio	1	0.0712702	0.073076	0.329417	-0.0719587	0.214499	1.07387	0.930569	1.23924	NA	NA	NA	NA	NA	NA	NA	NA	NA	NA	NA	NA	NA	NA	NA	NA	NA	NA	NA	NA	NA	NA	NA	NA	NA	NA	NA	NA	NA	NA	NA	0.00736216	3.84392e-06	TRUE	1.67431e-17
01.fenland	COL6A3.10511_10--TJR-indep	COL6A3.10511_10	TJR-indep	368576	40887	327689	Wald ratio	1	-0.0156631	0.0391569	0.689151	-0.0924105	0.0610844	0.984459	0.911731	1.06299	NA	NA	NA	NA	NA	NA	NA	NA	NA	NA	NA	NA	NA	NA	NA	NA	NA	NA	NA	NA	NA	NA	NA	NA	NA	NA	NA	NA	NA	NA	NA	0.00736216	4.34123e-07	TRUE	3.15352e-18
01.fenland	COL6A3.10511_10--TKR-indep	COL6A3.10511_10	TKR-indep	252041	18200	233841	Wald ratio	1	-0.0904267	0.0553262	0.102169	-0.198866	0.0180126	0.913541	0.81966	1.01818	NA	NA	NA	NA	NA	NA	NA	NA	NA	NA	NA	NA	NA	NA	NA	NA	NA	NA	NA	NA	NA	NA	NA	NA	NA	NA	NA	NA	NA	NA	NA	0.00736216	1.05989e-05	TRUE	5.01258e-17
01.fenland	COL6A3.11196_31--AllOA-indep	COL6A3.11196_31	AllOA-indep	826690	177517	649173	Wald ratio	1	-0.00804961	0.0205578	0.695384	-0.0483429	0.0322437	0.991983	0.952807	1.03277	NA	NA	NA	NA	NA	NA	NA	NA	NA	NA	NA	NA	NA	NA	NA	NA	NA	NA	NA	NA	NA	NA	NA	NA	NA	NA	NA	NA	NA	NA	NA	0.00743964	1.85461e-07	TRUE	9.17006e-19
01.fenland	COL6A3.11196_31--Early_AllOA-indep	COL6A3.11196_31	Early_AllOA-indep	48287	6838	41449	Wald ratio	1	-0.0761145	0.0921763	0.408947	-0.25678	0.104551	0.92671	0.773538	1.11021	NA	NA	NA	NA	NA	NA	NA	NA	NA	NA	NA	NA	NA	NA	NA	NA	NA	NA	NA	NA	NA	NA	NA	NA	NA	NA	NA	NA	NA	NA	NA	0.00743964	1.41216e-05	TRUE	9.76467e-15
01.fenland	COL6A3.11196_31--FingerOA-indep	COL6A3.11196_31	FingerOA-indep	266618	10804	255814	Wald ratio	1	-0.114403	0.0825041	0.165553	-0.276111	0.0473051	0.891898	0.758729	1.04844	NA	NA	NA	NA	NA	NA	NA	NA	NA	NA	NA	NA	NA	NA	NA	NA	NA	NA	NA	NA	NA	NA	NA	NA	NA	NA	NA	NA	NA	NA	NA	0.00743964	7.21169e-06	TRUE	1.9021e-17
01.fenland	COL6A3.11196_31--HandOA-indep	COL6A3.11196_31	HandOA-indep	303782	20901	282881	Wald ratio	1	-0.0318737	0.0568768	0.575207	-0.143352	0.0796049	0.968629	0.866449	1.08286	NA	NA	NA	NA	NA	NA	NA	NA	NA	NA	NA	NA	NA	NA	NA	NA	NA	NA	NA	NA	NA	NA	NA	NA	NA	NA	NA	NA	NA	NA	NA	0.00743964	1.0338e-06	TRUE	3.64195e-18
01.fenland	COL6A3.11196_31--HipOA-indep	COL6A3.11196_31	HipOA-indep	353388	36445	316943	Wald ratio	1	0.0647817	0.0422103	0.124848	-0.0179504	0.147514	1.06693	0.98221	1.15895	NA	NA	NA	NA	NA	NA	NA	NA	NA	NA	NA	NA	NA	NA	NA	NA	NA	NA	NA	NA	NA	NA	NA	NA	NA	NA	NA	NA	NA	NA	NA	0.00743964	6.66528e-06	TRUE	1.22275e-17
01.fenland	COL6A3.11196_31--KneeHipOA-indep	COL6A3.11196_31	KneeHipOA-indep	490345	89741	400604	Wald ratio	1	0.00320419	0.028007	0.908916	-0.0516896	0.0580979	1.00321	0.949624	1.05982	NA	NA	NA	NA	NA	NA	NA	NA	NA	NA	NA	NA	NA	NA	NA	NA	NA	NA	NA	NA	NA	NA	NA	NA	NA	NA	NA	NA	NA	NA	NA	0.00743964	2.66933e-08	TRUE	1.01341e-18
01.fenland	COL6A3.11196_31--KneeOA-indep	COL6A3.11196_31	KneeOA-indep	396054	62497	333557	Wald ratio	1	-0.0382333	0.0328062	0.243846	-0.102533	0.0260669	0.962488	0.902548	1.02641	NA	NA	NA	NA	NA	NA	NA	NA	NA	NA	NA	NA	NA	NA	NA	NA	NA	NA	NA	NA	NA	NA	NA	NA	NA	NA	NA	NA	NA	NA	NA	0.00743964	3.42941e-06	TRUE	5.67798e-18
01.fenland	COL6A3.11196_31--SpineOA-indep	COL6A3.11196_31	SpineOA-indep	333950	28372	305578	Wald ratio	1	-0.0903449	0.0468683	0.0539006	-0.182207	0.00151692	0.913616	0.833429	1.00152	NA	NA	NA	NA	NA	NA	NA	NA	NA	NA	NA	NA	NA	NA	NA	NA	NA	NA	NA	NA	NA	NA	NA	NA	NA	NA	NA	NA	NA	NA	NA	0.00743964	1.11268e-05	TRUE	2.52509e-17
01.fenland	COL6A3.11196_31--THR-indep	COL6A3.11196_31	THR-indep	319037	23021	296016	Wald ratio	1	0.0303828	0.0507668	0.54952	-0.06912	0.129886	1.03085	0.933215	1.1387	NA	NA	NA	NA	NA	NA	NA	NA	NA	NA	NA	NA	NA	NA	NA	NA	NA	NA	NA	NA	NA	NA	NA	NA	NA	NA	NA	NA	NA	NA	NA	0.00743964	1.12269e-06	TRUE	3.55568e-18
01.fenland	COL6A3.11196_31--ThumbOA-indep	COL6A3.11196_31	ThumbOA-indep	247455	10536	236919	Wald ratio	1	-0.0414877	0.078235	0.595907	-0.194828	0.111853	0.959361	0.822976	1.11835	NA	NA	NA	NA	NA	NA	NA	NA	NA	NA	NA	NA	NA	NA	NA	NA	NA	NA	NA	NA	NA	NA	NA	NA	NA	NA	NA	NA	NA	NA	NA	0.00743964	1.13643e-06	TRUE	5.1055e-18
01.fenland	COL6A3.11196_31--TJR-indep	COL6A3.11196_31	TJR-indep	368576	40887	327689	Wald ratio	1	-0.0573322	0.0396624	0.148316	-0.13507	0.0204061	0.94428	0.873654	1.02062	NA	NA	NA	NA	NA	NA	NA	NA	NA	NA	NA	NA	NA	NA	NA	NA	NA	NA	NA	NA	NA	NA	NA	NA	NA	NA	NA	NA	NA	NA	NA	0.00743964	5.66909e-06	TRUE	9.78685e-18
01.fenland	COL6A3.11196_31--TKR-indep	COL6A3.11196_31	TKR-indep	252041	18200	233841	Wald ratio	1	-0.189242	0.0561669	0.000753647	-0.299329	-0.0791549	0.827586	0.741315	0.923897	NA	NA	NA	NA	NA	NA	NA	NA	NA	NA	NA	NA	NA	NA	NA	NA	NA	NA	NA	NA	NA	NA	NA	NA	NA	NA	NA	NA	NA	NA	NA	0.00743964	4.50399e-05	TRUE	6.36128e-16
01.fenland	COL9A1.15466_30--AllOA-indep	COL9A1.15466_30	AllOA-indep	826690	177517	649173	Inverse variance weighted	2	0.0331001	0.0132514	0.0124949	0.0071273	0.0590729	1.03365	1.00715	1.06085	0.257303	1	0.611979	0	NA	NA	NA	NA	NA	NA	NA	NA	NA	NA	NA	NA	NA	NA	NA	NA	NA	NA	NA	NA	NA	NA	NA	NA	NA	NA	NA	0.0185102	7.85851e-06	TRUE	2.86938e-41
01.fenland	COL9A1.15466_30--Early_AllOA-indep	COL9A1.15466_30	Early_AllOA-indep	48287	6838	41449	Inverse variance weighted	2	0.00152963	0.0568265	0.978525	-0.10985	0.11291	1.00153	0.895968	1.11953	0.0851622	1	0.77042	0	NA	NA	NA	NA	NA	NA	NA	NA	NA	NA	NA	NA	NA	NA	NA	NA	NA	NA	NA	NA	NA	NA	NA	NA	NA	NA	NA	0.0185102	1.77876e-06	TRUE	1.65639e-35
01.fenland	COL9A1.15466_30--FingerOA-indep	COL9A1.15466_30	FingerOA-indep	266618	10804	255814	Inverse variance weighted	2	-0.0323645	0.089579	0.717878	-0.207939	0.14321	0.968154	0.812256	1.15397	2.97647	1	0.0844835	0.664031	NA	NA	NA	NA	NA	NA	NA	NA	NA	NA	NA	NA	NA	NA	NA	NA	NA	NA	NA	NA	NA	NA	NA	NA	NA	NA	NA	0.0185102	1.26211e-05	TRUE	7.47278e-40
01.fenland	COL9A1.15466_30--HandOA-indep	COL9A1.15466_30	HandOA-indep	303782	20901	282881	Inverse variance weighted	2	0.0271783	0.0508125	0.592737	-0.0724142	0.126771	1.02755	0.930146	1.13516	2.13361	1	0.144101	0.53131	NA	NA	NA	NA	NA	NA	NA	NA	NA	NA	NA	NA	NA	NA	NA	NA	NA	NA	NA	NA	NA	NA	NA	NA	NA	NA	NA	0.0185102	9.03287e-06	TRUE	2.4329e-40
01.fenland	COL9A1.15466_30--HipOA-indep	COL9A1.15466_30	HipOA-indep	353388	36445	316943	Inverse variance weighted	2	0.0274402	0.0262087	0.295103	-0.0239287	0.0788092	1.02782	0.976355	1.082	0.352192	1	0.552875	0	NA	NA	NA	NA	NA	NA	NA	NA	NA	NA	NA	NA	NA	NA	NA	NA	NA	NA	NA	NA	NA	NA	NA	NA	NA	NA	NA	0.0185102	4.09859e-06	TRUE	4.35621e-41
01.fenland	COL9A1.15466_30--KneeHipOA-indep	COL9A1.15466_30	KneeHipOA-indep	490345	89741	400604	Inverse variance weighted	2	0.0337468	0.017677	0.0562521	-0.000900156	0.0683938	1.03432	0.9991	1.07079	0.140515	1	0.70777	0	NA	NA	NA	NA	NA	NA	NA	NA	NA	NA	NA	NA	NA	NA	NA	NA	NA	NA	NA	NA	NA	NA	NA	NA	NA	NA	NA	0.0185102	7.71924e-06	TRUE	5.8976e-41
01.fenland	COL9A1.15466_30--KneeOA-indep	COL9A1.15466_30	KneeOA-indep	396054	62497	333557	Inverse variance weighted	2	0.0273084	0.0204731	0.182247	-0.0128189	0.0674357	1.02768	0.987263	1.06976	0.600609	1	0.438346	0	NA	NA	NA	NA	NA	NA	NA	NA	NA	NA	NA	NA	NA	NA	NA	NA	NA	NA	NA	NA	NA	NA	NA	NA	NA	NA	NA	0.0185102	6.00883e-06	TRUE	5.87897e-41
01.fenland	COL9A1.15466_30--SpineOA-indep	COL9A1.15466_30	SpineOA-indep	333950	28372	305578	Inverse variance weighted	2	0.0558241	0.0294139	0.0577115	-0.0018271	0.113475	1.05741	0.998175	1.12016	0.482752	1	0.487178	0	NA	NA	NA	NA	NA	NA	NA	NA	NA	NA	NA	NA	NA	NA	NA	NA	NA	NA	NA	NA	NA	NA	NA	NA	NA	NA	NA	0.0185102	1.22315e-05	TRUE	3.60197e-40
01.fenland	COL9A1.15466_30--THR-indep	COL9A1.15466_30	THR-indep	319037	23021	296016	Inverse variance weighted	2	0.0437712	0.0321107	0.17284	-0.0191658	0.106708	1.04474	0.981017	1.11261	0.860104	1	0.35371	0	NA	NA	NA	NA	NA	NA	NA	NA	NA	NA	NA	NA	NA	NA	NA	NA	NA	NA	NA	NA	NA	NA	NA	NA	NA	NA	NA	0.0185102	8.52019e-06	TRUE	1.8885e-40
01.fenland	COL9A1.15466_30--ThumbOA-indep	COL9A1.15466_30	ThumbOA-indep	247455	10536	236919	Inverse variance weighted	2	-0.00416568	0.0607844	0.945362	-0.123303	0.114972	0.995843	0.883996	1.12184	1.53363	1	0.215568	0.347953	NA	NA	NA	NA	NA	NA	NA	NA	NA	NA	NA	NA	NA	NA	NA	NA	NA	NA	NA	NA	NA	NA	NA	NA	NA	NA	NA	0.0185102	6.22678e-06	TRUE	2.38085e-40
01.fenland	COL9A1.15466_30--TJR-indep	COL9A1.15466_30	TJR-indep	368576	40887	327689	Inverse variance weighted	2	0.0261308	0.0248224	0.292474	-0.0225211	0.0747827	1.02648	0.977731	1.07765	0.00543026	1	0.941257	0	NA	NA	NA	NA	NA	NA	NA	NA	NA	NA	NA	NA	NA	NA	NA	NA	NA	NA	NA	NA	NA	NA	NA	NA	NA	NA	NA	0.0185102	3.02145e-06	TRUE	2.66816e-41
01.fenland	COL9A1.15466_30--TKR-indep	COL9A1.15466_30	TKR-indep	252041	18200	233841	Inverse variance weighted	2	-0.00792351	0.0354968	0.823366	-0.0774973	0.0616503	0.992108	0.92543	1.06359	0.174802	1	0.675879	0	NA	NA	NA	NA	NA	NA	NA	NA	NA	NA	NA	NA	NA	NA	NA	NA	NA	NA	NA	NA	NA	NA	NA	NA	NA	NA	NA	0.0185102	8.91243e-07	TRUE	2.83032e-41
01.fenland	COLEC11.4430_44--AllOA-indep	COLEC11.4430_44	AllOA-indep	826690	177517	649173	Wald ratio	1	0.0141369	0.0128628	0.271745	-0.0110742	0.039348	1.01424	0.988987	1.04013	NA	NA	NA	NA	NA	NA	NA	NA	NA	NA	NA	NA	NA	NA	NA	NA	NA	NA	NA	NA	NA	NA	NA	NA	NA	NA	NA	NA	NA	NA	NA	0.0175507	1.46115e-06	TRUE	5.6107e-42
01.fenland	COLEC11.4430_44--Early_AllOA-indep	COLEC11.4430_44	Early_AllOA-indep	48287	6838	41449	Wald ratio	1	-0.0451997	0.0551986	0.412869	-0.153389	0.0629896	0.955807	0.857796	1.06502	NA	NA	NA	NA	NA	NA	NA	NA	NA	NA	NA	NA	NA	NA	NA	NA	NA	NA	NA	NA	NA	NA	NA	NA	NA	NA	NA	NA	NA	NA	NA	0.0175507	1.38869e-05	TRUE	7.73926e-34
01.fenland	COLEC11.4430_44--FingerOA-indep	COLEC11.4430_44	FingerOA-indep	266618	10804	255814	Wald ratio	1	-0.0383194	0.0466906	0.411813	-0.129833	0.0531942	0.962406	0.878242	1.05463	NA	NA	NA	NA	NA	NA	NA	NA	NA	NA	NA	NA	NA	NA	NA	NA	NA	NA	NA	NA	NA	NA	NA	NA	NA	NA	NA	NA	NA	NA	NA	0.0175507	2.52634e-06	TRUE	1.06381e-40
01.fenland	COLEC11.4430_44--HandOA-indep	COLEC11.4430_44	HandOA-indep	303782	20901	282881	Wald ratio	1	-0.0313687	0.0333698	0.3472	-0.0967735	0.0340361	0.969118	0.907762	1.03462	NA	NA	NA	NA	NA	NA	NA	NA	NA	NA	NA	NA	NA	NA	NA	NA	NA	NA	NA	NA	NA	NA	NA	NA	NA	NA	NA	NA	NA	NA	NA	0.0175507	2.90889e-06	TRUE	8.14701e-41
01.fenland	COLEC11.4430_44--HipOA-indep	COLEC11.4430_44	HipOA-indep	353388	36445	316943	Wald ratio	1	-0.034723	0.0256371	0.175607	-0.0849717	0.0155257	0.965873	0.918538	1.01565	NA	NA	NA	NA	NA	NA	NA	NA	NA	NA	NA	NA	NA	NA	NA	NA	NA	NA	NA	NA	NA	NA	NA	NA	NA	NA	NA	NA	NA	NA	NA	0.0175507	5.19096e-06	TRUE	1.16029e-40
01.fenland	COLEC11.4430_44--KneeHipOA-indep	COLEC11.4430_44	KneeHipOA-indep	490345	89741	400604	Wald ratio	1	0.022134	0.0172552	0.199581	-0.0116861	0.0559542	1.02238	0.988382	1.05755	NA	NA	NA	NA	NA	NA	NA	NA	NA	NA	NA	NA	NA	NA	NA	NA	NA	NA	NA	NA	NA	NA	NA	NA	NA	NA	NA	NA	NA	NA	NA	0.0175507	3.35568e-06	TRUE	2.98025e-41
01.fenland	COLEC11.4430_44--KneeOA-indep	COLEC11.4430_44	KneeOA-indep	396054	62497	333557	Wald ratio	1	0.0218648	0.020084	0.2763	-0.0174998	0.0612294	1.02211	0.982652	1.06314	NA	NA	NA	NA	NA	NA	NA	NA	NA	NA	NA	NA	NA	NA	NA	NA	NA	NA	NA	NA	NA	NA	NA	NA	NA	NA	NA	NA	NA	NA	NA	0.0175507	2.99253e-06	TRUE	4.10394e-41
01.fenland	COLEC11.4430_44--SpineOA-indep	COLEC11.4430_44	SpineOA-indep	333950	28372	305578	Wald ratio	1	0.0171	0.0281614	0.543709	-0.0380964	0.0722964	1.01725	0.96262	1.07497	NA	NA	NA	NA	NA	NA	NA	NA	NA	NA	NA	NA	NA	NA	NA	NA	NA	NA	NA	NA	NA	NA	NA	NA	NA	NA	NA	NA	NA	NA	NA	0.0175507	1.10409e-06	TRUE	2.50795e-41
01.fenland	COLEC11.4430_44--THR-indep	COLEC11.4430_44	THR-indep	319037	23021	296016	Wald ratio	1	-0.0635454	0.0312103	0.0417466	-0.124718	-0.00237317	0.938431	0.882746	0.99763	NA	NA	NA	NA	NA	NA	NA	NA	NA	NA	NA	NA	NA	NA	NA	NA	NA	NA	NA	NA	NA	NA	NA	NA	NA	NA	NA	NA	NA	NA	NA	0.0175507	1.29937e-05	TRUE	9.31692e-40
01.fenland	COLEC11.4430_44--ThumbOA-indep	COLEC11.4430_44	ThumbOA-indep	247455	10536	236919	Wald ratio	1	0.00415801	0.044015	0.924737	-0.0821114	0.0904274	1.00417	0.921169	1.09464	NA	NA	NA	NA	NA	NA	NA	NA	NA	NA	NA	NA	NA	NA	NA	NA	NA	NA	NA	NA	NA	NA	NA	NA	NA	NA	NA	NA	NA	NA	NA	0.0175507	3.60642e-08	TRUE	2.05522e-41
01.fenland	COLEC11.4430_44--TJR-indep	COLEC11.4430_44	TJR-indep	368576	40887	327689	Wald ratio	1	-0.0109704	0.0241912	0.650197	-0.0583851	0.0364443	0.98909	0.943287	1.03712	NA	NA	NA	NA	NA	NA	NA	NA	NA	NA	NA	NA	NA	NA	NA	NA	NA	NA	NA	NA	NA	NA	NA	NA	NA	NA	NA	NA	NA	NA	NA	0.0175507	5.57968e-07	TRUE	1.2613e-41
01.fenland	COLEC12.5457_5--AllOA-indep	COLEC12.5457_5	AllOA-indep	826690	177517	649173	Inverse variance weighted	2	0.0344948	0.0190277	0.0698519	-0.00279955	0.0717892	1.0351	0.997204	1.07443	0.118726	1	0.73042	0	NA	NA	NA	NA	NA	NA	NA	NA	NA	NA	NA	NA	NA	NA	NA	NA	NA	NA	NA	NA	NA	NA	NA	NA	NA	NA	NA	0.00988729	4.1191e-06	TRUE	9.44149e-24
01.fenland	COLEC12.5457_5--Early_AllOA-indep	COLEC12.5457_5	Early_AllOA-indep	48287	6838	41449	Inverse variance weighted	2	-0.0838675	0.0843251	0.319944	-0.249145	0.0814097	0.919553	0.779467	1.08482	0.316488	1	0.573726	0	NA	NA	NA	NA	NA	NA	NA	NA	NA	NA	NA	NA	NA	NA	NA	NA	NA	NA	NA	NA	NA	NA	NA	NA	NA	NA	NA	0.00988729	2.70408e-05	TRUE	8.60304e-19
01.fenland	COLEC12.5457_5--FingerOA-indep	COLEC12.5457_5	FingerOA-indep	266618	10804	255814	Inverse variance weighted	2	-0.0412205	0.0758072	0.586611	-0.189803	0.107362	0.959618	0.827122	1.11334	0.935745	1	0.333374	0	NA	NA	NA	NA	NA	NA	NA	NA	NA	NA	NA	NA	NA	NA	NA	NA	NA	NA	NA	NA	NA	NA	NA	NA	NA	NA	NA	0.00988729	4.61868e-06	TRUE	4.04272e-23
01.fenland	COLEC12.5457_5--HandOA-indep	COLEC12.5457_5	HandOA-indep	303782	20901	282881	Inverse variance weighted	2	-0.0346813	0.0515392	0.501004	-0.135698	0.0663355	0.965913	0.873106	1.06859	0.697629	1	0.403581	0	NA	NA	NA	NA	NA	NA	NA	NA	NA	NA	NA	NA	NA	NA	NA	NA	NA	NA	NA	NA	NA	NA	NA	NA	NA	NA	NA	0.00988729	3.78708e-06	TRUE	2.59791e-23
01.fenland	COLEC12.5457_5--HipOA-indep	COLEC12.5457_5	HipOA-indep	353388	36445	316943	Inverse variance weighted	2	0.0233755	0.0379425	0.537843	-0.0509918	0.0977428	1.02365	0.950286	1.10268	0.000473144	1	0.982646	0	NA	NA	NA	NA	NA	NA	NA	NA	NA	NA	NA	NA	NA	NA	NA	NA	NA	NA	NA	NA	NA	NA	NA	NA	NA	NA	NA	0.00988729	1.07538e-06	TRUE	8.00558e-24
01.fenland	COLEC12.5457_5--KneeHipOA-indep	COLEC12.5457_5	KneeHipOA-indep	490345	89741	400604	Inverse variance weighted	2	0.0315384	0.0253991	0.214343	-0.0182439	0.0813207	1.03204	0.981922	1.08472	0.0175386	1	0.894642	0	NA	NA	NA	NA	NA	NA	NA	NA	NA	NA	NA	NA	NA	NA	NA	NA	NA	NA	NA	NA	NA	NA	NA	NA	NA	NA	NA	0.00988729	3.18019e-06	TRUE	1.13956e-23
01.fenland	COLEC12.5457_5--KneeOA-indep	COLEC12.5457_5	KneeOA-indep	396054	62497	333557	Inverse variance weighted	2	0.00184231	0.0297152	0.950564	-0.0563995	0.0600841	1.00184	0.945161	1.06193	0.475444	1	0.490493	0	NA	NA	NA	NA	NA	NA	NA	NA	NA	NA	NA	NA	NA	NA	NA	NA	NA	NA	NA	NA	NA	NA	NA	NA	NA	NA	NA	0.00988729	1.21017e-06	TRUE	7.26589e-24
01.fenland	COLEC12.5457_5--SpineOA-indep	COLEC12.5457_5	SpineOA-indep	333950	28372	305578	Inverse variance weighted	2	0.00426122	0.0416897	0.918588	-0.0774506	0.085973	1.00427	0.925473	1.08978	0.170007	1	0.680106	0	NA	NA	NA	NA	NA	NA	NA	NA	NA	NA	NA	NA	NA	NA	NA	NA	NA	NA	NA	NA	NA	NA	NA	NA	NA	NA	NA	0.00988729	5.40368e-07	TRUE	6.39075e-24
01.fenland	COLEC12.5457_5--THR-indep	COLEC12.5457_5	THR-indep	319037	23021	296016	Inverse variance weighted	2	0.0518227	0.0462153	0.262146	-0.0387593	0.142405	1.05319	0.961982	1.15304	0.68116	1	0.409188	0	NA	NA	NA	NA	NA	NA	NA	NA	NA	NA	NA	NA	NA	NA	NA	NA	NA	NA	NA	NA	NA	NA	NA	NA	NA	NA	NA	0.00988729	6.07627e-06	TRUE	4.06685e-23
01.fenland	COLEC12.5457_5--ThumbOA-indep	COLEC12.5457_5	ThumbOA-indep	247455	10536	236919	Inverse variance weighted	2	-0.0795649	0.133492	0.551157	-0.341209	0.182079	0.923518	0.71091	1.19971	3.58238	1	0.0583954	0.720856	NA	NA	NA	NA	NA	NA	NA	NA	NA	NA	NA	NA	NA	NA	NA	NA	NA	NA	NA	NA	NA	NA	NA	NA	NA	NA	NA	0.00988729	1.96198e-05	TRUE	4.58371e-22
01.fenland	COLEC12.5457_5--TJR-indep	COLEC12.5457_5	TJR-indep	368576	40887	327689	Inverse variance weighted	2	0.0583597	0.0358526	0.103574	-0.0119114	0.128631	1.0601	0.988159	1.13727	0.788757	1	0.374476	0	NA	NA	NA	NA	NA	NA	NA	NA	NA	NA	NA	NA	NA	NA	NA	NA	NA	NA	NA	NA	NA	NA	NA	NA	NA	NA	NA	0.00988729	9.32885e-06	TRUE	5.96852e-23
01.fenland	COLEC12.5457_5--TKR-indep	COLEC12.5457_5	TKR-indep	252041	18200	233841	Inverse variance weighted	2	-0.016866	0.0504012	0.7379	-0.115652	0.0819203	0.983275	0.890785	1.08537	0.775455	1	0.378535	0	NA	NA	NA	NA	NA	NA	NA	NA	NA	NA	NA	NA	NA	NA	NA	NA	NA	NA	NA	NA	NA	NA	NA	NA	NA	NA	NA	0.00988729	3.52103e-06	TRUE	3.42396e-23
01.fenland	COMT.18382_109--AllOA-indep	COMT.18382_109	AllOA-indep	826690	177517	649173	Wald ratio	1	-0.000843888	0.0207915	0.967624	-0.0415953	0.0399075	0.999156	0.959258	1.04071	NA	NA	NA	NA	NA	NA	NA	NA	NA	NA	NA	NA	NA	NA	NA	NA	NA	NA	NA	NA	NA	NA	NA	NA	NA	NA	NA	NA	NA	NA	NA	0.00747399	1.99276e-09	TRUE	5.335e-19
01.fenland	COMT.18382_109--Early_AllOA-indep	COMT.18382_109	Early_AllOA-indep	48287	6838	41449	Wald ratio	1	0.0461223	0.0903208	0.609597	-0.130906	0.223151	1.0472	0.8773	1.25001	NA	NA	NA	NA	NA	NA	NA	NA	NA	NA	NA	NA	NA	NA	NA	NA	NA	NA	NA	NA	NA	NA	NA	NA	NA	NA	NA	NA	NA	NA	NA	0.00747399	5.40053e-06	TRUE	2.89676e-15
01.fenland	COMT.18382_109--FingerOA-indep	COMT.18382_109	FingerOA-indep	266618	10804	255814	Wald ratio	1	0.0438888	0.0802748	0.584563	-0.11345	0.201227	1.04487	0.892749	1.2229	NA	NA	NA	NA	NA	NA	NA	NA	NA	NA	NA	NA	NA	NA	NA	NA	NA	NA	NA	NA	NA	NA	NA	NA	NA	NA	NA	NA	NA	NA	NA	0.00747399	1.12115e-06	TRUE	3.78841e-18
01.fenland	COMT.18382_109--HandOA-indep	COMT.18382_109	HandOA-indep	303782	20901	282881	Wald ratio	1	-0.034839	0.0552526	0.528341	-0.143134	0.0734561	0.965761	0.866638	1.07622	NA	NA	NA	NA	NA	NA	NA	NA	NA	NA	NA	NA	NA	NA	NA	NA	NA	NA	NA	NA	NA	NA	NA	NA	NA	NA	NA	NA	NA	NA	NA	0.00747399	1.30878e-06	TRUE	3.41107e-18
01.fenland	COMT.18382_109--HipOA-indep	COMT.18382_109	HipOA-indep	353388	36445	316943	Wald ratio	1	-0.0187818	0.0410947	0.647644	-0.0993274	0.0617638	0.981393	0.905446	1.06371	NA	NA	NA	NA	NA	NA	NA	NA	NA	NA	NA	NA	NA	NA	NA	NA	NA	NA	NA	NA	NA	NA	NA	NA	NA	NA	NA	NA	NA	NA	NA	0.00747399	5.91092e-07	TRUE	2.02325e-18
01.fenland	COMT.18382_109--KneeHipOA-indep	COMT.18382_109	KneeHipOA-indep	490345	89741	400604	Wald ratio	1	-0.0175485	0.0275957	0.524833	-0.071636	0.0365391	0.982605	0.93087	1.03721	NA	NA	NA	NA	NA	NA	NA	NA	NA	NA	NA	NA	NA	NA	NA	NA	NA	NA	NA	NA	NA	NA	NA	NA	NA	NA	NA	NA	NA	NA	NA	0.00747399	8.24698e-07	TRUE	1.66548e-18
01.fenland	COMT.18382_109--KneeOA-indep	COMT.18382_109	KneeOA-indep	396054	62497	333557	Wald ratio	1	-0.0274873	0.0320177	0.390616	-0.090242	0.0352675	0.972887	0.91371	1.0359	NA	NA	NA	NA	NA	NA	NA	NA	NA	NA	NA	NA	NA	NA	NA	NA	NA	NA	NA	NA	NA	NA	NA	NA	NA	NA	NA	NA	NA	NA	NA	0.00747399	1.86093e-06	TRUE	3.06279e-18
01.fenland	COMT.18382_109--SpineOA-indep	COMT.18382_109	SpineOA-indep	333950	28372	305578	Wald ratio	1	0.0394404	0.0454973	0.386011	-0.0497343	0.128615	1.04023	0.951482	1.13725	NA	NA	NA	NA	NA	NA	NA	NA	NA	NA	NA	NA	NA	NA	NA	NA	NA	NA	NA	NA	NA	NA	NA	NA	NA	NA	NA	NA	NA	NA	NA	0.00747399	2.25026e-06	TRUE	4.17097e-18
01.fenland	COMT.18382_109--THR-indep	COMT.18382_109	THR-indep	319037	23021	296016	Wald ratio	1	-0.0296239	0.0497504	0.551542	-0.127135	0.0678868	0.970811	0.880615	1.07024	NA	NA	NA	NA	NA	NA	NA	NA	NA	NA	NA	NA	NA	NA	NA	NA	NA	NA	NA	NA	NA	NA	NA	NA	NA	NA	NA	NA	NA	NA	NA	0.00747399	1.11136e-06	TRUE	2.95634e-18
01.fenland	COMT.18382_109--ThumbOA-indep	COMT.18382_109	ThumbOA-indep	247455	10536	236919	Wald ratio	1	-0.0825802	0.0762657	0.278899	-0.232061	0.0669005	0.920738	0.792898	1.06919	NA	NA	NA	NA	NA	NA	NA	NA	NA	NA	NA	NA	NA	NA	NA	NA	NA	NA	NA	NA	NA	NA	NA	NA	NA	NA	NA	NA	NA	NA	NA	0.00747399	4.73807e-06	TRUE	1.14067e-17
01.fenland	COMT.18382_109--TJR-indep	COMT.18382_109	TJR-indep	368576	40887	327689	Wald ratio	1	-0.0246197	0.0383862	0.521283	-0.0998567	0.0506172	0.975681	0.904967	1.05192	NA	NA	NA	NA	NA	NA	NA	NA	NA	NA	NA	NA	NA	NA	NA	NA	NA	NA	NA	NA	NA	NA	NA	NA	NA	NA	NA	NA	NA	NA	NA	0.00747399	1.11607e-06	TRUE	2.50296e-18
01.fenland	COMT.18382_109--TKR-indep	COMT.18382_109	TKR-indep	252041	18200	233841	Wald ratio	1	0.0001199	0.0553427	0.998271	-0.108352	0.108592	1.00012	0.897312	1.11471	NA	NA	NA	NA	NA	NA	NA	NA	NA	NA	NA	NA	NA	NA	NA	NA	NA	NA	NA	NA	NA	NA	NA	NA	NA	NA	NA	NA	NA	NA	NA	0.00747399	1.86232e-11	TRUE	1.60375e-18
01.fenland	CPB1.15375_49--AllOA-indep	CPB1.15375_49	AllOA-indep	826690	177517	649173	Wald ratio	1	-0.00378322	0.0106403	0.722174	-0.0246383	0.0170718	0.996224	0.975663	1.01722	NA	NA	NA	NA	NA	NA	NA	NA	NA	NA	NA	NA	NA	NA	NA	NA	NA	NA	NA	NA	NA	NA	NA	NA	NA	NA	NA	NA	NA	NA	NA	0.0292248	1.52923e-07	TRUE	3.62056e-70
01.fenland	CPB1.15375_49--Early_AllOA-indep	CPB1.15375_49	Early_AllOA-indep	48287	6838	41449	Wald ratio	1	0.0393279	0.0465672	0.398367	-0.0519438	0.1306	1.04011	0.949382	1.13951	NA	NA	NA	NA	NA	NA	NA	NA	NA	NA	NA	NA	NA	NA	NA	NA	NA	NA	NA	NA	NA	NA	NA	NA	NA	NA	NA	NA	NA	NA	NA	0.0292248	1.47717e-05	TRUE	3.04652e-56
01.fenland	CPB1.15375_49--FingerOA-indep	CPB1.15375_49	FingerOA-indep	266618	10804	255814	Wald ratio	1	-0.0839112	0.0405671	0.0385973	-0.163423	-0.00439968	0.919513	0.849232	0.99561	NA	NA	NA	NA	NA	NA	NA	NA	NA	NA	NA	NA	NA	NA	NA	NA	NA	NA	NA	NA	NA	NA	NA	NA	NA	NA	NA	NA	NA	NA	NA	0.0292248	1.60473e-05	TRUE	1.28364e-65
01.fenland	CPB1.15375_49--HandOA-indep	CPB1.15375_49	HandOA-indep	303782	20901	282881	Wald ratio	1	-0.0622947	0.028431	0.0284456	-0.118019	-0.00656999	0.939606	0.888679	0.993452	NA	NA	NA	NA	NA	NA	NA	NA	NA	NA	NA	NA	NA	NA	NA	NA	NA	NA	NA	NA	NA	NA	NA	NA	NA	NA	NA	NA	NA	NA	NA	0.0292248	1.58036e-05	TRUE	6.06227e-66
01.fenland	CPB1.15375_49--HipOA-indep	CPB1.15375_49	HipOA-indep	353388	36445	316943	Wald ratio	1	-0.014265	0.0210098	0.497158	-0.0554442	0.0269143	0.985836	0.946065	1.02728	NA	NA	NA	NA	NA	NA	NA	NA	NA	NA	NA	NA	NA	NA	NA	NA	NA	NA	NA	NA	NA	NA	NA	NA	NA	NA	NA	NA	NA	NA	NA	0.0292248	1.30452e-06	TRUE	1.96398e-68
01.fenland	CPB1.15375_49--KneeHipOA-indep	CPB1.15375_49	KneeHipOA-indep	490345	89741	400604	Wald ratio	1	0.0095423	0.0142388	0.502756	-0.0183658	0.0374504	1.00959	0.981802	1.03816	NA	NA	NA	NA	NA	NA	NA	NA	NA	NA	NA	NA	NA	NA	NA	NA	NA	NA	NA	NA	NA	NA	NA	NA	NA	NA	NA	NA	NA	NA	NA	0.0292248	9.15918e-07	TRUE	3.95225e-69
01.fenland	CPB1.15375_49--KneeOA-indep	CPB1.15375_49	KneeOA-indep	396054	62497	333557	Wald ratio	1	0.0227438	0.0165843	0.170248	-0.00976143	0.0552491	1.023	0.990286	1.0568	NA	NA	NA	NA	NA	NA	NA	NA	NA	NA	NA	NA	NA	NA	NA	NA	NA	NA	NA	NA	NA	NA	NA	NA	NA	NA	NA	NA	NA	NA	NA	0.0292248	4.74875e-06	TRUE	7.70657e-68
01.fenland	CPB1.15375_49--SpineOA-indep	CPB1.15375_49	SpineOA-indep	333950	28372	305578	Wald ratio	1	-0.00207407	0.023545	0.929805	-0.0482223	0.0440741	0.997928	0.952922	1.04506	NA	NA	NA	NA	NA	NA	NA	NA	NA	NA	NA	NA	NA	NA	NA	NA	NA	NA	NA	NA	NA	NA	NA	NA	NA	NA	NA	NA	NA	NA	NA	0.0292248	2.32366e-08	TRUE	4.34067e-69
01.fenland	CPB1.15375_49--THR-indep	CPB1.15375_49	THR-indep	319037	23021	296016	Wald ratio	1	-0.0109603	0.0253482	0.665457	-0.0606427	0.0387221	0.9891	0.941159	1.03948	NA	NA	NA	NA	NA	NA	NA	NA	NA	NA	NA	NA	NA	NA	NA	NA	NA	NA	NA	NA	NA	NA	NA	NA	NA	NA	NA	NA	NA	NA	NA	0.0292248	5.86027e-07	TRUE	1.62715e-68
01.fenland	CPB1.15375_49--ThumbOA-indep	CPB1.15375_49	ThumbOA-indep	247455	10536	236919	Wald ratio	1	-0.0748452	0.0384974	0.0518759	-0.1503	0.000609713	0.927887	0.86045	1.00061	NA	NA	NA	NA	NA	NA	NA	NA	NA	NA	NA	NA	NA	NA	NA	NA	NA	NA	NA	NA	NA	NA	NA	NA	NA	NA	NA	NA	NA	NA	NA	0.0292248	1.52746e-05	TRUE	1.6783e-65
01.fenland	CPB1.15375_49--TJR-indep	CPB1.15375_49	TJR-indep	368576	40887	327689	Wald ratio	1	0.00307815	0.0196724	0.875662	-0.0354797	0.041636	1.00308	0.965142	1.04251	NA	NA	NA	NA	NA	NA	NA	NA	NA	NA	NA	NA	NA	NA	NA	NA	NA	NA	NA	NA	NA	NA	NA	NA	NA	NA	NA	NA	NA	NA	NA	0.0292248	6.64269e-08	TRUE	3.33498e-69
01.fenland	CPB1.15375_49--TKR-indep	CPB1.15375_49	TKR-indep	252041	18200	233841	Wald ratio	1	0.0179756	0.0282626	0.524763	-0.0374191	0.0733703	1.01814	0.963272	1.07613	NA	NA	NA	NA	NA	NA	NA	NA	NA	NA	NA	NA	NA	NA	NA	NA	NA	NA	NA	NA	NA	NA	NA	NA	NA	NA	NA	NA	NA	NA	NA	0.0292248	1.605e-06	TRUE	1.46827e-67
01.fenland	CPB2.3518_54--AllOA-indep	CPB2.3518_54	AllOA-indep	826690	177517	649173	Wald ratio	1	-0.00727163	0.00468293	0.120472	-0.0164502	0.00190691	0.992755	0.983684	1.00191	NA	NA	NA	NA	NA	NA	NA	NA	NA	NA	NA	NA	NA	NA	NA	NA	NA	NA	NA	NA	NA	NA	NA	NA	NA	NA	NA	NA	NA	NA	NA	0.120439	2.91666e-06	TRUE	2.03396e-300
01.fenland	CPB2.3518_54--Early_AllOA-indep	CPB2.3518_54	Early_AllOA-indep	48287	6838	41449	Wald ratio	1	0.0307524	0.0198698	0.121697	-0.00819254	0.0696973	1.03123	0.991841	1.07218	NA	NA	NA	NA	NA	NA	NA	NA	NA	NA	NA	NA	NA	NA	NA	NA	NA	NA	NA	NA	NA	NA	NA	NA	NA	NA	NA	NA	NA	NA	NA	0.120439	4.96077e-05	TRUE	3.49358e-242
01.fenland	CPB2.3518_54--FingerOA-indep	CPB2.3518_54	FingerOA-indep	266618	10804	255814	Wald ratio	1	0.00402932	0.0176053	0.81897	-0.0304771	0.0385358	1.00404	0.969983	1.03929	NA	NA	NA	NA	NA	NA	NA	NA	NA	NA	NA	NA	NA	NA	NA	NA	NA	NA	NA	NA	NA	NA	NA	NA	NA	NA	NA	NA	NA	NA	NA	0.120439	1.96468e-07	TRUE	1.16438e-294
01.fenland	CPB2.3518_54--HandOA-indep	CPB2.3518_54	HandOA-indep	303782	20901	282881	Wald ratio	1	0.0152329	0.0128893	0.237277	-0.0100302	0.040496	1.01535	0.99002	1.04133	NA	NA	NA	NA	NA	NA	NA	NA	NA	NA	NA	NA	NA	NA	NA	NA	NA	NA	NA	NA	NA	NA	NA	NA	NA	NA	NA	NA	NA	NA	NA	0.120439	4.59773e-06	TRUE	2.731e-293
01.fenland	CPB2.3518_54--HipOA-indep	CPB2.3518_54	HipOA-indep	353388	36445	316943	Wald ratio	1	-0.0100718	0.00930896	0.279278	-0.0283173	0.00817379	0.989979	0.97208	1.00821	NA	NA	NA	NA	NA	NA	NA	NA	NA	NA	NA	NA	NA	NA	NA	NA	NA	NA	NA	NA	NA	NA	NA	NA	NA	NA	NA	NA	NA	NA	NA	0.120439	3.31253e-06	TRUE	3.24646e-295
01.fenland	CPB2.3518_54--KneeHipOA-indep	CPB2.3518_54	KneeHipOA-indep	490345	89741	400604	Wald ratio	1	-0.0076473	0.00616487	0.214804	-0.0197305	0.00443584	0.992382	0.980463	1.00445	NA	NA	NA	NA	NA	NA	NA	NA	NA	NA	NA	NA	NA	NA	NA	NA	NA	NA	NA	NA	NA	NA	NA	NA	NA	NA	NA	NA	NA	NA	NA	0.120439	3.1381e-06	TRUE	1.01223e-297
01.fenland	CPB2.3518_54--KneeOA-indep	CPB2.3518_54	KneeOA-indep	396054	62497	333557	Wald ratio	1	5.21905e-07	0.00755618	0.999945	-0.0148096	0.0148106	1	0.9853	1.01492	NA	NA	NA	NA	NA	NA	NA	NA	NA	NA	NA	NA	NA	NA	NA	NA	NA	NA	NA	NA	NA	NA	NA	NA	NA	NA	NA	NA	NA	NA	NA	0.120439	1.19904e-14	TRUE	4.00531e-299
01.fenland	CPB2.3518_54--SpineOA-indep	CPB2.3518_54	SpineOA-indep	333950	28372	305578	Wald ratio	1	-0.00520083	0.0104384	0.618315	-0.0256601	0.0152584	0.994813	0.974666	1.01538	NA	NA	NA	NA	NA	NA	NA	NA	NA	NA	NA	NA	NA	NA	NA	NA	NA	NA	NA	NA	NA	NA	NA	NA	NA	NA	NA	NA	NA	NA	NA	0.120439	7.43358e-07	TRUE	2.84695e-296
01.fenland	CPB2.3518_54--THR-indep	CPB2.3518_54	THR-indep	319037	23021	296016	Wald ratio	1	-0.00564053	0.0109847	0.60761	-0.0271706	0.0158896	0.994375	0.973195	1.01602	NA	NA	NA	NA	NA	NA	NA	NA	NA	NA	NA	NA	NA	NA	NA	NA	NA	NA	NA	NA	NA	NA	NA	NA	NA	NA	NA	NA	NA	NA	NA	0.120439	8.26461e-07	TRUE	9.05822e-296
01.fenland	CPB2.3518_54--ThumbOA-indep	CPB2.3518_54	ThumbOA-indep	247455	10536	236919	Wald ratio	1	0.0156232	0.0167292	0.35036	-0.0171659	0.0484124	1.01575	0.982981	1.0496	NA	NA	NA	NA	NA	NA	NA	NA	NA	NA	NA	NA	NA	NA	NA	NA	NA	NA	NA	NA	NA	NA	NA	NA	NA	NA	NA	NA	NA	NA	NA	0.120439	3.52452e-06	TRUE	1.76268e-291
01.fenland	CPB2.3518_54--TJR-indep	CPB2.3518_54	TJR-indep	368576	40887	327689	Wald ratio	1	-0.00770349	0.00860125	0.370453	-0.0245619	0.00915495	0.992326	0.975737	1.0092	NA	NA	NA	NA	NA	NA	NA	NA	NA	NA	NA	NA	NA	NA	NA	NA	NA	NA	NA	NA	NA	NA	NA	NA	NA	NA	NA	NA	NA	NA	NA	0.120439	2.17634e-06	TRUE	3.927e-296
01.fenland	CPB2.3518_54--TKR-indep	CPB2.3518_54	TKR-indep	252041	18200	233841	Wald ratio	1	0.00380155	0.0122552	0.756409	-0.0202186	0.0278217	1.00381	0.979984	1.02821	NA	NA	NA	NA	NA	NA	NA	NA	NA	NA	NA	NA	NA	NA	NA	NA	NA	NA	NA	NA	NA	NA	NA	NA	NA	NA	NA	NA	NA	NA	NA	0.120439	3.81782e-07	TRUE	9.9871e-294
01.fenland	CPM.9416_77--AllOA-indep	CPM.9416_77	AllOA-indep	826690	177517	649173	Inverse variance weighted	2	-0.0268559	0.0170955	0.116198	-0.060363	0.00665124	0.973502	0.941423	1.00667	0.74414	1	0.388338	0	NA	NA	NA	NA	NA	NA	NA	NA	NA	NA	NA	NA	NA	NA	NA	NA	NA	NA	NA	NA	NA	NA	NA	NA	NA	NA	NA	0.0120932	3.88534e-06	TRUE	7.30351e-29
01.fenland	CPM.9416_77--Early_AllOA-indep	CPM.9416_77	Early_AllOA-indep	48287	6838	41449	Inverse variance weighted	2	-0.0338491	0.0764268	0.657841	-0.183646	0.115947	0.966717	0.832231	1.12294	0.696037	1	0.404118	0	NA	NA	NA	NA	NA	NA	NA	NA	NA	NA	NA	NA	NA	NA	NA	NA	NA	NA	NA	NA	NA	NA	NA	NA	NA	NA	NA	0.0120932	1.84777e-05	TRUE	2.98195e-23
01.fenland	CPM.9416_77--FingerOA-indep	CPM.9416_77	FingerOA-indep	266618	10804	255814	Inverse variance weighted	2	0.0140206	0.107146	0.89589	-0.195986	0.224027	1.01412	0.822024	1.25111	2.65704	1	0.103092	0.623642	NA	NA	NA	NA	NA	NA	NA	NA	NA	NA	NA	NA	NA	NA	NA	NA	NA	NA	NA	NA	NA	NA	NA	NA	NA	NA	NA	0.0120932	1.01364e-05	TRUE	1.45979e-27
01.fenland	CPM.9416_77--HandOA-indep	CPM.9416_77	HandOA-indep	303782	20901	282881	Inverse variance weighted	2	-9.66635e-05	0.0720211	0.998929	-0.141258	0.141065	0.999903	0.868265	1.1515	2.48181	1	0.11517	0.597068	NA	NA	NA	NA	NA	NA	NA	NA	NA	NA	NA	NA	NA	NA	NA	NA	NA	NA	NA	NA	NA	NA	NA	NA	NA	NA	NA	0.0120932	8.16977e-06	TRUE	7.63952e-28
01.fenland	CPM.9416_77--HipOA-indep	CPM.9416_77	HipOA-indep	353388	36445	316943	Inverse variance weighted	2	-0.00426438	0.0494459	0.931273	-0.101178	0.0926495	0.995745	0.903772	1.09708	2.11364	1	0.145992	0.526882	NA	NA	NA	NA	NA	NA	NA	NA	NA	NA	NA	NA	NA	NA	NA	NA	NA	NA	NA	NA	NA	NA	NA	NA	NA	NA	NA	0.0120932	6.02558e-06	TRUE	3.62645e-28
01.fenland	CPM.9416_77--KneeHipOA-indep	CPM.9416_77	KneeHipOA-indep	490345	89741	400604	Inverse variance weighted	2	-0.0344799	0.0238425	0.148133	-0.0812112	0.0122513	0.966108	0.921999	1.01233	1.11774	1	0.290406	0.105335	NA	NA	NA	NA	NA	NA	NA	NA	NA	NA	NA	NA	NA	NA	NA	NA	NA	NA	NA	NA	NA	NA	NA	NA	NA	NA	NA	0.0120932	7.04672e-06	TRUE	2.7469e-28
01.fenland	CPM.9416_77--KneeOA-indep	CPM.9416_77	KneeOA-indep	396054	62497	333557	Inverse variance weighted	2	-0.0409246	0.0263779	0.120789	-0.0926253	0.0107762	0.959902	0.911535	1.01083	0.0555284	1	0.813708	0	NA	NA	NA	NA	NA	NA	NA	NA	NA	NA	NA	NA	NA	NA	NA	NA	NA	NA	NA	NA	NA	NA	NA	NA	NA	NA	NA	0.0120932	6.21783e-06	TRUE	3.12163e-28
01.fenland	CPM.9416_77--SpineOA-indep	CPM.9416_77	SpineOA-indep	333950	28372	305578	Inverse variance weighted	2	0.0343085	0.0375626	0.361049	-0.0393143	0.107931	1.0349	0.961449	1.11397	0.23431	1	0.628346	0	NA	NA	NA	NA	NA	NA	NA	NA	NA	NA	NA	NA	NA	NA	NA	NA	NA	NA	NA	NA	NA	NA	NA	NA	NA	NA	NA	0.0120932	3.19975e-06	TRUE	1.8936e-28
01.fenland	CPM.9416_77--THR-indep	CPM.9416_77	THR-indep	319037	23021	296016	Inverse variance weighted	2	0.000858234	0.0418568	0.983641	-0.0811812	0.0828976	1.00086	0.922027	1.08643	1.03585	1	0.308789	0.0346065	NA	NA	NA	NA	NA	NA	NA	NA	NA	NA	NA	NA	NA	NA	NA	NA	NA	NA	NA	NA	NA	NA	NA	NA	NA	NA	NA	0.0120932	3.24818e-06	TRUE	2.10267e-28
01.fenland	CPM.9416_77--ThumbOA-indep	CPM.9416_77	ThumbOA-indep	247455	10536	236919	Inverse variance weighted	2	-0.0119292	0.148745	0.936079	-0.30347	0.279611	0.988142	0.738252	1.32262	5.70541	1	0.0169127	0.824728	NA	NA	NA	NA	NA	NA	NA	NA	NA	NA	NA	NA	NA	NA	NA	NA	NA	NA	NA	NA	NA	NA	NA	NA	NA	NA	NA	0.0120932	2.32047e-05	TRUE	1.05356e-26
01.fenland	CPM.9416_77--TJR-indep	CPM.9416_77	TJR-indep	368576	40887	327689	Inverse variance weighted	2	0.00190522	0.0658841	0.97693	-0.127228	0.131038	1.00191	0.880533	1.14001	4.22886	1	0.039742	0.76353	NA	NA	NA	NA	NA	NA	NA	NA	NA	NA	NA	NA	NA	NA	NA	NA	NA	NA	NA	NA	NA	NA	NA	NA	NA	NA	NA	0.0120932	1.14832e-05	TRUE	9.65208e-28
01.fenland	CPM.9416_77--TKR-indep	CPM.9416_77	TKR-indep	252041	18200	233841	Inverse variance weighted	2	-0.0440846	0.071086	0.535153	-0.183413	0.095244	0.956873	0.832424	1.09993	2.45234	1	0.117349	0.592227	NA	NA	NA	NA	NA	NA	NA	NA	NA	NA	NA	NA	NA	NA	NA	NA	NA	NA	NA	NA	NA	NA	NA	NA	NA	NA	NA	0.0120932	1.34721e-05	TRUE	2.85865e-27
01.fenland	CPNE1.5346_24--AllOA-indep	CPNE1.5346_24	AllOA-indep	826690	177517	649173	Wald ratio	1	0.0137682	0.00535508	0.010139	0.00327224	0.0242642	1.01386	1.00328	1.02456	NA	NA	NA	NA	NA	NA	NA	NA	NA	NA	NA	NA	NA	NA	NA	NA	NA	NA	NA	NA	NA	NA	NA	NA	NA	NA	NA	NA	NA	NA	NA	0.120439	7.99608e-06	TRUE	1.4426e-298
01.fenland	CPNE1.5346_24--Early_AllOA-indep	CPNE1.5346_24	Early_AllOA-indep	48287	6838	41449	Wald ratio	1	-0.0163693	0.0243153	0.500814	-0.0640273	0.0312887	0.983764	0.937979	1.03178	NA	NA	NA	NA	NA	NA	NA	NA	NA	NA	NA	NA	NA	NA	NA	NA	NA	NA	NA	NA	NA	NA	NA	NA	NA	NA	NA	NA	NA	NA	NA	0.120439	9.38621e-06	TRUE	1.35365e-247
01.fenland	CPNE1.5346_24--FingerOA-indep	CPNE1.5346_24	FingerOA-indep	266618	10804	255814	Wald ratio	1	0.0525362	0.022026	0.0170704	0.00936519	0.0957071	1.05394	1.00941	1.10044	NA	NA	NA	NA	NA	NA	NA	NA	NA	NA	NA	NA	NA	NA	NA	NA	NA	NA	NA	NA	NA	NA	NA	NA	NA	NA	NA	NA	NA	NA	NA	0.120439	2.13381e-05	TRUE	6.05826e-288
01.fenland	CPNE1.5346_24--HandOA-indep	CPNE1.5346_24	HandOA-indep	303782	20901	282881	Wald ratio	1	0.0181261	0.0144973	0.211187	-0.0102886	0.0465408	1.01829	0.989764	1.04764	NA	NA	NA	NA	NA	NA	NA	NA	NA	NA	NA	NA	NA	NA	NA	NA	NA	NA	NA	NA	NA	NA	NA	NA	NA	NA	NA	NA	NA	NA	NA	0.120439	5.14606e-06	TRUE	4.33806e-293
01.fenland	CPNE1.5346_24--HipOA-indep	CPNE1.5346_24	HipOA-indep	353388	36445	316943	Wald ratio	1	0.00622108	0.0107396	0.562411	-0.0148286	0.0272707	1.00624	0.985281	1.02765	NA	NA	NA	NA	NA	NA	NA	NA	NA	NA	NA	NA	NA	NA	NA	NA	NA	NA	NA	NA	NA	NA	NA	NA	NA	NA	NA	NA	NA	NA	NA	0.120439	9.49521e-07	TRUE	1.36186e-296
01.fenland	CPNE1.5346_24--KneeHipOA-indep	CPNE1.5346_24	KneeHipOA-indep	490345	89741	400604	Wald ratio	1	0.0252713	0.00715576	0.000413045	0.011246	0.0392966	1.02559	1.01131	1.04008	NA	NA	NA	NA	NA	NA	NA	NA	NA	NA	NA	NA	NA	NA	NA	NA	NA	NA	NA	NA	NA	NA	NA	NA	NA	NA	NA	NA	NA	NA	NA	0.120439	2.54351e-05	TRUE	2.23136e-292
01.fenland	CPNE1.5346_24--KneeOA-indep	CPNE1.5346_24	KneeOA-indep	396054	62497	333557	Wald ratio	1	0.0337224	0.00829064	4.75136e-05	0.0174728	0.0499721	1.0343	1.01763	1.05124	NA	NA	NA	NA	NA	NA	NA	NA	NA	NA	NA	NA	NA	NA	NA	NA	NA	NA	NA	NA	NA	NA	NA	NA	NA	NA	NA	NA	NA	NA	NA	0.120439	4.17735e-05	TRUE	1.2865e-288
01.fenland	CPNE1.5346_24--SpineOA-indep	CPNE1.5346_24	SpineOA-indep	333950	28372	305578	Wald ratio	1	-0.00538382	0.0118392	0.649294	-0.0285887	0.0178211	0.994631	0.971816	1.01798	NA	NA	NA	NA	NA	NA	NA	NA	NA	NA	NA	NA	NA	NA	NA	NA	NA	NA	NA	NA	NA	NA	NA	NA	NA	NA	NA	NA	NA	NA	NA	0.120439	6.19234e-07	TRUE	2.14685e-296
01.fenland	CPNE1.5346_24--THR-indep	CPNE1.5346_24	THR-indep	319037	23021	296016	Wald ratio	1	-0.00428667	0.0129919	0.741439	-0.0297509	0.0211775	0.995723	0.970687	1.0214	NA	NA	NA	NA	NA	NA	NA	NA	NA	NA	NA	NA	NA	NA	NA	NA	NA	NA	NA	NA	NA	NA	NA	NA	NA	NA	NA	NA	NA	NA	NA	0.120439	3.41236e-07	TRUE	2.6823e-296
01.fenland	CPNE1.5346_24--ThumbOA-indep	CPNE1.5346_24	ThumbOA-indep	247455	10536	236919	Wald ratio	1	0.0021809	0.020301	0.914449	-0.0376091	0.0419709	1.00218	0.963089	1.04286	NA	NA	NA	NA	NA	NA	NA	NA	NA	NA	NA	NA	NA	NA	NA	NA	NA	NA	NA	NA	NA	NA	NA	NA	NA	NA	NA	NA	NA	NA	NA	0.120439	4.66383e-08	TRUE	3.72532e-294
01.fenland	CPNE1.5346_24--TJR-indep	CPNE1.5346_24	TJR-indep	368576	40887	327689	Wald ratio	1	0.0162948	0.0101616	0.10881	-0.00362193	0.0362116	1.01643	0.996385	1.03688	NA	NA	NA	NA	NA	NA	NA	NA	NA	NA	NA	NA	NA	NA	NA	NA	NA	NA	NA	NA	NA	NA	NA	NA	NA	NA	NA	NA	NA	NA	NA	0.120439	6.97668e-06	TRUE	3.10578e-294
01.fenland	CPNE1.5346_24--TKR-indep	CPNE1.5346_24	TKR-indep	252041	18200	233841	Wald ratio	1	0.0398168	0.0144281	0.00578612	0.0115376	0.0680959	1.04062	1.0116	1.07047	NA	NA	NA	NA	NA	NA	NA	NA	NA	NA	NA	NA	NA	NA	NA	NA	NA	NA	NA	NA	NA	NA	NA	NA	NA	NA	NA	NA	NA	NA	NA	0.120439	3.02161e-05	TRUE	6.56703e-286
01.fenland	CR1.19556_12--AllOA-indep	CR1.19556_12	AllOA-indep	826690	177517	649173	Wald ratio	1	0.00917209	0.00547051	0.0936127	-0.00155012	0.0198943	1.00921	0.998451	1.02009	NA	NA	NA	NA	NA	NA	NA	NA	NA	NA	NA	NA	NA	NA	NA	NA	NA	NA	NA	NA	NA	NA	NA	NA	NA	NA	NA	NA	NA	NA	NA	0.10898	3.40046e-06	TRUE	2.09572e-269
01.fenland	CR1.19556_12--Early_AllOA-indep	CR1.19556_12	Early_AllOA-indep	48287	6838	41449	Wald ratio	1	-0.0174294	0.0230315	0.44919	-0.0625711	0.0277122	0.982722	0.939346	1.0281	NA	NA	NA	NA	NA	NA	NA	NA	NA	NA	NA	NA	NA	NA	NA	NA	NA	NA	NA	NA	NA	NA	NA	NA	NA	NA	NA	NA	NA	NA	NA	0.10898	1.18608e-05	TRUE	1.16337e-221
01.fenland	CR1.19556_12--FingerOA-indep	CR1.19556_12	FingerOA-indep	266618	10804	255814	Wald ratio	1	0.0818704	0.0207261	7.81157e-05	0.0412472	0.122494	1.08532	1.04211	1.13031	NA	NA	NA	NA	NA	NA	NA	NA	NA	NA	NA	NA	NA	NA	NA	NA	NA	NA	NA	NA	NA	NA	NA	NA	NA	NA	NA	NA	NA	NA	NA	0.10898	5.85221e-05	TRUE	1.24521e-253
01.fenland	CR1.19556_12--HandOA-indep	CR1.19556_12	HandOA-indep	303782	20901	282881	Wald ratio	1	0.0566069	0.0145028	9.49364e-05	0.0281815	0.0850323	1.05824	1.02858	1.08875	NA	NA	NA	NA	NA	NA	NA	NA	NA	NA	NA	NA	NA	NA	NA	NA	NA	NA	NA	NA	NA	NA	NA	NA	NA	NA	NA	NA	NA	NA	NA	0.10898	5.01497e-05	TRUE	1.1082e-255
01.fenland	CR1.19556_12--HipOA-indep	CR1.19556_12	HipOA-indep	353388	36445	316943	Wald ratio	1	0.0117532	0.0107804	0.275609	-0.00937638	0.0328827	1.01182	0.990667	1.03343	NA	NA	NA	NA	NA	NA	NA	NA	NA	NA	NA	NA	NA	NA	NA	NA	NA	NA	NA	NA	NA	NA	NA	NA	NA	NA	NA	NA	NA	NA	NA	0.10898	3.3635e-06	TRUE	6.37795e-265
01.fenland	CR1.19556_12--KneeHipOA-indep	CR1.19556_12	KneeHipOA-indep	490345	89741	400604	Wald ratio	1	0.00497499	0.0073562	0.49885	-0.00944315	0.0193931	1.00499	0.990601	1.01958	NA	NA	NA	NA	NA	NA	NA	NA	NA	NA	NA	NA	NA	NA	NA	NA	NA	NA	NA	NA	NA	NA	NA	NA	NA	NA	NA	NA	NA	NA	NA	0.10898	9.32777e-07	TRUE	1.89917e-268
01.fenland	CR1.19556_12--KneeOA-indep	CR1.19556_12	KneeOA-indep	396054	62497	333557	Wald ratio	1	0.0028793	0.00850525	0.734962	-0.013791	0.0195496	1.00288	0.986304	1.01974	NA	NA	NA	NA	NA	NA	NA	NA	NA	NA	NA	NA	NA	NA	NA	NA	NA	NA	NA	NA	NA	NA	NA	NA	NA	NA	NA	NA	NA	NA	NA	0.10898	2.89367e-07	TRUE	9.18076e-268
01.fenland	CR1.19556_12--SpineOA-indep	CR1.19556_12	SpineOA-indep	333950	28372	305578	Wald ratio	1	0.0235828	0.0120511	0.0503604	-3.74748e-05	0.047203	1.02386	0.999963	1.04833	NA	NA	NA	NA	NA	NA	NA	NA	NA	NA	NA	NA	NA	NA	NA	NA	NA	NA	NA	NA	NA	NA	NA	NA	NA	NA	NA	NA	NA	NA	NA	0.10898	1.14671e-05	TRUE	4.32151e-262
01.fenland	CR1.19556_12--THR-indep	CR1.19556_12	THR-indep	319037	23021	296016	Wald ratio	1	0.00668816	0.0131628	0.611374	-0.0191108	0.0324872	1.00671	0.981071	1.03302	NA	NA	NA	NA	NA	NA	NA	NA	NA	NA	NA	NA	NA	NA	NA	NA	NA	NA	NA	NA	NA	NA	NA	NA	NA	NA	NA	NA	NA	NA	NA	0.10898	8.09248e-07	TRUE	1.57388e-265
01.fenland	CR1.19556_12--ThumbOA-indep	CR1.19556_12	ThumbOA-indep	247455	10536	236919	Wald ratio	1	0.0542249	0.019895	0.00641937	0.0152307	0.0932191	1.05572	1.01535	1.0977	NA	NA	NA	NA	NA	NA	NA	NA	NA	NA	NA	NA	NA	NA	NA	NA	NA	NA	NA	NA	NA	NA	NA	NA	NA	NA	NA	NA	NA	NA	NA	0.10898	3.002e-05	TRUE	3.86731e-256
01.fenland	CR1.19556_12--TJR-indep	CR1.19556_12	TJR-indep	368576	40887	327689	Wald ratio	1	0.00227307	0.0101478	0.82276	-0.0176166	0.0221627	1.00228	0.982538	1.02241	NA	NA	NA	NA	NA	NA	NA	NA	NA	NA	NA	NA	NA	NA	NA	NA	NA	NA	NA	NA	NA	NA	NA	NA	NA	NA	NA	NA	NA	NA	NA	0.10898	1.36131e-07	TRUE	1.66466e-267
01.fenland	CR1.19556_12--TKR-indep	CR1.19556_12	TKR-indep	252041	18200	233841	Wald ratio	1	0.000997625	0.0151304	0.94743	-0.028658	0.0306532	1.001	0.971749	1.03113	NA	NA	NA	NA	NA	NA	NA	NA	NA	NA	NA	NA	NA	NA	NA	NA	NA	NA	NA	NA	NA	NA	NA	NA	NA	NA	NA	NA	NA	NA	NA	0.10898	1.72491e-08	TRUE	1.88879e-264
01.fenland	CRABP2.11696_7--AllOA-indep	CRABP2.11696_7	AllOA-indep	826690	177517	649173	Wald ratio	1	0.0102741	0.00900861	0.254089	-0.00738279	0.027931	1.01033	0.992644	1.02832	NA	NA	NA	NA	NA	NA	NA	NA	NA	NA	NA	NA	NA	NA	NA	NA	NA	NA	NA	NA	NA	NA	NA	NA	NA	NA	NA	NA	NA	NA	NA	0.0489095	1.57336e-06	TRUE	6.14125e-117
01.fenland	CRABP2.11696_7--Early_AllOA-indep	CRABP2.11696_7	Early_AllOA-indep	48287	6838	41449	Wald ratio	1	0.0669979	0.0370214	0.0703417	-0.00556417	0.13956	1.06929	0.994451	1.14977	NA	NA	NA	NA	NA	NA	NA	NA	NA	NA	NA	NA	NA	NA	NA	NA	NA	NA	NA	NA	NA	NA	NA	NA	NA	NA	NA	NA	NA	NA	NA	0.0489095	6.78254e-05	TRUE	1.98982e-91
01.fenland	CRABP2.11696_7--FingerOA-indep	CRABP2.11696_7	FingerOA-indep	266618	10804	255814	Wald ratio	1	-0.0233747	0.0324228	0.47095	-0.0869233	0.0401739	0.976896	0.916747	1.04099	NA	NA	NA	NA	NA	NA	NA	NA	NA	NA	NA	NA	NA	NA	NA	NA	NA	NA	NA	NA	NA	NA	NA	NA	NA	NA	NA	NA	NA	NA	NA	0.0489095	1.94942e-06	TRUE	8.65023e-114
01.fenland	CRABP2.11696_7--HandOA-indep	CRABP2.11696_7	HandOA-indep	303782	20901	282881	Wald ratio	1	0.00652725	0.0270122	0.809059	-0.0464168	0.0594712	1.00655	0.954644	1.06128	NA	NA	NA	NA	NA	NA	NA	NA	NA	NA	NA	NA	NA	NA	NA	NA	NA	NA	NA	NA	NA	NA	NA	NA	NA	NA	NA	NA	NA	NA	NA	0.0489095	1.92212e-07	TRUE	2.76239e-115
01.fenland	CRABP2.11696_7--HipOA-indep	CRABP2.11696_7	HipOA-indep	353388	36445	316943	Wald ratio	1	0.0156815	0.0181916	0.38868	-0.0199742	0.0513371	1.01581	0.980224	1.05268	NA	NA	NA	NA	NA	NA	NA	NA	NA	NA	NA	NA	NA	NA	NA	NA	NA	NA	NA	NA	NA	NA	NA	NA	NA	NA	NA	NA	NA	NA	NA	0.0489095	2.10271e-06	TRUE	8.34449e-115
01.fenland	CRABP2.11696_7--KneeHipOA-indep	CRABP2.11696_7	KneeHipOA-indep	490345	89741	400604	Wald ratio	1	0.0127995	0.0126613	0.312058	-0.0120167	0.0376157	1.01288	0.988055	1.03833	NA	NA	NA	NA	NA	NA	NA	NA	NA	NA	NA	NA	NA	NA	NA	NA	NA	NA	NA	NA	NA	NA	NA	NA	NA	NA	NA	NA	NA	NA	NA	0.0489095	2.08414e-06	TRUE	9.56176e-116
01.fenland	CRABP2.11696_7--KneeOA-indep	CRABP2.11696_7	KneeOA-indep	396054	62497	333557	Wald ratio	1	0.0179504	0.0153127	0.241095	-0.0120625	0.0479633	1.01811	0.98801	1.04913	NA	NA	NA	NA	NA	NA	NA	NA	NA	NA	NA	NA	NA	NA	NA	NA	NA	NA	NA	NA	NA	NA	NA	NA	NA	NA	NA	NA	NA	NA	NA	0.0489095	3.46969e-06	TRUE	9.56315e-115
01.fenland	CRABP2.11696_7--SpineOA-indep	CRABP2.11696_7	SpineOA-indep	333950	28372	305578	Wald ratio	1	0.0429759	0.0210363	0.0410584	0.00174475	0.0842071	1.04391	1.00175	1.08785	NA	NA	NA	NA	NA	NA	NA	NA	NA	NA	NA	NA	NA	NA	NA	NA	NA	NA	NA	NA	NA	NA	NA	NA	NA	NA	NA	NA	NA	NA	NA	0.0489095	1.24977e-05	TRUE	1.61077e-112
01.fenland	CRABP2.11696_7--THR-indep	CRABP2.11696_7	THR-indep	319037	23021	296016	Wald ratio	1	0.000806323	0.0205769	0.968742	-0.0395245	0.0411371	1.00081	0.961246	1.04199	NA	NA	NA	NA	NA	NA	NA	NA	NA	NA	NA	NA	NA	NA	NA	NA	NA	NA	NA	NA	NA	NA	NA	NA	NA	NA	NA	NA	NA	NA	NA	0.0489095	4.81303e-09	TRUE	7.63768e-116
01.fenland	CRABP2.11696_7--ThumbOA-indep	CRABP2.11696_7	ThumbOA-indep	247455	10536	236919	Wald ratio	1	-0.00167296	0.0315486	0.95771	-0.0635083	0.0601624	0.998328	0.938466	1.06201	NA	NA	NA	NA	NA	NA	NA	NA	NA	NA	NA	NA	NA	NA	NA	NA	NA	NA	NA	NA	NA	NA	NA	NA	NA	NA	NA	NA	NA	NA	NA	0.0489095	1.13636e-08	TRUE	9.54605e-115
01.fenland	CRABP2.11696_7--TJR-indep	CRABP2.11696_7	TJR-indep	368576	40887	327689	Wald ratio	1	0.0133141	0.0160394	0.406488	-0.0181231	0.0447513	1.0134	0.98204	1.04577	NA	NA	NA	NA	NA	NA	NA	NA	NA	NA	NA	NA	NA	NA	NA	NA	NA	NA	NA	NA	NA	NA	NA	NA	NA	NA	NA	NA	NA	NA	NA	0.0489095	1.8695e-06	TRUE	5.02102e-115
01.fenland	CRABP2.11696_7--TKR-indep	CRABP2.11696_7	TKR-indep	252041	18200	233841	Wald ratio	1	0.0222082	0.0228099	0.330243	-0.0224991	0.0669155	1.02246	0.977752	1.06921	NA	NA	NA	NA	NA	NA	NA	NA	NA	NA	NA	NA	NA	NA	NA	NA	NA	NA	NA	NA	NA	NA	NA	NA	NA	NA	NA	NA	NA	NA	NA	0.0489095	3.7611e-06	TRUE	5.34359e-113
01.fenland	CREB3L4.11308_8--AllOA-indep	CREB3L4.11308_8	AllOA-indep	826690	177517	649173	Wald ratio	1	0.00775341	0.00809581	0.338211	-0.00811438	0.0236212	1.00778	0.991918	1.0239	NA	NA	NA	NA	NA	NA	NA	NA	NA	NA	NA	NA	NA	NA	NA	NA	NA	NA	NA	NA	NA	NA	NA	NA	NA	NA	NA	NA	NA	NA	NA	0.051005	1.10949e-06	TRUE	2.80035e-122
01.fenland	CREB3L4.11308_8--Early_AllOA-indep	CREB3L4.11308_8	Early_AllOA-indep	48287	6838	41449	Wald ratio	1	0.00822023	0.0355381	0.817076	-0.0614345	0.077875	1.00825	0.940415	1.08099	NA	NA	NA	NA	NA	NA	NA	NA	NA	NA	NA	NA	NA	NA	NA	NA	NA	NA	NA	NA	NA	NA	NA	NA	NA	NA	NA	NA	NA	NA	NA	0.051005	1.10808e-06	TRUE	1.0146e-101
01.fenland	CREB3L4.11308_8--FingerOA-indep	CREB3L4.11308_8	FingerOA-indep	266618	10804	255814	Wald ratio	1	0.0141189	0.0310286	0.649088	-0.0466972	0.0749351	1.01422	0.954376	1.07781	NA	NA	NA	NA	NA	NA	NA	NA	NA	NA	NA	NA	NA	NA	NA	NA	NA	NA	NA	NA	NA	NA	NA	NA	NA	NA	NA	NA	NA	NA	NA	0.051005	7.76593e-07	TRUE	2.6124e-119
01.fenland	CREB3L4.11308_8--HandOA-indep	CREB3L4.11308_8	HandOA-indep	303782	20901	282881	Wald ratio	1	0.0120024	0.0216132	0.578672	-0.0303594	0.0543641	1.01207	0.970097	1.05587	NA	NA	NA	NA	NA	NA	NA	NA	NA	NA	NA	NA	NA	NA	NA	NA	NA	NA	NA	NA	NA	NA	NA	NA	NA	NA	NA	NA	NA	NA	NA	0.051005	1.01517e-06	TRUE	9.78048e-120
01.fenland	CREB3L4.11308_8--HipOA-indep	CREB3L4.11308_8	HipOA-indep	353388	36445	316943	Wald ratio	1	-0.00370863	0.0159994	0.816694	-0.0350674	0.0276501	0.996298	0.96554	1.02804	NA	NA	NA	NA	NA	NA	NA	NA	NA	NA	NA	NA	NA	NA	NA	NA	NA	NA	NA	NA	NA	NA	NA	NA	NA	NA	NA	NA	NA	NA	NA	0.051005	1.52045e-07	TRUE	6.09935e-121
01.fenland	CREB3L4.11308_8--KneeHipOA-indep	CREB3L4.11308_8	KneeHipOA-indep	490345	89741	400604	Wald ratio	1	0.00750476	0.00991129	0.448934	-0.0119214	0.0269309	1.00753	0.988149	1.0273	NA	NA	NA	NA	NA	NA	NA	NA	NA	NA	NA	NA	NA	NA	NA	NA	NA	NA	NA	NA	NA	NA	NA	NA	NA	NA	NA	NA	NA	NA	NA	0.051005	1.16926e-06	TRUE	3.32762e-121
01.fenland	CREB3L4.11308_8--KneeOA-indep	CREB3L4.11308_8	KneeOA-indep	396054	62497	333557	Wald ratio	1	0.00399443	0.0125936	0.751107	-0.020689	0.0286779	1.004	0.979524	1.02909	NA	NA	NA	NA	NA	NA	NA	NA	NA	NA	NA	NA	NA	NA	NA	NA	NA	NA	NA	NA	NA	NA	NA	NA	NA	NA	NA	NA	NA	NA	NA	0.051005	2.54015e-07	TRUE	3.3568e-121
01.fenland	CREB3L4.11308_8--SpineOA-indep	CREB3L4.11308_8	SpineOA-indep	333950	28372	305578	Wald ratio	1	0.00896116	0.0181927	0.622317	-0.0266965	0.0446188	1.009	0.973657	1.04563	NA	NA	NA	NA	NA	NA	NA	NA	NA	NA	NA	NA	NA	NA	NA	NA	NA	NA	NA	NA	NA	NA	NA	NA	NA	NA	NA	NA	NA	NA	NA	0.051005	7.26535e-07	TRUE	2.92975e-120
01.fenland	CREB3L4.11308_8--THR-indep	CREB3L4.11308_8	THR-indep	319037	23021	296016	Wald ratio	1	-0.017618	0.0195023	0.366326	-0.0558425	0.0206066	0.982536	0.945688	1.02082	NA	NA	NA	NA	NA	NA	NA	NA	NA	NA	NA	NA	NA	NA	NA	NA	NA	NA	NA	NA	NA	NA	NA	NA	NA	NA	NA	NA	NA	NA	NA	0.051005	2.558e-06	TRUE	2.55736e-119
01.fenland	CREB3L4.11308_8--ThumbOA-indep	CREB3L4.11308_8	ThumbOA-indep	247455	10536	236919	Wald ratio	1	0.00635189	0.0298026	0.831224	-0.0520612	0.064765	1.00637	0.949271	1.06691	NA	NA	NA	NA	NA	NA	NA	NA	NA	NA	NA	NA	NA	NA	NA	NA	NA	NA	NA	NA	NA	NA	NA	NA	NA	NA	NA	NA	NA	NA	NA	0.051005	1.83572e-07	TRUE	2.01149e-119
01.fenland	CREB3L4.11308_8--TJR-indep	CREB3L4.11308_8	TJR-indep	368576	40887	327689	Wald ratio	1	0.00282576	0.0154972	0.855316	-0.0275487	0.0332002	1.00283	0.972827	1.03376	NA	NA	NA	NA	NA	NA	NA	NA	NA	NA	NA	NA	NA	NA	NA	NA	NA	NA	NA	NA	NA	NA	NA	NA	NA	NA	NA	NA	NA	NA	NA	0.051005	9.02071e-08	TRUE	3.5313e-121
01.fenland	CREB3L4.11308_8--TKR-indep	CREB3L4.11308_8	TKR-indep	252041	18200	233841	Wald ratio	1	-0.000810819	0.0200906	0.967808	-0.0401883	0.0385667	0.99919	0.960609	1.03932	NA	NA	NA	NA	NA	NA	NA	NA	NA	NA	NA	NA	NA	NA	NA	NA	NA	NA	NA	NA	NA	NA	NA	NA	NA	NA	NA	NA	NA	NA	NA	0.051005	6.46245e-09	TRUE	7.2087e-120
01.fenland	CREG1.9357_4--AllOA-indep	CREG1.9357_4	AllOA-indep	826690	177517	649173	Wald ratio	1	-0.012738	0.0106921	0.233519	-0.0336945	0.00821856	0.987343	0.966867	1.00825	NA	NA	NA	NA	NA	NA	NA	NA	NA	NA	NA	NA	NA	NA	NA	NA	NA	NA	NA	NA	NA	NA	NA	NA	NA	NA	NA	NA	NA	NA	NA	0.0297609	1.71685e-06	TRUE	1.02632e-70
01.fenland	CREG1.9357_4--Early_AllOA-indep	CREG1.9357_4	Early_AllOA-indep	48287	6838	41449	Wald ratio	1	-0.0616466	0.0458494	0.178772	-0.151511	0.0282182	0.940215	0.859408	1.02862	NA	NA	NA	NA	NA	NA	NA	NA	NA	NA	NA	NA	NA	NA	NA	NA	NA	NA	NA	NA	NA	NA	NA	NA	NA	NA	NA	NA	NA	NA	NA	0.0297609	3.74399e-05	TRUE	8.19069e-56
01.fenland	CREG1.9357_4--FingerOA-indep	CREG1.9357_4	FingerOA-indep	266618	10804	255814	Wald ratio	1	0.00300731	0.0409934	0.941519	-0.0773397	0.0833543	1.00301	0.925575	1.08693	NA	NA	NA	NA	NA	NA	NA	NA	NA	NA	NA	NA	NA	NA	NA	NA	NA	NA	NA	NA	NA	NA	NA	NA	NA	NA	NA	NA	NA	NA	NA	0.0297609	2.01857e-08	TRUE	7.99987e-70
01.fenland	CREG1.9357_4--HandOA-indep	CREG1.9357_4	HandOA-indep	303782	20901	282881	Wald ratio	1	-0.0128964	0.0294971	0.661959	-0.0707107	0.0449178	0.987186	0.931731	1.04594	NA	NA	NA	NA	NA	NA	NA	NA	NA	NA	NA	NA	NA	NA	NA	NA	NA	NA	NA	NA	NA	NA	NA	NA	NA	NA	NA	NA	NA	NA	NA	0.0297609	6.29249e-07	TRUE	1.23148e-69
01.fenland	CREG1.9357_4--HipOA-indep	CREG1.9357_4	HipOA-indep	353388	36445	316943	Wald ratio	1	0.0187641	0.0216309	0.385686	-0.0236325	0.0611607	1.01894	0.976645	1.06307	NA	NA	NA	NA	NA	NA	NA	NA	NA	NA	NA	NA	NA	NA	NA	NA	NA	NA	NA	NA	NA	NA	NA	NA	NA	NA	NA	NA	NA	NA	NA	0.0297609	2.1294e-06	TRUE	1.93626e-69
01.fenland	CREG1.9357_4--KneeHipOA-indep	CREG1.9357_4	KneeHipOA-indep	490345	89741	400604	Wald ratio	1	-0.00699925	0.0145674	0.63089	-0.0355513	0.0215528	0.993025	0.965073	1.02179	NA	NA	NA	NA	NA	NA	NA	NA	NA	NA	NA	NA	NA	NA	NA	NA	NA	NA	NA	NA	NA	NA	NA	NA	NA	NA	NA	NA	NA	NA	NA	0.0297609	4.70805e-07	TRUE	1.307e-70
01.fenland	CREG1.9357_4--KneeOA-indep	CREG1.9357_4	KneeOA-indep	396054	62497	333557	Wald ratio	1	-0.02085	0.0171263	0.22344	-0.0544175	0.0127174	0.979366	0.947037	1.0128	NA	NA	NA	NA	NA	NA	NA	NA	NA	NA	NA	NA	NA	NA	NA	NA	NA	NA	NA	NA	NA	NA	NA	NA	NA	NA	NA	NA	NA	NA	NA	0.0297609	3.74228e-06	TRUE	2.78382e-69
01.fenland	CREG1.9357_4--SpineOA-indep	CREG1.9357_4	SpineOA-indep	333950	28372	305578	Wald ratio	1	-0.00285055	0.0246135	0.907801	-0.051093	0.0453919	0.997154	0.95019	1.04644	NA	NA	NA	NA	NA	NA	NA	NA	NA	NA	NA	NA	NA	NA	NA	NA	NA	NA	NA	NA	NA	NA	NA	NA	NA	NA	NA	NA	NA	NA	NA	0.0297609	4.01635e-08	TRUE	2.60522e-70
01.fenland	CREG1.9357_4--THR-indep	CREG1.9357_4	THR-indep	319037	23021	296016	Wald ratio	1	0.0394967	0.0258323	0.126272	-0.0111345	0.090128	1.04029	0.988927	1.09431	NA	NA	NA	NA	NA	NA	NA	NA	NA	NA	NA	NA	NA	NA	NA	NA	NA	NA	NA	NA	NA	NA	NA	NA	NA	NA	NA	NA	NA	NA	NA	0.0297609	7.32754e-06	TRUE	2.94899e-68
01.fenland	CREG1.9357_4--ThumbOA-indep	CREG1.9357_4	ThumbOA-indep	247455	10536	236919	Wald ratio	1	0.0362971	0.0381198	0.341003	-0.0384176	0.111012	1.03696	0.962311	1.11741	NA	NA	NA	NA	NA	NA	NA	NA	NA	NA	NA	NA	NA	NA	NA	NA	NA	NA	NA	NA	NA	NA	NA	NA	NA	NA	NA	NA	NA	NA	NA	0.0297609	3.66396e-06	TRUE	3.00637e-68
01.fenland	CREG1.9357_4--TJR-indep	CREG1.9357_4	TJR-indep	368576	40887	327689	Wald ratio	1	0.0150302	0.0200407	0.453263	-0.0242495	0.0543099	1.01514	0.976042	1.05581	NA	NA	NA	NA	NA	NA	NA	NA	NA	NA	NA	NA	NA	NA	NA	NA	NA	NA	NA	NA	NA	NA	NA	NA	NA	NA	NA	NA	NA	NA	NA	0.0297609	1.5261e-06	TRUE	1.07034e-69
01.fenland	CREG1.9357_4--TKR-indep	CREG1.9357_4	TKR-indep	252041	18200	233841	Wald ratio	1	-0.00536169	0.0290536	0.853586	-0.0623068	0.0515834	0.994653	0.939595	1.05294	NA	NA	NA	NA	NA	NA	NA	NA	NA	NA	NA	NA	NA	NA	NA	NA	NA	NA	NA	NA	NA	NA	NA	NA	NA	NA	NA	NA	NA	NA	NA	0.0297609	1.35125e-07	TRUE	1.69842e-69
01.fenland	CRHBP.6039_24--AllOA-indep	CRHBP.6039_24	AllOA-indep	826690	177517	649173	Wald ratio	1	0.00612712	0.00489022	0.210229	-0.0034577	0.0157119	1.00615	0.996548	1.01584	NA	NA	NA	NA	NA	NA	NA	NA	NA	NA	NA	NA	NA	NA	NA	NA	NA	NA	NA	NA	NA	NA	NA	NA	NA	NA	NA	NA	NA	NA	NA	0.120439	1.89895e-06	TRUE	5.78381e-301
01.fenland	CRHBP.6039_24--Early_AllOA-indep	CRHBP.6039_24	Early_AllOA-indep	48287	6838	41449	Wald ratio	1	-0.00262098	0.0210358	0.900843	-0.0438512	0.0386092	0.997382	0.957096	1.03936	NA	NA	NA	NA	NA	NA	NA	NA	NA	NA	NA	NA	NA	NA	NA	NA	NA	NA	NA	NA	NA	NA	NA	NA	NA	NA	NA	NA	NA	NA	NA	0.120439	3.21516e-07	TRUE	5.07773e-251
01.fenland	CRHBP.6039_24--FingerOA-indep	CRHBP.6039_24	FingerOA-indep	266618	10804	255814	Wald ratio	1	0.0434992	0.0193387	0.0244913	0.00559532	0.081403	1.04446	1.00561	1.08481	NA	NA	NA	NA	NA	NA	NA	NA	NA	NA	NA	NA	NA	NA	NA	NA	NA	NA	NA	NA	NA	NA	NA	NA	NA	NA	NA	NA	NA	NA	NA	0.120439	1.89766e-05	TRUE	2.29879e-288
01.fenland	CRHBP.6039_24--HandOA-indep	CRHBP.6039_24	HandOA-indep	303782	20901	282881	Wald ratio	1	0.0113335	0.013431	0.398764	-0.0149913	0.0376584	1.0114	0.985121	1.03838	NA	NA	NA	NA	NA	NA	NA	NA	NA	NA	NA	NA	NA	NA	NA	NA	NA	NA	NA	NA	NA	NA	NA	NA	NA	NA	NA	NA	NA	NA	NA	0.120439	2.34397e-06	TRUE	2.77654e-294
01.fenland	CRHBP.6039_24--HipOA-indep	CRHBP.6039_24	HipOA-indep	353388	36445	316943	Wald ratio	1	0.00984879	0.00978826	0.314327	-0.00933619	0.0290338	1.0099	0.990707	1.02946	NA	NA	NA	NA	NA	NA	NA	NA	NA	NA	NA	NA	NA	NA	NA	NA	NA	NA	NA	NA	NA	NA	NA	NA	NA	NA	NA	NA	NA	NA	NA	0.120439	2.86487e-06	TRUE	2.01393e-295
01.fenland	CRHBP.6039_24--KneeHipOA-indep	CRHBP.6039_24	KneeHipOA-indep	490345	89741	400604	Wald ratio	1	0.013072	0.00653353	0.0454195	0.000266231	0.0258777	1.01316	1.00027	1.02622	NA	NA	NA	NA	NA	NA	NA	NA	NA	NA	NA	NA	NA	NA	NA	NA	NA	NA	NA	NA	NA	NA	NA	NA	NA	NA	NA	NA	NA	NA	NA	0.120439	8.16359e-06	TRUE	6.07828e-296
01.fenland	CRHBP.6039_24--KneeOA-indep	CRHBP.6039_24	KneeOA-indep	396054	62497	333557	Wald ratio	1	0.0134342	0.00759695	0.0769987	-0.00145578	0.0283242	1.01352	0.998545	1.02873	NA	NA	NA	NA	NA	NA	NA	NA	NA	NA	NA	NA	NA	NA	NA	NA	NA	NA	NA	NA	NA	NA	NA	NA	NA	NA	NA	NA	NA	NA	NA	0.120439	7.89576e-06	TRUE	1.56168e-294
01.fenland	CRHBP.6039_24--SpineOA-indep	CRHBP.6039_24	SpineOA-indep	333950	28372	305578	Wald ratio	1	-0.000376948	0.0102367	0.970626	-0.0204409	0.019687	0.999623	0.979767	1.01988	NA	NA	NA	NA	NA	NA	NA	NA	NA	NA	NA	NA	NA	NA	NA	NA	NA	NA	NA	NA	NA	NA	NA	NA	NA	NA	NA	NA	NA	NA	NA	0.120439	4.06035e-09	TRUE	1.4215e-297
01.fenland	CRHBP.6039_24--THR-indep	CRHBP.6039_24	THR-indep	319037	23021	296016	Wald ratio	1	0.00032779	0.0110043	0.976237	-0.0212407	0.0218963	1.00033	0.978983	1.02214	NA	NA	NA	NA	NA	NA	NA	NA	NA	NA	NA	NA	NA	NA	NA	NA	NA	NA	NA	NA	NA	NA	NA	NA	NA	NA	NA	NA	NA	NA	NA	0.120439	2.78115e-09	TRUE	3.6569e-297
01.fenland	CRHBP.6039_24--ThumbOA-indep	CRHBP.6039_24	ThumbOA-indep	247455	10536	236919	Wald ratio	1	0.0357219	0.0182136	0.049846	2.33752e-05	0.0714205	1.03637	1.00002	1.07403	NA	NA	NA	NA	NA	NA	NA	NA	NA	NA	NA	NA	NA	NA	NA	NA	NA	NA	NA	NA	NA	NA	NA	NA	NA	NA	NA	NA	NA	NA	NA	0.120439	1.55448e-05	TRUE	3.58424e-288
01.fenland	CRHBP.6039_24--TJR-indep	CRHBP.6039_24	TJR-indep	368576	40887	327689	Wald ratio	1	0.00585947	0.009201	0.524236	-0.0121745	0.0238934	1.00588	0.987899	1.02418	NA	NA	NA	NA	NA	NA	NA	NA	NA	NA	NA	NA	NA	NA	NA	NA	NA	NA	NA	NA	NA	NA	NA	NA	NA	NA	NA	NA	NA	NA	NA	0.120439	1.10033e-06	TRUE	7.91873e-297
01.fenland	CRHBP.6039_24--TKR-indep	CRHBP.6039_24	TKR-indep	252041	18200	233841	Wald ratio	1	0.0126049	0.0131011	0.33599	-0.0130734	0.0382831	1.01268	0.987012	1.03903	NA	NA	NA	NA	NA	NA	NA	NA	NA	NA	NA	NA	NA	NA	NA	NA	NA	NA	NA	NA	NA	NA	NA	NA	NA	NA	NA	NA	NA	NA	NA	0.120439	3.67274e-06	TRUE	1.23174e-291
01.fenland	CRISP2.9282_12--AllOA-indep	CRISP2.9282_12	AllOA-indep	826690	177517	649173	Wald ratio	1	0.00713651	0.00542126	0.188043	-0.00348917	0.0177622	1.00716	0.996517	1.01792	NA	NA	NA	NA	NA	NA	NA	NA	NA	NA	NA	NA	NA	NA	NA	NA	NA	NA	NA	NA	NA	NA	NA	NA	NA	NA	NA	NA	NA	NA	NA	0.120439	2.09618e-06	TRUE	7.54793e-301
01.fenland	CRISP2.9282_12--Early_AllOA-indep	CRISP2.9282_12	Early_AllOA-indep	48287	6838	41449	Wald ratio	1	0.0010612	0.0246715	0.965691	-0.047295	0.0494174	1.00106	0.953806	1.05066	NA	NA	NA	NA	NA	NA	NA	NA	NA	NA	NA	NA	NA	NA	NA	NA	NA	NA	NA	NA	NA	NA	NA	NA	NA	NA	NA	NA	NA	NA	NA	0.120439	3.83172e-08	TRUE	1.56385e-251
01.fenland	CRISP2.9282_12--FingerOA-indep	CRISP2.9282_12	FingerOA-indep	266618	10804	255814	Wald ratio	1	0.0103584	0.0213897	0.628195	-0.0315654	0.0522821	1.01041	0.968928	1.05367	NA	NA	NA	NA	NA	NA	NA	NA	NA	NA	NA	NA	NA	NA	NA	NA	NA	NA	NA	NA	NA	NA	NA	NA	NA	NA	NA	NA	NA	NA	NA	0.120439	8.79607e-07	TRUE	7.33922e-294
01.fenland	CRISP2.9282_12--HandOA-indep	CRISP2.9282_12	HandOA-indep	303782	20901	282881	Wald ratio	1	0.0152377	0.0147599	0.301899	-0.0136917	0.044167	1.01535	0.986402	1.04516	NA	NA	NA	NA	NA	NA	NA	NA	NA	NA	NA	NA	NA	NA	NA	NA	NA	NA	NA	NA	NA	NA	NA	NA	NA	NA	NA	NA	NA	NA	NA	0.120439	3.50841e-06	TRUE	9.94325e-294
01.fenland	CRISP2.9282_12--HipOA-indep	CRISP2.9282_12	HipOA-indep	353388	36445	316943	Wald ratio	1	0.0164746	0.0108869	0.130218	-0.00486382	0.037813	1.01661	0.995148	1.03854	NA	NA	NA	NA	NA	NA	NA	NA	NA	NA	NA	NA	NA	NA	NA	NA	NA	NA	NA	NA	NA	NA	NA	NA	NA	NA	NA	NA	NA	NA	NA	0.120439	6.47988e-06	TRUE	4.90393e-294
01.fenland	CRISP2.9282_12--KneeHipOA-indep	CRISP2.9282_12	KneeHipOA-indep	490345	89741	400604	Wald ratio	1	0.0122478	0.00727381	0.0922163	-0.00200887	0.0265044	1.01232	0.997993	1.02686	NA	NA	NA	NA	NA	NA	NA	NA	NA	NA	NA	NA	NA	NA	NA	NA	NA	NA	NA	NA	NA	NA	NA	NA	NA	NA	NA	NA	NA	NA	NA	0.120439	5.78215e-06	TRUE	1.10422e-296
01.fenland	CRISP2.9282_12--KneeOA-indep	CRISP2.9282_12	KneeOA-indep	396054	62497	333557	Wald ratio	1	0.0130143	0.00850423	0.125936	-0.00365403	0.0296825	1.0131	0.996353	1.03013	NA	NA	NA	NA	NA	NA	NA	NA	NA	NA	NA	NA	NA	NA	NA	NA	NA	NA	NA	NA	NA	NA	NA	NA	NA	NA	NA	NA	NA	NA	NA	0.120439	5.91311e-06	TRUE	3.78137e-295
01.fenland	CRISP2.9282_12--SpineOA-indep	CRISP2.9282_12	SpineOA-indep	333950	28372	305578	Wald ratio	1	0.0220998	0.0120297	0.0661944	-0.00147839	0.0456779	1.02235	0.998523	1.04674	NA	NA	NA	NA	NA	NA	NA	NA	NA	NA	NA	NA	NA	NA	NA	NA	NA	NA	NA	NA	NA	NA	NA	NA	NA	NA	NA	NA	NA	NA	NA	0.120439	1.01062e-05	TRUE	1.64063e-292
01.fenland	CRISP2.9282_12--THR-indep	CRISP2.9282_12	THR-indep	319037	23021	296016	Wald ratio	1	0.0160958	0.0131329	0.220346	-0.00964472	0.0418364	1.01623	0.990402	1.04272	NA	NA	NA	NA	NA	NA	NA	NA	NA	NA	NA	NA	NA	NA	NA	NA	NA	NA	NA	NA	NA	NA	NA	NA	NA	NA	NA	NA	NA	NA	NA	0.120439	4.70831e-06	TRUE	1.00748e-293
01.fenland	CRISP2.9282_12--ThumbOA-indep	CRISP2.9282_12	ThumbOA-indep	247455	10536	236919	Wald ratio	1	0.0202351	0.020657	0.327294	-0.0202526	0.0607228	1.02044	0.979951	1.0626	NA	NA	NA	NA	NA	NA	NA	NA	NA	NA	NA	NA	NA	NA	NA	NA	NA	NA	NA	NA	NA	NA	NA	NA	NA	NA	NA	NA	NA	NA	NA	0.120439	3.8778e-06	TRUE	2.47565e-291
01.fenland	CRISP2.9282_12--TJR-indep	CRISP2.9282_12	TJR-indep	368576	40887	327689	Wald ratio	1	0.0134804	0.0102895	0.190161	-0.00668714	0.0336479	1.01357	0.993335	1.03422	NA	NA	NA	NA	NA	NA	NA	NA	NA	NA	NA	NA	NA	NA	NA	NA	NA	NA	NA	NA	NA	NA	NA	NA	NA	NA	NA	NA	NA	NA	NA	0.120439	4.65678e-06	TRUE	5.08265e-295
01.fenland	CRISP2.9282_12--TKR-indep	CRISP2.9282_12	TKR-indep	252041	18200	233841	Wald ratio	1	0.0152457	0.0146168	0.296935	-0.0134032	0.0438946	1.01536	0.986686	1.04487	NA	NA	NA	NA	NA	NA	NA	NA	NA	NA	NA	NA	NA	NA	NA	NA	NA	NA	NA	NA	NA	NA	NA	NA	NA	NA	NA	NA	NA	NA	NA	0.120439	4.31643e-06	TRUE	2.23625e-291
01.fenland	CRLF1.14747_9--AllOA-indep	CRLF1.14747_9	AllOA-indep	826690	177517	649173	Wald ratio	1	-0.0322678	0.0120126	0.00722796	-0.0558125	-0.00872302	0.968247	0.945716	0.991315	NA	NA	NA	NA	NA	NA	NA	NA	NA	NA	NA	NA	NA	NA	NA	NA	NA	NA	NA	NA	NA	NA	NA	NA	NA	NA	NA	NA	NA	NA	NA	0.0224128	8.72804e-06	TRUE	3.36924e-52
01.fenland	CRLF1.14747_9--Early_AllOA-indep	CRLF1.14747_9	Early_AllOA-indep	48287	6838	41449	Wald ratio	1	-0.0100259	0.0516011	0.845944	-0.111164	0.0911123	0.990024	0.894792	1.09539	NA	NA	NA	NA	NA	NA	NA	NA	NA	NA	NA	NA	NA	NA	NA	NA	NA	NA	NA	NA	NA	NA	NA	NA	NA	NA	NA	NA	NA	NA	NA	0.0224128	7.81845e-07	TRUE	9.22631e-45
01.fenland	CRLF1.14747_9--FingerOA-indep	CRLF1.14747_9	FingerOA-indep	266618	10804	255814	Wald ratio	1	-0.0274054	0.0449399	0.541979	-0.115488	0.0606768	0.972967	0.890932	1.06256	NA	NA	NA	NA	NA	NA	NA	NA	NA	NA	NA	NA	NA	NA	NA	NA	NA	NA	NA	NA	NA	NA	NA	NA	NA	NA	NA	NA	NA	NA	NA	0.0224128	1.39483e-06	TRUE	4.58668e-52
01.fenland	CRLF1.14747_9--HandOA-indep	CRLF1.14747_9	HandOA-indep	303782	20901	282881	Wald ratio	1	0.000215339	0.0301688	0.994305	-0.0589154	0.0593461	1.00022	0.942786	1.06114	NA	NA	NA	NA	NA	NA	NA	NA	NA	NA	NA	NA	NA	NA	NA	NA	NA	NA	NA	NA	NA	NA	NA	NA	NA	NA	NA	NA	NA	NA	NA	0.0224128	1.67714e-10	TRUE	4.28027e-53
01.fenland	CRLF1.14747_9--HipOA-indep	CRLF1.14747_9	HipOA-indep	353388	36445	316943	Wald ratio	1	-0.0295889	0.0241115	0.21976	-0.0768475	0.0176698	0.970845	0.926031	1.01783	NA	NA	NA	NA	NA	NA	NA	NA	NA	NA	NA	NA	NA	NA	NA	NA	NA	NA	NA	NA	NA	NA	NA	NA	NA	NA	NA	NA	NA	NA	NA	0.0224128	4.26144e-06	TRUE	5.99471e-52
01.fenland	CRLF1.14747_9--KneeHipOA-indep	CRLF1.14747_9	KneeHipOA-indep	490345	89741	400604	Wald ratio	1	-0.0276313	0.016126	0.0866269	-0.0592383	0.00397561	0.972747	0.942482	1.00398	NA	NA	NA	NA	NA	NA	NA	NA	NA	NA	NA	NA	NA	NA	NA	NA	NA	NA	NA	NA	NA	NA	NA	NA	NA	NA	NA	NA	NA	NA	NA	0.0224128	5.98754e-06	TRUE	4.19025e-52
01.fenland	CRLF1.14747_9--KneeOA-indep	CRLF1.14747_9	KneeOA-indep	396054	62497	333557	Wald ratio	1	-0.0125623	0.0188169	0.504383	-0.0494433	0.0243187	0.987516	0.951759	1.02462	NA	NA	NA	NA	NA	NA	NA	NA	NA	NA	NA	NA	NA	NA	NA	NA	NA	NA	NA	NA	NA	NA	NA	NA	NA	NA	NA	NA	NA	NA	NA	0.0224128	1.12536e-06	TRUE	8.65725e-53
01.fenland	CRLF1.14747_9--SpineOA-indep	CRLF1.14747_9	SpineOA-indep	333950	28372	305578	Wald ratio	1	-0.0401043	0.0263442	0.127929	-0.0917389	0.0115303	0.960689	0.912343	1.0116	NA	NA	NA	NA	NA	NA	NA	NA	NA	NA	NA	NA	NA	NA	NA	NA	NA	NA	NA	NA	NA	NA	NA	NA	NA	NA	NA	NA	NA	NA	NA	0.0224128	6.93956e-06	TRUE	1.76354e-51
01.fenland	CRLF1.14747_9--THR-indep	CRLF1.14747_9	THR-indep	319037	23021	296016	Wald ratio	1	-0.0129902	0.0294561	0.659212	-0.0707242	0.0447439	0.987094	0.931719	1.04576	NA	NA	NA	NA	NA	NA	NA	NA	NA	NA	NA	NA	NA	NA	NA	NA	NA	NA	NA	NA	NA	NA	NA	NA	NA	NA	NA	NA	NA	NA	NA	0.0224128	6.09595e-07	TRUE	1.17394e-52
01.fenland	CRLF1.14747_9--ThumbOA-indep	CRLF1.14747_9	ThumbOA-indep	247455	10536	236919	Wald ratio	1	0.0376416	0.0433752	0.385496	-0.0473738	0.122657	1.03836	0.953731	1.1305	NA	NA	NA	NA	NA	NA	NA	NA	NA	NA	NA	NA	NA	NA	NA	NA	NA	NA	NA	NA	NA	NA	NA	NA	NA	NA	NA	NA	NA	NA	NA	0.0224128	3.04341e-06	TRUE	1.54198e-51
01.fenland	CRLF1.14747_9--TJR-indep	CRLF1.14747_9	TJR-indep	368576	40887	327689	Wald ratio	1	-0.0397891	0.0227658	0.0805065	-0.0844101	0.00483194	0.960992	0.919054	1.00484	NA	NA	NA	NA	NA	NA	NA	NA	NA	NA	NA	NA	NA	NA	NA	NA	NA	NA	NA	NA	NA	NA	NA	NA	NA	NA	NA	NA	NA	NA	NA	0.0224128	8.28772e-06	TRUE	1.84197e-51
01.fenland	CRLF1.14747_9--TKR-indep	CRLF1.14747_9	TKR-indep	252041	18200	233841	Wald ratio	1	-0.0630556	0.0324946	0.0523195	-0.126745	0.000633791	0.938891	0.880958	1.00063	NA	NA	NA	NA	NA	NA	NA	NA	NA	NA	NA	NA	NA	NA	NA	NA	NA	NA	NA	NA	NA	NA	NA	NA	NA	NA	NA	NA	NA	NA	NA	0.0224128	1.49402e-05	TRUE	3.60412e-50
01.fenland	CRNN.17738_7--AllOA-indep	CRNN.17738_7	AllOA-indep	826690	177517	649173	Wald ratio	1	-0.0029267	0.010629	0.783048	-0.0237596	0.0179062	0.997078	0.97652	1.01807	NA	NA	NA	NA	NA	NA	NA	NA	NA	NA	NA	NA	NA	NA	NA	NA	NA	NA	NA	NA	NA	NA	NA	NA	NA	NA	NA	NA	NA	NA	NA	0.0274905	9.17123e-08	TRUE	4.27034e-66
01.fenland	CRNN.17738_7--Early_AllOA-indep	CRNN.17738_7	Early_AllOA-indep	48287	6838	41449	Wald ratio	1	0.0426524	0.0457983	0.351694	-0.0471123	0.132417	1.04358	0.95398	1.14158	NA	NA	NA	NA	NA	NA	NA	NA	NA	NA	NA	NA	NA	NA	NA	NA	NA	NA	NA	NA	NA	NA	NA	NA	NA	NA	NA	NA	NA	NA	NA	0.0274905	1.79629e-05	TRUE	1.24552e-52
01.fenland	CRNN.17738_7--FingerOA-indep	CRNN.17738_7	FingerOA-indep	266618	10804	255814	Wald ratio	1	0.0164133	0.0402396	0.683355	-0.0624563	0.0952828	1.01655	0.939454	1.09997	NA	NA	NA	NA	NA	NA	NA	NA	NA	NA	NA	NA	NA	NA	NA	NA	NA	NA	NA	NA	NA	NA	NA	NA	NA	NA	NA	NA	NA	NA	NA	0.0274905	6.24019e-07	TRUE	4.73434e-64
01.fenland	CRNN.17738_7--HandOA-indep	CRNN.17738_7	HandOA-indep	303782	20901	282881	Wald ratio	1	0.00717242	0.0281009	0.798539	-0.0479053	0.0622502	1.0072	0.953224	1.06423	NA	NA	NA	NA	NA	NA	NA	NA	NA	NA	NA	NA	NA	NA	NA	NA	NA	NA	NA	NA	NA	NA	NA	NA	NA	NA	NA	NA	NA	NA	NA	0.0274905	2.14453e-07	TRUE	1.363e-64
01.fenland	CRNN.17738_7--HipOA-indep	CRNN.17738_7	HipOA-indep	353388	36445	316943	Wald ratio	1	0.0227871	0.0213314	0.285412	-0.0190225	0.0645967	1.02305	0.981157	1.06673	NA	NA	NA	NA	NA	NA	NA	NA	NA	NA	NA	NA	NA	NA	NA	NA	NA	NA	NA	NA	NA	NA	NA	NA	NA	NA	NA	NA	NA	NA	NA	0.0274905	3.22915e-06	TRUE	6.87313e-64
01.fenland	CRNN.17738_7--KneeHipOA-indep	CRNN.17738_7	KneeHipOA-indep	490345	89741	400604	Wald ratio	1	0.0146003	0.0144859	0.313506	-0.0137922	0.0429928	1.01471	0.986303	1.04393	NA	NA	NA	NA	NA	NA	NA	NA	NA	NA	NA	NA	NA	NA	NA	NA	NA	NA	NA	NA	NA	NA	NA	NA	NA	NA	NA	NA	NA	NA	NA	0.0274905	2.07171e-06	TRUE	1.12915e-64
01.fenland	CRNN.17738_7--KneeOA-indep	CRNN.17738_7	KneeOA-indep	396054	62497	333557	Wald ratio	1	0.0139443	0.016863	0.408284	-0.0191072	0.0469958	1.01404	0.981074	1.04812	NA	NA	NA	NA	NA	NA	NA	NA	NA	NA	NA	NA	NA	NA	NA	NA	NA	NA	NA	NA	NA	NA	NA	NA	NA	NA	NA	NA	NA	NA	NA	0.0274905	1.72652e-06	TRUE	1.88897e-64
01.fenland	CRNN.17738_7--SpineOA-indep	CRNN.17738_7	SpineOA-indep	333950	28372	305578	Wald ratio	1	-0.0282563	0.0239572	0.23822	-0.0752124	0.0186999	0.972139	0.927546	1.01888	NA	NA	NA	NA	NA	NA	NA	NA	NA	NA	NA	NA	NA	NA	NA	NA	NA	NA	NA	NA	NA	NA	NA	NA	NA	NA	NA	NA	NA	NA	NA	0.0274905	4.1656e-06	TRUE	1.33547e-63
01.fenland	CRNN.17738_7--THR-indep	CRNN.17738_7	THR-indep	319037	23021	296016	Wald ratio	1	0.0093638	0.0257727	0.716364	-0.0411506	0.0598782	1.00941	0.959685	1.06171	NA	NA	NA	NA	NA	NA	NA	NA	NA	NA	NA	NA	NA	NA	NA	NA	NA	NA	NA	NA	NA	NA	NA	NA	NA	NA	NA	NA	NA	NA	NA	0.0274905	4.13759e-07	TRUE	1.4717e-64
01.fenland	CRNN.17738_7--ThumbOA-indep	CRNN.17738_7	ThumbOA-indep	247455	10536	236919	Wald ratio	1	-0.00936047	0.0377612	0.804223	-0.0833724	0.0646515	0.990683	0.920008	1.06679	NA	NA	NA	NA	NA	NA	NA	NA	NA	NA	NA	NA	NA	NA	NA	NA	NA	NA	NA	NA	NA	NA	NA	NA	NA	NA	NA	NA	NA	NA	NA	0.0274905	2.4832e-07	TRUE	4.39825e-64
01.fenland	CRNN.17738_7--TJR-indep	CRNN.17738_7	TJR-indep	368576	40887	327689	Wald ratio	1	0.0151514	0.0201392	0.451851	-0.0243215	0.0546243	1.01527	0.975972	1.05614	NA	NA	NA	NA	NA	NA	NA	NA	NA	NA	NA	NA	NA	NA	NA	NA	NA	NA	NA	NA	NA	NA	NA	NA	NA	NA	NA	NA	NA	NA	NA	0.0274905	1.53566e-06	TRUE	2.20066e-64
01.fenland	CRNN.17738_7--TKR-indep	CRNN.17738_7	TKR-indep	252041	18200	233841	Wald ratio	1	0.0164339	0.0284909	0.564067	-0.0394083	0.0722761	1.01657	0.961358	1.07495	NA	NA	NA	NA	NA	NA	NA	NA	NA	NA	NA	NA	NA	NA	NA	NA	NA	NA	NA	NA	NA	NA	NA	NA	NA	NA	NA	NA	NA	NA	NA	0.0274905	1.32008e-06	TRUE	1.20546e-63
01.fenland	CROT.13929_27--AllOA-indep	CROT.13929_27	AllOA-indep	826690	177517	649173	Wald ratio	1	-0.00832295	0.00513623	0.105138	-0.01839	0.00174406	0.991712	0.981778	1.00175	NA	NA	NA	NA	NA	NA	NA	NA	NA	NA	NA	NA	NA	NA	NA	NA	NA	NA	NA	NA	NA	NA	NA	NA	NA	NA	NA	NA	NA	NA	NA	0.120439	3.17631e-06	TRUE	2.70067e-300
01.fenland	CROT.13929_27--Early_AllOA-indep	CROT.13929_27	Early_AllOA-indep	48287	6838	41449	Wald ratio	1	-0.0318133	0.0223084	0.153849	-0.0755377	0.0119112	0.968687	0.927245	1.01198	NA	NA	NA	NA	NA	NA	NA	NA	NA	NA	NA	NA	NA	NA	NA	NA	NA	NA	NA	NA	NA	NA	NA	NA	NA	NA	NA	NA	NA	NA	NA	0.120439	4.21176e-05	TRUE	6.22595e-243
01.fenland	CROT.13929_27--FingerOA-indep	CROT.13929_27	FingerOA-indep	266618	10804	255814	Wald ratio	1	-0.0101525	0.0191273	0.595566	-0.0476421	0.027337	0.989899	0.953475	1.02771	NA	NA	NA	NA	NA	NA	NA	NA	NA	NA	NA	NA	NA	NA	NA	NA	NA	NA	NA	NA	NA	NA	NA	NA	NA	NA	NA	NA	NA	NA	NA	0.120439	1.05671e-06	TRUE	1.02604e-293
01.fenland	CROT.13929_27--HandOA-indep	CROT.13929_27	HandOA-indep	303782	20901	282881	Wald ratio	1	-0.0181606	0.0136882	0.184596	-0.0449895	0.00866823	0.982003	0.956008	1.00871	NA	NA	NA	NA	NA	NA	NA	NA	NA	NA	NA	NA	NA	NA	NA	NA	NA	NA	NA	NA	NA	NA	NA	NA	NA	NA	NA	NA	NA	NA	NA	0.120439	5.79442e-06	TRUE	7.26922e-293
01.fenland	CROT.13929_27--HipOA-indep	CROT.13929_27	HipOA-indep	353388	36445	316943	Wald ratio	1	-0.0145315	0.0103685	0.161061	-0.0348537	0.00579065	0.985574	0.965747	1.00581	NA	NA	NA	NA	NA	NA	NA	NA	NA	NA	NA	NA	NA	NA	NA	NA	NA	NA	NA	NA	NA	NA	NA	NA	NA	NA	NA	NA	NA	NA	NA	0.120439	5.55833e-06	TRUE	2.42836e-294
01.fenland	CROT.13929_27--KneeHipOA-indep	CROT.13929_27	KneeHipOA-indep	490345	89741	400604	Wald ratio	1	-0.00358803	0.0069522	0.605785	-0.0172143	0.0100383	0.996418	0.982933	1.01009	NA	NA	NA	NA	NA	NA	NA	NA	NA	NA	NA	NA	NA	NA	NA	NA	NA	NA	NA	NA	NA	NA	NA	NA	NA	NA	NA	NA	NA	NA	NA	0.120439	5.43208e-07	TRUE	2.02216e-299
01.fenland	CROT.13929_27--KneeOA-indep	CROT.13929_27	KneeOA-indep	396054	62497	333557	Wald ratio	1	-0.000562024	0.00857945	0.947769	-0.0173778	0.0162537	0.999438	0.982772	1.01639	NA	NA	NA	NA	NA	NA	NA	NA	NA	NA	NA	NA	NA	NA	NA	NA	NA	NA	NA	NA	NA	NA	NA	NA	NA	NA	NA	NA	NA	NA	NA	0.120439	1.08353e-08	TRUE	5.93156e-299
01.fenland	CROT.13929_27--SpineOA-indep	CROT.13929_27	SpineOA-indep	333950	28372	305578	Wald ratio	1	0.00610499	0.0114465	0.593791	-0.0163301	0.0285401	1.00612	0.983802	1.02895	NA	NA	NA	NA	NA	NA	NA	NA	NA	NA	NA	NA	NA	NA	NA	NA	NA	NA	NA	NA	NA	NA	NA	NA	NA	NA	NA	NA	NA	NA	NA	0.120439	8.51816e-07	TRUE	3.57525e-296
01.fenland	CROT.13929_27--THR-indep	CROT.13929_27	THR-indep	319037	23021	296016	Wald ratio	1	-0.00730895	0.0123408	0.553676	-0.0314969	0.016879	0.992718	0.968994	1.01702	NA	NA	NA	NA	NA	NA	NA	NA	NA	NA	NA	NA	NA	NA	NA	NA	NA	NA	NA	NA	NA	NA	NA	NA	NA	NA	NA	NA	NA	NA	NA	0.120439	1.09948e-06	TRUE	1.52665e-295
01.fenland	CROT.13929_27--ThumbOA-indep	CROT.13929_27	ThumbOA-indep	247455	10536	236919	Wald ratio	1	-0.0128071	0.0180851	0.478847	-0.0482539	0.0226396	0.987275	0.952892	1.0229	NA	NA	NA	NA	NA	NA	NA	NA	NA	NA	NA	NA	NA	NA	NA	NA	NA	NA	NA	NA	NA	NA	NA	NA	NA	NA	NA	NA	NA	NA	NA	0.120439	2.02661e-06	TRUE	3.28675e-292
01.fenland	CROT.13929_27--TJR-indep	CROT.13929_27	TJR-indep	368576	40887	327689	Wald ratio	1	-0.00129943	0.00963367	0.892703	-0.0201814	0.0175826	0.998701	0.980021	1.01774	NA	NA	NA	NA	NA	NA	NA	NA	NA	NA	NA	NA	NA	NA	NA	NA	NA	NA	NA	NA	NA	NA	NA	NA	NA	NA	NA	NA	NA	NA	NA	0.120439	4.93627e-08	TRUE	3.52816e-298
01.fenland	CROT.13929_27--TKR-indep	CROT.13929_27	TKR-indep	252041	18200	233841	Wald ratio	1	0.01137	0.0138393	0.411319	-0.015755	0.038495	1.01143	0.984368	1.03925	NA	NA	NA	NA	NA	NA	NA	NA	NA	NA	NA	NA	NA	NA	NA	NA	NA	NA	NA	NA	NA	NA	NA	NA	NA	NA	NA	NA	NA	NA	NA	0.120439	2.6781e-06	TRUE	4.36866e-292
01.fenland	CRP.4337_49--AllOA-indep	CRP.4337_49	AllOA-indep	826690	177517	649173	Wald ratio	1	0.0284648	0.0148842	0.0558237	-0.000708351	0.0576379	1.02887	0.999292	1.05933	NA	NA	NA	NA	NA	NA	NA	NA	NA	NA	NA	NA	NA	NA	NA	NA	NA	NA	NA	NA	NA	NA	NA	NA	NA	NA	NA	NA	NA	NA	NA	0.0143592	4.42403e-06	TRUE	4.95669e-34
01.fenland	CRP.4337_49--Early_AllOA-indep	CRP.4337_49	Early_AllOA-indep	48287	6838	41449	Wald ratio	1	0.0685403	0.0639636	0.283922	-0.0568284	0.193909	1.07094	0.944756	1.21399	NA	NA	NA	NA	NA	NA	NA	NA	NA	NA	NA	NA	NA	NA	NA	NA	NA	NA	NA	NA	NA	NA	NA	NA	NA	NA	NA	NA	NA	NA	NA	0.0143592	2.378e-05	TRUE	2.93498e-27
01.fenland	CRP.4337_49--FingerOA-indep	CRP.4337_49	FingerOA-indep	266618	10804	255814	Wald ratio	1	0.0695523	0.0581504	0.231667	-0.0444225	0.183527	1.07203	0.95655	1.20145	NA	NA	NA	NA	NA	NA	NA	NA	NA	NA	NA	NA	NA	NA	NA	NA	NA	NA	NA	NA	NA	NA	NA	NA	NA	NA	NA	NA	NA	NA	NA	0.0143592	5.36575e-06	TRUE	4.51012e-33
01.fenland	CRP.4337_49--HandOA-indep	CRP.4337_49	HandOA-indep	303782	20901	282881	Wald ratio	1	0.044437	0.0399247	0.2657	-0.0338154	0.122689	1.04544	0.96675	1.13053	NA	NA	NA	NA	NA	NA	NA	NA	NA	NA	NA	NA	NA	NA	NA	NA	NA	NA	NA	NA	NA	NA	NA	NA	NA	NA	NA	NA	NA	NA	NA	0.0143592	4.07799e-06	TRUE	2.22079e-33
01.fenland	CRP.4337_49--HipOA-indep	CRP.4337_49	HipOA-indep	353388	36445	316943	Wald ratio	1	0.063278	0.0295668	0.0323412	0.00532701	0.121229	1.06532	1.00534	1.12888	NA	NA	NA	NA	NA	NA	NA	NA	NA	NA	NA	NA	NA	NA	NA	NA	NA	NA	NA	NA	NA	NA	NA	NA	NA	NA	NA	NA	NA	NA	NA	0.0143592	1.29612e-05	TRUE	1.09391e-32
01.fenland	CRP.4337_49--KneeHipOA-indep	CRP.4337_49	KneeHipOA-indep	490345	89741	400604	Wald ratio	1	0.0131289	0.019853	0.508416	-0.025783	0.0520409	1.01322	0.974547	1.05342	NA	NA	NA	NA	NA	NA	NA	NA	NA	NA	NA	NA	NA	NA	NA	NA	NA	NA	NA	NA	NA	NA	NA	NA	NA	NA	NA	NA	NA	NA	NA	0.0143592	8.91877e-07	TRUE	2.21415e-34
01.fenland	CRP.4337_49--KneeOA-indep	CRP.4337_49	KneeOA-indep	396054	62497	333557	Wald ratio	1	-0.00774602	0.023126	0.737664	-0.0530729	0.0375809	0.992284	0.948311	1.0383	NA	NA	NA	NA	NA	NA	NA	NA	NA	NA	NA	NA	NA	NA	NA	NA	NA	NA	NA	NA	NA	NA	NA	NA	NA	NA	NA	NA	NA	NA	NA	0.0143592	2.83273e-07	TRUE	1.93131e-34
01.fenland	CRP.4337_49--SpineOA-indep	CRP.4337_49	SpineOA-indep	333950	28372	305578	Wald ratio	1	-0.0285178	0.0325333	0.380719	-0.0922831	0.0352475	0.971885	0.911847	1.03588	NA	NA	NA	NA	NA	NA	NA	NA	NA	NA	NA	NA	NA	NA	NA	NA	NA	NA	NA	NA	NA	NA	NA	NA	NA	NA	NA	NA	NA	NA	NA	0.0143592	2.3009e-06	TRUE	9.51435e-34
01.fenland	CRP.4337_49--THR-indep	CRP.4337_49	THR-indep	319037	23021	296016	Wald ratio	1	0.0969382	0.0362075	0.00742196	0.0259714	0.167905	1.10179	1.02631	1.18282	NA	NA	NA	NA	NA	NA	NA	NA	NA	NA	NA	NA	NA	NA	NA	NA	NA	NA	NA	NA	NA	NA	NA	NA	NA	NA	NA	NA	NA	NA	NA	0.0143592	2.24672e-05	TRUE	5.45723e-32
01.fenland	CRP.4337_49--ThumbOA-indep	CRP.4337_49	ThumbOA-indep	247455	10536	236919	Wald ratio	1	0.0914346	0.0550779	0.0968951	-0.0165181	0.199387	1.09575	0.983618	1.22065	NA	NA	NA	NA	NA	NA	NA	NA	NA	NA	NA	NA	NA	NA	NA	NA	NA	NA	NA	NA	NA	NA	NA	NA	NA	NA	NA	NA	NA	NA	NA	0.0143592	1.11371e-05	TRUE	1.93345e-32
01.fenland	CRP.4337_49--TJR-indep	CRP.4337_49	TJR-indep	368576	40887	327689	Wald ratio	1	0.0549772	0.0279842	0.0494624	0.000128271	0.109826	1.05652	1.00013	1.11608	NA	NA	NA	NA	NA	NA	NA	NA	NA	NA	NA	NA	NA	NA	NA	NA	NA	NA	NA	NA	NA	NA	NA	NA	NA	NA	NA	NA	NA	NA	NA	0.0143592	1.04716e-05	TRUE	6.42035e-33
01.fenland	CRP.4337_49--TKR-indep	CRP.4337_49	TKR-indep	252041	18200	233841	Wald ratio	1	0.0315264	0.0396398	0.426426	-0.0461676	0.109221	1.03203	0.954882	1.11541	NA	NA	NA	NA	NA	NA	NA	NA	NA	NA	NA	NA	NA	NA	NA	NA	NA	NA	NA	NA	NA	NA	NA	NA	NA	NA	NA	NA	NA	NA	NA	0.0143592	2.50968e-06	TRUE	2.16085e-33
01.fenland	CRTAC1.5632_6--AllOA-indep	CRTAC1.5632_6	AllOA-indep	826690	177517	649173	Inverse variance weighted	2	-0.000604037	0.00615973	0.921883	-0.0126771	0.011469	0.999396	0.987403	1.01154	0.346806	1	0.555927	0	NA	NA	NA	NA	NA	NA	NA	NA	NA	NA	NA	NA	NA	NA	NA	NA	NA	NA	NA	NA	NA	NA	NA	NA	NA	NA	NA	0.0985485	4.31144e-07	TRUE	1.329e-243
01.fenland	CRTAC1.5632_6--Early_AllOA-indep	CRTAC1.5632_6	Early_AllOA-indep	48287	6838	41449	Inverse variance weighted	2	0.00805437	0.0651423	0.901598	-0.119625	0.135733	1.00809	0.887254	1.14538	6.07371	1	0.0137208	0.835356	NA	NA	NA	NA	NA	NA	NA	NA	NA	NA	NA	NA	NA	NA	NA	NA	NA	NA	NA	NA	NA	NA	NA	NA	NA	NA	NA	0.0985485	0.000127707	TRUE	2.09641e-189
01.fenland	CRTAC1.5632_6--FingerOA-indep	CRTAC1.5632_6	FingerOA-indep	266618	10804	255814	Inverse variance weighted	2	0.0433867	0.023402	0.0637424	-0.00248115	0.0892546	1.04434	0.997522	1.09336	0.380691	1	0.537234	0	NA	NA	NA	NA	NA	NA	NA	NA	NA	NA	NA	NA	NA	NA	NA	NA	NA	NA	NA	NA	NA	NA	NA	NA	NA	NA	NA	0.0985485	1.43199e-05	TRUE	8.98471e-233
01.fenland	CRTAC1.5632_6--HandOA-indep	CRTAC1.5632_6	HandOA-indep	303782	20901	282881	Inverse variance weighted	2	0.0257681	0.0170117	0.129841	-0.00757483	0.059111	1.0261	0.992454	1.06089	0.523239	1	0.469463	0	NA	NA	NA	NA	NA	NA	NA	NA	NA	NA	NA	NA	NA	NA	NA	NA	NA	NA	NA	NA	NA	NA	NA	NA	NA	NA	NA	0.0985485	9.27526e-06	TRUE	6.19034e-235
01.fenland	CRTAC1.5632_6--HipOA-indep	CRTAC1.5632_6	HipOA-indep	353388	36445	316943	Inverse variance weighted	2	-0.00609788	0.0178344	0.732413	-0.0410533	0.0288575	0.993921	0.959778	1.02928	2.4532	1	0.117286	0.592369	NA	NA	NA	NA	NA	NA	NA	NA	NA	NA	NA	NA	NA	NA	NA	NA	NA	NA	NA	NA	NA	NA	NA	NA	NA	NA	NA	0.0985485	7.75352e-06	TRUE	1.96944e-236
01.fenland	CRTAC1.5632_6--KneeHipOA-indep	CRTAC1.5632_6	KneeHipOA-indep	490345	89741	400604	Inverse variance weighted	2	-0.00110318	0.00851335	0.896897	-0.0177894	0.015583	0.998897	0.982368	1.01571	0.926772	1	0.335703	0	NA	NA	NA	NA	NA	NA	NA	NA	NA	NA	NA	NA	NA	NA	NA	NA	NA	NA	NA	NA	NA	NA	NA	NA	NA	NA	NA	0.0985485	1.92429e-06	TRUE	1.9956e-240
01.fenland	CRTAC1.5632_6--KneeOA-indep	CRTAC1.5632_6	KneeOA-indep	396054	62497	333557	Inverse variance weighted	2	-0.00431976	0.00977169	0.658439	-0.0234723	0.0148327	0.99569	0.976801	1.01494	0.00960728	1	0.921919	0	NA	NA	NA	NA	NA	NA	NA	NA	NA	NA	NA	NA	NA	NA	NA	NA	NA	NA	NA	NA	NA	NA	NA	NA	NA	NA	NA	0.0985485	5.17692e-07	TRUE	3.3604e-240
01.fenland	CRTAC1.5632_6--SpineOA-indep	CRTAC1.5632_6	SpineOA-indep	333950	28372	305578	Inverse variance weighted	2	-0.0102377	0.0139304	0.462392	-0.0375413	0.017066	0.989815	0.963155	1.01721	0.0494866	1	0.823959	0	NA	NA	NA	NA	NA	NA	NA	NA	NA	NA	NA	NA	NA	NA	NA	NA	NA	NA	NA	NA	NA	NA	NA	NA	NA	NA	NA	0.0985485	1.7655e-06	TRUE	3.76312e-238
01.fenland	CRTAC1.5632_6--THR-indep	CRTAC1.5632_6	THR-indep	319037	23021	296016	Inverse variance weighted	2	-0.00612995	0.0267243	0.818576	-0.0585097	0.0462498	0.993889	0.943169	1.04734	3.27385	1	0.0703922	0.694549	NA	NA	NA	NA	NA	NA	NA	NA	NA	NA	NA	NA	NA	NA	NA	NA	NA	NA	NA	NA	NA	NA	NA	NA	NA	NA	NA	0.0985485	1.08016e-05	TRUE	5.77201e-235
01.fenland	CRTAC1.5632_6--ThumbOA-indep	CRTAC1.5632_6	ThumbOA-indep	247455	10536	236919	Inverse variance weighted	2	0.0293806	0.0220673	0.183054	-0.0138713	0.0726324	1.02982	0.986224	1.07534	0.185511	1	0.666679	0	NA	NA	NA	NA	NA	NA	NA	NA	NA	NA	NA	NA	NA	NA	NA	NA	NA	NA	NA	NA	NA	NA	NA	NA	NA	NA	NA	0.0985485	7.91325e-06	TRUE	1.7697e-233
01.fenland	CRTAC1.5632_6--TJR-indep	CRTAC1.5632_6	TJR-indep	368576	40887	327689	Inverse variance weighted	2	-0.0012908	0.0111664	0.907972	-0.023177	0.0205954	0.99871	0.97709	1.02081	1.00109	1	0.317047	0.00109034	NA	NA	NA	NA	NA	NA	NA	NA	NA	NA	NA	NA	NA	NA	NA	NA	NA	NA	NA	NA	NA	NA	NA	NA	NA	NA	NA	0.0985485	2.75242e-06	TRUE	2.33282e-238
01.fenland	CRTAC1.5632_6--TKR-indep	CRTAC1.5632_6	TKR-indep	252041	18200	233841	Inverse variance weighted	2	-0.00276341	0.0157547	0.860764	-0.0336426	0.0281158	0.99724	0.966917	1.02851	0.294145	1	0.587577	0	NA	NA	NA	NA	NA	NA	NA	NA	NA	NA	NA	NA	NA	NA	NA	NA	NA	NA	NA	NA	NA	NA	NA	NA	NA	NA	NA	0.0985485	1.28913e-06	TRUE	4.51774e-236
01.fenland	CRTAM.7968_15--AllOA-indep	CRTAM.7968_15	AllOA-indep	826690	177517	649173	Wald ratio	1	0.0248659	0.0103634	0.0164221	0.00455365	0.0451781	1.02518	1.00456	1.04621	NA	NA	NA	NA	NA	NA	NA	NA	NA	NA	NA	NA	NA	NA	NA	NA	NA	NA	NA	NA	NA	NA	NA	NA	NA	NA	NA	NA	NA	NA	NA	0.0315081	6.96402e-06	TRUE	8.62109e-74
01.fenland	CRTAM.7968_15--Early_AllOA-indep	CRTAM.7968_15	Early_AllOA-indep	48287	6838	41449	Wald ratio	1	0.0711648	0.0456086	0.118681	-0.0182282	0.160558	1.07376	0.981937	1.17417	NA	NA	NA	NA	NA	NA	NA	NA	NA	NA	NA	NA	NA	NA	NA	NA	NA	NA	NA	NA	NA	NA	NA	NA	NA	NA	NA	NA	NA	NA	NA	0.0315081	5.04217e-05	TRUE	1.59699e-58
01.fenland	CRTAM.7968_15--FingerOA-indep	CRTAM.7968_15	FingerOA-indep	266618	10804	255814	Wald ratio	1	0.0512552	0.0402581	0.202959	-0.0276506	0.130161	1.05259	0.972728	1.13901	NA	NA	NA	NA	NA	NA	NA	NA	NA	NA	NA	NA	NA	NA	NA	NA	NA	NA	NA	NA	NA	NA	NA	NA	NA	NA	NA	NA	NA	NA	NA	0.0315081	6.07973e-06	TRUE	4.77731e-72
01.fenland	CRTAM.7968_15--HandOA-indep	CRTAM.7968_15	HandOA-indep	303782	20901	282881	Wald ratio	1	0.0245149	0.027893	0.379461	-0.0301554	0.0791852	1.02482	0.970295	1.0824	NA	NA	NA	NA	NA	NA	NA	NA	NA	NA	NA	NA	NA	NA	NA	NA	NA	NA	NA	NA	NA	NA	NA	NA	NA	NA	NA	NA	NA	NA	NA	0.0315081	2.54279e-06	TRUE	4.46852e-73
01.fenland	CRTAM.7968_15--HipOA-indep	CRTAM.7968_15	HipOA-indep	353388	36445	316943	Wald ratio	1	0.0323313	0.0208971	0.121822	-0.00862692	0.0732896	1.03286	0.99141	1.07604	NA	NA	NA	NA	NA	NA	NA	NA	NA	NA	NA	NA	NA	NA	NA	NA	NA	NA	NA	NA	NA	NA	NA	NA	NA	NA	NA	NA	NA	NA	NA	0.0315081	6.77371e-06	TRUE	1.30988e-72
01.fenland	CRTAM.7968_15--KneeHipOA-indep	CRTAM.7968_15	KneeHipOA-indep	490345	89741	400604	Wald ratio	1	0.0292435	0.013957	0.0361475	0.00188788	0.0565992	1.02968	1.00189	1.05823	NA	NA	NA	NA	NA	NA	NA	NA	NA	NA	NA	NA	NA	NA	NA	NA	NA	NA	NA	NA	NA	NA	NA	NA	NA	NA	NA	NA	NA	NA	NA	0.0315081	8.95311e-06	TRUE	7.00532e-73
01.fenland	CRTAM.7968_15--KneeOA-indep	CRTAM.7968_15	KneeOA-indep	396054	62497	333557	Wald ratio	1	0.0334941	0.0162159	0.0388741	0.00171104	0.0652772	1.03406	1.00171	1.06745	NA	NA	NA	NA	NA	NA	NA	NA	NA	NA	NA	NA	NA	NA	NA	NA	NA	NA	NA	NA	NA	NA	NA	NA	NA	NA	NA	NA	NA	NA	NA	0.0315081	1.07722e-05	TRUE	2.73448e-72
01.fenland	CRTAM.7968_15--SpineOA-indep	CRTAM.7968_15	SpineOA-indep	333950	28372	305578	Wald ratio	1	-0.05028	0.0228685	0.0279024	-0.0951023	-0.00545771	0.950963	0.90928	0.994557	NA	NA	NA	NA	NA	NA	NA	NA	NA	NA	NA	NA	NA	NA	NA	NA	NA	NA	NA	NA	NA	NA	NA	NA	NA	NA	NA	NA	NA	NA	NA	0.0315081	1.44755e-05	TRUE	1.5673e-71
01.fenland	CRTAM.7968_15--THR-indep	CRTAM.7968_15	THR-indep	319037	23021	296016	Wald ratio	1	0.0427547	0.0254049	0.0923886	-0.00703893	0.0925484	1.04368	0.992986	1.09697	NA	NA	NA	NA	NA	NA	NA	NA	NA	NA	NA	NA	NA	NA	NA	NA	NA	NA	NA	NA	NA	NA	NA	NA	NA	NA	NA	NA	NA	NA	NA	0.0315081	8.87754e-06	TRUE	4.37345e-72
01.fenland	CRTAM.7968_15--ThumbOA-indep	CRTAM.7968_15	ThumbOA-indep	247455	10536	236919	Wald ratio	1	0.0546542	0.0381103	0.151542	-0.0200419	0.12935	1.05618	0.980158	1.13809	NA	NA	NA	NA	NA	NA	NA	NA	NA	NA	NA	NA	NA	NA	NA	NA	NA	NA	NA	NA	NA	NA	NA	NA	NA	NA	NA	NA	NA	NA	NA	0.0315081	8.31131e-06	TRUE	1.65188e-71
01.fenland	CRTAM.7968_15--TJR-indep	CRTAM.7968_15	TJR-indep	368576	40887	327689	Wald ratio	1	0.0463953	0.0197553	0.0188491	0.00767496	0.0851157	1.04749	1.0077	1.08884	NA	NA	NA	NA	NA	NA	NA	NA	NA	NA	NA	NA	NA	NA	NA	NA	NA	NA	NA	NA	NA	NA	NA	NA	NA	NA	NA	NA	NA	NA	NA	0.0315081	1.49642e-05	TRUE	1.1014e-71
01.fenland	CRTAM.7968_15--TKR-indep	CRTAM.7968_15	TKR-indep	252041	18200	233841	Wald ratio	1	0.0481867	0.02807	0.0860412	-0.00683055	0.103204	1.04937	0.993193	1.10872	NA	NA	NA	NA	NA	NA	NA	NA	NA	NA	NA	NA	NA	NA	NA	NA	NA	NA	NA	NA	NA	NA	NA	NA	NA	NA	NA	NA	NA	NA	NA	0.0315081	1.16923e-05	TRUE	3.87606e-71
01.fenland	CRYZ.13983_27--AllOA-indep	CRYZ.13983_27	AllOA-indep	826690	177517	649173	Wald ratio	1	-0.0148952	0.0212301	0.482923	-0.0565061	0.0267157	0.985215	0.945061	1.02708	NA	NA	NA	NA	NA	NA	NA	NA	NA	NA	NA	NA	NA	NA	NA	NA	NA	NA	NA	NA	NA	NA	NA	NA	NA	NA	NA	NA	NA	NA	NA	0.00739689	5.95453e-07	TRUE	1.57718e-18
01.fenland	CRYZ.13983_27--Early_AllOA-indep	CRYZ.13983_27	Early_AllOA-indep	48287	6838	41449	Wald ratio	1	0.0655095	0.0898196	0.46579	-0.110537	0.241556	1.0677	0.895353	1.27323	NA	NA	NA	NA	NA	NA	NA	NA	NA	NA	NA	NA	NA	NA	NA	NA	NA	NA	NA	NA	NA	NA	NA	NA	NA	NA	NA	NA	NA	NA	NA	0.00739689	1.10168e-05	TRUE	8.49651e-15
01.fenland	CRYZ.13983_27--FingerOA-indep	CRYZ.13983_27	FingerOA-indep	266618	10804	255814	Wald ratio	1	-0.204286	0.0827087	0.0135134	-0.366395	-0.0421769	0.815229	0.693229	0.9587	NA	NA	NA	NA	NA	NA	NA	NA	NA	NA	NA	NA	NA	NA	NA	NA	NA	NA	NA	NA	NA	NA	NA	NA	NA	NA	NA	NA	NA	NA	NA	0.00739689	2.28815e-05	TRUE	1.43956e-16
01.fenland	CRYZ.13983_27--HandOA-indep	CRYZ.13983_27	HandOA-indep	303782	20901	282881	Wald ratio	1	-0.0623111	0.0594755	0.294788	-0.178883	0.054261	0.939591	0.836204	1.05576	NA	NA	NA	NA	NA	NA	NA	NA	NA	NA	NA	NA	NA	NA	NA	NA	NA	NA	NA	NA	NA	NA	NA	NA	NA	NA	NA	NA	NA	NA	NA	0.00739689	3.61322e-06	TRUE	9.98441e-18
01.fenland	CRYZ.13983_27--HipOA-indep	CRYZ.13983_27	HipOA-indep	353388	36445	316943	Wald ratio	1	-0.0484466	0.0430646	0.2606	-0.132853	0.0359601	0.952708	0.875594	1.03661	NA	NA	NA	NA	NA	NA	NA	NA	NA	NA	NA	NA	NA	NA	NA	NA	NA	NA	NA	NA	NA	NA	NA	NA	NA	NA	NA	NA	NA	NA	NA	0.00739689	3.58126e-06	TRUE	8.28733e-18
01.fenland	CRYZ.13983_27--KneeHipOA-indep	CRYZ.13983_27	KneeHipOA-indep	490345	89741	400604	Wald ratio	1	-0.0149394	0.0292114	0.609054	-0.0721937	0.0423149	0.985172	0.930351	1.04322	NA	NA	NA	NA	NA	NA	NA	NA	NA	NA	NA	NA	NA	NA	NA	NA	NA	NA	NA	NA	NA	NA	NA	NA	NA	NA	NA	NA	NA	NA	NA	0.00739689	5.33413e-07	TRUE	2.13359e-18
01.fenland	CRYZ.13983_27--KneeOA-indep	CRYZ.13983_27	KneeOA-indep	396054	62497	333557	Wald ratio	1	-0.00624057	0.0346512	0.857076	-0.0741568	0.0616757	0.993779	0.928526	1.06362	NA	NA	NA	NA	NA	NA	NA	NA	NA	NA	NA	NA	NA	NA	NA	NA	NA	NA	NA	NA	NA	NA	NA	NA	NA	NA	NA	NA	NA	NA	NA	0.00739689	8.18956e-08	TRUE	1.73697e-18
01.fenland	CRYZ.13983_27--SpineOA-indep	CRYZ.13983_27	SpineOA-indep	333950	28372	305578	Wald ratio	1	-0.0773973	0.0466669	0.0972158	-0.168865	0.0140699	0.925522	0.844623	1.01417	NA	NA	NA	NA	NA	NA	NA	NA	NA	NA	NA	NA	NA	NA	NA	NA	NA	NA	NA	NA	NA	NA	NA	NA	NA	NA	NA	NA	NA	NA	NA	0.00739689	8.23669e-06	TRUE	2.09075e-17
01.fenland	CRYZ.13983_27--THR-indep	CRYZ.13983_27	THR-indep	319037	23021	296016	Wald ratio	1	-0.0301914	0.0524927	0.565187	-0.133077	0.0726943	0.97026	0.875398	1.0754	NA	NA	NA	NA	NA	NA	NA	NA	NA	NA	NA	NA	NA	NA	NA	NA	NA	NA	NA	NA	NA	NA	NA	NA	NA	NA	NA	NA	NA	NA	NA	0.00739689	1.03688e-06	TRUE	4.28601e-18
01.fenland	CRYZ.13983_27--ThumbOA-indep	CRYZ.13983_27	ThumbOA-indep	247455	10536	236919	Wald ratio	1	-0.109892	0.0781406	0.159625	-0.263047	0.0432639	0.895931	0.768705	1.04421	NA	NA	NA	NA	NA	NA	NA	NA	NA	NA	NA	NA	NA	NA	NA	NA	NA	NA	NA	NA	NA	NA	NA	NA	NA	NA	NA	NA	NA	NA	NA	0.00739689	7.9925e-06	TRUE	2.98193e-17
01.fenland	CRYZ.13983_27--TJR-indep	CRYZ.13983_27	TJR-indep	368576	40887	327689	Wald ratio	1	-0.00356375	0.0429747	0.93391	-0.0877941	0.0806666	0.996443	0.915949	1.08401	NA	NA	NA	NA	NA	NA	NA	NA	NA	NA	NA	NA	NA	NA	NA	NA	NA	NA	NA	NA	NA	NA	NA	NA	NA	NA	NA	NA	NA	NA	NA	0.00739689	1.8658e-08	TRUE	1.63711e-18
01.fenland	CRYZ.13983_27--TKR-indep	CRYZ.13983_27	TKR-indep	252041	18200	233841	Wald ratio	1	0.0325064	0.0580028	0.575187	-0.0811791	0.146192	1.03304	0.922029	1.15742	NA	NA	NA	NA	NA	NA	NA	NA	NA	NA	NA	NA	NA	NA	NA	NA	NA	NA	NA	NA	NA	NA	NA	NA	NA	NA	NA	NA	NA	NA	NA	0.00739689	1.24616e-06	TRUE	6.47554e-18
01.fenland	CSF1R.13682_47--AllOA-indep	CSF1R.13682_47	AllOA-indep	826690	177517	649173	Wald ratio	1	0.0216535	0.025498	0.395757	-0.0283226	0.0716296	1.02189	0.972075	1.07426	NA	NA	NA	NA	NA	NA	NA	NA	NA	NA	NA	NA	NA	NA	NA	NA	NA	NA	NA	NA	NA	NA	NA	NA	NA	NA	NA	NA	NA	NA	NA	0.00508675	8.72371e-07	TRUE	4.21712e-13
01.fenland	CSF1R.13682_47--Early_AllOA-indep	CSF1R.13682_47	Early_AllOA-indep	48287	6838	41449	Wald ratio	1	0.144975	0.111029	0.191642	-0.0726421	0.362591	1.15601	0.929934	1.43705	NA	NA	NA	NA	NA	NA	NA	NA	NA	NA	NA	NA	NA	NA	NA	NA	NA	NA	NA	NA	NA	NA	NA	NA	NA	NA	NA	NA	NA	NA	NA	0.00508675	3.53099e-05	TRUE	8.71546e-10
01.fenland	CSF1R.13682_47--FingerOA-indep	CSF1R.13682_47	FingerOA-indep	266618	10804	255814	Wald ratio	1	0.077092	0.0969427	0.426478	-0.112916	0.2671	1.08014	0.893226	1.30617	NA	NA	NA	NA	NA	NA	NA	NA	NA	NA	NA	NA	NA	NA	NA	NA	NA	NA	NA	NA	NA	NA	NA	NA	NA	NA	NA	NA	NA	NA	NA	0.00508675	2.37193e-06	TRUE	1.32659e-12
01.fenland	CSF1R.13682_47--HandOA-indep	CSF1R.13682_47	HandOA-indep	303782	20901	282881	Wald ratio	1	0.0534518	0.0701235	0.445909	-0.0839902	0.190894	1.05491	0.91944	1.21033	NA	NA	NA	NA	NA	NA	NA	NA	NA	NA	NA	NA	NA	NA	NA	NA	NA	NA	NA	NA	NA	NA	NA	NA	NA	NA	NA	NA	NA	NA	NA	0.00508675	1.91266e-06	TRUE	1.0462e-12
01.fenland	CSF1R.13682_47--HipOA-indep	CSF1R.13682_47	HipOA-indep	353388	36445	316943	Wald ratio	1	-0.00419866	0.0492784	0.9321	-0.100784	0.0923869	0.99581	0.904128	1.09679	NA	NA	NA	NA	NA	NA	NA	NA	NA	NA	NA	NA	NA	NA	NA	NA	NA	NA	NA	NA	NA	NA	NA	NA	NA	NA	NA	NA	NA	NA	NA	0.00508675	2.05429e-08	TRUE	3.65571e-13
01.fenland	CSF1R.13682_47--KneeHipOA-indep	CSF1R.13682_47	KneeHipOA-indep	490345	89741	400604	Wald ratio	1	-0.0106884	0.0340082	0.753303	-0.0773445	0.0559678	0.989369	0.925571	1.05756	NA	NA	NA	NA	NA	NA	NA	NA	NA	NA	NA	NA	NA	NA	NA	NA	NA	NA	NA	NA	NA	NA	NA	NA	NA	NA	NA	NA	NA	NA	NA	0.00508675	2.01444e-07	TRUE	3.68945e-13
01.fenland	CSF1R.13682_47--KneeOA-indep	CSF1R.13682_47	KneeOA-indep	396054	62497	333557	Wald ratio	1	-0.00338114	0.0419305	0.935731	-0.085565	0.0788027	0.996625	0.917993	1.08199	NA	NA	NA	NA	NA	NA	NA	NA	NA	NA	NA	NA	NA	NA	NA	NA	NA	NA	NA	NA	NA	NA	NA	NA	NA	NA	NA	NA	NA	NA	NA	0.00508675	1.64177e-08	TRUE	3.31793e-13
01.fenland	CSF1R.13682_47--SpineOA-indep	CSF1R.13682_47	SpineOA-indep	333950	28372	305578	Wald ratio	1	0.00900199	0.0580061	0.876671	-0.10469	0.122694	1.00904	0.900604	1.13054	NA	NA	NA	NA	NA	NA	NA	NA	NA	NA	NA	NA	NA	NA	NA	NA	NA	NA	NA	NA	NA	NA	NA	NA	NA	NA	NA	NA	NA	NA	NA	0.00508675	7.21193e-08	TRUE	4.20579e-13
01.fenland	CSF1R.13682_47--THR-indep	CSF1R.13682_47	THR-indep	319037	23021	296016	Wald ratio	1	-0.0108838	0.05912	0.853938	-0.126759	0.104991	0.989175	0.880946	1.1107	NA	NA	NA	NA	NA	NA	NA	NA	NA	NA	NA	NA	NA	NA	NA	NA	NA	NA	NA	NA	NA	NA	NA	NA	NA	NA	NA	NA	NA	NA	NA	0.00508675	1.06231e-07	TRUE	4.56451e-13
01.fenland	CSF1R.13682_47--ThumbOA-indep	CSF1R.13682_47	ThumbOA-indep	247455	10536	236919	Wald ratio	1	0.0412705	0.0911415	0.65068	-0.137367	0.219908	1.04213	0.87165	1.24596	NA	NA	NA	NA	NA	NA	NA	NA	NA	NA	NA	NA	NA	NA	NA	NA	NA	NA	NA	NA	NA	NA	NA	NA	NA	NA	NA	NA	NA	NA	NA	0.00508675	8.28618e-07	TRUE	9.01727e-13
01.fenland	CSF1R.13682_47--TJR-indep	CSF1R.13682_47	TJR-indep	368576	40887	327689	Wald ratio	1	-0.0315418	0.0463265	0.49596	-0.122342	0.059258	0.96895	0.884846	1.06105	NA	NA	NA	NA	NA	NA	NA	NA	NA	NA	NA	NA	NA	NA	NA	NA	NA	NA	NA	NA	NA	NA	NA	NA	NA	NA	NA	NA	NA	NA	NA	0.00508675	1.25774e-06	TRUE	7.37091e-13
01.fenland	CSF1R.13682_47--TKR-indep	CSF1R.13682_47	TKR-indep	252041	18200	233841	Wald ratio	1	-0.00771591	0.06549	0.906212	-0.136076	0.120645	0.992314	0.872776	1.12822	NA	NA	NA	NA	NA	NA	NA	NA	NA	NA	NA	NA	NA	NA	NA	NA	NA	NA	NA	NA	NA	NA	NA	NA	NA	NA	NA	NA	NA	NA	NA	0.00508675	5.50754e-08	TRUE	5.35824e-13
01.fenland	CSGALNACT2.10772_21--AllOA-indep	CSGALNACT2.10772_21	AllOA-indep	826690	177517	649173	Wald ratio	1	-0.00141659	0.0294091	0.961582	-0.0590585	0.0562253	0.998584	0.942652	1.05784	NA	NA	NA	NA	NA	NA	NA	NA	NA	NA	NA	NA	NA	NA	NA	NA	NA	NA	NA	NA	NA	NA	NA	NA	NA	NA	NA	NA	NA	NA	NA	0.0138982	2.80661e-09	TRUE	4.46387e-34
01.fenland	CSGALNACT2.10772_21--Early_AllOA-indep	CSGALNACT2.10772_21	Early_AllOA-indep	48287	6838	41449	Wald ratio	1	-0.0116628	0.0670474	0.861906	-0.143076	0.11975	0.988405	0.866689	1.12722	NA	NA	NA	NA	NA	NA	NA	NA	NA	NA	NA	NA	NA	NA	NA	NA	NA	NA	NA	NA	NA	NA	NA	NA	NA	NA	NA	NA	NA	NA	NA	0.0138982	6.2666e-07	TRUE	3.31332e-28
01.fenland	CSGALNACT2.10772_21--FingerOA-indep	CSGALNACT2.10772_21	FingerOA-indep	266618	10804	255814	Wald ratio	1	0.0903751	0.0575364	0.116242	-0.0223963	0.203146	1.09458	0.977853	1.22525	NA	NA	NA	NA	NA	NA	NA	NA	NA	NA	NA	NA	NA	NA	NA	NA	NA	NA	NA	NA	NA	NA	NA	NA	NA	NA	NA	NA	NA	NA	NA	0.0138982	9.25389e-06	TRUE	1.17276e-31
01.fenland	CSGALNACT2.10772_21--HandOA-indep	CSGALNACT2.10772_21	HandOA-indep	303782	20901	282881	Wald ratio	1	-0.013078	0.0403119	0.74562	-0.0920893	0.0659333	0.987007	0.912024	1.06816	NA	NA	NA	NA	NA	NA	NA	NA	NA	NA	NA	NA	NA	NA	NA	NA	NA	NA	NA	NA	NA	NA	NA	NA	NA	NA	NA	NA	NA	NA	NA	0.0138982	3.46464e-07	TRUE	4.29527e-33
01.fenland	CSGALNACT2.10772_21--HipOA-indep	CSGALNACT2.10772_21	HipOA-indep	353388	36445	316943	Wald ratio	1	-0.0783971	0.0303434	0.00977563	-0.13787	-0.0189241	0.924597	0.871212	0.981254	NA	NA	NA	NA	NA	NA	NA	NA	NA	NA	NA	NA	NA	NA	NA	NA	NA	NA	NA	NA	NA	NA	NA	NA	NA	NA	NA	NA	NA	NA	NA	0.0138982	1.88895e-05	TRUE	2.90104e-31
01.fenland	CSGALNACT2.10772_21--KneeHipOA-indep	CSGALNACT2.10772_21	KneeHipOA-indep	490345	89741	400604	Wald ratio	1	-0.027095	0.020544	0.187211	-0.0673613	0.0131713	0.973269	0.934857	1.01326	NA	NA	NA	NA	NA	NA	NA	NA	NA	NA	NA	NA	NA	NA	NA	NA	NA	NA	NA	NA	NA	NA	NA	NA	NA	NA	NA	NA	NA	NA	NA	0.0138982	3.54736e-06	TRUE	8.24507e-33
01.fenland	CSGALNACT2.10772_21--KneeOA-indep	CSGALNACT2.10772_21	KneeOA-indep	396054	62497	333557	Wald ratio	1	-0.0154842	0.0237011	0.513556	-0.0619383	0.03097	0.984635	0.939941	1.03145	NA	NA	NA	NA	NA	NA	NA	NA	NA	NA	NA	NA	NA	NA	NA	NA	NA	NA	NA	NA	NA	NA	NA	NA	NA	NA	NA	NA	NA	NA	NA	0.0138982	1.07767e-06	TRUE	4.19716e-33
01.fenland	CSGALNACT2.10772_21--SpineOA-indep	CSGALNACT2.10772_21	SpineOA-indep	333950	28372	305578	Wald ratio	1	-0.0564521	0.0338727	0.0955948	-0.122843	0.0099384	0.945112	0.884403	1.00999	NA	NA	NA	NA	NA	NA	NA	NA	NA	NA	NA	NA	NA	NA	NA	NA	NA	NA	NA	NA	NA	NA	NA	NA	NA	NA	NA	NA	NA	NA	NA	0.0138982	8.31727e-06	TRUE	5.64002e-32
01.fenland	CSGALNACT2.10772_21--THR-indep	CSGALNACT2.10772_21	THR-indep	319037	23021	296016	Wald ratio	1	-0.073713	0.03656	0.0437768	-0.145371	-0.00205548	0.928938	0.864702	0.997947	NA	NA	NA	NA	NA	NA	NA	NA	NA	NA	NA	NA	NA	NA	NA	NA	NA	NA	NA	NA	NA	NA	NA	NA	NA	NA	NA	NA	NA	NA	NA	0.0138982	1.2742e-05	TRUE	1.42258e-31
01.fenland	CSGALNACT2.10772_21--ThumbOA-indep	CSGALNACT2.10772_21	ThumbOA-indep	247455	10536	236919	Wald ratio	1	-0.104846	0.0544425	0.0541275	-0.211554	0.00186112	0.900463	0.809326	1.00186	NA	NA	NA	NA	NA	NA	NA	NA	NA	NA	NA	NA	NA	NA	NA	NA	NA	NA	NA	NA	NA	NA	NA	NA	NA	NA	NA	NA	NA	NA	NA	0.0138982	1.49877e-05	TRUE	3.86029e-31
01.fenland	CSGALNACT2.10772_21--TJR-indep	CSGALNACT2.10772_21	TJR-indep	368576	40887	327689	Wald ratio	1	-0.0320169	0.0283577	0.258883	-0.0875981	0.0235643	0.96849	0.916129	1.02384	NA	NA	NA	NA	NA	NA	NA	NA	NA	NA	NA	NA	NA	NA	NA	NA	NA	NA	NA	NA	NA	NA	NA	NA	NA	NA	NA	NA	NA	NA	NA	0.0138982	3.45852e-06	TRUE	1.32355e-32
01.fenland	CSGALNACT2.10772_21--TKR-indep	CSGALNACT2.10772_21	TKR-indep	252041	18200	233841	Wald ratio	1	0.0236001	0.0403462	0.558588	-0.0554784	0.102679	1.02388	0.946032	1.10814	NA	NA	NA	NA	NA	NA	NA	NA	NA	NA	NA	NA	NA	NA	NA	NA	NA	NA	NA	NA	NA	NA	NA	NA	NA	NA	NA	NA	NA	NA	NA	0.0138982	1.35755e-06	TRUE	1.42983e-32
01.fenland	CST3.2609_59--AllOA-indep	CST3.2609_59	AllOA-indep	826690	177517	649173	Wald ratio	1	0.00160091	0.00763532	0.833924	-0.0133643	0.0165661	1.0016	0.986725	1.0167	NA	NA	NA	NA	NA	NA	NA	NA	NA	NA	NA	NA	NA	NA	NA	NA	NA	NA	NA	NA	NA	NA	NA	NA	NA	NA	NA	NA	NA	NA	NA	0.0635562	5.31789e-08	TRUE	2.52378e-154
01.fenland	CST3.2609_59--Early_AllOA-indep	CST3.2609_59	Early_AllOA-indep	48287	6838	41449	Wald ratio	1	-0.0605197	0.0323439	0.0613263	-0.123914	0.00287423	0.941275	0.883456	1.00288	NA	NA	NA	NA	NA	NA	NA	NA	NA	NA	NA	NA	NA	NA	NA	NA	NA	NA	NA	NA	NA	NA	NA	NA	NA	NA	NA	NA	NA	NA	NA	0.0635562	7.25082e-05	TRUE	2.68058e-120
01.fenland	CST3.2609_59--FingerOA-indep	CST3.2609_59	FingerOA-indep	266618	10804	255814	Wald ratio	1	0.013064	0.0291771	0.654334	-0.044123	0.0702511	1.01315	0.956836	1.07278	NA	NA	NA	NA	NA	NA	NA	NA	NA	NA	NA	NA	NA	NA	NA	NA	NA	NA	NA	NA	NA	NA	NA	NA	NA	NA	NA	NA	NA	NA	NA	0.0635562	7.51945e-07	TRUE	1.31071e-149
01.fenland	CST3.2609_59--HandOA-indep	CST3.2609_59	HandOA-indep	303782	20901	282881	Wald ratio	1	0.0147914	0.0203924	0.468245	-0.0251777	0.0547605	1.0149	0.975137	1.05629	NA	NA	NA	NA	NA	NA	NA	NA	NA	NA	NA	NA	NA	NA	NA	NA	NA	NA	NA	NA	NA	NA	NA	NA	NA	NA	NA	NA	NA	NA	NA	0.0635562	1.73189e-06	TRUE	8.61356e-150
01.fenland	CST3.2609_59--HipOA-indep	CST3.2609_59	HipOA-indep	353388	36445	316943	Wald ratio	1	0.0103803	0.0148603	0.484849	-0.0187459	0.0395065	1.01043	0.981429	1.0403	NA	NA	NA	NA	NA	NA	NA	NA	NA	NA	NA	NA	NA	NA	NA	NA	NA	NA	NA	NA	NA	NA	NA	NA	NA	NA	NA	NA	NA	NA	NA	0.0635562	1.38075e-06	TRUE	1.15448e-150
01.fenland	CST3.2609_59--KneeHipOA-indep	CST3.2609_59	KneeHipOA-indep	490345	89741	400604	Wald ratio	1	0.00300193	0.0100384	0.764906	-0.0166734	0.0226772	1.00301	0.983465	1.02294	NA	NA	NA	NA	NA	NA	NA	NA	NA	NA	NA	NA	NA	NA	NA	NA	NA	NA	NA	NA	NA	NA	NA	NA	NA	NA	NA	NA	NA	NA	NA	0.0635562	1.82377e-07	TRUE	9.04119e-153
01.fenland	CST3.2609_59--KneeOA-indep	CST3.2609_59	KneeOA-indep	396054	62497	333557	Wald ratio	1	0.00118478	0.0116709	0.919141	-0.0216902	0.0240598	1.00119	0.978543	1.02435	NA	NA	NA	NA	NA	NA	NA	NA	NA	NA	NA	NA	NA	NA	NA	NA	NA	NA	NA	NA	NA	NA	NA	NA	NA	NA	NA	NA	NA	NA	NA	0.0635562	2.60205e-08	TRUE	2.56482e-152
01.fenland	CST3.2609_59--SpineOA-indep	CST3.2609_59	SpineOA-indep	333950	28372	305578	Wald ratio	1	0.0310799	0.0166117	0.0613493	-0.00147894	0.0636388	1.03157	0.998522	1.06571	NA	NA	NA	NA	NA	NA	NA	NA	NA	NA	NA	NA	NA	NA	NA	NA	NA	NA	NA	NA	NA	NA	NA	NA	NA	NA	NA	NA	NA	NA	NA	0.0635562	1.04822e-05	TRUE	4.93535e-148
01.fenland	CST3.2609_59--THR-indep	CST3.2609_59	THR-indep	319037	23021	296016	Wald ratio	1	0.0205158	0.0181268	0.257721	-0.0150127	0.0560442	1.02073	0.985099	1.05764	NA	NA	NA	NA	NA	NA	NA	NA	NA	NA	NA	NA	NA	NA	NA	NA	NA	NA	NA	NA	NA	NA	NA	NA	NA	NA	NA	NA	NA	NA	NA	0.0635562	4.0151e-06	TRUE	3.07196e-149
01.fenland	CST3.2609_59--ThumbOA-indep	CST3.2609_59	ThumbOA-indep	247455	10536	236919	Wald ratio	1	-0.0217074	0.0273943	0.428124	-0.0754002	0.0319854	0.978527	0.927372	1.0325	NA	NA	NA	NA	NA	NA	NA	NA	NA	NA	NA	NA	NA	NA	NA	NA	NA	NA	NA	NA	NA	NA	NA	NA	NA	NA	NA	NA	NA	NA	NA	0.0635562	2.53749e-06	TRUE	2.44342e-148
01.fenland	CST3.2609_59--TJR-indep	CST3.2609_59	TJR-indep	368576	40887	327689	Wald ratio	1	0.0218513	0.01406	0.120149	-0.0057063	0.0494089	1.02209	0.99431	1.05065	NA	NA	NA	NA	NA	NA	NA	NA	NA	NA	NA	NA	NA	NA	NA	NA	NA	NA	NA	NA	NA	NA	NA	NA	NA	NA	NA	NA	NA	NA	NA	0.0635562	6.55328e-06	TRUE	3.05387e-149
01.fenland	CST3.2609_59--TKR-indep	CST3.2609_59	TKR-indep	252041	18200	233841	Wald ratio	1	0.0213583	0.0200317	0.286321	-0.0179038	0.0606204	1.02159	0.982256	1.0625	NA	NA	NA	NA	NA	NA	NA	NA	NA	NA	NA	NA	NA	NA	NA	NA	NA	NA	NA	NA	NA	NA	NA	NA	NA	NA	NA	NA	NA	NA	NA	0.0635562	4.51056e-06	TRUE	7.65626e-148
01.fenland	CST5.3803_10--AllOA-indep	CST5.3803_10	AllOA-indep	826690	177517	649173	Wald ratio	1	-0.00957681	0.00470757	0.0419168	-0.0188036	-0.000349984	0.990469	0.981372	0.99965	NA	NA	NA	NA	NA	NA	NA	NA	NA	NA	NA	NA	NA	NA	NA	NA	NA	NA	NA	NA	NA	NA	NA	NA	NA	NA	NA	NA	NA	NA	NA	0.120439	5.00617e-06	TRUE	1.52873e-299
01.fenland	CST5.3803_10--Early_AllOA-indep	CST5.3803_10	Early_AllOA-indep	48287	6838	41449	Wald ratio	1	0.0180153	0.0206476	0.382929	-0.022454	0.0584846	1.01818	0.977796	1.06023	NA	NA	NA	NA	NA	NA	NA	NA	NA	NA	NA	NA	NA	NA	NA	NA	NA	NA	NA	NA	NA	NA	NA	NA	NA	NA	NA	NA	NA	NA	NA	0.120439	1.57664e-05	TRUE	2.34527e-246
01.fenland	CST5.3803_10--FingerOA-indep	CST5.3803_10	FingerOA-indep	266618	10804	255814	Wald ratio	1	-0.0138437	0.0181193	0.444847	-0.0493575	0.02167	0.986252	0.951841	1.02191	NA	NA	NA	NA	NA	NA	NA	NA	NA	NA	NA	NA	NA	NA	NA	NA	NA	NA	NA	NA	NA	NA	NA	NA	NA	NA	NA	NA	NA	NA	NA	0.120439	2.18947e-06	TRUE	5.49829e-293
01.fenland	CST5.3803_10--HandOA-indep	CST5.3803_10	HandOA-indep	303782	20901	282881	Wald ratio	1	-0.00708456	0.012727	0.577763	-0.0320295	0.0178604	0.99294	0.968478	1.01802	NA	NA	NA	NA	NA	NA	NA	NA	NA	NA	NA	NA	NA	NA	NA	NA	NA	NA	NA	NA	NA	NA	NA	NA	NA	NA	NA	NA	NA	NA	NA	0.120439	1.02003e-06	TRUE	3.96844e-295
01.fenland	CST5.3803_10--HipOA-indep	CST5.3803_10	HipOA-indep	353388	36445	316943	Wald ratio	1	-0.00306296	0.00934232	0.743018	-0.0213739	0.015248	0.996942	0.978853	1.01536	NA	NA	NA	NA	NA	NA	NA	NA	NA	NA	NA	NA	NA	NA	NA	NA	NA	NA	NA	NA	NA	NA	NA	NA	NA	NA	NA	NA	NA	NA	NA	0.120439	3.04176e-07	TRUE	2.78038e-297
01.fenland	CST5.3803_10--KneeHipOA-indep	CST5.3803_10	KneeHipOA-indep	490345	89741	400604	Wald ratio	1	-0.00473716	0.00635717	0.45617	-0.0171972	0.0077229	0.995274	0.98295	1.00775	NA	NA	NA	NA	NA	NA	NA	NA	NA	NA	NA	NA	NA	NA	NA	NA	NA	NA	NA	NA	NA	NA	NA	NA	NA	NA	NA	NA	NA	NA	NA	0.120439	1.13242e-06	TRUE	6.97864e-299
01.fenland	CST5.3803_10--KneeOA-indep	CST5.3803_10	KneeOA-indep	396054	62497	333557	Wald ratio	1	-0.0100996	0.00738132	0.17123	-0.024567	0.00436781	0.989951	0.975732	1.00438	NA	NA	NA	NA	NA	NA	NA	NA	NA	NA	NA	NA	NA	NA	NA	NA	NA	NA	NA	NA	NA	NA	NA	NA	NA	NA	NA	NA	NA	NA	NA	0.120439	4.727e-06	TRUE	1.43857e-295
01.fenland	CST5.3803_10--SpineOA-indep	CST5.3803_10	SpineOA-indep	333950	28372	305578	Wald ratio	1	-0.016645	0.0104633	0.111654	-0.0371531	0.00386302	0.983493	0.963529	1.00387	NA	NA	NA	NA	NA	NA	NA	NA	NA	NA	NA	NA	NA	NA	NA	NA	NA	NA	NA	NA	NA	NA	NA	NA	NA	NA	NA	NA	NA	NA	NA	0.120439	7.57797e-06	TRUE	3.34969e-293
01.fenland	CST5.3803_10--THR-indep	CST5.3803_10	THR-indep	319037	23021	296016	Wald ratio	1	2.95767e-05	0.00991681	0.99762	-0.0194074	0.0194665	1.00003	0.98078	1.01966	NA	NA	NA	NA	NA	NA	NA	NA	NA	NA	NA	NA	NA	NA	NA	NA	NA	NA	NA	NA	NA	NA	NA	NA	NA	NA	NA	NA	NA	NA	NA	0.120439	2.78818e-11	TRUE	3.06034e-297
01.fenland	CST5.3803_10--ThumbOA-indep	CST5.3803_10	ThumbOA-indep	247455	10536	236919	Wald ratio	1	-0.0299087	0.0171411	0.0810106	-0.0635053	0.00368788	0.970534	0.938469	1.00369	NA	NA	NA	NA	NA	NA	NA	NA	NA	NA	NA	NA	NA	NA	NA	NA	NA	NA	NA	NA	NA	NA	NA	NA	NA	NA	NA	NA	NA	NA	NA	0.120439	1.23033e-05	TRUE	7.22873e-289
01.fenland	CST5.3803_10--TJR-indep	CST5.3803_10	TJR-indep	368576	40887	327689	Wald ratio	1	-0.00364696	0.00876614	0.677389	-0.0208286	0.0135347	0.99636	0.979387	1.01363	NA	NA	NA	NA	NA	NA	NA	NA	NA	NA	NA	NA	NA	NA	NA	NA	NA	NA	NA	NA	NA	NA	NA	NA	NA	NA	NA	NA	NA	NA	NA	0.120439	4.69592e-07	TRUE	2.01695e-297
01.fenland	CST5.3803_10--TKR-indep	CST5.3803_10	TKR-indep	252041	18200	233841	Wald ratio	1	-0.017278	0.0125535	0.168713	-0.0418827	0.0073268	0.98287	0.958982	1.00735	NA	NA	NA	NA	NA	NA	NA	NA	NA	NA	NA	NA	NA	NA	NA	NA	NA	NA	NA	NA	NA	NA	NA	NA	NA	NA	NA	NA	NA	NA	NA	0.120439	7.51606e-06	TRUE	2.60196e-290
01.fenland	CST7.3302_58--AllOA-indep	CST7.3302_58	AllOA-indep	826690	177517	649173	Inverse variance weighted	2	-0.00634823	0.00421079	0.131654	-0.0146014	0.00190491	0.993672	0.985505	1.00191	0.827437	1	0.363015	0	NA	NA	NA	NA	NA	NA	NA	NA	NA	NA	NA	NA	NA	NA	NA	NA	NA	NA	NA	NA	NA	NA	NA	NA	NA	NA	NA	0.189896	3.75029e-06	TRUE	1e-300
01.fenland	CST7.3302_58--Early_AllOA-indep	CST7.3302_58	Early_AllOA-indep	48287	6838	41449	Inverse variance weighted	2	-0.0347114	0.0350208	0.321604	-0.103352	0.0339293	0.965884	0.901809	1.03451	3.34403	1	0.067449	0.70096	NA	NA	NA	NA	NA	NA	NA	NA	NA	NA	NA	NA	NA	NA	NA	NA	NA	NA	NA	NA	NA	NA	NA	NA	NA	NA	NA	0.189896	0.000137287	TRUE	1e-300
01.fenland	CST7.3302_58--FingerOA-indep	CST7.3302_58	FingerOA-indep	266618	10804	255814	Inverse variance weighted	2	-0.0134652	0.0153332	0.37985	-0.0435182	0.0165878	0.986625	0.957415	1.01673	0.0557926	1	0.813274	0	NA	NA	NA	NA	NA	NA	NA	NA	NA	NA	NA	NA	NA	NA	NA	NA	NA	NA	NA	NA	NA	NA	NA	NA	NA	NA	NA	0.189896	3.10177e-06	TRUE	1e-300
01.fenland	CST7.3302_58--HandOA-indep	CST7.3302_58	HandOA-indep	303782	20901	282881	Inverse variance weighted	2	-0.016372	0.0108653	0.131859	-0.0376681	0.00492404	0.983761	0.963033	1.00494	0.753319	1	0.385427	0	NA	NA	NA	NA	NA	NA	NA	NA	NA	NA	NA	NA	NA	NA	NA	NA	NA	NA	NA	NA	NA	NA	NA	NA	NA	NA	NA	0.189896	9.95389e-06	TRUE	1e-300
01.fenland	CST7.3302_58--HipOA-indep	CST7.3302_58	HipOA-indep	353388	36445	316943	Inverse variance weighted	2	-0.0213091	0.0082073	0.00942174	-0.0373954	-0.00522279	0.978916	0.963295	0.994791	0.146217	1	0.702177	0	NA	NA	NA	NA	NA	NA	NA	NA	NA	NA	NA	NA	NA	NA	NA	NA	NA	NA	NA	NA	NA	NA	NA	NA	NA	NA	NA	0.189896	1.94894e-05	TRUE	1e-300
01.fenland	CST7.3302_58--KneeHipOA-indep	CST7.3302_58	KneeHipOA-indep	490345	89741	400604	Inverse variance weighted	2	-0.00971968	0.00548599	0.07644	-0.0204722	0.00103287	0.990327	0.979736	1.00103	0.123715	1	0.725039	0	NA	NA	NA	NA	NA	NA	NA	NA	NA	NA	NA	NA	NA	NA	NA	NA	NA	NA	NA	NA	NA	NA	NA	NA	NA	NA	NA	0.189896	6.65394e-06	TRUE	1e-300
01.fenland	CST7.3302_58--KneeOA-indep	CST7.3302_58	KneeOA-indep	396054	62497	333557	Inverse variance weighted	2	-0.010129	0.00641477	0.114334	-0.0227019	0.00244397	0.989922	0.977554	1.00245	0.0360671	1	0.849377	0	NA	NA	NA	NA	NA	NA	NA	NA	NA	NA	NA	NA	NA	NA	NA	NA	NA	NA	NA	NA	NA	NA	NA	NA	NA	NA	NA	0.189896	6.38637e-06	TRUE	1e-300
01.fenland	CST7.3302_58--SpineOA-indep	CST7.3302_58	SpineOA-indep	333950	28372	305578	Inverse variance weighted	2	-0.00721667	0.00920765	0.433176	-0.0252637	0.0108303	0.992809	0.975053	1.01089	0.130282	1	0.718139	0	NA	NA	NA	NA	NA	NA	NA	NA	NA	NA	NA	NA	NA	NA	NA	NA	NA	NA	NA	NA	NA	NA	NA	NA	NA	NA	NA	0.189896	2.22962e-06	TRUE	1e-300
01.fenland	CST7.3302_58--THR-indep	CST7.3302_58	THR-indep	319037	23021	296016	Inverse variance weighted	2	-0.0139721	0.00977359	0.152839	-0.0331283	0.00518415	0.986125	0.967414	1.0052	0.360082	1	0.548461	0	NA	NA	NA	NA	NA	NA	NA	NA	NA	NA	NA	NA	NA	NA	NA	NA	NA	NA	NA	NA	NA	NA	NA	NA	NA	NA	NA	0.189896	7.5345e-06	TRUE	1e-300
01.fenland	CST7.3302_58--ThumbOA-indep	CST7.3302_58	ThumbOA-indep	247455	10536	236919	Inverse variance weighted	2	0.00382646	0.0145643	0.792759	-0.0247195	0.0323724	1.00383	0.975584	1.0329	0.0043267	1	0.947555	0	NA	NA	NA	NA	NA	NA	NA	NA	NA	NA	NA	NA	NA	NA	NA	NA	NA	NA	NA	NA	NA	NA	NA	NA	NA	NA	NA	0.189896	2.96435e-07	TRUE	1e-300
01.fenland	CST7.3302_58--TJR-indep	CST7.3302_58	TJR-indep	368576	40887	327689	Inverse variance weighted	2	-0.0064806	0.0075761	0.392329	-0.0213298	0.00836856	0.99354	0.978896	1.0084	0.771534	1	0.379743	0	NA	NA	NA	NA	NA	NA	NA	NA	NA	NA	NA	NA	NA	NA	NA	NA	NA	NA	NA	NA	NA	NA	NA	NA	NA	NA	NA	0.189896	4.07854e-06	TRUE	1e-300
01.fenland	CST7.3302_58--TKR-indep	CST7.3302_58	TKR-indep	252041	18200	233841	Inverse variance weighted	2	0.00169449	0.0262133	0.948459	-0.0496836	0.0530725	1.0017	0.95153	1.05451	5.93695	1	0.0148267	0.831563	NA	NA	NA	NA	NA	NA	NA	NA	NA	NA	NA	NA	NA	NA	NA	NA	NA	NA	NA	NA	NA	NA	NA	NA	NA	NA	NA	0.189896	2.3654e-05	TRUE	1e-300
01.fenland	CTRB1.5671_1--AllOA-indep	CTRB1.5671_1	AllOA-indep	826690	177517	649173	Wald ratio	1	0.00439803	0.00582379	0.450139	-0.0070166	0.0158127	1.00441	0.993008	1.01594	NA	NA	NA	NA	NA	NA	NA	NA	NA	NA	NA	NA	NA	NA	NA	NA	NA	NA	NA	NA	NA	NA	NA	NA	NA	NA	NA	NA	NA	NA	NA	0.102081	6.89863e-07	TRUE	1.16935e-252
01.fenland	CTRB1.5671_1--Early_AllOA-indep	CTRB1.5671_1	Early_AllOA-indep	48287	6838	41449	Wald ratio	1	0.0381919	0.0261004	0.143393	-0.0129648	0.0893486	1.03893	0.987119	1.09346	NA	NA	NA	NA	NA	NA	NA	NA	NA	NA	NA	NA	NA	NA	NA	NA	NA	NA	NA	NA	NA	NA	NA	NA	NA	NA	NA	NA	NA	NA	NA	0.102081	4.43437e-05	TRUE	1.40434e-202
01.fenland	CTRB1.5671_1--FingerOA-indep	CTRB1.5671_1	FingerOA-indep	266618	10804	255814	Wald ratio	1	-0.039507	0.0224882	0.078955	-0.0835839	0.00457001	0.961263	0.919814	1.00458	NA	NA	NA	NA	NA	NA	NA	NA	NA	NA	NA	NA	NA	NA	NA	NA	NA	NA	NA	NA	NA	NA	NA	NA	NA	NA	NA	NA	NA	NA	NA	0.102081	1.15757e-05	TRUE	2.53831e-242
01.fenland	CTRB1.5671_1--HandOA-indep	CTRB1.5671_1	HandOA-indep	303782	20901	282881	Wald ratio	1	-0.00311761	0.0157085	0.84268	-0.0339062	0.027671	0.996887	0.966662	1.02806	NA	NA	NA	NA	NA	NA	NA	NA	NA	NA	NA	NA	NA	NA	NA	NA	NA	NA	NA	NA	NA	NA	NA	NA	NA	NA	NA	NA	NA	NA	NA	0.102081	1.29663e-07	TRUE	5.79568e-248
01.fenland	CTRB1.5671_1--HipOA-indep	CTRB1.5671_1	HipOA-indep	353388	36445	316943	Wald ratio	1	0.0219502	0.0115903	0.0582454	-0.000766743	0.0446672	1.02219	0.999234	1.04568	NA	NA	NA	NA	NA	NA	NA	NA	NA	NA	NA	NA	NA	NA	NA	NA	NA	NA	NA	NA	NA	NA	NA	NA	NA	NA	NA	NA	NA	NA	NA	0.102081	1.01494e-05	TRUE	6.10435e-245
01.fenland	CTRB1.5671_1--KneeHipOA-indep	CTRB1.5671_1	KneeHipOA-indep	490345	89741	400604	Wald ratio	1	0.00881113	0.00774467	0.255245	-0.00636843	0.0239907	1.00885	0.993652	1.02428	NA	NA	NA	NA	NA	NA	NA	NA	NA	NA	NA	NA	NA	NA	NA	NA	NA	NA	NA	NA	NA	NA	NA	NA	NA	NA	NA	NA	NA	NA	NA	0.102081	2.63971e-06	TRUE	2.74489e-249
01.fenland	CTRB1.5671_1--KneeOA-indep	CTRB1.5671_1	KneeOA-indep	396054	62497	333557	Wald ratio	1	0.00373338	0.00919621	0.684765	-0.0142912	0.021758	1.00374	0.98581	1.022	NA	NA	NA	NA	NA	NA	NA	NA	NA	NA	NA	NA	NA	NA	NA	NA	NA	NA	NA	NA	NA	NA	NA	NA	NA	NA	NA	NA	NA	NA	NA	0.102081	4.16136e-07	TRUE	1.67814e-249
01.fenland	CTRB1.5671_1--SpineOA-indep	CTRB1.5671_1	SpineOA-indep	333950	28372	305578	Wald ratio	1	-0.00060672	0.0127673	0.962098	-0.0256307	0.0244172	0.999393	0.974695	1.02472	NA	NA	NA	NA	NA	NA	NA	NA	NA	NA	NA	NA	NA	NA	NA	NA	NA	NA	NA	NA	NA	NA	NA	NA	NA	NA	NA	NA	NA	NA	NA	0.102081	6.76237e-09	TRUE	3.89342e-249
01.fenland	CTRB1.5671_1--THR-indep	CTRB1.5671_1	THR-indep	319037	23021	296016	Wald ratio	1	0.0209002	0.0139979	0.135411	-0.00653562	0.048336	1.02112	0.993486	1.04952	NA	NA	NA	NA	NA	NA	NA	NA	NA	NA	NA	NA	NA	NA	NA	NA	NA	NA	NA	NA	NA	NA	NA	NA	NA	NA	NA	NA	NA	NA	NA	0.102081	6.98776e-06	TRUE	5.63023e-245
01.fenland	CTRB1.5671_1--ThumbOA-indep	CTRB1.5671_1	ThumbOA-indep	247455	10536	236919	Wald ratio	1	-0.0166549	0.0213163	0.434613	-0.0584349	0.0251251	0.983483	0.94324	1.02544	NA	NA	NA	NA	NA	NA	NA	NA	NA	NA	NA	NA	NA	NA	NA	NA	NA	NA	NA	NA	NA	NA	NA	NA	NA	NA	NA	NA	NA	NA	NA	0.102081	2.46699e-06	TRUE	2.72762e-244
01.fenland	CTRB1.5671_1--TJR-indep	CTRB1.5671_1	TJR-indep	368576	40887	327689	Wald ratio	1	0.00350996	0.0109714	0.749028	-0.0179939	0.0250138	1.00352	0.982167	1.02533	NA	NA	NA	NA	NA	NA	NA	NA	NA	NA	NA	NA	NA	NA	NA	NA	NA	NA	NA	NA	NA	NA	NA	NA	NA	NA	NA	NA	NA	NA	NA	0.102081	2.7769e-07	TRUE	3.4095e-249
01.fenland	CTRB1.5671_1--TKR-indep	CTRB1.5671_1	TKR-indep	252041	18200	233841	Wald ratio	1	-0.0211401	0.0154876	0.172264	-0.0514959	0.0092157	0.979082	0.949808	1.00926	NA	NA	NA	NA	NA	NA	NA	NA	NA	NA	NA	NA	NA	NA	NA	NA	NA	NA	NA	NA	NA	NA	NA	NA	NA	NA	NA	NA	NA	NA	NA	0.102081	7.39221e-06	TRUE	8.68677e-243
01.fenland	CTSB.8007_19--AllOA-indep	CTSB.8007_19	AllOA-indep	826690	177517	649173	Inverse variance weighted	2	-0.00480497	0.0109819	0.661724	-0.0263296	0.0167196	0.995207	0.974014	1.01686	4.82435	1	0.0280605	0.792718	NA	NA	NA	NA	NA	NA	NA	NA	NA	NA	NA	NA	NA	NA	NA	NA	NA	NA	NA	NA	NA	NA	NA	NA	NA	NA	NA	0.127634	6.9529e-06	TRUE	1e-300
01.fenland	CTSB.8007_19--Early_AllOA-indep	CTSB.8007_19	Early_AllOA-indep	48287	6838	41449	Inverse variance weighted	2	0.00738624	0.0216005	0.73239	-0.0349507	0.0497232	1.00741	0.965653	1.05098	0.595829	1	0.440174	0	NA	NA	NA	NA	NA	NA	NA	NA	NA	NA	NA	NA	NA	NA	NA	NA	NA	NA	NA	NA	NA	NA	NA	NA	NA	NA	NA	0.127634	1.47616e-05	TRUE	1.05867e-262
01.fenland	CTSB.8007_19--FingerOA-indep	CTSB.8007_19	FingerOA-indep	266618	10804	255814	Inverse variance weighted	2	0.0284411	0.0190401	0.135241	-0.00887748	0.0657597	1.02885	0.991162	1.06797	0.694464	1	0.40465	0	NA	NA	NA	NA	NA	NA	NA	NA	NA	NA	NA	NA	NA	NA	NA	NA	NA	NA	NA	NA	NA	NA	NA	NA	NA	NA	NA	0.127634	1.09736e-05	TRUE	1e-300
01.fenland	CTSB.8007_19--HandOA-indep	CTSB.8007_19	HandOA-indep	303782	20901	282881	Inverse variance weighted	2	0.0161677	0.0135713	0.23353	-0.0104321	0.0427676	1.0163	0.989622	1.0437	0.877591	1	0.348862	0	NA	NA	NA	NA	NA	NA	NA	NA	NA	NA	NA	NA	NA	NA	NA	NA	NA	NA	NA	NA	NA	NA	NA	NA	NA	NA	NA	0.127634	7.5608e-06	TRUE	1e-300
01.fenland	CTSB.8007_19--HipOA-indep	CTSB.8007_19	HipOA-indep	353388	36445	316943	Inverse variance weighted	2	-0.0256217	0.0193643	0.185788	-0.0635756	0.0123323	0.974704	0.938403	1.01241	3.75971	1	0.0525017	0.734022	NA	NA	NA	NA	NA	NA	NA	NA	NA	NA	NA	NA	NA	NA	NA	NA	NA	NA	NA	NA	NA	NA	NA	NA	NA	NA	NA	0.127634	2.92648e-05	TRUE	1e-300
01.fenland	CTSB.8007_19--KneeHipOA-indep	CTSB.8007_19	KneeHipOA-indep	490345	89741	400604	Inverse variance weighted	2	-0.0126292	0.0139038	0.363703	-0.0398807	0.0146222	0.98745	0.960904	1.01473	4.22756	1	0.0397727	0.763457	NA	NA	NA	NA	NA	NA	NA	NA	NA	NA	NA	NA	NA	NA	NA	NA	NA	NA	NA	NA	NA	NA	NA	NA	NA	NA	NA	0.127634	1.57349e-05	TRUE	1e-300
01.fenland	CTSB.8007_19--KneeOA-indep	CTSB.8007_19	KneeOA-indep	396054	62497	333557	Inverse variance weighted	2	-0.00741018	0.0120756	0.539448	-0.0310784	0.0162581	0.992617	0.9694	1.01639	2.34885	1	0.125376	0.574259	NA	NA	NA	NA	NA	NA	NA	NA	NA	NA	NA	NA	NA	NA	NA	NA	NA	NA	NA	NA	NA	NA	NA	NA	NA	NA	NA	0.127634	8.16391e-06	TRUE	1e-300
01.fenland	CTSB.8007_19--SpineOA-indep	CTSB.8007_19	SpineOA-indep	333950	28372	305578	Inverse variance weighted	2	-0.0196872	0.0112934	0.0812908	-0.0418222	0.0024479	0.980505	0.95904	1.00245	0.0395634	1	0.842337	0	NA	NA	NA	NA	NA	NA	NA	NA	NA	NA	NA	NA	NA	NA	NA	NA	NA	NA	NA	NA	NA	NA	NA	NA	NA	NA	NA	0.127634	9.21837e-06	TRUE	1e-300
01.fenland	CTSB.8007_19--THR-indep	CTSB.8007_19	THR-indep	319037	23021	296016	Inverse variance weighted	2	-0.0130337	0.01202	0.278217	-0.0365928	0.0105255	0.987051	0.964069	1.01058	0.352596	1	0.552647	0	NA	NA	NA	NA	NA	NA	NA	NA	NA	NA	NA	NA	NA	NA	NA	NA	NA	NA	NA	NA	NA	NA	NA	NA	NA	NA	NA	0.127634	4.79062e-06	TRUE	1e-300
01.fenland	CTSB.8007_19--ThumbOA-indep	CTSB.8007_19	ThumbOA-indep	247455	10536	236919	Inverse variance weighted	2	0.0325375	0.0179399	0.0697253	-0.00262477	0.0676997	1.03307	0.997379	1.07004	0.610468	1	0.434612	0	NA	NA	NA	NA	NA	NA	NA	NA	NA	NA	NA	NA	NA	NA	NA	NA	NA	NA	NA	NA	NA	NA	NA	NA	NA	NA	NA	0.127634	1.57603e-05	TRUE	4.689e-307
01.fenland	CTSB.8007_19--TJR-indep	CTSB.8007_19	TJR-indep	368576	40887	327689	Inverse variance weighted	2	-0.0144358	0.0117011	0.217312	-0.03737	0.00849844	0.985668	0.96332	1.00853	1.57244	1	0.209853	0.364045	NA	NA	NA	NA	NA	NA	NA	NA	NA	NA	NA	NA	NA	NA	NA	NA	NA	NA	NA	NA	NA	NA	NA	NA	NA	NA	NA	0.127634	1.07597e-05	TRUE	1e-300
01.fenland	CTSB.8007_19--TKR-indep	CTSB.8007_19	TKR-indep	252041	18200	233841	Inverse variance weighted	2	-0.0114067	0.0132719	0.390084	-0.0374196	0.0146062	0.988658	0.963272	1.01471	0.966022	1	0.325674	0	NA	NA	NA	NA	NA	NA	NA	NA	NA	NA	NA	NA	NA	NA	NA	NA	NA	NA	NA	NA	NA	NA	NA	NA	NA	NA	NA	0.127634	6.76364e-06	TRUE	1e-300
01.fenland	CTSF.9212_22--AllOA-indep	CTSF.9212_22	AllOA-indep	826690	177517	649173	Wald ratio	1	-0.00861762	0.0110205	0.434236	-0.0302177	0.0129825	0.991419	0.970234	1.01307	NA	NA	NA	NA	NA	NA	NA	NA	NA	NA	NA	NA	NA	NA	NA	NA	NA	NA	NA	NA	NA	NA	NA	NA	NA	NA	NA	NA	NA	NA	NA	0.026962	7.3966e-07	TRUE	2.06297e-64
01.fenland	CTSF.9212_22--Early_AllOA-indep	CTSF.9212_22	Early_AllOA-indep	48287	6838	41449	Wald ratio	1	0.0140763	0.049763	0.777279	-0.0834592	0.111612	1.01418	0.919929	1.11808	NA	NA	NA	NA	NA	NA	NA	NA	NA	NA	NA	NA	NA	NA	NA	NA	NA	NA	NA	NA	NA	NA	NA	NA	NA	NA	NA	NA	NA	NA	NA	0.026962	1.65712e-06	TRUE	1.90068e-53
01.fenland	CTSF.9212_22--FingerOA-indep	CTSF.9212_22	FingerOA-indep	266618	10804	255814	Wald ratio	1	-0.0296816	0.0435167	0.495192	-0.114974	0.0556111	0.970755	0.891389	1.05719	NA	NA	NA	NA	NA	NA	NA	NA	NA	NA	NA	NA	NA	NA	NA	NA	NA	NA	NA	NA	NA	NA	NA	NA	NA	NA	NA	NA	NA	NA	NA	0.026962	1.74493e-06	TRUE	1.95574e-62
01.fenland	CTSF.9212_22--HandOA-indep	CTSF.9212_22	HandOA-indep	303782	20901	282881	Wald ratio	1	-0.0222452	0.0297943	0.45529	-0.0806421	0.0361517	0.978	0.922524	1.03681	NA	NA	NA	NA	NA	NA	NA	NA	NA	NA	NA	NA	NA	NA	NA	NA	NA	NA	NA	NA	NA	NA	NA	NA	NA	NA	NA	NA	NA	NA	NA	0.026962	1.83505e-06	TRUE	1.06834e-62
01.fenland	CTSF.9212_22--HipOA-indep	CTSF.9212_22	HipOA-indep	353388	36445	316943	Wald ratio	1	-0.00197054	0.0219616	0.928505	-0.0450153	0.0410743	0.998031	0.955983	1.04193	NA	NA	NA	NA	NA	NA	NA	NA	NA	NA	NA	NA	NA	NA	NA	NA	NA	NA	NA	NA	NA	NA	NA	NA	NA	NA	NA	NA	NA	NA	NA	0.026962	2.2782e-08	TRUE	6.87708e-64
01.fenland	CTSF.9212_22--KneeHipOA-indep	CTSF.9212_22	KneeHipOA-indep	490345	89741	400604	Wald ratio	1	-0.0250216	0.0148956	0.0929967	-0.0542169	0.00417377	0.975289	0.947227	1.00418	NA	NA	NA	NA	NA	NA	NA	NA	NA	NA	NA	NA	NA	NA	NA	NA	NA	NA	NA	NA	NA	NA	NA	NA	NA	NA	NA	NA	NA	NA	NA	0.026962	5.75455e-06	TRUE	1.02611e-62
01.fenland	CTSF.9212_22--KneeOA-indep	CTSF.9212_22	KneeOA-indep	396054	62497	333557	Wald ratio	1	-0.0375539	0.0173133	0.0300767	-0.0714879	-0.00361985	0.963143	0.931008	0.996387	NA	NA	NA	NA	NA	NA	NA	NA	NA	NA	NA	NA	NA	NA	NA	NA	NA	NA	NA	NA	NA	NA	NA	NA	NA	NA	NA	NA	NA	NA	NA	0.026962	1.18795e-05	TRUE	1.24214e-61
01.fenland	CTSF.9212_22--SpineOA-indep	CTSF.9212_22	SpineOA-indep	333950	28372	305578	Wald ratio	1	-0.0275303	0.0245528	0.262173	-0.0756539	0.0205932	0.972845	0.927137	1.02081	NA	NA	NA	NA	NA	NA	NA	NA	NA	NA	NA	NA	NA	NA	NA	NA	NA	NA	NA	NA	NA	NA	NA	NA	NA	NA	NA	NA	NA	NA	NA	0.026962	3.7648e-06	TRUE	1.88509e-62
01.fenland	CTSF.9212_22--THR-indep	CTSF.9212_22	THR-indep	319037	23021	296016	Wald ratio	1	0.00859764	0.0265358	0.745936	-0.0434124	0.0606077	1.00863	0.957516	1.06248	NA	NA	NA	NA	NA	NA	NA	NA	NA	NA	NA	NA	NA	NA	NA	NA	NA	NA	NA	NA	NA	NA	NA	NA	NA	NA	NA	NA	NA	NA	NA	0.026962	3.29047e-07	TRUE	2.232e-63
01.fenland	CTSF.9212_22--ThumbOA-indep	CTSF.9212_22	ThumbOA-indep	247455	10536	236919	Wald ratio	1	-0.0308554	0.0409384	0.451028	-0.111095	0.0493839	0.969616	0.894854	1.05062	NA	NA	NA	NA	NA	NA	NA	NA	NA	NA	NA	NA	NA	NA	NA	NA	NA	NA	NA	NA	NA	NA	NA	NA	NA	NA	NA	NA	NA	NA	NA	0.026962	2.29566e-06	TRUE	4.11727e-62
01.fenland	CTSF.9212_22--TJR-indep	CTSF.9212_22	TJR-indep	368576	40887	327689	Wald ratio	1	-0.00606141	0.0206428	0.769038	-0.0465214	0.0343985	0.993957	0.954544	1.035	NA	NA	NA	NA	NA	NA	NA	NA	NA	NA	NA	NA	NA	NA	NA	NA	NA	NA	NA	NA	NA	NA	NA	NA	NA	NA	NA	NA	NA	NA	NA	0.026962	2.3393e-07	TRUE	1.02709e-63
01.fenland	CTSF.9212_22--TKR-indep	CTSF.9212_22	TKR-indep	252041	18200	233841	Wald ratio	1	-0.017519	0.0295724	0.553576	-0.075481	0.040443	0.982634	0.927297	1.04127	NA	NA	NA	NA	NA	NA	NA	NA	NA	NA	NA	NA	NA	NA	NA	NA	NA	NA	NA	NA	NA	NA	NA	NA	NA	NA	NA	NA	NA	NA	NA	0.026962	1.39244e-06	TRUE	2.10172e-62
01.fenland	CTSH.8465_52--AllOA-indep	CTSH.8465_52	AllOA-indep	826690	177517	649173	Wald ratio	1	-0.00383636	0.00376309	0.30798	-0.011212	0.0035393	0.996171	0.988851	1.00355	NA	NA	NA	NA	NA	NA	NA	NA	NA	NA	NA	NA	NA	NA	NA	NA	NA	NA	NA	NA	NA	NA	NA	NA	NA	NA	NA	NA	NA	NA	NA	0.120439	1.25721e-06	TRUE	2.17102e-301
01.fenland	CTSH.8465_52--Early_AllOA-indep	CTSH.8465_52	Early_AllOA-indep	48287	6838	41449	Wald ratio	1	-0.0156444	0.0160751	0.33045	-0.0471516	0.0158628	0.984477	0.953943	1.01599	NA	NA	NA	NA	NA	NA	NA	NA	NA	NA	NA	NA	NA	NA	NA	NA	NA	NA	NA	NA	NA	NA	NA	NA	NA	NA	NA	NA	NA	NA	NA	0.120439	1.96155e-05	TRUE	9.88204e-246
01.fenland	CTSH.8465_52--FingerOA-indep	CTSH.8465_52	FingerOA-indep	266618	10804	255814	Wald ratio	1	-0.00402124	0.0142155	0.777271	-0.0318837	0.0238412	0.995987	0.968619	1.02413	NA	NA	NA	NA	NA	NA	NA	NA	NA	NA	NA	NA	NA	NA	NA	NA	NA	NA	NA	NA	NA	NA	NA	NA	NA	NA	NA	NA	NA	NA	NA	0.120439	3.0013e-07	TRUE	1.71894e-294
01.fenland	CTSH.8465_52--HandOA-indep	CTSH.8465_52	HandOA-indep	303782	20901	282881	Wald ratio	1	0.00560361	0.0100332	0.576497	-0.0140614	0.0252686	1.00562	0.986037	1.02559	NA	NA	NA	NA	NA	NA	NA	NA	NA	NA	NA	NA	NA	NA	NA	NA	NA	NA	NA	NA	NA	NA	NA	NA	NA	NA	NA	NA	NA	NA	NA	0.120439	1.02684e-06	TRUE	4.01863e-295
01.fenland	CTSH.8465_52--HipOA-indep	CTSH.8465_52	HipOA-indep	353388	36445	316943	Wald ratio	1	0.00153089	0.00735238	0.835059	-0.0128798	0.0159416	1.00153	0.987203	1.01607	NA	NA	NA	NA	NA	NA	NA	NA	NA	NA	NA	NA	NA	NA	NA	NA	NA	NA	NA	NA	NA	NA	NA	NA	NA	NA	NA	NA	NA	NA	NA	0.120439	1.22683e-07	TRUE	1.30449e-297
01.fenland	CTSH.8465_52--KneeHipOA-indep	CTSH.8465_52	KneeHipOA-indep	490345	89741	400604	Wald ratio	1	0.00185677	0.00510604	0.716125	-0.00815106	0.0118646	1.00186	0.991882	1.01194	NA	NA	NA	NA	NA	NA	NA	NA	NA	NA	NA	NA	NA	NA	NA	NA	NA	NA	NA	NA	NA	NA	NA	NA	NA	NA	NA	NA	NA	NA	NA	0.120439	2.69681e-07	TRUE	8.86157e-300
01.fenland	CTSH.8465_52--KneeOA-indep	CTSH.8465_52	KneeOA-indep	396054	62497	333557	Wald ratio	1	0.00298133	0.00587379	0.611759	-0.0085313	0.014494	1.00299	0.991505	1.0146	NA	NA	NA	NA	NA	NA	NA	NA	NA	NA	NA	NA	NA	NA	NA	NA	NA	NA	NA	NA	NA	NA	NA	NA	NA	NA	NA	NA	NA	NA	NA	0.120439	6.50476e-07	TRUE	8.39219e-298
01.fenland	CTSH.8465_52--SpineOA-indep	CTSH.8465_52	SpineOA-indep	333950	28372	305578	Wald ratio	1	-0.0029646	0.00829231	0.720708	-0.0192175	0.0132883	0.99704	0.980966	1.01338	NA	NA	NA	NA	NA	NA	NA	NA	NA	NA	NA	NA	NA	NA	NA	NA	NA	NA	NA	NA	NA	NA	NA	NA	NA	NA	NA	NA	NA	NA	NA	0.120439	3.8274e-07	TRUE	1.14209e-296
01.fenland	CTSH.8465_52--THR-indep	CTSH.8465_52	THR-indep	319037	23021	296016	Wald ratio	1	-0.00161322	0.00899684	0.857694	-0.019247	0.0160206	0.998388	0.980937	1.01615	NA	NA	NA	NA	NA	NA	NA	NA	NA	NA	NA	NA	NA	NA	NA	NA	NA	NA	NA	NA	NA	NA	NA	NA	NA	NA	NA	NA	NA	NA	NA	0.120439	1.00779e-07	TRUE	9.87097e-297
01.fenland	CTSH.8465_52--ThumbOA-indep	CTSH.8465_52	ThumbOA-indep	247455	10536	236919	Wald ratio	1	0.000827231	0.0139108	0.95258	-0.0264379	0.0280924	1.00083	0.973909	1.02849	NA	NA	NA	NA	NA	NA	NA	NA	NA	NA	NA	NA	NA	NA	NA	NA	NA	NA	NA	NA	NA	NA	NA	NA	NA	NA	NA	NA	NA	NA	NA	0.120439	1.42909e-08	TRUE	2.60346e-294
01.fenland	CTSH.8465_52--TJR-indep	CTSH.8465_52	TJR-indep	368576	40887	327689	Wald ratio	1	-0.000488285	0.00611884	0.936396	-0.0124812	0.0115046	0.999512	0.987596	1.01157	NA	NA	NA	NA	NA	NA	NA	NA	NA	NA	NA	NA	NA	NA	NA	NA	NA	NA	NA	NA	NA	NA	NA	NA	NA	NA	NA	NA	NA	NA	NA	0.120439	1.72776e-08	TRUE	2.50662e-298
01.fenland	CTSH.8465_52--TKR-indep	CTSH.8465_52	TKR-indep	252041	18200	233841	Wald ratio	1	0.000921115	0.00989997	0.92587	-0.0184828	0.0203251	1.00092	0.981687	1.02053	NA	NA	NA	NA	NA	NA	NA	NA	NA	NA	NA	NA	NA	NA	NA	NA	NA	NA	NA	NA	NA	NA	NA	NA	NA	NA	NA	NA	NA	NA	NA	0.120439	3.43474e-08	TRUE	2.00089e-294
01.fenland	CXCL1.2985_35--AllOA-indep	CXCL1.2985_35	AllOA-indep	826690	177517	649173	Wald ratio	1	0.00961227	0.0127689	0.451579	-0.0154148	0.0346394	1.00966	0.984703	1.03525	NA	NA	NA	NA	NA	NA	NA	NA	NA	NA	NA	NA	NA	NA	NA	NA	NA	NA	NA	NA	NA	NA	NA	NA	NA	NA	NA	NA	NA	NA	NA	0.0198568	6.85489e-07	TRUE	1.24493e-47
01.fenland	CXCL1.2985_35--Early_AllOA-indep	CXCL1.2985_35	Early_AllOA-indep	48287	6838	41449	Wald ratio	1	-0.0186907	0.0561015	0.739015	-0.12865	0.0912683	0.981483	0.879282	1.09556	NA	NA	NA	NA	NA	NA	NA	NA	NA	NA	NA	NA	NA	NA	NA	NA	NA	NA	NA	NA	NA	NA	NA	NA	NA	NA	NA	NA	NA	NA	NA	0.0198568	2.29876e-06	TRUE	2.01981e-39
01.fenland	CXCL1.2985_35--FingerOA-indep	CXCL1.2985_35	FingerOA-indep	266618	10804	255814	Wald ratio	1	-0.0419396	0.0486543	0.388693	-0.137302	0.0534229	0.958928	0.871707	1.05488	NA	NA	NA	NA	NA	NA	NA	NA	NA	NA	NA	NA	NA	NA	NA	NA	NA	NA	NA	NA	NA	NA	NA	NA	NA	NA	NA	NA	NA	NA	NA	0.0198568	2.78689e-06	TRUE	6.69781e-46
01.fenland	CXCL1.2985_35--HandOA-indep	CXCL1.2985_35	HandOA-indep	303782	20901	282881	Wald ratio	1	0.0223812	0.0341529	0.51226	-0.0445584	0.0893208	1.02263	0.95642	1.09343	NA	NA	NA	NA	NA	NA	NA	NA	NA	NA	NA	NA	NA	NA	NA	NA	NA	NA	NA	NA	NA	NA	NA	NA	NA	NA	NA	NA	NA	NA	NA	0.0198568	1.41368e-06	TRUE	2.0515e-46
01.fenland	CXCL1.2985_35--HipOA-indep	CXCL1.2985_35	HipOA-indep	353388	36445	316943	Wald ratio	1	0.0526332	0.0252471	0.0370948	0.00314881	0.102118	1.05404	1.00315	1.10751	NA	NA	NA	NA	NA	NA	NA	NA	NA	NA	NA	NA	NA	NA	NA	NA	NA	NA	NA	NA	NA	NA	NA	NA	NA	NA	NA	NA	NA	NA	NA	0.0198568	1.22983e-05	TRUE	3.66485e-45
01.fenland	CXCL1.2985_35--KneeHipOA-indep	CXCL1.2985_35	KneeHipOA-indep	490345	89741	400604	Wald ratio	1	0.0235936	0.0169638	0.164278	-0.00965531	0.0568426	1.02387	0.990391	1.05849	NA	NA	NA	NA	NA	NA	NA	NA	NA	NA	NA	NA	NA	NA	NA	NA	NA	NA	NA	NA	NA	NA	NA	NA	NA	NA	NA	NA	NA	NA	NA	0.0198568	3.94498e-06	TRUE	1.72778e-46
01.fenland	CXCL1.2985_35--KneeOA-indep	CXCL1.2985_35	KneeOA-indep	396054	62497	333557	Wald ratio	1	0.012564	0.0195736	0.520948	-0.0258003	0.0509284	1.01264	0.97453	1.05225	NA	NA	NA	NA	NA	NA	NA	NA	NA	NA	NA	NA	NA	NA	NA	NA	NA	NA	NA	NA	NA	NA	NA	NA	NA	NA	NA	NA	NA	NA	NA	0.0198568	1.04031e-06	TRUE	7.02993e-47
01.fenland	CXCL1.2985_35--SpineOA-indep	CXCL1.2985_35	SpineOA-indep	333950	28372	305578	Wald ratio	1	-0.0180387	0.0282071	0.522491	-0.0733247	0.0372472	0.982123	0.929299	1.03795	NA	NA	NA	NA	NA	NA	NA	NA	NA	NA	NA	NA	NA	NA	NA	NA	NA	NA	NA	NA	NA	NA	NA	NA	NA	NA	NA	NA	NA	NA	NA	0.0198568	1.22466e-06	TRUE	1.32407e-46
01.fenland	CXCL1.2985_35--THR-indep	CXCL1.2985_35	THR-indep	319037	23021	296016	Wald ratio	1	0.0217116	0.0307304	0.479866	-0.0385201	0.0819432	1.02195	0.962212	1.08539	NA	NA	NA	NA	NA	NA	NA	NA	NA	NA	NA	NA	NA	NA	NA	NA	NA	NA	NA	NA	NA	NA	NA	NA	NA	NA	NA	NA	NA	NA	NA	0.0198568	1.56462e-06	TRUE	1.89936e-46
01.fenland	CXCL1.2985_35--ThumbOA-indep	CXCL1.2985_35	ThumbOA-indep	247455	10536	236919	Wald ratio	1	0.0121476	0.0467328	0.794911	-0.0794486	0.103744	1.01222	0.923626	1.10932	NA	NA	NA	NA	NA	NA	NA	NA	NA	NA	NA	NA	NA	NA	NA	NA	NA	NA	NA	NA	NA	NA	NA	NA	NA	NA	NA	NA	NA	NA	NA	0.0198568	2.73054e-07	TRUE	1.71621e-46
01.fenland	CXCL1.2985_35--TJR-indep	CXCL1.2985_35	TJR-indep	368576	40887	327689	Wald ratio	1	0.0282769	0.0236623	0.23208	-0.0181013	0.074655	1.02868	0.982062	1.07751	NA	NA	NA	NA	NA	NA	NA	NA	NA	NA	NA	NA	NA	NA	NA	NA	NA	NA	NA	NA	NA	NA	NA	NA	NA	NA	NA	NA	NA	NA	NA	0.0198568	3.87457e-06	TRUE	3.46456e-46
01.fenland	CXCL1.2985_35--TKR-indep	CXCL1.2985_35	TKR-indep	252041	18200	233841	Wald ratio	1	0.0570424	0.0337486	0.0909866	-0.00910481	0.12319	1.0587	0.990937	1.1311	NA	NA	NA	NA	NA	NA	NA	NA	NA	NA	NA	NA	NA	NA	NA	NA	NA	NA	NA	NA	NA	NA	NA	NA	NA	NA	NA	NA	NA	NA	NA	0.0198568	1.13348e-05	TRUE	9.64368e-45
01.fenland	CXCL12.9278_9--AllOA-indep	CXCL12.9278_9	AllOA-indep	826690	177517	649173	Wald ratio	1	-0.0497109	0.033142	0.133631	-0.114669	0.0152475	0.951505	0.891661	1.01536	NA	NA	NA	NA	NA	NA	NA	NA	NA	NA	NA	NA	NA	NA	NA	NA	NA	NA	NA	NA	NA	NA	NA	NA	NA	NA	NA	NA	NA	NA	NA	0.00307954	2.72146e-06	TRUE	3.0058e-08
01.fenland	CXCL12.9278_9--Early_AllOA-indep	CXCL12.9278_9	Early_AllOA-indep	48287	6838	41449	Wald ratio	1	-0.0352569	0.145291	0.808266	-0.320028	0.249514	0.965357	0.726129	1.2834	NA	NA	NA	NA	NA	NA	NA	NA	NA	NA	NA	NA	NA	NA	NA	NA	NA	NA	NA	NA	NA	NA	NA	NA	NA	NA	NA	NA	NA	NA	NA	0.00307954	1.21956e-06	TRUE	3.45867e-07
01.fenland	CXCL12.9278_9--FingerOA-indep	CXCL12.9278_9	FingerOA-indep	266618	10804	255814	Wald ratio	1	-0.0608366	0.129911	0.639575	-0.315463	0.19379	0.940977	0.729451	1.21384	NA	NA	NA	NA	NA	NA	NA	NA	NA	NA	NA	NA	NA	NA	NA	NA	NA	NA	NA	NA	NA	NA	NA	NA	NA	NA	NA	NA	NA	NA	NA	0.00307954	8.22525e-07	TRUE	2.96461e-08
01.fenland	CXCL12.9278_9--HandOA-indep	CXCL12.9278_9	HandOA-indep	303782	20901	282881	Wald ratio	1	0.0288245	0.083678	0.730494	-0.135184	0.192833	1.02924	0.873555	1.21268	NA	NA	NA	NA	NA	NA	NA	NA	NA	NA	NA	NA	NA	NA	NA	NA	NA	NA	NA	NA	NA	NA	NA	NA	NA	NA	NA	NA	NA	NA	NA	0.00307954	3.90609e-07	TRUE	2.33269e-08
01.fenland	CXCL12.9278_9--HipOA-indep	CXCL12.9278_9	HipOA-indep	353388	36445	316943	Wald ratio	1	-0.0344085	0.0657163	0.600563	-0.163212	0.0943955	0.966177	0.849411	1.09899	NA	NA	NA	NA	NA	NA	NA	NA	NA	NA	NA	NA	NA	NA	NA	NA	NA	NA	NA	NA	NA	NA	NA	NA	NA	NA	NA	NA	NA	NA	NA	0.00307954	7.75774e-07	TRUE	2.50909e-08
01.fenland	CXCL12.9278_9--KneeHipOA-indep	CXCL12.9278_9	KneeHipOA-indep	490345	89741	400604	Wald ratio	1	-0.0537582	0.0443618	0.225584	-0.140707	0.0331909	0.947661	0.868744	1.03375	NA	NA	NA	NA	NA	NA	NA	NA	NA	NA	NA	NA	NA	NA	NA	NA	NA	NA	NA	NA	NA	NA	NA	NA	NA	NA	NA	NA	NA	NA	NA	0.00307954	2.99481e-06	TRUE	3.61523e-08
01.fenland	CXCL12.9278_9--KneeOA-indep	CXCL12.9278_9	KneeOA-indep	396054	62497	333557	Wald ratio	1	-0.0468521	0.0511677	0.359846	-0.147141	0.0534365	0.954228	0.863172	1.05489	NA	NA	NA	NA	NA	NA	NA	NA	NA	NA	NA	NA	NA	NA	NA	NA	NA	NA	NA	NA	NA	NA	NA	NA	NA	NA	NA	NA	NA	NA	NA	0.00307954	2.11697e-06	TRUE	3.3352e-08
01.fenland	CXCL12.9278_9--SpineOA-indep	CXCL12.9278_9	SpineOA-indep	333950	28372	305578	Wald ratio	1	-0.102226	0.0730263	0.161557	-0.245358	0.0409054	0.902825	0.782425	1.04175	NA	NA	NA	NA	NA	NA	NA	NA	NA	NA	NA	NA	NA	NA	NA	NA	NA	NA	NA	NA	NA	NA	NA	NA	NA	NA	NA	NA	NA	NA	NA	0.00307954	5.86795e-06	TRUE	6.27189e-08
01.fenland	CXCL12.9278_9--THR-indep	CXCL12.9278_9	THR-indep	319037	23021	296016	Wald ratio	1	-0.0712914	0.0791818	0.367934	-0.226488	0.0839049	0.931191	0.797329	1.08753	NA	NA	NA	NA	NA	NA	NA	NA	NA	NA	NA	NA	NA	NA	NA	NA	NA	NA	NA	NA	NA	NA	NA	NA	NA	NA	NA	NA	NA	NA	NA	0.00307954	2.54089e-06	TRUE	3.99094e-08
01.fenland	CXCL12.9278_9--ThumbOA-indep	CXCL12.9278_9	ThumbOA-indep	247455	10536	236919	Wald ratio	1	0.0827471	0.121678	0.496473	-0.155742	0.321236	1.08627	0.85578	1.37883	NA	NA	NA	NA	NA	NA	NA	NA	NA	NA	NA	NA	NA	NA	NA	NA	NA	NA	NA	NA	NA	NA	NA	NA	NA	NA	NA	NA	NA	NA	NA	0.00307954	1.86892e-06	TRUE	4.05052e-08
01.fenland	CXCL12.9278_9--TJR-indep	CXCL12.9278_9	TJR-indep	368576	40887	327689	Wald ratio	1	-0.0463931	0.0617983	0.452822	-0.167518	0.0747315	0.954667	0.845762	1.07759	NA	NA	NA	NA	NA	NA	NA	NA	NA	NA	NA	NA	NA	NA	NA	NA	NA	NA	NA	NA	NA	NA	NA	NA	NA	NA	NA	NA	NA	NA	NA	0.00307954	1.52908e-06	TRUE	3.02937e-08
01.fenland	CXCL12.9278_9--TKR-indep	CXCL12.9278_9	TKR-indep	252041	18200	233841	Wald ratio	1	-0.060376	0.0883675	0.494457	-0.233576	0.112824	0.94141	0.791697	1.11944	NA	NA	NA	NA	NA	NA	NA	NA	NA	NA	NA	NA	NA	NA	NA	NA	NA	NA	NA	NA	NA	NA	NA	NA	NA	NA	NA	NA	NA	NA	NA	0.00307954	1.85215e-06	TRUE	3.98919e-08
01.fenland	CXCL5.2979_8--AllOA-indep	CXCL5.2979_8	AllOA-indep	826690	177517	649173	Wald ratio	1	0.000317852	0.00561119	0.954827	-0.0106801	0.0113158	1.00032	0.989377	1.01138	NA	NA	NA	NA	NA	NA	NA	NA	NA	NA	NA	NA	NA	NA	NA	NA	NA	NA	NA	NA	NA	NA	NA	NA	NA	NA	NA	NA	NA	NA	NA	0.10807	3.88149e-09	TRUE	9.05101e-270
01.fenland	CXCL5.2979_8--Early_AllOA-indep	CXCL5.2979_8	Early_AllOA-indep	48287	6838	41449	Wald ratio	1	-0.0167108	0.026153	0.522845	-0.0679706	0.0345489	0.983428	0.934288	1.03515	NA	NA	NA	NA	NA	NA	NA	NA	NA	NA	NA	NA	NA	NA	NA	NA	NA	NA	NA	NA	NA	NA	NA	NA	NA	NA	NA	NA	NA	NA	NA	0.10807	8.45563e-06	TRUE	2.36526e-220
01.fenland	CXCL5.2979_8--FingerOA-indep	CXCL5.2979_8	FingerOA-indep	266618	10804	255814	Wald ratio	1	0.029881	0.0207636	0.15012	-0.0108156	0.0705776	1.03033	0.989243	1.07313	NA	NA	NA	NA	NA	NA	NA	NA	NA	NA	NA	NA	NA	NA	NA	NA	NA	NA	NA	NA	NA	NA	NA	NA	NA	NA	NA	NA	NA	NA	NA	0.10807	7.76784e-06	TRUE	1.25809e-258
01.fenland	CXCL5.2979_8--HandOA-indep	CXCL5.2979_8	HandOA-indep	303782	20901	282881	Wald ratio	1	0.0121829	0.0148971	0.413469	-0.0170154	0.0413811	1.01226	0.983129	1.04225	NA	NA	NA	NA	NA	NA	NA	NA	NA	NA	NA	NA	NA	NA	NA	NA	NA	NA	NA	NA	NA	NA	NA	NA	NA	NA	NA	NA	NA	NA	NA	0.10807	2.20161e-06	TRUE	7.85719e-262
01.fenland	CXCL5.2979_8--HipOA-indep	CXCL5.2979_8	HipOA-indep	353388	36445	316943	Wald ratio	1	-0.00586165	0.0115126	0.610647	-0.0284263	0.016703	0.994155	0.971974	1.01684	NA	NA	NA	NA	NA	NA	NA	NA	NA	NA	NA	NA	NA	NA	NA	NA	NA	NA	NA	NA	NA	NA	NA	NA	NA	NA	NA	NA	NA	NA	NA	0.10807	7.33574e-07	TRUE	4.83678e-264
01.fenland	CXCL5.2979_8--KneeHipOA-indep	CXCL5.2979_8	KneeHipOA-indep	490345	89741	400604	Wald ratio	1	-0.00343945	0.00774503	0.656981	-0.0186197	0.0117408	0.996566	0.981553	1.01181	NA	NA	NA	NA	NA	NA	NA	NA	NA	NA	NA	NA	NA	NA	NA	NA	NA	NA	NA	NA	NA	NA	NA	NA	NA	NA	NA	NA	NA	NA	NA	0.10807	4.02191e-07	TRUE	1.48309e-266
01.fenland	CXCL5.2979_8--KneeOA-indep	CXCL5.2979_8	KneeOA-indep	396054	62497	333557	Wald ratio	1	-0.00353809	0.0091367	0.698579	-0.021446	0.0143698	0.996468	0.978782	1.01447	NA	NA	NA	NA	NA	NA	NA	NA	NA	NA	NA	NA	NA	NA	NA	NA	NA	NA	NA	NA	NA	NA	NA	NA	NA	NA	NA	NA	NA	NA	NA	0.10807	3.78624e-07	TRUE	3.02109e-265
01.fenland	CXCL5.2979_8--SpineOA-indep	CXCL5.2979_8	SpineOA-indep	333950	28372	305578	Wald ratio	1	-0.00231698	0.0130112	0.858664	-0.027819	0.0231851	0.997686	0.972564	1.02346	NA	NA	NA	NA	NA	NA	NA	NA	NA	NA	NA	NA	NA	NA	NA	NA	NA	NA	NA	NA	NA	NA	NA	NA	NA	NA	NA	NA	NA	NA	NA	0.10807	9.49571e-08	TRUE	1.94717e-264
01.fenland	CXCL5.2979_8--THR-indep	CXCL5.2979_8	THR-indep	319037	23021	296016	Wald ratio	1	-0.00851028	0.0137121	0.534838	-0.0353861	0.0183655	0.991526	0.965233	1.01854	NA	NA	NA	NA	NA	NA	NA	NA	NA	NA	NA	NA	NA	NA	NA	NA	NA	NA	NA	NA	NA	NA	NA	NA	NA	NA	NA	NA	NA	NA	NA	0.10807	1.20737e-06	TRUE	7.62804e-263
01.fenland	CXCL5.2979_8--ThumbOA-indep	CXCL5.2979_8	ThumbOA-indep	247455	10536	236919	Wald ratio	1	-0.00676723	0.0201587	0.737099	-0.0462783	0.0327438	0.993256	0.954776	1.03329	NA	NA	NA	NA	NA	NA	NA	NA	NA	NA	NA	NA	NA	NA	NA	NA	NA	NA	NA	NA	NA	NA	NA	NA	NA	NA	NA	NA	NA	NA	NA	0.10807	4.55413e-07	TRUE	4.61359e-261
01.fenland	CXCL5.2979_8--TJR-indep	CXCL5.2979_8	TJR-indep	368576	40887	327689	Wald ratio	1	-0.00761281	0.0107914	0.480531	-0.028764	0.0135384	0.992416	0.971646	1.01363	NA	NA	NA	NA	NA	NA	NA	NA	NA	NA	NA	NA	NA	NA	NA	NA	NA	NA	NA	NA	NA	NA	NA	NA	NA	NA	NA	NA	NA	NA	NA	0.10807	1.35023e-06	TRUE	6.87218e-264
01.fenland	CXCL5.2979_8--TKR-indep	CXCL5.2979_8	TKR-indep	252041	18200	233841	Wald ratio	1	-0.00378149	0.014956	0.800391	-0.0330952	0.0255323	0.996226	0.967446	1.02586	NA	NA	NA	NA	NA	NA	NA	NA	NA	NA	NA	NA	NA	NA	NA	NA	NA	NA	NA	NA	NA	NA	NA	NA	NA	NA	NA	NA	NA	NA	NA	0.10807	2.53646e-07	TRUE	1.61466e-261
01.fenland	CXCL6.3495_15--AllOA-indep	CXCL6.3495_15	AllOA-indep	826690	177517	649173	Wald ratio	1	0.000261988	0.00336434	0.93793	-0.00633212	0.0068561	1.00026	0.993688	1.00688	NA	NA	NA	NA	NA	NA	NA	NA	NA	NA	NA	NA	NA	NA	NA	NA	NA	NA	NA	NA	NA	NA	NA	NA	NA	NA	NA	NA	NA	NA	NA	0.120439	7.33538e-09	TRUE	4.14278e-303
01.fenland	CXCL6.3495_15--Early_AllOA-indep	CXCL6.3495_15	Early_AllOA-indep	48287	6838	41449	Wald ratio	1	-0.013797	0.0153175	0.367727	-0.0438193	0.0162252	0.986298	0.957127	1.01636	NA	NA	NA	NA	NA	NA	NA	NA	NA	NA	NA	NA	NA	NA	NA	NA	NA	NA	NA	NA	NA	NA	NA	NA	NA	NA	NA	NA	NA	NA	NA	0.120439	1.6803e-05	TRUE	3.51058e-246
01.fenland	CXCL6.3495_15--FingerOA-indep	CXCL6.3495_15	FingerOA-indep	266618	10804	255814	Wald ratio	1	0.00939602	0.0135332	0.487497	-0.017129	0.035921	1.00944	0.983017	1.03657	NA	NA	NA	NA	NA	NA	NA	NA	NA	NA	NA	NA	NA	NA	NA	NA	NA	NA	NA	NA	NA	NA	NA	NA	NA	NA	NA	NA	NA	NA	NA	0.120439	1.80802e-06	TRUE	3.3292e-293
01.fenland	CXCL6.3495_15--HandOA-indep	CXCL6.3495_15	HandOA-indep	303782	20901	282881	Wald ratio	1	-0.0038046	0.00927977	0.681814	-0.021993	0.0143837	0.996203	0.978247	1.01449	NA	NA	NA	NA	NA	NA	NA	NA	NA	NA	NA	NA	NA	NA	NA	NA	NA	NA	NA	NA	NA	NA	NA	NA	NA	NA	NA	NA	NA	NA	NA	0.120439	5.53332e-07	TRUE	1.46774e-295
01.fenland	CXCL6.3495_15--HipOA-indep	CXCL6.3495_15	HipOA-indep	353388	36445	316943	Wald ratio	1	0.00352027	0.0069663	0.613329	-0.0101337	0.0171742	1.00353	0.989917	1.01732	NA	NA	NA	NA	NA	NA	NA	NA	NA	NA	NA	NA	NA	NA	NA	NA	NA	NA	NA	NA	NA	NA	NA	NA	NA	NA	NA	NA	NA	NA	NA	0.120439	7.226e-07	TRUE	8.53658e-297
01.fenland	CXCL6.3495_15--KneeHipOA-indep	CXCL6.3495_15	KneeHipOA-indep	490345	89741	400604	Wald ratio	1	0.000376569	0.00455286	0.934082	-0.00854703	0.00930016	1.00038	0.991489	1.00934	NA	NA	NA	NA	NA	NA	NA	NA	NA	NA	NA	NA	NA	NA	NA	NA	NA	NA	NA	NA	NA	NA	NA	NA	NA	NA	NA	NA	NA	NA	NA	0.120439	1.39515e-08	TRUE	1.93507e-300
01.fenland	CXCL6.3495_15--KneeOA-indep	CXCL6.3495_15	KneeOA-indep	396054	62497	333557	Wald ratio	1	-0.00511624	0.00546617	0.349282	-0.0158299	0.00559746	0.994897	0.984295	1.00561	NA	NA	NA	NA	NA	NA	NA	NA	NA	NA	NA	NA	NA	NA	NA	NA	NA	NA	NA	NA	NA	NA	NA	NA	NA	NA	NA	NA	NA	NA	NA	0.120439	2.21199e-06	TRUE	1.0888e-296
01.fenland	CXCL6.3495_15--SpineOA-indep	CXCL6.3495_15	SpineOA-indep	333950	28372	305578	Wald ratio	1	0.00786801	0.00771086	0.307548	-0.00724527	0.0229813	1.0079	0.992781	1.02325	NA	NA	NA	NA	NA	NA	NA	NA	NA	NA	NA	NA	NA	NA	NA	NA	NA	NA	NA	NA	NA	NA	NA	NA	NA	NA	NA	NA	NA	NA	NA	0.120439	3.11778e-06	TRUE	8.39176e-295
01.fenland	CXCL6.3495_15--THR-indep	CXCL6.3495_15	THR-indep	319037	23021	296016	Wald ratio	1	0.00472282	0.00847318	0.577264	-0.0118846	0.0213303	1.00473	0.988186	1.02156	NA	NA	NA	NA	NA	NA	NA	NA	NA	NA	NA	NA	NA	NA	NA	NA	NA	NA	NA	NA	NA	NA	NA	NA	NA	NA	NA	NA	NA	NA	NA	0.120439	9.73808e-07	TRUE	1.21167e-295
01.fenland	CXCL6.3495_15--ThumbOA-indep	CXCL6.3495_15	ThumbOA-indep	247455	10536	236919	Wald ratio	1	0.00183395	0.0129796	0.887638	-0.0236061	0.027274	1.00184	0.97667	1.02765	NA	NA	NA	NA	NA	NA	NA	NA	NA	NA	NA	NA	NA	NA	NA	NA	NA	NA	NA	NA	NA	NA	NA	NA	NA	NA	NA	NA	NA	NA	NA	0.120439	8.06783e-08	TRUE	4.79755e-294
01.fenland	CXCL6.3495_15--TJR-indep	CXCL6.3495_15	TJR-indep	368576	40887	327689	Wald ratio	1	0.00161412	0.00653185	0.804819	-0.0111883	0.0144165	1.00162	0.988874	1.01452	NA	NA	NA	NA	NA	NA	NA	NA	NA	NA	NA	NA	NA	NA	NA	NA	NA	NA	NA	NA	NA	NA	NA	NA	NA	NA	NA	NA	NA	NA	NA	0.120439	1.65683e-07	TRUE	7.07807e-298
01.fenland	CXCL6.3495_15--TKR-indep	CXCL6.3495_15	TKR-indep	252041	18200	233841	Wald ratio	1	-0.00259942	0.00941964	0.782581	-0.0210619	0.0158631	0.997404	0.979158	1.01599	NA	NA	NA	NA	NA	NA	NA	NA	NA	NA	NA	NA	NA	NA	NA	NA	NA	NA	NA	NA	NA	NA	NA	NA	NA	NA	NA	NA	NA	NA	NA	0.120439	3.02147e-07	TRUE	7.75173e-294
01.fenland	CYB5A.11287_14--AllOA-indep	CYB5A.11287_14	AllOA-indep	826690	177517	649173	Wald ratio	1	0.0152736	0.0190666	0.423091	-0.0220968	0.0526441	1.01539	0.978146	1.05405	NA	NA	NA	NA	NA	NA	NA	NA	NA	NA	NA	NA	NA	NA	NA	NA	NA	NA	NA	NA	NA	NA	NA	NA	NA	NA	NA	NA	NA	NA	NA	0.00896597	7.76244e-07	TRUE	3.93346e-22
01.fenland	CYB5A.11287_14--Early_AllOA-indep	CYB5A.11287_14	Early_AllOA-indep	48287	6838	41449	Wald ratio	1	-0.01134	0.0860858	0.895199	-0.180068	0.157388	0.988724	0.835213	1.17045	NA	NA	NA	NA	NA	NA	NA	NA	NA	NA	NA	NA	NA	NA	NA	NA	NA	NA	NA	NA	NA	NA	NA	NA	NA	NA	NA	NA	NA	NA	NA	0.00896597	3.59381e-07	TRUE	1.00928e-18
01.fenland	CYB5A.11287_14--FingerOA-indep	CYB5A.11287_14	FingerOA-indep	266618	10804	255814	Wald ratio	1	-0.0940523	0.0738744	0.202969	-0.238846	0.0507415	0.910235	0.787536	1.05205	NA	NA	NA	NA	NA	NA	NA	NA	NA	NA	NA	NA	NA	NA	NA	NA	NA	NA	NA	NA	NA	NA	NA	NA	NA	NA	NA	NA	NA	NA	NA	0.00896597	6.07945e-06	TRUE	6.30638e-21
01.fenland	CYB5A.11287_14--HandOA-indep	CYB5A.11287_14	HandOA-indep	303782	20901	282881	Wald ratio	1	-0.0856897	0.0515998	0.0967817	-0.186825	0.0154459	0.917879	0.829589	1.01557	NA	NA	NA	NA	NA	NA	NA	NA	NA	NA	NA	NA	NA	NA	NA	NA	NA	NA	NA	NA	NA	NA	NA	NA	NA	NA	NA	NA	NA	NA	NA	0.00896597	9.07823e-06	TRUE	8.65512e-21
01.fenland	CYB5A.11287_14--HipOA-indep	CYB5A.11287_14	HipOA-indep	353388	36445	316943	Wald ratio	1	0.0659049	0.0384389	0.0864305	-0.0094354	0.141245	1.06813	0.990609	1.15171	NA	NA	NA	NA	NA	NA	NA	NA	NA	NA	NA	NA	NA	NA	NA	NA	NA	NA	NA	NA	NA	NA	NA	NA	NA	NA	NA	NA	NA	NA	NA	0.00896597	8.31845e-06	TRUE	6.18e-21
01.fenland	CYB5A.11287_14--KneeHipOA-indep	CYB5A.11287_14	KneeHipOA-indep	490345	89741	400604	Wald ratio	1	0.00979508	0.0257754	0.703933	-0.0407248	0.0603149	1.00984	0.960093	1.06217	NA	NA	NA	NA	NA	NA	NA	NA	NA	NA	NA	NA	NA	NA	NA	NA	NA	NA	NA	NA	NA	NA	NA	NA	NA	NA	NA	NA	NA	NA	NA	0.00896597	2.94513e-07	TRUE	4.23255e-22
01.fenland	CYB5A.11287_14--KneeOA-indep	CYB5A.11287_14	KneeOA-indep	396054	62497	333557	Wald ratio	1	0.000202941	0.0306537	0.994718	-0.0598783	0.0602841	1.0002	0.941879	1.06214	NA	NA	NA	NA	NA	NA	NA	NA	NA	NA	NA	NA	NA	NA	NA	NA	NA	NA	NA	NA	NA	NA	NA	NA	NA	NA	NA	NA	NA	NA	NA	0.00896597	1.10668e-10	TRUE	3.16102e-22
01.fenland	CYB5A.11287_14--SpineOA-indep	CYB5A.11287_14	SpineOA-indep	333950	28372	305578	Wald ratio	1	0.00520544	0.0416715	0.90059	-0.0764706	0.0868815	1.00522	0.92638	1.09077	NA	NA	NA	NA	NA	NA	NA	NA	NA	NA	NA	NA	NA	NA	NA	NA	NA	NA	NA	NA	NA	NA	NA	NA	NA	NA	NA	NA	NA	NA	NA	0.00896597	4.67261e-08	TRUE	4.88737e-22
01.fenland	CYB5A.11287_14--THR-indep	CYB5A.11287_14	THR-indep	319037	23021	296016	Wald ratio	1	0.0482272	0.0463339	0.29794	-0.0425873	0.139042	1.04941	0.958307	1.14917	NA	NA	NA	NA	NA	NA	NA	NA	NA	NA	NA	NA	NA	NA	NA	NA	NA	NA	NA	NA	NA	NA	NA	NA	NA	NA	NA	NA	NA	NA	NA	0.00896597	3.39585e-06	TRUE	2.59084e-21
01.fenland	CYB5A.11287_14--ThumbOA-indep	CYB5A.11287_14	ThumbOA-indep	247455	10536	236919	Wald ratio	1	-0.0479227	0.0697602	0.492106	-0.184653	0.0888074	0.953207	0.831393	1.09287	NA	NA	NA	NA	NA	NA	NA	NA	NA	NA	NA	NA	NA	NA	NA	NA	NA	NA	NA	NA	NA	NA	NA	NA	NA	NA	NA	NA	NA	NA	NA	0.00896597	1.90711e-06	TRUE	2.52747e-21
01.fenland	CYB5A.11287_14--TJR-indep	CYB5A.11287_14	TJR-indep	368576	40887	327689	Wald ratio	1	0.0461172	0.0359871	0.200021	-0.0244175	0.116652	1.0472	0.975878	1.12373	NA	NA	NA	NA	NA	NA	NA	NA	NA	NA	NA	NA	NA	NA	NA	NA	NA	NA	NA	NA	NA	NA	NA	NA	NA	NA	NA	NA	NA	NA	NA	0.00896597	4.45561e-06	TRUE	2.75972e-21
01.fenland	CYB5A.11287_14--TKR-indep	CYB5A.11287_14	TKR-indep	252041	18200	233841	Wald ratio	1	0.00540226	0.0508393	0.915375	-0.0942428	0.105047	1.00542	0.910062	1.11076	NA	NA	NA	NA	NA	NA	NA	NA	NA	NA	NA	NA	NA	NA	NA	NA	NA	NA	NA	NA	NA	NA	NA	NA	NA	NA	NA	NA	NA	NA	NA	0.00896597	4.48007e-08	TRUE	7.78739e-22
01.fenland	CYB5R2.19143_38--AllOA-indep	CYB5R2.19143_38	AllOA-indep	826690	177517	649173	Wald ratio	1	0.00337334	0.00868148	0.697597	-0.0136424	0.020389	1.00338	0.98645	1.0206	NA	NA	NA	NA	NA	NA	NA	NA	NA	NA	NA	NA	NA	NA	NA	NA	NA	NA	NA	NA	NA	NA	NA	NA	NA	NA	NA	NA	NA	NA	NA	0.0461817	1.82637e-07	TRUE	4.12931e-111
01.fenland	CYB5R2.19143_38--Early_AllOA-indep	CYB5R2.19143_38	Early_AllOA-indep	48287	6838	41449	Wald ratio	1	0.0185846	0.0383982	0.628389	-0.056676	0.0938452	1.01876	0.9449	1.09839	NA	NA	NA	NA	NA	NA	NA	NA	NA	NA	NA	NA	NA	NA	NA	NA	NA	NA	NA	NA	NA	NA	NA	NA	NA	NA	NA	NA	NA	NA	NA	0.0461817	4.85149e-06	TRUE	5.49656e-91
01.fenland	CYB5R2.19143_38--FingerOA-indep	CYB5R2.19143_38	FingerOA-indep	266618	10804	255814	Wald ratio	1	0.0442485	0.0341524	0.195106	-0.0226901	0.111187	1.04524	0.977565	1.1176	NA	NA	NA	NA	NA	NA	NA	NA	NA	NA	NA	NA	NA	NA	NA	NA	NA	NA	NA	NA	NA	NA	NA	NA	NA	NA	NA	NA	NA	NA	NA	0.0461817	6.29606e-06	TRUE	3.10681e-106
01.fenland	CYB5R2.19143_38--HandOA-indep	CYB5R2.19143_38	HandOA-indep	303782	20901	282881	Wald ratio	1	0.0315157	0.0233657	0.1774	-0.014281	0.0773125	1.03202	0.98582	1.08038	NA	NA	NA	NA	NA	NA	NA	NA	NA	NA	NA	NA	NA	NA	NA	NA	NA	NA	NA	NA	NA	NA	NA	NA	NA	NA	NA	NA	NA	NA	NA	0.0461817	5.98878e-06	TRUE	8.65534e-107
01.fenland	CYB5R2.19143_38--HipOA-indep	CYB5R2.19143_38	HipOA-indep	353388	36445	316943	Wald ratio	1	0.0135071	0.0173732	0.436885	-0.0205444	0.0475585	1.0136	0.979665	1.04871	NA	NA	NA	NA	NA	NA	NA	NA	NA	NA	NA	NA	NA	NA	NA	NA	NA	NA	NA	NA	NA	NA	NA	NA	NA	NA	NA	NA	NA	NA	NA	0.0461817	1.71046e-06	TRUE	2.08428e-108
01.fenland	CYB5R2.19143_38--KneeHipOA-indep	CYB5R2.19143_38	KneeHipOA-indep	490345	89741	400604	Wald ratio	1	0.00581364	0.0114513	0.611676	-0.016631	0.0282582	1.00583	0.983507	1.02866	NA	NA	NA	NA	NA	NA	NA	NA	NA	NA	NA	NA	NA	NA	NA	NA	NA	NA	NA	NA	NA	NA	NA	NA	NA	NA	NA	NA	NA	NA	NA	0.0461817	5.25634e-07	TRUE	7.2467e-110
01.fenland	CYB5R2.19143_38--KneeOA-indep	CYB5R2.19143_38	KneeOA-indep	396054	62497	333557	Wald ratio	1	0.000300833	0.0132072	0.981827	-0.0255853	0.0261869	1.0003	0.974739	1.02653	NA	NA	NA	NA	NA	NA	NA	NA	NA	NA	NA	NA	NA	NA	NA	NA	NA	NA	NA	NA	NA	NA	NA	NA	NA	NA	NA	NA	NA	NA	NA	0.0461817	1.31002e-09	TRUE	5.31362e-110
01.fenland	CYB5R2.19143_38--SpineOA-indep	CYB5R2.19143_38	SpineOA-indep	333950	28372	305578	Wald ratio	1	0.0135143	0.018658	0.468872	-0.0230554	0.0500841	1.01361	0.977208	1.05136	NA	NA	NA	NA	NA	NA	NA	NA	NA	NA	NA	NA	NA	NA	NA	NA	NA	NA	NA	NA	NA	NA	NA	NA	NA	NA	NA	NA	NA	NA	NA	0.0461817	1.571e-06	TRUE	2.80215e-108
01.fenland	CYB5R2.19143_38--THR-indep	CYB5R2.19143_38	THR-indep	319037	23021	296016	Wald ratio	1	0.0126485	0.0210677	0.548256	-0.0286442	0.0539413	1.01273	0.971762	1.05542	NA	NA	NA	NA	NA	NA	NA	NA	NA	NA	NA	NA	NA	NA	NA	NA	NA	NA	NA	NA	NA	NA	NA	NA	NA	NA	NA	NA	NA	NA	NA	0.0461817	1.12982e-06	TRUE	2.60148e-108
01.fenland	CYB5R2.19143_38--ThumbOA-indep	CYB5R2.19143_38	ThumbOA-indep	247455	10536	236919	Wald ratio	1	0.0255499	0.0321105	0.426214	-0.0373867	0.0884866	1.02588	0.963304	1.09252	NA	NA	NA	NA	NA	NA	NA	NA	NA	NA	NA	NA	NA	NA	NA	NA	NA	NA	NA	NA	NA	NA	NA	NA	NA	NA	NA	NA	NA	NA	NA	0.0461817	2.55854e-06	TRUE	8.40817e-107
01.fenland	CYB5R2.19143_38--TJR-indep	CYB5R2.19143_38	TJR-indep	368576	40887	327689	Wald ratio	1	0.0165984	0.0162773	0.307857	-0.0153051	0.0485019	1.01674	0.984811	1.0497	NA	NA	NA	NA	NA	NA	NA	NA	NA	NA	NA	NA	NA	NA	NA	NA	NA	NA	NA	NA	NA	NA	NA	NA	NA	NA	NA	NA	NA	NA	NA	0.0461817	2.82127e-06	TRUE	3.5873e-108
01.fenland	CYB5R2.19143_38--TKR-indep	CYB5R2.19143_38	TKR-indep	252041	18200	233841	Wald ratio	1	0.011774	0.0231358	0.610815	-0.0335721	0.0571202	1.01184	0.966985	1.05878	NA	NA	NA	NA	NA	NA	NA	NA	NA	NA	NA	NA	NA	NA	NA	NA	NA	NA	NA	NA	NA	NA	NA	NA	NA	NA	NA	NA	NA	NA	NA	0.0461817	1.02758e-06	TRUE	1.89415e-107
01.fenland	CYTL1.8402_22--AllOA-indep	CYTL1.8402_22	AllOA-indep	826690	177517	649173	Wald ratio	1	0.0286777	0.0125244	0.0220364	0.00412981	0.0532256	1.02909	1.00414	1.05467	NA	NA	NA	NA	NA	NA	NA	NA	NA	NA	NA	NA	NA	NA	NA	NA	NA	NA	NA	NA	NA	NA	NA	NA	NA	NA	NA	NA	NA	NA	NA	0.0206824	6.34203e-06	TRUE	1.84549e-48
01.fenland	CYTL1.8402_22--Early_AllOA-indep	CYTL1.8402_22	Early_AllOA-indep	48287	6838	41449	Wald ratio	1	-0.0177919	0.0557709	0.749713	-0.127103	0.091519	0.982365	0.880643	1.09584	NA	NA	NA	NA	NA	NA	NA	NA	NA	NA	NA	NA	NA	NA	NA	NA	NA	NA	NA	NA	NA	NA	NA	NA	NA	NA	NA	NA	NA	NA	NA	0.0206824	2.10777e-06	TRUE	4.61129e-41
01.fenland	CYTL1.8402_22--FingerOA-indep	CYTL1.8402_22	FingerOA-indep	266618	10804	255814	Wald ratio	1	0.064041	0.0465038	0.168477	-0.0271064	0.155188	1.06614	0.973258	1.16788	NA	NA	NA	NA	NA	NA	NA	NA	NA	NA	NA	NA	NA	NA	NA	NA	NA	NA	NA	NA	NA	NA	NA	NA	NA	NA	NA	NA	NA	NA	NA	0.0206824	7.11299e-06	TRUE	3.81977e-47
01.fenland	CYTL1.8402_22--HandOA-indep	CYTL1.8402_22	HandOA-indep	303782	20901	282881	Wald ratio	1	0.0422623	0.0324955	0.193409	-0.0214289	0.105953	1.04317	0.978799	1.11177	NA	NA	NA	NA	NA	NA	NA	NA	NA	NA	NA	NA	NA	NA	NA	NA	NA	NA	NA	NA	NA	NA	NA	NA	NA	NA	NA	NA	NA	NA	NA	0.0206824	5.56802e-06	TRUE	1.47704e-47
01.fenland	CYTL1.8402_22--HipOA-indep	CYTL1.8402_22	HipOA-indep	353388	36445	316943	Wald ratio	1	0.0330836	0.0250481	0.186567	-0.0160107	0.0821779	1.03364	0.984117	1.08565	NA	NA	NA	NA	NA	NA	NA	NA	NA	NA	NA	NA	NA	NA	NA	NA	NA	NA	NA	NA	NA	NA	NA	NA	NA	NA	NA	NA	NA	NA	NA	0.0206824	4.93659e-06	TRUE	7.25298e-48
01.fenland	CYTL1.8402_22--KneeHipOA-indep	CYTL1.8402_22	KneeHipOA-indep	490345	89741	400604	Wald ratio	1	0.0270694	0.0167091	0.105223	-0.00568035	0.0598192	1.02744	0.994336	1.06164	NA	NA	NA	NA	NA	NA	NA	NA	NA	NA	NA	NA	NA	NA	NA	NA	NA	NA	NA	NA	NA	NA	NA	NA	NA	NA	NA	NA	NA	NA	NA	0.0206824	5.35244e-06	TRUE	3.45632e-48
01.fenland	CYTL1.8402_22--KneeOA-indep	CYTL1.8402_22	KneeOA-indep	396054	62497	333557	Wald ratio	1	0.0297822	0.0196216	0.129058	-0.00867614	0.0682405	1.03023	0.991361	1.07062	NA	NA	NA	NA	NA	NA	NA	NA	NA	NA	NA	NA	NA	NA	NA	NA	NA	NA	NA	NA	NA	NA	NA	NA	NA	NA	NA	NA	NA	NA	NA	0.0206824	5.8169e-06	TRUE	6.87362e-48
01.fenland	CYTL1.8402_22--SpineOA-indep	CYTL1.8402_22	SpineOA-indep	333950	28372	305578	Wald ratio	1	0.00500285	0.0238258	0.833686	-0.0416957	0.0517014	1.00502	0.959162	1.05306	NA	NA	NA	NA	NA	NA	NA	NA	NA	NA	NA	NA	NA	NA	NA	NA	NA	NA	NA	NA	NA	NA	NA	NA	NA	NA	NA	NA	NA	NA	NA	0.0206824	1.32027e-07	TRUE	5.39637e-49
01.fenland	CYTL1.8402_22--THR-indep	CYTL1.8402_22	THR-indep	319037	23021	296016	Wald ratio	1	0.0133048	0.0302268	0.659817	-0.0459397	0.0725493	1.01339	0.9551	1.07525	NA	NA	NA	NA	NA	NA	NA	NA	NA	NA	NA	NA	NA	NA	NA	NA	NA	NA	NA	NA	NA	NA	NA	NA	NA	NA	NA	NA	NA	NA	NA	0.0206824	6.07288e-07	TRUE	1.17943e-48
01.fenland	CYTL1.8402_22--ThumbOA-indep	CYTL1.8402_22	ThumbOA-indep	247455	10536	236919	Wald ratio	1	0.0838379	0.0442984	0.0584152	-0.00298707	0.170663	1.08745	0.997017	1.18609	NA	NA	NA	NA	NA	NA	NA	NA	NA	NA	NA	NA	NA	NA	NA	NA	NA	NA	NA	NA	NA	NA	NA	NA	NA	NA	NA	NA	NA	NA	NA	0.0206824	1.44747e-05	TRUE	2.74443e-46
01.fenland	CYTL1.8402_22--TJR-indep	CYTL1.8402_22	TJR-indep	368576	40887	327689	Wald ratio	1	0.0284783	0.0234004	0.223605	-0.0173865	0.0743431	1.02889	0.982764	1.07718	NA	NA	NA	NA	NA	NA	NA	NA	NA	NA	NA	NA	NA	NA	NA	NA	NA	NA	NA	NA	NA	NA	NA	NA	NA	NA	NA	NA	NA	NA	NA	0.0206824	4.01842e-06	TRUE	4.61198e-48
01.fenland	CYTL1.8402_22--TKR-indep	CYTL1.8402_22	TKR-indep	252041	18200	233841	Wald ratio	1	0.0563368	0.0331504	0.0892381	-0.008638	0.121312	1.05795	0.991399	1.12898	NA	NA	NA	NA	NA	NA	NA	NA	NA	NA	NA	NA	NA	NA	NA	NA	NA	NA	NA	NA	NA	NA	NA	NA	NA	NA	NA	NA	NA	NA	NA	0.0206824	1.14588e-05	TRUE	1.37835e-46
01.fenland	DARS.12675_14--AllOA-indep	DARS.12675_14	AllOA-indep	826690	177517	649173	Wald ratio	1	0.00845823	0.026877	0.752988	-0.0442206	0.0611371	1.00849	0.956743	1.06304	NA	NA	NA	NA	NA	NA	NA	NA	NA	NA	NA	NA	NA	NA	NA	NA	NA	NA	NA	NA	NA	NA	NA	NA	NA	NA	NA	NA	NA	NA	NA	0.00730328	1.198e-07	TRUE	1.76709e-18
01.fenland	DARS.12675_14--Early_AllOA-indep	DARS.12675_14	Early_AllOA-indep	48287	6838	41449	Wald ratio	1	0.106449	0.103303	0.302793	-0.0960238	0.308923	1.11232	0.908442	1.36196	NA	NA	NA	NA	NA	NA	NA	NA	NA	NA	NA	NA	NA	NA	NA	NA	NA	NA	NA	NA	NA	NA	NA	NA	NA	NA	NA	NA	NA	NA	NA	0.00730328	2.19913e-05	TRUE	3.45043e-14
01.fenland	DARS.12675_14--FingerOA-indep	DARS.12675_14	FingerOA-indep	266618	10804	255814	Wald ratio	1	0.0380022	0.0981377	0.698584	-0.154348	0.230352	1.03873	0.856974	1.25904	NA	NA	NA	NA	NA	NA	NA	NA	NA	NA	NA	NA	NA	NA	NA	NA	NA	NA	NA	NA	NA	NA	NA	NA	NA	NA	NA	NA	NA	NA	NA	0.00730328	5.62418e-07	TRUE	7.00518e-18
01.fenland	DARS.12675_14--HandOA-indep	DARS.12675_14	HandOA-indep	303782	20901	282881	Wald ratio	1	0.0537489	0.0628581	0.392505	-0.069453	0.176951	1.05522	0.932904	1.19357	NA	NA	NA	NA	NA	NA	NA	NA	NA	NA	NA	NA	NA	NA	NA	NA	NA	NA	NA	NA	NA	NA	NA	NA	NA	NA	NA	NA	NA	NA	NA	0.00730328	2.4069e-06	TRUE	1.19171e-17
01.fenland	DARS.12675_14--HipOA-indep	DARS.12675_14	HipOA-indep	353388	36445	316943	Wald ratio	1	-0.0159032	0.047222	0.736287	-0.108458	0.076652	0.984223	0.897216	1.07967	NA	NA	NA	NA	NA	NA	NA	NA	NA	NA	NA	NA	NA	NA	NA	NA	NA	NA	NA	NA	NA	NA	NA	NA	NA	NA	NA	NA	NA	NA	NA	0.00730328	3.20945e-07	TRUE	4.14876e-18
01.fenland	DARS.12675_14--KneeHipOA-indep	DARS.12675_14	KneeHipOA-indep	490345	89741	400604	Wald ratio	1	-0.0111969	0.0313548	0.721013	-0.0726523	0.0502584	0.988866	0.929924	1.05154	NA	NA	NA	NA	NA	NA	NA	NA	NA	NA	NA	NA	NA	NA	NA	NA	NA	NA	NA	NA	NA	NA	NA	NA	NA	NA	NA	NA	NA	NA	NA	0.00730328	2.6007e-07	TRUE	2.87533e-18
01.fenland	DARS.12675_14--KneeOA-indep	DARS.12675_14	KneeOA-indep	396054	62497	333557	Wald ratio	1	-0.0224013	0.035607	0.529267	-0.0921911	0.0473885	0.977848	0.911931	1.04853	NA	NA	NA	NA	NA	NA	NA	NA	NA	NA	NA	NA	NA	NA	NA	NA	NA	NA	NA	NA	NA	NA	NA	NA	NA	NA	NA	NA	NA	NA	NA	0.00730328	9.99361e-07	TRUE	5.41914e-18
01.fenland	DARS.12675_14--SpineOA-indep	DARS.12675_14	SpineOA-indep	333950	28372	305578	Wald ratio	1	-0.0113532	0.051353	0.825028	-0.112005	0.0892987	0.988711	0.89404	1.09341	NA	NA	NA	NA	NA	NA	NA	NA	NA	NA	NA	NA	NA	NA	NA	NA	NA	NA	NA	NA	NA	NA	NA	NA	NA	NA	NA	NA	NA	NA	NA	0.00730328	1.46362e-07	TRUE	3.75568e-18
01.fenland	DARS.12675_14--THR-indep	DARS.12675_14	THR-indep	319037	23021	296016	Wald ratio	1	-0.0686316	0.0603509	0.255451	-0.186919	0.0496562	0.933671	0.829511	1.05091	NA	NA	NA	NA	NA	NA	NA	NA	NA	NA	NA	NA	NA	NA	NA	NA	NA	NA	NA	NA	NA	NA	NA	NA	NA	NA	NA	NA	NA	NA	NA	0.00730328	4.05361e-06	TRUE	1.68484e-17
01.fenland	DARS.12675_14--ThumbOA-indep	DARS.12675_14	ThumbOA-indep	247455	10536	236919	Wald ratio	1	0.0375194	0.0930992	0.686945	-0.144955	0.219994	1.03823	0.865061	1.24607	NA	NA	NA	NA	NA	NA	NA	NA	NA	NA	NA	NA	NA	NA	NA	NA	NA	NA	NA	NA	NA	NA	NA	NA	NA	NA	NA	NA	NA	NA	NA	0.00730328	6.56336e-07	TRUE	8.26335e-18
01.fenland	DARS.12675_14--TJR-indep	DARS.12675_14	TJR-indep	368576	40887	327689	Wald ratio	1	-0.0241477	0.0460745	0.600208	-0.114454	0.0661583	0.976141	0.891853	1.0684	NA	NA	NA	NA	NA	NA	NA	NA	NA	NA	NA	NA	NA	NA	NA	NA	NA	NA	NA	NA	NA	NA	NA	NA	NA	NA	NA	NA	NA	NA	NA	0.00730328	7.45259e-07	TRUE	5.16679e-18
01.fenland	DARS.12675_14--TKR-indep	DARS.12675_14	TKR-indep	252041	18200	233841	Wald ratio	1	-0.00471228	0.0636031	0.94094	-0.129374	0.11995	0.995299	0.878645	1.12744	NA	NA	NA	NA	NA	NA	NA	NA	NA	NA	NA	NA	NA	NA	NA	NA	NA	NA	NA	NA	NA	NA	NA	NA	NA	NA	NA	NA	NA	NA	NA	0.00730328	2.1779e-08	TRUE	4.46546e-18
01.fenland	DBI.16919_1--AllOA-indep	DBI.16919_1	AllOA-indep	826690	177517	649173	Wald ratio	1	-0.0079567	0.0088762	0.370035	-0.025354	0.00944065	0.992075	0.974965	1.00949	NA	NA	NA	NA	NA	NA	NA	NA	NA	NA	NA	NA	NA	NA	NA	NA	NA	NA	NA	NA	NA	NA	NA	NA	NA	NA	NA	NA	NA	NA	NA	0.0514549	9.72008e-07	TRUE	1.86953e-123
01.fenland	DBI.16919_1--Early_AllOA-indep	DBI.16919_1	Early_AllOA-indep	48287	6838	41449	Wald ratio	1	0.0234178	0.0381981	0.539835	-0.0514505	0.0982861	1.02369	0.949851	1.10328	NA	NA	NA	NA	NA	NA	NA	NA	NA	NA	NA	NA	NA	NA	NA	NA	NA	NA	NA	NA	NA	NA	NA	NA	NA	NA	NA	NA	NA	NA	NA	0.0514549	7.78394e-06	TRUE	4.04767e-101
01.fenland	DBI.16919_1--FingerOA-indep	DBI.16919_1	FingerOA-indep	266618	10804	255814	Wald ratio	1	-0.0199468	0.0349871	0.568597	-0.0885215	0.0486279	0.980251	0.915283	1.04983	NA	NA	NA	NA	NA	NA	NA	NA	NA	NA	NA	NA	NA	NA	NA	NA	NA	NA	NA	NA	NA	NA	NA	NA	NA	NA	NA	NA	NA	NA	NA	0.0514549	1.21911e-06	TRUE	3.71741e-120
01.fenland	DBI.16919_1--HandOA-indep	DBI.16919_1	HandOA-indep	303782	20901	282881	Wald ratio	1	0.0220467	0.024041	0.359118	-0.0250736	0.069167	1.02229	0.975238	1.07162	NA	NA	NA	NA	NA	NA	NA	NA	NA	NA	NA	NA	NA	NA	NA	NA	NA	NA	NA	NA	NA	NA	NA	NA	NA	NA	NA	NA	NA	NA	NA	0.0514549	2.76838e-06	TRUE	3.86665e-120
01.fenland	DBI.16919_1--HipOA-indep	DBI.16919_1	HipOA-indep	353388	36445	316943	Wald ratio	1	-0.0176236	0.0175409	0.315034	-0.0520037	0.0167565	0.982531	0.949325	1.0169	NA	NA	NA	NA	NA	NA	NA	NA	NA	NA	NA	NA	NA	NA	NA	NA	NA	NA	NA	NA	NA	NA	NA	NA	NA	NA	NA	NA	NA	NA	NA	0.0514549	2.85652e-06	TRUE	1.1149e-120
01.fenland	DBI.16919_1--KneeHipOA-indep	DBI.16919_1	KneeHipOA-indep	490345	89741	400604	Wald ratio	1	0.0044884	0.0119205	0.706525	-0.0188758	0.0278526	1.0045	0.981301	1.02824	NA	NA	NA	NA	NA	NA	NA	NA	NA	NA	NA	NA	NA	NA	NA	NA	NA	NA	NA	NA	NA	NA	NA	NA	NA	NA	NA	NA	NA	NA	NA	0.0514549	2.8913e-07	TRUE	7.20466e-123
01.fenland	DBI.16919_1--KneeOA-indep	DBI.16919_1	KneeOA-indep	396054	62497	333557	Wald ratio	1	0.0169567	0.0136883	0.215429	-0.00987237	0.0437858	1.0171	0.990176	1.04476	NA	NA	NA	NA	NA	NA	NA	NA	NA	NA	NA	NA	NA	NA	NA	NA	NA	NA	NA	NA	NA	NA	NA	NA	NA	NA	NA	NA	NA	NA	NA	0.0514549	3.87464e-06	TRUE	9.10118e-121
01.fenland	DBI.16919_1--SpineOA-indep	DBI.16919_1	SpineOA-indep	333950	28372	305578	Wald ratio	1	0.00126422	0.0199544	0.949483	-0.0378463	0.0403748	1.00127	0.962861	1.0412	NA	NA	NA	NA	NA	NA	NA	NA	NA	NA	NA	NA	NA	NA	NA	NA	NA	NA	NA	NA	NA	NA	NA	NA	NA	NA	NA	NA	NA	NA	NA	0.0514549	1.20196e-08	TRUE	4.07266e-122
01.fenland	DBI.16919_1--THR-indep	DBI.16919_1	THR-indep	319037	23021	296016	Wald ratio	1	-0.000811397	0.0295501	0.978094	-0.0587295	0.0571067	0.999189	0.942962	1.05877	NA	NA	NA	NA	NA	NA	NA	NA	NA	NA	NA	NA	NA	NA	NA	NA	NA	NA	NA	NA	NA	NA	NA	NA	NA	NA	NA	NA	NA	NA	NA	0.0514549	2.36326e-09	TRUE	5.25524e-122
01.fenland	DBI.16919_1--ThumbOA-indep	DBI.16919_1	ThumbOA-indep	247455	10536	236919	Wald ratio	1	0.0246039	0.0328887	0.454403	-0.039858	0.0890657	1.02491	0.960926	1.09315	NA	NA	NA	NA	NA	NA	NA	NA	NA	NA	NA	NA	NA	NA	NA	NA	NA	NA	NA	NA	NA	NA	NA	NA	NA	NA	NA	NA	NA	NA	NA	0.0514549	2.26163e-06	TRUE	2.14848e-119
01.fenland	DBI.16919_1--TJR-indep	DBI.16919_1	TJR-indep	368576	40887	327689	Wald ratio	1	-0.000491551	0.0158266	0.975223	-0.0315116	0.0305285	0.999509	0.96898	1.031	NA	NA	NA	NA	NA	NA	NA	NA	NA	NA	NA	NA	NA	NA	NA	NA	NA	NA	NA	NA	NA	NA	NA	NA	NA	NA	NA	NA	NA	NA	NA	0.0514549	2.61721e-09	TRUE	1.57478e-122
01.fenland	DBI.16919_1--TKR-indep	DBI.16919_1	TKR-indep	252041	18200	233841	Wald ratio	1	-0.00151833	0.0226095	0.946459	-0.0458329	0.0427962	0.998483	0.955202	1.04373	NA	NA	NA	NA	NA	NA	NA	NA	NA	NA	NA	NA	NA	NA	NA	NA	NA	NA	NA	NA	NA	NA	NA	NA	NA	NA	NA	NA	NA	NA	NA	0.0514549	1.7893e-08	TRUE	6.84427e-121
01.fenland	DCTD.17756_69--AllOA-indep	DCTD.17756_69	AllOA-indep	826690	177517	649173	Wald ratio	1	0.0130059	0.0229638	0.571145	-0.0320032	0.058015	1.01309	0.968504	1.05973	NA	NA	NA	NA	NA	NA	NA	NA	NA	NA	NA	NA	NA	NA	NA	NA	NA	NA	NA	NA	NA	NA	NA	NA	NA	NA	NA	NA	NA	NA	NA	0.00658289	3.88019e-07	TRUE	1.08457e-16
01.fenland	DCTD.17756_69--Early_AllOA-indep	DCTD.17756_69	Early_AllOA-indep	48287	6838	41449	Wald ratio	1	0.068565	0.0995686	0.491062	-0.126589	0.263719	1.07097	0.881095	1.30176	NA	NA	NA	NA	NA	NA	NA	NA	NA	NA	NA	NA	NA	NA	NA	NA	NA	NA	NA	NA	NA	NA	NA	NA	NA	NA	NA	NA	NA	NA	NA	0.00658289	9.82089e-06	TRUE	2.51308e-13
01.fenland	DCTD.17756_69--FingerOA-indep	DCTD.17756_69	FingerOA-indep	266618	10804	255814	Wald ratio	1	-0.0403252	0.0897233	0.653115	-0.216183	0.135533	0.960477	0.805588	1.14515	NA	NA	NA	NA	NA	NA	NA	NA	NA	NA	NA	NA	NA	NA	NA	NA	NA	NA	NA	NA	NA	NA	NA	NA	NA	NA	NA	NA	NA	NA	NA	0.00658289	7.5763e-07	TRUE	3.3269e-16
01.fenland	DCTD.17756_69--HandOA-indep	DCTD.17756_69	HandOA-indep	303782	20901	282881	Wald ratio	1	-0.0303488	0.0620398	0.624713	-0.151947	0.0912493	0.970107	0.859034	1.09554	NA	NA	NA	NA	NA	NA	NA	NA	NA	NA	NA	NA	NA	NA	NA	NA	NA	NA	NA	NA	NA	NA	NA	NA	NA	NA	NA	NA	NA	NA	NA	0.00658289	7.87738e-07	TRUE	2.8754e-16
01.fenland	DCTD.17756_69--HipOA-indep	DCTD.17756_69	HipOA-indep	353388	36445	316943	Wald ratio	1	-0.026895	0.0455353	0.554761	-0.116144	0.0623542	0.973463	0.890347	1.06434	NA	NA	NA	NA	NA	NA	NA	NA	NA	NA	NA	NA	NA	NA	NA	NA	NA	NA	NA	NA	NA	NA	NA	NA	NA	NA	NA	NA	NA	NA	NA	0.00658289	9.87183e-07	TRUE	2.67277e-16
01.fenland	DCTD.17756_69--KneeHipOA-indep	DCTD.17756_69	KneeHipOA-indep	490345	89741	400604	Wald ratio	1	0.0112498	0.0307719	0.714673	-0.0490631	0.0715628	1.01131	0.952121	1.07419	NA	NA	NA	NA	NA	NA	NA	NA	NA	NA	NA	NA	NA	NA	NA	NA	NA	NA	NA	NA	NA	NA	NA	NA	NA	NA	NA	NA	NA	NA	NA	0.00658289	2.72572e-07	TRUE	1.34716e-16
01.fenland	DCTD.17756_69--KneeOA-indep	DCTD.17756_69	KneeOA-indep	396054	62497	333557	Wald ratio	1	0.0244827	0.0358075	0.494145	-0.0456999	0.0946653	1.02478	0.955329	1.09929	NA	NA	NA	NA	NA	NA	NA	NA	NA	NA	NA	NA	NA	NA	NA	NA	NA	NA	NA	NA	NA	NA	NA	NA	NA	NA	NA	NA	NA	NA	NA	0.00658289	1.18037e-06	TRUE	2.59585e-16
01.fenland	DCTD.17756_69--SpineOA-indep	DCTD.17756_69	SpineOA-indep	333950	28372	305578	Wald ratio	1	-0.0413413	0.0502602	0.410766	-0.139851	0.0571687	0.959502	0.869487	1.05883	NA	NA	NA	NA	NA	NA	NA	NA	NA	NA	NA	NA	NA	NA	NA	NA	NA	NA	NA	NA	NA	NA	NA	NA	NA	NA	NA	NA	NA	NA	NA	0.00658289	2.02601e-06	TRUE	4.06961e-16
01.fenland	DCTD.17756_69--THR-indep	DCTD.17756_69	THR-indep	319037	23021	296016	Wald ratio	1	0.0248036	0.056058	0.658154	-0.08507	0.134677	1.02511	0.918448	1.14417	NA	NA	NA	NA	NA	NA	NA	NA	NA	NA	NA	NA	NA	NA	NA	NA	NA	NA	NA	NA	NA	NA	NA	NA	NA	NA	NA	NA	NA	NA	NA	0.00658289	6.13646e-07	TRUE	2.49121e-16
01.fenland	DCTD.17756_69--ThumbOA-indep	DCTD.17756_69	ThumbOA-indep	247455	10536	236919	Wald ratio	1	-0.0634183	0.0849466	0.455326	-0.229914	0.103077	0.938551	0.794602	1.10858	NA	NA	NA	NA	NA	NA	NA	NA	NA	NA	NA	NA	NA	NA	NA	NA	NA	NA	NA	NA	NA	NA	NA	NA	NA	NA	NA	NA	NA	NA	NA	0.00658289	2.25239e-06	TRUE	6.22569e-16
01.fenland	DCTD.17756_69--TJR-indep	DCTD.17756_69	TJR-indep	368576	40887	327689	Wald ratio	1	0.0223993	0.0432638	0.604642	-0.0623978	0.107196	1.02265	0.939509	1.11315	NA	NA	NA	NA	NA	NA	NA	NA	NA	NA	NA	NA	NA	NA	NA	NA	NA	NA	NA	NA	NA	NA	NA	NA	NA	NA	NA	NA	NA	NA	NA	0.00658289	7.27266e-07	TRUE	2.27605e-16
01.fenland	DCTD.17756_69--TKR-indep	DCTD.17756_69	TKR-indep	252041	18200	233841	Wald ratio	1	0.0049006	0.0606209	0.935569	-0.113916	0.123718	1.00491	0.892333	1.1317	NA	NA	NA	NA	NA	NA	NA	NA	NA	NA	NA	NA	NA	NA	NA	NA	NA	NA	NA	NA	NA	NA	NA	NA	NA	NA	NA	NA	NA	NA	NA	0.00658289	2.59291e-08	TRUE	1.97424e-16
01.fenland	DCXR.17758_79--AllOA-indep	DCXR.17758_79	AllOA-indep	826690	177517	649173	Wald ratio	1	-0.00130298	0.0145745	0.928763	-0.029869	0.0272631	0.998698	0.970573	1.02764	NA	NA	NA	NA	NA	NA	NA	NA	NA	NA	NA	NA	NA	NA	NA	NA	NA	NA	NA	NA	NA	NA	NA	NA	NA	NA	NA	NA	NA	NA	NA	0.017707	9.66826e-09	TRUE	5.01897e-43
01.fenland	DCXR.17758_79--Early_AllOA-indep	DCXR.17758_79	Early_AllOA-indep	48287	6838	41449	Wald ratio	1	-0.00243345	0.0590621	0.967135	-0.118195	0.113328	0.99757	0.888523	1.12	NA	NA	NA	NA	NA	NA	NA	NA	NA	NA	NA	NA	NA	NA	NA	NA	NA	NA	NA	NA	NA	NA	NA	NA	NA	NA	NA	NA	NA	NA	NA	0.017707	3.51576e-08	TRUE	6.34991e-36
01.fenland	DCXR.17758_79--FingerOA-indep	DCXR.17758_79	FingerOA-indep	266618	10804	255814	Wald ratio	1	-0.0258714	0.0510501	0.612306	-0.12593	0.0741868	0.97446	0.881677	1.07701	NA	NA	NA	NA	NA	NA	NA	NA	NA	NA	NA	NA	NA	NA	NA	NA	NA	NA	NA	NA	NA	NA	NA	NA	NA	NA	NA	NA	NA	NA	NA	0.017707	9.63299e-07	TRUE	2.03824e-41
01.fenland	DCXR.17758_79--HandOA-indep	DCXR.17758_79	HandOA-indep	303782	20901	282881	Wald ratio	1	-0.0187123	0.036481	0.607998	-0.0902151	0.0527904	0.981462	0.913735	1.05421	NA	NA	NA	NA	NA	NA	NA	NA	NA	NA	NA	NA	NA	NA	NA	NA	NA	NA	NA	NA	NA	NA	NA	NA	NA	NA	NA	NA	NA	NA	NA	0.017707	8.66091e-07	TRUE	1.23167e-41
01.fenland	DCXR.17758_79--HipOA-indep	DCXR.17758_79	HipOA-indep	353388	36445	316943	Wald ratio	1	-0.0409957	0.0278281	0.140703	-0.0955388	0.0135473	0.959833	0.908883	1.01364	NA	NA	NA	NA	NA	NA	NA	NA	NA	NA	NA	NA	NA	NA	NA	NA	NA	NA	NA	NA	NA	NA	NA	NA	NA	NA	NA	NA	NA	NA	NA	0.017707	6.14131e-06	TRUE	6.71213e-41
01.fenland	DCXR.17758_79--KneeHipOA-indep	DCXR.17758_79	KneeHipOA-indep	490345	89741	400604	Wald ratio	1	-0.00491589	0.0205356	0.810808	-0.0451656	0.0353339	0.995096	0.955839	1.03597	NA	NA	NA	NA	NA	NA	NA	NA	NA	NA	NA	NA	NA	NA	NA	NA	NA	NA	NA	NA	NA	NA	NA	NA	NA	NA	NA	NA	NA	NA	NA	0.017707	1.16866e-07	TRUE	1.61539e-42
01.fenland	DCXR.17758_79--KneeOA-indep	DCXR.17758_79	KneeOA-indep	396054	62497	333557	Wald ratio	1	0.00767784	0.0220553	0.727751	-0.0355505	0.0509062	1.00771	0.965074	1.05222	NA	NA	NA	NA	NA	NA	NA	NA	NA	NA	NA	NA	NA	NA	NA	NA	NA	NA	NA	NA	NA	NA	NA	NA	NA	NA	NA	NA	NA	NA	NA	0.017707	3.05986e-07	TRUE	3.49065e-42
01.fenland	DCXR.17758_79--SpineOA-indep	DCXR.17758_79	SpineOA-indep	333950	28372	305578	Wald ratio	1	-0.0108816	0.0309923	0.725508	-0.0716266	0.0498633	0.989177	0.930878	1.05113	NA	NA	NA	NA	NA	NA	NA	NA	NA	NA	NA	NA	NA	NA	NA	NA	NA	NA	NA	NA	NA	NA	NA	NA	NA	NA	NA	NA	NA	NA	NA	0.017707	3.69149e-07	TRUE	5.92527e-42
01.fenland	DCXR.17758_79--THR-indep	DCXR.17758_79	THR-indep	319037	23021	296016	Wald ratio	1	-0.0391846	0.0341589	0.251329	-0.106136	0.0277668	0.961573	0.899302	1.02816	NA	NA	NA	NA	NA	NA	NA	NA	NA	NA	NA	NA	NA	NA	NA	NA	NA	NA	NA	NA	NA	NA	NA	NA	NA	NA	NA	NA	NA	NA	NA	0.017707	4.12463e-06	TRUE	4.83299e-41
01.fenland	DCXR.17758_79--ThumbOA-indep	DCXR.17758_79	ThumbOA-indep	247455	10536	236919	Wald ratio	1	-0.00475184	0.0486172	0.922139	-0.100041	0.0905378	0.995259	0.9048	1.09476	NA	NA	NA	NA	NA	NA	NA	NA	NA	NA	NA	NA	NA	NA	NA	NA	NA	NA	NA	NA	NA	NA	NA	NA	NA	NA	NA	NA	NA	NA	NA	0.017707	3.86058e-08	TRUE	9.09414e-42
01.fenland	DCXR.17758_79--TJR-indep	DCXR.17758_79	TJR-indep	368576	40887	327689	Wald ratio	1	-0.0142379	0.0266798	0.593576	-0.0665303	0.0380544	0.985863	0.935635	1.03879	NA	NA	NA	NA	NA	NA	NA	NA	NA	NA	NA	NA	NA	NA	NA	NA	NA	NA	NA	NA	NA	NA	NA	NA	NA	NA	NA	NA	NA	NA	NA	0.017707	7.72692e-07	TRUE	6.59429e-42
01.fenland	DCXR.17758_79--TKR-indep	DCXR.17758_79	TKR-indep	252041	18200	233841	Wald ratio	1	-0.0141254	0.0381894	0.711473	-0.0889767	0.0607259	0.985974	0.914867	1.06261	NA	NA	NA	NA	NA	NA	NA	NA	NA	NA	NA	NA	NA	NA	NA	NA	NA	NA	NA	NA	NA	NA	NA	NA	NA	NA	NA	NA	NA	NA	NA	0.017707	5.42812e-07	TRUE	1.78521e-41
01.fenland	DDT.19237_17--AllOA-indep	DDT.19237_17	AllOA-indep	826690	177517	649173	Wald ratio	1	0.0195812	0.0122124	0.108851	-0.00435523	0.0435176	1.01977	0.995654	1.04448	NA	NA	NA	NA	NA	NA	NA	NA	NA	NA	NA	NA	NA	NA	NA	NA	NA	NA	NA	NA	NA	NA	NA	NA	NA	NA	NA	NA	NA	NA	NA	0.0193015	3.10977e-06	TRUE	9.99749e-46
01.fenland	DDT.19237_17--Early_AllOA-indep	DDT.19237_17	Early_AllOA-indep	48287	6838	41449	Wald ratio	1	0.031406	0.0563879	0.577552	-0.0791142	0.141926	1.0319	0.923934	1.15249	NA	NA	NA	NA	NA	NA	NA	NA	NA	NA	NA	NA	NA	NA	NA	NA	NA	NA	NA	NA	NA	NA	NA	NA	NA	NA	NA	NA	NA	NA	NA	0.0193015	6.4246e-06	TRUE	8.35709e-38
01.fenland	DDT.19237_17--FingerOA-indep	DDT.19237_17	FingerOA-indep	266618	10804	255814	Wald ratio	1	0.0155888	0.0479685	0.745196	-0.0784293	0.109607	1.01571	0.924567	1.11584	NA	NA	NA	NA	NA	NA	NA	NA	NA	NA	NA	NA	NA	NA	NA	NA	NA	NA	NA	NA	NA	NA	NA	NA	NA	NA	NA	NA	NA	NA	NA	0.0193015	3.96123e-07	TRUE	2.77606e-45
01.fenland	DDT.19237_17--HandOA-indep	DDT.19237_17	HandOA-indep	303782	20901	282881	Wald ratio	1	0.0239802	0.0325528	0.461332	-0.0398232	0.0877836	1.02427	0.960959	1.09175	NA	NA	NA	NA	NA	NA	NA	NA	NA	NA	NA	NA	NA	NA	NA	NA	NA	NA	NA	NA	NA	NA	NA	NA	NA	NA	NA	NA	NA	NA	NA	0.0193015	1.78637e-06	TRUE	4.78718e-45
01.fenland	DDT.19237_17--HipOA-indep	DDT.19237_17	HipOA-indep	353388	36445	316943	Wald ratio	1	0.0145648	0.0244277	0.551014	-0.0333134	0.062443	1.01467	0.967235	1.06443	NA	NA	NA	NA	NA	NA	NA	NA	NA	NA	NA	NA	NA	NA	NA	NA	NA	NA	NA	NA	NA	NA	NA	NA	NA	NA	NA	NA	NA	NA	NA	0.0193015	1.006e-06	TRUE	1.83025e-45
01.fenland	DDT.19237_17--KneeHipOA-indep	DDT.19237_17	KneeHipOA-indep	490345	89741	400604	Wald ratio	1	0.0175758	0.0163163	0.281393	-0.0144041	0.0495556	1.01773	0.985699	1.0508	NA	NA	NA	NA	NA	NA	NA	NA	NA	NA	NA	NA	NA	NA	NA	NA	NA	NA	NA	NA	NA	NA	NA	NA	NA	NA	NA	NA	NA	NA	NA	0.0193015	2.36639e-06	TRUE	1.73701e-45
01.fenland	DDT.19237_17--KneeOA-indep	DDT.19237_17	KneeOA-indep	396054	62497	333557	Wald ratio	1	0.0187479	0.0189627	0.322822	-0.0184189	0.0559147	1.01892	0.98175	1.05751	NA	NA	NA	NA	NA	NA	NA	NA	NA	NA	NA	NA	NA	NA	NA	NA	NA	NA	NA	NA	NA	NA	NA	NA	NA	NA	NA	NA	NA	NA	NA	0.0193015	2.46806e-06	TRUE	3.03148e-45
01.fenland	DDT.19237_17--SpineOA-indep	DDT.19237_17	SpineOA-indep	333950	28372	305578	Wald ratio	1	-0.0126163	0.0273343	0.6444	-0.0661916	0.0409589	0.987463	0.935952	1.04181	NA	NA	NA	NA	NA	NA	NA	NA	NA	NA	NA	NA	NA	NA	NA	NA	NA	NA	NA	NA	NA	NA	NA	NA	NA	NA	NA	NA	NA	NA	NA	0.0193015	6.37927e-07	TRUE	1.61691e-45
01.fenland	DDT.19237_17--THR-indep	DDT.19237_17	THR-indep	319037	23021	296016	Wald ratio	1	0.0208969	0.0296314	0.480667	-0.0371806	0.0789744	1.02112	0.963502	1.08218	NA	NA	NA	NA	NA	NA	NA	NA	NA	NA	NA	NA	NA	NA	NA	NA	NA	NA	NA	NA	NA	NA	NA	NA	NA	NA	NA	NA	NA	NA	NA	0.0193015	1.55892e-06	TRUE	3.58433e-45
01.fenland	DDT.19237_17--ThumbOA-indep	DDT.19237_17	ThumbOA-indep	247455	10536	236919	Wald ratio	1	0.062387	0.0450571	0.166168	-0.0259248	0.150699	1.06437	0.974408	1.16265	NA	NA	NA	NA	NA	NA	NA	NA	NA	NA	NA	NA	NA	NA	NA	NA	NA	NA	NA	NA	NA	NA	NA	NA	NA	NA	NA	NA	NA	NA	NA	0.0193015	7.74763e-06	TRUE	8.04971e-44
01.fenland	DDT.19237_17--TJR-indep	DDT.19237_17	TJR-indep	368576	40887	327689	Wald ratio	1	0.0276667	0.022954	0.228084	-0.0173232	0.0726567	1.02805	0.982826	1.07536	NA	NA	NA	NA	NA	NA	NA	NA	NA	NA	NA	NA	NA	NA	NA	NA	NA	NA	NA	NA	NA	NA	NA	NA	NA	NA	NA	NA	NA	NA	NA	0.0193015	3.94159e-06	TRUE	6.70701e-45
01.fenland	DDT.19237_17--TKR-indep	DDT.19237_17	TKR-indep	252041	18200	233841	Wald ratio	1	0.0140062	0.0327589	0.668977	-0.0502012	0.0782136	1.0141	0.951038	1.08135	NA	NA	NA	NA	NA	NA	NA	NA	NA	NA	NA	NA	NA	NA	NA	NA	NA	NA	NA	NA	NA	NA	NA	NA	NA	NA	NA	NA	NA	NA	NA	0.0193015	7.25292e-07	TRUE	4.77459e-45
01.fenland	DDX58.12382_2--AllOA-indep	DDX58.12382_2	AllOA-indep	826690	177517	649173	Wald ratio	1	0.00457011	0.00782189	0.559038	-0.0107608	0.019901	1.00458	0.989297	1.0201	NA	NA	NA	NA	NA	NA	NA	NA	NA	NA	NA	NA	NA	NA	NA	NA	NA	NA	NA	NA	NA	NA	NA	NA	NA	NA	NA	NA	NA	NA	NA	0.0545046	4.12941e-07	TRUE	2.46189e-131
01.fenland	DDX58.12382_2--Early_AllOA-indep	DDX58.12382_2	Early_AllOA-indep	48287	6838	41449	Wald ratio	1	0.0424987	0.0336882	0.207118	-0.0235302	0.108528	1.04341	0.976744	1.11464	NA	NA	NA	NA	NA	NA	NA	NA	NA	NA	NA	NA	NA	NA	NA	NA	NA	NA	NA	NA	NA	NA	NA	NA	NA	NA	NA	NA	NA	NA	NA	0.0545046	3.29594e-05	TRUE	1.14256e-104
01.fenland	DDX58.12382_2--FingerOA-indep	DDX58.12382_2	FingerOA-indep	266618	10804	255814	Wald ratio	1	0.0180929	0.0302302	0.549505	-0.0411584	0.0773441	1.01826	0.959677	1.08041	NA	NA	NA	NA	NA	NA	NA	NA	NA	NA	NA	NA	NA	NA	NA	NA	NA	NA	NA	NA	NA	NA	NA	NA	NA	NA	NA	NA	NA	NA	NA	0.0545046	1.34353e-06	TRUE	2.09801e-127
01.fenland	DDX58.12382_2--HandOA-indep	DDX58.12382_2	HandOA-indep	303782	20901	282881	Wald ratio	1	-0.0184878	0.0208819	0.375968	-0.0594162	0.0224407	0.981682	0.942314	1.02269	NA	NA	NA	NA	NA	NA	NA	NA	NA	NA	NA	NA	NA	NA	NA	NA	NA	NA	NA	NA	NA	NA	NA	NA	NA	NA	NA	NA	NA	NA	NA	0.0545046	2.58031e-06	TRUE	1.59394e-127
01.fenland	DDX58.12382_2--HipOA-indep	DDX58.12382_2	HipOA-indep	353388	36445	316943	Wald ratio	1	-0.0101186	0.0154266	0.511877	-0.0403547	0.0201176	0.989932	0.960449	1.02032	NA	NA	NA	NA	NA	NA	NA	NA	NA	NA	NA	NA	NA	NA	NA	NA	NA	NA	NA	NA	NA	NA	NA	NA	NA	NA	NA	NA	NA	NA	NA	0.0545046	1.21744e-06	TRUE	1.15372e-128
01.fenland	DDX58.12382_2--KneeHipOA-indep	DDX58.12382_2	KneeHipOA-indep	490345	89741	400604	Wald ratio	1	-0.00166688	0.0104271	0.872991	-0.0221041	0.0187703	0.998335	0.978138	1.01895	NA	NA	NA	NA	NA	NA	NA	NA	NA	NA	NA	NA	NA	NA	NA	NA	NA	NA	NA	NA	NA	NA	NA	NA	NA	NA	NA	NA	NA	NA	NA	0.0545046	5.21171e-08	TRUE	1.16759e-130
01.fenland	DDX58.12382_2--KneeOA-indep	DDX58.12382_2	KneeOA-indep	396054	62497	333557	Wald ratio	1	0.00658237	0.0121623	0.588362	-0.0172557	0.0304205	1.0066	0.982892	1.03089	NA	NA	NA	NA	NA	NA	NA	NA	NA	NA	NA	NA	NA	NA	NA	NA	NA	NA	NA	NA	NA	NA	NA	NA	NA	NA	NA	NA	NA	NA	NA	0.0545046	7.39574e-07	TRUE	2.50135e-129
01.fenland	DDX58.12382_2--SpineOA-indep	DDX58.12382_2	SpineOA-indep	333950	28372	305578	Wald ratio	1	0.0150669	0.017269	0.382946	-0.0187804	0.0489141	1.01518	0.981395	1.05013	NA	NA	NA	NA	NA	NA	NA	NA	NA	NA	NA	NA	NA	NA	NA	NA	NA	NA	NA	NA	NA	NA	NA	NA	NA	NA	NA	NA	NA	NA	NA	0.0545046	2.27947e-06	TRUE	5.15601e-128
01.fenland	DDX58.12382_2--THR-indep	DDX58.12382_2	THR-indep	319037	23021	296016	Wald ratio	1	0.00414827	0.0186227	0.823727	-0.0323522	0.0406488	1.00416	0.968166	1.04149	NA	NA	NA	NA	NA	NA	NA	NA	NA	NA	NA	NA	NA	NA	NA	NA	NA	NA	NA	NA	NA	NA	NA	NA	NA	NA	NA	NA	NA	NA	NA	0.0545046	1.55529e-07	TRUE	5.06278e-129
01.fenland	DDX58.12382_2--ThumbOA-indep	DDX58.12382_2	ThumbOA-indep	247455	10536	236919	Wald ratio	1	-0.0261273	0.0285612	0.360305	-0.0821072	0.0298526	0.974211	0.921173	1.0303	NA	NA	NA	NA	NA	NA	NA	NA	NA	NA	NA	NA	NA	NA	NA	NA	NA	NA	NA	NA	NA	NA	NA	NA	NA	NA	NA	NA	NA	NA	NA	0.0545046	3.38177e-06	TRUE	2.58765e-126
01.fenland	DDX58.12382_2--TJR-indep	DDX58.12382_2	TJR-indep	368576	40887	327689	Wald ratio	1	0.0126165	0.0147006	0.390766	-0.0161967	0.0414297	1.0127	0.983934	1.0423	NA	NA	NA	NA	NA	NA	NA	NA	NA	NA	NA	NA	NA	NA	NA	NA	NA	NA	NA	NA	NA	NA	NA	NA	NA	NA	NA	NA	NA	NA	NA	0.0545046	1.9984e-06	TRUE	1.74039e-128
01.fenland	DDX58.12382_2--TKR-indep	DDX58.12382_2	TKR-indep	252041	18200	233841	Wald ratio	1	0.00234415	0.021139	0.911702	-0.0390883	0.0437766	1.00235	0.961666	1.04475	NA	NA	NA	NA	NA	NA	NA	NA	NA	NA	NA	NA	NA	NA	NA	NA	NA	NA	NA	NA	NA	NA	NA	NA	NA	NA	NA	NA	NA	NA	NA	0.0545046	4.87905e-08	TRUE	4.04723e-128
01.fenland	DEF6.14090_23--AllOA-indep	DEF6.14090_23	AllOA-indep	826690	177517	649173	Wald ratio	1	-0.0122099	0.0106504	0.251621	-0.0330847	0.00866497	0.987864	0.967457	1.0087	NA	NA	NA	NA	NA	NA	NA	NA	NA	NA	NA	NA	NA	NA	NA	NA	NA	NA	NA	NA	NA	NA	NA	NA	NA	NA	NA	NA	NA	NA	NA	0.0352362	1.58981e-06	TRUE	7.84822e-84
01.fenland	DEF6.14090_23--Early_AllOA-indep	DEF6.14090_23	Early_AllOA-indep	48287	6838	41449	Wald ratio	1	-0.0974931	0.0496488	0.0495701	-0.194805	-0.00018148	0.907109	0.822995	0.999819	NA	NA	NA	NA	NA	NA	NA	NA	NA	NA	NA	NA	NA	NA	NA	NA	NA	NA	NA	NA	NA	NA	NA	NA	NA	NA	NA	NA	NA	NA	NA	0.0352362	7.98556e-05	TRUE	2.07251e-64
01.fenland	DEF6.14090_23--FingerOA-indep	DEF6.14090_23	FingerOA-indep	266618	10804	255814	Wald ratio	1	-0.0743469	0.0425151	0.0803398	-0.157676	0.00898267	0.92835	0.854126	1.00902	NA	NA	NA	NA	NA	NA	NA	NA	NA	NA	NA	NA	NA	NA	NA	NA	NA	NA	NA	NA	NA	NA	NA	NA	NA	NA	NA	NA	NA	NA	NA	0.0352362	1.14697e-05	TRUE	6.68993e-80
01.fenland	DEF6.14090_23--HandOA-indep	DEF6.14090_23	HandOA-indep	303782	20901	282881	Wald ratio	1	-0.00836418	0.0283012	0.767581	-0.0638346	0.0471062	0.991671	0.93816	1.04823	NA	NA	NA	NA	NA	NA	NA	NA	NA	NA	NA	NA	NA	NA	NA	NA	NA	NA	NA	NA	NA	NA	NA	NA	NA	NA	NA	NA	NA	NA	NA	0.0352362	2.87526e-07	TRUE	1.10162e-82
01.fenland	DEF6.14090_23--HipOA-indep	DEF6.14090_23	HipOA-indep	353388	36445	316943	Wald ratio	1	0.0246958	0.0212694	0.245603	-0.0169923	0.0663839	1.025	0.983151	1.06864	NA	NA	NA	NA	NA	NA	NA	NA	NA	NA	NA	NA	NA	NA	NA	NA	NA	NA	NA	NA	NA	NA	NA	NA	NA	NA	NA	NA	NA	NA	NA	0.0352362	3.81492e-06	TRUE	7.31244e-82
01.fenland	DEF6.14090_23--KneeHipOA-indep	DEF6.14090_23	KneeHipOA-indep	490345	89741	400604	Wald ratio	1	-0.00580687	0.0140483	0.679349	-0.0333415	0.0217277	0.99421	0.967208	1.02197	NA	NA	NA	NA	NA	NA	NA	NA	NA	NA	NA	NA	NA	NA	NA	NA	NA	NA	NA	NA	NA	NA	NA	NA	NA	NA	NA	NA	NA	NA	NA	0.0352362	3.48449e-07	TRUE	1.06834e-83
01.fenland	DEF6.14090_23--KneeOA-indep	DEF6.14090_23	KneeOA-indep	396054	62497	333557	Wald ratio	1	-0.0119655	0.0162496	0.461515	-0.0438146	0.0198837	0.988106	0.957131	1.02008	NA	NA	NA	NA	NA	NA	NA	NA	NA	NA	NA	NA	NA	NA	NA	NA	NA	NA	NA	NA	NA	NA	NA	NA	NA	NA	NA	NA	NA	NA	NA	0.0352362	1.36906e-06	TRUE	8.7151e-83
01.fenland	DEF6.14090_23--SpineOA-indep	DEF6.14090_23	SpineOA-indep	333950	28372	305578	Wald ratio	1	-0.0348919	0.0235822	0.138984	-0.0811131	0.0113293	0.96571	0.922089	1.01139	NA	NA	NA	NA	NA	NA	NA	NA	NA	NA	NA	NA	NA	NA	NA	NA	NA	NA	NA	NA	NA	NA	NA	NA	NA	NA	NA	NA	NA	NA	NA	0.0352362	6.55541e-06	TRUE	3.27717e-81
01.fenland	DEF6.14090_23--THR-indep	DEF6.14090_23	THR-indep	319037	23021	296016	Wald ratio	1	0.0377496	0.0257532	0.142697	-0.0127267	0.0882258	1.03847	0.987354	1.09223	NA	NA	NA	NA	NA	NA	NA	NA	NA	NA	NA	NA	NA	NA	NA	NA	NA	NA	NA	NA	NA	NA	NA	NA	NA	NA	NA	NA	NA	NA	NA	0.0352362	6.73476e-06	TRUE	4.56982e-81
01.fenland	DEF6.14090_23--ThumbOA-indep	DEF6.14090_23	ThumbOA-indep	247455	10536	236919	Wald ratio	1	-0.000146949	0.0402585	0.997088	-0.0790537	0.0787598	0.999853	0.92399	1.08194	NA	NA	NA	NA	NA	NA	NA	NA	NA	NA	NA	NA	NA	NA	NA	NA	NA	NA	NA	NA	NA	NA	NA	NA	NA	NA	NA	NA	NA	NA	NA	0.0352362	5.38425e-11	TRUE	1.64035e-82
01.fenland	DEF6.14090_23--TJR-indep	DEF6.14090_23	TJR-indep	368576	40887	327689	Wald ratio	1	0.0126789	0.0198384	0.522752	-0.0262044	0.0515622	1.01276	0.974136	1.05291	NA	NA	NA	NA	NA	NA	NA	NA	NA	NA	NA	NA	NA	NA	NA	NA	NA	NA	NA	NA	NA	NA	NA	NA	NA	NA	NA	NA	NA	NA	NA	0.0352362	1.10822e-06	TRUE	9.96055e-83
01.fenland	DEF6.14090_23--TKR-indep	DEF6.14090_23	TKR-indep	252041	18200	233841	Wald ratio	1	-0.0244684	0.0279261	0.38093	-0.0792036	0.0302668	0.975829	0.923852	1.03073	NA	NA	NA	NA	NA	NA	NA	NA	NA	NA	NA	NA	NA	NA	NA	NA	NA	NA	NA	NA	NA	NA	NA	NA	NA	NA	NA	NA	NA	NA	NA	0.0352362	3.04595e-06	TRUE	4.20336e-81
01.fenland	DEFB1.6629_3--AllOA-indep	DEFB1.6629_3	AllOA-indep	826690	177517	649173	Wald ratio	1	0.00169488	0.00608329	0.780542	-0.0102284	0.0136181	1.0017	0.989824	1.01371	NA	NA	NA	NA	NA	NA	NA	NA	NA	NA	NA	NA	NA	NA	NA	NA	NA	NA	NA	NA	NA	NA	NA	NA	NA	NA	NA	NA	NA	NA	NA	0.0904474	9.38991e-08	TRUE	6.58108e-223
01.fenland	DEFB1.6629_3--Early_AllOA-indep	DEFB1.6629_3	Early_AllOA-indep	48287	6838	41449	Wald ratio	1	0.0592197	0.0262169	0.0238939	0.00783444	0.110605	1.06101	1.00787	1.11695	NA	NA	NA	NA	NA	NA	NA	NA	NA	NA	NA	NA	NA	NA	NA	NA	NA	NA	NA	NA	NA	NA	NA	NA	NA	NA	NA	NA	NA	NA	NA	0.0904474	0.000105666	TRUE	1.38679e-173
01.fenland	DEFB1.6629_3--FingerOA-indep	DEFB1.6629_3	FingerOA-indep	266618	10804	255814	Wald ratio	1	0.00178233	0.0236734	0.939985	-0.0446175	0.0481822	1.00178	0.956363	1.04936	NA	NA	NA	NA	NA	NA	NA	NA	NA	NA	NA	NA	NA	NA	NA	NA	NA	NA	NA	NA	NA	NA	NA	NA	NA	NA	NA	NA	NA	NA	NA	0.0904474	2.12604e-08	TRUE	2.3433e-217
01.fenland	DEFB1.6629_3--HandOA-indep	DEFB1.6629_3	HandOA-indep	303782	20901	282881	Wald ratio	1	-0.00788981	0.0159892	0.621697	-0.0392286	0.023449	0.992141	0.961531	1.02373	NA	NA	NA	NA	NA	NA	NA	NA	NA	NA	NA	NA	NA	NA	NA	NA	NA	NA	NA	NA	NA	NA	NA	NA	NA	NA	NA	NA	NA	NA	NA	0.0904474	8.01534e-07	TRUE	2.46787e-217
01.fenland	DEFB1.6629_3--HipOA-indep	DEFB1.6629_3	HipOA-indep	353388	36445	316943	Wald ratio	1	0.00931268	0.0118873	0.433386	-0.0139865	0.0326119	1.00936	0.986111	1.03315	NA	NA	NA	NA	NA	NA	NA	NA	NA	NA	NA	NA	NA	NA	NA	NA	NA	NA	NA	NA	NA	NA	NA	NA	NA	NA	NA	NA	NA	NA	NA	0.0904474	1.73672e-06	TRUE	8.89594e-218
01.fenland	DEFB1.6629_3--KneeHipOA-indep	DEFB1.6629_3	KneeHipOA-indep	490345	89741	400604	Wald ratio	1	0.00383352	0.00801566	0.632469	-0.0118772	0.0195442	1.00384	0.988193	1.01974	NA	NA	NA	NA	NA	NA	NA	NA	NA	NA	NA	NA	NA	NA	NA	NA	NA	NA	NA	NA	NA	NA	NA	NA	NA	NA	NA	NA	NA	NA	NA	0.0904474	4.66464e-07	TRUE	1.85769e-220
01.fenland	DEFB1.6629_3--KneeOA-indep	DEFB1.6629_3	KneeOA-indep	396054	62497	333557	Wald ratio	1	0.00563631	0.00941931	0.549588	-0.0128255	0.0240982	1.00565	0.987256	1.02439	NA	NA	NA	NA	NA	NA	NA	NA	NA	NA	NA	NA	NA	NA	NA	NA	NA	NA	NA	NA	NA	NA	NA	NA	NA	NA	NA	NA	NA	NA	NA	0.0904474	9.04065e-07	TRUE	5.61902e-219
01.fenland	DEFB1.6629_3--SpineOA-indep	DEFB1.6629_3	SpineOA-indep	333950	28372	305578	Wald ratio	1	-0.00898054	0.0131892	0.495935	-0.0348314	0.0168703	0.99106	0.965768	1.01701	NA	NA	NA	NA	NA	NA	NA	NA	NA	NA	NA	NA	NA	NA	NA	NA	NA	NA	NA	NA	NA	NA	NA	NA	NA	NA	NA	NA	NA	NA	NA	0.0904474	1.38832e-06	TRUE	1.32776e-217
01.fenland	DEFB1.6629_3--THR-indep	DEFB1.6629_3	THR-indep	319037	23021	296016	Wald ratio	1	0.0039244	0.0144553	0.786018	-0.024408	0.0322568	1.00393	0.975887	1.03278	NA	NA	NA	NA	NA	NA	NA	NA	NA	NA	NA	NA	NA	NA	NA	NA	NA	NA	NA	NA	NA	NA	NA	NA	NA	NA	NA	NA	NA	NA	NA	0.0904474	2.31023e-07	TRUE	2.90616e-218
01.fenland	DEFB1.6629_3--ThumbOA-indep	DEFB1.6629_3	ThumbOA-indep	247455	10536	236919	Wald ratio	1	0.0158714	0.0220133	0.470916	-0.0272747	0.0590174	1.016	0.973094	1.06079	NA	NA	NA	NA	NA	NA	NA	NA	NA	NA	NA	NA	NA	NA	NA	NA	NA	NA	NA	NA	NA	NA	NA	NA	NA	NA	NA	NA	NA	NA	NA	0.0904474	2.10071e-06	TRUE	6.47695e-215
01.fenland	DEFB1.6629_3--TJR-indep	DEFB1.6629_3	TJR-indep	368576	40887	327689	Wald ratio	1	0.00256577	0.0113429	0.821046	-0.0196664	0.0247979	1.00257	0.980526	1.02511	NA	NA	NA	NA	NA	NA	NA	NA	NA	NA	NA	NA	NA	NA	NA	NA	NA	NA	NA	NA	NA	NA	NA	NA	NA	NA	NA	NA	NA	NA	NA	0.0904474	1.38822e-07	TRUE	2.31489e-219
01.fenland	DEFB1.6629_3--TKR-indep	DEFB1.6629_3	TKR-indep	252041	18200	233841	Wald ratio	1	0.00987065	0.0159392	0.53574	-0.0213703	0.0411116	1.00992	0.978856	1.04197	NA	NA	NA	NA	NA	NA	NA	NA	NA	NA	NA	NA	NA	NA	NA	NA	NA	NA	NA	NA	NA	NA	NA	NA	NA	NA	NA	NA	NA	NA	NA	0.0904474	1.52156e-06	TRUE	2.25373e-215
01.fenland	DGCR14.11356_19--AllOA-indep	DGCR14.11356_19	AllOA-indep	826690	177517	649173	Wald ratio	1	-0.0086828	0.0109497	0.427796	-0.0301443	0.0127787	0.991355	0.970306	1.01286	NA	NA	NA	NA	NA	NA	NA	NA	NA	NA	NA	NA	NA	NA	NA	NA	NA	NA	NA	NA	NA	NA	NA	NA	NA	NA	NA	NA	NA	NA	NA	0.0287493	7.60624e-07	TRUE	1.18177e-68
01.fenland	DGCR14.11356_19--Early_AllOA-indep	DGCR14.11356_19	Early_AllOA-indep	48287	6838	41449	Wald ratio	1	-0.018147	0.0458392	0.69219	-0.107992	0.0716978	0.982017	0.897635	1.07433	NA	NA	NA	NA	NA	NA	NA	NA	NA	NA	NA	NA	NA	NA	NA	NA	NA	NA	NA	NA	NA	NA	NA	NA	NA	NA	NA	NA	NA	NA	NA	0.0287493	3.24585e-06	TRUE	1.24115e-56
01.fenland	DGCR14.11356_19--FingerOA-indep	DGCR14.11356_19	FingerOA-indep	266618	10804	255814	Wald ratio	1	0.096369	0.0479446	0.0444306	0.00239749	0.19034	1.10117	1.0024	1.20966	NA	NA	NA	NA	NA	NA	NA	NA	NA	NA	NA	NA	NA	NA	NA	NA	NA	NA	NA	NA	NA	NA	NA	NA	NA	NA	NA	NA	NA	NA	NA	0.0287493	1.51532e-05	TRUE	1.27836e-64
01.fenland	DGCR14.11356_19--HandOA-indep	DGCR14.11356_19	HandOA-indep	303782	20901	282881	Wald ratio	1	0.0581741	0.0308344	0.059206	-0.00226137	0.11861	1.0599	0.997741	1.12593	NA	NA	NA	NA	NA	NA	NA	NA	NA	NA	NA	NA	NA	NA	NA	NA	NA	NA	NA	NA	NA	NA	NA	NA	NA	NA	NA	NA	NA	NA	NA	0.0287493	1.17173e-05	TRUE	2.84548e-65
01.fenland	DGCR14.11356_19--HipOA-indep	DGCR14.11356_19	HipOA-indep	353388	36445	316943	Wald ratio	1	-0.043603	0.0217773	0.0452603	-0.0862865	-0.000919599	0.957334	0.917331	0.999081	NA	NA	NA	NA	NA	NA	NA	NA	NA	NA	NA	NA	NA	NA	NA	NA	NA	NA	NA	NA	NA	NA	NA	NA	NA	NA	NA	NA	NA	NA	NA	0.0287493	1.13442e-05	TRUE	1.28197e-65
01.fenland	DGCR14.11356_19--KneeHipOA-indep	DGCR14.11356_19	KneeHipOA-indep	490345	89741	400604	Wald ratio	1	-0.0228937	0.0143056	0.109525	-0.0509327	0.00514526	0.977366	0.950343	1.00516	NA	NA	NA	NA	NA	NA	NA	NA	NA	NA	NA	NA	NA	NA	NA	NA	NA	NA	NA	NA	NA	NA	NA	NA	NA	NA	NA	NA	NA	NA	NA	0.0287493	5.22298e-06	TRUE	5.5916e-67
01.fenland	DGCR14.11356_19--KneeOA-indep	DGCR14.11356_19	KneeOA-indep	396054	62497	333557	Wald ratio	1	-0.00860098	0.0165063	0.602316	-0.0409533	0.0237513	0.991436	0.959874	1.02404	NA	NA	NA	NA	NA	NA	NA	NA	NA	NA	NA	NA	NA	NA	NA	NA	NA	NA	NA	NA	NA	NA	NA	NA	NA	NA	NA	NA	NA	NA	NA	0.0287493	6.8556e-07	TRUE	8.99903e-68
01.fenland	DGCR14.11356_19--SpineOA-indep	DGCR14.11356_19	SpineOA-indep	333950	28372	305578	Wald ratio	1	-0.0169994	0.0235013	0.469471	-0.0630619	0.0290631	0.983144	0.938885	1.02949	NA	NA	NA	NA	NA	NA	NA	NA	NA	NA	NA	NA	NA	NA	NA	NA	NA	NA	NA	NA	NA	NA	NA	NA	NA	NA	NA	NA	NA	NA	NA	0.0287493	1.56677e-06	TRUE	3.99169e-67
01.fenland	DGCR14.11356_19--THR-indep	DGCR14.11356_19	THR-indep	319037	23021	296016	Wald ratio	1	-0.0716639	0.0270902	0.00815995	-0.124761	-0.0185671	0.930844	0.882708	0.981604	NA	NA	NA	NA	NA	NA	NA	NA	NA	NA	NA	NA	NA	NA	NA	NA	NA	NA	NA	NA	NA	NA	NA	NA	NA	NA	NA	NA	NA	NA	NA	0.0287493	2.19348e-05	TRUE	2.00316e-64
01.fenland	DGCR14.11356_19--ThumbOA-indep	DGCR14.11356_19	ThumbOA-indep	247455	10536	236919	Wald ratio	1	-0.0128304	0.0438203	0.769678	-0.0987182	0.0730574	0.987252	0.905998	1.07579	NA	NA	NA	NA	NA	NA	NA	NA	NA	NA	NA	NA	NA	NA	NA	NA	NA	NA	NA	NA	NA	NA	NA	NA	NA	NA	NA	NA	NA	NA	NA	0.0287493	3.4645e-07	TRUE	6.27146e-67
01.fenland	DGCR14.11356_19--TJR-indep	DGCR14.11356_19	TJR-indep	368576	40887	327689	Wald ratio	1	-0.0258136	0.0207406	0.213282	-0.0664651	0.014838	0.974517	0.935696	1.01495	NA	NA	NA	NA	NA	NA	NA	NA	NA	NA	NA	NA	NA	NA	NA	NA	NA	NA	NA	NA	NA	NA	NA	NA	NA	NA	NA	NA	NA	NA	NA	0.0287493	4.2027e-06	TRUE	1.05615e-66
01.fenland	DGCR14.11356_19--TKR-indep	DGCR14.11356_19	TKR-indep	252041	18200	233841	Wald ratio	1	-0.00711309	0.0295181	0.809575	-0.0649686	0.0507424	0.992912	0.937097	1.05205	NA	NA	NA	NA	NA	NA	NA	NA	NA	NA	NA	NA	NA	NA	NA	NA	NA	NA	NA	NA	NA	NA	NA	NA	NA	NA	NA	NA	NA	NA	NA	0.0287493	2.30395e-07	TRUE	4.62686e-67
01.fenland	DKK1.3535_84--AllOA-indep	DKK1.3535_84	AllOA-indep	826690	177517	649173	Wald ratio	1	0.00996466	0.0156829	0.525177	-0.0207737	0.0407031	1.01001	0.979441	1.04154	NA	NA	NA	NA	NA	NA	NA	NA	NA	NA	NA	NA	NA	NA	NA	NA	NA	NA	NA	NA	NA	NA	NA	NA	NA	NA	NA	NA	NA	NA	NA	0.0151022	4.88352e-07	TRUE	1.52312e-36
01.fenland	DKK1.3535_84--Early_AllOA-indep	DKK1.3535_84	Early_AllOA-indep	48287	6838	41449	Wald ratio	1	-0.0358671	0.0694218	0.605397	-0.171934	0.1002	0.964769	0.842035	1.10539	NA	NA	NA	NA	NA	NA	NA	NA	NA	NA	NA	NA	NA	NA	NA	NA	NA	NA	NA	NA	NA	NA	NA	NA	NA	NA	NA	NA	NA	NA	NA	0.0151022	5.5283e-06	TRUE	8.14069e-30
01.fenland	DKK1.3535_84--FingerOA-indep	DKK1.3535_84	FingerOA-indep	266618	10804	255814	Wald ratio	1	-0.0368248	0.0608526	0.54508	-0.156096	0.0824462	0.963845	0.855477	1.08594	NA	NA	NA	NA	NA	NA	NA	NA	NA	NA	NA	NA	NA	NA	NA	NA	NA	NA	NA	NA	NA	NA	NA	NA	NA	NA	NA	NA	NA	NA	NA	0.0151022	1.37353e-06	TRUE	2.26244e-35
01.fenland	DKK1.3535_84--HandOA-indep	DKK1.3535_84	HandOA-indep	303782	20901	282881	Wald ratio	1	-0.0115136	0.0416832	0.782382	-0.0932126	0.0701855	0.988552	0.911	1.07271	NA	NA	NA	NA	NA	NA	NA	NA	NA	NA	NA	NA	NA	NA	NA	NA	NA	NA	NA	NA	NA	NA	NA	NA	NA	NA	NA	NA	NA	NA	NA	0.0151022	2.51154e-07	TRUE	6.65144e-36
01.fenland	DKK1.3535_84--HipOA-indep	DKK1.3535_84	HipOA-indep	353388	36445	316943	Wald ratio	1	0.0242455	0.0313995	0.44002	-0.0372976	0.0857885	1.02454	0.963389	1.08958	NA	NA	NA	NA	NA	NA	NA	NA	NA	NA	NA	NA	NA	NA	NA	NA	NA	NA	NA	NA	NA	NA	NA	NA	NA	NA	NA	NA	NA	NA	NA	0.0151022	1.6872e-06	TRUE	1.26747e-35
01.fenland	DKK1.3535_84--KneeHipOA-indep	DKK1.3535_84	KneeHipOA-indep	490345	89741	400604	Wald ratio	1	0.00436978	0.0218416	0.841428	-0.0384397	0.0471793	1.00438	0.96229	1.04831	NA	NA	NA	NA	NA	NA	NA	NA	NA	NA	NA	NA	NA	NA	NA	NA	NA	NA	NA	NA	NA	NA	NA	NA	NA	NA	NA	NA	NA	NA	NA	0.0151022	8.16302e-08	TRUE	1.78992e-36
01.fenland	DKK1.3535_84--KneeOA-indep	DKK1.3535_84	KneeOA-indep	396054	62497	333557	Wald ratio	1	0.018942	0.0244166	0.437876	-0.0289145	0.0667985	1.01912	0.9715	1.06908	NA	NA	NA	NA	NA	NA	NA	NA	NA	NA	NA	NA	NA	NA	NA	NA	NA	NA	NA	NA	NA	NA	NA	NA	NA	NA	NA	NA	NA	NA	NA	0.0151022	1.5196e-06	TRUE	9.08461e-36
01.fenland	DKK1.3535_84--SpineOA-indep	DKK1.3535_84	SpineOA-indep	333950	28372	305578	Wald ratio	1	0.0438809	0.0348702	0.208245	-0.0244647	0.112226	1.04486	0.975832	1.11877	NA	NA	NA	NA	NA	NA	NA	NA	NA	NA	NA	NA	NA	NA	NA	NA	NA	NA	NA	NA	NA	NA	NA	NA	NA	NA	NA	NA	NA	NA	NA	0.0151022	4.74201e-06	TRUE	4.42593e-35
01.fenland	DKK1.3535_84--THR-indep	DKK1.3535_84	THR-indep	319037	23021	296016	Wald ratio	1	0.0315775	0.0379481	0.405339	-0.0428008	0.105956	1.03208	0.958102	1.11177	NA	NA	NA	NA	NA	NA	NA	NA	NA	NA	NA	NA	NA	NA	NA	NA	NA	NA	NA	NA	NA	NA	NA	NA	NA	NA	NA	NA	NA	NA	NA	0.0151022	2.17039e-06	TRUE	2.02458e-35
01.fenland	DKK1.3535_84--ThumbOA-indep	DKK1.3535_84	ThumbOA-indep	247455	10536	236919	Wald ratio	1	0.0582583	0.0576914	0.312578	-0.0548168	0.171333	1.05999	0.946659	1.18689	NA	NA	NA	NA	NA	NA	NA	NA	NA	NA	NA	NA	NA	NA	NA	NA	NA	NA	NA	NA	NA	NA	NA	NA	NA	NA	NA	NA	NA	NA	NA	0.0151022	4.12099e-06	TRUE	8.39659e-35
01.fenland	DKK1.3535_84--TJR-indep	DKK1.3535_84	TJR-indep	368576	40887	327689	Wald ratio	1	0.0133083	0.0293451	0.650181	-0.0442081	0.0708248	1.0134	0.956755	1.07339	NA	NA	NA	NA	NA	NA	NA	NA	NA	NA	NA	NA	NA	NA	NA	NA	NA	NA	NA	NA	NA	NA	NA	NA	NA	NA	NA	NA	NA	NA	NA	0.0151022	5.58021e-07	TRUE	5.68106e-36
01.fenland	DKK1.3535_84--TKR-indep	DKK1.3535_84	TKR-indep	252041	18200	233841	Wald ratio	1	0.0206384	0.041656	0.620284	-0.0610073	0.102284	1.02085	0.940816	1.1077	NA	NA	NA	NA	NA	NA	NA	NA	NA	NA	NA	NA	NA	NA	NA	NA	NA	NA	NA	NA	NA	NA	NA	NA	NA	NA	NA	NA	NA	NA	NA	0.0151022	9.73935e-07	TRUE	2.12742e-35
01.fenland	DKK3.3607_71--AllOA-indep	DKK3.3607_71	AllOA-indep	826690	177517	649173	Inverse variance weighted	2	-0.00638407	0.00789427	0.418689	-0.0218568	0.00908869	0.993636	0.97838	1.00913	0.77591	1	0.378395	0	NA	NA	NA	NA	NA	NA	NA	NA	NA	NA	NA	NA	NA	NA	NA	NA	NA	NA	NA	NA	NA	NA	NA	NA	NA	NA	NA	0.0538647	1.72967e-06	TRUE	5.00239e-129
01.fenland	DKK3.3607_71--Early_AllOA-indep	DKK3.3607_71	Early_AllOA-indep	48287	6838	41449	Inverse variance weighted	2	0.00742201	0.0338443	0.826417	-0.0589128	0.0737568	1.00745	0.942789	1.07654	0.146295	1	0.702102	0	NA	NA	NA	NA	NA	NA	NA	NA	NA	NA	NA	NA	NA	NA	NA	NA	NA	NA	NA	NA	NA	NA	NA	NA	NA	NA	NA	0.0538647	4.02586e-06	TRUE	1.06826e-106
01.fenland	DKK3.3607_71--FingerOA-indep	DKK3.3607_71	FingerOA-indep	266618	10804	255814	Inverse variance weighted	2	-0.000120109	0.0732825	0.998692	-0.143754	0.143514	0.99988	0.866101	1.15432	6.00521	1	0.0142637	0.833478	NA	NA	NA	NA	NA	NA	NA	NA	NA	NA	NA	NA	NA	NA	NA	NA	NA	NA	NA	NA	NA	NA	NA	NA	NA	NA	NA	0.0538647	2.25237e-05	TRUE	4.03989e-122
01.fenland	DKK3.3607_71--HandOA-indep	DKK3.3607_71	HandOA-indep	303782	20901	282881	Inverse variance weighted	2	-0.0306445	0.0552482	0.57912	-0.138931	0.0776419	0.96982	0.870288	1.08074	6.54621	1	0.0105108	0.84724	NA	NA	NA	NA	NA	NA	NA	NA	NA	NA	NA	NA	NA	NA	NA	NA	NA	NA	NA	NA	NA	NA	NA	NA	NA	NA	NA	0.0538647	2.81787e-05	TRUE	4.18591e-122
01.fenland	DKK3.3607_71--HipOA-indep	DKK3.3607_71	HipOA-indep	353388	36445	316943	Inverse variance weighted	2	0.00922733	0.0157362	0.557623	-0.0216157	0.0400703	1.00927	0.978616	1.04088	0.0454494	1	0.83118	0	NA	NA	NA	NA	NA	NA	NA	NA	NA	NA	NA	NA	NA	NA	NA	NA	NA	NA	NA	NA	NA	NA	NA	NA	NA	NA	NA	0.0538647	1.10159e-06	TRUE	3.5914e-127
01.fenland	DKK3.3607_71--KneeHipOA-indep	DKK3.3607_71	KneeHipOA-indep	490345	89741	400604	Inverse variance weighted	2	-0.00608685	0.0106456	0.567476	-0.0269522	0.0147785	0.993932	0.973408	1.01489	0.600283	1	0.43847	0	NA	NA	NA	NA	NA	NA	NA	NA	NA	NA	NA	NA	NA	NA	NA	NA	NA	NA	NA	NA	NA	NA	NA	NA	NA	NA	NA	0.0538647	1.89093e-06	TRUE	7.37346e-128
01.fenland	DKK3.3607_71--KneeOA-indep	DKK3.3607_71	KneeOA-indep	396054	62497	333557	Inverse variance weighted	2	-0.0074279	0.0180215	0.680215	-0.04275	0.0278942	0.9926	0.958151	1.02829	2.16308	1	0.141361	0.537696	NA	NA	NA	NA	NA	NA	NA	NA	NA	NA	NA	NA	NA	NA	NA	NA	NA	NA	NA	NA	NA	NA	NA	NA	NA	NA	NA	0.0538647	6.38943e-06	TRUE	5.37098e-126
01.fenland	DKK3.3607_71--SpineOA-indep	DKK3.3607_71	SpineOA-indep	333950	28372	305578	Inverse variance weighted	2	0.0132803	0.0174745	0.447265	-0.0209698	0.0475304	1.01337	0.979249	1.04868	0.032093	1	0.857824	0	NA	NA	NA	NA	NA	NA	NA	NA	NA	NA	NA	NA	NA	NA	NA	NA	NA	NA	NA	NA	NA	NA	NA	NA	NA	NA	NA	0.0538647	1.82563e-06	TRUE	1.22807e-126
01.fenland	DKK3.3607_71--THR-indep	DKK3.3607_71	THR-indep	319037	23021	296016	Inverse variance weighted	2	-0.0158581	0.0255147	0.534253	-0.065867	0.0341508	0.984267	0.936255	1.03474	1.79648	1	0.180139	0.443355	NA	NA	NA	NA	NA	NA	NA	NA	NA	NA	NA	NA	NA	NA	NA	NA	NA	NA	NA	NA	NA	NA	NA	NA	NA	NA	NA	0.0538647	7.80619e-06	TRUE	6.21377e-125
01.fenland	DKK3.3607_71--ThumbOA-indep	DKK3.3607_71	ThumbOA-indep	247455	10536	236919	Inverse variance weighted	2	-0.037732	0.0468192	0.420295	-0.129498	0.0540336	0.962971	0.878537	1.05552	2.67006	1	0.102252	0.625477	NA	NA	NA	NA	NA	NA	NA	NA	NA	NA	NA	NA	NA	NA	NA	NA	NA	NA	NA	NA	NA	NA	NA	NA	NA	NA	NA	0.0538647	1.77982e-05	TRUE	2.62227e-122
01.fenland	DKK3.3607_71--TJR-indep	DKK3.3607_71	TJR-indep	368576	40887	327689	Inverse variance weighted	2	-0.0335664	0.0147127	0.0225212	-0.0624033	-0.00472955	0.966991	0.939504	0.995282	0.0374699	1	0.846511	0	NA	NA	NA	NA	NA	NA	NA	NA	NA	NA	NA	NA	NA	NA	NA	NA	NA	NA	NA	NA	NA	NA	NA	NA	NA	NA	NA	0.0538647	1.42238e-05	TRUE	1.93111e-124
01.fenland	DKK3.3607_71--TKR-indep	DKK3.3607_71	TKR-indep	252041	18200	233841	Inverse variance weighted	2	-0.0397762	0.0271321	0.142643	-0.0929551	0.0134027	0.961004	0.911234	1.01349	1.6611	1	0.197455	0.397988	NA	NA	NA	NA	NA	NA	NA	NA	NA	NA	NA	NA	NA	NA	NA	NA	NA	NA	NA	NA	NA	NA	NA	NA	NA	NA	NA	0.0538647	2.07553e-05	TRUE	4.75495e-122
01.fenland	DKKL1.16309_30--AllOA-indep	DKKL1.16309_30	AllOA-indep	826690	177517	649173	Wald ratio	1	0.0182995	0.0289096	0.526739	-0.0383632	0.0749623	1.01847	0.962363	1.07784	NA	NA	NA	NA	NA	NA	NA	NA	NA	NA	NA	NA	NA	NA	NA	NA	NA	NA	NA	NA	NA	NA	NA	NA	NA	NA	NA	NA	NA	NA	NA	0.00405615	4.8468e-07	TRUE	8.9018e-11
01.fenland	DKKL1.16309_30--Early_AllOA-indep	DKKL1.16309_30	Early_AllOA-indep	48287	6838	41449	Wald ratio	1	-0.0243406	0.126865	0.84785	-0.272996	0.224315	0.975953	0.761096	1.25147	NA	NA	NA	NA	NA	NA	NA	NA	NA	NA	NA	NA	NA	NA	NA	NA	NA	NA	NA	NA	NA	NA	NA	NA	NA	NA	NA	NA	NA	NA	NA	0.00405615	7.62377e-07	TRUE	3.9091e-09
01.fenland	DKKL1.16309_30--FingerOA-indep	DKKL1.16309_30	FingerOA-indep	266618	10804	255814	Wald ratio	1	0.0810357	0.113888	0.476752	-0.142186	0.304257	1.08441	0.86746	1.35562	NA	NA	NA	NA	NA	NA	NA	NA	NA	NA	NA	NA	NA	NA	NA	NA	NA	NA	NA	NA	NA	NA	NA	NA	NA	NA	NA	NA	NA	NA	NA	0.00405615	1.89893e-06	TRUE	2.45176e-10
01.fenland	DKKL1.16309_30--HandOA-indep	DKKL1.16309_30	HandOA-indep	303782	20901	282881	Wald ratio	1	0.00807494	0.080231	0.919831	-0.149178	0.165328	1.00811	0.861416	1.17978	NA	NA	NA	NA	NA	NA	NA	NA	NA	NA	NA	NA	NA	NA	NA	NA	NA	NA	NA	NA	NA	NA	NA	NA	NA	NA	NA	NA	NA	NA	NA	0.00405615	3.33454e-08	TRUE	1.00266e-10
01.fenland	DKKL1.16309_30--HipOA-indep	DKKL1.16309_30	HipOA-indep	353388	36445	316943	Wald ratio	1	0.0101451	0.0567028	0.858003	-0.100992	0.121283	1.0102	0.90394	1.12894	NA	NA	NA	NA	NA	NA	NA	NA	NA	NA	NA	NA	NA	NA	NA	NA	NA	NA	NA	NA	NA	NA	NA	NA	NA	NA	NA	NA	NA	NA	NA	0.00405615	9.05849e-08	TRUE	9.80096e-11
01.fenland	DKKL1.16309_30--KneeHipOA-indep	DKKL1.16309_30	KneeHipOA-indep	490345	89741	400604	Wald ratio	1	0.0177219	0.0385627	0.645831	-0.057861	0.0933049	1.01788	0.943781	1.0978	NA	NA	NA	NA	NA	NA	NA	NA	NA	NA	NA	NA	NA	NA	NA	NA	NA	NA	NA	NA	NA	NA	NA	NA	NA	NA	NA	NA	NA	NA	NA	0.00405615	4.30711e-07	TRUE	1.04459e-10
01.fenland	DKKL1.16309_30--KneeOA-indep	DKKL1.16309_30	KneeOA-indep	396054	62497	333557	Wald ratio	1	0.0289806	0.0452432	0.521815	-0.0596961	0.117657	1.0294	0.942051	1.12486	NA	NA	NA	NA	NA	NA	NA	NA	NA	NA	NA	NA	NA	NA	NA	NA	NA	NA	NA	NA	NA	NA	NA	NA	NA	NA	NA	NA	NA	NA	NA	0.00405615	1.03599e-06	TRUE	1.4834e-10
01.fenland	DKKL1.16309_30--SpineOA-indep	DKKL1.16309_30	SpineOA-indep	333950	28372	305578	Wald ratio	1	-0.0608577	0.0650402	0.349431	-0.188337	0.0666211	0.940957	0.828336	1.06889	NA	NA	NA	NA	NA	NA	NA	NA	NA	NA	NA	NA	NA	NA	NA	NA	NA	NA	NA	NA	NA	NA	NA	NA	NA	NA	NA	NA	NA	NA	NA	0.00405615	2.62173e-06	TRUE	2.44832e-10
01.fenland	DKKL1.16309_30--THR-indep	DKKL1.16309_30	THR-indep	319037	23021	296016	Wald ratio	1	0.0138665	0.0710757	0.845319	-0.125442	0.153175	1.01396	0.882107	1.16553	NA	NA	NA	NA	NA	NA	NA	NA	NA	NA	NA	NA	NA	NA	NA	NA	NA	NA	NA	NA	NA	NA	NA	NA	NA	NA	NA	NA	NA	NA	NA	0.00405615	1.19303e-07	TRUE	1.0804e-10
01.fenland	DKKL1.16309_30--ThumbOA-indep	DKKL1.16309_30	ThumbOA-indep	247455	10536	236919	Wald ratio	1	-0.0315863	0.107367	0.768612	-0.242025	0.178852	0.968907	0.785037	1.19584	NA	NA	NA	NA	NA	NA	NA	NA	NA	NA	NA	NA	NA	NA	NA	NA	NA	NA	NA	NA	NA	NA	NA	NA	NA	NA	NA	NA	NA	NA	NA	0.00405615	3.49758e-07	TRUE	1.55141e-10
01.fenland	DKKL1.16309_30--TJR-indep	DKKL1.16309_30	TJR-indep	368576	40887	327689	Wald ratio	1	-0.0013195	0.051373	0.979509	-0.102011	0.0993716	0.998681	0.90302	1.10448	NA	NA	NA	NA	NA	NA	NA	NA	NA	NA	NA	NA	NA	NA	NA	NA	NA	NA	NA	NA	NA	NA	NA	NA	NA	NA	NA	NA	NA	NA	NA	0.00405615	1.78988e-09	TRUE	8.01625e-11
01.fenland	DKKL1.16309_30--TKR-indep	DKKL1.16309_30	TKR-indep	252041	18200	233841	Wald ratio	1	-0.0438367	0.0776729	0.572499	-0.196076	0.108402	0.95711	0.82195	1.1145	NA	NA	NA	NA	NA	NA	NA	NA	NA	NA	NA	NA	NA	NA	NA	NA	NA	NA	NA	NA	NA	NA	NA	NA	NA	NA	NA	NA	NA	NA	NA	0.00405615	1.26377e-06	TRUE	2.172e-10
01.fenland	DLD.15527_90--AllOA-indep	DLD.15527_90	AllOA-indep	826690	177517	649173	Wald ratio	1	-0.00464721	0.0295542	0.875053	-0.0625735	0.0532791	0.995364	0.939344	1.05472	NA	NA	NA	NA	NA	NA	NA	NA	NA	NA	NA	NA	NA	NA	NA	NA	NA	NA	NA	NA	NA	NA	NA	NA	NA	NA	NA	NA	NA	NA	NA	0.00497561	2.99092e-08	TRUE	5.42642e-12
01.fenland	DLD.15527_90--Early_AllOA-indep	DLD.15527_90	Early_AllOA-indep	48287	6838	41449	Wald ratio	1	-0.0673988	0.117615	0.566615	-0.297925	0.163127	0.934822	0.742357	1.17719	NA	NA	NA	NA	NA	NA	NA	NA	NA	NA	NA	NA	NA	NA	NA	NA	NA	NA	NA	NA	NA	NA	NA	NA	NA	NA	NA	NA	NA	NA	NA	0.00497561	6.80092e-06	TRUE	9.95251e-10
01.fenland	DLD.15527_90--FingerOA-indep	DLD.15527_90	FingerOA-indep	266618	10804	255814	Wald ratio	1	-0.0285574	0.102381	0.780296	-0.229224	0.172109	0.971846	0.79515	1.18781	NA	NA	NA	NA	NA	NA	NA	NA	NA	NA	NA	NA	NA	NA	NA	NA	NA	NA	NA	NA	NA	NA	NA	NA	NA	NA	NA	NA	NA	NA	NA	0.00497561	2.91819e-07	TRUE	1.23415e-11
01.fenland	DLD.15527_90--HandOA-indep	DLD.15527_90	HandOA-indep	303782	20901	282881	Wald ratio	1	0.0144805	0.0731424	0.843063	-0.128879	0.15784	1.01459	0.879081	1.17098	NA	NA	NA	NA	NA	NA	NA	NA	NA	NA	NA	NA	NA	NA	NA	NA	NA	NA	NA	NA	NA	NA	NA	NA	NA	NA	NA	NA	NA	NA	NA	0.00497561	1.29024e-07	TRUE	9.87903e-12
01.fenland	DLD.15527_90--HipOA-indep	DLD.15527_90	HipOA-indep	353388	36445	316943	Wald ratio	1	0.115552	0.0535046	0.030799	0.0106827	0.220421	1.12249	1.01074	1.2466	NA	NA	NA	NA	NA	NA	NA	NA	NA	NA	NA	NA	NA	NA	NA	NA	NA	NA	NA	NA	NA	NA	NA	NA	NA	NA	NA	NA	NA	NA	NA	0.00497561	1.31983e-05	TRUE	7.75386e-11
01.fenland	DLD.15527_90--KneeHipOA-indep	DLD.15527_90	KneeHipOA-indep	490345	89741	400604	Wald ratio	1	0.0306438	0.0358369	0.392501	-0.0395965	0.100884	1.03112	0.961177	1.10615	NA	NA	NA	NA	NA	NA	NA	NA	NA	NA	NA	NA	NA	NA	NA	NA	NA	NA	NA	NA	NA	NA	NA	NA	NA	NA	NA	NA	NA	NA	NA	0.00497561	1.49116e-06	TRUE	1.33651e-11
01.fenland	DLD.15527_90--KneeOA-indep	DLD.15527_90	KneeOA-indep	396054	62497	333557	Wald ratio	1	0.0273347	0.0416595	0.51173	-0.0543179	0.108987	1.02771	0.947131	1.11515	NA	NA	NA	NA	NA	NA	NA	NA	NA	NA	NA	NA	NA	NA	NA	NA	NA	NA	NA	NA	NA	NA	NA	NA	NA	NA	NA	NA	NA	NA	NA	0.00497561	1.08705e-06	TRUE	1.31983e-11
01.fenland	DLD.15527_90--SpineOA-indep	DLD.15527_90	SpineOA-indep	333950	28372	305578	Wald ratio	1	-0.00142278	0.0684556	0.983418	-0.135596	0.13275	0.998578	0.873195	1.14196	NA	NA	NA	NA	NA	NA	NA	NA	NA	NA	NA	NA	NA	NA	NA	NA	NA	NA	NA	NA	NA	NA	NA	NA	NA	NA	NA	NA	NA	NA	NA	0.00497561	1.29354e-09	TRUE	7.43062e-12
