## Supplementary Tables for "Disentangling osteoarthritis-specific genetic effects from obesity to identify novel therapeutic targets" (part 17 of 22)

### Sheet: ST7_all_mr_res (continued)
Supplementary Table 7. Mendelian randomization results.
01.fenland	DLD.15527_90--THR-indep	DLD.15527_90	THR-indep	319037	23021	296016	Wald ratio	1	0.137979	0.0648626	0.0333992	0.0108484	0.26511	1.14795	1.01091	1.30357	NA	NA	NA	NA	NA	NA	NA	NA	NA	NA	NA	NA	NA	NA	NA	NA	NA	NA	NA	NA	NA	NA	NA	NA	NA	NA	NA	NA	NA	NA	NA	0.00497561	1.41839e-05	TRUE	8.98733e-11
01.fenland	DLD.15527_90--ThumbOA-indep	DLD.15527_90	ThumbOA-indep	247455	10536	236919	Wald ratio	1	0.167864	0.0983327	0.0878023	-0.0248677	0.360596	1.18278	0.975439	1.43418	NA	NA	NA	NA	NA	NA	NA	NA	NA	NA	NA	NA	NA	NA	NA	NA	NA	NA	NA	NA	NA	NA	NA	NA	NA	NA	NA	NA	NA	NA	NA	0.00497561	1.17768e-05	TRUE	8.70332e-11
01.fenland	DLD.15527_90--TJR-indep	DLD.15527_90	TJR-indep	368576	40887	327689	Wald ratio	1	0.0480011	0.0503208	0.340134	-0.0506277	0.14663	1.04917	0.950633	1.15793	NA	NA	NA	NA	NA	NA	NA	NA	NA	NA	NA	NA	NA	NA	NA	NA	NA	NA	NA	NA	NA	NA	NA	NA	NA	NA	NA	NA	NA	NA	NA	0.00497561	2.46878e-06	TRUE	1.95827e-11
01.fenland	DLD.15527_90--TKR-indep	DLD.15527_90	TKR-indep	252041	18200	233841	Wald ratio	1	-0.0222402	0.0706496	0.752917	-0.160713	0.116233	0.978005	0.851536	1.12326	NA	NA	NA	NA	NA	NA	NA	NA	NA	NA	NA	NA	NA	NA	NA	NA	NA	NA	NA	NA	NA	NA	NA	NA	NA	NA	NA	NA	NA	NA	NA	0.00497561	3.93179e-07	TRUE	1.3712e-11
01.fenland	DLK1.6373_54--AllOA-indep	DLK1.6373_54	AllOA-indep	826690	177517	649173	Wald ratio	1	-0.012637	0.00495137	0.0107035	-0.0223417	-0.00293237	0.987442	0.977906	0.997072	NA	NA	NA	NA	NA	NA	NA	NA	NA	NA	NA	NA	NA	NA	NA	NA	NA	NA	NA	NA	NA	NA	NA	NA	NA	NA	NA	NA	NA	NA	NA	0.120439	7.87945e-06	TRUE	1.33349e-298
01.fenland	DLK1.6373_54--Early_AllOA-indep	DLK1.6373_54	Early_AllOA-indep	48287	6838	41449	Wald ratio	1	-0.00391598	0.0214326	0.855024	-0.0459238	0.0380918	0.996092	0.955115	1.03883	NA	NA	NA	NA	NA	NA	NA	NA	NA	NA	NA	NA	NA	NA	NA	NA	NA	NA	NA	NA	NA	NA	NA	NA	NA	NA	NA	NA	NA	NA	NA	0.120439	6.91392e-07	TRUE	1.17407e-250
01.fenland	DLK1.6373_54--FingerOA-indep	DLK1.6373_54	FingerOA-indep	266618	10804	255814	Wald ratio	1	-0.0168815	0.0188971	0.371678	-0.0539198	0.0201569	0.98326	0.947508	1.02036	NA	NA	NA	NA	NA	NA	NA	NA	NA	NA	NA	NA	NA	NA	NA	NA	NA	NA	NA	NA	NA	NA	NA	NA	NA	NA	NA	NA	NA	NA	NA	0.120439	2.99325e-06	TRUE	1.39314e-292
01.fenland	DLK1.6373_54--HandOA-indep	DLK1.6373_54	HandOA-indep	303782	20901	282881	Wald ratio	1	-0.00831178	0.0132186	0.529485	-0.0342203	0.0175967	0.991723	0.966359	1.01775	NA	NA	NA	NA	NA	NA	NA	NA	NA	NA	NA	NA	NA	NA	NA	NA	NA	NA	NA	NA	NA	NA	NA	NA	NA	NA	NA	NA	NA	NA	NA	0.120439	1.30154e-06	TRUE	6.47091e-295
01.fenland	DLK1.6373_54--HipOA-indep	DLK1.6373_54	HipOA-indep	353388	36445	316943	Wald ratio	1	-0.0269006	0.00984026	0.0062622	-0.0461875	-0.00761367	0.973458	0.954863	0.992415	NA	NA	NA	NA	NA	NA	NA	NA	NA	NA	NA	NA	NA	NA	NA	NA	NA	NA	NA	NA	NA	NA	NA	NA	NA	NA	NA	NA	NA	NA	NA	0.120439	2.11474e-05	TRUE	1.03369e-290
01.fenland	DLK1.6373_54--KneeHipOA-indep	DLK1.6373_54	KneeHipOA-indep	490345	89741	400604	Wald ratio	1	-0.0144846	0.00665748	0.0295781	-0.0275333	-0.00143598	0.98562	0.972842	0.998565	NA	NA	NA	NA	NA	NA	NA	NA	NA	NA	NA	NA	NA	NA	NA	NA	NA	NA	NA	NA	NA	NA	NA	NA	NA	NA	NA	NA	NA	NA	NA	0.120439	9.65365e-06	TRUE	1.55691e-295
01.fenland	DLK1.6373_54--KneeOA-indep	DLK1.6373_54	KneeOA-indep	396054	62497	333557	Wald ratio	1	-0.0144665	0.007744	0.0617496	-0.0296447	0.000711756	0.985638	0.97079	1.00071	NA	NA	NA	NA	NA	NA	NA	NA	NA	NA	NA	NA	NA	NA	NA	NA	NA	NA	NA	NA	NA	NA	NA	NA	NA	NA	NA	NA	NA	NA	NA	0.120439	8.81134e-06	TRUE	2.82761e-294
01.fenland	DLK1.6373_54--SpineOA-indep	DLK1.6373_54	SpineOA-indep	333950	28372	305578	Wald ratio	1	-0.00906969	0.0110298	0.410913	-0.0306882	0.0125488	0.990971	0.969778	1.01263	NA	NA	NA	NA	NA	NA	NA	NA	NA	NA	NA	NA	NA	NA	NA	NA	NA	NA	NA	NA	NA	NA	NA	NA	NA	NA	NA	NA	NA	NA	NA	0.120439	2.02474e-06	TRUE	2.32695e-295
01.fenland	DLK1.6373_54--THR-indep	DLK1.6373_54	THR-indep	319037	23021	296016	Wald ratio	1	-0.0244476	0.0119492	0.0407602	-0.0478681	-0.00102717	0.975849	0.953259	0.998973	NA	NA	NA	NA	NA	NA	NA	NA	NA	NA	NA	NA	NA	NA	NA	NA	NA	NA	NA	NA	NA	NA	NA	NA	NA	NA	NA	NA	NA	NA	NA	0.120439	1.31206e-05	TRUE	2.24683e-291
01.fenland	DLK1.6373_54--ThumbOA-indep	DLK1.6373_54	ThumbOA-indep	247455	10536	236919	Wald ratio	1	-0.0334812	0.0177953	0.0599081	-0.06836	0.00139748	0.967073	0.933924	1.0014	NA	NA	NA	NA	NA	NA	NA	NA	NA	NA	NA	NA	NA	NA	NA	NA	NA	NA	NA	NA	NA	NA	NA	NA	NA	NA	NA	NA	NA	NA	NA	0.120439	1.43054e-05	TRUE	1.98643e-288
01.fenland	DLK1.6373_54--TJR-indep	DLK1.6373_54	TJR-indep	368576	40887	327689	Wald ratio	1	-0.0229098	0.00929568	0.0137179	-0.0411293	-0.00469029	0.977351	0.959705	0.995321	NA	NA	NA	NA	NA	NA	NA	NA	NA	NA	NA	NA	NA	NA	NA	NA	NA	NA	NA	NA	NA	NA	NA	NA	NA	NA	NA	NA	NA	NA	NA	0.120439	1.64799e-05	TRUE	6.1999e-292
01.fenland	DLK1.6373_54--TKR-indep	DLK1.6373_54	TKR-indep	252041	18200	233841	Wald ratio	1	-0.0240825	0.013218	0.0684622	-0.0499897	0.00182471	0.976205	0.951239	1.00183	NA	NA	NA	NA	NA	NA	NA	NA	NA	NA	NA	NA	NA	NA	NA	NA	NA	NA	NA	NA	NA	NA	NA	NA	NA	NA	NA	NA	NA	NA	NA	0.120439	1.31706e-05	TRUE	6.87092e-289
01.fenland	DLK1.6496_60--AllOA-indep	DLK1.6496_60	AllOA-indep	826690	177517	649173	Wald ratio	1	-0.0127494	0.00499539	0.0107035	-0.0225404	-0.00295844	0.987332	0.977712	0.997046	NA	NA	NA	NA	NA	NA	NA	NA	NA	NA	NA	NA	NA	NA	NA	NA	NA	NA	NA	NA	NA	NA	NA	NA	NA	NA	NA	NA	NA	NA	NA	0.120439	7.87945e-06	TRUE	1.33349e-298
01.fenland	DLK1.6496_60--Early_AllOA-indep	DLK1.6496_60	Early_AllOA-indep	48287	6838	41449	Wald ratio	1	-0.0039508	0.0216231	0.855024	-0.0463321	0.0384305	0.996057	0.954725	1.03918	NA	NA	NA	NA	NA	NA	NA	NA	NA	NA	NA	NA	NA	NA	NA	NA	NA	NA	NA	NA	NA	NA	NA	NA	NA	NA	NA	NA	NA	NA	NA	0.120439	6.91392e-07	TRUE	1.17407e-250
01.fenland	DLK1.6496_60--FingerOA-indep	DLK1.6496_60	FingerOA-indep	266618	10804	255814	Wald ratio	1	-0.0170316	0.0190652	0.371678	-0.0543993	0.0203361	0.983113	0.947054	1.02054	NA	NA	NA	NA	NA	NA	NA	NA	NA	NA	NA	NA	NA	NA	NA	NA	NA	NA	NA	NA	NA	NA	NA	NA	NA	NA	NA	NA	NA	NA	NA	0.120439	2.99325e-06	TRUE	1.39314e-292
01.fenland	DLK1.6496_60--HandOA-indep	DLK1.6496_60	HandOA-indep	303782	20901	282881	Wald ratio	1	-0.00838569	0.0133362	0.529485	-0.0345246	0.0177532	0.991649	0.966065	1.01791	NA	NA	NA	NA	NA	NA	NA	NA	NA	NA	NA	NA	NA	NA	NA	NA	NA	NA	NA	NA	NA	NA	NA	NA	NA	NA	NA	NA	NA	NA	NA	0.120439	1.30154e-06	TRUE	6.47091e-295
01.fenland	DLK1.6496_60--HipOA-indep	DLK1.6496_60	HipOA-indep	353388	36445	316943	Wald ratio	1	-0.0271398	0.00992775	0.0062622	-0.0465981	-0.00768136	0.973225	0.954471	0.992348	NA	NA	NA	NA	NA	NA	NA	NA	NA	NA	NA	NA	NA	NA	NA	NA	NA	NA	NA	NA	NA	NA	NA	NA	NA	NA	NA	NA	NA	NA	NA	0.120439	2.11474e-05	TRUE	1.03369e-290
01.fenland	DLK1.6496_60--KneeHipOA-indep	DLK1.6496_60	KneeHipOA-indep	490345	89741	400604	Wald ratio	1	-0.0146134	0.00671667	0.0295781	-0.0277781	-0.00144875	0.985493	0.972604	0.998552	NA	NA	NA	NA	NA	NA	NA	NA	NA	NA	NA	NA	NA	NA	NA	NA	NA	NA	NA	NA	NA	NA	NA	NA	NA	NA	NA	NA	NA	NA	NA	0.120439	9.65365e-06	TRUE	1.55691e-295
01.fenland	DLK1.6496_60--KneeOA-indep	DLK1.6496_60	KneeOA-indep	396054	62497	333557	Wald ratio	1	-0.0145951	0.00781286	0.0617496	-0.0299083	0.000718085	0.985511	0.970535	1.00072	NA	NA	NA	NA	NA	NA	NA	NA	NA	NA	NA	NA	NA	NA	NA	NA	NA	NA	NA	NA	NA	NA	NA	NA	NA	NA	NA	NA	NA	NA	NA	0.120439	8.81134e-06	TRUE	2.82761e-294
01.fenland	DLK1.6496_60--SpineOA-indep	DLK1.6496_60	SpineOA-indep	333950	28372	305578	Wald ratio	1	-0.00915033	0.0111279	0.410913	-0.030961	0.0126604	0.990891	0.969513	1.01274	NA	NA	NA	NA	NA	NA	NA	NA	NA	NA	NA	NA	NA	NA	NA	NA	NA	NA	NA	NA	NA	NA	NA	NA	NA	NA	NA	NA	NA	NA	NA	0.120439	2.02474e-06	TRUE	2.32695e-295
01.fenland	DLK1.6496_60--THR-indep	DLK1.6496_60	THR-indep	319037	23021	296016	Wald ratio	1	-0.024665	0.0120555	0.0407602	-0.0482937	-0.0010363	0.975637	0.952854	0.998964	NA	NA	NA	NA	NA	NA	NA	NA	NA	NA	NA	NA	NA	NA	NA	NA	NA	NA	NA	NA	NA	NA	NA	NA	NA	NA	NA	NA	NA	NA	NA	0.120439	1.31206e-05	TRUE	2.24683e-291
01.fenland	DLK1.6496_60--ThumbOA-indep	DLK1.6496_60	ThumbOA-indep	247455	10536	236919	Wald ratio	1	-0.0337789	0.0179535	0.0599081	-0.0689678	0.0014099	0.966785	0.933357	1.00141	NA	NA	NA	NA	NA	NA	NA	NA	NA	NA	NA	NA	NA	NA	NA	NA	NA	NA	NA	NA	NA	NA	NA	NA	NA	NA	NA	NA	NA	NA	NA	0.120439	1.43054e-05	TRUE	1.98643e-288
01.fenland	DLK1.6496_60--TJR-indep	DLK1.6496_60	TJR-indep	368576	40887	327689	Wald ratio	1	-0.0231135	0.00937833	0.0137179	-0.041495	-0.004732	0.977152	0.959354	0.995279	NA	NA	NA	NA	NA	NA	NA	NA	NA	NA	NA	NA	NA	NA	NA	NA	NA	NA	NA	NA	NA	NA	NA	NA	NA	NA	NA	NA	NA	NA	NA	0.120439	1.64799e-05	TRUE	6.1999e-292
01.fenland	DLK1.6496_60--TKR-indep	DLK1.6496_60	TKR-indep	252041	18200	233841	Wald ratio	1	-0.0242966	0.0133355	0.0684622	-0.0504342	0.00184093	0.975996	0.950816	1.00184	NA	NA	NA	NA	NA	NA	NA	NA	NA	NA	NA	NA	NA	NA	NA	NA	NA	NA	NA	NA	NA	NA	NA	NA	NA	NA	NA	NA	NA	NA	NA	0.120439	1.31706e-05	TRUE	6.87092e-289
01.fenland	DMKN.5963_9--AllOA-indep	DMKN.5963_9	AllOA-indep	826690	177517	649173	Wald ratio	1	-0.0813196	0.0312478	0.00925711	-0.142565	-0.0200739	0.921899	0.867131	0.980126	NA	NA	NA	NA	NA	NA	NA	NA	NA	NA	NA	NA	NA	NA	NA	NA	NA	NA	NA	NA	NA	NA	NA	NA	NA	NA	NA	NA	NA	NA	NA	0.00369248	8.19231e-06	TRUE	2.51807e-09
01.fenland	DMKN.5963_9--Early_AllOA-indep	DMKN.5963_9	Early_AllOA-indep	48287	6838	41449	Wald ratio	1	0.0195731	0.134063	0.883922	-0.243191	0.282337	1.01977	0.784122	1.32623	NA	NA	NA	NA	NA	NA	NA	NA	NA	NA	NA	NA	NA	NA	NA	NA	NA	NA	NA	NA	NA	NA	NA	NA	NA	NA	NA	NA	NA	NA	NA	0.00369248	4.41458e-07	TRUE	1.77163e-08
01.fenland	DMKN.5963_9--FingerOA-indep	DMKN.5963_9	FingerOA-indep	266618	10804	255814	Wald ratio	1	0.19153	0.124219	0.123104	-0.0519393	0.435	1.2111	0.949387	1.54496	NA	NA	NA	NA	NA	NA	NA	NA	NA	NA	NA	NA	NA	NA	NA	NA	NA	NA	NA	NA	NA	NA	NA	NA	NA	NA	NA	NA	NA	NA	NA	0.00369248	8.91683e-06	TRUE	4.3775e-09
01.fenland	DMKN.5963_9--HandOA-indep	DMKN.5963_9	HandOA-indep	303782	20901	282881	Wald ratio	1	0.104829	0.0859876	0.2228	-0.0637067	0.273365	1.11052	0.93828	1.31438	NA	NA	NA	NA	NA	NA	NA	NA	NA	NA	NA	NA	NA	NA	NA	NA	NA	NA	NA	NA	NA	NA	NA	NA	NA	NA	NA	NA	NA	NA	NA	0.00369248	4.89251e-06	TRUE	2.4933e-09
01.fenland	DMKN.5963_9--HipOA-indep	DMKN.5963_9	HipOA-indep	353388	36445	316943	Wald ratio	1	0.0402443	0.0628489	0.521955	-0.0829396	0.163428	1.04107	0.920407	1.17754	NA	NA	NA	NA	NA	NA	NA	NA	NA	NA	NA	NA	NA	NA	NA	NA	NA	NA	NA	NA	NA	NA	NA	NA	NA	NA	NA	NA	NA	NA	NA	0.00369248	1.16029e-06	TRUE	1.11609e-09
01.fenland	DMKN.5963_9--KneeHipOA-indep	DMKN.5963_9	KneeHipOA-indep	490345	89741	400604	Wald ratio	1	-0.0331331	0.0417222	0.427117	-0.114909	0.0486425	0.96741	0.891448	1.04984	NA	NA	NA	NA	NA	NA	NA	NA	NA	NA	NA	NA	NA	NA	NA	NA	NA	NA	NA	NA	NA	NA	NA	NA	NA	NA	NA	NA	NA	NA	NA	0.00369248	1.28614e-06	TRUE	9.88848e-10
01.fenland	DMKN.5963_9--KneeOA-indep	DMKN.5963_9	KneeOA-indep	396054	62497	333557	Wald ratio	1	-0.0275673	0.0484493	0.569362	-0.122528	0.0673935	0.972809	0.884681	1.06972	NA	NA	NA	NA	NA	NA	NA	NA	NA	NA	NA	NA	NA	NA	NA	NA	NA	NA	NA	NA	NA	NA	NA	NA	NA	NA	NA	NA	NA	NA	NA	0.00369248	8.17446e-07	TRUE	9.40502e-10
01.fenland	DMKN.5963_9--SpineOA-indep	DMKN.5963_9	SpineOA-indep	333950	28372	305578	Wald ratio	1	-0.0396483	0.0679818	0.559746	-0.172893	0.093596	0.961127	0.841228	1.09812	NA	NA	NA	NA	NA	NA	NA	NA	NA	NA	NA	NA	NA	NA	NA	NA	NA	NA	NA	NA	NA	NA	NA	NA	NA	NA	NA	NA	NA	NA	NA	0.00369248	1.01856e-06	TRUE	1.10421e-09
01.fenland	DMKN.5963_9--THR-indep	DMKN.5963_9	THR-indep	319037	23021	296016	Wald ratio	1	0.0118789	0.0751026	0.874323	-0.135322	0.15908	1.01195	0.873435	1.17243	NA	NA	NA	NA	NA	NA	NA	NA	NA	NA	NA	NA	NA	NA	NA	NA	NA	NA	NA	NA	NA	NA	NA	NA	NA	NA	NA	NA	NA	NA	NA	0.00369248	7.84167e-08	TRUE	7.12163e-10
01.fenland	DMKN.5963_9--ThumbOA-indep	DMKN.5963_9	ThumbOA-indep	247455	10536	236919	Wald ratio	1	0.102685	0.117133	0.380674	-0.126895	0.332266	1.10814	0.880826	1.39412	NA	NA	NA	NA	NA	NA	NA	NA	NA	NA	NA	NA	NA	NA	NA	NA	NA	NA	NA	NA	NA	NA	NA	NA	NA	NA	NA	NA	NA	NA	NA	0.00369248	3.10574e-06	TRUE	2.17092e-09
01.fenland	DMKN.5963_9--TJR-indep	DMKN.5963_9	TJR-indep	368576	40887	327689	Wald ratio	1	0.0164608	0.0586703	0.779044	-0.0985329	0.131455	1.0166	0.906166	1.14049	NA	NA	NA	NA	NA	NA	NA	NA	NA	NA	NA	NA	NA	NA	NA	NA	NA	NA	NA	NA	NA	NA	NA	NA	NA	NA	NA	NA	NA	NA	NA	0.00369248	2.13571e-07	TRUE	7.35394e-10
01.fenland	DMKN.5963_9--TKR-indep	DMKN.5963_9	TKR-indep	252041	18200	233841	Wald ratio	1	0.0734992	0.0840176	0.381679	-0.0911753	0.238174	1.07627	0.912858	1.26893	NA	NA	NA	NA	NA	NA	NA	NA	NA	NA	NA	NA	NA	NA	NA	NA	NA	NA	NA	NA	NA	NA	NA	NA	NA	NA	NA	NA	NA	NA	NA	0.00369248	3.03639e-06	TRUE	2.11477e-09
01.fenland	DNAJB11.7110_2--AllOA-indep	DNAJB11.7110_2	AllOA-indep	826690	177517	649173	Wald ratio	1	0.0399179	0.0160858	0.0130807	0.00838977	0.0714459	1.04073	1.00843	1.07406	NA	NA	NA	NA	NA	NA	NA	NA	NA	NA	NA	NA	NA	NA	NA	NA	NA	NA	NA	NA	NA	NA	NA	NA	NA	NA	NA	NA	NA	NA	NA	0.0146275	7.44914e-06	TRUE	2.62238e-34
01.fenland	DNAJB11.7110_2--Early_AllOA-indep	DNAJB11.7110_2	Early_AllOA-indep	48287	6838	41449	Wald ratio	1	0.120895	0.0741362	0.10295	-0.0244116	0.266202	1.12851	0.975884	1.305	NA	NA	NA	NA	NA	NA	NA	NA	NA	NA	NA	NA	NA	NA	NA	NA	NA	NA	NA	NA	NA	NA	NA	NA	NA	NA	NA	NA	NA	NA	NA	0.0146275	5.5073e-05	TRUE	1.23229e-26
01.fenland	DNAJB11.7110_2--FingerOA-indep	DNAJB11.7110_2	FingerOA-indep	266618	10804	255814	Wald ratio	1	0.0813101	0.0649159	0.210371	-0.045925	0.208545	1.08471	0.955114	1.23188	NA	NA	NA	NA	NA	NA	NA	NA	NA	NA	NA	NA	NA	NA	NA	NA	NA	NA	NA	NA	NA	NA	NA	NA	NA	NA	NA	NA	NA	NA	NA	0.0146275	5.88438e-06	TRUE	1.28542e-33
01.fenland	DNAJB11.7110_2--HandOA-indep	DNAJB11.7110_2	HandOA-indep	303782	20901	282881	Wald ratio	1	0.0517274	0.0440461	0.240238	-0.034603	0.138058	1.05309	0.965989	1.14804	NA	NA	NA	NA	NA	NA	NA	NA	NA	NA	NA	NA	NA	NA	NA	NA	NA	NA	NA	NA	NA	NA	NA	NA	NA	NA	NA	NA	NA	NA	NA	0.0146275	4.54011e-06	TRUE	6.28799e-34
01.fenland	DNAJB11.7110_2--HipOA-indep	DNAJB11.7110_2	HipOA-indep	353388	36445	316943	Wald ratio	1	-0.000727631	0.0328192	0.982312	-0.0650532	0.063598	0.999273	0.937018	1.06566	NA	NA	NA	NA	NA	NA	NA	NA	NA	NA	NA	NA	NA	NA	NA	NA	NA	NA	NA	NA	NA	NA	NA	NA	NA	NA	NA	NA	NA	NA	NA	0.0146275	1.39097e-09	TRUE	3.15083e-35
01.fenland	DNAJB11.7110_2--KneeHipOA-indep	DNAJB11.7110_2	KneeHipOA-indep	490345	89741	400604	Wald ratio	1	0.0191369	0.0216955	0.377739	-0.0233862	0.0616601	1.01932	0.976885	1.0636	NA	NA	NA	NA	NA	NA	NA	NA	NA	NA	NA	NA	NA	NA	NA	NA	NA	NA	NA	NA	NA	NA	NA	NA	NA	NA	NA	NA	NA	NA	NA	0.0146275	1.58674e-06	TRUE	7.89821e-35
01.fenland	DNAJB11.7110_2--KneeOA-indep	DNAJB11.7110_2	KneeOA-indep	396054	62497	333557	Wald ratio	1	0.0138419	0.025167	0.582319	-0.0354855	0.0631693	1.01394	0.965137	1.06521	NA	NA	NA	NA	NA	NA	NA	NA	NA	NA	NA	NA	NA	NA	NA	NA	NA	NA	NA	NA	NA	NA	NA	NA	NA	NA	NA	NA	NA	NA	NA	0.0146275	7.63792e-07	TRUE	7.13605e-35
01.fenland	DNAJB11.7110_2--SpineOA-indep	DNAJB11.7110_2	SpineOA-indep	333950	28372	305578	Wald ratio	1	0.0663835	0.0365542	0.0693657	-0.0052627	0.13803	1.06864	0.994751	1.14801	NA	NA	NA	NA	NA	NA	NA	NA	NA	NA	NA	NA	NA	NA	NA	NA	NA	NA	NA	NA	NA	NA	NA	NA	NA	NA	NA	NA	NA	NA	NA	0.0146275	9.87565e-06	TRUE	1.75667e-33
01.fenland	DNAJB11.7110_2--THR-indep	DNAJB11.7110_2	THR-indep	319037	23021	296016	Wald ratio	1	-0.0589102	0.0385981	0.126949	-0.134563	0.0167421	0.942791	0.874098	1.01688	NA	NA	NA	NA	NA	NA	NA	NA	NA	NA	NA	NA	NA	NA	NA	NA	NA	NA	NA	NA	NA	NA	NA	NA	NA	NA	NA	NA	NA	NA	NA	0.0146275	7.30145e-06	TRUE	1.13288e-33
01.fenland	DNAJB11.7110_2--ThumbOA-indep	DNAJB11.7110_2	ThumbOA-indep	247455	10536	236919	Wald ratio	1	0.0995266	0.0611829	0.1038	-0.0203919	0.219445	1.10465	0.979815	1.24539	NA	NA	NA	NA	NA	NA	NA	NA	NA	NA	NA	NA	NA	NA	NA	NA	NA	NA	NA	NA	NA	NA	NA	NA	NA	NA	NA	NA	NA	NA	NA	0.0146275	1.06936e-05	TRUE	4.50641e-33
01.fenland	DNAJB11.7110_2--TJR-indep	DNAJB11.7110_2	TJR-indep	368576	40887	327689	Wald ratio	1	-0.00933814	0.0298132	0.754112	-0.067772	0.0490957	0.990705	0.934474	1.05032	NA	NA	NA	NA	NA	NA	NA	NA	NA	NA	NA	NA	NA	NA	NA	NA	NA	NA	NA	NA	NA	NA	NA	NA	NA	NA	NA	NA	NA	NA	NA	0.0146275	2.66183e-07	TRUE	5.26834e-35
01.fenland	DNAJB11.7110_2--TKR-indep	DNAJB11.7110_2	TKR-indep	252041	18200	233841	Wald ratio	1	0.0237156	0.0423676	0.575645	-0.0593249	0.106756	1.024	0.942401	1.11266	NA	NA	NA	NA	NA	NA	NA	NA	NA	NA	NA	NA	NA	NA	NA	NA	NA	NA	NA	NA	NA	NA	NA	NA	NA	NA	NA	NA	NA	NA	NA	0.0146275	1.24318e-06	TRUE	2.98761e-34
01.fenland	DNAJB4.18884_22--AllOA-indep	DNAJB4.18884_22	AllOA-indep	826690	177517	649173	Wald ratio	1	0.00156642	0.0128025	0.90262	-0.0235264	0.0266592	1.00157	0.976748	1.02702	NA	NA	NA	NA	NA	NA	NA	NA	NA	NA	NA	NA	NA	NA	NA	NA	NA	NA	NA	NA	NA	NA	NA	NA	NA	NA	NA	NA	NA	NA	NA	0.0216628	1.81086e-08	TRUE	2.32355e-52
01.fenland	DNAJB4.18884_22--Early_AllOA-indep	DNAJB4.18884_22	Early_AllOA-indep	48287	6838	41449	Wald ratio	1	0.0167368	0.054995	0.760874	-0.0910535	0.124527	1.01688	0.912969	1.13261	NA	NA	NA	NA	NA	NA	NA	NA	NA	NA	NA	NA	NA	NA	NA	NA	NA	NA	NA	NA	NA	NA	NA	NA	NA	NA	NA	NA	NA	NA	NA	0.0216628	1.91819e-06	TRUE	5.19706e-43
01.fenland	DNAJB4.18884_22--FingerOA-indep	DNAJB4.18884_22	FingerOA-indep	266618	10804	255814	Wald ratio	1	-0.02445	0.0500365	0.625094	-0.122522	0.0736215	0.975846	0.884687	1.0764	NA	NA	NA	NA	NA	NA	NA	NA	NA	NA	NA	NA	NA	NA	NA	NA	NA	NA	NA	NA	NA	NA	NA	NA	NA	NA	NA	NA	NA	NA	NA	0.0216628	8.95571e-07	TRUE	1.68655e-50
01.fenland	DNAJB4.18884_22--HandOA-indep	DNAJB4.18884_22	HandOA-indep	303782	20901	282881	Wald ratio	1	0.00623061	0.0342752	0.855754	-0.0609487	0.0734099	1.00625	0.940871	1.07617	NA	NA	NA	NA	NA	NA	NA	NA	NA	NA	NA	NA	NA	NA	NA	NA	NA	NA	NA	NA	NA	NA	NA	NA	NA	NA	NA	NA	NA	NA	NA	0.0216628	1.08779e-07	TRUE	3.84889e-51
01.fenland	DNAJB4.18884_22--HipOA-indep	DNAJB4.18884_22	HipOA-indep	353388	36445	316943	Wald ratio	1	-0.0112873	0.0247502	0.648356	-0.0597977	0.0372231	0.988776	0.941955	1.03792	NA	NA	NA	NA	NA	NA	NA	NA	NA	NA	NA	NA	NA	NA	NA	NA	NA	NA	NA	NA	NA	NA	NA	NA	NA	NA	NA	NA	NA	NA	NA	0.0216628	5.88535e-07	TRUE	4.37687e-51
01.fenland	DNAJB4.18884_22--KneeHipOA-indep	DNAJB4.18884_22	KneeHipOA-indep	490345	89741	400604	Wald ratio	1	0.0113916	0.016863	0.499335	-0.0216599	0.0444431	1.01146	0.978573	1.04545	NA	NA	NA	NA	NA	NA	NA	NA	NA	NA	NA	NA	NA	NA	NA	NA	NA	NA	NA	NA	NA	NA	NA	NA	NA	NA	NA	NA	NA	NA	NA	0.0216628	9.30674e-07	TRUE	2.32294e-51
01.fenland	DNAJB4.18884_22--KneeOA-indep	DNAJB4.18884_22	KneeOA-indep	396054	62497	333557	Wald ratio	1	0.0228671	0.0197189	0.246188	-0.0157818	0.0615161	1.02313	0.984342	1.06345	NA	NA	NA	NA	NA	NA	NA	NA	NA	NA	NA	NA	NA	NA	NA	NA	NA	NA	NA	NA	NA	NA	NA	NA	NA	NA	NA	NA	NA	NA	NA	0.0216628	3.39553e-06	TRUE	1.59645e-50
01.fenland	DNAJB4.18884_22--SpineOA-indep	DNAJB4.18884_22	SpineOA-indep	333950	28372	305578	Wald ratio	1	0.0623838	0.0279601	0.0256698	0.00758198	0.117186	1.06437	1.00761	1.12433	NA	NA	NA	NA	NA	NA	NA	NA	NA	NA	NA	NA	NA	NA	NA	NA	NA	NA	NA	NA	NA	NA	NA	NA	NA	NA	NA	NA	NA	NA	NA	0.0216628	1.49068e-05	TRUE	5.86822e-49
01.fenland	DNAJB4.18884_22--THR-indep	DNAJB4.18884_22	THR-indep	319037	23021	296016	Wald ratio	1	-0.0161387	0.0306333	0.59831	-0.07618	0.0439027	0.983991	0.926649	1.04488	NA	NA	NA	NA	NA	NA	NA	NA	NA	NA	NA	NA	NA	NA	NA	NA	NA	NA	NA	NA	NA	NA	NA	NA	NA	NA	NA	NA	NA	NA	NA	0.0216628	8.69978e-07	TRUE	8.07239e-51
01.fenland	DNAJB4.18884_22--ThumbOA-indep	DNAJB4.18884_22	ThumbOA-indep	247455	10536	236919	Wald ratio	1	0.00809626	0.047683	0.865173	-0.0853625	0.101555	1.00813	0.918179	1.10689	NA	NA	NA	NA	NA	NA	NA	NA	NA	NA	NA	NA	NA	NA	NA	NA	NA	NA	NA	NA	NA	NA	NA	NA	NA	NA	NA	NA	NA	NA	NA	0.0216628	1.16506e-07	TRUE	9.38492e-51
01.fenland	DNAJB4.18884_22--TJR-indep	DNAJB4.18884_22	TJR-indep	368576	40887	327689	Wald ratio	1	-0.00970207	0.025341	0.701823	-0.0593704	0.0399662	0.990345	0.942358	1.04078	NA	NA	NA	NA	NA	NA	NA	NA	NA	NA	NA	NA	NA	NA	NA	NA	NA	NA	NA	NA	NA	NA	NA	NA	NA	NA	NA	NA	NA	NA	NA	0.0216628	3.97702e-07	TRUE	3.08994e-51
01.fenland	DNAJB4.18884_22--TKR-indep	DNAJB4.18884_22	TKR-indep	252041	18200	233841	Wald ratio	1	0.0108446	0.0338574	0.74874	-0.0555159	0.077205	1.0109	0.945997	1.08026	NA	NA	NA	NA	NA	NA	NA	NA	NA	NA	NA	NA	NA	NA	NA	NA	NA	NA	NA	NA	NA	NA	NA	NA	NA	NA	NA	NA	NA	NA	NA	0.0216628	4.07053e-07	TRUE	1.35467e-50
01.fenland	DNAJC10.8297_8--AllOA-indep	DNAJC10.8297_8	AllOA-indep	826690	177517	649173	Wald ratio	1	0.0286937	0.0263462	0.276109	-0.0229449	0.0803323	1.02911	0.977316	1.08365	NA	NA	NA	NA	NA	NA	NA	NA	NA	NA	NA	NA	NA	NA	NA	NA	NA	NA	NA	NA	NA	NA	NA	NA	NA	NA	NA	NA	NA	NA	NA	0.00578282	1.43481e-06	TRUE	1.26304e-14
01.fenland	DNAJC10.8297_8--Early_AllOA-indep	DNAJC10.8297_8	Early_AllOA-indep	48287	6838	41449	Wald ratio	1	0.223609	0.13567	0.0993169	-0.0423055	0.489523	1.25058	0.958577	1.63154	NA	NA	NA	NA	NA	NA	NA	NA	NA	NA	NA	NA	NA	NA	NA	NA	NA	NA	NA	NA	NA	NA	NA	NA	NA	NA	NA	NA	NA	NA	NA	0.00578282	5.62583e-05	TRUE	1.27605e-10
01.fenland	DNAJC10.8297_8--FingerOA-indep	DNAJC10.8297_8	FingerOA-indep	266618	10804	255814	Wald ratio	1	0.105099	0.0990733	0.288769	-0.0890842	0.299283	1.11082	0.914769	1.34889	NA	NA	NA	NA	NA	NA	NA	NA	NA	NA	NA	NA	NA	NA	NA	NA	NA	NA	NA	NA	NA	NA	NA	NA	NA	NA	NA	NA	NA	NA	NA	0.00578282	4.22086e-06	TRUE	5.43072e-14
01.fenland	DNAJC10.8297_8--HandOA-indep	DNAJC10.8297_8	HandOA-indep	303782	20901	282881	Wald ratio	1	0.047201	0.0695414	0.497298	-0.0891001	0.183502	1.04833	0.914754	1.20142	NA	NA	NA	NA	NA	NA	NA	NA	NA	NA	NA	NA	NA	NA	NA	NA	NA	NA	NA	NA	NA	NA	NA	NA	NA	NA	NA	NA	NA	NA	NA	0.00578282	1.51655e-06	TRUE	2.48547e-14
01.fenland	DNAJC10.8297_8--HipOA-indep	DNAJC10.8297_8	HipOA-indep	353388	36445	316943	Wald ratio	1	0.0798778	0.0547532	0.144601	-0.0274384	0.187194	1.08315	0.972935	1.20586	NA	NA	NA	NA	NA	NA	NA	NA	NA	NA	NA	NA	NA	NA	NA	NA	NA	NA	NA	NA	NA	NA	NA	NA	NA	NA	NA	NA	NA	NA	NA	0.00578282	6.0226e-06	TRUE	5.63532e-14
01.fenland	DNAJC10.8297_8--KneeHipOA-indep	DNAJC10.8297_8	KneeHipOA-indep	490345	89741	400604	Wald ratio	1	0.0506632	0.0362129	0.161802	-0.0203141	0.121641	1.05197	0.979891	1.12935	NA	NA	NA	NA	NA	NA	NA	NA	NA	NA	NA	NA	NA	NA	NA	NA	NA	NA	NA	NA	NA	NA	NA	NA	NA	NA	NA	NA	NA	NA	NA	0.00578282	3.99169e-06	TRUE	3.10097e-14
01.fenland	DNAJC10.8297_8--KneeOA-indep	DNAJC10.8297_8	KneeOA-indep	396054	62497	333557	Wald ratio	1	0.0468048	0.0421991	0.267368	-0.0359054	0.129515	1.04792	0.964732	1.13828	NA	NA	NA	NA	NA	NA	NA	NA	NA	NA	NA	NA	NA	NA	NA	NA	NA	NA	NA	NA	NA	NA	NA	NA	NA	NA	NA	NA	NA	NA	NA	0.00578282	3.10616e-06	TRUE	2.98806e-14
01.fenland	DNAJC10.8297_8--SpineOA-indep	DNAJC10.8297_8	SpineOA-indep	333950	28372	305578	Wald ratio	1	-0.0109819	0.0606407	0.85629	-0.129838	0.107874	0.989078	0.878238	1.11391	NA	NA	NA	NA	NA	NA	NA	NA	NA	NA	NA	NA	NA	NA	NA	NA	NA	NA	NA	NA	NA	NA	NA	NA	NA	NA	NA	NA	NA	NA	NA	0.00578282	9.82088e-08	TRUE	1.09346e-14
01.fenland	DNAJC10.8297_8--THR-indep	DNAJC10.8297_8	THR-indep	319037	23021	296016	Wald ratio	1	0.0485056	0.0648678	0.454605	-0.0786353	0.175646	1.0497	0.924377	1.19202	NA	NA	NA	NA	NA	NA	NA	NA	NA	NA	NA	NA	NA	NA	NA	NA	NA	NA	NA	NA	NA	NA	NA	NA	NA	NA	NA	NA	NA	NA	NA	0.00578282	1.75262e-06	TRUE	2.54768e-14
01.fenland	DNAJC10.8297_8--ThumbOA-indep	DNAJC10.8297_8	ThumbOA-indep	247455	10536	236919	Wald ratio	1	-0.0768213	0.0938839	0.41321	-0.260834	0.107191	0.926055	0.770409	1.11315	NA	NA	NA	NA	NA	NA	NA	NA	NA	NA	NA	NA	NA	NA	NA	NA	NA	NA	NA	NA	NA	NA	NA	NA	NA	NA	NA	NA	NA	NA	NA	0.00578282	2.70576e-06	TRUE	4.30621e-14
01.fenland	DNAJC10.8297_8--TJR-indep	DNAJC10.8297_8	TJR-indep	368576	40887	327689	Wald ratio	1	0.0445539	0.0498431	0.371384	-0.0531385	0.142246	1.04556	0.948249	1.15286	NA	NA	NA	NA	NA	NA	NA	NA	NA	NA	NA	NA	NA	NA	NA	NA	NA	NA	NA	NA	NA	NA	NA	NA	NA	NA	NA	NA	NA	NA	NA	0.00578282	2.16789e-06	TRUE	2.51764e-14
01.fenland	DNAJC10.8297_8--TKR-indep	DNAJC10.8297_8	TKR-indep	252041	18200	233841	Wald ratio	1	-0.0128712	0.0702414	0.854607	-0.150544	0.124802	0.987211	0.86024	1.13292	NA	NA	NA	NA	NA	NA	NA	NA	NA	NA	NA	NA	NA	NA	NA	NA	NA	NA	NA	NA	NA	NA	NA	NA	NA	NA	NA	NA	NA	NA	NA	0.00578282	1.33226e-07	TRUE	1.54261e-14
01.fenland	DNER.9769_48--AllOA-indep	DNER.9769_48	AllOA-indep	826690	177517	649173	Wald ratio	1	-0.0271097	0.023062	0.239789	-0.0723113	0.0180918	0.973254	0.930241	1.01826	NA	NA	NA	NA	NA	NA	NA	NA	NA	NA	NA	NA	NA	NA	NA	NA	NA	NA	NA	NA	NA	NA	NA	NA	NA	NA	NA	NA	NA	NA	NA	0.00667404	1.67152e-06	TRUE	1.18907e-16
01.fenland	DNER.9769_48--Early_AllOA-indep	DNER.9769_48	Early_AllOA-indep	48287	6838	41449	Wald ratio	1	-0.227134	0.102588	0.0268266	-0.428207	-0.0260607	0.796814	0.651676	0.974276	NA	NA	NA	NA	NA	NA	NA	NA	NA	NA	NA	NA	NA	NA	NA	NA	NA	NA	NA	NA	NA	NA	NA	NA	NA	NA	NA	NA	NA	NA	NA	0.00667404	0.000101517	TRUE	1.8032e-11
01.fenland	DNER.9769_48--FingerOA-indep	DNER.9769_48	FingerOA-indep	266618	10804	255814	Wald ratio	1	-0.17665	0.0903492	0.0505603	-0.353734	0.000434287	0.838073	0.702061	1.00043	NA	NA	NA	NA	NA	NA	NA	NA	NA	NA	NA	NA	NA	NA	NA	NA	NA	NA	NA	NA	NA	NA	NA	NA	NA	NA	NA	NA	NA	NA	NA	0.00667404	1.43381e-05	TRUE	2.33394e-15
01.fenland	DNER.9769_48--HandOA-indep	DNER.9769_48	HandOA-indep	303782	20901	282881	Wald ratio	1	-0.181411	0.0619625	0.00341413	-0.302858	-0.0599648	0.834092	0.738704	0.941798	NA	NA	NA	NA	NA	NA	NA	NA	NA	NA	NA	NA	NA	NA	NA	NA	NA	NA	NA	NA	NA	NA	NA	NA	NA	NA	NA	NA	NA	NA	NA	0.00667404	2.82167e-05	TRUE	6.92572e-15
01.fenland	DNER.9769_48--HipOA-indep	DNER.9769_48	HipOA-indep	353388	36445	316943	Wald ratio	1	0.0326949	0.0467819	0.484628	-0.0589977	0.124387	1.03324	0.942709	1.13245	NA	NA	NA	NA	NA	NA	NA	NA	NA	NA	NA	NA	NA	NA	NA	NA	NA	NA	NA	NA	NA	NA	NA	NA	NA	NA	NA	NA	NA	NA	NA	0.00667404	1.38215e-06	TRUE	1.93365e-16
01.fenland	DNER.9769_48--KneeHipOA-indep	DNER.9769_48	KneeHipOA-indep	490345	89741	400604	Wald ratio	1	-0.0217392	0.031246	0.486589	-0.0829813	0.0395029	0.978495	0.920368	1.04029	NA	NA	NA	NA	NA	NA	NA	NA	NA	NA	NA	NA	NA	NA	NA	NA	NA	NA	NA	NA	NA	NA	NA	NA	NA	NA	NA	NA	NA	NA	NA	0.00667404	9.87186e-07	TRUE	1.24476e-16
01.fenland	DNER.9769_48--KneeOA-indep	DNER.9769_48	KneeOA-indep	396054	62497	333557	Wald ratio	1	-0.0385551	0.0364837	0.290613	-0.110063	0.0329529	0.962179	0.895778	1.0335	NA	NA	NA	NA	NA	NA	NA	NA	NA	NA	NA	NA	NA	NA	NA	NA	NA	NA	NA	NA	NA	NA	NA	NA	NA	NA	NA	NA	NA	NA	NA	0.00667404	2.81978e-06	TRUE	2.66104e-16
01.fenland	DNER.9769_48--SpineOA-indep	DNER.9769_48	SpineOA-indep	333950	28372	305578	Wald ratio	1	-0.0847252	0.0517536	0.101612	-0.186162	0.0167119	0.918765	0.830139	1.01685	NA	NA	NA	NA	NA	NA	NA	NA	NA	NA	NA	NA	NA	NA	NA	NA	NA	NA	NA	NA	NA	NA	NA	NA	NA	NA	NA	NA	NA	NA	NA	0.00667404	8.02535e-06	TRUE	8.25837e-16
01.fenland	DNER.9769_48--THR-indep	DNER.9769_48	THR-indep	319037	23021	296016	Wald ratio	1	0.0276317	0.0572102	0.629105	-0.0845003	0.139764	1.02802	0.918971	1.15	NA	NA	NA	NA	NA	NA	NA	NA	NA	NA	NA	NA	NA	NA	NA	NA	NA	NA	NA	NA	NA	NA	NA	NA	NA	NA	NA	NA	NA	NA	NA	0.00667404	7.31193e-07	TRUE	1.64115e-16
01.fenland	DNER.9769_48--ThumbOA-indep	DNER.9769_48	ThumbOA-indep	247455	10536	236919	Wald ratio	1	-0.228847	0.0849407	0.00705591	-0.39533	-0.0623629	0.795451	0.673458	0.939542	NA	NA	NA	NA	NA	NA	NA	NA	NA	NA	NA	NA	NA	NA	NA	NA	NA	NA	NA	NA	NA	NA	NA	NA	NA	NA	NA	NA	NA	NA	NA	0.00667404	2.93332e-05	TRUE	9.53584e-15
01.fenland	DNER.9769_48--TJR-indep	DNER.9769_48	TJR-indep	368576	40887	327689	Wald ratio	1	0.00603504	0.0514997	0.906713	-0.0949043	0.106974	1.00605	0.90946	1.11291	NA	NA	NA	NA	NA	NA	NA	NA	NA	NA	NA	NA	NA	NA	NA	NA	NA	NA	NA	NA	NA	NA	NA	NA	NA	NA	NA	NA	NA	NA	NA	0.00667404	3.72586e-08	TRUE	7.9935e-17
01.fenland	DNER.9769_48--TKR-indep	DNER.9769_48	TKR-indep	252041	18200	233841	Wald ratio	1	0.000633505	0.0623539	0.991894	-0.12158	0.122847	1.00063	0.88552	1.13071	NA	NA	NA	NA	NA	NA	NA	NA	NA	NA	NA	NA	NA	NA	NA	NA	NA	NA	NA	NA	NA	NA	NA	NA	NA	NA	NA	NA	NA	NA	NA	0.00667404	4.0955e-10	TRUE	1.08577e-16
01.fenland	DOK2.19578_19--AllOA-indep	DOK2.19578_19	AllOA-indep	826690	177517	649173	Wald ratio	1	0.00875126	0.0262346	0.738699	-0.0426685	0.060171	1.00879	0.958229	1.06202	NA	NA	NA	NA	NA	NA	NA	NA	NA	NA	NA	NA	NA	NA	NA	NA	NA	NA	NA	NA	NA	NA	NA	NA	NA	NA	NA	NA	NA	NA	NA	0.00428803	1.34602e-07	TRUE	2.03227e-11
01.fenland	DOK2.19578_19--Early_AllOA-indep	DOK2.19578_19	Early_AllOA-indep	48287	6838	41449	Wald ratio	1	-0.148434	0.122472	0.225518	-0.38848	0.091611	0.862057	0.678087	1.09594	NA	NA	NA	NA	NA	NA	NA	NA	NA	NA	NA	NA	NA	NA	NA	NA	NA	NA	NA	NA	NA	NA	NA	NA	NA	NA	NA	NA	NA	NA	NA	0.00428803	3.04214e-05	TRUE	1.88576e-08
01.fenland	DOK2.19578_19--FingerOA-indep	DOK2.19578_19	FingerOA-indep	266618	10804	255814	Wald ratio	1	-0.102102	0.117762	0.385928	-0.332915	0.128711	0.902937	0.716831	1.13736	NA	NA	NA	NA	NA	NA	NA	NA	NA	NA	NA	NA	NA	NA	NA	NA	NA	NA	NA	NA	NA	NA	NA	NA	NA	NA	NA	NA	NA	NA	NA	0.00428803	2.81954e-06	TRUE	9.03232e-11
01.fenland	DOK2.19578_19--HandOA-indep	DOK2.19578_19	HandOA-indep	303782	20901	282881	Wald ratio	1	-0.0855375	0.0785446	0.27614	-0.239485	0.0684099	0.918019	0.787033	1.0708	NA	NA	NA	NA	NA	NA	NA	NA	NA	NA	NA	NA	NA	NA	NA	NA	NA	NA	NA	NA	NA	NA	NA	NA	NA	NA	NA	NA	NA	NA	NA	0.00428803	3.9041e-06	TRUE	9.96339e-11
01.fenland	DOK2.19578_19--HipOA-indep	DOK2.19578_19	HipOA-indep	353388	36445	316943	Wald ratio	1	0.0382528	0.0575339	0.506131	-0.0745136	0.151019	1.03899	0.928195	1.16302	NA	NA	NA	NA	NA	NA	NA	NA	NA	NA	NA	NA	NA	NA	NA	NA	NA	NA	NA	NA	NA	NA	NA	NA	NA	NA	NA	NA	NA	NA	NA	0.00428803	1.25092e-06	TRUE	5.01756e-11
01.fenland	DOK2.19578_19--KneeHipOA-indep	DOK2.19578_19	KneeHipOA-indep	490345	89741	400604	Wald ratio	1	0.0142095	0.037184	0.702357	-0.0586711	0.0870902	1.01431	0.943017	1.091	NA	NA	NA	NA	NA	NA	NA	NA	NA	NA	NA	NA	NA	NA	NA	NA	NA	NA	NA	NA	NA	NA	NA	NA	NA	NA	NA	NA	NA	NA	NA	0.00428803	2.97815e-07	TRUE	2.81035e-11
01.fenland	DOK2.19578_19--KneeOA-indep	DOK2.19578_19	KneeOA-indep	396054	62497	333557	Wald ratio	1	-0.00951379	0.0440802	0.829121	-0.0959109	0.0768833	0.990531	0.908545	1.07992	NA	NA	NA	NA	NA	NA	NA	NA	NA	NA	NA	NA	NA	NA	NA	NA	NA	NA	NA	NA	NA	NA	NA	NA	NA	NA	NA	NA	NA	NA	NA	0.00428803	1.17617e-07	TRUE	2.73794e-11
01.fenland	DOK2.19578_19--SpineOA-indep	DOK2.19578_19	SpineOA-indep	333950	28372	305578	Wald ratio	1	-0.0686141	0.0604743	0.256543	-0.187144	0.0499155	0.933687	0.829324	1.05118	NA	NA	NA	NA	NA	NA	NA	NA	NA	NA	NA	NA	NA	NA	NA	NA	NA	NA	NA	NA	NA	NA	NA	NA	NA	NA	NA	NA	NA	NA	NA	0.00428803	3.85484e-06	TRUE	9.24879e-11
01.fenland	DOK2.19578_19--THR-indep	DOK2.19578_19	THR-indep	319037	23021	296016	Wald ratio	1	0.0483054	0.0709717	0.496106	-0.0907992	0.18741	1.04949	0.913201	1.20612	NA	NA	NA	NA	NA	NA	NA	NA	NA	NA	NA	NA	NA	NA	NA	NA	NA	NA	NA	NA	NA	NA	NA	NA	NA	NA	NA	NA	NA	NA	NA	0.00428803	1.45205e-06	TRUE	5.70658e-11
01.fenland	DOK2.19578_19--ThumbOA-indep	DOK2.19578_19	ThumbOA-indep	247455	10536	236919	Wald ratio	1	-0.046797	0.109428	0.668904	-0.261275	0.167681	0.954281	0.770069	1.18256	NA	NA	NA	NA	NA	NA	NA	NA	NA	NA	NA	NA	NA	NA	NA	NA	NA	NA	NA	NA	NA	NA	NA	NA	NA	NA	NA	NA	NA	NA	NA	0.00428803	7.39078e-07	TRUE	5.53963e-11
01.fenland	DOK2.19578_19--TJR-indep	DOK2.19578_19	TJR-indep	368576	40887	327689	Wald ratio	1	0.0386072	0.0543297	0.477326	-0.067879	0.145093	1.03936	0.934374	1.15615	NA	NA	NA	NA	NA	NA	NA	NA	NA	NA	NA	NA	NA	NA	NA	NA	NA	NA	NA	NA	NA	NA	NA	NA	NA	NA	NA	NA	NA	NA	NA	0.00428803	1.37005e-06	TRUE	5.0624e-11
01.fenland	DOK2.19578_19--TKR-indep	DOK2.19578_19	TKR-indep	252041	18200	233841	Wald ratio	1	0.0538743	0.0779576	0.48952	-0.0989225	0.206671	1.05535	0.905813	1.22958	NA	NA	NA	NA	NA	NA	NA	NA	NA	NA	NA	NA	NA	NA	NA	NA	NA	NA	NA	NA	NA	NA	NA	NA	NA	NA	NA	NA	NA	NA	NA	0.00428803	1.89487e-06	TRUE	7.73016e-11
01.fenland	DPT.4979_34--AllOA-indep	DPT.4979_34	AllOA-indep	826690	177517	649173	Wald ratio	1	0.0247952	0.0191025	0.194285	-0.0126458	0.0622362	1.02511	0.987434	1.06421	NA	NA	NA	NA	NA	NA	NA	NA	NA	NA	NA	NA	NA	NA	NA	NA	NA	NA	NA	NA	NA	NA	NA	NA	NA	NA	NA	NA	NA	NA	NA	0.00925063	2.03803e-06	TRUE	1.49418e-22
01.fenland	DPT.4979_34--Early_AllOA-indep	DPT.4979_34	Early_AllOA-indep	48287	6838	41449	Wald ratio	1	-0.0691744	0.0836044	0.408009	-0.233039	0.0946902	0.933164	0.792123	1.09932	NA	NA	NA	NA	NA	NA	NA	NA	NA	NA	NA	NA	NA	NA	NA	NA	NA	NA	NA	NA	NA	NA	NA	NA	NA	NA	NA	NA	NA	NA	NA	0.00925063	1.41782e-05	TRUE	4.00636e-18
01.fenland	DPT.4979_34--FingerOA-indep	DPT.4979_34	FingerOA-indep	266618	10804	255814	Wald ratio	1	-0.0114625	0.0730993	0.875397	-0.154737	0.131812	0.988603	0.85664	1.14089	NA	NA	NA	NA	NA	NA	NA	NA	NA	NA	NA	NA	NA	NA	NA	NA	NA	NA	NA	NA	NA	NA	NA	NA	NA	NA	NA	NA	NA	NA	NA	0.00925063	9.22244e-08	TRUE	1.72563e-22
01.fenland	DPT.4979_34--HandOA-indep	DPT.4979_34	HandOA-indep	303782	20901	282881	Wald ratio	1	-0.0151446	0.0517595	0.769832	-0.116593	0.086304	0.98497	0.889947	1.09014	NA	NA	NA	NA	NA	NA	NA	NA	NA	NA	NA	NA	NA	NA	NA	NA	NA	NA	NA	NA	NA	NA	NA	NA	NA	NA	NA	NA	NA	NA	NA	0.00925063	2.81822e-07	TRUE	1.72532e-22
01.fenland	DPT.4979_34--HipOA-indep	DPT.4979_34	HipOA-indep	353388	36445	316943	Wald ratio	1	0.0521846	0.0377943	0.167355	-0.0218923	0.126261	1.05357	0.978346	1.13458	NA	NA	NA	NA	NA	NA	NA	NA	NA	NA	NA	NA	NA	NA	NA	NA	NA	NA	NA	NA	NA	NA	NA	NA	NA	NA	NA	NA	NA	NA	NA	0.00925063	5.39488e-06	TRUE	8.18769e-22
01.fenland	DPT.4979_34--KneeHipOA-indep	DPT.4979_34	KneeHipOA-indep	490345	89741	400604	Wald ratio	1	0.0459849	0.0256348	0.0728369	-0.00425918	0.0962291	1.04706	0.99575	1.10101	NA	NA	NA	NA	NA	NA	NA	NA	NA	NA	NA	NA	NA	NA	NA	NA	NA	NA	NA	NA	NA	NA	NA	NA	NA	NA	NA	NA	NA	NA	NA	0.00925063	6.56251e-06	TRUE	7.06553e-22
01.fenland	DPT.4979_34--KneeOA-indep	DPT.4979_34	KneeOA-indep	396054	62497	333557	Wald ratio	1	0.0471906	0.0297751	0.112989	-0.0111686	0.10555	1.04832	0.988893	1.11132	NA	NA	NA	NA	NA	NA	NA	NA	NA	NA	NA	NA	NA	NA	NA	NA	NA	NA	NA	NA	NA	NA	NA	NA	NA	NA	NA	NA	NA	NA	NA	0.00925063	6.34236e-06	TRUE	8.57329e-22
01.fenland	DPT.4979_34--SpineOA-indep	DPT.4979_34	SpineOA-indep	333950	28372	305578	Wald ratio	1	0.0688902	0.0427702	0.107244	-0.0149394	0.15272	1.07132	0.985172	1.165	NA	NA	NA	NA	NA	NA	NA	NA	NA	NA	NA	NA	NA	NA	NA	NA	NA	NA	NA	NA	NA	NA	NA	NA	NA	NA	NA	NA	NA	NA	NA	0.00925063	7.76877e-06	TRUE	1.40075e-21
01.fenland	DPT.4979_34--THR-indep	DPT.4979_34	THR-indep	319037	23021	296016	Wald ratio	1	0.0803636	0.0458197	0.0794458	-0.00944293	0.17017	1.08368	0.990602	1.18551	NA	NA	NA	NA	NA	NA	NA	NA	NA	NA	NA	NA	NA	NA	NA	NA	NA	NA	NA	NA	NA	NA	NA	NA	NA	NA	NA	NA	NA	NA	NA	0.00925063	9.64218e-06	TRUE	2.04429e-21
01.fenland	DPT.4979_34--ThumbOA-indep	DPT.4979_34	ThumbOA-indep	247455	10536	236919	Wald ratio	1	-0.0731055	0.0688726	0.288481	-0.208096	0.0618848	0.929503	0.812129	1.06384	NA	NA	NA	NA	NA	NA	NA	NA	NA	NA	NA	NA	NA	NA	NA	NA	NA	NA	NA	NA	NA	NA	NA	NA	NA	NA	NA	NA	NA	NA	NA	0.00925063	4.55317e-06	TRUE	1.21416e-21
01.fenland	DPT.4979_34--TJR-indep	DPT.4979_34	TJR-indep	368576	40887	327689	Wald ratio	1	0.0492732	0.0355491	0.165728	-0.020403	0.118949	1.05051	0.979804	1.12631	NA	NA	NA	NA	NA	NA	NA	NA	NA	NA	NA	NA	NA	NA	NA	NA	NA	NA	NA	NA	NA	NA	NA	NA	NA	NA	NA	NA	NA	NA	NA	0.00925063	5.21242e-06	TRUE	7.44056e-22
01.fenland	DPT.4979_34--TKR-indep	DPT.4979_34	TKR-indep	252041	18200	233841	Wald ratio	1	0.0471904	0.0507577	0.352517	-0.0522947	0.146675	1.04832	0.949049	1.15798	NA	NA	NA	NA	NA	NA	NA	NA	NA	NA	NA	NA	NA	NA	NA	NA	NA	NA	NA	NA	NA	NA	NA	NA	NA	NA	NA	NA	NA	NA	NA	0.00925063	3.42953e-06	TRUE	8.89356e-22
01.fenland	DSC2.13126_52--AllOA-indep	DSC2.13126_52	AllOA-indep	826690	177517	649173	Wald ratio	1	0.00241938	0.0123759	0.845009	-0.0218375	0.0266762	1.00242	0.978399	1.02704	NA	NA	NA	NA	NA	NA	NA	NA	NA	NA	NA	NA	NA	NA	NA	NA	NA	NA	NA	NA	NA	NA	NA	NA	NA	NA	NA	NA	NA	NA	NA	0.0221597	4.62285e-08	TRUE	1.75121e-53
01.fenland	DSC2.13126_52--Early_AllOA-indep	DSC2.13126_52	Early_AllOA-indep	48287	6838	41449	Wald ratio	1	0.024639	0.0530269	0.642181	-0.0792936	0.128572	1.02495	0.923769	1.1372	NA	NA	NA	NA	NA	NA	NA	NA	NA	NA	NA	NA	NA	NA	NA	NA	NA	NA	NA	NA	NA	NA	NA	NA	NA	NA	NA	NA	NA	NA	NA	0.0221597	4.47142e-06	TRUE	1.44442e-43
01.fenland	DSC2.13126_52--FingerOA-indep	DSC2.13126_52	FingerOA-indep	266618	10804	255814	Wald ratio	1	0.0421366	0.0487212	0.38712	-0.0533569	0.13763	1.04304	0.948042	1.14755	NA	NA	NA	NA	NA	NA	NA	NA	NA	NA	NA	NA	NA	NA	NA	NA	NA	NA	NA	NA	NA	NA	NA	NA	NA	NA	NA	NA	NA	NA	NA	0.0221597	2.80541e-06	TRUE	3.73064e-51
01.fenland	DSC2.13126_52--HandOA-indep	DSC2.13126_52	HandOA-indep	303782	20901	282881	Wald ratio	1	-0.0141614	0.0332849	0.6705	-0.0793997	0.0510769	0.985938	0.923671	1.0524	NA	NA	NA	NA	NA	NA	NA	NA	NA	NA	NA	NA	NA	NA	NA	NA	NA	NA	NA	NA	NA	NA	NA	NA	NA	NA	NA	NA	NA	NA	NA	0.0221597	5.95884e-07	TRUE	5.39144e-52
01.fenland	DSC2.13126_52--HipOA-indep	DSC2.13126_52	HipOA-indep	353388	36445	316943	Wald ratio	1	-0.00617205	0.02455	0.801499	-0.05429	0.0419459	0.993847	0.947157	1.04284	NA	NA	NA	NA	NA	NA	NA	NA	NA	NA	NA	NA	NA	NA	NA	NA	NA	NA	NA	NA	NA	NA	NA	NA	NA	NA	NA	NA	NA	NA	NA	0.0221597	1.78858e-07	TRUE	1.79641e-52
01.fenland	DSC2.13126_52--KneeHipOA-indep	DSC2.13126_52	KneeHipOA-indep	490345	89741	400604	Wald ratio	1	0.000303865	0.0165214	0.985326	-0.032078	0.0326857	1.0003	0.968431	1.03323	NA	NA	NA	NA	NA	NA	NA	NA	NA	NA	NA	NA	NA	NA	NA	NA	NA	NA	NA	NA	NA	NA	NA	NA	NA	NA	NA	NA	NA	NA	NA	0.0221597	6.89875e-10	TRUE	3.65926e-53
01.fenland	DSC2.13126_52--KneeOA-indep	DSC2.13126_52	KneeOA-indep	396054	62497	333557	Wald ratio	1	0.0139129	0.0187721	0.458605	-0.0228805	0.0507062	1.01401	0.977379	1.05201	NA	NA	NA	NA	NA	NA	NA	NA	NA	NA	NA	NA	NA	NA	NA	NA	NA	NA	NA	NA	NA	NA	NA	NA	NA	NA	NA	NA	NA	NA	NA	0.0221597	1.38693e-06	TRUE	4.02936e-52
01.fenland	DSC2.13126_52--SpineOA-indep	DSC2.13126_52	SpineOA-indep	333950	28372	305578	Wald ratio	1	-0.0373124	0.0266238	0.161075	-0.0894951	0.0148703	0.963375	0.914393	1.01498	NA	NA	NA	NA	NA	NA	NA	NA	NA	NA	NA	NA	NA	NA	NA	NA	NA	NA	NA	NA	NA	NA	NA	NA	NA	NA	NA	NA	NA	NA	NA	0.0221597	5.88147e-06	TRUE	4.86042e-51
01.fenland	DSC2.13126_52--THR-indep	DSC2.13126_52	THR-indep	319037	23021	296016	Wald ratio	1	-0.038985	0.0299808	0.193487	-0.0977473	0.0197773	0.961765	0.906878	1.01997	NA	NA	NA	NA	NA	NA	NA	NA	NA	NA	NA	NA	NA	NA	NA	NA	NA	NA	NA	NA	NA	NA	NA	NA	NA	NA	NA	NA	NA	NA	NA	0.0221597	5.29993e-06	TRUE	4.74283e-51
01.fenland	DSC2.13126_52--ThumbOA-indep	DSC2.13126_52	ThumbOA-indep	247455	10536	236919	Wald ratio	1	0.00176583	0.0444151	0.968287	-0.0852878	0.0888194	1.00177	0.918248	1.09288	NA	NA	NA	NA	NA	NA	NA	NA	NA	NA	NA	NA	NA	NA	NA	NA	NA	NA	NA	NA	NA	NA	NA	NA	NA	NA	NA	NA	NA	NA	NA	0.0221597	6.38769e-09	TRUE	4.51369e-52
01.fenland	DSC2.13126_52--TJR-indep	DSC2.13126_52	TJR-indep	368576	40887	327689	Wald ratio	1	-0.0323047	0.0231837	0.163492	-0.0777447	0.0131353	0.968212	0.925201	1.01322	NA	NA	NA	NA	NA	NA	NA	NA	NA	NA	NA	NA	NA	NA	NA	NA	NA	NA	NA	NA	NA	NA	NA	NA	NA	NA	NA	NA	NA	NA	NA	0.0221597	5.26795e-06	TRUE	2.85415e-51
01.fenland	DSC2.13126_52--TKR-indep	DSC2.13126_52	TKR-indep	252041	18200	233841	Wald ratio	1	-0.010781	0.0326774	0.741459	-0.0748286	0.0532667	0.989277	0.927902	1.05471	NA	NA	NA	NA	NA	NA	NA	NA	NA	NA	NA	NA	NA	NA	NA	NA	NA	NA	NA	NA	NA	NA	NA	NA	NA	NA	NA	NA	NA	NA	NA	0.0221597	4.31873e-07	TRUE	1.00779e-51
01.fenland	DSG2.9484_75--AllOA-indep	DSG2.9484_75	AllOA-indep	826690	177517	649173	Wald ratio	1	-0.00557387	0.0134436	0.678426	-0.0319233	0.0207756	0.994442	0.968581	1.02099	NA	NA	NA	NA	NA	NA	NA	NA	NA	NA	NA	NA	NA	NA	NA	NA	NA	NA	NA	NA	NA	NA	NA	NA	NA	NA	NA	NA	NA	NA	NA	0.0207818	2.07942e-07	TRUE	4.66122e-50
01.fenland	DSG2.9484_75--Early_AllOA-indep	DSG2.9484_75	Early_AllOA-indep	48287	6838	41449	Wald ratio	1	0.00252092	0.0565539	0.964446	-0.108325	0.113367	1.00252	0.897336	1.12004	NA	NA	NA	NA	NA	NA	NA	NA	NA	NA	NA	NA	NA	NA	NA	NA	NA	NA	NA	NA	NA	NA	NA	NA	NA	NA	NA	NA	NA	NA	NA	0.0207818	4.11515e-08	TRUE	6.03397e-42
01.fenland	DSG2.9484_75--FingerOA-indep	DSG2.9484_75	FingerOA-indep	266618	10804	255814	Wald ratio	1	0.0455691	0.0513319	0.374683	-0.0550414	0.14618	1.04662	0.946446	1.1574	NA	NA	NA	NA	NA	NA	NA	NA	NA	NA	NA	NA	NA	NA	NA	NA	NA	NA	NA	NA	NA	NA	NA	NA	NA	NA	NA	NA	NA	NA	NA	0.0207818	2.95584e-06	TRUE	5.60216e-48
01.fenland	DSG2.9484_75--HandOA-indep	DSG2.9484_75	HandOA-indep	303782	20901	282881	Wald ratio	1	-0.0193941	0.0357123	0.587084	-0.0893902	0.0506019	0.980793	0.914489	1.0519	NA	NA	NA	NA	NA	NA	NA	NA	NA	NA	NA	NA	NA	NA	NA	NA	NA	NA	NA	NA	NA	NA	NA	NA	NA	NA	NA	NA	NA	NA	NA	0.0207818	9.7084e-07	TRUE	1.12954e-48
01.fenland	DSG2.9484_75--HipOA-indep	DSG2.9484_75	HipOA-indep	353388	36445	316943	Wald ratio	1	-0.00641258	0.0268113	0.810971	-0.0589628	0.0461376	0.993608	0.942742	1.04722	NA	NA	NA	NA	NA	NA	NA	NA	NA	NA	NA	NA	NA	NA	NA	NA	NA	NA	NA	NA	NA	NA	NA	NA	NA	NA	NA	NA	NA	NA	NA	0.0207818	1.61875e-07	TRUE	2.79218e-49
01.fenland	DSG2.9484_75--KneeHipOA-indep	DSG2.9484_75	KneeHipOA-indep	490345	89741	400604	Wald ratio	1	0.019629	0.0179229	0.273434	-0.0155	0.0547579	1.01982	0.98462	1.05628	NA	NA	NA	NA	NA	NA	NA	NA	NA	NA	NA	NA	NA	NA	NA	NA	NA	NA	NA	NA	NA	NA	NA	NA	NA	NA	NA	NA	NA	NA	NA	0.0207818	2.44611e-06	TRUE	6.57934e-49
01.fenland	DSG2.9484_75--KneeOA-indep	DSG2.9484_75	KneeOA-indep	396054	62497	333557	Wald ratio	1	0.0332074	0.0207811	0.110052	-0.00752365	0.0739384	1.03376	0.992505	1.07674	NA	NA	NA	NA	NA	NA	NA	NA	NA	NA	NA	NA	NA	NA	NA	NA	NA	NA	NA	NA	NA	NA	NA	NA	NA	NA	NA	NA	NA	NA	NA	0.0207818	6.44729e-06	TRUE	4.91358e-48
01.fenland	DSG2.9484_75--SpineOA-indep	DSG2.9484_75	SpineOA-indep	333950	28372	305578	Wald ratio	1	-0.0373715	0.0293116	0.202319	-0.0948221	0.0200792	0.963318	0.909535	1.02028	NA	NA	NA	NA	NA	NA	NA	NA	NA	NA	NA	NA	NA	NA	NA	NA	NA	NA	NA	NA	NA	NA	NA	NA	NA	NA	NA	NA	NA	NA	NA	0.0207818	4.86769e-06	TRUE	5.03023e-48
01.fenland	DSG2.9484_75--THR-indep	DSG2.9484_75	THR-indep	319037	23021	296016	Wald ratio	1	3.1847e-05	0.041831	0.999393	-0.081957	0.0820207	1.00003	0.921312	1.08548	NA	NA	NA	NA	NA	NA	NA	NA	NA	NA	NA	NA	NA	NA	NA	NA	NA	NA	NA	NA	NA	NA	NA	NA	NA	NA	NA	NA	NA	NA	NA	0.0207818	1.81677e-12	TRUE	2.15363e-49
01.fenland	DSG2.9484_75--ThumbOA-indep	DSG2.9484_75	ThumbOA-indep	247455	10536	236919	Wald ratio	1	-0.0747826	0.0484767	0.122916	-0.169797	0.0202317	0.927945	0.843836	1.02044	NA	NA	NA	NA	NA	NA	NA	NA	NA	NA	NA	NA	NA	NA	NA	NA	NA	NA	NA	NA	NA	NA	NA	NA	NA	NA	NA	NA	NA	NA	NA	0.0207818	9.61703e-06	TRUE	5.87986e-47
01.fenland	DSG2.9484_75--TJR-indep	DSG2.9484_75	TJR-indep	368576	40887	327689	Wald ratio	1	0.0416948	0.0251833	0.097792	-0.00766444	0.091054	1.04258	0.992365	1.09533	NA	NA	NA	NA	NA	NA	NA	NA	NA	NA	NA	NA	NA	NA	NA	NA	NA	NA	NA	NA	NA	NA	NA	NA	NA	NA	NA	NA	NA	NA	NA	0.0207818	7.43726e-06	TRUE	8.00959e-48
01.fenland	DSG2.9484_75--TKR-indep	DSG2.9484_75	TKR-indep	252041	18200	233841	Wald ratio	1	0.0714126	0.0357548	0.045794	0.00133321	0.141492	1.07402	1.00133	1.15199	NA	NA	NA	NA	NA	NA	NA	NA	NA	NA	NA	NA	NA	NA	NA	NA	NA	NA	NA	NA	NA	NA	NA	NA	NA	NA	NA	NA	NA	NA	NA	0.0207818	1.58274e-05	TRUE	1.95888e-46
01.fenland	DTD2.18280_29--AllOA-indep	DTD2.18280_29	AllOA-indep	826690	177517	649173	Wald ratio	1	-0.00503812	0.0164309	0.75913	-0.0372428	0.0271665	0.994975	0.963442	1.02754	NA	NA	NA	NA	NA	NA	NA	NA	NA	NA	NA	NA	NA	NA	NA	NA	NA	NA	NA	NA	NA	NA	NA	NA	NA	NA	NA	NA	NA	NA	NA	0.0139087	1.13729e-07	TRUE	6.02828e-34
01.fenland	DTD2.18280_29--Early_AllOA-indep	DTD2.18280_29	Early_AllOA-indep	48287	6838	41449	Wald ratio	1	-0.0234597	0.0721184	0.744958	-0.164812	0.117892	0.976813	0.848053	1.12512	NA	NA	NA	NA	NA	NA	NA	NA	NA	NA	NA	NA	NA	NA	NA	NA	NA	NA	NA	NA	NA	NA	NA	NA	NA	NA	NA	NA	NA	NA	NA	0.0139087	2.19152e-06	TRUE	6.4539e-28
01.fenland	DTD2.18280_29--FingerOA-indep	DTD2.18280_29	FingerOA-indep	266618	10804	255814	Wald ratio	1	-0.0544874	0.0657535	0.407295	-0.183364	0.0743894	0.94697	0.832465	1.07723	NA	NA	NA	NA	NA	NA	NA	NA	NA	NA	NA	NA	NA	NA	NA	NA	NA	NA	NA	NA	NA	NA	NA	NA	NA	NA	NA	NA	NA	NA	NA	0.0139087	2.57555e-06	TRUE	1.96827e-32
01.fenland	DTD2.18280_29--HandOA-indep	DTD2.18280_29	HandOA-indep	303782	20901	282881	Wald ratio	1	-0.0350367	0.0449508	0.435717	-0.12314	0.0530669	0.96557	0.88414	1.0545	NA	NA	NA	NA	NA	NA	NA	NA	NA	NA	NA	NA	NA	NA	NA	NA	NA	NA	NA	NA	NA	NA	NA	NA	NA	NA	NA	NA	NA	NA	NA	0.0139087	1.99992e-06	TRUE	1.11518e-32
01.fenland	DTD2.18280_29--HipOA-indep	DTD2.18280_29	HipOA-indep	353388	36445	316943	Wald ratio	1	0.0482881	0.0330163	0.14359	-0.0164239	0.113	1.04947	0.98371	1.11963	NA	NA	NA	NA	NA	NA	NA	NA	NA	NA	NA	NA	NA	NA	NA	NA	NA	NA	NA	NA	NA	NA	NA	NA	NA	NA	NA	NA	NA	NA	NA	0.0139087	6.05303e-06	TRUE	2.83512e-32
01.fenland	DTD2.18280_29--KneeHipOA-indep	DTD2.18280_29	KneeHipOA-indep	490345	89741	400604	Wald ratio	1	-0.00205502	0.022001	0.925581	-0.0451769	0.0410669	0.997947	0.955828	1.04192	NA	NA	NA	NA	NA	NA	NA	NA	NA	NA	NA	NA	NA	NA	NA	NA	NA	NA	NA	NA	NA	NA	NA	NA	NA	NA	NA	NA	NA	NA	NA	0.0139087	1.7793e-08	TRUE	8.91489e-34
01.fenland	DTD2.18280_29--KneeOA-indep	DTD2.18280_29	KneeOA-indep	396054	62497	333557	Wald ratio	1	-0.0275088	0.0255252	0.281164	-0.0775382	0.0225207	0.972866	0.925392	1.02278	NA	NA	NA	NA	NA	NA	NA	NA	NA	NA	NA	NA	NA	NA	NA	NA	NA	NA	NA	NA	NA	NA	NA	NA	NA	NA	NA	NA	NA	NA	NA	0.0139087	2.93258e-06	TRUE	9.09058e-33
01.fenland	DTD2.18280_29--SpineOA-indep	DTD2.18280_29	SpineOA-indep	333950	28372	305578	Wald ratio	1	-0.0247947	0.0359171	0.489986	-0.0951921	0.0456028	0.97551	0.909198	1.04666	NA	NA	NA	NA	NA	NA	NA	NA	NA	NA	NA	NA	NA	NA	NA	NA	NA	NA	NA	NA	NA	NA	NA	NA	NA	NA	NA	NA	NA	NA	NA	0.0139087	1.42704e-06	TRUE	6.83962e-33
01.fenland	DTD2.18280_29--THR-indep	DTD2.18280_29	THR-indep	319037	23021	296016	Wald ratio	1	0.0487382	0.0401076	0.224295	-0.0298726	0.127349	1.04995	0.970569	1.13581	NA	NA	NA	NA	NA	NA	NA	NA	NA	NA	NA	NA	NA	NA	NA	NA	NA	NA	NA	NA	NA	NA	NA	NA	NA	NA	NA	NA	NA	NA	NA	0.0139087	4.62858e-06	TRUE	2.43524e-32
01.fenland	DTD2.18280_29--ThumbOA-indep	DTD2.18280_29	ThumbOA-indep	247455	10536	236919	Wald ratio	1	-0.0316325	0.0618068	0.608794	-0.152774	0.0895089	0.968863	0.858324	1.09364	NA	NA	NA	NA	NA	NA	NA	NA	NA	NA	NA	NA	NA	NA	NA	NA	NA	NA	NA	NA	NA	NA	NA	NA	NA	NA	NA	NA	NA	NA	NA	0.0139087	1.05852e-06	TRUE	1.21019e-32
01.fenland	DTD2.18280_29--TJR-indep	DTD2.18280_29	TJR-indep	368576	40887	327689	Wald ratio	1	0.00222652	0.0315129	0.943673	-0.0595387	0.0639918	1.00223	0.942199	1.06608	NA	NA	NA	NA	NA	NA	NA	NA	NA	NA	NA	NA	NA	NA	NA	NA	NA	NA	NA	NA	NA	NA	NA	NA	NA	NA	NA	NA	NA	NA	NA	0.0139087	1.35442e-08	TRUE	1.46493e-33
01.fenland	DTD2.18280_29--TKR-indep	DTD2.18280_29	TKR-indep	252041	18200	233841	Wald ratio	1	-0.0306367	0.0437625	0.483885	-0.116411	0.0551378	0.969828	0.890109	1.05669	NA	NA	NA	NA	NA	NA	NA	NA	NA	NA	NA	NA	NA	NA	NA	NA	NA	NA	NA	NA	NA	NA	NA	NA	NA	NA	NA	NA	NA	NA	NA	0.0139087	1.94452e-06	TRUE	1.78663e-32
01.fenland	DUSP13.6525_17--AllOA-indep	DUSP13.6525_17	AllOA-indep	826690	177517	649173	Wald ratio	1	-0.0142016	0.0175604	0.41867	-0.04862	0.0202167	0.985899	0.952543	1.02042	NA	NA	NA	NA	NA	NA	NA	NA	NA	NA	NA	NA	NA	NA	NA	NA	NA	NA	NA	NA	NA	NA	NA	NA	NA	NA	NA	NA	NA	NA	NA	0.0106697	7.91164e-07	TRUE	4.31271e-26
01.fenland	DUSP13.6525_17--Early_AllOA-indep	DUSP13.6525_17	Early_AllOA-indep	48287	6838	41449	Wald ratio	1	-0.0718993	0.0764846	0.347192	-0.221809	0.0780105	0.930625	0.801068	1.08113	NA	NA	NA	NA	NA	NA	NA	NA	NA	NA	NA	NA	NA	NA	NA	NA	NA	NA	NA	NA	NA	NA	NA	NA	NA	NA	NA	NA	NA	NA	NA	0.0106697	1.83016e-05	TRUE	1.36235e-20
01.fenland	DUSP13.6525_17--FingerOA-indep	DUSP13.6525_17	FingerOA-indep	266618	10804	255814	Wald ratio	1	-6.47121e-05	0.0652804	0.999209	-0.128014	0.127885	0.999935	0.879841	1.13642	NA	NA	NA	NA	NA	NA	NA	NA	NA	NA	NA	NA	NA	NA	NA	NA	NA	NA	NA	NA	NA	NA	NA	NA	NA	NA	NA	NA	NA	NA	NA	0.0106697	3.68573e-12	TRUE	7.26404e-26
01.fenland	DUSP13.6525_17--HandOA-indep	DUSP13.6525_17	HandOA-indep	303782	20901	282881	Wald ratio	1	0.0232041	0.0475359	0.625452	-0.0699662	0.116374	1.02348	0.932425	1.12342	NA	NA	NA	NA	NA	NA	NA	NA	NA	NA	NA	NA	NA	NA	NA	NA	NA	NA	NA	NA	NA	NA	NA	NA	NA	NA	NA	NA	NA	NA	NA	0.0106697	7.8438e-07	TRUE	1.44386e-25
01.fenland	DUSP13.6525_17--HipOA-indep	DUSP13.6525_17	HipOA-indep	353388	36445	316943	Wald ratio	1	-0.0136162	0.0353133	0.699806	-0.0828302	0.0555979	0.986476	0.920507	1.05717	NA	NA	NA	NA	NA	NA	NA	NA	NA	NA	NA	NA	NA	NA	NA	NA	NA	NA	NA	NA	NA	NA	NA	NA	NA	NA	NA	NA	NA	NA	NA	0.0106697	4.20712e-07	TRUE	8.58187e-26
01.fenland	DUSP13.6525_17--KneeHipOA-indep	DUSP13.6525_17	KneeHipOA-indep	490345	89741	400604	Wald ratio	1	-0.015086	0.0235709	0.522155	-0.0612849	0.0311129	0.985027	0.940555	1.0316	NA	NA	NA	NA	NA	NA	NA	NA	NA	NA	NA	NA	NA	NA	NA	NA	NA	NA	NA	NA	NA	NA	NA	NA	NA	NA	NA	NA	NA	NA	NA	0.0106697	8.35402e-07	TRUE	7.22586e-26
01.fenland	DUSP13.6525_17--KneeOA-indep	DUSP13.6525_17	KneeOA-indep	396054	62497	333557	Wald ratio	1	-0.00482261	0.0273443	0.860006	-0.0584175	0.0487723	0.995189	0.943256	1.04998	NA	NA	NA	NA	NA	NA	NA	NA	NA	NA	NA	NA	NA	NA	NA	NA	NA	NA	NA	NA	NA	NA	NA	NA	NA	NA	NA	NA	NA	NA	NA	0.0106697	7.85376e-08	TRUE	4.82181e-26
01.fenland	DUSP13.6525_17--SpineOA-indep	DUSP13.6525_17	SpineOA-indep	333950	28372	305578	Wald ratio	1	0.0308627	0.0392019	0.43112	-0.045973	0.107698	1.03134	0.955068	1.11371	NA	NA	NA	NA	NA	NA	NA	NA	NA	NA	NA	NA	NA	NA	NA	NA	NA	NA	NA	NA	NA	NA	NA	NA	NA	NA	NA	NA	NA	NA	NA	0.0106697	1.85599e-06	TRUE	2.0318e-25
01.fenland	DUSP13.6525_17--THR-indep	DUSP13.6525_17	THR-indep	319037	23021	296016	Wald ratio	1	-0.0321192	0.043046	0.455571	-0.116489	0.052251	0.968391	0.890039	1.05364	NA	NA	NA	NA	NA	NA	NA	NA	NA	NA	NA	NA	NA	NA	NA	NA	NA	NA	NA	NA	NA	NA	NA	NA	NA	NA	NA	NA	NA	NA	NA	0.0106697	1.74512e-06	TRUE	2.10463e-25
01.fenland	DUSP13.6525_17--ThumbOA-indep	DUSP13.6525_17	ThumbOA-indep	247455	10536	236919	Wald ratio	1	0.0822731	0.065365	0.208149	-0.0458424	0.210389	1.08575	0.955192	1.23416	NA	NA	NA	NA	NA	NA	NA	NA	NA	NA	NA	NA	NA	NA	NA	NA	NA	NA	NA	NA	NA	NA	NA	NA	NA	NA	NA	NA	NA	NA	NA	0.0106697	6.40223e-06	TRUE	1.25215e-24
01.fenland	DUSP13.6525_17--TJR-indep	DUSP13.6525_17	TJR-indep	368576	40887	327689	Wald ratio	1	-0.0299957	0.0334499	0.369861	-0.0955574	0.0355661	0.97045	0.908866	1.03621	NA	NA	NA	NA	NA	NA	NA	NA	NA	NA	NA	NA	NA	NA	NA	NA	NA	NA	NA	NA	NA	NA	NA	NA	NA	NA	NA	NA	NA	NA	NA	0.0106697	2.18174e-06	TRUE	1.95769e-25
01.fenland	DUSP13.6525_17--TKR-indep	DUSP13.6525_17	TKR-indep	252041	18200	233841	Wald ratio	1	0.0134807	0.0433103	0.755605	-0.0714075	0.0983689	1.01357	0.931082	1.10337	NA	NA	NA	NA	NA	NA	NA	NA	NA	NA	NA	NA	NA	NA	NA	NA	NA	NA	NA	NA	NA	NA	NA	NA	NA	NA	NA	NA	NA	NA	NA	0.0106697	3.84391e-07	TRUE	1.59436e-25
01.fenland	EDAR.2977_7--AllOA-indep	EDAR.2977_7	AllOA-indep	826690	177517	649173	Inverse variance weighted	2	-0.00727521	0.0054745	0.183872	-0.0180052	0.00345481	0.992751	0.982156	1.00346	0.905063	1	0.341428	0	NA	NA	NA	NA	NA	NA	NA	NA	NA	NA	NA	NA	NA	NA	NA	NA	NA	NA	NA	NA	NA	NA	NA	NA	NA	NA	NA	0.122699	3.23109e-06	TRUE	2.09008e-306
01.fenland	EDAR.2977_7--Early_AllOA-indep	EDAR.2977_7	Early_AllOA-indep	48287	6838	41449	Inverse variance weighted	2	-0.0258	0.0267003	0.333903	-0.0781326	0.0265326	0.97453	0.924842	1.02689	0.147213	1	0.701213	0	NA	NA	NA	NA	NA	NA	NA	NA	NA	NA	NA	NA	NA	NA	NA	NA	NA	NA	NA	NA	NA	NA	NA	NA	NA	NA	NA	0.122699	2.23861e-05	TRUE	2.28588e-250
01.fenland	EDAR.2977_7--FingerOA-indep	EDAR.2977_7	FingerOA-indep	266618	10804	255814	Inverse variance weighted	2	-0.0106014	0.0219945	0.629803	-0.0537106	0.0325078	0.989455	0.947706	1.03304	0.0172215	1	0.895593	0	NA	NA	NA	NA	NA	NA	NA	NA	NA	NA	NA	NA	NA	NA	NA	NA	NA	NA	NA	NA	NA	NA	NA	NA	NA	NA	NA	0.122699	9.35988e-07	TRUE	8.3851e-300
01.fenland	EDAR.2977_7--HandOA-indep	EDAR.2977_7	HandOA-indep	303782	20901	282881	Inverse variance weighted	2	-0.00139776	0.0193964	0.942552	-0.0394147	0.0366192	0.998603	0.961352	1.0373	1.80383	1	0.179251	0.445623	NA	NA	NA	NA	NA	NA	NA	NA	NA	NA	NA	NA	NA	NA	NA	NA	NA	NA	NA	NA	NA	NA	NA	NA	NA	NA	NA	0.122699	5.96877e-06	TRUE	8.42716e-299
01.fenland	EDAR.2977_7--HipOA-indep	EDAR.2977_7	HipOA-indep	353388	36445	316943	Inverse variance weighted	2	-0.0129325	0.0119876	0.280667	-0.0364282	0.0105632	0.987151	0.964227	1.01062	1.16685	1	0.28005	0.142991	NA	NA	NA	NA	NA	NA	NA	NA	NA	NA	NA	NA	NA	NA	NA	NA	NA	NA	NA	NA	NA	NA	NA	NA	NA	NA	NA	0.122699	7.14486e-06	TRUE	7.56058e-300
01.fenland	EDAR.2977_7--KneeHipOA-indep	EDAR.2977_7	KneeHipOA-indep	490345	89741	400604	Inverse variance weighted	2	-0.00850723	0.0114225	0.456404	-0.0308953	0.0138808	0.991529	0.969577	1.01398	2.46553	1	0.116368	0.594408	NA	NA	NA	NA	NA	NA	NA	NA	NA	NA	NA	NA	NA	NA	NA	NA	NA	NA	NA	NA	NA	NA	NA	NA	NA	NA	NA	0.122699	7.81724e-06	TRUE	4.13983e-302
01.fenland	EDAR.2977_7--KneeOA-indep	EDAR.2977_7	KneeOA-indep	396054	62497	333557	Inverse variance weighted	2	-0.0117796	0.0159837	0.461137	-0.0431078	0.0195485	0.988289	0.957808	1.01974	3.60901	1	0.0574675	0.722915	NA	NA	NA	NA	NA	NA	NA	NA	NA	NA	NA	NA	NA	NA	NA	NA	NA	NA	NA	NA	NA	NA	NA	NA	NA	NA	NA	0.122699	1.40617e-05	TRUE	5.02839e-299
01.fenland	EDAR.2977_7--SpineOA-indep	EDAR.2977_7	SpineOA-indep	333950	28372	305578	Inverse variance weighted	2	-0.015102	0.0123887	0.222836	-0.0393838	0.00917971	0.985011	0.961382	1.00922	0.00195349	1	0.964746	0	NA	NA	NA	NA	NA	NA	NA	NA	NA	NA	NA	NA	NA	NA	NA	NA	NA	NA	NA	NA	NA	NA	NA	NA	NA	NA	NA	0.122699	4.45569e-06	TRUE	2.92603e-300
01.fenland	EDAR.2977_7--THR-indep	EDAR.2977_7	THR-indep	319037	23021	296016	Inverse variance weighted	2	-0.00985164	0.0137233	0.472834	-0.0367493	0.0170461	0.990197	0.963918	1.01719	1.04825	1	0.305909	0.0460336	NA	NA	NA	NA	NA	NA	NA	NA	NA	NA	NA	NA	NA	NA	NA	NA	NA	NA	NA	NA	NA	NA	NA	NA	NA	NA	NA	0.122699	4.97898e-06	TRUE	1.24647e-299
01.fenland	EDAR.2977_7--ThumbOA-indep	EDAR.2977_7	ThumbOA-indep	247455	10536	236919	Inverse variance weighted	2	-0.025457	0.0211975	0.229773	-0.0670041	0.0160901	0.974864	0.935191	1.01622	0.126202	1	0.722403	0	NA	NA	NA	NA	NA	NA	NA	NA	NA	NA	NA	NA	NA	NA	NA	NA	NA	NA	NA	NA	NA	NA	NA	NA	NA	NA	NA	0.122699	6.33846e-06	TRUE	2.12389e-296
01.fenland	EDAR.2977_7--TJR-indep	EDAR.2977_7	TJR-indep	368576	40887	327689	Inverse variance weighted	2	-0.0136897	0.0103394	0.185493	-0.033955	0.00657556	0.986404	0.966615	1.0066	0.616928	1	0.432191	0	NA	NA	NA	NA	NA	NA	NA	NA	NA	NA	NA	NA	NA	NA	NA	NA	NA	NA	NA	NA	NA	NA	NA	NA	NA	NA	NA	0.122699	6.43015e-06	TRUE	1.95958e-300
01.fenland	EDAR.2977_7--TKR-indep	EDAR.2977_7	TKR-indep	252041	18200	233841	Inverse variance weighted	2	-0.0200317	0.0145146	0.167555	-0.0484804	0.008417	0.980168	0.952676	1.00845	0.125044	1	0.723627	0	NA	NA	NA	NA	NA	NA	NA	NA	NA	NA	NA	NA	NA	NA	NA	NA	NA	NA	NA	NA	NA	NA	NA	NA	NA	NA	NA	0.122699	8.05323e-06	TRUE	4.20563e-296
01.fenland	EFEMP1.8480_29--AllOA-indep	EFEMP1.8480_29	AllOA-indep	826690	177517	649173	Wald ratio	1	-0.0442732	0.0112451	8.24652e-05	-0.0663135	-0.0222328	0.956693	0.935837	0.978012	NA	NA	NA	NA	NA	NA	NA	NA	NA	NA	NA	NA	NA	NA	NA	NA	NA	NA	NA	NA	NA	NA	NA	NA	NA	NA	NA	NA	NA	NA	NA	0.0275161	1.87503e-05	TRUE	4.28344e-63
01.fenland	EFEMP1.8480_29--Early_AllOA-indep	EFEMP1.8480_29	Early_AllOA-indep	48287	6838	41449	Wald ratio	1	-0.0829238	0.0479369	0.0836565	-0.17688	0.0110325	0.920421	0.83788	1.01109	NA	NA	NA	NA	NA	NA	NA	NA	NA	NA	NA	NA	NA	NA	NA	NA	NA	NA	NA	NA	NA	NA	NA	NA	NA	NA	NA	NA	NA	NA	NA	0.0275161	6.19722e-05	TRUE	1.9372e-50
01.fenland	EFEMP1.8480_29--FingerOA-indep	EFEMP1.8480_29	FingerOA-indep	266618	10804	255814	Wald ratio	1	0.05641	0.0455334	0.215393	-0.0328354	0.145656	1.05803	0.967698	1.1568	NA	NA	NA	NA	NA	NA	NA	NA	NA	NA	NA	NA	NA	NA	NA	NA	NA	NA	NA	NA	NA	NA	NA	NA	NA	NA	NA	NA	NA	NA	NA	0.0275161	5.7566e-06	TRUE	6.50047e-63
01.fenland	EFEMP1.8480_29--HandOA-indep	EFEMP1.8480_29	HandOA-indep	303782	20901	282881	Wald ratio	1	0.00412696	0.0310922	0.894405	-0.0568138	0.0650677	1.00414	0.94477	1.06723	NA	NA	NA	NA	NA	NA	NA	NA	NA	NA	NA	NA	NA	NA	NA	NA	NA	NA	NA	NA	NA	NA	NA	NA	NA	NA	NA	NA	NA	NA	NA	0.0275161	5.79962e-08	TRUE	8.07952e-65
01.fenland	EFEMP1.8480_29--HipOA-indep	EFEMP1.8480_29	HipOA-indep	353388	36445	316943	Wald ratio	1	-0.0663181	0.0222861	0.00292266	-0.109999	-0.0226373	0.935833	0.895835	0.977617	NA	NA	NA	NA	NA	NA	NA	NA	NA	NA	NA	NA	NA	NA	NA	NA	NA	NA	NA	NA	NA	NA	NA	NA	NA	NA	NA	NA	NA	NA	NA	0.0275161	2.50577e-05	TRUE	1.44889e-61
01.fenland	EFEMP1.8480_29--KneeHipOA-indep	EFEMP1.8480_29	KneeHipOA-indep	490345	89741	400604	Wald ratio	1	-0.0598291	0.0149253	6.10894e-05	-0.0890828	-0.0305755	0.941925	0.91477	0.969887	NA	NA	NA	NA	NA	NA	NA	NA	NA	NA	NA	NA	NA	NA	NA	NA	NA	NA	NA	NA	NA	NA	NA	NA	NA	NA	NA	NA	NA	NA	NA	0.0275161	3.2769e-05	TRUE	1.57848e-61
01.fenland	EFEMP1.8480_29--KneeOA-indep	EFEMP1.8480_29	KneeOA-indep	396054	62497	333557	Wald ratio	1	-0.0684408	0.0172736	7.42754e-05	-0.102297	-0.0345845	0.933849	0.902761	0.966007	NA	NA	NA	NA	NA	NA	NA	NA	NA	NA	NA	NA	NA	NA	NA	NA	NA	NA	NA	NA	NA	NA	NA	NA	NA	NA	NA	NA	NA	NA	NA	0.0275161	3.96372e-05	TRUE	8.30657e-61
01.fenland	EFEMP1.8480_29--SpineOA-indep	EFEMP1.8480_29	SpineOA-indep	333950	28372	305578	Wald ratio	1	-0.0159613	0.0246833	0.517864	-0.0643406	0.0324181	0.984165	0.937686	1.03295	NA	NA	NA	NA	NA	NA	NA	NA	NA	NA	NA	NA	NA	NA	NA	NA	NA	NA	NA	NA	NA	NA	NA	NA	NA	NA	NA	NA	NA	NA	NA	0.0275161	1.25213e-06	TRUE	2.37153e-64
01.fenland	EFEMP1.8480_29--THR-indep	EFEMP1.8480_29	THR-indep	319037	23021	296016	Wald ratio	1	-0.0957891	0.0273202	0.000454608	-0.149337	-0.0422416	0.908656	0.861279	0.958638	NA	NA	NA	NA	NA	NA	NA	NA	NA	NA	NA	NA	NA	NA	NA	NA	NA	NA	NA	NA	NA	NA	NA	NA	NA	NA	NA	NA	NA	NA	NA	0.0275161	3.85318e-05	TRUE	1.68829e-60
01.fenland	EFEMP1.8480_29--ThumbOA-indep	EFEMP1.8480_29	ThumbOA-indep	247455	10536	236919	Wald ratio	1	-0.0514262	0.0429616	0.231296	-0.135631	0.0327786	0.949874	0.873165	1.03332	NA	NA	NA	NA	NA	NA	NA	NA	NA	NA	NA	NA	NA	NA	NA	NA	NA	NA	NA	NA	NA	NA	NA	NA	NA	NA	NA	NA	NA	NA	NA	0.0275161	5.79048e-06	TRUE	1.00044e-62
01.fenland	EFEMP1.8480_29--TJR-indep	EFEMP1.8480_29	TJR-indep	368576	40887	327689	Wald ratio	1	-0.084153	0.0211853	7.12009e-05	-0.125676	-0.0426298	0.919291	0.8819	0.958266	NA	NA	NA	NA	NA	NA	NA	NA	NA	NA	NA	NA	NA	NA	NA	NA	NA	NA	NA	NA	NA	NA	NA	NA	NA	NA	NA	NA	NA	NA	NA	0.0275161	4.28092e-05	TRUE	1.64174e-60
01.fenland	EFEMP1.8480_29--TKR-indep	EFEMP1.8480_29	TKR-indep	252041	18200	233841	Wald ratio	1	-0.0941026	0.0300687	0.00175051	-0.153037	-0.035168	0.910189	0.858098	0.965443	NA	NA	NA	NA	NA	NA	NA	NA	NA	NA	NA	NA	NA	NA	NA	NA	NA	NA	NA	NA	NA	NA	NA	NA	NA	NA	NA	NA	NA	NA	NA	0.0275161	3.88597e-05	TRUE	5.60374e-60
01.fenland	EFS.12572_236--AllOA-indep	EFS.12572_236	AllOA-indep	826690	177517	649173	Wald ratio	1	0.0125774	0.0267854	0.638667	-0.0399219	0.0650768	1.01266	0.960864	1.06724	NA	NA	NA	NA	NA	NA	NA	NA	NA	NA	NA	NA	NA	NA	NA	NA	NA	NA	NA	NA	NA	NA	NA	NA	NA	NA	NA	NA	NA	NA	NA	0.00466025	2.66715e-07	TRUE	3.04363e-12
01.fenland	EFS.12572_236--Early_AllOA-indep	EFS.12572_236	Early_AllOA-indep	48287	6838	41449	Wald ratio	1	-0.136051	0.126297	0.281379	-0.383594	0.111492	0.872798	0.681408	1.11794	NA	NA	NA	NA	NA	NA	NA	NA	NA	NA	NA	NA	NA	NA	NA	NA	NA	NA	NA	NA	NA	NA	NA	NA	NA	NA	NA	NA	NA	NA	NA	0.00466025	2.40326e-05	TRUE	2.82846e-09
01.fenland	EFS.12572_236--FingerOA-indep	EFS.12572_236	FingerOA-indep	266618	10804	255814	Wald ratio	1	0.111762	0.109943	0.309369	-0.103726	0.327251	1.11825	0.901472	1.38715	NA	NA	NA	NA	NA	NA	NA	NA	NA	NA	NA	NA	NA	NA	NA	NA	NA	NA	NA	NA	NA	NA	NA	NA	NA	NA	NA	NA	NA	NA	NA	0.00466025	3.87586e-06	TRUE	1.62198e-11
01.fenland	EFS.12572_236--HandOA-indep	EFS.12572_236	HandOA-indep	303782	20901	282881	Wald ratio	1	0.0348314	0.0746398	0.640743	-0.111463	0.181125	1.03545	0.894525	1.19857	NA	NA	NA	NA	NA	NA	NA	NA	NA	NA	NA	NA	NA	NA	NA	NA	NA	NA	NA	NA	NA	NA	NA	NA	NA	NA	NA	NA	NA	NA	NA	0.00466025	7.16875e-07	TRUE	6.57473e-12
01.fenland	EFS.12572_236--HipOA-indep	EFS.12572_236	HipOA-indep	353388	36445	316943	Wald ratio	1	0.00194949	0.0537347	0.971059	-0.103371	0.107269	1.00195	0.901793	1.11323	NA	NA	NA	NA	NA	NA	NA	NA	NA	NA	NA	NA	NA	NA	NA	NA	NA	NA	NA	NA	NA	NA	NA	NA	NA	NA	NA	NA	NA	NA	NA	0.00466025	3.72462e-09	TRUE	3.32737e-12
01.fenland	EFS.12572_236--KneeHipOA-indep	EFS.12572_236	KneeHipOA-indep	490345	89741	400604	Wald ratio	1	0.0279723	0.0363979	0.442181	-0.0433675	0.0993121	1.02837	0.957559	1.10441	NA	NA	NA	NA	NA	NA	NA	NA	NA	NA	NA	NA	NA	NA	NA	NA	NA	NA	NA	NA	NA	NA	NA	NA	NA	NA	NA	NA	NA	NA	NA	0.00466025	1.20449e-06	TRUE	5.74487e-12
01.fenland	EFS.12572_236--KneeOA-indep	EFS.12572_236	KneeOA-indep	396054	62497	333557	Wald ratio	1	0.0533854	0.0429183	0.213542	-0.0307344	0.137505	1.05484	0.969733	1.14741	NA	NA	NA	NA	NA	NA	NA	NA	NA	NA	NA	NA	NA	NA	NA	NA	NA	NA	NA	NA	NA	NA	NA	NA	NA	NA	NA	NA	NA	NA	NA	0.00466025	3.90668e-06	TRUE	1.21308e-11
01.fenland	EFS.12572_236--SpineOA-indep	EFS.12572_236	SpineOA-indep	333950	28372	305578	Wald ratio	1	0.00160942	0.0631356	0.979663	-0.122136	0.125355	1.00161	0.885028	1.13355	NA	NA	NA	NA	NA	NA	NA	NA	NA	NA	NA	NA	NA	NA	NA	NA	NA	NA	NA	NA	NA	NA	NA	NA	NA	NA	NA	NA	NA	NA	NA	0.00466025	1.94586e-09	TRUE	3.42875e-12
01.fenland	EFS.12572_236--THR-indep	EFS.12572_236	THR-indep	319037	23021	296016	Wald ratio	1	-0.020317	0.06563	0.756888	-0.148952	0.108318	0.979888	0.861611	1.1144	NA	NA	NA	NA	NA	NA	NA	NA	NA	NA	NA	NA	NA	NA	NA	NA	NA	NA	NA	NA	NA	NA	NA	NA	NA	NA	NA	NA	NA	NA	NA	0.00466025	3.00385e-07	TRUE	5.10624e-12
01.fenland	EFS.12572_236--ThumbOA-indep	EFS.12572_236	ThumbOA-indep	247455	10536	236919	Wald ratio	1	-0.0816917	0.102555	0.425703	-0.282699	0.119316	0.921556	0.753747	1.12673	NA	NA	NA	NA	NA	NA	NA	NA	NA	NA	NA	NA	NA	NA	NA	NA	NA	NA	NA	NA	NA	NA	NA	NA	NA	NA	NA	NA	NA	NA	NA	0.00466025	2.5642e-06	TRUE	1.34497e-11
01.fenland	EFS.12572_236--TJR-indep	EFS.12572_236	TJR-indep	368576	40887	327689	Wald ratio	1	-0.00672554	0.0507977	0.894669	-0.106289	0.092838	0.993297	0.899165	1.09728	NA	NA	NA	NA	NA	NA	NA	NA	NA	NA	NA	NA	NA	NA	NA	NA	NA	NA	NA	NA	NA	NA	NA	NA	NA	NA	NA	NA	NA	NA	NA	0.00466025	4.756e-08	TRUE	3.61787e-12
01.fenland	EFS.12572_236--TKR-indep	EFS.12572_236	TKR-indep	252041	18200	233841	Wald ratio	1	0.0220068	0.0727474	0.762263	-0.120578	0.164592	1.02225	0.886408	1.17891	NA	NA	NA	NA	NA	NA	NA	NA	NA	NA	NA	NA	NA	NA	NA	NA	NA	NA	NA	NA	NA	NA	NA	NA	NA	NA	NA	NA	NA	NA	NA	0.00466025	3.63089e-07	TRUE	6.53475e-12
01.fenland	EGF.5509_7--AllOA-indep	EGF.5509_7	AllOA-indep	826690	177517	649173	Wald ratio	1	-0.0273764	0.0276371	0.321897	-0.0815451	0.0267923	0.972995	0.921691	1.02715	NA	NA	NA	NA	NA	NA	NA	NA	NA	NA	NA	NA	NA	NA	NA	NA	NA	NA	NA	NA	NA	NA	NA	NA	NA	NA	NA	NA	NA	NA	NA	0.00535076	1.18693e-06	TRUE	1.16003e-13
01.fenland	EGF.5509_7--Early_AllOA-indep	EGF.5509_7	Early_AllOA-indep	48287	6838	41449	Wald ratio	1	0.0209964	0.121719	0.863046	-0.217573	0.259566	1.02122	0.804469	1.29637	NA	NA	NA	NA	NA	NA	NA	NA	NA	NA	NA	NA	NA	NA	NA	NA	NA	NA	NA	NA	NA	NA	NA	NA	NA	NA	NA	NA	NA	NA	NA	0.00535076	6.16256e-07	TRUE	1.1526e-11
01.fenland	EGF.5509_7--FingerOA-indep	EGF.5509_7	FingerOA-indep	266618	10804	255814	Wald ratio	1	-0.128648	0.108234	0.234593	-0.340788	0.0834909	0.879283	0.71121	1.08708	NA	NA	NA	NA	NA	NA	NA	NA	NA	NA	NA	NA	NA	NA	NA	NA	NA	NA	NA	NA	NA	NA	NA	NA	NA	NA	NA	NA	NA	NA	NA	0.00535076	5.29898e-06	TRUE	5.99569e-13
01.fenland	EGF.5509_7--HandOA-indep	EGF.5509_7	HandOA-indep	303782	20901	282881	Wald ratio	1	-0.0311928	0.0743887	0.674981	-0.176995	0.114609	0.969289	0.837784	1.12143	NA	NA	NA	NA	NA	NA	NA	NA	NA	NA	NA	NA	NA	NA	NA	NA	NA	NA	NA	NA	NA	NA	NA	NA	NA	NA	NA	NA	NA	NA	NA	0.00535076	5.78811e-07	TRUE	1.65135e-13
01.fenland	EGF.5509_7--HipOA-indep	EGF.5509_7	HipOA-indep	353388	36445	316943	Wald ratio	1	0.0378887	0.0551132	0.491786	-0.0701332	0.145911	1.03862	0.93227	1.15709	NA	NA	NA	NA	NA	NA	NA	NA	NA	NA	NA	NA	NA	NA	NA	NA	NA	NA	NA	NA	NA	NA	NA	NA	NA	NA	NA	NA	NA	NA	NA	0.00535076	1.33739e-06	TRUE	1.95683e-13
01.fenland	EGF.5509_7--KneeHipOA-indep	EGF.5509_7	KneeHipOA-indep	490345	89741	400604	Wald ratio	1	-0.00211891	0.0387204	0.956359	-0.078011	0.0737731	0.997883	0.924954	1.07656	NA	NA	NA	NA	NA	NA	NA	NA	NA	NA	NA	NA	NA	NA	NA	NA	NA	NA	NA	NA	NA	NA	NA	NA	NA	NA	NA	NA	NA	NA	NA	0.00535076	6.10724e-09	TRUE	6.75967e-14
01.fenland	EGF.5509_7--KneeOA-indep	EGF.5509_7	KneeOA-indep	396054	62497	333557	Wald ratio	1	0.000160823	0.0418263	0.996932	-0.0818187	0.0821403	1.00016	0.921439	1.08561	NA	NA	NA	NA	NA	NA	NA	NA	NA	NA	NA	NA	NA	NA	NA	NA	NA	NA	NA	NA	NA	NA	NA	NA	NA	NA	NA	NA	NA	NA	NA	0.00535076	3.73289e-11	TRUE	7.38561e-14
01.fenland	EGF.5509_7--SpineOA-indep	EGF.5509_7	SpineOA-indep	333950	28372	305578	Wald ratio	1	0.0605438	0.0611707	0.322296	-0.0593509	0.180438	1.06241	0.942376	1.19774	NA	NA	NA	NA	NA	NA	NA	NA	NA	NA	NA	NA	NA	NA	NA	NA	NA	NA	NA	NA	NA	NA	NA	NA	NA	NA	NA	NA	NA	NA	NA	0.00535076	2.93341e-06	TRUE	3.12782e-13
01.fenland	EGF.5509_7--THR-indep	EGF.5509_7	THR-indep	319037	23021	296016	Wald ratio	1	-0.00394946	0.0605966	0.948034	-0.122719	0.11482	0.996058	0.884512	1.12167	NA	NA	NA	NA	NA	NA	NA	NA	NA	NA	NA	NA	NA	NA	NA	NA	NA	NA	NA	NA	NA	NA	NA	NA	NA	NA	NA	NA	NA	NA	NA	0.00535076	1.3315e-08	TRUE	9.61733e-14
01.fenland	EGF.5509_7--ThumbOA-indep	EGF.5509_7	ThumbOA-indep	247455	10536	236919	Wald ratio	1	-0.116193	0.102172	0.255442	-0.31645	0.084064	0.890303	0.728731	1.0877	NA	NA	NA	NA	NA	NA	NA	NA	NA	NA	NA	NA	NA	NA	NA	NA	NA	NA	NA	NA	NA	NA	NA	NA	NA	NA	NA	NA	NA	NA	NA	0.00535076	5.22642e-06	TRUE	6.41098e-13
01.fenland	EGF.5509_7--TJR-indep	EGF.5509_7	TJR-indep	368576	40887	327689	Wald ratio	1	0.0182617	0.051966	0.725276	-0.0835916	0.120115	1.01843	0.919807	1.12763	NA	NA	NA	NA	NA	NA	NA	NA	NA	NA	NA	NA	NA	NA	NA	NA	NA	NA	NA	NA	NA	NA	NA	NA	NA	NA	NA	NA	NA	NA	NA	0.00535076	3.35058e-07	TRUE	1.21548e-13
01.fenland	EGF.5509_7--TKR-indep	EGF.5509_7	TKR-indep	252041	18200	233841	Wald ratio	1	0.00192157	0.0724103	0.978829	-0.140003	0.143846	1.00192	0.869356	1.15471	NA	NA	NA	NA	NA	NA	NA	NA	NA	NA	NA	NA	NA	NA	NA	NA	NA	NA	NA	NA	NA	NA	NA	NA	NA	NA	NA	NA	NA	NA	NA	0.00535076	2.79411e-09	TRUE	1.16707e-13
01.fenland	EGFLAM.12338_27--AllOA-indep	EGFLAM.12338_27	AllOA-indep	826690	177517	649173	Wald ratio	1	0.0407446	0.0333759	0.22217	-0.0246722	0.106161	1.04159	0.97563	1.112	NA	NA	NA	NA	NA	NA	NA	NA	NA	NA	NA	NA	NA	NA	NA	NA	NA	NA	NA	NA	NA	NA	NA	NA	NA	NA	NA	NA	NA	NA	NA	0.00346867	1.80273e-06	TRUE	3.1511e-09
01.fenland	EGFLAM.12338_27--Early_AllOA-indep	EGFLAM.12338_27	Early_AllOA-indep	48287	6838	41449	Wald ratio	1	-0.104065	0.145541	0.474595	-0.389325	0.181195	0.901167	0.677514	1.19865	NA	NA	NA	NA	NA	NA	NA	NA	NA	NA	NA	NA	NA	NA	NA	NA	NA	NA	NA	NA	NA	NA	NA	NA	NA	NA	NA	NA	NA	NA	NA	0.00346867	1.05884e-05	TRUE	1.83987e-07
01.fenland	EGFLAM.12338_27--FingerOA-indep	EGFLAM.12338_27	FingerOA-indep	266618	10804	255814	Wald ratio	1	-0.031157	0.132017	0.813426	-0.28991	0.227596	0.969323	0.748331	1.25558	NA	NA	NA	NA	NA	NA	NA	NA	NA	NA	NA	NA	NA	NA	NA	NA	NA	NA	NA	NA	NA	NA	NA	NA	NA	NA	NA	NA	NA	NA	NA	0.00346867	2.08915e-07	TRUE	2.93133e-09
01.fenland	EGFLAM.12338_27--HandOA-indep	EGFLAM.12338_27	HandOA-indep	303782	20901	282881	Wald ratio	1	0.0894647	0.0896635	0.318385	-0.0862757	0.265205	1.09359	0.917341	1.3037	NA	NA	NA	NA	NA	NA	NA	NA	NA	NA	NA	NA	NA	NA	NA	NA	NA	NA	NA	NA	NA	NA	NA	NA	NA	NA	NA	NA	NA	NA	NA	0.00346867	3.27728e-06	TRUE	6.17854e-09
01.fenland	EGFLAM.12338_27--HipOA-indep	EGFLAM.12338_27	HipOA-indep	353388	36445	316943	Wald ratio	1	-0.0204001	0.0661978	0.757954	-0.150148	0.109348	0.979807	0.860581	1.11555	NA	NA	NA	NA	NA	NA	NA	NA	NA	NA	NA	NA	NA	NA	NA	NA	NA	NA	NA	NA	NA	NA	NA	NA	NA	NA	NA	NA	NA	NA	NA	0.00346867	2.68737e-07	TRUE	2.56162e-09
01.fenland	EGFLAM.12338_27--KneeHipOA-indep	EGFLAM.12338_27	KneeHipOA-indep	490345	89741	400604	Wald ratio	1	0.0137471	0.0442216	0.7559	-0.0729271	0.100421	1.01384	0.929669	1.10564	NA	NA	NA	NA	NA	NA	NA	NA	NA	NA	NA	NA	NA	NA	NA	NA	NA	NA	NA	NA	NA	NA	NA	NA	NA	NA	NA	NA	NA	NA	NA	0.00346867	1.97086e-07	TRUE	2.10213e-09
01.fenland	EGFLAM.12338_27--KneeOA-indep	EGFLAM.12338_27	KneeOA-indep	396054	62497	333557	Wald ratio	1	0.0447273	0.0516724	0.386713	-0.0565507	0.146005	1.04574	0.945019	1.1572	NA	NA	NA	NA	NA	NA	NA	NA	NA	NA	NA	NA	NA	NA	NA	NA	NA	NA	NA	NA	NA	NA	NA	NA	NA	NA	NA	NA	NA	NA	NA	0.00346867	1.8918e-06	TRUE	4.11665e-09
01.fenland	EGFLAM.12338_27--SpineOA-indep	EGFLAM.12338_27	SpineOA-indep	333950	28372	305578	Wald ratio	1	0.0401153	0.0746443	0.590977	-0.106187	0.186418	1.04093	0.899256	1.20493	NA	NA	NA	NA	NA	NA	NA	NA	NA	NA	NA	NA	NA	NA	NA	NA	NA	NA	NA	NA	NA	NA	NA	NA	NA	NA	NA	NA	NA	NA	NA	0.00346867	8.64867e-07	TRUE	3.41137e-09
01.fenland	EGFLAM.12338_27--THR-indep	EGFLAM.12338_27	THR-indep	319037	23021	296016	Wald ratio	1	-0.0134502	0.0809714	0.86807	-0.172154	0.145254	0.98664	0.841849	1.15633	NA	NA	NA	NA	NA	NA	NA	NA	NA	NA	NA	NA	NA	NA	NA	NA	NA	NA	NA	NA	NA	NA	NA	NA	NA	NA	NA	NA	NA	NA	NA	0.00346867	8.6488e-08	TRUE	2.35951e-09
01.fenland	EGFLAM.12338_27--ThumbOA-indep	EGFLAM.12338_27	ThumbOA-indep	247455	10536	236919	Wald ratio	1	-0.12861	0.123734	0.298614	-0.371129	0.113908	0.879317	0.689955	1.12065	NA	NA	NA	NA	NA	NA	NA	NA	NA	NA	NA	NA	NA	NA	NA	NA	NA	NA	NA	NA	NA	NA	NA	NA	NA	NA	NA	NA	NA	NA	NA	0.00346867	4.36597e-06	TRUE	8.35244e-09
01.fenland	EGFLAM.12338_27--TJR-indep	EGFLAM.12338_27	TJR-indep	368576	40887	327689	Wald ratio	1	0.0112549	0.0623467	0.856743	-0.110945	0.133454	1.01132	0.894988	1.14277	NA	NA	NA	NA	NA	NA	NA	NA	NA	NA	NA	NA	NA	NA	NA	NA	NA	NA	NA	NA	NA	NA	NA	NA	NA	NA	NA	NA	NA	NA	NA	0.00346867	8.84168e-08	TRUE	2.18212e-09
01.fenland	EGFLAM.12338_27--TKR-indep	EGFLAM.12338_27	TKR-indep	252041	18200	233841	Wald ratio	1	0.0259633	0.0882105	0.768503	-0.146929	0.198856	1.0263	0.863355	1.22001	NA	NA	NA	NA	NA	NA	NA	NA	NA	NA	NA	NA	NA	NA	NA	NA	NA	NA	NA	NA	NA	NA	NA	NA	NA	NA	NA	NA	NA	NA	NA	0.00346867	3.43725e-07	TRUE	3.30487e-09
01.fenland	EGLN1.9901_28--AllOA-indep	EGLN1.9901_28	AllOA-indep	826690	177517	649173	Wald ratio	1	0.0232704	0.017825	0.191724	-0.0116665	0.0582073	1.02354	0.988401	1.05993	NA	NA	NA	NA	NA	NA	NA	NA	NA	NA	NA	NA	NA	NA	NA	NA	NA	NA	NA	NA	NA	NA	NA	NA	NA	NA	NA	NA	NA	NA	NA	0.0106679	2.06162e-06	TRUE	7.9089e-26
01.fenland	EGLN1.9901_28--Early_AllOA-indep	EGLN1.9901_28	Early_AllOA-indep	48287	6838	41449	Wald ratio	1	0.0348188	0.0863729	0.686858	-0.134472	0.20411	1.03543	0.874177	1.22643	NA	NA	NA	NA	NA	NA	NA	NA	NA	NA	NA	NA	NA	NA	NA	NA	NA	NA	NA	NA	NA	NA	NA	NA	NA	NA	NA	NA	NA	NA	NA	0.0106679	3.36562e-06	TRUE	1.55531e-21
01.fenland	EGLN1.9901_28--FingerOA-indep	EGLN1.9901_28	FingerOA-indep	266618	10804	255814	Wald ratio	1	0.0268189	0.0699275	0.70133	-0.110239	0.163877	1.02718	0.89562	1.17807	NA	NA	NA	NA	NA	NA	NA	NA	NA	NA	NA	NA	NA	NA	NA	NA	NA	NA	NA	NA	NA	NA	NA	NA	NA	NA	NA	NA	NA	NA	NA	0.0106679	5.51699e-07	TRUE	1.62274e-25
01.fenland	EGLN1.9901_28--HandOA-indep	EGLN1.9901_28	HandOA-indep	303782	20901	282881	Wald ratio	1	0.0101638	0.0479796	0.832235	-0.0838763	0.104204	1.01022	0.919545	1.10983	NA	NA	NA	NA	NA	NA	NA	NA	NA	NA	NA	NA	NA	NA	NA	NA	NA	NA	NA	NA	NA	NA	NA	NA	NA	NA	NA	NA	NA	NA	NA	0.0106679	1.4772e-07	TRUE	8.50177e-26
01.fenland	EGLN1.9901_28--HipOA-indep	EGLN1.9901_28	HipOA-indep	353388	36445	316943	Wald ratio	1	0.00529763	0.0368312	0.88563	-0.0668916	0.0774868	1.00531	0.935297	1.08057	NA	NA	NA	NA	NA	NA	NA	NA	NA	NA	NA	NA	NA	NA	NA	NA	NA	NA	NA	NA	NA	NA	NA	NA	NA	NA	NA	NA	NA	NA	NA	0.0106679	5.85441e-08	TRUE	5.57859e-26
01.fenland	EGLN1.9901_28--KneeHipOA-indep	EGLN1.9901_28	KneeHipOA-indep	490345	89741	400604	Wald ratio	1	-0.00173789	0.0245858	0.943647	-0.0499261	0.0464503	0.998264	0.9513	1.04755	NA	NA	NA	NA	NA	NA	NA	NA	NA	NA	NA	NA	NA	NA	NA	NA	NA	NA	NA	NA	NA	NA	NA	NA	NA	NA	NA	NA	NA	NA	NA	0.0106679	1.019e-08	TRUE	3.00606e-26
01.fenland	EGLN1.9901_28--KneeOA-indep	EGLN1.9901_28	KneeOA-indep	396054	62497	333557	Wald ratio	1	0.00336121	0.0282014	0.905128	-0.0519135	0.0586359	1.00337	0.949411	1.06039	NA	NA	NA	NA	NA	NA	NA	NA	NA	NA	NA	NA	NA	NA	NA	NA	NA	NA	NA	NA	NA	NA	NA	NA	NA	NA	NA	NA	NA	NA	NA	0.0106679	3.58674e-08	TRUE	4.40905e-26
01.fenland	EGLN1.9901_28--SpineOA-indep	EGLN1.9901_28	SpineOA-indep	333950	28372	305578	Wald ratio	1	-0.0253906	0.0403829	0.529515	-0.104541	0.0537598	0.974929	0.900738	1.05523	NA	NA	NA	NA	NA	NA	NA	NA	NA	NA	NA	NA	NA	NA	NA	NA	NA	NA	NA	NA	NA	NA	NA	NA	NA	NA	NA	NA	NA	NA	NA	0.0106679	1.18379e-06	TRUE	1.52807e-25
01.fenland	EGLN1.9901_28--THR-indep	EGLN1.9901_28	THR-indep	319037	23021	296016	Wald ratio	1	-0.00106619	0.0442039	0.980757	-0.0877059	0.0855735	0.998934	0.91603	1.08934	NA	NA	NA	NA	NA	NA	NA	NA	NA	NA	NA	NA	NA	NA	NA	NA	NA	NA	NA	NA	NA	NA	NA	NA	NA	NA	NA	NA	NA	NA	NA	0.0106679	1.82353e-09	TRUE	5.36716e-26
01.fenland	EGLN1.9901_28--ThumbOA-indep	EGLN1.9901_28	ThumbOA-indep	247455	10536	236919	Wald ratio	1	-0.0450411	0.0666071	0.4989	-0.175591	0.0855087	0.955958	0.838961	1.08927	NA	NA	NA	NA	NA	NA	NA	NA	NA	NA	NA	NA	NA	NA	NA	NA	NA	NA	NA	NA	NA	NA	NA	NA	NA	NA	NA	NA	NA	NA	NA	0.0106679	1.84793e-06	TRUE	3.68076e-25
01.fenland	EGLN1.9901_28--TJR-indep	EGLN1.9901_28	TJR-indep	368576	40887	327689	Wald ratio	1	-0.00580968	0.0328509	0.859626	-0.0701974	0.0585781	0.994207	0.93221	1.06033	NA	NA	NA	NA	NA	NA	NA	NA	NA	NA	NA	NA	NA	NA	NA	NA	NA	NA	NA	NA	NA	NA	NA	NA	NA	NA	NA	NA	NA	NA	NA	0.0106679	8.48566e-08	TRUE	5.49855e-26
01.fenland	EGLN1.9901_28--TKR-indep	EGLN1.9901_28	TKR-indep	252041	18200	233841	Wald ratio	1	-0.0206598	0.0470053	0.660285	-0.11279	0.0714706	0.979552	0.893338	1.07409	NA	NA	NA	NA	NA	NA	NA	NA	NA	NA	NA	NA	NA	NA	NA	NA	NA	NA	NA	NA	NA	NA	NA	NA	NA	NA	NA	NA	NA	NA	NA	0.0106679	7.66461e-07	TRUE	2.11286e-25
01.fenland	ENDOU.5656_53--AllOA-indep	ENDOU.5656_53	AllOA-indep	826690	177517	649173	Wald ratio	1	0.00305446	0.0191119	0.873023	-0.0344048	0.0405137	1.00306	0.96618	1.04135	NA	NA	NA	NA	NA	NA	NA	NA	NA	NA	NA	NA	NA	NA	NA	NA	NA	NA	NA	NA	NA	NA	NA	NA	NA	NA	NA	NA	NA	NA	NA	0.0091015	3.08973e-08	TRUE	9.29895e-23
01.fenland	ENDOU.5656_53--Early_AllOA-indep	ENDOU.5656_53	Early_AllOA-indep	48287	6838	41449	Wald ratio	1	-0.0749425	0.0834819	0.36934	-0.238567	0.0886819	0.927797	0.787756	1.09273	NA	NA	NA	NA	NA	NA	NA	NA	NA	NA	NA	NA	NA	NA	NA	NA	NA	NA	NA	NA	NA	NA	NA	NA	NA	NA	NA	NA	NA	NA	NA	0.0091015	1.66902e-05	TRUE	9.89833e-18
01.fenland	ENDOU.5656_53--FingerOA-indep	ENDOU.5656_53	FingerOA-indep	266618	10804	255814	Wald ratio	1	0.0152277	0.0742338	0.837469	-0.130271	0.160726	1.01534	0.877858	1.17436	NA	NA	NA	NA	NA	NA	NA	NA	NA	NA	NA	NA	NA	NA	NA	NA	NA	NA	NA	NA	NA	NA	NA	NA	NA	NA	NA	NA	NA	NA	NA	0.0091015	1.57827e-07	TRUE	4.14061e-22
01.fenland	ENDOU.5656_53--HandOA-indep	ENDOU.5656_53	HandOA-indep	303782	20901	282881	Wald ratio	1	0.021774	0.0510601	0.669788	-0.0783038	0.121852	1.02201	0.924683	1.12959	NA	NA	NA	NA	NA	NA	NA	NA	NA	NA	NA	NA	NA	NA	NA	NA	NA	NA	NA	NA	NA	NA	NA	NA	NA	NA	NA	NA	NA	NA	NA	0.0091015	5.98626e-07	TRUE	4.81088e-22
01.fenland	ENDOU.5656_53--HipOA-indep	ENDOU.5656_53	HipOA-indep	353388	36445	316943	Wald ratio	1	-0.0323002	0.0377302	0.391951	-0.106251	0.041651	0.968216	0.899199	1.04253	NA	NA	NA	NA	NA	NA	NA	NA	NA	NA	NA	NA	NA	NA	NA	NA	NA	NA	NA	NA	NA	NA	NA	NA	NA	NA	NA	NA	NA	NA	NA	0.0091015	2.07388e-06	TRUE	7.43865e-22
01.fenland	ENDOU.5656_53--KneeHipOA-indep	ENDOU.5656_53	KneeHipOA-indep	490345	89741	400604	Wald ratio	1	-0.0166631	0.0253269	0.51059	-0.0663037	0.0329776	0.983475	0.935847	1.03353	NA	NA	NA	NA	NA	NA	NA	NA	NA	NA	NA	NA	NA	NA	NA	NA	NA	NA	NA	NA	NA	NA	NA	NA	NA	NA	NA	NA	NA	NA	NA	0.0091015	8.82766e-07	TRUE	3.06412e-22
01.fenland	ENDOU.5656_53--KneeOA-indep	ENDOU.5656_53	KneeOA-indep	396054	62497	333557	Wald ratio	1	-0.00232765	0.0288271	0.935645	-0.0588287	0.0541734	0.997675	0.942868	1.05567	NA	NA	NA	NA	NA	NA	NA	NA	NA	NA	NA	NA	NA	NA	NA	NA	NA	NA	NA	NA	NA	NA	NA	NA	NA	NA	NA	NA	NA	NA	NA	0.0091015	1.6462e-08	TRUE	1.72849e-22
01.fenland	ENDOU.5656_53--SpineOA-indep	ENDOU.5656_53	SpineOA-indep	333950	28372	305578	Wald ratio	1	0.0069648	0.042446	0.869663	-0.0762293	0.0901589	1.00699	0.926604	1.09435	NA	NA	NA	NA	NA	NA	NA	NA	NA	NA	NA	NA	NA	NA	NA	NA	NA	NA	NA	NA	NA	NA	NA	NA	NA	NA	NA	NA	NA	NA	NA	0.0091015	8.06245e-08	TRUE	2.55283e-22
01.fenland	ENDOU.5656_53--THR-indep	ENDOU.5656_53	THR-indep	319037	23021	296016	Wald ratio	1	-0.00754084	0.0443981	0.865131	-0.0945611	0.0794794	0.992488	0.909772	1.08272	NA	NA	NA	NA	NA	NA	NA	NA	NA	NA	NA	NA	NA	NA	NA	NA	NA	NA	NA	NA	NA	NA	NA	NA	NA	NA	NA	NA	NA	NA	NA	0.0091015	9.04218e-08	TRUE	2.78177e-22
01.fenland	ENDOU.5656_53--ThumbOA-indep	ENDOU.5656_53	ThumbOA-indep	247455	10536	236919	Wald ratio	1	0.0197862	0.0697312	0.776602	-0.116887	0.156459	1.01998	0.889686	1.16936	NA	NA	NA	NA	NA	NA	NA	NA	NA	NA	NA	NA	NA	NA	NA	NA	NA	NA	NA	NA	NA	NA	NA	NA	NA	NA	NA	NA	NA	NA	NA	0.0091015	3.25372e-07	TRUE	5.65486e-22
01.fenland	ENDOU.5656_53--TJR-indep	ENDOU.5656_53	TJR-indep	368576	40887	327689	Wald ratio	1	-0.00339629	0.0360817	0.925008	-0.0741164	0.0673238	0.996609	0.928564	1.06964	NA	NA	NA	NA	NA	NA	NA	NA	NA	NA	NA	NA	NA	NA	NA	NA	NA	NA	NA	NA	NA	NA	NA	NA	NA	NA	NA	NA	NA	NA	NA	0.0091015	2.40387e-08	TRUE	1.95085e-22
01.fenland	ENDOU.5656_53--TKR-indep	ENDOU.5656_53	TKR-indep	252041	18200	233841	Wald ratio	1	-0.0167287	0.0494613	0.735199	-0.113673	0.0802155	0.98341	0.89255	1.08352	NA	NA	NA	NA	NA	NA	NA	NA	NA	NA	NA	NA	NA	NA	NA	NA	NA	NA	NA	NA	NA	NA	NA	NA	NA	NA	NA	NA	NA	NA	NA	0.0091015	4.53864e-07	TRUE	6.04352e-22
01.fenland	ENO3.16616_137--AllOA-indep	ENO3.16616_137	AllOA-indep	826690	177517	649173	Wald ratio	1	0.00126315	0.00833256	0.879508	-0.0150687	0.017595	1.00126	0.985044	1.01775	NA	NA	NA	NA	NA	NA	NA	NA	NA	NA	NA	NA	NA	NA	NA	NA	NA	NA	NA	NA	NA	NA	NA	NA	NA	NA	NA	NA	NA	NA	NA	0.0558906	2.7798e-08	TRUE	2.74131e-135
01.fenland	ENO3.16616_137--Early_AllOA-indep	ENO3.16616_137	Early_AllOA-indep	48287	6838	41449	Wald ratio	1	0.0229002	0.0370617	0.536646	-0.0497407	0.095541	1.02316	0.951476	1.10025	NA	NA	NA	NA	NA	NA	NA	NA	NA	NA	NA	NA	NA	NA	NA	NA	NA	NA	NA	NA	NA	NA	NA	NA	NA	NA	NA	NA	NA	NA	NA	0.0558906	7.9071e-06	TRUE	4.28797e-110
01.fenland	ENO3.16616_137--FingerOA-indep	ENO3.16616_137	FingerOA-indep	266618	10804	255814	Wald ratio	1	0.047497	0.0322087	0.140302	-0.015632	0.110626	1.04864	0.98449	1.11698	NA	NA	NA	NA	NA	NA	NA	NA	NA	NA	NA	NA	NA	NA	NA	NA	NA	NA	NA	NA	NA	NA	NA	NA	NA	NA	NA	NA	NA	NA	NA	0.0558906	8.15643e-06	TRUE	6.41055e-129
01.fenland	ENO3.16616_137--HandOA-indep	ENO3.16616_137	HandOA-indep	303782	20901	282881	Wald ratio	1	0.0130851	0.0223826	0.558809	-0.0307848	0.056955	1.01317	0.969684	1.05861	NA	NA	NA	NA	NA	NA	NA	NA	NA	NA	NA	NA	NA	NA	NA	NA	NA	NA	NA	NA	NA	NA	NA	NA	NA	NA	NA	NA	NA	NA	NA	0.0558906	1.12506e-06	TRUE	1.88107e-131
01.fenland	ENO3.16616_137--HipOA-indep	ENO3.16616_137	HipOA-indep	353388	36445	316943	Wald ratio	1	0.0234228	0.0167822	0.162807	-0.00947034	0.0563159	1.0237	0.990574	1.05793	NA	NA	NA	NA	NA	NA	NA	NA	NA	NA	NA	NA	NA	NA	NA	NA	NA	NA	NA	NA	NA	NA	NA	NA	NA	NA	NA	NA	NA	NA	NA	0.0558906	5.51225e-06	TRUE	1.10883e-130
01.fenland	ENO3.16616_137--KneeHipOA-indep	ENO3.16616_137	KneeHipOA-indep	490345	89741	400604	Wald ratio	1	0.0150593	0.0113114	0.183078	-0.00711107	0.0372297	1.01517	0.992914	1.03793	NA	NA	NA	NA	NA	NA	NA	NA	NA	NA	NA	NA	NA	NA	NA	NA	NA	NA	NA	NA	NA	NA	NA	NA	NA	NA	NA	NA	NA	NA	NA	0.0558906	3.61472e-06	TRUE	3.1132e-132
01.fenland	ENO3.16616_137--KneeOA-indep	ENO3.16616_137	KneeOA-indep	396054	62497	333557	Wald ratio	1	0.0102819	0.0130847	0.43199	-0.0153642	0.035928	1.01033	0.984753	1.03658	NA	NA	NA	NA	NA	NA	NA	NA	NA	NA	NA	NA	NA	NA	NA	NA	NA	NA	NA	NA	NA	NA	NA	NA	NA	NA	NA	NA	NA	NA	NA	0.0558906	1.55906e-06	TRUE	2.77906e-132
01.fenland	ENO3.16616_137--SpineOA-indep	ENO3.16616_137	SpineOA-indep	333950	28372	305578	Wald ratio	1	-0.00645898	0.0191762	0.73625	-0.0440443	0.0311264	0.993562	0.956912	1.03162	NA	NA	NA	NA	NA	NA	NA	NA	NA	NA	NA	NA	NA	NA	NA	NA	NA	NA	NA	NA	NA	NA	NA	NA	NA	NA	NA	NA	NA	NA	NA	0.0558906	3.39723e-07	TRUE	2.27672e-132
01.fenland	ENO3.16616_137--THR-indep	ENO3.16616_137	THR-indep	319037	23021	296016	Wald ratio	1	0.0259473	0.0202932	0.20103	-0.0138273	0.065722	1.02629	0.986268	1.06793	NA	NA	NA	NA	NA	NA	NA	NA	NA	NA	NA	NA	NA	NA	NA	NA	NA	NA	NA	NA	NA	NA	NA	NA	NA	NA	NA	NA	NA	NA	NA	0.0558906	5.12443e-06	TRUE	2.29371e-130
01.fenland	ENO3.16616_137--ThumbOA-indep	ENO3.16616_137	ThumbOA-indep	247455	10536	236919	Wald ratio	1	0.0334148	0.030613	0.275043	-0.0265867	0.0934163	1.03398	0.973764	1.09792	NA	NA	NA	NA	NA	NA	NA	NA	NA	NA	NA	NA	NA	NA	NA	NA	NA	NA	NA	NA	NA	NA	NA	NA	NA	NA	NA	NA	NA	NA	NA	0.0558906	4.81474e-06	TRUE	3.02609e-129
01.fenland	ENO3.16616_137--TJR-indep	ENO3.16616_137	TJR-indep	368576	40887	327689	Wald ratio	1	0.0401542	0.0157838	0.0109585	0.00921801	0.0710904	1.04097	1.00926	1.07368	NA	NA	NA	NA	NA	NA	NA	NA	NA	NA	NA	NA	NA	NA	NA	NA	NA	NA	NA	NA	NA	NA	NA	NA	NA	NA	NA	NA	NA	NA	NA	0.0558906	1.75595e-05	TRUE	7.42872e-129
01.fenland	ENO3.16616_137--TKR-indep	ENO3.16616_137	TKR-indep	252041	18200	233841	Wald ratio	1	0.0458043	0.0224395	0.0412277	0.00182283	0.0897859	1.04687	1.00182	1.09394	NA	NA	NA	NA	NA	NA	NA	NA	NA	NA	NA	NA	NA	NA	NA	NA	NA	NA	NA	NA	NA	NA	NA	NA	NA	NA	NA	NA	NA	NA	NA	0.0558906	1.65316e-05	TRUE	2.36307e-127
01.fenland	ENPP2.16892_23--AllOA-indep	ENPP2.16892_23	AllOA-indep	826690	177517	649173	Wald ratio	1	-0.00168921	0.0125161	0.892641	-0.0262208	0.0228424	0.998312	0.97412	1.02311	NA	NA	NA	NA	NA	NA	NA	NA	NA	NA	NA	NA	NA	NA	NA	NA	NA	NA	NA	NA	NA	NA	NA	NA	NA	NA	NA	NA	NA	NA	NA	0.030419	2.20336e-08	TRUE	3.21123e-73
01.fenland	ENPP2.16892_23--Early_AllOA-indep	ENPP2.16892_23	Early_AllOA-indep	48287	6838	41449	Wald ratio	1	-0.0800429	0.0542506	0.140097	-0.186374	0.0262883	0.923077	0.829963	1.02664	NA	NA	NA	NA	NA	NA	NA	NA	NA	NA	NA	NA	NA	NA	NA	NA	NA	NA	NA	NA	NA	NA	NA	NA	NA	NA	NA	NA	NA	NA	NA	0.030419	4.50836e-05	TRUE	1.08674e-56
01.fenland	ENPP2.16892_23--FingerOA-indep	ENPP2.16892_23	FingerOA-indep	266618	10804	255814	Wald ratio	1	0.0333686	0.0470871	0.478537	-0.0589221	0.125659	1.03393	0.94278	1.1339	NA	NA	NA	NA	NA	NA	NA	NA	NA	NA	NA	NA	NA	NA	NA	NA	NA	NA	NA	NA	NA	NA	NA	NA	NA	NA	NA	NA	NA	NA	NA	0.030419	1.88359e-06	TRUE	2.16594e-70
01.fenland	ENPP2.16892_23--HandOA-indep	ENPP2.16892_23	HandOA-indep	303782	20901	282881	Wald ratio	1	0.0102988	0.0328478	0.753878	-0.0540828	0.0746804	1.01035	0.947354	1.07754	NA	NA	NA	NA	NA	NA	NA	NA	NA	NA	NA	NA	NA	NA	NA	NA	NA	NA	NA	NA	NA	NA	NA	NA	NA	NA	NA	NA	NA	NA	NA	0.030419	3.23595e-07	TRUE	2.37729e-71
01.fenland	ENPP2.16892_23--HipOA-indep	ENPP2.16892_23	HipOA-indep	353388	36445	316943	Wald ratio	1	-0.0244574	0.0243113	0.314411	-0.0721076	0.0231928	0.975839	0.930431	1.02346	NA	NA	NA	NA	NA	NA	NA	NA	NA	NA	NA	NA	NA	NA	NA	NA	NA	NA	NA	NA	NA	NA	NA	NA	NA	NA	NA	NA	NA	NA	NA	0.030419	2.86388e-06	TRUE	8.56627e-71
01.fenland	ENPP2.16892_23--KneeHipOA-indep	ENPP2.16892_23	KneeHipOA-indep	490345	89741	400604	Wald ratio	1	-0.0101918	0.0163137	0.532144	-0.0421666	0.0217831	0.98986	0.95871	1.02202	NA	NA	NA	NA	NA	NA	NA	NA	NA	NA	NA	NA	NA	NA	NA	NA	NA	NA	NA	NA	NA	NA	NA	NA	NA	NA	NA	NA	NA	NA	NA	0.030419	7.95966e-07	TRUE	5.28755e-72
01.fenland	ENPP2.16892_23--KneeOA-indep	ENPP2.16892_23	KneeOA-indep	396054	62497	333557	Wald ratio	1	-0.00587909	0.0188551	0.75519	-0.0428351	0.0310769	0.994138	0.958069	1.03156	NA	NA	NA	NA	NA	NA	NA	NA	NA	NA	NA	NA	NA	NA	NA	NA	NA	NA	NA	NA	NA	NA	NA	NA	NA	NA	NA	NA	NA	NA	NA	0.030419	2.45477e-07	TRUE	5.78158e-72
01.fenland	ENPP2.16892_23--SpineOA-indep	ENPP2.16892_23	SpineOA-indep	333950	28372	305578	Wald ratio	1	-0.00978991	0.0271543	0.718452	-0.0630123	0.0434325	0.990258	0.938932	1.04439	NA	NA	NA	NA	NA	NA	NA	NA	NA	NA	NA	NA	NA	NA	NA	NA	NA	NA	NA	NA	NA	NA	NA	NA	NA	NA	NA	NA	NA	NA	NA	0.030419	3.89226e-07	TRUE	1.60475e-71
01.fenland	ENPP2.16892_23--THR-indep	ENPP2.16892_23	THR-indep	319037	23021	296016	Wald ratio	1	0.00834428	0.0294619	0.777006	-0.0494011	0.0660897	1.00838	0.951799	1.06832	NA	NA	NA	NA	NA	NA	NA	NA	NA	NA	NA	NA	NA	NA	NA	NA	NA	NA	NA	NA	NA	NA	NA	NA	NA	NA	NA	NA	NA	NA	NA	0.030419	2.5143e-07	TRUE	1.61937e-71
01.fenland	ENPP2.16892_23--ThumbOA-indep	ENPP2.16892_23	ThumbOA-indep	247455	10536	236919	Wald ratio	1	0.0420043	0.0446386	0.346712	-0.0454873	0.129496	1.0429	0.955532	1.13825	NA	NA	NA	NA	NA	NA	NA	NA	NA	NA	NA	NA	NA	NA	NA	NA	NA	NA	NA	NA	NA	NA	NA	NA	NA	NA	NA	NA	NA	NA	NA	0.030419	3.57828e-06	TRUE	8.81274e-70
01.fenland	ENPP2.16892_23--TJR-indep	ENPP2.16892_23	TJR-indep	368576	40887	327689	Wald ratio	1	-0.000440093	0.0226655	0.984509	-0.0448644	0.0439842	0.99956	0.956127	1.04497	NA	NA	NA	NA	NA	NA	NA	NA	NA	NA	NA	NA	NA	NA	NA	NA	NA	NA	NA	NA	NA	NA	NA	NA	NA	NA	NA	NA	NA	NA	NA	0.030419	1.02291e-09	TRUE	3.38657e-72
01.fenland	ENPP2.16892_23--TKR-indep	ENPP2.16892_23	TKR-indep	252041	18200	233841	Wald ratio	1	0.0315467	0.0325313	0.332178	-0.0322145	0.095308	1.03205	0.968299	1.1	NA	NA	NA	NA	NA	NA	NA	NA	NA	NA	NA	NA	NA	NA	NA	NA	NA	NA	NA	NA	NA	NA	NA	NA	NA	NA	NA	NA	NA	NA	NA	0.030419	3.73112e-06	TRUE	8.41388e-70
01.fenland	ENPP5.6556_5--AllOA-indep	ENPP5.6556_5	AllOA-indep	826690	177517	649173	Wald ratio	1	0.00208512	0.00404537	0.60625	-0.00584381	0.0100141	1.00209	0.994173	1.01006	NA	NA	NA	NA	NA	NA	NA	NA	NA	NA	NA	NA	NA	NA	NA	NA	NA	NA	NA	NA	NA	NA	NA	NA	NA	NA	NA	NA	NA	NA	NA	0.120439	3.2137e-07	TRUE	2.61155e-302
01.fenland	ENPP5.6556_5--Early_AllOA-indep	ENPP5.6556_5	Early_AllOA-indep	48287	6838	41449	Wald ratio	1	-0.0206155	0.0173021	0.233456	-0.0545275	0.0132966	0.979596	0.946932	1.01339	NA	NA	NA	NA	NA	NA	NA	NA	NA	NA	NA	NA	NA	NA	NA	NA	NA	NA	NA	NA	NA	NA	NA	NA	NA	NA	NA	NA	NA	NA	NA	0.120439	2.9402e-05	TRUE	2.21949e-244
01.fenland	ENPP5.6556_5--FingerOA-indep	ENPP5.6556_5	FingerOA-indep	266618	10804	255814	Wald ratio	1	-0.00633896	0.0152738	0.678126	-0.0362756	0.0235977	0.993681	0.964374	1.02388	NA	NA	NA	NA	NA	NA	NA	NA	NA	NA	NA	NA	NA	NA	NA	NA	NA	NA	NA	NA	NA	NA	NA	NA	NA	NA	NA	NA	NA	NA	NA	0.120439	6.46036e-07	TRUE	4.45627e-294
01.fenland	ENPP5.6556_5--HandOA-indep	ENPP5.6556_5	HandOA-indep	303782	20901	282881	Wald ratio	1	-0.00205351	0.0108614	0.850042	-0.023342	0.0192349	0.997949	0.976928	1.01942	NA	NA	NA	NA	NA	NA	NA	NA	NA	NA	NA	NA	NA	NA	NA	NA	NA	NA	NA	NA	NA	NA	NA	NA	NA	NA	NA	NA	NA	NA	NA	0.120439	1.17669e-07	TRUE	3.27622e-296
01.fenland	ENPP5.6556_5--HipOA-indep	ENPP5.6556_5	HipOA-indep	353388	36445	316943	Wald ratio	1	0.00511441	0.00809828	0.527686	-0.0107582	0.020987	1.00513	0.989299	1.02121	NA	NA	NA	NA	NA	NA	NA	NA	NA	NA	NA	NA	NA	NA	NA	NA	NA	NA	NA	NA	NA	NA	NA	NA	NA	NA	NA	NA	NA	NA	NA	0.120439	1.12864e-06	TRUE	1.8946e-296
01.fenland	ENPP5.6556_5--KneeHipOA-indep	ENPP5.6556_5	KneeHipOA-indep	490345	89741	400604	Wald ratio	1	0.00420869	0.00552156	0.445924	-0.00661357	0.0150309	1.00422	0.993408	1.01514	NA	NA	NA	NA	NA	NA	NA	NA	NA	NA	NA	NA	NA	NA	NA	NA	NA	NA	NA	NA	NA	NA	NA	NA	NA	NA	NA	NA	NA	NA	NA	0.120439	1.18487e-06	TRUE	7.65272e-299
01.fenland	ENPP5.6556_5--KneeOA-indep	ENPP5.6556_5	KneeOA-indep	396054	62497	333557	Wald ratio	1	0.00495706	0.00645368	0.442429	-0.00769216	0.0176063	1.00497	0.992337	1.01776	NA	NA	NA	NA	NA	NA	NA	NA	NA	NA	NA	NA	NA	NA	NA	NA	NA	NA	NA	NA	NA	NA	NA	NA	NA	NA	NA	NA	NA	NA	NA	0.120439	1.48964e-06	TRUE	3.99039e-297
01.fenland	ENPP5.6556_5--SpineOA-indep	ENPP5.6556_5	SpineOA-indep	333950	28372	305578	Wald ratio	1	0.00372235	0.00915473	0.684299	-0.0142209	0.0216656	1.00373	0.98588	1.0219	NA	NA	NA	NA	NA	NA	NA	NA	NA	NA	NA	NA	NA	NA	NA	NA	NA	NA	NA	NA	NA	NA	NA	NA	NA	NA	NA	NA	NA	NA	NA	0.120439	4.95067e-07	TRUE	1.57075e-296
01.fenland	ENPP5.6556_5--THR-indep	ENPP5.6556_5	THR-indep	319037	23021	296016	Wald ratio	1	0.00314681	0.00960359	0.743161	-0.0156762	0.0219698	1.00315	0.984446	1.02221	NA	NA	NA	NA	NA	NA	NA	NA	NA	NA	NA	NA	NA	NA	NA	NA	NA	NA	NA	NA	NA	NA	NA	NA	NA	NA	NA	NA	NA	NA	NA	0.120439	3.3654e-07	TRUE	2.64206e-296
01.fenland	ENPP5.6556_5--ThumbOA-indep	ENPP5.6556_5	ThumbOA-indep	247455	10536	236919	Wald ratio	1	-0.000949344	0.0135552	0.944165	-0.0275175	0.0256188	0.999051	0.972858	1.02595	NA	NA	NA	NA	NA	NA	NA	NA	NA	NA	NA	NA	NA	NA	NA	NA	NA	NA	NA	NA	NA	NA	NA	NA	NA	NA	NA	NA	NA	NA	NA	0.120439	1.98219e-08	TRUE	2.81738e-294
01.fenland	ENPP5.6556_5--TJR-indep	ENPP5.6556_5	TJR-indep	368576	40887	327689	Wald ratio	1	0.00314679	0.00752931	0.675992	-0.0116107	0.0179042	1.00315	0.988456	1.01807	NA	NA	NA	NA	NA	NA	NA	NA	NA	NA	NA	NA	NA	NA	NA	NA	NA	NA	NA	NA	NA	NA	NA	NA	NA	NA	NA	NA	NA	NA	NA	0.120439	4.73915e-07	TRUE	2.04097e-297
01.fenland	ENPP5.6556_5--TKR-indep	ENPP5.6556_5	TKR-indep	252041	18200	233841	Wald ratio	1	3.44766e-05	0.0109479	0.997487	-0.0214234	0.0214923	1.00003	0.978804	1.02172	NA	NA	NA	NA	NA	NA	NA	NA	NA	NA	NA	NA	NA	NA	NA	NA	NA	NA	NA	NA	NA	NA	NA	NA	NA	NA	NA	NA	NA	NA	NA	0.120439	3.93478e-11	TRUE	1.0279e-294
01.fenland	ENTPD1.7999_23--AllOA-indep	ENTPD1.7999_23	AllOA-indep	826690	177517	649173	Wald ratio	1	-0.006882	0.0178046	0.699105	-0.0417791	0.0280151	0.993142	0.959082	1.02841	NA	NA	NA	NA	NA	NA	NA	NA	NA	NA	NA	NA	NA	NA	NA	NA	NA	NA	NA	NA	NA	NA	NA	NA	NA	NA	NA	NA	NA	NA	NA	0.0108252	1.80726e-07	TRUE	1.12074e-26
01.fenland	ENTPD1.7999_23--Early_AllOA-indep	ENTPD1.7999_23	Early_AllOA-indep	48287	6838	41449	Wald ratio	1	0.0534346	0.0786397	0.49683	-0.100699	0.207568	1.05489	0.904205	1.23068	NA	NA	NA	NA	NA	NA	NA	NA	NA	NA	NA	NA	NA	NA	NA	NA	NA	NA	NA	NA	NA	NA	NA	NA	NA	NA	NA	NA	NA	NA	NA	0.0108252	9.56206e-06	TRUE	2.41862e-21
01.fenland	ENTPD1.7999_23--FingerOA-indep	ENTPD1.7999_23	FingerOA-indep	266618	10804	255814	Wald ratio	1	0.0995575	0.0677145	0.141493	-0.0331629	0.232278	1.10468	0.967381	1.26147	NA	NA	NA	NA	NA	NA	NA	NA	NA	NA	NA	NA	NA	NA	NA	NA	NA	NA	NA	NA	NA	NA	NA	NA	NA	NA	NA	NA	NA	NA	NA	0.0108252	8.1077e-06	TRUE	6.71665e-25
01.fenland	ENTPD1.7999_23--HandOA-indep	ENTPD1.7999_23	HandOA-indep	303782	20901	282881	Wald ratio	1	0.0411654	0.0478054	0.389181	-0.0525332	0.134864	1.04202	0.948823	1.14438	NA	NA	NA	NA	NA	NA	NA	NA	NA	NA	NA	NA	NA	NA	NA	NA	NA	NA	NA	NA	NA	NA	NA	NA	NA	NA	NA	NA	NA	NA	NA	0.0108252	2.44091e-06	TRUE	1.32273e-25
01.fenland	ENTPD1.7999_23--HipOA-indep	ENTPD1.7999_23	HipOA-indep	353388	36445	316943	Wald ratio	1	-0.0211107	0.0356855	0.554135	-0.0910543	0.0488329	0.979111	0.912968	1.05004	NA	NA	NA	NA	NA	NA	NA	NA	NA	NA	NA	NA	NA	NA	NA	NA	NA	NA	NA	NA	NA	NA	NA	NA	NA	NA	NA	NA	NA	NA	NA	0.0108252	9.90311e-07	TRUE	5.49602e-26
01.fenland	ENTPD1.7999_23--KneeHipOA-indep	ENTPD1.7999_23	KneeHipOA-indep	490345	89741	400604	Wald ratio	1	-0.00414961	0.0246429	0.866277	-0.0524497	0.0441505	0.995859	0.948902	1.04514	NA	NA	NA	NA	NA	NA	NA	NA	NA	NA	NA	NA	NA	NA	NA	NA	NA	NA	NA	NA	NA	NA	NA	NA	NA	NA	NA	NA	NA	NA	NA	0.0108252	5.78271e-08	TRUE	1.50979e-26
01.fenland	ENTPD1.7999_23--KneeOA-indep	ENTPD1.7999_23	KneeOA-indep	396054	62497	333557	Wald ratio	1	0.0287886	0.0281424	0.306326	-0.0263705	0.0839476	1.02921	0.973974	1.08757	NA	NA	NA	NA	NA	NA	NA	NA	NA	NA	NA	NA	NA	NA	NA	NA	NA	NA	NA	NA	NA	NA	NA	NA	NA	NA	NA	NA	NA	NA	NA	0.0108252	2.6422e-06	TRUE	9.10985e-26
01.fenland	ENTPD1.7999_23--SpineOA-indep	ENTPD1.7999_23	SpineOA-indep	333950	28372	305578	Wald ratio	1	0.0344747	0.0400472	0.38932	-0.0440178	0.112967	1.03508	0.956937	1.1196	NA	NA	NA	NA	NA	NA	NA	NA	NA	NA	NA	NA	NA	NA	NA	NA	NA	NA	NA	NA	NA	NA	NA	NA	NA	NA	NA	NA	NA	NA	NA	0.0108252	2.21911e-06	TRUE	1.03168e-25
01.fenland	ENTPD1.7999_23--THR-indep	ENTPD1.7999_23	THR-indep	319037	23021	296016	Wald ratio	1	-0.00509395	0.0429422	0.905574	-0.0892606	0.0790727	0.994919	0.914607	1.08228	NA	NA	NA	NA	NA	NA	NA	NA	NA	NA	NA	NA	NA	NA	NA	NA	NA	NA	NA	NA	NA	NA	NA	NA	NA	NA	NA	NA	NA	NA	NA	0.0108252	4.41066e-08	TRUE	2.79901e-26
01.fenland	ENTPD1.7999_23--ThumbOA-indep	ENTPD1.7999_23	ThumbOA-indep	247455	10536	236919	Wald ratio	1	0.0165068	0.0650624	0.799722	-0.111016	0.144029	1.01664	0.894925	1.15492	NA	NA	NA	NA	NA	NA	NA	NA	NA	NA	NA	NA	NA	NA	NA	NA	NA	NA	NA	NA	NA	NA	NA	NA	NA	NA	NA	NA	NA	NA	NA	0.0108252	2.60119e-07	TRUE	6.55553e-26
01.fenland	ENTPD1.7999_23--TJR-indep	ENTPD1.7999_23	TJR-indep	368576	40887	327689	Wald ratio	1	-0.00305431	0.0336634	0.927706	-0.0690345	0.0629259	0.99695	0.933294	1.06495	NA	NA	NA	NA	NA	NA	NA	NA	NA	NA	NA	NA	NA	NA	NA	NA	NA	NA	NA	NA	NA	NA	NA	NA	NA	NA	NA	NA	NA	NA	NA	0.0108252	2.23351e-08	TRUE	2.04291e-26
01.fenland	ENTPD1.7999_23--TKR-indep	ENTPD1.7999_23	TKR-indep	252041	18200	233841	Wald ratio	1	0.0378611	0.0458996	0.409446	-0.052102	0.127824	1.03859	0.949232	1.13635	NA	NA	NA	NA	NA	NA	NA	NA	NA	NA	NA	NA	NA	NA	NA	NA	NA	NA	NA	NA	NA	NA	NA	NA	NA	NA	NA	NA	NA	NA	NA	0.0108252	2.69962e-06	TRUE	2.11429e-25
01.fenland	ENTPD5.4437_56--AllOA-indep	ENTPD5.4437_56	AllOA-indep	826690	177517	649173	Wald ratio	1	-0.00797233	0.00487328	0.101855	-0.017524	0.0015793	0.992059	0.982629	1.00158	NA	NA	NA	NA	NA	NA	NA	NA	NA	NA	NA	NA	NA	NA	NA	NA	NA	NA	NA	NA	NA	NA	NA	NA	NA	NA	NA	NA	NA	NA	NA	0.120439	3.23731e-06	TRUE	2.88177e-300
01.fenland	ENTPD5.4437_56--Early_AllOA-indep	ENTPD5.4437_56	Early_AllOA-indep	48287	6838	41449	Wald ratio	1	0.00280483	0.0219307	0.898232	-0.0401793	0.045789	1.00281	0.960617	1.04685	NA	NA	NA	NA	NA	NA	NA	NA	NA	NA	NA	NA	NA	NA	NA	NA	NA	NA	NA	NA	NA	NA	NA	NA	NA	NA	NA	NA	NA	NA	NA	0.120439	3.38767e-07	TRUE	5.32527e-251
01.fenland	ENTPD5.4437_56--FingerOA-indep	ENTPD5.4437_56	FingerOA-indep	266618	10804	255814	Wald ratio	1	-0.0142827	0.019276	0.45872	-0.0520636	0.0234983	0.985819	0.949269	1.02378	NA	NA	NA	NA	NA	NA	NA	NA	NA	NA	NA	NA	NA	NA	NA	NA	NA	NA	NA	NA	NA	NA	NA	NA	NA	NA	NA	NA	NA	NA	NA	0.120439	2.0592e-06	TRUE	4.65729e-293
01.fenland	ENTPD5.4437_56--HandOA-indep	ENTPD5.4437_56	HandOA-indep	303782	20901	282881	Wald ratio	1	-0.0150426	0.0130585	0.249344	-0.0406373	0.010552	0.98507	0.960177	1.01061	NA	NA	NA	NA	NA	NA	NA	NA	NA	NA	NA	NA	NA	NA	NA	NA	NA	NA	NA	NA	NA	NA	NA	NA	NA	NA	NA	NA	NA	NA	NA	0.120439	4.36821e-06	TRUE	2.23167e-293
01.fenland	ENTPD5.4437_56--HipOA-indep	ENTPD5.4437_56	HipOA-indep	353388	36445	316943	Wald ratio	1	-0.0124703	0.00986766	0.206318	-0.0318109	0.0068703	0.987607	0.96869	1.00689	NA	NA	NA	NA	NA	NA	NA	NA	NA	NA	NA	NA	NA	NA	NA	NA	NA	NA	NA	NA	NA	NA	NA	NA	NA	NA	NA	NA	NA	NA	NA	0.120439	4.51936e-06	TRUE	1.02037e-294
01.fenland	ENTPD5.4437_56--KneeHipOA-indep	ENTPD5.4437_56	KneeHipOA-indep	490345	89741	400604	Wald ratio	1	-0.00780656	0.00644604	0.225872	-0.0204408	0.00482769	0.992224	0.979767	1.00484	NA	NA	NA	NA	NA	NA	NA	NA	NA	NA	NA	NA	NA	NA	NA	NA	NA	NA	NA	NA	NA	NA	NA	NA	NA	NA	NA	NA	NA	NA	NA	0.120439	2.9911e-06	TRUE	8.63759e-298
01.fenland	ENTPD5.4437_56--KneeOA-indep	ENTPD5.4437_56	KneeOA-indep	396054	62497	333557	Wald ratio	1	-0.00758937	0.00739917	0.305031	-0.0220917	0.00691301	0.992439	0.97815	1.00694	NA	NA	NA	NA	NA	NA	NA	NA	NA	NA	NA	NA	NA	NA	NA	NA	NA	NA	NA	NA	NA	NA	NA	NA	NA	NA	NA	NA	NA	NA	NA	0.120439	2.65639e-06	TRUE	1.86119e-296
01.fenland	ENTPD5.4437_56--SpineOA-indep	ENTPD5.4437_56	SpineOA-indep	333950	28372	305578	Wald ratio	1	-0.0182597	0.0103769	0.0784664	-0.0385984	0.00207896	0.981906	0.962137	1.00208	NA	NA	NA	NA	NA	NA	NA	NA	NA	NA	NA	NA	NA	NA	NA	NA	NA	NA	NA	NA	NA	NA	NA	NA	NA	NA	NA	NA	NA	NA	NA	0.120439	9.27202e-06	TRUE	9.95689e-293
01.fenland	ENTPD5.4437_56--THR-indep	ENTPD5.4437_56	THR-indep	319037	23021	296016	Wald ratio	1	-0.024185	0.0122243	0.0478795	-0.0481446	-0.000225369	0.976105	0.952996	0.999775	NA	NA	NA	NA	NA	NA	NA	NA	NA	NA	NA	NA	NA	NA	NA	NA	NA	NA	NA	NA	NA	NA	NA	NA	NA	NA	NA	NA	NA	NA	NA	0.120439	1.22688e-05	TRUE	1.44089e-291
01.fenland	ENTPD5.4437_56--ThumbOA-indep	ENTPD5.4437_56	ThumbOA-indep	247455	10536	236919	Wald ratio	1	-0.0313476	0.0181407	0.083984	-0.0669034	0.00420822	0.969139	0.935286	1.00422	NA	NA	NA	NA	NA	NA	NA	NA	NA	NA	NA	NA	NA	NA	NA	NA	NA	NA	NA	NA	NA	NA	NA	NA	NA	NA	NA	NA	NA	NA	NA	0.120439	1.20672e-05	TRUE	6.38208e-289
01.fenland	ENTPD5.4437_56--TJR-indep	ENTPD5.4437_56	TJR-indep	368576	40887	327689	Wald ratio	1	-0.0166051	0.009381	0.0767141	-0.0349919	0.00178166	0.983532	0.965613	1.00178	NA	NA	NA	NA	NA	NA	NA	NA	NA	NA	NA	NA	NA	NA	NA	NA	NA	NA	NA	NA	NA	NA	NA	NA	NA	NA	NA	NA	NA	NA	NA	0.120439	8.50078e-06	TRUE	8.66409e-294
01.fenland	ENTPD5.4437_56--TKR-indep	ENTPD5.4437_56	TKR-indep	252041	18200	233841	Wald ratio	1	-0.0159128	0.0132283	0.229	-0.0418402	0.0100146	0.984213	0.959023	1.01006	NA	NA	NA	NA	NA	NA	NA	NA	NA	NA	NA	NA	NA	NA	NA	NA	NA	NA	NA	NA	NA	NA	NA	NA	NA	NA	NA	NA	NA	NA	NA	0.120439	5.74142e-06	TRUE	7.26222e-291
01.fenland	ENTPD6.8932_1--AllOA-indep	ENTPD6.8932_1	AllOA-indep	826690	177517	649173	Wald ratio	1	0.000482851	0.0114167	0.966265	-0.0218938	0.0228596	1.00048	0.978344	1.02312	NA	NA	NA	NA	NA	NA	NA	NA	NA	NA	NA	NA	NA	NA	NA	NA	NA	NA	NA	NA	NA	NA	NA	NA	NA	NA	NA	NA	NA	NA	NA	0.0251498	2.16374e-09	TRUE	1.03994e-60
01.fenland	ENTPD6.8932_1--Early_AllOA-indep	ENTPD6.8932_1	Early_AllOA-indep	48287	6838	41449	Wald ratio	1	-0.00646821	0.0504479	0.897978	-0.105346	0.0924097	0.993553	0.900013	1.09681	NA	NA	NA	NA	NA	NA	NA	NA	NA	NA	NA	NA	NA	NA	NA	NA	NA	NA	NA	NA	NA	NA	NA	NA	NA	NA	NA	NA	NA	NA	NA	0.0251498	3.40466e-07	TRUE	2.56934e-50
01.fenland	ENTPD6.8932_1--FingerOA-indep	ENTPD6.8932_1	FingerOA-indep	266618	10804	255814	Wald ratio	1	0.031132	0.0445523	0.484693	-0.0561905	0.118455	1.03162	0.945359	1.12576	NA	NA	NA	NA	NA	NA	NA	NA	NA	NA	NA	NA	NA	NA	NA	NA	NA	NA	NA	NA	NA	NA	NA	NA	NA	NA	NA	NA	NA	NA	NA	0.0251498	1.83142e-06	TRUE	3.09476e-58
01.fenland	ENTPD6.8932_1--HandOA-indep	ENTPD6.8932_1	HandOA-indep	303782	20901	282881	Wald ratio	1	0.0497506	0.0315904	0.115287	-0.0121665	0.111668	1.05101	0.987907	1.11814	NA	NA	NA	NA	NA	NA	NA	NA	NA	NA	NA	NA	NA	NA	NA	NA	NA	NA	NA	NA	NA	NA	NA	NA	NA	NA	NA	NA	NA	NA	NA	0.0251498	8.16447e-06	TRUE	1.96388e-57
01.fenland	ENTPD6.8932_1--HipOA-indep	ENTPD6.8932_1	HipOA-indep	353388	36445	316943	Wald ratio	1	0.0097318	0.022799	0.669487	-0.0349543	0.0544179	1.00978	0.96565	1.05593	NA	NA	NA	NA	NA	NA	NA	NA	NA	NA	NA	NA	NA	NA	NA	NA	NA	NA	NA	NA	NA	NA	NA	NA	NA	NA	NA	NA	NA	NA	NA	0.0251498	5.15591e-07	TRUE	3.11567e-59
01.fenland	ENTPD6.8932_1--KneeHipOA-indep	ENTPD6.8932_1	KneeHipOA-indep	490345	89741	400604	Wald ratio	1	0.00833434	0.0155727	0.592519	-0.0221881	0.0388568	1.00837	0.978056	1.03962	NA	NA	NA	NA	NA	NA	NA	NA	NA	NA	NA	NA	NA	NA	NA	NA	NA	NA	NA	NA	NA	NA	NA	NA	NA	NA	NA	NA	NA	NA	NA	0.0251498	5.84138e-07	TRUE	1.12665e-59
01.fenland	ENTPD6.8932_1--KneeOA-indep	ENTPD6.8932_1	KneeOA-indep	396054	62497	333557	Wald ratio	1	0.0119924	0.0182604	0.511346	-0.0237979	0.0477827	1.01206	0.976483	1.04894	NA	NA	NA	NA	NA	NA	NA	NA	NA	NA	NA	NA	NA	NA	NA	NA	NA	NA	NA	NA	NA	NA	NA	NA	NA	NA	NA	NA	NA	NA	NA	0.0251498	1.08903e-06	TRUE	3.51872e-59
01.fenland	ENTPD6.8932_1--SpineOA-indep	ENTPD6.8932_1	SpineOA-indep	333950	28372	305578	Wald ratio	1	0.00517149	0.0257581	0.840877	-0.0453144	0.0556573	1.00518	0.955697	1.05724	NA	NA	NA	NA	NA	NA	NA	NA	NA	NA	NA	NA	NA	NA	NA	NA	NA	NA	NA	NA	NA	NA	NA	NA	NA	NA	NA	NA	NA	NA	NA	0.0251498	1.20705e-07	TRUE	2.11108e-59
01.fenland	ENTPD6.8932_1--THR-indep	ENTPD6.8932_1	THR-indep	319037	23021	296016	Wald ratio	1	0.0206274	0.0273533	0.450785	-0.0329852	0.0742399	1.02084	0.967553	1.07707	NA	NA	NA	NA	NA	NA	NA	NA	NA	NA	NA	NA	NA	NA	NA	NA	NA	NA	NA	NA	NA	NA	NA	NA	NA	NA	NA	NA	NA	NA	NA	0.0251498	1.7825e-06	TRUE	1.31064e-58
01.fenland	ENTPD6.8932_1--ThumbOA-indep	ENTPD6.8932_1	ThumbOA-indep	247455	10536	236919	Wald ratio	1	0.0440759	0.0421825	0.296075	-0.0386017	0.126754	1.04506	0.962134	1.13514	NA	NA	NA	NA	NA	NA	NA	NA	NA	NA	NA	NA	NA	NA	NA	NA	NA	NA	NA	NA	NA	NA	NA	NA	NA	NA	NA	NA	NA	NA	NA	0.0251498	4.41211e-06	TRUE	1.54036e-57
01.fenland	ENTPD6.8932_1--TJR-indep	ENTPD6.8932_1	TJR-indep	368576	40887	327689	Wald ratio	1	0.00319691	0.0213707	0.881085	-0.0386896	0.0450834	1.0032	0.962049	1.04612	NA	NA	NA	NA	NA	NA	NA	NA	NA	NA	NA	NA	NA	NA	NA	NA	NA	NA	NA	NA	NA	NA	NA	NA	NA	NA	NA	NA	NA	NA	NA	0.0251498	6.07157e-08	TRUE	1.21021e-59
01.fenland	ENTPD6.8932_1--TKR-indep	ENTPD6.8932_1	TKR-indep	252041	18200	233841	Wald ratio	1	-0.0106871	0.0305234	0.726242	-0.0705129	0.0491387	0.98937	0.931916	1.05037	NA	NA	NA	NA	NA	NA	NA	NA	NA	NA	NA	NA	NA	NA	NA	NA	NA	NA	NA	NA	NA	NA	NA	NA	NA	NA	NA	NA	NA	NA	NA	0.0251498	4.86393e-07	TRUE	1.41158e-58
01.fenland	EPB41.4706_17--AllOA-indep	EPB41.4706_17	AllOA-indep	826690	177517	649173	Wald ratio	1	0.0305227	0.0254669	0.230713	-0.0193924	0.0804379	1.03099	0.980794	1.08376	NA	NA	NA	NA	NA	NA	NA	NA	NA	NA	NA	NA	NA	NA	NA	NA	NA	NA	NA	NA	NA	NA	NA	NA	NA	NA	NA	NA	NA	NA	NA	0.00499467	1.73761e-06	TRUE	9.2041e-13
01.fenland	EPB41.4706_17--Early_AllOA-indep	EPB41.4706_17	Early_AllOA-indep	48287	6838	41449	Wald ratio	1	-0.155258	0.110908	0.16155	-0.372638	0.062122	0.856194	0.688915	1.06409	NA	NA	NA	NA	NA	NA	NA	NA	NA	NA	NA	NA	NA	NA	NA	NA	NA	NA	NA	NA	NA	NA	NA	NA	NA	NA	NA	NA	NA	NA	NA	0.00499467	4.05849e-05	TRUE	1.63749e-09
01.fenland	EPB41.4706_17--FingerOA-indep	EPB41.4706_17	FingerOA-indep	266618	10804	255814	Wald ratio	1	0.01069	0.0909202	0.906404	-0.167514	0.188894	1.01075	0.845765	1.20791	NA	NA	NA	NA	NA	NA	NA	NA	NA	NA	NA	NA	NA	NA	NA	NA	NA	NA	NA	NA	NA	NA	NA	NA	NA	NA	NA	NA	NA	NA	NA	0.00499467	5.18505e-08	TRUE	8.15451e-13
01.fenland	EPB41.4706_17--HandOA-indep	EPB41.4706_17	HandOA-indep	303782	20901	282881	Wald ratio	1	0.0101424	0.0640049	0.874092	-0.115307	0.135592	1.01019	0.891092	1.14521	NA	NA	NA	NA	NA	NA	NA	NA	NA	NA	NA	NA	NA	NA	NA	NA	NA	NA	NA	NA	NA	NA	NA	NA	NA	NA	NA	NA	NA	NA	NA	0.00499467	8.26603e-08	TRUE	7.53189e-13
01.fenland	EPB41.4706_17--HipOA-indep	EPB41.4706_17	HipOA-indep	353388	36445	316943	Wald ratio	1	-0.0191039	0.0504576	0.704976	-0.118001	0.0797931	0.981077	0.888695	1.08306	NA	NA	NA	NA	NA	NA	NA	NA	NA	NA	NA	NA	NA	NA	NA	NA	NA	NA	NA	NA	NA	NA	NA	NA	NA	NA	NA	NA	NA	NA	NA	0.00499467	4.0564e-07	TRUE	8.61536e-13
01.fenland	EPB41.4706_17--KneeHipOA-indep	EPB41.4706_17	KneeHipOA-indep	490345	89741	400604	Wald ratio	1	-0.00565287	0.0345135	0.869899	-0.0732994	0.0619936	0.994363	0.929323	1.06396	NA	NA	NA	NA	NA	NA	NA	NA	NA	NA	NA	NA	NA	NA	NA	NA	NA	NA	NA	NA	NA	NA	NA	NA	NA	NA	NA	NA	NA	NA	NA	0.00499467	5.4709e-08	TRUE	5.13097e-13
01.fenland	EPB41.4706_17--KneeOA-indep	EPB41.4706_17	KneeOA-indep	396054	62497	333557	Wald ratio	1	-0.00340648	0.0388871	0.930195	-0.0796251	0.0728122	0.996599	0.923462	1.07553	NA	NA	NA	NA	NA	NA	NA	NA	NA	NA	NA	NA	NA	NA	NA	NA	NA	NA	NA	NA	NA	NA	NA	NA	NA	NA	NA	NA	NA	NA	NA	0.00499467	1.93753e-08	TRUE	5.46698e-13
01.fenland	EPB41.4706_17--SpineOA-indep	EPB41.4706_17	SpineOA-indep	333950	28372	305578	Wald ratio	1	-0.0480081	0.0562293	0.39322	-0.158218	0.0622013	0.953126	0.853664	1.06418	NA	NA	NA	NA	NA	NA	NA	NA	NA	NA	NA	NA	NA	NA	NA	NA	NA	NA	NA	NA	NA	NA	NA	NA	NA	NA	NA	NA	NA	NA	NA	0.00499467	2.18286e-06	TRUE	1.67376e-12
01.fenland	EPB41.4706_17--THR-indep	EPB41.4706_17	THR-indep	319037	23021	296016	Wald ratio	1	0.028977	0.0614938	0.637484	-0.0915508	0.149505	1.0294	0.912515	1.16126	NA	NA	NA	NA	NA	NA	NA	NA	NA	NA	NA	NA	NA	NA	NA	NA	NA	NA	NA	NA	NA	NA	NA	NA	NA	NA	NA	NA	NA	NA	NA	0.00499467	6.95997e-07	TRUE	1.08231e-12
01.fenland	EPB41.4706_17--ThumbOA-indep	EPB41.4706_17	ThumbOA-indep	247455	10536	236919	Wald ratio	1	0.0159611	0.0881201	0.856266	-0.156754	0.188677	1.01609	0.854914	1.20765	NA	NA	NA	NA	NA	NA	NA	NA	NA	NA	NA	NA	NA	NA	NA	NA	NA	NA	NA	NA	NA	NA	NA	NA	NA	NA	NA	NA	NA	NA	NA	0.00499467	1.32582e-07	TRUE	9.74656e-13
01.fenland	EPB41.4706_17--TJR-indep	EPB41.4706_17	TJR-indep	368576	40887	327689	Wald ratio	1	-0.0121079	0.0476213	0.799299	-0.105446	0.0812298	0.987965	0.899923	1.08462	NA	NA	NA	NA	NA	NA	NA	NA	NA	NA	NA	NA	NA	NA	NA	NA	NA	NA	NA	NA	NA	NA	NA	NA	NA	NA	NA	NA	NA	NA	NA	0.00499467	1.75392e-07	TRUE	7.09603e-13
01.fenland	EPB41.4706_17--TKR-indep	EPB41.4706_17	TKR-indep	252041	18200	233841	Wald ratio	1	-0.0587791	0.0676692	0.385053	-0.191411	0.0738525	0.942915	0.825793	1.07665	NA	NA	NA	NA	NA	NA	NA	NA	NA	NA	NA	NA	NA	NA	NA	NA	NA	NA	NA	NA	NA	NA	NA	NA	NA	NA	NA	NA	NA	NA	NA	0.00499467	2.99362e-06	TRUE	2.59089e-12
01.fenland	EPHA1.3431_54--AllOA-indep	EPHA1.3431_54	AllOA-indep	826690	177517	649173	Wald ratio	1	-0.000433494	0.00401975	0.914122	-0.00831221	0.00744522	0.999567	0.991722	1.00747	NA	NA	NA	NA	NA	NA	NA	NA	NA	NA	NA	NA	NA	NA	NA	NA	NA	NA	NA	NA	NA	NA	NA	NA	NA	NA	NA	NA	NA	NA	NA	0.120439	1.40678e-08	TRUE	4.69993e-303
01.fenland	EPHA1.3431_54--Early_AllOA-indep	EPHA1.3431_54	Early_AllOA-indep	48287	6838	41449	Wald ratio	1	-0.0152673	0.0151097	0.312289	-0.0448824	0.0143477	0.984849	0.95611	1.01445	NA	NA	NA	NA	NA	NA	NA	NA	NA	NA	NA	NA	NA	NA	NA	NA	NA	NA	NA	NA	NA	NA	NA	NA	NA	NA	NA	NA	NA	NA	NA	0.120439	2.11447e-05	TRUE	1.68093e-245
01.fenland	EPHA1.3431_54--FingerOA-indep	EPHA1.3431_54	FingerOA-indep	266618	10804	255814	Wald ratio	1	-0.0102235	0.0143518	0.47625	-0.038353	0.0179061	0.989829	0.962373	1.01807	NA	NA	NA	NA	NA	NA	NA	NA	NA	NA	NA	NA	NA	NA	NA	NA	NA	NA	NA	NA	NA	NA	NA	NA	NA	NA	NA	NA	NA	NA	NA	0.120439	1.90326e-06	TRUE	3.79093e-293
01.fenland	EPHA1.3431_54--HandOA-indep	EPHA1.3431_54	HandOA-indep	303782	20901	282881	Wald ratio	1	0.000627393	0.00994732	0.94971	-0.0188694	0.0201241	1.00063	0.981308	1.02033	NA	NA	NA	NA	NA	NA	NA	NA	NA	NA	NA	NA	NA	NA	NA	NA	NA	NA	NA	NA	NA	NA	NA	NA	NA	NA	NA	NA	NA	NA	NA	0.120439	1.30951e-08	TRUE	1.39196e-296
01.fenland	EPHA1.3431_54--HipOA-indep	EPHA1.3431_54	HipOA-indep	353388	36445	316943	Wald ratio	1	-0.0100947	0.00766483	0.187835	-0.0251177	0.00492841	0.989956	0.975195	1.00494	NA	NA	NA	NA	NA	NA	NA	NA	NA	NA	NA	NA	NA	NA	NA	NA	NA	NA	NA	NA	NA	NA	NA	NA	NA	NA	NA	NA	NA	NA	NA	0.120439	4.90827e-06	TRUE	1.42677e-294
01.fenland	EPHA1.3431_54--KneeHipOA-indep	EPHA1.3431_54	KneeHipOA-indep	490345	89741	400604	Wald ratio	1	-0.00745351	0.0052734	0.157534	-0.0177894	0.00288236	0.992574	0.982368	1.00289	NA	NA	NA	NA	NA	NA	NA	NA	NA	NA	NA	NA	NA	NA	NA	NA	NA	NA	NA	NA	NA	NA	NA	NA	NA	NA	NA	NA	NA	NA	NA	0.120439	4.07416e-06	TRUE	2.57234e-297
01.fenland	EPHA1.3431_54--KneeOA-indep	EPHA1.3431_54	KneeOA-indep	396054	62497	333557	Wald ratio	1	-0.00734417	0.00611029	0.229389	-0.0193203	0.00463201	0.992683	0.980865	1.00464	NA	NA	NA	NA	NA	NA	NA	NA	NA	NA	NA	NA	NA	NA	NA	NA	NA	NA	NA	NA	NA	NA	NA	NA	NA	NA	NA	NA	NA	NA	NA	0.120439	3.64761e-06	TRUE	5.33169e-296
01.fenland	EPHA1.3431_54--SpineOA-indep	EPHA1.3431_54	SpineOA-indep	333950	28372	305578	Wald ratio	1	-0.00552228	0.00857269	0.519464	-0.0223248	0.0112802	0.994493	0.977923	1.01134	NA	NA	NA	NA	NA	NA	NA	NA	NA	NA	NA	NA	NA	NA	NA	NA	NA	NA	NA	NA	NA	NA	NA	NA	NA	NA	NA	NA	NA	NA	NA	0.120439	1.24258e-06	TRUE	7.33581e-296
01.fenland	EPHA1.3431_54--THR-indep	EPHA1.3431_54	THR-indep	319037	23021	296016	Wald ratio	1	-0.00726582	0.009597	0.448994	-0.0260759	0.0115443	0.992761	0.974261	1.01161	NA	NA	NA	NA	NA	NA	NA	NA	NA	NA	NA	NA	NA	NA	NA	NA	NA	NA	NA	NA	NA	NA	NA	NA	NA	NA	NA	NA	NA	NA	NA	0.120439	1.79664e-06	TRUE	4.54796e-295
01.fenland	EPHA1.3431_54--ThumbOA-indep	EPHA1.3431_54	ThumbOA-indep	247455	10536	236919	Wald ratio	1	-0.013585	0.013594	0.317629	-0.0402293	0.0130592	0.986507	0.960569	1.01314	NA	NA	NA	NA	NA	NA	NA	NA	NA	NA	NA	NA	NA	NA	NA	NA	NA	NA	NA	NA	NA	NA	NA	NA	NA	NA	NA	NA	NA	NA	NA	0.120439	4.03585e-06	TRUE	2.86741e-291
01.fenland	EPHA1.3431_54--TJR-indep	EPHA1.3431_54	TJR-indep	368576	40887	327689	Wald ratio	1	-0.00361385	0.00751294	0.630505	-0.0183392	0.0111115	0.996393	0.981828	1.01117	NA	NA	NA	NA	NA	NA	NA	NA	NA	NA	NA	NA	NA	NA	NA	NA	NA	NA	NA	NA	NA	NA	NA	NA	NA	NA	NA	NA	NA	NA	NA	0.120439	6.27764e-07	TRUE	3.01702e-297
01.fenland	EPHA1.3431_54--TKR-indep	EPHA1.3431_54	TKR-indep	252041	18200	233841	Wald ratio	1	-0.00748769	0.0107352	0.485495	-0.0285286	0.0135532	0.99254	0.971874	1.01365	NA	NA	NA	NA	NA	NA	NA	NA	NA	NA	NA	NA	NA	NA	NA	NA	NA	NA	NA	NA	NA	NA	NA	NA	NA	NA	NA	NA	NA	NA	NA	0.120439	1.93024e-06	TRUE	1.7483e-292
01.fenland	EPHA4.16288_17--AllOA-indep	EPHA4.16288_17	AllOA-indep	826690	177517	649173	Inverse variance weighted	2	-0.00990004	0.0145187	0.495313	-0.0383567	0.0185566	0.990149	0.96237	1.01873	0.997477	1	0.317922	0	NA	NA	NA	NA	NA	NA	NA	NA	NA	NA	NA	NA	NA	NA	NA	NA	NA	NA	NA	NA	NA	NA	NA	NA	NA	NA	NA	0.0153991	1.76903e-06	TRUE	7.04308e-37
01.fenland	EPHA4.16288_17--Early_AllOA-indep	EPHA4.16288_17	Early_AllOA-indep	48287	6838	41449	Inverse variance weighted	2	-0.0732511	0.154924	0.636341	-0.376902	0.230399	0.929367	0.685984	1.2591	5.74281	1	0.0165563	0.825869	NA	NA	NA	NA	NA	NA	NA	NA	NA	NA	NA	NA	NA	NA	NA	NA	NA	NA	NA	NA	NA	NA	NA	NA	NA	NA	NA	0.0153991	0.000145519	TRUE	5.24835e-26
01.fenland	EPHA4.16288_17--FingerOA-indep	EPHA4.16288_17	FingerOA-indep	266618	10804	255814	Inverse variance weighted	2	0.0749427	0.0737497	0.309546	-0.0696068	0.219492	1.07782	0.93276	1.24544	1.6276	1	0.202035	0.3856	NA	NA	NA	NA	NA	NA	NA	NA	NA	NA	NA	NA	NA	NA	NA	NA	NA	NA	NA	NA	NA	NA	NA	NA	NA	NA	NA	0.0153991	1.24084e-05	TRUE	9.41275e-35
01.fenland	EPHA4.16288_17--HandOA-indep	EPHA4.16288_17	HandOA-indep	303782	20901	282881	Inverse variance weighted	2	0.0607426	0.0398307	0.127254	-0.0173255	0.138811	1.06263	0.982824	1.14891	0.0547157	1	0.815052	0	NA	NA	NA	NA	NA	NA	NA	NA	NA	NA	NA	NA	NA	NA	NA	NA	NA	NA	NA	NA	NA	NA	NA	NA	NA	NA	NA	0.0153991	7.83596e-06	TRUE	2.62696e-35
01.fenland	EPHA4.16288_17--HipOA-indep	EPHA4.16288_17	HipOA-indep	353388	36445	316943	Inverse variance weighted	2	0.0101481	0.0360996	0.778622	-0.060607	0.0809032	1.0102	0.941193	1.08427	1.5032	1	0.22018	0.334752	NA	NA	NA	NA	NA	NA	NA	NA	NA	NA	NA	NA	NA	NA	NA	NA	NA	NA	NA	NA	NA	NA	NA	NA	NA	NA	NA	0.0153991	4.58985e-06	TRUE	7.82371e-36
01.fenland	EPHA4.16288_17--KneeHipOA-indep	EPHA4.16288_17	KneeHipOA-indep	490345	89741	400604	Inverse variance weighted	2	-0.0192866	0.0261877	0.461442	-0.0706145	0.0320413	0.980898	0.931821	1.03256	1.75439	1	0.185326	0.43	NA	NA	NA	NA	NA	NA	NA	NA	NA	NA	NA	NA	NA	NA	NA	NA	NA	NA	NA	NA	NA	NA	NA	NA	NA	NA	NA	0.0153991	5.51847e-06	TRUE	5.33107e-36
01.fenland	EPHA4.16288_17--KneeOA-indep	EPHA4.16288_17	KneeOA-indep	396054	62497	333557	Inverse variance weighted	2	-0.0383797	0.0230917	0.0965019	-0.0836395	0.00688008	0.962347	0.919763	1.0069	0.907325	1	0.340825	0	NA	NA	NA	NA	NA	NA	NA	NA	NA	NA	NA	NA	NA	NA	NA	NA	NA	NA	NA	NA	NA	NA	NA	NA	NA	NA	NA	0.0153991	9.2658e-06	TRUE	1.93487e-35
01.fenland	EPHA4.16288_17--SpineOA-indep	EPHA4.16288_17	SpineOA-indep	333950	28372	305578	Inverse variance weighted	2	-0.0210737	0.0411767	0.608801	-0.10178	0.0596327	0.979147	0.903228	1.06145	1.57026	1	0.210169	0.363164	NA	NA	NA	NA	NA	NA	NA	NA	NA	NA	NA	NA	NA	NA	NA	NA	NA	NA	NA	NA	NA	NA	NA	NA	NA	NA	NA	0.0153991	5.93372e-06	TRUE	1.30211e-35
01.fenland	EPHA4.16288_17--THR-indep	EPHA4.16288_17	THR-indep	319037	23021	296016	Inverse variance weighted	2	0.0479652	0.0358445	0.180849	-0.0222901	0.11822	1.04913	0.977956	1.12549	0.870926	1	0.350699	0	NA	NA	NA	NA	NA	NA	NA	NA	NA	NA	NA	NA	NA	NA	NA	NA	NA	NA	NA	NA	NA	NA	NA	NA	NA	NA	NA	0.0153991	8.3425e-06	TRUE	2.5931e-35
01.fenland	EPHA4.16288_17--ThumbOA-indep	EPHA4.16288_17	ThumbOA-indep	247455	10536	236919	Inverse variance weighted	2	0.0933804	0.0545082	0.0866862	-0.0134557	0.200216	1.09788	0.986634	1.22167	0.508506	1	0.475787	0	NA	NA	NA	NA	NA	NA	NA	NA	NA	NA	NA	NA	NA	NA	NA	NA	NA	NA	NA	NA	NA	NA	NA	NA	NA	NA	NA	0.0153991	1.39152e-05	TRUE	1.53138e-34
01.fenland	EPHA4.16288_17--TJR-indep	EPHA4.16288_17	TJR-indep	368576	40887	327689	Inverse variance weighted	2	0.0166661	0.0454949	0.71412	-0.0725038	0.105836	1.01681	0.930062	1.11164	2.72247	1	0.0989446	0.632687	NA	NA	NA	NA	NA	NA	NA	NA	NA	NA	NA	NA	NA	NA	NA	NA	NA	NA	NA	NA	NA	NA	NA	NA	NA	NA	NA	0.0153991	8.37773e-06	TRUE	1.8617e-35
01.fenland	EPHA4.16288_17--TKR-indep	EPHA4.16288_17	TKR-indep	252041	18200	233841	Inverse variance weighted	2	-0.0235632	0.0538722	0.661828	-0.129153	0.0820263	0.976712	0.87884	1.08548	1.87639	1	0.170745	0.467061	NA	NA	NA	NA	NA	NA	NA	NA	NA	NA	NA	NA	NA	NA	NA	NA	NA	NA	NA	NA	NA	NA	NA	NA	NA	NA	NA	0.0153991	8.86909e-06	TRUE	5.62906e-35
01.fenland	EPHA5.3806_55--AllOA-indep	EPHA5.3806_55	AllOA-indep	826690	177517	649173	Wald ratio	1	-0.000930365	0.0274658	0.972978	-0.0547633	0.0529025	0.99907	0.946709	1.05433	NA	NA	NA	NA	NA	NA	NA	NA	NA	NA	NA	NA	NA	NA	NA	NA	NA	NA	NA	NA	NA	NA	NA	NA	NA	NA	NA	NA	NA	NA	NA	0.00320699	1.38797e-09	TRUE	5.74277e-09
01.fenland	EPHA5.3806_55--Early_AllOA-indep	EPHA5.3806_55	Early_AllOA-indep	48287	6838	41449	Wald ratio	1	-0.150378	0.142206	0.290298	-0.429101	0.128345	0.860383	0.651094	1.13695	NA	NA	NA	NA	NA	NA	NA	NA	NA	NA	NA	NA	NA	NA	NA	NA	NA	NA	NA	NA	NA	NA	NA	NA	NA	NA	NA	NA	NA	NA	NA	0.00320699	2.31591e-05	TRUE	1.19659e-06
01.fenland	EPHA5.3806_55--FingerOA-indep	EPHA5.3806_55	FingerOA-indep	266618	10804	255814	Wald ratio	1	0.0196648	0.125681	0.875666	-0.226669	0.265999	1.01986	0.797185	1.30473	NA	NA	NA	NA	NA	NA	NA	NA	NA	NA	NA	NA	NA	NA	NA	NA	NA	NA	NA	NA	NA	NA	NA	NA	NA	NA	NA	NA	NA	NA	NA	0.00320699	9.18239e-08	TRUE	1.06237e-08
01.fenland	EPHA5.3806_55--HandOA-indep	EPHA5.3806_55	HandOA-indep	303782	20901	282881	Wald ratio	1	-0.0136979	0.0863684	0.873985	-0.18298	0.155584	0.986395	0.832785	1.16834	NA	NA	NA	NA	NA	NA	NA	NA	NA	NA	NA	NA	NA	NA	NA	NA	NA	NA	NA	NA	NA	NA	NA	NA	NA	NA	NA	NA	NA	NA	NA	0.00320699	8.28019e-08	TRUE	9.71868e-09
01.fenland	EPHA5.3806_55--HipOA-indep	EPHA5.3806_55	HipOA-indep	353388	36445	316943	Wald ratio	1	0.0941586	0.0647614	0.145965	-0.0327737	0.221091	1.09873	0.967757	1.24744	NA	NA	NA	NA	NA	NA	NA	NA	NA	NA	NA	NA	NA	NA	NA	NA	NA	NA	NA	NA	NA	NA	NA	NA	NA	NA	NA	NA	NA	NA	NA	0.00320699	5.98188e-06	TRUE	3.21429e-08
01.fenland	EPHA5.3806_55--KneeHipOA-indep	EPHA5.3806_55	KneeHipOA-indep	490345	89741	400604	Wald ratio	1	0.0392754	0.0433899	0.365373	-0.0457688	0.12432	1.04006	0.955263	1.13238	NA	NA	NA	NA	NA	NA	NA	NA	NA	NA	NA	NA	NA	NA	NA	NA	NA	NA	NA	NA	NA	NA	NA	NA	NA	NA	NA	NA	NA	NA	NA	0.00320699	1.67095e-06	TRUE	1.42616e-08
01.fenland	EPHA5.3806_55--KneeOA-indep	EPHA5.3806_55	KneeOA-indep	396054	62497	333557	Wald ratio	1	0.0278185	0.0513128	0.587725	-0.0727546	0.128392	1.02821	0.929829	1.137	NA	NA	NA	NA	NA	NA	NA	NA	NA	NA	NA	NA	NA	NA	NA	NA	NA	NA	NA	NA	NA	NA	NA	NA	NA	NA	NA	NA	NA	NA	NA	0.00320699	7.42103e-07	TRUE	1.19896e-08
01.fenland	EPHA5.3806_55--SpineOA-indep	EPHA5.3806_55	SpineOA-indep	333950	28372	305578	Wald ratio	1	-0.192688	0.0721425	0.00756408	-0.334087	-0.0512885	0.824739	0.715991	0.950005	NA	NA	NA	NA	NA	NA	NA	NA	NA	NA	NA	NA	NA	NA	NA	NA	NA	NA	NA	NA	NA	NA	NA	NA	NA	NA	NA	NA	NA	NA	NA	0.00320699	2.13621e-05	TRUE	1.13922e-07
01.fenland	EPHA5.3806_55--THR-indep	EPHA5.3806_55	THR-indep	319037	23021	296016	Wald ratio	1	0.0429534	0.077882	0.581278	-0.109695	0.195602	1.04389	0.896107	1.21604	NA	NA	NA	NA	NA	NA	NA	NA	NA	NA	NA	NA	NA	NA	NA	NA	NA	NA	NA	NA	NA	NA	NA	NA	NA	NA	NA	NA	NA	NA	NA	0.00320699	9.53418e-07	TRUE	1.42671e-08
01.fenland	EPHA5.3806_55--ThumbOA-indep	EPHA5.3806_55	ThumbOA-indep	247455	10536	236919	Wald ratio	1	-0.103914	0.119253	0.383549	-0.337649	0.129821	0.901303	0.713446	1.13862	NA	NA	NA	NA	NA	NA	NA	NA	NA	NA	NA	NA	NA	NA	NA	NA	NA	NA	NA	NA	NA	NA	NA	NA	NA	NA	NA	NA	NA	NA	NA	0.00320699	3.06845e-06	TRUE	2.61881e-08
01.fenland	EPHA5.3806_55--TJR-indep	EPHA5.3806_55	TJR-indep	368576	40887	327689	Wald ratio	1	0.00841983	0.0625505	0.892921	-0.114179	0.131019	1.00846	0.892098	1.13999	NA	NA	NA	NA	NA	NA	NA	NA	NA	NA	NA	NA	NA	NA	NA	NA	NA	NA	NA	NA	NA	NA	NA	NA	NA	NA	NA	NA	NA	NA	NA	0.00320699	4.91611e-08	TRUE	8.43435e-09
01.fenland	EPHA5.3806_55--TKR-indep	EPHA5.3806_55	TKR-indep	252041	18200	233841	Wald ratio	1	-0.0405933	0.0866965	0.639625	-0.210518	0.129332	0.96022	0.810164	1.13807	NA	NA	NA	NA	NA	NA	NA	NA	NA	NA	NA	NA	NA	NA	NA	NA	NA	NA	NA	NA	NA	NA	NA	NA	NA	NA	NA	NA	NA	NA	NA	0.00320699	8.69839e-07	TRUE	1.60187e-08
01.fenland	EPHB1.17680_12--AllOA-indep	EPHB1.17680_12	AllOA-indep	826690	177517	649173	Wald ratio	1	0.00916446	0.0116436	0.431234	-0.013657	0.0319859	1.00921	0.986436	1.0325	NA	NA	NA	NA	NA	NA	NA	NA	NA	NA	NA	NA	NA	NA	NA	NA	NA	NA	NA	NA	NA	NA	NA	NA	NA	NA	NA	NA	NA	NA	NA	0.0234973	7.49373e-07	TRUE	3.39696e-56
01.fenland	EPHB1.17680_12--Early_AllOA-indep	EPHB1.17680_12	Early_AllOA-indep	48287	6838	41449	Wald ratio	1	0.0193282	0.0535928	0.718362	-0.0857137	0.12437	1.01952	0.917857	1.13243	NA	NA	NA	NA	NA	NA	NA	NA	NA	NA	NA	NA	NA	NA	NA	NA	NA	NA	NA	NA	NA	NA	NA	NA	NA	NA	NA	NA	NA	NA	NA	0.0234973	2.69377e-06	TRUE	1.9158e-46
01.fenland	EPHB1.17680_12--FingerOA-indep	EPHB1.17680_12	FingerOA-indep	266618	10804	255814	Wald ratio	1	-0.00948018	0.0455382	0.835088	-0.098735	0.0797746	0.990565	0.905983	1.08304	NA	NA	NA	NA	NA	NA	NA	NA	NA	NA	NA	NA	NA	NA	NA	NA	NA	NA	NA	NA	NA	NA	NA	NA	NA	NA	NA	NA	NA	NA	NA	0.0234973	1.62554e-07	TRUE	4.30635e-55
01.fenland	EPHB1.17680_12--HandOA-indep	EPHB1.17680_12	HandOA-indep	303782	20901	282881	Wald ratio	1	-0.0305195	0.0312172	0.328248	-0.0917052	0.0306662	0.969942	0.912374	1.03114	NA	NA	NA	NA	NA	NA	NA	NA	NA	NA	NA	NA	NA	NA	NA	NA	NA	NA	NA	NA	NA	NA	NA	NA	NA	NA	NA	NA	NA	NA	NA	0.0234973	3.14635e-06	TRUE	2.13522e-54
01.fenland	EPHB1.17680_12--HipOA-indep	EPHB1.17680_12	HipOA-indep	353388	36445	316943	Wald ratio	1	0.0218407	0.022996	0.342235	-0.0232316	0.066913	1.02208	0.977036	1.0692	NA	NA	NA	NA	NA	NA	NA	NA	NA	NA	NA	NA	NA	NA	NA	NA	NA	NA	NA	NA	NA	NA	NA	NA	NA	NA	NA	NA	NA	NA	NA	0.0234973	2.55257e-06	TRUE	9.01524e-55
01.fenland	EPHB1.17680_12--KneeHipOA-indep	EPHB1.17680_12	KneeHipOA-indep	490345	89741	400604	Wald ratio	1	0.00411302	0.0147741	0.78071	-0.0248442	0.0330702	1.00412	0.975462	1.03362	NA	NA	NA	NA	NA	NA	NA	NA	NA	NA	NA	NA	NA	NA	NA	NA	NA	NA	NA	NA	NA	NA	NA	NA	NA	NA	NA	NA	NA	NA	NA	0.0234973	1.58059e-07	TRUE	4.7297e-56
01.fenland	EPHB1.17680_12--KneeOA-indep	EPHB1.17680_12	KneeOA-indep	396054	62497	333557	Wald ratio	1	-0.00261154	0.0180199	0.88477	-0.0379305	0.0327074	0.997392	0.96278	1.03325	NA	NA	NA	NA	NA	NA	NA	NA	NA	NA	NA	NA	NA	NA	NA	NA	NA	NA	NA	NA	NA	NA	NA	NA	NA	NA	NA	NA	NA	NA	NA	0.0234973	5.30321e-08	TRUE	6.79398e-56
01.fenland	EPHB1.17680_12--SpineOA-indep	EPHB1.17680_12	SpineOA-indep	333950	28372	305578	Wald ratio	1	0.0333132	0.0259391	0.199041	-0.0175274	0.0841538	1.03387	0.982625	1.0878	NA	NA	NA	NA	NA	NA	NA	NA	NA	NA	NA	NA	NA	NA	NA	NA	NA	NA	NA	NA	NA	NA	NA	NA	NA	NA	NA	NA	NA	NA	NA	0.0234973	4.93907e-06	TRUE	2.99692e-54
01.fenland	EPHB1.17680_12--THR-indep	EPHB1.17680_12	THR-indep	319037	23021	296016	Wald ratio	1	0.034083	0.0275468	0.215985	-0.0199088	0.0880748	1.03467	0.980288	1.09207	NA	NA	NA	NA	NA	NA	NA	NA	NA	NA	NA	NA	NA	NA	NA	NA	NA	NA	NA	NA	NA	NA	NA	NA	NA	NA	NA	NA	NA	NA	NA	0.0234973	4.79837e-06	TRUE	3.39454e-54
01.fenland	EPHB1.17680_12--ThumbOA-indep	EPHB1.17680_12	ThumbOA-indep	247455	10536	236919	Wald ratio	1	-0.0567695	0.0429379	0.186125	-0.140928	0.0273888	0.944812	0.868552	1.02777	NA	NA	NA	NA	NA	NA	NA	NA	NA	NA	NA	NA	NA	NA	NA	NA	NA	NA	NA	NA	NA	NA	NA	NA	NA	NA	NA	NA	NA	NA	NA	0.0234973	7.06408e-06	TRUE	2.16923e-53
01.fenland	EPHB1.17680_12--TJR-indep	EPHB1.17680_12	TJR-indep	368576	40887	327689	Wald ratio	1	0.0140525	0.021467	0.51272	-0.0280229	0.0561279	1.01415	0.972366	1.05773	NA	NA	NA	NA	NA	NA	NA	NA	NA	NA	NA	NA	NA	NA	NA	NA	NA	NA	NA	NA	NA	NA	NA	NA	NA	NA	NA	NA	NA	NA	NA	0.0234973	1.16262e-06	TRUE	3.38704e-55
01.fenland	EPHB1.17680_12--TKR-indep	EPHB1.17680_12	TKR-indep	252041	18200	233841	Wald ratio	1	0.0109376	0.0307422	0.722003	-0.0493172	0.0711923	1.011	0.951879	1.07379	NA	NA	NA	NA	NA	NA	NA	NA	NA	NA	NA	NA	NA	NA	NA	NA	NA	NA	NA	NA	NA	NA	NA	NA	NA	NA	NA	NA	NA	NA	NA	0.0234973	5.02231e-07	TRUE	9.19218e-55
01.fenland	EPHB2.8225_86--AllOA-indep	EPHB2.8225_86	AllOA-indep	826690	177517	649173	Wald ratio	1	0.00453309	0.00787054	0.564645	-0.0108932	0.0199594	1.00454	0.989166	1.02016	NA	NA	NA	NA	NA	NA	NA	NA	NA	NA	NA	NA	NA	NA	NA	NA	NA	NA	NA	NA	NA	NA	NA	NA	NA	NA	NA	NA	NA	NA	NA	0.0584879	4.0127e-07	TRUE	3.26566e-141
01.fenland	EPHB2.8225_86--Early_AllOA-indep	EPHB2.8225_86	Early_AllOA-indep	48287	6838	41449	Wald ratio	1	-0.0271273	0.0309772	0.381183	-0.0878427	0.033588	0.973237	0.915905	1.03416	NA	NA	NA	NA	NA	NA	NA	NA	NA	NA	NA	NA	NA	NA	NA	NA	NA	NA	NA	NA	NA	NA	NA	NA	NA	NA	NA	NA	NA	NA	NA	0.0584879	1.58825e-05	TRUE	2.67326e-114
01.fenland	EPHB2.8225_86--FingerOA-indep	EPHB2.8225_86	FingerOA-indep	266618	10804	255814	Wald ratio	1	0.0252628	0.0300795	0.400982	-0.033693	0.0842185	1.02558	0.966868	1.08787	NA	NA	NA	NA	NA	NA	NA	NA	NA	NA	NA	NA	NA	NA	NA	NA	NA	NA	NA	NA	NA	NA	NA	NA	NA	NA	NA	NA	NA	NA	NA	0.0584879	2.64567e-06	TRUE	1.76348e-136
01.fenland	EPHB2.8225_86--HandOA-indep	EPHB2.8225_86	HandOA-indep	303782	20901	282881	Wald ratio	1	0.0166702	0.0209248	0.425642	-0.0243425	0.0576829	1.01681	0.975951	1.05938	NA	NA	NA	NA	NA	NA	NA	NA	NA	NA	NA	NA	NA	NA	NA	NA	NA	NA	NA	NA	NA	NA	NA	NA	NA	NA	NA	NA	NA	NA	NA	0.0584879	2.08929e-06	TRUE	2.56182e-137
01.fenland	EPHB2.8225_86--HipOA-indep	EPHB2.8225_86	HipOA-indep	353388	36445	316943	Wald ratio	1	0.00578866	0.0155724	0.710098	-0.0247333	0.0363107	1.00581	0.97557	1.03698	NA	NA	NA	NA	NA	NA	NA	NA	NA	NA	NA	NA	NA	NA	NA	NA	NA	NA	NA	NA	NA	NA	NA	NA	NA	NA	NA	NA	NA	NA	NA	0.0584879	3.91015e-07	TRUE	7.04983e-139
01.fenland	EPHB2.8225_86--KneeHipOA-indep	EPHB2.8225_86	KneeHipOA-indep	490345	89741	400604	Wald ratio	1	0.000746324	0.0110607	0.946203	-0.0209327	0.0224253	1.00075	0.979285	1.02268	NA	NA	NA	NA	NA	NA	NA	NA	NA	NA	NA	NA	NA	NA	NA	NA	NA	NA	NA	NA	NA	NA	NA	NA	NA	NA	NA	NA	NA	NA	NA	0.0584879	9.28515e-09	TRUE	1.32135e-140
01.fenland	EPHB2.8225_86--KneeOA-indep	EPHB2.8225_86	KneeOA-indep	396054	62497	333557	Wald ratio	1	0.00363623	0.0119917	0.761716	-0.0198675	0.02714	1.00364	0.980329	1.02751	NA	NA	NA	NA	NA	NA	NA	NA	NA	NA	NA	NA	NA	NA	NA	NA	NA	NA	NA	NA	NA	NA	NA	NA	NA	NA	NA	NA	NA	NA	NA	0.0584879	2.32161e-07	TRUE	1.79113e-139
01.fenland	EPHB2.8225_86--SpineOA-indep	EPHB2.8225_86	SpineOA-indep	333950	28372	305578	Wald ratio	1	0.0168229	0.0165115	0.308269	-0.0155396	0.0491853	1.01697	0.984581	1.05041	NA	NA	NA	NA	NA	NA	NA	NA	NA	NA	NA	NA	NA	NA	NA	NA	NA	NA	NA	NA	NA	NA	NA	NA	NA	NA	NA	NA	NA	NA	NA	0.0584879	3.10849e-06	TRUE	2.20035e-137
01.fenland	EPHB2.8225_86--THR-indep	EPHB2.8225_86	THR-indep	319037	23021	296016	Wald ratio	1	0.011446	0.0194042	0.555277	-0.0265863	0.0494783	1.01151	0.973764	1.05072	NA	NA	NA	NA	NA	NA	NA	NA	NA	NA	NA	NA	NA	NA	NA	NA	NA	NA	NA	NA	NA	NA	NA	NA	NA	NA	NA	NA	NA	NA	NA	0.0584879	1.09063e-06	TRUE	5.55034e-138
01.fenland	EPHB2.8225_86--ThumbOA-indep	EPHB2.8225_86	ThumbOA-indep	247455	10536	236919	Wald ratio	1	0.0245703	0.0284042	0.387026	-0.0311019	0.0802424	1.02487	0.969377	1.08355	NA	NA	NA	NA	NA	NA	NA	NA	NA	NA	NA	NA	NA	NA	NA	NA	NA	NA	NA	NA	NA	NA	NA	NA	NA	NA	NA	NA	NA	NA	NA	0.0584879	3.02388e-06	TRUE	5.88958e-136
01.fenland	EPHB2.8225_86--TJR-indep	EPHB2.8225_86	TJR-indep	368576	40887	327689	Wald ratio	1	0.0167204	0.0151523	0.269814	-0.0129781	0.0464189	1.01686	0.987106	1.04751	NA	NA	NA	NA	NA	NA	NA	NA	NA	NA	NA	NA	NA	NA	NA	NA	NA	NA	NA	NA	NA	NA	NA	NA	NA	NA	NA	NA	NA	NA	NA	0.0584879	3.30379e-06	TRUE	1.01568e-137
01.fenland	EPHB2.8225_86--TKR-indep	EPHB2.8225_86	TKR-indep	252041	18200	233841	Wald ratio	1	0.0447619	0.0215633	0.0379091	0.00249782	0.0870261	1.04578	1.0025	1.09093	NA	NA	NA	NA	NA	NA	NA	NA	NA	NA	NA	NA	NA	NA	NA	NA	NA	NA	NA	NA	NA	NA	NA	NA	NA	NA	NA	NA	NA	NA	NA	0.0584879	1.70968e-05	TRUE	1.89737e-133
01.fenland	ERAP1.4964_67--AllOA-indep	ERAP1.4964_67	AllOA-indep	826690	177517	649173	Wald ratio	1	-0.000273337	0.00436987	0.950125	-0.00883828	0.00829161	0.999727	0.991201	1.00833	NA	NA	NA	NA	NA	NA	NA	NA	NA	NA	NA	NA	NA	NA	NA	NA	NA	NA	NA	NA	NA	NA	NA	NA	NA	NA	NA	NA	NA	NA	NA	0.120439	4.73279e-09	TRUE	3.88394e-303
01.fenland	ERAP1.4964_67--Early_AllOA-indep	ERAP1.4964_67	Early_AllOA-indep	48287	6838	41449	Wald ratio	1	0.0104258	0.0195983	0.594744	-0.0279868	0.0488384	1.01048	0.972401	1.05005	NA	NA	NA	NA	NA	NA	NA	NA	NA	NA	NA	NA	NA	NA	NA	NA	NA	NA	NA	NA	NA	NA	NA	NA	NA	NA	NA	NA	NA	NA	NA	0.120439	5.86102e-06	TRUE	1.78577e-248
01.fenland	ERAP1.4964_67--FingerOA-indep	ERAP1.4964_67	FingerOA-indep	266618	10804	255814	Wald ratio	1	-0.0105697	0.0171619	0.537972	-0.044207	0.0230676	0.989486	0.956756	1.02334	NA	NA	NA	NA	NA	NA	NA	NA	NA	NA	NA	NA	NA	NA	NA	NA	NA	NA	NA	NA	NA	NA	NA	NA	NA	NA	NA	NA	NA	NA	NA	0.120439	1.42269e-06	TRUE	1.89345e-293
01.fenland	ERAP1.4964_67--HandOA-indep	ERAP1.4964_67	HandOA-indep	303782	20901	282881	Wald ratio	1	-0.0203845	0.0119775	0.088773	-0.0438603	0.00309131	0.979822	0.957088	1.0031	NA	NA	NA	NA	NA	NA	NA	NA	NA	NA	NA	NA	NA	NA	NA	NA	NA	NA	NA	NA	NA	NA	NA	NA	NA	NA	NA	NA	NA	NA	NA	0.120439	9.53478e-06	TRUE	9.1357e-292
01.fenland	ERAP1.4964_67--HipOA-indep	ERAP1.4964_67	HipOA-indep	353388	36445	316943	Wald ratio	1	-0.0133281	0.00879329	0.129591	-0.030563	0.0039067	0.98676	0.969899	1.00391	NA	NA	NA	NA	NA	NA	NA	NA	NA	NA	NA	NA	NA	NA	NA	NA	NA	NA	NA	NA	NA	NA	NA	NA	NA	NA	NA	NA	NA	NA	NA	0.120439	6.50109e-06	TRUE	4.98086e-294
01.fenland	ERAP1.4964_67--KneeHipOA-indep	ERAP1.4964_67	KneeHipOA-indep	490345	89741	400604	Wald ratio	1	-0.00550561	0.00590202	0.350905	-0.0170736	0.00606235	0.99451	0.983071	1.00608	NA	NA	NA	NA	NA	NA	NA	NA	NA	NA	NA	NA	NA	NA	NA	NA	NA	NA	NA	NA	NA	NA	NA	NA	NA	NA	NA	NA	NA	NA	NA	0.120439	1.77463e-06	TRUE	1.92368e-298
01.fenland	ERAP1.4964_67--KneeOA-indep	ERAP1.4964_67	KneeOA-indep	396054	62497	333557	Wald ratio	1	-0.00077594	0.00683385	0.9096	-0.0141703	0.0126184	0.999224	0.98593	1.0127	NA	NA	NA	NA	NA	NA	NA	NA	NA	NA	NA	NA	NA	NA	NA	NA	NA	NA	NA	NA	NA	NA	NA	NA	NA	NA	NA	NA	NA	NA	NA	0.120439	3.25517e-08	TRUE	7.91255e-299
01.fenland	ERAP1.4964_67--SpineOA-indep	ERAP1.4964_67	SpineOA-indep	333950	28372	305578	Wald ratio	1	-0.00862769	0.00997028	0.386852	-0.0281694	0.0109141	0.991409	0.972224	1.01097	NA	NA	NA	NA	NA	NA	NA	NA	NA	NA	NA	NA	NA	NA	NA	NA	NA	NA	NA	NA	NA	NA	NA	NA	NA	NA	NA	NA	NA	NA	NA	0.120439	2.24231e-06	TRUE	3.07542e-295
01.fenland	ERAP1.4964_67--THR-indep	ERAP1.4964_67	THR-indep	319037	23021	296016	Wald ratio	1	-0.0192899	0.0106169	0.0692325	-0.040099	0.00151928	0.980895	0.960694	1.00152	NA	NA	NA	NA	NA	NA	NA	NA	NA	NA	NA	NA	NA	NA	NA	NA	NA	NA	NA	NA	NA	NA	NA	NA	NA	NA	NA	NA	NA	NA	NA	0.120439	1.03472e-05	TRUE	4.97525e-292
01.fenland	ERAP1.4964_67--ThumbOA-indep	ERAP1.4964_67	ThumbOA-indep	247455	10536	236919	Wald ratio	1	-0.0026109	0.0163843	0.87339	-0.0347242	0.0295024	0.997393	0.965872	1.02994	NA	NA	NA	NA	NA	NA	NA	NA	NA	NA	NA	NA	NA	NA	NA	NA	NA	NA	NA	NA	NA	NA	NA	NA	NA	NA	NA	NA	NA	NA	NA	0.120439	1.0262e-07	TRUE	5.49025e-294
01.fenland	ERAP1.4964_67--TJR-indep	ERAP1.4964_67	TJR-indep	368576	40887	327689	Wald ratio	1	-0.0125399	0.00826943	0.129413	-0.028748	0.00366814	0.987538	0.971661	1.00367	NA	NA	NA	NA	NA	NA	NA	NA	NA	NA	NA	NA	NA	NA	NA	NA	NA	NA	NA	NA	NA	NA	NA	NA	NA	NA	NA	NA	NA	NA	NA	0.120439	6.23899e-06	TRUE	1.81489e-294
01.fenland	ERAP1.4964_67--TKR-indep	ERAP1.4964_67	TKR-indep	252041	18200	233841	Wald ratio	1	0.00333521	0.0116112	0.773927	-0.0194227	0.0260931	1.00334	0.980765	1.02644	NA	NA	NA	NA	NA	NA	NA	NA	NA	NA	NA	NA	NA	NA	NA	NA	NA	NA	NA	NA	NA	NA	NA	NA	NA	NA	NA	NA	NA	NA	NA	0.120439	3.27362e-07	TRUE	8.42683e-294
01.fenland	ERAP2.8960_3--AllOA-indep	ERAP2.8960_3	AllOA-indep	826690	177517	649173	Inverse variance weighted	2	-0.00562744	0.00471957	0.233119	-0.0148778	0.00362291	0.994388	0.985232	1.00363	0.00490174	1	0.944184	0	NA	NA	NA	NA	NA	NA	NA	NA	NA	NA	NA	NA	NA	NA	NA	NA	NA	NA	NA	NA	NA	NA	NA	NA	NA	NA	NA	0.127254	1.72572e-06	TRUE	1e-300
01.fenland	ERAP2.8960_3--Early_AllOA-indep	ERAP2.8960_3	Early_AllOA-indep	48287	6838	41449	Inverse variance weighted	2	0.00398951	0.0208624	0.848346	-0.0369008	0.0448798	1.004	0.963772	1.0459	0.607405	1	0.435766	0	NA	NA	NA	NA	NA	NA	NA	NA	NA	NA	NA	NA	NA	NA	NA	NA	NA	NA	NA	NA	NA	NA	NA	NA	NA	NA	NA	0.127254	1.3337e-05	TRUE	4.12331e-262
01.fenland	ERAP2.8960_3--FingerOA-indep	ERAP2.8960_3	FingerOA-indep	266618	10804	255814	Inverse variance weighted	2	-0.00284815	0.0183822	0.876868	-0.0388773	0.033181	0.997156	0.961869	1.03374	0.880294	1	0.348121	0	NA	NA	NA	NA	NA	NA	NA	NA	NA	NA	NA	NA	NA	NA	NA	NA	NA	NA	NA	NA	NA	NA	NA	NA	NA	NA	NA	0.127254	3.39177e-06	TRUE	1e-300
01.fenland	ERAP2.8960_3--HandOA-indep	ERAP2.8960_3	HandOA-indep	303782	20901	282881	Inverse variance weighted	2	-0.00110951	0.0199336	0.955612	-0.0401793	0.0379603	0.998891	0.960617	1.03869	2.43341	1	0.118774	0.589054	NA	NA	NA	NA	NA	NA	NA	NA	NA	NA	NA	NA	NA	NA	NA	NA	NA	NA	NA	NA	NA	NA	NA	NA	NA	NA	NA	0.127254	8.03523e-06	TRUE	1e-300
01.fenland	ERAP2.8960_3--HipOA-indep	ERAP2.8960_3	HipOA-indep	353388	36445	316943	Inverse variance weighted	2	-0.000327122	0.00945247	0.972393	-0.018854	0.0181997	0.999673	0.981323	1.01837	1.02015	1	0.312483	0.0197552	NA	NA	NA	NA	NA	NA	NA	NA	NA	NA	NA	NA	NA	NA	NA	NA	NA	NA	NA	NA	NA	NA	NA	NA	NA	NA	NA	0.127254	2.89025e-06	TRUE	1e-300
01.fenland	ERAP2.8960_3--KneeHipOA-indep	ERAP2.8960_3	KneeHipOA-indep	490345	89741	400604	Inverse variance weighted	2	-0.00106667	0.00645632	0.868776	-0.0137211	0.0115877	0.998934	0.986373	1.01166	0.115657	1	0.733794	0	NA	NA	NA	NA	NA	NA	NA	NA	NA	NA	NA	NA	NA	NA	NA	NA	NA	NA	NA	NA	NA	NA	NA	NA	NA	NA	NA	0.127254	2.91536e-07	TRUE	1e-300
01.fenland	ERAP2.8960_3--KneeOA-indep	ERAP2.8960_3	KneeOA-indep	396054	62497	333557	Inverse variance weighted	2	-0.00658621	0.00737707	0.371967	-0.0210453	0.00787285	0.993435	0.979175	1.0079	0.582773	1	0.445227	0	NA	NA	NA	NA	NA	NA	NA	NA	NA	NA	NA	NA	NA	NA	NA	NA	NA	NA	NA	NA	NA	NA	NA	NA	NA	NA	NA	0.127254	3.48403e-06	TRUE	1e-300
01.fenland	ERAP2.8960_3--SpineOA-indep	ERAP2.8960_3	SpineOA-indep	333950	28372	305578	Inverse variance weighted	2	-0.00750898	0.0104642	0.473012	-0.0280188	0.0130009	0.992519	0.97237	1.01309	0.08652	1	0.768649	0	NA	NA	NA	NA	NA	NA	NA	NA	NA	NA	NA	NA	NA	NA	NA	NA	NA	NA	NA	NA	NA	NA	NA	NA	NA	NA	NA	0.127254	1.80103e-06	TRUE	1e-300
01.fenland	ERAP2.8960_3--THR-indep	ERAP2.8960_3	THR-indep	319037	23021	296016	Inverse variance weighted	2	0.0147308	0.0181804	0.417793	-0.0209028	0.0503643	1.01484	0.979314	1.05165	2.55052	1	0.110258	0.607923	NA	NA	NA	NA	NA	NA	NA	NA	NA	NA	NA	NA	NA	NA	NA	NA	NA	NA	NA	NA	NA	NA	NA	NA	NA	NA	NA	0.127254	1.3243e-05	TRUE	1e-300
01.fenland	ERAP2.8960_3--ThumbOA-indep	ERAP2.8960_3	ThumbOA-indep	247455	10536	236919	Inverse variance weighted	2	0.00244867	0.0173619	0.887841	-0.0315807	0.036478	1.00245	0.968913	1.03715	0.433064	1	0.510489	0	NA	NA	NA	NA	NA	NA	NA	NA	NA	NA	NA	NA	NA	NA	NA	NA	NA	NA	NA	NA	NA	NA	NA	NA	NA	NA	NA	0.127254	1.83047e-06	TRUE	1e-300
01.fenland	ERAP2.8960_3--TJR-indep	ERAP2.8960_3	TJR-indep	368576	40887	327689	Inverse variance weighted	2	0.00439489	0.00886255	0.619969	-0.0129757	0.0217655	1.0044	0.987108	1.022	0.00879739	1	0.925272	0	NA	NA	NA	NA	NA	NA	NA	NA	NA	NA	NA	NA	NA	NA	NA	NA	NA	NA	NA	NA	NA	NA	NA	NA	NA	NA	NA	0.127254	6.91065e-07	TRUE	1e-300
01.fenland	ERAP2.8960_3--TKR-indep	ERAP2.8960_3	TKR-indep	252041	18200	233841	Inverse variance weighted	2	-0.0132729	0.0148318	0.370844	-0.0423432	0.0157974	0.986815	0.958541	1.01592	1.39645	1	0.237319	0.283897	NA	NA	NA	NA	NA	NA	NA	NA	NA	NA	NA	NA	NA	NA	NA	NA	NA	NA	NA	NA	NA	NA	NA	NA	NA	NA	NA	0.127254	9.97769e-06	TRUE	1.28207e-307
01.fenland	ERN1.11229_16--AllOA-indep	ERN1.11229_16	AllOA-indep	826690	177517	649173	Wald ratio	1	0.00063725	0.0221925	0.977092	-0.0428601	0.0441346	1.00064	0.958045	1.04512	NA	NA	NA	NA	NA	NA	NA	NA	NA	NA	NA	NA	NA	NA	NA	NA	NA	NA	NA	NA	NA	NA	NA	NA	NA	NA	NA	NA	NA	NA	NA	0.00731861	9.97389e-10	TRUE	1.21999e-18
01.fenland	ERN1.11229_16--Early_AllOA-indep	ERN1.11229_16	Early_AllOA-indep	48287	6838	41449	Wald ratio	1	0.122257	0.100366	0.223185	-0.0744616	0.318975	1.13004	0.928243	1.37572	NA	NA	NA	NA	NA	NA	NA	NA	NA	NA	NA	NA	NA	NA	NA	NA	NA	NA	NA	NA	NA	NA	NA	NA	NA	NA	NA	NA	NA	NA	NA	0.00731861	3.07293e-05	TRUE	5.97146e-14
01.fenland	ERN1.11229_16--FingerOA-indep	ERN1.11229_16	FingerOA-indep	266618	10804	255814	Wald ratio	1	0.0975904	0.0839129	0.244831	-0.066879	0.26206	1.10251	0.935308	1.2996	NA	NA	NA	NA	NA	NA	NA	NA	NA	NA	NA	NA	NA	NA	NA	NA	NA	NA	NA	NA	NA	NA	NA	NA	NA	NA	NA	NA	NA	NA	NA	0.00731861	5.07306e-06	TRUE	2.42129e-17
01.fenland	ERN1.11229_16--HandOA-indep	ERN1.11229_16	HandOA-indep	303782	20901	282881	Wald ratio	1	0.00109047	0.066693	0.986955	-0.129628	0.131809	1.00109	0.878422	1.14089	NA	NA	NA	NA	NA	NA	NA	NA	NA	NA	NA	NA	NA	NA	NA	NA	NA	NA	NA	NA	NA	NA	NA	NA	NA	NA	NA	NA	NA	NA	NA	0.00731861	8.80058e-10	TRUE	2.8402e-18
01.fenland	ERN1.11229_16--HipOA-indep	ERN1.11229_16	HipOA-indep	353388	36445	316943	Wald ratio	1	0.000551635	0.0463597	0.990506	-0.0903133	0.0914166	1.00055	0.913645	1.09573	NA	NA	NA	NA	NA	NA	NA	NA	NA	NA	NA	NA	NA	NA	NA	NA	NA	NA	NA	NA	NA	NA	NA	NA	NA	NA	NA	NA	NA	NA	NA	0.00731861	4.00659e-10	TRUE	2.34057e-18
01.fenland	ERN1.11229_16--KneeHipOA-indep	ERN1.11229_16	KneeHipOA-indep	490345	89741	400604	Wald ratio	1	0.0110091	0.0313776	0.725695	-0.050491	0.0725092	1.01107	0.950762	1.0752	NA	NA	NA	NA	NA	NA	NA	NA	NA	NA	NA	NA	NA	NA	NA	NA	NA	NA	NA	NA	NA	NA	NA	NA	NA	NA	NA	NA	NA	NA	NA	0.00731861	2.51051e-07	TRUE	2.62873e-18
01.fenland	ERN1.11229_16--KneeOA-indep	ERN1.11229_16	KneeOA-indep	396054	62497	333557	Wald ratio	1	0.0425022	0.0348345	0.222421	-0.0257735	0.110778	1.04342	0.974556	1.11715	NA	NA	NA	NA	NA	NA	NA	NA	NA	NA	NA	NA	NA	NA	NA	NA	NA	NA	NA	NA	NA	NA	NA	NA	NA	NA	NA	NA	NA	NA	NA	0.00731861	3.7588e-06	TRUE	1.15319e-17
01.fenland	ERN1.11229_16--SpineOA-indep	ERN1.11229_16	SpineOA-indep	333950	28372	305578	Wald ratio	1	-0.0202074	0.049356	0.682231	-0.116945	0.0765303	0.979995	0.889634	1.07953	NA	NA	NA	NA	NA	NA	NA	NA	NA	NA	NA	NA	NA	NA	NA	NA	NA	NA	NA	NA	NA	NA	NA	NA	NA	NA	NA	NA	NA	NA	NA	0.00731861	5.01951e-07	TRUE	4.63737e-18
01.fenland	ERN1.11229_16--THR-indep	ERN1.11229_16	THR-indep	319037	23021	296016	Wald ratio	1	-0.0381151	0.0543967	0.483498	-0.144733	0.0685024	0.962602	0.865254	1.0709	NA	NA	NA	NA	NA	NA	NA	NA	NA	NA	NA	NA	NA	NA	NA	NA	NA	NA	NA	NA	NA	NA	NA	NA	NA	NA	NA	NA	NA	NA	NA	0.00731861	1.5389e-06	TRUE	7.86616e-18
01.fenland	ERN1.11229_16--ThumbOA-indep	ERN1.11229_16	ThumbOA-indep	247455	10536	236919	Wald ratio	1	-0.0166873	0.079436	0.833611	-0.172382	0.139007	0.983451	0.841658	1.14913	NA	NA	NA	NA	NA	NA	NA	NA	NA	NA	NA	NA	NA	NA	NA	NA	NA	NA	NA	NA	NA	NA	NA	NA	NA	NA	NA	NA	NA	NA	NA	0.00731861	1.78338e-07	TRUE	5.41342e-18
01.fenland	ERN1.11229_16--TJR-indep	ERN1.11229_16	TJR-indep	368576	40887	327689	Wald ratio	1	-0.0306095	0.0420299	0.466442	-0.112988	0.051769	0.969854	0.893161	1.05313	NA	NA	NA	NA	NA	NA	NA	NA	NA	NA	NA	NA	NA	NA	NA	NA	NA	NA	NA	NA	NA	NA	NA	NA	NA	NA	NA	NA	NA	NA	NA	0.00731861	1.43904e-06	TRUE	6.4356e-18
01.fenland	ERN1.11229_16--TKR-indep	ERN1.11229_16	TKR-indep	252041	18200	233841	Wald ratio	1	-0.0462256	0.0601441	0.442142	-0.164108	0.0716568	0.954827	0.84865	1.07429	NA	NA	NA	NA	NA	NA	NA	NA	NA	NA	NA	NA	NA	NA	NA	NA	NA	NA	NA	NA	NA	NA	NA	NA	NA	NA	NA	NA	NA	NA	NA	0.00731861	2.34376e-06	TRUE	1.39885e-17
01.fenland	ERO1L.7060_2--AllOA-indep	ERO1L.7060_2	AllOA-indep	826690	177517	649173	Wald ratio	1	-0.023257	0.0329816	0.480716	-0.0879011	0.041387	0.977011	0.915851	1.04226	NA	NA	NA	NA	NA	NA	NA	NA	NA	NA	NA	NA	NA	NA	NA	NA	NA	NA	NA	NA	NA	NA	NA	NA	NA	NA	NA	NA	NA	NA	NA	0.0029109	6.01482e-07	TRUE	4.44767e-08
01.fenland	ERO1L.7060_2--Early_AllOA-indep	ERO1L.7060_2	Early_AllOA-indep	48287	6838	41449	Wald ratio	1	-0.0998947	0.14321	0.485465	-0.380586	0.180797	0.904933	0.683461	1.19817	NA	NA	NA	NA	NA	NA	NA	NA	NA	NA	NA	NA	NA	NA	NA	NA	NA	NA	NA	NA	NA	NA	NA	NA	NA	NA	NA	NA	NA	NA	NA	0.0029109	1.00769e-05	TRUE	1.95397e-06
01.fenland	ERO1L.7060_2--FingerOA-indep	ERO1L.7060_2	FingerOA-indep	266618	10804	255814	Wald ratio	1	-0.0613679	0.126943	0.628791	-0.310176	0.18744	0.940477	0.733318	1.20616	NA	NA	NA	NA	NA	NA	NA	NA	NA	NA	NA	NA	NA	NA	NA	NA	NA	NA	NA	NA	NA	NA	NA	NA	NA	NA	NA	NA	NA	NA	NA	0.0029109	8.76556e-07	TRUE	7.2947e-08
01.fenland	ERO1L.7060_2--HandOA-indep	ERO1L.7060_2	HandOA-indep	303782	20901	282881	Wald ratio	1	0.0227708	0.0892626	0.798647	-0.152184	0.197725	1.02303	0.85883	1.21863	NA	NA	NA	NA	NA	NA	NA	NA	NA	NA	NA	NA	NA	NA	NA	NA	NA	NA	NA	NA	NA	NA	NA	NA	NA	NA	NA	NA	NA	NA	NA	0.0029109	2.14219e-07	TRUE	5.1906e-08
01.fenland	ERO1L.7060_2--HipOA-indep	ERO1L.7060_2	HipOA-indep	353388	36445	316943	Wald ratio	1	0.0862746	0.0650668	0.18486	-0.0412564	0.213806	1.09011	0.959583	1.23838	NA	NA	NA	NA	NA	NA	NA	NA	NA	NA	NA	NA	NA	NA	NA	NA	NA	NA	NA	NA	NA	NA	NA	NA	NA	NA	NA	NA	NA	NA	NA	0.0029109	4.97504e-06	TRUE	1.30937e-07
01.fenland	ERO1L.7060_2--KneeHipOA-indep	ERO1L.7060_2	KneeHipOA-indep	490345	89741	400604	Wald ratio	1	-0.0403487	0.044071	0.359909	-0.126728	0.0460305	0.960454	0.880973	1.04711	NA	NA	NA	NA	NA	NA	NA	NA	NA	NA	NA	NA	NA	NA	NA	NA	NA	NA	NA	NA	NA	NA	NA	NA	NA	NA	NA	NA	NA	NA	NA	0.0029109	1.70943e-06	TRUE	6.89795e-08
01.fenland	ERO1L.7060_2--KneeOA-indep	ERO1L.7060_2	KneeOA-indep	396054	62497	333557	Wald ratio	1	-0.066665	0.050775	0.1892	-0.166184	0.0328541	0.935509	0.84689	1.0334	NA	NA	NA	NA	NA	NA	NA	NA	NA	NA	NA	NA	NA	NA	NA	NA	NA	NA	NA	NA	NA	NA	NA	NA	NA	NA	NA	NA	NA	NA	NA	0.0029109	4.35254e-06	TRUE	1.15404e-07
01.fenland	ERO1L.7060_2--SpineOA-indep	ERO1L.7060_2	SpineOA-indep	333950	28372	305578	Wald ratio	1	-0.0295596	0.0723522	0.682869	-0.17137	0.112251	0.970873	0.84251	1.11879	NA	NA	NA	NA	NA	NA	NA	NA	NA	NA	NA	NA	NA	NA	NA	NA	NA	NA	NA	NA	NA	NA	NA	NA	NA	NA	NA	NA	NA	NA	NA	0.0029109	4.99823e-07	TRUE	5.69314e-08
01.fenland	ERO1L.7060_2--THR-indep	ERO1L.7060_2	THR-indep	319037	23021	296016	Wald ratio	1	0.0562265	0.0796871	0.480442	-0.0999602	0.212413	1.05784	0.904873	1.23666	NA	NA	NA	NA	NA	NA	NA	NA	NA	NA	NA	NA	NA	NA	NA	NA	NA	NA	NA	NA	NA	NA	NA	NA	NA	NA	NA	NA	NA	NA	NA	0.0029109	1.56052e-06	TRUE	7.91476e-08
01.fenland	ERO1L.7060_2--ThumbOA-indep	ERO1L.7060_2	ThumbOA-indep	247455	10536	236919	Wald ratio	1	-0.178356	0.119792	0.136518	-0.413149	0.0564358	0.836644	0.661564	1.05806	NA	NA	NA	NA	NA	NA	NA	NA	NA	NA	NA	NA	NA	NA	NA	NA	NA	NA	NA	NA	NA	NA	NA	NA	NA	NA	NA	NA	NA	NA	NA	0.0029109	8.95836e-06	TRUE	2.374e-07
01.fenland	ERO1L.7060_2--TJR-indep	ERO1L.7060_2	TJR-indep	368576	40887	327689	Wald ratio	1	-0.0605923	0.0613635	0.323431	-0.180865	0.0596801	0.941207	0.834548	1.0615	NA	NA	NA	NA	NA	NA	NA	NA	NA	NA	NA	NA	NA	NA	NA	NA	NA	NA	NA	NA	NA	NA	NA	NA	NA	NA	NA	NA	NA	NA	NA	0.0029109	2.64539e-06	TRUE	9.17567e-08
01.fenland	ERO1L.7060_2--TKR-indep	ERO1L.7060_2	TKR-indep	252041	18200	233841	Wald ratio	1	-0.197231	0.0871451	0.0236206	-0.368035	-0.0264263	0.821001	0.692093	0.97392	NA	NA	NA	NA	NA	NA	NA	NA	NA	NA	NA	NA	NA	NA	NA	NA	NA	NA	NA	NA	NA	NA	NA	NA	NA	NA	NA	NA	NA	NA	NA	0.0029109	2.03232e-05	TRUE	5.28142e-07
01.fenland	ERO1LB.7994_41--AllOA-indep	ERO1LB.7994_41	AllOA-indep	826690	177517	649173	Wald ratio	1	-0.0121427	0.0254162	0.632825	-0.0619584	0.037673	0.987931	0.939922	1.03839	NA	NA	NA	NA	NA	NA	NA	NA	NA	NA	NA	NA	NA	NA	NA	NA	NA	NA	NA	NA	NA	NA	NA	NA	NA	NA	NA	NA	NA	NA	NA	0.00545293	2.76102e-07	TRUE	4.31621e-14
01.fenland	ERO1LB.7994_41--Early_AllOA-indep	ERO1LB.7994_41	Early_AllOA-indep	48287	6838	41449	Wald ratio	1	0.157019	0.109707	0.152357	-0.0580069	0.372044	1.17002	0.943643	1.4507	NA	NA	NA	NA	NA	NA	NA	NA	NA	NA	NA	NA	NA	NA	NA	NA	NA	NA	NA	NA	NA	NA	NA	NA	NA	NA	NA	NA	NA	NA	NA	0.00545293	4.24246e-05	TRUE	2.69778e-10
01.fenland	ERO1LB.7994_41--FingerOA-indep	ERO1LB.7994_41	FingerOA-indep	266618	10804	255814	Wald ratio	1	0.101193	0.0970407	0.297047	-0.089007	0.291393	1.10649	0.914839	1.33829	NA	NA	NA	NA	NA	NA	NA	NA	NA	NA	NA	NA	NA	NA	NA	NA	NA	NA	NA	NA	NA	NA	NA	NA	NA	NA	NA	NA	NA	NA	NA	0.00545293	4.07854e-06	TRUE	2.87496e-13
01.fenland	ERO1LB.7994_41--HandOA-indep	ERO1LB.7994_41	HandOA-indep	303782	20901	282881	Wald ratio	1	0.0350127	0.070475	0.619323	-0.103118	0.173144	1.03563	0.90202	1.18904	NA	NA	NA	NA	NA	NA	NA	NA	NA	NA	NA	NA	NA	NA	NA	NA	NA	NA	NA	NA	NA	NA	NA	NA	NA	NA	NA	NA	NA	NA	NA	0.00545293	8.12496e-07	TRUE	1.07674e-13
01.fenland	ERO1LB.7994_41--HipOA-indep	ERO1LB.7994_41	HipOA-indep	353388	36445	316943	Wald ratio	1	0.0664258	0.0505263	0.188618	-0.0326058	0.165457	1.06868	0.96792	1.17993	NA	NA	NA	NA	NA	NA	NA	NA	NA	NA	NA	NA	NA	NA	NA	NA	NA	NA	NA	NA	NA	NA	NA	NA	NA	NA	NA	NA	NA	NA	NA	0.00545293	4.8909e-06	TRUE	2.56615e-13
01.fenland	ERO1LB.7994_41--KneeHipOA-indep	ERO1LB.7994_41	KneeHipOA-indep	490345	89741	400604	Wald ratio	1	0.0387283	0.0347407	0.264944	-0.0293635	0.10682	1.03949	0.971063	1.11273	NA	NA	NA	NA	NA	NA	NA	NA	NA	NA	NA	NA	NA	NA	NA	NA	NA	NA	NA	NA	NA	NA	NA	NA	NA	NA	NA	NA	NA	NA	NA	0.00545293	2.53442e-06	TRUE	1.27219e-13
01.fenland	ERO1LB.7994_41--KneeOA-indep	ERO1LB.7994_41	KneeOA-indep	396054	62497	333557	Wald ratio	1	0.0368963	0.0406518	0.36408	-0.0427812	0.116574	1.03759	0.958121	1.12364	NA	NA	NA	NA	NA	NA	NA	NA	NA	NA	NA	NA	NA	NA	NA	NA	NA	NA	NA	NA	NA	NA	NA	NA	NA	NA	NA	NA	NA	NA	NA	0.00545293	2.07996e-06	TRUE	1.306e-13
01.fenland	ERO1LB.7994_41--SpineOA-indep	ERO1LB.7994_41	SpineOA-indep	333950	28372	305578	Wald ratio	1	0.0511216	0.057665	0.375334	-0.0619019	0.164145	1.05245	0.939975	1.17839	NA	NA	NA	NA	NA	NA	NA	NA	NA	NA	NA	NA	NA	NA	NA	NA	NA	NA	NA	NA	NA	NA	NA	NA	NA	NA	NA	NA	NA	NA	NA	0.00545293	2.35345e-06	TRUE	1.60512e-13
01.fenland	ERO1LB.7994_41--THR-indep	ERO1LB.7994_41	THR-indep	319037	23021	296016	Wald ratio	1	0.0727588	0.0599357	0.224768	-0.0447151	0.190233	1.07547	0.95627	1.20953	NA	NA	NA	NA	NA	NA	NA	NA	NA	NA	NA	NA	NA	NA	NA	NA	NA	NA	NA	NA	NA	NA	NA	NA	NA	NA	NA	NA	NA	NA	NA	0.00545293	4.61914e-06	TRUE	2.66764e-13
01.fenland	ERO1LB.7994_41--ThumbOA-indep	ERO1LB.7994_41	ThumbOA-indep	247455	10536	236919	Wald ratio	1	0.0932124	0.0913142	0.307355	-0.0857635	0.272188	1.09769	0.917811	1.31283	NA	NA	NA	NA	NA	NA	NA	NA	NA	NA	NA	NA	NA	NA	NA	NA	NA	NA	NA	NA	NA	NA	NA	NA	NA	NA	NA	NA	NA	NA	NA	0.00545293	4.21093e-06	TRUE	3.1942e-13
01.fenland	ERO1LB.7994_41--TJR-indep	ERO1LB.7994_41	TJR-indep	368576	40887	327689	Wald ratio	1	0.0388613	0.0466569	0.404892	-0.0525862	0.130309	1.03963	0.948773	1.13918	NA	NA	NA	NA	NA	NA	NA	NA	NA	NA	NA	NA	NA	NA	NA	NA	NA	NA	NA	NA	NA	NA	NA	NA	NA	NA	NA	NA	NA	NA	NA	0.00545293	1.88226e-06	TRUE	1.30688e-13
01.fenland	ERO1LB.7994_41--TKR-indep	ERO1LB.7994_41	TKR-indep	252041	18200	233841	Wald ratio	1	0.00437173	0.0716355	0.951337	-0.136034	0.144777	1.00438	0.872813	1.15578	NA	NA	NA	NA	NA	NA	NA	NA	NA	NA	NA	NA	NA	NA	NA	NA	NA	NA	NA	NA	NA	NA	NA	NA	NA	NA	NA	NA	NA	NA	NA	0.00545293	1.47769e-08	TRUE	7.19162e-14
01.fenland	ESAM.7841_84--AllOA-indep	ESAM.7841_84	AllOA-indep	826690	177517	649173	Wald ratio	1	0.00141988	0.00869946	0.87035	-0.0156311	0.0184708	1.00142	0.98449	1.01864	NA	NA	NA	NA	NA	NA	NA	NA	NA	NA	NA	NA	NA	NA	NA	NA	NA	NA	NA	NA	NA	NA	NA	NA	NA	NA	NA	NA	NA	NA	NA	0.0496389	3.22237e-08	TRUE	7.72713e-120
01.fenland	ESAM.7841_84--Early_AllOA-indep	ESAM.7841_84	Early_AllOA-indep	48287	6838	41449	Wald ratio	1	0.0384773	0.0366357	0.293595	-0.0333286	0.110283	1.03923	0.967221	1.11659	NA	NA	NA	NA	NA	NA	NA	NA	NA	NA	NA	NA	NA	NA	NA	NA	NA	NA	NA	NA	NA	NA	NA	NA	NA	NA	NA	NA	NA	NA	NA	0.0496389	2.28448e-05	TRUE	9.1951e-96
01.fenland	ESAM.7841_84--FingerOA-indep	ESAM.7841_84	FingerOA-indep	266618	10804	255814	Wald ratio	1	0.0575051	0.0313934	0.0669876	-0.00402598	0.119036	1.05919	0.995982	1.12641	NA	NA	NA	NA	NA	NA	NA	NA	NA	NA	NA	NA	NA	NA	NA	NA	NA	NA	NA	NA	NA	NA	NA	NA	NA	NA	NA	NA	NA	NA	NA	0.0496389	1.25848e-05	TRUE	2.29126e-113
01.fenland	ESAM.7841_84--HandOA-indep	ESAM.7841_84	HandOA-indep	303782	20901	282881	Wald ratio	1	0.0339509	0.0220833	0.124196	-0.00933247	0.0772343	1.03453	0.990711	1.0803	NA	NA	NA	NA	NA	NA	NA	NA	NA	NA	NA	NA	NA	NA	NA	NA	NA	NA	NA	NA	NA	NA	NA	NA	NA	NA	NA	NA	NA	NA	NA	0.0496389	7.78059e-06	TRUE	1.17299e-114
01.fenland	ESAM.7841_84--HipOA-indep	ESAM.7841_84	HipOA-indep	353388	36445	316943	Wald ratio	1	-0.00480682	0.0164286	0.769836	-0.0370068	0.0273932	0.995205	0.96367	1.02777	NA	NA	NA	NA	NA	NA	NA	NA	NA	NA	NA	NA	NA	NA	NA	NA	NA	NA	NA	NA	NA	NA	NA	NA	NA	NA	NA	NA	NA	NA	NA	0.0496389	2.42253e-07	TRUE	1.55574e-117
01.fenland	ESAM.7841_84--KneeHipOA-indep	ESAM.7841_84	KneeHipOA-indep	490345	89741	400604	Wald ratio	1	-0.0157273	0.0112053	0.16045	-0.0376897	0.00623509	0.984396	0.963012	1.00625	NA	NA	NA	NA	NA	NA	NA	NA	NA	NA	NA	NA	NA	NA	NA	NA	NA	NA	NA	NA	NA	NA	NA	NA	NA	NA	NA	NA	NA	NA	NA	0.0496389	4.01753e-06	TRUE	6.14321e-117
01.fenland	ESAM.7841_84--KneeOA-indep	ESAM.7841_84	KneeOA-indep	396054	62497	333557	Wald ratio	1	-0.0183487	0.0130769	0.160575	-0.0439794	0.00728198	0.981819	0.956974	1.00731	NA	NA	NA	NA	NA	NA	NA	NA	NA	NA	NA	NA	NA	NA	NA	NA	NA	NA	NA	NA	NA	NA	NA	NA	NA	NA	NA	NA	NA	NA	NA	0.0496389	4.97107e-06	TRUE	3.97669e-116
01.fenland	ESAM.7841_84--SpineOA-indep	ESAM.7841_84	SpineOA-indep	333950	28372	305578	Wald ratio	1	-0.0156069	0.0188926	0.408757	-0.0526364	0.0214226	0.984514	0.948725	1.02165	NA	NA	NA	NA	NA	NA	NA	NA	NA	NA	NA	NA	NA	NA	NA	NA	NA	NA	NA	NA	NA	NA	NA	NA	NA	NA	NA	NA	NA	NA	NA	0.0496389	2.04348e-06	TRUE	2.20742e-116
01.fenland	ESAM.7841_84--THR-indep	ESAM.7841_84	THR-indep	319037	23021	296016	Wald ratio	1	0.00129661	0.0197896	0.94776	-0.0374909	0.0400841	1.0013	0.963203	1.0409	NA	NA	NA	NA	NA	NA	NA	NA	NA	NA	NA	NA	NA	NA	NA	NA	NA	NA	NA	NA	NA	NA	NA	NA	NA	NA	NA	NA	NA	NA	NA	0.0496389	1.34559e-08	TRUE	1.48929e-117
01.fenland	ESAM.7841_84--ThumbOA-indep	ESAM.7841_84	ThumbOA-indep	247455	10536	236919	Wald ratio	1	0.0574898	0.0298634	0.0542178	-0.00104247	0.116022	1.05917	0.998958	1.12302	NA	NA	NA	NA	NA	NA	NA	NA	NA	NA	NA	NA	NA	NA	NA	NA	NA	NA	NA	NA	NA	NA	NA	NA	NA	NA	NA	NA	NA	NA	NA	0.0496389	1.49764e-05	TRUE	1.03037e-112
01.fenland	ESAM.7841_84--TJR-indep	ESAM.7841_84	TJR-indep	368576	40887	327689	Wald ratio	1	-0.0143733	0.0153925	0.350412	-0.0445426	0.0157959	0.985729	0.956435	1.01592	NA	NA	NA	NA	NA	NA	NA	NA	NA	NA	NA	NA	NA	NA	NA	NA	NA	NA	NA	NA	NA	NA	NA	NA	NA	NA	NA	NA	NA	NA	NA	0.0496389	2.36578e-06	TRUE	1.3174e-116
01.fenland	ESAM.7841_84--TKR-indep	ESAM.7841_84	TKR-indep	252041	18200	233841	Wald ratio	1	-0.0377003	0.0218959	0.0851068	-0.0806162	0.00521573	0.963002	0.922548	1.00523	NA	NA	NA	NA	NA	NA	NA	NA	NA	NA	NA	NA	NA	NA	NA	NA	NA	NA	NA	NA	NA	NA	NA	NA	NA	NA	NA	NA	NA	NA	NA	0.0496389	1.17623e-05	TRUE	3.09534e-113
01.fenland	ESM1.3805_16--AllOA-indep	ESM1.3805_16	AllOA-indep	826690	177517	649173	Inverse variance weighted	2	0.0354891	0.0156054	0.0229563	0.0049026	0.0660756	1.03613	1.00491	1.06831	0.239744	1	0.624391	0	NA	NA	NA	NA	NA	NA	NA	NA	NA	NA	NA	NA	NA	NA	NA	NA	NA	NA	NA	NA	NA	NA	NA	NA	NA	NA	NA	0.0135921	6.54604e-06	TRUE	5.13785e-32
01.fenland	ESM1.3805_16--Early_AllOA-indep	ESM1.3805_16	Early_AllOA-indep	48287	6838	41449	Inverse variance weighted	2	-0.0234882	0.0781886	0.763868	-0.176738	0.129761	0.976785	0.837999	1.13856	1.31768	1	0.251008	0.241092	NA	NA	NA	NA	NA	NA	NA	NA	NA	NA	NA	NA	NA	NA	NA	NA	NA	NA	NA	NA	NA	NA	NA	NA	NA	NA	NA	0.0135921	2.97524e-05	TRUE	1.42766e-25
01.fenland	ESM1.3805_16--FingerOA-indep	ESM1.3805_16	FingerOA-indep	266618	10804	255814	Inverse variance weighted	2	0.0244127	0.0603807	0.685982	-0.0939335	0.142759	1.02471	0.910343	1.15345	0.850056	1	0.356536	0	NA	NA	NA	NA	NA	NA	NA	NA	NA	NA	NA	NA	NA	NA	NA	NA	NA	NA	NA	NA	NA	NA	NA	NA	NA	NA	NA	0.0135921	3.80144e-06	TRUE	1.54616e-31
01.fenland	ESM1.3805_16--HandOA-indep	ESM1.3805_16	HandOA-indep	303782	20901	282881	Inverse variance weighted	2	0.0213018	0.0621364	0.731731	-0.100486	0.143089	1.02153	0.904398	1.15383	2.11644	1	0.145725	0.527509	NA	NA	NA	NA	NA	NA	NA	NA	NA	NA	NA	NA	NA	NA	NA	NA	NA	NA	NA	NA	NA	NA	NA	NA	NA	NA	NA	0.0135921	7.78585e-06	TRUE	3.04719e-31
01.fenland	ESM1.3805_16--HipOA-indep	ESM1.3805_16	HipOA-indep	353388	36445	316943	Inverse variance weighted	2	0.0310268	0.0308618	0.31473	-0.0294624	0.091516	1.03151	0.970967	1.09583	0.0821598	1	0.774392	0	NA	NA	NA	NA	NA	NA	NA	NA	NA	NA	NA	NA	NA	NA	NA	NA	NA	NA	NA	NA	NA	NA	NA	NA	NA	NA	NA	0.0135921	3.0926e-06	TRUE	6.3598e-32
01.fenland	ESM1.3805_16--KneeHipOA-indep	ESM1.3805_16	KneeHipOA-indep	490345	89741	400604	Inverse variance weighted	2	0.0434925	0.0209833	0.0381988	0.00236515	0.0846198	1.04445	1.00237	1.0883	0.0919419	1	0.761723	0	NA	NA	NA	NA	NA	NA	NA	NA	NA	NA	NA	NA	NA	NA	NA	NA	NA	NA	NA	NA	NA	NA	NA	NA	NA	NA	NA	0.0135921	8.94899e-06	TRUE	1.58969e-31
01.fenland	ESM1.3805_16--KneeOA-indep	ESM1.3805_16	KneeOA-indep	396054	62497	333557	Inverse variance weighted	2	0.0374232	0.0245063	0.12674	-0.0106092	0.0854556	1.03813	0.989447	1.08921	0.073715	1	0.786003	0	NA	NA	NA	NA	NA	NA	NA	NA	NA	NA	NA	NA	NA	NA	NA	NA	NA	NA	NA	NA	NA	NA	NA	NA	NA	NA	NA	0.0135921	6.0742e-06	TRUE	1.19548e-31
01.fenland	ESM1.3805_16--SpineOA-indep	ESM1.3805_16	SpineOA-indep	333950	28372	305578	Inverse variance weighted	2	-0.00194456	0.0573557	0.972954	-0.114362	0.110473	0.998057	0.891935	1.11681	2.74618	1	0.097487	0.635858	NA	NA	NA	NA	NA	NA	NA	NA	NA	NA	NA	NA	NA	NA	NA	NA	NA	NA	NA	NA	NA	NA	NA	NA	NA	NA	NA	0.0135921	8.23283e-06	TRUE	2.71435e-31
01.fenland	ESM1.3805_16--THR-indep	ESM1.3805_16	THR-indep	319037	23021	296016	Inverse variance weighted	2	0.02234	0.0350269	0.523607	-0.0463127	0.0909926	1.02259	0.954743	1.09526	0.26216	1	0.60864	0	NA	NA	NA	NA	NA	NA	NA	NA	NA	NA	NA	NA	NA	NA	NA	NA	NA	NA	NA	NA	NA	NA	NA	NA	NA	NA	NA	0.0135921	2.09677e-06	TRUE	5.44947e-32
01.fenland	ESM1.3805_16--ThumbOA-indep	ESM1.3805_16	ThumbOA-indep	247455	10536	236919	Inverse variance weighted	2	0.0180948	0.0563925	0.748308	-0.0924345	0.128624	1.01826	0.911709	1.13726	0.164783	1	0.684791	0	NA	NA	NA	NA	NA	NA	NA	NA	NA	NA	NA	NA	NA	NA	NA	NA	NA	NA	NA	NA	NA	NA	NA	NA	NA	NA	NA	0.0135921	1.08199e-06	TRUE	6.4007e-32
01.fenland	ESM1.3805_16--TJR-indep	ESM1.3805_16	TJR-indep	368576	40887	327689	Inverse variance weighted	2	0.0204174	0.0290576	0.482272	-0.0365355	0.0773703	1.02063	0.964124	1.08044	0.821263	1	0.364811	0	NA	NA	NA	NA	NA	NA	NA	NA	NA	NA	NA	NA	NA	NA	NA	NA	NA	NA	NA	NA	NA	NA	NA	NA	NA	NA	NA	0.0135921	3.56776e-06	TRUE	6.84074e-32
01.fenland	ESM1.3805_16--TKR-indep	ESM1.3805_16	TKR-indep	252041	18200	233841	Inverse variance weighted	2	0.0200088	0.0549738	0.715881	-0.0877398	0.127757	1.02021	0.915999	1.13628	1.79589	1	0.18021	0.443174	NA	NA	NA	NA	NA	NA	NA	NA	NA	NA	NA	NA	NA	NA	NA	NA	NA	NA	NA	NA	NA	NA	NA	NA	NA	NA	NA	0.0135921	8.06939e-06	TRUE	5.18704e-31
01.fenland	ETFA.17435_43--AllOA-indep	ETFA.17435_43	AllOA-indep	826690	177517	649173	Wald ratio	1	0.0124947	0.00732233	0.0879358	-0.00185703	0.0268465	1.01257	0.998145	1.02721	NA	NA	NA	NA	NA	NA	NA	NA	NA	NA	NA	NA	NA	NA	NA	NA	NA	NA	NA	NA	NA	NA	NA	NA	NA	NA	NA	NA	NA	NA	NA	0.0585249	3.52219e-06	TRUE	6.688e-140
01.fenland	ETFA.17435_43--Early_AllOA-indep	ETFA.17435_43	Early_AllOA-indep	48287	6838	41449	Wald ratio	1	-0.00433519	0.0310785	0.889062	-0.0652491	0.0565787	0.995674	0.936834	1.05821	NA	NA	NA	NA	NA	NA	NA	NA	NA	NA	NA	NA	NA	NA	NA	NA	NA	NA	NA	NA	NA	NA	NA	NA	NA	NA	NA	NA	NA	NA	NA	0.0585249	4.02983e-07	TRUE	1.69184e-117
01.fenland	ETFA.17435_43--FingerOA-indep	ETFA.17435_43	FingerOA-indep	266618	10804	255814	Wald ratio	1	0.0402641	0.0267208	0.13185	-0.0121086	0.0926368	1.04109	0.987964	1.09706	NA	NA	NA	NA	NA	NA	NA	NA	NA	NA	NA	NA	NA	NA	NA	NA	NA	NA	NA	NA	NA	NA	NA	NA	NA	NA	NA	NA	NA	NA	NA	0.0585249	8.51629e-06	TRUE	3.72556e-135
01.fenland	ETFA.17435_43--HandOA-indep	ETFA.17435_43	HandOA-indep	303782	20901	282881	Wald ratio	1	0.0366206	0.0190753	0.054884	-0.000766957	0.0740081	1.0373	0.999233	1.07682	NA	NA	NA	NA	NA	NA	NA	NA	NA	NA	NA	NA	NA	NA	NA	NA	NA	NA	NA	NA	NA	NA	NA	NA	NA	NA	NA	NA	NA	NA	NA	0.0585249	1.21324e-05	TRUE	3.61757e-135
01.fenland	ETFA.17435_43--HipOA-indep	ETFA.17435_43	HipOA-indep	353388	36445	316943	Wald ratio	1	-0.0155942	0.0144567	0.280728	-0.0439293	0.0127409	0.984527	0.957022	1.01282	NA	NA	NA	NA	NA	NA	NA	NA	NA	NA	NA	NA	NA	NA	NA	NA	NA	NA	NA	NA	NA	NA	NA	NA	NA	NA	NA	NA	NA	NA	NA	0.0585249	3.29261e-06	TRUE	1.19582e-137
01.fenland	ETFA.17435_43--KneeHipOA-indep	ETFA.17435_43	KneeHipOA-indep	490345	89741	400604	Wald ratio	1	0.0133342	0.00977462	0.172514	-0.005824	0.0324925	1.01342	0.994193	1.03303	NA	NA	NA	NA	NA	NA	NA	NA	NA	NA	NA	NA	NA	NA	NA	NA	NA	NA	NA	NA	NA	NA	NA	NA	NA	NA	NA	NA	NA	NA	NA	0.0585249	3.79521e-06	TRUE	1.26943e-138
01.fenland	ETFA.17435_43--KneeOA-indep	ETFA.17435_43	KneeOA-indep	396054	62497	333557	Wald ratio	1	0.0256382	0.011376	0.0242151	0.00334114	0.0479352	1.02597	1.00335	1.0491	NA	NA	NA	NA	NA	NA	NA	NA	NA	NA	NA	NA	NA	NA	NA	NA	NA	NA	NA	NA	NA	NA	NA	NA	NA	NA	NA	NA	NA	NA	NA	0.0585249	1.28244e-05	TRUE	3.99895e-136
01.fenland	ETFA.17435_43--SpineOA-indep	ETFA.17435_43	SpineOA-indep	333950	28372	305578	Wald ratio	1	0.0151997	0.01614	0.346325	-0.0164347	0.0468341	1.01532	0.9837	1.04795	NA	NA	NA	NA	NA	NA	NA	NA	NA	NA	NA	NA	NA	NA	NA	NA	NA	NA	NA	NA	NA	NA	NA	NA	NA	NA	NA	NA	NA	NA	NA	0.0585249	2.65574e-06	TRUE	1.27329e-137
01.fenland	ETFA.17435_43--THR-indep	ETFA.17435_43	THR-indep	319037	23021	296016	Wald ratio	1	-0.00501453	0.0176138	0.775879	-0.0395376	0.0295085	0.994998	0.961234	1.02995	NA	NA	NA	NA	NA	NA	NA	NA	NA	NA	NA	NA	NA	NA	NA	NA	NA	NA	NA	NA	NA	NA	NA	NA	NA	NA	NA	NA	NA	NA	NA	0.0585249	2.54048e-07	TRUE	1.13579e-138
01.fenland	ETFA.17435_43--ThumbOA-indep	ETFA.17435_43	ThumbOA-indep	247455	10536	236919	Wald ratio	1	0.0374362	0.0253663	0.139992	-0.0122818	0.0871542	1.03815	0.987793	1.09106	NA	NA	NA	NA	NA	NA	NA	NA	NA	NA	NA	NA	NA	NA	NA	NA	NA	NA	NA	NA	NA	NA	NA	NA	NA	NA	NA	NA	NA	NA	NA	0.0585249	8.80185e-06	TRUE	1.04922e-134
01.fenland	ETFA.17435_43--TJR-indep	ETFA.17435_43	TJR-indep	368576	40887	327689	Wald ratio	1	0.0232259	0.0136794	0.0895307	-0.00358565	0.0500374	1.0235	0.996421	1.05131	NA	NA	NA	NA	NA	NA	NA	NA	NA	NA	NA	NA	NA	NA	NA	NA	NA	NA	NA	NA	NA	NA	NA	NA	NA	NA	NA	NA	NA	NA	NA	0.0585249	7.82145e-06	TRUE	9.99505e-137
01.fenland	ETFA.17435_43--TKR-indep	ETFA.17435_43	TKR-indep	252041	18200	233841	Wald ratio	1	0.0507697	0.0194646	0.00909927	0.012619	0.0889203	1.05208	1.0127	1.09299	NA	NA	NA	NA	NA	NA	NA	NA	NA	NA	NA	NA	NA	NA	NA	NA	NA	NA	NA	NA	NA	NA	NA	NA	NA	NA	NA	NA	NA	NA	NA	0.0585249	2.69925e-05	TRUE	2.17367e-132
01.fenland	EVA1C.8877_22--AllOA-indep	EVA1C.8877_22	AllOA-indep	826690	177517	649173	Wald ratio	1	-0.0556809	0.0152859	0.000269874	-0.0856413	-0.0257205	0.945841	0.917923	0.974607	NA	NA	NA	NA	NA	NA	NA	NA	NA	NA	NA	NA	NA	NA	NA	NA	NA	NA	NA	NA	NA	NA	NA	NA	NA	NA	NA	NA	NA	NA	NA	0.0140598	1.60502e-05	TRUE	2.56205e-32
01.fenland	EVA1C.8877_22--Early_AllOA-indep	EVA1C.8877_22	Early_AllOA-indep	48287	6838	41449	Wald ratio	1	-0.0405594	0.0667072	0.543173	-0.171306	0.0901868	0.960252	0.842564	1.09438	NA	NA	NA	NA	NA	NA	NA	NA	NA	NA	NA	NA	NA	NA	NA	NA	NA	NA	NA	NA	NA	NA	NA	NA	NA	NA	NA	NA	NA	NA	NA	0.0140598	7.65646e-06	TRUE	1.24672e-27
01.fenland	EVA1C.8877_22--FingerOA-indep	EVA1C.8877_22	FingerOA-indep	266618	10804	255814	Wald ratio	1	0.00181823	0.0590249	0.975426	-0.113871	0.117507	1.00182	0.892373	1.12469	NA	NA	NA	NA	NA	NA	NA	NA	NA	NA	NA	NA	NA	NA	NA	NA	NA	NA	NA	NA	NA	NA	NA	NA	NA	NA	NA	NA	NA	NA	NA	0.0140598	3.5591e-09	TRUE	1.34776e-33
01.fenland	EVA1C.8877_22--HandOA-indep	EVA1C.8877_22	HandOA-indep	303782	20901	282881	Wald ratio	1	0.000698822	0.0419573	0.986711	-0.0815375	0.0829351	1.0007	0.921698	1.08647	NA	NA	NA	NA	NA	NA	NA	NA	NA	NA	NA	NA	NA	NA	NA	NA	NA	NA	NA	NA	NA	NA	NA	NA	NA	NA	NA	NA	NA	NA	NA	0.0140598	9.13187e-10	TRUE	9.17056e-34
01.fenland	EVA1C.8877_22--HipOA-indep	EVA1C.8877_22	HipOA-indep	353388	36445	316943	Wald ratio	1	0.00543742	0.0301992	0.857112	-0.053753	0.0646278	1.00545	0.947666	1.06676	NA	NA	NA	NA	NA	NA	NA	NA	NA	NA	NA	NA	NA	NA	NA	NA	NA	NA	NA	NA	NA	NA	NA	NA	NA	NA	NA	NA	NA	NA	NA	0.0140598	9.17374e-08	TRUE	9.03214e-34
01.fenland	EVA1C.8877_22--KneeHipOA-indep	EVA1C.8877_22	KneeHipOA-indep	490345	89741	400604	Wald ratio	1	-0.0378677	0.0205735	0.0656785	-0.0781917	0.00245623	0.96284	0.924787	1.00246	NA	NA	NA	NA	NA	NA	NA	NA	NA	NA	NA	NA	NA	NA	NA	NA	NA	NA	NA	NA	NA	NA	NA	NA	NA	NA	NA	NA	NA	NA	NA	0.0140598	6.9091e-06	TRUE	8.78538e-33
01.fenland	EVA1C.8877_22--KneeOA-indep	EVA1C.8877_22	KneeOA-indep	396054	62497	333557	Wald ratio	1	-0.0465446	0.0238972	0.051451	-0.0933832	0.000293957	0.954522	0.910844	1.00029	NA	NA	NA	NA	NA	NA	NA	NA	NA	NA	NA	NA	NA	NA	NA	NA	NA	NA	NA	NA	NA	NA	NA	NA	NA	NA	NA	NA	NA	NA	NA	0.0140598	9.57833e-06	TRUE	2.23003e-32
01.fenland	EVA1C.8877_22--SpineOA-indep	EVA1C.8877_22	SpineOA-indep	333950	28372	305578	Wald ratio	1	-0.0161497	0.0337495	0.632282	-0.0822988	0.0499994	0.98398	0.920997	1.05127	NA	NA	NA	NA	NA	NA	NA	NA	NA	NA	NA	NA	NA	NA	NA	NA	NA	NA	NA	NA	NA	NA	NA	NA	NA	NA	NA	NA	NA	NA	NA	0.0140598	6.85672e-07	TRUE	1.96333e-33
01.fenland	EVA1C.8877_22--THR-indep	EVA1C.8877_22	THR-indep	319037	23021	296016	Wald ratio	1	-0.0179301	0.0367178	0.625322	-0.0898971	0.0540368	0.98223	0.914025	1.05552	NA	NA	NA	NA	NA	NA	NA	NA	NA	NA	NA	NA	NA	NA	NA	NA	NA	NA	NA	NA	NA	NA	NA	NA	NA	NA	NA	NA	NA	NA	NA	0.0140598	7.47438e-07	TRUE	2.28327e-33
01.fenland	EVA1C.8877_22--ThumbOA-indep	EVA1C.8877_22	ThumbOA-indep	247455	10536	236919	Wald ratio	1	-0.0481714	0.055723	0.387325	-0.157389	0.0610458	0.95297	0.854372	1.06295	NA	NA	NA	NA	NA	NA	NA	NA	NA	NA	NA	NA	NA	NA	NA	NA	NA	NA	NA	NA	NA	NA	NA	NA	NA	NA	NA	NA	NA	NA	NA	0.0140598	3.02006e-06	TRUE	1.30319e-32
01.fenland	EVA1C.8877_22--TJR-indep	EVA1C.8877_22	TJR-indep	368576	40887	327689	Wald ratio	1	-0.0637383	0.0285198	0.025425	-0.119637	-0.00783961	0.93825	0.887242	0.992191	NA	NA	NA	NA	NA	NA	NA	NA	NA	NA	NA	NA	NA	NA	NA	NA	NA	NA	NA	NA	NA	NA	NA	NA	NA	NA	NA	NA	NA	NA	NA	0.0140598	1.35514e-05	TRUE	5.21427e-32
01.fenland	EVA1C.8877_22--TKR-indep	EVA1C.8877_22	TKR-indep	252041	18200	233841	Wald ratio	1	-0.101707	0.0405347	0.0121031	-0.181155	-0.0222585	0.903295	0.834306	0.977987	NA	NA	NA	NA	NA	NA	NA	NA	NA	NA	NA	NA	NA	NA	NA	NA	NA	NA	NA	NA	NA	NA	NA	NA	NA	NA	NA	NA	NA	NA	NA	0.0140598	2.49788e-05	TRUE	6.12142e-31
01.fenland	EVL.11656_110--AllOA-indep	EVL.11656_110	AllOA-indep	826690	177517	649173	Wald ratio	1	0.0145097	0.0294687	0.622452	-0.0432488	0.0722683	1.01462	0.957673	1.07494	NA	NA	NA	NA	NA	NA	NA	NA	NA	NA	NA	NA	NA	NA	NA	NA	NA	NA	NA	NA	NA	NA	NA	NA	NA	NA	NA	NA	NA	NA	NA	0.00407061	2.93262e-07	TRUE	7.4094e-11
01.fenland	EVL.11656_110--Early_AllOA-indep	EVL.11656_110	Early_AllOA-indep	48287	6838	41449	Wald ratio	1	0.204473	0.12505	0.102022	-0.0406253	0.449572	1.22688	0.960189	1.56764	NA	NA	NA	NA	NA	NA	NA	NA	NA	NA	NA	NA	NA	NA	NA	NA	NA	NA	NA	NA	NA	NA	NA	NA	NA	NA	NA	NA	NA	NA	NA	0.00407061	5.53712e-05	TRUE	1.2651e-07
01.fenland	EVL.11656_110--FingerOA-indep	EVL.11656_110	FingerOA-indep	266618	10804	255814	Wald ratio	1	-0.0972536	0.111529	0.383209	-0.315851	0.121344	0.907326	0.729168	1.12901	NA	NA	NA	NA	NA	NA	NA	NA	NA	NA	NA	NA	NA	NA	NA	NA	NA	NA	NA	NA	NA	NA	NA	NA	NA	NA	NA	NA	NA	NA	NA	0.00407061	2.85197e-06	TRUE	2.78993e-10
01.fenland	EVL.11656_110--HandOA-indep	EVL.11656_110	HandOA-indep	303782	20901	282881	Wald ratio	1	-0.123268	0.0759948	0.104791	-0.272218	0.0256818	0.884027	0.761688	1.02601	NA	NA	NA	NA	NA	NA	NA	NA	NA	NA	NA	NA	NA	NA	NA	NA	NA	NA	NA	NA	NA	NA	NA	NA	NA	NA	NA	NA	NA	NA	NA	0.00407061	8.6611e-06	TRUE	5.73897e-10
01.fenland	EVL.11656_110--HipOA-indep	EVL.11656_110	HipOA-indep	353388	36445	316943	Wald ratio	1	0.0300138	0.0574708	0.6015	-0.082629	0.142657	1.03047	0.920693	1.15333	NA	NA	NA	NA	NA	NA	NA	NA	NA	NA	NA	NA	NA	NA	NA	NA	NA	NA	NA	NA	NA	NA	NA	NA	NA	NA	NA	NA	NA	NA	NA	0.00407061	7.7179e-07	TRUE	1.33848e-10
01.fenland	EVL.11656_110--KneeHipOA-indep	EVL.11656_110	KneeHipOA-indep	490345	89741	400604	Wald ratio	1	-0.00123225	0.0381632	0.974242	-0.0760321	0.0735676	0.998769	0.926786	1.07634	NA	NA	NA	NA	NA	NA	NA	NA	NA	NA	NA	NA	NA	NA	NA	NA	NA	NA	NA	NA	NA	NA	NA	NA	NA	NA	NA	NA	NA	NA	NA	0.00407061	2.12621e-09	TRUE	6.38352e-11
01.fenland	EVL.11656_110--KneeOA-indep	EVL.11656_110	KneeOA-indep	396054	62497	333557	Wald ratio	1	-0.00265046	0.0448017	0.952825	-0.0904619	0.085161	0.997353	0.913509	1.08889	NA	NA	NA	NA	NA	NA	NA	NA	NA	NA	NA	NA	NA	NA	NA	NA	NA	NA	NA	NA	NA	NA	NA	NA	NA	NA	NA	NA	NA	NA	NA	0.00407061	8.83693e-09	TRUE	7.36525e-11
01.fenland	EVL.11656_110--SpineOA-indep	EVL.11656_110	SpineOA-indep	333950	28372	305578	Wald ratio	1	0.0889741	0.062959	0.157595	-0.0344256	0.212374	1.09305	0.96616	1.23661	NA	NA	NA	NA	NA	NA	NA	NA	NA	NA	NA	NA	NA	NA	NA	NA	NA	NA	NA	NA	NA	NA	NA	NA	NA	NA	NA	NA	NA	NA	NA	0.00407061	5.98042e-06	TRUE	3.90808e-10
01.fenland	EVL.11656_110--THR-indep	EVL.11656_110	THR-indep	319037	23021	296016	Wald ratio	1	0.0224488	0.068944	0.74472	-0.112681	0.157579	1.0227	0.893435	1.17067	NA	NA	NA	NA	NA	NA	NA	NA	NA	NA	NA	NA	NA	NA	NA	NA	NA	NA	NA	NA	NA	NA	NA	NA	NA	NA	NA	NA	NA	NA	NA	0.00407061	3.3232e-07	TRUE	1.16879e-10
01.fenland	EVL.11656_110--ThumbOA-indep	EVL.11656_110	ThumbOA-indep	247455	10536	236919	Wald ratio	1	0.0823256	0.103556	0.426623	-0.120645	0.285296	1.08581	0.886349	1.33016	NA	NA	NA	NA	NA	NA	NA	NA	NA	NA	NA	NA	NA	NA	NA	NA	NA	NA	NA	NA	NA	NA	NA	NA	NA	NA	NA	NA	NA	NA	NA	0.00407061	2.55401e-06	TRUE	2.79404e-10
01.fenland	EVL.11656_110--TJR-indep	EVL.11656_110	TJR-indep	368576	40887	327689	Wald ratio	1	0.014358	0.0565722	0.799651	-0.0965235	0.125239	1.01446	0.907989	1.13342	NA	NA	NA	NA	NA	NA	NA	NA	NA	NA	NA	NA	NA	NA	NA	NA	NA	NA	NA	NA	NA	NA	NA	NA	NA	NA	NA	NA	NA	NA	NA	0.00407061	1.74766e-07	TRUE	9.56991e-11
01.fenland	EVL.11656_110--TKR-indep	EVL.11656_110	TKR-indep	252041	18200	233841	Wald ratio	1	0.00777383	0.074166	0.916521	-0.137592	0.153139	1.0078	0.871455	1.16549	NA	NA	NA	NA	NA	NA	NA	NA	NA	NA	NA	NA	NA	NA	NA	NA	NA	NA	NA	NA	NA	NA	NA	NA	NA	NA	NA	NA	NA	NA	NA	0.00407061	4.35906e-08	TRUE	1.09681e-10
01.fenland	F11.2190_55--AllOA-indep	F11.2190_55	AllOA-indep	826690	177517	649173	Inverse variance weighted	2	-0.00172236	0.00872861	0.843575	-0.0188304	0.0153857	0.998279	0.981346	1.0155	2.72478	1	0.098802	0.632997	NA	NA	NA	NA	NA	NA	NA	NA	NA	NA	NA	NA	NA	NA	NA	NA	NA	NA	NA	NA	NA	NA	NA	NA	NA	NA	NA	0.118613	3.42434e-06	TRUE	3.06488e-295
01.fenland	F11.2190_55--Early_AllOA-indep	F11.2190_55	Early_AllOA-indep	48287	6838	41449	Inverse variance weighted	2	-0.0207604	0.0529239	0.69486	-0.124491	0.0829705	0.979454	0.882946	1.08651	5.21229	1	0.0224278	0.808146	NA	NA	NA	NA	NA	NA	NA	NA	NA	NA	NA	NA	NA	NA	NA	NA	NA	NA	NA	NA	NA	NA	NA	NA	NA	NA	NA	0.118613	0.000124556	TRUE	1.17776e-232
01.fenland	F11.2190_55--FingerOA-indep	F11.2190_55	FingerOA-indep	266618	10804	255814	Inverse variance weighted	2	-0.0191552	0.0370985	0.605621	-0.0918682	0.0535578	0.981027	0.912225	1.05502	3.2134	1	0.0730377	0.688803	NA	NA	NA	NA	NA	NA	NA	NA	NA	NA	NA	NA	NA	NA	NA	NA	NA	NA	NA	NA	NA	NA	NA	NA	NA	NA	NA	0.118613	1.52657e-05	TRUE	2.67744e-284
01.fenland	F11.2190_55--HandOA-indep	F11.2190_55	HandOA-indep	303782	20901	282881	Inverse variance weighted	2	-0.00402412	0.0149047	0.787168	-0.0332374	0.0251892	0.995984	0.967309	1.02551	0.92016	1	0.337433	0	NA	NA	NA	NA	NA	NA	NA	NA	NA	NA	NA	NA	NA	NA	NA	NA	NA	NA	NA	NA	NA	NA	NA	NA	NA	NA	NA	0.118613	3.26899e-06	TRUE	5.35097e-289
01.fenland	F11.2190_55--HipOA-indep	F11.2190_55	HipOA-indep	353388	36445	316943	Inverse variance weighted	2	-0.0179405	0.0117882	0.128032	-0.0410453	0.00516431	0.982219	0.959786	1.00518	1.24976	1	0.263599	0.199844	NA	NA	NA	NA	NA	NA	NA	NA	NA	NA	NA	NA	NA	NA	NA	NA	NA	NA	NA	NA	NA	NA	NA	NA	NA	NA	NA	0.118613	1.17278e-05	TRUE	8.98501e-288
01.fenland	F11.2190_55--KneeHipOA-indep	F11.2190_55	KneeHipOA-indep	490345	89741	400604	Inverse variance weighted	2	-0.010874	0.0134236	0.417902	-0.0371843	0.0154363	0.989185	0.963499	1.01556	3.61075	1	0.0574073	0.723049	NA	NA	NA	NA	NA	NA	NA	NA	NA	NA	NA	NA	NA	NA	NA	NA	NA	NA	NA	NA	NA	NA	NA	NA	NA	NA	NA	0.118613	1.21958e-05	TRUE	4.99106e-290
01.fenland	F11.2190_55--KneeOA-indep	F11.2190_55	KneeOA-indep	396054	62497	333557	Inverse variance weighted	2	-0.00776006	0.0128169	0.544877	-0.0328812	0.0173611	0.99227	0.967653	1.01751	2.40074	1	0.121278	0.583461	NA	NA	NA	NA	NA	NA	NA	NA	NA	NA	NA	NA	NA	NA	NA	NA	NA	NA	NA	NA	NA	NA	NA	NA	NA	NA	NA	0.118613	8.28372e-06	TRUE	1.46187e-289
01.fenland	F11.2190_55--SpineOA-indep	F11.2190_55	SpineOA-indep	333950	28372	305578	Inverse variance weighted	2	0.0107142	0.0230116	0.641503	-0.0343886	0.055817	1.01077	0.966196	1.0574	3.79444	1	0.0514231	0.736456	NA	NA	NA	NA	NA	NA	NA	NA	NA	NA	NA	NA	NA	NA	NA	NA	NA	NA	NA	NA	NA	NA	NA	NA	NA	NA	NA	0.118613	1.38254e-05	TRUE	8.16845e-287
01.fenland	F11.2190_55--THR-indep	F11.2190_55	THR-indep	319037	23021	296016	Inverse variance weighted	2	-0.0143493	0.01386	0.300526	-0.0415148	0.0128162	0.985753	0.959335	1.0129	1.16612	1	0.2802	0.142453	NA	NA	NA	NA	NA	NA	NA	NA	NA	NA	NA	NA	NA	NA	NA	NA	NA	NA	NA	NA	NA	NA	NA	NA	NA	NA	NA	0.118613	7.57292e-06	TRUE	5.98153e-288
01.fenland	F11.2190_55--ThumbOA-indep	F11.2190_55	ThumbOA-indep	247455	10536	236919	Inverse variance weighted	2	-0.025698	0.0197154	0.192423	-0.0643402	0.0129443	0.974629	0.937686	1.01303	0.910178	1	0.340067	0	NA	NA	NA	NA	NA	NA	NA	NA	NA	NA	NA	NA	NA	NA	NA	NA	NA	NA	NA	NA	NA	NA	NA	NA	NA	NA	NA	0.118613	1.0544e-05	TRUE	1.66812e-284
01.fenland	F11.2190_55--TJR-indep	F11.2190_55	TJR-indep	368576	40887	327689	Inverse variance weighted	2	-0.0141013	0.00997702	0.157544	-0.0336563	0.00545364	0.985998	0.966904	1.00547	0.97483	1	0.323479	0	NA	NA	NA	NA	NA	NA	NA	NA	NA	NA	NA	NA	NA	NA	NA	NA	NA	NA	NA	NA	NA	NA	NA	NA	NA	NA	NA	0.118613	8.06478e-06	TRUE	4.63467e-289
01.fenland	F11.2190_55--TKR-indep	F11.2190_55	TKR-indep	252041	18200	233841	Inverse variance weighted	2	-0.0149392	0.0141707	0.291778	-0.0427139	0.0128354	0.985172	0.958186	1.01292	0.0193339	1	0.889413	0	NA	NA	NA	NA	NA	NA	NA	NA	NA	NA	NA	NA	NA	NA	NA	NA	NA	NA	NA	NA	NA	NA	NA	NA	NA	NA	NA	0.118613	4.48635e-06	TRUE	1.63347e-286
01.fenland	F13B.5658_64--AllOA-indep	F13B.5658_64	AllOA-indep	826690	177517	649173	Wald ratio	1	0.00975202	0.00640008	0.127575	-0.00279215	0.0222962	1.0098	0.997212	1.02255	NA	NA	NA	NA	NA	NA	NA	NA	NA	NA	NA	NA	NA	NA	NA	NA	NA	NA	NA	NA	NA	NA	NA	NA	NA	NA	NA	NA	NA	NA	NA	0.0916784	2.8085e-06	TRUE	3.7238e-224
01.fenland	F13B.5658_64--Early_AllOA-indep	F13B.5658_64	Early_AllOA-indep	48287	6838	41449	Wald ratio	1	0.0372698	0.0329262	0.257667	-0.0272654	0.101805	1.03797	0.973103	1.10717	NA	NA	NA	NA	NA	NA	NA	NA	NA	NA	NA	NA	NA	NA	NA	NA	NA	NA	NA	NA	NA	NA	NA	NA	NA	NA	NA	NA	NA	NA	NA	0.0916784	2.6535e-05	TRUE	4.07264e-182
01.fenland	F13B.5658_64--FingerOA-indep	F13B.5658_64	FingerOA-indep	266618	10804	255814	Wald ratio	1	0.0223539	0.0247692	0.366797	-0.0261937	0.0709016	1.02261	0.974146	1.07348	NA	NA	NA	NA	NA	NA	NA	NA	NA	NA	NA	NA	NA	NA	NA	NA	NA	NA	NA	NA	NA	NA	NA	NA	NA	NA	NA	NA	NA	NA	NA	0.0916784	3.0549e-06	TRUE	3.00654e-218
01.fenland	F13B.5658_64--HandOA-indep	F13B.5658_64	HandOA-indep	303782	20901	282881	Wald ratio	1	0.0201458	0.0170539	0.237482	-0.0132798	0.0535714	1.02035	0.986808	1.05503	NA	NA	NA	NA	NA	NA	NA	NA	NA	NA	NA	NA	NA	NA	NA	NA	NA	NA	NA	NA	NA	NA	NA	NA	NA	NA	NA	NA	NA	NA	NA	0.0916784	4.5937e-06	TRUE	1.01097e-218
01.fenland	F13B.5658_64--HipOA-indep	F13B.5658_64	HipOA-indep	353388	36445	316943	Wald ratio	1	0.0043538	0.0130306	0.738288	-0.0211861	0.0298937	1.00436	0.979037	1.03035	NA	NA	NA	NA	NA	NA	NA	NA	NA	NA	NA	NA	NA	NA	NA	NA	NA	NA	NA	NA	NA	NA	NA	NA	NA	NA	NA	NA	NA	NA	NA	0.0916784	3.15908e-07	TRUE	5.51859e-222
01.fenland	F13B.5658_64--KneeHipOA-indep	F13B.5658_64	KneeHipOA-indep	490345	89741	400604	Wald ratio	1	0.00419726	0.00870449	0.629667	-0.0128635	0.0212581	1.00421	0.987219	1.02149	NA	NA	NA	NA	NA	NA	NA	NA	NA	NA	NA	NA	NA	NA	NA	NA	NA	NA	NA	NA	NA	NA	NA	NA	NA	NA	NA	NA	NA	NA	NA	0.0916784	4.74183e-07	TRUE	1.26188e-223
01.fenland	F13B.5658_64--KneeOA-indep	F13B.5658_64	KneeOA-indep	396054	62497	333557	Wald ratio	1	1.77504e-05	0.0102349	0.998616	-0.0200427	0.0200782	1.00002	0.980157	1.02028	NA	NA	NA	NA	NA	NA	NA	NA	NA	NA	NA	NA	NA	NA	NA	NA	NA	NA	NA	NA	NA	NA	NA	NA	NA	NA	NA	NA	NA	NA	NA	0.0916784	7.59439e-12	TRUE	1.78531e-223
01.fenland	F13B.5658_64--SpineOA-indep	F13B.5658_64	SpineOA-indep	333950	28372	305578	Wald ratio	1	0.0224161	0.0148193	0.130375	-0.00662978	0.0514619	1.02267	0.993392	1.05281	NA	NA	NA	NA	NA	NA	NA	NA	NA	NA	NA	NA	NA	NA	NA	NA	NA	NA	NA	NA	NA	NA	NA	NA	NA	NA	NA	NA	NA	NA	NA	0.0916784	6.85146e-06	TRUE	9.99842e-219
01.fenland	F13B.5658_64--THR-indep	F13B.5658_64	THR-indep	319037	23021	296016	Wald ratio	1	-0.00101773	0.0157564	0.948499	-0.0319003	0.0298648	0.998983	0.968603	1.03032	NA	NA	NA	NA	NA	NA	NA	NA	NA	NA	NA	NA	NA	NA	NA	NA	NA	NA	NA	NA	NA	NA	NA	NA	NA	NA	NA	NA	NA	NA	NA	0.0916784	1.30772e-08	TRUE	6.40135e-222
01.fenland	F13B.5658_64--ThumbOA-indep	F13B.5658_64	ThumbOA-indep	247455	10536	236919	Wald ratio	1	0.0344048	0.0233357	0.14039	-0.0113332	0.0801428	1.035	0.988731	1.08344	NA	NA	NA	NA	NA	NA	NA	NA	NA	NA	NA	NA	NA	NA	NA	NA	NA	NA	NA	NA	NA	NA	NA	NA	NA	NA	NA	NA	NA	NA	NA	0.0916784	8.7842e-06	TRUE	6.38326e-216
01.fenland	F13B.5658_64--TJR-indep	F13B.5658_64	TJR-indep	368576	40887	327689	Wald ratio	1	0.00648932	0.0119905	0.588367	-0.0170121	0.0299907	1.00651	0.983132	1.03044	NA	NA	NA	NA	NA	NA	NA	NA	NA	NA	NA	NA	NA	NA	NA	NA	NA	NA	NA	NA	NA	NA	NA	NA	NA	NA	NA	NA	NA	NA	NA	0.0916784	7.9469e-07	TRUE	8.7029e-222
01.fenland	F13B.5658_64--TKR-indep	F13B.5658_64	TKR-indep	252041	18200	233841	Wald ratio	1	0.00405293	0.0168507	0.809927	-0.0289744	0.0370802	1.00406	0.971441	1.03778	NA	NA	NA	NA	NA	NA	NA	NA	NA	NA	NA	NA	NA	NA	NA	NA	NA	NA	NA	NA	NA	NA	NA	NA	NA	NA	NA	NA	NA	NA	NA	0.0916784	2.29529e-07	TRUE	1.5683e-219
01.fenland	F5.4906_35--AllOA-indep	F5.4906_35	AllOA-indep	826690	177517	649173	Inverse variance weighted	2	-0.00344564	0.00816756	0.673121	-0.0194541	0.0125628	0.99656	0.980734	1.01264	0.000474978	1	0.982612	0	NA	NA	NA	NA	NA	NA	NA	NA	NA	NA	NA	NA	NA	NA	NA	NA	NA	NA	NA	NA	NA	NA	NA	NA	NA	NA	NA	0.0464646	2.15859e-07	TRUE	9.15425e-112
01.fenland	F5.4906_35--Early_AllOA-indep	F5.4906_35	Early_AllOA-indep	48287	6838	41449	Inverse variance weighted	2	0.0165371	0.0354878	0.641221	-0.0530191	0.0860932	1.01667	0.948362	1.08991	0.857493	1	0.354441	0	NA	NA	NA	NA	NA	NA	NA	NA	NA	NA	NA	NA	NA	NA	NA	NA	NA	NA	NA	NA	NA	NA	NA	NA	NA	NA	NA	0.0464646	2.22562e-05	TRUE	1.73335e-89
01.fenland	F5.4906_35--FingerOA-indep	F5.4906_35	FingerOA-indep	266618	10804	255814	Inverse variance weighted	2	-0.0668954	0.0272428	0.0140678	-0.120291	-0.0134996	0.935293	0.886662	0.986591	0.0702495	1	0.790974	0	NA	NA	NA	NA	NA	NA	NA	NA	NA	NA	NA	NA	NA	NA	NA	NA	NA	NA	NA	NA	NA	NA	NA	NA	NA	NA	NA	0.0464646	2.28787e-05	TRUE	1.04334e-104
01.fenland	F5.4906_35--HandOA-indep	F5.4906_35	HandOA-indep	303782	20901	282881	Inverse variance weighted	2	-0.0218128	0.0198858	0.272683	-0.0607891	0.0171634	0.978423	0.941022	1.01731	0.233116	1	0.629223	0	NA	NA	NA	NA	NA	NA	NA	NA	NA	NA	NA	NA	NA	NA	NA	NA	NA	NA	NA	NA	NA	NA	NA	NA	NA	NA	NA	0.0464646	4.72814e-06	TRUE	1.00167e-107
01.fenland	F5.4906_35--HipOA-indep	F5.4906_35	HipOA-indep	353388	36445	316943	Inverse variance weighted	2	-0.00860243	0.0157842	0.585753	-0.0395395	0.0223347	0.991434	0.961232	1.02259	1.89257e-09	1	0.999965	0	NA	NA	NA	NA	NA	NA	NA	NA	NA	NA	NA	NA	NA	NA	NA	NA	NA	NA	NA	NA	NA	NA	NA	NA	NA	NA	NA	0.0464646	8.40517e-07	TRUE	1.8046e-109
01.fenland	F5.4906_35--KneeHipOA-indep	F5.4906_35	KneeHipOA-indep	490345	89741	400604	Inverse variance weighted	2	-0.00619632	0.0105762	0.557961	-0.0269257	0.0145331	0.993823	0.973434	1.01464	0.72905	1	0.393191	0	NA	NA	NA	NA	NA	NA	NA	NA	NA	NA	NA	NA	NA	NA	NA	NA	NA	NA	NA	NA	NA	NA	NA	NA	NA	NA	NA	0.0464646	2.18683e-06	TRUE	8.3975e-110
01.fenland	F5.4906_35--KneeOA-indep	F5.4906_35	KneeOA-indep	396054	62497	333557	Inverse variance weighted	2	-0.00323179	0.0124852	0.795752	-0.0277029	0.0212393	0.996773	0.972677	1.02147	0.497777	1	0.480478	0	NA	NA	NA	NA	NA	NA	NA	NA	NA	NA	NA	NA	NA	NA	NA	NA	NA	NA	NA	NA	NA	NA	NA	NA	NA	NA	NA	0.0464646	1.42603e-06	TRUE	1.54504e-109
01.fenland	F5.4906_35--SpineOA-indep	F5.4906_35	SpineOA-indep	333950	28372	305578	Inverse variance weighted	2	0.0358264	0.0183995	0.0515185	-0.000236706	0.0718895	1.03648	0.999763	1.07454	1.07425	1	0.299988	0.0691169	NA	NA	NA	NA	NA	NA	NA	NA	NA	NA	NA	NA	NA	NA	NA	NA	NA	NA	NA	NA	NA	NA	NA	NA	NA	NA	NA	0.0464646	1.54128e-05	TRUE	2.40853e-106
01.fenland	F5.4906_35--THR-indep	F5.4906_35	THR-indep	319037	23021	296016	Inverse variance weighted	2	-0.00703036	0.0190533	0.71214	-0.0443749	0.0303141	0.992994	0.956595	1.03078	1.02671	1	0.310932	0.0260185	NA	NA	NA	NA	NA	NA	NA	NA	NA	NA	NA	NA	NA	NA	NA	NA	NA	NA	NA	NA	NA	NA	NA	NA	NA	NA	NA	0.0464646	3.65634e-06	TRUE	3.73089e-108
01.fenland	F5.4906_35--ThumbOA-indep	F5.4906_35	ThumbOA-indep	247455	10536	236919	Inverse variance weighted	2	-0.0277917	0.0271307	0.305663	-0.0809678	0.0253844	0.972591	0.922223	1.02571	1.06384	1	0.30234	0.0600116	NA	NA	NA	NA	NA	NA	NA	NA	NA	NA	NA	NA	NA	NA	NA	NA	NA	NA	NA	NA	NA	NA	NA	NA	NA	NA	NA	0.0464646	8.81038e-06	TRUE	3.81216e-106
01.fenland	F5.4906_35--TJR-indep	F5.4906_35	TJR-indep	368576	40887	327689	Inverse variance weighted	2	0.00350639	0.0213239	0.869389	-0.0382885	0.0453013	1.00351	0.962435	1.04634	2.06938	1	0.150283	0.516763	NA	NA	NA	NA	NA	NA	NA	NA	NA	NA	NA	NA	NA	NA	NA	NA	NA	NA	NA	NA	NA	NA	NA	NA	NA	NA	NA	0.0464646	5.76636e-06	TRUE	3.85974e-108
01.fenland	F5.4906_35--TKR-indep	F5.4906_35	TKR-indep	252041	18200	233841	Inverse variance weighted	2	0.0184333	0.0252688	0.465703	-0.0310936	0.0679602	1.0186	0.969385	1.07032	1.42154	1	0.233151	0.296536	NA	NA	NA	NA	NA	NA	NA	NA	NA	NA	NA	NA	NA	NA	NA	NA	NA	NA	NA	NA	NA	NA	NA	NA	NA	NA	NA	0.0464646	8.64156e-06	TRUE	2.98474e-106
01.fenland	FABP1.11516_7--AllOA-indep	FABP1.11516_7	AllOA-indep	826690	177517	649173	Wald ratio	1	-0.0298437	0.0137668	0.0301735	-0.0568266	-0.00286082	0.970597	0.944758	0.997143	NA	NA	NA	NA	NA	NA	NA	NA	NA	NA	NA	NA	NA	NA	NA	NA	NA	NA	NA	NA	NA	NA	NA	NA	NA	NA	NA	NA	NA	NA	NA	0.0174748	5.68456e-06	TRUE	4.34741e-41
01.fenland	FABP1.11516_7--Early_AllOA-indep	FABP1.11516_7	Early_AllOA-indep	48287	6838	41449	Wald ratio	1	-0.0965443	0.0588823	0.101085	-0.211954	0.018865	0.90797	0.809002	1.01904	NA	NA	NA	NA	NA	NA	NA	NA	NA	NA	NA	NA	NA	NA	NA	NA	NA	NA	NA	NA	NA	NA	NA	NA	NA	NA	NA	NA	NA	NA	NA	0.0174748	5.56755e-05	TRUE	7.18631e-32
01.fenland	FABP1.11516_7--FingerOA-indep	FABP1.11516_7	FingerOA-indep	266618	10804	255814	Wald ratio	1	-0.0514397	0.0533827	0.335245	-0.15607	0.0531904	0.949861	0.8555	1.05463	NA	NA	NA	NA	NA	NA	NA	NA	NA	NA	NA	NA	NA	NA	NA	NA	NA	NA	NA	NA	NA	NA	NA	NA	NA	NA	NA	NA	NA	NA	NA	0.0174748	3.48265e-06	TRUE	2.30503e-40
01.fenland	FABP1.11516_7--HandOA-indep	FABP1.11516_7	HandOA-indep	303782	20901	282881	Wald ratio	1	-0.0671533	0.0373796	0.072412	-0.140417	0.00611086	0.935052	0.868995	1.00613	NA	NA	NA	NA	NA	NA	NA	NA	NA	NA	NA	NA	NA	NA	NA	NA	NA	NA	NA	NA	NA	NA	NA	NA	NA	NA	NA	NA	NA	NA	NA	0.0174748	1.06244e-05	TRUE	9.99943e-40
01.fenland	FABP1.11516_7--HipOA-indep	FABP1.11516_7	HipOA-indep	353388	36445	316943	Wald ratio	1	-0.0547132	0.0272229	0.0444498	-0.10807	-0.00135637	0.946757	0.897565	0.998645	NA	NA	NA	NA	NA	NA	NA	NA	NA	NA	NA	NA	NA	NA	NA	NA	NA	NA	NA	NA	NA	NA	NA	NA	NA	NA	NA	NA	NA	NA	NA	0.0174748	1.14305e-05	TRUE	7.74434e-40
01.fenland	FABP1.11516_7--KneeHipOA-indep	FABP1.11516_7	KneeHipOA-indep	490345	89741	400604	Wald ratio	1	-0.026432	0.0183559	0.149874	-0.0624095	0.0095455	0.973914	0.939498	1.00959	NA	NA	NA	NA	NA	NA	NA	NA	NA	NA	NA	NA	NA	NA	NA	NA	NA	NA	NA	NA	NA	NA	NA	NA	NA	NA	NA	NA	NA	NA	NA	0.0174748	4.22871e-06	TRUE	6.08372e-41
01.fenland	FABP1.11516_7--KneeOA-indep	FABP1.11516_7	KneeOA-indep	396054	62497	333557	Wald ratio	1	-0.0103144	0.0212234	0.626974	-0.0519122	0.0312835	0.989739	0.949412	1.03178	NA	NA	NA	NA	NA	NA	NA	NA	NA	NA	NA	NA	NA	NA	NA	NA	NA	NA	NA	NA	NA	NA	NA	NA	NA	NA	NA	NA	NA	NA	NA	0.0174748	5.96353e-07	TRUE	1.63546e-41
01.fenland	FABP1.11516_7--SpineOA-indep	FABP1.11516_7	SpineOA-indep	333950	28372	305578	Wald ratio	1	-0.12012	0.0303016	7.36635e-05	-0.179511	-0.0607285	0.886814	0.835679	0.941079	NA	NA	NA	NA	NA	NA	NA	NA	NA	NA	NA	NA	NA	NA	NA	NA	NA	NA	NA	NA	NA	NA	NA	NA	NA	NA	NA	NA	NA	NA	NA	0.0174748	4.70552e-05	TRUE	9.31861e-38
01.fenland	FABP1.11516_7--THR-indep	FABP1.11516_7	THR-indep	319037	23021	296016	Wald ratio	1	-0.0557597	0.03334	0.0944343	-0.121106	0.00958669	0.945766	0.88594	1.00963	NA	NA	NA	NA	NA	NA	NA	NA	NA	NA	NA	NA	NA	NA	NA	NA	NA	NA	NA	NA	NA	NA	NA	NA	NA	NA	NA	NA	NA	NA	NA	0.0174748	8.76739e-06	TRUE	5.78981e-40
01.fenland	FABP1.11516_7--ThumbOA-indep	FABP1.11516_7	ThumbOA-indep	247455	10536	236919	Wald ratio	1	-0.0749255	0.0503736	0.13691	-0.173658	0.0238067	0.927813	0.840585	1.02409	NA	NA	NA	NA	NA	NA	NA	NA	NA	NA	NA	NA	NA	NA	NA	NA	NA	NA	NA	NA	NA	NA	NA	NA	NA	NA	NA	NA	NA	NA	NA	0.0174748	8.94045e-06	TRUE	1.36555e-39
01.fenland	FABP1.11516_7--TJR-indep	FABP1.11516_7	TJR-indep	368576	40887	327689	Wald ratio	1	-0.0388261	0.025808	0.132473	-0.0894098	0.0117576	0.961918	0.914471	1.01183	NA	NA	NA	NA	NA	NA	NA	NA	NA	NA	NA	NA	NA	NA	NA	NA	NA	NA	NA	NA	NA	NA	NA	NA	NA	NA	NA	NA	NA	NA	NA	0.0174748	6.14064e-06	TRUE	2.03858e-40
01.fenland	FABP1.11516_7--TKR-indep	FABP1.11516_7	TKR-indep	252041	18200	233841	Wald ratio	1	-0.00688858	0.0359781	0.848161	-0.0774057	0.0636285	0.993135	0.925514	1.0657	NA	NA	NA	NA	NA	NA	NA	NA	NA	NA	NA	NA	NA	NA	NA	NA	NA	NA	NA	NA	NA	NA	NA	NA	NA	NA	NA	NA	NA	NA	NA	0.0174748	1.45451e-07	TRUE	3.72241e-41
01.fenland	FAIM.16594_44--AllOA-indep	FAIM.16594_44	AllOA-indep	826690	177517	649173	Wald ratio	1	0.00557228	0.00507719	0.272417	-0.004379	0.0155236	1.00559	0.995631	1.01564	NA	NA	NA	NA	NA	NA	NA	NA	NA	NA	NA	NA	NA	NA	NA	NA	NA	NA	NA	NA	NA	NA	NA	NA	NA	NA	NA	NA	NA	NA	NA	0.120439	1.45706e-06	TRUE	3.01268e-301
01.fenland	FAIM.16594_44--Early_AllOA-indep	FAIM.16594_44	Early_AllOA-indep	48287	6838	41449	Wald ratio	1	0.0316001	0.023824	0.184708	-0.0150949	0.0782951	1.0321	0.985018	1.08144	NA	NA	NA	NA	NA	NA	NA	NA	NA	NA	NA	NA	NA	NA	NA	NA	NA	NA	NA	NA	NA	NA	NA	NA	NA	NA	NA	NA	NA	NA	NA	0.120439	3.64361e-05	TRUE	1.51174e-243
01.fenland	FAIM.16594_44--FingerOA-indep	FAIM.16594_44	FingerOA-indep	266618	10804	255814	Wald ratio	1	0.0110691	0.0185444	0.550575	-0.0252778	0.047416	1.01113	0.975039	1.04856	NA	NA	NA	NA	NA	NA	NA	NA	NA	NA	NA	NA	NA	NA	NA	NA	NA	NA	NA	NA	NA	NA	NA	NA	NA	NA	NA	NA	NA	NA	NA	0.120439	1.33633e-06	TRUE	1.65157e-293
01.fenland	FAIM.16594_44--HandOA-indep	FAIM.16594_44	HandOA-indep	303782	20901	282881	Wald ratio	1	0.0063169	0.0134041	0.63745	-0.0199551	0.0325889	1.00634	0.980243	1.03313	NA	NA	NA	NA	NA	NA	NA	NA	NA	NA	NA	NA	NA	NA	NA	NA	NA	NA	NA	NA	NA	NA	NA	NA	NA	NA	NA	NA	NA	NA	NA	0.120439	7.31097e-07	TRUE	2.22417e-295
01.fenland	FAIM.16594_44--HipOA-indep	FAIM.16594_44	HipOA-indep	353388	36445	316943	Wald ratio	1	0.0135968	0.0101127	0.178779	-0.00622416	0.0334178	1.01369	0.993795	1.03398	NA	NA	NA	NA	NA	NA	NA	NA	NA	NA	NA	NA	NA	NA	NA	NA	NA	NA	NA	NA	NA	NA	NA	NA	NA	NA	NA	NA	NA	NA	NA	0.120439	5.11548e-06	TRUE	1.69653e-294
01.fenland	FAIM.16594_44--KneeHipOA-indep	FAIM.16594_44	KneeHipOA-indep	490345	89741	400604	Wald ratio	1	0.00327781	0.00685223	0.632397	-0.0101526	0.0167082	1.00328	0.989899	1.01685	NA	NA	NA	NA	NA	NA	NA	NA	NA	NA	NA	NA	NA	NA	NA	NA	NA	NA	NA	NA	NA	NA	NA	NA	NA	NA	NA	NA	NA	NA	NA	0.120439	4.66662e-07	TRUE	1.64866e-299
01.fenland	FAIM.16594_44--KneeOA-indep	FAIM.16594_44	KneeOA-indep	396054	62497	333557	Wald ratio	1	-0.00256969	0.00799366	0.747857	-0.0182373	0.0130979	0.997434	0.981928	1.01318	NA	NA	NA	NA	NA	NA	NA	NA	NA	NA	NA	NA	NA	NA	NA	NA	NA	NA	NA	NA	NA	NA	NA	NA	NA	NA	NA	NA	NA	NA	NA	0.120439	2.60927e-07	TRUE	2.75244e-298
01.fenland	FAIM.16594_44--SpineOA-indep	FAIM.16594_44	SpineOA-indep	333950	28372	305578	Wald ratio	1	0.0122859	0.0117036	0.293831	-0.0106531	0.0352249	1.01236	0.989403	1.03585	NA	NA	NA	NA	NA	NA	NA	NA	NA	NA	NA	NA	NA	NA	NA	NA	NA	NA	NA	NA	NA	NA	NA	NA	NA	NA	NA	NA	NA	NA	NA	0.120439	3.29987e-06	TRUE	1.01488e-294
01.fenland	FAIM.16594_44--THR-indep	FAIM.16594_44	THR-indep	319037	23021	296016	Wald ratio	1	0.014402	0.0119048	0.226369	-0.00893136	0.0377354	1.01451	0.991108	1.03846	NA	NA	NA	NA	NA	NA	NA	NA	NA	NA	NA	NA	NA	NA	NA	NA	NA	NA	NA	NA	NA	NA	NA	NA	NA	NA	NA	NA	NA	NA	NA	0.120439	4.58738e-06	TRUE	9.07389e-294
01.fenland	FAIM.16594_44--ThumbOA-indep	FAIM.16594_44	ThumbOA-indep	247455	10536	236919	Wald ratio	1	0.0104125	0.0177845	0.558222	-0.024445	0.0452701	1.01047	0.975851	1.04631	NA	NA	NA	NA	NA	NA	NA	NA	NA	NA	NA	NA	NA	NA	NA	NA	NA	NA	NA	NA	NA	NA	NA	NA	NA	NA	NA	NA	NA	NA	NA	0.120439	1.38528e-06	TRUE	1.31821e-292
01.fenland	FAIM.16594_44--TJR-indep	FAIM.16594_44	TJR-indep	368576	40887	327689	Wald ratio	1	0.00621656	0.0093052	0.504086	-0.0120216	0.0244547	1.00624	0.98805	1.02476	NA	NA	NA	NA	NA	NA	NA	NA	NA	NA	NA	NA	NA	NA	NA	NA	NA	NA	NA	NA	NA	NA	NA	NA	NA	NA	NA	NA	NA	NA	NA	0.120439	1.21095e-06	TRUE	9.60849e-297
01.fenland	FAIM.16594_44--TKR-indep	FAIM.16594_44	TKR-indep	252041	18200	233841	Wald ratio	1	-0.00484711	0.0132644	0.714797	-0.0308454	0.0211512	0.995165	0.969625	1.02138	NA	NA	NA	NA	NA	NA	NA	NA	NA	NA	NA	NA	NA	NA	NA	NA	NA	NA	NA	NA	NA	NA	NA	NA	NA	NA	NA	NA	NA	NA	NA	0.120439	5.29811e-07	TRUE	1.50265e-293
01.fenland	FAM151A.7856_51--AllOA-indep	FAM151A.7856_51	AllOA-indep	826690	177517	649173	Wald ratio	1	0.000207731	0.0120413	0.986236	-0.0233933	0.0238087	1.00021	0.976878	1.02409	NA	NA	NA	NA	NA	NA	NA	NA	NA	NA	NA	NA	NA	NA	NA	NA	NA	NA	NA	NA	NA	NA	NA	NA	NA	NA	NA	NA	NA	NA	NA	0.028573	3.60009e-10	TRUE	6.66291e-69
01.fenland	FAM151A.7856_51--Early_AllOA-indep	FAM151A.7856_51	Early_AllOA-indep	48287	6838	41449	Wald ratio	1	-0.0227968	0.0501384	0.649342	-0.121068	0.0754744	0.977461	0.885974	1.0784	NA	NA	NA	NA	NA	NA	NA	NA	NA	NA	NA	NA	NA	NA	NA	NA	NA	NA	NA	NA	NA	NA	NA	NA	NA	NA	NA	NA	NA	NA	NA	0.028573	4.28151e-06	TRUE	4.0999e-56
01.fenland	FAM151A.7856_51--FingerOA-indep	FAM151A.7856_51	FingerOA-indep	266618	10804	255814	Wald ratio	1	-0.059261	0.044498	0.182936	-0.146477	0.027955	0.942461	0.863746	1.02835	NA	NA	NA	NA	NA	NA	NA	NA	NA	NA	NA	NA	NA	NA	NA	NA	NA	NA	NA	NA	NA	NA	NA	NA	NA	NA	NA	NA	NA	NA	NA	0.028573	6.65228e-06	TRUE	3.32614e-65
01.fenland	FAM151A.7856_51--HandOA-indep	FAM151A.7856_51	HandOA-indep	303782	20901	282881	Wald ratio	1	-0.0340281	0.0306855	0.26746	-0.0941717	0.0261154	0.966544	0.910127	1.02646	NA	NA	NA	NA	NA	NA	NA	NA	NA	NA	NA	NA	NA	NA	NA	NA	NA	NA	NA	NA	NA	NA	NA	NA	NA	NA	NA	NA	NA	NA	NA	0.028573	4.04809e-06	TRUE	6.17922e-66
01.fenland	FAM151A.7856_51--HipOA-indep	FAM151A.7856_51	HipOA-indep	353388	36445	316943	Wald ratio	1	-0.00995032	0.0226528	0.660478	-0.0543499	0.0344492	0.990099	0.947101	1.03505	NA	NA	NA	NA	NA	NA	NA	NA	NA	NA	NA	NA	NA	NA	NA	NA	NA	NA	NA	NA	NA	NA	NA	NA	NA	NA	NA	NA	NA	NA	NA	0.028573	5.45985e-07	TRUE	3.21669e-67
01.fenland	FAM151A.7856_51--KneeHipOA-indep	FAM151A.7856_51	KneeHipOA-indep	490345	89741	400604	Wald ratio	1	-0.00942044	0.015311	0.538374	-0.03943	0.0205891	0.990624	0.961337	1.0208	NA	NA	NA	NA	NA	NA	NA	NA	NA	NA	NA	NA	NA	NA	NA	NA	NA	NA	NA	NA	NA	NA	NA	NA	NA	NA	NA	NA	NA	NA	NA	0.028573	7.72033e-07	TRUE	1.18711e-67
01.fenland	FAM151A.7856_51--KneeOA-indep	FAM151A.7856_51	KneeOA-indep	396054	62497	333557	Wald ratio	1	-0.0131683	0.0177738	0.458767	-0.0480049	0.0216684	0.986918	0.953129	1.0219	NA	NA	NA	NA	NA	NA	NA	NA	NA	NA	NA	NA	NA	NA	NA	NA	NA	NA	NA	NA	NA	NA	NA	NA	NA	NA	NA	NA	NA	NA	NA	0.028573	1.38593e-06	TRUE	4.34088e-67
01.fenland	FAM151A.7856_51--SpineOA-indep	FAM151A.7856_51	SpineOA-indep	333950	28372	305578	Wald ratio	1	-0.0399841	0.0252346	0.113081	-0.0894439	0.00947574	0.960805	0.91444	1.00952	NA	NA	NA	NA	NA	NA	NA	NA	NA	NA	NA	NA	NA	NA	NA	NA	NA	NA	NA	NA	NA	NA	NA	NA	NA	NA	NA	NA	NA	NA	NA	0.028573	7.51799e-06	TRUE	1.4076e-65
01.fenland	FAM151A.7856_51--THR-indep	FAM151A.7856_51	THR-indep	319037	23021	296016	Wald ratio	1	0.0287081	0.0279051	0.303585	-0.0259859	0.0834021	1.02912	0.974349	1.08698	NA	NA	NA	NA	NA	NA	NA	NA	NA	NA	NA	NA	NA	NA	NA	NA	NA	NA	NA	NA	NA	NA	NA	NA	NA	NA	NA	NA	NA	NA	NA	0.028573	3.31744e-06	TRUE	3.47753e-66
01.fenland	FAM151A.7856_51--ThumbOA-indep	FAM151A.7856_51	ThumbOA-indep	247455	10536	236919	Wald ratio	1	0.00975784	0.0421056	0.816735	-0.0727691	0.0922848	1.00981	0.929816	1.09668	NA	NA	NA	NA	NA	NA	NA	NA	NA	NA	NA	NA	NA	NA	NA	NA	NA	NA	NA	NA	NA	NA	NA	NA	NA	NA	NA	NA	NA	NA	NA	0.028573	2.17038e-07	TRUE	1.29533e-66
01.fenland	FAM151A.7856_51--TJR-indep	FAM151A.7856_51	TJR-indep	368576	40887	327689	Wald ratio	1	0.00626724	0.0213006	0.768583	-0.0354819	0.0480164	1.00629	0.96514	1.04919	NA	NA	NA	NA	NA	NA	NA	NA	NA	NA	NA	NA	NA	NA	NA	NA	NA	NA	NA	NA	NA	NA	NA	NA	NA	NA	NA	NA	NA	NA	NA	0.028573	2.3488e-07	TRUE	1.70652e-67
01.fenland	FAM151A.7856_51--TKR-indep	FAM151A.7856_51	TKR-indep	252041	18200	233841	Wald ratio	1	-0.013649	0.0304905	0.654408	-0.0734103	0.0461124	0.986444	0.929219	1.04719	NA	NA	NA	NA	NA	NA	NA	NA	NA	NA	NA	NA	NA	NA	NA	NA	NA	NA	NA	NA	NA	NA	NA	NA	NA	NA	NA	NA	NA	NA	NA	0.028573	7.95069e-07	TRUE	2.43984e-66
01.fenland	FAM162A.6531_29--AllOA-indep	FAM162A.6531_29	AllOA-indep	826690	177517	649173	Wald ratio	1	-0.00728743	0.0192074	0.704386	-0.044934	0.0303591	0.992739	0.956061	1.03082	NA	NA	NA	NA	NA	NA	NA	NA	NA	NA	NA	NA	NA	NA	NA	NA	NA	NA	NA	NA	NA	NA	NA	NA	NA	NA	NA	NA	NA	NA	NA	0.0110842	1.74128e-07	TRUE	2.75443e-27
01.fenland	FAM162A.6531_29--Early_AllOA-indep	FAM162A.6531_29	Early_AllOA-indep	48287	6838	41449	Wald ratio	1	0.0728079	0.0829694	0.3802	-0.0898121	0.235428	1.07552	0.914103	1.26545	NA	NA	NA	NA	NA	NA	NA	NA	NA	NA	NA	NA	NA	NA	NA	NA	NA	NA	NA	NA	NA	NA	NA	NA	NA	NA	NA	NA	NA	NA	NA	0.0110842	1.59481e-05	TRUE	1.76661e-21
01.fenland	FAM162A.6531_29--FingerOA-indep	FAM162A.6531_29	FingerOA-indep	266618	10804	255814	Wald ratio	1	-0.0631266	0.0749298	0.399521	-0.209989	0.0837358	0.938825	0.810593	1.08734	NA	NA	NA	NA	NA	NA	NA	NA	NA	NA	NA	NA	NA	NA	NA	NA	NA	NA	NA	NA	NA	NA	NA	NA	NA	NA	NA	NA	NA	NA	NA	0.0110842	2.66213e-06	TRUE	4.82535e-26
01.fenland	FAM162A.6531_29--HandOA-indep	FAM162A.6531_29	HandOA-indep	303782	20901	282881	Wald ratio	1	-0.0619989	0.0514236	0.227952	-0.162789	0.0387913	0.939884	0.84977	1.03955	NA	NA	NA	NA	NA	NA	NA	NA	NA	NA	NA	NA	NA	NA	NA	NA	NA	NA	NA	NA	NA	NA	NA	NA	NA	NA	NA	NA	NA	NA	NA	0.0110842	4.78503e-06	TRUE	6.74603e-26
01.fenland	FAM162A.6531_29--HipOA-indep	FAM162A.6531_29	HipOA-indep	353388	36445	316943	Wald ratio	1	-0.0360498	0.0376399	0.338186	-0.109824	0.0377243	0.964592	0.895992	1.03844	NA	NA	NA	NA	NA	NA	NA	NA	NA	NA	NA	NA	NA	NA	NA	NA	NA	NA	NA	NA	NA	NA	NA	NA	NA	NA	NA	NA	NA	NA	NA	0.0110842	2.59573e-06	TRUE	2.75622e-26
01.fenland	FAM162A.6531_29--KneeHipOA-indep	FAM162A.6531_29	KneeHipOA-indep	490345	89741	400604	Wald ratio	1	-0.0213445	0.0253678	0.400123	-0.0710653	0.0283764	0.978882	0.931401	1.02878	NA	NA	NA	NA	NA	NA	NA	NA	NA	NA	NA	NA	NA	NA	NA	NA	NA	NA	NA	NA	NA	NA	NA	NA	NA	NA	NA	NA	NA	NA	NA	0.0110842	1.44379e-06	TRUE	1.0972e-26
01.fenland	FAM162A.6531_29--KneeOA-indep	FAM162A.6531_29	KneeOA-indep	396054	62497	333557	Wald ratio	1	-0.00310532	0.0298876	0.917249	-0.0616851	0.0554744	0.996899	0.940179	1.05704	NA	NA	NA	NA	NA	NA	NA	NA	NA	NA	NA	NA	NA	NA	NA	NA	NA	NA	NA	NA	NA	NA	NA	NA	NA	NA	NA	NA	NA	NA	NA	0.0110842	2.7257e-08	TRUE	4.67956e-27
01.fenland	FAM162A.6531_29--SpineOA-indep	FAM162A.6531_29	SpineOA-indep	333950	28372	305578	Wald ratio	1	0.0305516	0.0412911	0.459356	-0.050379	0.111482	1.03102	0.950869	1.11793	NA	NA	NA	NA	NA	NA	NA	NA	NA	NA	NA	NA	NA	NA	NA	NA	NA	NA	NA	NA	NA	NA	NA	NA	NA	NA	NA	NA	NA	NA	NA	0.0110842	1.63937e-06	TRUE	2.11726e-26
01.fenland	FAM162A.6531_29--THR-indep	FAM162A.6531_29	THR-indep	319037	23021	296016	Wald ratio	1	-0.0747493	0.0453172	0.099052	-0.163571	0.0140725	0.927976	0.849106	1.01417	NA	NA	NA	NA	NA	NA	NA	NA	NA	NA	NA	NA	NA	NA	NA	NA	NA	NA	NA	NA	NA	NA	NA	NA	NA	NA	NA	NA	NA	NA	NA	0.0110842	8.52801e-06	TRUE	1.35657e-25
01.fenland	FAM162A.6531_29--ThumbOA-indep	FAM162A.6531_29	ThumbOA-indep	247455	10536	236919	Wald ratio	1	-0.158494	0.0695603	0.0226958	-0.294833	-0.0221561	0.853428	0.744656	0.978088	NA	NA	NA	NA	NA	NA	NA	NA	NA	NA	NA	NA	NA	NA	NA	NA	NA	NA	NA	NA	NA	NA	NA	NA	NA	NA	NA	NA	NA	NA	NA	0.0110842	2.09801e-05	TRUE	1.30726e-24
01.fenland	FAM162A.6531_29--TJR-indep	FAM162A.6531_29	TJR-indep	368576	40887	327689	Wald ratio	1	-0.0325324	0.0354968	0.359412	-0.102106	0.0370414	0.967991	0.902934	1.03774	NA	NA	NA	NA	NA	NA	NA	NA	NA	NA	NA	NA	NA	NA	NA	NA	NA	NA	NA	NA	NA	NA	NA	NA	NA	NA	NA	NA	NA	NA	NA	0.0110842	2.27891e-06	TRUE	2.30276e-26
01.fenland	FAM162A.6531_29--TKR-indep	FAM162A.6531_29	TKR-indep	252041	18200	233841	Wald ratio	1	-0.0133035	0.0523114	0.799254	-0.115834	0.0892268	0.986785	0.890623	1.09333	NA	NA	NA	NA	NA	NA	NA	NA	NA	NA	NA	NA	NA	NA	NA	NA	NA	NA	NA	NA	NA	NA	NA	NA	NA	NA	NA	NA	NA	NA	NA	0.0110842	2.56608e-07	TRUE	1.6161e-26
01.fenland	FAM171B.8786_6--AllOA-indep	FAM171B.8786_6	AllOA-indep	826690	177517	649173	Wald ratio	1	-0.00830471	0.0144943	0.566669	-0.0367135	0.0201041	0.99173	0.963952	1.02031	NA	NA	NA	NA	NA	NA	NA	NA	NA	NA	NA	NA	NA	NA	NA	NA	NA	NA	NA	NA	NA	NA	NA	NA	NA	NA	NA	NA	NA	NA	NA	0.0158035	3.97113e-07	TRUE	3.1555e-38
01.fenland	FAM171B.8786_6--Early_AllOA-indep	FAM171B.8786_6	Early_AllOA-indep	48287	6838	41449	Wald ratio	1	0.0424863	0.0624812	0.496514	-0.0799768	0.164949	1.0434	0.923138	1.17933	NA	NA	NA	NA	NA	NA	NA	NA	NA	NA	NA	NA	NA	NA	NA	NA	NA	NA	NA	NA	NA	NA	NA	NA	NA	NA	NA	NA	NA	NA	NA	0.0158035	9.57611e-06	TRUE	8.24706e-31
01.fenland	FAM171B.8786_6--FingerOA-indep	FAM171B.8786_6	FingerOA-indep	266618	10804	255814	Wald ratio	1	0.0123515	0.0571297	0.828832	-0.0996227	0.124326	1.01243	0.905179	1.13238	NA	NA	NA	NA	NA	NA	NA	NA	NA	NA	NA	NA	NA	NA	NA	NA	NA	NA	NA	NA	NA	NA	NA	NA	NA	NA	NA	NA	NA	NA	NA	0.0158035	1.75318e-07	TRUE	2.15831e-37
01.fenland	FAM171B.8786_6--HandOA-indep	FAM171B.8786_6	HandOA-indep	303782	20901	282881	Wald ratio	1	0.0100675	0.0393097	0.797869	-0.0669795	0.0871144	1.01012	0.935214	1.09102	NA	NA	NA	NA	NA	NA	NA	NA	NA	NA	NA	NA	NA	NA	NA	NA	NA	NA	NA	NA	NA	NA	NA	NA	NA	NA	NA	NA	NA	NA	NA	0.0158035	2.15915e-07	TRUE	1.55238e-37
01.fenland	FAM171B.8786_6--HipOA-indep	FAM171B.8786_6	HipOA-indep	353388	36445	316943	Wald ratio	1	-0.0156747	0.0290542	0.589544	-0.072621	0.0412716	0.984448	0.929953	1.04214	NA	NA	NA	NA	NA	NA	NA	NA	NA	NA	NA	NA	NA	NA	NA	NA	NA	NA	NA	NA	NA	NA	NA	NA	NA	NA	NA	NA	NA	NA	NA	0.0158035	8.23626e-07	TRUE	1.86958e-37
01.fenland	FAM171B.8786_6--KneeHipOA-indep	FAM171B.8786_6	KneeHipOA-indep	490345	89741	400604	Wald ratio	1	-0.0198245	0.019421	0.307358	-0.0578896	0.0182405	0.980371	0.943754	1.01841	NA	NA	NA	NA	NA	NA	NA	NA	NA	NA	NA	NA	NA	NA	NA	NA	NA	NA	NA	NA	NA	NA	NA	NA	NA	NA	NA	NA	NA	NA	NA	0.0158035	2.12502e-06	TRUE	1.95503e-37
01.fenland	FAM171B.8786_6--KneeOA-indep	FAM171B.8786_6	KneeOA-indep	396054	62497	333557	Wald ratio	1	-0.0171396	0.022713	0.45048	-0.061657	0.0273779	0.983006	0.940205	1.02776	NA	NA	NA	NA	NA	NA	NA	NA	NA	NA	NA	NA	NA	NA	NA	NA	NA	NA	NA	NA	NA	NA	NA	NA	NA	NA	NA	NA	NA	NA	NA	0.0158035	1.4378e-06	TRUE	2.11153e-37
01.fenland	FAM171B.8786_6--SpineOA-indep	FAM171B.8786_6	SpineOA-indep	333950	28372	305578	Wald ratio	1	0.00709893	0.0316996	0.822801	-0.0550324	0.0692302	1.00712	0.946455	1.07168	NA	NA	NA	NA	NA	NA	NA	NA	NA	NA	NA	NA	NA	NA	NA	NA	NA	NA	NA	NA	NA	NA	NA	NA	NA	NA	NA	NA	NA	NA	NA	0.0158035	1.50175e-07	TRUE	1.08766e-37
01.fenland	FAM171B.8786_6--THR-indep	FAM171B.8786_6	THR-indep	319037	23021	296016	Wald ratio	1	-0.0365585	0.0350029	0.296282	-0.105164	0.0320473	0.964102	0.900177	1.03257	NA	NA	NA	NA	NA	NA	NA	NA	NA	NA	NA	NA	NA	NA	NA	NA	NA	NA	NA	NA	NA	NA	NA	NA	NA	NA	NA	NA	NA	NA	NA	0.0158035	3.41923e-06	TRUE	8.26393e-37
01.fenland	FAM171B.8786_6--ThumbOA-indep	FAM171B.8786_6	ThumbOA-indep	247455	10536	236919	Wald ratio	1	0.0495289	0.0540556	0.359531	-0.05642	0.155478	1.05078	0.945142	1.16822	NA	NA	NA	NA	NA	NA	NA	NA	NA	NA	NA	NA	NA	NA	NA	NA	NA	NA	NA	NA	NA	NA	NA	NA	NA	NA	NA	NA	NA	NA	NA	0.0158035	3.39269e-06	TRUE	1.73657e-36
01.fenland	FAM171B.8786_6--TJR-indep	FAM171B.8786_6	TJR-indep	368576	40887	327689	Wald ratio	1	-0.0387109	0.0271775	0.154337	-0.0919787	0.0145569	0.962029	0.912125	1.01466	NA	NA	NA	NA	NA	NA	NA	NA	NA	NA	NA	NA	NA	NA	NA	NA	NA	NA	NA	NA	NA	NA	NA	NA	NA	NA	NA	NA	NA	NA	NA	0.0158035	5.50458e-06	TRUE	1.10715e-36
01.fenland	FAM171B.8786_6--TKR-indep	FAM171B.8786_6	TKR-indep	252041	18200	233841	Wald ratio	1	-0.0290766	0.0388553	0.454261	-0.105233	0.0470797	0.971342	0.900115	1.04821	NA	NA	NA	NA	NA	NA	NA	NA	NA	NA	NA	NA	NA	NA	NA	NA	NA	NA	NA	NA	NA	NA	NA	NA	NA	NA	NA	NA	NA	NA	NA	0.0158035	2.22187e-06	TRUE	1.03949e-36
01.fenland	FAM172A.5615_62--AllOA-indep	FAM172A.5615_62	AllOA-indep	826690	177517	649173	Wald ratio	1	-0.00726093	0.0222385	0.744044	-0.0508483	0.0363264	0.992765	0.950423	1.03699	NA	NA	NA	NA	NA	NA	NA	NA	NA	NA	NA	NA	NA	NA	NA	NA	NA	NA	NA	NA	NA	NA	NA	NA	NA	NA	NA	NA	NA	NA	NA	0.00704525	1.28954e-07	TRUE	7.16837e-18
01.fenland	FAM172A.5615_62--Early_AllOA-indep	FAM172A.5615_62	Early_AllOA-indep	48287	6838	41449	Wald ratio	1	-0.184973	0.105296	0.0789699	-0.391353	0.0214073	0.831127	0.676141	1.02164	NA	NA	NA	NA	NA	NA	NA	NA	NA	NA	NA	NA	NA	NA	NA	NA	NA	NA	NA	NA	NA	NA	NA	NA	NA	NA	NA	NA	NA	NA	NA	0.00704525	6.39103e-05	TRUE	1.02433e-12
01.fenland	FAM172A.5615_62--FingerOA-indep	FAM172A.5615_62	FingerOA-indep	266618	10804	255814	Wald ratio	1	-0.000584335	0.0764359	0.9939	-0.150399	0.14923	0.999416	0.860365	1.16094	NA	NA	NA	NA	NA	NA	NA	NA	NA	NA	NA	NA	NA	NA	NA	NA	NA	NA	NA	NA	NA	NA	NA	NA	NA	NA	NA	NA	NA	NA	NA	0.00704525	2.19202e-10	TRUE	1.4168e-17
01.fenland	FAM172A.5615_62--HandOA-indep	FAM172A.5615_62	HandOA-indep	303782	20901	282881	Wald ratio	1	0.0344997	0.0624654	0.580742	-0.0879325	0.156932	1.0351	0.915823	1.16992	NA	NA	NA	NA	NA	NA	NA	NA	NA	NA	NA	NA	NA	NA	NA	NA	NA	NA	NA	NA	NA	NA	NA	NA	NA	NA	NA	NA	NA	NA	NA	0.00704525	1.00414e-06	TRUE	2.8251e-17
01.fenland	FAM172A.5615_62--HipOA-indep	FAM172A.5615_62	HipOA-indep	353388	36445	316943	Wald ratio	1	-0.0180347	0.0456783	0.692976	-0.107564	0.0714948	0.982127	0.898019	1.07411	NA	NA	NA	NA	NA	NA	NA	NA	NA	NA	NA	NA	NA	NA	NA	NA	NA	NA	NA	NA	NA	NA	NA	NA	NA	NA	NA	NA	NA	NA	NA	0.00704525	4.41111e-07	TRUE	1.76516e-17
01.fenland	FAM172A.5615_62--KneeHipOA-indep	FAM172A.5615_62	KneeHipOA-indep	490345	89741	400604	Wald ratio	1	-0.00799618	0.0311119	0.797168	-0.0689755	0.0529831	0.992036	0.93335	1.05441	NA	NA	NA	NA	NA	NA	NA	NA	NA	NA	NA	NA	NA	NA	NA	NA	NA	NA	NA	NA	NA	NA	NA	NA	NA	NA	NA	NA	NA	NA	NA	0.00704525	1.34714e-07	TRUE	1.00077e-17
01.fenland	FAM172A.5615_62--KneeOA-indep	FAM172A.5615_62	KneeOA-indep	396054	62497	333557	Wald ratio	1	-0.00329693	0.0339034	0.922532	-0.0697476	0.0631538	0.996708	0.932629	1.06519	NA	NA	NA	NA	NA	NA	NA	NA	NA	NA	NA	NA	NA	NA	NA	NA	NA	NA	NA	NA	NA	NA	NA	NA	NA	NA	NA	NA	NA	NA	NA	0.00704525	2.38771e-08	TRUE	1.001e-17
01.fenland	FAM172A.5615_62--SpineOA-indep	FAM172A.5615_62	SpineOA-indep	333950	28372	305578	Wald ratio	1	-0.134532	0.0509397	0.0082661	-0.234374	-0.0346901	0.874125	0.791066	0.965905	NA	NA	NA	NA	NA	NA	NA	NA	NA	NA	NA	NA	NA	NA	NA	NA	NA	NA	NA	NA	NA	NA	NA	NA	NA	NA	NA	NA	NA	NA	NA	0.00704525	2.0886e-05	TRUE	5.35267e-16
01.fenland	FAM172A.5615_62--THR-indep	FAM172A.5615_62	THR-indep	319037	23021	296016	Wald ratio	1	-0.0598832	0.0549024	0.275396	-0.167492	0.0477255	0.941875	0.845783	1.04888	NA	NA	NA	NA	NA	NA	NA	NA	NA	NA	NA	NA	NA	NA	NA	NA	NA	NA	NA	NA	NA	NA	NA	NA	NA	NA	NA	NA	NA	NA	NA	0.00704525	3.72897e-06	TRUE	5.96472e-17
01.fenland	FAM172A.5615_62--ThumbOA-indep	FAM172A.5615_62	ThumbOA-indep	247455	10536	236919	Wald ratio	1	-0.11649	0.0865689	0.178419	-0.286165	0.0531845	0.890039	0.751138	1.05462	NA	NA	NA	NA	NA	NA	NA	NA	NA	NA	NA	NA	NA	NA	NA	NA	NA	NA	NA	NA	NA	NA	NA	NA	NA	NA	NA	NA	NA	NA	NA	0.00704525	7.31752e-06	TRUE	1.6039e-16
01.fenland	FAM172A.5615_62--TJR-indep	FAM172A.5615_62	TJR-indep	368576	40887	327689	Wald ratio	1	-0.0315491	0.0423553	0.456351	-0.114566	0.0514672	0.968943	0.891754	1.05281	NA	NA	NA	NA	NA	NA	NA	NA	NA	NA	NA	NA	NA	NA	NA	NA	NA	NA	NA	NA	NA	NA	NA	NA	NA	NA	NA	NA	NA	NA	NA	0.00704525	1.50534e-06	TRUE	2.76584e-17
01.fenland	FAM172A.5615_62--TKR-indep	FAM172A.5615_62	TKR-indep	252041	18200	233841	Wald ratio	1	0.00224282	0.0606711	0.970511	-0.116673	0.121158	1.00225	0.889877	1.1288	NA	NA	NA	NA	NA	NA	NA	NA	NA	NA	NA	NA	NA	NA	NA	NA	NA	NA	NA	NA	NA	NA	NA	NA	NA	NA	NA	NA	NA	NA	NA	0.00704525	5.42198e-09	TRUE	1.61944e-17
01.fenland	FAM177A1.8039_41--AllOA-indep	FAM177A1.8039_41	AllOA-indep	826690	177517	649173	Wald ratio	1	0.00722261	0.00525103	0.168987	-0.00306941	0.0175146	1.00725	0.996935	1.01767	NA	NA	NA	NA	NA	NA	NA	NA	NA	NA	NA	NA	NA	NA	NA	NA	NA	NA	NA	NA	NA	NA	NA	NA	NA	NA	NA	NA	NA	NA	NA	0.120439	2.28853e-06	TRUE	9.67019e-301
01.fenland	FAM177A1.8039_41--Early_AllOA-indep	FAM177A1.8039_41	Early_AllOA-indep	48287	6838	41449	Wald ratio	1	-0.0133571	0.0226984	0.556223	-0.057846	0.0311318	0.986732	0.943795	1.03162	NA	NA	NA	NA	NA	NA	NA	NA	NA	NA	NA	NA	NA	NA	NA	NA	NA	NA	NA	NA	NA	NA	NA	NA	NA	NA	NA	NA	NA	NA	NA	0.120439	7.17174e-06	TRUE	4.01637e-248
01.fenland	FAM177A1.8039_41--FingerOA-indep	FAM177A1.8039_41	FingerOA-indep	266618	10804	255814	Wald ratio	1	-0.00405927	0.0204636	0.842759	-0.0441679	0.0360494	0.995949	0.956793	1.03671	NA	NA	NA	NA	NA	NA	NA	NA	NA	NA	NA	NA	NA	NA	NA	NA	NA	NA	NA	NA	NA	NA	NA	NA	NA	NA	NA	NA	NA	NA	NA	0.120439	1.47587e-07	TRUE	9.34385e-295
01.fenland	FAM177A1.8039_41--HandOA-indep	FAM177A1.8039_41	HandOA-indep	303782	20901	282881	Wald ratio	1	0.00682798	0.0141245	0.628803	-0.0208561	0.0345121	1.00685	0.97936	1.03511	NA	NA	NA	NA	NA	NA	NA	NA	NA	NA	NA	NA	NA	NA	NA	NA	NA	NA	NA	NA	NA	NA	NA	NA	NA	NA	NA	NA	NA	NA	NA	0.120439	7.69267e-07	TRUE	2.41513e-295
01.fenland	FAM177A1.8039_41--HipOA-indep	FAM177A1.8039_41	HipOA-indep	353388	36445	316943	Wald ratio	1	0.00330036	0.0103302	0.749358	-0.0169469	0.0235476	1.00331	0.983196	1.02383	NA	NA	NA	NA	NA	NA	NA	NA	NA	NA	NA	NA	NA	NA	NA	NA	NA	NA	NA	NA	NA	NA	NA	NA	NA	NA	NA	NA	NA	NA	NA	0.120439	2.88839e-07	TRUE	2.637e-297
01.fenland	FAM177A1.8039_41--KneeHipOA-indep	FAM177A1.8039_41	KneeHipOA-indep	490345	89741	400604	Wald ratio	1	0.00562277	0.00699907	0.421767	-0.00809541	0.0193409	1.00564	0.991937	1.01953	NA	NA	NA	NA	NA	NA	NA	NA	NA	NA	NA	NA	NA	NA	NA	NA	NA	NA	NA	NA	NA	NA	NA	NA	NA	NA	NA	NA	NA	NA	NA	0.120439	1.31619e-06	TRUE	9.55763e-299
01.fenland	FAM177A1.8039_41--KneeOA-indep	FAM177A1.8039_41	KneeOA-indep	396054	62497	333557	Wald ratio	1	0.00940568	0.00807081	0.243859	-0.0064131	0.0252245	1.00945	0.993607	1.02555	NA	NA	NA	NA	NA	NA	NA	NA	NA	NA	NA	NA	NA	NA	NA	NA	NA	NA	NA	NA	NA	NA	NA	NA	NA	NA	NA	NA	NA	NA	NA	0.120439	3.42921e-06	TRUE	4.28672e-296
01.fenland	FAM177A1.8039_41--SpineOA-indep	FAM177A1.8039_41	SpineOA-indep	333950	28372	305578	Wald ratio	1	0.0363272	0.0114657	0.00153311	0.0138545	0.0587999	1.037	1.01395	1.06056	NA	NA	NA	NA	NA	NA	NA	NA	NA	NA	NA	NA	NA	NA	NA	NA	NA	NA	NA	NA	NA	NA	NA	NA	NA	NA	NA	NA	NA	NA	NA	0.120439	3.00593e-05	TRUE	8.51671e-289
01.fenland	FAM177A1.8039_41--THR-indep	FAM177A1.8039_41	THR-indep	319037	23021	296016	Wald ratio	1	0.00233381	0.0124696	0.851536	-0.0221067	0.0267743	1.00234	0.978136	1.02714	NA	NA	NA	NA	NA	NA	NA	NA	NA	NA	NA	NA	NA	NA	NA	NA	NA	NA	NA	NA	NA	NA	NA	NA	NA	NA	NA	NA	NA	NA	NA	0.120439	1.09795e-07	TRUE	1.03989e-296
01.fenland	FAM177A1.8039_41--ThumbOA-indep	FAM177A1.8039_41	ThumbOA-indep	247455	10536	236919	Wald ratio	1	0.012694	0.0193167	0.511083	-0.0251667	0.0505547	1.01277	0.975147	1.05185	NA	NA	NA	NA	NA	NA	NA	NA	NA	NA	NA	NA	NA	NA	NA	NA	NA	NA	NA	NA	NA	NA	NA	NA	NA	NA	NA	NA	NA	NA	NA	0.120439	1.74518e-06	TRUE	2.24813e-292
01.fenland	FAM177A1.8039_41--TJR-indep	FAM177A1.8039_41	TJR-indep	368576	40887	327689	Wald ratio	1	0.0119984	0.00983152	0.222314	-0.00727141	0.0312682	1.01207	0.992755	1.03176	NA	NA	NA	NA	NA	NA	NA	NA	NA	NA	NA	NA	NA	NA	NA	NA	NA	NA	NA	NA	NA	NA	NA	NA	NA	NA	NA	NA	NA	NA	NA	0.120439	4.0409e-06	TRUE	2.92142e-295
01.fenland	FAM177A1.8039_41--TKR-indep	FAM177A1.8039_41	TKR-indep	252041	18200	233841	Wald ratio	1	0.0154812	0.0139031	0.265491	-0.0117689	0.0427313	1.0156	0.9883	1.04366	NA	NA	NA	NA	NA	NA	NA	NA	NA	NA	NA	NA	NA	NA	NA	NA	NA	NA	NA	NA	NA	NA	NA	NA	NA	NA	NA	NA	NA	NA	NA	0.120439	4.91947e-06	TRUE	3.75868e-291
01.fenland	FAM20A.6433_57--AllOA-indep	FAM20A.6433_57	AllOA-indep	826690	177517	649173	Wald ratio	1	-0.0225343	0.0211954	0.287705	-0.0640773	0.0190087	0.977718	0.937933	1.01919	NA	NA	NA	NA	NA	NA	NA	NA	NA	NA	NA	NA	NA	NA	NA	NA	NA	NA	NA	NA	NA	NA	NA	NA	NA	NA	NA	NA	NA	NA	NA	0.00799245	1.3673e-06	TRUE	9.46704e-20
01.fenland	FAM20A.6433_57--Early_AllOA-indep	FAM20A.6433_57	Early_AllOA-indep	48287	6838	41449	Wald ratio	1	-0.0825093	0.0887674	0.35263	-0.256493	0.0914748	0.920803	0.77376	1.09579	NA	NA	NA	NA	NA	NA	NA	NA	NA	NA	NA	NA	NA	NA	NA	NA	NA	NA	NA	NA	NA	NA	NA	NA	NA	NA	NA	NA	NA	NA	NA	0.00799245	1.78932e-05	TRUE	1.29601e-15
01.fenland	FAM20A.6433_57--FingerOA-indep	FAM20A.6433_57	FingerOA-indep	266618	10804	255814	Wald ratio	1	0.0055478	0.0847987	0.947837	-0.160658	0.171753	1.00556	0.851584	1.18738	NA	NA	NA	NA	NA	NA	NA	NA	NA	NA	NA	NA	NA	NA	NA	NA	NA	NA	NA	NA	NA	NA	NA	NA	NA	NA	NA	NA	NA	NA	NA	0.00799245	1.60538e-08	TRUE	1.0762e-19
01.fenland	FAM20A.6433_57--HandOA-indep	FAM20A.6433_57	HandOA-indep	303782	20901	282881	Wald ratio	1	-0.00968707	0.0589579	0.869491	-0.125245	0.10587	0.99036	0.882281	1.11168	NA	NA	NA	NA	NA	NA	NA	NA	NA	NA	NA	NA	NA	NA	NA	NA	NA	NA	NA	NA	NA	NA	NA	NA	NA	NA	NA	NA	NA	NA	NA	0.00799245	8.88673e-08	TRUE	1.03651e-19
01.fenland	FAM20A.6433_57--HipOA-indep	FAM20A.6433_57	HipOA-indep	353388	36445	316943	Wald ratio	1	-0.00361503	0.0421094	0.931587	-0.0861495	0.0789195	0.996391	0.917457	1.08212	NA	NA	NA	NA	NA	NA	NA	NA	NA	NA	NA	NA	NA	NA	NA	NA	NA	NA	NA	NA	NA	NA	NA	NA	NA	NA	NA	NA	NA	NA	NA	0.00799245	2.08553e-08	TRUE	7.3411e-20
01.fenland	FAM20A.6433_57--KneeHipOA-indep	FAM20A.6433_57	KneeHipOA-indep	490345	89741	400604	Wald ratio	1	-0.0339812	0.0284151	0.231741	-0.0896748	0.0217123	0.96659	0.914228	1.02195	NA	NA	NA	NA	NA	NA	NA	NA	NA	NA	NA	NA	NA	NA	NA	NA	NA	NA	NA	NA	NA	NA	NA	NA	NA	NA	NA	NA	NA	NA	NA	0.00799245	2.91662e-06	TRUE	2.25367e-19
01.fenland	FAM20A.6433_57--KneeOA-indep	FAM20A.6433_57	KneeOA-indep	396054	62497	333557	Wald ratio	1	-0.0179345	0.0328402	0.584988	-0.0823013	0.0464324	0.982225	0.920994	1.04753	NA	NA	NA	NA	NA	NA	NA	NA	NA	NA	NA	NA	NA	NA	NA	NA	NA	NA	NA	NA	NA	NA	NA	NA	NA	NA	NA	NA	NA	NA	NA	0.00799245	7.53031e-07	TRUE	1.26759e-19
01.fenland	FAM20A.6433_57--SpineOA-indep	FAM20A.6433_57	SpineOA-indep	333950	28372	305578	Wald ratio	1	-0.0281545	0.0461841	0.542118	-0.118675	0.0623664	0.972238	0.888096	1.06435	NA	NA	NA	NA	NA	NA	NA	NA	NA	NA	NA	NA	NA	NA	NA	NA	NA	NA	NA	NA	NA	NA	NA	NA	NA	NA	NA	NA	NA	NA	NA	0.00799245	1.11284e-06	TRUE	1.8473e-19
01.fenland	FAM20A.6433_57--THR-indep	FAM20A.6433_57	THR-indep	319037	23021	296016	Wald ratio	1	-0.0179386	0.0517428	0.728825	-0.119355	0.0834773	0.982221	0.887493	1.08706	NA	NA	NA	NA	NA	NA	NA	NA	NA	NA	NA	NA	NA	NA	NA	NA	NA	NA	NA	NA	NA	NA	NA	NA	NA	NA	NA	NA	NA	NA	NA	0.00799245	3.76739e-07	TRUE	1.30062e-19
01.fenland	FAM20A.6433_57--ThumbOA-indep	FAM20A.6433_57	ThumbOA-indep	247455	10536	236919	Wald ratio	1	-0.0349142	0.079129	0.659046	-0.190007	0.120179	0.965688	0.826953	1.1277	NA	NA	NA	NA	NA	NA	NA	NA	NA	NA	NA	NA	NA	NA	NA	NA	NA	NA	NA	NA	NA	NA	NA	NA	NA	NA	NA	NA	NA	NA	NA	0.00799245	7.86756e-07	TRUE	2.46325e-19
01.fenland	FAM20A.6433_57--TJR-indep	FAM20A.6433_57	TJR-indep	368576	40887	327689	Wald ratio	1	-0.000798541	0.0392329	0.983761	-0.077695	0.0760979	0.999202	0.925247	1.07907	NA	NA	NA	NA	NA	NA	NA	NA	NA	NA	NA	NA	NA	NA	NA	NA	NA	NA	NA	NA	NA	NA	NA	NA	NA	NA	NA	NA	NA	NA	NA	0.00799245	1.12401e-09	TRUE	6.28339e-20
01.fenland	FAM20A.6433_57--TKR-indep	FAM20A.6433_57	TKR-indep	252041	18200	233841	Wald ratio	1	0.0315537	0.0578082	0.58518	-0.0817504	0.144858	1.03206	0.921502	1.15588	NA	NA	NA	NA	NA	NA	NA	NA	NA	NA	NA	NA	NA	NA	NA	NA	NA	NA	NA	NA	NA	NA	NA	NA	NA	NA	NA	NA	NA	NA	NA	0.00799245	1.1821e-06	TRUE	2.87227e-19
01.fenland	FAM3B.5618_50--AllOA-indep	FAM3B.5618_50	AllOA-indep	826690	177517	649173	Inverse variance weighted	2	-0.00834487	0.0097683	0.392949	-0.0274907	0.010801	0.99169	0.972884	1.01086	0.360708	1	0.548113	0	NA	NA	NA	NA	NA	NA	NA	NA	NA	NA	NA	NA	NA	NA	NA	NA	NA	NA	NA	NA	NA	NA	NA	NA	NA	NA	NA	0.0358482	1.31912e-06	TRUE	2.12944e-85
01.fenland	FAM3B.5618_50--Early_AllOA-indep	FAM3B.5618_50	Early_AllOA-indep	48287	6838	41449	Inverse variance weighted	2	-0.0649929	0.0453283	0.151622	-0.153836	0.0238506	0.937074	0.857412	1.02414	0.142568	1	0.705741	0	NA	NA	NA	NA	NA	NA	NA	NA	NA	NA	NA	NA	NA	NA	NA	NA	NA	NA	NA	NA	NA	NA	NA	NA	NA	NA	NA	0.0358482	4.55297e-05	TRUE	4.08844e-67
01.fenland	FAM3B.5618_50--FingerOA-indep	FAM3B.5618_50	FingerOA-indep	266618	10804	255814	Inverse variance weighted	2	-0.0309566	0.0425585	0.466988	-0.114371	0.0524581	0.969518	0.891927	1.05386	1.27624	1	0.2586	0.216446	NA	NA	NA	NA	NA	NA	NA	NA	NA	NA	NA	NA	NA	NA	NA	NA	NA	NA	NA	NA	NA	NA	NA	NA	NA	NA	NA	0.0358482	7.31946e-06	TRUE	6.85121e-82
01.fenland	FAM3B.5618_50--HandOA-indep	FAM3B.5618_50	HandOA-indep	303782	20901	282881	Inverse variance weighted	2	0.034313	0.0259375	0.185864	-0.0165244	0.0851504	1.03491	0.983611	1.08888	0.200254	1	0.654516	0	NA	NA	NA	NA	NA	NA	NA	NA	NA	NA	NA	NA	NA	NA	NA	NA	NA	NA	NA	NA	NA	NA	NA	NA	NA	NA	NA	0.0358482	6.42029e-06	TRUE	2.04222e-82
01.fenland	FAM3B.5618_50--HipOA-indep	FAM3B.5618_50	HipOA-indep	353388	36445	316943	Inverse variance weighted	2	-0.0136016	0.024535	0.579321	-0.0616903	0.034487	0.98649	0.940174	1.03509	1.47549	1	0.224482	0.322258	NA	NA	NA	NA	NA	NA	NA	NA	NA	NA	NA	NA	NA	NA	NA	NA	NA	NA	NA	NA	NA	NA	NA	NA	NA	NA	NA	0.0358482	5.45848e-06	TRUE	5.681e-83
01.fenland	FAM3B.5618_50--KneeHipOA-indep	FAM3B.5618_50	KneeHipOA-indep	490345	89741	400604	Inverse variance weighted	2	-0.0187476	0.0129344	0.147217	-0.0440991	0.00660391	0.981427	0.956859	1.00663	0.127691	1	0.720838	0	NA	NA	NA	NA	NA	NA	NA	NA	NA	NA	NA	NA	NA	NA	NA	NA	NA	NA	NA	NA	NA	NA	NA	NA	NA	NA	NA	0.0358482	4.54486e-06	TRUE	8.06148e-84
01.fenland	FAM3B.5618_50--KneeOA-indep	FAM3B.5618_50	KneeOA-indep	396054	62497	333557	Inverse variance weighted	2	-0.0239106	0.0149999	0.110926	-0.0533104	0.00548927	0.976373	0.948086	1.0055	0.0813814	1	0.775434	0	NA	NA	NA	NA	NA	NA	NA	NA	NA	NA	NA	NA	NA	NA	NA	NA	NA	NA	NA	NA	NA	NA	NA	NA	NA	NA	NA	0.0358482	6.62126e-06	TRUE	5.01403e-83
01.fenland	FAM3B.5618_50--SpineOA-indep	FAM3B.5618_50	SpineOA-indep	333950	28372	305578	Inverse variance weighted	2	0.00851726	0.0218163	0.696234	-0.0342426	0.0512771	1.00855	0.966337	1.05261	0.412189	1	0.52086	0	NA	NA	NA	NA	NA	NA	NA	NA	NA	NA	NA	NA	NA	NA	NA	NA	NA	NA	NA	NA	NA	NA	NA	NA	NA	NA	NA	0.0358482	1.69071e-06	TRUE	1.01067e-83
01.fenland	FAM3B.5618_50--THR-indep	FAM3B.5618_50	THR-indep	319037	23021	296016	Inverse variance weighted	2	-0.0150571	0.0395432	0.703369	-0.0925618	0.0624475	0.985056	0.911593	1.06444	2.77736	1	0.0956058	0.639945	NA	NA	NA	NA	NA	NA	NA	NA	NA	NA	NA	NA	NA	NA	NA	NA	NA	NA	NA	NA	NA	NA	NA	NA	NA	NA	NA	0.0358482	9.96768e-06	TRUE	5.12434e-82
01.fenland	FAM3B.5618_50--ThumbOA-indep	FAM3B.5618_50	ThumbOA-indep	247455	10536	236919	Inverse variance weighted	2	0.0660759	0.0363933	0.0694305	-0.00525489	0.137407	1.06831	0.994759	1.14729	0.153838	1	0.694894	0	NA	NA	NA	NA	NA	NA	NA	NA	NA	NA	NA	NA	NA	NA	NA	NA	NA	NA	NA	NA	NA	NA	NA	NA	NA	NA	NA	0.0358482	1.39431e-05	TRUE	8.71532e-81
01.fenland	FAM3B.5618_50--TJR-indep	FAM3B.5618_50	TJR-indep	368576	40887	327689	Inverse variance weighted	2	-0.0312309	0.0218686	0.153259	-0.0740934	0.0116316	0.969252	0.928585	1.0117	1.45628	1	0.227523	0.313317	NA	NA	NA	NA	NA	NA	NA	NA	NA	NA	NA	NA	NA	NA	NA	NA	NA	NA	NA	NA	NA	NA	NA	NA	NA	NA	NA	0.0358482	1.20094e-05	TRUE	4.1833e-82
01.fenland	FAM3B.5618_50--TKR-indep	FAM3B.5618_50	TKR-indep	252041	18200	233841	Inverse variance weighted	2	-0.0699168	0.028761	0.0150588	-0.126288	-0.0135453	0.932471	0.881361	0.986546	1.27879	1	0.258124	0.21801	NA	NA	NA	NA	NA	NA	NA	NA	NA	NA	NA	NA	NA	NA	NA	NA	NA	NA	NA	NA	NA	NA	NA	NA	NA	NA	NA	0.0358482	3.50573e-05	TRUE	5.10318e-79
01.fenland	FAM3B.9177_6--AllOA-indep	FAM3B.9177_6	AllOA-indep	826690	177517	649173	Wald ratio	1	-0.00291813	0.00794275	0.713324	-0.0184859	0.0126497	0.997086	0.981684	1.01273	NA	NA	NA	NA	NA	NA	NA	NA	NA	NA	NA	NA	NA	NA	NA	NA	NA	NA	NA	NA	NA	NA	NA	NA	NA	NA	NA	NA	NA	NA	NA	0.0564562	1.63277e-07	TRUE	1.99015e-136
01.fenland	FAM3B.9177_6--Early_AllOA-indep	FAM3B.9177_6	Early_AllOA-indep	48287	6838	41449	Wald ratio	1	-0.0652415	0.0374085	0.081154	-0.138562	0.00807914	0.936841	0.870609	1.00811	NA	NA	NA	NA	NA	NA	NA	NA	NA	NA	NA	NA	NA	NA	NA	NA	NA	NA	NA	NA	NA	NA	NA	NA	NA	NA	NA	NA	NA	NA	NA	0.0564562	6.29921e-05	TRUE	1.28827e-106
01.fenland	FAM3B.9177_6--FingerOA-indep	FAM3B.9177_6	FingerOA-indep	266618	10804	255814	Wald ratio	1	-0.00635386	0.029807	0.831197	-0.0647755	0.0520678	0.993666	0.937278	1.05345	NA	NA	NA	NA	NA	NA	NA	NA	NA	NA	NA	NA	NA	NA	NA	NA	NA	NA	NA	NA	NA	NA	NA	NA	NA	NA	NA	NA	NA	NA	NA	0.0564562	1.70433e-07	TRUE	6.6667e-133
01.fenland	FAM3B.9177_6--HandOA-indep	FAM3B.9177_6	HandOA-indep	303782	20901	282881	Wald ratio	1	0.0358256	0.0208906	0.0863615	-0.00512006	0.0767712	1.03648	0.994893	1.0798	NA	NA	NA	NA	NA	NA	NA	NA	NA	NA	NA	NA	NA	NA	NA	NA	NA	NA	NA	NA	NA	NA	NA	NA	NA	NA	NA	NA	NA	NA	NA	0.0564562	9.68105e-06	TRUE	1.32421e-130
01.fenland	FAM3B.9177_6--HipOA-indep	FAM3B.9177_6	HipOA-indep	353388	36445	316943	Wald ratio	1	-0.00114054	0.015716	0.942147	-0.0319439	0.0296628	0.99886	0.968561	1.03011	NA	NA	NA	NA	NA	NA	NA	NA	NA	NA	NA	NA	NA	NA	NA	NA	NA	NA	NA	NA	NA	NA	NA	NA	NA	NA	NA	NA	NA	NA	NA	0.0564562	1.49035e-08	TRUE	1.79195e-134
01.fenland	FAM3B.9177_6--KneeHipOA-indep	FAM3B.9177_6	KneeHipOA-indep	490345	89741	400604	Wald ratio	1	-0.013531	0.0105806	0.20095	-0.034269	0.00720699	0.98656	0.966312	1.00723	NA	NA	NA	NA	NA	NA	NA	NA	NA	NA	NA	NA	NA	NA	NA	NA	NA	NA	NA	NA	NA	NA	NA	NA	NA	NA	NA	NA	NA	NA	NA	0.0564562	3.33532e-06	TRUE	1.07194e-133
01.fenland	FAM3B.9177_6--KneeOA-indep	FAM3B.9177_6	KneeOA-indep	396054	62497	333557	Wald ratio	1	-0.0179506	0.0123161	0.144981	-0.0420902	0.00618896	0.98221	0.958783	1.00621	NA	NA	NA	NA	NA	NA	NA	NA	NA	NA	NA	NA	NA	NA	NA	NA	NA	NA	NA	NA	NA	NA	NA	NA	NA	NA	NA	NA	NA	NA	NA	0.0564562	5.36363e-06	TRUE	1.69785e-132
01.fenland	FAM3B.9177_6--SpineOA-indep	FAM3B.9177_6	SpineOA-indep	333950	28372	305578	Wald ratio	1	0.0223031	0.0179252	0.213415	-0.0128304	0.0574365	1.02255	0.987252	1.05912	NA	NA	NA	NA	NA	NA	NA	NA	NA	NA	NA	NA	NA	NA	NA	NA	NA	NA	NA	NA	NA	NA	NA	NA	NA	NA	NA	NA	NA	NA	NA	0.0564562	4.63576e-06	TRUE	4.88787e-132
01.fenland	FAM3B.9177_6--THR-indep	FAM3B.9177_6	THR-indep	319037	23021	296016	Wald ratio	1	0.000284356	0.0183025	0.987604	-0.0355885	0.0361572	1.00028	0.965037	1.03682	NA	NA	NA	NA	NA	NA	NA	NA	NA	NA	NA	NA	NA	NA	NA	NA	NA	NA	NA	NA	NA	NA	NA	NA	NA	NA	NA	NA	NA	NA	NA	0.0564562	7.56602e-10	TRUE	3.69994e-134
01.fenland	FAM3B.9177_6--ThumbOA-indep	FAM3B.9177_6	ThumbOA-indep	247455	10536	236919	Wald ratio	1	0.0518919	0.0286741	0.0703401	-0.0043093	0.108093	1.05326	0.9957	1.11415	NA	NA	NA	NA	NA	NA	NA	NA	NA	NA	NA	NA	NA	NA	NA	NA	NA	NA	NA	NA	NA	NA	NA	NA	NA	NA	NA	NA	NA	NA	NA	0.0564562	1.3235e-05	TRUE	4.70194e-129
01.fenland	FAM3B.9177_6--TJR-indep	FAM3B.9177_6	TJR-indep	368576	40887	327689	Wald ratio	1	-0.0176992	0.0146296	0.226348	-0.0463732	0.0109748	0.982457	0.954686	1.01104	NA	NA	NA	NA	NA	NA	NA	NA	NA	NA	NA	NA	NA	NA	NA	NA	NA	NA	NA	NA	NA	NA	NA	NA	NA	NA	NA	NA	NA	NA	NA	0.0564562	3.97115e-06	TRUE	1.36246e-132
01.fenland	FAM3B.9177_6--TKR-indep	FAM3B.9177_6	TKR-indep	252041	18200	233841	Wald ratio	1	-0.046134	0.0205505	0.0247741	-0.0864129	-0.00585498	0.954914	0.917215	0.994162	NA	NA	NA	NA	NA	NA	NA	NA	NA	NA	NA	NA	NA	NA	NA	NA	NA	NA	NA	NA	NA	NA	NA	NA	NA	NA	NA	NA	NA	NA	NA	0.0564562	1.99952e-05	TRUE	2.90615e-128
01.fenland	FAM3D.13102_1--AllOA-indep	FAM3D.13102_1	AllOA-indep	826690	177517	649173	Wald ratio	1	-0.00392283	0.0109202	0.719425	-0.0253264	0.0174807	0.996085	0.974992	1.01763	NA	NA	NA	NA	NA	NA	NA	NA	NA	NA	NA	NA	NA	NA	NA	NA	NA	NA	NA	NA	NA	NA	NA	NA	NA	NA	NA	NA	NA	NA	NA	0.029862	1.56098e-07	TRUE	1.09352e-71
01.fenland	FAM3D.13102_1--Early_AllOA-indep	FAM3D.13102_1	Early_AllOA-indep	48287	6838	41449	Wald ratio	1	-0.00174219	0.0425727	0.967358	-0.0851847	0.0817004	0.998259	0.918343	1.08513	NA	NA	NA	NA	NA	NA	NA	NA	NA	NA	NA	NA	NA	NA	NA	NA	NA	NA	NA	NA	NA	NA	NA	NA	NA	NA	NA	NA	NA	NA	NA	0.029862	3.46832e-08	TRUE	6.83343e-60
01.fenland	FAM3D.13102_1--FingerOA-indep	FAM3D.13102_1	FingerOA-indep	266618	10804	255814	Wald ratio	1	0.017437	0.0449103	0.697821	-0.0705871	0.105461	1.01759	0.931847	1.11122	NA	NA	NA	NA	NA	NA	NA	NA	NA	NA	NA	NA	NA	NA	NA	NA	NA	NA	NA	NA	NA	NA	NA	NA	NA	NA	NA	NA	NA	NA	NA	0.029862	5.65415e-07	TRUE	1.3911e-69
01.fenland	FAM3D.13102_1--HandOA-indep	FAM3D.13102_1	HandOA-indep	303782	20901	282881	Wald ratio	1	0.00652203	0.0295783	0.825482	-0.0514515	0.0644955	1.00654	0.94985	1.06662	NA	NA	NA	NA	NA	NA	NA	NA	NA	NA	NA	NA	NA	NA	NA	NA	NA	NA	NA	NA	NA	NA	NA	NA	NA	NA	NA	NA	NA	NA	NA	0.029862	1.60051e-07	TRUE	3.51723e-70
01.fenland	FAM3D.13102_1--HipOA-indep	FAM3D.13102_1	HipOA-indep	353388	36445	316943	Wald ratio	1	0.00220271	0.0219331	0.920004	-0.0407863	0.0451917	1.00221	0.960034	1.04623	NA	NA	NA	NA	NA	NA	NA	NA	NA	NA	NA	NA	NA	NA	NA	NA	NA	NA	NA	NA	NA	NA	NA	NA	NA	NA	NA	NA	NA	NA	NA	0.029862	2.85407e-08	TRUE	1.08604e-70
01.fenland	FAM3D.13102_1--KneeHipOA-indep	FAM3D.13102_1	KneeHipOA-indep	490345	89741	400604	Wald ratio	1	0.00460203	0.0145095	0.751113	-0.0238367	0.0330407	1.00461	0.976445	1.03359	NA	NA	NA	NA	NA	NA	NA	NA	NA	NA	NA	NA	NA	NA	NA	NA	NA	NA	NA	NA	NA	NA	NA	NA	NA	NA	NA	NA	NA	NA	NA	0.029862	2.05159e-07	TRUE	4.91784e-71
01.fenland	FAM3D.13102_1--KneeOA-indep	FAM3D.13102_1	KneeOA-indep	396054	62497	333557	Wald ratio	1	0.0156265	0.016498	0.343547	-0.0167095	0.0479625	1.01575	0.983429	1.04913	NA	NA	NA	NA	NA	NA	NA	NA	NA	NA	NA	NA	NA	NA	NA	NA	NA	NA	NA	NA	NA	NA	NA	NA	NA	NA	NA	NA	NA	NA	NA	0.029862	2.26523e-06	TRUE	7.43326e-70
01.fenland	FAM3D.13102_1--SpineOA-indep	FAM3D.13102_1	SpineOA-indep	333950	28372	305578	Wald ratio	1	-0.014837	0.0232749	0.523821	-0.0604557	0.0307818	0.985273	0.941335	1.03126	NA	NA	NA	NA	NA	NA	NA	NA	NA	NA	NA	NA	NA	NA	NA	NA	NA	NA	NA	NA	NA	NA	NA	NA	NA	NA	NA	NA	NA	NA	NA	0.029862	1.21685e-06	TRUE	7.7206e-70
01.fenland	FAM3D.13102_1--THR-indep	FAM3D.13102_1	THR-indep	319037	23021	296016	Wald ratio	1	-0.0183595	0.0265768	0.489684	-0.07045	0.0337309	0.981808	0.931974	1.03431	NA	NA	NA	NA	NA	NA	NA	NA	NA	NA	NA	NA	NA	NA	NA	NA	NA	NA	NA	NA	NA	NA	NA	NA	NA	NA	NA	NA	NA	NA	NA	0.029862	1.49583e-06	TRUE	1.2024e-69
01.fenland	FAM3D.13102_1--ThumbOA-indep	FAM3D.13102_1	ThumbOA-indep	247455	10536	236919	Wald ratio	1	-0.103207	0.0413729	0.0126115	-0.184298	-0.0221161	0.90194	0.831688	0.978127	NA	NA	NA	NA	NA	NA	NA	NA	NA	NA	NA	NA	NA	NA	NA	NA	NA	NA	NA	NA	NA	NA	NA	NA	NA	NA	NA	NA	NA	NA	NA	0.029862	2.51472e-05	TRUE	4.1413e-66
01.fenland	FAM3D.13102_1--TJR-indep	FAM3D.13102_1	TJR-indep	368576	40887	327689	Wald ratio	1	0.00268033	0.0208124	0.897528	-0.038112	0.0434726	1.00268	0.962605	1.04443	NA	NA	NA	NA	NA	NA	NA	NA	NA	NA	NA	NA	NA	NA	NA	NA	NA	NA	NA	NA	NA	NA	NA	NA	NA	NA	NA	NA	NA	NA	NA	0.029862	4.49995e-08	TRUE	9.69349e-71
01.fenland	FAM3D.13102_1--TKR-indep	FAM3D.13102_1	TKR-indep	252041	18200	233841	Wald ratio	1	0.0126022	0.0289959	0.663837	-0.0442297	0.0694342	1.01268	0.956734	1.0719	NA	NA	NA	NA	NA	NA	NA	NA	NA	NA	NA	NA	NA	NA	NA	NA	NA	NA	NA	NA	NA	NA	NA	NA	NA	NA	NA	NA	NA	NA	NA	0.029862	7.49472e-07	TRUE	2.41365e-69
01.fenland	FAP.5029_3--AllOA-indep	FAP.5029_3	AllOA-indep	826690	177517	649173	Wald ratio	1	0.0105474	0.0100266	0.292826	-0.00910476	0.0301997	1.0106	0.990937	1.03066	NA	NA	NA	NA	NA	NA	NA	NA	NA	NA	NA	NA	NA	NA	NA	NA	NA	NA	NA	NA	NA	NA	NA	NA	NA	NA	NA	NA	NA	NA	NA	0.0260903	1.33857e-06	TRUE	4.03328e-62
01.fenland	FAP.5029_3--Early_AllOA-indep	FAP.5029_3	Early_AllOA-indep	48287	6838	41449	Wald ratio	1	0.0432907	0.0367329	0.238586	-0.0287057	0.115287	1.04424	0.971702	1.1222	NA	NA	NA	NA	NA	NA	NA	NA	NA	NA	NA	NA	NA	NA	NA	NA	NA	NA	NA	NA	NA	NA	NA	NA	NA	NA	NA	NA	NA	NA	NA	0.0260903	2.87651e-05	TRUE	3.01091e-49
01.fenland	FAP.5029_3--FingerOA-indep	FAP.5029_3	FingerOA-indep	266618	10804	255814	Wald ratio	1	-0.0587406	0.0370722	0.113081	-0.131402	0.0139208	0.942951	0.876865	1.01402	NA	NA	NA	NA	NA	NA	NA	NA	NA	NA	NA	NA	NA	NA	NA	NA	NA	NA	NA	NA	NA	NA	NA	NA	NA	NA	NA	NA	NA	NA	NA	0.0260903	9.4166e-06	TRUE	3.64641e-59
01.fenland	FAP.5029_3--HandOA-indep	FAP.5029_3	HandOA-indep	303782	20901	282881	Wald ratio	1	-0.0217964	0.0262793	0.406871	-0.0733037	0.029711	0.978439	0.929319	1.03016	NA	NA	NA	NA	NA	NA	NA	NA	NA	NA	NA	NA	NA	NA	NA	NA	NA	NA	NA	NA	NA	NA	NA	NA	NA	NA	NA	NA	NA	NA	NA	0.0260903	2.26455e-06	TRUE	1.43631e-60
01.fenland	FAP.5029_3--HipOA-indep	FAP.5029_3	HipOA-indep	353388	36445	316943	Wald ratio	1	0.0116608	0.0193447	0.546648	-0.0262549	0.0495765	1.01173	0.974087	1.05083	NA	NA	NA	NA	NA	NA	NA	NA	NA	NA	NA	NA	NA	NA	NA	NA	NA	NA	NA	NA	NA	NA	NA	NA	NA	NA	NA	NA	NA	NA	NA	0.0260903	1.02822e-06	TRUE	3.27924e-61
01.fenland	FAP.5029_3--KneeHipOA-indep	FAP.5029_3	KneeHipOA-indep	490345	89741	400604	Wald ratio	1	0.0144642	0.0132325	0.274357	-0.0114714	0.0403998	1.01457	0.988594	1.04123	NA	NA	NA	NA	NA	NA	NA	NA	NA	NA	NA	NA	NA	NA	NA	NA	NA	NA	NA	NA	NA	NA	NA	NA	NA	NA	NA	NA	NA	NA	NA	0.0260903	2.43672e-06	TRUE	2.67837e-61
01.fenland	FAP.5029_3--KneeOA-indep	FAP.5029_3	KneeOA-indep	396054	62497	333557	Wald ratio	1	0.0165262	0.0150957	0.273621	-0.0130614	0.0461139	1.01666	0.987024	1.04719	NA	NA	NA	NA	NA	NA	NA	NA	NA	NA	NA	NA	NA	NA	NA	NA	NA	NA	NA	NA	NA	NA	NA	NA	NA	NA	NA	NA	NA	NA	NA	0.0260903	3.02612e-06	TRUE	7.23955e-61
01.fenland	FAP.5029_3--SpineOA-indep	FAP.5029_3	SpineOA-indep	333950	28372	305578	Wald ratio	1	0.0256385	0.019854	0.196584	-0.0132755	0.0645524	1.02597	0.986812	1.06668	NA	NA	NA	NA	NA	NA	NA	NA	NA	NA	NA	NA	NA	NA	NA	NA	NA	NA	NA	NA	NA	NA	NA	NA	NA	NA	NA	NA	NA	NA	NA	0.0260903	4.99352e-06	TRUE	3.21775e-60
01.fenland	FAP.5029_3--THR-indep	FAP.5029_3	THR-indep	319037	23021	296016	Wald ratio	1	-0.00240253	0.0247294	0.922605	-0.0508721	0.0460671	0.9976	0.9504	1.04714	NA	NA	NA	NA	NA	NA	NA	NA	NA	NA	NA	NA	NA	NA	NA	NA	NA	NA	NA	NA	NA	NA	NA	NA	NA	NA	NA	NA	NA	NA	NA	0.0260903	2.95851e-08	TRUE	1.21899e-61
01.fenland	FAP.5029_3--ThumbOA-indep	FAP.5029_3	ThumbOA-indep	247455	10536	236919	Wald ratio	1	-0.00404484	0.0349608	0.907893	-0.0725681	0.0644784	0.995963	0.930002	1.0666	NA	NA	NA	NA	NA	NA	NA	NA	NA	NA	NA	NA	NA	NA	NA	NA	NA	NA	NA	NA	NA	NA	NA	NA	NA	NA	NA	NA	NA	NA	NA	0.0260903	5.40937e-08	TRUE	4.85941e-61
01.fenland	FAP.5029_3--TJR-indep	FAP.5029_3	TJR-indep	368576	40887	327689	Wald ratio	1	0.0206748	0.0194144	0.286912	-0.0173774	0.058727	1.02089	0.982773	1.06049	NA	NA	NA	NA	NA	NA	NA	NA	NA	NA	NA	NA	NA	NA	NA	NA	NA	NA	NA	NA	NA	NA	NA	NA	NA	NA	NA	NA	NA	NA	NA	0.0260903	3.07687e-06	TRUE	9.68153e-61
01.fenland	FAP.5029_3--TKR-indep	FAP.5029_3	TKR-indep	252041	18200	233841	Wald ratio	1	0.0436164	0.0279083	0.118089	-0.0110839	0.0983167	1.04458	0.988977	1.10331	NA	NA	NA	NA	NA	NA	NA	NA	NA	NA	NA	NA	NA	NA	NA	NA	NA	NA	NA	NA	NA	NA	NA	NA	NA	NA	NA	NA	NA	NA	NA	0.0260903	9.69088e-06	TRUE	5.26452e-59
01.fenland	FAS.5392_73--AllOA-indep	FAS.5392_73	AllOA-indep	826690	177517	649173	Wald ratio	1	0.0178044	0.013892	0.199973	-0.00942392	0.0450326	1.01796	0.99062	1.04606	NA	NA	NA	NA	NA	NA	NA	NA	NA	NA	NA	NA	NA	NA	NA	NA	NA	NA	NA	NA	NA	NA	NA	NA	NA	NA	NA	NA	NA	NA	NA	0.0190812	1.98693e-06	TRUE	1.95093e-45
01.fenland	FAS.5392_73--Early_AllOA-indep	FAS.5392_73	Early_AllOA-indep	48287	6838	41449	Wald ratio	1	0.0444336	0.0600931	0.459657	-0.0733489	0.162216	1.04544	0.929277	1.17611	NA	NA	NA	NA	NA	NA	NA	NA	NA	NA	NA	NA	NA	NA	NA	NA	NA	NA	NA	NA	NA	NA	NA	NA	NA	NA	NA	NA	NA	NA	NA	0.0190812	1.1323e-05	TRUE	6.01745e-37
01.fenland	FAS.5392_73--FingerOA-indep	FAS.5392_73	FingerOA-indep	266618	10804	255814	Wald ratio	1	-0.0366441	0.0535102	0.493466	-0.141524	0.0682359	0.964019	0.868034	1.07062	NA	NA	NA	NA	NA	NA	NA	NA	NA	NA	NA	NA	NA	NA	NA	NA	NA	NA	NA	NA	NA	NA	NA	NA	NA	NA	NA	NA	NA	NA	NA	0.0190812	1.75893e-06	TRUE	2.40408e-44
01.fenland	FAS.5392_73--HandOA-indep	FAS.5392_73	HandOA-indep	303782	20901	282881	Wald ratio	1	-0.00816348	0.0365511	0.823268	-0.0798037	0.0634767	0.99187	0.923298	1.06553	NA	NA	NA	NA	NA	NA	NA	NA	NA	NA	NA	NA	NA	NA	NA	NA	NA	NA	NA	NA	NA	NA	NA	NA	NA	NA	NA	NA	NA	NA	NA	0.0190812	1.64207e-07	TRUE	4.02308e-45
01.fenland	FAS.5392_73--HipOA-indep	FAS.5392_73	HipOA-indep	353388	36445	316943	Wald ratio	1	0.0154586	0.027381	0.572365	-0.0382083	0.0691254	1.01558	0.962512	1.07157	NA	NA	NA	NA	NA	NA	NA	NA	NA	NA	NA	NA	NA	NA	NA	NA	NA	NA	NA	NA	NA	NA	NA	NA	NA	NA	NA	NA	NA	NA	NA	0.0190812	9.01964e-07	TRUE	5.46992e-45
01.fenland	FAS.5392_73--KneeHipOA-indep	FAS.5392_73	KneeHipOA-indep	490345	89741	400604	Wald ratio	1	0.0111251	0.0186778	0.551422	-0.0254835	0.0477337	1.01119	0.974838	1.04889	NA	NA	NA	NA	NA	NA	NA	NA	NA	NA	NA	NA	NA	NA	NA	NA	NA	NA	NA	NA	NA	NA	NA	NA	NA	NA	NA	NA	NA	NA	NA	0.0190812	7.23524e-07	TRUE	2.07706e-45
01.fenland	FAS.5392_73--KneeOA-indep	FAS.5392_73	KneeOA-indep	396054	62497	333557	Wald ratio	1	-1.37621e-05	0.0379194	0.99971	-0.0743357	0.0743082	0.999986	0.92836	1.07714	NA	NA	NA	NA	NA	NA	NA	NA	NA	NA	NA	NA	NA	NA	NA	NA	NA	NA	NA	NA	NA	NA	NA	NA	NA	NA	NA	NA	NA	NA	NA	0.0190812	3.32624e-13	TRUE	1.00554e-45
01.fenland	FAS.5392_73--SpineOA-indep	FAS.5392_73	SpineOA-indep	333950	28372	305578	Wald ratio	1	0.022332	0.0306231	0.465847	-0.0376892	0.0823531	1.02258	0.963012	1.08584	NA	NA	NA	NA	NA	NA	NA	NA	NA	NA	NA	NA	NA	NA	NA	NA	NA	NA	NA	NA	NA	NA	NA	NA	NA	NA	NA	NA	NA	NA	NA	0.0190812	1.5925e-06	TRUE	1.01575e-44
01.fenland	FAS.5392_73--THR-indep	FAS.5392_73	THR-indep	319037	23021	296016	Wald ratio	1	0.0211849	0.0332246	0.523717	-0.0439353	0.086305	1.02141	0.957016	1.09014	NA	NA	NA	NA	NA	NA	NA	NA	NA	NA	NA	NA	NA	NA	NA	NA	NA	NA	NA	NA	NA	NA	NA	NA	NA	NA	NA	NA	NA	NA	NA	0.0190812	1.27437e-06	TRUE	9.68638e-45
01.fenland	FAS.5392_73--ThumbOA-indep	FAS.5392_73	ThumbOA-indep	247455	10536	236919	Wald ratio	1	-0.0312958	0.0509491	0.539047	-0.131156	0.0685645	0.969189	0.877081	1.07097	NA	NA	NA	NA	NA	NA	NA	NA	NA	NA	NA	NA	NA	NA	NA	NA	NA	NA	NA	NA	NA	NA	NA	NA	NA	NA	NA	NA	NA	NA	NA	0.0190812	1.52477e-06	TRUE	2.82798e-44
01.fenland	FAS.5392_73--TJR-indep	FAS.5392_73	TJR-indep	368576	40887	327689	Wald ratio	1	0.0126642	0.0256039	0.620869	-0.0375194	0.0628478	1.01274	0.963176	1.06486	NA	NA	NA	NA	NA	NA	NA	NA	NA	NA	NA	NA	NA	NA	NA	NA	NA	NA	NA	NA	NA	NA	NA	NA	NA	NA	NA	NA	NA	NA	NA	0.0190812	6.63769e-07	TRUE	3.98905e-45
01.fenland	FAS.5392_73--TKR-indep	FAS.5392_73	TKR-indep	252041	18200	233841	Wald ratio	1	-0.0177194	0.0369043	0.631124	-0.0900518	0.054613	0.982437	0.913884	1.05613	NA	NA	NA	NA	NA	NA	NA	NA	NA	NA	NA	NA	NA	NA	NA	NA	NA	NA	NA	NA	NA	NA	NA	NA	NA	NA	NA	NA	NA	NA	NA	0.0190812	9.14697e-07	TRUE	1.76702e-44
01.fenland	FAS.9459_7--AllOA-indep	FAS.9459_7	AllOA-indep	826690	177517	649173	Wald ratio	1	0.00800183	0.00814094	0.325651	-0.00795442	0.0239581	1.00803	0.992077	1.02425	NA	NA	NA	NA	NA	NA	NA	NA	NA	NA	NA	NA	NA	NA	NA	NA	NA	NA	NA	NA	NA	NA	NA	NA	NA	NA	NA	NA	NA	NA	NA	0.0539248	1.16866e-06	TRUE	1.98626e-129
01.fenland	FAS.9459_7--Early_AllOA-indep	FAS.9459_7	Early_AllOA-indep	48287	6838	41449	Wald ratio	1	0.00136005	0.0347743	0.968802	-0.0667975	0.0695176	1.00136	0.935385	1.07199	NA	NA	NA	NA	NA	NA	NA	NA	NA	NA	NA	NA	NA	NA	NA	NA	NA	NA	NA	NA	NA	NA	NA	NA	NA	NA	NA	NA	NA	NA	NA	0.0539248	3.168e-08	TRUE	1.84016e-108
01.fenland	FAS.9459_7--FingerOA-indep	FAS.9459_7	FingerOA-indep	266618	10804	255814	Wald ratio	1	0.00555835	0.0320123	0.862155	-0.0571858	0.0683025	1.00557	0.944419	1.07069	NA	NA	NA	NA	NA	NA	NA	NA	NA	NA	NA	NA	NA	NA	NA	NA	NA	NA	NA	NA	NA	NA	NA	NA	NA	NA	NA	NA	NA	NA	NA	0.0539248	1.13076e-07	TRUE	6.98936e-127
01.fenland	FAS.9459_7--HandOA-indep	FAS.9459_7	HandOA-indep	303782	20901	282881	Wald ratio	1	0.00607718	0.022048	0.782829	-0.037137	0.0492913	1.0061	0.963544	1.05053	NA	NA	NA	NA	NA	NA	NA	NA	NA	NA	NA	NA	NA	NA	NA	NA	NA	NA	NA	NA	NA	NA	NA	NA	NA	NA	NA	NA	NA	NA	NA	0.0539248	2.50096e-07	TRUE	2.66593e-127
01.fenland	FAS.9459_7--HipOA-indep	FAS.9459_7	HipOA-indep	353388	36445	316943	Wald ratio	1	0.0228062	0.0160932	0.156445	-0.00873653	0.0543489	1.02307	0.991302	1.05585	NA	NA	NA	NA	NA	NA	NA	NA	NA	NA	NA	NA	NA	NA	NA	NA	NA	NA	NA	NA	NA	NA	NA	NA	NA	NA	NA	NA	NA	NA	NA	0.0539248	5.68289e-06	TRUE	6.69946e-126
01.fenland	FAS.9459_7--KneeHipOA-indep	FAS.9459_7	KneeHipOA-indep	490345	89741	400604	Wald ratio	1	0.0107975	0.0107902	0.316983	-0.0103513	0.0319462	1.01086	0.989702	1.03246	NA	NA	NA	NA	NA	NA	NA	NA	NA	NA	NA	NA	NA	NA	NA	NA	NA	NA	NA	NA	NA	NA	NA	NA	NA	NA	NA	NA	NA	NA	NA	0.0539248	2.04214e-06	TRUE	6.01104e-128
01.fenland	FAS.9459_7--KneeOA-indep	FAS.9459_7	KneeOA-indep	396054	62497	333557	Wald ratio	1	0.00556109	0.0126967	0.661391	-0.0193245	0.0304467	1.00558	0.980861	1.03091	NA	NA	NA	NA	NA	NA	NA	NA	NA	NA	NA	NA	NA	NA	NA	NA	NA	NA	NA	NA	NA	NA	NA	NA	NA	NA	NA	NA	NA	NA	NA	0.0539248	4.84377e-07	TRUE	4.30202e-128
01.fenland	FAS.9459_7--SpineOA-indep	FAS.9459_7	SpineOA-indep	333950	28372	305578	Wald ratio	1	0.0208693	0.0177697	0.240222	-0.0139593	0.0556979	1.02109	0.986138	1.05728	NA	NA	NA	NA	NA	NA	NA	NA	NA	NA	NA	NA	NA	NA	NA	NA	NA	NA	NA	NA	NA	NA	NA	NA	NA	NA	NA	NA	NA	NA	NA	0.0539248	4.13026e-06	TRUE	4.63427e-126
01.fenland	FAS.9459_7--THR-indep	FAS.9459_7	THR-indep	319037	23021	296016	Wald ratio	1	0.0197791	0.0195983	0.312867	-0.0186336	0.0581918	1.01998	0.981539	1.05992	NA	NA	NA	NA	NA	NA	NA	NA	NA	NA	NA	NA	NA	NA	NA	NA	NA	NA	NA	NA	NA	NA	NA	NA	NA	NA	NA	NA	NA	NA	NA	0.0539248	3.19255e-06	TRUE	3.85724e-126
01.fenland	FAS.9459_7--ThumbOA-indep	FAS.9459_7	ThumbOA-indep	247455	10536	236919	Wald ratio	1	-0.00132107	0.0308885	0.965886	-0.0618625	0.0592203	0.99868	0.940012	1.06101	NA	NA	NA	NA	NA	NA	NA	NA	NA	NA	NA	NA	NA	NA	NA	NA	NA	NA	NA	NA	NA	NA	NA	NA	NA	NA	NA	NA	NA	NA	NA	0.0539248	7.39212e-09	TRUE	8.96668e-127
01.fenland	FAS.9459_7--TJR-indep	FAS.9459_7	TJR-indep	368576	40887	327689	Wald ratio	1	0.00509258	0.0152583	0.738562	-0.0248137	0.0349988	1.00511	0.975492	1.03562	NA	NA	NA	NA	NA	NA	NA	NA	NA	NA	NA	NA	NA	NA	NA	NA	NA	NA	NA	NA	NA	NA	NA	NA	NA	NA	NA	NA	NA	NA	NA	0.0539248	3.02232e-07	TRUE	5.30277e-128
01.fenland	FAS.9459_7--TKR-indep	FAS.9459_7	TKR-indep	252041	18200	233841	Wald ratio	1	-0.0045468	0.0215728	0.83307	-0.0468295	0.0377359	0.995464	0.95425	1.03846	NA	NA	NA	NA	NA	NA	NA	NA	NA	NA	NA	NA	NA	NA	NA	NA	NA	NA	NA	NA	NA	NA	NA	NA	NA	NA	NA	NA	NA	NA	NA	0.0539248	1.76251e-07	TRUE	1.62481e-126
01.fenland	FBLN1.6470_19--AllOA-indep	FBLN1.6470_19	AllOA-indep	826690	177517	649173	Wald ratio	1	-0.0386657	0.032092	0.228267	-0.101566	0.0242348	0.962072	0.903421	1.02453	NA	NA	NA	NA	NA	NA	NA	NA	NA	NA	NA	NA	NA	NA	NA	NA	NA	NA	NA	NA	NA	NA	NA	NA	NA	NA	NA	NA	NA	NA	NA	0.00311032	1.75596e-06	TRUE	2.10677e-08
01.fenland	FBLN1.6470_19--Early_AllOA-indep	FBLN1.6470_19	Early_AllOA-indep	48287	6838	41449	Wald ratio	1	-0.00337806	0.123931	0.978254	-0.246282	0.239526	0.996628	0.781701	1.27065	NA	NA	NA	NA	NA	NA	NA	NA	NA	NA	NA	NA	NA	NA	NA	NA	NA	NA	NA	NA	NA	NA	NA	NA	NA	NA	NA	NA	NA	NA	NA	0.00311032	1.53875e-08	TRUE	1.84502e-07
01.fenland	FBLN1.6470_19--FingerOA-indep	FBLN1.6470_19	FingerOA-indep	266618	10804	255814	Wald ratio	1	-0.106382	0.124994	0.394715	-0.351371	0.138607	0.899081	0.703723	1.14867	NA	NA	NA	NA	NA	NA	NA	NA	NA	NA	NA	NA	NA	NA	NA	NA	NA	NA	NA	NA	NA	NA	NA	NA	NA	NA	NA	NA	NA	NA	NA	0.00311032	2.71689e-06	TRUE	3.87491e-08
01.fenland	FBLN1.6470_19--HandOA-indep	FBLN1.6470_19	HandOA-indep	303782	20901	282881	Wald ratio	1	-0.0988147	0.0857673	0.249269	-0.266919	0.0692892	0.905911	0.765735	1.07175	NA	NA	NA	NA	NA	NA	NA	NA	NA	NA	NA	NA	NA	NA	NA	NA	NA	NA	NA	NA	NA	NA	NA	NA	NA	NA	NA	NA	NA	NA	NA	0.00311032	4.36959e-06	TRUE	4.64128e-08
01.fenland	FBLN1.6470_19--HipOA-indep	FBLN1.6470_19	HipOA-indep	353388	36445	316943	Wald ratio	1	0.0247163	0.0651189	0.704275	-0.102917	0.152349	1.02502	0.902202	1.16457	NA	NA	NA	NA	NA	NA	NA	NA	NA	NA	NA	NA	NA	NA	NA	NA	NA	NA	NA	NA	NA	NA	NA	NA	NA	NA	NA	NA	NA	NA	NA	0.00311032	4.07664e-07	TRUE	1.84834e-08
01.fenland	FBLN1.6470_19--KneeHipOA-indep	FBLN1.6470_19	KneeHipOA-indep	490345	89741	400604	Wald ratio	1	-0.0311816	0.0431337	0.469737	-0.115724	0.0533605	0.969299	0.890721	1.05481	NA	NA	NA	NA	NA	NA	NA	NA	NA	NA	NA	NA	NA	NA	NA	NA	NA	NA	NA	NA	NA	NA	NA	NA	NA	NA	NA	NA	NA	NA	NA	0.00311032	1.06577e-06	TRUE	2.04021e-08
01.fenland	FBLN1.6470_19--KneeOA-indep	FBLN1.6470_19	KneeOA-indep	396054	62497	333557	Wald ratio	1	-0.054196	0.0499924	0.278328	-0.152181	0.0437892	0.947246	0.858833	1.04476	NA	NA	NA	NA	NA	NA	NA	NA	NA	NA	NA	NA	NA	NA	NA	NA	NA	NA	NA	NA	NA	NA	NA	NA	NA	NA	NA	NA	NA	NA	NA	0.00311032	2.96738e-06	TRUE	3.31602e-08
01.fenland	FBLN1.6470_19--SpineOA-indep	FBLN1.6470_19	SpineOA-indep	333950	28372	305578	Wald ratio	1	0.00588579	0.0722712	0.935092	-0.135766	0.147537	1.0059	0.873047	1.15898	NA	NA	NA	NA	NA	NA	NA	NA	NA	NA	NA	NA	NA	NA	NA	NA	NA	NA	NA	NA	NA	NA	NA	NA	NA	NA	NA	NA	NA	NA	NA	0.00311032	1.9861e-08	TRUE	1.41557e-08
01.fenland	FBLN1.6470_19--THR-indep	FBLN1.6470_19	THR-indep	319037	23021	296016	Wald ratio	1	-0.01208	0.0795187	0.879255	-0.167937	0.143777	0.987993	0.845407	1.15463	NA	NA	NA	NA	NA	NA	NA	NA	NA	NA	NA	NA	NA	NA	NA	NA	NA	NA	NA	NA	NA	NA	NA	NA	NA	NA	NA	NA	NA	NA	NA	0.00311032	7.23359e-08	TRUE	1.56435e-08
01.fenland	FBLN1.6470_19--ThumbOA-indep	FBLN1.6470_19	ThumbOA-indep	247455	10536	236919	Wald ratio	1	-0.126632	0.117949	0.282994	-0.357813	0.104548	0.881057	0.699204	1.11021	NA	NA	NA	NA	NA	NA	NA	NA	NA	NA	NA	NA	NA	NA	NA	NA	NA	NA	NA	NA	NA	NA	NA	NA	NA	NA	NA	NA	NA	NA	NA	0.00311032	4.65807e-06	TRUE	5.43051e-08
01.fenland	FBLN1.6470_19--TJR-indep	FBLN1.6470_19	TJR-indep	368576	40887	327689	Wald ratio	1	-0.0081575	0.0636175	0.897969	-0.132848	0.116533	0.991876	0.875598	1.12359	NA	NA	NA	NA	NA	NA	NA	NA	NA	NA	NA	NA	NA	NA	NA	NA	NA	NA	NA	NA	NA	NA	NA	NA	NA	NA	NA	NA	NA	NA	NA	0.00311032	4.46104e-08	TRUE	1.40631e-08
01.fenland	FBLN1.6470_19--TKR-indep	FBLN1.6470_19	TKR-indep	252041	18200	233841	Wald ratio	1	0.00768182	0.0862138	0.929001	-0.161297	0.176661	1.00771	0.851039	1.19323	NA	NA	NA	NA	NA	NA	NA	NA	NA	NA	NA	NA	NA	NA	NA	NA	NA	NA	NA	NA	NA	NA	NA	NA	NA	NA	NA	NA	NA	NA	NA	0.00311032	3.14998e-08	TRUE	1.70663e-08
01.fenland	FBP1.7206_20--AllOA-indep	FBP1.7206_20	AllOA-indep	826690	177517	649173	Wald ratio	1	0.0175423	0.0248482	0.480201	-0.0311602	0.0662449	1.0177	0.96932	1.06849	NA	NA	NA	NA	NA	NA	NA	NA	NA	NA	NA	NA	NA	NA	NA	NA	NA	NA	NA	NA	NA	NA	NA	NA	NA	NA	NA	NA	NA	NA	NA	0.00612403	6.02895e-07	TRUE	1.44549e-15
01.fenland	FBP1.7206_20--Early_AllOA-indep	FBP1.7206_20	Early_AllOA-indep	48287	6838	41449	Wald ratio	1	0.0279343	0.121075	0.817533	-0.209373	0.265241	1.02833	0.811093	1.30375	NA	NA	NA	NA	NA	NA	NA	NA	NA	NA	NA	NA	NA	NA	NA	NA	NA	NA	NA	NA	NA	NA	NA	NA	NA	NA	NA	NA	NA	NA	NA	0.00612403	1.10245e-06	TRUE	4.41895e-13
01.fenland	FBP1.7206_20--FingerOA-indep	FBP1.7206_20	FingerOA-indep	266618	10804	255814	Wald ratio	1	0.0385427	0.0978174	0.693561	-0.153179	0.230265	1.0393	0.857976	1.25893	NA	NA	NA	NA	NA	NA	NA	NA	NA	NA	NA	NA	NA	NA	NA	NA	NA	NA	NA	NA	NA	NA	NA	NA	NA	NA	NA	NA	NA	NA	NA	0.00612403	5.82327e-07	TRUE	3.33167e-15
01.fenland	FBP1.7206_20--HandOA-indep	FBP1.7206_20	HandOA-indep	303782	20901	282881	Wald ratio	1	0.0311036	0.0680339	0.647543	-0.102243	0.16445	1.03159	0.90281	1.17874	NA	NA	NA	NA	NA	NA	NA	NA	NA	NA	NA	NA	NA	NA	NA	NA	NA	NA	NA	NA	NA	NA	NA	NA	NA	NA	NA	NA	NA	NA	NA	0.00612403	6.88036e-07	TRUE	3.02844e-15
01.fenland	FBP1.7206_20--HipOA-indep	FBP1.7206_20	HipOA-indep	353388	36445	316943	Wald ratio	1	0.0822216	0.0505682	0.103959	-0.0168921	0.181335	1.0857	0.98325	1.19882	NA	NA	NA	NA	NA	NA	NA	NA	NA	NA	NA	NA	NA	NA	NA	NA	NA	NA	NA	NA	NA	NA	NA	NA	NA	NA	NA	NA	NA	NA	NA	0.00612403	7.48112e-06	TRUE	1.21558e-14
01.fenland	FBP1.7206_20--KneeHipOA-indep	FBP1.7206_20	KneeHipOA-indep	490345	89741	400604	Wald ratio	1	0.0583082	0.0338695	0.0851503	-0.00807605	0.124692	1.06004	0.991956	1.1328	NA	NA	NA	NA	NA	NA	NA	NA	NA	NA	NA	NA	NA	NA	NA	NA	NA	NA	NA	NA	NA	NA	NA	NA	NA	NA	NA	NA	NA	NA	NA	0.00612403	6.0442e-06	TRUE	7.5695e-15
01.fenland	FBP1.7206_20--KneeOA-indep	FBP1.7206_20	KneeOA-indep	396054	62497	333557	Wald ratio	1	0.0463945	0.0395149	0.240354	-0.0310546	0.123844	1.04749	0.969423	1.13184	NA	NA	NA	NA	NA	NA	NA	NA	NA	NA	NA	NA	NA	NA	NA	NA	NA	NA	NA	NA	NA	NA	NA	NA	NA	NA	NA	NA	NA	NA	NA	0.00612403	3.48065e-06	TRUE	5.47828e-15
01.fenland	FBP1.7206_20--SpineOA-indep	FBP1.7206_20	SpineOA-indep	333950	28372	305578	Wald ratio	1	0.0120617	0.0566913	0.831514	-0.0990533	0.123177	1.01213	0.905694	1.13108	NA	NA	NA	NA	NA	NA	NA	NA	NA	NA	NA	NA	NA	NA	NA	NA	NA	NA	NA	NA	NA	NA	NA	NA	NA	NA	NA	NA	NA	NA	NA	0.00612403	1.35551e-07	TRUE	1.88221e-15
01.fenland	FBP1.7206_20--THR-indep	FBP1.7206_20	THR-indep	319037	23021	296016	Wald ratio	1	-0.000513676	0.0608076	0.99326	-0.119697	0.118669	0.999486	0.88719	1.126	NA	NA	NA	NA	NA	NA	NA	NA	NA	NA	NA	NA	NA	NA	NA	NA	NA	NA	NA	NA	NA	NA	NA	NA	NA	NA	NA	NA	NA	NA	NA	0.00612403	2.23679e-10	TRUE	1.47461e-15
01.fenland	FBP1.7206_20--ThumbOA-indep	FBP1.7206_20	ThumbOA-indep	247455	10536	236919	Wald ratio	1	0.110621	0.0926372	0.232426	-0.0709477	0.29219	1.11697	0.931511	1.33936	NA	NA	NA	NA	NA	NA	NA	NA	NA	NA	NA	NA	NA	NA	NA	NA	NA	NA	NA	NA	NA	NA	NA	NA	NA	NA	NA	NA	NA	NA	NA	0.00612403	5.76253e-06	TRUE	1.35858e-14
01.fenland	FBP1.7206_20--TJR-indep	FBP1.7206_20	TJR-indep	368576	40887	327689	Wald ratio	1	0.0438201	0.0462607	0.343515	-0.0468508	0.134491	1.04479	0.95423	1.14395	NA	NA	NA	NA	NA	NA	NA	NA	NA	NA	NA	NA	NA	NA	NA	NA	NA	NA	NA	NA	NA	NA	NA	NA	NA	NA	NA	NA	NA	NA	NA	0.00612403	2.43444e-06	TRUE	4.54492e-15
01.fenland	FBP1.7206_20--TKR-indep	FBP1.7206_20	TKR-indep	252041	18200	233841	Wald ratio	1	0.0417074	0.065656	0.525271	-0.0869783	0.170393	1.04259	0.916697	1.18577	NA	NA	NA	NA	NA	NA	NA	NA	NA	NA	NA	NA	NA	NA	NA	NA	NA	NA	NA	NA	NA	NA	NA	NA	NA	NA	NA	NA	NA	NA	NA	0.00612403	1.60107e-06	TRUE	5.36105e-15
01.fenland	FCGR2B.3310_62--AllOA-indep	FCGR2B.3310_62	AllOA-indep	826690	177517	649173	Wald ratio	1	-0.00221715	0.0128973	0.863509	-0.0274958	0.0230615	0.997785	0.972879	1.02333	NA	NA	NA	NA	NA	NA	NA	NA	NA	NA	NA	NA	NA	NA	NA	NA	NA	NA	NA	NA	NA	NA	NA	NA	NA	NA	NA	NA	NA	NA	NA	0.0171037	3.57482e-08	TRUE	1.51162e-41
01.fenland	FCGR2B.3310_62--Early_AllOA-indep	FCGR2B.3310_62	Early_AllOA-indep	48287	6838	41449	Wald ratio	1	0.0559587	0.0582552	0.336764	-0.0582215	0.170139	1.05755	0.943441	1.18547	NA	NA	NA	NA	NA	NA	NA	NA	NA	NA	NA	NA	NA	NA	NA	NA	NA	NA	NA	NA	NA	NA	NA	NA	NA	NA	NA	NA	NA	NA	NA	0.0171037	1.91097e-05	TRUE	1.13664e-32
01.fenland	FCGR2B.3310_62--FingerOA-indep	FCGR2B.3310_62	FingerOA-indep	266618	10804	255814	Wald ratio	1	-0.0562101	0.0543135	0.300706	-0.162665	0.0502444	0.94534	0.849876	1.05153	NA	NA	NA	NA	NA	NA	NA	NA	NA	NA	NA	NA	NA	NA	NA	NA	NA	NA	NA	NA	NA	NA	NA	NA	NA	NA	NA	NA	NA	NA	NA	0.0171037	4.01723e-06	TRUE	1.92652e-39
01.fenland	FCGR2B.3310_62--HandOA-indep	FCGR2B.3310_62	HandOA-indep	303782	20901	282881	Wald ratio	1	-0.0283808	0.0370466	0.443626	-0.100992	0.0442306	0.972018	0.90394	1.04522	NA	NA	NA	NA	NA	NA	NA	NA	NA	NA	NA	NA	NA	NA	NA	NA	NA	NA	NA	NA	NA	NA	NA	NA	NA	NA	NA	NA	NA	NA	NA	0.0171037	1.93194e-06	TRUE	5.56657e-40
01.fenland	FCGR2B.3310_62--HipOA-indep	FCGR2B.3310_62	HipOA-indep	353388	36445	316943	Wald ratio	1	0.0121858	0.0268842	0.650355	-0.0405073	0.0648789	1.01226	0.960302	1.06703	NA	NA	NA	NA	NA	NA	NA	NA	NA	NA	NA	NA	NA	NA	NA	NA	NA	NA	NA	NA	NA	NA	NA	NA	NA	NA	NA	NA	NA	NA	NA	0.0171037	5.81386e-07	TRUE	1.55066e-40
01.fenland	FCGR2B.3310_62--KneeHipOA-indep	FCGR2B.3310_62	KneeHipOA-indep	490345	89741	400604	Wald ratio	1	0.0145968	0.0180969	0.419902	-0.0208732	0.0500669	1.0147	0.979343	1.05134	NA	NA	NA	NA	NA	NA	NA	NA	NA	NA	NA	NA	NA	NA	NA	NA	NA	NA	NA	NA	NA	NA	NA	NA	NA	NA	NA	NA	NA	NA	NA	0.0171037	1.3268e-06	TRUE	1.26437e-40
01.fenland	FCGR2B.3310_62--KneeOA-indep	FCGR2B.3310_62	KneeOA-indep	396054	62497	333557	Wald ratio	1	0.0152598	0.0209321	0.465993	-0.025767	0.0562866	1.01538	0.974562	1.0579	NA	NA	NA	NA	NA	NA	NA	NA	NA	NA	NA	NA	NA	NA	NA	NA	NA	NA	NA	NA	NA	NA	NA	NA	NA	NA	NA	NA	NA	NA	NA	0.0171037	1.3419e-06	TRUE	2.00704e-40
01.fenland	FCGR2B.3310_62--SpineOA-indep	FCGR2B.3310_62	SpineOA-indep	333950	28372	305578	Wald ratio	1	-0.0186782	0.0295861	0.527835	-0.076667	0.0393107	0.981495	0.926198	1.04009	NA	NA	NA	NA	NA	NA	NA	NA	NA	NA	NA	NA	NA	NA	NA	NA	NA	NA	NA	NA	NA	NA	NA	NA	NA	NA	NA	NA	NA	NA	NA	0.0171037	1.19347e-06	TRUE	2.8316e-40
01.fenland	FCGR2B.3310_62--THR-indep	FCGR2B.3310_62	THR-indep	319037	23021	296016	Wald ratio	1	-0.013335	0.0327452	0.683835	-0.0775156	0.0508456	0.986754	0.925413	1.05216	NA	NA	NA	NA	NA	NA	NA	NA	NA	NA	NA	NA	NA	NA	NA	NA	NA	NA	NA	NA	NA	NA	NA	NA	NA	NA	NA	NA	NA	NA	NA	0.0171037	5.1982e-07	TRUE	1.94271e-40
01.fenland	FCGR2B.3310_62--ThumbOA-indep	FCGR2B.3310_62	ThumbOA-indep	247455	10536	236919	Wald ratio	1	-0.0488875	0.0510859	0.338584	-0.149016	0.0512408	0.952288	0.861555	1.05258	NA	NA	NA	NA	NA	NA	NA	NA	NA	NA	NA	NA	NA	NA	NA	NA	NA	NA	NA	NA	NA	NA	NA	NA	NA	NA	NA	NA	NA	NA	NA	0.0171037	3.70085e-06	TRUE	2.24077e-39
01.fenland	FCGR2B.3310_62--TJR-indep	FCGR2B.3310_62	TJR-indep	368576	40887	327689	Wald ratio	1	-0.0165664	0.0255097	0.51607	-0.0665654	0.0334326	0.98357	0.935602	1.034	NA	NA	NA	NA	NA	NA	NA	NA	NA	NA	NA	NA	NA	NA	NA	NA	NA	NA	NA	NA	NA	NA	NA	NA	NA	NA	NA	NA	NA	NA	NA	0.0171037	1.14425e-06	TRUE	2.11716e-40
01.fenland	FCGR2B.3310_62--TKR-indep	FCGR2B.3310_62	TKR-indep	252041	18200	233841	Wald ratio	1	-0.00516487	0.0367566	0.888253	-0.0772078	0.0668781	0.994848	0.925697	1.06917	NA	NA	NA	NA	NA	NA	NA	NA	NA	NA	NA	NA	NA	NA	NA	NA	NA	NA	NA	NA	NA	NA	NA	NA	NA	NA	NA	NA	NA	NA	NA	0.0171037	7.83395e-08	TRUE	2.29263e-40
01.fenland	FCGR3B.3311_27--AllOA-indep	FCGR3B.3311_27	AllOA-indep	826690	177517	649173	Wald ratio	1	0.000267151	0.00589428	0.963849	-0.0112856	0.0118199	1.00027	0.988778	1.01189	NA	NA	NA	NA	NA	NA	NA	NA	NA	NA	NA	NA	NA	NA	NA	NA	NA	NA	NA	NA	NA	NA	NA	NA	NA	NA	NA	NA	NA	NA	NA	0.103515	2.48492e-09	TRUE	1.1912e-257
01.fenland	FCGR3B.3311_27--Early_AllOA-indep	FCGR3B.3311_27	Early_AllOA-indep	48287	6838	41449	Wald ratio	1	0.0503822	0.0241111	0.0366554	0.00312435	0.09764	1.05167	1.00313	1.10257	NA	NA	NA	NA	NA	NA	NA	NA	NA	NA	NA	NA	NA	NA	NA	NA	NA	NA	NA	NA	NA	NA	NA	NA	NA	NA	NA	NA	NA	NA	NA	0.103515	9.04256e-05	TRUE	3.8744e-202
01.fenland	FCGR3B.3311_27--FingerOA-indep	FCGR3B.3311_27	FingerOA-indep	266618	10804	255814	Wald ratio	1	0.00117665	0.0211092	0.955548	-0.0401973	0.0425506	1.00118	0.9606	1.04347	NA	NA	NA	NA	NA	NA	NA	NA	NA	NA	NA	NA	NA	NA	NA	NA	NA	NA	NA	NA	NA	NA	NA	NA	NA	NA	NA	NA	NA	NA	NA	0.103515	1.16538e-08	TRUE	6.99556e-251
01.fenland	FCGR3B.3311_27--HandOA-indep	FCGR3B.3311_27	HandOA-indep	303782	20901	282881	Wald ratio	1	-0.00090177	0.018171	0.96042	-0.0365169	0.0347134	0.999099	0.964142	1.03532	NA	NA	NA	NA	NA	NA	NA	NA	NA	NA	NA	NA	NA	NA	NA	NA	NA	NA	NA	NA	NA	NA	NA	NA	NA	NA	NA	NA	NA	NA	NA	0.103515	8.10731e-09	TRUE	4.34223e-252
01.fenland	FCGR3B.3311_27--HipOA-indep	FCGR3B.3311_27	HipOA-indep	353388	36445	316943	Wald ratio	1	0.0124571	0.011581	0.282085	-0.0102417	0.0351559	1.01253	0.989811	1.03578	NA	NA	NA	NA	NA	NA	NA	NA	NA	NA	NA	NA	NA	NA	NA	NA	NA	NA	NA	NA	NA	NA	NA	NA	NA	NA	NA	NA	NA	NA	NA	0.103515	3.27408e-06	TRUE	1.04879e-250
01.fenland	FCGR3B.3311_27--KneeHipOA-indep	FCGR3B.3311_27	KneeHipOA-indep	490345	89741	400604	Wald ratio	1	0.00563606	0.00793023	0.477266	-0.00990719	0.0211793	1.00565	0.990142	1.02141	NA	NA	NA	NA	NA	NA	NA	NA	NA	NA	NA	NA	NA	NA	NA	NA	NA	NA	NA	NA	NA	NA	NA	NA	NA	NA	NA	NA	NA	NA	NA	0.103515	1.0301e-06	TRUE	5.76367e-254
01.fenland	FCGR3B.3311_27--KneeOA-indep	FCGR3B.3311_27	KneeOA-indep	396054	62497	333557	Wald ratio	1	-0.000484974	0.00993871	0.961081	-0.0199648	0.0189949	0.999515	0.980233	1.01918	NA	NA	NA	NA	NA	NA	NA	NA	NA	NA	NA	NA	NA	NA	NA	NA	NA	NA	NA	NA	NA	NA	NA	NA	NA	NA	NA	NA	NA	NA	NA	0.103515	6.01209e-09	TRUE	4.17563e-254
01.fenland	FCGR3B.3311_27--SpineOA-indep	FCGR3B.3311_27	SpineOA-indep	333950	28372	305578	Wald ratio	1	0.00398567	0.0134765	0.767422	-0.0224283	0.0303996	1.00399	0.977821	1.03087	NA	NA	NA	NA	NA	NA	NA	NA	NA	NA	NA	NA	NA	NA	NA	NA	NA	NA	NA	NA	NA	NA	NA	NA	NA	NA	NA	NA	NA	NA	NA	0.103515	2.6192e-07	TRUE	3.16558e-252
01.fenland	FCGR3B.3311_27--THR-indep	FCGR3B.3311_27	THR-indep	319037	23021	296016	Wald ratio	1	0.0206864	0.0133427	0.121046	-0.00546519	0.0468381	1.0209	0.99455	1.04795	NA	NA	NA	NA	NA	NA	NA	NA	NA	NA	NA	NA	NA	NA	NA	NA	NA	NA	NA	NA	NA	NA	NA	NA	NA	NA	NA	NA	NA	NA	NA	0.103515	7.53437e-06	TRUE	1.58642e-248
01.fenland	FCGR3B.3311_27--ThumbOA-indep	FCGR3B.3311_27	ThumbOA-indep	247455	10536	236919	Wald ratio	1	0.0127802	0.0202455	0.52787	-0.0269009	0.0524613	1.01286	0.973458	1.05386	NA	NA	NA	NA	NA	NA	NA	NA	NA	NA	NA	NA	NA	NA	NA	NA	NA	NA	NA	NA	NA	NA	NA	NA	NA	NA	NA	NA	NA	NA	NA	0.103515	1.61037e-06	TRUE	2.0423e-248
01.fenland	FCGR3B.3311_27--TJR-indep	FCGR3B.3311_27	TJR-indep	368576	40887	327689	Wald ratio	1	0.012111	0.0103983	0.244134	-0.0082696	0.0324917	1.01218	0.991765	1.03303	NA	NA	NA	NA	NA	NA	NA	NA	NA	NA	NA	NA	NA	NA	NA	NA	NA	NA	NA	NA	NA	NA	NA	NA	NA	NA	NA	NA	NA	NA	NA	0.103515	3.68056e-06	TRUE	7.63337e-251
01.fenland	FCGR3B.3311_27--TKR-indep	FCGR3B.3311_27	TKR-indep	252041	18200	233841	Wald ratio	1	0.000537687	0.0143146	0.970037	-0.0275189	0.0285942	1.00054	0.972856	1.02901	NA	NA	NA	NA	NA	NA	NA	NA	NA	NA	NA	NA	NA	NA	NA	NA	NA	NA	NA	NA	NA	NA	NA	NA	NA	NA	NA	NA	NA	NA	NA	0.103515	5.59803e-09	TRUE	2.2367e-250
01.fenland	FCN1.15582_25--AllOA-indep	FCN1.15582_25	AllOA-indep	826690	177517	649173	Wald ratio	1	-0.0198645	0.0113497	0.0800808	-0.0421099	0.00238097	0.980332	0.958764	1.00238	NA	NA	NA	NA	NA	NA	NA	NA	NA	NA	NA	NA	NA	NA	NA	NA	NA	NA	NA	NA	NA	NA	NA	NA	NA	NA	NA	NA	NA	NA	NA	0.0255236	3.70545e-06	TRUE	3.25196e-60
01.fenland	FCN1.15582_25--Early_AllOA-indep	FCN1.15582_25	Early_AllOA-indep	48287	6838	41449	Wald ratio	1	0.0207256	0.0485451	0.669427	-0.0744227	0.115874	1.02094	0.928279	1.12285	NA	NA	NA	NA	NA	NA	NA	NA	NA	NA	NA	NA	NA	NA	NA	NA	NA	NA	NA	NA	NA	NA	NA	NA	NA	NA	NA	NA	NA	NA	NA	0.0255236	3.77498e-06	TRUE	3.19136e-50
01.fenland	FCN1.15582_25--FingerOA-indep	FCN1.15582_25	FingerOA-indep	266618	10804	255814	Wald ratio	1	-0.0172186	0.0447204	0.700217	-0.104871	0.0704334	0.982929	0.900441	1.07297	NA	NA	NA	NA	NA	NA	NA	NA	NA	NA	NA	NA	NA	NA	NA	NA	NA	NA	NA	NA	NA	NA	NA	NA	NA	NA	NA	NA	NA	NA	NA	0.0255236	5.56029e-07	TRUE	1.56214e-59
01.fenland	FCN1.15582_25--HandOA-indep	FCN1.15582_25	HandOA-indep	303782	20901	282881	Wald ratio	1	-0.029099	0.0307577	0.344112	-0.0893842	0.0311861	0.97132	0.914494	1.03168	NA	NA	NA	NA	NA	NA	NA	NA	NA	NA	NA	NA	NA	NA	NA	NA	NA	NA	NA	NA	NA	NA	NA	NA	NA	NA	NA	NA	NA	NA	NA	0.0255236	2.94639e-06	TRUE	4.16581e-59
01.fenland	FCN1.15582_25--HipOA-indep	FCN1.15582_25	HipOA-indep	353388	36445	316943	Wald ratio	1	-0.0572323	0.02264	0.011474	-0.101607	-0.0128578	0.944375	0.903385	0.987225	NA	NA	NA	NA	NA	NA	NA	NA	NA	NA	NA	NA	NA	NA	NA	NA	NA	NA	NA	NA	NA	NA	NA	NA	NA	NA	NA	NA	NA	NA	NA	0.0255236	1.80832e-05	TRUE	1.45013e-57
01.fenland	FCN1.15582_25--KneeHipOA-indep	FCN1.15582_25	KneeHipOA-indep	490345	89741	400604	Wald ratio	1	-0.0530673	0.0152355	0.0004956	-0.0829289	-0.0232056	0.948316	0.920417	0.977062	NA	NA	NA	NA	NA	NA	NA	NA	NA	NA	NA	NA	NA	NA	NA	NA	NA	NA	NA	NA	NA	NA	NA	NA	NA	NA	NA	NA	NA	NA	NA	0.0255236	2.47416e-05	TRUE	1.64334e-57
01.fenland	FCN1.15582_25--KneeOA-indep	FCN1.15582_25	KneeOA-indep	396054	62497	333557	Wald ratio	1	-0.0425614	0.0176486	0.0158824	-0.0771525	-0.0079702	0.958332	0.925749	0.992061	NA	NA	NA	NA	NA	NA	NA	NA	NA	NA	NA	NA	NA	NA	NA	NA	NA	NA	NA	NA	NA	NA	NA	NA	NA	NA	NA	NA	NA	NA	NA	0.0255236	1.46845e-05	TRUE	4.83208e-58
01.fenland	FCN1.15582_25--SpineOA-indep	FCN1.15582_25	SpineOA-indep	333950	28372	305578	Wald ratio	1	-0.0188217	0.0248868	0.449472	-0.0675998	0.0299563	0.981354	0.934634	1.03041	NA	NA	NA	NA	NA	NA	NA	NA	NA	NA	NA	NA	NA	NA	NA	NA	NA	NA	NA	NA	NA	NA	NA	NA	NA	NA	NA	NA	NA	NA	NA	0.0255236	1.71279e-06	TRUE	1.40824e-59
01.fenland	FCN1.15582_25--THR-indep	FCN1.15582_25	THR-indep	319037	23021	296016	Wald ratio	1	-0.072686	0.0277157	0.00872719	-0.127009	-0.0183633	0.929893	0.880726	0.981804	NA	NA	NA	NA	NA	NA	NA	NA	NA	NA	NA	NA	NA	NA	NA	NA	NA	NA	NA	NA	NA	NA	NA	NA	NA	NA	NA	NA	NA	NA	NA	0.0255236	2.1558e-05	TRUE	4.10917e-57
01.fenland	FCN1.15582_25--ThumbOA-indep	FCN1.15582_25	ThumbOA-indep	247455	10536	236919	Wald ratio	1	-0.0248081	0.0421735	0.556372	-0.107468	0.0578519	0.975497	0.898105	1.05956	NA	NA	NA	NA	NA	NA	NA	NA	NA	NA	NA	NA	NA	NA	NA	NA	NA	NA	NA	NA	NA	NA	NA	NA	NA	NA	NA	NA	NA	NA	NA	0.0255236	1.39835e-06	TRUE	4.77226e-59
01.fenland	FCN1.15582_25--TJR-indep	FCN1.15582_25	TJR-indep	368576	40887	327689	Wald ratio	1	-0.0446053	0.0214421	0.0375006	-0.0866318	-0.00257889	0.956375	0.917015	0.997424	NA	NA	NA	NA	NA	NA	NA	NA	NA	NA	NA	NA	NA	NA	NA	NA	NA	NA	NA	NA	NA	NA	NA	NA	NA	NA	NA	NA	NA	NA	NA	0.0255236	1.17412e-05	TRUE	3.19575e-58
01.fenland	FCN1.15582_25--TKR-indep	FCN1.15582_25	TKR-indep	252041	18200	233841	Wald ratio	1	-0.0322974	0.0303241	0.286843	-0.0917326	0.0271379	0.968219	0.912349	1.02751	NA	NA	NA	NA	NA	NA	NA	NA	NA	NA	NA	NA	NA	NA	NA	NA	NA	NA	NA	NA	NA	NA	NA	NA	NA	NA	NA	NA	NA	NA	NA	0.0255236	4.5008e-06	TRUE	2.02271e-58
01.fenland	FCRL3.4440_15--AllOA-indep	FCRL3.4440_15	AllOA-indep	826690	177517	649173	Wald ratio	1	-0.0330628	0.0291628	0.256907	-0.0902218	0.0240962	0.967478	0.913728	1.02439	NA	NA	NA	NA	NA	NA	NA	NA	NA	NA	NA	NA	NA	NA	NA	NA	NA	NA	NA	NA	NA	NA	NA	NA	NA	NA	NA	NA	NA	NA	NA	0.00371384	1.55482e-06	TRUE	8.02452e-10
01.fenland	FCRL3.4440_15--Early_AllOA-indep	FCRL3.4440_15	Early_AllOA-indep	48287	6838	41449	Wald ratio	1	-0.0264617	0.131453	0.840463	-0.28411	0.231186	0.973885	0.752684	1.26009	NA	NA	NA	NA	NA	NA	NA	NA	NA	NA	NA	NA	NA	NA	NA	NA	NA	NA	NA	NA	NA	NA	NA	NA	NA	NA	NA	NA	NA	NA	NA	0.00371384	8.39241e-07	TRUE	1.84577e-08
01.fenland	FCRL3.4440_15--FingerOA-indep	FCRL3.4440_15	FingerOA-indep	266618	10804	255814	Wald ratio	1	-0.0188348	0.115312	0.870253	-0.244847	0.207177	0.981341	0.782824	1.2302	NA	NA	NA	NA	NA	NA	NA	NA	NA	NA	NA	NA	NA	NA	NA	NA	NA	NA	NA	NA	NA	NA	NA	NA	NA	NA	NA	NA	NA	NA	NA	0.00371384	1.00066e-07	TRUE	7.36828e-10
01.fenland	FCRL3.4440_15--HandOA-indep	FCRL3.4440_15	HandOA-indep	303782	20901	282881	Wald ratio	1	-0.0893681	0.0789391	0.257586	-0.244089	0.0653525	0.914509	0.783418	1.06754	NA	NA	NA	NA	NA	NA	NA	NA	NA	NA	NA	NA	NA	NA	NA	NA	NA	NA	NA	NA	NA	NA	NA	NA	NA	NA	NA	NA	NA	NA	NA	0.00371384	4.21912e-06	TRUE	2.02415e-09
01.fenland	FCRL3.4440_15--HipOA-indep	FCRL3.4440_15	HipOA-indep	353388	36445	316943	Wald ratio	1	-0.0667459	0.0584416	0.253414	-0.181291	0.0477995	0.935433	0.834192	1.04896	NA	NA	NA	NA	NA	NA	NA	NA	NA	NA	NA	NA	NA	NA	NA	NA	NA	NA	NA	NA	NA	NA	NA	NA	NA	NA	NA	NA	NA	NA	NA	0.00371384	3.69111e-06	TRUE	1.70398e-09
01.fenland	FCRL3.4440_15--KneeHipOA-indep	FCRL3.4440_15	KneeHipOA-indep	490345	89741	400604	Wald ratio	1	-0.0578476	0.0391968	0.139991	-0.134673	0.0189781	0.943794	0.874001	1.01916	NA	NA	NA	NA	NA	NA	NA	NA	NA	NA	NA	NA	NA	NA	NA	NA	NA	NA	NA	NA	NA	NA	NA	NA	NA	NA	NA	NA	NA	NA	NA	0.00371384	4.44189e-06	TRUE	1.6438e-09
01.fenland	FCRL3.4440_15--KneeOA-indep	FCRL3.4440_15	KneeOA-indep	396054	62497	333557	Wald ratio	1	-0.0540402	0.0453947	0.233869	-0.143014	0.0349334	0.947394	0.866742	1.03555	NA	NA	NA	NA	NA	NA	NA	NA	NA	NA	NA	NA	NA	NA	NA	NA	NA	NA	NA	NA	NA	NA	NA	NA	NA	NA	NA	NA	NA	NA	NA	0.00371384	3.57825e-06	TRUE	1.57632e-09
01.fenland	FCRL3.4440_15--SpineOA-indep	FCRL3.4440_15	SpineOA-indep	333950	28372	305578	Wald ratio	1	0.0116739	0.065137	0.857765	-0.115995	0.139342	1.01174	0.89048	1.14952	NA	NA	NA	NA	NA	NA	NA	NA	NA	NA	NA	NA	NA	NA	NA	NA	NA	NA	NA	NA	NA	NA	NA	NA	NA	NA	NA	NA	NA	NA	NA	0.00371384	9.61824e-08	TRUE	6.30116e-10
01.fenland	FCRL3.4440_15--THR-indep	FCRL3.4440_15	THR-indep	319037	23021	296016	Wald ratio	1	-0.0527695	0.0705942	0.454759	-0.191134	0.0855951	0.948599	0.826022	1.08937	NA	NA	NA	NA	NA	NA	NA	NA	NA	NA	NA	NA	NA	NA	NA	NA	NA	NA	NA	NA	NA	NA	NA	NA	NA	NA	NA	NA	NA	NA	NA	0.00371384	1.75142e-06	TRUE	1.2391e-09
01.fenland	FCRL3.4440_15--ThumbOA-indep	FCRL3.4440_15	ThumbOA-indep	247455	10536	236919	Wald ratio	1	0.00842956	0.104216	0.935533	-0.195834	0.212693	1.00847	0.822149	1.23701	NA	NA	NA	NA	NA	NA	NA	NA	NA	NA	NA	NA	NA	NA	NA	NA	NA	NA	NA	NA	NA	NA	NA	NA	NA	NA	NA	NA	NA	NA	NA	0.00371384	2.64392e-08	TRUE	7.07688e-10
01.fenland	FCRL3.4440_15--TJR-indep	FCRL3.4440_15	TJR-indep	368576	40887	327689	Wald ratio	1	-0.091341	0.0545928	0.0943012	-0.198343	0.0156609	0.912706	0.820089	1.01578	NA	NA	NA	NA	NA	NA	NA	NA	NA	NA	NA	NA	NA	NA	NA	NA	NA	NA	NA	NA	NA	NA	NA	NA	NA	NA	NA	NA	NA	NA	NA	0.00371384	7.59512e-06	TRUE	2.81068e-09
01.fenland	FCRL3.4440_15--TKR-indep	FCRL3.4440_15	TKR-indep	252041	18200	233841	Wald ratio	1	-0.078564	0.0774523	0.310414	-0.23037	0.0732424	0.924443	0.794239	1.07599	NA	NA	NA	NA	NA	NA	NA	NA	NA	NA	NA	NA	NA	NA	NA	NA	NA	NA	NA	NA	NA	NA	NA	NA	NA	NA	NA	NA	NA	NA	NA	0.00371384	4.08236e-06	TRUE	2.25316e-09
01.fenland	FCRL6.6617_12--AllOA-indep	FCRL6.6617_12	AllOA-indep	826690	177517	649173	Wald ratio	1	0.0211649	0.0145229	0.145021	-0.00730004	0.0496299	1.02139	0.992727	1.05088	NA	NA	NA	NA	NA	NA	NA	NA	NA	NA	NA	NA	NA	NA	NA	NA	NA	NA	NA	NA	NA	NA	NA	NA	NA	NA	NA	NA	NA	NA	NA	0.0156677	2.5691e-06	TRUE	2.38698e-37
01.fenland	FCRL6.6617_12--Early_AllOA-indep	FCRL6.6617_12	Early_AllOA-indep	48287	6838	41449	Wald ratio	1	-0.0107645	0.0631335	0.864614	-0.134506	0.112977	0.989293	0.874148	1.11961	NA	NA	NA	NA	NA	NA	NA	NA	NA	NA	NA	NA	NA	NA	NA	NA	NA	NA	NA	NA	NA	NA	NA	NA	NA	NA	NA	NA	NA	NA	NA	0.0156677	6.02088e-07	TRUE	1.18726e-31
01.fenland	FCRL6.6617_12--FingerOA-indep	FCRL6.6617_12	FingerOA-indep	266618	10804	255814	Wald ratio	1	-0.0681564	0.0572159	0.23357	-0.1803	0.0439868	0.934114	0.83502	1.04497	NA	NA	NA	NA	NA	NA	NA	NA	NA	NA	NA	NA	NA	NA	NA	NA	NA	NA	NA	NA	NA	NA	NA	NA	NA	NA	NA	NA	NA	NA	NA	0.0156677	5.32222e-06	TRUE	5.03542e-36
01.fenland	FCRL6.6617_12--HandOA-indep	FCRL6.6617_12	HandOA-indep	303782	20901	282881	Wald ratio	1	-0.0309287	0.039175	0.42982	-0.107712	0.0458544	0.969545	0.897886	1.04692	NA	NA	NA	NA	NA	NA	NA	NA	NA	NA	NA	NA	NA	NA	NA	NA	NA	NA	NA	NA	NA	NA	NA	NA	NA	NA	NA	NA	NA	NA	NA	0.0156677	2.05185e-06	TRUE	1.12029e-36
01.fenland	FCRL6.6617_12--HipOA-indep	FCRL6.6617_12	HipOA-indep	353388	36445	316943	Wald ratio	1	0.019826	0.0288381	0.491773	-0.0366967	0.0763486	1.02002	0.963968	1.07934	NA	NA	NA	NA	NA	NA	NA	NA	NA	NA	NA	NA	NA	NA	NA	NA	NA	NA	NA	NA	NA	NA	NA	NA	NA	NA	NA	NA	NA	NA	NA	0.0156677	1.33748e-06	TRUE	5.31441e-37
01.fenland	FCRL6.6617_12--KneeHipOA-indep	FCRL6.6617_12	KneeHipOA-indep	490345	89741	400604	Wald ratio	1	0.0305346	0.0193551	0.114657	-0.00740135	0.0684705	1.03101	0.992626	1.07087	NA	NA	NA	NA	NA	NA	NA	NA	NA	NA	NA	NA	NA	NA	NA	NA	NA	NA	NA	NA	NA	NA	NA	NA	NA	NA	NA	NA	NA	NA	NA	0.0156677	5.07566e-06	TRUE	1.1384e-36
01.fenland	FCRL6.6617_12--KneeOA-indep	FCRL6.6617_12	KneeOA-indep	396054	62497	333557	Wald ratio	1	0.0195461	0.0224781	0.384541	-0.024511	0.0636032	1.01974	0.975787	1.06567	NA	NA	NA	NA	NA	NA	NA	NA	NA	NA	NA	NA	NA	NA	NA	NA	NA	NA	NA	NA	NA	NA	NA	NA	NA	NA	NA	NA	NA	NA	NA	0.0156677	1.90918e-06	TRUE	5.50959e-37
01.fenland	FCRL6.6617_12--SpineOA-indep	FCRL6.6617_12	SpineOA-indep	333950	28372	305578	Wald ratio	1	-0.00920229	0.0321087	0.77442	-0.0721353	0.0537307	0.99084	0.930405	1.0552	NA	NA	NA	NA	NA	NA	NA	NA	NA	NA	NA	NA	NA	NA	NA	NA	NA	NA	NA	NA	NA	NA	NA	NA	NA	NA	NA	NA	NA	NA	NA	0.0156677	2.45963e-07	TRUE	2.57935e-37
01.fenland	FCRL6.6617_12--THR-indep	FCRL6.6617_12	THR-indep	319037	23021	296016	Wald ratio	1	0.0223892	0.0351221	0.523819	-0.04645	0.0912285	1.02264	0.954612	1.09552	NA	NA	NA	NA	NA	NA	NA	NA	NA	NA	NA	NA	NA	NA	NA	NA	NA	NA	NA	NA	NA	NA	NA	NA	NA	NA	NA	NA	NA	NA	NA	0.0156677	1.27374e-06	TRUE	6.62318e-37
01.fenland	FCRL6.6617_12--ThumbOA-indep	FCRL6.6617_12	ThumbOA-indep	247455	10536	236919	Wald ratio	1	-0.0104175	0.0523717	0.842329	-0.113066	0.092231	0.989637	0.893092	1.09662	NA	NA	NA	NA	NA	NA	NA	NA	NA	NA	NA	NA	NA	NA	NA	NA	NA	NA	NA	NA	NA	NA	NA	NA	NA	NA	NA	NA	NA	NA	NA	0.0156677	1.59899e-07	TRUE	5.49325e-37
01.fenland	FCRL6.6617_12--TJR-indep	FCRL6.6617_12	TJR-indep	368576	40887	327689	Wald ratio	1	0.029246	0.0273381	0.284714	-0.0243367	0.0828288	1.02968	0.975957	1.08636	NA	NA	NA	NA	NA	NA	NA	NA	NA	NA	NA	NA	NA	NA	NA	NA	NA	NA	NA	NA	NA	NA	NA	NA	NA	NA	NA	NA	NA	NA	NA	0.0156677	3.10507e-06	TRUE	1.05936e-36
01.fenland	FCRL6.6617_12--TKR-indep	FCRL6.6617_12	TKR-indep	252041	18200	233841	Wald ratio	1	0.0328952	0.0388602	0.397273	-0.0432707	0.109061	1.03344	0.957652	1.11523	NA	NA	NA	NA	NA	NA	NA	NA	NA	NA	NA	NA	NA	NA	NA	NA	NA	NA	NA	NA	NA	NA	NA	NA	NA	NA	NA	NA	NA	NA	NA	0.0156677	2.84308e-06	TRUE	2.71299e-36
01.fenland	FETUB.3367_8--AllOA-indep	FETUB.3367_8	AllOA-indep	826690	177517	649173	Wald ratio	1	-0.00710295	0.0115511	0.538611	-0.0297432	0.0155373	0.992922	0.970695	1.01566	NA	NA	NA	NA	NA	NA	NA	NA	NA	NA	NA	NA	NA	NA	NA	NA	NA	NA	NA	NA	NA	NA	NA	NA	NA	NA	NA	NA	NA	NA	NA	0.0258581	4.5739e-07	TRUE	6.28813e-62
01.fenland	FETUB.3367_8--Early_AllOA-indep	FETUB.3367_8	Early_AllOA-indep	48287	6838	41449	Wald ratio	1	0.017647	0.0521482	0.735061	-0.0845634	0.119857	1.0178	0.918913	1.12734	NA	NA	NA	NA	NA	NA	NA	NA	NA	NA	NA	NA	NA	NA	NA	NA	NA	NA	NA	NA	NA	NA	NA	NA	NA	NA	NA	NA	NA	NA	NA	0.0258581	2.37168e-06	TRUE	4.00867e-51
01.fenland	FETUB.3367_8--FingerOA-indep	FETUB.3367_8	FingerOA-indep	266618	10804	255814	Wald ratio	1	-0.00504472	0.0468828	0.914311	-0.0969351	0.0868456	0.994968	0.907615	1.09073	NA	NA	NA	NA	NA	NA	NA	NA	NA	NA	NA	NA	NA	NA	NA	NA	NA	NA	NA	NA	NA	NA	NA	NA	NA	NA	NA	NA	NA	NA	NA	0.0258581	4.34271e-08	TRUE	1.07323e-60
01.fenland	FETUB.3367_8--HandOA-indep	FETUB.3367_8	HandOA-indep	303782	20901	282881	Wald ratio	1	0.000876876	0.0328982	0.978736	-0.0636036	0.0653574	1.00088	0.938377	1.06754	NA	NA	NA	NA	NA	NA	NA	NA	NA	NA	NA	NA	NA	NA	NA	NA	NA	NA	NA	NA	NA	NA	NA	NA	NA	NA	NA	NA	NA	NA	NA	0.0258581	2.33869e-09	TRUE	4.30977e-61
01.fenland	FETUB.3367_8--HipOA-indep	FETUB.3367_8	HipOA-indep	353388	36445	316943	Wald ratio	1	-0.0200077	0.0234917	0.394385	-0.0660514	0.0260361	0.980191	0.936083	1.02638	NA	NA	NA	NA	NA	NA	NA	NA	NA	NA	NA	NA	NA	NA	NA	NA	NA	NA	NA	NA	NA	NA	NA	NA	NA	NA	NA	NA	NA	NA	NA	0.0258581	2.05265e-06	TRUE	2.30298e-60
01.fenland	FETUB.3367_8--KneeHipOA-indep	FETUB.3367_8	KneeHipOA-indep	490345	89741	400604	Wald ratio	1	-0.00258242	0.0154724	0.867445	-0.0329083	0.0277435	0.997421	0.967627	1.02813	NA	NA	NA	NA	NA	NA	NA	NA	NA	NA	NA	NA	NA	NA	NA	NA	NA	NA	NA	NA	NA	NA	NA	NA	NA	NA	NA	NA	NA	NA	NA	0.0258581	5.68119e-08	TRUE	9.94151e-62
01.fenland	FETUB.3367_8--KneeOA-indep	FETUB.3367_8	KneeOA-indep	396054	62497	333557	Wald ratio	1	0.00584657	0.0180801	0.746415	-0.0295905	0.0412836	1.00586	0.970843	1.04215	NA	NA	NA	NA	NA	NA	NA	NA	NA	NA	NA	NA	NA	NA	NA	NA	NA	NA	NA	NA	NA	NA	NA	NA	NA	NA	NA	NA	NA	NA	NA	0.0258581	2.64026e-07	TRUE	3.18527e-61
01.fenland	FETUB.3367_8--SpineOA-indep	FETUB.3367_8	SpineOA-indep	333950	28372	305578	Wald ratio	1	-0.00484191	0.0254546	0.849139	-0.054733	0.0450491	0.99517	0.946738	1.04608	NA	NA	NA	NA	NA	NA	NA	NA	NA	NA	NA	NA	NA	NA	NA	NA	NA	NA	NA	NA	NA	NA	NA	NA	NA	NA	NA	NA	NA	NA	NA	0.0258581	1.08348e-07	TRUE	4.54305e-61
01.fenland	FETUB.3367_8--THR-indep	FETUB.3367_8	THR-indep	319037	23021	296016	Wald ratio	1	-0.022101	0.0285183	0.438353	-0.0779968	0.0337948	0.978141	0.924967	1.03437	NA	NA	NA	NA	NA	NA	NA	NA	NA	NA	NA	NA	NA	NA	NA	NA	NA	NA	NA	NA	NA	NA	NA	NA	NA	NA	NA	NA	NA	NA	NA	0.0258581	1.88252e-06	TRUE	3.18411e-60
01.fenland	FETUB.3367_8--ThumbOA-indep	FETUB.3367_8	ThumbOA-indep	247455	10536	236919	Wald ratio	1	0.0264118	0.0438489	0.546949	-0.0595319	0.112356	1.02676	0.942205	1.11891	NA	NA	NA	NA	NA	NA	NA	NA	NA	NA	NA	NA	NA	NA	NA	NA	NA	NA	NA	NA	NA	NA	NA	NA	NA	NA	NA	NA	NA	NA	NA	0.0258581	1.46618e-06	TRUE	8.51757e-60
01.fenland	FETUB.3367_8--TJR-indep	FETUB.3367_8	TJR-indep	368576	40887	327689	Wald ratio	1	-0.00779898	0.0222267	0.725676	-0.0513633	0.0357654	0.992231	0.949933	1.03641	NA	NA	NA	NA	NA	NA	NA	NA	NA	NA	NA	NA	NA	NA	NA	NA	NA	NA	NA	NA	NA	NA	NA	NA	NA	NA	NA	NA	NA	NA	NA	0.0258581	3.34041e-07	TRUE	4.63944e-61
01.fenland	FETUB.3367_8--TKR-indep	FETUB.3367_8	TKR-indep	252041	18200	233841	Wald ratio	1	0.0211968	0.0311393	0.496056	-0.0398362	0.0822297	1.02142	0.960947	1.08571	NA	NA	NA	NA	NA	NA	NA	NA	NA	NA	NA	NA	NA	NA	NA	NA	NA	NA	NA	NA	NA	NA	NA	NA	NA	NA	NA	NA	NA	NA	NA	0.0258581	1.83846e-06	TRUE	9.79544e-60
01.fenland	FGFR1.5532_53--AllOA-indep	FGFR1.5532_53	AllOA-indep	826690	177517	649173	Wald ratio	1	-0.00430766	0.0217936	0.843313	-0.0470231	0.0384078	0.995702	0.954065	1.03915	NA	NA	NA	NA	NA	NA	NA	NA	NA	NA	NA	NA	NA	NA	NA	NA	NA	NA	NA	NA	NA	NA	NA	NA	NA	NA	NA	NA	NA	NA	NA	0.00675733	4.72589e-08	TRUE	2.97982e-17
01.fenland	FGFR1.5532_53--Early_AllOA-indep	FGFR1.5532_53	Early_AllOA-indep	48287	6838	41449	Wald ratio	1	0.00845685	0.0943083	0.928548	-0.176387	0.193301	1.00849	0.838293	1.21325	NA	NA	NA	NA	NA	NA	NA	NA	NA	NA	NA	NA	NA	NA	NA	NA	NA	NA	NA	NA	NA	NA	NA	NA	NA	NA	NA	NA	NA	NA	NA	0.00675733	1.66537e-07	TRUE	1.6672e-14
01.fenland	FGFR1.5532_53--FingerOA-indep	FGFR1.5532_53	FingerOA-indep	266618	10804	255814	Wald ratio	1	0.0653903	0.0838911	0.435705	-0.0990362	0.229817	1.06758	0.90571	1.25837	NA	NA	NA	NA	NA	NA	NA	NA	NA	NA	NA	NA	NA	NA	NA	NA	NA	NA	NA	NA	NA	NA	NA	NA	NA	NA	NA	NA	NA	NA	NA	0.00675733	2.27882e-06	TRUE	2.30452e-16
01.fenland	FGFR1.5532_53--HandOA-indep	FGFR1.5532_53	HandOA-indep	303782	20901	282881	Wald ratio	1	0.00212919	0.0594074	0.97141	-0.114309	0.118568	1.00213	0.891982	1.12588	NA	NA	NA	NA	NA	NA	NA	NA	NA	NA	NA	NA	NA	NA	NA	NA	NA	NA	NA	NA	NA	NA	NA	NA	NA	NA	NA	NA	NA	NA	NA	0.00675733	4.22854e-09	TRUE	5.69329e-17
01.fenland	FGFR1.5532_53--KneeHipOA-indep	FGFR1.5532_53	KneeHipOA-indep	490345	89741	400604	Wald ratio	1	-0.0323742	0.0283693	0.253799	-0.087978	0.0232296	0.968144	0.915781	1.0235	NA	NA	NA	NA	NA	NA	NA	NA	NA	NA	NA	NA	NA	NA	NA	NA	NA	NA	NA	NA	NA	NA	NA	NA	NA	NA	NA	NA	NA	NA	NA	0.00675733	2.65583e-06	TRUE	1.38522e-16
01.fenland	FGFR1.5532_53--KneeOA-indep	FGFR1.5532_53	KneeOA-indep	396054	62497	333557	Wald ratio	1	-0.0169485	0.037878	0.65455	-0.0911895	0.0572924	0.983194	0.912845	1.05897	NA	NA	NA	NA	NA	NA	NA	NA	NA	NA	NA	NA	NA	NA	NA	NA	NA	NA	NA	NA	NA	NA	NA	NA	NA	NA	NA	NA	NA	NA	NA	0.00675733	5.0552e-07	TRUE	7.50141e-17
01.fenland	FGFR1.5532_53--SpineOA-indep	FGFR1.5532_53	SpineOA-indep	333950	28372	305578	Wald ratio	1	0.0509624	0.0476133	0.284467	-0.0423597	0.144284	1.05228	0.958525	1.15521	NA	NA	NA	NA	NA	NA	NA	NA	NA	NA	NA	NA	NA	NA	NA	NA	NA	NA	NA	NA	NA	NA	NA	NA	NA	NA	NA	NA	NA	NA	NA	0.00675733	3.43055e-06	TRUE	2.35835e-16
01.fenland	FGFR1.5532_53--THR-indep	FGFR1.5532_53	THR-indep	319037	23021	296016	Wald ratio	1	-0.0345399	0.0516221	0.503437	-0.135719	0.0666394	0.96605	0.873088	1.06891	NA	NA	NA	NA	NA	NA	NA	NA	NA	NA	NA	NA	NA	NA	NA	NA	NA	NA	NA	NA	NA	NA	NA	NA	NA	NA	NA	NA	NA	NA	NA	0.00675733	1.40325e-06	TRUE	1.40527e-16
01.fenland	FGFR1.5532_53--ThumbOA-indep	FGFR1.5532_53	ThumbOA-indep	247455	10536	236919	Wald ratio	1	-0.151456	0.0793664	0.0563509	-0.307014	0.00410226	0.859456	0.73564	1.00411	NA	NA	NA	NA	NA	NA	NA	NA	NA	NA	NA	NA	NA	NA	NA	NA	NA	NA	NA	NA	NA	NA	NA	NA	NA	NA	NA	NA	NA	NA	NA	0.00675733	1.47165e-05	TRUE	1.76043e-15
01.fenland	FGFR1.5532_53--TJR-indep	FGFR1.5532_53	TJR-indep	368576	40887	327689	Wald ratio	1	-0.0489672	0.0404374	0.225918	-0.128224	0.03029	0.952212	0.879656	1.03075	NA	NA	NA	NA	NA	NA	NA	NA	NA	NA	NA	NA	NA	NA	NA	NA	NA	NA	NA	NA	NA	NA	NA	NA	NA	NA	NA	NA	NA	NA	NA	0.00675733	3.97851e-06	TRUE	2.40862e-16
01.fenland	FGFR1.5532_53--TKR-indep	FGFR1.5532_53	TKR-indep	252041	18200	233841	Wald ratio	1	-0.084239	0.0572042	0.140859	-0.196359	0.0278813	0.919212	0.821717	1.02827	NA	NA	NA	NA	NA	NA	NA	NA	NA	NA	NA	NA	NA	NA	NA	NA	NA	NA	NA	NA	NA	NA	NA	NA	NA	NA	NA	NA	NA	NA	NA	0.00675733	8.60402e-06	TRUE	8.16797e-16
01.fenland	FGG.4989_7--AllOA-indep	FGG.4989_7	AllOA-indep	826690	177517	649173	Wald ratio	1	-0.0322948	0.0179669	0.0722624	-0.0675098	0.00292031	0.968221	0.934719	1.00292	NA	NA	NA	NA	NA	NA	NA	NA	NA	NA	NA	NA	NA	NA	NA	NA	NA	NA	NA	NA	NA	NA	NA	NA	NA	NA	NA	NA	NA	NA	NA	0.0105954	3.90819e-06	TRUE	2.09299e-25
01.fenland	FGG.4989_7--Early_AllOA-indep	FGG.4989_7	Early_AllOA-indep	48287	6838	41449	Wald ratio	1	0.0203991	0.0751601	0.786077	-0.126915	0.167713	1.02061	0.880809	1.1826	NA	NA	NA	NA	NA	NA	NA	NA	NA	NA	NA	NA	NA	NA	NA	NA	NA	NA	NA	NA	NA	NA	NA	NA	NA	NA	NA	NA	NA	NA	NA	0.0105954	1.52559e-06	TRUE	1.24813e-21
01.fenland	FGG.4989_7--FingerOA-indep	FGG.4989_7	FingerOA-indep	266618	10804	255814	Wald ratio	1	-0.0912379	0.0731444	0.212263	-0.234601	0.052125	0.912801	0.790886	1.05351	NA	NA	NA	NA	NA	NA	NA	NA	NA	NA	NA	NA	NA	NA	NA	NA	NA	NA	NA	NA	NA	NA	NA	NA	NA	NA	NA	NA	NA	NA	NA	0.0105954	5.83583e-06	TRUE	1.38903e-24
01.fenland	FGG.4989_7--HandOA-indep	FGG.4989_7	HandOA-indep	303782	20901	282881	Wald ratio	1	0.00785821	0.0496259	0.874182	-0.0894085	0.105125	1.00789	0.914472	1.11085	NA	NA	NA	NA	NA	NA	NA	NA	NA	NA	NA	NA	NA	NA	NA	NA	NA	NA	NA	NA	NA	NA	NA	NA	NA	NA	NA	NA	NA	NA	NA	0.0105954	8.25416e-08	TRUE	1.12304e-25
01.fenland	FGG.4989_7--HipOA-indep	FGG.4989_7	HipOA-indep	353388	36445	316943	Wald ratio	1	-0.00481338	0.0344573	0.888904	-0.0723497	0.0627229	0.995198	0.930206	1.06473	NA	NA	NA	NA	NA	NA	NA	NA	NA	NA	NA	NA	NA	NA	NA	NA	NA	NA	NA	NA	NA	NA	NA	NA	NA	NA	NA	NA	NA	NA	NA	0.0105954	5.52192e-08	TRUE	8.13637e-26
01.fenland	FGG.4989_7--KneeHipOA-indep	FGG.4989_7	KneeHipOA-indep	490345	89741	400604	Wald ratio	1	-0.0263763	0.0238473	0.268705	-0.073117	0.0203644	0.973969	0.929492	1.02057	NA	NA	NA	NA	NA	NA	NA	NA	NA	NA	NA	NA	NA	NA	NA	NA	NA	NA	NA	NA	NA	NA	NA	NA	NA	NA	NA	NA	NA	NA	NA	0.0105954	2.49488e-06	TRUE	2.19885e-25
01.fenland	FGG.4989_7--KneeOA-indep	FGG.4989_7	KneeOA-indep	396054	62497	333557	Wald ratio	1	-0.051352	0.0273696	0.060622	-0.104996	0.0022924	0.949944	0.900328	1.0023	NA	NA	NA	NA	NA	NA	NA	NA	NA	NA	NA	NA	NA	NA	NA	NA	NA	NA	NA	NA	NA	NA	NA	NA	NA	NA	NA	NA	NA	NA	NA	0.0105954	8.88842e-06	TRUE	1.28637e-24
01.fenland	FGG.4989_7--SpineOA-indep	FGG.4989_7	SpineOA-indep	333950	28372	305578	Wald ratio	1	-0.0147797	0.038654	0.702196	-0.0905415	0.0609822	0.985329	0.913436	1.06288	NA	NA	NA	NA	NA	NA	NA	NA	NA	NA	NA	NA	NA	NA	NA	NA	NA	NA	NA	NA	NA	NA	NA	NA	NA	NA	NA	NA	NA	NA	NA	0.0105954	4.37786e-07	TRUE	1.41642e-25
01.fenland	FGG.4989_7--THR-indep	FGG.4989_7	THR-indep	319037	23021	296016	Wald ratio	1	-0.00988955	0.0440112	0.822208	-0.0961515	0.0763724	0.990159	0.908326	1.07936	NA	NA	NA	NA	NA	NA	NA	NA	NA	NA	NA	NA	NA	NA	NA	NA	NA	NA	NA	NA	NA	NA	NA	NA	NA	NA	NA	NA	NA	NA	NA	0.0105954	1.58267e-07	TRUE	1.1557e-25
01.fenland	FGG.4989_7--ThumbOA-indep	FGG.4989_7	ThumbOA-indep	247455	10536	236919	Wald ratio	1	-0.0412804	0.0687121	0.547991	-0.175956	0.0933953	0.95956	0.838655	1.0979	NA	NA	NA	NA	NA	NA	NA	NA	NA	NA	NA	NA	NA	NA	NA	NA	NA	NA	NA	NA	NA	NA	NA	NA	NA	NA	NA	NA	NA	NA	NA	0.0105954	1.45858e-06	TRUE	4.56785e-25
01.fenland	FGG.4989_7--TJR-indep	FGG.4989_7	TJR-indep	368576	40887	327689	Wald ratio	1	-0.0397389	0.0338037	0.239763	-0.105994	0.0265163	0.96104	0.89943	1.02687	NA	NA	NA	NA	NA	NA	NA	NA	NA	NA	NA	NA	NA	NA	NA	NA	NA	NA	NA	NA	NA	NA	NA	NA	NA	NA	NA	NA	NA	NA	NA	0.0105954	3.74955e-06	TRUE	4.71944e-25
01.fenland	FGG.4989_7--TKR-indep	FGG.4989_7	TKR-indep	252041	18200	233841	Wald ratio	1	-0.0881256	0.0478672	0.0656152	-0.181945	0.00569413	0.915646	0.833647	1.00571	NA	NA	NA	NA	NA	NA	NA	NA	NA	NA	NA	NA	NA	NA	NA	NA	NA	NA	NA	NA	NA	NA	NA	NA	NA	NA	NA	NA	NA	NA	NA	0.0105954	1.3448e-05	TRUE	5.73736e-24
01.fenland	FKBP4.17722_5--AllOA-indep	FKBP4.17722_5	AllOA-indep	826690	177517	649173	Wald ratio	1	-0.0397998	0.0246097	0.105826	-0.0880348	0.0084351	0.960982	0.915729	1.00847	NA	NA	NA	NA	NA	NA	NA	NA	NA	NA	NA	NA	NA	NA	NA	NA	NA	NA	NA	NA	NA	NA	NA	NA	NA	NA	NA	NA	NA	NA	NA	0.00470315	3.16379e-06	TRUE	6.0567e-12
01.fenland	FKBP4.17722_5--Early_AllOA-indep	FKBP4.17722_5	Early_AllOA-indep	48287	6838	41449	Wald ratio	1	-0.173732	0.107995	0.107681	-0.385402	0.0379379	0.840522	0.680177	1.03867	NA	NA	NA	NA	NA	NA	NA	NA	NA	NA	NA	NA	NA	NA	NA	NA	NA	NA	NA	NA	NA	NA	NA	NA	NA	NA	NA	NA	NA	NA	NA	0.00470315	5.35962e-05	TRUE	9.22869e-09
01.fenland	FKBP4.17722_5--FingerOA-indep	FKBP4.17722_5	FingerOA-indep	266618	10804	255814	Wald ratio	1	0.0437263	0.0907007	0.629739	-0.134047	0.2215	1.0447	0.874549	1.24795	NA	NA	NA	NA	NA	NA	NA	NA	NA	NA	NA	NA	NA	NA	NA	NA	NA	NA	NA	NA	NA	NA	NA	NA	NA	NA	NA	NA	NA	NA	NA	0.00470315	8.71725e-07	TRUE	6.26452e-12
01.fenland	FKBP4.17722_5--HandOA-indep	FKBP4.17722_5	HandOA-indep	303782	20901	282881	Wald ratio	1	0.035428	0.063493	0.576856	-0.0890182	0.159874	1.03606	0.914829	1.17336	NA	NA	NA	NA	NA	NA	NA	NA	NA	NA	NA	NA	NA	NA	NA	NA	NA	NA	NA	NA	NA	NA	NA	NA	NA	NA	NA	NA	NA	NA	NA	0.00470315	1.0249e-06	TRUE	5.91075e-12
01.fenland	FKBP4.17722_5--HipOA-indep	FKBP4.17722_5	HipOA-indep	353388	36445	316943	Wald ratio	1	-0.132323	0.0489239	0.00683744	-0.228213	-0.0364317	0.876058	0.795954	0.964224	NA	NA	NA	NA	NA	NA	NA	NA	NA	NA	NA	NA	NA	NA	NA	NA	NA	NA	NA	NA	NA	NA	NA	NA	NA	NA	NA	NA	NA	NA	NA	0.00470315	2.07001e-05	TRUE	6.2468e-11
01.fenland	FKBP4.17722_5--KneeHipOA-indep	FKBP4.17722_5	KneeHipOA-indep	490345	89741	400604	Wald ratio	1	-0.0781533	0.0326877	0.0168067	-0.142221	-0.0140855	0.924823	0.867429	0.986013	NA	NA	NA	NA	NA	NA	NA	NA	NA	NA	NA	NA	NA	NA	NA	NA	NA	NA	NA	NA	NA	NA	NA	NA	NA	NA	NA	NA	NA	NA	NA	0.00470315	1.16579e-05	TRUE	2.37428e-11
01.fenland	FKBP4.17722_5--KneeOA-indep	FKBP4.17722_5	KneeOA-indep	396054	62497	333557	Wald ratio	1	-0.0599855	0.0375325	0.109992	-0.133549	0.0135782	0.941778	0.874984	1.01367	NA	NA	NA	NA	NA	NA	NA	NA	NA	NA	NA	NA	NA	NA	NA	NA	NA	NA	NA	NA	NA	NA	NA	NA	NA	NA	NA	NA	NA	NA	NA	0.00470315	6.44948e-06	TRUE	1.44504e-11
01.fenland	FKBP4.17722_5--SpineOA-indep	FKBP4.17722_5	SpineOA-indep	333950	28372	305578	Wald ratio	1	0.00470833	0.0532005	0.929478	-0.0995646	0.108981	1.00472	0.905231	1.11514	NA	NA	NA	NA	NA	NA	NA	NA	NA	NA	NA	NA	NA	NA	NA	NA	NA	NA	NA	NA	NA	NA	NA	NA	NA	NA	NA	NA	NA	NA	NA	0.00470315	2.34545e-08	TRUE	2.95394e-12
01.fenland	FKBP4.17722_5--THR-indep	FKBP4.17722_5	THR-indep	319037	23021	296016	Wald ratio	1	-0.142965	0.0602666	0.0176822	-0.261087	-0.0248422	0.866785	0.770214	0.975464	NA	NA	NA	NA	NA	NA	NA	NA	NA	NA	NA	NA	NA	NA	NA	NA	NA	NA	NA	NA	NA	NA	NA	NA	NA	NA	NA	NA	NA	NA	NA	0.00470315	1.76386e-05	TRUE	5.2737e-11
01.fenland	FKBP4.17722_5--ThumbOA-indep	FKBP4.17722_5	ThumbOA-indep	247455	10536	236919	Wald ratio	1	-0.00620884	0.0888065	0.944262	-0.18027	0.167852	0.99381	0.835045	1.18276	NA	NA	NA	NA	NA	NA	NA	NA	NA	NA	NA	NA	NA	NA	NA	NA	NA	NA	NA	NA	NA	NA	NA	NA	NA	NA	NA	NA	NA	NA	NA	0.00470315	1.97533e-08	TRUE	3.82258e-12
01.fenland	FKBP4.17722_5--TJR-indep	FKBP4.17722_5	TJR-indep	368576	40887	327689	Wald ratio	1	-0.0688676	0.047	0.142848	-0.160988	0.0232524	0.93345	0.851303	1.02352	NA	NA	NA	NA	NA	NA	NA	NA	NA	NA	NA	NA	NA	NA	NA	NA	NA	NA	NA	NA	NA	NA	NA	NA	NA	NA	NA	NA	NA	NA	NA	0.00470315	5.82517e-06	TRUE	1.38415e-11
01.fenland	FKBP4.17722_5--TKR-indep	FKBP4.17722_5	TKR-indep	252041	18200	233841	Wald ratio	1	0.00639358	0.0661187	0.922966	-0.123199	0.135986	1.00641	0.884088	1.14567	NA	NA	NA	NA	NA	NA	NA	NA	NA	NA	NA	NA	NA	NA	NA	NA	NA	NA	NA	NA	NA	NA	NA	NA	NA	NA	NA	NA	NA	NA	NA	0.00470315	3.70999e-08	TRUE	3.89513e-12
01.fenland	FKBP7.9288_7--AllOA-indep	FKBP7.9288_7	AllOA-indep	826690	177517	649173	Wald ratio	1	-0.00745286	0.00686224	0.277448	-0.0209028	0.00599712	0.992575	0.979314	1.00602	NA	NA	NA	NA	NA	NA	NA	NA	NA	NA	NA	NA	NA	NA	NA	NA	NA	NA	NA	NA	NA	NA	NA	NA	NA	NA	NA	NA	NA	NA	NA	0.0796708	1.42683e-06	TRUE	6.89081e-194
01.fenland	FKBP7.9288_7--Early_AllOA-indep	FKBP7.9288_7	Early_AllOA-indep	48287	6838	41449	Wald ratio	1	0.0212008	0.0295968	0.473792	-0.0368088	0.0792105	1.02143	0.96386	1.08243	NA	NA	NA	NA	NA	NA	NA	NA	NA	NA	NA	NA	NA	NA	NA	NA	NA	NA	NA	NA	NA	NA	NA	NA	NA	NA	NA	NA	NA	NA	NA	0.0796708	1.06269e-05	TRUE	7.63659e-159
01.fenland	FKBP7.9288_7--FingerOA-indep	FKBP7.9288_7	FingerOA-indep	266618	10804	255814	Wald ratio	1	-0.0348453	0.0255077	0.171918	-0.0848404	0.0151499	0.965755	0.918659	1.01527	NA	NA	NA	NA	NA	NA	NA	NA	NA	NA	NA	NA	NA	NA	NA	NA	NA	NA	NA	NA	NA	NA	NA	NA	NA	NA	NA	NA	NA	NA	NA	0.0796708	6.99935e-06	TRUE	5.32221e-187
01.fenland	FKBP7.9288_7--HandOA-indep	FKBP7.9288_7	HandOA-indep	303782	20901	282881	Wald ratio	1	-0.012761	0.0180062	0.47851	-0.0480532	0.0225312	0.98732	0.953083	1.02279	NA	NA	NA	NA	NA	NA	NA	NA	NA	NA	NA	NA	NA	NA	NA	NA	NA	NA	NA	NA	NA	NA	NA	NA	NA	NA	NA	NA	NA	NA	NA	0.0796708	1.65336e-06	TRUE	1.2213e-189
01.fenland	FKBP7.9288_7--HipOA-indep	FKBP7.9288_7	HipOA-indep	353388	36445	316943	Wald ratio	1	-0.0314819	0.0135844	0.0204769	-0.0581074	-0.00485635	0.969009	0.943549	0.995155	NA	NA	NA	NA	NA	NA	NA	NA	NA	NA	NA	NA	NA	NA	NA	NA	NA	NA	NA	NA	NA	NA	NA	NA	NA	NA	NA	NA	NA	NA	NA	0.0796708	1.5198e-05	TRUE	3.80352e-187
01.fenland	FKBP7.9288_7--KneeHipOA-indep	FKBP7.9288_7	KneeHipOA-indep	490345	89741	400604	Wald ratio	1	-0.0133279	0.0091479	0.145135	-0.0312578	0.00460201	0.986761	0.969226	1.00461	NA	NA	NA	NA	NA	NA	NA	NA	NA	NA	NA	NA	NA	NA	NA	NA	NA	NA	NA	NA	NA	NA	NA	NA	NA	NA	NA	NA	NA	NA	NA	0.0796708	4.3289e-06	TRUE	4.67763e-191
01.fenland	FKBP7.9288_7--KneeOA-indep	FKBP7.9288_7	KneeOA-indep	396054	62497	333557	Wald ratio	1	-0.00689062	0.0106379	0.517152	-0.0277409	0.0139597	0.993133	0.97264	1.01406	NA	NA	NA	NA	NA	NA	NA	NA	NA	NA	NA	NA	NA	NA	NA	NA	NA	NA	NA	NA	NA	NA	NA	NA	NA	NA	NA	NA	NA	NA	NA	0.0796708	1.05938e-06	TRUE	1.78416e-191
01.fenland	FKBP7.9288_7--SpineOA-indep	FKBP7.9288_7	SpineOA-indep	333950	28372	305578	Wald ratio	1	-0.0248137	0.0150165	0.0984465	-0.0542459	0.00461858	0.975492	0.947199	1.00463	NA	NA	NA	NA	NA	NA	NA	NA	NA	NA	NA	NA	NA	NA	NA	NA	NA	NA	NA	NA	NA	NA	NA	NA	NA	NA	NA	NA	NA	NA	NA	0.0796708	8.17649e-06	TRUE	3.56991e-188
01.fenland	FKBP7.9288_7--THR-indep	FKBP7.9288_7	THR-indep	319037	23021	296016	Wald ratio	1	-0.0306843	0.0164269	0.0617718	-0.0628811	0.00151243	0.969782	0.939055	1.00151	NA	NA	NA	NA	NA	NA	NA	NA	NA	NA	NA	NA	NA	NA	NA	NA	NA	NA	NA	NA	NA	NA	NA	NA	NA	NA	NA	NA	NA	NA	NA	0.0796708	1.09366e-05	TRUE	2.51815e-187
01.fenland	FKBP7.9288_7--ThumbOA-indep	FKBP7.9288_7	ThumbOA-indep	247455	10536	236919	Wald ratio	1	-0.0295232	0.0243573	0.225479	-0.0772636	0.0182172	0.970908	0.925646	1.01838	NA	NA	NA	NA	NA	NA	NA	NA	NA	NA	NA	NA	NA	NA	NA	NA	NA	NA	NA	NA	NA	NA	NA	NA	NA	NA	NA	NA	NA	NA	NA	0.0796708	5.93709e-06	TRUE	1.0211e-186
01.fenland	FKBP7.9288_7--TJR-indep	FKBP7.9288_7	TJR-indep	368576	40887	327689	Wald ratio	1	-0.0127961	0.0128455	0.319175	-0.0379733	0.0123811	0.987285	0.962739	1.01246	NA	NA	NA	NA	NA	NA	NA	NA	NA	NA	NA	NA	NA	NA	NA	NA	NA	NA	NA	NA	NA	NA	NA	NA	NA	NA	NA	NA	NA	NA	NA	0.0796708	2.69233e-06	TRUE	2.63752e-190
01.fenland	FKBP7.9288_7--TKR-indep	FKBP7.9288_7	TKR-indep	252041	18200	233841	Wald ratio	1	-0.0113435	0.0181898	0.532877	-0.0469956	0.0243085	0.988721	0.954092	1.02461	NA	NA	NA	NA	NA	NA	NA	NA	NA	NA	NA	NA	NA	NA	NA	NA	NA	NA	NA	NA	NA	NA	NA	NA	NA	NA	NA	NA	NA	NA	NA	0.0796708	1.54303e-06	TRUE	2.14855e-188
01.fenland	FLRT2.13122_19--AllOA-indep	FLRT2.13122_19	AllOA-indep	826690	177517	649173	Inverse variance weighted	2	0.0159619	0.0219412	0.466929	-0.0270429	0.0589667	1.01609	0.973319	1.06074	3.59398	1	0.0579891	0.721757	NA	NA	NA	NA	NA	NA	NA	NA	NA	NA	NA	NA	NA	NA	NA	NA	NA	NA	NA	NA	NA	NA	NA	NA	NA	NA	NA	0.02796	6.64824e-06	TRUE	1.83665e-65
01.fenland	FLRT2.13122_19--Early_AllOA-indep	FLRT2.13122_19	Early_AllOA-indep	48287	6838	41449	Inverse variance weighted	2	0.0284397	0.0957295	0.766402	-0.15919	0.21607	1.02885	0.852834	1.24119	3.47559	1	0.0622804	0.712279	NA	NA	NA	NA	NA	NA	NA	NA	NA	NA	NA	NA	NA	NA	NA	NA	NA	NA	NA	NA	NA	NA	NA	NA	NA	NA	NA	0.02796	7.8333e-05	TRUE	1.11624e-50
01.fenland	FLRT2.13122_19--FingerOA-indep	FLRT2.13122_19	FingerOA-indep	266618	10804	255814	Inverse variance weighted	2	0.0444679	0.0869125	0.608903	-0.125881	0.214816	1.04547	0.88172	1.23963	3.78195	1	0.0518083	0.735586	NA	NA	NA	NA	NA	NA	NA	NA	NA	NA	NA	NA	NA	NA	NA	NA	NA	NA	NA	NA	NA	NA	NA	NA	NA	NA	NA	0.02796	1.78982e-05	TRUE	1.42433e-62
01.fenland	FLRT2.13122_19--HandOA-indep	FLRT2.13122_19	HandOA-indep	303782	20901	282881	Inverse variance weighted	2	0.0153218	0.0307841	0.618682	-0.0450149	0.0756586	1.01544	0.955983	1.07859	0.244582	1	0.620916	0	NA	NA	NA	NA	NA	NA	NA	NA	NA	NA	NA	NA	NA	NA	NA	NA	NA	NA	NA	NA	NA	NA	NA	NA	NA	NA	NA	0.02796	1.62061e-06	TRUE	4.49012e-65
01.fenland	FLRT2.13122_19--HipOA-indep	FLRT2.13122_19	HipOA-indep	353388	36445	316943	Inverse variance weighted	2	-0.0191563	0.0229102	0.403071	-0.0640603	0.0257476	0.981026	0.937948	1.02608	0.359251	1	0.548922	0	NA	NA	NA	NA	NA	NA	NA	NA	NA	NA	NA	NA	NA	NA	NA	NA	NA	NA	NA	NA	NA	NA	NA	NA	NA	NA	NA	0.02796	2.99501e-06	TRUE	4.95767e-65
01.fenland	FLRT2.13122_19--KneeHipOA-indep	FLRT2.13122_19	KneeHipOA-indep	490345	89741	400604	Inverse variance weighted	2	0.019346	0.015984	0.22615	-0.0119827	0.0506747	1.01953	0.988089	1.05198	1.06246	1	0.302655	0.058787	NA	NA	NA	NA	NA	NA	NA	NA	NA	NA	NA	NA	NA	NA	NA	NA	NA	NA	NA	NA	NA	NA	NA	NA	NA	NA	NA	0.02796	5.34087e-06	TRUE	4.11135e-65
01.fenland	FLRT2.13122_19--KneeOA-indep	FLRT2.13122_19	KneeOA-indep	396054	62497	333557	Inverse variance weighted	2	0.0420734	0.0299246	0.15973	-0.0165789	0.100726	1.04297	0.983558	1.10597	2.75751	1	0.0967986	0.637354	NA	NA	NA	NA	NA	NA	NA	NA	NA	NA	NA	NA	NA	NA	NA	NA	NA	NA	NA	NA	NA	NA	NA	NA	NA	NA	NA	0.02796	2.07257e-05	TRUE	4.14945e-63
01.fenland	FLRT2.13122_19--SpineOA-indep	FLRT2.13122_19	SpineOA-indep	333950	28372	305578	Inverse variance weighted	2	0.00980756	0.0255765	0.701379	-0.0403223	0.0599375	1.00986	0.96048	1.06177	0.0361183	1	0.849271	0	NA	NA	NA	NA	NA	NA	NA	NA	NA	NA	NA	NA	NA	NA	NA	NA	NA	NA	NA	NA	NA	NA	NA	NA	NA	NA	NA	0.02796	5.48469e-07	TRUE	1.13083e-65
01.fenland	FLRT2.13122_19--THR-indep	FLRT2.13122_19	THR-indep	319037	23021	296016	Inverse variance weighted	2	-0.0233087	0.0277636	0.401165	-0.0777254	0.031108	0.976961	0.925218	1.0316	0.0580105	1	0.809669	0	NA	NA	NA	NA	NA	NA	NA	NA	NA	NA	NA	NA	NA	NA	NA	NA	NA	NA	NA	NA	NA	NA	NA	NA	NA	NA	NA	0.02796	2.39109e-06	TRUE	5.69694e-65
01.fenland	FLRT2.13122_19--ThumbOA-indep	FLRT2.13122_19	ThumbOA-indep	247455	10536	236919	Inverse variance weighted	2	-0.00637754	0.0611465	0.916932	-0.126225	0.11347	0.993643	0.881417	1.12016	2.10353	1	0.146959	0.52461	NA	NA	NA	NA	NA	NA	NA	NA	NA	NA	NA	NA	NA	NA	NA	NA	NA	NA	NA	NA	NA	NA	NA	NA	NA	NA	NA	0.02796	8.5932e-06	TRUE	2.36962e-63
01.fenland	FLRT2.13122_19--TJR-indep	FLRT2.13122_19	TJR-indep	368576	40887	327689	Inverse variance weighted	2	0.0236321	0.0215099	0.271915	-0.0185273	0.0657915	1.02391	0.981643	1.068	6.98393e-06	1	0.997891	0	NA	NA	NA	NA	NA	NA	NA	NA	NA	NA	NA	NA	NA	NA	NA	NA	NA	NA	NA	NA	NA	NA	NA	NA	NA	NA	NA	0.02796	3.27497e-06	TRUE	4.76982e-65
01.fenland	FLRT2.13122_19--TKR-indep	FLRT2.13122_19	TKR-indep	252041	18200	233841	Inverse variance weighted	2	0.0727343	0.0306412	0.0176088	0.0126776	0.132791	1.07544	1.01276	1.14201	0.586959	1	0.443598	0	NA	NA	NA	NA	NA	NA	NA	NA	NA	NA	NA	NA	NA	NA	NA	NA	NA	NA	NA	NA	NA	NA	NA	NA	NA	NA	NA	0.02796	2.46849e-05	TRUE	6.77806e-62
01.fenland	FLRT3.13123_3--AllOA-indep	FLRT3.13123_3	AllOA-indep	826690	177517	649173	Inverse variance weighted	3	-0.00994743	0.00473719	0.0357412	-0.0192323	-0.000662542	0.990102	0.980951	0.999338	0.206284	2	0.901999	0	-0.00973684	0.00494451	0.0489278	-0.0194281	-4.55908e-05	0.99031	0.980759	0.999954	-0.00972068	0.00501586	0.19221	-0.0195518	0.000110397	0.990326	0.980638	1.00011	-0.00610207	0.0120026	0.700572	-0.0296272	0.0174231	0.993917	0.970807	1.01758	-0.00180629	0.00518032	0.786413	0.144734	5.58334e-06	TRUE	1e-300
01.fenland	FLRT3.13123_3--Early_AllOA-indep	FLRT3.13123_3	Early_AllOA-indep	48287	6838	41449	Inverse variance weighted	3	-0.00334029	0.0204221	0.870075	-0.0433675	0.036687	0.996665	0.957559	1.03737	1.6059	2	0.448005	0	-0.00757258	0.0207265	0.714845	-0.0481966	0.0330514	0.992456	0.952946	1.0336	-0.0115776	0.0225103	0.658218	-0.0556978	0.0325425	0.988489	0.945825	1.03308	0.00351632	0.0656362	0.965927	-0.125131	0.132163	1.00352	0.882382	1.14129	-0.00322755	0.0284265	0.928026	0.144734	3.38128e-05	TRUE	6.69702e-299
01.fenland	FLRT3.13123_3--FingerOA-indep	FLRT3.13123_3	FingerOA-indep	266618	10804	255814	Inverse variance weighted	3	-0.0129123	0.0212632	0.543677	-0.0545881	0.0287635	0.987171	0.946875	1.02918	2.71939	2	0.256739	0.264541	-0.0198498	0.0190039	0.296248	-0.0570973	0.0173978	0.980346	0.944502	1.01755	-0.0208976	0.0196819	0.399599	-0.0594741	0.0176789	0.979319	0.94226	1.01784	-0.0844074	0.0470346	0.323645	-0.176595	0.00778049	0.919057	0.838119	1.00781	0.0338262	0.0205128	0.347038	0.144734	1.20803e-05	TRUE	1e-300
01.fenland	FLRT3.13123_3--HandOA-indep	FLRT3.13123_3	HandOA-indep	303782	20901	282881	Inverse variance weighted	3	-0.0217299	0.0126966	0.0869928	-0.0466152	0.00315537	0.978504	0.954455	1.00316	1.36911	2	0.504314	0	-0.0220461	0.0135762	0.104401	-0.0486554	0.0045632	0.978195	0.952509	1.00457	-0.0216706	0.0130868	0.239577	-0.0473207	0.00397947	0.978563	0.953781	1.00399	-0.0432526	0.0324752	0.410003	-0.106904	0.0203989	0.957669	0.898612	1.02061	0.0101497	0.0140958	0.602713	0.144734	1.41493e-05	TRUE	1e-300
01.fenland	FLRT3.13123_3--HipOA-indep	FLRT3.13123_3	HipOA-indep	353388	36445	316943	Inverse variance weighted	3	0.00163725	0.00944583	0.862392	-0.0168766	0.0201511	1.00164	0.983265	1.02036	0.861813	2	0.64992	0	0.00166823	0.00967674	0.863126	-0.0172982	0.0206346	1.00167	0.982851	1.02085	0.0056017	0.0102518	0.639594	-0.0144918	0.0256952	1.00562	0.985613	1.02603	0.0172326	0.0240129	0.603726	-0.0298328	0.0642979	1.01738	0.970608	1.06641	-0.00733832	0.0103883	0.608472	0.144734	2.52375e-06	TRUE	1e-300
01.fenland	FLRT3.13123_3--KneeHipOA-indep	FLRT3.13123_3	KneeHipOA-indep	490345	89741	400604	Inverse variance weighted	3	-0.0100502	0.00632502	0.112069	-0.0224473	0.00234683	0.99	0.977803	1.00235	0.272538	2	0.872608	0	-0.00920883	0.00655222	0.159887	-0.0220512	0.00363353	0.990833	0.97819	1.00364	-0.00914257	0.00688871	0.315687	-0.0226444	0.0043593	0.990899	0.97761	1.00437	-0.00240527	0.015979	0.904886	-0.033724	0.0289135	0.997598	0.966838	1.02934	-0.00358709	0.00688511	0.694232	0.144734	5.70484e-06	TRUE	1e-300
01.fenland	FLRT3.13123_3--KneeOA-indep	FLRT3.13123_3	KneeOA-indep	396054	62497	333557	Inverse variance weighted	3	-0.00978825	0.00736004	0.183545	-0.0242139	0.00463743	0.99026	0.976077	1.00465	0.548041	2	0.760316	0	-0.0099377	0.00765008	0.193933	-0.0249319	0.00505646	0.990112	0.975376	1.00507	-0.0104344	0.00764484	0.305551	-0.0254183	0.00454947	0.98962	0.974902	1.00456	-0.00356433	0.0186982	0.880084	-0.0402129	0.0330842	0.996442	0.960585	1.03364	-0.00292386	0.0080749	0.778834	0.144734	5.84954e-06	TRUE	1e-300
01.fenland	FLRT3.13123_3--SpineOA-indep	FLRT3.13123_3	SpineOA-indep	333950	28372	305578	Inverse variance weighted	3	-0.0206991	0.0112612	0.0660475	-0.042771	0.00137272	0.979514	0.958131	1.00137	2.32241	2	0.313109	0.138824	-0.0183948	0.0111183	0.0980345	-0.0401867	0.00339712	0.981773	0.96061	1.0034	-0.0146641	0.0110669	0.316274	-0.0363552	0.00702699	0.985443	0.964298	1.00705	-0.00554214	0.0365543	0.904209	-0.0771885	0.0661043	0.994473	0.925715	1.06834	-0.00708898	0.0156913	0.729862	0.144734	1.87025e-05	TRUE	1e-300
01.fenland	FLRT3.13123_3--THR-indep	FLRT3.13123_3	THR-indep	319037	23021	296016	Inverse variance weighted	3	-0.0122104	0.0123441	0.322582	-0.0364048	0.0119841	0.987864	0.96425	1.01206	2.35984	2	0.307303	0.152485	-0.0112225	0.0119912	0.34933	-0.0347253	0.0122804	0.98884	0.965871	1.01236	-0.00985587	0.0118155	0.491957	-0.0330142	0.0133024	0.990193	0.967525	1.01339	-0.0306576	0.0395431	0.580153	-0.108162	0.046847	0.969808	0.897482	1.04796	0.00868651	0.0171167	0.70103	0.144734	1.10155e-05	TRUE	1e-300
01.fenland	FLRT3.13123_3--ThumbOA-indep	FLRT3.13123_3	ThumbOA-indep	247455	10536	236919	Inverse variance weighted	3	-0.00354406	0.0171806	0.83657	-0.037218	0.0301298	0.996462	0.963466	1.03059	0.697502	2	0.705569	0	-0.00548744	0.0177862	0.757685	-0.0403483	0.0293735	0.994528	0.960455	1.02981	-0.0074223	0.0178025	0.717222	-0.0423151	0.0274705	0.992605	0.958568	1.02785	-0.0363333	0.0447373	0.565759	-0.124018	0.0513518	0.964319	0.883364	1.05269	0.0155776	0.0196241	0.572862	0.144734	2.99069e-06	TRUE	1e-300
01.fenland	FLRT3.13123_3--TJR-indep	FLRT3.13123_3	TJR-indep	368576	40887	327689	Inverse variance weighted	3	-0.00952876	0.00883858	0.280995	-0.0268524	0.00779485	0.990516	0.973505	1.00783	1.36083	2	0.506406	0	-0.0112096	0.00932914	0.229532	-0.0294947	0.00707554	0.988853	0.970936	1.0071	-0.0116027	0.00977894	0.357265	-0.0307694	0.007564	0.988464	0.969699	1.00759	-0.0306974	0.0224082	0.401426	-0.0746174	0.0132226	0.969769	0.928099	1.01331	0.00995525	0.00968378	0.491201	0.144734	6.84559e-06	TRUE	1e-300
01.fenland	FLRT3.13123_3--TKR-indep	FLRT3.13123_3	TKR-indep	252041	18200	233841	Inverse variance weighted	3	-0.00737776	0.0125921	0.557939	-0.0320582	0.0173027	0.992649	0.96845	1.01745	0.755466	2	0.685414	0	-0.00930525	0.0128781	0.469948	-0.0345463	0.0159358	0.990738	0.966044	1.01606	-0.0104066	0.0135843	0.523699	-0.0370318	0.0162187	0.989647	0.963645	1.01635	-0.0323998	0.0319467	0.495517	-0.0950155	0.0302158	0.968119	0.909359	1.03068	0.0117859	0.0138293	0.550679	0.144734	4.35945e-06	TRUE	1e-300
01.fenland	FLT4.16035_8--AllOA-indep	FLT4.16035_8	AllOA-indep	826690	177517	649173	Wald ratio	1	0.0276102	0.0236353	0.242735	-0.0187149	0.0739353	1.02799	0.981459	1.07674	NA	NA	NA	NA	NA	NA	NA	NA	NA	NA	NA	NA	NA	NA	NA	NA	NA	NA	NA	NA	NA	NA	NA	NA	NA	NA	NA	NA	NA	NA	NA	0.00594358	1.65073e-06	TRUE	5.75877e-15
01.fenland	FLT4.16035_8--Early_AllOA-indep	FLT4.16035_8	Early_AllOA-indep	48287	6838	41449	Wald ratio	1	0.011997	0.0978116	0.902381	-0.179714	0.203708	1.01207	0.835509	1.22594	NA	NA	NA	NA	NA	NA	NA	NA	NA	NA	NA	NA	NA	NA	NA	NA	NA	NA	NA	NA	NA	NA	NA	NA	NA	NA	NA	NA	NA	NA	NA	0.00594358	3.1157e-07	TRUE	7.03701e-13
01.fenland	FLT4.16035_8--FingerOA-indep	FLT4.16035_8	FingerOA-indep	266618	10804	255814	Wald ratio	1	0.0869022	0.0873519	0.319808	-0.0843074	0.258112	1.09079	0.919149	1.29448	NA	NA	NA	NA	NA	NA	NA	NA	NA	NA	NA	NA	NA	NA	NA	NA	NA	NA	NA	NA	NA	NA	NA	NA	NA	NA	NA	NA	NA	NA	NA	0.00594358	3.7122e-06	TRUE	2.15185e-14
01.fenland	FLT4.16035_8--HandOA-indep	FLT4.16035_8	HandOA-indep	303782	20901	282881	Wald ratio	1	-0.0137432	0.0593007	0.816729	-0.129973	0.102486	0.986351	0.878119	1.10792	NA	NA	NA	NA	NA	NA	NA	NA	NA	NA	NA	NA	NA	NA	NA	NA	NA	NA	NA	NA	NA	NA	NA	NA	NA	NA	NA	NA	NA	NA	NA	0.00594358	1.76806e-07	TRUE	5.60709e-15
01.fenland	FLT4.16035_8--HipOA-indep	FLT4.16035_8	HipOA-indep	353388	36445	316943	Wald ratio	1	0.0334974	0.0466796	0.473003	-0.0579947	0.124989	1.03406	0.943655	1.13314	NA	NA	NA	NA	NA	NA	NA	NA	NA	NA	NA	NA	NA	NA	NA	NA	NA	NA	NA	NA	NA	NA	NA	NA	NA	NA	NA	NA	NA	NA	NA	0.00594358	1.45719e-06	TRUE	9.11486e-15
01.fenland	FLT4.16035_8--KneeHipOA-indep	FLT4.16035_8	KneeHipOA-indep	490345	89741	400604	Wald ratio	1	0.0525902	0.0323537	0.104061	-0.0108231	0.116003	1.054	0.989235	1.123	NA	NA	NA	NA	NA	NA	NA	NA	NA	NA	NA	NA	NA	NA	NA	NA	NA	NA	NA	NA	NA	NA	NA	NA	NA	NA	NA	NA	NA	NA	NA	0.00594358	5.38839e-06	TRUE	1.73317e-14
01.fenland	FLT4.16035_8--KneeOA-indep	FLT4.16035_8	KneeOA-indep	396054	62497	333557	Wald ratio	1	0.062861	0.0378943	0.0971455	-0.0114118	0.137134	1.06488	0.988653	1.14698	NA	NA	NA	NA	NA	NA	NA	NA	NA	NA	NA	NA	NA	NA	NA	NA	NA	NA	NA	NA	NA	NA	NA	NA	NA	NA	NA	NA	NA	NA	NA	0.00594358	6.94804e-06	TRUE	2.58702e-14
01.fenland	FLT4.16035_8--SpineOA-indep	FLT4.16035_8	SpineOA-indep	333950	28372	305578	Wald ratio	1	-0.0489481	0.0527575	0.353515	-0.152353	0.0544566	0.952231	0.858685	1.05597	NA	NA	NA	NA	NA	NA	NA	NA	NA	NA	NA	NA	NA	NA	NA	NA	NA	NA	NA	NA	NA	NA	NA	NA	NA	NA	NA	NA	NA	NA	NA	0.00594358	2.57765e-06	TRUE	1.32041e-14
01.fenland	FLT4.16035_8--THR-indep	FLT4.16035_8	THR-indep	319037	23021	296016	Wald ratio	1	0.0519751	0.0564472	0.357169	-0.0586615	0.162612	1.05335	0.943026	1.17658	NA	NA	NA	NA	NA	NA	NA	NA	NA	NA	NA	NA	NA	NA	NA	NA	NA	NA	NA	NA	NA	NA	NA	NA	NA	NA	NA	NA	NA	NA	NA	0.00594358	2.65746e-06	TRUE	1.40678e-14
01.fenland	FLT4.16035_8--ThumbOA-indep	FLT4.16035_8	ThumbOA-indep	247455	10536	236919	Wald ratio	1	-0.0258039	0.0819989	0.753	-0.186522	0.134914	0.974526	0.829841	1.14444	NA	NA	NA	NA	NA	NA	NA	NA	NA	NA	NA	NA	NA	NA	NA	NA	NA	NA	NA	NA	NA	NA	NA	NA	NA	NA	NA	NA	NA	NA	NA	0.00594358	4.00187e-07	TRUE	8.43245e-15
01.fenland	FLT4.16035_8--TJR-indep	FLT4.16035_8	TJR-indep	368576	40887	327689	Wald ratio	1	0.0556736	0.0436883	0.202545	-0.0299555	0.141303	1.05725	0.970489	1.15177	NA	NA	NA	NA	NA	NA	NA	NA	NA	NA	NA	NA	NA	NA	NA	NA	NA	NA	NA	NA	NA	NA	NA	NA	NA	NA	NA	NA	NA	NA	NA	0.00594358	4.40598e-06	TRUE	1.79162e-14
01.fenland	FLT4.16035_8--TKR-indep	FLT4.16035_8	TKR-indep	252041	18200	233841	Wald ratio	1	0.0408157	0.0623156	0.512478	-0.0813228	0.162954	1.04166	0.921896	1.17698	NA	NA	NA	NA	NA	NA	NA	NA	NA	NA	NA	NA	NA	NA	NA	NA	NA	NA	NA	NA	NA	NA	NA	NA	NA	NA	NA	NA	NA	NA	NA	0.00594358	1.70214e-06	TRUE	1.40685e-14
01.fenland	FMOD.6367_66--AllOA-indep	FMOD.6367_66	AllOA-indep	826690	177517	649173	Wald ratio	1	-0.00800187	0.0183332	0.662496	-0.0439349	0.0279312	0.99203	0.957016	1.02832	NA	NA	NA	NA	NA	NA	NA	NA	NA	NA	NA	NA	NA	NA	NA	NA	NA	NA	NA	NA	NA	NA	NA	NA	NA	NA	NA	NA	NA	NA	NA	0.0119067	2.30444e-07	TRUE	3.52138e-29
01.fenland	FMOD.6367_66--Early_AllOA-indep	FMOD.6367_66	Early_AllOA-indep	48287	6838	41449	Wald ratio	1	-0.0105186	0.0921318	0.909104	-0.191097	0.17006	0.989537	0.826053	1.18538	NA	NA	NA	NA	NA	NA	NA	NA	NA	NA	NA	NA	NA	NA	NA	NA	NA	NA	NA	NA	NA	NA	NA	NA	NA	NA	NA	NA	NA	NA	NA	0.0119067	2.69951e-07	TRUE	1.8558e-24
01.fenland	FMOD.6367_66--FingerOA-indep	FMOD.6367_66	FingerOA-indep	266618	10804	255814	Wald ratio	1	0.0234764	0.077659	0.762422	-0.128735	0.175688	1.02375	0.879207	1.19207	NA	NA	NA	NA	NA	NA	NA	NA	NA	NA	NA	NA	NA	NA	NA	NA	NA	NA	NA	NA	NA	NA	NA	NA	NA	NA	NA	NA	NA	NA	NA	0.0119067	3.42763e-07	TRUE	2.08051e-28
01.fenland	FMOD.6367_66--HandOA-indep	FMOD.6367_66	HandOA-indep	303782	20901	282881	Wald ratio	1	-0.0244717	0.0509918	0.631288	-0.124416	0.0754722	0.975825	0.883013	1.07839	NA	NA	NA	NA	NA	NA	NA	NA	NA	NA	NA	NA	NA	NA	NA	NA	NA	NA	NA	NA	NA	NA	NA	NA	NA	NA	NA	NA	NA	NA	NA	0.0119067	7.58177e-07	TRUE	2.14676e-28
01.fenland	FMOD.6367_66--HipOA-indep	FMOD.6367_66	HipOA-indep	353388	36445	316943	Wald ratio	1	0.0464881	0.0381164	0.222603	-0.02822	0.121196	1.04759	0.972174	1.12885	NA	NA	NA	NA	NA	NA	NA	NA	NA	NA	NA	NA	NA	NA	NA	NA	NA	NA	NA	NA	NA	NA	NA	NA	NA	NA	NA	NA	NA	NA	NA	0.0119067	4.20931e-06	TRUE	6.08271e-28
01.fenland	FMOD.6367_66--KneeHipOA-indep	FMOD.6367_66	KneeHipOA-indep	490345	89741	400604	Wald ratio	1	-0.0200386	0.0245488	0.414341	-0.0681542	0.0280769	0.980161	0.934116	1.02847	NA	NA	NA	NA	NA	NA	NA	NA	NA	NA	NA	NA	NA	NA	NA	NA	NA	NA	NA	NA	NA	NA	NA	NA	NA	NA	NA	NA	NA	NA	NA	0.0119067	1.35886e-06	TRUE	1.34215e-28
01.fenland	FMOD.6367_66--KneeOA-indep	FMOD.6367_66	KneeOA-indep	396054	62497	333557	Wald ratio	1	-0.0459516	0.0286666	0.108942	-0.102138	0.0102349	0.955088	0.902905	1.01029	NA	NA	NA	NA	NA	NA	NA	NA	NA	NA	NA	NA	NA	NA	NA	NA	NA	NA	NA	NA	NA	NA	NA	NA	NA	NA	NA	NA	NA	NA	NA	0.0119067	6.48778e-06	TRUE	8.77188e-28
01.fenland	FMOD.6367_66--SpineOA-indep	FMOD.6367_66	SpineOA-indep	333950	28372	305578	Wald ratio	1	0.0370016	0.041011	0.366931	-0.0433799	0.117383	1.03769	0.957548	1.12455	NA	NA	NA	NA	NA	NA	NA	NA	NA	NA	NA	NA	NA	NA	NA	NA	NA	NA	NA	NA	NA	NA	NA	NA	NA	NA	NA	NA	NA	NA	NA	0.0119067	2.4376e-06	TRUE	3.88193e-28
01.fenland	FMOD.6367_66--THR-indep	FMOD.6367_66	THR-indep	319037	23021	296016	Wald ratio	1	0.0813283	0.0449936	0.0706762	-0.00685918	0.169516	1.08473	0.993164	1.18473	NA	NA	NA	NA	NA	NA	NA	NA	NA	NA	NA	NA	NA	NA	NA	NA	NA	NA	NA	NA	NA	NA	NA	NA	NA	NA	NA	NA	NA	NA	NA	0.0119067	1.0241e-05	TRUE	2.65496e-27
01.fenland	FMOD.6367_66--ThumbOA-indep	FMOD.6367_66	ThumbOA-indep	247455	10536	236919	Wald ratio	1	-0.038999	0.0709372	0.582478	-0.178036	0.100038	0.961752	0.836912	1.10521	NA	NA	NA	NA	NA	NA	NA	NA	NA	NA	NA	NA	NA	NA	NA	NA	NA	NA	NA	NA	NA	NA	NA	NA	NA	NA	NA	NA	NA	NA	NA	0.0119067	1.22143e-06	TRUE	4.48454e-28
01.fenland	FMOD.6367_66--TJR-indep	FMOD.6367_66	TJR-indep	368576	40887	327689	Wald ratio	1	0.0346242	0.034829	0.320165	-0.0336407	0.102889	1.03523	0.966919	1.10837	NA	NA	NA	NA	NA	NA	NA	NA	NA	NA	NA	NA	NA	NA	NA	NA	NA	NA	NA	NA	NA	NA	NA	NA	NA	NA	NA	NA	NA	NA	NA	0.0119067	2.68134e-06	TRUE	3.5401e-28
01.fenland	FMOD.6367_66--TKR-indep	FMOD.6367_66	TKR-indep	252041	18200	233841	Wald ratio	1	-0.0378138	0.0496297	0.446108	-0.135088	0.0594604	0.962892	0.873639	1.06126	NA	NA	NA	NA	NA	NA	NA	NA	NA	NA	NA	NA	NA	NA	NA	NA	NA	NA	NA	NA	NA	NA	NA	NA	NA	NA	NA	NA	NA	NA	NA	0.0119067	2.3033e-06	TRUE	6.80009e-28
01.fenland	FOLH1.5478_50--AllOA-indep	FOLH1.5478_50	AllOA-indep	826690	177517	649173	Wald ratio	1	-0.0291334	0.012877	0.0236699	-0.0543723	-0.00389458	0.971287	0.947079	0.996113	NA	NA	NA	NA	NA	NA	NA	NA	NA	NA	NA	NA	NA	NA	NA	NA	NA	NA	NA	NA	NA	NA	NA	NA	NA	NA	NA	NA	NA	NA	NA	0.0235464	6.19173e-06	TRUE	3.6213e-55
01.fenland	FOLH1.5478_50--Early_AllOA-indep	FOLH1.5478_50	Early_AllOA-indep	48287	6838	41449	Wald ratio	1	0.0113033	0.0523881	0.829175	-0.0913773	0.113984	1.01137	0.912673	1.12073	NA	NA	NA	NA	NA	NA	NA	NA	NA	NA	NA	NA	NA	NA	NA	NA	NA	NA	NA	NA	NA	NA	NA	NA	NA	NA	NA	NA	NA	NA	NA	0.0235464	9.64129e-07	TRUE	6.30587e-47
01.fenland	FOLH1.5478_50--FingerOA-indep	FOLH1.5478_50	FingerOA-indep	266618	10804	255814	Wald ratio	1	-0.0284288	0.0523106	0.586812	-0.130958	0.0741	0.971971	0.877255	1.07691	NA	NA	NA	NA	NA	NA	NA	NA	NA	NA	NA	NA	NA	NA	NA	NA	NA	NA	NA	NA	NA	NA	NA	NA	NA	NA	NA	NA	NA	NA	NA	0.0235464	1.10778e-06	TRUE	9.31513e-55
01.fenland	FOLH1.5478_50--HandOA-indep	FOLH1.5478_50	HandOA-indep	303782	20901	282881	Wald ratio	1	-0.0718404	0.0394212	0.0683976	-0.149106	0.0054252	0.930679	0.861478	1.00544	NA	NA	NA	NA	NA	NA	NA	NA	NA	NA	NA	NA	NA	NA	NA	NA	NA	NA	NA	NA	NA	NA	NA	NA	NA	NA	NA	NA	NA	NA	NA	0.0235464	1.09324e-05	TRUE	1.85276e-53
01.fenland	FOLH1.5478_50--HipOA-indep	FOLH1.5478_50	HipOA-indep	353388	36445	316943	Wald ratio	1	-0.0626561	0.0258829	0.0154886	-0.113387	-0.0119255	0.939266	0.892805	0.988145	NA	NA	NA	NA	NA	NA	NA	NA	NA	NA	NA	NA	NA	NA	NA	NA	NA	NA	NA	NA	NA	NA	NA	NA	NA	NA	NA	NA	NA	NA	NA	0.0235464	1.65824e-05	TRUE	3.49671e-53
01.fenland	FOLH1.5478_50--KneeHipOA-indep	FOLH1.5478_50	KneeHipOA-indep	490345	89741	400604	Wald ratio	1	-0.0434916	0.0178369	0.0147569	-0.0784519	-0.00853123	0.957441	0.924547	0.991505	NA	NA	NA	NA	NA	NA	NA	NA	NA	NA	NA	NA	NA	NA	NA	NA	NA	NA	NA	NA	NA	NA	NA	NA	NA	NA	NA	NA	NA	NA	NA	0.0235464	1.21246e-05	TRUE	5.14468e-54
01.fenland	FOLH1.5478_50--KneeOA-indep	FOLH1.5478_50	KneeOA-indep	396054	62497	333557	Wald ratio	1	-0.0332354	0.0211521	0.116122	-0.0746935	0.0082226	0.967311	0.928028	1.00826	NA	NA	NA	NA	NA	NA	NA	NA	NA	NA	NA	NA	NA	NA	NA	NA	NA	NA	NA	NA	NA	NA	NA	NA	NA	NA	NA	NA	NA	NA	NA	0.0235464	6.23368e-06	TRUE	1.97823e-54
01.fenland	FOLH1.5478_50--SpineOA-indep	FOLH1.5478_50	SpineOA-indep	333950	28372	305578	Wald ratio	1	-0.0127074	0.0297419	0.669194	-0.0710015	0.0455868	0.987373	0.93146	1.04664	NA	NA	NA	NA	NA	NA	NA	NA	NA	NA	NA	NA	NA	NA	NA	NA	NA	NA	NA	NA	NA	NA	NA	NA	NA	NA	NA	NA	NA	NA	NA	0.0235464	5.46631e-07	TRUE	2.16776e-55
01.fenland	FOLH1.5478_50--THR-indep	FOLH1.5478_50	THR-indep	319037	23021	296016	Wald ratio	1	-0.0430547	0.0301674	0.153524	-0.102183	0.0160734	0.957859	0.902864	1.0162	NA	NA	NA	NA	NA	NA	NA	NA	NA	NA	NA	NA	NA	NA	NA	NA	NA	NA	NA	NA	NA	NA	NA	NA	NA	NA	NA	NA	NA	NA	NA	0.0235464	6.38449e-06	TRUE	4.45827e-54
01.fenland	FOLH1.5478_50--ThumbOA-indep	FOLH1.5478_50	ThumbOA-indep	247455	10536	236919	Wald ratio	1	-0.141427	0.048518	0.00355746	-0.236523	-0.0463322	0.868118	0.789368	0.954725	NA	NA	NA	NA	NA	NA	NA	NA	NA	NA	NA	NA	NA	NA	NA	NA	NA	NA	NA	NA	NA	NA	NA	NA	NA	NA	NA	NA	NA	NA	NA	0.0235464	3.4337e-05	TRUE	2.39983e-51
01.fenland	FOLH1.5478_50--TJR-indep	FOLH1.5478_50	TJR-indep	368576	40887	327689	Wald ratio	1	-0.0448729	0.0234615	0.0557965	-0.0908573	0.00111157	0.956119	0.913148	1.00111	NA	NA	NA	NA	NA	NA	NA	NA	NA	NA	NA	NA	NA	NA	NA	NA	NA	NA	NA	NA	NA	NA	NA	NA	NA	NA	NA	NA	NA	NA	NA	0.0235464	9.92503e-06	TRUE	7.07338e-54
01.fenland	FOLH1.5478_50--TKR-indep	FOLH1.5478_50	TKR-indep	252041	18200	233841	Wald ratio	1	-0.0402804	0.0337028	0.232022	-0.106338	0.0257771	0.96052	0.899121	1.02611	NA	NA	NA	NA	NA	NA	NA	NA	NA	NA	NA	NA	NA	NA	NA	NA	NA	NA	NA	NA	NA	NA	NA	NA	NA	NA	NA	NA	NA	NA	NA	0.0235464	5.66745e-06	TRUE	9.92767e-54
01.fenland	FREM2.7246_4--AllOA-indep	FREM2.7246_4	AllOA-indep	826690	177517	649173	Wald ratio	1	0.0119903	0.0324962	0.712146	-0.0517022	0.0756828	1.01206	0.949612	1.07862	NA	NA	NA	NA	NA	NA	NA	NA	NA	NA	NA	NA	NA	NA	NA	NA	NA	NA	NA	NA	NA	NA	NA	NA	NA	NA	NA	NA	NA	NA	NA	0.0029088	1.64685e-07	TRUE	3.62737e-08
01.fenland	FREM2.7246_4--Early_AllOA-indep	FREM2.7246_4	Early_AllOA-indep	48287	6838	41449	Wald ratio	1	0.0128377	0.14433	0.929124	-0.27005	0.295725	1.01292	0.763342	1.3441	NA	NA	NA	NA	NA	NA	NA	NA	NA	NA	NA	NA	NA	NA	NA	NA	NA	NA	NA	NA	NA	NA	NA	NA	NA	NA	NA	NA	NA	NA	NA	0.0029088	1.63853e-07	TRUE	5.28783e-07
01.fenland	FREM2.7246_4--FingerOA-indep	FREM2.7246_4	FingerOA-indep	266618	10804	255814	Wald ratio	1	0.0975643	0.125663	0.437515	-0.148735	0.343864	1.10248	0.861797	1.41039	NA	NA	NA	NA	NA	NA	NA	NA	NA	NA	NA	NA	NA	NA	NA	NA	NA	NA	NA	NA	NA	NA	NA	NA	NA	NA	NA	NA	NA	NA	NA	0.0029088	2.26089e-06	TRUE	1.01386e-07
01.fenland	FREM2.7246_4--HandOA-indep	FREM2.7246_4	HandOA-indep	303782	20901	282881	Wald ratio	1	0.0781372	0.0877045	0.372975	-0.0937636	0.250038	1.08127	0.910498	1.28407	NA	NA	NA	NA	NA	NA	NA	NA	NA	NA	NA	NA	NA	NA	NA	NA	NA	NA	NA	NA	NA	NA	NA	NA	NA	NA	NA	NA	NA	NA	NA	0.0029088	2.61284e-06	TRUE	1.00749e-07
01.fenland	FREM2.7246_4--HipOA-indep	FREM2.7246_4	HipOA-indep	353388	36445	316943	Wald ratio	1	0.0688876	0.0654999	0.292928	-0.0594922	0.197267	1.07132	0.942243	1.21807	NA	NA	NA	NA	NA	NA	NA	NA	NA	NA	NA	NA	NA	NA	NA	NA	NA	NA	NA	NA	NA	NA	NA	NA	NA	NA	NA	NA	NA	NA	NA	0.0029088	3.13005e-06	TRUE	1.02314e-07
01.fenland	FREM2.7246_4--KneeHipOA-indep	FREM2.7246_4	KneeHipOA-indep	490345	89741	400604	Wald ratio	1	-0.0308347	0.0446712	0.490032	-0.11839	0.0567209	0.969636	0.888349	1.05836	NA	NA	NA	NA	NA	NA	NA	NA	NA	NA	NA	NA	NA	NA	NA	NA	NA	NA	NA	NA	NA	NA	NA	NA	NA	NA	NA	NA	NA	NA	NA	0.0029088	9.71678e-07	TRUE	5.80371e-08
01.fenland	FREM2.7246_4--KneeOA-indep	FREM2.7246_4	KneeOA-indep	396054	62497	333557	Wald ratio	1	-0.0806427	0.0513828	0.116543	-0.181353	0.0200675	0.922523	0.834141	1.02027	NA	NA	NA	NA	NA	NA	NA	NA	NA	NA	NA	NA	NA	NA	NA	NA	NA	NA	NA	NA	NA	NA	NA	NA	NA	NA	NA	NA	NA	NA	NA	0.0029088	6.21932e-06	TRUE	1.464e-07
01.fenland	FREM2.7246_4--SpineOA-indep	FREM2.7246_4	SpineOA-indep	333950	28372	305578	Wald ratio	1	-0.0211967	0.0729576	0.771407	-0.164194	0.1218	0.979026	0.848578	1.12953	NA	NA	NA	NA	NA	NA	NA	NA	NA	NA	NA	NA	NA	NA	NA	NA	NA	NA	NA	NA	NA	NA	NA	NA	NA	NA	NA	NA	NA	NA	NA	0.0029088	2.52766e-07	TRUE	5.12272e-08
01.fenland	FREM2.7246_4--THR-indep	FREM2.7246_4	THR-indep	319037	23021	296016	Wald ratio	1	0.0641371	0.0799535	0.422449	-0.0925719	0.220846	1.06624	0.911584	1.24713	NA	NA	NA	NA	NA	NA	NA	NA	NA	NA	NA	NA	NA	NA	NA	NA	NA	NA	NA	NA	NA	NA	NA	NA	NA	NA	NA	NA	NA	NA	NA	0.0029088	2.01699e-06	TRUE	8.81114e-08
01.fenland	FREM2.7246_4--ThumbOA-indep	FREM2.7246_4	ThumbOA-indep	247455	10536	236919	Wald ratio	1	0.0370546	0.11914	0.755787	-0.196459	0.270568	1.03775	0.821635	1.31071	NA	NA	NA	NA	NA	NA	NA	NA	NA	NA	NA	NA	NA	NA	NA	NA	NA	NA	NA	NA	NA	NA	NA	NA	NA	NA	NA	NA	NA	NA	NA	0.0029088	3.90913e-07	TRUE	6.4714e-08
01.fenland	FREM2.7246_4--TJR-indep	FREM2.7246_4	TJR-indep	368576	40887	327689	Wald ratio	1	0.00780621	0.0618457	0.899557	-0.113411	0.129024	1.00784	0.892783	1.13772	NA	NA	NA	NA	NA	NA	NA	NA	NA	NA	NA	NA	NA	NA	NA	NA	NA	NA	NA	NA	NA	NA	NA	NA	NA	NA	NA	NA	NA	NA	NA	0.0029088	4.32252e-08	TRUE	4.13387e-08
01.fenland	FREM2.7246_4--TKR-indep	FREM2.7246_4	TKR-indep	252041	18200	233841	Wald ratio	1	-0.0825989	0.088772	0.352132	-0.256592	0.0913942	0.92072	0.773684	1.0957	NA	NA	NA	NA	NA	NA	NA	NA	NA	NA	NA	NA	NA	NA	NA	NA	NA	NA	NA	NA	NA	NA	NA	NA	NA	NA	NA	NA	NA	NA	NA	0.0029088	3.43502e-06	TRUE	1.27192e-07
01.fenland	FRZB.13740_51--AllOA-indep	FRZB.13740_51	AllOA-indep	826690	177517	649173	Wald ratio	1	0.00289285	0.00654833	0.658656	-0.00994188	0.0157276	1.0029	0.990107	1.01585	NA	NA	NA	NA	NA	NA	NA	NA	NA	NA	NA	NA	NA	NA	NA	NA	NA	NA	NA	NA	NA	NA	NA	NA	NA	NA	NA	NA	NA	NA	NA	0.0819434	2.36075e-07	TRUE	1.16197e-200
01.fenland	FRZB.13740_51--Early_AllOA-indep	FRZB.13740_51	Early_AllOA-indep	48287	6838	41449	Wald ratio	1	2.96735e-05	0.0276484	0.999144	-0.0541611	0.0542205	1.00003	0.947279	1.05572	NA	NA	NA	NA	NA	NA	NA	NA	NA	NA	NA	NA	NA	NA	NA	NA	NA	NA	NA	NA	NA	NA	NA	NA	NA	NA	NA	NA	NA	NA	NA	0.0819434	2.38559e-11	TRUE	2.88814e-167
01.fenland	FRZB.13740_51--FingerOA-indep	FRZB.13740_51	FingerOA-indep	266618	10804	255814	Wald ratio	1	-0.00710184	0.0269272	0.791979	-0.0598792	0.0456755	0.992923	0.941878	1.04673	NA	NA	NA	NA	NA	NA	NA	NA	NA	NA	NA	NA	NA	NA	NA	NA	NA	NA	NA	NA	NA	NA	NA	NA	NA	NA	NA	NA	NA	NA	NA	0.0819434	2.60899e-07	TRUE	1.955e-195
01.fenland	FRZB.13740_51--HandOA-indep	FRZB.13740_51	HandOA-indep	303782	20901	282881	Wald ratio	1	0.032329	0.0179855	0.072255	-0.00292249	0.0675806	1.03286	0.997082	1.06992	NA	NA	NA	NA	NA	NA	NA	NA	NA	NA	NA	NA	NA	NA	NA	NA	NA	NA	NA	NA	NA	NA	NA	NA	NA	NA	NA	NA	NA	NA	NA	0.0819434	1.06361e-05	TRUE	9.81839e-193
01.fenland	FRZB.13740_51--HipOA-indep	FRZB.13740_51	HipOA-indep	353388	36445	316943	Wald ratio	1	-0.0232371	0.0133187	0.0810391	-0.0493418	0.00286768	0.977031	0.951856	1.00287	NA	NA	NA	NA	NA	NA	NA	NA	NA	NA	NA	NA	NA	NA	NA	NA	NA	NA	NA	NA	NA	NA	NA	NA	NA	NA	NA	NA	NA	NA	NA	0.0819434	8.61361e-06	TRUE	4.43607e-194
01.fenland	FRZB.13740_51--KneeHipOA-indep	FRZB.13740_51	KneeHipOA-indep	490345	89741	400604	Wald ratio	1	0.00426197	0.00878832	0.627706	-0.0129631	0.0214871	1.00427	0.987121	1.02172	NA	NA	NA	NA	NA	NA	NA	NA	NA	NA	NA	NA	NA	NA	NA	NA	NA	NA	NA	NA	NA	NA	NA	NA	NA	NA	NA	NA	NA	NA	NA	0.0819434	4.79633e-07	TRUE	1.16948e-198
01.fenland	FRZB.13740_51--KneeOA-indep	FRZB.13740_51	KneeOA-indep	396054	62497	333557	Wald ratio	1	0.0106977	0.0102626	0.29723	-0.00941706	0.0308124	1.01076	0.990627	1.03129	NA	NA	NA	NA	NA	NA	NA	NA	NA	NA	NA	NA	NA	NA	NA	NA	NA	NA	NA	NA	NA	NA	NA	NA	NA	NA	NA	NA	NA	NA	NA	0.0819434	2.74353e-06	TRUE	2.20768e-196
01.fenland	FRZB.13740_51--SpineOA-indep	FRZB.13740_51	SpineOA-indep	333950	28372	305578	Wald ratio	1	0.0148986	0.0146408	0.308866	-0.0137975	0.0435947	1.01501	0.986297	1.04456	NA	NA	NA	NA	NA	NA	NA	NA	NA	NA	NA	NA	NA	NA	NA	NA	NA	NA	NA	NA	NA	NA	NA	NA	NA	NA	NA	NA	NA	NA	NA	0.0819434	3.10084e-06	TRUE	2.68119e-195
01.fenland	FRZB.13740_51--THR-indep	FRZB.13740_51	THR-indep	319037	23021	296016	Wald ratio	1	-0.0418926	0.0162159	0.00978219	-0.0736758	-0.0101095	0.958973	0.928973	0.989941	NA	NA	NA	NA	NA	NA	NA	NA	NA	NA	NA	NA	NA	NA	NA	NA	NA	NA	NA	NA	NA	NA	NA	NA	NA	NA	NA	NA	NA	NA	NA	0.0819434	2.09196e-05	TRUE	2.50416e-191
01.fenland	FRZB.13740_51--ThumbOA-indep	FRZB.13740_51	ThumbOA-indep	247455	10536	236919	Wald ratio	1	0.0489453	0.0248006	0.0484326	0.000336131	0.0975545	1.05016	1.00034	1.10247	NA	NA	NA	NA	NA	NA	NA	NA	NA	NA	NA	NA	NA	NA	NA	NA	NA	NA	NA	NA	NA	NA	NA	NA	NA	NA	NA	NA	NA	NA	NA	0.0819434	1.57399e-05	TRUE	2.36718e-190
01.fenland	FRZB.13740_51--TJR-indep	FRZB.13740_51	TJR-indep	368576	40887	327689	Wald ratio	1	-0.0231031	0.0125287	0.0651818	-0.0476594	0.00145321	0.977162	0.953458	1.00145	NA	NA	NA	NA	NA	NA	NA	NA	NA	NA	NA	NA	NA	NA	NA	NA	NA	NA	NA	NA	NA	NA	NA	NA	NA	NA	NA	NA	NA	NA	NA	0.0819434	9.22572e-06	TRUE	3.5418e-194
01.fenland	FRZB.13740_51--TKR-indep	FRZB.13740_51	TKR-indep	252041	18200	233841	Wald ratio	1	0.0104252	0.0179134	0.560581	-0.024685	0.0455355	1.01048	0.975617	1.04659	NA	NA	NA	NA	NA	NA	NA	NA	NA	NA	NA	NA	NA	NA	NA	NA	NA	NA	NA	NA	NA	NA	NA	NA	NA	NA	NA	NA	NA	NA	NA	0.0819434	1.34384e-06	TRUE	3.73277e-194
01.fenland	FSTL4.9350_3--AllOA-indep	FSTL4.9350_3	AllOA-indep	826690	177517	649173	Inverse variance weighted	3	-0.00548696	0.0165415	0.740109	-0.0379082	0.0269343	0.994528	0.962801	1.0273	5.08957	2	0.0784898	0.60704	0.00879413	0.0132702	0.507523	-0.0172154	0.0348036	1.00883	0.982932	1.03542	0.0153075	0.0257157	0.612054	-0.0350953	0.0657103	1.01543	0.965513	1.06792	-0.152722	0.148449	0.490969	-0.443682	0.138238	0.858369	0.64167	1.14825	0.0259437	0.0259944	0.500622	0.0307221	6.49526e-06	TRUE	5.27424e-72
01.fenland	FSTL4.9350_3--Early_AllOA-indep	FSTL4.9350_3	Early_AllOA-indep	48287	6838	41449	Inverse variance weighted	3	0.0194113	0.067279	0.772949	-0.112455	0.151278	1.0196	0.893637	1.16332	4.62266	2	0.0991292	0.567349	-0.0169994	0.0580367	0.769593	-0.130751	0.0967526	0.983144	0.877436	1.10159	-0.0490252	0.0787664	0.597175	-0.203407	0.105357	0.952157	0.815946	1.11111	-0.815913	0.39711	0.288361	-1.59425	-0.0375777	0.442235	0.203061	0.96312	0.147536	0.0697011	0.280974	0.0307221	9.97195e-05	TRUE	3.67331e-55
01.fenland	FSTL4.9350_3--FingerOA-indep	FSTL4.9350_3	FingerOA-indep	266618	10804	255814	Inverse variance weighted	3	0.0312799	0.0405407	0.44037	-0.0481798	0.11074	1.03177	0.952962	1.1171	0.71545	2	0.699265	0	0.0314642	0.0475667	0.508307	-0.0617666	0.124695	1.03196	0.940102	1.1328	0.0251482	0.0556897	0.695817	-0.0840035	0.1343	1.02547	0.919428	1.14374	-0.0869477	0.362729	0.850226	-0.797897	0.624002	0.916725	0.450275	1.86638	0.0208111	0.0634498	0.798231	0.0307221	4.91632e-06	TRUE	1.98156e-70
01.fenland	FSTL4.9350_3--HandOA-indep	FSTL4.9350_3	HandOA-indep	303782	20901	282881	Inverse variance weighted	3	0.0220809	0.0283425	0.435935	-0.0334703	0.0776321	1.02233	0.967084	1.08073	2.03258	2	0.361936	0.0160271	0.0193144	0.0337156	0.566739	-0.0467682	0.0853969	1.0195	0.954309	1.08915	-0.00507622	0.0492356	0.92729	-0.101578	0.0914256	0.994937	0.903411	1.09574	-0.309639	0.250916	0.43355	-0.801434	0.182156	0.733712	0.448685	1.1998	0.0583379	0.0438494	0.410335	0.0307221	8.7215e-06	TRUE	3.55032e-70
01.fenland	FSTL4.9350_3--HipOA-indep	FSTL4.9350_3	HipOA-indep	353388	36445	316943	Inverse variance weighted	3	-0.00143007	0.024923	0.954243	-0.0502792	0.047419	0.998571	0.950964	1.04856	2.95061	2	0.228708	0.322175	-0.0259003	0.0245506	0.291437	-0.0740196	0.0222189	0.974432	0.928654	1.02247	-0.0275563	0.032808	0.489355	-0.09186	0.0367474	0.97282	0.912233	1.03743	-0.315052	0.183804	0.336218	-0.675307	0.0452035	0.729751	0.509	1.04624	0.0552611	0.0321844	0.335741	0.0307221	8.36329e-06	TRUE	1.49258e-70
01.fenland	FSTL4.9350_3--KneeHipOA-indep	FSTL4.9350_3	KneeHipOA-indep	490345	89741	400604	Inverse variance weighted	3	0.00399295	0.0143447	0.780738	-0.0241226	0.0321085	1.004	0.976166	1.03263	2.13279	2	0.344248	0.0622595	-0.00419547	0.016108	0.79451	-0.0357671	0.0273762	0.995813	0.964865	1.02775	-0.0110405	0.0235651	0.685522	-0.0572281	0.0351471	0.98902	0.944379	1.03577	-0.174108	0.124358	0.394851	-0.41785	0.0696332	0.840206	0.658461	1.07211	0.0313893	0.0217802	0.386175	0.0307221	4.51808e-06	TRUE	9.87347e-72
01.fenland	FSTL4.9350_3--KneeOA-indep	FSTL4.9350_3	KneeOA-indep	396054	62497	333557	Inverse variance weighted	3	0.0152512	0.0159823	0.339956	-0.0160742	0.0465765	1.01537	0.984054	1.04768	0.412546	2	0.813611	0	0.0103563	0.017685	0.558148	-0.0243064	0.0450189	1.01041	0.975987	1.04605	0.00766772	0.0232089	0.772512	-0.0378217	0.0531572	1.0077	0.962885	1.0546	-0.0755242	0.143168	0.690971	-0.356134	0.205086	0.927257	0.700379	1.22763	0.0160003	0.0250775	0.638452	0.0307221	3.34083e-06	TRUE	1.292e-71
01.fenland	FSTL4.9350_3--SpineOA-indep	FSTL4.9350_3	SpineOA-indep	333950	28372	305578	Inverse variance weighted	3	-0.0244391	0.0297145	0.410813	-0.0826794	0.0338013	0.975857	0.920646	1.03438	3.39078	2	0.183528	0.410165	-0.0335752	0.0263478	0.202554	-0.0852169	0.0180665	0.966982	0.918313	1.01823	-0.0398931	0.032779	0.347712	-0.10414	0.0243538	0.960892	0.901099	1.02465	0.228298	0.276977	0.561144	-0.314577	0.771174	1.25646	0.730098	2.1623	-0.0445372	0.048503	0.527119	0.0307221	1.35878e-05	TRUE	8.22533e-70
01.fenland	FSTL4.9350_3--THR-indep	FSTL4.9350_3	THR-indep	319037	23021	296016	Inverse variance weighted	3	0.00899507	0.0259578	0.728947	-0.0418822	0.0598724	1.00904	0.958983	1.0617	2.14794	2	0.341649	0.0688774	0.00153621	0.0297355	0.958797	-0.0567453	0.0598178	1.00154	0.944835	1.06164	-0.0162761	0.0412167	0.731057	-0.0970608	0.0645086	0.983856	0.907501	1.06663	-0.303869	0.224372	0.404907	-0.743638	0.135901	0.737958	0.475381	1.14557	0.0550451	0.0392291	0.394183	0.0307221	7.13685e-06	TRUE	1.64935e-70
01.fenland	FSTL4.9350_3--ThumbOA-indep	FSTL4.9350_3	ThumbOA-indep	247455	10536	236919	Inverse variance weighted	3	0.0410293	0.038056	0.280976	-0.0335604	0.115619	1.04188	0.966996	1.12257	1.18974	2	0.551635	0	0.0253753	0.0456679	0.578451	-0.0641338	0.114884	1.0257	0.937879	1.12174	0.0113066	0.0600828	0.868097	-0.106456	0.129069	1.01137	0.899015	1.13777	-0.322281	0.340928	0.517894	-0.9905	0.345938	0.724494	0.371391	1.41331	0.0639729	0.0596565	0.477782	0.0307221	9.50522e-06	TRUE	1.50179e-69
01.fenland	FSTL4.9350_3--TJR-indep	FSTL4.9350_3	TJR-indep	368576	40887	327689	Inverse variance weighted	3	0.00495049	0.0258875	0.848345	-0.0457889	0.0556899	1.00496	0.955244	1.05727	3.57904	2	0.16704	0.441191	-0.0185561	0.0248984	0.456107	-0.0673569	0.0302447	0.981615	0.934861	1.03071	-0.0219723	0.0331394	0.575506	-0.0869256	0.042981	0.978267	0.916745	1.04392	-0.321887	0.173845	0.315252	-0.662623	0.0188495	0.72478	0.515497	1.01903	0.0576028	0.0304485	0.309564	0.0307221	9.88804e-06	TRUE	1.94941e-70
01.fenland	FSTL4.9350_3--TKR-indep	FSTL4.9350_3	TKR-indep	252041	18200	233841	Inverse variance weighted	3	0.0142252	0.0299202	0.634476	-0.0444184	0.0728687	1.01433	0.956554	1.07559	2.34666	2	0.309335	0.147725	-0.00714564	0.0328388	0.827743	-0.0715097	0.0572184	0.99288	0.930987	1.05889	-0.0172545	0.047256	0.750012	-0.109876	0.0753672	0.982893	0.895945	1.07828	-0.361214	0.247839	0.382834	-0.846978	0.12455	0.69683	0.428709	1.13264	0.0661676	0.0434071	0.369618	0.0307221	1.0363e-05	TRUE	1.70381e-69
01.fenland	FUT3.4548_4--AllOA-indep	FUT3.4548_4	AllOA-indep	826690	177517	649173	Wald ratio	1	-0.00216882	0.00448993	0.629068	-0.0109691	0.00663145	0.997834	0.989091	1.00665	NA	NA	NA	NA	NA	NA	NA	NA	NA	NA	NA	NA	NA	NA	NA	NA	NA	NA	NA	NA	NA	NA	NA	NA	NA	NA	NA	NA	NA	NA	NA	0.120439	2.82243e-07	TRUE	2.27896e-302
01.fenland	FUT3.4548_4--Early_AllOA-indep	FUT3.4548_4	Early_AllOA-indep	48287	6838	41449	Wald ratio	1	-0.0035665	0.0195126	0.854972	-0.0418113	0.0346783	0.99644	0.959051	1.03529	NA	NA	NA	NA	NA	NA	NA	NA	NA	NA	NA	NA	NA	NA	NA	NA	NA	NA	NA	NA	NA	NA	NA	NA	NA	NA	NA	NA	NA	NA	NA	0.120439	6.919e-07	TRUE	1.17521e-250
01.fenland	FUT3.4548_4--FingerOA-indep	FUT3.4548_4	FingerOA-indep	266618	10804	255814	Wald ratio	1	0.00373736	0.0180509	0.835974	-0.0316424	0.0391171	1.00374	0.968853	1.03989	NA	NA	NA	NA	NA	NA	NA	NA	NA	NA	NA	NA	NA	NA	NA	NA	NA	NA	NA	NA	NA	NA	NA	NA	NA	NA	NA	NA	NA	NA	NA	0.120439	1.60786e-07	TRUE	9.9477e-295
01.fenland	FUT3.4548_4--HandOA-indep	FUT3.4548_4	HandOA-indep	303782	20901	282881	Wald ratio	1	0.00150192	0.012211	0.902109	-0.0224316	0.0254354	1.0015	0.977818	1.02576	NA	NA	NA	NA	NA	NA	NA	NA	NA	NA	NA	NA	NA	NA	NA	NA	NA	NA	NA	NA	NA	NA	NA	NA	NA	NA	NA	NA	NA	NA	NA	0.120439	4.98002e-08	TRUE	2.09155e-296
01.fenland	FUT3.4548_4--HipOA-indep	FUT3.4548_4	HipOA-indep	353388	36445	316943	Wald ratio	1	0.00845038	0.00898661	0.347048	-0.00916337	0.0260641	1.00849	0.990878	1.02641	NA	NA	NA	NA	NA	NA	NA	NA	NA	NA	NA	NA	NA	NA	NA	NA	NA	NA	NA	NA	NA	NA	NA	NA	NA	NA	NA	NA	NA	NA	NA	0.120439	2.50214e-06	TRUE	1.32964e-295
01.fenland	FUT3.4548_4--KneeHipOA-indep	FUT3.4548_4	KneeHipOA-indep	490345	89741	400604	Wald ratio	1	-0.00383528	0.0059535	0.519441	-0.0155041	0.00783357	0.996172	0.984615	1.00786	NA	NA	NA	NA	NA	NA	NA	NA	NA	NA	NA	NA	NA	NA	NA	NA	NA	NA	NA	NA	NA	NA	NA	NA	NA	NA	NA	NA	NA	NA	NA	0.120439	8.46351e-07	TRUE	4.04324e-299
01.fenland	FUT3.4548_4--KneeOA-indep	FUT3.4548_4	KneeOA-indep	396054	62497	333557	Wald ratio	1	-0.00787542	0.00694202	0.256603	-0.0214818	0.00573094	0.992156	0.978747	1.00575	NA	NA	NA	NA	NA	NA	NA	NA	NA	NA	NA	NA	NA	NA	NA	NA	NA	NA	NA	NA	NA	NA	NA	NA	NA	NA	NA	NA	NA	NA	NA	0.120439	3.24955e-06	TRUE	3.56364e-296
01.fenland	FUT3.4548_4--SpineOA-indep	FUT3.4548_4	SpineOA-indep	333950	28372	305578	Wald ratio	1	-0.0109245	0.00982045	0.265956	-0.0301726	0.00832358	0.989135	0.970278	1.00836	NA	NA	NA	NA	NA	NA	NA	NA	NA	NA	NA	NA	NA	NA	NA	NA	NA	NA	NA	NA	NA	NA	NA	NA	NA	NA	NA	NA	NA	NA	NA	0.120439	3.70563e-06	TRUE	1.52234e-294
01.fenland	FUT3.4548_4--THR-indep	FUT3.4548_4	THR-indep	319037	23021	296016	Wald ratio	1	0.00226112	0.0110942	0.838502	-0.0194836	0.0240058	1.00226	0.980705	1.0243	NA	NA	NA	NA	NA	NA	NA	NA	NA	NA	NA	NA	NA	NA	NA	NA	NA	NA	NA	NA	NA	NA	NA	NA	NA	NA	NA	NA	NA	NA	NA	0.120439	1.302e-07	TRUE	1.16142e-296
01.fenland	FUT3.4548_4--ThumbOA-indep	FUT3.4548_4	ThumbOA-indep	247455	10536	236919	Wald ratio	1	-0.0170408	0.0172023	0.321874	-0.0507573	0.0166756	0.983104	0.950509	1.01682	NA	NA	NA	NA	NA	NA	NA	NA	NA	NA	NA	NA	NA	NA	NA	NA	NA	NA	NA	NA	NA	NA	NA	NA	NA	NA	NA	NA	NA	NA	NA	0.120439	3.96567e-06	TRUE	2.68732e-291
01.fenland	FUT3.4548_4--TJR-indep	FUT3.4548_4	TJR-indep	368576	40887	327689	Wald ratio	1	-0.00520845	0.00855236	0.542519	-0.0219711	0.0115542	0.994805	0.978269	1.01162	NA	NA	NA	NA	NA	NA	NA	NA	NA	NA	NA	NA	NA	NA	NA	NA	NA	NA	NA	NA	NA	NA	NA	NA	NA	NA	NA	NA	NA	NA	NA	0.120439	1.00629e-06	TRUE	6.66574e-297
01.fenland	FUT3.4548_4--TKR-indep	FUT3.4548_4	TKR-indep	252041	18200	233841	Wald ratio	1	-0.0225741	0.0120859	0.0617896	-0.0462625	0.00111429	0.977679	0.954791	1.00111	NA	NA	NA	NA	NA	NA	NA	NA	NA	NA	NA	NA	NA	NA	NA	NA	NA	NA	NA	NA	NA	NA	NA	NA	NA	NA	NA	NA	NA	NA	NA	0.120439	1.38418e-05	TRUE	9.6184e-289
01.fenland	FUT8.8244_16--AllOA-indep	FUT8.8244_16	AllOA-indep	826690	177517	649173	Wald ratio	1	-0.00794526	0.00773625	0.304413	-0.0231083	0.0072178	0.992086	0.977157	1.00724	NA	NA	NA	NA	NA	NA	NA	NA	NA	NA	NA	NA	NA	NA	NA	NA	NA	NA	NA	NA	NA	NA	NA	NA	NA	NA	NA	NA	NA	NA	NA	0.0601927	1.27589e-06	TRUE	6.96701e-145
01.fenland	FUT8.8244_16--Early_AllOA-indep	FUT8.8244_16	Early_AllOA-indep	48287	6838	41449	Wald ratio	1	0.00557455	0.0340936	0.870119	-0.061249	0.0723981	1.00559	0.940589	1.07508	NA	NA	NA	NA	NA	NA	NA	NA	NA	NA	NA	NA	NA	NA	NA	NA	NA	NA	NA	NA	NA	NA	NA	NA	NA	NA	NA	NA	NA	NA	NA	0.0601927	5.53689e-07	TRUE	7.80196e-121
01.fenland	FUT8.8244_16--FingerOA-indep	FUT8.8244_16	FingerOA-indep	266618	10804	255814	Wald ratio	1	0.0314349	0.0315805	0.319547	-0.0304628	0.0933326	1.03193	0.969996	1.09783	NA	NA	NA	NA	NA	NA	NA	NA	NA	NA	NA	NA	NA	NA	NA	NA	NA	NA	NA	NA	NA	NA	NA	NA	NA	NA	NA	NA	NA	NA	NA	0.0601927	3.71621e-06	TRUE	2.94333e-140
01.fenland	FUT8.8244_16--HandOA-indep	FUT8.8244_16	HandOA-indep	303782	20901	282881	Wald ratio	1	0.0218558	0.0213057	0.304976	-0.0199033	0.0636149	1.0221	0.980293	1.06568	NA	NA	NA	NA	NA	NA	NA	NA	NA	NA	NA	NA	NA	NA	NA	NA	NA	NA	NA	NA	NA	NA	NA	NA	NA	NA	NA	NA	NA	NA	NA	0.0601927	3.46404e-06	TRUE	5.47606e-141
01.fenland	FUT8.8244_16--HipOA-indep	FUT8.8244_16	HipOA-indep	353388	36445	316943	Wald ratio	1	-0.0159789	0.0155742	0.304897	-0.0465043	0.0145464	0.984148	0.95456	1.01465	NA	NA	NA	NA	NA	NA	NA	NA	NA	NA	NA	NA	NA	NA	NA	NA	NA	NA	NA	NA	NA	NA	NA	NA	NA	NA	NA	NA	NA	NA	NA	0.0601927	2.97876e-06	TRUE	8.30191e-142
01.fenland	FUT8.8244_16--KneeHipOA-indep	FUT8.8244_16	KneeHipOA-indep	490345	89741	400604	Wald ratio	1	-0.00931368	0.0103332	0.367412	-0.0295668	0.0109395	0.99073	0.970866	1.011	NA	NA	NA	NA	NA	NA	NA	NA	NA	NA	NA	NA	NA	NA	NA	NA	NA	NA	NA	NA	NA	NA	NA	NA	NA	NA	NA	NA	NA	NA	NA	0.0601927	1.6568e-06	TRUE	1.83631e-143
01.fenland	FUT8.8244_16--KneeOA-indep	FUT8.8244_16	KneeOA-indep	396054	62497	333557	Wald ratio	1	0.00249374	0.0119865	0.835193	-0.0209998	0.0259873	1.0025	0.979219	1.02633	NA	NA	NA	NA	NA	NA	NA	NA	NA	NA	NA	NA	NA	NA	NA	NA	NA	NA	NA	NA	NA	NA	NA	NA	NA	NA	NA	NA	NA	NA	NA	0.0601927	1.09287e-07	TRUE	7.89098e-144
01.fenland	FUT8.8244_16--SpineOA-indep	FUT8.8244_16	SpineOA-indep	333950	28372	305578	Wald ratio	1	-0.00944179	0.0172697	0.584568	-0.0432905	0.0244069	0.990603	0.957633	1.02471	NA	NA	NA	NA	NA	NA	NA	NA	NA	NA	NA	NA	NA	NA	NA	NA	NA	NA	NA	NA	NA	NA	NA	NA	NA	NA	NA	NA	NA	NA	NA	0.0601927	8.95074e-07	TRUE	1.91225e-142
01.fenland	FUT8.8244_16--THR-indep	FUT8.8244_16	THR-indep	319037	23021	296016	Wald ratio	1	-0.0310726	0.0187262	0.097053	-0.067776	0.00563075	0.969405	0.93447	1.00565	NA	NA	NA	NA	NA	NA	NA	NA	NA	NA	NA	NA	NA	NA	NA	NA	NA	NA	NA	NA	NA	NA	NA	NA	NA	NA	NA	NA	NA	NA	NA	0.0601927	8.63011e-06	TRUE	5.18715e-140
01.fenland	FUT8.8244_16--ThumbOA-indep	FUT8.8244_16	ThumbOA-indep	247455	10536	236919	Wald ratio	1	0.0498469	0.0291606	0.0873787	-0.00730794	0.107002	1.05111	0.992719	1.11294	NA	NA	NA	NA	NA	NA	NA	NA	NA	NA	NA	NA	NA	NA	NA	NA	NA	NA	NA	NA	NA	NA	NA	NA	NA	NA	NA	NA	NA	NA	NA	0.0601927	1.18083e-05	TRUE	3.54164e-138
01.fenland	FUT8.8244_16--TJR-indep	FUT8.8244_16	TJR-indep	368576	40887	327689	Wald ratio	1	-0.0188876	0.0145872	0.195386	-0.0474785	0.00970324	0.98129	0.953631	1.00975	NA	NA	NA	NA	NA	NA	NA	NA	NA	NA	NA	NA	NA	NA	NA	NA	NA	NA	NA	NA	NA	NA	NA	NA	NA	NA	NA	NA	NA	NA	NA	0.0601927	4.5487e-06	TRUE	1.61112e-141
01.fenland	FUT8.8244_16--TKR-indep	FUT8.8244_16	TKR-indep	252041	18200	233841	Wald ratio	1	-0.0170849	0.020602	0.406945	-0.0574649	0.0232951	0.98306	0.944155	1.02357	NA	NA	NA	NA	NA	NA	NA	NA	NA	NA	NA	NA	NA	NA	NA	NA	NA	NA	NA	NA	NA	NA	NA	NA	NA	NA	NA	NA	NA	NA	NA	0.0601927	2.72858e-06	TRUE	2.95361e-140
01.fenland	FYN.3813_3--AllOA-indep	FYN.3813_3	AllOA-indep	826690	177517	649173	Wald ratio	1	-0.0421118	0.0369824	0.254828	-0.114597	0.0303736	0.958763	0.891725	1.03084	NA	NA	NA	NA	NA	NA	NA	NA	NA	NA	NA	NA	NA	NA	NA	NA	NA	NA	NA	NA	NA	NA	NA	NA	NA	NA	NA	NA	NA	NA	NA	0.00282998	1.56847e-06	TRUE	9.03123e-08
01.fenland	FYN.3813_3--Early_AllOA-indep	FYN.3813_3	Early_AllOA-indep	48287	6838	41449	Wald ratio	1	0.0728723	0.171411	0.67074	-0.263093	0.408838	1.07559	0.76867	1.50507	NA	NA	NA	NA	NA	NA	NA	NA	NA	NA	NA	NA	NA	NA	NA	NA	NA	NA	NA	NA	NA	NA	NA	NA	NA	NA	NA	NA	NA	NA	NA	0.00282998	3.74317e-06	TRUE	1.56089e-06
01.fenland	FYN.3813_3--FingerOA-indep	FYN.3813_3	FingerOA-indep	266618	10804	255814	Wald ratio	1	0.00550919	0.153823	0.97143	-0.295984	0.307003	1.00552	0.743799	1.35934	NA	NA	NA	NA	NA	NA	NA	NA	NA	NA	NA	NA	NA	NA	NA	NA	NA	NA	NA	NA	NA	NA	NA	NA	NA	NA	NA	NA	NA	NA	NA	0.00282998	4.81112e-09	TRUE	6.85738e-08
01.fenland	FYN.3813_3--HandOA-indep	FYN.3813_3	HandOA-indep	303782	20901	282881	Wald ratio	1	-0.0807435	0.0998684	0.418803	-0.276486	0.114999	0.92243	0.758444	1.12187	NA	NA	NA	NA	NA	NA	NA	NA	NA	NA	NA	NA	NA	NA	NA	NA	NA	NA	NA	NA	NA	NA	NA	NA	NA	NA	NA	NA	NA	NA	NA	0.00282998	2.15179e-06	TRUE	1.39779e-07
01.fenland	FYN.3813_3--HipOA-indep	FYN.3813_3	HipOA-indep	353388	36445	316943	Wald ratio	1	-0.0177583	0.0752687	0.813485	-0.165285	0.129768	0.982398	0.847652	1.13856	NA	NA	NA	NA	NA	NA	NA	NA	NA	NA	NA	NA	NA	NA	NA	NA	NA	NA	NA	NA	NA	NA	NA	NA	NA	NA	NA	NA	NA	NA	NA	0.00282998	1.57516e-07	TRUE	7.15505e-08
01.fenland	FYN.3813_3--KneeHipOA-indep	FYN.3813_3	KneeHipOA-indep	490345	89741	400604	Wald ratio	1	-0.0399332	0.0493201	0.418127	-0.136601	0.0567341	0.960854	0.872319	1.05837	NA	NA	NA	NA	NA	NA	NA	NA	NA	NA	NA	NA	NA	NA	NA	NA	NA	NA	NA	NA	NA	NA	NA	NA	NA	NA	NA	NA	NA	NA	NA	0.00282998	1.33697e-06	TRUE	9.72629e-08
01.fenland	FYN.3813_3--KneeOA-indep	FYN.3813_3	KneeOA-indep	396054	62497	333557	Wald ratio	1	-0.0311004	0.0568374	0.584254	-0.142502	0.0803009	0.969378	0.867186	1.08361	NA	NA	NA	NA	NA	NA	NA	NA	NA	NA	NA	NA	NA	NA	NA	NA	NA	NA	NA	NA	NA	NA	NA	NA	NA	NA	NA	NA	NA	NA	NA	0.00282998	7.55983e-07	TRUE	8.91593e-08
01.fenland	FYN.3813_3--SpineOA-indep	FYN.3813_3	SpineOA-indep	333950	28372	305578	Wald ratio	1	-0.00118059	0.0747913	0.987406	-0.147771	0.14541	0.99882	0.862628	1.15651	NA	NA	NA	NA	NA	NA	NA	NA	NA	NA	NA	NA	NA	NA	NA	NA	NA	NA	NA	NA	NA	NA	NA	NA	NA	NA	NA	NA	NA	NA	NA	0.00282998	7.46141e-10	TRUE	5.95097e-08
01.fenland	FYN.3813_3--THR-indep	FYN.3813_3	THR-indep	319037	23021	296016	Wald ratio	1	-0.0857582	0.0894872	0.337897	-0.261153	0.0896367	0.917816	0.770163	1.09378	NA	NA	NA	NA	NA	NA	NA	NA	NA	NA	NA	NA	NA	NA	NA	NA	NA	NA	NA	NA	NA	NA	NA	NA	NA	NA	NA	NA	NA	NA	NA	0.00282998	2.87867e-06	TRUE	1.55062e-07
01.fenland	FYN.3813_3--ThumbOA-indep	FYN.3813_3	ThumbOA-indep	247455	10536	236919	Wald ratio	1	0.0298219	0.137036	0.827724	-0.238769	0.298412	1.03027	0.787597	1.34772	NA	NA	NA	NA	NA	NA	NA	NA	NA	NA	NA	NA	NA	NA	NA	NA	NA	NA	NA	NA	NA	NA	NA	NA	NA	NA	NA	NA	NA	NA	NA	0.00282998	1.91386e-07	TRUE	8.81811e-08
01.fenland	FYN.3813_3--TJR-indep	FYN.3813_3	TJR-indep	368576	40887	327689	Wald ratio	1	-0.0592698	0.0695264	0.393948	-0.195542	0.0770019	0.942452	0.822389	1.08004	NA	NA	NA	NA	NA	NA	NA	NA	NA	NA	NA	NA	NA	NA	NA	NA	NA	NA	NA	NA	NA	NA	NA	NA	NA	NA	NA	NA	NA	NA	NA	0.00282998	1.97171e-06	TRUE	1.23822e-07
01.fenland	FYN.3813_3--TKR-indep	FYN.3813_3	TKR-indep	252041	18200	233841	Wald ratio	1	0.0037381	0.105136	0.971637	-0.202328	0.209804	1.00375	0.816827	1.23344	NA	NA	NA	NA	NA	NA	NA	NA	NA	NA	NA	NA	NA	NA	NA	NA	NA	NA	NA	NA	NA	NA	NA	NA	NA	NA	NA	NA	NA	NA	NA	0.00282998	5.01573e-09	TRUE	7.09659e-08
01.fenland	GALNT10.7003_4--AllOA-indep	GALNT10.7003_4	AllOA-indep	826690	177517	649173	Wald ratio	1	0.0364872	0.0328028	0.266002	-0.0278064	0.100781	1.03716	0.972577	1.10603	NA	NA	NA	NA	NA	NA	NA	NA	NA	NA	NA	NA	NA	NA	NA	NA	NA	NA	NA	NA	NA	NA	NA	NA	NA	NA	NA	NA	NA	NA	NA	0.00297749	1.49663e-06	TRUE	4.03484e-08
01.fenland	GALNT10.7003_4--Early_AllOA-indep	GALNT10.7003_4	Early_AllOA-indep	48287	6838	41449	Wald ratio	1	0.0422674	0.143367	0.768132	-0.238733	0.323267	1.04317	0.787625	1.38163	NA	NA	NA	NA	NA	NA	NA	NA	NA	NA	NA	NA	NA	NA	NA	NA	NA	NA	NA	NA	NA	NA	NA	NA	NA	NA	NA	NA	NA	NA	NA	0.00297749	1.80012e-06	TRUE	6.12303e-07
01.fenland	GALNT10.7003_4--FingerOA-indep	GALNT10.7003_4	FingerOA-indep	266618	10804	255814	Wald ratio	1	-0.115047	0.128596	0.370981	-0.367094	0.137001	0.891325	0.692744	1.14683	NA	NA	NA	NA	NA	NA	NA	NA	NA	NA	NA	NA	NA	NA	NA	NA	NA	NA	NA	NA	NA	NA	NA	NA	NA	NA	NA	NA	NA	NA	NA	0.00297749	3.00198e-06	TRUE	8.07689e-08
01.fenland	GALNT10.7003_4--HandOA-indep	GALNT10.7003_4	HandOA-indep	303782	20901	282881	Wald ratio	1	-0.00225419	0.0834186	0.978442	-0.165755	0.161246	0.997748	0.847254	1.17497	NA	NA	NA	NA	NA	NA	NA	NA	NA	NA	NA	NA	NA	NA	NA	NA	NA	NA	NA	NA	NA	NA	NA	NA	NA	NA	NA	NA	NA	NA	NA	0.00297749	2.4038e-09	TRUE	2.86784e-08
01.fenland	GALNT10.7003_4--HipOA-indep	GALNT10.7003_4	HipOA-indep	353388	36445	316943	Wald ratio	1	0.145871	0.0649149	0.0246327	0.018638	0.273104	1.15705	1.01881	1.31404	NA	NA	NA	NA	NA	NA	NA	NA	NA	NA	NA	NA	NA	NA	NA	NA	NA	NA	NA	NA	NA	NA	NA	NA	NA	NA	NA	NA	NA	NA	NA	0.00297749	1.42889e-05	TRUE	2.19155e-07
01.fenland	GALNT10.7003_4--KneeHipOA-indep	GALNT10.7003_4	KneeHipOA-indep	490345	89741	400604	Wald ratio	1	0.0389937	0.0437619	0.372907	-0.0467796	0.124767	1.03976	0.954298	1.13288	NA	NA	NA	NA	NA	NA	NA	NA	NA	NA	NA	NA	NA	NA	NA	NA	NA	NA	NA	NA	NA	NA	NA	NA	NA	NA	NA	NA	NA	NA	NA	0.00297749	1.61918e-06	TRUE	4.75106e-08
01.fenland	GALNT10.7003_4--KneeOA-indep	GALNT10.7003_4	KneeOA-indep	396054	62497	333557	Wald ratio	1	-0.00753245	0.0504835	0.881391	-0.10648	0.0914151	0.992496	0.898993	1.09572	NA	NA	NA	NA	NA	NA	NA	NA	NA	NA	NA	NA	NA	NA	NA	NA	NA	NA	NA	NA	NA	NA	NA	NA	NA	NA	NA	NA	NA	NA	NA	0.00297749	5.62111e-08	TRUE	2.82006e-08
01.fenland	GALNT10.7003_4--SpineOA-indep	GALNT10.7003_4	SpineOA-indep	333950	28372	305578	Wald ratio	1	0.0525237	0.0726556	0.469733	-0.0898811	0.194929	1.05393	0.91404	1.21522	NA	NA	NA	NA	NA	NA	NA	NA	NA	NA	NA	NA	NA	NA	NA	NA	NA	NA	NA	NA	NA	NA	NA	NA	NA	NA	NA	NA	NA	NA	NA	0.00297749	1.56493e-06	TRUE	5.46556e-08
01.fenland	GALNT10.7003_4--THR-indep	GALNT10.7003_4	THR-indep	319037	23021	296016	Wald ratio	1	0.156694	0.0785333	0.0460145	0.00276913	0.31062	1.16964	1.00277	1.36427	NA	NA	NA	NA	NA	NA	NA	NA	NA	NA	NA	NA	NA	NA	NA	NA	NA	NA	NA	NA	NA	NA	NA	NA	NA	NA	NA	NA	NA	NA	NA	0.00297749	1.24784e-05	TRUE	2.00015e-07
01.fenland	GALNT10.7003_4--ThumbOA-indep	GALNT10.7003_4	ThumbOA-indep	247455	10536	236919	Wald ratio	1	0.0550436	0.121435	0.650351	-0.18297	0.293057	1.05659	0.832793	1.34052	NA	NA	NA	NA	NA	NA	NA	NA	NA	NA	NA	NA	NA	NA	NA	NA	NA	NA	NA	NA	NA	NA	NA	NA	NA	NA	NA	NA	NA	NA	NA	0.00297749	8.30291e-07	TRUE	5.30989e-08
01.fenland	GALNT10.7003_4--TJR-indep	GALNT10.7003_4	TJR-indep	368576	40887	327689	Wald ratio	1	0.0526128	0.0609133	0.387734	-0.0667772	0.172003	1.05402	0.935404	1.18768	NA	NA	NA	NA	NA	NA	NA	NA	NA	NA	NA	NA	NA	NA	NA	NA	NA	NA	NA	NA	NA	NA	NA	NA	NA	NA	NA	NA	NA	NA	NA	0.00297749	2.02411e-06	TRUE	5.76665e-08
01.fenland	GALNT10.7003_4--TKR-indep	GALNT10.7003_4	TKR-indep	252041	18200	233841	Wald ratio	1	0.019513	0.0868724	0.822277	-0.150757	0.189783	1.0197	0.860057	1.20899	NA	NA	NA	NA	NA	NA	NA	NA	NA	NA	NA	NA	NA	NA	NA	NA	NA	NA	NA	NA	NA	NA	NA	NA	NA	NA	NA	NA	NA	NA	NA	0.00297749	2.00179e-07	TRUE	4.02707e-08
01.fenland	GALNT16.8923_94--AllOA-indep	GALNT16.8923_94	AllOA-indep	826690	177517	649173	Wald ratio	1	0.0273955	0.0143519	0.0562826	-0.000734233	0.0555253	1.02777	0.999266	1.0571	NA	NA	NA	NA	NA	NA	NA	NA	NA	NA	NA	NA	NA	NA	NA	NA	NA	NA	NA	NA	NA	NA	NA	NA	NA	NA	NA	NA	NA	NA	NA	0.0179952	4.40754e-06	TRUE	1.8035e-42
01.fenland	GALNT16.8923_94--Early_AllOA-indep	GALNT16.8923_94	Early_AllOA-indep	48287	6838	41449	Wald ratio	1	-0.0534227	0.0602681	0.375392	-0.171548	0.0647027	0.947979	0.84236	1.06684	NA	NA	NA	NA	NA	NA	NA	NA	NA	NA	NA	NA	NA	NA	NA	NA	NA	NA	NA	NA	NA	NA	NA	NA	NA	NA	NA	NA	NA	NA	NA	0.0179952	1.62729e-05	TRUE	1.56836e-34
01.fenland	GALNT16.8923_94--FingerOA-indep	GALNT16.8923_94	FingerOA-indep	266618	10804	255814	Wald ratio	1	0.00144723	0.0879677	0.986874	-0.170969	0.173864	1.00145	0.842847	1.18989	NA	NA	NA	NA	NA	NA	NA	NA	NA	NA	NA	NA	NA	NA	NA	NA	NA	NA	NA	NA	NA	NA	NA	NA	NA	NA	NA	NA	NA	NA	NA	0.0179952	1.01518e-09	TRUE	1.19454e-42
01.fenland	GALNT16.8923_94--HandOA-indep	GALNT16.8923_94	HandOA-indep	303782	20901	282881	Wald ratio	1	0.00112548	0.0541479	0.983417	-0.105004	0.107255	1.00113	0.900321	1.11322	NA	NA	NA	NA	NA	NA	NA	NA	NA	NA	NA	NA	NA	NA	NA	NA	NA	NA	NA	NA	NA	NA	NA	NA	NA	NA	NA	NA	NA	NA	NA	0.0179952	1.42219e-09	TRUE	7.70365e-43
01.fenland	GALNT16.8923_94--HipOA-indep	GALNT16.8923_94	HipOA-indep	353388	36445	316943	Wald ratio	1	-0.0122792	0.0293098	0.675255	-0.0697264	0.045168	0.987796	0.932649	1.0462	NA	NA	NA	NA	NA	NA	NA	NA	NA	NA	NA	NA	NA	NA	NA	NA	NA	NA	NA	NA	NA	NA	NA	NA	NA	NA	NA	NA	NA	NA	NA	0.0179952	4.9667e-07	TRUE	1.24925e-42
01.fenland	GALNT16.8923_94--KneeHipOA-indep	GALNT16.8923_94	KneeHipOA-indep	490345	89741	400604	Wald ratio	1	0.0295136	0.0200058	0.140144	-0.00969766	0.0687249	1.02995	0.990349	1.07114	NA	NA	NA	NA	NA	NA	NA	NA	NA	NA	NA	NA	NA	NA	NA	NA	NA	NA	NA	NA	NA	NA	NA	NA	NA	NA	NA	NA	NA	NA	NA	0.0179952	4.43847e-06	TRUE	4.11702e-42
01.fenland	GALNT16.8923_94--KneeOA-indep	GALNT16.8923_94	KneeOA-indep	396054	62497	333557	Wald ratio	1	0.0481726	0.0238383	0.0433002	0.00144943	0.0948957	1.04935	1.00145	1.09954	NA	NA	NA	NA	NA	NA	NA	NA	NA	NA	NA	NA	NA	NA	NA	NA	NA	NA	NA	NA	NA	NA	NA	NA	NA	NA	NA	NA	NA	NA	NA	0.0179952	1.03108e-05	TRUE	3.04658e-41
01.fenland	GALNT16.8923_94--SpineOA-indep	GALNT16.8923_94	SpineOA-indep	333950	28372	305578	Wald ratio	1	-0.0861649	0.0335367	0.0101912	-0.151897	-0.020433	0.917443	0.859077	0.979774	NA	NA	NA	NA	NA	NA	NA	NA	NA	NA	NA	NA	NA	NA	NA	NA	NA	NA	NA	NA	NA	NA	NA	NA	NA	NA	NA	NA	NA	NA	NA	0.0179952	1.97669e-05	TRUE	2.56896e-40
01.fenland	GALNT16.8923_94--THR-indep	GALNT16.8923_94	THR-indep	319037	23021	296016	Wald ratio	1	0.010649	0.0333575	0.749546	-0.0547317	0.0760297	1.01071	0.946739	1.07899	NA	NA	NA	NA	NA	NA	NA	NA	NA	NA	NA	NA	NA	NA	NA	NA	NA	NA	NA	NA	NA	NA	NA	NA	NA	NA	NA	NA	NA	NA	NA	0.0179952	3.19443e-07	TRUE	1.38323e-42
01.fenland	GALNT16.8923_94--TJR-indep	GALNT16.8923_94	TJR-indep	368576	40887	327689	Wald ratio	1	0.0280087	0.0260978	0.283173	-0.0231431	0.0791605	1.0284	0.977123	1.08238	NA	NA	NA	NA	NA	NA	NA	NA	NA	NA	NA	NA	NA	NA	NA	NA	NA	NA	NA	NA	NA	NA	NA	NA	NA	NA	NA	NA	NA	NA	NA	0.0179952	3.12501e-06	TRUE	4.9283e-42
01.fenland	GALNT16.8923_94--TKR-indep	GALNT16.8923_94	TKR-indep	252041	18200	233841	Wald ratio	1	0.084408	0.0372096	0.0233019	0.0114773	0.157339	1.08807	1.01154	1.17039	NA	NA	NA	NA	NA	NA	NA	NA	NA	NA	NA	NA	NA	NA	NA	NA	NA	NA	NA	NA	NA	NA	NA	NA	NA	NA	NA	NA	NA	NA	NA	0.0179952	2.04168e-05	TRUE	6.88247e-40
01.fenland	GATM.18188_12--AllOA-indep	GATM.18188_12	AllOA-indep	826690	177517	649173	Wald ratio	1	-0.00917471	0.00610988	0.133196	-0.0211501	0.00280066	0.990867	0.979072	1.0028	NA	NA	NA	NA	NA	NA	NA	NA	NA	NA	NA	NA	NA	NA	NA	NA	NA	NA	NA	NA	NA	NA	NA	NA	NA	NA	NA	NA	NA	NA	NA	0.098941	2.72757e-06	TRUE	3.74188e-243
01.fenland	GATM.18188_12--Early_AllOA-indep	GATM.18188_12	Early_AllOA-indep	48287	6838	41449	Wald ratio	1	-0.0406048	0.0266558	0.127683	-0.0928502	0.0116406	0.960209	0.91133	1.01171	NA	NA	NA	NA	NA	NA	NA	NA	NA	NA	NA	NA	NA	NA	NA	NA	NA	NA	NA	NA	NA	NA	NA	NA	NA	NA	NA	NA	NA	NA	NA	0.098941	4.80566e-05	TRUE	1.67995e-195
01.fenland	GATM.18188_12--FingerOA-indep	GATM.18188_12	FingerOA-indep	266618	10804	255814	Wald ratio	1	-0.0280053	0.023809	0.239494	-0.0746709	0.0186602	0.972383	0.928049	1.01884	NA	NA	NA	NA	NA	NA	NA	NA	NA	NA	NA	NA	NA	NA	NA	NA	NA	NA	NA	NA	NA	NA	NA	NA	NA	NA	NA	NA	NA	NA	NA	0.098941	5.18936e-06	TRUE	6.07397e-236
01.fenland	GATM.18188_12--HandOA-indep	GATM.18188_12	HandOA-indep	303782	20901	282881	Wald ratio	1	-0.0363938	0.0163841	0.0263316	-0.0685067	-0.00428094	0.96426	0.933787	0.995728	NA	NA	NA	NA	NA	NA	NA	NA	NA	NA	NA	NA	NA	NA	NA	NA	NA	NA	NA	NA	NA	NA	NA	NA	NA	NA	NA	NA	NA	NA	NA	0.098941	1.62423e-05	TRUE	1.63504e-234
01.fenland	GATM.18188_12--HipOA-indep	GATM.18188_12	HipOA-indep	353388	36445	316943	Wald ratio	1	-0.0254719	0.012251	0.0376019	-0.0494839	-0.00145993	0.97485	0.95172	0.998541	NA	NA	NA	NA	NA	NA	NA	NA	NA	NA	NA	NA	NA	NA	NA	NA	NA	NA	NA	NA	NA	NA	NA	NA	NA	NA	NA	NA	NA	NA	NA	0.098941	1.22329e-05	TRUE	2.10652e-236
01.fenland	GATM.18188_12--KneeHipOA-indep	GATM.18188_12	KneeHipOA-indep	490345	89741	400604	Wald ratio	1	-0.0154146	0.00823268	0.061155	-0.0315507	0.000721403	0.984704	0.968942	1.00072	NA	NA	NA	NA	NA	NA	NA	NA	NA	NA	NA	NA	NA	NA	NA	NA	NA	NA	NA	NA	NA	NA	NA	NA	NA	NA	NA	NA	NA	NA	NA	0.098941	7.1496e-06	TRUE	1.49272e-239
01.fenland	GATM.18188_12--KneeOA-indep	GATM.18188_12	KneeOA-indep	396054	62497	333557	Wald ratio	1	-0.0139329	0.00960499	0.146893	-0.0327587	0.00489283	0.986164	0.967772	1.0049	NA	NA	NA	NA	NA	NA	NA	NA	NA	NA	NA	NA	NA	NA	NA	NA	NA	NA	NA	NA	NA	NA	NA	NA	NA	NA	NA	NA	NA	NA	NA	0.098941	5.31299e-06	TRUE	6.84762e-239
01.fenland	GATM.18188_12--SpineOA-indep	GATM.18188_12	SpineOA-indep	333950	28372	305578	Wald ratio	1	-0.0141167	0.0136795	0.302089	-0.0409285	0.012695	0.985982	0.959898	1.01278	NA	NA	NA	NA	NA	NA	NA	NA	NA	NA	NA	NA	NA	NA	NA	NA	NA	NA	NA	NA	NA	NA	NA	NA	NA	NA	NA	NA	NA	NA	NA	0.098941	3.18897e-06	TRUE	1.70316e-238
01.fenland	GATM.18188_12--THR-indep	GATM.18188_12	THR-indep	319037	23021	296016	Wald ratio	1	-0.0384807	0.0148683	0.00965049	-0.0676225	-0.00933887	0.96225	0.934613	0.990705	NA	NA	NA	NA	NA	NA	NA	NA	NA	NA	NA	NA	NA	NA	NA	NA	NA	NA	NA	NA	NA	NA	NA	NA	NA	NA	NA	NA	NA	NA	NA	0.098941	2.09953e-05	TRUE	4.29539e-234
01.fenland	GATM.18188_12--ThumbOA-indep	GATM.18188_12	ThumbOA-indep	247455	10536	236919	Wald ratio	1	-0.0614832	0.0223725	0.00599315	-0.105333	-0.017633	0.940369	0.900024	0.982522	NA	NA	NA	NA	NA	NA	NA	NA	NA	NA	NA	NA	NA	NA	NA	NA	NA	NA	NA	NA	NA	NA	NA	NA	NA	NA	NA	NA	NA	NA	NA	0.098941	3.052e-05	TRUE	1.37639e-230
01.fenland	GATM.18188_12--TJR-indep	GATM.18188_12	TJR-indep	368576	40887	327689	Wald ratio	1	-0.0149733	0.0115353	0.194272	-0.0375824	0.00763584	0.985138	0.963115	1.00767	NA	NA	NA	NA	NA	NA	NA	NA	NA	NA	NA	NA	NA	NA	NA	NA	NA	NA	NA	NA	NA	NA	NA	NA	NA	NA	NA	NA	NA	NA	NA	0.098941	4.57144e-06	TRUE	1.13534e-238
01.fenland	GATM.18188_12--TKR-indep	GATM.18188_12	TKR-indep	252041	18200	233841	Wald ratio	1	-0.00361995	0.0166151	0.827529	-0.0361855	0.0289456	0.996387	0.964461	1.02937	NA	NA	NA	NA	NA	NA	NA	NA	NA	NA	NA	NA	NA	NA	NA	NA	NA	NA	NA	NA	NA	NA	NA	NA	NA	NA	NA	NA	NA	NA	NA	0.098941	1.88336e-07	TRUE	4.31952e-238
01.fenland	GCA.12594_5--AllOA-indep	GCA.12594_5	AllOA-indep	826690	177517	649173	Wald ratio	1	0.0103458	0.00646538	0.109559	-0.00232637	0.0230179	1.0104	0.997676	1.02328	NA	NA	NA	NA	NA	NA	NA	NA	NA	NA	NA	NA	NA	NA	NA	NA	NA	NA	NA	NA	NA	NA	NA	NA	NA	NA	NA	NA	NA	NA	NA	0.092753	3.09738e-06	TRUE	1.54147e-205
01.fenland	GCA.12594_5--Early_AllOA-indep	GCA.12594_5	Early_AllOA-indep	48287	6838	41449	Wald ratio	1	0.0485937	0.0279394	0.0819906	-0.0061676	0.103355	1.04979	0.993851	1.10889	NA	NA	NA	NA	NA	NA	NA	NA	NA	NA	NA	NA	NA	NA	NA	NA	NA	NA	NA	NA	NA	NA	NA	NA	NA	NA	NA	NA	NA	NA	NA	0.092753	6.26474e-05	TRUE	7.28765e-167
01.fenland	GCA.12594_5--FingerOA-indep	GCA.12594_5	FingerOA-indep	266618	10804	255814	Wald ratio	1	-0.013664	0.0267961	0.610103	-0.0661844	0.0388564	0.986429	0.935958	1.03962	NA	NA	NA	NA	NA	NA	NA	NA	NA	NA	NA	NA	NA	NA	NA	NA	NA	NA	NA	NA	NA	NA	NA	NA	NA	NA	NA	NA	NA	NA	NA	0.092753	9.75278e-07	TRUE	1.08209e-201
01.fenland	GCA.12594_5--HandOA-indep	GCA.12594_5	HandOA-indep	303782	20901	282881	Wald ratio	1	0.00809711	0.0182655	0.657548	-0.0277033	0.0438975	1.00813	0.972677	1.04488	NA	NA	NA	NA	NA	NA	NA	NA	NA	NA	NA	NA	NA	NA	NA	NA	NA	NA	NA	NA	NA	NA	NA	NA	NA	NA	NA	NA	NA	NA	NA	0.092753	6.46902e-07	TRUE	8.72461e-203
01.fenland	GCA.12594_5--HipOA-indep	GCA.12594_5	HipOA-indep	353388	36445	316943	Wald ratio	1	0.0128963	0.0128668	0.316201	-0.0123226	0.0381152	1.01298	0.987753	1.03885	NA	NA	NA	NA	NA	NA	NA	NA	NA	NA	NA	NA	NA	NA	NA	NA	NA	NA	NA	NA	NA	NA	NA	NA	NA	NA	NA	NA	NA	NA	NA	0.092753	2.84277e-06	TRUE	1.57944e-202
01.fenland	GCA.12594_5--KneeHipOA-indep	GCA.12594_5	KneeHipOA-indep	490345	89741	400604	Wald ratio	1	0.00890218	0.00876549	0.309823	-0.00827819	0.0260825	1.00894	0.991756	1.02643	NA	NA	NA	NA	NA	NA	NA	NA	NA	NA	NA	NA	NA	NA	NA	NA	NA	NA	NA	NA	NA	NA	NA	NA	NA	NA	NA	NA	NA	NA	NA	0.092753	2.10348e-06	TRUE	2.457e-204
01.fenland	GCA.12594_5--KneeOA-indep	GCA.12594_5	KneeOA-indep	396054	62497	333557	Wald ratio	1	0.00779039	0.0102234	0.446049	-0.0122474	0.0278282	1.00782	0.987827	1.02822	NA	NA	NA	NA	NA	NA	NA	NA	NA	NA	NA	NA	NA	NA	NA	NA	NA	NA	NA	NA	NA	NA	NA	NA	NA	NA	NA	NA	NA	NA	NA	0.092753	1.46615e-06	TRUE	1.02345e-203
01.fenland	GCA.12594_5--SpineOA-indep	GCA.12594_5	SpineOA-indep	333950	28372	305578	Wald ratio	1	0.0036734	0.0145653	0.800884	-0.0248745	0.0322213	1.00368	0.975432	1.03275	NA	NA	NA	NA	NA	NA	NA	NA	NA	NA	NA	NA	NA	NA	NA	NA	NA	NA	NA	NA	NA	NA	NA	NA	NA	NA	NA	NA	NA	NA	NA	0.092753	1.90468e-07	TRUE	8.07405e-204
01.fenland	GCA.12594_5--THR-indep	GCA.12594_5	THR-indep	319037	23021	296016	Wald ratio	1	0.0198712	0.0153313	0.194933	-0.0101781	0.0499205	1.02007	0.989874	1.05119	NA	NA	NA	NA	NA	NA	NA	NA	NA	NA	NA	NA	NA	NA	NA	NA	NA	NA	NA	NA	NA	NA	NA	NA	NA	NA	NA	NA	NA	NA	NA	0.092753	5.26567e-06	TRUE	3.5411e-201
01.fenland	GCA.12594_5--ThumbOA-indep	GCA.12594_5	ThumbOA-indep	247455	10536	236919	Wald ratio	1	0.0159029	0.0246902	0.519513	-0.03249	0.0642958	1.01603	0.968032	1.06641	NA	NA	NA	NA	NA	NA	NA	NA	NA	NA	NA	NA	NA	NA	NA	NA	NA	NA	NA	NA	NA	NA	NA	NA	NA	NA	NA	NA	NA	NA	NA	0.092753	1.67653e-06	TRUE	9.20952e-201
01.fenland	GCA.12594_5--TJR-indep	GCA.12594_5	TJR-indep	368576	40887	327689	Wald ratio	1	0.0218512	0.0118844	0.0659684	-0.00144232	0.0451447	1.02209	0.998559	1.04618	NA	NA	NA	NA	NA	NA	NA	NA	NA	NA	NA	NA	NA	NA	NA	NA	NA	NA	NA	NA	NA	NA	NA	NA	NA	NA	NA	NA	NA	NA	NA	0.092753	9.17205e-06	TRUE	4.97189e-201
01.fenland	GCA.12594_5--TKR-indep	GCA.12594_5	TKR-indep	252041	18200	233841	Wald ratio	1	0.00402293	0.0169549	0.812445	-0.0292087	0.0372545	1.00403	0.971214	1.03796	NA	NA	NA	NA	NA	NA	NA	NA	NA	NA	NA	NA	NA	NA	NA	NA	NA	NA	NA	NA	NA	NA	NA	NA	NA	NA	NA	NA	NA	NA	NA	0.092753	2.23372e-07	TRUE	6.06774e-202
01.fenland	GCKR.5223_59--AllOA-indep	GCKR.5223_59	AllOA-indep	826690	177517	649173	Wald ratio	1	0.00444532	0.00794492	0.575809	-0.0111267	0.0200174	1.00446	0.988935	1.02022	NA	NA	NA	NA	NA	NA	NA	NA	NA	NA	NA	NA	NA	NA	NA	NA	NA	NA	NA	NA	NA	NA	NA	NA	NA	NA	NA	NA	NA	NA	NA	0.0526182	3.78691e-07	TRUE	1.03664e-126
01.fenland	GCKR.5223_59--Early_AllOA-indep	GCKR.5223_59	Early_AllOA-indep	48287	6838	41449	Wald ratio	1	0.0116297	0.0350628	0.740129	-0.0570933	0.0803528	1.0117	0.944506	1.08367	NA	NA	NA	NA	NA	NA	NA	NA	NA	NA	NA	NA	NA	NA	NA	NA	NA	NA	NA	NA	NA	NA	NA	NA	NA	NA	NA	NA	NA	NA	NA	0.0526182	2.27844e-06	TRUE	1.32997e-104
01.fenland	GCKR.5223_59--FingerOA-indep	GCKR.5223_59	FingerOA-indep	266618	10804	255814	Wald ratio	1	0.0238192	0.0313944	0.448026	-0.0377138	0.0853523	1.02411	0.962988	1.0891	NA	NA	NA	NA	NA	NA	NA	NA	NA	NA	NA	NA	NA	NA	NA	NA	NA	NA	NA	NA	NA	NA	NA	NA	NA	NA	NA	NA	NA	NA	NA	0.0526182	2.15906e-06	TRUE	1.46735e-122
01.fenland	GCKR.5223_59--HandOA-indep	GCKR.5223_59	HandOA-indep	303782	20901	282881	Wald ratio	1	-0.0190628	0.0214806	0.374839	-0.0611647	0.0230391	0.981118	0.940668	1.02331	NA	NA	NA	NA	NA	NA	NA	NA	NA	NA	NA	NA	NA	NA	NA	NA	NA	NA	NA	NA	NA	NA	NA	NA	NA	NA	NA	NA	NA	NA	NA	0.0526182	2.59253e-06	TRUE	5.51215e-123
01.fenland	GCKR.5223_59--HipOA-indep	GCKR.5223_59	HipOA-indep	353388	36445	316943	Wald ratio	1	0.0401607	0.0158847	0.0114629	0.00902666	0.0712947	1.04098	1.00907	1.0739	NA	NA	NA	NA	NA	NA	NA	NA	NA	NA	NA	NA	NA	NA	NA	NA	NA	NA	NA	NA	NA	NA	NA	NA	NA	NA	NA	NA	NA	NA	NA	0.0526182	1.8088e-05	TRUE	8.23269e-121
01.fenland	GCKR.5223_59--KneeHipOA-indep	GCKR.5223_59	KneeHipOA-indep	490345	89741	400604	Wald ratio	1	0.0159779	0.0106133	0.132208	-0.00482427	0.03678	1.01611	0.995187	1.03746	NA	NA	NA	NA	NA	NA	NA	NA	NA	NA	NA	NA	NA	NA	NA	NA	NA	NA	NA	NA	NA	NA	NA	NA	NA	NA	NA	NA	NA	NA	NA	0.0526182	4.62202e-06	TRUE	5.29099e-124
01.fenland	GCKR.5223_59--KneeOA-indep	GCKR.5223_59	KneeOA-indep	396054	62497	333557	Wald ratio	1	0.00402952	0.0122834	0.742876	-0.0200459	0.0281049	1.00404	0.980154	1.0285	NA	NA	NA	NA	NA	NA	NA	NA	NA	NA	NA	NA	NA	NA	NA	NA	NA	NA	NA	NA	NA	NA	NA	NA	NA	NA	NA	NA	NA	NA	NA	0.0526182	2.71719e-07	TRUE	4.22774e-125
01.fenland	GCKR.5223_59--SpineOA-indep	GCKR.5223_59	SpineOA-indep	333950	28372	305578	Wald ratio	1	0.00919249	0.0176308	0.602096	-0.0253638	0.0437488	1.00923	0.974955	1.04472	NA	NA	NA	NA	NA	NA	NA	NA	NA	NA	NA	NA	NA	NA	NA	NA	NA	NA	NA	NA	NA	NA	NA	NA	NA	NA	NA	NA	NA	NA	NA	0.0526182	8.14039e-07	TRUE	4.22698e-124
01.fenland	GCKR.5223_59--THR-indep	GCKR.5223_59	THR-indep	319037	23021	296016	Wald ratio	1	0.0518508	0.0192482	0.00706436	0.0141243	0.0895774	1.05322	1.01422	1.09371	NA	NA	NA	NA	NA	NA	NA	NA	NA	NA	NA	NA	NA	NA	NA	NA	NA	NA	NA	NA	NA	NA	NA	NA	NA	NA	NA	NA	NA	NA	NA	0.0526182	2.2745e-05	TRUE	6.65756e-120
01.fenland	GCKR.5223_59--ThumbOA-indep	GCKR.5223_59	ThumbOA-indep	247455	10536	236919	Wald ratio	1	0.022502	0.0298084	0.450318	-0.0359226	0.0809265	1.02276	0.964715	1.08429	NA	NA	NA	NA	NA	NA	NA	NA	NA	NA	NA	NA	NA	NA	NA	NA	NA	NA	NA	NA	NA	NA	NA	NA	NA	NA	NA	NA	NA	NA	NA	0.0526182	2.30287e-06	TRUE	3.76524e-122
01.fenland	GCKR.5223_59--TJR-indep	GCKR.5223_59	TJR-indep	368576	40887	327689	Wald ratio	1	0.0476954	0.0149312	0.00140145	0.0184303	0.0769605	1.04885	1.0186	1.08	NA	NA	NA	NA	NA	NA	NA	NA	NA	NA	NA	NA	NA	NA	NA	NA	NA	NA	NA	NA	NA	NA	NA	NA	NA	NA	NA	NA	NA	NA	NA	0.0526182	2.76844e-05	TRUE	6.54389e-120
01.fenland	GCKR.5223_59--TKR-indep	GCKR.5223_59	TKR-indep	252041	18200	233841	Wald ratio	1	0.0447943	0.0212066	0.0346624	0.00322935	0.0863593	1.04581	1.00323	1.0902	NA	NA	NA	NA	NA	NA	NA	NA	NA	NA	NA	NA	NA	NA	NA	NA	NA	NA	NA	NA	NA	NA	NA	NA	NA	NA	NA	NA	NA	NA	NA	0.0526182	1.77024e-05	TRUE	1.8088e-119
01.fenland	GDF15.4374_45--AllOA-indep	GDF15.4374_45	AllOA-indep	826690	177517	649173	Wald ratio	1	-0.00211956	0.00791026	0.788737	-0.0176237	0.0133846	0.997883	0.982531	1.01347	NA	NA	NA	NA	NA	NA	NA	NA	NA	NA	NA	NA	NA	NA	NA	NA	NA	NA	NA	NA	NA	NA	NA	NA	NA	NA	NA	NA	NA	NA	NA	0.071695	8.68495e-08	TRUE	9.33892e-175
01.fenland	GDF15.4374_45--Early_AllOA-indep	GDF15.4374_45	Early_AllOA-indep	48287	6838	41449	Wald ratio	1	0.00530393	0.0320359	0.868502	-0.0574865	0.0680944	1.00532	0.944135	1.07047	NA	NA	NA	NA	NA	NA	NA	NA	NA	NA	NA	NA	NA	NA	NA	NA	NA	NA	NA	NA	NA	NA	NA	NA	NA	NA	NA	NA	NA	NA	NA	0.071695	5.67692e-07	TRUE	9.1737e-145
01.fenland	GDF15.4374_45--FingerOA-indep	GDF15.4374_45	FingerOA-indep	266618	10804	255814	Wald ratio	1	-0.0371251	0.0284882	0.192515	-0.092962	0.0187118	0.963556	0.911228	1.01889	NA	NA	NA	NA	NA	NA	NA	NA	NA	NA	NA	NA	NA	NA	NA	NA	NA	NA	NA	NA	NA	NA	NA	NA	NA	NA	NA	NA	NA	NA	NA	0.071695	6.3697e-06	TRUE	1.62459e-167
01.fenland	GDF15.4374_45--HandOA-indep	GDF15.4374_45	HandOA-indep	303782	20901	282881	Wald ratio	1	-0.0304223	0.0239895	0.204743	-0.0774417	0.016597	0.970036	0.925481	1.01674	NA	NA	NA	NA	NA	NA	NA	NA	NA	NA	NA	NA	NA	NA	NA	NA	NA	NA	NA	NA	NA	NA	NA	NA	NA	NA	NA	NA	NA	NA	NA	0.071695	5.294e-06	TRUE	1.42197e-168
01.fenland	GDF15.4374_45--HipOA-indep	GDF15.4374_45	HipOA-indep	353388	36445	316943	Wald ratio	1	-0.021522	0.0159514	0.177265	-0.0527868	0.00974271	0.978708	0.948582	1.00979	NA	NA	NA	NA	NA	NA	NA	NA	NA	NA	NA	NA	NA	NA	NA	NA	NA	NA	NA	NA	NA	NA	NA	NA	NA	NA	NA	NA	NA	NA	NA	0.071695	5.15133e-06	TRUE	2.06531e-169
01.fenland	GDF15.4374_45--KneeHipOA-indep	GDF15.4374_45	KneeHipOA-indep	490345	89741	400604	Wald ratio	1	-0.00428262	0.0110539	0.698439	-0.0259484	0.0173831	0.995727	0.974385	1.01754	NA	NA	NA	NA	NA	NA	NA	NA	NA	NA	NA	NA	NA	NA	NA	NA	NA	NA	NA	NA	NA	NA	NA	NA	NA	NA	NA	NA	NA	NA	NA	0.071695	3.06115e-07	TRUE	6.22719e-173
01.fenland	GDF15.4374_45--KneeOA-indep	GDF15.4374_45	KneeOA-indep	396054	62497	333557	Wald ratio	1	0.00450699	0.0132852	0.734421	-0.0215319	0.0305459	1.00452	0.978698	1.03102	NA	NA	NA	NA	NA	NA	NA	NA	NA	NA	NA	NA	NA	NA	NA	NA	NA	NA	NA	NA	NA	NA	NA	NA	NA	NA	NA	NA	NA	NA	NA	0.071695	2.90595e-07	TRUE	4.3796e-172
01.fenland	GDF15.4374_45--SpineOA-indep	GDF15.4374_45	SpineOA-indep	333950	28372	305578	Wald ratio	1	-0.0261488	0.0183238	0.153569	-0.0620635	0.0097659	0.97419	0.939823	1.00981	NA	NA	NA	NA	NA	NA	NA	NA	NA	NA	NA	NA	NA	NA	NA	NA	NA	NA	NA	NA	NA	NA	NA	NA	NA	NA	NA	NA	NA	NA	NA	0.071695	6.09806e-06	TRUE	7.01589e-169
01.fenland	GDF15.4374_45--THR-indep	GDF15.4374_45	THR-indep	319037	23021	296016	Wald ratio	1	-0.0342849	0.0180348	0.0572966	-0.0696331	0.00106331	0.966296	0.932736	1.00106	NA	NA	NA	NA	NA	NA	NA	NA	NA	NA	NA	NA	NA	NA	NA	NA	NA	NA	NA	NA	NA	NA	NA	NA	NA	NA	NA	NA	NA	NA	NA	0.071695	1.13277e-05	TRUE	1.52778e-167
01.fenland	GDF15.4374_45--ThumbOA-indep	GDF15.4374_45	ThumbOA-indep	247455	10536	236919	Wald ratio	1	-0.0277085	0.0269334	0.303584	-0.080498	0.025081	0.972672	0.922657	1.0254	NA	NA	NA	NA	NA	NA	NA	NA	NA	NA	NA	NA	NA	NA	NA	NA	NA	NA	NA	NA	NA	NA	NA	NA	NA	NA	NA	NA	NA	NA	NA	0.071695	4.27711e-06	TRUE	1.41415e-167
01.fenland	GDF15.4374_45--TJR-indep	GDF15.4374_45	TJR-indep	368576	40887	327689	Wald ratio	1	-0.00893227	0.0139099	0.520774	-0.0361956	0.0183311	0.991108	0.964452	1.0185	NA	NA	NA	NA	NA	NA	NA	NA	NA	NA	NA	NA	NA	NA	NA	NA	NA	NA	NA	NA	NA	NA	NA	NA	NA	NA	NA	NA	NA	NA	NA	0.071695	1.1188e-06	TRUE	4.13478e-171
01.fenland	GDF15.4374_45--TKR-indep	GDF15.4374_45	TKR-indep	252041	18200	233841	Wald ratio	1	0.0253496	0.019847	0.201514	-0.0135506	0.0642498	1.02567	0.986541	1.06636	NA	NA	NA	NA	NA	NA	NA	NA	NA	NA	NA	NA	NA	NA	NA	NA	NA	NA	NA	NA	NA	NA	NA	NA	NA	NA	NA	NA	NA	NA	NA	0.071695	6.47267e-06	TRUE	4.01801e-167
01.fenland	GDF7.16756_30--AllOA-indep	GDF7.16756_30	AllOA-indep	826690	177517	649173	Wald ratio	1	0.0156658	0.0325858	0.63069	-0.0482024	0.079534	1.01579	0.952941	1.08278	NA	NA	NA	NA	NA	NA	NA	NA	NA	NA	NA	NA	NA	NA	NA	NA	NA	NA	NA	NA	NA	NA	NA	NA	NA	NA	NA	NA	NA	NA	NA	0.00288821	2.7958e-07	TRUE	4.35702e-08
01.fenland	GDF7.16756_30--Early_AllOA-indep	GDF7.16756_30	Early_AllOA-indep	48287	6838	41449	Wald ratio	1	-0.0912487	0.141223	0.518194	-0.368046	0.185548	0.912791	0.692085	1.20388	NA	NA	NA	NA	NA	NA	NA	NA	NA	NA	NA	NA	NA	NA	NA	NA	NA	NA	NA	NA	NA	NA	NA	NA	NA	NA	NA	NA	NA	NA	NA	0.00288821	8.64636e-06	TRUE	1.93358e-06
01.fenland	GDF7.16756_30--FingerOA-indep	GDF7.16756_30	FingerOA-indep	266618	10804	255814	Wald ratio	1	-0.166244	0.125049	0.183705	-0.41134	0.0788516	0.846839	0.662761	1.08204	NA	NA	NA	NA	NA	NA	NA	NA	NA	NA	NA	NA	NA	NA	NA	NA	NA	NA	NA	NA	NA	NA	NA	NA	NA	NA	NA	NA	NA	NA	NA	0.00288821	6.62898e-06	TRUE	2.03511e-07
01.fenland	GDF7.16756_30--HandOA-indep	GDF7.16756_30	HandOA-indep	303782	20901	282881	Wald ratio	1	-0.110049	0.0905603	0.224291	-0.287547	0.0674495	0.895791	0.750102	1.06978	NA	NA	NA	NA	NA	NA	NA	NA	NA	NA	NA	NA	NA	NA	NA	NA	NA	NA	NA	NA	NA	NA	NA	NA	NA	NA	NA	NA	NA	NA	NA	0.00288821	4.8611e-06	TRUE	1.55413e-07
01.fenland	GDF7.16756_30--HipOA-indep	GDF7.16756_30	HipOA-indep	353388	36445	316943	Wald ratio	1	-0.0744106	0.0666009	0.263882	-0.204948	0.0561271	0.92829	0.814689	1.05773	NA	NA	NA	NA	NA	NA	NA	NA	NA	NA	NA	NA	NA	NA	NA	NA	NA	NA	NA	NA	NA	NA	NA	NA	NA	NA	NA	NA	NA	NA	NA	0.00288821	3.53232e-06	TRUE	1.21138e-07
01.fenland	GDF7.16756_30--KneeHipOA-indep	GDF7.16756_30	KneeHipOA-indep	490345	89741	400604	Wald ratio	1	-0.0380344	0.0448645	0.396571	-0.125969	0.0499	0.96268	0.881642	1.05117	NA	NA	NA	NA	NA	NA	NA	NA	NA	NA	NA	NA	NA	NA	NA	NA	NA	NA	NA	NA	NA	NA	NA	NA	NA	NA	NA	NA	NA	NA	NA	0.00288821	1.46571e-06	TRUE	7.36274e-08
01.fenland	GDF7.16756_30--KneeOA-indep	GDF7.16756_30	KneeOA-indep	396054	62497	333557	Wald ratio	1	-0.00779685	0.0555303	0.888338	-0.116636	0.101043	0.992233	0.889909	1.10632	NA	NA	NA	NA	NA	NA	NA	NA	NA	NA	NA	NA	NA	NA	NA	NA	NA	NA	NA	NA	NA	NA	NA	NA	NA	NA	NA	NA	NA	NA	NA	0.00288821	4.97768e-08	TRUE	4.51882e-08
01.fenland	GDF7.16756_30--SpineOA-indep	GDF7.16756_30	SpineOA-indep	333950	28372	305578	Wald ratio	1	0.0426781	0.0735758	0.561876	-0.10153	0.186887	1.0436	0.903454	1.20549	NA	NA	NA	NA	NA	NA	NA	NA	NA	NA	NA	NA	NA	NA	NA	NA	NA	NA	NA	NA	NA	NA	NA	NA	NA	NA	NA	NA	NA	NA	NA	0.00288821	1.00754e-06	TRUE	7.59761e-08
01.fenland	GDF7.16756_30--THR-indep	GDF7.16756_30	THR-indep	319037	23021	296016	Wald ratio	1	-0.155139	0.0794194	0.0507713	-0.310801	0.000523556	0.856297	0.73286	1.00052	NA	NA	NA	NA	NA	NA	NA	NA	NA	NA	NA	NA	NA	NA	NA	NA	NA	NA	NA	NA	NA	NA	NA	NA	NA	NA	NA	NA	NA	NA	NA	0.00288821	1.19604e-05	TRUE	3.01156e-07
01.fenland	GDF7.16756_30--ThumbOA-indep	GDF7.16756_30	ThumbOA-indep	247455	10536	236919	Wald ratio	1	-0.148915	0.118686	0.209589	-0.381539	0.0837093	0.861643	0.68281	1.08731	NA	NA	NA	NA	NA	NA	NA	NA	NA	NA	NA	NA	NA	NA	NA	NA	NA	NA	NA	NA	NA	NA	NA	NA	NA	NA	NA	NA	NA	NA	NA	0.00288821	6.36187e-06	TRUE	2.06198e-07
01.fenland	GDF7.16756_30--TJR-indep	GDF7.16756_30	TJR-indep	368576	40887	327689	Wald ratio	1	-0.0751982	0.0619625	0.224897	-0.196645	0.0462482	0.92756	0.821482	1.04733	NA	NA	NA	NA	NA	NA	NA	NA	NA	NA	NA	NA	NA	NA	NA	NA	NA	NA	NA	NA	NA	NA	NA	NA	NA	NA	NA	NA	NA	NA	NA	0.00288821	3.99607e-06	TRUE	1.27236e-07
01.fenland	GDF7.16756_30--TKR-indep	GDF7.16756_30	TKR-indep	252041	18200	233841	Wald ratio	1	-0.0210694	0.0888951	0.812646	-0.195304	0.153165	0.979151	0.822585	1.16552	NA	NA	NA	NA	NA	NA	NA	NA	NA	NA	NA	NA	NA	NA	NA	NA	NA	NA	NA	NA	NA	NA	NA	NA	NA	NA	NA	NA	NA	NA	NA	0.00288821	2.22885e-07	TRUE	6.5398e-08
01.fenland	GFRA1.3314_74--AllOA-indep	GFRA1.3314_74	AllOA-indep	826690	177517	649173	Wald ratio	1	-0.0198031	0.0124548	0.111833	-0.0442145	0.00460816	0.980392	0.956749	1.00462	NA	NA	NA	NA	NA	NA	NA	NA	NA	NA	NA	NA	NA	NA	NA	NA	NA	NA	NA	NA	NA	NA	NA	NA	NA	NA	NA	NA	NA	NA	NA	0.0245843	3.05813e-06	TRUE	3.94867e-58
01.fenland	GFRA1.3314_74--Early_AllOA-indep	GFRA1.3314_74	Early_AllOA-indep	48287	6838	41449	Wald ratio	1	-0.0243733	0.0534705	0.648515	-0.129175	0.0804288	0.975921	0.87882	1.08375	NA	NA	NA	NA	NA	NA	NA	NA	NA	NA	NA	NA	NA	NA	NA	NA	NA	NA	NA	NA	NA	NA	NA	NA	NA	NA	NA	NA	NA	NA	NA	0.0245843	4.30319e-06	TRUE	2.61198e-48
01.fenland	GFRA1.3314_74--FingerOA-indep	GFRA1.3314_74	FingerOA-indep	266618	10804	255814	Wald ratio	1	0.0683284	0.0477957	0.152834	-0.0253513	0.162008	1.07072	0.974967	1.17587	NA	NA	NA	NA	NA	NA	NA	NA	NA	NA	NA	NA	NA	NA	NA	NA	NA	NA	NA	NA	NA	NA	NA	NA	NA	NA	NA	NA	NA	NA	NA	0.0245843	7.66543e-06	TRUE	6.06003e-56
01.fenland	GFRA1.3314_74--HandOA-indep	GFRA1.3314_74	HandOA-indep	303782	20901	282881	Wald ratio	1	0.0235407	0.0342541	0.491933	-0.0435973	0.0906788	1.02382	0.957339	1.09492	NA	NA	NA	NA	NA	NA	NA	NA	NA	NA	NA	NA	NA	NA	NA	NA	NA	NA	NA	NA	NA	NA	NA	NA	NA	NA	NA	NA	NA	NA	NA	0.0245843	1.55473e-06	TRUE	2.8489e-57
01.fenland	GFRA1.3314_74--HipOA-indep	GFRA1.3314_74	HipOA-indep	353388	36445	316943	Wald ratio	1	0.0144007	0.024695	0.559798	-0.0340015	0.0628029	1.0145	0.96657	1.06482	NA	NA	NA	NA	NA	NA	NA	NA	NA	NA	NA	NA	NA	NA	NA	NA	NA	NA	NA	NA	NA	NA	NA	NA	NA	NA	NA	NA	NA	NA	NA	0.0245843	9.62275e-07	TRUE	9.98388e-58
01.fenland	GFRA1.3314_74--KneeHipOA-indep	GFRA1.3314_74	KneeHipOA-indep	490345	89741	400604	Wald ratio	1	-0.00442434	0.0166979	0.791037	-0.0371522	0.0283035	0.995585	0.963529	1.02871	NA	NA	NA	NA	NA	NA	NA	NA	NA	NA	NA	NA	NA	NA	NA	NA	NA	NA	NA	NA	NA	NA	NA	NA	NA	NA	NA	NA	NA	NA	NA	0.0245843	1.43177e-07	TRUE	1.268e-58
01.fenland	GFRA1.3314_74--KneeOA-indep	GFRA1.3314_74	KneeOA-indep	396054	62497	333557	Wald ratio	1	-0.0056512	0.0197273	0.774521	-0.0443166	0.0330142	0.994365	0.956651	1.03357	NA	NA	NA	NA	NA	NA	NA	NA	NA	NA	NA	NA	NA	NA	NA	NA	NA	NA	NA	NA	NA	NA	NA	NA	NA	NA	NA	NA	NA	NA	NA	0.0245843	2.07203e-07	TRUE	2.79021e-58
01.fenland	GFRA1.3314_74--SpineOA-indep	GFRA1.3314_74	SpineOA-indep	333950	28372	305578	Wald ratio	1	-0.0321553	0.027693	0.245587	-0.0864335	0.0221229	0.968356	0.917197	1.02237	NA	NA	NA	NA	NA	NA	NA	NA	NA	NA	NA	NA	NA	NA	NA	NA	NA	NA	NA	NA	NA	NA	NA	NA	NA	NA	NA	NA	NA	NA	NA	0.0245843	4.03726e-06	TRUE	6.65423e-57
01.fenland	GFRA1.3314_74--THR-indep	GFRA1.3314_74	THR-indep	319037	23021	296016	Wald ratio	1	0.0244612	0.0294711	0.406535	-0.0333021	0.0822246	1.02476	0.967246	1.0857	NA	NA	NA	NA	NA	NA	NA	NA	NA	NA	NA	NA	NA	NA	NA	NA	NA	NA	NA	NA	NA	NA	NA	NA	NA	NA	NA	NA	NA	NA	NA	0.0245843	2.15936e-06	TRUE	3.32514e-57
01.fenland	GFRA1.3314_74--ThumbOA-indep	GFRA1.3314_74	ThumbOA-indep	247455	10536	236919	Wald ratio	1	0.0130339	0.0449654	0.77192	-0.0750983	0.101166	1.01312	0.927652	1.10646	NA	NA	NA	NA	NA	NA	NA	NA	NA	NA	NA	NA	NA	NA	NA	NA	NA	NA	NA	NA	NA	NA	NA	NA	NA	NA	NA	NA	NA	NA	NA	0.0245843	3.39546e-07	TRUE	2.59441e-57
01.fenland	GFRA1.3314_74--TJR-indep	GFRA1.3314_74	TJR-indep	368576	40887	327689	Wald ratio	1	-0.00566104	0.0226117	0.80231	-0.04998	0.0386579	0.994355	0.951248	1.03941	NA	NA	NA	NA	NA	NA	NA	NA	NA	NA	NA	NA	NA	NA	NA	NA	NA	NA	NA	NA	NA	NA	NA	NA	NA	NA	NA	NA	NA	NA	NA	0.0245843	1.7006e-07	TRUE	3.35422e-58
01.fenland	GFRA1.3314_74--TKR-indep	GFRA1.3314_74	TKR-indep	252041	18200	233841	Wald ratio	1	-0.0256263	0.0322598	0.426978	-0.0888555	0.0376028	0.974699	0.914978	1.03832	NA	NA	NA	NA	NA	NA	NA	NA	NA	NA	NA	NA	NA	NA	NA	NA	NA	NA	NA	NA	NA	NA	NA	NA	NA	NA	NA	NA	NA	NA	NA	0.0245843	2.5037e-06	TRUE	1.18807e-56
01.fenland	GFRA2.2515_14--AllOA-indep	GFRA2.2515_14	AllOA-indep	826690	177517	649173	Inverse variance weighted	2	0.00664957	0.00740243	0.369028	-0.0078592	0.0211583	1.00667	0.992172	1.02138	0.399955	1	0.527112	0	NA	NA	NA	NA	NA	NA	NA	NA	NA	NA	NA	NA	NA	NA	NA	NA	NA	NA	NA	NA	NA	NA	NA	NA	NA	NA	NA	0.0618796	1.45991e-06	TRUE	5.45854e-149
01.fenland	GFRA2.2515_14--Early_AllOA-indep	GFRA2.2515_14	Early_AllOA-indep	48287	6838	41449	Inverse variance weighted	2	-0.0155468	0.0306031	0.611443	-0.0755289	0.0444352	0.984573	0.927253	1.04544	0.518953	1	0.471288	0	NA	NA	NA	NA	NA	NA	NA	NA	NA	NA	NA	NA	NA	NA	NA	NA	NA	NA	NA	NA	NA	NA	NA	NA	NA	NA	NA	0.0618796	1.60927e-05	TRUE	3.47528e-121
01.fenland	GFRA2.2515_14--FingerOA-indep	GFRA2.2515_14	FingerOA-indep	266618	10804	255814	Inverse variance weighted	2	0.0334231	0.0271921	0.219016	-0.0198733	0.0867195	1.03399	0.980323	1.09059	0.746462	1	0.387599	0	NA	NA	NA	NA	NA	NA	NA	NA	NA	NA	NA	NA	NA	NA	NA	NA	NA	NA	NA	NA	NA	NA	NA	NA	NA	NA	NA	0.0618796	8.46637e-06	TRUE	3.16367e-143
01.fenland	GFRA2.2515_14--HandOA-indep	GFRA2.2515_14	HandOA-indep	303782	20901	282881	Inverse variance weighted	2	0.0186436	0.0214844	0.385518	-0.0234659	0.0607531	1.01882	0.976807	1.06264	0.470773	1	0.492632	0	NA	NA	NA	NA	NA	NA	NA	NA	NA	NA	NA	NA	NA	NA	NA	NA	NA	NA	NA	NA	NA	NA	NA	NA	NA	NA	NA	0.0618796	4.02859e-06	TRUE	6.43687e-145
01.fenland	GFRA2.2515_14--HipOA-indep	GFRA2.2515_14	HipOA-indep	353388	36445	316943	Inverse variance weighted	2	0.00148609	0.0216069	0.945166	-0.0408635	0.0438356	1.00149	0.95996	1.04481	2.17394	1	0.140366	0.540007	NA	NA	NA	NA	NA	NA	NA	NA	NA	NA	NA	NA	NA	NA	NA	NA	NA	NA	NA	NA	NA	NA	NA	NA	NA	NA	NA	0.0618796	6.18085e-06	TRUE	4.65307e-145
01.fenland	GFRA2.2515_14--KneeHipOA-indep	GFRA2.2515_14	KneeHipOA-indep	490345	89741	400604	Inverse variance weighted	2	-0.00350168	0.0100456	0.727405	-0.023191	0.0161876	0.996504	0.977076	1.01632	0.67982	1	0.409649	0	NA	NA	NA	NA	NA	NA	NA	NA	NA	NA	NA	NA	NA	NA	NA	NA	NA	NA	NA	NA	NA	NA	NA	NA	NA	NA	NA	0.0618796	1.63422e-06	TRUE	1.24557e-147
01.fenland	GFRA2.2515_14--KneeOA-indep	GFRA2.2515_14	KneeOA-indep	396054	62497	333557	Inverse variance weighted	2	-0.00385299	0.0120759	0.749677	-0.0275217	0.0198157	0.996154	0.972854	1.02001	0.00867826	1	0.925779	0	NA	NA	NA	NA	NA	NA	NA	NA	NA	NA	NA	NA	NA	NA	NA	NA	NA	NA	NA	NA	NA	NA	NA	NA	NA	NA	NA	0.0618796	2.78956e-07	TRUE	9.3581e-148
01.fenland	GFRA2.2515_14--SpineOA-indep	GFRA2.2515_14	SpineOA-indep	333950	28372	305578	Inverse variance weighted	2	0.014083	0.0216998	0.516344	-0.0284486	0.0566145	1.01418	0.971952	1.05825	1.65808	1	0.197862	0.396894	NA	NA	NA	NA	NA	NA	NA	NA	NA	NA	NA	NA	NA	NA	NA	NA	NA	NA	NA	NA	NA	NA	NA	NA	NA	NA	NA	0.0618796	7.05632e-06	TRUE	1.27439e-144
01.fenland	GFRA2.2515_14--THR-indep	GFRA2.2515_14	THR-indep	319037	23021	296016	Inverse variance weighted	2	0.00803583	0.0255566	0.753192	-0.0420551	0.0581267	1.00807	0.958817	1.05985	2.28627	1	0.130523	0.562606	NA	NA	NA	NA	NA	NA	NA	NA	NA	NA	NA	NA	NA	NA	NA	NA	NA	NA	NA	NA	NA	NA	NA	NA	NA	NA	NA	0.0618796	7.87469e-06	TRUE	3.03176e-144
01.fenland	GFRA2.2515_14--ThumbOA-indep	GFRA2.2515_14	ThumbOA-indep	247455	10536	236919	Inverse variance weighted	2	0.0177425	0.0259217	0.493683	-0.0330641	0.0685491	1.0179	0.967477	1.07095	0.543637	1	0.460929	0	NA	NA	NA	NA	NA	NA	NA	NA	NA	NA	NA	NA	NA	NA	NA	NA	NA	NA	NA	NA	NA	NA	NA	NA	NA	NA	NA	0.0618796	4.09018e-06	TRUE	8.40653e-144
01.fenland	GFRA2.2515_14--TJR-indep	GFRA2.2515_14	TJR-indep	368576	40887	327689	Inverse variance weighted	2	-0.00145308	0.0133581	0.913378	-0.0276349	0.0247287	0.998548	0.972743	1.02504	0.873641	1	0.349949	0	NA	NA	NA	NA	NA	NA	NA	NA	NA	NA	NA	NA	NA	NA	NA	NA	NA	NA	NA	NA	NA	NA	NA	NA	NA	NA	NA	0.0618796	2.40243e-06	TRUE	2.66994e-146
01.fenland	GFRA2.2515_14--TKR-indep	GFRA2.2515_14	TKR-indep	252041	18200	233841	Inverse variance weighted	2	-0.0109287	0.0189195	0.563504	-0.0480109	0.0261534	0.989131	0.953123	1.0265	0.0578149	1	0.809984	0	NA	NA	NA	NA	NA	NA	NA	NA	NA	NA	NA	NA	NA	NA	NA	NA	NA	NA	NA	NA	NA	NA	NA	NA	NA	NA	NA	0.0618796	1.55329e-06	TRUE	8.75852e-145
01.fenland	GFRAL.6920_1--AllOA-indep	GFRAL.6920_1	AllOA-indep	826690	177517	649173	Inverse variance weighted	2	0.00179211	0.00845458	0.832131	-0.0147789	0.0183631	1.00179	0.98533	1.01853	0.0258168	1	0.872348	0	NA	NA	NA	NA	NA	NA	NA	NA	NA	NA	NA	NA	NA	NA	NA	NA	NA	NA	NA	NA	NA	NA	NA	NA	NA	NA	NA	0.0459448	8.558e-08	TRUE	1.14786e-110
01.fenland	GFRAL.6920_1--Early_AllOA-indep	GFRAL.6920_1	Early_AllOA-indep	48287	6838	41449	Inverse variance weighted	2	-0.0183488	0.052077	0.724584	-0.12042	0.0837222	0.981819	0.886548	1.08733	2.04061	1	0.153148	0.50995	NA	NA	NA	NA	NA	NA	NA	NA	NA	NA	NA	NA	NA	NA	NA	NA	NA	NA	NA	NA	NA	NA	NA	NA	NA	NA	NA	0.0459448	4.75081e-05	TRUE	1.0728e-86
01.fenland	GFRAL.6920_1--FingerOA-indep	GFRAL.6920_1	FingerOA-indep	266618	10804	255814	Inverse variance weighted	2	0.0150486	0.0619068	0.80794	-0.106289	0.136386	1.01516	0.899165	1.14612	3.25926	1	0.071021	0.693182	NA	NA	NA	NA	NA	NA	NA	NA	NA	NA	NA	NA	NA	NA	NA	NA	NA	NA	NA	NA	NA	NA	NA	NA	NA	NA	NA	0.0459448	1.29469e-05	TRUE	1.25229e-104
01.fenland	GFRAL.6920_1--HandOA-indep	GFRAL.6920_1	HandOA-indep	303782	20901	282881	Inverse variance weighted	2	0.0226917	0.0231632	0.327262	-0.0227082	0.0680916	1.02295	0.977548	1.07046	0.107392	1	0.743133	0	NA	NA	NA	NA	NA	NA	NA	NA	NA	NA	NA	NA	NA	NA	NA	NA	NA	NA	NA	NA	NA	NA	NA	NA	NA	NA	NA	0.0459448	3.51272e-06	TRUE	8.76122e-107
01.fenland	GFRAL.6920_1--HipOA-indep	GFRAL.6920_1	HipOA-indep	353388	36445	316943	Inverse variance weighted	2	0.0327218	0.0220812	0.13837	-0.0105572	0.0760009	1.03326	0.989498	1.07896	1.71175	1	0.190758	0.415803	NA	NA	NA	NA	NA	NA	NA	NA	NA	NA	NA	NA	NA	NA	NA	NA	NA	NA	NA	NA	NA	NA	NA	NA	NA	NA	NA	0.0459448	1.54809e-05	TRUE	2.75813e-105
01.fenland	GFRAL.6920_1--KneeHipOA-indep	GFRAL.6920_1	KneeHipOA-indep	490345	89741	400604	Inverse variance weighted	2	0.0135241	0.0180713	0.454234	-0.0218956	0.0489438	1.01362	0.978342	1.05016	2.5876	1	0.107704	0.613541	NA	NA	NA	NA	NA	NA	NA	NA	NA	NA	NA	NA	NA	NA	NA	NA	NA	NA	NA	NA	NA	NA	NA	NA	NA	NA	NA	0.0459448	8.23259e-06	TRUE	3.49924e-107
01.fenland	GFRAL.6920_1--KneeOA-indep	GFRAL.6920_1	KneeOA-indep	396054	62497	333557	Inverse variance weighted	2	0.00769644	0.0130878	0.556491	-0.0179557	0.0333485	1.00773	0.982205	1.03391	0.821536	1	0.364731	0	NA	NA	NA	NA	NA	NA	NA	NA	NA	NA	NA	NA	NA	NA	NA	NA	NA	NA	NA	NA	NA	NA	NA	NA	NA	NA	NA	0.0459448	2.94748e-06	TRUE	8.91995e-108
01.fenland	GFRAL.6920_1--SpineOA-indep	GFRAL.6920_1	SpineOA-indep	333950	28372	305578	Inverse variance weighted	2	0.0141676	0.0185029	0.443857	-0.0220981	0.0504334	1.01427	0.978144	1.05173	0.166339	1	0.683386	0	NA	NA	NA	NA	NA	NA	NA	NA	NA	NA	NA	NA	NA	NA	NA	NA	NA	NA	NA	NA	NA	NA	NA	NA	NA	NA	NA	0.0459448	2.25374e-06	TRUE	1.80084e-107
01.fenland	GFRAL.6920_1--THR-indep	GFRAL.6920_1	THR-indep	319037	23021	296016	Inverse variance weighted	2	0.0447687	0.0225651	0.0472584	0.000541053	0.0889964	1.04579	1.00054	1.09308	1.20185	1	0.272952	0.167949	NA	NA	NA	NA	NA	NA	NA	NA	NA	NA	NA	NA	NA	NA	NA	NA	NA	NA	NA	NA	NA	NA	NA	NA	NA	NA	NA	0.0459448	1.85951e-05	TRUE	1.35e-104
01.fenland	GFRAL.6920_1--ThumbOA-indep	GFRAL.6920_1	ThumbOA-indep	247455	10536	236919	Inverse variance weighted	2	0.0388693	0.0482467	0.420452	-0.0556943	0.133433	1.03963	0.945828	1.14274	2.26069	1	0.132695	0.557658	NA	NA	NA	NA	NA	NA	NA	NA	NA	NA	NA	NA	NA	NA	NA	NA	NA	NA	NA	NA	NA	NA	NA	NA	NA	NA	NA	0.0459448	1.50654e-05	TRUE	4.72513e-104
01.fenland	GFRAL.6920_1--TJR-indep	GFRAL.6920_1	TJR-indep	368576	40887	327689	Inverse variance weighted	2	0.0078951	0.0198166	0.69033	-0.0309455	0.0467357	1.00793	0.969528	1.04785	1.55307	1	0.212683	0.356114	NA	NA	NA	NA	NA	NA	NA	NA	NA	NA	NA	NA	NA	NA	NA	NA	NA	NA	NA	NA	NA	NA	NA	NA	NA	NA	NA	0.0459448	4.88256e-06	TRUE	4.35495e-107
01.fenland	GFRAL.6920_1--TKR-indep	GFRAL.6920_1	TKR-indep	252041	18200	233841	Inverse variance weighted	2	-0.0287786	0.0227329	0.205533	-0.0733351	0.0157779	0.971632	0.929289	1.0159	0.0698433	1	0.791565	0	NA	NA	NA	NA	NA	NA	NA	NA	NA	NA	NA	NA	NA	NA	NA	NA	NA	NA	NA	NA	NA	NA	NA	NA	NA	NA	NA	0.0459448	6.63572e-06	TRUE	2.21778e-105
01.fenland	GGPS1.17786_5--AllOA-indep	GGPS1.17786_5	AllOA-indep	826690	177517	649173	Wald ratio	1	0.0134696	0.015631	0.388837	-0.0171671	0.0441064	1.01356	0.982979	1.04509	NA	NA	NA	NA	NA	NA	NA	NA	NA	NA	NA	NA	NA	NA	NA	NA	NA	NA	NA	NA	NA	NA	NA	NA	NA	NA	NA	NA	NA	NA	NA	0.0152904	8.98253e-07	TRUE	7.65053e-37
01.fenland	GGPS1.17786_5--Early_AllOA-indep	GGPS1.17786_5	Early_AllOA-indep	48287	6838	41449	Wald ratio	1	0.030901	0.0717593	0.666744	-0.109747	0.171549	1.03138	0.896061	1.18714	NA	NA	NA	NA	NA	NA	NA	NA	NA	NA	NA	NA	NA	NA	NA	NA	NA	NA	NA	NA	NA	NA	NA	NA	NA	NA	NA	NA	NA	NA	NA	0.0152904	3.84044e-06	TRUE	2.32313e-30
01.fenland	GGPS1.17786_5--FingerOA-indep	GGPS1.17786_5	FingerOA-indep	266618	10804	255814	Wald ratio	1	0.0440889	0.0590104	0.454981	-0.0715715	0.159749	1.04508	0.93093	1.17322	NA	NA	NA	NA	NA	NA	NA	NA	NA	NA	NA	NA	NA	NA	NA	NA	NA	NA	NA	NA	NA	NA	NA	NA	NA	NA	NA	NA	NA	NA	NA	0.0152904	2.0937e-06	TRUE	1.19897e-35
01.fenland	GGPS1.17786_5--HandOA-indep	GGPS1.17786_5	HandOA-indep	303782	20901	282881	Wald ratio	1	0.0255209	0.0415165	0.538742	-0.0558515	0.106893	1.02585	0.94568	1.11282	NA	NA	NA	NA	NA	NA	NA	NA	NA	NA	NA	NA	NA	NA	NA	NA	NA	NA	NA	NA	NA	NA	NA	NA	NA	NA	NA	NA	NA	NA	NA	0.0152904	1.24391e-06	TRUE	5.41255e-36
01.fenland	GGPS1.17786_5--HipOA-indep	GGPS1.17786_5	HipOA-indep	353388	36445	316943	Wald ratio	1	0.0332137	0.0313914	0.290032	-0.0283134	0.0947407	1.03377	0.972084	1.09937	NA	NA	NA	NA	NA	NA	NA	NA	NA	NA	NA	NA	NA	NA	NA	NA	NA	NA	NA	NA	NA	NA	NA	NA	NA	NA	NA	NA	NA	NA	NA	0.0152904	3.16785e-06	TRUE	8.69947e-36
01.fenland	GGPS1.17786_5--KneeHipOA-indep	GGPS1.17786_5	KneeHipOA-indep	490345	89741	400604	Wald ratio	1	0.0117908	0.0210142	0.574737	-0.029397	0.0529786	1.01186	0.971031	1.05441	NA	NA	NA	NA	NA	NA	NA	NA	NA	NA	NA	NA	NA	NA	NA	NA	NA	NA	NA	NA	NA	NA	NA	NA	NA	NA	NA	NA	NA	NA	NA	0.0152904	6.42043e-07	TRUE	1.27727e-36
01.fenland	GGPS1.17786_5--KneeOA-indep	GGPS1.17786_5	KneeOA-indep	396054	62497	333557	Wald ratio	1	0.0046793	0.0241606	0.846431	-0.0426756	0.0520342	1.00469	0.958222	1.05341	NA	NA	NA	NA	NA	NA	NA	NA	NA	NA	NA	NA	NA	NA	NA	NA	NA	NA	NA	NA	NA	NA	NA	NA	NA	NA	NA	NA	NA	NA	NA	0.0152904	9.47096e-08	TRUE	1.01109e-36
01.fenland	GGPS1.17786_5--SpineOA-indep	GGPS1.17786_5	SpineOA-indep	333950	28372	305578	Wald ratio	1	0.00129187	0.0377933	0.972732	-0.072783	0.0753668	1.00129	0.929803	1.07828	NA	NA	NA	NA	NA	NA	NA	NA	NA	NA	NA	NA	NA	NA	NA	NA	NA	NA	NA	NA	NA	NA	NA	NA	NA	NA	NA	NA	NA	NA	NA	0.0152904	3.49891e-09	TRUE	1.08505e-36
01.fenland	GGPS1.17786_5--THR-indep	GGPS1.17786_5	THR-indep	319037	23021	296016	Wald ratio	1	0.0515086	0.0372401	0.166619	-0.021482	0.124499	1.05286	0.978747	1.13258	NA	NA	NA	NA	NA	NA	NA	NA	NA	NA	NA	NA	NA	NA	NA	NA	NA	NA	NA	NA	NA	NA	NA	NA	NA	NA	NA	NA	NA	NA	NA	0.0152904	5.99651e-06	TRUE	2.61223e-35
01.fenland	GGPS1.17786_5--ThumbOA-indep	GGPS1.17786_5	ThumbOA-indep	247455	10536	236919	Wald ratio	1	0.0454313	0.0560112	0.417301	-0.0643506	0.155213	1.04648	0.937676	1.16791	NA	NA	NA	NA	NA	NA	NA	NA	NA	NA	NA	NA	NA	NA	NA	NA	NA	NA	NA	NA	NA	NA	NA	NA	NA	NA	NA	NA	NA	NA	NA	0.0152904	2.6587e-06	TRUE	1.90999e-35
01.fenland	GGPS1.17786_5--TJR-indep	GGPS1.17786_5	TJR-indep	368576	40887	327689	Wald ratio	1	0.0352501	0.0292357	0.227925	-0.0220518	0.0925521	1.03588	0.97819	1.09697	NA	NA	NA	NA	NA	NA	NA	NA	NA	NA	NA	NA	NA	NA	NA	NA	NA	NA	NA	NA	NA	NA	NA	NA	NA	NA	NA	NA	NA	NA	NA	0.0152904	3.9443e-06	TRUE	1.03015e-35
01.fenland	GGPS1.17786_5--TKR-indep	GGPS1.17786_5	TKR-indep	252041	18200	233841	Wald ratio	1	-0.00533038	0.0415055	0.897812	-0.0866811	0.0760203	0.994684	0.91697	1.07898	NA	NA	NA	NA	NA	NA	NA	NA	NA	NA	NA	NA	NA	NA	NA	NA	NA	NA	NA	NA	NA	NA	NA	NA	NA	NA	NA	NA	NA	NA	NA	0.0152904	6.54394e-08	TRUE	3.12277e-36
01.fenland	GKN2.6416_8--AllOA-indep	GKN2.6416_8	AllOA-indep	826690	177517	649173	Wald ratio	1	-0.000565958	0.00559658	0.919451	-0.0115353	0.0104033	0.999434	0.988531	1.01046	NA	NA	NA	NA	NA	NA	NA	NA	NA	NA	NA	NA	NA	NA	NA	NA	NA	NA	NA	NA	NA	NA	NA	NA	NA	NA	NA	NA	NA	NA	NA	0.115521	1.23703e-08	TRUE	1.00877e-289
01.fenland	GKN2.6416_8--Early_AllOA-indep	GKN2.6416_8	Early_AllOA-indep	48287	6838	41449	Wald ratio	1	0.00206228	0.0246358	0.933286	-0.046224	0.0503485	1.00206	0.954828	1.05164	NA	NA	NA	NA	NA	NA	NA	NA	NA	NA	NA	NA	NA	NA	NA	NA	NA	NA	NA	NA	NA	NA	NA	NA	NA	NA	NA	NA	NA	NA	NA	0.115521	1.45129e-07	TRUE	3.21059e-240
01.fenland	GKN2.6416_8--FingerOA-indep	GKN2.6416_8	FingerOA-indep	266618	10804	255814	Wald ratio	1	0.00571207	0.0225056	0.799645	-0.0383989	0.0498231	1.00573	0.962329	1.05109	NA	NA	NA	NA	NA	NA	NA	NA	NA	NA	NA	NA	NA	NA	NA	NA	NA	NA	NA	NA	NA	NA	NA	NA	NA	NA	NA	NA	NA	NA	NA	0.115521	2.41612e-07	TRUE	1.33562e-281
01.fenland	GKN2.6416_8--HandOA-indep	GKN2.6416_8	HandOA-indep	303782	20901	282881	Wald ratio	1	-0.00516368	0.0160082	0.747025	-0.0365398	0.0262125	0.99485	0.96412	1.02656	NA	NA	NA	NA	NA	NA	NA	NA	NA	NA	NA	NA	NA	NA	NA	NA	NA	NA	NA	NA	NA	NA	NA	NA	NA	NA	NA	NA	NA	NA	NA	0.115521	3.4251e-07	TRUE	8.88422e-283
01.fenland	GKN2.6416_8--HipOA-indep	GKN2.6416_8	HipOA-indep	353388	36445	316943	Wald ratio	1	-0.004491	0.0115336	0.696993	-0.0270969	0.0181149	0.995519	0.973267	1.01828	NA	NA	NA	NA	NA	NA	NA	NA	NA	NA	NA	NA	NA	NA	NA	NA	NA	NA	NA	NA	NA	NA	NA	NA	NA	NA	NA	NA	NA	NA	NA	0.115521	4.29047e-07	TRUE	5.16007e-284
01.fenland	GKN2.6416_8--KneeHipOA-indep	GKN2.6416_8	KneeHipOA-indep	490345	89741	400604	Wald ratio	1	-0.00384455	0.00780658	0.622383	-0.0191455	0.0114563	0.996163	0.981037	1.01152	NA	NA	NA	NA	NA	NA	NA	NA	NA	NA	NA	NA	NA	NA	NA	NA	NA	NA	NA	NA	NA	NA	NA	NA	NA	NA	NA	NA	NA	NA	NA	0.115521	4.94618e-07	TRUE	2.86107e-286
01.fenland	GKN2.6416_8--KneeOA-indep	GKN2.6416_8	KneeOA-indep	396054	62497	333557	Wald ratio	1	-0.0062617	0.00909768	0.49128	-0.0240932	0.0115698	0.993758	0.976195	1.01164	NA	NA	NA	NA	NA	NA	NA	NA	NA	NA	NA	NA	NA	NA	NA	NA	NA	NA	NA	NA	NA	NA	NA	NA	NA	NA	NA	NA	NA	NA	NA	0.115521	1.19611e-06	TRUE	3.30166e-284
01.fenland	GKN2.6416_8--SpineOA-indep	GKN2.6416_8	SpineOA-indep	333950	28372	305578	Wald ratio	1	-0.0139258	0.0129352	0.281667	-0.0392789	0.0114272	0.986171	0.961483	1.01149	NA	NA	NA	NA	NA	NA	NA	NA	NA	NA	NA	NA	NA	NA	NA	NA	NA	NA	NA	NA	NA	NA	NA	NA	NA	NA	NA	NA	NA	NA	NA	0.115521	3.47068e-06	TRUE	1.30291e-281
01.fenland	GKN2.6416_8--THR-indep	GKN2.6416_8	THR-indep	319037	23021	296016	Wald ratio	1	-0.000407538	0.0130946	0.975172	-0.026073	0.0252579	0.999593	0.974264	1.02558	NA	NA	NA	NA	NA	NA	NA	NA	NA	NA	NA	NA	NA	NA	NA	NA	NA	NA	NA	NA	NA	NA	NA	NA	NA	NA	NA	NA	NA	NA	NA	0.115521	3.03608e-09	TRUE	4.43771e-284
01.fenland	GKN2.6416_8--ThumbOA-indep	GKN2.6416_8	ThumbOA-indep	247455	10536	236919	Wald ratio	1	-0.00116827	0.0216335	0.956933	-0.0435699	0.0412334	0.998832	0.957366	1.0421	NA	NA	NA	NA	NA	NA	NA	NA	NA	NA	NA	NA	NA	NA	NA	NA	NA	NA	NA	NA	NA	NA	NA	NA	NA	NA	NA	NA	NA	NA	NA	0.115521	1.17854e-08	TRUE	2.2619e-281
01.fenland	GKN2.6416_8--TJR-indep	GKN2.6416_8	TJR-indep	368576	40887	327689	Wald ratio	1	0.0141258	0.01081	0.191304	-0.00706186	0.0353134	1.01423	0.992963	1.03594	NA	NA	NA	NA	NA	NA	NA	NA	NA	NA	NA	NA	NA	NA	NA	NA	NA	NA	NA	NA	NA	NA	NA	NA	NA	NA	NA	NA	NA	NA	NA	0.115521	4.63283e-06	TRUE	5.7236e-282
01.fenland	GKN2.6416_8--TKR-indep	GKN2.6416_8	TKR-indep	252041	18200	233841	Wald ratio	1	0.0173711	0.0154429	0.26065	-0.012897	0.0476392	1.01752	0.987186	1.04879	NA	NA	NA	NA	NA	NA	NA	NA	NA	NA	NA	NA	NA	NA	NA	NA	NA	NA	NA	NA	NA	NA	NA	NA	NA	NA	NA	NA	NA	NA	NA	0.115521	5.02026e-06	TRUE	3.16702e-278
01.fenland	GLCE.7808_5--AllOA-indep	GLCE.7808_5	AllOA-indep	826690	177517	649173	Inverse variance weighted	3	0.00383009	0.00407105	0.346801	-0.00414916	0.0118093	1.00384	0.995859	1.01188	0.905279	2	0.635947	0	0.0031909	0.003977	0.422357	-0.00460402	0.0109858	1.0032	0.995407	1.01105	0.00289083	0.00404374	0.54886	-0.00503489	0.0108166	1.0029	0.994978	1.01088	-0.0042908	0.00978941	0.737018	-0.023478	0.0148964	0.995718	0.976795	1.01501	0.00477483	0.00523454	0.529218	0.137376	2.16576e-06	TRUE	1e-300
01.fenland	GLCE.7808_5--Early_AllOA-indep	GLCE.7808_5	Early_AllOA-indep	48287	6838	41449	Inverse variance weighted	3	0.031971	0.0179157	0.0743393	-0.00314386	0.0670859	1.03249	0.996861	1.06939	1.88962	2	0.388754	0	0.0301623	0.0183612	0.10044	-0.00582558	0.0661503	1.03062	0.994191	1.06839	0.0252807	0.0185813	0.306701	-0.0111388	0.0617001	1.0256	0.988923	1.06364	-0.0138091	0.0423263	0.799232	-0.0967687	0.0691505	0.986286	0.907766	1.0716	0.0266043	0.0222851	0.443902	0.137376	0.000105086	TRUE	1.45846e-275
01.fenland	GLCE.7808_5--FingerOA-indep	GLCE.7808_5	FingerOA-indep	266618	10804	255814	Inverse variance weighted	3	-0.0127806	0.0158603	0.420346	-0.0438667	0.0183056	0.987301	0.957082	1.01847	0.317943	2	0.853021	0	-0.0112576	0.0155275	0.468444	-0.0416916	0.0191763	0.988805	0.959166	1.01936	-0.0109722	0.0156128	0.554986	-0.0415732	0.0196289	0.989088	0.959279	1.01982	-0.00252458	0.0376536	0.95738	-0.0763256	0.0712764	0.997479	0.926515	1.07388	-0.0059894	0.0199435	0.814267	0.137376	3.62803e-06	TRUE	1e-300
01.fenland	GLCE.7808_5--HandOA-indep	GLCE.7808_5	HandOA-indep	303782	20901	282881	Inverse variance weighted	3	-0.0103198	0.0111361	0.354085	-0.0321465	0.011507	0.989733	0.968365	1.01157	0.617716	2	0.734285	0	-0.00979354	0.0111375	0.379224	-0.0316231	0.012036	0.990254	0.968872	1.01211	-0.00797097	0.0106089	0.530824	-0.0287645	0.0128226	0.992061	0.971645	1.01291	0.00629366	0.0264325	0.85119	-0.045514	0.0581013	1.00631	0.955506	1.05982	-0.00970437	0.0140028	0.614187	0.137376	4.86036e-06	TRUE	1e-300
01.fenland	GLCE.7808_5--HipOA-indep	GLCE.7808_5	HipOA-indep	353388	36445	316943	Inverse variance weighted	3	0.00166872	0.0147252	0.909774	-0.0271928	0.0305302	1.00167	0.973174	1.031	6.49086	2	0.0389519	0.691874	0.00325449	0.00848961	0.70146	-0.0133851	0.0198941	1.00326	0.986704	1.02009	0.00338463	0.0087019	0.734815	-0.0136711	0.0204404	1.00339	0.986422	1.02065	-0.00321009	0.049408	0.958696	-0.10005	0.0936296	0.996795	0.904792	1.09815	0.00285632	0.0262644	0.931037	0.137376	1.84855e-05	TRUE	1e-300
01.fenland	GLCE.7808_5--KneeHipOA-indep	GLCE.7808_5	KneeHipOA-indep	490345	89741	400604	Inverse variance weighted	3	0.000886077	0.00546272	0.871145	-0.00982085	0.011593	1.00089	0.990227	1.01166	1.19195	2	0.551026	0	0.000413772	0.00559038	0.940998	-0.0105434	0.0113709	1.00041	0.989512	1.01144	-8.54227e-05	0.00538802	0.98879	-0.0106459	0.0104751	0.999915	0.989411	1.01053	-0.00740039	0.0130558	0.671714	-0.0329898	0.0181891	0.992627	0.967548	1.01836	0.00484969	0.00693998	0.611711	0.137376	2.4845e-06	TRUE	1e-300
01.fenland	GLCE.7808_5--KneeOA-indep	GLCE.7808_5	KneeOA-indep	396054	62497	333557	Inverse variance weighted	3	0.00156396	0.00660151	0.812727	-0.011375	0.0145029	1.00157	0.988689	1.01461	0.504379	2	0.777098	0	0.000951011	0.00685226	0.889618	-0.0124794	0.0143814	1.00095	0.987598	1.01449	0.000584696	0.00642879	0.935822	-0.0120157	0.0131851	1.00058	0.988056	1.01327	-0.00562594	0.0154702	0.777951	-0.0359476	0.0246957	0.99439	0.964691	1.025	0.00415957	0.0080942	0.697795	0.137376	1.41523e-06	TRUE	1e-300
01.fenland	GLCE.7808_5--SpineOA-indep	GLCE.7808_5	SpineOA-indep	333950	28372	305578	Inverse variance weighted	3	0.0110487	0.00912069	0.225745	-0.00682782	0.0289253	1.01111	0.993195	1.02935	0.861763	2	0.649936	0	0.0107712	0.00934875	0.249259	-0.00755238	0.0290947	1.01083	0.992476	1.02952	0.0105892	0.00936773	0.375636	-0.00777159	0.0289499	1.01065	0.992259	1.02937	0.015178	0.0215527	0.609397	-0.0270652	0.0574212	1.01529	0.973298	1.0591	-0.00239645	0.0113331	0.867337	0.137376	6.97484e-06	TRUE	1e-300
01.fenland	GLCE.7808_5--THR-indep	GLCE.7808_5	THR-indep	319037	23021	296016	Inverse variance weighted	3	0.00565912	0.0219441	0.796494	-0.0373514	0.0486696	1.00568	0.963338	1.04987	9.44876	2	0.00887622	0.788332	0.00819421	0.010183	0.420997	-0.0117645	0.028153	1.00823	0.988304	1.02855	0.00804294	0.0103699	0.519135	-0.0122821	0.028368	1.00808	0.987793	1.02877	-0.000250938	0.0733701	0.997823	-0.144056	0.143554	0.999749	0.865839	1.15437	0.00344883	0.0388297	0.943604	0.137376	3.06013e-05	TRUE	1e-300
01.fenland	GLCE.7808_5--ThumbOA-indep	GLCE.7808_5	ThumbOA-indep	247455	10536	236919	Inverse variance weighted	3	-0.00396627	0.0149987	0.791441	-0.0333638	0.0254313	0.996042	0.967187	1.02576	1.72142	2	0.422862	0	-0.00638535	0.0157798	0.685732	-0.0373137	0.024543	0.993635	0.963374	1.02485	-0.00840199	0.0160933	0.653679	-0.0399448	0.0231409	0.991633	0.960842	1.02341	-0.03754	0.0357221	0.484206	-0.107555	0.0324752	0.963156	0.898027	1.03301	0.0196307	0.0189565	0.488878	0.137376	7.23915e-06	TRUE	1e-300
01.fenland	GLCE.7808_5--TJR-indep	GLCE.7808_5	TJR-indep	368576	40887	327689	Inverse variance weighted	3	-0.00364046	0.0156947	0.816574	-0.0344021	0.0271212	0.996366	0.966183	1.02749	8.08733	2	0.0175331	0.7527	-0.00316875	0.00794132	0.689878	-0.0187337	0.0123962	0.996836	0.981441	1.01247	-0.0041374	0.00848353	0.673987	-0.0207651	0.0124903	0.995871	0.979449	1.01257	-0.0190157	0.0500918	0.769027	-0.117196	0.0791643	0.981164	0.889411	1.08238	0.00899147	0.0265883	0.792397	0.137376	2.25324e-05	TRUE	1e-300
01.fenland	GLCE.7808_5--TKR-indep	GLCE.7808_5	TKR-indep	252041	18200	233841	Inverse variance weighted	3	-0.00963406	0.0110901	0.385007	-0.0313706	0.0121025	0.990412	0.969116	1.01218	1.92564	2	0.381814	0	-0.0129021	0.0115818	0.265282	-0.0356024	0.00979831	0.987181	0.965024	1.00985	-0.0133257	0.0116271	0.370387	-0.0361148	0.00946339	0.986763	0.96453	1.00951	-0.0400058	0.0264872	0.37231	-0.0919208	0.0119092	0.960784	0.912177	1.01198	0.0177921	0.0140909	0.426427	0.137376	1.06345e-05	TRUE	1e-300
01.fenland	GLIPR2.15522_2--AllOA-indep	GLIPR2.15522_2	AllOA-indep	826690	177517	649173	Wald ratio	1	-4.35599e-05	0.00966189	0.996403	-0.0189809	0.0188937	0.999956	0.981198	1.01907	NA	NA	NA	NA	NA	NA	NA	NA	NA	NA	NA	NA	NA	NA	NA	NA	NA	NA	NA	NA	NA	NA	NA	NA	NA	NA	NA	NA	NA	NA	NA	0.0332786	2.45872e-11	TRUE	3.30328e-80
01.fenland	GLIPR2.15522_2--Early_AllOA-indep	GLIPR2.15522_2	Early_AllOA-indep	48287	6838	41449	Wald ratio	1	0.104369	0.0436758	0.0168656	0.0187642	0.189973	1.11001	1.01894	1.20922	NA	NA	NA	NA	NA	NA	NA	NA	NA	NA	NA	NA	NA	NA	NA	NA	NA	NA	NA	NA	NA	NA	NA	NA	NA	NA	NA	NA	NA	NA	NA	0.0332786	0.000118257	TRUE	2.17772e-59
01.fenland	GLIPR2.15522_2--FingerOA-indep	GLIPR2.15522_2	FingerOA-indep	266618	10804	255814	Wald ratio	1	0.0595669	0.0385544	0.122344	-0.0159997	0.135134	1.06138	0.984128	1.14469	NA	NA	NA	NA	NA	NA	NA	NA	NA	NA	NA	NA	NA	NA	NA	NA	NA	NA	NA	NA	NA	NA	NA	NA	NA	NA	NA	NA	NA	NA	NA	0.0332786	8.95314e-06	TRUE	1.0413e-75
01.fenland	GLIPR2.15522_2--HandOA-indep	GLIPR2.15522_2	HandOA-indep	303782	20901	282881	Wald ratio	1	-0.00168124	0.0275636	0.951363	-0.055706	0.0523435	0.99832	0.945817	1.05374	NA	NA	NA	NA	NA	NA	NA	NA	NA	NA	NA	NA	NA	NA	NA	NA	NA	NA	NA	NA	NA	NA	NA	NA	NA	NA	NA	NA	NA	NA	NA	0.0332786	1.2247e-08	TRUE	1.96395e-78
01.fenland	GLIPR2.15522_2--HipOA-indep	GLIPR2.15522_2	HipOA-indep	353388	36445	316943	Wald ratio	1	0.00338616	0.0197378	0.863785	-0.0352999	0.0420722	1.00339	0.965316	1.04297	NA	NA	NA	NA	NA	NA	NA	NA	NA	NA	NA	NA	NA	NA	NA	NA	NA	NA	NA	NA	NA	NA	NA	NA	NA	NA	NA	NA	NA	NA	NA	0.0332786	8.32857e-08	TRUE	1.1857e-78
01.fenland	GLIPR2.15522_2--KneeHipOA-indep	GLIPR2.15522_2	KneeHipOA-indep	490345	89741	400604	Wald ratio	1	0.00251961	0.0133768	0.850597	-0.0236989	0.0287381	1.00252	0.97658	1.02916	NA	NA	NA	NA	NA	NA	NA	NA	NA	NA	NA	NA	NA	NA	NA	NA	NA	NA	NA	NA	NA	NA	NA	NA	NA	NA	NA	NA	NA	NA	NA	0.0332786	7.23539e-08	TRUE	2.64141e-79
01.fenland	GLIPR2.15522_2--KneeOA-indep	GLIPR2.15522_2	KneeOA-indep	396054	62497	333557	Wald ratio	1	0.0131926	0.0154602	0.393476	-0.0171093	0.0434945	1.01328	0.983036	1.04445	NA	NA	NA	NA	NA	NA	NA	NA	NA	NA	NA	NA	NA	NA	NA	NA	NA	NA	NA	NA	NA	NA	NA	NA	NA	NA	NA	NA	NA	NA	NA	0.0332786	1.83858e-06	TRUE	5.24765e-78
01.fenland	GLIPR2.15522_2--SpineOA-indep	GLIPR2.15522_2	SpineOA-indep	333950	28372	305578	Wald ratio	1	-0.00440558	0.0222058	0.842734	-0.0479288	0.0391177	0.995604	0.953202	1.03989	NA	NA	NA	NA	NA	NA	NA	NA	NA	NA	NA	NA	NA	NA	NA	NA	NA	NA	NA	NA	NA	NA	NA	NA	NA	NA	NA	NA	NA	NA	NA	0.0332786	1.17868e-07	TRUE	1.78101e-78
01.fenland	GLIPR2.15522_2--THR-indep	GLIPR2.15522_2	THR-indep	319037	23021	296016	Wald ratio	1	0.00617122	0.0237576	0.795051	-0.0403937	0.0527361	1.00619	0.960411	1.05415	NA	NA	NA	NA	NA	NA	NA	NA	NA	NA	NA	NA	NA	NA	NA	NA	NA	NA	NA	NA	NA	NA	NA	NA	NA	NA	NA	NA	NA	NA	NA	0.0332786	2.11495e-07	TRUE	2.87413e-78
01.fenland	GLIPR2.15522_2--ThumbOA-indep	GLIPR2.15522_2	ThumbOA-indep	247455	10536	236919	Wald ratio	1	-0.020436	0.0365855	0.576446	-0.0921436	0.0512715	0.979771	0.911974	1.05261	NA	NA	NA	NA	NA	NA	NA	NA	NA	NA	NA	NA	NA	NA	NA	NA	NA	NA	NA	NA	NA	NA	NA	NA	NA	NA	NA	NA	NA	NA	NA	0.0332786	1.26091e-06	TRUE	5.1704e-77
01.fenland	GLIPR2.15522_2--TJR-indep	GLIPR2.15522_2	TJR-indep	368576	40887	327689	Wald ratio	1	0.00402531	0.0184952	0.827709	-0.0322252	0.0402758	1.00403	0.968288	1.0411	NA	NA	NA	NA	NA	NA	NA	NA	NA	NA	NA	NA	NA	NA	NA	NA	NA	NA	NA	NA	NA	NA	NA	NA	NA	NA	NA	NA	NA	NA	NA	0.0332786	1.28516e-07	TRUE	1.09439e-78
01.fenland	GLIPR2.15522_2--TKR-indep	GLIPR2.15522_2	TKR-indep	252041	18200	233841	Wald ratio	1	0.0394745	0.0265379	0.136889	-0.0125398	0.0914888	1.04026	0.987538	1.0958	NA	NA	NA	NA	NA	NA	NA	NA	NA	NA	NA	NA	NA	NA	NA	NA	NA	NA	NA	NA	NA	NA	NA	NA	NA	NA	NA	NA	NA	NA	NA	0.0332786	8.77871e-06	TRUE	1.4397e-75
01.fenland	GLO1.9883_29--AllOA-indep	GLO1.9883_29	AllOA-indep	826690	177517	649173	Wald ratio	1	-0.0386204	0.0215843	0.0735692	-0.0809256	0.00368479	0.962116	0.922262	1.00369	NA	NA	NA	NA	NA	NA	NA	NA	NA	NA	NA	NA	NA	NA	NA	NA	NA	NA	NA	NA	NA	NA	NA	NA	NA	NA	NA	NA	NA	NA	NA	0.00744295	3.87271e-06	TRUE	3.66471e-18
01.fenland	GLO1.9883_29--Early_AllOA-indep	GLO1.9883_29	Early_AllOA-indep	48287	6838	41449	Wald ratio	1	-0.0339435	0.0942118	0.718631	-0.218599	0.150712	0.966626	0.803644	1.16266	NA	NA	NA	NA	NA	NA	NA	NA	NA	NA	NA	NA	NA	NA	NA	NA	NA	NA	NA	NA	NA	NA	NA	NA	NA	NA	NA	NA	NA	NA	NA	0.00744295	2.6884e-06	TRUE	1.98343e-15
01.fenland	GLO1.9883_29--FingerOA-indep	GLO1.9883_29	FingerOA-indep	266618	10804	255814	Wald ratio	1	-0.1368	0.0854887	0.109551	-0.304358	0.0307576	0.872144	0.737597	1.03124	NA	NA	NA	NA	NA	NA	NA	NA	NA	NA	NA	NA	NA	NA	NA	NA	NA	NA	NA	NA	NA	NA	NA	NA	NA	NA	NA	NA	NA	NA	NA	0.00744295	9.60437e-06	TRUE	2.68252e-17
01.fenland	GLO1.9883_29--HandOA-indep	GLO1.9883_29	HandOA-indep	303782	20901	282881	Wald ratio	1	-0.137815	0.057671	0.0168635	-0.25085	-0.0247795	0.87126	0.778139	0.975525	NA	NA	NA	NA	NA	NA	NA	NA	NA	NA	NA	NA	NA	NA	NA	NA	NA	NA	NA	NA	NA	NA	NA	NA	NA	NA	NA	NA	NA	NA	NA	0.00744295	1.87981e-05	TRUE	6.60356e-17
01.fenland	GLO1.9883_29--HipOA-indep	GLO1.9883_29	HipOA-indep	353388	36445	316943	Wald ratio	1	-0.0479766	0.0426289	0.260399	-0.131529	0.035576	0.953156	0.876754	1.03622	NA	NA	NA	NA	NA	NA	NA	NA	NA	NA	NA	NA	NA	NA	NA	NA	NA	NA	NA	NA	NA	NA	NA	NA	NA	NA	NA	NA	NA	NA	NA	0.00744295	3.58428e-06	TRUE	6.52703e-18
01.fenland	GLO1.9883_29--KneeHipOA-indep	GLO1.9883_29	KneeHipOA-indep	490345	89741	400604	Wald ratio	1	-0.0466175	0.0284901	0.101784	-0.102458	0.00922317	0.954452	0.902616	1.00927	NA	NA	NA	NA	NA	NA	NA	NA	NA	NA	NA	NA	NA	NA	NA	NA	NA	NA	NA	NA	NA	NA	NA	NA	NA	NA	NA	NA	NA	NA	NA	0.00744295	5.46017e-06	TRUE	7.10798e-18
01.fenland	GLO1.9883_29--KneeOA-indep	GLO1.9883_29	KneeOA-indep	396054	62497	333557	Wald ratio	1	-0.0306224	0.0331143	0.355097	-0.0955265	0.0342816	0.969842	0.908894	1.03488	NA	NA	NA	NA	NA	NA	NA	NA	NA	NA	NA	NA	NA	NA	NA	NA	NA	NA	NA	NA	NA	NA	NA	NA	NA	NA	NA	NA	NA	NA	NA	0.00744295	2.15921e-06	TRUE	3.96215e-18
01.fenland	GLO1.9883_29--SpineOA-indep	GLO1.9883_29	SpineOA-indep	333950	28372	305578	Wald ratio	1	-0.0301592	0.0478373	0.528398	-0.12392	0.0636019	0.970291	0.88345	1.06567	NA	NA	NA	NA	NA	NA	NA	NA	NA	NA	NA	NA	NA	NA	NA	NA	NA	NA	NA	NA	NA	NA	NA	NA	NA	NA	NA	NA	NA	NA	NA	0.00744295	1.19022e-06	TRUE	3.40017e-18
01.fenland	GLO1.9883_29--THR-indep	GLO1.9883_29	THR-indep	319037	23021	296016	Wald ratio	1	-0.106261	0.0521771	0.0416951	-0.208528	-0.0039942	0.89919	0.811778	0.996014	NA	NA	NA	NA	NA	NA	NA	NA	NA	NA	NA	NA	NA	NA	NA	NA	NA	NA	NA	NA	NA	NA	NA	NA	NA	NA	NA	NA	NA	NA	NA	0.00744295	1.30002e-05	TRUE	3.31123e-17
01.fenland	GLO1.9883_29--ThumbOA-indep	GLO1.9883_29	ThumbOA-indep	247455	10536	236919	Wald ratio	1	-0.13243	0.0803913	0.0994919	-0.289997	0.0251366	0.875964	0.748266	1.02546	NA	NA	NA	NA	NA	NA	NA	NA	NA	NA	NA	NA	NA	NA	NA	NA	NA	NA	NA	NA	NA	NA	NA	NA	NA	NA	NA	NA	NA	NA	NA	0.00744295	1.09664e-05	TRUE	3.5927e-17
01.fenland	GLO1.9883_29--TJR-indep	GLO1.9883_29	TJR-indep	368576	40887	327689	Wald ratio	1	-0.0839243	0.0403173	0.0373796	-0.162946	-0.00490232	0.919501	0.849637	0.99511	NA	NA	NA	NA	NA	NA	NA	NA	NA	NA	NA	NA	NA	NA	NA	NA	NA	NA	NA	NA	NA	NA	NA	NA	NA	NA	NA	NA	NA	NA	NA	0.00744295	1.17562e-05	TRUE	2.42189e-17
01.fenland	GLO1.9883_29--TKR-indep	GLO1.9883_29	TKR-indep	252041	18200	233841	Wald ratio	1	-0.0300262	0.0574478	0.601204	-0.142624	0.0825715	0.97042	0.86708	1.08608	NA	NA	NA	NA	NA	NA	NA	NA	NA	NA	NA	NA	NA	NA	NA	NA	NA	NA	NA	NA	NA	NA	NA	NA	NA	NA	NA	NA	NA	NA	NA	0.00744295	1.0839e-06	TRUE	4.77009e-18
01.fenland	GLRX.18386_36--AllOA-indep	GLRX.18386_36	AllOA-indep	826690	177517	649173	Wald ratio	1	0.0163136	0.00992515	0.100247	-0.00313973	0.0357668	1.01645	0.996865	1.03641	NA	NA	NA	NA	NA	NA	NA	NA	NA	NA	NA	NA	NA	NA	NA	NA	NA	NA	NA	NA	NA	NA	NA	NA	NA	NA	NA	NA	NA	NA	NA	0.0339877	3.26799e-06	TRUE	2.2433e-80
01.fenland	GLRX.18386_36--Early_AllOA-indep	GLRX.18386_36	Early_AllOA-indep	48287	6838	41449	Wald ratio	1	0.0468995	0.0442542	0.289247	-0.0398388	0.133638	1.04802	0.960944	1.14298	NA	NA	NA	NA	NA	NA	NA	NA	NA	NA	NA	NA	NA	NA	NA	NA	NA	NA	NA	NA	NA	NA	NA	NA	NA	NA	NA	NA	NA	NA	NA	0.0339877	2.32602e-05	TRUE	7.49587e-65
01.fenland	GLRX.18386_36--FingerOA-indep	GLRX.18386_36	FingerOA-indep	266618	10804	255814	Wald ratio	1	0.00445761	0.0381361	0.90695	-0.0702892	0.0792044	1.00447	0.932124	1.08243	NA	NA	NA	NA	NA	NA	NA	NA	NA	NA	NA	NA	NA	NA	NA	NA	NA	NA	NA	NA	NA	NA	NA	NA	NA	NA	NA	NA	NA	NA	NA	0.0339877	5.12443e-08	TRUE	1.22723e-79
01.fenland	GLRX.18386_36--HandOA-indep	GLRX.18386_36	HandOA-indep	303782	20901	282881	Wald ratio	1	0.0460173	0.0263604	0.0808633	-0.00564905	0.0976836	1.04709	0.994367	1.10261	NA	NA	NA	NA	NA	NA	NA	NA	NA	NA	NA	NA	NA	NA	NA	NA	NA	NA	NA	NA	NA	NA	NA	NA	NA	NA	NA	NA	NA	NA	NA	0.0339877	1.00318e-05	TRUE	1.47065e-77
01.fenland	GLRX.18386_36--HipOA-indep	GLRX.18386_36	HipOA-indep	353388	36445	316943	Wald ratio	1	0.00922835	0.0197114	0.639661	-0.029406	0.0478627	1.00927	0.971022	1.04903	NA	NA	NA	NA	NA	NA	NA	NA	NA	NA	NA	NA	NA	NA	NA	NA	NA	NA	NA	NA	NA	NA	NA	NA	NA	NA	NA	NA	NA	NA	NA	0.0339877	6.20245e-07	TRUE	6.5646e-80
01.fenland	GLRX.18386_36--KneeHipOA-indep	GLRX.18386_36	KneeHipOA-indep	490345	89741	400604	Wald ratio	1	0.00774393	0.0134526	0.564854	-0.0186231	0.034111	1.00777	0.981549	1.0347	NA	NA	NA	NA	NA	NA	NA	NA	NA	NA	NA	NA	NA	NA	NA	NA	NA	NA	NA	NA	NA	NA	NA	NA	NA	NA	NA	NA	NA	NA	NA	0.0339877	6.75789e-07	TRUE	1.58636e-80
01.fenland	GLRX.18386_36--KneeOA-indep	GLRX.18386_36	KneeOA-indep	396054	62497	333557	Wald ratio	1	-0.00322045	0.0152738	0.833005	-0.033157	0.0267161	0.996785	0.967387	1.02708	NA	NA	NA	NA	NA	NA	NA	NA	NA	NA	NA	NA	NA	NA	NA	NA	NA	NA	NA	NA	NA	NA	NA	NA	NA	NA	NA	NA	NA	NA	NA	0.0339877	1.12251e-07	TRUE	1.53949e-80
01.fenland	GLRX.18386_36--SpineOA-indep	GLRX.18386_36	SpineOA-indep	333950	28372	305578	Wald ratio	1	-0.00492891	0.022395	0.825801	-0.048823	0.0389652	0.995083	0.95235	1.03973	NA	NA	NA	NA	NA	NA	NA	NA	NA	NA	NA	NA	NA	NA	NA	NA	NA	NA	NA	NA	NA	NA	NA	NA	NA	NA	NA	NA	NA	NA	NA	0.0339877	1.45052e-07	TRUE	4.06416e-80
01.fenland	GLRX.18386_36--THR-indep	GLRX.18386_36	THR-indep	319037	23021	296016	Wald ratio	1	-0.0144656	0.0238965	0.544949	-0.0613027	0.0323714	0.985638	0.940538	1.0329	NA	NA	NA	NA	NA	NA	NA	NA	NA	NA	NA	NA	NA	NA	NA	NA	NA	NA	NA	NA	NA	NA	NA	NA	NA	NA	NA	NA	NA	NA	NA	0.0339877	1.1486e-06	TRUE	2.00118e-79
01.fenland	GLRX.18386_36--ThumbOA-indep	GLRX.18386_36	ThumbOA-indep	247455	10536	236919	Wald ratio	1	0.0469114	0.0360938	0.193701	-0.0238325	0.117655	1.04803	0.976449	1.12486	NA	NA	NA	NA	NA	NA	NA	NA	NA	NA	NA	NA	NA	NA	NA	NA	NA	NA	NA	NA	NA	NA	NA	NA	NA	NA	NA	NA	NA	NA	NA	0.0339877	6.8265e-06	TRUE	1.96958e-77
01.fenland	GLRX.18386_36--TJR-indep	GLRX.18386_36	TJR-indep	368576	40887	327689	Wald ratio	1	-0.0170618	0.018621	0.359527	-0.0535589	0.0194353	0.983083	0.94785	1.01963	NA	NA	NA	NA	NA	NA	NA	NA	NA	NA	NA	NA	NA	NA	NA	NA	NA	NA	NA	NA	NA	NA	NA	NA	NA	NA	NA	NA	NA	NA	NA	0.0339877	2.27782e-06	TRUE	2.13086e-79
01.fenland	GLRX.18386_36--TKR-indep	GLRX.18386_36	TKR-indep	252041	18200	233841	Wald ratio	1	-0.0292	0.0263824	0.268382	-0.0809095	0.0225096	0.971222	0.922277	1.02276	NA	NA	NA	NA	NA	NA	NA	NA	NA	NA	NA	NA	NA	NA	NA	NA	NA	NA	NA	NA	NA	NA	NA	NA	NA	NA	NA	NA	NA	NA	NA	0.0339877	4.86035e-06	TRUE	7.9672e-78
01.fenland	GLRX2.12486_8--AllOA-indep	GLRX2.12486_8	AllOA-indep	826690	177517	649173	Wald ratio	1	0.0347434	0.0218053	0.111082	-0.00799495	0.0774817	1.03535	0.992037	1.08056	NA	NA	NA	NA	NA	NA	NA	NA	NA	NA	NA	NA	NA	NA	NA	NA	NA	NA	NA	NA	NA	NA	NA	NA	NA	NA	NA	NA	NA	NA	NA	0.00768781	3.07099e-06	TRUE	8.24118e-19
01.fenland	GLRX2.12486_8--Early_AllOA-indep	GLRX2.12486_8	Early_AllOA-indep	48287	6838	41449	Wald ratio	1	0.0648509	0.09643	0.501254	-0.124152	0.253854	1.067	0.883246	1.28898	NA	NA	NA	NA	NA	NA	NA	NA	NA	NA	NA	NA	NA	NA	NA	NA	NA	NA	NA	NA	NA	NA	NA	NA	NA	NA	NA	NA	NA	NA	NA	0.00768781	9.36694e-06	TRUE	1.98723e-15
01.fenland	GLRX2.12486_8--FingerOA-indep	GLRX2.12486_8	FingerOA-indep	266618	10804	255814	Wald ratio	1	-0.0626694	0.0843649	0.45758	-0.228025	0.102686	0.939254	0.796105	1.10814	NA	NA	NA	NA	NA	NA	NA	NA	NA	NA	NA	NA	NA	NA	NA	NA	NA	NA	NA	NA	NA	NA	NA	NA	NA	NA	NA	NA	NA	NA	NA	0.00768781	2.06967e-06	TRUE	1.75578e-18
01.fenland	GLRX2.12486_8--HandOA-indep	GLRX2.12486_8	HandOA-indep	303782	20901	282881	Wald ratio	1	-0.00197586	0.0593316	0.973434	-0.118266	0.114314	0.998026	0.88846	1.1211	NA	NA	NA	NA	NA	NA	NA	NA	NA	NA	NA	NA	NA	NA	NA	NA	NA	NA	NA	NA	NA	NA	NA	NA	NA	NA	NA	NA	NA	NA	NA	0.00768781	3.65076e-09	TRUE	4.1499e-19
01.fenland	GLRX2.12486_8--HipOA-indep	GLRX2.12486_8	HipOA-indep	353388	36445	316943	Wald ratio	1	0.0542864	0.0438701	0.215925	-0.0316989	0.140272	1.05579	0.968798	1.15059	NA	NA	NA	NA	NA	NA	NA	NA	NA	NA	NA	NA	NA	NA	NA	NA	NA	NA	NA	NA	NA	NA	NA	NA	NA	NA	NA	NA	NA	NA	NA	0.00768781	4.33308e-06	TRUE	2.16605e-18
01.fenland	GLRX2.12486_8--KneeHipOA-indep	GLRX2.12486_8	KneeHipOA-indep	490345	89741	400604	Wald ratio	1	0.0408645	0.0293021	0.163139	-0.0165676	0.0982965	1.04171	0.983569	1.10329	NA	NA	NA	NA	NA	NA	NA	NA	NA	NA	NA	NA	NA	NA	NA	NA	NA	NA	NA	NA	NA	NA	NA	NA	NA	NA	NA	NA	NA	NA	NA	0.00768781	3.96637e-06	TRUE	1.44775e-18
01.fenland	GLRX2.12486_8--KneeOA-indep	GLRX2.12486_8	KneeOA-indep	396054	62497	333557	Wald ratio	1	0.03405	0.03403	0.317027	-0.0326488	0.100749	1.03464	0.967878	1.106	NA	NA	NA	NA	NA	NA	NA	NA	NA	NA	NA	NA	NA	NA	NA	NA	NA	NA	NA	NA	NA	NA	NA	NA	NA	NA	NA	NA	NA	NA	NA	0.00768781	2.52789e-06	TRUE	1.22519e-18
01.fenland	GLRX2.12486_8--SpineOA-indep	GLRX2.12486_8	SpineOA-indep	333950	28372	305578	Wald ratio	1	0.0503065	0.0487734	0.302338	-0.0452894	0.145902	1.05159	0.955721	1.15708	NA	NA	NA	NA	NA	NA	NA	NA	NA	NA	NA	NA	NA	NA	NA	NA	NA	NA	NA	NA	NA	NA	NA	NA	NA	NA	NA	NA	NA	NA	NA	0.00768781	3.18568e-06	TRUE	1.77024e-18
01.fenland	GLRX2.12486_8--THR-indep	GLRX2.12486_8	THR-indep	319037	23021	296016	Wald ratio	1	0.124792	0.053193	0.0189753	0.0205333	0.22905	1.13291	1.02075	1.2574	NA	NA	NA	NA	NA	NA	NA	NA	NA	NA	NA	NA	NA	NA	NA	NA	NA	NA	NA	NA	NA	NA	NA	NA	NA	NA	NA	NA	NA	NA	NA	0.00768781	1.72512e-05	TRUE	1.54643e-17
01.fenland	GLRX2.12486_8--ThumbOA-indep	GLRX2.12486_8	ThumbOA-indep	247455	10536	236919	Wald ratio	1	-0.114812	0.0798377	0.150415	-0.271294	0.04167	0.891534	0.762392	1.04255	NA	NA	NA	NA	NA	NA	NA	NA	NA	NA	NA	NA	NA	NA	NA	NA	NA	NA	NA	NA	NA	NA	NA	NA	NA	NA	NA	NA	NA	NA	NA	0.00768781	8.35727e-06	TRUE	7.19405e-18
01.fenland	GLRX2.12486_8--TJR-indep	GLRX2.12486_8	TJR-indep	368576	40887	327689	Wald ratio	1	0.089493	0.0411121	0.0294951	0.00891333	0.170073	1.09362	1.00895	1.18539	NA	NA	NA	NA	NA	NA	NA	NA	NA	NA	NA	NA	NA	NA	NA	NA	NA	NA	NA	NA	NA	NA	NA	NA	NA	NA	NA	NA	NA	NA	NA	0.00768781	1.28562e-05	TRUE	7.95762e-18
01.fenland	GLRX2.12486_8--TKR-indep	GLRX2.12486_8	TKR-indep	252041	18200	233841	Wald ratio	1	0.0338576	0.0582585	0.561131	-0.0803291	0.148044	1.03444	0.922813	1.15956	NA	NA	NA	NA	NA	NA	NA	NA	NA	NA	NA	NA	NA	NA	NA	NA	NA	NA	NA	NA	NA	NA	NA	NA	NA	NA	NA	NA	NA	NA	NA	0.00768781	1.34007e-06	TRUE	1.48677e-18
01.fenland	GLRX3.16596_25--AllOA-indep	GLRX3.16596_25	AllOA-indep	826690	177517	649173	Wald ratio	1	-0.0152246	0.022877	0.505732	-0.0600635	0.0296143	0.984891	0.941705	1.03006	NA	NA	NA	NA	NA	NA	NA	NA	NA	NA	NA	NA	NA	NA	NA	NA	NA	NA	NA	NA	NA	NA	NA	NA	NA	NA	NA	NA	NA	NA	NA	0.00734918	5.35736e-07	TRUE	1.96395e-18
01.fenland	GLRX3.16596_25--Early_AllOA-indep	GLRX3.16596_25	Early_AllOA-indep	48287	6838	41449	Wald ratio	1	-0.17911	0.0994021	0.0715662	-0.373938	0.0157186	0.836014	0.68802	1.01584	NA	NA	NA	NA	NA	NA	NA	NA	NA	NA	NA	NA	NA	NA	NA	NA	NA	NA	NA	NA	NA	NA	NA	NA	NA	NA	NA	NA	NA	NA	NA	0.00734918	6.72394e-05	TRUE	3.41697e-13
01.fenland	GLRX3.16596_25--FingerOA-indep	GLRX3.16596_25	FingerOA-indep	266618	10804	255814	Wald ratio	1	0.210874	0.0870256	0.0153873	0.0403044	0.381445	1.23476	1.04113	1.4644	NA	NA	NA	NA	NA	NA	NA	NA	NA	NA	NA	NA	NA	NA	NA	NA	NA	NA	NA	NA	NA	NA	NA	NA	NA	NA	NA	NA	NA	NA	NA	0.00734918	2.20224e-05	TRUE	1.69047e-16
01.fenland	GLRX3.16596_25--HandOA-indep	GLRX3.16596_25	HandOA-indep	303782	20901	282881	Wald ratio	1	0.126485	0.0631569	0.0452086	0.00269734	0.250272	1.13483	1.0027	1.28438	NA	NA	NA	NA	NA	NA	NA	NA	NA	NA	NA	NA	NA	NA	NA	NA	NA	NA	NA	NA	NA	NA	NA	NA	NA	NA	NA	NA	NA	NA	NA	0.00734918	1.3203e-05	TRUE	5.78829e-17
01.fenland	GLRX3.16596_25--HipOA-indep	GLRX3.16596_25	HipOA-indep	353388	36445	316943	Wald ratio	1	0.0160532	0.0461204	0.727786	-0.0743427	0.106449	1.01618	0.928353	1.11232	NA	NA	NA	NA	NA	NA	NA	NA	NA	NA	NA	NA	NA	NA	NA	NA	NA	NA	NA	NA	NA	NA	NA	NA	NA	NA	NA	NA	NA	NA	NA	0.00734918	3.42839e-07	TRUE	3.31219e-18
01.fenland	GLRX3.16596_25--KneeHipOA-indep	GLRX3.16596_25	KneeHipOA-indep	490345	89741	400604	Wald ratio	1	0.0324889	0.0310855	0.295957	-0.0284388	0.0934165	1.03302	0.971962	1.09792	NA	NA	NA	NA	NA	NA	NA	NA	NA	NA	NA	NA	NA	NA	NA	NA	NA	NA	NA	NA	NA	NA	NA	NA	NA	NA	NA	NA	NA	NA	NA	0.00734918	2.22767e-06	TRUE	5.45945e-18
01.fenland	GLRX3.16596_25--KneeOA-indep	GLRX3.16596_25	KneeOA-indep	396054	62497	333557	Wald ratio	1	0.0522714	0.0364783	0.151874	-0.0192261	0.123769	1.05366	0.980958	1.13175	NA	NA	NA	NA	NA	NA	NA	NA	NA	NA	NA	NA	NA	NA	NA	NA	NA	NA	NA	NA	NA	NA	NA	NA	NA	NA	NA	NA	NA	NA	NA	0.00734918	5.18449e-06	TRUE	1.32658e-17
01.fenland	GLRX3.16596_25--SpineOA-indep	GLRX3.16596_25	SpineOA-indep	333950	28372	305578	Wald ratio	1	-0.139601	0.0516593	0.00688536	-0.240853	-0.0383487	0.869705	0.785957	0.962377	NA	NA	NA	NA	NA	NA	NA	NA	NA	NA	NA	NA	NA	NA	NA	NA	NA	NA	NA	NA	NA	NA	NA	NA	NA	NA	NA	NA	NA	NA	NA	0.00734918	2.18674e-05	TRUE	1.27204e-16
01.fenland	GLRX3.16596_25--THR-indep	GLRX3.16596_25	THR-indep	319037	23021	296016	Wald ratio	1	0.00977114	0.0548606	0.858638	-0.0977556	0.117298	1.00982	0.906871	1.12445	NA	NA	NA	NA	NA	NA	NA	NA	NA	NA	NA	NA	NA	NA	NA	NA	NA	NA	NA	NA	NA	NA	NA	NA	NA	NA	NA	NA	NA	NA	NA	0.00734918	9.94333e-08	TRUE	2.9337e-18
01.fenland	GLRX3.16596_25--ThumbOA-indep	GLRX3.16596_25	ThumbOA-indep	247455	10536	236919	Wald ratio	1	0.0807206	0.0826436	0.328703	-0.0812609	0.242702	1.08407	0.921953	1.27469	NA	NA	NA	NA	NA	NA	NA	NA	NA	NA	NA	NA	NA	NA	NA	NA	NA	NA	NA	NA	NA	NA	NA	NA	NA	NA	NA	NA	NA	NA	NA	0.00734918	3.85529e-06	TRUE	1.79416e-17
01.fenland	GLRX3.16596_25--TJR-indep	GLRX3.16596_25	TJR-indep	368576	40887	327689	Wald ratio	1	0.036859	0.0423361	0.383957	-0.0461197	0.119838	1.03755	0.954928	1.12731	NA	NA	NA	NA	NA	NA	NA	NA	NA	NA	NA	NA	NA	NA	NA	NA	NA	NA	NA	NA	NA	NA	NA	NA	NA	NA	NA	NA	NA	NA	NA	0.00734918	2.05656e-06	TRUE	6.75674e-18
01.fenland	GLRX3.16596_25--TKR-indep	GLRX3.16596_25	TKR-indep	252041	18200	233841	Wald ratio	1	0.119995	0.0602068	0.0462563	0.00198965	0.238	1.12749	1.00199	1.26871	NA	NA	NA	NA	NA	NA	NA	NA	NA	NA	NA	NA	NA	NA	NA	NA	NA	NA	NA	NA	NA	NA	NA	NA	NA	NA	NA	NA	NA	NA	NA	0.00734918	1.57603e-05	TRUE	9.87432e-17
01.fenland	GLUL.19238_12--AllOA-indep	GLUL.19238_12	AllOA-indep	826690	177517	649173	Wald ratio	1	0.0254226	0.0220255	0.248403	-0.0177473	0.0685925	1.02575	0.982409	1.071	NA	NA	NA	NA	NA	NA	NA	NA	NA	NA	NA	NA	NA	NA	NA	NA	NA	NA	NA	NA	NA	NA	NA	NA	NA	NA	NA	NA	NA	NA	NA	0.0074813	1.61157e-06	TRUE	1.58411e-18
01.fenland	GLUL.19238_12--Early_AllOA-indep	GLUL.19238_12	Early_AllOA-indep	48287	6838	41449	Wald ratio	1	0.128595	0.0978611	0.188827	-0.0632128	0.320403	1.13723	0.938744	1.37768	NA	NA	NA	NA	NA	NA	NA	NA	NA	NA	NA	NA	NA	NA	NA	NA	NA	NA	NA	NA	NA	NA	NA	NA	NA	NA	NA	NA	NA	NA	NA	0.0074813	3.57612e-05	TRUE	4.12433e-14
01.fenland	GLUL.19238_12--FingerOA-indep	GLUL.19238_12	FingerOA-indep	266618	10804	255814	Wald ratio	1	-0.0321203	0.0897321	0.720375	-0.207995	0.143755	0.96839	0.812211	1.1546	NA	NA	NA	NA	NA	NA	NA	NA	NA	NA	NA	NA	NA	NA	NA	NA	NA	NA	NA	NA	NA	NA	NA	NA	NA	NA	NA	NA	NA	NA	NA	0.0074813	4.80594e-07	TRUE	2.62953e-18
01.fenland	GLUL.19238_12--HandOA-indep	GLUL.19238_12	HandOA-indep	303782	20901	282881	Wald ratio	1	0.014018	0.0602373	0.815985	-0.104047	0.132083	1.01412	0.901183	1.1412	NA	NA	NA	NA	NA	NA	NA	NA	NA	NA	NA	NA	NA	NA	NA	NA	NA	NA	NA	NA	NA	NA	NA	NA	NA	NA	NA	NA	NA	NA	NA	0.0074813	1.78271e-07	TRUE	1.71483e-18
01.fenland	GLUL.19238_12--HipOA-indep	GLUL.19238_12	HipOA-indep	353388	36445	316943	Wald ratio	1	0.0399648	0.0441472	0.365326	-0.0465637	0.126493	1.04077	0.954504	1.13484	NA	NA	NA	NA	NA	NA	NA	NA	NA	NA	NA	NA	NA	NA	NA	NA	NA	NA	NA	NA	NA	NA	NA	NA	NA	NA	NA	NA	NA	NA	NA	0.0074813	2.319e-06	TRUE	3.83871e-18
01.fenland	GLUL.19238_12--KneeHipOA-indep	GLUL.19238_12	KneeHipOA-indep	490345	89741	400604	Wald ratio	1	0.00639282	0.0292847	0.827196	-0.0510051	0.0637908	1.00641	0.950274	1.06587	NA	NA	NA	NA	NA	NA	NA	NA	NA	NA	NA	NA	NA	NA	NA	NA	NA	NA	NA	NA	NA	NA	NA	NA	NA	NA	NA	NA	NA	NA	NA	0.0074813	9.71861e-08	TRUE	9.29271e-19
01.fenland	GLUL.19238_12--KneeOA-indep	GLUL.19238_12	KneeOA-indep	396054	62497	333557	Wald ratio	1	-0.00210956	0.0339071	0.950391	-0.0685675	0.0643484	0.997893	0.93373	1.06646	NA	NA	NA	NA	NA	NA	NA	NA	NA	NA	NA	NA	NA	NA	NA	NA	NA	NA	NA	NA	NA	NA	NA	NA	NA	NA	NA	NA	NA	NA	NA	0.0074813	9.77352e-09	TRUE	9.34873e-19
01.fenland	GLUL.19238_12--SpineOA-indep	GLUL.19238_12	SpineOA-indep	333950	28372	305578	Wald ratio	1	0.0738046	0.0483871	0.127185	-0.021034	0.168643	1.0766	0.979186	1.1837	NA	NA	NA	NA	NA	NA	NA	NA	NA	NA	NA	NA	NA	NA	NA	NA	NA	NA	NA	NA	NA	NA	NA	NA	NA	NA	NA	NA	NA	NA	NA	0.0074813	6.96672e-06	TRUE	1.10613e-17
01.fenland	GLUL.19238_12--THR-indep	GLUL.19238_12	THR-indep	319037	23021	296016	Wald ratio	1	0.0562205	0.0538927	0.296859	-0.0494091	0.16185	1.05783	0.951792	1.17568	NA	NA	NA	NA	NA	NA	NA	NA	NA	NA	NA	NA	NA	NA	NA	NA	NA	NA	NA	NA	NA	NA	NA	NA	NA	NA	NA	NA	NA	NA	NA	0.0074813	3.41108e-06	TRUE	5.78216e-18
01.fenland	GLUL.19238_12--ThumbOA-indep	GLUL.19238_12	ThumbOA-indep	247455	10536	236919	Wald ratio	1	0.0568585	0.0844012	0.500521	-0.108568	0.222285	1.05851	0.897118	1.24893	NA	NA	NA	NA	NA	NA	NA	NA	NA	NA	NA	NA	NA	NA	NA	NA	NA	NA	NA	NA	NA	NA	NA	NA	NA	NA	NA	NA	NA	NA	NA	0.0074813	1.83401e-06	TRUE	5.31457e-18
01.fenland	GLUL.19238_12--TJR-indep	GLUL.19238_12	TJR-indep	368576	40887	327689	Wald ratio	1	0.0419631	0.0415485	0.312505	-0.0394719	0.123398	1.04286	0.961297	1.13133	NA	NA	NA	NA	NA	NA	NA	NA	NA	NA	NA	NA	NA	NA	NA	NA	NA	NA	NA	NA	NA	NA	NA	NA	NA	NA	NA	NA	NA	NA	NA	0.0074813	2.76758e-06	TRUE	4.15819e-18
01.fenland	GLUL.19238_12--TKR-indep	GLUL.19238_12	TKR-indep	252041	18200	233841	Wald ratio	1	0.0433515	0.0590275	0.462688	-0.0723425	0.159045	1.0443	0.930212	1.17239	NA	NA	NA	NA	NA	NA	NA	NA	NA	NA	NA	NA	NA	NA	NA	NA	NA	NA	NA	NA	NA	NA	NA	NA	NA	NA	NA	NA	NA	NA	NA	0.0074813	2.14009e-06	TRUE	5.6875e-18
01.fenland	GMDS.18337_4--AllOA-indep	GMDS.18337_4	AllOA-indep	826690	177517	649173	Inverse variance weighted	2	0.0119944	0.0221174	0.587607	-0.0313557	0.0553446	1.01207	0.969131	1.0569	0.0038806	1	0.950328	0	NA	NA	NA	NA	NA	NA	NA	NA	NA	NA	NA	NA	NA	NA	NA	NA	NA	NA	NA	NA	NA	NA	NA	NA	NA	NA	NA	0.00682839	3.60447e-07	TRUE	2.84883e-17
01.fenland	GMDS.18337_4--Early_AllOA-indep	GMDS.18337_4	Early_AllOA-indep	48287	6838	41449	Inverse variance weighted	2	-0.171776	0.173909	0.323281	-0.512637	0.169085	0.842168	0.598914	1.18422	3.33198	1	0.067945	0.699878	NA	NA	NA	NA	NA	NA	NA	NA	NA	NA	NA	NA	NA	NA	NA	NA	NA	NA	NA	NA	NA	NA	NA	NA	NA	NA	NA	0.00682839	0.000136323	TRUE	2.74127e-11
01.fenland	GMDS.18337_4--FingerOA-indep	GMDS.18337_4	FingerOA-indep	266618	10804	255814	Inverse variance weighted	2	0.0360181	0.0933297	0.699554	-0.146908	0.218944	1.03667	0.863373	1.24476	0.598893	1	0.439001	0	NA	NA	NA	NA	NA	NA	NA	NA	NA	NA	NA	NA	NA	NA	NA	NA	NA	NA	NA	NA	NA	NA	NA	NA	NA	NA	NA	0.00682839	2.8049e-06	TRUE	1.83584e-16
01.fenland	GMDS.18337_4--HandOA-indep	GMDS.18337_4	HandOA-indep	303782	20901	282881	Inverse variance weighted	2	0.020565	0.06504	0.751859	-0.106913	0.148043	1.02078	0.898603	1.15956	1.12124	1	0.289652	0.108128	NA	NA	NA	NA	NA	NA	NA	NA	NA	NA	NA	NA	NA	NA	NA	NA	NA	NA	NA	NA	NA	NA	NA	NA	NA	NA	NA	0.00682839	4.05996e-06	TRUE	2.08201e-16
01.fenland	GMDS.18337_4--HipOA-indep	GMDS.18337_4	HipOA-indep	353388	36445	316943	Inverse variance weighted	2	-0.0895763	0.0445096	0.0441655	-0.176815	-0.00233751	0.914319	0.837935	0.997665	0.464843	1	0.495369	0	NA	NA	NA	NA	NA	NA	NA	NA	NA	NA	NA	NA	NA	NA	NA	NA	NA	NA	NA	NA	NA	NA	NA	NA	NA	NA	NA	0.00682839	1.27765e-05	TRUE	6.58371e-16
01.fenland	GMDS.18337_4--KneeHipOA-indep	GMDS.18337_4	KneeHipOA-indep	490345	89741	400604	Inverse variance weighted	2	-0.031114	0.0430739	0.470086	-0.115539	0.0533109	0.969365	0.890886	1.05476	2.08345	1	0.148903	0.520028	NA	NA	NA	NA	NA	NA	NA	NA	NA	NA	NA	NA	NA	NA	NA	NA	NA	NA	NA	NA	NA	NA	NA	NA	NA	NA	NA	0.00682839	6.46594e-06	TRUE	2.08716e-16
01.fenland	GMDS.18337_4--KneeOA-indep	GMDS.18337_4	KneeOA-indep	396054	62497	333557	Inverse variance weighted	2	-0.016431	0.0467932	0.725483	-0.108146	0.0752836	0.983703	0.897497	1.07819	1.84335	1	0.174559	0.45751	NA	NA	NA	NA	NA	NA	NA	NA	NA	NA	NA	NA	NA	NA	NA	NA	NA	NA	NA	NA	NA	NA	NA	NA	NA	NA	NA	0.00682839	5.22819e-06	TRUE	1.99614e-16
01.fenland	GMDS.18337_4--SpineOA-indep	GMDS.18337_4	SpineOA-indep	333950	28372	305578	Inverse variance weighted	2	0.00631124	0.0502158	0.899983	-0.0921117	0.104734	1.00633	0.912003	1.11042	1.01736	1	0.313146	0.0170639	NA	NA	NA	NA	NA	NA	NA	NA	NA	NA	NA	NA	NA	NA	NA	NA	NA	NA	NA	NA	NA	NA	NA	NA	NA	NA	NA	0.00682839	3.09459e-06	TRUE	1.50664e-16
01.fenland	GMDS.18337_4--THR-indep	GMDS.18337_4	THR-indep	319037	23021	296016	Inverse variance weighted	2	-0.00815372	0.0541053	0.880212	-0.1142	0.0978927	0.991879	0.892079	1.10284	0.434994	1	0.509549	0	NA	NA	NA	NA	NA	NA	NA	NA	NA	NA	NA	NA	NA	NA	NA	NA	NA	NA	NA	NA	NA	NA	NA	NA	NA	NA	NA	0.00682839	1.43465e-06	TRUE	9.80506e-17
01.fenland	GMDS.18337_4--ThumbOA-indep	GMDS.18337_4	ThumbOA-indep	247455	10536	236919	Inverse variance weighted	2	0.0429445	0.0881833	0.626264	-0.129895	0.215784	1.04388	0.878188	1.24083	0.58311	1	0.445096	0	NA	NA	NA	NA	NA	NA	NA	NA	NA	NA	NA	NA	NA	NA	NA	NA	NA	NA	NA	NA	NA	NA	NA	NA	NA	NA	NA	0.00682839	3.31486e-06	TRUE	2.30037e-16
01.fenland	GMDS.18337_4--TJR-indep	GMDS.18337_4	TJR-indep	368576	40887	327689	Inverse variance weighted	2	0.014907	0.0402393	0.711041	-0.063962	0.093776	1.01502	0.938041	1.09831	0.421396	1	0.516241	0	NA	NA	NA	NA	NA	NA	NA	NA	NA	NA	NA	NA	NA	NA	NA	NA	NA	NA	NA	NA	NA	NA	NA	NA	NA	NA	NA	0.00682839	1.51567e-06	TRUE	8.65611e-17
01.fenland	GMDS.18337_4--TKR-indep	GMDS.18337_4	TKR-indep	252041	18200	233841	Inverse variance weighted	2	0.0361167	0.0595318	0.544064	-0.0805656	0.152799	1.03678	0.922594	1.16509	0.0333874	1	0.855016	0	NA	NA	NA	NA	NA	NA	NA	NA	NA	NA	NA	NA	NA	NA	NA	NA	NA	NA	NA	NA	NA	NA	NA	NA	NA	NA	NA	0.00682839	1.5928e-06	TRUE	1.39702e-16
01.fenland	GMPR.19254_125--AllOA-indep	GMPR.19254_125	AllOA-indep	826690	177517	649173	Wald ratio	1	0.000838168	0.00445193	0.850664	-0.00788761	0.00956395	1.00084	0.992143	1.00961	NA	NA	NA	NA	NA	NA	NA	NA	NA	NA	NA	NA	NA	NA	NA	NA	NA	NA	NA	NA	NA	NA	NA	NA	NA	NA	NA	NA	NA	NA	NA	0.120439	4.2877e-08	TRUE	6.5938e-303
01.fenland	GMPR.19254_125--Early_AllOA-indep	GMPR.19254_125	Early_AllOA-indep	48287	6838	41449	Wald ratio	1	0.0324919	0.0214019	0.12897	-0.00945583	0.0744395	1.03303	0.990589	1.07728	NA	NA	NA	NA	NA	NA	NA	NA	NA	NA	NA	NA	NA	NA	NA	NA	NA	NA	NA	NA	NA	NA	NA	NA	NA	NA	NA	NA	NA	NA	NA	0.120439	4.77339e-05	TRUE	2.2994e-242
01.fenland	GMPR.19254_125--FingerOA-indep	GMPR.19254_125	FingerOA-indep	266618	10804	255814	Wald ratio	1	0.0122348	0.0176788	0.4889	-0.0224157	0.0468852	1.01231	0.977834	1.048	NA	NA	NA	NA	NA	NA	NA	NA	NA	NA	NA	NA	NA	NA	NA	NA	NA	NA	NA	NA	NA	NA	NA	NA	NA	NA	NA	NA	NA	NA	NA	0.120439	1.79639e-06	TRUE	3.27604e-293
01.fenland	GMPR.19254_125--HandOA-indep	GMPR.19254_125	HandOA-indep	303782	20901	282881	Wald ratio	1	0.0110834	0.0124245	0.372362	-0.0132687	0.0354354	1.01115	0.986819	1.03607	NA	NA	NA	NA	NA	NA	NA	NA	NA	NA	NA	NA	NA	NA	NA	NA	NA	NA	NA	NA	NA	NA	NA	NA	NA	NA	NA	NA	NA	NA	NA	0.120439	2.61955e-06	TRUE	3.84828e-294
01.fenland	GMPR.19254_125--HipOA-indep	GMPR.19254_125	HipOA-indep	353388	36445	316943	Wald ratio	1	0.0131249	0.00951843	0.167927	-0.00553122	0.031781	1.01321	0.994484	1.03229	NA	NA	NA	NA	NA	NA	NA	NA	NA	NA	NA	NA	NA	NA	NA	NA	NA	NA	NA	NA	NA	NA	NA	NA	NA	NA	NA	NA	NA	NA	NA	0.120439	5.38037e-06	TRUE	2.10621e-294
01.fenland	GMPR.19254_125--KneeHipOA-indep	GMPR.19254_125	KneeHipOA-indep	490345	89741	400604	Wald ratio	1	0.00787728	0.006345	0.214423	-0.00455892	0.0203135	1.00791	0.995451	1.02052	NA	NA	NA	NA	NA	NA	NA	NA	NA	NA	NA	NA	NA	NA	NA	NA	NA	NA	NA	NA	NA	NA	NA	NA	NA	NA	NA	NA	NA	NA	NA	0.120439	3.14331e-06	TRUE	1.01787e-297
01.fenland	GMPR.19254_125--KneeOA-indep	GMPR.19254_125	KneeOA-indep	396054	62497	333557	Wald ratio	1	0.00707729	0.00736536	0.336608	-0.00735882	0.0215134	1.0071	0.992668	1.02175	NA	NA	NA	NA	NA	NA	NA	NA	NA	NA	NA	NA	NA	NA	NA	NA	NA	NA	NA	NA	NA	NA	NA	NA	NA	NA	NA	NA	NA	NA	NA	0.120439	2.33127e-06	TRUE	1.26355e-296
01.fenland	GMPR.19254_125--SpineOA-indep	GMPR.19254_125	SpineOA-indep	333950	28372	305578	Wald ratio	1	-0.00493388	0.0105553	0.64019	-0.0256222	0.0157544	0.995078	0.974703	1.01588	NA	NA	NA	NA	NA	NA	NA	NA	NA	NA	NA	NA	NA	NA	NA	NA	NA	NA	NA	NA	NA	NA	NA	NA	NA	NA	NA	NA	NA	NA	NA	0.120439	6.54276e-07	TRUE	2.33113e-296
01.fenland	GMPR.19254_125--THR-indep	GMPR.19254_125	THR-indep	319037	23021	296016	Wald ratio	1	0.0122968	0.011502	0.285022	-0.0102471	0.0348408	1.01237	0.989805	1.03545	NA	NA	NA	NA	NA	NA	NA	NA	NA	NA	NA	NA	NA	NA	NA	NA	NA	NA	NA	NA	NA	NA	NA	NA	NA	NA	NA	NA	NA	NA	NA	0.120439	3.58264e-06	TRUE	3.58226e-294
01.fenland	GMPR.19254_125--ThumbOA-indep	GMPR.19254_125	ThumbOA-indep	247455	10536	236919	Wald ratio	1	0.00322142	0.0169813	0.849541	-0.0300619	0.0365048	1.00323	0.970385	1.03718	NA	NA	NA	NA	NA	NA	NA	NA	NA	NA	NA	NA	NA	NA	NA	NA	NA	NA	NA	NA	NA	NA	NA	NA	NA	NA	NA	NA	NA	NA	NA	0.120439	1.45433e-07	TRUE	6.8868e-294
01.fenland	GMPR.19254_125--TJR-indep	GMPR.19254_125	TJR-indep	368576	40887	327689	Wald ratio	1	0.00937521	0.0089587	0.295334	-0.00818384	0.0269343	1.00942	0.99185	1.0273	NA	NA	NA	NA	NA	NA	NA	NA	NA	NA	NA	NA	NA	NA	NA	NA	NA	NA	NA	NA	NA	NA	NA	NA	NA	NA	NA	NA	NA	NA	NA	0.120439	2.97131e-06	TRUE	9.97874e-296
01.fenland	GMPR.19254_125--TKR-indep	GMPR.19254_125	TKR-indep	252041	18200	233841	Wald ratio	1	-0.000608406	0.0125286	0.961269	-0.0251645	0.0239477	0.999392	0.97515	1.02424	NA	NA	NA	NA	NA	NA	NA	NA	NA	NA	NA	NA	NA	NA	NA	NA	NA	NA	NA	NA	NA	NA	NA	NA	NA	NA	NA	NA	NA	NA	NA	0.120439	9.35653e-09	TRUE	1.43914e-294
01.fenland	GNLY.3195_50--AllOA-indep	GNLY.3195_50	AllOA-indep	826690	177517	649173	Wald ratio	1	0.0026006	0.00494719	0.599116	-0.00709588	0.0122971	1.0026	0.992929	1.01237	NA	NA	NA	NA	NA	NA	NA	NA	NA	NA	NA	NA	NA	NA	NA	NA	NA	NA	NA	NA	NA	NA	NA	NA	NA	NA	NA	NA	NA	NA	NA	0.120439	3.34264e-07	TRUE	2.72644e-302
01.fenland	GNLY.3195_50--Early_AllOA-indep	GNLY.3195_50	Early_AllOA-indep	48287	6838	41449	Wald ratio	1	0.0198892	0.0217435	0.360338	-0.0227281	0.0625066	1.02009	0.977528	1.0645	NA	NA	NA	NA	NA	NA	NA	NA	NA	NA	NA	NA	NA	NA	NA	NA	NA	NA	NA	NA	NA	NA	NA	NA	NA	NA	NA	NA	NA	NA	NA	0.120439	1.73287e-05	TRUE	4.28669e-246
01.fenland	GNLY.3195_50--FingerOA-indep	GNLY.3195_50	FingerOA-indep	266618	10804	255814	Wald ratio	1	-0.014236	0.0194424	0.46404	-0.0523432	0.0238712	0.985865	0.949003	1.02416	NA	NA	NA	NA	NA	NA	NA	NA	NA	NA	NA	NA	NA	NA	NA	NA	NA	NA	NA	NA	NA	NA	NA	NA	NA	NA	NA	NA	NA	NA	NA	0.120439	2.01088e-06	TRUE	4.37329e-293
01.fenland	GNLY.3195_50--HandOA-indep	GNLY.3195_50	HandOA-indep	303782	20901	282881	Wald ratio	1	-0.00755636	0.0134385	0.573917	-0.0338958	0.0187831	0.992472	0.966672	1.01896	NA	NA	NA	NA	NA	NA	NA	NA	NA	NA	NA	NA	NA	NA	NA	NA	NA	NA	NA	NA	NA	NA	NA	NA	NA	NA	NA	NA	NA	NA	NA	0.120439	1.0408e-06	TRUE	4.12302e-295
01.fenland	GNLY.3195_50--HipOA-indep	GNLY.3195_50	HipOA-indep	353388	36445	316943	Wald ratio	1	0.00304022	0.00983834	0.757308	-0.0162429	0.0223234	1.00304	0.983888	1.02257	NA	NA	NA	NA	NA	NA	NA	NA	NA	NA	NA	NA	NA	NA	NA	NA	NA	NA	NA	NA	NA	NA	NA	NA	NA	NA	NA	NA	NA	NA	NA	0.120439	2.70221e-07	TRUE	2.46808e-297
01.fenland	GNLY.3195_50--KneeHipOA-indep	GNLY.3195_50	KneeHipOA-indep	490345	89741	400604	Wald ratio	1	0.00757142	0.00667338	0.256555	-0.00550841	0.0206513	1.0076	0.994507	1.02087	NA	NA	NA	NA	NA	NA	NA	NA	NA	NA	NA	NA	NA	NA	NA	NA	NA	NA	NA	NA	NA	NA	NA	NA	NA	NA	NA	NA	NA	NA	NA	0.120439	2.6252e-06	TRUE	5.71666e-298
01.fenland	GNLY.3195_50--KneeOA-indep	GNLY.3195_50	KneeOA-indep	396054	62497	333557	Wald ratio	1	0.00809319	0.00770097	0.29329	-0.00700071	0.0231871	1.00813	0.993024	1.02346	NA	NA	NA	NA	NA	NA	NA	NA	NA	NA	NA	NA	NA	NA	NA	NA	NA	NA	NA	NA	NA	NA	NA	NA	NA	NA	NA	NA	NA	NA	NA	0.120439	2.78866e-06	TRUE	2.16392e-296
01.fenland	GNLY.3195_50--SpineOA-indep	GNLY.3195_50	SpineOA-indep	333950	28372	305578	Wald ratio	1	-0.00408319	0.0111394	0.713952	-0.0259165	0.0177501	0.995925	0.974416	1.01791	NA	NA	NA	NA	NA	NA	NA	NA	NA	NA	NA	NA	NA	NA	NA	NA	NA	NA	NA	NA	NA	NA	NA	NA	NA	NA	NA	NA	NA	NA	NA	0.120439	4.02342e-07	TRUE	1.21113e-296
01.fenland	GNLY.3195_50--THR-indep	GNLY.3195_50	THR-indep	319037	23021	296016	Wald ratio	1	7.29602e-05	0.00874595	0.993344	-0.0170691	0.017215	1.00007	0.983076	1.01736	NA	NA	NA	NA	NA	NA	NA	NA	NA	NA	NA	NA	NA	NA	NA	NA	NA	NA	NA	NA	NA	NA	NA	NA	NA	NA	NA	NA	NA	NA	NA	0.120439	2.18132e-10	TRUE	3.17129e-297
01.fenland	GNLY.3195_50--ThumbOA-indep	GNLY.3195_50	ThumbOA-indep	247455	10536	236919	Wald ratio	1	-0.0224132	0.0183736	0.222517	-0.0584254	0.013599	0.977836	0.943249	1.01369	NA	NA	NA	NA	NA	NA	NA	NA	NA	NA	NA	NA	NA	NA	NA	NA	NA	NA	NA	NA	NA	NA	NA	NA	NA	NA	NA	NA	NA	NA	NA	0.120439	6.01351e-06	TRUE	1.47541e-290
01.fenland	GNLY.3195_50--TJR-indep	GNLY.3195_50	TJR-indep	368576	40887	327689	Wald ratio	1	-0.00112708	0.00893775	0.899651	-0.0186451	0.0163909	0.998874	0.981528	1.01653	NA	NA	NA	NA	NA	NA	NA	NA	NA	NA	NA	NA	NA	NA	NA	NA	NA	NA	NA	NA	NA	NA	NA	NA	NA	NA	NA	NA	NA	NA	NA	0.120439	4.31445e-08	TRUE	3.34106e-298
01.fenland	GNLY.3195_50--TKR-indep	GNLY.3195_50	TKR-indep	252041	18200	233841	Wald ratio	1	0.00445571	0.0136328	0.743791	-0.0222646	0.031176	1.00447	0.977981	1.03167	NA	NA	NA	NA	NA	NA	NA	NA	NA	NA	NA	NA	NA	NA	NA	NA	NA	NA	NA	NA	NA	NA	NA	NA	NA	NA	NA	NA	NA	NA	NA	0.120439	4.23834e-07	TRUE	1.12953e-293
01.fenland	GNMT.14006_36--AllOA-indep	GNMT.14006_36	AllOA-indep	826690	177517	649173	Wald ratio	1	-0.00328936	0.00629244	0.60115	-0.0156225	0.00904382	0.996716	0.984499	1.00908	NA	NA	NA	NA	NA	NA	NA	NA	NA	NA	NA	NA	NA	NA	NA	NA	NA	NA	NA	NA	NA	NA	NA	NA	NA	NA	NA	NA	NA	NA	NA	0.0807314	3.30554e-07	TRUE	1.97941e-197
01.fenland	GNMT.14006_36--Early_AllOA-indep	GNMT.14006_36	Early_AllOA-indep	48287	6838	41449	Wald ratio	1	-0.0252805	0.0277259	0.361874	-0.0796234	0.0290623	0.975036	0.923464	1.02949	NA	NA	NA	NA	NA	NA	NA	NA	NA	NA	NA	NA	NA	NA	NA	NA	NA	NA	NA	NA	NA	NA	NA	NA	NA	NA	NA	NA	NA	NA	NA	0.0807314	1.72182e-05	TRUE	4.23878e-160
01.fenland	GNMT.14006_36--FingerOA-indep	GNMT.14006_36	FingerOA-indep	266618	10804	255814	Wald ratio	1	0.0402034	0.0247078	0.103704	-0.00822383	0.0886307	1.04102	0.99181	1.09268	NA	NA	NA	NA	NA	NA	NA	NA	NA	NA	NA	NA	NA	NA	NA	NA	NA	NA	NA	NA	NA	NA	NA	NA	NA	NA	NA	NA	NA	NA	NA	0.0807314	9.9305e-06	TRUE	5.65156e-189
01.fenland	GNMT.14006_36--HandOA-indep	GNMT.14006_36	HandOA-indep	303782	20901	282881	Wald ratio	1	0.020565	0.0169793	0.225826	-0.0127145	0.0538445	1.02078	0.987366	1.05532	NA	NA	NA	NA	NA	NA	NA	NA	NA	NA	NA	NA	NA	NA	NA	NA	NA	NA	NA	NA	NA	NA	NA	NA	NA	NA	NA	NA	NA	NA	NA	0.0807314	4.82901e-06	TRUE	4.20659e-191
01.fenland	GNMT.14006_36--HipOA-indep	GNMT.14006_36	HipOA-indep	353388	36445	316943	Wald ratio	1	0.00594096	0.0125479	0.635883	-0.0186529	0.0305348	1.00596	0.98152	1.03101	NA	NA	NA	NA	NA	NA	NA	NA	NA	NA	NA	NA	NA	NA	NA	NA	NA	NA	NA	NA	NA	NA	NA	NA	NA	NA	NA	NA	NA	NA	NA	0.0807314	6.34343e-07	TRUE	7.52669e-194
01.fenland	GNMT.14006_36--KneeHipOA-indep	GNMT.14006_36	KneeHipOA-indep	490345	89741	400604	Wald ratio	1	-8.79222e-05	0.00846218	0.99171	-0.0166738	0.016498	0.999912	0.983464	1.01663	NA	NA	NA	NA	NA	NA	NA	NA	NA	NA	NA	NA	NA	NA	NA	NA	NA	NA	NA	NA	NA	NA	NA	NA	NA	NA	NA	NA	NA	NA	NA	0.0807314	2.20157e-10	TRUE	1.77817e-196
01.fenland	GNMT.14006_36--KneeOA-indep	GNMT.14006_36	KneeOA-indep	396054	62497	333557	Wald ratio	1	-0.0101621	0.00978529	0.299033	-0.0293413	0.00901705	0.989889	0.971085	1.00906	NA	NA	NA	NA	NA	NA	NA	NA	NA	NA	NA	NA	NA	NA	NA	NA	NA	NA	NA	NA	NA	NA	NA	NA	NA	NA	NA	NA	NA	NA	NA	0.0807314	2.72314e-06	TRUE	2.47145e-193
01.fenland	GNMT.14006_36--SpineOA-indep	GNMT.14006_36	SpineOA-indep	333950	28372	305578	Wald ratio	1	0.00381	0.0143434	0.790526	-0.024303	0.031923	1.00382	0.97599	1.03244	NA	NA	NA	NA	NA	NA	NA	NA	NA	NA	NA	NA	NA	NA	NA	NA	NA	NA	NA	NA	NA	NA	NA	NA	NA	NA	NA	NA	NA	NA	NA	0.0807314	2.11285e-07	TRUE	5.77312e-194
01.fenland	GNMT.14006_36--THR-indep	GNMT.14006_36	THR-indep	319037	23021	296016	Wald ratio	1	0.0247676	0.0152484	0.104317	-0.0051193	0.0546545	1.02508	0.994894	1.05618	NA	NA	NA	NA	NA	NA	NA	NA	NA	NA	NA	NA	NA	NA	NA	NA	NA	NA	NA	NA	NA	NA	NA	NA	NA	NA	NA	NA	NA	NA	NA	0.0807314	8.26949e-06	TRUE	1.58609e-190
01.fenland	GNMT.14006_36--ThumbOA-indep	GNMT.14006_36	ThumbOA-indep	247455	10536	236919	Wald ratio	1	0.0199646	0.0233348	0.392235	-0.0257716	0.0657007	1.02017	0.974558	1.06791	NA	NA	NA	NA	NA	NA	NA	NA	NA	NA	NA	NA	NA	NA	NA	NA	NA	NA	NA	NA	NA	NA	NA	NA	NA	NA	NA	NA	NA	NA	NA	0.0807314	2.95815e-06	TRUE	2.87715e-190
01.fenland	GNMT.14006_36--TJR-indep	GNMT.14006_36	TJR-indep	368576	40887	327689	Wald ratio	1	0.00361663	0.0116037	0.755285	-0.0191266	0.0263599	1.00362	0.981055	1.02671	NA	NA	NA	NA	NA	NA	NA	NA	NA	NA	NA	NA	NA	NA	NA	NA	NA	NA	NA	NA	NA	NA	NA	NA	NA	NA	NA	NA	NA	NA	NA	0.0807314	2.63566e-07	TRUE	1.86527e-194
01.fenland	GNMT.14006_36--TKR-indep	GNMT.14006_36	TKR-indep	252041	18200	233841	Wald ratio	1	-0.00741612	0.0167818	0.658551	-0.0403084	0.0254761	0.992611	0.960493	1.0258	NA	NA	NA	NA	NA	NA	NA	NA	NA	NA	NA	NA	NA	NA	NA	NA	NA	NA	NA	NA	NA	NA	NA	NA	NA	NA	NA	NA	NA	NA	NA	0.0807314	7.74838e-07	TRUE	1.68413e-191
01.fenland	GNPTG.10666_7--AllOA-indep	GNPTG.10666_7	AllOA-indep	826690	177517	649173	Wald ratio	1	-0.000502168	0.00418088	0.904396	-0.0086967	0.00769236	0.999498	0.991341	1.00772	NA	NA	NA	NA	NA	NA	NA	NA	NA	NA	NA	NA	NA	NA	NA	NA	NA	NA	NA	NA	NA	NA	NA	NA	NA	NA	NA	NA	NA	NA	NA	0.104743	1.7451e-08	TRUE	8.69862e-261
01.fenland	GNPTG.10666_7--Early_AllOA-indep	GNPTG.10666_7	Early_AllOA-indep	48287	6838	41449	Wald ratio	1	-0.0303779	0.025033	0.224934	-0.0794427	0.0186869	0.970079	0.923631	1.01886	NA	NA	NA	NA	NA	NA	NA	NA	NA	NA	NA	NA	NA	NA	NA	NA	NA	NA	NA	NA	NA	NA	NA	NA	NA	NA	NA	NA	NA	NA	NA	0.104743	3.04981e-05	TRUE	9.4139e-210
01.fenland	GNPTG.10666_7--FingerOA-indep	GNPTG.10666_7	FingerOA-indep	266618	10804	255814	Wald ratio	1	-0.00310952	0.0225597	0.890371	-0.0473266	0.0411075	0.996895	0.953776	1.04196	NA	NA	NA	NA	NA	NA	NA	NA	NA	NA	NA	NA	NA	NA	NA	NA	NA	NA	NA	NA	NA	NA	NA	NA	NA	NA	NA	NA	NA	NA	NA	0.104743	7.12579e-08	TRUE	8.05268e-254
01.fenland	GNPTG.10666_7--HandOA-indep	GNPTG.10666_7	HandOA-indep	303782	20901	282881	Wald ratio	1	-0.0088788	0.0156645	0.570843	-0.0395812	0.0218236	0.991161	0.961192	1.02206	NA	NA	NA	NA	NA	NA	NA	NA	NA	NA	NA	NA	NA	NA	NA	NA	NA	NA	NA	NA	NA	NA	NA	NA	NA	NA	NA	NA	NA	NA	NA	0.104743	1.05759e-06	TRUE	7.21929e-254
01.fenland	GNPTG.10666_7--HipOA-indep	GNPTG.10666_7	HipOA-indep	353388	36445	316943	Wald ratio	1	-0.0094024	0.0115039	0.413742	-0.03195	0.0131452	0.990642	0.968555	1.01323	NA	NA	NA	NA	NA	NA	NA	NA	NA	NA	NA	NA	NA	NA	NA	NA	NA	NA	NA	NA	NA	NA	NA	NA	NA	NA	NA	NA	NA	NA	NA	0.104743	1.89035e-06	TRUE	1.49062e-254
01.fenland	GNPTG.10666_7--KneeHipOA-indep	GNPTG.10666_7	KneeHipOA-indep	490345	89741	400604	Wald ratio	1	-0.0157875	0.00775172	0.041686	-0.0309809	-0.000594102	0.984336	0.969494	0.999406	NA	NA	NA	NA	NA	NA	NA	NA	NA	NA	NA	NA	NA	NA	NA	NA	NA	NA	NA	NA	NA	NA	NA	NA	NA	NA	NA	NA	NA	NA	NA	0.104743	8.45913e-06	TRUE	2.58671e-254
01.fenland	GNPTG.10666_7--KneeOA-indep	GNPTG.10666_7	KneeOA-indep	396054	62497	333557	Wald ratio	1	-0.0159535	0.00903998	0.0776014	-0.0336719	0.00176482	0.984173	0.966889	1.00177	NA	NA	NA	NA	NA	NA	NA	NA	NA	NA	NA	NA	NA	NA	NA	NA	NA	NA	NA	NA	NA	NA	NA	NA	NA	NA	NA	NA	NA	NA	NA	0.104743	7.86368e-06	TRUE	3.40233e-253
01.fenland	GNPTG.10666_7--SpineOA-indep	GNPTG.10666_7	SpineOA-indep	333950	28372	305578	Wald ratio	1	-0.00733839	0.0127844	0.565961	-0.0323959	0.0177191	0.992688	0.968123	1.01788	NA	NA	NA	NA	NA	NA	NA	NA	NA	NA	NA	NA	NA	NA	NA	NA	NA	NA	NA	NA	NA	NA	NA	NA	NA	NA	NA	NA	NA	NA	NA	0.104743	9.86645e-07	TRUE	1.06922e-254
01.fenland	GNPTG.10666_7--THR-indep	GNPTG.10666_7	THR-indep	319037	23021	296016	Wald ratio	1	-0.0103705	0.0138048	0.45252	-0.0374279	0.016687	0.989683	0.963264	1.01683	NA	NA	NA	NA	NA	NA	NA	NA	NA	NA	NA	NA	NA	NA	NA	NA	NA	NA	NA	NA	NA	NA	NA	NA	NA	NA	NA	NA	NA	NA	NA	0.104743	1.76887e-06	TRUE	7.98596e-254
01.fenland	GNPTG.10666_7--ThumbOA-indep	GNPTG.10666_7	ThumbOA-indep	247455	10536	236919	Wald ratio	1	-0.015458	0.02125	0.466961	-0.057108	0.0261921	0.984661	0.944492	1.02654	NA	NA	NA	NA	NA	NA	NA	NA	NA	NA	NA	NA	NA	NA	NA	NA	NA	NA	NA	NA	NA	NA	NA	NA	NA	NA	NA	NA	NA	NA	NA	0.104743	2.13843e-06	TRUE	2.76278e-251
01.fenland	GNPTG.10666_7--TJR-indep	GNPTG.10666_7	TJR-indep	368576	40887	327689	Wald ratio	1	-0.0111173	0.0107289	0.300109	-0.032146	0.00991141	0.988944	0.968365	1.00996	NA	NA	NA	NA	NA	NA	NA	NA	NA	NA	NA	NA	NA	NA	NA	NA	NA	NA	NA	NA	NA	NA	NA	NA	NA	NA	NA	NA	NA	NA	NA	0.104743	2.91314e-06	TRUE	2.3371e-254
01.fenland	GNPTG.10666_7--TKR-indep	GNPTG.10666_7	TKR-indep	252041	18200	233841	Wald ratio	1	-0.00288637	0.0153256	0.850613	-0.0329245	0.0271518	0.997118	0.967612	1.02752	NA	NA	NA	NA	NA	NA	NA	NA	NA	NA	NA	NA	NA	NA	NA	NA	NA	NA	NA	NA	NA	NA	NA	NA	NA	NA	NA	NA	NA	NA	NA	0.104743	1.40735e-07	TRUE	4.25179e-253
01.fenland	GORAB.7247_1--AllOA-indep	GORAB.7247_1	AllOA-indep	826690	177517	649173	Wald ratio	1	-0.049879	0.0290733	0.0862302	-0.106863	0.00710471	0.951345	0.898649	1.00713	NA	NA	NA	NA	NA	NA	NA	NA	NA	NA	NA	NA	NA	NA	NA	NA	NA	NA	NA	NA	NA	NA	NA	NA	NA	NA	NA	NA	NA	NA	NA	0.00375371	3.56043e-06	TRUE	9.81938e-10
01.fenland	GORAB.7247_1--Early_AllOA-indep	GORAB.7247_1	Early_AllOA-indep	48287	6838	41449	Wald ratio	1	-0.0990198	0.126342	0.433189	-0.346649	0.14861	0.905725	0.707053	1.16022	NA	NA	NA	NA	NA	NA	NA	NA	NA	NA	NA	NA	NA	NA	NA	NA	NA	NA	NA	NA	NA	NA	NA	NA	NA	NA	NA	NA	NA	NA	NA	0.00375371	1.27216e-05	TRUE	6.35881e-08
01.fenland	GORAB.7247_1--FingerOA-indep	GORAB.7247_1	FingerOA-indep	266618	10804	255814	Wald ratio	1	0.0015556	0.0990325	0.987467	-0.192548	0.195659	1.00156	0.824855	1.21611	NA	NA	NA	NA	NA	NA	NA	NA	NA	NA	NA	NA	NA	NA	NA	NA	NA	NA	NA	NA	NA	NA	NA	NA	NA	NA	NA	NA	NA	NA	NA	0.00375371	9.25451e-10	TRUE	4.96515e-10
01.fenland	GORAB.7247_1--HandOA-indep	GORAB.7247_1	HandOA-indep	303782	20901	282881	Wald ratio	1	-0.00528993	0.0752672	0.943969	-0.152814	0.142234	0.994724	0.85829	1.15285	NA	NA	NA	NA	NA	NA	NA	NA	NA	NA	NA	NA	NA	NA	NA	NA	NA	NA	NA	NA	NA	NA	NA	NA	NA	NA	NA	NA	NA	NA	NA	0.00375371	1.62603e-08	TRUE	4.81346e-10
01.fenland	GORAB.7247_1--HipOA-indep	GORAB.7247_1	HipOA-indep	353388	36445	316943	Wald ratio	1	-0.0815768	0.0578621	0.158584	-0.194986	0.0318328	0.921662	0.822846	1.03234	NA	NA	NA	NA	NA	NA	NA	NA	NA	NA	NA	NA	NA	NA	NA	NA	NA	NA	NA	NA	NA	NA	NA	NA	NA	NA	NA	NA	NA	NA	NA	0.00375371	5.62466e-06	TRUE	1.84104e-09
01.fenland	GORAB.7247_1--KneeHipOA-indep	GORAB.7247_1	KneeHipOA-indep	490345	89741	400604	Wald ratio	1	-0.0374076	0.0389874	0.337317	-0.113823	0.0390077	0.963283	0.892416	1.03978	NA	NA	NA	NA	NA	NA	NA	NA	NA	NA	NA	NA	NA	NA	NA	NA	NA	NA	NA	NA	NA	NA	NA	NA	NA	NA	NA	NA	NA	NA	NA	0.00375371	1.87746e-06	TRUE	8.32615e-10
01.fenland	GORAB.7247_1--KneeOA-indep	GORAB.7247_1	KneeOA-indep	396054	62497	333557	Wald ratio	1	-0.0450057	0.0451145	0.318479	-0.13343	0.0434188	0.955992	0.875089	1.04438	NA	NA	NA	NA	NA	NA	NA	NA	NA	NA	NA	NA	NA	NA	NA	NA	NA	NA	NA	NA	NA	NA	NA	NA	NA	NA	NA	NA	NA	NA	NA	0.00375371	2.51276e-06	TRUE	1.05353e-09
01.fenland	GORAB.7247_1--SpineOA-indep	GORAB.7247_1	SpineOA-indep	333950	28372	305578	Wald ratio	1	0.0340559	0.0647499	0.598915	-0.0928539	0.160966	1.03464	0.911327	1.17464	NA	NA	NA	NA	NA	NA	NA	NA	NA	NA	NA	NA	NA	NA	NA	NA	NA	NA	NA	NA	NA	NA	NA	NA	NA	NA	NA	NA	NA	NA	NA	0.00375371	8.28378e-07	TRUE	7.50994e-10
01.fenland	GORAB.7247_1--THR-indep	GORAB.7247_1	THR-indep	319037	23021	296016	Wald ratio	1	-0.110986	0.0705709	0.115791	-0.249305	0.0273328	0.894951	0.779342	1.02771	NA	NA	NA	NA	NA	NA	NA	NA	NA	NA	NA	NA	NA	NA	NA	NA	NA	NA	NA	NA	NA	NA	NA	NA	NA	NA	NA	NA	NA	NA	NA	0.00375371	7.75259e-06	TRUE	2.52624e-09
01.fenland	GORAB.7247_1--ThumbOA-indep	GORAB.7247_1	ThumbOA-indep	247455	10536	236919	Wald ratio	1	-0.0713642	0.107449	0.506584	-0.281965	0.139237	0.931123	0.7543	1.1494	NA	NA	NA	NA	NA	NA	NA	NA	NA	NA	NA	NA	NA	NA	NA	NA	NA	NA	NA	NA	NA	NA	NA	NA	NA	NA	NA	NA	NA	NA	NA	0.00375371	1.78263e-06	TRUE	1.21115e-09
01.fenland	GORAB.7247_1--TJR-indep	GORAB.7247_1	TJR-indep	368576	40887	327689	Wald ratio	1	-0.0692048	0.0549614	0.207975	-0.176929	0.0385196	0.933136	0.837839	1.03927	NA	NA	NA	NA	NA	NA	NA	NA	NA	NA	NA	NA	NA	NA	NA	NA	NA	NA	NA	NA	NA	NA	NA	NA	NA	NA	NA	NA	NA	NA	NA	0.00375371	4.30161e-06	TRUE	1.49184e-09
01.fenland	GORAB.7247_1--TKR-indep	GORAB.7247_1	TKR-indep	252041	18200	233841	Wald ratio	1	-0.0406858	0.0781807	0.60278	-0.19392	0.112548	0.960131	0.823724	1.11913	NA	NA	NA	NA	NA	NA	NA	NA	NA	NA	NA	NA	NA	NA	NA	NA	NA	NA	NA	NA	NA	NA	NA	NA	NA	NA	NA	NA	NA	NA	NA	0.00375371	1.07453e-06	TRUE	9.88172e-10
01.fenland	GP5.7185_29--AllOA-indep	GP5.7185_29	AllOA-indep	826690	177517	649173	Wald ratio	1	-0.0033648	0.0196333	0.863923	-0.0418461	0.0351165	0.996641	0.959017	1.03574	NA	NA	NA	NA	NA	NA	NA	NA	NA	NA	NA	NA	NA	NA	NA	NA	NA	NA	NA	NA	NA	NA	NA	NA	NA	NA	NA	NA	NA	NA	NA	0.0087253	3.55297e-08	TRUE	7.1627e-22
01.fenland	GP5.7185_29--Early_AllOA-indep	GP5.7185_29	Early_AllOA-indep	48287	6838	41449	Wald ratio	1	0.0954793	0.0913439	0.295897	-0.0835547	0.274513	1.10019	0.919841	1.31589	NA	NA	NA	NA	NA	NA	NA	NA	NA	NA	NA	NA	NA	NA	NA	NA	NA	NA	NA	NA	NA	NA	NA	NA	NA	NA	NA	NA	NA	NA	NA	0.0087253	2.2628e-05	TRUE	8.49934e-17
01.fenland	GP5.7185_29--FingerOA-indep	GP5.7185_29	FingerOA-indep	266618	10804	255814	Wald ratio	1	-0.0743914	0.0825038	0.367231	-0.236099	0.0873161	0.928308	0.789703	1.09124	NA	NA	NA	NA	NA	NA	NA	NA	NA	NA	NA	NA	NA	NA	NA	NA	NA	NA	NA	NA	NA	NA	NA	NA	NA	NA	NA	NA	NA	NA	NA	0.0087253	3.04938e-06	TRUE	1.09142e-20
01.fenland	GP5.7185_29--HandOA-indep	GP5.7185_29	HandOA-indep	303782	20901	282881	Wald ratio	1	0.00650309	0.0559291	0.907436	-0.103118	0.116124	1.00652	0.902021	1.12314	NA	NA	NA	NA	NA	NA	NA	NA	NA	NA	NA	NA	NA	NA	NA	NA	NA	NA	NA	NA	NA	NA	NA	NA	NA	NA	NA	NA	NA	NA	NA	0.0087253	4.45047e-08	TRUE	2.00055e-21
01.fenland	GP5.7185_29--HipOA-indep	GP5.7185_29	HipOA-indep	353388	36445	316943	Wald ratio	1	-0.0362301	0.0418885	0.387083	-0.118332	0.0458713	0.964418	0.888401	1.04694	NA	NA	NA	NA	NA	NA	NA	NA	NA	NA	NA	NA	NA	NA	NA	NA	NA	NA	NA	NA	NA	NA	NA	NA	NA	NA	NA	NA	NA	NA	NA	0.0087253	2.11691e-06	TRUE	5.40556e-21
01.fenland	GP5.7185_29--KneeHipOA-indep	GP5.7185_29	KneeHipOA-indep	490345	89741	400604	Wald ratio	1	-0.0590392	0.0280499	0.0353091	-0.114017	-0.00406149	0.94267	0.892243	0.995947	NA	NA	NA	NA	NA	NA	NA	NA	NA	NA	NA	NA	NA	NA	NA	NA	NA	NA	NA	NA	NA	NA	NA	NA	NA	NA	NA	NA	NA	NA	NA	0.0087253	9.03474e-06	TRUE	1.67753e-20
01.fenland	GP5.7185_29--KneeOA-indep	GP5.7185_29	KneeOA-indep	396054	62497	333557	Wald ratio	1	-0.0677924	0.0324145	0.0364903	-0.131325	-0.00425997	0.934454	0.876933	0.995749	NA	NA	NA	NA	NA	NA	NA	NA	NA	NA	NA	NA	NA	NA	NA	NA	NA	NA	NA	NA	NA	NA	NA	NA	NA	NA	NA	NA	NA	NA	NA	0.0087253	1.10441e-05	TRUE	2.83131e-20
01.fenland	GP5.7185_29--SpineOA-indep	GP5.7185_29	SpineOA-indep	333950	28372	305578	Wald ratio	1	0.0596202	0.0462225	0.197102	-0.030976	0.150216	1.06143	0.969499	1.16209	NA	NA	NA	NA	NA	NA	NA	NA	NA	NA	NA	NA	NA	NA	NA	NA	NA	NA	NA	NA	NA	NA	NA	NA	NA	NA	NA	NA	NA	NA	NA	0.0087253	4.98196e-06	TRUE	1.2333e-20
01.fenland	GP5.7185_29--THR-indep	GP5.7185_29	THR-indep	319037	23021	296016	Wald ratio	1	-0.00823761	0.0500563	0.869285	-0.106348	0.0898727	0.991796	0.899112	1.09404	NA	NA	NA	NA	NA	NA	NA	NA	NA	NA	NA	NA	NA	NA	NA	NA	NA	NA	NA	NA	NA	NA	NA	NA	NA	NA	NA	NA	NA	NA	NA	0.0087253	8.48881e-08	TRUE	2.00896e-21
01.fenland	GP5.7185_29--ThumbOA-indep	GP5.7185_29	ThumbOA-indep	247455	10536	236919	Wald ratio	1	0.0138838	0.0767209	0.856395	-0.136489	0.164257	1.01398	0.872416	1.17852	NA	NA	NA	NA	NA	NA	NA	NA	NA	NA	NA	NA	NA	NA	NA	NA	NA	NA	NA	NA	NA	NA	NA	NA	NA	NA	NA	NA	NA	NA	NA	0.0087253	1.32343e-07	TRUE	3.29559e-21
01.fenland	GP5.7185_29--TJR-indep	GP5.7185_29	TJR-indep	368576	40887	327689	Wald ratio	1	-0.0612812	0.0395278	0.121062	-0.138756	0.0161932	0.940559	0.870441	1.01633	NA	NA	NA	NA	NA	NA	NA	NA	NA	NA	NA	NA	NA	NA	NA	NA	NA	NA	NA	NA	NA	NA	NA	NA	NA	NA	NA	NA	NA	NA	NA	0.0087253	6.52116e-06	TRUE	1.4773e-20
01.fenland	GP5.7185_29--TKR-indep	GP5.7185_29	TKR-indep	252041	18200	233841	Wald ratio	1	-0.11022	0.0560759	0.0493498	-0.220129	-0.000311593	0.895637	0.802415	0.999688	NA	NA	NA	NA	NA	NA	NA	NA	NA	NA	NA	NA	NA	NA	NA	NA	NA	NA	NA	NA	NA	NA	NA	NA	NA	NA	NA	NA	NA	NA	NA	0.0087253	1.53285e-05	TRUE	9.32126e-20
01.fenland	GPC1.8697_38--AllOA-indep	GPC1.8697_38	AllOA-indep	826690	177517	649173	Wald ratio	1	0.0129853	0.00684076	0.0576655	-0.00042254	0.0263932	1.01307	0.999578	1.02674	NA	NA	NA	NA	NA	NA	NA	NA	NA	NA	NA	NA	NA	NA	NA	NA	NA	NA	NA	NA	NA	NA	NA	NA	NA	NA	NA	NA	NA	NA	NA	0.0742506	4.35868e-06	TRUE	5.9607e-179
01.fenland	GPC1.8697_38--Early_AllOA-indep	GPC1.8697_38	Early_AllOA-indep	48287	6838	41449	Wald ratio	1	0.000559638	0.0274446	0.983731	-0.0532317	0.054351	1.00056	0.94816	1.05586	NA	NA	NA	NA	NA	NA	NA	NA	NA	NA	NA	NA	NA	NA	NA	NA	NA	NA	NA	NA	NA	NA	NA	NA	NA	NA	NA	NA	NA	NA	NA	0.0742506	8.61178e-09	TRUE	7.71754e-151
01.fenland	GPC1.8697_38--FingerOA-indep	GPC1.8697_38	FingerOA-indep	266618	10804	255814	Wald ratio	1	-0.0457863	0.0275456	0.0964728	-0.0997756	0.00820309	0.955246	0.90504	1.00824	NA	NA	NA	NA	NA	NA	NA	NA	NA	NA	NA	NA	NA	NA	NA	NA	NA	NA	NA	NA	NA	NA	NA	NA	NA	NA	NA	NA	NA	NA	NA	0.0742506	1.03628e-05	TRUE	6.35921e-173
01.fenland	GPC1.8697_38--HandOA-indep	GPC1.8697_38	HandOA-indep	303782	20901	282881	Wald ratio	1	-0.00145616	0.018815	0.93831	-0.0383336	0.0354213	0.998545	0.962392	1.03606	NA	NA	NA	NA	NA	NA	NA	NA	NA	NA	NA	NA	NA	NA	NA	NA	NA	NA	NA	NA	NA	NA	NA	NA	NA	NA	NA	NA	NA	NA	NA	0.0742506	1.97175e-08	TRUE	1.39948e-177
01.fenland	GPC1.8697_38--HipOA-indep	GPC1.8697_38	HipOA-indep	353388	36445	316943	Wald ratio	1	0.0295773	0.0134128	0.0274425	0.00328833	0.0558664	1.03002	1.00329	1.05746	NA	NA	NA	NA	NA	NA	NA	NA	NA	NA	NA	NA	NA	NA	NA	NA	NA	NA	NA	NA	NA	NA	NA	NA	NA	NA	NA	NA	NA	NA	NA	0.0742506	1.37604e-05	TRUE	6.02673e-174
01.fenland	GPC1.8697_38--KneeHipOA-indep	GPC1.8697_38	KneeHipOA-indep	490345	89741	400604	Wald ratio	1	0.0232145	0.00908368	0.0105996	0.0054105	0.0410185	1.02349	1.00543	1.04187	NA	NA	NA	NA	NA	NA	NA	NA	NA	NA	NA	NA	NA	NA	NA	NA	NA	NA	NA	NA	NA	NA	NA	NA	NA	NA	NA	NA	NA	NA	NA	0.0742506	1.33196e-05	TRUE	1.91215e-175
01.fenland	GPC1.8697_38--KneeOA-indep	GPC1.8697_38	KneeOA-indep	396054	62497	333557	Wald ratio	1	0.0235607	0.0105285	0.0252335	0.0029249	0.0441965	1.02384	1.00293	1.04519	NA	NA	NA	NA	NA	NA	NA	NA	NA	NA	NA	NA	NA	NA	NA	NA	NA	NA	NA	NA	NA	NA	NA	NA	NA	NA	NA	NA	NA	NA	NA	0.0742506	1.26442e-05	TRUE	1.10097e-174
01.fenland	GPC1.8697_38--SpineOA-indep	GPC1.8697_38	SpineOA-indep	333950	28372	305578	Wald ratio	1	0.00427359	0.0150606	0.776594	-0.0252451	0.0337923	1.00428	0.975071	1.03437	NA	NA	NA	NA	NA	NA	NA	NA	NA	NA	NA	NA	NA	NA	NA	NA	NA	NA	NA	NA	NA	NA	NA	NA	NA	NA	NA	NA	NA	NA	NA	0.0742506	2.41115e-07	TRUE	1.1121e-177
01.fenland	GPC1.8697_38--THR-indep	GPC1.8697_38	THR-indep	319037	23021	296016	Wald ratio	1	0.0285312	0.016582	0.085321	-0.0039695	0.0610318	1.02894	0.996038	1.06293	NA	NA	NA	NA	NA	NA	NA	NA	NA	NA	NA	NA	NA	NA	NA	NA	NA	NA	NA	NA	NA	NA	NA	NA	NA	NA	NA	NA	NA	NA	NA	0.0742506	9.27955e-06	TRUE	3.14427e-174
01.fenland	GPC1.8697_38--ThumbOA-indep	GPC1.8697_38	ThumbOA-indep	247455	10536	236919	Wald ratio	1	0.00449677	0.0256764	0.860975	-0.0458289	0.0548224	1.00451	0.955205	1.05635	NA	NA	NA	NA	NA	NA	NA	NA	NA	NA	NA	NA	NA	NA	NA	NA	NA	NA	NA	NA	NA	NA	NA	NA	NA	NA	NA	NA	NA	NA	NA	0.0742506	1.23949e-07	TRUE	5.74469e-176
01.fenland	GPC1.8697_38--TJR-indep	GPC1.8697_38	TJR-indep	368576	40887	327689	Wald ratio	1	0.0247783	0.0128746	0.0542813	-0.000455959	0.0500126	1.02509	0.999544	1.05128	NA	NA	NA	NA	NA	NA	NA	NA	NA	NA	NA	NA	NA	NA	NA	NA	NA	NA	NA	NA	NA	NA	NA	NA	NA	NA	NA	NA	NA	NA	NA	0.0742506	1.00496e-05	TRUE	7.90416e-175
01.fenland	GPC1.8697_38--TKR-indep	GPC1.8697_38	TKR-indep	252041	18200	233841	Wald ratio	1	0.0238484	0.0183786	0.194419	-0.0121737	0.0598704	1.02414	0.9879	1.0617	NA	NA	NA	NA	NA	NA	NA	NA	NA	NA	NA	NA	NA	NA	NA	NA	NA	NA	NA	NA	NA	NA	NA	NA	NA	NA	NA	NA	NA	NA	NA	0.0742506	6.68074e-06	TRUE	2.51359e-173
01.fenland	GPC5.4991_12--AllOA-indep	GPC5.4991_12	AllOA-indep	826690	177517	649173	Wald ratio	1	0.0136858	0.0292355	0.639698	-0.0436157	0.0709872	1.01378	0.957322	1.07357	NA	NA	NA	NA	NA	NA	NA	NA	NA	NA	NA	NA	NA	NA	NA	NA	NA	NA	NA	NA	NA	NA	NA	NA	NA	NA	NA	NA	NA	NA	NA	0.0038498	2.65079e-07	TRUE	2.39235e-10
01.fenland	GPC5.4991_12--Early_AllOA-indep	GPC5.4991_12	Early_AllOA-indep	48287	6838	41449	Wald ratio	1	0.141319	0.142267	0.320545	-0.137524	0.420161	1.15179	0.871514	1.52221	NA	NA	NA	NA	NA	NA	NA	NA	NA	NA	NA	NA	NA	NA	NA	NA	NA	NA	NA	NA	NA	NA	NA	NA	NA	NA	NA	NA	NA	NA	NA	0.0038498	2.04353e-05	TRUE	6.95476e-08
01.fenland	GPC5.4991_12--FingerOA-indep	GPC5.4991_12	FingerOA-indep	266618	10804	255814	Wald ratio	1	0.00614771	0.109021	0.955031	-0.207534	0.21983	1.00617	0.812585	1.24586	NA	NA	NA	NA	NA	NA	NA	NA	NA	NA	NA	NA	NA	NA	NA	NA	NA	NA	NA	NA	NA	NA	NA	NA	NA	NA	NA	NA	NA	NA	NA	0.0038498	1.19266e-08	TRUE	3.14297e-10
01.fenland	GPC5.4991_12--HandOA-indep	GPC5.4991_12	HandOA-indep	303782	20901	282881	Wald ratio	1	0.0393242	0.077397	0.611395	-0.112374	0.191022	1.04011	0.89371	1.21049	NA	NA	NA	NA	NA	NA	NA	NA	NA	NA	NA	NA	NA	NA	NA	NA	NA	NA	NA	NA	NA	NA	NA	NA	NA	NA	NA	NA	NA	NA	NA	0.0038498	8.49791e-07	TRUE	4.85162e-10
01.fenland	GPC5.4991_12--HipOA-indep	GPC5.4991_12	HipOA-indep	353388	36445	316943	Wald ratio	1	0.108252	0.0597214	0.0698915	-0.00880214	0.225306	1.11433	0.991236	1.25271	NA	NA	NA	NA	NA	NA	NA	NA	NA	NA	NA	NA	NA	NA	NA	NA	NA	NA	NA	NA	NA	NA	NA	NA	NA	NA	NA	NA	NA	NA	NA	0.0038498	9.29736e-06	TRUE	1.72371e-09
01.fenland	GPC5.4991_12--KneeHipOA-indep	GPC5.4991_12	KneeHipOA-indep	490345	89741	400604	Wald ratio	1	0.0300586	0.0396252	0.448109	-0.0476069	0.107724	1.03051	0.953509	1.11374	NA	NA	NA	NA	NA	NA	NA	NA	NA	NA	NA	NA	NA	NA	NA	NA	NA	NA	NA	NA	NA	NA	NA	NA	NA	NA	NA	NA	NA	NA	NA	0.0038498	1.17353e-06	TRUE	4.15731e-10
01.fenland	GPC5.4991_12--KneeOA-indep	GPC5.4991_12	KneeOA-indep	396054	62497	333557	Wald ratio	1	0.0171858	0.0459022	0.708106	-0.0727824	0.107154	1.01733	0.929803	1.11311	NA	NA	NA	NA	NA	NA	NA	NA	NA	NA	NA	NA	NA	NA	NA	NA	NA	NA	NA	NA	NA	NA	NA	NA	NA	NA	NA	NA	NA	NA	NA	0.0038498	3.53933e-07	TRUE	3.34172e-10
01.fenland	GPC5.4991_12--SpineOA-indep	GPC5.4991_12	SpineOA-indep	333950	28372	305578	Wald ratio	1	0.0283944	0.0652625	0.663504	-0.09952	0.156309	1.0288	0.905272	1.16919	NA	NA	NA	NA	NA	NA	NA	NA	NA	NA	NA	NA	NA	NA	NA	NA	NA	NA	NA	NA	NA	NA	NA	NA	NA	NA	NA	NA	NA	NA	NA	0.0038498	5.66841e-07	TRUE	4.08803e-10
01.fenland	GPC5.4991_12--THR-indep	GPC5.4991_12	THR-indep	319037	23021	296016	Wald ratio	1	0.0526168	0.0705959	0.456076	-0.0857512	0.190985	1.05403	0.917823	1.21044	NA	NA	NA	NA	NA	NA	NA	NA	NA	NA	NA	NA	NA	NA	NA	NA	NA	NA	NA	NA	NA	NA	NA	NA	NA	NA	NA	NA	NA	NA	NA	0.0038498	1.74121e-06	TRUE	6.07679e-10
01.fenland	GPC5.4991_12--ThumbOA-indep	GPC5.4991_12	ThumbOA-indep	247455	10536	236919	Wald ratio	1	-0.0121343	0.105737	0.908636	-0.219379	0.19511	0.987939	0.803017	1.21545	NA	NA	NA	NA	NA	NA	NA	NA	NA	NA	NA	NA	NA	NA	NA	NA	NA	NA	NA	NA	NA	NA	NA	NA	NA	NA	NA	NA	NA	NA	NA	0.0038498	5.3221e-08	TRUE	3.61354e-10
01.fenland	GPC5.4991_12--TJR-indep	GPC5.4991_12	TJR-indep	368576	40887	327689	Wald ratio	1	0.0544627	0.0550801	0.322765	-0.0534943	0.16242	1.05597	0.947911	1.17635	NA	NA	NA	NA	NA	NA	NA	NA	NA	NA	NA	NA	NA	NA	NA	NA	NA	NA	NA	NA	NA	NA	NA	NA	NA	NA	NA	NA	NA	NA	NA	0.0038498	2.65268e-06	TRUE	6.81002e-10
01.fenland	GPC5.4991_12--TKR-indep	GPC5.4991_12	TKR-indep	252041	18200	233841	Wald ratio	1	0.0678626	0.0782649	0.385894	-0.0855366	0.221262	1.07022	0.91802	1.24765	NA	NA	NA	NA	NA	NA	NA	NA	NA	NA	NA	NA	NA	NA	NA	NA	NA	NA	NA	NA	NA	NA	NA	NA	NA	NA	NA	NA	NA	NA	NA	0.0038498	2.98304e-06	TRUE	9.32288e-10
01.fenland	GPC6.5350_14--AllOA-indep	GPC6.5350_14	AllOA-indep	826690	177517	649173	Wald ratio	1	0.00986421	0.0248771	0.691723	-0.0388948	0.0586233	1.00991	0.961852	1.06038	NA	NA	NA	NA	NA	NA	NA	NA	NA	NA	NA	NA	NA	NA	NA	NA	NA	NA	NA	NA	NA	NA	NA	NA	NA	NA	NA	NA	NA	NA	NA	0.00519765	1.90189e-07	TRUE	1.58892e-13
01.fenland	GPC6.5350_14--Early_AllOA-indep	GPC6.5350_14	Early_AllOA-indep	48287	6838	41449	Wald ratio	1	-0.113381	0.109091	0.298651	-0.327199	0.100437	0.89281	0.72094	1.10565	NA	NA	NA	NA	NA	NA	NA	NA	NA	NA	NA	NA	NA	NA	NA	NA	NA	NA	NA	NA	NA	NA	NA	NA	NA	NA	NA	NA	NA	NA	NA	0.00519765	2.23715e-05	TRUE	2.65716e-10
01.fenland	GPC6.5350_14--FingerOA-indep	GPC6.5350_14	FingerOA-indep	266618	10804	255814	Wald ratio	1	-0.0415278	0.0996142	0.676761	-0.236772	0.153716	0.959323	0.789171	1.16616	NA	NA	NA	NA	NA	NA	NA	NA	NA	NA	NA	NA	NA	NA	NA	NA	NA	NA	NA	NA	NA	NA	NA	NA	NA	NA	NA	NA	NA	NA	NA	0.00519765	6.51854e-07	TRUE	4.33411e-13
01.fenland	GPC6.5350_14--HandOA-indep	GPC6.5350_14	HandOA-indep	303782	20901	282881	Wald ratio	1	0.0475019	0.0675601	0.481989	-0.0849158	0.17992	1.04865	0.91859	1.19712	NA	NA	NA	NA	NA	NA	NA	NA	NA	NA	NA	NA	NA	NA	NA	NA	NA	NA	NA	NA	NA	NA	NA	NA	NA	NA	NA	NA	NA	NA	NA	0.00519765	1.62736e-06	TRUE	5.42354e-13
01.fenland	GPC6.5350_14--HipOA-indep	GPC6.5350_14	HipOA-indep	353388	36445	316943	Wald ratio	1	-0.0126932	0.0492667	0.796683	-0.109256	0.0838696	0.987387	0.896501	1.08749	NA	NA	NA	NA	NA	NA	NA	NA	NA	NA	NA	NA	NA	NA	NA	NA	NA	NA	NA	NA	NA	NA	NA	NA	NA	NA	NA	NA	NA	NA	NA	0.00519765	1.8784e-07	TRUE	2.52831e-13
01.fenland	GPC6.5350_14--KneeHipOA-indep	GPC6.5350_14	KneeHipOA-indep	490345	89741	400604	Wald ratio	1	0.0212521	0.0332144	0.522271	-0.043848	0.0863523	1.02148	0.957099	1.09019	NA	NA	NA	NA	NA	NA	NA	NA	NA	NA	NA	NA	NA	NA	NA	NA	NA	NA	NA	NA	NA	NA	NA	NA	NA	NA	NA	NA	NA	NA	NA	0.00519765	8.34937e-07	TRUE	2.91075e-13
01.fenland	GPC6.5350_14--KneeOA-indep	GPC6.5350_14	KneeOA-indep	396054	62497	333557	Wald ratio	1	0.0343439	0.0386832	0.374635	-0.0414751	0.110163	1.03494	0.959373	1.11646	NA	NA	NA	NA	NA	NA	NA	NA	NA	NA	NA	NA	NA	NA	NA	NA	NA	NA	NA	NA	NA	NA	NA	NA	NA	NA	NA	NA	NA	NA	NA	0.00519765	1.99023e-06	TRUE	4.85743e-13
01.fenland	GPC6.5350_14--SpineOA-indep	GPC6.5350_14	SpineOA-indep	333950	28372	305578	Wald ratio	1	-0.086763	0.055489	0.11791	-0.195522	0.0219954	0.916894	0.822406	1.02224	NA	NA	NA	NA	NA	NA	NA	NA	NA	NA	NA	NA	NA	NA	NA	NA	NA	NA	NA	NA	NA	NA	NA	NA	NA	NA	NA	NA	NA	NA	NA	0.00519765	7.32109e-06	TRUE	1.44454e-12
01.fenland	GPC6.5350_14--THR-indep	GPC6.5350_14	THR-indep	319037	23021	296016	Wald ratio	1	-0.035606	0.0608346	0.558352	-0.154842	0.0836299	0.96502	0.856551	1.08723	NA	NA	NA	NA	NA	NA	NA	NA	NA	NA	NA	NA	NA	NA	NA	NA	NA	NA	NA	NA	NA	NA	NA	NA	NA	NA	NA	NA	NA	NA	NA	0.00519765	1.07376e-06	TRUE	4.3407e-13
01.fenland	GPC6.5350_14--ThumbOA-indep	GPC6.5350_14	ThumbOA-indep	247455	10536	236919	Wald ratio	1	0.0215593	0.0923904	0.81549	-0.159526	0.202645	1.02179	0.852548	1.22464	NA	NA	NA	NA	NA	NA	NA	NA	NA	NA	NA	NA	NA	NA	NA	NA	NA	NA	NA	NA	NA	NA	NA	NA	NA	NA	NA	NA	NA	NA	NA	0.00519765	2.20051e-07	TRUE	3.64422e-13
01.fenland	GPC6.5350_14--TJR-indep	GPC6.5350_14	TJR-indep	368576	40887	327689	Wald ratio	1	0.029867	0.0467632	0.523027	-0.0617888	0.121523	1.03032	0.940081	1.12922	NA	NA	NA	NA	NA	NA	NA	NA	NA	NA	NA	NA	NA	NA	NA	NA	NA	NA	NA	NA	NA	NA	NA	NA	NA	NA	NA	NA	NA	NA	NA	0.00519765	1.10675e-06	TRUE	3.90724e-13
01.fenland	GPC6.5350_14--TKR-indep	GPC6.5350_14	TKR-indep	252041	18200	233841	Wald ratio	1	0.0484363	0.0664592	0.466116	-0.0818237	0.178696	1.04963	0.921434	1.19566	NA	NA	NA	NA	NA	NA	NA	NA	NA	NA	NA	NA	NA	NA	NA	NA	NA	NA	NA	NA	NA	NA	NA	NA	NA	NA	NA	NA	NA	NA	NA	0.00519765	2.10749e-06	TRUE	7.42742e-13
01.fenland	GPX7.8345_27--AllOA-indep	GPX7.8345_27	AllOA-indep	826690	177517	649173	Wald ratio	1	0.00751847	0.00469872	0.109574	-0.00169102	0.016728	1.00755	0.99831	1.01687	NA	NA	NA	NA	NA	NA	NA	NA	NA	NA	NA	NA	NA	NA	NA	NA	NA	NA	NA	NA	NA	NA	NA	NA	NA	NA	NA	NA	NA	NA	NA	0.120439	3.09712e-06	TRUE	2.48011e-300
01.fenland	GPX7.8345_27--Early_AllOA-indep	GPX7.8345_27	Early_AllOA-indep	48287	6838	41449	Wald ratio	1	0.0326763	0.0217723	0.133402	-0.00999736	0.0753499	1.03322	0.990052	1.07826	NA	NA	NA	NA	NA	NA	NA	NA	NA	NA	NA	NA	NA	NA	NA	NA	NA	NA	NA	NA	NA	NA	NA	NA	NA	NA	NA	NA	NA	NA	NA	0.120439	4.66488e-05	TRUE	1.79783e-242
01.fenland	GPX7.8345_27--FingerOA-indep	GPX7.8345_27	FingerOA-indep	266618	10804	255814	Wald ratio	1	0.00905569	0.0177363	0.60965	-0.0257075	0.0438189	1.0091	0.97462	1.04479	NA	NA	NA	NA	NA	NA	NA	NA	NA	NA	NA	NA	NA	NA	NA	NA	NA	NA	NA	NA	NA	NA	NA	NA	NA	NA	NA	NA	NA	NA	NA	0.120439	9.77755e-07	TRUE	8.8702e-294
01.fenland	GPX7.8345_27--HandOA-indep	GPX7.8345_27	HandOA-indep	303782	20901	282881	Wald ratio	1	0.0113846	0.0133162	0.392584	-0.0147152	0.0374844	1.01145	0.985393	1.0382	NA	NA	NA	NA	NA	NA	NA	NA	NA	NA	NA	NA	NA	NA	NA	NA	NA	NA	NA	NA	NA	NA	NA	NA	NA	NA	NA	NA	NA	NA	NA	0.120439	2.40609e-06	TRUE	2.99338e-294
01.fenland	GPX7.8345_27--HipOA-indep	GPX7.8345_27	HipOA-indep	353388	36445	316943	Wald ratio	1	0.00696538	0.00963992	0.469953	-0.0119289	0.0258596	1.00699	0.988142	1.0262	NA	NA	NA	NA	NA	NA	NA	NA	NA	NA	NA	NA	NA	NA	NA	NA	NA	NA	NA	NA	NA	NA	NA	NA	NA	NA	NA	NA	NA	NA	NA	0.120439	1.47738e-06	TRUE	3.36558e-296
01.fenland	GPX7.8345_27--KneeHipOA-indep	GPX7.8345_27	KneeHipOA-indep	490345	89741	400604	Wald ratio	1	0.00802534	0.00646654	0.214585	-0.00464908	0.0206998	1.00806	0.995362	1.02092	NA	NA	NA	NA	NA	NA	NA	NA	NA	NA	NA	NA	NA	NA	NA	NA	NA	NA	NA	NA	NA	NA	NA	NA	NA	NA	NA	NA	NA	NA	NA	0.120439	3.1411e-06	TRUE	1.01547e-297
01.fenland	GPX7.8345_27--KneeOA-indep	GPX7.8345_27	KneeOA-indep	396054	62497	333557	Wald ratio	1	0.00661681	0.00752709	0.379365	-0.00813629	0.0213699	1.00664	0.991897	1.0216	NA	NA	NA	NA	NA	NA	NA	NA	NA	NA	NA	NA	NA	NA	NA	NA	NA	NA	NA	NA	NA	NA	NA	NA	NA	NA	NA	NA	NA	NA	NA	0.120439	1.95115e-06	TRUE	7.74809e-297
01.fenland	GPX7.8345_27--SpineOA-indep	GPX7.8345_27	SpineOA-indep	333950	28372	305578	Wald ratio	1	0.00344952	0.0107871	0.749134	-0.0176932	0.0245923	1.00346	0.982462	1.0249	NA	NA	NA	NA	NA	NA	NA	NA	NA	NA	NA	NA	NA	NA	NA	NA	NA	NA	NA	NA	NA	NA	NA	NA	NA	NA	NA	NA	NA	NA	NA	0.120439	3.06216e-07	TRUE	8.93921e-297
01.fenland	GPX7.8345_27--THR-indep	GPX7.8345_27	THR-indep	319037	23021	296016	Wald ratio	1	0.00498844	0.0116552	0.668651	-0.0178558	0.0278327	1.005	0.982303	1.02822	NA	NA	NA	NA	NA	NA	NA	NA	NA	NA	NA	NA	NA	NA	NA	NA	NA	NA	NA	NA	NA	NA	NA	NA	NA	NA	NA	NA	NA	NA	NA	0.120439	5.74183e-07	TRUE	5.13953e-296
01.fenland	GPX7.8345_27--ThumbOA-indep	GPX7.8345_27	ThumbOA-indep	247455	10536	236919	Wald ratio	1	0.0103624	0.0167006	0.534944	-0.0223709	0.0430956	1.01042	0.977877	1.04404	NA	NA	NA	NA	NA	NA	NA	NA	NA	NA	NA	NA	NA	NA	NA	NA	NA	NA	NA	NA	NA	NA	NA	NA	NA	NA	NA	NA	NA	NA	NA	0.120439	1.55582e-06	TRUE	1.71077e-292
01.fenland	GPX7.8345_27--TJR-indep	GPX7.8345_27	TJR-indep	368576	40887	327689	Wald ratio	1	0.00558938	0.00900534	0.534814	-0.0120611	0.0232399	1.00561	0.988011	1.02351	NA	NA	NA	NA	NA	NA	NA	NA	NA	NA	NA	NA	NA	NA	NA	NA	NA	NA	NA	NA	NA	NA	NA	NA	NA	NA	NA	NA	NA	NA	NA	0.120439	1.04521e-06	TRUE	7.16503e-297
01.fenland	GPX7.8345_27--TKR-indep	GPX7.8345_27	TKR-indep	252041	18200	233841	Wald ratio	1	0.0131924	0.0127953	0.302527	-0.0118865	0.0382712	1.01328	0.988184	1.03901	NA	NA	NA	NA	NA	NA	NA	NA	NA	NA	NA	NA	NA	NA	NA	NA	NA	NA	NA	NA	NA	NA	NA	NA	NA	NA	NA	NA	NA	NA	NA	0.120439	4.21769e-06	TRUE	2.047e-291
01.fenland	GRAMD1C.8336_267--AllOA-indep	GRAMD1C.8336_267	AllOA-indep	826690	177517	649173	Inverse variance weighted	2	-0.00495012	0.0134373	0.712584	-0.0312872	0.0213869	0.995062	0.969197	1.02162	2.03294	1	0.153922	0.508102	NA	NA	NA	NA	NA	NA	NA	NA	NA	NA	NA	NA	NA	NA	NA	NA	NA	NA	NA	NA	NA	NA	NA	NA	NA	NA	NA	0.0393221	2.79286e-06	TRUE	2.79928e-93
01.fenland	GRAMD1C.8336_267--Early_AllOA-indep	GRAMD1C.8336_267	Early_AllOA-indep	48287	6838	41449	Inverse variance weighted	2	-0.0406012	0.0395799	0.304983	-0.118178	0.0369753	0.960212	0.888538	1.03767	0.0100664	1	0.920081	0	NA	NA	NA	NA	NA	NA	NA	NA	NA	NA	NA	NA	NA	NA	NA	NA	NA	NA	NA	NA	NA	NA	NA	NA	NA	NA	NA	0.0393221	2.20015e-05	TRUE	2.19086e-75
01.fenland	GRAMD1C.8336_267--FingerOA-indep	GRAMD1C.8336_267	FingerOA-indep	266618	10804	255814	Inverse variance weighted	2	0.0165318	0.0355586	0.641991	-0.053163	0.0862265	1.01667	0.948225	1.09005	0.100566	1	0.751151	0	NA	NA	NA	NA	NA	NA	NA	NA	NA	NA	NA	NA	NA	NA	NA	NA	NA	NA	NA	NA	NA	NA	NA	NA	NA	NA	NA	0.0393221	1.1879e-06	TRUE	2.07281e-91
01.fenland	GRAMD1C.8336_267--HandOA-indep	GRAMD1C.8336_267	HandOA-indep	303782	20901	282881	Inverse variance weighted	2	0.00351957	0.0246359	0.886398	-0.0447668	0.0518059	1.00353	0.95622	1.05317	0.593042	1	0.441245	0	NA	NA	NA	NA	NA	NA	NA	NA	NA	NA	NA	NA	NA	NA	NA	NA	NA	NA	NA	NA	NA	NA	NA	NA	NA	NA	NA	0.0393221	2.0194e-06	TRUE	1.54749e-91
01.fenland	GRAMD1C.8336_267--HipOA-indep	GRAMD1C.8336_267	HipOA-indep	353388	36445	316943	Inverse variance weighted	2	0.00878493	0.0245239	0.720179	-0.0392819	0.0568518	1.00882	0.96148	1.0585	1.8187	1	0.177469	0.450156	NA	NA	NA	NA	NA	NA	NA	NA	NA	NA	NA	NA	NA	NA	NA	NA	NA	NA	NA	NA	NA	NA	NA	NA	NA	NA	NA	0.0393221	5.80689e-06	TRUE	4.46183e-91
01.fenland	GRAMD1C.8336_267--KneeHipOA-indep	GRAMD1C.8336_267	KneeHipOA-indep	490345	89741	400604	Inverse variance weighted	2	0.0113839	0.0122964	0.354554	-0.012717	0.0354849	1.01145	0.987363	1.03612	0.152646	1	0.696019	0	NA	NA	NA	NA	NA	NA	NA	NA	NA	NA	NA	NA	NA	NA	NA	NA	NA	NA	NA	NA	NA	NA	NA	NA	NA	NA	NA	0.0393221	2.05924e-06	TRUE	1.06271e-92
01.fenland	GRAMD1C.8336_267--KneeOA-indep	GRAMD1C.8336_267	KneeOA-indep	396054	62497	333557	Inverse variance weighted	2	0.00832669	0.0143088	0.560615	-0.0197186	0.0363719	1.00836	0.980475	1.03704	0.426532	1	0.513695	0	NA	NA	NA	NA	NA	NA	NA	NA	NA	NA	NA	NA	NA	NA	NA	NA	NA	NA	NA	NA	NA	NA	NA	NA	NA	NA	NA	0.0393221	1.932e-06	TRUE	2.7865e-92
01.fenland	GRAMD1C.8336_267--SpineOA-indep	GRAMD1C.8336_267	SpineOA-indep	333950	28372	305578	Inverse variance weighted	2	0.0125484	0.0202467	0.535404	-0.0271351	0.0522319	1.01263	0.97323	1.05362	0.0426299	1	0.836424	0	NA	NA	NA	NA	NA	NA	NA	NA	NA	NA	NA	NA	NA	NA	NA	NA	NA	NA	NA	NA	NA	NA	NA	NA	NA	NA	NA	0.0393221	1.27791e-06	TRUE	4.47869e-92
01.fenland	GRAMD1C.8336_267--THR-indep	GRAMD1C.8336_267	THR-indep	319037	23021	296016	Inverse variance weighted	2	0.00573433	0.0223771	0.797751	-0.0381247	0.0495934	1.00575	0.962593	1.05084	0.000891859	1	0.976176	0	NA	NA	NA	NA	NA	NA	NA	NA	NA	NA	NA	NA	NA	NA	NA	NA	NA	NA	NA	NA	NA	NA	NA	NA	NA	NA	NA	0.0393221	2.08632e-07	TRUE	1.49221e-92
01.fenland	GRAMD1C.8336_267--ThumbOA-indep	GRAMD1C.8336_267	ThumbOA-indep	247455	10536	236919	Inverse variance weighted	2	-0.00141324	0.0324901	0.965305	-0.0650938	0.0622673	0.998588	0.93698	1.06425	0.0233097	1	0.878654	0	NA	NA	NA	NA	NA	NA	NA	NA	NA	NA	NA	NA	NA	NA	NA	NA	NA	NA	NA	NA	NA	NA	NA	NA	NA	NA	NA	0.0393221	1.01845e-07	TRUE	7.83029e-92
01.fenland	GRAMD1C.8336_267--TJR-indep	GRAMD1C.8336_267	TJR-indep	368576	40887	327689	Inverse variance weighted	2	0.0138092	0.0176952	0.435157	-0.0208733	0.0484917	1.01391	0.979343	1.04969	1.06646	1	0.301747	0.0623176	NA	NA	NA	NA	NA	NA	NA	NA	NA	NA	NA	NA	NA	NA	NA	NA	NA	NA	NA	NA	NA	NA	NA	NA	NA	NA	NA	0.0393221	4.65566e-06	TRUE	2.06331e-91
01.fenland	GRAMD1C.8336_267--TKR-indep	GRAMD1C.8336_267	TKR-indep	252041	18200	233841	Inverse variance weighted	2	0.0165736	0.0403769	0.68146	-0.0625651	0.0957122	1.01671	0.939352	1.10044	2.74731	1	0.0974184	0.636007	NA	NA	NA	NA	NA	NA	NA	NA	NA	NA	NA	NA	NA	NA	NA	NA	NA	NA	NA	NA	NA	NA	NA	NA	NA	NA	NA	0.0393221	1.27369e-05	TRUE	5.21525e-89
01.fenland	GRAMD1C.8842_16--AllOA-indep	GRAMD1C.8842_16	AllOA-indep	826690	177517	649173	Inverse variance weighted	2	-0.00246325	0.00689066	0.720735	-0.0159689	0.0110424	0.99754	0.984158	1.0111	2.04722	1	0.152484	0.511533	NA	NA	NA	NA	NA	NA	NA	NA	NA	NA	NA	NA	NA	NA	NA	NA	NA	NA	NA	NA	NA	NA	NA	NA	NA	NA	NA	0.135241	2.79286e-06	TRUE	1e-300
01.fenland	GRAMD1C.8842_16--Early_AllOA-indep	GRAMD1C.8842_16	Early_AllOA-indep	48287	6838	41449	Inverse variance weighted	2	-0.0207603	0.0202205	0.304565	-0.0603926	0.018872	0.979454	0.941395	1.01905	0.00824211	1	0.927663	0	NA	NA	NA	NA	NA	NA	NA	NA	NA	NA	NA	NA	NA	NA	NA	NA	NA	NA	NA	NA	NA	NA	NA	NA	NA	NA	NA	0.135241	2.20015e-05	TRUE	9.15917e-279
01.fenland	GRAMD1C.8842_16--FingerOA-indep	GRAMD1C.8842_16	FingerOA-indep	266618	10804	255814	Inverse variance weighted	2	0.00849845	0.0181656	0.639904	-0.0271061	0.044103	1.00853	0.973258	1.04509	0.0978458	1	0.75443	0	NA	NA	NA	NA	NA	NA	NA	NA	NA	NA	NA	NA	NA	NA	NA	NA	NA	NA	NA	NA	NA	NA	NA	NA	NA	NA	NA	0.135241	1.1879e-06	TRUE	1e-300
01.fenland	GRAMD1C.8842_16--HandOA-indep	GRAMD1C.8842_16	HandOA-indep	303782	20901	282881	Inverse variance weighted	2	0.00188782	0.0125857	0.880767	-0.0227801	0.0265558	1.00189	0.977477	1.02691	0.590952	1	0.442051	0	NA	NA	NA	NA	NA	NA	NA	NA	NA	NA	NA	NA	NA	NA	NA	NA	NA	NA	NA	NA	NA	NA	NA	NA	NA	NA	NA	0.135241	2.0194e-06	TRUE	1e-300
01.fenland	GRAMD1C.8842_16--HipOA-indep	GRAMD1C.8842_16	HipOA-indep	353388	36445	316943	Inverse variance weighted	2	0.00460562	0.0124868	0.712249	-0.0198686	0.0290798	1.00462	0.980328	1.02951	1.80634	1	0.178948	0.446393	NA	NA	NA	NA	NA	NA	NA	NA	NA	NA	NA	NA	NA	NA	NA	NA	NA	NA	NA	NA	NA	NA	NA	NA	NA	NA	NA	0.135241	5.80689e-06	TRUE	1e-300
01.fenland	GRAMD1C.8842_16--KneeHipOA-indep	GRAMD1C.8842_16	KneeHipOA-indep	490345	89741	400604	Inverse variance weighted	2	0.00583798	0.0062817	0.352701	-0.00647415	0.0181501	1.00586	0.993547	1.01832	0.146022	1	0.702366	0	NA	NA	NA	NA	NA	NA	NA	NA	NA	NA	NA	NA	NA	NA	NA	NA	NA	NA	NA	NA	NA	NA	NA	NA	NA	NA	NA	0.135241	2.05924e-06	TRUE	1e-300
01.fenland	GRAMD1C.8842_16--KneeOA-indep	GRAMD1C.8842_16	KneeOA-indep	396054	62497	333557	Inverse variance weighted	2	0.00429874	0.00731047	0.556516	-0.0100298	0.0186273	1.00431	0.99002	1.0188	0.419399	1	0.517237	0	NA	NA	NA	NA	NA	NA	NA	NA	NA	NA	NA	NA	NA	NA	NA	NA	NA	NA	NA	NA	NA	NA	NA	NA	NA	NA	NA	0.135241	1.932e-06	TRUE	1e-300
01.fenland	GRAMD1C.8842_16--SpineOA-indep	GRAMD1C.8842_16	SpineOA-indep	333950	28372	305578	Inverse variance weighted	2	0.00642671	0.0103396	0.53423	-0.0138389	0.0266924	1.00645	0.986256	1.02705	0.0404156	1	0.84067	0	NA	NA	NA	NA	NA	NA	NA	NA	NA	NA	NA	NA	NA	NA	NA	NA	NA	NA	NA	NA	NA	NA	NA	NA	NA	NA	NA	0.135241	1.27791e-06	TRUE	1e-300
01.fenland	GRAMD1C.8842_16--THR-indep	GRAMD1C.8842_16	THR-indep	319037	23021	296016	Inverse variance weighted	2	0.00292622	0.0114318	0.797973	-0.0194802	0.0253326	1.00293	0.980708	1.02566	0.00103953	1	0.974279	0	NA	NA	NA	NA	NA	NA	NA	NA	NA	NA	NA	NA	NA	NA	NA	NA	NA	NA	NA	NA	NA	NA	NA	NA	NA	NA	NA	0.135241	2.08632e-07	TRUE	1e-300
01.fenland	GRAMD1C.8842_16--ThumbOA-indep	GRAMD1C.8842_16	ThumbOA-indep	247455	10536	236919	Inverse variance weighted	2	-0.000699457	0.0165924	0.966375	-0.0332205	0.0318216	0.999301	0.967325	1.03233	0.0234247	1	0.878358	0	NA	NA	NA	NA	NA	NA	NA	NA	NA	NA	NA	NA	NA	NA	NA	NA	NA	NA	NA	NA	NA	NA	NA	NA	NA	NA	NA	0.135241	1.01845e-07	TRUE	1e-300
01.fenland	GRAMD1C.8842_16--TJR-indep	GRAMD1C.8842_16	TJR-indep	368576	40887	327689	Inverse variance weighted	2	0.00713957	0.00897404	0.426276	-0.0104496	0.0247287	1.00717	0.989605	1.02504	1.05083	1	0.305316	0.0483728	NA	NA	NA	NA	NA	NA	NA	NA	NA	NA	NA	NA	NA	NA	NA	NA	NA	NA	NA	NA	NA	NA	NA	NA	NA	NA	NA	0.135241	4.65566e-06	TRUE	1e-300
01.fenland	GRAMD1C.8842_16--TKR-indep	GRAMD1C.8842_16	TKR-indep	252041	18200	233841	Inverse variance weighted	2	0.00866135	0.0205487	0.673388	-0.0316142	0.0489369	1.0087	0.96888	1.05015	2.7259	1	0.0987327	0.633148	NA	NA	NA	NA	NA	NA	NA	NA	NA	NA	NA	NA	NA	NA	NA	NA	NA	NA	NA	NA	NA	NA	NA	NA	NA	NA	NA	0.135241	1.27369e-05	TRUE	1e-300
01.fenland	GREM1.18878_15--AllOA-indep	GREM1.18878_15	AllOA-indep	826690	177517	649173	Wald ratio	1	-0.00220651	0.00328492	0.501768	-0.00864496	0.00423193	0.997796	0.991392	1.00424	NA	NA	NA	NA	NA	NA	NA	NA	NA	NA	NA	NA	NA	NA	NA	NA	NA	NA	NA	NA	NA	NA	NA	NA	NA	NA	NA	NA	NA	NA	NA	0.120439	5.45786e-07	TRUE	5.03759e-302
01.fenland	GREM1.18878_15--Early_AllOA-indep	GREM1.18878_15	Early_AllOA-indep	48287	6838	41449	Wald ratio	1	-0.0046849	0.0139361	0.736742	-0.0319996	0.0226298	0.995326	0.968507	1.02289	NA	NA	NA	NA	NA	NA	NA	NA	NA	NA	NA	NA	NA	NA	NA	NA	NA	NA	NA	NA	NA	NA	NA	NA	NA	NA	NA	NA	NA	NA	NA	0.120439	2.34052e-06	TRUE	1.07069e-249
01.fenland	GREM1.18878_15--FingerOA-indep	GREM1.18878_15	FingerOA-indep	266618	10804	255814	Wald ratio	1	0.00679145	0.0127867	0.595327	-0.0182705	0.0318534	1.00681	0.981895	1.03237	NA	NA	NA	NA	NA	NA	NA	NA	NA	NA	NA	NA	NA	NA	NA	NA	NA	NA	NA	NA	NA	NA	NA	NA	NA	NA	NA	NA	NA	NA	NA	0.120439	1.05808e-06	TRUE	1.02859e-293
01.fenland	GREM1.18878_15--HandOA-indep	GREM1.18878_15	HandOA-indep	303782	20901	282881	Wald ratio	1	0.000850086	0.0090527	0.925185	-0.0168932	0.0185934	1.00085	0.983249	1.01877	NA	NA	NA	NA	NA	NA	NA	NA	NA	NA	NA	NA	NA	NA	NA	NA	NA	NA	NA	NA	NA	NA	NA	NA	NA	NA	NA	NA	NA	NA	NA	0.120439	2.90276e-08	TRUE	1.71641e-296
01.fenland	GREM1.18878_15--HipOA-indep	GREM1.18878_15	HipOA-indep	353388	36445	316943	Wald ratio	1	-0.00483025	0.0064489	0.453854	-0.0174701	0.00780958	0.995181	0.982682	1.00784	NA	NA	NA	NA	NA	NA	NA	NA	NA	NA	NA	NA	NA	NA	NA	NA	NA	NA	NA	NA	NA	NA	NA	NA	NA	NA	NA	NA	NA	NA	NA	0.120439	1.58752e-06	TRUE	3.97703e-296
01.fenland	GREM1.18878_15--KneeHipOA-indep	GREM1.18878_15	KneeHipOA-indep	490345	89741	400604	Wald ratio	1	-0.00462495	0.0043492	0.2876	-0.0131494	0.00389949	0.995386	0.986937	1.00391	NA	NA	NA	NA	NA	NA	NA	NA	NA	NA	NA	NA	NA	NA	NA	NA	NA	NA	NA	NA	NA	NA	NA	NA	NA	NA	NA	NA	NA	NA	NA	0.120439	2.30618e-06	TRUE	3.89327e-298
01.fenland	GREM1.18878_15--KneeOA-indep	GREM1.18878_15	KneeOA-indep	396054	62497	333557	Wald ratio	1	-0.00796839	0.00506283	0.115511	-0.0178915	0.00195476	0.992063	0.982268	1.00196	NA	NA	NA	NA	NA	NA	NA	NA	NA	NA	NA	NA	NA	NA	NA	NA	NA	NA	NA	NA	NA	NA	NA	NA	NA	NA	NA	NA	NA	NA	NA	0.120439	6.25463e-06	TRUE	4.90278e-295
01.fenland	GREM1.18878_15--SpineOA-indep	GREM1.18878_15	SpineOA-indep	333950	28372	305578	Wald ratio	1	-0.010218	0.00713637	0.152195	-0.0242053	0.00376927	0.989834	0.976085	1.00378	NA	NA	NA	NA	NA	NA	NA	NA	NA	NA	NA	NA	NA	NA	NA	NA	NA	NA	NA	NA	NA	NA	NA	NA	NA	NA	NA	NA	NA	NA	NA	0.120439	6.13902e-06	TRUE	1.20004e-293
01.fenland	GREM1.18878_15--THR-indep	GREM1.18878_15	THR-indep	319037	23021	296016	Wald ratio	1	0.00300903	0.00789348	0.703051	-0.0124622	0.0184803	1.00301	0.987615	1.01865	NA	NA	NA	NA	NA	NA	NA	NA	NA	NA	NA	NA	NA	NA	NA	NA	NA	NA	NA	NA	NA	NA	NA	NA	NA	NA	NA	NA	NA	NA	NA	0.120439	4.55491e-07	TRUE	3.7684e-296
01.fenland	GREM1.18878_15--ThumbOA-indep	GREM1.18878_15	ThumbOA-indep	247455	10536	236919	Wald ratio	1	-0.00345866	0.0122302	0.777334	-0.0274299	0.0205126	0.996547	0.972943	1.02072	NA	NA	NA	NA	NA	NA	NA	NA	NA	NA	NA	NA	NA	NA	NA	NA	NA	NA	NA	NA	NA	NA	NA	NA	NA	NA	NA	NA	NA	NA	NA	0.120439	3.23186e-07	TRUE	1.37975e-293
01.fenland	GREM1.18878_15--TJR-indep	GREM1.18878_15	TJR-indep	368576	40887	327689	Wald ratio	1	-0.00390057	0.00611666	0.523672	-0.0158892	0.00808809	0.996107	0.984236	1.00812	NA	NA	NA	NA	NA	NA	NA	NA	NA	NA	NA	NA	NA	NA	NA	NA	NA	NA	NA	NA	NA	NA	NA	NA	NA	NA	NA	NA	NA	NA	NA	0.120439	1.10332e-06	TRUE	7.9613e-297
01.fenland	GREM1.18878_15--TKR-indep	GREM1.18878_15	TKR-indep	252041	18200	233841	Wald ratio	1	-0.0137818	0.00873637	0.114676	-0.0309051	0.00334149	0.986313	0.969568	1.00335	NA	NA	NA	NA	NA	NA	NA	NA	NA	NA	NA	NA	NA	NA	NA	NA	NA	NA	NA	NA	NA	NA	NA	NA	NA	NA	NA	NA	NA	NA	NA	0.120439	9.87371e-06	TRUE	1.14175e-289
01.fenland	GRHPR.18295_102--AllOA-indep	GRHPR.18295_102	AllOA-indep	826690	177517	649173	Wald ratio	1	0.00339012	0.00626094	0.588183	-0.00888133	0.0156616	1.0034	0.991158	1.01578	NA	NA	NA	NA	NA	NA	NA	NA	NA	NA	NA	NA	NA	NA	NA	NA	NA	NA	NA	NA	NA	NA	NA	NA	NA	NA	NA	NA	NA	NA	NA	0.0873055	3.54657e-07	TRUE	2.41922e-214
01.fenland	GRHPR.18295_102--Early_AllOA-indep	GRHPR.18295_102	Early_AllOA-indep	48287	6838	41449	Wald ratio	1	-0.0183399	0.0271095	0.498715	-0.0714746	0.0347947	0.981827	0.93102	1.03541	NA	NA	NA	NA	NA	NA	NA	NA	NA	NA	NA	NA	NA	NA	NA	NA	NA	NA	NA	NA	NA	NA	NA	NA	NA	NA	NA	NA	NA	NA	NA	0.0873055	9.47858e-06	TRUE	3.29517e-175
01.fenland	GRHPR.18295_102--FingerOA-indep	GRHPR.18295_102	FingerOA-indep	266618	10804	255814	Wald ratio	1	0.0197233	0.024335	0.417659	-0.0279733	0.0674199	1.01992	0.972414	1.06974	NA	NA	NA	NA	NA	NA	NA	NA	NA	NA	NA	NA	NA	NA	NA	NA	NA	NA	NA	NA	NA	NA	NA	NA	NA	NA	NA	NA	NA	NA	NA	0.0873055	2.46382e-06	TRUE	1.80717e-207
01.fenland	GRHPR.18295_102--HandOA-indep	GRHPR.18295_102	HandOA-indep	303782	20901	282881	Wald ratio	1	0.00544715	0.0166489	0.743533	-0.0271847	0.038079	1.00546	0.973181	1.03881	NA	NA	NA	NA	NA	NA	NA	NA	NA	NA	NA	NA	NA	NA	NA	NA	NA	NA	NA	NA	NA	NA	NA	NA	NA	NA	NA	NA	NA	NA	NA	0.0873055	3.52378e-07	TRUE	8.93153e-210
01.fenland	GRHPR.18295_102--HipOA-indep	GRHPR.18295_102	HipOA-indep	353388	36445	316943	Wald ratio	1	0.00675556	0.0124066	0.586088	-0.0175614	0.0310725	1.00678	0.982592	1.03156	NA	NA	NA	NA	NA	NA	NA	NA	NA	NA	NA	NA	NA	NA	NA	NA	NA	NA	NA	NA	NA	NA	NA	NA	NA	NA	NA	NA	NA	NA	NA	0.0873055	8.39013e-07	TRUE	2.48998e-210
01.fenland	GRHPR.18295_102--KneeHipOA-indep	GRHPR.18295_102	KneeHipOA-indep	490345	89741	400604	Wald ratio	1	-0.00530085	0.00836187	0.526125	-0.0216901	0.0110884	0.994713	0.978543	1.01115	NA	NA	NA	NA	NA	NA	NA	NA	NA	NA	NA	NA	NA	NA	NA	NA	NA	NA	NA	NA	NA	NA	NA	NA	NA	NA	NA	NA	NA	NA	NA	0.0873055	8.19567e-07	TRUE	4.54179e-212
01.fenland	GRHPR.18295_102--KneeOA-indep	GRHPR.18295_102	KneeOA-indep	396054	62497	333557	Wald ratio	1	-0.00876082	0.0096739	0.36514	-0.0277217	0.0102	0.991277	0.972659	1.01025	NA	NA	NA	NA	NA	NA	NA	NA	NA	NA	NA	NA	NA	NA	NA	NA	NA	NA	NA	NA	NA	NA	NA	NA	NA	NA	NA	NA	NA	NA	NA	0.0873055	2.07078e-06	TRUE	2.84181e-210
01.fenland	GRHPR.18295_102--SpineOA-indep	GRHPR.18295_102	SpineOA-indep	333950	28372	305578	Wald ratio	1	0.0108901	0.0137723	0.429106	-0.0161037	0.0378838	1.01095	0.984025	1.03861	NA	NA	NA	NA	NA	NA	NA	NA	NA	NA	NA	NA	NA	NA	NA	NA	NA	NA	NA	NA	NA	NA	NA	NA	NA	NA	NA	NA	NA	NA	NA	0.0873055	1.87227e-06	TRUE	2.3488e-209
01.fenland	GRHPR.18295_102--THR-indep	GRHPR.18295_102	THR-indep	319037	23021	296016	Wald ratio	1	0.0209855	0.0150221	0.162423	-0.00845795	0.0504289	1.02121	0.991578	1.05172	NA	NA	NA	NA	NA	NA	NA	NA	NA	NA	NA	NA	NA	NA	NA	NA	NA	NA	NA	NA	NA	NA	NA	NA	NA	NA	NA	NA	NA	NA	NA	0.0873055	6.11694e-06	TRUE	1.50336e-207
01.fenland	GRHPR.18295_102--ThumbOA-indep	GRHPR.18295_102	ThumbOA-indep	247455	10536	236919	Wald ratio	1	0.00248399	0.0235733	0.91608	-0.0437197	0.0486877	1.00249	0.957222	1.04989	NA	NA	NA	NA	NA	NA	NA	NA	NA	NA	NA	NA	NA	NA	NA	NA	NA	NA	NA	NA	NA	NA	NA	NA	NA	NA	NA	NA	NA	NA	NA	0.0873055	4.48712e-08	TRUE	1.07081e-208
01.fenland	GRHPR.18295_102--TJR-indep	GRHPR.18295_102	TJR-indep	368576	40887	327689	Wald ratio	1	0.00628191	0.0117451	0.59275	-0.0167384	0.0293022	1.0063	0.983401	1.02974	NA	NA	NA	NA	NA	NA	NA	NA	NA	NA	NA	NA	NA	NA	NA	NA	NA	NA	NA	NA	NA	NA	NA	NA	NA	NA	NA	NA	NA	NA	NA	0.0873055	7.76156e-07	TRUE	1.24613e-210
01.fenland	GRHPR.18295_102--TKR-indep	GRHPR.18295_102	TKR-indep	252041	18200	233841	Wald ratio	1	-0.00773289	0.0166493	0.642319	-0.0403654	0.0248997	0.992297	0.960438	1.02521	NA	NA	NA	NA	NA	NA	NA	NA	NA	NA	NA	NA	NA	NA	NA	NA	NA	NA	NA	NA	NA	NA	NA	NA	NA	NA	NA	NA	NA	NA	NA	0.0873055	8.55907e-07	TRUE	6.94663e-208
01.fenland	GSN.4775_34--AllOA-indep	GSN.4775_34	AllOA-indep	826690	177517	649173	Wald ratio	1	0.0582718	0.0168907	0.000560709	0.0251661	0.0913775	1.06	1.02549	1.09568	NA	NA	NA	NA	NA	NA	NA	NA	NA	NA	NA	NA	NA	NA	NA	NA	NA	NA	NA	NA	NA	NA	NA	NA	NA	NA	NA	NA	NA	NA	NA	0.0129429	1.43971e-05	TRUE	6.90844e-30
01.fenland	GSN.4775_34--Early_AllOA-indep	GSN.4775_34	Early_AllOA-indep	48287	6838	41449	Wald ratio	1	-0.0869573	0.0740663	0.240376	-0.232127	0.0582126	0.916716	0.792845	1.05994	NA	NA	NA	NA	NA	NA	NA	NA	NA	NA	NA	NA	NA	NA	NA	NA	NA	NA	NA	NA	NA	NA	NA	NA	NA	NA	NA	NA	NA	NA	NA	0.0129429	2.85468e-05	TRUE	2.07513e-24
01.fenland	GSN.4775_34--FingerOA-indep	GSN.4775_34	FingerOA-indep	266618	10804	255814	Wald ratio	1	-0.0301893	0.0654164	0.644444	-0.158405	0.0980268	0.970262	0.853504	1.10299	NA	NA	NA	NA	NA	NA	NA	NA	NA	NA	NA	NA	NA	NA	NA	NA	NA	NA	NA	NA	NA	NA	NA	NA	NA	NA	NA	NA	NA	NA	NA	0.0129429	7.98815e-07	TRUE	1.30421e-30
01.fenland	GSN.4775_34--HandOA-indep	GSN.4775_34	HandOA-indep	303782	20901	282881	Wald ratio	1	-0.00227331	0.0485992	0.962691	-0.0975278	0.0929812	0.997729	0.907077	1.09744	NA	NA	NA	NA	NA	NA	NA	NA	NA	NA	NA	NA	NA	NA	NA	NA	NA	NA	NA	NA	NA	NA	NA	NA	NA	NA	NA	NA	NA	NA	NA	0.0129429	7.20278e-09	TRUE	3.64511e-31
01.fenland	GSN.4775_34--HipOA-indep	GSN.4775_34	HipOA-indep	353388	36445	316943	Wald ratio	1	0.0990205	0.0335175	0.00313386	0.0333262	0.164715	1.10409	1.03389	1.17906	NA	NA	NA	NA	NA	NA	NA	NA	NA	NA	NA	NA	NA	NA	NA	NA	NA	NA	NA	NA	NA	NA	NA	NA	NA	NA	NA	NA	NA	NA	NA	0.0129429	2.46975e-05	TRUE	7.9753e-29
01.fenland	GSN.4775_34--KneeHipOA-indep	GSN.4775_34	KneeHipOA-indep	490345	89741	400604	Wald ratio	1	0.0698011	0.0226164	0.00202657	0.0254731	0.114129	1.07229	1.0258	1.1209	NA	NA	NA	NA	NA	NA	NA	NA	NA	NA	NA	NA	NA	NA	NA	NA	NA	NA	NA	NA	NA	NA	NA	NA	NA	NA	NA	NA	NA	NA	NA	0.0129429	1.94254e-05	TRUE	2.47937e-29
01.fenland	GSN.4775_34--KneeOA-indep	GSN.4775_34	KneeOA-indep	396054	62497	333557	Wald ratio	1	0.0459601	0.0263682	0.0813307	-0.00572145	0.0976417	1.04703	0.994295	1.10257	NA	NA	NA	NA	NA	NA	NA	NA	NA	NA	NA	NA	NA	NA	NA	NA	NA	NA	NA	NA	NA	NA	NA	NA	NA	NA	NA	NA	NA	NA	NA	0.0129429	7.67096e-06	TRUE	5.09929e-30
01.fenland	GSN.4775_34--SpineOA-indep	GSN.4775_34	SpineOA-indep	333950	28372	305578	Wald ratio	1	0.0860201	0.0375572	0.0219996	0.012408	0.159632	1.08983	1.01249	1.17308	NA	NA	NA	NA	NA	NA	NA	NA	NA	NA	NA	NA	NA	NA	NA	NA	NA	NA	NA	NA	NA	NA	NA	NA	NA	NA	NA	NA	NA	NA	NA	0.0129429	1.57084e-05	TRUE	2.79593e-29
01.fenland	GSN.4775_34--THR-indep	GSN.4775_34	THR-indep	319037	23021	296016	Wald ratio	1	0.120474	0.0407199	0.00309039	0.0406629	0.200285	1.12803	1.0415	1.22175	NA	NA	NA	NA	NA	NA	NA	NA	NA	NA	NA	NA	NA	NA	NA	NA	NA	NA	NA	NA	NA	NA	NA	NA	NA	NA	NA	NA	NA	NA	NA	0.0129429	2.74365e-05	TRUE	1.3191e-28
01.fenland	GSN.4775_34--ThumbOA-indep	GSN.4775_34	ThumbOA-indep	247455	10536	236919	Wald ratio	1	-0.0242167	0.0617004	0.694697	-0.14515	0.0967161	0.976074	0.864893	1.10155	NA	NA	NA	NA	NA	NA	NA	NA	NA	NA	NA	NA	NA	NA	NA	NA	NA	NA	NA	NA	NA	NA	NA	NA	NA	NA	NA	NA	NA	NA	NA	0.0129429	6.22533e-07	TRUE	1.40685e-30
01.fenland	GSN.4775_34--TJR-indep	GSN.4775_34	TJR-indep	368576	40887	327689	Wald ratio	1	0.0895874	0.0316372	0.00462993	0.0275785	0.151596	1.09372	1.02796	1.16369	NA	NA	NA	NA	NA	NA	NA	NA	NA	NA	NA	NA	NA	NA	NA	NA	NA	NA	NA	NA	NA	NA	NA	NA	NA	NA	NA	NA	NA	NA	NA	0.0129429	2.17555e-05	TRUE	5.20719e-29
01.fenland	GSN.4775_34--TKR-indep	GSN.4775_34	TKR-indep	252041	18200	233841	Wald ratio	1	0.0358864	0.0452578	0.427818	-0.052819	0.124592	1.03654	0.948552	1.13269	NA	NA	NA	NA	NA	NA	NA	NA	NA	NA	NA	NA	NA	NA	NA	NA	NA	NA	NA	NA	NA	NA	NA	NA	NA	NA	NA	NA	NA	NA	NA	0.0129429	2.49462e-06	TRUE	3.37303e-30
01.fenland	GSTA1.17138_8--AllOA-indep	GSTA1.17138_8	AllOA-indep	826690	177517	649173	Wald ratio	1	0.00370027	0.0059	0.530551	-0.00786373	0.0152643	1.00371	0.992167	1.01538	NA	NA	NA	NA	NA	NA	NA	NA	NA	NA	NA	NA	NA	NA	NA	NA	NA	NA	NA	NA	NA	NA	NA	NA	NA	NA	NA	NA	NA	NA	NA	0.102925	4.75797e-07	TRUE	4.14948e-255
01.fenland	GSTA1.17138_8--Early_AllOA-indep	GSTA1.17138_8	Early_AllOA-indep	48287	6838	41449	Wald ratio	1	-0.0041756	0.0256673	0.870769	-0.0544835	0.0461323	0.995833	0.946974	1.04721	NA	NA	NA	NA	NA	NA	NA	NA	NA	NA	NA	NA	NA	NA	NA	NA	NA	NA	NA	NA	NA	NA	NA	NA	NA	NA	NA	NA	NA	NA	NA	0.102925	5.48112e-07	TRUE	8.15339e-212
01.fenland	GSTA1.17138_8--FingerOA-indep	GSTA1.17138_8	FingerOA-indep	266618	10804	255814	Wald ratio	1	0.00512446	0.0231693	0.824957	-0.0402874	0.0505363	1.00514	0.960513	1.05184	NA	NA	NA	NA	NA	NA	NA	NA	NA	NA	NA	NA	NA	NA	NA	NA	NA	NA	NA	NA	NA	NA	NA	NA	NA	NA	NA	NA	NA	NA	NA	0.102925	1.83478e-07	TRUE	7.0053e-249
01.fenland	GSTA1.17138_8--HandOA-indep	GSTA1.17138_8	HandOA-indep	303782	20901	282881	Wald ratio	1	-0.00340748	0.015472	0.825687	-0.0337325	0.0269175	0.996598	0.96683	1.02728	NA	NA	NA	NA	NA	NA	NA	NA	NA	NA	NA	NA	NA	NA	NA	NA	NA	NA	NA	NA	NA	NA	NA	NA	NA	NA	NA	NA	NA	NA	NA	0.102925	1.59668e-07	TRUE	4.28268e-250
01.fenland	GSTA1.17138_8--HipOA-indep	GSTA1.17138_8	HipOA-indep	353388	36445	316943	Wald ratio	1	-0.00166377	0.0119666	0.889423	-0.0251184	0.0217908	0.998338	0.975194	1.02203	NA	NA	NA	NA	NA	NA	NA	NA	NA	NA	NA	NA	NA	NA	NA	NA	NA	NA	NA	NA	NA	NA	NA	NA	NA	NA	NA	NA	NA	NA	NA	0.102925	5.47008e-08	TRUE	1.558e-251
01.fenland	GSTA1.17138_8--KneeHipOA-indep	GSTA1.17138_8	KneeHipOA-indep	490345	89741	400604	Wald ratio	1	-0.0102209	0.0079087	0.196232	-0.0257219	0.00528015	0.989831	0.974606	1.00529	NA	NA	NA	NA	NA	NA	NA	NA	NA	NA	NA	NA	NA	NA	NA	NA	NA	NA	NA	NA	NA	NA	NA	NA	NA	NA	NA	NA	NA	NA	NA	0.102925	3.40618e-06	TRUE	3.63608e-251
01.fenland	GSTA1.17138_8--KneeOA-indep	GSTA1.17138_8	KneeOA-indep	396054	62497	333557	Wald ratio	1	-0.0158177	0.00917712	0.0847794	-0.0338049	0.00216944	0.984307	0.96676	1.00217	NA	NA	NA	NA	NA	NA	NA	NA	NA	NA	NA	NA	NA	NA	NA	NA	NA	NA	NA	NA	NA	NA	NA	NA	NA	NA	NA	NA	NA	NA	NA	0.102925	7.50104e-06	TRUE	1.43721e-248
01.fenland	GSTA1.17138_8--SpineOA-indep	GSTA1.17138_8	SpineOA-indep	333950	28372	305578	Wald ratio	1	0.0117563	0.0129705	0.364732	-0.0136659	0.0371786	1.01183	0.986427	1.03788	NA	NA	NA	NA	NA	NA	NA	NA	NA	NA	NA	NA	NA	NA	NA	NA	NA	NA	NA	NA	NA	NA	NA	NA	NA	NA	NA	NA	NA	NA	NA	0.102925	2.46007e-06	TRUE	4.11441e-249
01.fenland	GSTA1.17138_8--THR-indep	GSTA1.17138_8	THR-indep	319037	23021	296016	Wald ratio	1	0.00342774	0.0145035	0.81317	-0.0249991	0.0318546	1.00343	0.975311	1.03237	NA	NA	NA	NA	NA	NA	NA	NA	NA	NA	NA	NA	NA	NA	NA	NA	NA	NA	NA	NA	NA	NA	NA	NA	NA	NA	NA	NA	NA	NA	NA	0.102925	1.75078e-07	TRUE	1.80151e-250
01.fenland	GSTA1.17138_8--ThumbOA-indep	GSTA1.17138_8	ThumbOA-indep	247455	10536	236919	Wald ratio	1	-0.0138108	0.0216569	0.523662	-0.0562584	0.0286367	0.986284	0.945295	1.02905	NA	NA	NA	NA	NA	NA	NA	NA	NA	NA	NA	NA	NA	NA	NA	NA	NA	NA	NA	NA	NA	NA	NA	NA	NA	NA	NA	NA	NA	NA	NA	0.102925	1.64344e-06	TRUE	6.97874e-247
01.fenland	GSTA1.17138_8--TJR-indep	GSTA1.17138_8	TJR-indep	368576	40887	327689	Wald ratio	1	-0.00486531	0.0110242	0.658973	-0.0264727	0.0167421	0.995147	0.973875	1.01688	NA	NA	NA	NA	NA	NA	NA	NA	NA	NA	NA	NA	NA	NA	NA	NA	NA	NA	NA	NA	NA	NA	NA	NA	NA	NA	NA	NA	NA	NA	NA	0.102925	5.28451e-07	TRUE	4.26998e-251
01.fenland	GSTA1.17138_8--TKR-indep	GSTA1.17138_8	TKR-indep	252041	18200	233841	Wald ratio	1	-0.0148284	0.01591	0.351328	-0.0460119	0.0163552	0.985281	0.955031	1.01649	NA	NA	NA	NA	NA	NA	NA	NA	NA	NA	NA	NA	NA	NA	NA	NA	NA	NA	NA	NA	NA	NA	NA	NA	NA	NA	NA	NA	NA	NA	NA	0.102925	3.44651e-06	TRUE	3.21939e-246
01.fenland	GSTM3.9748_31--AllOA-indep	GSTM3.9748_31	AllOA-indep	826690	177517	649173	Wald ratio	1	-0.00216553	0.0202575	0.914868	-0.0418703	0.0375392	0.997837	0.958994	1.03825	NA	NA	NA	NA	NA	NA	NA	NA	NA	NA	NA	NA	NA	NA	NA	NA	NA	NA	NA	NA	NA	NA	NA	NA	NA	NA	NA	NA	NA	NA	NA	0.00716009	1.38234e-08	TRUE	3.10515e-18
01.fenland	GSTM3.9748_31--Early_AllOA-indep	GSTM3.9748_31	Early_AllOA-indep	48287	6838	41449	Wald ratio	1	0.00907327	0.0830115	0.912963	-0.153629	0.171776	1.00911	0.85759	1.18741	NA	NA	NA	NA	NA	NA	NA	NA	NA	NA	NA	NA	NA	NA	NA	NA	NA	NA	NA	NA	NA	NA	NA	NA	NA	NA	NA	NA	NA	NA	NA	0.00716009	2.47425e-07	TRUE	2.94499e-15
01.fenland	GSTM3.9748_31--FingerOA-indep	GSTM3.9748_31	FingerOA-indep	266618	10804	255814	Wald ratio	1	0.0971726	0.0775442	0.21016	-0.0548141	0.249159	1.10205	0.946661	1.28295	NA	NA	NA	NA	NA	NA	NA	NA	NA	NA	NA	NA	NA	NA	NA	NA	NA	NA	NA	NA	NA	NA	NA	NA	NA	NA	NA	NA	NA	NA	NA	0.00716009	5.88982e-06	TRUE	6.34364e-17
01.fenland	GSTM3.9748_31--HandOA-indep	GSTM3.9748_31	HandOA-indep	303782	20901	282881	Wald ratio	1	0.0598047	0.0534901	0.263545	-0.045036	0.164645	1.06163	0.955963	1.17897	NA	NA	NA	NA	NA	NA	NA	NA	NA	NA	NA	NA	NA	NA	NA	NA	NA	NA	NA	NA	NA	NA	NA	NA	NA	NA	NA	NA	NA	NA	NA	0.00716009	4.11495e-06	TRUE	3.79799e-17
01.fenland	GSTM3.9748_31--HipOA-indep	GSTM3.9748_31	HipOA-indep	353388	36445	316943	Wald ratio	1	-0.00571049	0.0406034	0.888154	-0.0852931	0.0738721	0.994306	0.918243	1.07667	NA	NA	NA	NA	NA	NA	NA	NA	NA	NA	NA	NA	NA	NA	NA	NA	NA	NA	NA	NA	NA	NA	NA	NA	NA	NA	NA	NA	NA	NA	NA	0.00716009	5.59724e-08	TRUE	6.58996e-18
01.fenland	GSTM3.9748_31--KneeHipOA-indep	GSTM3.9748_31	KneeHipOA-indep	490345	89741	400604	Wald ratio	1	0.00628067	0.0267517	0.814382	-0.0461526	0.058714	1.0063	0.954896	1.06047	NA	NA	NA	NA	NA	NA	NA	NA	NA	NA	NA	NA	NA	NA	NA	NA	NA	NA	NA	NA	NA	NA	NA	NA	NA	NA	NA	NA	NA	NA	NA	0.00716009	1.12411e-07	TRUE	5.27147e-18
01.fenland	GSTM3.9748_31--KneeOA-indep	GSTM3.9748_31	KneeOA-indep	396054	62497	333557	Wald ratio	1	0.022131	0.0309109	0.474015	-0.0384543	0.0827164	1.02238	0.962276	1.08623	NA	NA	NA	NA	NA	NA	NA	NA	NA	NA	NA	NA	NA	NA	NA	NA	NA	NA	NA	NA	NA	NA	NA	NA	NA	NA	NA	NA	NA	NA	NA	0.00716009	1.29428e-06	TRUE	1.30206e-17
01.fenland	GSTM3.9748_31--SpineOA-indep	GSTM3.9748_31	SpineOA-indep	333950	28372	305578	Wald ratio	1	0.0323459	0.0438776	0.461011	-0.0536543	0.118346	1.03287	0.94776	1.12563	NA	NA	NA	NA	NA	NA	NA	NA	NA	NA	NA	NA	NA	NA	NA	NA	NA	NA	NA	NA	NA	NA	NA	NA	NA	NA	NA	NA	NA	NA	NA	0.00716009	1.62732e-06	TRUE	1.7601e-17
01.fenland	GSTM3.9748_31--THR-indep	GSTM3.9748_31	THR-indep	319037	23021	296016	Wald ratio	1	-0.0403808	0.0483013	0.403144	-0.135051	0.0542897	0.960424	0.873671	1.05579	NA	NA	NA	NA	NA	NA	NA	NA	NA	NA	NA	NA	NA	NA	NA	NA	NA	NA	NA	NA	NA	NA	NA	NA	NA	NA	NA	NA	NA	NA	NA	0.00716009	2.19076e-06	TRUE	2.22031e-17
01.fenland	GSTM3.9748_31--ThumbOA-indep	GSTM3.9748_31	ThumbOA-indep	247455	10536	236919	Wald ratio	1	0.0878422	0.0738692	0.234377	-0.0569414	0.232626	1.09182	0.944649	1.26191	NA	NA	NA	NA	NA	NA	NA	NA	NA	NA	NA	NA	NA	NA	NA	NA	NA	NA	NA	NA	NA	NA	NA	NA	NA	NA	NA	NA	NA	NA	NA	0.00716009	5.71461e-06	TRUE	6.8335e-17
01.fenland	GSTM3.9748_31--TJR-indep	GSTM3.9748_31	TJR-indep	368576	40887	327689	Wald ratio	1	-0.0214636	0.0372101	0.564059	-0.0943954	0.0514681	0.978765	0.909923	1.05282	NA	NA	NA	NA	NA	NA	NA	NA	NA	NA	NA	NA	NA	NA	NA	NA	NA	NA	NA	NA	NA	NA	NA	NA	NA	NA	NA	NA	NA	NA	NA	0.00716009	9.02737e-07	TRUE	1.18619e-17
01.fenland	GSTM3.9748_31--TKR-indep	GSTM3.9748_31	TKR-indep	252041	18200	233841	Wald ratio	1	-0.0173863	0.0532704	0.744138	-0.121796	0.0870237	0.982764	0.885329	1.09092	NA	NA	NA	NA	NA	NA	NA	NA	NA	NA	NA	NA	NA	NA	NA	NA	NA	NA	NA	NA	NA	NA	NA	NA	NA	NA	NA	NA	NA	NA	NA	0.00716009	4.22646e-07	TRUE	1.47118e-17
01.fenland	GSTT2B.11273_176--AllOA-indep	GSTT2B.11273_176	AllOA-indep	826690	177517	649173	Wald ratio	1	0.00339993	0.0049701	0.493927	-0.00634147	0.0131413	1.00341	0.993679	1.01323	NA	NA	NA	NA	NA	NA	NA	NA	NA	NA	NA	NA	NA	NA	NA	NA	NA	NA	NA	NA	NA	NA	NA	NA	NA	NA	NA	NA	NA	NA	NA	0.120439	5.66067e-07	TRUE	5.30634e-302
01.fenland	GSTT2B.11273_176--Early_AllOA-indep	GSTT2B.11273_176	Early_AllOA-indep	48287	6838	41449	Wald ratio	1	0.0190802	0.0220245	0.386317	-0.0240878	0.0622481	1.01926	0.9762	1.06423	NA	NA	NA	NA	NA	NA	NA	NA	NA	NA	NA	NA	NA	NA	NA	NA	NA	NA	NA	NA	NA	NA	NA	NA	NA	NA	NA	NA	NA	NA	NA	0.120439	1.55432e-05	TRUE	2.1465e-246
01.fenland	GSTT2B.11273_176--FingerOA-indep	GSTT2B.11273_176	FingerOA-indep	266618	10804	255814	Wald ratio	1	0.0142157	0.0195331	0.466753	-0.0240692	0.0525006	1.01432	0.976218	1.0539	NA	NA	NA	NA	NA	NA	NA	NA	NA	NA	NA	NA	NA	NA	NA	NA	NA	NA	NA	NA	NA	NA	NA	NA	NA	NA	NA	NA	NA	NA	NA	0.120439	1.98658e-06	TRUE	4.23589e-293
01.fenland	GSTT2B.11273_176--HandOA-indep	GSTT2B.11273_176	HandOA-indep	303782	20901	282881	Wald ratio	1	0.00875383	0.0134515	0.515195	-0.0176111	0.0351187	1.00879	0.982543	1.03574	NA	NA	NA	NA	NA	NA	NA	NA	NA	NA	NA	NA	NA	NA	NA	NA	NA	NA	NA	NA	NA	NA	NA	NA	NA	NA	NA	NA	NA	NA	NA	0.120439	1.39411e-06	TRUE	7.51006e-295
01.fenland	GSTT2B.11273_176--HipOA-indep	GSTT2B.11273_176	HipOA-indep	353388	36445	316943	Wald ratio	1	-0.0025728	0.0101013	0.798955	-0.0223714	0.0172258	0.997431	0.977877	1.01737	NA	NA	NA	NA	NA	NA	NA	NA	NA	NA	NA	NA	NA	NA	NA	NA	NA	NA	NA	NA	NA	NA	NA	NA	NA	NA	NA	NA	NA	NA	NA	0.120439	1.83573e-07	TRUE	1.75047e-297
01.fenland	GSTT2B.11273_176--KneeHipOA-indep	GSTT2B.11273_176	KneeHipOA-indep	490345	89741	400604	Wald ratio	1	0.00174084	0.00704732	0.804892	-0.0120719	0.0155536	1.00174	0.988001	1.01568	NA	NA	NA	NA	NA	NA	NA	NA	NA	NA	NA	NA	NA	NA	NA	NA	NA	NA	NA	NA	NA	NA	NA	NA	NA	NA	NA	NA	NA	NA	NA	0.120439	1.24443e-07	TRUE	4.71282e-300
01.fenland	GSTT2B.11273_176--KneeOA-indep	GSTT2B.11273_176	KneeOA-indep	396054	62497	333557	Wald ratio	1	0.00254912	0.00791845	0.747512	-0.012971	0.0180693	1.00255	0.987113	1.01823	NA	NA	NA	NA	NA	NA	NA	NA	NA	NA	NA	NA	NA	NA	NA	NA	NA	NA	NA	NA	NA	NA	NA	NA	NA	NA	NA	NA	NA	NA	NA	0.120439	2.61667e-07	TRUE	2.75997e-298
01.fenland	GSTT2B.11273_176--SpineOA-indep	GSTT2B.11273_176	SpineOA-indep	333950	28372	305578	Wald ratio	1	0.0039477	0.0112299	0.725186	-0.0180628	0.0259582	1.00396	0.982099	1.0263	NA	NA	NA	NA	NA	NA	NA	NA	NA	NA	NA	NA	NA	NA	NA	NA	NA	NA	NA	NA	NA	NA	NA	NA	NA	NA	NA	NA	NA	NA	NA	0.120439	3.70051e-07	TRUE	1.09862e-296
01.fenland	GSTT2B.11273_176--THR-indep	GSTT2B.11273_176	THR-indep	319037	23021	296016	Wald ratio	1	-0.0104019	0.0121421	0.39162	-0.0342003	0.0133965	0.989652	0.966378	1.01349	NA	NA	NA	NA	NA	NA	NA	NA	NA	NA	NA	NA	NA	NA	NA	NA	NA	NA	NA	NA	NA	NA	NA	NA	NA	NA	NA	NA	NA	NA	NA	0.120439	2.30039e-06	TRUE	8.7915e-295
01.fenland	GSTT2B.11273_176--ThumbOA-indep	GSTT2B.11273_176	ThumbOA-indep	247455	10536	236919	Wald ratio	1	0.00369467	0.0187876	0.844097	-0.033129	0.0405184	1.0037	0.967414	1.04135	NA	NA	NA	NA	NA	NA	NA	NA	NA	NA	NA	NA	NA	NA	NA	NA	NA	NA	NA	NA	NA	NA	NA	NA	NA	NA	NA	NA	NA	NA	NA	0.120439	1.56285e-07	TRUE	7.25364e-294
01.fenland	GSTT2B.11273_176--TJR-indep	GSTT2B.11273_176	TJR-indep	368576	40887	327689	Wald ratio	1	-0.00681117	0.00944782	0.470956	-0.0253289	0.0117066	0.993212	0.974989	1.01178	NA	NA	NA	NA	NA	NA	NA	NA	NA	NA	NA	NA	NA	NA	NA	NA	NA	NA	NA	NA	NA	NA	NA	NA	NA	NA	NA	NA	NA	NA	NA	0.120439	1.41012e-06	TRUE	1.33265e-296
01.fenland	GSTT2B.11273_176--TKR-indep	GSTT2B.11273_176	TKR-indep	252041	18200	233841	Wald ratio	1	-0.00882443	0.0133754	0.509415	-0.0350403	0.0173914	0.991214	0.965567	1.01754	NA	NA	NA	NA	NA	NA	NA	NA	NA	NA	NA	NA	NA	NA	NA	NA	NA	NA	NA	NA	NA	NA	NA	NA	NA	NA	NA	NA	NA	NA	NA	0.120439	1.72699e-06	TRUE	1.32306e-292
01.fenland	GUCA2B.6223_5--AllOA-indep	GUCA2B.6223_5	AllOA-indep	826690	177517	649173	Wald ratio	1	-0.0605775	0.0207825	0.00355885	-0.101311	-0.0198437	0.941221	0.903652	0.980352	NA	NA	NA	NA	NA	NA	NA	NA	NA	NA	NA	NA	NA	NA	NA	NA	NA	NA	NA	NA	NA	NA	NA	NA	NA	NA	NA	NA	NA	NA	NA	0.00742965	1.02773e-05	TRUE	1.19414e-17
01.fenland	GUCA2B.6223_5--Early_AllOA-indep	GUCA2B.6223_5	Early_AllOA-indep	48287	6838	41449	Wald ratio	1	0.0320562	0.0919906	0.727485	-0.148245	0.212358	1.03258	0.86222	1.23659	NA	NA	NA	NA	NA	NA	NA	NA	NA	NA	NA	NA	NA	NA	NA	NA	NA	NA	NA	NA	NA	NA	NA	NA	NA	NA	NA	NA	NA	NA	NA	0.00742965	2.51495e-06	TRUE	2.01955e-15
01.fenland	GUCA2B.6223_5--FingerOA-indep	GUCA2B.6223_5	FingerOA-indep	266618	10804	255814	Wald ratio	1	-0.205678	0.082936	0.0131397	-0.368233	-0.0431234	0.814095	0.691956	0.957793	NA	NA	NA	NA	NA	NA	NA	NA	NA	NA	NA	NA	NA	NA	NA	NA	NA	NA	NA	NA	NA	NA	NA	NA	NA	NA	NA	NA	NA	NA	NA	0.00742965	2.30674e-05	TRUE	1.24328e-16
01.fenland	GUCA2B.6223_5--HandOA-indep	GUCA2B.6223_5	HandOA-indep	303782	20901	282881	Wald ratio	1	-0.189038	0.0571039	0.000931553	-0.300962	-0.0771144	0.827755	0.740106	0.925784	NA	NA	NA	NA	NA	NA	NA	NA	NA	NA	NA	NA	NA	NA	NA	NA	NA	NA	NA	NA	NA	NA	NA	NA	NA	NA	NA	NA	NA	NA	NA	0.00742965	3.60745e-05	TRUE	2.93086e-16
01.fenland	GUCA2B.6223_5--HipOA-indep	GUCA2B.6223_5	HipOA-indep	353388	36445	316943	Wald ratio	1	-0.0332487	0.0417687	0.426021	-0.115115	0.0486179	0.967298	0.891263	1.04982	NA	NA	NA	NA	NA	NA	NA	NA	NA	NA	NA	NA	NA	NA	NA	NA	NA	NA	NA	NA	NA	NA	NA	NA	NA	NA	NA	NA	NA	NA	NA	0.00742965	1.79307e-06	TRUE	4.26523e-18
01.fenland	GUCA2B.6223_5--KneeHipOA-indep	GUCA2B.6223_5	KneeHipOA-indep	490345	89741	400604	Wald ratio	1	-0.0467999	0.0279503	0.0940529	-0.101583	0.00798274	0.954278	0.903407	1.00801	NA	NA	NA	NA	NA	NA	NA	NA	NA	NA	NA	NA	NA	NA	NA	NA	NA	NA	NA	NA	NA	NA	NA	NA	NA	NA	NA	NA	NA	NA	NA	0.00742965	5.7176e-06	TRUE	7.99767e-18
01.fenland	GUCA2B.6223_5--KneeOA-indep	GUCA2B.6223_5	KneeOA-indep	396054	62497	333557	Wald ratio	1	-0.076491	0.0324196	0.0183042	-0.140033	-0.0129486	0.926361	0.869329	0.987135	NA	NA	NA	NA	NA	NA	NA	NA	NA	NA	NA	NA	NA	NA	NA	NA	NA	NA	NA	NA	NA	NA	NA	NA	NA	NA	NA	NA	NA	NA	NA	0.00742965	1.40557e-05	TRUE	3.19522e-17
01.fenland	GUCA2B.6223_5--SpineOA-indep	GUCA2B.6223_5	SpineOA-indep	333950	28372	305578	Wald ratio	1	-0.113973	0.0459198	0.0130645	-0.203976	-0.0239705	0.892282	0.815482	0.976315	NA	NA	NA	NA	NA	NA	NA	NA	NA	NA	NA	NA	NA	NA	NA	NA	NA	NA	NA	NA	NA	NA	NA	NA	NA	NA	NA	NA	NA	NA	NA	0.00742965	1.84469e-05	TRUE	6.11313e-17
01.fenland	GUCA2B.6223_5--THR-indep	GUCA2B.6223_5	THR-indep	319037	23021	296016	Wald ratio	1	-0.0372849	0.0502948	0.458496	-0.135863	0.061293	0.963402	0.872962	1.06321	NA	NA	NA	NA	NA	NA	NA	NA	NA	NA	NA	NA	NA	NA	NA	NA	NA	NA	NA	NA	NA	NA	NA	NA	NA	NA	NA	NA	NA	NA	NA	0.00742965	1.72258e-06	TRUE	4.69714e-18
01.fenland	GUCA2B.6223_5--ThumbOA-indep	GUCA2B.6223_5	ThumbOA-indep	247455	10536	236919	Wald ratio	1	-0.160465	0.0780597	0.0398141	-0.313462	-0.00746816	0.851748	0.730912	0.99256	NA	NA	NA	NA	NA	NA	NA	NA	NA	NA	NA	NA	NA	NA	NA	NA	NA	NA	NA	NA	NA	NA	NA	NA	NA	NA	NA	NA	NA	NA	NA	0.00742965	1.7077e-05	TRUE	7.78544e-17
01.fenland	GUCA2B.6223_5--TJR-indep	GUCA2B.6223_5	TJR-indep	368576	40887	327689	Wald ratio	1	-0.0698904	0.0391308	0.0740873	-0.146587	0.00680585	0.932496	0.863651	1.00683	NA	NA	NA	NA	NA	NA	NA	NA	NA	NA	NA	NA	NA	NA	NA	NA	NA	NA	NA	NA	NA	NA	NA	NA	NA	NA	NA	NA	NA	NA	NA	0.00742965	8.65512e-06	TRUE	1.69118e-17
01.fenland	GUCA2B.6223_5--TKR-indep	GUCA2B.6223_5	TKR-indep	252041	18200	233841	Wald ratio	1	-0.11621	0.0556822	0.0368857	-0.225347	-0.00707316	0.890288	0.798239	0.992952	NA	NA	NA	NA	NA	NA	NA	NA	NA	NA	NA	NA	NA	NA	NA	NA	NA	NA	NA	NA	NA	NA	NA	NA	NA	NA	NA	NA	NA	NA	NA	0.00742965	1.72817e-05	TRUE	7.74316e-17
01.fenland	GUK1.17325_10--AllOA-indep	GUK1.17325_10	AllOA-indep	826690	177517	649173	Wald ratio	1	-0.00603559	0.00889409	0.497387	-0.023468	0.0113968	0.993983	0.976805	1.01146	NA	NA	NA	NA	NA	NA	NA	NA	NA	NA	NA	NA	NA	NA	NA	NA	NA	NA	NA	NA	NA	NA	NA	NA	NA	NA	NA	NA	NA	NA	NA	0.0367659	5.57051e-07	TRUE	5.8356e-88
01.fenland	GUK1.17325_10--Early_AllOA-indep	GUK1.17325_10	Early_AllOA-indep	48287	6838	41449	Wald ratio	1	-0.0196349	0.036737	0.593016	-0.0916395	0.0523697	0.980557	0.912434	1.05377	NA	NA	NA	NA	NA	NA	NA	NA	NA	NA	NA	NA	NA	NA	NA	NA	NA	NA	NA	NA	NA	NA	NA	NA	NA	NA	NA	NA	NA	NA	NA	0.0367659	5.91615e-06	TRUE	5.16464e-72
01.fenland	GUK1.17325_10--FingerOA-indep	GUK1.17325_10	FingerOA-indep	266618	10804	255814	Wald ratio	1	0.0144127	0.030447	0.635948	-0.0452633	0.0740888	1.01452	0.955746	1.0769	NA	NA	NA	NA	NA	NA	NA	NA	NA	NA	NA	NA	NA	NA	NA	NA	NA	NA	NA	NA	NA	NA	NA	NA	NA	NA	NA	NA	NA	NA	NA	0.0367659	8.40466e-07	TRUE	1.45964e-85
01.fenland	GUK1.17325_10--HandOA-indep	GUK1.17325_10	HandOA-indep	303782	20901	282881	Wald ratio	1	0.00410236	0.0224953	0.855296	-0.0399884	0.0481932	1.00411	0.960801	1.04937	NA	NA	NA	NA	NA	NA	NA	NA	NA	NA	NA	NA	NA	NA	NA	NA	NA	NA	NA	NA	NA	NA	NA	NA	NA	NA	NA	NA	NA	NA	NA	0.0367659	1.09478e-07	TRUE	1.80628e-86
01.fenland	GUK1.17325_10--HipOA-indep	GUK1.17325_10	HipOA-indep	353388	36445	316943	Wald ratio	1	-0.0274286	0.0174827	0.116671	-0.0616946	0.00683746	0.972944	0.94017	1.00686	NA	NA	NA	NA	NA	NA	NA	NA	NA	NA	NA	NA	NA	NA	NA	NA	NA	NA	NA	NA	NA	NA	NA	NA	NA	NA	NA	NA	NA	NA	NA	0.0367659	6.96531e-06	TRUE	7.29023e-85
01.fenland	GUK1.17325_10--KneeHipOA-indep	GUK1.17325_10	KneeHipOA-indep	490345	89741	400604	Wald ratio	1	-0.0255326	0.0119313	0.0323574	-0.0489179	-0.00214724	0.974791	0.952259	0.997855	NA	NA	NA	NA	NA	NA	NA	NA	NA	NA	NA	NA	NA	NA	NA	NA	NA	NA	NA	NA	NA	NA	NA	NA	NA	NA	NA	NA	NA	NA	NA	0.0367659	9.33921e-06	TRUE	3.46358e-85
01.fenland	GUK1.17325_10--KneeOA-indep	GUK1.17325_10	KneeOA-indep	396054	62497	333557	Wald ratio	1	-0.0232127	0.0138813	0.094479	-0.0504201	0.00399462	0.977055	0.95083	1.004	NA	NA	NA	NA	NA	NA	NA	NA	NA	NA	NA	NA	NA	NA	NA	NA	NA	NA	NA	NA	NA	NA	NA	NA	NA	NA	NA	NA	NA	NA	NA	0.0367659	7.06055e-06	TRUE	4.11864e-85
01.fenland	GUK1.17325_10--SpineOA-indep	GUK1.17325_10	SpineOA-indep	333950	28372	305578	Wald ratio	1	0.00394347	0.0190119	0.835681	-0.0333199	0.0412068	1.00395	0.967229	1.04207	NA	NA	NA	NA	NA	NA	NA	NA	NA	NA	NA	NA	NA	NA	NA	NA	NA	NA	NA	NA	NA	NA	NA	NA	NA	NA	NA	NA	NA	NA	NA	0.0367659	1.28833e-07	TRUE	1.04833e-86
01.fenland	GUK1.17325_10--THR-indep	GUK1.17325_10	THR-indep	319037	23021	296016	Wald ratio	1	0.000540054	0.0214014	0.979868	-0.0414066	0.0424868	1.00054	0.959439	1.0434	NA	NA	NA	NA	NA	NA	NA	NA	NA	NA	NA	NA	NA	NA	NA	NA	NA	NA	NA	NA	NA	NA	NA	NA	NA	NA	NA	NA	NA	NA	NA	0.0367659	1.99597e-09	TRUE	7.38893e-87
01.fenland	GUK1.17325_10--ThumbOA-indep	GUK1.17325_10	ThumbOA-indep	247455	10536	236919	Wald ratio	1	0.00133169	0.0289756	0.963343	-0.0554604	0.0581238	1.00133	0.946049	1.05985	NA	NA	NA	NA	NA	NA	NA	NA	NA	NA	NA	NA	NA	NA	NA	NA	NA	NA	NA	NA	NA	NA	NA	NA	NA	NA	NA	NA	NA	NA	NA	0.0367659	8.53588e-09	TRUE	5.01606e-86
01.fenland	GUK1.17325_10--TJR-indep	GUK1.17325_10	TJR-indep	368576	40887	327689	Wald ratio	1	-0.0168466	0.0166179	0.310695	-0.0494177	0.0157244	0.983294	0.951783	1.01585	NA	NA	NA	NA	NA	NA	NA	NA	NA	NA	NA	NA	NA	NA	NA	NA	NA	NA	NA	NA	NA	NA	NA	NA	NA	NA	NA	NA	NA	NA	NA	0.0367659	2.78836e-06	TRUE	8.30037e-86
01.fenland	GUK1.17325_10--TKR-indep	GUK1.17325_10	TKR-indep	252041	18200	233841	Wald ratio	1	-0.0335941	0.0239171	0.16014	-0.0804717	0.0132835	0.966964	0.922681	1.01337	NA	NA	NA	NA	NA	NA	NA	NA	NA	NA	NA	NA	NA	NA	NA	NA	NA	NA	NA	NA	NA	NA	NA	NA	NA	NA	NA	NA	NA	NA	NA	0.0367659	7.82777e-06	TRUE	9.28847e-84
01.fenland	GUSB.15562_24--AllOA-indep	GUSB.15562_24	AllOA-indep	826690	177517	649173	Wald ratio	1	0.0217701	0.0171054	0.203125	-0.0117566	0.0552967	1.02201	0.988312	1.05685	NA	NA	NA	NA	NA	NA	NA	NA	NA	NA	NA	NA	NA	NA	NA	NA	NA	NA	NA	NA	NA	NA	NA	NA	NA	NA	NA	NA	NA	NA	NA	0.0128263	1.95933e-06	TRUE	7.48002e-31
01.fenland	GUSB.15562_24--Early_AllOA-indep	GUSB.15562_24	Early_AllOA-indep	48287	6838	41449	Wald ratio	1	-0.109786	0.0745005	0.140582	-0.255807	0.0362351	0.896026	0.774291	1.0369	NA	NA	NA	NA	NA	NA	NA	NA	NA	NA	NA	NA	NA	NA	NA	NA	NA	NA	NA	NA	NA	NA	NA	NA	NA	NA	NA	NA	NA	NA	NA	0.0128263	4.49736e-05	TRUE	1.25469e-23
01.fenland	GUSB.15562_24--FingerOA-indep	GUSB.15562_24	FingerOA-indep	266618	10804	255814	Wald ratio	1	0.131004	0.0665562	0.0490314	0.000553627	0.261454	1.13997	1.00055	1.29882	NA	NA	NA	NA	NA	NA	NA	NA	NA	NA	NA	NA	NA	NA	NA	NA	NA	NA	NA	NA	NA	NA	NA	NA	NA	NA	NA	NA	NA	NA	NA	0.0128263	1.45312e-05	TRUE	6.99089e-29
01.fenland	GUSB.15562_24--HandOA-indep	GUSB.15562_24	HandOA-indep	303782	20901	282881	Wald ratio	1	0.0745376	0.0460273	0.105356	-0.0156759	0.164751	1.07739	0.984446	1.1791	NA	NA	NA	NA	NA	NA	NA	NA	NA	NA	NA	NA	NA	NA	NA	NA	NA	NA	NA	NA	NA	NA	NA	NA	NA	NA	NA	NA	NA	NA	NA	0.0128263	8.63297e-06	TRUE	1.90064e-29
01.fenland	GUSB.15562_24--HipOA-indep	GUSB.15562_24	HipOA-indep	353388	36445	316943	Wald ratio	1	0.0536794	0.0340325	0.114727	-0.0130244	0.120383	1.05515	0.98706	1.12793	NA	NA	NA	NA	NA	NA	NA	NA	NA	NA	NA	NA	NA	NA	NA	NA	NA	NA	NA	NA	NA	NA	NA	NA	NA	NA	NA	NA	NA	NA	NA	0.0128263	7.04006e-06	TRUE	1.00414e-29
01.fenland	GUSB.15562_24--KneeHipOA-indep	GUSB.15562_24	KneeHipOA-indep	490345	89741	400604	Wald ratio	1	0.0409486	0.0230313	0.0754108	-0.00419267	0.0860899	1.0418	0.995816	1.0899	NA	NA	NA	NA	NA	NA	NA	NA	NA	NA	NA	NA	NA	NA	NA	NA	NA	NA	NA	NA	NA	NA	NA	NA	NA	NA	NA	NA	NA	NA	NA	0.0128263	6.44674e-06	TRUE	5.14353e-30
01.fenland	GUSB.15562_24--KneeOA-indep	GUSB.15562_24	KneeOA-indep	396054	62497	333557	Wald ratio	1	0.0294187	0.0265783	0.268351	-0.0226748	0.0815122	1.02986	0.97758	1.08493	NA	NA	NA	NA	NA	NA	NA	NA	NA	NA	NA	NA	NA	NA	NA	NA	NA	NA	NA	NA	NA	NA	NA	NA	NA	NA	NA	NA	NA	NA	NA	0.0128263	3.09343e-06	TRUE	2.86806e-30
01.fenland	GUSB.15562_24--SpineOA-indep	GUSB.15562_24	SpineOA-indep	333950	28372	305578	Wald ratio	1	-0.0526931	0.0380195	0.165763	-0.127211	0.0218252	0.948671	0.880548	1.02207	NA	NA	NA	NA	NA	NA	NA	NA	NA	NA	NA	NA	NA	NA	NA	NA	NA	NA	NA	NA	NA	NA	NA	NA	NA	NA	NA	NA	NA	NA	NA	0.0128263	5.75194e-06	TRUE	8.33682e-30
01.fenland	GUSB.15562_24--THR-indep	GUSB.15562_24	THR-indep	319037	23021	296016	Wald ratio	1	0.0909041	0.0411788	0.0272759	0.0101936	0.171614	1.09516	1.01025	1.18722	NA	NA	NA	NA	NA	NA	NA	NA	NA	NA	NA	NA	NA	NA	NA	NA	NA	NA	NA	NA	NA	NA	NA	NA	NA	NA	NA	NA	NA	NA	NA	0.0128263	1.52749e-05	TRUE	5.23333e-29
01.fenland	GUSB.15562_24--ThumbOA-indep	GUSB.15562_24	ThumbOA-indep	247455	10536	236919	Wald ratio	1	0.0802182	0.0627889	0.201396	-0.0428481	0.203284	1.08352	0.958057	1.22542	NA	NA	NA	NA	NA	NA	NA	NA	NA	NA	NA	NA	NA	NA	NA	NA	NA	NA	NA	NA	NA	NA	NA	NA	NA	NA	NA	NA	NA	NA	NA	0.0128263	6.59608e-06	TRUE	2.03298e-29
01.fenland	GUSB.15562_24--TJR-indep	GUSB.15562_24	TJR-indep	368576	40887	327689	Wald ratio	1	0.0907516	0.0320814	0.00467246	0.027872	0.153631	1.095	1.02826	1.16606	NA	NA	NA	NA	NA	NA	NA	NA	NA	NA	NA	NA	NA	NA	NA	NA	NA	NA	NA	NA	NA	NA	NA	NA	NA	NA	NA	NA	NA	NA	NA	0.0128263	2.17106e-05	TRUE	9.40446e-29
01.fenland	GUSB.15562_24--TKR-indep	GUSB.15562_24	TKR-indep	252041	18200	233841	Wald ratio	1	0.0812759	0.0455096	0.0741141	-0.00792284	0.170475	1.08467	0.992108	1.18587	NA	NA	NA	NA	NA	NA	NA	NA	NA	NA	NA	NA	NA	NA	NA	NA	NA	NA	NA	NA	NA	NA	NA	NA	NA	NA	NA	NA	NA	NA	NA	0.0128263	1.26546e-05	TRUE	6.01437e-29
01.fenland	GZMB.4133_54--AllOA-indep	GZMB.4133_54	AllOA-indep	826690	177517	649173	Wald ratio	1	-0.00704407	0.0255546	0.782818	-0.057131	0.0430428	0.992981	0.94447	1.04398	NA	NA	NA	NA	NA	NA	NA	NA	NA	NA	NA	NA	NA	NA	NA	NA	NA	NA	NA	NA	NA	NA	NA	NA	NA	NA	NA	NA	NA	NA	NA	0.00529079	9.19115e-08	TRUE	8.67729e-14
01.fenland	GZMB.4133_54--Early_AllOA-indep	GZMB.4133_54	Early_AllOA-indep	48287	6838	41449	Wald ratio	1	-0.0820595	0.111395	0.461333	-0.300394	0.136275	0.921217	0.740527	1.146	NA	NA	NA	NA	NA	NA	NA	NA	NA	NA	NA	NA	NA	NA	NA	NA	NA	NA	NA	NA	NA	NA	NA	NA	NA	NA	NA	NA	NA	NA	NA	0.00529079	1.12387e-05	TRUE	7.66563e-11
01.fenland	GZMB.4133_54--FingerOA-indep	GZMB.4133_54	FingerOA-indep	266618	10804	255814	Wald ratio	1	-0.10773	0.104571	0.302911	-0.312688	0.0972286	0.89787	0.731478	1.10211	NA	NA	NA	NA	NA	NA	NA	NA	NA	NA	NA	NA	NA	NA	NA	NA	NA	NA	NA	NA	NA	NA	NA	NA	NA	NA	NA	NA	NA	NA	NA	0.00529079	3.98076e-06	TRUE	6.48968e-13
01.fenland	GZMB.4133_54--HandOA-indep	GZMB.4133_54	HandOA-indep	303782	20901	282881	Wald ratio	1	-0.0129971	0.0699326	0.852561	-0.150065	0.124071	0.987087	0.860652	1.1321	NA	NA	NA	NA	NA	NA	NA	NA	NA	NA	NA	NA	NA	NA	NA	NA	NA	NA	NA	NA	NA	NA	NA	NA	NA	NA	NA	NA	NA	NA	NA	0.00529079	1.13703e-07	TRUE	1.63835e-13
01.fenland	GZMB.4133_54--HipOA-indep	GZMB.4133_54	HipOA-indep	353388	36445	316943	Wald ratio	1	0.0468989	0.0511815	0.359497	-0.0534169	0.147215	1.04802	0.947985	1.1586	NA	NA	NA	NA	NA	NA	NA	NA	NA	NA	NA	NA	NA	NA	NA	NA	NA	NA	NA	NA	NA	NA	NA	NA	NA	NA	NA	NA	NA	NA	NA	0.00529079	2.37601e-06	TRUE	3.58564e-13
01.fenland	GZMB.4133_54--KneeHipOA-indep	GZMB.4133_54	KneeHipOA-indep	490345	89741	400604	Wald ratio	1	0.0227893	0.0343591	0.507158	-0.0445545	0.0901331	1.02305	0.956424	1.09432	NA	NA	NA	NA	NA	NA	NA	NA	NA	NA	NA	NA	NA	NA	NA	NA	NA	NA	NA	NA	NA	NA	NA	NA	NA	NA	NA	NA	NA	NA	NA	0.00529079	8.97179e-07	TRUE	1.82253e-13
01.fenland	GZMB.4133_54--KneeOA-indep	GZMB.4133_54	KneeOA-indep	396054	62497	333557	Wald ratio	1	0.0541985	0.0395666	0.170748	-0.023352	0.131749	1.05569	0.976919	1.14082	NA	NA	NA	NA	NA	NA	NA	NA	NA	NA	NA	NA	NA	NA	NA	NA	NA	NA	NA	NA	NA	NA	NA	NA	NA	NA	NA	NA	NA	NA	NA	0.00529079	4.73767e-06	TRUE	5.31314e-13
01.fenland	GZMB.4133_54--SpineOA-indep	GZMB.4133_54	SpineOA-indep	333950	28372	305578	Wald ratio	1	-0.116523	0.0568929	0.0405491	-0.228033	-0.00501288	0.89001	0.796098	0.995	NA	NA	NA	NA	NA	NA	NA	NA	NA	NA	NA	NA	NA	NA	NA	NA	NA	NA	NA	NA	NA	NA	NA	NA	NA	NA	NA	NA	NA	NA	NA	0.00529079	1.25611e-05	TRUE	1.66306e-12
01.fenland	GZMB.4133_54--THR-indep	GZMB.4133_54	THR-indep	319037	23021	296016	Wald ratio	1	-0.0259779	0.0625443	0.677884	-0.148565	0.096609	0.974357	0.861944	1.10143	NA	NA	NA	NA	NA	NA	NA	NA	NA	NA	NA	NA	NA	NA	NA	NA	NA	NA	NA	NA	NA	NA	NA	NA	NA	NA	NA	NA	NA	NA	NA	0.00529079	5.40749e-07	TRUE	2.12159e-13
01.fenland	GZMB.4133_54--ThumbOA-indep	GZMB.4133_54	ThumbOA-indep	247455	10536	236919	Wald ratio	1	-0.0685675	0.0975578	0.482156	-0.259781	0.122646	0.93373	0.771221	1.13048	NA	NA	NA	NA	NA	NA	NA	NA	NA	NA	NA	NA	NA	NA	NA	NA	NA	NA	NA	NA	NA	NA	NA	NA	NA	NA	NA	NA	NA	NA	NA	0.00529079	1.99627e-06	TRUE	4.55216e-13
01.fenland	GZMB.4133_54--TJR-indep	GZMB.4133_54	TJR-indep	368576	40887	327689	Wald ratio	1	-0.00531176	0.0486205	0.913005	-0.100608	0.0899845	0.994702	0.904287	1.09416	NA	NA	NA	NA	NA	NA	NA	NA	NA	NA	NA	NA	NA	NA	NA	NA	NA	NA	NA	NA	NA	NA	NA	NA	NA	NA	NA	NA	NA	NA	NA	0.00529079	3.23828e-08	TRUE	1.22898e-13
01.fenland	GZMB.4133_54--TKR-indep	GZMB.4133_54	TKR-indep	252041	18200	233841	Wald ratio	1	0.0454021	0.0682268	0.505757	-0.0883224	0.179127	1.04645	0.915466	1.19617	NA	NA	NA	NA	NA	NA	NA	NA	NA	NA	NA	NA	NA	NA	NA	NA	NA	NA	NA	NA	NA	NA	NA	NA	NA	NA	NA	NA	NA	NA	NA	0.00529079	1.75701e-06	TRUE	4.17924e-13
01.fenland	H6PD.7161_25--AllOA-indep	H6PD.7161_25	AllOA-indep	826690	177517	649173	Wald ratio	1	-0.00742162	0.00502876	0.139988	-0.017278	0.00243475	0.992606	0.98287	1.00244	NA	NA	NA	NA	NA	NA	NA	NA	NA	NA	NA	NA	NA	NA	NA	NA	NA	NA	NA	NA	NA	NA	NA	NA	NA	NA	NA	NA	NA	NA	NA	0.120439	2.63471e-06	TRUE	1.47307e-300
01.fenland	H6PD.7161_25--Early_AllOA-indep	H6PD.7161_25	Early_AllOA-indep	48287	6838	41449	Wald ratio	1	0.022471	0.0222552	0.312641	-0.0211492	0.0660912	1.02273	0.979073	1.06832	NA	NA	NA	NA	NA	NA	NA	NA	NA	NA	NA	NA	NA	NA	NA	NA	NA	NA	NA	NA	NA	NA	NA	NA	NA	NA	NA	NA	NA	NA	NA	0.120439	2.11139e-05	TRUE	1.66335e-245
01.fenland	H6PD.7161_25--FingerOA-indep	H6PD.7161_25	FingerOA-indep	266618	10804	255814	Wald ratio	1	0.0127597	0.0195708	0.514416	-0.025599	0.0511184	1.01284	0.974726	1.05245	NA	NA	NA	NA	NA	NA	NA	NA	NA	NA	NA	NA	NA	NA	NA	NA	NA	NA	NA	NA	NA	NA	NA	NA	NA	NA	NA	NA	NA	NA	NA	0.120439	1.59433e-06	TRUE	2.45518e-293
01.fenland	H6PD.7161_25--HandOA-indep	H6PD.7161_25	HandOA-indep	303782	20901	282881	Wald ratio	1	0.00985795	0.0136435	0.469964	-0.0168833	0.0365992	1.00991	0.983258	1.03728	NA	NA	NA	NA	NA	NA	NA	NA	NA	NA	NA	NA	NA	NA	NA	NA	NA	NA	NA	NA	NA	NA	NA	NA	NA	NA	NA	NA	NA	NA	NA	0.120439	1.71855e-06	TRUE	1.22124e-294
01.fenland	H6PD.7161_25--HipOA-indep	H6PD.7161_25	HipOA-indep	353388	36445	316943	Wald ratio	1	-0.0142444	0.0101094	0.158828	-0.0340587	0.00557004	0.985857	0.966515	1.00559	NA	NA	NA	NA	NA	NA	NA	NA	NA	NA	NA	NA	NA	NA	NA	NA	NA	NA	NA	NA	NA	NA	NA	NA	NA	NA	NA	NA	NA	NA	NA	0.120439	5.61806e-06	TRUE	2.54586e-294
01.fenland	H6PD.7161_25--KneeHipOA-indep	H6PD.7161_25	KneeHipOA-indep	490345	89741	400604	Wald ratio	1	-0.00772059	0.00681488	0.257256	-0.0210778	0.00563658	0.992309	0.979143	1.00565	NA	NA	NA	NA	NA	NA	NA	NA	NA	NA	NA	NA	NA	NA	NA	NA	NA	NA	NA	NA	NA	NA	NA	NA	NA	NA	NA	NA	NA	NA	NA	0.120439	2.61748e-06	TRUE	5.66538e-298
01.fenland	H6PD.7161_25--KneeOA-indep	H6PD.7161_25	KneeOA-indep	396054	62497	333557	Wald ratio	1	-0.00768369	0.00783072	0.326482	-0.0230319	0.00766451	0.992346	0.977231	1.00769	NA	NA	NA	NA	NA	NA	NA	NA	NA	NA	NA	NA	NA	NA	NA	NA	NA	NA	NA	NA	NA	NA	NA	NA	NA	NA	NA	NA	NA	NA	NA	0.120439	2.431e-06	TRUE	1.42682e-296
01.fenland	H6PD.7161_25--SpineOA-indep	H6PD.7161_25	SpineOA-indep	333950	28372	305578	Wald ratio	1	-0.0197492	0.0112638	0.0795446	-0.0418262	0.00232783	0.980445	0.959036	1.00233	NA	NA	NA	NA	NA	NA	NA	NA	NA	NA	NA	NA	NA	NA	NA	NA	NA	NA	NA	NA	NA	NA	NA	NA	NA	NA	NA	NA	NA	NA	NA	0.120439	9.20555e-06	TRUE	9.55924e-293
01.fenland	H6PD.7161_25--THR-indep	H6PD.7161_25	THR-indep	319037	23021	296016	Wald ratio	1	-0.00492229	0.0121444	0.685246	-0.0287252	0.0188806	0.99509	0.971683	1.01906	NA	NA	NA	NA	NA	NA	NA	NA	NA	NA	NA	NA	NA	NA	NA	NA	NA	NA	NA	NA	NA	NA	NA	NA	NA	NA	NA	NA	NA	NA	NA	0.120439	5.1493e-07	TRUE	4.42177e-296
01.fenland	H6PD.7161_25--ThumbOA-indep	H6PD.7161_25	ThumbOA-indep	247455	10536	236919	Wald ratio	1	-0.0184175	0.0184782	0.318904	-0.0546348	0.0177998	0.981751	0.946831	1.01796	NA	NA	NA	NA	NA	NA	NA	NA	NA	NA	NA	NA	NA	NA	NA	NA	NA	NA	NA	NA	NA	NA	NA	NA	NA	NA	NA	NA	NA	NA	NA	0.120439	4.01464e-06	TRUE	2.81193e-291
01.fenland	H6PD.7161_25--TJR-indep	H6PD.7161_25	TJR-indep	368576	40887	327689	Wald ratio	1	-0.00160606	0.0111973	0.885949	-0.0235528	0.0203407	0.998395	0.976722	1.02055	NA	NA	NA	NA	NA	NA	NA	NA	NA	NA	NA	NA	NA	NA	NA	NA	NA	NA	NA	NA	NA	NA	NA	NA	NA	NA	NA	NA	NA	NA	NA	0.120439	5.58177e-08	TRUE	3.72035e-298
01.fenland	H6PD.7161_25--TKR-indep	H6PD.7161_25	TKR-indep	252041	18200	233841	Wald ratio	1	0.00228345	0.0134252	0.864942	-0.0240299	0.0285968	1.00229	0.976257	1.02901	NA	NA	NA	NA	NA	NA	NA	NA	NA	NA	NA	NA	NA	NA	NA	NA	NA	NA	NA	NA	NA	NA	NA	NA	NA	NA	NA	NA	NA	NA	NA	0.120439	1.14782e-07	TRUE	3.54027e-294
01.fenland	HADH.17739_1--AllOA-indep	HADH.17739_1	AllOA-indep	826690	177517	649173	Wald ratio	1	-0.00161156	0.026805	0.952059	-0.0541493	0.0509262	0.99839	0.947291	1.05225	NA	NA	NA	NA	NA	NA	NA	NA	NA	NA	NA	NA	NA	NA	NA	NA	NA	NA	NA	NA	NA	NA	NA	NA	NA	NA	NA	NA	NA	NA	NA	0.00489216	4.37239e-09	TRUE	6.23186e-13
01.fenland	HADH.17739_1--Early_AllOA-indep	HADH.17739_1	Early_AllOA-indep	48287	6838	41449	Wald ratio	1	0.113009	0.12383	0.361447	-0.129698	0.355716	1.11964	0.87836	1.4272	NA	NA	NA	NA	NA	NA	NA	NA	NA	NA	NA	NA	NA	NA	NA	NA	NA	NA	NA	NA	NA	NA	NA	NA	NA	NA	NA	NA	NA	NA	NA	0.00489216	1.72489e-05	TRUE	6.8635e-10
01.fenland	HADH.17739_1--FingerOA-indep	HADH.17739_1	FingerOA-indep	266618	10804	255814	Wald ratio	1	-0.152091	0.103402	0.141323	-0.354758	0.0505755	0.85891	0.701343	1.05188	NA	NA	NA	NA	NA	NA	NA	NA	NA	NA	NA	NA	NA	NA	NA	NA	NA	NA	NA	NA	NA	NA	NA	NA	NA	NA	NA	NA	NA	NA	NA	0.00489216	8.11463e-06	TRUE	9.21109e-12
01.fenland	HADH.17739_1--HandOA-indep	HADH.17739_1	HandOA-indep	303782	20901	282881	Wald ratio	1	-0.0878576	0.0728954	0.228105	-0.230733	0.0550174	0.915891	0.793952	1.05656	NA	NA	NA	NA	NA	NA	NA	NA	NA	NA	NA	NA	NA	NA	NA	NA	NA	NA	NA	NA	NA	NA	NA	NA	NA	NA	NA	NA	NA	NA	NA	0.00489216	4.78188e-06	TRUE	5.13541e-12
01.fenland	HADH.17739_1--HipOA-indep	HADH.17739_1	HipOA-indep	353388	36445	316943	Wald ratio	1	0.0225011	0.0553113	0.684149	-0.0859092	0.130911	1.02276	0.917678	1.13987	NA	NA	NA	NA	NA	NA	NA	NA	NA	NA	NA	NA	NA	NA	NA	NA	NA	NA	NA	NA	NA	NA	NA	NA	NA	NA	NA	NA	NA	NA	NA	0.00489216	4.68305e-07	TRUE	1.53293e-12
01.fenland	HADH.17739_1--KneeHipOA-indep	HADH.17739_1	KneeHipOA-indep	490345	89741	400604	Wald ratio	1	-0.011556	0.0374537	0.75767	-0.0849653	0.0618532	0.98851	0.918544	1.06381	NA	NA	NA	NA	NA	NA	NA	NA	NA	NA	NA	NA	NA	NA	NA	NA	NA	NA	NA	NA	NA	NA	NA	NA	NA	NA	NA	NA	NA	NA	NA	0.00489216	1.94145e-07	TRUE	1.03599e-12
01.fenland	HADH.17739_1--KneeOA-indep	HADH.17739_1	KneeOA-indep	396054	62497	333557	Wald ratio	1	-0.0408553	0.0434558	0.347136	-0.126029	0.044318	0.959968	0.88159	1.04531	NA	NA	NA	NA	NA	NA	NA	NA	NA	NA	NA	NA	NA	NA	NA	NA	NA	NA	NA	NA	NA	NA	NA	NA	NA	NA	NA	NA	NA	NA	NA	0.00489216	2.23177e-06	TRUE	2.55872e-12
01.fenland	HADH.17739_1--SpineOA-indep	HADH.17739_1	SpineOA-indep	333950	28372	305578	Wald ratio	1	-0.0288446	0.062349	0.643629	-0.151049	0.0933595	0.971567	0.859806	1.09786	NA	NA	NA	NA	NA	NA	NA	NA	NA	NA	NA	NA	NA	NA	NA	NA	NA	NA	NA	NA	NA	NA	NA	NA	NA	NA	NA	NA	NA	NA	NA	0.00489216	6.40901e-07	TRUE	1.74352e-12
01.fenland	HADH.17739_1--THR-indep	HADH.17739_1	THR-indep	319037	23021	296016	Wald ratio	1	-0.0812604	0.0662427	0.219933	-0.211096	0.0485753	0.921954	0.809696	1.04977	NA	NA	NA	NA	NA	NA	NA	NA	NA	NA	NA	NA	NA	NA	NA	NA	NA	NA	NA	NA	NA	NA	NA	NA	NA	NA	NA	NA	NA	NA	NA	0.00489216	4.71675e-06	TRUE	4.88333e-12
01.fenland	HADH.17739_1--ThumbOA-indep	HADH.17739_1	ThumbOA-indep	247455	10536	236919	Wald ratio	1	-0.109941	0.09873	0.265473	-0.303452	0.0835701	0.895887	0.738266	1.08716	NA	NA	NA	NA	NA	NA	NA	NA	NA	NA	NA	NA	NA	NA	NA	NA	NA	NA	NA	NA	NA	NA	NA	NA	NA	NA	NA	NA	NA	NA	NA	0.00489216	5.01102e-06	TRUE	6.42232e-12
01.fenland	HADH.17739_1--TJR-indep	HADH.17739_1	TJR-indep	368576	40887	327689	Wald ratio	1	-0.120972	0.0516418	0.0191539	-0.22219	-0.0197542	0.886059	0.800763	0.98044	NA	NA	NA	NA	NA	NA	NA	NA	NA	NA	NA	NA	NA	NA	NA	NA	NA	NA	NA	NA	NA	NA	NA	NA	NA	NA	NA	NA	NA	NA	NA	0.00489216	1.48881e-05	TRUE	1.45807e-11
01.fenland	HADH.17739_1--TKR-indep	HADH.17739_1	TKR-indep	252041	18200	233841	Wald ratio	1	-0.187794	0.0735684	0.0106907	-0.331988	-0.0436002	0.828785	0.717496	0.957337	NA	NA	NA	NA	NA	NA	NA	NA	NA	NA	NA	NA	NA	NA	NA	NA	NA	NA	NA	NA	NA	NA	NA	NA	NA	NA	NA	NA	NA	NA	NA	0.00489216	2.58529e-05	TRUE	4.57535e-11
01.fenland	HAGH.19267_14--AllOA-indep	HAGH.19267_14	AllOA-indep	826690	177517	649173	Wald ratio	1	0.0120936	0.0132933	0.36295	-0.0139611	0.0381484	1.01217	0.986136	1.03889	NA	NA	NA	NA	NA	NA	NA	NA	NA	NA	NA	NA	NA	NA	NA	NA	NA	NA	NA	NA	NA	NA	NA	NA	NA	NA	NA	NA	NA	NA	NA	0.0186168	1.00117e-06	TRUE	1.32121e-44
01.fenland	HAGH.19267_14--Early_AllOA-indep	HAGH.19267_14	Early_AllOA-indep	48287	6838	41449	Wald ratio	1	0.00493057	0.0592478	0.933677	-0.111195	0.121056	1.00494	0.894764	1.12869	NA	NA	NA	NA	NA	NA	NA	NA	NA	NA	NA	NA	NA	NA	NA	NA	NA	NA	NA	NA	NA	NA	NA	NA	NA	NA	NA	NA	NA	NA	NA	0.0186168	1.43431e-07	TRUE	1.32064e-37
01.fenland	HAGH.19267_14--FingerOA-indep	HAGH.19267_14	FingerOA-indep	266618	10804	255814	Wald ratio	1	0.0567113	0.0513136	0.269077	-0.0438633	0.157286	1.05835	0.957085	1.17033	NA	NA	NA	NA	NA	NA	NA	NA	NA	NA	NA	NA	NA	NA	NA	NA	NA	NA	NA	NA	NA	NA	NA	NA	NA	NA	NA	NA	NA	NA	NA	0.0186168	4.5813e-06	TRUE	8.6435e-43
01.fenland	HAGH.19267_14--HandOA-indep	HAGH.19267_14	HandOA-indep	303782	20901	282881	Wald ratio	1	0.00629408	0.0358439	0.860611	-0.06396	0.0765482	1.00631	0.938043	1.07955	NA	NA	NA	NA	NA	NA	NA	NA	NA	NA	NA	NA	NA	NA	NA	NA	NA	NA	NA	NA	NA	NA	NA	NA	NA	NA	NA	NA	NA	NA	NA	0.0186168	1.01502e-07	TRUE	4.19708e-44
01.fenland	HAGH.19267_14--HipOA-indep	HAGH.19267_14	HipOA-indep	353388	36445	316943	Wald ratio	1	0.0262275	0.0264485	0.321371	-0.0256115	0.0780665	1.02657	0.974714	1.08119	NA	NA	NA	NA	NA	NA	NA	NA	NA	NA	NA	NA	NA	NA	NA	NA	NA	NA	NA	NA	NA	NA	NA	NA	NA	NA	NA	NA	NA	NA	NA	0.0186168	2.78268e-06	TRUE	1.79453e-43
01.fenland	HAGH.19267_14--KneeHipOA-indep	HAGH.19267_14	KneeHipOA-indep	490345	89741	400604	Wald ratio	1	0.0138991	0.0178637	0.436532	-0.0211137	0.0489119	1.014	0.979108	1.05013	NA	NA	NA	NA	NA	NA	NA	NA	NA	NA	NA	NA	NA	NA	NA	NA	NA	NA	NA	NA	NA	NA	NA	NA	NA	NA	NA	NA	NA	NA	NA	0.0186168	1.23461e-06	TRUE	3.65015e-44
01.fenland	HAGH.19267_14--KneeOA-indep	HAGH.19267_14	KneeOA-indep	396054	62497	333557	Wald ratio	1	0.0122193	0.0208849	0.558494	-0.028715	0.0531536	1.01229	0.971693	1.05459	NA	NA	NA	NA	NA	NA	NA	NA	NA	NA	NA	NA	NA	NA	NA	NA	NA	NA	NA	NA	NA	NA	NA	NA	NA	NA	NA	NA	NA	NA	NA	0.0186168	8.64327e-07	TRUE	4.61777e-44
01.fenland	HAGH.19267_14--SpineOA-indep	HAGH.19267_14	SpineOA-indep	333950	28372	305578	Wald ratio	1	-0.035241	0.029568	0.233316	-0.0931944	0.0227124	0.965373	0.911016	1.02297	NA	NA	NA	NA	NA	NA	NA	NA	NA	NA	NA	NA	NA	NA	NA	NA	NA	NA	NA	NA	NA	NA	NA	NA	NA	NA	NA	NA	NA	NA	NA	0.0186168	4.25375e-06	TRUE	3.69025e-43
01.fenland	HAGH.19267_14--THR-indep	HAGH.19267_14	THR-indep	319037	23021	296016	Wald ratio	1	0.0302079	0.0320174	0.345435	-0.0325463	0.092962	1.03067	0.967978	1.09742	NA	NA	NA	NA	NA	NA	NA	NA	NA	NA	NA	NA	NA	NA	NA	NA	NA	NA	NA	NA	NA	NA	NA	NA	NA	NA	NA	NA	NA	NA	NA	0.0186168	2.79016e-06	TRUE	2.43772e-43
01.fenland	HAGH.19267_14--ThumbOA-indep	HAGH.19267_14	ThumbOA-indep	247455	10536	236919	Wald ratio	1	0.0458524	0.0486828	0.346264	-0.0495658	0.141271	1.04692	0.951643	1.15174	NA	NA	NA	NA	NA	NA	NA	NA	NA	NA	NA	NA	NA	NA	NA	NA	NA	NA	NA	NA	NA	NA	NA	NA	NA	NA	NA	NA	NA	NA	NA	0.0186168	3.58493e-06	TRUE	8.11548e-43
01.fenland	HAGH.19267_14--TJR-indep	HAGH.19267_14	TJR-indep	368576	40887	327689	Wald ratio	1	0.0298421	0.0249404	0.231487	-0.019041	0.0787251	1.03029	0.981139	1.08191	NA	NA	NA	NA	NA	NA	NA	NA	NA	NA	NA	NA	NA	NA	NA	NA	NA	NA	NA	NA	NA	NA	NA	NA	NA	NA	NA	NA	NA	NA	NA	0.0186168	3.88443e-06	TRUE	2.45255e-43
01.fenland	HAGH.19267_14--TKR-indep	HAGH.19267_14	TKR-indep	252041	18200	233841	Wald ratio	1	0.0514006	0.035444	0.147005	-0.0180696	0.120871	1.05274	0.982093	1.12848	NA	NA	NA	NA	NA	NA	NA	NA	NA	NA	NA	NA	NA	NA	NA	NA	NA	NA	NA	NA	NA	NA	NA	NA	NA	NA	NA	NA	NA	NA	NA	0.0186168	8.34415e-06	TRUE	3.02178e-42
01.fenland	HAPLN1.3196_6--AllOA-indep	HAPLN1.3196_6	AllOA-indep	826690	177517	649173	Wald ratio	1	-0.026061	0.016823	0.121352	-0.0590341	0.00691216	0.974276	0.942675	1.00694	NA	NA	NA	NA	NA	NA	NA	NA	NA	NA	NA	NA	NA	NA	NA	NA	NA	NA	NA	NA	NA	NA	NA	NA	NA	NA	NA	NA	NA	NA	NA	0.0112128	2.90289e-06	TRUE	5.82993e-27
01.fenland	HAPLN1.3196_6--Early_AllOA-indep	HAPLN1.3196_6	Early_AllOA-indep	48287	6838	41449	Wald ratio	1	-0.0192053	0.0737009	0.794413	-0.163659	0.125249	0.980978	0.849031	1.13343	NA	NA	NA	NA	NA	NA	NA	NA	NA	NA	NA	NA	NA	NA	NA	NA	NA	NA	NA	NA	NA	NA	NA	NA	NA	NA	NA	NA	NA	NA	NA	0.0112128	1.40633e-06	TRUE	7.69205e-23
01.fenland	HAPLN1.3196_6--FingerOA-indep	HAPLN1.3196_6	FingerOA-indep	266618	10804	255814	Wald ratio	1	0.00397775	0.0665229	0.952319	-0.126407	0.134363	1.00399	0.881256	1.14381	NA	NA	NA	NA	NA	NA	NA	NA	NA	NA	NA	NA	NA	NA	NA	NA	NA	NA	NA	NA	NA	NA	NA	NA	NA	NA	NA	NA	NA	NA	NA	0.0112128	1.34106e-08	TRUE	4.71392e-27
01.fenland	HAPLN1.3196_6--HandOA-indep	HAPLN1.3196_6	HandOA-indep	303782	20901	282881	Wald ratio	1	-0.0143683	0.0460936	0.755253	-0.104712	0.0759751	0.985734	0.900584	1.07894	NA	NA	NA	NA	NA	NA	NA	NA	NA	NA	NA	NA	NA	NA	NA	NA	NA	NA	NA	NA	NA	NA	NA	NA	NA	NA	NA	NA	NA	NA	NA	0.0112128	3.19869e-07	TRUE	5.87011e-27
01.fenland	HAPLN1.3196_6--HipOA-indep	HAPLN1.3196_6	HipOA-indep	353388	36445	316943	Wald ratio	1	-0.0641828	0.0336191	0.0562467	-0.130076	0.00171057	0.937834	0.878029	1.00171	NA	NA	NA	NA	NA	NA	NA	NA	NA	NA	NA	NA	NA	NA	NA	NA	NA	NA	NA	NA	NA	NA	NA	NA	NA	NA	NA	NA	NA	NA	NA	0.0112128	1.03137e-05	TRUE	8.02494e-26
01.fenland	HAPLN1.3196_6--KneeHipOA-indep	HAPLN1.3196_6	KneeHipOA-indep	490345	89741	400604	Wald ratio	1	-0.048594	0.0224906	0.0307235	-0.0926755	-0.00451241	0.952568	0.911489	0.995498	NA	NA	NA	NA	NA	NA	NA	NA	NA	NA	NA	NA	NA	NA	NA	NA	NA	NA	NA	NA	NA	NA	NA	NA	NA	NA	NA	NA	NA	NA	NA	0.0112128	9.52048e-06	TRUE	4.41114e-26
01.fenland	HAPLN1.3196_6--KneeOA-indep	HAPLN1.3196_6	KneeOA-indep	396054	62497	333557	Wald ratio	1	-0.0335992	0.0260583	0.197264	-0.0846734	0.017475	0.966959	0.918812	1.01763	NA	NA	NA	NA	NA	NA	NA	NA	NA	NA	NA	NA	NA	NA	NA	NA	NA	NA	NA	NA	NA	NA	NA	NA	NA	NA	NA	NA	NA	NA	NA	0.0112128	4.19772e-06	TRUE	1.89337e-26
01.fenland	HAPLN1.3196_6--SpineOA-indep	HAPLN1.3196_6	SpineOA-indep	333950	28372	305578	Wald ratio	1	-0.0296211	0.0370594	0.424124	-0.102258	0.0430154	0.970813	0.902797	1.04395	NA	NA	NA	NA	NA	NA	NA	NA	NA	NA	NA	NA	NA	NA	NA	NA	NA	NA	NA	NA	NA	NA	NA	NA	NA	NA	NA	NA	NA	NA	NA	0.0112128	1.91305e-06	TRUE	1.20711e-26
01.fenland	HAPLN1.3196_6--THR-indep	HAPLN1.3196_6	THR-indep	319037	23021	296016	Wald ratio	1	-0.0460315	0.0413853	0.266023	-0.127147	0.0350837	0.955012	0.880604	1.03571	NA	NA	NA	NA	NA	NA	NA	NA	NA	NA	NA	NA	NA	NA	NA	NA	NA	NA	NA	NA	NA	NA	NA	NA	NA	NA	NA	NA	NA	NA	NA	0.0112128	3.87775e-06	TRUE	2.48985e-26
01.fenland	HAPLN1.3196_6--ThumbOA-indep	HAPLN1.3196_6	ThumbOA-indep	247455	10536	236919	Wald ratio	1	-0.115147	0.0632142	0.0685257	-0.239047	0.008753	0.891235	0.787378	1.00879	NA	NA	NA	NA	NA	NA	NA	NA	NA	NA	NA	NA	NA	NA	NA	NA	NA	NA	NA	NA	NA	NA	NA	NA	NA	NA	NA	NA	NA	NA	NA	0.0112128	1.34085e-05	TRUE	2.59025e-25
01.fenland	HAPLN1.3196_6--TJR-indep	HAPLN1.3196_6	TJR-indep	368576	40887	327689	Wald ratio	1	-0.0565103	0.0319622	0.0770552	-0.119156	0.00613566	0.945057	0.887669	1.00615	NA	NA	NA	NA	NA	NA	NA	NA	NA	NA	NA	NA	NA	NA	NA	NA	NA	NA	NA	NA	NA	NA	NA	NA	NA	NA	NA	NA	NA	NA	NA	0.0112128	8.48116e-06	TRUE	5.42378e-26
01.fenland	HAPLN1.3196_6--TKR-indep	HAPLN1.3196_6	TKR-indep	252041	18200	233841	Wald ratio	1	-0.0594804	0.0453314	0.189478	-0.14833	0.0293691	0.942254	0.862147	1.0298	NA	NA	NA	NA	NA	NA	NA	NA	NA	NA	NA	NA	NA	NA	NA	NA	NA	NA	NA	NA	NA	NA	NA	NA	NA	NA	NA	NA	NA	NA	NA	0.0112128	6.83095e-06	TRUE	8.10857e-26
01.fenland	HAVCR2.5134_52--AllOA-indep	HAVCR2.5134_52	AllOA-indep	826690	177517	649173	Wald ratio	1	-0.00180563	0.00432823	0.676551	-0.010289	0.00667771	0.998196	0.989764	1.0067	NA	NA	NA	NA	NA	NA	NA	NA	NA	NA	NA	NA	NA	NA	NA	NA	NA	NA	NA	NA	NA	NA	NA	NA	NA	NA	NA	NA	NA	NA	NA	0.120439	2.1052e-07	TRUE	1.72755e-302
01.fenland	HAVCR2.5134_52--Early_AllOA-indep	HAVCR2.5134_52	Early_AllOA-indep	48287	6838	41449	Wald ratio	1	-0.0121531	0.0187395	0.516646	-0.0488826	0.0245765	0.98792	0.952293	1.02488	NA	NA	NA	NA	NA	NA	NA	NA	NA	NA	NA	NA	NA	NA	NA	NA	NA	NA	NA	NA	NA	NA	NA	NA	NA	NA	NA	NA	NA	NA	NA	0.120439	8.7105e-06	TRUE	9.5032e-248
01.fenland	HAVCR2.5134_52--FingerOA-indep	HAVCR2.5134_52	FingerOA-indep	266618	10804	255814	Wald ratio	1	-0.0113357	0.0174637	0.516272	-0.0455646	0.0228931	0.988728	0.955458	1.02316	NA	NA	NA	NA	NA	NA	NA	NA	NA	NA	NA	NA	NA	NA	NA	NA	NA	NA	NA	NA	NA	NA	NA	NA	NA	NA	NA	NA	NA	NA	NA	0.120439	1.58031e-06	TRUE	2.40491e-293
01.fenland	HAVCR2.5134_52--HandOA-indep	HAVCR2.5134_52	HandOA-indep	303782	20901	282881	Wald ratio	1	-0.000429579	0.0112489	0.969537	-0.0224773	0.0216182	0.999571	0.977773	1.02185	NA	NA	NA	NA	NA	NA	NA	NA	NA	NA	NA	NA	NA	NA	NA	NA	NA	NA	NA	NA	NA	NA	NA	NA	NA	NA	NA	NA	NA	NA	NA	0.120439	4.80076e-09	TRUE	1.17539e-296
01.fenland	HAVCR2.5134_52--HipOA-indep	HAVCR2.5134_52	HipOA-indep	353388	36445	316943	Wald ratio	1	-0.00712828	0.008668	0.410868	-0.0241176	0.009861	0.992897	0.976171	1.00991	NA	NA	NA	NA	NA	NA	NA	NA	NA	NA	NA	NA	NA	NA	NA	NA	NA	NA	NA	NA	NA	NA	NA	NA	NA	NA	NA	NA	NA	NA	NA	0.120439	1.91374e-06	TRUE	6.31839e-296
01.fenland	HAVCR2.5134_52--KneeHipOA-indep	HAVCR2.5134_52	KneeHipOA-indep	490345	89741	400604	Wald ratio	1	-0.00523394	0.00585755	0.37157	-0.0167147	0.00624687	0.99478	0.983424	1.00627	NA	NA	NA	NA	NA	NA	NA	NA	NA	NA	NA	NA	NA	NA	NA	NA	NA	NA	NA	NA	NA	NA	NA	NA	NA	NA	NA	NA	NA	NA	NA	0.120439	1.62826e-06	TRUE	1.55577e-298
01.fenland	HAVCR2.5134_52--KneeOA-indep	HAVCR2.5134_52	KneeOA-indep	396054	62497	333557	Wald ratio	1	-0.00557365	0.00679774	0.412258	-0.0188972	0.00774992	0.994442	0.98128	1.00778	NA	NA	NA	NA	NA	NA	NA	NA	NA	NA	NA	NA	NA	NA	NA	NA	NA	NA	NA	NA	NA	NA	NA	NA	NA	NA	NA	NA	NA	NA	NA	0.120439	1.69746e-06	TRUE	5.44042e-297
01.fenland	HAVCR2.5134_52--SpineOA-indep	HAVCR2.5134_52	SpineOA-indep	333950	28372	305578	Wald ratio	1	-0.00377044	0.0096802	0.696906	-0.0227436	0.0152028	0.996237	0.977513	1.01532	NA	NA	NA	NA	NA	NA	NA	NA	NA	NA	NA	NA	NA	NA	NA	NA	NA	NA	NA	NA	NA	NA	NA	NA	NA	NA	NA	NA	NA	NA	NA	0.120439	4.54294e-07	TRUE	1.40569e-296
01.fenland	HAVCR2.5134_52--THR-indep	HAVCR2.5134_52	THR-indep	319037	23021	296016	Wald ratio	1	-0.00564714	0.010608	0.594485	-0.0264388	0.0151445	0.994369	0.973908	1.01526	NA	NA	NA	NA	NA	NA	NA	NA	NA	NA	NA	NA	NA	NA	NA	NA	NA	NA	NA	NA	NA	NA	NA	NA	NA	NA	NA	NA	NA	NA	NA	0.120439	8.88289e-07	TRUE	1.02643e-295
01.fenland	HAVCR2.5134_52--ThumbOA-indep	HAVCR2.5134_52	ThumbOA-indep	247455	10536	236919	Wald ratio	1	0.00953437	0.0163114	0.558869	-0.022436	0.0415047	1.00958	0.977814	1.04238	NA	NA	NA	NA	NA	NA	NA	NA	NA	NA	NA	NA	NA	NA	NA	NA	NA	NA	NA	NA	NA	NA	NA	NA	NA	NA	NA	NA	NA	NA	NA	0.120439	1.38073e-06	TRUE	1.30879e-292
01.fenland	HAVCR2.5134_52--TJR-indep	HAVCR2.5134_52	TJR-indep	368576	40887	327689	Wald ratio	1	0.00129502	0.00816902	0.874041	-0.0147163	0.0173063	1.0013	0.985391	1.01746	NA	NA	NA	NA	NA	NA	NA	NA	NA	NA	NA	NA	NA	NA	NA	NA	NA	NA	NA	NA	NA	NA	NA	NA	NA	NA	NA	NA	NA	NA	NA	0.120439	6.81851e-08	TRUE	4.08565e-298
01.fenland	HAVCR2.5134_52--TKR-indep	HAVCR2.5134_52	TKR-indep	252041	18200	233841	Wald ratio	1	0.00678009	0.0116455	0.560428	-0.0160451	0.0296053	1.0068	0.984083	1.03005	NA	NA	NA	NA	NA	NA	NA	NA	NA	NA	NA	NA	NA	NA	NA	NA	NA	NA	NA	NA	NA	NA	NA	NA	NA	NA	NA	NA	NA	NA	NA	0.120439	1.34489e-06	TRUE	7.46163e-293
01.fenland	HBZ.6919_3--AllOA-indep	HBZ.6919_3	AllOA-indep	826690	177517	649173	Wald ratio	1	-0.00368861	0.00912448	0.686026	-0.0215726	0.0141954	0.996318	0.978658	1.0143	NA	NA	NA	NA	NA	NA	NA	NA	NA	NA	NA	NA	NA	NA	NA	NA	NA	NA	NA	NA	NA	NA	NA	NA	NA	NA	NA	NA	NA	NA	NA	0.031753	1.97682e-07	TRUE	3.56535e-76
01.fenland	HBZ.6919_3--Early_AllOA-indep	HBZ.6919_3	Early_AllOA-indep	48287	6838	41449	Wald ratio	1	0.00350081	0.046349	0.939792	-0.0873432	0.0943448	1.00351	0.916363	1.09894	NA	NA	NA	NA	NA	NA	NA	NA	NA	NA	NA	NA	NA	NA	NA	NA	NA	NA	NA	NA	NA	NA	NA	NA	NA	NA	NA	NA	NA	NA	NA	0.031753	1.18154e-07	TRUE	1.52087e-63
01.fenland	HBZ.6919_3--FingerOA-indep	HBZ.6919_3	FingerOA-indep	266618	10804	255814	Wald ratio	1	-0.00386205	0.0391266	0.921371	-0.0805502	0.0728261	0.996145	0.922609	1.07554	NA	NA	NA	NA	NA	NA	NA	NA	NA	NA	NA	NA	NA	NA	NA	NA	NA	NA	NA	NA	NA	NA	NA	NA	NA	NA	NA	NA	NA	NA	NA	0.031753	3.65431e-08	TRUE	1.95407e-74
01.fenland	HBZ.6919_3--HandOA-indep	HBZ.6919_3	HandOA-indep	303782	20901	282881	Wald ratio	1	0.00215664	0.0273452	0.937138	-0.0514399	0.0557532	1.00216	0.949861	1.05734	NA	NA	NA	NA	NA	NA	NA	NA	NA	NA	NA	NA	NA	NA	NA	NA	NA	NA	NA	NA	NA	NA	NA	NA	NA	NA	NA	NA	NA	NA	NA	0.031753	2.04755e-08	TRUE	8.08484e-75
01.fenland	HBZ.6919_3--HipOA-indep	HBZ.6919_3	HipOA-indep	353388	36445	316943	Wald ratio	1	-0.0253906	0.0207677	0.22148	-0.0660953	0.0153141	0.974929	0.936042	1.01543	NA	NA	NA	NA	NA	NA	NA	NA	NA	NA	NA	NA	NA	NA	NA	NA	NA	NA	NA	NA	NA	NA	NA	NA	NA	NA	NA	NA	NA	NA	NA	0.031753	4.2298e-06	TRUE	1.28182e-73
01.fenland	HBZ.6919_3--KneeHipOA-indep	HBZ.6919_3	KneeHipOA-indep	490345	89741	400604	Wald ratio	1	-0.0124735	0.0139227	0.370301	-0.0397621	0.0148151	0.987604	0.961018	1.01493	NA	NA	NA	NA	NA	NA	NA	NA	NA	NA	NA	NA	NA	NA	NA	NA	NA	NA	NA	NA	NA	NA	NA	NA	NA	NA	NA	NA	NA	NA	NA	0.031753	1.63692e-06	TRUE	7.59996e-75
01.fenland	HBZ.6919_3--KneeOA-indep	HBZ.6919_3	KneeOA-indep	396054	62497	333557	Wald ratio	1	0.00111183	0.0163428	0.945761	-0.0309201	0.0331438	1.00111	0.969553	1.0337	NA	NA	NA	NA	NA	NA	NA	NA	NA	NA	NA	NA	NA	NA	NA	NA	NA	NA	NA	NA	NA	NA	NA	NA	NA	NA	NA	NA	NA	NA	NA	0.031753	1.16861e-08	TRUE	1.97675e-75
01.fenland	HBZ.6919_3--SpineOA-indep	HBZ.6919_3	SpineOA-indep	333950	28372	305578	Wald ratio	1	-0.00705622	0.0230192	0.759197	-0.0521739	0.0380615	0.992969	0.949164	1.0388	NA	NA	NA	NA	NA	NA	NA	NA	NA	NA	NA	NA	NA	NA	NA	NA	NA	NA	NA	NA	NA	NA	NA	NA	NA	NA	NA	NA	NA	NA	NA	0.031753	2.81374e-07	TRUE	9.93793e-75
01.fenland	HBZ.6919_3--THR-indep	HBZ.6919_3	THR-indep	319037	23021	296016	Wald ratio	1	-0.0525526	0.0252706	0.0375623	-0.102083	-0.00302235	0.948804	0.902955	0.996982	NA	NA	NA	NA	NA	NA	NA	NA	NA	NA	NA	NA	NA	NA	NA	NA	NA	NA	NA	NA	NA	NA	NA	NA	NA	NA	NA	NA	NA	NA	NA	0.031753	1.35556e-05	TRUE	4.30465e-72
01.fenland	HBZ.6919_3--ThumbOA-indep	HBZ.6919_3	ThumbOA-indep	247455	10536	236919	Wald ratio	1	-0.00898999	0.0377501	0.811769	-0.0829802	0.0650002	0.99105	0.920369	1.06716	NA	NA	NA	NA	NA	NA	NA	NA	NA	NA	NA	NA	NA	NA	NA	NA	NA	NA	NA	NA	NA	NA	NA	NA	NA	NA	NA	NA	NA	NA	NA	0.031753	2.29187e-07	TRUE	5.47393e-74
01.fenland	HBZ.6919_3--TJR-indep	HBZ.6919_3	TJR-indep	368576	40887	327689	Wald ratio	1	-0.0327079	0.0196216	0.0955268	-0.0711662	0.00575034	0.967821	0.931307	1.00577	NA	NA	NA	NA	NA	NA	NA	NA	NA	NA	NA	NA	NA	NA	NA	NA	NA	NA	NA	NA	NA	NA	NA	NA	NA	NA	NA	NA	NA	NA	NA	0.031753	7.53899e-06	TRUE	3.76465e-73
01.fenland	HBZ.6919_3--TKR-indep	HBZ.6919_3	TKR-indep	252041	18200	233841	Wald ratio	1	-0.0274566	0.0278581	0.324335	-0.0820585	0.0271453	0.972917	0.921218	1.02752	NA	NA	NA	NA	NA	NA	NA	NA	NA	NA	NA	NA	NA	NA	NA	NA	NA	NA	NA	NA	NA	NA	NA	NA	NA	NA	NA	NA	NA	NA	NA	0.031753	3.8541e-06	TRUE	7.44309e-73
01.fenland	HDHD2.13472_35--AllOA-indep	HDHD2.13472_35	AllOA-indep	826690	177517	649173	Wald ratio	1	0.0296679	0.0117781	0.0117717	0.00658292	0.0527529	1.03011	1.0066	1.05417	NA	NA	NA	NA	NA	NA	NA	NA	NA	NA	NA	NA	NA	NA	NA	NA	NA	NA	NA	NA	NA	NA	NA	NA	NA	NA	NA	NA	NA	NA	NA	0.0268616	7.67506e-06	TRUE	9.82001e-63
01.fenland	HDHD2.13472_35--Early_AllOA-indep	HDHD2.13472_35	Early_AllOA-indep	48287	6838	41449	Wald ratio	1	-0.0399486	0.0460385	0.385546	-0.130184	0.0502868	0.960839	0.877934	1.05157	NA	NA	NA	NA	NA	NA	NA	NA	NA	NA	NA	NA	NA	NA	NA	NA	NA	NA	NA	NA	NA	NA	NA	NA	NA	NA	NA	NA	NA	NA	NA	0.0268616	1.55937e-05	TRUE	1.35473e-51
01.fenland	HDHD2.13472_35--FingerOA-indep	HDHD2.13472_35	FingerOA-indep	266618	10804	255814	Wald ratio	1	-0.0580333	0.0455587	0.20273	-0.147328	0.0312618	0.943619	0.863011	1.03176	NA	NA	NA	NA	NA	NA	NA	NA	NA	NA	NA	NA	NA	NA	NA	NA	NA	NA	NA	NA	NA	NA	NA	NA	NA	NA	NA	NA	NA	NA	NA	0.0268616	6.08589e-06	TRUE	2.30844e-61
01.fenland	HDHD2.13472_35--HandOA-indep	HDHD2.13472_35	HandOA-indep	303782	20901	282881	Wald ratio	1	-0.0196855	0.0320964	0.539661	-0.0825945	0.0432235	0.980507	0.920724	1.04417	NA	NA	NA	NA	NA	NA	NA	NA	NA	NA	NA	NA	NA	NA	NA	NA	NA	NA	NA	NA	NA	NA	NA	NA	NA	NA	NA	NA	NA	NA	NA	0.0268616	1.23829e-06	TRUE	1.20882e-62
01.fenland	HDHD2.13472_35--HipOA-indep	HDHD2.13472_35	HipOA-indep	353388	36445	316943	Wald ratio	1	0.0391331	0.022985	0.088652	-0.00591745	0.0841837	1.03991	0.9941	1.08783	NA	NA	NA	NA	NA	NA	NA	NA	NA	NA	NA	NA	NA	NA	NA	NA	NA	NA	NA	NA	NA	NA	NA	NA	NA	NA	NA	NA	NA	NA	NA	0.0268616	8.20257e-06	TRUE	1.21968e-61
01.fenland	HDHD2.13472_35--KneeHipOA-indep	HDHD2.13472_35	KneeHipOA-indep	490345	89741	400604	Wald ratio	1	0.0368243	0.0156561	0.0186688	0.00613843	0.0675102	1.03751	1.00616	1.06984	NA	NA	NA	NA	NA	NA	NA	NA	NA	NA	NA	NA	NA	NA	NA	NA	NA	NA	NA	NA	NA	NA	NA	NA	NA	NA	NA	NA	NA	NA	NA	0.0268616	1.12823e-05	TRUE	9.07246e-62
01.fenland	HDHD2.13472_35--KneeOA-indep	HDHD2.13472_35	KneeOA-indep	396054	62497	333557	Wald ratio	1	0.0302332	0.0180724	0.0943488	-0.00518876	0.0656552	1.03069	0.994825	1.06786	NA	NA	NA	NA	NA	NA	NA	NA	NA	NA	NA	NA	NA	NA	NA	NA	NA	NA	NA	NA	NA	NA	NA	NA	NA	NA	NA	NA	NA	NA	NA	0.0268616	7.06613e-06	TRUE	5.54822e-62
01.fenland	HDHD2.13472_35--SpineOA-indep	HDHD2.13472_35	SpineOA-indep	333950	28372	305578	Wald ratio	1	0.0572057	0.0251719	0.0230505	0.00786868	0.106543	1.05887	1.0079	1.11243	NA	NA	NA	NA	NA	NA	NA	NA	NA	NA	NA	NA	NA	NA	NA	NA	NA	NA	NA	NA	NA	NA	NA	NA	NA	NA	NA	NA	NA	NA	NA	0.0268616	1.54655e-05	TRUE	9.35533e-61
01.fenland	HDHD2.13472_35--THR-indep	HDHD2.13472_35	THR-indep	319037	23021	296016	Wald ratio	1	0.0245376	0.0286007	0.390927	-0.0315198	0.080595	1.02484	0.968972	1.08393	NA	NA	NA	NA	NA	NA	NA	NA	NA	NA	NA	NA	NA	NA	NA	NA	NA	NA	NA	NA	NA	NA	NA	NA	NA	NA	NA	NA	NA	NA	NA	0.0268616	2.30713e-06	TRUE	1.92323e-62
01.fenland	HDHD2.13472_35--ThumbOA-indep	HDHD2.13472_35	ThumbOA-indep	247455	10536	236919	Wald ratio	1	0.0166525	0.0424315	0.694721	-0.0665132	0.0998182	1.01679	0.935651	1.10497	NA	NA	NA	NA	NA	NA	NA	NA	NA	NA	NA	NA	NA	NA	NA	NA	NA	NA	NA	NA	NA	NA	NA	NA	NA	NA	NA	NA	NA	NA	NA	0.0268616	6.2243e-07	TRUE	2.05012e-62
01.fenland	HDHD2.13472_35--TJR-indep	HDHD2.13472_35	TJR-indep	368576	40887	327689	Wald ratio	1	0.0357626	0.0222723	0.108339	-0.00789103	0.0794163	1.03641	0.99214	1.08265	NA	NA	NA	NA	NA	NA	NA	NA	NA	NA	NA	NA	NA	NA	NA	NA	NA	NA	NA	NA	NA	NA	NA	NA	NA	NA	NA	NA	NA	NA	NA	0.0268616	6.99526e-06	TRUE	7.1135e-62
01.fenland	HDHD2.13472_35--TKR-indep	HDHD2.13472_35	TKR-indep	252041	18200	233841	Wald ratio	1	0.0311195	0.0317558	0.327104	-0.0311219	0.0933609	1.03161	0.969357	1.09786	NA	NA	NA	NA	NA	NA	NA	NA	NA	NA	NA	NA	NA	NA	NA	NA	NA	NA	NA	NA	NA	NA	NA	NA	NA	NA	NA	NA	NA	NA	NA	0.0268616	3.81023e-06	TRUE	1.31769e-61
01.fenland	HDHD3.19482_11--AllOA-indep	HDHD3.19482_11	AllOA-indep	826690	177517	649173	Wald ratio	1	-0.011568	0.0139473	0.406877	-0.0389047	0.0157688	0.988499	0.961842	1.01589	NA	NA	NA	NA	NA	NA	NA	NA	NA	NA	NA	NA	NA	NA	NA	NA	NA	NA	NA	NA	NA	NA	NA	NA	NA	NA	NA	NA	NA	NA	NA	0.0197491	8.32124e-07	TRUE	2.53105e-47
01.fenland	HDHD3.19482_11--Early_AllOA-indep	HDHD3.19482_11	Early_AllOA-indep	48287	6838	41449	Wald ratio	1	-0.0623456	0.0591182	0.291612	-0.178217	0.0535261	0.939558	0.836761	1.05498	NA	NA	NA	NA	NA	NA	NA	NA	NA	NA	NA	NA	NA	NA	NA	NA	NA	NA	NA	NA	NA	NA	NA	NA	NA	NA	NA	NA	NA	NA	NA	0.0197491	2.30333e-05	TRUE	1.79024e-37
01.fenland	HDHD3.19482_11--FingerOA-indep	HDHD3.19482_11	FingerOA-indep	266618	10804	255814	Wald ratio	1	-0.0244121	0.0538239	0.65015	-0.129907	0.0810828	0.975884	0.878177	1.08446	NA	NA	NA	NA	NA	NA	NA	NA	NA	NA	NA	NA	NA	NA	NA	NA	NA	NA	NA	NA	NA	NA	NA	NA	NA	NA	NA	NA	NA	NA	NA	0.0197491	7.71565e-07	TRUE	3.74371e-46
01.fenland	HDHD3.19482_11--HandOA-indep	HDHD3.19482_11	HandOA-indep	303782	20901	282881	Wald ratio	1	-0.00567231	0.0363812	0.876101	-0.0769794	0.0656348	0.994344	0.925909	1.06784	NA	NA	NA	NA	NA	NA	NA	NA	NA	NA	NA	NA	NA	NA	NA	NA	NA	NA	NA	NA	NA	NA	NA	NA	NA	NA	NA	NA	NA	NA	NA	0.0197491	8.00218e-08	TRUE	9.64034e-47
01.fenland	HDHD3.19482_11--HipOA-indep	HDHD3.19482_11	HipOA-indep	353388	36445	316943	Wald ratio	1	0.0187693	0.027484	0.494658	-0.0350993	0.072638	1.01895	0.965509	1.07534	NA	NA	NA	NA	NA	NA	NA	NA	NA	NA	NA	NA	NA	NA	NA	NA	NA	NA	NA	NA	NA	NA	NA	NA	NA	NA	NA	NA	NA	NA	NA	0.0197491	1.31974e-06	TRUE	2.09308e-46
01.fenland	HDHD3.19482_11--KneeHipOA-indep	HDHD3.19482_11	KneeHipOA-indep	490345	89741	400604	Wald ratio	1	-0.0055848	0.0180321	0.756778	-0.0409277	0.0297581	0.994431	0.959899	1.03021	NA	NA	NA	NA	NA	NA	NA	NA	NA	NA	NA	NA	NA	NA	NA	NA	NA	NA	NA	NA	NA	NA	NA	NA	NA	NA	NA	NA	NA	NA	NA	0.0197491	1.95625e-07	TRUE	3.13926e-47
01.fenland	HDHD3.19482_11--KneeOA-indep	HDHD3.19482_11	KneeOA-indep	396054	62497	333557	Wald ratio	1	0.00154979	0.0218348	0.943415	-0.0412465	0.0443461	1.00155	0.959593	1.04534	NA	NA	NA	NA	NA	NA	NA	NA	NA	NA	NA	NA	NA	NA	NA	NA	NA	NA	NA	NA	NA	NA	NA	NA	NA	NA	NA	NA	NA	NA	NA	0.0197491	1.27202e-08	TRUE	3.27554e-47
01.fenland	HDHD3.19482_11--SpineOA-indep	HDHD3.19482_11	SpineOA-indep	333950	28372	305578	Wald ratio	1	-0.034034	0.0305074	0.264594	-0.0938285	0.0257605	0.966539	0.910439	1.0261	NA	NA	NA	NA	NA	NA	NA	NA	NA	NA	NA	NA	NA	NA	NA	NA	NA	NA	NA	NA	NA	NA	NA	NA	NA	NA	NA	NA	NA	NA	NA	0.0197491	3.72681e-06	TRUE	7.80164e-46
01.fenland	HDHD3.19482_11--THR-indep	HDHD3.19482_11	THR-indep	319037	23021	296016	Wald ratio	1	-0.00430588	0.0335745	0.897952	-0.070112	0.0615002	0.995703	0.932289	1.06343	NA	NA	NA	NA	NA	NA	NA	NA	NA	NA	NA	NA	NA	NA	NA	NA	NA	NA	NA	NA	NA	NA	NA	NA	NA	NA	NA	NA	NA	NA	NA	0.0197491	5.15545e-08	TRUE	7.50138e-47
01.fenland	HDHD3.19482_11--ThumbOA-indep	HDHD3.19482_11	ThumbOA-indep	247455	10536	236919	Wald ratio	1	-0.00233284	0.0525167	0.964569	-0.105266	0.1006	0.99767	0.900086	1.10583	NA	NA	NA	NA	NA	NA	NA	NA	NA	NA	NA	NA	NA	NA	NA	NA	NA	NA	NA	NA	NA	NA	NA	NA	NA	NA	NA	NA	NA	NA	NA	0.0197491	7.97413e-09	TRUE	1.61223e-46
01.fenland	HDHD3.19482_11--TJR-indep	HDHD3.19482_11	TJR-indep	368576	40887	327689	Wald ratio	1	-0.00210765	0.0306735	0.945219	-0.0622277	0.0580124	0.997895	0.939669	1.05973	NA	NA	NA	NA	NA	NA	NA	NA	NA	NA	NA	NA	NA	NA	NA	NA	NA	NA	NA	NA	NA	NA	NA	NA	NA	NA	NA	NA	NA	NA	NA	0.0197491	1.28099e-08	TRUE	4.02273e-47
01.fenland	HDHD3.19482_11--TKR-indep	HDHD3.19482_11	TKR-indep	252041	18200	233841	Wald ratio	1	0.00155801	0.0371408	0.96654	-0.0712379	0.0743539	1.00156	0.93124	1.07719	NA	NA	NA	NA	NA	NA	NA	NA	NA	NA	NA	NA	NA	NA	NA	NA	NA	NA	NA	NA	NA	NA	NA	NA	NA	NA	NA	NA	NA	NA	NA	0.0197491	6.98185e-09	TRUE	1.4791e-46
01.fenland	HEBP1.18225_13--AllOA-indep	HEBP1.18225_13	AllOA-indep	826690	177517	649173	Inverse variance weighted	2	-0.000108386	0.00987879	0.991246	-0.0194708	0.019254	0.999892	0.980718	1.01944	5.57226	1	0.0182472	0.82054	NA	NA	NA	NA	NA	NA	NA	NA	NA	NA	NA	NA	NA	NA	NA	NA	NA	NA	NA	NA	NA	NA	NA	NA	NA	NA	NA	0.124852	6.74123e-06	TRUE	1e-300
01.fenland	HEBP1.18225_13--Early_AllOA-indep	HEBP1.18225_13	Early_AllOA-indep	48287	6838	41449	Inverse variance weighted	2	0.00861111	0.0192031	0.653848	-0.0290269	0.0462491	1.00865	0.97139	1.04734	0.143214	1	0.705106	0	NA	NA	NA	NA	NA	NA	NA	NA	NA	NA	NA	NA	NA	NA	NA	NA	NA	NA	NA	NA	NA	NA	NA	NA	NA	NA	NA	0.124852	7.1306e-06	TRUE	4.62016e-258
01.fenland	HEBP1.18225_13--FingerOA-indep	HEBP1.18225_13	FingerOA-indep	266618	10804	255814	Inverse variance weighted	2	-0.0152621	0.0167506	0.36222	-0.0480932	0.0175689	0.984854	0.953045	1.01772	0.014841	1	0.903039	0	NA	NA	NA	NA	NA	NA	NA	NA	NA	NA	NA	NA	NA	NA	NA	NA	NA	NA	NA	NA	NA	NA	NA	NA	NA	NA	NA	0.124852	3.16944e-06	TRUE	3.43681e-304
01.fenland	HEBP1.18225_13--HandOA-indep	HEBP1.18225_13	HandOA-indep	303782	20901	282881	Inverse variance weighted	2	-0.0122924	0.0114241	0.281923	-0.0346837	0.0100988	0.987783	0.965911	1.01015	0.417834	1	0.51802	0	NA	NA	NA	NA	NA	NA	NA	NA	NA	NA	NA	NA	NA	NA	NA	NA	NA	NA	NA	NA	NA	NA	NA	NA	NA	NA	NA	0.124852	5.18675e-06	TRUE	8.38762e-305
01.fenland	HEBP1.18225_13--HipOA-indep	HEBP1.18225_13	HipOA-indep	353388	36445	316943	Inverse variance weighted	2	6.87082e-05	0.0125199	0.995621	-0.0244702	0.0246076	1.00007	0.975827	1.02491	2.24478	1	0.134066	0.554522	NA	NA	NA	NA	NA	NA	NA	NA	NA	NA	NA	NA	NA	NA	NA	NA	NA	NA	NA	NA	NA	NA	NA	NA	NA	NA	NA	0.124852	6.35238e-06	TRUE	7.46702e-306
01.fenland	HEBP1.18225_13--KneeHipOA-indep	HEBP1.18225_13	KneeHipOA-indep	490345	89741	400604	Inverse variance weighted	2	0.00157765	0.0113054	0.889017	-0.0205809	0.0237362	1.00158	0.979629	1.02402	4.21394	1	0.0400932	0.762692	NA	NA	NA	NA	NA	NA	NA	NA	NA	NA	NA	NA	NA	NA	NA	NA	NA	NA	NA	NA	NA	NA	NA	NA	NA	NA	NA	0.124852	8.76113e-06	TRUE	1.23635e-307
01.fenland	HEBP1.18225_13--KneeOA-indep	HEBP1.18225_13	KneeOA-indep	396054	62497	333557	Inverse variance weighted	2	0.00340119	0.00863189	0.693562	-0.0135173	0.0203197	1.00341	0.986574	1.02053	1.71631	1	0.190169	0.417354	NA	NA	NA	NA	NA	NA	NA	NA	NA	NA	NA	NA	NA	NA	NA	NA	NA	NA	NA	NA	NA	NA	NA	NA	NA	NA	NA	0.124852	5.00635e-06	TRUE	2.74185e-307
01.fenland	HEBP1.18225_13--SpineOA-indep	HEBP1.18225_13	SpineOA-indep	333950	28372	305578	Inverse variance weighted	2	-0.000642954	0.00925652	0.944624	-0.0187857	0.0174998	0.999357	0.98139	1.01765	0.144682	1	0.70367	0	NA	NA	NA	NA	NA	NA	NA	NA	NA	NA	NA	NA	NA	NA	NA	NA	NA	NA	NA	NA	NA	NA	NA	NA	NA	NA	NA	0.124852	4.47694e-07	TRUE	1e-300
01.fenland	HEBP1.18225_13--THR-indep	HEBP1.18225_13	THR-indep	319037	23021	296016	Inverse variance weighted	2	0.00260967	0.013413	0.845735	-0.0236798	0.0288991	1.00261	0.976598	1.02932	1.49865	1	0.22088	0.332732	NA	NA	NA	NA	NA	NA	NA	NA	NA	NA	NA	NA	NA	NA	NA	NA	NA	NA	NA	NA	NA	NA	NA	NA	NA	NA	NA	0.124852	4.87526e-06	TRUE	2.06793e-305
01.fenland	HEBP1.18225_13--ThumbOA-indep	HEBP1.18225_13	ThumbOA-indep	247455	10536	236919	Inverse variance weighted	2	-0.000888095	0.0157147	0.954933	-0.0316889	0.0299127	0.999112	0.968808	1.03036	0.649492	1	0.420294	0	NA	NA	NA	NA	NA	NA	NA	NA	NA	NA	NA	NA	NA	NA	NA	NA	NA	NA	NA	NA	NA	NA	NA	NA	NA	NA	NA	0.124852	2.63762e-06	TRUE	1.51434e-303
01.fenland	HEBP1.18225_13--TJR-indep	HEBP1.18225_13	TJR-indep	368576	40887	327689	Inverse variance weighted	2	-0.00300735	0.0130457	0.817684	-0.0285769	0.0225622	0.996997	0.971828	1.02282	2.82938	1	0.0925542	0.646566	NA	NA	NA	NA	NA	NA	NA	NA	NA	NA	NA	NA	NA	NA	NA	NA	NA	NA	NA	NA	NA	NA	NA	NA	NA	NA	NA	0.124852	8.08448e-06	TRUE	1.09644e-305
01.fenland	HEBP1.18225_13--TKR-indep	HEBP1.18225_13	TKR-indep	252041	18200	233841	Inverse variance weighted	2	-0.001847	0.0112076	0.869102	-0.0238138	0.0201198	0.998155	0.976467	1.02032	0.0899435	1	0.764249	0	NA	NA	NA	NA	NA	NA	NA	NA	NA	NA	NA	NA	NA	NA	NA	NA	NA	NA	NA	NA	NA	NA	NA	NA	NA	NA	NA	0.124852	4.64621e-07	TRUE	2.53741e-305
01.fenland	HGFAC.3617_80--AllOA-indep	HGFAC.3617_80	AllOA-indep	826690	177517	649173	Wald ratio	1	-0.00212512	0.00608965	0.727111	-0.0140608	0.0098106	0.997877	0.986038	1.00986	NA	NA	NA	NA	NA	NA	NA	NA	NA	NA	NA	NA	NA	NA	NA	NA	NA	NA	NA	NA	NA	NA	NA	NA	NA	NA	NA	NA	NA	NA	NA	0.090167	1.47312e-07	TRUE	4.55117e-222
01.fenland	HGFAC.3617_80--Early_AllOA-indep	HGFAC.3617_80	Early_AllOA-indep	48287	6838	41449	Wald ratio	1	0.0271488	0.0271913	0.318068	-0.0261462	0.0804438	1.02752	0.974193	1.08377	NA	NA	NA	NA	NA	NA	NA	NA	NA	NA	NA	NA	NA	NA	NA	NA	NA	NA	NA	NA	NA	NA	NA	NA	NA	NA	NA	NA	NA	NA	NA	0.090167	2.06456e-05	TRUE	1.31375e-179
01.fenland	HGFAC.3617_80--FingerOA-indep	HGFAC.3617_80	FingerOA-indep	266618	10804	255814	Wald ratio	1	-0.0208458	0.0231739	0.368366	-0.0662666	0.024575	0.97937	0.935881	1.02488	NA	NA	NA	NA	NA	NA	NA	NA	NA	NA	NA	NA	NA	NA	NA	NA	NA	NA	NA	NA	NA	NA	NA	NA	NA	NA	NA	NA	NA	NA	NA	0.090167	3.03496e-06	TRUE	1.93652e-214
01.fenland	HGFAC.3617_80--HandOA-indep	HGFAC.3617_80	HandOA-indep	303782	20901	282881	Wald ratio	1	0.00492783	0.0167193	0.768193	-0.027842	0.0376976	1.00494	0.972542	1.03842	NA	NA	NA	NA	NA	NA	NA	NA	NA	NA	NA	NA	NA	NA	NA	NA	NA	NA	NA	NA	NA	NA	NA	NA	NA	NA	NA	NA	NA	NA	NA	0.090167	2.85968e-07	TRUE	4.01878e-217
01.fenland	HGFAC.3617_80--HipOA-indep	HGFAC.3617_80	HipOA-indep	353388	36445	316943	Wald ratio	1	0.0128607	0.0123434	0.297453	-0.0113323	0.0370537	1.01294	0.988732	1.03775	NA	NA	NA	NA	NA	NA	NA	NA	NA	NA	NA	NA	NA	NA	NA	NA	NA	NA	NA	NA	NA	NA	NA	NA	NA	NA	NA	NA	NA	NA	NA	0.090167	3.07193e-06	TRUE	1.86176e-216
01.fenland	HGFAC.3617_80--KneeHipOA-indep	HGFAC.3617_80	KneeHipOA-indep	490345	89741	400604	Wald ratio	1	0.00138443	0.00838903	0.868922	-0.0150581	0.0178269	1.00139	0.985055	1.01799	NA	NA	NA	NA	NA	NA	NA	NA	NA	NA	NA	NA	NA	NA	NA	NA	NA	NA	NA	NA	NA	NA	NA	NA	NA	NA	NA	NA	NA	NA	NA	0.090167	5.55413e-08	TRUE	2.29785e-220
01.fenland	HGFAC.3617_80--KneeOA-indep	HGFAC.3617_80	KneeOA-indep	396054	62497	333557	Wald ratio	1	0.00685109	0.00986876	0.487545	-0.0124917	0.0261939	1.00687	0.987586	1.02654	NA	NA	NA	NA	NA	NA	NA	NA	NA	NA	NA	NA	NA	NA	NA	NA	NA	NA	NA	NA	NA	NA	NA	NA	NA	NA	NA	NA	NA	NA	NA	0.090167	1.21686e-06	TRUE	4.7981e-218
01.fenland	HGFAC.3617_80--SpineOA-indep	HGFAC.3617_80	SpineOA-indep	333950	28372	305578	Wald ratio	1	0.00866533	0.0138856	0.532592	-0.0185504	0.035881	1.0087	0.981621	1.03653	NA	NA	NA	NA	NA	NA	NA	NA	NA	NA	NA	NA	NA	NA	NA	NA	NA	NA	NA	NA	NA	NA	NA	NA	NA	NA	NA	NA	NA	NA	NA	0.090167	1.16618e-06	TRUE	5.01742e-217
01.fenland	HGFAC.3617_80--THR-indep	HGFAC.3617_80	THR-indep	319037	23021	296016	Wald ratio	1	0.0103519	0.0146434	0.47961	-0.0183493	0.0390531	1.01041	0.981818	1.03983	NA	NA	NA	NA	NA	NA	NA	NA	NA	NA	NA	NA	NA	NA	NA	NA	NA	NA	NA	NA	NA	NA	NA	NA	NA	NA	NA	NA	NA	NA	NA	0.090167	1.56645e-06	TRUE	1.78103e-216
01.fenland	HGFAC.3617_80--ThumbOA-indep	HGFAC.3617_80	ThumbOA-indep	247455	10536	236919	Wald ratio	1	0.0058653	0.0221214	0.7909	-0.0374926	0.0492232	1.00588	0.963202	1.05045	NA	NA	NA	NA	NA	NA	NA	NA	NA	NA	NA	NA	NA	NA	NA	NA	NA	NA	NA	NA	NA	NA	NA	NA	NA	NA	NA	NA	NA	NA	NA	0.090167	2.84095e-07	TRUE	1.7985e-215
01.fenland	HGFAC.3617_80--TJR-indep	HGFAC.3617_80	TJR-indep	368576	40887	327689	Wald ratio	1	0.00396365	0.011444	0.72908	-0.0184667	0.026394	1.00397	0.981703	1.02675	NA	NA	NA	NA	NA	NA	NA	NA	NA	NA	NA	NA	NA	NA	NA	NA	NA	NA	NA	NA	NA	NA	NA	NA	NA	NA	NA	NA	NA	NA	NA	0.090167	3.25466e-07	TRUE	2.28904e-218
01.fenland	HGFAC.3617_80--TKR-indep	HGFAC.3617_80	TKR-indep	252041	18200	233841	Wald ratio	1	-0.0041399	0.0160811	0.79684	-0.0356588	0.027379	0.995869	0.96497	1.02776	NA	NA	NA	NA	NA	NA	NA	NA	NA	NA	NA	NA	NA	NA	NA	NA	NA	NA	NA	NA	NA	NA	NA	NA	NA	NA	NA	NA	NA	NA	NA	0.090167	2.62956e-07	TRUE	1.16383e-215
01.fenland	HHIP.10833_64--AllOA-indep	HHIP.10833_64	AllOA-indep	826690	177517	649173	Wald ratio	1	0.0720286	0.0175054	3.87778e-05	0.037718	0.106339	1.07469	1.03844	1.1122	NA	NA	NA	NA	NA	NA	NA	NA	NA	NA	NA	NA	NA	NA	NA	NA	NA	NA	NA	NA	NA	NA	NA	NA	NA	NA	NA	NA	NA	NA	NA	0.0104745	2.04792e-05	TRUE	5.93427e-24
01.fenland	HHIP.10833_64--Early_AllOA-indep	HHIP.10833_64	Early_AllOA-indep	48287	6838	41449	Wald ratio	1	-0.0430899	0.0757869	0.56965	-0.191632	0.105452	0.957825	0.82561	1.11121	NA	NA	NA	NA	NA	NA	NA	NA	NA	NA	NA	NA	NA	NA	NA	NA	NA	NA	NA	NA	NA	NA	NA	NA	NA	NA	NA	NA	NA	NA	NA	0.0104745	6.69504e-06	TRUE	7.13767e-21
01.fenland	HHIP.10833_64--FingerOA-indep	HHIP.10833_64	FingerOA-indep	266618	10804	255814	Wald ratio	1	0.069343	0.0678741	0.306951	-0.0636902	0.202376	1.0718	0.938296	1.22431	NA	NA	NA	NA	NA	NA	NA	NA	NA	NA	NA	NA	NA	NA	NA	NA	NA	NA	NA	NA	NA	NA	NA	NA	NA	NA	NA	NA	NA	NA	NA	0.0104745	3.91481e-06	TRUE	1.63861e-24
01.fenland	HHIP.10833_64--HandOA-indep	HHIP.10833_64	HandOA-indep	303782	20901	282881	Wald ratio	1	0.0616605	0.0471504	0.190961	-0.0307543	0.154075	1.0636	0.969714	1.16658	NA	NA	NA	NA	NA	NA	NA	NA	NA	NA	NA	NA	NA	NA	NA	NA	NA	NA	NA	NA	NA	NA	NA	NA	NA	NA	NA	NA	NA	NA	NA	0.0104745	5.62968e-06	TRUE	1.92964e-24
01.fenland	HHIP.10833_64--HipOA-indep	HHIP.10833_64	HipOA-indep	353388	36445	316943	Wald ratio	1	0.197376	0.0347432	1.33921e-08	0.129279	0.265472	1.2182	1.13801	1.30405	NA	NA	NA	NA	NA	NA	NA	NA	NA	NA	NA	NA	NA	NA	NA	NA	NA	NA	NA	NA	NA	NA	NA	NA	NA	NA	NA	NA	NA	NA	NA	0.0104745	9.13227e-05	TRUE	2.20578e-21
01.fenland	HHIP.10833_64--KneeHipOA-indep	HHIP.10833_64	KneeHipOA-indep	490345	89741	400604	Wald ratio	1	0.109872	0.0235638	3.12028e-06	0.0636868	0.156057	1.11613	1.06576	1.16889	NA	NA	NA	NA	NA	NA	NA	NA	NA	NA	NA	NA	NA	NA	NA	NA	NA	NA	NA	NA	NA	NA	NA	NA	NA	NA	NA	NA	NA	NA	NA	0.0104745	4.43367e-05	TRUE	8.30667e-23
01.fenland	HHIP.10833_64--KneeOA-indep	HHIP.10833_64	KneeOA-indep	396054	62497	333557	Wald ratio	1	0.0633766	0.0274611	0.0210063	0.00955292	0.1172	1.06543	1.0096	1.12434	NA	NA	NA	NA	NA	NA	NA	NA	NA	NA	NA	NA	NA	NA	NA	NA	NA	NA	NA	NA	NA	NA	NA	NA	NA	NA	NA	NA	NA	NA	NA	0.0104745	1.34483e-05	TRUE	4.92913e-24
01.fenland	HHIP.10833_64--SpineOA-indep	HHIP.10833_64	SpineOA-indep	333950	28372	305578	Wald ratio	1	0.0269988	0.0384383	0.482434	-0.0483403	0.102338	1.02737	0.95281	1.10776	NA	NA	NA	NA	NA	NA	NA	NA	NA	NA	NA	NA	NA	NA	NA	NA	NA	NA	NA	NA	NA	NA	NA	NA	NA	NA	NA	NA	NA	NA	NA	0.0104745	1.47734e-06	TRUE	4.83234e-25
01.fenland	HHIP.10833_64--THR-indep	HHIP.10833_64	THR-indep	319037	23021	296016	Wald ratio	1	0.247941	0.0425566	5.67188e-09	0.16453	0.331352	1.28138	1.17884	1.39285	NA	NA	NA	NA	NA	NA	NA	NA	NA	NA	NA	NA	NA	NA	NA	NA	NA	NA	NA	NA	NA	NA	NA	NA	NA	NA	NA	NA	NA	NA	NA	0.0104745	0.000106391	TRUE	5.32043e-21
01.fenland	HHIP.10833_64--ThumbOA-indep	HHIP.10833_64	ThumbOA-indep	247455	10536	236919	Wald ratio	1	-0.0126066	0.0648272	0.845812	-0.139668	0.114455	0.987473	0.869647	1.12126	NA	NA	NA	NA	NA	NA	NA	NA	NA	NA	NA	NA	NA	NA	NA	NA	NA	NA	NA	NA	NA	NA	NA	NA	NA	NA	NA	NA	NA	NA	NA	0.0104745	1.52823e-07	TRUE	3.61202e-25
01.fenland	HHIP.10833_64--TJR-indep	HHIP.10833_64	TJR-indep	368576	40887	327689	Wald ratio	1	0.183849	0.0331247	2.8533e-08	0.118925	0.248773	1.20183	1.12628	1.28245	NA	NA	NA	NA	NA	NA	NA	NA	NA	NA	NA	NA	NA	NA	NA	NA	NA	NA	NA	NA	NA	NA	NA	NA	NA	NA	NA	NA	NA	NA	NA	0.0104745	8.3575e-05	TRUE	1.3896e-21
01.fenland	HHIP.10833_64--TKR-indep	HHIP.10833_64	TKR-indep	252041	18200	233841	Wald ratio	1	0.0935599	0.0475633	0.0491761	0.000335863	0.186784	1.09808	1.00034	1.20537	NA	NA	NA	NA	NA	NA	NA	NA	NA	NA	NA	NA	NA	NA	NA	NA	NA	NA	NA	NA	NA	NA	NA	NA	NA	NA	NA	NA	NA	NA	NA	0.0104745	1.5352e-05	TRUE	1.36975e-23
01.fenland	HIBCH.12396_19--AllOA-indep	HIBCH.12396_19	AllOA-indep	826690	177517	649173	Wald ratio	1	0.0109197	0.0104738	0.297143	-0.00960885	0.0314483	1.01098	0.990437	1.03195	NA	NA	NA	NA	NA	NA	NA	NA	NA	NA	NA	NA	NA	NA	NA	NA	NA	NA	NA	NA	NA	NA	NA	NA	NA	NA	NA	NA	NA	NA	NA	0.0340225	1.31485e-06	TRUE	5.06603e-81
01.fenland	HIBCH.12396_19--Early_AllOA-indep	HIBCH.12396_19	Early_AllOA-indep	48287	6838	41449	Wald ratio	1	0.0821055	0.0458458	0.0733085	-0.00775228	0.171963	1.08557	0.992278	1.18763	NA	NA	NA	NA	NA	NA	NA	NA	NA	NA	NA	NA	NA	NA	NA	NA	NA	NA	NA	NA	NA	NA	NA	NA	NA	NA	NA	NA	NA	NA	NA	0.0340225	6.64237e-05	TRUE	1.24584e-62
01.fenland	HIBCH.12396_19--FingerOA-indep	HIBCH.12396_19	FingerOA-indep	266618	10804	255814	Wald ratio	1	0.055611	0.0408065	0.172946	-0.0243697	0.135592	1.05719	0.975925	1.14521	NA	NA	NA	NA	NA	NA	NA	NA	NA	NA	NA	NA	NA	NA	NA	NA	NA	NA	NA	NA	NA	NA	NA	NA	NA	NA	NA	NA	NA	NA	NA	0.0340225	6.96588e-06	TRUE	1.02307e-77
01.fenland	HIBCH.12396_19--HandOA-indep	HIBCH.12396_19	HandOA-indep	303782	20901	282881	Wald ratio	1	0.00769557	0.0279636	0.783163	-0.047113	0.0625042	1.00773	0.95398	1.0645	NA	NA	NA	NA	NA	NA	NA	NA	NA	NA	NA	NA	NA	NA	NA	NA	NA	NA	NA	NA	NA	NA	NA	NA	NA	NA	NA	NA	NA	NA	NA	0.0340225	2.49309e-07	TRUE	7.36166e-80
01.fenland	HIBCH.12396_19--HipOA-indep	HIBCH.12396_19	HipOA-indep	353388	36445	316943	Wald ratio	1	0.0139759	0.0206968	0.499505	-0.0265898	0.0545417	1.01407	0.973761	1.05606	NA	NA	NA	NA	NA	NA	NA	NA	NA	NA	NA	NA	NA	NA	NA	NA	NA	NA	NA	NA	NA	NA	NA	NA	NA	NA	NA	NA	NA	NA	NA	0.0340225	1.29034e-06	TRUE	1.066e-79
01.fenland	HIBCH.12396_19--KneeHipOA-indep	HIBCH.12396_19	KneeHipOA-indep	490345	89741	400604	Wald ratio	1	0.00618675	0.0142416	0.663987	-0.0217267	0.0341002	1.00621	0.978508	1.03469	NA	NA	NA	NA	NA	NA	NA	NA	NA	NA	NA	NA	NA	NA	NA	NA	NA	NA	NA	NA	NA	NA	NA	NA	NA	NA	NA	NA	NA	NA	NA	0.0340225	3.84866e-07	TRUE	8.8439e-81
01.fenland	HIBCH.12396_19--KneeOA-indep	HIBCH.12396_19	KneeOA-indep	396054	62497	333557	Wald ratio	1	-0.011598	0.0161965	0.473942	-0.0433431	0.0201471	0.988469	0.957583	1.02035	NA	NA	NA	NA	NA	NA	NA	NA	NA	NA	NA	NA	NA	NA	NA	NA	NA	NA	NA	NA	NA	NA	NA	NA	NA	NA	NA	NA	NA	NA	NA	0.0340225	1.29471e-06	TRUE	6.05515e-80
01.fenland	HIBCH.12396_19--SpineOA-indep	HIBCH.12396_19	SpineOA-indep	333950	28372	305578	Wald ratio	1	0.00184903	0.0244727	0.939773	-0.0461174	0.0498155	1.00185	0.95493	1.05108	NA	NA	NA	NA	NA	NA	NA	NA	NA	NA	NA	NA	NA	NA	NA	NA	NA	NA	NA	NA	NA	NA	NA	NA	NA	NA	NA	NA	NA	NA	NA	0.0340225	1.70941e-08	TRUE	2.07179e-80
01.fenland	HIBCH.12396_19--THR-indep	HIBCH.12396_19	THR-indep	319037	23021	296016	Wald ratio	1	0.0505094	0.0253115	0.0459869	0.000898895	0.10012	1.05181	1.0009	1.1053	NA	NA	NA	NA	NA	NA	NA	NA	NA	NA	NA	NA	NA	NA	NA	NA	NA	NA	NA	NA	NA	NA	NA	NA	NA	NA	NA	NA	NA	NA	NA	0.0340225	1.24816e-05	TRUE	1.84327e-77
01.fenland	HIBCH.12396_19--ThumbOA-indep	HIBCH.12396_19	ThumbOA-indep	247455	10536	236919	Wald ratio	1	0.00880632	0.0383231	0.818254	-0.066307	0.0839196	1.00885	0.935844	1.08754	NA	NA	NA	NA	NA	NA	NA	NA	NA	NA	NA	NA	NA	NA	NA	NA	NA	NA	NA	NA	NA	NA	NA	NA	NA	NA	NA	NA	NA	NA	NA	0.0340225	2.13391e-07	TRUE	2.72538e-79
01.fenland	HIBCH.12396_19--TJR-indep	HIBCH.12396_19	TJR-indep	368576	40887	327689	Wald ratio	1	0.0202952	0.0195556	0.299355	-0.0180339	0.0586242	1.0205	0.982128	1.06038	NA	NA	NA	NA	NA	NA	NA	NA	NA	NA	NA	NA	NA	NA	NA	NA	NA	NA	NA	NA	NA	NA	NA	NA	NA	NA	NA	NA	NA	NA	NA	0.0340225	2.92224e-06	TRUE	2.59712e-79
01.fenland	HIBCH.12396_19--TKR-indep	HIBCH.12396_19	TKR-indep	252041	18200	233841	Wald ratio	1	-0.0106945	0.0281459	0.70397	-0.0658605	0.0444715	0.989362	0.936261	1.04548	NA	NA	NA	NA	NA	NA	NA	NA	NA	NA	NA	NA	NA	NA	NA	NA	NA	NA	NA	NA	NA	NA	NA	NA	NA	NA	NA	NA	NA	NA	NA	0.0340225	5.72827e-07	TRUE	4.19049e-79
01.fenland	HINT1.5900_11--AllOA-indep	HINT1.5900_11	AllOA-indep	826690	177517	649173	Wald ratio	1	-0.00253764	0.0250709	0.919377	-0.0516766	0.0466013	0.997466	0.949636	1.0477	NA	NA	NA	NA	NA	NA	NA	NA	NA	NA	NA	NA	NA	NA	NA	NA	NA	NA	NA	NA	NA	NA	NA	NA	NA	NA	NA	NA	NA	NA	NA	0.00543994	1.2393e-08	TRUE	3.33591e-14
01.fenland	HINT1.5900_11--Early_AllOA-indep	HINT1.5900_11	Early_AllOA-indep	48287	6838	41449	Wald ratio	1	-0.000138647	0.108883	0.998984	-0.213549	0.213271	0.999861	0.807713	1.23772	NA	NA	NA	NA	NA	NA	NA	NA	NA	NA	NA	NA	NA	NA	NA	NA	NA	NA	NA	NA	NA	NA	NA	NA	NA	NA	NA	NA	NA	NA	NA	0.00543994	3.35809e-11	TRUE	4.64225e-12
01.fenland	HINT1.5900_11--FingerOA-indep	HINT1.5900_11	FingerOA-indep	266618	10804	255814	Wald ratio	1	-0.132272	0.0980202	0.177198	-0.324391	0.059848	0.876103	0.722967	1.06168	NA	NA	NA	NA	NA	NA	NA	NA	NA	NA	NA	NA	NA	NA	NA	NA	NA	NA	NA	NA	NA	NA	NA	NA	NA	NA	NA	NA	NA	NA	NA	0.00543994	6.82991e-06	TRUE	4.79791e-13
01.fenland	HINT1.5900_11--HandOA-indep	HINT1.5900_11	HandOA-indep	303782	20901	282881	Wald ratio	1	-0.0402012	0.0675726	0.551888	-0.172643	0.0922411	0.960596	0.841438	1.09663	NA	NA	NA	NA	NA	NA	NA	NA	NA	NA	NA	NA	NA	NA	NA	NA	NA	NA	NA	NA	NA	NA	NA	NA	NA	NA	NA	NA	NA	NA	NA	0.00543994	1.16514e-06	TRUE	1.32114e-13
01.fenland	HINT1.5900_11--HipOA-indep	HINT1.5900_11	HipOA-indep	353388	36445	316943	Wald ratio	1	-0.0552738	0.0501608	0.270491	-0.153589	0.0430414	0.946226	0.857624	1.04398	NA	NA	NA	NA	NA	NA	NA	NA	NA	NA	NA	NA	NA	NA	NA	NA	NA	NA	NA	NA	NA	NA	NA	NA	NA	NA	NA	NA	NA	NA	NA	0.00543994	3.43605e-06	TRUE	2.09076e-13
01.fenland	HINT1.5900_11--KneeHipOA-indep	HINT1.5900_11	KneeHipOA-indep	490345	89741	400604	Wald ratio	1	0.00357633	0.0331823	0.914172	-0.0614611	0.0686137	1.00358	0.94039	1.07102	NA	NA	NA	NA	NA	NA	NA	NA	NA	NA	NA	NA	NA	NA	NA	NA	NA	NA	NA	NA	NA	NA	NA	NA	NA	NA	NA	NA	NA	NA	NA	0.00543994	2.36898e-08	TRUE	4.44804e-14
01.fenland	HINT1.5900_11--KneeOA-indep	HINT1.5900_11	KneeOA-indep	396054	62497	333557	Wald ratio	1	0.0102717	0.0395235	0.79495	-0.0671944	0.0877378	1.01032	0.935013	1.0917	NA	NA	NA	NA	NA	NA	NA	NA	NA	NA	NA	NA	NA	NA	NA	NA	NA	NA	NA	NA	NA	NA	NA	NA	NA	NA	NA	NA	NA	NA	NA	0.00543994	1.70538e-07	TRUE	6.30411e-14
01.fenland	HINT1.5900_11--SpineOA-indep	HINT1.5900_11	SpineOA-indep	333950	28372	305578	Wald ratio	1	0.00663226	0.0530333	0.900477	-0.097313	0.110578	1.00665	0.907272	1.11692	NA	NA	NA	NA	NA	NA	NA	NA	NA	NA	NA	NA	NA	NA	NA	NA	NA	NA	NA	NA	NA	NA	NA	NA	NA	NA	NA	NA	NA	NA	NA	0.00543994	4.68325e-08	TRUE	6.22155e-14
01.fenland	HINT1.5900_11--THR-indep	HINT1.5900_11	THR-indep	319037	23021	296016	Wald ratio	1	-0.0749448	0.0613893	0.222157	-0.195268	0.0453783	0.927795	0.822614	1.04642	NA	NA	NA	NA	NA	NA	NA	NA	NA	NA	NA	NA	NA	NA	NA	NA	NA	NA	NA	NA	NA	NA	NA	NA	NA	NA	NA	NA	NA	NA	NA	0.00543994	4.67153e-06	TRUE	2.87877e-13
01.fenland	HINT1.5900_11--ThumbOA-indep	HINT1.5900_11	ThumbOA-indep	247455	10536	236919	Wald ratio	1	-0.0863346	0.0931213	0.353864	-0.268852	0.0961831	0.917287	0.764256	1.10096	NA	NA	NA	NA	NA	NA	NA	NA	NA	NA	NA	NA	NA	NA	NA	NA	NA	NA	NA	NA	NA	NA	NA	NA	NA	NA	NA	NA	NA	NA	NA	0.00543994	3.4736e-06	TRUE	2.96322e-13
01.fenland	HINT1.5900_11--TJR-indep	HINT1.5900_11	TJR-indep	368576	40887	327689	Wald ratio	1	0.0058356	0.046115	0.899301	-0.0845498	0.096221	1.00585	0.918926	1.101	NA	NA	NA	NA	NA	NA	NA	NA	NA	NA	NA	NA	NA	NA	NA	NA	NA	NA	NA	NA	NA	NA	NA	NA	NA	NA	NA	NA	NA	NA	NA	0.00543994	4.34473e-08	TRUE	5.68602e-14
01.fenland	HINT1.5900_11--TKR-indep	HINT1.5900_11	TKR-indep	252041	18200	233841	Wald ratio	1	0.0725232	0.0672113	0.280574	-0.0592111	0.204257	1.07522	0.942508	1.22661	NA	NA	NA	NA	NA	NA	NA	NA	NA	NA	NA	NA	NA	NA	NA	NA	NA	NA	NA	NA	NA	NA	NA	NA	NA	NA	NA	NA	NA	NA	NA	0.00543994	4.61956e-06	TRUE	3.59821e-13
01.fenland	HK2.13130_150--AllOA-indep	HK2.13130_150	AllOA-indep	826690	177517	649173	Inverse variance weighted	2	0.0111395	0.0198157	0.57401	-0.0276992	0.0499782	1.0112	0.972681	1.05125	1.11209	1	0.291628	0.100792	NA	NA	NA	NA	NA	NA	NA	NA	NA	NA	NA	NA	NA	NA	NA	NA	NA	NA	NA	NA	NA	NA	NA	NA	NA	NA	NA	0.00886138	1.77035e-06	TRUE	1.07774e-21
01.fenland	HK2.13130_150--Early_AllOA-indep	HK2.13130_150	Early_AllOA-indep	48287	6838	41449	Inverse variance weighted	2	-0.0360964	0.0791982	0.648553	-0.191325	0.119132	0.964547	0.825864	1.12652	0.0471321	1	0.828131	0	NA	NA	NA	NA	NA	NA	NA	NA	NA	NA	NA	NA	NA	NA	NA	NA	NA	NA	NA	NA	NA	NA	NA	NA	NA	NA	NA	0.00886138	5.27832e-06	TRUE	6.5328e-18
01.fenland	HK2.13130_150--FingerOA-indep	HK2.13130_150	FingerOA-indep	266618	10804	255814	Inverse variance weighted	2	0.0431281	0.069876	0.537097	-0.093829	0.180085	1.04407	0.910438	1.19732	0.0925535	1	0.760956	0	NA	NA	NA	NA	NA	NA	NA	NA	NA	NA	NA	NA	NA	NA	NA	NA	NA	NA	NA	NA	NA	NA	NA	NA	NA	NA	NA	0.00886138	1.77596e-06	TRUE	3.62279e-21
01.fenland	HK2.13130_150--HandOA-indep	HK2.13130_150	HandOA-indep	303782	20901	282881	Inverse variance weighted	2	0.0839231	0.0511069	0.100567	-0.0162464	0.184093	1.08755	0.983885	1.20213	0.252229	1	0.61551	0	NA	NA	NA	NA	NA	NA	NA	NA	NA	NA	NA	NA	NA	NA	NA	NA	NA	NA	NA	NA	NA	NA	NA	NA	NA	NA	NA	0.00886138	9.70686e-06	TRUE	1.63133e-20
01.fenland	HK2.13130_150--HipOA-indep	HK2.13130_150	HipOA-indep	353388	36445	316943	Inverse variance weighted	2	0.0587439	0.113251	0.603966	-0.163228	0.280715	1.0605	0.849398	1.32408	9.15896	1	0.00247503	0.890817	NA	NA	NA	NA	NA	NA	NA	NA	NA	NA	NA	NA	NA	NA	NA	NA	NA	NA	NA	NA	NA	NA	NA	NA	NA	NA	NA	0.00886138	3.28906e-05	TRUE	1.5766e-19
01.fenland	HK2.13130_150--KneeHipOA-indep	HK2.13130_150	KneeHipOA-indep	490345	89741	400604	Inverse variance weighted	2	0.0320854	0.0591397	0.58745	-0.0838284	0.147999	1.03261	0.919589	1.15951	5.32311	1	0.0210444	0.81214	NA	NA	NA	NA	NA	NA	NA	NA	NA	NA	NA	NA	NA	NA	NA	NA	NA	NA	NA	NA	NA	NA	NA	NA	NA	NA	NA	0.00886138	1.40511e-05	TRUE	1.69485e-20
01.fenland	HK2.13130_150--KneeOA-indep	HK2.13130_150	KneeOA-indep	396054	62497	333557	Inverse variance weighted	2	0.016632	0.0460982	0.718253	-0.0737205	0.106985	1.01677	0.928931	1.11292	2.35718	1	0.124708	0.575763	NA	NA	NA	NA	NA	NA	NA	NA	NA	NA	NA	NA	NA	NA	NA	NA	NA	NA	NA	NA	NA	NA	NA	NA	NA	NA	NA	0.00886138	6.72642e-06	TRUE	6.95715e-21
01.fenland	HK2.13130_150--SpineOA-indep	HK2.13130_150	SpineOA-indep	333950	28372	305578	Inverse variance weighted	2	-0.0114108	0.0421194	0.786457	-0.0939648	0.0711432	0.988654	0.910315	1.07374	0.0109631	1	0.91661	0	NA	NA	NA	NA	NA	NA	NA	NA	NA	NA	NA	NA	NA	NA	NA	NA	NA	NA	NA	NA	NA	NA	NA	NA	NA	NA	NA	0.00886138	2.52608e-07	TRUE	1.12752e-21
01.fenland	HK2.13130_150--THR-indep	HK2.13130_150	THR-indep	319037	23021	296016	Inverse variance weighted	2	-0.00461578	0.0834006	0.955864	-0.168081	0.158849	0.995395	0.845285	1.17216	3.50984	1	0.0610052	0.715087	NA	NA	NA	NA	NA	NA	NA	NA	NA	NA	NA	NA	NA	NA	NA	NA	NA	NA	NA	NA	NA	NA	NA	NA	NA	NA	NA	0.00886138	1.10351e-05	TRUE	1.85048e-20
01.fenland	HK2.13130_150--ThumbOA-indep	HK2.13130_150	ThumbOA-indep	247455	10536	236919	Inverse variance weighted	2	0.0399017	0.0667904	0.55023	-0.0910076	0.170811	1.04071	0.913011	1.18627	0.0564287	1	0.812232	0	NA	NA	NA	NA	NA	NA	NA	NA	NA	NA	NA	NA	NA	NA	NA	NA	NA	NA	NA	NA	NA	NA	NA	NA	NA	NA	NA	0.00886138	1.67036e-06	TRUE	3.98578e-21
01.fenland	HK2.13130_150--TJR-indep	HK2.13130_150	TJR-indep	368576	40887	327689	Inverse variance weighted	2	0.0346273	0.0351042	0.32393	-0.034177	0.103432	1.03523	0.9664	1.10897	0.907552	1	0.340765	0	NA	NA	NA	NA	NA	NA	NA	NA	NA	NA	NA	NA	NA	NA	NA	NA	NA	NA	NA	NA	NA	NA	NA	NA	NA	NA	NA	0.00886138	5.10227e-06	TRUE	5.48989e-21
01.fenland	HK2.13130_150--TKR-indep	HK2.13130_150	TKR-indep	252041	18200	233841	Inverse variance weighted	2	0.100762	0.0494054	0.0414008	0.00392742	0.197596	1.10601	1.00394	1.21847	0.00170728	1	0.967041	0	NA	NA	NA	NA	NA	NA	NA	NA	NA	NA	NA	NA	NA	NA	NA	NA	NA	NA	NA	NA	NA	NA	NA	NA	NA	NA	NA	0.00886138	1.65103e-05	TRUE	5.39773e-20
01.fenland	HMHA1.13544_9--AllOA-indep	HMHA1.13544_9	AllOA-indep	826690	177517	649173	Wald ratio	1	-0.00525048	0.0134282	0.695793	-0.0315697	0.0210687	0.994763	0.968923	1.02129	NA	NA	NA	NA	NA	NA	NA	NA	NA	NA	NA	NA	NA	NA	NA	NA	NA	NA	NA	NA	NA	NA	NA	NA	NA	NA	NA	NA	NA	NA	NA	0.0228741	1.84937e-07	TRUE	1.77591e-48
01.fenland	HMHA1.13544_9--Early_AllOA-indep	HMHA1.13544_9	Early_AllOA-indep	48287	6838	41449	Wald ratio	1	-0.0355788	0.0563682	0.527919	-0.146061	0.0749029	0.965047	0.864105	1.07778	NA	NA	NA	NA	NA	NA	NA	NA	NA	NA	NA	NA	NA	NA	NA	NA	NA	NA	NA	NA	NA	NA	NA	NA	NA	NA	NA	NA	NA	NA	NA	0.0228741	8.25096e-06	TRUE	4.60053e-40
01.fenland	HMHA1.13544_9--FingerOA-indep	HMHA1.13544_9	FingerOA-indep	266618	10804	255814	Wald ratio	1	-0.0240217	0.0499858	0.630821	-0.121994	0.0739505	0.976264	0.885154	1.07675	NA	NA	NA	NA	NA	NA	NA	NA	NA	NA	NA	NA	NA	NA	NA	NA	NA	NA	NA	NA	NA	NA	NA	NA	NA	NA	NA	NA	NA	NA	NA	0.0228741	8.66223e-07	TRUE	4.20863e-47
01.fenland	HMHA1.13544_9--HandOA-indep	HMHA1.13544_9	HandOA-indep	303782	20901	282881	Wald ratio	1	-0.0197266	0.0348853	0.571754	-0.0881019	0.0486486	0.980467	0.915668	1.04985	NA	NA	NA	NA	NA	NA	NA	NA	NA	NA	NA	NA	NA	NA	NA	NA	NA	NA	NA	NA	NA	NA	NA	NA	NA	NA	NA	NA	NA	NA	NA	0.0228741	1.0526e-06	TRUE	3.10626e-47
01.fenland	HMHA1.13544_9--HipOA-indep	HMHA1.13544_9	HipOA-indep	353388	36445	316943	Wald ratio	1	0.0265187	0.0259691	0.307177	-0.0243808	0.0774182	1.02687	0.975914	1.08049	NA	NA	NA	NA	NA	NA	NA	NA	NA	NA	NA	NA	NA	NA	NA	NA	NA	NA	NA	NA	NA	NA	NA	NA	NA	NA	NA	NA	NA	NA	NA	0.0228741	2.95081e-06	TRUE	5.209e-47
01.fenland	HMHA1.13544_9--KneeHipOA-indep	HMHA1.13544_9	KneeHipOA-indep	490345	89741	400604	Wald ratio	1	0.0012529	0.0172855	0.942218	-0.0326267	0.0351325	1.00125	0.9679	1.03576	NA	NA	NA	NA	NA	NA	NA	NA	NA	NA	NA	NA	NA	NA	NA	NA	NA	NA	NA	NA	NA	NA	NA	NA	NA	NA	NA	NA	NA	NA	NA	0.0228741	1.07145e-08	TRUE	2.54948e-48
01.fenland	HMHA1.13544_9--KneeOA-indep	HMHA1.13544_9	KneeOA-indep	396054	62497	333557	Wald ratio	1	-0.017986	0.0202093	0.373473	-0.0575963	0.0216242	0.982175	0.944031	1.02186	NA	NA	NA	NA	NA	NA	NA	NA	NA	NA	NA	NA	NA	NA	NA	NA	NA	NA	NA	NA	NA	NA	NA	NA	NA	NA	NA	NA	NA	NA	NA	0.0228741	1.99993e-06	TRUE	2.55564e-47
01.fenland	HMHA1.13544_9--SpineOA-indep	HMHA1.13544_9	SpineOA-indep	333950	28372	305578	Wald ratio	1	-0.0193109	0.0285451	0.498721	-0.0752593	0.0366375	0.980874	0.927503	1.03732	NA	NA	NA	NA	NA	NA	NA	NA	NA	NA	NA	NA	NA	NA	NA	NA	NA	NA	NA	NA	NA	NA	NA	NA	NA	NA	NA	NA	NA	NA	NA	0.0228741	1.37045e-06	TRUE	2.85813e-47
01.fenland	HMHA1.13544_9--THR-indep	HMHA1.13544_9	THR-indep	319037	23021	296016	Wald ratio	1	0.0407263	0.0316425	0.198067	-0.0212929	0.102746	1.04157	0.978932	1.10821	NA	NA	NA	NA	NA	NA	NA	NA	NA	NA	NA	NA	NA	NA	NA	NA	NA	NA	NA	NA	NA	NA	NA	NA	NA	NA	NA	NA	NA	NA	NA	0.0228741	5.19244e-06	TRUE	1.50486e-46
01.fenland	HMHA1.13544_9--ThumbOA-indep	HMHA1.13544_9	ThumbOA-indep	247455	10536	236919	Wald ratio	1	-0.0251921	0.0478448	0.598515	-0.118968	0.0685837	0.975123	0.887836	1.07099	NA	NA	NA	NA	NA	NA	NA	NA	NA	NA	NA	NA	NA	NA	NA	NA	NA	NA	NA	NA	NA	NA	NA	NA	NA	NA	NA	NA	NA	NA	NA	0.0228741	1.12038e-06	TRUE	6.59624e-47
01.fenland	HMHA1.13544_9--TJR-indep	HMHA1.13544_9	TJR-indep	368576	40887	327689	Wald ratio	1	0.0144828	0.02449	0.554269	-0.0335177	0.0624833	1.01459	0.967038	1.06448	NA	NA	NA	NA	NA	NA	NA	NA	NA	NA	NA	NA	NA	NA	NA	NA	NA	NA	NA	NA	NA	NA	NA	NA	NA	NA	NA	NA	NA	NA	NA	0.0228741	9.4886e-07	TRUE	1.66125e-47
01.fenland	HMHA1.13544_9--TKR-indep	HMHA1.13544_9	TKR-indep	252041	18200	233841	Wald ratio	1	-0.0402217	0.0348967	0.249077	-0.108619	0.0281758	0.960576	0.897072	1.02858	NA	NA	NA	NA	NA	NA	NA	NA	NA	NA	NA	NA	NA	NA	NA	NA	NA	NA	NA	NA	NA	NA	NA	NA	NA	NA	NA	NA	NA	NA	NA	0.0228741	5.2709e-06	TRUE	3.34841e-46
01.fenland	HMOX1.17398_55--AllOA-indep	HMOX1.17398_55	AllOA-indep	826690	177517	649173	Wald ratio	1	-0.0327175	0.0283059	0.247742	-0.0881971	0.0227622	0.967812	0.91558	1.02302	NA	NA	NA	NA	NA	NA	NA	NA	NA	NA	NA	NA	NA	NA	NA	NA	NA	NA	NA	NA	NA	NA	NA	NA	NA	NA	NA	NA	NA	NA	NA	0.00478966	1.61608e-06	TRUE	2.64639e-12
01.fenland	HMOX1.17398_55--Early_AllOA-indep	HMOX1.17398_55	Early_AllOA-indep	48287	6838	41449	Wald ratio	1	-0.0542064	0.132422	0.682285	-0.313753	0.20534	0.947237	0.7307	1.22794	NA	NA	NA	NA	NA	NA	NA	NA	NA	NA	NA	NA	NA	NA	NA	NA	NA	NA	NA	NA	NA	NA	NA	NA	NA	NA	NA	NA	NA	NA	NA	0.00478966	3.47036e-06	TRUE	2.7138e-10
01.fenland	HMOX1.17398_55--FingerOA-indep	HMOX1.17398_55	FingerOA-indep	266618	10804	255814	Wald ratio	1	-0.119722	0.116696	0.304923	-0.348445	0.109002	0.887167	0.705785	1.11516	NA	NA	NA	NA	NA	NA	NA	NA	NA	NA	NA	NA	NA	NA	NA	NA	NA	NA	NA	NA	NA	NA	NA	NA	NA	NA	NA	NA	NA	NA	NA	0.00478966	3.94777e-06	TRUE	8.45315e-12
01.fenland	HMOX1.17398_55--HandOA-indep	HMOX1.17398_55	HandOA-indep	303782	20901	282881	Wald ratio	1	-0.0429162	0.0777332	0.580883	-0.195273	0.109441	0.957992	0.82261	1.11565	NA	NA	NA	NA	NA	NA	NA	NA	NA	NA	NA	NA	NA	NA	NA	NA	NA	NA	NA	NA	NA	NA	NA	NA	NA	NA	NA	NA	NA	NA	NA	0.00478966	1.00339e-06	TRUE	3.73084e-12
01.fenland	HMOX1.17398_55--HipOA-indep	HMOX1.17398_55	HipOA-indep	353388	36445	316943	Wald ratio	1	-0.104825	0.0573692	0.0676689	-0.217269	0.00761834	0.900482	0.804713	1.00765	NA	NA	NA	NA	NA	NA	NA	NA	NA	NA	NA	NA	NA	NA	NA	NA	NA	NA	NA	NA	NA	NA	NA	NA	NA	NA	NA	NA	NA	NA	NA	0.00478966	9.44765e-06	TRUE	1.45349e-11
01.fenland	HMOX1.17398_55--KneeHipOA-indep	HMOX1.17398_55	KneeHipOA-indep	490345	89741	400604	Wald ratio	1	-0.055044	0.0379441	0.146874	-0.129414	0.0193263	0.946443	0.87861	1.01951	NA	NA	NA	NA	NA	NA	NA	NA	NA	NA	NA	NA	NA	NA	NA	NA	NA	NA	NA	NA	NA	NA	NA	NA	NA	NA	NA	NA	NA	NA	NA	0.00478966	4.29172e-06	TRUE	5.86322e-12
01.fenland	HMOX1.17398_55--KneeOA-indep	HMOX1.17398_55	KneeOA-indep	396054	62497	333557	Wald ratio	1	-0.0712866	0.04416	0.106467	-0.15784	0.015267	0.931195	0.853986	1.01538	NA	NA	NA	NA	NA	NA	NA	NA	NA	NA	NA	NA	NA	NA	NA	NA	NA	NA	NA	NA	NA	NA	NA	NA	NA	NA	NA	NA	NA	NA	NA	0.00478966	6.57968e-06	TRUE	9.41871e-12
01.fenland	HMOX1.17398_55--SpineOA-indep	HMOX1.17398_55	SpineOA-indep	333950	28372	305578	Wald ratio	1	-0.0113302	0.0630574	0.857403	-0.134923	0.112262	0.988734	0.873783	1.11881	NA	NA	NA	NA	NA	NA	NA	NA	NA	NA	NA	NA	NA	NA	NA	NA	NA	NA	NA	NA	NA	NA	NA	NA	NA	NA	NA	NA	NA	NA	NA	0.00478966	9.66771e-08	TRUE	2.094e-12
01.fenland	HMOX1.17398_55--THR-indep	HMOX1.17398_55	THR-indep	319037	23021	296016	Wald ratio	1	-0.0797211	0.0687213	0.246023	-0.214415	0.0549726	0.923374	0.807014	1.05651	NA	NA	NA	NA	NA	NA	NA	NA	NA	NA	NA	NA	NA	NA	NA	NA	NA	NA	NA	NA	NA	NA	NA	NA	NA	NA	NA	NA	NA	NA	NA	0.00478966	4.21819e-06	TRUE	7.61544e-12
01.fenland	HMOX1.17398_55--ThumbOA-indep	HMOX1.17398_55	ThumbOA-indep	247455	10536	236919	Wald ratio	1	-0.139032	0.109183	0.202881	-0.35303	0.0749664	0.8702	0.702556	1.07785	NA	NA	NA	NA	NA	NA	NA	NA	NA	NA	NA	NA	NA	NA	NA	NA	NA	NA	NA	NA	NA	NA	NA	NA	NA	NA	NA	NA	NA	NA	NA	0.00478966	6.5528e-06	TRUE	1.35702e-11
01.fenland	HMOX1.17398_55--TJR-indep	HMOX1.17398_55	TJR-indep	368576	40887	327689	Wald ratio	1	-0.0804981	0.0533683	0.131465	-0.1851	0.0241037	0.922657	0.831021	1.0244	NA	NA	NA	NA	NA	NA	NA	NA	NA	NA	NA	NA	NA	NA	NA	NA	NA	NA	NA	NA	NA	NA	NA	NA	NA	NA	NA	NA	NA	NA	NA	0.00478966	6.17276e-06	TRUE	9.31813e-12
01.fenland	HMOX1.17398_55--TKR-indep	HMOX1.17398_55	TKR-indep	252041	18200	233841	Wald ratio	1	-0.0786797	0.0759564	0.30027	-0.227554	0.0701948	0.924336	0.796479	1.07272	NA	NA	NA	NA	NA	NA	NA	NA	NA	NA	NA	NA	NA	NA	NA	NA	NA	NA	NA	NA	NA	NA	NA	NA	NA	NA	NA	NA	NA	NA	NA	0.00478966	4.25725e-06	TRUE	9.40717e-12
01.fenland	HNRNPAB.8894_80--AllOA-indep	HNRNPAB.8894_80	AllOA-indep	826690	177517	649173	Wald ratio	1	-0.0164094	0.0244488	0.502112	-0.0643291	0.0315104	0.983725	0.937696	1.03201	NA	NA	NA	NA	NA	NA	NA	NA	NA	NA	NA	NA	NA	NA	NA	NA	NA	NA	NA	NA	NA	NA	NA	NA	NA	NA	NA	NA	NA	NA	NA	0.00607082	5.4491e-07	TRUE	1.86198e-15
01.fenland	HNRNPAB.8894_80--Early_AllOA-indep	HNRNPAB.8894_80	Early_AllOA-indep	48287	6838	41449	Wald ratio	1	0.043329	0.10301	0.674025	-0.15857	0.245228	1.04428	0.853363	1.27791	NA	NA	NA	NA	NA	NA	NA	NA	NA	NA	NA	NA	NA	NA	NA	NA	NA	NA	NA	NA	NA	NA	NA	NA	NA	NA	NA	NA	NA	NA	NA	0.00607082	3.66432e-06	TRUE	1.01044e-12
01.fenland	HNRNPAB.8894_80--FingerOA-indep	HNRNPAB.8894_80	FingerOA-indep	266618	10804	255814	Wald ratio	1	-0.0837757	0.0962489	0.384078	-0.272424	0.104872	0.919637	0.761532	1.11057	NA	NA	NA	NA	NA	NA	NA	NA	NA	NA	NA	NA	NA	NA	NA	NA	NA	NA	NA	NA	NA	NA	NA	NA	NA	NA	NA	NA	NA	NA	NA	0.00607082	2.84157e-06	TRUE	9.23003e-15
01.fenland	HNRNPAB.8894_80--HandOA-indep	HNRNPAB.8894_80	HandOA-indep	303782	20901	282881	Wald ratio	1	-0.0402682	0.0651739	0.53667	-0.168009	0.0874727	0.960532	0.845346	1.09141	NA	NA	NA	NA	NA	NA	NA	NA	NA	NA	NA	NA	NA	NA	NA	NA	NA	NA	NA	NA	NA	NA	NA	NA	NA	NA	NA	NA	NA	NA	NA	0.00607082	1.25666e-06	TRUE	5.06755e-15
01.fenland	HNRNPAB.8894_80--HipOA-indep	HNRNPAB.8894_80	HipOA-indep	353388	36445	316943	Wald ratio	1	-0.0186541	0.0486669	0.701496	-0.114041	0.076733	0.981519	0.892221	1.07975	NA	NA	NA	NA	NA	NA	NA	NA	NA	NA	NA	NA	NA	NA	NA	NA	NA	NA	NA	NA	NA	NA	NA	NA	NA	NA	NA	NA	NA	NA	NA	0.00607082	4.15752e-07	TRUE	2.96124e-15
01.fenland	HNRNPAB.8894_80--KneeHipOA-indep	HNRNPAB.8894_80	KneeHipOA-indep	490345	89741	400604	Wald ratio	1	-0.0134008	0.0319339	0.674747	-0.0759913	0.0491897	0.986689	0.926824	1.05042	NA	NA	NA	NA	NA	NA	NA	NA	NA	NA	NA	NA	NA	NA	NA	NA	NA	NA	NA	NA	NA	NA	NA	NA	NA	NA	NA	NA	NA	NA	NA	0.00607082	3.59135e-07	TRUE	2.19507e-15
01.fenland	HNRNPAB.8894_80--KneeOA-indep	HNRNPAB.8894_80	KneeOA-indep	396054	62497	333557	Wald ratio	1	-0.0233919	0.0373777	0.531429	-0.0966523	0.0498684	0.97688	0.907872	1.05113	NA	NA	NA	NA	NA	NA	NA	NA	NA	NA	NA	NA	NA	NA	NA	NA	NA	NA	NA	NA	NA	NA	NA	NA	NA	NA	NA	NA	NA	NA	NA	0.00607082	9.88906e-07	TRUE	3.56457e-15
01.fenland	HNRNPAB.8894_80--SpineOA-indep	HNRNPAB.8894_80	SpineOA-indep	333950	28372	305578	Wald ratio	1	-0.05837	0.0520752	0.262339	-0.160437	0.0436973	0.943301	0.851771	1.04467	NA	NA	NA	NA	NA	NA	NA	NA	NA	NA	NA	NA	NA	NA	NA	NA	NA	NA	NA	NA	NA	NA	NA	NA	NA	NA	NA	NA	NA	NA	NA	0.00607082	3.76217e-06	TRUE	8.91057e-15
01.fenland	HNRNPAB.8894_80--THR-indep	HNRNPAB.8894_80	THR-indep	319037	23021	296016	Wald ratio	1	-0.0727594	0.0599656	0.224995	-0.190292	0.0447731	0.929825	0.826718	1.04579	NA	NA	NA	NA	NA	NA	NA	NA	NA	NA	NA	NA	NA	NA	NA	NA	NA	NA	NA	NA	NA	NA	NA	NA	NA	NA	NA	NA	NA	NA	NA	0.00607082	4.61462e-06	TRUE	1.10055e-14
01.fenland	HNRNPAB.8894_80--ThumbOA-indep	HNRNPAB.8894_80	ThumbOA-indep	247455	10536	236919	Wald ratio	1	-0.0131441	0.0903654	0.884351	-0.19026	0.163972	0.986942	0.826744	1.17818	NA	NA	NA	NA	NA	NA	NA	NA	NA	NA	NA	NA	NA	NA	NA	NA	NA	NA	NA	NA	NA	NA	NA	NA	NA	NA	NA	NA	NA	NA	NA	0.00607082	8.55001e-08	TRUE	3.29966e-15
01.fenland	HNRNPAB.8894_80--TJR-indep	HNRNPAB.8894_80	TJR-indep	368576	40887	327689	Wald ratio	1	-0.0746518	0.0464772	0.10823	-0.165747	0.0164436	0.928067	0.84726	1.01658	NA	NA	NA	NA	NA	NA	NA	NA	NA	NA	NA	NA	NA	NA	NA	NA	NA	NA	NA	NA	NA	NA	NA	NA	NA	NA	NA	NA	NA	NA	NA	0.00607082	6.99961e-06	TRUE	1.43461e-14
01.fenland	HNRNPAB.8894_80--TKR-indep	HNRNPAB.8894_80	TKR-indep	252041	18200	233841	Wald ratio	1	-0.126308	0.0656803	0.0544701	-0.255042	0.00242495	0.881343	0.774884	1.00243	NA	NA	NA	NA	NA	NA	NA	NA	NA	NA	NA	NA	NA	NA	NA	NA	NA	NA	NA	NA	NA	NA	NA	NA	NA	NA	NA	NA	NA	NA	NA	0.00607082	1.46732e-05	TRUE	5.33496e-14
01.fenland	HP.3054_3--AllOA-indep	HP.3054_3	AllOA-indep	826690	177517	649173	Wald ratio	1	-0.0160374	0.00765515	0.0361729	-0.0310415	-0.00103328	0.984091	0.969435	0.998967	NA	NA	NA	NA	NA	NA	NA	NA	NA	NA	NA	NA	NA	NA	NA	NA	NA	NA	NA	NA	NA	NA	NA	NA	NA	NA	NA	NA	NA	NA	NA	0.0560174	5.30903e-06	TRUE	3.03375e-133
01.fenland	HP.3054_3--Early_AllOA-indep	HP.3054_3	Early_AllOA-indep	48287	6838	41449	Wald ratio	1	-0.0632289	0.0344426	0.0663904	-0.130736	0.0042785	0.938729	0.877449	1.00429	NA	NA	NA	NA	NA	NA	NA	NA	NA	NA	NA	NA	NA	NA	NA	NA	NA	NA	NA	NA	NA	NA	NA	NA	NA	NA	NA	NA	NA	NA	NA	0.0560174	6.9794e-05	TRUE	2.26551e-105
01.fenland	HP.3054_3--FingerOA-indep	HP.3054_3	FingerOA-indep	266618	10804	255814	Wald ratio	1	-0.0127221	0.0295086	0.666372	-0.0705589	0.0451147	0.987358	0.931873	1.04615	NA	NA	NA	NA	NA	NA	NA	NA	NA	NA	NA	NA	NA	NA	NA	NA	NA	NA	NA	NA	NA	NA	NA	NA	NA	NA	NA	NA	NA	NA	NA	0.0560174	6.97165e-07	TRUE	2.1768e-131
01.fenland	HP.3054_3--HandOA-indep	HP.3054_3	HandOA-indep	303782	20901	282881	Wald ratio	1	-0.0118758	0.0205222	0.562804	-0.0520993	0.0283477	0.988194	0.949235	1.02875	NA	NA	NA	NA	NA	NA	NA	NA	NA	NA	NA	NA	NA	NA	NA	NA	NA	NA	NA	NA	NA	NA	NA	NA	NA	NA	NA	NA	NA	NA	NA	0.0560174	1.10235e-06	TRUE	9.04165e-132
01.fenland	HP.3054_3--HipOA-indep	HP.3054_3	HipOA-indep	353388	36445	316943	Wald ratio	1	-0.0350181	0.0153531	0.0225576	-0.0651103	-0.00492599	0.965588	0.936964	0.995086	NA	NA	NA	NA	NA	NA	NA	NA	NA	NA	NA	NA	NA	NA	NA	NA	NA	NA	NA	NA	NA	NA	NA	NA	NA	NA	NA	NA	NA	NA	NA	0.0560174	1.47211e-05	TRUE	2.19498e-129
01.fenland	HP.3054_3--KneeHipOA-indep	HP.3054_3	KneeHipOA-indep	490345	89741	400604	Wald ratio	1	-0.0136642	0.0102283	0.181575	-0.0337117	0.00638325	0.986429	0.96685	1.0064	NA	NA	NA	NA	NA	NA	NA	NA	NA	NA	NA	NA	NA	NA	NA	NA	NA	NA	NA	NA	NA	NA	NA	NA	NA	NA	NA	NA	NA	NA	NA	0.0560174	3.63966e-06	TRUE	1.55198e-132
01.fenland	HP.3054_3--KneeOA-indep	HP.3054_3	KneeOA-indep	396054	62497	333557	Wald ratio	1	-0.00688583	0.0117494	0.557836	-0.0299146	0.016143	0.993138	0.970528	1.01627	NA	NA	NA	NA	NA	NA	NA	NA	NA	NA	NA	NA	NA	NA	NA	NA	NA	NA	NA	NA	NA	NA	NA	NA	NA	NA	NA	NA	NA	NA	NA	0.0560174	8.67222e-07	TRUE	6.15955e-133
01.fenland	HP.3054_3--SpineOA-indep	HP.3054_3	SpineOA-indep	333950	28372	305578	Wald ratio	1	-0.0315269	0.0170384	0.0642644	-0.0649222	0.00186842	0.968965	0.93714	1.00187	NA	NA	NA	NA	NA	NA	NA	NA	NA	NA	NA	NA	NA	NA	NA	NA	NA	NA	NA	NA	NA	NA	NA	NA	NA	NA	NA	NA	NA	NA	NA	0.0560174	1.02523e-05	TRUE	7.55099e-130
01.fenland	HP.3054_3--THR-indep	HP.3054_3	THR-indep	319037	23021	296016	Wald ratio	1	-0.0544508	0.0184977	0.00324363	-0.0907063	-0.0181953	0.947005	0.913286	0.981969	NA	NA	NA	NA	NA	NA	NA	NA	NA	NA	NA	NA	NA	NA	NA	NA	NA	NA	NA	NA	NA	NA	NA	NA	NA	NA	NA	NA	NA	NA	NA	0.0560174	2.716e-05	TRUE	1.62134e-127
01.fenland	HP.3054_3--ThumbOA-indep	HP.3054_3	ThumbOA-indep	247455	10536	236919	Wald ratio	1	-0.0232706	0.0279898	0.40575	-0.0781306	0.0315894	0.976998	0.924844	1.03209	NA	NA	NA	NA	NA	NA	NA	NA	NA	NA	NA	NA	NA	NA	NA	NA	NA	NA	NA	NA	NA	NA	NA	NA	NA	NA	NA	NA	NA	NA	NA	0.0560174	2.79333e-06	TRUE	4.16379e-130
01.fenland	HP.3054_3--TJR-indep	HP.3054_3	TJR-indep	368576	40887	327689	Wald ratio	1	-0.0371114	0.0141496	0.00872121	-0.0648446	-0.00937825	0.963569	0.937213	0.990666	NA	NA	NA	NA	NA	NA	NA	NA	NA	NA	NA	NA	NA	NA	NA	NA	NA	NA	NA	NA	NA	NA	NA	NA	NA	NA	NA	NA	NA	NA	NA	0.0560174	1.86638e-05	TRUE	5.07832e-129
01.fenland	HP.3054_3--TKR-indep	HP.3054_3	TKR-indep	252041	18200	233841	Wald ratio	1	-0.0224624	0.0203356	0.269339	-0.06232	0.0173953	0.977788	0.939582	1.01755	NA	NA	NA	NA	NA	NA	NA	NA	NA	NA	NA	NA	NA	NA	NA	NA	NA	NA	NA	NA	NA	NA	NA	NA	NA	NA	NA	NA	NA	NA	NA	0.0560174	4.84095e-06	TRUE	1.22515e-129
01.fenland	HPCAL1.17791_25--AllOA-indep	HPCAL1.17791_25	AllOA-indep	826690	177517	649173	Wald ratio	1	-0.0074461	0.00940868	0.428706	-0.0258871	0.0109949	0.992582	0.974445	1.01106	NA	NA	NA	NA	NA	NA	NA	NA	NA	NA	NA	NA	NA	NA	NA	NA	NA	NA	NA	NA	NA	NA	NA	NA	NA	NA	NA	NA	NA	NA	NA	0.0383411	7.57632e-07	TRUE	1.20222e-91
01.fenland	HPCAL1.17791_25--Early_AllOA-indep	HPCAL1.17791_25	Early_AllOA-indep	48287	6838	41449	Wald ratio	1	-0.0454017	0.0391116	0.245714	-0.12206	0.0312571	0.955614	0.885095	1.03175	NA	NA	NA	NA	NA	NA	NA	NA	NA	NA	NA	NA	NA	NA	NA	NA	NA	NA	NA	NA	NA	NA	NA	NA	NA	NA	NA	NA	NA	NA	NA	0.0383411	2.79074e-05	TRUE	5.06981e-73
01.fenland	HPCAL1.17791_25--FingerOA-indep	HPCAL1.17791_25	FingerOA-indep	266618	10804	255814	Wald ratio	1	-0.0113244	0.0351838	0.747555	-0.0802847	0.0576358	0.988739	0.922854	1.05933	NA	NA	NA	NA	NA	NA	NA	NA	NA	NA	NA	NA	NA	NA	NA	NA	NA	NA	NA	NA	NA	NA	NA	NA	NA	NA	NA	NA	NA	NA	NA	0.0383411	3.88563e-07	TRUE	1.61398e-89
01.fenland	HPCAL1.17791_25--HandOA-indep	HPCAL1.17791_25	HandOA-indep	303782	20901	282881	Wald ratio	1	0.0110097	0.0245448	0.653751	-0.037098	0.0591175	1.01107	0.963582	1.0609	NA	NA	NA	NA	NA	NA	NA	NA	NA	NA	NA	NA	NA	NA	NA	NA	NA	NA	NA	NA	NA	NA	NA	NA	NA	NA	NA	NA	NA	NA	NA	0.0383411	6.62333e-07	TRUE	9.15624e-90
01.fenland	HPCAL1.17791_25--HipOA-indep	HPCAL1.17791_25	HipOA-indep	353388	36445	316943	Wald ratio	1	-0.0183222	0.0183087	0.316954	-0.0542071	0.0175628	0.981845	0.947236	1.01772	NA	NA	NA	NA	NA	NA	NA	NA	NA	NA	NA	NA	NA	NA	NA	NA	NA	NA	NA	NA	NA	NA	NA	NA	NA	NA	NA	NA	NA	NA	NA	0.0383411	2.83394e-06	TRUE	2.06694e-89
01.fenland	HPCAL1.17791_25--KneeHipOA-indep	HPCAL1.17791_25	KneeHipOA-indep	490345	89741	400604	Wald ratio	1	-0.0143797	0.0123929	0.245921	-0.0386697	0.00991041	0.985723	0.962068	1.00996	NA	NA	NA	NA	NA	NA	NA	NA	NA	NA	NA	NA	NA	NA	NA	NA	NA	NA	NA	NA	NA	NA	NA	NA	NA	NA	NA	NA	NA	NA	NA	0.0383411	2.74568e-06	TRUE	3.69073e-90
01.fenland	HPCAL1.17791_25--KneeOA-indep	HPCAL1.17791_25	KneeOA-indep	396054	62497	333557	Wald ratio	1	-0.0152247	0.0144855	0.293246	-0.0436163	0.0131669	0.984891	0.957321	1.01325	NA	NA	NA	NA	NA	NA	NA	NA	NA	NA	NA	NA	NA	NA	NA	NA	NA	NA	NA	NA	NA	NA	NA	NA	NA	NA	NA	NA	NA	NA	NA	0.0383411	2.78918e-06	TRUE	1.06019e-89
01.fenland	HPCAL1.17791_25--SpineOA-indep	HPCAL1.17791_25	SpineOA-indep	333950	28372	305578	Wald ratio	1	-0.00274529	0.0203598	0.892739	-0.0426504	0.0371599	0.997258	0.958246	1.03786	NA	NA	NA	NA	NA	NA	NA	NA	NA	NA	NA	NA	NA	NA	NA	NA	NA	NA	NA	NA	NA	NA	NA	NA	NA	NA	NA	NA	NA	NA	NA	0.0383411	5.44442e-08	TRUE	1.48625e-90
01.fenland	HPCAL1.17791_25--THR-indep	HPCAL1.17791_25	THR-indep	319037	23021	296016	Wald ratio	1	-0.0233211	0.0223909	0.297622	-0.0672073	0.020565	0.976949	0.935001	1.02078	NA	NA	NA	NA	NA	NA	NA	NA	NA	NA	NA	NA	NA	NA	NA	NA	NA	NA	NA	NA	NA	NA	NA	NA	NA	NA	NA	NA	NA	NA	NA	0.0383411	3.40031e-06	TRUE	5.41763e-89
01.fenland	HPCAL1.17791_25--ThumbOA-indep	HPCAL1.17791_25	ThumbOA-indep	247455	10536	236919	Wald ratio	1	0.00913357	0.032959	0.781689	-0.0554661	0.0737333	1.00918	0.946044	1.07652	NA	NA	NA	NA	NA	NA	NA	NA	NA	NA	NA	NA	NA	NA	NA	NA	NA	NA	NA	NA	NA	NA	NA	NA	NA	NA	NA	NA	NA	NA	NA	0.0383411	3.10342e-07	TRUE	2.5731e-89
01.fenland	HPCAL1.17791_25--TJR-indep	HPCAL1.17791_25	TJR-indep	368576	40887	327689	Wald ratio	1	-0.023662	0.0174607	0.175367	-0.0578849	0.0105609	0.976616	0.943759	1.01062	NA	NA	NA	NA	NA	NA	NA	NA	NA	NA	NA	NA	NA	NA	NA	NA	NA	NA	NA	NA	NA	NA	NA	NA	NA	NA	NA	NA	NA	NA	NA	0.0383411	4.9826e-06	TRUE	4.98121e-89
01.fenland	HPCAL1.17791_25--TKR-indep	HPCAL1.17791_25	TKR-indep	252041	18200	233841	Wald ratio	1	-0.0234216	0.0249023	0.346942	-0.0722302	0.025387	0.976851	0.930317	1.02571	NA	NA	NA	NA	NA	NA	NA	NA	NA	NA	NA	NA	NA	NA	NA	NA	NA	NA	NA	NA	NA	NA	NA	NA	NA	NA	NA	NA	NA	NA	NA	0.0383411	3.50981e-06	TRUE	3.19716e-88
01.fenland	HPGDS.12549_33--AllOA-indep	HPGDS.12549_33	AllOA-indep	826690	177517	649173	Wald ratio	1	0.0112127	0.00605574	0.0640857	-0.000656542	0.0230819	1.01128	0.999344	1.02335	NA	NA	NA	NA	NA	NA	NA	NA	NA	NA	NA	NA	NA	NA	NA	NA	NA	NA	NA	NA	NA	NA	NA	NA	NA	NA	NA	NA	NA	NA	NA	0.0988395	4.14709e-06	TRUE	2.58079e-242
01.fenland	HPGDS.12549_33--Early_AllOA-indep	HPGDS.12549_33	Early_AllOA-indep	48287	6838	41449	Wald ratio	1	0.00341116	0.0261013	0.896021	-0.0477473	0.0545696	1.00342	0.953375	1.05609	NA	NA	NA	NA	NA	NA	NA	NA	NA	NA	NA	NA	NA	NA	NA	NA	NA	NA	NA	NA	NA	NA	NA	NA	NA	NA	NA	NA	NA	NA	NA	0.0988395	3.53731e-07	TRUE	4.75323e-203
01.fenland	HPGDS.12549_33--FingerOA-indep	HPGDS.12549_33	FingerOA-indep	266618	10804	255814	Wald ratio	1	0.00501417	0.0238888	0.833748	-0.0418078	0.0518362	1.00503	0.959054	1.0532	NA	NA	NA	NA	NA	NA	NA	NA	NA	NA	NA	NA	NA	NA	NA	NA	NA	NA	NA	NA	NA	NA	NA	NA	NA	NA	NA	NA	NA	NA	NA	0.0988395	1.65244e-07	TRUE	2.13418e-238
01.fenland	HPGDS.12549_33--HandOA-indep	HPGDS.12549_33	HandOA-indep	303782	20901	282881	Wald ratio	1	0.00614036	0.0163949	0.708012	-0.0259937	0.0382744	1.00616	0.974341	1.03902	NA	NA	NA	NA	NA	NA	NA	NA	NA	NA	NA	NA	NA	NA	NA	NA	NA	NA	NA	NA	NA	NA	NA	NA	NA	NA	NA	NA	NA	NA	NA	0.0988395	4.61753e-07	TRUE	4.04424e-239
01.fenland	HPGDS.12549_33--HipOA-indep	HPGDS.12549_33	HipOA-indep	353388	36445	316943	Wald ratio	1	0.0299396	0.0120626	0.0130643	0.00629684	0.0535824	1.03039	1.00632	1.05504	NA	NA	NA	NA	NA	NA	NA	NA	NA	NA	NA	NA	NA	NA	NA	NA	NA	NA	NA	NA	NA	NA	NA	NA	NA	NA	NA	NA	NA	NA	NA	0.0988395	1.74323e-05	TRUE	3.70154e-235
01.fenland	HPGDS.12549_33--KneeHipOA-indep	HPGDS.12549_33	KneeHipOA-indep	490345	89741	400604	Wald ratio	1	0.0144411	0.00810948	0.0749498	-0.00145345	0.0303357	1.01455	0.998548	1.0308	NA	NA	NA	NA	NA	NA	NA	NA	NA	NA	NA	NA	NA	NA	NA	NA	NA	NA	NA	NA	NA	NA	NA	NA	NA	NA	NA	NA	NA	NA	NA	0.0988395	6.46716e-06	TRUE	1.75824e-239
01.fenland	HPGDS.12549_33--KneeOA-indep	HPGDS.12549_33	KneeOA-indep	396054	62497	333557	Wald ratio	1	0.00355893	0.0093647	0.703918	-0.0147959	0.0219137	1.00357	0.985313	1.02216	NA	NA	NA	NA	NA	NA	NA	NA	NA	NA	NA	NA	NA	NA	NA	NA	NA	NA	NA	NA	NA	NA	NA	NA	NA	NA	NA	NA	NA	NA	NA	0.0988395	3.6467e-07	TRUE	3.99035e-241
01.fenland	HPGDS.12549_33--SpineOA-indep	HPGDS.12549_33	SpineOA-indep	333950	28372	305578	Wald ratio	1	0.0119554	0.0133797	0.371566	-0.0142689	0.0381796	1.01203	0.985832	1.03892	NA	NA	NA	NA	NA	NA	NA	NA	NA	NA	NA	NA	NA	NA	NA	NA	NA	NA	NA	NA	NA	NA	NA	NA	NA	NA	NA	NA	NA	NA	NA	0.0988395	2.39086e-06	TRUE	1.39034e-238
01.fenland	HPGDS.12549_33--THR-indep	HPGDS.12549_33	THR-indep	319037	23021	296016	Wald ratio	1	0.0495709	0.0146174	0.00069584	0.0209207	0.0782211	1.05082	1.02114	1.08136	NA	NA	NA	NA	NA	NA	NA	NA	NA	NA	NA	NA	NA	NA	NA	NA	NA	NA	NA	NA	NA	NA	NA	NA	NA	NA	NA	NA	NA	NA	NA	0.0988395	3.60466e-05	TRUE	8.73344e-232
01.fenland	HPGDS.12549_33--ThumbOA-indep	HPGDS.12549_33	ThumbOA-indep	247455	10536	236919	Wald ratio	1	0.00421933	0.0224643	0.851014	-0.0398106	0.0482493	1.00423	0.960971	1.04943	NA	NA	NA	NA	NA	NA	NA	NA	NA	NA	NA	NA	NA	NA	NA	NA	NA	NA	NA	NA	NA	NA	NA	NA	NA	NA	NA	NA	NA	NA	NA	0.0988395	1.42564e-07	TRUE	9.80603e-238
01.fenland	HPGDS.12549_33--TJR-indep	HPGDS.12549_33	TJR-indep	368576	40887	327689	Wald ratio	1	0.0214467	0.0113243	0.0582435	-0.000748982	0.0436424	1.02168	0.999251	1.04461	NA	NA	NA	NA	NA	NA	NA	NA	NA	NA	NA	NA	NA	NA	NA	NA	NA	NA	NA	NA	NA	NA	NA	NA	NA	NA	NA	NA	NA	NA	NA	0.0988395	9.73128e-06	TRUE	5.61827e-237
01.fenland	HPGDS.12549_33--TKR-indep	HPGDS.12549_33	TKR-indep	252041	18200	233841	Wald ratio	1	-0.0110879	0.0162187	0.494194	-0.0428765	0.0207006	0.988973	0.95803	1.02092	NA	NA	NA	NA	NA	NA	NA	NA	NA	NA	NA	NA	NA	NA	NA	NA	NA	NA	NA	NA	NA	NA	NA	NA	NA	NA	NA	NA	NA	NA	NA	0.0988395	1.85441e-06	TRUE	1.73523e-236
01.fenland	HPSE.5604_30--AllOA-indep	HPSE.5604_30	AllOA-indep	826690	177517	649173	Wald ratio	1	0.0182824	0.0163708	0.264092	-0.0138043	0.0503691	1.01845	0.986291	1.05166	NA	NA	NA	NA	NA	NA	NA	NA	NA	NA	NA	NA	NA	NA	NA	NA	NA	NA	NA	NA	NA	NA	NA	NA	NA	NA	NA	NA	NA	NA	NA	0.013094	1.50864e-06	TRUE	1.4515e-31
01.fenland	HPSE.5604_30--Early_AllOA-indep	HPSE.5604_30	Early_AllOA-indep	48287	6838	41449	Wald ratio	1	-0.0157091	0.0723783	0.828176	-0.157571	0.126152	0.984414	0.854217	1.13446	NA	NA	NA	NA	NA	NA	NA	NA	NA	NA	NA	NA	NA	NA	NA	NA	NA	NA	NA	NA	NA	NA	NA	NA	NA	NA	NA	NA	NA	NA	NA	0.013094	9.75608e-07	TRUE	1.4673e-26
01.fenland	HPSE.5604_30--FingerOA-indep	HPSE.5604_30	FingerOA-indep	266618	10804	255814	Wald ratio	1	-0.0275321	0.0638699	0.666421	-0.152717	0.097653	0.972843	0.858373	1.10258	NA	NA	NA	NA	NA	NA	NA	NA	NA	NA	NA	NA	NA	NA	NA	NA	NA	NA	NA	NA	NA	NA	NA	NA	NA	NA	NA	NA	NA	NA	NA	0.013094	6.96946e-07	TRUE	5.51606e-31
01.fenland	HPSE.5604_30--HandOA-indep	HPSE.5604_30	HandOA-indep	303782	20901	282881	Wald ratio	1	0.0353646	0.04452	0.426991	-0.0518947	0.122624	1.036	0.949429	1.13046	NA	NA	NA	NA	NA	NA	NA	NA	NA	NA	NA	NA	NA	NA	NA	NA	NA	NA	NA	NA	NA	NA	NA	NA	NA	NA	NA	NA	NA	NA	NA	0.013094	2.07714e-06	TRUE	8.21753e-31
01.fenland	HPSE.5604_30--HipOA-indep	HPSE.5604_30	HipOA-indep	353388	36445	316943	Wald ratio	1	0.0134448	0.0329454	0.683204	-0.0511281	0.0780178	1.01354	0.950157	1.08114	NA	NA	NA	NA	NA	NA	NA	NA	NA	NA	NA	NA	NA	NA	NA	NA	NA	NA	NA	NA	NA	NA	NA	NA	NA	NA	NA	NA	NA	NA	NA	0.013094	4.71275e-07	TRUE	2.42224e-31
01.fenland	HPSE.5604_30--KneeHipOA-indep	HPSE.5604_30	KneeHipOA-indep	490345	89741	400604	Wald ratio	1	0.0121757	0.0220081	0.5801	-0.0309601	0.0553116	1.01225	0.969514	1.05687	NA	NA	NA	NA	NA	NA	NA	NA	NA	NA	NA	NA	NA	NA	NA	NA	NA	NA	NA	NA	NA	NA	NA	NA	NA	NA	NA	NA	NA	NA	NA	0.013094	6.24203e-07	TRUE	1.55887e-31
01.fenland	HPSE.5604_30--KneeOA-indep	HPSE.5604_30	KneeOA-indep	396054	62497	333557	Wald ratio	1	0.00733672	0.0233732	0.753601	-0.0384747	0.0531481	1.00736	0.962256	1.05459	NA	NA	NA	NA	NA	NA	NA	NA	NA	NA	NA	NA	NA	NA	NA	NA	NA	NA	NA	NA	NA	NA	NA	NA	NA	NA	NA	NA	NA	NA	NA	0.013094	2.48781e-07	TRUE	1.55633e-31
01.fenland	HPSE.5604_30--SpineOA-indep	HPSE.5604_30	SpineOA-indep	333950	28372	305578	Wald ratio	1	-0.0104102	0.0369415	0.778096	-0.0828155	0.0619952	0.989644	0.920521	1.06396	NA	NA	NA	NA	NA	NA	NA	NA	NA	NA	NA	NA	NA	NA	NA	NA	NA	NA	NA	NA	NA	NA	NA	NA	NA	NA	NA	NA	NA	NA	NA	0.013094	2.37798e-07	TRUE	2.14647e-31
01.fenland	HPSE.5604_30--THR-indep	HPSE.5604_30	THR-indep	319037	23021	296016	Wald ratio	1	0.0361801	0.0398594	0.36404	-0.0419443	0.114304	1.03684	0.958923	1.12109	NA	NA	NA	NA	NA	NA	NA	NA	NA	NA	NA	NA	NA	NA	NA	NA	NA	NA	NA	NA	NA	NA	NA	NA	NA	NA	NA	NA	NA	NA	NA	0.013094	2.5825e-06	TRUE	8.96272e-31
01.fenland	HPSE.5604_30--ThumbOA-indep	HPSE.5604_30	ThumbOA-indep	247455	10536	236919	Wald ratio	1	0.0650047	0.0608814	0.285644	-0.0543228	0.184332	1.06716	0.947126	1.20242	NA	NA	NA	NA	NA	NA	NA	NA	NA	NA	NA	NA	NA	NA	NA	NA	NA	NA	NA	NA	NA	NA	NA	NA	NA	NA	NA	NA	NA	NA	NA	0.013094	4.6071e-06	TRUE	3.14036e-30
01.fenland	HPSE.5604_30--TJR-indep	HPSE.5604_30	TJR-indep	368576	40887	327689	Wald ratio	1	0.0469852	0.0309272	0.128707	-0.013632	0.107602	1.04811	0.98646	1.1136	NA	NA	NA	NA	NA	NA	NA	NA	NA	NA	NA	NA	NA	NA	NA	NA	NA	NA	NA	NA	NA	NA	NA	NA	NA	NA	NA	NA	NA	NA	NA	0.013094	6.26205e-06	TRUE	1.92724e-30
01.fenland	HPSE.5604_30--TKR-indep	HPSE.5604_30	TKR-indep	252041	18200	233841	Wald ratio	1	0.0808242	0.0440458	0.0665051	-0.00550556	0.167154	1.08418	0.99451	1.18194	NA	NA	NA	NA	NA	NA	NA	NA	NA	NA	NA	NA	NA	NA	NA	NA	NA	NA	NA	NA	NA	NA	NA	NA	NA	NA	NA	NA	NA	NA	NA	0.013094	1.33599e-05	TRUE	1.71782e-29
01.fenland	HSP90B1.6393_63--AllOA-indep	HSP90B1.6393_63	AllOA-indep	826690	177517	649173	Wald ratio	1	0.00756296	0.0065169	0.245839	-0.00521016	0.0203361	1.00759	0.994803	1.02054	NA	NA	NA	NA	NA	NA	NA	NA	NA	NA	NA	NA	NA	NA	NA	NA	NA	NA	NA	NA	NA	NA	NA	NA	NA	NA	NA	NA	NA	NA	NA	0.0920458	1.62915e-06	TRUE	1.10782e-225
01.fenland	HSP90B1.6393_63--Early_AllOA-indep	HSP90B1.6393_63	Early_AllOA-indep	48287	6838	41449	Wald ratio	1	0.0494772	0.0290061	0.0880541	-0.00737471	0.106329	1.05072	0.992652	1.11219	NA	NA	NA	NA	NA	NA	NA	NA	NA	NA	NA	NA	NA	NA	NA	NA	NA	NA	NA	NA	NA	NA	NA	NA	NA	NA	NA	NA	NA	NA	NA	0.0920458	6.02576e-05	TRUE	7.58213e-180
01.fenland	HSP90B1.6393_63--FingerOA-indep	HSP90B1.6393_63	FingerOA-indep	266618	10804	255814	Wald ratio	1	0.00851841	0.0256976	0.740277	-0.041849	0.0588858	1.00855	0.959015	1.06065	NA	NA	NA	NA	NA	NA	NA	NA	NA	NA	NA	NA	NA	NA	NA	NA	NA	NA	NA	NA	NA	NA	NA	NA	NA	NA	NA	NA	NA	NA	NA	0.0920458	4.1214e-07	TRUE	1.01143e-220
01.fenland	HSP90B1.6393_63--HandOA-indep	HSP90B1.6393_63	HandOA-indep	303782	20901	282881	Wald ratio	1	0.0217918	0.0180558	0.227464	-0.0135975	0.0571811	1.02203	0.986495	1.05885	NA	NA	NA	NA	NA	NA	NA	NA	NA	NA	NA	NA	NA	NA	NA	NA	NA	NA	NA	NA	NA	NA	NA	NA	NA	NA	NA	NA	NA	NA	NA	0.0920458	4.79508e-06	TRUE	1.37193e-219
01.fenland	HSP90B1.6393_63--HipOA-indep	HSP90B1.6393_63	HipOA-indep	353388	36445	316943	Wald ratio	1	0.0291713	0.013044	0.0253274	0.003605	0.0547376	1.0296	1.00361	1.05626	NA	NA	NA	NA	NA	NA	NA	NA	NA	NA	NA	NA	NA	NA	NA	NA	NA	NA	NA	NA	NA	NA	NA	NA	NA	NA	NA	NA	NA	NA	NA	0.0920458	1.41526e-05	TRUE	1.97981e-218
01.fenland	HSP90B1.6393_63--KneeHipOA-indep	HSP90B1.6393_63	KneeHipOA-indep	490345	89741	400604	Wald ratio	1	0.0122428	0.0087491	0.161716	-0.00490541	0.0293911	1.01232	0.995107	1.02983	NA	NA	NA	NA	NA	NA	NA	NA	NA	NA	NA	NA	NA	NA	NA	NA	NA	NA	NA	NA	NA	NA	NA	NA	NA	NA	NA	NA	NA	NA	NA	0.0920458	3.99333e-06	TRUE	1.02906e-222
01.fenland	HSP90B1.6393_63--KneeOA-indep	HSP90B1.6393_63	KneeOA-indep	396054	62497	333557	Wald ratio	1	0.0199338	0.0101455	0.0494384	4.86104e-05	0.0398191	1.02013	1.00005	1.04062	NA	NA	NA	NA	NA	NA	NA	NA	NA	NA	NA	NA	NA	NA	NA	NA	NA	NA	NA	NA	NA	NA	NA	NA	NA	NA	NA	NA	NA	NA	NA	0.0920458	9.74718e-06	TRUE	5.13896e-220
01.fenland	HSP90B1.6393_63--SpineOA-indep	HSP90B1.6393_63	SpineOA-indep	333950	28372	305578	Wald ratio	1	0.01127	0.0144573	0.435661	-0.0170662	0.0396062	1.01133	0.983079	1.0404	NA	NA	NA	NA	NA	NA	NA	NA	NA	NA	NA	NA	NA	NA	NA	NA	NA	NA	NA	NA	NA	NA	NA	NA	NA	NA	NA	NA	NA	NA	NA	0.0920458	1.8197e-06	TRUE	1.93002e-221
01.fenland	HSP90B1.6393_63--THR-indep	HSP90B1.6393_63	THR-indep	319037	23021	296016	Wald ratio	1	0.0197585	0.0158448	0.212396	-0.0112972	0.0508142	1.01995	0.988766	1.05213	NA	NA	NA	NA	NA	NA	NA	NA	NA	NA	NA	NA	NA	NA	NA	NA	NA	NA	NA	NA	NA	NA	NA	NA	NA	NA	NA	NA	NA	NA	NA	0.0920458	4.87413e-06	TRUE	6.42607e-220
01.fenland	HSP90B1.6393_63--ThumbOA-indep	HSP90B1.6393_63	ThumbOA-indep	247455	10536	236919	Wald ratio	1	0.0227753	0.0242038	0.346714	-0.0246641	0.0702148	1.02304	0.975638	1.07274	NA	NA	NA	NA	NA	NA	NA	NA	NA	NA	NA	NA	NA	NA	NA	NA	NA	NA	NA	NA	NA	NA	NA	NA	NA	NA	NA	NA	NA	NA	NA	0.0920458	3.57825e-06	TRUE	2.48668e-218
01.fenland	HSP90B1.6393_63--TJR-indep	HSP90B1.6393_63	TJR-indep	368576	40887	327689	Wald ratio	1	0.00869726	0.0122796	0.478777	-0.0153707	0.0327652	1.00874	0.984747	1.03331	NA	NA	NA	NA	NA	NA	NA	NA	NA	NA	NA	NA	NA	NA	NA	NA	NA	NA	NA	NA	NA	NA	NA	NA	NA	NA	NA	NA	NA	NA	NA	0.0920458	1.36105e-06	TRUE	2.43467e-222
01.fenland	HSP90B1.6393_63--TKR-indep	HSP90B1.6393_63	TKR-indep	252041	18200	233841	Wald ratio	1	0.0151093	0.017459	0.386811	-0.0191104	0.049329	1.01522	0.981071	1.05057	NA	NA	NA	NA	NA	NA	NA	NA	NA	NA	NA	NA	NA	NA	NA	NA	NA	NA	NA	NA	NA	NA	NA	NA	NA	NA	NA	NA	NA	NA	NA	0.0920458	2.97154e-06	TRUE	9.97792e-219
01.fenland	HSPB1.11103_24--AllOA-indep	HSPB1.11103_24	AllOA-indep	826690	177517	649173	Wald ratio	1	0.00570169	0.00452819	0.207974	-0.00317356	0.0145769	1.00572	0.996831	1.01468	NA	NA	NA	NA	NA	NA	NA	NA	NA	NA	NA	NA	NA	NA	NA	NA	NA	NA	NA	NA	NA	NA	NA	NA	NA	NA	NA	NA	NA	NA	NA	0.120439	1.91785e-06	TRUE	5.93672e-301
01.fenland	HSPB1.11103_24--Early_AllOA-indep	HSPB1.11103_24	Early_AllOA-indep	48287	6838	41449	Wald ratio	1	0.01385	0.0196414	0.480719	-0.024647	0.0523471	1.01395	0.975654	1.05374	NA	NA	NA	NA	NA	NA	NA	NA	NA	NA	NA	NA	NA	NA	NA	NA	NA	NA	NA	NA	NA	NA	NA	NA	NA	NA	NA	NA	NA	NA	NA	0.120439	1.02979e-05	TRUE	2.13898e-247
01.fenland	HSPB1.11103_24--FingerOA-indep	HSPB1.11103_24	FingerOA-indep	266618	10804	255814	Wald ratio	1	-0.0168997	0.0181023	0.350527	-0.0523803	0.0185808	0.983242	0.948968	1.01875	NA	NA	NA	NA	NA	NA	NA	NA	NA	NA	NA	NA	NA	NA	NA	NA	NA	NA	NA	NA	NA	NA	NA	NA	NA	NA	NA	NA	NA	NA	NA	0.120439	3.26893e-06	TRUE	1.86026e-292
01.fenland	HSPB1.11103_24--HandOA-indep	HSPB1.11103_24	HandOA-indep	303782	20901	282881	Wald ratio	1	0.00268937	0.0120597	0.823532	-0.0209476	0.0263264	1.00269	0.97927	1.02668	NA	NA	NA	NA	NA	NA	NA	NA	NA	NA	NA	NA	NA	NA	NA	NA	NA	NA	NA	NA	NA	NA	NA	NA	NA	NA	NA	NA	NA	NA	NA	0.120439	1.63708e-07	TRUE	4.12549e-296
01.fenland	HSPB1.11103_24--HipOA-indep	HSPB1.11103_24	HipOA-indep	353388	36445	316943	Wald ratio	1	0.0162366	0.00904708	0.0727043	-0.00149564	0.0339689	1.01637	0.998505	1.03455	NA	NA	NA	NA	NA	NA	NA	NA	NA	NA	NA	NA	NA	NA	NA	NA	NA	NA	NA	NA	NA	NA	NA	NA	NA	NA	NA	NA	NA	NA	NA	0.120439	9.11433e-06	TRUE	2.8754e-293
01.fenland	HSPB1.11103_24--KneeHipOA-indep	HSPB1.11103_24	KneeHipOA-indep	490345	89741	400604	Wald ratio	1	-0.00222678	0.00608247	0.714293	-0.0141484	0.00969487	0.997776	0.985951	1.00974	NA	NA	NA	NA	NA	NA	NA	NA	NA	NA	NA	NA	NA	NA	NA	NA	NA	NA	NA	NA	NA	NA	NA	NA	NA	NA	NA	NA	NA	NA	NA	0.120439	2.73333e-07	TRUE	8.98009e-300
01.fenland	HSPB1.11103_24--KneeOA-indep	HSPB1.11103_24	KneeOA-indep	396054	62497	333557	Wald ratio	1	-0.000359661	0.00730383	0.960726	-0.0146752	0.0139558	0.99964	0.985432	1.01405	NA	NA	NA	NA	NA	NA	NA	NA	NA	NA	NA	NA	NA	NA	NA	NA	NA	NA	NA	NA	NA	NA	NA	NA	NA	NA	NA	NA	NA	NA	NA	0.120439	6.12258e-09	TRUE	5.38005e-299
01.fenland	HSPB1.11103_24--SpineOA-indep	HSPB1.11103_24	SpineOA-indep	333950	28372	305578	Wald ratio	1	0.0221045	0.0100226	0.0274209	0.00246027	0.0417487	1.02235	1.00246	1.04263	NA	NA	NA	NA	NA	NA	NA	NA	NA	NA	NA	NA	NA	NA	NA	NA	NA	NA	NA	NA	NA	NA	NA	NA	NA	NA	NA	NA	NA	NA	NA	0.120439	1.45654e-05	TRUE	1.75976e-291
01.fenland	HSPB1.11103_24--THR-indep	HSPB1.11103_24	THR-indep	319037	23021	296016	Wald ratio	1	0.012657	0.0109887	0.249395	-0.00888084	0.0341949	1.01274	0.991158	1.03479	NA	NA	NA	NA	NA	NA	NA	NA	NA	NA	NA	NA	NA	NA	NA	NA	NA	NA	NA	NA	NA	NA	NA	NA	NA	NA	NA	NA	NA	NA	NA	0.120439	4.15845e-06	TRUE	6.18799e-294
01.fenland	HSPB1.11103_24--ThumbOA-indep	HSPB1.11103_24	ThumbOA-indep	247455	10536	236919	Wald ratio	1	0.0346775	0.0167416	0.0383278	0.00186387	0.0674911	1.03529	1.00187	1.06982	NA	NA	NA	NA	NA	NA	NA	NA	NA	NA	NA	NA	NA	NA	NA	NA	NA	NA	NA	NA	NA	NA	NA	NA	NA	NA	NA	NA	NA	NA	NA	0.120439	1.73382e-05	TRUE	8.08403e-288
01.fenland	HSPB1.11103_24--TJR-indep	HSPB1.11103_24	TJR-indep	368576	40887	327689	Wald ratio	1	0.00258173	0.0086481	0.765298	-0.0143686	0.019532	1.00259	0.985734	1.01972	NA	NA	NA	NA	NA	NA	NA	NA	NA	NA	NA	NA	NA	NA	NA	NA	NA	NA	NA	NA	NA	NA	NA	NA	NA	NA	NA	NA	NA	NA	NA	0.120439	2.41799e-07	TRUE	9.73605e-298
01.fenland	HSPB1.11103_24--TKR-indep	HSPB1.11103_24	TKR-indep	252041	18200	233841	Wald ratio	1	0.00186532	0.0120268	0.876745	-0.0217072	0.0254378	1.00187	0.978527	1.02576	NA	NA	NA	NA	NA	NA	NA	NA	NA	NA	NA	NA	NA	NA	NA	NA	NA	NA	NA	NA	NA	NA	NA	NA	NA	NA	NA	NA	NA	NA	NA	0.120439	9.54418e-08	TRUE	3.16832e-294
01.fenland	HSPG2.15626_223--AllOA-indep	HSPG2.15626_223	AllOA-indep	826690	177517	649173	Wald ratio	1	-0.00614307	0.00985551	0.533079	-0.0254599	0.0131737	0.993876	0.974862	1.01326	NA	NA	NA	NA	NA	NA	NA	NA	NA	NA	NA	NA	NA	NA	NA	NA	NA	NA	NA	NA	NA	NA	NA	NA	NA	NA	NA	NA	NA	NA	NA	0.0322842	4.69971e-07	TRUE	3.01476e-77
01.fenland	HSPG2.15626_223--Early_AllOA-indep	HSPG2.15626_223	Early_AllOA-indep	48287	6838	41449	Wald ratio	1	0.00911494	0.0432223	0.832977	-0.0756007	0.0938306	1.00916	0.927186	1.09837	NA	NA	NA	NA	NA	NA	NA	NA	NA	NA	NA	NA	NA	NA	NA	NA	NA	NA	NA	NA	NA	NA	NA	NA	NA	NA	NA	NA	NA	NA	NA	0.0322842	9.21054e-07	TRUE	3.55299e-64
01.fenland	HSPG2.15626_223--FingerOA-indep	HSPG2.15626_223	FingerOA-indep	266618	10804	255814	Wald ratio	1	-0.0425249	0.0379143	0.262029	-0.116837	0.031787	0.958367	0.88973	1.0323	NA	NA	NA	NA	NA	NA	NA	NA	NA	NA	NA	NA	NA	NA	NA	NA	NA	NA	NA	NA	NA	NA	NA	NA	NA	NA	NA	NA	NA	NA	NA	0.0322842	4.71841e-06	TRUE	4.48185e-74
01.fenland	HSPG2.15626_223--HandOA-indep	HSPG2.15626_223	HandOA-indep	303782	20901	282881	Wald ratio	1	-0.00325236	0.0260643	0.900696	-0.0543384	0.0478336	0.996753	0.947112	1.049	NA	NA	NA	NA	NA	NA	NA	NA	NA	NA	NA	NA	NA	NA	NA	NA	NA	NA	NA	NA	NA	NA	NA	NA	NA	NA	NA	NA	NA	NA	NA	0.0322842	5.12564e-08	TRUE	5.33787e-76
01.fenland	HSPG2.15626_223--HipOA-indep	HSPG2.15626_223	HipOA-indep	353388	36445	316943	Wald ratio	1	-0.0122697	0.0196467	0.532286	-0.0507772	0.0262378	0.987805	0.95049	1.02658	NA	NA	NA	NA	NA	NA	NA	NA	NA	NA	NA	NA	NA	NA	NA	NA	NA	NA	NA	NA	NA	NA	NA	NA	NA	NA	NA	NA	NA	NA	NA	0.0322842	1.10368e-06	TRUE	1.11335e-75
01.fenland	HSPG2.15626_223--KneeHipOA-indep	HSPG2.15626_223	KneeHipOA-indep	490345	89741	400604	Wald ratio	1	-0.00487255	0.0133372	0.714862	-0.0310136	0.0212685	0.995139	0.969462	1.0215	NA	NA	NA	NA	NA	NA	NA	NA	NA	NA	NA	NA	NA	NA	NA	NA	NA	NA	NA	NA	NA	NA	NA	NA	NA	NA	NA	NA	NA	NA	NA	0.0322842	2.72195e-07	TRUE	9.97867e-77
01.fenland	HSPG2.15626_223--KneeOA-indep	HSPG2.15626_223	KneeOA-indep	396054	62497	333557	Wald ratio	1	0.00121489	0.0144706	0.933092	-0.0271475	0.0295773	1.00122	0.973218	1.03002	NA	NA	NA	NA	NA	NA	NA	NA	NA	NA	NA	NA	NA	NA	NA	NA	NA	NA	NA	NA	NA	NA	NA	NA	NA	NA	NA	NA	NA	NA	NA	0.0322842	1.7797e-08	TRUE	1.14346e-76
01.fenland	HSPG2.15626_223--SpineOA-indep	HSPG2.15626_223	SpineOA-indep	333950	28372	305578	Wald ratio	1	-0.0118077	0.0218754	0.589357	-0.0546835	0.0310682	0.988262	0.946785	1.03156	NA	NA	NA	NA	NA	NA	NA	NA	NA	NA	NA	NA	NA	NA	NA	NA	NA	NA	NA	NA	NA	NA	NA	NA	NA	NA	NA	NA	NA	NA	NA	0.0322842	8.72442e-07	TRUE	1.19571e-75
01.fenland	HSPG2.15626_223--THR-indep	HSPG2.15626_223	THR-indep	319037	23021	296016	Wald ratio	1	-0.0225215	0.0238998	0.346023	-0.0693651	0.0243221	0.97773	0.932986	1.02462	NA	NA	NA	NA	NA	NA	NA	NA	NA	NA	NA	NA	NA	NA	NA	NA	NA	NA	NA	NA	NA	NA	NA	NA	NA	NA	NA	NA	NA	NA	NA	0.0322842	2.78336e-06	TRUE	6.05382e-75
01.fenland	HSPG2.15626_223--ThumbOA-indep	HSPG2.15626_223	ThumbOA-indep	247455	10536	236919	Wald ratio	1	0.0236428	0.0354238	0.5045	-0.0457879	0.0930735	1.02392	0.955245	1.09754	NA	NA	NA	NA	NA	NA	NA	NA	NA	NA	NA	NA	NA	NA	NA	NA	NA	NA	NA	NA	NA	NA	NA	NA	NA	NA	NA	NA	NA	NA	NA	0.0322842	1.80017e-06	TRUE	1.58087e-74
01.fenland	HSPG2.15626_223--TJR-indep	HSPG2.15626_223	TJR-indep	368576	40887	327689	Wald ratio	1	-0.0238262	0.0186104	0.200452	-0.0603025	0.0126501	0.976455	0.94148	1.01273	NA	NA	NA	NA	NA	NA	NA	NA	NA	NA	NA	NA	NA	NA	NA	NA	NA	NA	NA	NA	NA	NA	NA	NA	NA	NA	NA	NA	NA	NA	NA	0.0322842	4.44708e-06	TRUE	6.61558e-75
01.fenland	HSPG2.15626_223--TKR-indep	HSPG2.15626_223	TKR-indep	252041	18200	233841	Wald ratio	1	-0.0293006	0.0265894	0.270476	-0.0814159	0.0228146	0.971124	0.92181	1.02308	NA	NA	NA	NA	NA	NA	NA	NA	NA	NA	NA	NA	NA	NA	NA	NA	NA	NA	NA	NA	NA	NA	NA	NA	NA	NA	NA	NA	NA	NA	NA	0.0322842	4.81803e-06	TRUE	6.77041e-74
01.fenland	ICAM1.4342_10--AllOA-indep	ICAM1.4342_10	AllOA-indep	826690	177517	649173	Wald ratio	1	-0.00428474	0.00423415	0.311563	-0.0125837	0.00401419	0.995724	0.987495	1.00402	NA	NA	NA	NA	NA	NA	NA	NA	NA	NA	NA	NA	NA	NA	NA	NA	NA	NA	NA	NA	NA	NA	NA	NA	NA	NA	NA	NA	NA	NA	NA	0.120439	1.23872e-06	TRUE	2.10353e-301
01.fenland	ICAM1.4342_10--Early_AllOA-indep	ICAM1.4342_10	Early_AllOA-indep	48287	6838	41449	Wald ratio	1	-0.0329342	0.0175822	0.0610472	-0.0673954	0.00152696	0.967602	0.934825	1.00153	NA	NA	NA	NA	NA	NA	NA	NA	NA	NA	NA	NA	NA	NA	NA	NA	NA	NA	NA	NA	NA	NA	NA	NA	NA	NA	NA	NA	NA	NA	NA	0.120439	7.26646e-05	TRUE	3.48383e-240
01.fenland	ICAM1.4342_10--FingerOA-indep	ICAM1.4342_10	FingerOA-indep	266618	10804	255814	Wald ratio	1	0.0199536	0.0155982	0.200818	-0.0106188	0.050526	1.02015	0.989437	1.05182	NA	NA	NA	NA	NA	NA	NA	NA	NA	NA	NA	NA	NA	NA	NA	NA	NA	NA	NA	NA	NA	NA	NA	NA	NA	NA	NA	NA	NA	NA	NA	0.120439	6.13773e-06	TRUE	2.2251e-291
01.fenland	ICAM1.4342_10--HandOA-indep	ICAM1.4342_10	HandOA-indep	303782	20901	282881	Wald ratio	1	0.00130352	0.0133546	0.922243	-0.0248715	0.0274786	1.0013	0.975435	1.02786	NA	NA	NA	NA	NA	NA	NA	NA	NA	NA	NA	NA	NA	NA	NA	NA	NA	NA	NA	NA	NA	NA	NA	NA	NA	NA	NA	NA	NA	NA	NA	0.120439	3.13629e-08	TRUE	1.76016e-296
01.fenland	ICAM1.4342_10--HipOA-indep	ICAM1.4342_10	HipOA-indep	353388	36445	316943	Wald ratio	1	-0.0133568	0.00860679	0.12069	-0.0302261	0.00351255	0.986732	0.970226	1.00352	NA	NA	NA	NA	NA	NA	NA	NA	NA	NA	NA	NA	NA	NA	NA	NA	NA	NA	NA	NA	NA	NA	NA	NA	NA	NA	NA	NA	NA	NA	NA	0.120439	6.81506e-06	TRUE	6.25283e-294
01.fenland	ICAM1.4342_10--KneeHipOA-indep	ICAM1.4342_10	KneeHipOA-indep	490345	89741	400604	Wald ratio	1	-0.00587592	0.00606821	0.332888	-0.0177696	0.00601777	0.994141	0.982387	1.00604	NA	NA	NA	NA	NA	NA	NA	NA	NA	NA	NA	NA	NA	NA	NA	NA	NA	NA	NA	NA	NA	NA	NA	NA	NA	NA	NA	NA	NA	NA	NA	0.120439	1.91219e-06	TRUE	2.32994e-298
01.fenland	ICAM1.4342_10--KneeOA-indep	ICAM1.4342_10	KneeOA-indep	396054	62497	333557	Wald ratio	1	-0.00265111	0.00704217	0.706574	-0.0164538	0.0111516	0.997352	0.983681	1.01121	NA	NA	NA	NA	NA	NA	NA	NA	NA	NA	NA	NA	NA	NA	NA	NA	NA	NA	NA	NA	NA	NA	NA	NA	NA	NA	NA	NA	NA	NA	NA	0.120439	3.57841e-07	TRUE	3.82681e-298
01.fenland	ICAM1.4342_10--SpineOA-indep	ICAM1.4342_10	SpineOA-indep	333950	28372	305578	Wald ratio	1	0.0015552	0.010105	0.877685	-0.0182505	0.0213609	1.00156	0.981915	1.02159	NA	NA	NA	NA	NA	NA	NA	NA	NA	NA	NA	NA	NA	NA	NA	NA	NA	NA	NA	NA	NA	NA	NA	NA	NA	NA	NA	NA	NA	NA	NA	0.120439	7.09291e-08	TRUE	3.04299e-297
01.fenland	ICAM1.4342_10--THR-indep	ICAM1.4342_10	THR-indep	319037	23021	296016	Wald ratio	1	-0.01255	0.00966286	0.194017	-0.0314892	0.00638921	0.987528	0.969001	1.00641	NA	NA	NA	NA	NA	NA	NA	NA	NA	NA	NA	NA	NA	NA	NA	NA	NA	NA	NA	NA	NA	NA	NA	NA	NA	NA	NA	NA	NA	NA	NA	0.120439	5.28734e-06	TRUE	1.63343e-293
01.fenland	ICAM1.4342_10--ThumbOA-indep	ICAM1.4342_10	ThumbOA-indep	247455	10536	236919	Wald ratio	1	-0.0206918	0.0146387	0.15751	-0.0493836	0.0080001	0.979521	0.951816	1.00803	NA	NA	NA	NA	NA	NA	NA	NA	NA	NA	NA	NA	NA	NA	NA	NA	NA	NA	NA	NA	NA	NA	NA	NA	NA	NA	NA	NA	NA	NA	NA	0.120439	8.07414e-06	TRUE	6.20691e-290
01.fenland	ICAM1.4342_10--TJR-indep	ICAM1.4342_10	TJR-indep	368576	40887	327689	Wald ratio	1	-0.00703714	0.00747649	0.346584	-0.0216911	0.00761678	0.992988	0.978542	1.00765	NA	NA	NA	NA	NA	NA	NA	NA	NA	NA	NA	NA	NA	NA	NA	NA	NA	NA	NA	NA	NA	NA	NA	NA	NA	NA	NA	NA	NA	NA	NA	0.120439	2.40366e-06	TRUE	5.20638e-296
01.fenland	ICAM1.4342_10--TKR-indep	ICAM1.4342_10	TKR-indep	252041	18200	233841	Wald ratio	1	-0.0119169	0.0106327	0.262383	-0.032757	0.00892323	0.988154	0.967774	1.00896	NA	NA	NA	NA	NA	NA	NA	NA	NA	NA	NA	NA	NA	NA	NA	NA	NA	NA	NA	NA	NA	NA	NA	NA	NA	NA	NA	NA	NA	NA	NA	0.120439	4.98391e-06	TRUE	3.96543e-291
01.fenland	ICOSLG.5061_27--AllOA-indep	ICOSLG.5061_27	AllOA-indep	826690	177517	649173	Wald ratio	1	0.00556318	0.0275602	0.84003	-0.0484548	0.0595812	1.00558	0.9527	1.06139	NA	NA	NA	NA	NA	NA	NA	NA	NA	NA	NA	NA	NA	NA	NA	NA	NA	NA	NA	NA	NA	NA	NA	NA	NA	NA	NA	NA	NA	NA	NA	0.00453725	4.92879e-08	TRUE	4.7687e-12
01.fenland	ICOSLG.5061_27--Early_AllOA-indep	ICOSLG.5061_27	Early_AllOA-indep	48287	6838	41449	Wald ratio	1	-0.00667988	0.115502	0.953881	-0.233064	0.219704	0.993342	0.792103	1.24571	NA	NA	NA	NA	NA	NA	NA	NA	NA	NA	NA	NA	NA	NA	NA	NA	NA	NA	NA	NA	NA	NA	NA	NA	NA	NA	NA	NA	NA	NA	NA	0.00453725	6.9271e-08	TRUE	3.17005e-10
01.fenland	ICOSLG.5061_27--FingerOA-indep	ICOSLG.5061_27	FingerOA-indep	266618	10804	255814	Wald ratio	1	-0.143849	0.168004	0.391873	-0.473137	0.185438	0.866018	0.623045	1.20375	NA	NA	NA	NA	NA	NA	NA	NA	NA	NA	NA	NA	NA	NA	NA	NA	NA	NA	NA	NA	NA	NA	NA	NA	NA	NA	NA	NA	NA	NA	NA	0.00453725	2.74974e-06	TRUE	2.46208e-11
01.fenland	ICOSLG.5061_27--HandOA-indep	ICOSLG.5061_27	HandOA-indep	303782	20901	282881	Wald ratio	1	0.0551873	0.0867493	0.524665	-0.114841	0.225216	1.05674	0.891508	1.25259	NA	NA	NA	NA	NA	NA	NA	NA	NA	NA	NA	NA	NA	NA	NA	NA	NA	NA	NA	NA	NA	NA	NA	NA	NA	NA	NA	NA	NA	NA	NA	0.00453725	1.33226e-06	TRUE	1.55493e-11
01.fenland	ICOSLG.5061_27--HipOA-indep	ICOSLG.5061_27	HipOA-indep	353388	36445	316943	Wald ratio	1	0.057872	0.0557159	0.298945	-0.0513311	0.167075	1.05958	0.949964	1.18184	NA	NA	NA	NA	NA	NA	NA	NA	NA	NA	NA	NA	NA	NA	NA	NA	NA	NA	NA	NA	NA	NA	NA	NA	NA	NA	NA	NA	NA	NA	NA	0.00453725	3.05302e-06	TRUE	2.10722e-11
01.fenland	ICOSLG.5061_27--KneeHipOA-indep	ICOSLG.5061_27	KneeHipOA-indep	490345	89741	400604	Wald ratio	1	-0.00664996	0.0345108	0.8472	-0.0742912	0.0609913	0.993372	0.928401	1.06289	NA	NA	NA	NA	NA	NA	NA	NA	NA	NA	NA	NA	NA	NA	NA	NA	NA	NA	NA	NA	NA	NA	NA	NA	NA	NA	NA	NA	NA	NA	NA	0.00453725	7.57229e-08	TRUE	6.12353e-12
01.fenland	ICOSLG.5061_27--KneeOA-indep	ICOSLG.5061_27	KneeOA-indep	396054	62497	333557	Wald ratio	1	-0.0349499	0.0420666	0.406073	-0.1174	0.0475006	0.965654	0.889229	1.04865	NA	NA	NA	NA	NA	NA	NA	NA	NA	NA	NA	NA	NA	NA	NA	NA	NA	NA	NA	NA	NA	NA	NA	NA	NA	NA	NA	NA	NA	NA	NA	0.00453725	1.74287e-06	TRUE	1.45185e-11
01.fenland	ICOSLG.5061_27--SpineOA-indep	ICOSLG.5061_27	SpineOA-indep	333950	28372	305578	Wald ratio	1	-0.0210389	0.0597126	0.724587	-0.138076	0.0959979	0.979181	0.871033	1.10076	NA	NA	NA	NA	NA	NA	NA	NA	NA	NA	NA	NA	NA	NA	NA	NA	NA	NA	NA	NA	NA	NA	NA	NA	NA	NA	NA	NA	NA	NA	NA	0.00453725	3.71736e-07	TRUE	9.86023e-12
01.fenland	ICOSLG.5061_27--THR-indep	ICOSLG.5061_27	THR-indep	319037	23021	296016	Wald ratio	1	0.0296943	0.070011	0.671466	-0.107527	0.166916	1.03014	0.898052	1.18165	NA	NA	NA	NA	NA	NA	NA	NA	NA	NA	NA	NA	NA	NA	NA	NA	NA	NA	NA	NA	NA	NA	NA	NA	NA	NA	NA	NA	NA	NA	NA	0.00453725	5.63864e-07	TRUE	1.12741e-11
01.fenland	ICOSLG.5061_27--ThumbOA-indep	ICOSLG.5061_27	ThumbOA-indep	247455	10536	236919	Wald ratio	1	0.349176	0.135113	0.00975721	0.0843535	0.613998	1.4179	1.08801	1.8478	NA	NA	NA	NA	NA	NA	NA	NA	NA	NA	NA	NA	NA	NA	NA	NA	NA	NA	NA	NA	NA	NA	NA	NA	NA	NA	NA	NA	NA	NA	NA	0.00453725	2.69894e-05	TRUE	2.83815e-10
01.fenland	ICOSLG.5061_27--TJR-indep	ICOSLG.5061_27	TJR-indep	368576	40887	327689	Wald ratio	1	-0.0191624	0.0540709	0.723043	-0.125141	0.0868166	0.98102	0.882372	1.0907	NA	NA	NA	NA	NA	NA	NA	NA	NA	NA	NA	NA	NA	NA	NA	NA	NA	NA	NA	NA	NA	NA	NA	NA	NA	NA	NA	NA	NA	NA	NA	0.00453725	3.4076e-07	TRUE	9.03266e-12
01.fenland	ICOSLG.5061_27--TKR-indep	ICOSLG.5061_27	TKR-indep	252041	18200	233841	Wald ratio	1	-0.0669954	0.0758623	0.377172	-0.215685	0.0816947	0.9352	0.805989	1.08512	NA	NA	NA	NA	NA	NA	NA	NA	NA	NA	NA	NA	NA	NA	NA	NA	NA	NA	NA	NA	NA	NA	NA	NA	NA	NA	NA	NA	NA	NA	NA	0.00453725	3.09436e-06	TRUE	2.77673e-11
01.fenland	IDE.3197_70--AllOA-indep	IDE.3197_70	AllOA-indep	826690	177517	649173	Wald ratio	1	0.0179042	0.0246625	0.467858	-0.0304343	0.0662427	1.01807	0.970024	1.06849	NA	NA	NA	NA	NA	NA	NA	NA	NA	NA	NA	NA	NA	NA	NA	NA	NA	NA	NA	NA	NA	NA	NA	NA	NA	NA	NA	NA	NA	NA	NA	0.00534247	6.3752e-07	TRUE	9.67038e-14
01.fenland	IDE.3197_70--Early_AllOA-indep	IDE.3197_70	Early_AllOA-indep	48287	6838	41449	Wald ratio	1	0.0840806	0.106432	0.42953	-0.124525	0.292687	1.08772	0.882916	1.34002	NA	NA	NA	NA	NA	NA	NA	NA	NA	NA	NA	NA	NA	NA	NA	NA	NA	NA	NA	NA	NA	NA	NA	NA	NA	NA	NA	NA	NA	NA	NA	0.00534247	1.29253e-05	TRUE	7.142e-11
01.fenland	IDE.3197_70--FingerOA-indep	IDE.3197_70	FingerOA-indep	266618	10804	255814	Wald ratio	1	-0.180921	0.0946007	0.0558151	-0.366339	0.00449579	0.834501	0.693268	1.00451	NA	NA	NA	NA	NA	NA	NA	NA	NA	NA	NA	NA	NA	NA	NA	NA	NA	NA	NA	NA	NA	NA	NA	NA	NA	NA	NA	NA	NA	NA	NA	0.00534247	1.37184e-05	TRUE	1.75632e-12
01.fenland	IDE.3197_70--HandOA-indep	IDE.3197_70	HandOA-indep	303782	20901	282881	Wald ratio	1	-0.10836	0.065901	0.100119	-0.237526	0.0208064	0.897305	0.788577	1.02102	NA	NA	NA	NA	NA	NA	NA	NA	NA	NA	NA	NA	NA	NA	NA	NA	NA	NA	NA	NA	NA	NA	NA	NA	NA	NA	NA	NA	NA	NA	NA	0.00534247	8.9e-06	TRUE	9.16062e-13
01.fenland	IDE.3197_70--HipOA-indep	IDE.3197_70	HipOA-indep	353388	36445	316943	Wald ratio	1	0.0643429	0.0489128	0.188354	-0.0315261	0.160212	1.06646	0.968966	1.17376	NA	NA	NA	NA	NA	NA	NA	NA	NA	NA	NA	NA	NA	NA	NA	NA	NA	NA	NA	NA	NA	NA	NA	NA	NA	NA	NA	NA	NA	NA	NA	0.00534247	4.89675e-06	TRUE	4.54606e-13
01.fenland	IDE.3197_70--KneeHipOA-indep	IDE.3197_70	KneeHipOA-indep	490345	89741	400604	Wald ratio	1	0.0125675	0.0329061	0.702521	-0.0519284	0.0770634	1.01265	0.949397	1.08011	NA	NA	NA	NA	NA	NA	NA	NA	NA	NA	NA	NA	NA	NA	NA	NA	NA	NA	NA	NA	NA	NA	NA	NA	NA	NA	NA	NA	NA	NA	NA	0.00534247	2.9747e-07	TRUE	1.01606e-13
01.fenland	IDE.3197_70--KneeOA-indep	IDE.3197_70	KneeOA-indep	396054	62497	333557	Wald ratio	1	-0.0288584	0.0384003	0.452344	-0.104123	0.0464063	0.971554	0.901114	1.0475	NA	NA	NA	NA	NA	NA	NA	NA	NA	NA	NA	NA	NA	NA	NA	NA	NA	NA	NA	NA	NA	NA	NA	NA	NA	NA	NA	NA	NA	NA	NA	0.00534247	1.42601e-06	TRUE	1.9277e-13
01.fenland	IDE.3197_70--SpineOA-indep	IDE.3197_70	SpineOA-indep	333950	28372	305578	Wald ratio	1	0.00139253	0.0547796	0.979719	-0.105975	0.10876	1.00139	0.899447	1.1149	NA	NA	NA	NA	NA	NA	NA	NA	NA	NA	NA	NA	NA	NA	NA	NA	NA	NA	NA	NA	NA	NA	NA	NA	NA	NA	NA	NA	NA	NA	NA	0.00534247	1.93507e-09	TRUE	9.12926e-14
01.fenland	IDE.3197_70--THR-indep	IDE.3197_70	THR-indep	319037	23021	296016	Wald ratio	1	0.0876832	0.0593107	0.139309	-0.0285658	0.203932	1.09164	0.971838	1.22622	NA	NA	NA	NA	NA	NA	NA	NA	NA	NA	NA	NA	NA	NA	NA	NA	NA	NA	NA	NA	NA	NA	NA	NA	NA	NA	NA	NA	NA	NA	NA	0.00534247	6.85058e-06	TRUE	6.69007e-13
01.fenland	IDE.3197_70--ThumbOA-indep	IDE.3197_70	ThumbOA-indep	247455	10536	236919	Wald ratio	1	-0.154083	0.089649	0.0856618	-0.329795	0.0216287	0.857201	0.719071	1.02186	NA	NA	NA	NA	NA	NA	NA	NA	NA	NA	NA	NA	NA	NA	NA	NA	NA	NA	NA	NA	NA	NA	NA	NA	NA	NA	NA	NA	NA	NA	NA	0.00534247	1.19378e-05	TRUE	1.58028e-12
01.fenland	IDE.3197_70--TJR-indep	IDE.3197_70	TJR-indep	368576	40887	327689	Wald ratio	1	0.0868543	0.0461218	0.0596802	-0.0035445	0.177253	1.09074	0.996462	1.19393	NA	NA	NA	NA	NA	NA	NA	NA	NA	NA	NA	NA	NA	NA	NA	NA	NA	NA	NA	NA	NA	NA	NA	NA	NA	NA	NA	NA	NA	NA	NA	0.00534247	9.62151e-06	TRUE	8.55617e-13
01.fenland	IDE.3197_70--TKR-indep	IDE.3197_70	TKR-indep	252041	18200	233841	Wald ratio	1	0.0324502	0.0659947	0.622925	-0.0968994	0.1618	1.03298	0.907647	1.17562	NA	NA	NA	NA	NA	NA	NA	NA	NA	NA	NA	NA	NA	NA	NA	NA	NA	NA	NA	NA	NA	NA	NA	NA	NA	NA	NA	NA	NA	NA	NA	0.00534247	9.59288e-07	TRUE	2.46499e-13
01.fenland	IDI2.17832_12--AllOA-indep	IDI2.17832_12	AllOA-indep	826690	177517	649173	Wald ratio	1	0.0258026	0.0132622	0.0517068	-0.00019142	0.0517966	1.02614	0.999809	1.05316	NA	NA	NA	NA	NA	NA	NA	NA	NA	NA	NA	NA	NA	NA	NA	NA	NA	NA	NA	NA	NA	NA	NA	NA	NA	NA	NA	NA	NA	NA	NA	0.0210875	4.57877e-06	TRUE	1.17796e-49
01.fenland	IDI2.17832_12--Early_AllOA-indep	IDI2.17832_12	Early_AllOA-indep	48287	6838	41449	Wald ratio	1	0.0618957	0.0610914	0.310981	-0.0578435	0.181635	1.06385	0.943798	1.19918	NA	NA	NA	NA	NA	NA	NA	NA	NA	NA	NA	NA	NA	NA	NA	NA	NA	NA	NA	NA	NA	NA	NA	NA	NA	NA	NA	NA	NA	NA	NA	0.0210875	2.12593e-05	TRUE	4.03571e-40
01.fenland	IDI2.17832_12--FingerOA-indep	IDI2.17832_12	FingerOA-indep	266618	10804	255814	Wald ratio	1	-0.0176037	0.0542229	0.745443	-0.123881	0.0886732	0.98255	0.883485	1.09272	NA	NA	NA	NA	NA	NA	NA	NA	NA	NA	NA	NA	NA	NA	NA	NA	NA	NA	NA	NA	NA	NA	NA	NA	NA	NA	NA	NA	NA	NA	NA	0.0210875	3.95326e-07	TRUE	2.18929e-49
01.fenland	IDI2.17832_12--HandOA-indep	IDI2.17832_12	HandOA-indep	303782	20901	282881	Wald ratio	1	-0.00780483	0.0361968	0.829282	-0.0787505	0.0631408	0.992226	0.92427	1.06518	NA	NA	NA	NA	NA	NA	NA	NA	NA	NA	NA	NA	NA	NA	NA	NA	NA	NA	NA	NA	NA	NA	NA	NA	NA	NA	NA	NA	NA	NA	NA	0.0210875	1.53049e-07	TRUE	9.08356e-50
01.fenland	IDI2.17832_12--HipOA-indep	IDI2.17832_12	HipOA-indep	353388	36445	316943	Wald ratio	1	-0.0127417	0.0264373	0.629835	-0.0645588	0.0390754	0.987339	0.937481	1.03985	NA	NA	NA	NA	NA	NA	NA	NA	NA	NA	NA	NA	NA	NA	NA	NA	NA	NA	NA	NA	NA	NA	NA	NA	NA	NA	NA	NA	NA	NA	NA	0.0210875	6.57311e-07	TRUE	1.0112e-49
01.fenland	IDI2.17832_12--KneeHipOA-indep	IDI2.17832_12	KneeHipOA-indep	490345	89741	400604	Wald ratio	1	0.0252875	0.0177644	0.154593	-0.00953071	0.0601057	1.02561	0.990515	1.06195	NA	NA	NA	NA	NA	NA	NA	NA	NA	NA	NA	NA	NA	NA	NA	NA	NA	NA	NA	NA	NA	NA	NA	NA	NA	NA	NA	NA	NA	NA	NA	0.0210875	4.13246e-06	TRUE	2.61101e-49
01.fenland	IDI2.17832_12--KneeOA-indep	IDI2.17832_12	KneeOA-indep	396054	62497	333557	Wald ratio	1	0.0477312	0.0206733	0.020953	0.00721148	0.0882509	1.04889	1.00724	1.09226	NA	NA	NA	NA	NA	NA	NA	NA	NA	NA	NA	NA	NA	NA	NA	NA	NA	NA	NA	NA	NA	NA	NA	NA	NA	NA	NA	NA	NA	NA	NA	0.0210875	1.34595e-05	TRUE	5.29864e-48
01.fenland	IDI2.17832_12--SpineOA-indep	IDI2.17832_12	SpineOA-indep	333950	28372	305578	Wald ratio	1	0.0317028	0.029566	0.283597	-0.0262465	0.0896521	1.03221	0.974095	1.09379	NA	NA	NA	NA	NA	NA	NA	NA	NA	NA	NA	NA	NA	NA	NA	NA	NA	NA	NA	NA	NA	NA	NA	NA	NA	NA	NA	NA	NA	NA	NA	0.0210875	3.44296e-06	TRUE	5.91394e-49
01.fenland	IDI2.17832_12--THR-indep	IDI2.17832_12	THR-indep	319037	23021	296016	Wald ratio	1	-0.0172412	0.0321366	0.591614	-0.0802289	0.0457465	0.982907	0.922905	1.04681	NA	NA	NA	NA	NA	NA	NA	NA	NA	NA	NA	NA	NA	NA	NA	NA	NA	NA	NA	NA	NA	NA	NA	NA	NA	NA	NA	NA	NA	NA	NA	0.0210875	9.02191e-07	TRUE	1.76801e-49
01.fenland	IDI2.17832_12--ThumbOA-indep	IDI2.17832_12	ThumbOA-indep	247455	10536	236919	Wald ratio	1	-0.0058132	0.0506232	0.908578	-0.105035	0.0934083	0.994204	0.900293	1.09791	NA	NA	NA	NA	NA	NA	NA	NA	NA	NA	NA	NA	NA	NA	NA	NA	NA	NA	NA	NA	NA	NA	NA	NA	NA	NA	NA	NA	NA	NA	NA	0.0210875	5.32892e-08	TRUE	1.66897e-49
01.fenland	IDI2.17832_12--TJR-indep	IDI2.17832_12	TJR-indep	368576	40887	327689	Wald ratio	1	0.00702755	0.0247158	0.776155	-0.0414155	0.0554706	1.00705	0.95943	1.05704	NA	NA	NA	NA	NA	NA	NA	NA	NA	NA	NA	NA	NA	NA	NA	NA	NA	NA	NA	NA	NA	NA	NA	NA	NA	NA	NA	NA	NA	NA	NA	0.0210875	2.19348e-07	TRUE	5.25316e-50
01.fenland	IDI2.17832_12--TKR-indep	IDI2.17832_12	TKR-indep	252041	18200	233841	Wald ratio	1	0.0514927	0.0353896	0.145663	-0.0178709	0.120856	1.05284	0.982288	1.12846	NA	NA	NA	NA	NA	NA	NA	NA	NA	NA	NA	NA	NA	NA	NA	NA	NA	NA	NA	NA	NA	NA	NA	NA	NA	NA	NA	NA	NA	NA	NA	0.0210875	8.39985e-06	TRUE	8.23183e-48
01.fenland	IFI16.13940_19--AllOA-indep	IFI16.13940_19	AllOA-indep	826690	177517	649173	Wald ratio	1	-0.0306355	0.0280811	0.275288	-0.0856745	0.0244035	0.969829	0.917893	1.0247	NA	NA	NA	NA	NA	NA	NA	NA	NA	NA	NA	NA	NA	NA	NA	NA	NA	NA	NA	NA	NA	NA	NA	NA	NA	NA	NA	NA	NA	NA	NA	0.0042595	1.43972e-06	TRUE	4.23753e-11
01.fenland	IFI16.13940_19--Early_AllOA-indep	IFI16.13940_19	Early_AllOA-indep	48287	6838	41449	Wald ratio	1	-0.00389384	0.12088	0.974303	-0.240818	0.23303	0.996114	0.785985	1.26242	NA	NA	NA	NA	NA	NA	NA	NA	NA	NA	NA	NA	NA	NA	NA	NA	NA	NA	NA	NA	NA	NA	NA	NA	NA	NA	NA	NA	NA	NA	NA	0.0042595	2.14902e-08	TRUE	1.03293e-09
01.fenland	IFI16.13940_19--FingerOA-indep	IFI16.13940_19	FingerOA-indep	266618	10804	255814	Wald ratio	1	0.083664	0.11061	0.449418	-0.133132	0.30046	1.08726	0.87535	1.35048	NA	NA	NA	NA	NA	NA	NA	NA	NA	NA	NA	NA	NA	NA	NA	NA	NA	NA	NA	NA	NA	NA	NA	NA	NA	NA	NA	NA	NA	NA	NA	0.0042595	2.14586e-06	TRUE	9.06184e-11
01.fenland	IFI16.13940_19--HandOA-indep	IFI16.13940_19	HandOA-indep	303782	20901	282881	Wald ratio	1	0.0126237	0.0768697	0.869556	-0.138041	0.163288	1.0127	0.871063	1.17738	NA	NA	NA	NA	NA	NA	NA	NA	NA	NA	NA	NA	NA	NA	NA	NA	NA	NA	NA	NA	NA	NA	NA	NA	NA	NA	NA	NA	NA	NA	NA	0.0042595	8.87784e-08	TRUE	3.69425e-11
01.fenland	IFI16.13940_19--HipOA-indep	IFI16.13940_19	HipOA-indep	353388	36445	316943	Wald ratio	1	0.0173255	0.0556742	0.755653	-0.0917959	0.126447	1.01748	0.912291	1.13479	NA	NA	NA	NA	NA	NA	NA	NA	NA	NA	NA	NA	NA	NA	NA	NA	NA	NA	NA	NA	NA	NA	NA	NA	NA	NA	NA	NA	NA	NA	NA	0.0042595	2.7404e-07	TRUE	3.87648e-11
01.fenland	IFI16.13940_19--KneeHipOA-indep	IFI16.13940_19	KneeHipOA-indep	490345	89741	400604	Wald ratio	1	-0.0417459	0.0376023	0.266914	-0.115446	0.0319545	0.959113	0.890968	1.03247	NA	NA	NA	NA	NA	NA	NA	NA	NA	NA	NA	NA	NA	NA	NA	NA	NA	NA	NA	NA	NA	NA	NA	NA	NA	NA	NA	NA	NA	NA	NA	0.0042595	2.51361e-06	TRUE	6.69509e-11
01.fenland	IFI16.13940_19--KneeOA-indep	IFI16.13940_19	KneeOA-indep	396054	62497	333557	Wald ratio	1	-0.067938	0.0433104	0.116734	-0.152826	0.0169503	0.934318	0.858279	1.01709	NA	NA	NA	NA	NA	NA	NA	NA	NA	NA	NA	NA	NA	NA	NA	NA	NA	NA	NA	NA	NA	NA	NA	NA	NA	NA	NA	NA	NA	NA	NA	0.0042595	6.21282e-06	TRUE	1.3791e-10
01.fenland	IFI16.13940_19--SpineOA-indep	IFI16.13940_19	SpineOA-indep	333950	28372	305578	Wald ratio	1	-0.0198719	0.061897	0.748175	-0.14119	0.101446	0.980324	0.868324	1.10677	NA	NA	NA	NA	NA	NA	NA	NA	NA	NA	NA	NA	NA	NA	NA	NA	NA	NA	NA	NA	NA	NA	NA	NA	NA	NA	NA	NA	NA	NA	NA	0.0042595	3.08645e-07	TRUE	4.11687e-11
01.fenland	IFI16.13940_19--THR-indep	IFI16.13940_19	THR-indep	319037	23021	296016	Wald ratio	1	0.0229471	0.0672142	0.732801	-0.108793	0.154687	1.02321	0.896916	1.16729	NA	NA	NA	NA	NA	NA	NA	NA	NA	NA	NA	NA	NA	NA	NA	NA	NA	NA	NA	NA	NA	NA	NA	NA	NA	NA	NA	NA	NA	NA	NA	0.0042595	3.65338e-07	TRUE	4.3968e-11
01.fenland	IFI16.13940_19--ThumbOA-indep	IFI16.13940_19	ThumbOA-indep	247455	10536	236919	Wald ratio	1	-0.0231115	0.103644	0.823543	-0.226253	0.18003	0.977153	0.797516	1.19725	NA	NA	NA	NA	NA	NA	NA	NA	NA	NA	NA	NA	NA	NA	NA	NA	NA	NA	NA	NA	NA	NA	NA	NA	NA	NA	NA	NA	NA	NA	NA	0.0042595	2.00946e-07	TRUE	4.86075e-11
01.fenland	IFI16.13940_19--TJR-indep	IFI16.13940_19	TJR-indep	368576	40887	327689	Wald ratio	1	0.000421997	0.052951	0.993641	-0.103362	0.104206	1.00042	0.9018	1.10983	NA	NA	NA	NA	NA	NA	NA	NA	NA	NA	NA	NA	NA	NA	NA	NA	NA	NA	NA	NA	NA	NA	NA	NA	NA	NA	NA	NA	NA	NA	NA	0.0042595	1.72324e-10	TRUE	2.65054e-11
01.fenland	IFI16.13940_19--TKR-indep	IFI16.13940_19	TKR-indep	252041	18200	233841	Wald ratio	1	-0.0268684	0.0747839	0.719385	-0.173445	0.119708	0.973489	0.840763	1.12717	NA	NA	NA	NA	NA	NA	NA	NA	NA	NA	NA	NA	NA	NA	NA	NA	NA	NA	NA	NA	NA	NA	NA	NA	NA	NA	NA	NA	NA	NA	NA	0.0042595	5.12155e-07	TRUE	5.73345e-11
01.fenland	IFNAR1.9183_7--AllOA-indep	IFNAR1.9183_7	AllOA-indep	826690	177517	649173	Wald ratio	1	0.000633154	0.00591339	0.914733	-0.0109571	0.0122234	1.00063	0.989103	1.0123	NA	NA	NA	NA	NA	NA	NA	NA	NA	NA	NA	NA	NA	NA	NA	NA	NA	NA	NA	NA	NA	NA	NA	NA	NA	NA	NA	NA	NA	NA	NA	0.120439	1.38677e-08	TRUE	4.68472e-303
01.fenland	IFNAR1.9183_7--Early_AllOA-indep	IFNAR1.9183_7	Early_AllOA-indep	48287	6838	41449	Wald ratio	1	0.0447958	0.0242992	0.0652544	-0.00283057	0.0924222	1.04581	0.997173	1.09683	NA	NA	NA	NA	NA	NA	NA	NA	NA	NA	NA	NA	NA	NA	NA	NA	NA	NA	NA	NA	NA	NA	NA	NA	NA	NA	NA	NA	NA	NA	NA	0.120439	7.03831e-05	TRUE	2.29277e-240
01.fenland	IFNAR1.9183_7--FingerOA-indep	IFNAR1.9183_7	FingerOA-indep	266618	10804	255814	Wald ratio	1	-0.0428359	0.0208949	0.0403584	-0.0837899	-0.00188184	0.958069	0.919624	0.99812	NA	NA	NA	NA	NA	NA	NA	NA	NA	NA	NA	NA	NA	NA	NA	NA	NA	NA	NA	NA	NA	NA	NA	NA	NA	NA	NA	NA	NA	NA	NA	0.120439	1.57632e-05	TRUE	5.54173e-289
01.fenland	IFNAR1.9183_7--HandOA-indep	IFNAR1.9183_7	HandOA-indep	303782	20901	282881	Wald ratio	1	-0.0200234	0.0150503	0.183374	-0.0495219	0.00947507	0.980176	0.951684	1.00952	NA	NA	NA	NA	NA	NA	NA	NA	NA	NA	NA	NA	NA	NA	NA	NA	NA	NA	NA	NA	NA	NA	NA	NA	NA	NA	NA	NA	NA	NA	NA	0.120439	5.82679e-06	TRUE	7.45319e-293
01.fenland	IFNAR1.9183_7--HipOA-indep	IFNAR1.9183_7	HipOA-indep	353388	36445	316943	Wald ratio	1	-0.0137986	0.0109596	0.208013	-0.0352794	0.00768214	0.986296	0.965336	1.00771	NA	NA	NA	NA	NA	NA	NA	NA	NA	NA	NA	NA	NA	NA	NA	NA	NA	NA	NA	NA	NA	NA	NA	NA	NA	NA	NA	NA	NA	NA	NA	0.120439	4.48574e-06	TRUE	9.90567e-295
01.fenland	IFNAR1.9183_7--KneeHipOA-indep	IFNAR1.9183_7	KneeHipOA-indep	490345	89741	400604	Wald ratio	1	-0.00634322	0.00741731	0.392446	-0.0208811	0.00819472	0.993677	0.979335	1.00823	NA	NA	NA	NA	NA	NA	NA	NA	NA	NA	NA	NA	NA	NA	NA	NA	NA	NA	NA	NA	NA	NA	NA	NA	NA	NA	NA	NA	NA	NA	NA	0.120439	1.49151e-06	TRUE	1.26468e-298
01.fenland	IFNAR1.9183_7--KneeOA-indep	IFNAR1.9183_7	KneeOA-indep	396054	62497	333557	Wald ratio	1	-0.00267937	0.00855327	0.754085	-0.0194438	0.014085	0.997324	0.980744	1.01418	NA	NA	NA	NA	NA	NA	NA	NA	NA	NA	NA	NA	NA	NA	NA	NA	NA	NA	NA	NA	NA	NA	NA	NA	NA	NA	NA	NA	NA	NA	NA	0.120439	2.47771e-07	TRUE	2.62031e-298
01.fenland	IFNAR1.9183_7--SpineOA-indep	IFNAR1.9183_7	SpineOA-indep	333950	28372	305578	Wald ratio	1	0.00907137	0.0122036	0.457279	-0.0148477	0.0329905	1.00911	0.985262	1.03354	NA	NA	NA	NA	NA	NA	NA	NA	NA	NA	NA	NA	NA	NA	NA	NA	NA	NA	NA	NA	NA	NA	NA	NA	NA	NA	NA	NA	NA	NA	NA	0.120439	1.65459e-06	TRUE	1.39512e-295
01.fenland	IFNAR1.9183_7--THR-indep	IFNAR1.9183_7	THR-indep	319037	23021	296016	Wald ratio	1	-0.00946993	0.0129406	0.464292	-0.0348335	0.0158937	0.990575	0.965766	1.01602	NA	NA	NA	NA	NA	NA	NA	NA	NA	NA	NA	NA	NA	NA	NA	NA	NA	NA	NA	NA	NA	NA	NA	NA	NA	NA	NA	NA	NA	NA	NA	0.120439	1.67859e-06	TRUE	3.84673e-295
01.fenland	IFNAR1.9183_7--ThumbOA-indep	IFNAR1.9183_7	ThumbOA-indep	247455	10536	236919	Wald ratio	1	0.00497261	0.0202264	0.8058	-0.0346711	0.0446163	1.00498	0.965923	1.04563	NA	NA	NA	NA	NA	NA	NA	NA	NA	NA	NA	NA	NA	NA	NA	NA	NA	NA	NA	NA	NA	NA	NA	NA	NA	NA	NA	NA	NA	NA	NA	0.120439	2.44254e-07	TRUE	1.04723e-293
01.fenland	IFNAR1.9183_7--TJR-indep	IFNAR1.9183_7	TJR-indep	368576	40887	327689	Wald ratio	1	-0.0169661	0.0100646	0.09185	-0.0366928	0.00276054	0.983177	0.963972	1.00276	NA	NA	NA	NA	NA	NA	NA	NA	NA	NA	NA	NA	NA	NA	NA	NA	NA	NA	NA	NA	NA	NA	NA	NA	NA	NA	NA	NA	NA	NA	NA	0.120439	7.70982e-06	TRUE	5.1527e-294
01.fenland	IFNAR1.9183_7--TKR-indep	IFNAR1.9183_7	TKR-indep	252041	18200	233841	Wald ratio	1	-0.0202287	0.0142602	0.156031	-0.0481787	0.0077212	0.979974	0.952963	1.00775	NA	NA	NA	NA	NA	NA	NA	NA	NA	NA	NA	NA	NA	NA	NA	NA	NA	NA	NA	NA	NA	NA	NA	NA	NA	NA	NA	NA	NA	NA	NA	0.120439	7.98398e-06	TRUE	3.54879e-290
01.fenland	IGF2R.16057_6--AllOA-indep	IGF2R.16057_6	AllOA-indep	826690	177517	649173	Inverse variance weighted	2	0.00306119	0.00494304	0.535723	-0.00662717	0.0127496	1.00307	0.993395	1.01283	1.05982	1	0.303256	0.0564439	NA	NA	NA	NA	NA	NA	NA	NA	NA	NA	NA	NA	NA	NA	NA	NA	NA	NA	NA	NA	NA	NA	NA	NA	NA	NA	NA	0.127599	1.77369e-06	TRUE	1e-300
01.fenland	IGF2R.16057_6--Early_AllOA-indep	IGF2R.16057_6	Early_AllOA-indep	48287	6838	41449	Inverse variance weighted	2	-0.0177253	0.021783	0.415805	-0.06042	0.0249694	0.982431	0.941369	1.02528	0.689412	1	0.406365	0	NA	NA	NA	NA	NA	NA	NA	NA	NA	NA	NA	NA	NA	NA	NA	NA	NA	NA	NA	NA	NA	NA	NA	NA	NA	NA	NA	0.127599	2.79912e-05	TRUE	1.37988e-260
01.fenland	IGF2R.16057_6--FingerOA-indep	IGF2R.16057_6	FingerOA-indep	266618	10804	255814	Inverse variance weighted	2	-0.0314815	0.0195978	0.10819	-0.0698931	0.00693011	0.969009	0.932494	1.00695	0.0707038	1	0.790315	0	NA	NA	NA	NA	NA	NA	NA	NA	NA	NA	NA	NA	NA	NA	NA	NA	NA	NA	NA	NA	NA	NA	NA	NA	NA	NA	NA	0.127599	9.94375e-06	TRUE	1e-300
01.fenland	IGF2R.16057_6--HandOA-indep	IGF2R.16057_6	HandOA-indep	303782	20901	282881	Inverse variance weighted	2	-0.0195056	0.0176408	0.268853	-0.0540817	0.0150705	0.980683	0.947355	1.01518	1.76904	1	0.183501	0.434721	NA	NA	NA	NA	NA	NA	NA	NA	NA	NA	NA	NA	NA	NA	NA	NA	NA	NA	NA	NA	NA	NA	NA	NA	NA	NA	NA	0.127599	1.2943e-05	TRUE	1e-300
01.fenland	IGF2R.16057_6--HipOA-indep	IGF2R.16057_6	HipOA-indep	353388	36445	316943	Inverse variance weighted	2	0.00914067	0.0125589	0.466721	-0.0154748	0.0337561	1.00918	0.984644	1.03433	1.66162	1	0.197384	0.398179	NA	NA	NA	NA	NA	NA	NA	NA	NA	NA	NA	NA	NA	NA	NA	NA	NA	NA	NA	NA	NA	NA	NA	NA	NA	NA	NA	0.127599	7.1928e-06	TRUE	1e-300
01.fenland	IGF2R.16057_6--KneeHipOA-indep	IGF2R.16057_6	KneeHipOA-indep	490345	89741	400604	Inverse variance weighted	2	0.00515471	0.00813111	0.526114	-0.0107823	0.0210917	1.00517	0.989276	1.02132	1.57482	1	0.209508	0.365008	NA	NA	NA	NA	NA	NA	NA	NA	NA	NA	NA	NA	NA	NA	NA	NA	NA	NA	NA	NA	NA	NA	NA	NA	NA	NA	NA	0.127599	4.50241e-06	TRUE	1e-300
01.fenland	IGF2R.16057_6--KneeOA-indep	IGF2R.16057_6	KneeOA-indep	396054	62497	333557	Inverse variance weighted	2	0.00234761	0.00744921	0.752649	-0.0122528	0.0169481	1.00235	0.987822	1.01709	0.0616158	1	0.80396	0	NA	NA	NA	NA	NA	NA	NA	NA	NA	NA	NA	NA	NA	NA	NA	NA	NA	NA	NA	NA	NA	NA	NA	NA	NA	NA	NA	0.127599	4.06348e-07	TRUE	1e-300
01.fenland	IGF2R.16057_6--SpineOA-indep	IGF2R.16057_6	SpineOA-indep	333950	28372	305578	Inverse variance weighted	2	-0.001074	0.0220401	0.961135	-0.0442726	0.0421246	0.998927	0.956693	1.04302	4.34804	1	0.0370516	0.770011	NA	NA	NA	NA	NA	NA	NA	NA	NA	NA	NA	NA	NA	NA	NA	NA	NA	NA	NA	NA	NA	NA	NA	NA	NA	NA	NA	0.127599	1.3051e-05	TRUE	1e-300
01.fenland	IGF2R.16057_6--THR-indep	IGF2R.16057_6	THR-indep	319037	23021	296016	Inverse variance weighted	2	0.00947965	0.0233808	0.685149	-0.0363467	0.055306	1.00952	0.964306	1.05686	3.89386	1	0.0484629	0.743186	NA	NA	NA	NA	NA	NA	NA	NA	NA	NA	NA	NA	NA	NA	NA	NA	NA	NA	NA	NA	NA	NA	NA	NA	NA	NA	NA	0.127599	1.42114e-05	TRUE	1e-300
01.fenland	IGF2R.16057_6--ThumbOA-indep	IGF2R.16057_6	ThumbOA-indep	247455	10536	236919	Inverse variance weighted	2	-0.0179412	0.0185296	0.332922	-0.0542592	0.0183768	0.982219	0.947187	1.01855	0.879344	1	0.348381	0	NA	NA	NA	NA	NA	NA	NA	NA	NA	NA	NA	NA	NA	NA	NA	NA	NA	NA	NA	NA	NA	NA	NA	NA	NA	NA	NA	0.127599	7.34218e-06	TRUE	1e-300
01.fenland	IGF2R.16057_6--TJR-indep	IGF2R.16057_6	TJR-indep	368576	40887	327689	Inverse variance weighted	2	0.0111097	0.0214999	0.605344	-0.0310301	0.0532494	1.01117	0.969446	1.05469	5.5487	1	0.0184944	0.819778	NA	NA	NA	NA	NA	NA	NA	NA	NA	NA	NA	NA	NA	NA	NA	NA	NA	NA	NA	NA	NA	NA	NA	NA	NA	NA	NA	0.127599	1.90742e-05	TRUE	1e-300
01.fenland	IGF2R.16057_6--TKR-indep	IGF2R.16057_6	TKR-indep	252041	18200	233841	Inverse variance weighted	2	0.022956	0.0129584	0.0764766	-0.00244259	0.0483545	1.02322	0.99756	1.04954	0.0697266	1	0.791735	0	NA	NA	NA	NA	NA	NA	NA	NA	NA	NA	NA	NA	NA	NA	NA	NA	NA	NA	NA	NA	NA	NA	NA	NA	NA	NA	NA	0.127599	1.2728e-05	TRUE	7.39177e-308
01.fenland	IGFBP7.3320_49--AllOA-indep	IGFBP7.3320_49	AllOA-indep	826690	177517	649173	Wald ratio	1	-0.00240867	0.00704755	0.73252	-0.0162219	0.0114045	0.997594	0.983909	1.01147	NA	NA	NA	NA	NA	NA	NA	NA	NA	NA	NA	NA	NA	NA	NA	NA	NA	NA	NA	NA	NA	NA	NA	NA	NA	NA	NA	NA	NA	NA	NA	0.0636317	1.41299e-07	TRUE	2.42611e-154
01.fenland	IGFBP7.3320_49--Early_AllOA-indep	IGFBP7.3320_49	Early_AllOA-indep	48287	6838	41449	Wald ratio	1	0.00515915	0.0302962	0.864782	-0.0542215	0.0645398	1.00517	0.947222	1.06667	NA	NA	NA	NA	NA	NA	NA	NA	NA	NA	NA	NA	NA	NA	NA	NA	NA	NA	NA	NA	NA	NA	NA	NA	NA	NA	NA	NA	NA	NA	NA	0.0636317	6.00581e-07	TRUE	6.39518e-128
01.fenland	IGFBP7.3320_49--FingerOA-indep	IGFBP7.3320_49	FingerOA-indep	266618	10804	255814	Wald ratio	1	0.0434101	0.0262052	0.097612	-0.00795218	0.0947723	1.04437	0.992079	1.09941	NA	NA	NA	NA	NA	NA	NA	NA	NA	NA	NA	NA	NA	NA	NA	NA	NA	NA	NA	NA	NA	NA	NA	NA	NA	NA	NA	NA	NA	NA	NA	0.0636317	1.02924e-05	TRUE	4.11294e-147
01.fenland	IGFBP7.3320_49--HandOA-indep	IGFBP7.3320_49	HandOA-indep	303782	20901	282881	Wald ratio	1	-0.000636241	0.0184506	0.972492	-0.0367994	0.0355269	0.999364	0.96387	1.03617	NA	NA	NA	NA	NA	NA	NA	NA	NA	NA	NA	NA	NA	NA	NA	NA	NA	NA	NA	NA	NA	NA	NA	NA	NA	NA	NA	NA	NA	NA	NA	0.0636317	3.9144e-09	TRUE	2.00176e-151
01.fenland	IGFBP7.3320_49--HipOA-indep	IGFBP7.3320_49	HipOA-indep	353388	36445	316943	Wald ratio	1	-0.0140453	0.0140294	0.316762	-0.041543	0.0134523	0.986053	0.959308	1.01354	NA	NA	NA	NA	NA	NA	NA	NA	NA	NA	NA	NA	NA	NA	NA	NA	NA	NA	NA	NA	NA	NA	NA	NA	NA	NA	NA	NA	NA	NA	NA	0.0636317	2.83619e-06	TRUE	2.93041e-150
01.fenland	IGFBP7.3320_49--KneeHipOA-indep	IGFBP7.3320_49	KneeHipOA-indep	490345	89741	400604	Wald ratio	1	0.00065379	0.00941292	0.944626	-0.0177955	0.0191031	1.00065	0.982362	1.01929	NA	NA	NA	NA	NA	NA	NA	NA	NA	NA	NA	NA	NA	NA	NA	NA	NA	NA	NA	NA	NA	NA	NA	NA	NA	NA	NA	NA	NA	NA	NA	0.0636317	9.83846e-09	TRUE	2.42186e-153
01.fenland	IGFBP7.3320_49--KneeOA-indep	IGFBP7.3320_49	KneeOA-indep	396054	62497	333557	Wald ratio	1	0.0069019	0.0110828	0.533443	-0.0148204	0.0286242	1.00693	0.985289	1.02904	NA	NA	NA	NA	NA	NA	NA	NA	NA	NA	NA	NA	NA	NA	NA	NA	NA	NA	NA	NA	NA	NA	NA	NA	NA	NA	NA	NA	NA	NA	NA	0.0636317	9.79235e-07	TRUE	1.543e-151
01.fenland	IGFBP7.3320_49--SpineOA-indep	IGFBP7.3320_49	SpineOA-indep	333950	28372	305578	Wald ratio	1	-0.00489033	0.0159529	0.759188	-0.036158	0.0263774	0.995122	0.964488	1.02673	NA	NA	NA	NA	NA	NA	NA	NA	NA	NA	NA	NA	NA	NA	NA	NA	NA	NA	NA	NA	NA	NA	NA	NA	NA	NA	NA	NA	NA	NA	NA	0.0636317	2.81396e-07	TRUE	2.42197e-151
01.fenland	IGFBP7.3320_49--THR-indep	IGFBP7.3320_49	THR-indep	319037	23021	296016	Wald ratio	1	-0.00984397	0.0168873	0.559947	-0.0429431	0.0232552	0.990204	0.957966	1.02353	NA	NA	NA	NA	NA	NA	NA	NA	NA	NA	NA	NA	NA	NA	NA	NA	NA	NA	NA	NA	NA	NA	NA	NA	NA	NA	NA	NA	NA	NA	NA	0.0636317	1.06508e-06	TRUE	1.51841e-150
01.fenland	IGFBP7.3320_49--ThumbOA-indep	IGFBP7.3320_49	ThumbOA-indep	247455	10536	236919	Wald ratio	1	0.0207053	0.0249699	0.406985	-0.0282356	0.0696462	1.02092	0.972159	1.07213	NA	NA	NA	NA	NA	NA	NA	NA	NA	NA	NA	NA	NA	NA	NA	NA	NA	NA	NA	NA	NA	NA	NA	NA	NA	NA	NA	NA	NA	NA	NA	0.0636317	2.77868e-06	TRUE	1.94957e-148
01.fenland	IGFBP7.3320_49--TJR-indep	IGFBP7.3320_49	TJR-indep	368576	40887	327689	Wald ratio	1	-0.00126195	0.0133385	0.924625	-0.0274055	0.0248816	0.998739	0.972967	1.02519	NA	NA	NA	NA	NA	NA	NA	NA	NA	NA	NA	NA	NA	NA	NA	NA	NA	NA	NA	NA	NA	NA	NA	NA	NA	NA	NA	NA	NA	NA	NA	0.0636317	2.42852e-08	TRUE	3.24172e-152
01.fenland	IGFBP7.3320_49--TKR-indep	IGFBP7.3320_49	TKR-indep	252041	18200	233841	Wald ratio	1	0.0266341	0.0188729	0.158174	-0.0103567	0.0636249	1.02699	0.989697	1.06569	NA	NA	NA	NA	NA	NA	NA	NA	NA	NA	NA	NA	NA	NA	NA	NA	NA	NA	NA	NA	NA	NA	NA	NA	NA	NA	NA	NA	NA	NA	NA	0.0636317	7.90192e-06	TRUE	3.05758e-147
01.fenland	IGFLR1.7244_16--AllOA-indep	IGFLR1.7244_16	AllOA-indep	826690	177517	649173	Wald ratio	1	-0.00172434	0.00605537	0.775826	-0.0135929	0.0101442	0.998277	0.986499	1.0102	NA	NA	NA	NA	NA	NA	NA	NA	NA	NA	NA	NA	NA	NA	NA	NA	NA	NA	NA	NA	NA	NA	NA	NA	NA	NA	NA	NA	NA	NA	NA	0.112029	9.80896e-08	TRUE	5.52361e-280
01.fenland	IGFLR1.7244_16--Early_AllOA-indep	IGFLR1.7244_16	Early_AllOA-indep	48287	6838	41449	Wald ratio	1	-0.0421918	0.0267694	0.114998	-0.0946598	0.0102762	0.958686	0.909682	1.01033	NA	NA	NA	NA	NA	NA	NA	NA	NA	NA	NA	NA	NA	NA	NA	NA	NA	NA	NA	NA	NA	NA	NA	NA	NA	NA	NA	NA	NA	NA	NA	0.112029	5.14471e-05	TRUE	1.64801e-223
01.fenland	IGFLR1.7244_16--FingerOA-indep	IGFLR1.7244_16	FingerOA-indep	266618	10804	255814	Wald ratio	1	-0.000403	0.0228904	0.985953	-0.0452682	0.0444622	0.999597	0.955741	1.04547	NA	NA	NA	NA	NA	NA	NA	NA	NA	NA	NA	NA	NA	NA	NA	NA	NA	NA	NA	NA	NA	NA	NA	NA	NA	NA	NA	NA	NA	NA	NA	0.112029	1.16257e-09	TRUE	3.74609e-273
01.fenland	IGFLR1.7244_16--HandOA-indep	IGFLR1.7244_16	HandOA-indep	303782	20901	282881	Wald ratio	1	0.0120402	0.0157978	0.445974	-0.0189235	0.0430039	1.01211	0.981254	1.04394	NA	NA	NA	NA	NA	NA	NA	NA	NA	NA	NA	NA	NA	NA	NA	NA	NA	NA	NA	NA	NA	NA	NA	NA	NA	NA	NA	NA	NA	NA	NA	0.112029	1.91212e-06	TRUE	2.4753e-272
01.fenland	IGFLR1.7244_16--HipOA-indep	IGFLR1.7244_16	HipOA-indep	353388	36445	316943	Wald ratio	1	-0.00524967	0.0118481	0.657707	-0.028472	0.0179726	0.994764	0.97193	1.01814	NA	NA	NA	NA	NA	NA	NA	NA	NA	NA	NA	NA	NA	NA	NA	NA	NA	NA	NA	NA	NA	NA	NA	NA	NA	NA	NA	NA	NA	NA	NA	0.112029	5.55543e-07	TRUE	1.25129e-274
01.fenland	IGFLR1.7244_16--KneeHipOA-indep	IGFLR1.7244_16	KneeHipOA-indep	490345	89741	400604	Wald ratio	1	-0.0050456	0.00784295	0.52001	-0.0204178	0.0103266	0.994967	0.979789	1.01038	NA	NA	NA	NA	NA	NA	NA	NA	NA	NA	NA	NA	NA	NA	NA	NA	NA	NA	NA	NA	NA	NA	NA	NA	NA	NA	NA	NA	NA	NA	NA	0.112029	8.44048e-07	TRUE	1.30432e-276
01.fenland	IGFLR1.7244_16--KneeOA-indep	IGFLR1.7244_16	KneeOA-indep	396054	62497	333557	Wald ratio	1	-0.00247548	0.00913055	0.786299	-0.0203714	0.0154204	0.997528	0.979835	1.01554	NA	NA	NA	NA	NA	NA	NA	NA	NA	NA	NA	NA	NA	NA	NA	NA	NA	NA	NA	NA	NA	NA	NA	NA	NA	NA	NA	NA	NA	NA	NA	0.112029	1.85597e-07	TRUE	5.44949e-276
01.fenland	IGFLR1.7244_16--SpineOA-indep	IGFLR1.7244_16	SpineOA-indep	333950	28372	305578	Wald ratio	1	0.00192395	0.0132841	0.884844	-0.024113	0.0279609	1.00193	0.976175	1.02836	NA	NA	NA	NA	NA	NA	NA	NA	NA	NA	NA	NA	NA	NA	NA	NA	NA	NA	NA	NA	NA	NA	NA	NA	NA	NA	NA	NA	NA	NA	NA	0.112029	6.28122e-08	TRUE	6.1312e-275
01.fenland	IGFLR1.7244_16--THR-indep	IGFLR1.7244_16	THR-indep	319037	23021	296016	Wald ratio	1	-0.00436013	0.0141122	0.75735	-0.03202	0.0232998	0.995649	0.968487	1.02357	NA	NA	NA	NA	NA	NA	NA	NA	NA	NA	NA	NA	NA	NA	NA	NA	NA	NA	NA	NA	NA	NA	NA	NA	NA	NA	NA	NA	NA	NA	NA	0.112029	2.99208e-07	TRUE	4.43562e-274
01.fenland	IGFLR1.7244_16--ThumbOA-indep	IGFLR1.7244_16	ThumbOA-indep	247455	10536	236919	Wald ratio	1	0.0153522	0.0218284	0.48186	-0.0274315	0.0581359	1.01547	0.972941	1.05986	NA	NA	NA	NA	NA	NA	NA	NA	NA	NA	NA	NA	NA	NA	NA	NA	NA	NA	NA	NA	NA	NA	NA	NA	NA	NA	NA	NA	NA	NA	NA	0.112029	1.99897e-06	TRUE	3.30375e-270
01.fenland	IGFLR1.7244_16--TJR-indep	IGFLR1.7244_16	TJR-indep	368576	40887	327689	Wald ratio	1	-0.00320156	0.010967	0.770342	-0.0246968	0.0182937	0.996804	0.975606	1.01846	NA	NA	NA	NA	NA	NA	NA	NA	NA	NA	NA	NA	NA	NA	NA	NA	NA	NA	NA	NA	NA	NA	NA	NA	NA	NA	NA	NA	NA	NA	NA	0.112029	2.3122e-07	TRUE	2.24516e-275
01.fenland	IGFLR1.7244_16--TKR-indep	IGFLR1.7244_16	TKR-indep	252041	18200	233841	Wald ratio	1	0.00578396	0.0156824	0.712263	-0.0249536	0.0365215	1.0058	0.975355	1.0372	NA	NA	NA	NA	NA	NA	NA	NA	NA	NA	NA	NA	NA	NA	NA	NA	NA	NA	NA	NA	NA	NA	NA	NA	NA	NA	NA	NA	NA	NA	NA	0.112029	5.39706e-07	TRUE	1.83882e-271
01.fenland	IGSF8.6984_6--AllOA-indep	IGSF8.6984_6	AllOA-indep	826690	177517	649173	Wald ratio	1	-0.00782752	0.0154994	0.613544	-0.0382063	0.0225513	0.992203	0.962514	1.02281	NA	NA	NA	NA	NA	NA	NA	NA	NA	NA	NA	NA	NA	NA	NA	NA	NA	NA	NA	NA	NA	NA	NA	NA	NA	NA	NA	NA	NA	NA	NA	0.0130798	3.08516e-07	TRUE	6.92355e-32
01.fenland	IGSF8.6984_6--Early_AllOA-indep	IGSF8.6984_6	Early_AllOA-indep	48287	6838	41449	Wald ratio	1	-0.0263434	0.067076	0.694512	-0.157812	0.105126	0.974001	0.85401	1.11085	NA	NA	NA	NA	NA	NA	NA	NA	NA	NA	NA	NA	NA	NA	NA	NA	NA	NA	NA	NA	NA	NA	NA	NA	NA	NA	NA	NA	NA	NA	NA	0.0130798	3.19448e-06	TRUE	3.48572e-26
01.fenland	IGSF8.6984_6--FingerOA-indep	IGSF8.6984_6	FingerOA-indep	266618	10804	255814	Wald ratio	1	0.0182953	0.0636218	0.773681	-0.106403	0.142994	1.01846	0.899062	1.15372	NA	NA	NA	NA	NA	NA	NA	NA	NA	NA	NA	NA	NA	NA	NA	NA	NA	NA	NA	NA	NA	NA	NA	NA	NA	NA	NA	NA	NA	NA	NA	0.0130798	3.10158e-07	TRUE	4.27587e-31
01.fenland	IGSF8.6984_6--HandOA-indep	IGSF8.6984_6	HandOA-indep	303782	20901	282881	Wald ratio	1	0.0816679	0.0430786	0.0579877	-0.00276604	0.166102	1.0851	0.997238	1.18069	NA	NA	NA	NA	NA	NA	NA	NA	NA	NA	NA	NA	NA	NA	NA	NA	NA	NA	NA	NA	NA	NA	NA	NA	NA	NA	NA	NA	NA	NA	NA	0.0130798	1.1831e-05	TRUE	9.19586e-30
01.fenland	IGSF8.6984_6--HipOA-indep	IGSF8.6984_6	HipOA-indep	353388	36445	316943	Wald ratio	1	-0.0186477	0.0314381	0.553076	-0.0802664	0.0429709	0.981525	0.92287	1.04391	NA	NA	NA	NA	NA	NA	NA	NA	NA	NA	NA	NA	NA	NA	NA	NA	NA	NA	NA	NA	NA	NA	NA	NA	NA	NA	NA	NA	NA	NA	NA	0.0130798	9.95614e-07	TRUE	3.78598e-31
01.fenland	IGSF8.6984_6--KneeHipOA-indep	IGSF8.6984_6	KneeHipOA-indep	490345	89741	400604	Wald ratio	1	0.00485896	0.0212237	0.818915	-0.0367395	0.0464574	1.00487	0.963927	1.04755	NA	NA	NA	NA	NA	NA	NA	NA	NA	NA	NA	NA	NA	NA	NA	NA	NA	NA	NA	NA	NA	NA	NA	NA	NA	NA	NA	NA	NA	NA	NA	0.0130798	1.06892e-07	TRUE	9.61743e-32
01.fenland	IGSF8.6984_6--KneeOA-indep	IGSF8.6984_6	KneeOA-indep	396054	62497	333557	Wald ratio	1	0.0132306	0.0243701	0.587195	-0.0345347	0.0609959	1.01332	0.966055	1.06289	NA	NA	NA	NA	NA	NA	NA	NA	NA	NA	NA	NA	NA	NA	NA	NA	NA	NA	NA	NA	NA	NA	NA	NA	NA	NA	NA	NA	NA	NA	NA	0.0130798	7.44211e-07	TRUE	2.59618e-31
01.fenland	IGSF8.6984_6--SpineOA-indep	IGSF8.6984_6	SpineOA-indep	333950	28372	305578	Wald ratio	1	0.0180871	0.0346809	0.601999	-0.0498874	0.0860616	1.01825	0.951337	1.08987	NA	NA	NA	NA	NA	NA	NA	NA	NA	NA	NA	NA	NA	NA	NA	NA	NA	NA	NA	NA	NA	NA	NA	NA	NA	NA	NA	NA	NA	NA	NA	0.0130798	8.14475e-07	TRUE	3.79535e-31
01.fenland	IGSF8.6984_6--THR-indep	IGSF8.6984_6	THR-indep	319037	23021	296016	Wald ratio	1	-0.000187199	0.0431236	0.996536	-0.0847094	0.084335	0.999813	0.918779	1.08799	NA	NA	NA	NA	NA	NA	NA	NA	NA	NA	NA	NA	NA	NA	NA	NA	NA	NA	NA	NA	NA	NA	NA	NA	NA	NA	NA	NA	NA	NA	NA	0.0130798	5.9066e-11	TRUE	1.43917e-31
01.fenland	IGSF8.6984_6--ThumbOA-indep	IGSF8.6984_6	ThumbOA-indep	247455	10536	236919	Wald ratio	1	0.0294812	0.0597244	0.621574	-0.0875786	0.146541	1.02992	0.916147	1.15782	NA	NA	NA	NA	NA	NA	NA	NA	NA	NA	NA	NA	NA	NA	NA	NA	NA	NA	NA	NA	NA	NA	NA	NA	NA	NA	NA	NA	NA	NA	NA	0.0130798	9.84681e-07	TRUE	8.74399e-31
01.fenland	IGSF8.6984_6--TJR-indep	IGSF8.6984_6	TJR-indep	368576	40887	327689	Wald ratio	1	-0.000626086	0.0326122	0.984683	-0.064546	0.0632938	0.999374	0.937493	1.06534	NA	NA	NA	NA	NA	NA	NA	NA	NA	NA	NA	NA	NA	NA	NA	NA	NA	NA	NA	NA	NA	NA	NA	NA	NA	NA	NA	NA	NA	NA	NA	0.0130798	9.99965e-10	TRUE	1.09557e-31
01.fenland	IGSF8.6984_6--TKR-indep	IGSF8.6984_6	TKR-indep	252041	18200	233841	Wald ratio	1	-0.0213798	0.0422094	0.612493	-0.10411	0.0613506	0.978847	0.901126	1.06327	NA	NA	NA	NA	NA	NA	NA	NA	NA	NA	NA	NA	NA	NA	NA	NA	NA	NA	NA	NA	NA	NA	NA	NA	NA	NA	NA	NA	NA	NA	NA	0.0130798	1.01794e-06	TRUE	8.4768e-31
01.fenland	IL11RA.18216_22--AllOA-indep	IL11RA.18216_22	AllOA-indep	826690	177517	649173	Wald ratio	1	-0.00993298	0.00935519	0.288344	-0.0282692	0.0084032	0.990116	0.972127	1.00844	NA	NA	NA	NA	NA	NA	NA	NA	NA	NA	NA	NA	NA	NA	NA	NA	NA	NA	NA	NA	NA	NA	NA	NA	NA	NA	NA	NA	NA	NA	NA	0.0407789	1.36368e-06	TRUE	2.92996e-97
01.fenland	IL11RA.18216_22--Early_AllOA-indep	IL11RA.18216_22	Early_AllOA-indep	48287	6838	41449	Wald ratio	1	-0.0193004	0.0405304	0.633935	-0.0987399	0.0601392	0.980885	0.905978	1.06198	NA	NA	NA	NA	NA	NA	NA	NA	NA	NA	NA	NA	NA	NA	NA	NA	NA	NA	NA	NA	NA	NA	NA	NA	NA	NA	NA	NA	NA	NA	NA	0.0407789	4.69635e-06	TRUE	3.42219e-80
01.fenland	IL11RA.18216_22--FingerOA-indep	IL11RA.18216_22	FingerOA-indep	266618	10804	255814	Wald ratio	1	-0.00677594	0.0350567	0.846736	-0.075487	0.0619351	0.993247	0.927292	1.06389	NA	NA	NA	NA	NA	NA	NA	NA	NA	NA	NA	NA	NA	NA	NA	NA	NA	NA	NA	NA	NA	NA	NA	NA	NA	NA	NA	NA	NA	NA	NA	0.0407789	1.40124e-07	TRUE	1.71766e-95
01.fenland	IL11RA.18216_22--HandOA-indep	IL11RA.18216_22	HandOA-indep	303782	20901	282881	Wald ratio	1	-0.021461	0.0249327	0.389373	-0.0703291	0.0274072	0.978768	0.932087	1.02779	NA	NA	NA	NA	NA	NA	NA	NA	NA	NA	NA	NA	NA	NA	NA	NA	NA	NA	NA	NA	NA	NA	NA	NA	NA	NA	NA	NA	NA	NA	NA	0.0407789	2.43893e-06	TRUE	7.58839e-95
01.fenland	IL11RA.18216_22--HipOA-indep	IL11RA.18216_22	HipOA-indep	353388	36445	316943	Wald ratio	1	-0.0398346	0.018714	0.0332876	-0.076514	-0.00315513	0.960948	0.92634	0.99685	NA	NA	NA	NA	NA	NA	NA	NA	NA	NA	NA	NA	NA	NA	NA	NA	NA	NA	NA	NA	NA	NA	NA	NA	NA	NA	NA	NA	NA	NA	NA	0.0407789	1.28214e-05	TRUE	1.90686e-93
01.fenland	IL11RA.18216_22--KneeHipOA-indep	IL11RA.18216_22	KneeHipOA-indep	490345	89741	400604	Wald ratio	1	-0.0258767	0.0126933	0.0414894	-0.0507556	-0.00099777	0.974455	0.950511	0.999003	NA	NA	NA	NA	NA	NA	NA	NA	NA	NA	NA	NA	NA	NA	NA	NA	NA	NA	NA	NA	NA	NA	NA	NA	NA	NA	NA	NA	NA	NA	NA	0.0407789	8.47545e-06	TRUE	8.07771e-95
01.fenland	IL11RA.18216_22--KneeOA-indep	IL11RA.18216_22	KneeOA-indep	396054	62497	333557	Wald ratio	1	-0.0208617	0.0147797	0.158093	-0.0498298	0.00810641	0.979354	0.951391	1.00814	NA	NA	NA	NA	NA	NA	NA	NA	NA	NA	NA	NA	NA	NA	NA	NA	NA	NA	NA	NA	NA	NA	NA	NA	NA	NA	NA	NA	NA	NA	NA	0.0407789	5.03059e-06	TRUE	5.81161e-95
01.fenland	IL11RA.18216_22--SpineOA-indep	IL11RA.18216_22	SpineOA-indep	333950	28372	305578	Wald ratio	1	-0.00647293	0.0209491	0.757334	-0.0475331	0.0345873	0.993548	0.953579	1.03519	NA	NA	NA	NA	NA	NA	NA	NA	NA	NA	NA	NA	NA	NA	NA	NA	NA	NA	NA	NA	NA	NA	NA	NA	NA	NA	NA	NA	NA	NA	NA	0.0407789	2.85886e-07	TRUE	4.45573e-96
01.fenland	IL11RA.18216_22--THR-indep	IL11RA.18216_22	THR-indep	319037	23021	296016	Wald ratio	1	-0.0318492	0.0224583	0.156147	-0.0758675	0.012169	0.968653	0.926939	1.01224	NA	NA	NA	NA	NA	NA	NA	NA	NA	NA	NA	NA	NA	NA	NA	NA	NA	NA	NA	NA	NA	NA	NA	NA	NA	NA	NA	NA	NA	NA	NA	0.0407789	6.30385e-06	TRUE	3.94521e-94
01.fenland	IL11RA.18216_22--ThumbOA-indep	IL11RA.18216_22	ThumbOA-indep	247455	10536	236919	Wald ratio	1	-0.0124102	0.0333922	0.710154	-0.077859	0.0530386	0.987666	0.925095	1.05447	NA	NA	NA	NA	NA	NA	NA	NA	NA	NA	NA	NA	NA	NA	NA	NA	NA	NA	NA	NA	NA	NA	NA	NA	NA	NA	NA	NA	NA	NA	NA	0.0407789	5.58182e-07	TRUE	7.1418e-95
01.fenland	IL11RA.18216_22--TJR-indep	IL11RA.18216_22	TJR-indep	368576	40887	327689	Wald ratio	1	-0.0353359	0.0175307	0.0438359	-0.0696962	-0.000975695	0.965281	0.932677	0.999025	NA	NA	NA	NA	NA	NA	NA	NA	NA	NA	NA	NA	NA	NA	NA	NA	NA	NA	NA	NA	NA	NA	NA	NA	NA	NA	NA	NA	NA	NA	NA	0.0407789	1.10232e-05	TRUE	8.54559e-94
01.fenland	IL11RA.18216_22--TKR-indep	IL11RA.18216_22	TKR-indep	252041	18200	233841	Wald ratio	1	-0.0412145	0.0249041	0.0979399	-0.0900266	0.00759766	0.959623	0.913907	1.00763	NA	NA	NA	NA	NA	NA	NA	NA	NA	NA	NA	NA	NA	NA	NA	NA	NA	NA	NA	NA	NA	NA	NA	NA	NA	NA	NA	NA	NA	NA	NA	0.0407789	1.08664e-05	TRUE	1.24149e-92
01.fenland	IL12B.13733_5--AllOA-indep	IL12B.13733_5	AllOA-indep	826690	177517	649173	Wald ratio	1	-0.00222072	0.00555174	0.689154	-0.0131021	0.0086607	0.997782	0.986983	1.0087	NA	NA	NA	NA	NA	NA	NA	NA	NA	NA	NA	NA	NA	NA	NA	NA	NA	NA	NA	NA	NA	NA	NA	NA	NA	NA	NA	NA	NA	NA	NA	0.114838	1.93547e-07	TRUE	2.4019e-287
01.fenland	IL12B.13733_5--Early_AllOA-indep	IL12B.13733_5	Early_AllOA-indep	48287	6838	41449	Wald ratio	1	-0.0209047	0.0244628	0.3928	-0.0688517	0.0270423	0.979312	0.933465	1.02741	NA	NA	NA	NA	NA	NA	NA	NA	NA	NA	NA	NA	NA	NA	NA	NA	NA	NA	NA	NA	NA	NA	NA	NA	NA	NA	NA	NA	NA	NA	NA	0.114838	1.5124e-05	TRUE	5.25788e-234
01.fenland	IL12B.13733_5--FingerOA-indep	IL12B.13733_5	FingerOA-indep	266618	10804	255814	Wald ratio	1	0.0245402	0.0213701	0.250827	-0.0173451	0.0664255	1.02484	0.982804	1.06868	NA	NA	NA	NA	NA	NA	NA	NA	NA	NA	NA	NA	NA	NA	NA	NA	NA	NA	NA	NA	NA	NA	NA	NA	NA	NA	NA	NA	NA	NA	NA	0.114838	4.94604e-06	TRUE	4.40244e-277
01.fenland	IL12B.13733_5--HandOA-indep	IL12B.13733_5	HandOA-indep	303782	20901	282881	Wald ratio	1	0.0125686	0.014831	0.396741	-0.0165002	0.0416374	1.01265	0.983635	1.04252	NA	NA	NA	NA	NA	NA	NA	NA	NA	NA	NA	NA	NA	NA	NA	NA	NA	NA	NA	NA	NA	NA	NA	NA	NA	NA	NA	NA	NA	NA	NA	0.114838	2.36415e-06	TRUE	1.80545e-279
01.fenland	IL12B.13733_5--HipOA-indep	IL12B.13733_5	HipOA-indep	353388	36445	316943	Wald ratio	1	0.00849533	0.0109935	0.439667	-0.013052	0.0300427	1.00853	0.987033	1.0305	NA	NA	NA	NA	NA	NA	NA	NA	NA	NA	NA	NA	NA	NA	NA	NA	NA	NA	NA	NA	NA	NA	NA	NA	NA	NA	NA	NA	NA	NA	NA	0.114838	1.6898e-06	TRUE	3.53195e-281
01.fenland	IL12B.13733_5--KneeHipOA-indep	IL12B.13733_5	KneeHipOA-indep	490345	89741	400604	Wald ratio	1	-0.00737821	0.00735485	0.315776	-0.0217937	0.00703729	0.992649	0.978442	1.00706	NA	NA	NA	NA	NA	NA	NA	NA	NA	NA	NA	NA	NA	NA	NA	NA	NA	NA	NA	NA	NA	NA	NA	NA	NA	NA	NA	NA	NA	NA	NA	0.114838	2.05236e-06	TRUE	2.81855e-283
01.fenland	IL12B.13733_5--KneeOA-indep	IL12B.13733_5	KneeOA-indep	396054	62497	333557	Wald ratio	1	-0.010999	0.00854862	0.19822	-0.0277543	0.0057563	0.989061	0.972627	1.00577	NA	NA	NA	NA	NA	NA	NA	NA	NA	NA	NA	NA	NA	NA	NA	NA	NA	NA	NA	NA	NA	NA	NA	NA	NA	NA	NA	NA	NA	NA	NA	0.114838	4.17986e-06	TRUE	7.01262e-281
01.fenland	IL12B.13733_5--SpineOA-indep	IL12B.13733_5	SpineOA-indep	333950	28372	305578	Wald ratio	1	-0.0483319	0.0122542	8.00916e-05	-0.0723501	-0.0243138	0.952817	0.930205	0.975979	NA	NA	NA	NA	NA	NA	NA	NA	NA	NA	NA	NA	NA	NA	NA	NA	NA	NA	NA	NA	NA	NA	NA	NA	NA	NA	NA	NA	NA	NA	NA	0.114838	4.65815e-05	TRUE	5.15402e-272
01.fenland	IL12B.13733_5--THR-indep	IL12B.13733_5	THR-indep	319037	23021	296016	Wald ratio	1	0.01895	0.0132678	0.153214	-0.00705489	0.0449549	1.01913	0.99297	1.04598	NA	NA	NA	NA	NA	NA	NA	NA	NA	NA	NA	NA	NA	NA	NA	NA	NA	NA	NA	NA	NA	NA	NA	NA	NA	NA	NA	NA	NA	NA	NA	0.114838	6.39413e-06	TRUE	2.34191e-278
01.fenland	IL12B.13733_5--ThumbOA-indep	IL12B.13733_5	ThumbOA-indep	247455	10536	236919	Wald ratio	1	0.00158539	0.0207766	0.939176	-0.0391368	0.0423076	1.00159	0.961619	1.04322	NA	NA	NA	NA	NA	NA	NA	NA	NA	NA	NA	NA	NA	NA	NA	NA	NA	NA	NA	NA	NA	NA	NA	NA	NA	NA	NA	NA	NA	NA	NA	0.114838	2.35303e-08	TRUE	1.6441e-279
01.fenland	IL12B.13733_5--TJR-indep	IL12B.13733_5	TJR-indep	368576	40887	327689	Wald ratio	1	0.00219929	0.0103663	0.831984	-0.0181186	0.0225172	1.0022	0.982045	1.02277	NA	NA	NA	NA	NA	NA	NA	NA	NA	NA	NA	NA	NA	NA	NA	NA	NA	NA	NA	NA	NA	NA	NA	NA	NA	NA	NA	NA	NA	NA	NA	0.114838	1.22122e-07	TRUE	4.97571e-283
01.fenland	IL12B.13733_5--TKR-indep	IL12B.13733_5	TKR-indep	252041	18200	233841	Wald ratio	1	-0.00863674	0.0145476	0.552721	-0.03715	0.0198765	0.9914	0.963532	1.02008	NA	NA	NA	NA	NA	NA	NA	NA	NA	NA	NA	NA	NA	NA	NA	NA	NA	NA	NA	NA	NA	NA	NA	NA	NA	NA	NA	NA	NA	NA	NA	0.114838	1.39846e-06	TRUE	4.20819e-278
01.fenland	IL15RA.14054_17--AllOA-indep	IL15RA.14054_17	AllOA-indep	826690	177517	649173	Wald ratio	1	-0.00266519	0.0076304	0.726875	-0.0176208	0.0122904	0.997338	0.982534	1.01237	NA	NA	NA	NA	NA	NA	NA	NA	NA	NA	NA	NA	NA	NA	NA	NA	NA	NA	NA	NA	NA	NA	NA	NA	NA	NA	NA	NA	NA	NA	NA	0.0665626	1.47578e-07	TRUE	1.09242e-161
01.fenland	IL15RA.14054_17--Early_AllOA-indep	IL15RA.14054_17	Early_AllOA-indep	48287	6838	41449	Wald ratio	1	0.0360388	0.0317626	0.25653	-0.0262159	0.0982936	1.0367	0.974125	1.10329	NA	NA	NA	NA	NA	NA	NA	NA	NA	NA	NA	NA	NA	NA	NA	NA	NA	NA	NA	NA	NA	NA	NA	NA	NA	NA	NA	NA	NA	NA	NA	0.0665626	2.66622e-05	TRUE	1.20211e-129
01.fenland	IL15RA.14054_17--FingerOA-indep	IL15RA.14054_17	FingerOA-indep	266618	10804	255814	Wald ratio	1	-0.00459816	0.0277795	0.868532	-0.059046	0.0498496	0.995412	0.942663	1.05111	NA	NA	NA	NA	NA	NA	NA	NA	NA	NA	NA	NA	NA	NA	NA	NA	NA	NA	NA	NA	NA	NA	NA	NA	NA	NA	NA	NA	NA	NA	NA	0.0665626	1.02762e-07	TRUE	1.37576e-157
01.fenland	IL15RA.14054_17--HandOA-indep	IL15RA.14054_17	HandOA-indep	303782	20901	282881	Wald ratio	1	-0.00344623	0.0205425	0.866772	-0.0437096	0.0368171	0.99656	0.957232	1.0375	NA	NA	NA	NA	NA	NA	NA	NA	NA	NA	NA	NA	NA	NA	NA	NA	NA	NA	NA	NA	NA	NA	NA	NA	NA	NA	NA	NA	NA	NA	NA	0.0665626	9.2645e-08	TRUE	2.40587e-158
01.fenland	IL15RA.14054_17--HipOA-indep	IL15RA.14054_17	HipOA-indep	353388	36445	316943	Wald ratio	1	0.000900156	0.0145094	0.950531	-0.0275382	0.0293385	1.0009	0.972837	1.02977	NA	NA	NA	NA	NA	NA	NA	NA	NA	NA	NA	NA	NA	NA	NA	NA	NA	NA	NA	NA	NA	NA	NA	NA	NA	NA	NA	NA	NA	NA	NA	0.0665626	1.08915e-08	TRUE	2.46841e-159
01.fenland	IL15RA.14054_17--KneeHipOA-indep	IL15RA.14054_17	KneeHipOA-indep	490345	89741	400604	Wald ratio	1	0.00756843	0.0101541	0.456056	-0.0123336	0.0274705	1.0076	0.987742	1.02785	NA	NA	NA	NA	NA	NA	NA	NA	NA	NA	NA	NA	NA	NA	NA	NA	NA	NA	NA	NA	NA	NA	NA	NA	NA	NA	NA	NA	NA	NA	NA	0.0665626	1.13299e-06	TRUE	1.74584e-159
01.fenland	IL15RA.14054_17--KneeOA-indep	IL15RA.14054_17	KneeOA-indep	396054	62497	333557	Wald ratio	1	0.0124051	0.0118469	0.295045	-0.0108148	0.0356251	1.01248	0.989243	1.03627	NA	NA	NA	NA	NA	NA	NA	NA	NA	NA	NA	NA	NA	NA	NA	NA	NA	NA	NA	NA	NA	NA	NA	NA	NA	NA	NA	NA	NA	NA	NA	0.0665626	2.76847e-06	TRUE	5.65438e-158
01.fenland	IL15RA.14054_17--SpineOA-indep	IL15RA.14054_17	SpineOA-indep	333950	28372	305578	Wald ratio	1	-0.0032602	0.0168985	0.847015	-0.0363812	0.0298608	0.996745	0.964273	1.03031	NA	NA	NA	NA	NA	NA	NA	NA	NA	NA	NA	NA	NA	NA	NA	NA	NA	NA	NA	NA	NA	NA	NA	NA	NA	NA	NA	NA	NA	NA	NA	0.0665626	1.11459e-07	TRUE	8.59383e-159
01.fenland	IL15RA.14054_17--THR-indep	IL15RA.14054_17	THR-indep	319037	23021	296016	Wald ratio	1	-0.0219212	0.0176193	0.213442	-0.056455	0.0126126	0.978317	0.945109	1.01269	NA	NA	NA	NA	NA	NA	NA	NA	NA	NA	NA	NA	NA	NA	NA	NA	NA	NA	NA	NA	NA	NA	NA	NA	NA	NA	NA	NA	NA	NA	NA	0.0665626	4.8519e-06	TRUE	2.35965e-156
01.fenland	IL15RA.14054_17--ThumbOA-indep	IL15RA.14054_17	ThumbOA-indep	247455	10536	236919	Wald ratio	1	0.025761	0.0264668	0.330387	-0.0261139	0.0776358	1.0261	0.974224	1.08073	NA	NA	NA	NA	NA	NA	NA	NA	NA	NA	NA	NA	NA	NA	NA	NA	NA	NA	NA	NA	NA	NA	NA	NA	NA	NA	NA	NA	NA	NA	NA	0.0665626	3.82852e-06	TRUE	3.31969e-155
01.fenland	IL15RA.14054_17--TJR-indep	IL15RA.14054_17	TJR-indep	368576	40887	327689	Wald ratio	1	-0.00919064	0.0136259	0.499994	-0.0358973	0.0175161	0.990851	0.964739	1.01767	NA	NA	NA	NA	NA	NA	NA	NA	NA	NA	NA	NA	NA	NA	NA	NA	NA	NA	NA	NA	NA	NA	NA	NA	NA	NA	NA	NA	NA	NA	NA	0.0665626	1.23435e-06	TRUE	2.5176e-158
01.fenland	IL15RA.14054_17--TKR-indep	IL15RA.14054_17	TKR-indep	252041	18200	233841	Wald ratio	1	-0.0047431	0.0195118	0.807936	-0.0429862	0.0335	0.995268	0.957925	1.03407	NA	NA	NA	NA	NA	NA	NA	NA	NA	NA	NA	NA	NA	NA	NA	NA	NA	NA	NA	NA	NA	NA	NA	NA	NA	NA	NA	NA	NA	NA	NA	0.0665626	2.34458e-07	TRUE	4.76064e-157
01.fenland	IL15RA.3445_53--AllOA-indep	IL15RA.3445_53	AllOA-indep	826690	177517	649173	Wald ratio	1	-0.00907477	0.0259809	0.726875	-0.0599973	0.0418478	0.990966	0.941767	1.04274	NA	NA	NA	NA	NA	NA	NA	NA	NA	NA	NA	NA	NA	NA	NA	NA	NA	NA	NA	NA	NA	NA	NA	NA	NA	NA	NA	NA	NA	NA	NA	0.00538202	1.47578e-07	TRUE	5.65494e-14
01.fenland	IL15RA.3445_53--Early_AllOA-indep	IL15RA.3445_53	Early_AllOA-indep	48287	6838	41449	Wald ratio	1	0.122709	0.108149	0.25653	-0.089263	0.334682	1.13056	0.914605	1.3975	NA	NA	NA	NA	NA	NA	NA	NA	NA	NA	NA	NA	NA	NA	NA	NA	NA	NA	NA	NA	NA	NA	NA	NA	NA	NA	NA	NA	NA	NA	NA	0.00538202	2.66622e-05	TRUE	1.59239e-10
01.fenland	IL15RA.3445_53--FingerOA-indep	IL15RA.3445_53	FingerOA-indep	266618	10804	255814	Wald ratio	1	-0.0156564	0.0945869	0.868532	-0.201047	0.169734	0.984466	0.817874	1.18499	NA	NA	NA	NA	NA	NA	NA	NA	NA	NA	NA	NA	NA	NA	NA	NA	NA	NA	NA	NA	NA	NA	NA	NA	NA	NA	NA	NA	NA	NA	NA	0.00538202	1.02762e-07	TRUE	1.14189e-13
01.fenland	IL15RA.3445_53--HandOA-indep	IL15RA.3445_53	HandOA-indep	303782	20901	282881	Wald ratio	1	-0.0117341	0.0699456	0.866772	-0.148828	0.125359	0.988334	0.861718	1.13356	NA	NA	NA	NA	NA	NA	NA	NA	NA	NA	NA	NA	NA	NA	NA	NA	NA	NA	NA	NA	NA	NA	NA	NA	NA	NA	NA	NA	NA	NA	NA	0.00538202	9.2645e-08	TRUE	9.87278e-14
01.fenland	IL15RA.3445_53--HipOA-indep	IL15RA.3445_53	HipOA-indep	353388	36445	316943	Wald ratio	1	0.00306496	0.0494033	0.950531	-0.0937654	0.0998954	1.00307	0.910496	1.10506	NA	NA	NA	NA	NA	NA	NA	NA	NA	NA	NA	NA	NA	NA	NA	NA	NA	NA	NA	NA	NA	NA	NA	NA	NA	NA	NA	NA	NA	NA	NA	0.00538202	1.08915e-08	TRUE	7.38566e-14
01.fenland	IL15RA.3445_53--KneeHipOA-indep	IL15RA.3445_53	KneeHipOA-indep	490345	89741	400604	Wald ratio	1	0.0257699	0.0345739	0.456056	-0.041995	0.0935348	1.0261	0.958875	1.09805	NA	NA	NA	NA	NA	NA	NA	NA	NA	NA	NA	NA	NA	NA	NA	NA	NA	NA	NA	NA	NA	NA	NA	NA	NA	NA	NA	NA	NA	NA	NA	0.00538202	1.13299e-06	TRUE	1.23038e-13
01.fenland	IL15RA.3445_53--KneeOA-indep	IL15RA.3445_53	KneeOA-indep	396054	62497	333557	Wald ratio	1	0.0422385	0.0403378	0.295045	-0.0368236	0.121301	1.04314	0.963846	1.12896	NA	NA	NA	NA	NA	NA	NA	NA	NA	NA	NA	NA	NA	NA	NA	NA	NA	NA	NA	NA	NA	NA	NA	NA	NA	NA	NA	NA	NA	NA	NA	0.00538202	2.76847e-06	TRUE	2.24244e-13
01.fenland	IL15RA.3445_53--SpineOA-indep	IL15RA.3445_53	SpineOA-indep	333950	28372	305578	Wald ratio	1	-0.0111007	0.057538	0.847015	-0.123875	0.101674	0.988961	0.88349	1.10702	NA	NA	NA	NA	NA	NA	NA	NA	NA	NA	NA	NA	NA	NA	NA	NA	NA	NA	NA	NA	NA	NA	NA	NA	NA	NA	NA	NA	NA	NA	NA	0.00538202	1.11459e-07	TRUE	9.25927e-14
01.fenland	IL15RA.3445_53--THR-indep	IL15RA.3445_53	THR-indep	319037	23021	296016	Wald ratio	1	-0.0746398	0.0599923	0.213442	-0.192225	0.0429451	0.928078	0.825121	1.04388	NA	NA	NA	NA	NA	NA	NA	NA	NA	NA	NA	NA	NA	NA	NA	NA	NA	NA	NA	NA	NA	NA	NA	NA	NA	NA	NA	NA	NA	NA	NA	0.00538202	4.8519e-06	TRUE	4.00295e-13
01.fenland	IL15RA.3445_53--ThumbOA-indep	IL15RA.3445_53	ThumbOA-indep	247455	10536	236919	Wald ratio	1	0.0877141	0.0901172	0.330387	-0.0889156	0.264344	1.09168	0.914923	1.30258	NA	NA	NA	NA	NA	NA	NA	NA	NA	NA	NA	NA	NA	NA	NA	NA	NA	NA	NA	NA	NA	NA	NA	NA	NA	NA	NA	NA	NA	NA	NA	0.00538202	3.82852e-06	TRUE	4.2751e-13
01.fenland	IL15RA.3445_53--TJR-indep	IL15RA.3445_53	TJR-indep	368576	40887	327689	Wald ratio	1	-0.0312934	0.046395	0.499994	-0.122228	0.0596408	0.969191	0.884947	1.06146	NA	NA	NA	NA	NA	NA	NA	NA	NA	NA	NA	NA	NA	NA	NA	NA	NA	NA	NA	NA	NA	NA	NA	NA	NA	NA	NA	NA	NA	NA	NA	0.00538202	1.23435e-06	TRUE	1.55123e-13
01.fenland	IL15RA.3445_53--TKR-indep	IL15RA.3445_53	TKR-indep	252041	18200	233841	Wald ratio	1	-0.0161499	0.066436	0.807936	-0.146364	0.114065	0.98398	0.863843	1.12082	NA	NA	NA	NA	NA	NA	NA	NA	NA	NA	NA	NA	NA	NA	NA	NA	NA	NA	NA	NA	NA	NA	NA	NA	NA	NA	NA	NA	NA	NA	NA	0.00538202	2.34458e-07	TRUE	1.37731e-13
01.fenland	IL17B.3499_77--AllOA-indep	IL17B.3499_77	AllOA-indep	826690	177517	649173	Wald ratio	1	-0.00797251	0.0218814	0.715596	-0.0508601	0.0349151	0.992059	0.950412	1.03553	NA	NA	NA	NA	NA	NA	NA	NA	NA	NA	NA	NA	NA	NA	NA	NA	NA	NA	NA	NA	NA	NA	NA	NA	NA	NA	NA	NA	NA	NA	NA	0.00754428	1.60582e-07	TRUE	5.08152e-19
01.fenland	IL17B.3499_77--Early_AllOA-indep	IL17B.3499_77	Early_AllOA-indep	48287	6838	41449	Wald ratio	1	-0.00274794	0.0937804	0.976624	-0.186558	0.181062	0.997256	0.829811	1.19849	NA	NA	NA	NA	NA	NA	NA	NA	NA	NA	NA	NA	NA	NA	NA	NA	NA	NA	NA	NA	NA	NA	NA	NA	NA	NA	NA	NA	NA	NA	NA	0.00754428	1.7782e-08	TRUE	3.99958e-16
01.fenland	IL17B.3499_77--FingerOA-indep	IL17B.3499_77	FingerOA-indep	266618	10804	255814	Wald ratio	1	-0.10006	0.0841227	0.234262	-0.26494	0.0648207	0.904783	0.767252	1.06697	NA	NA	NA	NA	NA	NA	NA	NA	NA	NA	NA	NA	NA	NA	NA	NA	NA	NA	NA	NA	NA	NA	NA	NA	NA	NA	NA	NA	NA	NA	NA	0.00754428	5.30648e-06	TRUE	7.96152e-18
01.fenland	IL17B.3499_77--HandOA-indep	IL17B.3499_77	HandOA-indep	303782	20901	282881	Wald ratio	1	0.0225463	0.0561758	0.688161	-0.0875582	0.132651	1.0228	0.916166	1.14185	NA	NA	NA	NA	NA	NA	NA	NA	NA	NA	NA	NA	NA	NA	NA	NA	NA	NA	NA	NA	NA	NA	NA	NA	NA	NA	NA	NA	NA	NA	NA	0.00754428	5.30264e-07	TRUE	1.62425e-18
01.fenland	IL17B.3499_77--HipOA-indep	IL17B.3499_77	HipOA-indep	353388	36445	316943	Wald ratio	1	-0.0256511	0.040906	0.53061	-0.105827	0.0545247	0.974675	0.89958	1.05604	NA	NA	NA	NA	NA	NA	NA	NA	NA	NA	NA	NA	NA	NA	NA	NA	NA	NA	NA	NA	NA	NA	NA	NA	NA	NA	NA	NA	NA	NA	NA	0.00754428	1.11273e-06	TRUE	1.81094e-18
01.fenland	IL17B.3499_77--KneeHipOA-indep	IL17B.3499_77	KneeHipOA-indep	490345	89741	400604	Wald ratio	1	0.00277845	0.0277395	0.920216	-0.051591	0.0571479	1.00278	0.949717	1.05881	NA	NA	NA	NA	NA	NA	NA	NA	NA	NA	NA	NA	NA	NA	NA	NA	NA	NA	NA	NA	NA	NA	NA	NA	NA	NA	NA	NA	NA	NA	NA	0.00754428	2.046e-08	TRUE	5.68435e-19
01.fenland	IL17B.3499_77--KneeOA-indep	IL17B.3499_77	KneeOA-indep	396054	62497	333557	Wald ratio	1	0.0281735	0.0315898	0.37247	-0.0337424	0.0900895	1.02857	0.96682	1.09427	NA	NA	NA	NA	NA	NA	NA	NA	NA	NA	NA	NA	NA	NA	NA	NA	NA	NA	NA	NA	NA	NA	NA	NA	NA	NA	NA	NA	NA	NA	NA	0.00754428	2.00834e-06	TRUE	2.22205e-18
01.fenland	IL17B.3499_77--SpineOA-indep	IL17B.3499_77	SpineOA-indep	333950	28372	305578	Wald ratio	1	-0.0461464	0.0451873	0.307148	-0.134714	0.0424207	0.954902	0.873966	1.04333	NA	NA	NA	NA	NA	NA	NA	NA	NA	NA	NA	NA	NA	NA	NA	NA	NA	NA	NA	NA	NA	NA	NA	NA	NA	NA	NA	NA	NA	NA	NA	0.00754428	3.12295e-06	TRUE	3.67453e-18
01.fenland	IL17B.3499_77--THR-indep	IL17B.3499_77	THR-indep	319037	23021	296016	Wald ratio	1	-0.0245251	0.0504277	0.626725	-0.123363	0.0743131	0.975773	0.883942	1.07714	NA	NA	NA	NA	NA	NA	NA	NA	NA	NA	NA	NA	NA	NA	NA	NA	NA	NA	NA	NA	NA	NA	NA	NA	NA	NA	NA	NA	NA	NA	NA	0.00754428	7.41388e-07	TRUE	1.7188e-18
01.fenland	IL17B.3499_77--ThumbOA-indep	IL17B.3499_77	ThumbOA-indep	247455	10536	236919	Wald ratio	1	0.0430273	0.0789293	0.585659	-0.111674	0.197729	1.04397	0.894336	1.21863	NA	NA	NA	NA	NA	NA	NA	NA	NA	NA	NA	NA	NA	NA	NA	NA	NA	NA	NA	NA	NA	NA	NA	NA	NA	NA	NA	NA	NA	NA	NA	0.00754428	1.20094e-06	TRUE	3.04795e-18
01.fenland	IL17B.3499_77--TJR-indep	IL17B.3499_77	TJR-indep	368576	40887	327689	Wald ratio	1	-0.00364499	0.0384876	0.924549	-0.0790808	0.0717908	0.996362	0.923965	1.07443	NA	NA	NA	NA	NA	NA	NA	NA	NA	NA	NA	NA	NA	NA	NA	NA	NA	NA	NA	NA	NA	NA	NA	NA	NA	NA	NA	NA	NA	NA	NA	0.00754428	2.43347e-08	TRUE	7.6178e-19
01.fenland	IL17B.3499_77--TKR-indep	IL17B.3499_77	TKR-indep	252041	18200	233841	Wald ratio	1	0.0964544	0.0548504	0.0786628	-0.0110525	0.203961	1.10126	0.989008	1.22625	NA	NA	NA	NA	NA	NA	NA	NA	NA	NA	NA	NA	NA	NA	NA	NA	NA	NA	NA	NA	NA	NA	NA	NA	NA	NA	NA	NA	NA	NA	NA	0.00754428	1.22691e-05	TRUE	2.47416e-17
01.fenland	IL17RA.2992_59--AllOA-indep	IL17RA.2992_59	AllOA-indep	826690	177517	649173	Inverse variance weighted	2	-0.00518011	0.00899317	0.564612	-0.0228067	0.0124465	0.994833	0.977451	1.01252	5.31772	1	0.0211096	0.81195	NA	NA	NA	NA	NA	NA	NA	NA	NA	NA	NA	NA	NA	NA	NA	NA	NA	NA	NA	NA	NA	NA	NA	NA	NA	NA	NA	0.124712	8.56673e-06	TRUE	1e-300
01.fenland	IL17RA.2992_59--Early_AllOA-indep	IL17RA.2992_59	Early_AllOA-indep	48287	6838	41449	Inverse variance weighted	2	-0.0346373	0.0170624	0.0423523	-0.0680795	-0.00119507	0.965956	0.934186	0.998806	0.913223	1	0.339261	0	NA	NA	NA	NA	NA	NA	NA	NA	NA	NA	NA	NA	NA	NA	NA	NA	NA	NA	NA	NA	NA	NA	NA	NA	NA	NA	NA	0.124712	0.00010426	TRUE	2.48242e-247
01.fenland	IL17RA.2992_59--FingerOA-indep	IL17RA.2992_59	FingerOA-indep	266618	10804	255814	Inverse variance weighted	2	0.00159053	0.0152481	0.916924	-0.0282958	0.0314768	1.00159	0.972101	1.03198	0.332366	1	0.564269	0	NA	NA	NA	NA	NA	NA	NA	NA	NA	NA	NA	NA	NA	NA	NA	NA	NA	NA	NA	NA	NA	NA	NA	NA	NA	NA	NA	0.124712	1.28742e-06	TRUE	7.02981e-305
01.fenland	IL17RA.2992_59--HandOA-indep	IL17RA.2992_59	HandOA-indep	303782	20901	282881	Inverse variance weighted	2	0.00850992	0.0105976	0.42197	-0.0122613	0.0292811	1.00855	0.987814	1.02971	0.589314	1	0.442685	0	NA	NA	NA	NA	NA	NA	NA	NA	NA	NA	NA	NA	NA	NA	NA	NA	NA	NA	NA	NA	NA	NA	NA	NA	NA	NA	NA	0.124712	4.0626e-06	TRUE	7.33585e-305
01.fenland	IL17RA.2992_59--HipOA-indep	IL17RA.2992_59	HipOA-indep	353388	36445	316943	Inverse variance weighted	2	0.0014979	0.00786979	0.849046	-0.0139269	0.0169227	1.0015	0.98617	1.01707	0.195671	1	0.658238	0	NA	NA	NA	NA	NA	NA	NA	NA	NA	NA	NA	NA	NA	NA	NA	NA	NA	NA	NA	NA	NA	NA	NA	NA	NA	NA	NA	0.124712	6.56221e-07	TRUE	1e-300
01.fenland	IL17RA.2992_59--KneeHipOA-indep	IL17RA.2992_59	KneeHipOA-indep	490345	89741	400604	Inverse variance weighted	2	-0.000719329	0.00680146	0.915772	-0.0140502	0.0126115	0.999281	0.986048	1.01269	1.56789	1	0.210514	0.362198	NA	NA	NA	NA	NA	NA	NA	NA	NA	NA	NA	NA	NA	NA	NA	NA	NA	NA	NA	NA	NA	NA	NA	NA	NA	NA	NA	0.124712	3.23328e-06	TRUE	1e-300
01.fenland	IL17RA.2992_59--KneeOA-indep	IL17RA.2992_59	KneeOA-indep	396054	62497	333557	Inverse variance weighted	2	0.0013655	0.0136136	0.920103	-0.0253172	0.0280482	1.00137	0.975001	1.02845	4.2235	1	0.0398679	0.763229	NA	NA	NA	NA	NA	NA	NA	NA	NA	NA	NA	NA	NA	NA	NA	NA	NA	NA	NA	NA	NA	NA	NA	NA	NA	NA	NA	0.124712	1.07712e-05	TRUE	3.52902e-305
01.fenland	IL17RA.2992_59--SpineOA-indep	IL17RA.2992_59	SpineOA-indep	333950	28372	305578	Inverse variance weighted	2	0.0020362	0.00890831	0.819201	-0.0154241	0.0194965	1.00204	0.984694	1.01969	0.866874	1	0.351822	0	NA	NA	NA	NA	NA	NA	NA	NA	NA	NA	NA	NA	NA	NA	NA	NA	NA	NA	NA	NA	NA	NA	NA	NA	NA	NA	NA	0.124712	2.75228e-06	TRUE	2.19559e-306
01.fenland	IL17RA.2992_59--THR-indep	IL17RA.2992_59	THR-indep	319037	23021	296016	Inverse variance weighted	2	0.00706918	0.0102358	0.489796	-0.012993	0.0271313	1.00709	0.987091	1.0275	1.18124	1	0.277104	0.153431	NA	NA	NA	NA	NA	NA	NA	NA	NA	NA	NA	NA	NA	NA	NA	NA	NA	NA	NA	NA	NA	NA	NA	NA	NA	NA	NA	0.124712	5.46855e-06	TRUE	8.03938e-305
01.fenland	IL17RA.2992_59--ThumbOA-indep	IL17RA.2992_59	ThumbOA-indep	247455	10536	236919	Inverse variance weighted	2	0.00454105	0.0137812	0.74177	-0.0224701	0.0315522	1.00455	0.977781	1.03206	0.370879	1	0.542525	0	NA	NA	NA	NA	NA	NA	NA	NA	NA	NA	NA	NA	NA	NA	NA	NA	NA	NA	NA	NA	NA	NA	NA	NA	NA	NA	NA	0.124712	1.93757e-06	TRUE	1.48304e-303
01.fenland	IL17RA.2992_59--TJR-indep	IL17RA.2992_59	TJR-indep	368576	40887	327689	Inverse variance weighted	2	0.00481411	0.00728855	0.508931	-0.00947145	0.0190997	1.00483	0.990573	1.01928	0.955996	1	0.328198	0	NA	NA	NA	NA	NA	NA	NA	NA	NA	NA	NA	NA	NA	NA	NA	NA	NA	NA	NA	NA	NA	NA	NA	NA	NA	NA	NA	0.124712	3.77742e-06	TRUE	8.38963e-307
01.fenland	IL17RA.2992_59--TKR-indep	IL17RA.2992_59	TKR-indep	252041	18200	233841	Inverse variance weighted	2	0.00162621	0.0101034	0.872127	-0.0181764	0.0214288	1.00163	0.981988	1.02166	0.474299	1	0.491016	0	NA	NA	NA	NA	NA	NA	NA	NA	NA	NA	NA	NA	NA	NA	NA	NA	NA	NA	NA	NA	NA	NA	NA	NA	NA	NA	NA	0.124712	1.98464e-06	TRUE	9.35755e-304
01.fenland	IL17RD.3376_49--AllOA-indep	IL17RD.3376_49	AllOA-indep	826690	177517	649173	Wald ratio	1	-0.00868476	0.00490285	0.076499	-0.0182943	0.000924818	0.991353	0.981872	1.00093	NA	NA	NA	NA	NA	NA	NA	NA	NA	NA	NA	NA	NA	NA	NA	NA	NA	NA	NA	NA	NA	NA	NA	NA	NA	NA	NA	NA	NA	NA	NA	0.120439	3.79556e-06	TRUE	5.08293e-300
01.fenland	IL17RD.3376_49--Early_AllOA-indep	IL17RD.3376_49	Early_AllOA-indep	48287	6838	41449	Wald ratio	1	-0.0312842	0.0218328	0.151886	-0.0740764	0.011508	0.9692	0.928601	1.01157	NA	NA	NA	NA	NA	NA	NA	NA	NA	NA	NA	NA	NA	NA	NA	NA	NA	NA	NA	NA	NA	NA	NA	NA	NA	NA	NA	NA	NA	NA	NA	0.120439	4.25221e-05	TRUE	6.85989e-243
01.fenland	IL17RD.3376_49--FingerOA-indep	IL17RD.3376_49	FingerOA-indep	266618	10804	255814	Wald ratio	1	0.0181883	0.0193492	0.347216	-0.0197362	0.0561128	1.01835	0.980457	1.05772	NA	NA	NA	NA	NA	NA	NA	NA	NA	NA	NA	NA	NA	NA	NA	NA	NA	NA	NA	NA	NA	NA	NA	NA	NA	NA	NA	NA	NA	NA	NA	0.120439	3.31415e-06	TRUE	1.9483e-292
01.fenland	IL17RD.3376_49--HandOA-indep	IL17RD.3376_49	HandOA-indep	303782	20901	282881	Wald ratio	1	0.0067168	0.0132833	0.613097	-0.0193184	0.032752	1.00674	0.980867	1.03329	NA	NA	NA	NA	NA	NA	NA	NA	NA	NA	NA	NA	NA	NA	NA	NA	NA	NA	NA	NA	NA	NA	NA	NA	NA	NA	NA	NA	NA	NA	NA	0.120439	8.41695e-07	TRUE	2.80837e-295
01.fenland	IL17RD.3376_49--HipOA-indep	IL17RD.3376_49	HipOA-indep	353388	36445	316943	Wald ratio	1	-0.0133171	0.00983379	0.175665	-0.0325914	0.00595708	0.986771	0.967934	1.00597	NA	NA	NA	NA	NA	NA	NA	NA	NA	NA	NA	NA	NA	NA	NA	NA	NA	NA	NA	NA	NA	NA	NA	NA	NA	NA	NA	NA	NA	NA	NA	0.120439	5.18956e-06	TRUE	1.80333e-294
01.fenland	IL17RD.3376_49--KneeHipOA-indep	IL17RD.3376_49	KneeHipOA-indep	490345	89741	400604	Wald ratio	1	-0.00520331	0.00655546	0.427349	-0.018052	0.0076454	0.99481	0.98211	1.00767	NA	NA	NA	NA	NA	NA	NA	NA	NA	NA	NA	NA	NA	NA	NA	NA	NA	NA	NA	NA	NA	NA	NA	NA	NA	NA	NA	NA	NA	NA	NA	0.120439	1.28485e-06	TRUE	9.07334e-299
01.fenland	IL17RD.3376_49--KneeOA-indep	IL17RD.3376_49	KneeOA-indep	396054	62497	333557	Wald ratio	1	-0.0036817	0.00758801	0.627534	-0.0185542	0.0111908	0.996325	0.981617	1.01125	NA	NA	NA	NA	NA	NA	NA	NA	NA	NA	NA	NA	NA	NA	NA	NA	NA	NA	NA	NA	NA	NA	NA	NA	NA	NA	NA	NA	NA	NA	NA	0.120439	5.94415e-07	TRUE	7.34027e-298
01.fenland	IL17RD.3376_49--SpineOA-indep	IL17RD.3376_49	SpineOA-indep	333950	28372	305578	Wald ratio	1	-0.00447338	0.0106297	0.673872	-0.0253075	0.0163607	0.995537	0.97501	1.0165	NA	NA	NA	NA	NA	NA	NA	NA	NA	NA	NA	NA	NA	NA	NA	NA	NA	NA	NA	NA	NA	NA	NA	NA	NA	NA	NA	NA	NA	NA	NA	0.120439	5.3034e-07	TRUE	1.72281e-296
01.fenland	IL17RD.3376_49--THR-indep	IL17RD.3376_49	THR-indep	319037	23021	296016	Wald ratio	1	-0.0159727	0.0119708	0.182103	-0.0394355	0.00749006	0.984154	0.961332	1.00752	NA	NA	NA	NA	NA	NA	NA	NA	NA	NA	NA	NA	NA	NA	NA	NA	NA	NA	NA	NA	NA	NA	NA	NA	NA	NA	NA	NA	NA	NA	NA	0.120439	5.58049e-06	TRUE	2.06509e-293
01.fenland	IL17RD.3376_49--ThumbOA-indep	IL17RD.3376_49	ThumbOA-indep	247455	10536	236919	Wald ratio	1	0.00924322	0.0184608	0.616586	-0.0269399	0.0454264	1.00929	0.97342	1.04647	NA	NA	NA	NA	NA	NA	NA	NA	NA	NA	NA	NA	NA	NA	NA	NA	NA	NA	NA	NA	NA	NA	NA	NA	NA	NA	NA	NA	NA	NA	NA	0.120439	1.0131e-06	TRUE	7.00779e-293
01.fenland	IL17RD.3376_49--TJR-indep	IL17RD.3376_49	TJR-indep	368576	40887	327689	Wald ratio	1	-0.0115706	0.00929059	0.212982	-0.0297801	0.006639	0.988496	0.970659	1.00666	NA	NA	NA	NA	NA	NA	NA	NA	NA	NA	NA	NA	NA	NA	NA	NA	NA	NA	NA	NA	NA	NA	NA	NA	NA	NA	NA	NA	NA	NA	NA	0.120439	4.20821e-06	TRUE	3.40918e-295
01.fenland	IL17RD.3376_49--TKR-indep	IL17RD.3376_49	TKR-indep	252041	18200	233841	Wald ratio	1	-0.0100155	0.0131774	0.447224	-0.0358431	0.0158122	0.990035	0.964792	1.01594	NA	NA	NA	NA	NA	NA	NA	NA	NA	NA	NA	NA	NA	NA	NA	NA	NA	NA	NA	NA	NA	NA	NA	NA	NA	NA	NA	NA	NA	NA	NA	0.120439	2.29202e-06	TRUE	2.77443e-292
01.fenland	IL18R1.14079_14--AllOA-indep	IL18R1.14079_14	AllOA-indep	826690	177517	649173	Wald ratio	1	0.00975844	0.0173797	0.574467	-0.0243058	0.0438227	1.00981	0.975987	1.0448	NA	NA	NA	NA	NA	NA	NA	NA	NA	NA	NA	NA	NA	NA	NA	NA	NA	NA	NA	NA	NA	NA	NA	NA	NA	NA	NA	NA	NA	NA	NA	0.0117638	3.81359e-07	TRUE	8.9112e-29
01.fenland	IL18R1.14079_14--Early_AllOA-indep	IL18R1.14079_14	Early_AllOA-indep	48287	6838	41449	Wald ratio	1	0.0296646	0.0739434	0.688288	-0.115265	0.174594	1.03011	0.89113	1.19076	NA	NA	NA	NA	NA	NA	NA	NA	NA	NA	NA	NA	NA	NA	NA	NA	NA	NA	NA	NA	NA	NA	NA	NA	NA	NA	NA	NA	NA	NA	NA	0.0117638	3.33326e-06	TRUE	1.22075e-23
01.fenland	IL18R1.14079_14--FingerOA-indep	IL18R1.14079_14	FingerOA-indep	266618	10804	255814	Wald ratio	1	-0.0443782	0.0676531	0.511846	-0.176978	0.0882219	0.956592	0.837798	1.09223	NA	NA	NA	NA	NA	NA	NA	NA	NA	NA	NA	NA	NA	NA	NA	NA	NA	NA	NA	NA	NA	NA	NA	NA	NA	NA	NA	NA	NA	NA	NA	0.0117638	1.6139e-06	TRUE	9.47809e-28
01.fenland	IL18R1.14079_14--HandOA-indep	IL18R1.14079_14	HandOA-indep	303782	20901	282881	Wald ratio	1	-0.0117875	0.046411	0.79951	-0.102753	0.079178	0.988282	0.90235	1.0824	NA	NA	NA	NA	NA	NA	NA	NA	NA	NA	NA	NA	NA	NA	NA	NA	NA	NA	NA	NA	NA	NA	NA	NA	NA	NA	NA	NA	NA	NA	NA	0.0117638	2.12346e-07	TRUE	2.86381e-28
01.fenland	IL18R1.14079_14--HipOA-indep	IL18R1.14079_14	HipOA-indep	353388	36445	316943	Wald ratio	1	-0.00326299	0.0343404	0.9243	-0.0705701	0.0640441	0.996742	0.931862	1.06614	NA	NA	NA	NA	NA	NA	NA	NA	NA	NA	NA	NA	NA	NA	NA	NA	NA	NA	NA	NA	NA	NA	NA	NA	NA	NA	NA	NA	NA	NA	NA	0.0117638	2.5549e-08	TRUE	1.5154e-28
01.fenland	IL18R1.14079_14--KneeHipOA-indep	IL18R1.14079_14	KneeHipOA-indep	490345	89741	400604	Wald ratio	1	-0.0014803	0.0235047	0.949783	-0.0475495	0.0445889	0.998521	0.953563	1.0456	NA	NA	NA	NA	NA	NA	NA	NA	NA	NA	NA	NA	NA	NA	NA	NA	NA	NA	NA	NA	NA	NA	NA	NA	NA	NA	NA	NA	NA	NA	NA	0.0117638	8.08894e-09	TRUE	8.37597e-29
01.fenland	IL18R1.14079_14--KneeOA-indep	IL18R1.14079_14	KneeOA-indep	396054	62497	333557	Wald ratio	1	-0.0203389	0.0265535	0.443701	-0.0723839	0.031706	0.979867	0.930174	1.03221	NA	NA	NA	NA	NA	NA	NA	NA	NA	NA	NA	NA	NA	NA	NA	NA	NA	NA	NA	NA	NA	NA	NA	NA	NA	NA	NA	NA	NA	NA	NA	0.0117638	1.48135e-06	TRUE	4.14116e-28
01.fenland	IL18R1.14079_14--SpineOA-indep	IL18R1.14079_14	SpineOA-indep	333950	28372	305578	Wald ratio	1	0.0148106	0.0381863	0.698127	-0.0600346	0.0896558	1.01492	0.941732	1.0938	NA	NA	NA	NA	NA	NA	NA	NA	NA	NA	NA	NA	NA	NA	NA	NA	NA	NA	NA	NA	NA	NA	NA	NA	NA	NA	NA	NA	NA	NA	NA	0.0117638	4.50454e-07	TRUE	3.00836e-28
01.fenland	IL18R1.14079_14--THR-indep	IL18R1.14079_14	THR-indep	319037	23021	296016	Wald ratio	1	-0.023763	0.0420764	0.572238	-0.106233	0.0587068	0.976517	0.899215	1.06046	NA	NA	NA	NA	NA	NA	NA	NA	NA	NA	NA	NA	NA	NA	NA	NA	NA	NA	NA	NA	NA	NA	NA	NA	NA	NA	NA	NA	NA	NA	NA	0.0117638	9.9974e-07	TRUE	4.76379e-28
01.fenland	IL18R1.14079_14--ThumbOA-indep	IL18R1.14079_14	ThumbOA-indep	247455	10536	236919	Wald ratio	1	-0.0162817	0.0644073	0.800429	-0.14252	0.109957	0.98385	0.86717	1.11623	NA	NA	NA	NA	NA	NA	NA	NA	NA	NA	NA	NA	NA	NA	NA	NA	NA	NA	NA	NA	NA	NA	NA	NA	NA	NA	NA	NA	NA	NA	NA	0.0117638	2.58247e-07	TRUE	4.83776e-28
01.fenland	IL18R1.14079_14--TJR-indep	IL18R1.14079_14	TJR-indep	368576	40887	327689	Wald ratio	1	0.0142105	0.0324793	0.661731	-0.049449	0.07787	1.01431	0.951754	1.08098	NA	NA	NA	NA	NA	NA	NA	NA	NA	NA	NA	NA	NA	NA	NA	NA	NA	NA	NA	NA	NA	NA	NA	NA	NA	NA	NA	NA	NA	NA	NA	0.0117638	5.19375e-07	TRUE	2.66018e-28
01.fenland	IL18R1.14079_14--TKR-indep	IL18R1.14079_14	TKR-indep	252041	18200	233841	Wald ratio	1	-0.0287297	0.0457292	0.529836	-0.118359	0.0608995	0.971679	0.888377	1.06279	NA	NA	NA	NA	NA	NA	NA	NA	NA	NA	NA	NA	NA	NA	NA	NA	NA	NA	NA	NA	NA	NA	NA	NA	NA	NA	NA	NA	NA	NA	NA	0.0117638	1.56605e-06	TRUE	1.0609e-27
01.fenland	IL1R1.2991_9--AllOA-indep	IL1R1.2991_9	AllOA-indep	826690	177517	649173	Wald ratio	1	0.0246673	0.0209903	0.239923	-0.0164736	0.0658083	1.02497	0.983661	1.06802	NA	NA	NA	NA	NA	NA	NA	NA	NA	NA	NA	NA	NA	NA	NA	NA	NA	NA	NA	NA	NA	NA	NA	NA	NA	NA	NA	NA	NA	NA	NA	0.0078227	1.67057e-06	TRUE	2.62682e-19
01.fenland	IL1R1.2991_9--Early_AllOA-indep	IL1R1.2991_9	Early_AllOA-indep	48287	6838	41449	Wald ratio	1	0.0703252	0.0928125	0.448623	-0.111587	0.252238	1.07286	0.894413	1.2869	NA	NA	NA	NA	NA	NA	NA	NA	NA	NA	NA	NA	NA	NA	NA	NA	NA	NA	NA	NA	NA	NA	NA	NA	NA	NA	NA	NA	NA	NA	NA	0.0078227	1.18905e-05	TRUE	1.48608e-15
01.fenland	IL1R1.2991_9--FingerOA-indep	IL1R1.2991_9	FingerOA-indep	266618	10804	255814	Wald ratio	1	-0.0411051	0.0824115	0.617935	-0.202632	0.120421	0.959728	0.816579	1.12797	NA	NA	NA	NA	NA	NA	NA	NA	NA	NA	NA	NA	NA	NA	NA	NA	NA	NA	NA	NA	NA	NA	NA	NA	NA	NA	NA	NA	NA	NA	NA	0.0078227	9.33105e-07	TRUE	5.67516e-19
01.fenland	IL1R1.2991_9--HandOA-indep	IL1R1.2991_9	HandOA-indep	303782	20901	282881	Wald ratio	1	0.0129414	0.0567546	0.819628	-0.0982977	0.12418	1.01303	0.906379	1.13222	NA	NA	NA	NA	NA	NA	NA	NA	NA	NA	NA	NA	NA	NA	NA	NA	NA	NA	NA	NA	NA	NA	NA	NA	NA	NA	NA	NA	NA	NA	NA	0.0078227	1.71159e-07	TRUE	2.8217e-19
01.fenland	IL1R1.2991_9--HipOA-indep	IL1R1.2991_9	HipOA-indep	353388	36445	316943	Wald ratio	1	-0.0270687	0.0419246	0.518504	-0.109241	0.0551035	0.973294	0.896514	1.05665	NA	NA	NA	NA	NA	NA	NA	NA	NA	NA	NA	NA	NA	NA	NA	NA	NA	NA	NA	NA	NA	NA	NA	NA	NA	NA	NA	NA	NA	NA	NA	0.0078227	1.17964e-06	TRUE	4.32052e-19
01.fenland	IL1R1.2991_9--KneeHipOA-indep	IL1R1.2991_9	KneeHipOA-indep	490345	89741	400604	Wald ratio	1	0.0102671	0.0279705	0.713567	-0.044555	0.0650892	1.01032	0.956423	1.06725	NA	NA	NA	NA	NA	NA	NA	NA	NA	NA	NA	NA	NA	NA	NA	NA	NA	NA	NA	NA	NA	NA	NA	NA	NA	NA	NA	NA	NA	NA	NA	0.0078227	2.74787e-07	TRUE	1.83268e-19
01.fenland	IL1R1.2991_9--KneeOA-indep	IL1R1.2991_9	KneeOA-indep	396054	62497	333557	Wald ratio	1	0.0224708	0.0325856	0.49045	-0.0413969	0.0863385	1.02273	0.959448	1.09018	NA	NA	NA	NA	NA	NA	NA	NA	NA	NA	NA	NA	NA	NA	NA	NA	NA	NA	NA	NA	NA	NA	NA	NA	NA	NA	NA	NA	NA	NA	NA	0.0078227	1.2007e-06	TRUE	3.83472e-19
01.fenland	IL1R1.2991_9--SpineOA-indep	IL1R1.2991_9	SpineOA-indep	333950	28372	305578	Wald ratio	1	0.0588581	0.0463834	0.20446	-0.0320534	0.14977	1.06062	0.968455	1.16157	NA	NA	NA	NA	NA	NA	NA	NA	NA	NA	NA	NA	NA	NA	NA	NA	NA	NA	NA	NA	NA	NA	NA	NA	NA	NA	NA	NA	NA	NA	NA	0.0078227	4.82178e-06	TRUE	1.27639e-18
01.fenland	IL1R1.2991_9--THR-indep	IL1R1.2991_9	THR-indep	319037	23021	296016	Wald ratio	1	-0.0354816	0.0506938	0.483978	-0.134841	0.0638783	0.965141	0.873854	1.06596	NA	NA	NA	NA	NA	NA	NA	NA	NA	NA	NA	NA	NA	NA	NA	NA	NA	NA	NA	NA	NA	NA	NA	NA	NA	NA	NA	NA	NA	NA	NA	0.0078227	1.53553e-06	TRUE	5.6471e-19
01.fenland	IL1R1.2991_9--ThumbOA-indep	IL1R1.2991_9	ThumbOA-indep	247455	10536	236919	Wald ratio	1	-0.000825078	0.0557345	0.988189	-0.110065	0.108415	0.999175	0.895776	1.11451	NA	NA	NA	NA	NA	NA	NA	NA	NA	NA	NA	NA	NA	NA	NA	NA	NA	NA	NA	NA	NA	NA	NA	NA	NA	NA	NA	NA	NA	NA	NA	0.0078227	8.85626e-10	TRUE	2.71305e-19
01.fenland	IL1R1.2991_9--TJR-indep	IL1R1.2991_9	TJR-indep	368576	40887	327689	Wald ratio	1	0.0108635	0.0400371	0.786134	-0.0676093	0.0893362	1.01092	0.934626	1.09345	NA	NA	NA	NA	NA	NA	NA	NA	NA	NA	NA	NA	NA	NA	NA	NA	NA	NA	NA	NA	NA	NA	NA	NA	NA	NA	NA	NA	NA	NA	NA	0.0078227	1.9975e-07	TRUE	2.27683e-19
01.fenland	IL1R1.2991_9--TKR-indep	IL1R1.2991_9	TKR-indep	252041	18200	233841	Wald ratio	1	0.010121	0.0561608	0.856984	-0.0999542	0.120196	1.01017	0.904879	1.12772	NA	NA	NA	NA	NA	NA	NA	NA	NA	NA	NA	NA	NA	NA	NA	NA	NA	NA	NA	NA	NA	NA	NA	NA	NA	NA	NA	NA	NA	NA	NA	0.0078227	1.28858e-07	TRUE	3.56093e-19
01.fenland	IL1R2.14133_93--AllOA-indep	IL1R2.14133_93	AllOA-indep	826690	177517	649173	Wald ratio	1	-0.0102818	0.00581408	0.076989	-0.0216774	0.0011138	0.989771	0.978556	1.00111	NA	NA	NA	NA	NA	NA	NA	NA	NA	NA	NA	NA	NA	NA	NA	NA	NA	NA	NA	NA	NA	NA	NA	NA	NA	NA	NA	NA	NA	NA	NA	0.103006	3.78297e-06	TRUE	2.0689e-253
01.fenland	IL1R2.14133_93--Early_AllOA-indep	IL1R2.14133_93	Early_AllOA-indep	48287	6838	41449	Wald ratio	1	0.0107776	0.0253552	0.670791	-0.0389187	0.0604738	1.01084	0.961829	1.06234	NA	NA	NA	NA	NA	NA	NA	NA	NA	NA	NA	NA	NA	NA	NA	NA	NA	NA	NA	NA	NA	NA	NA	NA	NA	NA	NA	NA	NA	NA	NA	0.103006	3.74194e-06	TRUE	1.74575e-210
01.fenland	IL1R2.14133_93--FingerOA-indep	IL1R2.14133_93	FingerOA-indep	266618	10804	255814	Wald ratio	1	-0.00649281	0.0222063	0.769991	-0.0500171	0.0370315	0.993528	0.951213	1.03773	NA	NA	NA	NA	NA	NA	NA	NA	NA	NA	NA	NA	NA	NA	NA	NA	NA	NA	NA	NA	NA	NA	NA	NA	NA	NA	NA	NA	NA	NA	NA	0.103006	3.20648e-07	TRUE	6.96289e-249
01.fenland	IL1R2.14133_93--HandOA-indep	IL1R2.14133_93	HandOA-indep	303782	20901	282881	Wald ratio	1	0.00095017	0.015929	0.952434	-0.0302706	0.0321709	1.00095	0.970183	1.03269	NA	NA	NA	NA	NA	NA	NA	NA	NA	NA	NA	NA	NA	NA	NA	NA	NA	NA	NA	NA	NA	NA	NA	NA	NA	NA	NA	NA	NA	NA	NA	0.103006	1.1713e-08	TRUE	9.72178e-251
01.fenland	IL1R2.14133_93--HipOA-indep	IL1R2.14133_93	HipOA-indep	353388	36445	316943	Wald ratio	1	0.00765046	0.0115139	0.5064	-0.0149168	0.0302177	1.00768	0.985194	1.03068	NA	NA	NA	NA	NA	NA	NA	NA	NA	NA	NA	NA	NA	NA	NA	NA	NA	NA	NA	NA	NA	NA	NA	NA	NA	NA	NA	NA	NA	NA	NA	0.103006	1.24934e-06	TRUE	2.03349e-250
01.fenland	IL1R2.14133_93--KneeHipOA-indep	IL1R2.14133_93	KneeHipOA-indep	490345	89741	400604	Wald ratio	1	-0.00864046	0.00766896	0.259878	-0.0236716	0.00639071	0.991397	0.976606	1.00641	NA	NA	NA	NA	NA	NA	NA	NA	NA	NA	NA	NA	NA	NA	NA	NA	NA	NA	NA	NA	NA	NA	NA	NA	NA	NA	NA	NA	NA	NA	NA	0.103006	2.5888e-06	TRUE	9.85395e-252
01.fenland	IL1R2.14133_93--KneeOA-indep	IL1R2.14133_93	KneeOA-indep	396054	62497	333557	Wald ratio	1	-0.016107	0.00899879	0.0734693	-0.0337446	0.00153065	0.984022	0.966818	1.00153	NA	NA	NA	NA	NA	NA	NA	NA	NA	NA	NA	NA	NA	NA	NA	NA	NA	NA	NA	NA	NA	NA	NA	NA	NA	NA	NA	NA	NA	NA	NA	0.103006	8.08921e-06	TRUE	1.27704e-248
01.fenland	IL1R2.14133_93--SpineOA-indep	IL1R2.14133_93	SpineOA-indep	333950	28372	305578	Wald ratio	1	-0.0271348	0.01285	0.0347164	-0.0523208	-0.00194871	0.97323	0.949024	0.998053	NA	NA	NA	NA	NA	NA	NA	NA	NA	NA	NA	NA	NA	NA	NA	NA	NA	NA	NA	NA	NA	NA	NA	NA	NA	NA	NA	NA	NA	NA	NA	0.103006	1.33525e-05	TRUE	3.23471e-246
01.fenland	IL1R2.14133_93--THR-indep	IL1R2.14133_93	THR-indep	319037	23021	296016	Wald ratio	1	0.00325706	0.0139045	0.814795	-0.0239958	0.0305099	1.00326	0.97629	1.03098	NA	NA	NA	NA	NA	NA	NA	NA	NA	NA	NA	NA	NA	NA	NA	NA	NA	NA	NA	NA	NA	NA	NA	NA	NA	NA	NA	NA	NA	NA	NA	0.103006	1.71989e-07	TRUE	1.09942e-250
01.fenland	IL1R2.14133_93--ThumbOA-indep	IL1R2.14133_93	ThumbOA-indep	247455	10536	236919	Wald ratio	1	-0.0030559	0.021182	0.885288	-0.0445726	0.0384608	0.996949	0.956406	1.03921	NA	NA	NA	NA	NA	NA	NA	NA	NA	NA	NA	NA	NA	NA	NA	NA	NA	NA	NA	NA	NA	NA	NA	NA	NA	NA	NA	NA	NA	NA	NA	0.103006	8.41108e-08	TRUE	1.47509e-248
01.fenland	IL1R2.14133_93--TJR-indep	IL1R2.14133_93	TJR-indep	368576	40887	327689	Wald ratio	1	-0.0193109	0.0109191	0.0769694	-0.0407124	0.00209049	0.980874	0.960105	1.00209	NA	NA	NA	NA	NA	NA	NA	NA	NA	NA	NA	NA	NA	NA	NA	NA	NA	NA	NA	NA	NA	NA	NA	NA	NA	NA	NA	NA	NA	NA	NA	0.103006	8.48609e-06	TRUE	4.91688e-248
01.fenland	IL1R2.14133_93--TKR-indep	IL1R2.14133_93	TKR-indep	252041	18200	233841	Wald ratio	1	-0.024045	0.0154507	0.119651	-0.0543283	0.00623833	0.976242	0.947121	1.00626	NA	NA	NA	NA	NA	NA	NA	NA	NA	NA	NA	NA	NA	NA	NA	NA	NA	NA	NA	NA	NA	NA	NA	NA	NA	NA	NA	NA	NA	NA	NA	0.103006	9.60916e-06	TRUE	1.36238e-244
01.fenland	IL1RAP.14048_7--AllOA-indep	IL1RAP.14048_7	AllOA-indep	826690	177517	649173	Inverse variance weighted	4	0.00286913	0.00366361	0.433543	-0.00431154	0.0100498	1.00287	0.995698	1.0101	4.23272	3	0.237406	0.291236	0.00551597	0.00352474	0.1176	-0.00139253	0.0124245	1.00553	0.998608	1.0125	0.0054844	0.00363541	0.228529	-0.00164101	0.0126098	1.0055	0.99836	1.01269	0.00478963	0.00764064	0.594767	-0.010186	0.0197653	1.0048	0.989866	1.01996	-0.00128528	0.00418757	0.787907	0.189355	6.16682e-06	TRUE	1e-300
01.fenland	IL1RAP.14048_7--Early_AllOA-indep	IL1RAP.14048_7	Early_AllOA-indep	48287	6838	41449	Inverse variance weighted	4	-0.00113953	0.0138566	0.934458	-0.0282985	0.0260194	0.998861	0.972098	1.02636	0.769763	3	0.856685	0	-0.000460951	0.0145208	0.974676	-0.0289218	0.0279999	0.999539	0.971492	1.0284	0.00232946	0.0157755	0.891974	-0.0285905	0.0332494	1.00233	0.971814	1.03381	0.0133647	0.0238094	0.631084	-0.0333017	0.0600311	1.01345	0.967247	1.06187	-0.00948165	0.0126571	0.531911	0.189355	1.60823e-05	TRUE	1e-300
01.fenland	IL1RAP.14048_7--FingerOA-indep	IL1RAP.14048_7	FingerOA-indep	266618	10804	255814	Inverse variance weighted	4	0.0120479	0.0236198	0.609999	-0.0342469	0.0583427	1.01212	0.966333	1.06008	11.3878	3	0.00980342	0.736561	0.0173914	0.0127893	0.173879	-0.00767557	0.0424584	1.01754	0.992354	1.04337	0.0240604	0.0132757	0.167595	-0.00196003	0.0500807	1.02435	0.998042	1.05136	0.0609324	0.0255915	0.140227	0.0107731	0.111092	1.06283	1.01083	1.1175	-0.0318317	0.0135421	0.143131	0.189355	4.64162e-05	TRUE	1e-300
01.fenland	IL1RAP.14048_7--HandOA-indep	IL1RAP.14048_7	HandOA-indep	303782	20901	282881	Inverse variance weighted	4	0.00382046	0.00896152	0.669876	-0.0137441	0.021385	1.00383	0.98635	1.02162	3.44014	3	0.328609	0.127943	0.00616244	0.00861542	0.474435	-0.0107238	0.0230487	1.00618	0.989334	1.02332	0.00623906	0.00907506	0.541154	-0.0115481	0.0240262	1.00626	0.988518	1.02432	0.0198333	0.0148579	0.313589	-0.00928818	0.0489548	1.02003	0.990755	1.05017	-0.0107744	0.00826069	0.322036	0.189355	1.20105e-05	TRUE	1e-300
01.fenland	IL1RAP.14048_7--HipOA-indep	IL1RAP.14048_7	HipOA-indep	353388	36445	316943	Inverse variance weighted	4	0.00644367	0.00649377	0.321059	-0.00628412	0.0191715	1.00646	0.993736	1.01936	3.25608	3	0.353802	0.0786478	0.00477157	0.00661175	0.470491	-0.00818746	0.0177306	1.00478	0.991846	1.01789	0.00435348	0.00673361	0.563991	-0.0088444	0.0175514	1.00436	0.991195	1.01771	-0.00657388	0.0108266	0.605474	-0.027794	0.0146463	0.993448	0.972589	1.01475	0.0086913	0.00591031	0.279226	0.189355	1.2238e-05	TRUE	1e-300
01.fenland	IL1RAP.14048_7--KneeHipOA-indep	IL1RAP.14048_7	KneeHipOA-indep	490345	89741	400604	Inverse variance weighted	4	0.00620306	0.00408934	0.129296	-0.00181205	0.0142182	1.00622	0.99819	1.01432	0.963332	3	0.810124	0	0.0068521	0.00413026	0.0971157	-0.00124321	0.0149474	1.00688	0.998758	1.01506	0.00684894	0.00444726	0.221191	-0.00186769	0.0155656	1.00687	0.998134	1.01569	0.0050712	0.0071916	0.553774	-0.00902434	0.0191667	1.00508	0.991016	1.01935	0.000749923	0.00391953	0.865931	0.189355	6.65709e-06	TRUE	1e-300
01.fenland	IL1RAP.14048_7--KneeOA-indep	IL1RAP.14048_7	KneeOA-indep	396054	62497	333557	Inverse variance weighted	4	0.00753152	0.00484111	0.119769	-0.00195706	0.0170201	1.00756	0.998045	1.01717	1.98613	3	0.575291	0	0.00744241	0.00507201	0.142281	-0.00249872	0.0173835	1.00747	0.997504	1.01754	0.00970172	0.00539066	0.169726	-0.000863983	0.0202674	1.00975	0.999136	1.02047	0.0115454	0.00852586	0.308395	-0.0051653	0.0282561	1.01161	0.994848	1.02866	-0.00270585	0.00473109	0.625083	0.189355	1.11259e-05	TRUE	1e-300
01.fenland	IL1RAP.14048_7--SpineOA-indep	IL1RAP.14048_7	SpineOA-indep	333950	28372	305578	Inverse variance weighted	4	-0.00207887	0.00695429	0.764991	-0.0157093	0.0115515	0.997923	0.984413	1.01162	1.50983	3	0.680004	0	-0.00155867	0.00689301	0.821106	-0.015069	0.0119516	0.998443	0.985044	1.01202	-0.00118703	0.00727598	0.880776	-0.0154479	0.0130739	0.998814	0.984671	1.01316	0.00416047	0.0121381	0.764451	-0.0196302	0.0279511	1.00417	0.980561	1.02835	-0.00415772	0.00662934	0.594602	0.189355	4.78873e-06	TRUE	1e-300
01.fenland	IL1RAP.14048_7--THR-indep	IL1RAP.14048_7	THR-indep	319037	23021	296016	Inverse variance weighted	4	0.00796082	0.0075317	0.290523	-0.00680131	0.022723	1.00799	0.993222	1.02298	1.77982	3	0.619335	0	0.00656008	0.0076273	0.389745	-0.00838942	0.0215096	1.00658	0.991646	1.02174	0.00568491	0.00726818	0.491175	-0.00856073	0.0199306	1.0057	0.991476	1.02013	-0.00409729	0.0129766	0.782099	-0.0295313	0.0213368	0.995911	0.9709	1.02157	0.00802837	0.00703566	0.372047	0.189355	9.08057e-06	TRUE	1e-300
01.fenland	IL1RAP.14048_7--ThumbOA-indep	IL1RAP.14048_7	ThumbOA-indep	247455	10536	236919	Inverse variance weighted	4	0.0053841	0.0115315	0.640569	-0.0172177	0.0279859	1.0054	0.98293	1.02838	2.27054	3	0.518188	0	0.00513992	0.011921	0.666347	-0.0182252	0.028505	1.00515	0.98194	1.02892	0.00507475	0.0129406	0.721142	-0.0202888	0.0304383	1.00509	0.979916	1.03091	0.000131548	0.0206035	0.995485	-0.0402514	0.0405145	1.00013	0.960548	1.04135	0.00341412	0.0108884	0.783539	0.189355	1.00566e-05	TRUE	1e-300
01.fenland	IL1RAP.14048_7--TJR-indep	IL1RAP.14048_7	TJR-indep	368576	40887	327689	Inverse variance weighted	4	0.0117192	0.00589167	0.0466877	0.00017158	0.0232669	1.01179	1.00017	1.02354	1.04045	3	0.791467	0	0.0113297	0.00621155	0.0681553	-0.000844903	0.0235044	1.01139	0.999155	1.02378	0.0122431	0.00617269	0.141585	0.000144592	0.0243415	1.01232	1.00014	1.02464	0.0103418	0.00998616	0.409185	-0.00923109	0.0299147	1.0104	0.990811	1.03037	0.000931018	0.00544973	0.880072	0.189355	1.35578e-05	TRUE	1e-300
01.fenland	IL1RAP.14048_7--TKR-indep	IL1RAP.14048_7	TKR-indep	252041	18200	233841	Inverse variance weighted	4	0.0121168	0.00965845	0.209652	-0.00681381	0.0310473	1.01219	0.993209	1.03153	4.13056	3	0.247707	0.273706	0.0124577	0.00871393	0.152823	-0.00462159	0.029537	1.01254	0.995389	1.02998	0.0204219	0.00881233	0.103327	0.00314976	0.0376941	1.02063	1.00315	1.03841	0.0283723	0.0147282	0.193899	-0.000494928	0.0572394	1.02878	0.999505	1.05891	-0.0108534	0.00801087	0.308215	0.189355	2.4986e-05	TRUE	1e-300
01.fenland	IL1RL1.4234_8--AllOA-indep	IL1RL1.4234_8	AllOA-indep	826690	177517	649173	Wald ratio	1	-0.00999397	0.00594669	0.0928417	-0.0216495	0.00166154	0.990056	0.978583	1.00166	NA	NA	NA	NA	NA	NA	NA	NA	NA	NA	NA	NA	NA	NA	NA	NA	NA	NA	NA	NA	NA	NA	NA	NA	NA	NA	NA	NA	NA	NA	NA	0.10953	3.41651e-06	TRUE	7.29249e-271
01.fenland	IL1RL1.4234_8--Early_AllOA-indep	IL1RL1.4234_8	Early_AllOA-indep	48287	6838	41449	Wald ratio	1	-0.0210357	0.026029	0.418996	-0.0720525	0.0299811	0.979184	0.930482	1.03044	NA	NA	NA	NA	NA	NA	NA	NA	NA	NA	NA	NA	NA	NA	NA	NA	NA	NA	NA	NA	NA	NA	NA	NA	NA	NA	NA	NA	NA	NA	NA	0.10953	1.35266e-05	TRUE	1.44386e-222
01.fenland	IL1RL1.4234_8--FingerOA-indep	IL1RL1.4234_8	FingerOA-indep	266618	10804	255814	Wald ratio	1	-0.0305156	0.0232722	0.189775	-0.0761292	0.015098	0.969945	0.926696	1.01521	NA	NA	NA	NA	NA	NA	NA	NA	NA	NA	NA	NA	NA	NA	NA	NA	NA	NA	NA	NA	NA	NA	NA	NA	NA	NA	NA	NA	NA	NA	NA	0.10953	6.44884e-06	TRUE	8.84417e-263
01.fenland	IL1RL1.4234_8--HandOA-indep	IL1RL1.4234_8	HandOA-indep	303782	20901	282881	Wald ratio	1	-0.0195914	0.0160715	0.222839	-0.0510916	0.0119088	0.980599	0.950192	1.01198	NA	NA	NA	NA	NA	NA	NA	NA	NA	NA	NA	NA	NA	NA	NA	NA	NA	NA	NA	NA	NA	NA	NA	NA	NA	NA	NA	NA	NA	NA	NA	0.10953	4.89168e-06	TRUE	1.61027e-264
01.fenland	IL1RL1.4234_8--HipOA-indep	IL1RL1.4234_8	HipOA-indep	353388	36445	316943	Wald ratio	1	-0.0181903	0.011859	0.125057	-0.0414339	0.00505324	0.981974	0.959413	1.00507	NA	NA	NA	NA	NA	NA	NA	NA	NA	NA	NA	NA	NA	NA	NA	NA	NA	NA	NA	NA	NA	NA	NA	NA	NA	NA	NA	NA	NA	NA	NA	0.10953	6.6579e-06	TRUE	3.27829e-265
01.fenland	IL1RL1.4234_8--KneeHipOA-indep	IL1RL1.4234_8	KneeHipOA-indep	490345	89741	400604	Wald ratio	1	-0.0170705	0.00799512	0.0327517	-0.0327409	-0.00140006	0.983074	0.967789	0.998601	NA	NA	NA	NA	NA	NA	NA	NA	NA	NA	NA	NA	NA	NA	NA	NA	NA	NA	NA	NA	NA	NA	NA	NA	NA	NA	NA	NA	NA	NA	NA	0.10953	9.2969e-06	TRUE	1.16288e-266
01.fenland	IL1RL1.4234_8--KneeOA-indep	IL1RL1.4234_8	KneeOA-indep	396054	62497	333557	Wald ratio	1	-0.0134775	0.00925859	0.145482	-0.0316243	0.00466933	0.986613	0.96887	1.00468	NA	NA	NA	NA	NA	NA	NA	NA	NA	NA	NA	NA	NA	NA	NA	NA	NA	NA	NA	NA	NA	NA	NA	NA	NA	NA	NA	NA	NA	NA	NA	0.10953	5.35028e-06	TRUE	1.84666e-266
01.fenland	IL1RL1.4234_8--SpineOA-indep	IL1RL1.4234_8	SpineOA-indep	333950	28372	305578	Wald ratio	1	-0.00205701	0.0127938	0.872265	-0.0271329	0.0230189	0.997945	0.973232	1.02329	NA	NA	NA	NA	NA	NA	NA	NA	NA	NA	NA	NA	NA	NA	NA	NA	NA	NA	NA	NA	NA	NA	NA	NA	NA	NA	NA	NA	NA	NA	NA	0.10953	7.74097e-08	TRUE	2.57454e-268
01.fenland	IL1RL1.4234_8--THR-indep	IL1RL1.4234_8	THR-indep	319037	23021	296016	Wald ratio	1	-0.0211892	0.0143878	0.140825	-0.0493893	0.00701081	0.979034	0.951811	1.00704	NA	NA	NA	NA	NA	NA	NA	NA	NA	NA	NA	NA	NA	NA	NA	NA	NA	NA	NA	NA	NA	NA	NA	NA	NA	NA	NA	NA	NA	NA	NA	0.10953	6.79835e-06	TRUE	2.44013e-264
01.fenland	IL1RL1.4234_8--ThumbOA-indep	IL1RL1.4234_8	ThumbOA-indep	247455	10536	236919	Wald ratio	1	-0.0243802	0.0220517	0.268902	-0.0676016	0.0188411	0.975915	0.934633	1.01902	NA	NA	NA	NA	NA	NA	NA	NA	NA	NA	NA	NA	NA	NA	NA	NA	NA	NA	NA	NA	NA	NA	NA	NA	NA	NA	NA	NA	NA	NA	NA	0.10953	4.93968e-06	TRUE	1.74074e-262
01.fenland	IL1RL1.4234_8--TJR-indep	IL1RL1.4234_8	TJR-indep	368576	40887	327689	Wald ratio	1	-0.0253703	0.0112356	0.023944	-0.0473921	-0.00334852	0.974949	0.953713	0.996657	NA	NA	NA	NA	NA	NA	NA	NA	NA	NA	NA	NA	NA	NA	NA	NA	NA	NA	NA	NA	NA	NA	NA	NA	NA	NA	NA	NA	NA	NA	NA	0.10953	1.38335e-05	TRUE	8.944e-264
01.fenland	IL1RL1.4234_8--TKR-indep	IL1RL1.4234_8	TKR-indep	252041	18200	233841	Wald ratio	1	-0.018336	0.0159204	0.249431	-0.0495399	0.0128679	0.981831	0.951667	1.01295	NA	NA	NA	NA	NA	NA	NA	NA	NA	NA	NA	NA	NA	NA	NA	NA	NA	NA	NA	NA	NA	NA	NA	NA	NA	NA	NA	NA	NA	NA	NA	0.10953	5.26302e-06	TRUE	1.42337e-262
01.fenland	IL6R.15602_43--AllOA-indep	IL6R.15602_43	AllOA-indep	826690	177517	649173	Inverse variance weighted	2	0.00453294	0.0117312	0.6992	-0.0184602	0.0275261	1.00454	0.981709	1.02791	0.00114821	1	0.972969	0	NA	NA	NA	NA	NA	NA	NA	NA	NA	NA	NA	NA	NA	NA	NA	NA	NA	NA	NA	NA	NA	NA	NA	NA	NA	NA	NA	0.0236529	1.81996e-07	TRUE	7.09087e-57
01.fenland	IL6R.15602_43--Early_AllOA-indep	IL6R.15602_43	Early_AllOA-indep	48287	6838	41449	Inverse variance weighted	2	0.00242895	0.0766834	0.974731	-0.147871	0.152728	1.00243	0.862543	1.16501	2.23744	1	0.134704	0.55306	NA	NA	NA	NA	NA	NA	NA	NA	NA	NA	NA	NA	NA	NA	NA	NA	NA	NA	NA	NA	NA	NA	NA	NA	NA	NA	NA	0.0236529	4.63846e-05	TRUE	9.11397e-44
01.fenland	IL6R.15602_43--FingerOA-indep	IL6R.15602_43	FingerOA-indep	266618	10804	255814	Inverse variance weighted	2	-0.019838	0.0457169	0.664339	-0.109443	0.0697672	0.980358	0.896333	1.07226	1.01337	1	0.314096	0.0131961	NA	NA	NA	NA	NA	NA	NA	NA	NA	NA	NA	NA	NA	NA	NA	NA	NA	NA	NA	NA	NA	NA	NA	NA	NA	NA	NA	0.0236529	4.51655e-06	TRUE	2.90315e-54
01.fenland	IL6R.15602_43--HandOA-indep	IL6R.15602_43	HandOA-indep	303782	20901	282881	Inverse variance weighted	2	0.00479079	0.0405965	0.90606	-0.0747784	0.08436	1.0048	0.927949	1.08802	1.64536	1	0.199591	0.392231	NA	NA	NA	NA	NA	NA	NA	NA	NA	NA	NA	NA	NA	NA	NA	NA	NA	NA	NA	NA	NA	NA	NA	NA	NA	NA	NA	0.0236529	5.49173e-06	TRUE	2.31366e-54
01.fenland	IL6R.15602_43--HipOA-indep	IL6R.15602_43	HipOA-indep	353388	36445	316943	Inverse variance weighted	2	-0.00281608	0.0233842	0.904145	-0.0486492	0.043017	0.997188	0.952515	1.04396	0.697492	1	0.403628	0	NA	NA	NA	NA	NA	NA	NA	NA	NA	NA	NA	NA	NA	NA	NA	NA	NA	NA	NA	NA	NA	NA	NA	NA	NA	NA	NA	0.0236529	2.01478e-06	TRUE	2.95669e-55
01.fenland	IL6R.15602_43--KneeHipOA-indep	IL6R.15602_43	KneeHipOA-indep	490345	89741	400604	Inverse variance weighted	2	0.00745158	0.0156763	0.634545	-0.023274	0.0381772	1.00748	0.976995	1.03892	0.451835	1	0.501465	0	NA	NA	NA	NA	NA	NA	NA	NA	NA	NA	NA	NA	NA	NA	NA	NA	NA	NA	NA	NA	NA	NA	NA	NA	NA	NA	NA	0.0236529	1.38226e-06	TRUE	7.19572e-56
01.fenland	IL6R.15602_43--KneeOA-indep	IL6R.15602_43	KneeOA-indep	396054	62497	333557	Inverse variance weighted	2	0.0117998	0.0180469	0.513215	-0.0235722	0.0471718	1.01187	0.976703	1.0483	0.0174279	1	0.894973	0	NA	NA	NA	NA	NA	NA	NA	NA	NA	NA	NA	NA	NA	NA	NA	NA	NA	NA	NA	NA	NA	NA	NA	NA	NA	NA	NA	0.0236529	1.12342e-06	TRUE	1.12121e-55
01.fenland	IL6R.15602_43--SpineOA-indep	IL6R.15602_43	SpineOA-indep	333950	28372	305578	Inverse variance weighted	2	0.0244308	0.0258709	0.344998	-0.0262761	0.0751377	1.02473	0.974066	1.07803	0.210111	1	0.646681	0	NA	NA	NA	NA	NA	NA	NA	NA	NA	NA	NA	NA	NA	NA	NA	NA	NA	NA	NA	NA	NA	NA	NA	NA	NA	NA	NA	0.0236529	3.29955e-06	TRUE	6.88043e-55
01.fenland	IL6R.15602_43--THR-indep	IL6R.15602_43	THR-indep	319037	23021	296016	Inverse variance weighted	2	0.0143183	0.0280698	0.609983	-0.0406984	0.069335	1.01442	0.960119	1.0718	0.0321818	1	0.857629	0	NA	NA	NA	NA	NA	NA	NA	NA	NA	NA	NA	NA	NA	NA	NA	NA	NA	NA	NA	NA	NA	NA	NA	NA	NA	NA	NA	0.0236529	9.16455e-07	TRUE	2.08168e-55
01.fenland	IL6R.15602_43--ThumbOA-indep	IL6R.15602_43	ThumbOA-indep	247455	10536	236919	Inverse variance weighted	2	0.012796	0.0707702	0.856516	-0.125914	0.151506	1.01288	0.881691	1.16358	2.73881	1	0.0979378	0.634878	NA	NA	NA	NA	NA	NA	NA	NA	NA	NA	NA	NA	NA	NA	NA	NA	NA	NA	NA	NA	NA	NA	NA	NA	NA	NA	NA	0.0236529	1.14298e-05	TRUE	2.98399e-53
01.fenland	IL6R.15602_43--TJR-indep	IL6R.15602_43	TJR-indep	368576	40887	327689	Inverse variance weighted	2	0.0101964	0.0218954	0.641438	-0.0327185	0.0531114	1.01025	0.967811	1.05455	0.548062	1	0.459111	0	NA	NA	NA	NA	NA	NA	NA	NA	NA	NA	NA	NA	NA	NA	NA	NA	NA	NA	NA	NA	NA	NA	NA	NA	NA	NA	NA	0.0236529	2.07537e-06	TRUE	2.63469e-55
01.fenland	IL6R.15602_43--TKR-indep	IL6R.15602_43	TKR-indep	252041	18200	233841	Inverse variance weighted	2	-0.0132041	0.0310468	0.670621	-0.0740558	0.0476476	0.986883	0.92862	1.0488	0.328659	1	0.56645	0	NA	NA	NA	NA	NA	NA	NA	NA	NA	NA	NA	NA	NA	NA	NA	NA	NA	NA	NA	NA	NA	NA	NA	NA	NA	NA	NA	0.0236529	2.02166e-06	TRUE	1.25036e-54
01.fenland	IL6ST.2620_4--AllOA-indep	IL6ST.2620_4	AllOA-indep	826690	177517	649173	Wald ratio	1	-0.00373193	0.00842532	0.657807	-0.0202456	0.0127817	0.996275	0.979958	1.01286	NA	NA	NA	NA	NA	NA	NA	NA	NA	NA	NA	NA	NA	NA	NA	NA	NA	NA	NA	NA	NA	NA	NA	NA	NA	NA	NA	NA	NA	NA	NA	0.0470369	2.3733e-07	TRUE	3.8446e-113
01.fenland	IL6ST.2620_4--Early_AllOA-indep	IL6ST.2620_4	Early_AllOA-indep	48287	6838	41449	Wald ratio	1	0.0419637	0.0373295	0.260952	-0.0312021	0.11513	1.04286	0.96928	1.12202	NA	NA	NA	NA	NA	NA	NA	NA	NA	NA	NA	NA	NA	NA	NA	NA	NA	NA	NA	NA	NA	NA	NA	NA	NA	NA	NA	NA	NA	NA	NA	0.0470369	2.61716e-05	TRUE	2.67718e-90
01.fenland	IL6ST.2620_4--FingerOA-indep	IL6ST.2620_4	FingerOA-indep	266618	10804	255814	Wald ratio	1	-0.0851935	0.0330804	0.010014	-0.150031	-0.0203559	0.918335	0.860681	0.97985	NA	NA	NA	NA	NA	NA	NA	NA	NA	NA	NA	NA	NA	NA	NA	NA	NA	NA	NA	NA	NA	NA	NA	NA	NA	NA	NA	NA	NA	NA	NA	0.0470369	2.4876e-05	TRUE	7.57554e-106
01.fenland	IL6ST.2620_4--HandOA-indep	IL6ST.2620_4	HandOA-indep	303782	20901	282881	Wald ratio	1	-0.0298781	0.0227603	0.189274	-0.0744882	0.014732	0.970564	0.928218	1.01484	NA	NA	NA	NA	NA	NA	NA	NA	NA	NA	NA	NA	NA	NA	NA	NA	NA	NA	NA	NA	NA	NA	NA	NA	NA	NA	NA	NA	NA	NA	NA	0.0470369	5.67272e-06	TRUE	7.00374e-109
01.fenland	IL6ST.2620_4--HipOA-indep	IL6ST.2620_4	HipOA-indep	353388	36445	316943	Wald ratio	1	0.0170067	0.0168996	0.314254	-0.0161166	0.0501299	1.01715	0.984013	1.05141	NA	NA	NA	NA	NA	NA	NA	NA	NA	NA	NA	NA	NA	NA	NA	NA	NA	NA	NA	NA	NA	NA	NA	NA	NA	NA	NA	NA	NA	NA	NA	0.0470369	2.86574e-06	TRUE	4.48585e-110
01.fenland	IL6ST.2620_4--KneeHipOA-indep	IL6ST.2620_4	KneeHipOA-indep	490345	89741	400604	Wald ratio	1	-0.00151052	0.0108559	0.889338	-0.0227881	0.0197671	0.998491	0.97747	1.01996	NA	NA	NA	NA	NA	NA	NA	NA	NA	NA	NA	NA	NA	NA	NA	NA	NA	NA	NA	NA	NA	NA	NA	NA	NA	NA	NA	NA	NA	NA	NA	0.0470369	3.94838e-08	TRUE	1.82786e-112
01.fenland	IL6ST.2620_4--KneeOA-indep	IL6ST.2620_4	KneeOA-indep	396054	62497	333557	Wald ratio	1	-0.0106204	0.0132274	0.422028	-0.036546	0.0153053	0.989436	0.964114	1.01542	NA	NA	NA	NA	NA	NA	NA	NA	NA	NA	NA	NA	NA	NA	NA	NA	NA	NA	NA	NA	NA	NA	NA	NA	NA	NA	NA	NA	NA	NA	NA	0.0470369	1.62772e-06	TRUE	7.83879e-111
01.fenland	IL6ST.2620_4--SpineOA-indep	IL6ST.2620_4	SpineOA-indep	333950	28372	305578	Wald ratio	1	0.00133745	0.0185922	0.942653	-0.0351033	0.0377782	1.00134	0.965506	1.0385	NA	NA	NA	NA	NA	NA	NA	NA	NA	NA	NA	NA	NA	NA	NA	NA	NA	NA	NA	NA	NA	NA	NA	NA	NA	NA	NA	NA	NA	NA	NA	0.0470369	1.54958e-08	TRUE	1.9182e-111
01.fenland	IL6ST.2620_4--THR-indep	IL6ST.2620_4	THR-indep	319037	23021	296016	Wald ratio	1	0.00550309	0.0206023	0.789384	-0.0348775	0.0458836	1.00552	0.965724	1.04695	NA	NA	NA	NA	NA	NA	NA	NA	NA	NA	NA	NA	NA	NA	NA	NA	NA	NA	NA	NA	NA	NA	NA	NA	NA	NA	NA	NA	NA	NA	NA	0.0470369	2.23637e-07	TRUE	6.12675e-111
01.fenland	IL6ST.2620_4--ThumbOA-indep	IL6ST.2620_4	ThumbOA-indep	247455	10536	236919	Wald ratio	1	0.011807	0.0309278	0.70264	-0.0488116	0.0724255	1.01188	0.952361	1.07511	NA	NA	NA	NA	NA	NA	NA	NA	NA	NA	NA	NA	NA	NA	NA	NA	NA	NA	NA	NA	NA	NA	NA	NA	NA	NA	NA	NA	NA	NA	NA	0.0470369	5.88961e-07	TRUE	1.23088e-109
01.fenland	IL6ST.2620_4--TJR-indep	IL6ST.2620_4	TJR-indep	368576	40887	327689	Wald ratio	1	-0.0171164	0.0157759	0.277935	-0.0480372	0.0138044	0.983029	0.953098	1.0139	NA	NA	NA	NA	NA	NA	NA	NA	NA	NA	NA	NA	NA	NA	NA	NA	NA	NA	NA	NA	NA	NA	NA	NA	NA	NA	NA	NA	NA	NA	NA	0.0470369	3.19382e-06	TRUE	4.11156e-110
01.fenland	IL6ST.2620_4--TKR-indep	IL6ST.2620_4	TKR-indep	252041	18200	233841	Wald ratio	1	-0.0325378	0.0225014	0.148169	-0.0766406	0.011565	0.967986	0.926223	1.01163	NA	NA	NA	NA	NA	NA	NA	NA	NA	NA	NA	NA	NA	NA	NA	NA	NA	NA	NA	NA	NA	NA	NA	NA	NA	NA	NA	NA	NA	NA	NA	0.0470369	8.29634e-06	TRUE	1.18176e-107
01.fenland	IMPA1.17796_15--AllOA-indep	IMPA1.17796_15	AllOA-indep	826690	177517	649173	Wald ratio	1	-0.00634369	0.0254768	0.803361	-0.0562782	0.0435908	0.993676	0.945276	1.04455	NA	NA	NA	NA	NA	NA	NA	NA	NA	NA	NA	NA	NA	NA	NA	NA	NA	NA	NA	NA	NA	NA	NA	NA	NA	NA	NA	NA	NA	NA	NA	0.00527777	7.49987e-08	TRUE	9.09809e-14
01.fenland	IMPA1.17796_15--Early_AllOA-indep	IMPA1.17796_15	Early_AllOA-indep	48287	6838	41449	Wald ratio	1	-0.0413295	0.106597	0.698225	-0.250259	0.1676	0.959513	0.778599	1.18246	NA	NA	NA	NA	NA	NA	NA	NA	NA	NA	NA	NA	NA	NA	NA	NA	NA	NA	NA	NA	NA	NA	NA	NA	NA	NA	NA	NA	NA	NA	NA	0.00527777	3.11332e-06	TRUE	2.98645e-11
01.fenland	IMPA1.17796_15--FingerOA-indep	IMPA1.17796_15	FingerOA-indep	266618	10804	255814	Wald ratio	1	0.163272	0.093953	0.0822451	-0.0208759	0.34742	1.17736	0.979341	1.41541	NA	NA	NA	NA	NA	NA	NA	NA	NA	NA	NA	NA	NA	NA	NA	NA	NA	NA	NA	NA	NA	NA	NA	NA	NA	NA	NA	NA	NA	NA	NA	0.00527777	1.1327e-05	TRUE	1.90016e-12
01.fenland	IMPA1.17796_15--HandOA-indep	IMPA1.17796_15	HandOA-indep	303782	20901	282881	Wald ratio	1	0.062551	0.0686792	0.362416	-0.0720603	0.197162	1.06455	0.930475	1.21794	NA	NA	NA	NA	NA	NA	NA	NA	NA	NA	NA	NA	NA	NA	NA	NA	NA	NA	NA	NA	NA	NA	NA	NA	NA	NA	NA	NA	NA	NA	NA	0.00527777	2.7306e-06	TRUE	4.74142e-13
01.fenland	IMPA1.17796_15--HipOA-indep	IMPA1.17796_15	HipOA-indep	353388	36445	316943	Wald ratio	1	-0.0487623	0.0499085	0.328553	-0.146583	0.0490584	0.952408	0.863654	1.05028	NA	NA	NA	NA	NA	NA	NA	NA	NA	NA	NA	NA	NA	NA	NA	NA	NA	NA	NA	NA	NA	NA	NA	NA	NA	NA	NA	NA	NA	NA	NA	0.00527777	2.70128e-06	TRUE	4.14438e-13
01.fenland	IMPA1.17796_15--KneeHipOA-indep	IMPA1.17796_15	KneeHipOA-indep	490345	89741	400604	Wald ratio	1	-0.0188878	0.0340035	0.578576	-0.0855346	0.047759	0.981289	0.918021	1.04892	NA	NA	NA	NA	NA	NA	NA	NA	NA	NA	NA	NA	NA	NA	NA	NA	NA	NA	NA	NA	NA	NA	NA	NA	NA	NA	NA	NA	NA	NA	NA	0.00527777	6.29238e-07	TRUE	1.73531e-13
01.fenland	IMPA1.17796_15--KneeOA-indep	IMPA1.17796_15	KneeOA-indep	396054	62497	333557	Wald ratio	1	-0.0280177	0.0396487	0.479785	-0.105729	0.0496937	0.972371	0.899668	1.05095	NA	NA	NA	NA	NA	NA	NA	NA	NA	NA	NA	NA	NA	NA	NA	NA	NA	NA	NA	NA	NA	NA	NA	NA	NA	NA	NA	NA	NA	NA	NA	0.00527777	1.26083e-06	TRUE	2.56557e-13
01.fenland	IMPA1.17796_15--SpineOA-indep	IMPA1.17796_15	SpineOA-indep	333950	28372	305578	Wald ratio	1	0.0664997	0.055857	0.233836	-0.0429801	0.175979	1.06876	0.95793	1.19241	NA	NA	NA	NA	NA	NA	NA	NA	NA	NA	NA	NA	NA	NA	NA	NA	NA	NA	NA	NA	NA	NA	NA	NA	NA	NA	NA	NA	NA	NA	NA	0.00527777	4.24429e-06	TRUE	5.92775e-13
01.fenland	IMPA1.17796_15--THR-indep	IMPA1.17796_15	THR-indep	319037	23021	296016	Wald ratio	1	-0.00486053	0.057683	0.932848	-0.117919	0.108198	0.995151	0.888768	1.11427	NA	NA	NA	NA	NA	NA	NA	NA	NA	NA	NA	NA	NA	NA	NA	NA	NA	NA	NA	NA	NA	NA	NA	NA	NA	NA	NA	NA	NA	NA	NA	0.00527777	2.22553e-08	TRUE	1.45296e-13
01.fenland	IMPA1.17796_15--ThumbOA-indep	IMPA1.17796_15	ThumbOA-indep	247455	10536	236919	Wald ratio	1	0.0653128	0.0894656	0.46537	-0.11004	0.240665	1.06749	0.895799	1.2721	NA	NA	NA	NA	NA	NA	NA	NA	NA	NA	NA	NA	NA	NA	NA	NA	NA	NA	NA	NA	NA	NA	NA	NA	NA	NA	NA	NA	NA	NA	NA	0.00527777	2.15373e-06	TRUE	5.07101e-13
01.fenland	IMPA1.17796_15--TJR-indep	IMPA1.17796_15	TJR-indep	368576	40887	327689	Wald ratio	1	0.00264355	0.0458431	0.954015	-0.0872089	0.092496	1.00265	0.916486	1.09691	NA	NA	NA	NA	NA	NA	NA	NA	NA	NA	NA	NA	NA	NA	NA	NA	NA	NA	NA	NA	NA	NA	NA	NA	NA	NA	NA	NA	NA	NA	NA	0.00527777	9.02202e-09	TRUE	1.23378e-13
01.fenland	IMPA1.17796_15--TKR-indep	IMPA1.17796_15	TKR-indep	252041	18200	233841	Wald ratio	1	-0.0300512	0.0658082	0.647924	-0.159035	0.0989329	0.970396	0.852966	1.10399	NA	NA	NA	NA	NA	NA	NA	NA	NA	NA	NA	NA	NA	NA	NA	NA	NA	NA	NA	NA	NA	NA	NA	NA	NA	NA	NA	NA	NA	NA	NA	0.00527777	8.27365e-07	TRUE	3.27324e-13
01.fenland	INHBA.13738_8--AllOA-indep	INHBA.13738_8	AllOA-indep	826690	177517	649173	Wald ratio	1	-0.00545853	0.0336741	0.871228	-0.0714597	0.0605426	0.994556	0.931034	1.06241	NA	NA	NA	NA	NA	NA	NA	NA	NA	NA	NA	NA	NA	NA	NA	NA	NA	NA	NA	NA	NA	NA	NA	NA	NA	NA	NA	NA	NA	NA	NA	0.00338202	3.17848e-08	TRUE	2.41859e-09
01.fenland	INHBA.13738_8--Early_AllOA-indep	INHBA.13738_8	Early_AllOA-indep	48287	6838	41449	Wald ratio	1	-0.151614	0.139721	0.277868	-0.425467	0.122239	0.85932	0.653464	1.13002	NA	NA	NA	NA	NA	NA	NA	NA	NA	NA	NA	NA	NA	NA	NA	NA	NA	NA	NA	NA	NA	NA	NA	NA	NA	NA	NA	NA	NA	NA	NA	0.00338202	2.43862e-05	TRUE	6.11233e-07
01.fenland	INHBA.13738_8--FingerOA-indep	INHBA.13738_8	FingerOA-indep	266618	10804	255814	Wald ratio	1	-0.00352498	0.121802	0.976912	-0.242256	0.235206	0.996481	0.784855	1.26517	NA	NA	NA	NA	NA	NA	NA	NA	NA	NA	NA	NA	NA	NA	NA	NA	NA	NA	NA	NA	NA	NA	NA	NA	NA	NA	NA	NA	NA	NA	NA	0.00338202	3.14139e-09	TRUE	3.61913e-09
01.fenland	INHBA.13738_8--HandOA-indep	INHBA.13738_8	HandOA-indep	303782	20901	282881	Wald ratio	1	-0.0170223	0.0862039	0.843464	-0.185982	0.151937	0.983122	0.830289	1.16409	NA	NA	NA	NA	NA	NA	NA	NA	NA	NA	NA	NA	NA	NA	NA	NA	NA	NA	NA	NA	NA	NA	NA	NA	NA	NA	NA	NA	NA	NA	NA	0.00338202	1.28358e-07	TRUE	4.00534e-09
01.fenland	INHBA.13738_8--HipOA-indep	INHBA.13738_8	HipOA-indep	353388	36445	316943	Wald ratio	1	0.0466547	0.0638754	0.465145	-0.0785411	0.17185	1.04776	0.924464	1.1875	NA	NA	NA	NA	NA	NA	NA	NA	NA	NA	NA	NA	NA	NA	NA	NA	NA	NA	NA	NA	NA	NA	NA	NA	NA	NA	NA	NA	NA	NA	NA	0.00338202	1.50964e-06	TRUE	6.27127e-09
01.fenland	INHBA.13738_8--KneeHipOA-indep	INHBA.13738_8	KneeHipOA-indep	490345	89741	400604	Wald ratio	1	-0.0150394	0.0422073	0.721599	-0.0977656	0.0676869	0.985073	0.906861	1.07003	NA	NA	NA	NA	NA	NA	NA	NA	NA	NA	NA	NA	NA	NA	NA	NA	NA	NA	NA	NA	NA	NA	NA	NA	NA	NA	NA	NA	NA	NA	NA	0.00338202	2.58932e-07	TRUE	3.48316e-09
01.fenland	INHBA.13738_8--KneeOA-indep	INHBA.13738_8	KneeOA-indep	396054	62497	333557	Wald ratio	1	-0.0284585	0.0501864	0.570676	-0.126824	0.0699068	0.971943	0.880889	1.07241	NA	NA	NA	NA	NA	NA	NA	NA	NA	NA	NA	NA	NA	NA	NA	NA	NA	NA	NA	NA	NA	NA	NA	NA	NA	NA	NA	NA	NA	NA	NA	0.00338202	8.11895e-07	TRUE	4.85611e-09
01.fenland	INHBA.13738_8--SpineOA-indep	INHBA.13738_8	SpineOA-indep	333950	28372	305578	Wald ratio	1	0.13837	0.0711532	0.0518146	-0.0010907	0.27783	1.1484	0.99891	1.32026	NA	NA	NA	NA	NA	NA	NA	NA	NA	NA	NA	NA	NA	NA	NA	NA	NA	NA	NA	NA	NA	NA	NA	NA	NA	NA	NA	NA	NA	NA	NA	0.00338202	1.13243e-05	TRUE	2.3129e-08
01.fenland	INHBA.13738_8--THR-indep	INHBA.13738_8	THR-indep	319037	23021	296016	Wald ratio	1	0.0828699	0.0776241	0.28571	-0.0692734	0.235013	1.0864	0.933072	1.26493	NA	NA	NA	NA	NA	NA	NA	NA	NA	NA	NA	NA	NA	NA	NA	NA	NA	NA	NA	NA	NA	NA	NA	NA	NA	NA	NA	NA	NA	NA	NA	0.00338202	3.57241e-06	TRUE	9.87442e-09
01.fenland	INHBA.13738_8--ThumbOA-indep	INHBA.13738_8	ThumbOA-indep	247455	10536	236919	Wald ratio	1	-0.00522847	0.119062	0.964973	-0.238591	0.228134	0.994785	0.787737	1.25625	NA	NA	NA	NA	NA	NA	NA	NA	NA	NA	NA	NA	NA	NA	NA	NA	NA	NA	NA	NA	NA	NA	NA	NA	NA	NA	NA	NA	NA	NA	NA	0.00338202	7.79308e-09	TRUE	3.89344e-09
01.fenland	INHBA.13738_8--TJR-indep	INHBA.13738_8	TJR-indep	368576	40887	327689	Wald ratio	1	-0.00286504	0.0631847	0.963833	-0.126707	0.120977	0.997139	0.880992	1.1286	NA	NA	NA	NA	NA	NA	NA	NA	NA	NA	NA	NA	NA	NA	NA	NA	NA	NA	NA	NA	NA	NA	NA	NA	NA	NA	NA	NA	NA	NA	NA	0.00338202	5.57845e-09	TRUE	3.01865e-09
01.fenland	INHBA.13738_8--TKR-indep	INHBA.13738_8	TKR-indep	252041	18200	233841	Wald ratio	1	-0.0924466	0.0860068	0.282431	-0.26102	0.0761268	0.911698	0.770266	1.0791	NA	NA	NA	NA	NA	NA	NA	NA	NA	NA	NA	NA	NA	NA	NA	NA	NA	NA	NA	NA	NA	NA	NA	NA	NA	NA	NA	NA	NA	NA	NA	0.00338202	4.58404e-06	TRUE	1.32458e-08
01.fenland	INHBB.13676_46--AllOA-indep	INHBB.13676_46	AllOA-indep	826690	177517	649173	Wald ratio	1	0.00251659	0.00836979	0.763662	-0.0138882	0.0189214	1.00252	0.986208	1.0191	NA	NA	NA	NA	NA	NA	NA	NA	NA	NA	NA	NA	NA	NA	NA	NA	NA	NA	NA	NA	NA	NA	NA	NA	NA	NA	NA	NA	NA	NA	NA	0.0474144	1.09359e-07	TRUE	3.17791e-114
01.fenland	INHBB.13676_46--Early_AllOA-indep	INHBB.13676_46	Early_AllOA-indep	48287	6838	41449	Wald ratio	1	-0.0361597	0.0368516	0.326482	-0.108389	0.0360695	0.964486	0.897279	1.03673	NA	NA	NA	NA	NA	NA	NA	NA	NA	NA	NA	NA	NA	NA	NA	NA	NA	NA	NA	NA	NA	NA	NA	NA	NA	NA	NA	NA	NA	NA	NA	0.0474144	1.994e-05	TRUE	1.38137e-91
01.fenland	INHBB.13676_46--FingerOA-indep	INHBB.13676_46	FingerOA-indep	266618	10804	255814	Wald ratio	1	-0.0459427	0.0328729	0.162238	-0.110374	0.0184882	0.955097	0.895499	1.01866	NA	NA	NA	NA	NA	NA	NA	NA	NA	NA	NA	NA	NA	NA	NA	NA	NA	NA	NA	NA	NA	NA	NA	NA	NA	NA	NA	NA	NA	NA	NA	0.0474144	7.32605e-06	TRUE	5.97941e-109
01.fenland	INHBB.13676_46--HandOA-indep	INHBB.13676_46	HandOA-indep	303782	20901	282881	Wald ratio	1	-0.0031536	0.022237	0.887224	-0.046738	0.0404308	0.996851	0.954337	1.04126	NA	NA	NA	NA	NA	NA	NA	NA	NA	NA	NA	NA	NA	NA	NA	NA	NA	NA	NA	NA	NA	NA	NA	NA	NA	NA	NA	NA	NA	NA	NA	0.0474144	6.62072e-08	TRUE	7.01952e-112
01.fenland	INHBB.13676_46--HipOA-indep	INHBB.13676_46	HipOA-indep	353388	36445	316943	Wald ratio	1	0.0242863	0.016869	0.149952	-0.0087769	0.0573494	1.02458	0.991262	1.05903	NA	NA	NA	NA	NA	NA	NA	NA	NA	NA	NA	NA	NA	NA	NA	NA	NA	NA	NA	NA	NA	NA	NA	NA	NA	NA	NA	NA	NA	NA	NA	0.0474144	5.86536e-06	TRUE	2.95915e-110
01.fenland	INHBB.13676_46--KneeHipOA-indep	INHBB.13676_46	KneeHipOA-indep	490345	89741	400604	Wald ratio	1	0.00733926	0.0113993	0.519682	-0.0150033	0.0296818	1.00737	0.985109	1.03013	NA	NA	NA	NA	NA	NA	NA	NA	NA	NA	NA	NA	NA	NA	NA	NA	NA	NA	NA	NA	NA	NA	NA	NA	NA	NA	NA	NA	NA	NA	NA	0.0474144	8.45378e-07	TRUE	1.17552e-112
01.fenland	INHBB.13676_46--KneeOA-indep	INHBB.13676_46	KneeOA-indep	396054	62497	333557	Wald ratio	1	0.00227436	0.0133138	0.864359	-0.0238206	0.0283693	1.00228	0.976461	1.02878	NA	NA	NA	NA	NA	NA	NA	NA	NA	NA	NA	NA	NA	NA	NA	NA	NA	NA	NA	NA	NA	NA	NA	NA	NA	NA	NA	NA	NA	NA	NA	0.0474144	7.36827e-08	TRUE	9.58938e-113
01.fenland	INHBB.13676_46--SpineOA-indep	INHBB.13676_46	SpineOA-indep	333950	28372	305578	Wald ratio	1	0.017236	0.0185827	0.353652	-0.0191861	0.053658	1.01739	0.980997	1.05512	NA	NA	NA	NA	NA	NA	NA	NA	NA	NA	NA	NA	NA	NA	NA	NA	NA	NA	NA	NA	NA	NA	NA	NA	NA	NA	NA	NA	NA	NA	NA	0.0474144	2.57618e-06	TRUE	7.04291e-111
01.fenland	INHBB.13676_46--THR-indep	INHBB.13676_46	THR-indep	319037	23021	296016	Wald ratio	1	0.00482887	0.0204824	0.813621	-0.0353166	0.0449744	1.00484	0.9653	1.046	NA	NA	NA	NA	NA	NA	NA	NA	NA	NA	NA	NA	NA	NA	NA	NA	NA	NA	NA	NA	NA	NA	NA	NA	NA	NA	NA	NA	NA	NA	NA	0.0474144	1.74217e-07	TRUE	6.70697e-112
01.fenland	INHBB.13676_46--ThumbOA-indep	INHBB.13676_46	ThumbOA-indep	247455	10536	236919	Wald ratio	1	-0.00436437	0.0313014	0.88911	-0.065715	0.0569863	0.995645	0.936398	1.05864	NA	NA	NA	NA	NA	NA	NA	NA	NA	NA	NA	NA	NA	NA	NA	NA	NA	NA	NA	NA	NA	NA	NA	NA	NA	NA	NA	NA	NA	NA	NA	0.0474144	7.85642e-08	TRUE	5.17788e-111
01.fenland	INHBB.13676_46--TJR-indep	INHBB.13676_46	TJR-indep	368576	40887	327689	Wald ratio	1	0.000907614	0.0159194	0.954535	-0.0302945	0.0321097	1.00091	0.97016	1.03263	NA	NA	NA	NA	NA	NA	NA	NA	NA	NA	NA	NA	NA	NA	NA	NA	NA	NA	NA	NA	NA	NA	NA	NA	NA	NA	NA	NA	NA	NA	NA	0.0474144	8.81906e-09	TRUE	1.04962e-112
01.fenland	INHBB.13676_46--TKR-indep	INHBB.13676_46	TKR-indep	252041	18200	233841	Wald ratio	1	-0.00594394	0.0231816	0.797636	-0.0513799	0.039492	0.994074	0.949918	1.04028	NA	NA	NA	NA	NA	NA	NA	NA	NA	NA	NA	NA	NA	NA	NA	NA	NA	NA	NA	NA	NA	NA	NA	NA	NA	NA	NA	NA	NA	NA	NA	0.0474144	2.60852e-07	TRUE	7.23228e-111
01.fenland	INPP5B.12641_3--AllOA-indep	INPP5B.12641_3	AllOA-indep	826690	177517	649173	Wald ratio	1	-0.00829827	0.00911222	0.362467	-0.0261582	0.00956169	0.991736	0.974181	1.00961	NA	NA	NA	NA	NA	NA	NA	NA	NA	NA	NA	NA	NA	NA	NA	NA	NA	NA	NA	NA	NA	NA	NA	NA	NA	NA	NA	NA	NA	NA	NA	0.0476944	1.00319e-06	TRUE	3.15489e-114
01.fenland	INPP5B.12641_3--Early_AllOA-indep	INPP5B.12641_3	Early_AllOA-indep	48287	6838	41449	Wald ratio	1	0.00800489	0.0423138	0.849953	-0.0749302	0.09094	1.00804	0.927808	1.0952	NA	NA	NA	NA	NA	NA	NA	NA	NA	NA	NA	NA	NA	NA	NA	NA	NA	NA	NA	NA	NA	NA	NA	NA	NA	NA	NA	NA	NA	NA	NA	0.0476944	7.41205e-07	TRUE	3.68774e-95
01.fenland	INPP5B.12641_3--FingerOA-indep	INPP5B.12641_3	FingerOA-indep	266618	10804	255814	Wald ratio	1	0.00316771	0.0354262	0.92875	-0.0662677	0.0726031	1.00317	0.93588	1.0753	NA	NA	NA	NA	NA	NA	NA	NA	NA	NA	NA	NA	NA	NA	NA	NA	NA	NA	NA	NA	NA	NA	NA	NA	NA	NA	NA	NA	NA	NA	NA	0.0476944	2.99885e-08	TRUE	4.108e-112
01.fenland	INPP5B.12641_3--HandOA-indep	INPP5B.12641_3	HandOA-indep	303782	20901	282881	Wald ratio	1	-0.00855648	0.0242905	0.724646	-0.0561658	0.0390528	0.99148	0.945382	1.03983	NA	NA	NA	NA	NA	NA	NA	NA	NA	NA	NA	NA	NA	NA	NA	NA	NA	NA	NA	NA	NA	NA	NA	NA	NA	NA	NA	NA	NA	NA	NA	0.0476944	4.0847e-07	TRUE	3.59334e-112
01.fenland	INPP5B.12641_3--HipOA-indep	INPP5B.12641_3	HipOA-indep	353388	36445	316943	Wald ratio	1	-0.0160791	0.0184012	0.382223	-0.0521454	0.0199872	0.984049	0.949191	1.02019	NA	NA	NA	NA	NA	NA	NA	NA	NA	NA	NA	NA	NA	NA	NA	NA	NA	NA	NA	NA	NA	NA	NA	NA	NA	NA	NA	NA	NA	NA	NA	0.0476944	2.16064e-06	TRUE	7.18057e-112
01.fenland	INPP5B.12641_3--KneeHipOA-indep	INPP5B.12641_3	KneeHipOA-indep	490345	89741	400604	Wald ratio	1	-0.00994969	0.0121922	0.414459	-0.0338463	0.013947	0.9901	0.96672	1.01404	NA	NA	NA	NA	NA	NA	NA	NA	NA	NA	NA	NA	NA	NA	NA	NA	NA	NA	NA	NA	NA	NA	NA	NA	NA	NA	NA	NA	NA	NA	NA	0.0476944	1.35818e-06	TRUE	4.36312e-113
01.fenland	INPP5B.12641_3--KneeOA-indep	INPP5B.12641_3	KneeOA-indep	396054	62497	333557	Wald ratio	1	0.00181869	0.0143185	0.898927	-0.0262457	0.029883	1.00182	0.974096	1.03033	NA	NA	NA	NA	NA	NA	NA	NA	NA	NA	NA	NA	NA	NA	NA	NA	NA	NA	NA	NA	NA	NA	NA	NA	NA	NA	NA	NA	NA	NA	NA	0.0476944	4.07351e-08	TRUE	1.71825e-113
01.fenland	INPP5B.12641_3--SpineOA-indep	INPP5B.12641_3	SpineOA-indep	333950	28372	305578	Wald ratio	1	0.00223248	0.0208669	0.9148	-0.0386666	0.0431316	1.00223	0.962071	1.04408	NA	NA	NA	NA	NA	NA	NA	NA	NA	NA	NA	NA	NA	NA	NA	NA	NA	NA	NA	NA	NA	NA	NA	NA	NA	NA	NA	NA	NA	NA	NA	0.0476944	3.42753e-08	TRUE	5.7753e-113
01.fenland	INPP5B.12641_3--THR-indep	INPP5B.12641_3	THR-indep	319037	23021	296016	Wald ratio	1	-0.0195671	0.0218679	0.370901	-0.0624283	0.023294	0.980623	0.93948	1.02357	NA	NA	NA	NA	NA	NA	NA	NA	NA	NA	NA	NA	NA	NA	NA	NA	NA	NA	NA	NA	NA	NA	NA	NA	NA	NA	NA	NA	NA	NA	NA	0.0476944	2.50958e-06	TRUE	2.07265e-111
01.fenland	INPP5B.12641_3--ThumbOA-indep	INPP5B.12641_3	ThumbOA-indep	247455	10536	236919	Wald ratio	1	-0.0348462	0.0333715	0.296397	-0.100254	0.0305619	0.965754	0.904607	1.03103	NA	NA	NA	NA	NA	NA	NA	NA	NA	NA	NA	NA	NA	NA	NA	NA	NA	NA	NA	NA	NA	NA	NA	NA	NA	NA	NA	NA	NA	NA	NA	0.0476944	4.40622e-06	TRUE	6.93418e-110
01.fenland	INPP5B.12641_3--TJR-indep	INPP5B.12641_3	TJR-indep	368576	40887	327689	Wald ratio	1	-0.0106887	0.0169801	0.529034	-0.0439698	0.0225924	0.989368	0.956983	1.02285	NA	NA	NA	NA	NA	NA	NA	NA	NA	NA	NA	NA	NA	NA	NA	NA	NA	NA	NA	NA	NA	NA	NA	NA	NA	NA	NA	NA	NA	NA	NA	0.0476944	1.07508e-06	TRUE	1.95058e-112
01.fenland	INPP5B.12641_3--TKR-indep	INPP5B.12641_3	TKR-indep	252041	18200	233841	Wald ratio	1	0.0135221	0.0241323	0.575254	-0.0337773	0.0608215	1.01361	0.966787	1.06271	NA	NA	NA	NA	NA	NA	NA	NA	NA	NA	NA	NA	NA	NA	NA	NA	NA	NA	NA	NA	NA	NA	NA	NA	NA	NA	NA	NA	NA	NA	NA	0.0476944	1.24572e-06	TRUE	6.18817e-111
01.fenland	IRAK4.18162_167--AllOA-indep	IRAK4.18162_167	AllOA-indep	826690	177517	649173	Wald ratio	1	-0.0215504	0.0240542	0.370299	-0.0686966	0.0255957	0.97868	0.93361	1.02593	NA	NA	NA	NA	NA	NA	NA	NA	NA	NA	NA	NA	NA	NA	NA	NA	NA	NA	NA	NA	NA	NA	NA	NA	NA	NA	NA	NA	NA	NA	NA	0.00658955	9.70933e-07	TRUE	1.43104e-16
01.fenland	IRAK4.18162_167--Early_AllOA-indep	IRAK4.18162_167	Early_AllOA-indep	48287	6838	41449	Wald ratio	1	0.0302147	0.10492	0.773364	-0.175429	0.235859	1.03068	0.839097	1.266	NA	NA	NA	NA	NA	NA	NA	NA	NA	NA	NA	NA	NA	NA	NA	NA	NA	NA	NA	NA	NA	NA	NA	NA	NA	NA	NA	NA	NA	NA	NA	0.00658955	1.71755e-06	TRUE	6.74494e-14
01.fenland	IRAK4.18162_167--FingerOA-indep	IRAK4.18162_167	FingerOA-indep	266618	10804	255814	Wald ratio	1	-0.111081	0.103788	0.284499	-0.314505	0.0923435	0.894867	0.73015	1.09674	NA	NA	NA	NA	NA	NA	NA	NA	NA	NA	NA	NA	NA	NA	NA	NA	NA	NA	NA	NA	NA	NA	NA	NA	NA	NA	NA	NA	NA	NA	NA	0.00658955	4.29633e-06	TRUE	8.76255e-16
01.fenland	IRAK4.18162_167--HandOA-indep	IRAK4.18162_167	HandOA-indep	303782	20901	282881	Wald ratio	1	-0.0503431	0.0668909	0.451682	-0.181449	0.0807631	0.950903	0.834061	1.08411	NA	NA	NA	NA	NA	NA	NA	NA	NA	NA	NA	NA	NA	NA	NA	NA	NA	NA	NA	NA	NA	NA	NA	NA	NA	NA	NA	NA	NA	NA	NA	0.00658955	1.8646e-06	TRUE	4.15233e-16
01.fenland	IRAK4.18162_167--HipOA-indep	IRAK4.18162_167	HipOA-indep	353388	36445	316943	Wald ratio	1	0.0283	0.048072	0.556062	-0.0659211	0.122521	1.0287	0.936205	1.13034	NA	NA	NA	NA	NA	NA	NA	NA	NA	NA	NA	NA	NA	NA	NA	NA	NA	NA	NA	NA	NA	NA	NA	NA	NA	NA	NA	NA	NA	NA	NA	0.00658955	9.8071e-07	TRUE	2.57384e-16
01.fenland	IRAK4.18162_167--KneeHipOA-indep	IRAK4.18162_167	KneeHipOA-indep	490345	89741	400604	Wald ratio	1	0.00040348	0.0321825	0.989997	-0.0626742	0.0634812	1.0004	0.939249	1.06554	NA	NA	NA	NA	NA	NA	NA	NA	NA	NA	NA	NA	NA	NA	NA	NA	NA	NA	NA	NA	NA	NA	NA	NA	NA	NA	NA	NA	NA	NA	NA	0.00658955	3.20556e-10	TRUE	8.42168e-17
01.fenland	IRAK4.18162_167--KneeOA-indep	IRAK4.18162_167	KneeOA-indep	396054	62497	333557	Wald ratio	1	-0.0152186	0.0367365	0.678681	-0.0872222	0.0567849	0.984897	0.916473	1.05843	NA	NA	NA	NA	NA	NA	NA	NA	NA	NA	NA	NA	NA	NA	NA	NA	NA	NA	NA	NA	NA	NA	NA	NA	NA	NA	NA	NA	NA	NA	NA	0.00658955	4.33314e-07	TRUE	1.74111e-16
01.fenland	IRAK4.18162_167--SpineOA-indep	IRAK4.18162_167	SpineOA-indep	333950	28372	305578	Wald ratio	1	-0.0919947	0.0530752	0.0830439	-0.196022	0.0120326	0.91211	0.821994	1.01211	NA	NA	NA	NA	NA	NA	NA	NA	NA	NA	NA	NA	NA	NA	NA	NA	NA	NA	NA	NA	NA	NA	NA	NA	NA	NA	NA	NA	NA	NA	NA	0.00658955	8.99628e-06	TRUE	1.46136e-15
01.fenland	IRAK4.18162_167--THR-indep	IRAK4.18162_167	THR-indep	319037	23021	296016	Wald ratio	1	0.049887	0.0581844	0.391226	-0.0641543	0.163928	1.05115	0.93786	1.17813	NA	NA	NA	NA	NA	NA	NA	NA	NA	NA	NA	NA	NA	NA	NA	NA	NA	NA	NA	NA	NA	NA	NA	NA	NA	NA	NA	NA	NA	NA	NA	0.00658955	2.30422e-06	TRUE	4.46823e-16
01.fenland	IRAK4.18162_167--ThumbOA-indep	IRAK4.18162_167	ThumbOA-indep	247455	10536	236919	Wald ratio	1	-0.105861	0.0959635	0.269965	-0.29395	0.0822271	0.899549	0.745314	1.0857	NA	NA	NA	NA	NA	NA	NA	NA	NA	NA	NA	NA	NA	NA	NA	NA	NA	NA	NA	NA	NA	NA	NA	NA	NA	NA	NA	NA	NA	NA	NA	0.00658955	4.91779e-06	TRUE	1.089e-15
01.fenland	IRAK4.18162_167--TJR-indep	IRAK4.18162_167	TJR-indep	368576	40887	327689	Wald ratio	1	0.0463284	0.0452289	0.305689	-0.0423202	0.134977	1.04742	0.958563	1.14451	NA	NA	NA	NA	NA	NA	NA	NA	NA	NA	NA	NA	NA	NA	NA	NA	NA	NA	NA	NA	NA	NA	NA	NA	NA	NA	NA	NA	NA	NA	NA	0.00658955	2.84667e-06	TRUE	4.44898e-16
01.fenland	IRAK4.18162_167--TKR-indep	IRAK4.18162_167	TKR-indep	252041	18200	233841	Wald ratio	1	0.0567038	0.0642123	0.3772	-0.0691523	0.18256	1.05834	0.933185	1.20029	NA	NA	NA	NA	NA	NA	NA	NA	NA	NA	NA	NA	NA	NA	NA	NA	NA	NA	NA	NA	NA	NA	NA	NA	NA	NA	NA	NA	NA	NA	NA	0.00658955	3.094e-06	TRUE	7.27045e-16
01.fenland	ISLR2.13124_20--AllOA-indep	ISLR2.13124_20	AllOA-indep	826690	177517	649173	Wald ratio	1	0.00267656	0.0236056	0.909724	-0.0435904	0.0489436	1.00268	0.957346	1.05016	NA	NA	NA	NA	NA	NA	NA	NA	NA	NA	NA	NA	NA	NA	NA	NA	NA	NA	NA	NA	NA	NA	NA	NA	NA	NA	NA	NA	NA	NA	NA	0.00654559	1.55519e-08	TRUE	8.61012e-17
01.fenland	ISLR2.13124_20--Early_AllOA-indep	ISLR2.13124_20	Early_AllOA-indep	48287	6838	41449	Wald ratio	1	-0.0941271	0.0986874	0.34019	-0.287554	0.0993003	0.910167	0.750096	1.1044	NA	NA	NA	NA	NA	NA	NA	NA	NA	NA	NA	NA	NA	NA	NA	NA	NA	NA	NA	NA	NA	NA	NA	NA	NA	NA	NA	NA	NA	NA	NA	0.00654559	1.88405e-05	TRUE	6.7922e-13
01.fenland	ISLR2.13124_20--FingerOA-indep	ISLR2.13124_20	FingerOA-indep	266618	10804	255814	Wald ratio	1	-0.00562634	0.0895846	0.949922	-0.181212	0.16996	0.994389	0.834258	1.18526	NA	NA	NA	NA	NA	NA	NA	NA	NA	NA	NA	NA	NA	NA	NA	NA	NA	NA	NA	NA	NA	NA	NA	NA	NA	NA	NA	NA	NA	NA	NA	0.00654559	1.47945e-08	TRUE	2.15191e-16
01.fenland	ISLR2.13124_20--HandOA-indep	ISLR2.13124_20	HandOA-indep	303782	20901	282881	Wald ratio	1	0.0262764	0.0629078	0.676169	-0.0970229	0.149576	1.02662	0.907535	1.16134	NA	NA	NA	NA	NA	NA	NA	NA	NA	NA	NA	NA	NA	NA	NA	NA	NA	NA	NA	NA	NA	NA	NA	NA	NA	NA	NA	NA	NA	NA	NA	0.00654559	5.74333e-07	TRUE	3.1337e-16
01.fenland	ISLR2.13124_20--HipOA-indep	ISLR2.13124_20	HipOA-indep	353388	36445	316943	Wald ratio	1	-0.113848	0.0462655	0.0138643	-0.204529	-0.0231679	0.892393	0.815031	0.977098	NA	NA	NA	NA	NA	NA	NA	NA	NA	NA	NA	NA	NA	NA	NA	NA	NA	NA	NA	NA	NA	NA	NA	NA	NA	NA	NA	NA	NA	NA	NA	0.00654559	1.71351e-05	TRUE	4.4007e-15
01.fenland	ISLR2.13124_20--KneeHipOA-indep	ISLR2.13124_20	KneeHipOA-indep	490345	89741	400604	Wald ratio	1	-0.0582928	0.0314421	0.0637432	-0.119919	0.00333374	0.943374	0.886992	1.00334	NA	NA	NA	NA	NA	NA	NA	NA	NA	NA	NA	NA	NA	NA	NA	NA	NA	NA	NA	NA	NA	NA	NA	NA	NA	NA	NA	NA	NA	NA	NA	0.00654559	7.00976e-06	TRUE	9.90288e-16
01.fenland	ISLR2.13124_20--KneeOA-indep	ISLR2.13124_20	KneeOA-indep	396054	62497	333557	Wald ratio	1	-0.0159256	0.0373715	0.670003	-0.0891738	0.0573226	0.984201	0.914687	1.059	NA	NA	NA	NA	NA	NA	NA	NA	NA	NA	NA	NA	NA	NA	NA	NA	NA	NA	NA	NA	NA	NA	NA	NA	NA	NA	NA	NA	NA	NA	NA	0.00654559	4.58522e-07	TRUE	2.23244e-16
01.fenland	ISLR2.13124_20--SpineOA-indep	ISLR2.13124_20	SpineOA-indep	333950	28372	305578	Wald ratio	1	-0.0595283	0.0509039	0.242232	-0.1593	0.0402433	0.942209	0.852741	1.04106	NA	NA	NA	NA	NA	NA	NA	NA	NA	NA	NA	NA	NA	NA	NA	NA	NA	NA	NA	NA	NA	NA	NA	NA	NA	NA	NA	NA	NA	NA	NA	0.00654559	4.09511e-06	TRUE	8.16256e-16
01.fenland	ISLR2.13124_20--THR-indep	ISLR2.13124_20	THR-indep	319037	23021	296016	Wald ratio	1	-0.0669959	0.0554782	0.227198	-0.175733	0.0417414	0.935199	0.838842	1.04262	NA	NA	NA	NA	NA	NA	NA	NA	NA	NA	NA	NA	NA	NA	NA	NA	NA	NA	NA	NA	NA	NA	NA	NA	NA	NA	NA	NA	NA	NA	NA	0.00654559	4.57101e-06	TRUE	9.41435e-16
01.fenland	ISLR2.13124_20--ThumbOA-indep	ISLR2.13124_20	ThumbOA-indep	247455	10536	236919	Wald ratio	1	0.112225	0.0819264	0.17074	-0.0483505	0.272801	1.11876	0.9528	1.31364	NA	NA	NA	NA	NA	NA	NA	NA	NA	NA	NA	NA	NA	NA	NA	NA	NA	NA	NA	NA	NA	NA	NA	NA	NA	NA	NA	NA	NA	NA	NA	0.00654559	7.58298e-06	TRUE	2.11468e-15
01.fenland	ISLR2.13124_20--TJR-indep	ISLR2.13124_20	TJR-indep	368576	40887	327689	Wald ratio	1	-0.0231586	0.0425653	0.586392	-0.106587	0.0602695	0.977108	0.898897	1.06212	NA	NA	NA	NA	NA	NA	NA	NA	NA	NA	NA	NA	NA	NA	NA	NA	NA	NA	NA	NA	NA	NA	NA	NA	NA	NA	NA	NA	NA	NA	NA	0.00654559	8.03133e-07	TRUE	2.87381e-16
01.fenland	ISLR2.13124_20--TKR-indep	ISLR2.13124_20	TKR-indep	252041	18200	233841	Wald ratio	1	0.0208401	0.0616164	0.735195	-0.0999281	0.141608	1.02106	0.904902	1.15213	NA	NA	NA	NA	NA	NA	NA	NA	NA	NA	NA	NA	NA	NA	NA	NA	NA	NA	NA	NA	NA	NA	NA	NA	NA	NA	NA	NA	NA	NA	NA	0.00654559	4.53879e-07	TRUE	3.69373e-16
01.fenland	ISOC1.9816_37--AllOA-indep	ISOC1.9816_37	AllOA-indep	826690	177517	649173	Wald ratio	1	-0.00728293	0.00933532	0.435304	-0.0255802	0.0110143	0.992744	0.974744	1.01108	NA	NA	NA	NA	NA	NA	NA	NA	NA	NA	NA	NA	NA	NA	NA	NA	NA	NA	NA	NA	NA	NA	NA	NA	NA	NA	NA	NA	NA	NA	NA	0.0408919	7.36228e-07	TRUE	7.99771e-98
01.fenland	ISOC1.9816_37--Early_AllOA-indep	ISOC1.9816_37	Early_AllOA-indep	48287	6838	41449	Wald ratio	1	0.0218145	0.0408654	0.59347	-0.0582816	0.101911	1.02205	0.943384	1.10728	NA	NA	NA	NA	NA	NA	NA	NA	NA	NA	NA	NA	NA	NA	NA	NA	NA	NA	NA	NA	NA	NA	NA	NA	NA	NA	NA	NA	NA	NA	NA	0.0408919	5.90162e-06	TRUE	3.24831e-80
01.fenland	ISOC1.9816_37--FingerOA-indep	ISOC1.9816_37	FingerOA-indep	266618	10804	255814	Wald ratio	1	-0.00537955	0.0373686	0.885533	-0.0786221	0.067863	0.994635	0.924389	1.07022	NA	NA	NA	NA	NA	NA	NA	NA	NA	NA	NA	NA	NA	NA	NA	NA	NA	NA	NA	NA	NA	NA	NA	NA	NA	NA	NA	NA	NA	NA	NA	0.0408919	7.77305e-08	TRUE	7.58968e-96
01.fenland	ISOC1.9816_37--HandOA-indep	ISOC1.9816_37	HandOA-indep	303782	20901	282881	Wald ratio	1	-0.0147269	0.0251657	0.558415	-0.0640517	0.0345979	0.985381	0.937957	1.0352	NA	NA	NA	NA	NA	NA	NA	NA	NA	NA	NA	NA	NA	NA	NA	NA	NA	NA	NA	NA	NA	NA	NA	NA	NA	NA	NA	NA	NA	NA	NA	0.0408919	1.12732e-06	TRUE	1.42839e-95
01.fenland	ISOC1.9816_37--HipOA-indep	ISOC1.9816_37	HipOA-indep	353388	36445	316943	Wald ratio	1	-0.0178214	0.0184899	0.335122	-0.0540616	0.0184187	0.982336	0.947374	1.01859	NA	NA	NA	NA	NA	NA	NA	NA	NA	NA	NA	NA	NA	NA	NA	NA	NA	NA	NA	NA	NA	NA	NA	NA	NA	NA	NA	NA	NA	NA	NA	0.0408919	2.62887e-06	TRUE	1.66275e-95
01.fenland	ISOC1.9816_37--KneeHipOA-indep	ISOC1.9816_37	KneeHipOA-indep	490345	89741	400604	Wald ratio	1	0.0118901	0.0124176	0.338304	-0.0124484	0.0362286	1.01196	0.987629	1.03689	NA	NA	NA	NA	NA	NA	NA	NA	NA	NA	NA	NA	NA	NA	NA	NA	NA	NA	NA	NA	NA	NA	NA	NA	NA	NA	NA	NA	NA	NA	NA	0.0408919	1.86981e-06	TRUE	1.62266e-96
01.fenland	ISOC1.9816_37--KneeOA-indep	ISOC1.9816_37	KneeOA-indep	396054	62497	333557	Wald ratio	1	0.0210972	0.0143262	0.140851	-0.00698215	0.0491766	1.02132	0.993042	1.05041	NA	NA	NA	NA	NA	NA	NA	NA	NA	NA	NA	NA	NA	NA	NA	NA	NA	NA	NA	NA	NA	NA	NA	NA	NA	NA	NA	NA	NA	NA	NA	0.0408919	5.47564e-06	TRUE	3.85114e-95
01.fenland	ISOC1.9816_37--SpineOA-indep	ISOC1.9816_37	SpineOA-indep	333950	28372	305578	Wald ratio	1	-0.0144231	0.0207834	0.487699	-0.0551586	0.0263124	0.98568	0.946335	1.02666	NA	NA	NA	NA	NA	NA	NA	NA	NA	NA	NA	NA	NA	NA	NA	NA	NA	NA	NA	NA	NA	NA	NA	NA	NA	NA	NA	NA	NA	NA	NA	0.0408919	1.44214e-06	TRUE	9.86498e-96
01.fenland	ISOC1.9816_37--THR-indep	ISOC1.9816_37	THR-indep	319037	23021	296016	Wald ratio	1	-0.032631	0.0225697	0.148237	-0.0768676	0.0116057	0.967896	0.926012	1.01167	NA	NA	NA	NA	NA	NA	NA	NA	NA	NA	NA	NA	NA	NA	NA	NA	NA	NA	NA	NA	NA	NA	NA	NA	NA	NA	NA	NA	NA	NA	NA	0.0408919	6.55192e-06	TRUE	2.36992e-94
01.fenland	ISOC1.9816_37--ThumbOA-indep	ISOC1.9816_37	ThumbOA-indep	247455	10536	236919	Wald ratio	1	-0.047027	0.0348143	0.17676	-0.115263	0.0212089	0.954062	0.891132	1.02144	NA	NA	NA	NA	NA	NA	NA	NA	NA	NA	NA	NA	NA	NA	NA	NA	NA	NA	NA	NA	NA	NA	NA	NA	NA	NA	NA	NA	NA	NA	NA	0.0408919	7.37372e-06	TRUE	2.37438e-93
01.fenland	ISOC1.9816_37--TJR-indep	ISOC1.9816_37	TJR-indep	368576	40887	327689	Wald ratio	1	0.00342692	0.0175768	0.845417	-0.0310235	0.0378774	1.00343	0.969453	1.0386	NA	NA	NA	NA	NA	NA	NA	NA	NA	NA	NA	NA	NA	NA	NA	NA	NA	NA	NA	NA	NA	NA	NA	NA	NA	NA	NA	NA	NA	NA	NA	0.0408919	1.03135e-07	TRUE	8.04948e-97
01.fenland	ISOC1.9816_37--TKR-indep	ISOC1.9816_37	TKR-indep	252041	18200	233841	Wald ratio	1	0.0272716	0.0246563	0.268695	-0.0210547	0.0755979	1.02765	0.979165	1.07853	NA	NA	NA	NA	NA	NA	NA	NA	NA	NA	NA	NA	NA	NA	NA	NA	NA	NA	NA	NA	NA	NA	NA	NA	NA	NA	NA	NA	NA	NA	NA	0.0408919	4.85399e-06	TRUE	6.95964e-94
01.fenland	ITGA2.15603_20--AllOA-indep	ITGA2.15603_20	AllOA-indep	826690	177517	649173	Wald ratio	1	-0.0590313	0.0195224	0.00249644	-0.0972952	-0.0207674	0.942677	0.907288	0.979447	NA	NA	NA	NA	NA	NA	NA	NA	NA	NA	NA	NA	NA	NA	NA	NA	NA	NA	NA	NA	NA	NA	NA	NA	NA	NA	NA	NA	NA	NA	NA	0.00821175	1.10599e-05	TRUE	1.10349e-17
01.fenland	ITGA2.15603_20--Early_AllOA-indep	ITGA2.15603_20	Early_AllOA-indep	48287	6838	41449	Wald ratio	1	-0.109459	0.0842506	0.193872	-0.274591	0.0556719	0.896319	0.759883	1.05725	NA	NA	NA	NA	NA	NA	NA	NA	NA	NA	NA	NA	NA	NA	NA	NA	NA	NA	NA	NA	NA	NA	NA	NA	NA	NA	NA	NA	NA	NA	NA	0.00821175	3.49578e-05	TRUE	2.37717e-14
01.fenland	ITGA2.15603_20--FingerOA-indep	ITGA2.15603_20	FingerOA-indep	266618	10804	255814	Wald ratio	1	-0.100538	0.0762768	0.187481	-0.250041	0.0489645	0.904351	0.778769	1.05018	NA	NA	NA	NA	NA	NA	NA	NA	NA	NA	NA	NA	NA	NA	NA	NA	NA	NA	NA	NA	NA	NA	NA	NA	NA	NA	NA	NA	NA	NA	NA	0.00821175	6.51612e-06	TRUE	1.40053e-17
01.fenland	ITGA2.15603_20--HandOA-indep	ITGA2.15603_20	HandOA-indep	303782	20901	282881	Wald ratio	1	-0.0261784	0.0528901	0.620629	-0.129843	0.0774862	0.974161	0.878233	1.08057	NA	NA	NA	NA	NA	NA	NA	NA	NA	NA	NA	NA	NA	NA	NA	NA	NA	NA	NA	NA	NA	NA	NA	NA	NA	NA	NA	NA	NA	NA	NA	0.00821175	8.06454e-07	TRUE	2.94146e-18
01.fenland	ITGA2.15603_20--HipOA-indep	ITGA2.15603_20	HipOA-indep	353388	36445	316943	Wald ratio	1	-0.16314	0.038947	2.80457e-05	-0.239476	-0.0868042	0.849472	0.78704	0.916857	NA	NA	NA	NA	NA	NA	NA	NA	NA	NA	NA	NA	NA	NA	NA	NA	NA	NA	NA	NA	NA	NA	NA	NA	NA	NA	NA	NA	NA	NA	NA	0.00821175	4.96496e-05	TRUE	4.09003e-16
01.fenland	ITGA2.15603_20--KneeHipOA-indep	ITGA2.15603_20	KneeHipOA-indep	490345	89741	400604	Wald ratio	1	-0.0778732	0.0260933	0.00284121	-0.129016	-0.0267304	0.925082	0.87896	0.973624	NA	NA	NA	NA	NA	NA	NA	NA	NA	NA	NA	NA	NA	NA	NA	NA	NA	NA	NA	NA	NA	NA	NA	NA	NA	NA	NA	NA	NA	NA	NA	0.00821175	1.8164e-05	TRUE	3.23923e-17
01.fenland	ITGA2.15603_20--KneeOA-indep	ITGA2.15603_20	KneeOA-indep	396054	62497	333557	Wald ratio	1	-0.051468	0.0303541	0.0899649	-0.110962	0.00802615	0.949834	0.894973	1.00806	NA	NA	NA	NA	NA	NA	NA	NA	NA	NA	NA	NA	NA	NA	NA	NA	NA	NA	NA	NA	NA	NA	NA	NA	NA	NA	NA	NA	NA	NA	NA	0.00821175	7.25914e-06	TRUE	1.02945e-17
01.fenland	ITGA2.15603_20--SpineOA-indep	ITGA2.15603_20	SpineOA-indep	333950	28372	305578	Wald ratio	1	-0.0473534	0.0432052	0.273074	-0.132036	0.0373289	0.95375	0.87631	1.03803	NA	NA	NA	NA	NA	NA	NA	NA	NA	NA	NA	NA	NA	NA	NA	NA	NA	NA	NA	NA	NA	NA	NA	NA	NA	NA	NA	NA	NA	NA	NA	0.00821175	3.59708e-06	TRUE	6.18807e-18
01.fenland	ITGA2.15603_20--THR-indep	ITGA2.15603_20	THR-indep	319037	23021	296016	Wald ratio	1	-0.169255	0.0473313	0.000348944	-0.262024	-0.0764855	0.844294	0.769492	0.926366	NA	NA	NA	NA	NA	NA	NA	NA	NA	NA	NA	NA	NA	NA	NA	NA	NA	NA	NA	NA	NA	NA	NA	NA	NA	NA	NA	NA	NA	NA	NA	0.00821175	4.00811e-05	TRUE	2.53642e-16
01.fenland	ITGA2.15603_20--ThumbOA-indep	ITGA2.15603_20	ThumbOA-indep	247455	10536	236919	Wald ratio	1	-0.0908293	0.0718137	0.205946	-0.231584	0.0499254	0.913174	0.793276	1.05119	NA	NA	NA	NA	NA	NA	NA	NA	NA	NA	NA	NA	NA	NA	NA	NA	NA	NA	NA	NA	NA	NA	NA	NA	NA	NA	NA	NA	NA	NA	NA	0.00821175	6.46465e-06	TRUE	1.53464e-17
01.fenland	ITGA2.15603_20--TJR-indep	ITGA2.15603_20	TJR-indep	368576	40887	327689	Wald ratio	1	-0.135018	0.0367991	0.000243443	-0.207144	-0.0628919	0.8737	0.812902	0.939045	NA	NA	NA	NA	NA	NA	NA	NA	NA	NA	NA	NA	NA	NA	NA	NA	NA	NA	NA	NA	NA	NA	NA	NA	NA	NA	NA	NA	NA	NA	NA	0.00821175	3.6524e-05	TRUE	1.75517e-16
01.fenland	ITGA2.15603_20--TKR-indep	ITGA2.15603_20	TKR-indep	252041	18200	233841	Wald ratio	1	-0.148974	0.0522121	0.00432741	-0.25131	-0.0466386	0.861591	0.777781	0.954432	NA	NA	NA	NA	NA	NA	NA	NA	NA	NA	NA	NA	NA	NA	NA	NA	NA	NA	NA	NA	NA	NA	NA	NA	NA	NA	NA	NA	NA	NA	NA	0.00821175	3.23003e-05	TRUE	1.96508e-16
01.fenland	ITIH2.9326_33--AllOA-indep	ITIH2.9326_33	AllOA-indep	826690	177517	649173	Wald ratio	1	-0.00334254	0.00433033	0.440179	-0.01183	0.0051449	0.996663	0.98824	1.00516	NA	NA	NA	NA	NA	NA	NA	NA	NA	NA	NA	NA	NA	NA	NA	NA	NA	NA	NA	NA	NA	NA	NA	NA	NA	NA	NA	NA	NA	NA	NA	0.120439	7.20727e-07	TRUE	7.67466e-302
01.fenland	ITIH2.9326_33--Early_AllOA-indep	ITIH2.9326_33	Early_AllOA-indep	48287	6838	41449	Wald ratio	1	-0.0233819	0.0183925	0.203631	-0.0594312	0.0126674	0.976889	0.9423	1.01275	NA	NA	NA	NA	NA	NA	NA	NA	NA	NA	NA	NA	NA	NA	NA	NA	NA	NA	NA	NA	NA	NA	NA	NA	NA	NA	NA	NA	NA	NA	NA	0.120439	3.34706e-05	TRUE	6.90503e-244
01.fenland	ITIH2.9326_33--FingerOA-indep	ITIH2.9326_33	FingerOA-indep	266618	10804	255814	Wald ratio	1	0.0143524	0.0164532	0.383035	-0.0178958	0.0466006	1.01446	0.982263	1.0477	NA	NA	NA	NA	NA	NA	NA	NA	NA	NA	NA	NA	NA	NA	NA	NA	NA	NA	NA	NA	NA	NA	NA	NA	NA	NA	NA	NA	NA	NA	NA	0.120439	2.85407e-06	TRUE	1.1978e-292
01.fenland	ITIH2.9326_33--HandOA-indep	ITIH2.9326_33	HandOA-indep	303782	20901	282881	Wald ratio	1	0.00265565	0.0112442	0.813293	-0.0193829	0.0246942	1.00266	0.980804	1.025	NA	NA	NA	NA	NA	NA	NA	NA	NA	NA	NA	NA	NA	NA	NA	NA	NA	NA	NA	NA	NA	NA	NA	NA	NA	NA	NA	NA	NA	NA	NA	0.120439	1.83624e-07	TRUE	4.51159e-296
01.fenland	ITIH2.9326_33--HipOA-indep	ITIH2.9326_33	HipOA-indep	353388	36445	316943	Wald ratio	1	0.0136843	0.00852636	0.108507	-0.00302735	0.030396	1.01378	0.996977	1.03086	NA	NA	NA	NA	NA	NA	NA	NA	NA	NA	NA	NA	NA	NA	NA	NA	NA	NA	NA	NA	NA	NA	NA	NA	NA	NA	NA	NA	NA	NA	NA	0.120439	7.28901e-06	TRUE	8.72847e-294
01.fenland	ITIH2.9326_33--KneeHipOA-indep	ITIH2.9326_33	KneeHipOA-indep	490345	89741	400604	Wald ratio	1	-0.00386928	0.00573932	0.500203	-0.0151183	0.00737979	0.996138	0.984995	1.00741	NA	NA	NA	NA	NA	NA	NA	NA	NA	NA	NA	NA	NA	NA	NA	NA	NA	NA	NA	NA	NA	NA	NA	NA	NA	NA	NA	NA	NA	NA	NA	0.120439	9.26912e-07	TRUE	4.75431e-299
01.fenland	ITIH2.9326_33--KneeOA-indep	ITIH2.9326_33	KneeOA-indep	396054	62497	333557	Wald ratio	1	-0.0100921	0.00665559	0.129437	-0.023137	0.00295291	0.989959	0.977129	1.00296	NA	NA	NA	NA	NA	NA	NA	NA	NA	NA	NA	NA	NA	NA	NA	NA	NA	NA	NA	NA	NA	NA	NA	NA	NA	NA	NA	NA	NA	NA	NA	0.120439	5.80541e-06	TRUE	3.47858e-295
01.fenland	ITIH2.9326_33--SpineOA-indep	ITIH2.9326_33	SpineOA-indep	333950	28372	305578	Wald ratio	1	-0.00482125	0.00937024	0.606883	-0.0231869	0.0135444	0.99519	0.97708	1.01364	NA	NA	NA	NA	NA	NA	NA	NA	NA	NA	NA	NA	NA	NA	NA	NA	NA	NA	NA	NA	NA	NA	NA	NA	NA	NA	NA	NA	NA	NA	NA	0.120439	7.92755e-07	TRUE	3.16429e-296
01.fenland	ITIH2.9326_33--THR-indep	ITIH2.9326_33	THR-indep	319037	23021	296016	Wald ratio	1	0.0179945	0.0105798	0.0889723	-0.00274181	0.0387308	1.01816	0.997262	1.03949	NA	NA	NA	NA	NA	NA	NA	NA	NA	NA	NA	NA	NA	NA	NA	NA	NA	NA	NA	NA	NA	NA	NA	NA	NA	NA	NA	NA	NA	NA	NA	0.120439	9.06753e-06	TRUE	2.3163e-292
01.fenland	ITIH2.9326_33--ThumbOA-indep	ITIH2.9326_33	ThumbOA-indep	247455	10536	236919	Wald ratio	1	0.0162997	0.0156524	0.297709	-0.0143789	0.0469783	1.01643	0.985724	1.0481	NA	NA	NA	NA	NA	NA	NA	NA	NA	NA	NA	NA	NA	NA	NA	NA	NA	NA	NA	NA	NA	NA	NA	NA	NA	NA	NA	NA	NA	NA	NA	0.120439	4.38236e-06	TRUE	3.91841e-291
01.fenland	ITIH2.9326_33--TJR-indep	ITIH2.9326_33	TJR-indep	368576	40887	327689	Wald ratio	1	0.0103451	0.00812241	0.202787	-0.0055748	0.026265	1.0104	0.994441	1.02661	NA	NA	NA	NA	NA	NA	NA	NA	NA	NA	NA	NA	NA	NA	NA	NA	NA	NA	NA	NA	NA	NA	NA	NA	NA	NA	NA	NA	NA	NA	NA	0.120439	4.40125e-06	TRUE	4.05861e-295
01.fenland	ITIH2.9326_33--TKR-indep	ITIH2.9326_33	TKR-indep	252041	18200	233841	Wald ratio	1	0.00410881	0.0115252	0.72146	-0.0184805	0.0266981	1.00412	0.981689	1.02706	NA	NA	NA	NA	NA	NA	NA	NA	NA	NA	NA	NA	NA	NA	NA	NA	NA	NA	NA	NA	NA	NA	NA	NA	NA	NA	NA	NA	NA	NA	NA	0.120439	5.0428e-07	TRUE	1.40678e-293
01.fenland	ITIH5.8233_2--AllOA-indep	ITIH5.8233_2	AllOA-indep	826690	177517	649173	Inverse variance weighted	2	-0.0151391	0.00802288	0.0591615	-0.030864	0.000585742	0.984975	0.969607	1.00059	0.566318	1	0.451726	0	NA	NA	NA	NA	NA	NA	NA	NA	NA	NA	NA	NA	NA	NA	NA	NA	NA	NA	NA	NA	NA	NA	NA	NA	NA	NA	NA	0.0523895	4.99226e-06	TRUE	2.00865e-124
01.fenland	ITIH5.8233_2--Early_AllOA-indep	ITIH5.8233_2	Early_AllOA-indep	48287	6838	41449	Inverse variance weighted	2	-0.0449344	0.0353878	0.204166	-0.114294	0.0244257	0.95606	0.891995	1.02473	0.152417	1	0.696236	0	NA	NA	NA	NA	NA	NA	NA	NA	NA	NA	NA	NA	NA	NA	NA	NA	NA	NA	NA	NA	NA	NA	NA	NA	NA	NA	NA	0.0523895	3.65481e-05	TRUE	3.58919e-100
01.fenland	ITIH5.8233_2--FingerOA-indep	ITIH5.8233_2	FingerOA-indep	266618	10804	255814	Inverse variance weighted	2	-0.0252435	0.0307468	0.411638	-0.0855072	0.0350201	0.975072	0.918047	1.03564	0.912155	1	0.339543	0	NA	NA	NA	NA	NA	NA	NA	NA	NA	NA	NA	NA	NA	NA	NA	NA	NA	NA	NA	NA	NA	NA	NA	NA	NA	NA	NA	0.0523895	5.94945e-06	TRUE	5.20714e-121
01.fenland	ITIH5.8233_2--HandOA-indep	ITIH5.8233_2	HandOA-indep	303782	20901	282881	Inverse variance weighted	2	0.0284938	0.0214887	0.184842	-0.0136239	0.0706116	1.0289	0.986468	1.07316	0.398669	1	0.527777	0	NA	NA	NA	NA	NA	NA	NA	NA	NA	NA	NA	NA	NA	NA	NA	NA	NA	NA	NA	NA	NA	NA	NA	NA	NA	NA	NA	0.0523895	7.1003e-06	TRUE	2.43002e-121
01.fenland	ITIH5.8233_2--HipOA-indep	ITIH5.8233_2	HipOA-indep	353388	36445	316943	Inverse variance weighted	2	-0.0192827	0.0162091	0.234195	-0.0510525	0.0124871	0.980902	0.950229	1.01257	0.980356	1	0.322111	0	NA	NA	NA	NA	NA	NA	NA	NA	NA	NA	NA	NA	NA	NA	NA	NA	NA	NA	NA	NA	NA	NA	NA	NA	NA	NA	NA	0.0523895	6.77886e-06	TRUE	5.61023e-122
01.fenland	ITIH5.8233_2--KneeHipOA-indep	ITIH5.8233_2	KneeHipOA-indep	490345	89741	400604	Inverse variance weighted	2	-0.0202664	0.0108553	0.0619068	-0.0415427	0.00100994	0.979938	0.959308	1.00101	0.820651	1	0.36499	0	NA	NA	NA	NA	NA	NA	NA	NA	NA	NA	NA	NA	NA	NA	NA	NA	NA	NA	NA	NA	NA	NA	NA	NA	NA	NA	NA	0.0523895	8.78197e-06	TRUE	1.35819e-122
01.fenland	ITIH5.8233_2--KneeOA-indep	ITIH5.8233_2	KneeOA-indep	396054	62497	333557	Inverse variance weighted	2	-0.0215726	0.0126447	0.0879977	-0.0463563	0.00321106	0.978658	0.954702	1.00322	0.352999	1	0.55242	0	NA	NA	NA	NA	NA	NA	NA	NA	NA	NA	NA	NA	NA	NA	NA	NA	NA	NA	NA	NA	NA	NA	NA	NA	NA	NA	NA	0.0523895	8.24039e-06	TRUE	4.43098e-122
01.fenland	ITIH5.8233_2--SpineOA-indep	ITIH5.8233_2	SpineOA-indep	333950	28372	305578	Inverse variance weighted	2	0.00642304	0.0179324	0.720208	-0.0287244	0.0415705	1.00644	0.971684	1.04245	0.364089	1	0.546244	0	NA	NA	NA	NA	NA	NA	NA	NA	NA	NA	NA	NA	NA	NA	NA	NA	NA	NA	NA	NA	NA	NA	NA	NA	NA	NA	NA	0.0523895	1.47443e-06	TRUE	3.19864e-123
01.fenland	ITIH5.8233_2--THR-indep	ITIH5.8233_2	THR-indep	319037	23021	296016	Inverse variance weighted	2	-0.0283227	0.0198152	0.152907	-0.0671605	0.0105152	0.972075	0.935045	1.01057	0.61882	1	0.431486	0	NA	NA	NA	NA	NA	NA	NA	NA	NA	NA	NA	NA	NA	NA	NA	NA	NA	NA	NA	NA	NA	NA	NA	NA	NA	NA	NA	0.0523895	8.34336e-06	TRUE	2.65013e-121
01.fenland	ITIH5.8233_2--ThumbOA-indep	ITIH5.8233_2	ThumbOA-indep	247455	10536	236919	Inverse variance weighted	2	0.0531464	0.0292473	0.0691962	-0.00417837	0.110471	1.05458	0.99583	1.1168	0.718436	1	0.396657	0	NA	NA	NA	NA	NA	NA	NA	NA	NA	NA	NA	NA	NA	NA	NA	NA	NA	NA	NA	NA	NA	NA	NA	NA	NA	NA	NA	0.0523895	1.62472e-05	TRUE	5.06029e-119
01.fenland	ITIH5.8233_2--TJR-indep	ITIH5.8233_2	TJR-indep	368576	40887	327689	Inverse variance weighted	2	-0.0247812	0.0246892	0.315511	-0.073172	0.0236096	0.975523	0.929441	1.02389	2.61101	1	0.106124	0.617007	NA	NA	NA	NA	NA	NA	NA	NA	NA	NA	NA	NA	NA	NA	NA	NA	NA	NA	NA	NA	NA	NA	NA	NA	NA	NA	NA	0.0523895	1.4221e-05	TRUE	6.57411e-121
01.fenland	ITIH5.8233_2--TKR-indep	ITIH5.8233_2	TKR-indep	252041	18200	233841	Inverse variance weighted	2	0.00304515	0.0274732	0.911743	-0.0508024	0.0568927	1.00305	0.950466	1.05854	1.57409	1	0.209614	0.364713	NA	NA	NA	NA	NA	NA	NA	NA	NA	NA	NA	NA	NA	NA	NA	NA	NA	NA	NA	NA	NA	NA	NA	NA	NA	NA	NA	0.0523895	6.32216e-06	TRUE	1.14619e-120
01.fenland	ITLN1.18830_1--AllOA-indep	ITLN1.18830_1	AllOA-indep	826690	177517	649173	Wald ratio	1	-0.0117212	0.017688	0.507546	-0.0463896	0.0229472	0.988347	0.95467	1.02321	NA	NA	NA	NA	NA	NA	NA	NA	NA	NA	NA	NA	NA	NA	NA	NA	NA	NA	NA	NA	NA	NA	NA	NA	NA	NA	NA	NA	NA	NA	NA	0.0114779	5.31182e-07	TRUE	4.70853e-28
01.fenland	ITLN1.18830_1--Early_AllOA-indep	ITLN1.18830_1	Early_AllOA-indep	48287	6838	41449	Wald ratio	1	-0.0436019	0.0762459	0.567417	-0.193044	0.10584	0.957335	0.824446	1.11164	NA	NA	NA	NA	NA	NA	NA	NA	NA	NA	NA	NA	NA	NA	NA	NA	NA	NA	NA	NA	NA	NA	NA	NA	NA	NA	NA	NA	NA	NA	NA	0.0114779	6.77281e-06	TRUE	8.90613e-23
01.fenland	ITLN1.18830_1--FingerOA-indep	ITLN1.18830_1	FingerOA-indep	266618	10804	255814	Wald ratio	1	0.0483343	0.0672232	0.472133	-0.0834231	0.180092	1.04952	0.919962	1.19733	NA	NA	NA	NA	NA	NA	NA	NA	NA	NA	NA	NA	NA	NA	NA	NA	NA	NA	NA	NA	NA	NA	NA	NA	NA	NA	NA	NA	NA	NA	NA	0.0114779	1.93904e-06	TRUE	4.80711e-27
01.fenland	ITLN1.18830_1--HandOA-indep	ITLN1.18830_1	HandOA-indep	303782	20901	282881	Wald ratio	1	0.0300873	0.0467793	0.520111	-0.0616002	0.121775	1.03054	0.940259	1.1295	NA	NA	NA	NA	NA	NA	NA	NA	NA	NA	NA	NA	NA	NA	NA	NA	NA	NA	NA	NA	NA	NA	NA	NA	NA	NA	NA	NA	NA	NA	NA	0.0114779	1.36175e-06	TRUE	2.83679e-27
01.fenland	ITLN1.18830_1--HipOA-indep	ITLN1.18830_1	HipOA-indep	353388	36445	316943	Wald ratio	1	-0.0116682	0.035564	0.742843	-0.0813736	0.0580372	0.9884	0.921849	1.05975	NA	NA	NA	NA	NA	NA	NA	NA	NA	NA	NA	NA	NA	NA	NA	NA	NA	NA	NA	NA	NA	NA	NA	NA	NA	NA	NA	NA	NA	NA	NA	0.0114779	3.04607e-07	TRUE	1.0746e-27
01.fenland	ITLN1.18830_1--KneeHipOA-indep	ITLN1.18830_1	KneeHipOA-indep	490345	89741	400604	Wald ratio	1	0.0193327	0.0234967	0.41063	-0.0267207	0.0653861	1.01952	0.973633	1.06757	NA	NA	NA	NA	NA	NA	NA	NA	NA	NA	NA	NA	NA	NA	NA	NA	NA	NA	NA	NA	NA	NA	NA	NA	NA	NA	NA	NA	NA	NA	NA	0.0114779	1.38062e-06	TRUE	1.31991e-27
01.fenland	ITLN1.18830_1--KneeOA-indep	ITLN1.18830_1	KneeOA-indep	396054	62497	333557	Wald ratio	1	0.0281631	0.0271934	0.300361	-0.025136	0.0814622	1.02856	0.975177	1.08487	NA	NA	NA	NA	NA	NA	NA	NA	NA	NA	NA	NA	NA	NA	NA	NA	NA	NA	NA	NA	NA	NA	NA	NA	NA	NA	NA	NA	NA	NA	NA	0.0114779	2.70821e-06	TRUE	3.01947e-27
01.fenland	ITLN1.18830_1--SpineOA-indep	ITLN1.18830_1	SpineOA-indep	333950	28372	305578	Wald ratio	1	-0.100888	0.0387464	0.00921922	-0.176831	-0.0249455	0.904034	0.837921	0.975363	NA	NA	NA	NA	NA	NA	NA	NA	NA	NA	NA	NA	NA	NA	NA	NA	NA	NA	NA	NA	NA	NA	NA	NA	NA	NA	NA	NA	NA	NA	NA	0.0114779	2.0302e-05	TRUE	9.16912e-26
01.fenland	ITLN1.18830_1--THR-indep	ITLN1.18830_1	THR-indep	319037	23021	296016	Wald ratio	1	-0.0154835	0.0420379	0.712632	-0.0978778	0.0669107	0.984636	0.90676	1.0692	NA	NA	NA	NA	NA	NA	NA	NA	NA	NA	NA	NA	NA	NA	NA	NA	NA	NA	NA	NA	NA	NA	NA	NA	NA	NA	NA	NA	NA	NA	NA	0.0114779	4.25228e-07	TRUE	1.4522e-27
01.fenland	ITLN1.18830_1--ThumbOA-indep	ITLN1.18830_1	ThumbOA-indep	247455	10536	236919	Wald ratio	1	-0.0414065	0.0638641	0.516757	-0.16658	0.0837672	0.959439	0.846555	1.08738	NA	NA	NA	NA	NA	NA	NA	NA	NA	NA	NA	NA	NA	NA	NA	NA	NA	NA	NA	NA	NA	NA	NA	NA	NA	NA	NA	NA	NA	NA	NA	0.0114779	1.69875e-06	TRUE	5.18847e-27
01.fenland	ITLN1.18830_1--TJR-indep	ITLN1.18830_1	TJR-indep	368576	40887	327689	Wald ratio	1	0.0170795	0.0327576	0.602094	-0.0471254	0.0812845	1.01723	0.953968	1.08468	NA	NA	NA	NA	NA	NA	NA	NA	NA	NA	NA	NA	NA	NA	NA	NA	NA	NA	NA	NA	NA	NA	NA	NA	NA	NA	NA	NA	NA	NA	NA	0.0114779	7.3757e-07	TRUE	1.40937e-27
01.fenland	ITLN1.18830_1--TKR-indep	ITLN1.18830_1	TKR-indep	252041	18200	233841	Wald ratio	1	0.0598023	0.0469824	0.203066	-0.0322832	0.151888	1.06163	0.968232	1.16403	NA	NA	NA	NA	NA	NA	NA	NA	NA	NA	NA	NA	NA	NA	NA	NA	NA	NA	NA	NA	NA	NA	NA	NA	NA	NA	NA	NA	NA	NA	NA	0.0114779	6.42831e-06	TRUE	1.91097e-26
01.fenland	ITPA.18916_25--AllOA-indep	ITPA.18916_25	AllOA-indep	826690	177517	649173	Wald ratio	1	-0.00585748	0.00321075	0.068101	-0.0121505	0.000435577	0.99416	0.987923	1.00044	NA	NA	NA	NA	NA	NA	NA	NA	NA	NA	NA	NA	NA	NA	NA	NA	NA	NA	NA	NA	NA	NA	NA	NA	NA	NA	NA	NA	NA	NA	NA	0.120439	4.02594e-06	TRUE	6.34549e-300
01.fenland	ITPA.18916_25--Early_AllOA-indep	ITPA.18916_25	Early_AllOA-indep	48287	6838	41449	Wald ratio	1	0.00222767	0.0139151	0.87281	-0.0250459	0.0295013	1.00223	0.975265	1.02994	NA	NA	NA	NA	NA	NA	NA	NA	NA	NA	NA	NA	NA	NA	NA	NA	NA	NA	NA	NA	NA	NA	NA	NA	NA	NA	NA	NA	NA	NA	NA	0.120439	5.30789e-07	TRUE	8.47286e-251
01.fenland	ITPA.18916_25--FingerOA-indep	ITPA.18916_25	FingerOA-indep	266618	10804	255814	Wald ratio	1	-0.0173238	0.0121607	0.154281	-0.0411588	0.00651116	0.982825	0.959677	1.00653	NA	NA	NA	NA	NA	NA	NA	NA	NA	NA	NA	NA	NA	NA	NA	NA	NA	NA	NA	NA	NA	NA	NA	NA	NA	NA	NA	NA	NA	NA	NA	0.120439	7.61172e-06	TRUE	6.30887e-291
01.fenland	ITPA.18916_25--HandOA-indep	ITPA.18916_25	HandOA-indep	303782	20901	282881	Wald ratio	1	-0.00730674	0.0085491	0.392729	-0.024063	0.0094495	0.99272	0.976224	1.00949	NA	NA	NA	NA	NA	NA	NA	NA	NA	NA	NA	NA	NA	NA	NA	NA	NA	NA	NA	NA	NA	NA	NA	NA	NA	NA	NA	NA	NA	NA	NA	0.120439	2.40463e-06	TRUE	2.9881e-294
01.fenland	ITPA.18916_25--HipOA-indep	ITPA.18916_25	HipOA-indep	353388	36445	316943	Wald ratio	1	-0.000602982	0.00647202	0.92577	-0.0132881	0.0120822	0.999397	0.9868	1.01216	NA	NA	NA	NA	NA	NA	NA	NA	NA	NA	NA	NA	NA	NA	NA	NA	NA	NA	NA	NA	NA	NA	NA	NA	NA	NA	NA	NA	NA	NA	NA	0.120439	2.45629e-08	TRUE	6.29829e-298
01.fenland	ITPA.18916_25--KneeHipOA-indep	ITPA.18916_25	KneeHipOA-indep	490345	89741	400604	Wald ratio	1	-0.00498189	0.00431246	0.247996	-0.0134343	0.00347053	0.995031	0.986656	1.00348	NA	NA	NA	NA	NA	NA	NA	NA	NA	NA	NA	NA	NA	NA	NA	NA	NA	NA	NA	NA	NA	NA	NA	NA	NA	NA	NA	NA	NA	NA	NA	0.120439	2.72168e-06	TRUE	6.39095e-298
01.fenland	ITPA.18916_25--KneeOA-indep	ITPA.18916_25	KneeOA-indep	396054	62497	333557	Wald ratio	1	-0.00770088	0.00498647	0.122502	-0.0174744	0.0020726	0.992329	0.982677	1.00207	NA	NA	NA	NA	NA	NA	NA	NA	NA	NA	NA	NA	NA	NA	NA	NA	NA	NA	NA	NA	NA	NA	NA	NA	NA	NA	NA	NA	NA	NA	NA	0.120439	6.02201e-06	TRUE	4.11114e-295
01.fenland	ITPA.18916_25--SpineOA-indep	ITPA.18916_25	SpineOA-indep	333950	28372	305578	Wald ratio	1	-0.00380913	0.00696414	0.584404	-0.0174588	0.00984059	0.996198	0.982693	1.00989	NA	NA	NA	NA	NA	NA	NA	NA	NA	NA	NA	NA	NA	NA	NA	NA	NA	NA	NA	NA	NA	NA	NA	NA	NA	NA	NA	NA	NA	NA	NA	0.120439	8.95855e-07	TRUE	3.90534e-296
01.fenland	ITPA.18916_25--THR-indep	ITPA.18916_25	THR-indep	319037	23021	296016	Wald ratio	1	0.000512325	0.00802642	0.949106	-0.0152195	0.0162441	1.00051	0.984896	1.01638	NA	NA	NA	NA	NA	NA	NA	NA	NA	NA	NA	NA	NA	NA	NA	NA	NA	NA	NA	NA	NA	NA	NA	NA	NA	NA	NA	NA	NA	NA	NA	0.120439	1.27706e-08	TRUE	4.58484e-297
01.fenland	ITPA.18916_25--ThumbOA-indep	ITPA.18916_25	ThumbOA-indep	247455	10536	236919	Wald ratio	1	-0.0149083	0.0115507	0.196814	-0.0375477	0.00773111	0.985202	0.963148	1.00776	NA	NA	NA	NA	NA	NA	NA	NA	NA	NA	NA	NA	NA	NA	NA	NA	NA	NA	NA	NA	NA	NA	NA	NA	NA	NA	NA	NA	NA	NA	NA	0.120439	6.73201e-06	TRUE	2.49573e-290
01.fenland	ITPA.18916_25--TJR-indep	ITPA.18916_25	TJR-indep	368576	40887	327689	Wald ratio	1	-0.0033468	0.00610912	0.583804	-0.0153207	0.00862707	0.996659	0.984796	1.00866	NA	NA	NA	NA	NA	NA	NA	NA	NA	NA	NA	NA	NA	NA	NA	NA	NA	NA	NA	NA	NA	NA	NA	NA	NA	NA	NA	NA	NA	NA	NA	0.120439	8.14289e-07	TRUE	4.5639e-297
01.fenland	ITPA.18916_25--TKR-indep	ITPA.18916_25	TKR-indep	252041	18200	233841	Wald ratio	1	-0.0170331	0.0086665	0.0493685	-0.0340194	-4.67608e-05	0.983111	0.966553	0.999953	NA	NA	NA	NA	NA	NA	NA	NA	NA	NA	NA	NA	NA	NA	NA	NA	NA	NA	NA	NA	NA	NA	NA	NA	NA	NA	NA	NA	NA	NA	NA	0.120439	1.5326e-05	TRUE	1.96758e-288
01.fenland	IVD.17737_7--AllOA-indep	IVD.17737_7	AllOA-indep	826690	177517	649173	Wald ratio	1	0.0056293	0.0128332	0.660915	-0.0195239	0.0307825	1.00565	0.980666	1.03126	NA	NA	NA	NA	NA	NA	NA	NA	NA	NA	NA	NA	NA	NA	NA	NA	NA	NA	NA	NA	NA	NA	NA	NA	NA	NA	NA	NA	NA	NA	NA	0.022434	2.32752e-07	TRUE	6.00221e-54
01.fenland	IVD.17737_7--Early_AllOA-indep	IVD.17737_7	Early_AllOA-indep	48287	6838	41449	Wald ratio	1	-0.0671281	0.0556412	0.227645	-0.176185	0.0419286	0.935075	0.838463	1.04282	NA	NA	NA	NA	NA	NA	NA	NA	NA	NA	NA	NA	NA	NA	NA	NA	NA	NA	NA	NA	NA	NA	NA	NA	NA	NA	NA	NA	NA	NA	NA	0.022434	3.01441e-05	TRUE	3.35982e-42
01.fenland	IVD.17737_7--FingerOA-indep	IVD.17737_7	FingerOA-indep	266618	10804	255814	Wald ratio	1	0.00752154	0.0487272	0.877326	-0.0879837	0.103027	1.00755	0.915776	1.10852	NA	NA	NA	NA	NA	NA	NA	NA	NA	NA	NA	NA	NA	NA	NA	NA	NA	NA	NA	NA	NA	NA	NA	NA	NA	NA	NA	NA	NA	NA	NA	0.022434	8.93687e-08	TRUE	1.04276e-52
01.fenland	IVD.17737_7--HandOA-indep	IVD.17737_7	HandOA-indep	303782	20901	282881	Wald ratio	1	-0.0244287	0.0341169	0.473973	-0.0912979	0.0424404	0.975867	0.912746	1.04335	NA	NA	NA	NA	NA	NA	NA	NA	NA	NA	NA	NA	NA	NA	NA	NA	NA	NA	NA	NA	NA	NA	NA	NA	NA	NA	NA	NA	NA	NA	NA	0.022434	1.68773e-06	TRUE	2.84286e-52
01.fenland	IVD.17737_7--HipOA-indep	IVD.17737_7	HipOA-indep	353388	36445	316943	Wald ratio	1	-0.0592712	0.0251835	0.0185941	-0.108631	-0.0099115	0.942451	0.897061	0.990137	NA	NA	NA	NA	NA	NA	NA	NA	NA	NA	NA	NA	NA	NA	NA	NA	NA	NA	NA	NA	NA	NA	NA	NA	NA	NA	NA	NA	NA	NA	NA	0.022434	1.56748e-05	TRUE	9.97768e-51
01.fenland	IVD.17737_7--KneeHipOA-indep	IVD.17737_7	KneeHipOA-indep	490345	89741	400604	Wald ratio	1	-0.0175916	0.0168734	0.297151	-0.0506635	0.0154803	0.982562	0.950598	1.0156	NA	NA	NA	NA	NA	NA	NA	NA	NA	NA	NA	NA	NA	NA	NA	NA	NA	NA	NA	NA	NA	NA	NA	NA	NA	NA	NA	NA	NA	NA	NA	0.022434	2.21668e-06	TRUE	8.33747e-53
01.fenland	IVD.17737_7--KneeOA-indep	IVD.17737_7	KneeOA-indep	396054	62497	333557	Wald ratio	1	-0.00207841	0.019305	0.914264	-0.0399162	0.0357594	0.997924	0.96087	1.03641	NA	NA	NA	NA	NA	NA	NA	NA	NA	NA	NA	NA	NA	NA	NA	NA	NA	NA	NA	NA	NA	NA	NA	NA	NA	NA	NA	NA	NA	NA	NA	0.022434	2.92665e-08	TRUE	1.90593e-53
01.fenland	IVD.17737_7--SpineOA-indep	IVD.17737_7	SpineOA-indep	333950	28372	305578	Wald ratio	1	-0.00817048	0.0279371	0.769935	-0.0629272	0.0465862	0.991863	0.939012	1.04769	NA	NA	NA	NA	NA	NA	NA	NA	NA	NA	NA	NA	NA	NA	NA	NA	NA	NA	NA	NA	NA	NA	NA	NA	NA	NA	NA	NA	NA	NA	NA	0.022434	2.56126e-07	TRUE	5.7526e-53
01.fenland	IVD.17737_7--THR-indep	IVD.17737_7	THR-indep	319037	23021	296016	Wald ratio	1	-0.0822153	0.0305143	0.00705323	-0.142023	-0.0224073	0.921074	0.867601	0.977842	NA	NA	NA	NA	NA	NA	NA	NA	NA	NA	NA	NA	NA	NA	NA	NA	NA	NA	NA	NA	NA	NA	NA	NA	NA	NA	NA	NA	NA	NA	NA	0.022434	2.27539e-05	TRUE	4.90305e-50
01.fenland	IVD.17737_7--ThumbOA-indep	IVD.17737_7	ThumbOA-indep	247455	10536	236919	Wald ratio	1	-0.0512282	0.0464214	0.26979	-0.142214	0.0397578	0.950062	0.867435	1.04056	NA	NA	NA	NA	NA	NA	NA	NA	NA	NA	NA	NA	NA	NA	NA	NA	NA	NA	NA	NA	NA	NA	NA	NA	NA	NA	NA	NA	NA	NA	NA	0.022434	4.9214e-06	TRUE	2.85492e-51
01.fenland	IVD.17737_7--TJR-indep	IVD.17737_7	TJR-indep	368576	40887	327689	Wald ratio	1	-0.0420337	0.0237783	0.0771048	-0.0886391	0.00457167	0.958837	0.915176	1.00458	NA	NA	NA	NA	NA	NA	NA	NA	NA	NA	NA	NA	NA	NA	NA	NA	NA	NA	NA	NA	NA	NA	NA	NA	NA	NA	NA	NA	NA	NA	NA	0.022434	8.47832e-06	TRUE	1.73269e-51
01.fenland	IVD.17737_7--TKR-indep	IVD.17737_7	TKR-indep	252041	18200	233841	Wald ratio	1	0.0190756	0.0339216	0.573882	-0.0474107	0.0855619	1.01926	0.953696	1.08933	NA	NA	NA	NA	NA	NA	NA	NA	NA	NA	NA	NA	NA	NA	NA	NA	NA	NA	NA	NA	NA	NA	NA	NA	NA	NA	NA	NA	NA	NA	NA	0.022434	1.25469e-06	TRUE	4.83107e-52
01.fenland	KDELC2.8296_117--AllOA-indep	KDELC2.8296_117	AllOA-indep	826690	177517	649173	Wald ratio	1	0.0137163	0.00621532	0.027324	0.0015343	0.0258983	1.01381	1.00154	1.02624	NA	NA	NA	NA	NA	NA	NA	NA	NA	NA	NA	NA	NA	NA	NA	NA	NA	NA	NA	NA	NA	NA	NA	NA	NA	NA	NA	NA	NA	NA	NA	0.103941	5.89121e-06	TRUE	3.82482e-255
01.fenland	KDELC2.8296_117--Early_AllOA-indep	KDELC2.8296_117	Early_AllOA-indep	48287	6838	41449	Wald ratio	1	0.010853	0.0308849	0.725286	-0.0496813	0.0713874	1.01091	0.951533	1.074	NA	NA	NA	NA	NA	NA	NA	NA	NA	NA	NA	NA	NA	NA	NA	NA	NA	NA	NA	NA	NA	NA	NA	NA	NA	NA	NA	NA	NA	NA	NA	0.103941	2.55743e-06	TRUE	5.88764e-213
01.fenland	KDELC2.8296_117--FingerOA-indep	KDELC2.8296_117	FingerOA-indep	266618	10804	255814	Wald ratio	1	0.0222274	0.0255489	0.384304	-0.0278485	0.0723032	1.02248	0.972536	1.07498	NA	NA	NA	NA	NA	NA	NA	NA	NA	NA	NA	NA	NA	NA	NA	NA	NA	NA	NA	NA	NA	NA	NA	NA	NA	NA	NA	NA	NA	NA	NA	0.103941	2.83887e-06	TRUE	1.24713e-249
01.fenland	KDELC2.8296_117--HandOA-indep	KDELC2.8296_117	HandOA-indep	303782	20901	282881	Wald ratio	1	0.0162148	0.0171806	0.345279	-0.0174592	0.0498888	1.01635	0.982692	1.05115	NA	NA	NA	NA	NA	NA	NA	NA	NA	NA	NA	NA	NA	NA	NA	NA	NA	NA	NA	NA	NA	NA	NA	NA	NA	NA	NA	NA	NA	NA	NA	0.103941	2.93216e-06	TRUE	9.17566e-251
01.fenland	KDELC2.8296_117--HipOA-indep	KDELC2.8296_117	HipOA-indep	353388	36445	316943	Wald ratio	1	0.0125862	0.0127593	0.323921	-0.012422	0.0375944	1.01267	0.987655	1.03831	NA	NA	NA	NA	NA	NA	NA	NA	NA	NA	NA	NA	NA	NA	NA	NA	NA	NA	NA	NA	NA	NA	NA	NA	NA	NA	NA	NA	NA	NA	NA	0.103941	2.7535e-06	TRUE	4.89012e-252
01.fenland	KDELC2.8296_117--KneeHipOA-indep	KDELC2.8296_117	KneeHipOA-indep	490345	89741	400604	Wald ratio	1	0.0153685	0.00842613	0.0681648	-0.00114666	0.0318838	1.01549	0.998854	1.0324	NA	NA	NA	NA	NA	NA	NA	NA	NA	NA	NA	NA	NA	NA	NA	NA	NA	NA	NA	NA	NA	NA	NA	NA	NA	NA	NA	NA	NA	NA	NA	0.103941	6.78432e-06	TRUE	1.12219e-252
01.fenland	KDELC2.8296_117--KneeOA-indep	KDELC2.8296_117	KneeOA-indep	396054	62497	333557	Wald ratio	1	0.0133198	0.00982624	0.175248	-0.00593964	0.0325792	1.01341	0.994078	1.03312	NA	NA	NA	NA	NA	NA	NA	NA	NA	NA	NA	NA	NA	NA	NA	NA	NA	NA	NA	NA	NA	NA	NA	NA	NA	NA	NA	NA	NA	NA	NA	0.103941	4.63946e-06	TRUE	4.36644e-252
01.fenland	KDELC2.8296_117--SpineOA-indep	KDELC2.8296_117	SpineOA-indep	333950	28372	305578	Wald ratio	1	0.0101275	0.01403	0.470388	-0.0173712	0.0376262	1.01018	0.982779	1.03834	NA	NA	NA	NA	NA	NA	NA	NA	NA	NA	NA	NA	NA	NA	NA	NA	NA	NA	NA	NA	NA	NA	NA	NA	NA	NA	NA	NA	NA	NA	NA	0.103941	1.56032e-06	TRUE	3.16655e-252
01.fenland	KDELC2.8296_117--THR-indep	KDELC2.8296_117	THR-indep	319037	23021	296016	Wald ratio	1	0.016329	0.0152119	0.283075	-0.0134863	0.0461443	1.01646	0.986604	1.04723	NA	NA	NA	NA	NA	NA	NA	NA	NA	NA	NA	NA	NA	NA	NA	NA	NA	NA	NA	NA	NA	NA	NA	NA	NA	NA	NA	NA	NA	NA	NA	0.103941	3.61173e-06	TRUE	6.90062e-251
01.fenland	KDELC2.8296_117--ThumbOA-indep	KDELC2.8296_117	ThumbOA-indep	247455	10536	236919	Wald ratio	1	0.0275285	0.0239618	0.250618	-0.0194366	0.0744935	1.02791	0.980751	1.07734	NA	NA	NA	NA	NA	NA	NA	NA	NA	NA	NA	NA	NA	NA	NA	NA	NA	NA	NA	NA	NA	NA	NA	NA	NA	NA	NA	NA	NA	NA	NA	0.103941	5.33375e-06	TRUE	5.74607e-248
01.fenland	KDELC2.8296_117--TJR-indep	KDELC2.8296_117	TJR-indep	368576	40887	327689	Wald ratio	1	0.0117711	0.0117858	0.317916	-0.0113291	0.0348713	1.01184	0.988735	1.03549	NA	NA	NA	NA	NA	NA	NA	NA	NA	NA	NA	NA	NA	NA	NA	NA	NA	NA	NA	NA	NA	NA	NA	NA	NA	NA	NA	NA	NA	NA	NA	0.103941	2.70638e-06	TRUE	2.31593e-252
01.fenland	KDELC2.8296_117--TKR-indep	KDELC2.8296_117	TKR-indep	252041	18200	233841	Wald ratio	1	0.0177139	0.0166847	0.28838	-0.0149882	0.0504159	1.01787	0.985124	1.05171	NA	NA	NA	NA	NA	NA	NA	NA	NA	NA	NA	NA	NA	NA	NA	NA	NA	NA	NA	NA	NA	NA	NA	NA	NA	NA	NA	NA	NA	NA	NA	0.103941	4.47221e-06	TRUE	1.92784e-248
01.fenland	KLB.19557_3--AllOA-indep	KLB.19557_3	AllOA-indep	826690	177517	649173	Wald ratio	1	-0.00225115	0.00459637	0.624298	-0.01126	0.00675773	0.997751	0.988803	1.00678	NA	NA	NA	NA	NA	NA	NA	NA	NA	NA	NA	NA	NA	NA	NA	NA	NA	NA	NA	NA	NA	NA	NA	NA	NA	NA	NA	NA	NA	NA	NA	0.120439	2.90161e-07	TRUE	2.34436e-302
01.fenland	KLB.19557_3--Early_AllOA-indep	KLB.19557_3	Early_AllOA-indep	48287	6838	41449	Wald ratio	1	-0.0050021	0.0199566	0.802086	-0.0441171	0.0341129	0.99501	0.956842	1.0347	NA	NA	NA	NA	NA	NA	NA	NA	NA	NA	NA	NA	NA	NA	NA	NA	NA	NA	NA	NA	NA	NA	NA	NA	NA	NA	NA	NA	NA	NA	NA	0.120439	1.30114e-06	TRUE	3.12539e-250
01.fenland	KLB.19557_3--FingerOA-indep	KLB.19557_3	FingerOA-indep	266618	10804	255814	Wald ratio	1	0.00948501	0.0160967	0.555693	-0.0220646	0.0410346	1.00953	0.978177	1.04189	NA	NA	NA	NA	NA	NA	NA	NA	NA	NA	NA	NA	NA	NA	NA	NA	NA	NA	NA	NA	NA	NA	NA	NA	NA	NA	NA	NA	NA	NA	NA	0.120439	1.30231e-06	TRUE	1.5631e-293
01.fenland	KLB.19557_3--HandOA-indep	KLB.19557_3	HandOA-indep	303782	20901	282881	Wald ratio	1	0.0147955	0.0123428	0.230639	-0.00939636	0.0389873	1.01491	0.990648	1.03976	NA	NA	NA	NA	NA	NA	NA	NA	NA	NA	NA	NA	NA	NA	NA	NA	NA	NA	NA	NA	NA	NA	NA	NA	NA	NA	NA	NA	NA	NA	NA	0.120439	4.73012e-06	TRUE	3.06129e-293
01.fenland	KLB.19557_3--HipOA-indep	KLB.19557_3	HipOA-indep	353388	36445	316943	Wald ratio	1	-0.0149602	0.00915101	0.102088	-0.0328962	0.00297578	0.985151	0.967639	1.00298	NA	NA	NA	NA	NA	NA	NA	NA	NA	NA	NA	NA	NA	NA	NA	NA	NA	NA	NA	NA	NA	NA	NA	NA	NA	NA	NA	NA	NA	NA	NA	0.120439	7.56287e-06	TRUE	1.05313e-293
01.fenland	KLB.19557_3--KneeHipOA-indep	KLB.19557_3	KneeHipOA-indep	490345	89741	400604	Wald ratio	1	-0.00218494	0.00620871	0.724902	-0.014354	0.00998413	0.997817	0.985749	1.01003	NA	NA	NA	NA	NA	NA	NA	NA	NA	NA	NA	NA	NA	NA	NA	NA	NA	NA	NA	NA	NA	NA	NA	NA	NA	NA	NA	NA	NA	NA	NA	0.120439	2.52566e-07	TRUE	8.31646e-300
01.fenland	KLB.19557_3--KneeOA-indep	KLB.19557_3	KneeOA-indep	396054	62497	333557	Wald ratio	1	0.00678433	0.00710792	0.339843	-0.00714719	0.0207159	1.00681	0.992878	1.02093	NA	NA	NA	NA	NA	NA	NA	NA	NA	NA	NA	NA	NA	NA	NA	NA	NA	NA	NA	NA	NA	NA	NA	NA	NA	NA	NA	NA	NA	NA	NA	0.120439	2.30026e-06	TRUE	1.21604e-296
01.fenland	KLB.19557_3--SpineOA-indep	KLB.19557_3	SpineOA-indep	333950	28372	305578	Wald ratio	1	-0.00215163	0.00997307	0.829187	-0.0216989	0.0173956	0.997851	0.978535	1.01755	NA	NA	NA	NA	NA	NA	NA	NA	NA	NA	NA	NA	NA	NA	NA	NA	NA	NA	NA	NA	NA	NA	NA	NA	NA	NA	NA	NA	NA	NA	NA	0.120439	1.3938e-07	TRUE	4.54794e-297
01.fenland	KLB.19557_3--THR-indep	KLB.19557_3	THR-indep	319037	23021	296016	Wald ratio	1	-0.0366782	0.0110818	0.000933683	-0.0583985	-0.014958	0.963986	0.943274	0.985153	NA	NA	NA	NA	NA	NA	NA	NA	NA	NA	NA	NA	NA	NA	NA	NA	NA	NA	NA	NA	NA	NA	NA	NA	NA	NA	NA	NA	NA	NA	NA	0.120439	3.43363e-05	TRUE	8.92961e-288
01.fenland	KLB.19557_3--ThumbOA-indep	KLB.19557_3	ThumbOA-indep	247455	10536	236919	Wald ratio	1	0.000957611	0.0159411	0.952099	-0.030287	0.0322023	1.00096	0.970167	1.03273	NA	NA	NA	NA	NA	NA	NA	NA	NA	NA	NA	NA	NA	NA	NA	NA	NA	NA	NA	NA	NA	NA	NA	NA	NA	NA	NA	NA	NA	NA	NA	0.120439	1.4583e-08	TRUE	2.61525e-294
01.fenland	KLB.19557_3--TJR-indep	KLB.19557_3	TJR-indep	368576	40887	327689	Wald ratio	1	-0.0204889	0.00857294	0.0168505	-0.0372919	-0.00368597	0.97972	0.963395	0.996321	NA	NA	NA	NA	NA	NA	NA	NA	NA	NA	NA	NA	NA	NA	NA	NA	NA	NA	NA	NA	NA	NA	NA	NA	NA	NA	NA	NA	NA	NA	NA	0.120439	1.54971e-05	TRUE	3.92112e-292
01.fenland	KLB.19557_3--TKR-indep	KLB.19557_3	TKR-indep	252041	18200	233841	Wald ratio	1	-0.00537296	0.0122429	0.66076	-0.029369	0.0186231	0.994641	0.971058	1.0188	NA	NA	NA	NA	NA	NA	NA	NA	NA	NA	NA	NA	NA	NA	NA	NA	NA	NA	NA	NA	NA	NA	NA	NA	NA	NA	NA	NA	NA	NA	NA	0.120439	7.64176e-07	TRUE	2.58664e-293
01.fenland	KLC1.12656_1--AllOA-indep	KLC1.12656_1	AllOA-indep	826690	177517	649173	Wald ratio	1	0.0590433	0.0183817	0.00131781	0.0230152	0.0950713	1.06082	1.02328	1.09974	NA	NA	NA	NA	NA	NA	NA	NA	NA	NA	NA	NA	NA	NA	NA	NA	NA	NA	NA	NA	NA	NA	NA	NA	NA	NA	NA	NA	NA	NA	NA	0.0105077	1.24803e-05	TRUE	1.755e-24
01.fenland	KLC1.12656_1--Early_AllOA-indep	KLC1.12656_1	Early_AllOA-indep	48287	6838	41449	Wald ratio	1	0.0752524	0.0796748	0.344917	-0.0809102	0.231415	1.07816	0.922277	1.26038	NA	NA	NA	NA	NA	NA	NA	NA	NA	NA	NA	NA	NA	NA	NA	NA	NA	NA	NA	NA	NA	NA	NA	NA	NA	NA	NA	NA	NA	NA	NA	0.0105077	1.84751e-05	TRUE	2.78669e-20
01.fenland	KLC1.12656_1--FingerOA-indep	KLC1.12656_1	FingerOA-indep	266618	10804	255814	Wald ratio	1	-0.0146299	0.0721214	0.839251	-0.155988	0.126728	0.985477	0.85557	1.13511	NA	NA	NA	NA	NA	NA	NA	NA	NA	NA	NA	NA	NA	NA	NA	NA	NA	NA	NA	NA	NA	NA	NA	NA	NA	NA	NA	NA	NA	NA	NA	0.0105077	1.54337e-07	TRUE	2.58657e-25
01.fenland	KLC1.12656_1--HandOA-indep	KLC1.12656_1	HandOA-indep	303782	20901	282881	Wald ratio	1	-0.043273	0.0495585	0.382571	-0.140408	0.0538617	0.95765	0.869004	1.05534	NA	NA	NA	NA	NA	NA	NA	NA	NA	NA	NA	NA	NA	NA	NA	NA	NA	NA	NA	NA	NA	NA	NA	NA	NA	NA	NA	NA	NA	NA	NA	0.0105077	2.50979e-06	TRUE	7.08659e-25
01.fenland	KLC1.12656_1--HipOA-indep	KLC1.12656_1	HipOA-indep	353388	36445	316943	Wald ratio	1	0.0354844	0.0367178	0.333839	-0.0364824	0.107451	1.03612	0.964175	1.11344	NA	NA	NA	NA	NA	NA	NA	NA	NA	NA	NA	NA	NA	NA	NA	NA	NA	NA	NA	NA	NA	NA	NA	NA	NA	NA	NA	NA	NA	NA	NA	0.0105077	2.64286e-06	TRUE	5.72713e-25
01.fenland	KLC1.12656_1--KneeHipOA-indep	KLC1.12656_1	KneeHipOA-indep	490345	89741	400604	Wald ratio	1	0.0601451	0.0245943	0.0144658	0.0119402	0.10835	1.06199	1.01201	1.11444	NA	NA	NA	NA	NA	NA	NA	NA	NA	NA	NA	NA	NA	NA	NA	NA	NA	NA	NA	NA	NA	NA	NA	NA	NA	NA	NA	NA	NA	NA	NA	0.0105077	1.21962e-05	TRUE	2.65783e-24
01.fenland	KLC1.12656_1--KneeOA-indep	KLC1.12656_1	KneeOA-indep	396054	62497	333557	Wald ratio	1	0.0517952	0.0285551	0.0696984	-0.00417288	0.107763	1.05316	0.995836	1.11378	NA	NA	NA	NA	NA	NA	NA	NA	NA	NA	NA	NA	NA	NA	NA	NA	NA	NA	NA	NA	NA	NA	NA	NA	NA	NA	NA	NA	NA	NA	NA	0.0105077	8.30724e-06	TRUE	1.8256e-24
01.fenland	KLC1.12656_1--SpineOA-indep	KLC1.12656_1	SpineOA-indep	333950	28372	305578	Wald ratio	1	0.0328926	0.0406165	0.418035	-0.0467157	0.112501	1.03344	0.954359	1.11907	NA	NA	NA	NA	NA	NA	NA	NA	NA	NA	NA	NA	NA	NA	NA	NA	NA	NA	NA	NA	NA	NA	NA	NA	NA	NA	NA	NA	NA	NA	NA	0.0105077	1.96387e-06	TRUE	4.94831e-25
01.fenland	KLC1.12656_1--THR-indep	KLC1.12656_1	THR-indep	319037	23021	296016	Wald ratio	1	0.0168106	0.0444044	0.705	-0.070222	0.103843	1.01695	0.932187	1.10943	NA	NA	NA	NA	NA	NA	NA	NA	NA	NA	NA	NA	NA	NA	NA	NA	NA	NA	NA	NA	NA	NA	NA	NA	NA	NA	NA	NA	NA	NA	NA	0.0105077	4.49238e-07	TRUE	2.45708e-25
01.fenland	KLC1.12656_1--ThumbOA-indep	KLC1.12656_1	ThumbOA-indep	247455	10536	236919	Wald ratio	1	-0.0631581	0.0678134	0.351672	-0.196072	0.0697562	0.938795	0.821953	1.07225	NA	NA	NA	NA	NA	NA	NA	NA	NA	NA	NA	NA	NA	NA	NA	NA	NA	NA	NA	NA	NA	NA	NA	NA	NA	NA	NA	NA	NA	NA	NA	0.0105077	3.50537e-06	TRUE	1.4462e-24
01.fenland	KLC1.12656_1--TJR-indep	KLC1.12656_1	TJR-indep	368576	40887	327689	Wald ratio	1	0.0488916	0.0346761	0.158554	-0.0190736	0.116857	1.05011	0.981107	1.12396	NA	NA	NA	NA	NA	NA	NA	NA	NA	NA	NA	NA	NA	NA	NA	NA	NA	NA	NA	NA	NA	NA	NA	NA	NA	NA	NA	NA	NA	NA	NA	0.0105077	5.39365e-06	TRUE	1.12244e-24
01.fenland	KLC1.12656_1--TKR-indep	KLC1.12656_1	TKR-indep	252041	18200	233841	Wald ratio	1	0.0862375	0.049364	0.0806422	-0.0105159	0.182991	1.09007	0.989539	1.2008	NA	NA	NA	NA	NA	NA	NA	NA	NA	NA	NA	NA	NA	NA	NA	NA	NA	NA	NA	NA	NA	NA	NA	NA	NA	NA	NA	NA	NA	NA	NA	0.0105077	1.21088e-05	TRUE	7.37954e-24
01.fenland	KLK11.2831_29--AllOA-indep	KLK11.2831_29	AllOA-indep	826690	177517	649173	Wald ratio	1	-0.00388788	0.0056989	0.495103	-0.0150577	0.00728197	0.99612	0.985055	1.00731	NA	NA	NA	NA	NA	NA	NA	NA	NA	NA	NA	NA	NA	NA	NA	NA	NA	NA	NA	NA	NA	NA	NA	NA	NA	NA	NA	NA	NA	NA	NA	0.0980372	5.62991e-07	TRUE	4.05297e-242
01.fenland	KLK11.2831_29--Early_AllOA-indep	KLK11.2831_29	Early_AllOA-indep	48287	6838	41449	Wald ratio	1	0.0182788	0.0246362	0.45812	-0.0300082	0.0665658	1.01845	0.970438	1.06883	NA	NA	NA	NA	NA	NA	NA	NA	NA	NA	NA	NA	NA	NA	NA	NA	NA	NA	NA	NA	NA	NA	NA	NA	NA	NA	NA	NA	NA	NA	NA	0.0980372	1.14008e-05	TRUE	6.923e-198
01.fenland	KLK11.2831_29--FingerOA-indep	KLK11.2831_29	FingerOA-indep	266618	10804	255814	Wald ratio	1	-0.0192256	0.0217335	0.376369	-0.0618233	0.0233721	0.980958	0.940049	1.02365	NA	NA	NA	NA	NA	NA	NA	NA	NA	NA	NA	NA	NA	NA	NA	NA	NA	NA	NA	NA	NA	NA	NA	NA	NA	NA	NA	NA	NA	NA	NA	0.0980372	2.93503e-06	TRUE	1.88117e-234
01.fenland	KLK11.2831_29--HandOA-indep	KLK11.2831_29	HandOA-indep	303782	20901	282881	Wald ratio	1	-0.0161575	0.0152055	0.287959	-0.0459603	0.0136453	0.983972	0.95508	1.01374	NA	NA	NA	NA	NA	NA	NA	NA	NA	NA	NA	NA	NA	NA	NA	NA	NA	NA	NA	NA	NA	NA	NA	NA	NA	NA	NA	NA	NA	NA	NA	0.0980372	3.71696e-06	TRUE	3.04119e-235
01.fenland	KLK11.2831_29--HipOA-indep	KLK11.2831_29	HipOA-indep	353388	36445	316943	Wald ratio	1	0.000554764	0.0117035	0.962193	-0.0223842	0.0234937	1.00055	0.977864	1.02377	NA	NA	NA	NA	NA	NA	NA	NA	NA	NA	NA	NA	NA	NA	NA	NA	NA	NA	NA	NA	NA	NA	NA	NA	NA	NA	NA	NA	NA	NA	NA	0.0980372	6.35818e-09	TRUE	4.65198e-239
01.fenland	KLK11.2831_29--KneeHipOA-indep	KLK11.2831_29	KneeHipOA-indep	490345	89741	400604	Wald ratio	1	-0.000836731	0.00809357	0.91766	-0.0167001	0.0150267	0.999164	0.983439	1.01514	NA	NA	NA	NA	NA	NA	NA	NA	NA	NA	NA	NA	NA	NA	NA	NA	NA	NA	NA	NA	NA	NA	NA	NA	NA	NA	NA	NA	NA	NA	NA	0.0980372	2.17967e-08	TRUE	6.39632e-241
01.fenland	KLK11.2831_29--KneeOA-indep	KLK11.2831_29	KneeOA-indep	396054	62497	333557	Wald ratio	1	0.00110175	0.00889108	0.901382	-0.0163248	0.0185283	1.0011	0.983808	1.0187	NA	NA	NA	NA	NA	NA	NA	NA	NA	NA	NA	NA	NA	NA	NA	NA	NA	NA	NA	NA	NA	NA	NA	NA	NA	NA	NA	NA	NA	NA	NA	0.0980372	3.87707e-08	TRUE	1.22097e-239
01.fenland	KLK11.2831_29--SpineOA-indep	KLK11.2831_29	SpineOA-indep	333950	28372	305578	Wald ratio	1	-0.00284878	0.0127667	0.823426	-0.0278715	0.022174	0.997155	0.972513	1.02242	NA	NA	NA	NA	NA	NA	NA	NA	NA	NA	NA	NA	NA	NA	NA	NA	NA	NA	NA	NA	NA	NA	NA	NA	NA	NA	NA	NA	NA	NA	NA	0.0980372	1.49101e-07	TRUE	3.30904e-238
01.fenland	KLK11.2831_29--THR-indep	KLK11.2831_29	THR-indep	319037	23021	296016	Wald ratio	1	-0.00847971	0.0136346	0.533992	-0.0352036	0.0182442	0.991556	0.965409	1.01841	NA	NA	NA	NA	NA	NA	NA	NA	NA	NA	NA	NA	NA	NA	NA	NA	NA	NA	NA	NA	NA	NA	NA	NA	NA	NA	NA	NA	NA	NA	NA	0.0980372	1.21238e-06	TRUE	7.98853e-237
01.fenland	KLK11.2831_29--ThumbOA-indep	KLK11.2831_29	ThumbOA-indep	247455	10536	236919	Wald ratio	1	-0.0517646	0.0205652	0.0118328	-0.0920725	-0.0114567	0.949552	0.912039	0.988609	NA	NA	NA	NA	NA	NA	NA	NA	NA	NA	NA	NA	NA	NA	NA	NA	NA	NA	NA	NA	NA	NA	NA	NA	NA	NA	NA	NA	NA	NA	NA	0.0980372	2.56036e-05	TRUE	5.66339e-229
01.fenland	KLK11.2831_29--TJR-indep	KLK11.2831_29	TJR-indep	368576	40887	327689	Wald ratio	1	-0.0101735	0.0106672	0.34023	-0.0310813	0.0107343	0.989878	0.969397	1.01079	NA	NA	NA	NA	NA	NA	NA	NA	NA	NA	NA	NA	NA	NA	NA	NA	NA	NA	NA	NA	NA	NA	NA	NA	NA	NA	NA	NA	NA	NA	NA	0.0980372	2.4678e-06	TRUE	3.62566e-237
01.fenland	KLK11.2831_29--TKR-indep	KLK11.2831_29	TKR-indep	252041	18200	233841	Wald ratio	1	-0.00413962	0.0150214	0.782869	-0.0335815	0.0253023	0.995869	0.966976	1.02563	NA	NA	NA	NA	NA	NA	NA	NA	NA	NA	NA	NA	NA	NA	NA	NA	NA	NA	NA	NA	NA	NA	NA	NA	NA	NA	NA	NA	NA	NA	NA	0.0980372	3.01324e-07	TRUE	1.30028e-235
01.fenland	KLK13.11152_46--AllOA-indep	KLK13.11152_46	AllOA-indep	826690	177517	649173	Wald ratio	1	-0.0256535	0.022564	0.255571	-0.069879	0.0185719	0.974673	0.932507	1.01875	NA	NA	NA	NA	NA	NA	NA	NA	NA	NA	NA	NA	NA	NA	NA	NA	NA	NA	NA	NA	NA	NA	NA	NA	NA	NA	NA	NA	NA	NA	NA	0.00652159	1.56358e-06	TRUE	2.58101e-16
01.fenland	KLK13.11152_46--Early_AllOA-indep	KLK13.11152_46	Early_AllOA-indep	48287	6838	41449	Wald ratio	1	0.115945	0.097391	0.233846	-0.0749415	0.306831	1.12293	0.927798	1.35911	NA	NA	NA	NA	NA	NA	NA	NA	NA	NA	NA	NA	NA	NA	NA	NA	NA	NA	NA	NA	NA	NA	NA	NA	NA	NA	NA	NA	NA	NA	NA	0.00652159	2.93529e-05	TRUE	1.56363e-12
01.fenland	KLK13.11152_46--FingerOA-indep	KLK13.11152_46	FingerOA-indep	266618	10804	255814	Wald ratio	1	-0.122637	0.0880212	0.163539	-0.295159	0.0498846	0.884585	0.744413	1.05115	NA	NA	NA	NA	NA	NA	NA	NA	NA	NA	NA	NA	NA	NA	NA	NA	NA	NA	NA	NA	NA	NA	NA	NA	NA	NA	NA	NA	NA	NA	NA	0.00652159	7.28084e-06	TRUE	2.07561e-15
01.fenland	KLK13.11152_46--HandOA-indep	KLK13.11152_46	HandOA-indep	303782	20901	282881	Wald ratio	1	-0.0931944	0.0603669	0.122637	-0.211514	0.0251247	0.911016	0.809358	1.02544	NA	NA	NA	NA	NA	NA	NA	NA	NA	NA	NA	NA	NA	NA	NA	NA	NA	NA	NA	NA	NA	NA	NA	NA	NA	NA	NA	NA	NA	NA	NA	0.00652159	7.84552e-06	TRUE	1.94023e-15
01.fenland	KLK13.11152_46--HipOA-indep	KLK13.11152_46	HipOA-indep	353388	36445	316943	Wald ratio	1	0.0227684	0.0454419	0.616339	-0.0662976	0.111835	1.02303	0.935852	1.11833	NA	NA	NA	NA	NA	NA	NA	NA	NA	NA	NA	NA	NA	NA	NA	NA	NA	NA	NA	NA	NA	NA	NA	NA	NA	NA	NA	NA	NA	NA	NA	0.00652159	7.10404e-07	TRUE	3.24765e-16
01.fenland	KLK13.11152_46--KneeHipOA-indep	KLK13.11152_46	KneeHipOA-indep	490345	89741	400604	Wald ratio	1	0.0326007	0.0301919	0.280239	-0.0265755	0.0917769	1.03314	0.973775	1.09612	NA	NA	NA	NA	NA	NA	NA	NA	NA	NA	NA	NA	NA	NA	NA	NA	NA	NA	NA	NA	NA	NA	NA	NA	NA	NA	NA	NA	NA	NA	NA	0.00652159	2.37778e-06	TRUE	4.43965e-16
01.fenland	KLK13.11152_46--KneeOA-indep	KLK13.11152_46	KneeOA-indep	396054	62497	333557	Wald ratio	1	0.0501077	0.0352386	0.155039	-0.01896	0.119175	1.05138	0.981219	1.12657	NA	NA	NA	NA	NA	NA	NA	NA	NA	NA	NA	NA	NA	NA	NA	NA	NA	NA	NA	NA	NA	NA	NA	NA	NA	NA	NA	NA	NA	NA	NA	0.00652159	5.10527e-06	TRUE	9.58296e-16
01.fenland	KLK13.11152_46--SpineOA-indep	KLK13.11152_46	SpineOA-indep	333950	28372	305578	Wald ratio	1	-0.00858946	0.0509517	0.866127	-0.108455	0.0912758	0.991447	0.89722	1.09557	NA	NA	NA	NA	NA	NA	NA	NA	NA	NA	NA	NA	NA	NA	NA	NA	NA	NA	NA	NA	NA	NA	NA	NA	NA	NA	NA	NA	NA	NA	NA	0.00652159	8.51015e-08	TRUE	2.15892e-16
01.fenland	KLK13.11152_46--THR-indep	KLK13.11152_46	THR-indep	319037	23021	296016	Wald ratio	1	-0.0286934	0.0549621	0.60163	-0.136419	0.0790323	0.971714	0.872477	1.08224	NA	NA	NA	NA	NA	NA	NA	NA	NA	NA	NA	NA	NA	NA	NA	NA	NA	NA	NA	NA	NA	NA	NA	NA	NA	NA	NA	NA	NA	NA	NA	0.00652159	8.5428e-07	TRUE	3.86949e-16
01.fenland	KLK13.11152_46--ThumbOA-indep	KLK13.11152_46	ThumbOA-indep	247455	10536	236919	Wald ratio	1	-0.0909969	0.0833007	0.274661	-0.254266	0.0722724	0.913021	0.775485	1.07495	NA	NA	NA	NA	NA	NA	NA	NA	NA	NA	NA	NA	NA	NA	NA	NA	NA	NA	NA	NA	NA	NA	NA	NA	NA	NA	NA	NA	NA	NA	NA	0.00652159	4.8224e-06	TRUE	1.51412e-15
01.fenland	KLK13.11152_46--TJR-indep	KLK13.11152_46	TJR-indep	368576	40887	327689	Wald ratio	1	-0.00219739	0.0430648	0.959306	-0.0866044	0.0822096	0.997805	0.91704	1.08568	NA	NA	NA	NA	NA	NA	NA	NA	NA	NA	NA	NA	NA	NA	NA	NA	NA	NA	NA	NA	NA	NA	NA	NA	NA	NA	NA	NA	NA	NA	NA	0.00652159	7.06388e-09	TRUE	1.63648e-16
01.fenland	KLK13.11152_46--TKR-indep	KLK13.11152_46	TKR-indep	252041	18200	233841	Wald ratio	1	-0.00266504	0.0605963	0.96492	-0.121434	0.116104	0.997339	0.88565	1.12311	NA	NA	NA	NA	NA	NA	NA	NA	NA	NA	NA	NA	NA	NA	NA	NA	NA	NA	NA	NA	NA	NA	NA	NA	NA	NA	NA	NA	NA	NA	NA	0.00652159	7.67448e-09	TRUE	2.55954e-16
01.fenland	KLK14.15544_25--AllOA-indep	KLK14.15544_25	AllOA-indep	826690	177517	649173	Wald ratio	1	-0.00391375	0.0147823	0.791196	-0.0328871	0.0250596	0.996094	0.967648	1.02538	NA	NA	NA	NA	NA	NA	NA	NA	NA	NA	NA	NA	NA	NA	NA	NA	NA	NA	NA	NA	NA	NA	NA	NA	NA	NA	NA	NA	NA	NA	NA	0.0182745	8.47925e-08	TRUE	3.03005e-44
01.fenland	KLK14.15544_25--Early_AllOA-indep	KLK14.15544_25	Early_AllOA-indep	48287	6838	41449	Wald ratio	1	-0.0934881	0.0634976	0.140938	-0.217943	0.0309673	0.910749	0.804171	1.03145	NA	NA	NA	NA	NA	NA	NA	NA	NA	NA	NA	NA	NA	NA	NA	NA	NA	NA	NA	NA	NA	NA	NA	NA	NA	NA	NA	NA	NA	NA	NA	0.0182745	4.48932e-05	TRUE	9.95512e-34
01.fenland	KLK14.15544_25--FingerOA-indep	KLK14.15544_25	FingerOA-indep	266618	10804	255814	Wald ratio	1	0.0779589	0.0525657	0.138055	-0.0250699	0.180988	1.08108	0.975242	1.1984	NA	NA	NA	NA	NA	NA	NA	NA	NA	NA	NA	NA	NA	NA	NA	NA	NA	NA	NA	NA	NA	NA	NA	NA	NA	NA	NA	NA	NA	NA	NA	0.0182745	8.24971e-06	TRUE	1.4185e-41
01.fenland	KLK14.15544_25--HandOA-indep	KLK14.15544_25	HandOA-indep	303782	20901	282881	Wald ratio	1	0.0384845	0.0386672	0.319603	-0.0373032	0.114272	1.03923	0.963384	1.12106	NA	NA	NA	NA	NA	NA	NA	NA	NA	NA	NA	NA	NA	NA	NA	NA	NA	NA	NA	NA	NA	NA	NA	NA	NA	NA	NA	NA	NA	NA	NA	0.0182745	3.26082e-06	TRUE	2.08536e-42
01.fenland	KLK14.15544_25--HipOA-indep	KLK14.15544_25	HipOA-indep	353388	36445	316943	Wald ratio	1	-0.021889	0.0284773	0.442102	-0.0777045	0.0339264	0.978349	0.925238	1.03451	NA	NA	NA	NA	NA	NA	NA	NA	NA	NA	NA	NA	NA	NA	NA	NA	NA	NA	NA	NA	NA	NA	NA	NA	NA	NA	NA	NA	NA	NA	NA	0.0182745	1.67189e-06	TRUE	6.47437e-43
01.fenland	KLK14.15544_25--KneeHipOA-indep	KLK14.15544_25	KneeHipOA-indep	490345	89741	400604	Wald ratio	1	-0.0120886	0.0193654	0.532474	-0.0500448	0.0258677	0.987984	0.951187	1.02621	NA	NA	NA	NA	NA	NA	NA	NA	NA	NA	NA	NA	NA	NA	NA	NA	NA	NA	NA	NA	NA	NA	NA	NA	NA	NA	NA	NA	NA	NA	NA	0.0182745	7.94684e-07	TRUE	1.66937e-43
01.fenland	KLK14.15544_25--KneeOA-indep	KLK14.15544_25	KneeOA-indep	396054	62497	333557	Wald ratio	1	-0.0187015	0.022923	0.414592	-0.0636307	0.0262276	0.981472	0.938351	1.02657	NA	NA	NA	NA	NA	NA	NA	NA	NA	NA	NA	NA	NA	NA	NA	NA	NA	NA	NA	NA	NA	NA	NA	NA	NA	NA	NA	NA	NA	NA	NA	0.0182745	1.68058e-06	TRUE	4.81339e-43
01.fenland	KLK14.15544_25--SpineOA-indep	KLK14.15544_25	SpineOA-indep	333950	28372	305578	Wald ratio	1	-0.0209951	0.0322437	0.514957	-0.0841929	0.0422026	0.979224	0.919254	1.04311	NA	NA	NA	NA	NA	NA	NA	NA	NA	NA	NA	NA	NA	NA	NA	NA	NA	NA	NA	NA	NA	NA	NA	NA	NA	NA	NA	NA	NA	NA	NA	0.0182745	1.2696e-06	TRUE	6.02618e-43
01.fenland	KLK14.15544_25--THR-indep	KLK14.15544_25	THR-indep	319037	23021	296016	Wald ratio	1	-0.00588034	0.0330951	0.858974	-0.0707467	0.058986	0.994137	0.931698	1.06076	NA	NA	NA	NA	NA	NA	NA	NA	NA	NA	NA	NA	NA	NA	NA	NA	NA	NA	NA	NA	NA	NA	NA	NA	NA	NA	NA	NA	NA	NA	NA	0.0182745	9.89556e-08	TRUE	2.20242e-43
01.fenland	KLK14.15544_25--ThumbOA-indep	KLK14.15544_25	ThumbOA-indep	247455	10536	236919	Wald ratio	1	-0.00482702	0.0514467	0.925248	-0.105663	0.0960086	0.995185	0.899728	1.10077	NA	NA	NA	NA	NA	NA	NA	NA	NA	NA	NA	NA	NA	NA	NA	NA	NA	NA	NA	NA	NA	NA	NA	NA	NA	NA	NA	NA	NA	NA	NA	0.0182745	3.55755e-08	TRUE	4.50448e-43
01.fenland	KLK14.15544_25--TJR-indep	KLK14.15544_25	TJR-indep	368576	40887	327689	Wald ratio	1	-0.00159889	0.0243969	0.947747	-0.0494167	0.046219	0.998402	0.951784	1.0473	NA	NA	NA	NA	NA	NA	NA	NA	NA	NA	NA	NA	NA	NA	NA	NA	NA	NA	NA	NA	NA	NA	NA	NA	NA	NA	NA	NA	NA	NA	NA	0.0182745	1.16531e-08	TRUE	1.07899e-43
01.fenland	KLK14.15544_25--TKR-indep	KLK14.15544_25	TKR-indep	252041	18200	233841	Wald ratio	1	-0.000578576	0.0315188	0.985354	-0.0623555	0.0611983	0.999422	0.939549	1.06311	NA	NA	NA	NA	NA	NA	NA	NA	NA	NA	NA	NA	NA	NA	NA	NA	NA	NA	NA	NA	NA	NA	NA	NA	NA	NA	NA	NA	NA	NA	NA	0.0182745	1.33695e-09	TRUE	3.38693e-43
01.fenland	KLK7.3378_49--AllOA-indep	KLK7.3378_49	AllOA-indep	826690	177517	649173	Wald ratio	1	0.00262639	0.00756213	0.72836	-0.0121954	0.0174482	1.00263	0.987879	1.0176	NA	NA	NA	NA	NA	NA	NA	NA	NA	NA	NA	NA	NA	NA	NA	NA	NA	NA	NA	NA	NA	NA	NA	NA	NA	NA	NA	NA	NA	NA	NA	0.0631926	1.45911e-07	TRUE	3.10201e-153
01.fenland	KLK7.3378_49--Early_AllOA-indep	KLK7.3378_49	Early_AllOA-indep	48287	6838	41449	Wald ratio	1	-0.0177173	0.0328543	0.589702	-0.0821117	0.0466772	0.982439	0.921169	1.04778	NA	NA	NA	NA	NA	NA	NA	NA	NA	NA	NA	NA	NA	NA	NA	NA	NA	NA	NA	NA	NA	NA	NA	NA	NA	NA	NA	NA	NA	NA	NA	0.0631926	6.02283e-06	TRUE	2.24084e-125
01.fenland	KLK7.3378_49--FingerOA-indep	KLK7.3378_49	FingerOA-indep	266618	10804	255814	Wald ratio	1	0.0124774	0.0294748	0.67206	-0.0452933	0.0702481	1.01256	0.955717	1.07277	NA	NA	NA	NA	NA	NA	NA	NA	NA	NA	NA	NA	NA	NA	NA	NA	NA	NA	NA	NA	NA	NA	NA	NA	NA	NA	NA	NA	NA	NA	NA	0.0631926	6.72138e-07	TRUE	8.87919e-149
01.fenland	KLK7.3378_49--HandOA-indep	KLK7.3378_49	HandOA-indep	303782	20901	282881	Wald ratio	1	0.0230429	0.0210273	0.273141	-0.0181706	0.0642564	1.02331	0.981994	1.06637	NA	NA	NA	NA	NA	NA	NA	NA	NA	NA	NA	NA	NA	NA	NA	NA	NA	NA	NA	NA	NA	NA	NA	NA	NA	NA	NA	NA	NA	NA	NA	0.0631926	3.9532e-06	TRUE	3.93191e-148
01.fenland	KLK7.3378_49--HipOA-indep	KLK7.3378_49	HipOA-indep	353388	36445	316943	Wald ratio	1	-0.011026	0.0152743	0.470375	-0.0409636	0.0189115	0.989035	0.959864	1.01909	NA	NA	NA	NA	NA	NA	NA	NA	NA	NA	NA	NA	NA	NA	NA	NA	NA	NA	NA	NA	NA	NA	NA	NA	NA	NA	NA	NA	NA	NA	NA	0.0631926	1.47458e-06	TRUE	1.00054e-149
01.fenland	KLK7.3378_49--KneeHipOA-indep	KLK7.3378_49	KneeHipOA-indep	490345	89741	400604	Wald ratio	1	0.0049684	0.0103642	0.631668	-0.0153454	0.0252822	1.00498	0.984772	1.0256	NA	NA	NA	NA	NA	NA	NA	NA	NA	NA	NA	NA	NA	NA	NA	NA	NA	NA	NA	NA	NA	NA	NA	NA	NA	NA	NA	NA	NA	NA	NA	0.0631926	4.68663e-07	TRUE	1.44371e-151
01.fenland	KLK7.3378_49--KneeOA-indep	KLK7.3378_49	KneeOA-indep	396054	62497	333557	Wald ratio	1	0.0135576	0.0122067	0.266711	-0.0103675	0.0374827	1.01365	0.989686	1.03819	NA	NA	NA	NA	NA	NA	NA	NA	NA	NA	NA	NA	NA	NA	NA	NA	NA	NA	NA	NA	NA	NA	NA	NA	NA	NA	NA	NA	NA	NA	NA	0.0631926	3.11471e-06	TRUE	1.47342e-149
01.fenland	KLK7.3378_49--SpineOA-indep	KLK7.3378_49	SpineOA-indep	333950	28372	305578	Wald ratio	1	-0.0159494	0.0169863	0.347754	-0.0492427	0.0173438	0.984177	0.95195	1.0175	NA	NA	NA	NA	NA	NA	NA	NA	NA	NA	NA	NA	NA	NA	NA	NA	NA	NA	NA	NA	NA	NA	NA	NA	NA	NA	NA	NA	NA	NA	NA	0.0631926	2.64004e-06	TRUE	5.31715e-149
01.fenland	KLK7.3378_49--THR-indep	KLK7.3378_49	THR-indep	319037	23021	296016	Wald ratio	1	-0.0147971	0.0184652	0.42293	-0.0509889	0.0213948	0.985312	0.950289	1.02163	NA	NA	NA	NA	NA	NA	NA	NA	NA	NA	NA	NA	NA	NA	NA	NA	NA	NA	NA	NA	NA	NA	NA	NA	NA	NA	NA	NA	NA	NA	NA	0.0631926	2.01282e-06	TRUE	5.03143e-149
01.fenland	KLK7.3378_49--ThumbOA-indep	KLK7.3378_49	ThumbOA-indep	247455	10536	236919	Wald ratio	1	0.0536913	0.0280572	0.0556661	-0.00130072	0.108683	1.05516	0.9987	1.11481	NA	NA	NA	NA	NA	NA	NA	NA	NA	NA	NA	NA	NA	NA	NA	NA	NA	NA	NA	NA	NA	NA	NA	NA	NA	NA	NA	NA	NA	NA	NA	0.0631926	1.47988e-05	TRUE	6.68008e-145
01.fenland	KLK7.3378_49--TJR-indep	KLK7.3378_49	TJR-indep	368576	40887	327689	Wald ratio	1	-0.0035183	0.0142147	0.804512	-0.031379	0.0243424	0.996488	0.969108	1.02464	NA	NA	NA	NA	NA	NA	NA	NA	NA	NA	NA	NA	NA	NA	NA	NA	NA	NA	NA	NA	NA	NA	NA	NA	NA	NA	NA	NA	NA	NA	NA	0.0631926	1.66214e-07	TRUE	7.69996e-151
01.fenland	KLK7.3378_49--TKR-indep	KLK7.3378_49	TKR-indep	252041	18200	233841	Wald ratio	1	0.0110925	0.0203681	0.58603	-0.0288291	0.051014	1.01115	0.971582	1.05234	NA	NA	NA	NA	NA	NA	NA	NA	NA	NA	NA	NA	NA	NA	NA	NA	NA	NA	NA	NA	NA	NA	NA	NA	NA	NA	NA	NA	NA	NA	NA	0.0631926	1.17676e-06	TRUE	3.78564e-148
01.fenland	KLK8.2834_54--AllOA-indep	KLK8.2834_54	AllOA-indep	826690	177517	649173	Inverse variance weighted	2	-0.0118382	0.0132368	0.371139	-0.0377823	0.0141059	0.988232	0.962923	1.01421	0.00924459	1	0.923402	0	NA	NA	NA	NA	NA	NA	NA	NA	NA	NA	NA	NA	NA	NA	NA	NA	NA	NA	NA	NA	NA	NA	NA	NA	NA	NA	NA	0.0196812	9.78715e-07	TRUE	4.10271e-47
01.fenland	KLK8.2834_54--Early_AllOA-indep	KLK8.2834_54	Early_AllOA-indep	48287	6838	41449	Inverse variance weighted	2	0.101663	0.11253	0.366296	-0.118896	0.322222	1.10701	0.887901	1.38019	2.70929	1	0.0997652	0.6309	NA	NA	NA	NA	NA	NA	NA	NA	NA	NA	NA	NA	NA	NA	NA	NA	NA	NA	NA	NA	NA	NA	NA	NA	NA	NA	NA	0.0196812	0.000101903	TRUE	1.24407e-34
01.fenland	KLK8.2834_54--FingerOA-indep	KLK8.2834_54	FingerOA-indep	266618	10804	255814	Inverse variance weighted	2	-0.0276414	0.0527594	0.600338	-0.13105	0.075767	0.972737	0.877174	1.07871	0.953468	1	0.328838	0	NA	NA	NA	NA	NA	NA	NA	NA	NA	NA	NA	NA	NA	NA	NA	NA	NA	NA	NA	NA	NA	NA	NA	NA	NA	NA	NA	0.0196812	4.60571e-06	TRUE	3.34658e-45
01.fenland	KLK8.2834_54--HandOA-indep	KLK8.2834_54	HandOA-indep	303782	20901	282881	Inverse variance weighted	2	-0.0327551	0.0350898	0.350581	-0.101531	0.036021	0.967776	0.903453	1.03668	0.396309	1	0.529002	0	NA	NA	NA	NA	NA	NA	NA	NA	NA	NA	NA	NA	NA	NA	NA	NA	NA	NA	NA	NA	NA	NA	NA	NA	NA	NA	NA	0.0196812	4.17297e-06	TRUE	1.79315e-45
01.fenland	KLK8.2834_54--HipOA-indep	KLK8.2834_54	HipOA-indep	353388	36445	316943	Inverse variance weighted	2	0.0127605	0.0271239	0.63803	-0.0404022	0.0659233	1.01284	0.960403	1.06814	0.00623837	1	0.937046	0	NA	NA	NA	NA	NA	NA	NA	NA	NA	NA	NA	NA	NA	NA	NA	NA	NA	NA	NA	NA	NA	NA	NA	NA	NA	NA	NA	0.0196812	6.43959e-07	TRUE	1.8093e-46
01.fenland	KLK8.2834_54--KneeHipOA-indep	KLK8.2834_54	KneeHipOA-indep	490345	89741	400604	Inverse variance weighted	2	-0.000939903	0.0178274	0.957953	-0.0358816	0.0340018	0.999061	0.964755	1.03459	0.81529	1	0.366561	0	NA	NA	NA	NA	NA	NA	NA	NA	NA	NA	NA	NA	NA	NA	NA	NA	NA	NA	NA	NA	NA	NA	NA	NA	NA	NA	NA	0.0196812	1.66836e-06	TRUE	1.58803e-46
01.fenland	KLK8.2834_54--KneeOA-indep	KLK8.2834_54	KneeOA-indep	396054	62497	333557	Inverse variance weighted	2	0.00785335	0.0206075	0.703135	-0.0325374	0.0482441	1.00788	0.967986	1.04943	0.441106	1	0.506589	0	NA	NA	NA	NA	NA	NA	NA	NA	NA	NA	NA	NA	NA	NA	NA	NA	NA	NA	NA	NA	NA	NA	NA	NA	NA	NA	NA	0.0196812	1.48046e-06	TRUE	2.39707e-46
01.fenland	KLK8.2834_54--SpineOA-indep	KLK8.2834_54	SpineOA-indep	333950	28372	305578	Inverse variance weighted	2	0.0524218	0.0295743	0.0763043	-0.00554389	0.110388	1.05382	0.994471	1.11671	0.127446	1	0.721095	0	NA	NA	NA	NA	NA	NA	NA	NA	NA	NA	NA	NA	NA	NA	NA	NA	NA	NA	NA	NA	NA	NA	NA	NA	NA	NA	NA	0.0196812	9.79001e-06	TRUE	6.31622e-45
01.fenland	KLK8.2834_54--THR-indep	KLK8.2834_54	THR-indep	319037	23021	296016	Inverse variance weighted	2	0.0292925	0.0328816	0.373011	-0.0351555	0.0937405	1.02973	0.965455	1.09827	0.00266776	1	0.958807	0	NA	NA	NA	NA	NA	NA	NA	NA	NA	NA	NA	NA	NA	NA	NA	NA	NA	NA	NA	NA	NA	NA	NA	NA	NA	NA	NA	0.0196812	2.49589e-06	TRUE	7.77352e-46
01.fenland	KLK8.2834_54--ThumbOA-indep	KLK8.2834_54	ThumbOA-indep	247455	10536	236919	Inverse variance weighted	2	-0.0383056	0.069308	0.580478	-0.174149	0.0975381	0.962419	0.840171	1.10245	1.92042	1	0.165811	0.47928	NA	NA	NA	NA	NA	NA	NA	NA	NA	NA	NA	NA	NA	NA	NA	NA	NA	NA	NA	NA	NA	NA	NA	NA	NA	NA	NA	0.0196812	1.01313e-05	TRUE	1.98394e-44
01.fenland	KLK8.2834_54--TJR-indep	KLK8.2834_54	TJR-indep	368576	40887	327689	Inverse variance weighted	2	0.0227159	0.0253784	0.37074	-0.0270257	0.0724575	1.02298	0.973336	1.07515	0.011197	1	0.915728	0	NA	NA	NA	NA	NA	NA	NA	NA	NA	NA	NA	NA	NA	NA	NA	NA	NA	NA	NA	NA	NA	NA	NA	NA	NA	NA	NA	0.0196812	2.20412e-06	TRUE	4.33599e-46
01.fenland	KLK8.2834_54--TKR-indep	KLK8.2834_54	TKR-indep	252041	18200	233841	Inverse variance weighted	2	0.0169882	0.0357587	0.63473	-0.0530989	0.0870754	1.01713	0.948286	1.09098	0.0506608	1	0.821917	0	NA	NA	NA	NA	NA	NA	NA	NA	NA	NA	NA	NA	NA	NA	NA	NA	NA	NA	NA	NA	NA	NA	NA	NA	NA	NA	NA	0.0196812	1.0965e-06	TRUE	8.58394e-46
01.fenland	KNG1.15343_337--AllOA-indep	KNG1.15343_337	AllOA-indep	826690	177517	649173	Wald ratio	1	-0.0135233	0.00532603	0.0111138	-0.0239623	-0.0030843	0.986568	0.976322	0.99692	NA	NA	NA	NA	NA	NA	NA	NA	NA	NA	NA	NA	NA	NA	NA	NA	NA	NA	NA	NA	NA	NA	NA	NA	NA	NA	NA	NA	NA	NA	NA	0.117438	7.79856e-06	TRUE	1.56576e-290
01.fenland	KNG1.15343_337--Early_AllOA-indep	KNG1.15343_337	Early_AllOA-indep	48287	6838	41449	Wald ratio	1	-0.0435531	0.0235305	0.0641802	-0.0896728	0.00256656	0.957382	0.91423	1.00257	NA	NA	NA	NA	NA	NA	NA	NA	NA	NA	NA	NA	NA	NA	NA	NA	NA	NA	NA	NA	NA	NA	NA	NA	NA	NA	NA	NA	NA	NA	NA	0.117438	7.09504e-05	TRUE	1.02731e-233
01.fenland	KNG1.15343_337--FingerOA-indep	KNG1.15343_337	FingerOA-indep	266618	10804	255814	Wald ratio	1	0.0427941	0.0207858	0.0395119	0.00205395	0.0835342	1.04372	1.00206	1.08712	NA	NA	NA	NA	NA	NA	NA	NA	NA	NA	NA	NA	NA	NA	NA	NA	NA	NA	NA	NA	NA	NA	NA	NA	NA	NA	NA	NA	NA	NA	NA	0.117438	1.58981e-05	TRUE	4.23169e-281
01.fenland	KNG1.15343_337--HandOA-indep	KNG1.15343_337	HandOA-indep	303782	20901	282881	Wald ratio	1	-0.0178896	0.0144129	0.214525	-0.0461389	0.0103597	0.982269	0.954909	1.01041	NA	NA	NA	NA	NA	NA	NA	NA	NA	NA	NA	NA	NA	NA	NA	NA	NA	NA	NA	NA	NA	NA	NA	NA	NA	NA	NA	NA	NA	NA	NA	0.117438	5.07151e-06	TRUE	3.48371e-285
01.fenland	KNG1.15343_337--HipOA-indep	KNG1.15343_337	HipOA-indep	353388	36445	316943	Wald ratio	1	-0.0218417	0.010636	0.0400167	-0.0426882	-0.000995274	0.978395	0.95821	0.999005	NA	NA	NA	NA	NA	NA	NA	NA	NA	NA	NA	NA	NA	NA	NA	NA	NA	NA	NA	NA	NA	NA	NA	NA	NA	NA	NA	NA	NA	NA	NA	0.117438	1.19336e-05	TRUE	1.27972e-284
01.fenland	KNG1.15343_337--KneeHipOA-indep	KNG1.15343_337	KneeHipOA-indep	490345	89741	400604	Wald ratio	1	-0.0191813	0.0071412	0.00723127	-0.033178	-0.00518452	0.981002	0.967366	0.994829	NA	NA	NA	NA	NA	NA	NA	NA	NA	NA	NA	NA	NA	NA	NA	NA	NA	NA	NA	NA	NA	NA	NA	NA	NA	NA	NA	NA	NA	NA	NA	0.117438	1.47132e-05	TRUE	2.40999e-286
01.fenland	KNG1.15343_337--KneeOA-indep	KNG1.15343_337	KneeOA-indep	396054	62497	333557	Wald ratio	1	-0.0124515	0.00828392	0.132814	-0.028688	0.00378493	0.987626	0.97172	1.00379	NA	NA	NA	NA	NA	NA	NA	NA	NA	NA	NA	NA	NA	NA	NA	NA	NA	NA	NA	NA	NA	NA	NA	NA	NA	NA	NA	NA	NA	NA	NA	0.117438	5.70456e-06	TRUE	3.15411e-287
01.fenland	KNG1.15343_337--SpineOA-indep	KNG1.15343_337	SpineOA-indep	333950	28372	305578	Wald ratio	1	-0.0269957	0.011836	0.0225593	-0.0501942	-0.00379718	0.973365	0.951045	0.99621	NA	NA	NA	NA	NA	NA	NA	NA	NA	NA	NA	NA	NA	NA	NA	NA	NA	NA	NA	NA	NA	NA	NA	NA	NA	NA	NA	NA	NA	NA	NA	0.117438	1.55776e-05	TRUE	2.36688e-283
01.fenland	KNG1.15343_337--THR-indep	KNG1.15343_337	THR-indep	319037	23021	296016	Wald ratio	1	-0.023885	0.0128268	0.0625874	-0.0490256	0.0012556	0.976398	0.952157	1.00126	NA	NA	NA	NA	NA	NA	NA	NA	NA	NA	NA	NA	NA	NA	NA	NA	NA	NA	NA	NA	NA	NA	NA	NA	NA	NA	NA	NA	NA	NA	NA	0.117438	1.08685e-05	TRUE	5.58796e-284
01.fenland	KNG1.15343_337--ThumbOA-indep	KNG1.15343_337	ThumbOA-indep	247455	10536	236919	Wald ratio	1	-0.00852875	0.0197882	0.666467	-0.0473137	0.0302562	0.991508	0.953788	1.03072	NA	NA	NA	NA	NA	NA	NA	NA	NA	NA	NA	NA	NA	NA	NA	NA	NA	NA	NA	NA	NA	NA	NA	NA	NA	NA	NA	NA	NA	NA	NA	0.117438	7.50698e-07	TRUE	3.31806e-285
01.fenland	KNG1.15343_337--TJR-indep	KNG1.15343_337	TJR-indep	368576	40887	327689	Wald ratio	1	-0.0212157	0.0100351	0.0345026	-0.0408845	-0.0015469	0.979008	0.95994	0.998454	NA	NA	NA	NA	NA	NA	NA	NA	NA	NA	NA	NA	NA	NA	NA	NA	NA	NA	NA	NA	NA	NA	NA	NA	NA	NA	NA	NA	NA	NA	NA	0.117438	1.21267e-05	TRUE	6.44189e-285
01.fenland	KNG1.15343_337--TKR-indep	KNG1.15343_337	TKR-indep	252041	18200	233841	Wald ratio	1	-0.0166848	0.0142624	0.242065	-0.0446392	0.0112696	0.983454	0.956342	1.01133	NA	NA	NA	NA	NA	NA	NA	NA	NA	NA	NA	NA	NA	NA	NA	NA	NA	NA	NA	NA	NA	NA	NA	NA	NA	NA	NA	NA	NA	NA	NA	0.117438	5.42983e-06	TRUE	4.26507e-283
01.fenland	KNG1.19631_13--AllOA-indep	KNG1.19631_13	AllOA-indep	826690	177517	649173	Wald ratio	1	-0.0338032	0.0103308	0.00106752	-0.0540515	-0.013555	0.966762	0.947383	0.986536	NA	NA	NA	NA	NA	NA	NA	NA	NA	NA	NA	NA	NA	NA	NA	NA	NA	NA	NA	NA	NA	NA	NA	NA	NA	NA	NA	NA	NA	NA	NA	0.0330137	1.29511e-05	TRUE	1.46551e-76
01.fenland	KNG1.19631_13--Early_AllOA-indep	KNG1.19631_13	Early_AllOA-indep	48287	6838	41449	Wald ratio	1	-0.0773149	0.0454336	0.0888094	-0.166365	0.011735	0.925598	0.846737	1.0118	NA	NA	NA	NA	NA	NA	NA	NA	NA	NA	NA	NA	NA	NA	NA	NA	NA	NA	NA	NA	NA	NA	NA	NA	NA	NA	NA	NA	NA	NA	NA	0.0330137	5.99724e-05	TRUE	5.62513e-61
01.fenland	KNG1.19631_13--FingerOA-indep	KNG1.19631_13	FingerOA-indep	266618	10804	255814	Wald ratio	1	0.0613939	0.0403196	0.127838	-0.0176325	0.14042	1.06332	0.982522	1.15076	NA	NA	NA	NA	NA	NA	NA	NA	NA	NA	NA	NA	NA	NA	NA	NA	NA	NA	NA	NA	NA	NA	NA	NA	NA	NA	NA	NA	NA	NA	NA	0.0330137	8.69623e-06	TRUE	3.9217e-75
01.fenland	KNG1.19631_13--HandOA-indep	KNG1.19631_13	HandOA-indep	303782	20901	282881	Wald ratio	1	-0.0425729	0.0278497	0.126347	-0.0971582	0.0120124	0.958321	0.907412	1.01208	NA	NA	NA	NA	NA	NA	NA	NA	NA	NA	NA	NA	NA	NA	NA	NA	NA	NA	NA	NA	NA	NA	NA	NA	NA	NA	NA	NA	NA	NA	NA	0.0330137	7.69248e-06	TRUE	1.26756e-75
01.fenland	KNG1.19631_13--HipOA-indep	KNG1.19631_13	HipOA-indep	353388	36445	316943	Wald ratio	1	-0.0449668	0.0205433	0.0286053	-0.0852316	-0.00470203	0.956029	0.9183	0.995309	NA	NA	NA	NA	NA	NA	NA	NA	NA	NA	NA	NA	NA	NA	NA	NA	NA	NA	NA	NA	NA	NA	NA	NA	NA	NA	NA	NA	NA	NA	NA	0.0330137	1.35579e-05	TRUE	3.09839e-75
01.fenland	KNG1.19631_13--KneeHipOA-indep	KNG1.19631_13	KneeHipOA-indep	490345	89741	400604	Wald ratio	1	-0.0460578	0.0138148	0.00085621	-0.0731348	-0.0189809	0.954987	0.929476	0.981198	NA	NA	NA	NA	NA	NA	NA	NA	NA	NA	NA	NA	NA	NA	NA	NA	NA	NA	NA	NA	NA	NA	NA	NA	NA	NA	NA	NA	NA	NA	NA	0.0330137	2.26678e-05	TRUE	5.85527e-75
01.fenland	KNG1.19631_13--KneeOA-indep	KNG1.19631_13	KneeOA-indep	396054	62497	333557	Wald ratio	1	-0.0368911	0.0160574	0.0215931	-0.0683637	-0.00541858	0.963781	0.933921	0.994596	NA	NA	NA	NA	NA	NA	NA	NA	NA	NA	NA	NA	NA	NA	NA	NA	NA	NA	NA	NA	NA	NA	NA	NA	NA	NA	NA	NA	NA	NA	NA	0.0330137	1.33272e-05	TRUE	1.70726e-75
01.fenland	KNG1.19631_13--SpineOA-indep	KNG1.19631_13	SpineOA-indep	333950	28372	305578	Wald ratio	1	-0.0557684	0.0228657	0.0147299	-0.100585	-0.0109516	0.945758	0.904308	0.989108	NA	NA	NA	NA	NA	NA	NA	NA	NA	NA	NA	NA	NA	NA	NA	NA	NA	NA	NA	NA	NA	NA	NA	NA	NA	NA	NA	NA	NA	NA	NA	0.0330137	1.78125e-05	TRUE	1.13186e-74
01.fenland	KNG1.19631_13--THR-indep	KNG1.19631_13	THR-indep	319037	23021	296016	Wald ratio	1	-0.0550441	0.024897	0.0270446	-0.103842	-0.006246	0.946443	0.901367	0.993773	NA	NA	NA	NA	NA	NA	NA	NA	NA	NA	NA	NA	NA	NA	NA	NA	NA	NA	NA	NA	NA	NA	NA	NA	NA	NA	NA	NA	NA	NA	NA	0.0330137	1.5321e-05	TRUE	8.14827e-75
01.fenland	KNG1.19631_13--ThumbOA-indep	KNG1.19631_13	ThumbOA-indep	247455	10536	236919	Wald ratio	1	-0.012277	0.0381357	0.747507	-0.0870229	0.062469	0.987798	0.916656	1.06446	NA	NA	NA	NA	NA	NA	NA	NA	NA	NA	NA	NA	NA	NA	NA	NA	NA	NA	NA	NA	NA	NA	NA	NA	NA	NA	NA	NA	NA	NA	NA	0.0330137	4.18819e-07	TRUE	8.71201e-77
01.fenland	KNG1.19631_13--TJR-indep	KNG1.19631_13	TJR-indep	368576	40887	327689	Wald ratio	1	-0.0489234	0.0193466	0.0114459	-0.0868427	-0.011004	0.952254	0.916821	0.989056	NA	NA	NA	NA	NA	NA	NA	NA	NA	NA	NA	NA	NA	NA	NA	NA	NA	NA	NA	NA	NA	NA	NA	NA	NA	NA	NA	NA	NA	NA	NA	0.0330137	1.73498e-05	TRUE	6.24956e-75
01.fenland	KNG1.19631_13--TKR-indep	KNG1.19631_13	TKR-indep	252041	18200	233841	Wald ratio	1	-0.0409342	0.0275059	0.136699	-0.0948457	0.0129773	0.959892	0.909513	1.01306	NA	NA	NA	NA	NA	NA	NA	NA	NA	NA	NA	NA	NA	NA	NA	NA	NA	NA	NA	NA	NA	NA	NA	NA	NA	NA	NA	NA	NA	NA	NA	0.0330137	8.78724e-06	TRUE	5.87644e-75
01.fenland	KRT1.9931_20--AllOA-indep	KRT1.9931_20	AllOA-indep	826690	177517	649173	Wald ratio	1	0.00370877	0.0329501	0.910382	-0.0608734	0.0682909	1.00372	0.940942	1.07068	NA	NA	NA	NA	NA	NA	NA	NA	NA	NA	NA	NA	NA	NA	NA	NA	NA	NA	NA	NA	NA	NA	NA	NA	NA	NA	NA	NA	NA	NA	NA	0.00402944	1.53252e-08	TRUE	6.95237e-11
01.fenland	KRT1.9931_20--Early_AllOA-indep	KRT1.9931_20	Early_AllOA-indep	48287	6838	41449	Wald ratio	1	-0.128766	0.137943	0.350577	-0.399135	0.141603	0.87918	0.6709	1.15212	NA	NA	NA	NA	NA	NA	NA	NA	NA	NA	NA	NA	NA	NA	NA	NA	NA	NA	NA	NA	NA	NA	NA	NA	NA	NA	NA	NA	NA	NA	NA	0.00402944	1.80463e-05	TRUE	2.81881e-08
01.fenland	KRT1.9931_20--FingerOA-indep	KRT1.9931_20	FingerOA-indep	266618	10804	255814	Wald ratio	1	-0.0716312	0.101954	0.482317	-0.271462	0.128199	0.930874	0.762264	1.13678	NA	NA	NA	NA	NA	NA	NA	NA	NA	NA	NA	NA	NA	NA	NA	NA	NA	NA	NA	NA	NA	NA	NA	NA	NA	NA	NA	NA	NA	NA	NA	0.00402944	1.85143e-06	TRUE	2.7839e-10
01.fenland	KRT1.9931_20--HandOA-indep	KRT1.9931_20	HandOA-indep	303782	20901	282881	Wald ratio	1	-0.00637879	0.0756204	0.932776	-0.154595	0.141837	0.993642	0.856762	1.15239	NA	NA	NA	NA	NA	NA	NA	NA	NA	NA	NA	NA	NA	NA	NA	NA	NA	NA	NA	NA	NA	NA	NA	NA	NA	NA	NA	NA	NA	NA	NA	0.00402944	2.34228e-08	TRUE	1.13251e-10
01.fenland	KRT1.9931_20--HipOA-indep	KRT1.9931_20	HipOA-indep	353388	36445	316943	Wald ratio	1	0.0435263	0.0585074	0.456909	-0.0711481	0.158201	1.04449	0.931324	1.1714	NA	NA	NA	NA	NA	NA	NA	NA	NA	NA	NA	NA	NA	NA	NA	NA	NA	NA	NA	NA	NA	NA	NA	NA	NA	NA	NA	NA	NA	NA	NA	0.00402944	1.56615e-06	TRUE	2.13072e-10
01.fenland	KRT1.9931_20--KneeHipOA-indep	KRT1.9931_20	KneeHipOA-indep	490345	89741	400604	Wald ratio	1	-0.00649847	0.0400255	0.871024	-0.0849484	0.0719515	0.993523	0.91856	1.0746	NA	NA	NA	NA	NA	NA	NA	NA	NA	NA	NA	NA	NA	NA	NA	NA	NA	NA	NA	NA	NA	NA	NA	NA	NA	NA	NA	NA	NA	NA	NA	0.00402944	5.37587e-08	TRUE	9.03869e-11
01.fenland	KRT1.9931_20--KneeOA-indep	KRT1.9931_20	KneeOA-indep	396054	62497	333557	Wald ratio	1	-0.0511891	0.0472154	0.278293	-0.143731	0.0413531	0.950099	0.86612	1.04222	NA	NA	NA	NA	NA	NA	NA	NA	NA	NA	NA	NA	NA	NA	NA	NA	NA	NA	NA	NA	NA	NA	NA	NA	NA	NA	NA	NA	NA	NA	NA	0.00402944	2.9678e-06	TRUE	2.72654e-10
01.fenland	KRT1.9931_20--SpineOA-indep	KRT1.9931_20	SpineOA-indep	333950	28372	305578	Wald ratio	1	0.0233958	0.0673305	0.728233	-0.108572	0.155364	1.02367	0.897114	1.16808	NA	NA	NA	NA	NA	NA	NA	NA	NA	NA	NA	NA	NA	NA	NA	NA	NA	NA	NA	NA	NA	NA	NA	NA	NA	NA	NA	NA	NA	NA	NA	0.00402944	3.61556e-07	TRUE	1.43247e-10
01.fenland	KRT1.9931_20--THR-indep	KRT1.9931_20	THR-indep	319037	23021	296016	Wald ratio	1	0.0544138	0.0685142	0.427081	-0.0798741	0.188702	1.05592	0.923233	1.20768	NA	NA	NA	NA	NA	NA	NA	NA	NA	NA	NA	NA	NA	NA	NA	NA	NA	NA	NA	NA	NA	NA	NA	NA	NA	NA	NA	NA	NA	NA	NA	0.00402944	1.97706e-06	TRUE	2.51851e-10
01.fenland	KRT1.9931_20--ThumbOA-indep	KRT1.9931_20	ThumbOA-indep	247455	10536	236919	Wald ratio	1	-0.0919279	0.0990113	0.35317	-0.28599	0.102134	0.912171	0.75127	1.10753	NA	NA	NA	NA	NA	NA	NA	NA	NA	NA	NA	NA	NA	NA	NA	NA	NA	NA	NA	NA	NA	NA	NA	NA	NA	NA	NA	NA	NA	NA	NA	0.00402944	3.48364e-06	TRUE	4.11205e-10
01.fenland	KRT1.9931_20--TJR-indep	KRT1.9931_20	TJR-indep	368576	40887	327689	Wald ratio	1	-0.0173563	0.0539851	0.747831	-0.123167	0.0884544	0.982793	0.884116	1.09248	NA	NA	NA	NA	NA	NA	NA	NA	NA	NA	NA	NA	NA	NA	NA	NA	NA	NA	NA	NA	NA	NA	NA	NA	NA	NA	NA	NA	NA	NA	NA	0.00402944	2.80441e-07	TRUE	1.28369e-10
01.fenland	KRT1.9931_20--TKR-indep	KRT1.9931_20	TKR-indep	252041	18200	233841	Wald ratio	1	-0.128331	0.0770417	0.0957659	-0.279333	0.0226706	0.879562	0.756288	1.02293	NA	NA	NA	NA	NA	NA	NA	NA	NA	NA	NA	NA	NA	NA	NA	NA	NA	NA	NA	NA	NA	NA	NA	NA	NA	NA	NA	NA	NA	NA	NA	0.00402944	1.10089e-05	TRUE	1.02812e-09
01.fenland	KRT5.11177_16--AllOA-indep	KRT5.11177_16	AllOA-indep	826690	177517	649173	Wald ratio	1	0.0267601	0.0173546	0.123085	-0.00725504	0.0607752	1.02712	0.992771	1.06266	NA	NA	NA	NA	NA	NA	NA	NA	NA	NA	NA	NA	NA	NA	NA	NA	NA	NA	NA	NA	NA	NA	NA	NA	NA	NA	NA	NA	NA	NA	NA	0.0115192	2.87607e-06	TRUE	1.13078e-27
01.fenland	KRT5.11177_16--Early_AllOA-indep	KRT5.11177_16	Early_AllOA-indep	48287	6838	41449	Wald ratio	1	-0.0330399	0.0755412	0.661838	-0.181101	0.115021	0.9675	0.834351	1.1219	NA	NA	NA	NA	NA	NA	NA	NA	NA	NA	NA	NA	NA	NA	NA	NA	NA	NA	NA	NA	NA	NA	NA	NA	NA	NA	NA	NA	NA	NA	NA	0.0115192	3.96189e-06	TRUE	4.19849e-23
01.fenland	KRT5.11177_16--FingerOA-indep	KRT5.11177_16	FingerOA-indep	266618	10804	255814	Wald ratio	1	-0.0651335	0.0688323	0.344014	-0.200045	0.0697777	0.936942	0.818694	1.07227	NA	NA	NA	NA	NA	NA	NA	NA	NA	NA	NA	NA	NA	NA	NA	NA	NA	NA	NA	NA	NA	NA	NA	NA	NA	NA	NA	NA	NA	NA	NA	0.0115192	3.35845e-06	TRUE	6.29895e-27
01.fenland	KRT5.11177_16--HandOA-indep	KRT5.11177_16	HandOA-indep	303782	20901	282881	Wald ratio	1	-0.0177717	0.047	0.705341	-0.109892	0.0743484	0.982385	0.895931	1.07718	NA	NA	NA	NA	NA	NA	NA	NA	NA	NA	NA	NA	NA	NA	NA	NA	NA	NA	NA	NA	NA	NA	NA	NA	NA	NA	NA	NA	NA	NA	NA	0.0115192	4.70656e-07	TRUE	1.3379e-27
01.fenland	KRT5.11177_16--HipOA-indep	KRT5.11177_16	HipOA-indep	353388	36445	316943	Wald ratio	1	0.0156099	0.0347246	0.653046	-0.0524503	0.0836702	1.01573	0.948901	1.08727	NA	NA	NA	NA	NA	NA	NA	NA	NA	NA	NA	NA	NA	NA	NA	NA	NA	NA	NA	NA	NA	NA	NA	NA	NA	NA	NA	NA	NA	NA	NA	0.0115192	5.71844e-07	TRUE	1.08643e-27
01.fenland	KRT5.11177_16--KneeHipOA-indep	KRT5.11177_16	KneeHipOA-indep	490345	89741	400604	Wald ratio	1	0.0137137	0.0235322	0.560054	-0.0324094	0.0598367	1.01381	0.96811	1.06166	NA	NA	NA	NA	NA	NA	NA	NA	NA	NA	NA	NA	NA	NA	NA	NA	NA	NA	NA	NA	NA	NA	NA	NA	NA	NA	NA	NA	NA	NA	NA	0.0115192	6.92599e-07	TRUE	7.20612e-28
01.fenland	KRT5.11177_16--KneeOA-indep	KRT5.11177_16	KneeOA-indep	396054	62497	333557	Wald ratio	1	-0.00273717	0.026784	0.918603	-0.0552339	0.0497595	0.997267	0.946264	1.05102	NA	NA	NA	NA	NA	NA	NA	NA	NA	NA	NA	NA	NA	NA	NA	NA	NA	NA	NA	NA	NA	NA	NA	NA	NA	NA	NA	NA	NA	NA	NA	0.0115192	2.63694e-08	TRUE	4.59745e-28
01.fenland	KRT5.11177_16--SpineOA-indep	KRT5.11177_16	SpineOA-indep	333950	28372	305578	Wald ratio	1	0.0364864	0.0388775	0.347989	-0.0397135	0.112686	1.03716	0.961065	1.11928	NA	NA	NA	NA	NA	NA	NA	NA	NA	NA	NA	NA	NA	NA	NA	NA	NA	NA	NA	NA	NA	NA	NA	NA	NA	NA	NA	NA	NA	NA	NA	0.0115192	2.63746e-06	TRUE	3.16603e-27
01.fenland	KRT5.11177_16--THR-indep	KRT5.11177_16	THR-indep	319037	23021	296016	Wald ratio	1	0.0394678	0.0420108	0.347491	-0.0428733	0.121809	1.04026	0.958033	1.12954	NA	NA	NA	NA	NA	NA	NA	NA	NA	NA	NA	NA	NA	NA	NA	NA	NA	NA	NA	NA	NA	NA	NA	NA	NA	NA	NA	NA	NA	NA	NA	0.0115192	2.76647e-06	TRUE	3.6015e-27
01.fenland	KRT5.11177_16--ThumbOA-indep	KRT5.11177_16	ThumbOA-indep	247455	10536	236919	Wald ratio	1	-0.0137078	0.064122	0.830721	-0.139387	0.111971	0.986386	0.869891	1.11848	NA	NA	NA	NA	NA	NA	NA	NA	NA	NA	NA	NA	NA	NA	NA	NA	NA	NA	NA	NA	NA	NA	NA	NA	NA	NA	NA	NA	NA	NA	NA	0.0115192	1.84684e-07	TRUE	1.59406e-27
01.fenland	KRT5.11177_16--TJR-indep	KRT5.11177_16	TJR-indep	368576	40887	327689	Wald ratio	1	0.00829604	0.0323822	0.797803	-0.055173	0.0717651	1.00833	0.946321	1.0744	NA	NA	NA	NA	NA	NA	NA	NA	NA	NA	NA	NA	NA	NA	NA	NA	NA	NA	NA	NA	NA	NA	NA	NA	NA	NA	NA	NA	NA	NA	NA	0.0115192	1.78076e-07	TRUE	6.93888e-28
01.fenland	KRT5.11177_16--TKR-indep	KRT5.11177_16	TKR-indep	252041	18200	233841	Wald ratio	1	-0.00475666	0.0450785	0.915964	-0.0931105	0.0835972	0.995255	0.911093	1.08719	NA	NA	NA	NA	NA	NA	NA	NA	NA	NA	NA	NA	NA	NA	NA	NA	NA	NA	NA	NA	NA	NA	NA	NA	NA	NA	NA	NA	NA	NA	NA	0.0115192	4.41772e-08	TRUE	1.19374e-27
01.fenland	KYNU.4559_64--AllOA-indep	KYNU.4559_64	AllOA-indep	826690	177517	649173	Inverse variance weighted	2	0.000396934	0.00456555	0.930718	-0.00855154	0.00934541	1.0004	0.991485	1.00939	1.00354	1	0.316455	0.00352905	NA	NA	NA	NA	NA	NA	NA	NA	NA	NA	NA	NA	NA	NA	NA	NA	NA	NA	NA	NA	NA	NA	NA	NA	NA	NA	NA	0.130073	1.2231e-06	TRUE	1e-300
01.fenland	KYNU.4559_64--Early_AllOA-indep	KYNU.4559_64	Early_AllOA-indep	48287	6838	41449	Inverse variance weighted	2	0.0155143	0.019636	0.429472	-0.0229722	0.0540009	1.01564	0.97729	1.05549	0.0202432	1	0.88686	0	NA	NA	NA	NA	NA	NA	NA	NA	NA	NA	NA	NA	NA	NA	NA	NA	NA	NA	NA	NA	NA	NA	NA	NA	NA	NA	NA	0.130073	1.33477e-05	TRUE	1.70452e-268
01.fenland	KYNU.4559_64--FingerOA-indep	KYNU.4559_64	FingerOA-indep	266618	10804	255814	Inverse variance weighted	2	-0.0280514	0.0165114	0.0893357	-0.0604138	0.00431093	0.972338	0.941375	1.00432	0.204441	1	0.651159	0	NA	NA	NA	NA	NA	NA	NA	NA	NA	NA	NA	NA	NA	NA	NA	NA	NA	NA	NA	NA	NA	NA	NA	NA	NA	NA	NA	0.130073	1.15924e-05	TRUE	1e-300
01.fenland	KYNU.4559_64--HandOA-indep	KYNU.4559_64	HandOA-indep	303782	20901	282881	Inverse variance weighted	2	-0.0155448	0.0116571	0.182367	-0.0383928	0.00730316	0.984575	0.962335	1.00733	0.0387135	1	0.844017	0	NA	NA	NA	NA	NA	NA	NA	NA	NA	NA	NA	NA	NA	NA	NA	NA	NA	NA	NA	NA	NA	NA	NA	NA	NA	NA	NA	0.130073	5.98111e-06	TRUE	1e-300
01.fenland	KYNU.4559_64--HipOA-indep	KYNU.4559_64	HipOA-indep	353388	36445	316943	Inverse variance weighted	2	0.00234975	0.00880689	0.789617	-0.0149118	0.0196113	1.00235	0.985199	1.0198	0.93408	1	0.333805	0	NA	NA	NA	NA	NA	NA	NA	NA	NA	NA	NA	NA	NA	NA	NA	NA	NA	NA	NA	NA	NA	NA	NA	NA	NA	NA	NA	0.130073	2.84467e-06	TRUE	1e-300
01.fenland	KYNU.4559_64--KneeHipOA-indep	KYNU.4559_64	KneeHipOA-indep	490345	89741	400604	Inverse variance weighted	2	-0.00302352	0.011239	0.787913	-0.0250519	0.0190048	0.996981	0.975259	1.01919	3.74647	1	0.0529192	0.733082	NA	NA	NA	NA	NA	NA	NA	NA	NA	NA	NA	NA	NA	NA	NA	NA	NA	NA	NA	NA	NA	NA	NA	NA	NA	NA	NA	0.130073	8.1934e-06	TRUE	1e-300
01.fenland	KYNU.4559_64--KneeOA-indep	KYNU.4559_64	KneeOA-indep	396054	62497	333557	Inverse variance weighted	2	-0.000152156	0.00874597	0.98612	-0.0172943	0.0169899	0.999848	0.982854	1.01714	2.58457	1	0.10791	0.613088	NA	NA	NA	NA	NA	NA	NA	NA	NA	NA	NA	NA	NA	NA	NA	NA	NA	NA	NA	NA	NA	NA	NA	NA	NA	NA	NA	0.130073	6.52779e-06	TRUE	1e-300
01.fenland	KYNU.4559_64--SpineOA-indep	KYNU.4559_64	SpineOA-indep	333950	28372	305578	Inverse variance weighted	2	0.0120599	0.00973143	0.215244	-0.00701368	0.0311335	1.01213	0.993011	1.03162	0.254691	1	0.613791	0	NA	NA	NA	NA	NA	NA	NA	NA	NA	NA	NA	NA	NA	NA	NA	NA	NA	NA	NA	NA	NA	NA	NA	NA	NA	NA	NA	0.130073	5.36159e-06	TRUE	1e-300
01.fenland	KYNU.4559_64--THR-indep	KYNU.4559_64	THR-indep	319037	23021	296016	Inverse variance weighted	2	0.0046962	0.0108689	0.665686	-0.0166069	0.0259993	1.00471	0.98353	1.02634	1.07171	1	0.30056	0.0669091	NA	NA	NA	NA	NA	NA	NA	NA	NA	NA	NA	NA	NA	NA	NA	NA	NA	NA	NA	NA	NA	NA	NA	NA	NA	NA	NA	0.130073	3.98635e-06	TRUE	1e-300
01.fenland	KYNU.4559_64--ThumbOA-indep	KYNU.4559_64	ThumbOA-indep	247455	10536	236919	Inverse variance weighted	2	-0.023735	0.0257969	0.357534	-0.074297	0.0268269	0.976544	0.928396	1.02719	2.72871	1	0.0985586	0.633527	NA	NA	NA	NA	NA	NA	NA	NA	NA	NA	NA	NA	NA	NA	NA	NA	NA	NA	NA	NA	NA	NA	NA	NA	NA	NA	NA	0.130073	2.03621e-05	TRUE	1e-300
01.fenland	KYNU.4559_64--TJR-indep	KYNU.4559_64	TJR-indep	368576	40887	327689	Inverse variance weighted	2	5.13025e-05	0.00837462	0.995112	-0.016363	0.0164656	1.00005	0.98377	1.0166	1.0026	1	0.316682	0.00259594	NA	NA	NA	NA	NA	NA	NA	NA	NA	NA	NA	NA	NA	NA	NA	NA	NA	NA	NA	NA	NA	NA	NA	NA	NA	NA	NA	0.130073	2.72032e-06	TRUE	1e-300
01.fenland	KYNU.4559_64--TKR-indep	KYNU.4559_64	TKR-indep	252041	18200	233841	Inverse variance weighted	2	0.000561374	0.0133276	0.966402	-0.0255606	0.0266834	1.00056	0.974763	1.02704	0.0497449	1	0.823508	0	NA	NA	NA	NA	NA	NA	NA	NA	NA	NA	NA	NA	NA	NA	NA	NA	NA	NA	NA	NA	NA	NA	NA	NA	NA	NA	NA	0.130073	2.0441e-07	TRUE	1e-300
01.fenland	LAMC2.9580_5--AllOA-indep	LAMC2.9580_5	AllOA-indep	826690	177517	649173	Wald ratio	1	-0.00717652	0.00479559	0.134528	-0.0165759	0.00222283	0.992849	0.983561	1.00223	NA	NA	NA	NA	NA	NA	NA	NA	NA	NA	NA	NA	NA	NA	NA	NA	NA	NA	NA	NA	NA	NA	NA	NA	NA	NA	NA	NA	NA	NA	NA	0.120439	2.70895e-06	TRUE	1.60628e-300
01.fenland	LAMC2.9580_5--Early_AllOA-indep	LAMC2.9580_5	Early_AllOA-indep	48287	6838	41449	Wald ratio	1	0.00552744	0.0211865	0.794174	-0.0359981	0.047053	1.00554	0.964642	1.04818	NA	NA	NA	NA	NA	NA	NA	NA	NA	NA	NA	NA	NA	NA	NA	NA	NA	NA	NA	NA	NA	NA	NA	NA	NA	NA	NA	NA	NA	NA	NA	0.120439	1.40968e-06	TRUE	3.62243e-250
01.fenland	LAMC2.9580_5--FingerOA-indep	LAMC2.9580_5	FingerOA-indep	266618	10804	255814	Wald ratio	1	-0.00588186	0.0191427	0.758643	-0.0434016	0.0316379	0.994135	0.957527	1.03214	NA	NA	NA	NA	NA	NA	NA	NA	NA	NA	NA	NA	NA	NA	NA	NA	NA	NA	NA	NA	NA	NA	NA	NA	NA	NA	NA	NA	NA	NA	NA	0.120439	3.54108e-07	TRUE	2.04942e-294
01.fenland	LAMC2.9580_5--HandOA-indep	LAMC2.9580_5	HandOA-indep	303782	20901	282881	Wald ratio	1	-0.0135719	0.0131371	0.301561	-0.0393207	0.0121769	0.98652	0.961442	1.01225	NA	NA	NA	NA	NA	NA	NA	NA	NA	NA	NA	NA	NA	NA	NA	NA	NA	NA	NA	NA	NA	NA	NA	NA	NA	NA	NA	NA	NA	NA	NA	0.120439	3.51333e-06	TRUE	9.992e-294
01.fenland	LAMC2.9580_5--HipOA-indep	LAMC2.9580_5	HipOA-indep	353388	36445	316943	Wald ratio	1	-0.00874615	0.00965031	0.364773	-0.0276608	0.0101685	0.991292	0.972718	1.01022	NA	NA	NA	NA	NA	NA	NA	NA	NA	NA	NA	NA	NA	NA	NA	NA	NA	NA	NA	NA	NA	NA	NA	NA	NA	NA	NA	NA	NA	NA	NA	0.120439	2.32435e-06	TRUE	1.07289e-295
01.fenland	LAMC2.9580_5--KneeHipOA-indep	LAMC2.9580_5	KneeHipOA-indep	490345	89741	400604	Wald ratio	1	-0.00614814	0.00652634	0.346168	-0.0189398	0.0066435	0.993871	0.981238	1.00667	NA	NA	NA	NA	NA	NA	NA	NA	NA	NA	NA	NA	NA	NA	NA	NA	NA	NA	NA	NA	NA	NA	NA	NA	NA	NA	NA	NA	NA	NA	NA	0.120439	1.80987e-06	TRUE	2.02183e-298
01.fenland	LAMC2.9580_5--KneeOA-indep	LAMC2.9580_5	KneeOA-indep	396054	62497	333557	Wald ratio	1	-0.00748949	0.00756257	0.322009	-0.0223121	0.00733314	0.992538	0.977935	1.00736	NA	NA	NA	NA	NA	NA	NA	NA	NA	NA	NA	NA	NA	NA	NA	NA	NA	NA	NA	NA	NA	NA	NA	NA	NA	NA	NA	NA	NA	NA	NA	0.120439	2.47636e-06	TRUE	1.50667e-296
01.fenland	LAMC2.9580_5--SpineOA-indep	LAMC2.9580_5	SpineOA-indep	333950	28372	305578	Wald ratio	1	-0.0131317	0.0106819	0.218941	-0.0340682	0.00780471	0.986954	0.966506	1.00784	NA	NA	NA	NA	NA	NA	NA	NA	NA	NA	NA	NA	NA	NA	NA	NA	NA	NA	NA	NA	NA	NA	NA	NA	NA	NA	NA	NA	NA	NA	NA	0.120439	4.52555e-06	TRUE	3.24286e-294
01.fenland	LAMC2.9580_5--THR-indep	LAMC2.9580_5	THR-indep	319037	23021	296016	Wald ratio	1	-0.00628378	0.0117629	0.5932	-0.029339	0.0167714	0.993736	0.971087	1.01691	NA	NA	NA	NA	NA	NA	NA	NA	NA	NA	NA	NA	NA	NA	NA	NA	NA	NA	NA	NA	NA	NA	NA	NA	NA	NA	NA	NA	NA	NA	NA	0.120439	8.94495e-07	TRUE	1.03913e-295
01.fenland	LAMC2.9580_5--ThumbOA-indep	LAMC2.9580_5	ThumbOA-indep	247455	10536	236919	Wald ratio	1	0.0018534	0.018212	0.918941	-0.0338421	0.0375489	1.00186	0.966724	1.03826	NA	NA	NA	NA	NA	NA	NA	NA	NA	NA	NA	NA	NA	NA	NA	NA	NA	NA	NA	NA	NA	NA	NA	NA	NA	NA	NA	NA	NA	NA	NA	0.120439	4.18536e-08	TRUE	3.5711e-294
01.fenland	LAMC2.9580_5--TJR-indep	LAMC2.9580_5	TJR-indep	368576	40887	327689	Wald ratio	1	0.00075934	0.00890972	0.932082	-0.0167037	0.0182224	1.00076	0.983435	1.01839	NA	NA	NA	NA	NA	NA	NA	NA	NA	NA	NA	NA	NA	NA	NA	NA	NA	NA	NA	NA	NA	NA	NA	NA	NA	NA	NA	NA	NA	NA	NA	0.120439	1.9707e-08	TRUE	2.59247e-298
01.fenland	LAMC2.9580_5--TKR-indep	LAMC2.9580_5	TKR-indep	252041	18200	233841	Wald ratio	1	-0.00719847	0.013107	0.582863	-0.0328882	0.0184913	0.992827	0.967647	1.01866	NA	NA	NA	NA	NA	NA	NA	NA	NA	NA	NA	NA	NA	NA	NA	NA	NA	NA	NA	NA	NA	NA	NA	NA	NA	NA	NA	NA	NA	NA	NA	0.120439	1.19676e-06	TRUE	5.84722e-293
01.fenland	LARGE.7935_26--AllOA-indep	LARGE.7935_26	AllOA-indep	826690	177517	649173	Wald ratio	1	0.0447297	0.0235255	0.0572589	-0.00138025	0.0908397	1.04575	0.998621	1.09509	NA	NA	NA	NA	NA	NA	NA	NA	NA	NA	NA	NA	NA	NA	NA	NA	NA	NA	NA	NA	NA	NA	NA	NA	NA	NA	NA	NA	NA	NA	NA	0.00661712	4.37292e-06	TRUE	3.18776e-16
01.fenland	LARGE.7935_26--Early_AllOA-indep	LARGE.7935_26	Early_AllOA-indep	48287	6838	41449	Wald ratio	1	0.0861952	0.103447	0.404713	-0.11656	0.288951	1.09002	0.889977	1.33503	NA	NA	NA	NA	NA	NA	NA	NA	NA	NA	NA	NA	NA	NA	NA	NA	NA	NA	NA	NA	NA	NA	NA	NA	NA	NA	NA	NA	NA	NA	NA	0.00661712	1.43788e-05	TRUE	3.42715e-13
01.fenland	LARGE.7935_26--FingerOA-indep	LARGE.7935_26	FingerOA-indep	266618	10804	255814	Wald ratio	1	0.061392	0.0931811	0.509995	-0.121243	0.244027	1.06332	0.885819	1.27638	NA	NA	NA	NA	NA	NA	NA	NA	NA	NA	NA	NA	NA	NA	NA	NA	NA	NA	NA	NA	NA	NA	NA	NA	NA	NA	NA	NA	NA	NA	NA	0.00661712	1.6281e-06	TRUE	3.91332e-16
01.fenland	LARGE.7935_26--HandOA-indep	LARGE.7935_26	HandOA-indep	303782	20901	282881	Wald ratio	1	0.132629	0.0643394	0.0392658	0.00652342	0.258734	1.14183	1.00654	1.29529	NA	NA	NA	NA	NA	NA	NA	NA	NA	NA	NA	NA	NA	NA	NA	NA	NA	NA	NA	NA	NA	NA	NA	NA	NA	NA	NA	NA	NA	NA	NA	0.00661712	1.39881e-05	TRUE	2.57526e-15
01.fenland	LARGE.7935_26--HipOA-indep	LARGE.7935_26	HipOA-indep	353388	36445	316943	Wald ratio	1	0.0689558	0.0471561	0.143662	-0.0234702	0.161382	1.07139	0.976803	1.17513	NA	NA	NA	NA	NA	NA	NA	NA	NA	NA	NA	NA	NA	NA	NA	NA	NA	NA	NA	NA	NA	NA	NA	NA	NA	NA	NA	NA	NA	NA	NA	0.00661712	6.05084e-06	TRUE	7.66714e-16
01.fenland	LARGE.7935_26--KneeHipOA-indep	LARGE.7935_26	KneeHipOA-indep	490345	89741	400604	Wald ratio	1	0.0414182	0.0314992	0.188545	-0.0203203	0.103157	1.04229	0.979885	1.10867	NA	NA	NA	NA	NA	NA	NA	NA	NA	NA	NA	NA	NA	NA	NA	NA	NA	NA	NA	NA	NA	NA	NA	NA	NA	NA	NA	NA	NA	NA	NA	0.00661712	3.52599e-06	TRUE	3.57143e-16
01.fenland	LARGE.7935_26--KneeOA-indep	LARGE.7935_26	KneeOA-indep	396054	62497	333557	Wald ratio	1	0.0632134	0.0367313	0.0852564	-0.00877991	0.135207	1.06525	0.991259	1.14477	NA	NA	NA	NA	NA	NA	NA	NA	NA	NA	NA	NA	NA	NA	NA	NA	NA	NA	NA	NA	NA	NA	NA	NA	NA	NA	NA	NA	NA	NA	NA	0.00661712	7.47813e-06	TRUE	8.68539e-16
01.fenland	LARGE.7935_26--SpineOA-indep	LARGE.7935_26	SpineOA-indep	333950	28372	305578	Wald ratio	1	0.118428	0.052342	0.0236618	0.0158375	0.221018	1.12573	1.01596	1.24735	NA	NA	NA	NA	NA	NA	NA	NA	NA	NA	NA	NA	NA	NA	NA	NA	NA	NA	NA	NA	NA	NA	NA	NA	NA	NA	NA	NA	NA	NA	NA	0.00661712	1.53294e-05	TRUE	2.69488e-15
01.fenland	LARGE.7935_26--THR-indep	LARGE.7935_26	THR-indep	319037	23021	296016	Wald ratio	1	0.0168519	0.0570243	0.767596	-0.0949158	0.12862	1.01699	0.909449	1.13726	NA	NA	NA	NA	NA	NA	NA	NA	NA	NA	NA	NA	NA	NA	NA	NA	NA	NA	NA	NA	NA	NA	NA	NA	NA	NA	NA	NA	NA	NA	NA	0.00661712	2.7374e-07	TRUE	1.66873e-16
01.fenland	LARGE.7935_26--ThumbOA-indep	LARGE.7935_26	ThumbOA-indep	247455	10536	236919	Wald ratio	1	0.117247	0.0877646	0.181574	-0.0547717	0.289265	1.1244	0.946701	1.33545	NA	NA	NA	NA	NA	NA	NA	NA	NA	NA	NA	NA	NA	NA	NA	NA	NA	NA	NA	NA	NA	NA	NA	NA	NA	NA	NA	NA	NA	NA	NA	0.00661712	7.21224e-06	TRUE	1.39066e-15
01.fenland	LARGE.7935_26--TJR-indep	LARGE.7935_26	TJR-indep	368576	40887	327689	Wald ratio	1	-0.00349682	0.0425114	0.934443	-0.0868192	0.0798255	0.996509	0.916843	1.0831	NA	NA	NA	NA	NA	NA	NA	NA	NA	NA	NA	NA	NA	NA	NA	NA	NA	NA	NA	NA	NA	NA	NA	NA	NA	NA	NA	NA	NA	NA	NA	0.00661712	1.83574e-08	TRUE	1.0293e-16
01.fenland	LARGE.7935_26--TKR-indep	LARGE.7935_26	TKR-indep	252041	18200	233841	Wald ratio	1	0.0118761	0.0622003	0.848578	-0.110036	0.133789	1.01195	0.895801	1.14315	NA	NA	NA	NA	NA	NA	NA	NA	NA	NA	NA	NA	NA	NA	NA	NA	NA	NA	NA	NA	NA	NA	NA	NA	NA	NA	NA	NA	NA	NA	NA	0.00661712	1.44642e-07	TRUE	1.98635e-16
01.fenland	LBP.3074_6--AllOA-indep	LBP.3074_6	AllOA-indep	826690	177517	649173	Inverse variance weighted	2	-0.00169175	0.0042952	0.693677	-0.0101103	0.00672683	0.99831	0.989941	1.00675	0.129165	1	0.719299	0	NA	NA	NA	NA	NA	NA	NA	NA	NA	NA	NA	NA	NA	NA	NA	NA	NA	NA	NA	NA	NA	NA	NA	NA	NA	NA	NA	0.125993	3.43901e-07	TRUE	1e-300
01.fenland	LBP.3074_6--Early_AllOA-indep	LBP.3074_6	Early_AllOA-indep	48287	6838	41449	Inverse variance weighted	2	0.00891006	0.0343838	0.795531	-0.0584822	0.0763024	1.00895	0.943195	1.07929	3.83562	1	0.0501745	0.739286	NA	NA	NA	NA	NA	NA	NA	NA	NA	NA	NA	NA	NA	NA	NA	NA	NA	NA	NA	NA	NA	NA	NA	NA	NA	NA	NA	0.125993	8.47687e-05	TRUE	1.50412e-251
01.fenland	LBP.3074_6--FingerOA-indep	LBP.3074_6	FingerOA-indep	266618	10804	255814	Inverse variance weighted	2	-0.00738919	0.0157545	0.639054	-0.0382679	0.0234896	0.992638	0.962455	1.02377	0.943505	1	0.331378	0	NA	NA	NA	NA	NA	NA	NA	NA	NA	NA	NA	NA	NA	NA	NA	NA	NA	NA	NA	NA	NA	NA	NA	NA	NA	NA	NA	0.125993	4.36391e-06	TRUE	1.02318e-306
01.fenland	LBP.3074_6--HandOA-indep	LBP.3074_6	HandOA-indep	303782	20901	282881	Inverse variance weighted	2	0.00201934	0.0113426	0.858698	-0.0202121	0.0242508	1.00202	0.979991	1.02455	0.42595	1	0.513983	0	NA	NA	NA	NA	NA	NA	NA	NA	NA	NA	NA	NA	NA	NA	NA	NA	NA	NA	NA	NA	NA	NA	NA	NA	NA	NA	NA	0.125993	1.5065e-06	TRUE	1e-300
01.fenland	LBP.3074_6--HipOA-indep	LBP.3074_6	HipOA-indep	353388	36445	316943	Inverse variance weighted	2	-0.0016643	0.00934423	0.858637	-0.019979	0.0166504	0.998337	0.980219	1.01679	1.22002	1	0.269356	0.180342	NA	NA	NA	NA	NA	NA	NA	NA	NA	NA	NA	NA	NA	NA	NA	NA	NA	NA	NA	NA	NA	NA	NA	NA	NA	NA	NA	0.125993	3.5619e-06	TRUE	1e-300
01.fenland	LBP.3074_6--KneeHipOA-indep	LBP.3074_6	KneeHipOA-indep	490345	89741	400604	Inverse variance weighted	2	0.00161924	0.00577783	0.779286	-0.00970532	0.0129438	1.00162	0.990342	1.01303	0.497188	1	0.480738	0	NA	NA	NA	NA	NA	NA	NA	NA	NA	NA	NA	NA	NA	NA	NA	NA	NA	NA	NA	NA	NA	NA	NA	NA	NA	NA	NA	0.125993	1.17413e-06	TRUE	1e-300
01.fenland	LBP.3074_6--KneeOA-indep	LBP.3074_6	KneeOA-indep	396054	62497	333557	Inverse variance weighted	2	0.00179539	0.00666236	0.787558	-0.0112628	0.0148536	1.0018	0.9888	1.01496	0.104703	1	0.746257	0	NA	NA	NA	NA	NA	NA	NA	NA	NA	NA	NA	NA	NA	NA	NA	NA	NA	NA	NA	NA	NA	NA	NA	NA	NA	NA	NA	0.125993	4.4773e-07	TRUE	1e-300
01.fenland	LBP.3074_6--SpineOA-indep	LBP.3074_6	SpineOA-indep	333950	28372	305578	Inverse variance weighted	2	0.00768134	0.00944649	0.416137	-0.0108338	0.0261965	1.00771	0.989225	1.02654	0.0852291	1	0.770332	0	NA	NA	NA	NA	NA	NA	NA	NA	NA	NA	NA	NA	NA	NA	NA	NA	NA	NA	NA	NA	NA	NA	NA	NA	NA	NA	NA	0.125993	2.23517e-06	TRUE	1e-300
01.fenland	LBP.3074_6--THR-indep	LBP.3074_6	THR-indep	319037	23021	296016	Inverse variance weighted	2	0.00146956	0.00988531	0.881821	-0.0179057	0.0208448	1.00147	0.982254	1.02106	1.00758	1	0.315483	0.00752546	NA	NA	NA	NA	NA	NA	NA	NA	NA	NA	NA	NA	NA	NA	NA	NA	NA	NA	NA	NA	NA	NA	NA	NA	NA	NA	NA	0.125993	3.22802e-06	TRUE	1e-300
01.fenland	LBP.3074_6--ThumbOA-indep	LBP.3074_6	ThumbOA-indep	247455	10536	236919	Inverse variance weighted	2	0.00619837	0.0150404	0.680255	-0.0232807	0.0356775	1.00622	0.976988	1.03632	0.0832132	1	0.772989	0	NA	NA	NA	NA	NA	NA	NA	NA	NA	NA	NA	NA	NA	NA	NA	NA	NA	NA	NA	NA	NA	NA	NA	NA	NA	NA	NA	0.125993	1.02263e-06	TRUE	1.38501e-307
01.fenland	LBP.3074_6--TJR-indep	LBP.3074_6	TJR-indep	368576	40887	327689	Inverse variance weighted	2	-0.00205081	0.00802017	0.798178	-0.0177703	0.0136687	0.997951	0.982387	1.01376	0.326	1	0.568024	0	NA	NA	NA	NA	NA	NA	NA	NA	NA	NA	NA	NA	NA	NA	NA	NA	NA	NA	NA	NA	NA	NA	NA	NA	NA	NA	NA	0.125993	1.06189e-06	TRUE	1e-300
01.fenland	LBP.3074_6--TKR-indep	LBP.3074_6	TKR-indep	252041	18200	233841	Inverse variance weighted	2	-0.00847594	0.0114999	0.461096	-0.0310158	0.0140639	0.99156	0.96946	1.01416	0.206351	1	0.649643	0	NA	NA	NA	NA	NA	NA	NA	NA	NA	NA	NA	NA	NA	NA	NA	NA	NA	NA	NA	NA	NA	NA	NA	NA	NA	NA	NA	0.125993	2.97408e-06	TRUE	1.22419e-306
01.fenland	LCN1.11708_2--AllOA-indep	LCN1.11708_2	AllOA-indep	826690	177517	649173	Wald ratio	1	0.0209428	0.0181997	0.249846	-0.0147286	0.0566141	1.02116	0.985379	1.05825	NA	NA	NA	NA	NA	NA	NA	NA	NA	NA	NA	NA	NA	NA	NA	NA	NA	NA	NA	NA	NA	NA	NA	NA	NA	NA	NA	NA	NA	NA	NA	0.0105186	1.60177e-06	TRUE	1.45814e-25
01.fenland	LCN1.11708_2--Early_AllOA-indep	LCN1.11708_2	Early_AllOA-indep	48287	6838	41449	Wald ratio	1	0.0419227	0.0818657	0.608587	-0.118534	0.20238	1.04281	0.888222	1.22431	NA	NA	NA	NA	NA	NA	NA	NA	NA	NA	NA	NA	NA	NA	NA	NA	NA	NA	NA	NA	NA	NA	NA	NA	NA	NA	NA	NA	NA	NA	NA	0.0105186	5.43108e-06	TRUE	4.68049e-21
01.fenland	LCN1.11708_2--FingerOA-indep	LCN1.11708_2	FingerOA-indep	266618	10804	255814	Wald ratio	1	-0.124307	0.0689637	0.071467	-0.259476	0.0108619	0.883109	0.771456	1.01092	NA	NA	NA	NA	NA	NA	NA	NA	NA	NA	NA	NA	NA	NA	NA	NA	NA	NA	NA	NA	NA	NA	NA	NA	NA	NA	NA	NA	NA	NA	NA	0.0105186	1.2186e-05	TRUE	6.29669e-24
01.fenland	LCN1.11708_2--HandOA-indep	LCN1.11708_2	HandOA-indep	303782	20901	282881	Wald ratio	1	-0.078796	0.0481199	0.101527	-0.173111	0.015519	0.924228	0.841044	1.01564	NA	NA	NA	NA	NA	NA	NA	NA	NA	NA	NA	NA	NA	NA	NA	NA	NA	NA	NA	NA	NA	NA	NA	NA	NA	NA	NA	NA	NA	NA	NA	0.0105186	8.82671e-06	TRUE	2.87273e-24
01.fenland	LCN1.11708_2--HipOA-indep	LCN1.11708_2	HipOA-indep	353388	36445	316943	Wald ratio	1	0.0403994	0.0370554	0.275606	-0.0322292	0.113028	1.04123	0.968285	1.11966	NA	NA	NA	NA	NA	NA	NA	NA	NA	NA	NA	NA	NA	NA	NA	NA	NA	NA	NA	NA	NA	NA	NA	NA	NA	NA	NA	NA	NA	NA	NA	0.0105186	3.36354e-06	TRUE	6.74563e-25
01.fenland	LCN1.11708_2--KneeHipOA-indep	LCN1.11708_2	KneeHipOA-indep	490345	89741	400604	Wald ratio	1	0.0140912	0.0246519	0.567589	-0.0342266	0.062409	1.01419	0.966353	1.0644	NA	NA	NA	NA	NA	NA	NA	NA	NA	NA	NA	NA	NA	NA	NA	NA	NA	NA	NA	NA	NA	NA	NA	NA	NA	NA	NA	NA	NA	NA	NA	0.0105186	6.66336e-07	TRUE	1.45095e-25
01.fenland	LCN1.11708_2--KneeOA-indep	LCN1.11708_2	KneeOA-indep	396054	62497	333557	Wald ratio	1	-0.00350345	0.0238657	0.883291	-0.0502802	0.0432733	0.996503	0.950963	1.04422	NA	NA	NA	NA	NA	NA	NA	NA	NA	NA	NA	NA	NA	NA	NA	NA	NA	NA	NA	NA	NA	NA	NA	NA	NA	NA	NA	NA	NA	NA	NA	0.0105186	5.44118e-08	TRUE	1.02349e-25
01.fenland	LCN1.11708_2--SpineOA-indep	LCN1.11708_2	SpineOA-indep	333950	28372	305578	Wald ratio	1	0.0977263	0.0400906	0.0147835	0.0191488	0.176304	1.10266	1.01933	1.1928	NA	NA	NA	NA	NA	NA	NA	NA	NA	NA	NA	NA	NA	NA	NA	NA	NA	NA	NA	NA	NA	NA	NA	NA	NA	NA	NA	NA	NA	NA	NA	0.0105186	1.77933e-05	TRUE	8.95097e-24
01.fenland	LCN1.11708_2--THR-indep	LCN1.11708_2	THR-indep	319037	23021	296016	Wald ratio	1	0.0450841	0.0451817	0.318357	-0.043472	0.13364	1.04612	0.957459	1.14298	NA	NA	NA	NA	NA	NA	NA	NA	NA	NA	NA	NA	NA	NA	NA	NA	NA	NA	NA	NA	NA	NA	NA	NA	NA	NA	NA	NA	NA	NA	NA	0.0105186	3.12093e-06	TRUE	7.43913e-25
01.fenland	LCN1.11708_2--ThumbOA-indep	LCN1.11708_2	ThumbOA-indep	247455	10536	236919	Wald ratio	1	-0.0615499	0.0657831	0.349454	-0.190485	0.067385	0.940306	0.826558	1.06971	NA	NA	NA	NA	NA	NA	NA	NA	NA	NA	NA	NA	NA	NA	NA	NA	NA	NA	NA	NA	NA	NA	NA	NA	NA	NA	NA	NA	NA	NA	NA	0.0105186	3.5378e-06	TRUE	1.37914e-24
01.fenland	LCN1.11708_2--TJR-indep	LCN1.11708_2	TJR-indep	368576	40887	327689	Wald ratio	1	0.0250383	0.034801	0.471851	-0.0431717	0.0932483	1.02535	0.957747	1.09773	NA	NA	NA	NA	NA	NA	NA	NA	NA	NA	NA	NA	NA	NA	NA	NA	NA	NA	NA	NA	NA	NA	NA	NA	NA	NA	NA	NA	NA	NA	NA	0.0105186	1.40444e-06	TRUE	3.16777e-25
01.fenland	LCN1.11708_2--TKR-indep	LCN1.11708_2	TKR-indep	252041	18200	233841	Wald ratio	1	0.0012448	0.0503357	0.98027	-0.0974132	0.0999028	1.00125	0.907181	1.10506	NA	NA	NA	NA	NA	NA	NA	NA	NA	NA	NA	NA	NA	NA	NA	NA	NA	NA	NA	NA	NA	NA	NA	NA	NA	NA	NA	NA	NA	NA	NA	0.0105186	2.42648e-09	TRUE	1.9132e-25
01.fenland	LECT2.16763_11--AllOA-indep	LECT2.16763_11	AllOA-indep	826690	177517	649173	Wald ratio	1	0.00496183	0.00466355	0.287347	-0.00417873	0.0141024	1.00497	0.99583	1.0142	NA	NA	NA	NA	NA	NA	NA	NA	NA	NA	NA	NA	NA	NA	NA	NA	NA	NA	NA	NA	NA	NA	NA	NA	NA	NA	NA	NA	NA	NA	NA	0.120439	1.36933e-06	TRUE	2.61686e-301
01.fenland	LECT2.16763_11--Early_AllOA-indep	LECT2.16763_11	Early_AllOA-indep	48287	6838	41449	Wald ratio	1	-0.0291795	0.0203297	0.151198	-0.0690256	0.0106667	0.971242	0.933303	1.01072	NA	NA	NA	NA	NA	NA	NA	NA	NA	NA	NA	NA	NA	NA	NA	NA	NA	NA	NA	NA	NA	NA	NA	NA	NA	NA	NA	NA	NA	NA	NA	0.120439	4.26655e-05	TRUE	7.099e-243
01.fenland	LECT2.16763_11--FingerOA-indep	LECT2.16763_11	FingerOA-indep	266618	10804	255814	Wald ratio	1	-0.026507	0.0186039	0.154213	-0.0629706	0.00995667	0.973841	0.938971	1.01001	NA	NA	NA	NA	NA	NA	NA	NA	NA	NA	NA	NA	NA	NA	NA	NA	NA	NA	NA	NA	NA	NA	NA	NA	NA	NA	NA	NA	NA	NA	NA	0.120439	7.61422e-06	TRUE	6.31945e-291
01.fenland	LECT2.16763_11--HandOA-indep	LECT2.16763_11	HandOA-indep	303782	20901	282881	Wald ratio	1	-0.00969286	0.0127518	0.447184	-0.0346864	0.0153006	0.990354	0.965908	1.01542	NA	NA	NA	NA	NA	NA	NA	NA	NA	NA	NA	NA	NA	NA	NA	NA	NA	NA	NA	NA	NA	NA	NA	NA	NA	NA	NA	NA	NA	NA	NA	0.120439	1.90197e-06	TRUE	1.57522e-294
01.fenland	LECT2.16763_11--HipOA-indep	LECT2.16763_11	HipOA-indep	353388	36445	316943	Wald ratio	1	-0.00201017	0.00936906	0.830115	-0.0203735	0.0163532	0.997992	0.979833	1.01649	NA	NA	NA	NA	NA	NA	NA	NA	NA	NA	NA	NA	NA	NA	NA	NA	NA	NA	NA	NA	NA	NA	NA	NA	NA	NA	NA	NA	NA	NA	NA	0.120439	1.30264e-07	TRUE	1.35786e-297
01.fenland	LECT2.16763_11--KneeHipOA-indep	LECT2.16763_11	KneeHipOA-indep	490345	89741	400604	Wald ratio	1	0.00249734	0.00613313	0.683869	-0.0095236	0.0145183	1.0025	0.990522	1.01462	NA	NA	NA	NA	NA	NA	NA	NA	NA	NA	NA	NA	NA	NA	NA	NA	NA	NA	NA	NA	NA	NA	NA	NA	NA	NA	NA	NA	NA	NA	NA	0.120439	3.38136e-07	TRUE	1.1217e-299
01.fenland	LECT2.16763_11--KneeOA-indep	LECT2.16763_11	KneeOA-indep	396054	62497	333557	Wald ratio	1	0.0034061	0.00727282	0.639547	-0.0108486	0.0176608	1.00341	0.98921	1.01782	NA	NA	NA	NA	NA	NA	NA	NA	NA	NA	NA	NA	NA	NA	NA	NA	NA	NA	NA	NA	NA	NA	NA	NA	NA	NA	NA	NA	NA	NA	NA	0.120439	5.53805e-07	TRUE	6.635e-298
01.fenland	LECT2.16763_11--SpineOA-indep	LECT2.16763_11	SpineOA-indep	333950	28372	305578	Wald ratio	1	0.0156571	0.010271	0.127409	-0.00447407	0.0357883	1.01578	0.995536	1.03644	NA	NA	NA	NA	NA	NA	NA	NA	NA	NA	NA	NA	NA	NA	NA	NA	NA	NA	NA	NA	NA	NA	NA	NA	NA	NA	NA	NA	NA	NA	NA	0.120439	6.95853e-06	TRUE	2.18191e-293
01.fenland	LECT2.16763_11--THR-indep	LECT2.16763_11	THR-indep	319037	23021	296016	Wald ratio	1	0.00986135	0.011381	0.386229	-0.0124454	0.0321681	1.00991	0.987632	1.03269	NA	NA	NA	NA	NA	NA	NA	NA	NA	NA	NA	NA	NA	NA	NA	NA	NA	NA	NA	NA	NA	NA	NA	NA	NA	NA	NA	NA	NA	NA	NA	0.120439	2.35329e-06	TRUE	9.38004e-295
01.fenland	LECT2.16763_11--ThumbOA-indep	LECT2.16763_11	ThumbOA-indep	247455	10536	236919	Wald ratio	1	-0.0204711	0.0176426	0.245917	-0.0550505	0.0141083	0.979737	0.946437	1.01421	NA	NA	NA	NA	NA	NA	NA	NA	NA	NA	NA	NA	NA	NA	NA	NA	NA	NA	NA	NA	NA	NA	NA	NA	NA	NA	NA	NA	NA	NA	NA	0.120439	5.44084e-06	TRUE	9.48255e-291
01.fenland	LECT2.16763_11--TJR-indep	LECT2.16763_11	TJR-indep	368576	40887	327689	Wald ratio	1	0.0107486	0.00885718	0.224922	-0.0066115	0.0281086	1.01081	0.99341	1.02851	NA	NA	NA	NA	NA	NA	NA	NA	NA	NA	NA	NA	NA	NA	NA	NA	NA	NA	NA	NA	NA	NA	NA	NA	NA	NA	NA	NA	NA	NA	NA	0.120439	3.99563e-06	TRUE	2.80034e-295
01.fenland	LECT2.16763_11--TKR-indep	LECT2.16763_11	TKR-indep	252041	18200	233841	Wald ratio	1	0.011691	0.0124836	0.349012	-0.0127769	0.0361589	1.01176	0.987304	1.03682	NA	NA	NA	NA	NA	NA	NA	NA	NA	NA	NA	NA	NA	NA	NA	NA	NA	NA	NA	NA	NA	NA	NA	NA	NA	NA	NA	NA	NA	NA	NA	0.120439	3.4798e-06	TRUE	1.01979e-291
01.fenland	LGALS3.3066_12--AllOA-indep	LGALS3.3066_12	AllOA-indep	826690	177517	649173	Inverse variance weighted	2	0.0176634	0.00531588	0.000891302	0.00724428	0.0280825	1.01782	1.00727	1.02848	0.108139	1	0.742273	0	NA	NA	NA	NA	NA	NA	NA	NA	NA	NA	NA	NA	NA	NA	NA	NA	NA	NA	NA	NA	NA	NA	NA	NA	NA	NA	NA	0.12724	1.34861e-05	TRUE	1e-300
01.fenland	LGALS3.3066_12--Early_AllOA-indep	LGALS3.3066_12	Early_AllOA-indep	48287	6838	41449	Inverse variance weighted	2	0.0371729	0.0239257	0.12026	-0.00972145	0.0840672	1.03787	0.990326	1.0877	1.05579	1	0.304177	0.0528427	NA	NA	NA	NA	NA	NA	NA	NA	NA	NA	NA	NA	NA	NA	NA	NA	NA	NA	NA	NA	NA	NA	NA	NA	NA	NA	NA	0.12724	7.46475e-05	TRUE	4.14348e-255
01.fenland	LGALS3.3066_12--FingerOA-indep	LGALS3.3066_12	FingerOA-indep	266618	10804	255814	Inverse variance weighted	2	0.0636107	0.0300975	0.0345587	0.00461971	0.122602	1.06568	1.00463	1.13043	2.18232	1	0.139604	0.541772	NA	NA	NA	NA	NA	NA	NA	NA	NA	NA	NA	NA	NA	NA	NA	NA	NA	NA	NA	NA	NA	NA	NA	NA	NA	NA	NA	0.12724	4.47467e-05	TRUE	1.88964e-302
01.fenland	LGALS3.3066_12--HandOA-indep	LGALS3.3066_12	HandOA-indep	303782	20901	282881	Inverse variance weighted	2	0.0465585	0.0141514	0.00100178	0.0188218	0.0742953	1.04766	1.019	1.07712	0.040152	1	0.841184	0	NA	NA	NA	NA	NA	NA	NA	NA	NA	NA	NA	NA	NA	NA	NA	NA	NA	NA	NA	NA	NA	NA	NA	NA	NA	NA	NA	0.12724	3.57637e-05	TRUE	4.81824e-305
01.fenland	LGALS3.3066_12--HipOA-indep	LGALS3.3066_12	HipOA-indep	353388	36445	316943	Inverse variance weighted	2	0.0274358	0.0150563	0.0684222	-0.00207452	0.0569462	1.02782	0.997928	1.0586	2.03361	1	0.153855	0.508264	NA	NA	NA	NA	NA	NA	NA	NA	NA	NA	NA	NA	NA	NA	NA	NA	NA	NA	NA	NA	NA	NA	NA	NA	NA	NA	NA	0.12724	2.48627e-05	TRUE	1e-300
01.fenland	LGALS3.3066_12--KneeHipOA-indep	LGALS3.3066_12	KneeHipOA-indep	490345	89741	400604	Inverse variance weighted	2	0.0297521	0.0125963	0.0181779	0.00506339	0.0544408	1.0302	1.00508	1.05595	3.11906	1	0.0773815	0.67939	NA	NA	NA	NA	NA	NA	NA	NA	NA	NA	NA	NA	NA	NA	NA	NA	NA	NA	NA	NA	NA	NA	NA	NA	NA	NA	NA	0.12724	4.18475e-05	TRUE	1e-300
01.fenland	LGALS3.3066_12--KneeOA-indep	LGALS3.3066_12	KneeOA-indep	396054	62497	333557	Inverse variance weighted	2	0.0320269	0.0101596	0.00161952	0.012114	0.0519398	1.03255	1.01219	1.05331	1.49464	1	0.221497	0.330944	NA	NA	NA	NA	NA	NA	NA	NA	NA	NA	NA	NA	NA	NA	NA	NA	NA	NA	NA	NA	NA	NA	NA	NA	NA	NA	NA	0.12724	4.12759e-05	TRUE	1.00089e-306
01.fenland	LGALS3.3066_12--SpineOA-indep	LGALS3.3066_12	SpineOA-indep	333950	28372	305578	Inverse variance weighted	2	0.0242318	0.0119548	0.0426666	0.00080048	0.0476632	1.02453	1.0008	1.04882	0.0399203	1	0.841636	0	NA	NA	NA	NA	NA	NA	NA	NA	NA	NA	NA	NA	NA	NA	NA	NA	NA	NA	NA	NA	NA	NA	NA	NA	NA	NA	NA	0.12724	1.24225e-05	TRUE	1e-300
01.fenland	LGALS3.3066_12--THR-indep	LGALS3.3066_12	THR-indep	319037	23021	296016	Inverse variance weighted	2	0.0222107	0.0127603	0.0817531	-0.00279956	0.0472209	1.02246	0.997204	1.04835	0.204031	1	0.651487	0	NA	NA	NA	NA	NA	NA	NA	NA	NA	NA	NA	NA	NA	NA	NA	NA	NA	NA	NA	NA	NA	NA	NA	NA	NA	NA	NA	0.12724	1.0136e-05	TRUE	1e-300
01.fenland	LGALS3.3066_12--ThumbOA-indep	LGALS3.3066_12	ThumbOA-indep	247455	10536	236919	Inverse variance weighted	2	0.0380714	0.0193371	0.0489733	0.000170632	0.0759721	1.03881	1.00017	1.07893	0.13315	1	0.715188	0	NA	NA	NA	NA	NA	NA	NA	NA	NA	NA	NA	NA	NA	NA	NA	NA	NA	NA	NA	NA	NA	NA	NA	NA	NA	NA	NA	0.12724	1.62027e-05	TRUE	6.34101e-306
01.fenland	LGALS3.3066_12--TJR-indep	LGALS3.3066_12	TJR-indep	368576	40887	327689	Inverse variance weighted	2	0.0321983	0.00992938	0.00118391	0.0127367	0.0516599	1.03272	1.01282	1.05302	0.41635	1	0.518764	0	NA	NA	NA	NA	NA	NA	NA	NA	NA	NA	NA	NA	NA	NA	NA	NA	NA	NA	NA	NA	NA	NA	NA	NA	NA	NA	NA	0.12724	2.96591e-05	TRUE	9.37907e-308
01.fenland	LGALS3.3066_12--TKR-indep	LGALS3.3066_12	TKR-indep	252041	18200	233841	Inverse variance weighted	2	0.0339876	0.0141155	0.0160479	0.00632126	0.061654	1.03457	1.00634	1.06359	0.000251648	1	0.987343	0	NA	NA	NA	NA	NA	NA	NA	NA	NA	NA	NA	NA	NA	NA	NA	NA	NA	NA	NA	NA	NA	NA	NA	NA	NA	NA	NA	0.12724	2.30037e-05	TRUE	6.94099e-305
01.fenland	LGALS8.4909_68--AllOA-indep	LGALS8.4909_68	AllOA-indep	826690	177517	649173	Wald ratio	1	-0.0167426	0.0288044	0.56107	-0.0731993	0.039714	0.983397	0.929416	1.04051	NA	NA	NA	NA	NA	NA	NA	NA	NA	NA	NA	NA	NA	NA	NA	NA	NA	NA	NA	NA	NA	NA	NA	NA	NA	NA	NA	NA	NA	NA	NA	0.00435092	4.08684e-07	TRUE	1.75492e-11
01.fenland	LGALS8.4909_68--Early_AllOA-indep	LGALS8.4909_68	Early_AllOA-indep	48287	6838	41449	Wald ratio	1	0.0704011	0.138948	0.612384	-0.201936	0.342738	1.07294	0.817147	1.4088	NA	NA	NA	NA	NA	NA	NA	NA	NA	NA	NA	NA	NA	NA	NA	NA	NA	NA	NA	NA	NA	NA	NA	NA	NA	NA	NA	NA	NA	NA	NA	0.00435092	5.31677e-06	TRUE	2.40751e-09
01.fenland	LGALS8.4909_68--FingerOA-indep	LGALS8.4909_68	FingerOA-indep	266618	10804	255814	Wald ratio	1	0.00181611	0.123318	0.98825	-0.239888	0.24352	1.00182	0.786716	1.27573	NA	NA	NA	NA	NA	NA	NA	NA	NA	NA	NA	NA	NA	NA	NA	NA	NA	NA	NA	NA	NA	NA	NA	NA	NA	NA	NA	NA	NA	NA	NA	0.00435092	8.13472e-10	TRUE	2.10536e-11
01.fenland	LGALS8.4909_68--HandOA-indep	LGALS8.4909_68	HandOA-indep	303782	20901	282881	Wald ratio	1	0.00220629	0.0885527	0.980123	-0.171357	0.17577	1.00221	0.842521	1.19216	NA	NA	NA	NA	NA	NA	NA	NA	NA	NA	NA	NA	NA	NA	NA	NA	NA	NA	NA	NA	NA	NA	NA	NA	NA	NA	NA	NA	NA	NA	NA	0.00435092	2.04344e-09	TRUE	1.91055e-11
01.fenland	LGALS8.4909_68--HipOA-indep	LGALS8.4909_68	HipOA-indep	353388	36445	316943	Wald ratio	1	-0.0622865	0.0588002	0.289467	-0.177535	0.0529618	0.939614	0.837332	1.05439	NA	NA	NA	NA	NA	NA	NA	NA	NA	NA	NA	NA	NA	NA	NA	NA	NA	NA	NA	NA	NA	NA	NA	NA	NA	NA	NA	NA	NA	NA	NA	0.00435092	3.17528e-06	TRUE	5.68605e-11
01.fenland	LGALS8.4909_68--KneeHipOA-indep	LGALS8.4909_68	KneeHipOA-indep	490345	89741	400604	Wald ratio	1	-0.0149457	0.037898	0.693311	-0.0892258	0.0593344	0.985165	0.914639	1.06113	NA	NA	NA	NA	NA	NA	NA	NA	NA	NA	NA	NA	NA	NA	NA	NA	NA	NA	NA	NA	NA	NA	NA	NA	NA	NA	NA	NA	NA	NA	NA	0.00435092	3.17176e-07	TRUE	2.03375e-11
01.fenland	LGALS8.4909_68--KneeOA-indep	LGALS8.4909_68	KneeOA-indep	396054	62497	333557	Wald ratio	1	-0.0313238	0.043727	0.473776	-0.117029	0.0543811	0.969162	0.88956	1.05589	NA	NA	NA	NA	NA	NA	NA	NA	NA	NA	NA	NA	NA	NA	NA	NA	NA	NA	NA	NA	NA	NA	NA	NA	NA	NA	NA	NA	NA	NA	NA	0.00435092	1.29568e-06	TRUE	3.4054e-11
01.fenland	LGALS8.4909_68--SpineOA-indep	LGALS8.4909_68	SpineOA-indep	333950	28372	305578	Wald ratio	1	0.106065	0.0622734	0.0885284	-0.0159911	0.228121	1.11189	0.984136	1.25624	NA	NA	NA	NA	NA	NA	NA	NA	NA	NA	NA	NA	NA	NA	NA	NA	NA	NA	NA	NA	NA	NA	NA	NA	NA	NA	NA	NA	NA	NA	NA	0.00435092	8.68675e-06	TRUE	1.2974e-10
01.fenland	LGALS8.4909_68--THR-indep	LGALS8.4909_68	THR-indep	319037	23021	296016	Wald ratio	1	-0.0334833	0.0708266	0.636391	-0.172304	0.105337	0.967071	0.841724	1.11108	NA	NA	NA	NA	NA	NA	NA	NA	NA	NA	NA	NA	NA	NA	NA	NA	NA	NA	NA	NA	NA	NA	NA	NA	NA	NA	NA	NA	NA	NA	NA	0.00435092	7.00529e-07	TRUE	3.18853e-11
01.fenland	LGALS8.4909_68--ThumbOA-indep	LGALS8.4909_68	ThumbOA-indep	247455	10536	236919	Wald ratio	1	0.0322524	0.118236	0.785023	-0.199491	0.263996	1.03278	0.819148	1.30212	NA	NA	NA	NA	NA	NA	NA	NA	NA	NA	NA	NA	NA	NA	NA	NA	NA	NA	NA	NA	NA	NA	NA	NA	NA	NA	NA	NA	NA	NA	NA	0.00435092	3.00697e-07	TRUE	3.22581e-11
01.fenland	LGALS8.4909_68--TJR-indep	LGALS8.4909_68	TJR-indep	368576	40887	327689	Wald ratio	1	-0.0133219	0.0548139	0.807975	-0.120757	0.0941132	0.986766	0.886249	1.09868	NA	NA	NA	NA	NA	NA	NA	NA	NA	NA	NA	NA	NA	NA	NA	NA	NA	NA	NA	NA	NA	NA	NA	NA	NA	NA	NA	NA	NA	NA	NA	0.00435092	1.60261e-07	TRUE	2.13244e-11
01.fenland	LGALS8.4909_68--TKR-indep	LGALS8.4909_68	TKR-indep	252041	18200	233841	Wald ratio	1	0.0226046	0.07692	0.768856	-0.128159	0.173368	1.02286	0.879714	1.1893	NA	NA	NA	NA	NA	NA	NA	NA	NA	NA	NA	NA	NA	NA	NA	NA	NA	NA	NA	NA	NA	NA	NA	NA	NA	NA	NA	NA	NA	NA	NA	0.00435092	3.42648e-07	TRUE	3.25315e-11
01.fenland	LGALS9.9197_4--AllOA-indep	LGALS9.9197_4	AllOA-indep	826690	177517	649173	Wald ratio	1	0.0163638	0.0151648	0.280557	-0.0133591	0.0460868	1.0165	0.98673	1.04717	NA	NA	NA	NA	NA	NA	NA	NA	NA	NA	NA	NA	NA	NA	NA	NA	NA	NA	NA	NA	NA	NA	NA	NA	NA	NA	NA	NA	NA	NA	NA	0.0142766	1.4085e-06	TRUE	2.42568e-34
01.fenland	LGALS9.9197_4--Early_AllOA-indep	LGALS9.9197_4	Early_AllOA-indep	48287	6838	41449	Wald ratio	1	-0.0449895	0.0657067	0.493532	-0.173775	0.0837957	0.956008	0.840486	1.08741	NA	NA	NA	NA	NA	NA	NA	NA	NA	NA	NA	NA	NA	NA	NA	NA	NA	NA	NA	NA	NA	NA	NA	NA	NA	NA	NA	NA	NA	NA	NA	0.0142766	9.70941e-06	TRUE	6.89514e-28
01.fenland	LGALS9.9197_4--FingerOA-indep	LGALS9.9197_4	FingerOA-indep	266618	10804	255814	Wald ratio	1	0.0104045	0.0593228	0.860775	-0.105868	0.126677	1.01046	0.899543	1.13505	NA	NA	NA	NA	NA	NA	NA	NA	NA	NA	NA	NA	NA	NA	NA	NA	NA	NA	NA	NA	NA	NA	NA	NA	NA	NA	NA	NA	NA	NA	NA	0.0142766	1.15375e-07	TRUE	6.07873e-34
01.fenland	LGALS9.9197_4--HandOA-indep	LGALS9.9197_4	HandOA-indep	303782	20901	282881	Wald ratio	1	-9.93694e-05	0.0290036	0.997266	-0.0569464	0.0567477	0.999901	0.944645	1.05839	NA	NA	NA	NA	NA	NA	NA	NA	NA	NA	NA	NA	NA	NA	NA	NA	NA	NA	NA	NA	NA	NA	NA	NA	NA	NA	NA	NA	NA	NA	NA	0.0142766	3.86406e-11	TRUE	2.819e-34
01.fenland	LGALS9.9197_4--HipOA-indep	LGALS9.9197_4	HipOA-indep	353388	36445	316943	Wald ratio	1	0.0621903	0.0302132	0.0395534	0.00297244	0.121408	1.06416	1.00298	1.12909	NA	NA	NA	NA	NA	NA	NA	NA	NA	NA	NA	NA	NA	NA	NA	NA	NA	NA	NA	NA	NA	NA	NA	NA	NA	NA	NA	NA	NA	NA	NA	0.0142766	1.19895e-05	TRUE	1.41797e-32
01.fenland	LGALS9.9197_4--KneeHipOA-indep	LGALS9.9197_4	KneeHipOA-indep	490345	89741	400604	Wald ratio	1	0.0170251	0.0204253	0.404546	-0.0230085	0.0570586	1.01717	0.977254	1.05872	NA	NA	NA	NA	NA	NA	NA	NA	NA	NA	NA	NA	NA	NA	NA	NA	NA	NA	NA	NA	NA	NA	NA	NA	NA	NA	NA	NA	NA	NA	NA	0.0142766	1.41691e-06	TRUE	4.68284e-34
01.fenland	LGALS9.9197_4--KneeOA-indep	LGALS9.9197_4	KneeOA-indep	396054	62497	333557	Wald ratio	1	0.0104298	0.023725	0.660219	-0.0360713	0.0569309	1.01048	0.964572	1.05858	NA	NA	NA	NA	NA	NA	NA	NA	NA	NA	NA	NA	NA	NA	NA	NA	NA	NA	NA	NA	NA	NA	NA	NA	NA	NA	NA	NA	NA	NA	NA	0.0142766	4.8796e-07	TRUE	3.69251e-34
01.fenland	LGALS9.9197_4--SpineOA-indep	LGALS9.9197_4	SpineOA-indep	333950	28372	305578	Wald ratio	1	0.0611246	0.0335626	0.0685751	-0.00465819	0.126907	1.06303	0.995353	1.13531	NA	NA	NA	NA	NA	NA	NA	NA	NA	NA	NA	NA	NA	NA	NA	NA	NA	NA	NA	NA	NA	NA	NA	NA	NA	NA	NA	NA	NA	NA	NA	0.0142766	9.93206e-06	TRUE	1.09571e-32
01.fenland	LGALS9.9197_4--THR-indep	LGALS9.9197_4	THR-indep	319037	23021	296016	Wald ratio	1	0.0600309	0.0365309	0.100322	-0.0115696	0.131631	1.06187	0.988497	1.14069	NA	NA	NA	NA	NA	NA	NA	NA	NA	NA	NA	NA	NA	NA	NA	NA	NA	NA	NA	NA	NA	NA	NA	NA	NA	NA	NA	NA	NA	NA	NA	0.0142766	8.46429e-06	TRUE	9.04198e-33
01.fenland	LGALS9.9197_4--ThumbOA-indep	LGALS9.9197_4	ThumbOA-indep	247455	10536	236919	Wald ratio	1	0.0364907	0.0554981	0.510851	-0.0722855	0.145267	1.03716	0.930265	1.15635	NA	NA	NA	NA	NA	NA	NA	NA	NA	NA	NA	NA	NA	NA	NA	NA	NA	NA	NA	NA	NA	NA	NA	NA	NA	NA	NA	NA	NA	NA	NA	0.0142766	1.7471e-06	TRUE	2.5425e-33
01.fenland	LGALS9.9197_4--TJR-indep	LGALS9.9197_4	TJR-indep	368576	40887	327689	Wald ratio	1	0.0216192	0.0285278	0.448554	-0.0342954	0.0775338	1.02185	0.966286	1.08062	NA	NA	NA	NA	NA	NA	NA	NA	NA	NA	NA	NA	NA	NA	NA	NA	NA	NA	NA	NA	NA	NA	NA	NA	NA	NA	NA	NA	NA	NA	NA	0.0142766	1.55818e-06	TRUE	8.4845e-34
01.fenland	LGALS9.9197_4--TKR-indep	LGALS9.9197_4	TKR-indep	252041	18200	233841	Wald ratio	1	-0.0234578	0.0401716	0.559262	-0.102194	0.0552786	0.976815	0.902854	1.05683	NA	NA	NA	NA	NA	NA	NA	NA	NA	NA	NA	NA	NA	NA	NA	NA	NA	NA	NA	NA	NA	NA	NA	NA	NA	NA	NA	NA	NA	NA	NA	0.0142766	1.3529e-06	TRUE	1.98039e-33
01.fenland	LGR5.16296_43--AllOA-indep	LGR5.16296_43	AllOA-indep	826690	177517	649173	Wald ratio	1	0.0589426	0.0324439	0.0692548	-0.00464746	0.122533	1.06071	0.995363	1.13036	NA	NA	NA	NA	NA	NA	NA	NA	NA	NA	NA	NA	NA	NA	NA	NA	NA	NA	NA	NA	NA	NA	NA	NA	NA	NA	NA	NA	NA	NA	NA	0.00313712	3.99254e-06	TRUE	2.72054e-08
01.fenland	LGR5.16296_43--Early_AllOA-indep	LGR5.16296_43	Early_AllOA-indep	48287	6838	41449	Wald ratio	1	-0.225699	0.131985	0.0872588	-0.484389	0.0329912	0.797958	0.616073	1.03354	NA	NA	NA	NA	NA	NA	NA	NA	NA	NA	NA	NA	NA	NA	NA	NA	NA	NA	NA	NA	NA	NA	NA	NA	NA	NA	NA	NA	NA	NA	NA	0.00313712	6.05607e-05	TRUE	6.18514e-06
01.fenland	LGR5.16296_43--FingerOA-indep	LGR5.16296_43	FingerOA-indep	266618	10804	255814	Wald ratio	1	0.0998342	0.121855	0.412624	-0.139002	0.33867	1.10499	0.870226	1.40308	NA	NA	NA	NA	NA	NA	NA	NA	NA	NA	NA	NA	NA	NA	NA	NA	NA	NA	NA	NA	NA	NA	NA	NA	NA	NA	NA	NA	NA	NA	NA	0.00313712	2.51759e-06	TRUE	3.25555e-08
01.fenland	LGR5.16296_43--HandOA-indep	LGR5.16296_43	HandOA-indep	303782	20901	282881	Wald ratio	1	0.0665332	0.0858619	0.438407	-0.101756	0.234823	1.0688	0.90325	1.26468	NA	NA	NA	NA	NA	NA	NA	NA	NA	NA	NA	NA	NA	NA	NA	NA	NA	NA	NA	NA	NA	NA	NA	NA	NA	NA	NA	NA	NA	NA	NA	0.00313712	1.97659e-06	TRUE	2.71967e-08
01.fenland	LGR5.16296_43--HipOA-indep	LGR5.16296_43	HipOA-indep	353388	36445	316943	Wald ratio	1	0.108452	0.0639773	0.0900456	-0.016944	0.233847	1.11455	0.983199	1.26345	NA	NA	NA	NA	NA	NA	NA	NA	NA	NA	NA	NA	NA	NA	NA	NA	NA	NA	NA	NA	NA	NA	NA	NA	NA	NA	NA	NA	NA	NA	NA	0.00313712	8.13148e-06	TRUE	5.80993e-08
01.fenland	LGR5.16296_43--KneeHipOA-indep	LGR5.16296_43	KneeHipOA-indep	490345	89741	400604	Wald ratio	1	0.0107788	0.0523018	0.836722	-0.0917327	0.11329	1.01084	0.912349	1.11996	NA	NA	NA	NA	NA	NA	NA	NA	NA	NA	NA	NA	NA	NA	NA	NA	NA	NA	NA	NA	NA	NA	NA	NA	NA	NA	NA	NA	NA	NA	NA	0.00313712	8.6618e-08	TRUE	1.13834e-08
01.fenland	LGR5.16296_43--KneeOA-indep	LGR5.16296_43	KneeOA-indep	396054	62497	333557	Wald ratio	1	0.00194724	0.051171	0.969645	-0.0983478	0.102242	1.00195	0.906334	1.10765	NA	NA	NA	NA	NA	NA	NA	NA	NA	NA	NA	NA	NA	NA	NA	NA	NA	NA	NA	NA	NA	NA	NA	NA	NA	NA	NA	NA	NA	NA	NA	0.00313712	3.65629e-09	TRUE	1.07707e-08
01.fenland	LGR5.16296_43--SpineOA-indep	LGR5.16296_43	SpineOA-indep	333950	28372	305578	Wald ratio	1	0.0260592	0.0723062	0.718547	-0.115661	0.167779	1.0264	0.890777	1.18268	NA	NA	NA	NA	NA	NA	NA	NA	NA	NA	NA	NA	NA	NA	NA	NA	NA	NA	NA	NA	NA	NA	NA	NA	NA	NA	NA	NA	NA	NA	NA	0.00313712	3.8895e-07	TRUE	1.63441e-08
01.fenland	LGR5.16296_43--THR-indep	LGR5.16296_43	THR-indep	319037	23021	296016	Wald ratio	1	0.114916	0.077299	0.13711	-0.0365904	0.266422	1.12178	0.964071	1.30529	NA	NA	NA	NA	NA	NA	NA	NA	NA	NA	NA	NA	NA	NA	NA	NA	NA	NA	NA	NA	NA	NA	NA	NA	NA	NA	NA	NA	NA	NA	NA	0.00313712	6.92742e-06	TRUE	5.37808e-08
01.fenland	LGR5.16296_43--ThumbOA-indep	LGR5.16296_43	ThumbOA-indep	247455	10536	236919	Wald ratio	1	-0.0814515	0.114267	0.475958	-0.305415	0.142512	0.921777	0.736818	1.15317	NA	NA	NA	NA	NA	NA	NA	NA	NA	NA	NA	NA	NA	NA	NA	NA	NA	NA	NA	NA	NA	NA	NA	NA	NA	NA	NA	NA	NA	NA	NA	0.00313712	2.05336e-06	TRUE	3.1223e-08
01.fenland	LGR5.16296_43--TJR-indep	LGR5.16296_43	TJR-indep	368576	40887	327689	Wald ratio	1	0.122497	0.0606388	0.0433716	0.0036452	0.241349	1.13032	1.00365	1.27297	NA	NA	NA	NA	NA	NA	NA	NA	NA	NA	NA	NA	NA	NA	NA	NA	NA	NA	NA	NA	NA	NA	NA	NA	NA	NA	NA	NA	NA	NA	NA	0.00313712	1.1072e-05	TRUE	7.47737e-08
01.fenland	LGR5.16296_43--TKR-indep	LGR5.16296_43	TKR-indep	252041	18200	233841	Wald ratio	1	0.140366	0.0868451	0.106034	-0.0298503	0.310582	1.15069	0.970591	1.36422	NA	NA	NA	NA	NA	NA	NA	NA	NA	NA	NA	NA	NA	NA	NA	NA	NA	NA	NA	NA	NA	NA	NA	NA	NA	NA	NA	NA	NA	NA	NA	0.00313712	1.03649e-05	TRUE	8.53252e-08
01.fenland	LIFR.5837_49--AllOA-indep	LIFR.5837_49	AllOA-indep	826690	177517	649173	Wald ratio	1	-0.0135747	0.0235781	0.564797	-0.0597878	0.0326385	0.986517	0.941964	1.03318	NA	NA	NA	NA	NA	NA	NA	NA	NA	NA	NA	NA	NA	NA	NA	NA	NA	NA	NA	NA	NA	NA	NA	NA	NA	NA	NA	NA	NA	NA	NA	0.00612999	4.00956e-07	TRUE	1.2424e-15
01.fenland	LIFR.5837_49--Early_AllOA-indep	LIFR.5837_49	Early_AllOA-indep	48287	6838	41449	Wald ratio	1	-0.0746784	0.102958	0.46825	-0.276476	0.127119	0.928042	0.758452	1.13555	NA	NA	NA	NA	NA	NA	NA	NA	NA	NA	NA	NA	NA	NA	NA	NA	NA	NA	NA	NA	NA	NA	NA	NA	NA	NA	NA	NA	NA	NA	NA	0.00612999	1.08959e-05	TRUE	1.99332e-12
01.fenland	LIFR.5837_49--FingerOA-indep	LIFR.5837_49	FingerOA-indep	266618	10804	255814	Wald ratio	1	0.0698843	0.0919486	0.447233	-0.110335	0.250103	1.07238	0.895534	1.28416	NA	NA	NA	NA	NA	NA	NA	NA	NA	NA	NA	NA	NA	NA	NA	NA	NA	NA	NA	NA	NA	NA	NA	NA	NA	NA	NA	NA	NA	NA	NA	0.00612999	2.16662e-06	TRUE	5.72855e-15
01.fenland	LIFR.5837_49--HandOA-indep	LIFR.5837_49	HandOA-indep	303782	20901	282881	Wald ratio	1	0.0356743	0.0636411	0.575101	-0.0890623	0.160411	1.03632	0.914789	1.17399	NA	NA	NA	NA	NA	NA	NA	NA	NA	NA	NA	NA	NA	NA	NA	NA	NA	NA	NA	NA	NA	NA	NA	NA	NA	NA	NA	NA	NA	NA	NA	0.00612999	1.03437e-06	TRUE	3.41971e-15
01.fenland	LIFR.5837_49--HipOA-indep	LIFR.5837_49	HipOA-indep	353388	36445	316943	Wald ratio	1	0.0231949	0.0474066	0.624647	-0.0697221	0.116112	1.02347	0.932653	1.12312	NA	NA	NA	NA	NA	NA	NA	NA	NA	NA	NA	NA	NA	NA	NA	NA	NA	NA	NA	NA	NA	NA	NA	NA	NA	NA	NA	NA	NA	NA	NA	0.00612999	6.77418e-07	TRUE	2.50846e-15
01.fenland	LIFR.5837_49--KneeHipOA-indep	LIFR.5837_49	KneeHipOA-indep	490345	89741	400604	Wald ratio	1	-0.04143	0.0322595	0.199047	-0.104659	0.0217987	0.959416	0.900632	1.02204	NA	NA	NA	NA	NA	NA	NA	NA	NA	NA	NA	NA	NA	NA	NA	NA	NA	NA	NA	NA	NA	NA	NA	NA	NA	NA	NA	NA	NA	NA	NA	0.00612999	3.36366e-06	TRUE	4.41938e-15
01.fenland	LIFR.5837_49--KneeOA-indep	LIFR.5837_49	KneeOA-indep	396054	62497	333557	Wald ratio	1	-0.0940477	0.0373917	0.0118963	-0.167335	-0.02076	0.910239	0.845916	0.979454	NA	NA	NA	NA	NA	NA	NA	NA	NA	NA	NA	NA	NA	NA	NA	NA	NA	NA	NA	NA	NA	NA	NA	NA	NA	NA	NA	NA	NA	NA	NA	0.00612999	1.59732e-05	TRUE	2.92133e-14
01.fenland	LIFR.5837_49--SpineOA-indep	LIFR.5837_49	SpineOA-indep	333950	28372	305578	Wald ratio	1	0.044505	0.0528205	0.399469	-0.0590233	0.148033	1.04551	0.942685	1.15955	NA	NA	NA	NA	NA	NA	NA	NA	NA	NA	NA	NA	NA	NA	NA	NA	NA	NA	NA	NA	NA	NA	NA	NA	NA	NA	NA	NA	NA	NA	NA	0.00612999	2.12585e-06	TRUE	4.44229e-15
01.fenland	LIFR.5837_49--THR-indep	LIFR.5837_49	THR-indep	319037	23021	296016	Wald ratio	1	0.0911846	0.0579763	0.115767	-0.0224489	0.204818	1.09547	0.977801	1.2273	NA	NA	NA	NA	NA	NA	NA	NA	NA	NA	NA	NA	NA	NA	NA	NA	NA	NA	NA	NA	NA	NA	NA	NA	NA	NA	NA	NA	NA	NA	NA	0.00612999	7.7536e-06	TRUE	1.34915e-14
01.fenland	LIFR.5837_49--ThumbOA-indep	LIFR.5837_49	ThumbOA-indep	247455	10536	236919	Wald ratio	1	0.102067	0.0868446	0.239883	-0.0681488	0.272282	1.10746	0.934121	1.31296	NA	NA	NA	NA	NA	NA	NA	NA	NA	NA	NA	NA	NA	NA	NA	NA	NA	NA	NA	NA	NA	NA	NA	NA	NA	NA	NA	NA	NA	NA	NA	0.00612999	5.58198e-06	TRUE	1.2789e-14
01.fenland	LIFR.5837_49--TJR-indep	LIFR.5837_49	TJR-indep	368576	40887	327689	Wald ratio	1	0.0161664	0.0451672	0.720401	-0.0723613	0.104694	1.0163	0.930195	1.11037	NA	NA	NA	NA	NA	NA	NA	NA	NA	NA	NA	NA	NA	NA	NA	NA	NA	NA	NA	NA	NA	NA	NA	NA	NA	NA	NA	NA	NA	NA	NA	0.00612999	3.47581e-07	TRUE	1.99239e-15
01.fenland	LIFR.5837_49--TKR-indep	LIFR.5837_49	TKR-indep	252041	18200	233841	Wald ratio	1	-0.111396	0.0641604	0.0825253	-0.237151	0.014358	0.894584	0.788872	1.01446	NA	NA	NA	NA	NA	NA	NA	NA	NA	NA	NA	NA	NA	NA	NA	NA	NA	NA	NA	NA	NA	NA	NA	NA	NA	NA	NA	NA	NA	NA	NA	0.00612999	1.19602e-05	TRUE	2.96618e-14
01.fenland	LILRA4.8299_66--AllOA-indep	LILRA4.8299_66	AllOA-indep	826690	177517	649173	Wald ratio	1	0.00396189	0.0063592	0.533273	-0.00850215	0.0164259	1.00397	0.991534	1.01656	NA	NA	NA	NA	NA	NA	NA	NA	NA	NA	NA	NA	NA	NA	NA	NA	NA	NA	NA	NA	NA	NA	NA	NA	NA	NA	NA	NA	NA	NA	NA	0.0808557	4.69524e-07	TRUE	1.33524e-197
01.fenland	LILRA4.8299_66--Early_AllOA-indep	LILRA4.8299_66	Early_AllOA-indep	48287	6838	41449	Wald ratio	1	-0.0124071	0.0284276	0.662514	-0.0681253	0.043311	0.98767	0.934143	1.04426	NA	NA	NA	NA	NA	NA	NA	NA	NA	NA	NA	NA	NA	NA	NA	NA	NA	NA	NA	NA	NA	NA	NA	NA	NA	NA	NA	NA	NA	NA	NA	0.0808557	3.94504e-06	TRUE	9.56957e-163
01.fenland	LILRA4.8299_66--FingerOA-indep	LILRA4.8299_66	FingerOA-indep	266618	10804	255814	Wald ratio	1	0.0141128	0.0247074	0.567867	-0.0343138	0.0625394	1.01421	0.966268	1.06454	NA	NA	NA	NA	NA	NA	NA	NA	NA	NA	NA	NA	NA	NA	NA	NA	NA	NA	NA	NA	NA	NA	NA	NA	NA	NA	NA	NA	NA	NA	NA	0.0808557	1.22373e-06	TRUE	6.13733e-192
01.fenland	LILRA4.8299_66--HandOA-indep	LILRA4.8299_66	HandOA-indep	303782	20901	282881	Wald ratio	1	0.000901537	0.0173975	0.958672	-0.0331976	0.0350007	1.0009	0.967347	1.03562	NA	NA	NA	NA	NA	NA	NA	NA	NA	NA	NA	NA	NA	NA	NA	NA	NA	NA	NA	NA	NA	NA	NA	NA	NA	NA	NA	NA	NA	NA	NA	0.0808557	8.83963e-09	TRUE	3.62364e-194
01.fenland	LILRA4.8299_66--HipOA-indep	LILRA4.8299_66	HipOA-indep	353388	36445	316943	Wald ratio	1	-0.00865905	0.0126953	0.495198	-0.0335419	0.0162238	0.991378	0.967014	1.01636	NA	NA	NA	NA	NA	NA	NA	NA	NA	NA	NA	NA	NA	NA	NA	NA	NA	NA	NA	NA	NA	NA	NA	NA	NA	NA	NA	NA	NA	NA	NA	0.0808557	1.31644e-06	TRUE	1.06017e-193
01.fenland	LILRA4.8299_66--KneeHipOA-indep	LILRA4.8299_66	KneeHipOA-indep	490345	89741	400604	Wald ratio	1	0.00388909	0.00862405	0.65202	-0.013014	0.0207922	1.0039	0.98707	1.02101	NA	NA	NA	NA	NA	NA	NA	NA	NA	NA	NA	NA	NA	NA	NA	NA	NA	NA	NA	NA	NA	NA	NA	NA	NA	NA	NA	NA	NA	NA	NA	0.0808557	4.14737e-07	TRUE	5.89309e-196
01.fenland	LILRA4.8299_66--KneeOA-indep	LILRA4.8299_66	KneeOA-indep	396054	62497	333557	Wald ratio	1	0.0133341	0.0100261	0.183538	-0.00631704	0.0329853	1.01342	0.993703	1.03354	NA	NA	NA	NA	NA	NA	NA	NA	NA	NA	NA	NA	NA	NA	NA	NA	NA	NA	NA	NA	NA	NA	NA	NA	NA	NA	NA	NA	NA	NA	NA	0.0808557	4.46593e-06	TRUE	4.89064e-193
01.fenland	LILRA4.8299_66--SpineOA-indep	LILRA4.8299_66	SpineOA-indep	333950	28372	305578	Wald ratio	1	-0.022203	0.0142823	0.120045	-0.0501963	0.00579024	0.978042	0.951043	1.00581	NA	NA	NA	NA	NA	NA	NA	NA	NA	NA	NA	NA	NA	NA	NA	NA	NA	NA	NA	NA	NA	NA	NA	NA	NA	NA	NA	NA	NA	NA	NA	0.0808557	7.23685e-06	TRUE	2.36544e-191
01.fenland	LILRA4.8299_66--THR-indep	LILRA4.8299_66	THR-indep	319037	23021	296016	Wald ratio	1	-0.00309843	0.015514	0.841701	-0.0335059	0.0273091	0.996906	0.967049	1.02769	NA	NA	NA	NA	NA	NA	NA	NA	NA	NA	NA	NA	NA	NA	NA	NA	NA	NA	NA	NA	NA	NA	NA	NA	NA	NA	NA	NA	NA	NA	NA	0.0808557	1.25025e-07	TRUE	3.86834e-194
01.fenland	LILRA4.8299_66--ThumbOA-indep	LILRA4.8299_66	ThumbOA-indep	247455	10536	236919	Wald ratio	1	0.00225763	0.0237154	0.924158	-0.0442245	0.0487398	1.00226	0.956739	1.04995	NA	NA	NA	NA	NA	NA	NA	NA	NA	NA	NA	NA	NA	NA	NA	NA	NA	NA	NA	NA	NA	NA	NA	NA	NA	NA	NA	NA	NA	NA	NA	0.0808557	3.6623e-08	TRUE	1.4555e-192
01.fenland	LILRA4.8299_66--TJR-indep	LILRA4.8299_66	TJR-indep	368576	40887	327689	Wald ratio	1	0.0124445	0.0119429	0.297409	-0.0109635	0.0358526	1.01252	0.989096	1.0365	NA	NA	NA	NA	NA	NA	NA	NA	NA	NA	NA	NA	NA	NA	NA	NA	NA	NA	NA	NA	NA	NA	NA	NA	NA	NA	NA	NA	NA	NA	NA	0.0808557	2.94588e-06	TRUE	3.48163e-193
01.fenland	LILRA4.8299_66--TKR-indep	LILRA4.8299_66	TKR-indep	252041	18200	233841	Wald ratio	1	0.0386618	0.0169615	0.0226444	0.00541721	0.0719064	1.03942	1.00543	1.07455	NA	NA	NA	NA	NA	NA	NA	NA	NA	NA	NA	NA	NA	NA	NA	NA	NA	NA	NA	NA	NA	NA	NA	NA	NA	NA	NA	NA	NA	NA	NA	0.0808557	2.0614e-05	TRUE	4.47773e-187
01.fenland	LILRB2.5091_28--AllOA-indep	LILRB2.5091_28	AllOA-indep	826690	177517	649173	Wald ratio	1	-0.00761587	0.00431193	0.0773568	-0.0160673	0.00083551	0.992413	0.984061	1.00084	NA	NA	NA	NA	NA	NA	NA	NA	NA	NA	NA	NA	NA	NA	NA	NA	NA	NA	NA	NA	NA	NA	NA	NA	NA	NA	NA	NA	NA	NA	NA	0.120439	3.77357e-06	TRUE	4.97469e-300
01.fenland	LILRB2.5091_28--Early_AllOA-indep	LILRB2.5091_28	Early_AllOA-indep	48287	6838	41449	Wald ratio	1	-0.00171161	0.018491	0.92625	-0.037954	0.0345308	0.99829	0.962757	1.03513	NA	NA	NA	NA	NA	NA	NA	NA	NA	NA	NA	NA	NA	NA	NA	NA	NA	NA	NA	NA	NA	NA	NA	NA	NA	NA	NA	NA	NA	NA	NA	0.120439	1.77452e-07	TRUE	3.19826e-251
01.fenland	LILRB2.5091_28--FingerOA-indep	LILRB2.5091_28	FingerOA-indep	266618	10804	255814	Wald ratio	1	0.00605981	0.0172238	0.724968	-0.0276989	0.0398185	1.00608	0.972681	1.04062	NA	NA	NA	NA	NA	NA	NA	NA	NA	NA	NA	NA	NA	NA	NA	NA	NA	NA	NA	NA	NA	NA	NA	NA	NA	NA	NA	NA	NA	NA	NA	0.120439	4.64273e-07	TRUE	2.82593e-294
01.fenland	LILRB2.5091_28--HandOA-indep	LILRB2.5091_28	HandOA-indep	303782	20901	282881	Wald ratio	1	-0.00414567	0.011402	0.716162	-0.0264935	0.0182022	0.995863	0.973854	1.01837	NA	NA	NA	NA	NA	NA	NA	NA	NA	NA	NA	NA	NA	NA	NA	NA	NA	NA	NA	NA	NA	NA	NA	NA	NA	NA	NA	NA	NA	NA	NA	0.120439	4.35184e-07	TRUE	1.07136e-295
01.fenland	LILRB2.5091_28--HipOA-indep	LILRB2.5091_28	HipOA-indep	353388	36445	316943	Wald ratio	1	-0.0121287	0.00868885	0.162746	-0.0291589	0.00490142	0.987945	0.971262	1.00491	NA	NA	NA	NA	NA	NA	NA	NA	NA	NA	NA	NA	NA	NA	NA	NA	NA	NA	NA	NA	NA	NA	NA	NA	NA	NA	NA	NA	NA	NA	NA	0.120439	5.51386e-06	TRUE	2.34402e-294
01.fenland	LILRB2.5091_28--KneeHipOA-indep	LILRB2.5091_28	KneeHipOA-indep	490345	89741	400604	Wald ratio	1	-0.00570334	0.0058103	0.326301	-0.0170915	0.00568484	0.994313	0.983054	1.0057	NA	NA	NA	NA	NA	NA	NA	NA	NA	NA	NA	NA	NA	NA	NA	NA	NA	NA	NA	NA	NA	NA	NA	NA	NA	NA	NA	NA	NA	NA	NA	0.120439	1.96499e-06	TRUE	2.50316e-298
01.fenland	LILRB2.5091_28--KneeOA-indep	LILRB2.5091_28	KneeOA-indep	396054	62497	333557	Wald ratio	1	-0.00530441	0.00679793	0.435216	-0.0186284	0.00801954	0.99471	0.981544	1.00805	NA	NA	NA	NA	NA	NA	NA	NA	NA	NA	NA	NA	NA	NA	NA	NA	NA	NA	NA	NA	NA	NA	NA	NA	NA	NA	NA	NA	NA	NA	NA	0.120439	1.53733e-06	TRUE	4.29245e-297
01.fenland	LILRB2.5091_28--SpineOA-indep	LILRB2.5091_28	SpineOA-indep	333950	28372	305578	Wald ratio	1	0.00153591	0.00933474	0.869308	-0.0167602	0.019832	1.00154	0.983379	1.02003	NA	NA	NA	NA	NA	NA	NA	NA	NA	NA	NA	NA	NA	NA	NA	NA	NA	NA	NA	NA	NA	NA	NA	NA	NA	NA	NA	NA	NA	NA	NA	0.120439	8.1068e-08	TRUE	3.26069e-297
01.fenland	LILRB2.5091_28--THR-indep	LILRB2.5091_28	THR-indep	319037	23021	296016	Wald ratio	1	-0.00789344	0.0106884	0.460207	-0.0288427	0.0130558	0.992138	0.971569	1.01314	NA	NA	NA	NA	NA	NA	NA	NA	NA	NA	NA	NA	NA	NA	NA	NA	NA	NA	NA	NA	NA	NA	NA	NA	NA	NA	NA	NA	NA	NA	NA	0.120439	1.7095e-06	TRUE	4.02139e-295
01.fenland	LILRB2.5091_28--ThumbOA-indep	LILRB2.5091_28	ThumbOA-indep	247455	10536	236919	Wald ratio	1	-0.00688237	0.0156113	0.659316	-0.0374806	0.0237158	0.993141	0.963213	1.024	NA	NA	NA	NA	NA	NA	NA	NA	NA	NA	NA	NA	NA	NA	NA	NA	NA	NA	NA	NA	NA	NA	NA	NA	NA	NA	NA	NA	NA	NA	NA	0.120439	7.85425e-07	TRUE	4.48593e-293
01.fenland	LILRB2.5091_28--TJR-indep	LILRB2.5091_28	TJR-indep	368576	40887	327689	Wald ratio	1	-0.00462827	0.00822266	0.573525	-0.0207447	0.0114881	0.995382	0.979469	1.01155	NA	NA	NA	NA	NA	NA	NA	NA	NA	NA	NA	NA	NA	NA	NA	NA	NA	NA	NA	NA	NA	NA	NA	NA	NA	NA	NA	NA	NA	NA	NA	0.120439	8.59583e-07	TRUE	5.00913e-297
01.fenland	LILRB2.5091_28--TKR-indep	LILRB2.5091_28	TKR-indep	252041	18200	233841	Wald ratio	1	-0.00413567	0.0118459	0.726997	-0.0273536	0.0190823	0.995873	0.973017	1.01927	NA	NA	NA	NA	NA	NA	NA	NA	NA	NA	NA	NA	NA	NA	NA	NA	NA	NA	NA	NA	NA	NA	NA	NA	NA	NA	NA	NA	NA	NA	NA	0.120439	4.83604e-07	TRUE	1.33199e-293
01.fenland	LIPN.8097_77--AllOA-indep	LIPN.8097_77	AllOA-indep	826690	177517	649173	Inverse variance weighted	2	0.00822794	0.00487505	0.0914564	-0.00132716	0.017783	1.00826	0.998674	1.01794	0.359665	1	0.548692	0	NA	NA	NA	NA	NA	NA	NA	NA	NA	NA	NA	NA	NA	NA	NA	NA	NA	NA	NA	NA	NA	NA	NA	NA	NA	NA	NA	0.139388	3.88079e-06	TRUE	1e-300
01.fenland	LIPN.8097_77--Early_AllOA-indep	LIPN.8097_77	Early_AllOA-indep	48287	6838	41449	Inverse variance weighted	2	0.0024792	0.0214575	0.908017	-0.0395776	0.044536	1.00248	0.961195	1.04554	0.217275	1	0.641124	0	NA	NA	NA	NA	NA	NA	NA	NA	NA	NA	NA	NA	NA	NA	NA	NA	NA	NA	NA	NA	NA	NA	NA	NA	NA	NA	NA	0.139388	4.77635e-06	TRUE	5.71689e-292
01.fenland	LIPN.8097_77--FingerOA-indep	LIPN.8097_77	FingerOA-indep	266618	10804	255814	Inverse variance weighted	2	0.0263458	0.0183642	0.151393	-0.00964806	0.0623397	1.0267	0.990398	1.06432	0.173971	1	0.676606	0	NA	NA	NA	NA	NA	NA	NA	NA	NA	NA	NA	NA	NA	NA	NA	NA	NA	NA	NA	NA	NA	NA	NA	NA	NA	NA	NA	0.139388	8.37206e-06	TRUE	1e-300
01.fenland	LIPN.8097_77--HandOA-indep	LIPN.8097_77	HandOA-indep	303782	20901	282881	Inverse variance weighted	2	0.0125645	0.0133402	0.346266	-0.0135822	0.0387113	1.01264	0.98651	1.03947	0.139265	1	0.709013	0	NA	NA	NA	NA	NA	NA	NA	NA	NA	NA	NA	NA	NA	NA	NA	NA	NA	NA	NA	NA	NA	NA	NA	NA	NA	NA	NA	0.139388	3.37862e-06	TRUE	1e-300
01.fenland	LIPN.8097_77--HipOA-indep	LIPN.8097_77	HipOA-indep	353388	36445	316943	Inverse variance weighted	2	-0.00818463	0.00960202	0.394	-0.0270046	0.0106353	0.991849	0.973357	1.01069	0.222016	1	0.637508	0	NA	NA	NA	NA	NA	NA	NA	NA	NA	NA	NA	NA	NA	NA	NA	NA	NA	NA	NA	NA	NA	NA	NA	NA	NA	NA	NA	0.139388	2.68426e-06	TRUE	1e-300
01.fenland	LIPN.8097_77--KneeHipOA-indep	LIPN.8097_77	KneeHipOA-indep	490345	89741	400604	Inverse variance weighted	2	0.0013191	0.00655887	0.840608	-0.0115363	0.0141745	1.00132	0.98853	1.01428	0.10229	1	0.749098	0	NA	NA	NA	NA	NA	NA	NA	NA	NA	NA	NA	NA	NA	NA	NA	NA	NA	NA	NA	NA	NA	NA	NA	NA	NA	NA	NA	0.139388	2.91098e-07	TRUE	1e-300
01.fenland	LIPN.8097_77--KneeOA-indep	LIPN.8097_77	KneeOA-indep	396054	62497	333557	Inverse variance weighted	2	0.00149734	0.00739914	0.83963	-0.013005	0.0159997	1.0015	0.987079	1.01613	0.0161609	1	0.898841	0	NA	NA	NA	NA	NA	NA	NA	NA	NA	NA	NA	NA	NA	NA	NA	NA	NA	NA	NA	NA	NA	NA	NA	NA	NA	NA	NA	0.139388	1.44207e-07	TRUE	1e-300
01.fenland	LIPN.8097_77--SpineOA-indep	LIPN.8097_77	SpineOA-indep	333950	28372	305578	Inverse variance weighted	2	0.000914191	0.0108771	0.933019	-0.020405	0.0222334	1.00091	0.979802	1.02248	0.136089	1	0.712201	0	NA	NA	NA	NA	NA	NA	NA	NA	NA	NA	NA	NA	NA	NA	NA	NA	NA	NA	NA	NA	NA	NA	NA	NA	NA	NA	NA	0.139388	4.28668e-07	TRUE	1e-300
01.fenland	LIPN.8097_77--THR-indep	LIPN.8097_77	THR-indep	319037	23021	296016	Inverse variance weighted	2	-0.00346886	0.0116273	0.765446	-0.0262584	0.0193207	0.996537	0.974083	1.01951	0.349116	1	0.554614	0	NA	NA	NA	NA	NA	NA	NA	NA	NA	NA	NA	NA	NA	NA	NA	NA	NA	NA	NA	NA	NA	NA	NA	NA	NA	NA	NA	0.139388	1.37327e-06	TRUE	1e-300
01.fenland	LIPN.8097_77--ThumbOA-indep	LIPN.8097_77	ThumbOA-indep	247455	10536	236919	Inverse variance weighted	2	-0.00186913	0.0186414	0.920132	-0.0384062	0.034668	0.998133	0.962322	1.03528	1.133	1	0.287136	0.117388	NA	NA	NA	NA	NA	NA	NA	NA	NA	NA	NA	NA	NA	NA	NA	NA	NA	NA	NA	NA	NA	NA	NA	NA	NA	NA	NA	0.139388	4.62468e-06	TRUE	1e-300
01.fenland	LIPN.8097_77--TJR-indep	LIPN.8097_77	TJR-indep	368576	40887	327689	Inverse variance weighted	2	-0.0037551	0.00900747	0.676761	-0.0214097	0.0138995	0.996252	0.978818	1.014	0.617958	1	0.431807	0	NA	NA	NA	NA	NA	NA	NA	NA	NA	NA	NA	NA	NA	NA	NA	NA	NA	NA	NA	NA	NA	NA	NA	NA	NA	NA	NA	0.139388	2.14815e-06	TRUE	1e-300
01.fenland	LIPN.8097_77--TKR-indep	LIPN.8097_77	TKR-indep	252041	18200	233841	Inverse variance weighted	2	-0.0102588	0.0126716	0.418175	-0.0350951	0.0145775	0.989794	0.965514	1.01468	0.00367996	1	0.951628	0	NA	NA	NA	NA	NA	NA	NA	NA	NA	NA	NA	NA	NA	NA	NA	NA	NA	NA	NA	NA	NA	NA	NA	NA	NA	NA	NA	0.139388	2.61514e-06	TRUE	1e-300
01.fenland	LRIG1.18831_6--AllOA-indep	LRIG1.18831_6	AllOA-indep	826690	177517	649173	Wald ratio	1	0.0332329	0.0261248	0.203344	-0.0179718	0.0844376	1.03379	0.982189	1.0881	NA	NA	NA	NA	NA	NA	NA	NA	NA	NA	NA	NA	NA	NA	NA	NA	NA	NA	NA	NA	NA	NA	NA	NA	NA	NA	NA	NA	NA	NA	NA	0.00463115	1.95743e-06	TRUE	6.74734e-12
01.fenland	LRIG1.18831_6--Early_AllOA-indep	LRIG1.18831_6	Early_AllOA-indep	48287	6838	41449	Wald ratio	1	-0.0582049	0.100864	0.563895	-0.255898	0.139488	0.943457	0.774221	1.14968	NA	NA	NA	NA	NA	NA	NA	NA	NA	NA	NA	NA	NA	NA	NA	NA	NA	NA	NA	NA	NA	NA	NA	NA	NA	NA	NA	NA	NA	NA	NA	0.00463115	6.89669e-06	TRUE	8.55647e-10
01.fenland	LRIG1.18831_6--FingerOA-indep	LRIG1.18831_6	FingerOA-indep	266618	10804	255814	Wald ratio	1	0.103078	0.105382	0.328006	-0.103471	0.309628	1.10858	0.901702	1.36292	NA	NA	NA	NA	NA	NA	NA	NA	NA	NA	NA	NA	NA	NA	NA	NA	NA	NA	NA	NA	NA	NA	NA	NA	NA	NA	NA	NA	NA	NA	NA	0.00463115	3.5885e-06	TRUE	1.78842e-11
01.fenland	LRIG1.18831_6--HandOA-indep	LRIG1.18831_6	HandOA-indep	303782	20901	282881	Wald ratio	1	0.0810992	0.0725532	0.263657	-0.0611051	0.223303	1.08448	0.940724	1.2502	NA	NA	NA	NA	NA	NA	NA	NA	NA	NA	NA	NA	NA	NA	NA	NA	NA	NA	NA	NA	NA	NA	NA	NA	NA	NA	NA	NA	NA	NA	NA	0.00463115	4.11302e-06	TRUE	1.76002e-11
01.fenland	LRIG1.18831_6--HipOA-indep	LRIG1.18831_6	HipOA-indep	353388	36445	316943	Wald ratio	1	0.000426789	0.0522855	0.993487	-0.102053	0.102906	1.00043	0.902982	1.10839	NA	NA	NA	NA	NA	NA	NA	NA	NA	NA	NA	NA	NA	NA	NA	NA	NA	NA	NA	NA	NA	NA	NA	NA	NA	NA	NA	NA	NA	NA	NA	0.00463115	1.88545e-10	TRUE	3.75495e-12
01.fenland	LRIG1.18831_6--KneeHipOA-indep	LRIG1.18831_6	KneeHipOA-indep	490345	89741	400604	Wald ratio	1	0.0253908	0.0348242	0.465931	-0.0428646	0.0936462	1.02572	0.958041	1.09817	NA	NA	NA	NA	NA	NA	NA	NA	NA	NA	NA	NA	NA	NA	NA	NA	NA	NA	NA	NA	NA	NA	NA	NA	NA	NA	NA	NA	NA	NA	NA	0.00463115	1.08416e-06	TRUE	6.43637e-12
01.fenland	LRIG1.18831_6--KneeOA-indep	LRIG1.18831_6	KneeOA-indep	396054	62497	333557	Wald ratio	1	0.01591	0.040074	0.691355	-0.062635	0.0944551	1.01604	0.939286	1.09906	NA	NA	NA	NA	NA	NA	NA	NA	NA	NA	NA	NA	NA	NA	NA	NA	NA	NA	NA	NA	NA	NA	NA	NA	NA	NA	NA	NA	NA	NA	NA	0.00463115	3.97984e-07	TRUE	5.41947e-12
01.fenland	LRIG1.18831_6--SpineOA-indep	LRIG1.18831_6	SpineOA-indep	333950	28372	305578	Wald ratio	1	0.00265146	0.0555591	0.961937	-0.106244	0.111547	1.00265	0.899205	1.11801	NA	NA	NA	NA	NA	NA	NA	NA	NA	NA	NA	NA	NA	NA	NA	NA	NA	NA	NA	NA	NA	NA	NA	NA	NA	NA	NA	NA	NA	NA	NA	0.00463115	6.81996e-09	TRUE	4.11536e-12
01.fenland	LRIG1.18831_6--THR-indep	LRIG1.18831_6	THR-indep	319037	23021	296016	Wald ratio	1	0.00461613	0.0645968	0.943031	-0.121994	0.131226	1.00463	0.885154	1.14023	NA	NA	NA	NA	NA	NA	NA	NA	NA	NA	NA	NA	NA	NA	NA	NA	NA	NA	NA	NA	NA	NA	NA	NA	NA	NA	NA	NA	NA	NA	NA	0.00463115	1.60065e-08	TRUE	4.40111e-12
01.fenland	LRIG1.18831_6--ThumbOA-indep	LRIG1.18831_6	ThumbOA-indep	247455	10536	236919	Wald ratio	1	0.101051	0.0981777	0.303356	-0.0913775	0.293479	1.10633	0.912673	1.34109	NA	NA	NA	NA	NA	NA	NA	NA	NA	NA	NA	NA	NA	NA	NA	NA	NA	NA	NA	NA	NA	NA	NA	NA	NA	NA	NA	NA	NA	NA	NA	0.00463115	4.28116e-06	TRUE	2.1626e-11
01.fenland	LRIG1.18831_6--TJR-indep	LRIG1.18831_6	TJR-indep	368576	40887	327689	Wald ratio	1	0.0339279	0.0501337	0.498566	-0.0643342	0.13219	1.03451	0.937692	1.14133	NA	NA	NA	NA	NA	NA	NA	NA	NA	NA	NA	NA	NA	NA	NA	NA	NA	NA	NA	NA	NA	NA	NA	NA	NA	NA	NA	NA	NA	NA	NA	0.00463115	1.24259e-06	TRUE	8.02908e-12
01.fenland	LRIG1.18831_6--TKR-indep	LRIG1.18831_6	TKR-indep	252041	18200	233841	Wald ratio	1	0.108866	0.0724494	0.132931	-0.0331352	0.250867	1.11501	0.967408	1.28514	NA	NA	NA	NA	NA	NA	NA	NA	NA	NA	NA	NA	NA	NA	NA	NA	NA	NA	NA	NA	NA	NA	NA	NA	NA	NA	NA	NA	NA	NA	NA	0.00463115	8.95866e-06	TRUE	4.01581e-11
01.fenland	LRIG3.3322_52--AllOA-indep	LRIG3.3322_52	AllOA-indep	826690	177517	649173	Inverse variance weighted	2	-0.0281062	0.0127061	0.0269651	-0.0530101	-0.00320223	0.972285	0.94837	0.996803	0.0477981	1	0.82694	0	NA	NA	NA	NA	NA	NA	NA	NA	NA	NA	NA	NA	NA	NA	NA	NA	NA	NA	NA	NA	NA	NA	NA	NA	NA	NA	NA	0.022239	5.97665e-06	TRUE	3.85203e-52
01.fenland	LRIG3.3322_52--Early_AllOA-indep	LRIG3.3322_52	Early_AllOA-indep	48287	6838	41449	Inverse variance weighted	2	-0.13924	0.0552994	0.0118044	-0.247627	-0.0308537	0.870019	0.780651	0.969617	0.0440597	1	0.833742	0	NA	NA	NA	NA	NA	NA	NA	NA	NA	NA	NA	NA	NA	NA	NA	NA	NA	NA	NA	NA	NA	NA	NA	NA	NA	NA	NA	0.022239	0.000132211	TRUE	1.43261e-38
01.fenland	LRIG3.3322_52--FingerOA-indep	LRIG3.3322_52	FingerOA-indep	266618	10804	255814	Inverse variance weighted	2	-0.0890877	0.0468799	0.0573889	-0.180972	0.00279699	0.914765	0.834458	1.0028	0.121175	1	0.727763	0	NA	NA	NA	NA	NA	NA	NA	NA	NA	NA	NA	NA	NA	NA	NA	NA	NA	NA	NA	NA	NA	NA	NA	NA	NA	NA	NA	0.022239	1.39993e-05	TRUE	5.74457e-50
01.fenland	LRIG3.3322_52--HandOA-indep	LRIG3.3322_52	HandOA-indep	303782	20901	282881	Inverse variance weighted	2	-0.0307228	0.0337296	0.362372	-0.0968328	0.0353872	0.969744	0.907708	1.03602	0.154888	1	0.693907	0	NA	NA	NA	NA	NA	NA	NA	NA	NA	NA	NA	NA	NA	NA	NA	NA	NA	NA	NA	NA	NA	NA	NA	NA	NA	NA	NA	0.022239	3.24099e-06	TRUE	1.73475e-51
01.fenland	LRIG3.3322_52--HipOA-indep	LRIG3.3322_52	HipOA-indep	353388	36445	316943	Inverse variance weighted	2	-0.102772	0.0364186	0.00477294	-0.174153	-0.0313918	0.902332	0.840168	0.969096	2.12387	1	0.14502	0.529161	NA	NA	NA	NA	NA	NA	NA	NA	NA	NA	NA	NA	NA	NA	NA	NA	NA	NA	NA	NA	NA	NA	NA	NA	NA	NA	NA	0.022239	5.38698e-05	TRUE	4.55437e-48
01.fenland	LRIG3.3322_52--KneeHipOA-indep	LRIG3.3322_52	KneeHipOA-indep	490345	89741	400604	Inverse variance weighted	2	-0.0280851	0.0210221	0.181556	-0.0692885	0.0131182	0.972306	0.933057	1.0132	1.5183	1	0.217877	0.341368	NA	NA	NA	NA	NA	NA	NA	NA	NA	NA	NA	NA	NA	NA	NA	NA	NA	NA	NA	NA	NA	NA	NA	NA	NA	NA	NA	0.022239	8.62293e-06	TRUE	2.26434e-51
01.fenland	LRIG3.3322_52--KneeOA-indep	LRIG3.3322_52	KneeOA-indep	396054	62497	333557	Inverse variance weighted	2	0.0249681	0.0199117	0.209865	-0.0140589	0.0639951	1.02528	0.986039	1.06609	0.267939	1	0.604718	0	NA	NA	NA	NA	NA	NA	NA	NA	NA	NA	NA	NA	NA	NA	NA	NA	NA	NA	NA	NA	NA	NA	NA	NA	NA	NA	NA	0.022239	4.6466e-06	TRUE	1.20638e-51
01.fenland	LRIG3.3322_52--SpineOA-indep	LRIG3.3322_52	SpineOA-indep	333950	28372	305578	Inverse variance weighted	2	-0.0196123	0.0354424	0.580019	-0.0890794	0.0498548	0.980579	0.914773	1.05112	1.54694	1	0.213588	0.353563	NA	NA	NA	NA	NA	NA	NA	NA	NA	NA	NA	NA	NA	NA	NA	NA	NA	NA	NA	NA	NA	NA	NA	NA	NA	NA	NA	0.022239	6.05069e-06	TRUE	3.37231e-51
01.fenland	LRIG3.3322_52--THR-indep	LRIG3.3322_52	THR-indep	319037	23021	296016	Inverse variance weighted	2	-0.162575	0.0563967	0.0039428	-0.273113	-0.0520374	0.849952	0.761007	0.949293	3.53743	1	0.0599983	0.717309	NA	NA	NA	NA	NA	NA	NA	NA	NA	NA	NA	NA	NA	NA	NA	NA	NA	NA	NA	NA	NA	NA	NA	NA	NA	NA	NA	0.022239	0.000103223	TRUE	4.05784e-46
01.fenland	LRIG3.3322_52--ThumbOA-indep	LRIG3.3322_52	ThumbOA-indep	247455	10536	236919	Inverse variance weighted	2	-0.0563902	0.0447716	0.207847	-0.144142	0.0313621	0.94517	0.865764	1.03186	0.107733	1	0.74274	0	NA	NA	NA	NA	NA	NA	NA	NA	NA	NA	NA	NA	NA	NA	NA	NA	NA	NA	NA	NA	NA	NA	NA	NA	NA	NA	NA	0.022239	6.84613e-06	TRUE	1.45283e-50
01.fenland	LRIG3.3322_52--TJR-indep	LRIG3.3322_52	TJR-indep	368576	40887	327689	Inverse variance weighted	2	-0.0697654	0.0235788	0.00308824	-0.11598	-0.0235509	0.932613	0.890493	0.976724	0.708771	1	0.399852	0	NA	NA	NA	NA	NA	NA	NA	NA	NA	NA	NA	NA	NA	NA	NA	NA	NA	NA	NA	NA	NA	NA	NA	NA	NA	NA	NA	0.022239	2.56753e-05	TRUE	1.30771e-49
01.fenland	LRIG3.3322_52--TKR-indep	LRIG3.3322_52	TKR-indep	252041	18200	233841	Inverse variance weighted	2	0.0331071	0.0418866	0.429295	-0.0489906	0.115205	1.03366	0.95219	1.1221	1.49536	1	0.221387	0.331263	NA	NA	NA	NA	NA	NA	NA	NA	NA	NA	NA	NA	NA	NA	NA	NA	NA	NA	NA	NA	NA	NA	NA	NA	NA	NA	NA	0.022239	9.63957e-06	TRUE	2.80379e-50
01.fenland	LRP12.15506_34--AllOA-indep	LRP12.15506_34	AllOA-indep	826690	177517	649173	Wald ratio	1	-0.0315661	0.024277	0.193516	-0.079149	0.0160168	0.968927	0.923902	1.01615	NA	NA	NA	NA	NA	NA	NA	NA	NA	NA	NA	NA	NA	NA	NA	NA	NA	NA	NA	NA	NA	NA	NA	NA	NA	NA	NA	NA	NA	NA	NA	0.00517673	2.04508e-06	TRUE	3.80539e-13
01.fenland	LRP12.15506_34--Early_AllOA-indep	LRP12.15506_34	Early_AllOA-indep	48287	6838	41449	Wald ratio	1	-0.07115	0.106269	0.503158	-0.279437	0.137137	0.931322	0.75621	1.14698	NA	NA	NA	NA	NA	NA	NA	NA	NA	NA	NA	NA	NA	NA	NA	NA	NA	NA	NA	NA	NA	NA	NA	NA	NA	NA	NA	NA	NA	NA	NA	0.00517673	9.28387e-06	TRUE	1.03714e-10
01.fenland	LRP12.15506_34--FingerOA-indep	LRP12.15506_34	FingerOA-indep	266618	10804	255814	Wald ratio	1	0.0523488	0.0941844	0.57834	-0.132253	0.23695	1.05374	0.87612	1.26738	NA	NA	NA	NA	NA	NA	NA	NA	NA	NA	NA	NA	NA	NA	NA	NA	NA	NA	NA	NA	NA	NA	NA	NA	NA	NA	NA	NA	NA	NA	NA	0.00517673	1.1587e-06	TRUE	5.90784e-13
01.fenland	LRP12.15506_34--HandOA-indep	LRP12.15506_34	HandOA-indep	303782	20901	282881	Wald ratio	1	-0.0533343	0.0653667	0.414543	-0.181453	0.0747845	0.948063	0.834057	1.07765	NA	NA	NA	NA	NA	NA	NA	NA	NA	NA	NA	NA	NA	NA	NA	NA	NA	NA	NA	NA	NA	NA	NA	NA	NA	NA	NA	NA	NA	NA	NA	0.00517673	2.1915e-06	TRUE	7.04374e-13
01.fenland	LRP12.15506_34--HipOA-indep	LRP12.15506_34	HipOA-indep	353388	36445	316943	Wald ratio	1	-0.0670171	0.048296	0.165248	-0.161677	0.027643	0.935179	0.850716	1.02803	NA	NA	NA	NA	NA	NA	NA	NA	NA	NA	NA	NA	NA	NA	NA	NA	NA	NA	NA	NA	NA	NA	NA	NA	NA	NA	NA	NA	NA	NA	NA	0.00517673	5.44879e-06	TRUE	1.17094e-12
01.fenland	LRP12.15506_34--KneeHipOA-indep	LRP12.15506_34	KneeHipOA-indep	490345	89741	400604	Wald ratio	1	-0.0177669	0.0322926	0.582193	-0.0810603	0.0455266	0.98239	0.922138	1.04658	NA	NA	NA	NA	NA	NA	NA	NA	NA	NA	NA	NA	NA	NA	NA	NA	NA	NA	NA	NA	NA	NA	NA	NA	NA	NA	NA	NA	NA	NA	NA	0.00517673	6.17327e-07	TRUE	2.95069e-13
01.fenland	LRP12.15506_34--KneeOA-indep	LRP12.15506_34	KneeOA-indep	396054	62497	333557	Wald ratio	1	0.0213744	0.0376591	0.570323	-0.0524374	0.0951862	1.0216	0.948914	1.09986	NA	NA	NA	NA	NA	NA	NA	NA	NA	NA	NA	NA	NA	NA	NA	NA	NA	NA	NA	NA	NA	NA	NA	NA	NA	NA	NA	NA	NA	NA	NA	0.00517673	8.13386e-07	TRUE	3.69522e-13
01.fenland	LRP12.15506_34--SpineOA-indep	LRP12.15506_34	SpineOA-indep	333950	28372	305578	Wald ratio	1	-0.0469113	0.0535329	0.380863	-0.151836	0.0580132	0.954172	0.859129	1.05973	NA	NA	NA	NA	NA	NA	NA	NA	NA	NA	NA	NA	NA	NA	NA	NA	NA	NA	NA	NA	NA	NA	NA	NA	NA	NA	NA	NA	NA	NA	NA	0.00517673	2.2995e-06	TRUE	6.67289e-13
01.fenland	LRP12.15506_34--THR-indep	LRP12.15506_34	THR-indep	319037	23021	296016	Wald ratio	1	-0.0596364	0.0584295	0.307417	-0.174158	0.0548854	0.942107	0.840164	1.05642	NA	NA	NA	NA	NA	NA	NA	NA	NA	NA	NA	NA	NA	NA	NA	NA	NA	NA	NA	NA	NA	NA	NA	NA	NA	NA	NA	NA	NA	NA	NA	0.00517673	3.26528e-06	TRUE	8.60287e-13
01.fenland	LRP12.15506_34--ThumbOA-indep	LRP12.15506_34	ThumbOA-indep	247455	10536	236919	Wald ratio	1	0.0286089	0.0892847	0.748648	-0.146389	0.203607	1.02902	0.863821	1.22582	NA	NA	NA	NA	NA	NA	NA	NA	NA	NA	NA	NA	NA	NA	NA	NA	NA	NA	NA	NA	NA	NA	NA	NA	NA	NA	NA	NA	NA	NA	NA	0.00517673	4.14911e-07	TRUE	4.63336e-13
01.fenland	LRP12.15506_34--TJR-indep	LRP12.15506_34	TJR-indep	368576	40887	327689	Wald ratio	1	-0.0452804	0.0454897	0.319542	-0.13444	0.0438794	0.955729	0.874205	1.04486	NA	NA	NA	NA	NA	NA	NA	NA	NA	NA	NA	NA	NA	NA	NA	NA	NA	NA	NA	NA	NA	NA	NA	NA	NA	NA	NA	NA	NA	NA	NA	0.00517673	2.68825e-06	TRUE	6.77407e-13
01.fenland	LRP12.15506_34--TKR-indep	LRP12.15506_34	TKR-indep	252041	18200	233841	Wald ratio	1	0.0182019	0.0639723	0.776006	-0.107184	0.143588	1.01837	0.898361	1.15441	NA	NA	NA	NA	NA	NA	NA	NA	NA	NA	NA	NA	NA	NA	NA	NA	NA	NA	NA	NA	NA	NA	NA	NA	NA	NA	NA	NA	NA	NA	NA	0.00517673	3.21205e-07	TRUE	4.28582e-13
01.fenland	LRP8.3323_37--AllOA-indep	LRP8.3323_37	AllOA-indep	826690	177517	649173	Wald ratio	1	-0.0203901	0.0127754	0.110479	-0.0454299	0.00464967	0.979816	0.955587	1.00466	NA	NA	NA	NA	NA	NA	NA	NA	NA	NA	NA	NA	NA	NA	NA	NA	NA	NA	NA	NA	NA	NA	NA	NA	NA	NA	NA	NA	NA	NA	NA	0.0196149	3.0814e-06	TRUE	1.82889e-46
01.fenland	LRP8.3323_37--Early_AllOA-indep	LRP8.3323_37	Early_AllOA-indep	48287	6838	41449	Wald ratio	1	-0.0592969	0.0556274	0.28644	-0.168327	0.0497329	0.942427	0.845078	1.05099	NA	NA	NA	NA	NA	NA	NA	NA	NA	NA	NA	NA	NA	NA	NA	NA	NA	NA	NA	NA	NA	NA	NA	NA	NA	NA	NA	NA	NA	NA	NA	0.0196149	2.35328e-05	TRUE	3.42656e-37
01.fenland	LRP8.3323_37--FingerOA-indep	LRP8.3323_37	FingerOA-indep	266618	10804	255814	Wald ratio	1	0.0114957	0.0495044	0.816371	-0.0855329	0.108524	1.01156	0.918023	1.11463	NA	NA	NA	NA	NA	NA	NA	NA	NA	NA	NA	NA	NA	NA	NA	NA	NA	NA	NA	NA	NA	NA	NA	NA	NA	NA	NA	NA	NA	NA	NA	0.0196149	2.02253e-07	TRUE	4.08193e-46
01.fenland	LRP8.3323_37--HandOA-indep	LRP8.3323_37	HandOA-indep	303782	20901	282881	Wald ratio	1	-0.0453901	0.0343858	0.186826	-0.112786	0.022006	0.955625	0.893342	1.02225	NA	NA	NA	NA	NA	NA	NA	NA	NA	NA	NA	NA	NA	NA	NA	NA	NA	NA	NA	NA	NA	NA	NA	NA	NA	NA	NA	NA	NA	NA	NA	0.0196149	5.73595e-06	TRUE	4.22269e-45
01.fenland	LRP8.3323_37--HipOA-indep	LRP8.3323_37	HipOA-indep	353388	36445	316943	Wald ratio	1	-0.00272969	0.0262194	0.917082	-0.0541197	0.0486603	0.997274	0.947319	1.04986	NA	NA	NA	NA	NA	NA	NA	NA	NA	NA	NA	NA	NA	NA	NA	NA	NA	NA	NA	NA	NA	NA	NA	NA	NA	NA	NA	NA	NA	NA	NA	0.0196149	3.06714e-08	TRUE	1.02649e-46
01.fenland	LRP8.3323_37--KneeHipOA-indep	LRP8.3323_37	KneeHipOA-indep	490345	89741	400604	Wald ratio	1	-0.00892352	0.0171029	0.60184	-0.0424451	0.0245981	0.991116	0.958443	1.0249	NA	NA	NA	NA	NA	NA	NA	NA	NA	NA	NA	NA	NA	NA	NA	NA	NA	NA	NA	NA	NA	NA	NA	NA	NA	NA	NA	NA	NA	NA	NA	0.0196149	5.55181e-07	TRUE	1.01237e-46
01.fenland	LRP8.3323_37--KneeOA-indep	LRP8.3323_37	KneeOA-indep	396054	62497	333557	Wald ratio	1	-0.0260804	0.0199207	0.190463	-0.0651251	0.0129642	0.974257	0.93695	1.01305	NA	NA	NA	NA	NA	NA	NA	NA	NA	NA	NA	NA	NA	NA	NA	NA	NA	NA	NA	NA	NA	NA	NA	NA	NA	NA	NA	NA	NA	NA	NA	0.0196149	4.3278e-06	TRUE	1.20376e-45
01.fenland	LRP8.3323_37--SpineOA-indep	LRP8.3323_37	SpineOA-indep	333950	28372	305578	Wald ratio	1	-0.00163589	0.0507161	0.974268	-0.101039	0.0977676	0.998365	0.903897	1.10271	NA	NA	NA	NA	NA	NA	NA	NA	NA	NA	NA	NA	NA	NA	NA	NA	NA	NA	NA	NA	NA	NA	NA	NA	NA	NA	NA	NA	NA	NA	NA	0.0196149	3.11556e-09	TRUE	1.02818e-46
01.fenland	LRP8.3323_37--THR-indep	LRP8.3323_37	THR-indep	319037	23021	296016	Wald ratio	1	0.00285051	0.0314676	0.927822	-0.058826	0.064527	1.00285	0.942871	1.06665	NA	NA	NA	NA	NA	NA	NA	NA	NA	NA	NA	NA	NA	NA	NA	NA	NA	NA	NA	NA	NA	NA	NA	NA	NA	NA	NA	NA	NA	NA	NA	0.0196149	2.57206e-08	TRUE	1.39254e-46
01.fenland	LRP8.3323_37--ThumbOA-indep	LRP8.3323_37	ThumbOA-indep	247455	10536	236919	Wald ratio	1	-0.10779	0.046833	0.0213593	-0.199582	-0.0159969	0.897816	0.819073	0.98413	NA	NA	NA	NA	NA	NA	NA	NA	NA	NA	NA	NA	NA	NA	NA	NA	NA	NA	NA	NA	NA	NA	NA	NA	NA	NA	NA	NA	NA	NA	NA	0.0196149	2.14069e-05	TRUE	2.15292e-43
01.fenland	LRP8.3323_37--TJR-indep	LRP8.3323_37	TJR-indep	368576	40887	327689	Wald ratio	1	-0.000951163	0.0225249	0.966318	-0.0450999	0.0431976	0.999049	0.955902	1.04414	NA	NA	NA	NA	NA	NA	NA	NA	NA	NA	NA	NA	NA	NA	NA	NA	NA	NA	NA	NA	NA	NA	NA	NA	NA	NA	NA	NA	NA	NA	NA	0.0196149	4.83794e-09	TRUE	7.75038e-47
01.fenland	LRP8.3323_37--TKR-indep	LRP8.3323_37	TKR-indep	252041	18200	233841	Wald ratio	1	-0.0624127	0.0340553	0.0668489	-0.129161	0.00433562	0.939495	0.878832	1.00435	NA	NA	NA	NA	NA	NA	NA	NA	NA	NA	NA	NA	NA	NA	NA	NA	NA	NA	NA	NA	NA	NA	NA	NA	NA	NA	NA	NA	NA	NA	NA	0.0196149	1.33262e-05	TRUE	5.04355e-44
01.fenland	LRRC15.6557_50--AllOA-indep	LRRC15.6557_50	AllOA-indep	826690	177517	649173	Wald ratio	1	-0.00312978	0.0065668	0.633642	-0.0160007	0.00974115	0.996875	0.984127	1.00979	NA	NA	NA	NA	NA	NA	NA	NA	NA	NA	NA	NA	NA	NA	NA	NA	NA	NA	NA	NA	NA	NA	NA	NA	NA	NA	NA	NA	NA	NA	NA	0.07302	2.74776e-07	TRUE	7.95928e-178
01.fenland	LRRC15.6557_50--Early_AllOA-indep	LRRC15.6557_50	Early_AllOA-indep	48287	6838	41449	Wald ratio	1	-0.00849223	0.0286704	0.767076	-0.0646861	0.0477017	0.991544	0.937362	1.04886	NA	NA	NA	NA	NA	NA	NA	NA	NA	NA	NA	NA	NA	NA	NA	NA	NA	NA	NA	NA	NA	NA	NA	NA	NA	NA	NA	NA	NA	NA	NA	0.07302	1.81706e-06	TRUE	6.38377e-147
01.fenland	LRRC15.6557_50--FingerOA-indep	LRRC15.6557_50	FingerOA-indep	266618	10804	255814	Wald ratio	1	-0.00283696	0.0248454	0.909092	-0.0515339	0.04586	0.997167	0.949771	1.04693	NA	NA	NA	NA	NA	NA	NA	NA	NA	NA	NA	NA	NA	NA	NA	NA	NA	NA	NA	NA	NA	NA	NA	NA	NA	NA	NA	NA	NA	NA	NA	0.07302	4.89022e-08	TRUE	1.32504e-173
01.fenland	LRRC15.6557_50--HandOA-indep	LRRC15.6557_50	HandOA-indep	303782	20901	282881	Wald ratio	1	-0.0271076	0.0174852	0.121066	-0.0613787	0.00716348	0.973257	0.940467	1.00719	NA	NA	NA	NA	NA	NA	NA	NA	NA	NA	NA	NA	NA	NA	NA	NA	NA	NA	NA	NA	NA	NA	NA	NA	NA	NA	NA	NA	NA	NA	NA	0.07302	7.91186e-06	TRUE	3.31012e-171
01.fenland	LRRC15.6557_50--HipOA-indep	LRRC15.6557_50	HipOA-indep	353388	36445	316943	Wald ratio	1	0.0071659	0.0133312	0.590901	-0.0189632	0.033295	1.00719	0.981216	1.03386	NA	NA	NA	NA	NA	NA	NA	NA	NA	NA	NA	NA	NA	NA	NA	NA	NA	NA	NA	NA	NA	NA	NA	NA	NA	NA	NA	NA	NA	NA	NA	0.07302	8.17632e-07	TRUE	2.15873e-174
01.fenland	LRRC15.6557_50--KneeHipOA-indep	LRRC15.6557_50	KneeHipOA-indep	490345	89741	400604	Wald ratio	1	-0.00759914	0.00893602	0.395106	-0.0251137	0.00991546	0.99243	0.975199	1.00996	NA	NA	NA	NA	NA	NA	NA	NA	NA	NA	NA	NA	NA	NA	NA	NA	NA	NA	NA	NA	NA	NA	NA	NA	NA	NA	NA	NA	NA	NA	NA	0.07302	1.47482e-06	TRUE	1.98292e-175
01.fenland	LRRC15.6557_50--KneeOA-indep	LRRC15.6557_50	KneeOA-indep	396054	62497	333557	Wald ratio	1	-0.0128174	0.0104262	0.218941	-0.0332528	0.0076179	0.987264	0.967294	1.00765	NA	NA	NA	NA	NA	NA	NA	NA	NA	NA	NA	NA	NA	NA	NA	NA	NA	NA	NA	NA	NA	NA	NA	NA	NA	NA	NA	NA	NA	NA	NA	0.07302	3.81591e-06	TRUE	1.25192e-173
01.fenland	LRRC15.6557_50--SpineOA-indep	LRRC15.6557_50	SpineOA-indep	333950	28372	305578	Wald ratio	1	0.0027401	0.01483	0.853411	-0.0263266	0.0318068	1.00274	0.974017	1.03232	NA	NA	NA	NA	NA	NA	NA	NA	NA	NA	NA	NA	NA	NA	NA	NA	NA	NA	NA	NA	NA	NA	NA	NA	NA	NA	NA	NA	NA	NA	NA	0.07302	1.02229e-07	TRUE	7.93797e-175
01.fenland	LRRC15.6557_50--THR-indep	LRRC15.6557_50	THR-indep	319037	23021	296016	Wald ratio	1	0.000703207	0.0169292	0.966867	-0.032478	0.0338844	1.0007	0.968044	1.03447	NA	NA	NA	NA	NA	NA	NA	NA	NA	NA	NA	NA	NA	NA	NA	NA	NA	NA	NA	NA	NA	NA	NA	NA	NA	NA	NA	NA	NA	NA	NA	0.07302	5.40825e-09	TRUE	6.96868e-175
01.fenland	LRRC15.6557_50--ThumbOA-indep	LRRC15.6557_50	ThumbOA-indep	247455	10536	236919	Wald ratio	1	-0.0242346	0.0238768	0.310113	-0.0710331	0.0225639	0.976057	0.931431	1.02282	NA	NA	NA	NA	NA	NA	NA	NA	NA	NA	NA	NA	NA	NA	NA	NA	NA	NA	NA	NA	NA	NA	NA	NA	NA	NA	NA	NA	NA	NA	NA	0.07302	4.16319e-06	TRUE	7.47727e-171
01.fenland	LRRC15.6557_50--TJR-indep	LRRC15.6557_50	TJR-indep	368576	40887	327689	Wald ratio	1	-0.00752604	0.012871	0.558731	-0.0327533	0.0177012	0.992502	0.967777	1.01786	NA	NA	NA	NA	NA	NA	NA	NA	NA	NA	NA	NA	NA	NA	NA	NA	NA	NA	NA	NA	NA	NA	NA	NA	NA	NA	NA	NA	NA	NA	NA	0.07302	9.27645e-07	TRUE	1.58032e-174
01.fenland	LRRC15.6557_50--TKR-indep	LRRC15.6557_50	TKR-indep	252041	18200	233841	Wald ratio	1	-0.0173232	0.0183279	0.344566	-0.053246	0.0185995	0.982826	0.948147	1.01877	NA	NA	NA	NA	NA	NA	NA	NA	NA	NA	NA	NA	NA	NA	NA	NA	NA	NA	NA	NA	NA	NA	NA	NA	NA	NA	NA	NA	NA	NA	NA	0.07302	3.54457e-06	TRUE	3.56898e-171
01.fenland	LRRTM1.19360_22--AllOA-indep	LRRTM1.19360_22	AllOA-indep	826690	177517	649173	Wald ratio	1	-0.0117039	0.0261048	0.653906	-0.0628692	0.0394615	0.988364	0.939066	1.04025	NA	NA	NA	NA	NA	NA	NA	NA	NA	NA	NA	NA	NA	NA	NA	NA	NA	NA	NA	NA	NA	NA	NA	NA	NA	NA	NA	NA	NA	NA	NA	0.00468578	2.43152e-07	TRUE	2.60803e-12
01.fenland	LRRTM1.19360_22--Early_AllOA-indep	LRRTM1.19360_22	Early_AllOA-indep	48287	6838	41449	Wald ratio	1	-0.0931062	0.118999	0.433974	-0.326345	0.140132	0.911097	0.721556	1.15043	NA	NA	NA	NA	NA	NA	NA	NA	NA	NA	NA	NA	NA	NA	NA	NA	NA	NA	NA	NA	NA	NA	NA	NA	NA	NA	NA	NA	NA	NA	NA	0.00468578	1.26782e-05	TRUE	1.16925e-09
01.fenland	LRRTM1.19360_22--FingerOA-indep	LRRTM1.19360_22	FingerOA-indep	266618	10804	255814	Wald ratio	1	-0.11634	0.113874	0.306943	-0.339534	0.106853	0.890172	0.712102	1.11277	NA	NA	NA	NA	NA	NA	NA	NA	NA	NA	NA	NA	NA	NA	NA	NA	NA	NA	NA	NA	NA	NA	NA	NA	NA	NA	NA	NA	NA	NA	NA	0.00468578	3.91493e-06	TRUE	1.43263e-11
01.fenland	LRRTM1.19360_22--HandOA-indep	LRRTM1.19360_22	HandOA-indep	303782	20901	282881	Wald ratio	1	-0.147169	0.0749247	0.0495033	-0.294022	-0.000316987	0.863148	0.74526	0.999683	NA	NA	NA	NA	NA	NA	NA	NA	NA	NA	NA	NA	NA	NA	NA	NA	NA	NA	NA	NA	NA	NA	NA	NA	NA	NA	NA	NA	NA	NA	NA	0.00468578	1.27006e-05	TRUE	3.85939e-11
01.fenland	LRRTM1.19360_22--HipOA-indep	LRRTM1.19360_22	HipOA-indep	353388	36445	316943	Wald ratio	1	0.0152396	0.0529355	0.773431	-0.0885139	0.118993	1.01536	0.91529	1.12636	NA	NA	NA	NA	NA	NA	NA	NA	NA	NA	NA	NA	NA	NA	NA	NA	NA	NA	NA	NA	NA	NA	NA	NA	NA	NA	NA	NA	NA	NA	NA	0.00468578	2.34533e-07	TRUE	3.94527e-12
01.fenland	LRRTM1.19360_22--KneeHipOA-indep	LRRTM1.19360_22	KneeHipOA-indep	490345	89741	400604	Wald ratio	1	0.00178633	0.0345921	0.958816	-0.0660142	0.0695869	1.00179	0.936118	1.07207	NA	NA	NA	NA	NA	NA	NA	NA	NA	NA	NA	NA	NA	NA	NA	NA	NA	NA	NA	NA	NA	NA	NA	NA	NA	NA	NA	NA	NA	NA	NA	0.00468578	5.4384e-09	TRUE	2.38628e-12
01.fenland	LRRTM1.19360_22--KneeOA-indep	LRRTM1.19360_22	KneeOA-indep	396054	62497	333557	Wald ratio	1	-0.0017784	0.0395965	0.964177	-0.0793875	0.0758307	0.998223	0.923682	1.07878	NA	NA	NA	NA	NA	NA	NA	NA	NA	NA	NA	NA	NA	NA	NA	NA	NA	NA	NA	NA	NA	NA	NA	NA	NA	NA	NA	NA	NA	NA	NA	0.00468578	5.09326e-09	TRUE	2.70414e-12
01.fenland	LRRTM1.19360_22--SpineOA-indep	LRRTM1.19360_22	SpineOA-indep	333950	28372	305578	Wald ratio	1	-0.043353	0.0565776	0.443523	-0.154245	0.0675391	0.957573	0.857062	1.06987	NA	NA	NA	NA	NA	NA	NA	NA	NA	NA	NA	NA	NA	NA	NA	NA	NA	NA	NA	NA	NA	NA	NA	NA	NA	NA	NA	NA	NA	NA	NA	0.00468578	1.75821e-06	TRUE	7.51644e-12
01.fenland	LRRTM1.19360_22--THR-indep	LRRTM1.19360_22	THR-indep	319037	23021	296016	Wald ratio	1	0.007889	0.0647189	0.902981	-0.11896	0.134738	1.00792	0.887843	1.14424	NA	NA	NA	NA	NA	NA	NA	NA	NA	NA	NA	NA	NA	NA	NA	NA	NA	NA	NA	NA	NA	NA	NA	NA	NA	NA	NA	NA	NA	NA	NA	0.00468578	4.65742e-08	TRUE	3.5133e-12
01.fenland	LRRTM1.19360_22--ThumbOA-indep	LRRTM1.19360_22	ThumbOA-indep	247455	10536	236919	Wald ratio	1	-0.213668	0.105577	0.0429893	-0.420598	-0.00673726	0.807617	0.656654	0.993285	NA	NA	NA	NA	NA	NA	NA	NA	NA	NA	NA	NA	NA	NA	NA	NA	NA	NA	NA	NA	NA	NA	NA	NA	NA	NA	NA	NA	NA	NA	NA	0.00468578	1.65518e-05	TRUE	6.45498e-11
01.fenland	LRRTM1.19360_22--TJR-indep	LRRTM1.19360_22	TJR-indep	368576	40887	327689	Wald ratio	1	0.0301283	0.0496562	0.544024	-0.0671977	0.127454	1.03059	0.93501	1.13593	NA	NA	NA	NA	NA	NA	NA	NA	NA	NA	NA	NA	NA	NA	NA	NA	NA	NA	NA	NA	NA	NA	NA	NA	NA	NA	NA	NA	NA	NA	NA	0.00468578	9.98804e-07	TRUE	5.54807e-12
01.fenland	LRRTM1.19360_22--TKR-indep	LRRTM1.19360_22	TKR-indep	252041	18200	233841	Wald ratio	1	0.021351	0.0710936	0.763932	-0.117992	0.160694	1.02158	0.888703	1.17433	NA	NA	NA	NA	NA	NA	NA	NA	NA	NA	NA	NA	NA	NA	NA	NA	NA	NA	NA	NA	NA	NA	NA	NA	NA	NA	NA	NA	NA	NA	NA	0.00468578	3.57855e-07	TRUE	5.70117e-12
01.fenland	LSAMP.2999_6--AllOA-indep	LSAMP.2999_6	AllOA-indep	826690	177517	649173	Wald ratio	1	-0.0160074	0.0199266	0.421789	-0.0550635	0.0230486	0.98412	0.946425	1.02332	NA	NA	NA	NA	NA	NA	NA	NA	NA	NA	NA	NA	NA	NA	NA	NA	NA	NA	NA	NA	NA	NA	NA	NA	NA	NA	NA	NA	NA	NA	NA	0.0107336	7.80615e-07	TRUE	3.0422e-26
01.fenland	LSAMP.2999_6--Early_AllOA-indep	LSAMP.2999_6	Early_AllOA-indep	48287	6838	41449	Wald ratio	1	-0.118314	0.082797	0.153014	-0.280596	0.0439681	0.888417	0.755333	1.04495	NA	NA	NA	NA	NA	NA	NA	NA	NA	NA	NA	NA	NA	NA	NA	NA	NA	NA	NA	NA	NA	NA	NA	NA	NA	NA	NA	NA	NA	NA	NA	0.0107336	4.22889e-05	TRUE	7.22877e-20
01.fenland	LSAMP.2999_6--FingerOA-indep	LSAMP.2999_6	FingerOA-indep	266618	10804	255814	Wald ratio	1	-0.227919	0.0756537	0.00258969	-0.3762	-0.0796376	0.796189	0.686465	0.923451	NA	NA	NA	NA	NA	NA	NA	NA	NA	NA	NA	NA	NA	NA	NA	NA	NA	NA	NA	NA	NA	NA	NA	NA	NA	NA	NA	NA	NA	NA	NA	0.0107336	3.40414e-05	TRUE	2.36739e-23
01.fenland	LSAMP.2999_6--HandOA-indep	LSAMP.2999_6	HandOA-indep	303782	20901	282881	Wald ratio	1	-0.0407184	0.0529919	0.442256	-0.144583	0.0631458	0.960099	0.865384	1.06518	NA	NA	NA	NA	NA	NA	NA	NA	NA	NA	NA	NA	NA	NA	NA	NA	NA	NA	NA	NA	NA	NA	NA	NA	NA	NA	NA	NA	NA	NA	NA	0.0107336	1.94358e-06	TRUE	1.782e-25
01.fenland	LSAMP.2999_6--HipOA-indep	LSAMP.2999_6	HipOA-indep	353388	36445	316943	Wald ratio	1	0.0237442	0.0393556	0.546292	-0.0533927	0.100881	1.02403	0.948008	1.10615	NA	NA	NA	NA	NA	NA	NA	NA	NA	NA	NA	NA	NA	NA	NA	NA	NA	NA	NA	NA	NA	NA	NA	NA	NA	NA	NA	NA	NA	NA	NA	0.0107336	1.03004e-06	TRUE	9.09916e-26
01.fenland	LSAMP.2999_6--KneeHipOA-indep	LSAMP.2999_6	KneeHipOA-indep	490345	89741	400604	Wald ratio	1	0.00738732	0.0261287	0.777385	-0.043825	0.0585996	1.00741	0.957121	1.06035	NA	NA	NA	NA	NA	NA	NA	NA	NA	NA	NA	NA	NA	NA	NA	NA	NA	NA	NA	NA	NA	NA	NA	NA	NA	NA	NA	NA	NA	NA	NA	0.0107336	1.63019e-07	TRUE	2.94796e-26
01.fenland	LSAMP.2999_6--KneeOA-indep	LSAMP.2999_6	KneeOA-indep	396054	62497	333557	Wald ratio	1	-0.00278221	0.029914	0.925898	-0.0614137	0.0558493	0.997222	0.940434	1.05744	NA	NA	NA	NA	NA	NA	NA	NA	NA	NA	NA	NA	NA	NA	NA	NA	NA	NA	NA	NA	NA	NA	NA	NA	NA	NA	NA	NA	NA	NA	NA	0.0107336	2.18413e-08	TRUE	2.97095e-26
01.fenland	LSAMP.2999_6--SpineOA-indep	LSAMP.2999_6	SpineOA-indep	333950	28372	305578	Wald ratio	1	-0.0731401	0.0438657	0.0954419	-0.159117	0.0128366	0.929471	0.852897	1.01292	NA	NA	NA	NA	NA	NA	NA	NA	NA	NA	NA	NA	NA	NA	NA	NA	NA	NA	NA	NA	NA	NA	NA	NA	NA	NA	NA	NA	NA	NA	NA	0.0107336	8.32494e-06	TRUE	7.37363e-25
01.fenland	LSAMP.2999_6--THR-indep	LSAMP.2999_6	THR-indep	319037	23021	296016	Wald ratio	1	-0.00105724	0.0508401	0.983409	-0.100704	0.0985894	0.998943	0.904201	1.10361	NA	NA	NA	NA	NA	NA	NA	NA	NA	NA	NA	NA	NA	NA	NA	NA	NA	NA	NA	NA	NA	NA	NA	NA	NA	NA	NA	NA	NA	NA	NA	0.0107336	1.35548e-09	TRUE	3.76684e-26
01.fenland	LSAMP.2999_6--ThumbOA-indep	LSAMP.2999_6	ThumbOA-indep	247455	10536	236919	Wald ratio	1	-0.0848554	0.0722473	0.24019	-0.22646	0.0567493	0.918645	0.797351	1.05839	NA	NA	NA	NA	NA	NA	NA	NA	NA	NA	NA	NA	NA	NA	NA	NA	NA	NA	NA	NA	NA	NA	NA	NA	NA	NA	NA	NA	NA	NA	NA	0.0107336	5.57471e-06	TRUE	7.55482e-25
01.fenland	LSAMP.2999_6--TJR-indep	LSAMP.2999_6	TJR-indep	368576	40887	327689	Wald ratio	1	-0.0181514	0.0371995	0.625587	-0.0910625	0.0547597	0.982012	0.912961	1.05629	NA	NA	NA	NA	NA	NA	NA	NA	NA	NA	NA	NA	NA	NA	NA	NA	NA	NA	NA	NA	NA	NA	NA	NA	NA	NA	NA	NA	NA	NA	NA	0.0107336	6.45983e-07	TRUE	6.76894e-26
01.fenland	LSAMP.2999_6--TKR-indep	LSAMP.2999_6	TKR-indep	252041	18200	233841	Wald ratio	1	-0.0921399	0.0532949	0.0838323	-0.196598	0.012318	0.911978	0.821521	1.01239	NA	NA	NA	NA	NA	NA	NA	NA	NA	NA	NA	NA	NA	NA	NA	NA	NA	NA	NA	NA	NA	NA	NA	NA	NA	NA	NA	NA	NA	NA	NA	0.0107336	1.18592e-05	TRUE	2.25564e-24
01.fenland	LUM.13114_50--AllOA-indep	LUM.13114_50	AllOA-indep	826690	177517	649173	Wald ratio	1	0.00547849	0.0148299	0.711814	-0.0235882	0.0345451	1.00549	0.976688	1.03515	NA	NA	NA	NA	NA	NA	NA	NA	NA	NA	NA	NA	NA	NA	NA	NA	NA	NA	NA	NA	NA	NA	NA	NA	NA	NA	NA	NA	NA	NA	NA	0.0143568	1.65083e-07	TRUE	5.84288e-35
01.fenland	LUM.13114_50--Early_AllOA-indep	LUM.13114_50	Early_AllOA-indep	48287	6838	41449	Wald ratio	1	0.0275114	0.0616677	0.655508	-0.0933573	0.14838	1.02789	0.910868	1.15995	NA	NA	NA	NA	NA	NA	NA	NA	NA	NA	NA	NA	NA	NA	NA	NA	NA	NA	NA	NA	NA	NA	NA	NA	NA	NA	NA	NA	NA	NA	NA	0.0143568	4.12193e-06	TRUE	1.56688e-28
01.fenland	LUM.13114_50--FingerOA-indep	LUM.13114_50	FingerOA-indep	266618	10804	255814	Wald ratio	1	0.0379141	0.0583215	0.515635	-0.0763961	0.152224	1.03864	0.926449	1.16442	NA	NA	NA	NA	NA	NA	NA	NA	NA	NA	NA	NA	NA	NA	NA	NA	NA	NA	NA	NA	NA	NA	NA	NA	NA	NA	NA	NA	NA	NA	NA	0.0143568	1.58511e-06	TRUE	1.245e-33
01.fenland	LUM.13114_50--HandOA-indep	LUM.13114_50	HandOA-indep	303782	20901	282881	Wald ratio	1	0.00479749	0.0408079	0.906414	-0.0751859	0.0847809	1.00481	0.927571	1.08848	NA	NA	NA	NA	NA	NA	NA	NA	NA	NA	NA	NA	NA	NA	NA	NA	NA	NA	NA	NA	NA	NA	NA	NA	NA	NA	NA	NA	NA	NA	NA	0.0143568	4.54969e-08	TRUE	2.3875e-34
01.fenland	LUM.13114_50--HipOA-indep	LUM.13114_50	HipOA-indep	353388	36445	316943	Wald ratio	1	0.0339695	0.0306742	0.268109	-0.026152	0.094091	1.03455	0.974187	1.09866	NA	NA	NA	NA	NA	NA	NA	NA	NA	NA	NA	NA	NA	NA	NA	NA	NA	NA	NA	NA	NA	NA	NA	NA	NA	NA	NA	NA	NA	NA	NA	0.0143568	3.47042e-06	TRUE	1.30497e-33
01.fenland	LUM.13114_50--KneeHipOA-indep	LUM.13114_50	KneeHipOA-indep	490345	89741	400604	Wald ratio	1	-0.00415589	0.0196684	0.832655	-0.042706	0.0343942	0.995853	0.958193	1.03499	NA	NA	NA	NA	NA	NA	NA	NA	NA	NA	NA	NA	NA	NA	NA	NA	NA	NA	NA	NA	NA	NA	NA	NA	NA	NA	NA	NA	NA	NA	NA	0.0143568	9.1052e-08	TRUE	9.95946e-35
01.fenland	LUM.13114_50--KneeOA-indep	LUM.13114_50	KneeOA-indep	396054	62497	333557	Wald ratio	1	-0.00391965	0.0224901	0.861643	-0.0480003	0.040161	0.996088	0.953134	1.04098	NA	NA	NA	NA	NA	NA	NA	NA	NA	NA	NA	NA	NA	NA	NA	NA	NA	NA	NA	NA	NA	NA	NA	NA	NA	NA	NA	NA	NA	NA	NA	0.0143568	7.66938e-08	TRUE	1.4184e-34
01.fenland	LUM.13114_50--SpineOA-indep	LUM.13114_50	SpineOA-indep	333950	28372	305578	Wald ratio	1	0.00167128	0.0297829	0.95525	-0.0567032	0.0600457	1.00167	0.944874	1.06189	NA	NA	NA	NA	NA	NA	NA	NA	NA	NA	NA	NA	NA	NA	NA	NA	NA	NA	NA	NA	NA	NA	NA	NA	NA	NA	NA	NA	NA	NA	NA	0.0143568	9.42945e-09	TRUE	1.63638e-34
01.fenland	LUM.13114_50--THR-indep	LUM.13114_50	THR-indep	319037	23021	296016	Wald ratio	1	0.0631495	0.0377445	0.0943119	-0.0108297	0.137129	1.06519	0.989229	1.14698	NA	NA	NA	NA	NA	NA	NA	NA	NA	NA	NA	NA	NA	NA	NA	NA	NA	NA	NA	NA	NA	NA	NA	NA	NA	NA	NA	NA	NA	NA	NA	0.0143568	8.77391e-06	TRUE	6.36315e-33
01.fenland	LUM.13114_50--ThumbOA-indep	LUM.13114_50	ThumbOA-indep	247455	10536	236919	Wald ratio	1	-0.0505128	0.0540416	0.349942	-0.156434	0.0554087	0.950742	0.855188	1.05697	NA	NA	NA	NA	NA	NA	NA	NA	NA	NA	NA	NA	NA	NA	NA	NA	NA	NA	NA	NA	NA	NA	NA	NA	NA	NA	NA	NA	NA	NA	NA	0.0143568	3.53065e-06	TRUE	3.3182e-33
01.fenland	LUM.13114_50--TJR-indep	LUM.13114_50	TJR-indep	368576	40887	327689	Wald ratio	1	0.0247822	0.0291469	0.395184	-0.0323457	0.0819101	1.02509	0.968172	1.08536	NA	NA	NA	NA	NA	NA	NA	NA	NA	NA	NA	NA	NA	NA	NA	NA	NA	NA	NA	NA	NA	NA	NA	NA	NA	NA	NA	NA	NA	NA	NA	0.0143568	1.96143e-06	TRUE	6.71594e-34
01.fenland	LUM.13114_50--TKR-indep	LUM.13114_50	TKR-indep	252041	18200	233841	Wald ratio	1	-0.0241124	0.0415888	0.562063	-0.105627	0.0574017	0.976176	0.899761	1.05908	NA	NA	NA	NA	NA	NA	NA	NA	NA	NA	NA	NA	NA	NA	NA	NA	NA	NA	NA	NA	NA	NA	NA	NA	NA	NA	NA	NA	NA	NA	NA	0.0143568	1.33371e-06	TRUE	1.28996e-33
01.fenland	LY9.3324_51--AllOA-indep	LY9.3324_51	AllOA-indep	826690	177517	649173	Wald ratio	1	0.00203961	0.00732831	0.780767	-0.0123239	0.0164031	1.00204	0.987752	1.01654	NA	NA	NA	NA	NA	NA	NA	NA	NA	NA	NA	NA	NA	NA	NA	NA	NA	NA	NA	NA	NA	NA	NA	NA	NA	NA	NA	NA	NA	NA	NA	0.0661061	9.37011e-08	TRUE	1.23567e-160
01.fenland	LY9.3324_51--Early_AllOA-indep	LY9.3324_51	Early_AllOA-indep	48287	6838	41449	Wald ratio	1	-0.00800949	0.0322284	0.80373	-0.0711772	0.0551582	0.992023	0.931297	1.05671	NA	NA	NA	NA	NA	NA	NA	NA	NA	NA	NA	NA	NA	NA	NA	NA	NA	NA	NA	NA	NA	NA	NA	NA	NA	NA	NA	NA	NA	NA	NA	0.0661061	1.27915e-06	TRUE	1.04727e-132
01.fenland	LY9.3324_51--FingerOA-indep	LY9.3324_51	FingerOA-indep	266618	10804	255814	Wald ratio	1	-0.0113852	0.0283209	0.68768	-0.0668942	0.0441238	0.988679	0.935294	1.04511	NA	NA	NA	NA	NA	NA	NA	NA	NA	NA	NA	NA	NA	NA	NA	NA	NA	NA	NA	NA	NA	NA	NA	NA	NA	NA	NA	NA	NA	NA	NA	0.0661061	6.06148e-07	TRUE	6.23171e-156
01.fenland	LY9.3324_51--HandOA-indep	LY9.3324_51	HandOA-indep	303782	20901	282881	Wald ratio	1	0.00214794	0.0197809	0.913531	-0.0366226	0.0409185	1.00215	0.96404	1.04177	NA	NA	NA	NA	NA	NA	NA	NA	NA	NA	NA	NA	NA	NA	NA	NA	NA	NA	NA	NA	NA	NA	NA	NA	NA	NA	NA	NA	NA	NA	NA	0.0661061	3.88144e-08	TRUE	2.38673e-157
01.fenland	LY9.3324_51--HipOA-indep	LY9.3324_51	HipOA-indep	353388	36445	316943	Wald ratio	1	-0.00174726	0.0141129	0.901469	-0.0294084	0.0259139	0.998254	0.97102	1.02625	NA	NA	NA	NA	NA	NA	NA	NA	NA	NA	NA	NA	NA	NA	NA	NA	NA	NA	NA	NA	NA	NA	NA	NA	NA	NA	NA	NA	NA	NA	NA	0.0661061	4.33745e-08	TRUE	4.42049e-158
01.fenland	LY9.3324_51--KneeHipOA-indep	LY9.3324_51	KneeHipOA-indep	490345	89741	400604	Wald ratio	1	-0.00597894	0.0100159	0.550545	-0.0256101	0.0136522	0.994039	0.974715	1.01375	NA	NA	NA	NA	NA	NA	NA	NA	NA	NA	NA	NA	NA	NA	NA	NA	NA	NA	NA	NA	NA	NA	NA	NA	NA	NA	NA	NA	NA	NA	NA	0.0661061	7.2672e-07	TRUE	1.32983e-158
01.fenland	LY9.3324_51--KneeOA-indep	LY9.3324_51	KneeOA-indep	396054	62497	333557	Wald ratio	1	-0.00855653	0.0114905	0.456477	-0.0310779	0.0139649	0.99148	0.9694	1.01406	NA	NA	NA	NA	NA	NA	NA	NA	NA	NA	NA	NA	NA	NA	NA	NA	NA	NA	NA	NA	NA	NA	NA	NA	NA	NA	NA	NA	NA	NA	NA	0.0661061	1.40012e-06	TRUE	2.0371e-157
01.fenland	LY9.3324_51--SpineOA-indep	LY9.3324_51	SpineOA-indep	333950	28372	305578	Wald ratio	1	0.00175823	0.0165711	0.915502	-0.0307212	0.0342377	1.00176	0.969746	1.03483	NA	NA	NA	NA	NA	NA	NA	NA	NA	NA	NA	NA	NA	NA	NA	NA	NA	NA	NA	NA	NA	NA	NA	NA	NA	NA	NA	NA	NA	NA	NA	0.0661061	3.37107e-08	TRUE	7.63542e-158
01.fenland	LY9.3324_51--THR-indep	LY9.3324_51	THR-indep	319037	23021	296016	Wald ratio	1	0.00307209	0.0175791	0.86127	-0.031383	0.0375271	1.00308	0.969104	1.03824	NA	NA	NA	NA	NA	NA	NA	NA	NA	NA	NA	NA	NA	NA	NA	NA	NA	NA	NA	NA	NA	NA	NA	NA	NA	NA	NA	NA	NA	NA	NA	0.0661061	9.57274e-08	TRUE	1.80972e-157
01.fenland	LY9.3324_51--ThumbOA-indep	LY9.3324_51	ThumbOA-indep	247455	10536	236919	Wald ratio	1	0.0102171	0.0269106	0.704192	-0.0425278	0.062962	1.01027	0.958364	1.06499	NA	NA	NA	NA	NA	NA	NA	NA	NA	NA	NA	NA	NA	NA	NA	NA	NA	NA	NA	NA	NA	NA	NA	NA	NA	NA	NA	NA	NA	NA	NA	0.0661061	5.82526e-07	TRUE	1.71935e-155
01.fenland	LY9.3324_51--TJR-indep	LY9.3324_51	TJR-indep	368576	40887	327689	Wald ratio	1	0.00549688	0.0139465	0.693477	-0.0218382	0.0328319	1.00551	0.978399	1.03338	NA	NA	NA	NA	NA	NA	NA	NA	NA	NA	NA	NA	NA	NA	NA	NA	NA	NA	NA	NA	NA	NA	NA	NA	NA	NA	NA	NA	NA	NA	NA	0.0661061	4.21482e-07	TRUE	9.55037e-158
01.fenland	LY9.3324_51--TKR-indep	LY9.3324_51	TKR-indep	252041	18200	233841	Wald ratio	1	-0.00424552	0.0196748	0.829155	-0.0428081	0.0343171	0.995763	0.958095	1.03491	NA	NA	NA	NA	NA	NA	NA	NA	NA	NA	NA	NA	NA	NA	NA	NA	NA	NA	NA	NA	NA	NA	NA	NA	NA	NA	NA	NA	NA	NA	NA	0.0661061	1.84746e-07	TRUE	5.35484e-156
01.fenland	LYN.3381_24--AllOA-indep	LYN.3381_24	AllOA-indep	826690	177517	649173	Wald ratio	1	0.00975695	0.0301435	0.746178	-0.0493243	0.0688382	1.0098	0.951872	1.07126	NA	NA	NA	NA	NA	NA	NA	NA	NA	NA	NA	NA	NA	NA	NA	NA	NA	NA	NA	NA	NA	NA	NA	NA	NA	NA	NA	NA	NA	NA	NA	0.00353913	1.26736e-07	TRUE	1.15508e-09
01.fenland	LYN.3381_24--Early_AllOA-indep	LYN.3381_24	Early_AllOA-indep	48287	6838	41449	Wald ratio	1	-0.140276	0.137088	0.306188	-0.408969	0.128417	0.869118	0.664335	1.13703	NA	NA	NA	NA	NA	NA	NA	NA	NA	NA	NA	NA	NA	NA	NA	NA	NA	NA	NA	NA	NA	NA	NA	NA	NA	NA	NA	NA	NA	NA	NA	0.00353913	2.16848e-05	TRUE	2.75568e-07
01.fenland	LYN.3381_24--FingerOA-indep	LYN.3381_24	FingerOA-indep	266618	10804	255814	Wald ratio	1	0.0620255	0.118592	0.600962	-0.170414	0.294465	1.06399	0.843316	1.34241	NA	NA	NA	NA	NA	NA	NA	NA	NA	NA	NA	NA	NA	NA	NA	NA	NA	NA	NA	NA	NA	NA	NA	NA	NA	NA	NA	NA	NA	NA	NA	0.00353913	1.026e-06	TRUE	2.85714e-09
01.fenland	LYN.3381_24--HandOA-indep	LYN.3381_24	HandOA-indep	303782	20901	282881	Wald ratio	1	0.14509	0.0824549	0.0784717	-0.016522	0.306701	1.15614	0.983614	1.35893	NA	NA	NA	NA	NA	NA	NA	NA	NA	NA	NA	NA	NA	NA	NA	NA	NA	NA	NA	NA	NA	NA	NA	NA	NA	NA	NA	NA	NA	NA	NA	0.00353913	1.01925e-05	TRUE	9.92354e-09
01.fenland	LYN.3381_24--HipOA-indep	LYN.3381_24	HipOA-indep	353388	36445	316943	Wald ratio	1	0.061541	0.0616191	0.317924	-0.0592325	0.182315	1.06347	0.942488	1.19999	NA	NA	NA	NA	NA	NA	NA	NA	NA	NA	NA	NA	NA	NA	NA	NA	NA	NA	NA	NA	NA	NA	NA	NA	NA	NA	NA	NA	NA	NA	NA	0.00353913	2.8226e-06	TRUE	3.63614e-09
01.fenland	LYN.3381_24--KneeHipOA-indep	LYN.3381_24	KneeHipOA-indep	490345	89741	400604	Wald ratio	1	0.0780651	0.0413653	0.0591318	-0.0030109	0.159141	1.08119	0.996994	1.1725	NA	NA	NA	NA	NA	NA	NA	NA	NA	NA	NA	NA	NA	NA	NA	NA	NA	NA	NA	NA	NA	NA	NA	NA	NA	NA	NA	NA	NA	NA	NA	0.00353913	7.26337e-06	TRUE	5.86947e-09
01.fenland	LYN.3381_24--KneeOA-indep	LYN.3381_24	KneeOA-indep	396054	62497	333557	Wald ratio	1	0.0596026	0.0482126	0.216368	-0.0348941	0.154099	1.06141	0.965708	1.16661	NA	NA	NA	NA	NA	NA	NA	NA	NA	NA	NA	NA	NA	NA	NA	NA	NA	NA	NA	NA	NA	NA	NA	NA	NA	NA	NA	NA	NA	NA	NA	0.00353913	3.85883e-06	TRUE	4.09558e-09
01.fenland	LYN.3381_24--SpineOA-indep	LYN.3381_24	SpineOA-indep	333950	28372	305578	Wald ratio	1	-0.0735262	0.0687134	0.2846	-0.208204	0.061152	0.929112	0.812041	1.06306	NA	NA	NA	NA	NA	NA	NA	NA	NA	NA	NA	NA	NA	NA	NA	NA	NA	NA	NA	NA	NA	NA	NA	NA	NA	NA	NA	NA	NA	NA	NA	0.00353913	3.42865e-06	TRUE	4.16685e-09
01.fenland	LYN.3381_24--THR-indep	LYN.3381_24	THR-indep	319037	23021	296016	Wald ratio	1	0.0747299	0.0746758	0.31696	-0.0716346	0.221094	1.07759	0.930871	1.24744	NA	NA	NA	NA	NA	NA	NA	NA	NA	NA	NA	NA	NA	NA	NA	NA	NA	NA	NA	NA	NA	NA	NA	NA	NA	NA	NA	NA	NA	NA	NA	0.00353913	3.139e-06	TRUE	4.07048e-09
01.fenland	LYN.3381_24--ThumbOA-indep	LYN.3381_24	ThumbOA-indep	247455	10536	236919	Wald ratio	1	0.150666	0.11317	0.183083	-0.0711476	0.372479	1.16261	0.931324	1.45133	NA	NA	NA	NA	NA	NA	NA	NA	NA	NA	NA	NA	NA	NA	NA	NA	NA	NA	NA	NA	NA	NA	NA	NA	NA	NA	NA	NA	NA	NA	NA	0.00353913	7.16263e-06	TRUE	8.30014e-09
01.fenland	LYN.3381_24--TJR-indep	LYN.3381_24	TJR-indep	368576	40887	327689	Wald ratio	1	0.0703708	0.0582184	0.226764	-0.0437373	0.184479	1.07291	0.957205	1.20259	NA	NA	NA	NA	NA	NA	NA	NA	NA	NA	NA	NA	NA	NA	NA	NA	NA	NA	NA	NA	NA	NA	NA	NA	NA	NA	NA	NA	NA	NA	NA	0.00353913	3.96405e-06	TRUE	4.31056e-09
01.fenland	LYN.3381_24--TKR-indep	LYN.3381_24	TKR-indep	252041	18200	233841	Wald ratio	1	0.0528926	0.0823056	0.52046	-0.108426	0.214212	1.05432	0.897245	1.23888	NA	NA	NA	NA	NA	NA	NA	NA	NA	NA	NA	NA	NA	NA	NA	NA	NA	NA	NA	NA	NA	NA	NA	NA	NA	NA	NA	NA	NA	NA	NA	0.00353913	1.63857e-06	TRUE	3.50702e-09
01.fenland	LYN.3453_87--AllOA-indep	LYN.3453_87	AllOA-indep	826690	177517	649173	Wald ratio	1	-0.0115052	0.0269864	0.669865	-0.0643985	0.0413881	0.988561	0.937631	1.04226	NA	NA	NA	NA	NA	NA	NA	NA	NA	NA	NA	NA	NA	NA	NA	NA	NA	NA	NA	NA	NA	NA	NA	NA	NA	NA	NA	NA	NA	NA	NA	0.00497195	2.19865e-07	TRUE	5.48976e-13
01.fenland	LYN.3453_87--Early_AllOA-indep	LYN.3453_87	Early_AllOA-indep	48287	6838	41449	Wald ratio	1	-0.0876335	0.119435	0.463112	-0.321727	0.14646	0.916097	0.724896	1.15773	NA	NA	NA	NA	NA	NA	NA	NA	NA	NA	NA	NA	NA	NA	NA	NA	NA	NA	NA	NA	NA	NA	NA	NA	NA	NA	NA	NA	NA	NA	NA	0.00497195	1.11497e-05	TRUE	2.99878e-10
01.fenland	LYN.3453_87--FingerOA-indep	LYN.3453_87	FingerOA-indep	266618	10804	255814	Wald ratio	1	0.0783073	0.104134	0.452058	-0.125795	0.282409	1.08145	0.881796	1.32632	NA	NA	NA	NA	NA	NA	NA	NA	NA	NA	NA	NA	NA	NA	NA	NA	NA	NA	NA	NA	NA	NA	NA	NA	NA	NA	NA	NA	NA	NA	NA	0.00497195	2.12098e-06	TRUE	2.25912e-12
01.fenland	LYN.3453_87--HandOA-indep	LYN.3453_87	HandOA-indep	303782	20901	282881	Wald ratio	1	-0.00565063	0.0715175	0.937024	-0.145825	0.134524	0.994365	0.864309	1.14399	NA	NA	NA	NA	NA	NA	NA	NA	NA	NA	NA	NA	NA	NA	NA	NA	NA	NA	NA	NA	NA	NA	NA	NA	NA	NA	NA	NA	NA	NA	NA	0.00497195	2.05499e-08	TRUE	7.63111e-13
01.fenland	LYN.3453_87--HipOA-indep	LYN.3453_87	HipOA-indep	353388	36445	316943	Wald ratio	1	-0.00496103	0.051113	0.922679	-0.105143	0.0952205	0.995051	0.900196	1.0999	NA	NA	NA	NA	NA	NA	NA	NA	NA	NA	NA	NA	NA	NA	NA	NA	NA	NA	NA	NA	NA	NA	NA	NA	NA	NA	NA	NA	NA	NA	NA	0.00497195	2.66583e-08	TRUE	6.83087e-13
01.fenland	LYN.3453_87--KneeHipOA-indep	LYN.3453_87	KneeHipOA-indep	490345	89741	400604	Wald ratio	1	-0.014012	0.036942	0.704468	-0.0864184	0.0583944	0.986086	0.91721	1.06013	NA	NA	NA	NA	NA	NA	NA	NA	NA	NA	NA	NA	NA	NA	NA	NA	NA	NA	NA	NA	NA	NA	NA	NA	NA	NA	NA	NA	NA	NA	NA	0.00497195	2.93397e-07	TRUE	7.29839e-13
01.fenland	LYN.3453_87--KneeOA-indep	LYN.3453_87	KneeOA-indep	396054	62497	333557	Wald ratio	1	-0.0264825	0.0420745	0.529075	-0.108949	0.0559836	0.973865	0.896777	1.05758	NA	NA	NA	NA	NA	NA	NA	NA	NA	NA	NA	NA	NA	NA	NA	NA	NA	NA	NA	NA	NA	NA	NA	NA	NA	NA	NA	NA	NA	NA	NA	0.00497195	1.00029e-06	TRUE	1.17106e-12
01.fenland	LYN.3453_87--SpineOA-indep	LYN.3453_87	SpineOA-indep	333950	28372	305578	Wald ratio	1	-0.0459732	0.0601322	0.444548	-0.163832	0.0718859	0.955068	0.848884	1.07453	NA	NA	NA	NA	NA	NA	NA	NA	NA	NA	NA	NA	NA	NA	NA	NA	NA	NA	NA	NA	NA	NA	NA	NA	NA	NA	NA	NA	NA	NA	NA	0.00497195	1.75032e-06	TRUE	1.68276e-12
01.fenland	LYN.3453_87--THR-indep	LYN.3453_87	THR-indep	319037	23021	296016	Wald ratio	1	0.0196168	0.0653019	0.76387	-0.108375	0.147609	1.01981	0.897291	1.15906	NA	NA	NA	NA	NA	NA	NA	NA	NA	NA	NA	NA	NA	NA	NA	NA	NA	NA	NA	NA	NA	NA	NA	NA	NA	NA	NA	NA	NA	NA	NA	0.00497195	2.82858e-07	TRUE	9.75459e-13
01.fenland	LYN.3453_87--ThumbOA-indep	LYN.3453_87	ThumbOA-indep	247455	10536	236919	Wald ratio	1	0.0653442	0.0984856	0.507017	-0.127688	0.258376	1.06753	0.880128	1.29483	NA	NA	NA	NA	NA	NA	NA	NA	NA	NA	NA	NA	NA	NA	NA	NA	NA	NA	NA	NA	NA	NA	NA	NA	NA	NA	NA	NA	NA	NA	NA	0.00497195	1.779e-06	TRUE	2.22781e-12
01.fenland	LYN.3453_87--TJR-indep	LYN.3453_87	TJR-indep	368576	40887	327689	Wald ratio	1	-0.0258854	0.0511277	0.612654	-0.126096	0.074325	0.974447	0.88153	1.07716	NA	NA	NA	NA	NA	NA	NA	NA	NA	NA	NA	NA	NA	NA	NA	NA	NA	NA	NA	NA	NA	NA	NA	NA	NA	NA	NA	NA	NA	NA	NA	0.00497195	6.95459e-07	TRUE	1.08927e-12
01.fenland	LYN.3453_87--TKR-indep	LYN.3453_87	TKR-indep	252041	18200	233841	Wald ratio	1	-0.0377226	0.0722576	0.60163	-0.179347	0.103902	0.96298	0.835815	1.10949	NA	NA	NA	NA	NA	NA	NA	NA	NA	NA	NA	NA	NA	NA	NA	NA	NA	NA	NA	NA	NA	NA	NA	NA	NA	NA	NA	NA	NA	NA	NA	0.00497195	1.08136e-06	TRUE	1.76543e-12
01.fenland	LYPLAL1.12428_2--AllOA-indep	LYPLAL1.12428_2	AllOA-indep	826690	177517	649173	Wald ratio	1	-0.0219141	0.0104152	0.0353736	-0.0423279	-0.00150037	0.978324	0.958555	0.998501	NA	NA	NA	NA	NA	NA	NA	NA	NA	NA	NA	NA	NA	NA	NA	NA	NA	NA	NA	NA	NA	NA	NA	NA	NA	NA	NA	NA	NA	NA	NA	0.0319804	5.35514e-06	TRUE	3.55349e-75
01.fenland	LYPLAL1.12428_2--Early_AllOA-indep	LYPLAL1.12428_2	Early_AllOA-indep	48287	6838	41449	Wald ratio	1	-0.0341623	0.0465875	0.463379	-0.125474	0.0571492	0.966415	0.882079	1.05881	NA	NA	NA	NA	NA	NA	NA	NA	NA	NA	NA	NA	NA	NA	NA	NA	NA	NA	NA	NA	NA	NA	NA	NA	NA	NA	NA	NA	NA	NA	NA	0.0319804	1.11364e-05	TRUE	5.95644e-62
01.fenland	LYPLAL1.12428_2--FingerOA-indep	LYPLAL1.12428_2	FingerOA-indep	266618	10804	255814	Wald ratio	1	-0.00681456	0.0388672	0.860821	-0.0829943	0.0693651	0.993209	0.920356	1.07183	NA	NA	NA	NA	NA	NA	NA	NA	NA	NA	NA	NA	NA	NA	NA	NA	NA	NA	NA	NA	NA	NA	NA	NA	NA	NA	NA	NA	NA	NA	NA	0.0319804	1.15299e-07	TRUE	7.57282e-75
01.fenland	LYPLAL1.12428_2--HandOA-indep	LYPLAL1.12428_2	HandOA-indep	303782	20901	282881	Wald ratio	1	-0.00326736	0.0274649	0.905303	-0.0570986	0.0505639	0.996738	0.944501	1.05186	NA	NA	NA	NA	NA	NA	NA	NA	NA	NA	NA	NA	NA	NA	NA	NA	NA	NA	NA	NA	NA	NA	NA	NA	NA	NA	NA	NA	NA	NA	NA	0.0319804	4.65885e-08	TRUE	2.70662e-75
01.fenland	LYPLAL1.12428_2--HipOA-indep	LYPLAL1.12428_2	HipOA-indep	353388	36445	316943	Wald ratio	1	-0.0204472	0.0207831	0.325195	-0.0611821	0.0202876	0.97976	0.940652	1.02049	NA	NA	NA	NA	NA	NA	NA	NA	NA	NA	NA	NA	NA	NA	NA	NA	NA	NA	NA	NA	NA	NA	NA	NA	NA	NA	NA	NA	NA	NA	NA	0.0319804	2.73904e-06	TRUE	1.7835e-74
01.fenland	LYPLAL1.12428_2--KneeHipOA-indep	LYPLAL1.12428_2	KneeHipOA-indep	490345	89741	400604	Wald ratio	1	-0.0360889	0.0138535	0.00918652	-0.0632419	-0.008936	0.964554	0.938716	0.991104	NA	NA	NA	NA	NA	NA	NA	NA	NA	NA	NA	NA	NA	NA	NA	NA	NA	NA	NA	NA	NA	NA	NA	NA	NA	NA	NA	NA	NA	NA	NA	0.0319804	1.38395e-05	TRUE	2.1302e-73
01.fenland	LYPLAL1.12428_2--KneeOA-indep	LYPLAL1.12428_2	KneeOA-indep	396054	62497	333557	Wald ratio	1	-0.0477794	0.0160959	0.00299339	-0.0793275	-0.0162314	0.953344	0.923737	0.9839	NA	NA	NA	NA	NA	NA	NA	NA	NA	NA	NA	NA	NA	NA	NA	NA	NA	NA	NA	NA	NA	NA	NA	NA	NA	NA	NA	NA	NA	NA	NA	0.0319804	2.22481e-05	TRUE	3.08617e-72
01.fenland	LYPLAL1.12428_2--SpineOA-indep	LYPLAL1.12428_2	SpineOA-indep	333950	28372	305578	Wald ratio	1	-0.0337574	0.0229078	0.140582	-0.0786566	0.0111417	0.966806	0.924357	1.0112	NA	NA	NA	NA	NA	NA	NA	NA	NA	NA	NA	NA	NA	NA	NA	NA	NA	NA	NA	NA	NA	NA	NA	NA	NA	NA	NA	NA	NA	NA	NA	0.0319804	6.50271e-06	TRUE	1.25276e-73
01.fenland	LYPLAL1.12428_2--THR-indep	LYPLAL1.12428_2	THR-indep	319037	23021	296016	Wald ratio	1	-0.0187527	0.0250346	0.453816	-0.0678206	0.0303152	0.981422	0.934428	1.03078	NA	NA	NA	NA	NA	NA	NA	NA	NA	NA	NA	NA	NA	NA	NA	NA	NA	NA	NA	NA	NA	NA	NA	NA	NA	NA	NA	NA	NA	NA	NA	0.0319804	1.75875e-06	TRUE	1.63841e-74
01.fenland	LYPLAL1.12428_2--ThumbOA-indep	LYPLAL1.12428_2	ThumbOA-indep	247455	10536	236919	Wald ratio	1	-0.0151008	0.0378773	0.690131	-0.0893404	0.0591388	0.985013	0.914534	1.06092	NA	NA	NA	NA	NA	NA	NA	NA	NA	NA	NA	NA	NA	NA	NA	NA	NA	NA	NA	NA	NA	NA	NA	NA	NA	NA	NA	NA	NA	NA	NA	0.0319804	6.42318e-07	TRUE	2.94296e-74
01.fenland	LYPLAL1.12428_2--TJR-indep	LYPLAL1.12428_2	TJR-indep	368576	40887	327689	Wald ratio	1	-0.041953	0.0196008	0.0323243	-0.0803705	-0.00353554	0.958915	0.922774	0.996471	NA	NA	NA	NA	NA	NA	NA	NA	NA	NA	NA	NA	NA	NA	NA	NA	NA	NA	NA	NA	NA	NA	NA	NA	NA	NA	NA	NA	NA	NA	NA	0.0319804	1.24295e-05	TRUE	4.71593e-73
01.fenland	LYPLAL1.12428_2--TKR-indep	LYPLAL1.12428_2	TKR-indep	252041	18200	233841	Wald ratio	1	-0.087758	0.0277504	0.0015647	-0.142149	-0.0333673	0.915983	0.867492	0.967183	NA	NA	NA	NA	NA	NA	NA	NA	NA	NA	NA	NA	NA	NA	NA	NA	NA	NA	NA	NA	NA	NA	NA	NA	NA	NA	NA	NA	NA	NA	NA	0.0319804	3.9679e-05	TRUE	5.92605e-70
01.fenland	LYZ.4920_10--AllOA-indep	LYZ.4920_10	AllOA-indep	826690	177517	649173	Wald ratio	1	0.013053	0.00498579	0.00884373	0.00328083	0.0228251	1.01314	1.00329	1.02309	NA	NA	NA	NA	NA	NA	NA	NA	NA	NA	NA	NA	NA	NA	NA	NA	NA	NA	NA	NA	NA	NA	NA	NA	NA	NA	NA	NA	NA	NA	NA	0.120439	8.29099e-06	TRUE	1.75551e-298
01.fenland	LYZ.4920_10--Early_AllOA-indep	LYZ.4920_10	Early_AllOA-indep	48287	6838	41449	Wald ratio	1	0.00840545	0.021344	0.693723	-0.0334288	0.0502397	1.00844	0.967124	1.05152	NA	NA	NA	NA	NA	NA	NA	NA	NA	NA	NA	NA	NA	NA	NA	NA	NA	NA	NA	NA	NA	NA	NA	NA	NA	NA	NA	NA	NA	NA	NA	0.120439	3.21189e-06	TRUE	2.4532e-249
01.fenland	LYZ.4920_10--FingerOA-indep	LYZ.4920_10	FingerOA-indep	266618	10804	255814	Wald ratio	1	0.00595195	0.0188274	0.751902	-0.0309497	0.0428536	1.00597	0.969524	1.04379	NA	NA	NA	NA	NA	NA	NA	NA	NA	NA	NA	NA	NA	NA	NA	NA	NA	NA	NA	NA	NA	NA	NA	NA	NA	NA	NA	NA	NA	NA	NA	0.120439	3.74847e-07	TRUE	2.18476e-294
01.fenland	LYZ.4920_10--HandOA-indep	LYZ.4920_10	HandOA-indep	303782	20901	282881	Wald ratio	1	0.0105147	0.0137487	0.444402	-0.0164327	0.0374621	1.01057	0.983702	1.03817	NA	NA	NA	NA	NA	NA	NA	NA	NA	NA	NA	NA	NA	NA	NA	NA	NA	NA	NA	NA	NA	NA	NA	NA	NA	NA	NA	NA	NA	NA	NA	0.120439	1.92538e-06	TRUE	1.62576e-294
01.fenland	LYZ.4920_10--HipOA-indep	LYZ.4920_10	HipOA-indep	353388	36445	316943	Wald ratio	1	0.00620979	0.00998079	0.533827	-0.0133526	0.0257721	1.00623	0.986736	1.02611	NA	NA	NA	NA	NA	NA	NA	NA	NA	NA	NA	NA	NA	NA	NA	NA	NA	NA	NA	NA	NA	NA	NA	NA	NA	NA	NA	NA	NA	NA	NA	0.120439	1.09541e-06	TRUE	1.78577e-296
01.fenland	LYZ.4920_10--KneeHipOA-indep	LYZ.4920_10	KneeHipOA-indep	490345	89741	400604	Wald ratio	1	0.0118524	0.00675932	0.0795188	-0.0013959	0.0251006	1.01192	0.998605	1.02542	NA	NA	NA	NA	NA	NA	NA	NA	NA	NA	NA	NA	NA	NA	NA	NA	NA	NA	NA	NA	NA	NA	NA	NA	NA	NA	NA	NA	NA	NA	NA	0.120439	6.27049e-06	TRUE	1.60678e-296
01.fenland	LYZ.4920_10--KneeOA-indep	LYZ.4920_10	KneeOA-indep	396054	62497	333557	Wald ratio	1	0.0195688	0.00793051	0.0136047	0.004025	0.0351126	1.01976	1.00403	1.03574	NA	NA	NA	NA	NA	NA	NA	NA	NA	NA	NA	NA	NA	NA	NA	NA	NA	NA	NA	NA	NA	NA	NA	NA	NA	NA	NA	NA	NA	NA	NA	0.120439	1.53734e-05	TRUE	9.97569e-293
01.fenland	LYZ.4920_10--SpineOA-indep	LYZ.4920_10	SpineOA-indep	333950	28372	305578	Wald ratio	1	0.0210327	0.011139	0.0589983	-0.000799711	0.042865	1.02126	0.999201	1.0438	NA	NA	NA	NA	NA	NA	NA	NA	NA	NA	NA	NA	NA	NA	NA	NA	NA	NA	NA	NA	NA	NA	NA	NA	NA	NA	NA	NA	NA	NA	NA	0.120439	1.06762e-05	TRUE	2.28069e-292
01.fenland	LYZ.4920_10--THR-indep	LYZ.4920_10	THR-indep	319037	23021	296016	Wald ratio	1	0.0119313	0.0118905	0.315655	-0.0113742	0.0352367	1.012	0.98869	1.03586	NA	NA	NA	NA	NA	NA	NA	NA	NA	NA	NA	NA	NA	NA	NA	NA	NA	NA	NA	NA	NA	NA	NA	NA	NA	NA	NA	NA	NA	NA	NA	0.120439	3.15597e-06	TRUE	2.32054e-294
01.fenland	LYZ.4920_10--ThumbOA-indep	LYZ.4920_10	ThumbOA-indep	247455	10536	236919	Wald ratio	1	0.0102777	0.0178058	0.563799	-0.0246218	0.0451771	1.01033	0.975679	1.04621	NA	NA	NA	NA	NA	NA	NA	NA	NA	NA	NA	NA	NA	NA	NA	NA	NA	NA	NA	NA	NA	NA	NA	NA	NA	NA	NA	NA	NA	NA	NA	0.120439	1.34639e-06	TRUE	1.23938e-292
01.fenland	LYZ.4920_10--TJR-indep	LYZ.4920_10	TJR-indep	368576	40887	327689	Wald ratio	1	0.0260528	0.00922137	0.0047242	0.0079789	0.0441267	1.0264	1.00801	1.04511	NA	NA	NA	NA	NA	NA	NA	NA	NA	NA	NA	NA	NA	NA	NA	NA	NA	NA	NA	NA	NA	NA	NA	NA	NA	NA	NA	NA	NA	NA	NA	0.120439	2.16565e-05	TRUE	5.66638e-291
01.fenland	LYZ.4920_10--TKR-indep	LYZ.4920_10	TKR-indep	252041	18200	233841	Wald ratio	1	0.0429056	0.0131138	0.00106869	0.0172025	0.0686086	1.04384	1.01735	1.07102	NA	NA	NA	NA	NA	NA	NA	NA	NA	NA	NA	NA	NA	NA	NA	NA	NA	NA	NA	NA	NA	NA	NA	NA	NA	NA	NA	NA	NA	NA	NA	0.120439	4.24712e-05	TRUE	2.74488e-284
01.fenland	MAN1A2.9077_10--AllOA-indep	MAN1A2.9077_10	AllOA-indep	826690	177517	649173	Wald ratio	1	-0.0151644	0.0087058	0.08153	-0.0322278	0.00189894	0.98495	0.968286	1.0019	NA	NA	NA	NA	NA	NA	NA	NA	NA	NA	NA	NA	NA	NA	NA	NA	NA	NA	NA	NA	NA	NA	NA	NA	NA	NA	NA	NA	NA	NA	NA	0.044575	3.67022e-06	TRUE	9.9498e-106
01.fenland	MAN1A2.9077_10--Early_AllOA-indep	MAN1A2.9077_10	Early_AllOA-indep	48287	6838	41449	Wald ratio	1	-0.0303107	0.0380534	0.425723	-0.104895	0.0442739	0.970144	0.900419	1.04527	NA	NA	NA	NA	NA	NA	NA	NA	NA	NA	NA	NA	NA	NA	NA	NA	NA	NA	NA	NA	NA	NA	NA	NA	NA	NA	NA	NA	NA	NA	NA	0.044575	1.314e-05	TRUE	1.30154e-86
01.fenland	MAN1A2.9077_10--FingerOA-indep	MAN1A2.9077_10	FingerOA-indep	266618	10804	255814	Wald ratio	1	0.0165397	0.0330123	0.616359	-0.0481644	0.0812438	1.01668	0.952977	1.08464	NA	NA	NA	NA	NA	NA	NA	NA	NA	NA	NA	NA	NA	NA	NA	NA	NA	NA	NA	NA	NA	NA	NA	NA	NA	NA	NA	NA	NA	NA	NA	0.044575	9.41497e-07	TRUE	6.46114e-104
01.fenland	MAN1A2.9077_10--HandOA-indep	MAN1A2.9077_10	HandOA-indep	303782	20901	282881	Wald ratio	1	-0.000365227	0.020766	0.985968	-0.0410665	0.0403361	0.999635	0.959765	1.04116	NA	NA	NA	NA	NA	NA	NA	NA	NA	NA	NA	NA	NA	NA	NA	NA	NA	NA	NA	NA	NA	NA	NA	NA	NA	NA	NA	NA	NA	NA	NA	0.044575	1.01827e-09	TRUE	2.65068e-105
01.fenland	MAN1A2.9077_10--HipOA-indep	MAN1A2.9077_10	HipOA-indep	353388	36445	316943	Wald ratio	1	-0.0230064	0.0173362	0.184484	-0.0569854	0.0109725	0.977256	0.944608	1.01103	NA	NA	NA	NA	NA	NA	NA	NA	NA	NA	NA	NA	NA	NA	NA	NA	NA	NA	NA	NA	NA	NA	NA	NA	NA	NA	NA	NA	NA	NA	NA	0.044575	4.98358e-06	TRUE	1.11881e-103
01.fenland	MAN1A2.9077_10--KneeHipOA-indep	MAN1A2.9077_10	KneeHipOA-indep	490345	89741	400604	Wald ratio	1	-6.73968e-05	0.0116644	0.99539	-0.0229296	0.0227948	0.999933	0.977331	1.02306	NA	NA	NA	NA	NA	NA	NA	NA	NA	NA	NA	NA	NA	NA	NA	NA	NA	NA	NA	NA	NA	NA	NA	NA	NA	NA	NA	NA	NA	NA	NA	0.044575	6.80856e-11	TRUE	1.10688e-106
01.fenland	MAN1A2.9077_10--KneeOA-indep	MAN1A2.9077_10	KneeOA-indep	396054	62497	333557	Wald ratio	1	0.00696677	0.0136327	0.609327	-0.0197533	0.0336868	1.00699	0.980441	1.03426	NA	NA	NA	NA	NA	NA	NA	NA	NA	NA	NA	NA	NA	NA	NA	NA	NA	NA	NA	NA	NA	NA	NA	NA	NA	NA	NA	NA	NA	NA	NA	0.044575	6.594e-07	TRUE	2.26045e-105
01.fenland	MAN1A2.9077_10--SpineOA-indep	MAN1A2.9077_10	SpineOA-indep	333950	28372	305578	Wald ratio	1	-0.0298052	0.0194051	0.12455	-0.0678391	0.00822867	0.970635	0.934411	1.00826	NA	NA	NA	NA	NA	NA	NA	NA	NA	NA	NA	NA	NA	NA	NA	NA	NA	NA	NA	NA	NA	NA	NA	NA	NA	NA	NA	NA	NA	NA	NA	0.044575	7.06441e-06	TRUE	4.262e-103
01.fenland	MAN1A2.9077_10--THR-indep	MAN1A2.9077_10	THR-indep	319037	23021	296016	Wald ratio	1	-0.0208599	0.0208939	0.318098	-0.061812	0.0200921	0.979356	0.94006	1.0203	NA	NA	NA	NA	NA	NA	NA	NA	NA	NA	NA	NA	NA	NA	NA	NA	NA	NA	NA	NA	NA	NA	NA	NA	NA	NA	NA	NA	NA	NA	NA	0.044575	3.12427e-06	TRUE	8.41113e-104
01.fenland	MAN1A2.9077_10--ThumbOA-indep	MAN1A2.9077_10	ThumbOA-indep	247455	10536	236919	Wald ratio	1	-0.0126707	0.031189	0.684554	-0.0738012	0.0484597	0.987409	0.928856	1.04965	NA	NA	NA	NA	NA	NA	NA	NA	NA	NA	NA	NA	NA	NA	NA	NA	NA	NA	NA	NA	NA	NA	NA	NA	NA	NA	NA	NA	NA	NA	NA	0.044575	6.66974e-07	TRUE	9.28512e-104
01.fenland	MAN1A2.9077_10--TJR-indep	MAN1A2.9077_10	TJR-indep	368576	40887	327689	Wald ratio	1	-0.01572	0.0162393	0.333034	-0.0475491	0.0161091	0.984403	0.953564	1.01624	NA	NA	NA	NA	NA	NA	NA	NA	NA	NA	NA	NA	NA	NA	NA	NA	NA	NA	NA	NA	NA	NA	NA	NA	NA	NA	NA	NA	NA	NA	NA	0.044575	2.5424e-06	TRUE	2.05025e-104
01.fenland	MAN1A2.9077_10--TKR-indep	MAN1A2.9077_10	TKR-indep	252041	18200	233841	Wald ratio	1	0.00393067	0.0230338	0.864501	-0.0412156	0.0490769	1.00394	0.959622	1.0503	NA	NA	NA	NA	NA	NA	NA	NA	NA	NA	NA	NA	NA	NA	NA	NA	NA	NA	NA	NA	NA	NA	NA	NA	NA	NA	NA	NA	NA	NA	NA	0.044575	1.15541e-07	TRUE	2.72525e-104
01.fenland	MAN1C1.13427_66--AllOA-indep	MAN1C1.13427_66	AllOA-indep	826690	177517	649173	Inverse variance weighted	2	0.00350321	0.0158312	0.82487	-0.0275259	0.0345323	1.00351	0.97285	1.03514	2.91399	1	0.0878144	0.656828	NA	NA	NA	NA	NA	NA	NA	NA	NA	NA	NA	NA	NA	NA	NA	NA	NA	NA	NA	NA	NA	NA	NA	NA	NA	NA	NA	0.0367605	3.69749e-06	TRUE	6.65102e-87
01.fenland	MAN1C1.13427_66--Early_AllOA-indep	MAN1C1.13427_66	Early_AllOA-indep	48287	6838	41449	Inverse variance weighted	2	0.0726181	0.0403599	0.0719769	-0.00648727	0.151723	1.07532	0.993534	1.16384	0.967505	1	0.325303	0	NA	NA	NA	NA	NA	NA	NA	NA	NA	NA	NA	NA	NA	NA	NA	NA	NA	NA	NA	NA	NA	NA	NA	NA	NA	NA	NA	0.0367605	8.70831e-05	TRUE	4.81318e-67
01.fenland	MAN1C1.13427_66--FingerOA-indep	MAN1C1.13427_66	FingerOA-indep	266618	10804	255814	Inverse variance weighted	2	0.0664457	0.0543327	0.221352	-0.0400464	0.172938	1.0687	0.960745	1.18879	2.25119	1	0.133511	0.555791	NA	NA	NA	NA	NA	NA	NA	NA	NA	NA	NA	NA	NA	NA	NA	NA	NA	NA	NA	NA	NA	NA	NA	NA	NA	NA	NA	0.0367605	2.10716e-05	TRUE	2.12662e-82
01.fenland	MAN1C1.13427_66--HandOA-indep	MAN1C1.13427_66	HandOA-indep	303782	20901	282881	Inverse variance weighted	2	0.0238127	0.0248844	0.338602	-0.0249608	0.0725861	1.0241	0.975348	1.07529	0.37148	1	0.542199	0	NA	NA	NA	NA	NA	NA	NA	NA	NA	NA	NA	NA	NA	NA	NA	NA	NA	NA	NA	NA	NA	NA	NA	NA	NA	NA	NA	0.0367605	4.23727e-06	TRUE	5.89336e-85
01.fenland	MAN1C1.13427_66--HipOA-indep	MAN1C1.13427_66	HipOA-indep	353388	36445	316943	Inverse variance weighted	2	0.0176226	0.0184018	0.338235	-0.0184448	0.05369	1.01778	0.981724	1.05516	0.603725	1	0.43716	0	NA	NA	NA	NA	NA	NA	NA	NA	NA	NA	NA	NA	NA	NA	NA	NA	NA	NA	NA	NA	NA	NA	NA	NA	NA	NA	NA	0.0367605	4.30361e-06	TRUE	2.42963e-85
01.fenland	MAN1C1.13427_66--KneeHipOA-indep	MAN1C1.13427_66	KneeHipOA-indep	490345	89741	400604	Inverse variance weighted	2	0.00162789	0.0168318	0.922952	-0.0313624	0.0346181	1.00163	0.969124	1.03522	1.85394	1	0.173325	0.460609	NA	NA	NA	NA	NA	NA	NA	NA	NA	NA	NA	NA	NA	NA	NA	NA	NA	NA	NA	NA	NA	NA	NA	NA	NA	NA	NA	0.0367605	3.81626e-06	TRUE	3.8781e-86
01.fenland	MAN1C1.13427_66--KneeOA-indep	MAN1C1.13427_66	KneeOA-indep	396054	62497	333557	Inverse variance weighted	2	-0.0121212	0.0225201	0.59041	-0.0562606	0.0320181	0.987952	0.945293	1.03254	2.42468	1	0.119437	0.587575	NA	NA	NA	NA	NA	NA	NA	NA	NA	NA	NA	NA	NA	NA	NA	NA	NA	NA	NA	NA	NA	NA	NA	NA	NA	NA	NA	0.0367605	7.89573e-06	TRUE	5.75739e-85
01.fenland	MAN1C1.13427_66--SpineOA-indep	MAN1C1.13427_66	SpineOA-indep	333950	28372	305578	Inverse variance weighted	2	0.00878715	0.020248	0.664306	-0.0308989	0.0484732	1.00883	0.969574	1.04967	0.569522	1	0.450449	0	NA	NA	NA	NA	NA	NA	NA	NA	NA	NA	NA	NA	NA	NA	NA	NA	NA	NA	NA	NA	NA	NA	NA	NA	NA	NA	NA	0.0367605	2.26939e-06	TRUE	1.08298e-85
01.fenland	MAN1C1.13427_66--THR-indep	MAN1C1.13427_66	THR-indep	319037	23021	296016	Inverse variance weighted	2	0.00485024	0.0223669	0.828326	-0.0389889	0.0486894	1.00486	0.961761	1.04989	0.265302	1	0.606501	0	NA	NA	NA	NA	NA	NA	NA	NA	NA	NA	NA	NA	NA	NA	NA	NA	NA	NA	NA	NA	NA	NA	NA	NA	NA	NA	NA	0.0367605	9.78969e-07	TRUE	5.08574e-86
01.fenland	MAN1C1.13427_66--ThumbOA-indep	MAN1C1.13427_66	ThumbOA-indep	247455	10536	236919	Inverse variance weighted	2	0.0196116	0.0343547	0.568098	-0.0477237	0.0869468	1.01981	0.953397	1.09084	0.0480734	1	0.82645	0	NA	NA	NA	NA	NA	NA	NA	NA	NA	NA	NA	NA	NA	NA	NA	NA	NA	NA	NA	NA	NA	NA	NA	NA	NA	NA	NA	0.0367605	1.5112e-06	TRUE	4.96436e-85
01.fenland	MAN1C1.13427_66--TJR-indep	MAN1C1.13427_66	TJR-indep	368576	40887	327689	Inverse variance weighted	2	-0.00154072	0.0177607	0.930871	-0.0363517	0.0332702	0.99846	0.964301	1.03383	0.363584	1	0.546522	0	NA	NA	NA	NA	NA	NA	NA	NA	NA	NA	NA	NA	NA	NA	NA	NA	NA	NA	NA	NA	NA	NA	NA	NA	NA	NA	NA	0.0367605	1.00688e-06	TRUE	2.23847e-86
01.fenland	MAN1C1.13427_66--TKR-indep	MAN1C1.13427_66	TKR-indep	252041	18200	233841	Inverse variance weighted	2	-0.0204248	0.02908	0.482451	-0.0774215	0.0365719	0.979782	0.9255	1.03725	1.37852	1	0.240353	0.274586	NA	NA	NA	NA	NA	NA	NA	NA	NA	NA	NA	NA	NA	NA	NA	NA	NA	NA	NA	NA	NA	NA	NA	NA	NA	NA	NA	0.0367605	8.16768e-06	TRUE	1.07628e-83
01.fenland	MANBA.6382_17--AllOA-indep	MANBA.6382_17	AllOA-indep	826690	177517	649173	Wald ratio	1	0.00156306	0.00536509	0.770791	-0.0089525	0.0120786	1.00156	0.991087	1.01215	NA	NA	NA	NA	NA	NA	NA	NA	NA	NA	NA	NA	NA	NA	NA	NA	NA	NA	NA	NA	NA	NA	NA	NA	NA	NA	NA	NA	NA	NA	NA	0.116921	1.02674e-07	TRUE	3.59868e-293
01.fenland	MANBA.6382_17--Early_AllOA-indep	MANBA.6382_17	Early_AllOA-indep	48287	6838	41449	Wald ratio	1	-0.014043	0.02346	0.549443	-0.0600246	0.0319386	0.986055	0.941741	1.03245	NA	NA	NA	NA	NA	NA	NA	NA	NA	NA	NA	NA	NA	NA	NA	NA	NA	NA	NA	NA	NA	NA	NA	NA	NA	NA	NA	NA	NA	NA	NA	0.116921	7.42089e-06	TRUE	3.40576e-240
01.fenland	MANBA.6382_17--FingerOA-indep	MANBA.6382_17	FingerOA-indep	266618	10804	255814	Wald ratio	1	-0.00408762	0.0210783	0.846234	-0.0454011	0.0372258	0.995921	0.955614	1.03793	NA	NA	NA	NA	NA	NA	NA	NA	NA	NA	NA	NA	NA	NA	NA	NA	NA	NA	NA	NA	NA	NA	NA	NA	NA	NA	NA	NA	NA	NA	NA	0.116921	1.41054e-07	TRUE	1.79588e-285
01.fenland	MANBA.6382_17--HandOA-indep	MANBA.6382_17	HandOA-indep	303782	20901	282881	Wald ratio	1	-0.00378913	0.0150981	0.801839	-0.0333813	0.0258031	0.996218	0.96717	1.02614	NA	NA	NA	NA	NA	NA	NA	NA	NA	NA	NA	NA	NA	NA	NA	NA	NA	NA	NA	NA	NA	NA	NA	NA	NA	NA	NA	NA	NA	NA	NA	0.116921	2.07337e-07	TRUE	1.09045e-286
01.fenland	MANBA.6382_17--HipOA-indep	MANBA.6382_17	HipOA-indep	353388	36445	316943	Wald ratio	1	0.00725525	0.0108106	0.50214	-0.0139334	0.0284439	1.00728	0.986163	1.02885	NA	NA	NA	NA	NA	NA	NA	NA	NA	NA	NA	NA	NA	NA	NA	NA	NA	NA	NA	NA	NA	NA	NA	NA	NA	NA	NA	NA	NA	NA	NA	0.116921	1.27456e-06	TRUE	5.66171e-287
01.fenland	MANBA.6382_17--KneeHipOA-indep	MANBA.6382_17	KneeHipOA-indep	490345	89741	400604	Wald ratio	1	0.0029181	0.0073626	0.691854	-0.0115126	0.0173488	1.00292	0.988553	1.0175	NA	NA	NA	NA	NA	NA	NA	NA	NA	NA	NA	NA	NA	NA	NA	NA	NA	NA	NA	NA	NA	NA	NA	NA	NA	NA	NA	NA	NA	NA	NA	0.116921	3.20359e-07	TRUE	3.04502e-290
01.fenland	MANBA.6382_17--KneeOA-indep	MANBA.6382_17	KneeOA-indep	396054	62497	333557	Wald ratio	1	-0.00310473	0.00870136	0.721235	-0.0201594	0.0139499	0.9969	0.980042	1.01405	NA	NA	NA	NA	NA	NA	NA	NA	NA	NA	NA	NA	NA	NA	NA	NA	NA	NA	NA	NA	NA	NA	NA	NA	NA	NA	NA	NA	NA	NA	NA	0.116921	3.21455e-07	TRUE	8.77103e-289
01.fenland	MANBA.6382_17--SpineOA-indep	MANBA.6382_17	SpineOA-indep	333950	28372	305578	Wald ratio	1	0.0128059	0.0121383	0.291427	-0.0109852	0.0365969	1.01289	0.989075	1.03727	NA	NA	NA	NA	NA	NA	NA	NA	NA	NA	NA	NA	NA	NA	NA	NA	NA	NA	NA	NA	NA	NA	NA	NA	NA	NA	NA	NA	NA	NA	NA	0.116921	3.33291e-06	TRUE	2.25876e-285
01.fenland	MANBA.6382_17--THR-indep	MANBA.6382_17	THR-indep	319037	23021	296016	Wald ratio	1	0.0143441	0.0129911	0.269529	-0.0111185	0.0398067	1.01445	0.988943	1.04061	NA	NA	NA	NA	NA	NA	NA	NA	NA	NA	NA	NA	NA	NA	NA	NA	NA	NA	NA	NA	NA	NA	NA	NA	NA	NA	NA	NA	NA	NA	NA	0.116921	3.82135e-06	TRUE	9.34509e-285
01.fenland	MANBA.6382_17--ThumbOA-indep	MANBA.6382_17	ThumbOA-indep	247455	10536	236919	Wald ratio	1	0.000660518	0.0197192	0.973279	-0.0379891	0.0393101	1.00066	0.962723	1.04009	NA	NA	NA	NA	NA	NA	NA	NA	NA	NA	NA	NA	NA	NA	NA	NA	NA	NA	NA	NA	NA	NA	NA	NA	NA	NA	NA	NA	NA	NA	NA	0.116921	4.53419e-09	TRUE	4.06625e-285
01.fenland	MANBA.6382_17--TJR-indep	MANBA.6382_17	TJR-indep	368576	40887	327689	Wald ratio	1	0.0172629	0.0101102	0.0877345	-0.00255312	0.037079	1.01741	0.99745	1.03777	NA	NA	NA	NA	NA	NA	NA	NA	NA	NA	NA	NA	NA	NA	NA	NA	NA	NA	NA	NA	NA	NA	NA	NA	NA	NA	NA	NA	NA	NA	NA	0.116921	7.91008e-06	TRUE	1.27189e-284
01.fenland	MANBA.6382_17--TKR-indep	MANBA.6382_17	TKR-indep	252041	18200	233841	Wald ratio	1	0.0264608	0.0142796	0.0638763	-0.00152732	0.0544488	1.02681	0.998474	1.05596	NA	NA	NA	NA	NA	NA	NA	NA	NA	NA	NA	NA	NA	NA	NA	NA	NA	NA	NA	NA	NA	NA	NA	NA	NA	NA	NA	NA	NA	NA	NA	0.116921	1.36239e-05	TRUE	1.34107e-279
01.fenland	MANEA.8014_359--AllOA-indep	MANEA.8014_359	AllOA-indep	826690	177517	649173	Wald ratio	1	-0.013375	0.0212577	0.529228	-0.05504	0.02829	0.986714	0.946447	1.02869	NA	NA	NA	NA	NA	NA	NA	NA	NA	NA	NA	NA	NA	NA	NA	NA	NA	NA	NA	NA	NA	NA	NA	NA	NA	NA	NA	NA	NA	NA	NA	0.00744593	4.78867e-07	TRUE	1.12739e-18
01.fenland	MANEA.8014_359--Early_AllOA-indep	MANEA.8014_359	Early_AllOA-indep	48287	6838	41449	Wald ratio	1	0.0193664	0.0918168	0.832946	-0.160594	0.199327	1.01956	0.851637	1.22058	NA	NA	NA	NA	NA	NA	NA	NA	NA	NA	NA	NA	NA	NA	NA	NA	NA	NA	NA	NA	NA	NA	NA	NA	NA	NA	NA	NA	NA	NA	NA	0.00744593	9.21399e-07	TRUE	1.16938e-15
01.fenland	MANEA.8014_359--FingerOA-indep	MANEA.8014_359	FingerOA-indep	266618	10804	255814	Wald ratio	1	-0.0185253	0.0864599	0.83034	-0.187987	0.150936	0.981645	0.828626	1.16292	NA	NA	NA	NA	NA	NA	NA	NA	NA	NA	NA	NA	NA	NA	NA	NA	NA	NA	NA	NA	NA	NA	NA	NA	NA	NA	NA	NA	NA	NA	NA	0.00744593	1.72194e-07	TRUE	2.4651e-18
01.fenland	MANEA.8014_359--HandOA-indep	MANEA.8014_359	HandOA-indep	303782	20901	282881	Wald ratio	1	-0.0674717	0.0567716	0.234646	-0.178744	0.0438006	0.934754	0.83632	1.04477	NA	NA	NA	NA	NA	NA	NA	NA	NA	NA	NA	NA	NA	NA	NA	NA	NA	NA	NA	NA	NA	NA	NA	NA	NA	NA	NA	NA	NA	NA	NA	0.00744593	4.64967e-06	TRUE	9.71229e-18
01.fenland	MANEA.8014_359--HipOA-indep	MANEA.8014_359	HipOA-indep	353388	36445	316943	Wald ratio	1	-0.0572112	0.0424655	0.177903	-0.140444	0.0260211	0.944395	0.868973	1.02636	NA	NA	NA	NA	NA	NA	NA	NA	NA	NA	NA	NA	NA	NA	NA	NA	NA	NA	NA	NA	NA	NA	NA	NA	NA	NA	NA	NA	NA	NA	NA	0.00744593	5.13618e-06	TRUE	8.95367e-18
01.fenland	MANEA.8014_359--KneeHipOA-indep	MANEA.8014_359	KneeHipOA-indep	490345	89741	400604	Wald ratio	1	-0.0348579	0.028227	0.216863	-0.0901829	0.020467	0.965743	0.913764	1.02068	NA	NA	NA	NA	NA	NA	NA	NA	NA	NA	NA	NA	NA	NA	NA	NA	NA	NA	NA	NA	NA	NA	NA	NA	NA	NA	NA	NA	NA	NA	NA	0.00744593	3.11008e-06	TRUE	4.1869e-18
01.fenland	MANEA.8014_359--KneeOA-indep	MANEA.8014_359	KneeOA-indep	396054	62497	333557	Wald ratio	1	-0.0223419	0.0329335	0.497522	-0.0868915	0.0422078	0.977906	0.916777	1.04311	NA	NA	NA	NA	NA	NA	NA	NA	NA	NA	NA	NA	NA	NA	NA	NA	NA	NA	NA	NA	NA	NA	NA	NA	NA	NA	NA	NA	NA	NA	NA	0.00744593	1.16201e-06	TRUE	2.74269e-18
01.fenland	MANEA.8014_359--SpineOA-indep	MANEA.8014_359	SpineOA-indep	333950	28372	305578	Wald ratio	1	-0.0475239	0.04661	0.307915	-0.138879	0.0438317	0.953588	0.870333	1.04481	NA	NA	NA	NA	NA	NA	NA	NA	NA	NA	NA	NA	NA	NA	NA	NA	NA	NA	NA	NA	NA	NA	NA	NA	NA	NA	NA	NA	NA	NA	NA	0.00744593	3.11306e-06	TRUE	6.11175e-18
01.fenland	MANEA.8014_359--THR-indep	MANEA.8014_359	THR-indep	319037	23021	296016	Wald ratio	1	-0.0228747	0.0517425	0.658426	-0.12429	0.0785405	0.977385	0.883124	1.08171	NA	NA	NA	NA	NA	NA	NA	NA	NA	NA	NA	NA	NA	NA	NA	NA	NA	NA	NA	NA	NA	NA	NA	NA	NA	NA	NA	NA	NA	NA	NA	0.00744593	6.12602e-07	TRUE	2.68333e-18
01.fenland	MANEA.8014_359--ThumbOA-indep	MANEA.8014_359	ThumbOA-indep	247455	10536	236919	Wald ratio	1	0.0669193	0.0798871	0.402214	-0.0896594	0.223498	1.06921	0.914243	1.25044	NA	NA	NA	NA	NA	NA	NA	NA	NA	NA	NA	NA	NA	NA	NA	NA	NA	NA	NA	NA	NA	NA	NA	NA	NA	NA	NA	NA	NA	NA	NA	0.00744593	2.83568e-06	TRUE	8.53834e-18
01.fenland	MANEA.8014_359--TJR-indep	MANEA.8014_359	TJR-indep	368576	40887	327689	Wald ratio	1	-0.0118835	0.0400207	0.766516	-0.0903241	0.0665571	0.988187	0.913635	1.06882	NA	NA	NA	NA	NA	NA	NA	NA	NA	NA	NA	NA	NA	NA	NA	NA	NA	NA	NA	NA	NA	NA	NA	NA	NA	NA	NA	NA	NA	NA	NA	0.00744593	2.3922e-07	TRUE	1.73768e-18
01.fenland	MANEA.8014_359--TKR-indep	MANEA.8014_359	TKR-indep	252041	18200	233841	Wald ratio	1	-0.00847263	0.0555311	0.878734	-0.117314	0.100368	0.991563	0.889306	1.10558	NA	NA	NA	NA	NA	NA	NA	NA	NA	NA	NA	NA	NA	NA	NA	NA	NA	NA	NA	NA	NA	NA	NA	NA	NA	NA	NA	NA	NA	NA	NA	0.00744593	9.23626e-08	TRUE	2.43217e-18
01.fenland	MANSC1.9557_5--AllOA-indep	MANSC1.9557_5	AllOA-indep	826690	177517	649173	Wald ratio	1	-0.00115213	0.00761811	0.879789	-0.0160836	0.0137794	0.998849	0.984045	1.01387	NA	NA	NA	NA	NA	NA	NA	NA	NA	NA	NA	NA	NA	NA	NA	NA	NA	NA	NA	NA	NA	NA	NA	NA	NA	NA	NA	NA	NA	NA	NA	0.0625981	2.76675e-08	TRUE	5.32118e-152
01.fenland	MANSC1.9557_5--Early_AllOA-indep	MANSC1.9557_5	Early_AllOA-indep	48287	6838	41449	Wald ratio	1	-0.00176322	0.0321724	0.956294	-0.0648211	0.0612946	0.998238	0.937235	1.06321	NA	NA	NA	NA	NA	NA	NA	NA	NA	NA	NA	NA	NA	NA	NA	NA	NA	NA	NA	NA	NA	NA	NA	NA	NA	NA	NA	NA	NA	NA	NA	0.0625981	6.22068e-08	TRUE	2.73553e-126
01.fenland	MANSC1.9557_5--FingerOA-indep	MANSC1.9557_5	FingerOA-indep	266618	10804	255814	Wald ratio	1	-0.00659196	0.0305138	0.828963	-0.0663991	0.0532152	0.99343	0.935757	1.05466	NA	NA	NA	NA	NA	NA	NA	NA	NA	NA	NA	NA	NA	NA	NA	NA	NA	NA	NA	NA	NA	NA	NA	NA	NA	NA	NA	NA	NA	NA	NA	0.0625981	1.75045e-07	TRUE	8.63512e-148
01.fenland	MANSC1.9557_5--HandOA-indep	MANSC1.9557_5	HandOA-indep	303782	20901	282881	Wald ratio	1	0.0088877	0.0202841	0.66127	-0.0308692	0.0486446	1.00893	0.969602	1.04985	NA	NA	NA	NA	NA	NA	NA	NA	NA	NA	NA	NA	NA	NA	NA	NA	NA	NA	NA	NA	NA	NA	NA	NA	NA	NA	NA	NA	NA	NA	NA	0.0625981	6.31986e-07	TRUE	4.74835e-148
01.fenland	MANSC1.9557_5--HipOA-indep	MANSC1.9557_5	HipOA-indep	353388	36445	316943	Wald ratio	1	0.00670099	0.0148604	0.652042	-0.0224255	0.0358275	1.00672	0.977824	1.03648	NA	NA	NA	NA	NA	NA	NA	NA	NA	NA	NA	NA	NA	NA	NA	NA	NA	NA	NA	NA	NA	NA	NA	NA	NA	NA	NA	NA	NA	NA	NA	0.0625981	5.75394e-07	TRUE	8.57978e-149
01.fenland	MANSC1.9557_5--KneeHipOA-indep	MANSC1.9557_5	KneeHipOA-indep	490345	89741	400604	Wald ratio	1	0.00532772	0.00980504	0.586878	-0.0138902	0.0245456	1.00534	0.986206	1.02485	NA	NA	NA	NA	NA	NA	NA	NA	NA	NA	NA	NA	NA	NA	NA	NA	NA	NA	NA	NA	NA	NA	NA	NA	NA	NA	NA	NA	NA	NA	NA	0.0625981	6.02122e-07	TRUE	5.47542e-150
01.fenland	MANSC1.9557_5--KneeOA-indep	MANSC1.9557_5	KneeOA-indep	396054	62497	333557	Wald ratio	1	0.00315982	0.0116236	0.785742	-0.0196225	0.0259422	1.00316	0.980569	1.02628	NA	NA	NA	NA	NA	NA	NA	NA	NA	NA	NA	NA	NA	NA	NA	NA	NA	NA	NA	NA	NA	NA	NA	NA	NA	NA	NA	NA	NA	NA	NA	0.0625981	1.8659e-07	TRUE	1.22895e-149
01.fenland	MANSC1.9557_5--SpineOA-indep	MANSC1.9557_5	SpineOA-indep	333950	28372	305578	Wald ratio	1	-0.00585563	0.0164958	0.722606	-0.0381873	0.0264761	0.994161	0.962533	1.02683	NA	NA	NA	NA	NA	NA	NA	NA	NA	NA	NA	NA	NA	NA	NA	NA	NA	NA	NA	NA	NA	NA	NA	NA	NA	NA	NA	NA	NA	NA	NA	0.0625981	3.77332e-07	TRUE	1.04304e-148
01.fenland	MANSC1.9557_5--THR-indep	MANSC1.9557_5	THR-indep	319037	23021	296016	Wald ratio	1	0.0196856	0.0178445	0.269951	-0.0152896	0.0546608	1.01988	0.984827	1.05618	NA	NA	NA	NA	NA	NA	NA	NA	NA	NA	NA	NA	NA	NA	NA	NA	NA	NA	NA	NA	NA	NA	NA	NA	NA	NA	NA	NA	NA	NA	NA	0.0625981	3.81461e-06	TRUE	5.82031e-147
01.fenland	MANSC1.9557_5--ThumbOA-indep	MANSC1.9557_5	ThumbOA-indep	247455	10536	236919	Wald ratio	1	-0.0282148	0.0284214	0.320843	-0.0839208	0.0274913	0.97218	0.919504	1.02787	NA	NA	NA	NA	NA	NA	NA	NA	NA	NA	NA	NA	NA	NA	NA	NA	NA	NA	NA	NA	NA	NA	NA	NA	NA	NA	NA	NA	NA	NA	NA	0.0625981	3.98261e-06	TRUE	1.45093e-145
01.fenland	MANSC1.9557_5--TJR-indep	MANSC1.9557_5	TJR-indep	368576	40887	327689	Wald ratio	1	0.00484128	0.0139259	0.728106	-0.0224535	0.0321361	1.00485	0.977797	1.03266	NA	NA	NA	NA	NA	NA	NA	NA	NA	NA	NA	NA	NA	NA	NA	NA	NA	NA	NA	NA	NA	NA	NA	NA	NA	NA	NA	NA	NA	NA	NA	0.0625981	3.27906e-07	TRUE	3.47511e-149
01.fenland	MANSC1.9557_5--TKR-indep	MANSC1.9557_5	TKR-indep	252041	18200	233841	Wald ratio	1	-0.016433	0.0197564	0.405532	-0.0551556	0.0222896	0.983701	0.946338	1.02254	NA	NA	NA	NA	NA	NA	NA	NA	NA	NA	NA	NA	NA	NA	NA	NA	NA	NA	NA	NA	NA	NA	NA	NA	NA	NA	NA	NA	NA	NA	NA	0.0625981	2.74506e-06	TRUE	4.66849e-146
01.fenland	MAPK12.5005_4--AllOA-indep	MAPK12.5005_4	AllOA-indep	826690	177517	649173	Wald ratio	1	0.00223437	0.00675519	0.740823	-0.0110058	0.0154745	1.00224	0.989055	1.01559	NA	NA	NA	NA	NA	NA	NA	NA	NA	NA	NA	NA	NA	NA	NA	NA	NA	NA	NA	NA	NA	NA	NA	NA	NA	NA	NA	NA	NA	NA	NA	0.0784917	1.3234e-07	TRUE	5.66307e-192
01.fenland	MAPK12.5005_4--Early_AllOA-indep	MAPK12.5005_4	Early_AllOA-indep	48287	6838	41449	Wald ratio	1	-0.0221309	0.0300149	0.460921	-0.0809602	0.0366984	0.978112	0.92223	1.03738	NA	NA	NA	NA	NA	NA	NA	NA	NA	NA	NA	NA	NA	NA	NA	NA	NA	NA	NA	NA	NA	NA	NA	NA	NA	NA	NA	NA	NA	NA	NA	0.0784917	1.12594e-05	TRUE	2.92041e-156
01.fenland	MAPK12.5005_4--FingerOA-indep	MAPK12.5005_4	FingerOA-indep	266618	10804	255814	Wald ratio	1	-0.00716461	0.0264775	0.786705	-0.0590605	0.0447313	0.992861	0.94265	1.04575	NA	NA	NA	NA	NA	NA	NA	NA	NA	NA	NA	NA	NA	NA	NA	NA	NA	NA	NA	NA	NA	NA	NA	NA	NA	NA	NA	NA	NA	NA	NA	0.0784917	2.74628e-07	TRUE	8.42186e-187
01.fenland	MAPK12.5005_4--HandOA-indep	MAPK12.5005_4	HandOA-indep	303782	20901	282881	Wald ratio	1	-0.0281159	0.0183523	0.12552	-0.0640864	0.00785458	0.972276	0.937924	1.00789	NA	NA	NA	NA	NA	NA	NA	NA	NA	NA	NA	NA	NA	NA	NA	NA	NA	NA	NA	NA	NA	NA	NA	NA	NA	NA	NA	NA	NA	NA	NA	0.0784917	7.72616e-06	TRUE	8.94174e-185
01.fenland	MAPK12.5005_4--HipOA-indep	MAPK12.5005_4	HipOA-indep	353388	36445	316943	Wald ratio	1	0.00366017	0.0138355	0.791357	-0.0234574	0.0307778	1.00367	0.976816	1.03126	NA	NA	NA	NA	NA	NA	NA	NA	NA	NA	NA	NA	NA	NA	NA	NA	NA	NA	NA	NA	NA	NA	NA	NA	NA	NA	NA	NA	NA	NA	NA	0.0784917	1.98045e-07	TRUE	1.13546e-188
01.fenland	MAPK12.5005_4--KneeHipOA-indep	MAPK12.5005_4	KneeHipOA-indep	490345	89741	400604	Wald ratio	1	-0.00357998	0.00910942	0.694322	-0.0214344	0.0142745	0.996426	0.978794	1.01438	NA	NA	NA	NA	NA	NA	NA	NA	NA	NA	NA	NA	NA	NA	NA	NA	NA	NA	NA	NA	NA	NA	NA	NA	NA	NA	NA	NA	NA	NA	NA	0.0784917	3.14977e-07	TRUE	4.59428e-190
01.fenland	MAPK12.5005_4--KneeOA-indep	MAPK12.5005_4	KneeOA-indep	396054	62497	333557	Wald ratio	1	-0.0035402	0.0105361	0.736866	-0.024191	0.0171106	0.996466	0.976099	1.01726	NA	NA	NA	NA	NA	NA	NA	NA	NA	NA	NA	NA	NA	NA	NA	NA	NA	NA	NA	NA	NA	NA	NA	NA	NA	NA	NA	NA	NA	NA	NA	0.0784917	2.85064e-07	TRUE	3.78471e-189
01.fenland	MAPK12.5005_4--SpineOA-indep	MAPK12.5005_4	SpineOA-indep	333950	28372	305578	Wald ratio	1	-0.0119201	0.0150735	0.429063	-0.0414642	0.017624	0.988151	0.959384	1.01778	NA	NA	NA	NA	NA	NA	NA	NA	NA	NA	NA	NA	NA	NA	NA	NA	NA	NA	NA	NA	NA	NA	NA	NA	NA	NA	NA	NA	NA	NA	NA	0.0784917	1.87262e-06	TRUE	3.70687e-187
01.fenland	MAPK12.5005_4--THR-indep	MAPK12.5005_4	THR-indep	319037	23021	296016	Wald ratio	1	-0.000836148	0.0162533	0.958971	-0.0326925	0.0310203	0.999164	0.967836	1.03151	NA	NA	NA	NA	NA	NA	NA	NA	NA	NA	NA	NA	NA	NA	NA	NA	NA	NA	NA	NA	NA	NA	NA	NA	NA	NA	NA	NA	NA	NA	NA	0.0784917	8.2956e-09	TRUE	1.53328e-188
01.fenland	MAPK12.5005_4--ThumbOA-indep	MAPK12.5005_4	ThumbOA-indep	247455	10536	236919	Wald ratio	1	-0.00624034	0.0251028	0.803677	-0.0554418	0.0429611	0.993779	0.946067	1.0439	NA	NA	NA	NA	NA	NA	NA	NA	NA	NA	NA	NA	NA	NA	NA	NA	NA	NA	NA	NA	NA	NA	NA	NA	NA	NA	NA	NA	NA	NA	NA	0.0784917	2.49736e-07	TRUE	2.78491e-186
01.fenland	MAPK12.5005_4--TJR-indep	MAPK12.5005_4	TJR-indep	368576	40887	327689	Wald ratio	1	-0.000351674	0.0129271	0.978297	-0.0256889	0.0249855	0.999648	0.974638	1.0253	NA	NA	NA	NA	NA	NA	NA	NA	NA	NA	NA	NA	NA	NA	NA	NA	NA	NA	NA	NA	NA	NA	NA	NA	NA	NA	NA	NA	NA	NA	NA	0.0784917	2.00794e-09	TRUE	2.03318e-189
01.fenland	MAPK12.5005_4--TKR-indep	MAPK12.5005_4	TKR-indep	252041	18200	233841	Wald ratio	1	-0.00356053	0.0180907	0.843972	-0.0390183	0.0318972	0.996446	0.961733	1.03241	NA	NA	NA	NA	NA	NA	NA	NA	NA	NA	NA	NA	NA	NA	NA	NA	NA	NA	NA	NA	NA	NA	NA	NA	NA	NA	NA	NA	NA	NA	NA	0.0784917	1.53692e-07	TRUE	1.47064e-186
01.fenland	MAPK13.5006_71--AllOA-indep	MAPK13.5006_71	AllOA-indep	826690	177517	649173	Wald ratio	1	-0.00834323	0.0146534	0.569104	-0.0370639	0.0203774	0.991691	0.963615	1.02059	NA	NA	NA	NA	NA	NA	NA	NA	NA	NA	NA	NA	NA	NA	NA	NA	NA	NA	NA	NA	NA	NA	NA	NA	NA	NA	NA	NA	NA	NA	NA	0.0151294	3.92148e-07	TRUE	1.19646e-36
01.fenland	MAPK13.5006_71--Early_AllOA-indep	MAPK13.5006_71	Early_AllOA-indep	48287	6838	41449	Wald ratio	1	-0.0257121	0.0654205	0.694298	-0.153936	0.102512	0.974616	0.857327	1.10795	NA	NA	NA	NA	NA	NA	NA	NA	NA	NA	NA	NA	NA	NA	NA	NA	NA	NA	NA	NA	NA	NA	NA	NA	NA	NA	NA	NA	NA	NA	NA	0.0151294	3.1992e-06	TRUE	3.94754e-30
01.fenland	MAPK13.5006_71--FingerOA-indep	MAPK13.5006_71	FingerOA-indep	266618	10804	255814	Wald ratio	1	0.0357674	0.0590274	0.544551	-0.0799263	0.151461	1.03641	0.923184	1.16353	NA	NA	NA	NA	NA	NA	NA	NA	NA	NA	NA	NA	NA	NA	NA	NA	NA	NA	NA	NA	NA	NA	NA	NA	NA	NA	NA	NA	NA	NA	NA	0.0151294	1.37715e-06	TRUE	1.96657e-35
01.fenland	MAPK13.5006_71--HandOA-indep	MAPK13.5006_71	HandOA-indep	303782	20901	282881	Wald ratio	1	0.0164025	0.0396127	0.678821	-0.0612385	0.0940435	1.01654	0.940599	1.09861	NA	NA	NA	NA	NA	NA	NA	NA	NA	NA	NA	NA	NA	NA	NA	NA	NA	NA	NA	NA	NA	NA	NA	NA	NA	NA	NA	NA	NA	NA	NA	0.0151294	5.64408e-07	TRUE	7.93603e-36
01.fenland	MAPK13.5006_71--HipOA-indep	MAPK13.5006_71	HipOA-indep	353388	36445	316943	Wald ratio	1	0.00460727	0.0295321	0.876026	-0.0532757	0.0624902	1.00462	0.948119	1.06448	NA	NA	NA	NA	NA	NA	NA	NA	NA	NA	NA	NA	NA	NA	NA	NA	NA	NA	NA	NA	NA	NA	NA	NA	NA	NA	NA	NA	NA	NA	NA	0.0151294	6.88731e-08	TRUE	2.90077e-36
01.fenland	MAPK13.5006_71--KneeHipOA-indep	MAPK13.5006_71	KneeHipOA-indep	490345	89741	400604	Wald ratio	1	-0.0148486	0.0198429	0.454276	-0.0537407	0.0240436	0.985261	0.947678	1.02433	NA	NA	NA	NA	NA	NA	NA	NA	NA	NA	NA	NA	NA	NA	NA	NA	NA	NA	NA	NA	NA	NA	NA	NA	NA	NA	NA	NA	NA	NA	NA	0.0151294	1.14198e-06	TRUE	4.26839e-36
01.fenland	MAPK13.5006_71--KneeOA-indep	MAPK13.5006_71	KneeOA-indep	396054	62497	333557	Wald ratio	1	-0.0248503	0.0230135	0.280225	-0.0699567	0.0202561	0.975456	0.932434	1.02046	NA	NA	NA	NA	NA	NA	NA	NA	NA	NA	NA	NA	NA	NA	NA	NA	NA	NA	NA	NA	NA	NA	NA	NA	NA	NA	NA	NA	NA	NA	NA	0.0151294	2.94406e-06	TRUE	1.46106e-35
01.fenland	MAPK13.5006_71--SpineOA-indep	MAPK13.5006_71	SpineOA-indep	333950	28372	305578	Wald ratio	1	-0.00656544	0.0327178	0.840958	-0.0706924	0.0575615	0.993456	0.931748	1.05925	NA	NA	NA	NA	NA	NA	NA	NA	NA	NA	NA	NA	NA	NA	NA	NA	NA	NA	NA	NA	NA	NA	NA	NA	NA	NA	NA	NA	NA	NA	NA	0.0151294	1.20581e-07	TRUE	3.70643e-36
01.fenland	MAPK13.5006_71--THR-indep	MAPK13.5006_71	THR-indep	319037	23021	296016	Wald ratio	1	-0.00213006	0.0358243	0.952587	-0.0723456	0.0680855	0.997872	0.930209	1.07046	NA	NA	NA	NA	NA	NA	NA	NA	NA	NA	NA	NA	NA	NA	NA	NA	NA	NA	NA	NA	NA	NA	NA	NA	NA	NA	NA	NA	NA	NA	NA	0.0151294	1.10814e-08	TRUE	3.04604e-36
01.fenland	MAPK13.5006_71--ThumbOA-indep	MAPK13.5006_71	ThumbOA-indep	247455	10536	236919	Wald ratio	1	0.0931104	0.0548722	0.0897235	-0.0144392	0.20066	1.09758	0.985665	1.22221	NA	NA	NA	NA	NA	NA	NA	NA	NA	NA	NA	NA	NA	NA	NA	NA	NA	NA	NA	NA	NA	NA	NA	NA	NA	NA	NA	NA	NA	NA	NA	0.0151294	1.16358e-05	TRUE	4.09298e-34
01.fenland	MAPK13.5006_71--TJR-indep	MAPK13.5006_71	TJR-indep	368576	40887	327689	Wald ratio	1	-0.0113024	0.0275873	0.68203	-0.0653735	0.0427688	0.988761	0.936718	1.0437	NA	NA	NA	NA	NA	NA	NA	NA	NA	NA	NA	NA	NA	NA	NA	NA	NA	NA	NA	NA	NA	NA	NA	NA	NA	NA	NA	NA	NA	NA	NA	0.0151294	4.55403e-07	TRUE	4.48233e-36
01.fenland	MAPK13.5006_71--TKR-indep	MAPK13.5006_71	TKR-indep	252041	18200	233841	Wald ratio	1	0.00127761	0.0373139	0.972686	-0.0718577	0.0744129	1.00128	0.930663	1.07725	NA	NA	NA	NA	NA	NA	NA	NA	NA	NA	NA	NA	NA	NA	NA	NA	NA	NA	NA	NA	NA	NA	NA	NA	NA	NA	NA	NA	NA	NA	NA	0.0151294	4.65144e-09	TRUE	5.73632e-36
01.fenland	MAPK9.15604_18--AllOA-indep	MAPK9.15604_18	AllOA-indep	826690	177517	649173	Wald ratio	1	0.00721411	0.0107662	0.502812	-0.0138876	0.0283158	1.00724	0.986208	1.02872	NA	NA	NA	NA	NA	NA	NA	NA	NA	NA	NA	NA	NA	NA	NA	NA	NA	NA	NA	NA	NA	NA	NA	NA	NA	NA	NA	NA	NA	NA	NA	0.0292782	5.43127e-07	TRUE	5.07677e-70
01.fenland	MAPK9.15604_18--Early_AllOA-indep	MAPK9.15604_18	Early_AllOA-indep	48287	6838	41449	Wald ratio	1	0.0222083	0.0476539	0.641191	-0.0711933	0.11561	1.02246	0.931282	1.12256	NA	NA	NA	NA	NA	NA	NA	NA	NA	NA	NA	NA	NA	NA	NA	NA	NA	NA	NA	NA	NA	NA	NA	NA	NA	NA	NA	NA	NA	NA	NA	0.0292782	4.49807e-06	TRUE	1.83029e-57
01.fenland	MAPK9.15604_18--FingerOA-indep	MAPK9.15604_18	FingerOA-indep	266618	10804	255814	Wald ratio	1	0.0858628	0.0420832	0.0413193	0.00337978	0.168346	1.08966	1.00339	1.18335	NA	NA	NA	NA	NA	NA	NA	NA	NA	NA	NA	NA	NA	NA	NA	NA	NA	NA	NA	NA	NA	NA	NA	NA	NA	NA	NA	NA	NA	NA	NA	0.0292782	1.56136e-05	TRUE	8.82198e-66
01.fenland	MAPK9.15604_18--HandOA-indep	MAPK9.15604_18	HandOA-indep	303782	20901	282881	Wald ratio	1	0.0836387	0.0292607	0.00425792	0.0262877	0.14099	1.08724	1.02664	1.15141	NA	NA	NA	NA	NA	NA	NA	NA	NA	NA	NA	NA	NA	NA	NA	NA	NA	NA	NA	NA	NA	NA	NA	NA	NA	NA	NA	NA	NA	NA	NA	0.0292782	2.68955e-05	TRUE	3.78645e-65
01.fenland	MAPK9.15604_18--HipOA-indep	MAPK9.15604_18	HipOA-indep	353388	36445	316943	Wald ratio	1	0.00548019	0.0214349	0.798209	-0.0365323	0.0474926	1.0055	0.964127	1.04864	NA	NA	NA	NA	NA	NA	NA	NA	NA	NA	NA	NA	NA	NA	NA	NA	NA	NA	NA	NA	NA	NA	NA	NA	NA	NA	NA	NA	NA	NA	NA	0.0292782	1.84969e-07	TRUE	4.10934e-69
01.fenland	MAPK9.15604_18--KneeHipOA-indep	MAPK9.15604_18	KneeHipOA-indep	490345	89741	400604	Wald ratio	1	-0.000284797	0.0144689	0.984296	-0.0286439	0.0280743	0.999715	0.971762	1.02847	NA	NA	NA	NA	NA	NA	NA	NA	NA	NA	NA	NA	NA	NA	NA	NA	NA	NA	NA	NA	NA	NA	NA	NA	NA	NA	NA	NA	NA	NA	NA	0.0292782	7.90127e-10	TRUE	5.49838e-70
01.fenland	MAPK9.15604_18--KneeOA-indep	MAPK9.15604_18	KneeOA-indep	396054	62497	333557	Wald ratio	1	0.00424387	0.0175813	0.809256	-0.0302154	0.0387032	1.00425	0.970236	1.03946	NA	NA	NA	NA	NA	NA	NA	NA	NA	NA	NA	NA	NA	NA	NA	NA	NA	NA	NA	NA	NA	NA	NA	NA	NA	NA	NA	NA	NA	NA	NA	0.0292782	1.4712e-07	TRUE	2.31016e-69
01.fenland	MAPK9.15604_18--SpineOA-indep	MAPK9.15604_18	SpineOA-indep	333950	28372	305578	Wald ratio	1	0.00781629	0.0239476	0.744128	-0.039121	0.0547536	1.00785	0.961634	1.05628	NA	NA	NA	NA	NA	NA	NA	NA	NA	NA	NA	NA	NA	NA	NA	NA	NA	NA	NA	NA	NA	NA	NA	NA	NA	NA	NA	NA	NA	NA	NA	0.0292782	3.19006e-07	TRUE	6.81702e-69
01.fenland	MAPK9.15604_18--THR-indep	MAPK9.15604_18	THR-indep	319037	23021	296016	Wald ratio	1	-0.00445401	0.0267442	0.867731	-0.0568727	0.0479646	0.995556	0.944714	1.04913	NA	NA	NA	NA	NA	NA	NA	NA	NA	NA	NA	NA	NA	NA	NA	NA	NA	NA	NA	NA	NA	NA	NA	NA	NA	NA	NA	NA	NA	NA	NA	0.0292782	8.69373e-08	TRUE	5.25763e-69
01.fenland	MAPK9.15604_18--ThumbOA-indep	MAPK9.15604_18	ThumbOA-indep	247455	10536	236919	Wald ratio	1	0.0375166	0.0400954	0.349436	-0.0410703	0.116104	1.03823	0.959762	1.12311	NA	NA	NA	NA	NA	NA	NA	NA	NA	NA	NA	NA	NA	NA	NA	NA	NA	NA	NA	NA	NA	NA	NA	NA	NA	NA	NA	NA	NA	NA	NA	0.0292782	3.53807e-06	TRUE	3.65876e-67
01.fenland	MAPK9.15604_18--TJR-indep	MAPK9.15604_18	TJR-indep	368576	40887	327689	Wald ratio	1	-0.00933611	0.0207081	0.652102	-0.049924	0.0312517	0.990707	0.951302	1.03175	NA	NA	NA	NA	NA	NA	NA	NA	NA	NA	NA	NA	NA	NA	NA	NA	NA	NA	NA	NA	NA	NA	NA	NA	NA	NA	NA	NA	NA	NA	NA	0.0292782	5.51477e-07	TRUE	5.97237e-69
01.fenland	MAPK9.15604_18--TKR-indep	MAPK9.15604_18	TKR-indep	252041	18200	233841	Wald ratio	1	-0.00143248	0.0289434	0.960527	-0.0581616	0.0552967	0.998569	0.943497	1.05685	NA	NA	NA	NA	NA	NA	NA	NA	NA	NA	NA	NA	NA	NA	NA	NA	NA	NA	NA	NA	NA	NA	NA	NA	NA	NA	NA	NA	NA	NA	NA	0.0292782	9.71868e-09	TRUE	1.39239e-68
01.fenland	MAPKAPK2.3820_68--AllOA-indep	MAPKAPK2.3820_68	AllOA-indep	826690	177517	649173	Wald ratio	1	0.00942062	0.00856215	0.271217	-0.00736119	0.0262024	1.00947	0.992666	1.02655	NA	NA	NA	NA	NA	NA	NA	NA	NA	NA	NA	NA	NA	NA	NA	NA	NA	NA	NA	NA	NA	NA	NA	NA	NA	NA	NA	NA	NA	NA	NA	0.0530314	1.46437e-06	TRUE	4.32564e-127
01.fenland	MAPKAPK2.3820_68--Early_AllOA-indep	MAPKAPK2.3820_68	Early_AllOA-indep	48287	6838	41449	Wald ratio	1	0.0889802	0.0378739	0.0188047	0.0147473	0.163213	1.09306	1.01486	1.17729	NA	NA	NA	NA	NA	NA	NA	NA	NA	NA	NA	NA	NA	NA	NA	NA	NA	NA	NA	NA	NA	NA	NA	NA	NA	NA	NA	NA	NA	NA	NA	0.0530314	0.000114307	TRUE	1.90776e-97
01.fenland	MAPKAPK2.3820_68--FingerOA-indep	MAPKAPK2.3820_68	FingerOA-indep	266618	10804	255814	Wald ratio	1	0.0194936	0.0343257	0.570103	-0.0477849	0.086772	1.01968	0.953339	1.09065	NA	NA	NA	NA	NA	NA	NA	NA	NA	NA	NA	NA	NA	NA	NA	NA	NA	NA	NA	NA	NA	NA	NA	NA	NA	NA	NA	NA	NA	NA	NA	0.0530314	1.20964e-06	TRUE	6.20292e-124
01.fenland	MAPKAPK2.3820_68--HandOA-indep	MAPKAPK2.3820_68	HandOA-indep	303782	20901	282881	Wald ratio	1	-0.0340357	0.0232772	0.143689	-0.0796591	0.0115876	0.966537	0.923431	1.01166	NA	NA	NA	NA	NA	NA	NA	NA	NA	NA	NA	NA	NA	NA	NA	NA	NA	NA	NA	NA	NA	NA	NA	NA	NA	NA	NA	NA	NA	NA	NA	0.0530314	7.03798e-06	TRUE	6.90658e-123
01.fenland	MAPKAPK2.3820_68--HipOA-indep	MAPKAPK2.3820_68	HipOA-indep	353388	36445	316943	Wald ratio	1	0.00902616	0.01734	0.602687	-0.0249602	0.0430125	1.00907	0.975349	1.04395	NA	NA	NA	NA	NA	NA	NA	NA	NA	NA	NA	NA	NA	NA	NA	NA	NA	NA	NA	NA	NA	NA	NA	NA	NA	NA	NA	NA	NA	NA	NA	0.0530314	7.66762e-07	TRUE	2.44926e-125
01.fenland	MAPKAPK2.3820_68--KneeHipOA-indep	MAPKAPK2.3820_68	KneeHipOA-indep	490345	89741	400604	Wald ratio	1	0.0147512	0.0115288	0.200718	-0.00784527	0.0373477	1.01486	0.992185	1.03805	NA	NA	NA	NA	NA	NA	NA	NA	NA	NA	NA	NA	NA	NA	NA	NA	NA	NA	NA	NA	NA	NA	NA	NA	NA	NA	NA	NA	NA	NA	NA	0.0530314	3.33875e-06	TRUE	2.39219e-125
01.fenland	MAPKAPK2.3820_68--KneeOA-indep	MAPKAPK2.3820_68	KneeOA-indep	396054	62497	333557	Wald ratio	1	0.0297461	0.0133125	0.025453	0.0036537	0.0558385	1.03019	1.00366	1.05743	NA	NA	NA	NA	NA	NA	NA	NA	NA	NA	NA	NA	NA	NA	NA	NA	NA	NA	NA	NA	NA	NA	NA	NA	NA	NA	NA	NA	NA	NA	NA	0.0530314	1.26064e-05	TRUE	6.526e-123
01.fenland	MAPKAPK2.3820_68--SpineOA-indep	MAPKAPK2.3820_68	SpineOA-indep	333950	28372	305578	Wald ratio	1	0.0368373	0.0190119	0.0526729	-0.000426007	0.0741007	1.03752	0.999574	1.07692	NA	NA	NA	NA	NA	NA	NA	NA	NA	NA	NA	NA	NA	NA	NA	NA	NA	NA	NA	NA	NA	NA	NA	NA	NA	NA	NA	NA	NA	NA	NA	0.0530314	1.1242e-05	TRUE	1.57609e-122
01.fenland	MAPKAPK2.3820_68--THR-indep	MAPKAPK2.3820_68	THR-indep	319037	23021	296016	Wald ratio	1	-0.00220719	0.0214265	0.917954	-0.0442032	0.0397888	0.997795	0.95676	1.04059	NA	NA	NA	NA	NA	NA	NA	NA	NA	NA	NA	NA	NA	NA	NA	NA	NA	NA	NA	NA	NA	NA	NA	NA	NA	NA	NA	NA	NA	NA	NA	0.0530314	3.32611e-08	TRUE	1.11537e-125
01.fenland	MAPKAPK2.3820_68--ThumbOA-indep	MAPKAPK2.3820_68	ThumbOA-indep	247455	10536	236919	Wald ratio	1	-0.0318067	0.0321489	0.322489	-0.0948186	0.0312051	0.968694	0.909538	1.0317	NA	NA	NA	NA	NA	NA	NA	NA	NA	NA	NA	NA	NA	NA	NA	NA	NA	NA	NA	NA	NA	NA	NA	NA	NA	NA	NA	NA	NA	NA	NA	0.0530314	3.95561e-06	TRUE	1.20396e-122
01.fenland	MAPKAPK2.3820_68--TJR-indep	MAPKAPK2.3820_68	TJR-indep	368576	40887	327689	Wald ratio	1	0.0249825	0.0162254	0.123631	-0.00681934	0.0567843	1.0253	0.993204	1.05843	NA	NA	NA	NA	NA	NA	NA	NA	NA	NA	NA	NA	NA	NA	NA	NA	NA	NA	NA	NA	NA	NA	NA	NA	NA	NA	NA	NA	NA	NA	NA	0.0530314	6.43211e-06	TRUE	9.74661e-124
01.fenland	MAPKAPK2.3820_68--TKR-indep	MAPKAPK2.3820_68	TKR-indep	252041	18200	233841	Wald ratio	1	0.0671557	0.0229194	0.00338871	0.0222337	0.112078	1.06946	1.02248	1.1186	NA	NA	NA	NA	NA	NA	NA	NA	NA	NA	NA	NA	NA	NA	NA	NA	NA	NA	NA	NA	NA	NA	NA	NA	NA	NA	NA	NA	NA	NA	NA	0.0530314	3.40632e-05	TRUE	8.97861e-119
01.fenland	MARK3.9747_48--AllOA-indep	MARK3.9747_48	AllOA-indep	826690	177517	649173	Wald ratio	1	-0.0718791	0.0320012	0.0246954	-0.134601	-0.00915666	0.930643	0.874064	0.990885	NA	NA	NA	NA	NA	NA	NA	NA	NA	NA	NA	NA	NA	NA	NA	NA	NA	NA	NA	NA	NA	NA	NA	NA	NA	NA	NA	NA	NA	NA	NA	0.00327998	6.10277e-06	TRUE	1.70002e-08
01.fenland	MARK3.9747_48--Early_AllOA-indep	MARK3.9747_48	Early_AllOA-indep	48287	6838	41449	Wald ratio	1	-0.133259	0.13771	0.333207	-0.403171	0.136653	0.875239	0.668198	1.14643	NA	NA	NA	NA	NA	NA	NA	NA	NA	NA	NA	NA	NA	NA	NA	NA	NA	NA	NA	NA	NA	NA	NA	NA	NA	NA	NA	NA	NA	NA	NA	0.00327998	1.93931e-05	TRUE	7.24648e-07
01.fenland	MARK3.9747_48--FingerOA-indep	MARK3.9747_48	FingerOA-indep	266618	10804	255814	Wald ratio	1	-0.20964	0.12021	0.0811674	-0.445251	0.025971	0.810876	0.640663	1.02631	NA	NA	NA	NA	NA	NA	NA	NA	NA	NA	NA	NA	NA	NA	NA	NA	NA	NA	NA	NA	NA	NA	NA	NA	NA	NA	NA	NA	NA	NA	NA	0.00327998	1.14073e-05	TRUE	4.40519e-08
01.fenland	MARK3.9747_48--HandOA-indep	MARK3.9747_48	HandOA-indep	303782	20901	282881	Wald ratio	1	-0.0873578	0.0853407	0.306007	-0.254625	0.0799099	0.916349	0.775207	1.08319	NA	NA	NA	NA	NA	NA	NA	NA	NA	NA	NA	NA	NA	NA	NA	NA	NA	NA	NA	NA	NA	NA	NA	NA	NA	NA	NA	NA	NA	NA	NA	0.00327998	3.44931e-06	TRUE	1.68722e-08
01.fenland	MARK3.9747_48--HipOA-indep	MARK3.9747_48	HipOA-indep	353388	36445	316943	Wald ratio	1	-0.139608	0.0633738	0.0275997	-0.263821	-0.0153954	0.869699	0.768111	0.984722	NA	NA	NA	NA	NA	NA	NA	NA	NA	NA	NA	NA	NA	NA	NA	NA	NA	NA	NA	NA	NA	NA	NA	NA	NA	NA	NA	NA	NA	NA	NA	0.00327998	1.37325e-05	TRUE	4.59134e-08
01.fenland	MARK3.9747_48--KneeHipOA-indep	MARK3.9747_48	KneeHipOA-indep	490345	89741	400604	Wald ratio	1	-0.127666	0.0426505	0.00275977	-0.211261	-0.0440708	0.880148	0.809563	0.956886	NA	NA	NA	NA	NA	NA	NA	NA	NA	NA	NA	NA	NA	NA	NA	NA	NA	NA	NA	NA	NA	NA	NA	NA	NA	NA	NA	NA	NA	NA	NA	0.00327998	1.82723e-05	TRUE	5.6099e-08
01.fenland	MARK3.9747_48--KneeOA-indep	MARK3.9747_48	KneeOA-indep	396054	62497	333557	Wald ratio	1	-0.186305	0.0495591	0.00017042	-0.283441	-0.0891695	0.83002	0.753187	0.914691	NA	NA	NA	NA	NA	NA	NA	NA	NA	NA	NA	NA	NA	NA	NA	NA	NA	NA	NA	NA	NA	NA	NA	NA	NA	NA	NA	NA	NA	NA	NA	0.00327998	3.56816e-05	TRUE	1.57467e-07
01.fenland	MARK3.9747_48--SpineOA-indep	MARK3.9747_48	SpineOA-indep	333950	28372	305578	Wald ratio	1	-0.00912497	0.069589	0.895675	-0.145519	0.127269	0.990917	0.864573	1.13572	NA	NA	NA	NA	NA	NA	NA	NA	NA	NA	NA	NA	NA	NA	NA	NA	NA	NA	NA	NA	NA	NA	NA	NA	NA	NA	NA	NA	NA	NA	NA	0.00327998	5.14877e-08	TRUE	6.0242e-09
01.fenland	MARK3.9747_48--THR-indep	MARK3.9747_48	THR-indep	319037	23021	296016	Wald ratio	1	-0.163872	0.0769802	0.0332744	-0.314753	-0.0129909	0.848851	0.729969	0.987093	NA	NA	NA	NA	NA	NA	NA	NA	NA	NA	NA	NA	NA	NA	NA	NA	NA	NA	NA	NA	NA	NA	NA	NA	NA	NA	NA	NA	NA	NA	NA	0.00327998	1.4204e-05	TRUE	4.99751e-08
01.fenland	MARK3.9747_48--ThumbOA-indep	MARK3.9747_48	ThumbOA-indep	247455	10536	236919	Wald ratio	1	-0.185094	0.114761	0.106775	-0.410027	0.0398382	0.831026	0.663632	1.04064	NA	NA	NA	NA	NA	NA	NA	NA	NA	NA	NA	NA	NA	NA	NA	NA	NA	NA	NA	NA	NA	NA	NA	NA	NA	NA	NA	NA	NA	NA	NA	0.00327998	1.05123e-05	TRUE	4.26968e-08
01.fenland	MARK3.9747_48--TJR-indep	MARK3.9747_48	TJR-indep	368576	40887	327689	Wald ratio	1	-0.164456	0.0596137	0.0058032	-0.281299	-0.0476134	0.848355	0.754802	0.953502	NA	NA	NA	NA	NA	NA	NA	NA	NA	NA	NA	NA	NA	NA	NA	NA	NA	NA	NA	NA	NA	NA	NA	NA	NA	NA	NA	NA	NA	NA	NA	0.00327998	2.06481e-05	TRUE	7.27413e-08
01.fenland	MARK3.9747_48--TKR-indep	MARK3.9747_48	TKR-indep	252041	18200	233841	Wald ratio	1	-0.275141	0.08483	0.00118095	-0.441408	-0.108874	0.759465	0.64313	0.896843	NA	NA	NA	NA	NA	NA	NA	NA	NA	NA	NA	NA	NA	NA	NA	NA	NA	NA	NA	NA	NA	NA	NA	NA	NA	NA	NA	NA	NA	NA	NA	0.00327998	4.17384e-05	TRUE	2.53285e-07
01.fenland	MATN2.3325_2--AllOA-indep	MATN2.3325_2	AllOA-indep	826690	177517	649173	Wald ratio	1	0.00922891	0.0142034	0.515843	-0.0186098	0.0370676	1.00927	0.981562	1.03776	NA	NA	NA	NA	NA	NA	NA	NA	NA	NA	NA	NA	NA	NA	NA	NA	NA	NA	NA	NA	NA	NA	NA	NA	NA	NA	NA	NA	NA	NA	NA	0.0192418	5.10709e-07	TRUE	2.95147e-46
01.fenland	MATN2.3325_2--Early_AllOA-indep	MATN2.3325_2	Early_AllOA-indep	48287	6838	41449	Wald ratio	1	0.0865597	0.0603971	0.151807	-0.0318185	0.204938	1.09042	0.968682	1.22745	NA	NA	NA	NA	NA	NA	NA	NA	NA	NA	NA	NA	NA	NA	NA	NA	NA	NA	NA	NA	NA	NA	NA	NA	NA	NA	NA	NA	NA	NA	NA	0.0192418	4.25386e-05	TRUE	1.25813e-35
01.fenland	MATN2.3325_2--FingerOA-indep	MATN2.3325_2	FingerOA-indep	266618	10804	255814	Wald ratio	1	0.0113039	0.0659213	0.86385	-0.117902	0.14051	1.01137	0.888783	1.15086	NA	NA	NA	NA	NA	NA	NA	NA	NA	NA	NA	NA	NA	NA	NA	NA	NA	NA	NA	NA	NA	NA	NA	NA	NA	NA	NA	NA	NA	NA	NA	0.0192418	1.10286e-07	TRUE	2.48096e-45
01.fenland	MATN2.3325_2--HandOA-indep	MATN2.3325_2	HandOA-indep	303782	20901	282881	Wald ratio	1	0.0155823	0.0413985	0.706622	-0.0655587	0.0967232	1.0157	0.936544	1.10156	NA	NA	NA	NA	NA	NA	NA	NA	NA	NA	NA	NA	NA	NA	NA	NA	NA	NA	NA	NA	NA	NA	NA	NA	NA	NA	NA	NA	NA	NA	NA	0.0192418	4.66374e-07	TRUE	2.55938e-45
01.fenland	MATN2.3325_2--HipOA-indep	MATN2.3325_2	HipOA-indep	353388	36445	316943	Wald ratio	1	-0.0175367	0.0288322	0.543034	-0.0740478	0.0389744	0.982616	0.928627	1.03974	NA	NA	NA	NA	NA	NA	NA	NA	NA	NA	NA	NA	NA	NA	NA	NA	NA	NA	NA	NA	NA	NA	NA	NA	NA	NA	NA	NA	NA	NA	NA	0.0192418	1.04686e-06	TRUE	2.58888e-45
01.fenland	MATN2.3325_2--KneeHipOA-indep	MATN2.3325_2	KneeHipOA-indep	490345	89741	400604	Wald ratio	1	-0.0101585	0.0189826	0.592547	-0.0473645	0.0270474	0.989893	0.95374	1.02742	NA	NA	NA	NA	NA	NA	NA	NA	NA	NA	NA	NA	NA	NA	NA	NA	NA	NA	NA	NA	NA	NA	NA	NA	NA	NA	NA	NA	NA	NA	NA	0.0192418	5.8405e-07	TRUE	7.73165e-46
01.fenland	MATN2.3325_2--KneeOA-indep	MATN2.3325_2	KneeOA-indep	396054	62497	333557	Wald ratio	1	-0.00966249	0.021828	0.658008	-0.0524454	0.0331204	0.990384	0.948906	1.03367	NA	NA	NA	NA	NA	NA	NA	NA	NA	NA	NA	NA	NA	NA	NA	NA	NA	NA	NA	NA	NA	NA	NA	NA	NA	NA	NA	NA	NA	NA	NA	0.0192418	4.94764e-07	TRUE	1.18275e-45
01.fenland	MATN2.3325_2--SpineOA-indep	MATN2.3325_2	SpineOA-indep	333950	28372	305578	Wald ratio	1	0.00703649	0.0314262	0.822831	-0.0545588	0.0686317	1.00706	0.946903	1.07104	NA	NA	NA	NA	NA	NA	NA	NA	NA	NA	NA	NA	NA	NA	NA	NA	NA	NA	NA	NA	NA	NA	NA	NA	NA	NA	NA	NA	NA	NA	NA	0.0192418	1.50124e-07	TRUE	1.22394e-45
01.fenland	MATN2.3325_2--THR-indep	MATN2.3325_2	THR-indep	319037	23021	296016	Wald ratio	1	-0.0356909	0.0350514	0.308561	-0.104392	0.0330098	0.964938	0.900872	1.03356	NA	NA	NA	NA	NA	NA	NA	NA	NA	NA	NA	NA	NA	NA	NA	NA	NA	NA	NA	NA	NA	NA	NA	NA	NA	NA	NA	NA	NA	NA	NA	0.0192418	3.24987e-06	TRUE	1.09046e-44
01.fenland	MATN2.3325_2--ThumbOA-indep	MATN2.3325_2	ThumbOA-indep	247455	10536	236919	Wald ratio	1	0.0382591	0.0594541	0.519896	-0.078271	0.154789	1.039	0.924714	1.16741	NA	NA	NA	NA	NA	NA	NA	NA	NA	NA	NA	NA	NA	NA	NA	NA	NA	NA	NA	NA	NA	NA	NA	NA	NA	NA	NA	NA	NA	NA	NA	0.0192418	1.67345e-06	TRUE	1.32498e-44
01.fenland	MATN2.3325_2--TJR-indep	MATN2.3325_2	TJR-indep	368576	40887	327689	Wald ratio	1	-0.000137263	0.0273791	0.996	-0.0538003	0.0535257	0.999863	0.947621	1.05498	NA	NA	NA	NA	NA	NA	NA	NA	NA	NA	NA	NA	NA	NA	NA	NA	NA	NA	NA	NA	NA	NA	NA	NA	NA	NA	NA	NA	NA	NA	NA	0.0192418	6.81936e-11	TRUE	5.24011e-46
01.fenland	MATN2.3325_2--TKR-indep	MATN2.3325_2	TKR-indep	252041	18200	233841	Wald ratio	1	0.00378131	0.038304	0.921362	-0.0712946	0.0788572	1.00379	0.931188	1.08205	NA	NA	NA	NA	NA	NA	NA	NA	NA	NA	NA	NA	NA	NA	NA	NA	NA	NA	NA	NA	NA	NA	NA	NA	NA	NA	NA	NA	NA	NA	NA	0.0192418	3.86659e-08	TRUE	2.55316e-45
01.fenland	MATN3.19361_78--AllOA-indep	MATN3.19361_78	AllOA-indep	826690	177517	649173	Inverse variance weighted	2	-0.00436212	0.0105488	0.679226	-0.0250377	0.0163135	0.995647	0.975273	1.01645	4.9165	1	0.0266013	0.796603	NA	NA	NA	NA	NA	NA	NA	NA	NA	NA	NA	NA	NA	NA	NA	NA	NA	NA	NA	NA	NA	NA	NA	NA	NA	NA	NA	0.139062	6.96417e-06	TRUE	1e-300
01.fenland	MATN3.19361_78--Early_AllOA-indep	MATN3.19361_78	Early_AllOA-indep	48287	6838	41449	Inverse variance weighted	2	0.0182992	0.0343386	0.594099	-0.0490045	0.0856029	1.01847	0.952177	1.08937	2.63252	1	0.104695	0.620136	NA	NA	NA	NA	NA	NA	NA	NA	NA	NA	NA	NA	NA	NA	NA	NA	NA	NA	NA	NA	NA	NA	NA	NA	NA	NA	NA	0.139062	7.00019e-05	TRUE	4.06316e-282
01.fenland	MATN3.19361_78--FingerOA-indep	MATN3.19361_78	FingerOA-indep	266618	10804	255814	Inverse variance weighted	2	-0.0121857	0.0182151	0.503503	-0.0478872	0.0235158	0.987888	0.953241	1.02379	0.368409	1	0.543873	0	NA	NA	NA	NA	NA	NA	NA	NA	NA	NA	NA	NA	NA	NA	NA	NA	NA	NA	NA	NA	NA	NA	NA	NA	NA	NA	NA	0.139062	3.06042e-06	TRUE	1e-300
01.fenland	MATN3.19361_78--HandOA-indep	MATN3.19361_78	HandOA-indep	303782	20901	282881	Inverse variance weighted	2	-0.00242993	0.0126687	0.847895	-0.0272607	0.0224008	0.997573	0.973108	1.02265	0.507622	1	0.47617	0	NA	NA	NA	NA	NA	NA	NA	NA	NA	NA	NA	NA	NA	NA	NA	NA	NA	NA	NA	NA	NA	NA	NA	NA	NA	NA	NA	0.139062	1.79213e-06	TRUE	1e-300
01.fenland	MATN3.19361_78--HipOA-indep	MATN3.19361_78	HipOA-indep	353388	36445	316943	Inverse variance weighted	2	-0.0119886	0.0220429	0.586526	-0.0551927	0.0312155	0.988083	0.946303	1.03171	5.4585	1	0.0194734	0.816799	NA	NA	NA	NA	NA	NA	NA	NA	NA	NA	NA	NA	NA	NA	NA	NA	NA	NA	NA	NA	NA	NA	NA	NA	NA	NA	NA	0.139062	2.00152e-05	TRUE	1e-300
01.fenland	MATN3.19361_78--KneeHipOA-indep	MATN3.19361_78	KneeHipOA-indep	490345	89741	400604	Inverse variance weighted	2	-0.00776295	0.0140103	0.579518	-0.0352231	0.0196973	0.992267	0.96539	1.01989	4.86199	1	0.0274546	0.794323	NA	NA	NA	NA	NA	NA	NA	NA	NA	NA	NA	NA	NA	NA	NA	NA	NA	NA	NA	NA	NA	NA	NA	NA	NA	NA	NA	0.139062	1.29596e-05	TRUE	1e-300
01.fenland	MATN3.19361_78--KneeOA-indep	MATN3.19361_78	KneeOA-indep	396054	62497	333557	Inverse variance weighted	2	-0.00498015	0.0130866	0.703534	-0.0306298	0.0206695	0.995032	0.969834	1.02088	3.11536	1	0.0775574	0.67901	NA	NA	NA	NA	NA	NA	NA	NA	NA	NA	NA	NA	NA	NA	NA	NA	NA	NA	NA	NA	NA	NA	NA	NA	NA	NA	NA	0.139062	9.0052e-06	TRUE	1e-300
01.fenland	MATN3.19361_78--SpineOA-indep	MATN3.19361_78	SpineOA-indep	333950	28372	305578	Inverse variance weighted	2	0.00296795	0.0105667	0.778805	-0.0177429	0.0236787	1.00297	0.982414	1.02396	0.013633	1	0.90705	0	NA	NA	NA	NA	NA	NA	NA	NA	NA	NA	NA	NA	NA	NA	NA	NA	NA	NA	NA	NA	NA	NA	NA	NA	NA	NA	NA	0.139062	2.77063e-07	TRUE	1e-300
01.fenland	MATN3.19361_78--THR-indep	MATN3.19361_78	THR-indep	319037	23021	296016	Inverse variance weighted	2	-0.0224674	0.0204946	0.272964	-0.0626367	0.0177019	0.977783	0.939285	1.01786	3.24687	1	0.0715602	0.692011	NA	NA	NA	NA	NA	NA	NA	NA	NA	NA	NA	NA	NA	NA	NA	NA	NA	NA	NA	NA	NA	NA	NA	NA	NA	NA	NA	0.139062	2.24078e-05	TRUE	1e-300
01.fenland	MATN3.19361_78--ThumbOA-indep	MATN3.19361_78	ThumbOA-indep	247455	10536	236919	Inverse variance weighted	2	-0.00363315	0.0172841	0.83351	-0.03751	0.0302437	0.996373	0.963185	1.03071	0.252702	1	0.615179	0	NA	NA	NA	NA	NA	NA	NA	NA	NA	NA	NA	NA	NA	NA	NA	NA	NA	NA	NA	NA	NA	NA	NA	NA	NA	NA	NA	0.139062	1.19977e-06	TRUE	1e-300
01.fenland	MATN3.19361_78--TJR-indep	MATN3.19361_78	TJR-indep	368576	40887	327689	Inverse variance weighted	2	-0.0203025	0.0220538	0.357265	-0.0635279	0.0229229	0.979902	0.938448	1.02319	6.19065	1	0.0128427	0.838466	NA	NA	NA	NA	NA	NA	NA	NA	NA	NA	NA	NA	NA	NA	NA	NA	NA	NA	NA	NA	NA	NA	NA	NA	NA	NA	NA	0.139062	3.10305e-05	TRUE	1e-300
01.fenland	MATN3.19361_78--TKR-indep	MATN3.19361_78	TKR-indep	252041	18200	233841	Inverse variance weighted	2	-0.00690261	0.0322768	0.830659	-0.0701652	0.05636	0.993121	0.93224	1.05798	6.56621	1	0.0103933	0.847705	NA	NA	NA	NA	NA	NA	NA	NA	NA	NA	NA	NA	NA	NA	NA	NA	NA	NA	NA	NA	NA	NA	NA	NA	NA	NA	NA	0.139062	2.72437e-05	TRUE	1e-300
01.fenland	MAX.12411_60--AllOA-indep	MAX.12411_60	AllOA-indep	826690	177517	649173	Wald ratio	1	-0.00393169	0.0113116	0.728157	-0.0261025	0.0182391	0.996076	0.974235	1.01841	NA	NA	NA	NA	NA	NA	NA	NA	NA	NA	NA	NA	NA	NA	NA	NA	NA	NA	NA	NA	NA	NA	NA	NA	NA	NA	NA	NA	NA	NA	NA	0.0291395	1.46138e-07	TRUE	5.69956e-70
01.fenland	MAX.12411_60--Early_AllOA-indep	MAX.12411_60	Early_AllOA-indep	48287	6838	41449	Wald ratio	1	0.0184974	0.0500136	0.711497	-0.0795293	0.116524	1.01867	0.923551	1.12358	NA	NA	NA	NA	NA	NA	NA	NA	NA	NA	NA	NA	NA	NA	NA	NA	NA	NA	NA	NA	NA	NA	NA	NA	NA	NA	NA	NA	NA	NA	NA	0.0291395	2.83293e-06	TRUE	1.7772e-57
01.fenland	MAX.12411_60--FingerOA-indep	MAX.12411_60	FingerOA-indep	266618	10804	255814	Wald ratio	1	-0.0322223	0.0441605	0.465596	-0.118777	0.0543322	0.968291	0.888006	1.05584	NA	NA	NA	NA	NA	NA	NA	NA	NA	NA	NA	NA	NA	NA	NA	NA	NA	NA	NA	NA	NA	NA	NA	NA	NA	NA	NA	NA	NA	NA	NA	0.0291395	1.99691e-06	TRUE	2.13781e-67
01.fenland	MAX.12411_60--HandOA-indep	MAX.12411_60	HandOA-indep	303782	20901	282881	Wald ratio	1	0.00762592	0.03023	0.800838	-0.0516249	0.0668767	1.00766	0.949685	1.06916	NA	NA	NA	NA	NA	NA	NA	NA	NA	NA	NA	NA	NA	NA	NA	NA	NA	NA	NA	NA	NA	NA	NA	NA	NA	NA	NA	NA	NA	NA	NA	0.0291395	2.09483e-07	TRUE	1.90937e-68
01.fenland	MAX.12411_60--HipOA-indep	MAX.12411_60	HipOA-indep	353388	36445	316943	Wald ratio	1	0.0352442	0.0229974	0.125391	-0.00983063	0.0803191	1.03587	0.990218	1.08363	NA	NA	NA	NA	NA	NA	NA	NA	NA	NA	NA	NA	NA	NA	NA	NA	NA	NA	NA	NA	NA	NA	NA	NA	NA	NA	NA	NA	NA	NA	NA	0.0291395	6.64613e-06	TRUE	3.99386e-67
01.fenland	MAX.12411_60--KneeHipOA-indep	MAX.12411_60	KneeHipOA-indep	490345	89741	400604	Wald ratio	1	-0.0130173	0.0154796	0.400386	-0.0433572	0.0173227	0.987067	0.957569	1.01747	NA	NA	NA	NA	NA	NA	NA	NA	NA	NA	NA	NA	NA	NA	NA	NA	NA	NA	NA	NA	NA	NA	NA	NA	NA	NA	NA	NA	NA	NA	NA	0.0291395	1.44218e-06	TRUE	9.75274e-69
01.fenland	MAX.12411_60--KneeOA-indep	MAX.12411_60	KneeOA-indep	396054	62497	333557	Wald ratio	1	-0.036984	0.0179492	0.0393526	-0.0721645	-0.00180356	0.963692	0.930378	0.998198	NA	NA	NA	NA	NA	NA	NA	NA	NA	NA	NA	NA	NA	NA	NA	NA	NA	NA	NA	NA	NA	NA	NA	NA	NA	NA	NA	NA	NA	NA	NA	0.0291395	1.07197e-05	TRUE	8.50632e-67
01.fenland	MAX.12411_60--SpineOA-indep	MAX.12411_60	SpineOA-indep	333950	28372	305578	Wald ratio	1	0.0186907	0.0255898	0.465147	-0.0314653	0.0688467	1.01887	0.969025	1.07127	NA	NA	NA	NA	NA	NA	NA	NA	NA	NA	NA	NA	NA	NA	NA	NA	NA	NA	NA	NA	NA	NA	NA	NA	NA	NA	NA	NA	NA	NA	NA	0.0291395	1.5975e-06	TRUE	5.01738e-68
01.fenland	MAX.12411_60--THR-indep	MAX.12411_60	THR-indep	319037	23021	296016	Wald ratio	1	0.0295761	0.0277257	0.286089	-0.0247663	0.0839184	1.03002	0.975538	1.08754	NA	NA	NA	NA	NA	NA	NA	NA	NA	NA	NA	NA	NA	NA	NA	NA	NA	NA	NA	NA	NA	NA	NA	NA	NA	NA	NA	NA	NA	NA	NA	0.0291395	3.5668e-06	TRUE	1.89656e-67
01.fenland	MAX.12411_60--ThumbOA-indep	MAX.12411_60	ThumbOA-indep	247455	10536	236919	Wald ratio	1	-0.00260521	0.0420527	0.950602	-0.0850286	0.0798182	0.997398	0.918486	1.08309	NA	NA	NA	NA	NA	NA	NA	NA	NA	NA	NA	NA	NA	NA	NA	NA	NA	NA	NA	NA	NA	NA	NA	NA	NA	NA	NA	NA	NA	NA	NA	0.0291395	1.55097e-08	TRUE	3.44013e-68
01.fenland	MAX.12411_60--TJR-indep	MAX.12411_60	TJR-indep	368576	40887	327689	Wald ratio	1	-0.0159795	0.0215007	0.457354	-0.0581209	0.0261618	0.984147	0.943536	1.02651	NA	NA	NA	NA	NA	NA	NA	NA	NA	NA	NA	NA	NA	NA	NA	NA	NA	NA	NA	NA	NA	NA	NA	NA	NA	NA	NA	NA	NA	NA	NA	0.0291395	1.49865e-06	TRUE	2.99223e-68
01.fenland	MAX.12411_60--TKR-indep	MAX.12411_60	TKR-indep	252041	18200	233841	Wald ratio	1	-0.0950153	0.0305122	0.00184564	-0.154819	-0.0352114	0.909359	0.85657	0.965401	NA	NA	NA	NA	NA	NA	NA	NA	NA	NA	NA	NA	NA	NA	NA	NA	NA	NA	NA	NA	NA	NA	NA	NA	NA	NA	NA	NA	NA	NA	NA	0.0291395	3.84737e-05	TRUE	1.22815e-63
01.fenland	MBL2.3000_66--AllOA-indep	MBL2.3000_66	AllOA-indep	826690	177517	649173	Inverse variance weighted	2	-0.00616785	0.00859027	0.472755	-0.0230048	0.0106691	0.993851	0.977258	1.01073	3.25791	1	0.0710797	0.693055	NA	NA	NA	NA	NA	NA	NA	NA	NA	NA	NA	NA	NA	NA	NA	NA	NA	NA	NA	NA	NA	NA	NA	NA	NA	NA	NA	0.137042	5.97256e-06	TRUE	1e-300
01.fenland	MBL2.3000_66--Early_AllOA-indep	MBL2.3000_66	Early_AllOA-indep	48287	6838	41449	Inverse variance weighted	2	-0.0121168	0.0207327	0.558932	-0.052753	0.0285194	0.987956	0.948614	1.02893	0.894137	1	0.344359	0	NA	NA	NA	NA	NA	NA	NA	NA	NA	NA	NA	NA	NA	NA	NA	NA	NA	NA	NA	NA	NA	NA	NA	NA	NA	NA	NA	0.137042	2.55918e-05	TRUE	2.95355e-271
01.fenland	MBL2.3000_66--FingerOA-indep	MBL2.3000_66	FingerOA-indep	266618	10804	255814	Inverse variance weighted	2	-0.0308254	0.0183113	0.0922956	-0.0667155	0.0050647	0.969645	0.935461	1.00508	0.0499435	1	0.823162	0	NA	NA	NA	NA	NA	NA	NA	NA	NA	NA	NA	NA	NA	NA	NA	NA	NA	NA	NA	NA	NA	NA	NA	NA	NA	NA	NA	0.137042	1.08163e-05	TRUE	1e-300
01.fenland	MBL2.3000_66--HandOA-indep	MBL2.3000_66	HandOA-indep	303782	20901	282881	Inverse variance weighted	2	-0.00709917	0.0127903	0.578864	-0.0321681	0.0179697	0.992926	0.968344	1.01813	0.213424	1	0.644097	0	NA	NA	NA	NA	NA	NA	NA	NA	NA	NA	NA	NA	NA	NA	NA	NA	NA	NA	NA	NA	NA	NA	NA	NA	NA	NA	NA	0.137042	1.7167e-06	TRUE	1e-300
01.fenland	MBL2.3000_66--HipOA-indep	MBL2.3000_66	HipOA-indep	353388	36445	316943	Inverse variance weighted	2	0.00643332	0.00952498	0.499412	-0.0122356	0.0251023	1.00645	0.987839	1.02542	0.0317044	1	0.858678	0	NA	NA	NA	NA	NA	NA	NA	NA	NA	NA	NA	NA	NA	NA	NA	NA	NA	NA	NA	NA	NA	NA	NA	NA	NA	NA	NA	0.137042	1.38062e-06	TRUE	1e-300
01.fenland	MBL2.3000_66--KneeHipOA-indep	MBL2.3000_66	KneeHipOA-indep	490345	89741	400604	Inverse variance weighted	2	-0.0122408	0.00638653	0.0552812	-0.0247584	0.000276793	0.987834	0.975546	1.00028	0.454033	1	0.500426	0	NA	NA	NA	NA	NA	NA	NA	NA	NA	NA	NA	NA	NA	NA	NA	NA	NA	NA	NA	NA	NA	NA	NA	NA	NA	NA	NA	0.137042	8.41775e-06	TRUE	1e-300
01.fenland	MBL2.3000_66--KneeOA-indep	MBL2.3000_66	KneeOA-indep	396054	62497	333557	Inverse variance weighted	2	-0.0237403	0.00742849	0.00139424	-0.0383001	-0.00918042	0.976539	0.962424	0.990862	0.355611	1	0.550954	0	NA	NA	NA	NA	NA	NA	NA	NA	NA	NA	NA	NA	NA	NA	NA	NA	NA	NA	NA	NA	NA	NA	NA	NA	NA	NA	NA	0.137042	2.66856e-05	TRUE	1e-300
01.fenland	MBL2.3000_66--SpineOA-indep	MBL2.3000_66	SpineOA-indep	333950	28372	305578	Inverse variance weighted	2	-0.0142129	0.0105335	0.17724	-0.0348586	0.0064328	0.985888	0.965742	1.00645	0.832816	1	0.361459	0	NA	NA	NA	NA	NA	NA	NA	NA	NA	NA	NA	NA	NA	NA	NA	NA	NA	NA	NA	NA	NA	NA	NA	NA	NA	NA	NA	0.137042	7.94564e-06	TRUE	1e-300
01.fenland	MBL2.3000_66--THR-indep	MBL2.3000_66	THR-indep	319037	23021	296016	Inverse variance weighted	2	-0.000364839	0.0117414	0.975211	-0.0233779	0.0226482	0.999635	0.976893	1.02291	0.242758	1	0.622221	0	NA	NA	NA	NA	NA	NA	NA	NA	NA	NA	NA	NA	NA	NA	NA	NA	NA	NA	NA	NA	NA	NA	NA	NA	NA	NA	NA	0.137042	7.63942e-07	TRUE	1e-300
01.fenland	MBL2.3000_66--ThumbOA-indep	MBL2.3000_66	ThumbOA-indep	247455	10536	236919	Inverse variance weighted	2	0.00845134	0.0174356	0.627877	-0.0257225	0.0426251	1.00849	0.974606	1.04355	0.114533	1	0.735041	0	NA	NA	NA	NA	NA	NA	NA	NA	NA	NA	NA	NA	NA	NA	NA	NA	NA	NA	NA	NA	NA	NA	NA	NA	NA	NA	NA	0.137042	1.41232e-06	TRUE	1e-300
01.fenland	MBL2.3000_66--TJR-indep	MBL2.3000_66	TJR-indep	368576	40887	327689	Inverse variance weighted	2	-0.0228993	0.00895081	0.010517	-0.0404429	-0.00535571	0.977361	0.960364	0.994659	0.726197	1	0.394119	0	NA	NA	NA	NA	NA	NA	NA	NA	NA	NA	NA	NA	NA	NA	NA	NA	NA	NA	NA	NA	NA	NA	NA	NA	NA	NA	NA	0.137042	1.97282e-05	TRUE	1e-300
01.fenland	MBL2.3000_66--TKR-indep	MBL2.3000_66	TKR-indep	252041	18200	233841	Inverse variance weighted	2	-0.051206	0.0127381	5.82236e-05	-0.0761728	-0.0262393	0.950083	0.926656	0.974102	0.710643	1	0.399231	0	NA	NA	NA	NA	NA	NA	NA	NA	NA	NA	NA	NA	NA	NA	NA	NA	NA	NA	NA	NA	NA	NA	NA	NA	NA	NA	NA	0.137042	6.69334e-05	TRUE	1e-300
01.fenland	MCEE.9388_18--AllOA-indep	MCEE.9388_18	AllOA-indep	826690	177517	649173	Wald ratio	1	-0.0232708	0.014924	0.118929	-0.0525218	0.00598029	0.976998	0.948834	1.006	NA	NA	NA	NA	NA	NA	NA	NA	NA	NA	NA	NA	NA	NA	NA	NA	NA	NA	NA	NA	NA	NA	NA	NA	NA	NA	NA	NA	NA	NA	NA	0.0166362	2.94109e-06	TRUE	1.54179e-39
01.fenland	MCEE.9388_18--Early_AllOA-indep	MCEE.9388_18	Early_AllOA-indep	48287	6838	41449	Wald ratio	1	0.052572	0.0666177	0.430019	-0.0779986	0.183143	1.05398	0.924966	1.20099	NA	NA	NA	NA	NA	NA	NA	NA	NA	NA	NA	NA	NA	NA	NA	NA	NA	NA	NA	NA	NA	NA	NA	NA	NA	NA	NA	NA	NA	NA	NA	0.0166362	1.28979e-05	TRUE	3.67573e-32
01.fenland	MCEE.9388_18--FingerOA-indep	MCEE.9388_18	FingerOA-indep	266618	10804	255814	Wald ratio	1	-0.0555977	0.0567902	0.327579	-0.166906	0.0557111	0.94592	0.846279	1.05729	NA	NA	NA	NA	NA	NA	NA	NA	NA	NA	NA	NA	NA	NA	NA	NA	NA	NA	NA	NA	NA	NA	NA	NA	NA	NA	NA	NA	NA	NA	NA	0.0166362	3.59485e-06	TRUE	1.9096e-38
01.fenland	MCEE.9388_18--HandOA-indep	MCEE.9388_18	HandOA-indep	303782	20901	282881	Wald ratio	1	-0.0191866	0.0399016	0.630624	-0.0973937	0.0590205	0.980996	0.907199	1.0608	NA	NA	NA	NA	NA	NA	NA	NA	NA	NA	NA	NA	NA	NA	NA	NA	NA	NA	NA	NA	NA	NA	NA	NA	NA	NA	NA	NA	NA	NA	NA	0.0166362	7.61129e-07	TRUE	3.26159e-39
01.fenland	MCEE.9388_18--HipOA-indep	MCEE.9388_18	HipOA-indep	353388	36445	316943	Wald ratio	1	-0.053091	0.0297815	0.0746375	-0.111463	0.00528069	0.948294	0.894525	1.00529	NA	NA	NA	NA	NA	NA	NA	NA	NA	NA	NA	NA	NA	NA	NA	NA	NA	NA	NA	NA	NA	NA	NA	NA	NA	NA	NA	NA	NA	NA	NA	0.0166362	8.99288e-06	TRUE	3.68615e-38
01.fenland	MCEE.9388_18--KneeHipOA-indep	MCEE.9388_18	KneeHipOA-indep	490345	89741	400604	Wald ratio	1	-0.0283779	0.0198642	0.153121	-0.0673117	0.0105559	0.972021	0.934904	1.01061	NA	NA	NA	NA	NA	NA	NA	NA	NA	NA	NA	NA	NA	NA	NA	NA	NA	NA	NA	NA	NA	NA	NA	NA	NA	NA	NA	NA	NA	NA	NA	0.0166362	4.16214e-06	TRUE	5.09197e-39
01.fenland	MCEE.9388_18--KneeOA-indep	MCEE.9388_18	KneeOA-indep	396054	62497	333557	Wald ratio	1	-0.0276036	0.0231927	0.233974	-0.0730613	0.0178541	0.972774	0.929544	1.01801	NA	NA	NA	NA	NA	NA	NA	NA	NA	NA	NA	NA	NA	NA	NA	NA	NA	NA	NA	NA	NA	NA	NA	NA	NA	NA	NA	NA	NA	NA	NA	0.0166362	3.57665e-06	TRUE	6.44163e-39
01.fenland	MCEE.9388_18--SpineOA-indep	MCEE.9388_18	SpineOA-indep	333950	28372	305578	Wald ratio	1	0.0163544	0.0330851	0.621084	-0.0484923	0.0812011	1.01649	0.952665	1.08459	NA	NA	NA	NA	NA	NA	NA	NA	NA	NA	NA	NA	NA	NA	NA	NA	NA	NA	NA	NA	NA	NA	NA	NA	NA	NA	NA	NA	NA	NA	NA	0.0166362	7.31694e-07	TRUE	2.44268e-39
01.fenland	MCEE.9388_18--THR-indep	MCEE.9388_18	THR-indep	319037	23021	296016	Wald ratio	1	-0.0687187	0.0358833	0.0554846	-0.13905	0.00161251	0.933589	0.870185	1.00161	NA	NA	NA	NA	NA	NA	NA	NA	NA	NA	NA	NA	NA	NA	NA	NA	NA	NA	NA	NA	NA	NA	NA	NA	NA	NA	NA	NA	NA	NA	NA	0.0166362	1.14954e-05	TRUE	8.04973e-38
01.fenland	MCEE.9388_18--ThumbOA-indep	MCEE.9388_18	ThumbOA-indep	247455	10536	236919	Wald ratio	1	-0.00525024	0.0541421	0.922749	-0.111369	0.100868	0.994764	0.894609	1.10613	NA	NA	NA	NA	NA	NA	NA	NA	NA	NA	NA	NA	NA	NA	NA	NA	NA	NA	NA	NA	NA	NA	NA	NA	NA	NA	NA	NA	NA	NA	NA	0.0166362	3.80012e-08	TRUE	2.5669e-39
01.fenland	MCEE.9388_18--TJR-indep	MCEE.9388_18	TJR-indep	368576	40887	327689	Wald ratio	1	-0.0408877	0.0278974	0.142745	-0.0955666	0.0137913	0.959937	0.908858	1.01389	NA	NA	NA	NA	NA	NA	NA	NA	NA	NA	NA	NA	NA	NA	NA	NA	NA	NA	NA	NA	NA	NA	NA	NA	NA	NA	NA	NA	NA	NA	NA	0.0166362	5.82816e-06	TRUE	1.53089e-38
01.fenland	MCEE.9388_18--TKR-indep	MCEE.9388_18	TKR-indep	252041	18200	233841	Wald ratio	1	-0.0228829	0.039501	0.562388	-0.100305	0.0545391	0.977377	0.904562	1.05605	NA	NA	NA	NA	NA	NA	NA	NA	NA	NA	NA	NA	NA	NA	NA	NA	NA	NA	NA	NA	NA	NA	NA	NA	NA	NA	NA	NA	NA	NA	NA	0.0166362	1.33149e-06	TRUE	8.63054e-39
01.fenland	MCF2L.13934_3--AllOA-indep	MCF2L.13934_3	AllOA-indep	826690	177517	649173	Wald ratio	1	0.000908531	0.00598345	0.879313	-0.010819	0.0126361	1.00091	0.989239	1.01272	NA	NA	NA	NA	NA	NA	NA	NA	NA	NA	NA	NA	NA	NA	NA	NA	NA	NA	NA	NA	NA	NA	NA	NA	NA	NA	NA	NA	NA	NA	NA	0.0900889	2.78891e-08	TRUE	3.57495e-222
01.fenland	MCF2L.13934_3--Early_AllOA-indep	MCF2L.13934_3	Early_AllOA-indep	48287	6838	41449	Wald ratio	1	0.0079425	0.0272578	0.770757	-0.0454827	0.0613677	1.00797	0.955536	1.06329	NA	NA	NA	NA	NA	NA	NA	NA	NA	NA	NA	NA	NA	NA	NA	NA	NA	NA	NA	NA	NA	NA	NA	NA	NA	NA	NA	NA	NA	NA	NA	0.0900889	1.75843e-06	TRUE	3.3441e-183
01.fenland	MCF2L.13934_3--FingerOA-indep	MCF2L.13934_3	FingerOA-indep	266618	10804	255814	Wald ratio	1	-0.0273098	0.0243969	0.262972	-0.0751278	0.0205082	0.97306	0.927625	1.02072	NA	NA	NA	NA	NA	NA	NA	NA	NA	NA	NA	NA	NA	NA	NA	NA	NA	NA	NA	NA	NA	NA	NA	NA	NA	NA	NA	NA	NA	NA	NA	0.0900889	4.6998e-06	TRUE	1.17606e-213
01.fenland	MCF2L.13934_3--HandOA-indep	MCF2L.13934_3	HandOA-indep	303782	20901	282881	Wald ratio	1	-0.0121621	0.016934	0.472631	-0.0453527	0.0210285	0.987912	0.95566	1.02125	NA	NA	NA	NA	NA	NA	NA	NA	NA	NA	NA	NA	NA	NA	NA	NA	NA	NA	NA	NA	NA	NA	NA	NA	NA	NA	NA	NA	NA	NA	NA	0.0900889	1.698e-06	TRUE	7.40289e-216
01.fenland	MCF2L.13934_3--HipOA-indep	MCF2L.13934_3	HipOA-indep	353388	36445	316943	Wald ratio	1	-0.0260662	0.0125342	0.0375611	-0.0506332	-0.00149924	0.974271	0.950627	0.998502	NA	NA	NA	NA	NA	NA	NA	NA	NA	NA	NA	NA	NA	NA	NA	NA	NA	NA	NA	NA	NA	NA	NA	NA	NA	NA	NA	NA	NA	NA	NA	0.0900889	1.22381e-05	TRUE	7.76435e-214
01.fenland	MCF2L.13934_3--KneeHipOA-indep	MCF2L.13934_3	KneeHipOA-indep	490345	89741	400604	Wald ratio	1	-0.00419453	0.00852255	0.6226	-0.0208987	0.0125097	0.995814	0.979318	1.01259	NA	NA	NA	NA	NA	NA	NA	NA	NA	NA	NA	NA	NA	NA	NA	NA	NA	NA	NA	NA	NA	NA	NA	NA	NA	NA	NA	NA	NA	NA	NA	0.0900889	4.94002e-07	TRUE	1.66304e-219
01.fenland	MCF2L.13934_3--KneeOA-indep	MCF2L.13934_3	KneeOA-indep	396054	62497	333557	Wald ratio	1	0.0159935	0.00973509	0.10041	-0.0030873	0.0350743	1.01612	0.996917	1.0357	NA	NA	NA	NA	NA	NA	NA	NA	NA	NA	NA	NA	NA	NA	NA	NA	NA	NA	NA	NA	NA	NA	NA	NA	NA	NA	NA	NA	NA	NA	NA	0.0900889	6.81479e-06	TRUE	9.63352e-216
01.fenland	MCF2L.13934_3--SpineOA-indep	MCF2L.13934_3	SpineOA-indep	333950	28372	305578	Wald ratio	1	0.0172636	0.0138812	0.213622	-0.00994359	0.0444709	1.01741	0.990106	1.04547	NA	NA	NA	NA	NA	NA	NA	NA	NA	NA	NA	NA	NA	NA	NA	NA	NA	NA	NA	NA	NA	NA	NA	NA	NA	NA	NA	NA	NA	NA	NA	0.0900889	4.63158e-06	TRUE	2.44957e-215
01.fenland	MCF2L.13934_3--THR-indep	MCF2L.13934_3	THR-indep	319037	23021	296016	Wald ratio	1	-0.0211486	0.0151629	0.163087	-0.0508678	0.00857059	0.979073	0.950404	1.00861	NA	NA	NA	NA	NA	NA	NA	NA	NA	NA	NA	NA	NA	NA	NA	NA	NA	NA	NA	NA	NA	NA	NA	NA	NA	NA	NA	NA	NA	NA	NA	0.0900889	6.09766e-06	TRUE	1.37181e-214
01.fenland	MCF2L.13934_3--ThumbOA-indep	MCF2L.13934_3	ThumbOA-indep	247455	10536	236919	Wald ratio	1	-0.00838793	0.0230774	0.716254	-0.0536196	0.0368438	0.991647	0.947793	1.03753	NA	NA	NA	NA	NA	NA	NA	NA	NA	NA	NA	NA	NA	NA	NA	NA	NA	NA	NA	NA	NA	NA	NA	NA	NA	NA	NA	NA	NA	NA	NA	0.0900889	5.3388e-07	TRUE	5.30595e-215
01.fenland	MCF2L.13934_3--TJR-indep	MCF2L.13934_3	TJR-indep	368576	40887	327689	Wald ratio	1	-0.00729536	0.0117667	0.535258	-0.0303581	0.0157674	0.992731	0.970098	1.01589	NA	NA	NA	NA	NA	NA	NA	NA	NA	NA	NA	NA	NA	NA	NA	NA	NA	NA	NA	NA	NA	NA	NA	NA	NA	NA	NA	NA	NA	NA	NA	0.0900889	1.04294e-06	TRUE	1.54652e-217
01.fenland	MCF2L.13934_3--TKR-indep	MCF2L.13934_3	TKR-indep	252041	18200	233841	Wald ratio	1	0.0133719	0.0168253	0.426758	-0.0196057	0.0463496	1.01346	0.980585	1.04744	NA	NA	NA	NA	NA	NA	NA	NA	NA	NA	NA	NA	NA	NA	NA	NA	NA	NA	NA	NA	NA	NA	NA	NA	NA	NA	NA	NA	NA	NA	NA	0.0900889	2.50608e-06	TRUE	5.47061e-214
01.fenland	MDGA1.16900_29--AllOA-indep	MDGA1.16900_29	AllOA-indep	826690	177517	649173	Inverse variance weighted	2	-0.00213949	0.00563203	0.704035	-0.0131783	0.00889928	0.997863	0.986908	1.00894	1.76046	1	0.184567	0.431967	NA	NA	NA	NA	NA	NA	NA	NA	NA	NA	NA	NA	NA	NA	NA	NA	NA	NA	NA	NA	NA	NA	NA	NA	NA	NA	NA	0.125005	2.43684e-06	TRUE	1e-300
01.fenland	MDGA1.16900_29--Early_AllOA-indep	MDGA1.16900_29	Early_AllOA-indep	48287	6838	41449	Inverse variance weighted	2	0.0118898	0.0311203	0.702416	-0.049106	0.0728857	1.01196	0.95208	1.07561	2.71536	1	0.0993867	0.631724	NA	NA	NA	NA	NA	NA	NA	NA	NA	NA	NA	NA	NA	NA	NA	NA	NA	NA	NA	NA	NA	NA	NA	NA	NA	NA	NA	0.125005	6.44442e-05	TRUE	5.62277e-251
01.fenland	MDGA1.16900_29--FingerOA-indep	MDGA1.16900_29	FingerOA-indep	266618	10804	255814	Inverse variance weighted	2	-0.00942982	0.0169948	0.578987	-0.0427396	0.02388	0.990615	0.958161	1.02417	0.240268	1	0.624013	0	NA	NA	NA	NA	NA	NA	NA	NA	NA	NA	NA	NA	NA	NA	NA	NA	NA	NA	NA	NA	NA	NA	NA	NA	NA	NA	NA	0.125005	2.05593e-06	TRUE	3.62543e-305
01.fenland	MDGA1.16900_29--HandOA-indep	MDGA1.16900_29	HandOA-indep	303782	20901	282881	Inverse variance weighted	2	0.00589351	0.013361	0.659142	-0.020294	0.0320811	1.00591	0.97991	1.0326	1.3263	1	0.249465	0.24602	NA	NA	NA	NA	NA	NA	NA	NA	NA	NA	NA	NA	NA	NA	NA	NA	NA	NA	NA	NA	NA	NA	NA	NA	NA	NA	NA	0.125005	5.21545e-06	TRUE	3.35692e-305
01.fenland	MDGA1.16900_29--HipOA-indep	MDGA1.16900_29	HipOA-indep	353388	36445	316943	Inverse variance weighted	2	-0.00086558	0.00881735	0.921799	-0.0181476	0.0164164	0.999135	0.982016	1.01655	0.336757	1	0.561707	0	NA	NA	NA	NA	NA	NA	NA	NA	NA	NA	NA	NA	NA	NA	NA	NA	NA	NA	NA	NA	NA	NA	NA	NA	NA	NA	NA	0.125005	9.80216e-07	TRUE	1e-300
01.fenland	MDGA1.16900_29--KneeHipOA-indep	MDGA1.16900_29	KneeHipOA-indep	490345	89741	400604	Inverse variance weighted	2	-0.00626874	0.0057442	0.275134	-0.0175274	0.00498989	0.993751	0.982625	1.005	0.654865	1	0.418379	0	NA	NA	NA	NA	NA	NA	NA	NA	NA	NA	NA	NA	NA	NA	NA	NA	NA	NA	NA	NA	NA	NA	NA	NA	NA	NA	NA	0.125005	3.76437e-06	TRUE	1e-300
01.fenland	MDGA1.16900_29--KneeOA-indep	MDGA1.16900_29	KneeOA-indep	396054	62497	333557	Inverse variance weighted	2	-0.00599581	0.00668603	0.369843	-0.0191004	0.0071088	0.994022	0.981081	1.00713	0.0153739	1	0.901322	0	NA	NA	NA	NA	NA	NA	NA	NA	NA	NA	NA	NA	NA	NA	NA	NA	NA	NA	NA	NA	NA	NA	NA	NA	NA	NA	NA	0.125005	2.06934e-06	TRUE	1e-300
01.fenland	MDGA1.16900_29--SpineOA-indep	MDGA1.16900_29	SpineOA-indep	333950	28372	305578	Inverse variance weighted	2	0.00129095	0.00854868	0.879967	-0.0154645	0.0180464	1.00129	0.984654	1.01821	0.312898	1	0.575908	0	NA	NA	NA	NA	NA	NA	NA	NA	NA	NA	NA	NA	NA	NA	NA	NA	NA	NA	NA	NA	NA	NA	NA	NA	NA	NA	NA	0.125005	1.00525e-06	TRUE	1e-300
01.fenland	MDGA1.16900_29--THR-indep	MDGA1.16900_29	THR-indep	319037	23021	296016	Inverse variance weighted	2	-0.00275785	0.0104427	0.791707	-0.0232255	0.0177098	0.997246	0.977042	1.01787	0.18864	1	0.664051	0	NA	NA	NA	NA	NA	NA	NA	NA	NA	NA	NA	NA	NA	NA	NA	NA	NA	NA	NA	NA	NA	NA	NA	NA	NA	NA	NA	0.125005	8.09899e-07	TRUE	5.49764e-308
01.fenland	MDGA1.16900_29--ThumbOA-indep	MDGA1.16900_29	ThumbOA-indep	247455	10536	236919	Inverse variance weighted	2	-0.00692937	0.0166793	0.677815	-0.0396209	0.0257621	0.993095	0.961154	1.0261	1.07865	1	0.299	0.0729141	NA	NA	NA	NA	NA	NA	NA	NA	NA	NA	NA	NA	NA	NA	NA	NA	NA	NA	NA	NA	NA	NA	NA	NA	NA	NA	NA	0.125005	5.11135e-06	TRUE	6.58131e-303
01.fenland	MDGA1.16900_29--TJR-indep	MDGA1.16900_29	TJR-indep	368576	40887	327689	Inverse variance weighted	2	-0.0136277	0.0101609	0.179859	-0.033543	0.00628765	0.986465	0.967013	1.00631	1.60183	1	0.205644	0.375714	NA	NA	NA	NA	NA	NA	NA	NA	NA	NA	NA	NA	NA	NA	NA	NA	NA	NA	NA	NA	NA	NA	NA	NA	NA	NA	NA	0.125005	1.21636e-05	TRUE	4.98022e-305
01.fenland	MDGA1.16900_29--TKR-indep	MDGA1.16900_29	TKR-indep	252041	18200	233841	Inverse variance weighted	2	-0.0197068	0.011453	0.085312	-0.0421548	0.00274113	0.980486	0.958721	1.00274	0.666311	1	0.414341	0	NA	NA	NA	NA	NA	NA	NA	NA	NA	NA	NA	NA	NA	NA	NA	NA	NA	NA	NA	NA	NA	NA	NA	NA	NA	NA	NA	0.125005	1.43906e-05	TRUE	1.25326e-300
01.fenland	MDGA2.19372_7--AllOA-indep	MDGA2.19372_7	AllOA-indep	826690	177517	649173	Wald ratio	1	0.00238368	0.0123867	0.847398	-0.0218942	0.0266615	1.00239	0.978344	1.02702	NA	NA	NA	NA	NA	NA	NA	NA	NA	NA	NA	NA	NA	NA	NA	NA	NA	NA	NA	NA	NA	NA	NA	NA	NA	NA	NA	NA	NA	NA	NA	0.0233323	4.47966e-08	TRUE	2.87589e-56
01.fenland	MDGA2.19372_7--Early_AllOA-indep	MDGA2.19372_7	Early_AllOA-indep	48287	6838	41449	Wald ratio	1	0.0125894	0.0538622	0.815192	-0.0929806	0.118159	1.01267	0.911211	1.12542	NA	NA	NA	NA	NA	NA	NA	NA	NA	NA	NA	NA	NA	NA	NA	NA	NA	NA	NA	NA	NA	NA	NA	NA	NA	NA	NA	NA	NA	NA	NA	0.0233323	1.13144e-06	TRUE	1.8507e-46
01.fenland	MDGA2.19372_7--FingerOA-indep	MDGA2.19372_7	FingerOA-indep	266618	10804	255814	Wald ratio	1	-0.029168	0.0480713	0.544006	-0.123388	0.0650518	0.971253	0.883921	1.06721	NA	NA	NA	NA	NA	NA	NA	NA	NA	NA	NA	NA	NA	NA	NA	NA	NA	NA	NA	NA	NA	NA	NA	NA	NA	NA	NA	NA	NA	NA	NA	0.0233323	1.38088e-06	TRUE	3.51354e-54
01.fenland	MDGA2.19372_7--HandOA-indep	MDGA2.19372_7	HandOA-indep	303782	20901	282881	Wald ratio	1	-0.0182654	0.0330701	0.580727	-0.0830827	0.046552	0.9819	0.920275	1.04765	NA	NA	NA	NA	NA	NA	NA	NA	NA	NA	NA	NA	NA	NA	NA	NA	NA	NA	NA	NA	NA	NA	NA	NA	NA	NA	NA	NA	NA	NA	NA	0.0233323	1.00422e-06	TRUE	1.50646e-54
01.fenland	MDGA2.19372_7--HipOA-indep	MDGA2.19372_7	HipOA-indep	353388	36445	316943	Wald ratio	1	-0.0109945	0.0244556	0.653021	-0.0589275	0.0369385	0.989066	0.942775	1.03763	NA	NA	NA	NA	NA	NA	NA	NA	NA	NA	NA	NA	NA	NA	NA	NA	NA	NA	NA	NA	NA	NA	NA	NA	NA	NA	NA	NA	NA	NA	NA	0.0233323	5.71931e-07	TRUE	5.67817e-55
01.fenland	MDGA2.19372_7--KneeHipOA-indep	MDGA2.19372_7	KneeHipOA-indep	490345	89741	400604	Wald ratio	1	0.00767996	0.0166451	0.644515	-0.0249444	0.0403043	1.00771	0.975364	1.04113	NA	NA	NA	NA	NA	NA	NA	NA	NA	NA	NA	NA	NA	NA	NA	NA	NA	NA	NA	NA	NA	NA	NA	NA	NA	NA	NA	NA	NA	NA	NA	0.0233323	4.34155e-07	TRUE	1.76123e-55
01.fenland	MDGA2.19372_7--KneeOA-indep	MDGA2.19372_7	KneeOA-indep	396054	62497	333557	Wald ratio	1	0.0100325	0.0191374	0.600116	-0.0274769	0.0475419	1.01008	0.972897	1.04869	NA	NA	NA	NA	NA	NA	NA	NA	NA	NA	NA	NA	NA	NA	NA	NA	NA	NA	NA	NA	NA	NA	NA	NA	NA	NA	NA	NA	NA	NA	NA	0.0233323	6.93902e-07	TRUE	4.35205e-55
01.fenland	MDGA2.19372_7--SpineOA-indep	MDGA2.19372_7	SpineOA-indep	333950	28372	305578	Wald ratio	1	0.00840983	0.0270195	0.75561	-0.0445483	0.061368	1.00845	0.956429	1.06329	NA	NA	NA	NA	NA	NA	NA	NA	NA	NA	NA	NA	NA	NA	NA	NA	NA	NA	NA	NA	NA	NA	NA	NA	NA	NA	NA	NA	NA	NA	NA	0.0233323	2.90096e-07	TRUE	4.94446e-55
01.fenland	MDGA2.19372_7--THR-indep	MDGA2.19372_7	THR-indep	319037	23021	296016	Wald ratio	1	-0.0193747	0.0300011	0.518409	-0.0781769	0.0394275	0.980812	0.924801	1.04022	NA	NA	NA	NA	NA	NA	NA	NA	NA	NA	NA	NA	NA	NA	NA	NA	NA	NA	NA	NA	NA	NA	NA	NA	NA	NA	NA	NA	NA	NA	NA	0.0233323	1.30725e-06	TRUE	1.54702e-54
01.fenland	MDGA2.19372_7--ThumbOA-indep	MDGA2.19372_7	ThumbOA-indep	247455	10536	236919	Wald ratio	1	0.0693301	0.0457057	0.129297	-0.0202532	0.158913	1.07179	0.979951	1.17224	NA	NA	NA	NA	NA	NA	NA	NA	NA	NA	NA	NA	NA	NA	NA	NA	NA	NA	NA	NA	NA	NA	NA	NA	NA	NA	NA	NA	NA	NA	NA	0.0233323	9.2984e-06	TRUE	9.44905e-53
01.fenland	MDGA2.19372_7--TJR-indep	MDGA2.19372_7	TJR-indep	368576	40887	327689	Wald ratio	1	-0.00804463	0.0229066	0.725444	-0.0529416	0.0368523	0.991988	0.948435	1.03754	NA	NA	NA	NA	NA	NA	NA	NA	NA	NA	NA	NA	NA	NA	NA	NA	NA	NA	NA	NA	NA	NA	NA	NA	NA	NA	NA	NA	NA	NA	NA	0.0233323	3.34632e-07	TRUE	3.68204e-55
01.fenland	MDGA2.19372_7--TKR-indep	MDGA2.19372_7	TKR-indep	252041	18200	233841	Wald ratio	1	-0.0335342	0.0328601	0.307485	-0.09794	0.0308716	0.967022	0.906703	1.03135	NA	NA	NA	NA	NA	NA	NA	NA	NA	NA	NA	NA	NA	NA	NA	NA	NA	NA	NA	NA	NA	NA	NA	NA	NA	NA	NA	NA	NA	NA	NA	0.0233323	4.1321e-06	TRUE	1.76835e-53
01.fenland	MET.2837_3--AllOA-indep	MET.2837_3	AllOA-indep	826690	177517	649173	Wald ratio	1	0.0106413	0.0220954	0.630085	-0.0326657	0.0539484	1.0107	0.967862	1.05543	NA	NA	NA	NA	NA	NA	NA	NA	NA	NA	NA	NA	NA	NA	NA	NA	NA	NA	NA	NA	NA	NA	NA	NA	NA	NA	NA	NA	NA	NA	NA	0.00649052	2.80573e-07	TRUE	1.64316e-16
01.fenland	MET.2837_3--Early_AllOA-indep	MET.2837_3	Early_AllOA-indep	48287	6838	41449	Wald ratio	1	-0.126861	0.0978644	0.194875	-0.318675	0.0649535	0.880856	0.727112	1.06711	NA	NA	NA	NA	NA	NA	NA	NA	NA	NA	NA	NA	NA	NA	NA	NA	NA	NA	NA	NA	NA	NA	NA	NA	NA	NA	NA	NA	NA	NA	NA	0.00649052	3.48008e-05	TRUE	2.46078e-12
01.fenland	MET.2837_3--FingerOA-indep	MET.2837_3	FingerOA-indep	266618	10804	255814	Wald ratio	1	0.0381017	0.0834183	0.647847	-0.125398	0.201602	1.03884	0.882146	1.22336	NA	NA	NA	NA	NA	NA	NA	NA	NA	NA	NA	NA	NA	NA	NA	NA	NA	NA	NA	NA	NA	NA	NA	NA	NA	NA	NA	NA	NA	NA	NA	0.00649052	7.82495e-07	TRUE	5.4476e-16
01.fenland	MET.2837_3--HandOA-indep	MET.2837_3	HandOA-indep	303782	20901	282881	Wald ratio	1	0.0573911	0.0581001	0.323253	-0.0564852	0.171267	1.05907	0.94508	1.18681	NA	NA	NA	NA	NA	NA	NA	NA	NA	NA	NA	NA	NA	NA	NA	NA	NA	NA	NA	NA	NA	NA	NA	NA	NA	NA	NA	NA	NA	NA	NA	0.00649052	3.212e-06	TRUE	9.90937e-16
01.fenland	MET.2837_3--HipOA-indep	MET.2837_3	HipOA-indep	353388	36445	316943	Wald ratio	1	0.0392621	0.0442297	0.37471	-0.0474282	0.125952	1.04004	0.953679	1.13423	NA	NA	NA	NA	NA	NA	NA	NA	NA	NA	NA	NA	NA	NA	NA	NA	NA	NA	NA	NA	NA	NA	NA	NA	NA	NA	NA	NA	NA	NA	NA	0.00649052	2.22982e-06	TRUE	6.60009e-16
01.fenland	MET.2837_3--KneeHipOA-indep	MET.2837_3	KneeHipOA-indep	490345	89741	400604	Wald ratio	1	0.00612532	0.0300043	0.838238	-0.0526831	0.0649338	1.00614	0.948681	1.06709	NA	NA	NA	NA	NA	NA	NA	NA	NA	NA	NA	NA	NA	NA	NA	NA	NA	NA	NA	NA	NA	NA	NA	NA	NA	NA	NA	NA	NA	NA	NA	0.00649052	8.49943e-08	TRUE	1.80955e-16
01.fenland	MET.2837_3--KneeOA-indep	MET.2837_3	KneeOA-indep	396054	62497	333557	Wald ratio	1	0.00826371	0.0347572	0.812071	-0.0598603	0.0763877	1.0083	0.941896	1.07938	NA	NA	NA	NA	NA	NA	NA	NA	NA	NA	NA	NA	NA	NA	NA	NA	NA	NA	NA	NA	NA	NA	NA	NA	NA	NA	NA	NA	NA	NA	NA	0.00649052	1.42728e-07	TRUE	2.31738e-16
01.fenland	MET.2837_3--SpineOA-indep	MET.2837_3	SpineOA-indep	333950	28372	305578	Wald ratio	1	0.105437	0.0483034	0.0290499	0.0107624	0.200112	1.1112	1.01082	1.22154	NA	NA	NA	NA	NA	NA	NA	NA	NA	NA	NA	NA	NA	NA	NA	NA	NA	NA	NA	NA	NA	NA	NA	NA	NA	NA	NA	NA	NA	NA	NA	0.00649052	1.42676e-05	TRUE	4.57126e-15
01.fenland	MET.2837_3--THR-indep	MET.2837_3	THR-indep	319037	23021	296016	Wald ratio	1	0.00199229	0.0503648	0.968446	-0.0967227	0.100707	1.00199	0.907808	1.10595	NA	NA	NA	NA	NA	NA	NA	NA	NA	NA	NA	NA	NA	NA	NA	NA	NA	NA	NA	NA	NA	NA	NA	NA	NA	NA	NA	NA	NA	NA	NA	0.00649052	4.90471e-09	TRUE	2.21583e-16
01.fenland	MET.2837_3--ThumbOA-indep	MET.2837_3	ThumbOA-indep	247455	10536	236919	Wald ratio	1	-0.0308727	0.0786658	0.694723	-0.185058	0.123312	0.969599	0.831056	1.13124	NA	NA	NA	NA	NA	NA	NA	NA	NA	NA	NA	NA	NA	NA	NA	NA	NA	NA	NA	NA	NA	NA	NA	NA	NA	NA	NA	NA	NA	NA	NA	0.00649052	6.22422e-07	TRUE	5.55579e-16
01.fenland	MET.2837_3--TJR-indep	MET.2837_3	TJR-indep	368576	40887	327689	Wald ratio	1	0.0149676	0.0412748	0.716879	-0.065931	0.0958661	1.01508	0.936196	1.10061	NA	NA	NA	NA	NA	NA	NA	NA	NA	NA	NA	NA	NA	NA	NA	NA	NA	NA	NA	NA	NA	NA	NA	NA	NA	NA	NA	NA	NA	NA	NA	0.00649052	3.56787e-07	TRUE	2.98388e-16
01.fenland	MET.2837_3--TKR-indep	MET.2837_3	TKR-indep	252041	18200	233841	Wald ratio	1	0.00607108	0.0586909	0.917612	-0.108963	0.121105	1.00609	0.896764	1.12874	NA	NA	NA	NA	NA	NA	NA	NA	NA	NA	NA	NA	NA	NA	NA	NA	NA	NA	NA	NA	NA	NA	NA	NA	NA	NA	NA	NA	NA	NA	NA	0.00649052	4.24545e-08	TRUE	3.32795e-16
01.fenland	MFGE8.4455_89--AllOA-indep	MFGE8.4455_89	AllOA-indep	826690	177517	649173	Inverse variance weighted	2	0.0121092	0.00759872	0.11103	-0.00278433	0.0270027	1.01218	0.99722	1.02737	0.0348927	1	0.851821	0	NA	NA	NA	NA	NA	NA	NA	NA	NA	NA	NA	NA	NA	NA	NA	NA	NA	NA	NA	NA	NA	NA	NA	NA	NA	NA	NA	0.0576923	3.11409e-06	TRUE	5.71227e-138
01.fenland	MFGE8.4455_89--Early_AllOA-indep	MFGE8.4455_89	Early_AllOA-indep	48287	6838	41449	Inverse variance weighted	2	0.0327117	0.0341958	0.338769	-0.034312	0.0997354	1.03325	0.96627	1.10488	1.04555	1	0.306534	0.0435663	NA	NA	NA	NA	NA	NA	NA	NA	NA	NA	NA	NA	NA	NA	NA	NA	NA	NA	NA	NA	NA	NA	NA	NA	NA	NA	NA	0.0576923	4.14684e-05	TRUE	1.93521e-110
01.fenland	MFGE8.4455_89--FingerOA-indep	MFGE8.4455_89	FingerOA-indep	266618	10804	255814	Inverse variance weighted	2	0.0263402	0.029151	0.366218	-0.0307956	0.0834761	1.02669	0.969674	1.08706	0.00592372	1	0.938651	0	NA	NA	NA	NA	NA	NA	NA	NA	NA	NA	NA	NA	NA	NA	NA	NA	NA	NA	NA	NA	NA	NA	NA	NA	NA	NA	NA	0.0576923	3.08452e-06	TRUE	2.01126e-134
01.fenland	MFGE8.4455_89--HandOA-indep	MFGE8.4455_89	HandOA-indep	303782	20901	282881	Inverse variance weighted	2	-0.000554262	0.0251804	0.982439	-0.0499078	0.0487993	0.999446	0.951317	1.05001	1.52753	1	0.216484	0.345346	NA	NA	NA	NA	NA	NA	NA	NA	NA	NA	NA	NA	NA	NA	NA	NA	NA	NA	NA	NA	NA	NA	NA	NA	NA	NA	NA	0.0576923	5.03083e-06	TRUE	1.61087e-134
01.fenland	MFGE8.4455_89--HipOA-indep	MFGE8.4455_89	HipOA-indep	353388	36445	316943	Inverse variance weighted	2	0.0229356	0.0150664	0.127934	-0.00659457	0.0524658	1.0232	0.993427	1.05387	0.171499	1	0.678783	0	NA	NA	NA	NA	NA	NA	NA	NA	NA	NA	NA	NA	NA	NA	NA	NA	NA	NA	NA	NA	NA	NA	NA	NA	NA	NA	NA	0.0576923	7.04299e-06	TRUE	1.05014e-134
01.fenland	MFGE8.4455_89--KneeHipOA-indep	MFGE8.4455_89	KneeHipOA-indep	490345	89741	400604	Inverse variance weighted	2	0.00884693	0.0102346	0.38736	-0.0112129	0.0289067	1.00889	0.98885	1.02933	0.0371183	1	0.847224	0	NA	NA	NA	NA	NA	NA	NA	NA	NA	NA	NA	NA	NA	NA	NA	NA	NA	NA	NA	NA	NA	NA	NA	NA	NA	NA	NA	0.0576923	1.59955e-06	TRUE	2.42109e-137
01.fenland	MFGE8.4455_89--KneeOA-indep	MFGE8.4455_89	KneeOA-indep	396054	62497	333557	Inverse variance weighted	2	0.0155914	0.011765	0.185094	-0.00746802	0.0386508	1.01571	0.99256	1.03941	0.60489	1	0.436718	0	NA	NA	NA	NA	NA	NA	NA	NA	NA	NA	NA	NA	NA	NA	NA	NA	NA	NA	NA	NA	NA	NA	NA	NA	NA	NA	NA	0.0576923	5.96168e-06	TRUE	2.32443e-135
01.fenland	MFGE8.4455_89--SpineOA-indep	MFGE8.4455_89	SpineOA-indep	333950	28372	305578	Inverse variance weighted	2	-0.00302344	0.0187809	0.872106	-0.0398341	0.0337872	0.996981	0.960949	1.03436	1.24405	1	0.264692	0.196174	NA	NA	NA	NA	NA	NA	NA	NA	NA	NA	NA	NA	NA	NA	NA	NA	NA	NA	NA	NA	NA	NA	NA	NA	NA	NA	NA	0.0576923	3.82183e-06	TRUE	3.03865e-135
01.fenland	MFGE8.4455_89--THR-indep	MFGE8.4455_89	THR-indep	319037	23021	296016	Inverse variance weighted	2	0.0232693	0.022691	0.305134	-0.0212051	0.0677437	1.02354	0.979018	1.07009	1.5434	1	0.214112	0.352081	NA	NA	NA	NA	NA	NA	NA	NA	NA	NA	NA	NA	NA	NA	NA	NA	NA	NA	NA	NA	NA	NA	NA	NA	NA	NA	NA	0.0576923	9.92516e-06	TRUE	9.5858e-134
01.fenland	MFGE8.4455_89--ThumbOA-indep	MFGE8.4455_89	ThumbOA-indep	247455	10536	236919	Inverse variance weighted	2	0.031166	0.0462376	0.500286	-0.0594597	0.121792	1.03166	0.942274	1.12952	2.79129	1	0.094778	0.641742	NA	NA	NA	NA	NA	NA	NA	NA	NA	NA	NA	NA	NA	NA	NA	NA	NA	NA	NA	NA	NA	NA	NA	NA	NA	NA	NA	0.0576923	1.64048e-05	TRUE	1.50304e-131
01.fenland	MFGE8.4455_89--TJR-indep	MFGE8.4455_89	TJR-indep	368576	40887	327689	Inverse variance weighted	2	0.0213927	0.0141978	0.131873	-0.00643508	0.0492204	1.02162	0.993586	1.05045	0.19783	1	0.656479	0	NA	NA	NA	NA	NA	NA	NA	NA	NA	NA	NA	NA	NA	NA	NA	NA	NA	NA	NA	NA	NA	NA	NA	NA	NA	NA	NA	0.0576923	6.69646e-06	TRUE	6.13427e-135
01.fenland	MFGE8.4455_89--TKR-indep	MFGE8.4455_89	TKR-indep	252041	18200	233841	Inverse variance weighted	2	0.0379633	0.0434507	0.382276	-0.0472	0.123127	1.03869	0.953897	1.13103	4.59505	1	0.0320644	0.782375	NA	NA	NA	NA	NA	NA	NA	NA	NA	NA	NA	NA	NA	NA	NA	NA	NA	NA	NA	NA	NA	NA	NA	NA	NA	NA	NA	0.0576923	3.21484e-05	TRUE	6.5545e-130
01.fenland	MFNG.5605_77--AllOA-indep	MFNG.5605_77	AllOA-indep	826690	177517	649173	Wald ratio	1	7.11343e-05	0.0147354	0.996148	-0.0288102	0.0289525	1.00007	0.971601	1.02938	NA	NA	NA	NA	NA	NA	NA	NA	NA	NA	NA	NA	NA	NA	NA	NA	NA	NA	NA	NA	NA	NA	NA	NA	NA	NA	NA	NA	NA	NA	NA	0.0134799	2.81899e-11	TRUE	4.05297e-33
01.fenland	MFNG.5605_77--Early_AllOA-indep	MFNG.5605_77	Early_AllOA-indep	48287	6838	41449	Wald ratio	1	-0.040167	0.0603068	0.505383	-0.158368	0.0780344	0.960629	0.853535	1.08116	NA	NA	NA	NA	NA	NA	NA	NA	NA	NA	NA	NA	NA	NA	NA	NA	NA	NA	NA	NA	NA	NA	NA	NA	NA	NA	NA	NA	NA	NA	NA	0.0134799	9.18748e-06	TRUE	2.07946e-26
01.fenland	MFNG.5605_77--FingerOA-indep	MFNG.5605_77	FingerOA-indep	266618	10804	255814	Wald ratio	1	0.0886366	0.0608887	0.145471	-0.0307052	0.207978	1.09268	0.969761	1.23119	NA	NA	NA	NA	NA	NA	NA	NA	NA	NA	NA	NA	NA	NA	NA	NA	NA	NA	NA	NA	NA	NA	NA	NA	NA	NA	NA	NA	NA	NA	NA	0.0134799	7.94816e-06	TRUE	7.75006e-31
01.fenland	MFNG.5605_77--HandOA-indep	MFNG.5605_77	HandOA-indep	303782	20901	282881	Wald ratio	1	0.034364	0.041397	0.406478	-0.0467742	0.115502	1.03496	0.954303	1.12244	NA	NA	NA	NA	NA	NA	NA	NA	NA	NA	NA	NA	NA	NA	NA	NA	NA	NA	NA	NA	NA	NA	NA	NA	NA	NA	NA	NA	NA	NA	NA	0.0134799	2.26835e-06	TRUE	1.17761e-31
01.fenland	MFNG.5605_77--HipOA-indep	MFNG.5605_77	HipOA-indep	353388	36445	316943	Wald ratio	1	-0.0114764	0.0302679	0.704568	-0.0708016	0.0478487	0.988589	0.931647	1.04901	NA	NA	NA	NA	NA	NA	NA	NA	NA	NA	NA	NA	NA	NA	NA	NA	NA	NA	NA	NA	NA	NA	NA	NA	NA	NA	NA	NA	NA	NA	NA	0.0134799	4.06816e-07	TRUE	2.9588e-32
01.fenland	MFNG.5605_77--KneeHipOA-indep	MFNG.5605_77	KneeHipOA-indep	490345	89741	400604	Wald ratio	1	0.0120665	0.0209129	0.563946	-0.0289227	0.0530558	1.01214	0.971492	1.05449	NA	NA	NA	NA	NA	NA	NA	NA	NA	NA	NA	NA	NA	NA	NA	NA	NA	NA	NA	NA	NA	NA	NA	NA	NA	NA	NA	NA	NA	NA	NA	0.0134799	6.78947e-07	TRUE	2.07422e-32
01.fenland	MFNG.5605_77--KneeOA-indep	MFNG.5605_77	KneeOA-indep	396054	62497	333557	Wald ratio	1	0.0279718	0.0245508	0.254559	-0.0201477	0.0760913	1.02837	0.980054	1.07906	NA	NA	NA	NA	NA	NA	NA	NA	NA	NA	NA	NA	NA	NA	NA	NA	NA	NA	NA	NA	NA	NA	NA	NA	NA	NA	NA	NA	NA	NA	NA	0.0134799	3.27762e-06	TRUE	9.79294e-32
01.fenland	MFNG.5605_77--SpineOA-indep	MFNG.5605_77	SpineOA-indep	333950	28372	305578	Wald ratio	1	0.0272971	0.0336199	0.416829	-0.0385978	0.0931921	1.02767	0.962138	1.09767	NA	NA	NA	NA	NA	NA	NA	NA	NA	NA	NA	NA	NA	NA	NA	NA	NA	NA	NA	NA	NA	NA	NA	NA	NA	NA	NA	NA	NA	NA	NA	0.0134799	1.97407e-06	TRUE	8.428e-32
01.fenland	MFNG.5605_77--THR-indep	MFNG.5605_77	THR-indep	319037	23021	296016	Wald ratio	1	-0.0162701	0.038227	0.670386	-0.0911949	0.0586548	0.983862	0.91284	1.06041	NA	NA	NA	NA	NA	NA	NA	NA	NA	NA	NA	NA	NA	NA	NA	NA	NA	NA	NA	NA	NA	NA	NA	NA	NA	NA	NA	NA	NA	NA	NA	0.0134799	5.67809e-07	TRUE	4.24967e-32
01.fenland	MFNG.5605_77--ThumbOA-indep	MFNG.5605_77	ThumbOA-indep	247455	10536	236919	Wald ratio	1	0.058554	0.0561829	0.297318	-0.0515645	0.168672	1.0603	0.949742	1.18373	NA	NA	NA	NA	NA	NA	NA	NA	NA	NA	NA	NA	NA	NA	NA	NA	NA	NA	NA	NA	NA	NA	NA	NA	NA	NA	NA	NA	NA	NA	NA	0.0134799	4.38947e-06	TRUE	4.02779e-31
01.fenland	MFNG.5605_77--TJR-indep	MFNG.5605_77	TJR-indep	368576	40887	327689	Wald ratio	1	0.0102687	0.0299516	0.731717	-0.0484365	0.0689739	1.01032	0.952718	1.07141	NA	NA	NA	NA	NA	NA	NA	NA	NA	NA	NA	NA	NA	NA	NA	NA	NA	NA	NA	NA	NA	NA	NA	NA	NA	NA	NA	NA	NA	NA	NA	0.0134799	3.18909e-07	TRUE	2.48567e-32
01.fenland	MFNG.5605_77--TKR-indep	MFNG.5605_77	TKR-indep	252041	18200	233841	Wald ratio	1	0.0201215	0.0430735	0.640397	-0.0643026	0.104546	1.02033	0.937721	1.11021	NA	NA	NA	NA	NA	NA	NA	NA	NA	NA	NA	NA	NA	NA	NA	NA	NA	NA	NA	NA	NA	NA	NA	NA	NA	NA	NA	NA	NA	NA	NA	0.0134799	8.65831e-07	TRUE	9.56339e-32
01.fenland	MGAT4C.7208_60--AllOA-indep	MGAT4C.7208_60	AllOA-indep	826690	177517	649173	Wald ratio	1	-0.00814312	0.0204961	0.691145	-0.0483155	0.0320292	0.99189	0.952833	1.03255	NA	NA	NA	NA	NA	NA	NA	NA	NA	NA	NA	NA	NA	NA	NA	NA	NA	NA	NA	NA	NA	NA	NA	NA	NA	NA	NA	NA	NA	NA	NA	0.0082187	1.9094e-07	TRUE	1.39892e-20
01.fenland	MGAT4C.7208_60--Early_AllOA-indep	MGAT4C.7208_60	Early_AllOA-indep	48287	6838	41449	Wald ratio	1	-0.0013983	0.0933305	0.988046	-0.184326	0.181529	0.998603	0.831665	1.19905	NA	NA	NA	NA	NA	NA	NA	NA	NA	NA	NA	NA	NA	NA	NA	NA	NA	NA	NA	NA	NA	NA	NA	NA	NA	NA	NA	NA	NA	NA	NA	0.0082187	4.64885e-09	TRUE	1.84533e-17
01.fenland	MGAT4C.7208_60--FingerOA-indep	MGAT4C.7208_60	FingerOA-indep	266618	10804	255814	Wald ratio	1	-0.0249359	0.0824182	0.76223	-0.186476	0.136604	0.975372	0.829879	1.14637	NA	NA	NA	NA	NA	NA	NA	NA	NA	NA	NA	NA	NA	NA	NA	NA	NA	NA	NA	NA	NA	NA	NA	NA	NA	NA	NA	NA	NA	NA	NA	0.0082187	3.43335e-07	TRUE	5.05271e-20
01.fenland	MGAT4C.7208_60--HandOA-indep	MGAT4C.7208_60	HandOA-indep	303782	20901	282881	Wald ratio	1	-0.0487905	0.0555664	0.379913	-0.157701	0.0601197	0.952381	0.854105	1.06196	NA	NA	NA	NA	NA	NA	NA	NA	NA	NA	NA	NA	NA	NA	NA	NA	NA	NA	NA	NA	NA	NA	NA	NA	NA	NA	NA	NA	NA	NA	NA	0.0082187	2.53797e-06	TRUE	1.06418e-19
01.fenland	MGAT4C.7208_60--HipOA-indep	MGAT4C.7208_60	HipOA-indep	353388	36445	316943	Wald ratio	1	-0.0329431	0.0411193	0.42304	-0.113537	0.0476507	0.967594	0.892671	1.0488	NA	NA	NA	NA	NA	NA	NA	NA	NA	NA	NA	NA	NA	NA	NA	NA	NA	NA	NA	NA	NA	NA	NA	NA	NA	NA	NA	NA	NA	NA	NA	0.0082187	1.8163e-06	TRUE	6.91513e-20
01.fenland	MGAT4C.7208_60--KneeHipOA-indep	MGAT4C.7208_60	KneeHipOA-indep	490345	89741	400604	Wald ratio	1	-0.0212363	0.0273238	0.437037	-0.074791	0.0323185	0.978988	0.927937	1.03285	NA	NA	NA	NA	NA	NA	NA	NA	NA	NA	NA	NA	NA	NA	NA	NA	NA	NA	NA	NA	NA	NA	NA	NA	NA	NA	NA	NA	NA	NA	NA	0.0082187	1.23189e-06	TRUE	3.89094e-20
01.fenland	MGAT4C.7208_60--KneeOA-indep	MGAT4C.7208_60	KneeOA-indep	396054	62497	333557	Wald ratio	1	-0.0169463	0.031581	0.591546	-0.078845	0.0449524	0.983197	0.924183	1.04598	NA	NA	NA	NA	NA	NA	NA	NA	NA	NA	NA	NA	NA	NA	NA	NA	NA	NA	NA	NA	NA	NA	NA	NA	NA	NA	NA	NA	NA	NA	NA	0.0082187	7.27017e-07	TRUE	3.78469e-20
01.fenland	MGAT4C.7208_60--SpineOA-indep	MGAT4C.7208_60	SpineOA-indep	333950	28372	305578	Wald ratio	1	0.0279933	0.0460865	0.54358	-0.0623361	0.118323	1.02839	0.939567	1.12561	NA	NA	NA	NA	NA	NA	NA	NA	NA	NA	NA	NA	NA	NA	NA	NA	NA	NA	NA	NA	NA	NA	NA	NA	NA	NA	NA	NA	NA	NA	NA	0.0082187	1.1048e-06	TRUE	5.62104e-20
01.fenland	MGAT4C.7208_60--THR-indep	MGAT4C.7208_60	THR-indep	319037	23021	296016	Wald ratio	1	-0.045408	0.0494241	0.358231	-0.142279	0.0514633	0.955608	0.867379	1.05281	NA	NA	NA	NA	NA	NA	NA	NA	NA	NA	NA	NA	NA	NA	NA	NA	NA	NA	NA	NA	NA	NA	NA	NA	NA	NA	NA	NA	NA	NA	NA	0.0082187	2.64575e-06	TRUE	1.02583e-19
01.fenland	MGAT4C.7208_60--ThumbOA-indep	MGAT4C.7208_60	ThumbOA-indep	247455	10536	236919	Wald ratio	1	0.00837335	0.0772872	0.913725	-0.14311	0.159856	1.00841	0.866659	1.17334	NA	NA	NA	NA	NA	NA	NA	NA	NA	NA	NA	NA	NA	NA	NA	NA	NA	NA	NA	NA	NA	NA	NA	NA	NA	NA	NA	NA	NA	NA	NA	0.0082187	4.74342e-08	TRUE	4.05775e-20
01.fenland	MGAT4C.7208_60--TJR-indep	MGAT4C.7208_60	TJR-indep	368576	40887	327689	Wald ratio	1	-0.0320672	0.0385122	0.405042	-0.107551	0.0434168	0.968442	0.898031	1.04437	NA	NA	NA	NA	NA	NA	NA	NA	NA	NA	NA	NA	NA	NA	NA	NA	NA	NA	NA	NA	NA	NA	NA	NA	NA	NA	NA	NA	NA	NA	NA	0.0082187	1.88105e-06	TRUE	6.7195e-20
01.fenland	MGAT4C.7208_60--TKR-indep	MGAT4C.7208_60	TKR-indep	252041	18200	233841	Wald ratio	1	-0.0458334	0.054434	0.399788	-0.152524	0.0608573	0.955201	0.858538	1.06275	NA	NA	NA	NA	NA	NA	NA	NA	NA	NA	NA	NA	NA	NA	NA	NA	NA	NA	NA	NA	NA	NA	NA	NA	NA	NA	NA	NA	NA	NA	NA	0.0082187	2.81291e-06	TRUE	1.53697e-19
01.fenland	MIA.2687_2--AllOA-indep	MIA.2687_2	AllOA-indep	826690	177517	649173	Inverse variance weighted	2	0.001696	0.00643269	0.792047	-0.0109121	0.0143041	1.0017	0.989147	1.01441	3.63868	1	0.0564518	0.725175	NA	NA	NA	NA	NA	NA	NA	NA	NA	NA	NA	NA	NA	NA	NA	NA	NA	NA	NA	NA	NA	NA	NA	NA	NA	NA	NA	0.240878	4.70746e-06	TRUE	1e-300
01.fenland	MIA.2687_2--Early_AllOA-indep	MIA.2687_2	Early_AllOA-indep	48287	6838	41449	Inverse variance weighted	2	-0.028235	0.0141838	0.046519	-0.0560352	-0.000434784	0.97216	0.945506	0.999565	0.00016074	1	0.989884	0	NA	NA	NA	NA	NA	NA	NA	NA	NA	NA	NA	NA	NA	NA	NA	NA	NA	NA	NA	NA	NA	NA	NA	NA	NA	NA	NA	0.240878	8.20715e-05	TRUE	1e-300
01.fenland	MIA.2687_2--FingerOA-indep	MIA.2687_2	FingerOA-indep	266618	10804	255814	Inverse variance weighted	2	-0.00359274	0.012698	0.777225	-0.0284809	0.0212954	0.996414	0.971921	1.02152	0.00176686	1	0.966472	0	NA	NA	NA	NA	NA	NA	NA	NA	NA	NA	NA	NA	NA	NA	NA	NA	NA	NA	NA	NA	NA	NA	NA	NA	NA	NA	NA	0.240878	3.06885e-07	TRUE	1e-300
01.fenland	MIA.2687_2--HandOA-indep	MIA.2687_2	HandOA-indep	303782	20901	282881	Inverse variance weighted	2	-0.00950189	0.0200943	0.636309	-0.0488867	0.0298829	0.990543	0.952289	1.03033	4.96523	1	0.0258619	0.798599	NA	NA	NA	NA	NA	NA	NA	NA	NA	NA	NA	NA	NA	NA	NA	NA	NA	NA	NA	NA	NA	NA	NA	NA	NA	NA	NA	0.240878	1.99995e-05	TRUE	1e-300
01.fenland	MIA.2687_2--HipOA-indep	MIA.2687_2	HipOA-indep	353388	36445	316943	Inverse variance weighted	2	-0.00121624	0.00847155	0.885842	-0.0178205	0.015388	0.998785	0.982337	1.01551	1.60139	1	0.205706	0.375543	NA	NA	NA	NA	NA	NA	NA	NA	NA	NA	NA	NA	NA	NA	NA	NA	NA	NA	NA	NA	NA	NA	NA	NA	NA	NA	NA	0.240878	4.62497e-06	TRUE	1e-300
01.fenland	MIA.2687_2--KneeHipOA-indep	MIA.2687_2	KneeHipOA-indep	490345	89741	400604	Inverse variance weighted	2	0.000654136	0.00861927	0.939505	-0.0162396	0.0175479	1.00065	0.983892	1.0177	3.64406	1	0.0562696	0.725581	NA	NA	NA	NA	NA	NA	NA	NA	NA	NA	NA	NA	NA	NA	NA	NA	NA	NA	NA	NA	NA	NA	NA	NA	NA	NA	NA	0.240878	7.47442e-06	TRUE	1e-300
01.fenland	MIA.2687_2--KneeOA-indep	MIA.2687_2	KneeOA-indep	396054	62497	333557	Inverse variance weighted	2	-0.0029932	0.0150169	0.842011	-0.0324264	0.02644	0.997011	0.968094	1.02679	8.25469	1	0.00406469	0.878857	NA	NA	NA	NA	NA	NA	NA	NA	NA	NA	NA	NA	NA	NA	NA	NA	NA	NA	NA	NA	NA	NA	NA	NA	NA	NA	NA	0.240878	2.16704e-05	TRUE	1e-300
01.fenland	MIA.2687_2--SpineOA-indep	MIA.2687_2	SpineOA-indep	333950	28372	305578	Inverse variance weighted	2	-0.0206444	0.00740121	0.00528177	-0.0351508	-0.00613802	0.979567	0.96546	0.993881	0.334531	1	0.563003	0	NA	NA	NA	NA	NA	NA	NA	NA	NA	NA	NA	NA	NA	NA	NA	NA	NA	NA	NA	NA	NA	NA	NA	NA	NA	NA	NA	0.240878	2.42997e-05	TRUE	1e-300
01.fenland	MIA.2687_2--THR-indep	MIA.2687_2	THR-indep	319037	23021	296016	Inverse variance weighted	2	0.000613625	0.00815231	0.94	-0.0153649	0.0165922	1.00061	0.984753	1.01673	0.838316	1	0.359879	0	NA	NA	NA	NA	NA	NA	NA	NA	NA	NA	NA	NA	NA	NA	NA	NA	NA	NA	NA	NA	NA	NA	NA	NA	NA	NA	NA	0.240878	2.64542e-06	TRUE	1e-300
01.fenland	MIA.2687_2--ThumbOA-indep	MIA.2687_2	ThumbOA-indep	247455	10536	236919	Inverse variance weighted	2	0.0107456	0.0208406	0.606127	-0.030102	0.0515932	1.0108	0.970347	1.05295	2.92002	1	0.087487	0.657536	NA	NA	NA	NA	NA	NA	NA	NA	NA	NA	NA	NA	NA	NA	NA	NA	NA	NA	NA	NA	NA	NA	NA	NA	NA	NA	NA	0.240878	1.49373e-05	TRUE	1e-300
01.fenland	MIA.2687_2--TJR-indep	MIA.2687_2	TJR-indep	368576	40887	327689	Inverse variance weighted	2	0.00453023	0.0120667	0.707339	-0.0191205	0.028181	1.00454	0.981061	1.02858	3.60023	1	0.0577715	0.72224	NA	NA	NA	NA	NA	NA	NA	NA	NA	NA	NA	NA	NA	NA	NA	NA	NA	NA	NA	NA	NA	NA	NA	NA	NA	NA	NA	0.240878	1.11448e-05	TRUE	1e-300
01.fenland	MIA.2687_2--TKR-indep	MIA.2687_2	TKR-indep	252041	18200	233841	Inverse variance weighted	2	0.000790703	0.0218455	0.971127	-0.0420264	0.0436078	1.00079	0.958844	1.04457	5.84184	1	0.0156495	0.828821	NA	NA	NA	NA	NA	NA	NA	NA	NA	NA	NA	NA	NA	NA	NA	NA	NA	NA	NA	NA	NA	NA	NA	NA	NA	NA	NA	0.240878	2.32086e-05	TRUE	1e-300
01.fenland	MLYCD.11538_216--AllOA-indep	MLYCD.11538_216	AllOA-indep	826690	177517	649173	Wald ratio	1	0.00257791	0.0180228	0.886262	-0.0327469	0.0379027	1.00258	0.967784	1.03863	NA	NA	NA	NA	NA	NA	NA	NA	NA	NA	NA	NA	NA	NA	NA	NA	NA	NA	NA	NA	NA	NA	NA	NA	NA	NA	NA	NA	NA	NA	NA	0.0127824	2.47485e-08	TRUE	2.12872e-31
01.fenland	MLYCD.11538_216--Early_AllOA-indep	MLYCD.11538_216	Early_AllOA-indep	48287	6838	41449	Wald ratio	1	0.0069722	0.0787042	0.92941	-0.147288	0.161233	1.007	0.863045	1.17496	NA	NA	NA	NA	NA	NA	NA	NA	NA	NA	NA	NA	NA	NA	NA	NA	NA	NA	NA	NA	NA	NA	NA	NA	NA	NA	NA	NA	NA	NA	NA	0.0127824	1.62531e-07	TRUE	3.28535e-26
01.fenland	MLYCD.11538_216--FingerOA-indep	MLYCD.11538_216	FingerOA-indep	266618	10804	255814	Wald ratio	1	-0.0197389	0.0700391	0.778076	-0.157016	0.117538	0.980455	0.854691	1.12472	NA	NA	NA	NA	NA	NA	NA	NA	NA	NA	NA	NA	NA	NA	NA	NA	NA	NA	NA	NA	NA	NA	NA	NA	NA	NA	NA	NA	NA	NA	NA	0.0127824	2.97907e-07	TRUE	2.01098e-30
01.fenland	MLYCD.11538_216--HandOA-indep	MLYCD.11538_216	HandOA-indep	303782	20901	282881	Wald ratio	1	-0.0160917	0.0484646	0.739867	-0.111082	0.078899	0.984037	0.894865	1.0821	NA	NA	NA	NA	NA	NA	NA	NA	NA	NA	NA	NA	NA	NA	NA	NA	NA	NA	NA	NA	NA	NA	NA	NA	NA	NA	NA	NA	NA	NA	NA	0.0127824	3.62907e-07	TRUE	1.5701e-30
01.fenland	MLYCD.11538_216--HipOA-indep	MLYCD.11538_216	HipOA-indep	353388	36445	316943	Wald ratio	1	-0.00558711	0.0364476	0.878168	-0.0770244	0.0658501	0.994428	0.925867	1.06807	NA	NA	NA	NA	NA	NA	NA	NA	NA	NA	NA	NA	NA	NA	NA	NA	NA	NA	NA	NA	NA	NA	NA	NA	NA	NA	NA	NA	NA	NA	NA	0.0127824	6.64948e-08	TRUE	7.5895e-31
01.fenland	MLYCD.11538_216--KneeHipOA-indep	MLYCD.11538_216	KneeHipOA-indep	490345	89741	400604	Wald ratio	1	0.00911374	0.0240442	0.704657	-0.0380128	0.0562403	1.00916	0.962701	1.05785	NA	NA	NA	NA	NA	NA	NA	NA	NA	NA	NA	NA	NA	NA	NA	NA	NA	NA	NA	NA	NA	NA	NA	NA	NA	NA	NA	NA	NA	NA	NA	0.0127824	2.93004e-07	TRUE	6.1047e-31
01.fenland	MLYCD.11538_216--KneeOA-indep	MLYCD.11538_216	KneeOA-indep	396054	62497	333557	Wald ratio	1	0.0251355	0.0280522	0.370239	-0.0298469	0.0801179	1.02545	0.970594	1.08341	NA	NA	NA	NA	NA	NA	NA	NA	NA	NA	NA	NA	NA	NA	NA	NA	NA	NA	NA	NA	NA	NA	NA	NA	NA	NA	NA	NA	NA	NA	NA	0.0127824	2.02716e-06	TRUE	2.43661e-30
01.fenland	MLYCD.11538_216--SpineOA-indep	MLYCD.11538_216	SpineOA-indep	333950	28372	305578	Wald ratio	1	-0.00643461	0.0397516	0.871408	-0.0843477	0.0714785	0.993586	0.919112	1.0741	NA	NA	NA	NA	NA	NA	NA	NA	NA	NA	NA	NA	NA	NA	NA	NA	NA	NA	NA	NA	NA	NA	NA	NA	NA	NA	NA	NA	NA	NA	NA	0.0127824	7.84615e-08	TRUE	8.73945e-31
01.fenland	MLYCD.11538_216--THR-indep	MLYCD.11538_216	THR-indep	319037	23021	296016	Wald ratio	1	0.0360369	0.0436536	0.409078	-0.0495243	0.121598	1.03669	0.951682	1.1293	NA	NA	NA	NA	NA	NA	NA	NA	NA	NA	NA	NA	NA	NA	NA	NA	NA	NA	NA	NA	NA	NA	NA	NA	NA	NA	NA	NA	NA	NA	NA	0.0127824	2.13607e-06	TRUE	3.86323e-30
01.fenland	MLYCD.11538_216--ThumbOA-indep	MLYCD.11538_216	ThumbOA-indep	247455	10536	236919	Wald ratio	1	0.0056802	0.0655801	0.930978	-0.122857	0.134217	1.0057	0.88439	1.14364	NA	NA	NA	NA	NA	NA	NA	NA	NA	NA	NA	NA	NA	NA	NA	NA	NA	NA	NA	NA	NA	NA	NA	NA	NA	NA	NA	NA	NA	NA	NA	0.0127824	3.03174e-08	TRUE	1.58568e-30
01.fenland	MLYCD.11538_216--TJR-indep	MLYCD.11538_216	TJR-indep	368576	40887	327689	Wald ratio	1	0.0346168	0.0339214	0.307491	-0.0318691	0.101103	1.03522	0.968633	1.10639	NA	NA	NA	NA	NA	NA	NA	NA	NA	NA	NA	NA	NA	NA	NA	NA	NA	NA	NA	NA	NA	NA	NA	NA	NA	NA	NA	NA	NA	NA	NA	0.0127824	2.82554e-06	TRUE	3.74988e-30
01.fenland	MLYCD.11538_216--TKR-indep	MLYCD.11538_216	TKR-indep	252041	18200	233841	Wald ratio	1	0.0296323	0.048596	0.542015	-0.0656159	0.124881	1.03008	0.93649	1.13301	NA	NA	NA	NA	NA	NA	NA	NA	NA	NA	NA	NA	NA	NA	NA	NA	NA	NA	NA	NA	NA	NA	NA	NA	NA	NA	NA	NA	NA	NA	NA	0.0127824	1.47524e-06	TRUE	5.08187e-30
01.fenland	MMAB.17783_9--AllOA-indep	MMAB.17783_9	AllOA-indep	826690	177517	649173	Wald ratio	1	-0.00741635	0.00537222	0.167432	-0.0179459	0.00311319	0.992611	0.982214	1.00312	NA	NA	NA	NA	NA	NA	NA	NA	NA	NA	NA	NA	NA	NA	NA	NA	NA	NA	NA	NA	NA	NA	NA	NA	NA	NA	NA	NA	NA	NA	NA	0.120439	2.30532e-06	TRUE	9.87664e-301
01.fenland	MMAB.17783_9--Early_AllOA-indep	MMAB.17783_9	Early_AllOA-indep	48287	6838	41449	Wald ratio	1	0.0124044	0.0279772	0.657494	-0.0424309	0.0672397	1.01248	0.958457	1.06955	NA	NA	NA	NA	NA	NA	NA	NA	NA	NA	NA	NA	NA	NA	NA	NA	NA	NA	NA	NA	NA	NA	NA	NA	NA	NA	NA	NA	NA	NA	NA	0.120439	4.07133e-06	TRUE	5.0025e-249
01.fenland	MMAB.17783_9--FingerOA-indep	MMAB.17783_9	FingerOA-indep	266618	10804	255814	Wald ratio	1	0.0423694	0.0213685	0.0473903	0.000487093	0.0842517	1.04328	1.00049	1.0879	NA	NA	NA	NA	NA	NA	NA	NA	NA	NA	NA	NA	NA	NA	NA	NA	NA	NA	NA	NA	NA	NA	NA	NA	NA	NA	NA	NA	NA	NA	NA	0.120439	1.47458e-05	TRUE	3.42711e-289
01.fenland	MMAB.17783_9--HandOA-indep	MMAB.17783_9	HandOA-indep	303782	20901	282881	Wald ratio	1	0.0293603	0.0145669	0.0438472	0.000809169	0.0579115	1.0298	1.00081	1.05962	NA	NA	NA	NA	NA	NA	NA	NA	NA	NA	NA	NA	NA	NA	NA	NA	NA	NA	NA	NA	NA	NA	NA	NA	NA	NA	NA	NA	NA	NA	NA	0.120439	1.33729e-05	TRUE	7.55312e-291
01.fenland	MMAB.17783_9--HipOA-indep	MMAB.17783_9	HipOA-indep	353388	36445	316943	Wald ratio	1	-0.0126025	0.0110997	0.256213	-0.034358	0.00915297	0.987477	0.966226	1.00919	NA	NA	NA	NA	NA	NA	NA	NA	NA	NA	NA	NA	NA	NA	NA	NA	NA	NA	NA	NA	NA	NA	NA	NA	NA	NA	NA	NA	NA	NA	NA	0.120439	3.64787e-06	TRUE	4.54624e-295
01.fenland	MMAB.17783_9--KneeHipOA-indep	MMAB.17783_9	KneeHipOA-indep	490345	89741	400604	Wald ratio	1	-0.012804	0.00730634	0.0796972	-0.0271244	0.00151646	0.987278	0.97324	1.00152	NA	NA	NA	NA	NA	NA	NA	NA	NA	NA	NA	NA	NA	NA	NA	NA	NA	NA	NA	NA	NA	NA	NA	NA	NA	NA	NA	NA	NA	NA	NA	0.120439	6.26306e-06	TRUE	1.59782e-296
01.fenland	MMAB.17783_9--KneeOA-indep	MMAB.17783_9	KneeOA-indep	396054	62497	333557	Wald ratio	1	-0.0110936	0.00853459	0.193657	-0.0278214	0.00563421	0.988968	0.972562	1.00565	NA	NA	NA	NA	NA	NA	NA	NA	NA	NA	NA	NA	NA	NA	NA	NA	NA	NA	NA	NA	NA	NA	NA	NA	NA	NA	NA	NA	NA	NA	NA	0.120439	4.26605e-06	TRUE	9.56393e-296
01.fenland	MMAB.17783_9--SpineOA-indep	MMAB.17783_9	SpineOA-indep	333950	28372	305578	Wald ratio	1	-0.00970605	0.0123607	0.432316	-0.033933	0.0145209	0.990341	0.966636	1.01463	NA	NA	NA	NA	NA	NA	NA	NA	NA	NA	NA	NA	NA	NA	NA	NA	NA	NA	NA	NA	NA	NA	NA	NA	NA	NA	NA	NA	NA	NA	NA	0.120439	1.84638e-06	TRUE	1.83035e-295
01.fenland	MMAB.17783_9--THR-indep	MMAB.17783_9	THR-indep	319037	23021	296016	Wald ratio	1	-0.0183973	0.0129508	0.155448	-0.043781	0.00698635	0.981771	0.957164	1.00701	NA	NA	NA	NA	NA	NA	NA	NA	NA	NA	NA	NA	NA	NA	NA	NA	NA	NA	NA	NA	NA	NA	NA	NA	NA	NA	NA	NA	NA	NA	NA	0.120439	6.32518e-06	TRUE	3.64862e-293
01.fenland	MMAB.17783_9--ThumbOA-indep	MMAB.17783_9	ThumbOA-indep	247455	10536	236919	Wald ratio	1	0.0623601	0.0200664	0.00188558	0.02303	0.10169	1.06435	1.0233	1.10704	NA	NA	NA	NA	NA	NA	NA	NA	NA	NA	NA	NA	NA	NA	NA	NA	NA	NA	NA	NA	NA	NA	NA	NA	NA	NA	NA	NA	NA	NA	NA	0.120439	3.90278e-05	TRUE	1.67276e-284
01.fenland	MMAB.17783_9--TJR-indep	MMAB.17783_9	TJR-indep	368576	40887	327689	Wald ratio	1	-0.0115156	0.0101072	0.254557	-0.0313258	0.00829447	0.98855	0.96916	1.00833	NA	NA	NA	NA	NA	NA	NA	NA	NA	NA	NA	NA	NA	NA	NA	NA	NA	NA	NA	NA	NA	NA	NA	NA	NA	NA	NA	NA	NA	NA	NA	0.120439	3.522e-06	TRUE	1.77101e-295
01.fenland	MMAB.17783_9--TKR-indep	MMAB.17783_9	TKR-indep	252041	18200	233841	Wald ratio	1	-0.00105777	0.014672	0.942527	-0.0298149	0.0276993	0.998943	0.970625	1.02809	NA	NA	NA	NA	NA	NA	NA	NA	NA	NA	NA	NA	NA	NA	NA	NA	NA	NA	NA	NA	NA	NA	NA	NA	NA	NA	NA	NA	NA	NA	NA	0.120439	2.06224e-08	TRUE	1.71327e-294
01.fenland	MMP10.8479_4--AllOA-indep	MMP10.8479_4	AllOA-indep	826690	177517	649173	Wald ratio	1	0.000249443	0.0133926	0.98514	-0.0260001	0.026499	1.00025	0.974335	1.02685	NA	NA	NA	NA	NA	NA	NA	NA	NA	NA	NA	NA	NA	NA	NA	NA	NA	NA	NA	NA	NA	NA	NA	NA	NA	NA	NA	NA	NA	NA	NA	0.01718	4.19634e-10	TRUE	7.88763e-42
01.fenland	MMP10.8479_4--Early_AllOA-indep	MMP10.8479_4	Early_AllOA-indep	48287	6838	41449	Wald ratio	1	-0.0754632	0.0611038	0.21683	-0.195227	0.0443002	0.927314	0.822648	1.0453	NA	NA	NA	NA	NA	NA	NA	NA	NA	NA	NA	NA	NA	NA	NA	NA	NA	NA	NA	NA	NA	NA	NA	NA	NA	NA	NA	NA	NA	NA	NA	0.01718	3.15878e-05	TRUE	3.29526e-32
01.fenland	MMP10.8479_4--FingerOA-indep	MMP10.8479_4	FingerOA-indep	266618	10804	255814	Wald ratio	1	0.0680461	0.0599604	0.256438	-0.0494763	0.185569	1.07041	0.951728	1.2039	NA	NA	NA	NA	NA	NA	NA	NA	NA	NA	NA	NA	NA	NA	NA	NA	NA	NA	NA	NA	NA	NA	NA	NA	NA	NA	NA	NA	NA	NA	NA	0.01718	4.83049e-06	TRUE	1.67761e-39
01.fenland	MMP10.8479_4--HandOA-indep	MMP10.8479_4	HandOA-indep	303782	20901	282881	Wald ratio	1	0.0266774	0.0397146	0.501757	-0.0511633	0.104518	1.02704	0.950124	1.11018	NA	NA	NA	NA	NA	NA	NA	NA	NA	NA	NA	NA	NA	NA	NA	NA	NA	NA	NA	NA	NA	NA	NA	NA	NA	NA	NA	NA	NA	NA	NA	0.01718	1.48535e-06	TRUE	2.95187e-40
01.fenland	MMP10.8479_4--HipOA-indep	MMP10.8479_4	HipOA-indep	353388	36445	316943	Wald ratio	1	0.0166415	0.02866	0.561476	-0.0395321	0.072815	1.01678	0.961239	1.07553	NA	NA	NA	NA	NA	NA	NA	NA	NA	NA	NA	NA	NA	NA	NA	NA	NA	NA	NA	NA	NA	NA	NA	NA	NA	NA	NA	NA	NA	NA	NA	0.01718	9.54073e-07	TRUE	1.3855e-40
01.fenland	MMP10.8479_4--KneeHipOA-indep	MMP10.8479_4	KneeHipOA-indep	490345	89741	400604	Wald ratio	1	-0.0012141	0.0191811	0.94953	-0.0388091	0.0363809	0.998787	0.961934	1.03705	NA	NA	NA	NA	NA	NA	NA	NA	NA	NA	NA	NA	NA	NA	NA	NA	NA	NA	NA	NA	NA	NA	NA	NA	NA	NA	NA	NA	NA	NA	NA	0.01718	8.17075e-09	TRUE	1.93885e-41
01.fenland	MMP10.8479_4--KneeOA-indep	MMP10.8479_4	KneeOA-indep	396054	62497	333557	Wald ratio	1	-0.0127237	0.0223837	0.569739	-0.0565958	0.0311484	0.987357	0.944976	1.03164	NA	NA	NA	NA	NA	NA	NA	NA	NA	NA	NA	NA	NA	NA	NA	NA	NA	NA	NA	NA	NA	NA	NA	NA	NA	NA	NA	NA	NA	NA	NA	0.01718	8.1585e-07	TRUE	9.42679e-41
01.fenland	MMP10.8479_4--SpineOA-indep	MMP10.8479_4	SpineOA-indep	333950	28372	305578	Wald ratio	1	-0.0157708	0.0319524	0.621608	-0.0783975	0.0468559	0.984353	0.924597	1.04797	NA	NA	NA	NA	NA	NA	NA	NA	NA	NA	NA	NA	NA	NA	NA	NA	NA	NA	NA	NA	NA	NA	NA	NA	NA	NA	NA	NA	NA	NA	NA	0.01718	7.29497e-07	TRUE	1.36533e-40
01.fenland	MMP10.8479_4--THR-indep	MMP10.8479_4	THR-indep	319037	23021	296016	Wald ratio	1	0.0329187	0.0354204	0.352698	-0.0365054	0.102343	1.03347	0.964153	1.10776	NA	NA	NA	NA	NA	NA	NA	NA	NA	NA	NA	NA	NA	NA	NA	NA	NA	NA	NA	NA	NA	NA	NA	NA	NA	NA	NA	NA	NA	NA	NA	0.01718	2.70731e-06	TRUE	4.5599e-40
01.fenland	MMP10.8479_4--ThumbOA-indep	MMP10.8479_4	ThumbOA-indep	247455	10536	236919	Wald ratio	1	0.0416176	0.0556094	0.454224	-0.0673769	0.150612	1.0425	0.934843	1.16255	NA	NA	NA	NA	NA	NA	NA	NA	NA	NA	NA	NA	NA	NA	NA	NA	NA	NA	NA	NA	NA	NA	NA	NA	NA	NA	NA	NA	NA	NA	NA	0.01718	2.26342e-06	TRUE	8.57725e-40
01.fenland	MMP10.8479_4--TJR-indep	MMP10.8479_4	TJR-indep	368576	40887	327689	Wald ratio	1	0.0148023	0.0270647	0.584432	-0.0382446	0.0678492	1.01491	0.962478	1.0702	NA	NA	NA	NA	NA	NA	NA	NA	NA	NA	NA	NA	NA	NA	NA	NA	NA	NA	NA	NA	NA	NA	NA	NA	NA	NA	NA	NA	NA	NA	NA	0.01718	8.11574e-07	TRUE	1.12035e-40
01.fenland	MMP10.8479_4--TKR-indep	MMP10.8479_4	TKR-indep	252041	18200	233841	Wald ratio	1	0.0202088	0.0384225	0.598914	-0.0550993	0.095517	1.02041	0.946391	1.10023	NA	NA	NA	NA	NA	NA	NA	NA	NA	NA	NA	NA	NA	NA	NA	NA	NA	NA	NA	NA	NA	NA	NA	NA	NA	NA	NA	NA	NA	NA	NA	0.01718	1.0976e-06	TRUE	4.3365e-40
01.fenland	MMP16.9719_145--AllOA-indep	MMP16.9719_145	AllOA-indep	826690	177517	649173	Wald ratio	1	0.0271665	0.010181	0.00762217	0.00721183	0.0471212	1.02754	1.00724	1.04825	NA	NA	NA	NA	NA	NA	NA	NA	NA	NA	NA	NA	NA	NA	NA	NA	NA	NA	NA	NA	NA	NA	NA	NA	NA	NA	NA	NA	NA	NA	NA	0.0320387	8.61281e-06	TRUE	8.35379e-75
01.fenland	MMP16.9719_145--Early_AllOA-indep	MMP16.9719_145	Early_AllOA-indep	48287	6838	41449	Wald ratio	1	-0.00868844	0.0438694	0.843004	-0.0946724	0.0772955	0.991349	0.909671	1.08036	NA	NA	NA	NA	NA	NA	NA	NA	NA	NA	NA	NA	NA	NA	NA	NA	NA	NA	NA	NA	NA	NA	NA	NA	NA	NA	NA	NA	NA	NA	NA	0.0320387	8.12367e-07	TRUE	9.94282e-64
01.fenland	MMP16.9719_145--FingerOA-indep	MMP16.9719_145	FingerOA-indep	266618	10804	255814	Wald ratio	1	0.0467154	0.0402964	0.246336	-0.0322656	0.125696	1.04782	0.968249	1.13394	NA	NA	NA	NA	NA	NA	NA	NA	NA	NA	NA	NA	NA	NA	NA	NA	NA	NA	NA	NA	NA	NA	NA	NA	NA	NA	NA	NA	NA	NA	NA	0.0320387	5.04082e-06	TRUE	1.89629e-73
01.fenland	MMP16.9719_145--HandOA-indep	MMP16.9719_145	HandOA-indep	303782	20901	282881	Wald ratio	1	0.047498	0.0274449	0.0835117	-0.00629411	0.10129	1.04864	0.993726	1.1066	NA	NA	NA	NA	NA	NA	NA	NA	NA	NA	NA	NA	NA	NA	NA	NA	NA	NA	NA	NA	NA	NA	NA	NA	NA	NA	NA	NA	NA	NA	NA	0.0320387	9.85973e-06	TRUE	4.53691e-73
01.fenland	MMP16.9719_145--HipOA-indep	MMP16.9719_145	HipOA-indep	353388	36445	316943	Wald ratio	1	0.0323875	0.0201714	0.108358	-0.00714841	0.0719233	1.03292	0.992877	1.07457	NA	NA	NA	NA	NA	NA	NA	NA	NA	NA	NA	NA	NA	NA	NA	NA	NA	NA	NA	NA	NA	NA	NA	NA	NA	NA	NA	NA	NA	NA	NA	0.0320387	7.29513e-06	TRUE	9.14372e-74
01.fenland	MMP16.9719_145--KneeHipOA-indep	MMP16.9719_145	KneeHipOA-indep	490345	89741	400604	Wald ratio	1	0.024818	0.0133955	0.0639232	-0.00143714	0.0510732	1.02513	0.998564	1.0524	NA	NA	NA	NA	NA	NA	NA	NA	NA	NA	NA	NA	NA	NA	NA	NA	NA	NA	NA	NA	NA	NA	NA	NA	NA	NA	NA	NA	NA	NA	NA	0.0320387	7.00026e-06	TRUE	2.09386e-74
01.fenland	MMP16.9719_145--KneeOA-indep	MMP16.9719_145	KneeOA-indep	396054	62497	333557	Wald ratio	1	0.0218879	0.0156585	0.162164	-0.00880271	0.0525785	1.02213	0.991236	1.05399	NA	NA	NA	NA	NA	NA	NA	NA	NA	NA	NA	NA	NA	NA	NA	NA	NA	NA	NA	NA	NA	NA	NA	NA	NA	NA	NA	NA	NA	NA	NA	0.0320387	4.93351e-06	TRUE	2.20729e-74
01.fenland	MMP16.9719_145--SpineOA-indep	MMP16.9719_145	SpineOA-indep	333950	28372	305578	Wald ratio	1	0.021088	0.0225029	0.348696	-0.0230178	0.0651938	1.02131	0.977245	1.06737	NA	NA	NA	NA	NA	NA	NA	NA	NA	NA	NA	NA	NA	NA	NA	NA	NA	NA	NA	NA	NA	NA	NA	NA	NA	NA	NA	NA	NA	NA	NA	0.0320387	2.62975e-06	TRUE	1.62975e-74
01.fenland	MMP16.9719_145--THR-indep	MMP16.9719_145	THR-indep	319037	23021	296016	Wald ratio	1	0.0486896	0.0245002	0.046888	0.000669102	0.09671	1.04989	1.00067	1.10154	NA	NA	NA	NA	NA	NA	NA	NA	NA	NA	NA	NA	NA	NA	NA	NA	NA	NA	NA	NA	NA	NA	NA	NA	NA	NA	NA	NA	NA	NA	NA	0.0320387	1.23792e-05	TRUE	6.98079e-73
01.fenland	MMP16.9719_145--ThumbOA-indep	MMP16.9719_145	ThumbOA-indep	247455	10536	236919	Wald ratio	1	0.0332101	0.0379494	0.381511	-0.0411707	0.107591	1.03377	0.959665	1.11359	NA	NA	NA	NA	NA	NA	NA	NA	NA	NA	NA	NA	NA	NA	NA	NA	NA	NA	NA	NA	NA	NA	NA	NA	NA	NA	NA	NA	NA	NA	NA	0.0320387	3.09484e-06	TRUE	1.26637e-73
01.fenland	MMP16.9719_145--TJR-indep	MMP16.9719_145	TJR-indep	368576	40887	327689	Wald ratio	1	0.0442113	0.0189789	0.0198324	0.00701278	0.0814099	1.0452	1.00704	1.08482	NA	NA	NA	NA	NA	NA	NA	NA	NA	NA	NA	NA	NA	NA	NA	NA	NA	NA	NA	NA	NA	NA	NA	NA	NA	NA	NA	NA	NA	NA	NA	0.0320387	1.47231e-05	TRUE	6.14693e-73
01.fenland	MMP16.9719_145--TKR-indep	MMP16.9719_145	TKR-indep	252041	18200	233841	Wald ratio	1	0.0433446	0.0269868	0.108242	-0.00954945	0.0962387	1.0443	0.990496	1.10102	NA	NA	NA	NA	NA	NA	NA	NA	NA	NA	NA	NA	NA	NA	NA	NA	NA	NA	NA	NA	NA	NA	NA	NA	NA	NA	NA	NA	NA	NA	NA	0.0320387	1.02353e-05	TRUE	1.57758e-72
01.fenland	MMP19.6425_87--AllOA-indep	MMP19.6425_87	AllOA-indep	826690	177517	649173	Wald ratio	1	0.0378119	0.0194609	0.0520195	-0.000331378	0.0759552	1.03854	0.999669	1.07891	NA	NA	NA	NA	NA	NA	NA	NA	NA	NA	NA	NA	NA	NA	NA	NA	NA	NA	NA	NA	NA	NA	NA	NA	NA	NA	NA	NA	NA	NA	NA	0.00888096	4.56656e-06	TRUE	2.15925e-21
01.fenland	MMP19.6425_87--Early_AllOA-indep	MMP19.6425_87	Early_AllOA-indep	48287	6838	41449	Wald ratio	1	-0.0809417	0.0828807	0.328765	-0.243388	0.0815045	0.922247	0.783967	1.08492	NA	NA	NA	NA	NA	NA	NA	NA	NA	NA	NA	NA	NA	NA	NA	NA	NA	NA	NA	NA	NA	NA	NA	NA	NA	NA	NA	NA	NA	NA	NA	0.00888096	1.97527e-05	TRUE	3.40786e-17
01.fenland	MMP19.6425_87--FingerOA-indep	MMP19.6425_87	FingerOA-indep	266618	10804	255814	Wald ratio	1	-0.0114636	0.0809068	0.887326	-0.170041	0.147114	0.988602	0.84363	1.15849	NA	NA	NA	NA	NA	NA	NA	NA	NA	NA	NA	NA	NA	NA	NA	NA	NA	NA	NA	NA	NA	NA	NA	NA	NA	NA	NA	NA	NA	NA	NA	0.00888096	7.52983e-08	TRUE	1.16632e-21
01.fenland	MMP19.6425_87--HandOA-indep	MMP19.6425_87	HandOA-indep	303782	20901	282881	Wald ratio	1	0.0964581	0.0528205	0.067828	-0.00707015	0.199986	1.10126	0.992955	1.22139	NA	NA	NA	NA	NA	NA	NA	NA	NA	NA	NA	NA	NA	NA	NA	NA	NA	NA	NA	NA	NA	NA	NA	NA	NA	NA	NA	NA	NA	NA	NA	0.00888096	1.09777e-05	TRUE	1.78235e-20
01.fenland	MMP19.6425_87--HipOA-indep	MMP19.6425_87	HipOA-indep	353388	36445	316943	Wald ratio	1	0.0492205	0.0394263	0.211878	-0.0280551	0.126496	1.05045	0.972335	1.13484	NA	NA	NA	NA	NA	NA	NA	NA	NA	NA	NA	NA	NA	NA	NA	NA	NA	NA	NA	NA	NA	NA	NA	NA	NA	NA	NA	NA	NA	NA	NA	0.00888096	4.41031e-06	TRUE	4.48804e-21
01.fenland	MMP19.6425_87--KneeHipOA-indep	MMP19.6425_87	KneeHipOA-indep	490345	89741	400604	Wald ratio	1	0.0622513	0.0260648	0.0169251	0.0111643	0.113338	1.06423	1.01123	1.12001	NA	NA	NA	NA	NA	NA	NA	NA	NA	NA	NA	NA	NA	NA	NA	NA	NA	NA	NA	NA	NA	NA	NA	NA	NA	NA	NA	NA	NA	NA	NA	0.00888096	1.16328e-05	TRUE	1.10662e-20
01.fenland	MMP19.6425_87--KneeOA-indep	MMP19.6425_87	KneeOA-indep	396054	62497	333557	Wald ratio	1	0.0590449	0.0300037	0.0490768	0.000237752	0.117852	1.06082	1.00024	1.12508	NA	NA	NA	NA	NA	NA	NA	NA	NA	NA	NA	NA	NA	NA	NA	NA	NA	NA	NA	NA	NA	NA	NA	NA	NA	NA	NA	NA	NA	NA	NA	0.00888096	9.77829e-06	TRUE	1.05232e-20
01.fenland	MMP19.6425_87--SpineOA-indep	MMP19.6425_87	SpineOA-indep	333950	28372	305578	Wald ratio	1	0.117699	0.0416981	0.00476279	0.0359711	0.199428	1.12491	1.03663	1.2207	NA	NA	NA	NA	NA	NA	NA	NA	NA	NA	NA	NA	NA	NA	NA	NA	NA	NA	NA	NA	NA	NA	NA	NA	NA	NA	NA	NA	NA	NA	NA	0.00888096	2.38579e-05	TRUE	6.91975e-20
01.fenland	MMP19.6425_87--THR-indep	MMP19.6425_87	THR-indep	319037	23021	296016	Wald ratio	1	0.0131556	0.0493387	0.789747	-0.0835481	0.109859	1.01324	0.919847	1.11612	NA	NA	NA	NA	NA	NA	NA	NA	NA	NA	NA	NA	NA	NA	NA	NA	NA	NA	NA	NA	NA	NA	NA	NA	NA	NA	NA	NA	NA	NA	NA	0.00888096	2.22849e-07	TRUE	1.05527e-21
01.fenland	MMP19.6425_87--ThumbOA-indep	MMP19.6425_87	ThumbOA-indep	247455	10536	236919	Wald ratio	1	0.07573	0.0742368	0.307674	-0.0697741	0.221234	1.07867	0.932604	1.24762	NA	NA	NA	NA	NA	NA	NA	NA	NA	NA	NA	NA	NA	NA	NA	NA	NA	NA	NA	NA	NA	NA	NA	NA	NA	NA	NA	NA	NA	NA	NA	0.00888096	4.20537e-06	TRUE	7.47643e-21
01.fenland	MMP19.6425_87--TJR-indep	MMP19.6425_87	TJR-indep	368576	40887	327689	Wald ratio	1	0.0626942	0.0376785	0.0961277	-0.0111557	0.136544	1.0647	0.988906	1.14631	NA	NA	NA	NA	NA	NA	NA	NA	NA	NA	NA	NA	NA	NA	NA	NA	NA	NA	NA	NA	NA	NA	NA	NA	NA	NA	NA	NA	NA	NA	NA	0.00888096	7.51175e-06	TRUE	7.90613e-21
01.fenland	MMP19.6425_87--TKR-indep	MMP19.6425_87	TKR-indep	252041	18200	233841	Wald ratio	1	0.0749986	0.0533135	0.159503	-0.0294959	0.179493	1.07788	0.970935	1.19661	NA	NA	NA	NA	NA	NA	NA	NA	NA	NA	NA	NA	NA	NA	NA	NA	NA	NA	NA	NA	NA	NA	NA	NA	NA	NA	NA	NA	NA	NA	NA	0.00888096	7.85168e-06	TRUE	1.48325e-20
01.fenland	MMP7.2789_26--AllOA-indep	MMP7.2789_26	AllOA-indep	826690	177517	649173	Wald ratio	1	0.00944282	0.00809642	0.243495	-0.00642616	0.0253118	1.00949	0.993594	1.02563	NA	NA	NA	NA	NA	NA	NA	NA	NA	NA	NA	NA	NA	NA	NA	NA	NA	NA	NA	NA	NA	NA	NA	NA	NA	NA	NA	NA	NA	NA	NA	0.0572896	1.64542e-06	TRUE	1.63622e-137
01.fenland	MMP7.2789_26--Early_AllOA-indep	MMP7.2789_26	Early_AllOA-indep	48287	6838	41449	Wald ratio	1	0.00731195	0.0349217	0.834151	-0.0611346	0.0757585	1.00734	0.940697	1.0787	NA	NA	NA	NA	NA	NA	NA	NA	NA	NA	NA	NA	NA	NA	NA	NA	NA	NA	NA	NA	NA	NA	NA	NA	NA	NA	NA	NA	NA	NA	NA	0.0572896	9.07961e-07	TRUE	1.16557e-114
01.fenland	MMP7.2789_26--FingerOA-indep	MMP7.2789_26	FingerOA-indep	266618	10804	255814	Wald ratio	1	0.0438363	0.0304103	0.149444	-0.0157678	0.10344	1.04481	0.984356	1.10898	NA	NA	NA	NA	NA	NA	NA	NA	NA	NA	NA	NA	NA	NA	NA	NA	NA	NA	NA	NA	NA	NA	NA	NA	NA	NA	NA	NA	NA	NA	NA	0.0572896	7.79364e-06	TRUE	2.47141e-132
01.fenland	MMP7.2789_26--HandOA-indep	MMP7.2789_26	HandOA-indep	303782	20901	282881	Wald ratio	1	0.0217467	0.0216016	0.314071	-0.0205924	0.0640858	1.02198	0.979618	1.06618	NA	NA	NA	NA	NA	NA	NA	NA	NA	NA	NA	NA	NA	NA	NA	NA	NA	NA	NA	NA	NA	NA	NA	NA	NA	NA	NA	NA	NA	NA	NA	0.0572896	3.33622e-06	TRUE	5.30644e-134
01.fenland	MMP7.2789_26--HipOA-indep	MMP7.2789_26	HipOA-indep	353388	36445	316943	Wald ratio	1	0.0133309	0.0159666	0.403759	-0.0179636	0.0446254	1.01342	0.982197	1.04564	NA	NA	NA	NA	NA	NA	NA	NA	NA	NA	NA	NA	NA	NA	NA	NA	NA	NA	NA	NA	NA	NA	NA	NA	NA	NA	NA	NA	NA	NA	NA	0.0572896	1.97264e-06	TRUE	4.25134e-135
01.fenland	MMP7.2789_26--KneeHipOA-indep	MMP7.2789_26	KneeHipOA-indep	490345	89741	400604	Wald ratio	1	-0.00151882	0.00973313	0.875997	-0.0205957	0.0175581	0.998482	0.979615	1.01771	NA	NA	NA	NA	NA	NA	NA	NA	NA	NA	NA	NA	NA	NA	NA	NA	NA	NA	NA	NA	NA	NA	NA	NA	NA	NA	NA	NA	NA	NA	NA	0.0572896	4.96599e-08	TRUE	1.64606e-137
01.fenland	MMP7.2789_26--KneeOA-indep	MMP7.2789_26	KneeOA-indep	396054	62497	333557	Wald ratio	1	-0.0077985	0.0126896	0.538846	-0.0326701	0.0170731	0.992232	0.967858	1.01722	NA	NA	NA	NA	NA	NA	NA	NA	NA	NA	NA	NA	NA	NA	NA	NA	NA	NA	NA	NA	NA	NA	NA	NA	NA	NA	NA	NA	NA	NA	NA	0.0572896	9.53619e-07	TRUE	5.42349e-136
01.fenland	MMP7.2789_26--SpineOA-indep	MMP7.2789_26	SpineOA-indep	333950	28372	305578	Wald ratio	1	0.0114265	0.0183343	0.533133	-0.0245088	0.0473618	1.01149	0.975789	1.0485	NA	NA	NA	NA	NA	NA	NA	NA	NA	NA	NA	NA	NA	NA	NA	NA	NA	NA	NA	NA	NA	NA	NA	NA	NA	NA	NA	NA	NA	NA	NA	0.0572896	1.1631e-06	TRUE	3.15261e-135
01.fenland	MMP7.2789_26--THR-indep	MMP7.2789_26	THR-indep	319037	23021	296016	Wald ratio	1	0.0171207	0.0193291	0.375752	-0.0207642	0.0550057	1.01727	0.97945	1.05655	NA	NA	NA	NA	NA	NA	NA	NA	NA	NA	NA	NA	NA	NA	NA	NA	NA	NA	NA	NA	NA	NA	NA	NA	NA	NA	NA	NA	NA	NA	NA	0.0572896	2.45915e-06	TRUE	1.68825e-134
01.fenland	MMP7.2789_26--ThumbOA-indep	MMP7.2789_26	ThumbOA-indep	247455	10536	236919	Wald ratio	1	0.0374051	0.0288756	0.195186	-0.0191911	0.0940013	1.03811	0.980992	1.09856	NA	NA	NA	NA	NA	NA	NA	NA	NA	NA	NA	NA	NA	NA	NA	NA	NA	NA	NA	NA	NA	NA	NA	NA	NA	NA	NA	NA	NA	NA	NA	0.0572896	6.78121e-06	TRUE	3.79514e-132
01.fenland	MMP7.2789_26--TJR-indep	MMP7.2789_26	TJR-indep	368576	40887	327689	Wald ratio	1	0.00253083	0.0149554	0.86562	-0.0267818	0.0318434	1.00253	0.973574	1.03236	NA	NA	NA	NA	NA	NA	NA	NA	NA	NA	NA	NA	NA	NA	NA	NA	NA	NA	NA	NA	NA	NA	NA	NA	NA	NA	NA	NA	NA	NA	NA	0.0572896	7.7697e-08	TRUE	1.69005e-136
01.fenland	MMP7.2789_26--TKR-indep	MMP7.2789_26	TKR-indep	252041	18200	233841	Wald ratio	1	0.000102781	0.0211117	0.996116	-0.0412762	0.0414818	1.0001	0.959564	1.04235	NA	NA	NA	NA	NA	NA	NA	NA	NA	NA	NA	NA	NA	NA	NA	NA	NA	NA	NA	NA	NA	NA	NA	NA	NA	NA	NA	NA	NA	NA	NA	0.0572896	9.40389e-11	TRUE	4.64854e-135
01.fenland	MPL.3473_78--AllOA-indep	MPL.3473_78	AllOA-indep	826690	177517	649173	Wald ratio	1	0.0133994	0.0239249	0.575438	-0.0334934	0.0602921	1.01349	0.967061	1.06215	NA	NA	NA	NA	NA	NA	NA	NA	NA	NA	NA	NA	NA	NA	NA	NA	NA	NA	NA	NA	NA	NA	NA	NA	NA	NA	NA	NA	NA	NA	NA	0.00736486	3.79426e-07	TRUE	1.6242e-18
01.fenland	MPL.3473_78--Early_AllOA-indep	MPL.3473_78	Early_AllOA-indep	48287	6838	41449	Wald ratio	1	-0.0151621	0.106091	0.886357	-0.223101	0.192777	0.984952	0.800034	1.21261	NA	NA	NA	NA	NA	NA	NA	NA	NA	NA	NA	NA	NA	NA	NA	NA	NA	NA	NA	NA	NA	NA	NA	NA	NA	NA	NA	NA	NA	NA	NA	0.00736486	4.23013e-07	TRUE	1.3257e-15
01.fenland	MPL.3473_78--FingerOA-indep	MPL.3473_78	FingerOA-indep	266618	10804	255814	Wald ratio	1	0.0433192	0.108969	0.690972	-0.17026	0.256898	1.04427	0.843446	1.29291	NA	NA	NA	NA	NA	NA	NA	NA	NA	NA	NA	NA	NA	NA	NA	NA	NA	NA	NA	NA	NA	NA	NA	NA	NA	NA	NA	NA	NA	NA	NA	0.00736486	5.92746e-07	TRUE	5.17102e-18
01.fenland	MPL.3473_78--HandOA-indep	MPL.3473_78	HandOA-indep	303782	20901	282881	Wald ratio	1	0.0348867	0.0671995	0.603655	-0.0968242	0.166598	1.0355	0.907716	1.18128	NA	NA	NA	NA	NA	NA	NA	NA	NA	NA	NA	NA	NA	NA	NA	NA	NA	NA	NA	NA	NA	NA	NA	NA	NA	NA	NA	NA	NA	NA	NA	0.00736486	8.87218e-07	TRUE	5.03668e-18
01.fenland	MPL.3473_78--HipOA-indep	MPL.3473_78	HipOA-indep	353388	36445	316943	Wald ratio	1	0.0417862	0.0480086	0.384087	-0.0523107	0.135883	1.04267	0.949034	1.14555	NA	NA	NA	NA	NA	NA	NA	NA	NA	NA	NA	NA	NA	NA	NA	NA	NA	NA	NA	NA	NA	NA	NA	NA	NA	NA	NA	NA	NA	NA	NA	0.00736486	2.14377e-06	TRUE	6.69245e-18
01.fenland	MPL.3473_78--KneeHipOA-indep	MPL.3473_78	KneeHipOA-indep	490345	89741	400604	Wald ratio	1	0.0143019	0.0316553	0.651411	-0.0477424	0.0763463	1.0144	0.953379	1.07934	NA	NA	NA	NA	NA	NA	NA	NA	NA	NA	NA	NA	NA	NA	NA	NA	NA	NA	NA	NA	NA	NA	NA	NA	NA	NA	NA	NA	NA	NA	NA	0.00736486	4.16291e-07	TRUE	2.34168e-18
01.fenland	MPL.3473_78--KneeOA-indep	MPL.3473_78	KneeOA-indep	396054	62497	333557	Wald ratio	1	0.0118335	0.0368066	0.747828	-0.0603074	0.0839744	1.0119	0.941475	1.0876	NA	NA	NA	NA	NA	NA	NA	NA	NA	NA	NA	NA	NA	NA	NA	NA	NA	NA	NA	NA	NA	NA	NA	NA	NA	NA	NA	NA	NA	NA	NA	0.00736486	2.60988e-07	TRUE	2.52295e-18
01.fenland	MPL.3473_78--SpineOA-indep	MPL.3473_78	SpineOA-indep	333950	28372	305578	Wald ratio	1	0.0603211	0.0523892	0.249566	-0.0423616	0.163004	1.06218	0.958523	1.17704	NA	NA	NA	NA	NA	NA	NA	NA	NA	NA	NA	NA	NA	NA	NA	NA	NA	NA	NA	NA	NA	NA	NA	NA	NA	NA	NA	NA	NA	NA	NA	0.00736486	3.96987e-06	TRUE	1.1397e-17
01.fenland	MPL.3473_78--THR-indep	MPL.3473_78	THR-indep	319037	23021	296016	Wald ratio	1	0.0690096	0.0591414	0.243268	-0.0469076	0.184927	1.07145	0.954176	1.20313	NA	NA	NA	NA	NA	NA	NA	NA	NA	NA	NA	NA	NA	NA	NA	NA	NA	NA	NA	NA	NA	NA	NA	NA	NA	NA	NA	NA	NA	NA	NA	0.00736486	4.26773e-06	TRUE	1.2831e-17
01.fenland	MPL.3473_78--ThumbOA-indep	MPL.3473_78	ThumbOA-indep	247455	10536	236919	Wald ratio	1	0.0216537	0.0975961	0.824415	-0.169635	0.212942	1.02189	0.843973	1.23731	NA	NA	NA	NA	NA	NA	NA	NA	NA	NA	NA	NA	NA	NA	NA	NA	NA	NA	NA	NA	NA	NA	NA	NA	NA	NA	NA	NA	NA	NA	NA	0.00736486	1.98933e-07	TRUE	4.3424e-18
01.fenland	MPL.3473_78--TJR-indep	MPL.3473_78	TJR-indep	368576	40887	327689	Wald ratio	1	0.028381	0.0455758	0.533469	-0.0609477	0.11771	1.02879	0.940872	1.12492	NA	NA	NA	NA	NA	NA	NA	NA	NA	NA	NA	NA	NA	NA	NA	NA	NA	NA	NA	NA	NA	NA	NA	NA	NA	NA	NA	NA	NA	NA	NA	0.00736486	1.05211e-06	TRUE	4.32137e-18
01.fenland	MPL.3473_78--TKR-indep	MPL.3473_78	TKR-indep	252041	18200	233841	Wald ratio	1	0.0410906	0.0642286	0.522331	-0.0847974	0.166979	1.04195	0.918698	1.18173	NA	NA	NA	NA	NA	NA	NA	NA	NA	NA	NA	NA	NA	NA	NA	NA	NA	NA	NA	NA	NA	NA	NA	NA	NA	NA	NA	NA	NA	NA	NA	0.00736486	1.62391e-06	TRUE	8.78988e-18
01.fenland	MRVI1.8255_34--AllOA-indep	MRVI1.8255_34	AllOA-indep	826690	177517	649173	Wald ratio	1	-0.0242004	0.015493	0.118282	-0.0545666	0.00616582	0.97609	0.946895	1.00618	NA	NA	NA	NA	NA	NA	NA	NA	NA	NA	NA	NA	NA	NA	NA	NA	NA	NA	NA	NA	NA	NA	NA	NA	NA	NA	NA	NA	NA	NA	NA	0.0153058	2.95143e-06	TRUE	1.92867e-36
01.fenland	MRVI1.8255_34--Early_AllOA-indep	MRVI1.8255_34	Early_AllOA-indep	48287	6838	41449	Wald ratio	1	-0.061518	0.0660526	0.351673	-0.190981	0.067945	0.940336	0.826148	1.07031	NA	NA	NA	NA	NA	NA	NA	NA	NA	NA	NA	NA	NA	NA	NA	NA	NA	NA	NA	NA	NA	NA	NA	NA	NA	NA	NA	NA	NA	NA	NA	0.0153058	1.79644e-05	TRUE	2.48856e-29
01.fenland	MRVI1.8255_34--FingerOA-indep	MRVI1.8255_34	FingerOA-indep	266618	10804	255814	Wald ratio	1	-0.0704169	0.0583178	0.227252	-0.18472	0.043886	0.932005	0.831337	1.04486	NA	NA	NA	NA	NA	NA	NA	NA	NA	NA	NA	NA	NA	NA	NA	NA	NA	NA	NA	NA	NA	NA	NA	NA	NA	NA	NA	NA	NA	NA	NA	0.0153058	5.46846e-06	TRUE	3.42751e-35
01.fenland	MRVI1.8255_34--HandOA-indep	MRVI1.8255_34	HandOA-indep	303782	20901	282881	Wald ratio	1	-0.0817836	0.0404689	0.0432899	-0.161103	-0.00246464	0.921471	0.851205	0.997538	NA	NA	NA	NA	NA	NA	NA	NA	NA	NA	NA	NA	NA	NA	NA	NA	NA	NA	NA	NA	NA	NA	NA	NA	NA	NA	NA	NA	NA	NA	NA	0.0153058	1.3444e-05	TRUE	1.2723e-34
01.fenland	MRVI1.8255_34--HipOA-indep	MRVI1.8255_34	HipOA-indep	353388	36445	316943	Wald ratio	1	-0.0287391	0.030224	0.341671	-0.0879782	0.0305	0.97167	0.915781	1.03097	NA	NA	NA	NA	NA	NA	NA	NA	NA	NA	NA	NA	NA	NA	NA	NA	NA	NA	NA	NA	NA	NA	NA	NA	NA	NA	NA	NA	NA	NA	NA	0.0153058	2.55854e-06	TRUE	6.36645e-36
01.fenland	MRVI1.8255_34--KneeHipOA-indep	MRVI1.8255_34	KneeHipOA-indep	490345	89741	400604	Wald ratio	1	-0.0099943	0.0204293	0.624691	-0.0500358	0.0300472	0.990055	0.951195	1.0305	NA	NA	NA	NA	NA	NA	NA	NA	NA	NA	NA	NA	NA	NA	NA	NA	NA	NA	NA	NA	NA	NA	NA	NA	NA	NA	NA	NA	NA	NA	NA	0.0153058	4.88085e-07	TRUE	1.02912e-36
01.fenland	MRVI1.8255_34--KneeOA-indep	MRVI1.8255_34	KneeOA-indep	396054	62497	333557	Wald ratio	1	-0.00758973	0.023234	0.743921	-0.0531283	0.0379489	0.992439	0.948258	1.03868	NA	NA	NA	NA	NA	NA	NA	NA	NA	NA	NA	NA	NA	NA	NA	NA	NA	NA	NA	NA	NA	NA	NA	NA	NA	NA	NA	NA	NA	NA	NA	0.0153058	2.69434e-07	TRUE	1.22572e-36
01.fenland	MRVI1.8255_34--SpineOA-indep	MRVI1.8255_34	SpineOA-indep	333950	28372	305578	Wald ratio	1	-0.0849877	0.034016	0.0124734	-0.151659	-0.0183163	0.918524	0.859281	0.98185	NA	NA	NA	NA	NA	NA	NA	NA	NA	NA	NA	NA	NA	NA	NA	NA	NA	NA	NA	NA	NA	NA	NA	NA	NA	NA	NA	NA	NA	NA	NA	0.0153058	1.86923e-05	TRUE	2.29892e-34
01.fenland	MRVI1.8255_34--THR-indep	MRVI1.8255_34	THR-indep	319037	23021	296016	Wald ratio	1	-0.0176678	0.0366358	0.629624	-0.0894739	0.0541383	0.982487	0.914412	1.05563	NA	NA	NA	NA	NA	NA	NA	NA	NA	NA	NA	NA	NA	NA	NA	NA	NA	NA	NA	NA	NA	NA	NA	NA	NA	NA	NA	NA	NA	NA	NA	0.0153058	7.28983e-07	TRUE	3.13502e-36
01.fenland	MRVI1.8255_34--ThumbOA-indep	MRVI1.8255_34	ThumbOA-indep	247455	10536	236919	Wald ratio	1	-0.053976	0.0554171	0.330059	-0.162594	0.0546415	0.947455	0.849937	1.05616	NA	NA	NA	NA	NA	NA	NA	NA	NA	NA	NA	NA	NA	NA	NA	NA	NA	NA	NA	NA	NA	NA	NA	NA	NA	NA	NA	NA	NA	NA	NA	0.0153058	3.83373e-06	TRUE	2.66833e-35
01.fenland	MRVI1.8255_34--TJR-indep	MRVI1.8255_34	TJR-indep	368576	40887	327689	Wald ratio	1	-0.0274638	0.0284372	0.334159	-0.0832008	0.0282732	0.97291	0.920166	1.02868	NA	NA	NA	NA	NA	NA	NA	NA	NA	NA	NA	NA	NA	NA	NA	NA	NA	NA	NA	NA	NA	NA	NA	NA	NA	NA	NA	NA	NA	NA	NA	0.0153058	2.5306e-06	TRUE	5.72148e-36
01.fenland	MRVI1.8255_34--TKR-indep	MRVI1.8255_34	TKR-indep	252041	18200	233841	Wald ratio	1	-0.0455922	0.0403766	0.258824	-0.12473	0.0335459	0.955431	0.882735	1.03411	NA	NA	NA	NA	NA	NA	NA	NA	NA	NA	NA	NA	NA	NA	NA	NA	NA	NA	NA	NA	NA	NA	NA	NA	NA	NA	NA	NA	NA	NA	NA	0.0153058	5.05888e-06	TRUE	3.63631e-35
01.fenland	MTHFS.14107_1--AllOA-indep	MTHFS.14107_1	AllOA-indep	826690	177517	649173	Wald ratio	1	-0.00920329	0.0053726	0.0867116	-0.0197336	0.001327	0.990839	0.98046	1.00133	NA	NA	NA	NA	NA	NA	NA	NA	NA	NA	NA	NA	NA	NA	NA	NA	NA	NA	NA	NA	NA	NA	NA	NA	NA	NA	NA	NA	NA	NA	NA	0.120439	3.54956e-06	TRUE	3.98037e-300
01.fenland	MTHFS.14107_1--Early_AllOA-indep	MTHFS.14107_1	Early_AllOA-indep	48287	6838	41449	Wald ratio	1	-0.0124484	0.0233809	0.594436	-0.058275	0.0333781	0.987629	0.94339	1.03394	NA	NA	NA	NA	NA	NA	NA	NA	NA	NA	NA	NA	NA	NA	NA	NA	NA	NA	NA	NA	NA	NA	NA	NA	NA	NA	NA	NA	NA	NA	NA	0.120439	5.87082e-06	TRUE	1.7972e-248
01.fenland	MTHFS.14107_1--FingerOA-indep	MTHFS.14107_1	FingerOA-indep	266618	10804	255814	Wald ratio	1	0.0060824	0.0208932	0.77096	-0.0348682	0.047033	1.0061	0.965733	1.04816	NA	NA	NA	NA	NA	NA	NA	NA	NA	NA	NA	NA	NA	NA	NA	NA	NA	NA	NA	NA	NA	NA	NA	NA	NA	NA	NA	NA	NA	NA	NA	0.120439	3.17875e-07	TRUE	1.8242e-294
01.fenland	MTHFS.14107_1--HandOA-indep	MTHFS.14107_1	HandOA-indep	303782	20901	282881	Wald ratio	1	-0.00665058	0.0143282	0.642533	-0.0347339	0.0214327	0.993371	0.965862	1.02166	NA	NA	NA	NA	NA	NA	NA	NA	NA	NA	NA	NA	NA	NA	NA	NA	NA	NA	NA	NA	NA	NA	NA	NA	NA	NA	NA	NA	NA	NA	NA	0.120439	7.09212e-07	TRUE	2.1195e-295
01.fenland	MTHFS.14107_1--HipOA-indep	MTHFS.14107_1	HipOA-indep	353388	36445	316943	Wald ratio	1	-0.0111804	0.0106469	0.293667	-0.0320483	0.00968748	0.988882	0.96846	1.00973	NA	NA	NA	NA	NA	NA	NA	NA	NA	NA	NA	NA	NA	NA	NA	NA	NA	NA	NA	NA	NA	NA	NA	NA	NA	NA	NA	NA	NA	NA	NA	0.120439	3.12048e-06	TRUE	2.65637e-295
01.fenland	MTHFS.14107_1--KneeHipOA-indep	MTHFS.14107_1	KneeHipOA-indep	490345	89741	400604	Wald ratio	1	-0.013339	0.00720426	0.0640907	-0.0274594	0.000781311	0.98675	0.972914	1.00078	NA	NA	NA	NA	NA	NA	NA	NA	NA	NA	NA	NA	NA	NA	NA	NA	NA	NA	NA	NA	NA	NA	NA	NA	NA	NA	NA	NA	NA	NA	NA	0.120439	6.99145e-06	TRUE	2.72387e-296
01.fenland	MTHFS.14107_1--KneeOA-indep	MTHFS.14107_1	KneeOA-indep	396054	62497	333557	Wald ratio	1	-0.0100104	0.00835186	0.230688	-0.0263801	0.0063592	0.990039	0.973965	1.00638	NA	NA	NA	NA	NA	NA	NA	NA	NA	NA	NA	NA	NA	NA	NA	NA	NA	NA	NA	NA	NA	NA	NA	NA	NA	NA	NA	NA	NA	NA	NA	0.120439	3.62734e-06	TRUE	5.22627e-296
01.fenland	MTHFS.14107_1--SpineOA-indep	MTHFS.14107_1	SpineOA-indep	333950	28372	305578	Wald ratio	1	-0.00419727	0.0122169	0.731176	-0.0281425	0.0197479	0.995812	0.97225	1.01994	NA	NA	NA	NA	NA	NA	NA	NA	NA	NA	NA	NA	NA	NA	NA	NA	NA	NA	NA	NA	NA	NA	NA	NA	NA	NA	NA	NA	NA	NA	NA	0.120439	3.53452e-07	TRUE	1.04318e-296
01.fenland	MTHFS.14107_1--THR-indep	MTHFS.14107_1	THR-indep	319037	23021	296016	Wald ratio	1	-0.0026799	0.0127275	0.833231	-0.0276257	0.022266	0.997324	0.972752	1.02252	NA	NA	NA	NA	NA	NA	NA	NA	NA	NA	NA	NA	NA	NA	NA	NA	NA	NA	NA	NA	NA	NA	NA	NA	NA	NA	NA	NA	NA	NA	NA	0.120439	1.38968e-07	TRUE	1.21465e-296
01.fenland	MTHFS.14107_1--ThumbOA-indep	MTHFS.14107_1	ThumbOA-indep	247455	10536	236919	Wald ratio	1	-0.0112186	0.0195894	0.566856	-0.0496138	0.0271766	0.988844	0.951597	1.02755	NA	NA	NA	NA	NA	NA	NA	NA	NA	NA	NA	NA	NA	NA	NA	NA	NA	NA	NA	NA	NA	NA	NA	NA	NA	NA	NA	NA	NA	NA	NA	0.120439	1.32539e-06	TRUE	1.19834e-292
01.fenland	MTHFS.14107_1--TJR-indep	MTHFS.14107_1	TJR-indep	368576	40887	327689	Wald ratio	1	-0.00974376	0.0100295	0.331292	-0.0294015	0.00991399	0.990304	0.971027	1.00996	NA	NA	NA	NA	NA	NA	NA	NA	NA	NA	NA	NA	NA	NA	NA	NA	NA	NA	NA	NA	NA	NA	NA	NA	NA	NA	NA	NA	NA	NA	NA	0.120439	2.56079e-06	TRUE	6.27805e-296
01.fenland	MTHFS.14107_1--TKR-indep	MTHFS.14107_1	TKR-indep	252041	18200	233841	Wald ratio	1	-0.00819306	0.0141622	0.562916	-0.035951	0.0195649	0.99184	0.964688	1.01976	NA	NA	NA	NA	NA	NA	NA	NA	NA	NA	NA	NA	NA	NA	NA	NA	NA	NA	NA	NA	NA	NA	NA	NA	NA	NA	NA	NA	NA	NA	NA	0.120439	1.32789e-06	TRUE	7.26096e-293
01.fenland	MTHFSD.19129_15--AllOA-indep	MTHFSD.19129_15	AllOA-indep	826690	177517	649173	Wald ratio	1	-0.00258935	0.00495344	0.601156	-0.0122981	0.00711938	0.997414	0.987777	1.00714	NA	NA	NA	NA	NA	NA	NA	NA	NA	NA	NA	NA	NA	NA	NA	NA	NA	NA	NA	NA	NA	NA	NA	NA	NA	NA	NA	NA	NA	NA	NA	0.120439	3.30543e-07	TRUE	2.69301e-302
01.fenland	MTHFSD.19129_15--Early_AllOA-indep	MTHFSD.19129_15	Early_AllOA-indep	48287	6838	41449	Wald ratio	1	-0.0209298	0.022262	0.347137	-0.0645632	0.0227037	0.979288	0.937477	1.02296	NA	NA	NA	NA	NA	NA	NA	NA	NA	NA	NA	NA	NA	NA	NA	NA	NA	NA	NA	NA	NA	NA	NA	NA	NA	NA	NA	NA	NA	NA	NA	0.120439	1.83058e-05	TRUE	6.16462e-246
01.fenland	MTHFSD.19129_15--FingerOA-indep	MTHFSD.19129_15	FingerOA-indep	266618	10804	255814	Wald ratio	1	-0.0157658	0.0192945	0.413864	-0.053583	0.0220514	0.984358	0.947827	1.0223	NA	NA	NA	NA	NA	NA	NA	NA	NA	NA	NA	NA	NA	NA	NA	NA	NA	NA	NA	NA	NA	NA	NA	NA	NA	NA	NA	NA	NA	NA	NA	0.120439	2.50425e-06	TRUE	8.05394e-293
01.fenland	MTHFSD.19129_15--HandOA-indep	MTHFSD.19129_15	HandOA-indep	303782	20901	282881	Wald ratio	1	-0.0097512	0.0134485	0.468404	-0.0361102	0.0166078	0.990296	0.964534	1.01675	NA	NA	NA	NA	NA	NA	NA	NA	NA	NA	NA	NA	NA	NA	NA	NA	NA	NA	NA	NA	NA	NA	NA	NA	NA	NA	NA	NA	NA	NA	NA	0.120439	1.73066e-06	TRUE	1.24244e-294
01.fenland	MTHFSD.19129_15--HipOA-indep	MTHFSD.19129_15	HipOA-indep	353388	36445	316943	Wald ratio	1	-0.00756032	0.00997733	0.448601	-0.0271159	0.0119953	0.992468	0.973248	1.01207	NA	NA	NA	NA	NA	NA	NA	NA	NA	NA	NA	NA	NA	NA	NA	NA	NA	NA	NA	NA	NA	NA	NA	NA	NA	NA	NA	NA	NA	NA	NA	0.120439	1.62481e-06	TRUE	4.20269e-296
01.fenland	MTHFSD.19129_15--KneeHipOA-indep	MTHFSD.19129_15	KneeHipOA-indep	490345	89741	400604	Wald ratio	1	-0.00405697	0.00672208	0.546157	-0.0172323	0.00911831	0.995951	0.982915	1.00916	NA	NA	NA	NA	NA	NA	NA	NA	NA	NA	NA	NA	NA	NA	NA	NA	NA	NA	NA	NA	NA	NA	NA	NA	NA	NA	NA	NA	NA	NA	NA	0.120439	7.4284e-07	TRUE	3.24486e-299
01.fenland	MTHFSD.19129_15--KneeOA-indep	MTHFSD.19129_15	KneeOA-indep	396054	62497	333557	Wald ratio	1	-0.00103061	0.00773109	0.89395	-0.0161835	0.0141223	0.99897	0.983947	1.01422	NA	NA	NA	NA	NA	NA	NA	NA	NA	NA	NA	NA	NA	NA	NA	NA	NA	NA	NA	NA	NA	NA	NA	NA	NA	NA	NA	NA	NA	NA	NA	0.120439	4.487e-08	TRUE	8.9084e-299
01.fenland	MTHFSD.19129_15--SpineOA-indep	MTHFSD.19129_15	SpineOA-indep	333950	28372	305578	Wald ratio	1	-0.0146378	0.0110704	0.186088	-0.0363358	0.00706024	0.985469	0.964316	1.00709	NA	NA	NA	NA	NA	NA	NA	NA	NA	NA	NA	NA	NA	NA	NA	NA	NA	NA	NA	NA	NA	NA	NA	NA	NA	NA	NA	NA	NA	NA	NA	0.120439	5.23531e-06	TRUE	5.9117e-294
01.fenland	MTHFSD.19129_15--THR-indep	MTHFSD.19129_15	THR-indep	319037	23021	296016	Wald ratio	1	-0.00595982	0.012137	0.623395	-0.0297484	0.0178288	0.994058	0.97069	1.01799	NA	NA	NA	NA	NA	NA	NA	NA	NA	NA	NA	NA	NA	NA	NA	NA	NA	NA	NA	NA	NA	NA	NA	NA	NA	NA	NA	NA	NA	NA	NA	0.120439	7.55794e-07	TRUE	7.80617e-296
01.fenland	MTHFSD.19129_15--ThumbOA-indep	MTHFSD.19129_15	ThumbOA-indep	247455	10536	236919	Wald ratio	1	-0.0122071	0.018356	0.506038	-0.0481849	0.0237707	0.987867	0.952958	1.02406	NA	NA	NA	NA	NA	NA	NA	NA	NA	NA	NA	NA	NA	NA	NA	NA	NA	NA	NA	NA	NA	NA	NA	NA	NA	NA	NA	NA	NA	NA	NA	0.120439	1.78721e-06	TRUE	2.38378e-292
01.fenland	MTHFSD.19129_15--TJR-indep	MTHFSD.19129_15	TJR-indep	368576	40887	327689	Wald ratio	1	-0.000850851	0.00927296	0.926892	-0.0190259	0.0173242	0.99915	0.981154	1.01748	NA	NA	NA	NA	NA	NA	NA	NA	NA	NA	NA	NA	NA	NA	NA	NA	NA	NA	NA	NA	NA	NA	NA	NA	NA	NA	NA	NA	NA	NA	NA	0.120439	2.28426e-08	TRUE	2.69969e-298
01.fenland	MTHFSD.19129_15--TKR-indep	MTHFSD.19129_15	TKR-indep	252041	18200	233841	Wald ratio	1	0.0183139	0.013333	0.169575	-0.00781888	0.0444467	1.01848	0.992212	1.04545	NA	NA	NA	NA	NA	NA	NA	NA	NA	NA	NA	NA	NA	NA	NA	NA	NA	NA	NA	NA	NA	NA	NA	NA	NA	NA	NA	NA	NA	NA	NA	0.120439	7.48572e-06	TRUE	2.54928e-290
01.fenland	MTIF3.7852_9--AllOA-indep	MTIF3.7852_9	AllOA-indep	826690	177517	649173	Wald ratio	1	0.0144934	0.0262807	0.581302	-0.0370168	0.0660035	1.0146	0.96366	1.06823	NA	NA	NA	NA	NA	NA	NA	NA	NA	NA	NA	NA	NA	NA	NA	NA	NA	NA	NA	NA	NA	NA	NA	NA	NA	NA	NA	NA	NA	NA	NA	0.00583683	3.67895e-07	TRUE	5.85984e-15
01.fenland	MTIF3.7852_9--Early_AllOA-indep	MTIF3.7852_9	Early_AllOA-indep	48287	6838	41449	Wald ratio	1	0.0204565	0.11078	0.853497	-0.196673	0.237586	1.02067	0.821459	1.26818	NA	NA	NA	NA	NA	NA	NA	NA	NA	NA	NA	NA	NA	NA	NA	NA	NA	NA	NA	NA	NA	NA	NA	NA	NA	NA	NA	NA	NA	NA	NA	0.00583683	7.06206e-07	TRUE	1.37236e-12
01.fenland	MTIF3.7852_9--FingerOA-indep	MTIF3.7852_9	FingerOA-indep	266618	10804	255814	Wald ratio	1	0.0594169	0.116663	0.610538	-0.169242	0.288076	1.06122	0.844305	1.33386	NA	NA	NA	NA	NA	NA	NA	NA	NA	NA	NA	NA	NA	NA	NA	NA	NA	NA	NA	NA	NA	NA	NA	NA	NA	NA	NA	NA	NA	NA	NA	0.00583683	9.72905e-07	TRUE	1.77946e-14
01.fenland	MTIF3.7852_9--HandOA-indep	MTIF3.7852_9	HandOA-indep	303782	20901	282881	Wald ratio	1	-0.0786583	0.0752544	0.295916	-0.226157	0.0688405	0.924356	0.797593	1.07127	NA	NA	NA	NA	NA	NA	NA	NA	NA	NA	NA	NA	NA	NA	NA	NA	NA	NA	NA	NA	NA	NA	NA	NA	NA	NA	NA	NA	NA	NA	NA	0.00583683	3.59638e-06	TRUE	3.16812e-14
01.fenland	MTIF3.7852_9--HipOA-indep	MTIF3.7852_9	HipOA-indep	353388	36445	316943	Wald ratio	1	-0.00749401	0.053254	0.88809	-0.111872	0.0968839	0.992534	0.894159	1.10173	NA	NA	NA	NA	NA	NA	NA	NA	NA	NA	NA	NA	NA	NA	NA	NA	NA	NA	NA	NA	NA	NA	NA	NA	NA	NA	NA	NA	NA	NA	NA	0.00583683	5.60369e-08	TRUE	7.33097e-15
01.fenland	MTIF3.7852_9--KneeHipOA-indep	MTIF3.7852_9	KneeHipOA-indep	490345	89741	400604	Wald ratio	1	0.0363127	0.0347979	0.296703	-0.0318913	0.104517	1.03698	0.968612	1.11017	NA	NA	NA	NA	NA	NA	NA	NA	NA	NA	NA	NA	NA	NA	NA	NA	NA	NA	NA	NA	NA	NA	NA	NA	NA	NA	NA	NA	NA	NA	NA	0.00583683	2.2208e-06	TRUE	1.56045e-14
01.fenland	MTIF3.7852_9--KneeOA-indep	MTIF3.7852_9	KneeOA-indep	396054	62497	333557	Wald ratio	1	0.0435866	0.0399333	0.275059	-0.0346827	0.121856	1.04455	0.965912	1.12959	NA	NA	NA	NA	NA	NA	NA	NA	NA	NA	NA	NA	NA	NA	NA	NA	NA	NA	NA	NA	NA	NA	NA	NA	NA	NA	NA	NA	NA	NA	NA	0.00583683	3.00804e-06	TRUE	2.20477e-14
01.fenland	MTIF3.7852_9--SpineOA-indep	MTIF3.7852_9	SpineOA-indep	333950	28372	305578	Wald ratio	1	0.0676579	0.0545136	0.214561	-0.0391886	0.174505	1.07	0.961569	1.19066	NA	NA	NA	NA	NA	NA	NA	NA	NA	NA	NA	NA	NA	NA	NA	NA	NA	NA	NA	NA	NA	NA	NA	NA	NA	NA	NA	NA	NA	NA	NA	0.00583683	4.61264e-06	TRUE	3.52645e-14
01.fenland	MTIF3.7852_9--THR-indep	MTIF3.7852_9	THR-indep	319037	23021	296016	Wald ratio	1	0.0418068	0.0662923	0.528274	-0.0881261	0.17174	1.04269	0.915645	1.18737	NA	NA	NA	NA	NA	NA	NA	NA	NA	NA	NA	NA	NA	NA	NA	NA	NA	NA	NA	NA	NA	NA	NA	NA	NA	NA	NA	NA	NA	NA	NA	0.00583683	1.24661e-06	TRUE	1.63091e-14
01.fenland	MTIF3.7852_9--ThumbOA-indep	MTIF3.7852_9	ThumbOA-indep	247455	10536	236919	Wald ratio	1	0.00649075	0.107644	0.951918	-0.204492	0.217473	1.00651	0.815062	1.24293	NA	NA	NA	NA	NA	NA	NA	NA	NA	NA	NA	NA	NA	NA	NA	NA	NA	NA	NA	NA	NA	NA	NA	NA	NA	NA	NA	NA	NA	NA	NA	0.00583683	1.46933e-08	TRUE	9.79874e-15
01.fenland	MTIF3.7852_9--TJR-indep	MTIF3.7852_9	TJR-indep	368576	40887	327689	Wald ratio	1	0.0693409	0.0510578	0.174436	-0.0307323	0.169414	1.0718	0.969735	1.18461	NA	NA	NA	NA	NA	NA	NA	NA	NA	NA	NA	NA	NA	NA	NA	NA	NA	NA	NA	NA	NA	NA	NA	NA	NA	NA	NA	NA	NA	NA	NA	0.00583683	5.00415e-06	TRUE	3.47325e-14
01.fenland	MTIF3.7852_9--TKR-indep	MTIF3.7852_9	TKR-indep	252041	18200	233841	Wald ratio	1	0.0388199	0.0734372	0.597074	-0.105117	0.182757	1.03958	0.900219	1.20052	NA	NA	NA	NA	NA	NA	NA	NA	NA	NA	NA	NA	NA	NA	NA	NA	NA	NA	NA	NA	NA	NA	NA	NA	NA	NA	NA	NA	NA	NA	NA	0.00583683	1.10869e-06	TRUE	2.00438e-14
01.fenland	MTMR6.12536_46--AllOA-indep	MTMR6.12536_46	AllOA-indep	826690	177517	649173	Wald ratio	1	-0.0393775	0.0238063	0.0981107	-0.0860378	0.00728274	0.961388	0.91756	1.00731	NA	NA	NA	NA	NA	NA	NA	NA	NA	NA	NA	NA	NA	NA	NA	NA	NA	NA	NA	NA	NA	NA	NA	NA	NA	NA	NA	NA	NA	NA	NA	0.00579295	3.30957e-06	TRUE	1.97092e-14
01.fenland	MTMR6.12536_46--Early_AllOA-indep	MTMR6.12536_46	Early_AllOA-indep	48287	6838	41449	Wald ratio	1	0.103217	0.105304	0.326996	-0.103179	0.309613	1.10873	0.901966	1.3629	NA	NA	NA	NA	NA	NA	NA	NA	NA	NA	NA	NA	NA	NA	NA	NA	NA	NA	NA	NA	NA	NA	NA	NA	NA	NA	NA	NA	NA	NA	NA	0.00579295	1.98976e-05	TRUE	1.80691e-11
01.fenland	MTMR6.12536_46--FingerOA-indep	MTMR6.12536_46	FingerOA-indep	266618	10804	255814	Wald ratio	1	-0.0064154	0.0975023	0.947539	-0.19752	0.184689	0.993605	0.820764	1.20284	NA	NA	NA	NA	NA	NA	NA	NA	NA	NA	NA	NA	NA	NA	NA	NA	NA	NA	NA	NA	NA	NA	NA	NA	NA	NA	NA	NA	NA	NA	NA	0.00579295	1.6238e-08	TRUE	1.13255e-14
01.fenland	MTMR6.12536_46--HandOA-indep	MTMR6.12536_46	HandOA-indep	303782	20901	282881	Wald ratio	1	-0.0602438	0.0660766	0.361912	-0.189754	0.0692663	0.941535	0.827163	1.07172	NA	NA	NA	NA	NA	NA	NA	NA	NA	NA	NA	NA	NA	NA	NA	NA	NA	NA	NA	NA	NA	NA	NA	NA	NA	NA	NA	NA	NA	NA	NA	0.00579295	2.73634e-06	TRUE	3.28763e-14
01.fenland	MTMR6.12536_46--HipOA-indep	MTMR6.12536_46	HipOA-indep	353388	36445	316943	Wald ratio	1	-0.0660086	0.0479397	0.16854	-0.15997	0.0279531	0.936123	0.852169	1.02835	NA	NA	NA	NA	NA	NA	NA	NA	NA	NA	NA	NA	NA	NA	NA	NA	NA	NA	NA	NA	NA	NA	NA	NA	NA	NA	NA	NA	NA	NA	NA	0.00579295	5.3649e-06	TRUE	4.80289e-14
01.fenland	MTMR6.12536_46--KneeHipOA-indep	MTMR6.12536_46	KneeHipOA-indep	490345	89741	400604	Wald ratio	1	-0.0369002	0.0316672	0.243918	-0.0989679	0.0251676	0.963772	0.905772	1.02549	NA	NA	NA	NA	NA	NA	NA	NA	NA	NA	NA	NA	NA	NA	NA	NA	NA	NA	NA	NA	NA	NA	NA	NA	NA	NA	NA	NA	NA	NA	NA	0.00579295	2.76908e-06	TRUE	2.25715e-14
01.fenland	MTMR6.12536_46--KneeOA-indep	MTMR6.12536_46	KneeOA-indep	396054	62497	333557	Wald ratio	1	-0.047573	0.0366796	0.194635	-0.119465	0.0243189	0.953541	0.887395	1.02462	NA	NA	NA	NA	NA	NA	NA	NA	NA	NA	NA	NA	NA	NA	NA	NA	NA	NA	NA	NA	NA	NA	NA	NA	NA	NA	NA	NA	NA	NA	NA	0.00579295	4.24738e-06	TRUE	3.58579e-14
01.fenland	MTMR6.12536_46--SpineOA-indep	MTMR6.12536_46	SpineOA-indep	333950	28372	305578	Wald ratio	1	-0.0462932	0.0521979	0.375144	-0.148601	0.0560146	0.954762	0.861913	1.05761	NA	NA	NA	NA	NA	NA	NA	NA	NA	NA	NA	NA	NA	NA	NA	NA	NA	NA	NA	NA	NA	NA	NA	NA	NA	NA	NA	NA	NA	NA	NA	0.00579295	2.35532e-06	TRUE	2.73416e-14
01.fenland	MTMR6.12536_46--THR-indep	MTMR6.12536_46	THR-indep	319037	23021	296016	Wald ratio	1	-0.104559	0.0582125	0.0724679	-0.218656	0.0095371	0.900721	0.803598	1.00958	NA	NA	NA	NA	NA	NA	NA	NA	NA	NA	NA	NA	NA	NA	NA	NA	NA	NA	NA	NA	NA	NA	NA	NA	NA	NA	NA	NA	NA	NA	NA	0.00579295	1.01124e-05	TRUE	1.0272e-13
01.fenland	MTMR6.12536_46--ThumbOA-indep	MTMR6.12536_46	ThumbOA-indep	247455	10536	236919	Wald ratio	1	-0.132701	0.0930466	0.153815	-0.315073	0.0496698	0.875726	0.729736	1.05092	NA	NA	NA	NA	NA	NA	NA	NA	NA	NA	NA	NA	NA	NA	NA	NA	NA	NA	NA	NA	NA	NA	NA	NA	NA	NA	NA	NA	NA	NA	NA	0.00579295	8.21972e-06	TRUE	1.05057e-13
01.fenland	MTMR6.12536_46--TJR-indep	MTMR6.12536_46	TJR-indep	368576	40887	327689	Wald ratio	1	-0.136917	0.0450437	0.00236863	-0.225202	-0.0486309	0.872043	0.798355	0.952533	NA	NA	NA	NA	NA	NA	NA	NA	NA	NA	NA	NA	NA	NA	NA	NA	NA	NA	NA	NA	NA	NA	NA	NA	NA	NA	NA	NA	NA	NA	NA	0.00579295	2.50677e-05	TRUE	3.66706e-13
01.fenland	MTMR6.12536_46--TKR-indep	MTMR6.12536_46	TKR-indep	252041	18200	233841	Wald ratio	1	-0.175494	0.0639689	0.00608029	-0.300873	-0.0501145	0.839043	0.740172	0.95112	NA	NA	NA	NA	NA	NA	NA	NA	NA	NA	NA	NA	NA	NA	NA	NA	NA	NA	NA	NA	NA	NA	NA	NA	NA	NA	NA	NA	NA	NA	NA	0.00579295	2.98615e-05	TRUE	7.28588e-13
01.fenland	MTPAP.9028_5--AllOA-indep	MTPAP.9028_5	AllOA-indep	826690	177517	649173	Wald ratio	1	0.00166686	0.0169108	0.921481	-0.0314783	0.034812	1.00167	0.969012	1.03543	NA	NA	NA	NA	NA	NA	NA	NA	NA	NA	NA	NA	NA	NA	NA	NA	NA	NA	NA	NA	NA	NA	NA	NA	NA	NA	NA	NA	NA	NA	NA	0.0111957	1.17525e-08	TRUE	1.06576e-27
01.fenland	MTPAP.9028_5--Early_AllOA-indep	MTPAP.9028_5	Early_AllOA-indep	48287	6838	41449	Wald ratio	1	0.0781867	0.074914	0.29663	-0.0686447	0.225018	1.08132	0.933658	1.25235	NA	NA	NA	NA	NA	NA	NA	NA	NA	NA	NA	NA	NA	NA	NA	NA	NA	NA	NA	NA	NA	NA	NA	NA	NA	NA	NA	NA	NA	NA	NA	0.0111957	2.25594e-05	TRUE	2.15688e-21
01.fenland	MTPAP.9028_5--FingerOA-indep	MTPAP.9028_5	FingerOA-indep	266618	10804	255814	Wald ratio	1	0.109522	0.0660597	0.0973322	-0.0199549	0.238999	1.11574	0.980243	1.26998	NA	NA	NA	NA	NA	NA	NA	NA	NA	NA	NA	NA	NA	NA	NA	NA	NA	NA	NA	NA	NA	NA	NA	NA	NA	NA	NA	NA	NA	NA	NA	0.0111957	1.03096e-05	TRUE	1.48367e-25
01.fenland	MTPAP.9028_5--HandOA-indep	MTPAP.9028_5	HandOA-indep	303782	20901	282881	Wald ratio	1	0.110971	0.0456668	0.0150978	0.0214645	0.200478	1.11736	1.0217	1.22199	NA	NA	NA	NA	NA	NA	NA	NA	NA	NA	NA	NA	NA	NA	NA	NA	NA	NA	NA	NA	NA	NA	NA	NA	NA	NA	NA	NA	NA	NA	NA	0.0111957	1.94383e-05	TRUE	4.10917e-25
01.fenland	MTPAP.9028_5--HipOA-indep	MTPAP.9028_5	HipOA-indep	353388	36445	316943	Wald ratio	1	-0.0206175	0.0336629	0.540227	-0.0865967	0.0453618	0.979594	0.917047	1.04641	NA	NA	NA	NA	NA	NA	NA	NA	NA	NA	NA	NA	NA	NA	NA	NA	NA	NA	NA	NA	NA	NA	NA	NA	NA	NA	NA	NA	NA	NA	NA	0.0111957	1.0615e-06	TRUE	8.1156e-27
01.fenland	MTPAP.9028_5--KneeHipOA-indep	MTPAP.9028_5	KneeHipOA-indep	490345	89741	400604	Wald ratio	1	-0.00596994	0.0223753	0.789616	-0.0498254	0.0378856	0.994048	0.951395	1.03861	NA	NA	NA	NA	NA	NA	NA	NA	NA	NA	NA	NA	NA	NA	NA	NA	NA	NA	NA	NA	NA	NA	NA	NA	NA	NA	NA	NA	NA	NA	NA	0.0111957	1.45179e-07	TRUE	2.43563e-27
01.fenland	MTPAP.9028_5--KneeOA-indep	MTPAP.9028_5	KneeOA-indep	396054	62497	333557	Wald ratio	1	0.0039754	0.0256302	0.876738	-0.0462597	0.0542105	1.00398	0.954794	1.05571	NA	NA	NA	NA	NA	NA	NA	NA	NA	NA	NA	NA	NA	NA	NA	NA	NA	NA	NA	NA	NA	NA	NA	NA	NA	NA	NA	NA	NA	NA	NA	0.0111957	6.07445e-08	TRUE	2.82869e-27
01.fenland	MTPAP.9028_5--SpineOA-indep	MTPAP.9028_5	SpineOA-indep	333950	28372	305578	Wald ratio	1	-0.013669	0.0377986	0.717631	-0.0877542	0.0604162	0.986424	0.915986	1.06228	NA	NA	NA	NA	NA	NA	NA	NA	NA	NA	NA	NA	NA	NA	NA	NA	NA	NA	NA	NA	NA	NA	NA	NA	NA	NA	NA	NA	NA	NA	NA	0.0111957	3.916e-07	TRUE	5.73674e-27
01.fenland	MTPAP.9028_5--THR-indep	MTPAP.9028_5	THR-indep	319037	23021	296016	Wald ratio	1	-0.0795392	0.0405682	0.0499224	-0.159053	-2.55034e-05	0.923542	0.852951	0.999974	NA	NA	NA	NA	NA	NA	NA	NA	NA	NA	NA	NA	NA	NA	NA	NA	NA	NA	NA	NA	NA	NA	NA	NA	NA	NA	NA	NA	NA	NA	NA	0.0111957	1.2049e-05	TRUE	1.38096e-25
01.fenland	MTPAP.9028_5--ThumbOA-indep	MTPAP.9028_5	ThumbOA-indep	247455	10536	236919	Wald ratio	1	0.158763	0.0623338	0.010866	0.0365886	0.280937	1.17206	1.03727	1.32437	NA	NA	NA	NA	NA	NA	NA	NA	NA	NA	NA	NA	NA	NA	NA	NA	NA	NA	NA	NA	NA	NA	NA	NA	NA	NA	NA	NA	NA	NA	NA	0.0111957	2.62152e-05	TRUE	1.31465e-24
01.fenland	MTPAP.9028_5--TJR-indep	MTPAP.9028_5	TJR-indep	368576	40887	327689	Wald ratio	1	-0.0447388	0.0315967	0.156795	-0.106668	0.0171907	0.956247	0.898824	1.01734	NA	NA	NA	NA	NA	NA	NA	NA	NA	NA	NA	NA	NA	NA	NA	NA	NA	NA	NA	NA	NA	NA	NA	NA	NA	NA	NA	NA	NA	NA	NA	0.0111957	5.43951e-06	TRUE	3.15467e-26
01.fenland	MTPAP.9028_5--TKR-indep	MTPAP.9028_5	TKR-indep	252041	18200	233841	Wald ratio	1	-0.00775773	0.0443888	0.861262	-0.0947598	0.0792443	0.992272	0.909591	1.08247	NA	NA	NA	NA	NA	NA	NA	NA	NA	NA	NA	NA	NA	NA	NA	NA	NA	NA	NA	NA	NA	NA	NA	NA	NA	NA	NA	NA	NA	NA	NA	0.0111957	1.21187e-07	TRUE	7.58034e-27
01.fenland	MTRF1L.11134_30--AllOA-indep	MTRF1L.11134_30	AllOA-indep	826690	177517	649173	Inverse variance weighted	2	-0.00386538	0.00456928	0.397581	-0.0128212	0.00509041	0.996142	0.987261	1.0051	0.0139065	1	0.906126	0	NA	NA	NA	NA	NA	NA	NA	NA	NA	NA	NA	NA	NA	NA	NA	NA	NA	NA	NA	NA	NA	NA	NA	NA	NA	NA	NA	0.14157	8.82482e-07	TRUE	1e-300
01.fenland	MTRF1L.11134_30--Early_AllOA-indep	MTRF1L.11134_30	Early_AllOA-indep	48287	6838	41449	Inverse variance weighted	2	-0.00831163	0.0198689	0.67571	-0.0472546	0.0306314	0.991723	0.953844	1.03111	0.310216	1	0.577548	0	NA	NA	NA	NA	NA	NA	NA	NA	NA	NA	NA	NA	NA	NA	NA	NA	NA	NA	NA	NA	NA	NA	NA	NA	NA	NA	NA	0.14157	1.00489e-05	TRUE	1.50233e-295
01.fenland	MTRF1L.11134_30--FingerOA-indep	MTRF1L.11134_30	FingerOA-indep	266618	10804	255814	Inverse variance weighted	2	6.17382e-05	0.019337	0.997453	-0.0378387	0.0379622	1.00006	0.962868	1.03869	1.26155	1	0.261357	0.207327	NA	NA	NA	NA	NA	NA	NA	NA	NA	NA	NA	NA	NA	NA	NA	NA	NA	NA	NA	NA	NA	NA	NA	NA	NA	NA	NA	0.14157	4.73178e-06	TRUE	1e-300
01.fenland	MTRF1L.11134_30--HandOA-indep	MTRF1L.11134_30	HandOA-indep	303782	20901	282881	Inverse variance weighted	2	0.00106641	0.0121846	0.930257	-0.0228155	0.0249483	1.00107	0.977443	1.02526	0.538917	1	0.462882	0	NA	NA	NA	NA	NA	NA	NA	NA	NA	NA	NA	NA	NA	NA	NA	NA	NA	NA	NA	NA	NA	NA	NA	NA	NA	NA	NA	0.14157	1.79925e-06	TRUE	1e-300
01.fenland	MTRF1L.11134_30--HipOA-indep	MTRF1L.11134_30	HipOA-indep	353388	36445	316943	Inverse variance weighted	2	-0.00345233	0.00924644	0.708874	-0.0215754	0.0146707	0.996554	0.978656	1.01478	0.850665	1	0.356364	0	NA	NA	NA	NA	NA	NA	NA	NA	NA	NA	NA	NA	NA	NA	NA	NA	NA	NA	NA	NA	NA	NA	NA	NA	NA	NA	NA	0.14157	2.80166e-06	TRUE	1e-300
01.fenland	MTRF1L.11134_30--KneeHipOA-indep	MTRF1L.11134_30	KneeHipOA-indep	490345	89741	400604	Inverse variance weighted	2	-0.00520259	0.00615332	0.397836	-0.0172631	0.00685792	0.994811	0.982885	1.00688	0.030248	1	0.861929	0	NA	NA	NA	NA	NA	NA	NA	NA	NA	NA	NA	NA	NA	NA	NA	NA	NA	NA	NA	NA	NA	NA	NA	NA	NA	NA	NA	0.14157	1.51956e-06	TRUE	1e-300
01.fenland	MTRF1L.11134_30--KneeOA-indep	MTRF1L.11134_30	KneeOA-indep	396054	62497	333557	Inverse variance weighted	2	-0.00436516	0.0071222	0.539946	-0.0183247	0.00959435	0.995644	0.981842	1.00964	0.0360715	1	0.849368	0	NA	NA	NA	NA	NA	NA	NA	NA	NA	NA	NA	NA	NA	NA	NA	NA	NA	NA	NA	NA	NA	NA	NA	NA	NA	NA	NA	0.14157	1.03954e-06	TRUE	1e-300
01.fenland	MTRF1L.11134_30--SpineOA-indep	MTRF1L.11134_30	SpineOA-indep	333950	28372	305578	Inverse variance weighted	2	-0.00911732	0.0109588	0.405429	-0.0305965	0.0123619	0.990924	0.969867	1.01244	1.16585	1	0.280256	0.142255	NA	NA	NA	NA	NA	NA	NA	NA	NA	NA	NA	NA	NA	NA	NA	NA	NA	NA	NA	NA	NA	NA	NA	NA	NA	NA	NA	0.14157	5.90752e-06	TRUE	1e-300
01.fenland	MTRF1L.11134_30--THR-indep	MTRF1L.11134_30	THR-indep	319037	23021	296016	Inverse variance weighted	2	0.0132504	0.010956	0.226504	-0.00822345	0.0347242	1.01334	0.99181	1.03533	0.538723	1	0.462962	0	NA	NA	NA	NA	NA	NA	NA	NA	NA	NA	NA	NA	NA	NA	NA	NA	NA	NA	NA	NA	NA	NA	NA	NA	NA	NA	NA	0.14157	6.2733e-06	TRUE	1e-300
01.fenland	MTRF1L.11134_30--ThumbOA-indep	MTRF1L.11134_30	ThumbOA-indep	247455	10536	236919	Inverse variance weighted	2	0.0138465	0.0163637	0.397458	-0.0182264	0.0459194	1.01394	0.981939	1.04699	0.00177916	1	0.966355	0	NA	NA	NA	NA	NA	NA	NA	NA	NA	NA	NA	NA	NA	NA	NA	NA	NA	NA	NA	NA	NA	NA	NA	NA	NA	NA	NA	0.14157	2.90068e-06	TRUE	1e-300
01.fenland	MTRF1L.11134_30--TJR-indep	MTRF1L.11134_30	TJR-indep	368576	40887	327689	Inverse variance weighted	2	0.00385326	0.00854157	0.651904	-0.0128882	0.0205947	1.00386	0.987194	1.02081	0.185931	1	0.666325	0	NA	NA	NA	NA	NA	NA	NA	NA	NA	NA	NA	NA	NA	NA	NA	NA	NA	NA	NA	NA	NA	NA	NA	NA	NA	NA	NA	0.14157	1.05661e-06	TRUE	1e-300
01.fenland	MTRF1L.11134_30--TKR-indep	MTRF1L.11134_30	TKR-indep	252041	18200	233841	Inverse variance weighted	2	0.00126736	0.0122557	0.917638	-0.0227538	0.0252885	1.00127	0.977503	1.02561	0.13867	1	0.709607	0	NA	NA	NA	NA	NA	NA	NA	NA	NA	NA	NA	NA	NA	NA	NA	NA	NA	NA	NA	NA	NA	NA	NA	NA	NA	NA	NA	0.14157	5.92623e-07	TRUE	1e-300
01.fenland	MX1.17460_51--AllOA-indep	MX1.17460_51	AllOA-indep	826690	177517	649173	Wald ratio	1	0.00752736	0.00559018	0.17813	-0.00342939	0.0184841	1.00756	0.996576	1.01866	NA	NA	NA	NA	NA	NA	NA	NA	NA	NA	NA	NA	NA	NA	NA	NA	NA	NA	NA	NA	NA	NA	NA	NA	NA	NA	NA	NA	NA	NA	NA	0.107768	2.19327e-06	TRUE	9.56655e-267
01.fenland	MX1.17460_51--Early_AllOA-indep	MX1.17460_51	Early_AllOA-indep	48287	6838	41449	Wald ratio	1	-0.0205778	0.024407	0.399167	-0.0684154	0.0272599	0.979633	0.933872	1.02763	NA	NA	NA	NA	NA	NA	NA	NA	NA	NA	NA	NA	NA	NA	NA	NA	NA	NA	NA	NA	NA	NA	NA	NA	NA	NA	NA	NA	NA	NA	NA	0.107768	1.47217e-05	TRUE	1.70802e-218
01.fenland	MX1.17460_51--FingerOA-indep	MX1.17460_51	FingerOA-indep	266618	10804	255814	Wald ratio	1	0.0331975	0.021461	0.121894	-0.00886612	0.0752611	1.03375	0.991173	1.07817	NA	NA	NA	NA	NA	NA	NA	NA	NA	NA	NA	NA	NA	NA	NA	NA	NA	NA	NA	NA	NA	NA	NA	NA	NA	NA	NA	NA	NA	NA	NA	0.107768	8.97475e-06	TRUE	1.56857e-257
01.fenland	MX1.17460_51--HandOA-indep	MX1.17460_51	HandOA-indep	303782	20901	282881	Wald ratio	1	0.0116767	0.0149363	0.434352	-0.0175985	0.0409519	1.01175	0.982555	1.0418	NA	NA	NA	NA	NA	NA	NA	NA	NA	NA	NA	NA	NA	NA	NA	NA	NA	NA	NA	NA	NA	NA	NA	NA	NA	NA	NA	NA	NA	NA	NA	0.107768	2.01184e-06	TRUE	3.82327e-261
01.fenland	MX1.17460_51--HipOA-indep	MX1.17460_51	HipOA-indep	353388	36445	316943	Wald ratio	1	0.00640134	0.0110514	0.562433	-0.0152595	0.0280622	1.00642	0.984856	1.02846	NA	NA	NA	NA	NA	NA	NA	NA	NA	NA	NA	NA	NA	NA	NA	NA	NA	NA	NA	NA	NA	NA	NA	NA	NA	NA	NA	NA	NA	NA	NA	0.107768	9.49414e-07	TRUE	4.54705e-263
01.fenland	MX1.17460_51--KneeHipOA-indep	MX1.17460_51	KneeHipOA-indep	490345	89741	400604	Wald ratio	1	0.00620675	0.00750181	0.408029	-0.00849679	0.0209103	1.00623	0.991539	1.02113	NA	NA	NA	NA	NA	NA	NA	NA	NA	NA	NA	NA	NA	NA	NA	NA	NA	NA	NA	NA	NA	NA	NA	NA	NA	NA	NA	NA	NA	NA	NA	0.107768	1.39603e-06	TRUE	6.57356e-265
01.fenland	MX1.17460_51--KneeOA-indep	MX1.17460_51	KneeOA-indep	396054	62497	333557	Wald ratio	1	0.0101343	0.00868196	0.243095	-0.0068823	0.027151	1.01019	0.993141	1.02752	NA	NA	NA	NA	NA	NA	NA	NA	NA	NA	NA	NA	NA	NA	NA	NA	NA	NA	NA	NA	NA	NA	NA	NA	NA	NA	NA	NA	NA	NA	NA	0.107768	3.44035e-06	TRUE	1.5234e-262
01.fenland	MX1.17460_51--SpineOA-indep	MX1.17460_51	SpineOA-indep	333950	28372	305578	Wald ratio	1	0.0142587	0.012353	0.248388	-0.00995315	0.0384706	1.01436	0.990096	1.03922	NA	NA	NA	NA	NA	NA	NA	NA	NA	NA	NA	NA	NA	NA	NA	NA	NA	NA	NA	NA	NA	NA	NA	NA	NA	NA	NA	NA	NA	NA	NA	0.107768	3.98968e-06	TRUE	4.66668e-261
01.fenland	MX1.17460_51--THR-indep	MX1.17460_51	THR-indep	319037	23021	296016	Wald ratio	1	-0.000994236	0.0142939	0.944547	-0.0290103	0.0270218	0.999006	0.971406	1.02739	NA	NA	NA	NA	NA	NA	NA	NA	NA	NA	NA	NA	NA	NA	NA	NA	NA	NA	NA	NA	NA	NA	NA	NA	NA	NA	NA	NA	NA	NA	NA	0.107768	1.51649e-08	TRUE	1.50262e-263
01.fenland	MX1.17460_51--ThumbOA-indep	MX1.17460_51	ThumbOA-indep	247455	10536	236919	Wald ratio	1	0.0591396	0.0203363	0.00363648	0.0192805	0.0989987	1.06092	1.01947	1.10406	NA	NA	NA	NA	NA	NA	NA	NA	NA	NA	NA	NA	NA	NA	NA	NA	NA	NA	NA	NA	NA	NA	NA	NA	NA	NA	NA	NA	NA	NA	NA	0.107768	3.41755e-05	TRUE	1.71475e-252
01.fenland	MX1.17460_51--TJR-indep	MX1.17460_51	TJR-indep	368576	40887	327689	Wald ratio	1	0.00254759	0.0105625	0.809406	-0.0181549	0.02325	1.00255	0.982009	1.02352	NA	NA	NA	NA	NA	NA	NA	NA	NA	NA	NA	NA	NA	NA	NA	NA	NA	NA	NA	NA	NA	NA	NA	NA	NA	NA	NA	NA	NA	NA	NA	0.107768	1.57835e-07	TRUE	2.84091e-264
01.fenland	MX1.17460_51--TKR-indep	MX1.17460_51	TKR-indep	252041	18200	233841	Wald ratio	1	0.00697881	0.0148181	0.637665	-0.0220646	0.0360222	1.007	0.978177	1.03668	NA	NA	NA	NA	NA	NA	NA	NA	NA	NA	NA	NA	NA	NA	NA	NA	NA	NA	NA	NA	NA	NA	NA	NA	NA	NA	NA	NA	NA	NA	NA	0.107768	8.8006e-07	TRUE	4.48239e-260
01.fenland	MYBPC1.7648_9--AllOA-indep	MYBPC1.7648_9	AllOA-indep	826690	177517	649173	Wald ratio	1	0.0266937	0.0259588	0.303804	-0.0241856	0.077573	1.02705	0.976105	1.08066	NA	NA	NA	NA	NA	NA	NA	NA	NA	NA	NA	NA	NA	NA	NA	NA	NA	NA	NA	NA	NA	NA	NA	NA	NA	NA	NA	NA	NA	NA	NA	0.00493334	1.2791e-06	TRUE	1.10955e-12
01.fenland	MYBPC1.7648_9--Early_AllOA-indep	MYBPC1.7648_9	Early_AllOA-indep	48287	6838	41449	Wald ratio	1	-0.128508	0.113448	0.257321	-0.350867	0.0938506	0.879406	0.704077	1.0984	NA	NA	NA	NA	NA	NA	NA	NA	NA	NA	NA	NA	NA	NA	NA	NA	NA	NA	NA	NA	NA	NA	NA	NA	NA	NA	NA	NA	NA	NA	NA	0.00493334	2.65737e-05	TRUE	1.0406e-09
01.fenland	MYBPC1.7648_9--FingerOA-indep	MYBPC1.7648_9	FingerOA-indep	266618	10804	255814	Wald ratio	1	-0.0107292	0.10061	0.915074	-0.207926	0.186467	0.989328	0.812267	1.20499	NA	NA	NA	NA	NA	NA	NA	NA	NA	NA	NA	NA	NA	NA	NA	NA	NA	NA	NA	NA	NA	NA	NA	NA	NA	NA	NA	NA	NA	NA	NA	0.00493334	4.26545e-08	TRUE	1.10862e-12
01.fenland	MYBPC1.7648_9--HandOA-indep	MYBPC1.7648_9	HandOA-indep	303782	20901	282881	Wald ratio	1	0.0211012	0.0703715	0.764288	-0.116827	0.159029	1.02133	0.889739	1.17237	NA	NA	NA	NA	NA	NA	NA	NA	NA	NA	NA	NA	NA	NA	NA	NA	NA	NA	NA	NA	NA	NA	NA	NA	NA	NA	NA	NA	NA	NA	NA	0.00493334	2.95981e-07	TRUE	1.25806e-12
01.fenland	MYBPC1.7648_9--HipOA-indep	MYBPC1.7648_9	HipOA-indep	353388	36445	316943	Wald ratio	1	0.0152162	0.0527639	0.773054	-0.0882011	0.118634	1.01533	0.915577	1.12596	NA	NA	NA	NA	NA	NA	NA	NA	NA	NA	NA	NA	NA	NA	NA	NA	NA	NA	NA	NA	NA	NA	NA	NA	NA	NA	NA	NA	NA	NA	NA	0.00493334	2.35337e-07	TRUE	1.06472e-12
01.fenland	MYBPC1.7648_9--KneeHipOA-indep	MYBPC1.7648_9	KneeHipOA-indep	490345	89741	400604	Wald ratio	1	0.0258947	0.0345972	0.454181	-0.0419158	0.0937051	1.02623	0.958951	1.09824	NA	NA	NA	NA	NA	NA	NA	NA	NA	NA	NA	NA	NA	NA	NA	NA	NA	NA	NA	NA	NA	NA	NA	NA	NA	NA	NA	NA	NA	NA	NA	0.00493334	1.14246e-06	TRUE	1.32621e-12
01.fenland	MYBPC1.7648_9--KneeOA-indep	MYBPC1.7648_9	KneeOA-indep	396054	62497	333557	Wald ratio	1	0.0064251	0.0404285	0.873728	-0.0728148	0.085665	1.00645	0.929773	1.08944	NA	NA	NA	NA	NA	NA	NA	NA	NA	NA	NA	NA	NA	NA	NA	NA	NA	NA	NA	NA	NA	NA	NA	NA	NA	NA	NA	NA	NA	NA	NA	0.00493334	6.37723e-08	TRUE	8.25089e-13
01.fenland	MYBPC1.7648_9--SpineOA-indep	MYBPC1.7648_9	SpineOA-indep	333950	28372	305578	Wald ratio	1	-0.0537268	0.0570287	0.346141	-0.165503	0.0580494	0.947691	0.847467	1.05977	NA	NA	NA	NA	NA	NA	NA	NA	NA	NA	NA	NA	NA	NA	NA	NA	NA	NA	NA	NA	NA	NA	NA	NA	NA	NA	NA	NA	NA	NA	NA	0.00493334	2.65776e-06	TRUE	2.5751e-12
01.fenland	MYBPC1.7648_9--THR-indep	MYBPC1.7648_9	THR-indep	319037	23021	296016	Wald ratio	1	0.0845558	0.0633039	0.181643	-0.0395199	0.208632	1.08823	0.961251	1.23199	NA	NA	NA	NA	NA	NA	NA	NA	NA	NA	NA	NA	NA	NA	NA	NA	NA	NA	NA	NA	NA	NA	NA	NA	NA	NA	NA	NA	NA	NA	NA	0.00493334	5.59225e-06	TRUE	4.538e-12
01.fenland	MYBPC1.7648_9--ThumbOA-indep	MYBPC1.7648_9	ThumbOA-indep	247455	10536	236919	Wald ratio	1	0.0712802	0.0969517	0.46221	-0.118745	0.261306	1.07388	0.888034	1.29862	NA	NA	NA	NA	NA	NA	NA	NA	NA	NA	NA	NA	NA	NA	NA	NA	NA	NA	NA	NA	NA	NA	NA	NA	NA	NA	NA	NA	NA	NA	NA	0.00493334	2.18441e-06	TRUE	3.01777e-12
01.fenland	MYBPC1.7648_9--TJR-indep	MYBPC1.7648_9	TJR-indep	368576	40887	327689	Wald ratio	1	0.051257	0.0490376	0.295903	-0.0448567	0.147371	1.05259	0.956134	1.15878	NA	NA	NA	NA	NA	NA	NA	NA	NA	NA	NA	NA	NA	NA	NA	NA	NA	NA	NA	NA	NA	NA	NA	NA	NA	NA	NA	NA	NA	NA	NA	0.00493334	2.96431e-06	TRUE	2.55849e-12
01.fenland	MYBPC1.7648_9--TKR-indep	MYBPC1.7648_9	TKR-indep	252041	18200	233841	Wald ratio	1	-0.0254563	0.0689615	0.712025	-0.160621	0.109708	0.974865	0.851615	1.11595	NA	NA	NA	NA	NA	NA	NA	NA	NA	NA	NA	NA	NA	NA	NA	NA	NA	NA	NA	NA	NA	NA	NA	NA	NA	NA	NA	NA	NA	NA	NA	0.00493334	5.40642e-07	TRUE	1.72864e-12
01.fenland	MYDGF.9248_36--AllOA-indep	MYDGF.9248_36	AllOA-indep	826690	177517	649173	Wald ratio	1	-0.00453787	0.0192017	0.813179	-0.0421732	0.0330974	0.995472	0.958704	1.03365	NA	NA	NA	NA	NA	NA	NA	NA	NA	NA	NA	NA	NA	NA	NA	NA	NA	NA	NA	NA	NA	NA	NA	NA	NA	NA	NA	NA	NA	NA	NA	0.00959441	6.7559e-08	TRUE	7.11243e-24
01.fenland	MYDGF.9248_36--Early_AllOA-indep	MYDGF.9248_36	Early_AllOA-indep	48287	6838	41449	Wald ratio	1	0.171722	0.0825161	0.0374269	0.00999075	0.333454	1.18735	1.01004	1.39578	NA	NA	NA	NA	NA	NA	NA	NA	NA	NA	NA	NA	NA	NA	NA	NA	NA	NA	NA	NA	NA	NA	NA	NA	NA	NA	NA	NA	NA	NA	NA	0.00959441	8.9691e-05	TRUE	9.41925e-17
01.fenland	MYDGF.9248_36--FingerOA-indep	MYDGF.9248_36	FingerOA-indep	266618	10804	255814	Wald ratio	1	-0.0456888	0.0696852	0.512053	-0.182272	0.0908943	0.955339	0.833375	1.09515	NA	NA	NA	NA	NA	NA	NA	NA	NA	NA	NA	NA	NA	NA	NA	NA	NA	NA	NA	NA	NA	NA	NA	NA	NA	NA	NA	NA	NA	NA	NA	0.00959441	1.61232e-06	TRUE	7.56178e-23
01.fenland	MYDGF.9248_36--HandOA-indep	MYDGF.9248_36	HandOA-indep	303782	20901	282881	Wald ratio	1	-0.0265968	0.0483589	0.582327	-0.12138	0.0681866	0.973754	0.885697	1.07057	NA	NA	NA	NA	NA	NA	NA	NA	NA	NA	NA	NA	NA	NA	NA	NA	NA	NA	NA	NA	NA	NA	NA	NA	NA	NA	NA	NA	NA	NA	NA	0.00959441	9.95745e-07	TRUE	4.55043e-23
01.fenland	MYDGF.9248_36--HipOA-indep	MYDGF.9248_36	HipOA-indep	353388	36445	316943	Wald ratio	1	-0.00422613	0.0365094	0.907847	-0.0757845	0.0673323	0.995783	0.927016	1.06965	NA	NA	NA	NA	NA	NA	NA	NA	NA	NA	NA	NA	NA	NA	NA	NA	NA	NA	NA	NA	NA	NA	NA	NA	NA	NA	NA	NA	NA	NA	NA	0.00959441	3.79165e-08	TRUE	1.57601e-23
01.fenland	MYDGF.9248_36--KneeHipOA-indep	MYDGF.9248_36	KneeHipOA-indep	490345	89741	400604	Wald ratio	1	0.0141798	0.0242755	0.559139	-0.0334001	0.0617597	1.01428	0.967152	1.06371	NA	NA	NA	NA	NA	NA	NA	NA	NA	NA	NA	NA	NA	NA	NA	NA	NA	NA	NA	NA	NA	NA	NA	NA	NA	NA	NA	NA	NA	NA	NA	0.00959441	6.95833e-07	TRUE	2.01048e-23
01.fenland	MYDGF.9248_36--KneeOA-indep	MYDGF.9248_36	KneeOA-indep	396054	62497	333557	Wald ratio	1	0.0229786	0.0280764	0.413111	-0.0320511	0.0780084	1.02324	0.968457	1.08113	NA	NA	NA	NA	NA	NA	NA	NA	NA	NA	NA	NA	NA	NA	NA	NA	NA	NA	NA	NA	NA	NA	NA	NA	NA	NA	NA	NA	NA	NA	NA	0.00959441	1.69127e-06	TRUE	4.1773e-23
01.fenland	MYDGF.9248_36--SpineOA-indep	MYDGF.9248_36	SpineOA-indep	333950	28372	305578	Wald ratio	1	-0.0856055	0.0382786	0.0253269	-0.160632	-0.0105795	0.917956	0.851606	0.989476	NA	NA	NA	NA	NA	NA	NA	NA	NA	NA	NA	NA	NA	NA	NA	NA	NA	NA	NA	NA	NA	NA	NA	NA	NA	NA	NA	NA	NA	NA	NA	0.00959441	1.49765e-05	TRUE	6.99036e-22
01.fenland	MYDGF.9248_36--THR-indep	MYDGF.9248_36	THR-indep	319037	23021	296016	Wald ratio	1	-0.0179275	0.0453159	0.692391	-0.106747	0.0708916	0.982232	0.898753	1.07346	NA	NA	NA	NA	NA	NA	NA	NA	NA	NA	NA	NA	NA	NA	NA	NA	NA	NA	NA	NA	NA	NA	NA	NA	NA	NA	NA	NA	NA	NA	NA	0.00959441	4.90571e-07	TRUE	3.10043e-23
01.fenland	MYDGF.9248_36--ThumbOA-indep	MYDGF.9248_36	ThumbOA-indep	247455	10536	236919	Wald ratio	1	-0.0409371	0.066401	0.537556	-0.171083	0.0892088	0.95989	0.842752	1.09331	NA	NA	NA	NA	NA	NA	NA	NA	NA	NA	NA	NA	NA	NA	NA	NA	NA	NA	NA	NA	NA	NA	NA	NA	NA	NA	NA	NA	NA	NA	NA	0.00959441	1.536e-06	TRUE	8.48484e-23
01.fenland	MYDGF.9248_36--TJR-indep	MYDGF.9248_36	TJR-indep	368576	40887	327689	Wald ratio	1	-0.0202439	0.0350872	0.563966	-0.0890148	0.048527	0.97996	0.914832	1.04972	NA	NA	NA	NA	NA	NA	NA	NA	NA	NA	NA	NA	NA	NA	NA	NA	NA	NA	NA	NA	NA	NA	NA	NA	NA	NA	NA	NA	NA	NA	NA	0.00959441	9.03165e-07	TRUE	3.21948e-23
01.fenland	MYDGF.9248_36--TKR-indep	MYDGF.9248_36	TKR-indep	252041	18200	233841	Wald ratio	1	0.0158439	0.0500534	0.751592	-0.0822608	0.113949	1.01597	0.921032	1.12069	NA	NA	NA	NA	NA	NA	NA	NA	NA	NA	NA	NA	NA	NA	NA	NA	NA	NA	NA	NA	NA	NA	NA	NA	NA	NA	NA	NA	NA	NA	NA	0.00959441	3.9755e-07	TRUE	4.42284e-23
01.fenland	MYOC.16558_2--AllOA-indep	MYOC.16558_2	AllOA-indep	826690	177517	649173	Wald ratio	1	-0.00368718	0.00649185	0.570055	-0.0164112	0.00903684	0.99632	0.983723	1.00908	NA	NA	NA	NA	NA	NA	NA	NA	NA	NA	NA	NA	NA	NA	NA	NA	NA	NA	NA	NA	NA	NA	NA	NA	NA	NA	NA	NA	NA	NA	NA	0.0802336	3.9022e-07	TRUE	4.35846e-196
01.fenland	MYOC.16558_2--Early_AllOA-indep	MYOC.16558_2	Early_AllOA-indep	48287	6838	41449	Wald ratio	1	0.0414661	0.0298424	0.164679	-0.0170249	0.0999572	1.04234	0.983119	1.10512	NA	NA	NA	NA	NA	NA	NA	NA	NA	NA	NA	NA	NA	NA	NA	NA	NA	NA	NA	NA	NA	NA	NA	NA	NA	NA	NA	NA	NA	NA	NA	0.0802336	3.99856e-05	TRUE	1.10156e-156
01.fenland	MYOC.16558_2--FingerOA-indep	MYOC.16558_2	FingerOA-indep	266618	10804	255814	Wald ratio	1	-0.00675617	0.0253534	0.78987	-0.0564488	0.0429364	0.993267	0.945115	1.04387	NA	NA	NA	NA	NA	NA	NA	NA	NA	NA	NA	NA	NA	NA	NA	NA	NA	NA	NA	NA	NA	NA	NA	NA	NA	NA	NA	NA	NA	NA	NA	0.0802336	2.66345e-07	TRUE	3.73074e-191
01.fenland	MYOC.16558_2--HandOA-indep	MYOC.16558_2	HandOA-indep	303782	20901	282881	Wald ratio	1	-0.0054885	0.0179211	0.759407	-0.0406138	0.0296368	0.994527	0.9602	1.03008	NA	NA	NA	NA	NA	NA	NA	NA	NA	NA	NA	NA	NA	NA	NA	NA	NA	NA	NA	NA	NA	NA	NA	NA	NA	NA	NA	NA	NA	NA	NA	0.0802336	3.08759e-07	TRUE	5.32563e-192
01.fenland	MYOC.16558_2--HipOA-indep	MYOC.16558_2	HipOA-indep	353388	36445	316943	Wald ratio	1	0.0262308	0.0132387	0.0475498	0.000282917	0.0521788	1.02658	1.00028	1.05356	NA	NA	NA	NA	NA	NA	NA	NA	NA	NA	NA	NA	NA	NA	NA	NA	NA	NA	NA	NA	NA	NA	NA	NA	NA	NA	NA	NA	NA	NA	NA	0.0802336	1.11091e-05	TRUE	2.78018e-189
01.fenland	MYOC.16558_2--KneeHipOA-indep	MYOC.16558_2	KneeHipOA-indep	490345	89741	400604	Wald ratio	1	0.00587767	0.0087514	0.501822	-0.0112751	0.0230304	1.00589	0.988788	1.0233	NA	NA	NA	NA	NA	NA	NA	NA	NA	NA	NA	NA	NA	NA	NA	NA	NA	NA	NA	NA	NA	NA	NA	NA	NA	NA	NA	NA	NA	NA	NA	0.0802336	9.1993e-07	TRUE	5.86386e-194
01.fenland	MYOC.16558_2--KneeOA-indep	MYOC.16558_2	KneeOA-indep	396054	62497	333557	Wald ratio	1	0.00186197	0.0102694	0.856123	-0.0182661	0.0219901	1.00186	0.9819	1.02223	NA	NA	NA	NA	NA	NA	NA	NA	NA	NA	NA	NA	NA	NA	NA	NA	NA	NA	NA	NA	NA	NA	NA	NA	NA	NA	NA	NA	NA	NA	NA	0.0802336	8.30038e-08	TRUE	7.17042e-194
01.fenland	MYOC.16558_2--SpineOA-indep	MYOC.16558_2	SpineOA-indep	333950	28372	305578	Wald ratio	1	0.0122694	0.0144571	0.396064	-0.0160666	0.0406053	1.01234	0.984062	1.04144	NA	NA	NA	NA	NA	NA	NA	NA	NA	NA	NA	NA	NA	NA	NA	NA	NA	NA	NA	NA	NA	NA	NA	NA	NA	NA	NA	NA	NA	NA	NA	0.0802336	2.15676e-06	TRUE	2.16461e-191
01.fenland	MYOC.16558_2--THR-indep	MYOC.16558_2	THR-indep	319037	23021	296016	Wald ratio	1	0.0156346	0.0159554	0.327139	-0.015638	0.0469072	1.01576	0.984484	1.04802	NA	NA	NA	NA	NA	NA	NA	NA	NA	NA	NA	NA	NA	NA	NA	NA	NA	NA	NA	NA	NA	NA	NA	NA	NA	NA	NA	NA	NA	NA	NA	0.0802336	3.00967e-06	TRUE	9.05943e-191
01.fenland	MYOC.16558_2--ThumbOA-indep	MYOC.16558_2	ThumbOA-indep	247455	10536	236919	Wald ratio	1	-0.00340571	0.023924	0.886799	-0.0502967	0.0434853	0.9966	0.950947	1.04444	NA	NA	NA	NA	NA	NA	NA	NA	NA	NA	NA	NA	NA	NA	NA	NA	NA	NA	NA	NA	NA	NA	NA	NA	NA	NA	NA	NA	NA	NA	NA	0.0802336	8.18948e-08	TRUE	6.87107e-191
01.fenland	MYOC.16558_2--TJR-indep	MYOC.16558_2	TJR-indep	368576	40887	327689	Wald ratio	1	0.0113303	0.0123941	0.360628	-0.0129621	0.0356227	1.01139	0.987122	1.03626	NA	NA	NA	NA	NA	NA	NA	NA	NA	NA	NA	NA	NA	NA	NA	NA	NA	NA	NA	NA	NA	NA	NA	NA	NA	NA	NA	NA	NA	NA	NA	0.0802336	2.2674e-06	TRUE	6.76238e-192
01.fenland	MYOC.16558_2--TKR-indep	MYOC.16558_2	TKR-indep	252041	18200	233841	Wald ratio	1	0.0167624	0.0176327	0.341787	-0.0177978	0.0513225	1.0169	0.98236	1.05266	NA	NA	NA	NA	NA	NA	NA	NA	NA	NA	NA	NA	NA	NA	NA	NA	NA	NA	NA	NA	NA	NA	NA	NA	NA	NA	NA	NA	NA	NA	NA	0.0802336	3.58562e-06	TRUE	5.97931e-189
01.fenland	MYZAP.9964_10--AllOA-indep	MYZAP.9964_10	AllOA-indep	826690	177517	649173	Wald ratio	1	0.0100091	0.0106135	0.345653	-0.0107934	0.0308116	1.01006	0.989265	1.03129	NA	NA	NA	NA	NA	NA	NA	NA	NA	NA	NA	NA	NA	NA	NA	NA	NA	NA	NA	NA	NA	NA	NA	NA	NA	NA	NA	NA	NA	NA	NA	0.0276842	1.0758e-06	TRUE	5.42163e-66
01.fenland	MYZAP.9964_10--Early_AllOA-indep	MYZAP.9964_10	Early_AllOA-indep	48287	6838	41449	Wald ratio	1	-0.0164943	0.0454654	0.716763	-0.105606	0.0726179	0.983641	0.899779	1.07532	NA	NA	NA	NA	NA	NA	NA	NA	NA	NA	NA	NA	NA	NA	NA	NA	NA	NA	NA	NA	NA	NA	NA	NA	NA	NA	NA	NA	NA	NA	NA	0.0276842	2.72582e-06	TRUE	1.22921e-54
01.fenland	MYZAP.9964_10--FingerOA-indep	MYZAP.9964_10	FingerOA-indep	266618	10804	255814	Wald ratio	1	-0.0389674	0.0405046	0.336025	-0.118356	0.0404216	0.961782	0.888379	1.04125	NA	NA	NA	NA	NA	NA	NA	NA	NA	NA	NA	NA	NA	NA	NA	NA	NA	NA	NA	NA	NA	NA	NA	NA	NA	NA	NA	NA	NA	NA	NA	0.0276842	3.47143e-06	TRUE	1.06812e-63
01.fenland	MYZAP.9964_10--HandOA-indep	MYZAP.9964_10	HandOA-indep	303782	20901	282881	Wald ratio	1	-0.0482865	0.0281774	0.0865909	-0.103514	0.00694118	0.952861	0.901663	1.00697	NA	NA	NA	NA	NA	NA	NA	NA	NA	NA	NA	NA	NA	NA	NA	NA	NA	NA	NA	NA	NA	NA	NA	NA	NA	NA	NA	NA	NA	NA	NA	0.0276842	9.66695e-06	TRUE	4.61534e-63
01.fenland	MYZAP.9964_10--HipOA-indep	MYZAP.9964_10	HipOA-indep	353388	36445	316943	Wald ratio	1	0.000259061	0.0158107	0.986927	-0.0307299	0.031248	1.00026	0.969737	1.03174	NA	NA	NA	NA	NA	NA	NA	NA	NA	NA	NA	NA	NA	NA	NA	NA	NA	NA	NA	NA	NA	NA	NA	NA	NA	NA	NA	NA	NA	NA	NA	0.0276842	7.59723e-10	TRUE	1.11855e-65
01.fenland	MYZAP.9964_10--KneeHipOA-indep	MYZAP.9964_10	KneeHipOA-indep	490345	89741	400604	Wald ratio	1	-0.00388427	0.0140456	0.782127	-0.0314136	0.023645	0.996123	0.969075	1.02393	NA	NA	NA	NA	NA	NA	NA	NA	NA	NA	NA	NA	NA	NA	NA	NA	NA	NA	NA	NA	NA	NA	NA	NA	NA	NA	NA	NA	NA	NA	NA	0.0276842	1.5597e-07	TRUE	6.33002e-66
01.fenland	MYZAP.9964_10--KneeOA-indep	MYZAP.9964_10	KneeOA-indep	396054	62497	333557	Wald ratio	1	-0.0109532	0.0165873	0.509039	-0.0434643	0.021558	0.989107	0.957467	1.02179	NA	NA	NA	NA	NA	NA	NA	NA	NA	NA	NA	NA	NA	NA	NA	NA	NA	NA	NA	NA	NA	NA	NA	NA	NA	NA	NA	NA	NA	NA	NA	0.0276842	1.10097e-06	TRUE	4.19496e-65
01.fenland	MYZAP.9964_10--SpineOA-indep	MYZAP.9964_10	SpineOA-indep	333950	28372	305578	Wald ratio	1	0.0051358	0.0232973	0.825523	-0.0405268	0.0507984	1.00515	0.960283	1.05211	NA	NA	NA	NA	NA	NA	NA	NA	NA	NA	NA	NA	NA	NA	NA	NA	NA	NA	NA	NA	NA	NA	NA	NA	NA	NA	NA	NA	NA	NA	NA	0.0276842	1.45522e-07	TRUE	2.66717e-65
01.fenland	MYZAP.9964_10--THR-indep	MYZAP.9964_10	THR-indep	319037	23021	296016	Wald ratio	1	-3.71024e-05	0.0222806	0.998671	-0.043707	0.0436328	0.999963	0.957234	1.0446	NA	NA	NA	NA	NA	NA	NA	NA	NA	NA	NA	NA	NA	NA	NA	NA	NA	NA	NA	NA	NA	NA	NA	NA	NA	NA	NA	NA	NA	NA	NA	0.0276842	8.69196e-12	TRUE	1.70391e-65
01.fenland	MYZAP.9964_10--ThumbOA-indep	MYZAP.9964_10	ThumbOA-indep	247455	10536	236919	Wald ratio	1	-0.0477496	0.0384517	0.214308	-0.123115	0.0276158	0.953372	0.884162	1.028	NA	NA	NA	NA	NA	NA	NA	NA	NA	NA	NA	NA	NA	NA	NA	NA	NA	NA	NA	NA	NA	NA	NA	NA	NA	NA	NA	NA	NA	NA	NA	0.0276842	6.23181e-06	TRUE	4.81265e-63
01.fenland	MYZAP.9964_10--TJR-indep	MYZAP.9964_10	TJR-indep	368576	40887	327689	Wald ratio	1	0.00839303	0.0200313	0.675219	-0.0308683	0.0476544	1.00843	0.969603	1.04881	NA	NA	NA	NA	NA	NA	NA	NA	NA	NA	NA	NA	NA	NA	NA	NA	NA	NA	NA	NA	NA	NA	NA	NA	NA	NA	NA	NA	NA	NA	NA	0.0276842	4.76315e-07	TRUE	2.98268e-65
01.fenland	MYZAP.9964_10--TKR-indep	MYZAP.9964_10	TKR-indep	252041	18200	233841	Wald ratio	1	-0.00812902	0.0279799	0.77141	-0.0629696	0.0467116	0.991904	0.938972	1.04782	NA	NA	NA	NA	NA	NA	NA	NA	NA	NA	NA	NA	NA	NA	NA	NA	NA	NA	NA	NA	NA	NA	NA	NA	NA	NA	NA	NA	NA	NA	NA	0.0276842	3.34901e-07	TRUE	1.61447e-64
01.fenland	NAE1.18177_49--AllOA-indep	NAE1.18177_49	AllOA-indep	826690	177517	649173	Wald ratio	1	0.0481622	0.0254698	0.0586304	-0.00175857	0.098083	1.04934	0.998243	1.10305	NA	NA	NA	NA	NA	NA	NA	NA	NA	NA	NA	NA	NA	NA	NA	NA	NA	NA	NA	NA	NA	NA	NA	NA	NA	NA	NA	NA	NA	NA	NA	0.00500668	4.32532e-06	TRUE	1.52286e-12
01.fenland	NAE1.18177_49--Early_AllOA-indep	NAE1.18177_49	Early_AllOA-indep	48287	6838	41449	Wald ratio	1	0.236688	0.111534	0.0338284	0.0180809	0.455295	1.26705	1.01825	1.57664	NA	NA	NA	NA	NA	NA	NA	NA	NA	NA	NA	NA	NA	NA	NA	NA	NA	NA	NA	NA	NA	NA	NA	NA	NA	NA	NA	NA	NA	NA	NA	0.00500668	9.32627e-05	TRUE	1.00124e-08
01.fenland	NAE1.18177_49--FingerOA-indep	NAE1.18177_49	FingerOA-indep	266618	10804	255814	Wald ratio	1	0.170609	0.0950774	0.0727461	-0.0157429	0.356961	1.18603	0.98438	1.42898	NA	NA	NA	NA	NA	NA	NA	NA	NA	NA	NA	NA	NA	NA	NA	NA	NA	NA	NA	NA	NA	NA	NA	NA	NA	NA	NA	NA	NA	NA	NA	0.00500668	1.2077e-05	TRUE	8.0457e-12
01.fenland	NAE1.18177_49--HandOA-indep	NAE1.18177_49	HandOA-indep	303782	20901	282881	Wald ratio	1	0.0771153	0.0664049	0.245524	-0.0530384	0.207269	1.08017	0.948344	1.23031	NA	NA	NA	NA	NA	NA	NA	NA	NA	NA	NA	NA	NA	NA	NA	NA	NA	NA	NA	NA	NA	NA	NA	NA	NA	NA	NA	NA	NA	NA	NA	0.00500668	4.43937e-06	TRUE	2.68938e-12
01.fenland	NAE1.18177_49--HipOA-indep	NAE1.18177_49	HipOA-indep	353388	36445	316943	Wald ratio	1	0.0570114	0.0505933	0.259803	-0.0421515	0.156174	1.05867	0.958725	1.16903	NA	NA	NA	NA	NA	NA	NA	NA	NA	NA	NA	NA	NA	NA	NA	NA	NA	NA	NA	NA	NA	NA	NA	NA	NA	NA	NA	NA	NA	NA	NA	0.00500668	3.59325e-06	TRUE	2.04495e-12
