## Supplementary Tables for "Disentangling osteoarthritis-specific genetic effects from obesity to identify novel therapeutic targets" (part 18 of 22)

### Sheet: ST7_all_mr_res (continued)
Supplementary Table 7. Mendelian randomization results.
01.fenland	NAE1.18177_49--KneeHipOA-indep	NAE1.18177_49	KneeHipOA-indep	490345	89741	400604	Wald ratio	1	0.0443281	0.0341876	0.194764	-0.0226796	0.111336	1.04533	0.977576	1.11777	NA	NA	NA	NA	NA	NA	NA	NA	NA	NA	NA	NA	NA	NA	NA	NA	NA	NA	NA	NA	NA	NA	NA	NA	NA	NA	NA	NA	NA	NA	NA	0.00500668	3.42863e-06	TRUE	1.60695e-12
01.fenland	NAE1.18177_49--KneeOA-indep	NAE1.18177_49	KneeOA-indep	396054	62497	333557	Wald ratio	1	0.0423984	0.0399042	0.288007	-0.0358138	0.120611	1.04331	0.96482	1.12819	NA	NA	NA	NA	NA	NA	NA	NA	NA	NA	NA	NA	NA	NA	NA	NA	NA	NA	NA	NA	NA	NA	NA	NA	NA	NA	NA	NA	NA	NA	NA	0.00500668	2.85042e-06	TRUE	1.62118e-12
01.fenland	NAE1.18177_49--SpineOA-indep	NAE1.18177_49	SpineOA-indep	333950	28372	305578	Wald ratio	1	-0.0151957	0.0568568	0.789267	-0.126635	0.0962436	0.984919	0.881055	1.10103	NA	NA	NA	NA	NA	NA	NA	NA	NA	NA	NA	NA	NA	NA	NA	NA	NA	NA	NA	NA	NA	NA	NA	NA	NA	NA	NA	NA	NA	NA	NA	0.00500668	2.13894e-07	TRUE	7.42727e-13
01.fenland	NAE1.18177_49--THR-indep	NAE1.18177_49	THR-indep	319037	23021	296016	Wald ratio	1	0.0552046	0.0609356	0.364963	-0.0642292	0.174638	1.05676	0.93779	1.19082	NA	NA	NA	NA	NA	NA	NA	NA	NA	NA	NA	NA	NA	NA	NA	NA	NA	NA	NA	NA	NA	NA	NA	NA	NA	NA	NA	NA	NA	NA	NA	0.00500668	2.57258e-06	TRUE	1.78965e-12
01.fenland	NAE1.18177_49--ThumbOA-indep	NAE1.18177_49	ThumbOA-indep	247455	10536	236919	Wald ratio	1	0.0365478	0.0900988	0.685006	-0.140046	0.213142	1.03722	0.869318	1.23756	NA	NA	NA	NA	NA	NA	NA	NA	NA	NA	NA	NA	NA	NA	NA	NA	NA	NA	NA	NA	NA	NA	NA	NA	NA	NA	NA	NA	NA	NA	NA	0.00500668	6.64955e-07	TRUE	1.2753e-12
01.fenland	NAE1.18177_49--TJR-indep	NAE1.18177_49	TJR-indep	368576	40887	327689	Wald ratio	1	0.0426788	0.0473913	0.367822	-0.0502082	0.135566	1.0436	0.951031	1.14518	NA	NA	NA	NA	NA	NA	NA	NA	NA	NA	NA	NA	NA	NA	NA	NA	NA	NA	NA	NA	NA	NA	NA	NA	NA	NA	NA	NA	NA	NA	NA	0.00500668	2.2004e-06	TRUE	1.46576e-12
01.fenland	NAE1.18177_49--TKR-indep	NAE1.18177_49	TKR-indep	252041	18200	233841	Wald ratio	1	0.00848374	0.0670368	0.899294	-0.122908	0.139876	1.00852	0.884345	1.15013	NA	NA	NA	NA	NA	NA	NA	NA	NA	NA	NA	NA	NA	NA	NA	NA	NA	NA	NA	NA	NA	NA	NA	NA	NA	NA	NA	NA	NA	NA	NA	0.00500668	6.3545e-08	TRUE	8.26249e-13
01.fenland	NANS.17802_4--AllOA-indep	NANS.17802_4	AllOA-indep	826690	177517	649173	Wald ratio	1	-0.00481626	0.0171309	0.7786	-0.0383929	0.0287603	0.995195	0.962335	1.02918	NA	NA	NA	NA	NA	NA	NA	NA	NA	NA	NA	NA	NA	NA	NA	NA	NA	NA	NA	NA	NA	NA	NA	NA	NA	NA	NA	NA	NA	NA	NA	0.0130986	9.56131e-08	TRUE	4.63429e-32
01.fenland	NANS.17802_4--Early_AllOA-indep	NANS.17802_4	Early_AllOA-indep	48287	6838	41449	Wald ratio	1	0.0533745	0.0732549	0.466238	-0.0902051	0.196954	1.05482	0.913744	1.21769	NA	NA	NA	NA	NA	NA	NA	NA	NA	NA	NA	NA	NA	NA	NA	NA	NA	NA	NA	NA	NA	NA	NA	NA	NA	NA	NA	NA	NA	NA	NA	0.0130986	1.09947e-05	TRUE	1.46471e-25
01.fenland	NANS.17802_4--FingerOA-indep	NANS.17802_4	FingerOA-indep	266618	10804	255814	Wald ratio	1	-0.0520579	0.0631964	0.410083	-0.175923	0.071807	0.949274	0.838683	1.07445	NA	NA	NA	NA	NA	NA	NA	NA	NA	NA	NA	NA	NA	NA	NA	NA	NA	NA	NA	NA	NA	NA	NA	NA	NA	NA	NA	NA	NA	NA	NA	0.0130986	2.54509e-06	TRUE	1.32011e-30
01.fenland	NANS.17802_4--HandOA-indep	NANS.17802_4	HandOA-indep	303782	20901	282881	Wald ratio	1	-0.0550764	0.0460642	0.231835	-0.145362	0.0352094	0.946413	0.864709	1.03584	NA	NA	NA	NA	NA	NA	NA	NA	NA	NA	NA	NA	NA	NA	NA	NA	NA	NA	NA	NA	NA	NA	NA	NA	NA	NA	NA	NA	NA	NA	NA	0.0130986	4.70592e-06	TRUE	1.89221e-30
01.fenland	NANS.17802_4--HipOA-indep	NANS.17802_4	HipOA-indep	353388	36445	316943	Wald ratio	1	-0.0264572	0.0336696	0.431991	-0.0924495	0.0395351	0.97389	0.911695	1.04033	NA	NA	NA	NA	NA	NA	NA	NA	NA	NA	NA	NA	NA	NA	NA	NA	NA	NA	NA	NA	NA	NA	NA	NA	NA	NA	NA	NA	NA	NA	NA	0.0130986	1.74728e-06	TRUE	5.04296e-31
01.fenland	NANS.17802_4--KneeHipOA-indep	NANS.17802_4	KneeHipOA-indep	490345	89741	400604	Wald ratio	1	0.00587307	0.0230515	0.798892	-0.0393078	0.0510539	1.00589	0.961455	1.05238	NA	NA	NA	NA	NA	NA	NA	NA	NA	NA	NA	NA	NA	NA	NA	NA	NA	NA	NA	NA	NA	NA	NA	NA	NA	NA	NA	NA	NA	NA	NA	0.0130986	1.32383e-07	TRUE	9.09348e-32
01.fenland	NANS.17802_4--KneeOA-indep	NANS.17802_4	KneeOA-indep	396054	62497	333557	Wald ratio	1	0.0233692	0.0266336	0.380251	-0.0288327	0.0755712	1.02364	0.971579	1.0785	NA	NA	NA	NA	NA	NA	NA	NA	NA	NA	NA	NA	NA	NA	NA	NA	NA	NA	NA	NA	NA	NA	NA	NA	NA	NA	NA	NA	NA	NA	NA	0.0130986	1.94391e-06	TRUE	4.43545e-31
01.fenland	NANS.17802_4--SpineOA-indep	NANS.17802_4	SpineOA-indep	333950	28372	305578	Wald ratio	1	-0.0170207	0.0378451	0.652894	-0.091197	0.0571557	0.983123	0.912838	1.05882	NA	NA	NA	NA	NA	NA	NA	NA	NA	NA	NA	NA	NA	NA	NA	NA	NA	NA	NA	NA	NA	NA	NA	NA	NA	NA	NA	NA	NA	NA	NA	0.0130986	6.05696e-07	TRUE	2.96393e-31
01.fenland	NANS.17802_4--THR-indep	NANS.17802_4	THR-indep	319037	23021	296016	Wald ratio	1	-0.00565279	0.0401748	0.888103	-0.0843954	0.0730899	0.994363	0.919068	1.07583	NA	NA	NA	NA	NA	NA	NA	NA	NA	NA	NA	NA	NA	NA	NA	NA	NA	NA	NA	NA	NA	NA	NA	NA	NA	NA	NA	NA	NA	NA	NA	0.0130986	6.20554e-08	TRUE	1.7393e-31
01.fenland	NANS.17802_4--ThumbOA-indep	NANS.17802_4	ThumbOA-indep	247455	10536	236919	Wald ratio	1	0.0101602	0.0605215	0.866679	-0.108462	0.128782	1.01021	0.897213	1.13744	NA	NA	NA	NA	NA	NA	NA	NA	NA	NA	NA	NA	NA	NA	NA	NA	NA	NA	NA	NA	NA	NA	NA	NA	NA	NA	NA	NA	NA	NA	NA	0.0130986	1.13892e-07	TRUE	3.65742e-31
01.fenland	NANS.17802_4--TJR-indep	NANS.17802_4	TJR-indep	368576	40887	327689	Wald ratio	1	0.0123999	0.0312736	0.691738	-0.0488963	0.0736961	1.01248	0.95228	1.07648	NA	NA	NA	NA	NA	NA	NA	NA	NA	NA	NA	NA	NA	NA	NA	NA	NA	NA	NA	NA	NA	NA	NA	NA	NA	NA	NA	NA	NA	NA	NA	0.0130986	4.26538e-07	TRUE	2.09048e-31
01.fenland	NANS.17802_4--TKR-indep	NANS.17802_4	TKR-indep	252041	18200	233841	Wald ratio	1	0.0470992	0.0439635	0.284023	-0.0390692	0.133268	1.04823	0.961684	1.14256	NA	NA	NA	NA	NA	NA	NA	NA	NA	NA	NA	NA	NA	NA	NA	NA	NA	NA	NA	NA	NA	NA	NA	NA	NA	NA	NA	NA	NA	NA	NA	0.0130986	4.55382e-06	TRUE	2.87577e-30
01.fenland	NAP1L4.19188_21--AllOA-indep	NAP1L4.19188_21	AllOA-indep	826690	177517	649173	Wald ratio	1	-0.0114165	0.0136512	0.402983	-0.0381728	0.0153397	0.988648	0.962547	1.01546	NA	NA	NA	NA	NA	NA	NA	NA	NA	NA	NA	NA	NA	NA	NA	NA	NA	NA	NA	NA	NA	NA	NA	NA	NA	NA	NA	NA	NA	NA	NA	0.0212964	8.46033e-07	TRUE	5.81758e-51
01.fenland	NAP1L4.19188_21--Early_AllOA-indep	NAP1L4.19188_21	Early_AllOA-indep	48287	6838	41449	Wald ratio	1	-0.0550693	0.0580939	0.343163	-0.168933	0.0587949	0.94642	0.844565	1.06056	NA	NA	NA	NA	NA	NA	NA	NA	NA	NA	NA	NA	NA	NA	NA	NA	NA	NA	NA	NA	NA	NA	NA	NA	NA	NA	NA	NA	NA	NA	NA	0.0212964	1.86099e-05	TRUE	1.11079e-40
01.fenland	NAP1L4.19188_21--FingerOA-indep	NAP1L4.19188_21	FingerOA-indep	266618	10804	255814	Wald ratio	1	0.0313965	0.0545799	0.56513	-0.0755801	0.138373	1.03189	0.927205	1.1484	NA	NA	NA	NA	NA	NA	NA	NA	NA	NA	NA	NA	NA	NA	NA	NA	NA	NA	NA	NA	NA	NA	NA	NA	NA	NA	NA	NA	NA	NA	NA	0.0212964	1.24111e-06	TRUE	1.50706e-49
01.fenland	NAP1L4.19188_21--HandOA-indep	NAP1L4.19188_21	HandOA-indep	303782	20901	282881	Wald ratio	1	-0.0015641	0.0387273	0.967784	-0.0774697	0.0743415	0.998437	0.925455	1.07717	NA	NA	NA	NA	NA	NA	NA	NA	NA	NA	NA	NA	NA	NA	NA	NA	NA	NA	NA	NA	NA	NA	NA	NA	NA	NA	NA	NA	NA	NA	NA	0.0212964	5.36953e-09	TRUE	1.83741e-50
01.fenland	NAP1L4.19188_21--HipOA-indep	NAP1L4.19188_21	HipOA-indep	353388	36445	316943	Wald ratio	1	0.00539102	0.0268723	0.840998	-0.0472786	0.0580607	1.00541	0.953822	1.05978	NA	NA	NA	NA	NA	NA	NA	NA	NA	NA	NA	NA	NA	NA	NA	NA	NA	NA	NA	NA	NA	NA	NA	NA	NA	NA	NA	NA	NA	NA	NA	0.0212964	1.1389e-07	TRUE	1.6079e-50
01.fenland	NAP1L4.19188_21--KneeHipOA-indep	NAP1L4.19188_21	KneeHipOA-indep	490345	89741	400604	Wald ratio	1	-0.000595863	0.0182637	0.973973	-0.0363928	0.0352011	0.999404	0.964261	1.03583	NA	NA	NA	NA	NA	NA	NA	NA	NA	NA	NA	NA	NA	NA	NA	NA	NA	NA	NA	NA	NA	NA	NA	NA	NA	NA	NA	NA	NA	NA	NA	0.0212964	2.17077e-09	TRUE	4.05142e-51
01.fenland	NAP1L4.19188_21--KneeOA-indep	NAP1L4.19188_21	KneeOA-indep	396054	62497	333557	Wald ratio	1	-0.0109133	0.02118	0.60637	-0.052426	0.0305995	0.989146	0.948924	1.03107	NA	NA	NA	NA	NA	NA	NA	NA	NA	NA	NA	NA	NA	NA	NA	NA	NA	NA	NA	NA	NA	NA	NA	NA	NA	NA	NA	NA	NA	NA	NA	0.0212964	6.70356e-07	TRUE	2.35386e-50
01.fenland	NAP1L4.19188_21--SpineOA-indep	NAP1L4.19188_21	SpineOA-indep	333950	28372	305578	Wald ratio	1	-0.0375952	0.0300715	0.211229	-0.0965352	0.0213449	0.963103	0.907978	1.02157	NA	NA	NA	NA	NA	NA	NA	NA	NA	NA	NA	NA	NA	NA	NA	NA	NA	NA	NA	NA	NA	NA	NA	NA	NA	NA	NA	NA	NA	NA	NA	0.0212964	4.68032e-06	TRUE	3.11605e-49
01.fenland	NAP1L4.19188_21--THR-indep	NAP1L4.19188_21	THR-indep	319037	23021	296016	Wald ratio	1	0.0255268	0.0328839	0.43759	-0.0389257	0.0899793	1.02586	0.961822	1.09415	NA	NA	NA	NA	NA	NA	NA	NA	NA	NA	NA	NA	NA	NA	NA	NA	NA	NA	NA	NA	NA	NA	NA	NA	NA	NA	NA	NA	NA	NA	NA	0.0212964	1.8888e-06	TRUE	1.10826e-49
01.fenland	NAP1L4.19188_21--ThumbOA-indep	NAP1L4.19188_21	ThumbOA-indep	247455	10536	236919	Wald ratio	1	0.00879989	0.0515866	0.86455	-0.0923099	0.10991	1.00884	0.911823	1.11618	NA	NA	NA	NA	NA	NA	NA	NA	NA	NA	NA	NA	NA	NA	NA	NA	NA	NA	NA	NA	NA	NA	NA	NA	NA	NA	NA	NA	NA	NA	NA	0.0212964	1.17595e-07	TRUE	6.54092e-50
01.fenland	NAP1L4.19188_21--TJR-indep	NAP1L4.19188_21	TJR-indep	368576	40887	327689	Wald ratio	1	0.0141551	0.0255477	0.579533	-0.0359183	0.0642285	1.01426	0.964719	1.06634	NA	NA	NA	NA	NA	NA	NA	NA	NA	NA	NA	NA	NA	NA	NA	NA	NA	NA	NA	NA	NA	NA	NA	NA	NA	NA	NA	NA	NA	NA	NA	0.0212964	8.32914e-07	TRUE	3.3818e-50
01.fenland	NAP1L4.19188_21--TKR-indep	NAP1L4.19188_21	TKR-indep	252041	18200	233841	Wald ratio	1	0.00749091	0.0356999	0.833801	-0.062481	0.0774628	1.00752	0.939431	1.08054	NA	NA	NA	NA	NA	NA	NA	NA	NA	NA	NA	NA	NA	NA	NA	NA	NA	NA	NA	NA	NA	NA	NA	NA	NA	NA	NA	NA	NA	NA	NA	0.0212964	1.7469e-07	TRUE	6.73874e-50
01.fenland	NCAM1.4498_62--AllOA-indep	NCAM1.4498_62	AllOA-indep	826690	177517	649173	Inverse variance weighted	3	-0.0188638	0.00772856	0.0146552	-0.0340118	-0.00371581	0.981313	0.96656	0.996291	2.60206	2	0.272251	0.231379	-0.0200148	0.00814472	0.0139951	-0.0359784	-0.0040511	0.980184	0.964661	0.995957	-0.0264241	0.0128441	0.175925	-0.0515984	-0.00124969	0.973922	0.94971	0.998751	-0.0143615	0.0346115	0.749609	-0.0822	0.0534771	0.985741	0.921088	1.05493	-0.0012271	0.00895974	0.913349	0.0702775	1.25232e-05	TRUE	3.79811e-167
01.fenland	NCAM1.4498_62--Early_AllOA-indep	NCAM1.4498_62	Early_AllOA-indep	48287	6838	41449	Inverse variance weighted	3	-0.0484817	0.0285222	0.0891709	-0.104385	0.00742183	0.952675	0.900878	1.00745	0.406058	2	0.816255	0	-0.0493341	0.0313782	0.115895	-0.110835	0.0121672	0.951863	0.895086	1.01224	-0.0541528	0.0355324	0.266975	-0.123796	0.0154908	0.947287	0.88356	1.01561	-0.0865721	0.0920834	0.519633	-0.267055	0.0939113	0.917069	0.765631	1.09846	0.0104125	0.0239342	0.738763	0.0702775	6.82469e-05	TRUE	3.77298e-134
01.fenland	NCAM1.4498_62--FingerOA-indep	NCAM1.4498_62	FingerOA-indep	266618	10804	255814	Inverse variance weighted	3	-0.0312821	0.0264737	0.237352	-0.0831706	0.0206063	0.969202	0.920194	1.02082	2.06019	2	0.356974	0.0292145	-0.0342495	0.0316823	0.279684	-0.0963469	0.0278478	0.96633	0.908149	1.02824	-0.0484599	0.036826	0.318794	-0.120639	0.0237191	0.952696	0.886354	1.024	0.0512263	0.0830294	0.648076	-0.111511	0.213964	1.05256	0.894481	1.23858	-0.0224356	0.0214342	0.485471	0.0702775	1.31217e-05	TRUE	9.94407e-163
01.fenland	NCAM1.4498_62--HandOA-indep	NCAM1.4498_62	HandOA-indep	303782	20901	282881	Inverse variance weighted	3	-0.0482781	0.0188834	0.0105689	-0.0852896	-0.0112666	0.952869	0.918246	0.988797	2.12552	2	0.345502	0.0590516	-0.0412438	0.0211157	0.050793	-0.0826306	0.000143066	0.959595	0.920691	1.00014	-0.036984	0.0269012	0.302953	-0.0897103	0.0157423	0.963692	0.914196	1.01587	0.0293769	0.0580778	0.701876	-0.0844555	0.143209	1.02981	0.919013	1.15397	-0.0209727	0.0148848	0.392936	0.0702775	2.9864e-05	TRUE	2.80326e-161
01.fenland	NCAM1.4498_62--HipOA-indep	NCAM1.4498_62	HipOA-indep	353388	36445	316943	Inverse variance weighted	3	-0.0159114	0.0157622	0.312751	-0.0468054	0.0149825	0.984214	0.954273	1.0151	2.74067	2	0.254022	0.270251	-0.0219818	0.0162067	0.17499	-0.0537469	0.00978326	0.978258	0.947672	1.00983	-0.0328472	0.0221577	0.276442	-0.0762762	0.0105819	0.967686	0.92656	1.01064	0.0181109	0.0616177	0.818008	-0.10266	0.138882	1.01828	0.902434	1.14899	-0.00925308	0.0159175	0.664777	0.0702775	1.17069e-05	TRUE	1.64705e-164
01.fenland	NCAM1.4498_62--KneeHipOA-indep	NCAM1.4498_62	KneeHipOA-indep	490345	89741	400604	Inverse variance weighted	3	-0.0196733	0.0101486	0.0525596	-0.0395645	0.000217971	0.980519	0.961208	1.00022	2.59524	2	0.273181	0.229359	-0.0169329	0.0108224	0.117672	-0.0381448	0.00427895	0.98321	0.962574	1.00429	-0.00752044	0.0171615	0.704018	-0.0411569	0.026116	0.992508	0.959679	1.02646	-0.041369	0.0383366	0.475792	-0.116509	0.0337708	0.959475	0.890022	1.03435	0.00575294	0.00962633	0.657071	0.0702775	1.52371e-05	TRUE	2.88225e-165
01.fenland	NCAM1.4498_62--KneeOA-indep	NCAM1.4498_62	KneeOA-indep	396054	62497	333557	Inverse variance weighted	3	-0.019457	0.0141859	0.170198	-0.0472613	0.00834742	0.980731	0.953838	1.00838	3.61385	2	0.164158	0.446574	-0.0254312	0.0123293	0.0391438	-0.0495965	-0.00126587	0.974889	0.951613	0.998735	-0.0285813	0.0137362	0.172948	-0.0555042	-0.00165834	0.971823	0.946008	0.998343	-0.0748724	0.0337833	0.269838	-0.141088	-0.00865712	0.927862	0.868413	0.99138	0.0150615	0.00872256	0.334182	0.0702775	1.77073e-05	TRUE	4.51922e-164
01.fenland	NCAM1.4498_62--SpineOA-indep	NCAM1.4498_62	SpineOA-indep	333950	28372	305578	Inverse variance weighted	3	0.000336228	0.028935	0.990729	-0.0563765	0.0570489	1.00034	0.945183	1.05871	7.68616	2	0.0214275	0.739792	-0.0256521	0.0206565	0.214294	-0.0661388	0.0148345	0.974674	0.936001	1.01495	-0.0315004	0.0243304	0.324749	-0.079188	0.0161873	0.968991	0.923866	1.01632	0.0504862	0.120824	0.748028	-0.18633	0.287302	1.05178	0.83	1.33283	-0.0137268	0.0314382	0.737917	0.0702775	2.30175e-05	TRUE	1.42763e-162
01.fenland	NCAM1.4498_62--THR-indep	NCAM1.4498_62	THR-indep	319037	23021	296016	Inverse variance weighted	3	-0.00496232	0.0164299	0.762629	-0.0371649	0.0272402	0.99505	0.963517	1.02761	0.367227	2	0.832257	0	-0.0102865	0.0173892	0.554156	-0.0443694	0.0237964	0.989766	0.956601	1.02408	-0.0138197	0.0223284	0.599068	-0.0575833	0.029944	0.986275	0.944043	1.0304	0.00153195	0.0525632	0.981451	-0.101492	0.104556	1.00153	0.903488	1.11022	-0.00177158	0.0136203	0.917658	0.0702775	1.43699e-06	TRUE	1.0801e-166
01.fenland	NCAM1.4498_62--ThumbOA-indep	NCAM1.4498_62	ThumbOA-indep	247455	10536	236919	Inverse variance weighted	3	-0.0556313	0.0246604	0.0240772	-0.103966	-0.0072969	0.945888	0.901256	0.99273	0.255374	2	0.880129	0	-0.0555769	0.0267089	0.037449	-0.107926	-0.00322737	0.945939	0.897694	0.996778	-0.054546	0.0348469	0.257989	-0.122846	0.0137539	0.946915	0.8844	1.01385	-0.0315375	0.0784065	0.756539	-0.185214	0.122139	0.968955	0.830926	1.12991	-0.00655131	0.0202374	0.80069	0.0702775	2.15978e-05	TRUE	5.00897e-161
01.fenland	NCAM1.4498_62--TJR-indep	NCAM1.4498_62	TJR-indep	368576	40887	327689	Inverse variance weighted	3	-0.02453	0.0128851	0.0569434	-0.0497849	0.000724856	0.975768	0.951434	1.00073	2.23536	2	0.327037	0.10529	-0.0199083	0.0152682	0.192266	-0.049834	0.0100174	0.980289	0.951387	1.01007	-0.0101464	0.0203276	0.667174	-0.0499885	0.0296957	0.989905	0.95124	1.03014	-0.0528456	0.0465762	0.459909	-0.144135	0.0384438	0.948526	0.865771	1.03919	0.00730352	0.0113449	0.635864	0.0702775	1.70551e-05	TRUE	7.54599e-164
01.fenland	NCAM1.4498_62--TKR-indep	NCAM1.4498_62	TKR-indep	252041	18200	233841	Inverse variance weighted	3	-0.0504111	0.0181888	0.00557913	-0.0860613	-0.014761	0.950838	0.917538	0.985347	2.02153	2	0.363941	0.0106502	-0.0480432	0.0210082	0.0222028	-0.0892193	-0.00686716	0.953093	0.914645	0.993156	-0.03298	0.0295948	0.381073	-0.0909858	0.0250257	0.967558	0.913031	1.02534	-0.0929736	0.0689511	0.406238	-0.228118	0.0421706	0.911218	0.796031	1.04307	0.0115879	0.0178303	0.633114	0.0702775	3.88255e-05	TRUE	2.89765e-159
01.fenland	NCAM2.6507_16--AllOA-indep	NCAM2.6507_16	AllOA-indep	826690	177517	649173	Wald ratio	1	0.00405431	0.00815768	0.619194	-0.0119347	0.0200434	1.00406	0.988136	1.02025	NA	NA	NA	NA	NA	NA	NA	NA	NA	NA	NA	NA	NA	NA	NA	NA	NA	NA	NA	NA	NA	NA	NA	NA	NA	NA	NA	NA	NA	NA	NA	0.0521069	2.98785e-07	TRUE	1.59183e-125
01.fenland	NCAM2.6507_16--Early_AllOA-indep	NCAM2.6507_16	Early_AllOA-indep	48287	6838	41449	Wald ratio	1	0.035992	0.0357753	0.314388	-0.0341276	0.106112	1.03665	0.966448	1.11195	NA	NA	NA	NA	NA	NA	NA	NA	NA	NA	NA	NA	NA	NA	NA	NA	NA	NA	NA	NA	NA	NA	NA	NA	NA	NA	NA	NA	NA	NA	NA	0.0521069	2.09621e-05	TRUE	7.0554e-101
01.fenland	NCAM2.6507_16--FingerOA-indep	NCAM2.6507_16	FingerOA-indep	266618	10804	255814	Wald ratio	1	-0.0475378	0.0319057	0.136238	-0.110073	0.0149974	0.953574	0.895769	1.01511	NA	NA	NA	NA	NA	NA	NA	NA	NA	NA	NA	NA	NA	NA	NA	NA	NA	NA	NA	NA	NA	NA	NA	NA	NA	NA	NA	NA	NA	NA	NA	0.0521069	8.32634e-06	TRUE	7.05349e-120
01.fenland	NCAM2.6507_16--HandOA-indep	NCAM2.6507_16	HandOA-indep	303782	20901	282881	Wald ratio	1	-0.0218717	0.0218949	0.317826	-0.0647858	0.0210424	0.978366	0.937268	1.02127	NA	NA	NA	NA	NA	NA	NA	NA	NA	NA	NA	NA	NA	NA	NA	NA	NA	NA	NA	NA	NA	NA	NA	NA	NA	NA	NA	NA	NA	NA	NA	0.0521069	3.28486e-06	TRUE	1.50818e-121
01.fenland	NCAM2.6507_16--HipOA-indep	NCAM2.6507_16	HipOA-indep	353388	36445	316943	Wald ratio	1	-0.00559661	0.0163169	0.731602	-0.0375776	0.0263844	0.994419	0.96312	1.02674	NA	NA	NA	NA	NA	NA	NA	NA	NA	NA	NA	NA	NA	NA	NA	NA	NA	NA	NA	NA	NA	NA	NA	NA	NA	NA	NA	NA	NA	NA	NA	0.0521069	3.32911e-07	TRUE	2.05752e-123
01.fenland	NCAM2.6507_16--KneeHipOA-indep	NCAM2.6507_16	KneeHipOA-indep	490345	89741	400604	Wald ratio	1	0.0105761	0.0109959	0.336138	-0.0109758	0.032128	1.01063	0.989084	1.03265	NA	NA	NA	NA	NA	NA	NA	NA	NA	NA	NA	NA	NA	NA	NA	NA	NA	NA	NA	NA	NA	NA	NA	NA	NA	NA	NA	NA	NA	NA	NA	0.0521069	1.88664e-06	TRUE	1.40592e-123
01.fenland	NCAM2.6507_16--KneeOA-indep	NCAM2.6507_16	KneeOA-indep	396054	62497	333557	Wald ratio	1	0.00540222	0.0126756	0.66997	-0.019442	0.0302465	1.00542	0.980746	1.03071	NA	NA	NA	NA	NA	NA	NA	NA	NA	NA	NA	NA	NA	NA	NA	NA	NA	NA	NA	NA	NA	NA	NA	NA	NA	NA	NA	NA	NA	NA	NA	0.0521069	4.58619e-07	TRUE	1.07852e-123
01.fenland	NCAM2.6507_16--SpineOA-indep	NCAM2.6507_16	SpineOA-indep	333950	28372	305578	Wald ratio	1	-0.00724128	0.018115	0.689349	-0.0427467	0.0282642	0.992785	0.958154	1.02867	NA	NA	NA	NA	NA	NA	NA	NA	NA	NA	NA	NA	NA	NA	NA	NA	NA	NA	NA	NA	NA	NA	NA	NA	NA	NA	NA	NA	NA	NA	NA	0.0521069	4.78492e-07	TRUE	4.37322e-123
01.fenland	NCAM2.6507_16--THR-indep	NCAM2.6507_16	THR-indep	319037	23021	296016	Wald ratio	1	0.00399482	0.0199527	0.841312	-0.0351124	0.043102	1.004	0.965497	1.04404	NA	NA	NA	NA	NA	NA	NA	NA	NA	NA	NA	NA	NA	NA	NA	NA	NA	NA	NA	NA	NA	NA	NA	NA	NA	NA	NA	NA	NA	NA	NA	0.0521069	1.25648e-07	TRUE	2.91092e-123
01.fenland	NCAM2.6507_16--ThumbOA-indep	NCAM2.6507_16	ThumbOA-indep	247455	10536	236919	Wald ratio	1	-0.0154191	0.0302622	0.61039	-0.0747331	0.0438949	0.984699	0.927991	1.04487	NA	NA	NA	NA	NA	NA	NA	NA	NA	NA	NA	NA	NA	NA	NA	NA	NA	NA	NA	NA	NA	NA	NA	NA	NA	NA	NA	NA	NA	NA	NA	0.0521069	1.04912e-06	TRUE	1.92837e-121
01.fenland	NCAM2.6507_16--TJR-indep	NCAM2.6507_16	TJR-indep	368576	40887	327689	Wald ratio	1	0.00860986	0.0155265	0.579218	-0.0218221	0.0390418	1.00865	0.978414	1.03981	NA	NA	NA	NA	NA	NA	NA	NA	NA	NA	NA	NA	NA	NA	NA	NA	NA	NA	NA	NA	NA	NA	NA	NA	NA	NA	NA	NA	NA	NA	NA	0.0521069	8.34298e-07	TRUE	3.30144e-123
01.fenland	NCAM2.6507_16--TKR-indep	NCAM2.6507_16	TKR-indep	252041	18200	233841	Wald ratio	1	0.0152664	0.0221422	0.490526	-0.0281323	0.0586651	1.01538	0.97226	1.06042	NA	NA	NA	NA	NA	NA	NA	NA	NA	NA	NA	NA	NA	NA	NA	NA	NA	NA	NA	NA	NA	NA	NA	NA	NA	NA	NA	NA	NA	NA	NA	0.0521069	1.8861e-06	TRUE	3.59356e-121
01.fenland	NCR1.8360_169--AllOA-indep	NCR1.8360_169	AllOA-indep	826690	177517	649173	Wald ratio	1	-0.0114684	0.0100643	0.254488	-0.0311945	0.0082576	0.988597	0.969287	1.00829	NA	NA	NA	NA	NA	NA	NA	NA	NA	NA	NA	NA	NA	NA	NA	NA	NA	NA	NA	NA	NA	NA	NA	NA	NA	NA	NA	NA	NA	NA	NA	0.0310866	1.57072e-06	TRUE	6.4376e-74
01.fenland	NCR1.8360_169--Early_AllOA-indep	NCR1.8360_169	Early_AllOA-indep	48287	6838	41449	Wald ratio	1	-0.0739582	0.0454371	0.103587	-0.163015	0.0150985	0.92871	0.849579	1.01521	NA	NA	NA	NA	NA	NA	NA	NA	NA	NA	NA	NA	NA	NA	NA	NA	NA	NA	NA	NA	NA	NA	NA	NA	NA	NA	NA	NA	NA	NA	NA	0.0310866	5.48696e-05	TRUE	1.62225e-57
01.fenland	NCR1.8360_169--FingerOA-indep	NCR1.8360_169	FingerOA-indep	266618	10804	255814	Wald ratio	1	0.017432	0.0371446	0.638854	-0.0553713	0.0902354	1.01758	0.946134	1.09443	NA	NA	NA	NA	NA	NA	NA	NA	NA	NA	NA	NA	NA	NA	NA	NA	NA	NA	NA	NA	NA	NA	NA	NA	NA	NA	NA	NA	NA	NA	NA	0.0310866	8.26076e-07	TRUE	2.62763e-72
01.fenland	NCR1.8360_169--HandOA-indep	NCR1.8360_169	HandOA-indep	303782	20901	282881	Wald ratio	1	0.0107917	0.0268209	0.687417	-0.0417772	0.0633607	1.01085	0.959083	1.06541	NA	NA	NA	NA	NA	NA	NA	NA	NA	NA	NA	NA	NA	NA	NA	NA	NA	NA	NA	NA	NA	NA	NA	NA	NA	NA	NA	NA	NA	NA	NA	0.0310866	5.32938e-07	TRUE	8.75854e-73
01.fenland	NCR1.8360_169--HipOA-indep	NCR1.8360_169	HipOA-indep	353388	36445	316943	Wald ratio	1	0.022333	0.0203421	0.27226	-0.0175375	0.0622035	1.02258	0.982615	1.06418	NA	NA	NA	NA	NA	NA	NA	NA	NA	NA	NA	NA	NA	NA	NA	NA	NA	NA	NA	NA	NA	NA	NA	NA	NA	NA	NA	NA	NA	NA	NA	0.0310866	3.41079e-06	TRUE	3.13395e-72
01.fenland	NCR1.8360_169--KneeHipOA-indep	NCR1.8360_169	KneeHipOA-indep	490345	89741	400604	Wald ratio	1	-0.00493673	0.0136343	0.717291	-0.0316599	0.0217865	0.995075	0.968836	1.02203	NA	NA	NA	NA	NA	NA	NA	NA	NA	NA	NA	NA	NA	NA	NA	NA	NA	NA	NA	NA	NA	NA	NA	NA	NA	NA	NA	NA	NA	NA	NA	0.0310866	2.67371e-07	TRUE	6.90841e-74
01.fenland	NCR1.8360_169--KneeOA-indep	NCR1.8360_169	KneeOA-indep	396054	62497	333557	Wald ratio	1	-0.0144342	0.0157893	0.360624	-0.0453812	0.0165128	0.985669	0.955633	1.01665	NA	NA	NA	NA	NA	NA	NA	NA	NA	NA	NA	NA	NA	NA	NA	NA	NA	NA	NA	NA	NA	NA	NA	NA	NA	NA	NA	NA	NA	NA	NA	0.0310866	2.11013e-06	TRUE	9.04764e-73
01.fenland	NCR1.8360_169--SpineOA-indep	NCR1.8360_169	SpineOA-indep	333950	28372	305578	Wald ratio	1	0.0147073	0.0223665	0.510822	-0.0291311	0.0585456	1.01482	0.971289	1.06029	NA	NA	NA	NA	NA	NA	NA	NA	NA	NA	NA	NA	NA	NA	NA	NA	NA	NA	NA	NA	NA	NA	NA	NA	NA	NA	NA	NA	NA	NA	NA	0.0310866	1.29476e-06	TRUE	1.12283e-72
01.fenland	NCR1.8360_169--THR-indep	NCR1.8360_169	THR-indep	319037	23021	296016	Wald ratio	1	-0.00658042	0.0240354	0.784253	-0.0536898	0.0405289	0.993441	0.947726	1.04136	NA	NA	NA	NA	NA	NA	NA	NA	NA	NA	NA	NA	NA	NA	NA	NA	NA	NA	NA	NA	NA	NA	NA	NA	NA	NA	NA	NA	NA	NA	NA	0.0310866	2.34945e-07	TRUE	4.26851e-73
01.fenland	NCR1.8360_169--ThumbOA-indep	NCR1.8360_169	ThumbOA-indep	247455	10536	236919	Wald ratio	1	0.0668168	0.0359853	0.0633422	-0.00371434	0.137348	1.0691	0.996293	1.14723	NA	NA	NA	NA	NA	NA	NA	NA	NA	NA	NA	NA	NA	NA	NA	NA	NA	NA	NA	NA	NA	NA	NA	NA	NA	NA	NA	NA	NA	NA	NA	0.0310866	1.39324e-05	TRUE	7.06849e-70
01.fenland	NCR1.8360_169--TJR-indep	NCR1.8360_169	TJR-indep	368576	40887	327689	Wald ratio	1	-0.00547349	0.0187041	0.7698	-0.0421335	0.0311865	0.994541	0.958742	1.03168	NA	NA	NA	NA	NA	NA	NA	NA	NA	NA	NA	NA	NA	NA	NA	NA	NA	NA	NA	NA	NA	NA	NA	NA	NA	NA	NA	NA	NA	NA	NA	0.0310866	2.32344e-07	TRUE	2.06985e-73
01.fenland	NCR1.8360_169--TKR-indep	NCR1.8360_169	TKR-indep	252041	18200	233841	Wald ratio	1	-0.0124827	0.0267983	0.641357	-0.0650074	0.0400419	0.987595	0.937061	1.04085	NA	NA	NA	NA	NA	NA	NA	NA	NA	NA	NA	NA	NA	NA	NA	NA	NA	NA	NA	NA	NA	NA	NA	NA	NA	NA	NA	NA	NA	NA	NA	0.0310866	8.60868e-07	TRUE	3.90393e-72
01.fenland	NDE1.9765_4--AllOA-indep	NDE1.9765_4	AllOA-indep	826690	177517	649173	Wald ratio	1	0.0242735	0.0235353	0.30237	-0.0218557	0.0704028	1.02457	0.978381	1.07294	NA	NA	NA	NA	NA	NA	NA	NA	NA	NA	NA	NA	NA	NA	NA	NA	NA	NA	NA	NA	NA	NA	NA	NA	NA	NA	NA	NA	NA	NA	NA	0.00641738	1.28672e-06	TRUE	4.0736e-16
01.fenland	NDE1.9765_4--Early_AllOA-indep	NDE1.9765_4	Early_AllOA-indep	48287	6838	41449	Wald ratio	1	-0.0143609	0.100951	0.886877	-0.212224	0.183502	0.985742	0.808784	1.20142	NA	NA	NA	NA	NA	NA	NA	NA	NA	NA	NA	NA	NA	NA	NA	NA	NA	NA	NA	NA	NA	NA	NA	NA	NA	NA	NA	NA	NA	NA	NA	0.00641738	4.19121e-07	TRUE	9.03852e-14
01.fenland	NDE1.9765_4--FingerOA-indep	NDE1.9765_4	FingerOA-indep	266618	10804	255814	Wald ratio	1	0.081543	0.0895972	0.362766	-0.0940675	0.257154	1.08496	0.910221	1.29324	NA	NA	NA	NA	NA	NA	NA	NA	NA	NA	NA	NA	NA	NA	NA	NA	NA	NA	NA	NA	NA	NA	NA	NA	NA	NA	NA	NA	NA	NA	NA	0.00641738	3.10669e-06	TRUE	1.64527e-15
01.fenland	NDE1.9765_4--HandOA-indep	NDE1.9765_4	HandOA-indep	303782	20901	282881	Wald ratio	1	0.0107147	0.0639608	0.866962	-0.114649	0.136078	1.01077	0.891679	1.14577	NA	NA	NA	NA	NA	NA	NA	NA	NA	NA	NA	NA	NA	NA	NA	NA	NA	NA	NA	NA	NA	NA	NA	NA	NA	NA	NA	NA	NA	NA	NA	0.00641738	9.23783e-08	TRUE	4.19744e-16
01.fenland	NDE1.9765_4--HipOA-indep	NDE1.9765_4	HipOA-indep	353388	36445	316943	Wald ratio	1	-0.0400374	0.0472381	0.396679	-0.132624	0.0525492	0.960753	0.875794	1.05395	NA	NA	NA	NA	NA	NA	NA	NA	NA	NA	NA	NA	NA	NA	NA	NA	NA	NA	NA	NA	NA	NA	NA	NA	NA	NA	NA	NA	NA	NA	NA	0.00641738	2.03282e-06	TRUE	9.14101e-16
01.fenland	NDE1.9765_4--KneeHipOA-indep	NDE1.9765_4	KneeHipOA-indep	490345	89741	400604	Wald ratio	1	0.0233786	0.0303411	0.440989	-0.03609	0.0828471	1.02365	0.964553	1.08638	NA	NA	NA	NA	NA	NA	NA	NA	NA	NA	NA	NA	NA	NA	NA	NA	NA	NA	NA	NA	NA	NA	NA	NA	NA	NA	NA	NA	NA	NA	NA	0.00641738	1.2108e-06	TRUE	5.30106e-16
01.fenland	NDE1.9765_4--KneeOA-indep	NDE1.9765_4	KneeOA-indep	396054	62497	333557	Wald ratio	1	0.0430048	0.0363872	0.237259	-0.0283141	0.114324	1.04394	0.972083	1.12111	NA	NA	NA	NA	NA	NA	NA	NA	NA	NA	NA	NA	NA	NA	NA	NA	NA	NA	NA	NA	NA	NA	NA	NA	NA	NA	NA	NA	NA	NA	NA	0.00641738	3.52683e-06	TRUE	1.19986e-15
01.fenland	NDE1.9765_4--SpineOA-indep	NDE1.9765_4	SpineOA-indep	333950	28372	305578	Wald ratio	1	0.0297231	0.0517007	0.565353	-0.0716102	0.131056	1.03017	0.930894	1.14003	NA	NA	NA	NA	NA	NA	NA	NA	NA	NA	NA	NA	NA	NA	NA	NA	NA	NA	NA	NA	NA	NA	NA	NA	NA	NA	NA	NA	NA	NA	NA	0.00641738	9.89735e-07	TRUE	6.75362e-16
01.fenland	NDE1.9765_4--THR-indep	NDE1.9765_4	THR-indep	319037	23021	296016	Wald ratio	1	-0.0552492	0.057394	0.335733	-0.167741	0.057243	0.946249	0.845573	1.05891	NA	NA	NA	NA	NA	NA	NA	NA	NA	NA	NA	NA	NA	NA	NA	NA	NA	NA	NA	NA	NA	NA	NA	NA	NA	NA	NA	NA	NA	NA	NA	0.00641738	2.90456e-06	TRUE	1.27656e-15
01.fenland	NDE1.9765_4--ThumbOA-indep	NDE1.9765_4	ThumbOA-indep	247455	10536	236919	Wald ratio	1	-0.0866897	0.0870439	0.319283	-0.257296	0.0839162	0.916962	0.77314	1.08754	NA	NA	NA	NA	NA	NA	NA	NA	NA	NA	NA	NA	NA	NA	NA	NA	NA	NA	NA	NA	NA	NA	NA	NA	NA	NA	NA	NA	NA	NA	NA	0.00641738	4.00836e-06	TRUE	2.20239e-15
01.fenland	NDE1.9765_4--TJR-indep	NDE1.9765_4	TJR-indep	368576	40887	327689	Wald ratio	1	-0.0245234	0.044461	0.581242	-0.111667	0.0626201	0.975775	0.894342	1.06462	NA	NA	NA	NA	NA	NA	NA	NA	NA	NA	NA	NA	NA	NA	NA	NA	NA	NA	NA	NA	NA	NA	NA	NA	NA	NA	NA	NA	NA	NA	NA	0.00641738	8.25427e-07	TRUE	5.70277e-16
01.fenland	NDE1.9765_4--TKR-indep	NDE1.9765_4	TKR-indep	252041	18200	233841	Wald ratio	1	-0.0199476	0.0636489	0.753976	-0.144699	0.104804	0.98025	0.865282	1.11049	NA	NA	NA	NA	NA	NA	NA	NA	NA	NA	NA	NA	NA	NA	NA	NA	NA	NA	NA	NA	NA	NA	NA	NA	NA	NA	NA	NA	NA	NA	NA	0.00641738	3.89703e-07	TRUE	6.91572e-16
01.fenland	NDST1.6927_7--AllOA-indep	NDST1.6927_7	AllOA-indep	826690	177517	649173	Wald ratio	1	0.0253143	0.0136431	0.0635288	-0.00142608	0.0520548	1.02564	0.998575	1.05343	NA	NA	NA	NA	NA	NA	NA	NA	NA	NA	NA	NA	NA	NA	NA	NA	NA	NA	NA	NA	NA	NA	NA	NA	NA	NA	NA	NA	NA	NA	NA	0.0177766	4.16453e-06	TRUE	5.35421e-42
01.fenland	NDST1.6927_7--Early_AllOA-indep	NDST1.6927_7	Early_AllOA-indep	48287	6838	41449	Wald ratio	1	-0.0536022	0.0588766	0.362603	-0.169	0.0617959	0.947809	0.844509	1.06375	NA	NA	NA	NA	NA	NA	NA	NA	NA	NA	NA	NA	NA	NA	NA	NA	NA	NA	NA	NA	NA	NA	NA	NA	NA	NA	NA	NA	NA	NA	NA	0.0177766	1.7166e-05	TRUE	4.63131e-34
01.fenland	NDST1.6927_7--FingerOA-indep	NDST1.6927_7	FingerOA-indep	266618	10804	255814	Wald ratio	1	-0.0354864	0.0525883	0.499805	-0.138559	0.0675867	0.965136	0.870612	1.06992	NA	NA	NA	NA	NA	NA	NA	NA	NA	NA	NA	NA	NA	NA	NA	NA	NA	NA	NA	NA	NA	NA	NA	NA	NA	NA	NA	NA	NA	NA	NA	0.0177766	1.70789e-06	TRUE	2.21121e-41
01.fenland	NDST1.6927_7--HandOA-indep	NDST1.6927_7	HandOA-indep	303782	20901	282881	Wald ratio	1	-0.00193249	0.0351733	0.956185	-0.0708722	0.0670072	0.998069	0.931581	1.0693	NA	NA	NA	NA	NA	NA	NA	NA	NA	NA	NA	NA	NA	NA	NA	NA	NA	NA	NA	NA	NA	NA	NA	NA	NA	NA	NA	NA	NA	NA	NA	0.0177766	9.9369e-09	TRUE	2.68736e-42
01.fenland	NDST1.6927_7--HipOA-indep	NDST1.6927_7	HipOA-indep	353388	36445	316943	Wald ratio	1	-0.00734174	0.0266783	0.783166	-0.0596312	0.0449477	0.992685	0.942112	1.04597	NA	NA	NA	NA	NA	NA	NA	NA	NA	NA	NA	NA	NA	NA	NA	NA	NA	NA	NA	NA	NA	NA	NA	NA	NA	NA	NA	NA	NA	NA	NA	0.0177766	2.14305e-07	TRUE	2.85228e-42
01.fenland	NDST1.6927_7--KneeHipOA-indep	NDST1.6927_7	KneeHipOA-indep	490345	89741	400604	Wald ratio	1	0.0170047	0.0181331	0.348362	-0.0185362	0.0525457	1.01715	0.981635	1.05395	NA	NA	NA	NA	NA	NA	NA	NA	NA	NA	NA	NA	NA	NA	NA	NA	NA	NA	NA	NA	NA	NA	NA	NA	NA	NA	NA	NA	NA	NA	NA	0.0177766	1.79347e-06	TRUE	4.50426e-42
01.fenland	NDST1.6927_7--KneeOA-indep	NDST1.6927_7	KneeOA-indep	396054	62497	333557	Wald ratio	1	0.0283671	0.0211659	0.180172	-0.0131181	0.0698522	1.02877	0.986968	1.07235	NA	NA	NA	NA	NA	NA	NA	NA	NA	NA	NA	NA	NA	NA	NA	NA	NA	NA	NA	NA	NA	NA	NA	NA	NA	NA	NA	NA	NA	NA	NA	0.0177766	4.53526e-06	TRUE	2.1577e-41
01.fenland	NDST1.6927_7--SpineOA-indep	NDST1.6927_7	SpineOA-indep	333950	28372	305578	Wald ratio	1	-0.038516	0.0299126	0.197879	-0.0971446	0.0201127	0.962216	0.907425	1.02032	NA	NA	NA	NA	NA	NA	NA	NA	NA	NA	NA	NA	NA	NA	NA	NA	NA	NA	NA	NA	NA	NA	NA	NA	NA	NA	NA	NA	NA	NA	NA	0.0177766	4.96472e-06	TRUE	3.85487e-41
01.fenland	NDST1.6927_7--THR-indep	NDST1.6927_7	THR-indep	319037	23021	296016	Wald ratio	1	0.0378091	0.032655	0.246931	-0.0261947	0.101813	1.03853	0.974145	1.10718	NA	NA	NA	NA	NA	NA	NA	NA	NA	NA	NA	NA	NA	NA	NA	NA	NA	NA	NA	NA	NA	NA	NA	NA	NA	NA	NA	NA	NA	NA	NA	0.0177766	4.20199e-06	TRUE	3.44112e-41
01.fenland	NDST1.6927_7--ThumbOA-indep	NDST1.6927_7	ThumbOA-indep	247455	10536	236919	Wald ratio	1	0.0585569	0.0498278	0.239921	-0.0391056	0.156219	1.06031	0.961649	1.16908	NA	NA	NA	NA	NA	NA	NA	NA	NA	NA	NA	NA	NA	NA	NA	NA	NA	NA	NA	NA	NA	NA	NA	NA	NA	NA	NA	NA	NA	NA	NA	0.0177766	5.5811e-06	TRUE	1.22606e-40
01.fenland	NDST1.6927_7--TJR-indep	NDST1.6927_7	TJR-indep	368576	40887	327689	Wald ratio	1	0.0277116	0.0254999	0.277154	-0.0222682	0.0776914	1.0281	0.977978	1.08079	NA	NA	NA	NA	NA	NA	NA	NA	NA	NA	NA	NA	NA	NA	NA	NA	NA	NA	NA	NA	NA	NA	NA	NA	NA	NA	NA	NA	NA	NA	NA	0.0177766	3.20422e-06	TRUE	1.61346e-41
01.fenland	NDST1.6927_7--TKR-indep	NDST1.6927_7	TKR-indep	252041	18200	233841	Wald ratio	1	0.0179528	0.0363063	0.620967	-0.0532076	0.0891132	1.01811	0.948183	1.0932	NA	NA	NA	NA	NA	NA	NA	NA	NA	NA	NA	NA	NA	NA	NA	NA	NA	NA	NA	NA	NA	NA	NA	NA	NA	NA	NA	NA	NA	NA	NA	0.0177766	9.70134e-07	TRUE	1.74174e-41
01.fenland	NELL1.6544_33--AllOA-indep	NELL1.6544_33	AllOA-indep	826690	177517	649173	Wald ratio	1	-0.000262626	0.00554822	0.962246	-0.0111371	0.0106119	0.999737	0.988925	1.01067	NA	NA	NA	NA	NA	NA	NA	NA	NA	NA	NA	NA	NA	NA	NA	NA	NA	NA	NA	NA	NA	NA	NA	NA	NA	NA	NA	NA	NA	NA	NA	0.103799	2.71036e-09	TRUE	2.11258e-258
01.fenland	NELL1.6544_33--Early_AllOA-indep	NELL1.6544_33	Early_AllOA-indep	48287	6838	41449	Wald ratio	1	0.000500557	0.0244566	0.983671	-0.0474344	0.0484355	1.0005	0.953673	1.04963	NA	NA	NA	NA	NA	NA	NA	NA	NA	NA	NA	NA	NA	NA	NA	NA	NA	NA	NA	NA	NA	NA	NA	NA	NA	NA	NA	NA	NA	NA	NA	0.103799	8.67575e-09	TRUE	1.47486e-214
01.fenland	NELL1.6544_33--FingerOA-indep	NELL1.6544_33	FingerOA-indep	266618	10804	255814	Wald ratio	1	-0.0345738	0.0206757	0.094486	-0.0750982	0.00595059	0.966017	0.927652	1.00597	NA	NA	NA	NA	NA	NA	NA	NA	NA	NA	NA	NA	NA	NA	NA	NA	NA	NA	NA	NA	NA	NA	NA	NA	NA	NA	NA	NA	NA	NA	NA	0.103799	1.04878e-05	TRUE	5.82553e-247
01.fenland	NELL1.6544_33--HandOA-indep	NELL1.6544_33	HandOA-indep	303782	20901	282881	Wald ratio	1	-0.0103825	0.0144892	0.473638	-0.0387813	0.0180163	0.989671	0.961961	1.01818	NA	NA	NA	NA	NA	NA	NA	NA	NA	NA	NA	NA	NA	NA	NA	NA	NA	NA	NA	NA	NA	NA	NA	NA	NA	NA	NA	NA	NA	NA	NA	0.103799	1.69029e-06	TRUE	5.16091e-251
01.fenland	NELL1.6544_33--HipOA-indep	NELL1.6544_33	HipOA-indep	353388	36445	316943	Wald ratio	1	0.00471243	0.0109847	0.667924	-0.0168176	0.0262425	1.00472	0.983323	1.02659	NA	NA	NA	NA	NA	NA	NA	NA	NA	NA	NA	NA	NA	NA	NA	NA	NA	NA	NA	NA	NA	NA	NA	NA	NA	NA	NA	NA	NA	NA	NA	0.103799	5.2079e-07	TRUE	4.44306e-253
01.fenland	NELL1.6544_33--KneeHipOA-indep	NELL1.6544_33	KneeHipOA-indep	490345	89741	400604	Wald ratio	1	-0.00355639	0.00748949	0.634893	-0.0182358	0.011123	0.99645	0.981929	1.01119	NA	NA	NA	NA	NA	NA	NA	NA	NA	NA	NA	NA	NA	NA	NA	NA	NA	NA	NA	NA	NA	NA	NA	NA	NA	NA	NA	NA	NA	NA	NA	0.103799	4.59848e-07	TRUE	3.1897e-255
01.fenland	NELL1.6544_33--KneeOA-indep	NELL1.6544_33	KneeOA-indep	396054	62497	333557	Wald ratio	1	-0.00932124	0.00857507	0.27703	-0.0261284	0.0074859	0.990722	0.97421	1.00751	NA	NA	NA	NA	NA	NA	NA	NA	NA	NA	NA	NA	NA	NA	NA	NA	NA	NA	NA	NA	NA	NA	NA	NA	NA	NA	NA	NA	NA	NA	NA	0.103799	2.98346e-06	TRUE	2.32718e-252
01.fenland	NELL1.6544_33--SpineOA-indep	NELL1.6544_33	SpineOA-indep	333950	28372	305578	Wald ratio	1	0.00103175	0.0121566	0.932363	-0.0227952	0.0248587	1.00103	0.977463	1.02517	NA	NA	NA	NA	NA	NA	NA	NA	NA	NA	NA	NA	NA	NA	NA	NA	NA	NA	NA	NA	NA	NA	NA	NA	NA	NA	NA	NA	NA	NA	NA	0.103799	2.15699e-08	TRUE	1.62843e-253
01.fenland	NELL1.6544_33--THR-indep	NELL1.6544_33	THR-indep	319037	23021	296016	Wald ratio	1	0.00322248	0.0133355	0.809054	-0.0229151	0.0293601	1.00323	0.977345	1.0298	NA	NA	NA	NA	NA	NA	NA	NA	NA	NA	NA	NA	NA	NA	NA	NA	NA	NA	NA	NA	NA	NA	NA	NA	NA	NA	NA	NA	NA	NA	NA	0.103799	1.83031e-07	TRUE	9.96349e-253
01.fenland	NELL1.6544_33--ThumbOA-indep	NELL1.6544_33	ThumbOA-indep	247455	10536	236919	Wald ratio	1	-0.0190917	0.0198274	0.335602	-0.0579534	0.0197701	0.981089	0.943694	1.01997	NA	NA	NA	NA	NA	NA	NA	NA	NA	NA	NA	NA	NA	NA	NA	NA	NA	NA	NA	NA	NA	NA	NA	NA	NA	NA	NA	NA	NA	NA	NA	0.103799	3.74682e-06	TRUE	3.70465e-248
01.fenland	NELL1.6544_33--TJR-indep	NELL1.6544_33	TJR-indep	368576	40887	327689	Wald ratio	1	-0.00317634	0.00982945	0.746585	-0.0224421	0.0160894	0.996829	0.977808	1.01622	NA	NA	NA	NA	NA	NA	NA	NA	NA	NA	NA	NA	NA	NA	NA	NA	NA	NA	NA	NA	NA	NA	NA	NA	NA	NA	NA	NA	NA	NA	NA	0.103799	2.83317e-07	TRUE	1.14216e-253
01.fenland	NELL1.6544_33--TKR-indep	NELL1.6544_33	TKR-indep	252041	18200	233841	Wald ratio	1	0.0048704	0.014617	0.738982	-0.0237789	0.0335197	1.00488	0.976502	1.03409	NA	NA	NA	NA	NA	NA	NA	NA	NA	NA	NA	NA	NA	NA	NA	NA	NA	NA	NA	NA	NA	NA	NA	NA	NA	NA	NA	NA	NA	NA	NA	0.103799	4.40502e-07	TRUE	3.1161e-250
01.fenland	NEO1.8900_28--AllOA-indep	NEO1.8900_28	AllOA-indep	826690	177517	649173	Wald ratio	1	-0.0161924	0.0120348	0.178474	-0.0397805	0.00739574	0.983938	0.961	1.00742	NA	NA	NA	NA	NA	NA	NA	NA	NA	NA	NA	NA	NA	NA	NA	NA	NA	NA	NA	NA	NA	NA	NA	NA	NA	NA	NA	NA	NA	NA	NA	0.0236734	2.1898e-06	TRUE	3.54811e-56
01.fenland	NEO1.8900_28--Early_AllOA-indep	NEO1.8900_28	Early_AllOA-indep	48287	6838	41449	Wald ratio	1	-0.0595628	0.0523203	0.254943	-0.162111	0.0429851	0.942176	0.850347	1.04392	NA	NA	NA	NA	NA	NA	NA	NA	NA	NA	NA	NA	NA	NA	NA	NA	NA	NA	NA	NA	NA	NA	NA	NA	NA	NA	NA	NA	NA	NA	NA	0.0236734	2.68408e-05	TRUE	9.8055e-45
01.fenland	NEO1.8900_28--FingerOA-indep	NEO1.8900_28	FingerOA-indep	266618	10804	255814	Wald ratio	1	-0.0259912	0.0461627	0.573411	-0.11647	0.0644876	0.974344	0.890057	1.06661	NA	NA	NA	NA	NA	NA	NA	NA	NA	NA	NA	NA	NA	NA	NA	NA	NA	NA	NA	NA	NA	NA	NA	NA	NA	NA	NA	NA	NA	NA	NA	0.0236734	1.18901e-06	TRUE	5.04796e-55
01.fenland	NEO1.8900_28--HandOA-indep	NEO1.8900_28	HandOA-indep	303782	20901	282881	Wald ratio	1	-0.0145654	0.0322552	0.651581	-0.0777856	0.0486549	0.98554	0.925163	1.04986	NA	NA	NA	NA	NA	NA	NA	NA	NA	NA	NA	NA	NA	NA	NA	NA	NA	NA	NA	NA	NA	NA	NA	NA	NA	NA	NA	NA	NA	NA	NA	0.0236734	6.71251e-07	TRUE	1.82882e-55
01.fenland	NEO1.8900_28--HipOA-indep	NEO1.8900_28	HipOA-indep	353388	36445	316943	Wald ratio	1	-0.0362309	0.0239177	0.12982	-0.0831096	0.0106479	0.964418	0.92025	1.0107	NA	NA	NA	NA	NA	NA	NA	NA	NA	NA	NA	NA	NA	NA	NA	NA	NA	NA	NA	NA	NA	NA	NA	NA	NA	NA	NA	NA	NA	NA	NA	0.0236734	6.49334e-06	TRUE	1.60784e-54
01.fenland	NEO1.8900_28--KneeHipOA-indep	NEO1.8900_28	KneeHipOA-indep	490345	89741	400604	Wald ratio	1	-0.0202274	0.0160654	0.208005	-0.0517156	0.0112607	0.979976	0.949599	1.01132	NA	NA	NA	NA	NA	NA	NA	NA	NA	NA	NA	NA	NA	NA	NA	NA	NA	NA	NA	NA	NA	NA	NA	NA	NA	NA	NA	NA	NA	NA	NA	0.0236734	3.23294e-06	TRUE	1.7607e-55
01.fenland	NEO1.8900_28--KneeOA-indep	NEO1.8900_28	KneeOA-indep	396054	62497	333557	Wald ratio	1	-0.00718109	0.0187722	0.702061	-0.0439746	0.0296124	0.992845	0.956978	1.03006	NA	NA	NA	NA	NA	NA	NA	NA	NA	NA	NA	NA	NA	NA	NA	NA	NA	NA	NA	NA	NA	NA	NA	NA	NA	NA	NA	NA	NA	NA	NA	0.0236734	3.69488e-07	TRUE	4.84039e-56
01.fenland	NEO1.8900_28--SpineOA-indep	NEO1.8900_28	SpineOA-indep	333950	28372	305578	Wald ratio	1	-0.0207522	0.0266697	0.436498	-0.0730248	0.0315203	0.979462	0.929578	1.03202	NA	NA	NA	NA	NA	NA	NA	NA	NA	NA	NA	NA	NA	NA	NA	NA	NA	NA	NA	NA	NA	NA	NA	NA	NA	NA	NA	NA	NA	NA	NA	0.0236734	1.81307e-06	TRUE	2.91002e-55
01.fenland	NEO1.8900_28--THR-indep	NEO1.8900_28	THR-indep	319037	23021	296016	Wald ratio	1	-0.0132479	0.0289661	0.647414	-0.0700214	0.0435257	0.98684	0.932374	1.04449	NA	NA	NA	NA	NA	NA	NA	NA	NA	NA	NA	NA	NA	NA	NA	NA	NA	NA	NA	NA	NA	NA	NA	NA	NA	NA	NA	NA	NA	NA	NA	0.0236734	6.55652e-07	TRUE	1.47238e-55
01.fenland	NEO1.8900_28--ThumbOA-indep	NEO1.8900_28	ThumbOA-indep	247455	10536	236919	Wald ratio	1	0.00355467	0.0449694	0.936996	-0.0845854	0.0916947	1.00356	0.918893	1.09603	NA	NA	NA	NA	NA	NA	NA	NA	NA	NA	NA	NA	NA	NA	NA	NA	NA	NA	NA	NA	NA	NA	NA	NA	NA	NA	NA	NA	NA	NA	NA	0.0236734	2.52507e-08	TRUE	1.65163e-55
01.fenland	NEO1.8900_28--TJR-indep	NEO1.8900_28	TJR-indep	368576	40887	327689	Wald ratio	1	-0.0284495	0.0225298	0.20668	-0.0726078	0.0157089	0.971951	0.929965	1.01583	NA	NA	NA	NA	NA	NA	NA	NA	NA	NA	NA	NA	NA	NA	NA	NA	NA	NA	NA	NA	NA	NA	NA	NA	NA	NA	NA	NA	NA	NA	NA	0.0236734	4.32622e-06	TRUE	6.57306e-55
01.fenland	NEO1.8900_28--TKR-indep	NEO1.8900_28	TKR-indep	252041	18200	233841	Wald ratio	1	-0.0271753	0.0326649	0.405443	-0.0911986	0.036848	0.973191	0.912836	1.03754	NA	NA	NA	NA	NA	NA	NA	NA	NA	NA	NA	NA	NA	NA	NA	NA	NA	NA	NA	NA	NA	NA	NA	NA	NA	NA	NA	NA	NA	NA	NA	0.0236734	2.7461e-06	TRUE	1.62842e-54
01.fenland	NETO1.15298_199--AllOA-indep	NETO1.15298_199	AllOA-indep	826690	177517	649173	Wald ratio	1	0.00391432	0.0317445	0.901864	-0.0583049	0.0661336	1.00392	0.943362	1.06837	NA	NA	NA	NA	NA	NA	NA	NA	NA	NA	NA	NA	NA	NA	NA	NA	NA	NA	NA	NA	NA	NA	NA	NA	NA	NA	NA	NA	NA	NA	NA	0.00317259	1.83922e-08	TRUE	7.35698e-09
01.fenland	NETO1.15298_199--Early_AllOA-indep	NETO1.15298_199	Early_AllOA-indep	48287	6838	41449	Wald ratio	1	0.0278503	0.140235	0.842578	-0.24701	0.302711	1.02824	0.781133	1.35352	NA	NA	NA	NA	NA	NA	NA	NA	NA	NA	NA	NA	NA	NA	NA	NA	NA	NA	NA	NA	NA	NA	NA	NA	NA	NA	NA	NA	NA	NA	NA	0.00317259	8.16843e-07	TRUE	2.06396e-07
01.fenland	NETO1.15298_199--FingerOA-indep	NETO1.15298_199	FingerOA-indep	266618	10804	255814	Wald ratio	1	-0.242362	0.124205	0.0510197	-0.485804	0.00107882	0.784772	0.615203	1.00108	NA	NA	NA	NA	NA	NA	NA	NA	NA	NA	NA	NA	NA	NA	NA	NA	NA	NA	NA	NA	NA	NA	NA	NA	NA	NA	NA	NA	NA	NA	NA	0.00317259	1.42812e-05	TRUE	9.45861e-08
01.fenland	NETO1.15298_199--HandOA-indep	NETO1.15298_199	HandOA-indep	303782	20901	282881	Wald ratio	1	-0.164048	0.0862121	0.0570609	-0.333024	0.00492754	0.848701	0.716753	1.00494	NA	NA	NA	NA	NA	NA	NA	NA	NA	NA	NA	NA	NA	NA	NA	NA	NA	NA	NA	NA	NA	NA	NA	NA	NA	NA	NA	NA	NA	NA	NA	0.00317259	1.19192e-05	TRUE	7.33802e-08
01.fenland	NETO1.15298_199--HipOA-indep	NETO1.15298_199	HipOA-indep	353388	36445	316943	Wald ratio	1	-0.0140945	0.064149	0.826093	-0.139827	0.111638	0.986004	0.869509	1.11811	NA	NA	NA	NA	NA	NA	NA	NA	NA	NA	NA	NA	NA	NA	NA	NA	NA	NA	NA	NA	NA	NA	NA	NA	NA	NA	NA	NA	NA	NA	NA	0.00317259	1.36606e-07	TRUE	1.13084e-08
01.fenland	NETO1.15298_199--KneeHipOA-indep	NETO1.15298_199	KneeHipOA-indep	490345	89741	400604	Wald ratio	1	0.00442097	0.0414948	0.915152	-0.0769089	0.0857509	1.00443	0.925974	1.08953	NA	NA	NA	NA	NA	NA	NA	NA	NA	NA	NA	NA	NA	NA	NA	NA	NA	NA	NA	NA	NA	NA	NA	NA	NA	NA	NA	NA	NA	NA	NA	0.00317259	2.31498e-08	TRUE	8.62908e-09
01.fenland	NETO1.15298_199--KneeOA-indep	NETO1.15298_199	KneeOA-indep	396054	62497	333557	Wald ratio	1	-0.00769867	0.0485623	0.874038	-0.102881	0.0874835	0.992331	0.902234	1.09142	NA	NA	NA	NA	NA	NA	NA	NA	NA	NA	NA	NA	NA	NA	NA	NA	NA	NA	NA	NA	NA	NA	NA	NA	NA	NA	NA	NA	NA	NA	NA	0.00317259	6.34571e-08	TRUE	9.98883e-09
01.fenland	NETO1.15298_199--SpineOA-indep	NETO1.15298_199	SpineOA-indep	333950	28372	305578	Wald ratio	1	0.00766941	0.0706964	0.913612	-0.130895	0.146234	1.0077	0.877309	1.15747	NA	NA	NA	NA	NA	NA	NA	NA	NA	NA	NA	NA	NA	NA	NA	NA	NA	NA	NA	NA	NA	NA	NA	NA	NA	NA	NA	NA	NA	NA	NA	0.00317259	3.52412e-08	TRUE	1.04363e-08
01.fenland	NETO1.15298_199--THR-indep	NETO1.15298_199	THR-indep	319037	23021	296016	Wald ratio	1	0.0917442	0.0776731	0.23754	-0.060495	0.243983	1.09608	0.941299	1.27632	NA	NA	NA	NA	NA	NA	NA	NA	NA	NA	NA	NA	NA	NA	NA	NA	NA	NA	NA	NA	NA	NA	NA	NA	NA	NA	NA	NA	NA	NA	NA	0.00317259	4.37299e-06	TRUE	3.28334e-08
01.fenland	NETO1.15298_199--ThumbOA-indep	NETO1.15298_199	ThumbOA-indep	247455	10536	236919	Wald ratio	1	-0.0900025	0.118709	0.448345	-0.322672	0.142667	0.913929	0.724211	1.15335	NA	NA	NA	NA	NA	NA	NA	NA	NA	NA	NA	NA	NA	NA	NA	NA	NA	NA	NA	NA	NA	NA	NA	NA	NA	NA	NA	NA	NA	NA	NA	0.00317259	2.323e-06	TRUE	2.73999e-08
01.fenland	NETO1.15298_199--TJR-indep	NETO1.15298_199	TJR-indep	368576	40887	327689	Wald ratio	1	0.0407376	0.0606115	0.501514	-0.078061	0.159536	1.04158	0.924908	1.17297	NA	NA	NA	NA	NA	NA	NA	NA	NA	NA	NA	NA	NA	NA	NA	NA	NA	NA	NA	NA	NA	NA	NA	NA	NA	NA	NA	NA	NA	NA	NA	0.00317259	1.22562e-06	TRUE	1.71955e-08
01.fenland	NETO1.15298_199--TKR-indep	NETO1.15298_199	TKR-indep	252041	18200	233841	Wald ratio	1	-0.0304543	0.0859135	0.722982	-0.198845	0.137936	0.970005	0.819677	1.1479	NA	NA	NA	NA	NA	NA	NA	NA	NA	NA	NA	NA	NA	NA	NA	NA	NA	NA	NA	NA	NA	NA	NA	NA	NA	NA	NA	NA	NA	NA	NA	0.00317259	4.98548e-07	TRUE	1.67809e-08
01.fenland	NFASC.7179_69--AllOA-indep	NFASC.7179_69	AllOA-indep	826690	177517	649173	Inverse variance weighted	2	0.00618994	0.0115537	0.592129	-0.0164554	0.0288352	1.00621	0.983679	1.02925	4.38203	1	0.0363197	0.771795	NA	NA	NA	NA	NA	NA	NA	NA	NA	NA	NA	NA	NA	NA	NA	NA	NA	NA	NA	NA	NA	NA	NA	NA	NA	NA	NA	0.117914	6.82213e-06	TRUE	4.16287e-292
01.fenland	NFASC.7179_69--Early_AllOA-indep	NFASC.7179_69	Early_AllOA-indep	48287	6838	41449	Inverse variance weighted	2	-0.0075616	0.0239108	0.751819	-0.0544267	0.0393036	0.992467	0.947028	1.04009	0.908338	1	0.340556	0	NA	NA	NA	NA	NA	NA	NA	NA	NA	NA	NA	NA	NA	NA	NA	NA	NA	NA	NA	NA	NA	NA	NA	NA	NA	NA	NA	0.117914	2.08832e-05	TRUE	6.43223e-240
01.fenland	NFASC.7179_69--FingerOA-indep	NFASC.7179_69	FingerOA-indep	266618	10804	255814	Inverse variance weighted	2	0.0260289	0.0221016	0.238918	-0.0172902	0.069348	1.02637	0.982858	1.07181	0.00498053	1	0.943738	0	NA	NA	NA	NA	NA	NA	NA	NA	NA	NA	NA	NA	NA	NA	NA	NA	NA	NA	NA	NA	NA	NA	NA	NA	NA	NA	NA	0.117914	5.22079e-06	TRUE	4.80793e-285
01.fenland	NFASC.7179_69--HandOA-indep	NFASC.7179_69	HandOA-indep	303782	20901	282881	Inverse variance weighted	2	0.0255646	0.0148948	0.0860998	-0.00362928	0.0547585	1.02589	0.996377	1.05629	0.00650912	1	0.935697	0	NA	NA	NA	NA	NA	NA	NA	NA	NA	NA	NA	NA	NA	NA	NA	NA	NA	NA	NA	NA	NA	NA	NA	NA	NA	NA	NA	0.117914	9.71863e-06	TRUE	4.66576e-285
01.fenland	NFASC.7179_69--HipOA-indep	NFASC.7179_69	HipOA-indep	353388	36445	316943	Inverse variance weighted	2	-0.00500691	0.0143909	0.727898	-0.033213	0.0231992	0.995006	0.967332	1.02347	1.71225	1	0.190693	0.415974	NA	NA	NA	NA	NA	NA	NA	NA	NA	NA	NA	NA	NA	NA	NA	NA	NA	NA	NA	NA	NA	NA	NA	NA	NA	NA	NA	0.117914	5.4318e-06	TRUE	1.11825e-287
01.fenland	NFASC.7179_69--KneeHipOA-indep	NFASC.7179_69	KneeHipOA-indep	490345	89741	400604	Inverse variance weighted	2	0.00461339	0.00721847	0.522752	-0.00953481	0.0187616	1.00462	0.990511	1.01894	0.529641	1	0.466758	0	NA	NA	NA	NA	NA	NA	NA	NA	NA	NA	NA	NA	NA	NA	NA	NA	NA	NA	NA	NA	NA	NA	NA	NA	NA	NA	NA	0.117914	1.91315e-06	TRUE	1.40723e-291
01.fenland	NFASC.7179_69--KneeOA-indep	NFASC.7179_69	KneeOA-indep	396054	62497	333557	Inverse variance weighted	2	0.0112114	0.00849287	0.186802	-0.0054346	0.0278574	1.01127	0.99458	1.02825	0.103886	1	0.747215	0	NA	NA	NA	NA	NA	NA	NA	NA	NA	NA	NA	NA	NA	NA	NA	NA	NA	NA	NA	NA	NA	NA	NA	NA	NA	NA	NA	0.117914	4.66238e-06	TRUE	7.33162e-289
01.fenland	NFASC.7179_69--SpineOA-indep	NFASC.7179_69	SpineOA-indep	333950	28372	305578	Inverse variance weighted	2	0.00708821	0.0221628	0.749101	-0.0363508	0.0505273	1.00711	0.964302	1.05183	3.25355	1	0.0712688	0.692644	NA	NA	NA	NA	NA	NA	NA	NA	NA	NA	NA	NA	NA	NA	NA	NA	NA	NA	NA	NA	NA	NA	NA	NA	NA	NA	NA	0.117914	1.07392e-05	TRUE	1.12605e-285
01.fenland	NFASC.7179_69--THR-indep	NFASC.7179_69	THR-indep	319037	23021	296016	Inverse variance weighted	2	-0.00899598	0.0317145	0.776674	-0.0711563	0.0531644	0.991044	0.931316	1.0546	5.55393	1	0.0184392	0.819947	NA	NA	NA	NA	NA	NA	NA	NA	NA	NA	NA	NA	NA	NA	NA	NA	NA	NA	NA	NA	NA	NA	NA	NA	NA	NA	NA	0.117914	1.88092e-05	TRUE	1.41965e-283
01.fenland	NFASC.7179_69--ThumbOA-indep	NFASC.7179_69	ThumbOA-indep	247455	10536	236919	Inverse variance weighted	2	0.0218807	0.0216799	0.31285	-0.020612	0.0643733	1.02212	0.979599	1.06649	1.07437	1	0.299961	0.069221	NA	NA	NA	NA	NA	NA	NA	NA	NA	NA	NA	NA	NA	NA	NA	NA	NA	NA	NA	NA	NA	NA	NA	NA	NA	NA	NA	0.117914	8.7642e-06	TRUE	3.94007e-283
01.fenland	NFASC.7179_69--TJR-indep	NFASC.7179_69	TJR-indep	368576	40887	327689	Inverse variance weighted	2	0.00363285	0.0273669	0.894394	-0.0500062	0.0572719	1.00364	0.951224	1.05894	7.00335	1	0.00813572	0.857211	NA	NA	NA	NA	NA	NA	NA	NA	NA	NA	NA	NA	NA	NA	NA	NA	NA	NA	NA	NA	NA	NA	NA	NA	NA	NA	NA	0.117914	1.93359e-05	TRUE	1.03576e-284
01.fenland	NFASC.7179_69--TKR-indep	NFASC.7179_69	TKR-indep	252041	18200	233841	Inverse variance weighted	2	0.0298565	0.0214272	0.163501	-0.0121408	0.0718537	1.03031	0.987933	1.0745	2.13356	1	0.144106	0.5313	NA	NA	NA	NA	NA	NA	NA	NA	NA	NA	NA	NA	NA	NA	NA	NA	NA	NA	NA	NA	NA	NA	NA	NA	NA	NA	NA	0.117914	2.49006e-05	TRUE	3.88743e-280
01.fenland	NFKB1.9869_28--AllOA-indep	NFKB1.9869_28	AllOA-indep	826690	177517	649173	Wald ratio	1	-0.0107389	0.01781	0.546526	-0.0456465	0.0241686	0.989319	0.95538	1.02446	NA	NA	NA	NA	NA	NA	NA	NA	NA	NA	NA	NA	NA	NA	NA	NA	NA	NA	NA	NA	NA	NA	NA	NA	NA	NA	NA	NA	NA	NA	NA	0.0113866	4.39799e-07	TRUE	7.13902e-28
01.fenland	NFKB1.9869_28--Early_AllOA-indep	NFKB1.9869_28	Early_AllOA-indep	48287	6838	41449	Wald ratio	1	-0.162137	0.0779977	0.0376407	-0.315013	-0.00926194	0.850324	0.729779	0.990781	NA	NA	NA	NA	NA	NA	NA	NA	NA	NA	NA	NA	NA	NA	NA	NA	NA	NA	NA	NA	NA	NA	NA	NA	NA	NA	NA	NA	NA	NA	NA	0.0113866	8.94903e-05	TRUE	6.17186e-20
01.fenland	NFKB1.9869_28--FingerOA-indep	NFKB1.9869_28	FingerOA-indep	266618	10804	255814	Wald ratio	1	-0.000186018	0.0745643	0.998009	-0.146332	0.14596	0.999814	0.863871	1.15715	NA	NA	NA	NA	NA	NA	NA	NA	NA	NA	NA	NA	NA	NA	NA	NA	NA	NA	NA	NA	NA	NA	NA	NA	NA	NA	NA	NA	NA	NA	NA	0.0113866	2.33434e-11	TRUE	1.66938e-27
01.fenland	NFKB1.9869_28--HandOA-indep	NFKB1.9869_28	HandOA-indep	303782	20901	282881	Wald ratio	1	0.00106774	0.0575286	0.985192	-0.111688	0.113824	1.00107	0.894323	1.12055	NA	NA	NA	NA	NA	NA	NA	NA	NA	NA	NA	NA	NA	NA	NA	NA	NA	NA	NA	NA	NA	NA	NA	NA	NA	NA	NA	NA	NA	NA	NA	0.0113866	1.13397e-09	TRUE	1.2998e-27
01.fenland	NFKB1.9869_28--HipOA-indep	NFKB1.9869_28	HipOA-indep	353388	36445	316943	Wald ratio	1	0.0211253	0.0358033	0.555165	-0.0490492	0.0912998	1.02135	0.952134	1.0956	NA	NA	NA	NA	NA	NA	NA	NA	NA	NA	NA	NA	NA	NA	NA	NA	NA	NA	NA	NA	NA	NA	NA	NA	NA	NA	NA	NA	NA	NA	NA	0.0113866	9.85169e-07	TRUE	2.84664e-27
01.fenland	NFKB1.9869_28--KneeHipOA-indep	NFKB1.9869_28	KneeHipOA-indep	490345	89741	400604	Wald ratio	1	0.000981299	0.023179	0.966231	-0.0444495	0.0464121	1.00098	0.956524	1.04751	NA	NA	NA	NA	NA	NA	NA	NA	NA	NA	NA	NA	NA	NA	NA	NA	NA	NA	NA	NA	NA	NA	NA	NA	NA	NA	NA	NA	NA	NA	NA	0.0113866	3.65522e-09	TRUE	6.11511e-28
01.fenland	NFKB1.9869_28--KneeOA-indep	NFKB1.9869_28	KneeOA-indep	396054	62497	333557	Wald ratio	1	0.000256505	0.0281068	0.992719	-0.0548329	0.0553459	1.00026	0.946643	1.05691	NA	NA	NA	NA	NA	NA	NA	NA	NA	NA	NA	NA	NA	NA	NA	NA	NA	NA	NA	NA	NA	NA	NA	NA	NA	NA	NA	NA	NA	NA	NA	0.0113866	2.10289e-10	TRUE	7.88818e-28
01.fenland	NFKB1.9869_28--SpineOA-indep	NFKB1.9869_28	SpineOA-indep	333950	28372	305578	Wald ratio	1	0.0625153	0.0394762	0.113281	-0.0148581	0.139889	1.06451	0.985252	1.15015	NA	NA	NA	NA	NA	NA	NA	NA	NA	NA	NA	NA	NA	NA	NA	NA	NA	NA	NA	NA	NA	NA	NA	NA	NA	NA	NA	NA	NA	NA	NA	0.0113866	7.50968e-06	TRUE	2.15715e-26
01.fenland	NFKB1.9869_28--THR-indep	NFKB1.9869_28	THR-indep	319037	23021	296016	Wald ratio	1	0.0271941	0.0430378	0.527475	-0.05716	0.111548	1.02757	0.944443	1.11801	NA	NA	NA	NA	NA	NA	NA	NA	NA	NA	NA	NA	NA	NA	NA	NA	NA	NA	NA	NA	NA	NA	NA	NA	NA	NA	NA	NA	NA	NA	NA	0.0113866	1.25144e-06	TRUE	3.94343e-27
01.fenland	NFKB1.9869_28--ThumbOA-indep	NFKB1.9869_28	ThumbOA-indep	247455	10536	236919	Wald ratio	1	0.073821	0.0655305	0.259948	-0.0546187	0.202261	1.07661	0.946846	1.22417	NA	NA	NA	NA	NA	NA	NA	NA	NA	NA	NA	NA	NA	NA	NA	NA	NA	NA	NA	NA	NA	NA	NA	NA	NA	NA	NA	NA	NA	NA	NA	0.0113866	5.12838e-06	TRUE	2.37672e-26
01.fenland	NFKB1.9869_28--TJR-indep	NFKB1.9869_28	TJR-indep	368576	40887	327689	Wald ratio	1	0.0259368	0.0334741	0.438438	-0.0396724	0.091546	1.02628	0.961104	1.09587	NA	NA	NA	NA	NA	NA	NA	NA	NA	NA	NA	NA	NA	NA	NA	NA	NA	NA	NA	NA	NA	NA	NA	NA	NA	NA	NA	NA	NA	NA	NA	0.0113866	1.62889e-06	TRUE	3.63283e-27
01.fenland	NFKB1.9869_28--TKR-indep	NFKB1.9869_28	TKR-indep	252041	18200	233841	Wald ratio	1	0.0256408	0.047555	0.589762	-0.0675671	0.118849	1.02597	0.934665	1.1262	NA	NA	NA	NA	NA	NA	NA	NA	NA	NA	NA	NA	NA	NA	NA	NA	NA	NA	NA	NA	NA	NA	NA	NA	NA	NA	NA	NA	NA	NA	NA	0.0113866	1.15346e-06	TRUE	6.20304e-27
01.fenland	NID2.16060_99--AllOA-indep	NID2.16060_99	AllOA-indep	826690	177517	649173	Wald ratio	1	0.004674	0.00496395	0.346403	-0.00505534	0.0144033	1.00468	0.994957	1.01451	NA	NA	NA	NA	NA	NA	NA	NA	NA	NA	NA	NA	NA	NA	NA	NA	NA	NA	NA	NA	NA	NA	NA	NA	NA	NA	NA	NA	NA	NA	NA	0.120439	1.07246e-06	TRUE	1.56545e-301
01.fenland	NID2.16060_99--Early_AllOA-indep	NID2.16060_99	Early_AllOA-indep	48287	6838	41449	Wald ratio	1	-0.0215071	0.0216805	0.321196	-0.0640009	0.0209867	0.978723	0.938004	1.02121	NA	NA	NA	NA	NA	NA	NA	NA	NA	NA	NA	NA	NA	NA	NA	NA	NA	NA	NA	NA	NA	NA	NA	NA	NA	NA	NA	NA	NA	NA	NA	0.120439	2.03804e-05	TRUE	1.29224e-245
01.fenland	NID2.16060_99--FingerOA-indep	NID2.16060_99	FingerOA-indep	266618	10804	255814	Wald ratio	1	0.0296273	0.0191273	0.121394	-0.00786227	0.0671169	1.03007	0.992169	1.06942	NA	NA	NA	NA	NA	NA	NA	NA	NA	NA	NA	NA	NA	NA	NA	NA	NA	NA	NA	NA	NA	NA	NA	NA	NA	NA	NA	NA	NA	NA	NA	0.120439	8.99887e-06	TRUE	1.53806e-290
01.fenland	NID2.16060_99--HandOA-indep	NID2.16060_99	HandOA-indep	303782	20901	282881	Wald ratio	1	0.011075	0.0133458	0.406622	-0.0150827	0.0372328	1.01114	0.98503	1.03793	NA	NA	NA	NA	NA	NA	NA	NA	NA	NA	NA	NA	NA	NA	NA	NA	NA	NA	NA	NA	NA	NA	NA	NA	NA	NA	NA	NA	NA	NA	NA	0.120439	2.26696e-06	TRUE	2.52585e-294
01.fenland	NID2.16060_99--HipOA-indep	NID2.16060_99	HipOA-indep	353388	36445	316943	Wald ratio	1	-0.0149997	0.00983741	0.127319	-0.034281	0.00428163	0.985112	0.9663	1.00429	NA	NA	NA	NA	NA	NA	NA	NA	NA	NA	NA	NA	NA	NA	NA	NA	NA	NA	NA	NA	NA	NA	NA	NA	NA	NA	NA	NA	NA	NA	NA	0.120439	6.5789e-06	TRUE	5.27232e-294
01.fenland	NID2.16060_99--KneeHipOA-indep	NID2.16060_99	KneeHipOA-indep	490345	89741	400604	Wald ratio	1	-0.00553863	0.00662383	0.403061	-0.0185213	0.00744408	0.994477	0.981649	1.00747	NA	NA	NA	NA	NA	NA	NA	NA	NA	NA	NA	NA	NA	NA	NA	NA	NA	NA	NA	NA	NA	NA	NA	NA	NA	NA	NA	NA	NA	NA	NA	0.120439	1.42589e-06	TRUE	1.14115e-298
01.fenland	NID2.16060_99--KneeOA-indep	NID2.16060_99	KneeOA-indep	396054	62497	333557	Wald ratio	1	0.00174176	0.00773816	0.821911	-0.013425	0.0169085	1.00174	0.986665	1.01705	NA	NA	NA	NA	NA	NA	NA	NA	NA	NA	NA	NA	NA	NA	NA	NA	NA	NA	NA	NA	NA	NA	NA	NA	NA	NA	NA	NA	NA	NA	NA	0.120439	1.27923e-07	TRUE	1.54462e-298
01.fenland	NID2.16060_99--SpineOA-indep	NID2.16060_99	SpineOA-indep	333950	28372	305578	Wald ratio	1	0.0131603	0.0109283	0.228495	-0.0082591	0.0345797	1.01325	0.991775	1.03518	NA	NA	NA	NA	NA	NA	NA	NA	NA	NA	NA	NA	NA	NA	NA	NA	NA	NA	NA	NA	NA	NA	NA	NA	NA	NA	NA	NA	NA	NA	NA	0.120439	4.3426e-06	TRUE	2.75695e-294
01.fenland	NID2.16060_99--THR-indep	NID2.16060_99	THR-indep	319037	23021	296016	Wald ratio	1	-0.00405454	0.0119309	0.73398	-0.0274391	0.01933	0.995954	0.972934	1.01952	NA	NA	NA	NA	NA	NA	NA	NA	NA	NA	NA	NA	NA	NA	NA	NA	NA	NA	NA	NA	NA	NA	NA	NA	NA	NA	NA	NA	NA	NA	NA	0.120439	3.61993e-07	TRUE	2.86411e-296
01.fenland	NID2.16060_99--ThumbOA-indep	NID2.16060_99	ThumbOA-indep	247455	10536	236919	Wald ratio	1	0.0480477	0.0181557	0.00813477	0.0124625	0.0836328	1.04922	1.01254	1.08723	NA	NA	NA	NA	NA	NA	NA	NA	NA	NA	NA	NA	NA	NA	NA	NA	NA	NA	NA	NA	NA	NA	NA	NA	NA	NA	NA	NA	NA	NA	NA	0.120439	2.83023e-05	TRUE	5.62361e-286
01.fenland	NID2.16060_99--TJR-indep	NID2.16060_99	TJR-indep	368576	40887	327689	Wald ratio	1	-0.00237757	0.00926837	0.797545	-0.0205436	0.0157884	0.997625	0.979666	1.01591	NA	NA	NA	NA	NA	NA	NA	NA	NA	NA	NA	NA	NA	NA	NA	NA	NA	NA	NA	NA	NA	NA	NA	NA	NA	NA	NA	NA	NA	NA	NA	0.120439	1.7854e-07	TRUE	7.50341e-298
01.fenland	NID2.16060_99--TKR-indep	NID2.16060_99	TKR-indep	252041	18200	233841	Wald ratio	1	-0.0133075	0.0130625	0.308321	-0.0389101	0.0122951	0.986781	0.961837	1.01237	NA	NA	NA	NA	NA	NA	NA	NA	NA	NA	NA	NA	NA	NA	NA	NA	NA	NA	NA	NA	NA	NA	NA	NA	NA	NA	NA	NA	NA	NA	NA	0.120439	4.11783e-06	TRUE	1.8699e-291
01.fenland	NIT2.17808_37--AllOA-indep	NIT2.17808_37	AllOA-indep	826690	177517	649173	Wald ratio	1	0.0222801	0.019858	0.261875	-0.0166416	0.0612018	1.02253	0.983496	1.06311	NA	NA	NA	NA	NA	NA	NA	NA	NA	NA	NA	NA	NA	NA	NA	NA	NA	NA	NA	NA	NA	NA	NA	NA	NA	NA	NA	NA	NA	NA	NA	0.00929499	1.52272e-06	TRUE	9.68747e-23
01.fenland	NIT2.17808_37--Early_AllOA-indep	NIT2.17808_37	Early_AllOA-indep	48287	6838	41449	Wald ratio	1	0.0239852	0.0859065	0.78009	-0.144392	0.192362	1.02428	0.865549	1.21211	NA	NA	NA	NA	NA	NA	NA	NA	NA	NA	NA	NA	NA	NA	NA	NA	NA	NA	NA	NA	NA	NA	NA	NA	NA	NA	NA	NA	NA	NA	NA	0.00929499	1.61446e-06	TRUE	4.11245e-19
01.fenland	NIT2.17808_37--FingerOA-indep	NIT2.17808_37	FingerOA-indep	266618	10804	255814	Wald ratio	1	-0.0170924	0.0802544	0.831345	-0.174391	0.140206	0.983053	0.839968	1.15051	NA	NA	NA	NA	NA	NA	NA	NA	NA	NA	NA	NA	NA	NA	NA	NA	NA	NA	NA	NA	NA	NA	NA	NA	NA	NA	NA	NA	NA	NA	NA	0.00929499	1.7013e-07	TRUE	1.52476e-22
01.fenland	NIT2.17808_37--HandOA-indep	NIT2.17808_37	HandOA-indep	303782	20901	282881	Wald ratio	1	-0.0360284	0.0541309	0.505681	-0.142125	0.0700682	0.964613	0.867513	1.07258	NA	NA	NA	NA	NA	NA	NA	NA	NA	NA	NA	NA	NA	NA	NA	NA	NA	NA	NA	NA	NA	NA	NA	NA	NA	NA	NA	NA	NA	NA	NA	0.00929499	1.45828e-06	TRUE	2.69049e-22
01.fenland	NIT2.17808_37--HipOA-indep	NIT2.17808_37	HipOA-indep	353388	36445	316943	Wald ratio	1	0.0526797	0.0395113	0.182438	-0.0247623	0.130122	1.05409	0.975542	1.13897	NA	NA	NA	NA	NA	NA	NA	NA	NA	NA	NA	NA	NA	NA	NA	NA	NA	NA	NA	NA	NA	NA	NA	NA	NA	NA	NA	NA	NA	NA	NA	0.00929499	5.03032e-06	TRUE	6.00956e-22
01.fenland	NIT2.17808_37--KneeHipOA-indep	NIT2.17808_37	KneeHipOA-indep	490345	89741	400604	Wald ratio	1	0.047426	0.026371	0.0721117	-0.00426122	0.0991132	1.04857	0.995748	1.10419	NA	NA	NA	NA	NA	NA	NA	NA	NA	NA	NA	NA	NA	NA	NA	NA	NA	NA	NA	NA	NA	NA	NA	NA	NA	NA	NA	NA	NA	NA	NA	0.00929499	6.59593e-06	TRUE	5.64236e-22
01.fenland	NIT2.17808_37--KneeOA-indep	NIT2.17808_37	KneeOA-indep	396054	62497	333557	Wald ratio	1	0.023775	0.0305031	0.435727	-0.0360111	0.083561	1.02406	0.96463	1.08715	NA	NA	NA	NA	NA	NA	NA	NA	NA	NA	NA	NA	NA	NA	NA	NA	NA	NA	NA	NA	NA	NA	NA	NA	NA	NA	NA	NA	NA	NA	NA	0.00929499	1.53391e-06	TRUE	1.89636e-22
01.fenland	NIT2.17808_37--SpineOA-indep	NIT2.17808_37	SpineOA-indep	333950	28372	305578	Wald ratio	1	-0.012267	0.0429793	0.775325	-0.0965065	0.0719725	0.987808	0.908004	1.07463	NA	NA	NA	NA	NA	NA	NA	NA	NA	NA	NA	NA	NA	NA	NA	NA	NA	NA	NA	NA	NA	NA	NA	NA	NA	NA	NA	NA	NA	NA	NA	0.00929499	2.43939e-07	TRUE	1.13409e-22
01.fenland	NIT2.17808_37--THR-indep	NIT2.17808_37	THR-indep	319037	23021	296016	Wald ratio	1	0.11558	0.0483147	0.0167458	0.0208836	0.210277	1.12252	1.0211	1.23402	NA	NA	NA	NA	NA	NA	NA	NA	NA	NA	NA	NA	NA	NA	NA	NA	NA	NA	NA	NA	NA	NA	NA	NA	NA	NA	NA	NA	NA	NA	NA	0.00929499	1.79378e-05	TRUE	4.8963e-21
01.fenland	NIT2.17808_37--ThumbOA-indep	NIT2.17808_37	ThumbOA-indep	247455	10536	236919	Wald ratio	1	0.0345276	0.0748251	0.64448	-0.11213	0.181185	1.03513	0.893928	1.19864	NA	NA	NA	NA	NA	NA	NA	NA	NA	NA	NA	NA	NA	NA	NA	NA	NA	NA	NA	NA	NA	NA	NA	NA	NA	NA	NA	NA	NA	NA	NA	0.00929499	8.60492e-07	TRUE	2.94016e-22
01.fenland	NIT2.17808_37--TJR-indep	NIT2.17808_37	TJR-indep	368576	40887	327689	Wald ratio	1	0.0827687	0.0373607	0.0267332	0.00954162	0.155996	1.08629	1.00959	1.16882	NA	NA	NA	NA	NA	NA	NA	NA	NA	NA	NA	NA	NA	NA	NA	NA	NA	NA	NA	NA	NA	NA	NA	NA	NA	NA	NA	NA	NA	NA	NA	0.00929499	1.3316e-05	TRUE	2.27128e-21
01.fenland	NIT2.17808_37--TKR-indep	NIT2.17808_37	TKR-indep	252041	18200	233841	Wald ratio	1	0.0629942	0.0531356	0.235805	-0.0411515	0.16714	1.06502	0.959684	1.18192	NA	NA	NA	NA	NA	NA	NA	NA	NA	NA	NA	NA	NA	NA	NA	NA	NA	NA	NA	NA	NA	NA	NA	NA	NA	NA	NA	NA	NA	NA	NA	0.00929499	5.57651e-06	TRUE	1.16706e-21
01.fenland	NLGN1.15620_4--AllOA-indep	NLGN1.15620_4	AllOA-indep	826690	177517	649173	Wald ratio	1	0.0179569	0.0185851	0.333944	-0.0184699	0.0543838	1.01812	0.9817	1.05589	NA	NA	NA	NA	NA	NA	NA	NA	NA	NA	NA	NA	NA	NA	NA	NA	NA	NA	NA	NA	NA	NA	NA	NA	NA	NA	NA	NA	NA	NA	NA	0.011372	1.12925e-06	TRUE	1.21372e-27
01.fenland	NLGN1.15620_4--Early_AllOA-indep	NLGN1.15620_4	Early_AllOA-indep	48287	6838	41449	Wald ratio	1	0.0633999	0.0791593	0.423181	-0.0917524	0.218552	1.06545	0.912331	1.24427	NA	NA	NA	NA	NA	NA	NA	NA	NA	NA	NA	NA	NA	NA	NA	NA	NA	NA	NA	NA	NA	NA	NA	NA	NA	NA	NA	NA	NA	NA	NA	0.011372	1.3285e-05	TRUE	3.69821e-22
01.fenland	NLGN1.15620_4--FingerOA-indep	NLGN1.15620_4	FingerOA-indep	266618	10804	255814	Wald ratio	1	-0.0661062	0.0688405	0.336914	-0.201034	0.0688212	0.936031	0.817885	1.07124	NA	NA	NA	NA	NA	NA	NA	NA	NA	NA	NA	NA	NA	NA	NA	NA	NA	NA	NA	NA	NA	NA	NA	NA	NA	NA	NA	NA	NA	NA	NA	0.011372	3.45868e-06	TRUE	1.39091e-26
01.fenland	NLGN1.15620_4--HandOA-indep	NLGN1.15620_4	HandOA-indep	303782	20901	282881	Wald ratio	1	0.0297391	0.0498853	0.551075	-0.068036	0.127514	1.03019	0.934227	1.136	NA	NA	NA	NA	NA	NA	NA	NA	NA	NA	NA	NA	NA	NA	NA	NA	NA	NA	NA	NA	NA	NA	NA	NA	NA	NA	NA	NA	NA	NA	NA	0.011372	1.16991e-06	TRUE	4.49659e-27
01.fenland	NLGN1.15620_4--HipOA-indep	NLGN1.15620_4	HipOA-indep	353388	36445	316943	Wald ratio	1	0.0773719	0.0373733	0.0384293	0.00412024	0.150624	1.08044	1.00413	1.16256	NA	NA	NA	NA	NA	NA	NA	NA	NA	NA	NA	NA	NA	NA	NA	NA	NA	NA	NA	NA	NA	NA	NA	NA	NA	NA	NA	NA	NA	NA	NA	0.011372	1.21281e-05	TRUE	4.7382e-26
01.fenland	NLGN1.15620_4--KneeHipOA-indep	NLGN1.15620_4	KneeHipOA-indep	490345	89741	400604	Wald ratio	1	0.0607053	0.024598	0.0135909	0.0124932	0.108917	1.06259	1.01257	1.11507	NA	NA	NA	NA	NA	NA	NA	NA	NA	NA	NA	NA	NA	NA	NA	NA	NA	NA	NA	NA	NA	NA	NA	NA	NA	NA	NA	NA	NA	NA	NA	0.011372	1.24208e-05	TRUE	3.11408e-26
01.fenland	NLGN1.15620_4--KneeOA-indep	NLGN1.15620_4	KneeOA-indep	396054	62497	333557	Wald ratio	1	0.0465457	0.0295294	0.114969	-0.011332	0.104423	1.04765	0.988732	1.11007	NA	NA	NA	NA	NA	NA	NA	NA	NA	NA	NA	NA	NA	NA	NA	NA	NA	NA	NA	NA	NA	NA	NA	NA	NA	NA	NA	NA	NA	NA	NA	0.011372	6.27329e-06	TRUE	1.35963e-26
01.fenland	NLGN1.15620_4--SpineOA-indep	NLGN1.15620_4	SpineOA-indep	333950	28372	305578	Wald ratio	1	0.0592341	0.0410347	0.148876	-0.0211939	0.139662	1.06102	0.979029	1.14989	NA	NA	NA	NA	NA	NA	NA	NA	NA	NA	NA	NA	NA	NA	NA	NA	NA	NA	NA	NA	NA	NA	NA	NA	NA	NA	NA	NA	NA	NA	NA	0.011372	6.23967e-06	TRUE	1.78545e-26
01.fenland	NLGN1.15620_4--THR-indep	NLGN1.15620_4	THR-indep	319037	23021	296016	Wald ratio	1	0.0829267	0.044897	0.0647411	-0.0050715	0.170925	1.08646	0.994941	1.1864	NA	NA	NA	NA	NA	NA	NA	NA	NA	NA	NA	NA	NA	NA	NA	NA	NA	NA	NA	NA	NA	NA	NA	NA	NA	NA	NA	NA	NA	NA	NA	0.011372	1.06933e-05	TRUE	4.49466e-26
01.fenland	NLGN1.15620_4--ThumbOA-indep	NLGN1.15620_4	ThumbOA-indep	247455	10536	236919	Wald ratio	1	0.0226289	0.0651897	0.728498	-0.105143	0.150401	1.02289	0.900196	1.1623	NA	NA	NA	NA	NA	NA	NA	NA	NA	NA	NA	NA	NA	NA	NA	NA	NA	NA	NA	NA	NA	NA	NA	NA	NA	NA	NA	NA	NA	NA	NA	0.011372	4.86942e-07	TRUE	4.62676e-27
01.fenland	NLGN1.15620_4--TJR-indep	NLGN1.15620_4	TJR-indep	368576	40887	327689	Wald ratio	1	0.0566402	0.0349245	0.104848	-0.0118117	0.125092	1.05828	0.988258	1.13325	NA	NA	NA	NA	NA	NA	NA	NA	NA	NA	NA	NA	NA	NA	NA	NA	NA	NA	NA	NA	NA	NA	NA	NA	NA	NA	NA	NA	NA	NA	NA	0.011372	7.13616e-06	TRUE	1.82656e-26
01.fenland	NLGN1.15620_4--TKR-indep	NLGN1.15620_4	TKR-indep	252041	18200	233841	Wald ratio	1	0.0261554	0.0497042	0.598735	-0.0712648	0.123576	1.0265	0.931215	1.13154	NA	NA	NA	NA	NA	NA	NA	NA	NA	NA	NA	NA	NA	NA	NA	NA	NA	NA	NA	NA	NA	NA	NA	NA	NA	NA	NA	NA	NA	NA	NA	0.011372	1.09867e-06	TRUE	6.5072e-27
01.fenland	NMB.9321_400--AllOA-indep	NMB.9321_400	AllOA-indep	826690	177517	649173	Wald ratio	1	-0.0303615	0.0163989	0.0641065	-0.0625032	0.00178029	0.970095	0.93941	1.00178	NA	NA	NA	NA	NA	NA	NA	NA	NA	NA	NA	NA	NA	NA	NA	NA	NA	NA	NA	NA	NA	NA	NA	NA	NA	NA	NA	NA	NA	NA	NA	0.0160176	4.14644e-06	TRUE	6.51828e-38
01.fenland	NMB.9321_400--Early_AllOA-indep	NMB.9321_400	Early_AllOA-indep	48287	6838	41449	Wald ratio	1	-0.0323702	0.072453	0.655037	-0.174378	0.109638	0.968148	0.839979	1.11587	NA	NA	NA	NA	NA	NA	NA	NA	NA	NA	NA	NA	NA	NA	NA	NA	NA	NA	NA	NA	NA	NA	NA	NA	NA	NA	NA	NA	NA	NA	NA	0.0160176	4.134e-06	TRUE	1.00039e-31
01.fenland	NMB.9321_400--FingerOA-indep	NMB.9321_400	FingerOA-indep	266618	10804	255814	Wald ratio	1	-0.160059	0.0628449	0.0108687	-0.283235	-0.0368831	0.852093	0.753343	0.963789	NA	NA	NA	NA	NA	NA	NA	NA	NA	NA	NA	NA	NA	NA	NA	NA	NA	NA	NA	NA	NA	NA	NA	NA	NA	NA	NA	NA	NA	NA	NA	0.0160176	2.43293e-05	TRUE	2.35926e-35
01.fenland	NMB.9321_400--HandOA-indep	NMB.9321_400	HandOA-indep	303782	20901	282881	Wald ratio	1	-0.109412	0.0436373	0.0121659	-0.194941	-0.0238825	0.896361	0.822883	0.9764	NA	NA	NA	NA	NA	NA	NA	NA	NA	NA	NA	NA	NA	NA	NA	NA	NA	NA	NA	NA	NA	NA	NA	NA	NA	NA	NA	NA	NA	NA	NA	0.0160176	2.06942e-05	TRUE	1.00198e-35
01.fenland	NMB.9321_400--HipOA-indep	NMB.9321_400	HipOA-indep	353388	36445	316943	Wald ratio	1	-0.0794525	0.0326028	0.0148105	-0.143354	-0.0155509	0.923622	0.866447	0.984569	NA	NA	NA	NA	NA	NA	NA	NA	NA	NA	NA	NA	NA	NA	NA	NA	NA	NA	NA	NA	NA	NA	NA	NA	NA	NA	NA	NA	NA	NA	NA	0.0160176	1.68055e-05	TRUE	3.85986e-36
01.fenland	NMB.9321_400--KneeHipOA-indep	NMB.9321_400	KneeHipOA-indep	490345	89741	400604	Wald ratio	1	-0.0647645	0.0219483	0.00316972	-0.107783	-0.0217459	0.937288	0.897822	0.978489	NA	NA	NA	NA	NA	NA	NA	NA	NA	NA	NA	NA	NA	NA	NA	NA	NA	NA	NA	NA	NA	NA	NA	NA	NA	NA	NA	NA	NA	NA	NA	0.0160176	1.77569e-05	TRUE	2.32268e-36
01.fenland	NMB.9321_400--KneeOA-indep	NMB.9321_400	KneeOA-indep	396054	62497	333557	Wald ratio	1	-0.0636291	0.0255353	0.0127093	-0.113678	-0.01358	0.938353	0.892545	0.986512	NA	NA	NA	NA	NA	NA	NA	NA	NA	NA	NA	NA	NA	NA	NA	NA	NA	NA	NA	NA	NA	NA	NA	NA	NA	NA	NA	NA	NA	NA	NA	0.0160176	1.56775e-05	TRUE	2.50389e-36
01.fenland	NMB.9321_400--SpineOA-indep	NMB.9321_400	SpineOA-indep	333950	28372	305578	Wald ratio	1	0.00880523	0.0360857	0.807224	-0.0619228	0.0795332	1.00884	0.939955	1.08278	NA	NA	NA	NA	NA	NA	NA	NA	NA	NA	NA	NA	NA	NA	NA	NA	NA	NA	NA	NA	NA	NA	NA	NA	NA	NA	NA	NA	NA	NA	NA	0.0160176	1.78292e-07	TRUE	3.65135e-38
01.fenland	NMB.9321_400--THR-indep	NMB.9321_400	THR-indep	319037	23021	296016	Wald ratio	1	-0.114821	0.0394755	0.00362964	-0.192193	-0.0374494	0.891525	0.825147	0.963243	NA	NA	NA	NA	NA	NA	NA	NA	NA	NA	NA	NA	NA	NA	NA	NA	NA	NA	NA	NA	NA	NA	NA	NA	NA	NA	NA	NA	NA	NA	NA	0.0160176	2.65184e-05	TRUE	1.89726e-35
01.fenland	NMB.9321_400--ThumbOA-indep	NMB.9321_400	ThumbOA-indep	247455	10536	236919	Wald ratio	1	-0.102204	0.0597024	0.0869156	-0.219221	0.0148123	0.902845	0.803144	1.01492	NA	NA	NA	NA	NA	NA	NA	NA	NA	NA	NA	NA	NA	NA	NA	NA	NA	NA	NA	NA	NA	NA	NA	NA	NA	NA	NA	NA	NA	NA	NA	0.0160176	1.1843e-05	TRUE	4.46841e-36
01.fenland	NMB.9321_400--TJR-indep	NMB.9321_400	TJR-indep	368576	40887	327689	Wald ratio	1	-0.102036	0.0306557	0.000873305	-0.162121	-0.0419508	0.902997	0.850338	0.958917	NA	NA	NA	NA	NA	NA	NA	NA	NA	NA	NA	NA	NA	NA	NA	NA	NA	NA	NA	NA	NA	NA	NA	NA	NA	NA	NA	NA	NA	NA	NA	0.0160176	3.00576e-05	TRUE	2.06441e-35
01.fenland	NMB.9321_400--TKR-indep	NMB.9321_400	TKR-indep	252041	18200	233841	Wald ratio	1	-0.0820252	0.0435146	0.0594295	-0.167314	0.00326347	0.921249	0.845934	1.00327	NA	NA	NA	NA	NA	NA	NA	NA	NA	NA	NA	NA	NA	NA	NA	NA	NA	NA	NA	NA	NA	NA	NA	NA	NA	NA	NA	NA	NA	NA	NA	0.0160176	1.40979e-05	TRUE	6.28177e-36
01.fenland	NME4.16809_1--AllOA-indep	NME4.16809_1	AllOA-indep	826690	177517	649173	Wald ratio	1	0.00284455	0.0079325	0.719899	-0.0127032	0.0183923	1.00285	0.987377	1.01856	NA	NA	NA	NA	NA	NA	NA	NA	NA	NA	NA	NA	NA	NA	NA	NA	NA	NA	NA	NA	NA	NA	NA	NA	NA	NA	NA	NA	NA	NA	NA	0.0663337	1.55548e-07	TRUE	4.22981e-161
01.fenland	NME4.16809_1--Early_AllOA-indep	NME4.16809_1	Early_AllOA-indep	48287	6838	41449	Wald ratio	1	0.0141575	0.0332127	0.669912	-0.0509394	0.0792545	1.01426	0.950336	1.08248	NA	NA	NA	NA	NA	NA	NA	NA	NA	NA	NA	NA	NA	NA	NA	NA	NA	NA	NA	NA	NA	NA	NA	NA	NA	NA	NA	NA	NA	NA	NA	0.0663337	3.7632e-06	TRUE	2.26221e-132
01.fenland	NME4.16809_1--FingerOA-indep	NME4.16809_1	FingerOA-indep	266618	10804	255814	Wald ratio	1	0.0736655	0.0292088	0.0116679	0.0164163	0.130915	1.07645	1.01655	1.13987	NA	NA	NA	NA	NA	NA	NA	NA	NA	NA	NA	NA	NA	NA	NA	NA	NA	NA	NA	NA	NA	NA	NA	NA	NA	NA	NA	NA	NA	NA	NA	0.0663337	2.38567e-05	TRUE	1.06771e-151
01.fenland	NME4.16809_1--HandOA-indep	NME4.16809_1	HandOA-indep	303782	20901	282881	Wald ratio	1	0.0462515	0.0214652	0.0311836	0.00417974	0.0883232	1.04734	1.00419	1.09234	NA	NA	NA	NA	NA	NA	NA	NA	NA	NA	NA	NA	NA	NA	NA	NA	NA	NA	NA	NA	NA	NA	NA	NA	NA	NA	NA	NA	NA	NA	NA	0.0663337	1.52834e-05	TRUE	1.52148e-153
01.fenland	NME4.16809_1--HipOA-indep	NME4.16809_1	HipOA-indep	353388	36445	316943	Wald ratio	1	0.000444148	0.0160997	0.977991	-0.0311112	0.0319995	1.00044	0.969368	1.03252	NA	NA	NA	NA	NA	NA	NA	NA	NA	NA	NA	NA	NA	NA	NA	NA	NA	NA	NA	NA	NA	NA	NA	NA	NA	NA	NA	NA	NA	NA	NA	0.0663337	2.15363e-09	TRUE	7.76092e-159
01.fenland	NME4.16809_1--KneeHipOA-indep	NME4.16809_1	KneeHipOA-indep	490345	89741	400604	Wald ratio	1	-0.00159209	0.0108452	0.883289	-0.0228488	0.0196646	0.998409	0.97741	1.01986	NA	NA	NA	NA	NA	NA	NA	NA	NA	NA	NA	NA	NA	NA	NA	NA	NA	NA	NA	NA	NA	NA	NA	NA	NA	NA	NA	NA	NA	NA	NA	0.0663337	4.395e-08	TRUE	6.12977e-160
01.fenland	NME4.16809_1--KneeOA-indep	NME4.16809_1	KneeOA-indep	396054	62497	333557	Wald ratio	1	-0.00404289	0.0130869	0.757378	-0.0296933	0.0216075	0.995965	0.970743	1.02184	NA	NA	NA	NA	NA	NA	NA	NA	NA	NA	NA	NA	NA	NA	NA	NA	NA	NA	NA	NA	NA	NA	NA	NA	NA	NA	NA	NA	NA	NA	NA	0.0663337	2.40967e-07	TRUE	8.35642e-159
01.fenland	NME4.16809_1--SpineOA-indep	NME4.16809_1	SpineOA-indep	333950	28372	305578	Wald ratio	1	0.00224834	0.0178447	0.899736	-0.0327273	0.037224	1.00225	0.967802	1.03793	NA	NA	NA	NA	NA	NA	NA	NA	NA	NA	NA	NA	NA	NA	NA	NA	NA	NA	NA	NA	NA	NA	NA	NA	NA	NA	NA	NA	NA	NA	NA	0.0663337	4.75362e-08	TRUE	2.29976e-158
01.fenland	NME4.16809_1--THR-indep	NME4.16809_1	THR-indep	319037	23021	296016	Wald ratio	1	0.00302401	0.0189595	0.873276	-0.0341366	0.0401846	1.00303	0.96644	1.041	NA	NA	NA	NA	NA	NA	NA	NA	NA	NA	NA	NA	NA	NA	NA	NA	NA	NA	NA	NA	NA	NA	NA	NA	NA	NA	NA	NA	NA	NA	NA	0.0663337	7.97401e-08	TRUE	4.6199e-158
01.fenland	NME4.16809_1--ThumbOA-indep	NME4.16809_1	ThumbOA-indep	247455	10536	236919	Wald ratio	1	0.0293549	0.0278564	0.291977	-0.0252436	0.0839535	1.02979	0.975072	1.08758	NA	NA	NA	NA	NA	NA	NA	NA	NA	NA	NA	NA	NA	NA	NA	NA	NA	NA	NA	NA	NA	NA	NA	NA	NA	NA	NA	NA	NA	NA	NA	0.0663337	4.48766e-06	TRUE	1.84224e-154
01.fenland	NME4.16809_1--TJR-indep	NME4.16809_1	TJR-indep	368576	40887	327689	Wald ratio	1	-0.011032	0.0143894	0.443275	-0.0392353	0.0171713	0.989029	0.961524	1.01732	NA	NA	NA	NA	NA	NA	NA	NA	NA	NA	NA	NA	NA	NA	NA	NA	NA	NA	NA	NA	NA	NA	NA	NA	NA	NA	NA	NA	NA	NA	NA	0.0663337	1.59477e-06	TRUE	1.40011e-157
01.fenland	NME4.16809_1--TKR-indep	NME4.16809_1	TKR-indep	252041	18200	233841	Wald ratio	1	-0.0167507	0.020762	0.419785	-0.0574442	0.0239429	0.983389	0.944175	1.02423	NA	NA	NA	NA	NA	NA	NA	NA	NA	NA	NA	NA	NA	NA	NA	NA	NA	NA	NA	NA	NA	NA	NA	NA	NA	NA	NA	NA	NA	NA	NA	0.0663337	2.5826e-06	TRUE	3.57078e-155
01.fenland	NOV.2737_22--AllOA-indep	NOV.2737_22	AllOA-indep	826690	177517	649173	Wald ratio	1	-0.0104017	0.0219381	0.635403	-0.0534004	0.0325971	0.989652	0.948	1.03313	NA	NA	NA	NA	NA	NA	NA	NA	NA	NA	NA	NA	NA	NA	NA	NA	NA	NA	NA	NA	NA	NA	NA	NA	NA	NA	NA	NA	NA	NA	NA	0.00669626	2.71935e-07	TRUE	5.40349e-17
01.fenland	NOV.2737_22--Early_AllOA-indep	NOV.2737_22	Early_AllOA-indep	48287	6838	41449	Wald ratio	1	-0.112502	0.0962969	0.242692	-0.301244	0.0762397	0.893595	0.739897	1.07922	NA	NA	NA	NA	NA	NA	NA	NA	NA	NA	NA	NA	NA	NA	NA	NA	NA	NA	NA	NA	NA	NA	NA	NA	NA	NA	NA	NA	NA	NA	NA	0.00669626	2.82672e-05	TRUE	7.00046e-13
01.fenland	NOV.2737_22--FingerOA-indep	NOV.2737_22	FingerOA-indep	266618	10804	255814	Wald ratio	1	0.040702	0.082356	0.621151	-0.120716	0.20212	1.04154	0.886286	1.22399	NA	NA	NA	NA	NA	NA	NA	NA	NA	NA	NA	NA	NA	NA	NA	NA	NA	NA	NA	NA	NA	NA	NA	NA	NA	NA	NA	NA	NA	NA	NA	0.00669626	9.16125e-07	TRUE	1.98321e-16
01.fenland	NOV.2737_22--HandOA-indep	NOV.2737_22	HandOA-indep	303782	20901	282881	Wald ratio	1	-0.0216297	0.0573656	0.706136	-0.134066	0.0908069	0.978603	0.874532	1.09506	NA	NA	NA	NA	NA	NA	NA	NA	NA	NA	NA	NA	NA	NA	NA	NA	NA	NA	NA	NA	NA	NA	NA	NA	NA	NA	NA	NA	NA	NA	NA	0.00669626	4.67993e-07	TRUE	1.33572e-16
01.fenland	NOV.2737_22--HipOA-indep	NOV.2737_22	HipOA-indep	353388	36445	316943	Wald ratio	1	0.0297835	0.0434741	0.49329	-0.0554258	0.114993	1.03023	0.946082	1.12187	NA	NA	NA	NA	NA	NA	NA	NA	NA	NA	NA	NA	NA	NA	NA	NA	NA	NA	NA	NA	NA	NA	NA	NA	NA	NA	NA	NA	NA	NA	NA	0.00669626	1.32813e-06	TRUE	1.68741e-16
01.fenland	NOV.2737_22--KneeHipOA-indep	NOV.2737_22	KneeHipOA-indep	490345	89741	400604	Wald ratio	1	-0.00280673	0.0281112	0.920468	-0.0579046	0.0522911	0.997197	0.94374	1.05368	NA	NA	NA	NA	NA	NA	NA	NA	NA	NA	NA	NA	NA	NA	NA	NA	NA	NA	NA	NA	NA	NA	NA	NA	NA	NA	NA	NA	NA	NA	NA	0.00669626	2.03303e-08	TRUE	5.2994e-17
01.fenland	NOV.2737_22--KneeOA-indep	NOV.2737_22	KneeOA-indep	396054	62497	333557	Wald ratio	1	-0.0232853	0.0341079	0.494799	-0.0901369	0.0435662	0.976984	0.913806	1.04453	NA	NA	NA	NA	NA	NA	NA	NA	NA	NA	NA	NA	NA	NA	NA	NA	NA	NA	NA	NA	NA	NA	NA	NA	NA	NA	NA	NA	NA	NA	NA	0.00669626	1.1768e-06	TRUE	1.42742e-16
01.fenland	NOV.2737_22--SpineOA-indep	NOV.2737_22	SpineOA-indep	333950	28372	305578	Wald ratio	1	-0.0352962	0.0491329	0.472521	-0.131597	0.0610042	0.965319	0.876695	1.0629	NA	NA	NA	NA	NA	NA	NA	NA	NA	NA	NA	NA	NA	NA	NA	NA	NA	NA	NA	NA	NA	NA	NA	NA	NA	NA	NA	NA	NA	NA	NA	0.00669626	1.54537e-06	TRUE	1.93319e-16
01.fenland	NOV.2737_22--THR-indep	NOV.2737_22	THR-indep	319037	23021	296016	Wald ratio	1	0.00962624	0.0519281	0.852934	-0.0921528	0.111405	1.00967	0.911966	1.11785	NA	NA	NA	NA	NA	NA	NA	NA	NA	NA	NA	NA	NA	NA	NA	NA	NA	NA	NA	NA	NA	NA	NA	NA	NA	NA	NA	NA	NA	NA	NA	0.00669626	1.07714e-07	TRUE	9.30736e-17
01.fenland	NOV.2737_22--ThumbOA-indep	NOV.2737_22	ThumbOA-indep	247455	10536	236919	Wald ratio	1	0.0383902	0.0779558	0.622393	-0.114403	0.191184	1.03914	0.891898	1.21068	NA	NA	NA	NA	NA	NA	NA	NA	NA	NA	NA	NA	NA	NA	NA	NA	NA	NA	NA	NA	NA	NA	NA	NA	NA	NA	NA	NA	NA	NA	NA	0.00669626	9.8006e-07	TRUE	2.25835e-16
01.fenland	NOV.2737_22--TJR-indep	NOV.2737_22	TJR-indep	368576	40887	327689	Wald ratio	1	0.042923	0.0401997	0.285636	-0.0358685	0.121714	1.04386	0.964767	1.12943	NA	NA	NA	NA	NA	NA	NA	NA	NA	NA	NA	NA	NA	NA	NA	NA	NA	NA	NA	NA	NA	NA	NA	NA	NA	NA	NA	NA	NA	NA	NA	0.00669626	3.09321e-06	TRUE	2.70966e-16
01.fenland	NOV.2737_22--TKR-indep	NOV.2737_22	TKR-indep	252041	18200	233841	Wald ratio	1	0.0536663	0.0574867	0.35054	-0.0590077	0.16634	1.05513	0.9427	1.18097	NA	NA	NA	NA	NA	NA	NA	NA	NA	NA	NA	NA	NA	NA	NA	NA	NA	NA	NA	NA	NA	NA	NA	NA	NA	NA	NA	NA	NA	NA	NA	0.00669626	3.4578e-06	TRUE	4.56727e-16
01.fenland	NPL.19496_1--AllOA-indep	NPL.19496_1	AllOA-indep	826690	177517	649173	Wald ratio	1	-0.0188484	0.0133241	0.157183	-0.0449636	0.00726685	0.981328	0.956032	1.00729	NA	NA	NA	NA	NA	NA	NA	NA	NA	NA	NA	NA	NA	NA	NA	NA	NA	NA	NA	NA	NA	NA	NA	NA	NA	NA	NA	NA	NA	NA	NA	0.0184052	2.42064e-06	TRUE	9.20305e-44
01.fenland	NPL.19496_1--Early_AllOA-indep	NPL.19496_1	Early_AllOA-indep	48287	6838	41449	Wald ratio	1	0.0549338	0.0538536	0.307702	-0.0506194	0.160487	1.05647	0.95064	1.17408	NA	NA	NA	NA	NA	NA	NA	NA	NA	NA	NA	NA	NA	NA	NA	NA	NA	NA	NA	NA	NA	NA	NA	NA	NA	NA	NA	NA	NA	NA	NA	0.0184052	2.15495e-05	TRUE	5.27763e-35
01.fenland	NPL.19496_1--FingerOA-indep	NPL.19496_1	FingerOA-indep	266618	10804	255814	Wald ratio	1	-0.0242279	0.0556811	0.663476	-0.133363	0.0849069	0.976063	0.875148	1.08862	NA	NA	NA	NA	NA	NA	NA	NA	NA	NA	NA	NA	NA	NA	NA	NA	NA	NA	NA	NA	NA	NA	NA	NA	NA	NA	NA	NA	NA	NA	NA	0.0184052	7.1012e-07	TRUE	4.25651e-43
01.fenland	NPL.19496_1--HandOA-indep	NPL.19496_1	HandOA-indep	303782	20901	282881	Wald ratio	1	-0.0335954	0.0366521	0.359351	-0.105434	0.0382427	0.966963	0.899934	1.03898	NA	NA	NA	NA	NA	NA	NA	NA	NA	NA	NA	NA	NA	NA	NA	NA	NA	NA	NA	NA	NA	NA	NA	NA	NA	NA	NA	NA	NA	NA	NA	0.0184052	2.76569e-06	TRUE	8.58552e-43
01.fenland	NPL.19496_1--HipOA-indep	NPL.19496_1	HipOA-indep	353388	36445	316943	Wald ratio	1	-0.00780548	0.0261871	0.765653	-0.0591321	0.0435212	0.992225	0.942582	1.04448	NA	NA	NA	NA	NA	NA	NA	NA	NA	NA	NA	NA	NA	NA	NA	NA	NA	NA	NA	NA	NA	NA	NA	NA	NA	NA	NA	NA	NA	NA	NA	0.0184052	2.51406e-07	TRUE	1.05475e-43
01.fenland	NPL.19496_1--KneeHipOA-indep	NPL.19496_1	KneeHipOA-indep	490345	89741	400604	Wald ratio	1	-0.0001217	0.0180088	0.994608	-0.035419	0.0351756	0.999878	0.965201	1.0358	NA	NA	NA	NA	NA	NA	NA	NA	NA	NA	NA	NA	NA	NA	NA	NA	NA	NA	NA	NA	NA	NA	NA	NA	NA	NA	NA	NA	NA	NA	NA	0.0184052	9.31348e-11	TRUE	2.34102e-44
01.fenland	NPL.19496_1--KneeOA-indep	NPL.19496_1	KneeOA-indep	396054	62497	333557	Wald ratio	1	-0.00569989	0.0205095	0.781078	-0.0458986	0.0344988	0.994316	0.955139	1.0351	NA	NA	NA	NA	NA	NA	NA	NA	NA	NA	NA	NA	NA	NA	NA	NA	NA	NA	NA	NA	NA	NA	NA	NA	NA	NA	NA	NA	NA	NA	NA	0.0184052	1.95016e-07	TRUE	7.12596e-44
01.fenland	NPL.19496_1--SpineOA-indep	NPL.19496_1	SpineOA-indep	333950	28372	305578	Wald ratio	1	-0.0103328	0.0287066	0.718888	-0.0665977	0.0459321	0.98972	0.935572	1.047	NA	NA	NA	NA	NA	NA	NA	NA	NA	NA	NA	NA	NA	NA	NA	NA	NA	NA	NA	NA	NA	NA	NA	NA	NA	NA	NA	NA	NA	NA	NA	0.0184052	3.87966e-07	TRUE	1.47771e-43
01.fenland	NPL.19496_1--THR-indep	NPL.19496_1	THR-indep	319037	23021	296016	Wald ratio	1	0.00389135	0.0324864	0.904654	-0.0597819	0.0675647	1.0039	0.94197	1.0699	NA	NA	NA	NA	NA	NA	NA	NA	NA	NA	NA	NA	NA	NA	NA	NA	NA	NA	NA	NA	NA	NA	NA	NA	NA	NA	NA	NA	NA	NA	NA	0.0184052	4.49739e-08	TRUE	9.49347e-44
01.fenland	NPL.19496_1--ThumbOA-indep	NPL.19496_1	ThumbOA-indep	247455	10536	236919	Wald ratio	1	-0.0127283	0.0516229	0.805246	-0.113909	0.0884526	0.987352	0.892339	1.09248	NA	NA	NA	NA	NA	NA	NA	NA	NA	NA	NA	NA	NA	NA	NA	NA	NA	NA	NA	NA	NA	NA	NA	NA	NA	NA	NA	NA	NA	NA	NA	0.0184052	2.45678e-07	TRUE	3.47631e-43
01.fenland	NPL.19496_1--TJR-indep	NPL.19496_1	TJR-indep	368576	40887	327689	Wald ratio	1	0.00686299	0.0259579	0.79148	-0.0440146	0.0577405	1.00689	0.95694	1.05944	NA	NA	NA	NA	NA	NA	NA	NA	NA	NA	NA	NA	NA	NA	NA	NA	NA	NA	NA	NA	NA	NA	NA	NA	NA	NA	NA	NA	NA	NA	NA	0.0184052	1.89654e-07	TRUE	8.54173e-44
01.fenland	NPL.19496_1--TKR-indep	NPL.19496_1	TKR-indep	252041	18200	233841	Wald ratio	1	-0.00823383	0.0361522	0.819837	-0.0790922	0.0626245	0.9918	0.923955	1.06463	NA	NA	NA	NA	NA	NA	NA	NA	NA	NA	NA	NA	NA	NA	NA	NA	NA	NA	NA	NA	NA	NA	NA	NA	NA	NA	NA	NA	NA	NA	NA	0.0184052	2.0581e-07	TRUE	3.04945e-43
01.fenland	NPNT.6342_10--AllOA-indep	NPNT.6342_10	AllOA-indep	826690	177517	649173	Wald ratio	1	0.0273206	0.0172537	0.113316	-0.00649666	0.0611379	1.0277	0.993524	1.06305	NA	NA	NA	NA	NA	NA	NA	NA	NA	NA	NA	NA	NA	NA	NA	NA	NA	NA	NA	NA	NA	NA	NA	NA	NA	NA	NA	NA	NA	NA	NA	0.0110183	3.033e-06	TRUE	1.7112e-26
01.fenland	NPNT.6342_10--Early_AllOA-indep	NPNT.6342_10	Early_AllOA-indep	48287	6838	41449	Wald ratio	1	0.0328393	0.0707003	0.6423	-0.105733	0.171412	1.03338	0.899665	1.18698	NA	NA	NA	NA	NA	NA	NA	NA	NA	NA	NA	NA	NA	NA	NA	NA	NA	NA	NA	NA	NA	NA	NA	NA	NA	NA	NA	NA	NA	NA	NA	0.0110183	4.46823e-06	TRUE	4.27782e-22
01.fenland	NPNT.6342_10--FingerOA-indep	NPNT.6342_10	FingerOA-indep	266618	10804	255814	Wald ratio	1	0.0279521	0.0623305	0.653828	-0.0942157	0.15012	1.02835	0.910086	1.16197	NA	NA	NA	NA	NA	NA	NA	NA	NA	NA	NA	NA	NA	NA	NA	NA	NA	NA	NA	NA	NA	NA	NA	NA	NA	NA	NA	NA	NA	NA	NA	0.0110183	7.54297e-07	TRUE	2.97623e-26
01.fenland	NPNT.6342_10--HandOA-indep	NPNT.6342_10	HandOA-indep	303782	20901	282881	Wald ratio	1	0.0259909	0.0526527	0.621568	-0.0772084	0.12919	1.02633	0.925697	1.13791	NA	NA	NA	NA	NA	NA	NA	NA	NA	NA	NA	NA	NA	NA	NA	NA	NA	NA	NA	NA	NA	NA	NA	NA	NA	NA	NA	NA	NA	NA	NA	0.0110183	8.02126e-07	TRUE	2.3427e-26
01.fenland	NPNT.6342_10--HipOA-indep	NPNT.6342_10	HipOA-indep	353388	36445	316943	Wald ratio	1	0.0456972	0.035181	0.193973	-0.0232577	0.114652	1.04676	0.977011	1.12148	NA	NA	NA	NA	NA	NA	NA	NA	NA	NA	NA	NA	NA	NA	NA	NA	NA	NA	NA	NA	NA	NA	NA	NA	NA	NA	NA	NA	NA	NA	NA	0.0110183	4.77432e-06	TRUE	7.25093e-26
01.fenland	NPNT.6342_10--KneeHipOA-indep	NPNT.6342_10	KneeHipOA-indep	490345	89741	400604	Wald ratio	1	0.0499045	0.0246813	0.0431807	0.0015292	0.0982797	1.05117	1.00153	1.10327	NA	NA	NA	NA	NA	NA	NA	NA	NA	NA	NA	NA	NA	NA	NA	NA	NA	NA	NA	NA	NA	NA	NA	NA	NA	NA	NA	NA	NA	NA	NA	0.0110183	8.33759e-06	TRUE	9.80201e-26
01.fenland	NPNT.6342_10--KneeOA-indep	NPNT.6342_10	KneeOA-indep	396054	62497	333557	Wald ratio	1	0.0561986	0.0296629	0.0581489	-0.00194074	0.114338	1.05781	0.998061	1.12113	NA	NA	NA	NA	NA	NA	NA	NA	NA	NA	NA	NA	NA	NA	NA	NA	NA	NA	NA	NA	NA	NA	NA	NA	NA	NA	NA	NA	NA	NA	NA	0.0110183	9.06294e-06	TRUE	1.48186e-25
01.fenland	NPNT.6342_10--SpineOA-indep	NPNT.6342_10	SpineOA-indep	333950	28372	305578	Wald ratio	1	0.109994	0.0409428	0.00721969	0.0297464	0.190242	1.11627	1.03019	1.20954	NA	NA	NA	NA	NA	NA	NA	NA	NA	NA	NA	NA	NA	NA	NA	NA	NA	NA	NA	NA	NA	NA	NA	NA	NA	NA	NA	NA	NA	NA	NA	0.0110183	2.16124e-05	TRUE	1.10548e-24
01.fenland	NPNT.6342_10--THR-indep	NPNT.6342_10	THR-indep	319037	23021	296016	Wald ratio	1	0.024348	0.0397647	0.540338	-0.0535908	0.102287	1.02465	0.94782	1.1077	NA	NA	NA	NA	NA	NA	NA	NA	NA	NA	NA	NA	NA	NA	NA	NA	NA	NA	NA	NA	NA	NA	NA	NA	NA	NA	NA	NA	NA	NA	NA	0.0110183	1.17515e-06	TRUE	2.62212e-26
01.fenland	NPNT.6342_10--ThumbOA-indep	NPNT.6342_10	ThumbOA-indep	247455	10536	236919	Wald ratio	1	0.0292198	0.059076	0.620873	-0.0865692	0.145009	1.02965	0.917072	1.15605	NA	NA	NA	NA	NA	NA	NA	NA	NA	NA	NA	NA	NA	NA	NA	NA	NA	NA	NA	NA	NA	NA	NA	NA	NA	NA	NA	NA	NA	NA	NA	0.0110183	9.88643e-07	TRUE	4.03721e-26
01.fenland	NPNT.6342_10--TJR-indep	NPNT.6342_10	TJR-indep	368576	40887	327689	Wald ratio	1	0.0280389	0.0309506	0.364977	-0.0326244	0.0887021	1.02844	0.967902	1.09276	NA	NA	NA	NA	NA	NA	NA	NA	NA	NA	NA	NA	NA	NA	NA	NA	NA	NA	NA	NA	NA	NA	NA	NA	NA	NA	NA	NA	NA	NA	NA	0.0110183	2.22668e-06	TRUE	3.19247e-26
01.fenland	NPNT.6342_10--TKR-indep	NPNT.6342_10	TKR-indep	252041	18200	233841	Wald ratio	1	0.0671246	0.0442213	0.129034	-0.0195492	0.153798	1.06943	0.980641	1.16626	NA	NA	NA	NA	NA	NA	NA	NA	NA	NA	NA	NA	NA	NA	NA	NA	NA	NA	NA	NA	NA	NA	NA	NA	NA	NA	NA	NA	NA	NA	NA	0.0110183	9.14178e-06	TRUE	3.3982e-25
01.fenland	NPTX1.9256_78--AllOA-indep	NPTX1.9256_78	AllOA-indep	826690	177517	649173	Wald ratio	1	-0.00478027	0.00700198	0.494795	-0.0185041	0.00894361	0.995231	0.981666	1.00898	NA	NA	NA	NA	NA	NA	NA	NA	NA	NA	NA	NA	NA	NA	NA	NA	NA	NA	NA	NA	NA	NA	NA	NA	NA	NA	NA	NA	NA	NA	NA	0.06257	5.63795e-07	TRUE	3.03092e-151
01.fenland	NPTX1.9256_78--Early_AllOA-indep	NPTX1.9256_78	Early_AllOA-indep	48287	6838	41449	Wald ratio	1	-0.0488968	0.0316828	0.122753	-0.110995	0.0132016	0.952279	0.894943	1.01329	NA	NA	NA	NA	NA	NA	NA	NA	NA	NA	NA	NA	NA	NA	NA	NA	NA	NA	NA	NA	NA	NA	NA	NA	NA	NA	NA	NA	NA	NA	NA	0.06257	4.93281e-05	TRUE	1.00251e-119
01.fenland	NPTX1.9256_78--FingerOA-indep	NPTX1.9256_78	FingerOA-indep	266618	10804	255814	Wald ratio	1	-0.0465553	0.0246631	0.0590727	-0.0948949	0.00178433	0.954512	0.909469	1.00179	NA	NA	NA	NA	NA	NA	NA	NA	NA	NA	NA	NA	NA	NA	NA	NA	NA	NA	NA	NA	NA	NA	NA	NA	NA	NA	NA	NA	NA	NA	NA	0.06257	1.33646e-05	TRUE	4.77088e-144
01.fenland	NPTX1.9256_78--HandOA-indep	NPTX1.9256_78	HandOA-indep	303782	20901	282881	Wald ratio	1	-0.020867	0.0180381	0.247342	-0.0562216	0.0144876	0.979349	0.94533	1.01459	NA	NA	NA	NA	NA	NA	NA	NA	NA	NA	NA	NA	NA	NA	NA	NA	NA	NA	NA	NA	NA	NA	NA	NA	NA	NA	NA	NA	NA	NA	NA	0.06257	4.40534e-06	TRUE	1.71909e-146
01.fenland	NPTX1.9256_78--HipOA-indep	NPTX1.9256_78	HipOA-indep	353388	36445	316943	Wald ratio	1	-0.014471	0.0139265	0.298757	-0.0417669	0.0128248	0.985633	0.959093	1.01291	NA	NA	NA	NA	NA	NA	NA	NA	NA	NA	NA	NA	NA	NA	NA	NA	NA	NA	NA	NA	NA	NA	NA	NA	NA	NA	NA	NA	NA	NA	NA	0.06257	3.05539e-06	TRUE	1.37853e-147
01.fenland	NPTX1.9256_78--KneeHipOA-indep	NPTX1.9256_78	KneeHipOA-indep	490345	89741	400604	Wald ratio	1	-0.00764981	0.00945732	0.418585	-0.0261862	0.0108865	0.992379	0.974154	1.01095	NA	NA	NA	NA	NA	NA	NA	NA	NA	NA	NA	NA	NA	NA	NA	NA	NA	NA	NA	NA	NA	NA	NA	NA	NA	NA	NA	NA	NA	NA	NA	0.06257	1.33434e-06	TRUE	1.76883e-149
01.fenland	NPTX1.9256_78--KneeOA-indep	NPTX1.9256_78	KneeOA-indep	396054	62497	333557	Wald ratio	1	-0.0101723	0.0110805	0.358601	-0.03189	0.0115455	0.989879	0.968613	1.01161	NA	NA	NA	NA	NA	NA	NA	NA	NA	NA	NA	NA	NA	NA	NA	NA	NA	NA	NA	NA	NA	NA	NA	NA	NA	NA	NA	NA	NA	NA	NA	0.06257	2.12797e-06	TRUE	2.20754e-148
01.fenland	NPTX1.9256_78--SpineOA-indep	NPTX1.9256_78	SpineOA-indep	333950	28372	305578	Wald ratio	1	-0.0153653	0.01586	0.332639	-0.0464509	0.0157202	0.984752	0.954611	1.01584	NA	NA	NA	NA	NA	NA	NA	NA	NA	NA	NA	NA	NA	NA	NA	NA	NA	NA	NA	NA	NA	NA	NA	NA	NA	NA	NA	NA	NA	NA	NA	0.06257	2.81061e-06	TRUE	2.02418e-147
01.fenland	NPTX1.9256_78--THR-indep	NPTX1.9256_78	THR-indep	319037	23021	296016	Wald ratio	1	-0.018924	0.0165769	0.253624	-0.0514147	0.0135667	0.981254	0.949885	1.01366	NA	NA	NA	NA	NA	NA	NA	NA	NA	NA	NA	NA	NA	NA	NA	NA	NA	NA	NA	NA	NA	NA	NA	NA	NA	NA	NA	NA	NA	NA	NA	0.06257	4.08491e-06	TRUE	8.14601e-147
01.fenland	NPTX1.9256_78--ThumbOA-indep	NPTX1.9256_78	ThumbOA-indep	247455	10536	236919	Wald ratio	1	-0.0233127	0.0238003	0.327327	-0.0699614	0.0233359	0.976957	0.93243	1.02361	NA	NA	NA	NA	NA	NA	NA	NA	NA	NA	NA	NA	NA	NA	NA	NA	NA	NA	NA	NA	NA	NA	NA	NA	NA	NA	NA	NA	NA	NA	NA	0.06257	3.87728e-06	TRUE	1.58213e-145
01.fenland	NPTX1.9256_78--TJR-indep	NPTX1.9256_78	TJR-indep	368576	40887	327689	Wald ratio	1	-0.00264263	0.0129596	0.838422	-0.0280435	0.0227583	0.997361	0.972346	1.02302	NA	NA	NA	NA	NA	NA	NA	NA	NA	NA	NA	NA	NA	NA	NA	NA	NA	NA	NA	NA	NA	NA	NA	NA	NA	NA	NA	NA	NA	NA	NA	0.06257	1.12814e-07	TRUE	2.17107e-149
01.fenland	NPTX1.9256_78--TKR-indep	NPTX1.9256_78	TKR-indep	252041	18200	233841	Wald ratio	1	-0.0018118	0.0183056	0.921158	-0.0376908	0.0340672	0.99819	0.963011	1.03465	NA	NA	NA	NA	NA	NA	NA	NA	NA	NA	NA	NA	NA	NA	NA	NA	NA	NA	NA	NA	NA	NA	NA	NA	NA	NA	NA	NA	NA	NA	NA	0.06257	3.88674e-08	TRUE	1.1937e-147
01.fenland	NPTX2.6521_35--AllOA-indep	NPTX2.6521_35	AllOA-indep	826690	177517	649173	Wald ratio	1	-0.000737771	0.015364	0.961701	-0.0308512	0.0293756	0.999263	0.96962	1.02981	NA	NA	NA	NA	NA	NA	NA	NA	NA	NA	NA	NA	NA	NA	NA	NA	NA	NA	NA	NA	NA	NA	NA	NA	NA	NA	NA	NA	NA	NA	NA	0.0174081	2.7893e-09	TRUE	2.38926e-42
01.fenland	NPTX2.6521_35--Early_AllOA-indep	NPTX2.6521_35	Early_AllOA-indep	48287	6838	41449	Wald ratio	1	0.00158071	0.0597813	0.978905	-0.115591	0.118752	1.00158	0.89084	1.12609	NA	NA	NA	NA	NA	NA	NA	NA	NA	NA	NA	NA	NA	NA	NA	NA	NA	NA	NA	NA	NA	NA	NA	NA	NA	NA	NA	NA	NA	NA	NA	0.0174081	1.44799e-08	TRUE	2.25868e-35
01.fenland	NPTX2.6521_35--FingerOA-indep	NPTX2.6521_35	FingerOA-indep	266618	10804	255814	Wald ratio	1	0.00673998	0.0554046	0.903176	-0.101853	0.115333	1.00676	0.903162	1.12225	NA	NA	NA	NA	NA	NA	NA	NA	NA	NA	NA	NA	NA	NA	NA	NA	NA	NA	NA	NA	NA	NA	NA	NA	NA	NA	NA	NA	NA	NA	NA	0.0174081	5.55061e-08	TRUE	3.54042e-41
01.fenland	NPTX2.6521_35--HandOA-indep	NPTX2.6521_35	HandOA-indep	303782	20901	282881	Wald ratio	1	0.027433	0.0381822	0.472464	-0.0474042	0.10227	1.02781	0.953702	1.10768	NA	NA	NA	NA	NA	NA	NA	NA	NA	NA	NA	NA	NA	NA	NA	NA	NA	NA	NA	NA	NA	NA	NA	NA	NA	NA	NA	NA	NA	NA	NA	0.0174081	1.69928e-06	TRUE	9.95925e-41
01.fenland	NPTX2.6521_35--HipOA-indep	NPTX2.6521_35	HipOA-indep	353388	36445	316943	Wald ratio	1	0.0145427	0.0280185	0.603733	-0.0403736	0.069459	1.01465	0.960431	1.07193	NA	NA	NA	NA	NA	NA	NA	NA	NA	NA	NA	NA	NA	NA	NA	NA	NA	NA	NA	NA	NA	NA	NA	NA	NA	NA	NA	NA	NA	NA	NA	0.0174081	7.62345e-07	TRUE	3.58066e-41
01.fenland	NPTX2.6521_35--KneeHipOA-indep	NPTX2.6521_35	KneeHipOA-indep	490345	89741	400604	Wald ratio	1	0.00811091	0.0186977	0.66444	-0.0285366	0.0447585	1.00814	0.971867	1.04578	NA	NA	NA	NA	NA	NA	NA	NA	NA	NA	NA	NA	NA	NA	NA	NA	NA	NA	NA	NA	NA	NA	NA	NA	NA	NA	NA	NA	NA	NA	NA	0.0174081	3.83762e-07	TRUE	1.18671e-41
01.fenland	NPTX2.6521_35--KneeOA-indep	NPTX2.6521_35	KneeOA-indep	396054	62497	333557	Wald ratio	1	0.00210285	0.0224914	0.92551	-0.0419803	0.046186	1.00211	0.958889	1.04727	NA	NA	NA	NA	NA	NA	NA	NA	NA	NA	NA	NA	NA	NA	NA	NA	NA	NA	NA	NA	NA	NA	NA	NA	NA	NA	NA	NA	NA	NA	NA	0.0174081	2.20715e-08	TRUE	9.83333e-42
01.fenland	NPTX2.6521_35--SpineOA-indep	NPTX2.6521_35	SpineOA-indep	333950	28372	305578	Wald ratio	1	0.0238644	0.0312072	0.444444	-0.0373016	0.0850305	1.02415	0.963386	1.08875	NA	NA	NA	NA	NA	NA	NA	NA	NA	NA	NA	NA	NA	NA	NA	NA	NA	NA	NA	NA	NA	NA	NA	NA	NA	NA	NA	NA	NA	NA	NA	0.0174081	1.75111e-06	TRUE	7.75719e-41
01.fenland	NPTX2.6521_35--THR-indep	NPTX2.6521_35	THR-indep	319037	23021	296016	Wald ratio	1	0.0293312	0.0340374	0.388834	-0.0373822	0.0960446	1.02977	0.963308	1.10081	NA	NA	NA	NA	NA	NA	NA	NA	NA	NA	NA	NA	NA	NA	NA	NA	NA	NA	NA	NA	NA	NA	NA	NA	NA	NA	NA	NA	NA	NA	NA	0.0174081	2.3276e-06	TRUE	1.1656e-40
01.fenland	NPTX2.6521_35--ThumbOA-indep	NPTX2.6521_35	ThumbOA-indep	247455	10536	236919	Wald ratio	1	0.0370296	0.0515396	0.472468	-0.063988	0.138047	1.03772	0.938016	1.14803	NA	NA	NA	NA	NA	NA	NA	NA	NA	NA	NA	NA	NA	NA	NA	NA	NA	NA	NA	NA	NA	NA	NA	NA	NA	NA	NA	NA	NA	NA	NA	0.0174081	2.08604e-06	TRUE	2.40361e-40
01.fenland	NPTX2.6521_35--TJR-indep	NPTX2.6521_35	TJR-indep	368576	40887	327689	Wald ratio	1	0.0144086	0.0262013	0.582375	-0.036946	0.0657631	1.01451	0.963728	1.06797	NA	NA	NA	NA	NA	NA	NA	NA	NA	NA	NA	NA	NA	NA	NA	NA	NA	NA	NA	NA	NA	NA	NA	NA	NA	NA	NA	NA	NA	NA	NA	0.0174081	8.20487e-07	TRUE	3.35507e-41
01.fenland	NPTX2.6521_35--TKR-indep	NPTX2.6521_35	TKR-indep	252041	18200	233841	Wald ratio	1	0.00607722	0.0382347	0.873712	-0.0688628	0.0810173	1.0061	0.933455	1.08439	NA	NA	NA	NA	NA	NA	NA	NA	NA	NA	NA	NA	NA	NA	NA	NA	NA	NA	NA	NA	NA	NA	NA	NA	NA	NA	NA	NA	NA	NA	NA	0.0174081	1.00237e-07	TRUE	4.84186e-41
01.fenland	NPTXR.15511_37--AllOA-indep	NPTXR.15511_37	AllOA-indep	826690	177517	649173	Wald ratio	1	-0.0018655	0.00709031	0.792469	-0.0157625	0.0120315	0.998136	0.984361	1.0121	NA	NA	NA	NA	NA	NA	NA	NA	NA	NA	NA	NA	NA	NA	NA	NA	NA	NA	NA	NA	NA	NA	NA	NA	NA	NA	NA	NA	NA	NA	NA	0.073608	8.3737e-08	TRUE	1.28441e-179
01.fenland	NPTXR.15511_37--Early_AllOA-indep	NPTXR.15511_37	Early_AllOA-indep	48287	6838	41449	Wald ratio	1	-0.0020258	0.0393435	0.958935	-0.0791391	0.0750875	0.997976	0.923911	1.07798	NA	NA	NA	NA	NA	NA	NA	NA	NA	NA	NA	NA	NA	NA	NA	NA	NA	NA	NA	NA	NA	NA	NA	NA	NA	NA	NA	NA	NA	NA	NA	0.073608	5.49085e-08	TRUE	2.47401e-149
01.fenland	NPTXR.15511_37--FingerOA-indep	NPTXR.15511_37	FingerOA-indep	266618	10804	255814	Wald ratio	1	0.051467	0.0276463	0.062656	-0.0027197	0.105654	1.05281	0.997284	1.11144	NA	NA	NA	NA	NA	NA	NA	NA	NA	NA	NA	NA	NA	NA	NA	NA	NA	NA	NA	NA	NA	NA	NA	NA	NA	NA	NA	NA	NA	NA	NA	0.073608	1.29986e-05	TRUE	7.12764e-171
01.fenland	NPTXR.15511_37--HandOA-indep	NPTXR.15511_37	HandOA-indep	303782	20901	282881	Wald ratio	1	0.037189	0.0189255	0.0494115	9.50739e-05	0.0742828	1.03789	1.0001	1.07711	NA	NA	NA	NA	NA	NA	NA	NA	NA	NA	NA	NA	NA	NA	NA	NA	NA	NA	NA	NA	NA	NA	NA	NA	NA	NA	NA	NA	NA	NA	NA	0.073608	1.27108e-05	TRUE	1.00542e-171
01.fenland	NPTXR.15511_37--HipOA-indep	NPTXR.15511_37	HipOA-indep	353388	36445	316943	Wald ratio	1	-0.0158106	0.0153329	0.302468	-0.0458631	0.0142419	0.984314	0.955173	1.01434	NA	NA	NA	NA	NA	NA	NA	NA	NA	NA	NA	NA	NA	NA	NA	NA	NA	NA	NA	NA	NA	NA	NA	NA	NA	NA	NA	NA	NA	NA	NA	0.073608	3.00884e-06	TRUE	8.09115e-175
01.fenland	NPTXR.15511_37--KneeHipOA-indep	NPTXR.15511_37	KneeHipOA-indep	490345	89741	400604	Wald ratio	1	-0.00647534	0.00964155	0.501834	-0.0253728	0.0124221	0.993546	0.974946	1.0125	NA	NA	NA	NA	NA	NA	NA	NA	NA	NA	NA	NA	NA	NA	NA	NA	NA	NA	NA	NA	NA	NA	NA	NA	NA	NA	NA	NA	NA	NA	NA	0.073608	9.19878e-07	TRUE	3.15648e-177
01.fenland	NPTXR.15511_37--KneeOA-indep	NPTXR.15511_37	KneeOA-indep	396054	62497	333557	Wald ratio	1	0.00371532	0.0110775	0.737327	-0.0179965	0.0254271	1.00372	0.982164	1.02575	NA	NA	NA	NA	NA	NA	NA	NA	NA	NA	NA	NA	NA	NA	NA	NA	NA	NA	NA	NA	NA	NA	NA	NA	NA	NA	NA	NA	NA	NA	NA	0.073608	2.84028e-07	TRUE	7.0736e-177
01.fenland	NPTXR.15511_37--SpineOA-indep	NPTXR.15511_37	SpineOA-indep	333950	28372	305578	Wald ratio	1	0.0146694	0.0155779	0.346354	-0.0158632	0.0452021	1.01478	0.984262	1.04624	NA	NA	NA	NA	NA	NA	NA	NA	NA	NA	NA	NA	NA	NA	NA	NA	NA	NA	NA	NA	NA	NA	NA	NA	NA	NA	NA	NA	NA	NA	NA	0.073608	2.65541e-06	TRUE	1.1806e-174
01.fenland	NPTXR.15511_37--THR-indep	NPTXR.15511_37	THR-indep	319037	23021	296016	Wald ratio	1	-0.0205337	0.0181076	0.256802	-0.0560247	0.0149572	0.979676	0.945516	1.01507	NA	NA	NA	NA	NA	NA	NA	NA	NA	NA	NA	NA	NA	NA	NA	NA	NA	NA	NA	NA	NA	NA	NA	NA	NA	NA	NA	NA	NA	NA	NA	0.073608	4.03065e-06	TRUE	6.21037e-174
01.fenland	NPTXR.15511_37--ThumbOA-indep	NPTXR.15511_37	ThumbOA-indep	247455	10536	236919	Wald ratio	1	0.0548818	0.0261709	0.0359885	0.00358692	0.106177	1.05642	1.00359	1.11202	NA	NA	NA	NA	NA	NA	NA	NA	NA	NA	NA	NA	NA	NA	NA	NA	NA	NA	NA	NA	NA	NA	NA	NA	NA	NA	NA	NA	NA	NA	NA	0.073608	1.77715e-05	TRUE	1.26835e-169
01.fenland	NPTXR.15511_37--TJR-indep	NPTXR.15511_37	TJR-indep	368576	40887	327689	Wald ratio	1	-0.0045899	0.0137686	0.738862	-0.0315763	0.0223965	0.995421	0.968917	1.02265	NA	NA	NA	NA	NA	NA	NA	NA	NA	NA	NA	NA	NA	NA	NA	NA	NA	NA	NA	NA	NA	NA	NA	NA	NA	NA	NA	NA	NA	NA	NA	0.073608	3.01512e-07	TRUE	1.63031e-176
01.fenland	NPTXR.15511_37--TKR-indep	NPTXR.15511_37	TKR-indep	252041	18200	233841	Wald ratio	1	0.0244274	0.0191628	0.202405	-0.0131317	0.0619864	1.02473	0.986954	1.06395	NA	NA	NA	NA	NA	NA	NA	NA	NA	NA	NA	NA	NA	NA	NA	NA	NA	NA	NA	NA	NA	NA	NA	NA	NA	NA	NA	NA	NA	NA	NA	0.073608	6.44715e-06	TRUE	8.29296e-172
01.fenland	NPW.9986_14--AllOA-indep	NPW.9986_14	AllOA-indep	826690	177517	649173	Wald ratio	1	-0.00951652	0.0062265	0.126416	-0.0217204	0.00268741	0.990529	0.978514	1.00269	NA	NA	NA	NA	NA	NA	NA	NA	NA	NA	NA	NA	NA	NA	NA	NA	NA	NA	NA	NA	NA	NA	NA	NA	NA	NA	NA	NA	NA	NA	NA	0.0965158	2.8257e-06	TRUE	9.36627e-237
01.fenland	NPW.9986_14--Early_AllOA-indep	NPW.9986_14	Early_AllOA-indep	48287	6838	41449	Wald ratio	1	0.00907867	0.0259517	0.726467	-0.0417867	0.059944	1.00912	0.959074	1.06178	NA	NA	NA	NA	NA	NA	NA	NA	NA	NA	NA	NA	NA	NA	NA	NA	NA	NA	NA	NA	NA	NA	NA	NA	NA	NA	NA	NA	NA	NA	NA	0.0965158	2.53457e-06	TRUE	9.10513e-197
01.fenland	NPW.9986_14--FingerOA-indep	NPW.9986_14	FingerOA-indep	266618	10804	255814	Wald ratio	1	-0.00313871	0.024923	0.899783	-0.0519878	0.0457104	0.996866	0.94934	1.04677	NA	NA	NA	NA	NA	NA	NA	NA	NA	NA	NA	NA	NA	NA	NA	NA	NA	NA	NA	NA	NA	NA	NA	NA	NA	NA	NA	NA	NA	NA	NA	0.0965158	5.9486e-08	TRUE	1.11753e-232
01.fenland	NPW.9986_14--HandOA-indep	NPW.9986_14	HandOA-indep	303782	20901	282881	Wald ratio	1	0.0093222	0.017399	0.592103	-0.0247797	0.0434242	1.00937	0.975525	1.04438	NA	NA	NA	NA	NA	NA	NA	NA	NA	NA	NA	NA	NA	NA	NA	NA	NA	NA	NA	NA	NA	NA	NA	NA	NA	NA	NA	NA	NA	NA	NA	0.0965158	9.45001e-07	TRUE	1.00924e-232
01.fenland	NPW.9986_14--HipOA-indep	NPW.9986_14	HipOA-indep	353388	36445	316943	Wald ratio	1	-0.0128831	0.012294	0.294676	-0.0369795	0.0112132	0.987199	0.963696	1.01128	NA	NA	NA	NA	NA	NA	NA	NA	NA	NA	NA	NA	NA	NA	NA	NA	NA	NA	NA	NA	NA	NA	NA	NA	NA	NA	NA	NA	NA	NA	NA	0.0965158	3.10746e-06	TRUE	1.09482e-232
01.fenland	NPW.9986_14--KneeHipOA-indep	NPW.9986_14	KneeHipOA-indep	490345	89741	400604	Wald ratio	1	-0.00335848	0.0079883	0.674175	-0.0190155	0.0122986	0.996647	0.981164	1.01237	NA	NA	NA	NA	NA	NA	NA	NA	NA	NA	NA	NA	NA	NA	NA	NA	NA	NA	NA	NA	NA	NA	NA	NA	NA	NA	NA	NA	NA	NA	NA	0.0965158	3.60476e-07	TRUE	2.72703e-236
01.fenland	NPW.9986_14--KneeOA-indep	NPW.9986_14	KneeOA-indep	396054	62497	333557	Wald ratio	1	0.00499127	0.0097931	0.610281	-0.0142032	0.0241857	1.005	0.985897	1.02448	NA	NA	NA	NA	NA	NA	NA	NA	NA	NA	NA	NA	NA	NA	NA	NA	NA	NA	NA	NA	NA	NA	NA	NA	NA	NA	NA	NA	NA	NA	NA	0.0965158	6.55889e-07	TRUE	8.41482e-235
01.fenland	NPW.9986_14--SpineOA-indep	NPW.9986_14	SpineOA-indep	333950	28372	305578	Wald ratio	1	-0.0134847	0.0139617	0.334125	-0.0408497	0.0138802	0.986606	0.959973	1.01398	NA	NA	NA	NA	NA	NA	NA	NA	NA	NA	NA	NA	NA	NA	NA	NA	NA	NA	NA	NA	NA	NA	NA	NA	NA	NA	NA	NA	NA	NA	NA	0.0965158	2.79338e-06	TRUE	2.00206e-232
01.fenland	NPW.9986_14--THR-indep	NPW.9986_14	THR-indep	319037	23021	296016	Wald ratio	1	-0.0208811	0.0148185	0.158798	-0.0499253	0.00816309	0.979335	0.951301	1.0082	NA	NA	NA	NA	NA	NA	NA	NA	NA	NA	NA	NA	NA	NA	NA	NA	NA	NA	NA	NA	NA	NA	NA	NA	NA	NA	NA	NA	NA	NA	NA	0.0965158	6.22388e-06	TRUE	6.58876e-231
01.fenland	NPW.9986_14--ThumbOA-indep	NPW.9986_14	ThumbOA-indep	247455	10536	236919	Wald ratio	1	-0.0264371	0.0228021	0.246288	-0.0711293	0.0182551	0.973909	0.931341	1.01842	NA	NA	NA	NA	NA	NA	NA	NA	NA	NA	NA	NA	NA	NA	NA	NA	NA	NA	NA	NA	NA	NA	NA	NA	NA	NA	NA	NA	NA	NA	NA	0.0965158	5.4323e-06	TRUE	5.17763e-229
01.fenland	NPW.9986_14--TJR-indep	NPW.9986_14	TJR-indep	368576	40887	327689	Wald ratio	1	-0.015451	0.0114451	0.177011	-0.0378834	0.00698131	0.984668	0.962825	1.00701	NA	NA	NA	NA	NA	NA	NA	NA	NA	NA	NA	NA	NA	NA	NA	NA	NA	NA	NA	NA	NA	NA	NA	NA	NA	NA	NA	NA	NA	NA	NA	0.0965158	4.94485e-06	TRUE	2.66165e-232
01.fenland	NPW.9986_14--TKR-indep	NPW.9986_14	TKR-indep	252041	18200	233841	Wald ratio	1	-0.017363	0.0163689	0.288813	-0.0494461	0.0147201	0.982787	0.951756	1.01483	NA	NA	NA	NA	NA	NA	NA	NA	NA	NA	NA	NA	NA	NA	NA	NA	NA	NA	NA	NA	NA	NA	NA	NA	NA	NA	NA	NA	NA	NA	NA	0.0965158	4.46418e-06	TRUE	1.70802e-229
01.fenland	NRK1.16853_5--AllOA-indep	NRK1.16853_5	AllOA-indep	826690	177517	649173	Wald ratio	1	0.00715086	0.00770498	0.353364	-0.00795089	0.0222526	1.00718	0.992081	1.0225	NA	NA	NA	NA	NA	NA	NA	NA	NA	NA	NA	NA	NA	NA	NA	NA	NA	NA	NA	NA	NA	NA	NA	NA	NA	NA	NA	NA	NA	NA	NA	0.0548325	1.04191e-06	TRUE	9.871e-132
01.fenland	NRK1.16853_5--Early_AllOA-indep	NRK1.16853_5	Early_AllOA-indep	48287	6838	41449	Wald ratio	1	-0.00241763	0.0316069	0.939029	-0.0643671	0.0595318	0.997585	0.937661	1.06134	NA	NA	NA	NA	NA	NA	NA	NA	NA	NA	NA	NA	NA	NA	NA	NA	NA	NA	NA	NA	NA	NA	NA	NA	NA	NA	NA	NA	NA	NA	NA	0.0548325	1.21174e-07	TRUE	3.60008e-110
01.fenland	NRK1.16853_5--FingerOA-indep	NRK1.16853_5	FingerOA-indep	266618	10804	255814	Wald ratio	1	-0.0441851	0.0304464	0.146712	-0.10386	0.0154898	0.956777	0.901351	1.01561	NA	NA	NA	NA	NA	NA	NA	NA	NA	NA	NA	NA	NA	NA	NA	NA	NA	NA	NA	NA	NA	NA	NA	NA	NA	NA	NA	NA	NA	NA	NA	0.0548325	7.89939e-06	TRUE	1.92299e-126
01.fenland	NRK1.16853_5--HandOA-indep	NRK1.16853_5	HandOA-indep	303782	20901	282881	Wald ratio	1	-0.0172701	0.0215376	0.422635	-0.0594837	0.0249435	0.982878	0.942251	1.02526	NA	NA	NA	NA	NA	NA	NA	NA	NA	NA	NA	NA	NA	NA	NA	NA	NA	NA	NA	NA	NA	NA	NA	NA	NA	NA	NA	NA	NA	NA	NA	0.0548325	2.11659e-06	TRUE	1.78367e-128
01.fenland	NRK1.16853_5--HipOA-indep	NRK1.16853_5	HipOA-indep	353388	36445	316943	Wald ratio	1	0.0288126	0.0157344	0.0670718	-0.0020267	0.059652	1.02923	0.997975	1.06147	NA	NA	NA	NA	NA	NA	NA	NA	NA	NA	NA	NA	NA	NA	NA	NA	NA	NA	NA	NA	NA	NA	NA	NA	NA	NA	NA	NA	NA	NA	NA	0.0548325	9.48893e-06	TRUE	2.4016e-127
01.fenland	NRK1.16853_5--KneeHipOA-indep	NRK1.16853_5	KneeHipOA-indep	490345	89741	400604	Wald ratio	1	0.0110601	0.0105658	0.295203	-0.00964895	0.0317691	1.01112	0.990397	1.03228	NA	NA	NA	NA	NA	NA	NA	NA	NA	NA	NA	NA	NA	NA	NA	NA	NA	NA	NA	NA	NA	NA	NA	NA	NA	NA	NA	NA	NA	NA	NA	0.0548325	2.23464e-06	TRUE	4.31469e-130
01.fenland	NRK1.16853_5--KneeOA-indep	NRK1.16853_5	KneeOA-indep	396054	62497	333557	Wald ratio	1	0.00333216	0.0123091	0.786616	-0.0207936	0.0274579	1.00334	0.979421	1.02784	NA	NA	NA	NA	NA	NA	NA	NA	NA	NA	NA	NA	NA	NA	NA	NA	NA	NA	NA	NA	NA	NA	NA	NA	NA	NA	NA	NA	NA	NA	NA	0.0548325	1.85033e-07	TRUE	1.36772e-130
01.fenland	NRK1.16853_5--SpineOA-indep	NRK1.16853_5	SpineOA-indep	333950	28372	305578	Wald ratio	1	0.0264047	0.0175802	0.133108	-0.00805245	0.0608619	1.02676	0.99198	1.06275	NA	NA	NA	NA	NA	NA	NA	NA	NA	NA	NA	NA	NA	NA	NA	NA	NA	NA	NA	NA	NA	NA	NA	NA	NA	NA	NA	NA	NA	NA	NA	0.0548325	6.75517e-06	TRUE	1.2095e-127
01.fenland	NRK1.16853_5--THR-indep	NRK1.16853_5	THR-indep	319037	23021	296016	Wald ratio	1	0.0189287	0.0189326	0.317411	-0.0181792	0.0560366	1.01911	0.981985	1.05764	NA	NA	NA	NA	NA	NA	NA	NA	NA	NA	NA	NA	NA	NA	NA	NA	NA	NA	NA	NA	NA	NA	NA	NA	NA	NA	NA	NA	NA	NA	NA	0.0548325	3.13315e-06	TRUE	2.40824e-128
01.fenland	NRK1.16853_5--ThumbOA-indep	NRK1.16853_5	ThumbOA-indep	247455	10536	236919	Wald ratio	1	-0.0224086	0.0291866	0.442624	-0.0796142	0.0347971	0.977841	0.923473	1.03541	NA	NA	NA	NA	NA	NA	NA	NA	NA	NA	NA	NA	NA	NA	NA	NA	NA	NA	NA	NA	NA	NA	NA	NA	NA	NA	NA	NA	NA	NA	NA	0.0548325	2.38215e-06	TRUE	2.07769e-127
01.fenland	NRK1.16853_5--TJR-indep	NRK1.16853_5	TJR-indep	368576	40887	327689	Wald ratio	1	0.0167711	0.0147209	0.254589	-0.0120818	0.045624	1.01691	0.987991	1.04668	NA	NA	NA	NA	NA	NA	NA	NA	NA	NA	NA	NA	NA	NA	NA	NA	NA	NA	NA	NA	NA	NA	NA	NA	NA	NA	NA	NA	NA	NA	NA	0.0548325	3.52153e-06	TRUE	8.75092e-129
01.fenland	NRK1.16853_5--TKR-indep	NRK1.16853_5	TKR-indep	252041	18200	233841	Wald ratio	1	0.0254846	0.0210318	0.225621	-0.0157377	0.0667069	1.02581	0.984385	1.06898	NA	NA	NA	NA	NA	NA	NA	NA	NA	NA	NA	NA	NA	NA	NA	NA	NA	NA	NA	NA	NA	NA	NA	NA	NA	NA	NA	NA	NA	NA	NA	0.0548325	5.82552e-06	TRUE	1.38903e-126
01.fenland	NRP1.5542_22--AllOA-indep	NRP1.5542_22	AllOA-indep	826690	177517	649173	Wald ratio	1	0.0155987	0.00834021	0.0614417	-0.000748087	0.0319455	1.01572	0.999252	1.03246	NA	NA	NA	NA	NA	NA	NA	NA	NA	NA	NA	NA	NA	NA	NA	NA	NA	NA	NA	NA	NA	NA	NA	NA	NA	NA	NA	NA	NA	NA	NA	0.047417	4.23137e-06	TRUE	1.75067e-112
01.fenland	NRP1.5542_22--Early_AllOA-indep	NRP1.5542_22	Early_AllOA-indep	48287	6838	41449	Wald ratio	1	-0.0246423	0.0362642	0.496807	-0.0957202	0.0464355	0.975659	0.908718	1.04753	NA	NA	NA	NA	NA	NA	NA	NA	NA	NA	NA	NA	NA	NA	NA	NA	NA	NA	NA	NA	NA	NA	NA	NA	NA	NA	NA	NA	NA	NA	NA	0.047417	9.56306e-06	TRUE	9.90708e-93
01.fenland	NRP1.5542_22--FingerOA-indep	NRP1.5542_22	FingerOA-indep	266618	10804	255814	Wald ratio	1	-0.0153805	0.0328739	0.639882	-0.0798134	0.0490523	0.984737	0.923289	1.05028	NA	NA	NA	NA	NA	NA	NA	NA	NA	NA	NA	NA	NA	NA	NA	NA	NA	NA	NA	NA	NA	NA	NA	NA	NA	NA	NA	NA	NA	NA	NA	0.047417	8.21021e-07	TRUE	1.00138e-110
01.fenland	NRP1.5542_22--HandOA-indep	NRP1.5542_22	HandOA-indep	303782	20901	282881	Wald ratio	1	0.029244	0.0224492	0.192686	-0.0147565	0.0732444	1.02968	0.985352	1.07599	NA	NA	NA	NA	NA	NA	NA	NA	NA	NA	NA	NA	NA	NA	NA	NA	NA	NA	NA	NA	NA	NA	NA	NA	NA	NA	NA	NA	NA	NA	NA	0.047417	5.58613e-06	TRUE	8.41538e-110
01.fenland	NRP1.5542_22--HipOA-indep	NRP1.5542_22	HipOA-indep	353388	36445	316943	Wald ratio	1	0.034032	0.0166231	0.0406316	0.0014507	0.0666133	1.03462	1.00145	1.06888	NA	NA	NA	NA	NA	NA	NA	NA	NA	NA	NA	NA	NA	NA	NA	NA	NA	NA	NA	NA	NA	NA	NA	NA	NA	NA	NA	NA	NA	NA	NA	0.047417	1.18604e-05	TRUE	2.97953e-109
01.fenland	NRP1.5542_22--KneeHipOA-indep	NRP1.5542_22	KneeHipOA-indep	490345	89741	400604	Wald ratio	1	0.0316177	0.0111423	0.00454486	0.00977887	0.0534565	1.03212	1.00983	1.05491	NA	NA	NA	NA	NA	NA	NA	NA	NA	NA	NA	NA	NA	NA	NA	NA	NA	NA	NA	NA	NA	NA	NA	NA	NA	NA	NA	NA	NA	NA	NA	0.047417	1.64213e-05	TRUE	1.54579e-109
01.fenland	NRP1.5542_22--KneeOA-indep	NRP1.5542_22	KneeOA-indep	396054	62497	333557	Wald ratio	1	0.0275032	0.0129216	0.0332986	0.00217683	0.0528297	1.02788	1.00218	1.05425	NA	NA	NA	NA	NA	NA	NA	NA	NA	NA	NA	NA	NA	NA	NA	NA	NA	NA	NA	NA	NA	NA	NA	NA	NA	NA	NA	NA	NA	NA	NA	0.047417	1.14387e-05	TRUE	1.18077e-109
01.fenland	NRP1.5542_22--SpineOA-indep	NRP1.5542_22	SpineOA-indep	333950	28372	305578	Wald ratio	1	0.0166518	0.0184395	0.366498	-0.0194896	0.0527932	1.01679	0.980699	1.05421	NA	NA	NA	NA	NA	NA	NA	NA	NA	NA	NA	NA	NA	NA	NA	NA	NA	NA	NA	NA	NA	NA	NA	NA	NA	NA	NA	NA	NA	NA	NA	0.047417	2.44201e-06	TRUE	6.30389e-111
01.fenland	NRP1.5542_22--THR-indep	NRP1.5542_22	THR-indep	319037	23021	296016	Wald ratio	1	0.0476546	0.0203346	0.0191025	0.00779882	0.0875104	1.04881	1.00783	1.09145	NA	NA	NA	NA	NA	NA	NA	NA	NA	NA	NA	NA	NA	NA	NA	NA	NA	NA	NA	NA	NA	NA	NA	NA	NA	NA	NA	NA	NA	NA	NA	0.047417	1.72146e-05	TRUE	3.19204e-108
01.fenland	NRP1.5542_22--ThumbOA-indep	NRP1.5542_22	ThumbOA-indep	247455	10536	236919	Wald ratio	1	0.0170029	0.0309521	0.582781	-0.0436633	0.077669	1.01715	0.957276	1.08076	NA	NA	NA	NA	NA	NA	NA	NA	NA	NA	NA	NA	NA	NA	NA	NA	NA	NA	NA	NA	NA	NA	NA	NA	NA	NA	NA	NA	NA	NA	NA	0.047417	1.21947e-06	TRUE	3.30924e-110
01.fenland	NRP1.5542_22--TJR-indep	NRP1.5542_22	TJR-indep	368576	40887	327689	Wald ratio	1	0.046393	0.0157442	0.00321222	0.0155343	0.0772517	1.04749	1.01566	1.08031	NA	NA	NA	NA	NA	NA	NA	NA	NA	NA	NA	NA	NA	NA	NA	NA	NA	NA	NA	NA	NA	NA	NA	NA	NA	NA	NA	NA	NA	NA	NA	0.047417	2.35577e-05	TRUE	5.36846e-108
01.fenland	NRP1.5542_22--TKR-indep	NRP1.5542_22	TKR-indep	252041	18200	233841	Wald ratio	1	0.0298152	0.0223452	0.182106	-0.0139814	0.0736118	1.03026	0.986116	1.07639	NA	NA	NA	NA	NA	NA	NA	NA	NA	NA	NA	NA	NA	NA	NA	NA	NA	NA	NA	NA	NA	NA	NA	NA	NA	NA	NA	NA	NA	NA	NA	0.047417	7.06379e-06	TRUE	9.14519e-109
01.fenland	NRP2.15387_44--AllOA-indep	NRP2.15387_44	AllOA-indep	826690	177517	649173	Wald ratio	1	0.00841336	0.0184213	0.647873	-0.0276924	0.0445191	1.00845	0.972688	1.04552	NA	NA	NA	NA	NA	NA	NA	NA	NA	NA	NA	NA	NA	NA	NA	NA	NA	NA	NA	NA	NA	NA	NA	NA	NA	NA	NA	NA	NA	NA	NA	0.0101133	2.52323e-07	TRUE	5.62529e-25
01.fenland	NRP2.15387_44--Early_AllOA-indep	NRP2.15387_44	Early_AllOA-indep	48287	6838	41449	Wald ratio	1	-0.0698018	0.0817749	0.393335	-0.230081	0.090477	0.932579	0.79447	1.0947	NA	NA	NA	NA	NA	NA	NA	NA	NA	NA	NA	NA	NA	NA	NA	NA	NA	NA	NA	NA	NA	NA	NA	NA	NA	NA	NA	NA	NA	NA	NA	0.0101133	1.50897e-05	TRUE	1.06695e-19
01.fenland	NRP2.15387_44--FingerOA-indep	NRP2.15387_44	FingerOA-indep	266618	10804	255814	Wald ratio	1	-0.121865	0.0712078	0.0870067	-0.261433	0.017702	0.885268	0.769948	1.01786	NA	NA	NA	NA	NA	NA	NA	NA	NA	NA	NA	NA	NA	NA	NA	NA	NA	NA	NA	NA	NA	NA	NA	NA	NA	NA	NA	NA	NA	NA	NA	0.0101133	1.09854e-05	TRUE	4.14216e-23
01.fenland	NRP2.15387_44--HandOA-indep	NRP2.15387_44	HandOA-indep	303782	20901	282881	Wald ratio	1	-0.0507316	0.0492263	0.302738	-0.147215	0.0457519	0.950534	0.863108	1.04681	NA	NA	NA	NA	NA	NA	NA	NA	NA	NA	NA	NA	NA	NA	NA	NA	NA	NA	NA	NA	NA	NA	NA	NA	NA	NA	NA	NA	NA	NA	NA	0.0101133	3.49626e-06	TRUE	7.43277e-24
01.fenland	NRP2.15387_44--HipOA-indep	NRP2.15387_44	HipOA-indep	353388	36445	316943	Wald ratio	1	-0.019041	0.0368955	0.6058	-0.0913561	0.0532742	0.981139	0.912693	1.05472	NA	NA	NA	NA	NA	NA	NA	NA	NA	NA	NA	NA	NA	NA	NA	NA	NA	NA	NA	NA	NA	NA	NA	NA	NA	NA	NA	NA	NA	NA	NA	0.0101133	7.53673e-07	TRUE	2.04263e-24
01.fenland	NRP2.15387_44--KneeHipOA-indep	NRP2.15387_44	KneeHipOA-indep	490345	89741	400604	Wald ratio	1	0.0139949	0.0246808	0.570689	-0.0343794	0.0623692	1.01409	0.966205	1.06436	NA	NA	NA	NA	NA	NA	NA	NA	NA	NA	NA	NA	NA	NA	NA	NA	NA	NA	NA	NA	NA	NA	NA	NA	NA	NA	NA	NA	NA	NA	NA	0.0101133	6.55727e-07	TRUE	1.2435e-24
01.fenland	NRP2.15387_44--KneeOA-indep	NRP2.15387_44	KneeOA-indep	396054	62497	333557	Wald ratio	1	0.0257059	0.0285607	0.368097	-0.030273	0.0816848	1.02604	0.970181	1.08511	NA	NA	NA	NA	NA	NA	NA	NA	NA	NA	NA	NA	NA	NA	NA	NA	NA	NA	NA	NA	NA	NA	NA	NA	NA	NA	NA	NA	NA	NA	NA	0.0101133	2.04539e-06	TRUE	3.11865e-24
01.fenland	NRP2.15387_44--SpineOA-indep	NRP2.15387_44	SpineOA-indep	333950	28372	305578	Wald ratio	1	0.00493277	0.0398543	0.901497	-0.0731817	0.0830473	1.00494	0.929432	1.08659	NA	NA	NA	NA	NA	NA	NA	NA	NA	NA	NA	NA	NA	NA	NA	NA	NA	NA	NA	NA	NA	NA	NA	NA	NA	NA	NA	NA	NA	NA	NA	0.0101133	4.58725e-08	TRUE	1.12379e-24
01.fenland	NRP2.15387_44--THR-indep	NRP2.15387_44	THR-indep	319037	23021	296016	Wald ratio	1	-0.0038838	0.0466097	0.933592	-0.0952389	0.0874713	0.996124	0.909156	1.09141	NA	NA	NA	NA	NA	NA	NA	NA	NA	NA	NA	NA	NA	NA	NA	NA	NA	NA	NA	NA	NA	NA	NA	NA	NA	NA	NA	NA	NA	NA	NA	0.0101133	2.17632e-08	TRUE	1.13141e-24
01.fenland	NRP2.15387_44--ThumbOA-indep	NRP2.15387_44	ThumbOA-indep	247455	10536	236919	Wald ratio	1	-0.115191	0.0674946	0.0878839	-0.24748	0.0170986	0.891196	0.780766	1.01725	NA	NA	NA	NA	NA	NA	NA	NA	NA	NA	NA	NA	NA	NA	NA	NA	NA	NA	NA	NA	NA	NA	NA	NA	NA	NA	NA	NA	NA	NA	NA	0.0101133	1.17707e-05	TRUE	5.40022e-23
01.fenland	NRP2.15387_44--TJR-indep	NRP2.15387_44	TJR-indep	368576	40887	327689	Wald ratio	1	0.00151879	0.0358152	0.966175	-0.068679	0.0717166	1.00152	0.933626	1.07435	NA	NA	NA	NA	NA	NA	NA	NA	NA	NA	NA	NA	NA	NA	NA	NA	NA	NA	NA	NA	NA	NA	NA	NA	NA	NA	NA	NA	NA	NA	NA	0.0101133	4.87908e-09	TRUE	8.25876e-25
01.fenland	NRP2.15387_44--TKR-indep	NRP2.15387_44	TKR-indep	252041	18200	233841	Wald ratio	1	-0.0268239	0.0501439	0.592692	-0.125106	0.0714581	0.973533	0.882403	1.07407	NA	NA	NA	NA	NA	NA	NA	NA	NA	NA	NA	NA	NA	NA	NA	NA	NA	NA	NA	NA	NA	NA	NA	NA	NA	NA	NA	NA	NA	NA	NA	0.0101133	1.13538e-06	TRUE	4.62752e-24
01.fenland	NRXN3.16323_8--AllOA-indep	NRXN3.16323_8	AllOA-indep	826690	177517	649173	Wald ratio	1	-0.0475778	0.0182834	0.00926167	-0.0834133	-0.0117424	0.953536	0.919971	0.988326	NA	NA	NA	NA	NA	NA	NA	NA	NA	NA	NA	NA	NA	NA	NA	NA	NA	NA	NA	NA	NA	NA	NA	NA	NA	NA	NA	NA	NA	NA	NA	0.0107246	8.19124e-06	TRUE	2.74816e-25
01.fenland	NRXN3.16323_8--Early_AllOA-indep	NRXN3.16323_8	Early_AllOA-indep	48287	6838	41449	Wald ratio	1	-0.0852974	0.080433	0.288927	-0.242946	0.0723512	0.918239	0.784314	1.07503	NA	NA	NA	NA	NA	NA	NA	NA	NA	NA	NA	NA	NA	NA	NA	NA	NA	NA	NA	NA	NA	NA	NA	NA	NA	NA	NA	NA	NA	NA	NA	0.0107246	2.32912e-05	TRUE	1.7421e-20
01.fenland	NRXN3.16323_8--FingerOA-indep	NRXN3.16323_8	FingerOA-indep	266618	10804	255814	Wald ratio	1	-0.0157429	0.0722709	0.82756	-0.157394	0.125908	0.98438	0.854367	1.13418	NA	NA	NA	NA	NA	NA	NA	NA	NA	NA	NA	NA	NA	NA	NA	NA	NA	NA	NA	NA	NA	NA	NA	NA	NA	NA	NA	NA	NA	NA	NA	0.0107246	1.77974e-07	TRUE	8.54927e-26
01.fenland	NRXN3.16323_8--HandOA-indep	NRXN3.16323_8	HandOA-indep	303782	20901	282881	Wald ratio	1	-0.0247037	0.0495934	0.618397	-0.121907	0.0724994	0.975599	0.885231	1.07519	NA	NA	NA	NA	NA	NA	NA	NA	NA	NA	NA	NA	NA	NA	NA	NA	NA	NA	NA	NA	NA	NA	NA	NA	NA	NA	NA	NA	NA	NA	NA	0.0107246	8.16801e-07	TRUE	1.10353e-25
01.fenland	NRXN3.16323_8--HipOA-indep	NRXN3.16323_8	HipOA-indep	353388	36445	316943	Wald ratio	1	-0.0380263	0.0362869	0.294668	-0.109149	0.0330959	0.962688	0.896597	1.03365	NA	NA	NA	NA	NA	NA	NA	NA	NA	NA	NA	NA	NA	NA	NA	NA	NA	NA	NA	NA	NA	NA	NA	NA	NA	NA	NA	NA	NA	NA	NA	0.0107246	3.10757e-06	TRUE	2.13117e-25
01.fenland	NRXN3.16323_8--KneeHipOA-indep	NRXN3.16323_8	KneeHipOA-indep	490345	89741	400604	Wald ratio	1	-0.0465521	0.0245457	0.0578878	-0.0946616	0.00155751	0.954515	0.909681	1.00156	NA	NA	NA	NA	NA	NA	NA	NA	NA	NA	NA	NA	NA	NA	NA	NA	NA	NA	NA	NA	NA	NA	NA	NA	NA	NA	NA	NA	NA	NA	NA	0.0107246	7.3354e-06	TRUE	3.74391e-25
01.fenland	NRXN3.16323_8--KneeOA-indep	NRXN3.16323_8	KneeOA-indep	396054	62497	333557	Wald ratio	1	-0.0562736	0.0285023	0.048342	-0.112138	-0.000409001	0.94528	0.893921	0.999591	NA	NA	NA	NA	NA	NA	NA	NA	NA	NA	NA	NA	NA	NA	NA	NA	NA	NA	NA	NA	NA	NA	NA	NA	NA	NA	NA	NA	NA	NA	NA	0.0107246	9.84225e-06	TRUE	7.76733e-25
01.fenland	NRXN3.16323_8--SpineOA-indep	NRXN3.16323_8	SpineOA-indep	333950	28372	305578	Wald ratio	1	-0.137513	0.0406068	0.00070805	-0.217102	-0.0579233	0.871523	0.804848	0.943722	NA	NA	NA	NA	NA	NA	NA	NA	NA	NA	NA	NA	NA	NA	NA	NA	NA	NA	NA	NA	NA	NA	NA	NA	NA	NA	NA	NA	NA	NA	NA	0.0107246	3.43401e-05	TRUE	1.71637e-23
01.fenland	NRXN3.16323_8--THR-indep	NRXN3.16323_8	THR-indep	319037	23021	296016	Wald ratio	1	0.00568846	0.0446579	0.898641	-0.0818411	0.093218	1.0057	0.921418	1.0977	NA	NA	NA	NA	NA	NA	NA	NA	NA	NA	NA	NA	NA	NA	NA	NA	NA	NA	NA	NA	NA	NA	NA	NA	NA	NA	NA	NA	NA	NA	NA	0.0107246	5.08574e-08	TRUE	4.84633e-26
01.fenland	NRXN3.16323_8--ThumbOA-indep	NRXN3.16323_8	ThumbOA-indep	247455	10536	236919	Wald ratio	1	-0.0127128	0.0681428	0.852004	-0.146273	0.120847	0.987368	0.863922	1.12845	NA	NA	NA	NA	NA	NA	NA	NA	NA	NA	NA	NA	NA	NA	NA	NA	NA	NA	NA	NA	NA	NA	NA	NA	NA	NA	NA	NA	NA	NA	NA	0.0107246	1.40654e-07	TRUE	9.59694e-26
01.fenland	NRXN3.16323_8--TJR-indep	NRXN3.16323_8	TJR-indep	368576	40887	327689	Wald ratio	1	-0.0256392	0.0343595	0.455543	-0.0929838	0.0417053	0.974687	0.911208	1.04259	NA	NA	NA	NA	NA	NA	NA	NA	NA	NA	NA	NA	NA	NA	NA	NA	NA	NA	NA	NA	NA	NA	NA	NA	NA	NA	NA	NA	NA	NA	NA	0.0107246	1.51075e-06	TRUE	1.12349e-25
01.fenland	NRXN3.16323_8--TKR-indep	NRXN3.16323_8	TKR-indep	252041	18200	233841	Wald ratio	1	-0.0569583	0.0489724	0.244801	-0.152944	0.0390276	0.944633	0.858178	1.0398	NA	NA	NA	NA	NA	NA	NA	NA	NA	NA	NA	NA	NA	NA	NA	NA	NA	NA	NA	NA	NA	NA	NA	NA	NA	NA	NA	NA	NA	NA	NA	0.0107246	5.36714e-06	TRUE	7.24987e-25
01.fenland	NRXN3.5111_15--AllOA-indep	NRXN3.5111_15	AllOA-indep	826690	177517	649173	Inverse variance weighted	2	-0.0544236	0.0167058	0.00112292	-0.087167	-0.0216803	0.947031	0.916524	0.978553	0.398102	1	0.528071	0	NA	NA	NA	NA	NA	NA	NA	NA	NA	NA	NA	NA	NA	NA	NA	NA	NA	NA	NA	NA	NA	NA	NA	NA	NA	NA	NA	0.0128428	1.33195e-05	TRUE	9.85014e-30
01.fenland	NRXN3.5111_15--Early_AllOA-indep	NRXN3.5111_15	Early_AllOA-indep	48287	6838	41449	Inverse variance weighted	2	-0.124384	0.0730183	0.0884818	-0.2675	0.018732	0.883041	0.765291	1.01891	0.881718	1	0.347732	0	NA	NA	NA	NA	NA	NA	NA	NA	NA	NA	NA	NA	NA	NA	NA	NA	NA	NA	NA	NA	NA	NA	NA	NA	NA	NA	NA	0.0128428	7.83567e-05	TRUE	8.76374e-23
01.fenland	NRXN3.5111_15--FingerOA-indep	NRXN3.5111_15	FingerOA-indep	266618	10804	255814	Inverse variance weighted	2	0.0471013	0.115904	0.684461	-0.18007	0.274272	1.04823	0.835212	1.31557	3.15306	1	0.0757849	0.682847	NA	NA	NA	NA	NA	NA	NA	NA	NA	NA	NA	NA	NA	NA	NA	NA	NA	NA	NA	NA	NA	NA	NA	NA	NA	NA	NA	0.0128428	1.37792e-05	TRUE	5.73404e-29
01.fenland	NRXN3.5111_15--HandOA-indep	NRXN3.5111_15	HandOA-indep	303782	20901	282881	Inverse variance weighted	2	-0.0105575	0.0453694	0.815993	-0.0994816	0.0783665	0.989498	0.905307	1.08152	0.404468	1	0.524791	0	NA	NA	NA	NA	NA	NA	NA	NA	NA	NA	NA	NA	NA	NA	NA	NA	NA	NA	NA	NA	NA	NA	NA	NA	NA	NA	NA	0.0128428	1.50971e-06	TRUE	2.38561e-30
01.fenland	NRXN3.5111_15--HipOA-indep	NRXN3.5111_15	HipOA-indep	353388	36445	316943	Inverse variance weighted	2	-0.0418394	0.0332894	0.208812	-0.107087	0.0234078	0.959024	0.898448	1.02368	0.0255944	1	0.872895	0	NA	NA	NA	NA	NA	NA	NA	NA	NA	NA	NA	NA	NA	NA	NA	NA	NA	NA	NA	NA	NA	NA	NA	NA	NA	NA	NA	0.0128428	4.54246e-06	TRUE	5.01284e-30
01.fenland	NRXN3.5111_15--KneeHipOA-indep	NRXN3.5111_15	KneeHipOA-indep	490345	89741	400604	Inverse variance weighted	2	-0.0562226	0.0224961	0.012447	-0.100315	-0.0121302	0.945329	0.904552	0.987943	0.524023	1	0.46913	0	NA	NA	NA	NA	NA	NA	NA	NA	NA	NA	NA	NA	NA	NA	NA	NA	NA	NA	NA	NA	NA	NA	NA	NA	NA	NA	NA	0.0128428	1.38067e-05	TRUE	1.86558e-29
01.fenland	NRXN3.5111_15--KneeOA-indep	NRXN3.5111_15	KneeOA-indep	396054	62497	333557	Inverse variance weighted	2	-0.0645069	0.026193	0.0137874	-0.115845	-0.0131687	0.93753	0.890613	0.986918	0.24968	1	0.6173	0	NA	NA	NA	NA	NA	NA	NA	NA	NA	NA	NA	NA	NA	NA	NA	NA	NA	NA	NA	NA	NA	NA	NA	NA	NA	NA	NA	0.0128428	1.59444e-05	TRUE	3.5528e-29
01.fenland	NRXN3.5111_15--SpineOA-indep	NRXN3.5111_15	SpineOA-indep	333950	28372	305578	Inverse variance weighted	2	-0.126432	0.0371148	0.000658007	-0.199177	-0.0536868	0.881234	0.819405	0.947729	0.616819	1	0.432232	0	NA	NA	NA	NA	NA	NA	NA	NA	NA	NA	NA	NA	NA	NA	NA	NA	NA	NA	NA	NA	NA	NA	NA	NA	NA	NA	NA	0.0128428	3.65952e-05	TRUE	5.01724e-28
01.fenland	NRXN3.5111_15--THR-indep	NRXN3.5111_15	THR-indep	319037	23021	296016	Inverse variance weighted	2	-0.011702	0.0406336	0.773356	-0.0913439	0.0679398	0.988366	0.912704	1.0703	0.668623	1	0.413532	0	NA	NA	NA	NA	NA	NA	NA	NA	NA	NA	NA	NA	NA	NA	NA	NA	NA	NA	NA	NA	NA	NA	NA	NA	NA	NA	NA	0.0128428	2.35573e-06	TRUE	3.06791e-30
01.fenland	NRXN3.5111_15--ThumbOA-indep	NRXN3.5111_15	ThumbOA-indep	247455	10536	236919	Inverse variance weighted	2	0.0110326	0.0616677	0.858013	-0.109836	0.131901	1.01109	0.895981	1.141	0.521736	1	0.470102	0	NA	NA	NA	NA	NA	NA	NA	NA	NA	NA	NA	NA	NA	NA	NA	NA	NA	NA	NA	NA	NA	NA	NA	NA	NA	NA	NA	0.0128428	2.23777e-06	TRUE	5.4078e-30
01.fenland	NRXN3.5111_15--TJR-indep	NRXN3.5111_15	TJR-indep	368576	40887	327689	Inverse variance weighted	2	-0.0377667	0.0313225	0.227918	-0.0991587	0.0236253	0.962938	0.905599	1.02391	0.481273	1	0.487846	0	NA	NA	NA	NA	NA	NA	NA	NA	NA	NA	NA	NA	NA	NA	NA	NA	NA	NA	NA	NA	NA	NA	NA	NA	NA	NA	NA	0.0128428	5.25018e-06	TRUE	5.58452e-30
01.fenland	NRXN3.5111_15--TKR-indep	NRXN3.5111_15	TKR-indep	252041	18200	233841	Inverse variance weighted	2	-0.0555738	0.0446123	0.212872	-0.143014	0.0318662	0.945942	0.866742	1.03238	0.0168308	1	0.896777	0	NA	NA	NA	NA	NA	NA	NA	NA	NA	NA	NA	NA	NA	NA	NA	NA	NA	NA	NA	NA	NA	NA	NA	NA	NA	NA	NA	0.0128428	6.22371e-06	TRUE	1.63512e-29
01.fenland	NSFL1C.4250_23--AllOA-indep	NSFL1C.4250_23	AllOA-indep	826690	177517	649173	Wald ratio	1	-0.0599185	0.0291738	0.0399905	-0.117099	-0.00273788	0.941841	0.889497	0.997266	NA	NA	NA	NA	NA	NA	NA	NA	NA	NA	NA	NA	NA	NA	NA	NA	NA	NA	NA	NA	NA	NA	NA	NA	NA	NA	NA	NA	NA	NA	NA	0.00413423	5.10261e-06	TRUE	1.69342e-10
01.fenland	NSFL1C.4250_23--Early_AllOA-indep	NSFL1C.4250_23	Early_AllOA-indep	48287	6838	41449	Wald ratio	1	0.0446574	0.126504	0.724079	-0.20329	0.292605	1.04567	0.816042	1.33991	NA	NA	NA	NA	NA	NA	NA	NA	NA	NA	NA	NA	NA	NA	NA	NA	NA	NA	NA	NA	NA	NA	NA	NA	NA	NA	NA	NA	NA	NA	NA	0.00413423	2.5809e-06	TRUE	4.18545e-09
01.fenland	NSFL1C.4250_23--FingerOA-indep	NSFL1C.4250_23	FingerOA-indep	266618	10804	255814	Wald ratio	1	0.174384	0.111259	0.117029	-0.0436841	0.392451	1.19051	0.957256	1.48061	NA	NA	NA	NA	NA	NA	NA	NA	NA	NA	NA	NA	NA	NA	NA	NA	NA	NA	NA	NA	NA	NA	NA	NA	NA	NA	NA	NA	NA	NA	NA	0.00413423	9.21411e-06	TRUE	4.84654e-10
01.fenland	NSFL1C.4250_23--HandOA-indep	NSFL1C.4250_23	HandOA-indep	303782	20901	282881	Wald ratio	1	0.0312987	0.0769826	0.684325	-0.119587	0.182184	1.03179	0.887287	1.19984	NA	NA	NA	NA	NA	NA	NA	NA	NA	NA	NA	NA	NA	NA	NA	NA	NA	NA	NA	NA	NA	NA	NA	NA	NA	NA	NA	NA	NA	NA	NA	0.00413423	5.44137e-07	TRUE	9.64543e-11
01.fenland	NSFL1C.4250_23--HipOA-indep	NSFL1C.4250_23	HipOA-indep	353388	36445	316943	Wald ratio	1	-0.0726235	0.058231	0.212338	-0.186756	0.0415092	0.929951	0.829646	1.04238	NA	NA	NA	NA	NA	NA	NA	NA	NA	NA	NA	NA	NA	NA	NA	NA	NA	NA	NA	NA	NA	NA	NA	NA	NA	NA	NA	NA	NA	NA	NA	0.00413423	4.40146e-06	TRUE	2.16345e-10
01.fenland	NSFL1C.4250_23--KneeHipOA-indep	NSFL1C.4250_23	KneeHipOA-indep	490345	89741	400604	Wald ratio	1	-0.109403	0.0390107	0.00504037	-0.185864	-0.0329423	0.896369	0.830386	0.967594	NA	NA	NA	NA	NA	NA	NA	NA	NA	NA	NA	NA	NA	NA	NA	NA	NA	NA	NA	NA	NA	NA	NA	NA	NA	NA	NA	NA	NA	NA	NA	0.00413423	1.60393e-05	TRUE	6.39746e-10
01.fenland	NSFL1C.4250_23--KneeOA-indep	NSFL1C.4250_23	KneeOA-indep	396054	62497	333557	Wald ratio	1	-0.102258	0.0451953	0.0236617	-0.190841	-0.0136751	0.902797	0.826264	0.986418	NA	NA	NA	NA	NA	NA	NA	NA	NA	NA	NA	NA	NA	NA	NA	NA	NA	NA	NA	NA	NA	NA	NA	NA	NA	NA	NA	NA	NA	NA	NA	0.00413423	1.29257e-05	TRUE	5.4184e-10
01.fenland	NSFL1C.4250_23--SpineOA-indep	NSFL1C.4250_23	SpineOA-indep	333950	28372	305578	Wald ratio	1	0.0247253	0.0648746	0.703111	-0.102429	0.151879	1.02503	0.902642	1.16402	NA	NA	NA	NA	NA	NA	NA	NA	NA	NA	NA	NA	NA	NA	NA	NA	NA	NA	NA	NA	NA	NA	NA	NA	NA	NA	NA	NA	NA	NA	NA	0.00413423	4.34967e-07	TRUE	8.56435e-11
01.fenland	NSFL1C.4250_23--THR-indep	NSFL1C.4250_23	THR-indep	319037	23021	296016	Wald ratio	1	-0.0791813	0.0704763	0.261218	-0.217315	0.0589522	0.923872	0.804677	1.06072	NA	NA	NA	NA	NA	NA	NA	NA	NA	NA	NA	NA	NA	NA	NA	NA	NA	NA	NA	NA	NA	NA	NA	NA	NA	NA	NA	NA	NA	NA	NA	0.00413423	3.95659e-06	TRUE	2.14872e-10
01.fenland	NSFL1C.4250_23--ThumbOA-indep	NSFL1C.4250_23	ThumbOA-indep	247455	10536	236919	Wald ratio	1	0.159199	0.105771	0.132289	-0.0481111	0.36651	1.17257	0.953028	1.44269	NA	NA	NA	NA	NA	NA	NA	NA	NA	NA	NA	NA	NA	NA	NA	NA	NA	NA	NA	NA	NA	NA	NA	NA	NA	NA	NA	NA	NA	NA	NA	0.00413423	9.155e-06	TRUE	5.10962e-10
01.fenland	NSFL1C.4250_23--TJR-indep	NSFL1C.4250_23	TJR-indep	368576	40887	327689	Wald ratio	1	-0.0631699	0.0546829	0.248006	-0.170348	0.0440085	0.938784	0.843371	1.04499	NA	NA	NA	NA	NA	NA	NA	NA	NA	NA	NA	NA	NA	NA	NA	NA	NA	NA	NA	NA	NA	NA	NA	NA	NA	NA	NA	NA	NA	NA	NA	0.00413423	3.62071e-06	TRUE	1.85342e-10
01.fenland	NSFL1C.4250_23--TKR-indep	NSFL1C.4250_23	TKR-indep	252041	18200	233841	Wald ratio	1	-0.0680309	0.0782643	0.384712	-0.221429	0.085367	0.934232	0.801373	1.08912	NA	NA	NA	NA	NA	NA	NA	NA	NA	NA	NA	NA	NA	NA	NA	NA	NA	NA	NA	NA	NA	NA	NA	NA	NA	NA	NA	NA	NA	NA	NA	0.00413423	2.99791e-06	TRUE	2.16433e-10
01.fenland	NT5C2.11288_26--AllOA-indep	NT5C2.11288_26	AllOA-indep	826690	177517	649173	Wald ratio	1	0.0184233	0.0168992	0.275628	-0.014699	0.0515457	1.01859	0.985408	1.0529	NA	NA	NA	NA	NA	NA	NA	NA	NA	NA	NA	NA	NA	NA	NA	NA	NA	NA	NA	NA	NA	NA	NA	NA	NA	NA	NA	NA	NA	NA	NA	0.0142886	1.43769e-06	TRUE	2.31034e-34
01.fenland	NT5C2.11288_26--Early_AllOA-indep	NT5C2.11288_26	Early_AllOA-indep	48287	6838	41449	Wald ratio	1	0.16165	0.0711967	0.0231791	0.0221044	0.301195	1.17545	1.02235	1.35147	NA	NA	NA	NA	NA	NA	NA	NA	NA	NA	NA	NA	NA	NA	NA	NA	NA	NA	NA	NA	NA	NA	NA	NA	NA	NA	NA	NA	NA	NA	NA	0.0142886	0.000106758	TRUE	9.05328e-25
01.fenland	NT5C2.11288_26--FingerOA-indep	NT5C2.11288_26	FingerOA-indep	266618	10804	255814	Wald ratio	1	0.00616502	0.0651788	0.924643	-0.121585	0.133915	1.00618	0.885515	1.1433	NA	NA	NA	NA	NA	NA	NA	NA	NA	NA	NA	NA	NA	NA	NA	NA	NA	NA	NA	NA	NA	NA	NA	NA	NA	NA	NA	NA	NA	NA	NA	0.0142886	3.35561e-08	TRUE	4.69983e-34
01.fenland	NT5C2.11288_26--HandOA-indep	NT5C2.11288_26	HandOA-indep	303782	20901	282881	Wald ratio	1	0.00951919	0.0465471	0.837958	-0.0817131	0.100752	1.00956	0.921536	1.106	NA	NA	NA	NA	NA	NA	NA	NA	NA	NA	NA	NA	NA	NA	NA	NA	NA	NA	NA	NA	NA	NA	NA	NA	NA	NA	NA	NA	NA	NA	NA	0.0142886	1.37675e-07	TRUE	4.17185e-34
01.fenland	NT5C2.11288_26--HipOA-indep	NT5C2.11288_26	HipOA-indep	353388	36445	316943	Wald ratio	1	0.00100573	0.0310452	0.974156	-0.0598428	0.0618542	1.00101	0.941913	1.06381	NA	NA	NA	NA	NA	NA	NA	NA	NA	NA	NA	NA	NA	NA	NA	NA	NA	NA	NA	NA	NA	NA	NA	NA	NA	NA	NA	NA	NA	NA	NA	0.0142886	2.96981e-09	TRUE	1.96039e-34
01.fenland	NT5C2.11288_26--KneeHipOA-indep	NT5C2.11288_26	KneeHipOA-indep	490345	89741	400604	Wald ratio	1	0.016135	0.0228502	0.480115	-0.0286515	0.0609214	1.01627	0.971755	1.06282	NA	NA	NA	NA	NA	NA	NA	NA	NA	NA	NA	NA	NA	NA	NA	NA	NA	NA	NA	NA	NA	NA	NA	NA	NA	NA	NA	NA	NA	NA	NA	0.0142886	1.01684e-06	TRUE	3.49699e-34
01.fenland	NT5C2.11288_26--KneeOA-indep	NT5C2.11288_26	KneeOA-indep	396054	62497	333557	Wald ratio	1	0.024215	0.026423	0.359439	-0.0275742	0.0760041	1.02451	0.972803	1.07897	NA	NA	NA	NA	NA	NA	NA	NA	NA	NA	NA	NA	NA	NA	NA	NA	NA	NA	NA	NA	NA	NA	NA	NA	NA	NA	NA	NA	NA	NA	NA	0.0142886	2.12056e-06	TRUE	8.9268e-34
01.fenland	NT5C2.11288_26--SpineOA-indep	NT5C2.11288_26	SpineOA-indep	333950	28372	305578	Wald ratio	1	0.00410478	0.0374773	0.912784	-0.0693507	0.0775603	1.00411	0.932999	1.08065	NA	NA	NA	NA	NA	NA	NA	NA	NA	NA	NA	NA	NA	NA	NA	NA	NA	NA	NA	NA	NA	NA	NA	NA	NA	NA	NA	NA	NA	NA	NA	0.0142886	3.59223e-08	TRUE	2.64081e-34
01.fenland	NT5C2.11288_26--THR-indep	NT5C2.11288_26	THR-indep	319037	23021	296016	Wald ratio	1	-0.00240703	0.0408879	0.953056	-0.0825473	0.0777332	0.997596	0.920768	1.08083	NA	NA	NA	NA	NA	NA	NA	NA	NA	NA	NA	NA	NA	NA	NA	NA	NA	NA	NA	NA	NA	NA	NA	NA	NA	NA	NA	NA	NA	NA	NA	0.0142886	1.08626e-08	TRUE	2.64648e-34
01.fenland	NT5C2.11288_26--ThumbOA-indep	NT5C2.11288_26	ThumbOA-indep	247455	10536	236919	Wald ratio	1	0.0245102	0.0596875	0.681335	-0.0924774	0.141498	1.02481	0.91167	1.152	NA	NA	NA	NA	NA	NA	NA	NA	NA	NA	NA	NA	NA	NA	NA	NA	NA	NA	NA	NA	NA	NA	NA	NA	NA	NA	NA	NA	NA	NA	NA	0.0142886	6.81449e-07	TRUE	1.2977e-33
01.fenland	NT5C2.11288_26--TJR-indep	NT5C2.11288_26	TJR-indep	368576	40887	327689	Wald ratio	1	-0.00153827	0.0327421	0.962528	-0.0657129	0.0626363	0.998463	0.9364	1.06464	NA	NA	NA	NA	NA	NA	NA	NA	NA	NA	NA	NA	NA	NA	NA	NA	NA	NA	NA	NA	NA	NA	NA	NA	NA	NA	NA	NA	NA	NA	NA	0.0142886	5.9886e-09	TRUE	1.84132e-34
01.fenland	NT5C2.11288_26--TKR-indep	NT5C2.11288_26	TKR-indep	252041	18200	233841	Wald ratio	1	0.0119944	0.044475	0.7874	-0.0751766	0.0991653	1.01207	0.92758	1.10425	NA	NA	NA	NA	NA	NA	NA	NA	NA	NA	NA	NA	NA	NA	NA	NA	NA	NA	NA	NA	NA	NA	NA	NA	NA	NA	NA	NA	NA	NA	NA	0.0142886	2.88574e-07	TRUE	8.59968e-34
01.fenland	NT5C3A.19615_213--AllOA-indep	NT5C3A.19615_213	AllOA-indep	826690	177517	649173	Wald ratio	1	0.0482275	0.0265495	0.0692923	-0.00380962	0.100265	1.04941	0.996198	1.10546	NA	NA	NA	NA	NA	NA	NA	NA	NA	NA	NA	NA	NA	NA	NA	NA	NA	NA	NA	NA	NA	NA	NA	NA	NA	NA	NA	NA	NA	NA	NA	0.00508973	3.99146e-06	TRUE	9.25206e-13
01.fenland	NT5C3A.19615_213--Early_AllOA-indep	NT5C3A.19615_213	Early_AllOA-indep	48287	6838	41449	Wald ratio	1	0.0473467	0.116394	0.684171	-0.180786	0.27548	1.04849	0.834614	1.31716	NA	NA	NA	NA	NA	NA	NA	NA	NA	NA	NA	NA	NA	NA	NA	NA	NA	NA	NA	NA	NA	NA	NA	NA	NA	NA	NA	NA	NA	NA	NA	0.00508973	3.42695e-06	TRUE	7.2092e-11
01.fenland	NT5C3A.19615_213--FingerOA-indep	NT5C3A.19615_213	FingerOA-indep	266618	10804	255814	Wald ratio	1	-0.0821987	0.103574	0.427415	-0.285204	0.120807	0.921089	0.751861	1.12841	NA	NA	NA	NA	NA	NA	NA	NA	NA	NA	NA	NA	NA	NA	NA	NA	NA	NA	NA	NA	NA	NA	NA	NA	NA	NA	NA	NA	NA	NA	NA	0.00508973	2.36234e-06	TRUE	1.30332e-12
01.fenland	NT5C3A.19615_213--HandOA-indep	NT5C3A.19615_213	HandOA-indep	303782	20901	282881	Wald ratio	1	0.0489132	0.0712555	0.492431	-0.0907476	0.188574	1.05013	0.913248	1.20753	NA	NA	NA	NA	NA	NA	NA	NA	NA	NA	NA	NA	NA	NA	NA	NA	NA	NA	NA	NA	NA	NA	NA	NA	NA	NA	NA	NA	NA	NA	NA	0.00508973	1.55116e-06	TRUE	9.30517e-13
01.fenland	NT5C3A.19615_213--HipOA-indep	NT5C3A.19615_213	HipOA-indep	353388	36445	316943	Wald ratio	1	0.00769618	0.0525734	0.883614	-0.0953476	0.11074	1.00773	0.909057	1.1171	NA	NA	NA	NA	NA	NA	NA	NA	NA	NA	NA	NA	NA	NA	NA	NA	NA	NA	NA	NA	NA	NA	NA	NA	NA	NA	NA	NA	NA	NA	NA	0.00508973	6.06415e-08	TRUE	3.88857e-13
01.fenland	NT5C3A.19615_213--KneeHipOA-indep	NT5C3A.19615_213	KneeHipOA-indep	490345	89741	400604	Wald ratio	1	0.0741625	0.0353869	0.0361033	0.0048042	0.143521	1.07698	1.00482	1.15433	NA	NA	NA	NA	NA	NA	NA	NA	NA	NA	NA	NA	NA	NA	NA	NA	NA	NA	NA	NA	NA	NA	NA	NA	NA	NA	NA	NA	NA	NA	NA	0.00508973	8.95736e-06	TRUE	2.41321e-12
01.fenland	NT5C3A.19615_213--KneeOA-indep	NT5C3A.19615_213	KneeOA-indep	396054	62497	333557	Wald ratio	1	0.100888	0.0410279	0.013932	0.0204734	0.181303	1.10615	1.02068	1.19878	NA	NA	NA	NA	NA	NA	NA	NA	NA	NA	NA	NA	NA	NA	NA	NA	NA	NA	NA	NA	NA	NA	NA	NA	NA	NA	NA	NA	NA	NA	NA	0.00508973	1.52674e-05	TRUE	5.30643e-12
01.fenland	NT5C3A.19615_213--SpineOA-indep	NT5C3A.19615_213	SpineOA-indep	333950	28372	305578	Wald ratio	1	0.105696	0.0586031	0.0712967	-0.00916653	0.220558	1.11148	0.990875	1.24677	NA	NA	NA	NA	NA	NA	NA	NA	NA	NA	NA	NA	NA	NA	NA	NA	NA	NA	NA	NA	NA	NA	NA	NA	NA	NA	NA	NA	NA	NA	NA	0.00508973	9.74074e-06	TRUE	3.39314e-12
01.fenland	NT5C3A.19615_213--THR-indep	NT5C3A.19615_213	THR-indep	319037	23021	296016	Wald ratio	1	-0.0466211	0.0648084	0.471914	-0.173646	0.0804033	0.954449	0.840595	1.08372	NA	NA	NA	NA	NA	NA	NA	NA	NA	NA	NA	NA	NA	NA	NA	NA	NA	NA	NA	NA	NA	NA	NA	NA	NA	NA	NA	NA	NA	NA	NA	0.00508973	1.62205e-06	TRUE	9.10728e-13
01.fenland	NT5C3A.19615_213--ThumbOA-indep	NT5C3A.19615_213	ThumbOA-indep	247455	10536	236919	Wald ratio	1	0.0672119	0.0980994	0.493255	-0.125063	0.259487	1.06952	0.882441	1.29626	NA	NA	NA	NA	NA	NA	NA	NA	NA	NA	NA	NA	NA	NA	NA	NA	NA	NA	NA	NA	NA	NA	NA	NA	NA	NA	NA	NA	NA	NA	NA	0.00508973	1.897e-06	TRUE	1.25163e-12
01.fenland	NT5C3A.19615_213--TJR-indep	NT5C3A.19615_213	TJR-indep	368576	40887	327689	Wald ratio	1	0.0545121	0.050314	0.278614	-0.0441033	0.153128	1.05603	0.956855	1.16547	NA	NA	NA	NA	NA	NA	NA	NA	NA	NA	NA	NA	NA	NA	NA	NA	NA	NA	NA	NA	NA	NA	NA	NA	NA	NA	NA	NA	NA	NA	NA	0.00508973	3.18481e-06	TRUE	1.18693e-12
01.fenland	NT5C3A.19615_213--TKR-indep	NT5C3A.19615_213	TKR-indep	252041	18200	233841	Wald ratio	1	0.181551	0.0709609	0.0105135	0.0424678	0.320634	1.19908	1.04338	1.378	NA	NA	NA	NA	NA	NA	NA	NA	NA	NA	NA	NA	NA	NA	NA	NA	NA	NA	NA	NA	NA	NA	NA	NA	NA	NA	NA	NA	NA	NA	NA	0.00508973	2.59709e-05	TRUE	1.7514e-11
01.fenland	NT5DC3.9126_171--AllOA-indep	NT5DC3.9126_171	AllOA-indep	826690	177517	649173	Wald ratio	1	0.000966838	0.00551533	0.860844	-0.00984322	0.0117769	1.00097	0.990205	1.01185	NA	NA	NA	NA	NA	NA	NA	NA	NA	NA	NA	NA	NA	NA	NA	NA	NA	NA	NA	NA	NA	NA	NA	NA	NA	NA	NA	NA	NA	NA	NA	0.120439	3.71725e-08	TRUE	6.24345e-303
01.fenland	NT5DC3.9126_171--Early_AllOA-indep	NT5DC3.9126_171	Early_AllOA-indep	48287	6838	41449	Wald ratio	1	0.0292213	0.023082	0.205522	-0.0160195	0.0744621	1.02965	0.984108	1.0773	NA	NA	NA	NA	NA	NA	NA	NA	NA	NA	NA	NA	NA	NA	NA	NA	NA	NA	NA	NA	NA	NA	NA	NA	NA	NA	NA	NA	NA	NA	NA	0.120439	3.31922e-05	TRUE	6.40385e-244
01.fenland	NT5DC3.9126_171--FingerOA-indep	NT5DC3.9126_171	FingerOA-indep	266618	10804	255814	Wald ratio	1	0.0082378	0.0204355	0.686866	-0.0318159	0.0482915	1.00827	0.968685	1.04948	NA	NA	NA	NA	NA	NA	NA	NA	NA	NA	NA	NA	NA	NA	NA	NA	NA	NA	NA	NA	NA	NA	NA	NA	NA	NA	NA	NA	NA	NA	NA	0.120439	6.09487e-07	TRUE	4.08973e-294
01.fenland	NT5DC3.9126_171--HandOA-indep	NT5DC3.9126_171	HandOA-indep	303782	20901	282881	Wald ratio	1	0.006504	0.0141782	0.646427	-0.0212854	0.0342934	1.00653	0.97894	1.03489	NA	NA	NA	NA	NA	NA	NA	NA	NA	NA	NA	NA	NA	NA	NA	NA	NA	NA	NA	NA	NA	NA	NA	NA	NA	NA	NA	NA	NA	NA	NA	0.120439	6.9272e-07	TRUE	2.04288e-295
01.fenland	NT5DC3.9126_171--HipOA-indep	NT5DC3.9126_171	HipOA-indep	353388	36445	316943	Wald ratio	1	0.0030808	0.0103384	0.765706	-0.0171825	0.0233441	1.00309	0.982964	1.02362	NA	NA	NA	NA	NA	NA	NA	NA	NA	NA	NA	NA	NA	NA	NA	NA	NA	NA	NA	NA	NA	NA	NA	NA	NA	NA	NA	NA	NA	NA	NA	0.120439	2.51288e-07	TRUE	2.3019e-297
01.fenland	NT5DC3.9126_171--KneeHipOA-indep	NT5DC3.9126_171	KneeHipOA-indep	490345	89741	400604	Wald ratio	1	-0.00390001	0.00685729	0.569533	-0.0173403	0.00954027	0.996108	0.982809	1.00959	NA	NA	NA	NA	NA	NA	NA	NA	NA	NA	NA	NA	NA	NA	NA	NA	NA	NA	NA	NA	NA	NA	NA	NA	NA	NA	NA	NA	NA	NA	NA	0.120439	6.5967e-07	TRUE	2.68833e-299
01.fenland	NT5DC3.9126_171--KneeOA-indep	NT5DC3.9126_171	KneeOA-indep	396054	62497	333557	Wald ratio	1	-0.00582365	0.00801897	0.467695	-0.0215408	0.00989354	0.994193	0.97869	1.00994	NA	NA	NA	NA	NA	NA	NA	NA	NA	NA	NA	NA	NA	NA	NA	NA	NA	NA	NA	NA	NA	NA	NA	NA	NA	NA	NA	NA	NA	NA	NA	0.120439	1.33168e-06	TRUE	3.10643e-297
01.fenland	NT5DC3.9126_171--SpineOA-indep	NT5DC3.9126_171	SpineOA-indep	333950	28372	305578	Wald ratio	1	-0.00705138	0.0115379	0.541099	-0.0296656	0.0155628	0.992973	0.97077	1.01568	NA	NA	NA	NA	NA	NA	NA	NA	NA	NA	NA	NA	NA	NA	NA	NA	NA	NA	NA	NA	NA	NA	NA	NA	NA	NA	NA	NA	NA	NA	NA	0.120439	1.11846e-06	TRUE	5.92191e-296
01.fenland	NT5DC3.9126_171--THR-indep	NT5DC3.9126_171	THR-indep	319037	23021	296016	Wald ratio	1	-0.00185936	0.0124921	0.881678	-0.0263439	0.0226251	0.998142	0.974	1.02288	NA	NA	NA	NA	NA	NA	NA	NA	NA	NA	NA	NA	NA	NA	NA	NA	NA	NA	NA	NA	NA	NA	NA	NA	NA	NA	NA	NA	NA	NA	NA	0.120439	6.94415e-08	TRUE	8.06332e-297
01.fenland	NT5DC3.9126_171--ThumbOA-indep	NT5DC3.9126_171	ThumbOA-indep	247455	10536	236919	Wald ratio	1	0.00601294	0.0192801	0.755138	-0.0317761	0.043802	1.00603	0.968723	1.04478	NA	NA	NA	NA	NA	NA	NA	NA	NA	NA	NA	NA	NA	NA	NA	NA	NA	NA	NA	NA	NA	NA	NA	NA	NA	NA	NA	NA	NA	NA	NA	0.120439	3.93062e-07	TRUE	1.71408e-293
01.fenland	NT5DC3.9126_171--TJR-indep	NT5DC3.9126_171	TJR-indep	368576	40887	327689	Wald ratio	1	-0.00649157	0.00972005	0.504227	-0.0255429	0.0125597	0.993529	0.974781	1.01264	NA	NA	NA	NA	NA	NA	NA	NA	NA	NA	NA	NA	NA	NA	NA	NA	NA	NA	NA	NA	NA	NA	NA	NA	NA	NA	NA	NA	NA	NA	NA	0.120439	1.21015e-06	TRUE	9.59543e-297
01.fenland	NT5DC3.9126_171--TKR-indep	NT5DC3.9126_171	TKR-indep	252041	18200	233841	Wald ratio	1	-0.00110721	0.0142224	0.937947	-0.0289831	0.0267687	0.998893	0.971433	1.02713	NA	NA	NA	NA	NA	NA	NA	NA	NA	NA	NA	NA	NA	NA	NA	NA	NA	NA	NA	NA	NA	NA	NA	NA	NA	NA	NA	NA	NA	NA	NA	0.120439	2.40463e-08	TRUE	1.7879e-294
01.fenland	NT5E.15452_5--AllOA-indep	NT5E.15452_5	AllOA-indep	826690	177517	649173	Wald ratio	1	0.012412	0.00904279	0.169881	-0.00531185	0.0301359	1.01249	0.994702	1.03059	NA	NA	NA	NA	NA	NA	NA	NA	NA	NA	NA	NA	NA	NA	NA	NA	NA	NA	NA	NA	NA	NA	NA	NA	NA	NA	NA	NA	NA	NA	NA	0.0455164	2.27896e-06	TRUE	2.06496e-108
01.fenland	NT5E.15452_5--Early_AllOA-indep	NT5E.15452_5	Early_AllOA-indep	48287	6838	41449	Wald ratio	1	0.0378322	0.0396575	0.340097	-0.0398964	0.115561	1.03856	0.960889	1.1225	NA	NA	NA	NA	NA	NA	NA	NA	NA	NA	NA	NA	NA	NA	NA	NA	NA	NA	NA	NA	NA	NA	NA	NA	NA	NA	NA	NA	NA	NA	NA	0.0455164	1.88478e-05	TRUE	6.58516e-88
01.fenland	NT5E.15452_5--FingerOA-indep	NT5E.15452_5	FingerOA-indep	266618	10804	255814	Wald ratio	1	-0.0230843	0.0344878	0.503274	-0.0906804	0.0445118	0.97718	0.91331	1.04552	NA	NA	NA	NA	NA	NA	NA	NA	NA	NA	NA	NA	NA	NA	NA	NA	NA	NA	NA	NA	NA	NA	NA	NA	NA	NA	NA	NA	NA	NA	NA	0.0455164	1.68042e-06	TRUE	7.82366e-106
01.fenland	NT5E.15452_5--HandOA-indep	NT5E.15452_5	HandOA-indep	303782	20901	282881	Wald ratio	1	-0.00844995	0.0239361	0.724073	-0.0553647	0.0384648	0.991586	0.94614	1.03921	NA	NA	NA	NA	NA	NA	NA	NA	NA	NA	NA	NA	NA	NA	NA	NA	NA	NA	NA	NA	NA	NA	NA	NA	NA	NA	NA	NA	NA	NA	NA	0.0455164	4.10244e-07	TRUE	5.80624e-107
01.fenland	NT5E.15452_5--HipOA-indep	NT5E.15452_5	HipOA-indep	353388	36445	316943	Wald ratio	1	0.00452541	0.0179526	0.800983	-0.0306617	0.0397125	1.00454	0.969804	1.04051	NA	NA	NA	NA	NA	NA	NA	NA	NA	NA	NA	NA	NA	NA	NA	NA	NA	NA	NA	NA	NA	NA	NA	NA	NA	NA	NA	NA	NA	NA	NA	0.0455164	1.7981e-07	TRUE	1.11726e-107
01.fenland	NT5E.15452_5--KneeHipOA-indep	NT5E.15452_5	KneeHipOA-indep	490345	89741	400604	Wald ratio	1	-0.00302828	0.0133993	0.821199	-0.0292909	0.0232343	0.996976	0.971134	1.02351	NA	NA	NA	NA	NA	NA	NA	NA	NA	NA	NA	NA	NA	NA	NA	NA	NA	NA	NA	NA	NA	NA	NA	NA	NA	NA	NA	NA	NA	NA	NA	0.0455164	1.04167e-07	TRUE	1.1826e-108
01.fenland	NT5E.15452_5--KneeOA-indep	NT5E.15452_5	KneeOA-indep	396054	62497	333557	Wald ratio	1	-0.00388959	0.0126863	0.75915	-0.0287548	0.0209756	0.996118	0.971655	1.0212	NA	NA	NA	NA	NA	NA	NA	NA	NA	NA	NA	NA	NA	NA	NA	NA	NA	NA	NA	NA	NA	NA	NA	NA	NA	NA	NA	NA	NA	NA	NA	0.0455164	2.37348e-07	TRUE	5.94485e-108
01.fenland	NT5E.15452_5--SpineOA-indep	NT5E.15452_5	SpineOA-indep	333950	28372	305578	Wald ratio	1	-0.00800749	0.0200146	0.689095	-0.047236	0.0312211	0.992024	0.953862	1.03171	NA	NA	NA	NA	NA	NA	NA	NA	NA	NA	NA	NA	NA	NA	NA	NA	NA	NA	NA	NA	NA	NA	NA	NA	NA	NA	NA	NA	NA	NA	NA	0.0455164	4.79317e-07	TRUE	3.09394e-107
01.fenland	NT5E.15452_5--THR-indep	NT5E.15452_5	THR-indep	319037	23021	296016	Wald ratio	1	-0.00860064	0.0217819	0.692952	-0.0512932	0.034092	0.991436	0.95	1.03468	NA	NA	NA	NA	NA	NA	NA	NA	NA	NA	NA	NA	NA	NA	NA	NA	NA	NA	NA	NA	NA	NA	NA	NA	NA	NA	NA	NA	NA	NA	NA	0.0455164	4.88687e-07	TRUE	4.46383e-107
01.fenland	NT5E.15452_5--ThumbOA-indep	NT5E.15452_5	ThumbOA-indep	247455	10536	236919	Wald ratio	1	0.0316038	0.03297	0.33778	-0.0330175	0.096225	1.03211	0.967522	1.10101	NA	NA	NA	NA	NA	NA	NA	NA	NA	NA	NA	NA	NA	NA	NA	NA	NA	NA	NA	NA	NA	NA	NA	NA	NA	NA	NA	NA	NA	NA	NA	0.0455164	3.71319e-06	TRUE	6.43747e-105
01.fenland	NT5E.15452_5--TJR-indep	NT5E.15452_5	TJR-indep	368576	40887	327689	Wald ratio	1	0.00456572	0.0169091	0.787148	-0.0285761	0.0377075	1.00458	0.971828	1.03843	NA	NA	NA	NA	NA	NA	NA	NA	NA	NA	NA	NA	NA	NA	NA	NA	NA	NA	NA	NA	NA	NA	NA	NA	NA	NA	NA	NA	NA	NA	NA	0.0455164	1.97813e-07	TRUE	8.71344e-108
01.fenland	NT5E.15452_5--TKR-indep	NT5E.15452_5	TKR-indep	252041	18200	233841	Wald ratio	1	0.00697836	0.0240238	0.771452	-0.0401084	0.0540651	1.007	0.960685	1.05555	NA	NA	NA	NA	NA	NA	NA	NA	NA	NA	NA	NA	NA	NA	NA	NA	NA	NA	NA	NA	NA	NA	NA	NA	NA	NA	NA	NA	NA	NA	NA	0.0455164	3.34777e-07	TRUE	2.70933e-106
01.fenland	NT5M.17856_23--AllOA-indep	NT5M.17856_23	AllOA-indep	826690	177517	649173	Wald ratio	1	-0.00406609	0.0101322	0.688198	-0.0239253	0.0157931	0.995942	0.976359	1.01592	NA	NA	NA	NA	NA	NA	NA	NA	NA	NA	NA	NA	NA	NA	NA	NA	NA	NA	NA	NA	NA	NA	NA	NA	NA	NA	NA	NA	NA	NA	NA	0.0389924	1.94805e-07	TRUE	1.30045e-93
01.fenland	NT5M.17856_23--Early_AllOA-indep	NT5M.17856_23	Early_AllOA-indep	48287	6838	41449	Wald ratio	1	-0.0734279	0.0460676	0.110955	-0.16372	0.0168646	0.929203	0.848979	1.01701	NA	NA	NA	NA	NA	NA	NA	NA	NA	NA	NA	NA	NA	NA	NA	NA	NA	NA	NA	NA	NA	NA	NA	NA	NA	NA	NA	NA	NA	NA	NA	0.0389924	5.26153e-05	TRUE	7.72299e-73
01.fenland	NT5M.17856_23--FingerOA-indep	NT5M.17856_23	FingerOA-indep	266618	10804	255814	Wald ratio	1	-0.0677806	0.0396623	0.0874616	-0.145519	0.00995753	0.934465	0.864574	1.01001	NA	NA	NA	NA	NA	NA	NA	NA	NA	NA	NA	NA	NA	NA	NA	NA	NA	NA	NA	NA	NA	NA	NA	NA	NA	NA	NA	NA	NA	NA	NA	0.0389924	1.09539e-05	TRUE	1.14698e-88
01.fenland	NT5M.17856_23--HandOA-indep	NT5M.17856_23	HandOA-indep	303782	20901	282881	Wald ratio	1	-0.0259324	0.0275106	0.345869	-0.079853	0.0279883	0.974401	0.923252	1.02838	NA	NA	NA	NA	NA	NA	NA	NA	NA	NA	NA	NA	NA	NA	NA	NA	NA	NA	NA	NA	NA	NA	NA	NA	NA	NA	NA	NA	NA	NA	NA	0.0389924	2.925e-06	TRUE	1.67966e-90
01.fenland	NT5M.17856_23--HipOA-indep	NT5M.17856_23	HipOA-indep	353388	36445	316943	Wald ratio	1	0.01161	0.0204694	0.570587	-0.02851	0.05173	1.01168	0.971893	1.05309	NA	NA	NA	NA	NA	NA	NA	NA	NA	NA	NA	NA	NA	NA	NA	NA	NA	NA	NA	NA	NA	NA	NA	NA	NA	NA	NA	NA	NA	NA	NA	0.0389924	9.10342e-07	TRUE	1.31846e-91
01.fenland	NT5M.17856_23--KneeHipOA-indep	NT5M.17856_23	KneeHipOA-indep	490345	89741	400604	Wald ratio	1	0.00130235	0.0136002	0.923711	-0.025354	0.0279587	1.0013	0.974965	1.02835	NA	NA	NA	NA	NA	NA	NA	NA	NA	NA	NA	NA	NA	NA	NA	NA	NA	NA	NA	NA	NA	NA	NA	NA	NA	NA	NA	NA	NA	NA	NA	0.0389924	1.87011e-08	TRUE	4.30093e-93
01.fenland	NT5M.17856_23--KneeOA-indep	NT5M.17856_23	KneeOA-indep	396054	62497	333557	Wald ratio	1	-0.00556968	0.0161434	0.730085	-0.0372108	0.0260714	0.994446	0.963473	1.02641	NA	NA	NA	NA	NA	NA	NA	NA	NA	NA	NA	NA	NA	NA	NA	NA	NA	NA	NA	NA	NA	NA	NA	NA	NA	NA	NA	NA	NA	NA	NA	0.0389924	3.00551e-07	TRUE	2.93718e-92
01.fenland	NT5M.17856_23--SpineOA-indep	NT5M.17856_23	SpineOA-indep	333950	28372	305578	Wald ratio	1	-0.00793599	0.0227968	0.727751	-0.0526177	0.0367457	0.992095	0.948743	1.03743	NA	NA	NA	NA	NA	NA	NA	NA	NA	NA	NA	NA	NA	NA	NA	NA	NA	NA	NA	NA	NA	NA	NA	NA	NA	NA	NA	NA	NA	NA	NA	0.0389924	3.62891e-07	TRUE	9.05205e-92
01.fenland	NT5M.17856_23--THR-indep	NT5M.17856_23	THR-indep	319037	23021	296016	Wald ratio	1	-0.0116313	0.0247439	0.638307	-0.0601293	0.0368667	0.988436	0.941643	1.03755	NA	NA	NA	NA	NA	NA	NA	NA	NA	NA	NA	NA	NA	NA	NA	NA	NA	NA	NA	NA	NA	NA	NA	NA	NA	NA	NA	NA	NA	NA	NA	0.0389924	6.92598e-07	TRUE	1.96617e-91
01.fenland	NT5M.17856_23--ThumbOA-indep	NT5M.17856_23	ThumbOA-indep	247455	10536	236919	Wald ratio	1	-0.040664	0.0370524	0.272435	-0.113287	0.0319588	0.960152	0.892895	1.03247	NA	NA	NA	NA	NA	NA	NA	NA	NA	NA	NA	NA	NA	NA	NA	NA	NA	NA	NA	NA	NA	NA	NA	NA	NA	NA	NA	NA	NA	NA	NA	0.0389924	4.86737e-06	TRUE	2.21484e-89
01.fenland	NT5M.17856_23--TJR-indep	NT5M.17856_23	TJR-indep	368576	40887	327689	Wald ratio	1	-0.0233149	0.0192063	0.224778	-0.0609592	0.0143294	0.976955	0.940862	1.01443	NA	NA	NA	NA	NA	NA	NA	NA	NA	NA	NA	NA	NA	NA	NA	NA	NA	NA	NA	NA	NA	NA	NA	NA	NA	NA	NA	NA	NA	NA	NA	0.0389924	3.99812e-06	TRUE	8.9459e-91
01.fenland	NT5M.17856_23--TKR-indep	NT5M.17856_23	TKR-indep	252041	18200	233841	Wald ratio	1	-0.0410299	0.0274342	0.134765	-0.094801	0.0127412	0.9598	0.909554	1.01282	NA	NA	NA	NA	NA	NA	NA	NA	NA	NA	NA	NA	NA	NA	NA	NA	NA	NA	NA	NA	NA	NA	NA	NA	NA	NA	NA	NA	NA	NA	NA	0.0389924	8.87454e-06	TRUE	9.15534e-89
01.fenland	NTF3.4145_58--AllOA-indep	NTF3.4145_58	AllOA-indep	826690	177517	649173	Wald ratio	1	0.0476053	0.0293195	0.104445	-0.00986088	0.105071	1.04876	0.990188	1.11079	NA	NA	NA	NA	NA	NA	NA	NA	NA	NA	NA	NA	NA	NA	NA	NA	NA	NA	NA	NA	NA	NA	NA	NA	NA	NA	NA	NA	NA	NA	NA	0.00371809	3.189e-06	TRUE	1.11059e-09
01.fenland	NTF3.4145_58--Early_AllOA-indep	NTF3.4145_58	Early_AllOA-indep	48287	6838	41449	Wald ratio	1	0.130782	0.130235	0.315281	-0.124479	0.386044	1.13972	0.882957	1.47115	NA	NA	NA	NA	NA	NA	NA	NA	NA	NA	NA	NA	NA	NA	NA	NA	NA	NA	NA	NA	NA	NA	NA	NA	NA	NA	NA	NA	NA	NA	NA	0.00371809	2.08848e-05	TRUE	1.24262e-07
01.fenland	NTF3.4145_58--FingerOA-indep	NTF3.4145_58	FingerOA-indep	266618	10804	255814	Wald ratio	1	-0.0725482	0.111965	0.517014	-0.291999	0.146903	0.930021	0.746769	1.15824	NA	NA	NA	NA	NA	NA	NA	NA	NA	NA	NA	NA	NA	NA	NA	NA	NA	NA	NA	NA	NA	NA	NA	NA	NA	NA	NA	NA	NA	NA	NA	0.00371809	1.57473e-06	TRUE	1.30883e-09
01.fenland	NTF3.4145_58--HandOA-indep	NTF3.4145_58	HandOA-indep	303782	20901	282881	Wald ratio	1	0.0985027	0.0784609	0.20932	-0.0552806	0.252286	1.10352	0.94622	1.28696	NA	NA	NA	NA	NA	NA	NA	NA	NA	NA	NA	NA	NA	NA	NA	NA	NA	NA	NA	NA	NA	NA	NA	NA	NA	NA	NA	NA	NA	NA	NA	0.00371809	5.18836e-06	TRUE	2.27752e-09
01.fenland	NTF3.4145_58--HipOA-indep	NTF3.4145_58	HipOA-indep	353388	36445	316943	Wald ratio	1	0.109406	0.058955	0.0634892	-0.00614607	0.224957	1.11561	0.993873	1.25227	NA	NA	NA	NA	NA	NA	NA	NA	NA	NA	NA	NA	NA	NA	NA	NA	NA	NA	NA	NA	NA	NA	NA	NA	NA	NA	NA	NA	NA	NA	NA	0.00371809	9.74514e-06	TRUE	3.52707e-09
01.fenland	NTF3.4145_58--KneeHipOA-indep	NTF3.4145_58	KneeHipOA-indep	490345	89741	400604	Wald ratio	1	0.0783866	0.039589	0.0477022	0.000792263	0.155981	1.08154	1.00079	1.1688	NA	NA	NA	NA	NA	NA	NA	NA	NA	NA	NA	NA	NA	NA	NA	NA	NA	NA	NA	NA	NA	NA	NA	NA	NA	NA	NA	NA	NA	NA	NA	0.00371809	7.99525e-06	TRUE	2.5305e-09
01.fenland	NTF3.4145_58--KneeOA-indep	NTF3.4145_58	KneeOA-indep	396054	62497	333557	Wald ratio	1	0.0753121	0.0460513	0.101966	-0.0149485	0.165573	1.07822	0.985163	1.18007	NA	NA	NA	NA	NA	NA	NA	NA	NA	NA	NA	NA	NA	NA	NA	NA	NA	NA	NA	NA	NA	NA	NA	NA	NA	NA	NA	NA	NA	NA	NA	0.00371809	6.75292e-06	TRUE	2.40548e-09
01.fenland	NTF3.4145_58--SpineOA-indep	NTF3.4145_58	SpineOA-indep	333950	28372	305578	Wald ratio	1	0.0241606	0.0652367	0.711119	-0.103703	0.152025	1.02445	0.901493	1.16419	NA	NA	NA	NA	NA	NA	NA	NA	NA	NA	NA	NA	NA	NA	NA	NA	NA	NA	NA	NA	NA	NA	NA	NA	NA	NA	NA	NA	NA	NA	NA	0.00371809	4.10728e-07	TRUE	7.62284e-10
01.fenland	NTF3.4145_58--THR-indep	NTF3.4145_58	THR-indep	319037	23021	296016	Wald ratio	1	0.129809	0.0710094	0.0675414	-0.00936939	0.268987	1.13861	0.990674	1.30864	NA	NA	NA	NA	NA	NA	NA	NA	NA	NA	NA	NA	NA	NA	NA	NA	NA	NA	NA	NA	NA	NA	NA	NA	NA	NA	NA	NA	NA	NA	NA	0.00371809	1.04746e-05	TRUE	4.00539e-09
01.fenland	NTF3.4145_58--ThumbOA-indep	NTF3.4145_58	ThumbOA-indep	247455	10536	236919	Wald ratio	1	0.155856	0.106204	0.142237	-0.0523042	0.364015	1.16866	0.94904	1.4391	NA	NA	NA	NA	NA	NA	NA	NA	NA	NA	NA	NA	NA	NA	NA	NA	NA	NA	NA	NA	NA	NA	NA	NA	NA	NA	NA	NA	NA	NA	NA	0.00371809	8.70301e-06	TRUE	3.96751e-09
01.fenland	NTF3.4145_58--TJR-indep	NTF3.4145_58	TJR-indep	368576	40887	327689	Wald ratio	1	0.0828323	0.0554133	0.134964	-0.0257778	0.191442	1.08636	0.974552	1.21099	NA	NA	NA	NA	NA	NA	NA	NA	NA	NA	NA	NA	NA	NA	NA	NA	NA	NA	NA	NA	NA	NA	NA	NA	NA	NA	NA	NA	NA	NA	NA	0.00371809	6.06241e-06	TRUE	2.28935e-09
01.fenland	NTF3.4145_58--TKR-indep	NTF3.4145_58	TKR-indep	252041	18200	233841	Wald ratio	1	0.0167547	0.0793358	0.832742	-0.138744	0.172253	1.0169	0.870451	1.18798	NA	NA	NA	NA	NA	NA	NA	NA	NA	NA	NA	NA	NA	NA	NA	NA	NA	NA	NA	NA	NA	NA	NA	NA	NA	NA	NA	NA	NA	NA	NA	0.00371809	1.76956e-07	TRUE	8.04258e-10
01.fenland	NTM.10907_116--AllOA-indep	NTM.10907_116	AllOA-indep	826690	177517	649173	Wald ratio	1	-0.077474	0.0355481	0.0293009	-0.147148	-0.00779975	0.925451	0.863166	0.992231	NA	NA	NA	NA	NA	NA	NA	NA	NA	NA	NA	NA	NA	NA	NA	NA	NA	NA	NA	NA	NA	NA	NA	NA	NA	NA	NA	NA	NA	NA	NA	0.00313061	5.7456e-06	TRUE	3.55723e-08
01.fenland	NTM.10907_116--Early_AllOA-indep	NTM.10907_116	Early_AllOA-indep	48287	6838	41449	Wald ratio	1	-0.0426567	0.152804	0.780123	-0.342153	0.25684	0.95824	0.710239	1.29284	NA	NA	NA	NA	NA	NA	NA	NA	NA	NA	NA	NA	NA	NA	NA	NA	NA	NA	NA	NA	NA	NA	NA	NA	NA	NA	NA	NA	NA	NA	NA	0.00313061	1.61397e-06	TRUE	2.99037e-07
01.fenland	NTM.10907_116--FingerOA-indep	NTM.10907_116	FingerOA-indep	266618	10804	255814	Wald ratio	1	0.0627097	0.138236	0.650087	-0.208233	0.333653	1.06472	0.812017	1.39606	NA	NA	NA	NA	NA	NA	NA	NA	NA	NA	NA	NA	NA	NA	NA	NA	NA	NA	NA	NA	NA	NA	NA	NA	NA	NA	NA	NA	NA	NA	NA	0.00313061	7.71861e-07	TRUE	2.23142e-08
01.fenland	NTM.10907_116--HandOA-indep	NTM.10907_116	HandOA-indep	303782	20901	282881	Wald ratio	1	-0.0174504	0.0968935	0.857075	-0.207362	0.172461	0.982701	0.812726	1.18823	NA	NA	NA	NA	NA	NA	NA	NA	NA	NA	NA	NA	NA	NA	NA	NA	NA	NA	NA	NA	NA	NA	NA	NA	NA	NA	NA	NA	NA	NA	NA	0.00313061	1.06773e-07	TRUE	1.49276e-08
01.fenland	NTM.10907_116--HipOA-indep	NTM.10907_116	HipOA-indep	353388	36445	316943	Wald ratio	1	-0.0528564	0.070159	0.451221	-0.190368	0.0846552	0.948516	0.826655	1.08834	NA	NA	NA	NA	NA	NA	NA	NA	NA	NA	NA	NA	NA	NA	NA	NA	NA	NA	NA	NA	NA	NA	NA	NA	NA	NA	NA	NA	NA	NA	NA	0.00313061	1.60613e-06	TRUE	2.40385e-08
01.fenland	NTM.10907_116--KneeHipOA-indep	NTM.10907_116	KneeHipOA-indep	490345	89741	400604	Wald ratio	1	-0.0986693	0.049342	0.0455326	-0.19538	-0.00195892	0.906042	0.822522	0.998043	NA	NA	NA	NA	NA	NA	NA	NA	NA	NA	NA	NA	NA	NA	NA	NA	NA	NA	NA	NA	NA	NA	NA	NA	NA	NA	NA	NA	NA	NA	NA	0.00313061	8.15505e-06	TRUE	5.31091e-08
01.fenland	NTM.10907_116--KneeOA-indep	NTM.10907_116	KneeOA-indep	396054	62497	333557	Wald ratio	1	-0.112233	0.0576324	0.0514871	-0.225193	0.000726333	0.893836	0.798362	1.00073	NA	NA	NA	NA	NA	NA	NA	NA	NA	NA	NA	NA	NA	NA	NA	NA	NA	NA	NA	NA	NA	NA	NA	NA	NA	NA	NA	NA	NA	NA	NA	0.00313061	9.57536e-06	TRUE	6.5748e-08
01.fenland	NTM.10907_116--SpineOA-indep	NTM.10907_116	SpineOA-indep	333950	28372	305578	Wald ratio	1	-0.299818	0.079057	0.000149184	-0.454769	-0.144866	0.740953	0.634594	0.865138	NA	NA	NA	NA	NA	NA	NA	NA	NA	NA	NA	NA	NA	NA	NA	NA	NA	NA	NA	NA	NA	NA	NA	NA	NA	NA	NA	NA	NA	NA	NA	0.00313061	4.30671e-05	TRUE	4.75303e-07
01.fenland	NTM.10907_116--THR-indep	NTM.10907_116	THR-indep	319037	23021	296016	Wald ratio	1	-0.102837	0.0857869	0.230626	-0.270979	0.0653055	0.902274	0.762632	1.06749	NA	NA	NA	NA	NA	NA	NA	NA	NA	NA	NA	NA	NA	NA	NA	NA	NA	NA	NA	NA	NA	NA	NA	NA	NA	NA	NA	NA	NA	NA	NA	0.00313061	4.50419e-06	TRUE	4.15176e-08
01.fenland	NTM.10907_116--ThumbOA-indep	NTM.10907_116	ThumbOA-indep	247455	10536	236919	Wald ratio	1	-0.0513913	0.131576	0.696105	-0.30928	0.206497	0.949907	0.733975	1.22936	NA	NA	NA	NA	NA	NA	NA	NA	NA	NA	NA	NA	NA	NA	NA	NA	NA	NA	NA	NA	NA	NA	NA	NA	NA	NA	NA	NA	NA	NA	NA	0.00313061	6.16504e-07	TRUE	2.21709e-08
01.fenland	NTM.10907_116--TJR-indep	NTM.10907_116	TJR-indep	368576	40887	327689	Wald ratio	1	-0.115449	0.0666372	0.0831841	-0.246058	0.0151598	0.890966	0.781877	1.01528	NA	NA	NA	NA	NA	NA	NA	NA	NA	NA	NA	NA	NA	NA	NA	NA	NA	NA	NA	NA	NA	NA	NA	NA	NA	NA	NA	NA	NA	NA	NA	0.00313061	8.1437e-06	TRUE	5.90426e-08
01.fenland	NTM.10907_116--TKR-indep	NTM.10907_116	TKR-indep	252041	18200	233841	Wald ratio	1	-0.215747	0.0945197	0.0224562	-0.401006	-0.0304884	0.805939	0.669646	0.969972	NA	NA	NA	NA	NA	NA	NA	NA	NA	NA	NA	NA	NA	NA	NA	NA	NA	NA	NA	NA	NA	NA	NA	NA	NA	NA	NA	NA	NA	NA	NA	0.00313061	2.06716e-05	TRUE	1.83727e-07
01.fenland	NTN1.6649_51--AllOA-indep	NTN1.6649_51	AllOA-indep	826690	177517	649173	Inverse variance weighted	2	2.84124e-05	0.010389	0.997818	-0.0203341	0.0203909	1.00003	0.979871	1.0206	2.6533	1	0.103335	0.623111	NA	NA	NA	NA	NA	NA	NA	NA	NA	NA	NA	NA	NA	NA	NA	NA	NA	NA	NA	NA	NA	NA	NA	NA	NA	NA	NA	0.0843825	3.20957e-06	TRUE	3.73822e-205
01.fenland	NTN1.6649_51--Early_AllOA-indep	NTN1.6649_51	Early_AllOA-indep	48287	6838	41449	Inverse variance weighted	2	-0.0220477	0.0271427	0.416625	-0.0752474	0.0311519	0.978194	0.927514	1.03164	0.0914164	1	0.762384	0	NA	NA	NA	NA	NA	NA	NA	NA	NA	NA	NA	NA	NA	NA	NA	NA	NA	NA	NA	NA	NA	NA	NA	NA	NA	NA	NA	0.0843825	1.55584e-05	TRUE	5.06144e-168
01.fenland	NTN1.6649_51--FingerOA-indep	NTN1.6649_51	FingerOA-indep	266618	10804	255814	Inverse variance weighted	2	0.0112143	0.0236882	0.63592	-0.0352146	0.0576431	1.01128	0.965398	1.05934	0.115604	1	0.733853	0	NA	NA	NA	NA	NA	NA	NA	NA	NA	NA	NA	NA	NA	NA	NA	NA	NA	NA	NA	NA	NA	NA	NA	NA	NA	NA	NA	0.0843825	1.2742e-06	TRUE	1.00139e-200
01.fenland	NTN1.6649_51--HandOA-indep	NTN1.6649_51	HandOA-indep	303782	20901	282881	Inverse variance weighted	2	0.0193225	0.0154286	0.21043	-0.0109175	0.0495626	1.01951	0.989142	1.05081	0.00301536	1	0.956208	0	NA	NA	NA	NA	NA	NA	NA	NA	NA	NA	NA	NA	NA	NA	NA	NA	NA	NA	NA	NA	NA	NA	NA	NA	NA	NA	NA	0.0843825	5.17308e-06	TRUE	3.88903e-200
01.fenland	NTN1.6649_51--HipOA-indep	NTN1.6649_51	HipOA-indep	353388	36445	316943	Inverse variance weighted	2	0.0385748	0.0166188	0.0202785	0.00600195	0.0711477	1.03933	1.00602	1.07374	1.75471	1	0.185286	0.430104	NA	NA	NA	NA	NA	NA	NA	NA	NA	NA	NA	NA	NA	NA	NA	NA	NA	NA	NA	NA	NA	NA	NA	NA	NA	NA	NA	0.0843825	3.17174e-05	TRUE	1.30432e-196
01.fenland	NTN1.6649_51--KneeHipOA-indep	NTN1.6649_51	KneeHipOA-indep	490345	89741	400604	Inverse variance weighted	2	0.0156284	0.00853977	0.0672395	-0.00110957	0.0323663	1.01575	0.998891	1.0329	0.91182	1	0.339632	0	NA	NA	NA	NA	NA	NA	NA	NA	NA	NA	NA	NA	NA	NA	NA	NA	NA	NA	NA	NA	NA	NA	NA	NA	NA	NA	NA	0.0843825	8.68972e-06	TRUE	7.95379e-202
01.fenland	NTN1.6649_51--KneeOA-indep	NTN1.6649_51	KneeOA-indep	396054	62497	333557	Inverse variance weighted	2	0.0056192	0.0105182	0.593178	-0.0149965	0.0262349	1.00564	0.985115	1.02658	1.12638	1	0.288548	0.112201	NA	NA	NA	NA	NA	NA	NA	NA	NA	NA	NA	NA	NA	NA	NA	NA	NA	NA	NA	NA	NA	NA	NA	NA	NA	NA	NA	0.0843825	3.65573e-06	TRUE	3.30232e-202
01.fenland	NTN1.6649_51--SpineOA-indep	NTN1.6649_51	SpineOA-indep	333950	28372	305578	Inverse variance weighted	2	-0.00620938	0.0219066	0.776833	-0.0491462	0.0367275	0.99381	0.952042	1.03741	2.44185	1	0.118137	0.590474	NA	NA	NA	NA	NA	NA	NA	NA	NA	NA	NA	NA	NA	NA	NA	NA	NA	NA	NA	NA	NA	NA	NA	NA	NA	NA	NA	0.0843825	7.89952e-06	TRUE	4.96592e-200
01.fenland	NTN1.6649_51--THR-indep	NTN1.6649_51	THR-indep	319037	23021	296016	Inverse variance weighted	2	0.0352456	0.0252357	0.162518	-0.0142165	0.0847076	1.03587	0.985884	1.0884	2.79925	1	0.0943082	0.642762	NA	NA	NA	NA	NA	NA	NA	NA	NA	NA	NA	NA	NA	NA	NA	NA	NA	NA	NA	NA	NA	NA	NA	NA	NA	NA	NA	0.0843825	2.5889e-05	TRUE	1.02347e-196
01.fenland	NTN1.6649_51--ThumbOA-indep	NTN1.6649_51	ThumbOA-indep	247455	10536	236919	Inverse variance weighted	2	0.016289	0.0221246	0.461585	-0.0270752	0.0596532	1.01642	0.973288	1.06147	0.312532	1	0.57613	0	NA	NA	NA	NA	NA	NA	NA	NA	NA	NA	NA	NA	NA	NA	NA	NA	NA	NA	NA	NA	NA	NA	NA	NA	NA	NA	NA	0.0843825	3.45351e-06	TRUE	3.64126e-199
01.fenland	NTN1.6649_51--TJR-indep	NTN1.6649_51	TJR-indep	368576	40887	327689	Inverse variance weighted	2	0.016978	0.0190126	0.371865	-0.0202867	0.0542427	1.01712	0.979918	1.05574	2.62768	1	0.105015	0.619437	NA	NA	NA	NA	NA	NA	NA	NA	NA	NA	NA	NA	NA	NA	NA	NA	NA	NA	NA	NA	NA	NA	NA	NA	NA	NA	NA	0.0843825	1.28144e-05	TRUE	1.39973e-199
01.fenland	NTN1.6649_51--TKR-indep	NTN1.6649_51	TKR-indep	252041	18200	233841	Inverse variance weighted	2	-0.00607857	0.0238179	0.798561	-0.0527616	0.0406045	0.99394	0.948606	1.04144	2.11239	1	0.146111	0.526602	NA	NA	NA	NA	NA	NA	NA	NA	NA	NA	NA	NA	NA	NA	NA	NA	NA	NA	NA	NA	NA	NA	NA	NA	NA	NA	NA	0.0843825	8.92706e-06	TRUE	8.09957e-198
01.fenland	NTN4.3327_27--AllOA-indep	NTN4.3327_27	AllOA-indep	826690	177517	649173	Wald ratio	1	0.00240159	0.0122417	0.844469	-0.0215922	0.0263954	1.0024	0.978639	1.02675	NA	NA	NA	NA	NA	NA	NA	NA	NA	NA	NA	NA	NA	NA	NA	NA	NA	NA	NA	NA	NA	NA	NA	NA	NA	NA	NA	NA	NA	NA	NA	0.0222323	4.65553e-08	TRUE	1.17942e-53
01.fenland	NTN4.3327_27--Early_AllOA-indep	NTN4.3327_27	Early_AllOA-indep	48287	6838	41449	Wald ratio	1	0.0324815	0.052762	0.538143	-0.070932	0.135895	1.03301	0.931525	1.14556	NA	NA	NA	NA	NA	NA	NA	NA	NA	NA	NA	NA	NA	NA	NA	NA	NA	NA	NA	NA	NA	NA	NA	NA	NA	NA	NA	NA	NA	NA	NA	0.0222323	7.84911e-06	TRUE	2.55234e-43
01.fenland	NTN4.3327_27--FingerOA-indep	NTN4.3327_27	FingerOA-indep	266618	10804	255814	Wald ratio	1	-0.0450436	0.0505122	0.372533	-0.144047	0.0539602	0.955956	0.865847	1.05544	NA	NA	NA	NA	NA	NA	NA	NA	NA	NA	NA	NA	NA	NA	NA	NA	NA	NA	NA	NA	NA	NA	NA	NA	NA	NA	NA	NA	NA	NA	NA	0.0222323	2.98256e-06	TRUE	2.75686e-51
01.fenland	NTN4.3327_27--HandOA-indep	NTN4.3327_27	HandOA-indep	303782	20901	282881	Wald ratio	1	-0.0262302	0.0342999	0.444432	-0.0934579	0.0409976	0.974111	0.910776	1.04185	NA	NA	NA	NA	NA	NA	NA	NA	NA	NA	NA	NA	NA	NA	NA	NA	NA	NA	NA	NA	NA	NA	NA	NA	NA	NA	NA	NA	NA	NA	NA	0.0222323	1.92512e-06	TRUE	9.50376e-52
01.fenland	NTN4.3327_27--HipOA-indep	NTN4.3327_27	HipOA-indep	353388	36445	316943	Wald ratio	1	0.0125287	0.024594	0.610458	-0.0356755	0.0607329	1.01261	0.964953	1.06262	NA	NA	NA	NA	NA	NA	NA	NA	NA	NA	NA	NA	NA	NA	NA	NA	NA	NA	NA	NA	NA	NA	NA	NA	NA	NA	NA	NA	NA	NA	NA	0.0222323	7.34351e-07	TRUE	2.39634e-52
01.fenland	NTN4.3327_27--KneeHipOA-indep	NTN4.3327_27	KneeHipOA-indep	490345	89741	400604	Wald ratio	1	-0.00106137	0.0160767	0.947363	-0.0325717	0.030449	0.998939	0.967953	1.03092	NA	NA	NA	NA	NA	NA	NA	NA	NA	NA	NA	NA	NA	NA	NA	NA	NA	NA	NA	NA	NA	NA	NA	NA	NA	NA	NA	NA	NA	NA	NA	0.0222323	8.88869e-09	TRUE	2.7488e-53
01.fenland	NTN4.3327_27--KneeOA-indep	NTN4.3327_27	KneeOA-indep	396054	62497	333557	Wald ratio	1	-0.000979573	0.018679	0.958176	-0.0375904	0.0356313	0.999021	0.963107	1.03627	NA	NA	NA	NA	NA	NA	NA	NA	NA	NA	NA	NA	NA	NA	NA	NA	NA	NA	NA	NA	NA	NA	NA	NA	NA	NA	NA	NA	NA	NA	NA	0.0222323	6.94408e-09	TRUE	4.92329e-53
01.fenland	NTN4.3327_27--SpineOA-indep	NTN4.3327_27	SpineOA-indep	333950	28372	305578	Wald ratio	1	-0.0121403	0.0275218	0.65913	-0.066083	0.0418025	0.987933	0.936053	1.04269	NA	NA	NA	NA	NA	NA	NA	NA	NA	NA	NA	NA	NA	NA	NA	NA	NA	NA	NA	NA	NA	NA	NA	NA	NA	NA	NA	NA	NA	NA	NA	0.0222323	5.82673e-07	TRUE	2.5272e-52
01.fenland	NTN4.3327_27--THR-indep	NTN4.3327_27	THR-indep	319037	23021	296016	Wald ratio	1	-0.000787062	0.0370187	0.983037	-0.0733438	0.0717697	0.999213	0.929281	1.07441	NA	NA	NA	NA	NA	NA	NA	NA	NA	NA	NA	NA	NA	NA	NA	NA	NA	NA	NA	NA	NA	NA	NA	NA	NA	NA	NA	NA	NA	NA	NA	0.0222323	1.41689e-09	TRUE	9.65479e-53
01.fenland	NTN4.3327_27--ThumbOA-indep	NTN4.3327_27	ThumbOA-indep	247455	10536	236919	Wald ratio	1	0.0139224	0.047481	0.769354	-0.0791405	0.106985	1.01402	0.92391	1.11292	NA	NA	NA	NA	NA	NA	NA	NA	NA	NA	NA	NA	NA	NA	NA	NA	NA	NA	NA	NA	NA	NA	NA	NA	NA	NA	NA	NA	NA	NA	NA	0.0222323	3.47451e-07	TRUE	6.74499e-52
01.fenland	NTN4.3327_27--TJR-indep	NTN4.3327_27	TJR-indep	368576	40887	327689	Wald ratio	1	0.00369341	0.0230806	0.872864	-0.0415446	0.0489314	1.0037	0.959307	1.05015	NA	NA	NA	NA	NA	NA	NA	NA	NA	NA	NA	NA	NA	NA	NA	NA	NA	NA	NA	NA	NA	NA	NA	NA	NA	NA	NA	NA	NA	NA	NA	0.0222323	6.94761e-08	TRUE	8.2282e-53
01.fenland	NTN4.3327_27--TKR-indep	NTN4.3327_27	TKR-indep	252041	18200	233841	Wald ratio	1	0.00153536	0.0329359	0.962819	-0.063019	0.0660897	1.00154	0.938926	1.06832	NA	NA	NA	NA	NA	NA	NA	NA	NA	NA	NA	NA	NA	NA	NA	NA	NA	NA	NA	NA	NA	NA	NA	NA	NA	NA	NA	NA	NA	NA	NA	0.0222323	8.62214e-09	TRUE	2.86931e-52
01.fenland	NTRK3.2658_27--AllOA-indep	NTRK3.2658_27	AllOA-indep	826690	177517	649173	Wald ratio	1	0.00269372	0.0234019	0.908361	-0.0431741	0.0485615	1.0027	0.957745	1.04976	NA	NA	NA	NA	NA	NA	NA	NA	NA	NA	NA	NA	NA	NA	NA	NA	NA	NA	NA	NA	NA	NA	NA	NA	NA	NA	NA	NA	NA	NA	NA	0.00798465	1.60272e-08	TRUE	3.66117e-20
01.fenland	NTRK3.2658_27--Early_AllOA-indep	NTRK3.2658_27	Early_AllOA-indep	48287	6838	41449	Wald ratio	1	-0.0151117	0.0925054	0.870235	-0.196422	0.166199	0.985002	0.821665	1.18081	NA	NA	NA	NA	NA	NA	NA	NA	NA	NA	NA	NA	NA	NA	NA	NA	NA	NA	NA	NA	NA	NA	NA	NA	NA	NA	NA	NA	NA	NA	NA	0.00798465	5.52697e-07	TRUE	9.00424e-17
01.fenland	NTRK3.2658_27--FingerOA-indep	NTRK3.2658_27	FingerOA-indep	266618	10804	255814	Wald ratio	1	0.00198148	0.0870542	0.981841	-0.168645	0.172608	1.00198	0.844809	1.1884	NA	NA	NA	NA	NA	NA	NA	NA	NA	NA	NA	NA	NA	NA	NA	NA	NA	NA	NA	NA	NA	NA	NA	NA	NA	NA	NA	NA	NA	NA	NA	0.00798465	1.94318e-09	TRUE	1.03812e-19
01.fenland	NTRK3.2658_27--HandOA-indep	NTRK3.2658_27	HandOA-indep	303782	20901	282881	Wald ratio	1	0.00944374	0.0577804	0.870171	-0.103806	0.122693	1.00949	0.9014	1.13054	NA	NA	NA	NA	NA	NA	NA	NA	NA	NA	NA	NA	NA	NA	NA	NA	NA	NA	NA	NA	NA	NA	NA	NA	NA	NA	NA	NA	NA	NA	NA	0.00798465	8.79362e-08	TRUE	1.07842e-19
01.fenland	NTRK3.2658_27--HipOA-indep	NTRK3.2658_27	HipOA-indep	353388	36445	316943	Wald ratio	1	-0.0129543	0.0417922	0.756584	-0.094867	0.0689584	0.987129	0.909494	1.07139	NA	NA	NA	NA	NA	NA	NA	NA	NA	NA	NA	NA	NA	NA	NA	NA	NA	NA	NA	NA	NA	NA	NA	NA	NA	NA	NA	NA	NA	NA	NA	0.00798465	2.71887e-07	TRUE	1.08987e-19
01.fenland	NTRK3.2658_27--KneeHipOA-indep	NTRK3.2658_27	KneeHipOA-indep	490345	89741	400604	Wald ratio	1	-0.00423495	0.028609	0.88232	-0.0603085	0.0518386	0.995774	0.941474	1.05321	NA	NA	NA	NA	NA	NA	NA	NA	NA	NA	NA	NA	NA	NA	NA	NA	NA	NA	NA	NA	NA	NA	NA	NA	NA	NA	NA	NA	NA	NA	NA	0.00798465	4.46882e-08	TRUE	5.75517e-20
01.fenland	NTRK3.2658_27--KneeOA-indep	NTRK3.2658_27	KneeOA-indep	396054	62497	333557	Wald ratio	1	0.0104566	0.0317946	0.742248	-0.051861	0.0727741	1.01051	0.949461	1.07549	NA	NA	NA	NA	NA	NA	NA	NA	NA	NA	NA	NA	NA	NA	NA	NA	NA	NA	NA	NA	NA	NA	NA	NA	NA	NA	NA	NA	NA	NA	NA	0.00798465	2.73097e-07	TRUE	9.5564e-20
01.fenland	NTRK3.2658_27--SpineOA-indep	NTRK3.2658_27	SpineOA-indep	333950	28372	305578	Wald ratio	1	0.0238038	0.0472289	0.614255	-0.0687649	0.116373	1.02409	0.933546	1.12341	NA	NA	NA	NA	NA	NA	NA	NA	NA	NA	NA	NA	NA	NA	NA	NA	NA	NA	NA	NA	NA	NA	NA	NA	NA	NA	NA	NA	NA	NA	NA	0.00798465	7.60675e-07	TRUE	1.62351e-19
01.fenland	NTRK3.2658_27--THR-indep	NTRK3.2658_27	THR-indep	319037	23021	296016	Wald ratio	1	-0.0259649	0.050861	0.609696	-0.125652	0.0737226	0.974369	0.881921	1.07651	NA	NA	NA	NA	NA	NA	NA	NA	NA	NA	NA	NA	NA	NA	NA	NA	NA	NA	NA	NA	NA	NA	NA	NA	NA	NA	NA	NA	NA	NA	NA	0.00798465	8.16894e-07	TRUE	1.77522e-19
01.fenland	NTRK3.2658_27--ThumbOA-indep	NTRK3.2658_27	ThumbOA-indep	247455	10536	236919	Wald ratio	1	-0.0217344	0.0796603	0.784977	-0.177869	0.1344	0.9785	0.837052	1.14385	NA	NA	NA	NA	NA	NA	NA	NA	NA	NA	NA	NA	NA	NA	NA	NA	NA	NA	NA	NA	NA	NA	NA	NA	NA	NA	NA	NA	NA	NA	NA	0.00798465	3.00828e-07	TRUE	1.87679e-19
01.fenland	NTRK3.2658_27--TJR-indep	NTRK3.2658_27	TJR-indep	368576	40887	327689	Wald ratio	1	-0.00229083	0.0386342	0.952717	-0.0780138	0.0734322	0.997712	0.924952	1.0762	NA	NA	NA	NA	NA	NA	NA	NA	NA	NA	NA	NA	NA	NA	NA	NA	NA	NA	NA	NA	NA	NA	NA	NA	NA	NA	NA	NA	NA	NA	NA	0.00798465	9.53935e-09	TRUE	6.95746e-20
01.fenland	NTRK3.2658_27--TKR-indep	NTRK3.2658_27	TKR-indep	252041	18200	233841	Wald ratio	1	0.0383319	0.0562927	0.49591	-0.0720018	0.148666	1.03908	0.930529	1.16028	NA	NA	NA	NA	NA	NA	NA	NA	NA	NA	NA	NA	NA	NA	NA	NA	NA	NA	NA	NA	NA	NA	NA	NA	NA	NA	NA	NA	NA	NA	NA	0.00798465	1.83971e-06	TRUE	3.82961e-19
01.fenland	NUDCD3.4254_6--AllOA-indep	NUDCD3.4254_6	AllOA-indep	826690	177517	649173	Wald ratio	1	0.0232844	0.0122441	0.0572133	-0.000714109	0.0472829	1.02356	0.999286	1.04842	NA	NA	NA	NA	NA	NA	NA	NA	NA	NA	NA	NA	NA	NA	NA	NA	NA	NA	NA	NA	NA	NA	NA	NA	NA	NA	NA	NA	NA	NA	NA	0.0237275	4.37452e-06	TRUE	7.16593e-56
01.fenland	NUDCD3.4254_6--Early_AllOA-indep	NUDCD3.4254_6	Early_AllOA-indep	48287	6838	41449	Wald ratio	1	-0.0978116	0.0526777	0.0633409	-0.20106	0.00543682	0.90682	0.817863	1.00545	NA	NA	NA	NA	NA	NA	NA	NA	NA	NA	NA	NA	NA	NA	NA	NA	NA	NA	NA	NA	NA	NA	NA	NA	NA	NA	NA	NA	NA	NA	NA	0.0237275	7.14008e-05	TRUE	5.55513e-43
01.fenland	NUDCD3.4254_6--FingerOA-indep	NUDCD3.4254_6	FingerOA-indep	266618	10804	255814	Wald ratio	1	0.0417896	0.0455632	0.359049	-0.0475143	0.131093	1.04268	0.953597	1.14007	NA	NA	NA	NA	NA	NA	NA	NA	NA	NA	NA	NA	NA	NA	NA	NA	NA	NA	NA	NA	NA	NA	NA	NA	NA	NA	NA	NA	NA	NA	NA	0.0237275	3.15516e-06	TRUE	1.12788e-54
01.fenland	NUDCD3.4254_6--HandOA-indep	NUDCD3.4254_6	HandOA-indep	303782	20901	282881	Wald ratio	1	0.0213764	0.0323367	0.508575	-0.0420035	0.0847563	1.02161	0.958866	1.08845	NA	NA	NA	NA	NA	NA	NA	NA	NA	NA	NA	NA	NA	NA	NA	NA	NA	NA	NA	NA	NA	NA	NA	NA	NA	NA	NA	NA	NA	NA	NA	0.0237275	1.43853e-06	TRUE	2.51979e-55
01.fenland	NUDCD3.4254_6--HipOA-indep	NUDCD3.4254_6	HipOA-indep	353388	36445	316943	Wald ratio	1	-0.0104603	0.0245203	0.669672	-0.0585201	0.0375995	0.989594	0.943159	1.03832	NA	NA	NA	NA	NA	NA	NA	NA	NA	NA	NA	NA	NA	NA	NA	NA	NA	NA	NA	NA	NA	NA	NA	NA	NA	NA	NA	NA	NA	NA	NA	0.0237275	5.1498e-07	TRUE	6.42081e-56
01.fenland	NUDCD3.4254_6--KneeHipOA-indep	NUDCD3.4254_6	KneeHipOA-indep	490345	89741	400604	Wald ratio	1	0.0184288	0.0164534	0.262686	-0.0138197	0.0506774	1.0186	0.986275	1.05198	NA	NA	NA	NA	NA	NA	NA	NA	NA	NA	NA	NA	NA	NA	NA	NA	NA	NA	NA	NA	NA	NA	NA	NA	NA	NA	NA	NA	NA	NA	NA	0.0237275	2.55851e-06	TRUE	9.55875e-56
01.fenland	NUDCD3.4254_6--KneeOA-indep	NUDCD3.4254_6	KneeOA-indep	396054	62497	333557	Wald ratio	1	0.0429387	0.0190791	0.0244129	0.00554375	0.0803336	1.04387	1.00556	1.08365	NA	NA	NA	NA	NA	NA	NA	NA	NA	NA	NA	NA	NA	NA	NA	NA	NA	NA	NA	NA	NA	NA	NA	NA	NA	NA	NA	NA	NA	NA	NA	0.0237275	1.27888e-05	TRUE	4.21834e-54
01.fenland	NUDCD3.4254_6--SpineOA-indep	NUDCD3.4254_6	SpineOA-indep	333950	28372	305578	Wald ratio	1	0.00968344	0.027125	0.721097	-0.0434815	0.0628484	1.00973	0.95745	1.06487	NA	NA	NA	NA	NA	NA	NA	NA	NA	NA	NA	NA	NA	NA	NA	NA	NA	NA	NA	NA	NA	NA	NA	NA	NA	NA	NA	NA	NA	NA	NA	0.0237275	3.8163e-07	TRUE	6.76413e-56
01.fenland	NUDCD3.4254_6--THR-indep	NUDCD3.4254_6	THR-indep	319037	23021	296016	Wald ratio	1	-0.0198212	0.02932	0.499021	-0.0772885	0.037646	0.980374	0.925623	1.03836	NA	NA	NA	NA	NA	NA	NA	NA	NA	NA	NA	NA	NA	NA	NA	NA	NA	NA	NA	NA	NA	NA	NA	NA	NA	NA	NA	NA	NA	NA	NA	0.0237275	1.4325e-06	TRUE	2.05286e-55
01.fenland	NUDCD3.4254_6--ThumbOA-indep	NUDCD3.4254_6	ThumbOA-indep	247455	10536	236919	Wald ratio	1	0.0708224	0.0432349	0.101404	-0.013918	0.155563	1.07339	0.986178	1.16832	NA	NA	NA	NA	NA	NA	NA	NA	NA	NA	NA	NA	NA	NA	NA	NA	NA	NA	NA	NA	NA	NA	NA	NA	NA	NA	NA	NA	NA	NA	NA	0.0237275	1.08437e-05	TRUE	1.76392e-53
01.fenland	NUDCD3.4254_6--TJR-indep	NUDCD3.4254_6	TJR-indep	368576	40887	327689	Wald ratio	1	0.00194433	0.022478	0.93107	-0.0421126	0.0460012	1.00195	0.958762	1.04708	NA	NA	NA	NA	NA	NA	NA	NA	NA	NA	NA	NA	NA	NA	NA	NA	NA	NA	NA	NA	NA	NA	NA	NA	NA	NA	NA	NA	NA	NA	NA	0.0237275	2.03001e-08	TRUE	2.17771e-56
01.fenland	NUDCD3.4254_6--TKR-indep	NUDCD3.4254_6	TKR-indep	252041	18200	233841	Wald ratio	1	0.0305152	0.0322849	0.344565	-0.0327632	0.0937937	1.03099	0.967768	1.09833	NA	NA	NA	NA	NA	NA	NA	NA	NA	NA	NA	NA	NA	NA	NA	NA	NA	NA	NA	NA	NA	NA	NA	NA	NA	NA	NA	NA	NA	NA	NA	0.0237275	3.54459e-06	TRUE	1.75053e-54
01.fenland	NUDT1.19206_20--AllOA-indep	NUDT1.19206_20	AllOA-indep	826690	177517	649173	Wald ratio	1	0.0053731	0.0156931	0.73206	-0.0253853	0.0361315	1.00539	0.974934	1.03679	NA	NA	NA	NA	NA	NA	NA	NA	NA	NA	NA	NA	NA	NA	NA	NA	NA	NA	NA	NA	NA	NA	NA	NA	NA	NA	NA	NA	NA	NA	NA	0.0145762	1.41805e-07	TRUE	1.71853e-35
01.fenland	NUDT1.19206_20--Early_AllOA-indep	NUDT1.19206_20	Early_AllOA-indep	48287	6838	41449	Wald ratio	1	-0.160652	0.0624868	0.0101413	-0.283126	-0.0381778	0.851589	0.753425	0.962542	NA	NA	NA	NA	NA	NA	NA	NA	NA	NA	NA	NA	NA	NA	NA	NA	NA	NA	NA	NA	NA	NA	NA	NA	NA	NA	NA	NA	NA	NA	NA	0.0145762	0.000136886	TRUE	1.05027e-24
01.fenland	NUDT1.19206_20--FingerOA-indep	NUDT1.19206_20	FingerOA-indep	266618	10804	255814	Wald ratio	1	-0.0690244	0.0682571	0.311901	-0.202808	0.0647595	0.933304	0.816435	1.0669	NA	NA	NA	NA	NA	NA	NA	NA	NA	NA	NA	NA	NA	NA	NA	NA	NA	NA	NA	NA	NA	NA	NA	NA	NA	NA	NA	NA	NA	NA	NA	0.0145762	3.83552e-06	TRUE	9.41794e-34
01.fenland	NUDT1.19206_20--HandOA-indep	NUDT1.19206_20	HandOA-indep	303782	20901	282881	Wald ratio	1	-0.0328059	0.0421827	0.436739	-0.115484	0.0498721	0.967726	0.890935	1.05114	NA	NA	NA	NA	NA	NA	NA	NA	NA	NA	NA	NA	NA	NA	NA	NA	NA	NA	NA	NA	NA	NA	NA	NA	NA	NA	NA	NA	NA	NA	NA	0.0145762	1.99103e-06	TRUE	3.35568e-34
01.fenland	NUDT1.19206_20--HipOA-indep	NUDT1.19206_20	HipOA-indep	353388	36445	316943	Wald ratio	1	0.036825	0.031378	0.240558	-0.0246759	0.098326	1.03751	0.975626	1.10332	NA	NA	NA	NA	NA	NA	NA	NA	NA	NA	NA	NA	NA	NA	NA	NA	NA	NA	NA	NA	NA	NA	NA	NA	NA	NA	NA	NA	NA	NA	NA	0.0145762	3.89749e-06	TRUE	4.73987e-34
01.fenland	NUDT1.19206_20--KneeHipOA-indep	NUDT1.19206_20	KneeHipOA-indep	490345	89741	400604	Wald ratio	1	0.0283397	0.0199743	0.155955	-0.0108099	0.0674893	1.02875	0.989248	1.06982	NA	NA	NA	NA	NA	NA	NA	NA	NA	NA	NA	NA	NA	NA	NA	NA	NA	NA	NA	NA	NA	NA	NA	NA	NA	NA	NA	NA	NA	NA	NA	0.0145762	4.1053e-06	TRUE	2.73071e-34
01.fenland	NUDT1.19206_20--KneeOA-indep	NUDT1.19206_20	KneeOA-indep	396054	62497	333557	Wald ratio	1	0.0223407	0.0224091	0.318791	-0.0215812	0.0662626	1.02259	0.97865	1.06851	NA	NA	NA	NA	NA	NA	NA	NA	NA	NA	NA	NA	NA	NA	NA	NA	NA	NA	NA	NA	NA	NA	NA	NA	NA	NA	NA	NA	NA	NA	NA	0.0145762	2.50952e-06	TRUE	2.29344e-34
01.fenland	NUDT1.19206_20--SpineOA-indep	NUDT1.19206_20	SpineOA-indep	333950	28372	305578	Wald ratio	1	-0.0183012	0.0317461	0.564287	-0.0805235	0.0439212	0.981865	0.922633	1.0449	NA	NA	NA	NA	NA	NA	NA	NA	NA	NA	NA	NA	NA	NA	NA	NA	NA	NA	NA	NA	NA	NA	NA	NA	NA	NA	NA	NA	NA	NA	NA	0.0145762	9.95172e-07	TRUE	1.5861e-34
01.fenland	NUDT1.19206_20--THR-indep	NUDT1.19206_20	THR-indep	319037	23021	296016	Wald ratio	1	0.0466605	0.041417	0.25991	-0.0345168	0.127838	1.04777	0.966072	1.13637	NA	NA	NA	NA	NA	NA	NA	NA	NA	NA	NA	NA	NA	NA	NA	NA	NA	NA	NA	NA	NA	NA	NA	NA	NA	NA	NA	NA	NA	NA	NA	0.0145762	3.97835e-06	TRUE	6.15e-34
01.fenland	NUDT1.19206_20--ThumbOA-indep	NUDT1.19206_20	ThumbOA-indep	247455	10536	236919	Wald ratio	1	-0.148631	0.0635115	0.019272	-0.273114	-0.0241488	0.861887	0.761006	0.97614	NA	NA	NA	NA	NA	NA	NA	NA	NA	NA	NA	NA	NA	NA	NA	NA	NA	NA	NA	NA	NA	NA	NA	NA	NA	NA	NA	NA	NA	NA	NA	0.0145762	2.21319e-05	TRUE	3.33715e-32
01.fenland	NUDT1.19206_20--TJR-indep	NUDT1.19206_20	TJR-indep	368576	40887	327689	Wald ratio	1	0.0175605	0.0312868	0.57461	-0.0437616	0.0788825	1.01772	0.957182	1.08208	NA	NA	NA	NA	NA	NA	NA	NA	NA	NA	NA	NA	NA	NA	NA	NA	NA	NA	NA	NA	NA	NA	NA	NA	NA	NA	NA	NA	NA	NA	NA	0.0145762	8.54726e-07	TRUE	1.15951e-34
01.fenland	NUDT1.19206_20--TKR-indep	NUDT1.19206_20	TKR-indep	252041	18200	233841	Wald ratio	1	-0.00509077	0.0437981	0.907468	-0.0909349	0.0807534	0.994922	0.913077	1.0841	NA	NA	NA	NA	NA	NA	NA	NA	NA	NA	NA	NA	NA	NA	NA	NA	NA	NA	NA	NA	NA	NA	NA	NA	NA	NA	NA	NA	NA	NA	NA	0.0145762	5.36031e-08	TRUE	1.29795e-34
01.fenland	NUDT12.13947_371--AllOA-indep	NUDT12.13947_371	AllOA-indep	826690	177517	649173	Wald ratio	1	0.000158623	0.00333295	0.962041	-0.00637396	0.0066912	1.00016	0.993646	1.00671	NA	NA	NA	NA	NA	NA	NA	NA	NA	NA	NA	NA	NA	NA	NA	NA	NA	NA	NA	NA	NA	NA	NA	NA	NA	NA	NA	NA	NA	NA	NA	0.120439	2.73991e-09	TRUE	3.64686e-303
01.fenland	NUDT12.13947_371--Early_AllOA-indep	NUDT12.13947_371	Early_AllOA-indep	48287	6838	41449	Wald ratio	1	0.0114441	0.0149979	0.445437	-0.0179518	0.0408399	1.01151	0.982208	1.04169	NA	NA	NA	NA	NA	NA	NA	NA	NA	NA	NA	NA	NA	NA	NA	NA	NA	NA	NA	NA	NA	NA	NA	NA	NA	NA	NA	NA	NA	NA	NA	0.120439	1.20584e-05	TRUE	4.9004e-247
01.fenland	NUDT12.13947_371--FingerOA-indep	NUDT12.13947_371	FingerOA-indep	266618	10804	255814	Wald ratio	1	-0.0203906	0.0131336	0.12053	-0.0461325	0.00535123	0.979816	0.954915	1.00537	NA	NA	NA	NA	NA	NA	NA	NA	NA	NA	NA	NA	NA	NA	NA	NA	NA	NA	NA	NA	NA	NA	NA	NA	NA	NA	NA	NA	NA	NA	NA	0.120439	9.04078e-06	TRUE	1.57827e-290
01.fenland	NUDT12.13947_371--HandOA-indep	NUDT12.13947_371	HandOA-indep	303782	20901	282881	Wald ratio	1	-0.000393503	0.0085326	0.963217	-0.0171174	0.0163304	0.999607	0.983028	1.01646	NA	NA	NA	NA	NA	NA	NA	NA	NA	NA	NA	NA	NA	NA	NA	NA	NA	NA	NA	NA	NA	NA	NA	NA	NA	NA	NA	NA	NA	NA	NA	0.120439	7.00123e-09	TRUE	1.24047e-296
01.fenland	NUDT12.13947_371--HipOA-indep	NUDT12.13947_371	HipOA-indep	353388	36445	316943	Wald ratio	1	0.00538887	0.00677273	0.426223	-0.00788569	0.0186634	1.0054	0.992145	1.01884	NA	NA	NA	NA	NA	NA	NA	NA	NA	NA	NA	NA	NA	NA	NA	NA	NA	NA	NA	NA	NA	NA	NA	NA	NA	NA	NA	NA	NA	NA	NA	0.120439	1.79151e-06	TRUE	5.33894e-296
01.fenland	NUDT12.13947_371--KneeHipOA-indep	NUDT12.13947_371	KneeHipOA-indep	490345	89741	400604	Wald ratio	1	0.00388525	0.00451699	0.389711	-0.00496804	0.0127385	1.00389	0.995044	1.01282	NA	NA	NA	NA	NA	NA	NA	NA	NA	NA	NA	NA	NA	NA	NA	NA	NA	NA	NA	NA	NA	NA	NA	NA	NA	NA	NA	NA	NA	NA	NA	0.120439	1.50883e-06	TRUE	1.29896e-298
01.fenland	NUDT12.13947_371--KneeOA-indep	NUDT12.13947_371	KneeOA-indep	396054	62497	333557	Wald ratio	1	0.00445208	0.00528238	0.39933	-0.00590138	0.0148055	1.00446	0.994116	1.01492	NA	NA	NA	NA	NA	NA	NA	NA	NA	NA	NA	NA	NA	NA	NA	NA	NA	NA	NA	NA	NA	NA	NA	NA	NA	NA	NA	NA	NA	NA	NA	0.120439	1.79356e-06	TRUE	6.23844e-297
01.fenland	NUDT12.13947_371--SpineOA-indep	NUDT12.13947_371	SpineOA-indep	333950	28372	305578	Wald ratio	1	0.00362503	0.00754969	0.631117	-0.0111724	0.0184224	1.00363	0.98889	1.01859	NA	NA	NA	NA	NA	NA	NA	NA	NA	NA	NA	NA	NA	NA	NA	NA	NA	NA	NA	NA	NA	NA	NA	NA	NA	NA	NA	NA	NA	NA	NA	0.120439	6.90376e-07	TRUE	2.53175e-296
01.fenland	NUDT12.13947_371--THR-indep	NUDT12.13947_371	THR-indep	319037	23021	296016	Wald ratio	1	0.00666544	0.00821474	0.417136	-0.00943545	0.0227663	1.00669	0.990609	1.02303	NA	NA	NA	NA	NA	NA	NA	NA	NA	NA	NA	NA	NA	NA	NA	NA	NA	NA	NA	NA	NA	NA	NA	NA	NA	NA	NA	NA	NA	NA	NA	0.120439	2.06363e-06	TRUE	6.5152e-295
01.fenland	NUDT12.13947_371--ThumbOA-indep	NUDT12.13947_371	ThumbOA-indep	247455	10536	236919	Wald ratio	1	0.0209172	0.0125307	0.0950615	-0.00364289	0.0454773	1.02114	0.996364	1.04653	NA	NA	NA	NA	NA	NA	NA	NA	NA	NA	NA	NA	NA	NA	NA	NA	NA	NA	NA	NA	NA	NA	NA	NA	NA	NA	NA	NA	NA	NA	NA	0.120439	1.12607e-05	TRUE	4.13122e-289
01.fenland	NUDT12.13947_371--TJR-indep	NUDT12.13947_371	TJR-indep	368576	40887	327689	Wald ratio	1	0.00716274	0.00636589	0.260515	-0.0053144	0.0196399	1.00719	0.9947	1.01983	NA	NA	NA	NA	NA	NA	NA	NA	NA	NA	NA	NA	NA	NA	NA	NA	NA	NA	NA	NA	NA	NA	NA	NA	NA	NA	NA	NA	NA	NA	NA	0.120439	3.43491e-06	TRUE	1.62254e-295
01.fenland	NUDT12.13947_371--TKR-indep	NUDT12.13947_371	TKR-indep	252041	18200	233841	Wald ratio	1	0.00999417	0.00905078	0.269492	-0.00774536	0.0277337	1.01004	0.992285	1.02812	NA	NA	NA	NA	NA	NA	NA	NA	NA	NA	NA	NA	NA	NA	NA	NA	NA	NA	NA	NA	NA	NA	NA	NA	NA	NA	NA	NA	NA	NA	NA	0.120439	4.83786e-06	TRUE	3.51046e-291
01.fenland	NUDT2.16583_8--AllOA-indep	NUDT2.16583_8	AllOA-indep	826690	177517	649173	Wald ratio	1	-0.0102635	0.00744869	0.168238	-0.0248629	0.00433598	0.989789	0.975444	1.00435	NA	NA	NA	NA	NA	NA	NA	NA	NA	NA	NA	NA	NA	NA	NA	NA	NA	NA	NA	NA	NA	NA	NA	NA	NA	NA	NA	NA	NA	NA	NA	0.0700394	2.2966e-06	TRUE	4.75404e-169
01.fenland	NUDT2.16583_8--Early_AllOA-indep	NUDT2.16583_8	Early_AllOA-indep	48287	6838	41449	Wald ratio	1	-0.0477514	0.0324621	0.141294	-0.111377	0.0158744	0.953371	0.894601	1.016	NA	NA	NA	NA	NA	NA	NA	NA	NA	NA	NA	NA	NA	NA	NA	NA	NA	NA	NA	NA	NA	NA	NA	NA	NA	NA	NA	NA	NA	NA	NA	0.0700394	4.48127e-05	TRUE	3.06758e-135
01.fenland	NUDT2.16583_8--FingerOA-indep	NUDT2.16583_8	FingerOA-indep	266618	10804	255814	Wald ratio	1	0.0209341	0.0285295	0.463089	-0.0349837	0.0768518	1.02115	0.965621	1.07988	NA	NA	NA	NA	NA	NA	NA	NA	NA	NA	NA	NA	NA	NA	NA	NA	NA	NA	NA	NA	NA	NA	NA	NA	NA	NA	NA	NA	NA	NA	NA	0.0700394	2.01945e-06	TRUE	8.52343e-165
01.fenland	NUDT2.16583_8--HandOA-indep	NUDT2.16583_8	HandOA-indep	303782	20901	282881	Wald ratio	1	0.0115884	0.0196372	0.555106	-0.0269005	0.0500773	1.01166	0.973458	1.05135	NA	NA	NA	NA	NA	NA	NA	NA	NA	NA	NA	NA	NA	NA	NA	NA	NA	NA	NA	NA	NA	NA	NA	NA	NA	NA	NA	NA	NA	NA	NA	0.0700394	1.14638e-06	TRUE	5.41004e-166
01.fenland	NUDT2.16583_8--HipOA-indep	NUDT2.16583_8	HipOA-indep	353388	36445	316943	Wald ratio	1	-0.0107762	0.0146428	0.461769	-0.0394762	0.0179237	0.989282	0.961293	1.01809	NA	NA	NA	NA	NA	NA	NA	NA	NA	NA	NA	NA	NA	NA	NA	NA	NA	NA	NA	NA	NA	NA	NA	NA	NA	NA	NA	NA	NA	NA	NA	0.0700394	1.53261e-06	TRUE	1.4129e-166
01.fenland	NUDT2.16583_8--KneeHipOA-indep	NUDT2.16583_8	KneeHipOA-indep	490345	89741	400604	Wald ratio	1	-0.0135934	0.00984906	0.167532	-0.0328976	0.00571072	0.986499	0.967638	1.00573	NA	NA	NA	NA	NA	NA	NA	NA	NA	NA	NA	NA	NA	NA	NA	NA	NA	NA	NA	NA	NA	NA	NA	NA	NA	NA	NA	NA	NA	NA	NA	0.0700394	3.88479e-06	TRUE	4.87225e-167
01.fenland	NUDT2.16583_8--KneeOA-indep	NUDT2.16583_8	KneeOA-indep	396054	62497	333557	Wald ratio	1	-0.0157872	0.0115144	0.170348	-0.0383555	0.00678098	0.984337	0.962371	1.0068	NA	NA	NA	NA	NA	NA	NA	NA	NA	NA	NA	NA	NA	NA	NA	NA	NA	NA	NA	NA	NA	NA	NA	NA	NA	NA	NA	NA	NA	NA	NA	0.0700394	4.74654e-06	TRUE	5.96984e-166
01.fenland	NUDT2.16583_8--SpineOA-indep	NUDT2.16583_8	SpineOA-indep	333950	28372	305578	Wald ratio	1	-0.00125528	0.0162993	0.938612	-0.033202	0.0306914	0.998746	0.967343	1.03117	NA	NA	NA	NA	NA	NA	NA	NA	NA	NA	NA	NA	NA	NA	NA	NA	NA	NA	NA	NA	NA	NA	NA	NA	NA	NA	NA	NA	NA	NA	NA	0.0700394	1.77607e-08	TRUE	1.21261e-167
01.fenland	NUDT2.16583_8--THR-indep	NUDT2.16583_8	THR-indep	319037	23021	296016	Wald ratio	1	-0.0273503	0.0177863	0.124119	-0.0622115	0.00751095	0.97302	0.939684	1.00754	NA	NA	NA	NA	NA	NA	NA	NA	NA	NA	NA	NA	NA	NA	NA	NA	NA	NA	NA	NA	NA	NA	NA	NA	NA	NA	NA	NA	NA	NA	NA	0.0700394	7.41158e-06	TRUE	2.94251e-164
01.fenland	NUDT2.16583_8--ThumbOA-indep	NUDT2.16583_8	ThumbOA-indep	247455	10536	236919	Wald ratio	1	0.0192535	0.0271492	0.478216	-0.0339589	0.0724659	1.01944	0.966611	1.07516	NA	NA	NA	NA	NA	NA	NA	NA	NA	NA	NA	NA	NA	NA	NA	NA	NA	NA	NA	NA	NA	NA	NA	NA	NA	NA	NA	NA	NA	NA	NA	0.0700394	2.03242e-06	TRUE	2.63734e-164
01.fenland	NUDT2.16583_8--TJR-indep	NUDT2.16583_8	TJR-indep	368576	40887	327689	Wald ratio	1	-0.0290264	0.0138693	0.0363622	-0.0562103	-0.00184259	0.971391	0.94534	0.998159	NA	NA	NA	NA	NA	NA	NA	NA	NA	NA	NA	NA	NA	NA	NA	NA	NA	NA	NA	NA	NA	NA	NA	NA	NA	NA	NA	NA	NA	NA	NA	0.0700394	1.18837e-05	TRUE	4.33187e-164
01.fenland	NUDT2.16583_8--TKR-indep	NUDT2.16583_8	TKR-indep	252041	18200	233841	Wald ratio	1	-0.0447515	0.0196433	0.0227145	-0.0832524	-0.00625056	0.956235	0.920119	0.993769	NA	NA	NA	NA	NA	NA	NA	NA	NA	NA	NA	NA	NA	NA	NA	NA	NA	NA	NA	NA	NA	NA	NA	NA	NA	NA	NA	NA	NA	NA	NA	0.0700394	2.05927e-05	TRUE	1.05969e-160
01.fenland	OAF.6414_8--AllOA-indep	OAF.6414_8	AllOA-indep	826690	177517	649173	Wald ratio	1	-0.00629209	0.00501575	0.209672	-0.016123	0.00353878	0.993728	0.984006	1.00355	NA	NA	NA	NA	NA	NA	NA	NA	NA	NA	NA	NA	NA	NA	NA	NA	NA	NA	NA	NA	NA	NA	NA	NA	NA	NA	NA	NA	NA	NA	NA	0.120439	1.9036e-06	TRUE	5.8211e-301
01.fenland	OAF.6414_8--Early_AllOA-indep	OAF.6414_8	Early_AllOA-indep	48287	6838	41449	Wald ratio	1	0.00671763	0.0216758	0.756627	-0.0357669	0.0492022	1.00674	0.964865	1.05043	NA	NA	NA	NA	NA	NA	NA	NA	NA	NA	NA	NA	NA	NA	NA	NA	NA	NA	NA	NA	NA	NA	NA	NA	NA	NA	NA	NA	NA	NA	NA	0.120439	1.98918e-06	TRUE	7.33738e-250
01.fenland	OAF.6414_8--FingerOA-indep	OAF.6414_8	FingerOA-indep	266618	10804	255814	Wald ratio	1	-0.0196041	0.0199346	0.325399	-0.058676	0.0194677	0.980587	0.943012	1.01966	NA	NA	NA	NA	NA	NA	NA	NA	NA	NA	NA	NA	NA	NA	NA	NA	NA	NA	NA	NA	NA	NA	NA	NA	NA	NA	NA	NA	NA	NA	NA	0.120439	3.62739e-06	TRUE	2.66163e-292
01.fenland	OAF.6414_8--HandOA-indep	OAF.6414_8	HandOA-indep	303782	20901	282881	Wald ratio	1	-0.0155189	0.0137144	0.257811	-0.0423991	0.0113613	0.984601	0.958487	1.01143	NA	NA	NA	NA	NA	NA	NA	NA	NA	NA	NA	NA	NA	NA	NA	NA	NA	NA	NA	NA	NA	NA	NA	NA	NA	NA	NA	NA	NA	NA	NA	0.120439	4.21514e-06	TRUE	1.94471e-293
01.fenland	OAF.6414_8--HipOA-indep	OAF.6414_8	HipOA-indep	353388	36445	316943	Wald ratio	1	0.00439724	0.0101158	0.663788	-0.0154298	0.0242243	1.00441	0.984689	1.02452	NA	NA	NA	NA	NA	NA	NA	NA	NA	NA	NA	NA	NA	NA	NA	NA	NA	NA	NA	NA	NA	NA	NA	NA	NA	NA	NA	NA	NA	NA	NA	0.120439	5.34697e-07	TRUE	5.46281e-297
01.fenland	OAF.6414_8--KneeHipOA-indep	OAF.6414_8	KneeHipOA-indep	490345	89741	400604	Wald ratio	1	-0.00459719	0.00670152	0.492718	-0.0177322	0.00853778	0.995413	0.982424	1.00857	NA	NA	NA	NA	NA	NA	NA	NA	NA	NA	NA	NA	NA	NA	NA	NA	NA	NA	NA	NA	NA	NA	NA	NA	NA	NA	NA	NA	NA	NA	NA	0.120439	9.59707e-07	TRUE	5.06812e-299
01.fenland	OAF.6414_8--KneeOA-indep	OAF.6414_8	KneeOA-indep	396054	62497	333557	Wald ratio	1	-0.00694401	0.0078144	0.374209	-0.0222602	0.00837221	0.99308	0.977986	1.00841	NA	NA	NA	NA	NA	NA	NA	NA	NA	NA	NA	NA	NA	NA	NA	NA	NA	NA	NA	NA	NA	NA	NA	NA	NA	NA	NA	NA	NA	NA	NA	0.120439	1.99378e-06	TRUE	8.20338e-297
01.fenland	OAF.6414_8--SpineOA-indep	OAF.6414_8	SpineOA-indep	333950	28372	305578	Wald ratio	1	-0.0148926	0.0111192	0.180454	-0.0366862	0.00690104	0.985218	0.963979	1.00692	NA	NA	NA	NA	NA	NA	NA	NA	NA	NA	NA	NA	NA	NA	NA	NA	NA	NA	NA	NA	NA	NA	NA	NA	NA	NA	NA	NA	NA	NA	NA	0.120439	5.37173e-06	TRUE	6.60313e-294
01.fenland	OAF.6414_8--THR-indep	OAF.6414_8	THR-indep	319037	23021	296016	Wald ratio	1	0.00354823	0.0119399	0.766334	-0.019854	0.0269505	1.00355	0.980342	1.02732	NA	NA	NA	NA	NA	NA	NA	NA	NA	NA	NA	NA	NA	NA	NA	NA	NA	NA	NA	NA	NA	NA	NA	NA	NA	NA	NA	NA	NA	NA	NA	0.120439	2.76811e-07	TRUE	2.15812e-296
01.fenland	OAF.6414_8--ThumbOA-indep	OAF.6414_8	ThumbOA-indep	247455	10536	236919	Wald ratio	1	-0.0173668	0.0188383	0.356588	-0.05429	0.0195563	0.982783	0.947157	1.01975	NA	NA	NA	NA	NA	NA	NA	NA	NA	NA	NA	NA	NA	NA	NA	NA	NA	NA	NA	NA	NA	NA	NA	NA	NA	NA	NA	NA	NA	NA	NA	0.120439	3.43449e-06	TRUE	1.61215e-291
01.fenland	OAF.6414_8--TJR-indep	OAF.6414_8	TJR-indep	368576	40887	327689	Wald ratio	1	-0.00379999	0.00936307	0.684854	-0.0221516	0.0145516	0.996207	0.978092	1.01466	NA	NA	NA	NA	NA	NA	NA	NA	NA	NA	NA	NA	NA	NA	NA	NA	NA	NA	NA	NA	NA	NA	NA	NA	NA	NA	NA	NA	NA	NA	NA	0.120439	4.46893e-07	TRUE	1.89364e-297
01.fenland	OAF.6414_8--TKR-indep	OAF.6414_8	TKR-indep	252041	18200	233841	Wald ratio	1	-0.00811092	0.0133874	0.544606	-0.0343502	0.0181284	0.991922	0.966233	1.01829	NA	NA	NA	NA	NA	NA	NA	NA	NA	NA	NA	NA	NA	NA	NA	NA	NA	NA	NA	NA	NA	NA	NA	NA	NA	NA	NA	NA	NA	NA	NA	0.120439	1.4564e-06	TRUE	8.88657e-293
01.fenland	OAS1.10361_25--AllOA-indep	OAS1.10361_25	AllOA-indep	826690	177517	649173	Wald ratio	1	0.0502368	0.0338184	0.137415	-0.0160473	0.116521	1.05152	0.984081	1.12358	NA	NA	NA	NA	NA	NA	NA	NA	NA	NA	NA	NA	NA	NA	NA	NA	NA	NA	NA	NA	NA	NA	NA	NA	NA	NA	NA	NA	NA	NA	NA	0.00315723	2.66928e-06	TRUE	1.97159e-08
01.fenland	OAS1.10361_25--Early_AllOA-indep	OAS1.10361_25	Early_AllOA-indep	48287	6838	41449	Wald ratio	1	0.219074	0.1519	0.14924	-0.0786509	0.516799	1.24492	0.924363	1.67665	NA	NA	NA	NA	NA	NA	NA	NA	NA	NA	NA	NA	NA	NA	NA	NA	NA	NA	NA	NA	NA	NA	NA	NA	NA	NA	NA	NA	NA	NA	NA	0.00315723	4.30771e-05	TRUE	3.30513e-06
01.fenland	OAS1.10361_25--FingerOA-indep	OAS1.10361_25	FingerOA-indep	266618	10804	255814	Wald ratio	1	0.0145742	0.135713	0.91448	-0.251424	0.280572	1.01468	0.777693	1.32389	NA	NA	NA	NA	NA	NA	NA	NA	NA	NA	NA	NA	NA	NA	NA	NA	NA	NA	NA	NA	NA	NA	NA	NA	NA	NA	NA	NA	NA	NA	NA	0.00315723	4.32554e-08	TRUE	1.30644e-08
01.fenland	OAS1.10361_25--HandOA-indep	OAS1.10361_25	HandOA-indep	303782	20901	282881	Wald ratio	1	0.067471	0.0918927	0.462804	-0.112639	0.247581	1.0698	0.893473	1.28092	NA	NA	NA	NA	NA	NA	NA	NA	NA	NA	NA	NA	NA	NA	NA	NA	NA	NA	NA	NA	NA	NA	NA	NA	NA	NA	NA	NA	NA	NA	NA	0.00315723	1.77465e-06	TRUE	2.34542e-08
01.fenland	OAS1.10361_25--HipOA-indep	OAS1.10361_25	HipOA-indep	353388	36445	316943	Wald ratio	1	0.0692593	0.0682575	0.31026	-0.0645253	0.203044	1.07171	0.937512	1.22513	NA	NA	NA	NA	NA	NA	NA	NA	NA	NA	NA	NA	NA	NA	NA	NA	NA	NA	NA	NA	NA	NA	NA	NA	NA	NA	NA	NA	NA	NA	NA	0.00315723	2.91344e-06	TRUE	2.70441e-08
01.fenland	OAS1.10361_25--KneeHipOA-indep	OAS1.10361_25	KneeHipOA-indep	490345	89741	400604	Wald ratio	1	0.0818543	0.0450936	0.0694921	-0.00652924	0.170238	1.0853	0.993492	1.18559	NA	NA	NA	NA	NA	NA	NA	NA	NA	NA	NA	NA	NA	NA	NA	NA	NA	NA	NA	NA	NA	NA	NA	NA	NA	NA	NA	NA	NA	NA	NA	0.00315723	6.71969e-06	TRUE	3.97589e-08
01.fenland	OAS1.10361_25--KneeOA-indep	OAS1.10361_25	KneeOA-indep	396054	62497	333557	Wald ratio	1	0.095675	0.0528716	0.0703623	-0.00795343	0.199303	1.1004	0.992078	1.22055	NA	NA	NA	NA	NA	NA	NA	NA	NA	NA	NA	NA	NA	NA	NA	NA	NA	NA	NA	NA	NA	NA	NA	NA	NA	NA	NA	NA	NA	NA	NA	0.00315723	8.26795e-06	TRUE	5.06269e-08
01.fenland	OAS1.10361_25--SpineOA-indep	OAS1.10361_25	SpineOA-indep	333950	28372	305578	Wald ratio	1	0.0770837	0.0750091	0.304111	-0.0699342	0.224102	1.08013	0.932455	1.2512	NA	NA	NA	NA	NA	NA	NA	NA	NA	NA	NA	NA	NA	NA	NA	NA	NA	NA	NA	NA	NA	NA	NA	NA	NA	NA	NA	NA	NA	NA	NA	0.00315723	3.16241e-06	TRUE	2.89713e-08
01.fenland	OAS1.10361_25--THR-indep	OAS1.10361_25	THR-indep	319037	23021	296016	Wald ratio	1	-0.03097	0.0821523	0.706186	-0.191989	0.130049	0.969505	0.825316	1.13888	NA	NA	NA	NA	NA	NA	NA	NA	NA	NA	NA	NA	NA	NA	NA	NA	NA	NA	NA	NA	NA	NA	NA	NA	NA	NA	NA	NA	NA	NA	NA	0.00315723	4.45457e-07	TRUE	1.54422e-08
01.fenland	OAS1.10361_25--ThumbOA-indep	OAS1.10361_25	ThumbOA-indep	247455	10536	236919	Wald ratio	1	-0.144218	0.127344	0.257421	-0.393811	0.105376	0.865699	0.674481	1.11113	NA	NA	NA	NA	NA	NA	NA	NA	NA	NA	NA	NA	NA	NA	NA	NA	NA	NA	NA	NA	NA	NA	NA	NA	NA	NA	NA	NA	NA	NA	NA	0.00315723	5.1831e-06	TRUE	4.57221e-08
01.fenland	OAS1.10361_25--TJR-indep	OAS1.10361_25	TJR-indep	368576	40887	327689	Wald ratio	1	0.00349563	0.06427	0.956625	-0.122474	0.129465	1.0035	0.884729	1.13822	NA	NA	NA	NA	NA	NA	NA	NA	NA	NA	NA	NA	NA	NA	NA	NA	NA	NA	NA	NA	NA	NA	NA	NA	NA	NA	NA	NA	NA	NA	NA	0.00315723	8.0262e-09	TRUE	1.01684e-08
01.fenland	OAS1.10361_25--TKR-indep	OAS1.10361_25	TKR-indep	252041	18200	233841	Wald ratio	1	-0.000515025	0.0920206	0.995534	-0.180875	0.179845	0.999485	0.834539	1.19703	NA	NA	NA	NA	NA	NA	NA	NA	NA	NA	NA	NA	NA	NA	NA	NA	NA	NA	NA	NA	NA	NA	NA	NA	NA	NA	NA	NA	NA	NA	NA	0.00315723	1.24286e-10	TRUE	1.20632e-08
01.fenland	OBP2B.5680_54--AllOA-indep	OBP2B.5680_54	AllOA-indep	826690	177517	649173	Wald ratio	1	-0.00662892	0.00891661	0.457218	-0.0241055	0.0108476	0.993393	0.976183	1.01091	NA	NA	NA	NA	NA	NA	NA	NA	NA	NA	NA	NA	NA	NA	NA	NA	NA	NA	NA	NA	NA	NA	NA	NA	NA	NA	NA	NA	NA	NA	NA	0.0422989	6.68567e-07	TRUE	2.84487e-101
01.fenland	OBP2B.5680_54--Early_AllOA-indep	OBP2B.5680_54	Early_AllOA-indep	48287	6838	41449	Wald ratio	1	-0.0157636	0.037791	0.676587	-0.089834	0.0583068	0.98436	0.914083	1.06004	NA	NA	NA	NA	NA	NA	NA	NA	NA	NA	NA	NA	NA	NA	NA	NA	NA	NA	NA	NA	NA	NA	NA	NA	NA	NA	NA	NA	NA	NA	NA	0.0422989	3.60351e-06	TRUE	1.93151e-83
01.fenland	OBP2B.5680_54--FingerOA-indep	OBP2B.5680_54	FingerOA-indep	266618	10804	255814	Wald ratio	1	0.0395984	0.0355743	0.265657	-0.0301271	0.109324	1.04039	0.970322	1.11552	NA	NA	NA	NA	NA	NA	NA	NA	NA	NA	NA	NA	NA	NA	NA	NA	NA	NA	NA	NA	NA	NA	NA	NA	NA	NA	NA	NA	NA	NA	NA	0.0422989	4.64726e-06	TRUE	1.96644e-97
01.fenland	OBP2B.5680_54--HandOA-indep	OBP2B.5680_54	HandOA-indep	303782	20901	282881	Wald ratio	1	0.0422888	0.0241984	0.0805354	-0.00514002	0.0897176	1.0432	0.994873	1.09387	NA	NA	NA	NA	NA	NA	NA	NA	NA	NA	NA	NA	NA	NA	NA	NA	NA	NA	NA	NA	NA	NA	NA	NA	NA	NA	NA	NA	NA	NA	NA	0.0422989	1.00535e-05	TRUE	6.04718e-97
01.fenland	OBP2B.5680_54--HipOA-indep	OBP2B.5680_54	HipOA-indep	353388	36445	316943	Wald ratio	1	-0.0274164	0.0178257	0.124041	-0.0623547	0.00752191	0.972956	0.93955	1.00755	NA	NA	NA	NA	NA	NA	NA	NA	NA	NA	NA	NA	NA	NA	NA	NA	NA	NA	NA	NA	NA	NA	NA	NA	NA	NA	NA	NA	NA	NA	NA	0.0422989	6.6939e-06	TRUE	6.05875e-98
01.fenland	OBP2B.5680_54--KneeHipOA-indep	OBP2B.5680_54	KneeHipOA-indep	490345	89741	400604	Wald ratio	1	-0.00810966	0.0119156	0.496131	-0.0314643	0.015245	0.991923	0.969026	1.01536	NA	NA	NA	NA	NA	NA	NA	NA	NA	NA	NA	NA	NA	NA	NA	NA	NA	NA	NA	NA	NA	NA	NA	NA	NA	NA	NA	NA	NA	NA	NA	0.0422989	9.4465e-07	TRUE	2.90858e-100
01.fenland	OBP2B.5680_54--KneeOA-indep	OBP2B.5680_54	KneeOA-indep	396054	62497	333557	Wald ratio	1	0.00279394	0.0140562	0.842443	-0.0247561	0.030344	1.0028	0.975548	1.03081	NA	NA	NA	NA	NA	NA	NA	NA	NA	NA	NA	NA	NA	NA	NA	NA	NA	NA	NA	NA	NA	NA	NA	NA	NA	NA	NA	NA	NA	NA	NA	0.0422989	9.97584e-08	TRUE	2.19881e-100
01.fenland	OBP2B.5680_54--SpineOA-indep	OBP2B.5680_54	SpineOA-indep	333950	28372	305578	Wald ratio	1	-0.0104535	0.0195527	0.592904	-0.0487769	0.0278698	0.989601	0.952394	1.02826	NA	NA	NA	NA	NA	NA	NA	NA	NA	NA	NA	NA	NA	NA	NA	NA	NA	NA	NA	NA	NA	NA	NA	NA	NA	NA	NA	NA	NA	NA	NA	0.0422989	8.55917e-07	TRUE	2.47697e-99
01.fenland	OBP2B.5680_54--THR-indep	OBP2B.5680_54	THR-indep	319037	23021	296016	Wald ratio	1	-0.0358039	0.0220034	0.103695	-0.0789306	0.0073228	0.964829	0.924104	1.00735	NA	NA	NA	NA	NA	NA	NA	NA	NA	NA	NA	NA	NA	NA	NA	NA	NA	NA	NA	NA	NA	NA	NA	NA	NA	NA	NA	NA	NA	NA	NA	0.0422989	8.29929e-06	TRUE	2.27996e-97
01.fenland	OBP2B.5680_54--ThumbOA-indep	OBP2B.5680_54	ThumbOA-indep	247455	10536	236919	Wald ratio	1	0.0382977	0.0336125	0.254541	-0.0275828	0.104178	1.03904	0.972794	1.1098	NA	NA	NA	NA	NA	NA	NA	NA	NA	NA	NA	NA	NA	NA	NA	NA	NA	NA	NA	NA	NA	NA	NA	NA	NA	NA	NA	NA	NA	NA	NA	0.0422989	5.24628e-06	TRUE	5.04122e-97
01.fenland	OBP2B.5680_54--TJR-indep	OBP2B.5680_54	TJR-indep	368576	40887	327689	Wald ratio	1	-0.0134571	0.0170368	0.429595	-0.0468491	0.019935	0.986633	0.954231	1.02013	NA	NA	NA	NA	NA	NA	NA	NA	NA	NA	NA	NA	NA	NA	NA	NA	NA	NA	NA	NA	NA	NA	NA	NA	NA	NA	NA	NA	NA	NA	NA	0.0422989	1.69279e-06	TRUE	2.89818e-99
01.fenland	OBP2B.5680_54--TKR-indep	OBP2B.5680_54	TKR-indep	252041	18200	233841	Wald ratio	1	0.00231817	0.0244329	0.924411	-0.0455703	0.0502066	1.00232	0.955452	1.05149	NA	NA	NA	NA	NA	NA	NA	NA	NA	NA	NA	NA	NA	NA	NA	NA	NA	NA	NA	NA	NA	NA	NA	NA	NA	NA	NA	NA	NA	NA	NA	0.0422989	3.57169e-08	TRUE	4.81465e-99
01.fenland	OLFM1.5703_26--AllOA-indep	OLFM1.5703_26	AllOA-indep	826690	177517	649173	Wald ratio	1	0.0524442	0.020899	0.0120933	0.0114821	0.0934063	1.05384	1.01155	1.09791	NA	NA	NA	NA	NA	NA	NA	NA	NA	NA	NA	NA	NA	NA	NA	NA	NA	NA	NA	NA	NA	NA	NA	NA	NA	NA	NA	NA	NA	NA	NA	0.0080193	7.61726e-06	TRUE	3.65507e-19
01.fenland	OLFM1.5703_26--Early_AllOA-indep	OLFM1.5703_26	Early_AllOA-indep	48287	6838	41449	Wald ratio	1	0.200429	0.0918853	0.0291611	0.0203343	0.380525	1.22193	1.02054	1.46305	NA	NA	NA	NA	NA	NA	NA	NA	NA	NA	NA	NA	NA	NA	NA	NA	NA	NA	NA	NA	NA	NA	NA	NA	NA	NA	NA	NA	NA	NA	NA	0.0080193	9.85376e-05	TRUE	7.67007e-14
01.fenland	OLFM1.5703_26--FingerOA-indep	OLFM1.5703_26	FingerOA-indep	266618	10804	255814	Wald ratio	1	-0.131789	0.0841576	0.117355	-0.296738	0.0331603	0.876526	0.743239	1.03372	NA	NA	NA	NA	NA	NA	NA	NA	NA	NA	NA	NA	NA	NA	NA	NA	NA	NA	NA	NA	NA	NA	NA	NA	NA	NA	NA	NA	NA	NA	NA	0.0080193	9.19775e-06	TRUE	1.35019e-18
01.fenland	OLFM1.5703_26--HandOA-indep	OLFM1.5703_26	HandOA-indep	303782	20901	282881	Wald ratio	1	-0.124801	0.0577504	0.0306926	-0.237991	-0.0116098	0.882673	0.788209	0.988457	NA	NA	NA	NA	NA	NA	NA	NA	NA	NA	NA	NA	NA	NA	NA	NA	NA	NA	NA	NA	NA	NA	NA	NA	NA	NA	NA	NA	NA	NA	NA	0.0080193	1.53731e-05	TRUE	2.50138e-18
01.fenland	OLFM1.5703_26--HipOA-indep	OLFM1.5703_26	HipOA-indep	353388	36445	316943	Wald ratio	1	0.0713096	0.0423199	0.0919858	-0.0116373	0.154256	1.07391	0.98843	1.16679	NA	NA	NA	NA	NA	NA	NA	NA	NA	NA	NA	NA	NA	NA	NA	NA	NA	NA	NA	NA	NA	NA	NA	NA	NA	NA	NA	NA	NA	NA	NA	0.0080193	8.03446e-06	TRUE	7.73989e-19
01.fenland	OLFM1.5703_26--KneeHipOA-indep	OLFM1.5703_26	KneeHipOA-indep	490345	89741	400604	Wald ratio	1	0.0462308	0.0282169	0.101336	-0.00907423	0.101536	1.04732	0.990967	1.10687	NA	NA	NA	NA	NA	NA	NA	NA	NA	NA	NA	NA	NA	NA	NA	NA	NA	NA	NA	NA	NA	NA	NA	NA	NA	NA	NA	NA	NA	NA	NA	0.0080193	5.47449e-06	TRUE	3.52387e-19
01.fenland	OLFM1.5703_26--KneeOA-indep	OLFM1.5703_26	KneeOA-indep	396054	62497	333557	Wald ratio	1	0.0335656	0.0328113	0.306314	-0.0307446	0.0978757	1.03414	0.969723	1.10283	NA	NA	NA	NA	NA	NA	NA	NA	NA	NA	NA	NA	NA	NA	NA	NA	NA	NA	NA	NA	NA	NA	NA	NA	NA	NA	NA	NA	NA	NA	NA	0.0080193	2.64234e-06	TRUE	2.23251e-19
01.fenland	OLFM1.5703_26--SpineOA-indep	OLFM1.5703_26	SpineOA-indep	333950	28372	305578	Wald ratio	1	0.110703	0.0465136	0.0173118	0.0195365	0.20187	1.11706	1.01973	1.22369	NA	NA	NA	NA	NA	NA	NA	NA	NA	NA	NA	NA	NA	NA	NA	NA	NA	NA	NA	NA	NA	NA	NA	NA	NA	NA	NA	NA	NA	NA	NA	0.0080193	1.69621e-05	TRUE	2.65337e-18
01.fenland	OLFM1.5703_26--THR-indep	OLFM1.5703_26	THR-indep	319037	23021	296016	Wald ratio	1	0.0265642	0.0513003	0.604586	-0.0739844	0.127113	1.02692	0.928686	1.13555	NA	NA	NA	NA	NA	NA	NA	NA	NA	NA	NA	NA	NA	NA	NA	NA	NA	NA	NA	NA	NA	NA	NA	NA	NA	NA	NA	NA	NA	NA	NA	0.0080193	8.40456e-07	TRUE	1.49829e-19
01.fenland	OLFM1.5703_26--ThumbOA-indep	OLFM1.5703_26	ThumbOA-indep	247455	10536	236919	Wald ratio	1	-0.0981282	0.0787544	0.212763	-0.252487	0.0562304	0.906533	0.776866	1.05784	NA	NA	NA	NA	NA	NA	NA	NA	NA	NA	NA	NA	NA	NA	NA	NA	NA	NA	NA	NA	NA	NA	NA	NA	NA	NA	NA	NA	NA	NA	NA	0.0080193	6.27401e-06	TRUE	9.41536e-19
01.fenland	OLFM1.5703_26--TJR-indep	OLFM1.5703_26	TJR-indep	368576	40887	327689	Wald ratio	1	0.0265944	0.0396151	0.502016	-0.0510511	0.10424	1.02695	0.95023	1.10987	NA	NA	NA	NA	NA	NA	NA	NA	NA	NA	NA	NA	NA	NA	NA	NA	NA	NA	NA	NA	NA	NA	NA	NA	NA	NA	NA	NA	NA	NA	NA	0.0080193	1.22275e-06	TRUE	1.49117e-19
01.fenland	OLFM1.5703_26--TKR-indep	OLFM1.5703_26	TKR-indep	252041	18200	233841	Wald ratio	1	0.00457425	0.0564966	0.93547	-0.106159	0.115308	1.00458	0.899282	1.12222	NA	NA	NA	NA	NA	NA	NA	NA	NA	NA	NA	NA	NA	NA	NA	NA	NA	NA	NA	NA	NA	NA	NA	NA	NA	NA	NA	NA	NA	NA	NA	0.0080193	2.60093e-08	TRUE	1.05952e-19
01.fenland	OLFM3.11143_32--AllOA-indep	OLFM3.11143_32	AllOA-indep	826690	177517	649173	Inverse variance weighted	2	0.000657486	0.0144775	0.963777	-0.0277184	0.0290333	1.00066	0.972662	1.02946	0.0435303	1	0.83473	0	NA	NA	NA	NA	NA	NA	NA	NA	NA	NA	NA	NA	NA	NA	NA	NA	NA	NA	NA	NA	NA	NA	NA	NA	NA	NA	NA	0.0159672	5.51511e-08	TRUE	7.65554e-39
01.fenland	OLFM3.11143_32--Early_AllOA-indep	OLFM3.11143_32	Early_AllOA-indep	48287	6838	41449	Inverse variance weighted	2	-0.0446328	0.0698223	0.522671	-0.181485	0.092219	0.956349	0.834031	1.0966	1.2254	1	0.268303	0.183941	NA	NA	NA	NA	NA	NA	NA	NA	NA	NA	NA	NA	NA	NA	NA	NA	NA	NA	NA	NA	NA	NA	NA	NA	NA	NA	NA	0.0159672	3.57484e-05	TRUE	9.08731e-30
01.fenland	OLFM3.11143_32--FingerOA-indep	OLFM3.11143_32	FingerOA-indep	266618	10804	255814	Inverse variance weighted	2	0.0730296	0.0558256	0.190815	-0.0363886	0.182448	1.07576	0.964265	1.20015	0.000262371	1	0.987077	0	NA	NA	NA	NA	NA	NA	NA	NA	NA	NA	NA	NA	NA	NA	NA	NA	NA	NA	NA	NA	NA	NA	NA	NA	NA	NA	NA	0.0159672	6.41965e-06	TRUE	1.42453e-36
01.fenland	OLFM3.11143_32--HandOA-indep	OLFM3.11143_32	HandOA-indep	303782	20901	282881	Inverse variance weighted	2	-0.00431579	0.0392126	0.912361	-0.0811725	0.072541	0.995694	0.922035	1.07524	0.549893	1	0.458362	0	NA	NA	NA	NA	NA	NA	NA	NA	NA	NA	NA	NA	NA	NA	NA	NA	NA	NA	NA	NA	NA	NA	NA	NA	NA	NA	NA	0.0159672	1.85004e-06	TRUE	2.11339e-37
01.fenland	OLFM3.11143_32--HipOA-indep	OLFM3.11143_32	HipOA-indep	353388	36445	316943	Inverse variance weighted	2	-0.00566151	0.0288071	0.844194	-0.0621235	0.0508005	0.994354	0.939767	1.05211	0.216229	1	0.641928	0	NA	NA	NA	NA	NA	NA	NA	NA	NA	NA	NA	NA	NA	NA	NA	NA	NA	NA	NA	NA	NA	NA	NA	NA	NA	NA	NA	0.0159672	7.21178e-07	TRUE	7.27049e-38
01.fenland	OLFM3.11143_32--KneeHipOA-indep	OLFM3.11143_32	KneeHipOA-indep	490345	89741	400604	Inverse variance weighted	2	-0.0207833	0.0191545	0.277905	-0.058326	0.0167594	0.979431	0.943342	1.0169	0.55289	1	0.457139	0	NA	NA	NA	NA	NA	NA	NA	NA	NA	NA	NA	NA	NA	NA	NA	NA	NA	NA	NA	NA	NA	NA	NA	NA	NA	NA	NA	0.0159672	3.52853e-06	TRUE	1.42666e-37
01.fenland	OLFM3.11143_32--KneeOA-indep	OLFM3.11143_32	KneeOA-indep	396054	62497	333557	Inverse variance weighted	2	-0.0227651	0.0222028	0.30521	-0.0662825	0.0207524	0.977492	0.935866	1.02097	0.931162	1	0.334561	0	NA	NA	NA	NA	NA	NA	NA	NA	NA	NA	NA	NA	NA	NA	NA	NA	NA	NA	NA	NA	NA	NA	NA	NA	NA	NA	NA	0.0159672	5.00553e-06	TRUE	3.46763e-37
01.fenland	OLFM3.11143_32--SpineOA-indep	OLFM3.11143_32	SpineOA-indep	333950	28372	305578	Inverse variance weighted	2	-0.0252578	0.0316781	0.42526	-0.0873469	0.0368312	0.975058	0.916359	1.03752	0.125757	1	0.722872	0	NA	NA	NA	NA	NA	NA	NA	NA	NA	NA	NA	NA	NA	NA	NA	NA	NA	NA	NA	NA	NA	NA	NA	NA	NA	NA	NA	0.0159672	2.28027e-06	TRUE	1.99636e-37
01.fenland	OLFM3.11143_32--THR-indep	OLFM3.11143_32	THR-indep	319037	23021	296016	Inverse variance weighted	2	-0.0177613	0.0340678	0.602122	-0.0845342	0.0490116	0.982396	0.91894	1.05023	0.0326707	1	0.856564	0	NA	NA	NA	NA	NA	NA	NA	NA	NA	NA	NA	NA	NA	NA	NA	NA	NA	NA	NA	NA	NA	NA	NA	NA	NA	NA	NA	0.0159672	9.54371e-07	TRUE	1.11817e-37
01.fenland	OLFM3.11143_32--ThumbOA-indep	OLFM3.11143_32	ThumbOA-indep	247455	10536	236919	Inverse variance weighted	2	0.00281156	0.0531799	0.957836	-0.101421	0.107044	1.00282	0.903553	1.11298	0.0148152	1	0.903123	0	NA	NA	NA	NA	NA	NA	NA	NA	NA	NA	NA	NA	NA	NA	NA	NA	NA	NA	NA	NA	NA	NA	NA	NA	NA	NA	NA	0.0159672	7.11665e-08	TRUE	9.56267e-38
01.fenland	OLFM3.11143_32--TJR-indep	OLFM3.11143_32	TJR-indep	368576	40887	327689	Inverse variance weighted	2	-0.00190851	0.0258545	0.941156	-0.0525834	0.0487663	0.998093	0.948775	1.04997	0.00328056	1	0.954325	0	NA	NA	NA	NA	NA	NA	NA	NA	NA	NA	NA	NA	NA	NA	NA	NA	NA	NA	NA	NA	NA	NA	NA	NA	NA	NA	NA	0.0159672	2.36847e-08	TRUE	2.61729e-38
01.fenland	OLFM3.11143_32--TKR-indep	OLFM3.11143_32	TKR-indep	252041	18200	233841	Inverse variance weighted	2	-0.00315645	0.037689	0.933255	-0.0770268	0.0707139	0.996849	0.925865	1.07327	0.516185	1	0.472473	0	NA	NA	NA	NA	NA	NA	NA	NA	NA	NA	NA	NA	NA	NA	NA	NA	NA	NA	NA	NA	NA	NA	NA	NA	NA	NA	NA	0.0159672	2.07587e-06	TRUE	4.15006e-37
01.fenland	OLFML3.8660_5--AllOA-indep	OLFML3.8660_5	AllOA-indep	826690	177517	649173	Wald ratio	1	0.0147859	0.0171438	0.388432	-0.0188159	0.0483877	1.0149	0.98136	1.04958	NA	NA	NA	NA	NA	NA	NA	NA	NA	NA	NA	NA	NA	NA	NA	NA	NA	NA	NA	NA	NA	NA	NA	NA	NA	NA	NA	NA	NA	NA	NA	0.0110427	8.99789e-07	TRUE	6.23206e-27
01.fenland	OLFML3.8660_5--Early_AllOA-indep	OLFML3.8660_5	Early_AllOA-indep	48287	6838	41449	Wald ratio	1	0.0235504	0.0758591	0.756219	-0.125133	0.172234	1.02383	0.882379	1.18796	NA	NA	NA	NA	NA	NA	NA	NA	NA	NA	NA	NA	NA	NA	NA	NA	NA	NA	NA	NA	NA	NA	NA	NA	NA	NA	NA	NA	NA	NA	NA	0.0110427	1.99606e-06	TRUE	2.01827e-22
01.fenland	OLFML3.8660_5--FingerOA-indep	OLFML3.8660_5	FingerOA-indep	266618	10804	255814	Wald ratio	1	-0.108766	0.0669208	0.104098	-0.239931	0.0223983	0.89694	0.786682	1.02265	NA	NA	NA	NA	NA	NA	NA	NA	NA	NA	NA	NA	NA	NA	NA	NA	NA	NA	NA	NA	NA	NA	NA	NA	NA	NA	NA	NA	NA	NA	NA	0.0110427	9.90787e-06	TRUE	3.03154e-25
01.fenland	OLFML3.8660_5--HandOA-indep	OLFML3.8660_5	HandOA-indep	303782	20901	282881	Wald ratio	1	-0.0615207	0.046209	0.183071	-0.15209	0.0290489	0.940333	0.858911	1.02947	NA	NA	NA	NA	NA	NA	NA	NA	NA	NA	NA	NA	NA	NA	NA	NA	NA	NA	NA	NA	NA	NA	NA	NA	NA	NA	NA	NA	NA	NA	NA	0.0110427	5.83486e-06	TRUE	1.0689e-25
01.fenland	OLFML3.8660_5--HipOA-indep	OLFML3.8660_5	HipOA-indep	353388	36445	316943	Wald ratio	1	0.0264904	0.0345015	0.442604	-0.0411326	0.0941134	1.02684	0.959702	1.09868	NA	NA	NA	NA	NA	NA	NA	NA	NA	NA	NA	NA	NA	NA	NA	NA	NA	NA	NA	NA	NA	NA	NA	NA	NA	NA	NA	NA	NA	NA	NA	0.0110427	1.66821e-06	TRUE	2.41681e-26
01.fenland	OLFML3.8660_5--KneeHipOA-indep	OLFML3.8660_5	KneeHipOA-indep	490345	89741	400604	Wald ratio	1	0.0381787	0.0231142	0.0985872	-0.00712515	0.0834825	1.03892	0.9929	1.08707	NA	NA	NA	NA	NA	NA	NA	NA	NA	NA	NA	NA	NA	NA	NA	NA	NA	NA	NA	NA	NA	NA	NA	NA	NA	NA	NA	NA	NA	NA	NA	0.0110427	5.56393e-06	TRUE	4.85711e-26
01.fenland	OLFML3.8660_5--KneeOA-indep	OLFML3.8660_5	KneeOA-indep	396054	62497	333557	Wald ratio	1	0.0304721	0.0267764	0.255112	-0.0220097	0.0829539	1.03094	0.978231	1.08649	NA	NA	NA	NA	NA	NA	NA	NA	NA	NA	NA	NA	NA	NA	NA	NA	NA	NA	NA	NA	NA	NA	NA	NA	NA	NA	NA	NA	NA	NA	NA	0.0110427	3.27e-06	TRUE	3.54781e-26
01.fenland	OLFML3.8660_5--SpineOA-indep	OLFML3.8660_5	SpineOA-indep	333950	28372	305578	Wald ratio	1	-0.0440754	0.0380286	0.246453	-0.118612	0.0304607	0.956882	0.888153	1.03093	NA	NA	NA	NA	NA	NA	NA	NA	NA	NA	NA	NA	NA	NA	NA	NA	NA	NA	NA	NA	NA	NA	NA	NA	NA	NA	NA	NA	NA	NA	NA	0.0110427	4.02247e-06	TRUE	5.78536e-26
01.fenland	OLFML3.8660_5--THR-indep	OLFML3.8660_5	THR-indep	319037	23021	296016	Wald ratio	1	-0.00932623	0.0416461	0.822804	-0.0909526	0.0723001	0.990717	0.913061	1.07498	NA	NA	NA	NA	NA	NA	NA	NA	NA	NA	NA	NA	NA	NA	NA	NA	NA	NA	NA	NA	NA	NA	NA	NA	NA	NA	NA	NA	NA	NA	NA	0.0110427	1.5719e-07	TRUE	1.08708e-26
01.fenland	OLFML3.8660_5--ThumbOA-indep	OLFML3.8660_5	ThumbOA-indep	247455	10536	236919	Wald ratio	1	-0.0908123	0.063404	0.152063	-0.215084	0.0334595	0.913189	0.806474	1.03403	NA	NA	NA	NA	NA	NA	NA	NA	NA	NA	NA	NA	NA	NA	NA	NA	NA	NA	NA	NA	NA	NA	NA	NA	NA	NA	NA	NA	NA	NA	NA	0.0110427	8.29016e-06	TRUE	2.68144e-25
01.fenland	OLFML3.8660_5--TJR-indep	OLFML3.8660_5	TJR-indep	368576	40887	327689	Wald ratio	1	-0.00614248	0.0318852	0.847238	-0.0686374	0.0563525	0.993876	0.933665	1.05797	NA	NA	NA	NA	NA	NA	NA	NA	NA	NA	NA	NA	NA	NA	NA	NA	NA	NA	NA	NA	NA	NA	NA	NA	NA	NA	NA	NA	NA	NA	NA	0.0110427	1.0069e-07	TRUE	7.73713e-27
01.fenland	OLFML3.8660_5--TKR-indep	OLFML3.8660_5	TKR-indep	252041	18200	233841	Wald ratio	1	-0.0281598	0.0460769	0.541102	-0.11847	0.062151	0.972233	0.888278	1.06412	NA	NA	NA	NA	NA	NA	NA	NA	NA	NA	NA	NA	NA	NA	NA	NA	NA	NA	NA	NA	NA	NA	NA	NA	NA	NA	NA	NA	NA	NA	NA	0.0110427	1.48192e-06	TRUE	4.3359e-26
01.fenland	OSMR.10892_8--AllOA-indep	OSMR.10892_8	AllOA-indep	826690	177517	649173	Inverse variance weighted	2	0.0186831	0.0095744	0.0510141	-8.27118e-05	0.0374489	1.01886	0.999917	1.03816	1.10426	1	0.293332	0.0944193	NA	NA	NA	NA	NA	NA	NA	NA	NA	NA	NA	NA	NA	NA	NA	NA	NA	NA	NA	NA	NA	NA	NA	NA	NA	NA	NA	0.0399793	6.42208e-06	TRUE	4.58239e-94
01.fenland	OSMR.10892_8--Early_AllOA-indep	OSMR.10892_8	Early_AllOA-indep	48287	6838	41449	Inverse variance weighted	2	0.0155787	0.0560092	0.780901	-0.0941994	0.125357	1.0157	0.910101	1.13355	1.91641	1	0.166253	0.47819	NA	NA	NA	NA	NA	NA	NA	NA	NA	NA	NA	NA	NA	NA	NA	NA	NA	NA	NA	NA	NA	NA	NA	NA	NA	NA	NA	0.0399793	4.27599e-05	TRUE	2.74218e-75
01.fenland	OSMR.10892_8--FingerOA-indep	OSMR.10892_8	FingerOA-indep	266618	10804	255814	Inverse variance weighted	2	0.0655592	0.0357708	0.0668385	-0.00455152	0.13567	1.06776	0.995459	1.1453	0.0601045	1	0.806331	0	NA	NA	NA	NA	NA	NA	NA	NA	NA	NA	NA	NA	NA	NA	NA	NA	NA	NA	NA	NA	NA	NA	NA	NA	NA	NA	NA	0.0399793	1.2824e-05	TRUE	1.01682e-90
01.fenland	OSMR.10892_8--HandOA-indep	OSMR.10892_8	HandOA-indep	303782	20901	282881	Inverse variance weighted	2	0.0161096	0.0247215	0.514632	-0.0323446	0.0645638	1.01624	0.968173	1.06669	0.472896	1	0.491658	0	NA	NA	NA	NA	NA	NA	NA	NA	NA	NA	NA	NA	NA	NA	NA	NA	NA	NA	NA	NA	NA	NA	NA	NA	NA	NA	NA	0.0399793	2.95455e-06	TRUE	8.11032e-93
01.fenland	OSMR.10892_8--HipOA-indep	OSMR.10892_8	HipOA-indep	353388	36445	316943	Inverse variance weighted	2	0.00493101	0.0207221	0.811913	-0.0356843	0.0455463	1.00494	0.964945	1.0466	1.28164	1	0.257594	0.21975	NA	NA	NA	NA	NA	NA	NA	NA	NA	NA	NA	NA	NA	NA	NA	NA	NA	NA	NA	NA	NA	NA	NA	NA	NA	NA	NA	0.0399793	3.83211e-06	TRUE	4.89167e-93
01.fenland	OSMR.10892_8--KneeHipOA-indep	OSMR.10892_8	KneeHipOA-indep	490345	89741	400604	Inverse variance weighted	2	0.0146448	0.0122077	0.230281	-0.00928228	0.0385718	1.01475	0.990761	1.03933	0.0979235	1	0.754336	0	NA	NA	NA	NA	NA	NA	NA	NA	NA	NA	NA	NA	NA	NA	NA	NA	NA	NA	NA	NA	NA	NA	NA	NA	NA	NA	NA	0.0399793	3.13463e-06	TRUE	5.80304e-94
01.fenland	OSMR.10892_8--KneeOA-indep	OSMR.10892_8	KneeOA-indep	396054	62497	333557	Inverse variance weighted	2	0.0108111	0.0141556	0.445024	-0.0169338	0.0385561	1.01087	0.983209	1.03931	0.0124989	1	0.910983	0	NA	NA	NA	NA	NA	NA	NA	NA	NA	NA	NA	NA	NA	NA	NA	NA	NA	NA	NA	NA	NA	NA	NA	NA	NA	NA	NA	0.0399793	1.50433e-06	TRUE	5.40621e-94
01.fenland	OSMR.10892_8--SpineOA-indep	OSMR.10892_8	SpineOA-indep	333950	28372	305578	Inverse variance weighted	2	-0.00832655	0.0204588	0.684015	-0.0484259	0.0317728	0.991708	0.952728	1.03228	0.774085	1	0.378956	0	NA	NA	NA	NA	NA	NA	NA	NA	NA	NA	NA	NA	NA	NA	NA	NA	NA	NA	NA	NA	NA	NA	NA	NA	NA	NA	NA	0.0399793	2.81399e-06	TRUE	3.90032e-93
01.fenland	OSMR.10892_8--THR-indep	OSMR.10892_8	THR-indep	319037	23021	296016	Inverse variance weighted	2	0.0225126	0.0219821	0.305774	-0.0205724	0.0655975	1.02277	0.979638	1.0678	0.974526	1	0.323554	0	NA	NA	NA	NA	NA	NA	NA	NA	NA	NA	NA	NA	NA	NA	NA	NA	NA	NA	NA	NA	NA	NA	NA	NA	NA	NA	NA	0.0399793	6.34215e-06	TRUE	3.04671e-92
01.fenland	OSMR.10892_8--ThumbOA-indep	OSMR.10892_8	ThumbOA-indep	247455	10536	236919	Inverse variance weighted	2	0.00212184	0.0347039	0.951247	-0.0658979	0.0701416	1.00212	0.936226	1.07266	0.0416582	1	0.838273	0	NA	NA	NA	NA	NA	NA	NA	NA	NA	NA	NA	NA	NA	NA	NA	NA	NA	NA	NA	NA	NA	NA	NA	NA	NA	NA	NA	0.0399793	1.83455e-07	TRUE	2.79065e-93
01.fenland	OSMR.10892_8--TJR-indep	OSMR.10892_8	TJR-indep	368576	40887	327689	Inverse variance weighted	2	0.0205111	0.0171167	0.230797	-0.0130377	0.0540598	1.02072	0.987047	1.05555	0.341442	1	0.558998	0	NA	NA	NA	NA	NA	NA	NA	NA	NA	NA	NA	NA	NA	NA	NA	NA	NA	NA	NA	NA	NA	NA	NA	NA	NA	NA	NA	0.0399793	4.82232e-06	TRUE	6.2446e-93
01.fenland	OSMR.10892_8--TKR-indep	OSMR.10892_8	TKR-indep	252041	18200	233841	Inverse variance weighted	2	0.0285905	0.0242123	0.237672	-0.0188657	0.0760467	1.029	0.981311	1.07901	0.531656	1	0.465912	0	NA	NA	NA	NA	NA	NA	NA	NA	NA	NA	NA	NA	NA	NA	NA	NA	NA	NA	NA	NA	NA	NA	NA	NA	NA	NA	NA	0.0399793	7.64168e-06	TRUE	2.99663e-91
01.fenland	PACSIN3.14674_63--AllOA-indep	PACSIN3.14674_63	AllOA-indep	826690	177517	649173	Wald ratio	1	0.0660421	0.0256921	0.0101547	0.0156855	0.116399	1.06827	1.01581	1.12344	NA	NA	NA	NA	NA	NA	NA	NA	NA	NA	NA	NA	NA	NA	NA	NA	NA	NA	NA	NA	NA	NA	NA	NA	NA	NA	NA	NA	NA	NA	NA	0.00508961	7.99274e-06	TRUE	1.71541e-12
01.fenland	PACSIN3.14674_63--Early_AllOA-indep	PACSIN3.14674_63	Early_AllOA-indep	48287	6838	41449	Wald ratio	1	0.0159436	0.114537	0.889292	-0.208549	0.240436	1.01607	0.811762	1.2718	NA	NA	NA	NA	NA	NA	NA	NA	NA	NA	NA	NA	NA	NA	NA	NA	NA	NA	NA	NA	NA	NA	NA	NA	NA	NA	NA	NA	NA	NA	NA	0.00508961	4.01305e-07	TRUE	3.3536e-11
01.fenland	PACSIN3.14674_63--FingerOA-indep	PACSIN3.14674_63	FingerOA-indep	266618	10804	255814	Wald ratio	1	0.1624	0.0958739	0.0902868	-0.0255133	0.350312	1.17633	0.974809	1.41951	NA	NA	NA	NA	NA	NA	NA	NA	NA	NA	NA	NA	NA	NA	NA	NA	NA	NA	NA	NA	NA	NA	NA	NA	NA	NA	NA	NA	NA	NA	NA	0.00508961	1.07617e-05	TRUE	4.61345e-12
01.fenland	PACSIN3.14674_63--HandOA-indep	PACSIN3.14674_63	HandOA-indep	303782	20901	282881	Wald ratio	1	0.0755166	0.0686714	0.271471	-0.0590793	0.210113	1.07844	0.942632	1.23382	NA	NA	NA	NA	NA	NA	NA	NA	NA	NA	NA	NA	NA	NA	NA	NA	NA	NA	NA	NA	NA	NA	NA	NA	NA	NA	NA	NA	NA	NA	NA	0.00508961	3.98084e-06	TRUE	1.61682e-12
01.fenland	PACSIN3.14674_63--HipOA-indep	PACSIN3.14674_63	HipOA-indep	353388	36445	316943	Wald ratio	1	0.150117	0.0510512	0.00327657	0.0500569	0.250177	1.16197	1.05133	1.28425	NA	NA	NA	NA	NA	NA	NA	NA	NA	NA	NA	NA	NA	NA	NA	NA	NA	NA	NA	NA	NA	NA	NA	NA	NA	NA	NA	NA	NA	NA	NA	0.00508961	2.44678e-05	TRUE	1.20025e-11
01.fenland	PACSIN3.14674_63--KneeHipOA-indep	PACSIN3.14674_63	KneeHipOA-indep	490345	89741	400604	Wald ratio	1	0.102233	0.0346637	0.00318513	0.0342922	0.170174	1.10764	1.03489	1.18551	NA	NA	NA	NA	NA	NA	NA	NA	NA	NA	NA	NA	NA	NA	NA	NA	NA	NA	NA	NA	NA	NA	NA	NA	NA	NA	NA	NA	NA	NA	NA	0.00508961	1.77388e-05	TRUE	5.84403e-12
01.fenland	PACSIN3.14674_63--KneeOA-indep	PACSIN3.14674_63	KneeOA-indep	396054	62497	333557	Wald ratio	1	0.0772424	0.0404996	0.0564898	-0.00213684	0.156622	1.0803	0.997865	1.16955	NA	NA	NA	NA	NA	NA	NA	NA	NA	NA	NA	NA	NA	NA	NA	NA	NA	NA	NA	NA	NA	NA	NA	NA	NA	NA	NA	NA	NA	NA	NA	0.00508961	9.18451e-06	TRUE	2.81725e-12
01.fenland	PACSIN3.14674_63--SpineOA-indep	PACSIN3.14674_63	SpineOA-indep	333950	28372	305578	Wald ratio	1	0.141232	0.0578695	0.014666	0.0278077	0.254656	1.15169	1.0282	1.29002	NA	NA	NA	NA	NA	NA	NA	NA	NA	NA	NA	NA	NA	NA	NA	NA	NA	NA	NA	NA	NA	NA	NA	NA	NA	NA	NA	NA	NA	NA	NA	0.00508961	1.78355e-05	TRUE	7.48617e-12
01.fenland	PACSIN3.14674_63--THR-indep	PACSIN3.14674_63	THR-indep	319037	23021	296016	Wald ratio	1	0.146715	0.0609742	0.0161203	0.0272055	0.266224	1.15802	1.02758	1.30503	NA	NA	NA	NA	NA	NA	NA	NA	NA	NA	NA	NA	NA	NA	NA	NA	NA	NA	NA	NA	NA	NA	NA	NA	NA	NA	NA	NA	NA	NA	NA	0.00508961	1.81474e-05	TRUE	7.95562e-12
01.fenland	PACSIN3.14674_63--ThumbOA-indep	PACSIN3.14674_63	ThumbOA-indep	247455	10536	236919	Wald ratio	1	0.0433273	0.0911781	0.634648	-0.135382	0.222036	1.04428	0.873382	1.24862	NA	NA	NA	NA	NA	NA	NA	NA	NA	NA	NA	NA	NA	NA	NA	NA	NA	NA	NA	NA	NA	NA	NA	NA	NA	NA	NA	NA	NA	NA	NA	0.00508961	9.12537e-07	TRUE	9.18396e-13
01.fenland	PACSIN3.14674_63--TJR-indep	PACSIN3.14674_63	TJR-indep	368576	40887	327689	Wald ratio	1	0.105535	0.0478607	0.0274503	0.0117285	0.199342	1.11131	1.0118	1.2206	NA	NA	NA	NA	NA	NA	NA	NA	NA	NA	NA	NA	NA	NA	NA	NA	NA	NA	NA	NA	NA	NA	NA	NA	NA	NA	NA	NA	NA	NA	NA	0.00508961	1.3192e-05	TRUE	4.56907e-12
01.fenland	PACSIN3.14674_63--TKR-indep	PACSIN3.14674_63	TKR-indep	252041	18200	233841	Wald ratio	1	0.0637532	0.0683884	0.351222	-0.070288	0.197794	1.06583	0.932125	1.21871	NA	NA	NA	NA	NA	NA	NA	NA	NA	NA	NA	NA	NA	NA	NA	NA	NA	NA	NA	NA	NA	NA	NA	NA	NA	NA	NA	NA	NA	NA	NA	0.00508961	3.44803e-06	TRUE	1.74418e-12
01.fenland	PAM.5620_13--AllOA-indep	PAM.5620_13	AllOA-indep	826690	177517	649173	Wald ratio	1	-0.0109941	0.0181006	0.543594	-0.0464712	0.0244831	0.989066	0.954592	1.02479	NA	NA	NA	NA	NA	NA	NA	NA	NA	NA	NA	NA	NA	NA	NA	NA	NA	NA	NA	NA	NA	NA	NA	NA	NA	NA	NA	NA	NA	NA	NA	0.0104442	4.46262e-07	TRUE	1.13561e-25
01.fenland	PAM.5620_13--Early_AllOA-indep	PAM.5620_13	Early_AllOA-indep	48287	6838	41449	Wald ratio	1	0.0263257	0.0784039	0.737044	-0.127346	0.179997	1.02668	0.880429	1.19721	NA	NA	NA	NA	NA	NA	NA	NA	NA	NA	NA	NA	NA	NA	NA	NA	NA	NA	NA	NA	NA	NA	NA	NA	NA	NA	NA	NA	NA	NA	NA	0.0104442	2.33495e-06	TRUE	3.17323e-21
01.fenland	PAM.5620_13--FingerOA-indep	PAM.5620_13	FingerOA-indep	266618	10804	255814	Wald ratio	1	0.0669784	0.0858677	0.43538	-0.101322	0.235279	1.06927	0.903642	1.26526	NA	NA	NA	NA	NA	NA	NA	NA	NA	NA	NA	NA	NA	NA	NA	NA	NA	NA	NA	NA	NA	NA	NA	NA	NA	NA	NA	NA	NA	NA	NA	0.0104442	2.28204e-06	TRUE	1.17376e-24
01.fenland	PAM.5620_13--HandOA-indep	PAM.5620_13	HandOA-indep	303782	20901	282881	Wald ratio	1	0.0481316	0.0541238	0.373849	-0.0579511	0.154214	1.04931	0.943696	1.16674	NA	NA	NA	NA	NA	NA	NA	NA	NA	NA	NA	NA	NA	NA	NA	NA	NA	NA	NA	NA	NA	NA	NA	NA	NA	NA	NA	NA	NA	NA	NA	0.0104442	2.60331e-06	TRUE	1.01713e-24
01.fenland	PAM.5620_13--HipOA-indep	PAM.5620_13	HipOA-indep	353388	36445	316943	Wald ratio	1	0.0103586	0.0362617	0.775138	-0.0607144	0.0814316	1.01041	0.941092	1.08484	NA	NA	NA	NA	NA	NA	NA	NA	NA	NA	NA	NA	NA	NA	NA	NA	NA	NA	NA	NA	NA	NA	NA	NA	NA	NA	NA	NA	NA	NA	NA	0.0104442	2.30916e-07	TRUE	2.35942e-25
01.fenland	PAM.5620_13--KneeHipOA-indep	PAM.5620_13	KneeHipOA-indep	490345	89741	400604	Wald ratio	1	0.00242537	0.0242364	0.920288	-0.045078	0.0499287	1.00243	0.955923	1.0512	NA	NA	NA	NA	NA	NA	NA	NA	NA	NA	NA	NA	NA	NA	NA	NA	NA	NA	NA	NA	NA	NA	NA	NA	NA	NA	NA	NA	NA	NA	NA	0.0104442	2.04231e-08	TRUE	1.04214e-25
01.fenland	PAM.5620_13--KneeOA-indep	PAM.5620_13	KneeOA-indep	396054	62497	333557	Wald ratio	1	0.00190264	0.0284134	0.946611	-0.0537876	0.0575929	1.0019	0.947633	1.05928	NA	NA	NA	NA	NA	NA	NA	NA	NA	NA	NA	NA	NA	NA	NA	NA	NA	NA	NA	NA	NA	NA	NA	NA	NA	NA	NA	NA	NA	NA	NA	0.0104442	1.13218e-08	TRUE	1.32641e-25
01.fenland	PAM.5620_13--SpineOA-indep	PAM.5620_13	SpineOA-indep	333950	28372	305578	Wald ratio	1	-0.00174142	0.0419606	0.966896	-0.0839842	0.0805014	0.99826	0.919446	1.08383	NA	NA	NA	NA	NA	NA	NA	NA	NA	NA	NA	NA	NA	NA	NA	NA	NA	NA	NA	NA	NA	NA	NA	NA	NA	NA	NA	NA	NA	NA	NA	0.0104442	5.15757e-09	TRUE	1.6723e-25
01.fenland	PAM.5620_13--THR-indep	PAM.5620_13	THR-indep	319037	23021	296016	Wald ratio	1	0.0253168	0.0437289	0.562624	-0.0603919	0.111026	1.02564	0.941396	1.11742	NA	NA	NA	NA	NA	NA	NA	NA	NA	NA	NA	NA	NA	NA	NA	NA	NA	NA	NA	NA	NA	NA	NA	NA	NA	NA	NA	NA	NA	NA	NA	0.0104442	1.05061e-06	TRUE	5.00343e-25
01.fenland	PAM.5620_13--ThumbOA-indep	PAM.5620_13	ThumbOA-indep	247455	10536	236919	Wald ratio	1	0.0244021	0.0743226	0.742665	-0.12127	0.170074	1.0247	0.885795	1.18539	NA	NA	NA	NA	NA	NA	NA	NA	NA	NA	NA	NA	NA	NA	NA	NA	NA	NA	NA	NA	NA	NA	NA	NA	NA	NA	NA	NA	NA	NA	NA	0.0104442	4.35631e-07	TRUE	5.62355e-25
01.fenland	PAM.5620_13--TJR-indep	PAM.5620_13	TJR-indep	368576	40887	327689	Wald ratio	1	0.00292863	0.0341897	0.931738	-0.0640833	0.0699405	1.00293	0.937927	1.07244	NA	NA	NA	NA	NA	NA	NA	NA	NA	NA	NA	NA	NA	NA	NA	NA	NA	NA	NA	NA	NA	NA	NA	NA	NA	NA	NA	NA	NA	NA	NA	0.0104442	1.99074e-08	TRUE	1.53396e-25
01.fenland	PAM.5620_13--TKR-indep	PAM.5620_13	TKR-indep	252041	18200	233841	Wald ratio	1	-0.00175132	0.0483218	0.971089	-0.0964621	0.0929595	0.99825	0.908044	1.09742	NA	NA	NA	NA	NA	NA	NA	NA	NA	NA	NA	NA	NA	NA	NA	NA	NA	NA	NA	NA	NA	NA	NA	NA	NA	NA	NA	NA	NA	NA	NA	0.0104442	5.21165e-09	TRUE	2.89757e-25
01.fenland	PARK7.19523_215--AllOA-indep	PARK7.19523_215	AllOA-indep	826690	177517	649173	Wald ratio	1	-0.0346948	0.0192819	0.0719637	-0.0724873	0.00309768	0.9659	0.930078	1.0031	NA	NA	NA	NA	NA	NA	NA	NA	NA	NA	NA	NA	NA	NA	NA	NA	NA	NA	NA	NA	NA	NA	NA	NA	NA	NA	NA	NA	NA	NA	NA	0.0105925	3.9164e-06	TRUE	2.12952e-25
01.fenland	PARK7.19523_215--Early_AllOA-indep	PARK7.19523_215	Early_AllOA-indep	48287	6838	41449	Wald ratio	1	-0.00323163	0.0853946	0.969813	-0.170605	0.164142	0.996774	0.843154	1.17838	NA	NA	NA	NA	NA	NA	NA	NA	NA	NA	NA	NA	NA	NA	NA	NA	NA	NA	NA	NA	NA	NA	NA	NA	NA	NA	NA	NA	NA	NA	NA	0.0105925	2.96602e-08	TRUE	4.81271e-22
01.fenland	PARK7.19523_215--FingerOA-indep	PARK7.19523_215	FingerOA-indep	266618	10804	255814	Wald ratio	1	-0.0367586	0.0740927	0.619812	-0.18198	0.108463	0.963909	0.833618	1.11456	NA	NA	NA	NA	NA	NA	NA	NA	NA	NA	NA	NA	NA	NA	NA	NA	NA	NA	NA	NA	NA	NA	NA	NA	NA	NA	NA	NA	NA	NA	NA	0.0105925	9.23171e-07	TRUE	3.03568e-25
01.fenland	PARK7.19523_215--HandOA-indep	PARK7.19523_215	HandOA-indep	303782	20901	282881	Wald ratio	1	0.0108411	0.0511188	0.832047	-0.0893517	0.111034	1.0109	0.914524	1.11743	NA	NA	NA	NA	NA	NA	NA	NA	NA	NA	NA	NA	NA	NA	NA	NA	NA	NA	NA	NA	NA	NA	NA	NA	NA	NA	NA	NA	NA	NA	NA	0.0105925	1.48056e-07	TRUE	1.26582e-25
01.fenland	PARK7.19523_215--HipOA-indep	PARK7.19523_215	HipOA-indep	353388	36445	316943	Wald ratio	1	-0.0763531	0.0384681	0.0471622	-0.151751	-0.000955571	0.926489	0.859202	0.999045	NA	NA	NA	NA	NA	NA	NA	NA	NA	NA	NA	NA	NA	NA	NA	NA	NA	NA	NA	NA	NA	NA	NA	NA	NA	NA	NA	NA	NA	NA	NA	0.0105925	1.11481e-05	TRUE	2.24708e-24
01.fenland	PARK7.19523_215--KneeHipOA-indep	PARK7.19523_215	KneeHipOA-indep	490345	89741	400604	Wald ratio	1	-0.0669233	0.0257474	0.00934352	-0.117388	-0.0164583	0.935267	0.88924	0.983676	NA	NA	NA	NA	NA	NA	NA	NA	NA	NA	NA	NA	NA	NA	NA	NA	NA	NA	NA	NA	NA	NA	NA	NA	NA	NA	NA	NA	NA	NA	NA	0.0105925	1.37778e-05	TRUE	2.15837e-24
01.fenland	PARK7.19523_215--KneeOA-indep	PARK7.19523_215	KneeOA-indep	396054	62497	333557	Wald ratio	1	-0.0588806	0.0298269	0.0483732	-0.117341	-0.000419813	0.942819	0.889281	0.99958	NA	NA	NA	NA	NA	NA	NA	NA	NA	NA	NA	NA	NA	NA	NA	NA	NA	NA	NA	NA	NA	NA	NA	NA	NA	NA	NA	NA	NA	NA	NA	0.0105925	9.83951e-06	TRUE	1.53797e-24
01.fenland	PARK7.19523_215--SpineOA-indep	PARK7.19523_215	SpineOA-indep	333950	28372	305578	Wald ratio	1	-0.0504831	0.042387	0.233652	-0.133562	0.0325954	0.95077	0.874974	1.03313	NA	NA	NA	NA	NA	NA	NA	NA	NA	NA	NA	NA	NA	NA	NA	NA	NA	NA	NA	NA	NA	NA	NA	NA	NA	NA	NA	NA	NA	NA	NA	0.0105925	4.24764e-06	TRUE	6.39795e-25
01.fenland	PARK7.19523_215--THR-indep	PARK7.19523_215	THR-indep	319037	23021	296016	Wald ratio	1	-0.108794	0.0466356	0.0196562	-0.2002	-0.0173879	0.896915	0.818567	0.982762	NA	NA	NA	NA	NA	NA	NA	NA	NA	NA	NA	NA	NA	NA	NA	NA	NA	NA	NA	NA	NA	NA	NA	NA	NA	NA	NA	NA	NA	NA	NA	0.0105925	1.70581e-05	TRUE	6.04148e-24
01.fenland	PARK7.19523_215--ThumbOA-indep	PARK7.19523_215	ThumbOA-indep	247455	10536	236919	Wald ratio	1	0.120284	0.0702285	0.0867589	-0.0173642	0.257932	1.12782	0.982786	1.29425	NA	NA	NA	NA	NA	NA	NA	NA	NA	NA	NA	NA	NA	NA	NA	NA	NA	NA	NA	NA	NA	NA	NA	NA	NA	NA	NA	NA	NA	NA	NA	0.0105925	1.18548e-05	TRUE	4.80037e-24
01.fenland	PARK7.19523_215--TJR-indep	PARK7.19523_215	TJR-indep	368576	40887	327689	Wald ratio	1	-0.0671285	0.0361229	0.0631215	-0.137929	0.00367244	0.935075	0.87116	1.00368	NA	NA	NA	NA	NA	NA	NA	NA	NA	NA	NA	NA	NA	NA	NA	NA	NA	NA	NA	NA	NA	NA	NA	NA	NA	NA	NA	NA	NA	NA	NA	0.0105925	9.36962e-06	TRUE	1.57463e-24
01.fenland	PARK7.19523_215--TKR-indep	PARK7.19523_215	TKR-indep	252041	18200	233841	Wald ratio	1	-0.0743898	0.0514137	0.147928	-0.175161	0.026381	0.92831	0.839322	1.02673	NA	NA	NA	NA	NA	NA	NA	NA	NA	NA	NA	NA	NA	NA	NA	NA	NA	NA	NA	NA	NA	NA	NA	NA	NA	NA	NA	NA	NA	NA	NA	0.0105925	8.30618e-06	TRUE	2.57894e-24
01.fenland	PCBD1.11313_100--AllOA-indep	PCBD1.11313_100	AllOA-indep	826690	177517	649173	Wald ratio	1	-0.0131171	0.0211191	0.534535	-0.0545106	0.0282765	0.986969	0.946948	1.02868	NA	NA	NA	NA	NA	NA	NA	NA	NA	NA	NA	NA	NA	NA	NA	NA	NA	NA	NA	NA	NA	NA	NA	NA	NA	NA	NA	NA	NA	NA	NA	0.00743504	4.66636e-07	TRUE	1.18542e-18
01.fenland	PCBD1.11313_100--Early_AllOA-indep	PCBD1.11313_100	Early_AllOA-indep	48287	6838	41449	Wald ratio	1	-0.126867	0.0900783	0.159009	-0.303421	0.0496862	0.880851	0.738288	1.05094	NA	NA	NA	NA	NA	NA	NA	NA	NA	NA	NA	NA	NA	NA	NA	NA	NA	NA	NA	NA	NA	NA	NA	NA	NA	NA	NA	NA	NA	NA	NA	0.00743504	4.10811e-05	TRUE	6.80623e-14
01.fenland	PCBD1.11313_100--FingerOA-indep	PCBD1.11313_100	FingerOA-indep	266618	10804	255814	Wald ratio	1	-0.0783743	0.0783406	0.317102	-0.231922	0.0751733	0.924618	0.793008	1.07807	NA	NA	NA	NA	NA	NA	NA	NA	NA	NA	NA	NA	NA	NA	NA	NA	NA	NA	NA	NA	NA	NA	NA	NA	NA	NA	NA	NA	NA	NA	NA	0.00743504	3.75394e-06	TRUE	1.01021e-17
01.fenland	PCBD1.11313_100--HandOA-indep	PCBD1.11313_100	HandOA-indep	303782	20901	282881	Wald ratio	1	-0.0585843	0.0555223	0.291357	-0.167408	0.0502393	0.943099	0.845855	1.05152	NA	NA	NA	NA	NA	NA	NA	NA	NA	NA	NA	NA	NA	NA	NA	NA	NA	NA	NA	NA	NA	NA	NA	NA	NA	NA	NA	NA	NA	NA	NA	0.00743504	3.66496e-06	TRUE	8.2948e-18
01.fenland	PCBD1.11313_100--HipOA-indep	PCBD1.11313_100	HipOA-indep	353388	36445	316943	Wald ratio	1	-0.0246328	0.0419675	0.557238	-0.106889	0.0576236	0.975668	0.898625	1.05932	NA	NA	NA	NA	NA	NA	NA	NA	NA	NA	NA	NA	NA	NA	NA	NA	NA	NA	NA	NA	NA	NA	NA	NA	NA	NA	NA	NA	NA	NA	NA	0.00743504	9.74881e-07	TRUE	3.0242e-18
01.fenland	PCBD1.11313_100--KneeHipOA-indep	PCBD1.11313_100	KneeHipOA-indep	490345	89741	400604	Wald ratio	1	-0.0195042	0.028387	0.49203	-0.0751427	0.0361343	0.980685	0.927611	1.0368	NA	NA	NA	NA	NA	NA	NA	NA	NA	NA	NA	NA	NA	NA	NA	NA	NA	NA	NA	NA	NA	NA	NA	NA	NA	NA	NA	NA	NA	NA	NA	0.00743504	9.62762e-07	TRUE	2.18784e-18
01.fenland	PCBD1.11313_100--KneeOA-indep	PCBD1.11313_100	KneeOA-indep	396054	62497	333557	Wald ratio	1	-0.0236041	0.0330032	0.474482	-0.0882903	0.0410822	0.976672	0.915495	1.04194	NA	NA	NA	NA	NA	NA	NA	NA	NA	NA	NA	NA	NA	NA	NA	NA	NA	NA	NA	NA	NA	NA	NA	NA	NA	NA	NA	NA	NA	NA	NA	0.00743504	1.29155e-06	TRUE	3.06164e-18
01.fenland	PCBD1.11313_100--SpineOA-indep	PCBD1.11313_100	SpineOA-indep	333950	28372	305578	Wald ratio	1	-0.04077	0.0471155	0.386862	-0.133116	0.0515763	0.96005	0.875363	1.05293	NA	NA	NA	NA	NA	NA	NA	NA	NA	NA	NA	NA	NA	NA	NA	NA	NA	NA	NA	NA	NA	NA	NA	NA	NA	NA	NA	NA	NA	NA	NA	0.00743504	2.24221e-06	TRUE	5.0981e-18
01.fenland	PCBD1.11313_100--THR-indep	PCBD1.11313_100	THR-indep	319037	23021	296016	Wald ratio	1	0.0181633	0.0509545	0.721496	-0.0817075	0.118034	1.01833	0.921541	1.12528	NA	NA	NA	NA	NA	NA	NA	NA	NA	NA	NA	NA	NA	NA	NA	NA	NA	NA	NA	NA	NA	NA	NA	NA	NA	NA	NA	NA	NA	NA	NA	0.00743504	3.98277e-07	TRUE	2.47902e-18
01.fenland	PCBD1.11313_100--ThumbOA-indep	PCBD1.11313_100	ThumbOA-indep	247455	10536	236919	Wald ratio	1	0.0103692	0.0751454	0.89025	-0.136916	0.157654	1.01042	0.872044	1.17076	NA	NA	NA	NA	NA	NA	NA	NA	NA	NA	NA	NA	NA	NA	NA	NA	NA	NA	NA	NA	NA	NA	NA	NA	NA	NA	NA	NA	NA	NA	NA	0.00743504	7.69471e-08	TRUE	2.58862e-18
01.fenland	PCBD1.11313_100--TJR-indep	PCBD1.11313_100	TJR-indep	368576	40887	327689	Wald ratio	1	0.0301675	0.0398749	0.449317	-0.0479873	0.108322	1.03063	0.953146	1.11441	NA	NA	NA	NA	NA	NA	NA	NA	NA	NA	NA	NA	NA	NA	NA	NA	NA	NA	NA	NA	NA	NA	NA	NA	NA	NA	NA	NA	NA	NA	NA	0.00743504	1.55294e-06	TRUE	3.64268e-18
01.fenland	PCBD1.11313_100--TKR-indep	PCBD1.11313_100	TKR-indep	252041	18200	233841	Wald ratio	1	0.0370569	0.0570666	0.516104	-0.0747936	0.148907	1.03775	0.927935	1.16057	NA	NA	NA	NA	NA	NA	NA	NA	NA	NA	NA	NA	NA	NA	NA	NA	NA	NA	NA	NA	NA	NA	NA	NA	NA	NA	NA	NA	NA	NA	NA	0.00743504	1.67304e-06	TRUE	6.21698e-18
01.fenland	PCDH10.9018_38--AllOA-indep	PCDH10.9018_38	AllOA-indep	826690	177517	649173	Wald ratio	1	0.0357662	0.0294042	0.223847	-0.0218661	0.0933985	1.03641	0.978371	1.0979	NA	NA	NA	NA	NA	NA	NA	NA	NA	NA	NA	NA	NA	NA	NA	NA	NA	NA	NA	NA	NA	NA	NA	NA	NA	NA	NA	NA	NA	NA	NA	0.00411607	1.78971e-06	TRUE	1.0001e-10
01.fenland	PCDH10.9018_38--Early_AllOA-indep	PCDH10.9018_38	Early_AllOA-indep	48287	6838	41449	Wald ratio	1	0.0777123	0.128944	0.546721	-0.175019	0.330443	1.08081	0.839441	1.39159	NA	NA	NA	NA	NA	NA	NA	NA	NA	NA	NA	NA	NA	NA	NA	NA	NA	NA	NA	NA	NA	NA	NA	NA	NA	NA	NA	NA	NA	NA	NA	0.00411607	7.52255e-06	TRUE	8.56015e-09
01.fenland	PCDH10.9018_38--FingerOA-indep	PCDH10.9018_38	FingerOA-indep	266618	10804	255814	Wald ratio	1	0.142673	0.118348	0.227997	-0.0892898	0.374636	1.15335	0.91458	1.45446	NA	NA	NA	NA	NA	NA	NA	NA	NA	NA	NA	NA	NA	NA	NA	NA	NA	NA	NA	NA	NA	NA	NA	NA	NA	NA	NA	NA	NA	NA	NA	0.00411607	5.45096e-06	TRUE	3.37103e-10
01.fenland	PCDH10.9018_38--HandOA-indep	PCDH10.9018_38	HandOA-indep	303782	20901	282881	Wald ratio	1	0.0714201	0.081198	0.379087	-0.087728	0.230568	1.07403	0.91601	1.25932	NA	NA	NA	NA	NA	NA	NA	NA	NA	NA	NA	NA	NA	NA	NA	NA	NA	NA	NA	NA	NA	NA	NA	NA	NA	NA	NA	NA	NA	NA	NA	0.00411607	2.54678e-06	TRUE	1.88175e-10
01.fenland	PCDH10.9018_38--HipOA-indep	PCDH10.9018_38	HipOA-indep	353388	36445	316943	Wald ratio	1	-0.0489006	0.0589377	0.406709	-0.164419	0.0666174	0.952276	0.848387	1.06889	NA	NA	NA	NA	NA	NA	NA	NA	NA	NA	NA	NA	NA	NA	NA	NA	NA	NA	NA	NA	NA	NA	NA	NA	NA	NA	NA	NA	NA	NA	NA	0.00411607	1.94802e-06	TRUE	1.49024e-10
01.fenland	PCDH10.9018_38--KneeHipOA-indep	PCDH10.9018_38	KneeHipOA-indep	490345	89741	400604	Wald ratio	1	0.0446767	0.039521	0.258284	-0.0327843	0.122138	1.04569	0.967747	1.12991	NA	NA	NA	NA	NA	NA	NA	NA	NA	NA	NA	NA	NA	NA	NA	NA	NA	NA	NA	NA	NA	NA	NA	NA	NA	NA	NA	NA	NA	NA	NA	0.00411607	2.6062e-06	TRUE	1.45082e-10
01.fenland	PCDH10.9018_38--KneeOA-indep	PCDH10.9018_38	KneeOA-indep	396054	62497	333557	Wald ratio	1	0.0649209	0.0459096	0.157332	-0.025062	0.154904	1.06707	0.975249	1.16755	NA	NA	NA	NA	NA	NA	NA	NA	NA	NA	NA	NA	NA	NA	NA	NA	NA	NA	NA	NA	NA	NA	NA	NA	NA	NA	NA	NA	NA	NA	NA	0.00411607	5.04903e-06	TRUE	2.45752e-10
01.fenland	PCDH10.9018_38--SpineOA-indep	PCDH10.9018_38	SpineOA-indep	333950	28372	305578	Wald ratio	1	0.020087	0.065478	0.759014	-0.10825	0.148424	1.02029	0.897403	1.16	NA	NA	NA	NA	NA	NA	NA	NA	NA	NA	NA	NA	NA	NA	NA	NA	NA	NA	NA	NA	NA	NA	NA	NA	NA	NA	NA	NA	NA	NA	NA	0.00411607	2.81814e-07	TRUE	8.64209e-11
01.fenland	PCDH10.9018_38--THR-indep	PCDH10.9018_38	THR-indep	319037	23021	296016	Wald ratio	1	-0.0144184	0.0722129	0.841742	-0.155956	0.127119	0.985685	0.855597	1.13555	NA	NA	NA	NA	NA	NA	NA	NA	NA	NA	NA	NA	NA	NA	NA	NA	NA	NA	NA	NA	NA	NA	NA	NA	NA	NA	NA	NA	NA	NA	NA	0.00411607	1.24959e-07	TRUE	7.90891e-11
01.fenland	PCDH10.9018_38--ThumbOA-indep	PCDH10.9018_38	ThumbOA-indep	247455	10536	236919	Wald ratio	1	-0.0321034	0.112191	0.774763	-0.251997	0.18779	0.968406	0.777247	1.20658	NA	NA	NA	NA	NA	NA	NA	NA	NA	NA	NA	NA	NA	NA	NA	NA	NA	NA	NA	NA	NA	NA	NA	NA	NA	NA	NA	NA	NA	NA	NA	0.00411607	3.309e-07	TRUE	1.12189e-10
01.fenland	PCDH10.9018_38--TJR-indep	PCDH10.9018_38	TJR-indep	368576	40887	327689	Wald ratio	1	0.0408563	0.0555677	0.462186	-0.0680564	0.149769	1.0417	0.934208	1.16157	NA	NA	NA	NA	NA	NA	NA	NA	NA	NA	NA	NA	NA	NA	NA	NA	NA	NA	NA	NA	NA	NA	NA	NA	NA	NA	NA	NA	NA	NA	NA	0.00411607	1.46672e-06	TRUE	1.28373e-10
01.fenland	PCDH10.9018_38--TKR-indep	PCDH10.9018_38	TKR-indep	252041	18200	233841	Wald ratio	1	0.00970527	0.0764612	0.898995	-0.140159	0.159569	1.00975	0.86922	1.17301	NA	NA	NA	NA	NA	NA	NA	NA	NA	NA	NA	NA	NA	NA	NA	NA	NA	NA	NA	NA	NA	NA	NA	NA	NA	NA	NA	NA	NA	NA	NA	0.00411607	6.39243e-08	TRUE	8.89397e-11
01.fenland	PCNP.17769_28--Early_AllOA-indep	PCNP.17769_28	Early_AllOA-indep	48287	6838	41449	Wald ratio	1	0.0856289	0.0718496	0.233348	-0.0551964	0.226454	1.0894	0.946299	1.25415	NA	NA	NA	NA	NA	NA	NA	NA	NA	NA	NA	NA	NA	NA	NA	NA	NA	NA	NA	NA	NA	NA	NA	NA	NA	NA	NA	NA	NA	NA	NA	0.0135329	2.94156e-05	TRUE	1.78525e-25
01.fenland	PCNP.17769_28--FingerOA-indep	PCNP.17769_28	FingerOA-indep	266618	10804	255814	Wald ratio	1	-0.113268	0.063202	0.0731085	-0.237144	0.0106083	0.892912	0.788878	1.01066	NA	NA	NA	NA	NA	NA	NA	NA	NA	NA	NA	NA	NA	NA	NA	NA	NA	NA	NA	NA	NA	NA	NA	NA	NA	NA	NA	NA	NA	NA	NA	0.0135329	1.20465e-05	TRUE	1.2719e-30
01.fenland	PCNP.17769_28--HandOA-indep	PCNP.17769_28	HandOA-indep	303782	20901	282881	Wald ratio	1	-0.0716855	0.0439582	0.10294	-0.157844	0.0144726	0.930824	0.853983	1.01458	NA	NA	NA	NA	NA	NA	NA	NA	NA	NA	NA	NA	NA	NA	NA	NA	NA	NA	NA	NA	NA	NA	NA	NA	NA	NA	NA	NA	NA	NA	NA	0.0135329	8.75431e-06	TRUE	5.05643e-31
01.fenland	PCNP.17769_28--HipOA-indep	PCNP.17769_28	HipOA-indep	353388	36445	316943	Wald ratio	1	-0.0230968	0.0329549	0.483389	-0.0876884	0.0414947	0.977168	0.916046	1.04237	NA	NA	NA	NA	NA	NA	NA	NA	NA	NA	NA	NA	NA	NA	NA	NA	NA	NA	NA	NA	NA	NA	NA	NA	NA	NA	NA	NA	NA	NA	NA	0.0135329	1.39e-06	TRUE	4.30929e-32
01.fenland	PCNP.17769_28--KneeHipOA-indep	PCNP.17769_28	KneeHipOA-indep	490345	89741	400604	Wald ratio	1	-0.00685556	0.0222521	0.758017	-0.0504697	0.0367585	0.993168	0.950783	1.03744	NA	NA	NA	NA	NA	NA	NA	NA	NA	NA	NA	NA	NA	NA	NA	NA	NA	NA	NA	NA	NA	NA	NA	NA	NA	NA	NA	NA	NA	NA	NA	0.0135329	1.93573e-07	TRUE	9.76568e-33
01.fenland	PCNP.17769_28--KneeOA-indep	PCNP.17769_28	KneeOA-indep	396054	62497	333557	Wald ratio	1	-0.0284421	0.0253955	0.262728	-0.0782173	0.021333	0.971959	0.924763	1.02156	NA	NA	NA	NA	NA	NA	NA	NA	NA	NA	NA	NA	NA	NA	NA	NA	NA	NA	NA	NA	NA	NA	NA	NA	NA	NA	NA	NA	NA	NA	NA	0.0135329	3.16708e-06	TRUE	7.14061e-32
01.fenland	PCNP.17769_28--SpineOA-indep	PCNP.17769_28	SpineOA-indep	333950	28372	305578	Wald ratio	1	-0.0475801	0.0361968	0.188684	-0.118526	0.0233656	0.953534	0.888229	1.02364	NA	NA	NA	NA	NA	NA	NA	NA	NA	NA	NA	NA	NA	NA	NA	NA	NA	NA	NA	NA	NA	NA	NA	NA	NA	NA	NA	NA	NA	NA	NA	0.0135329	5.17405e-06	TRUE	1.81424e-31
01.fenland	PCNP.17769_28--THR-indep	PCNP.17769_28	THR-indep	319037	23021	296016	Wald ratio	1	-0.0191866	0.0395963	0.627992	-0.0967953	0.0584221	0.980996	0.907742	1.06016	NA	NA	NA	NA	NA	NA	NA	NA	NA	NA	NA	NA	NA	NA	NA	NA	NA	NA	NA	NA	NA	NA	NA	NA	NA	NA	NA	NA	NA	NA	NA	0.0135329	7.35952e-07	TRUE	3.64633e-32
01.fenland	PCNP.17769_28--ThumbOA-indep	PCNP.17769_28	ThumbOA-indep	247455	10536	236919	Wald ratio	1	-0.0831239	0.0601691	0.167124	-0.201055	0.0348075	0.920237	0.817867	1.03542	NA	NA	NA	NA	NA	NA	NA	NA	NA	NA	NA	NA	NA	NA	NA	NA	NA	NA	NA	NA	NA	NA	NA	NA	NA	NA	NA	NA	NA	NA	NA	0.0135329	7.71279e-06	TRUE	6.86372e-31
01.fenland	PCNP.17769_28--TJR-indep	PCNP.17769_28	TJR-indep	368576	40887	327689	Wald ratio	1	-0.00514987	0.0307563	0.867023	-0.0654323	0.0551325	0.994863	0.936662	1.05668	NA	NA	NA	NA	NA	NA	NA	NA	NA	NA	NA	NA	NA	NA	NA	NA	NA	NA	NA	NA	NA	NA	NA	NA	NA	NA	NA	NA	NA	NA	NA	0.0135329	7.60674e-08	TRUE	1.3192e-32
01.fenland	PCNP.17769_28--TKR-indep	PCNP.17769_28	TKR-indep	252041	18200	233841	Wald ratio	1	-0.0143561	0.0443872	0.746371	-0.101355	0.0726429	0.985747	0.903612	1.07535	NA	NA	NA	NA	NA	NA	NA	NA	NA	NA	NA	NA	NA	NA	NA	NA	NA	NA	NA	NA	NA	NA	NA	NA	NA	NA	NA	NA	NA	NA	NA	0.0135329	4.15037e-07	TRUE	5.14311e-32
01.fenland	PCOLCE2.6081_52--AllOA-indep	PCOLCE2.6081_52	AllOA-indep	826690	177517	649173	Wald ratio	1	0.0042474	0.00669438	0.525772	-0.00887358	0.0173684	1.00426	0.991166	1.01752	NA	NA	NA	NA	NA	NA	NA	NA	NA	NA	NA	NA	NA	NA	NA	NA	NA	NA	NA	NA	NA	NA	NA	NA	NA	NA	NA	NA	NA	NA	NA	0.0784291	4.8695e-07	TRUE	2.25892e-191
01.fenland	PCOLCE2.6081_52--Early_AllOA-indep	PCOLCE2.6081_52	Early_AllOA-indep	48287	6838	41449	Wald ratio	1	0.0127444	0.0291615	0.662092	-0.0444122	0.0699009	1.01283	0.95656	1.0724	NA	NA	NA	NA	NA	NA	NA	NA	NA	NA	NA	NA	NA	NA	NA	NA	NA	NA	NA	NA	NA	NA	NA	NA	NA	NA	NA	NA	NA	NA	NA	0.0784291	3.95556e-06	TRUE	1.29468e-157
01.fenland	PCOLCE2.6081_52--FingerOA-indep	PCOLCE2.6081_52	FingerOA-indep	266618	10804	255814	Wald ratio	1	0.0323972	0.0253123	0.20058	-0.0172148	0.0820093	1.03293	0.982932	1.08547	NA	NA	NA	NA	NA	NA	NA	NA	NA	NA	NA	NA	NA	NA	NA	NA	NA	NA	NA	NA	NA	NA	NA	NA	NA	NA	NA	NA	NA	NA	NA	0.0784291	6.14422e-06	TRUE	3.84543e-184
01.fenland	PCOLCE2.6081_52--HandOA-indep	PCOLCE2.6081_52	HandOA-indep	303782	20901	282881	Wald ratio	1	0.0316521	0.0176669	0.0731966	-0.00297506	0.0662793	1.03216	0.997029	1.06853	NA	NA	NA	NA	NA	NA	NA	NA	NA	NA	NA	NA	NA	NA	NA	NA	NA	NA	NA	NA	NA	NA	NA	NA	NA	NA	NA	NA	NA	NA	NA	0.0784291	1.05663e-05	TRUE	5.12444e-184
01.fenland	PCOLCE2.6081_52--HipOA-indep	PCOLCE2.6081_52	HipOA-indep	353388	36445	316943	Wald ratio	1	0.0124708	0.0107175	0.244588	-0.00853546	0.0334771	1.01255	0.991501	1.03404	NA	NA	NA	NA	NA	NA	NA	NA	NA	NA	NA	NA	NA	NA	NA	NA	NA	NA	NA	NA	NA	NA	NA	NA	NA	NA	NA	NA	NA	NA	NA	0.0784291	3.83137e-06	TRUE	1.47983e-186
01.fenland	PCOLCE2.6081_52--KneeHipOA-indep	PCOLCE2.6081_52	KneeHipOA-indep	490345	89741	400604	Wald ratio	1	0.00296999	0.00874374	0.734105	-0.0141677	0.0201077	1.00297	0.985932	1.02031	NA	NA	NA	NA	NA	NA	NA	NA	NA	NA	NA	NA	NA	NA	NA	NA	NA	NA	NA	NA	NA	NA	NA	NA	NA	NA	NA	NA	NA	NA	NA	0.0784291	2.35296e-07	TRUE	5.26155e-190
01.fenland	PCOLCE2.6081_52--KneeOA-indep	PCOLCE2.6081_52	KneeOA-indep	396054	62497	333557	Wald ratio	1	-0.00954183	0.0103476	0.35646	-0.0298231	0.0107394	0.990504	0.970617	1.0108	NA	NA	NA	NA	NA	NA	NA	NA	NA	NA	NA	NA	NA	NA	NA	NA	NA	NA	NA	NA	NA	NA	NA	NA	NA	NA	NA	NA	NA	NA	NA	0.0784291	2.14701e-06	TRUE	8.83241e-188
01.fenland	PCOLCE2.6081_52--SpineOA-indep	PCOLCE2.6081_52	SpineOA-indep	333950	28372	305578	Wald ratio	1	0.00912838	0.0146572	0.533422	-0.0195998	0.0378565	1.00917	0.980591	1.03858	NA	NA	NA	NA	NA	NA	NA	NA	NA	NA	NA	NA	NA	NA	NA	NA	NA	NA	NA	NA	NA	NA	NA	NA	NA	NA	NA	NA	NA	NA	NA	0.0784291	1.16146e-06	TRUE	2.23798e-187
01.fenland	PCOLCE2.6081_52--THR-indep	PCOLCE2.6081_52	THR-indep	319037	23021	296016	Wald ratio	1	0.0204307	0.0158743	0.198084	-0.0106829	0.0515442	1.02064	0.989374	1.0529	NA	NA	NA	NA	NA	NA	NA	NA	NA	NA	NA	NA	NA	NA	NA	NA	NA	NA	NA	NA	NA	NA	NA	NA	NA	NA	NA	NA	NA	NA	NA	0.0784291	5.19205e-06	TRUE	1.46414e-185
01.fenland	PCOLCE2.6081_52--ThumbOA-indep	PCOLCE2.6081_52	ThumbOA-indep	247455	10536	236919	Wald ratio	1	0.0234559	0.0240981	0.330379	-0.0237763	0.0706881	1.02373	0.976504	1.07325	NA	NA	NA	NA	NA	NA	NA	NA	NA	NA	NA	NA	NA	NA	NA	NA	NA	NA	NA	NA	NA	NA	NA	NA	NA	NA	NA	NA	NA	NA	NA	0.0784291	3.82865e-06	TRUE	2.90102e-184
01.fenland	PCOLCE2.6081_52--TJR-indep	PCOLCE2.6081_52	TJR-indep	368576	40887	327689	Wald ratio	1	0.000820109	0.0143256	0.954348	-0.0272581	0.0288983	1.00082	0.97311	1.02932	NA	NA	NA	NA	NA	NA	NA	NA	NA	NA	NA	NA	NA	NA	NA	NA	NA	NA	NA	NA	NA	NA	NA	NA	NA	NA	NA	NA	NA	NA	NA	0.0784291	8.89188e-09	TRUE	3.39052e-189
01.fenland	PCOLCE2.6081_52--TKR-indep	PCOLCE2.6081_52	TKR-indep	252041	18200	233841	Wald ratio	1	-0.0227899	0.0176059	0.195511	-0.0572976	0.0117177	0.977468	0.944313	1.01179	NA	NA	NA	NA	NA	NA	NA	NA	NA	NA	NA	NA	NA	NA	NA	NA	NA	NA	NA	NA	NA	NA	NA	NA	NA	NA	NA	NA	NA	NA	NA	0.0784291	6.64813e-06	TRUE	1.31046e-183
01.fenland	PCSK7.4459_68--AllOA-indep	PCSK7.4459_68	AllOA-indep	826690	177517	649173	Wald ratio	1	-0.00379928	0.0117834	0.747129	-0.0268947	0.0192961	0.996208	0.973464	1.01948	NA	NA	NA	NA	NA	NA	NA	NA	NA	NA	NA	NA	NA	NA	NA	NA	NA	NA	NA	NA	NA	NA	NA	NA	NA	NA	NA	NA	NA	NA	NA	0.0231011	1.25755e-07	TRUE	1.28329e-55
01.fenland	PCSK7.4459_68--Early_AllOA-indep	PCSK7.4459_68	Early_AllOA-indep	48287	6838	41449	Wald ratio	1	-0.0261909	0.0507636	0.605897	-0.125687	0.0733057	0.974149	0.88189	1.07606	NA	NA	NA	NA	NA	NA	NA	NA	NA	NA	NA	NA	NA	NA	NA	NA	NA	NA	NA	NA	NA	NA	NA	NA	NA	NA	NA	NA	NA	NA	NA	0.0231011	5.513e-06	TRUE	2.91187e-45
01.fenland	PCSK7.4459_68--FingerOA-indep	PCSK7.4459_68	FingerOA-indep	266618	10804	255814	Wald ratio	1	0.0154205	0.0480295	0.748162	-0.0787172	0.109558	1.01554	0.924301	1.11579	NA	NA	NA	NA	NA	NA	NA	NA	NA	NA	NA	NA	NA	NA	NA	NA	NA	NA	NA	NA	NA	NA	NA	NA	NA	NA	NA	NA	NA	NA	NA	0.0231011	3.86633e-07	TRUE	4.99772e-54
01.fenland	PCSK7.4459_68--HandOA-indep	PCSK7.4459_68	HandOA-indep	303782	20901	282881	Wald ratio	1	0.0245551	0.0323636	0.448017	-0.0388776	0.0879878	1.02486	0.961868	1.09197	NA	NA	NA	NA	NA	NA	NA	NA	NA	NA	NA	NA	NA	NA	NA	NA	NA	NA	NA	NA	NA	NA	NA	NA	NA	NA	NA	NA	NA	NA	NA	0.0231011	1.89501e-06	TRUE	9.30971e-54
01.fenland	PCSK7.4459_68--HipOA-indep	PCSK7.4459_68	HipOA-indep	353388	36445	316943	Wald ratio	1	0.011676	0.0239247	0.625527	-0.0352163	0.0585683	1.01174	0.965397	1.06032	NA	NA	NA	NA	NA	NA	NA	NA	NA	NA	NA	NA	NA	NA	NA	NA	NA	NA	NA	NA	NA	NA	NA	NA	NA	NA	NA	NA	NA	NA	NA	0.0231011	6.7398e-07	TRUE	2.17072e-54
01.fenland	PCSK7.4459_68--KneeHipOA-indep	PCSK7.4459_68	KneeHipOA-indep	490345	89741	400604	Wald ratio	1	0.00475462	0.0155388	0.759617	-0.0257014	0.0352106	1.00477	0.974626	1.03584	NA	NA	NA	NA	NA	NA	NA	NA	NA	NA	NA	NA	NA	NA	NA	NA	NA	NA	NA	NA	NA	NA	NA	NA	NA	NA	NA	NA	NA	NA	NA	0.0231011	1.9094e-07	TRUE	4.30098e-55
01.fenland	PCSK7.4459_68--KneeOA-indep	PCSK7.4459_68	KneeOA-indep	396054	62497	333557	Wald ratio	1	0.0097211	0.0186256	0.601724	-0.026785	0.0462272	1.00977	0.973571	1.04731	NA	NA	NA	NA	NA	NA	NA	NA	NA	NA	NA	NA	NA	NA	NA	NA	NA	NA	NA	NA	NA	NA	NA	NA	NA	NA	NA	NA	NA	NA	NA	0.0231011	6.87797e-07	TRUE	1.49728e-54
01.fenland	PCSK7.4459_68--SpineOA-indep	PCSK7.4459_68	SpineOA-indep	333950	28372	305578	Wald ratio	1	0.0212531	0.0260828	0.415168	-0.0298691	0.0723753	1.02148	0.970573	1.07506	NA	NA	NA	NA	NA	NA	NA	NA	NA	NA	NA	NA	NA	NA	NA	NA	NA	NA	NA	NA	NA	NA	NA	NA	NA	NA	NA	NA	NA	NA	NA	0.0231011	1.98819e-06	TRUE	6.78624e-54
01.fenland	PCSK7.4459_68--THR-indep	PCSK7.4459_68	THR-indep	319037	23021	296016	Wald ratio	1	0.0250112	0.0290853	0.38983	-0.031996	0.0820184	1.02533	0.96851	1.08548	NA	NA	NA	NA	NA	NA	NA	NA	NA	NA	NA	NA	NA	NA	NA	NA	NA	NA	NA	NA	NA	NA	NA	NA	NA	NA	NA	NA	NA	NA	NA	0.0231011	2.31784e-06	TRUE	9.64243e-54
01.fenland	PCSK7.4459_68--ThumbOA-indep	PCSK7.4459_68	ThumbOA-indep	247455	10536	236919	Wald ratio	1	0.00660013	0.0448096	0.882901	-0.0812267	0.0944269	1.00662	0.921985	1.09903	NA	NA	NA	NA	NA	NA	NA	NA	NA	NA	NA	NA	NA	NA	NA	NA	NA	NA	NA	NA	NA	NA	NA	NA	NA	NA	NA	NA	NA	NA	NA	0.0231011	8.76741e-08	TRUE	4.28405e-54
01.fenland	PCSK7.4459_68--TJR-indep	PCSK7.4459_68	TJR-indep	368576	40887	327689	Wald ratio	1	0.0119103	0.0225003	0.59657	-0.0321903	0.0560109	1.01198	0.968322	1.05761	NA	NA	NA	NA	NA	NA	NA	NA	NA	NA	NA	NA	NA	NA	NA	NA	NA	NA	NA	NA	NA	NA	NA	NA	NA	NA	NA	NA	NA	NA	NA	0.0231011	7.6023e-07	TRUE	2.03245e-54
01.fenland	PCSK7.4459_68--TKR-indep	PCSK7.4459_68	TKR-indep	252041	18200	233841	Wald ratio	1	0.0114123	0.0322417	0.723368	-0.0517814	0.074606	1.01148	0.949536	1.07746	NA	NA	NA	NA	NA	NA	NA	NA	NA	NA	NA	NA	NA	NA	NA	NA	NA	NA	NA	NA	NA	NA	NA	NA	NA	NA	NA	NA	NA	NA	NA	0.0231011	4.971e-07	TRUE	7.44693e-54
01.fenland	PDCD1LG2.3004_67--AllOA-indep	PDCD1LG2.3004_67	AllOA-indep	826690	177517	649173	Wald ratio	1	-0.00450769	0.00562561	0.42297	-0.0155339	0.00651851	0.995502	0.984586	1.00654	NA	NA	NA	NA	NA	NA	NA	NA	NA	NA	NA	NA	NA	NA	NA	NA	NA	NA	NA	NA	NA	NA	NA	NA	NA	NA	NA	NA	NA	NA	NA	0.104237	7.76651e-07	TRUE	2.71589e-258
01.fenland	PDCD1LG2.3004_67--Early_AllOA-indep	PDCD1LG2.3004_67	Early_AllOA-indep	48287	6838	41449	Wald ratio	1	-0.0140628	0.0243947	0.564299	-0.0618764	0.0337508	0.986036	0.939999	1.03433	NA	NA	NA	NA	NA	NA	NA	NA	NA	NA	NA	NA	NA	NA	NA	NA	NA	NA	NA	NA	NA	NA	NA	NA	NA	NA	NA	NA	NA	NA	NA	0.104237	6.88243e-06	TRUE	2.61487e-212
01.fenland	PDCD1LG2.3004_67--FingerOA-indep	PDCD1LG2.3004_67	FingerOA-indep	266618	10804	255814	Wald ratio	1	-0.0265837	0.0217354	0.221308	-0.0691851	0.0160178	0.973767	0.933154	1.01615	NA	NA	NA	NA	NA	NA	NA	NA	NA	NA	NA	NA	NA	NA	NA	NA	NA	NA	NA	NA	NA	NA	NA	NA	NA	NA	NA	NA	NA	NA	NA	0.104237	5.61056e-06	TRUE	2.23868e-249
01.fenland	PDCD1LG2.3004_67--HandOA-indep	PDCD1LG2.3004_67	HandOA-indep	303782	20901	282881	Wald ratio	1	-0.0248149	0.0150168	0.0984381	-0.0542478	0.00461806	0.975491	0.947197	1.00463	NA	NA	NA	NA	NA	NA	NA	NA	NA	NA	NA	NA	NA	NA	NA	NA	NA	NA	NA	NA	NA	NA	NA	NA	NA	NA	NA	NA	NA	NA	NA	0.104237	8.98894e-06	TRUE	1.30821e-249
01.fenland	PDCD1LG2.3004_67--HipOA-indep	PDCD1LG2.3004_67	HipOA-indep	353388	36445	316943	Wald ratio	1	-0.0174228	0.0110894	0.116155	-0.039158	0.00431247	0.982728	0.961599	1.00432	NA	NA	NA	NA	NA	NA	NA	NA	NA	NA	NA	NA	NA	NA	NA	NA	NA	NA	NA	NA	NA	NA	NA	NA	NA	NA	NA	NA	NA	NA	NA	0.104237	6.98502e-06	TRUE	2.4878e-251
01.fenland	PDCD1LG2.3004_67--KneeHipOA-indep	PDCD1LG2.3004_67	KneeHipOA-indep	490345	89741	400604	Wald ratio	1	-0.0118153	0.00748558	0.114471	-0.0264871	0.00285639	0.988254	0.973861	1.00286	NA	NA	NA	NA	NA	NA	NA	NA	NA	NA	NA	NA	NA	NA	NA	NA	NA	NA	NA	NA	NA	NA	NA	NA	NA	NA	NA	NA	NA	NA	NA	0.104237	5.08089e-06	TRUE	5.54496e-254
01.fenland	PDCD1LG2.3004_67--KneeOA-indep	PDCD1LG2.3004_67	KneeOA-indep	396054	62497	333557	Wald ratio	1	-0.00698689	0.00865114	0.419306	-0.0239431	0.00996935	0.993037	0.976341	1.01002	NA	NA	NA	NA	NA	NA	NA	NA	NA	NA	NA	NA	NA	NA	NA	NA	NA	NA	NA	NA	NA	NA	NA	NA	NA	NA	NA	NA	NA	NA	NA	0.104237	1.64691e-06	TRUE	3.57716e-254
01.fenland	PDCD1LG2.3004_67--SpineOA-indep	PDCD1LG2.3004_67	SpineOA-indep	333950	28372	305578	Wald ratio	1	-0.00439351	0.0123355	0.721715	-0.0285712	0.0197841	0.995616	0.971833	1.01998	NA	NA	NA	NA	NA	NA	NA	NA	NA	NA	NA	NA	NA	NA	NA	NA	NA	NA	NA	NA	NA	NA	NA	NA	NA	NA	NA	NA	NA	NA	NA	0.104237	3.79866e-07	TRUE	5.98435e-254
01.fenland	PDCD1LG2.3004_67--THR-indep	PDCD1LG2.3004_67	THR-indep	319037	23021	296016	Wald ratio	1	-0.0184318	0.0134457	0.170426	-0.0447854	0.00792171	0.981737	0.956203	1.00795	NA	NA	NA	NA	NA	NA	NA	NA	NA	NA	NA	NA	NA	NA	NA	NA	NA	NA	NA	NA	NA	NA	NA	NA	NA	NA	NA	NA	NA	NA	NA	0.104237	5.89023e-06	TRUE	7.23035e-251
01.fenland	PDCD1LG2.3004_67--ThumbOA-indep	PDCD1LG2.3004_67	ThumbOA-indep	247455	10536	236919	Wald ratio	1	-0.00989184	0.0206491	0.631907	-0.0503641	0.0305804	0.990157	0.950883	1.03105	NA	NA	NA	NA	NA	NA	NA	NA	NA	NA	NA	NA	NA	NA	NA	NA	NA	NA	NA	NA	NA	NA	NA	NA	NA	NA	NA	NA	NA	NA	NA	0.104237	9.27386e-07	TRUE	9.9553e-251
01.fenland	PDCD1LG2.3004_67--TJR-indep	PDCD1LG2.3004_67	TJR-indep	368576	40887	327689	Wald ratio	1	-0.0147333	0.010453	0.158692	-0.0352212	0.00575455	0.985375	0.965392	1.00577	NA	NA	NA	NA	NA	NA	NA	NA	NA	NA	NA	NA	NA	NA	NA	NA	NA	NA	NA	NA	NA	NA	NA	NA	NA	NA	NA	NA	NA	NA	NA	0.104237	5.39007e-06	TRUE	4.08054e-252
01.fenland	PDCD1LG2.3004_67--TKR-indep	PDCD1LG2.3004_67	TKR-indep	252041	18200	233841	Wald ratio	1	-0.0168719	0.0149135	0.257922	-0.0461025	0.0123586	0.98327	0.954944	1.01244	NA	NA	NA	NA	NA	NA	NA	NA	NA	NA	NA	NA	NA	NA	NA	NA	NA	NA	NA	NA	NA	NA	NA	NA	NA	NA	NA	NA	NA	NA	NA	0.104237	5.07808e-06	TRUE	5.36729e-249
01.fenland	PDCD5.12517_52--AllOA-indep	PDCD5.12517_52	AllOA-indep	826690	177517	649173	Inverse variance weighted	2	-0.00167994	0.00674413	0.803286	-0.0148984	0.0115386	0.998321	0.985212	1.01161	0.250415	1	0.616783	0	NA	NA	NA	NA	NA	NA	NA	NA	NA	NA	NA	NA	NA	NA	NA	NA	NA	NA	NA	NA	NA	NA	NA	NA	NA	NA	NA	0.077792	3.77971e-07	TRUE	7.44631e-190
01.fenland	PDCD5.12517_52--Early_AllOA-indep	PDCD5.12517_52	Early_AllOA-indep	48287	6838	41449	Inverse variance weighted	2	0.000186308	0.0229958	0.993536	-0.0448855	0.0452581	1.00019	0.956107	1.0463	0.0353049	1	0.850958	0	NA	NA	NA	NA	NA	NA	NA	NA	NA	NA	NA	NA	NA	NA	NA	NA	NA	NA	NA	NA	NA	NA	NA	NA	NA	NA	NA	0.077792	7.32544e-07	TRUE	1.67745e-157
01.fenland	PDCD5.12517_52--FingerOA-indep	PDCD5.12517_52	FingerOA-indep	266618	10804	255814	Inverse variance weighted	2	-0.0104569	0.0262711	0.690602	-0.0619482	0.0410344	0.989598	0.939932	1.04189	1.06871e-05	1	0.997392	0	NA	NA	NA	NA	NA	NA	NA	NA	NA	NA	NA	NA	NA	NA	NA	NA	NA	NA	NA	NA	NA	NA	NA	NA	NA	NA	NA	0.077792	5.94283e-07	TRUE	9.60457e-185
01.fenland	PDCD5.12517_52--HandOA-indep	PDCD5.12517_52	HandOA-indep	303782	20901	282881	Inverse variance weighted	2	0.00486331	0.0277003	0.860632	-0.0494292	0.0591558	1.00488	0.951773	1.06094	2.21533	1	0.136646	0.548599	NA	NA	NA	NA	NA	NA	NA	NA	NA	NA	NA	NA	NA	NA	NA	NA	NA	NA	NA	NA	NA	NA	NA	NA	NA	NA	NA	0.077792	7.51731e-06	TRUE	4.35501e-183
01.fenland	PDCD5.12517_52--HipOA-indep	PDCD5.12517_52	HipOA-indep	353388	36445	316943	Inverse variance weighted	2	0.0147795	0.0135068	0.273853	-0.0116937	0.0412528	1.01489	0.988374	1.04212	0.191474	1	0.661693	0	NA	NA	NA	NA	NA	NA	NA	NA	NA	NA	NA	NA	NA	NA	NA	NA	NA	NA	NA	NA	NA	NA	NA	NA	NA	NA	NA	0.077792	3.93003e-06	TRUE	6.23898e-185
01.fenland	PDCD5.12517_52--KneeHipOA-indep	PDCD5.12517_52	KneeHipOA-indep	490345	89741	400604	Inverse variance weighted	2	0.00102688	0.00939937	0.913005	-0.0173959	0.0194496	1.00103	0.982755	1.01964	0.544807	1	0.460447	0	NA	NA	NA	NA	NA	NA	NA	NA	NA	NA	NA	NA	NA	NA	NA	NA	NA	NA	NA	NA	NA	NA	NA	NA	NA	NA	NA	0.077792	1.13541e-06	TRUE	1.23248e-187
01.fenland	PDCD5.12517_52--KneeOA-indep	PDCD5.12517_52	KneeOA-indep	396054	62497	333557	Inverse variance weighted	2	-0.00707948	0.0106674	0.506912	-0.0279876	0.0138287	0.992946	0.9724	1.01392	0.211927	1	0.645261	0	NA	NA	NA	NA	NA	NA	NA	NA	NA	NA	NA	NA	NA	NA	NA	NA	NA	NA	NA	NA	NA	NA	NA	NA	NA	NA	NA	0.077792	1.64717e-06	TRUE	2.04932e-186
01.fenland	PDCD5.12517_52--SpineOA-indep	PDCD5.12517_52	SpineOA-indep	333950	28372	305578	Inverse variance weighted	2	0.0121732	0.0150502	0.418609	-0.0173253	0.0416717	1.01225	0.982824	1.04255	0.169722	1	0.680359	0	NA	NA	NA	NA	NA	NA	NA	NA	NA	NA	NA	NA	NA	NA	NA	NA	NA	NA	NA	NA	NA	NA	NA	NA	NA	NA	NA	0.077792	2.46727e-06	TRUE	3.7921e-185
01.fenland	PDCD5.12517_52--THR-indep	PDCD5.12517_52	THR-indep	319037	23021	296016	Inverse variance weighted	2	0.0168806	0.0164416	0.304562	-0.015345	0.0491061	1.01702	0.984772	1.05033	0.579932	1	0.446339	0	NA	NA	NA	NA	NA	NA	NA	NA	NA	NA	NA	NA	NA	NA	NA	NA	NA	NA	NA	NA	NA	NA	NA	NA	NA	NA	NA	0.077792	5.12183e-06	TRUE	5.3914e-184
01.fenland	PDCD5.12517_52--ThumbOA-indep	PDCD5.12517_52	ThumbOA-indep	247455	10536	236919	Inverse variance weighted	2	0.0216373	0.0410632	0.598244	-0.0588466	0.102121	1.02187	0.942851	1.10752	2.69341	1	0.100764	0.628723	NA	NA	NA	NA	NA	NA	NA	NA	NA	NA	NA	NA	NA	NA	NA	NA	NA	NA	NA	NA	NA	NA	NA	NA	NA	NA	NA	0.077792	1.39066e-05	TRUE	1.89997e-180
01.fenland	PDCD5.12517_52--TJR-indep	PDCD5.12517_52	TJR-indep	368576	40887	327689	Inverse variance weighted	2	0.0184019	0.0128244	0.151311	-0.00673388	0.0435377	1.01857	0.993289	1.0445	0.000421565	1	0.983619	0	NA	NA	NA	NA	NA	NA	NA	NA	NA	NA	NA	NA	NA	NA	NA	NA	NA	NA	NA	NA	NA	NA	NA	NA	NA	NA	NA	0.077792	5.58749e-06	TRUE	1.15813e-184
01.fenland	PDCD5.12517_52--TKR-indep	PDCD5.12517_52	TKR-indep	252041	18200	233841	Inverse variance weighted	2	0.014243	0.0182237	0.434472	-0.0214755	0.0499614	1.01434	0.978753	1.05123	0.682164	1	0.408842	0	NA	NA	NA	NA	NA	NA	NA	NA	NA	NA	NA	NA	NA	NA	NA	NA	NA	NA	NA	NA	NA	NA	NA	NA	NA	NA	NA	0.077792	5.13018e-06	TRUE	1.95249e-182
01.fenland	PDCD6IP.18174_79--AllOA-indep	PDCD6IP.18174_79	AllOA-indep	826690	177517	649173	Wald ratio	1	0.0185753	0.0199909	0.352791	-0.0206069	0.0577576	1.01875	0.979604	1.05946	NA	NA	NA	NA	NA	NA	NA	NA	NA	NA	NA	NA	NA	NA	NA	NA	NA	NA	NA	NA	NA	NA	NA	NA	NA	NA	NA	NA	NA	NA	NA	0.00973081	1.0444e-06	TRUE	7.58471e-24
01.fenland	PDCD6IP.18174_79--Early_AllOA-indep	PDCD6IP.18174_79	Early_AllOA-indep	48287	6838	41449	Wald ratio	1	-0.0917031	0.087248	0.29323	-0.262709	0.079303	0.912376	0.768965	1.08253	NA	NA	NA	NA	NA	NA	NA	NA	NA	NA	NA	NA	NA	NA	NA	NA	NA	NA	NA	NA	NA	NA	NA	NA	NA	NA	NA	NA	NA	NA	NA	0.00973081	2.28794e-05	TRUE	1.18357e-18
01.fenland	PDCD6IP.18174_79--FingerOA-indep	PDCD6IP.18174_79	FingerOA-indep	266618	10804	255814	Wald ratio	1	-0.0376932	0.0781887	0.629749	-0.190943	0.115557	0.963008	0.82618	1.1225	NA	NA	NA	NA	NA	NA	NA	NA	NA	NA	NA	NA	NA	NA	NA	NA	NA	NA	NA	NA	NA	NA	NA	NA	NA	NA	NA	NA	NA	NA	NA	0.00973081	8.71671e-07	TRUE	2.64394e-23
01.fenland	PDCD6IP.18174_79--HandOA-indep	PDCD6IP.18174_79	HandOA-indep	303782	20901	282881	Wald ratio	1	0.0227865	0.0535695	0.670571	-0.0822096	0.127783	1.02305	0.921079	1.13631	NA	NA	NA	NA	NA	NA	NA	NA	NA	NA	NA	NA	NA	NA	NA	NA	NA	NA	NA	NA	NA	NA	NA	NA	NA	NA	NA	NA	NA	NA	NA	0.00973081	5.95613e-07	TRUE	1.76729e-23
01.fenland	PDCD6IP.18174_79--HipOA-indep	PDCD6IP.18174_79	HipOA-indep	353388	36445	316943	Wald ratio	1	0.0143016	0.0396449	0.718292	-0.0634025	0.0920057	1.0144	0.938566	1.09637	NA	NA	NA	NA	NA	NA	NA	NA	NA	NA	NA	NA	NA	NA	NA	NA	NA	NA	NA	NA	NA	NA	NA	NA	NA	NA	NA	NA	NA	NA	NA	0.00973081	3.68251e-07	TRUE	1.1708e-23
01.fenland	PDCD6IP.18174_79--KneeHipOA-indep	PDCD6IP.18174_79	KneeHipOA-indep	490345	89741	400604	Wald ratio	1	0.030114	0.0266629	0.258714	-0.0221452	0.0823732	1.03057	0.978098	1.08586	NA	NA	NA	NA	NA	NA	NA	NA	NA	NA	NA	NA	NA	NA	NA	NA	NA	NA	NA	NA	NA	NA	NA	NA	NA	NA	NA	NA	NA	NA	NA	0.00973081	2.60149e-06	TRUE	2.1792e-23
01.fenland	PDCD6IP.18174_79--KneeOA-indep	PDCD6IP.18174_79	KneeOA-indep	396054	62497	333557	Wald ratio	1	0.0338122	0.0310806	0.276645	-0.0271058	0.0947302	1.03439	0.973258	1.09936	NA	NA	NA	NA	NA	NA	NA	NA	NA	NA	NA	NA	NA	NA	NA	NA	NA	NA	NA	NA	NA	NA	NA	NA	NA	NA	NA	NA	NA	NA	NA	0.00973081	2.98824e-06	TRUE	3.16211e-23
01.fenland	PDCD6IP.18174_79--SpineOA-indep	PDCD6IP.18174_79	SpineOA-indep	333950	28372	305578	Wald ratio	1	0.0338384	0.0442974	0.444932	-0.0529845	0.120661	1.03442	0.948395	1.12824	NA	NA	NA	NA	NA	NA	NA	NA	NA	NA	NA	NA	NA	NA	NA	NA	NA	NA	NA	NA	NA	NA	NA	NA	NA	NA	NA	NA	NA	NA	NA	0.00973081	1.74737e-06	TRUE	2.66024e-23
01.fenland	PDCD6IP.18174_79--THR-indep	PDCD6IP.18174_79	THR-indep	319037	23021	296016	Wald ratio	1	0.0655774	0.0486804	0.177948	-0.0298361	0.160991	1.06778	0.970605	1.17467	NA	NA	NA	NA	NA	NA	NA	NA	NA	NA	NA	NA	NA	NA	NA	NA	NA	NA	NA	NA	NA	NA	NA	NA	NA	NA	NA	NA	NA	NA	NA	0.00973081	5.68803e-06	TRUE	8.42199e-23
01.fenland	PDCD6IP.18174_79--ThumbOA-indep	PDCD6IP.18174_79	ThumbOA-indep	247455	10536	236919	Wald ratio	1	-0.0091901	0.0716244	0.897904	-0.149574	0.131194	0.990852	0.861075	1.14019	NA	NA	NA	NA	NA	NA	NA	NA	NA	NA	NA	NA	NA	NA	NA	NA	NA	NA	NA	NA	NA	NA	NA	NA	NA	NA	NA	NA	NA	NA	NA	0.00973081	6.65315e-08	TRUE	1.54088e-23
01.fenland	PDCD6IP.18174_79--TJR-indep	PDCD6IP.18174_79	TJR-indep	368576	40887	327689	Wald ratio	1	0.0423174	0.0379212	0.264452	-0.0320081	0.116643	1.04323	0.968499	1.12372	NA	NA	NA	NA	NA	NA	NA	NA	NA	NA	NA	NA	NA	NA	NA	NA	NA	NA	NA	NA	NA	NA	NA	NA	NA	NA	NA	NA	NA	NA	NA	0.00973081	3.3787e-06	TRUE	3.89804e-23
01.fenland	PDCD6IP.18174_79--TKR-indep	PDCD6IP.18174_79	TKR-indep	252041	18200	233841	Wald ratio	1	0.0423702	0.0537742	0.430739	-0.0630272	0.147768	1.04328	0.938918	1.15924	NA	NA	NA	NA	NA	NA	NA	NA	NA	NA	NA	NA	NA	NA	NA	NA	NA	NA	NA	NA	NA	NA	NA	NA	NA	NA	NA	NA	NA	NA	NA	0.00973081	2.46323e-06	TRUE	5.62895e-23
01.fenland	PDE5A.16805_5--AllOA-indep	PDE5A.16805_5	AllOA-indep	826690	177517	649173	Wald ratio	1	-0.0125457	0.0105349	0.233702	-0.0331941	0.0081026	0.987533	0.967351	1.00814	NA	NA	NA	NA	NA	NA	NA	NA	NA	NA	NA	NA	NA	NA	NA	NA	NA	NA	NA	NA	NA	NA	NA	NA	NA	NA	NA	NA	NA	NA	NA	0.032311	1.7155e-06	TRUE	8.59619e-77
01.fenland	PDE5A.16805_5--Early_AllOA-indep	PDE5A.16805_5	Early_AllOA-indep	48287	6838	41449	Wald ratio	1	-0.079332	0.0461966	0.0859299	-0.169877	0.0112133	0.923733	0.843768	1.01128	NA	NA	NA	NA	NA	NA	NA	NA	NA	NA	NA	NA	NA	NA	NA	NA	NA	NA	NA	NA	NA	NA	NA	NA	NA	NA	NA	NA	NA	NA	NA	0.032311	6.10739e-05	TRUE	1.38185e-59
01.fenland	PDE5A.16805_5--FingerOA-indep	PDE5A.16805_5	FingerOA-indep	266618	10804	255814	Wald ratio	1	-0.0302043	0.04103	0.461638	-0.110623	0.0502145	0.970247	0.895276	1.0515	NA	NA	NA	NA	NA	NA	NA	NA	NA	NA	NA	NA	NA	NA	NA	NA	NA	NA	NA	NA	NA	NA	NA	NA	NA	NA	NA	NA	NA	NA	NA	0.032311	2.03259e-06	TRUE	9.7111e-75
01.fenland	PDE5A.16805_5--HandOA-indep	PDE5A.16805_5	HandOA-indep	303782	20901	282881	Wald ratio	1	-0.0213138	0.0282714	0.450908	-0.0767257	0.0340981	0.978912	0.926144	1.03469	NA	NA	NA	NA	NA	NA	NA	NA	NA	NA	NA	NA	NA	NA	NA	NA	NA	NA	NA	NA	NA	NA	NA	NA	NA	NA	NA	NA	NA	NA	NA	0.032311	1.87099e-06	TRUE	3.93133e-75
01.fenland	PDE5A.16805_5--HipOA-indep	PDE5A.16805_5	HipOA-indep	353388	36445	316943	Wald ratio	1	-0.0536525	0.0209923	0.0105937	-0.0947973	-0.0125077	0.947761	0.909557	0.98757	NA	NA	NA	NA	NA	NA	NA	NA	NA	NA	NA	NA	NA	NA	NA	NA	NA	NA	NA	NA	NA	NA	NA	NA	NA	NA	NA	NA	NA	NA	NA	0.032311	1.84845e-05	TRUE	4.13391e-73
01.fenland	PDE5A.16805_5--KneeHipOA-indep	PDE5A.16805_5	KneeHipOA-indep	490345	89741	400604	Wald ratio	1	-0.0292618	0.0140206	0.0368832	-0.0567423	-0.00178139	0.971162	0.944838	0.99822	NA	NA	NA	NA	NA	NA	NA	NA	NA	NA	NA	NA	NA	NA	NA	NA	NA	NA	NA	NA	NA	NA	NA	NA	NA	NA	NA	NA	NA	NA	NA	0.032311	8.88309e-06	TRUE	9.00708e-75
01.fenland	PDE5A.16805_5--KneeOA-indep	PDE5A.16805_5	KneeOA-indep	396054	62497	333557	Wald ratio	1	-0.0180965	0.0162159	0.264436	-0.0498797	0.0136868	0.982066	0.951344	1.01378	NA	NA	NA	NA	NA	NA	NA	NA	NA	NA	NA	NA	NA	NA	NA	NA	NA	NA	NA	NA	NA	NA	NA	NA	NA	NA	NA	NA	NA	NA	NA	0.032311	3.1445e-06	TRUE	2.19043e-75
01.fenland	PDE5A.16805_5--SpineOA-indep	PDE5A.16805_5	SpineOA-indep	333950	28372	305578	Wald ratio	1	0.00219881	0.0234724	0.925366	-0.0438072	0.0482048	1.0022	0.957139	1.04939	NA	NA	NA	NA	NA	NA	NA	NA	NA	NA	NA	NA	NA	NA	NA	NA	NA	NA	NA	NA	NA	NA	NA	NA	NA	NA	NA	NA	NA	NA	NA	0.032311	2.62772e-08	TRUE	2.41432e-76
01.fenland	PDE5A.16805_5--THR-indep	PDE5A.16805_5	THR-indep	319037	23021	296016	Wald ratio	1	-0.0352539	0.0255437	0.167544	-0.0853195	0.0148118	0.96536	0.918219	1.01492	NA	NA	NA	NA	NA	NA	NA	NA	NA	NA	NA	NA	NA	NA	NA	NA	NA	NA	NA	NA	NA	NA	NA	NA	NA	NA	NA	NA	NA	NA	NA	0.032311	5.97045e-06	TRUE	2.227e-74
01.fenland	PDE5A.16805_5--ThumbOA-indep	PDE5A.16805_5	ThumbOA-indep	247455	10536	236919	Wald ratio	1	-0.0240698	0.0385198	0.532058	-0.0995686	0.051429	0.976218	0.905228	1.05277	NA	NA	NA	NA	NA	NA	NA	NA	NA	NA	NA	NA	NA	NA	NA	NA	NA	NA	NA	NA	NA	NA	NA	NA	NA	NA	NA	NA	NA	NA	NA	0.032311	1.57791e-06	TRUE	1.16884e-74
01.fenland	PDE5A.16805_5--TJR-indep	PDE5A.16805_5	TJR-indep	368576	40887	327689	Wald ratio	1	-0.0122391	0.0196794	0.533993	-0.0508108	0.0263326	0.987836	0.950459	1.02668	NA	NA	NA	NA	NA	NA	NA	NA	NA	NA	NA	NA	NA	NA	NA	NA	NA	NA	NA	NA	NA	NA	NA	NA	NA	NA	NA	NA	NA	NA	NA	0.032311	1.04942e-06	TRUE	7.4574e-76
01.fenland	PDE5A.16805_5--TKR-indep	PDE5A.16805_5	TKR-indep	252041	18200	233841	Wald ratio	1	0.0154995	0.0280255	0.580229	-0.0394305	0.0704294	1.01562	0.961337	1.07297	NA	NA	NA	NA	NA	NA	NA	NA	NA	NA	NA	NA	NA	NA	NA	NA	NA	NA	NA	NA	NA	NA	NA	NA	NA	NA	NA	NA	NA	NA	NA	0.032311	1.21356e-06	TRUE	7.72674e-75
01.fenland	PDE5A.5256_86--AllOA-indep	PDE5A.5256_86	AllOA-indep	826690	177517	649173	Wald ratio	1	-0.00914368	0.0076781	0.233702	-0.0241928	0.0059054	0.990898	0.976098	1.00592	NA	NA	NA	NA	NA	NA	NA	NA	NA	NA	NA	NA	NA	NA	NA	NA	NA	NA	NA	NA	NA	NA	NA	NA	NA	NA	NA	NA	NA	NA	NA	0.0666575	1.7155e-06	TRUE	8.31525e-161
01.fenland	PDE5A.5256_86--Early_AllOA-indep	PDE5A.5256_86	Early_AllOA-indep	48287	6838	41449	Wald ratio	1	-0.0578194	0.0336694	0.0859299	-0.123811	0.00817258	0.94382	0.883546	1.00821	NA	NA	NA	NA	NA	NA	NA	NA	NA	NA	NA	NA	NA	NA	NA	NA	NA	NA	NA	NA	NA	NA	NA	NA	NA	NA	NA	NA	NA	NA	NA	0.0666575	6.10739e-05	TRUE	3.09028e-127
01.fenland	PDE5A.5256_86--FingerOA-indep	PDE5A.5256_86	FingerOA-indep	266618	10804	255814	Wald ratio	1	-0.0220137	0.0299038	0.461638	-0.0806252	0.0365977	0.978227	0.922539	1.03728	NA	NA	NA	NA	NA	NA	NA	NA	NA	NA	NA	NA	NA	NA	NA	NA	NA	NA	NA	NA	NA	NA	NA	NA	NA	NA	NA	NA	NA	NA	NA	0.0666575	2.03259e-06	TRUE	1.61578e-156
01.fenland	PDE5A.5256_86--HandOA-indep	PDE5A.5256_86	HandOA-indep	303782	20901	282881	Wald ratio	1	-0.0155341	0.020605	0.450908	-0.0559199	0.0248516	0.984586	0.945615	1.02516	NA	NA	NA	NA	NA	NA	NA	NA	NA	NA	NA	NA	NA	NA	NA	NA	NA	NA	NA	NA	NA	NA	NA	NA	NA	NA	NA	NA	NA	NA	NA	0.0666575	1.87099e-06	TRUE	2.55282e-157
01.fenland	PDE5A.5256_86--HipOA-indep	PDE5A.5256_86	HipOA-indep	353388	36445	316943	Wald ratio	1	-0.0391035	0.0152998	0.0105937	-0.069091	-0.00911595	0.961651	0.933242	0.990925	NA	NA	NA	NA	NA	NA	NA	NA	NA	NA	NA	NA	NA	NA	NA	NA	NA	NA	NA	NA	NA	NA	NA	NA	NA	NA	NA	NA	NA	NA	NA	0.0666575	1.84845e-05	TRUE	1.32813e-154
01.fenland	PDE5A.5256_86--KneeHipOA-indep	PDE5A.5256_86	KneeHipOA-indep	490345	89741	400604	Wald ratio	1	-0.0213268	0.0102186	0.0368832	-0.0413554	-0.00129833	0.978899	0.959488	0.998703	NA	NA	NA	NA	NA	NA	NA	NA	NA	NA	NA	NA	NA	NA	NA	NA	NA	NA	NA	NA	NA	NA	NA	NA	NA	NA	NA	NA	NA	NA	NA	0.0666575	8.88309e-06	TRUE	1.96962e-157
01.fenland	PDE5A.5256_86--KneeOA-indep	PDE5A.5256_86	KneeOA-indep	396054	62497	333557	Wald ratio	1	-0.0131892	0.0118186	0.264436	-0.0363538	0.00997532	0.986897	0.964299	1.01003	NA	NA	NA	NA	NA	NA	NA	NA	NA	NA	NA	NA	NA	NA	NA	NA	NA	NA	NA	NA	NA	NA	NA	NA	NA	NA	NA	NA	NA	NA	NA	0.0666575	3.1445e-06	TRUE	4.4492e-158
01.fenland	PDE5A.5256_86--SpineOA-indep	PDE5A.5256_86	SpineOA-indep	333950	28372	305578	Wald ratio	1	0.00160255	0.0171074	0.925366	-0.0319279	0.035133	1.0016	0.968576	1.03576	NA	NA	NA	NA	NA	NA	NA	NA	NA	NA	NA	NA	NA	NA	NA	NA	NA	NA	NA	NA	NA	NA	NA	NA	NA	NA	NA	NA	NA	NA	NA	0.0666575	2.62772e-08	TRUE	3.12916e-159
01.fenland	PDE5A.5256_86--THR-indep	PDE5A.5256_86	THR-indep	319037	23021	296016	Wald ratio	1	-0.025694	0.018617	0.167544	-0.0621833	0.0107952	0.974633	0.939711	1.01085	NA	NA	NA	NA	NA	NA	NA	NA	NA	NA	NA	NA	NA	NA	NA	NA	NA	NA	NA	NA	NA	NA	NA	NA	NA	NA	NA	NA	NA	NA	NA	0.0666575	5.97045e-06	TRUE	2.65765e-156
01.fenland	PDE5A.5256_86--ThumbOA-indep	PDE5A.5256_86	ThumbOA-indep	247455	10536	236919	Wald ratio	1	-0.0175427	0.0280743	0.532058	-0.0725684	0.0374829	0.98261	0.930002	1.03819	NA	NA	NA	NA	NA	NA	NA	NA	NA	NA	NA	NA	NA	NA	NA	NA	NA	NA	NA	NA	NA	NA	NA	NA	NA	NA	NA	NA	NA	NA	NA	0.0666575	1.57791e-06	TRUE	2.95102e-156
01.fenland	PDE5A.5256_86--TJR-indep	PDE5A.5256_86	TJR-indep	368576	40887	327689	Wald ratio	1	-0.00892019	0.0143429	0.533993	-0.0370323	0.0191919	0.991119	0.963645	1.01938	NA	NA	NA	NA	NA	NA	NA	NA	NA	NA	NA	NA	NA	NA	NA	NA	NA	NA	NA	NA	NA	NA	NA	NA	NA	NA	NA	NA	NA	NA	NA	0.0666575	1.04942e-06	TRUE	1.15776e-158
01.fenland	PDE5A.5256_86--TKR-indep	PDE5A.5256_86	TKR-indep	252041	18200	233841	Wald ratio	1	0.0112965	0.0204258	0.580229	-0.028738	0.051331	1.01136	0.971671	1.05267	NA	NA	NA	NA	NA	NA	NA	NA	NA	NA	NA	NA	NA	NA	NA	NA	NA	NA	NA	NA	NA	NA	NA	NA	NA	NA	NA	NA	NA	NA	NA	0.0666575	1.21356e-06	TRUE	1.48603e-156
01.fenland	PDGFD.17140_57--AllOA-indep	PDGFD.17140_57	AllOA-indep	826690	177517	649173	Inverse variance weighted	2	-0.0052459	0.00590719	0.374512	-0.016824	0.00633219	0.994768	0.983317	1.00635	0.115017	1	0.734503	0	NA	NA	NA	NA	NA	NA	NA	NA	NA	NA	NA	NA	NA	NA	NA	NA	NA	NA	NA	NA	NA	NA	NA	NA	NA	NA	NA	0.101423	1.0931e-06	TRUE	1.34947e-250
01.fenland	PDGFD.17140_57--Early_AllOA-indep	PDGFD.17140_57	Early_AllOA-indep	48287	6838	41449	Inverse variance weighted	2	0.0233447	0.0253859	0.357786	-0.0264117	0.0731011	1.02362	0.973934	1.07584	0.114546	1	0.735026	0	NA	NA	NA	NA	NA	NA	NA	NA	NA	NA	NA	NA	NA	NA	NA	NA	NA	NA	NA	NA	NA	NA	NA	NA	NA	NA	NA	0.101423	1.98861e-05	TRUE	6.98882e-204
01.fenland	PDGFD.17140_57--FingerOA-indep	PDGFD.17140_57	FingerOA-indep	266618	10804	255814	Inverse variance weighted	2	-0.0208209	0.0226387	0.357727	-0.0651927	0.0235509	0.979394	0.936887	1.02383	0.0837703	1	0.772252	0	NA	NA	NA	NA	NA	NA	NA	NA	NA	NA	NA	NA	NA	NA	NA	NA	NA	NA	NA	NA	NA	NA	NA	NA	NA	NA	NA	0.101423	3.48677e-06	TRUE	6.84897e-243
01.fenland	PDGFD.17140_57--HandOA-indep	PDGFD.17140_57	HandOA-indep	303782	20901	282881	Inverse variance weighted	2	-0.0172454	0.0156198	0.269562	-0.0478603	0.0133695	0.982902	0.953267	1.01346	0.0196693	1	0.888465	0	NA	NA	NA	NA	NA	NA	NA	NA	NA	NA	NA	NA	NA	NA	NA	NA	NA	NA	NA	NA	NA	NA	NA	NA	NA	NA	NA	0.101423	4.07743e-06	TRUE	8.26626e-244
01.fenland	PDGFD.17140_57--HipOA-indep	PDGFD.17140_57	HipOA-indep	353388	36445	316943	Inverse variance weighted	2	-0.0136183	0.01159	0.239991	-0.0363347	0.00909803	0.986474	0.964318	1.00914	0.741237	1	0.389265	0	NA	NA	NA	NA	NA	NA	NA	NA	NA	NA	NA	NA	NA	NA	NA	NA	NA	NA	NA	NA	NA	NA	NA	NA	NA	NA	NA	0.101423	6.00443e-06	TRUE	2.48351e-244
01.fenland	PDGFD.17140_57--KneeHipOA-indep	PDGFD.17140_57	KneeHipOA-indep	490345	89741	400604	Inverse variance weighted	2	-0.00775467	0.00776343	0.317857	-0.022971	0.00746166	0.992275	0.977291	1.00749	0.0152562	1	0.901699	0	NA	NA	NA	NA	NA	NA	NA	NA	NA	NA	NA	NA	NA	NA	NA	NA	NA	NA	NA	NA	NA	NA	NA	NA	NA	NA	NA	0.101423	2.0659e-06	TRUE	7.52339e-248
01.fenland	PDGFD.17140_57--KneeOA-indep	PDGFD.17140_57	KneeOA-indep	396054	62497	333557	Inverse variance weighted	2	-0.0130453	0.00906911	0.150313	-0.0308207	0.0047302	0.987039	0.969649	1.00474	0.07065	1	0.790393	0	NA	NA	NA	NA	NA	NA	NA	NA	NA	NA	NA	NA	NA	NA	NA	NA	NA	NA	NA	NA	NA	NA	NA	NA	NA	NA	NA	0.101423	5.40263e-06	TRUE	2.74424e-245
01.fenland	PDGFD.17140_57--SpineOA-indep	PDGFD.17140_57	SpineOA-indep	333950	28372	305578	Inverse variance weighted	2	-0.0202941	0.0129248	0.116376	-0.0456268	0.00503849	0.97991	0.955398	1.00505	0.198515	1	0.655922	0	NA	NA	NA	NA	NA	NA	NA	NA	NA	NA	NA	NA	NA	NA	NA	NA	NA	NA	NA	NA	NA	NA	NA	NA	NA	NA	NA	0.101423	7.97712e-06	TRUE	2.29494e-243
01.fenland	PDGFD.17140_57--THR-indep	PDGFD.17140_57	THR-indep	319037	23021	296016	Inverse variance weighted	2	-0.00901783	0.0141538	0.524039	-0.0367593	0.0187236	0.991023	0.963908	1.0189	0.0772298	1	0.781087	0	NA	NA	NA	NA	NA	NA	NA	NA	NA	NA	NA	NA	NA	NA	NA	NA	NA	NA	NA	NA	NA	NA	NA	NA	NA	NA	NA	0.101423	1.51446e-06	TRUE	2.27812e-245
01.fenland	PDGFD.17140_57--ThumbOA-indep	PDGFD.17140_57	ThumbOA-indep	247455	10536	236919	Inverse variance weighted	2	-0.0234552	0.0214101	0.273288	-0.065419	0.0185086	0.976818	0.936675	1.01868	0.429824	1	0.512075	0	NA	NA	NA	NA	NA	NA	NA	NA	NA	NA	NA	NA	NA	NA	NA	NA	NA	NA	NA	NA	NA	NA	NA	NA	NA	NA	NA	0.101423	6.58708e-06	TRUE	3.76137e-241
01.fenland	PDGFD.17140_57--TJR-indep	PDGFD.17140_57	TJR-indep	368576	40887	327689	Inverse variance weighted	2	-0.0217734	0.0111385	0.0506085	-0.0436049	5.80906e-05	0.978462	0.957332	1.00006	1.0273	1	0.310794	0.0265735	NA	NA	NA	NA	NA	NA	NA	NA	NA	NA	NA	NA	NA	NA	NA	NA	NA	NA	NA	NA	NA	NA	NA	NA	NA	NA	NA	0.101423	1.34377e-05	TRUE	7.90261e-243
01.fenland	PDGFD.17140_57--TKR-indep	PDGFD.17140_57	TKR-indep	252041	18200	233841	Inverse variance weighted	2	-0.0197584	0.0180096	0.272595	-0.0550572	0.0155403	0.980435	0.946431	1.01566	1.32514	1	0.249671	0.245365	NA	NA	NA	NA	NA	NA	NA	NA	NA	NA	NA	NA	NA	NA	NA	NA	NA	NA	NA	NA	NA	NA	NA	NA	NA	NA	NA	0.101423	1.15861e-05	TRUE	4.13889e-240
01.fenland	PDGFD.9341_1--AllOA-indep	PDGFD.9341_1	AllOA-indep	826690	177517	649173	Inverse variance weighted	2	-0.00620783	0.00701974	0.376513	-0.0199665	0.00755085	0.993811	0.980231	1.00758	0.0359598	1	0.849598	0	NA	NA	NA	NA	NA	NA	NA	NA	NA	NA	NA	NA	NA	NA	NA	NA	NA	NA	NA	NA	NA	NA	NA	NA	NA	NA	NA	0.077101	9.89509e-07	TRUE	1.35565e-187
01.fenland	PDGFD.9341_1--Early_AllOA-indep	PDGFD.9341_1	Early_AllOA-indep	48287	6838	41449	Inverse variance weighted	2	0.0302901	0.0304294	0.319531	-0.0293515	0.0899316	1.03075	0.971075	1.0941	0.333178	1	0.563794	0	NA	NA	NA	NA	NA	NA	NA	NA	NA	NA	NA	NA	NA	NA	NA	NA	NA	NA	NA	NA	NA	NA	NA	NA	NA	NA	NA	0.077101	2.74215e-05	TRUE	2.48761e-151
01.fenland	PDGFD.9341_1--FingerOA-indep	PDGFD.9341_1	FingerOA-indep	266618	10804	255814	Inverse variance weighted	2	-0.0311871	0.0270656	0.249206	-0.0842358	0.0218615	0.969294	0.919215	1.0221	0.56287	1	0.453106	0	NA	NA	NA	NA	NA	NA	NA	NA	NA	NA	NA	NA	NA	NA	NA	NA	NA	NA	NA	NA	NA	NA	NA	NA	NA	NA	NA	0.077101	7.09116e-06	TRUE	1.2563e-180
01.fenland	PDGFD.9341_1--HandOA-indep	PDGFD.9341_1	HandOA-indep	303782	20901	282881	Inverse variance weighted	2	-0.0247512	0.0187501	0.186815	-0.0615013	0.0119989	0.975553	0.940352	1.01207	0.0774794	1	0.780743	0	NA	NA	NA	NA	NA	NA	NA	NA	NA	NA	NA	NA	NA	NA	NA	NA	NA	NA	NA	NA	NA	NA	NA	NA	NA	NA	NA	0.077101	5.9913e-06	TRUE	9.51442e-182
01.fenland	PDGFD.9341_1--HipOA-indep	PDGFD.9341_1	HipOA-indep	353388	36445	316943	Inverse variance weighted	2	-0.0184516	0.0139608	0.186278	-0.0458149	0.00891163	0.981718	0.955219	1.00895	0.0959239	1	0.756777	0	NA	NA	NA	NA	NA	NA	NA	NA	NA	NA	NA	NA	NA	NA	NA	NA	NA	NA	NA	NA	NA	NA	NA	NA	NA	NA	NA	0.077101	5.2145e-06	TRUE	8.05241e-183
01.fenland	PDGFD.9341_1--KneeHipOA-indep	PDGFD.9341_1	KneeHipOA-indep	490345	89741	400604	Inverse variance weighted	2	-0.00631746	0.0144814	0.662657	-0.0347009	0.022066	0.993702	0.965894	1.02231	2.39683	1	0.121582	0.582782	NA	NA	NA	NA	NA	NA	NA	NA	NA	NA	NA	NA	NA	NA	NA	NA	NA	NA	NA	NA	NA	NA	NA	NA	NA	NA	NA	0.077101	5.8183e-06	TRUE	3.75759e-184
01.fenland	PDGFD.9341_1--KneeOA-indep	PDGFD.9341_1	KneeOA-indep	396054	62497	333557	Inverse variance weighted	2	-0.0103201	0.0232392	0.656986	-0.055869	0.0352289	0.989733	0.945663	1.03586	4.53568	1	0.0331952	0.779526	NA	NA	NA	NA	NA	NA	NA	NA	NA	NA	NA	NA	NA	NA	NA	NA	NA	NA	NA	NA	NA	NA	NA	NA	NA	NA	NA	0.077101	1.37107e-05	TRUE	1.40148e-181
01.fenland	PDGFD.9341_1--SpineOA-indep	PDGFD.9341_1	SpineOA-indep	333950	28372	305578	Inverse variance weighted	2	-0.0229659	0.0154669	0.137586	-0.053281	0.00734926	0.977296	0.948114	1.00738	0.120937	1	0.728021	0	NA	NA	NA	NA	NA	NA	NA	NA	NA	NA	NA	NA	NA	NA	NA	NA	NA	NA	NA	NA	NA	NA	NA	NA	NA	NA	NA	0.077101	6.9642e-06	TRUE	4.65517e-182
01.fenland	PDGFD.9341_1--THR-indep	PDGFD.9341_1	THR-indep	319037	23021	296016	Inverse variance weighted	2	-0.0102692	0.0168318	0.541789	-0.0432594	0.022721	0.989783	0.957663	1.02298	0.00930989	1	0.923133	0	NA	NA	NA	NA	NA	NA	NA	NA	NA	NA	NA	NA	NA	NA	NA	NA	NA	NA	NA	NA	NA	NA	NA	NA	NA	NA	NA	0.077101	1.19593e-06	TRUE	9.0622e-184
01.fenland	PDGFD.9341_1--ThumbOA-indep	PDGFD.9341_1	ThumbOA-indep	247455	10536	236919	Inverse variance weighted	2	-0.0268761	0.0256601	0.29492	-0.0771698	0.0234176	0.973482	0.925733	1.02369	0.007538	1	0.930813	0	NA	NA	NA	NA	NA	NA	NA	NA	NA	NA	NA	NA	NA	NA	NA	NA	NA	NA	NA	NA	NA	NA	NA	NA	NA	NA	NA	0.077101	4.46372e-06	TRUE	8.65299e-181
01.fenland	PDGFD.9341_1--TJR-indep	PDGFD.9341_1	TJR-indep	368576	40887	327689	Inverse variance weighted	2	-0.0223275	0.0131818	0.0903015	-0.048164	0.00350888	0.97792	0.952978	1.00352	0.469029	1	0.493434	0	NA	NA	NA	NA	NA	NA	NA	NA	NA	NA	NA	NA	NA	NA	NA	NA	NA	NA	NA	NA	NA	NA	NA	NA	NA	NA	NA	0.077101	9.05655e-06	TRUE	4.114e-182
01.fenland	PDGFD.9341_1--TKR-indep	PDGFD.9341_1	TKR-indep	252041	18200	233841	Inverse variance weighted	2	-0.0163326	0.0186474	0.381102	-0.0528815	0.0202162	0.9838	0.948492	1.02042	0.761476	1	0.382867	0	NA	NA	NA	NA	NA	NA	NA	NA	NA	NA	NA	NA	NA	NA	NA	NA	NA	NA	NA	NA	NA	NA	NA	NA	NA	NA	NA	0.077101	6.06501e-06	TRUE	1.75487e-180
01.fenland	PDGFRL.9713_67--AllOA-indep	PDGFRL.9713_67	AllOA-indep	826690	177517	649173	Wald ratio	1	-0.0179122	0.0102466	0.0804439	-0.0379954	0.00217108	0.982247	0.962717	1.00217	NA	NA	NA	NA	NA	NA	NA	NA	NA	NA	NA	NA	NA	NA	NA	NA	NA	NA	NA	NA	NA	NA	NA	NA	NA	NA	NA	NA	NA	NA	NA	0.0299012	3.69656e-06	TRUE	1.46363e-70
01.fenland	PDGFRL.9713_67--Early_AllOA-indep	PDGFRL.9713_67	Early_AllOA-indep	48287	6838	41449	Wald ratio	1	0.0436867	0.0465722	0.348222	-0.0475948	0.134968	1.04466	0.95352	1.1445	NA	NA	NA	NA	NA	NA	NA	NA	NA	NA	NA	NA	NA	NA	NA	NA	NA	NA	NA	NA	NA	NA	NA	NA	NA	NA	NA	NA	NA	NA	NA	0.0299012	1.82236e-05	TRUE	2.7939e-57
01.fenland	PDGFRL.9713_67--FingerOA-indep	PDGFRL.9713_67	FingerOA-indep	266618	10804	255814	Wald ratio	1	-0.00533005	0.0399362	0.893826	-0.0836051	0.072945	0.994684	0.919794	1.07567	NA	NA	NA	NA	NA	NA	NA	NA	NA	NA	NA	NA	NA	NA	NA	NA	NA	NA	NA	NA	NA	NA	NA	NA	NA	NA	NA	NA	NA	NA	NA	0.0299012	6.68102e-08	TRUE	4.64406e-70
01.fenland	PDGFRL.9713_67--HandOA-indep	PDGFRL.9713_67	HandOA-indep	303782	20901	282881	Wald ratio	1	0.00715452	0.0274286	0.794214	-0.0466055	0.0609145	1.00718	0.954464	1.06281	NA	NA	NA	NA	NA	NA	NA	NA	NA	NA	NA	NA	NA	NA	NA	NA	NA	NA	NA	NA	NA	NA	NA	NA	NA	NA	NA	NA	NA	NA	NA	0.0299012	2.23973e-07	TRUE	3.25053e-70
01.fenland	PDGFRL.9713_67--HipOA-indep	PDGFRL.9713_67	HipOA-indep	353388	36445	316943	Wald ratio	1	-0.0171432	0.0203585	0.399751	-0.0570458	0.0227594	0.983003	0.944551	1.02302	NA	NA	NA	NA	NA	NA	NA	NA	NA	NA	NA	NA	NA	NA	NA	NA	NA	NA	NA	NA	NA	NA	NA	NA	NA	NA	NA	NA	NA	NA	NA	0.0299012	2.00652e-06	TRUE	8.42493e-70
01.fenland	PDGFRL.9713_67--KneeHipOA-indep	PDGFRL.9713_67	KneeHipOA-indep	490345	89741	400604	Wald ratio	1	-0.00428704	0.0127515	0.73672	-0.0292799	0.0207058	0.995722	0.971145	1.02092	NA	NA	NA	NA	NA	NA	NA	NA	NA	NA	NA	NA	NA	NA	NA	NA	NA	NA	NA	NA	NA	NA	NA	NA	NA	NA	NA	NA	NA	NA	NA	0.0299012	2.30514e-07	TRUE	4.17357e-71
01.fenland	PDGFRL.9713_67--KneeOA-indep	PDGFRL.9713_67	KneeOA-indep	396054	62497	333557	Wald ratio	1	-0.0142184	0.0157865	0.367765	-0.0451599	0.0167232	0.985882	0.955845	1.01686	NA	NA	NA	NA	NA	NA	NA	NA	NA	NA	NA	NA	NA	NA	NA	NA	NA	NA	NA	NA	NA	NA	NA	NA	NA	NA	NA	NA	NA	NA	NA	0.0299012	2.04822e-06	TRUE	5.26256e-70
01.fenland	PDGFRL.9713_67--SpineOA-indep	PDGFRL.9713_67	SpineOA-indep	333950	28372	305578	Wald ratio	1	-0.022457	0.0224265	0.316653	-0.066413	0.021499	0.977793	0.935744	1.02173	NA	NA	NA	NA	NA	NA	NA	NA	NA	NA	NA	NA	NA	NA	NA	NA	NA	NA	NA	NA	NA	NA	NA	NA	NA	NA	NA	NA	NA	NA	NA	0.0299012	3.00263e-06	TRUE	1.94568e-69
01.fenland	PDGFRL.9713_67--THR-indep	PDGFRL.9713_67	THR-indep	319037	23021	296016	Wald ratio	1	-0.0202843	0.0248635	0.414598	-0.0690167	0.028448	0.97992	0.933311	1.02886	NA	NA	NA	NA	NA	NA	NA	NA	NA	NA	NA	NA	NA	NA	NA	NA	NA	NA	NA	NA	NA	NA	NA	NA	NA	NA	NA	NA	NA	NA	NA	0.0299012	2.08622e-06	TRUE	1.45132e-69
01.fenland	PDGFRL.9713_67--ThumbOA-indep	PDGFRL.9713_67	ThumbOA-indep	247455	10536	236919	Wald ratio	1	0.00103368	0.0402896	0.979532	-0.0779339	0.0800012	1.00103	0.925026	1.08329	NA	NA	NA	NA	NA	NA	NA	NA	NA	NA	NA	NA	NA	NA	NA	NA	NA	NA	NA	NA	NA	NA	NA	NA	NA	NA	NA	NA	NA	NA	NA	0.0299012	2.66008e-09	TRUE	5.11385e-70
01.fenland	PDGFRL.9713_67--TJR-indep	PDGFRL.9713_67	TJR-indep	368576	40887	327689	Wald ratio	1	-0.0188804	0.0192767	0.32736	-0.0566627	0.0189018	0.981297	0.944913	1.01908	NA	NA	NA	NA	NA	NA	NA	NA	NA	NA	NA	NA	NA	NA	NA	NA	NA	NA	NA	NA	NA	NA	NA	NA	NA	NA	NA	NA	NA	NA	NA	0.0299012	2.60277e-06	TRUE	9.94473e-70
01.fenland	PDGFRL.9713_67--TKR-indep	PDGFRL.9713_67	TKR-indep	252041	18200	233841	Wald ratio	1	-0.0348881	0.0273961	0.202851	-0.0885845	0.0188082	0.965713	0.915226	1.01899	NA	NA	NA	NA	NA	NA	NA	NA	NA	NA	NA	NA	NA	NA	NA	NA	NA	NA	NA	NA	NA	NA	NA	NA	NA	NA	NA	NA	NA	NA	NA	0.0299012	6.43442e-06	TRUE	3.84564e-68
01.fenland	PDIA5.5593_11--AllOA-indep	PDIA5.5593_11	AllOA-indep	826690	177517	649173	Inverse variance weighted	2	-0.00101907	0.00383739	0.790577	-0.00854036	0.00650223	0.998981	0.991496	1.00652	0.942422	1	0.331656	0	NA	NA	NA	NA	NA	NA	NA	NA	NA	NA	NA	NA	NA	NA	NA	NA	NA	NA	NA	NA	NA	NA	NA	NA	NA	NA	NA	0.140265	1.2253e-06	TRUE	1e-300
01.fenland	PDIA5.5593_11--Early_AllOA-indep	PDIA5.5593_11	Early_AllOA-indep	48287	6838	41449	Inverse variance weighted	2	-0.000467611	0.0212071	0.982408	-0.0420335	0.0410983	0.999532	0.958838	1.04195	1.38043	1	0.240028	0.275587	NA	NA	NA	NA	NA	NA	NA	NA	NA	NA	NA	NA	NA	NA	NA	NA	NA	NA	NA	NA	NA	NA	NA	NA	NA	NA	NA	0.140265	2.8603e-05	TRUE	2.65424e-289
01.fenland	PDIA5.5593_11--FingerOA-indep	PDIA5.5593_11	FingerOA-indep	266618	10804	255814	Inverse variance weighted	2	-0.00444864	0.017711	0.801675	-0.0391621	0.0302649	0.995561	0.961595	1.03073	1.20927	1	0.271477	0.173054	NA	NA	NA	NA	NA	NA	NA	NA	NA	NA	NA	NA	NA	NA	NA	NA	NA	NA	NA	NA	NA	NA	NA	NA	NA	NA	NA	0.140265	4.82178e-06	TRUE	1e-300
01.fenland	PDIA5.5593_11--HandOA-indep	PDIA5.5593_11	HandOA-indep	303782	20901	282881	Inverse variance weighted	2	-0.0144538	0.0109803	0.188059	-0.0359751	0.00706753	0.98565	0.964664	1.00709	0.778253	1	0.377676	0	NA	NA	NA	NA	NA	NA	NA	NA	NA	NA	NA	NA	NA	NA	NA	NA	NA	NA	NA	NA	NA	NA	NA	NA	NA	NA	NA	0.140265	8.26587e-06	TRUE	1e-300
01.fenland	PDIA5.5593_11--HipOA-indep	PDIA5.5593_11	HipOA-indep	353388	36445	316943	Inverse variance weighted	2	-0.00303346	0.0149828	0.839555	-0.0323998	0.0263329	0.996971	0.968119	1.02668	3.65512	1	0.0558972	0.726411	NA	NA	NA	NA	NA	NA	NA	NA	NA	NA	NA	NA	NA	NA	NA	NA	NA	NA	NA	NA	NA	NA	NA	NA	NA	NA	NA	0.140265	1.07671e-05	TRUE	1e-300
01.fenland	PDIA5.5593_11--KneeHipOA-indep	PDIA5.5593_11	KneeHipOA-indep	490345	89741	400604	Inverse variance weighted	2	-0.00689051	0.00533119	0.196187	-0.0173397	0.00355862	0.993133	0.98281	1.00356	0.288941	1	0.5909	0	NA	NA	NA	NA	NA	NA	NA	NA	NA	NA	NA	NA	NA	NA	NA	NA	NA	NA	NA	NA	NA	NA	NA	NA	NA	NA	NA	0.140265	3.99612e-06	TRUE	1e-300
01.fenland	PDIA5.5593_11--KneeOA-indep	PDIA5.5593_11	KneeOA-indep	396054	62497	333557	Inverse variance weighted	2	-0.0126096	0.00623107	0.043004	-0.0248225	-0.000396738	0.98747	0.975483	0.999603	0.0108913	1	0.916883	0	NA	NA	NA	NA	NA	NA	NA	NA	NA	NA	NA	NA	NA	NA	NA	NA	NA	NA	NA	NA	NA	NA	NA	NA	NA	NA	NA	0.140265	1.03676e-05	TRUE	1e-300
01.fenland	PDIA5.5593_11--SpineOA-indep	PDIA5.5593_11	SpineOA-indep	333950	28372	305578	Inverse variance weighted	2	-0.00238559	0.00840753	0.776606	-0.0188643	0.0140932	0.997617	0.981312	1.01419	0.962808	1	0.32648	0	NA	NA	NA	NA	NA	NA	NA	NA	NA	NA	NA	NA	NA	NA	NA	NA	NA	NA	NA	NA	NA	NA	NA	NA	NA	NA	NA	0.140265	3.1242e-06	TRUE	1e-300
01.fenland	PDIA5.5593_11--THR-indep	PDIA5.5593_11	THR-indep	319037	23021	296016	Inverse variance weighted	2	0.0144387	0.0163493	0.377164	-0.0176061	0.0464834	1.01454	0.982548	1.04758	2.83224	1	0.0923893	0.646923	NA	NA	NA	NA	NA	NA	NA	NA	NA	NA	NA	NA	NA	NA	NA	NA	NA	NA	NA	NA	NA	NA	NA	NA	NA	NA	NA	0.140265	1.58013e-05	TRUE	1e-300
01.fenland	PDIA5.5593_11--ThumbOA-indep	PDIA5.5593_11	ThumbOA-indep	247455	10536	236919	Inverse variance weighted	2	-0.00241978	0.0152045	0.873551	-0.0322206	0.027381	0.997583	0.968293	1.02776	0.212253	1	0.645007	0	NA	NA	NA	NA	NA	NA	NA	NA	NA	NA	NA	NA	NA	NA	NA	NA	NA	NA	NA	NA	NA	NA	NA	NA	NA	NA	NA	0.140265	9.6011e-07	TRUE	1e-300
01.fenland	PDIA5.5593_11--TJR-indep	PDIA5.5593_11	TJR-indep	368576	40887	327689	Inverse variance weighted	2	0.00843522	0.010601	0.426208	-0.0123428	0.0292132	1.00847	0.987733	1.02964	1.9795	1	0.159443	0.494822	NA	NA	NA	NA	NA	NA	NA	NA	NA	NA	NA	NA	NA	NA	NA	NA	NA	NA	NA	NA	NA	NA	NA	NA	NA	NA	NA	0.140265	8.77107e-06	TRUE	1e-300
01.fenland	PDIA5.5593_11--TKR-indep	PDIA5.5593_11	TKR-indep	252041	18200	233841	Inverse variance weighted	2	-0.00418797	0.010704	0.69561	-0.0251678	0.0167918	0.995821	0.975146	1.01693	0.0763922	1	0.782247	0	NA	NA	NA	NA	NA	NA	NA	NA	NA	NA	NA	NA	NA	NA	NA	NA	NA	NA	NA	NA	NA	NA	NA	NA	NA	NA	NA	0.140265	9.10461e-07	TRUE	1e-300
01.fenland	PDK1.5227_60--AllOA-indep	PDK1.5227_60	AllOA-indep	826690	177517	649173	Inverse variance weighted	2	-0.00402677	0.00455355	0.376527	-0.0129517	0.0048982	0.995981	0.987132	1.00491	0.0258579	1	0.872248	0	NA	NA	NA	NA	NA	NA	NA	NA	NA	NA	NA	NA	NA	NA	NA	NA	NA	NA	NA	NA	NA	NA	NA	NA	NA	NA	NA	0.124707	9.77233e-07	TRUE	1e-300
01.fenland	PDK1.5227_60--Early_AllOA-indep	PDK1.5227_60	Early_AllOA-indep	48287	6838	41449	Inverse variance weighted	2	-0.00189188	0.0206581	0.927031	-0.0423818	0.038598	0.99811	0.958504	1.03935	0.528521	1	0.467229	0	NA	NA	NA	NA	NA	NA	NA	NA	NA	NA	NA	NA	NA	NA	NA	NA	NA	NA	NA	NA	NA	NA	NA	NA	NA	NA	NA	0.124707	1.11196e-05	TRUE	8.26247e-257
01.fenland	PDK1.5227_60--FingerOA-indep	PDK1.5227_60	FingerOA-indep	266618	10804	255814	Inverse variance weighted	2	-0.0153985	0.0401593	0.701397	-0.0941108	0.0633138	0.984719	0.910182	1.06536	5.0518	1	0.0246003	0.802051	NA	NA	NA	NA	NA	NA	NA	NA	NA	NA	NA	NA	NA	NA	NA	NA	NA	NA	NA	NA	NA	NA	NA	NA	NA	NA	NA	0.124707	2.17334e-05	TRUE	4.31894e-299
01.fenland	PDK1.5227_60--HandOA-indep	PDK1.5227_60	HandOA-indep	303782	20901	282881	Inverse variance weighted	2	-0.00189074	0.0166712	0.909703	-0.0345663	0.0307848	0.998111	0.966024	1.03126	1.74756	1	0.186184	0.427772	NA	NA	NA	NA	NA	NA	NA	NA	NA	NA	NA	NA	NA	NA	NA	NA	NA	NA	NA	NA	NA	NA	NA	NA	NA	NA	NA	0.124707	5.82669e-06	TRUE	3.41951e-304
01.fenland	PDK1.5227_60--HipOA-indep	PDK1.5227_60	HipOA-indep	353388	36445	316943	Inverse variance weighted	2	0.012937	0.00912726	0.156367	-0.00495247	0.0308264	1.01302	0.99506	1.03131	0.0719988	1	0.788449	0	NA	NA	NA	NA	NA	NA	NA	NA	NA	NA	NA	NA	NA	NA	NA	NA	NA	NA	NA	NA	NA	NA	NA	NA	NA	NA	NA	0.124707	5.88878e-06	TRUE	1.27398e-305
01.fenland	PDK1.5227_60--KneeHipOA-indep	PDK1.5227_60	KneeHipOA-indep	490345	89741	400604	Inverse variance weighted	2	-0.00626086	0.00613352	0.307367	-0.0182826	0.00576084	0.993759	0.981884	1.00578	0.00999211	1	0.920376	0	NA	NA	NA	NA	NA	NA	NA	NA	NA	NA	NA	NA	NA	NA	NA	NA	NA	NA	NA	NA	NA	NA	NA	NA	NA	NA	NA	0.124707	2.14532e-06	TRUE	1e-300
01.fenland	PDK1.5227_60--KneeOA-indep	PDK1.5227_60	KneeOA-indep	396054	62497	333557	Inverse variance weighted	2	-0.0148492	0.00708842	0.0361836	-0.0287425	-0.000955931	0.98526	0.971667	0.999045	0.204483	1	0.651126	0	NA	NA	NA	NA	NA	NA	NA	NA	NA	NA	NA	NA	NA	NA	NA	NA	NA	NA	NA	NA	NA	NA	NA	NA	NA	NA	NA	0.124707	1.15967e-05	TRUE	5.8098e-305
01.fenland	PDK1.5227_60--SpineOA-indep	PDK1.5227_60	SpineOA-indep	333950	28372	305578	Inverse variance weighted	2	-0.0110644	0.0152821	0.469058	-0.0410173	0.0188885	0.988997	0.959813	1.01907	2.30138	1	0.129259	0.565478	NA	NA	NA	NA	NA	NA	NA	NA	NA	NA	NA	NA	NA	NA	NA	NA	NA	NA	NA	NA	NA	NA	NA	NA	NA	NA	NA	0.124707	1.05039e-05	TRUE	9.28532e-304
01.fenland	PDK1.5227_60--THR-indep	PDK1.5227_60	THR-indep	319037	23021	296016	Inverse variance weighted	2	0.0160181	0.0110014	0.145392	-0.00554471	0.0375809	1.01615	0.994471	1.0383	0.642796	1	0.4227	0	NA	NA	NA	NA	NA	NA	NA	NA	NA	NA	NA	NA	NA	NA	NA	NA	NA	NA	NA	NA	NA	NA	NA	NA	NA	NA	NA	0.124707	8.65965e-06	TRUE	8.19888e-304
01.fenland	PDK1.5227_60--ThumbOA-indep	PDK1.5227_60	ThumbOA-indep	247455	10536	236919	Inverse variance weighted	2	-0.006427	0.0492825	0.896241	-0.103021	0.0901667	0.993594	0.902108	1.09436	8.60624	1	0.00335013	0.883805	NA	NA	NA	NA	NA	NA	NA	NA	NA	NA	NA	NA	NA	NA	NA	NA	NA	NA	NA	NA	NA	NA	NA	NA	NA	NA	NA	0.124707	3.53702e-05	TRUE	4.03023e-296
01.fenland	PDK1.5227_60--TJR-indep	PDK1.5227_60	TJR-indep	368576	40887	327689	Inverse variance weighted	2	0.00379646	0.00849283	0.654861	-0.0128495	0.0204424	1.0038	0.987233	1.02065	0.374496	1	0.540564	0	NA	NA	NA	NA	NA	NA	NA	NA	NA	NA	NA	NA	NA	NA	NA	NA	NA	NA	NA	NA	NA	NA	NA	NA	NA	NA	NA	0.124707	1.55823e-06	TRUE	6.03689e-308
01.fenland	PDK1.5227_60--TKR-indep	PDK1.5227_60	TKR-indep	252041	18200	233841	Inverse variance weighted	2	-0.0110416	0.0121416	0.363141	-0.0348392	0.0127561	0.989019	0.965761	1.01284	0.467182	1	0.494287	0	NA	NA	NA	NA	NA	NA	NA	NA	NA	NA	NA	NA	NA	NA	NA	NA	NA	NA	NA	NA	NA	NA	NA	NA	NA	NA	NA	0.124707	5.13485e-06	TRUE	2.44276e-302
01.fenland	PDLIM1.11428_31--AllOA-indep	PDLIM1.11428_31	AllOA-indep	826690	177517	649173	Wald ratio	1	0.00296629	0.0250592	0.905774	-0.0461497	0.0520823	1.00297	0.954899	1.05346	NA	NA	NA	NA	NA	NA	NA	NA	NA	NA	NA	NA	NA	NA	NA	NA	NA	NA	NA	NA	NA	NA	NA	NA	NA	NA	NA	NA	NA	NA	NA	0.00603279	1.69493e-08	TRUE	1.3778e-15
01.fenland	PDLIM1.11428_31--Early_AllOA-indep	PDLIM1.11428_31	Early_AllOA-indep	48287	6838	41449	Wald ratio	1	0.0216743	0.105912	0.83785	-0.185914	0.229263	1.02191	0.830345	1.25767	NA	NA	NA	NA	NA	NA	NA	NA	NA	NA	NA	NA	NA	NA	NA	NA	NA	NA	NA	NA	NA	NA	NA	NA	NA	NA	NA	NA	NA	NA	NA	0.00603279	8.67342e-07	TRUE	6.10721e-13
01.fenland	PDLIM1.11428_31--FingerOA-indep	PDLIM1.11428_31	FingerOA-indep	266618	10804	255814	Wald ratio	1	-0.143963	0.0997384	0.148905	-0.33945	0.0515239	0.86592	0.712162	1.05287	NA	NA	NA	NA	NA	NA	NA	NA	NA	NA	NA	NA	NA	NA	NA	NA	NA	NA	NA	NA	NA	NA	NA	NA	NA	NA	NA	NA	NA	NA	NA	0.00603279	7.81433e-06	TRUE	2.70072e-14
01.fenland	PDLIM1.11428_31--HandOA-indep	PDLIM1.11428_31	HandOA-indep	303782	20901	282881	Wald ratio	1	-0.0974327	0.0682262	0.153268	-0.231156	0.0362906	0.907163	0.793616	1.03696	NA	NA	NA	NA	NA	NA	NA	NA	NA	NA	NA	NA	NA	NA	NA	NA	NA	NA	NA	NA	NA	NA	NA	NA	NA	NA	NA	NA	NA	NA	NA	0.00603279	6.71347e-06	TRUE	1.9984e-14
01.fenland	PDLIM1.11428_31--HipOA-indep	PDLIM1.11428_31	HipOA-indep	353388	36445	316943	Wald ratio	1	0.0343603	0.0493564	0.486323	-0.0623782	0.131099	1.03496	0.939528	1.14008	NA	NA	NA	NA	NA	NA	NA	NA	NA	NA	NA	NA	NA	NA	NA	NA	NA	NA	NA	NA	NA	NA	NA	NA	NA	NA	NA	NA	NA	NA	NA	0.00603279	1.37145e-06	TRUE	5.54823e-15
01.fenland	PDLIM1.11428_31--KneeHipOA-indep	PDLIM1.11428_31	KneeHipOA-indep	490345	89741	400604	Wald ratio	1	0.0327346	0.0332134	0.324337	-0.0323636	0.0978328	1.03328	0.968154	1.10278	NA	NA	NA	NA	NA	NA	NA	NA	NA	NA	NA	NA	NA	NA	NA	NA	NA	NA	NA	NA	NA	NA	NA	NA	NA	NA	NA	NA	NA	NA	NA	0.00603279	1.98101e-06	TRUE	5.20307e-15
01.fenland	PDLIM1.11428_31--KneeOA-indep	PDLIM1.11428_31	KneeOA-indep	396054	62497	333557	Wald ratio	1	0.019371	0.038028	0.610481	-0.0551639	0.0939058	1.01956	0.94633	1.09846	NA	NA	NA	NA	NA	NA	NA	NA	NA	NA	NA	NA	NA	NA	NA	NA	NA	NA	NA	NA	NA	NA	NA	NA	NA	NA	NA	NA	NA	NA	NA	0.00603279	6.55155e-07	TRUE	3.74608e-15
01.fenland	PDLIM1.11428_31--SpineOA-indep	PDLIM1.11428_31	SpineOA-indep	333950	28372	305578	Wald ratio	1	-0.0407661	0.0540213	0.450471	-0.146648	0.0651156	0.960054	0.863598	1.06728	NA	NA	NA	NA	NA	NA	NA	NA	NA	NA	NA	NA	NA	NA	NA	NA	NA	NA	NA	NA	NA	NA	NA	NA	NA	NA	NA	NA	NA	NA	NA	0.00603279	1.70526e-06	TRUE	6.52233e-15
01.fenland	PDLIM1.11428_31--THR-indep	PDLIM1.11428_31	THR-indep	319037	23021	296016	Wald ratio	1	-0.0124533	0.0598481	0.835166	-0.129756	0.104849	0.987624	0.87831	1.11054	NA	NA	NA	NA	NA	NA	NA	NA	NA	NA	NA	NA	NA	NA	NA	NA	NA	NA	NA	NA	NA	NA	NA	NA	NA	NA	NA	NA	NA	NA	NA	0.00603279	1.35715e-07	TRUE	3.19184e-15
01.fenland	PDLIM1.11428_31--ThumbOA-indep	PDLIM1.11428_31	ThumbOA-indep	247455	10536	236919	Wald ratio	1	-0.185633	0.0950851	0.0509043	-0.372	0.000733482	0.830578	0.689354	1.00073	NA	NA	NA	NA	NA	NA	NA	NA	NA	NA	NA	NA	NA	NA	NA	NA	NA	NA	NA	NA	NA	NA	NA	NA	NA	NA	NA	NA	NA	NA	NA	0.00603279	1.54025e-05	TRUE	7.09104e-14
01.fenland	PDLIM1.11428_31--TJR-indep	PDLIM1.11428_31	TJR-indep	368576	40887	327689	Wald ratio	1	-0.00443314	0.0593513	0.940459	-0.120762	0.111895	0.995577	0.886245	1.1184	NA	NA	NA	NA	NA	NA	NA	NA	NA	NA	NA	NA	NA	NA	NA	NA	NA	NA	NA	NA	NA	NA	NA	NA	NA	NA	NA	NA	NA	NA	NA	0.00603279	1.51369e-08	TRUE	2.27323e-15
01.fenland	PDLIM1.11428_31--TKR-indep	PDLIM1.11428_31	TKR-indep	252041	18200	233841	Wald ratio	1	0.000140473	0.066929	0.998325	-0.13104	0.131321	1.00014	0.877182	1.14033	NA	NA	NA	NA	NA	NA	NA	NA	NA	NA	NA	NA	NA	NA	NA	NA	NA	NA	NA	NA	NA	NA	NA	NA	NA	NA	NA	NA	NA	NA	NA	0.00603279	1.74781e-11	TRUE	3.1133e-15
01.fenland	PEAR1.8892_14--AllOA-indep	PEAR1.8892_14	AllOA-indep	826690	177517	649173	Wald ratio	1	-0.0131191	0.0277214	0.636036	-0.067453	0.0412148	0.986967	0.934772	1.04208	NA	NA	NA	NA	NA	NA	NA	NA	NA	NA	NA	NA	NA	NA	NA	NA	NA	NA	NA	NA	NA	NA	NA	NA	NA	NA	NA	NA	NA	NA	NA	0.00468909	2.70917e-07	TRUE	2.61388e-12
01.fenland	PEAR1.8892_14--Early_AllOA-indep	PEAR1.8892_14	Early_AllOA-indep	48287	6838	41449	Wald ratio	1	0.00647147	0.1238	0.958311	-0.236177	0.24912	1.00649	0.789641	1.2829	NA	NA	NA	NA	NA	NA	NA	NA	NA	NA	NA	NA	NA	NA	NA	NA	NA	NA	NA	NA	NA	NA	NA	NA	NA	NA	NA	NA	NA	NA	NA	0.00468909	5.65919e-08	TRUE	1.57716e-10
01.fenland	PEAR1.8892_14--FingerOA-indep	PEAR1.8892_14	FingerOA-indep	266618	10804	255814	Wald ratio	1	-0.139779	0.117018	0.232279	-0.369135	0.0895764	0.86955	0.691332	1.09371	NA	NA	NA	NA	NA	NA	NA	NA	NA	NA	NA	NA	NA	NA	NA	NA	NA	NA	NA	NA	NA	NA	NA	NA	NA	NA	NA	NA	NA	NA	NA	0.00468909	5.3517e-06	TRUE	1.77928e-11
01.fenland	PEAR1.8892_14--HandOA-indep	PEAR1.8892_14	HandOA-indep	303782	20901	282881	Wald ratio	1	-0.0230259	0.0772348	0.765605	-0.174406	0.128354	0.977237	0.839956	1.13696	NA	NA	NA	NA	NA	NA	NA	NA	NA	NA	NA	NA	NA	NA	NA	NA	NA	NA	NA	NA	NA	NA	NA	NA	NA	NA	NA	NA	NA	NA	NA	0.00468909	2.92582e-07	TRUE	4.5405e-12
01.fenland	PEAR1.8892_14--HipOA-indep	PEAR1.8892_14	HipOA-indep	353388	36445	316943	Wald ratio	1	-0.0100446	0.0562096	0.858173	-0.120215	0.100126	0.990006	0.886729	1.10531	NA	NA	NA	NA	NA	NA	NA	NA	NA	NA	NA	NA	NA	NA	NA	NA	NA	NA	NA	NA	NA	NA	NA	NA	NA	NA	NA	NA	NA	NA	NA	0.00468909	9.03648e-08	TRUE	3.39471e-12
01.fenland	PEAR1.8892_14--KneeHipOA-indep	PEAR1.8892_14	KneeHipOA-indep	490345	89741	400604	Wald ratio	1	0.0195341	0.036815	0.595694	-0.0526232	0.0916914	1.01973	0.948737	1.09603	NA	NA	NA	NA	NA	NA	NA	NA	NA	NA	NA	NA	NA	NA	NA	NA	NA	NA	NA	NA	NA	NA	NA	NA	NA	NA	NA	NA	NA	NA	NA	0.00468909	5.74168e-07	TRUE	3.85766e-12
01.fenland	PEAR1.8892_14--KneeOA-indep	PEAR1.8892_14	KneeOA-indep	396054	62497	333557	Wald ratio	1	0.0211691	0.042794	0.620831	-0.0627072	0.105045	1.02139	0.939218	1.11076	NA	NA	NA	NA	NA	NA	NA	NA	NA	NA	NA	NA	NA	NA	NA	NA	NA	NA	NA	NA	NA	NA	NA	NA	NA	NA	NA	NA	NA	NA	NA	0.00468909	6.17854e-07	TRUE	4.45871e-12
01.fenland	PEAR1.8892_14--SpineOA-indep	PEAR1.8892_14	SpineOA-indep	333950	28372	305578	Wald ratio	1	-0.0703765	0.0596586	0.238138	-0.187307	0.0465544	0.932043	0.829189	1.04766	NA	NA	NA	NA	NA	NA	NA	NA	NA	NA	NA	NA	NA	NA	NA	NA	NA	NA	NA	NA	NA	NA	NA	NA	NA	NA	NA	NA	NA	NA	NA	0.00468909	4.16706e-06	TRUE	1.22614e-11
01.fenland	PEAR1.8892_14--THR-indep	PEAR1.8892_14	THR-indep	319037	23021	296016	Wald ratio	1	0.00465508	0.067722	0.945198	-0.12808	0.13739	1.00467	0.879783	1.14728	NA	NA	NA	NA	NA	NA	NA	NA	NA	NA	NA	NA	NA	NA	NA	NA	NA	NA	NA	NA	NA	NA	NA	NA	NA	NA	NA	NA	NA	NA	NA	0.00468909	1.481e-08	TRUE	3.2251e-12
01.fenland	PEAR1.8892_14--ThumbOA-indep	PEAR1.8892_14	ThumbOA-indep	247455	10536	236919	Wald ratio	1	-0.0395051	0.109068	0.717197	-0.253278	0.174267	0.961265	0.776252	1.19037	NA	NA	NA	NA	NA	NA	NA	NA	NA	NA	NA	NA	NA	NA	NA	NA	NA	NA	NA	NA	NA	NA	NA	NA	NA	NA	NA	NA	NA	NA	NA	0.00468909	5.3018e-07	TRUE	6.25885e-12
01.fenland	PEAR1.8892_14--TJR-indep	PEAR1.8892_14	TJR-indep	368576	40887	327689	Wald ratio	1	0.0707437	0.0538119	0.188628	-0.0347276	0.176215	1.07331	0.965868	1.19269	NA	NA	NA	NA	NA	NA	NA	NA	NA	NA	NA	NA	NA	NA	NA	NA	NA	NA	NA	NA	NA	NA	NA	NA	NA	NA	NA	NA	NA	NA	NA	0.00468909	4.68915e-06	TRUE	1.24967e-11
01.fenland	PEAR1.8892_14--TKR-indep	PEAR1.8892_14	TKR-indep	252041	18200	233841	Wald ratio	1	0.108241	0.076109	0.154972	-0.0409324	0.257415	1.11432	0.959894	1.29358	NA	NA	NA	NA	NA	NA	NA	NA	NA	NA	NA	NA	NA	NA	NA	NA	NA	NA	NA	NA	NA	NA	NA	NA	NA	NA	NA	NA	NA	NA	NA	0.00468909	8.025e-06	TRUE	2.68399e-11
01.fenland	PECR.17776_15--AllOA-indep	PECR.17776_15	AllOA-indep	826690	177517	649173	Wald ratio	1	0.0138579	0.0071916	0.0539846	-0.000237611	0.0279535	1.01395	0.999762	1.02835	NA	NA	NA	NA	NA	NA	NA	NA	NA	NA	NA	NA	NA	NA	NA	NA	NA	NA	NA	NA	NA	NA	NA	NA	NA	NA	NA	NA	NA	NA	NA	0.0706932	4.49161e-06	TRUE	6.04724e-170
01.fenland	PECR.17776_15--Early_AllOA-indep	PECR.17776_15	Early_AllOA-indep	48287	6838	41449	Wald ratio	1	0.0445799	0.0315746	0.157982	-0.0173063	0.106466	1.04559	0.982843	1.11234	NA	NA	NA	NA	NA	NA	NA	NA	NA	NA	NA	NA	NA	NA	NA	NA	NA	NA	NA	NA	NA	NA	NA	NA	NA	NA	NA	NA	NA	NA	NA	0.0706932	4.12843e-05	TRUE	7.49566e-137
01.fenland	PECR.17776_15--FingerOA-indep	PECR.17776_15	FingerOA-indep	266618	10804	255814	Wald ratio	1	0.000251136	0.0383329	0.994773	-0.0748814	0.0753837	1.00025	0.927853	1.0783	NA	NA	NA	NA	NA	NA	NA	NA	NA	NA	NA	NA	NA	NA	NA	NA	NA	NA	NA	NA	NA	NA	NA	NA	NA	NA	NA	NA	NA	NA	NA	0.0706932	1.60986e-10	TRUE	4.11038e-168
01.fenland	PECR.17776_15--HandOA-indep	PECR.17776_15	HandOA-indep	303782	20901	282881	Wald ratio	1	0.0217457	0.0196756	0.269066	-0.0168184	0.0603098	1.02198	0.983322	1.06217	NA	NA	NA	NA	NA	NA	NA	NA	NA	NA	NA	NA	NA	NA	NA	NA	NA	NA	NA	NA	NA	NA	NA	NA	NA	NA	NA	NA	NA	NA	NA	0.0706932	4.021e-06	TRUE	1.81073e-166
01.fenland	PECR.17776_15--HipOA-indep	PECR.17776_15	HipOA-indep	353388	36445	316943	Wald ratio	1	0.0264181	0.0145051	0.0685622	-0.00201195	0.0548482	1.02677	0.99799	1.05638	NA	NA	NA	NA	NA	NA	NA	NA	NA	NA	NA	NA	NA	NA	NA	NA	NA	NA	NA	NA	NA	NA	NA	NA	NA	NA	NA	NA	NA	NA	NA	0.0706932	9.38662e-06	TRUE	5.74478e-166
01.fenland	PECR.17776_15--KneeHipOA-indep	PECR.17776_15	KneeHipOA-indep	490345	89741	400604	Wald ratio	1	0.0192185	0.0096877	0.0472782	0.000230564	0.0382063	1.0194	1.00023	1.03895	NA	NA	NA	NA	NA	NA	NA	NA	NA	NA	NA	NA	NA	NA	NA	NA	NA	NA	NA	NA	NA	NA	NA	NA	NA	NA	NA	NA	NA	NA	NA	0.0706932	8.02587e-06	TRUE	1.31424e-167
01.fenland	PECR.17776_15--KneeOA-indep	PECR.17776_15	KneeOA-indep	396054	62497	333557	Wald ratio	1	0.014188	0.0113007	0.209299	-0.00796141	0.0363374	1.01429	0.99207	1.03701	NA	NA	NA	NA	NA	NA	NA	NA	NA	NA	NA	NA	NA	NA	NA	NA	NA	NA	NA	NA	NA	NA	NA	NA	NA	NA	NA	NA	NA	NA	NA	0.0706932	3.97995e-06	TRUE	8.52898e-168
01.fenland	PECR.17776_15--SpineOA-indep	PECR.17776_15	SpineOA-indep	333950	28372	305578	Wald ratio	1	0.0223955	0.0157897	0.156086	-0.00855234	0.0533433	1.02265	0.991484	1.05479	NA	NA	NA	NA	NA	NA	NA	NA	NA	NA	NA	NA	NA	NA	NA	NA	NA	NA	NA	NA	NA	NA	NA	NA	NA	NA	NA	NA	NA	NA	NA	0.0706932	6.02411e-06	TRUE	1.98661e-166
01.fenland	PECR.17776_15--THR-indep	PECR.17776_15	THR-indep	319037	23021	296016	Wald ratio	1	0.0130901	0.0175072	0.454642	-0.021224	0.0474043	1.01318	0.979	1.04855	NA	NA	NA	NA	NA	NA	NA	NA	NA	NA	NA	NA	NA	NA	NA	NA	NA	NA	NA	NA	NA	NA	NA	NA	NA	NA	NA	NA	NA	NA	NA	0.0706932	1.75233e-06	TRUE	1.44109e-167
01.fenland	PECR.17776_15--ThumbOA-indep	PECR.17776_15	ThumbOA-indep	247455	10536	236919	Wald ratio	1	0.00151995	0.026929	0.954989	-0.0512608	0.0543007	1.00152	0.950031	1.0558	NA	NA	NA	NA	NA	NA	NA	NA	NA	NA	NA	NA	NA	NA	NA	NA	NA	NA	NA	NA	NA	NA	NA	NA	NA	NA	NA	NA	NA	NA	NA	0.0706932	1.28745e-08	TRUE	1.70335e-167
01.fenland	PECR.17776_15--TJR-indep	PECR.17776_15	TJR-indep	368576	40887	327689	Wald ratio	1	0.00568935	0.0137047	0.678042	-0.021172	0.0325506	1.00571	0.979051	1.03309	NA	NA	NA	NA	NA	NA	NA	NA	NA	NA	NA	NA	NA	NA	NA	NA	NA	NA	NA	NA	NA	NA	NA	NA	NA	NA	NA	NA	NA	NA	NA	0.0706932	4.67583e-07	TRUE	4.44121e-169
01.fenland	PECR.17776_15--TKR-indep	PECR.17776_15	TKR-indep	252041	18200	233841	Wald ratio	1	-0.0169284	0.0192958	0.380317	-0.0547481	0.0208913	0.983214	0.946724	1.02111	NA	NA	NA	NA	NA	NA	NA	NA	NA	NA	NA	NA	NA	NA	NA	NA	NA	NA	NA	NA	NA	NA	NA	NA	NA	NA	NA	NA	NA	NA	NA	0.0706932	3.0538e-06	TRUE	1.22316e-165
01.fenland	PELO.12431_13--AllOA-indep	PELO.12431_13	AllOA-indep	826690	177517	649173	Wald ratio	1	0.00450597	0.0215091	0.834065	-0.0376518	0.0466638	1.00452	0.963048	1.04777	NA	NA	NA	NA	NA	NA	NA	NA	NA	NA	NA	NA	NA	NA	NA	NA	NA	NA	NA	NA	NA	NA	NA	NA	NA	NA	NA	NA	NA	NA	NA	0.00407987	5.30873e-08	TRUE	5.69253e-11
01.fenland	PELO.12431_13--Early_AllOA-indep	PELO.12431_13	Early_AllOA-indep	48287	6838	41449	Wald ratio	1	-0.0613118	0.125546	0.625294	-0.307382	0.184759	0.94053	0.735369	1.20293	NA	NA	NA	NA	NA	NA	NA	NA	NA	NA	NA	NA	NA	NA	NA	NA	NA	NA	NA	NA	NA	NA	NA	NA	NA	NA	NA	NA	NA	NA	NA	0.00407987	4.93938e-06	TRUE	7.50708e-09
01.fenland	PELO.12431_13--FingerOA-indep	PELO.12431_13	FingerOA-indep	266618	10804	255814	Wald ratio	1	0.108769	0.108817	0.317524	-0.104512	0.322049	1.1149	0.900764	1.37995	NA	NA	NA	NA	NA	NA	NA	NA	NA	NA	NA	NA	NA	NA	NA	NA	NA	NA	NA	NA	NA	NA	NA	NA	NA	NA	NA	NA	NA	NA	NA	0.00407987	3.7474e-06	TRUE	3.127e-10
01.fenland	PELO.12431_13--HandOA-indep	PELO.12431_13	HandOA-indep	303782	20901	282881	Wald ratio	1	-0.0107469	0.0752606	0.886452	-0.158258	0.136764	0.989311	0.85363	1.14656	NA	NA	NA	NA	NA	NA	NA	NA	NA	NA	NA	NA	NA	NA	NA	NA	NA	NA	NA	NA	NA	NA	NA	NA	NA	NA	NA	NA	NA	NA	NA	0.00407987	6.71228e-08	TRUE	9.30918e-11
01.fenland	PELO.12431_13--HipOA-indep	PELO.12431_13	HipOA-indep	353388	36445	316943	Wald ratio	1	0.101303	0.056577	0.0733681	-0.00958787	0.212194	1.10661	0.990458	1.23639	NA	NA	NA	NA	NA	NA	NA	NA	NA	NA	NA	NA	NA	NA	NA	NA	NA	NA	NA	NA	NA	NA	NA	NA	NA	NA	NA	NA	NA	NA	NA	0.00407987	9.07224e-06	TRUE	5.2088e-10
01.fenland	PELO.12431_13--KneeHipOA-indep	PELO.12431_13	KneeHipOA-indep	490345	89741	400604	Wald ratio	1	0.0252664	0.0374411	0.499784	-0.0481181	0.0986508	1.02559	0.953021	1.10368	NA	NA	NA	NA	NA	NA	NA	NA	NA	NA	NA	NA	NA	NA	NA	NA	NA	NA	NA	NA	NA	NA	NA	NA	NA	NA	NA	NA	NA	NA	NA	0.00407987	9.28729e-07	TRUE	1.13334e-10
01.fenland	PELO.12431_13--KneeOA-indep	PELO.12431_13	KneeOA-indep	396054	62497	333557	Wald ratio	1	-0.00416228	0.0442071	0.924987	-0.0908082	0.0824836	0.995846	0.913193	1.08598	NA	NA	NA	NA	NA	NA	NA	NA	NA	NA	NA	NA	NA	NA	NA	NA	NA	NA	NA	NA	NA	NA	NA	NA	NA	NA	NA	NA	NA	NA	NA	0.00407987	2.23835e-08	TRUE	7.27961e-11
01.fenland	PELO.12431_13--SpineOA-indep	PELO.12431_13	SpineOA-indep	333950	28372	305578	Wald ratio	1	0.0799607	0.0619764	0.196988	-0.0415131	0.201434	1.08324	0.959337	1.22316	NA	NA	NA	NA	NA	NA	NA	NA	NA	NA	NA	NA	NA	NA	NA	NA	NA	NA	NA	NA	NA	NA	NA	NA	NA	NA	NA	NA	NA	NA	NA	0.00407987	4.98449e-06	TRUE	3.24175e-10
01.fenland	PELO.12431_13--THR-indep	PELO.12431_13	THR-indep	319037	23021	296016	Wald ratio	1	0.110728	0.0677977	0.102424	-0.0221552	0.243612	1.11709	0.978088	1.27585	NA	NA	NA	NA	NA	NA	NA	NA	NA	NA	NA	NA	NA	NA	NA	NA	NA	NA	NA	NA	NA	NA	NA	NA	NA	NA	NA	NA	NA	NA	NA	0.00407987	8.3608e-06	TRUE	5.12804e-10
01.fenland	PELO.12431_13--ThumbOA-indep	PELO.12431_13	ThumbOA-indep	247455	10536	236919	Wald ratio	1	-0.119969	0.101782	0.238523	-0.319462	0.0795237	0.886948	0.72654	1.08277	NA	NA	NA	NA	NA	NA	NA	NA	NA	NA	NA	NA	NA	NA	NA	NA	NA	NA	NA	NA	NA	NA	NA	NA	NA	NA	NA	NA	NA	NA	NA	0.00407987	5.61439e-06	TRUE	4.40276e-10
01.fenland	PELO.12431_13--TJR-indep	PELO.12431_13	TJR-indep	368576	40887	327689	Wald ratio	1	0.0484445	0.0527217	0.358163	-0.05489	0.151779	1.04964	0.946589	1.1639	NA	NA	NA	NA	NA	NA	NA	NA	NA	NA	NA	NA	NA	NA	NA	NA	NA	NA	NA	NA	NA	NA	NA	NA	NA	NA	NA	NA	NA	NA	NA	0.00407987	2.29079e-06	TRUE	1.89911e-10
01.fenland	PELO.12431_13--TKR-indep	PELO.12431_13	TKR-indep	252041	18200	233841	Wald ratio	1	0.0149874	0.0739728	0.839442	-0.129999	0.159974	1.0151	0.878096	1.17348	NA	NA	NA	NA	NA	NA	NA	NA	NA	NA	NA	NA	NA	NA	NA	NA	NA	NA	NA	NA	NA	NA	NA	NA	NA	NA	NA	NA	NA	NA	NA	0.00407987	1.6287e-07	TRUE	1.18997e-10
01.fenland	PENK.9076_25--AllOA-indep	PENK.9076_25	AllOA-indep	826690	177517	649173	Wald ratio	1	0.00141752	0.00596499	0.81216	-0.0102739	0.0131089	1.00142	0.989779	1.0132	NA	NA	NA	NA	NA	NA	NA	NA	NA	NA	NA	NA	NA	NA	NA	NA	NA	NA	NA	NA	NA	NA	NA	NA	NA	NA	NA	NA	NA	NA	NA	0.09577	6.83121e-08	TRUE	6.92969e-237
01.fenland	PENK.9076_25--Early_AllOA-indep	PENK.9076_25	Early_AllOA-indep	48287	6838	41449	Wald ratio	1	0.000730081	0.0271202	0.978523	-0.0524255	0.0538856	1.00073	0.948925	1.05536	NA	NA	NA	NA	NA	NA	NA	NA	NA	NA	NA	NA	NA	NA	NA	NA	NA	NA	NA	NA	NA	NA	NA	NA	NA	NA	NA	NA	NA	NA	NA	0.09577	1.50089e-08	TRUE	6.16506e-197
01.fenland	PENK.9076_25--FingerOA-indep	PENK.9076_25	FingerOA-indep	266618	10804	255814	Wald ratio	1	-0.0219426	0.0237911	0.35637	-0.0685731	0.0246879	0.978296	0.933725	1.025	NA	NA	NA	NA	NA	NA	NA	NA	NA	NA	NA	NA	NA	NA	NA	NA	NA	NA	NA	NA	NA	NA	NA	NA	NA	NA	NA	NA	NA	NA	NA	0.09577	3.19052e-06	TRUE	1.43239e-228
01.fenland	PENK.9076_25--HandOA-indep	PENK.9076_25	HandOA-indep	303782	20901	282881	Wald ratio	1	-0.00713354	0.0165363	0.666187	-0.0395447	0.0252776	0.992892	0.961227	1.0256	NA	NA	NA	NA	NA	NA	NA	NA	NA	NA	NA	NA	NA	NA	NA	NA	NA	NA	NA	NA	NA	NA	NA	NA	NA	NA	NA	NA	NA	NA	NA	0.09577	6.12596e-07	TRUE	4.4061e-231
01.fenland	PENK.9076_25--HipOA-indep	PENK.9076_25	HipOA-indep	353388	36445	316943	Wald ratio	1	0.0145583	0.0120511	0.227029	-0.00906187	0.0381785	1.01466	0.990979	1.03892	NA	NA	NA	NA	NA	NA	NA	NA	NA	NA	NA	NA	NA	NA	NA	NA	NA	NA	NA	NA	NA	NA	NA	NA	NA	NA	NA	NA	NA	NA	NA	0.09577	4.1297e-06	TRUE	2.20035e-230
01.fenland	PENK.9076_25--KneeHipOA-indep	PENK.9076_25	KneeHipOA-indep	490345	89741	400604	Wald ratio	1	-0.00234053	0.00908759	0.796753	-0.0201522	0.0154712	0.997662	0.980049	1.01559	NA	NA	NA	NA	NA	NA	NA	NA	NA	NA	NA	NA	NA	NA	NA	NA	NA	NA	NA	NA	NA	NA	NA	NA	NA	NA	NA	NA	NA	NA	NA	0.09577	1.35279e-07	TRUE	1.0873e-234
01.fenland	PENK.9076_25--KneeOA-indep	PENK.9076_25	KneeOA-indep	396054	62497	333557	Wald ratio	1	-0.00311585	0.00882483	0.72403	-0.0204125	0.0141808	0.996889	0.979794	1.01428	NA	NA	NA	NA	NA	NA	NA	NA	NA	NA	NA	NA	NA	NA	NA	NA	NA	NA	NA	NA	NA	NA	NA	NA	NA	NA	NA	NA	NA	NA	NA	0.09577	3.14767e-07	TRUE	3.11228e-233
01.fenland	PENK.9076_25--SpineOA-indep	PENK.9076_25	SpineOA-indep	333950	28372	305578	Wald ratio	1	0.0279143	0.0134862	0.0384677	0.00148128	0.0543473	1.02831	1.00148	1.05585	NA	NA	NA	NA	NA	NA	NA	NA	NA	NA	NA	NA	NA	NA	NA	NA	NA	NA	NA	NA	NA	NA	NA	NA	NA	NA	NA	NA	NA	NA	NA	0.09577	1.28289e-05	TRUE	8.88091e-228
01.fenland	PENK.9076_25--THR-indep	PENK.9076_25	THR-indep	319037	23021	296016	Wald ratio	1	0.0065336	0.0145923	0.654339	-0.0220673	0.0351345	1.00655	0.978174	1.03576	NA	NA	NA	NA	NA	NA	NA	NA	NA	NA	NA	NA	NA	NA	NA	NA	NA	NA	NA	NA	NA	NA	NA	NA	NA	NA	NA	NA	NA	NA	NA	0.09577	6.28377e-07	TRUE	1.92827e-231
01.fenland	PENK.9076_25--ThumbOA-indep	PENK.9076_25	ThumbOA-indep	247455	10536	236919	Wald ratio	1	0.00703098	0.0217907	0.746953	-0.0356788	0.0497407	1.00706	0.96495	1.051	NA	NA	NA	NA	NA	NA	NA	NA	NA	NA	NA	NA	NA	NA	NA	NA	NA	NA	NA	NA	NA	NA	NA	NA	NA	NA	NA	NA	NA	NA	NA	0.09577	4.20725e-07	TRUE	1.63543e-229
01.fenland	PENK.9076_25--TJR-indep	PENK.9076_25	TJR-indep	368576	40887	327689	Wald ratio	1	-0.00570077	0.0115582	0.621856	-0.0283549	0.0169534	0.994315	0.972043	1.0171	NA	NA	NA	NA	NA	NA	NA	NA	NA	NA	NA	NA	NA	NA	NA	NA	NA	NA	NA	NA	NA	NA	NA	NA	NA	NA	NA	NA	NA	NA	NA	0.09577	6.60023e-07	TRUE	2.03509e-232
01.fenland	PENK.9076_25--TKR-indep	PENK.9076_25	TKR-indep	252041	18200	233841	Wald ratio	1	-0.00915178	0.0160913	0.569533	-0.0406908	0.0223873	0.99089	0.960126	1.02264	NA	NA	NA	NA	NA	NA	NA	NA	NA	NA	NA	NA	NA	NA	NA	NA	NA	NA	NA	NA	NA	NA	NA	NA	NA	NA	NA	NA	NA	NA	NA	0.09577	1.28339e-06	TRUE	5.39043e-229
01.fenland	PGLYRP1.3329_14--AllOA-indep	PGLYRP1.3329_14	AllOA-indep	826690	177517	649173	Wald ratio	1	-0.00843935	0.0141492	0.550871	-0.0361718	0.0192931	0.991596	0.964475	1.01948	NA	NA	NA	NA	NA	NA	NA	NA	NA	NA	NA	NA	NA	NA	NA	NA	NA	NA	NA	NA	NA	NA	NA	NA	NA	NA	NA	NA	NA	NA	NA	0.016115	4.30341e-07	TRUE	6.07037e-39
01.fenland	PGLYRP1.3329_14--Early_AllOA-indep	PGLYRP1.3329_14	Early_AllOA-indep	48287	6838	41449	Wald ratio	1	0.0496236	0.0598495	0.407025	-0.0676813	0.166929	1.05088	0.934558	1.18167	NA	NA	NA	NA	NA	NA	NA	NA	NA	NA	NA	NA	NA	NA	NA	NA	NA	NA	NA	NA	NA	NA	NA	NA	NA	NA	NA	NA	NA	NA	NA	0.016115	1.42379e-05	TRUE	4.40878e-31
01.fenland	PGLYRP1.3329_14--FingerOA-indep	PGLYRP1.3329_14	FingerOA-indep	266618	10804	255814	Wald ratio	1	-0.066733	0.0523082	0.202038	-0.169257	0.035791	0.935445	0.844292	1.03644	NA	NA	NA	NA	NA	NA	NA	NA	NA	NA	NA	NA	NA	NA	NA	NA	NA	NA	NA	NA	NA	NA	NA	NA	NA	NA	NA	NA	NA	NA	NA	0.016115	6.10458e-06	TRUE	6.09982e-37
01.fenland	PGLYRP1.3329_14--HandOA-indep	PGLYRP1.3329_14	HandOA-indep	303782	20901	282881	Wald ratio	1	-0.0222263	0.0387441	0.566192	-0.0981648	0.0537122	0.978019	0.9065	1.05518	NA	NA	NA	NA	NA	NA	NA	NA	NA	NA	NA	NA	NA	NA	NA	NA	NA	NA	NA	NA	NA	NA	NA	NA	NA	NA	NA	NA	NA	NA	NA	0.016115	1.08333e-06	TRUE	6.38226e-38
01.fenland	PGLYRP1.3329_14--HipOA-indep	PGLYRP1.3329_14	HipOA-indep	353388	36445	316943	Wald ratio	1	0.0120982	0.0275091	0.66009	-0.0418197	0.0660161	1.01217	0.959043	1.06824	NA	NA	NA	NA	NA	NA	NA	NA	NA	NA	NA	NA	NA	NA	NA	NA	NA	NA	NA	NA	NA	NA	NA	NA	NA	NA	NA	NA	NA	NA	NA	0.016115	5.47317e-07	TRUE	2.87074e-38
01.fenland	PGLYRP1.3329_14--KneeHipOA-indep	PGLYRP1.3329_14	KneeHipOA-indep	490345	89741	400604	Wald ratio	1	-0.0033767	0.0197077	0.863957	-0.0420038	0.0352504	0.996629	0.958866	1.03588	NA	NA	NA	NA	NA	NA	NA	NA	NA	NA	NA	NA	NA	NA	NA	NA	NA	NA	NA	NA	NA	NA	NA	NA	NA	NA	NA	NA	NA	NA	NA	0.016115	5.98706e-08	TRUE	7.36749e-39
01.fenland	PGLYRP1.3329_14--KneeOA-indep	PGLYRP1.3329_14	KneeOA-indep	396054	62497	333557	Wald ratio	1	-0.0124113	0.0219847	0.572384	-0.0555013	0.0306787	0.987665	0.946011	1.03115	NA	NA	NA	NA	NA	NA	NA	NA	NA	NA	NA	NA	NA	NA	NA	NA	NA	NA	NA	NA	NA	NA	NA	NA	NA	NA	NA	NA	NA	NA	NA	0.016115	8.04719e-07	TRUE	2.7082e-38
01.fenland	PGLYRP1.3329_14--SpineOA-indep	PGLYRP1.3329_14	SpineOA-indep	333950	28372	305578	Wald ratio	1	-0.00500793	0.031844	0.875037	-0.0674222	0.0574064	0.995005	0.9348	1.05909	NA	NA	NA	NA	NA	NA	NA	NA	NA	NA	NA	NA	NA	NA	NA	NA	NA	NA	NA	NA	NA	NA	NA	NA	NA	NA	NA	NA	NA	NA	NA	0.016115	7.40598e-08	TRUE	1.78249e-38
01.fenland	PGLYRP1.3329_14--THR-indep	PGLYRP1.3329_14	THR-indep	319037	23021	296016	Wald ratio	1	0.0146846	0.033162	0.6579	-0.0503128	0.0796821	1.01479	0.950932	1.08294	NA	NA	NA	NA	NA	NA	NA	NA	NA	NA	NA	NA	NA	NA	NA	NA	NA	NA	NA	NA	NA	NA	NA	NA	NA	NA	NA	NA	NA	NA	NA	0.016115	6.1462e-07	TRUE	3.96896e-38
01.fenland	PGLYRP1.3329_14--ThumbOA-indep	PGLYRP1.3329_14	ThumbOA-indep	247455	10536	236919	Wald ratio	1	-0.0671803	0.049717	0.176614	-0.164626	0.030265	0.935027	0.848211	1.03073	NA	NA	NA	NA	NA	NA	NA	NA	NA	NA	NA	NA	NA	NA	NA	NA	NA	NA	NA	NA	NA	NA	NA	NA	NA	NA	NA	NA	NA	NA	NA	0.016115	7.37871e-06	TRUE	1.06664e-36
01.fenland	PGLYRP1.3329_14--TJR-indep	PGLYRP1.3329_14	TJR-indep	368576	40887	327689	Wald ratio	1	0.00622891	0.0256811	0.808355	-0.044106	0.0565638	1.00625	0.956853	1.05819	NA	NA	NA	NA	NA	NA	NA	NA	NA	NA	NA	NA	NA	NA	NA	NA	NA	NA	NA	NA	NA	NA	NA	NA	NA	NA	NA	NA	NA	NA	NA	0.016115	1.59615e-07	TRUE	1.64879e-38
01.fenland	PGLYRP1.3329_14--TKR-indep	PGLYRP1.3329_14	TKR-indep	252041	18200	233841	Wald ratio	1	-0.0283097	0.0361904	0.434072	-0.0992429	0.0426235	0.972087	0.905523	1.04354	NA	NA	NA	NA	NA	NA	NA	NA	NA	NA	NA	NA	NA	NA	NA	NA	NA	NA	NA	NA	NA	NA	NA	NA	NA	NA	NA	NA	NA	NA	NA	0.016115	2.42782e-06	TRUE	2.23566e-37
01.fenland	PGLYRP2.5601_2--AllOA-indep	PGLYRP2.5601_2	AllOA-indep	826690	177517	649173	Wald ratio	1	-0.00185326	0.0064494	0.773842	-0.0144941	0.0107876	0.998148	0.98561	1.01085	NA	NA	NA	NA	NA	NA	NA	NA	NA	NA	NA	NA	NA	NA	NA	NA	NA	NA	NA	NA	NA	NA	NA	NA	NA	NA	NA	NA	NA	NA	NA	0.0796966	9.98827e-08	TRUE	4.01799e-195
01.fenland	PGLYRP2.5601_2--Early_AllOA-indep	PGLYRP2.5601_2	Early_AllOA-indep	48287	6838	41449	Wald ratio	1	-0.0531027	0.0266449	0.0462635	-0.105327	-0.000878775	0.948283	0.900031	0.999122	NA	NA	NA	NA	NA	NA	NA	NA	NA	NA	NA	NA	NA	NA	NA	NA	NA	NA	NA	NA	NA	NA	NA	NA	NA	NA	NA	NA	NA	NA	NA	0.0796966	8.22585e-05	TRUE	1.30908e-152
01.fenland	PGLYRP2.5601_2--FingerOA-indep	PGLYRP2.5601_2	FingerOA-indep	266618	10804	255814	Wald ratio	1	-0.0135299	0.0245895	0.582162	-0.0617253	0.0346656	0.986561	0.940141	1.03527	NA	NA	NA	NA	NA	NA	NA	NA	NA	NA	NA	NA	NA	NA	NA	NA	NA	NA	NA	NA	NA	NA	NA	NA	NA	NA	NA	NA	NA	NA	NA	0.0796966	1.13554e-06	TRUE	4.20272e-189
01.fenland	PGLYRP2.5601_2--HandOA-indep	PGLYRP2.5601_2	HandOA-indep	303782	20901	282881	Wald ratio	1	-0.0201587	0.0167659	0.229223	-0.0530198	0.0127025	0.980043	0.948361	1.01278	NA	NA	NA	NA	NA	NA	NA	NA	NA	NA	NA	NA	NA	NA	NA	NA	NA	NA	NA	NA	NA	NA	NA	NA	NA	NA	NA	NA	NA	NA	NA	0.0796966	4.75894e-06	TRUE	1.52707e-188
01.fenland	PGLYRP2.5601_2--HipOA-indep	PGLYRP2.5601_2	HipOA-indep	353388	36445	316943	Wald ratio	1	-0.00553173	0.0125372	0.659049	-0.0301046	0.0190411	0.994484	0.970344	1.01922	NA	NA	NA	NA	NA	NA	NA	NA	NA	NA	NA	NA	NA	NA	NA	NA	NA	NA	NA	NA	NA	NA	NA	NA	NA	NA	NA	NA	NA	NA	NA	0.0796966	5.50903e-07	TRUE	2.57792e-191
01.fenland	PGLYRP2.5601_2--KneeHipOA-indep	PGLYRP2.5601_2	KneeHipOA-indep	490345	89741	400604	Wald ratio	1	-0.0142211	0.00837193	0.0893832	-0.0306301	0.00218792	0.98588	0.969834	1.00219	NA	NA	NA	NA	NA	NA	NA	NA	NA	NA	NA	NA	NA	NA	NA	NA	NA	NA	NA	NA	NA	NA	NA	NA	NA	NA	NA	NA	NA	NA	NA	0.0796966	5.88451e-06	TRUE	1.14168e-190
01.fenland	PGLYRP2.5601_2--KneeOA-indep	PGLYRP2.5601_2	KneeOA-indep	396054	62497	333557	Wald ratio	1	-0.0212185	0.0097689	0.0298524	-0.0403655	-0.00207143	0.979005	0.960438	0.997931	NA	NA	NA	NA	NA	NA	NA	NA	NA	NA	NA	NA	NA	NA	NA	NA	NA	NA	NA	NA	NA	NA	NA	NA	NA	NA	NA	NA	NA	NA	NA	0.0796966	1.19119e-05	TRUE	2.22374e-188
01.fenland	PGLYRP2.5601_2--SpineOA-indep	PGLYRP2.5601_2	SpineOA-indep	333950	28372	305578	Wald ratio	1	0.00430157	0.0139289	0.757456	-0.0229991	0.0316022	1.00431	0.977263	1.03211	NA	NA	NA	NA	NA	NA	NA	NA	NA	NA	NA	NA	NA	NA	NA	NA	NA	NA	NA	NA	NA	NA	NA	NA	NA	NA	NA	NA	NA	NA	NA	0.0796966	2.8559e-07	TRUE	2.90534e-191
01.fenland	PGLYRP2.5601_2--THR-indep	PGLYRP2.5601_2	THR-indep	319037	23021	296016	Wald ratio	1	-0.0114534	0.015295	0.453957	-0.0414317	0.0185248	0.988612	0.959415	1.0187	NA	NA	NA	NA	NA	NA	NA	NA	NA	NA	NA	NA	NA	NA	NA	NA	NA	NA	NA	NA	NA	NA	NA	NA	NA	NA	NA	NA	NA	NA	NA	0.0796966	1.75765e-06	TRUE	5.8657e-190
01.fenland	PGLYRP2.5601_2--ThumbOA-indep	PGLYRP2.5601_2	ThumbOA-indep	247455	10536	236919	Wald ratio	1	0.0179221	0.0231501	0.43883	-0.0274521	0.0632964	1.01808	0.972921	1.06534	NA	NA	NA	NA	NA	NA	NA	NA	NA	NA	NA	NA	NA	NA	NA	NA	NA	NA	NA	NA	NA	NA	NA	NA	NA	NA	NA	NA	NA	NA	NA	0.0796966	2.42204e-06	TRUE	6.50657e-188
01.fenland	PGLYRP2.5601_2--TJR-indep	PGLYRP2.5601_2	TJR-indep	368576	40887	327689	Wald ratio	1	-0.00989434	0.011913	0.40623	-0.0332439	0.0134552	0.990154	0.967303	1.01355	NA	NA	NA	NA	NA	NA	NA	NA	NA	NA	NA	NA	NA	NA	NA	NA	NA	NA	NA	NA	NA	NA	NA	NA	NA	NA	NA	NA	NA	NA	NA	0.0796966	1.87156e-06	TRUE	1.00033e-190
01.fenland	PGLYRP2.5601_2--TKR-indep	PGLYRP2.5601_2	TKR-indep	252041	18200	233841	Wald ratio	1	-0.00914674	0.0168927	0.588189	-0.0422564	0.0239629	0.990895	0.958624	1.02425	NA	NA	NA	NA	NA	NA	NA	NA	NA	NA	NA	NA	NA	NA	NA	NA	NA	NA	NA	NA	NA	NA	NA	NA	NA	NA	NA	NA	NA	NA	NA	0.0796966	1.16324e-06	TRUE	1.13981e-188
01.fenland	PGM1.9173_21--AllOA-indep	PGM1.9173_21	AllOA-indep	826690	177517	649173	Wald ratio	1	0.0112796	0.0152251	0.458781	-0.0185616	0.0411208	1.01134	0.98161	1.04198	NA	NA	NA	NA	NA	NA	NA	NA	NA	NA	NA	NA	NA	NA	NA	NA	NA	NA	NA	NA	NA	NA	NA	NA	NA	NA	NA	NA	NA	NA	NA	0.0133345	6.63934e-07	TRUE	2.41213e-32
01.fenland	PGM1.9173_21--Early_AllOA-indep	PGM1.9173_21	Early_AllOA-indep	48287	6838	41449	Wald ratio	1	-0.0356413	0.0643479	0.579658	-0.161763	0.0904806	0.964986	0.850643	1.0947	NA	NA	NA	NA	NA	NA	NA	NA	NA	NA	NA	NA	NA	NA	NA	NA	NA	NA	NA	NA	NA	NA	NA	NA	NA	NA	NA	NA	NA	NA	NA	0.0133345	6.35374e-06	TRUE	2.36025e-26
01.fenland	PGM1.9173_21--FingerOA-indep	PGM1.9173_21	FingerOA-indep	266618	10804	255814	Wald ratio	1	-0.0573373	0.0607003	0.344865	-0.17631	0.0616353	0.944276	0.838358	1.06357	NA	NA	NA	NA	NA	NA	NA	NA	NA	NA	NA	NA	NA	NA	NA	NA	NA	NA	NA	NA	NA	NA	NA	NA	NA	NA	NA	NA	NA	NA	NA	0.0133345	3.34662e-06	TRUE	5.10523e-31
01.fenland	PGM1.9173_21--HandOA-indep	PGM1.9173_21	HandOA-indep	303782	20901	282881	Wald ratio	1	-0.00359843	0.0412531	0.93049	-0.0844545	0.0772576	0.996408	0.919014	1.08032	NA	NA	NA	NA	NA	NA	NA	NA	NA	NA	NA	NA	NA	NA	NA	NA	NA	NA	NA	NA	NA	NA	NA	NA	NA	NA	NA	NA	NA	NA	NA	0.0133345	2.50469e-08	TRUE	5.00655e-32
01.fenland	PGM1.9173_21--HipOA-indep	PGM1.9173_21	HipOA-indep	353388	36445	316943	Wald ratio	1	-0.0110674	0.0304789	0.716517	-0.070806	0.0486712	0.988994	0.931643	1.04988	NA	NA	NA	NA	NA	NA	NA	NA	NA	NA	NA	NA	NA	NA	NA	NA	NA	NA	NA	NA	NA	NA	NA	NA	NA	NA	NA	NA	NA	NA	NA	0.0133345	3.73118e-07	TRUE	6.18915e-32
01.fenland	PGM1.9173_21--KneeHipOA-indep	PGM1.9173_21	KneeHipOA-indep	490345	89741	400604	Wald ratio	1	-0.00814657	0.020327	0.688585	-0.0479875	0.0316944	0.991887	0.953146	1.0322	NA	NA	NA	NA	NA	NA	NA	NA	NA	NA	NA	NA	NA	NA	NA	NA	NA	NA	NA	NA	NA	NA	NA	NA	NA	NA	NA	NA	NA	NA	NA	0.0133345	3.27569e-07	TRUE	3.31739e-32
01.fenland	PGM1.9173_21--KneeOA-indep	PGM1.9173_21	KneeOA-indep	396054	62497	333557	Wald ratio	1	0.00336692	0.0236364	0.886728	-0.0429605	0.0496943	1.00337	0.957949	1.05095	NA	NA	NA	NA	NA	NA	NA	NA	NA	NA	NA	NA	NA	NA	NA	NA	NA	NA	NA	NA	NA	NA	NA	NA	NA	NA	NA	NA	NA	NA	NA	0.0133345	5.12331e-08	TRUE	3.11122e-32
01.fenland	PGM1.9173_21--SpineOA-indep	PGM1.9173_21	SpineOA-indep	333950	28372	305578	Wald ratio	1	0.00311132	0.0331983	0.925332	-0.0619574	0.06818	1.00312	0.939923	1.07056	NA	NA	NA	NA	NA	NA	NA	NA	NA	NA	NA	NA	NA	NA	NA	NA	NA	NA	NA	NA	NA	NA	NA	NA	NA	NA	NA	NA	NA	NA	NA	0.0133345	2.63014e-08	TRUE	4.05512e-32
01.fenland	PGM1.9173_21--THR-indep	PGM1.9173_21	THR-indep	319037	23021	296016	Wald ratio	1	-0.0216097	0.0370078	0.559272	-0.094145	0.0509256	0.978622	0.910151	1.05224	NA	NA	NA	NA	NA	NA	NA	NA	NA	NA	NA	NA	NA	NA	NA	NA	NA	NA	NA	NA	NA	NA	NA	NA	NA	NA	NA	NA	NA	NA	NA	0.0133345	1.06874e-06	TRUE	1.28171e-31
01.fenland	PGM1.9173_21--ThumbOA-indep	PGM1.9173_21	ThumbOA-indep	247455	10536	236919	Wald ratio	1	-0.0192631	0.0566807	0.733968	-0.130357	0.0918311	0.980921	0.877782	1.09618	NA	NA	NA	NA	NA	NA	NA	NA	NA	NA	NA	NA	NA	NA	NA	NA	NA	NA	NA	NA	NA	NA	NA	NA	NA	NA	NA	NA	NA	NA	NA	0.0133345	4.66754e-07	TRUE	1.60377e-31
01.fenland	PGM1.9173_21--TJR-indep	PGM1.9173_21	TJR-indep	368576	40887	327689	Wald ratio	1	-0.00314351	0.0299923	0.916526	-0.0619283	0.0556413	0.996861	0.93995	1.05722	NA	NA	NA	NA	NA	NA	NA	NA	NA	NA	NA	NA	NA	NA	NA	NA	NA	NA	NA	NA	NA	NA	NA	NA	NA	NA	NA	NA	NA	NA	NA	0.0133345	2.98048e-08	TRUE	3.34546e-32
01.fenland	PGM1.9173_21--TKR-indep	PGM1.9173_21	TKR-indep	252041	18200	233841	Wald ratio	1	0.00704008	0.0406975	0.862663	-0.0727271	0.0868073	1.00706	0.929855	1.09069	NA	NA	NA	NA	NA	NA	NA	NA	NA	NA	NA	NA	NA	NA	NA	NA	NA	NA	NA	NA	NA	NA	NA	NA	NA	NA	NA	NA	NA	NA	NA	0.0133345	1.18728e-07	TRUE	1.01616e-31
01.fenland	PGM2.18330_7--AllOA-indep	PGM2.18330_7	AllOA-indep	826690	177517	649173	Wald ratio	1	-0.0142826	0.0188747	0.449227	-0.0512769	0.0227118	0.985819	0.950016	1.02297	NA	NA	NA	NA	NA	NA	NA	NA	NA	NA	NA	NA	NA	NA	NA	NA	NA	NA	NA	NA	NA	NA	NA	NA	NA	NA	NA	NA	NA	NA	NA	0.00952478	6.92646e-07	TRUE	1.87619e-23
01.fenland	PGM2.18330_7--Early_AllOA-indep	PGM2.18330_7	Early_AllOA-indep	48287	6838	41449	Wald ratio	1	0.0252746	0.0785333	0.747579	-0.128651	0.1792	1.0256	0.879281	1.19626	NA	NA	NA	NA	NA	NA	NA	NA	NA	NA	NA	NA	NA	NA	NA	NA	NA	NA	NA	NA	NA	NA	NA	NA	NA	NA	NA	NA	NA	NA	NA	0.00952478	2.14512e-06	TRUE	1.75371e-19
01.fenland	PGM2.18330_7--FingerOA-indep	PGM2.18330_7	FingerOA-indep	266618	10804	255814	Wald ratio	1	0.0484401	0.0697937	0.487653	-0.0883555	0.185236	1.04963	0.915435	1.2035	NA	NA	NA	NA	NA	NA	NA	NA	NA	NA	NA	NA	NA	NA	NA	NA	NA	NA	NA	NA	NA	NA	NA	NA	NA	NA	NA	NA	NA	NA	NA	0.00952478	1.80673e-06	TRUE	1.17014e-22
01.fenland	PGM2.18330_7--HandOA-indep	PGM2.18330_7	HandOA-indep	303782	20901	282881	Wald ratio	1	-0.0204276	0.0493732	0.679065	-0.117199	0.0763438	0.97978	0.889408	1.07933	NA	NA	NA	NA	NA	NA	NA	NA	NA	NA	NA	NA	NA	NA	NA	NA	NA	NA	NA	NA	NA	NA	NA	NA	NA	NA	NA	NA	NA	NA	NA	0.00952478	5.63502e-07	TRUE	5.10029e-23
01.fenland	PGM2.18330_7--HipOA-indep	PGM2.18330_7	HipOA-indep	353388	36445	316943	Wald ratio	1	-0.0460373	0.0367267	0.210021	-0.118022	0.0259471	0.955006	0.888677	1.02629	NA	NA	NA	NA	NA	NA	NA	NA	NA	NA	NA	NA	NA	NA	NA	NA	NA	NA	NA	NA	NA	NA	NA	NA	NA	NA	NA	NA	NA	NA	NA	0.00952478	4.44636e-06	TRUE	1.59218e-22
01.fenland	PGM2.18330_7--KneeHipOA-indep	PGM2.18330_7	KneeHipOA-indep	490345	89741	400604	Wald ratio	1	-0.0347115	0.0249079	0.16344	-0.0835309	0.014108	0.965884	0.919863	1.01421	NA	NA	NA	NA	NA	NA	NA	NA	NA	NA	NA	NA	NA	NA	NA	NA	NA	NA	NA	NA	NA	NA	NA	NA	NA	NA	NA	NA	NA	NA	NA	0.00952478	3.96069e-06	TRUE	9.47508e-23
01.fenland	PGM2.18330_7--KneeOA-indep	PGM2.18330_7	KneeOA-indep	396054	62497	333557	Wald ratio	1	-0.0373798	0.0286374	0.191798	-0.093509	0.0187495	0.96331	0.91073	1.01893	NA	NA	NA	NA	NA	NA	NA	NA	NA	NA	NA	NA	NA	NA	NA	NA	NA	NA	NA	NA	NA	NA	NA	NA	NA	NA	NA	NA	NA	NA	NA	0.00952478	4.30184e-06	TRUE	1.31942e-22
01.fenland	PGM2.18330_7--SpineOA-indep	PGM2.18330_7	SpineOA-indep	333950	28372	305578	Wald ratio	1	-0.0455906	0.0408331	0.264204	-0.125624	0.0344423	0.955433	0.881947	1.03504	NA	NA	NA	NA	NA	NA	NA	NA	NA	NA	NA	NA	NA	NA	NA	NA	NA	NA	NA	NA	NA	NA	NA	NA	NA	NA	NA	NA	NA	NA	NA	0.00952478	3.7329e-06	TRUE	1.44771e-22
01.fenland	PGM2.18330_7--THR-indep	PGM2.18330_7	THR-indep	319037	23021	296016	Wald ratio	1	-0.049204	0.0455169	0.279695	-0.138417	0.0400091	0.951987	0.870735	1.04082	NA	NA	NA	NA	NA	NA	NA	NA	NA	NA	NA	NA	NA	NA	NA	NA	NA	NA	NA	NA	NA	NA	NA	NA	NA	NA	NA	NA	NA	NA	NA	0.00952478	3.66283e-06	TRUE	1.52448e-22
01.fenland	PGM2.18330_7--ThumbOA-indep	PGM2.18330_7	ThumbOA-indep	247455	10536	236919	Wald ratio	1	0.0217682	0.0664453	0.743206	-0.108464	0.152001	1.02201	0.897211	1.16416	NA	NA	NA	NA	NA	NA	NA	NA	NA	NA	NA	NA	NA	NA	NA	NA	NA	NA	NA	NA	NA	NA	NA	NA	NA	NA	NA	NA	NA	NA	NA	0.00952478	4.33736e-07	TRUE	6.79071e-23
01.fenland	PGM2.18330_7--TJR-indep	PGM2.18330_7	TJR-indep	368576	40887	327689	Wald ratio	1	-0.0160388	0.0348794	0.645635	-0.0844024	0.0523249	0.984089	0.919061	1.05372	NA	NA	NA	NA	NA	NA	NA	NA	NA	NA	NA	NA	NA	NA	NA	NA	NA	NA	NA	NA	NA	NA	NA	NA	NA	NA	NA	NA	NA	NA	NA	0.00952478	5.73692e-07	TRUE	3.81692e-23
01.fenland	PGM2.18330_7--TKR-indep	PGM2.18330_7	TKR-indep	252041	18200	233841	Wald ratio	1	0.00875443	0.0496374	0.860005	-0.0885349	0.106044	1.00879	0.915271	1.11187	NA	NA	NA	NA	NA	NA	NA	NA	NA	NA	NA	NA	NA	NA	NA	NA	NA	NA	NA	NA	NA	NA	NA	NA	NA	NA	NA	NA	NA	NA	NA	0.00952478	1.23416e-07	TRUE	4.79758e-23
01.fenland	PHPT1.16882_27--AllOA-indep	PHPT1.16882_27	AllOA-indep	826690	177517	649173	Wald ratio	1	-0.0156112	0.0109137	0.152597	-0.037002	0.00577969	0.98451	0.963674	1.0058	NA	NA	NA	NA	NA	NA	NA	NA	NA	NA	NA	NA	NA	NA	NA	NA	NA	NA	NA	NA	NA	NA	NA	NA	NA	NA	NA	NA	NA	NA	NA	0.0280068	2.47505e-06	TRUE	2.40684e-66
01.fenland	PHPT1.16882_27--Early_AllOA-indep	PHPT1.16882_27	Early_AllOA-indep	48287	6838	41449	Wald ratio	1	-0.0640318	0.046976	0.172859	-0.156105	0.0280412	0.937975	0.85547	1.02844	NA	NA	NA	NA	NA	NA	NA	NA	NA	NA	NA	NA	NA	NA	NA	NA	NA	NA	NA	NA	NA	NA	NA	NA	NA	NA	NA	NA	NA	NA	NA	0.0280068	3.84789e-05	TRUE	2.1205e-52
01.fenland	PHPT1.16882_27--FingerOA-indep	PHPT1.16882_27	FingerOA-indep	266618	10804	255814	Wald ratio	1	-0.0861372	0.0421025	0.0407669	-0.168658	-0.00361631	0.917468	0.844798	0.99639	NA	NA	NA	NA	NA	NA	NA	NA	NA	NA	NA	NA	NA	NA	NA	NA	NA	NA	NA	NA	NA	NA	NA	NA	NA	NA	NA	NA	NA	NA	NA	0.0280068	1.56992e-05	TRUE	7.06198e-63
01.fenland	PHPT1.16882_27--HandOA-indep	PHPT1.16882_27	HandOA-indep	303782	20901	282881	Wald ratio	1	-0.0668678	0.0291745	0.0219058	-0.12405	-0.00968585	0.935319	0.883336	0.990361	NA	NA	NA	NA	NA	NA	NA	NA	NA	NA	NA	NA	NA	NA	NA	NA	NA	NA	NA	NA	NA	NA	NA	NA	NA	NA	NA	NA	NA	NA	NA	0.0280068	1.72928e-05	TRUE	5.07121e-63
01.fenland	PHPT1.16882_27--HipOA-indep	PHPT1.16882_27	HipOA-indep	353388	36445	316943	Wald ratio	1	-0.0107668	0.0215763	0.617771	-0.0530563	0.0315227	0.989291	0.948327	1.03202	NA	NA	NA	NA	NA	NA	NA	NA	NA	NA	NA	NA	NA	NA	NA	NA	NA	NA	NA	NA	NA	NA	NA	NA	NA	NA	NA	NA	NA	NA	NA	0.0280068	7.0465e-07	TRUE	8.12707e-66
01.fenland	PHPT1.16882_27--KneeHipOA-indep	PHPT1.16882_27	KneeHipOA-indep	490345	89741	400604	Wald ratio	1	-0.0110971	0.014608	0.44746	-0.0397288	0.0175347	0.988964	0.96105	1.01769	NA	NA	NA	NA	NA	NA	NA	NA	NA	NA	NA	NA	NA	NA	NA	NA	NA	NA	NA	NA	NA	NA	NA	NA	NA	NA	NA	NA	NA	NA	NA	0.0280068	1.17689e-06	TRUE	3.70188e-66
01.fenland	PHPT1.16882_27--KneeOA-indep	PHPT1.16882_27	KneeOA-indep	396054	62497	333557	Wald ratio	1	-0.0205081	0.0169882	0.227357	-0.0538049	0.0127888	0.979701	0.947617	1.01287	NA	NA	NA	NA	NA	NA	NA	NA	NA	NA	NA	NA	NA	NA	NA	NA	NA	NA	NA	NA	NA	NA	NA	NA	NA	NA	NA	NA	NA	NA	NA	0.0280068	3.67961e-06	TRUE	3.37075e-65
01.fenland	PHPT1.16882_27--SpineOA-indep	PHPT1.16882_27	SpineOA-indep	333950	28372	305578	Wald ratio	1	-0.0497413	0.0241615	0.0395231	-0.0970979	-0.0023847	0.951476	0.907467	0.997618	NA	NA	NA	NA	NA	NA	NA	NA	NA	NA	NA	NA	NA	NA	NA	NA	NA	NA	NA	NA	NA	NA	NA	NA	NA	NA	NA	NA	NA	NA	NA	0.0280068	1.26913e-05	TRUE	1.17927e-63
01.fenland	PHPT1.16882_27--THR-indep	PHPT1.16882_27	THR-indep	319037	23021	296016	Wald ratio	1	0.00634775	0.025786	0.805551	-0.0441929	0.0568884	1.00637	0.956769	1.05854	NA	NA	NA	NA	NA	NA	NA	NA	NA	NA	NA	NA	NA	NA	NA	NA	NA	NA	NA	NA	NA	NA	NA	NA	NA	NA	NA	NA	NA	NA	NA	0.0280068	1.89947e-07	TRUE	6.386e-66
01.fenland	PHPT1.16882_27--ThumbOA-indep	PHPT1.16882_27	ThumbOA-indep	247455	10536	236919	Wald ratio	1	-0.0211324	0.040086	0.598071	-0.0997008	0.0574361	0.979089	0.905108	1.05912	NA	NA	NA	NA	NA	NA	NA	NA	NA	NA	NA	NA	NA	NA	NA	NA	NA	NA	NA	NA	NA	NA	NA	NA	NA	NA	NA	NA	NA	NA	NA	0.0280068	1.1231e-06	TRUE	7.42446e-65
01.fenland	PHPT1.16882_27--TJR-indep	PHPT1.16882_27	TJR-indep	368576	40887	327689	Wald ratio	1	-0.00251554	0.0211353	0.905259	-0.0439407	0.0389096	0.997488	0.957011	1.03968	NA	NA	NA	NA	NA	NA	NA	NA	NA	NA	NA	NA	NA	NA	NA	NA	NA	NA	NA	NA	NA	NA	NA	NA	NA	NA	NA	NA	NA	NA	NA	0.0280068	3.84344e-08	TRUE	2.19339e-66
01.fenland	PHPT1.16882_27--TKR-indep	PHPT1.16882_27	TKR-indep	252041	18200	233841	Wald ratio	1	-0.0115444	0.029006	0.690629	-0.0683962	0.0453073	0.988522	0.93389	1.04635	NA	NA	NA	NA	NA	NA	NA	NA	NA	NA	NA	NA	NA	NA	NA	NA	NA	NA	NA	NA	NA	NA	NA	NA	NA	NA	NA	NA	NA	NA	NA	0.0280068	6.28497e-07	TRUE	4.19126e-65
01.fenland	PI3.4982_54--AllOA-indep	PI3.4982_54	AllOA-indep	826690	177517	649173	Wald ratio	1	-0.00725123	0.00803098	0.366575	-0.022992	0.00848949	0.992775	0.97727	1.00853	NA	NA	NA	NA	NA	NA	NA	NA	NA	NA	NA	NA	NA	NA	NA	NA	NA	NA	NA	NA	NA	NA	NA	NA	NA	NA	NA	NA	NA	NA	NA	0.0526334	9.86154e-07	TRUE	2.41287e-126
01.fenland	PI3.4982_54--Early_AllOA-indep	PI3.4982_54	Early_AllOA-indep	48287	6838	41449	Wald ratio	1	-0.0233778	0.0347412	0.501002	-0.0914705	0.0447149	0.976893	0.912588	1.04573	NA	NA	NA	NA	NA	NA	NA	NA	NA	NA	NA	NA	NA	NA	NA	NA	NA	NA	NA	NA	NA	NA	NA	NA	NA	NA	NA	NA	NA	NA	NA	0.0526334	9.37799e-06	TRUE	2.90233e-103
01.fenland	PI3.4982_54--FingerOA-indep	PI3.4982_54	FingerOA-indep	266618	10804	255814	Wald ratio	1	-0.0361923	0.0301719	0.23032	-0.0953293	0.0229447	0.964455	0.909074	1.02321	NA	NA	NA	NA	NA	NA	NA	NA	NA	NA	NA	NA	NA	NA	NA	NA	NA	NA	NA	NA	NA	NA	NA	NA	NA	NA	NA	NA	NA	NA	NA	0.0526334	5.39684e-06	TRUE	1.03758e-121
01.fenland	PI3.4982_54--HandOA-indep	PI3.4982_54	HandOA-indep	303782	20901	282881	Wald ratio	1	0.00857906	0.0212112	0.685876	-0.032995	0.0501531	1.00862	0.967543	1.05143	NA	NA	NA	NA	NA	NA	NA	NA	NA	NA	NA	NA	NA	NA	NA	NA	NA	NA	NA	NA	NA	NA	NA	NA	NA	NA	NA	NA	NA	NA	NA	0.0526334	5.38503e-07	TRUE	6.14835e-124
01.fenland	PI3.4982_54--HipOA-indep	PI3.4982_54	HipOA-indep	353388	36445	316943	Wald ratio	1	-0.0147416	0.0156956	0.347618	-0.045505	0.0160218	0.985366	0.955515	1.01615	NA	NA	NA	NA	NA	NA	NA	NA	NA	NA	NA	NA	NA	NA	NA	NA	NA	NA	NA	NA	NA	NA	NA	NA	NA	NA	NA	NA	NA	NA	NA	0.0526334	2.49624e-06	TRUE	1.23651e-123
01.fenland	PI3.4982_54--KneeHipOA-indep	PI3.4982_54	KneeHipOA-indep	490345	89741	400604	Wald ratio	1	-0.00450437	0.0108372	0.677675	-0.0257453	0.0167366	0.995506	0.974583	1.01688	NA	NA	NA	NA	NA	NA	NA	NA	NA	NA	NA	NA	NA	NA	NA	NA	NA	NA	NA	NA	NA	NA	NA	NA	NA	NA	NA	NA	NA	NA	NA	0.0526334	3.52315e-07	TRUE	1.09566e-125
01.fenland	PI3.4982_54--KneeOA-indep	PI3.4982_54	KneeOA-indep	396054	62497	333557	Wald ratio	1	0.00189183	0.0123872	0.878616	-0.0223872	0.0261708	1.00189	0.977862	1.02652	NA	NA	NA	NA	NA	NA	NA	NA	NA	NA	NA	NA	NA	NA	NA	NA	NA	NA	NA	NA	NA	NA	NA	NA	NA	NA	NA	NA	NA	NA	NA	0.0526334	5.88929e-08	TRUE	1.97114e-125
01.fenland	PI3.4982_54--SpineOA-indep	PI3.4982_54	SpineOA-indep	333950	28372	305578	Wald ratio	1	0.000206562	0.0208366	0.99209	-0.0406332	0.0410463	1.00021	0.960181	1.0419	NA	NA	NA	NA	NA	NA	NA	NA	NA	NA	NA	NA	NA	NA	NA	NA	NA	NA	NA	NA	NA	NA	NA	NA	NA	NA	NA	NA	NA	NA	NA	0.0526334	2.94286e-10	TRUE	4.55389e-125
01.fenland	PI3.4982_54--THR-indep	PI3.4982_54	THR-indep	319037	23021	296016	Wald ratio	1	-0.0105421	0.0190271	0.579539	-0.0478353	0.026751	0.989513	0.953291	1.02711	NA	NA	NA	NA	NA	NA	NA	NA	NA	NA	NA	NA	NA	NA	NA	NA	NA	NA	NA	NA	NA	NA	NA	NA	NA	NA	NA	NA	NA	NA	NA	0.0526334	9.62218e-07	TRUE	7.06419e-124
01.fenland	PI3.4982_54--ThumbOA-indep	PI3.4982_54	ThumbOA-indep	247455	10536	236919	Wald ratio	1	-0.038496	0.0289456	0.183537	-0.0952294	0.0182374	0.962236	0.909164	1.0184	NA	NA	NA	NA	NA	NA	NA	NA	NA	NA	NA	NA	NA	NA	NA	NA	NA	NA	NA	NA	NA	NA	NA	NA	NA	NA	NA	NA	NA	NA	NA	0.0526334	7.14779e-06	TRUE	5.42488e-121
01.fenland	PI3.4982_54--TJR-indep	PI3.4982_54	TJR-indep	368576	40887	327689	Wald ratio	1	-0.013482	0.0148175	0.362892	-0.0425242	0.0155603	0.986609	0.958367	1.01568	NA	NA	NA	NA	NA	NA	NA	NA	NA	NA	NA	NA	NA	NA	NA	NA	NA	NA	NA	NA	NA	NA	NA	NA	NA	NA	NA	NA	NA	NA	NA	0.0526334	2.24612e-06	TRUE	7.23281e-124
01.fenland	PI3.4982_54--TKR-indep	PI3.4982_54	TKR-indep	252041	18200	233841	Wald ratio	1	-0.0131815	0.0210798	0.531763	-0.0544979	0.0281348	0.986905	0.946961	1.02853	NA	NA	NA	NA	NA	NA	NA	NA	NA	NA	NA	NA	NA	NA	NA	NA	NA	NA	NA	NA	NA	NA	NA	NA	NA	NA	NA	NA	NA	NA	NA	0.0526334	1.55143e-06	TRUE	1.46838e-122
01.fenland	PIGR.3216_2--AllOA-indep	PIGR.3216_2	AllOA-indep	826690	177517	649173	Wald ratio	1	-0.00862792	0.0145368	0.552832	-0.0371201	0.0198643	0.991409	0.96356	1.02006	NA	NA	NA	NA	NA	NA	NA	NA	NA	NA	NA	NA	NA	NA	NA	NA	NA	NA	NA	NA	NA	NA	NA	NA	NA	NA	NA	NA	NA	NA	NA	0.0150151	4.2612e-07	TRUE	2.29576e-36
01.fenland	PIGR.3216_2--Early_AllOA-indep	PIGR.3216_2	Early_AllOA-indep	48287	6838	41449	Wald ratio	1	0.0813795	0.0645955	0.20773	-0.0452278	0.207987	1.08478	0.95578	1.2312	NA	NA	NA	NA	NA	NA	NA	NA	NA	NA	NA	NA	NA	NA	NA	NA	NA	NA	NA	NA	NA	NA	NA	NA	NA	NA	NA	NA	NA	NA	NA	0.0150151	3.28707e-05	TRUE	4.19886e-28
01.fenland	PIGR.3216_2--FingerOA-indep	PIGR.3216_2	FingerOA-indep	266618	10804	255814	Wald ratio	1	0.0801676	0.0578896	0.166103	-0.033296	0.193631	1.08347	0.967252	1.21365	NA	NA	NA	NA	NA	NA	NA	NA	NA	NA	NA	NA	NA	NA	NA	NA	NA	NA	NA	NA	NA	NA	NA	NA	NA	NA	NA	NA	NA	NA	NA	0.0150151	7.193e-06	TRUE	2.37836e-34
01.fenland	PIGR.3216_2--HandOA-indep	PIGR.3216_2	HandOA-indep	303782	20901	282881	Wald ratio	1	0.0278578	0.0399548	0.485657	-0.0504536	0.106169	1.02825	0.950798	1.11201	NA	NA	NA	NA	NA	NA	NA	NA	NA	NA	NA	NA	NA	NA	NA	NA	NA	NA	NA	NA	NA	NA	NA	NA	NA	NA	NA	NA	NA	NA	NA	0.0150151	1.60028e-06	TRUE	2.78756e-35
01.fenland	PIGR.3216_2--HipOA-indep	PIGR.3216_2	HipOA-indep	353388	36445	316943	Wald ratio	1	0.0222863	0.029542	0.450613	-0.035616	0.0801886	1.02254	0.965011	1.08349	NA	NA	NA	NA	NA	NA	NA	NA	NA	NA	NA	NA	NA	NA	NA	NA	NA	NA	NA	NA	NA	NA	NA	NA	NA	NA	NA	NA	NA	NA	NA	0.0150151	1.61045e-06	TRUE	1.93306e-35
01.fenland	PIGR.3216_2--KneeHipOA-indep	PIGR.3216_2	KneeHipOA-indep	490345	89741	400604	Wald ratio	1	0.0144024	0.0197604	0.466093	-0.024328	0.0531327	1.01451	0.975966	1.05457	NA	NA	NA	NA	NA	NA	NA	NA	NA	NA	NA	NA	NA	NA	NA	NA	NA	NA	NA	NA	NA	NA	NA	NA	NA	NA	NA	NA	NA	NA	NA	0.0150151	1.08337e-06	TRUE	7.57656e-36
01.fenland	PIGR.3216_2--KneeOA-indep	PIGR.3216_2	KneeOA-indep	396054	62497	333557	Wald ratio	1	0.00112932	0.0225063	0.95998	-0.042983	0.0452416	1.00113	0.957928	1.04628	NA	NA	NA	NA	NA	NA	NA	NA	NA	NA	NA	NA	NA	NA	NA	NA	NA	NA	NA	NA	NA	NA	NA	NA	NA	NA	NA	NA	NA	NA	NA	0.0150151	6.35736e-09	TRUE	3.27715e-36
01.fenland	PIGR.3216_2--SpineOA-indep	PIGR.3216_2	SpineOA-indep	333950	28372	305578	Wald ratio	1	-0.0163947	0.0327469	0.616618	-0.0805787	0.0477892	0.983739	0.922582	1.04895	NA	NA	NA	NA	NA	NA	NA	NA	NA	NA	NA	NA	NA	NA	NA	NA	NA	NA	NA	NA	NA	NA	NA	NA	NA	NA	NA	NA	NA	NA	NA	0.0150151	7.50566e-07	TRUE	1.3213e-35
01.fenland	PIGR.3216_2--THR-indep	PIGR.3216_2	THR-indep	319037	23021	296016	Wald ratio	1	0.0305018	0.0359799	0.39658	-0.0400188	0.101022	1.03097	0.960771	1.1063	NA	NA	NA	NA	NA	NA	NA	NA	NA	NA	NA	NA	NA	NA	NA	NA	NA	NA	NA	NA	NA	NA	NA	NA	NA	NA	NA	NA	NA	NA	NA	0.0150151	2.25264e-06	TRUE	3.3152e-35
01.fenland	PIGR.3216_2--ThumbOA-indep	PIGR.3216_2	ThumbOA-indep	247455	10536	236919	Wald ratio	1	0.0796137	0.0547823	0.146148	-0.0277596	0.186987	1.08287	0.972622	1.20561	NA	NA	NA	NA	NA	NA	NA	NA	NA	NA	NA	NA	NA	NA	NA	NA	NA	NA	NA	NA	NA	NA	NA	NA	NA	NA	NA	NA	NA	NA	NA	0.0150151	8.53496e-06	TRUE	4.00766e-34
01.fenland	PIGR.3216_2--TJR-indep	PIGR.3216_2	TJR-indep	368576	40887	327689	Wald ratio	1	0.00321402	0.0277745	0.907876	-0.051224	0.0576521	1.00322	0.950066	1.05935	NA	NA	NA	NA	NA	NA	NA	NA	NA	NA	NA	NA	NA	NA	NA	NA	NA	NA	NA	NA	NA	NA	NA	NA	NA	NA	NA	NA	NA	NA	NA	0.0150151	3.63313e-08	TRUE	4.41636e-36
01.fenland	PIGR.3216_2--TKR-indep	PIGR.3216_2	TKR-indep	252041	18200	233841	Wald ratio	1	-0.0299147	0.0397113	0.451268	-0.107749	0.0479195	0.970528	0.897853	1.04909	NA	NA	NA	NA	NA	NA	NA	NA	NA	NA	NA	NA	NA	NA	NA	NA	NA	NA	NA	NA	NA	NA	NA	NA	NA	NA	NA	NA	NA	NA	NA	0.0150151	2.2515e-06	TRUE	6.41115e-35
01.fenland	PKP2.14067_6--AllOA-indep	PKP2.14067_6	AllOA-indep	826690	177517	649173	Wald ratio	1	-0.0130817	0.0232838	0.574227	-0.0587179	0.0325545	0.987003	0.942973	1.03309	NA	NA	NA	NA	NA	NA	NA	NA	NA	NA	NA	NA	NA	NA	NA	NA	NA	NA	NA	NA	NA	NA	NA	NA	NA	NA	NA	NA	NA	NA	NA	0.00634222	3.81839e-07	TRUE	3.92801e-16
01.fenland	PKP2.14067_6--Early_AllOA-indep	PKP2.14067_6	Early_AllOA-indep	48287	6838	41449	Wald ratio	1	0.0285659	0.102796	0.781097	-0.172914	0.230046	1.02898	0.84121	1.25866	NA	NA	NA	NA	NA	NA	NA	NA	NA	NA	NA	NA	NA	NA	NA	NA	NA	NA	NA	NA	NA	NA	NA	NA	NA	NA	NA	NA	NA	NA	NA	0.00634222	1.59933e-06	TRUE	1.95062e-13
01.fenland	PKP2.14067_6--FingerOA-indep	PKP2.14067_6	FingerOA-indep	266618	10804	255814	Wald ratio	1	-0.165522	0.0802712	0.0392041	-0.322854	-0.00819069	0.847451	0.72408	0.991843	NA	NA	NA	NA	NA	NA	NA	NA	NA	NA	NA	NA	NA	NA	NA	NA	NA	NA	NA	NA	NA	NA	NA	NA	NA	NA	NA	NA	NA	NA	NA	0.00634222	1.59479e-05	TRUE	1.45807e-14
01.fenland	PKP2.14067_6--HandOA-indep	PKP2.14067_6	HandOA-indep	303782	20901	282881	Wald ratio	1	-0.0478149	0.0588597	0.416589	-0.16318	0.0675502	0.95331	0.849438	1.06988	NA	NA	NA	NA	NA	NA	NA	NA	NA	NA	NA	NA	NA	NA	NA	NA	NA	NA	NA	NA	NA	NA	NA	NA	NA	NA	NA	NA	NA	NA	NA	0.00634222	2.17236e-06	TRUE	1.64422e-15
01.fenland	PKP2.14067_6--HipOA-indep	PKP2.14067_6	HipOA-indep	353388	36445	316943	Wald ratio	1	-0.0721777	0.0463748	0.119614	-0.163072	0.018717	0.930366	0.84953	1.01889	NA	NA	NA	NA	NA	NA	NA	NA	NA	NA	NA	NA	NA	NA	NA	NA	NA	NA	NA	NA	NA	NA	NA	NA	NA	NA	NA	NA	NA	NA	NA	0.00634222	6.85474e-06	TRUE	3.60175e-15
01.fenland	PKP2.14067_6--KneeHipOA-indep	PKP2.14067_6	KneeHipOA-indep	490345	89741	400604	Wald ratio	1	-0.0381228	0.0316222	0.227983	-0.100102	0.0238567	0.962595	0.904745	1.02414	NA	NA	NA	NA	NA	NA	NA	NA	NA	NA	NA	NA	NA	NA	NA	NA	NA	NA	NA	NA	NA	NA	NA	NA	NA	NA	NA	NA	NA	NA	NA	0.00634222	2.96404e-06	TRUE	1.32409e-15
01.fenland	PKP2.14067_6--KneeOA-indep	PKP2.14067_6	KneeOA-indep	396054	62497	333557	Wald ratio	1	-0.0106729	0.0370595	0.773352	-0.0833096	0.0619638	0.989384	0.920066	1.06392	NA	NA	NA	NA	NA	NA	NA	NA	NA	NA	NA	NA	NA	NA	NA	NA	NA	NA	NA	NA	NA	NA	NA	NA	NA	NA	NA	NA	NA	NA	NA	0.00634222	2.09418e-07	TRUE	5.44501e-16
01.fenland	PKP2.14067_6--SpineOA-indep	PKP2.14067_6	SpineOA-indep	333950	28372	305578	Wald ratio	1	0.0352008	0.05274	0.504491	-0.0681697	0.138571	1.03583	0.934102	1.14863	NA	NA	NA	NA	NA	NA	NA	NA	NA	NA	NA	NA	NA	NA	NA	NA	NA	NA	NA	NA	NA	NA	NA	NA	NA	NA	NA	NA	NA	NA	NA	0.00634222	1.33397e-06	TRUE	1.14376e-15
01.fenland	PKP2.14067_6--THR-indep	PKP2.14067_6	THR-indep	319037	23021	296016	Wald ratio	1	-0.0724813	0.0554902	0.191485	-0.181242	0.0362796	0.930083	0.834233	1.03695	NA	NA	NA	NA	NA	NA	NA	NA	NA	NA	NA	NA	NA	NA	NA	NA	NA	NA	NA	NA	NA	NA	NA	NA	NA	NA	NA	NA	NA	NA	NA	0.00634222	5.34786e-06	TRUE	3.10181e-15
01.fenland	PKP2.14067_6--ThumbOA-indep	PKP2.14067_6	ThumbOA-indep	247455	10536	236919	Wald ratio	1	-0.130727	0.0785568	0.0960901	-0.284699	0.023244	0.877457	0.752241	1.02352	NA	NA	NA	NA	NA	NA	NA	NA	NA	NA	NA	NA	NA	NA	NA	NA	NA	NA	NA	NA	NA	NA	NA	NA	NA	NA	NA	NA	NA	NA	NA	0.00634222	1.1191e-05	TRUE	9.53192e-15
01.fenland	PKP2.14067_6--TJR-indep	PKP2.14067_6	TJR-indep	368576	40887	327689	Wald ratio	1	-0.0902737	0.043254	0.0368829	-0.175052	-0.00549578	0.913681	0.839414	0.994519	NA	NA	NA	NA	NA	NA	NA	NA	NA	NA	NA	NA	NA	NA	NA	NA	NA	NA	NA	NA	NA	NA	NA	NA	NA	NA	NA	NA	NA	NA	NA	0.00634222	1.1818e-05	TRUE	6.74129e-15
01.fenland	PKP2.14067_6--TKR-indep	PKP2.14067_6	TKR-indep	252041	18200	233841	Wald ratio	1	-0.0280839	0.0616934	0.648954	-0.149003	0.0928353	0.972307	0.861567	1.09728	NA	NA	NA	NA	NA	NA	NA	NA	NA	NA	NA	NA	NA	NA	NA	NA	NA	NA	NA	NA	NA	NA	NA	NA	NA	NA	NA	NA	NA	NA	NA	0.00634222	8.22183e-07	TRUE	1.29168e-15
01.fenland	PLAT.2212_69--AllOA-indep	PLAT.2212_69	AllOA-indep	826690	177517	649173	Wald ratio	1	-0.0178387	0.0144062	0.215618	-0.0460748	0.0103975	0.982319	0.95497	1.01045	NA	NA	NA	NA	NA	NA	NA	NA	NA	NA	NA	NA	NA	NA	NA	NA	NA	NA	NA	NA	NA	NA	NA	NA	NA	NA	NA	NA	NA	NA	NA	0.0176223	1.85474e-06	TRUE	4.73007e-42
01.fenland	PLAT.2212_69--Early_AllOA-indep	PLAT.2212_69	Early_AllOA-indep	48287	6838	41449	Wald ratio	1	-0.00482498	0.0667514	0.942377	-0.135658	0.126008	0.995187	0.873141	1.13429	NA	NA	NA	NA	NA	NA	NA	NA	NA	NA	NA	NA	NA	NA	NA	NA	NA	NA	NA	NA	NA	NA	NA	NA	NA	NA	NA	NA	NA	NA	NA	0.0176223	1.08209e-07	TRUE	1.09857e-35
01.fenland	PLAT.2212_69--FingerOA-indep	PLAT.2212_69	FingerOA-indep	266618	10804	255814	Wald ratio	1	-0.0991364	0.0503637	0.0490208	-0.197849	-0.000423613	0.905619	0.820494	0.999576	NA	NA	NA	NA	NA	NA	NA	NA	NA	NA	NA	NA	NA	NA	NA	NA	NA	NA	NA	NA	NA	NA	NA	NA	NA	NA	NA	NA	NA	NA	NA	0.0176223	1.45326e-05	TRUE	1.48334e-39
01.fenland	PLAT.2212_69--HandOA-indep	PLAT.2212_69	HandOA-indep	303782	20901	282881	Wald ratio	1	-0.0238248	0.0369788	0.519393	-0.0963032	0.0486537	0.976457	0.908189	1.04986	NA	NA	NA	NA	NA	NA	NA	NA	NA	NA	NA	NA	NA	NA	NA	NA	NA	NA	NA	NA	NA	NA	NA	NA	NA	NA	NA	NA	NA	NA	NA	0.0176223	1.36645e-06	TRUE	2.67632e-41
01.fenland	PLAT.2212_69--HipOA-indep	PLAT.2212_69	HipOA-indep	353388	36445	316943	Wald ratio	1	-0.00580886	0.0289371	0.840901	-0.0625256	0.0509079	0.994208	0.939389	1.05223	NA	NA	NA	NA	NA	NA	NA	NA	NA	NA	NA	NA	NA	NA	NA	NA	NA	NA	NA	NA	NA	NA	NA	NA	NA	NA	NA	NA	NA	NA	NA	0.0176223	1.14031e-07	TRUE	5.45565e-42
01.fenland	PLAT.2212_69--KneeHipOA-indep	PLAT.2212_69	KneeHipOA-indep	490345	89741	400604	Wald ratio	1	0.0110281	0.0196704	0.575038	-0.0275258	0.0495821	1.01109	0.97285	1.05083	NA	NA	NA	NA	NA	NA	NA	NA	NA	NA	NA	NA	NA	NA	NA	NA	NA	NA	NA	NA	NA	NA	NA	NA	NA	NA	NA	NA	NA	NA	NA	0.0176223	6.4103e-07	TRUE	4.84386e-42
01.fenland	PLAT.2212_69--KneeOA-indep	PLAT.2212_69	KneeOA-indep	396054	62497	333557	Wald ratio	1	0.0184429	0.023278	0.428193	-0.027182	0.0640678	1.01861	0.973184	1.06616	NA	NA	NA	NA	NA	NA	NA	NA	NA	NA	NA	NA	NA	NA	NA	NA	NA	NA	NA	NA	NA	NA	NA	NA	NA	NA	NA	NA	NA	NA	NA	0.0176223	1.58494e-06	TRUE	1.46392e-41
01.fenland	PLAT.2212_69--SpineOA-indep	PLAT.2212_69	SpineOA-indep	333950	28372	305578	Wald ratio	1	-0.0146609	0.0332783	0.659536	-0.0798864	0.0505646	0.985446	0.923221	1.05186	NA	NA	NA	NA	NA	NA	NA	NA	NA	NA	NA	NA	NA	NA	NA	NA	NA	NA	NA	NA	NA	NA	NA	NA	NA	NA	NA	NA	NA	NA	NA	0.0176223	5.81192e-07	TRUE	1.15182e-41
01.fenland	PLAT.2212_69--THR-indep	PLAT.2212_69	THR-indep	319037	23021	296016	Wald ratio	1	-0.0249594	0.0342231	0.465809	-0.0920366	0.0421178	0.975349	0.912072	1.04302	NA	NA	NA	NA	NA	NA	NA	NA	NA	NA	NA	NA	NA	NA	NA	NA	NA	NA	NA	NA	NA	NA	NA	NA	NA	NA	NA	NA	NA	NA	NA	0.0176223	1.66722e-06	TRUE	2.73025e-41
01.fenland	PLAT.2212_69--ThumbOA-indep	PLAT.2212_69	ThumbOA-indep	247455	10536	236919	Wald ratio	1	-0.0991836	0.0479933	0.0387706	-0.19325	-0.00511671	0.905576	0.824275	0.994896	NA	NA	NA	NA	NA	NA	NA	NA	NA	NA	NA	NA	NA	NA	NA	NA	NA	NA	NA	NA	NA	NA	NA	NA	NA	NA	NA	NA	NA	NA	NA	0.0176223	1.72593e-05	TRUE	3.03888e-39
01.fenland	PLAT.2212_69--TJR-indep	PLAT.2212_69	TJR-indep	368576	40887	327689	Wald ratio	1	-0.0188038	0.0253306	0.457883	-0.0684518	0.0308441	0.981372	0.933839	1.03132	NA	NA	NA	NA	NA	NA	NA	NA	NA	NA	NA	NA	NA	NA	NA	NA	NA	NA	NA	NA	NA	NA	NA	NA	NA	NA	NA	NA	NA	NA	NA	0.0176223	1.49513e-06	TRUE	1.66625e-41
01.fenland	PLAT.2212_69--TKR-indep	PLAT.2212_69	TKR-indep	252041	18200	233841	Wald ratio	1	-0.0117833	0.0384002	0.758953	-0.0870478	0.0634812	0.988286	0.916633	1.06554	NA	NA	NA	NA	NA	NA	NA	NA	NA	NA	NA	NA	NA	NA	NA	NA	NA	NA	NA	NA	NA	NA	NA	NA	NA	NA	NA	NA	NA	NA	NA	0.0176223	3.73595e-07	TRUE	2.34594e-41
01.fenland	PLAU.4158_54--AllOA-indep	PLAU.4158_54	AllOA-indep	826690	177517	649173	Wald ratio	1	-0.0126467	0.00842976	0.133551	-0.029169	0.00387563	0.987433	0.971252	1.00388	NA	NA	NA	NA	NA	NA	NA	NA	NA	NA	NA	NA	NA	NA	NA	NA	NA	NA	NA	NA	NA	NA	NA	NA	NA	NA	NA	NA	NA	NA	NA	0.0480376	2.72258e-06	TRUE	2.09258e-114
01.fenland	PLAU.4158_54--Early_AllOA-indep	PLAU.4158_54	Early_AllOA-indep	48287	6838	41449	Wald ratio	1	-0.0120265	0.0359856	0.738226	-0.0825583	0.0585052	0.988046	0.920758	1.06025	NA	NA	NA	NA	NA	NA	NA	NA	NA	NA	NA	NA	NA	NA	NA	NA	NA	NA	NA	NA	NA	NA	NA	NA	NA	NA	NA	NA	NA	NA	NA	0.0480376	2.31321e-06	TRUE	2.68245e-95
01.fenland	PLAU.4158_54--FingerOA-indep	PLAU.4158_54	FingerOA-indep	266618	10804	255814	Wald ratio	1	-0.0274027	0.0328144	0.403672	-0.0917189	0.0369136	0.972969	0.912362	1.0376	NA	NA	NA	NA	NA	NA	NA	NA	NA	NA	NA	NA	NA	NA	NA	NA	NA	NA	NA	NA	NA	NA	NA	NA	NA	NA	NA	NA	NA	NA	NA	0.0480376	2.6156e-06	TRUE	1.69387e-111
01.fenland	PLAU.4158_54--HandOA-indep	PLAU.4158_54	HandOA-indep	303782	20901	282881	Wald ratio	1	-0.0103906	0.0228426	0.649198	-0.0551621	0.034381	0.989663	0.946332	1.03498	NA	NA	NA	NA	NA	NA	NA	NA	NA	NA	NA	NA	NA	NA	NA	NA	NA	NA	NA	NA	NA	NA	NA	NA	NA	NA	NA	NA	NA	NA	NA	0.0480376	6.81128e-07	TRUE	8.30903e-113
01.fenland	PLAU.4158_54--HipOA-indep	PLAU.4158_54	HipOA-indep	353388	36445	316943	Wald ratio	1	-0.00443051	0.0167686	0.791614	-0.037297	0.0284359	0.995579	0.96339	1.02884	NA	NA	NA	NA	NA	NA	NA	NA	NA	NA	NA	NA	NA	NA	NA	NA	NA	NA	NA	NA	NA	NA	NA	NA	NA	NA	NA	NA	NA	NA	NA	0.0480376	1.97545e-07	TRUE	1.01121e-113
01.fenland	PLAU.4158_54--KneeHipOA-indep	PLAU.4158_54	KneeHipOA-indep	490345	89741	400604	Wald ratio	1	-0.0125258	0.0113631	0.270321	-0.0347974	0.00974586	0.987552	0.965801	1.00979	NA	NA	NA	NA	NA	NA	NA	NA	NA	NA	NA	NA	NA	NA	NA	NA	NA	NA	NA	NA	NA	NA	NA	NA	NA	NA	NA	NA	NA	NA	NA	0.0480376	2.47809e-06	TRUE	1.66584e-113
01.fenland	PLAU.4158_54--KneeOA-indep	PLAU.4158_54	KneeOA-indep	396054	62497	333557	Wald ratio	1	-0.025071	0.0131332	0.0562652	-0.0508121	0.000670113	0.975241	0.950457	1.00067	NA	NA	NA	NA	NA	NA	NA	NA	NA	NA	NA	NA	NA	NA	NA	NA	NA	NA	NA	NA	NA	NA	NA	NA	NA	NA	NA	NA	NA	NA	NA	0.0480376	9.20126e-06	TRUE	1.75942e-111
01.fenland	PLAU.4158_54--SpineOA-indep	PLAU.4158_54	SpineOA-indep	333950	28372	305578	Wald ratio	1	0.00657596	0.0187519	0.725827	-0.0301779	0.0433298	1.0066	0.970273	1.04428	NA	NA	NA	NA	NA	NA	NA	NA	NA	NA	NA	NA	NA	NA	NA	NA	NA	NA	NA	NA	NA	NA	NA	NA	NA	NA	NA	NA	NA	NA	NA	0.0480376	3.68254e-07	TRUE	2.28387e-113
01.fenland	PLAU.4158_54--THR-indep	PLAU.4158_54	THR-indep	319037	23021	296016	Wald ratio	1	0.00627316	0.0205445	0.760104	-0.0339941	0.0465404	1.00629	0.966577	1.04764	NA	NA	NA	NA	NA	NA	NA	NA	NA	NA	NA	NA	NA	NA	NA	NA	NA	NA	NA	NA	NA	NA	NA	NA	NA	NA	NA	NA	NA	NA	NA	0.0480376	2.92242e-07	TRUE	2.8434e-113
01.fenland	PLAU.4158_54--ThumbOA-indep	PLAU.4158_54	ThumbOA-indep	247455	10536	236919	Wald ratio	1	-0.0257661	0.0310504	0.406644	-0.0866248	0.0350927	0.974563	0.917021	1.03572	NA	NA	NA	NA	NA	NA	NA	NA	NA	NA	NA	NA	NA	NA	NA	NA	NA	NA	NA	NA	NA	NA	NA	NA	NA	NA	NA	NA	NA	NA	NA	0.0480376	2.78272e-06	TRUE	4.03258e-111
01.fenland	PLAU.4158_54--TJR-indep	PLAU.4158_54	TJR-indep	368576	40887	327689	Wald ratio	1	-0.0191828	0.0159616	0.229435	-0.0504675	0.0121018	0.981	0.950785	1.01218	NA	NA	NA	NA	NA	NA	NA	NA	NA	NA	NA	NA	NA	NA	NA	NA	NA	NA	NA	NA	NA	NA	NA	NA	NA	NA	NA	NA	NA	NA	NA	0.0480376	3.91878e-06	TRUE	2.56469e-112
01.fenland	PLAU.4158_54--TKR-indep	PLAU.4158_54	TKR-indep	252041	18200	233841	Wald ratio	1	-0.055275	0.0227738	0.015219	-0.0999117	-0.0106382	0.946225	0.904917	0.989418	NA	NA	NA	NA	NA	NA	NA	NA	NA	NA	NA	NA	NA	NA	NA	NA	NA	NA	NA	NA	NA	NA	NA	NA	NA	NA	NA	NA	NA	NA	NA	0.0480376	2.33729e-05	TRUE	4.2616e-108
01.fenland	PLAUR.2652_15--AllOA-indep	PLAUR.2652_15	AllOA-indep	826690	177517	649173	Wald ratio	1	-0.0104318	0.0132981	0.432773	-0.036496	0.0156325	0.989622	0.964162	1.01576	NA	NA	NA	NA	NA	NA	NA	NA	NA	NA	NA	NA	NA	NA	NA	NA	NA	NA	NA	NA	NA	NA	NA	NA	NA	NA	NA	NA	NA	NA	NA	0.0218066	7.44379e-07	TRUE	3.33299e-52
01.fenland	PLAUR.2652_15--Early_AllOA-indep	PLAUR.2652_15	Early_AllOA-indep	48287	6838	41449	Wald ratio	1	-0.0553653	0.0609512	0.363691	-0.17483	0.064099	0.946139	0.8396	1.0662	NA	NA	NA	NA	NA	NA	NA	NA	NA	NA	NA	NA	NA	NA	NA	NA	NA	NA	NA	NA	NA	NA	NA	NA	NA	NA	NA	NA	NA	NA	NA	0.0218066	1.70883e-05	TRUE	9.34321e-42
01.fenland	PLAUR.2652_15--FingerOA-indep	PLAUR.2652_15	FingerOA-indep	266618	10804	255814	Wald ratio	1	-0.0755056	0.0514019	0.141853	-0.176253	0.0252421	0.927274	0.838406	1.02556	NA	NA	NA	NA	NA	NA	NA	NA	NA	NA	NA	NA	NA	NA	NA	NA	NA	NA	NA	NA	NA	NA	NA	NA	NA	NA	NA	NA	NA	NA	NA	0.0218066	8.09307e-06	TRUE	1.40771e-49
01.fenland	PLAUR.2652_15--HandOA-indep	PLAUR.2652_15	HandOA-indep	303782	20901	282881	Wald ratio	1	-0.011401	0.0359509	0.751148	-0.0818647	0.0590628	0.988664	0.921397	1.06084	NA	NA	NA	NA	NA	NA	NA	NA	NA	NA	NA	NA	NA	NA	NA	NA	NA	NA	NA	NA	NA	NA	NA	NA	NA	NA	NA	NA	NA	NA	NA	0.0218066	3.31058e-07	TRUE	2.6085e-51
01.fenland	PLAUR.2652_15--HipOA-indep	PLAUR.2652_15	HipOA-indep	353388	36445	316943	Wald ratio	1	-0.0019974	0.0333928	0.952303	-0.0674474	0.0634526	0.998005	0.934777	1.06551	NA	NA	NA	NA	NA	NA	NA	NA	NA	NA	NA	NA	NA	NA	NA	NA	NA	NA	NA	NA	NA	NA	NA	NA	NA	NA	NA	NA	NA	NA	NA	0.0218066	1.01245e-08	TRUE	7.23256e-52
01.fenland	PLAUR.2652_15--KneeHipOA-indep	PLAUR.2652_15	KneeHipOA-indep	490345	89741	400604	Wald ratio	1	-0.0114834	0.018193	0.52791	-0.0471417	0.0241749	0.988582	0.953952	1.02447	NA	NA	NA	NA	NA	NA	NA	NA	NA	NA	NA	NA	NA	NA	NA	NA	NA	NA	NA	NA	NA	NA	NA	NA	NA	NA	NA	NA	NA	NA	NA	0.0218066	8.12519e-07	TRUE	9.70828e-52
01.fenland	PLAUR.2652_15--KneeOA-indep	PLAUR.2652_15	KneeOA-indep	396054	62497	333557	Wald ratio	1	-0.0195788	0.0209432	0.349865	-0.0606275	0.0214699	0.980612	0.941174	1.0217	NA	NA	NA	NA	NA	NA	NA	NA	NA	NA	NA	NA	NA	NA	NA	NA	NA	NA	NA	NA	NA	NA	NA	NA	NA	NA	NA	NA	NA	NA	NA	0.0218066	2.20664e-06	TRUE	4.28342e-51
01.fenland	PLAUR.2652_15--SpineOA-indep	PLAUR.2652_15	SpineOA-indep	333950	28372	305578	Wald ratio	1	0.0252145	0.0301336	0.402729	-0.0338473	0.0842764	1.02554	0.966719	1.08793	NA	NA	NA	NA	NA	NA	NA	NA	NA	NA	NA	NA	NA	NA	NA	NA	NA	NA	NA	NA	NA	NA	NA	NA	NA	NA	NA	NA	NA	NA	NA	0.0218066	2.09663e-06	TRUE	7.02986e-51
01.fenland	PLAUR.2652_15--THR-indep	PLAUR.2652_15	THR-indep	319037	23021	296016	Wald ratio	1	-0.0456512	0.0323809	0.158593	-0.109118	0.0178154	0.955375	0.896625	1.01798	NA	NA	NA	NA	NA	NA	NA	NA	NA	NA	NA	NA	NA	NA	NA	NA	NA	NA	NA	NA	NA	NA	NA	NA	NA	NA	NA	NA	NA	NA	NA	0.0218066	6.22999e-06	TRUE	4.1037e-50
01.fenland	PLAUR.2652_15--ThumbOA-indep	PLAUR.2652_15	ThumbOA-indep	247455	10536	236919	Wald ratio	1	0.0113501	0.0496985	0.819351	-0.0860589	0.108759	1.01141	0.91754	1.11489	NA	NA	NA	NA	NA	NA	NA	NA	NA	NA	NA	NA	NA	NA	NA	NA	NA	NA	NA	NA	NA	NA	NA	NA	NA	NA	NA	NA	NA	NA	NA	0.0218066	2.10778e-07	TRUE	5.24816e-51
01.fenland	PLAUR.2652_15--TJR-indep	PLAUR.2652_15	TJR-indep	368576	40887	327689	Wald ratio	1	-0.0274525	0.0249996	0.272153	-0.0764518	0.0215468	0.972921	0.926398	1.02178	NA	NA	NA	NA	NA	NA	NA	NA	NA	NA	NA	NA	NA	NA	NA	NA	NA	NA	NA	NA	NA	NA	NA	NA	NA	NA	NA	NA	NA	NA	NA	0.0218066	3.27169e-06	TRUE	8.79367e-51
01.fenland	PLAUR.2652_15--TKR-indep	PLAUR.2652_15	TKR-indep	252041	18200	233841	Wald ratio	1	-0.0155717	0.0359194	0.664639	-0.0859736	0.0548303	0.984549	0.917618	1.05636	NA	NA	NA	NA	NA	NA	NA	NA	NA	NA	NA	NA	NA	NA	NA	NA	NA	NA	NA	NA	NA	NA	NA	NA	NA	NA	NA	NA	NA	NA	NA	0.0218066	7.45669e-07	TRUE	8.93558e-51
01.fenland	PLCG2.10070_22--AllOA-indep	PLCG2.10070_22	AllOA-indep	826690	177517	649173	Wald ratio	1	-0.00989279	0.00988495	0.316927	-0.0292673	0.00948171	0.990156	0.971157	1.00953	NA	NA	NA	NA	NA	NA	NA	NA	NA	NA	NA	NA	NA	NA	NA	NA	NA	NA	NA	NA	NA	NA	NA	NA	NA	NA	NA	NA	NA	NA	NA	0.0373784	1.21156e-06	TRUE	4.05096e-89
01.fenland	PLCG2.10070_22--Early_AllOA-indep	PLCG2.10070_22	Early_AllOA-indep	48287	6838	41449	Wald ratio	1	0.0304319	0.043169	0.480843	-0.0541793	0.115043	1.0309	0.947262	1.12192	NA	NA	NA	NA	NA	NA	NA	NA	NA	NA	NA	NA	NA	NA	NA	NA	NA	NA	NA	NA	NA	NA	NA	NA	NA	NA	NA	NA	NA	NA	NA	0.0373784	1.02921e-05	TRUE	1.17614e-72
01.fenland	PLCG2.10070_22--FingerOA-indep	PLCG2.10070_22	FingerOA-indep	266618	10804	255814	Wald ratio	1	-0.0294279	0.041158	0.47461	-0.110098	0.0512418	0.971001	0.895747	1.05258	NA	NA	NA	NA	NA	NA	NA	NA	NA	NA	NA	NA	NA	NA	NA	NA	NA	NA	NA	NA	NA	NA	NA	NA	NA	NA	NA	NA	NA	NA	NA	0.0373784	1.91745e-06	TRUE	1.36748e-86
01.fenland	PLCG2.10070_22--HandOA-indep	PLCG2.10070_22	HandOA-indep	303782	20901	282881	Wald ratio	1	0.010836	0.0274862	0.693409	-0.0430369	0.0647089	1.01089	0.957876	1.06685	NA	NA	NA	NA	NA	NA	NA	NA	NA	NA	NA	NA	NA	NA	NA	NA	NA	NA	NA	NA	NA	NA	NA	NA	NA	NA	NA	NA	NA	NA	NA	0.0373784	5.1162e-07	TRUE	1.4032e-87
01.fenland	PLCG2.10070_22--HipOA-indep	PLCG2.10070_22	HipOA-indep	353388	36445	316943	Wald ratio	1	0.0100228	0.0198527	0.613658	-0.0288884	0.048934	1.01007	0.971525	1.05015	NA	NA	NA	NA	NA	NA	NA	NA	NA	NA	NA	NA	NA	NA	NA	NA	NA	NA	NA	NA	NA	NA	NA	NA	NA	NA	NA	NA	NA	NA	NA	0.0373784	7.21259e-07	TRUE	7.14497e-88
01.fenland	PLCG2.10070_22--KneeHipOA-indep	PLCG2.10070_22	KneeHipOA-indep	490345	89741	400604	Wald ratio	1	0.00541019	0.0133217	0.684657	-0.0207004	0.0315208	1.00542	0.979512	1.03202	NA	NA	NA	NA	NA	NA	NA	NA	NA	NA	NA	NA	NA	NA	NA	NA	NA	NA	NA	NA	NA	NA	NA	NA	NA	NA	NA	NA	NA	NA	NA	0.0373784	3.36359e-07	TRUE	7.99036e-89
01.fenland	PLCG2.10070_22--KneeOA-indep	PLCG2.10070_22	KneeOA-indep	396054	62497	333557	Wald ratio	1	0.00152396	0.0151821	0.920043	-0.028233	0.0312809	1.00153	0.972162	1.03178	NA	NA	NA	NA	NA	NA	NA	NA	NA	NA	NA	NA	NA	NA	NA	NA	NA	NA	NA	NA	NA	NA	NA	NA	NA	NA	NA	NA	NA	NA	NA	0.0373784	2.5441e-08	TRUE	9.32244e-89
01.fenland	PLCG2.10070_22--SpineOA-indep	PLCG2.10070_22	SpineOA-indep	333950	28372	305578	Wald ratio	1	-0.0109112	0.0218637	0.61774	-0.0537639	0.0319416	0.989148	0.947656	1.03246	NA	NA	NA	NA	NA	NA	NA	NA	NA	NA	NA	NA	NA	NA	NA	NA	NA	NA	NA	NA	NA	NA	NA	NA	NA	NA	NA	NA	NA	NA	NA	0.0373784	7.45794e-07	TRUE	1.03153e-87
01.fenland	PLCG2.10070_22--THR-indep	PLCG2.10070_22	THR-indep	319037	23021	296016	Wald ratio	1	0.0243054	0.0241174	0.313551	-0.0229646	0.0715755	1.0246	0.977297	1.0742	NA	NA	NA	NA	NA	NA	NA	NA	NA	NA	NA	NA	NA	NA	NA	NA	NA	NA	NA	NA	NA	NA	NA	NA	NA	NA	NA	NA	NA	NA	NA	0.0373784	3.18353e-06	TRUE	8.81661e-87
01.fenland	PLCG2.10070_22--ThumbOA-indep	PLCG2.10070_22	ThumbOA-indep	247455	10536	236919	Wald ratio	1	0.0513774	0.0384736	0.181747	-0.0240308	0.126786	1.05272	0.976256	1.13517	NA	NA	NA	NA	NA	NA	NA	NA	NA	NA	NA	NA	NA	NA	NA	NA	NA	NA	NA	NA	NA	NA	NA	NA	NA	NA	NA	NA	NA	NA	NA	0.0373784	7.20653e-06	TRUE	3.26257e-85
01.fenland	PLCG2.10070_22--TJR-indep	PLCG2.10070_22	TJR-indep	368576	40887	327689	Wald ratio	1	0.0119722	0.0185838	0.51943	-0.0244522	0.0483965	1.01204	0.975844	1.04959	NA	NA	NA	NA	NA	NA	NA	NA	NA	NA	NA	NA	NA	NA	NA	NA	NA	NA	NA	NA	NA	NA	NA	NA	NA	NA	NA	NA	NA	NA	NA	0.0373784	1.12603e-06	TRUE	8.64376e-88
01.fenland	PLCG2.10070_22--TKR-indep	PLCG2.10070_22	TKR-indep	252041	18200	233841	Wald ratio	1	0.0172911	0.0266827	0.516968	-0.0350069	0.0695891	1.01744	0.965599	1.07207	NA	NA	NA	NA	NA	NA	NA	NA	NA	NA	NA	NA	NA	NA	NA	NA	NA	NA	NA	NA	NA	NA	NA	NA	NA	NA	NA	NA	NA	NA	NA	0.0373784	1.66617e-06	TRUE	1.74948e-86
01.fenland	PLD3.10948_14--AllOA-indep	PLD3.10948_14	AllOA-indep	826690	177517	649173	Wald ratio	1	-0.00182982	0.0283954	0.948619	-0.0574847	0.0538251	0.998172	0.944136	1.0553	NA	NA	NA	NA	NA	NA	NA	NA	NA	NA	NA	NA	NA	NA	NA	NA	NA	NA	NA	NA	NA	NA	NA	NA	NA	NA	NA	NA	NA	NA	NA	0.00517968	5.02319e-09	TRUE	1.31989e-13
01.fenland	PLD3.10948_14--Early_AllOA-indep	PLD3.10948_14	Early_AllOA-indep	48287	6838	41449	Wald ratio	1	0.0388953	0.112072	0.728549	-0.180766	0.258557	1.03966	0.834631	1.29506	NA	NA	NA	NA	NA	NA	NA	NA	NA	NA	NA	NA	NA	NA	NA	NA	NA	NA	NA	NA	NA	NA	NA	NA	NA	NA	NA	NA	NA	NA	NA	0.00517968	2.49454e-06	TRUE	4.09117e-11
01.fenland	PLD3.10948_14--FingerOA-indep	PLD3.10948_14	FingerOA-indep	266618	10804	255814	Wald ratio	1	0.0712566	0.109681	0.515905	-0.143718	0.286231	1.07386	0.866132	1.3314	NA	NA	NA	NA	NA	NA	NA	NA	NA	NA	NA	NA	NA	NA	NA	NA	NA	NA	NA	NA	NA	NA	NA	NA	NA	NA	NA	NA	NA	NA	NA	0.00517968	1.58307e-06	TRUE	6.65987e-13
01.fenland	PLD3.10948_14--HandOA-indep	PLD3.10948_14	HandOA-indep	303782	20901	282881	Wald ratio	1	-0.0432983	0.073154	0.553932	-0.18668	0.100083	0.957626	0.829709	1.10526	NA	NA	NA	NA	NA	NA	NA	NA	NA	NA	NA	NA	NA	NA	NA	NA	NA	NA	NA	NA	NA	NA	NA	NA	NA	NA	NA	NA	NA	NA	NA	0.00517968	1.15321e-06	TRUE	5.12226e-13
01.fenland	PLD3.10948_14--HipOA-indep	PLD3.10948_14	HipOA-indep	353388	36445	316943	Wald ratio	1	-0.0253878	0.0534009	0.634488	-0.130054	0.079278	0.974932	0.878048	1.08251	NA	NA	NA	NA	NA	NA	NA	NA	NA	NA	NA	NA	NA	NA	NA	NA	NA	NA	NA	NA	NA	NA	NA	NA	NA	NA	NA	NA	NA	NA	NA	0.00517968	6.39595e-07	TRUE	3.66813e-13
01.fenland	PLD3.10948_14--KneeHipOA-indep	PLD3.10948_14	KneeHipOA-indep	490345	89741	400604	Wald ratio	1	-0.0379798	0.0355365	0.28518	-0.107631	0.0316717	0.962732	0.897959	1.03218	NA	NA	NA	NA	NA	NA	NA	NA	NA	NA	NA	NA	NA	NA	NA	NA	NA	NA	NA	NA	NA	NA	NA	NA	NA	NA	NA	NA	NA	NA	NA	0.00517968	2.32946e-06	TRUE	5.08758e-13
01.fenland	PLD3.10948_14--KneeOA-indep	PLD3.10948_14	KneeOA-indep	396054	62497	333557	Wald ratio	1	-0.0161935	0.0417087	0.697829	-0.0979425	0.0655554	0.983937	0.906701	1.06775	NA	NA	NA	NA	NA	NA	NA	NA	NA	NA	NA	NA	NA	NA	NA	NA	NA	NA	NA	NA	NA	NA	NA	NA	NA	NA	NA	NA	NA	NA	NA	0.00517968	3.80609e-07	TRUE	2.93217e-13
01.fenland	PLD3.10948_14--SpineOA-indep	PLD3.10948_14	SpineOA-indep	333950	28372	305578	Wald ratio	1	-0.0115288	0.0576798	0.841578	-0.124581	0.101524	0.988537	0.882867	1.10686	NA	NA	NA	NA	NA	NA	NA	NA	NA	NA	NA	NA	NA	NA	NA	NA	NA	NA	NA	NA	NA	NA	NA	NA	NA	NA	NA	NA	NA	NA	NA	0.00517968	1.19631e-07	TRUE	2.72587e-13
01.fenland	PLD3.10948_14--THR-indep	PLD3.10948_14	THR-indep	319037	23021	296016	Wald ratio	1	-0.0658122	0.0654985	0.314998	-0.194189	0.0625647	0.936307	0.823502	1.06456	NA	NA	NA	NA	NA	NA	NA	NA	NA	NA	NA	NA	NA	NA	NA	NA	NA	NA	NA	NA	NA	NA	NA	NA	NA	NA	NA	NA	NA	NA	NA	0.00517968	3.16456e-06	TRUE	8.29766e-13
01.fenland	PLD3.10948_14--ThumbOA-indep	PLD3.10948_14	ThumbOA-indep	247455	10536	236919	Wald ratio	1	0.071498	0.10208	0.483672	-0.12858	0.271576	1.07412	0.879343	1.31203	NA	NA	NA	NA	NA	NA	NA	NA	NA	NA	NA	NA	NA	NA	NA	NA	NA	NA	NA	NA	NA	NA	NA	NA	NA	NA	NA	NA	NA	NA	NA	0.00517968	1.98249e-06	TRUE	8.0471e-13
01.fenland	PLD3.10948_14--TJR-indep	PLD3.10948_14	TJR-indep	368576	40887	327689	Wald ratio	1	-0.0473239	0.0507389	0.350978	-0.146772	0.0521244	0.953778	0.863491	1.05351	NA	NA	NA	NA	NA	NA	NA	NA	NA	NA	NA	NA	NA	NA	NA	NA	NA	NA	NA	NA	NA	NA	NA	NA	NA	NA	NA	NA	NA	NA	NA	0.00517968	2.36023e-06	TRUE	6.17523e-13
01.fenland	PLD3.10948_14--TKR-indep	PLD3.10948_14	TKR-indep	252041	18200	233841	Wald ratio	1	0.0174524	0.0733097	0.811832	-0.126235	0.16114	1.01761	0.881408	1.17485	NA	NA	NA	NA	NA	NA	NA	NA	NA	NA	NA	NA	NA	NA	NA	NA	NA	NA	NA	NA	NA	NA	NA	NA	NA	NA	NA	NA	NA	NA	NA	0.00517968	2.24864e-07	TRUE	3.93782e-13
01.fenland	PLEK.7875_86--AllOA-indep	PLEK.7875_86	AllOA-indep	826690	177517	649173	Wald ratio	1	-0.0451504	0.0199827	0.023854	-0.0843166	-0.00598428	0.955854	0.91914	0.994034	NA	NA	NA	NA	NA	NA	NA	NA	NA	NA	NA	NA	NA	NA	NA	NA	NA	NA	NA	NA	NA	NA	NA	NA	NA	NA	NA	NA	NA	NA	NA	0.00831473	6.17547e-06	TRUE	5.98418e-20
01.fenland	PLEK.7875_86--Early_AllOA-indep	PLEK.7875_86	Early_AllOA-indep	48287	6838	41449	Wald ratio	1	-0.083221	0.0870509	0.33907	-0.253841	0.0873987	0.920148	0.775815	1.09133	NA	NA	NA	NA	NA	NA	NA	NA	NA	NA	NA	NA	NA	NA	NA	NA	NA	NA	NA	NA	NA	NA	NA	NA	NA	NA	NA	NA	NA	NA	NA	0.00831473	1.89281e-05	TRUE	3.5762e-16
01.fenland	PLEK.7875_86--FingerOA-indep	PLEK.7875_86	FingerOA-indep	266618	10804	255814	Wald ratio	1	-0.0104137	0.0761174	0.891181	-0.159604	0.138776	0.98964	0.852481	1.14887	NA	NA	NA	NA	NA	NA	NA	NA	NA	NA	NA	NA	NA	NA	NA	NA	NA	NA	NA	NA	NA	NA	NA	NA	NA	NA	NA	NA	NA	NA	NA	0.00831473	7.02026e-08	TRUE	2.25601e-20
01.fenland	PLEK.7875_86--HandOA-indep	PLEK.7875_86	HandOA-indep	303782	20901	282881	Wald ratio	1	-0.0473846	0.0538646	0.379022	-0.152959	0.05819	0.953721	0.858165	1.05992	NA	NA	NA	NA	NA	NA	NA	NA	NA	NA	NA	NA	NA	NA	NA	NA	NA	NA	NA	NA	NA	NA	NA	NA	NA	NA	NA	NA	NA	NA	NA	0.00831473	2.54747e-06	TRUE	6.47864e-20
01.fenland	PLEK.7875_86--HipOA-indep	PLEK.7875_86	HipOA-indep	353388	36445	316943	Wald ratio	1	-0.0431327	0.0397642	0.278049	-0.12107	0.0348051	0.957784	0.885972	1.03542	NA	NA	NA	NA	NA	NA	NA	NA	NA	NA	NA	NA	NA	NA	NA	NA	NA	NA	NA	NA	NA	NA	NA	NA	NA	NA	NA	NA	NA	NA	NA	0.00831473	3.32951e-06	TRUE	6.56286e-20
01.fenland	PLEK.7875_86--KneeHipOA-indep	PLEK.7875_86	KneeHipOA-indep	490345	89741	400604	Wald ratio	1	-0.0466563	0.0269021	0.0828655	-0.0993845	0.00607191	0.954415	0.905395	1.00609	NA	NA	NA	NA	NA	NA	NA	NA	NA	NA	NA	NA	NA	NA	NA	NA	NA	NA	NA	NA	NA	NA	NA	NA	NA	NA	NA	NA	NA	NA	NA	0.00831473	6.134e-06	TRUE	8.57596e-20
01.fenland	PLEK.7875_86--KneeOA-indep	PLEK.7875_86	KneeOA-indep	396054	62497	333557	Wald ratio	1	-0.0258305	0.0314709	0.411774	-0.0875134	0.0358524	0.9745	0.916207	1.0365	NA	NA	NA	NA	NA	NA	NA	NA	NA	NA	NA	NA	NA	NA	NA	NA	NA	NA	NA	NA	NA	NA	NA	NA	NA	NA	NA	NA	NA	NA	NA	0.00831473	1.70097e-06	TRUE	3.50455e-20
01.fenland	PLEK.7875_86--SpineOA-indep	PLEK.7875_86	SpineOA-indep	333950	28372	305578	Wald ratio	1	-0.122238	0.0445647	0.00608948	-0.209584	-0.0348908	0.884938	0.810921	0.965711	NA	NA	NA	NA	NA	NA	NA	NA	NA	NA	NA	NA	NA	NA	NA	NA	NA	NA	NA	NA	NA	NA	NA	NA	NA	NA	NA	NA	NA	NA	NA	0.00831473	2.25291e-05	TRUE	1.05378e-18
01.fenland	PLEK.7875_86--THR-indep	PLEK.7875_86	THR-indep	319037	23021	296016	Wald ratio	1	-0.0643624	0.0481825	0.181613	-0.1588	0.0300752	0.937665	0.853167	1.03053	NA	NA	NA	NA	NA	NA	NA	NA	NA	NA	NA	NA	NA	NA	NA	NA	NA	NA	NA	NA	NA	NA	NA	NA	NA	NA	NA	NA	NA	NA	NA	0.00831473	5.59303e-06	TRUE	1.24347e-19
01.fenland	PLEK.7875_86--ThumbOA-indep	PLEK.7875_86	ThumbOA-indep	247455	10536	236919	Wald ratio	1	0.0553729	0.0734215	0.450743	-0.0885333	0.199279	1.05693	0.915273	1.22052	NA	NA	NA	NA	NA	NA	NA	NA	NA	NA	NA	NA	NA	NA	NA	NA	NA	NA	NA	NA	NA	NA	NA	NA	NA	NA	NA	NA	NA	NA	NA	0.00831473	2.29855e-06	TRUE	8.31889e-20
01.fenland	PLEK.7875_86--TJR-indep	PLEK.7875_86	TJR-indep	368576	40887	327689	Wald ratio	1	-0.026956	0.0373813	0.470844	-0.100223	0.0463115	0.973404	0.904635	1.0474	NA	NA	NA	NA	NA	NA	NA	NA	NA	NA	NA	NA	NA	NA	NA	NA	NA	NA	NA	NA	NA	NA	NA	NA	NA	NA	NA	NA	NA	NA	NA	0.00831473	1.41083e-06	TRUE	3.41246e-20
01.fenland	PLEK.7875_86--TKR-indep	PLEK.7875_86	TKR-indep	252041	18200	233841	Wald ratio	1	0.0658229	0.0535394	0.218911	-0.0391143	0.17076	1.06804	0.961641	1.18621	NA	NA	NA	NA	NA	NA	NA	NA	NA	NA	NA	NA	NA	NA	NA	NA	NA	NA	NA	NA	NA	NA	NA	NA	NA	NA	NA	NA	NA	NA	NA	0.00831473	5.99707e-06	TRUE	1.91807e-19
01.fenland	PLEKHA1.12459_13--AllOA-indep	PLEKHA1.12459_13	AllOA-indep	826690	177517	649173	Wald ratio	1	-0.0128579	0.0155601	0.408611	-0.0433557	0.0176398	0.987224	0.957571	1.0178	NA	NA	NA	NA	NA	NA	NA	NA	NA	NA	NA	NA	NA	NA	NA	NA	NA	NA	NA	NA	NA	NA	NA	NA	NA	NA	NA	NA	NA	NA	NA	0.0142626	8.25993e-07	TRUE	1.83973e-34
01.fenland	PLEKHA1.12459_13--Early_AllOA-indep	PLEKHA1.12459_13	Early_AllOA-indep	48287	6838	41449	Wald ratio	1	-0.00726141	0.068685	0.915804	-0.141884	0.127361	0.992765	0.867722	1.13583	NA	NA	NA	NA	NA	NA	NA	NA	NA	NA	NA	NA	NA	NA	NA	NA	NA	NA	NA	NA	NA	NA	NA	NA	NA	NA	NA	NA	NA	NA	NA	0.0142626	2.31478e-07	TRUE	4.68307e-29
01.fenland	PLEKHA1.12459_13--FingerOA-indep	PLEKHA1.12459_13	FingerOA-indep	266618	10804	255814	Wald ratio	1	0.0508719	0.0580512	0.380851	-0.0629084	0.164652	1.05219	0.939029	1.17898	NA	NA	NA	NA	NA	NA	NA	NA	NA	NA	NA	NA	NA	NA	NA	NA	NA	NA	NA	NA	NA	NA	NA	NA	NA	NA	NA	NA	NA	NA	NA	0.0142626	2.88037e-06	TRUE	3.48875e-33
01.fenland	PLEKHA1.12459_13--HandOA-indep	PLEKHA1.12459_13	HandOA-indep	303782	20901	282881	Wald ratio	1	-0.0452733	0.0428977	0.291252	-0.129353	0.0388061	0.955736	0.878664	1.03957	NA	NA	NA	NA	NA	NA	NA	NA	NA	NA	NA	NA	NA	NA	NA	NA	NA	NA	NA	NA	NA	NA	NA	NA	NA	NA	NA	NA	NA	NA	NA	0.0142626	3.66655e-06	TRUE	3.23273e-33
01.fenland	PLEKHA1.12459_13--HipOA-indep	PLEKHA1.12459_13	HipOA-indep	353388	36445	316943	Wald ratio	1	-0.0256058	0.0311359	0.410855	-0.0866321	0.0354205	0.974719	0.917014	1.03606	NA	NA	NA	NA	NA	NA	NA	NA	NA	NA	NA	NA	NA	NA	NA	NA	NA	NA	NA	NA	NA	NA	NA	NA	NA	NA	NA	NA	NA	NA	NA	0.0142626	1.91385e-06	TRUE	1.18167e-33
01.fenland	PLEKHA1.12459_13--KneeHipOA-indep	PLEKHA1.12459_13	KneeHipOA-indep	490345	89741	400604	Wald ratio	1	-0.0414231	0.0212799	0.051585	-0.0831318	0.000285559	0.959423	0.92023	1.00029	NA	NA	NA	NA	NA	NA	NA	NA	NA	NA	NA	NA	NA	NA	NA	NA	NA	NA	NA	NA	NA	NA	NA	NA	NA	NA	NA	NA	NA	NA	NA	0.0142626	7.72755e-06	TRUE	3.64872e-33
01.fenland	PLEKHA1.12459_13--KneeOA-indep	PLEKHA1.12459_13	KneeOA-indep	396054	62497	333557	Wald ratio	1	-0.0487391	0.0250602	0.0517892	-0.097857	0.000378854	0.95243	0.906779	1.00038	NA	NA	NA	NA	NA	NA	NA	NA	NA	NA	NA	NA	NA	NA	NA	NA	NA	NA	NA	NA	NA	NA	NA	NA	NA	NA	NA	NA	NA	NA	NA	0.0142626	9.55065e-06	TRUE	7.71137e-33
01.fenland	PLEKHA1.12459_13--SpineOA-indep	PLEKHA1.12459_13	SpineOA-indep	333950	28372	305578	Wald ratio	1	-0.0311977	0.0356954	0.38212	-0.101161	0.0387653	0.969284	0.903788	1.03953	NA	NA	NA	NA	NA	NA	NA	NA	NA	NA	NA	NA	NA	NA	NA	NA	NA	NA	NA	NA	NA	NA	NA	NA	NA	NA	NA	NA	NA	NA	NA	0.0142626	2.28739e-06	TRUE	1.572e-33
01.fenland	PLEKHA1.12459_13--THR-indep	PLEKHA1.12459_13	THR-indep	319037	23021	296016	Wald ratio	1	-0.0429031	0.0366096	0.241233	-0.114658	0.0288517	0.958004	0.891671	1.02927	NA	NA	NA	NA	NA	NA	NA	NA	NA	NA	NA	NA	NA	NA	NA	NA	NA	NA	NA	NA	NA	NA	NA	NA	NA	NA	NA	NA	NA	NA	NA	0.0142626	4.30477e-06	TRUE	3.49678e-33
01.fenland	PLEKHA1.12459_13--ThumbOA-indep	PLEKHA1.12459_13	ThumbOA-indep	247455	10536	236919	Wald ratio	1	-0.0442246	0.056061	0.43019	-0.154104	0.0656549	0.956739	0.857183	1.06786	NA	NA	NA	NA	NA	NA	NA	NA	NA	NA	NA	NA	NA	NA	NA	NA	NA	NA	NA	NA	NA	NA	NA	NA	NA	NA	NA	NA	NA	NA	NA	0.0142626	2.51486e-06	TRUE	3.77924e-33
01.fenland	PLEKHA1.12459_13--TJR-indep	PLEKHA1.12459_13	TJR-indep	368576	40887	327689	Wald ratio	1	-0.0445897	0.0284436	0.116962	-0.100339	0.0111597	0.95639	0.904531	1.01122	NA	NA	NA	NA	NA	NA	NA	NA	NA	NA	NA	NA	NA	NA	NA	NA	NA	NA	NA	NA	NA	NA	NA	NA	NA	NA	NA	NA	NA	NA	NA	0.0142626	6.66768e-06	TRUE	4.75608e-33
01.fenland	PLEKHA1.12459_13--TKR-indep	PLEKHA1.12459_13	TKR-indep	252041	18200	233841	Wald ratio	1	-0.0579175	0.040492	0.152618	-0.137282	0.0214468	0.943728	0.871725	1.02168	NA	NA	NA	NA	NA	NA	NA	NA	NA	NA	NA	NA	NA	NA	NA	NA	NA	NA	NA	NA	NA	NA	NA	NA	NA	NA	NA	NA	NA	NA	NA	0.0142626	8.11733e-06	TRUE	1.66649e-32
01.fenland	PLEKHA7.12731_12--AllOA-indep	PLEKHA7.12731_12	AllOA-indep	826690	177517	649173	Wald ratio	1	-0.00254959	0.0040447	0.528464	-0.0104772	0.00537803	0.997454	0.989577	1.00539	NA	NA	NA	NA	NA	NA	NA	NA	NA	NA	NA	NA	NA	NA	NA	NA	NA	NA	NA	NA	NA	NA	NA	NA	NA	NA	NA	NA	NA	NA	NA	0.120439	4.80647e-07	TRUE	4.23377e-302
01.fenland	PLEKHA7.12731_12--Early_AllOA-indep	PLEKHA7.12731_12	Early_AllOA-indep	48287	6838	41449	Wald ratio	1	-0.00985042	0.0187182	0.598715	-0.0465381	0.0268372	0.990198	0.954528	1.0272	NA	NA	NA	NA	NA	NA	NA	NA	NA	NA	NA	NA	NA	NA	NA	NA	NA	NA	NA	NA	NA	NA	NA	NA	NA	NA	NA	NA	NA	NA	NA	0.120439	5.73553e-06	TRUE	1.64486e-248
01.fenland	PLEKHA7.12731_12--FingerOA-indep	PLEKHA7.12731_12	FingerOA-indep	266618	10804	255814	Wald ratio	1	0.00280779	0.0149687	0.851208	-0.0265309	0.0321465	1.00281	0.973818	1.03267	NA	NA	NA	NA	NA	NA	NA	NA	NA	NA	NA	NA	NA	NA	NA	NA	NA	NA	NA	NA	NA	NA	NA	NA	NA	NA	NA	NA	NA	NA	NA	0.120439	1.3197e-07	TRUE	8.64413e-295
01.fenland	PLEKHA7.12731_12--HandOA-indep	PLEKHA7.12731_12	HandOA-indep	303782	20901	282881	Wald ratio	1	0.00917759	0.0109843	0.403424	-0.0123516	0.0307067	1.00922	0.987724	1.03118	NA	NA	NA	NA	NA	NA	NA	NA	NA	NA	NA	NA	NA	NA	NA	NA	NA	NA	NA	NA	NA	NA	NA	NA	NA	NA	NA	NA	NA	NA	NA	0.120439	2.29804e-06	TRUE	2.62467e-294
01.fenland	PLEKHA7.12731_12--HipOA-indep	PLEKHA7.12731_12	HipOA-indep	353388	36445	316943	Wald ratio	1	-0.00288781	0.00827928	0.727239	-0.0191152	0.0133396	0.997116	0.981066	1.01343	NA	NA	NA	NA	NA	NA	NA	NA	NA	NA	NA	NA	NA	NA	NA	NA	NA	NA	NA	NA	NA	NA	NA	NA	NA	NA	NA	NA	NA	NA	NA	0.120439	3.44274e-07	TRUE	3.17403e-297
01.fenland	PLEKHA7.12731_12--KneeHipOA-indep	PLEKHA7.12731_12	KneeHipOA-indep	490345	89741	400604	Wald ratio	1	-0.00112299	0.00535582	0.83392	-0.0116204	0.00937441	0.998878	0.988447	1.00942	NA	NA	NA	NA	NA	NA	NA	NA	NA	NA	NA	NA	NA	NA	NA	NA	NA	NA	NA	NA	NA	NA	NA	NA	NA	NA	NA	NA	NA	NA	NA	0.120439	8.96608e-08	TRUE	3.84982e-300
01.fenland	PLEKHA7.12731_12--KneeOA-indep	PLEKHA7.12731_12	KneeOA-indep	396054	62497	333557	Wald ratio	1	0.000767867	0.00644693	0.905192	-0.0118681	0.0134039	1.00077	0.988202	1.01349	NA	NA	NA	NA	NA	NA	NA	NA	NA	NA	NA	NA	NA	NA	NA	NA	NA	NA	NA	NA	NA	NA	NA	NA	NA	NA	NA	NA	NA	NA	NA	0.120439	3.58191e-08	TRUE	8.181e-299
01.fenland	PLEKHA7.12731_12--SpineOA-indep	PLEKHA7.12731_12	SpineOA-indep	333950	28372	305578	Wald ratio	1	-0.0190668	0.00908317	0.0358049	-0.0368698	-0.0012638	0.981114	0.963802	0.998737	NA	NA	NA	NA	NA	NA	NA	NA	NA	NA	NA	NA	NA	NA	NA	NA	NA	NA	NA	NA	NA	NA	NA	NA	NA	NA	NA	NA	NA	NA	NA	0.120439	1.31947e-05	TRUE	8.87532e-292
01.fenland	PLEKHA7.12731_12--THR-indep	PLEKHA7.12731_12	THR-indep	319037	23021	296016	Wald ratio	1	-0.00087541	0.0100174	0.930363	-0.0205096	0.0187588	0.999125	0.979699	1.01894	NA	NA	NA	NA	NA	NA	NA	NA	NA	NA	NA	NA	NA	NA	NA	NA	NA	NA	NA	NA	NA	NA	NA	NA	NA	NA	NA	NA	NA	NA	NA	0.120439	2.39371e-08	TRUE	5.36144e-297
01.fenland	PLEKHA7.12731_12--ThumbOA-indep	PLEKHA7.12731_12	ThumbOA-indep	247455	10536	236919	Wald ratio	1	0.00716562	0.0147974	0.628209	-0.0218373	0.0361685	1.00719	0.978399	1.03683	NA	NA	NA	NA	NA	NA	NA	NA	NA	NA	NA	NA	NA	NA	NA	NA	NA	NA	NA	NA	NA	NA	NA	NA	NA	NA	NA	NA	NA	NA	NA	0.120439	9.47646e-07	TRUE	6.19931e-293
01.fenland	PLEKHA7.12731_12--TJR-indep	PLEKHA7.12731_12	TJR-indep	368576	40887	327689	Wald ratio	1	-0.00358751	0.00768843	0.640777	-0.0186568	0.0114818	0.996419	0.981516	1.01155	NA	NA	NA	NA	NA	NA	NA	NA	NA	NA	NA	NA	NA	NA	NA	NA	NA	NA	NA	NA	NA	NA	NA	NA	NA	NA	NA	NA	NA	NA	NA	0.120439	5.90729e-07	TRUE	2.75944e-297
01.fenland	PLEKHA7.12731_12--TKR-indep	PLEKHA7.12731_12	TKR-indep	252041	18200	233841	Wald ratio	1	0.000538345	0.0104285	0.958829	-0.0199014	0.0209781	1.00054	0.980295	1.0212	NA	NA	NA	NA	NA	NA	NA	NA	NA	NA	NA	NA	NA	NA	NA	NA	NA	NA	NA	NA	NA	NA	NA	NA	NA	NA	NA	NA	NA	NA	NA	0.120439	1.05734e-08	TRUE	1.47215e-294
01.fenland	PLOD2.6923_1--AllOA-indep	PLOD2.6923_1	AllOA-indep	826690	177517	649173	Wald ratio	1	0.0375383	0.0101143	0.0002061	0.0177143	0.0573623	1.03825	1.01787	1.05904	NA	NA	NA	NA	NA	NA	NA	NA	NA	NA	NA	NA	NA	NA	NA	NA	NA	NA	NA	NA	NA	NA	NA	NA	NA	NA	NA	NA	NA	NA	NA	0.0332112	1.66622e-05	TRUE	1.26234e-76
01.fenland	PLOD2.6923_1--Early_AllOA-indep	PLOD2.6923_1	Early_AllOA-indep	48287	6838	41449	Wald ratio	1	0.028401	0.0441988	0.5205	-0.0582286	0.115031	1.02881	0.943434	1.12191	NA	NA	NA	NA	NA	NA	NA	NA	NA	NA	NA	NA	NA	NA	NA	NA	NA	NA	NA	NA	NA	NA	NA	NA	NA	NA	NA	NA	NA	NA	NA	0.0332112	8.5514e-06	TRUE	1.19672e-64
01.fenland	PLOD2.6923_1--FingerOA-indep	PLOD2.6923_1	FingerOA-indep	266618	10804	255814	Wald ratio	1	0.103862	0.039224	0.00809898	0.0269828	0.180741	1.10945	1.02735	1.1981	NA	NA	NA	NA	NA	NA	NA	NA	NA	NA	NA	NA	NA	NA	NA	NA	NA	NA	NA	NA	NA	NA	NA	NA	NA	NA	NA	NA	NA	NA	NA	0.0332112	2.62977e-05	TRUE	7.92255e-74
01.fenland	PLOD2.6923_1--HandOA-indep	PLOD2.6923_1	HandOA-indep	303782	20901	282881	Wald ratio	1	0.0667071	0.027331	0.0146583	0.0131384	0.120276	1.06898	1.01323	1.12781	NA	NA	NA	NA	NA	NA	NA	NA	NA	NA	NA	NA	NA	NA	NA	NA	NA	NA	NA	NA	NA	NA	NA	NA	NA	NA	NA	NA	NA	NA	NA	0.0332112	1.96097e-05	TRUE	9.80681e-75
01.fenland	PLOD2.6923_1--HipOA-indep	PLOD2.6923_1	HipOA-indep	353388	36445	316943	Wald ratio	1	0.0767553	0.0202013	0.000144975	0.0371607	0.11635	1.07978	1.03786	1.12339	NA	NA	NA	NA	NA	NA	NA	NA	NA	NA	NA	NA	NA	NA	NA	NA	NA	NA	NA	NA	NA	NA	NA	NA	NA	NA	NA	NA	NA	NA	NA	0.0332112	4.08508e-05	TRUE	1.70295e-73
01.fenland	PLOD2.6923_1--KneeHipOA-indep	PLOD2.6923_1	KneeHipOA-indep	490345	89741	400604	Wald ratio	1	0.0420548	0.0135142	0.00185888	0.015567	0.0685426	1.04295	1.01569	1.07095	NA	NA	NA	NA	NA	NA	NA	NA	NA	NA	NA	NA	NA	NA	NA	NA	NA	NA	NA	NA	NA	NA	NA	NA	NA	NA	NA	NA	NA	NA	NA	0.0332112	1.97489e-05	TRUE	1.11781e-75
01.fenland	PLOD2.6923_1--KneeOA-indep	PLOD2.6923_1	KneeOA-indep	396054	62497	333557	Wald ratio	1	0.03185	0.0157148	0.0426881	0.00104895	0.062651	1.03236	1.00105	1.06466	NA	NA	NA	NA	NA	NA	NA	NA	NA	NA	NA	NA	NA	NA	NA	NA	NA	NA	NA	NA	NA	NA	NA	NA	NA	NA	NA	NA	NA	NA	NA	0.0332112	1.03716e-05	TRUE	2.62692e-76
01.fenland	PLOD2.6923_1--SpineOA-indep	PLOD2.6923_1	SpineOA-indep	333950	28372	305578	Wald ratio	1	0.0387205	0.0224522	0.0846037	-0.00528575	0.0827267	1.03948	0.994728	1.08624	NA	NA	NA	NA	NA	NA	NA	NA	NA	NA	NA	NA	NA	NA	NA	NA	NA	NA	NA	NA	NA	NA	NA	NA	NA	NA	NA	NA	NA	NA	NA	0.0332112	8.90605e-06	TRUE	3.87798e-76
01.fenland	PLOD2.6923_1--THR-indep	PLOD2.6923_1	THR-indep	319037	23021	296016	Wald ratio	1	0.0883876	0.0244074	0.000293083	0.040549	0.136226	1.09241	1.04138	1.14594	NA	NA	NA	NA	NA	NA	NA	NA	NA	NA	NA	NA	NA	NA	NA	NA	NA	NA	NA	NA	NA	NA	NA	NA	NA	NA	NA	NA	NA	NA	NA	0.0332112	4.11047e-05	TRUE	2.97276e-73
01.fenland	PLOD2.6923_1--ThumbOA-indep	PLOD2.6923_1	ThumbOA-indep	247455	10536	236919	Wald ratio	1	0.106166	0.0372568	0.00437764	0.0331431	0.17919	1.11201	1.0337	1.19625	NA	NA	NA	NA	NA	NA	NA	NA	NA	NA	NA	NA	NA	NA	NA	NA	NA	NA	NA	NA	NA	NA	NA	NA	NA	NA	NA	NA	NA	NA	NA	0.0332112	3.28144e-05	TRUE	3.91981e-73
01.fenland	PLOD2.6923_1--TJR-indep	PLOD2.6923_1	TJR-indep	368576	40887	327689	Wald ratio	1	0.0737209	0.0189717	0.000101977	0.0365364	0.110905	1.07651	1.03721	1.11729	NA	NA	NA	NA	NA	NA	NA	NA	NA	NA	NA	NA	NA	NA	NA	NA	NA	NA	NA	NA	NA	NA	NA	NA	NA	NA	NA	NA	NA	NA	NA	0.0332112	4.09672e-05	TRUE	1.41792e-73
01.fenland	PLOD2.6923_1--TKR-indep	PLOD2.6923_1	TKR-indep	252041	18200	233841	Wald ratio	1	0.0508417	0.0269568	0.0592896	-0.00199374	0.103677	1.05216	0.998008	1.10924	NA	NA	NA	NA	NA	NA	NA	NA	NA	NA	NA	NA	NA	NA	NA	NA	NA	NA	NA	NA	NA	NA	NA	NA	NA	NA	NA	NA	NA	NA	NA	0.0332112	1.41134e-05	TRUE	9.03416e-75
01.fenland	PLTP.15475_4--AllOA-indep	PLTP.15475_4	AllOA-indep	826690	177517	649173	Wald ratio	1	-0.00965634	0.00448046	0.0311454	-0.018438	-0.00087463	0.99039	0.981731	0.999126	NA	NA	NA	NA	NA	NA	NA	NA	NA	NA	NA	NA	NA	NA	NA	NA	NA	NA	NA	NA	NA	NA	NA	NA	NA	NA	NA	NA	NA	NA	NA	0.120439	5.61869e-06	TRUE	2.5351e-299
01.fenland	PLTP.15475_4--Early_AllOA-indep	PLTP.15475_4	Early_AllOA-indep	48287	6838	41449	Wald ratio	1	-0.00412494	0.019694	0.834095	-0.0427251	0.0344752	0.995884	0.958175	1.03508	NA	NA	NA	NA	NA	NA	NA	NA	NA	NA	NA	NA	NA	NA	NA	NA	NA	NA	NA	NA	NA	NA	NA	NA	NA	NA	NA	NA	NA	NA	NA	0.120439	9.08575e-07	TRUE	1.72625e-250
01.fenland	PLTP.15475_4--FingerOA-indep	PLTP.15475_4	FingerOA-indep	266618	10804	255814	Wald ratio	1	-0.0180629	0.0169373	0.286217	-0.0512601	0.0151342	0.982099	0.950032	1.01525	NA	NA	NA	NA	NA	NA	NA	NA	NA	NA	NA	NA	NA	NA	NA	NA	NA	NA	NA	NA	NA	NA	NA	NA	NA	NA	NA	NA	NA	NA	NA	0.120439	4.2658e-06	TRUE	4.8324e-292
01.fenland	PLTP.15475_4--HandOA-indep	PLTP.15475_4	HandOA-indep	303782	20901	282881	Wald ratio	1	-0.024915	0.0118456	0.0354395	-0.0481324	-0.00169748	0.975393	0.953008	0.998304	NA	NA	NA	NA	NA	NA	NA	NA	NA	NA	NA	NA	NA	NA	NA	NA	NA	NA	NA	NA	NA	NA	NA	NA	NA	NA	NA	NA	NA	NA	NA	0.120439	1.45627e-05	TRUE	1.36312e-290
01.fenland	PLTP.15475_4--HipOA-indep	PLTP.15475_4	HipOA-indep	353388	36445	316943	Wald ratio	1	-0.0095523	0.00886707	0.281356	-0.0269318	0.00782716	0.990493	0.973428	1.00786	NA	NA	NA	NA	NA	NA	NA	NA	NA	NA	NA	NA	NA	NA	NA	NA	NA	NA	NA	NA	NA	NA	NA	NA	NA	NA	NA	NA	NA	NA	NA	0.120439	3.28402e-06	TRUE	3.1524e-295
01.fenland	PLTP.15475_4--KneeHipOA-indep	PLTP.15475_4	KneeHipOA-indep	490345	89741	400604	Wald ratio	1	-0.00725329	0.00604669	0.230315	-0.0191048	0.00459822	0.992773	0.981077	1.00461	NA	NA	NA	NA	NA	NA	NA	NA	NA	NA	NA	NA	NA	NA	NA	NA	NA	NA	NA	NA	NA	NA	NA	NA	NA	NA	NA	NA	NA	NA	NA	0.120439	2.9345e-06	TRUE	8.11734e-298
01.fenland	PLTP.15475_4--KneeOA-indep	PLTP.15475_4	KneeOA-indep	396054	62497	333557	Wald ratio	1	-0.0044449	0.0069867	0.524649	-0.0181388	0.00924903	0.995565	0.982025	1.00929	NA	NA	NA	NA	NA	NA	NA	NA	NA	NA	NA	NA	NA	NA	NA	NA	NA	NA	NA	NA	NA	NA	NA	NA	NA	NA	NA	NA	NA	NA	NA	0.120439	1.02195e-06	TRUE	1.81255e-297
01.fenland	PLTP.15475_4--SpineOA-indep	PLTP.15475_4	SpineOA-indep	333950	28372	305578	Wald ratio	1	-0.0114964	0.0100327	0.251838	-0.0311605	0.00816766	0.988569	0.96932	1.0082	NA	NA	NA	NA	NA	NA	NA	NA	NA	NA	NA	NA	NA	NA	NA	NA	NA	NA	NA	NA	NA	NA	NA	NA	NA	NA	NA	NA	NA	NA	NA	0.120439	3.93198e-06	TRUE	1.89036e-294
01.fenland	PLTP.15475_4--THR-indep	PLTP.15475_4	THR-indep	319037	23021	296016	Wald ratio	1	-0.0211709	0.0107307	0.0485037	-0.042203	-0.000138734	0.979052	0.958675	0.999861	NA	NA	NA	NA	NA	NA	NA	NA	NA	NA	NA	NA	NA	NA	NA	NA	NA	NA	NA	NA	NA	NA	NA	NA	NA	NA	NA	NA	NA	NA	NA	0.120439	1.22006e-05	TRUE	1.38961e-291
01.fenland	PLTP.15475_4--ThumbOA-indep	PLTP.15475_4	ThumbOA-indep	247455	10536	236919	Wald ratio	1	-0.015953	0.0161422	0.323014	-0.0475917	0.0156856	0.984174	0.953523	1.01581	NA	NA	NA	NA	NA	NA	NA	NA	NA	NA	NA	NA	NA	NA	NA	NA	NA	NA	NA	NA	NA	NA	NA	NA	NA	NA	NA	NA	NA	NA	NA	0.120439	3.94702e-06	TRUE	2.64113e-291
01.fenland	PLTP.15475_4--TJR-indep	PLTP.15475_4	TJR-indep	368576	40887	327689	Wald ratio	1	-0.0190811	0.00835408	0.022369	-0.0354551	-0.00270707	0.9811	0.965166	0.997297	NA	NA	NA	NA	NA	NA	NA	NA	NA	NA	NA	NA	NA	NA	NA	NA	NA	NA	NA	NA	NA	NA	NA	NA	NA	NA	NA	NA	NA	NA	NA	0.120439	1.41541e-05	TRUE	2.04575e-292
01.fenland	PLTP.15475_4--TKR-indep	PLTP.15475_4	TKR-indep	252041	18200	233841	Wald ratio	1	-0.0149837	0.0119462	0.209747	-0.0383983	0.00843091	0.985128	0.96233	1.00847	NA	NA	NA	NA	NA	NA	NA	NA	NA	NA	NA	NA	NA	NA	NA	NA	NA	NA	NA	NA	NA	NA	NA	NA	NA	NA	NA	NA	NA	NA	NA	0.120439	6.24178e-06	TRUE	1.05963e-290
01.fenland	PLXDC2.11342_59--AllOA-indep	PLXDC2.11342_59	AllOA-indep	826690	177517	649173	Wald ratio	1	-0.0215749	0.0235526	0.359651	-0.0677379	0.0245882	0.978656	0.934505	1.02489	NA	NA	NA	NA	NA	NA	NA	NA	NA	NA	NA	NA	NA	NA	NA	NA	NA	NA	NA	NA	NA	NA	NA	NA	NA	NA	NA	NA	NA	NA	NA	0.00635409	1.01503e-06	TRUE	5.12804e-16
01.fenland	PLXDC2.11342_59--Early_AllOA-indep	PLXDC2.11342_59	Early_AllOA-indep	48287	6838	41449	Wald ratio	1	-0.0645191	0.101999	0.527032	-0.264438	0.1354	0.937518	0.767637	1.14499	NA	NA	NA	NA	NA	NA	NA	NA	NA	NA	NA	NA	NA	NA	NA	NA	NA	NA	NA	NA	NA	NA	NA	NA	NA	NA	NA	NA	NA	NA	NA	0.00635409	8.28651e-06	TRUE	5.67476e-13
01.fenland	PLXDC2.11342_59--FingerOA-indep	PLXDC2.11342_59	FingerOA-indep	266618	10804	255814	Wald ratio	1	0.0431869	0.0882289	0.624497	-0.129742	0.216116	1.04413	0.878322	1.24125	NA	NA	NA	NA	NA	NA	NA	NA	NA	NA	NA	NA	NA	NA	NA	NA	NA	NA	NA	NA	NA	NA	NA	NA	NA	NA	NA	NA	NA	NA	NA	0.00635409	8.98663e-07	TRUE	1.16843e-15
01.fenland	PLXDC2.11342_59--HandOA-indep	PLXDC2.11342_59	HandOA-indep	303782	20901	282881	Wald ratio	1	0.0571127	0.0632925	0.366865	-0.0669407	0.181166	1.05878	0.935251	1.19861	NA	NA	NA	NA	NA	NA	NA	NA	NA	NA	NA	NA	NA	NA	NA	NA	NA	NA	NA	NA	NA	NA	NA	NA	NA	NA	NA	NA	NA	NA	NA	0.00635409	2.68041e-06	TRUE	1.768e-15
01.fenland	PLXDC2.11342_59--HipOA-indep	PLXDC2.11342_59	HipOA-indep	353388	36445	316943	Wald ratio	1	-0.058514	0.0473123	0.216176	-0.151246	0.0342181	0.943165	0.859636	1.03481	NA	NA	NA	NA	NA	NA	NA	NA	NA	NA	NA	NA	NA	NA	NA	NA	NA	NA	NA	NA	NA	NA	NA	NA	NA	NA	NA	NA	NA	NA	NA	0.00635409	4.32834e-06	TRUE	2.18238e-15
01.fenland	PLXDC2.11342_59--KneeHipOA-indep	PLXDC2.11342_59	KneeHipOA-indep	490345	89741	400604	Wald ratio	1	-0.0110305	0.0319308	0.729755	-0.0736148	0.0515538	0.98903	0.929029	1.05291	NA	NA	NA	NA	NA	NA	NA	NA	NA	NA	NA	NA	NA	NA	NA	NA	NA	NA	NA	NA	NA	NA	NA	NA	NA	NA	NA	NA	NA	NA	NA	0.00635409	2.43374e-07	TRUE	4.44673e-16
01.fenland	PLXDC2.11342_59--KneeOA-indep	PLXDC2.11342_59	KneeOA-indep	396054	62497	333557	Wald ratio	1	0.0191233	0.0368749	0.604041	-0.0531516	0.0913982	1.01931	0.948236	1.09571	NA	NA	NA	NA	NA	NA	NA	NA	NA	NA	NA	NA	NA	NA	NA	NA	NA	NA	NA	NA	NA	NA	NA	NA	NA	NA	NA	NA	NA	NA	NA	0.00635409	6.79063e-07	TRUE	6.95089e-16
01.fenland	PLXDC2.11342_59--SpineOA-indep	PLXDC2.11342_59	SpineOA-indep	333950	28372	305578	Wald ratio	1	-0.0608328	0.0515903	0.238338	-0.16195	0.0402842	0.940981	0.850484	1.04111	NA	NA	NA	NA	NA	NA	NA	NA	NA	NA	NA	NA	NA	NA	NA	NA	NA	NA	NA	NA	NA	NA	NA	NA	NA	NA	NA	NA	NA	NA	NA	0.00635409	4.16352e-06	TRUE	2.23041e-15
01.fenland	PLXDC2.11342_59--THR-indep	PLXDC2.11342_59	THR-indep	319037	23021	296016	Wald ratio	1	-0.0605858	0.056993	0.287765	-0.172292	0.0511206	0.941213	0.841733	1.05245	NA	NA	NA	NA	NA	NA	NA	NA	NA	NA	NA	NA	NA	NA	NA	NA	NA	NA	NA	NA	NA	NA	NA	NA	NA	NA	NA	NA	NA	NA	NA	0.00635409	3.54209e-06	TRUE	2.05159e-15
01.fenland	PLXDC2.11342_59--ThumbOA-indep	PLXDC2.11342_59	ThumbOA-indep	247455	10536	236919	Wald ratio	1	0.054203	0.0842055	0.519771	-0.11084	0.219246	1.0557	0.895082	1.24514	NA	NA	NA	NA	NA	NA	NA	NA	NA	NA	NA	NA	NA	NA	NA	NA	NA	NA	NA	NA	NA	NA	NA	NA	NA	NA	NA	NA	NA	NA	NA	0.00635409	1.67445e-06	TRUE	1.71016e-15
01.fenland	PLXDC2.11342_59--TJR-indep	PLXDC2.11342_59	TJR-indep	368576	40887	327689	Wald ratio	1	-0.0480918	0.0444714	0.279515	-0.135256	0.0390721	0.953046	0.873492	1.03985	NA	NA	NA	NA	NA	NA	NA	NA	NA	NA	NA	NA	NA	NA	NA	NA	NA	NA	NA	NA	NA	NA	NA	NA	NA	NA	NA	NA	NA	NA	NA	0.00635409	3.1729e-06	TRUE	1.64103e-15
01.fenland	PLXDC2.11342_59--TKR-indep	PLXDC2.11342_59	TKR-indep	252041	18200	233841	Wald ratio	1	0.00939778	0.0676113	0.889452	-0.12312	0.141916	1.00944	0.884157	1.15248	NA	NA	NA	NA	NA	NA	NA	NA	NA	NA	NA	NA	NA	NA	NA	NA	NA	NA	NA	NA	NA	NA	NA	NA	NA	NA	NA	NA	NA	NA	NA	0.00635409	7.66559e-08	TRUE	7.21556e-16
01.fenland	PLXNA1.9005_16--AllOA-indep	PLXNA1.9005_16	AllOA-indep	826690	177517	649173	Wald ratio	1	-0.0123752	0.0132329	0.34969	-0.0383116	0.0135611	0.987701	0.962413	1.01365	NA	NA	NA	NA	NA	NA	NA	NA	NA	NA	NA	NA	NA	NA	NA	NA	NA	NA	NA	NA	NA	NA	NA	NA	NA	NA	NA	NA	NA	NA	NA	0.0209021	1.05793e-06	TRUE	5.83911e-50
01.fenland	PLXNA1.9005_16--Early_AllOA-indep	PLXNA1.9005_16	Early_AllOA-indep	48287	6838	41449	Wald ratio	1	-0.0998569	0.0581863	0.0861332	-0.213902	0.0141883	0.904967	0.807427	1.01429	NA	NA	NA	NA	NA	NA	NA	NA	NA	NA	NA	NA	NA	NA	NA	NA	NA	NA	NA	NA	NA	NA	NA	NA	NA	NA	NA	NA	NA	NA	NA	0.0209021	6.09949e-05	TRUE	4.63448e-38
01.fenland	PLXNA1.9005_16--FingerOA-indep	PLXNA1.9005_16	FingerOA-indep	266618	10804	255814	Wald ratio	1	0.00403652	0.0508655	0.936749	-0.0956599	0.103733	1.00404	0.908773	1.1093	NA	NA	NA	NA	NA	NA	NA	NA	NA	NA	NA	NA	NA	NA	NA	NA	NA	NA	NA	NA	NA	NA	NA	NA	NA	NA	NA	NA	NA	NA	NA	0.0209021	2.36201e-08	TRUE	2.8624e-49
01.fenland	PLXNA1.9005_16--HandOA-indep	PLXNA1.9005_16	HandOA-indep	303782	20901	282881	Wald ratio	1	-0.027203	0.0355047	0.443568	-0.0967921	0.0423861	0.973164	0.907745	1.0433	NA	NA	NA	NA	NA	NA	NA	NA	NA	NA	NA	NA	NA	NA	NA	NA	NA	NA	NA	NA	NA	NA	NA	NA	NA	NA	NA	NA	NA	NA	NA	0.0209021	1.93243e-06	TRUE	1.09454e-48
01.fenland	PLXNA1.9005_16--HipOA-indep	PLXNA1.9005_16	HipOA-indep	353388	36445	316943	Wald ratio	1	0.0043122	0.0260449	0.868497	-0.0467358	0.0553602	1.00432	0.95434	1.05692	NA	NA	NA	NA	NA	NA	NA	NA	NA	NA	NA	NA	NA	NA	NA	NA	NA	NA	NA	NA	NA	NA	NA	NA	NA	NA	NA	NA	NA	NA	NA	0.0209021	7.75717e-08	TRUE	1.215e-49
01.fenland	PLXNA1.9005_16--KneeHipOA-indep	PLXNA1.9005_16	KneeHipOA-indep	490345	89741	400604	Wald ratio	1	0.00745297	0.0175771	0.671555	-0.0269982	0.0419042	1.00748	0.973363	1.04279	NA	NA	NA	NA	NA	NA	NA	NA	NA	NA	NA	NA	NA	NA	NA	NA	NA	NA	NA	NA	NA	NA	NA	NA	NA	NA	NA	NA	NA	NA	NA	0.0209021	3.66659e-07	TRUE	8.03936e-50
01.fenland	PLXNA1.9005_16--KneeOA-indep	PLXNA1.9005_16	KneeOA-indep	396054	62497	333557	Wald ratio	1	0.00413218	0.0207701	0.842303	-0.0365772	0.0448416	1.00414	0.964084	1.04586	NA	NA	NA	NA	NA	NA	NA	NA	NA	NA	NA	NA	NA	NA	NA	NA	NA	NA	NA	NA	NA	NA	NA	NA	NA	NA	NA	NA	NA	NA	NA	0.0209021	9.9938e-08	TRUE	9.06468e-50
01.fenland	PLXNA1.9005_16--SpineOA-indep	PLXNA1.9005_16	SpineOA-indep	333950	28372	305578	Wald ratio	1	-0.0338104	0.0290849	0.245044	-0.0908168	0.023196	0.966755	0.913185	1.02347	NA	NA	NA	NA	NA	NA	NA	NA	NA	NA	NA	NA	NA	NA	NA	NA	NA	NA	NA	NA	NA	NA	NA	NA	NA	NA	NA	NA	NA	NA	NA	0.0209021	4.04656e-06	TRUE	1.99182e-48
01.fenland	PLXNA1.9005_16--THR-indep	PLXNA1.9005_16	THR-indep	319037	23021	296016	Wald ratio	1	0.00859849	0.032147	0.789104	-0.0544096	0.0716066	1.00864	0.947044	1.07423	NA	NA	NA	NA	NA	NA	NA	NA	NA	NA	NA	NA	NA	NA	NA	NA	NA	NA	NA	NA	NA	NA	NA	NA	NA	NA	NA	NA	NA	NA	NA	0.0209021	2.24247e-07	TRUE	2.30988e-49
01.fenland	PLXNA1.9005_16--ThumbOA-indep	PLXNA1.9005_16	ThumbOA-indep	247455	10536	236919	Wald ratio	1	-0.0639426	0.0483435	0.185945	-0.158696	0.0308107	0.938059	0.853256	1.03129	NA	NA	NA	NA	NA	NA	NA	NA	NA	NA	NA	NA	NA	NA	NA	NA	NA	NA	NA	NA	NA	NA	NA	NA	NA	NA	NA	NA	NA	NA	NA	0.0209021	7.06985e-06	TRUE	1.64251e-47
01.fenland	PLXNA1.9005_16--TJR-indep	PLXNA1.9005_16	TJR-indep	368576	40887	327689	Wald ratio	1	-0.00313209	0.0301563	0.917279	-0.0622385	0.0559743	0.996873	0.939659	1.05757	NA	NA	NA	NA	NA	NA	NA	NA	NA	NA	NA	NA	NA	NA	NA	NA	NA	NA	NA	NA	NA	NA	NA	NA	NA	NA	NA	NA	NA	NA	NA	0.0209021	2.92676e-08	TRUE	9.02897e-50
01.fenland	PLXNA1.9005_16--TKR-indep	PLXNA1.9005_16	TKR-indep	252041	18200	233841	Wald ratio	1	-0.0446747	0.0351372	0.203574	-0.113544	0.0241942	0.956308	0.892665	1.02449	NA	NA	NA	NA	NA	NA	NA	NA	NA	NA	NA	NA	NA	NA	NA	NA	NA	NA	NA	NA	NA	NA	NA	NA	NA	NA	NA	NA	NA	NA	NA	0.0209021	6.41388e-06	TRUE	1.25895e-47
01.fenland	PLXNA4.19560_23--AllOA-indep	PLXNA4.19560_23	AllOA-indep	826690	177517	649173	Wald ratio	1	0.0147993	0.0209366	0.479652	-0.0262364	0.0558349	1.01491	0.974105	1.05742	NA	NA	NA	NA	NA	NA	NA	NA	NA	NA	NA	NA	NA	NA	NA	NA	NA	NA	NA	NA	NA	NA	NA	NA	NA	NA	NA	NA	NA	NA	NA	0.0080193	6.04404e-07	TRUE	5.65476e-20
01.fenland	PLXNA4.19560_23--Early_AllOA-indep	PLXNA4.19560_23	Early_AllOA-indep	48287	6838	41449	Wald ratio	1	-0.0258397	0.0882239	0.769608	-0.198759	0.147079	0.974491	0.819748	1.15845	NA	NA	NA	NA	NA	NA	NA	NA	NA	NA	NA	NA	NA	NA	NA	NA	NA	NA	NA	NA	NA	NA	NA	NA	NA	NA	NA	NA	NA	NA	NA	0.0080193	1.77662e-06	TRUE	1.2284e-16
01.fenland	PLXNA4.19560_23--FingerOA-indep	PLXNA4.19560_23	FingerOA-indep	266618	10804	255814	Wald ratio	1	0.0255861	0.0816736	0.754073	-0.134494	0.185666	1.02592	0.874158	1.20402	NA	NA	NA	NA	NA	NA	NA	NA	NA	NA	NA	NA	NA	NA	NA	NA	NA	NA	NA	NA	NA	NA	NA	NA	NA	NA	NA	NA	NA	NA	NA	0.0080193	3.68096e-07	TRUE	1.46137e-19
01.fenland	PLXNA4.19560_23--HandOA-indep	PLXNA4.19560_23	HandOA-indep	303782	20901	282881	Wald ratio	1	-0.0219536	0.0575459	0.702835	-0.134743	0.0908363	0.978286	0.87394	1.09509	NA	NA	NA	NA	NA	NA	NA	NA	NA	NA	NA	NA	NA	NA	NA	NA	NA	NA	NA	NA	NA	NA	NA	NA	NA	NA	NA	NA	NA	NA	NA	0.0080193	4.79097e-07	TRUE	1.30026e-19
01.fenland	PLXNA4.19560_23--HipOA-indep	PLXNA4.19560_23	HipOA-indep	353388	36445	316943	Wald ratio	1	-0.0252035	0.0412128	0.540839	-0.10598	0.0555736	0.975112	0.899442	1.05715	NA	NA	NA	NA	NA	NA	NA	NA	NA	NA	NA	NA	NA	NA	NA	NA	NA	NA	NA	NA	NA	NA	NA	NA	NA	NA	NA	NA	NA	NA	NA	0.0080193	1.0583e-06	TRUE	1.45914e-19
01.fenland	PLXNA4.19560_23--KneeHipOA-indep	PLXNA4.19560_23	KneeHipOA-indep	490345	89741	400604	Wald ratio	1	-0.000236422	0.026209	0.992803	-0.0516061	0.0511333	0.999764	0.949703	1.05246	NA	NA	NA	NA	NA	NA	NA	NA	NA	NA	NA	NA	NA	NA	NA	NA	NA	NA	NA	NA	NA	NA	NA	NA	NA	NA	NA	NA	NA	NA	NA	0.0080193	1.65948e-10	TRUE	3.96029e-20
01.fenland	PLXNA4.19560_23--KneeOA-indep	PLXNA4.19560_23	KneeOA-indep	396054	62497	333557	Wald ratio	1	0.0072929	0.0318315	0.818783	-0.0550968	0.0696826	1.00732	0.946394	1.07217	NA	NA	NA	NA	NA	NA	NA	NA	NA	NA	NA	NA	NA	NA	NA	NA	NA	NA	NA	NA	NA	NA	NA	NA	NA	NA	NA	NA	NA	NA	NA	0.0080193	1.32537e-07	TRUE	6.85019e-20
01.fenland	PLXNA4.19560_23--SpineOA-indep	PLXNA4.19560_23	SpineOA-indep	333950	28372	305578	Wald ratio	1	0.00424841	0.0469005	0.927824	-0.0876765	0.0961733	1.00426	0.916057	1.10095	NA	NA	NA	NA	NA	NA	NA	NA	NA	NA	NA	NA	NA	NA	NA	NA	NA	NA	NA	NA	NA	NA	NA	NA	NA	NA	NA	NA	NA	NA	NA	0.0080193	2.45708e-08	TRUE	6.92321e-20
01.fenland	PLXNA4.19560_23--THR-indep	PLXNA4.19560_23	THR-indep	319037	23021	296016	Wald ratio	1	-0.00944965	0.0511761	0.853504	-0.109755	0.0908555	0.990595	0.896054	1.09511	NA	NA	NA	NA	NA	NA	NA	NA	NA	NA	NA	NA	NA	NA	NA	NA	NA	NA	NA	NA	NA	NA	NA	NA	NA	NA	NA	NA	NA	NA	NA	0.0080193	1.06871e-07	TRUE	8.63375e-20
01.fenland	PLXNA4.19560_23--ThumbOA-indep	PLXNA4.19560_23	ThumbOA-indep	247455	10536	236919	Wald ratio	1	0.0174922	0.077305	0.820987	-0.134026	0.16901	1.01765	0.874568	1.18413	NA	NA	NA	NA	NA	NA	NA	NA	NA	NA	NA	NA	NA	NA	NA	NA	NA	NA	NA	NA	NA	NA	NA	NA	NA	NA	NA	NA	NA	NA	NA	0.0080193	2.06911e-07	TRUE	1.43633e-19
01.fenland	PLXNA4.19560_23--TJR-indep	PLXNA4.19560_23	TJR-indep	368576	40887	327689	Wald ratio	1	-0.0110715	0.0384539	0.773411	-0.0864411	0.0642981	0.98899	0.91719	1.06641	NA	NA	NA	NA	NA	NA	NA	NA	NA	NA	NA	NA	NA	NA	NA	NA	NA	NA	NA	NA	NA	NA	NA	NA	NA	NA	NA	NA	NA	NA	NA	0.0080193	2.24909e-07	TRUE	8.25238e-20
01.fenland	PLXNA4.19560_23--TKR-indep	PLXNA4.19560_23	TKR-indep	252041	18200	233841	Wald ratio	1	-0.024212	0.0560985	0.666034	-0.134165	0.085741	0.976079	0.874446	1.08952	NA	NA	NA	NA	NA	NA	NA	NA	NA	NA	NA	NA	NA	NA	NA	NA	NA	NA	NA	NA	NA	NA	NA	NA	NA	NA	NA	NA	NA	NA	NA	0.0080193	7.3908e-07	TRUE	2.02542e-19
01.fenland	PLXNC1.4564_2--AllOA-indep	PLXNC1.4564_2	AllOA-indep	826690	177517	649173	Wald ratio	1	-0.0122134	0.0250967	0.626503	-0.0614031	0.0369762	0.987861	0.940444	1.03767	NA	NA	NA	NA	NA	NA	NA	NA	NA	NA	NA	NA	NA	NA	NA	NA	NA	NA	NA	NA	NA	NA	NA	NA	NA	NA	NA	NA	NA	NA	NA	0.00538905	2.86483e-07	TRUE	6.13106e-14
01.fenland	PLXNC1.4564_2--Early_AllOA-indep	PLXNC1.4564_2	Early_AllOA-indep	48287	6838	41449	Wald ratio	1	0.018416	0.112637	0.870126	-0.202353	0.239185	1.01859	0.816806	1.27021	NA	NA	NA	NA	NA	NA	NA	NA	NA	NA	NA	NA	NA	NA	NA	NA	NA	NA	NA	NA	NA	NA	NA	NA	NA	NA	NA	NA	NA	NA	NA	0.00538905	5.53627e-07	TRUE	9.46206e-12
01.fenland	PLXNC1.4564_2--FingerOA-indep	PLXNC1.4564_2	FingerOA-indep	266618	10804	255814	Wald ratio	1	0.0772837	0.0859375	0.368493	-0.0911539	0.245721	1.08035	0.912877	1.27854	NA	NA	NA	NA	NA	NA	NA	NA	NA	NA	NA	NA	NA	NA	NA	NA	NA	NA	NA	NA	NA	NA	NA	NA	NA	NA	NA	NA	NA	NA	NA	0.00538905	3.03336e-06	TRUE	3.23888e-13
01.fenland	PLXNC1.4564_2--HandOA-indep	PLXNC1.4564_2	HandOA-indep	303782	20901	282881	Wald ratio	1	0.11804	0.0645179	0.0673144	-0.00841513	0.244495	1.12529	0.99162	1.27698	NA	NA	NA	NA	NA	NA	NA	NA	NA	NA	NA	NA	NA	NA	NA	NA	NA	NA	NA	NA	NA	NA	NA	NA	NA	NA	NA	NA	NA	NA	NA	0.00538905	1.10189e-05	TRUE	9.27305e-13
01.fenland	PLXNC1.4564_2--HipOA-indep	PLXNC1.4564_2	HipOA-indep	353388	36445	316943	Wald ratio	1	-0.0116859	0.0494483	0.813181	-0.108605	0.0852329	0.988382	0.897085	1.08897	NA	NA	NA	NA	NA	NA	NA	NA	NA	NA	NA	NA	NA	NA	NA	NA	NA	NA	NA	NA	NA	NA	NA	NA	NA	NA	NA	NA	NA	NA	NA	0.00538905	1.58041e-07	TRUE	8.92905e-14
01.fenland	PLXNC1.4564_2--KneeHipOA-indep	PLXNC1.4564_2	KneeHipOA-indep	490345	89741	400604	Wald ratio	1	0.0116254	0.0340647	0.732898	-0.0551415	0.0783922	1.01169	0.946351	1.08155	NA	NA	NA	NA	NA	NA	NA	NA	NA	NA	NA	NA	NA	NA	NA	NA	NA	NA	NA	NA	NA	NA	NA	NA	NA	NA	NA	NA	NA	NA	NA	0.00538905	2.37521e-07	TRUE	7.57722e-14
01.fenland	PLXNC1.4564_2--KneeOA-indep	PLXNC1.4564_2	KneeOA-indep	396054	62497	333557	Wald ratio	1	-0.0120881	0.0400002	0.762498	-0.0904885	0.0663123	0.987985	0.913485	1.06856	NA	NA	NA	NA	NA	NA	NA	NA	NA	NA	NA	NA	NA	NA	NA	NA	NA	NA	NA	NA	NA	NA	NA	NA	NA	NA	NA	NA	NA	NA	NA	0.00538905	2.30591e-07	TRUE	8.70182e-14
01.fenland	PLXNC1.4564_2--SpineOA-indep	PLXNC1.4564_2	SpineOA-indep	333950	28372	305578	Wald ratio	1	0.0155367	0.0573301	0.786387	-0.0968302	0.127904	1.01566	0.90771	1.13644	NA	NA	NA	NA	NA	NA	NA	NA	NA	NA	NA	NA	NA	NA	NA	NA	NA	NA	NA	NA	NA	NA	NA	NA	NA	NA	NA	NA	NA	NA	NA	0.00538905	2.19925e-07	TRUE	9.9019e-14
01.fenland	PLXNC1.4564_2--THR-indep	PLXNC1.4564_2	THR-indep	319037	23021	296016	Wald ratio	1	0.0386859	0.0585082	0.508481	-0.0759902	0.153362	1.03944	0.926825	1.16575	NA	NA	NA	NA	NA	NA	NA	NA	NA	NA	NA	NA	NA	NA	NA	NA	NA	NA	NA	NA	NA	NA	NA	NA	NA	NA	NA	NA	NA	NA	NA	0.00538905	1.37036e-06	TRUE	1.76619e-13
01.fenland	PLXNC1.4564_2--ThumbOA-indep	PLXNC1.4564_2	ThumbOA-indep	247455	10536	236919	Wald ratio	1	0.0428153	0.0825299	0.60391	-0.118943	0.204574	1.04375	0.887858	1.227	NA	NA	NA	NA	NA	NA	NA	NA	NA	NA	NA	NA	NA	NA	NA	NA	NA	NA	NA	NA	NA	NA	NA	NA	NA	NA	NA	NA	NA	NA	NA	0.00538905	1.08764e-06	TRUE	2.07315e-13
01.fenland	PLXNC1.4564_2--TJR-indep	PLXNC1.4564_2	TJR-indep	368576	40887	327689	Wald ratio	1	0.0198763	0.0460846	0.66625	-0.0704496	0.110202	1.02008	0.931975	1.1165	NA	NA	NA	NA	NA	NA	NA	NA	NA	NA	NA	NA	NA	NA	NA	NA	NA	NA	NA	NA	NA	NA	NA	NA	NA	NA	NA	NA	NA	NA	NA	0.00538905	5.04702e-07	TRUE	1.09871e-13
01.fenland	PLXNC1.4564_2--TKR-indep	PLXNC1.4564_2	TKR-indep	252041	18200	233841	Wald ratio	1	-0.0178669	0.065319	0.784443	-0.145892	0.110158	0.982292	0.864251	1.11645	NA	NA	NA	NA	NA	NA	NA	NA	NA	NA	NA	NA	NA	NA	NA	NA	NA	NA	NA	NA	NA	NA	NA	NA	NA	NA	NA	NA	NA	NA	NA	0.00538905	2.96861e-07	TRUE	1.3905e-13
01.fenland	PLXND1.19561_216--AllOA-indep	PLXND1.19561_216	AllOA-indep	826690	177517	649173	Wald ratio	1	0.0108473	0.0111619	0.33114	-0.0110299	0.0327246	1.01091	0.989031	1.03327	NA	NA	NA	NA	NA	NA	NA	NA	NA	NA	NA	NA	NA	NA	NA	NA	NA	NA	NA	NA	NA	NA	NA	NA	NA	NA	NA	NA	NA	NA	NA	0.0276448	1.14243e-06	TRUE	7.11298e-66
01.fenland	PLXND1.19561_216--Early_AllOA-indep	PLXND1.19561_216	Early_AllOA-indep	48287	6838	41449	Wald ratio	1	-0.0397924	0.0484879	0.411836	-0.134829	0.0552439	0.960989	0.873866	1.0568	NA	NA	NA	NA	NA	NA	NA	NA	NA	NA	NA	NA	NA	NA	NA	NA	NA	NA	NA	NA	NA	NA	NA	NA	NA	NA	NA	NA	NA	NA	NA	0.0276448	1.39484e-05	TRUE	3.03311e-53
01.fenland	PLXND1.19561_216--FingerOA-indep	PLXND1.19561_216	FingerOA-indep	266618	10804	255814	Wald ratio	1	-0.0176908	0.0408847	0.665233	-0.0978248	0.0624432	0.982465	0.906808	1.06443	NA	NA	NA	NA	NA	NA	NA	NA	NA	NA	NA	NA	NA	NA	NA	NA	NA	NA	NA	NA	NA	NA	NA	NA	NA	NA	NA	NA	NA	NA	NA	0.0276448	7.02245e-07	TRUE	2.2588e-64
01.fenland	PLXND1.19561_216--HandOA-indep	PLXND1.19561_216	HandOA-indep	303782	20901	282881	Wald ratio	1	-0.00308989	0.030518	0.919353	-0.0629051	0.0567253	0.996915	0.939033	1.05837	NA	NA	NA	NA	NA	NA	NA	NA	NA	NA	NA	NA	NA	NA	NA	NA	NA	NA	NA	NA	NA	NA	NA	NA	NA	NA	NA	NA	NA	NA	NA	0.0276448	3.37455e-08	TRUE	3.66308e-65
01.fenland	PLXND1.19561_216--HipOA-indep	PLXND1.19561_216	HipOA-indep	353388	36445	316943	Wald ratio	1	0.0243925	0.0221565	0.270932	-0.0190342	0.0678193	1.02469	0.981146	1.07017	NA	NA	NA	NA	NA	NA	NA	NA	NA	NA	NA	NA	NA	NA	NA	NA	NA	NA	NA	NA	NA	NA	NA	NA	NA	NA	NA	NA	NA	NA	NA	0.0276448	3.42975e-06	TRUE	3.3102e-64
01.fenland	PLXND1.19561_216--KneeHipOA-indep	PLXND1.19561_216	KneeHipOA-indep	490345	89741	400604	Wald ratio	1	0.0304824	0.0150087	0.0422562	0.00106543	0.0598994	1.03095	1.00107	1.06173	NA	NA	NA	NA	NA	NA	NA	NA	NA	NA	NA	NA	NA	NA	NA	NA	NA	NA	NA	NA	NA	NA	NA	NA	NA	NA	NA	NA	NA	NA	NA	0.0276448	8.41223e-06	TRUE	6.24295e-64
01.fenland	PLXND1.19561_216--KneeOA-indep	PLXND1.19561_216	KneeOA-indep	396054	62497	333557	Wald ratio	1	0.0269181	0.0175883	0.125903	-0.00755489	0.0613912	1.02728	0.992474	1.06331	NA	NA	NA	NA	NA	NA	NA	NA	NA	NA	NA	NA	NA	NA	NA	NA	NA	NA	NA	NA	NA	NA	NA	NA	NA	NA	NA	NA	NA	NA	NA	0.0276448	5.91412e-06	TRUE	5.72999e-64
01.fenland	PLXND1.19561_216--SpineOA-indep	PLXND1.19561_216	SpineOA-indep	333950	28372	305578	Wald ratio	1	0.0229809	0.0249247	0.356522	-0.0258716	0.0718333	1.02325	0.97446	1.07448	NA	NA	NA	NA	NA	NA	NA	NA	NA	NA	NA	NA	NA	NA	NA	NA	NA	NA	NA	NA	NA	NA	NA	NA	NA	NA	NA	NA	NA	NA	NA	0.0276448	2.54562e-06	TRUE	2.71551e-64
01.fenland	PLXND1.19561_216--THR-indep	PLXND1.19561_216	THR-indep	319037	23021	296016	Wald ratio	1	0.030904	0.0261797	0.23782	-0.0204083	0.0822162	1.03139	0.979799	1.08569	NA	NA	NA	NA	NA	NA	NA	NA	NA	NA	NA	NA	NA	NA	NA	NA	NA	NA	NA	NA	NA	NA	NA	NA	NA	NA	NA	NA	NA	NA	NA	0.0276448	4.36776e-06	TRUE	7.8492e-64
01.fenland	PLXND1.19561_216--ThumbOA-indep	PLXND1.19561_216	ThumbOA-indep	247455	10536	236919	Wald ratio	1	-0.0215519	0.0397281	0.587484	-0.099419	0.0563152	0.978679	0.905363	1.05793	NA	NA	NA	NA	NA	NA	NA	NA	NA	NA	NA	NA	NA	NA	NA	NA	NA	NA	NA	NA	NA	NA	NA	NA	NA	NA	NA	NA	NA	NA	NA	0.0276448	1.18928e-06	TRUE	5.35421e-64
01.fenland	PLXND1.19561_216--TJR-indep	PLXND1.19561_216	TJR-indep	368576	40887	327689	Wald ratio	1	0.0263829	0.0203793	0.195461	-0.0135605	0.0663263	1.02673	0.986531	1.06858	NA	NA	NA	NA	NA	NA	NA	NA	NA	NA	NA	NA	NA	NA	NA	NA	NA	NA	NA	NA	NA	NA	NA	NA	NA	NA	NA	NA	NA	NA	NA	0.0276448	4.54717e-06	TRUE	4.51906e-64
01.fenland	PLXND1.19561_216--TKR-indep	PLXND1.19561_216	TKR-indep	252041	18200	233841	Wald ratio	1	0.0455907	0.0289086	0.114781	-0.0110702	0.102252	1.04665	0.988991	1.10766	NA	NA	NA	NA	NA	NA	NA	NA	NA	NA	NA	NA	NA	NA	NA	NA	NA	NA	NA	NA	NA	NA	NA	NA	NA	NA	NA	NA	NA	NA	NA	0.0276448	9.86798e-06	TRUE	1.59466e-62
01.fenland	PMEL.6472_40--AllOA-indep	PMEL.6472_40	AllOA-indep	826690	177517	649173	Wald ratio	1	-0.0149099	0.0173725	0.390754	-0.0489599	0.0191401	0.985201	0.952219	1.01932	NA	NA	NA	NA	NA	NA	NA	NA	NA	NA	NA	NA	NA	NA	NA	NA	NA	NA	NA	NA	NA	NA	NA	NA	NA	NA	NA	NA	NA	NA	NA	0.0107517	8.91019e-07	TRUE	2.94928e-26
01.fenland	PMEL.6472_40--Early_AllOA-indep	PMEL.6472_40	Early_AllOA-indep	48287	6838	41449	Wald ratio	1	-0.0507547	0.0794084	0.522719	-0.206395	0.104886	0.950512	0.813511	1.11058	NA	NA	NA	NA	NA	NA	NA	NA	NA	NA	NA	NA	NA	NA	NA	NA	NA	NA	NA	NA	NA	NA	NA	NA	NA	NA	NA	NA	NA	NA	NA	0.0107517	8.46076e-06	TRUE	2.82743e-21
01.fenland	PMEL.6472_40--FingerOA-indep	PMEL.6472_40	FingerOA-indep	266618	10804	255814	Wald ratio	1	-0.0280249	0.0651669	0.667161	-0.155752	0.0997022	0.972364	0.855771	1.10484	NA	NA	NA	NA	NA	NA	NA	NA	NA	NA	NA	NA	NA	NA	NA	NA	NA	NA	NA	NA	NA	NA	NA	NA	NA	NA	NA	NA	NA	NA	NA	0.0107517	6.93662e-07	TRUE	1.15314e-25
01.fenland	PMEL.6472_40--HandOA-indep	PMEL.6472_40	HandOA-indep	303782	20901	282881	Wald ratio	1	-0.0700705	0.0466295	0.132914	-0.161464	0.0213233	0.932328	0.850897	1.02155	NA	NA	NA	NA	NA	NA	NA	NA	NA	NA	NA	NA	NA	NA	NA	NA	NA	NA	NA	NA	NA	NA	NA	NA	NA	NA	NA	NA	NA	NA	NA	0.0107517	7.43343e-06	TRUE	6.69232e-25
01.fenland	PMEL.6472_40--HipOA-indep	PMEL.6472_40	HipOA-indep	353388	36445	316943	Wald ratio	1	0.00441082	0.0348078	0.899163	-0.0638124	0.072634	1.00442	0.938181	1.07534	NA	NA	NA	NA	NA	NA	NA	NA	NA	NA	NA	NA	NA	NA	NA	NA	NA	NA	NA	NA	NA	NA	NA	NA	NA	NA	NA	NA	NA	NA	NA	0.0107517	4.54399e-08	TRUE	3.46629e-26
01.fenland	PMEL.6472_40--KneeHipOA-indep	PMEL.6472_40	KneeHipOA-indep	490345	89741	400604	Wald ratio	1	-0.0106482	0.0240019	0.657304	-0.0576918	0.0363955	0.989408	0.943941	1.03707	NA	NA	NA	NA	NA	NA	NA	NA	NA	NA	NA	NA	NA	NA	NA	NA	NA	NA	NA	NA	NA	NA	NA	NA	NA	NA	NA	NA	NA	NA	NA	0.0107517	4.01382e-07	TRUE	3.44015e-26
01.fenland	PMEL.6472_40--KneeOA-indep	PMEL.6472_40	KneeOA-indep	396054	62497	333557	Wald ratio	1	-0.0216281	0.0281179	0.441779	-0.0767393	0.0334831	0.978604	0.926131	1.03405	NA	NA	NA	NA	NA	NA	NA	NA	NA	NA	NA	NA	NA	NA	NA	NA	NA	NA	NA	NA	NA	NA	NA	NA	NA	NA	NA	NA	NA	NA	NA	0.0107517	1.49389e-06	TRUE	8.67184e-26
01.fenland	PMEL.6472_40--SpineOA-indep	PMEL.6472_40	SpineOA-indep	333950	28372	305578	Wald ratio	1	-0.0421998	0.0395817	0.286358	-0.11978	0.0353803	0.958678	0.887116	1.03601	NA	NA	NA	NA	NA	NA	NA	NA	NA	NA	NA	NA	NA	NA	NA	NA	NA	NA	NA	NA	NA	NA	NA	NA	NA	NA	NA	NA	NA	NA	NA	0.0107517	3.40372e-06	TRUE	2.21785e-25
01.fenland	PMEL.6472_40--THR-indep	PMEL.6472_40	THR-indep	319037	23021	296016	Wald ratio	1	0.0455605	0.0417183	0.27479	-0.0362074	0.127328	1.04661	0.96444	1.13579	NA	NA	NA	NA	NA	NA	NA	NA	NA	NA	NA	NA	NA	NA	NA	NA	NA	NA	NA	NA	NA	NA	NA	NA	NA	NA	NA	NA	NA	NA	NA	0.0107517	3.73839e-06	TRUE	2.63902e-25
01.fenland	PMEL.6472_40--ThumbOA-indep	PMEL.6472_40	ThumbOA-indep	247455	10536	236919	Wald ratio	1	-0.0242554	0.061388	0.692757	-0.144576	0.0960651	0.976036	0.865389	1.10083	NA	NA	NA	NA	NA	NA	NA	NA	NA	NA	NA	NA	NA	NA	NA	NA	NA	NA	NA	NA	NA	NA	NA	NA	NA	NA	NA	NA	NA	NA	NA	0.0107517	6.30898e-07	TRUE	1.30495e-25
01.fenland	PMEL.6472_40--TJR-indep	PMEL.6472_40	TJR-indep	368576	40887	327689	Wald ratio	1	0.0137327	0.0326439	0.673987	-0.0502494	0.0777149	1.01383	0.950992	1.08081	NA	NA	NA	NA	NA	NA	NA	NA	NA	NA	NA	NA	NA	NA	NA	NA	NA	NA	NA	NA	NA	NA	NA	NA	NA	NA	NA	NA	NA	NA	NA	0.0107517	4.80159e-07	TRUE	5.45315e-26
01.fenland	PMEL.6472_40--TKR-indep	PMEL.6472_40	TKR-indep	252041	18200	233841	Wald ratio	1	-0.0155616	0.0463467	0.737049	-0.106401	0.075278	0.984559	0.899064	1.07818	NA	NA	NA	NA	NA	NA	NA	NA	NA	NA	NA	NA	NA	NA	NA	NA	NA	NA	NA	NA	NA	NA	NA	NA	NA	NA	NA	NA	NA	NA	NA	0.0107517	4.47303e-07	TRUE	1.09432e-25
01.fenland	PNKP.13657_2--AllOA-indep	PNKP.13657_2	AllOA-indep	826690	177517	649173	Wald ratio	1	-0.00907156	0.0193522	0.639241	-0.0470019	0.0288588	0.990969	0.954086	1.02928	NA	NA	NA	NA	NA	NA	NA	NA	NA	NA	NA	NA	NA	NA	NA	NA	NA	NA	NA	NA	NA	NA	NA	NA	NA	NA	NA	NA	NA	NA	NA	0.00997466	2.65804e-07	TRUE	1.20241e-24
01.fenland	PNKP.13657_2--Early_AllOA-indep	PNKP.13657_2	Early_AllOA-indep	48287	6838	41449	Wald ratio	1	0.111153	0.0837694	0.184545	-0.0530351	0.275341	1.11757	0.948347	1.31698	NA	NA	NA	NA	NA	NA	NA	NA	NA	NA	NA	NA	NA	NA	NA	NA	NA	NA	NA	NA	NA	NA	NA	NA	NA	NA	NA	NA	NA	NA	NA	0.00997466	3.64632e-05	TRUE	1.19816e-18
01.fenland	PNKP.13657_2--FingerOA-indep	PNKP.13657_2	FingerOA-indep	266618	10804	255814	Wald ratio	1	0.0634903	0.0735817	0.388217	-0.0807299	0.207711	1.06555	0.922443	1.23086	NA	NA	NA	NA	NA	NA	NA	NA	NA	NA	NA	NA	NA	NA	NA	NA	NA	NA	NA	NA	NA	NA	NA	NA	NA	NA	NA	NA	NA	NA	NA	0.00997466	2.79247e-06	TRUE	1.58134e-23
01.fenland	PNKP.13657_2--HandOA-indep	PNKP.13657_2	HandOA-indep	303782	20901	282881	Wald ratio	1	0.0383569	0.0513296	0.454903	-0.0622492	0.138963	1.0391	0.939649	1.14908	NA	NA	NA	NA	NA	NA	NA	NA	NA	NA	NA	NA	NA	NA	NA	NA	NA	NA	NA	NA	NA	NA	NA	NA	NA	NA	NA	NA	NA	NA	NA	0.00997466	1.83819e-06	TRUE	8.99419e-24
01.fenland	PNKP.13657_2--HipOA-indep	PNKP.13657_2	HipOA-indep	353388	36445	316943	Wald ratio	1	0.00837254	0.0373245	0.82251	-0.0647834	0.0815285	1.00841	0.93727	1.08494	NA	NA	NA	NA	NA	NA	NA	NA	NA	NA	NA	NA	NA	NA	NA	NA	NA	NA	NA	NA	NA	NA	NA	NA	NA	NA	NA	NA	NA	NA	NA	0.00997466	1.4239e-07	TRUE	2.53973e-24
01.fenland	PNKP.13657_2--KneeHipOA-indep	PNKP.13657_2	KneeHipOA-indep	490345	89741	400604	Wald ratio	1	-0.00347019	0.0174361	0.842245	-0.037645	0.0307046	0.996536	0.963055	1.03118	NA	NA	NA	NA	NA	NA	NA	NA	NA	NA	NA	NA	NA	NA	NA	NA	NA	NA	NA	NA	NA	NA	NA	NA	NA	NA	NA	NA	NA	NA	NA	0.00997466	8.07803e-08	TRUE	1.49323e-24
01.fenland	PNKP.13657_2--KneeOA-indep	PNKP.13657_2	KneeOA-indep	396054	62497	333557	Wald ratio	1	0.002725	0.0304853	0.928774	-0.0570262	0.0624762	1.00273	0.944569	1.06447	NA	NA	NA	NA	NA	NA	NA	NA	NA	NA	NA	NA	NA	NA	NA	NA	NA	NA	NA	NA	NA	NA	NA	NA	NA	NA	NA	NA	NA	NA	NA	0.00997466	2.01745e-08	TRUE	1.67956e-24
01.fenland	PNKP.13657_2--SpineOA-indep	PNKP.13657_2	SpineOA-indep	333950	28372	305578	Wald ratio	1	-0.0178719	0.0421533	0.671584	-0.100492	0.0647486	0.982287	0.904392	1.06689	NA	NA	NA	NA	NA	NA	NA	NA	NA	NA	NA	NA	NA	NA	NA	NA	NA	NA	NA	NA	NA	NA	NA	NA	NA	NA	NA	NA	NA	NA	NA	0.00997466	5.38271e-07	TRUE	4.02761e-24
01.fenland	PNKP.13657_2--THR-indep	PNKP.13657_2	THR-indep	319037	23021	296016	Wald ratio	1	0.0170516	0.0461485	0.711759	-0.0733995	0.107503	1.0172	0.92923	1.11349	NA	NA	NA	NA	NA	NA	NA	NA	NA	NA	NA	NA	NA	NA	NA	NA	NA	NA	NA	NA	NA	NA	NA	NA	NA	NA	NA	NA	NA	NA	NA	0.00997466	4.27935e-07	TRUE	3.99705e-24
01.fenland	PNKP.13657_2--ThumbOA-indep	PNKP.13657_2	ThumbOA-indep	247455	10536	236919	Wald ratio	1	0.0854067	0.0697605	0.220845	-0.0513239	0.222137	1.08916	0.949971	1.24874	NA	NA	NA	NA	NA	NA	NA	NA	NA	NA	NA	NA	NA	NA	NA	NA	NA	NA	NA	NA	NA	NA	NA	NA	NA	NA	NA	NA	NA	NA	NA	0.00997466	6.05719e-06	TRUE	4.10487e-23
01.fenland	PNKP.13657_2--TJR-indep	PNKP.13657_2	TJR-indep	368576	40887	327689	Wald ratio	1	0.0116614	0.0353479	0.741473	-0.0576204	0.0809432	1.01173	0.944008	1.08431	NA	NA	NA	NA	NA	NA	NA	NA	NA	NA	NA	NA	NA	NA	NA	NA	NA	NA	NA	NA	NA	NA	NA	NA	NA	NA	NA	NA	NA	NA	NA	0.00997466	2.95291e-07	TRUE	2.8366e-24
01.fenland	PNKP.13657_2--TKR-indep	PNKP.13657_2	TKR-indep	252041	18200	233841	Wald ratio	1	0.0148369	0.0512009	0.771986	-0.0855168	0.115191	1.01495	0.918038	1.12209	NA	NA	NA	NA	NA	NA	NA	NA	NA	NA	NA	NA	NA	NA	NA	NA	NA	NA	NA	NA	NA	NA	NA	NA	NA	NA	NA	NA	NA	NA	NA	0.00997466	3.33169e-07	TRUE	5.75142e-24
01.fenland	PNP.15435_4--AllOA-indep	PNP.15435_4	AllOA-indep	826690	177517	649173	Wald ratio	1	-0.0294621	0.0209524	0.15968	-0.0705288	0.0116045	0.970968	0.931901	1.01167	NA	NA	NA	NA	NA	NA	NA	NA	NA	NA	NA	NA	NA	NA	NA	NA	NA	NA	NA	NA	NA	NA	NA	NA	NA	NA	NA	NA	NA	NA	NA	0.00856703	2.39177e-06	TRUE	6.38454e-21
01.fenland	PNP.15435_4--Early_AllOA-indep	PNP.15435_4	Early_AllOA-indep	48287	6838	41449	Wald ratio	1	-0.108791	0.0913065	0.233461	-0.287751	0.07017	0.896918	0.749948	1.07269	NA	NA	NA	NA	NA	NA	NA	NA	NA	NA	NA	NA	NA	NA	NA	NA	NA	NA	NA	NA	NA	NA	NA	NA	NA	NA	NA	NA	NA	NA	NA	0.00856703	2.94013e-05	TRUE	2.80513e-16
01.fenland	PNP.15435_4--FingerOA-indep	PNP.15435_4	FingerOA-indep	266618	10804	255814	Wald ratio	1	0.0781342	0.0831857	0.34759	-0.0849098	0.241178	1.08127	0.918595	1.27275	NA	NA	NA	NA	NA	NA	NA	NA	NA	NA	NA	NA	NA	NA	NA	NA	NA	NA	NA	NA	NA	NA	NA	NA	NA	NA	NA	NA	NA	NA	NA	0.00856703	3.30902e-06	TRUE	2.64894e-20
01.fenland	PNP.15435_4--HandOA-indep	PNP.15435_4	HandOA-indep	303782	20901	282881	Wald ratio	1	-0.083526	0.0568676	0.141893	-0.194987	0.0279345	0.919867	0.822846	1.02833	NA	NA	NA	NA	NA	NA	NA	NA	NA	NA	NA	NA	NA	NA	NA	NA	NA	NA	NA	NA	NA	NA	NA	NA	NA	NA	NA	NA	NA	NA	NA	0.00856703	7.10155e-06	TRUE	4.81147e-20
01.fenland	PNP.15435_4--HipOA-indep	PNP.15435_4	HipOA-indep	353388	36445	316943	Wald ratio	1	-0.10341	0.0425782	0.0151523	-0.186864	-0.0199572	0.901757	0.829557	0.980241	NA	NA	NA	NA	NA	NA	NA	NA	NA	NA	NA	NA	NA	NA	NA	NA	NA	NA	NA	NA	NA	NA	NA	NA	NA	NA	NA	NA	NA	NA	NA	0.00856703	1.66918e-05	TRUE	1.49213e-19
01.fenland	PNP.15435_4--KneeHipOA-indep	PNP.15435_4	KneeHipOA-indep	490345	89741	400604	Wald ratio	1	-0.0712627	0.0283578	0.0119713	-0.126844	-0.0156815	0.931217	0.880871	0.984441	NA	NA	NA	NA	NA	NA	NA	NA	NA	NA	NA	NA	NA	NA	NA	NA	NA	NA	NA	NA	NA	NA	NA	NA	NA	NA	NA	NA	NA	NA	NA	0.00856703	1.28788e-05	TRUE	6.62844e-20
01.fenland	PNP.15435_4--KneeOA-indep	PNP.15435_4	KneeOA-indep	396054	62497	333557	Wald ratio	1	-0.0585339	0.0326897	0.0733589	-0.122606	0.00553793	0.943146	0.884612	1.00555	NA	NA	NA	NA	NA	NA	NA	NA	NA	NA	NA	NA	NA	NA	NA	NA	NA	NA	NA	NA	NA	NA	NA	NA	NA	NA	NA	NA	NA	NA	NA	0.00856703	8.09542e-06	TRUE	4.06509e-20
01.fenland	PNP.15435_4--SpineOA-indep	PNP.15435_4	SpineOA-indep	333950	28372	305578	Wald ratio	1	-0.0453808	0.0462563	0.326557	-0.136043	0.0452815	0.955634	0.872805	1.04632	NA	NA	NA	NA	NA	NA	NA	NA	NA	NA	NA	NA	NA	NA	NA	NA	NA	NA	NA	NA	NA	NA	NA	NA	NA	NA	NA	NA	NA	NA	NA	0.00856703	2.8822e-06	TRUE	1.68219e-20
01.fenland	PNP.15435_4--THR-indep	PNP.15435_4	THR-indep	319037	23021	296016	Wald ratio	1	-0.132392	0.0517235	0.0104792	-0.23377	-0.0310135	0.875998	0.791544	0.969462	NA	NA	NA	NA	NA	NA	NA	NA	NA	NA	NA	NA	NA	NA	NA	NA	NA	NA	NA	NA	NA	NA	NA	NA	NA	NA	NA	NA	NA	NA	NA	0.00856703	2.05354e-05	TRUE	2.57206e-19
01.fenland	PNP.15435_4--ThumbOA-indep	PNP.15435_4	ThumbOA-indep	247455	10536	236919	Wald ratio	1	-0.044284	0.0773211	0.566828	-0.195833	0.107265	0.956682	0.822149	1.11323	NA	NA	NA	NA	NA	NA	NA	NA	NA	NA	NA	NA	NA	NA	NA	NA	NA	NA	NA	NA	NA	NA	NA	NA	NA	NA	NA	NA	NA	NA	NA	0.00856703	1.32558e-06	TRUE	1.59946e-20
01.fenland	PNP.15435_4--TJR-indep	PNP.15435_4	TJR-indep	368576	40887	327689	Wald ratio	1	-0.0726636	0.0401212	0.0701248	-0.151301	0.00597389	0.929914	0.859589	1.00599	NA	NA	NA	NA	NA	NA	NA	NA	NA	NA	NA	NA	NA	NA	NA	NA	NA	NA	NA	NA	NA	NA	NA	NA	NA	NA	NA	NA	NA	NA	NA	0.00856703	8.8994e-06	TRUE	5.03563e-20
01.fenland	PNP.15435_4--TKR-indep	PNP.15435_4	TKR-indep	252041	18200	233841	Wald ratio	1	0.0214862	0.0572202	0.707289	-0.0906655	0.133638	1.02172	0.913323	1.14298	NA	NA	NA	NA	NA	NA	NA	NA	NA	NA	NA	NA	NA	NA	NA	NA	NA	NA	NA	NA	NA	NA	NA	NA	NA	NA	NA	NA	NA	NA	NA	0.00856703	5.59437e-07	TRUE	1.05325e-20
01.fenland	POFUT1.5634_39--AllOA-indep	POFUT1.5634_39	AllOA-indep	826690	177517	649173	Wald ratio	1	0.00164078	0.00577259	0.77623	-0.0096735	0.0129551	1.00164	0.990373	1.01304	NA	NA	NA	NA	NA	NA	NA	NA	NA	NA	NA	NA	NA	NA	NA	NA	NA	NA	NA	NA	NA	NA	NA	NA	NA	NA	NA	NA	NA	NA	NA	0.110247	9.77272e-08	TRUE	3.34404e-275
01.fenland	POFUT1.5634_39--Early_AllOA-indep	POFUT1.5634_39	Early_AllOA-indep	48287	6838	41449	Wald ratio	1	0.0367245	0.0259423	0.156886	-0.0141224	0.0875715	1.03741	0.985977	1.09152	NA	NA	NA	NA	NA	NA	NA	NA	NA	NA	NA	NA	NA	NA	NA	NA	NA	NA	NA	NA	NA	NA	NA	NA	NA	NA	NA	NA	NA	NA	NA	0.110247	4.1503e-05	TRUE	1.45745e-220
01.fenland	POFUT1.5634_39--FingerOA-indep	POFUT1.5634_39	FingerOA-indep	266618	10804	255814	Wald ratio	1	-0.00995895	0.0236499	0.673683	-0.0563128	0.0363949	0.99009	0.945243	1.03707	NA	NA	NA	NA	NA	NA	NA	NA	NA	NA	NA	NA	NA	NA	NA	NA	NA	NA	NA	NA	NA	NA	NA	NA	NA	NA	NA	NA	NA	NA	NA	0.110247	6.65094e-07	TRUE	2.7555e-267
01.fenland	POFUT1.5634_39--HandOA-indep	POFUT1.5634_39	HandOA-indep	303782	20901	282881	Wald ratio	1	0.00606777	0.0163631	0.710771	-0.0260039	0.0381394	1.00609	0.974331	1.03888	NA	NA	NA	NA	NA	NA	NA	NA	NA	NA	NA	NA	NA	NA	NA	NA	NA	NA	NA	NA	NA	NA	NA	NA	NA	NA	NA	NA	NA	NA	NA	0.110247	4.52656e-07	TRUE	9.14628e-269
01.fenland	POFUT1.5634_39--HipOA-indep	POFUT1.5634_39	HipOA-indep	353388	36445	316943	Wald ratio	1	-0.0192368	0.0118205	0.103649	-0.042405	0.00393132	0.980947	0.958482	1.00394	NA	NA	NA	NA	NA	NA	NA	NA	NA	NA	NA	NA	NA	NA	NA	NA	NA	NA	NA	NA	NA	NA	NA	NA	NA	NA	NA	NA	NA	NA	NA	0.110247	7.49456e-06	TRUE	7.64615e-267
01.fenland	POFUT1.5634_39--KneeHipOA-indep	POFUT1.5634_39	KneeHipOA-indep	490345	89741	400604	Wald ratio	1	-0.00619562	0.00800124	0.438734	-0.021878	0.00948681	0.993824	0.97836	1.00953	NA	NA	NA	NA	NA	NA	NA	NA	NA	NA	NA	NA	NA	NA	NA	NA	NA	NA	NA	NA	NA	NA	NA	NA	NA	NA	NA	NA	NA	NA	NA	0.110247	1.2228e-06	TRUE	1.38567e-271
01.fenland	POFUT1.5634_39--KneeOA-indep	POFUT1.5634_39	KneeOA-indep	396054	62497	333557	Wald ratio	1	0.00194119	0.00923197	0.833458	-0.0161535	0.0200359	1.00194	0.983976	1.02024	NA	NA	NA	NA	NA	NA	NA	NA	NA	NA	NA	NA	NA	NA	NA	NA	NA	NA	NA	NA	NA	NA	NA	NA	NA	NA	NA	NA	NA	NA	NA	0.110247	1.11634e-07	TRUE	2.00073e-271
01.fenland	POFUT1.5634_39--SpineOA-indep	POFUT1.5634_39	SpineOA-indep	333950	28372	305578	Wald ratio	1	0.0131255	0.0133059	0.323919	-0.0129542	0.0392051	1.01321	0.987129	1.03998	NA	NA	NA	NA	NA	NA	NA	NA	NA	NA	NA	NA	NA	NA	NA	NA	NA	NA	NA	NA	NA	NA	NA	NA	NA	NA	NA	NA	NA	NA	NA	0.110247	2.91379e-06	TRUE	5.52594e-268
01.fenland	POFUT1.5634_39--THR-indep	POFUT1.5634_39	THR-indep	319037	23021	296016	Wald ratio	1	-0.021233	0.014005	0.129494	-0.0486828	0.00621682	0.978991	0.952483	1.00624	NA	NA	NA	NA	NA	NA	NA	NA	NA	NA	NA	NA	NA	NA	NA	NA	NA	NA	NA	NA	NA	NA	NA	NA	NA	NA	NA	NA	NA	NA	NA	0.110247	7.20471e-06	TRUE	4.32863e-266
01.fenland	POFUT1.5634_39--ThumbOA-indep	POFUT1.5634_39	ThumbOA-indep	247455	10536	236919	Wald ratio	1	-0.00982717	0.0218362	0.652681	-0.052626	0.0329717	0.990221	0.948735	1.03352	NA	NA	NA	NA	NA	NA	NA	NA	NA	NA	NA	NA	NA	NA	NA	NA	NA	NA	NA	NA	NA	NA	NA	NA	NA	NA	NA	NA	NA	NA	NA	0.110247	8.18488e-07	TRUE	2.32987e-266
01.fenland	POFUT1.5634_39--TJR-indep	POFUT1.5634_39	TJR-indep	368576	40887	327689	Wald ratio	1	-0.0112625	0.0109162	0.302198	-0.0326582	0.0101331	0.988801	0.967869	1.01018	NA	NA	NA	NA	NA	NA	NA	NA	NA	NA	NA	NA	NA	NA	NA	NA	NA	NA	NA	NA	NA	NA	NA	NA	NA	NA	NA	NA	NA	NA	NA	0.110247	2.88807e-06	TRUE	8.9684e-269
01.fenland	POFUT1.5634_39--TKR-indep	POFUT1.5634_39	TKR-indep	252041	18200	233841	Wald ratio	1	0.00187882	0.015633	0.904338	-0.0287619	0.0325196	1.00188	0.971648	1.03305	NA	NA	NA	NA	NA	NA	NA	NA	NA	NA	NA	NA	NA	NA	NA	NA	NA	NA	NA	NA	NA	NA	NA	NA	NA	NA	NA	NA	NA	NA	NA	0.110247	5.73083e-08	TRUE	1.39543e-267
01.fenland	POGLUT1.6467_65--AllOA-indep	POGLUT1.6467_65	AllOA-indep	826690	177517	649173	Wald ratio	1	0.00902176	0.00733103	0.218463	-0.00534706	0.0233906	1.00906	0.994667	1.02367	NA	NA	NA	NA	NA	NA	NA	NA	NA	NA	NA	NA	NA	NA	NA	NA	NA	NA	NA	NA	NA	NA	NA	NA	NA	NA	NA	NA	NA	NA	NA	0.0728624	1.83193e-06	TRUE	2.24844e-176
01.fenland	POGLUT1.6467_65--Early_AllOA-indep	POGLUT1.6467_65	Early_AllOA-indep	48287	6838	41449	Wald ratio	1	0.0268834	0.0325877	0.409397	-0.0369885	0.0907554	1.02725	0.963687	1.095	NA	NA	NA	NA	NA	NA	NA	NA	NA	NA	NA	NA	NA	NA	NA	NA	NA	NA	NA	NA	NA	NA	NA	NA	NA	NA	NA	NA	NA	NA	NA	0.0728624	1.40945e-05	TRUE	4.4732e-144
01.fenland	POGLUT1.6467_65--FingerOA-indep	POGLUT1.6467_65	FingerOA-indep	266618	10804	255814	Wald ratio	1	0.0488461	0.0276421	0.0772131	-0.00533243	0.103025	1.05006	0.994682	1.10852	NA	NA	NA	NA	NA	NA	NA	NA	NA	NA	NA	NA	NA	NA	NA	NA	NA	NA	NA	NA	NA	NA	NA	NA	NA	NA	NA	NA	NA	NA	NA	0.0728624	1.1712e-05	TRUE	2.82654e-169
01.fenland	POGLUT1.6467_65--HandOA-indep	POGLUT1.6467_65	HandOA-indep	303782	20901	282881	Wald ratio	1	0.0415629	0.0194222	0.032357	0.00349546	0.0796303	1.04244	1.0035	1.08289	NA	NA	NA	NA	NA	NA	NA	NA	NA	NA	NA	NA	NA	NA	NA	NA	NA	NA	NA	NA	NA	NA	NA	NA	NA	NA	NA	NA	NA	NA	NA	0.0728624	1.50749e-05	TRUE	1.67199e-169
01.fenland	POGLUT1.6467_65--HipOA-indep	POGLUT1.6467_65	HipOA-indep	353388	36445	316943	Wald ratio	1	0.0202931	0.0145107	0.161965	-0.00814784	0.048734	1.0205	0.991885	1.04994	NA	NA	NA	NA	NA	NA	NA	NA	NA	NA	NA	NA	NA	NA	NA	NA	NA	NA	NA	NA	NA	NA	NA	NA	NA	NA	NA	NA	NA	NA	NA	0.0728624	5.5344e-06	TRUE	3.36706e-172
01.fenland	POGLUT1.6467_65--KneeHipOA-indep	POGLUT1.6467_65	KneeHipOA-indep	490345	89741	400604	Wald ratio	1	0.0158381	0.00978071	0.105378	-0.00333205	0.0350083	1.01596	0.996673	1.03563	NA	NA	NA	NA	NA	NA	NA	NA	NA	NA	NA	NA	NA	NA	NA	NA	NA	NA	NA	NA	NA	NA	NA	NA	NA	NA	NA	NA	NA	NA	NA	0.0728624	5.34768e-06	TRUE	1.17051e-173
01.fenland	POGLUT1.6467_65--KneeOA-indep	POGLUT1.6467_65	KneeOA-indep	396054	62497	333557	Wald ratio	1	0.00862592	0.0113366	0.446722	-0.0135938	0.0308456	1.00866	0.986498	1.03133	NA	NA	NA	NA	NA	NA	NA	NA	NA	NA	NA	NA	NA	NA	NA	NA	NA	NA	NA	NA	NA	NA	NA	NA	NA	NA	NA	NA	NA	NA	NA	0.0728624	1.46182e-06	TRUE	3.64171e-174
01.fenland	POGLUT1.6467_65--SpineOA-indep	POGLUT1.6467_65	SpineOA-indep	333950	28372	305578	Wald ratio	1	0.0140689	0.0164331	0.391925	-0.01814	0.0462777	1.01417	0.982024	1.04737	NA	NA	NA	NA	NA	NA	NA	NA	NA	NA	NA	NA	NA	NA	NA	NA	NA	NA	NA	NA	NA	NA	NA	NA	NA	NA	NA	NA	NA	NA	NA	0.0728624	2.19484e-06	TRUE	5.47056e-173
01.fenland	POGLUT1.6467_65--THR-indep	POGLUT1.6467_65	THR-indep	319037	23021	296016	Wald ratio	1	0.0186589	0.0174431	0.284753	-0.0155295	0.0528474	1.01883	0.98459	1.05427	NA	NA	NA	NA	NA	NA	NA	NA	NA	NA	NA	NA	NA	NA	NA	NA	NA	NA	NA	NA	NA	NA	NA	NA	NA	NA	NA	NA	NA	NA	NA	0.0728624	3.58664e-06	TRUE	3.13875e-172
01.fenland	POGLUT1.6467_65--ThumbOA-indep	POGLUT1.6467_65	ThumbOA-indep	247455	10536	236919	Wald ratio	1	0.040232	0.0264687	0.128515	-0.0116467	0.0921108	1.04105	0.988421	1.09649	NA	NA	NA	NA	NA	NA	NA	NA	NA	NA	NA	NA	NA	NA	NA	NA	NA	NA	NA	NA	NA	NA	NA	NA	NA	NA	NA	NA	NA	NA	NA	0.0728624	9.33649e-06	TRUE	3.17721e-169
01.fenland	POGLUT1.6467_65--TJR-indep	POGLUT1.6467_65	TJR-indep	368576	40887	327689	Wald ratio	1	0.0231041	0.0135654	0.088538	-0.00348413	0.0496924	1.02337	0.996522	1.05095	NA	NA	NA	NA	NA	NA	NA	NA	NA	NA	NA	NA	NA	NA	NA	NA	NA	NA	NA	NA	NA	NA	NA	NA	NA	NA	NA	NA	NA	NA	NA	0.0728624	7.8702e-06	TRUE	7.63129e-172
01.fenland	POGLUT1.6467_65--TKR-indep	POGLUT1.6467_65	TKR-indep	252041	18200	233841	Wald ratio	1	0.0146062	0.0192447	0.447868	-0.0231133	0.0523257	1.01471	0.977152	1.05372	NA	NA	NA	NA	NA	NA	NA	NA	NA	NA	NA	NA	NA	NA	NA	NA	NA	NA	NA	NA	NA	NA	NA	NA	NA	NA	NA	NA	NA	NA	NA	0.0728624	2.28553e-06	TRUE	3.04416e-171
01.fenland	POLI.13536_56--AllOA-indep	POLI.13536_56	AllOA-indep	826690	177517	649173	Wald ratio	1	0.0120013	0.0114333	0.293866	-0.010408	0.0344106	1.01207	0.989646	1.03501	NA	NA	NA	NA	NA	NA	NA	NA	NA	NA	NA	NA	NA	NA	NA	NA	NA	NA	NA	NA	NA	NA	NA	NA	NA	NA	NA	NA	NA	NA	NA	0.0285284	1.33282e-06	TRUE	6.59168e-68
01.fenland	POLI.13536_56--Early_AllOA-indep	POLI.13536_56	Early_AllOA-indep	48287	6838	41449	Wald ratio	1	-0.0077485	0.0529787	0.883718	-0.111587	0.0960897	0.992281	0.894414	1.10086	NA	NA	NA	NA	NA	NA	NA	NA	NA	NA	NA	NA	NA	NA	NA	NA	NA	NA	NA	NA	NA	NA	NA	NA	NA	NA	NA	NA	NA	NA	NA	0.0285284	4.43022e-07	TRUE	6.21035e-57
01.fenland	POLI.13536_56--FingerOA-indep	POLI.13536_56	FingerOA-indep	266618	10804	255814	Wald ratio	1	0.0275993	0.0524186	0.598529	-0.0751412	0.13034	1.02798	0.927612	1.13922	NA	NA	NA	NA	NA	NA	NA	NA	NA	NA	NA	NA	NA	NA	NA	NA	NA	NA	NA	NA	NA	NA	NA	NA	NA	NA	NA	NA	NA	NA	NA	0.0285284	1.03978e-06	TRUE	2.78077e-66
01.fenland	POLI.13536_56--HandOA-indep	POLI.13536_56	HandOA-indep	303782	20901	282881	Wald ratio	1	0.0652839	0.0326272	0.0454026	0.00133463	0.129233	1.06746	1.00134	1.13796	NA	NA	NA	NA	NA	NA	NA	NA	NA	NA	NA	NA	NA	NA	NA	NA	NA	NA	NA	NA	NA	NA	NA	NA	NA	NA	NA	NA	NA	NA	NA	0.0285284	1.31793e-05	TRUE	1.30996e-64
01.fenland	POLI.13536_56--HipOA-indep	POLI.13536_56	HipOA-indep	353388	36445	316943	Wald ratio	1	0.013323	0.0236683	0.573501	-0.0330669	0.0597128	1.01341	0.967474	1.06153	NA	NA	NA	NA	NA	NA	NA	NA	NA	NA	NA	NA	NA	NA	NA	NA	NA	NA	NA	NA	NA	NA	NA	NA	NA	NA	NA	NA	NA	NA	NA	0.0285284	8.96642e-07	TRUE	5.91175e-67
01.fenland	POLI.13536_56--KneeHipOA-indep	POLI.13536_56	KneeHipOA-indep	490345	89741	400604	Wald ratio	1	0.0136124	0.0155435	0.381162	-0.016853	0.0440777	1.01371	0.983288	1.04506	NA	NA	NA	NA	NA	NA	NA	NA	NA	NA	NA	NA	NA	NA	NA	NA	NA	NA	NA	NA	NA	NA	NA	NA	NA	NA	NA	NA	NA	NA	NA	0.0285284	1.56411e-06	TRUE	2.93458e-67
01.fenland	POLI.13536_56--KneeOA-indep	POLI.13536_56	KneeOA-indep	396054	62497	333557	Wald ratio	1	0.0207687	0.0179418	0.247045	-0.0143973	0.0559346	1.02099	0.985706	1.05753	NA	NA	NA	NA	NA	NA	NA	NA	NA	NA	NA	NA	NA	NA	NA	NA	NA	NA	NA	NA	NA	NA	NA	NA	NA	NA	NA	NA	NA	NA	NA	0.0285284	3.38324e-06	TRUE	1.7801e-66
01.fenland	POLI.13536_56--SpineOA-indep	POLI.13536_56	SpineOA-indep	333950	28372	305578	Wald ratio	1	0.00025801	0.0359363	0.994272	-0.0701772	0.0706932	1.00026	0.932229	1.07325	NA	NA	NA	NA	NA	NA	NA	NA	NA	NA	NA	NA	NA	NA	NA	NA	NA	NA	NA	NA	NA	NA	NA	NA	NA	NA	NA	NA	NA	NA	NA	0.0285284	1.54357e-10	TRUE	1.46117e-67
01.fenland	POLI.13536_56--THR-indep	POLI.13536_56	THR-indep	319037	23021	296016	Wald ratio	1	0.0446833	0.0289131	0.122241	-0.0119863	0.101353	1.0457	0.988085	1.10667	NA	NA	NA	NA	NA	NA	NA	NA	NA	NA	NA	NA	NA	NA	NA	NA	NA	NA	NA	NA	NA	NA	NA	NA	NA	NA	NA	NA	NA	NA	NA	0.0285284	7.48621e-06	TRUE	2.18495e-65
01.fenland	POLI.13536_56--ThumbOA-indep	POLI.13536_56	ThumbOA-indep	247455	10536	236919	Wald ratio	1	0.0672615	0.0478338	0.15968	-0.0264928	0.161016	1.06958	0.973855	1.1747	NA	NA	NA	NA	NA	NA	NA	NA	NA	NA	NA	NA	NA	NA	NA	NA	NA	NA	NA	NA	NA	NA	NA	NA	NA	NA	NA	NA	NA	NA	NA	0.0285284	7.99042e-06	TRUE	9.96917e-65
01.fenland	POLI.13536_56--TJR-indep	POLI.13536_56	TJR-indep	368576	40887	327689	Wald ratio	1	0.00124451	0.0217555	0.954383	-0.0413964	0.0438854	1.00125	0.959449	1.04486	NA	NA	NA	NA	NA	NA	NA	NA	NA	NA	NA	NA	NA	NA	NA	NA	NA	NA	NA	NA	NA	NA	NA	NA	NA	NA	NA	NA	NA	NA	NA	0.0285284	8.87832e-09	TRUE	1.08544e-67
01.fenland	POLI.13536_56--TKR-indep	POLI.13536_56	TKR-indep	252041	18200	233841	Wald ratio	1	-0.0427022	0.030746	0.164873	-0.102964	0.01756	0.958197	0.902159	1.01772	NA	NA	NA	NA	NA	NA	NA	NA	NA	NA	NA	NA	NA	NA	NA	NA	NA	NA	NA	NA	NA	NA	NA	NA	NA	NA	NA	NA	NA	NA	NA	0.0285284	7.65339e-06	TRUE	8.0527e-65
01.fenland	POLM.12851_5--AllOA-indep	POLM.12851_5	AllOA-indep	826690	177517	649173	Wald ratio	1	0.00262604	0.0246845	0.915277	-0.0457556	0.0510076	1.00263	0.955275	1.05233	NA	NA	NA	NA	NA	NA	NA	NA	NA	NA	NA	NA	NA	NA	NA	NA	NA	NA	NA	NA	NA	NA	NA	NA	NA	NA	NA	NA	NA	NA	NA	0.00534177	1.36903e-08	TRUE	5.696e-14
01.fenland	POLM.12851_5--Early_AllOA-indep	POLM.12851_5	Early_AllOA-indep	48287	6838	41449	Wald ratio	1	0.0376383	0.105537	0.721363	-0.169213	0.24449	1.03836	0.844329	1.27697	NA	NA	NA	NA	NA	NA	NA	NA	NA	NA	NA	NA	NA	NA	NA	NA	NA	NA	NA	NA	NA	NA	NA	NA	NA	NA	NA	NA	NA	NA	NA	0.00534177	2.63419e-06	TRUE	2.05862e-11
01.fenland	POLM.12851_5--FingerOA-indep	POLM.12851_5	FingerOA-indep	266618	10804	255814	Wald ratio	1	0.125219	0.0924339	0.175518	-0.0559518	0.306389	1.1334	0.945585	1.35851	NA	NA	NA	NA	NA	NA	NA	NA	NA	NA	NA	NA	NA	NA	NA	NA	NA	NA	NA	NA	NA	NA	NA	NA	NA	NA	NA	NA	NA	NA	NA	0.00534177	6.88317e-06	TRUE	7.96929e-13
01.fenland	POLM.12851_5--HandOA-indep	POLM.12851_5	HandOA-indep	303782	20901	282881	Wald ratio	1	0.0585761	0.0647225	0.365447	-0.06828	0.185432	1.06033	0.933999	1.20374	NA	NA	NA	NA	NA	NA	NA	NA	NA	NA	NA	NA	NA	NA	NA	NA	NA	NA	NA	NA	NA	NA	NA	NA	NA	NA	NA	NA	NA	NA	NA	0.00534177	2.69632e-06	TRUE	3.37642e-13
01.fenland	POLM.12851_5--HipOA-indep	POLM.12851_5	HipOA-indep	353388	36445	316943	Wald ratio	1	0.0243639	0.0478275	0.610464	-0.0693781	0.118106	1.02466	0.932974	1.12536	NA	NA	NA	NA	NA	NA	NA	NA	NA	NA	NA	NA	NA	NA	NA	NA	NA	NA	NA	NA	NA	NA	NA	NA	NA	NA	NA	NA	NA	NA	NA	0.00534177	7.34324e-07	TRUE	1.63183e-13
01.fenland	POLM.12851_5--KneeHipOA-indep	POLM.12851_5	KneeHipOA-indep	490345	89741	400604	Wald ratio	1	-0.00726339	0.0311503	0.815627	-0.068318	0.0537912	0.992763	0.933963	1.05526	NA	NA	NA	NA	NA	NA	NA	NA	NA	NA	NA	NA	NA	NA	NA	NA	NA	NA	NA	NA	NA	NA	NA	NA	NA	NA	NA	NA	NA	NA	NA	0.00534177	1.1088e-07	TRUE	8.64914e-14
01.fenland	POLM.12851_5--KneeOA-indep	POLM.12851_5	KneeOA-indep	396054	62497	333557	Wald ratio	1	-0.00296251	0.0385425	0.938732	-0.0785057	0.0725807	0.997042	0.924497	1.07528	NA	NA	NA	NA	NA	NA	NA	NA	NA	NA	NA	NA	NA	NA	NA	NA	NA	NA	NA	NA	NA	NA	NA	NA	NA	NA	NA	NA	NA	NA	NA	0.00534177	1.49172e-08	TRUE	8.47846e-14
01.fenland	POLM.12851_5--SpineOA-indep	POLM.12851_5	SpineOA-indep	333950	28372	305578	Wald ratio	1	0.00553582	0.0533578	0.917368	-0.0990455	0.110117	1.00555	0.905702	1.11641	NA	NA	NA	NA	NA	NA	NA	NA	NA	NA	NA	NA	NA	NA	NA	NA	NA	NA	NA	NA	NA	NA	NA	NA	NA	NA	NA	NA	NA	NA	NA	0.00534177	3.22322e-08	TRUE	1.01734e-13
01.fenland	POLM.12851_5--THR-indep	POLM.12851_5	THR-indep	319037	23021	296016	Wald ratio	1	0.0308986	0.0577999	0.592941	-0.0823891	0.144186	1.03138	0.920914	1.1551	NA	NA	NA	NA	NA	NA	NA	NA	NA	NA	NA	NA	NA	NA	NA	NA	NA	NA	NA	NA	NA	NA	NA	NA	NA	NA	NA	NA	NA	NA	NA	0.00534177	8.9575e-07	TRUE	1.90658e-13
01.fenland	POLM.12851_5--ThumbOA-indep	POLM.12851_5	ThumbOA-indep	247455	10536	236919	Wald ratio	1	0.0299383	0.0884882	0.735114	-0.143499	0.203375	1.03039	0.866322	1.22553	NA	NA	NA	NA	NA	NA	NA	NA	NA	NA	NA	NA	NA	NA	NA	NA	NA	NA	NA	NA	NA	NA	NA	NA	NA	NA	NA	NA	NA	NA	NA	0.00534177	4.62585e-07	TRUE	2.01394e-13
01.fenland	POLM.12851_5--TJR-indep	POLM.12851_5	TJR-indep	368576	40887	327689	Wald ratio	1	-0.0188312	0.0449683	0.675387	-0.106969	0.0693066	0.981345	0.898554	1.07176	NA	NA	NA	NA	NA	NA	NA	NA	NA	NA	NA	NA	NA	NA	NA	NA	NA	NA	NA	NA	NA	NA	NA	NA	NA	NA	NA	NA	NA	NA	NA	0.00534177	4.75795e-07	TRUE	1.38808e-13
01.fenland	POLM.12851_5--TKR-indep	POLM.12851_5	TKR-indep	252041	18200	233841	Wald ratio	1	-0.0218984	0.0639005	0.731828	-0.147143	0.103347	0.97834	0.86317	1.10888	NA	NA	NA	NA	NA	NA	NA	NA	NA	NA	NA	NA	NA	NA	NA	NA	NA	NA	NA	NA	NA	NA	NA	NA	NA	NA	NA	NA	NA	NA	NA	0.00534177	4.6596e-07	TRUE	1.97629e-13
01.fenland	POSTN.3457_57--AllOA-indep	POSTN.3457_57	AllOA-indep	826690	177517	649173	Wald ratio	1	-0.0171274	0.0208886	0.412252	-0.058069	0.0238143	0.983018	0.943585	1.0241	NA	NA	NA	NA	NA	NA	NA	NA	NA	NA	NA	NA	NA	NA	NA	NA	NA	NA	NA	NA	NA	NA	NA	NA	NA	NA	NA	NA	NA	NA	NA	0.00753557	8.13242e-07	TRUE	8.46138e-19
01.fenland	POSTN.3457_57--Early_AllOA-indep	POSTN.3457_57	Early_AllOA-indep	48287	6838	41449	Wald ratio	1	-0.0674576	0.0908823	0.457934	-0.245587	0.110672	0.934767	0.782245	1.11703	NA	NA	NA	NA	NA	NA	NA	NA	NA	NA	NA	NA	NA	NA	NA	NA	NA	NA	NA	NA	NA	NA	NA	NA	NA	NA	NA	NA	NA	NA	NA	0.00753557	1.14102e-05	TRUE	4.87366e-15
01.fenland	POSTN.3457_57--FingerOA-indep	POSTN.3457_57	FingerOA-indep	266618	10804	255814	Wald ratio	1	-0.0204659	0.0806607	0.799706	-0.178561	0.137629	0.979742	0.836473	1.14755	NA	NA	NA	NA	NA	NA	NA	NA	NA	NA	NA	NA	NA	NA	NA	NA	NA	NA	NA	NA	NA	NA	NA	NA	NA	NA	NA	NA	NA	NA	NA	0.00753557	2.41464e-07	TRUE	1.65136e-18
01.fenland	POSTN.3457_57--HandOA-indep	POSTN.3457_57	HandOA-indep	303782	20901	282881	Wald ratio	1	0.0344549	0.0559802	0.538235	-0.0752663	0.144176	1.03506	0.927496	1.15509	NA	NA	NA	NA	NA	NA	NA	NA	NA	NA	NA	NA	NA	NA	NA	NA	NA	NA	NA	NA	NA	NA	NA	NA	NA	NA	NA	NA	NA	NA	NA	0.00753557	1.24702e-06	TRUE	2.41343e-18
01.fenland	POSTN.3457_57--HipOA-indep	POSTN.3457_57	HipOA-indep	353388	36445	316943	Wald ratio	1	-0.0069365	0.0417146	0.867933	-0.0886971	0.0748241	0.993088	0.915123	1.07769	NA	NA	NA	NA	NA	NA	NA	NA	NA	NA	NA	NA	NA	NA	NA	NA	NA	NA	NA	NA	NA	NA	NA	NA	NA	NA	NA	NA	NA	NA	NA	0.00753557	7.82449e-08	TRUE	9.37339e-19
01.fenland	POSTN.3457_57--KneeHipOA-indep	POSTN.3457_57	KneeHipOA-indep	490345	89741	400604	Wald ratio	1	-0.0281799	0.0282138	0.317894	-0.083479	0.0271193	0.972213	0.91991	1.02749	NA	NA	NA	NA	NA	NA	NA	NA	NA	NA	NA	NA	NA	NA	NA	NA	NA	NA	NA	NA	NA	NA	NA	NA	NA	NA	NA	NA	NA	NA	NA	0.00753557	2.03447e-06	TRUE	1.92649e-18
01.fenland	POSTN.3457_57--KneeOA-indep	POSTN.3457_57	KneeOA-indep	396054	62497	333557	Wald ratio	1	-0.0522356	0.0326379	0.109497	-0.116206	0.0117347	0.949105	0.890292	1.0118	NA	NA	NA	NA	NA	NA	NA	NA	NA	NA	NA	NA	NA	NA	NA	NA	NA	NA	NA	NA	NA	NA	NA	NA	NA	NA	NA	NA	NA	NA	NA	0.00753557	6.4675e-06	TRUE	6.39269e-18
01.fenland	POSTN.3457_57--SpineOA-indep	POSTN.3457_57	SpineOA-indep	333950	28372	305578	Wald ratio	1	0.00247733	0.0486464	0.959385	-0.0928697	0.0978243	1.00248	0.911312	1.10277	NA	NA	NA	NA	NA	NA	NA	NA	NA	NA	NA	NA	NA	NA	NA	NA	NA	NA	NA	NA	NA	NA	NA	NA	NA	NA	NA	NA	NA	NA	NA	0.00753557	7.76581e-09	TRUE	8.42125e-19
01.fenland	POSTN.3457_57--THR-indep	POSTN.3457_57	THR-indep	319037	23021	296016	Wald ratio	1	0.00463641	0.0477338	0.922623	-0.0889219	0.0981947	1.00465	0.914917	1.10318	NA	NA	NA	NA	NA	NA	NA	NA	NA	NA	NA	NA	NA	NA	NA	NA	NA	NA	NA	NA	NA	NA	NA	NA	NA	NA	NA	NA	NA	NA	NA	0.00753557	2.95715e-08	TRUE	9.62821e-19
01.fenland	POSTN.3457_57--ThumbOA-indep	POSTN.3457_57	ThumbOA-indep	247455	10536	236919	Wald ratio	1	0.0313723	0.0766197	0.682206	-0.118802	0.181547	1.03187	0.887983	1.19907	NA	NA	NA	NA	NA	NA	NA	NA	NA	NA	NA	NA	NA	NA	NA	NA	NA	NA	NA	NA	NA	NA	NA	NA	NA	NA	NA	NA	NA	NA	NA	0.00753557	6.77514e-07	TRUE	2.49837e-18
01.fenland	POSTN.3457_57--TJR-indep	POSTN.3457_57	TJR-indep	368576	40887	327689	Wald ratio	1	-0.0376075	0.0390212	0.33516	-0.114089	0.0388739	0.963091	0.892179	1.03964	NA	NA	NA	NA	NA	NA	NA	NA	NA	NA	NA	NA	NA	NA	NA	NA	NA	NA	NA	NA	NA	NA	NA	NA	NA	NA	NA	NA	NA	NA	NA	0.00753557	2.52014e-06	TRUE	2.92518e-18
01.fenland	POSTN.3457_57--TKR-indep	POSTN.3457_57	TKR-indep	252041	18200	233841	Wald ratio	1	-0.0977455	0.055399	0.0776663	-0.206328	0.0108366	0.90688	0.813566	1.0109	NA	NA	NA	NA	NA	NA	NA	NA	NA	NA	NA	NA	NA	NA	NA	NA	NA	NA	NA	NA	NA	NA	NA	NA	NA	NA	NA	NA	NA	NA	NA	0.00753557	1.23515e-05	TRUE	2.61183e-17
01.fenland	PPA1.5021_13--AllOA-indep	PPA1.5021_13	AllOA-indep	826690	177517	649173	Wald ratio	1	-0.0127224	0.00938505	0.175225	-0.0311171	0.00567229	0.987358	0.969362	1.00569	NA	NA	NA	NA	NA	NA	NA	NA	NA	NA	NA	NA	NA	NA	NA	NA	NA	NA	NA	NA	NA	NA	NA	NA	NA	NA	NA	NA	NA	NA	NA	0.0426409	2.22291e-06	TRUE	1.85866e-101
01.fenland	PPA1.5021_13--Early_AllOA-indep	PPA1.5021_13	Early_AllOA-indep	48287	6838	41449	Wald ratio	1	-0.0682559	0.0406021	0.0927451	-0.147836	0.0113243	0.934021	0.862572	1.01139	NA	NA	NA	NA	NA	NA	NA	NA	NA	NA	NA	NA	NA	NA	NA	NA	NA	NA	NA	NA	NA	NA	NA	NA	NA	NA	NA	NA	NA	NA	NA	0.0426409	5.85278e-05	TRUE	1.24331e-79
01.fenland	PPA1.5021_13--FingerOA-indep	PPA1.5021_13	FingerOA-indep	266618	10804	255814	Wald ratio	1	-0.031821	0.0360267	0.377094	-0.102433	0.0387912	0.96868	0.902638	1.03955	NA	NA	NA	NA	NA	NA	NA	NA	NA	NA	NA	NA	NA	NA	NA	NA	NA	NA	NA	NA	NA	NA	NA	NA	NA	NA	NA	NA	NA	NA	NA	0.0426409	2.92613e-06	TRUE	1.19251e-98
01.fenland	PPA1.5021_13--HandOA-indep	PPA1.5021_13	HandOA-indep	303782	20901	282881	Wald ratio	1	-0.0449408	0.025046	0.0727605	-0.0940309	0.00414937	0.956054	0.910255	1.00416	NA	NA	NA	NA	NA	NA	NA	NA	NA	NA	NA	NA	NA	NA	NA	NA	NA	NA	NA	NA	NA	NA	NA	NA	NA	NA	NA	NA	NA	NA	NA	0.0426409	1.05985e-05	TRUE	1.14067e-97
01.fenland	PPA1.5021_13--HipOA-indep	PPA1.5021_13	HipOA-indep	353388	36445	316943	Wald ratio	1	-0.0172001	0.018783	0.359808	-0.0540147	0.0196145	0.982947	0.947418	1.01981	NA	NA	NA	NA	NA	NA	NA	NA	NA	NA	NA	NA	NA	NA	NA	NA	NA	NA	NA	NA	NA	NA	NA	NA	NA	NA	NA	NA	NA	NA	NA	0.0426409	2.37294e-06	TRUE	9.79538e-100
01.fenland	PPA1.5021_13--KneeHipOA-indep	PPA1.5021_13	KneeHipOA-indep	490345	89741	400604	Wald ratio	1	-0.00979026	0.012675	0.439875	-0.0346333	0.0150528	0.990258	0.96596	1.01517	NA	NA	NA	NA	NA	NA	NA	NA	NA	NA	NA	NA	NA	NA	NA	NA	NA	NA	NA	NA	NA	NA	NA	NA	NA	NA	NA	NA	NA	NA	NA	0.0426409	1.21672e-06	TRUE	5.83463e-101
01.fenland	PPA1.5021_13--KneeOA-indep	PPA1.5021_13	KneeOA-indep	396054	62497	333557	Wald ratio	1	-0.0174393	0.014698	0.235423	-0.0462474	0.0113688	0.982712	0.954806	1.01143	NA	NA	NA	NA	NA	NA	NA	NA	NA	NA	NA	NA	NA	NA	NA	NA	NA	NA	NA	NA	NA	NA	NA	NA	NA	NA	NA	NA	NA	NA	NA	0.0426409	3.55457e-06	TRUE	1.01258e-99
01.fenland	PPA1.5021_13--SpineOA-indep	PPA1.5021_13	SpineOA-indep	333950	28372	305578	Wald ratio	1	-0.0238013	0.0209441	0.255781	-0.0648518	0.0172492	0.97648	0.937206	1.0174	NA	NA	NA	NA	NA	NA	NA	NA	NA	NA	NA	NA	NA	NA	NA	NA	NA	NA	NA	NA	NA	NA	NA	NA	NA	NA	NA	NA	NA	NA	NA	0.0426409	3.86721e-06	TRUE	3.61216e-99
01.fenland	PPA1.5021_13--THR-indep	PPA1.5021_13	THR-indep	319037	23021	296016	Wald ratio	1	-0.0166455	0.0229096	0.467487	-0.0615483	0.0282573	0.983492	0.940307	1.02866	NA	NA	NA	NA	NA	NA	NA	NA	NA	NA	NA	NA	NA	NA	NA	NA	NA	NA	NA	NA	NA	NA	NA	NA	NA	NA	NA	NA	NA	NA	NA	0.0426409	1.65471e-06	TRUE	1.15159e-99
01.fenland	PPA1.5021_13--ThumbOA-indep	PPA1.5021_13	ThumbOA-indep	247455	10536	236919	Wald ratio	1	-0.0872166	0.0340622	0.0104519	-0.153979	-0.0204547	0.916479	0.85729	0.979753	NA	NA	NA	NA	NA	NA	NA	NA	NA	NA	NA	NA	NA	NA	NA	NA	NA	NA	NA	NA	NA	NA	NA	NA	NA	NA	NA	NA	NA	NA	NA	0.0426409	2.64945e-05	TRUE	3.37363e-95
01.fenland	PPA1.5021_13--TJR-indep	PPA1.5021_13	TJR-indep	368576	40887	327689	Wald ratio	1	-0.0187904	0.0177506	0.289794	-0.0535816	0.0160009	0.981385	0.947829	1.01613	NA	NA	NA	NA	NA	NA	NA	NA	NA	NA	NA	NA	NA	NA	NA	NA	NA	NA	NA	NA	NA	NA	NA	NA	NA	NA	NA	NA	NA	NA	NA	0.0426409	3.0403e-06	TRUE	1.15784e-99
01.fenland	PPA1.5021_13--TKR-indep	PPA1.5021_13	TKR-indep	252041	18200	233841	Wald ratio	1	-0.0089928	0.0254099	0.723407	-0.0587963	0.0408107	0.991048	0.942899	1.04165	NA	NA	NA	NA	NA	NA	NA	NA	NA	NA	NA	NA	NA	NA	NA	NA	NA	NA	NA	NA	NA	NA	NA	NA	NA	NA	NA	NA	NA	NA	NA	0.0426409	4.96954e-07	TRUE	2.26784e-99
01.fenland	PPA2.18307_71--AllOA-indep	PPA2.18307_71	AllOA-indep	826690	177517	649173	Wald ratio	1	-0.0342052	0.0321656	0.287596	-0.0972497	0.0288393	0.966373	0.907329	1.02926	NA	NA	NA	NA	NA	NA	NA	NA	NA	NA	NA	NA	NA	NA	NA	NA	NA	NA	NA	NA	NA	NA	NA	NA	NA	NA	NA	NA	NA	NA	NA	0.00354253	1.36792e-06	TRUE	1.90552e-09
01.fenland	PPA2.18307_71--Early_AllOA-indep	PPA2.18307_71	Early_AllOA-indep	48287	6838	41449	Wald ratio	1	0.222784	0.140932	0.113927	-0.0534438	0.499011	1.24955	0.947959	1.64709	NA	NA	NA	NA	NA	NA	NA	NA	NA	NA	NA	NA	NA	NA	NA	NA	NA	NA	NA	NA	NA	NA	NA	NA	NA	NA	NA	NA	NA	NA	NA	0.00354253	5.17519e-05	TRUE	9.36158e-07
01.fenland	PPA2.18307_71--FingerOA-indep	PPA2.18307_71	FingerOA-indep	266618	10804	255814	Wald ratio	1	0.00301977	0.136752	0.982382	-0.265013	0.271053	1.00302	0.767196	1.31134	NA	NA	NA	NA	NA	NA	NA	NA	NA	NA	NA	NA	NA	NA	NA	NA	NA	NA	NA	NA	NA	NA	NA	NA	NA	NA	NA	NA	NA	NA	NA	0.00354253	1.82893e-09	TRUE	1.53233e-09
01.fenland	PPA2.18307_71--HandOA-indep	PPA2.18307_71	HandOA-indep	303782	20901	282881	Wald ratio	1	-0.0172942	0.0871646	0.842726	-0.188137	0.153549	0.982855	0.828501	1.16596	NA	NA	NA	NA	NA	NA	NA	NA	NA	NA	NA	NA	NA	NA	NA	NA	NA	NA	NA	NA	NA	NA	NA	NA	NA	NA	NA	NA	NA	NA	NA	0.00354253	1.29586e-07	TRUE	1.71231e-09
01.fenland	PPA2.18307_71--HipOA-indep	PPA2.18307_71	HipOA-indep	353388	36445	316943	Wald ratio	1	0.00398453	0.0673622	0.952832	-0.128045	0.136014	1.00399	0.879813	1.1457	NA	NA	NA	NA	NA	NA	NA	NA	NA	NA	NA	NA	NA	NA	NA	NA	NA	NA	NA	NA	NA	NA	NA	NA	NA	NA	NA	NA	NA	NA	NA	0.00354253	9.90086e-09	TRUE	1.32797e-09
01.fenland	PPA2.18307_71--KneeHipOA-indep	PPA2.18307_71	KneeHipOA-indep	490345	89741	400604	Wald ratio	1	-0.0376094	0.0437375	0.38985	-0.123335	0.0481161	0.963089	0.883968	1.04929	NA	NA	NA	NA	NA	NA	NA	NA	NA	NA	NA	NA	NA	NA	NA	NA	NA	NA	NA	NA	NA	NA	NA	NA	NA	NA	NA	NA	NA	NA	NA	0.00354253	1.50794e-06	TRUE	2.3218e-09
01.fenland	PPA2.18307_71--KneeOA-indep	PPA2.18307_71	KneeOA-indep	396054	62497	333557	Wald ratio	1	-0.0294764	0.050139	0.556604	-0.127749	0.0687961	0.970954	0.880074	1.07122	NA	NA	NA	NA	NA	NA	NA	NA	NA	NA	NA	NA	NA	NA	NA	NA	NA	NA	NA	NA	NA	NA	NA	NA	NA	NA	NA	NA	NA	NA	NA	0.00354253	8.7266e-07	TRUE	2.1193e-09
01.fenland	PPA2.18307_71--SpineOA-indep	PPA2.18307_71	SpineOA-indep	333950	28372	305578	Wald ratio	1	-0.0467954	0.0712127	0.511102	-0.186372	0.0927815	0.954283	0.829965	1.09722	NA	NA	NA	NA	NA	NA	NA	NA	NA	NA	NA	NA	NA	NA	NA	NA	NA	NA	NA	NA	NA	NA	NA	NA	NA	NA	NA	NA	NA	NA	NA	0.00354253	1.29304e-06	TRUE	2.63083e-09
01.fenland	PPA2.18307_71--THR-indep	PPA2.18307_71	THR-indep	319037	23021	296016	Wald ratio	1	-0.0054467	0.0748004	0.941952	-0.152055	0.141162	0.994568	0.858941	1.15161	NA	NA	NA	NA	NA	NA	NA	NA	NA	NA	NA	NA	NA	NA	NA	NA	NA	NA	NA	NA	NA	NA	NA	NA	NA	NA	NA	NA	NA	NA	NA	0.00354253	1.66196e-08	TRUE	1.43587e-09
01.fenland	PPA2.18307_71--ThumbOA-indep	PPA2.18307_71	ThumbOA-indep	247455	10536	236919	Wald ratio	1	0.197793	0.116969	0.0908376	-0.0314651	0.427052	1.21871	0.969025	1.53273	NA	NA	NA	NA	NA	NA	NA	NA	NA	NA	NA	NA	NA	NA	NA	NA	NA	NA	NA	NA	NA	NA	NA	NA	NA	NA	NA	NA	NA	NA	NA	0.00354253	1.15555e-05	TRUE	1.25631e-08
01.fenland	PPA2.18307_71--TJR-indep	PPA2.18307_71	TJR-indep	368576	40887	327689	Wald ratio	1	-0.00137064	0.0815781	0.986595	-0.161264	0.158522	0.99863	0.851068	1.17178	NA	NA	NA	NA	NA	NA	NA	NA	NA	NA	NA	NA	NA	NA	NA	NA	NA	NA	NA	NA	NA	NA	NA	NA	NA	NA	NA	NA	NA	NA	NA	0.00354253	7.65907e-10	TRUE	1.24004e-09
01.fenland	PPA2.18307_71--TKR-indep	PPA2.18307_71	TKR-indep	252041	18200	233841	Wald ratio	1	-0.011095	0.0858303	0.897147	-0.179322	0.157132	0.988966	0.835836	1.17015	NA	NA	NA	NA	NA	NA	NA	NA	NA	NA	NA	NA	NA	NA	NA	NA	NA	NA	NA	NA	NA	NA	NA	NA	NA	NA	NA	NA	NA	NA	NA	0.00354253	6.62986e-08	TRUE	1.82757e-09
01.fenland	PPIL1.9884_8--AllOA-indep	PPIL1.9884_8	AllOA-indep	826690	177517	649173	Wald ratio	1	0.003757	0.00436927	0.389861	-0.00480677	0.0123208	1.00376	0.995205	1.0124	NA	NA	NA	NA	NA	NA	NA	NA	NA	NA	NA	NA	NA	NA	NA	NA	NA	NA	NA	NA	NA	NA	NA	NA	NA	NA	NA	NA	NA	NA	NA	0.120439	8.94382e-07	TRUE	1.11065e-301
01.fenland	PPIL1.9884_8--Early_AllOA-indep	PPIL1.9884_8	Early_AllOA-indep	48287	6838	41449	Wald ratio	1	0.0246009	0.0196543	0.210687	-0.0139215	0.0631232	1.02491	0.986175	1.06516	NA	NA	NA	NA	NA	NA	NA	NA	NA	NA	NA	NA	NA	NA	NA	NA	NA	NA	NA	NA	NA	NA	NA	NA	NA	NA	NA	NA	NA	NA	NA	0.120439	3.24468e-05	TRUE	5.22556e-244
01.fenland	PPIL1.9884_8--FingerOA-indep	PPIL1.9884_8	FingerOA-indep	266618	10804	255814	Wald ratio	1	0.00911166	0.0146833	0.534899	-0.0196677	0.037891	1.00915	0.980524	1.03862	NA	NA	NA	NA	NA	NA	NA	NA	NA	NA	NA	NA	NA	NA	NA	NA	NA	NA	NA	NA	NA	NA	NA	NA	NA	NA	NA	NA	NA	NA	NA	0.120439	1.44431e-06	TRUE	1.95806e-293
01.fenland	PPIL1.9884_8--HandOA-indep	PPIL1.9884_8	HandOA-indep	303782	20901	282881	Wald ratio	1	0.00711925	0.0108894	0.513256	-0.0142241	0.0284626	1.00714	0.985877	1.02887	NA	NA	NA	NA	NA	NA	NA	NA	NA	NA	NA	NA	NA	NA	NA	NA	NA	NA	NA	NA	NA	NA	NA	NA	NA	NA	NA	NA	NA	NA	NA	0.120439	1.40701e-06	TRUE	7.66456e-295
01.fenland	PPIL1.9884_8--HipOA-indep	PPIL1.9884_8	HipOA-indep	353388	36445	316943	Wald ratio	1	0.0102385	0.00861247	0.234519	-0.00664195	0.0271189	1.01029	0.99338	1.02749	NA	NA	NA	NA	NA	NA	NA	NA	NA	NA	NA	NA	NA	NA	NA	NA	NA	NA	NA	NA	NA	NA	NA	NA	NA	NA	NA	NA	NA	NA	NA	0.120439	3.99914e-06	TRUE	6.36448e-295
01.fenland	PPIL1.9884_8--KneeHipOA-indep	PPIL1.9884_8	KneeHipOA-indep	490345	89741	400604	Wald ratio	1	0.000148754	0.00589906	0.979882	-0.0114134	0.0117109	1.00015	0.988651	1.01178	NA	NA	NA	NA	NA	NA	NA	NA	NA	NA	NA	NA	NA	NA	NA	NA	NA	NA	NA	NA	NA	NA	NA	NA	NA	NA	NA	NA	NA	NA	NA	0.120439	1.29679e-09	TRUE	1.41699e-300
01.fenland	PPIL1.9884_8--KneeOA-indep	PPIL1.9884_8	KneeOA-indep	396054	62497	333557	Wald ratio	1	-0.00438015	0.00680754	0.519948	-0.0177229	0.00896262	0.995629	0.982433	1.009	NA	NA	NA	NA	NA	NA	NA	NA	NA	NA	NA	NA	NA	NA	NA	NA	NA	NA	NA	NA	NA	NA	NA	NA	NA	NA	NA	NA	NA	NA	NA	0.120439	1.04531e-06	TRUE	1.89271e-297
01.fenland	PPIL1.9884_8--SpineOA-indep	PPIL1.9884_8	SpineOA-indep	333950	28372	305578	Wald ratio	1	0.00751953	0.00989843	0.447452	-0.0118814	0.0269205	1.00755	0.988189	1.02729	NA	NA	NA	NA	NA	NA	NA	NA	NA	NA	NA	NA	NA	NA	NA	NA	NA	NA	NA	NA	NA	NA	NA	NA	NA	NA	NA	NA	NA	NA	NA	0.120439	1.72811e-06	TRUE	1.55091e-295
01.fenland	PPIL1.9884_8--THR-indep	PPIL1.9884_8	THR-indep	319037	23021	296016	Wald ratio	1	0.0110879	0.0103453	0.283822	-0.009189	0.0313647	1.01115	0.990853	1.03186	NA	NA	NA	NA	NA	NA	NA	NA	NA	NA	NA	NA	NA	NA	NA	NA	NA	NA	NA	NA	NA	NA	NA	NA	NA	NA	NA	NA	NA	NA	NA	0.120439	3.60054e-06	TRUE	3.64599e-294
01.fenland	PPIL1.9884_8--ThumbOA-indep	PPIL1.9884_8	ThumbOA-indep	247455	10536	236919	Wald ratio	1	0.00172549	0.0141192	0.902734	-0.0259482	0.0293992	1.00173	0.974386	1.02984	NA	NA	NA	NA	NA	NA	NA	NA	NA	NA	NA	NA	NA	NA	NA	NA	NA	NA	NA	NA	NA	NA	NA	NA	NA	NA	NA	NA	NA	NA	NA	0.120439	6.0355e-08	TRUE	4.16018e-294
01.fenland	PPIL1.9884_8--TJR-indep	PPIL1.9884_8	TJR-indep	368576	40887	327689	Wald ratio	1	0.00343968	0.00804816	0.669098	-0.0123347	0.0192141	1.00345	0.987741	1.0194	NA	NA	NA	NA	NA	NA	NA	NA	NA	NA	NA	NA	NA	NA	NA	NA	NA	NA	NA	NA	NA	NA	NA	NA	NA	NA	NA	NA	NA	NA	NA	0.120439	4.95584e-07	TRUE	2.16404e-297
01.fenland	PPIL1.9884_8--TKR-indep	PPIL1.9884_8	TKR-indep	252041	18200	233841	Wald ratio	1	-0.00593063	0.0114118	0.603278	-0.0282978	0.0164365	0.994087	0.972099	1.01657	NA	NA	NA	NA	NA	NA	NA	NA	NA	NA	NA	NA	NA	NA	NA	NA	NA	NA	NA	NA	NA	NA	NA	NA	NA	NA	NA	NA	NA	NA	NA	0.120439	1.07158e-06	TRUE	4.70134e-293
01.fenland	PPT1.9244_27--AllOA-indep	PPT1.9244_27	AllOA-indep	826690	177517	649173	Wald ratio	1	-0.0105169	0.014651	0.472864	-0.0392329	0.0181991	0.989538	0.961527	1.01837	NA	NA	NA	NA	NA	NA	NA	NA	NA	NA	NA	NA	NA	NA	NA	NA	NA	NA	NA	NA	NA	NA	NA	NA	NA	NA	NA	NA	NA	NA	NA	0.0179255	6.23301e-07	TRUE	4.10133e-43
01.fenland	PPT1.9244_27--Early_AllOA-indep	PPT1.9244_27	Early_AllOA-indep	48287	6838	41449	Wald ratio	1	0.00379528	0.0620162	0.951201	-0.117756	0.125347	1.0038	0.888912	1.13354	NA	NA	NA	NA	NA	NA	NA	NA	NA	NA	NA	NA	NA	NA	NA	NA	NA	NA	NA	NA	NA	NA	NA	NA	NA	NA	NA	NA	NA	NA	NA	0.0179255	7.75654e-08	TRUE	2.64124e-36
01.fenland	PPT1.9244_27--FingerOA-indep	PPT1.9244_27	FingerOA-indep	266618	10804	255814	Wald ratio	1	0.0504203	0.056273	0.370256	-0.0598748	0.160715	1.05171	0.941882	1.17435	NA	NA	NA	NA	NA	NA	NA	NA	NA	NA	NA	NA	NA	NA	NA	NA	NA	NA	NA	NA	NA	NA	NA	NA	NA	NA	NA	NA	NA	NA	NA	0.0179255	3.01109e-06	TRUE	1.82735e-41
01.fenland	PPT1.9244_27--HandOA-indep	PPT1.9244_27	HandOA-indep	303782	20901	282881	Wald ratio	1	-0.0190582	0.0394884	0.62936	-0.0964556	0.0583391	0.981122	0.90805	1.06007	NA	NA	NA	NA	NA	NA	NA	NA	NA	NA	NA	NA	NA	NA	NA	NA	NA	NA	NA	NA	NA	NA	NA	NA	NA	NA	NA	NA	NA	NA	NA	0.0179255	7.66773e-07	TRUE	3.59459e-42
01.fenland	PPT1.9244_27--HipOA-indep	PPT1.9244_27	HipOA-indep	353388	36445	316943	Wald ratio	1	-0.012243	0.0294589	0.677706	-0.0699824	0.0454964	0.987832	0.93241	1.04655	NA	NA	NA	NA	NA	NA	NA	NA	NA	NA	NA	NA	NA	NA	NA	NA	NA	NA	NA	NA	NA	NA	NA	NA	NA	NA	NA	NA	NA	NA	NA	0.0179255	4.88758e-07	TRUE	1.79605e-42
01.fenland	PPT1.9244_27--KneeHipOA-indep	PPT1.9244_27	KneeHipOA-indep	490345	89741	400604	Wald ratio	1	0.00108882	0.0196314	0.95577	-0.0373888	0.0395664	1.00109	0.963302	1.04036	NA	NA	NA	NA	NA	NA	NA	NA	NA	NA	NA	NA	NA	NA	NA	NA	NA	NA	NA	NA	NA	NA	NA	NA	NA	NA	NA	NA	NA	NA	NA	0.0179255	6.27342e-09	TRUE	3.43817e-43
01.fenland	PPT1.9244_27--KneeOA-indep	PPT1.9244_27	KneeOA-indep	396054	62497	333557	Wald ratio	1	0.0132807	0.0229347	0.562544	-0.0316712	0.0582326	1.01337	0.968825	1.05996	NA	NA	NA	NA	NA	NA	NA	NA	NA	NA	NA	NA	NA	NA	NA	NA	NA	NA	NA	NA	NA	NA	NA	NA	NA	NA	NA	NA	NA	NA	NA	0.0179255	8.46655e-07	TRUE	1.81795e-42
01.fenland	PPT1.9244_27--SpineOA-indep	PPT1.9244_27	SpineOA-indep	333950	28372	305578	Wald ratio	1	0.00481984	0.0359892	0.893462	-0.0657191	0.0753587	1.00483	0.936394	1.07827	NA	NA	NA	NA	NA	NA	NA	NA	NA	NA	NA	NA	NA	NA	NA	NA	NA	NA	NA	NA	NA	NA	NA	NA	NA	NA	NA	NA	NA	NA	NA	0.0179255	5.37083e-08	TRUE	1.09598e-42
01.fenland	PPT1.9244_27--THR-indep	PPT1.9244_27	THR-indep	319037	23021	296016	Wald ratio	1	-0.00833277	0.0357558	0.815725	-0.0784142	0.0617486	0.991702	0.924581	1.06369	NA	NA	NA	NA	NA	NA	NA	NA	NA	NA	NA	NA	NA	NA	NA	NA	NA	NA	NA	NA	NA	NA	NA	NA	NA	NA	NA	NA	NA	NA	NA	0.0179255	1.70234e-07	TRUE	1.61823e-42
01.fenland	PPT1.9244_27--ThumbOA-indep	PPT1.9244_27	ThumbOA-indep	247455	10536	236919	Wald ratio	1	-0.00166088	0.0551149	0.975959	-0.109686	0.106364	0.99834	0.896115	1.11223	NA	NA	NA	NA	NA	NA	NA	NA	NA	NA	NA	NA	NA	NA	NA	NA	NA	NA	NA	NA	NA	NA	NA	NA	NA	NA	NA	NA	NA	NA	NA	0.0179255	3.66984e-09	TRUE	2.37861e-42
01.fenland	PPT1.9244_27--TJR-indep	PPT1.9244_27	TJR-indep	368576	40887	327689	Wald ratio	1	-0.00854006	0.0275137	0.756262	-0.0624669	0.0453868	0.991496	0.939444	1.04643	NA	NA	NA	NA	NA	NA	NA	NA	NA	NA	NA	NA	NA	NA	NA	NA	NA	NA	NA	NA	NA	NA	NA	NA	NA	NA	NA	NA	NA	NA	NA	0.0179255	2.61396e-07	TRUE	1.23174e-42
01.fenland	PPT1.9244_27--TKR-indep	PPT1.9244_27	TKR-indep	252041	18200	233841	Wald ratio	1	-0.00617324	0.0387539	0.873438	-0.0821308	0.0697843	0.993846	0.921151	1.07228	NA	NA	NA	NA	NA	NA	NA	NA	NA	NA	NA	NA	NA	NA	NA	NA	NA	NA	NA	NA	NA	NA	NA	NA	NA	NA	NA	NA	NA	NA	NA	0.0179255	1.00677e-07	TRUE	3.16575e-42
01.fenland	PRCP.5722_78--AllOA-indep	PRCP.5722_78	AllOA-indep	826690	177517	649173	Wald ratio	1	0.0111494	0.0111926	0.31918	-0.010788	0.0330868	1.01121	0.98927	1.03364	NA	NA	NA	NA	NA	NA	NA	NA	NA	NA	NA	NA	NA	NA	NA	NA	NA	NA	NA	NA	NA	NA	NA	NA	NA	NA	NA	NA	NA	NA	NA	0.0304328	1.20034e-06	TRUE	8.52278e-66
01.fenland	PRCP.5722_78--Early_AllOA-indep	PRCP.5722_78	Early_AllOA-indep	48287	6838	41449	Wald ratio	1	0.00506064	0.0498499	0.91914	-0.0926452	0.102766	1.00507	0.911517	1.10823	NA	NA	NA	NA	NA	NA	NA	NA	NA	NA	NA	NA	NA	NA	NA	NA	NA	NA	NA	NA	NA	NA	NA	NA	NA	NA	NA	NA	NA	NA	NA	0.0304328	2.13439e-07	TRUE	3.96266e-56
01.fenland	PRCP.5722_78--FingerOA-indep	PRCP.5722_78	FingerOA-indep	266618	10804	255814	Wald ratio	1	-0.00190447	0.0457184	0.966772	-0.0915126	0.0877037	0.998097	0.91255	1.09166	NA	NA	NA	NA	NA	NA	NA	NA	NA	NA	NA	NA	NA	NA	NA	NA	NA	NA	NA	NA	NA	NA	NA	NA	NA	NA	NA	NA	NA	NA	NA	0.0304328	6.50852e-09	TRUE	5.28166e-65
01.fenland	PRCP.5722_78--HandOA-indep	PRCP.5722_78	HandOA-indep	303782	20901	282881	Wald ratio	1	0.0308945	0.0299781	0.302743	-0.0278626	0.0896516	1.03138	0.972522	1.09379	NA	NA	NA	NA	NA	NA	NA	NA	NA	NA	NA	NA	NA	NA	NA	NA	NA	NA	NA	NA	NA	NA	NA	NA	NA	NA	NA	NA	NA	NA	NA	0.0304328	3.49618e-06	TRUE	5.4053e-64
01.fenland	PRCP.5722_78--HipOA-indep	PRCP.5722_78	HipOA-indep	353388	36445	316943	Wald ratio	1	0.0377346	0.0222373	0.0897138	-0.00585041	0.0813197	1.03846	0.994167	1.08472	NA	NA	NA	NA	NA	NA	NA	NA	NA	NA	NA	NA	NA	NA	NA	NA	NA	NA	NA	NA	NA	NA	NA	NA	NA	NA	NA	NA	NA	NA	NA	0.0304328	8.1483e-06	TRUE	1.46311e-63
01.fenland	PRCP.5722_78--KneeHipOA-indep	PRCP.5722_78	KneeHipOA-indep	490345	89741	400604	Wald ratio	1	0.00964081	0.0148506	0.516217	-0.0194663	0.0387479	1.00969	0.980722	1.03951	NA	NA	NA	NA	NA	NA	NA	NA	NA	NA	NA	NA	NA	NA	NA	NA	NA	NA	NA	NA	NA	NA	NA	NA	NA	NA	NA	NA	NA	NA	NA	0.0304328	8.59489e-07	TRUE	2.05166e-65
01.fenland	PRCP.5722_78--KneeOA-indep	PRCP.5722_78	KneeOA-indep	396054	62497	333557	Wald ratio	1	0.0134742	0.0173185	0.436556	-0.0204701	0.0474184	1.01357	0.979738	1.04856	NA	NA	NA	NA	NA	NA	NA	NA	NA	NA	NA	NA	NA	NA	NA	NA	NA	NA	NA	NA	NA	NA	NA	NA	NA	NA	NA	NA	NA	NA	NA	0.0304328	1.52838e-06	TRUE	6.71017e-65
01.fenland	PRCP.5722_78--SpineOA-indep	PRCP.5722_78	SpineOA-indep	333950	28372	305578	Wald ratio	1	0.0408597	0.0248457	0.100065	-0.00783792	0.0895574	1.04171	0.992193	1.09369	NA	NA	NA	NA	NA	NA	NA	NA	NA	NA	NA	NA	NA	NA	NA	NA	NA	NA	NA	NA	NA	NA	NA	NA	NA	NA	NA	NA	NA	NA	NA	0.0304328	8.09855e-06	TRUE	1.79765e-63
01.fenland	PRCP.5722_78--THR-indep	PRCP.5722_78	THR-indep	319037	23021	296016	Wald ratio	1	0.0243558	0.0269233	0.365657	-0.0284138	0.0771254	1.02465	0.971986	1.08018	NA	NA	NA	NA	NA	NA	NA	NA	NA	NA	NA	NA	NA	NA	NA	NA	NA	NA	NA	NA	NA	NA	NA	NA	NA	NA	NA	NA	NA	NA	NA	0.0304328	2.56514e-06	TRUE	2.8138e-64
01.fenland	PRCP.5722_78--ThumbOA-indep	PRCP.5722_78	ThumbOA-indep	247455	10536	236919	Wald ratio	1	0.0250762	0.0409509	0.540308	-0.0551876	0.10534	1.02539	0.946308	1.11109	NA	NA	NA	NA	NA	NA	NA	NA	NA	NA	NA	NA	NA	NA	NA	NA	NA	NA	NA	NA	NA	NA	NA	NA	NA	NA	NA	NA	NA	NA	NA	0.0304328	1.51532e-06	TRUE	5.17129e-64
01.fenland	PRCP.5722_78--TJR-indep	PRCP.5722_78	TJR-indep	368576	40887	327689	Wald ratio	1	0.00856892	0.020654	0.67823	-0.0319129	0.0490508	1.00861	0.968591	1.05027	NA	NA	NA	NA	NA	NA	NA	NA	NA	NA	NA	NA	NA	NA	NA	NA	NA	NA	NA	NA	NA	NA	NA	NA	NA	NA	NA	NA	NA	NA	NA	0.0304328	4.67002e-07	TRUE	3.47011e-65
01.fenland	PRCP.5722_78--TKR-indep	PRCP.5722_78	TKR-indep	252041	18200	233841	Wald ratio	1	-0.0164677	0.0295286	0.57706	-0.0743437	0.0414084	0.983667	0.928353	1.04228	NA	NA	NA	NA	NA	NA	NA	NA	NA	NA	NA	NA	NA	NA	NA	NA	NA	NA	NA	NA	NA	NA	NA	NA	NA	NA	NA	NA	NA	NA	NA	0.0304328	1.23399e-06	TRUE	3.85074e-64
01.fenland	PRKCA.2644_11--AllOA-indep	PRKCA.2644_11	AllOA-indep	826690	177517	649173	Wald ratio	1	0.00285292	0.0246532	0.907873	-0.0454673	0.0511732	1.00286	0.955551	1.05251	NA	NA	NA	NA	NA	NA	NA	NA	NA	NA	NA	NA	NA	NA	NA	NA	NA	NA	NA	NA	NA	NA	NA	NA	NA	NA	NA	NA	NA	NA	NA	0.0054379	1.61991e-08	TRUE	3.41572e-14
01.fenland	PRKCA.2644_11--Early_AllOA-indep	PRKCA.2644_11	Early_AllOA-indep	48287	6838	41449	Wald ratio	1	-0.028811	0.112254	0.797441	-0.248828	0.191206	0.9716	0.779714	1.21071	NA	NA	NA	NA	NA	NA	NA	NA	NA	NA	NA	NA	NA	NA	NA	NA	NA	NA	NA	NA	NA	NA	NA	NA	NA	NA	NA	NA	NA	NA	NA	0.0054379	1.36429e-06	TRUE	1.0034e-11
01.fenland	PRKCA.2644_11--FingerOA-indep	PRKCA.2644_11	FingerOA-indep	266618	10804	255814	Wald ratio	1	0.0181656	0.0985778	0.853796	-0.175047	0.211378	1.01833	0.839418	1.23538	NA	NA	NA	NA	NA	NA	NA	NA	NA	NA	NA	NA	NA	NA	NA	NA	NA	NA	NA	NA	NA	NA	NA	NA	NA	NA	NA	NA	NA	NA	NA	0.0054379	1.27367e-07	TRUE	8.7568e-14
01.fenland	PRKCA.2644_11--HandOA-indep	PRKCA.2644_11	HandOA-indep	303782	20901	282881	Wald ratio	1	-0.0109811	0.0668976	0.869615	-0.1421	0.120138	0.989079	0.867534	1.12765	NA	NA	NA	NA	NA	NA	NA	NA	NA	NA	NA	NA	NA	NA	NA	NA	NA	NA	NA	NA	NA	NA	NA	NA	NA	NA	NA	NA	NA	NA	NA	0.0054379	8.86974e-08	TRUE	7.31458e-14
01.fenland	PRKCA.2644_11--HipOA-indep	PRKCA.2644_11	HipOA-indep	353388	36445	316943	Wald ratio	1	0.0229217	0.0500047	0.646671	-0.0750875	0.120931	1.02319	0.927662	1.12855	NA	NA	NA	NA	NA	NA	NA	NA	NA	NA	NA	NA	NA	NA	NA	NA	NA	NA	NA	NA	NA	NA	NA	NA	NA	NA	NA	NA	NA	NA	NA	0.0054379	5.94598e-07	TRUE	9.2079e-14
01.fenland	PRKCA.2644_11--KneeHipOA-indep	PRKCA.2644_11	KneeHipOA-indep	490345	89741	400604	Wald ratio	1	0.0245515	0.0336092	0.465086	-0.0413226	0.0904256	1.02486	0.95952	1.09464	NA	NA	NA	NA	NA	NA	NA	NA	NA	NA	NA	NA	NA	NA	NA	NA	NA	NA	NA	NA	NA	NA	NA	NA	NA	NA	NA	NA	NA	NA	NA	0.0054379	1.08827e-06	TRUE	9.00508e-14
01.fenland	PRKCA.2644_11--KneeOA-indep	PRKCA.2644_11	KneeOA-indep	396054	62497	333557	Wald ratio	1	0.0181234	0.0395684	0.646933	-0.0594306	0.0956774	1.01829	0.942301	1.1004	NA	NA	NA	NA	NA	NA	NA	NA	NA	NA	NA	NA	NA	NA	NA	NA	NA	NA	NA	NA	NA	NA	NA	NA	NA	NA	NA	NA	NA	NA	NA	0.0054379	5.29702e-07	TRUE	8.13953e-14
01.fenland	PRKCA.2644_11--SpineOA-indep	PRKCA.2644_11	SpineOA-indep	333950	28372	305578	Wald ratio	1	-0.0148563	0.0563882	0.792193	-0.125377	0.0956646	0.985254	0.882164	1.10039	NA	NA	NA	NA	NA	NA	NA	NA	NA	NA	NA	NA	NA	NA	NA	NA	NA	NA	NA	NA	NA	NA	NA	NA	NA	NA	NA	NA	NA	NA	NA	0.0054379	2.07858e-07	TRUE	7.57344e-14
01.fenland	PRKCA.2644_11--THR-indep	PRKCA.2644_11	THR-indep	319037	23021	296016	Wald ratio	1	0.134482	0.0610867	0.0277009	0.0147523	0.254212	1.14394	1.01486	1.28945	NA	NA	NA	NA	NA	NA	NA	NA	NA	NA	NA	NA	NA	NA	NA	NA	NA	NA	NA	NA	NA	NA	NA	NA	NA	NA	NA	NA	NA	NA	NA	0.0054379	1.51913e-05	TRUE	1.06499e-12
01.fenland	PRKCA.2644_11--ThumbOA-indep	PRKCA.2644_11	ThumbOA-indep	247455	10536	236919	Wald ratio	1	-0.0379386	0.0943816	0.687706	-0.222927	0.147049	0.962772	0.800174	1.15841	NA	NA	NA	NA	NA	NA	NA	NA	NA	NA	NA	NA	NA	NA	NA	NA	NA	NA	NA	NA	NA	NA	NA	NA	NA	NA	NA	NA	NA	NA	NA	0.0054379	6.52973e-07	TRUE	1.34563e-13
01.fenland	PRKCA.2644_11--TJR-indep	PRKCA.2644_11	TJR-indep	368576	40887	327689	Wald ratio	1	0.0599105	0.047564	0.207823	-0.033315	0.153136	1.06174	0.967234	1.16548	NA	NA	NA	NA	NA	NA	NA	NA	NA	NA	NA	NA	NA	NA	NA	NA	NA	NA	NA	NA	NA	NA	NA	NA	NA	NA	NA	NA	NA	NA	NA	0.0054379	4.30451e-06	TRUE	2.41856e-13
01.fenland	PRKCA.2644_11--TKR-indep	PRKCA.2644_11	TKR-indep	252041	18200	233841	Wald ratio	1	0.0214226	0.0670141	0.749217	-0.109925	0.15277	1.02165	0.895901	1.16506	NA	NA	NA	NA	NA	NA	NA	NA	NA	NA	NA	NA	NA	NA	NA	NA	NA	NA	NA	NA	NA	NA	NA	NA	NA	NA	NA	NA	NA	NA	NA	0.0054379	4.05455e-07	TRUE	1.15587e-13
01.fenland	PROK2.10754_113--AllOA-indep	PROK2.10754_113	AllOA-indep	826690	177517	649173	Wald ratio	1	-0.00332673	0.017964	0.853081	-0.0385362	0.0318827	0.996679	0.962197	1.0324	NA	NA	NA	NA	NA	NA	NA	NA	NA	NA	NA	NA	NA	NA	NA	NA	NA	NA	NA	NA	NA	NA	NA	NA	NA	NA	NA	NA	NA	NA	NA	0.010606	4.14847e-08	TRUE	2.86206e-26
01.fenland	PROK2.10754_113--Early_AllOA-indep	PROK2.10754_113	Early_AllOA-indep	48287	6838	41449	Wald ratio	1	-0.0338801	0.0800034	0.671942	-0.190687	0.122927	0.966687	0.826391	1.1308	NA	NA	NA	NA	NA	NA	NA	NA	NA	NA	NA	NA	NA	NA	NA	NA	NA	NA	NA	NA	NA	NA	NA	NA	NA	NA	NA	NA	NA	NA	NA	0.010606	3.7142e-06	TRUE	2.22201e-21
01.fenland	PROK2.10754_113--FingerOA-indep	PROK2.10754_113	FingerOA-indep	266618	10804	255814	Wald ratio	1	-0.0606566	0.068158	0.373497	-0.194246	0.0729331	0.941146	0.823455	1.07566	NA	NA	NA	NA	NA	NA	NA	NA	NA	NA	NA	NA	NA	NA	NA	NA	NA	NA	NA	NA	NA	NA	NA	NA	NA	NA	NA	NA	NA	NA	NA	0.010606	2.97055e-06	TRUE	6.34955e-25
01.fenland	PROK2.10754_113--HandOA-indep	PROK2.10754_113	HandOA-indep	303782	20901	282881	Wald ratio	1	-0.000491721	0.0484673	0.991905	-0.0954876	0.0945042	0.999508	0.90893	1.09911	NA	NA	NA	NA	NA	NA	NA	NA	NA	NA	NA	NA	NA	NA	NA	NA	NA	NA	NA	NA	NA	NA	NA	NA	NA	NA	NA	NA	NA	NA	NA	0.010606	3.3883e-10	TRUE	7.95005e-26
01.fenland	PROK2.10754_113--HipOA-indep	PROK2.10754_113	HipOA-indep	353388	36445	316943	Wald ratio	1	0.0284132	0.0359292	0.429054	-0.042008	0.0988343	1.02882	0.958862	1.10388	NA	NA	NA	NA	NA	NA	NA	NA	NA	NA	NA	NA	NA	NA	NA	NA	NA	NA	NA	NA	NA	NA	NA	NA	NA	NA	NA	NA	NA	NA	NA	0.010606	1.76968e-06	TRUE	2.49755e-25
01.fenland	PROK2.10754_113--KneeHipOA-indep	PROK2.10754_113	KneeHipOA-indep	490345	89741	400604	Wald ratio	1	0.0318314	0.0243362	0.190877	-0.0158675	0.0795303	1.03234	0.984258	1.08278	NA	NA	NA	NA	NA	NA	NA	NA	NA	NA	NA	NA	NA	NA	NA	NA	NA	NA	NA	NA	NA	NA	NA	NA	NA	NA	NA	NA	NA	NA	NA	0.010606	3.48904e-06	TRUE	2.83429e-25
01.fenland	PROK2.10754_113--KneeOA-indep	PROK2.10754_113	KneeOA-indep	396054	62497	333557	Wald ratio	1	0.0180464	0.0285704	0.527617	-0.0379516	0.0740444	1.01821	0.96276	1.07685	NA	NA	NA	NA	NA	NA	NA	NA	NA	NA	NA	NA	NA	NA	NA	NA	NA	NA	NA	NA	NA	NA	NA	NA	NA	NA	NA	NA	NA	NA	NA	0.010606	1.00739e-06	TRUE	1.47835e-25
01.fenland	PROK2.10754_113--SpineOA-indep	PROK2.10754_113	SpineOA-indep	333950	28372	305578	Wald ratio	1	0.045704	0.0402237	0.255854	-0.0331345	0.124543	1.04676	0.967408	1.13263	NA	NA	NA	NA	NA	NA	NA	NA	NA	NA	NA	NA	NA	NA	NA	NA	NA	NA	NA	NA	NA	NA	NA	NA	NA	NA	NA	NA	NA	NA	NA	0.010606	3.86602e-06	TRUE	5.39528e-25
01.fenland	PROK2.10754_113--THR-indep	PROK2.10754_113	THR-indep	319037	23021	296016	Wald ratio	1	0.0120998	0.0430326	0.778574	-0.0722442	0.0964438	1.01217	0.930304	1.10125	NA	NA	NA	NA	NA	NA	NA	NA	NA	NA	NA	NA	NA	NA	NA	NA	NA	NA	NA	NA	NA	NA	NA	NA	NA	NA	NA	NA	NA	NA	NA	0.010606	2.47813e-07	TRUE	1.21684e-25
01.fenland	PROK2.10754_113--ThumbOA-indep	PROK2.10754_113	ThumbOA-indep	247455	10536	236919	Wald ratio	1	-0.0052165	0.0636588	0.934691	-0.129988	0.119555	0.994797	0.878106	1.127	NA	NA	NA	NA	NA	NA	NA	NA	NA	NA	NA	NA	NA	NA	NA	NA	NA	NA	NA	NA	NA	NA	NA	NA	NA	NA	NA	NA	NA	NA	NA	0.010606	2.71362e-08	TRUE	1.4266e-25
01.fenland	PROK2.10754_113--TJR-indep	PROK2.10754_113	TJR-indep	368576	40887	327689	Wald ratio	1	0.0293819	0.0337649	0.384196	-0.0367973	0.0955612	1.02982	0.963871	1.10028	NA	NA	NA	NA	NA	NA	NA	NA	NA	NA	NA	NA	NA	NA	NA	NA	NA	NA	NA	NA	NA	NA	NA	NA	NA	NA	NA	NA	NA	NA	NA	0.010606	2.05449e-06	TRUE	2.61021e-25
01.fenland	PROK2.10754_113--TKR-indep	PROK2.10754_113	TKR-indep	252041	18200	233841	Wald ratio	1	-0.000961529	0.0473566	0.983801	-0.0937805	0.0918574	0.999039	0.910483	1.09621	NA	NA	NA	NA	NA	NA	NA	NA	NA	NA	NA	NA	NA	NA	NA	NA	NA	NA	NA	NA	NA	NA	NA	NA	NA	NA	NA	NA	NA	NA	NA	0.010606	1.63567e-09	TRUE	1.19808e-25
01.fenland	PROS1.2700_56--AllOA-indep	PROS1.2700_56	AllOA-indep	826690	177517	649173	Inverse variance weighted	2	-0.00240533	0.0158389	0.879296	-0.0334497	0.028639	0.997598	0.967104	1.02905	0.429409	1	0.512279	0	NA	NA	NA	NA	NA	NA	NA	NA	NA	NA	NA	NA	NA	NA	NA	NA	NA	NA	NA	NA	NA	NA	NA	NA	NA	NA	NA	0.0134622	5.4733e-07	TRUE	1.10628e-32
01.fenland	PROS1.2700_56--Early_AllOA-indep	PROS1.2700_56	Early_AllOA-indep	48287	6838	41449	Inverse variance weighted	2	0.0609249	0.070699	0.388824	-0.0776451	0.199495	1.06282	0.925293	1.22079	0.070407	1	0.790745	0	NA	NA	NA	NA	NA	NA	NA	NA	NA	NA	NA	NA	NA	NA	NA	NA	NA	NA	NA	NA	NA	NA	NA	NA	NA	NA	NA	0.0134622	1.68381e-05	TRUE	6.55874e-26
01.fenland	PROS1.2700_56--FingerOA-indep	PROS1.2700_56	FingerOA-indep	266618	10804	255814	Inverse variance weighted	2	-0.0404211	0.0625076	0.517852	-0.162936	0.0820937	0.960385	0.849646	1.08556	0.561619	1	0.453608	0	NA	NA	NA	NA	NA	NA	NA	NA	NA	NA	NA	NA	NA	NA	NA	NA	NA	NA	NA	NA	NA	NA	NA	NA	NA	NA	NA	0.0134622	3.6749e-06	TRUE	2.91825e-31
01.fenland	PROS1.2700_56--HandOA-indep	PROS1.2700_56	HandOA-indep	303782	20901	282881	Inverse variance weighted	2	-0.0380954	0.0455374	0.402832	-0.127349	0.0511578	0.962621	0.880427	1.05249	1.06028	1	0.303151	0.0568532	NA	NA	NA	NA	NA	NA	NA	NA	NA	NA	NA	NA	NA	NA	NA	NA	NA	NA	NA	NA	NA	NA	NA	NA	NA	NA	NA	0.0134622	5.93299e-06	TRUE	3.91892e-31
01.fenland	PROS1.2700_56--HipOA-indep	PROS1.2700_56	HipOA-indep	353388	36445	316943	Inverse variance weighted	2	-0.00943531	0.0564738	0.867312	-0.120124	0.101253	0.990609	0.886811	1.10656	3.05238	1	0.0806191	0.672386	NA	NA	NA	NA	NA	NA	NA	NA	NA	NA	NA	NA	NA	NA	NA	NA	NA	NA	NA	NA	NA	NA	NA	NA	NA	NA	NA	0.0134622	8.87861e-06	TRUE	5.41025e-31
01.fenland	PROS1.2700_56--KneeHipOA-indep	PROS1.2700_56	KneeHipOA-indep	490345	89741	400604	Inverse variance weighted	2	0.0141015	0.0216102	0.514051	-0.0282544	0.0564575	1.0142	0.972141	1.05808	0.30059	1	0.583513	0	NA	NA	NA	NA	NA	NA	NA	NA	NA	NA	NA	NA	NA	NA	NA	NA	NA	NA	NA	NA	NA	NA	NA	NA	NA	NA	NA	0.0134622	1.48141e-06	TRUE	3.68168e-32
01.fenland	PROS1.2700_56--KneeOA-indep	PROS1.2700_56	KneeOA-indep	396054	62497	333557	Inverse variance weighted	2	0.0214007	0.0255057	0.401439	-0.0285905	0.0713918	1.02163	0.971814	1.074	0.214387	1	0.64335	0	NA	NA	NA	NA	NA	NA	NA	NA	NA	NA	NA	NA	NA	NA	NA	NA	NA	NA	NA	NA	NA	NA	NA	NA	NA	NA	NA	0.0134622	2.31888e-06	TRUE	7.59947e-32
01.fenland	PROS1.2700_56--SpineOA-indep	PROS1.2700_56	SpineOA-indep	333950	28372	305578	Inverse variance weighted	2	0.033748	0.0350747	0.335962	-0.0349984	0.102494	1.03432	0.965607	1.10793	0.87093	1	0.350698	0	NA	NA	NA	NA	NA	NA	NA	NA	NA	NA	NA	NA	NA	NA	NA	NA	NA	NA	NA	NA	NA	NA	NA	NA	NA	NA	NA	0.0134622	5.3802e-06	TRUE	2.7675e-31
01.fenland	PROS1.2700_56--THR-indep	PROS1.2700_56	THR-indep	319037	23021	296016	Inverse variance weighted	2	-0.00561694	0.0898852	0.950172	-0.181792	0.170558	0.994399	0.833775	1.18597	5.48192	1	0.0192142	0.817582	NA	NA	NA	NA	NA	NA	NA	NA	NA	NA	NA	NA	NA	NA	NA	NA	NA	NA	NA	NA	NA	NA	NA	NA	NA	NA	NA	0.0134622	1.72499e-05	TRUE	2.6708e-30
01.fenland	PROS1.2700_56--ThumbOA-indep	PROS1.2700_56	ThumbOA-indep	247455	10536	236919	Inverse variance weighted	2	9.21371e-05	0.117859	0.999376	-0.230912	0.231097	1.00009	0.793809	1.25998	4.1821	1	0.040853	0.760886	NA	NA	NA	NA	NA	NA	NA	NA	NA	NA	NA	NA	NA	NA	NA	NA	NA	NA	NA	NA	NA	NA	NA	NA	NA	NA	NA	0.0134622	1.69006e-05	TRUE	4.69533e-30
01.fenland	PROS1.2700_56--TJR-indep	PROS1.2700_56	TJR-indep	368576	40887	327689	Inverse variance weighted	2	0.0369312	0.0298383	0.215822	-0.0215517	0.0954142	1.03762	0.978679	1.10011	0.62812	1	0.428046	0	NA	NA	NA	NA	NA	NA	NA	NA	NA	NA	NA	NA	NA	NA	NA	NA	NA	NA	NA	NA	NA	NA	NA	NA	NA	NA	NA	0.0134622	5.86057e-06	TRUE	2.5592e-31
01.fenland	PROS1.2700_56--TKR-indep	PROS1.2700_56	TKR-indep	252041	18200	233841	Inverse variance weighted	2	0.0616893	0.0422959	0.144698	-0.0212106	0.144589	1.06363	0.979013	1.15556	0.574668	1	0.44841	0	NA	NA	NA	NA	NA	NA	NA	NA	NA	NA	NA	NA	NA	NA	NA	NA	NA	NA	NA	NA	NA	NA	NA	NA	NA	NA	NA	0.0134622	1.07203e-05	TRUE	1.68212e-30
01.fenland	PRPSAP1.9478_69--AllOA-indep	PRPSAP1.9478_69	AllOA-indep	826690	177517	649173	Wald ratio	1	-0.0269146	0.0220568	0.222374	-0.070146	0.0163168	0.973444	0.932258	1.01645	NA	NA	NA	NA	NA	NA	NA	NA	NA	NA	NA	NA	NA	NA	NA	NA	NA	NA	NA	NA	NA	NA	NA	NA	NA	NA	NA	NA	NA	NA	NA	0.00722425	1.80114e-06	TRUE	6.6463e-18
01.fenland	PRPSAP1.9478_69--Early_AllOA-indep	PRPSAP1.9478_69	Early_AllOA-indep	48287	6838	41449	Wald ratio	1	0.101906	0.09919	0.304241	-0.0925064	0.296318	1.10728	0.911643	1.3449	NA	NA	NA	NA	NA	NA	NA	NA	NA	NA	NA	NA	NA	NA	NA	NA	NA	NA	NA	NA	NA	NA	NA	NA	NA	NA	NA	NA	NA	NA	NA	0.00722425	2.186e-05	TRUE	4.78018e-14
01.fenland	PRPSAP1.9478_69--FingerOA-indep	PRPSAP1.9478_69	FingerOA-indep	266618	10804	255814	Wald ratio	1	-0.0663933	0.0822328	0.419446	-0.22757	0.0947829	0.935763	0.796467	1.09942	NA	NA	NA	NA	NA	NA	NA	NA	NA	NA	NA	NA	NA	NA	NA	NA	NA	NA	NA	NA	NA	NA	NA	NA	NA	NA	NA	NA	NA	NA	NA	0.00722425	2.44497e-06	TRUE	2.15921e-17
01.fenland	PRPSAP1.9478_69--HandOA-indep	PRPSAP1.9478_69	HandOA-indep	303782	20901	282881	Wald ratio	1	0.0264909	0.0587782	0.652211	-0.0887143	0.141696	1.02684	0.915107	1.15223	NA	NA	NA	NA	NA	NA	NA	NA	NA	NA	NA	NA	NA	NA	NA	NA	NA	NA	NA	NA	NA	NA	NA	NA	NA	NA	NA	NA	NA	NA	NA	0.00722425	6.68657e-07	TRUE	9.41753e-18
01.fenland	PRPSAP1.9478_69--HipOA-indep	PRPSAP1.9478_69	HipOA-indep	353388	36445	316943	Wald ratio	1	-0.0494714	0.0441471	0.262457	-0.136	0.0370569	0.951732	0.872843	1.03775	NA	NA	NA	NA	NA	NA	NA	NA	NA	NA	NA	NA	NA	NA	NA	NA	NA	NA	NA	NA	NA	NA	NA	NA	NA	NA	NA	NA	NA	NA	NA	0.00722425	3.55348e-06	TRUE	2.0202e-17
01.fenland	PRPSAP1.9478_69--KneeHipOA-indep	PRPSAP1.9478_69	KneeHipOA-indep	490345	89741	400604	Wald ratio	1	0.00084529	0.025694	0.973756	-0.049515	0.0512056	1.00085	0.951691	1.05254	NA	NA	NA	NA	NA	NA	NA	NA	NA	NA	NA	NA	NA	NA	NA	NA	NA	NA	NA	NA	NA	NA	NA	NA	NA	NA	NA	NA	NA	NA	NA	0.00722425	2.20723e-09	TRUE	2.88588e-18
01.fenland	PRPSAP1.9478_69--KneeOA-indep	PRPSAP1.9478_69	KneeOA-indep	396054	62497	333557	Wald ratio	1	0.0135308	0.0347653	0.697126	-0.0546092	0.0816707	1.01362	0.946855	1.0851	NA	NA	NA	NA	NA	NA	NA	NA	NA	NA	NA	NA	NA	NA	NA	NA	NA	NA	NA	NA	NA	NA	NA	NA	NA	NA	NA	NA	NA	NA	NA	0.00722425	3.82474e-07	TRUE	5.85102e-18
01.fenland	PRPSAP1.9478_69--SpineOA-indep	PRPSAP1.9478_69	SpineOA-indep	333950	28372	305578	Wald ratio	1	0.0642151	0.04879	0.188123	-0.0314133	0.159844	1.06632	0.969075	1.17333	NA	NA	NA	NA	NA	NA	NA	NA	NA	NA	NA	NA	NA	NA	NA	NA	NA	NA	NA	NA	NA	NA	NA	NA	NA	NA	NA	NA	NA	NA	NA	0.00722425	5.1872e-06	TRUE	3.03017e-17
01.fenland	PRPSAP1.9478_69--THR-indep	PRPSAP1.9478_69	THR-indep	319037	23021	296016	Wald ratio	1	-0.0839356	0.0531365	0.114194	-0.188083	0.0202121	0.919491	0.828546	1.02042	NA	NA	NA	NA	NA	NA	NA	NA	NA	NA	NA	NA	NA	NA	NA	NA	NA	NA	NA	NA	NA	NA	NA	NA	NA	NA	NA	NA	NA	NA	NA	0.00722425	7.82107e-06	TRUE	5.01067e-17
01.fenland	PRPSAP1.9478_69--ThumbOA-indep	PRPSAP1.9478_69	ThumbOA-indep	247455	10536	236919	Wald ratio	1	-0.0271764	0.0789274	0.730605	-0.181874	0.127521	0.97319	0.833706	1.13601	NA	NA	NA	NA	NA	NA	NA	NA	NA	NA	NA	NA	NA	NA	NA	NA	NA	NA	NA	NA	NA	NA	NA	NA	NA	NA	NA	NA	NA	NA	NA	0.00722425	4.7911e-07	TRUE	1.12366e-17
01.fenland	PRPSAP1.9478_69--TJR-indep	PRPSAP1.9478_69	TJR-indep	368576	40887	327689	Wald ratio	1	-0.000939324	0.0403255	0.981416	-0.0799773	0.0780986	0.999061	0.923137	1.08123	NA	NA	NA	NA	NA	NA	NA	NA	NA	NA	NA	NA	NA	NA	NA	NA	NA	NA	NA	NA	NA	NA	NA	NA	NA	NA	NA	NA	NA	NA	NA	0.00722425	1.47214e-09	TRUE	3.75001e-18
01.fenland	PRPSAP1.9478_69--TKR-indep	PRPSAP1.9478_69	TKR-indep	252041	18200	233841	Wald ratio	1	0.0743801	0.0582986	0.202009	-0.0398851	0.188645	1.07722	0.9609	1.20761	NA	NA	NA	NA	NA	NA	NA	NA	NA	NA	NA	NA	NA	NA	NA	NA	NA	NA	NA	NA	NA	NA	NA	NA	NA	NA	NA	NA	NA	NA	NA	0.00722425	6.45847e-06	TRUE	5.45908e-17
01.fenland	PRPSAP2.19150_20--AllOA-indep	PRPSAP2.19150_20	AllOA-indep	826690	177517	649173	Wald ratio	1	0.00695616	0.0188677	0.712366	-0.0300246	0.0439369	1.00698	0.970422	1.04492	NA	NA	NA	NA	NA	NA	NA	NA	NA	NA	NA	NA	NA	NA	NA	NA	NA	NA	NA	NA	NA	NA	NA	NA	NA	NA	NA	NA	NA	NA	NA	0.0107016	1.64421e-07	TRUE	2.13427e-26
01.fenland	PRPSAP2.19150_20--Early_AllOA-indep	PRPSAP2.19150_20	Early_AllOA-indep	48287	6838	41449	Wald ratio	1	0.0652755	0.079317	0.410525	-0.0901858	0.220737	1.06745	0.913761	1.247	NA	NA	NA	NA	NA	NA	NA	NA	NA	NA	NA	NA	NA	NA	NA	NA	NA	NA	NA	NA	NA	NA	NA	NA	NA	NA	NA	NA	NA	NA	NA	0.0107016	1.40268e-05	TRUE	7.41163e-21
01.fenland	PRPSAP2.19150_20--FingerOA-indep	PRPSAP2.19150_20	FingerOA-indep	266618	10804	255814	Wald ratio	1	-0.0235862	0.0718201	0.742604	-0.164354	0.117181	0.97669	0.848442	1.12432	NA	NA	NA	NA	NA	NA	NA	NA	NA	NA	NA	NA	NA	NA	NA	NA	NA	NA	NA	NA	NA	NA	NA	NA	NA	NA	NA	NA	NA	NA	NA	0.0107016	4.04519e-07	TRUE	1.21376e-25
01.fenland	PRPSAP2.19150_20--HandOA-indep	PRPSAP2.19150_20	HandOA-indep	303782	20901	282881	Wald ratio	1	0.0228038	0.0507808	0.653386	-0.0767266	0.122334	1.02307	0.926143	1.13013	NA	NA	NA	NA	NA	NA	NA	NA	NA	NA	NA	NA	NA	NA	NA	NA	NA	NA	NA	NA	NA	NA	NA	NA	NA	NA	NA	NA	NA	NA	NA	0.0107016	6.63828e-07	TRUE	1.13165e-25
01.fenland	PRPSAP2.19150_20--HipOA-indep	PRPSAP2.19150_20	HipOA-indep	353388	36445	316943	Wald ratio	1	0.0029436	0.0390846	0.939965	-0.0736623	0.0795495	1.00295	0.928985	1.0828	NA	NA	NA	NA	NA	NA	NA	NA	NA	NA	NA	NA	NA	NA	NA	NA	NA	NA	NA	NA	NA	NA	NA	NA	NA	NA	NA	NA	NA	NA	NA	0.0107016	1.60508e-08	TRUE	4.117e-26
01.fenland	PRPSAP2.19150_20--KneeHipOA-indep	PRPSAP2.19150_20	KneeHipOA-indep	490345	89741	400604	Wald ratio	1	-0.00922474	0.0248108	0.710039	-0.0578538	0.0394043	0.990818	0.943788	1.04019	NA	NA	NA	NA	NA	NA	NA	NA	NA	NA	NA	NA	NA	NA	NA	NA	NA	NA	NA	NA	NA	NA	NA	NA	NA	NA	NA	NA	NA	NA	NA	0.0107016	2.81922e-07	TRUE	4.01763e-26
01.fenland	PRPSAP2.19150_20--KneeOA-indep	PRPSAP2.19150_20	KneeOA-indep	396054	62497	333557	Wald ratio	1	-0.0307069	0.0298695	0.303934	-0.0892511	0.0278374	0.96976	0.914616	1.02823	NA	NA	NA	NA	NA	NA	NA	NA	NA	NA	NA	NA	NA	NA	NA	NA	NA	NA	NA	NA	NA	NA	NA	NA	NA	NA	NA	NA	NA	NA	NA	0.0107016	2.66847e-06	TRUE	1.75888e-25
01.fenland	PRPSAP2.19150_20--SpineOA-indep	PRPSAP2.19150_20	SpineOA-indep	333950	28372	305578	Wald ratio	1	0.06562	0.0416062	0.114757	-0.0159281	0.147168	1.06782	0.984198	1.15855	NA	NA	NA	NA	NA	NA	NA	NA	NA	NA	NA	NA	NA	NA	NA	NA	NA	NA	NA	NA	NA	NA	NA	NA	NA	NA	NA	NA	NA	NA	NA	0.0107016	7.44864e-06	TRUE	7.37309e-25
01.fenland	PRPSAP2.19150_20--THR-indep	PRPSAP2.19150_20	THR-indep	319037	23021	296016	Wald ratio	1	-0.06098	0.044565	0.171206	-0.148327	0.0263674	0.940842	0.862149	1.02672	NA	NA	NA	NA	NA	NA	NA	NA	NA	NA	NA	NA	NA	NA	NA	NA	NA	NA	NA	NA	NA	NA	NA	NA	NA	NA	NA	NA	NA	NA	NA	0.0107016	5.86878e-06	TRUE	5.75942e-25
01.fenland	PRPSAP2.19150_20--ThumbOA-indep	PRPSAP2.19150_20	ThumbOA-indep	247455	10536	236919	Wald ratio	1	0.0650213	0.0669199	0.331235	-0.0661417	0.196184	1.06718	0.935998	1.21675	NA	NA	NA	NA	NA	NA	NA	NA	NA	NA	NA	NA	NA	NA	NA	NA	NA	NA	NA	NA	NA	NA	NA	NA	NA	NA	NA	NA	NA	NA	NA	0.0107016	3.81512e-06	TRUE	5.7941e-25
01.fenland	PRPSAP2.19150_20--TJR-indep	PRPSAP2.19150_20	TJR-indep	368576	40887	327689	Wald ratio	1	-0.0546185	0.0346214	0.114659	-0.122476	0.0132394	0.946846	0.884727	1.01333	NA	NA	NA	NA	NA	NA	NA	NA	NA	NA	NA	NA	NA	NA	NA	NA	NA	NA	NA	NA	NA	NA	NA	NA	NA	NA	NA	NA	NA	NA	NA	0.0107016	6.75251e-06	TRUE	5.48782e-25
01.fenland	PRPSAP2.19150_20--TKR-indep	PRPSAP2.19150_20	TKR-indep	252041	18200	233841	Wald ratio	1	-0.0302966	0.0495969	0.541295	-0.127507	0.0669135	0.970158	0.880288	1.0692	NA	NA	NA	NA	NA	NA	NA	NA	NA	NA	NA	NA	NA	NA	NA	NA	NA	NA	NA	NA	NA	NA	NA	NA	NA	NA	NA	NA	NA	NA	NA	0.0107016	1.4805e-06	TRUE	2.5498e-25
01.fenland	PRSS22.4534_10--AllOA-indep	PRSS22.4534_10	AllOA-indep	826690	177517	649173	Wald ratio	1	-0.00822566	0.0102153	0.420688	-0.0282477	0.0117963	0.991808	0.972148	1.01187	NA	NA	NA	NA	NA	NA	NA	NA	NA	NA	NA	NA	NA	NA	NA	NA	NA	NA	NA	NA	NA	NA	NA	NA	NA	NA	NA	NA	NA	NA	NA	0.0332515	7.84325e-07	TRUE	2.13779e-79
01.fenland	PRSS22.4534_10--Early_AllOA-indep	PRSS22.4534_10	Early_AllOA-indep	48287	6838	41449	Wald ratio	1	0.014999	0.0450281	0.739056	-0.0732562	0.103254	1.01511	0.929363	1.10877	NA	NA	NA	NA	NA	NA	NA	NA	NA	NA	NA	NA	NA	NA	NA	NA	NA	NA	NA	NA	NA	NA	NA	NA	NA	NA	NA	NA	NA	NA	NA	0.0332515	2.29799e-06	TRUE	1.04506e-65
01.fenland	PRSS22.4534_10--FingerOA-indep	PRSS22.4534_10	FingerOA-indep	266618	10804	255814	Wald ratio	1	-0.0185763	0.0406711	0.647854	-0.0982916	0.061139	0.981595	0.906385	1.06305	NA	NA	NA	NA	NA	NA	NA	NA	NA	NA	NA	NA	NA	NA	NA	NA	NA	NA	NA	NA	NA	NA	NA	NA	NA	NA	NA	NA	NA	NA	NA	0.0332515	7.8246e-07	TRUE	2.2712e-77
01.fenland	PRSS22.4534_10--HandOA-indep	PRSS22.4534_10	HandOA-indep	303782	20901	282881	Wald ratio	1	-0.00282534	0.0292073	0.922938	-0.0600716	0.054421	0.997179	0.941697	1.05593	NA	NA	NA	NA	NA	NA	NA	NA	NA	NA	NA	NA	NA	NA	NA	NA	NA	NA	NA	NA	NA	NA	NA	NA	NA	NA	NA	NA	NA	NA	NA	0.0332515	3.08035e-08	TRUE	2.57552e-78
01.fenland	PRSS22.4534_10--HipOA-indep	PRSS22.4534_10	HipOA-indep	353388	36445	316943	Wald ratio	1	0.00614801	0.0207964	0.767514	-0.034613	0.046909	1.00617	0.965979	1.04803	NA	NA	NA	NA	NA	NA	NA	NA	NA	NA	NA	NA	NA	NA	NA	NA	NA	NA	NA	NA	NA	NA	NA	NA	NA	NA	NA	NA	NA	NA	NA	0.0332515	2.4731e-07	TRUE	2.05087e-78
01.fenland	PRSS22.4534_10--KneeHipOA-indep	PRSS22.4534_10	KneeHipOA-indep	490345	89741	400604	Wald ratio	1	-0.00136958	0.014431	0.92439	-0.0296544	0.0269152	0.998631	0.970781	1.02728	NA	NA	NA	NA	NA	NA	NA	NA	NA	NA	NA	NA	NA	NA	NA	NA	NA	NA	NA	NA	NA	NA	NA	NA	NA	NA	NA	NA	NA	NA	NA	0.0332515	1.83689e-08	TRUE	2.36796e-79
01.fenland	PRSS22.4534_10--KneeOA-indep	PRSS22.4534_10	KneeOA-indep	396054	62497	333557	Wald ratio	1	-0.0111659	0.0162113	0.490967	-0.04294	0.0206082	0.988896	0.957969	1.02082	NA	NA	NA	NA	NA	NA	NA	NA	NA	NA	NA	NA	NA	NA	NA	NA	NA	NA	NA	NA	NA	NA	NA	NA	NA	NA	NA	NA	NA	NA	NA	0.0332515	1.19784e-06	TRUE	3.68565e-78
01.fenland	PRSS22.4534_10--SpineOA-indep	PRSS22.4534_10	SpineOA-indep	333950	28372	305578	Wald ratio	1	-0.0187633	0.0229115	0.412817	-0.0636698	0.0261432	0.981412	0.938315	1.02649	NA	NA	NA	NA	NA	NA	NA	NA	NA	NA	NA	NA	NA	NA	NA	NA	NA	NA	NA	NA	NA	NA	NA	NA	NA	NA	NA	NA	NA	NA	NA	0.0332515	2.00832e-06	TRUE	1.60337e-77
01.fenland	PRSS22.4534_10--THR-indep	PRSS22.4534_10	THR-indep	319037	23021	296016	Wald ratio	1	-0.017393	0.0248829	0.484557	-0.0661635	0.0313776	0.982757	0.935978	1.03188	NA	NA	NA	NA	NA	NA	NA	NA	NA	NA	NA	NA	NA	NA	NA	NA	NA	NA	NA	NA	NA	NA	NA	NA	NA	NA	NA	NA	NA	NA	NA	0.0332515	1.53146e-06	TRUE	1.4667e-77
01.fenland	PRSS22.4534_10--ThumbOA-indep	PRSS22.4534_10	ThumbOA-indep	247455	10536	236919	Wald ratio	1	-0.0212272	0.0378019	0.574431	-0.0953188	0.0528645	0.978997	0.909083	1.05429	NA	NA	NA	NA	NA	NA	NA	NA	NA	NA	NA	NA	NA	NA	NA	NA	NA	NA	NA	NA	NA	NA	NA	NA	NA	NA	NA	NA	NA	NA	NA	0.0332515	1.27428e-06	TRUE	6.04611e-77
01.fenland	PRSS22.4534_10--TJR-indep	PRSS22.4534_10	TJR-indep	368576	40887	327689	Wald ratio	1	-0.0113009	0.0194021	0.560258	-0.0493291	0.0267272	0.988763	0.951868	1.02709	NA	NA	NA	NA	NA	NA	NA	NA	NA	NA	NA	NA	NA	NA	NA	NA	NA	NA	NA	NA	NA	NA	NA	NA	NA	NA	NA	NA	NA	NA	NA	0.0332515	9.20463e-07	TRUE	4.01489e-78
01.fenland	PRSS22.4534_10--TKR-indep	PRSS22.4534_10	TKR-indep	252041	18200	233841	Wald ratio	1	0.000999375	0.0327441	0.975652	-0.063179	0.0651778	1.001	0.938775	1.06735	NA	NA	NA	NA	NA	NA	NA	NA	NA	NA	NA	NA	NA	NA	NA	NA	NA	NA	NA	NA	NA	NA	NA	NA	NA	NA	NA	NA	NA	NA	NA	0.0332515	3.69594e-09	TRUE	7.02636e-78
01.fenland	PRSS3.18864_7--AllOA-indep	PRSS3.18864_7	AllOA-indep	826690	177517	649173	Wald ratio	1	0.00550261	0.00511756	0.282267	-0.00452782	0.015533	1.00552	0.995482	1.01565	NA	NA	NA	NA	NA	NA	NA	NA	NA	NA	NA	NA	NA	NA	NA	NA	NA	NA	NA	NA	NA	NA	NA	NA	NA	NA	NA	NA	NA	NA	NA	0.120439	1.39852e-06	TRUE	2.74376e-301
01.fenland	PRSS3.18864_7--Early_AllOA-indep	PRSS3.18864_7	Early_AllOA-indep	48287	6838	41449	Wald ratio	1	0.0383089	0.0216187	0.0763902	-0.00406375	0.0806816	1.03905	0.995944	1.08403	NA	NA	NA	NA	NA	NA	NA	NA	NA	NA	NA	NA	NA	NA	NA	NA	NA	NA	NA	NA	NA	NA	NA	NA	NA	NA	NA	NA	NA	NA	NA	0.120439	6.50307e-05	TRUE	8.35393e-241
01.fenland	PRSS3.18864_7--FingerOA-indep	PRSS3.18864_7	FingerOA-indep	266618	10804	255814	Wald ratio	1	-0.00232852	0.0209006	0.911292	-0.0432936	0.0386366	0.997674	0.95763	1.03939	NA	NA	NA	NA	NA	NA	NA	NA	NA	NA	NA	NA	NA	NA	NA	NA	NA	NA	NA	NA	NA	NA	NA	NA	NA	NA	NA	NA	NA	NA	NA	0.120439	4.65541e-08	TRUE	4.98892e-295
01.fenland	PRSS3.18864_7--HandOA-indep	PRSS3.18864_7	HandOA-indep	303782	20901	282881	Wald ratio	1	-0.0142163	0.0140632	0.312073	-0.0417802	0.0133477	0.985884	0.959081	1.01344	NA	NA	NA	NA	NA	NA	NA	NA	NA	NA	NA	NA	NA	NA	NA	NA	NA	NA	NA	NA	NA	NA	NA	NA	NA	NA	NA	NA	NA	NA	NA	0.120439	3.36388e-06	TRUE	8.59827e-294
01.fenland	PRSS3.18864_7--HipOA-indep	PRSS3.18864_7	HipOA-indep	353388	36445	316943	Wald ratio	1	0.00717658	0.0101046	0.477561	-0.0126284	0.0269815	1.0072	0.987451	1.02735	NA	NA	NA	NA	NA	NA	NA	NA	NA	NA	NA	NA	NA	NA	NA	NA	NA	NA	NA	NA	NA	NA	NA	NA	NA	NA	NA	NA	NA	NA	NA	0.120439	1.42742e-06	TRUE	3.1137e-296
01.fenland	PRSS3.18864_7--KneeHipOA-indep	PRSS3.18864_7	KneeHipOA-indep	490345	89741	400604	Wald ratio	1	0.00259336	0.00687986	0.706211	-0.0108912	0.0160779	1.0026	0.989168	1.01621	NA	NA	NA	NA	NA	NA	NA	NA	NA	NA	NA	NA	NA	NA	NA	NA	NA	NA	NA	NA	NA	NA	NA	NA	NA	NA	NA	NA	NA	NA	NA	0.120439	2.89779e-07	TRUE	9.52343e-300
01.fenland	PRSS3.18864_7--KneeOA-indep	PRSS3.18864_7	KneeOA-indep	396054	62497	333557	Wald ratio	1	-0.00208572	0.00818642	0.798895	-0.0181311	0.0139597	0.997916	0.982032	1.01406	NA	NA	NA	NA	NA	NA	NA	NA	NA	NA	NA	NA	NA	NA	NA	NA	NA	NA	NA	NA	NA	NA	NA	NA	NA	NA	NA	NA	NA	NA	NA	0.120439	1.63897e-07	TRUE	1.84554e-298
01.fenland	PRSS3.18864_7--SpineOA-indep	PRSS3.18864_7	SpineOA-indep	333950	28372	305578	Wald ratio	1	0.00246108	0.0113279	0.828008	-0.0197417	0.0246639	1.00246	0.980452	1.02497	NA	NA	NA	NA	NA	NA	NA	NA	NA	NA	NA	NA	NA	NA	NA	NA	NA	NA	NA	NA	NA	NA	NA	NA	NA	NA	NA	NA	NA	NA	NA	0.120439	1.41342e-07	TRUE	4.59288e-297
01.fenland	PRSS3.18864_7--THR-indep	PRSS3.18864_7	THR-indep	319037	23021	296016	Wald ratio	1	0.0250632	0.0124606	0.0442838	0.000640409	0.049486	1.02538	1.00064	1.05073	NA	NA	NA	NA	NA	NA	NA	NA	NA	NA	NA	NA	NA	NA	NA	NA	NA	NA	NA	NA	NA	NA	NA	NA	NA	NA	NA	NA	NA	NA	NA	0.120439	1.2681e-05	TRUE	1.78983e-291
01.fenland	PRSS3.18864_7--ThumbOA-indep	PRSS3.18864_7	ThumbOA-indep	247455	10536	236919	Wald ratio	1	-0.0286001	0.0193221	0.138827	-0.0664714	0.00927127	0.971805	0.93569	1.00931	NA	NA	NA	NA	NA	NA	NA	NA	NA	NA	NA	NA	NA	NA	NA	NA	NA	NA	NA	NA	NA	NA	NA	NA	NA	NA	NA	NA	NA	NA	NA	0.120439	8.85383e-06	TRUE	1.0176e-289
01.fenland	PRSS3.18864_7--TJR-indep	PRSS3.18864_7	TJR-indep	368576	40887	327689	Wald ratio	1	0.0145244	0.00968252	0.133597	-0.0044533	0.0335022	1.01463	0.995557	1.03407	NA	NA	NA	NA	NA	NA	NA	NA	NA	NA	NA	NA	NA	NA	NA	NA	NA	NA	NA	NA	NA	NA	NA	NA	NA	NA	NA	NA	NA	NA	NA	0.120439	6.10516e-06	TRUE	1.6408e-294
01.fenland	PRSS3.18864_7--TKR-indep	PRSS3.18864_7	TKR-indep	252041	18200	233841	Wald ratio	1	0.00752214	0.0137193	0.583493	-0.0193676	0.0344119	1.00755	0.980819	1.03501	NA	NA	NA	NA	NA	NA	NA	NA	NA	NA	NA	NA	NA	NA	NA	NA	NA	NA	NA	NA	NA	NA	NA	NA	NA	NA	NA	NA	NA	NA	NA	0.120439	1.19276e-06	TRUE	5.8077e-293
01.fenland	PSAP.6207_10--AllOA-indep	PSAP.6207_10	AllOA-indep	826690	177517	649173	Wald ratio	1	-0.0105196	0.0096105	0.273694	-0.0293562	0.00831697	0.989536	0.97107	1.00835	NA	NA	NA	NA	NA	NA	NA	NA	NA	NA	NA	NA	NA	NA	NA	NA	NA	NA	NA	NA	NA	NA	NA	NA	NA	NA	NA	NA	NA	NA	NA	0.0394021	1.44932e-06	TRUE	6.68523e-94
01.fenland	PSAP.6207_10--Early_AllOA-indep	PSAP.6207_10	Early_AllOA-indep	48287	6838	41449	Wald ratio	1	-0.00683316	0.0425767	0.872495	-0.0902835	0.0766171	0.99319	0.913672	1.07963	NA	NA	NA	NA	NA	NA	NA	NA	NA	NA	NA	NA	NA	NA	NA	NA	NA	NA	NA	NA	NA	NA	NA	NA	NA	NA	NA	NA	NA	NA	NA	0.0394021	5.33448e-07	TRUE	1.52696e-78
01.fenland	PSAP.6207_10--FingerOA-indep	PSAP.6207_10	FingerOA-indep	266618	10804	255814	Wald ratio	1	0.00686306	0.0361197	0.849302	-0.0639315	0.0776576	1.00689	0.938069	1.08075	NA	NA	NA	NA	NA	NA	NA	NA	NA	NA	NA	NA	NA	NA	NA	NA	NA	NA	NA	NA	NA	NA	NA	NA	NA	NA	NA	NA	NA	NA	NA	0.0394021	1.35413e-07	TRUE	3.02116e-92
01.fenland	PSAP.6207_10--HandOA-indep	PSAP.6207_10	HandOA-indep	303782	20901	282881	Wald ratio	1	-0.00481716	0.0247932	0.845946	-0.0534119	0.0437776	0.995194	0.947989	1.04475	NA	NA	NA	NA	NA	NA	NA	NA	NA	NA	NA	NA	NA	NA	NA	NA	NA	NA	NA	NA	NA	NA	NA	NA	NA	NA	NA	NA	NA	NA	NA	0.0394021	1.24267e-07	TRUE	1.09043e-92
01.fenland	PSAP.6207_10--HipOA-indep	PSAP.6207_10	HipOA-indep	353388	36445	316943	Wald ratio	1	-7.66056e-05	0.0198744	0.996925	-0.0390304	0.0388772	0.999923	0.961722	1.03964	NA	NA	NA	NA	NA	NA	NA	NA	NA	NA	NA	NA	NA	NA	NA	NA	NA	NA	NA	NA	NA	NA	NA	NA	NA	NA	NA	NA	NA	NA	NA	0.0394021	4.20423e-11	TRUE	1.93737e-93
01.fenland	PSAP.6207_10--KneeHipOA-indep	PSAP.6207_10	KneeHipOA-indep	490345	89741	400604	Wald ratio	1	-0.0248005	0.0127485	0.0517303	-0.0497875	0.000186491	0.975505	0.951432	1.00019	NA	NA	NA	NA	NA	NA	NA	NA	NA	NA	NA	NA	NA	NA	NA	NA	NA	NA	NA	NA	NA	NA	NA	NA	NA	NA	NA	NA	NA	NA	NA	0.0394021	7.71795e-06	TRUE	1.13423e-91
01.fenland	PSAP.6207_10--KneeOA-indep	PSAP.6207_10	KneeOA-indep	396054	62497	333557	Wald ratio	1	-0.0196773	0.0147602	0.182488	-0.0486074	0.00925272	0.980515	0.952555	1.0093	NA	NA	NA	NA	NA	NA	NA	NA	NA	NA	NA	NA	NA	NA	NA	NA	NA	NA	NA	NA	NA	NA	NA	NA	NA	NA	NA	NA	NA	NA	NA	0.0394021	4.48739e-06	TRUE	8.20334e-92
01.fenland	PSAP.6207_10--SpineOA-indep	PSAP.6207_10	SpineOA-indep	333950	28372	305578	Wald ratio	1	0.0047373	0.0208814	0.820528	-0.0361903	0.0456649	1.00475	0.964457	1.04672	NA	NA	NA	NA	NA	NA	NA	NA	NA	NA	NA	NA	NA	NA	NA	NA	NA	NA	NA	NA	NA	NA	NA	NA	NA	NA	NA	NA	NA	NA	NA	0.0394021	1.54121e-07	TRUE	6.22216e-93
01.fenland	PSAP.6207_10--THR-indep	PSAP.6207_10	THR-indep	319037	23021	296016	Wald ratio	1	0.00113319	0.0229409	0.960604	-0.043831	0.0460974	1.00113	0.957116	1.04718	NA	NA	NA	NA	NA	NA	NA	NA	NA	NA	NA	NA	NA	NA	NA	NA	NA	NA	NA	NA	NA	NA	NA	NA	NA	NA	NA	NA	NA	NA	NA	0.0394021	7.64803e-09	TRUE	4.46119e-93
01.fenland	PSAP.6207_10--ThumbOA-indep	PSAP.6207_10	ThumbOA-indep	247455	10536	236919	Wald ratio	1	-0.0182092	0.0343223	0.59574	-0.0854809	0.0490625	0.981956	0.918071	1.05029	NA	NA	NA	NA	NA	NA	NA	NA	NA	NA	NA	NA	NA	NA	NA	NA	NA	NA	NA	NA	NA	NA	NA	NA	NA	NA	NA	NA	NA	NA	NA	0.0394021	1.13747e-06	TRUE	2.37077e-91
01.fenland	PSAP.6207_10--TJR-indep	PSAP.6207_10	TJR-indep	368576	40887	327689	Wald ratio	1	-0.011693	0.0178656	0.512793	-0.0467095	0.0233236	0.988375	0.954365	1.0236	NA	NA	NA	NA	NA	NA	NA	NA	NA	NA	NA	NA	NA	NA	NA	NA	NA	NA	NA	NA	NA	NA	NA	NA	NA	NA	NA	NA	NA	NA	NA	0.0394021	1.16222e-06	TRUE	1.4119e-92
01.fenland	PSAP.6207_10--TKR-indep	PSAP.6207_10	TKR-indep	252041	18200	233841	Wald ratio	1	-0.0469312	0.0253903	0.0645459	-0.0966962	0.00283381	0.954153	0.907832	1.00284	NA	NA	NA	NA	NA	NA	NA	NA	NA	NA	NA	NA	NA	NA	NA	NA	NA	NA	NA	NA	NA	NA	NA	NA	NA	NA	NA	NA	NA	NA	NA	0.0394021	1.35556e-05	TRUE	4.28231e-89
01.fenland	PSAPL1.8814_33--AllOA-indep	PSAPL1.8814_33	AllOA-indep	826690	177517	649173	Wald ratio	1	0.00214764	0.00603675	0.72202	-0.0096844	0.0139797	1.00215	0.990362	1.01408	NA	NA	NA	NA	NA	NA	NA	NA	NA	NA	NA	NA	NA	NA	NA	NA	NA	NA	NA	NA	NA	NA	NA	NA	NA	NA	NA	NA	NA	NA	NA	0.0924608	1.531e-07	TRUE	4.90806e-228
01.fenland	PSAPL1.8814_33--Early_AllOA-indep	PSAPL1.8814_33	Early_AllOA-indep	48287	6838	41449	Wald ratio	1	-0.0400887	0.0252747	0.112711	-0.0896271	0.00944963	0.960704	0.914272	1.00949	NA	NA	NA	NA	NA	NA	NA	NA	NA	NA	NA	NA	NA	NA	NA	NA	NA	NA	NA	NA	NA	NA	NA	NA	NA	NA	NA	NA	NA	NA	NA	0.0924608	5.2102e-05	TRUE	2.32702e-181
01.fenland	PSAPL1.8814_33--FingerOA-indep	PSAPL1.8814_33	FingerOA-indep	266618	10804	255814	Wald ratio	1	-0.00106833	0.0233463	0.963501	-0.0468271	0.0446904	0.998932	0.954252	1.0457	NA	NA	NA	NA	NA	NA	NA	NA	NA	NA	NA	NA	NA	NA	NA	NA	NA	NA	NA	NA	NA	NA	NA	NA	NA	NA	NA	NA	NA	NA	NA	0.0924608	7.85401e-09	TRUE	1.49415e-222
01.fenland	PSAPL1.8814_33--HandOA-indep	PSAPL1.8814_33	HandOA-indep	303782	20901	282881	Wald ratio	1	0.00475372	0.0160952	0.767727	-0.0267929	0.0363003	1.00477	0.973563	1.03697	NA	NA	NA	NA	NA	NA	NA	NA	NA	NA	NA	NA	NA	NA	NA	NA	NA	NA	NA	NA	NA	NA	NA	NA	NA	NA	NA	NA	NA	NA	NA	0.0924608	2.87154e-07	TRUE	5.74249e-223
01.fenland	PSAPL1.8814_33--HipOA-indep	PSAPL1.8814_33	HipOA-indep	353388	36445	316943	Wald ratio	1	-0.0134277	0.0118969	0.259038	-0.0367456	0.0098903	0.986662	0.963921	1.00994	NA	NA	NA	NA	NA	NA	NA	NA	NA	NA	NA	NA	NA	NA	NA	NA	NA	NA	NA	NA	NA	NA	NA	NA	NA	NA	NA	NA	NA	NA	NA	0.0924608	3.60481e-06	TRUE	4.20771e-222
01.fenland	PSAPL1.8814_33--KneeHipOA-indep	PSAPL1.8814_33	KneeHipOA-indep	490345	89741	400604	Wald ratio	1	-0.00190793	0.00793005	0.809869	-0.0174508	0.013635	0.998094	0.982701	1.01373	NA	NA	NA	NA	NA	NA	NA	NA	NA	NA	NA	NA	NA	NA	NA	NA	NA	NA	NA	NA	NA	NA	NA	NA	NA	NA	NA	NA	NA	NA	NA	0.0924608	1.18052e-07	TRUE	3.86036e-226
01.fenland	PSAPL1.8814_33--KneeOA-indep	PSAPL1.8814_33	KneeOA-indep	396054	62497	333557	Wald ratio	1	0.00593508	0.00924061	0.52069	-0.0121765	0.0240467	1.00595	0.987897	1.02434	NA	NA	NA	NA	NA	NA	NA	NA	NA	NA	NA	NA	NA	NA	NA	NA	NA	NA	NA	NA	NA	NA	NA	NA	NA	NA	NA	NA	NA	NA	NA	0.0924608	1.0416e-06	TRUE	4.80323e-224
01.fenland	PSAPL1.8814_33--SpineOA-indep	PSAPL1.8814_33	SpineOA-indep	333950	28372	305578	Wald ratio	1	0.00323131	0.013181	0.806341	-0.0226034	0.029066	1.00324	0.97765	1.02949	NA	NA	NA	NA	NA	NA	NA	NA	NA	NA	NA	NA	NA	NA	NA	NA	NA	NA	NA	NA	NA	NA	NA	NA	NA	NA	NA	NA	NA	NA	NA	0.0924608	1.79963e-07	TRUE	8.31802e-224
01.fenland	PSAPL1.8814_33--THR-indep	PSAPL1.8814_33	THR-indep	319037	23021	296016	Wald ratio	1	-0.0125428	0.0144067	0.383961	-0.0407799	0.0156944	0.987536	0.96004	1.01582	NA	NA	NA	NA	NA	NA	NA	NA	NA	NA	NA	NA	NA	NA	NA	NA	NA	NA	NA	NA	NA	NA	NA	NA	NA	NA	NA	NA	NA	NA	NA	0.0924608	2.37586e-06	TRUE	6.5458e-222
01.fenland	PSAPL1.8814_33--ThumbOA-indep	PSAPL1.8814_33	ThumbOA-indep	247455	10536	236919	Wald ratio	1	-0.0104604	0.0216011	0.628205	-0.0527986	0.0318777	0.989594	0.948571	1.03239	NA	NA	NA	NA	NA	NA	NA	NA	NA	NA	NA	NA	NA	NA	NA	NA	NA	NA	NA	NA	NA	NA	NA	NA	NA	NA	NA	NA	NA	NA	NA	0.0924608	9.47666e-07	TRUE	1.17144e-220
01.fenland	PSAPL1.8814_33--TJR-indep	PSAPL1.8814_33	TJR-indep	368576	40887	327689	Wald ratio	1	-0.00644586	0.0111554	0.563384	-0.0283105	0.0154188	0.993575	0.972087	1.01554	NA	NA	NA	NA	NA	NA	NA	NA	NA	NA	NA	NA	NA	NA	NA	NA	NA	NA	NA	NA	NA	NA	NA	NA	NA	NA	NA	NA	NA	NA	NA	0.0924608	9.05869e-07	TRUE	1.04404e-223
01.fenland	PSAPL1.8814_33--TKR-indep	PSAPL1.8814_33	TKR-indep	252041	18200	233841	Wald ratio	1	0.0177607	0.015981	0.266412	-0.0135621	0.0490834	1.01792	0.986529	1.05031	NA	NA	NA	NA	NA	NA	NA	NA	NA	NA	NA	NA	NA	NA	NA	NA	NA	NA	NA	NA	NA	NA	NA	NA	NA	NA	NA	NA	NA	NA	NA	0.0924608	4.90054e-06	TRUE	4.29913e-219
01.fenland	PSMB1.12612_37--AllOA-indep	PSMB1.12612_37	AllOA-indep	826690	177517	649173	Wald ratio	1	-0.0130279	0.00780713	0.0951742	-0.0283299	0.00227411	0.987057	0.972068	1.00228	NA	NA	NA	NA	NA	NA	NA	NA	NA	NA	NA	NA	NA	NA	NA	NA	NA	NA	NA	NA	NA	NA	NA	NA	NA	NA	NA	NA	NA	NA	NA	0.06151	3.36837e-06	TRUE	2.415e-147
01.fenland	PSMB1.12612_37--Early_AllOA-indep	PSMB1.12612_37	Early_AllOA-indep	48287	6838	41449	Wald ratio	1	-0.0377364	0.0331829	0.255445	-0.102775	0.0273021	0.962967	0.90233	1.02768	NA	NA	NA	NA	NA	NA	NA	NA	NA	NA	NA	NA	NA	NA	NA	NA	NA	NA	NA	NA	NA	NA	NA	NA	NA	NA	NA	NA	NA	NA	NA	0.06151	2.67841e-05	TRUE	2.50708e-119
01.fenland	PSMB1.12612_37--FingerOA-indep	PSMB1.12612_37	FingerOA-indep	266618	10804	255814	Wald ratio	1	-0.0386488	0.0294426	0.189291	-0.0963563	0.0190588	0.962089	0.90814	1.01924	NA	NA	NA	NA	NA	NA	NA	NA	NA	NA	NA	NA	NA	NA	NA	NA	NA	NA	NA	NA	NA	NA	NA	NA	NA	NA	NA	NA	NA	NA	NA	0.06151	6.46294e-06	TRUE	9.50887e-143
01.fenland	PSMB1.12612_37--HandOA-indep	PSMB1.12612_37	HandOA-indep	303782	20901	282881	Wald ratio	1	0.00136941	0.0205635	0.946905	-0.038935	0.0416738	1.00137	0.961813	1.04255	NA	NA	NA	NA	NA	NA	NA	NA	NA	NA	NA	NA	NA	NA	NA	NA	NA	NA	NA	NA	NA	NA	NA	NA	NA	NA	NA	NA	NA	NA	NA	0.06151	1.45987e-08	TRUE	3.68389e-146
01.fenland	PSMB1.12612_37--HipOA-indep	PSMB1.12612_37	HipOA-indep	353388	36445	316943	Wald ratio	1	-0.0161989	0.0154241	0.293609	-0.0464301	0.0140322	0.983932	0.954631	1.01413	NA	NA	NA	NA	NA	NA	NA	NA	NA	NA	NA	NA	NA	NA	NA	NA	NA	NA	NA	NA	NA	NA	NA	NA	NA	NA	NA	NA	NA	NA	NA	0.06151	3.12123e-06	TRUE	5.63967e-145
01.fenland	PSMB1.12612_37--KneeHipOA-indep	PSMB1.12612_37	KneeHipOA-indep	490345	89741	400604	Wald ratio	1	-0.0177231	0.0105594	0.0932675	-0.0384196	0.00297346	0.982433	0.962309	1.00298	NA	NA	NA	NA	NA	NA	NA	NA	NA	NA	NA	NA	NA	NA	NA	NA	NA	NA	NA	NA	NA	NA	NA	NA	NA	NA	NA	NA	NA	NA	NA	0.06151	5.74503e-06	TRUE	1.94489e-145
01.fenland	PSMB1.12612_37--KneeOA-indep	PSMB1.12612_37	KneeOA-indep	396054	62497	333557	Wald ratio	1	-0.0157827	0.012281	0.198744	-0.0398534	0.00828795	0.984341	0.96093	1.00832	NA	NA	NA	NA	NA	NA	NA	NA	NA	NA	NA	NA	NA	NA	NA	NA	NA	NA	NA	NA	NA	NA	NA	NA	NA	NA	NA	NA	NA	NA	NA	0.06151	4.1701e-06	TRUE	4.08189e-145
01.fenland	PSMB1.12612_37--SpineOA-indep	PSMB1.12612_37	SpineOA-indep	333950	28372	305578	Wald ratio	1	-0.0306511	0.0174501	0.0790043	-0.0648533	0.00355123	0.969814	0.937205	1.00356	NA	NA	NA	NA	NA	NA	NA	NA	NA	NA	NA	NA	NA	NA	NA	NA	NA	NA	NA	NA	NA	NA	NA	NA	NA	NA	NA	NA	NA	NA	NA	0.06151	9.23874e-06	TRUE	2.73048e-143
01.fenland	PSMB1.12612_37--THR-indep	PSMB1.12612_37	THR-indep	319037	23021	296016	Wald ratio	1	-0.0356398	0.0182627	0.0509968	-0.0714348	0.000155113	0.964988	0.931057	1.00016	NA	NA	NA	NA	NA	NA	NA	NA	NA	NA	NA	NA	NA	NA	NA	NA	NA	NA	NA	NA	NA	NA	NA	NA	NA	NA	NA	NA	NA	NA	NA	0.06151	1.19371e-05	TRUE	1.28559e-142
01.fenland	PSMB1.12612_37--ThumbOA-indep	PSMB1.12612_37	ThumbOA-indep	247455	10536	236919	Wald ratio	1	0.0127277	0.0280659	0.650195	-0.0422815	0.0677368	1.01281	0.9586	1.07008	NA	NA	NA	NA	NA	NA	NA	NA	NA	NA	NA	NA	NA	NA	NA	NA	NA	NA	NA	NA	NA	NA	NA	NA	NA	NA	NA	NA	NA	NA	NA	0.06151	8.31087e-07	TRUE	3.6878e-144
01.fenland	PSMB1.12612_37--TJR-indep	PSMB1.12612_37	TJR-indep	368576	40887	327689	Wald ratio	1	-0.0211672	0.0142389	0.137126	-0.0490754	0.00674098	0.979055	0.952109	1.00676	NA	NA	NA	NA	NA	NA	NA	NA	NA	NA	NA	NA	NA	NA	NA	NA	NA	NA	NA	NA	NA	NA	NA	NA	NA	NA	NA	NA	NA	NA	NA	0.06151	5.99585e-06	TRUE	2.25376e-144
01.fenland	PSMB1.12612_37--TKR-indep	PSMB1.12612_37	TKR-indep	252041	18200	233841	Wald ratio	1	0.00506653	0.020228	0.802223	-0.0345804	0.0447134	1.00508	0.966011	1.04573	NA	NA	NA	NA	NA	NA	NA	NA	NA	NA	NA	NA	NA	NA	NA	NA	NA	NA	NA	NA	NA	NA	NA	NA	NA	NA	NA	NA	NA	NA	NA	0.06151	2.48914e-07	TRUE	9.85834e-145
01.fenland	PSMB4.18340_2--AllOA-indep	PSMB4.18340_2	AllOA-indep	826690	177517	649173	Wald ratio	1	-0.0113043	0.00668886	0.091025	-0.0244144	0.00180589	0.988759	0.975881	1.00181	NA	NA	NA	NA	NA	NA	NA	NA	NA	NA	NA	NA	NA	NA	NA	NA	NA	NA	NA	NA	NA	NA	NA	NA	NA	NA	NA	NA	NA	NA	NA	0.0762662	3.45492e-06	TRUE	2.38597e-184
01.fenland	PSMB4.18340_2--Early_AllOA-indep	PSMB4.18340_2	Early_AllOA-indep	48287	6838	41449	Wald ratio	1	0.0379441	0.0286441	0.185279	-0.0181982	0.0940865	1.03867	0.981966	1.09865	NA	NA	NA	NA	NA	NA	NA	NA	NA	NA	NA	NA	NA	NA	NA	NA	NA	NA	NA	NA	NA	NA	NA	NA	NA	NA	NA	NA	NA	NA	NA	0.0762662	3.63416e-05	TRUE	9.35097e-149
01.fenland	PSMB4.18340_2--FingerOA-indep	PSMB4.18340_2	FingerOA-indep	266618	10804	255814	Wald ratio	1	0.0172331	0.027465	0.53036	-0.0365982	0.0710644	1.01738	0.964063	1.07365	NA	NA	NA	NA	NA	NA	NA	NA	NA	NA	NA	NA	NA	NA	NA	NA	NA	NA	NA	NA	NA	NA	NA	NA	NA	NA	NA	NA	NA	NA	NA	0.0762662	1.47667e-06	TRUE	2.15082e-180
01.fenland	PSMB4.18340_2--HandOA-indep	PSMB4.18340_2	HandOA-indep	303782	20901	282881	Wald ratio	1	0.0125733	0.0184096	0.494622	-0.0235095	0.0486562	1.01265	0.976765	1.04986	NA	NA	NA	NA	NA	NA	NA	NA	NA	NA	NA	NA	NA	NA	NA	NA	NA	NA	NA	NA	NA	NA	NA	NA	NA	NA	NA	NA	NA	NA	NA	0.0762662	1.53551e-06	TRUE	3.28767e-181
01.fenland	PSMB4.18340_2--HipOA-indep	PSMB4.18340_2	HipOA-indep	353388	36445	316943	Wald ratio	1	-0.0304035	0.0132988	0.0222438	-0.0564692	-0.00433779	0.970054	0.945096	0.995672	NA	NA	NA	NA	NA	NA	NA	NA	NA	NA	NA	NA	NA	NA	NA	NA	NA	NA	NA	NA	NA	NA	NA	NA	NA	NA	NA	NA	NA	NA	NA	0.0762662	1.479e-05	TRUE	9.24227e-179
01.fenland	PSMB4.18340_2--KneeHipOA-indep	PSMB4.18340_2	KneeHipOA-indep	490345	89741	400604	Wald ratio	1	-0.0133925	0.00889783	0.132288	-0.0308322	0.00404727	0.986697	0.969638	1.00406	NA	NA	NA	NA	NA	NA	NA	NA	NA	NA	NA	NA	NA	NA	NA	NA	NA	NA	NA	NA	NA	NA	NA	NA	NA	NA	NA	NA	NA	NA	NA	0.0762662	4.6201e-06	TRUE	2.16248e-182
01.fenland	PSMB4.18340_2--KneeOA-indep	PSMB4.18340_2	KneeOA-indep	396054	62497	333557	Wald ratio	1	-0.0010181	0.0101463	0.920073	-0.0209048	0.0188686	0.998982	0.979312	1.01905	NA	NA	NA	NA	NA	NA	NA	NA	NA	NA	NA	NA	NA	NA	NA	NA	NA	NA	NA	NA	NA	NA	NA	NA	NA	NA	NA	NA	NA	NA	NA	0.0762662	2.54224e-08	TRUE	5.0215e-184
01.fenland	PSMB4.18340_2--SpineOA-indep	PSMB4.18340_2	SpineOA-indep	333950	28372	305578	Wald ratio	1	-0.0276012	0.0145577	0.0579614	-0.0561343	0.000931844	0.972776	0.945412	1.00093	NA	NA	NA	NA	NA	NA	NA	NA	NA	NA	NA	NA	NA	NA	NA	NA	NA	NA	NA	NA	NA	NA	NA	NA	NA	NA	NA	NA	NA	NA	NA	0.0762662	1.07644e-05	TRUE	3.58438e-179
01.fenland	PSMB4.18340_2--THR-indep	PSMB4.18340_2	THR-indep	319037	23021	296016	Wald ratio	1	-0.0485601	0.0162045	0.00272914	-0.0803209	-0.0167993	0.9526	0.92282	0.983341	NA	NA	NA	NA	NA	NA	NA	NA	NA	NA	NA	NA	NA	NA	NA	NA	NA	NA	NA	NA	NA	NA	NA	NA	NA	NA	NA	NA	NA	NA	NA	0.0762662	2.81478e-05	TRUE	2.27638e-176
01.fenland	PSMB4.18340_2--ThumbOA-indep	PSMB4.18340_2	ThumbOA-indep	247455	10536	236919	Wald ratio	1	-0.0194688	0.0254474	0.444236	-0.0693456	0.0304081	0.98072	0.933004	1.03088	NA	NA	NA	NA	NA	NA	NA	NA	NA	NA	NA	NA	NA	NA	NA	NA	NA	NA	NA	NA	NA	NA	NA	NA	NA	NA	NA	NA	NA	NA	NA	0.0762662	2.36537e-06	TRUE	1.86407e-179
01.fenland	PSMB4.18340_2--TJR-indep	PSMB4.18340_2	TJR-indep	368576	40887	327689	Wald ratio	1	-0.0313987	0.0125838	0.0125896	-0.056063	-0.0067345	0.969089	0.94548	0.993288	NA	NA	NA	NA	NA	NA	NA	NA	NA	NA	NA	NA	NA	NA	NA	NA	NA	NA	NA	NA	NA	NA	NA	NA	NA	NA	NA	NA	NA	NA	NA	0.0762662	1.68917e-05	TRUE	1.21756e-178
01.fenland	PSMB4.18340_2--TKR-indep	PSMB4.18340_2	TKR-indep	252041	18200	233841	Wald ratio	1	-0.0185805	0.017865	0.298316	-0.0535959	0.0164349	0.981591	0.947815	1.01657	NA	NA	NA	NA	NA	NA	NA	NA	NA	NA	NA	NA	NA	NA	NA	NA	NA	NA	NA	NA	NA	NA	NA	NA	NA	NA	NA	NA	NA	NA	NA	0.0762662	4.29182e-06	TRUE	6.42488e-179
01.fenland	PSMD9.13931_22--AllOA-indep	PSMD9.13931_22	AllOA-indep	826690	177517	649173	Wald ratio	1	-0.0182926	0.0229336	0.425084	-0.0632424	0.0266573	0.981874	0.938716	1.02702	NA	NA	NA	NA	NA	NA	NA	NA	NA	NA	NA	NA	NA	NA	NA	NA	NA	NA	NA	NA	NA	NA	NA	NA	NA	NA	NA	NA	NA	NA	NA	0.0059785	7.69595e-07	TRUE	3.42377e-15
01.fenland	PSMD9.13931_22--Early_AllOA-indep	PSMD9.13931_22	Early_AllOA-indep	48287	6838	41449	Wald ratio	1	0.164677	0.0990031	0.0962429	-0.0293695	0.358723	1.17901	0.971058	1.4315	NA	NA	NA	NA	NA	NA	NA	NA	NA	NA	NA	NA	NA	NA	NA	NA	NA	NA	NA	NA	NA	NA	NA	NA	NA	NA	NA	NA	NA	NA	NA	0.0059785	5.72988e-05	TRUE	6.00257e-11
01.fenland	PSMD9.13931_22--FingerOA-indep	PSMD9.13931_22	FingerOA-indep	266618	10804	255814	Wald ratio	1	-0.144134	0.088454	0.103211	-0.317504	0.0292357	0.865772	0.727964	1.02967	NA	NA	NA	NA	NA	NA	NA	NA	NA	NA	NA	NA	NA	NA	NA	NA	NA	NA	NA	NA	NA	NA	NA	NA	NA	NA	NA	NA	NA	NA	NA	0.0059785	9.9589e-06	TRUE	4.71411e-14
01.fenland	PSMD9.13931_22--HandOA-indep	PSMD9.13931_22	HandOA-indep	303782	20901	282881	Wald ratio	1	-0.115804	0.0616025	0.0601267	-0.236545	0.00493663	0.890649	0.78935	1.00495	NA	NA	NA	NA	NA	NA	NA	NA	NA	NA	NA	NA	NA	NA	NA	NA	NA	NA	NA	NA	NA	NA	NA	NA	NA	NA	NA	NA	NA	NA	NA	0.0059785	1.1633e-05	TRUE	5.01445e-14
01.fenland	PSMD9.13931_22--HipOA-indep	PSMD9.13931_22	HipOA-indep	353388	36445	316943	Wald ratio	1	-0.00752241	0.0401261	0.851293	-0.0861696	0.0711248	0.992506	0.917439	1.07372	NA	NA	NA	NA	NA	NA	NA	NA	NA	NA	NA	NA	NA	NA	NA	NA	NA	NA	NA	NA	NA	NA	NA	NA	NA	NA	NA	NA	NA	NA	NA	0.0059785	9.94514e-08	TRUE	3.68744e-15
01.fenland	PSMD9.13931_22--KneeHipOA-indep	PSMD9.13931_22	KneeHipOA-indep	490345	89741	400604	Wald ratio	1	-0.00235106	0.0300133	0.937562	-0.0611772	0.0564751	0.997652	0.940657	1.0581	NA	NA	NA	NA	NA	NA	NA	NA	NA	NA	NA	NA	NA	NA	NA	NA	NA	NA	NA	NA	NA	NA	NA	NA	NA	NA	NA	NA	NA	NA	NA	0.0059785	1.25141e-08	TRUE	2.40501e-15
01.fenland	PSMD9.13931_22--KneeOA-indep	PSMD9.13931_22	KneeOA-indep	396054	62497	333557	Wald ratio	1	0.016836	0.0357039	0.637251	-0.0531436	0.0868157	1.01698	0.948244	1.0907	NA	NA	NA	NA	NA	NA	NA	NA	NA	NA	NA	NA	NA	NA	NA	NA	NA	NA	NA	NA	NA	NA	NA	NA	NA	NA	NA	NA	NA	NA	NA	0.0059785	5.61431e-07	TRUE	4.75212e-15
01.fenland	PSMD9.13931_22--SpineOA-indep	PSMD9.13931_22	SpineOA-indep	333950	28372	305578	Wald ratio	1	0.065627	0.0504565	0.193374	-0.0332679	0.164522	1.06783	0.967279	1.17883	NA	NA	NA	NA	NA	NA	NA	NA	NA	NA	NA	NA	NA	NA	NA	NA	NA	NA	NA	NA	NA	NA	NA	NA	NA	NA	NA	NA	NA	NA	NA	0.0059785	5.06583e-06	TRUE	1.84077e-14
01.fenland	PSMD9.13931_22--THR-indep	PSMD9.13931_22	THR-indep	319037	23021	296016	Wald ratio	1	0.00953621	0.0558864	0.86451	-0.100001	0.119074	1.00958	0.904836	1.12645	NA	NA	NA	NA	NA	NA	NA	NA	NA	NA	NA	NA	NA	NA	NA	NA	NA	NA	NA	NA	NA	NA	NA	NA	NA	NA	NA	NA	NA	NA	NA	0.0059785	9.12645e-08	TRUE	4.02816e-15
01.fenland	PSMD9.13931_22--ThumbOA-indep	PSMD9.13931_22	ThumbOA-indep	247455	10536	236919	Wald ratio	1	-0.125506	0.0840591	0.135419	-0.290262	0.0392497	0.88205	0.748068	1.04003	NA	NA	NA	NA	NA	NA	NA	NA	NA	NA	NA	NA	NA	NA	NA	NA	NA	NA	NA	NA	NA	NA	NA	NA	NA	NA	NA	NA	NA	NA	NA	0.0059785	9.00879e-06	TRUE	4.55812e-14
01.fenland	PSMD9.13931_22--TJR-indep	PSMD9.13931_22	TJR-indep	368576	40887	327689	Wald ratio	1	0.0112674	0.0433633	0.79499	-0.0737247	0.0962595	1.01133	0.928927	1.10104	NA	NA	NA	NA	NA	NA	NA	NA	NA	NA	NA	NA	NA	NA	NA	NA	NA	NA	NA	NA	NA	NA	NA	NA	NA	NA	NA	NA	NA	NA	NA	0.0059785	1.8318e-07	TRUE	3.89068e-15
01.fenland	PSMD9.13931_22--TKR-indep	PSMD9.13931_22	TKR-indep	252041	18200	233841	Wald ratio	1	0.0575486	0.0606512	0.342699	-0.0613277	0.176425	1.05924	0.940515	1.19294	NA	NA	NA	NA	NA	NA	NA	NA	NA	NA	NA	NA	NA	NA	NA	NA	NA	NA	NA	NA	NA	NA	NA	NA	NA	NA	NA	NA	NA	NA	NA	0.0059785	3.5721e-06	TRUE	1.86706e-14
01.fenland	PSME2.17694_32--AllOA-indep	PSME2.17694_32	AllOA-indep	826690	177517	649173	Wald ratio	1	-0.0098361	0.0344784	0.775427	-0.0774138	0.0577415	0.990212	0.925507	1.05944	NA	NA	NA	NA	NA	NA	NA	NA	NA	NA	NA	NA	NA	NA	NA	NA	NA	NA	NA	NA	NA	NA	NA	NA	NA	NA	NA	NA	NA	NA	NA	0.00297161	9.84488e-08	TRUE	2.44323e-08
01.fenland	PSME2.17694_32--Early_AllOA-indep	PSME2.17694_32	Early_AllOA-indep	48287	6838	41449	Wald ratio	1	0.0517271	0.151141	0.732167	-0.244509	0.347963	1.05309	0.783089	1.41618	NA	NA	NA	NA	NA	NA	NA	NA	NA	NA	NA	NA	NA	NA	NA	NA	NA	NA	NA	NA	NA	NA	NA	NA	NA	NA	NA	NA	NA	NA	NA	0.00297161	2.42585e-06	TRUE	6.97599e-07
01.fenland	PSME2.17694_32--FingerOA-indep	PSME2.17694_32	FingerOA-indep	266618	10804	255814	Wald ratio	1	0.12858	0.136093	0.344764	-0.138163	0.395322	1.13721	0.870957	1.48486	NA	NA	NA	NA	NA	NA	NA	NA	NA	NA	NA	NA	NA	NA	NA	NA	NA	NA	NA	NA	NA	NA	NA	NA	NA	NA	NA	NA	NA	NA	NA	0.00297161	3.34802e-06	TRUE	8.7924e-08
01.fenland	PSME2.17694_32--HandOA-indep	PSME2.17694_32	HandOA-indep	303782	20901	282881	Wald ratio	1	0.127299	0.0943943	0.177468	-0.0577135	0.312312	1.13576	0.94392	1.36658	NA	NA	NA	NA	NA	NA	NA	NA	NA	NA	NA	NA	NA	NA	NA	NA	NA	NA	NA	NA	NA	NA	NA	NA	NA	NA	NA	NA	NA	NA	NA	0.00297161	5.98688e-06	TRUE	1.15807e-07
01.fenland	PSME2.17694_32--HipOA-indep	PSME2.17694_32	HipOA-indep	353388	36445	316943	Wald ratio	1	-0.0701336	0.0700555	0.316772	-0.207442	0.0671753	0.932269	0.81266	1.06948	NA	NA	NA	NA	NA	NA	NA	NA	NA	NA	NA	NA	NA	NA	NA	NA	NA	NA	NA	NA	NA	NA	NA	NA	NA	NA	NA	NA	NA	NA	NA	0.00297161	2.83607e-06	TRUE	7.02816e-08
01.fenland	PSME2.17694_32--KneeHipOA-indep	PSME2.17694_32	KneeHipOA-indep	490345	89741	400604	Wald ratio	1	-0.0293033	0.04696	0.532624	-0.121345	0.0627383	0.971122	0.885728	1.06475	NA	NA	NA	NA	NA	NA	NA	NA	NA	NA	NA	NA	NA	NA	NA	NA	NA	NA	NA	NA	NA	NA	NA	NA	NA	NA	NA	NA	NA	NA	NA	0.00297161	7.94102e-07	TRUE	3.93195e-08
01.fenland	PSME2.17694_32--KneeOA-indep	PSME2.17694_32	KneeOA-indep	396054	62497	333557	Wald ratio	1	-0.012124	0.0536978	0.821371	-0.117372	0.0931238	0.987949	0.889255	1.0976	NA	NA	NA	NA	NA	NA	NA	NA	NA	NA	NA	NA	NA	NA	NA	NA	NA	NA	NA	NA	NA	NA	NA	NA	NA	NA	NA	NA	NA	NA	NA	0.00297161	1.28714e-07	TRUE	3.12451e-08
01.fenland	PSME2.17694_32--SpineOA-indep	PSME2.17694_32	SpineOA-indep	333950	28372	305578	Wald ratio	1	-0.178331	0.076903	0.0204001	-0.329061	-0.027601	0.836666	0.719599	0.972776	NA	NA	NA	NA	NA	NA	NA	NA	NA	NA	NA	NA	NA	NA	NA	NA	NA	NA	NA	NA	NA	NA	NA	NA	NA	NA	NA	NA	NA	NA	NA	0.00297161	1.61022e-05	TRUE	2.62334e-07
01.fenland	PSME2.17694_32--THR-indep	PSME2.17694_32	THR-indep	319037	23021	296016	Wald ratio	1	-0.131156	0.0846362	0.121226	-0.297043	0.0347305	0.877081	0.743012	1.03534	NA	NA	NA	NA	NA	NA	NA	NA	NA	NA	NA	NA	NA	NA	NA	NA	NA	NA	NA	NA	NA	NA	NA	NA	NA	NA	NA	NA	NA	NA	NA	0.00297161	7.5271e-06	TRUE	1.33401e-07
01.fenland	PSME2.17694_32--ThumbOA-indep	PSME2.17694_32	ThumbOA-indep	247455	10536	236919	Wald ratio	1	0.0356285	0.129442	0.783126	-0.218078	0.289335	1.03627	0.804063	1.33554	NA	NA	NA	NA	NA	NA	NA	NA	NA	NA	NA	NA	NA	NA	NA	NA	NA	NA	NA	NA	NA	NA	NA	NA	NA	NA	NA	NA	NA	NA	NA	0.00297161	3.06163e-07	TRUE	4.46536e-08
01.fenland	PSME2.17694_32--TJR-indep	PSME2.17694_32	TJR-indep	368576	40887	327689	Wald ratio	1	-0.0903039	0.065766	0.169718	-0.219205	0.0385974	0.913653	0.803157	1.03935	NA	NA	NA	NA	NA	NA	NA	NA	NA	NA	NA	NA	NA	NA	NA	NA	NA	NA	NA	NA	NA	NA	NA	NA	NA	NA	NA	NA	NA	NA	NA	0.00297161	5.11546e-06	TRUE	9.56508e-08
01.fenland	PSME2.17694_32--TKR-indep	PSME2.17694_32	TKR-indep	252041	18200	233841	Wald ratio	1	-0.0904924	0.0934104	0.332664	-0.273577	0.092592	0.913481	0.760654	1.09701	NA	NA	NA	NA	NA	NA	NA	NA	NA	NA	NA	NA	NA	NA	NA	NA	NA	NA	NA	NA	NA	NA	NA	NA	NA	NA	NA	NA	NA	NA	NA	0.00297161	3.72362e-06	TRUE	9.60854e-08
01.fenland	PTGES2.18458_4--AllOA-indep	PTGES2.18458_4	AllOA-indep	826690	177517	649173	Wald ratio	1	-0.00826611	0.0141553	0.559248	-0.0360105	0.0194783	0.991768	0.96463	1.01967	NA	NA	NA	NA	NA	NA	NA	NA	NA	NA	NA	NA	NA	NA	NA	NA	NA	NA	NA	NA	NA	NA	NA	NA	NA	NA	NA	NA	NA	NA	NA	0.0183231	4.12498e-07	TRUE	3.8585e-44
01.fenland	PTGES2.18458_4--Early_AllOA-indep	PTGES2.18458_4	Early_AllOA-indep	48287	6838	41449	Wald ratio	1	-0.0929859	0.0652288	0.154003	-0.220834	0.0348626	0.911206	0.801849	1.03548	NA	NA	NA	NA	NA	NA	NA	NA	NA	NA	NA	NA	NA	NA	NA	NA	NA	NA	NA	NA	NA	NA	NA	NA	NA	NA	NA	NA	NA	NA	NA	0.0183231	4.2086e-05	TRUE	6.33105e-34
01.fenland	PTGES2.18458_4--FingerOA-indep	PTGES2.18458_4	FingerOA-indep	266618	10804	255814	Wald ratio	1	0.0754566	0.0563309	0.1804	-0.034952	0.185865	1.07838	0.965652	1.20426	NA	NA	NA	NA	NA	NA	NA	NA	NA	NA	NA	NA	NA	NA	NA	NA	NA	NA	NA	NA	NA	NA	NA	NA	NA	NA	NA	NA	NA	NA	NA	0.0183231	6.72998e-06	TRUE	7.50465e-42
01.fenland	PTGES2.18458_4--HandOA-indep	PTGES2.18458_4	HandOA-indep	303782	20901	282881	Wald ratio	1	0.0250017	0.0398574	0.530477	-0.0531188	0.103122	1.02532	0.948267	1.10863	NA	NA	NA	NA	NA	NA	NA	NA	NA	NA	NA	NA	NA	NA	NA	NA	NA	NA	NA	NA	NA	NA	NA	NA	NA	NA	NA	NA	NA	NA	NA	0.0183231	1.29528e-06	TRUE	6.33774e-43
01.fenland	PTGES2.18458_4--HipOA-indep	PTGES2.18458_4	HipOA-indep	353388	36445	316943	Wald ratio	1	0.0480733	0.0287121	0.0940677	-0.00820248	0.104349	1.04925	0.991831	1.10999	NA	NA	NA	NA	NA	NA	NA	NA	NA	NA	NA	NA	NA	NA	NA	NA	NA	NA	NA	NA	NA	NA	NA	NA	NA	NA	NA	NA	NA	NA	NA	0.0183231	7.9328e-06	TRUE	4.2285e-42
01.fenland	PTGES2.18458_4--KneeHipOA-indep	PTGES2.18458_4	KneeHipOA-indep	490345	89741	400604	Wald ratio	1	0.00299115	0.0191384	0.875804	-0.0345201	0.0405024	1.003	0.966069	1.04133	NA	NA	NA	NA	NA	NA	NA	NA	NA	NA	NA	NA	NA	NA	NA	NA	NA	NA	NA	NA	NA	NA	NA	NA	NA	NA	NA	NA	NA	NA	NA	0.0183231	4.98155e-08	TRUE	4.95073e-44
01.fenland	PTGES2.18458_4--KneeOA-indep	PTGES2.18458_4	KneeOA-indep	396054	62497	333557	Wald ratio	1	0.000758119	0.0231419	0.973866	-0.0446	0.0461163	1.00076	0.95638	1.0472	NA	NA	NA	NA	NA	NA	NA	NA	NA	NA	NA	NA	NA	NA	NA	NA	NA	NA	NA	NA	NA	NA	NA	NA	NA	NA	NA	NA	NA	NA	NA	0.0183231	2.70973e-09	TRUE	6.34861e-44
01.fenland	PTGES2.18458_4--SpineOA-indep	PTGES2.18458_4	SpineOA-indep	333950	28372	305578	Wald ratio	1	-0.00633862	0.0323003	0.844422	-0.0696472	0.0569699	0.993681	0.932723	1.05862	NA	NA	NA	NA	NA	NA	NA	NA	NA	NA	NA	NA	NA	NA	NA	NA	NA	NA	NA	NA	NA	NA	NA	NA	NA	NA	NA	NA	NA	NA	NA	0.0183231	1.15319e-07	TRUE	1.53155e-43
01.fenland	PTGES2.18458_4--THR-indep	PTGES2.18458_4	THR-indep	319037	23021	296016	Wald ratio	1	0.0320044	0.0337873	0.343521	-0.0342188	0.0982275	1.03252	0.96636	1.10321	NA	NA	NA	NA	NA	NA	NA	NA	NA	NA	NA	NA	NA	NA	NA	NA	NA	NA	NA	NA	NA	NA	NA	NA	NA	NA	NA	NA	NA	NA	NA	0.0183231	2.81237e-06	TRUE	1.15685e-42
01.fenland	PTGES2.18458_4--ThumbOA-indep	PTGES2.18458_4	ThumbOA-indep	247455	10536	236919	Wald ratio	1	-0.0284538	0.0526114	0.588625	-0.131572	0.0746645	0.971947	0.876716	1.07752	NA	NA	NA	NA	NA	NA	NA	NA	NA	NA	NA	NA	NA	NA	NA	NA	NA	NA	NA	NA	NA	NA	NA	NA	NA	NA	NA	NA	NA	NA	NA	0.0183231	1.18203e-06	TRUE	1.22386e-42
01.fenland	PTGES2.18458_4--TJR-indep	PTGES2.18458_4	TJR-indep	368576	40887	327689	Wald ratio	1	0.000156636	0.0252219	0.995045	-0.0492782	0.0495915	1.00016	0.951916	1.05084	NA	NA	NA	NA	NA	NA	NA	NA	NA	NA	NA	NA	NA	NA	NA	NA	NA	NA	NA	NA	NA	NA	NA	NA	NA	NA	NA	NA	NA	NA	NA	0.0183231	1.04642e-10	TRUE	7.23424e-44
01.fenland	PTGES2.18458_4--TKR-indep	PTGES2.18458_4	TKR-indep	252041	18200	233841	Wald ratio	1	0.00222698	0.0366933	0.951605	-0.0696918	0.0741458	1.00223	0.932681	1.07696	NA	NA	NA	NA	NA	NA	NA	NA	NA	NA	NA	NA	NA	NA	NA	NA	NA	NA	NA	NA	NA	NA	NA	NA	NA	NA	NA	NA	NA	NA	NA	0.0183231	1.46148e-08	TRUE	2.94744e-43
01.fenland	PTGFRN.12727_7--AllOA-indep	PTGFRN.12727_7	AllOA-indep	826690	177517	649173	Inverse variance weighted	2	-0.00282063	0.00744103	0.70464	-0.017405	0.0117638	0.997183	0.982746	1.01183	2.73094	1	0.0984214	0.633826	NA	NA	NA	NA	NA	NA	NA	NA	NA	NA	NA	NA	NA	NA	NA	NA	NA	NA	NA	NA	NA	NA	NA	NA	NA	NA	NA	0.150693	3.77814e-06	TRUE	1e-300
01.fenland	PTGFRN.12727_7--Early_AllOA-indep	PTGFRN.12727_7	Early_AllOA-indep	48287	6838	41449	Inverse variance weighted	2	-0.00949403	0.0193147	0.623042	-0.0473509	0.0283628	0.990551	0.953753	1.02877	0.0408618	1	0.839805	0	NA	NA	NA	NA	NA	NA	NA	NA	NA	NA	NA	NA	NA	NA	NA	NA	NA	NA	NA	NA	NA	NA	NA	NA	NA	NA	NA	0.150693	5.85025e-06	TRUE	1e-300
01.fenland	PTGFRN.12727_7--FingerOA-indep	PTGFRN.12727_7	FingerOA-indep	266618	10804	255814	Inverse variance weighted	2	-0.00234596	0.0171686	0.891313	-0.0359964	0.0313044	0.997657	0.964644	1.0318	0.0292429	1	0.864219	0	NA	NA	NA	NA	NA	NA	NA	NA	NA	NA	NA	NA	NA	NA	NA	NA	NA	NA	NA	NA	NA	NA	NA	NA	NA	NA	NA	0.150693	1.79713e-07	TRUE	1e-300
01.fenland	PTGFRN.12727_7--HandOA-indep	PTGFRN.12727_7	HandOA-indep	303782	20901	282881	Inverse variance weighted	2	0.00808178	0.0242113	0.738529	-0.0393724	0.055536	1.00811	0.961393	1.05711	4.06094	1	0.043886	0.753752	NA	NA	NA	NA	NA	NA	NA	NA	NA	NA	NA	NA	NA	NA	NA	NA	NA	NA	NA	NA	NA	NA	NA	NA	NA	NA	NA	0.150693	1.48575e-05	TRUE	1e-300
01.fenland	PTGFRN.12727_7--HipOA-indep	PTGFRN.12727_7	HipOA-indep	353388	36445	316943	Inverse variance weighted	2	-0.00342988	0.00890264	0.700041	-0.020879	0.0140193	0.996576	0.979337	1.01412	0.338255	1	0.560838	0	NA	NA	NA	NA	NA	NA	NA	NA	NA	NA	NA	NA	NA	NA	NA	NA	NA	NA	NA	NA	NA	NA	NA	NA	NA	NA	NA	0.150693	1.37721e-06	TRUE	1e-300
01.fenland	PTGFRN.12727_7--KneeHipOA-indep	PTGFRN.12727_7	KneeHipOA-indep	490345	89741	400604	Inverse variance weighted	2	-0.000888606	0.00714599	0.901038	-0.0148947	0.0131175	0.999112	0.985216	1.0132	1.43855	1	0.230374	0.304856	NA	NA	NA	NA	NA	NA	NA	NA	NA	NA	NA	NA	NA	NA	NA	NA	NA	NA	NA	NA	NA	NA	NA	NA	NA	NA	NA	0.150693	2.97913e-06	TRUE	1e-300
01.fenland	PTGFRN.12727_7--KneeOA-indep	PTGFRN.12727_7	KneeOA-indep	396054	62497	333557	Inverse variance weighted	2	-0.000542536	0.00685937	0.936958	-0.0139869	0.0129018	0.999458	0.98611	1.01299	0.113033	1	0.736718	0	NA	NA	NA	NA	NA	NA	NA	NA	NA	NA	NA	NA	NA	NA	NA	NA	NA	NA	NA	NA	NA	NA	NA	NA	NA	NA	NA	0.150693	3.01194e-07	TRUE	1e-300
01.fenland	PTGFRN.12727_7--SpineOA-indep	PTGFRN.12727_7	SpineOA-indep	333950	28372	305578	Inverse variance weighted	2	-0.00571909	0.009721	0.556315	-0.0247722	0.0133341	0.994297	0.975532	1.01342	0.00985187	1	0.920935	0	NA	NA	NA	NA	NA	NA	NA	NA	NA	NA	NA	NA	NA	NA	NA	NA	NA	NA	NA	NA	NA	NA	NA	NA	NA	NA	NA	0.150693	1.06596e-06	TRUE	1e-300
01.fenland	PTGFRN.12727_7--THR-indep	PTGFRN.12727_7	THR-indep	319037	23021	296016	Inverse variance weighted	2	0.001925	0.011315	0.86491	-0.0202524	0.0241024	1.00193	0.979951	1.0244	0.160287	1	0.688893	0	NA	NA	NA	NA	NA	NA	NA	NA	NA	NA	NA	NA	NA	NA	NA	NA	NA	NA	NA	NA	NA	NA	NA	NA	NA	NA	NA	0.150693	5.93133e-07	TRUE	1e-300
01.fenland	PTGFRN.12727_7--ThumbOA-indep	PTGFRN.12727_7	ThumbOA-indep	247455	10536	236919	Inverse variance weighted	2	0.00364967	0.0166805	0.826807	-0.0290441	0.0363434	1.00366	0.971374	1.03701	0.718414	1	0.396664	0	NA	NA	NA	NA	NA	NA	NA	NA	NA	NA	NA	NA	NA	NA	NA	NA	NA	NA	NA	NA	NA	NA	NA	NA	NA	NA	NA	0.150693	3.0967e-06	TRUE	1e-300
01.fenland	PTGFRN.12727_7--TJR-indep	PTGFRN.12727_7	TJR-indep	368576	40887	327689	Inverse variance weighted	2	0.00336283	0.00852769	0.693328	-0.0133514	0.0200771	1.00337	0.986737	1.02028	0.0780166	1	0.780004	0	NA	NA	NA	NA	NA	NA	NA	NA	NA	NA	NA	NA	NA	NA	NA	NA	NA	NA	NA	NA	NA	NA	NA	NA	NA	NA	NA	0.150693	6.33584e-07	TRUE	1e-300
01.fenland	PTGFRN.12727_7--TKR-indep	PTGFRN.12727_7	TKR-indep	252041	18200	233841	Inverse variance weighted	2	0.00421138	0.0120739	0.727238	-0.0194534	0.0278762	1.00422	0.980735	1.02827	0.575882	1	0.447931	0	NA	NA	NA	NA	NA	NA	NA	NA	NA	NA	NA	NA	NA	NA	NA	NA	NA	NA	NA	NA	NA	NA	NA	NA	NA	NA	NA	0.150693	2.76761e-06	TRUE	1e-300
01.fenland	PTK7.9525_1--AllOA-indep	PTK7.9525_1	AllOA-indep	826690	177517	649173	Wald ratio	1	0.033517	0.0166962	0.0447011	0.000792347	0.0662416	1.03408	1.00079	1.06848	NA	NA	NA	NA	NA	NA	NA	NA	NA	NA	NA	NA	NA	NA	NA	NA	NA	NA	NA	NA	NA	NA	NA	NA	NA	NA	NA	NA	NA	NA	NA	0.0126555	4.87471e-06	TRUE	4.85223e-30
01.fenland	PTK7.9525_1--Early_AllOA-indep	PTK7.9525_1	Early_AllOA-indep	48287	6838	41449	Wald ratio	1	-0.0652021	0.0754393	0.387424	-0.213063	0.0826589	0.936878	0.808105	1.08617	NA	NA	NA	NA	NA	NA	NA	NA	NA	NA	NA	NA	NA	NA	NA	NA	NA	NA	NA	NA	NA	NA	NA	NA	NA	NA	NA	NA	NA	NA	NA	0.0126555	1.54709e-05	TRUE	1.84298e-24
01.fenland	PTK7.9525_1--FingerOA-indep	PTK7.9525_1	FingerOA-indep	266618	10804	255814	Wald ratio	1	-0.10299	0.0731312	0.159046	-0.246327	0.0403473	0.902136	0.781667	1.04117	NA	NA	NA	NA	NA	NA	NA	NA	NA	NA	NA	NA	NA	NA	NA	NA	NA	NA	NA	NA	NA	NA	NA	NA	NA	NA	NA	NA	NA	NA	NA	0.0126555	7.43869e-06	TRUE	4.85935e-29
01.fenland	PTK7.9525_1--HandOA-indep	PTK7.9525_1	HandOA-indep	303782	20901	282881	Wald ratio	1	-0.0638695	0.0481791	0.184949	-0.158301	0.0305615	0.938127	0.853593	1.03103	NA	NA	NA	NA	NA	NA	NA	NA	NA	NA	NA	NA	NA	NA	NA	NA	NA	NA	NA	NA	NA	NA	NA	NA	NA	NA	NA	NA	NA	NA	NA	0.0126555	5.7851e-06	TRUE	2.48706e-29
01.fenland	PTK7.9525_1--HipOA-indep	PTK7.9525_1	HipOA-indep	353388	36445	316943	Wald ratio	1	0.0225375	0.0336494	0.503	-0.0434152	0.0884903	1.02279	0.957514	1.09252	NA	NA	NA	NA	NA	NA	NA	NA	NA	NA	NA	NA	NA	NA	NA	NA	NA	NA	NA	NA	NA	NA	NA	NA	NA	NA	NA	NA	NA	NA	NA	0.0126555	1.26944e-06	TRUE	4.13373e-30
01.fenland	PTK7.9525_1--KneeHipOA-indep	PTK7.9525_1	KneeHipOA-indep	490345	89741	400604	Wald ratio	1	0.0228654	0.0224377	0.308174	-0.0211125	0.0668433	1.02313	0.979109	1.06913	NA	NA	NA	NA	NA	NA	NA	NA	NA	NA	NA	NA	NA	NA	NA	NA	NA	NA	NA	NA	NA	NA	NA	NA	NA	NA	NA	NA	NA	NA	NA	0.0126555	2.11787e-06	TRUE	3.54076e-30
01.fenland	PTK7.9525_1--KneeOA-indep	PTK7.9525_1	KneeOA-indep	396054	62497	333557	Wald ratio	1	0.023534	0.0261962	0.368985	-0.0278105	0.0748785	1.02381	0.972573	1.07775	NA	NA	NA	NA	NA	NA	NA	NA	NA	NA	NA	NA	NA	NA	NA	NA	NA	NA	NA	NA	NA	NA	NA	NA	NA	NA	NA	NA	NA	NA	NA	0.0126555	2.03781e-06	TRUE	4.7779e-30
01.fenland	PTK7.9525_1--SpineOA-indep	PTK7.9525_1	SpineOA-indep	333950	28372	305578	Wald ratio	1	0.0369624	0.0370759	0.318794	-0.0357064	0.109631	1.03765	0.964924	1.11587	NA	NA	NA	NA	NA	NA	NA	NA	NA	NA	NA	NA	NA	NA	NA	NA	NA	NA	NA	NA	NA	NA	NA	NA	NA	NA	NA	NA	NA	NA	NA	0.0126555	2.97617e-06	TRUE	9.28867e-30
01.fenland	PTK7.9525_1--THR-indep	PTK7.9525_1	THR-indep	319037	23021	296016	Wald ratio	1	0.0053316	0.040239	0.89459	-0.0735369	0.0842001	1.00535	0.929102	1.08785	NA	NA	NA	NA	NA	NA	NA	NA	NA	NA	NA	NA	NA	NA	NA	NA	NA	NA	NA	NA	NA	NA	NA	NA	NA	NA	NA	NA	NA	NA	NA	0.0126555	5.50278e-08	TRUE	1.78676e-30
01.fenland	PTK7.9525_1--ThumbOA-indep	PTK7.9525_1	ThumbOA-indep	247455	10536	236919	Wald ratio	1	-0.167939	0.067223	0.012481	-0.299696	-0.0361825	0.845405	0.741043	0.964464	NA	NA	NA	NA	NA	NA	NA	NA	NA	NA	NA	NA	NA	NA	NA	NA	NA	NA	NA	NA	NA	NA	NA	NA	NA	NA	NA	NA	NA	NA	NA	0.0126555	2.52216e-05	TRUE	7.81352e-28
01.fenland	PTK7.9525_1--TJR-indep	PTK7.9525_1	TJR-indep	368576	40887	327689	Wald ratio	1	0.0390695	0.0312676	0.211475	-0.022215	0.100354	1.03984	0.97803	1.10556	NA	NA	NA	NA	NA	NA	NA	NA	NA	NA	NA	NA	NA	NA	NA	NA	NA	NA	NA	NA	NA	NA	NA	NA	NA	NA	NA	NA	NA	NA	NA	0.0126555	4.23605e-06	TRUE	1.13281e-29
01.fenland	PTK7.9525_1--TKR-indep	PTK7.9525_1	TKR-indep	252041	18200	233841	Wald ratio	1	0.0274134	0.0443491	0.536492	-0.059511	0.114338	1.02779	0.942225	1.12113	NA	NA	NA	NA	NA	NA	NA	NA	NA	NA	NA	NA	NA	NA	NA	NA	NA	NA	NA	NA	NA	NA	NA	NA	NA	NA	NA	NA	NA	NA	NA	0.0126555	1.51596e-06	TRUE	1.00274e-29
01.fenland	PTN.3045_72--AllOA-indep	PTN.3045_72	AllOA-indep	826690	177517	649173	Wald ratio	1	-0.0126855	0.0149143	0.395014	-0.0419176	0.0165465	0.987395	0.958949	1.01668	NA	NA	NA	NA	NA	NA	NA	NA	NA	NA	NA	NA	NA	NA	NA	NA	NA	NA	NA	NA	NA	NA	NA	NA	NA	NA	NA	NA	NA	NA	NA	0.0205186	8.7512e-07	TRUE	4.05026e-49
01.fenland	PTN.3045_72--Early_AllOA-indep	PTN.3045_72	Early_AllOA-indep	48287	6838	41449	Wald ratio	1	-0.0434977	0.0650749	0.503862	-0.171044	0.0840491	0.957435	0.842784	1.08768	NA	NA	NA	NA	NA	NA	NA	NA	NA	NA	NA	NA	NA	NA	NA	NA	NA	NA	NA	NA	NA	NA	NA	NA	NA	NA	NA	NA	NA	NA	NA	0.0205186	9.25327e-06	TRUE	7.02642e-40
01.fenland	PTN.3045_72--FingerOA-indep	PTN.3045_72	FingerOA-indep	266618	10804	255814	Wald ratio	1	-0.0361479	0.0575373	0.52984	-0.148921	0.0766253	0.964498	0.861637	1.07964	NA	NA	NA	NA	NA	NA	NA	NA	NA	NA	NA	NA	NA	NA	NA	NA	NA	NA	NA	NA	NA	NA	NA	NA	NA	NA	NA	NA	NA	NA	NA	0.0205186	1.4804e-06	TRUE	1.06265e-47
01.fenland	PTN.3045_72--HandOA-indep	PTN.3045_72	HandOA-indep	303782	20901	282881	Wald ratio	1	-0.0251293	0.0398842	0.528657	-0.103302	0.0530437	0.975184	0.901854	1.05448	NA	NA	NA	NA	NA	NA	NA	NA	NA	NA	NA	NA	NA	NA	NA	NA	NA	NA	NA	NA	NA	NA	NA	NA	NA	NA	NA	NA	NA	NA	NA	0.0205186	1.30678e-06	TRUE	5.76747e-48
01.fenland	PTN.3045_72--HipOA-indep	PTN.3045_72	HipOA-indep	353388	36445	316943	Wald ratio	1	0.00770723	0.0299314	0.796795	-0.0509582	0.0663727	1.00774	0.950318	1.06862	NA	NA	NA	NA	NA	NA	NA	NA	NA	NA	NA	NA	NA	NA	NA	NA	NA	NA	NA	NA	NA	NA	NA	NA	NA	NA	NA	NA	NA	NA	NA	0.0205186	1.87627e-07	TRUE	1.1954e-48
01.fenland	PTN.3045_72--KneeHipOA-indep	PTN.3045_72	KneeHipOA-indep	490345	89741	400604	Wald ratio	1	-0.0019153	0.0197628	0.922794	-0.0406504	0.0368198	0.998087	0.960165	1.03751	NA	NA	NA	NA	NA	NA	NA	NA	NA	NA	NA	NA	NA	NA	NA	NA	NA	NA	NA	NA	NA	NA	NA	NA	NA	NA	NA	NA	NA	NA	NA	0.0205186	1.91548e-08	TRUE	3.12955e-49
01.fenland	PTN.3045_72--KneeOA-indep	PTN.3045_72	KneeOA-indep	396054	62497	333557	Wald ratio	1	-0.0046112	0.0232794	0.842982	-0.0502388	0.0410164	0.995399	0.951002	1.04187	NA	NA	NA	NA	NA	NA	NA	NA	NA	NA	NA	NA	NA	NA	NA	NA	NA	NA	NA	NA	NA	NA	NA	NA	NA	NA	NA	NA	NA	NA	NA	0.0205186	9.90679e-08	TRUE	7.09765e-49
01.fenland	PTN.3045_72--SpineOA-indep	PTN.3045_72	SpineOA-indep	333950	28372	305578	Wald ratio	1	-0.0832582	0.0328649	0.0112979	-0.147673	-0.018843	0.920114	0.862713	0.981333	NA	NA	NA	NA	NA	NA	NA	NA	NA	NA	NA	NA	NA	NA	NA	NA	NA	NA	NA	NA	NA	NA	NA	NA	NA	NA	NA	NA	NA	NA	NA	0.0205186	1.92179e-05	TRUE	4.93897e-46
01.fenland	PTN.3045_72--THR-indep	PTN.3045_72	THR-indep	319037	23021	296016	Wald ratio	1	0.0161923	0.0364141	0.656557	-0.0551794	0.087564	1.01632	0.946315	1.09151	NA	NA	NA	NA	NA	NA	NA	NA	NA	NA	NA	NA	NA	NA	NA	NA	NA	NA	NA	NA	NA	NA	NA	NA	NA	NA	NA	NA	NA	NA	NA	0.0205186	6.19784e-07	TRUE	2.85274e-48
01.fenland	PTN.3045_72--ThumbOA-indep	PTN.3045_72	ThumbOA-indep	247455	10536	236919	Wald ratio	1	0.0247719	0.0545617	0.649817	-0.082169	0.131713	1.02508	0.921116	1.14078	NA	NA	NA	NA	NA	NA	NA	NA	NA	NA	NA	NA	NA	NA	NA	NA	NA	NA	NA	NA	NA	NA	NA	NA	NA	NA	NA	NA	NA	NA	NA	0.0205186	8.3301e-07	TRUE	9.29798e-48
01.fenland	PTN.3045_72--TJR-indep	PTN.3045_72	TJR-indep	368576	40887	327689	Wald ratio	1	0.0215019	0.0278421	0.439948	-0.0330685	0.0760723	1.02173	0.967472	1.07904	NA	NA	NA	NA	NA	NA	NA	NA	NA	NA	NA	NA	NA	NA	NA	NA	NA	NA	NA	NA	NA	NA	NA	NA	NA	NA	NA	NA	NA	NA	NA	0.0205186	1.61818e-06	TRUE	3.68651e-48
01.fenland	PTN.3045_72--TKR-indep	PTN.3045_72	TKR-indep	252041	18200	233841	Wald ratio	1	0.0324548	0.0398276	0.41514	-0.0456074	0.110517	1.03299	0.955417	1.11686	NA	NA	NA	NA	NA	NA	NA	NA	NA	NA	NA	NA	NA	NA	NA	NA	NA	NA	NA	NA	NA	NA	NA	NA	NA	NA	NA	NA	NA	NA	NA	0.0205186	2.63464e-06	TRUE	2.44788e-47
01.fenland	PYGL.11441_11--AllOA-indep	PYGL.11441_11	AllOA-indep	826690	177517	649173	Wald ratio	1	0.0414851	0.0183779	0.0239867	0.0054645	0.0775057	1.04236	1.00548	1.08059	NA	NA	NA	NA	NA	NA	NA	NA	NA	NA	NA	NA	NA	NA	NA	NA	NA	NA	NA	NA	NA	NA	NA	NA	NA	NA	NA	NA	NA	NA	NA	0.0113034	6.16383e-06	TRUE	8.57755e-27
01.fenland	PYGL.11441_11--Early_AllOA-indep	PYGL.11441_11	Early_AllOA-indep	48287	6838	41449	Wald ratio	1	0.0275651	0.0806588	0.732539	-0.130526	0.185656	1.02795	0.877634	1.20401	NA	NA	NA	NA	NA	NA	NA	NA	NA	NA	NA	NA	NA	NA	NA	NA	NA	NA	NA	NA	NA	NA	NA	NA	NA	NA	NA	NA	NA	NA	NA	0.0113034	2.41885e-06	TRUE	7.25703e-23
01.fenland	PYGL.11441_11--FingerOA-indep	PYGL.11441_11	FingerOA-indep	266618	10804	255814	Wald ratio	1	0.249412	0.0706572	0.000415732	0.110924	0.3879	1.28327	1.11731	1.47388	NA	NA	NA	NA	NA	NA	NA	NA	NA	NA	NA	NA	NA	NA	NA	NA	NA	NA	NA	NA	NA	NA	NA	NA	NA	NA	NA	NA	NA	NA	NA	0.0113034	4.67333e-05	TRUE	3.9385e-24
01.fenland	PYGL.11441_11--HandOA-indep	PYGL.11441_11	HandOA-indep	303782	20901	282881	Wald ratio	1	0.130864	0.0494006	0.00807231	0.0340385	0.227689	1.13981	1.03462	1.25569	NA	NA	NA	NA	NA	NA	NA	NA	NA	NA	NA	NA	NA	NA	NA	NA	NA	NA	NA	NA	NA	NA	NA	NA	NA	NA	NA	NA	NA	NA	NA	0.0113034	2.30999e-05	TRUE	3.63157e-25
01.fenland	PYGL.11441_11--HipOA-indep	PYGL.11441_11	HipOA-indep	353388	36445	316943	Wald ratio	1	0.0169475	0.0368929	0.645967	-0.0553625	0.0892576	1.01709	0.946142	1.09336	NA	NA	NA	NA	NA	NA	NA	NA	NA	NA	NA	NA	NA	NA	NA	NA	NA	NA	NA	NA	NA	NA	NA	NA	NA	NA	NA	NA	NA	NA	NA	0.0113034	5.97145e-07	TRUE	3.4584e-27
01.fenland	PYGL.11441_11--KneeHipOA-indep	PYGL.11441_11	KneeHipOA-indep	490345	89741	400604	Wald ratio	1	0.00986139	0.0247431	0.690224	-0.038635	0.0583578	1.00991	0.962102	1.06009	NA	NA	NA	NA	NA	NA	NA	NA	NA	NA	NA	NA	NA	NA	NA	NA	NA	NA	NA	NA	NA	NA	NA	NA	NA	NA	NA	NA	NA	NA	NA	0.0113034	3.23943e-07	TRUE	1.69182e-27
01.fenland	PYGL.11441_11--KneeOA-indep	PYGL.11441_11	KneeOA-indep	396054	62497	333557	Wald ratio	1	0.0197926	0.028949	0.49416	-0.0369474	0.0765326	1.01999	0.963727	1.07954	NA	NA	NA	NA	NA	NA	NA	NA	NA	NA	NA	NA	NA	NA	NA	NA	NA	NA	NA	NA	NA	NA	NA	NA	NA	NA	NA	NA	NA	NA	NA	0.0113034	1.18029e-06	TRUE	4.0663e-27
01.fenland	PYGL.11441_11--SpineOA-indep	PYGL.11441_11	SpineOA-indep	333950	28372	305578	Wald ratio	1	0.0948183	0.0406268	0.0196016	0.0151899	0.174447	1.09946	1.01531	1.19059	NA	NA	NA	NA	NA	NA	NA	NA	NA	NA	NA	NA	NA	NA	NA	NA	NA	NA	NA	NA	NA	NA	NA	NA	NA	NA	NA	NA	NA	NA	NA	0.0113034	1.63109e-05	TRUE	1.35076e-25
01.fenland	PYGL.11441_11--THR-indep	PYGL.11441_11	THR-indep	319037	23021	296016	Wald ratio	1	0.0109779	0.0446218	0.805667	-0.0764808	0.0984366	1.01104	0.926371	1.10344	NA	NA	NA	NA	NA	NA	NA	NA	NA	NA	NA	NA	NA	NA	NA	NA	NA	NA	NA	NA	NA	NA	NA	NA	NA	NA	NA	NA	NA	NA	NA	0.0113034	1.89716e-07	TRUE	2.86527e-27
01.fenland	PYGL.11441_11--ThumbOA-indep	PYGL.11441_11	ThumbOA-indep	247455	10536	236919	Wald ratio	1	0.175695	0.0673873	0.00912737	0.0436162	0.307775	1.19207	1.04458	1.36039	NA	NA	NA	NA	NA	NA	NA	NA	NA	NA	NA	NA	NA	NA	NA	NA	NA	NA	NA	NA	NA	NA	NA	NA	NA	NA	NA	NA	NA	NA	NA	0.0113034	2.74705e-05	TRUE	8.71022e-25
01.fenland	PYGL.11441_11--TJR-indep	PYGL.11441_11	TJR-indep	368576	40887	327689	Wald ratio	1	-0.00598084	0.0344916	0.862337	-0.0735843	0.0616227	0.994037	0.929058	1.06356	NA	NA	NA	NA	NA	NA	NA	NA	NA	NA	NA	NA	NA	NA	NA	NA	NA	NA	NA	NA	NA	NA	NA	NA	NA	NA	NA	NA	NA	NA	NA	0.0113034	8.15782e-08	TRUE	1.87166e-27
01.fenland	PYGL.11441_11--TKR-indep	PYGL.11441_11	TKR-indep	252041	18200	233841	Wald ratio	1	0.0237209	0.0496818	0.633036	-0.0736553	0.121097	1.024	0.928992	1.12873	NA	NA	NA	NA	NA	NA	NA	NA	NA	NA	NA	NA	NA	NA	NA	NA	NA	NA	NA	NA	NA	NA	NA	NA	NA	NA	NA	NA	NA	NA	NA	0.0113034	9.04487e-07	TRUE	8.35996e-27
01.fenland	PZP.6580_29--AllOA-indep	PZP.6580_29	AllOA-indep	826690	177517	649173	Inverse variance weighted	2	-0.00765809	0.00662179	0.247477	-0.0206368	0.00532062	0.992371	0.979575	1.00533	0.306518	1	0.579825	0	NA	NA	NA	NA	NA	NA	NA	NA	NA	NA	NA	NA	NA	NA	NA	NA	NA	NA	NA	NA	NA	NA	NA	NA	NA	NA	NA	0.141823	1.98866e-06	TRUE	1e-300
01.fenland	PZP.6580_29--Early_AllOA-indep	PZP.6580_29	Early_AllOA-indep	48287	6838	41449	Inverse variance weighted	2	-0.0229132	0.0295007	0.437335	-0.0807345	0.0349081	0.977347	0.922439	1.03552	0.393995	1	0.530207	0	NA	NA	NA	NA	NA	NA	NA	NA	NA	NA	NA	NA	NA	NA	NA	NA	NA	NA	NA	NA	NA	NA	NA	NA	NA	NA	NA	0.141823	2.06537e-05	TRUE	4.40392e-294
01.fenland	PZP.6580_29--FingerOA-indep	PZP.6580_29	FingerOA-indep	266618	10804	255814	Inverse variance weighted	2	0.0132512	0.0373162	0.72251	-0.0598885	0.086391	1.01334	0.94187	1.09023	2.13052	1	0.144392	0.530631	NA	NA	NA	NA	NA	NA	NA	NA	NA	NA	NA	NA	NA	NA	NA	NA	NA	NA	NA	NA	NA	NA	NA	NA	NA	NA	NA	0.141823	8.99862e-06	TRUE	1e-300
01.fenland	PZP.6580_29--HandOA-indep	PZP.6580_29	HandOA-indep	303782	20901	282881	Inverse variance weighted	2	0.0123417	0.0179284	0.491209	-0.0227981	0.0474815	1.01242	0.97746	1.04863	0.078155	1	0.779813	0	NA	NA	NA	NA	NA	NA	NA	NA	NA	NA	NA	NA	NA	NA	NA	NA	NA	NA	NA	NA	NA	NA	NA	NA	NA	NA	NA	0.141823	1.81721e-06	TRUE	1e-300
01.fenland	PZP.6580_29--HipOA-indep	PZP.6580_29	HipOA-indep	353388	36445	316943	Inverse variance weighted	2	-0.00673066	0.0133817	0.614983	-0.0329589	0.0194975	0.993292	0.967578	1.01969	0.450839	1	0.501937	0	NA	NA	NA	NA	NA	NA	NA	NA	NA	NA	NA	NA	NA	NA	NA	NA	NA	NA	NA	NA	NA	NA	NA	NA	NA	NA	NA	0.141823	1.99165e-06	TRUE	1e-300
01.fenland	PZP.6580_29--KneeHipOA-indep	PZP.6580_29	KneeHipOA-indep	490345	89741	400604	Inverse variance weighted	2	-0.00736726	0.00889048	0.407292	-0.0247926	0.0100581	0.99266	0.975512	1.01011	0.237311	1	0.626155	0	NA	NA	NA	NA	NA	NA	NA	NA	NA	NA	NA	NA	NA	NA	NA	NA	NA	NA	NA	NA	NA	NA	NA	NA	NA	NA	NA	0.141823	1.8844e-06	TRUE	1e-300
01.fenland	PZP.6580_29--KneeOA-indep	PZP.6580_29	KneeOA-indep	396054	62497	333557	Inverse variance weighted	2	-0.0130213	0.0103247	0.207247	-0.0332577	0.00721522	0.987063	0.967289	1.00724	0.0109248	1	0.916755	0	NA	NA	NA	NA	NA	NA	NA	NA	NA	NA	NA	NA	NA	NA	NA	NA	NA	NA	NA	NA	NA	NA	NA	NA	NA	NA	NA	0.141823	4.04361e-06	TRUE	1e-300
01.fenland	PZP.6580_29--SpineOA-indep	PZP.6580_29	SpineOA-indep	333950	28372	305578	Inverse variance weighted	2	-0.0213488	0.0147802	0.148623	-0.0503181	0.00762048	0.978877	0.950927	1.00765	0.898022	1	0.343313	0	NA	NA	NA	NA	NA	NA	NA	NA	NA	NA	NA	NA	NA	NA	NA	NA	NA	NA	NA	NA	NA	NA	NA	NA	NA	NA	NA	0.141823	8.93656e-06	TRUE	1e-300
01.fenland	PZP.6580_29--THR-indep	PZP.6580_29	THR-indep	319037	23021	296016	Inverse variance weighted	2	-0.00931067	0.016259	0.566884	-0.0411783	0.022557	0.990733	0.959658	1.02281	0.00233275	1	0.961478	0	NA	NA	NA	NA	NA	NA	NA	NA	NA	NA	NA	NA	NA	NA	NA	NA	NA	NA	NA	NA	NA	NA	NA	NA	NA	NA	NA	0.141823	1.03518e-06	TRUE	1e-300
01.fenland	PZP.6580_29--ThumbOA-indep	PZP.6580_29	ThumbOA-indep	247455	10536	236919	Inverse variance weighted	2	-0.00658575	0.0243647	0.78693	-0.0543405	0.041169	0.993436	0.94711	1.04203	0.211432	1	0.645647	0	NA	NA	NA	NA	NA	NA	NA	NA	NA	NA	NA	NA	NA	NA	NA	NA	NA	NA	NA	NA	NA	NA	NA	NA	NA	NA	NA	0.141823	1.14969e-06	TRUE	1e-300
01.fenland	PZP.6580_29--TJR-indep	PZP.6580_29	TJR-indep	368576	40887	327689	Inverse variance weighted	2	-0.0140512	0.0125678	0.263552	-0.038684	0.0105816	0.986047	0.962055	1.01064	0.386017	1	0.5344	0	NA	NA	NA	NA	NA	NA	NA	NA	NA	NA	NA	NA	NA	NA	NA	NA	NA	NA	NA	NA	NA	NA	NA	NA	NA	NA	NA	0.141823	4.43877e-06	TRUE	1e-300
01.fenland	PZP.6580_29--TKR-indep	PZP.6580_29	TKR-indep	252041	18200	233841	Inverse variance weighted	2	-0.0185869	0.0179086	0.299328	-0.0536878	0.016514	0.981585	0.947728	1.01665	0.433709	1	0.510174	0	NA	NA	NA	NA	NA	NA	NA	NA	NA	NA	NA	NA	NA	NA	NA	NA	NA	NA	NA	NA	NA	NA	NA	NA	NA	NA	NA	0.141823	5.99468e-06	TRUE	1e-300
01.fenland	QDPR.11257_1--AllOA-indep	QDPR.11257_1	AllOA-indep	826690	177517	649173	Wald ratio	1	0.00589481	0.00580506	0.309886	-0.0054831	0.0172727	1.00591	0.994532	1.01742	NA	NA	NA	NA	NA	NA	NA	NA	NA	NA	NA	NA	NA	NA	NA	NA	NA	NA	NA	NA	NA	NA	NA	NA	NA	NA	NA	NA	NA	NA	NA	0.119541	1.24734e-06	TRUE	5.85061e-299
01.fenland	QDPR.11257_1--Early_AllOA-indep	QDPR.11257_1	Early_AllOA-indep	48287	6838	41449	Wald ratio	1	0.0247592	0.0256613	0.334621	-0.0255369	0.0750554	1.02507	0.974786	1.07794	NA	NA	NA	NA	NA	NA	NA	NA	NA	NA	NA	NA	NA	NA	NA	NA	NA	NA	NA	NA	NA	NA	NA	NA	NA	NA	NA	NA	NA	NA	NA	0.119541	1.92799e-05	TRUE	8.83589e-244
01.fenland	QDPR.11257_1--FingerOA-indep	QDPR.11257_1	FingerOA-indep	266618	10804	255814	Wald ratio	1	0.023065	0.0219511	0.293375	-0.0199591	0.0660892	1.02333	0.980239	1.06832	NA	NA	NA	NA	NA	NA	NA	NA	NA	NA	NA	NA	NA	NA	NA	NA	NA	NA	NA	NA	NA	NA	NA	NA	NA	NA	NA	NA	NA	NA	NA	0.119541	4.14104e-06	TRUE	1.00754e-289
01.fenland	QDPR.11257_1--HandOA-indep	QDPR.11257_1	HandOA-indep	303782	20901	282881	Wald ratio	1	0.019782	0.0154219	0.199588	-0.0104448	0.0500089	1.01998	0.98961	1.05128	NA	NA	NA	NA	NA	NA	NA	NA	NA	NA	NA	NA	NA	NA	NA	NA	NA	NA	NA	NA	NA	NA	NA	NA	NA	NA	NA	NA	NA	NA	NA	0.119541	5.41637e-06	TRUE	1.28763e-290
01.fenland	QDPR.11257_1--HipOA-indep	QDPR.11257_1	HipOA-indep	353388	36445	316943	Wald ratio	1	0.0105099	0.0114652	0.359312	-0.0119619	0.0329818	1.01057	0.988109	1.03353	NA	NA	NA	NA	NA	NA	NA	NA	NA	NA	NA	NA	NA	NA	NA	NA	NA	NA	NA	NA	NA	NA	NA	NA	NA	NA	NA	NA	NA	NA	NA	0.119541	2.37785e-06	TRUE	2.83774e-293
01.fenland	QDPR.11257_1--KneeHipOA-indep	QDPR.11257_1	KneeHipOA-indep	490345	89741	400604	Wald ratio	1	0.00263788	0.00766688	0.7308	-0.0123892	0.017665	1.00264	0.987687	1.01782	NA	NA	NA	NA	NA	NA	NA	NA	NA	NA	NA	NA	NA	NA	NA	NA	NA	NA	NA	NA	NA	NA	NA	NA	NA	NA	NA	NA	NA	NA	NA	0.119541	2.4142e-07	TRUE	2.10057e-297
01.fenland	QDPR.11257_1--KneeOA-indep	QDPR.11257_1	KneeOA-indep	396054	62497	333557	Wald ratio	1	0.00527228	0.00898195	0.557213	-0.0123323	0.0228769	1.00529	0.987743	1.02314	NA	NA	NA	NA	NA	NA	NA	NA	NA	NA	NA	NA	NA	NA	NA	NA	NA	NA	NA	NA	NA	NA	NA	NA	NA	NA	NA	NA	NA	NA	NA	0.119541	8.69968e-07	TRUE	3.43601e-295
01.fenland	QDPR.11257_1--SpineOA-indep	QDPR.11257_1	SpineOA-indep	333950	28372	305578	Wald ratio	1	0.0145761	0.0128443	0.256446	-0.0105987	0.039751	1.01468	0.989457	1.04055	NA	NA	NA	NA	NA	NA	NA	NA	NA	NA	NA	NA	NA	NA	NA	NA	NA	NA	NA	NA	NA	NA	NA	NA	NA	NA	NA	NA	NA	NA	NA	0.119541	3.85641e-06	TRUE	4.29134e-292
01.fenland	QDPR.11257_1--THR-indep	QDPR.11257_1	THR-indep	319037	23021	296016	Wald ratio	1	0.00152614	0.0139529	0.912903	-0.0258216	0.0288739	1.00153	0.974509	1.02929	NA	NA	NA	NA	NA	NA	NA	NA	NA	NA	NA	NA	NA	NA	NA	NA	NA	NA	NA	NA	NA	NA	NA	NA	NA	NA	NA	NA	NA	NA	NA	0.119541	3.7499e-08	TRUE	1.54205e-294
01.fenland	QDPR.11257_1--ThumbOA-indep	QDPR.11257_1	ThumbOA-indep	247455	10536	236919	Wald ratio	1	0.0251408	0.0210229	0.231744	-0.0160641	0.0663456	1.02546	0.984064	1.0686	NA	NA	NA	NA	NA	NA	NA	NA	NA	NA	NA	NA	NA	NA	NA	NA	NA	NA	NA	NA	NA	NA	NA	NA	NA	NA	NA	NA	NA	NA	NA	0.119541	5.77937e-06	TRUE	2.81968e-288
01.fenland	QDPR.11257_1--TJR-indep	QDPR.11257_1	TJR-indep	368576	40887	327689	Wald ratio	1	0.00252199	0.0108052	0.815446	-0.0186562	0.0237002	1.00253	0.981517	1.02398	NA	NA	NA	NA	NA	NA	NA	NA	NA	NA	NA	NA	NA	NA	NA	NA	NA	NA	NA	NA	NA	NA	NA	NA	NA	NA	NA	NA	NA	NA	NA	0.119541	1.47808e-07	TRUE	1.65045e-295
01.fenland	QDPR.11257_1--TKR-indep	QDPR.11257_1	TKR-indep	252041	18200	233841	Wald ratio	1	0.00473062	0.015352	0.757973	-0.0253593	0.0348205	1.00474	0.97496	1.03543	NA	NA	NA	NA	NA	NA	NA	NA	NA	NA	NA	NA	NA	NA	NA	NA	NA	NA	NA	NA	NA	NA	NA	NA	NA	NA	NA	NA	NA	NA	NA	0.119541	3.76738e-07	TRUE	2.31734e-291
01.fenland	QSOX2.8397_147--AllOA-indep	QSOX2.8397_147	AllOA-indep	826690	177517	649173	Wald ratio	1	-0.0891842	0.0270555	0.000979535	-0.142213	-0.0361554	0.914677	0.867436	0.96449	NA	NA	NA	NA	NA	NA	NA	NA	NA	NA	NA	NA	NA	NA	NA	NA	NA	NA	NA	NA	NA	NA	NA	NA	NA	NA	NA	NA	NA	NA	NA	0.00452201	1.31437e-05	TRUE	5.72561e-11
01.fenland	QSOX2.8397_147--Early_AllOA-indep	QSOX2.8397_147	Early_AllOA-indep	48287	6838	41449	Wald ratio	1	0.0219647	0.12019	0.854994	-0.213607	0.257537	1.02221	0.807666	1.29374	NA	NA	NA	NA	NA	NA	NA	NA	NA	NA	NA	NA	NA	NA	NA	NA	NA	NA	NA	NA	NA	NA	NA	NA	NA	NA	NA	NA	NA	NA	NA	0.00452201	6.91683e-07	TRUE	4.7737e-10
01.fenland	QSOX2.8397_147--FingerOA-indep	QSOX2.8397_147	FingerOA-indep	266618	10804	255814	Wald ratio	1	-0.184445	0.106292	0.0826942	-0.392778	0.0238878	0.831566	0.675179	1.02418	NA	NA	NA	NA	NA	NA	NA	NA	NA	NA	NA	NA	NA	NA	NA	NA	NA	NA	NA	NA	NA	NA	NA	NA	NA	NA	NA	NA	NA	NA	NA	0.00452201	1.12939e-05	TRUE	8.50606e-11
01.fenland	QSOX2.8397_147--HandOA-indep	QSOX2.8397_147	HandOA-indep	303782	20901	282881	Wald ratio	1	-0.122787	0.0728083	0.0917109	-0.265491	0.0199174	0.884452	0.766829	1.02012	NA	NA	NA	NA	NA	NA	NA	NA	NA	NA	NA	NA	NA	NA	NA	NA	NA	NA	NA	NA	NA	NA	NA	NA	NA	NA	NA	NA	NA	NA	NA	0.00452201	9.36228e-06	TRUE	6.26212e-11
01.fenland	QSOX2.8397_147--HipOA-indep	QSOX2.8397_147	HipOA-indep	353388	36445	316943	Wald ratio	1	-0.00760071	0.0616314	0.90185	-0.128398	0.113197	0.992428	0.879503	1.11985	NA	NA	NA	NA	NA	NA	NA	NA	NA	NA	NA	NA	NA	NA	NA	NA	NA	NA	NA	NA	NA	NA	NA	NA	NA	NA	NA	NA	NA	NA	NA	0.00452201	4.30383e-08	TRUE	7.71388e-12
01.fenland	QSOX2.8397_147--KneeHipOA-indep	QSOX2.8397_147	KneeHipOA-indep	490345	89741	400604	Wald ratio	1	-0.0945062	0.0363231	0.00927298	-0.165699	-0.023313	0.909822	0.847301	0.976957	NA	NA	NA	NA	NA	NA	NA	NA	NA	NA	NA	NA	NA	NA	NA	NA	NA	NA	NA	NA	NA	NA	NA	NA	NA	NA	NA	NA	NA	NA	NA	0.00452201	1.38054e-05	TRUE	7.3679e-11
01.fenland	QSOX2.8397_147--KneeOA-indep	QSOX2.8397_147	KneeOA-indep	396054	62497	333557	Wald ratio	1	-0.155257	0.0422305	0.000236537	-0.238029	-0.072485	0.856195	0.78818	0.93008	NA	NA	NA	NA	NA	NA	NA	NA	NA	NA	NA	NA	NA	NA	NA	NA	NA	NA	NA	NA	NA	NA	NA	NA	NA	NA	NA	NA	NA	NA	NA	0.00452201	3.41263e-05	TRUE	3.39904e-10
01.fenland	QSOX2.8397_147--SpineOA-indep	QSOX2.8397_147	SpineOA-indep	333950	28372	305578	Wald ratio	1	0.0168144	0.0595362	0.777619	-0.0998765	0.133505	1.01696	0.904949	1.14283	NA	NA	NA	NA	NA	NA	NA	NA	NA	NA	NA	NA	NA	NA	NA	NA	NA	NA	NA	NA	NA	NA	NA	NA	NA	NA	NA	NA	NA	NA	NA	0.00452201	2.38848e-07	TRUE	9.80951e-12
01.fenland	QSOX2.8397_147--THR-indep	QSOX2.8397_147	THR-indep	319037	23021	296016	Wald ratio	1	-0.0588063	0.0661022	0.373667	-0.188367	0.0707541	0.942889	0.828311	1.07332	NA	NA	NA	NA	NA	NA	NA	NA	NA	NA	NA	NA	NA	NA	NA	NA	NA	NA	NA	NA	NA	NA	NA	NA	NA	NA	NA	NA	NA	NA	NA	0.00452201	2.48071e-06	TRUE	2.17483e-11
01.fenland	QSOX2.8397_147--ThumbOA-indep	QSOX2.8397_147	ThumbOA-indep	247455	10536	236919	Wald ratio	1	-0.20128	0.100352	0.0448837	-0.397969	-0.0045904	0.817684	0.671683	0.99542	NA	NA	NA	NA	NA	NA	NA	NA	NA	NA	NA	NA	NA	NA	NA	NA	NA	NA	NA	NA	NA	NA	NA	NA	NA	NA	NA	NA	NA	NA	NA	0.00452201	1.62576e-05	TRUE	1.42056e-10
01.fenland	QSOX2.8397_147--TJR-indep	QSOX2.8397_147	TJR-indep	368576	40887	327689	Wald ratio	1	-0.130133	0.051301	0.0111917	-0.230683	-0.029583	0.877979	0.793991	0.97085	NA	NA	NA	NA	NA	NA	NA	NA	NA	NA	NA	NA	NA	NA	NA	NA	NA	NA	NA	NA	NA	NA	NA	NA	NA	NA	NA	NA	NA	NA	NA	0.00452201	1.7458e-05	TRUE	1.17204e-10
01.fenland	QSOX2.8397_147--TKR-indep	QSOX2.8397_147	TKR-indep	252041	18200	233841	Wald ratio	1	-0.213922	0.0728441	0.0033171	-0.356697	-0.0711479	0.807411	0.699985	0.931324	NA	NA	NA	NA	NA	NA	NA	NA	NA	NA	NA	NA	NA	NA	NA	NA	NA	NA	NA	NA	NA	NA	NA	NA	NA	NA	NA	NA	NA	NA	NA	0.00452201	3.42176e-05	TRUE	4.60781e-10
01.fenland	RAB22A.12408_333--AllOA-indep	RAB22A.12408_333	AllOA-indep	826690	177517	649173	Wald ratio	1	0.0112174	0.0239783	0.639916	-0.03578	0.0582148	1.01128	0.964853	1.05994	NA	NA	NA	NA	NA	NA	NA	NA	NA	NA	NA	NA	NA	NA	NA	NA	NA	NA	NA	NA	NA	NA	NA	NA	NA	NA	NA	NA	NA	NA	NA	0.00710903	2.64734e-07	TRUE	5.84967e-18
01.fenland	RAB22A.12408_333--Early_AllOA-indep	RAB22A.12408_333	Early_AllOA-indep	48287	6838	41449	Wald ratio	1	-0.177376	0.107864	0.100085	-0.38879	0.0340377	0.837465	0.677877	1.03462	NA	NA	NA	NA	NA	NA	NA	NA	NA	NA	NA	NA	NA	NA	NA	NA	NA	NA	NA	NA	NA	NA	NA	NA	NA	NA	NA	NA	NA	NA	NA	0.00710903	5.60036e-05	TRUE	5.56426e-13
01.fenland	RAB22A.12408_333--FingerOA-indep	RAB22A.12408_333	FingerOA-indep	266618	10804	255814	Wald ratio	1	-0.0107978	0.0881967	0.90256	-0.183663	0.162068	0.98926	0.832216	1.17594	NA	NA	NA	NA	NA	NA	NA	NA	NA	NA	NA	NA	NA	NA	NA	NA	NA	NA	NA	NA	NA	NA	NA	NA	NA	NA	NA	NA	NA	NA	NA	0.00710903	5.62187e-08	TRUE	1.23167e-17
01.fenland	RAB22A.12408_333--HandOA-indep	RAB22A.12408_333	HandOA-indep	303782	20901	282881	Wald ratio	1	-0.0430669	0.0644926	0.504273	-0.169472	0.0833385	0.957847	0.84411	1.08691	NA	NA	NA	NA	NA	NA	NA	NA	NA	NA	NA	NA	NA	NA	NA	NA	NA	NA	NA	NA	NA	NA	NA	NA	NA	NA	NA	NA	NA	NA	NA	0.00710903	1.46795e-06	TRUE	2.43101e-17
01.fenland	RAB22A.12408_333--HipOA-indep	RAB22A.12408_333	HipOA-indep	353388	36445	316943	Wald ratio	1	0.0287026	0.0485163	0.554113	-0.0663893	0.123795	1.02912	0.935767	1.13178	NA	NA	NA	NA	NA	NA	NA	NA	NA	NA	NA	NA	NA	NA	NA	NA	NA	NA	NA	NA	NA	NA	NA	NA	NA	NA	NA	NA	NA	NA	NA	0.00710903	9.90421e-07	TRUE	1.68816e-17
01.fenland	RAB22A.12408_333--KneeHipOA-indep	RAB22A.12408_333	KneeHipOA-indep	490345	89741	400604	Wald ratio	1	0.0337435	0.032685	0.301891	-0.030319	0.097806	1.03432	0.970136	1.10275	NA	NA	NA	NA	NA	NA	NA	NA	NA	NA	NA	NA	NA	NA	NA	NA	NA	NA	NA	NA	NA	NA	NA	NA	NA	NA	NA	NA	NA	NA	NA	0.00710903	2.17362e-06	TRUE	1.90252e-17
01.fenland	RAB22A.12408_333--KneeOA-indep	RAB22A.12408_333	KneeOA-indep	396054	62497	333557	Wald ratio	1	0.0453656	0.0382613	0.235749	-0.0296265	0.120358	1.04641	0.970808	1.1279	NA	NA	NA	NA	NA	NA	NA	NA	NA	NA	NA	NA	NA	NA	NA	NA	NA	NA	NA	NA	NA	NA	NA	NA	NA	NA	NA	NA	NA	NA	NA	0.00710903	3.54962e-06	TRUE	3.27736e-17
01.fenland	RAB22A.12408_333--SpineOA-indep	RAB22A.12408_333	SpineOA-indep	333950	28372	305578	Wald ratio	1	-0.00527293	0.0529351	0.920653	-0.109026	0.0984798	0.994741	0.896707	1.10349	NA	NA	NA	NA	NA	NA	NA	NA	NA	NA	NA	NA	NA	NA	NA	NA	NA	NA	NA	NA	NA	NA	NA	NA	NA	NA	NA	NA	NA	NA	NA	0.00710903	2.97125e-08	TRUE	8.69791e-18
01.fenland	RAB22A.12408_333--THR-indep	RAB22A.12408_333	THR-indep	319037	23021	296016	Wald ratio	1	-0.0250421	0.0571994	0.661528	-0.137153	0.0870687	0.975269	0.871837	1.09097	NA	NA	NA	NA	NA	NA	NA	NA	NA	NA	NA	NA	NA	NA	NA	NA	NA	NA	NA	NA	NA	NA	NA	NA	NA	NA	NA	NA	NA	NA	NA	0.00710903	6.00789e-07	TRUE	1.56258e-17
01.fenland	RAB22A.12408_333--ThumbOA-indep	RAB22A.12408_333	ThumbOA-indep	247455	10536	236919	Wald ratio	1	-0.155115	0.0843737	0.0659993	-0.320487	0.0102574	0.856317	0.725795	1.01031	NA	NA	NA	NA	NA	NA	NA	NA	NA	NA	NA	NA	NA	NA	NA	NA	NA	NA	NA	NA	NA	NA	NA	NA	NA	NA	NA	NA	NA	NA	NA	0.00710903	1.36584e-05	TRUE	2.68204e-16
01.fenland	RAB22A.12408_333--TJR-indep	RAB22A.12408_333	TJR-indep	368576	40887	327689	Wald ratio	1	0.0283044	0.0446396	0.526038	-0.0591892	0.115798	1.02871	0.942528	1.12277	NA	NA	NA	NA	NA	NA	NA	NA	NA	NA	NA	NA	NA	NA	NA	NA	NA	NA	NA	NA	NA	NA	NA	NA	NA	NA	NA	NA	NA	NA	NA	0.00710903	1.0908e-06	TRUE	1.68609e-17
01.fenland	RAB22A.12408_333--TKR-indep	RAB22A.12408_333	TKR-indep	252041	18200	233841	Wald ratio	1	0.0828744	0.0625973	0.185527	-0.0398163	0.205565	1.08641	0.960966	1.22822	NA	NA	NA	NA	NA	NA	NA	NA	NA	NA	NA	NA	NA	NA	NA	NA	NA	NA	NA	NA	NA	NA	NA	NA	NA	NA	NA	NA	NA	NA	NA	0.00710903	6.95442e-06	TRUE	1.06602e-16
01.fenland	RAB2A.16857_2--AllOA-indep	RAB2A.16857_2	AllOA-indep	826690	177517	649173	Wald ratio	1	-0.0107705	0.0359719	0.764624	-0.0812754	0.0597345	0.989287	0.92194	1.06155	NA	NA	NA	NA	NA	NA	NA	NA	NA	NA	NA	NA	NA	NA	NA	NA	NA	NA	NA	NA	NA	NA	NA	NA	NA	NA	NA	NA	NA	NA	NA	0.00289203	1.08443e-07	TRUE	3.79999e-08
01.fenland	RAB2A.16857_2--Early_AllOA-indep	RAB2A.16857_2	Early_AllOA-indep	48287	6838	41449	Wald ratio	1	0.0704908	0.154603	0.648428	-0.232531	0.373513	1.07303	0.792525	1.45283	NA	NA	NA	NA	NA	NA	NA	NA	NA	NA	NA	NA	NA	NA	NA	NA	NA	NA	NA	NA	NA	NA	NA	NA	NA	NA	NA	NA	NA	NA	NA	0.00289203	4.30547e-06	TRUE	1.26866e-06
01.fenland	RAB2A.16857_2--FingerOA-indep	RAB2A.16857_2	FingerOA-indep	266618	10804	255814	Wald ratio	1	-0.111749	0.139908	0.424447	-0.385969	0.162471	0.894269	0.679791	1.17641	NA	NA	NA	NA	NA	NA	NA	NA	NA	NA	NA	NA	NA	NA	NA	NA	NA	NA	NA	NA	NA	NA	NA	NA	NA	NA	NA	NA	NA	NA	NA	0.00289203	2.39284e-06	TRUE	1.13299e-07
01.fenland	RAB2A.16857_2--HandOA-indep	RAB2A.16857_2	HandOA-indep	303782	20901	282881	Wald ratio	1	-0.0917782	0.0956496	0.337294	-0.279251	0.0956951	0.912307	0.75635	1.10042	NA	NA	NA	NA	NA	NA	NA	NA	NA	NA	NA	NA	NA	NA	NA	NA	NA	NA	NA	NA	NA	NA	NA	NA	NA	NA	NA	NA	NA	NA	NA	0.00289203	3.03077e-06	TRUE	1.17833e-07
01.fenland	RAB2A.16857_2--HipOA-indep	RAB2A.16857_2	HipOA-indep	353388	36445	316943	Wald ratio	1	0.056255	0.0705589	0.42529	-0.0820405	0.194551	1.05787	0.921235	1.21476	NA	NA	NA	NA	NA	NA	NA	NA	NA	NA	NA	NA	NA	NA	NA	NA	NA	NA	NA	NA	NA	NA	NA	NA	NA	NA	NA	NA	NA	NA	NA	0.00289203	1.79874e-06	TRUE	8.78214e-08
01.fenland	RAB2A.16857_2--KneeHipOA-indep	RAB2A.16857_2	KneeHipOA-indep	490345	89741	400604	Wald ratio	1	0.00460593	0.045795	0.919886	-0.0851522	0.0943641	1.00462	0.918372	1.09896	NA	NA	NA	NA	NA	NA	NA	NA	NA	NA	NA	NA	NA	NA	NA	NA	NA	NA	NA	NA	NA	NA	NA	NA	NA	NA	NA	NA	NA	NA	NA	0.00289203	2.063e-08	TRUE	3.90818e-08
01.fenland	RAB2A.16857_2--KneeOA-indep	RAB2A.16857_2	KneeOA-indep	396054	62497	333557	Wald ratio	1	-0.0426714	0.05459	0.434408	-0.149668	0.0643249	0.958226	0.860994	1.06644	NA	NA	NA	NA	NA	NA	NA	NA	NA	NA	NA	NA	NA	NA	NA	NA	NA	NA	NA	NA	NA	NA	NA	NA	NA	NA	NA	NA	NA	NA	NA	0.00289203	1.54275e-06	TRUE	7.92252e-08
01.fenland	RAB2A.16857_2--SpineOA-indep	RAB2A.16857_2	SpineOA-indep	333950	28372	305578	Wald ratio	1	-0.122016	0.0784361	0.1198	-0.275751	0.0317186	0.885134	0.759002	1.03223	NA	NA	NA	NA	NA	NA	NA	NA	NA	NA	NA	NA	NA	NA	NA	NA	NA	NA	NA	NA	NA	NA	NA	NA	NA	NA	NA	NA	NA	NA	NA	0.00289203	7.24641e-06	TRUE	1.9075e-07
01.fenland	RAB2A.16857_2--THR-indep	RAB2A.16857_2	THR-indep	319037	23021	296016	Wald ratio	1	0.0728502	0.085642	0.394971	-0.0950082	0.240709	1.07557	0.909366	1.27215	NA	NA	NA	NA	NA	NA	NA	NA	NA	NA	NA	NA	NA	NA	NA	NA	NA	NA	NA	NA	NA	NA	NA	NA	NA	NA	NA	NA	NA	NA	NA	0.00289203	2.26804e-06	TRUE	1.00925e-07
01.fenland	RAB2A.16857_2--ThumbOA-indep	RAB2A.16857_2	ThumbOA-indep	247455	10536	236919	Wald ratio	1	-0.112695	0.132102	0.393611	-0.371615	0.146226	0.893423	0.68962	1.15746	NA	NA	NA	NA	NA	NA	NA	NA	NA	NA	NA	NA	NA	NA	NA	NA	NA	NA	NA	NA	NA	NA	NA	NA	NA	NA	NA	NA	NA	NA	NA	0.00289203	2.94099e-06	TRUE	1.29851e-07
01.fenland	RAB2A.16857_2--TJR-indep	RAB2A.16857_2	TJR-indep	368576	40887	327689	Wald ratio	1	0.0404037	0.066348	0.542547	-0.0896384	0.170446	1.04123	0.914262	1.18583	NA	NA	NA	NA	NA	NA	NA	NA	NA	NA	NA	NA	NA	NA	NA	NA	NA	NA	NA	NA	NA	NA	NA	NA	NA	NA	NA	NA	NA	NA	NA	0.00289203	1.00615e-06	TRUE	7.12451e-08
01.fenland	RAB2A.16857_2--TKR-indep	RAB2A.16857_2	TKR-indep	252041	18200	233841	Wald ratio	1	-0.0722027	0.0951071	0.447749	-0.258613	0.114207	0.930342	0.772122	1.12098	NA	NA	NA	NA	NA	NA	NA	NA	NA	NA	NA	NA	NA	NA	NA	NA	NA	NA	NA	NA	NA	NA	NA	NA	NA	NA	NA	NA	NA	NA	NA	0.00289203	2.28673e-06	TRUE	1.14796e-07
01.fenland	RAB2B.19253_82--AllOA-indep	RAB2B.19253_82	AllOA-indep	826690	177517	649173	Wald ratio	1	0.0462769	0.0235612	0.0495163	9.70492e-05	0.0924568	1.04736	1.0001	1.09687	NA	NA	NA	NA	NA	NA	NA	NA	NA	NA	NA	NA	NA	NA	NA	NA	NA	NA	NA	NA	NA	NA	NA	NA	NA	NA	NA	NA	NA	NA	NA	0.00578997	4.66651e-06	TRUE	2.62805e-14
01.fenland	RAB2B.19253_82--Early_AllOA-indep	RAB2B.19253_82	Early_AllOA-indep	48287	6838	41449	Wald ratio	1	-0.0014181	0.103512	0.989069	-0.204302	0.201465	0.998583	0.815216	1.22319	NA	NA	NA	NA	NA	NA	NA	NA	NA	NA	NA	NA	NA	NA	NA	NA	NA	NA	NA	NA	NA	NA	NA	NA	NA	NA	NA	NA	NA	NA	NA	0.00578997	3.88708e-09	TRUE	9.98539e-13
01.fenland	RAB2B.19253_82--FingerOA-indep	RAB2B.19253_82	FingerOA-indep	266618	10804	255814	Wald ratio	1	0.102193	0.0892985	0.25246	-0.0728323	0.277218	1.1076	0.929757	1.31945	NA	NA	NA	NA	NA	NA	NA	NA	NA	NA	NA	NA	NA	NA	NA	NA	NA	NA	NA	NA	NA	NA	NA	NA	NA	NA	NA	NA	NA	NA	NA	0.00578997	4.91208e-06	TRUE	5.93525e-14
01.fenland	RAB2B.19253_82--HandOA-indep	RAB2B.19253_82	HandOA-indep	303782	20901	282881	Wald ratio	1	0.0276547	0.0625735	0.658522	-0.0949894	0.150299	1.02804	0.909383	1.16218	NA	NA	NA	NA	NA	NA	NA	NA	NA	NA	NA	NA	NA	NA	NA	NA	NA	NA	NA	NA	NA	NA	NA	NA	NA	NA	NA	NA	NA	NA	NA	0.00578997	6.42981e-07	TRUE	1.70484e-14
01.fenland	RAB2B.19253_82--HipOA-indep	RAB2B.19253_82	HipOA-indep	353388	36445	316943	Wald ratio	1	-0.00503448	0.044395	0.909712	-0.0920486	0.0819796	0.994978	0.912061	1.08543	NA	NA	NA	NA	NA	NA	NA	NA	NA	NA	NA	NA	NA	NA	NA	NA	NA	NA	NA	NA	NA	NA	NA	NA	NA	NA	NA	NA	NA	NA	NA	0.00578997	3.63909e-08	TRUE	9.05872e-15
01.fenland	RAB2B.19253_82--KneeHipOA-indep	RAB2B.19253_82	KneeHipOA-indep	490345	89741	400604	Wald ratio	1	0.0342268	0.0317068	0.280375	-0.0279185	0.0963721	1.03482	0.972468	1.10117	NA	NA	NA	NA	NA	NA	NA	NA	NA	NA	NA	NA	NA	NA	NA	NA	NA	NA	NA	NA	NA	NA	NA	NA	NA	NA	NA	NA	NA	NA	NA	0.00578997	2.37644e-06	TRUE	2.08e-14
01.fenland	RAB2B.19253_82--KneeOA-indep	RAB2B.19253_82	KneeOA-indep	396054	62497	333557	Wald ratio	1	0.0454126	0.0370667	0.220514	-0.027238	0.118063	1.04646	0.97313	1.12532	NA	NA	NA	NA	NA	NA	NA	NA	NA	NA	NA	NA	NA	NA	NA	NA	NA	NA	NA	NA	NA	NA	NA	NA	NA	NA	NA	NA	NA	NA	NA	0.00578997	3.78996e-06	TRUE	3.32891e-14
01.fenland	RAB2B.19253_82--SpineOA-indep	RAB2B.19253_82	SpineOA-indep	333950	28372	305578	Wald ratio	1	0.110791	0.0532693	0.0375411	0.00638325	0.215199	1.11716	1.0064	1.24011	NA	NA	NA	NA	NA	NA	NA	NA	NA	NA	NA	NA	NA	NA	NA	NA	NA	NA	NA	NA	NA	NA	NA	NA	NA	NA	NA	NA	NA	NA	NA	0.00578997	1.29531e-05	TRUE	1.38176e-13
01.fenland	RAB2B.19253_82--THR-indep	RAB2B.19253_82	THR-indep	319037	23021	296016	Wald ratio	1	0.0154036	0.0554116	0.781024	-0.0932032	0.12401	1.01552	0.911008	1.13203	NA	NA	NA	NA	NA	NA	NA	NA	NA	NA	NA	NA	NA	NA	NA	NA	NA	NA	NA	NA	NA	NA	NA	NA	NA	NA	NA	NA	NA	NA	NA	0.00578997	2.42217e-07	TRUE	1.26904e-14
01.fenland	RAB2B.19253_82--ThumbOA-indep	RAB2B.19253_82	ThumbOA-indep	247455	10536	236919	Wald ratio	1	-0.0480654	0.0845073	0.569511	-0.2137	0.117569	0.953071	0.807591	1.12476	NA	NA	NA	NA	NA	NA	NA	NA	NA	NA	NA	NA	NA	NA	NA	NA	NA	NA	NA	NA	NA	NA	NA	NA	NA	NA	NA	NA	NA	NA	NA	0.00578997	1.30733e-06	TRUE	2.80555e-14
01.fenland	RAB2B.19253_82--TJR-indep	RAB2B.19253_82	TJR-indep	368576	40887	327689	Wald ratio	1	0.00826329	0.0437181	0.850082	-0.0774241	0.0939507	1.0083	0.925497	1.09851	NA	NA	NA	NA	NA	NA	NA	NA	NA	NA	NA	NA	NA	NA	NA	NA	NA	NA	NA	NA	NA	NA	NA	NA	NA	NA	NA	NA	NA	NA	NA	0.00578997	9.69304e-08	TRUE	9.6171e-15
01.fenland	RAB2B.19253_82--TKR-indep	RAB2B.19253_82	TKR-indep	252041	18200	233841	Wald ratio	1	-0.0313141	0.0614988	0.610624	-0.151852	0.0892235	0.969171	0.859116	1.09332	NA	NA	NA	NA	NA	NA	NA	NA	NA	NA	NA	NA	NA	NA	NA	NA	NA	NA	NA	NA	NA	NA	NA	NA	NA	NA	NA	NA	NA	NA	NA	0.00578997	1.02868e-06	TRUE	2.47948e-14
01.fenland	RAB31.13597_20--AllOA-indep	RAB31.13597_20	AllOA-indep	826690	177517	649173	Inverse variance weighted	2	-0.00147378	0.00778907	0.849927	-0.0167404	0.0137928	0.998527	0.983399	1.01389	0.0530206	1	0.817888	0	NA	NA	NA	NA	NA	NA	NA	NA	NA	NA	NA	NA	NA	NA	NA	NA	NA	NA	NA	NA	NA	NA	NA	NA	NA	NA	NA	0.0596106	1.07443e-07	TRUE	2.36178e-144
01.fenland	RAB31.13597_20--Early_AllOA-indep	RAB31.13597_20	Early_AllOA-indep	48287	6838	41449	Inverse variance weighted	2	-0.00794581	0.0395083	0.840607	-0.085382	0.0694904	0.992086	0.918161	1.07196	0.0159211	1	0.899591	0	NA	NA	NA	NA	NA	NA	NA	NA	NA	NA	NA	NA	NA	NA	NA	NA	NA	NA	NA	NA	NA	NA	NA	NA	NA	NA	NA	0.0596106	1.16744e-06	TRUE	2.58011e-119
01.fenland	RAB31.13597_20--FingerOA-indep	RAB31.13597_20	FingerOA-indep	266618	10804	255814	Inverse variance weighted	2	0.0152021	0.0296553	0.608212	-0.0429223	0.0733266	1.01532	0.957986	1.07608	0.566303	1	0.451732	0	NA	NA	NA	NA	NA	NA	NA	NA	NA	NA	NA	NA	NA	NA	NA	NA	NA	NA	NA	NA	NA	NA	NA	NA	NA	NA	NA	0.0596106	3.10968e-06	TRUE	4.90355e-139
01.fenland	RAB31.13597_20--HandOA-indep	RAB31.13597_20	HandOA-indep	303782	20901	282881	Inverse variance weighted	2	0.00215789	0.0203262	0.915453	-0.0376815	0.0419973	1.00216	0.96302	1.04289	0.151222	1	0.69737	0	NA	NA	NA	NA	NA	NA	NA	NA	NA	NA	NA	NA	NA	NA	NA	NA	NA	NA	NA	NA	NA	NA	NA	NA	NA	NA	NA	0.0596106	5.34904e-07	TRUE	7.75135e-141
01.fenland	RAB31.13597_20--HipOA-indep	RAB31.13597_20	HipOA-indep	353388	36445	316943	Inverse variance weighted	2	-0.0135761	0.0159885	0.395814	-0.0449136	0.0177613	0.986516	0.95608	1.01792	0.342674	1	0.55829	0	NA	NA	NA	NA	NA	NA	NA	NA	NA	NA	NA	NA	NA	NA	NA	NA	NA	NA	NA	NA	NA	NA	NA	NA	NA	NA	NA	0.0596106	3.00997e-06	TRUE	2.22556e-140
01.fenland	RAB31.13597_20--KneeHipOA-indep	RAB31.13597_20	KneeHipOA-indep	490345	89741	400604	Inverse variance weighted	2	-0.00678643	0.0105328	0.519372	-0.0274307	0.0138579	0.993237	0.972942	1.01395	0.337974	1	0.561001	0	NA	NA	NA	NA	NA	NA	NA	NA	NA	NA	NA	NA	NA	NA	NA	NA	NA	NA	NA	NA	NA	NA	NA	NA	NA	NA	NA	0.0596106	1.53589e-06	TRUE	4.38839e-142
01.fenland	RAB31.13597_20--KneeOA-indep	RAB31.13597_20	KneeOA-indep	396054	62497	333557	Inverse variance weighted	2	-0.000313262	0.0126276	0.980208	-0.0250634	0.0244369	0.999687	0.975248	1.02474	0.438389	1	0.507901	0	NA	NA	NA	NA	NA	NA	NA	NA	NA	NA	NA	NA	NA	NA	NA	NA	NA	NA	NA	NA	NA	NA	NA	NA	NA	NA	NA	0.0596106	1.10845e-06	TRUE	1.38509e-141
01.fenland	RAB31.13597_20--SpineOA-indep	RAB31.13597_20	SpineOA-indep	333950	28372	305578	Inverse variance weighted	2	0.0114422	0.0177525	0.519225	-0.0233527	0.046237	1.01151	0.976918	1.04732	0.00291219	1	0.956963	0	NA	NA	NA	NA	NA	NA	NA	NA	NA	NA	NA	NA	NA	NA	NA	NA	NA	NA	NA	NA	NA	NA	NA	NA	NA	NA	NA	0.0596106	1.25273e-06	TRUE	7.86359e-141
01.fenland	RAB31.13597_20--THR-indep	RAB31.13597_20	THR-indep	319037	23021	296016	Inverse variance weighted	2	-0.0218599	0.0187194	0.2429	-0.0585498	0.01483	0.978377	0.943131	1.01494	0.0900099	1	0.764165	0	NA	NA	NA	NA	NA	NA	NA	NA	NA	NA	NA	NA	NA	NA	NA	NA	NA	NA	NA	NA	NA	NA	NA	NA	NA	NA	NA	0.0596106	4.55654e-06	TRUE	1.69559e-139
01.fenland	RAB31.13597_20--ThumbOA-indep	RAB31.13597_20	ThumbOA-indep	247455	10536	236919	Inverse variance weighted	2	-0.0112031	0.0283332	0.692543	-0.0667363	0.04433	0.988859	0.935442	1.04533	0.172509	1	0.677891	0	NA	NA	NA	NA	NA	NA	NA	NA	NA	NA	NA	NA	NA	NA	NA	NA	NA	NA	NA	NA	NA	NA	NA	NA	NA	NA	NA	0.0596106	1.32896e-06	TRUE	2.65306e-139
01.fenland	RAB31.13597_20--TJR-indep	RAB31.13597_20	TJR-indep	368576	40887	327689	Inverse variance weighted	2	-0.0175248	0.0146074	0.230247	-0.0461553	0.0111057	0.982628	0.954894	1.01117	0.115657	1	0.733794	0	NA	NA	NA	NA	NA	NA	NA	NA	NA	NA	NA	NA	NA	NA	NA	NA	NA	NA	NA	NA	NA	NA	NA	NA	NA	NA	NA	0.0596106	4.21894e-06	TRUE	3.44064e-140
01.fenland	RAB31.13597_20--TKR-indep	RAB31.13597_20	TKR-indep	252041	18200	233841	Inverse variance weighted	2	-0.0128489	0.0208842	0.538392	-0.0537819	0.028084	0.987233	0.947639	1.02848	0.218907	1	0.639874	0	NA	NA	NA	NA	NA	NA	NA	NA	NA	NA	NA	NA	NA	NA	NA	NA	NA	NA	NA	NA	NA	NA	NA	NA	NA	NA	NA	0.0596106	2.37041e-06	TRUE	5.60129e-139
01.fenland	RAB6B.14271_23--AllOA-indep	RAB6B.14271_23	AllOA-indep	826690	177517	649173	Wald ratio	1	-0.0207393	0.00763269	0.00658427	-0.0356994	-0.00577925	0.979474	0.96493	0.994237	NA	NA	NA	NA	NA	NA	NA	NA	NA	NA	NA	NA	NA	NA	NA	NA	NA	NA	NA	NA	NA	NA	NA	NA	NA	NA	NA	NA	NA	NA	NA	0.0610955	8.93076e-06	TRUE	5.45646e-145
01.fenland	RAB6B.14271_23--Early_AllOA-indep	RAB6B.14271_23	Early_AllOA-indep	48287	6838	41449	Wald ratio	1	0.0107148	0.033876	0.751779	-0.0556821	0.0771117	1.01077	0.94584	1.08016	NA	NA	NA	NA	NA	NA	NA	NA	NA	NA	NA	NA	NA	NA	NA	NA	NA	NA	NA	NA	NA	NA	NA	NA	NA	NA	NA	NA	NA	NA	NA	0.0610955	2.07193e-06	TRUE	4.93593e-122
01.fenland	RAB6B.14271_23--FingerOA-indep	RAB6B.14271_23	FingerOA-indep	266618	10804	255814	Wald ratio	1	0.0152451	0.0287116	0.595438	-0.0410297	0.0715199	1.01536	0.959801	1.07414	NA	NA	NA	NA	NA	NA	NA	NA	NA	NA	NA	NA	NA	NA	NA	NA	NA	NA	NA	NA	NA	NA	NA	NA	NA	NA	NA	NA	NA	NA	NA	0.0610955	1.05745e-06	TRUE	1.90069e-143
01.fenland	RAB6B.14271_23--HandOA-indep	RAB6B.14271_23	HandOA-indep	303782	20901	282881	Wald ratio	1	-0.0153931	0.0204531	0.451688	-0.0554812	0.024695	0.984725	0.94603	1.025	NA	NA	NA	NA	NA	NA	NA	NA	NA	NA	NA	NA	NA	NA	NA	NA	NA	NA	NA	NA	NA	NA	NA	NA	NA	NA	NA	NA	NA	NA	NA	0.0610955	1.86455e-06	TRUE	9.74486e-144
01.fenland	RAB6B.14271_23--HipOA-indep	RAB6B.14271_23	HipOA-indep	353388	36445	316943	Wald ratio	1	-0.00850493	0.0153638	0.579874	-0.038618	0.0216082	0.991531	0.962118	1.02184	NA	NA	NA	NA	NA	NA	NA	NA	NA	NA	NA	NA	NA	NA	NA	NA	NA	NA	NA	NA	NA	NA	NA	NA	NA	NA	NA	NA	NA	NA	NA	0.0610955	8.67149e-07	TRUE	6.53461e-145
01.fenland	RAB6B.14271_23--KneeHipOA-indep	RAB6B.14271_23	KneeHipOA-indep	490345	89741	400604	Wald ratio	1	-0.0164149	0.0102255	0.108428	-0.0364568	0.00362698	0.983719	0.9642	1.00363	NA	NA	NA	NA	NA	NA	NA	NA	NA	NA	NA	NA	NA	NA	NA	NA	NA	NA	NA	NA	NA	NA	NA	NA	NA	NA	NA	NA	NA	NA	NA	0.0610955	5.25545e-06	TRUE	1.54045e-144
01.fenland	RAB6B.14271_23--KneeOA-indep	RAB6B.14271_23	KneeOA-indep	396054	62497	333557	Wald ratio	1	-0.0242895	0.0119514	0.042118	-0.0477142	-0.000864717	0.976003	0.953406	0.999136	NA	NA	NA	NA	NA	NA	NA	NA	NA	NA	NA	NA	NA	NA	NA	NA	NA	NA	NA	NA	NA	NA	NA	NA	NA	NA	NA	NA	NA	NA	NA	0.0610955	1.0429e-05	TRUE	9.31868e-143
01.fenland	RAB6B.14271_23--SpineOA-indep	RAB6B.14271_23	SpineOA-indep	333950	28372	305578	Wald ratio	1	-0.0224632	0.0171366	0.189914	-0.0560509	0.0111245	0.977787	0.945491	1.01119	NA	NA	NA	NA	NA	NA	NA	NA	NA	NA	NA	NA	NA	NA	NA	NA	NA	NA	NA	NA	NA	NA	NA	NA	NA	NA	NA	NA	NA	NA	NA	0.0610955	5.14537e-06	TRUE	3.73548e-143
01.fenland	RAB6B.14271_23--THR-indep	RAB6B.14271_23	THR-indep	319037	23021	296016	Wald ratio	1	-0.00512059	0.01839	0.780671	-0.0411649	0.0309237	0.994892	0.959671	1.03141	NA	NA	NA	NA	NA	NA	NA	NA	NA	NA	NA	NA	NA	NA	NA	NA	NA	NA	NA	NA	NA	NA	NA	NA	NA	NA	NA	NA	NA	NA	NA	0.0610955	2.43019e-07	TRUE	5.87839e-145
01.fenland	RAB6B.14271_23--ThumbOA-indep	RAB6B.14271_23	ThumbOA-indep	247455	10536	236919	Wald ratio	1	0.00725794	0.027392	0.791036	-0.0464304	0.0609462	1.00728	0.954631	1.06284	NA	NA	NA	NA	NA	NA	NA	NA	NA	NA	NA	NA	NA	NA	NA	NA	NA	NA	NA	NA	NA	NA	NA	NA	NA	NA	NA	NA	NA	NA	NA	0.0610955	2.83718e-07	TRUE	1.39248e-143
01.fenland	RAB6B.14271_23--TJR-indep	RAB6B.14271_23	TJR-indep	368576	40887	327689	Wald ratio	1	-0.0181521	0.0143409	0.2056	-0.0462602	0.00995607	0.982012	0.954793	1.01001	NA	NA	NA	NA	NA	NA	NA	NA	NA	NA	NA	NA	NA	NA	NA	NA	NA	NA	NA	NA	NA	NA	NA	NA	NA	NA	NA	NA	NA	NA	NA	0.0610955	4.34686e-06	TRUE	8.94572e-144
01.fenland	RAB6B.14271_23--TKR-indep	RAB6B.14271_23	TKR-indep	252041	18200	233841	Wald ratio	1	-0.0274508	0.0203575	0.177519	-0.0673514	0.0124499	0.972923	0.934867	1.01253	NA	NA	NA	NA	NA	NA	NA	NA	NA	NA	NA	NA	NA	NA	NA	NA	NA	NA	NA	NA	NA	NA	NA	NA	NA	NA	NA	NA	NA	NA	NA	0.0610955	7.21426e-06	TRUE	2.81178e-141
01.fenland	RABEPK.13599_15--AllOA-indep	RABEPK.13599_15	AllOA-indep	826690	177517	649173	Wald ratio	1	0.033795	0.0298969	0.258314	-0.0248029	0.0923928	1.03437	0.975502	1.0968	NA	NA	NA	NA	NA	NA	NA	NA	NA	NA	NA	NA	NA	NA	NA	NA	NA	NA	NA	NA	NA	NA	NA	NA	NA	NA	NA	NA	NA	NA	NA	0.00362664	1.54565e-06	TRUE	1.27464e-09
01.fenland	RABEPK.13599_15--Early_AllOA-indep	RABEPK.13599_15	Early_AllOA-indep	48287	6838	41449	Wald ratio	1	0.0707594	0.132674	0.593802	-0.189281	0.3308	1.07332	0.827554	1.39208	NA	NA	NA	NA	NA	NA	NA	NA	NA	NA	NA	NA	NA	NA	NA	NA	NA	NA	NA	NA	NA	NA	NA	NA	NA	NA	NA	NA	NA	NA	NA	0.00362664	5.89101e-06	TRUE	6.06731e-08
01.fenland	RABEPK.13599_15--FingerOA-indep	RABEPK.13599_15	FingerOA-indep	266618	10804	255814	Wald ratio	1	0.0228956	0.117334	0.84529	-0.207079	0.25287	1.02316	0.812956	1.28772	NA	NA	NA	NA	NA	NA	NA	NA	NA	NA	NA	NA	NA	NA	NA	NA	NA	NA	NA	NA	NA	NA	NA	NA	NA	NA	NA	NA	NA	NA	NA	0.00362664	1.42814e-07	TRUE	1.21355e-09
01.fenland	RABEPK.13599_15--HandOA-indep	RABEPK.13599_15	HandOA-indep	303782	20901	282881	Wald ratio	1	0.033206	0.0807184	0.680793	-0.125002	0.191414	1.03376	0.882495	1.21096	NA	NA	NA	NA	NA	NA	NA	NA	NA	NA	NA	NA	NA	NA	NA	NA	NA	NA	NA	NA	NA	NA	NA	NA	NA	NA	NA	NA	NA	NA	NA	0.00362664	5.57095e-07	TRUE	1.4009e-09
01.fenland	RABEPK.13599_15--HipOA-indep	RABEPK.13599_15	HipOA-indep	353388	36445	316943	Wald ratio	1	-0.030623	0.0598532	0.608907	-0.147935	0.0866894	0.969841	0.862487	1.09056	NA	NA	NA	NA	NA	NA	NA	NA	NA	NA	NA	NA	NA	NA	NA	NA	NA	NA	NA	NA	NA	NA	NA	NA	NA	NA	NA	NA	NA	NA	NA	0.00362664	7.40748e-07	TRUE	1.37613e-09
01.fenland	RABEPK.13599_15--KneeHipOA-indep	RABEPK.13599_15	KneeHipOA-indep	490345	89741	400604	Wald ratio	1	-0.00101969	0.0417093	0.980496	-0.0827699	0.0807305	0.998981	0.920563	1.08408	NA	NA	NA	NA	NA	NA	NA	NA	NA	NA	NA	NA	NA	NA	NA	NA	NA	NA	NA	NA	NA	NA	NA	NA	NA	NA	NA	NA	NA	NA	NA	0.00362664	1.21891e-09	TRUE	6.92485e-10
01.fenland	RABEPK.13599_15--KneeOA-indep	RABEPK.13599_15	KneeOA-indep	396054	62497	333557	Wald ratio	1	0.0216833	0.0468575	0.643545	-0.0701575	0.113524	1.02192	0.932247	1.12022	NA	NA	NA	NA	NA	NA	NA	NA	NA	NA	NA	NA	NA	NA	NA	NA	NA	NA	NA	NA	NA	NA	NA	NA	NA	NA	NA	NA	NA	NA	NA	0.00362664	5.40678e-07	TRUE	1.19687e-09
01.fenland	RABEPK.13599_15--SpineOA-indep	RABEPK.13599_15	SpineOA-indep	333950	28372	305578	Wald ratio	1	0.0658497	0.066989	0.325611	-0.0654488	0.197148	1.06807	0.936647	1.21792	NA	NA	NA	NA	NA	NA	NA	NA	NA	NA	NA	NA	NA	NA	NA	NA	NA	NA	NA	NA	NA	NA	NA	NA	NA	NA	NA	NA	NA	NA	NA	0.00362664	2.89349e-06	TRUE	2.40942e-09
01.fenland	RABEPK.13599_15--THR-indep	RABEPK.13599_15	THR-indep	319037	23021	296016	Wald ratio	1	-0.0393256	0.0718161	0.583975	-0.180085	0.101434	0.961438	0.835199	1.10676	NA	NA	NA	NA	NA	NA	NA	NA	NA	NA	NA	NA	NA	NA	NA	NA	NA	NA	NA	NA	NA	NA	NA	NA	NA	NA	NA	NA	NA	NA	NA	0.00362664	9.39874e-07	TRUE	1.56417e-09
01.fenland	RABEPK.13599_15--ThumbOA-indep	RABEPK.13599_15	ThumbOA-indep	247455	10536	236919	Wald ratio	1	-0.0231608	0.109852	0.833015	-0.23847	0.192149	0.977105	0.787832	1.21185	NA	NA	NA	NA	NA	NA	NA	NA	NA	NA	NA	NA	NA	NA	NA	NA	NA	NA	NA	NA	NA	NA	NA	NA	NA	NA	NA	NA	NA	NA	NA	0.00362664	1.79639e-07	TRUE	1.3218e-09
01.fenland	RABEPK.13599_15--TJR-indep	RABEPK.13599_15	TJR-indep	368576	40887	327689	Wald ratio	1	-0.0451494	0.0556995	0.417602	-0.154321	0.0640217	0.955855	0.856997	1.06612	NA	NA	NA	NA	NA	NA	NA	NA	NA	NA	NA	NA	NA	NA	NA	NA	NA	NA	NA	NA	NA	NA	NA	NA	NA	NA	NA	NA	NA	NA	NA	0.00362664	1.78269e-06	TRUE	1.81534e-09
01.fenland	RABEPK.13599_15--TKR-indep	RABEPK.13599_15	TKR-indep	252041	18200	233841	Wald ratio	1	-0.00254178	0.0843873	0.975971	-0.167941	0.162857	0.997461	0.845404	1.17687	NA	NA	NA	NA	NA	NA	NA	NA	NA	NA	NA	NA	NA	NA	NA	NA	NA	NA	NA	NA	NA	NA	NA	NA	NA	NA	NA	NA	NA	NA	NA	0.00362664	3.59961e-09	TRUE	1.03521e-09
01.fenland	RAD23B.12522_6--AllOA-indep	RAD23B.12522_6	AllOA-indep	826690	177517	649173	Wald ratio	1	-0.0280967	0.034009	0.408716	-0.0947544	0.0385609	0.972294	0.909596	1.03931	NA	NA	NA	NA	NA	NA	NA	NA	NA	NA	NA	NA	NA	NA	NA	NA	NA	NA	NA	NA	NA	NA	NA	NA	NA	NA	NA	NA	NA	NA	NA	0.00282352	8.25622e-07	TRUE	7.68866e-08
01.fenland	RAD23B.12522_6--Early_AllOA-indep	RAD23B.12522_6	Early_AllOA-indep	48287	6838	41449	Wald ratio	1	-0.203845	0.148909	0.171024	-0.495707	0.0880173	0.815589	0.60914	1.09201	NA	NA	NA	NA	NA	NA	NA	NA	NA	NA	NA	NA	NA	NA	NA	NA	NA	NA	NA	NA	NA	NA	NA	NA	NA	NA	NA	NA	NA	NA	NA	0.00282352	3.88097e-05	TRUE	1.10506e-05
01.fenland	RAD23B.12522_6--FingerOA-indep	RAD23B.12522_6	FingerOA-indep	266618	10804	255814	Wald ratio	1	-0.0627704	0.138514	0.650426	-0.334257	0.208716	0.939159	0.71587	1.2321	NA	NA	NA	NA	NA	NA	NA	NA	NA	NA	NA	NA	NA	NA	NA	NA	NA	NA	NA	NA	NA	NA	NA	NA	NA	NA	NA	NA	NA	NA	NA	0.00282352	7.70263e-07	TRUE	1.11634e-07
01.fenland	RAD23B.12522_6--HandOA-indep	RAD23B.12522_6	HandOA-indep	303782	20901	282881	Wald ratio	1	-0.0489871	0.0920732	0.594694	-0.229451	0.131476	0.952193	0.79497	1.14051	NA	NA	NA	NA	NA	NA	NA	NA	NA	NA	NA	NA	NA	NA	NA	NA	NA	NA	NA	NA	NA	NA	NA	NA	NA	NA	NA	NA	NA	NA	NA	0.00282352	9.31835e-07	TRUE	1.09415e-07
01.fenland	RAD23B.12522_6--HipOA-indep	RAD23B.12522_6	HipOA-indep	353388	36445	316943	Wald ratio	1	-0.00524993	0.0683534	0.938778	-0.139223	0.128723	0.994764	0.870034	1.13737	NA	NA	NA	NA	NA	NA	NA	NA	NA	NA	NA	NA	NA	NA	NA	NA	NA	NA	NA	NA	NA	NA	NA	NA	NA	NA	NA	NA	NA	NA	NA	0.00282352	1.66932e-08	TRUE	6.36222e-08
01.fenland	RAD23B.12522_6--KneeHipOA-indep	RAD23B.12522_6	KneeHipOA-indep	490345	89741	400604	Wald ratio	1	-0.0919478	0.0455776	0.0436549	-0.18128	-0.00261565	0.912153	0.834202	0.997388	NA	NA	NA	NA	NA	NA	NA	NA	NA	NA	NA	NA	NA	NA	NA	NA	NA	NA	NA	NA	NA	NA	NA	NA	NA	NA	NA	NA	NA	NA	NA	0.00282352	8.29995e-06	TRUE	2.61877e-07
01.fenland	RAD23B.12522_6--KneeOA-indep	RAD23B.12522_6	KneeOA-indep	396054	62497	333557	Wald ratio	1	-0.105025	0.0528985	0.0470992	-0.208706	-0.001344	0.900302	0.811634	0.998657	NA	NA	NA	NA	NA	NA	NA	NA	NA	NA	NA	NA	NA	NA	NA	NA	NA	NA	NA	NA	NA	NA	NA	NA	NA	NA	NA	NA	NA	NA	NA	0.00282352	9.9528e-06	TRUE	3.25591e-07
01.fenland	RAD23B.12522_6--SpineOA-indep	RAD23B.12522_6	SpineOA-indep	333950	28372	305578	Wald ratio	1	-0.0567603	0.0755989	0.452768	-0.204934	0.0914136	0.944821	0.814701	1.09572	NA	NA	NA	NA	NA	NA	NA	NA	NA	NA	NA	NA	NA	NA	NA	NA	NA	NA	NA	NA	NA	NA	NA	NA	NA	NA	NA	NA	NA	NA	NA	0.00282352	1.68803e-06	TRUE	1.26031e-07
01.fenland	RAD23B.12522_6--THR-indep	RAD23B.12522_6	THR-indep	319037	23021	296016	Wald ratio	1	0.102804	0.0829485	0.215209	-0.0597753	0.265383	1.10827	0.941976	1.30393	NA	NA	NA	NA	NA	NA	NA	NA	NA	NA	NA	NA	NA	NA	NA	NA	NA	NA	NA	NA	NA	NA	NA	NA	NA	NA	NA	NA	NA	NA	NA	0.00282352	4.81462e-06	TRUE	2.10736e-07
01.fenland	RAD23B.12522_6--ThumbOA-indep	RAD23B.12522_6	ThumbOA-indep	247455	10536	236919	Wald ratio	1	-0.159791	0.129822	0.21838	-0.414242	0.0946601	0.852322	0.660841	1.09929	NA	NA	NA	NA	NA	NA	NA	NA	NA	NA	NA	NA	NA	NA	NA	NA	NA	NA	NA	NA	NA	NA	NA	NA	NA	NA	NA	NA	NA	NA	NA	0.00282352	6.1223e-06	TRUE	2.79105e-07
01.fenland	RAD23B.12522_6--TJR-indep	RAD23B.12522_6	TJR-indep	368576	40887	327689	Wald ratio	1	-0.0163955	0.0641251	0.798199	-0.142081	0.10929	0.983738	0.867551	1.11549	NA	NA	NA	NA	NA	NA	NA	NA	NA	NA	NA	NA	NA	NA	NA	NA	NA	NA	NA	NA	NA	NA	NA	NA	NA	NA	NA	NA	NA	NA	NA	0.00282352	1.77365e-07	TRUE	7.37395e-08
01.fenland	RAD23B.12522_6--TKR-indep	RAD23B.12522_6	TKR-indep	252041	18200	233841	Wald ratio	1	-0.0616754	0.0920932	0.503045	-0.242178	0.118827	0.940188	0.784916	1.12618	NA	NA	NA	NA	NA	NA	NA	NA	NA	NA	NA	NA	NA	NA	NA	NA	NA	NA	NA	NA	NA	NA	NA	NA	NA	NA	NA	NA	NA	NA	NA	0.00282352	1.77952e-06	TRUE	1.48401e-07
01.fenland	RAD51L3.12554_10--AllOA-indep	RAD51L3.12554_10	AllOA-indep	826690	177517	649173	Wald ratio	1	0.0136228	0.0333299	0.682741	-0.0517038	0.0789493	1.01372	0.94961	1.08215	NA	NA	NA	NA	NA	NA	NA	NA	NA	NA	NA	NA	NA	NA	NA	NA	NA	NA	NA	NA	NA	NA	NA	NA	NA	NA	NA	NA	NA	NA	NA	0.00305331	2.0208e-07	TRUE	1.69996e-08
01.fenland	RAD51L3.12554_10--Early_AllOA-indep	RAD51L3.12554_10	Early_AllOA-indep	48287	6838	41449	Wald ratio	1	0.113818	0.140162	0.416766	-0.1609	0.388535	1.12055	0.851377	1.47482	NA	NA	NA	NA	NA	NA	NA	NA	NA	NA	NA	NA	NA	NA	NA	NA	NA	NA	NA	NA	NA	NA	NA	NA	NA	NA	NA	NA	NA	NA	NA	0.00305331	1.36568e-05	TRUE	1.3532e-06
01.fenland	RAD51L3.12554_10--FingerOA-indep	RAD51L3.12554_10	FingerOA-indep	266618	10804	255814	Wald ratio	1	-0.199279	0.127216	0.117241	-0.448623	0.0500644	0.819321	0.638507	1.05134	NA	NA	NA	NA	NA	NA	NA	NA	NA	NA	NA	NA	NA	NA	NA	NA	NA	NA	NA	NA	NA	NA	NA	NA	NA	NA	NA	NA	NA	NA	NA	0.00305331	9.20348e-06	TRUE	1.13508e-07
01.fenland	RAD51L3.12554_10--HandOA-indep	RAD51L3.12554_10	HandOA-indep	303782	20901	282881	Wald ratio	1	-0.0895555	0.0887746	0.313072	-0.263554	0.0844426	0.914338	0.768316	1.08811	NA	NA	NA	NA	NA	NA	NA	NA	NA	NA	NA	NA	NA	NA	NA	NA	NA	NA	NA	NA	NA	NA	NA	NA	NA	NA	NA	NA	NA	NA	NA	0.00305331	3.35003e-06	TRUE	5.37023e-08
01.fenland	RAD51L3.12554_10--HipOA-indep	RAD51L3.12554_10	HipOA-indep	353388	36445	316943	Wald ratio	1	-0.0467955	0.0659161	0.477751	-0.175991	0.0824001	0.954283	0.838625	1.08589	NA	NA	NA	NA	NA	NA	NA	NA	NA	NA	NA	NA	NA	NA	NA	NA	NA	NA	NA	NA	NA	NA	NA	NA	NA	NA	NA	NA	NA	NA	NA	0.00305331	1.42618e-06	TRUE	3.4587e-08
01.fenland	RAD51L3.12554_10--KneeHipOA-indep	RAD51L3.12554_10	KneeHipOA-indep	490345	89741	400604	Wald ratio	1	-0.0206418	0.0450676	0.646939	-0.108974	0.0676906	0.97957	0.896754	1.07003	NA	NA	NA	NA	NA	NA	NA	NA	NA	NA	NA	NA	NA	NA	NA	NA	NA	NA	NA	NA	NA	NA	NA	NA	NA	NA	NA	NA	NA	NA	NA	0.00305331	4.27825e-07	TRUE	2.21194e-08
01.fenland	RAD51L3.12554_10--KneeOA-indep	RAD51L3.12554_10	KneeOA-indep	396054	62497	333557	Wald ratio	1	-0.0077699	0.0509013	0.878677	-0.107536	0.0919965	0.99226	0.898044	1.09636	NA	NA	NA	NA	NA	NA	NA	NA	NA	NA	NA	NA	NA	NA	NA	NA	NA	NA	NA	NA	NA	NA	NA	NA	NA	NA	NA	NA	NA	NA	NA	0.00305331	5.88332e-08	TRUE	1.88332e-08
01.fenland	RAD51L3.12554_10--SpineOA-indep	RAD51L3.12554_10	SpineOA-indep	333950	28372	305578	Wald ratio	1	0.0736537	0.0742193	0.321012	-0.071816	0.219123	1.07643	0.930702	1.24498	NA	NA	NA	NA	NA	NA	NA	NA	NA	NA	NA	NA	NA	NA	NA	NA	NA	NA	NA	NA	NA	NA	NA	NA	NA	NA	NA	NA	NA	NA	NA	0.00305331	2.94902e-06	TRUE	4.80203e-08
01.fenland	RAD51L3.12554_10--THR-indep	RAD51L3.12554_10	THR-indep	319037	23021	296016	Wald ratio	1	-0.0141721	0.0803113	0.859929	-0.171582	0.143238	0.985928	0.842331	1.154	NA	NA	NA	NA	NA	NA	NA	NA	NA	NA	NA	NA	NA	NA	NA	NA	NA	NA	NA	NA	NA	NA	NA	NA	NA	NA	NA	NA	NA	NA	NA	0.00305331	9.76064e-08	TRUE	2.17459e-08
01.fenland	RAD51L3.12554_10--ThumbOA-indep	RAD51L3.12554_10	ThumbOA-indep	247455	10536	236919	Wald ratio	1	-0.235562	0.120028	0.0496963	-0.470816	-0.000308373	0.790126	0.624492	0.999692	NA	NA	NA	NA	NA	NA	NA	NA	NA	NA	NA	NA	NA	NA	NA	NA	NA	NA	NA	NA	NA	NA	NA	NA	NA	NA	NA	NA	NA	NA	NA	0.00305331	1.55652e-05	TRUE	1.9567e-07
01.fenland	RAD51L3.12554_10--TJR-indep	RAD51L3.12554_10	TJR-indep	368576	40887	327689	Wald ratio	1	-0.00712992	0.0630737	0.909998	-0.130754	0.116495	0.992895	0.877433	1.12355	NA	NA	NA	NA	NA	NA	NA	NA	NA	NA	NA	NA	NA	NA	NA	NA	NA	NA	NA	NA	NA	NA	NA	NA	NA	NA	NA	NA	NA	NA	NA	0.00305331	3.46695e-08	TRUE	1.8807e-08
01.fenland	RAD51L3.12554_10--TKR-indep	RAD51L3.12554_10	TKR-indep	252041	18200	233841	Wald ratio	1	-0.046039	0.0885286	0.603031	-0.219555	0.127477	0.955005	0.802876	1.13596	NA	NA	NA	NA	NA	NA	NA	NA	NA	NA	NA	NA	NA	NA	NA	NA	NA	NA	NA	NA	NA	NA	NA	NA	NA	NA	NA	NA	NA	NA	NA	0.00305331	1.07305e-06	TRUE	3.7937e-08
01.fenland	RALB.18432_32--AllOA-indep	RALB.18432_32	AllOA-indep	826690	177517	649173	Wald ratio	1	0.00848481	0.0117739	0.471126	-0.0145919	0.0315616	1.00852	0.985514	1.03206	NA	NA	NA	NA	NA	NA	NA	NA	NA	NA	NA	NA	NA	NA	NA	NA	NA	NA	NA	NA	NA	NA	NA	NA	NA	NA	NA	NA	NA	NA	NA	0.0235539	6.2821e-07	TRUE	2.21426e-56
01.fenland	RALB.18432_32--Early_AllOA-indep	RALB.18432_32	Early_AllOA-indep	48287	6838	41449	Wald ratio	1	-0.0992838	0.0511266	0.0521464	-0.199492	0.000924219	0.905486	0.819147	1.00092	NA	NA	NA	NA	NA	NA	NA	NA	NA	NA	NA	NA	NA	NA	NA	NA	NA	NA	NA	NA	NA	NA	NA	NA	NA	NA	NA	NA	NA	NA	NA	0.0235539	7.80979e-05	TRUE	1.92839e-42
01.fenland	RALB.18432_32--FingerOA-indep	RALB.18432_32	FingerOA-indep	266618	10804	255814	Wald ratio	1	0.0308505	0.0464331	0.506429	-0.0601583	0.121859	1.03133	0.941615	1.1296	NA	NA	NA	NA	NA	NA	NA	NA	NA	NA	NA	NA	NA	NA	NA	NA	NA	NA	NA	NA	NA	NA	NA	NA	NA	NA	NA	NA	NA	NA	NA	0.0235539	1.65571e-06	TRUE	1.29784e-54
01.fenland	RALB.18432_32--HandOA-indep	RALB.18432_32	HandOA-indep	303782	20901	282881	Wald ratio	1	0.0282733	0.0322884	0.381221	-0.0350119	0.0915584	1.02868	0.965594	1.09588	NA	NA	NA	NA	NA	NA	NA	NA	NA	NA	NA	NA	NA	NA	NA	NA	NA	NA	NA	NA	NA	NA	NA	NA	NA	NA	NA	NA	NA	NA	NA	0.0235539	2.52407e-06	TRUE	1.17852e-54
01.fenland	RALB.18432_32--HipOA-indep	RALB.18432_32	HipOA-indep	353388	36445	316943	Wald ratio	1	0.00632905	0.0240698	0.792592	-0.0408477	0.0535058	1.00635	0.959975	1.05496	NA	NA	NA	NA	NA	NA	NA	NA	NA	NA	NA	NA	NA	NA	NA	NA	NA	NA	NA	NA	NA	NA	NA	NA	NA	NA	NA	NA	NA	NA	NA	0.0235539	1.95652e-07	TRUE	1.04562e-55
01.fenland	RALB.18432_32--KneeHipOA-indep	RALB.18432_32	KneeHipOA-indep	490345	89741	400604	Wald ratio	1	0.00424176	0.016732	0.799872	-0.0285529	0.0370364	1.00425	0.971851	1.03773	NA	NA	NA	NA	NA	NA	NA	NA	NA	NA	NA	NA	NA	NA	NA	NA	NA	NA	NA	NA	NA	NA	NA	NA	NA	NA	NA	NA	NA	NA	NA	0.0235539	1.31069e-07	TRUE	3.28465e-56
01.fenland	RALB.18432_32--KneeOA-indep	RALB.18432_32	KneeOA-indep	396054	62497	333557	Wald ratio	1	0.00208591	0.0159144	0.895719	-0.0291062	0.0332781	1.00209	0.971313	1.03384	NA	NA	NA	NA	NA	NA	NA	NA	NA	NA	NA	NA	NA	NA	NA	NA	NA	NA	NA	NA	NA	NA	NA	NA	NA	NA	NA	NA	NA	NA	NA	0.0235539	4.33773e-08	TRUE	4.82947e-56
01.fenland	RALB.18432_32--SpineOA-indep	RALB.18432_32	SpineOA-indep	333950	28372	305578	Wald ratio	1	0.0214243	0.0260943	0.411627	-0.0297206	0.0725692	1.02166	0.970717	1.07527	NA	NA	NA	NA	NA	NA	NA	NA	NA	NA	NA	NA	NA	NA	NA	NA	NA	NA	NA	NA	NA	NA	NA	NA	NA	NA	NA	NA	NA	NA	NA	0.0235539	2.01856e-06	TRUE	6.19339e-55
01.fenland	RALB.18432_32--THR-indep	RALB.18432_32	THR-indep	319037	23021	296016	Wald ratio	1	0.00369209	0.029999	0.902049	-0.0551059	0.0624901	1.0037	0.946385	1.06448	NA	NA	NA	NA	NA	NA	NA	NA	NA	NA	NA	NA	NA	NA	NA	NA	NA	NA	NA	NA	NA	NA	NA	NA	NA	NA	NA	NA	NA	NA	NA	0.0235539	4.74781e-08	TRUE	1.07897e-55
01.fenland	RALB.18432_32--ThumbOA-indep	RALB.18432_32	ThumbOA-indep	247455	10536	236919	Wald ratio	1	0.0409352	0.0437228	0.349148	-0.0447615	0.126632	1.04178	0.956226	1.135	NA	NA	NA	NA	NA	NA	NA	NA	NA	NA	NA	NA	NA	NA	NA	NA	NA	NA	NA	NA	NA	NA	NA	NA	NA	NA	NA	NA	NA	NA	NA	0.0235539	3.5423e-06	TRUE	4.76995e-54
01.fenland	RALB.18432_32--TJR-indep	RALB.18432_32	TJR-indep	368576	40887	327689	Wald ratio	1	0.0090445	0.0225013	0.687718	-0.0350581	0.0531471	1.00909	0.965549	1.05458	NA	NA	NA	NA	NA	NA	NA	NA	NA	NA	NA	NA	NA	NA	NA	NA	NA	NA	NA	NA	NA	NA	NA	NA	NA	NA	NA	NA	NA	NA	NA	0.0235539	4.38357e-07	TRUE	1.28129e-55
01.fenland	RALB.18432_32--TKR-indep	RALB.18432_32	TKR-indep	252041	18200	233841	Wald ratio	1	0.0115807	0.0316432	0.714381	-0.0504399	0.0736014	1.01165	0.950811	1.07638	NA	NA	NA	NA	NA	NA	NA	NA	NA	NA	NA	NA	NA	NA	NA	NA	NA	NA	NA	NA	NA	NA	NA	NA	NA	NA	NA	NA	NA	NA	NA	0.0235539	5.31428e-07	TRUE	7.03094e-55
01.fenland	RAP1GDS1.14106_46--AllOA-indep	RAP1GDS1.14106_46	AllOA-indep	826690	177517	649173	Wald ratio	1	-0.0212827	0.0248832	0.392382	-0.0700538	0.0274884	0.978942	0.932344	1.02787	NA	NA	NA	NA	NA	NA	NA	NA	NA	NA	NA	NA	NA	NA	NA	NA	NA	NA	NA	NA	NA	NA	NA	NA	NA	NA	NA	NA	NA	NA	NA	0.00619094	8.84912e-07	TRUE	1.15898e-15
01.fenland	RAP1GDS1.14106_46--Early_AllOA-indep	RAP1GDS1.14106_46	Early_AllOA-indep	48287	6838	41449	Wald ratio	1	-0.135521	0.102332	0.185397	-0.336092	0.0650507	0.873261	0.714558	1.06721	NA	NA	NA	NA	NA	NA	NA	NA	NA	NA	NA	NA	NA	NA	NA	NA	NA	NA	NA	NA	NA	NA	NA	NA	NA	NA	NA	NA	NA	NA	NA	0.00619094	3.6322e-05	TRUE	9.33802e-12
01.fenland	RAP1GDS1.14106_46--FingerOA-indep	RAP1GDS1.14106_46	FingerOA-indep	266618	10804	255814	Wald ratio	1	-0.0210743	0.10134	0.835263	-0.219701	0.177552	0.979146	0.802759	1.19429	NA	NA	NA	NA	NA	NA	NA	NA	NA	NA	NA	NA	NA	NA	NA	NA	NA	NA	NA	NA	NA	NA	NA	NA	NA	NA	NA	NA	NA	NA	NA	0.00619094	1.62203e-07	TRUE	1.74999e-15
01.fenland	RAP1GDS1.14106_46--HandOA-indep	RAP1GDS1.14106_46	HandOA-indep	303782	20901	282881	Wald ratio	1	0.0170307	0.0676602	0.801266	-0.115583	0.149645	1.01718	0.890846	1.16142	NA	NA	NA	NA	NA	NA	NA	NA	NA	NA	NA	NA	NA	NA	NA	NA	NA	NA	NA	NA	NA	NA	NA	NA	NA	NA	NA	NA	NA	NA	NA	0.00619094	2.08564e-07	TRUE	1.57063e-15
01.fenland	RAP1GDS1.14106_46--HipOA-indep	RAP1GDS1.14106_46	HipOA-indep	353388	36445	316943	Wald ratio	1	-0.0763452	0.0492707	0.12126	-0.172916	0.0202253	0.926496	0.841209	1.02043	NA	NA	NA	NA	NA	NA	NA	NA	NA	NA	NA	NA	NA	NA	NA	NA	NA	NA	NA	NA	NA	NA	NA	NA	NA	NA	NA	NA	NA	NA	NA	0.00619094	6.79417e-06	TRUE	7.77268e-15
01.fenland	RAP1GDS1.14106_46--KneeHipOA-indep	RAP1GDS1.14106_46	KneeHipOA-indep	490345	89741	400604	Wald ratio	1	-0.0436696	0.0326571	0.181151	-0.107678	0.0203382	0.95727	0.897917	1.02055	NA	NA	NA	NA	NA	NA	NA	NA	NA	NA	NA	NA	NA	NA	NA	NA	NA	NA	NA	NA	NA	NA	NA	NA	NA	NA	NA	NA	NA	NA	NA	0.00619094	3.64673e-06	TRUE	3.41638e-15
01.fenland	RAP1GDS1.14106_46--KneeOA-indep	RAP1GDS1.14106_46	KneeOA-indep	396054	62497	333557	Wald ratio	1	-0.0547481	0.037611	0.145492	-0.128466	0.0189695	0.946724	0.879444	1.01915	NA	NA	NA	NA	NA	NA	NA	NA	NA	NA	NA	NA	NA	NA	NA	NA	NA	NA	NA	NA	NA	NA	NA	NA	NA	NA	NA	NA	NA	NA	NA	0.00619094	5.35002e-06	TRUE	5.56045e-15
01.fenland	RAP1GDS1.14106_46--SpineOA-indep	RAP1GDS1.14106_46	SpineOA-indep	333950	28372	305578	Wald ratio	1	0.0901444	0.053792	0.0937781	-0.0152879	0.195577	1.09433	0.984828	1.21601	NA	NA	NA	NA	NA	NA	NA	NA	NA	NA	NA	NA	NA	NA	NA	NA	NA	NA	NA	NA	NA	NA	NA	NA	NA	NA	NA	NA	NA	NA	NA	0.00619094	8.40935e-06	TRUE	1.03634e-14
01.fenland	RAP1GDS1.14106_46--THR-indep	RAP1GDS1.14106_46	THR-indep	319037	23021	296016	Wald ratio	1	-0.0447319	0.0615543	0.467405	-0.165378	0.0759144	0.956254	0.847573	1.07887	NA	NA	NA	NA	NA	NA	NA	NA	NA	NA	NA	NA	NA	NA	NA	NA	NA	NA	NA	NA	NA	NA	NA	NA	NA	NA	NA	NA	NA	NA	NA	0.00619094	1.65532e-06	TRUE	2.94309e-15
01.fenland	RAP1GDS1.14106_46--ThumbOA-indep	RAP1GDS1.14106_46	ThumbOA-indep	247455	10536	236919	Wald ratio	1	0.0380832	0.0958134	0.691019	-0.149711	0.225878	1.03882	0.860957	1.25342	NA	NA	NA	NA	NA	NA	NA	NA	NA	NA	NA	NA	NA	NA	NA	NA	NA	NA	NA	NA	NA	NA	NA	NA	NA	NA	NA	NA	NA	NA	NA	0.00619094	6.38444e-07	TRUE	2.66049e-15
01.fenland	RAP1GDS1.14106_46--TJR-indep	RAP1GDS1.14106_46	TJR-indep	368576	40887	327689	Wald ratio	1	-0.0132638	0.0464583	0.775262	-0.104322	0.0777944	0.986824	0.900935	1.0809	NA	NA	NA	NA	NA	NA	NA	NA	NA	NA	NA	NA	NA	NA	NA	NA	NA	NA	NA	NA	NA	NA	NA	NA	NA	NA	NA	NA	NA	NA	NA	0.00619094	2.21148e-07	TRUE	1.30805e-15
01.fenland	RAP1GDS1.14106_46--TKR-indep	RAP1GDS1.14106_46	TKR-indep	252041	18200	233841	Wald ratio	1	-0.0250932	0.0668177	0.707253	-0.156056	0.105869	0.975219	0.855511	1.11168	NA	NA	NA	NA	NA	NA	NA	NA	NA	NA	NA	NA	NA	NA	NA	NA	NA	NA	NA	NA	NA	NA	NA	NA	NA	NA	NA	NA	NA	NA	NA	0.00619094	5.59582e-07	TRUE	2.4919e-15
01.fenland	RBM17.17391_10--AllOA-indep	RBM17.17391_10	AllOA-indep	826690	177517	649173	Wald ratio	1	-0.0068843	0.0107605	0.522318	-0.0279748	0.0142062	0.993139	0.972413	1.01431	NA	NA	NA	NA	NA	NA	NA	NA	NA	NA	NA	NA	NA	NA	NA	NA	NA	NA	NA	NA	NA	NA	NA	NA	NA	NA	NA	NA	NA	NA	NA	0.0296885	4.95126e-07	TRUE	5.01502e-71
01.fenland	RBM17.17391_10--Early_AllOA-indep	RBM17.17391_10	Early_AllOA-indep	48287	6838	41449	Wald ratio	1	0.0838232	0.0465045	0.0714704	-0.00732553	0.174972	1.08744	0.992701	1.19121	NA	NA	NA	NA	NA	NA	NA	NA	NA	NA	NA	NA	NA	NA	NA	NA	NA	NA	NA	NA	NA	NA	NA	NA	NA	NA	NA	NA	NA	NA	NA	0.0296885	6.72848e-05	TRUE	2.40506e-54
01.fenland	RBM17.17391_10--FingerOA-indep	RBM17.17391_10	FingerOA-indep	266618	10804	255814	Wald ratio	1	-0.0236698	0.0402177	0.556169	-0.102496	0.0551569	0.976608	0.902581	1.05671	NA	NA	NA	NA	NA	NA	NA	NA	NA	NA	NA	NA	NA	NA	NA	NA	NA	NA	NA	NA	NA	NA	NA	NA	NA	NA	NA	NA	NA	NA	NA	0.0296885	1.29918e-06	TRUE	7.0429e-69
01.fenland	RBM17.17391_10--HandOA-indep	RBM17.17391_10	HandOA-indep	303782	20901	282881	Wald ratio	1	-0.0259148	0.0290341	0.372089	-0.0828216	0.0309919	0.974418	0.920515	1.03148	NA	NA	NA	NA	NA	NA	NA	NA	NA	NA	NA	NA	NA	NA	NA	NA	NA	NA	NA	NA	NA	NA	NA	NA	NA	NA	NA	NA	NA	NA	NA	0.0296885	2.62254e-06	TRUE	7.99497e-69
01.fenland	RBM17.17391_10--HipOA-indep	RBM17.17391_10	HipOA-indep	353388	36445	316943	Wald ratio	1	-0.0299046	0.0216841	0.167862	-0.0724055	0.0125962	0.970538	0.930154	1.01268	NA	NA	NA	NA	NA	NA	NA	NA	NA	NA	NA	NA	NA	NA	NA	NA	NA	NA	NA	NA	NA	NA	NA	NA	NA	NA	NA	NA	NA	NA	NA	0.0296885	5.38202e-06	TRUE	1.33949e-68
01.fenland	RBM17.17391_10--KneeHipOA-indep	RBM17.17391_10	KneeHipOA-indep	490345	89741	400604	Wald ratio	1	-0.0217469	0.0145448	0.13487	-0.0502546	0.00676085	0.978488	0.950987	1.00678	NA	NA	NA	NA	NA	NA	NA	NA	NA	NA	NA	NA	NA	NA	NA	NA	NA	NA	NA	NA	NA	NA	NA	NA	NA	NA	NA	NA	NA	NA	NA	0.0296885	4.5591e-06	TRUE	2.6879e-69
01.fenland	RBM17.17391_10--KneeOA-indep	RBM17.17391_10	KneeOA-indep	396054	62497	333557	Wald ratio	1	-0.0217785	0.0169242	0.198155	-0.0549498	0.0113929	0.978457	0.946533	1.01146	NA	NA	NA	NA	NA	NA	NA	NA	NA	NA	NA	NA	NA	NA	NA	NA	NA	NA	NA	NA	NA	NA	NA	NA	NA	NA	NA	NA	NA	NA	NA	0.0296885	4.18107e-06	TRUE	5.0131e-69
01.fenland	RBM17.17391_10--SpineOA-indep	RBM17.17391_10	SpineOA-indep	333950	28372	305578	Wald ratio	1	0.0230955	0.023649	0.328769	-0.0232565	0.0694475	1.02336	0.977012	1.07192	NA	NA	NA	NA	NA	NA	NA	NA	NA	NA	NA	NA	NA	NA	NA	NA	NA	NA	NA	NA	NA	NA	NA	NA	NA	NA	NA	NA	NA	NA	NA	0.0296885	2.85596e-06	TRUE	5.63889e-69
01.fenland	RBM17.17391_10--THR-indep	RBM17.17391_10	THR-indep	319037	23021	296016	Wald ratio	1	-0.0305334	0.0261593	0.243127	-0.0818056	0.0207389	0.969928	0.921451	1.02096	NA	NA	NA	NA	NA	NA	NA	NA	NA	NA	NA	NA	NA	NA	NA	NA	NA	NA	NA	NA	NA	NA	NA	NA	NA	NA	NA	NA	NA	NA	NA	0.0296885	4.27029e-06	TRUE	1.38364e-68
01.fenland	RBM17.17391_10--ThumbOA-indep	RBM17.17391_10	ThumbOA-indep	247455	10536	236919	Wald ratio	1	-0.0623521	0.0380405	0.101193	-0.136911	0.0122072	0.939552	0.872048	1.01228	NA	NA	NA	NA	NA	NA	NA	NA	NA	NA	NA	NA	NA	NA	NA	NA	NA	NA	NA	NA	NA	NA	NA	NA	NA	NA	NA	NA	NA	NA	NA	0.0296885	1.08572e-05	TRUE	5.04861e-67
01.fenland	RBM17.17391_10--TJR-indep	RBM17.17391_10	TJR-indep	368576	40887	327689	Wald ratio	1	-0.0246883	0.0204515	0.22737	-0.0647732	0.0153967	0.975614	0.93728	1.01552	NA	NA	NA	NA	NA	NA	NA	NA	NA	NA	NA	NA	NA	NA	NA	NA	NA	NA	NA	NA	NA	NA	NA	NA	NA	NA	NA	NA	NA	NA	NA	0.0296885	3.95372e-06	TRUE	6.13326e-69
01.fenland	RBM17.17391_10--TKR-indep	RBM17.17391_10	TKR-indep	252041	18200	233841	Wald ratio	1	-0.0338689	0.0294904	0.250773	-0.0916701	0.0239322	0.966698	0.912406	1.02422	NA	NA	NA	NA	NA	NA	NA	NA	NA	NA	NA	NA	NA	NA	NA	NA	NA	NA	NA	NA	NA	NA	NA	NA	NA	NA	NA	NA	NA	NA	NA	0.0296885	5.23328e-06	TRUE	7.62183e-68
01.fenland	RBP1.19279_42--AllOA-indep	RBP1.19279_42	AllOA-indep	826690	177517	649173	Wald ratio	1	0.00447439	0.0215826	0.835764	-0.0378276	0.0467764	1.00448	0.962879	1.04789	NA	NA	NA	NA	NA	NA	NA	NA	NA	NA	NA	NA	NA	NA	NA	NA	NA	NA	NA	NA	NA	NA	NA	NA	NA	NA	NA	NA	NA	NA	NA	0.00718542	5.19896e-08	TRUE	2.99403e-18
01.fenland	RBP1.19279_42--Early_AllOA-indep	RBP1.19279_42	Early_AllOA-indep	48287	6838	41449	Wald ratio	1	0.0129212	0.0943866	0.891113	-0.172077	0.197919	1.01301	0.841915	1.21886	NA	NA	NA	NA	NA	NA	NA	NA	NA	NA	NA	NA	NA	NA	NA	NA	NA	NA	NA	NA	NA	NA	NA	NA	NA	NA	NA	NA	NA	NA	NA	0.00718542	3.8813e-07	TRUE	2.89016e-15
01.fenland	RBP1.19279_42--FingerOA-indep	RBP1.19279_42	FingerOA-indep	266618	10804	255814	Wald ratio	1	0.066938	0.0808666	0.407808	-0.0915606	0.225436	1.06923	0.912506	1.25287	NA	NA	NA	NA	NA	NA	NA	NA	NA	NA	NA	NA	NA	NA	NA	NA	NA	NA	NA	NA	NA	NA	NA	NA	NA	NA	NA	NA	NA	NA	NA	0.00718542	2.56993e-06	TRUE	2.73146e-17
01.fenland	RBP1.19279_42--HandOA-indep	RBP1.19279_42	HandOA-indep	303782	20901	282881	Wald ratio	1	0.0545537	0.056697	0.33595	-0.0565724	0.16568	1.05607	0.944998	1.1802	NA	NA	NA	NA	NA	NA	NA	NA	NA	NA	NA	NA	NA	NA	NA	NA	NA	NA	NA	NA	NA	NA	NA	NA	NA	NA	NA	NA	NA	NA	NA	0.00718542	3.04768e-06	TRUE	2.60486e-17
01.fenland	RBP1.19279_42--HipOA-indep	RBP1.19279_42	HipOA-indep	353388	36445	316943	Wald ratio	1	0.00244147	0.0419161	0.953552	-0.079714	0.084597	1.00244	0.92338	1.08828	NA	NA	NA	NA	NA	NA	NA	NA	NA	NA	NA	NA	NA	NA	NA	NA	NA	NA	NA	NA	NA	NA	NA	NA	NA	NA	NA	NA	NA	NA	NA	0.00718542	9.60045e-09	TRUE	5.09163e-18
01.fenland	RBP1.19279_42--KneeHipOA-indep	RBP1.19279_42	KneeHipOA-indep	490345	89741	400604	Wald ratio	1	0.0104079	0.0287714	0.717543	-0.0459841	0.0667998	1.01046	0.955057	1.06908	NA	NA	NA	NA	NA	NA	NA	NA	NA	NA	NA	NA	NA	NA	NA	NA	NA	NA	NA	NA	NA	NA	NA	NA	NA	NA	NA	NA	NA	NA	NA	0.00718542	2.66872e-07	TRUE	5.41853e-18
01.fenland	RBP1.19279_42--KneeOA-indep	RBP1.19279_42	KneeOA-indep	396054	62497	333557	Wald ratio	1	0.0350154	0.0332988	0.293004	-0.0302501	0.100281	1.03564	0.970203	1.10548	NA	NA	NA	NA	NA	NA	NA	NA	NA	NA	NA	NA	NA	NA	NA	NA	NA	NA	NA	NA	NA	NA	NA	NA	NA	NA	NA	NA	NA	NA	NA	0.00718542	2.79197e-06	TRUE	1.82466e-17
01.fenland	RBP1.19279_42--SpineOA-indep	RBP1.19279_42	SpineOA-indep	333950	28372	305578	Wald ratio	1	0.0470781	0.0471766	0.318323	-0.0453881	0.139544	1.0482	0.955627	1.14975	NA	NA	NA	NA	NA	NA	NA	NA	NA	NA	NA	NA	NA	NA	NA	NA	NA	NA	NA	NA	NA	NA	NA	NA	NA	NA	NA	NA	NA	NA	NA	0.00718542	2.98198e-06	TRUE	2.29071e-17
01.fenland	RBP1.19279_42--THR-indep	RBP1.19279_42	THR-indep	319037	23021	296016	Wald ratio	1	0.0236335	0.0518589	0.648587	-0.07801	0.125277	1.02391	0.924955	1.13346	NA	NA	NA	NA	NA	NA	NA	NA	NA	NA	NA	NA	NA	NA	NA	NA	NA	NA	NA	NA	NA	NA	NA	NA	NA	NA	NA	NA	NA	NA	NA	0.00718542	6.50985e-07	TRUE	1.07611e-17
01.fenland	RBP1.19279_42--ThumbOA-indep	RBP1.19279_42	ThumbOA-indep	247455	10536	236919	Wald ratio	1	0.0906141	0.0770558	0.239613	-0.0604153	0.241643	1.09485	0.941373	1.27334	NA	NA	NA	NA	NA	NA	NA	NA	NA	NA	NA	NA	NA	NA	NA	NA	NA	NA	NA	NA	NA	NA	NA	NA	NA	NA	NA	NA	NA	NA	NA	0.00718542	5.5884e-06	TRUE	5.86928e-17
01.fenland	RBP1.19279_42--TJR-indep	RBP1.19279_42	TJR-indep	368576	40887	327689	Wald ratio	1	0.0223555	0.0404948	0.580909	-0.0570144	0.101725	1.02261	0.94458	1.10708	NA	NA	NA	NA	NA	NA	NA	NA	NA	NA	NA	NA	NA	NA	NA	NA	NA	NA	NA	NA	NA	NA	NA	NA	NA	NA	NA	NA	NA	NA	NA	0.00718542	8.26883e-07	TRUE	1.00132e-17
01.fenland	RBP1.19279_42--TKR-indep	RBP1.19279_42	TKR-indep	252041	18200	233841	Wald ratio	1	0.053454	0.056865	0.34721	-0.0580015	0.164909	1.05491	0.943649	1.17929	NA	NA	NA	NA	NA	NA	NA	NA	NA	NA	NA	NA	NA	NA	NA	NA	NA	NA	NA	NA	NA	NA	NA	NA	NA	NA	NA	NA	NA	NA	NA	0.00718542	3.50592e-06	TRUE	3.73939e-17
01.fenland	RCN1.9322_15--AllOA-indep	RCN1.9322_15	AllOA-indep	826690	177517	649173	Wald ratio	1	-0.0163168	0.0284638	0.566476	-0.0721058	0.0394722	0.983816	0.930432	1.04026	NA	NA	NA	NA	NA	NA	NA	NA	NA	NA	NA	NA	NA	NA	NA	NA	NA	NA	NA	NA	NA	NA	NA	NA	NA	NA	NA	NA	NA	NA	NA	0.00356634	3.97506e-07	TRUE	1.18924e-09
01.fenland	RCN1.9322_15--Early_AllOA-indep	RCN1.9322_15	Early_AllOA-indep	48287	6838	41449	Wald ratio	1	-0.143825	0.12266	0.240974	-0.384239	0.0965879	0.866039	0.680969	1.10141	NA	NA	NA	NA	NA	NA	NA	NA	NA	NA	NA	NA	NA	NA	NA	NA	NA	NA	NA	NA	NA	NA	NA	NA	NA	NA	NA	NA	NA	NA	NA	0.00356634	2.84743e-05	TRUE	3.44584e-07
01.fenland	RCN1.9322_15--FingerOA-indep	RCN1.9322_15	FingerOA-indep	266618	10804	255814	Wald ratio	1	0.00622061	0.115214	0.956942	-0.219598	0.232039	1.00624	0.802842	1.26117	NA	NA	NA	NA	NA	NA	NA	NA	NA	NA	NA	NA	NA	NA	NA	NA	NA	NA	NA	NA	NA	NA	NA	NA	NA	NA	NA	NA	NA	NA	NA	0.00356634	1.09339e-08	TRUE	1.40427e-09
01.fenland	RCN1.9322_15--HandOA-indep	RCN1.9322_15	HandOA-indep	303782	20901	282881	Wald ratio	1	-0.00120753	0.0851292	0.988683	-0.168061	0.165646	0.998793	0.845302	1.18015	NA	NA	NA	NA	NA	NA	NA	NA	NA	NA	NA	NA	NA	NA	NA	NA	NA	NA	NA	NA	NA	NA	NA	NA	NA	NA	NA	NA	NA	NA	NA	0.00356634	6.62343e-10	TRUE	1.22182e-09
01.fenland	RCN1.9322_15--HipOA-indep	RCN1.9322_15	HipOA-indep	353388	36445	316943	Wald ratio	1	-0.0618493	0.0568473	0.2766	-0.17327	0.0495715	0.940025	0.84091	1.05082	NA	NA	NA	NA	NA	NA	NA	NA	NA	NA	NA	NA	NA	NA	NA	NA	NA	NA	NA	NA	NA	NA	NA	NA	NA	NA	NA	NA	NA	NA	NA	0.00356634	3.34965e-06	TRUE	3.46306e-09
01.fenland	RCN1.9322_15--KneeHipOA-indep	RCN1.9322_15	KneeHipOA-indep	490345	89741	400604	Wald ratio	1	-0.0494081	0.0381498	0.195283	-0.124182	0.0253655	0.951793	0.883219	1.02569	NA	NA	NA	NA	NA	NA	NA	NA	NA	NA	NA	NA	NA	NA	NA	NA	NA	NA	NA	NA	NA	NA	NA	NA	NA	NA	NA	NA	NA	NA	NA	0.00356634	3.42066e-06	TRUE	3.02152e-09
01.fenland	RCN1.9322_15--KneeOA-indep	RCN1.9322_15	KneeOA-indep	396054	62497	333557	Wald ratio	1	-0.0453621	0.0444706	0.307706	-0.132524	0.0418002	0.955651	0.875882	1.04269	NA	NA	NA	NA	NA	NA	NA	NA	NA	NA	NA	NA	NA	NA	NA	NA	NA	NA	NA	NA	NA	NA	NA	NA	NA	NA	NA	NA	NA	NA	NA	0.00356634	2.62718e-06	TRUE	2.87216e-09
01.fenland	RCN1.9322_15--SpineOA-indep	RCN1.9322_15	SpineOA-indep	333950	28372	305578	Wald ratio	1	0.104907	0.0630075	0.0959149	-0.0185879	0.228401	1.11061	0.981584	1.25659	NA	NA	NA	NA	NA	NA	NA	NA	NA	NA	NA	NA	NA	NA	NA	NA	NA	NA	NA	NA	NA	NA	NA	NA	NA	NA	NA	NA	NA	NA	NA	0.00356634	8.30124e-06	TRUE	6.79543e-09
01.fenland	RCN1.9322_15--THR-indep	RCN1.9322_15	THR-indep	319037	23021	296016	Wald ratio	1	-0.0795813	0.0690203	0.248906	-0.214861	0.0556986	0.923503	0.806653	1.05728	NA	NA	NA	NA	NA	NA	NA	NA	NA	NA	NA	NA	NA	NA	NA	NA	NA	NA	NA	NA	NA	NA	NA	NA	NA	NA	NA	NA	NA	NA	NA	0.00356634	4.16705e-06	TRUE	4.17329e-09
01.fenland	RCN1.9322_15--ThumbOA-indep	RCN1.9322_15	ThumbOA-indep	247455	10536	236919	Wald ratio	1	-0.0165466	0.107172	0.8773	-0.226605	0.193511	0.98359	0.797236	1.2135	NA	NA	NA	NA	NA	NA	NA	NA	NA	NA	NA	NA	NA	NA	NA	NA	NA	NA	NA	NA	NA	NA	NA	NA	NA	NA	NA	NA	NA	NA	NA	0.00356634	9.63296e-08	TRUE	1.68993e-09
01.fenland	RCN1.9322_15--TJR-indep	RCN1.9322_15	TJR-indep	368576	40887	327689	Wald ratio	1	0.00404153	0.0571756	0.943647	-0.108023	0.116106	1.00405	0.897607	1.12311	NA	NA	NA	NA	NA	NA	NA	NA	NA	NA	NA	NA	NA	NA	NA	NA	NA	NA	NA	NA	NA	NA	NA	NA	NA	NA	NA	NA	NA	NA	NA	0.00356634	1.35565e-08	TRUE	1.155e-09
01.fenland	RCN1.9322_15--TKR-indep	RCN1.9322_15	TKR-indep	252041	18200	233841	Wald ratio	1	0.0293113	0.0767588	0.702563	-0.121136	0.179759	1.02975	0.885914	1.19693	NA	NA	NA	NA	NA	NA	NA	NA	NA	NA	NA	NA	NA	NA	NA	NA	NA	NA	NA	NA	NA	NA	NA	NA	NA	NA	NA	NA	NA	NA	NA	0.00356634	5.78558e-07	TRUE	2.20741e-09
01.fenland	REG3G.15476_6--AllOA-indep	REG3G.15476_6	AllOA-indep	826690	177517	649173	Wald ratio	1	0.00255999	0.0057839	0.658051	-0.00877645	0.0138964	1.00256	0.991262	1.01399	NA	NA	NA	NA	NA	NA	NA	NA	NA	NA	NA	NA	NA	NA	NA	NA	NA	NA	NA	NA	NA	NA	NA	NA	NA	NA	NA	NA	NA	NA	NA	0.101666	2.3697e-07	TRUE	4.38428e-252
01.fenland	REG3G.15476_6--Early_AllOA-indep	REG3G.15476_6	Early_AllOA-indep	48287	6838	41449	Wald ratio	1	-0.0148162	0.0250624	0.554405	-0.0639386	0.0343061	0.985293	0.938063	1.0349	NA	NA	NA	NA	NA	NA	NA	NA	NA	NA	NA	NA	NA	NA	NA	NA	NA	NA	NA	NA	NA	NA	NA	NA	NA	NA	NA	NA	NA	NA	NA	0.101666	7.23801e-06	TRUE	1.303e-206
01.fenland	REG3G.15476_6--FingerOA-indep	REG3G.15476_6	FingerOA-indep	266618	10804	255814	Wald ratio	1	0.00641775	0.0226304	0.776725	-0.0379379	0.0507734	1.00644	0.962773	1.05208	NA	NA	NA	NA	NA	NA	NA	NA	NA	NA	NA	NA	NA	NA	NA	NA	NA	NA	NA	NA	NA	NA	NA	NA	NA	NA	NA	NA	NA	NA	NA	0.101666	3.01644e-07	TRUE	1.86523e-245
01.fenland	REG3G.15476_6--HandOA-indep	REG3G.15476_6	HandOA-indep	303782	20901	282881	Wald ratio	1	0.0100814	0.015642	0.519248	-0.020577	0.0407398	1.01013	0.979633	1.04158	NA	NA	NA	NA	NA	NA	NA	NA	NA	NA	NA	NA	NA	NA	NA	NA	NA	NA	NA	NA	NA	NA	NA	NA	NA	NA	NA	NA	NA	NA	NA	0.101666	1.3674e-06	TRUE	1.08312e-245
01.fenland	REG3G.15476_6--HipOA-indep	REG3G.15476_6	HipOA-indep	353388	36445	316943	Wald ratio	1	-0.00866551	0.0115052	0.45134	-0.0312157	0.0138846	0.991372	0.969267	1.01398	NA	NA	NA	NA	NA	NA	NA	NA	NA	NA	NA	NA	NA	NA	NA	NA	NA	NA	NA	NA	NA	NA	NA	NA	NA	NA	NA	NA	NA	NA	NA	0.101666	1.60529e-06	TRUE	1.02434e-246
01.fenland	REG3G.15476_6--KneeHipOA-indep	REG3G.15476_6	KneeHipOA-indep	490345	89741	400604	Wald ratio	1	0.00177515	0.00765147	0.816537	-0.0132217	0.016772	1.00178	0.986865	1.01691	NA	NA	NA	NA	NA	NA	NA	NA	NA	NA	NA	NA	NA	NA	NA	NA	NA	NA	NA	NA	NA	NA	NA	NA	NA	NA	NA	NA	NA	NA	NA	0.101666	1.09769e-07	TRUE	3.81049e-250
01.fenland	REG3G.15476_6--KneeOA-indep	REG3G.15476_6	KneeOA-indep	396054	62497	333557	Wald ratio	1	0.00143907	0.00913736	0.874856	-0.0164702	0.0193483	1.00144	0.983665	1.01954	NA	NA	NA	NA	NA	NA	NA	NA	NA	NA	NA	NA	NA	NA	NA	NA	NA	NA	NA	NA	NA	NA	NA	NA	NA	NA	NA	NA	NA	NA	NA	0.101666	6.26282e-08	TRUE	5.18677e-249
01.fenland	REG3G.15476_6--SpineOA-indep	REG3G.15476_6	SpineOA-indep	333950	28372	305578	Wald ratio	1	-0.0117481	0.0128894	0.362055	-0.0370113	0.0135151	0.988321	0.963665	1.01361	NA	NA	NA	NA	NA	NA	NA	NA	NA	NA	NA	NA	NA	NA	NA	NA	NA	NA	NA	NA	NA	NA	NA	NA	NA	NA	NA	NA	NA	NA	NA	0.101666	2.48767e-06	TRUE	7.73445e-246
01.fenland	REG3G.15476_6--THR-indep	REG3G.15476_6	THR-indep	319037	23021	296016	Wald ratio	1	-0.0130184	0.0139712	0.351439	-0.0404019	0.0143651	0.987066	0.960403	1.01447	NA	NA	NA	NA	NA	NA	NA	NA	NA	NA	NA	NA	NA	NA	NA	NA	NA	NA	NA	NA	NA	NA	NA	NA	NA	NA	NA	NA	NA	NA	NA	0.101666	2.72151e-06	TRUE	2.23359e-245
01.fenland	REG3G.15476_6--ThumbOA-indep	REG3G.15476_6	ThumbOA-indep	247455	10536	236919	Wald ratio	1	0.00825721	0.0213812	0.699356	-0.03365	0.0501644	1.00829	0.96691	1.05144	NA	NA	NA	NA	NA	NA	NA	NA	NA	NA	NA	NA	NA	NA	NA	NA	NA	NA	NA	NA	NA	NA	NA	NA	NA	NA	NA	NA	NA	NA	NA	0.101666	6.02711e-07	TRUE	2.13772e-244
01.fenland	REG3G.15476_6--TJR-indep	REG3G.15476_6	TJR-indep	368576	40887	327689	Wald ratio	1	-0.0139089	0.0109546	0.204194	-0.0353799	0.00756199	0.986187	0.965239	1.00759	NA	NA	NA	NA	NA	NA	NA	NA	NA	NA	NA	NA	NA	NA	NA	NA	NA	NA	NA	NA	NA	NA	NA	NA	NA	NA	NA	NA	NA	NA	NA	0.101666	4.37395e-06	TRUE	8.69086e-246
01.fenland	REG3G.15476_6--TKR-indep	REG3G.15476_6	TKR-indep	252041	18200	233841	Wald ratio	1	-0.0149234	0.0155213	0.336312	-0.0453452	0.0154984	0.985187	0.955668	1.01562	NA	NA	NA	NA	NA	NA	NA	NA	NA	NA	NA	NA	NA	NA	NA	NA	NA	NA	NA	NA	NA	NA	NA	NA	NA	NA	NA	NA	NA	NA	NA	0.101666	3.66784e-06	TRUE	6.60019e-243
01.fenland	RELT.14112_40--AllOA-indep	RELT.14112_40	AllOA-indep	826690	177517	649173	Wald ratio	1	0.0378063	0.0300612	0.208521	-0.0211137	0.0967263	1.03853	0.979108	1.10156	NA	NA	NA	NA	NA	NA	NA	NA	NA	NA	NA	NA	NA	NA	NA	NA	NA	NA	NA	NA	NA	NA	NA	NA	NA	NA	NA	NA	NA	NA	NA	0.00363722	1.91325e-06	TRUE	1.31763e-09
01.fenland	RELT.14112_40--Early_AllOA-indep	RELT.14112_40	Early_AllOA-indep	48287	6838	41449	Wald ratio	1	0.13966	0.126217	0.268506	-0.107725	0.387045	1.14988	0.897874	1.47262	NA	NA	NA	NA	NA	NA	NA	NA	NA	NA	NA	NA	NA	NA	NA	NA	NA	NA	NA	NA	NA	NA	NA	NA	NA	NA	NA	NA	NA	NA	NA	0.00363722	2.53569e-05	TRUE	2.20836e-07
01.fenland	RELT.14112_40--FingerOA-indep	RELT.14112_40	FingerOA-indep	266618	10804	255814	Wald ratio	1	-0.0402255	0.109916	0.714391	-0.255661	0.17521	0.960573	0.774404	1.1915	NA	NA	NA	NA	NA	NA	NA	NA	NA	NA	NA	NA	NA	NA	NA	NA	NA	NA	NA	NA	NA	NA	NA	NA	NA	NA	NA	NA	NA	NA	NA	0.00363722	5.02336e-07	TRUE	1.41451e-09
01.fenland	RELT.14112_40--HandOA-indep	RELT.14112_40	HandOA-indep	303782	20901	282881	Wald ratio	1	0.0835481	0.0803786	0.298604	-0.0739941	0.24109	1.08714	0.928677	1.27264	NA	NA	NA	NA	NA	NA	NA	NA	NA	NA	NA	NA	NA	NA	NA	NA	NA	NA	NA	NA	NA	NA	NA	NA	NA	NA	NA	NA	NA	NA	NA	0.00363722	3.55658e-06	TRUE	2.70672e-09
01.fenland	RELT.14112_40--HipOA-indep	RELT.14112_40	HipOA-indep	353388	36445	316943	Wald ratio	1	0.110687	0.0589315	0.0603488	-0.00481843	0.226193	1.11705	0.995193	1.25382	NA	NA	NA	NA	NA	NA	NA	NA	NA	NA	NA	NA	NA	NA	NA	NA	NA	NA	NA	NA	NA	NA	NA	NA	NA	NA	NA	NA	NA	NA	NA	0.00363722	9.98274e-06	TRUE	5.44729e-09
01.fenland	RELT.14112_40--KneeHipOA-indep	RELT.14112_40	KneeHipOA-indep	490345	89741	400604	Wald ratio	1	0.0676448	0.0405896	0.0956029	-0.0119108	0.1472	1.06999	0.98816	1.15859	NA	NA	NA	NA	NA	NA	NA	NA	NA	NA	NA	NA	NA	NA	NA	NA	NA	NA	NA	NA	NA	NA	NA	NA	NA	NA	NA	NA	NA	NA	NA	0.00363722	5.66418e-06	TRUE	2.90653e-09
01.fenland	RELT.14112_40--KneeOA-indep	RELT.14112_40	KneeOA-indep	396054	62497	333557	Wald ratio	1	0.0272236	0.0480085	0.570675	-0.066873	0.12132	1.0276	0.935314	1.12899	NA	NA	NA	NA	NA	NA	NA	NA	NA	NA	NA	NA	NA	NA	NA	NA	NA	NA	NA	NA	NA	NA	NA	NA	NA	NA	NA	NA	NA	NA	NA	0.00363722	8.119e-07	TRUE	1.25747e-09
01.fenland	RELT.14112_40--SpineOA-indep	RELT.14112_40	SpineOA-indep	333950	28372	305578	Wald ratio	1	0.179512	0.0671622	0.00752195	0.0478737	0.311149	1.19663	1.04904	1.36499	NA	NA	NA	NA	NA	NA	NA	NA	NA	NA	NA	NA	NA	NA	NA	NA	NA	NA	NA	NA	NA	NA	NA	NA	NA	NA	NA	NA	NA	NA	NA	0.00363722	2.13921e-05	TRUE	1.35766e-08
01.fenland	RELT.14112_40--THR-indep	RELT.14112_40	THR-indep	319037	23021	296016	Wald ratio	1	0.119718	0.0706318	0.0900834	-0.0187204	0.258156	1.12718	0.981454	1.29454	NA	NA	NA	NA	NA	NA	NA	NA	NA	NA	NA	NA	NA	NA	NA	NA	NA	NA	NA	NA	NA	NA	NA	NA	NA	NA	NA	NA	NA	NA	NA	0.00363722	9.00489e-06	TRUE	5.22505e-09
01.fenland	RELT.14112_40--ThumbOA-indep	RELT.14112_40	ThumbOA-indep	247455	10536	236919	Wald ratio	1	0.0240163	0.103024	0.815674	-0.177912	0.225944	1.02431	0.837016	1.25351	NA	NA	NA	NA	NA	NA	NA	NA	NA	NA	NA	NA	NA	NA	NA	NA	NA	NA	NA	NA	NA	NA	NA	NA	NA	NA	NA	NA	NA	NA	NA	0.00363722	2.19604e-07	TRUE	1.28616e-09
01.fenland	RELT.14112_40--TJR-indep	RELT.14112_40	TJR-indep	368576	40887	327689	Wald ratio	1	0.036512	0.0554169	0.509985	-0.072105	0.145129	1.03719	0.930433	1.15619	NA	NA	NA	NA	NA	NA	NA	NA	NA	NA	NA	NA	NA	NA	NA	NA	NA	NA	NA	NA	NA	NA	NA	NA	NA	NA	NA	NA	NA	NA	NA	0.00363722	1.17778e-06	TRUE	1.46653e-09
01.fenland	RELT.14112_40--TKR-indep	RELT.14112_40	TKR-indep	252041	18200	233841	Wald ratio	1	-0.112257	0.0787355	0.15394	-0.266579	0.0420644	0.893814	0.765996	1.04296	NA	NA	NA	NA	NA	NA	NA	NA	NA	NA	NA	NA	NA	NA	NA	NA	NA	NA	NA	NA	NA	NA	NA	NA	NA	NA	NA	NA	NA	NA	NA	0.00363722	8.06527e-06	TRUE	5.50607e-09
01.fenland	REN.3396_54--AllOA-indep	REN.3396_54	AllOA-indep	826690	177517	649173	Wald ratio	1	-0.0148932	0.0309323	0.630176	-0.0755205	0.045734	0.985217	0.927261	1.0468	NA	NA	NA	NA	NA	NA	NA	NA	NA	NA	NA	NA	NA	NA	NA	NA	NA	NA	NA	NA	NA	NA	NA	NA	NA	NA	NA	NA	NA	NA	NA	0.0038307	2.80422e-07	TRUE	2.67785e-10
01.fenland	REN.3396_54--Early_AllOA-indep	REN.3396_54	Early_AllOA-indep	48287	6838	41449	Wald ratio	1	-0.314216	0.150064	0.036271	-0.608343	-0.0200901	0.730361	0.544252	0.98011	NA	NA	NA	NA	NA	NA	NA	NA	NA	NA	NA	NA	NA	NA	NA	NA	NA	NA	NA	NA	NA	NA	NA	NA	NA	NA	NA	NA	NA	NA	NA	0.0038307	9.07977e-05	TRUE	9.15287e-07
01.fenland	REN.3396_54--FingerOA-indep	REN.3396_54	FingerOA-indep	266618	10804	255814	Wald ratio	1	-0.0192181	0.124859	0.877674	-0.263942	0.225506	0.980965	0.768018	1.25296	NA	NA	NA	NA	NA	NA	NA	NA	NA	NA	NA	NA	NA	NA	NA	NA	NA	NA	NA	NA	NA	NA	NA	NA	NA	NA	NA	NA	NA	NA	NA	0.0038307	8.8858e-08	TRUE	3.93192e-10
01.fenland	REN.3396_54--HandOA-indep	REN.3396_54	HandOA-indep	303782	20901	282881	Wald ratio	1	-0.109742	0.0869463	0.206883	-0.280157	0.0606727	0.896065	0.755665	1.06255	NA	NA	NA	NA	NA	NA	NA	NA	NA	NA	NA	NA	NA	NA	NA	NA	NA	NA	NA	NA	NA	NA	NA	NA	NA	NA	NA	NA	NA	NA	NA	0.0038307	5.24426e-06	TRUE	1.2873e-09
01.fenland	REN.3396_54--HipOA-indep	REN.3396_54	HipOA-indep	353388	36445	316943	Wald ratio	1	-0.0066576	0.0621635	0.914711	-0.128498	0.115183	0.993365	0.879415	1.12208	NA	NA	NA	NA	NA	NA	NA	NA	NA	NA	NA	NA	NA	NA	NA	NA	NA	NA	NA	NA	NA	NA	NA	NA	NA	NA	NA	NA	NA	NA	NA	0.0038307	3.24576e-08	TRUE	3.00363e-10
01.fenland	REN.3396_54--KneeHipOA-indep	REN.3396_54	KneeHipOA-indep	490345	89741	400604	Wald ratio	1	0.0375204	0.0419186	0.370746	-0.0446401	0.119681	1.03823	0.956342	1.12714	NA	NA	NA	NA	NA	NA	NA	NA	NA	NA	NA	NA	NA	NA	NA	NA	NA	NA	NA	NA	NA	NA	NA	NA	NA	NA	NA	NA	NA	NA	NA	0.0038307	1.63388e-06	TRUE	5.22404e-10
01.fenland	REN.3396_54--KneeOA-indep	REN.3396_54	KneeOA-indep	396054	62497	333557	Wald ratio	1	0.0301213	0.0487613	0.536753	-0.0654507	0.125693	1.03058	0.936645	1.13393	NA	NA	NA	NA	NA	NA	NA	NA	NA	NA	NA	NA	NA	NA	NA	NA	NA	NA	NA	NA	NA	NA	NA	NA	NA	NA	NA	NA	NA	NA	NA	0.0038307	9.63489e-07	TRUE	4.76149e-10
01.fenland	REN.3396_54--SpineOA-indep	REN.3396_54	SpineOA-indep	333950	28372	305578	Wald ratio	1	-0.0546586	0.0700998	0.435552	-0.192054	0.0827369	0.946808	0.825262	1.08626	NA	NA	NA	NA	NA	NA	NA	NA	NA	NA	NA	NA	NA	NA	NA	NA	NA	NA	NA	NA	NA	NA	NA	NA	NA	NA	NA	NA	NA	NA	NA	0.0038307	1.82056e-06	TRUE	6.65252e-10
01.fenland	REN.3396_54--THR-indep	REN.3396_54	THR-indep	319037	23021	296016	Wald ratio	1	0.0252876	0.0749219	0.735725	-0.121559	0.172135	1.02561	0.885539	1.18784	NA	NA	NA	NA	NA	NA	NA	NA	NA	NA	NA	NA	NA	NA	NA	NA	NA	NA	NA	NA	NA	NA	NA	NA	NA	NA	NA	NA	NA	NA	NA	0.0038307	3.57076e-07	TRUE	4.20651e-10
01.fenland	REN.3396_54--ThumbOA-indep	REN.3396_54	ThumbOA-indep	247455	10536	236919	Wald ratio	1	-0.126078	0.117411	0.282904	-0.356203	0.104047	0.881546	0.700331	1.10965	NA	NA	NA	NA	NA	NA	NA	NA	NA	NA	NA	NA	NA	NA	NA	NA	NA	NA	NA	NA	NA	NA	NA	NA	NA	NA	NA	NA	NA	NA	NA	0.0038307	4.65982e-06	TRUE	1.37051e-09
01.fenland	REN.3396_54--TJR-indep	REN.3396_54	TJR-indep	368576	40887	327689	Wald ratio	1	0.0311411	0.0580695	0.59177	-0.0826752	0.144957	1.03163	0.92065	1.15599	NA	NA	NA	NA	NA	NA	NA	NA	NA	NA	NA	NA	NA	NA	NA	NA	NA	NA	NA	NA	NA	NA	NA	NA	NA	NA	NA	NA	NA	NA	NA	0.0038307	7.80273e-07	TRUE	4.64382e-10
01.fenland	REN.3396_54--TKR-indep	REN.3396_54	TKR-indep	252041	18200	233841	Wald ratio	1	0.0474783	0.0825941	0.5654	-0.114406	0.209363	1.04862	0.891896	1.23289	NA	NA	NA	NA	NA	NA	NA	NA	NA	NA	NA	NA	NA	NA	NA	NA	NA	NA	NA	NA	NA	NA	NA	NA	NA	NA	NA	NA	NA	NA	NA	0.0038307	1.31107e-06	TRUE	7.09702e-10
01.fenland	REXO2.13590_1--AllOA-indep	REXO2.13590_1	AllOA-indep	826690	177517	649173	Wald ratio	1	-0.0207434	0.0206956	0.316195	-0.0613068	0.0198201	0.97947	0.940535	1.02002	NA	NA	NA	NA	NA	NA	NA	NA	NA	NA	NA	NA	NA	NA	NA	NA	NA	NA	NA	NA	NA	NA	NA	NA	NA	NA	NA	NA	NA	NA	NA	0.00940358	1.21523e-06	TRUE	4.74146e-23
01.fenland	REXO2.13590_1--Early_AllOA-indep	REXO2.13590_1	Early_AllOA-indep	48287	6838	41449	Wald ratio	1	-0.0403195	0.0951278	0.671679	-0.22677	0.146131	0.960483	0.797104	1.15735	NA	NA	NA	NA	NA	NA	NA	NA	NA	NA	NA	NA	NA	NA	NA	NA	NA	NA	NA	NA	NA	NA	NA	NA	NA	NA	NA	NA	NA	NA	NA	0.00940358	3.72054e-06	TRUE	4.44311e-19
01.fenland	REXO2.13590_1--FingerOA-indep	REXO2.13590_1	FingerOA-indep	266618	10804	255814	Wald ratio	1	0.0238902	0.084674	0.777833	-0.142071	0.189851	1.02418	0.86756	1.20907	NA	NA	NA	NA	NA	NA	NA	NA	NA	NA	NA	NA	NA	NA	NA	NA	NA	NA	NA	NA	NA	NA	NA	NA	NA	NA	NA	NA	NA	NA	NA	0.00940358	2.98577e-07	TRUE	9.87513e-23
01.fenland	REXO2.13590_1--HandOA-indep	REXO2.13590_1	HandOA-indep	303782	20901	282881	Wald ratio	1	0.0148818	0.0572046	0.794747	-0.0972391	0.127003	1.01499	0.907339	1.13542	NA	NA	NA	NA	NA	NA	NA	NA	NA	NA	NA	NA	NA	NA	NA	NA	NA	NA	NA	NA	NA	NA	NA	NA	NA	NA	NA	NA	NA	NA	NA	0.00940358	2.22788e-07	TRUE	7.27188e-23
01.fenland	REXO2.13590_1--HipOA-indep	REXO2.13590_1	HipOA-indep	353388	36445	316943	Wald ratio	1	-0.0262755	0.0419757	0.531335	-0.108548	0.0559968	0.974067	0.897136	1.05759	NA	NA	NA	NA	NA	NA	NA	NA	NA	NA	NA	NA	NA	NA	NA	NA	NA	NA	NA	NA	NA	NA	NA	NA	NA	NA	NA	NA	NA	NA	NA	0.00940358	1.10881e-06	TRUE	1.0356e-22
01.fenland	REXO2.13590_1--KneeHipOA-indep	REXO2.13590_1	KneeHipOA-indep	490345	89741	400604	Wald ratio	1	-0.0309777	0.0279248	0.267289	-0.0857103	0.0237548	0.969497	0.91786	1.02404	NA	NA	NA	NA	NA	NA	NA	NA	NA	NA	NA	NA	NA	NA	NA	NA	NA	NA	NA	NA	NA	NA	NA	NA	NA	NA	NA	NA	NA	NA	NA	0.00940358	2.50968e-06	TRUE	1.18777e-22
01.fenland	REXO2.13590_1--KneeOA-indep	REXO2.13590_1	KneeOA-indep	396054	62497	333557	Wald ratio	1	-0.031266	0.0324733	0.335637	-0.0949136	0.0323817	0.969218	0.909452	1.03291	NA	NA	NA	NA	NA	NA	NA	NA	NA	NA	NA	NA	NA	NA	NA	NA	NA	NA	NA	NA	NA	NA	NA	NA	NA	NA	NA	NA	NA	NA	NA	0.00940358	2.34066e-06	TRUE	1.43707e-22
01.fenland	REXO2.13590_1--SpineOA-indep	REXO2.13590_1	SpineOA-indep	333950	28372	305578	Wald ratio	1	-0.0719767	0.0470348	0.125946	-0.164165	0.0202115	0.930553	0.848602	1.02042	NA	NA	NA	NA	NA	NA	NA	NA	NA	NA	NA	NA	NA	NA	NA	NA	NA	NA	NA	NA	NA	NA	NA	NA	NA	NA	NA	NA	NA	NA	NA	0.00940358	7.01239e-06	TRUE	5.5469e-22
01.fenland	REXO2.13590_1--THR-indep	REXO2.13590_1	THR-indep	319037	23021	296016	Wald ratio	1	0.00366681	0.0502516	0.941831	-0.0948264	0.10216	1.00367	0.909531	1.10756	NA	NA	NA	NA	NA	NA	NA	NA	NA	NA	NA	NA	NA	NA	NA	NA	NA	NA	NA	NA	NA	NA	NA	NA	NA	NA	NA	NA	NA	NA	NA	0.00940358	1.66894e-08	TRUE	4.74181e-23
01.fenland	REXO2.13590_1--ThumbOA-indep	REXO2.13590_1	ThumbOA-indep	247455	10536	236919	Wald ratio	1	0.0219996	0.0791828	0.78114	-0.133199	0.177198	1.02224	0.875291	1.19387	NA	NA	NA	NA	NA	NA	NA	NA	NA	NA	NA	NA	NA	NA	NA	NA	NA	NA	NA	NA	NA	NA	NA	NA	NA	NA	NA	NA	NA	NA	NA	0.00940358	3.11944e-07	TRUE	1.1555e-22
01.fenland	REXO2.13590_1--TJR-indep	REXO2.13590_1	TJR-indep	368576	40887	327689	Wald ratio	1	0.00958364	0.0383968	0.802901	-0.065674	0.0848413	1.00963	0.936436	1.08854	NA	NA	NA	NA	NA	NA	NA	NA	NA	NA	NA	NA	NA	NA	NA	NA	NA	NA	NA	NA	NA	NA	NA	NA	NA	NA	NA	NA	NA	NA	NA	0.00940358	1.69024e-07	TRUE	5.0908e-23
01.fenland	REXO2.13590_1--TKR-indep	REXO2.13590_1	TKR-indep	252041	18200	233841	Wald ratio	1	0.02061	0.0549704	0.707713	-0.087132	0.128352	1.02082	0.916556	1.13695	NA	NA	NA	NA	NA	NA	NA	NA	NA	NA	NA	NA	NA	NA	NA	NA	NA	NA	NA	NA	NA	NA	NA	NA	NA	NA	NA	NA	NA	NA	NA	0.00940358	5.5774e-07	TRUE	1.34537e-22
01.fenland	RGMA.5483_1--AllOA-indep	RGMA.5483_1	AllOA-indep	826690	177517	649173	Wald ratio	1	0.0258807	0.0252765	0.305882	-0.0236613	0.0754226	1.02622	0.976616	1.07834	NA	NA	NA	NA	NA	NA	NA	NA	NA	NA	NA	NA	NA	NA	NA	NA	NA	NA	NA	NA	NA	NA	NA	NA	NA	NA	NA	NA	NA	NA	NA	0.00497373	1.26816e-06	TRUE	8.91271e-13
01.fenland	RGMA.5483_1--Early_AllOA-indep	RGMA.5483_1	Early_AllOA-indep	48287	6838	41449	Wald ratio	1	-0.115679	0.108839	0.287853	-0.329004	0.0976459	0.890761	0.71964	1.10257	NA	NA	NA	NA	NA	NA	NA	NA	NA	NA	NA	NA	NA	NA	NA	NA	NA	NA	NA	NA	NA	NA	NA	NA	NA	NA	NA	NA	NA	NA	NA	0.00497373	2.33951e-05	TRUE	7.28226e-10
01.fenland	RGMA.5483_1--FingerOA-indep	RGMA.5483_1	FingerOA-indep	266618	10804	255814	Wald ratio	1	0.158404	0.0912614	0.0826134	-0.0204681	0.337276	1.17164	0.97974	1.40113	NA	NA	NA	NA	NA	NA	NA	NA	NA	NA	NA	NA	NA	NA	NA	NA	NA	NA	NA	NA	NA	NA	NA	NA	NA	NA	NA	NA	NA	NA	NA	0.00497373	1.12998e-05	TRUE	8.76263e-12
01.fenland	RGMA.5483_1--HandOA-indep	RGMA.5483_1	HandOA-indep	303782	20901	282881	Wald ratio	1	0.10524	0.0672612	0.117665	-0.0265918	0.237072	1.11098	0.973759	1.26753	NA	NA	NA	NA	NA	NA	NA	NA	NA	NA	NA	NA	NA	NA	NA	NA	NA	NA	NA	NA	NA	NA	NA	NA	NA	NA	NA	NA	NA	NA	NA	0.00497373	8.05885e-06	TRUE	5.39342e-12
01.fenland	RGMA.5483_1--HipOA-indep	RGMA.5483_1	HipOA-indep	353388	36445	316943	Wald ratio	1	0.0988228	0.0499274	0.047779	0.000965036	0.19668	1.10387	1.00097	1.21735	NA	NA	NA	NA	NA	NA	NA	NA	NA	NA	NA	NA	NA	NA	NA	NA	NA	NA	NA	NA	NA	NA	NA	NA	NA	NA	NA	NA	NA	NA	NA	0.00497373	1.10863e-05	TRUE	6.82267e-12
01.fenland	RGMA.5483_1--KneeHipOA-indep	RGMA.5483_1	KneeHipOA-indep	490345	89741	400604	Wald ratio	1	0.0513564	0.0340449	0.131429	-0.0153717	0.118085	1.0527	0.984746	1.12534	NA	NA	NA	NA	NA	NA	NA	NA	NA	NA	NA	NA	NA	NA	NA	NA	NA	NA	NA	NA	NA	NA	NA	NA	NA	NA	NA	NA	NA	NA	NA	0.00497373	4.64069e-06	TRUE	2.38362e-12
01.fenland	RGMA.5483_1--KneeOA-indep	RGMA.5483_1	KneeOA-indep	396054	62497	333557	Wald ratio	1	0.044173	0.0401545	0.271299	-0.0345298	0.122876	1.04516	0.96606	1.13074	NA	NA	NA	NA	NA	NA	NA	NA	NA	NA	NA	NA	NA	NA	NA	NA	NA	NA	NA	NA	NA	NA	NA	NA	NA	NA	NA	NA	NA	NA	NA	0.00497373	3.05558e-06	TRUE	2.01149e-12
01.fenland	RGMA.5483_1--SpineOA-indep	RGMA.5483_1	SpineOA-indep	333950	28372	305578	Wald ratio	1	0.00253528	0.0598048	0.966186	-0.114682	0.119753	1.00254	0.89165	1.12722	NA	NA	NA	NA	NA	NA	NA	NA	NA	NA	NA	NA	NA	NA	NA	NA	NA	NA	NA	NA	NA	NA	NA	NA	NA	NA	NA	NA	NA	NA	NA	0.00497373	5.3815e-09	TRUE	6.61857e-13
01.fenland	RGMA.5483_1--THR-indep	RGMA.5483_1	THR-indep	319037	23021	296016	Wald ratio	1	0.0468624	0.0594982	0.430915	-0.0697541	0.163479	1.04798	0.932623	1.1776	NA	NA	NA	NA	NA	NA	NA	NA	NA	NA	NA	NA	NA	NA	NA	NA	NA	NA	NA	NA	NA	NA	NA	NA	NA	NA	NA	NA	NA	NA	NA	0.00497373	1.94448e-06	TRUE	1.82251e-12
01.fenland	RGMA.5483_1--ThumbOA-indep	RGMA.5483_1	ThumbOA-indep	247455	10536	236919	Wald ratio	1	0.240304	0.0869384	0.00570847	0.0699048	0.410703	1.27164	1.07241	1.50788	NA	NA	NA	NA	NA	NA	NA	NA	NA	NA	NA	NA	NA	NA	NA	NA	NA	NA	NA	NA	NA	NA	NA	NA	NA	NA	NA	NA	NA	NA	NA	0.00497373	3.08745e-05	TRUE	4.31138e-11
01.fenland	RGMA.5483_1--TJR-indep	RGMA.5483_1	TJR-indep	368576	40887	327689	Wald ratio	1	0.0477676	0.0465434	0.304749	-0.0434575	0.138993	1.04893	0.957473	1.14912	NA	NA	NA	NA	NA	NA	NA	NA	NA	NA	NA	NA	NA	NA	NA	NA	NA	NA	NA	NA	NA	NA	NA	NA	NA	NA	NA	NA	NA	NA	NA	0.00497373	2.85776e-06	TRUE	2.02629e-12
01.fenland	RGMA.5483_1--TKR-indep	RGMA.5483_1	TKR-indep	252041	18200	233841	Wald ratio	1	0.0601282	0.0660364	0.362543	-0.0693032	0.18956	1.06197	0.933044	1.20872	NA	NA	NA	NA	NA	NA	NA	NA	NA	NA	NA	NA	NA	NA	NA	NA	NA	NA	NA	NA	NA	NA	NA	NA	NA	NA	NA	NA	NA	NA	NA	0.00497373	3.28944e-06	TRUE	3.06449e-12
01.fenland	RGMB.3331_8--AllOA-indep	RGMB.3331_8	AllOA-indep	826690	177517	649173	Wald ratio	1	-0.027282	0.0341404	0.424225	-0.0941972	0.0396332	0.973087	0.910103	1.04043	NA	NA	NA	NA	NA	NA	NA	NA	NA	NA	NA	NA	NA	NA	NA	NA	NA	NA	NA	NA	NA	NA	NA	NA	NA	NA	NA	NA	NA	NA	NA	0.00280396	7.72456e-07	TRUE	8.39943e-08
01.fenland	RGMB.3331_8--Early_AllOA-indep	RGMB.3331_8	Early_AllOA-indep	48287	6838	41449	Wald ratio	1	0.0813146	0.146583	0.579078	-0.205989	0.368618	1.08471	0.813842	1.44574	NA	NA	NA	NA	NA	NA	NA	NA	NA	NA	NA	NA	NA	NA	NA	NA	NA	NA	NA	NA	NA	NA	NA	NA	NA	NA	NA	NA	NA	NA	NA	0.00280396	6.37321e-06	TRUE	2.30054e-06
01.fenland	RGMB.3331_8--FingerOA-indep	RGMB.3331_8	FingerOA-indep	266618	10804	255814	Wald ratio	1	-0.162218	0.13017	0.212689	-0.41735	0.0929145	0.850256	0.65879	1.09737	NA	NA	NA	NA	NA	NA	NA	NA	NA	NA	NA	NA	NA	NA	NA	NA	NA	NA	NA	NA	NA	NA	NA	NA	NA	NA	NA	NA	NA	NA	NA	0.00280396	5.82495e-06	TRUE	2.865e-07
01.fenland	RGMB.3331_8--HandOA-indep	RGMB.3331_8	HandOA-indep	303782	20901	282881	Wald ratio	1	-0.145889	0.0901427	0.105571	-0.322569	0.0307904	0.864253	0.724286	1.03127	NA	NA	NA	NA	NA	NA	NA	NA	NA	NA	NA	NA	NA	NA	NA	NA	NA	NA	NA	NA	NA	NA	NA	NA	NA	NA	NA	NA	NA	NA	NA	0.00280396	8.62235e-06	TRUE	3.5598e-07
01.fenland	RGMB.3331_8--HipOA-indep	RGMB.3331_8	HipOA-indep	353388	36445	316943	Wald ratio	1	-0.0697068	0.0667331	0.296226	-0.200504	0.06109	0.932667	0.818319	1.06299	NA	NA	NA	NA	NA	NA	NA	NA	NA	NA	NA	NA	NA	NA	NA	NA	NA	NA	NA	NA	NA	NA	NA	NA	NA	NA	NA	NA	NA	NA	NA	0.00280396	3.08758e-06	TRUE	1.75557e-07
01.fenland	RGMB.3331_8--KneeHipOA-indep	RGMB.3331_8	KneeHipOA-indep	490345	89741	400604	Wald ratio	1	-0.0328149	0.0448059	0.463937	-0.120635	0.0550047	0.967718	0.886358	1.05655	NA	NA	NA	NA	NA	NA	NA	NA	NA	NA	NA	NA	NA	NA	NA	NA	NA	NA	NA	NA	NA	NA	NA	NA	NA	NA	NA	NA	NA	NA	NA	0.00280396	1.09389e-06	TRUE	1.04973e-07
01.fenland	RGMB.3331_8--KneeOA-indep	RGMB.3331_8	KneeOA-indep	396054	62497	333557	Wald ratio	1	-0.0339821	0.0524176	0.516793	-0.136721	0.0687564	0.966589	0.872214	1.07118	NA	NA	NA	NA	NA	NA	NA	NA	NA	NA	NA	NA	NA	NA	NA	NA	NA	NA	NA	NA	NA	NA	NA	NA	NA	NA	NA	NA	NA	NA	NA	0.00280396	1.06119e-06	TRUE	1.12037e-07
01.fenland	RGMB.3331_8--SpineOA-indep	RGMB.3331_8	SpineOA-indep	333950	28372	305578	Wald ratio	1	-0.042684	0.074477	0.566565	-0.188659	0.103291	0.958214	0.828069	1.10881	NA	NA	NA	NA	NA	NA	NA	NA	NA	NA	NA	NA	NA	NA	NA	NA	NA	NA	NA	NA	NA	NA	NA	NA	NA	NA	NA	NA	NA	NA	NA	0.00280396	9.83577e-07	TRUE	1.17718e-07
01.fenland	RGMB.3331_8--THR-indep	RGMB.3331_8	THR-indep	319037	23021	296016	Wald ratio	1	-0.132381	0.0815651	0.104588	-0.292248	0.027487	0.876008	0.746583	1.02787	NA	NA	NA	NA	NA	NA	NA	NA	NA	NA	NA	NA	NA	NA	NA	NA	NA	NA	NA	NA	NA	NA	NA	NA	NA	NA	NA	NA	NA	NA	NA	0.00280396	8.25659e-06	TRUE	3.36684e-07
01.fenland	RGMB.3331_8--ThumbOA-indep	RGMB.3331_8	ThumbOA-indep	247455	10536	236919	Wald ratio	1	-0.0170522	0.134052	0.898777	-0.279794	0.24569	0.983092	0.755939	1.2785	NA	NA	NA	NA	NA	NA	NA	NA	NA	NA	NA	NA	NA	NA	NA	NA	NA	NA	NA	NA	NA	NA	NA	NA	NA	NA	NA	NA	NA	NA	NA	0.00280396	6.53917e-08	TRUE	9.14002e-08
01.fenland	RGMB.3331_8--TJR-indep	RGMB.3331_8	TJR-indep	368576	40887	327689	Wald ratio	1	-0.0513202	0.0632063	0.416822	-0.175205	0.0725643	0.949974	0.839285	1.07526	NA	NA	NA	NA	NA	NA	NA	NA	NA	NA	NA	NA	NA	NA	NA	NA	NA	NA	NA	NA	NA	NA	NA	NA	NA	NA	NA	NA	NA	NA	NA	0.00280396	1.78867e-06	TRUE	1.368e-07
01.fenland	RGMB.3331_8--TKR-indep	RGMB.3331_8	TKR-indep	252041	18200	233841	Wald ratio	1	-0.0706505	0.0893947	0.42934	-0.245864	0.104563	0.931787	0.782029	1.11023	NA	NA	NA	NA	NA	NA	NA	NA	NA	NA	NA	NA	NA	NA	NA	NA	NA	NA	NA	NA	NA	NA	NA	NA	NA	NA	NA	NA	NA	NA	NA	0.00280396	2.47822e-06	TRUE	1.87376e-07
01.fenland	RIPK2.8970_9--AllOA-indep	RIPK2.8970_9	AllOA-indep	826690	177517	649173	Wald ratio	1	-0.0306348	0.0353828	0.386594	-0.0999852	0.0387155	0.96983	0.904851	1.03947	NA	NA	NA	NA	NA	NA	NA	NA	NA	NA	NA	NA	NA	NA	NA	NA	NA	NA	NA	NA	NA	NA	NA	NA	NA	NA	NA	NA	NA	NA	NA	0.00308461	9.06784e-07	TRUE	1.93736e-08
01.fenland	RIPK2.8970_9--Early_AllOA-indep	RIPK2.8970_9	Early_AllOA-indep	48287	6838	41449	Wald ratio	1	-0.225741	0.158513	0.154411	-0.536426	0.0849436	0.797925	0.584835	1.08866	NA	NA	NA	NA	NA	NA	NA	NA	NA	NA	NA	NA	NA	NA	NA	NA	NA	NA	NA	NA	NA	NA	NA	NA	NA	NA	NA	NA	NA	NA	NA	0.00308461	4.20027e-05	TRUE	4.27475e-06
01.fenland	RIPK2.8970_9--FingerOA-indep	RIPK2.8970_9	FingerOA-indep	266618	10804	255814	Wald ratio	1	0.11733	0.136016	0.388347	-0.149261	0.383921	1.12449	0.861344	1.46803	NA	NA	NA	NA	NA	NA	NA	NA	NA	NA	NA	NA	NA	NA	NA	NA	NA	NA	NA	NA	NA	NA	NA	NA	NA	NA	NA	NA	NA	NA	NA	0.00308461	2.79095e-06	TRUE	4.48298e-08
01.fenland	RIPK2.8970_9--HandOA-indep	RIPK2.8970_9	HandOA-indep	303782	20901	282881	Wald ratio	1	0.0867954	0.0953613	0.36273	-0.100113	0.273704	1.09067	0.904735	1.31482	NA	NA	NA	NA	NA	NA	NA	NA	NA	NA	NA	NA	NA	NA	NA	NA	NA	NA	NA	NA	NA	NA	NA	NA	NA	NA	NA	NA	NA	NA	NA	0.00308461	2.72703e-06	TRUE	4.12055e-08
01.fenland	RIPK2.8970_9--HipOA-indep	RIPK2.8970_9	HipOA-indep	353388	36445	316943	Wald ratio	1	0.0318814	0.0705792	0.651477	-0.106454	0.170217	1.0324	0.899017	1.18556	NA	NA	NA	NA	NA	NA	NA	NA	NA	NA	NA	NA	NA	NA	NA	NA	NA	NA	NA	NA	NA	NA	NA	NA	NA	NA	NA	NA	NA	NA	NA	0.00308461	5.77394e-07	TRUE	2.2755e-08
01.fenland	RIPK2.8970_9--KneeHipOA-indep	RIPK2.8970_9	KneeHipOA-indep	490345	89741	400604	Wald ratio	1	-0.0235559	0.0479757	0.62343	-0.117588	0.0704766	0.976719	0.889062	1.07302	NA	NA	NA	NA	NA	NA	NA	NA	NA	NA	NA	NA	NA	NA	NA	NA	NA	NA	NA	NA	NA	NA	NA	NA	NA	NA	NA	NA	NA	NA	NA	0.00308461	4.91648e-07	TRUE	1.92362e-08
01.fenland	RIPK2.8970_9--KneeOA-indep	RIPK2.8970_9	KneeOA-indep	396054	62497	333557	Wald ratio	1	-0.064255	0.0557832	0.249374	-0.17359	0.04508	0.937766	0.840641	1.04611	NA	NA	NA	NA	NA	NA	NA	NA	NA	NA	NA	NA	NA	NA	NA	NA	NA	NA	NA	NA	NA	NA	NA	NA	NA	NA	NA	NA	NA	NA	NA	0.00308461	3.35008e-06	TRUE	4.03716e-08
01.fenland	RIPK2.8970_9--SpineOA-indep	RIPK2.8970_9	SpineOA-indep	333950	28372	305578	Wald ratio	1	0.0328317	0.0803801	0.682939	-0.124713	0.190377	1.03338	0.88275	1.20971	NA	NA	NA	NA	NA	NA	NA	NA	NA	NA	NA	NA	NA	NA	NA	NA	NA	NA	NA	NA	NA	NA	NA	NA	NA	NA	NA	NA	NA	NA	NA	0.00308461	4.99587e-07	TRUE	2.26731e-08
01.fenland	RIPK2.8970_9--THR-indep	RIPK2.8970_9	THR-indep	319037	23021	296016	Wald ratio	1	-0.0421048	0.0859188	0.624096	-0.210506	0.126296	0.958769	0.810175	1.13462	NA	NA	NA	NA	NA	NA	NA	NA	NA	NA	NA	NA	NA	NA	NA	NA	NA	NA	NA	NA	NA	NA	NA	NA	NA	NA	NA	NA	NA	NA	NA	0.00308461	7.52749e-07	TRUE	2.54973e-08
01.fenland	RIPK2.8970_9--ThumbOA-indep	RIPK2.8970_9	ThumbOA-indep	247455	10536	236919	Wald ratio	1	-0.00486093	0.133142	0.970876	-0.26582	0.256098	0.995151	0.766577	1.29188	NA	NA	NA	NA	NA	NA	NA	NA	NA	NA	NA	NA	NA	NA	NA	NA	NA	NA	NA	NA	NA	NA	NA	NA	NA	NA	NA	NA	NA	NA	NA	0.00308461	5.38659e-09	TRUE	1.86239e-08
01.fenland	RIPK2.8970_9--TJR-indep	RIPK2.8970_9	TJR-indep	368576	40887	327689	Wald ratio	1	-0.102569	0.0663952	0.122388	-0.232704	0.0275654	0.902516	0.792388	1.02795	NA	NA	NA	NA	NA	NA	NA	NA	NA	NA	NA	NA	NA	NA	NA	NA	NA	NA	NA	NA	NA	NA	NA	NA	NA	NA	NA	NA	NA	NA	NA	0.00308461	6.47494e-06	TRUE	6.26774e-08
01.fenland	RIPK2.8970_9--TKR-indep	RIPK2.8970_9	TKR-indep	252041	18200	233841	Wald ratio	1	-0.215913	0.0941628	0.0218496	-0.400472	-0.0313535	0.805806	0.670004	0.969133	NA	NA	NA	NA	NA	NA	NA	NA	NA	NA	NA	NA	NA	NA	NA	NA	NA	NA	NA	NA	NA	NA	NA	NA	NA	NA	NA	NA	NA	NA	NA	0.00308461	2.08606e-05	TRUE	2.32788e-07
01.fenland	RMDN1.7096_30--AllOA-indep	RMDN1.7096_30	AllOA-indep	826690	177517	649173	Wald ratio	1	-0.00353382	0.00794722	0.656565	-0.0191104	0.0120427	0.996472	0.981071	1.01212	NA	NA	NA	NA	NA	NA	NA	NA	NA	NA	NA	NA	NA	NA	NA	NA	NA	NA	NA	NA	NA	NA	NA	NA	NA	NA	NA	NA	NA	NA	NA	0.0606122	2.39175e-07	TRUE	1.15441e-146
01.fenland	RMDN1.7096_30--Early_AllOA-indep	RMDN1.7096_30	Early_AllOA-indep	48287	6838	41449	Wald ratio	1	-0.0290186	0.0341121	0.394946	-0.0958784	0.0378412	0.971398	0.908575	1.03857	NA	NA	NA	NA	NA	NA	NA	NA	NA	NA	NA	NA	NA	NA	NA	NA	NA	NA	NA	NA	NA	NA	NA	NA	NA	NA	NA	NA	NA	NA	NA	0.0606122	1.49873e-05	TRUE	9.88717e-119
01.fenland	RMDN1.7096_30--FingerOA-indep	RMDN1.7096_30	FingerOA-indep	266618	10804	255814	Wald ratio	1	0.0127125	0.0303685	0.675504	-0.0468099	0.0722348	1.01279	0.954269	1.07491	NA	NA	NA	NA	NA	NA	NA	NA	NA	NA	NA	NA	NA	NA	NA	NA	NA	NA	NA	NA	NA	NA	NA	NA	NA	NA	NA	NA	NA	NA	NA	0.0606122	6.57242e-07	TRUE	1.60761e-142
01.fenland	RMDN1.7096_30--HandOA-indep	RMDN1.7096_30	HandOA-indep	303782	20901	282881	Wald ratio	1	0.0150146	0.0210872	0.47645	-0.0263163	0.0563455	1.01513	0.974027	1.05796	NA	NA	NA	NA	NA	NA	NA	NA	NA	NA	NA	NA	NA	NA	NA	NA	NA	NA	NA	NA	NA	NA	NA	NA	NA	NA	NA	NA	NA	NA	NA	0.0606122	1.6689e-06	TRUE	1.20558e-142
01.fenland	RMDN1.7096_30--HipOA-indep	RMDN1.7096_30	HipOA-indep	353388	36445	316943	Wald ratio	1	-0.000258379	0.0158942	0.98703	-0.0314109	0.0308942	0.999742	0.969077	1.03138	NA	NA	NA	NA	NA	NA	NA	NA	NA	NA	NA	NA	NA	NA	NA	NA	NA	NA	NA	NA	NA	NA	NA	NA	NA	NA	NA	NA	NA	NA	NA	0.0606122	7.47807e-10	TRUE	9.40396e-145
01.fenland	RMDN1.7096_30--KneeHipOA-indep	RMDN1.7096_30	KneeHipOA-indep	490345	89741	400604	Wald ratio	1	-0.00824453	0.0105734	0.435541	-0.0289683	0.0124793	0.991789	0.971447	1.01256	NA	NA	NA	NA	NA	NA	NA	NA	NA	NA	NA	NA	NA	NA	NA	NA	NA	NA	NA	NA	NA	NA	NA	NA	NA	NA	NA	NA	NA	NA	NA	0.0606122	1.23995e-06	TRUE	1.07815e-144
01.fenland	RMDN1.7096_30--KneeOA-indep	RMDN1.7096_30	KneeOA-indep	396054	62497	333557	Wald ratio	1	-0.0115015	0.0122339	0.347148	-0.0354799	0.0124769	0.988564	0.965142	1.01256	NA	NA	NA	NA	NA	NA	NA	NA	NA	NA	NA	NA	NA	NA	NA	NA	NA	NA	NA	NA	NA	NA	NA	NA	NA	NA	NA	NA	NA	NA	NA	0.0606122	2.23166e-06	TRUE	1.53437e-143
01.fenland	RMDN1.7096_30--SpineOA-indep	RMDN1.7096_30	SpineOA-indep	333950	28372	305578	Wald ratio	1	-0.00594034	0.0175057	0.734356	-0.0402515	0.0283708	0.994077	0.960548	1.02878	NA	NA	NA	NA	NA	NA	NA	NA	NA	NA	NA	NA	NA	NA	NA	NA	NA	NA	NA	NA	NA	NA	NA	NA	NA	NA	NA	NA	NA	NA	NA	0.0606122	3.44814e-07	TRUE	7.10062e-144
01.fenland	RMDN1.7096_30--THR-indep	RMDN1.7096_30	THR-indep	319037	23021	296016	Wald ratio	1	-0.0066161	0.0189868	0.727496	-0.0438302	0.030598	0.993406	0.957116	1.03107	NA	NA	NA	NA	NA	NA	NA	NA	NA	NA	NA	NA	NA	NA	NA	NA	NA	NA	NA	NA	NA	NA	NA	NA	NA	NA	NA	NA	NA	NA	NA	0.0606122	3.80596e-07	TRUE	1.23177e-143
01.fenland	RMDN1.7096_30--ThumbOA-indep	RMDN1.7096_30	ThumbOA-indep	247455	10536	236919	Wald ratio	1	0.0505247	0.0288554	0.0799526	-0.0060319	0.107081	1.05182	0.993986	1.11302	NA	NA	NA	NA	NA	NA	NA	NA	NA	NA	NA	NA	NA	NA	NA	NA	NA	NA	NA	NA	NA	NA	NA	NA	NA	NA	NA	NA	NA	NA	NA	0.0606122	1.23896e-05	TRUE	4.34714e-139
01.fenland	RMDN1.7096_30--TJR-indep	RMDN1.7096_30	TJR-indep	368576	40887	327689	Wald ratio	1	-0.0051747	0.0147999	0.726605	-0.0341825	0.0238331	0.994839	0.966395	1.02412	NA	NA	NA	NA	NA	NA	NA	NA	NA	NA	NA	NA	NA	NA	NA	NA	NA	NA	NA	NA	NA	NA	NA	NA	NA	NA	NA	NA	NA	NA	NA	0.0606122	3.31688e-07	TRUE	2.65055e-144
01.fenland	RMDN1.7096_30--TKR-indep	RMDN1.7096_30	TKR-indep	252041	18200	233841	Wald ratio	1	-0.0322963	0.0210935	0.125744	-0.0736395	0.00904691	0.96822	0.929007	1.00909	NA	NA	NA	NA	NA	NA	NA	NA	NA	NA	NA	NA	NA	NA	NA	NA	NA	NA	NA	NA	NA	NA	NA	NA	NA	NA	NA	NA	NA	NA	NA	0.0606122	9.30123e-06	TRUE	1.03224e-139
01.fenland	RNASE4.5644_60--AllOA-indep	RNASE4.5644_60	AllOA-indep	826690	177517	649173	Wald ratio	1	0.00827278	0.0068966	0.230316	-0.00524455	0.0217901	1.00831	0.994769	1.02203	NA	NA	NA	NA	NA	NA	NA	NA	NA	NA	NA	NA	NA	NA	NA	NA	NA	NA	NA	NA	NA	NA	NA	NA	NA	NA	NA	NA	NA	NA	NA	0.0725658	1.74057e-06	TRUE	1.14502e-175
01.fenland	RNASE4.5644_60--Early_AllOA-indep	RNASE4.5644_60	Early_AllOA-indep	48287	6838	41449	Wald ratio	1	-0.0375695	0.0294338	0.201811	-0.0952597	0.0201206	0.963127	0.909137	1.02032	NA	NA	NA	NA	NA	NA	NA	NA	NA	NA	NA	NA	NA	NA	NA	NA	NA	NA	NA	NA	NA	NA	NA	NA	NA	NA	NA	NA	NA	NA	NA	0.0725658	3.37416e-05	TRUE	2.46938e-141
01.fenland	RNASE4.5644_60--FingerOA-indep	RNASE4.5644_60	FingerOA-indep	266618	10804	255814	Wald ratio	1	0.000358842	0.026707	0.98928	-0.0519868	0.0527045	1.00036	0.949341	1.05412	NA	NA	NA	NA	NA	NA	NA	NA	NA	NA	NA	NA	NA	NA	NA	NA	NA	NA	NA	NA	NA	NA	NA	NA	NA	NA	NA	NA	NA	NA	NA	0.0725658	6.77131e-10	TRUE	1.01022e-172
01.fenland	RNASE4.5644_60--HandOA-indep	RNASE4.5644_60	HandOA-indep	303782	20901	282881	Wald ratio	1	0.0277944	0.0187519	0.138282	-0.00895928	0.0645481	1.02818	0.991081	1.06668	NA	NA	NA	NA	NA	NA	NA	NA	NA	NA	NA	NA	NA	NA	NA	NA	NA	NA	NA	NA	NA	NA	NA	NA	NA	NA	NA	NA	NA	NA	NA	0.0725658	7.23211e-06	TRUE	3.06168e-170
01.fenland	RNASE4.5644_60--HipOA-indep	RNASE4.5644_60	HipOA-indep	353388	36445	316943	Wald ratio	1	0.0168285	0.0137267	0.220208	-0.0100757	0.0437328	1.01697	0.989975	1.0447	NA	NA	NA	NA	NA	NA	NA	NA	NA	NA	NA	NA	NA	NA	NA	NA	NA	NA	NA	NA	NA	NA	NA	NA	NA	NA	NA	NA	NA	NA	NA	0.0725658	4.25317e-06	TRUE	7.99497e-172
01.fenland	RNASE4.5644_60--KneeHipOA-indep	RNASE4.5644_60	KneeHipOA-indep	490345	89741	400604	Wald ratio	1	0.00609955	0.00928002	0.511002	-0.0120893	0.0242884	1.00612	0.987983	1.02459	NA	NA	NA	NA	NA	NA	NA	NA	NA	NA	NA	NA	NA	NA	NA	NA	NA	NA	NA	NA	NA	NA	NA	NA	NA	NA	NA	NA	NA	NA	NA	0.0725658	8.81044e-07	TRUE	1.23291e-174
01.fenland	RNASE4.5644_60--KneeOA-indep	RNASE4.5644_60	KneeOA-indep	396054	62497	333557	Wald ratio	1	0.0035346	0.010582	0.738366	-0.0172062	0.0242754	1.00354	0.982941	1.02457	NA	NA	NA	NA	NA	NA	NA	NA	NA	NA	NA	NA	NA	NA	NA	NA	NA	NA	NA	NA	NA	NA	NA	NA	NA	NA	NA	NA	NA	NA	NA	0.0725658	2.81701e-07	TRUE	2.85149e-174
01.fenland	RNASE4.5644_60--SpineOA-indep	RNASE4.5644_60	SpineOA-indep	333950	28372	305578	Wald ratio	1	0.0121719	0.0150853	0.419741	-0.0173953	0.041739	1.01225	0.982755	1.04262	NA	NA	NA	NA	NA	NA	NA	NA	NA	NA	NA	NA	NA	NA	NA	NA	NA	NA	NA	NA	NA	NA	NA	NA	NA	NA	NA	NA	NA	NA	NA	0.0725658	1.94953e-06	TRUE	2.33501e-172
01.fenland	RNASE4.5644_60--THR-indep	RNASE4.5644_60	THR-indep	319037	23021	296016	Wald ratio	1	0.0208383	0.0167972	0.214758	-0.0120841	0.0537608	1.02106	0.987989	1.05523	NA	NA	NA	NA	NA	NA	NA	NA	NA	NA	NA	NA	NA	NA	NA	NA	NA	NA	NA	NA	NA	NA	NA	NA	NA	NA	NA	NA	NA	NA	NA	0.0725658	4.8241e-06	TRUE	4.01842e-171
01.fenland	RNASE4.5644_60--ThumbOA-indep	RNASE4.5644_60	ThumbOA-indep	247455	10536	236919	Wald ratio	1	-0.00950026	0.0252199	0.706399	-0.0589313	0.0399308	0.990545	0.942772	1.04074	NA	NA	NA	NA	NA	NA	NA	NA	NA	NA	NA	NA	NA	NA	NA	NA	NA	NA	NA	NA	NA	NA	NA	NA	NA	NA	NA	NA	NA	NA	NA	0.0725658	5.73445e-07	TRUE	2.58807e-171
01.fenland	RNASE4.5644_60--TJR-indep	RNASE4.5644_60	TJR-indep	368576	40887	327689	Wald ratio	1	0.00931262	0.0130106	0.474132	-0.0161881	0.0348134	1.00936	0.983942	1.03543	NA	NA	NA	NA	NA	NA	NA	NA	NA	NA	NA	NA	NA	NA	NA	NA	NA	NA	NA	NA	NA	NA	NA	NA	NA	NA	NA	NA	NA	NA	NA	0.0725658	1.39003e-06	TRUE	3.97845e-173
01.fenland	RNASE4.5644_60--TKR-indep	RNASE4.5644_60	TKR-indep	252041	18200	233841	Wald ratio	1	-0.0138467	0.0183898	0.451477	-0.0498906	0.0221973	0.986249	0.951334	1.02245	NA	NA	NA	NA	NA	NA	NA	NA	NA	NA	NA	NA	NA	NA	NA	NA	NA	NA	NA	NA	NA	NA	NA	NA	NA	NA	NA	NA	NA	NA	NA	0.0725658	2.24942e-06	TRUE	1.57483e-170
01.fenland	RNASE6.5646_20--AllOA-indep	RNASE6.5646_20	AllOA-indep	826690	177517	649173	Inverse variance weighted	2	-0.00488868	0.00246926	0.0477244	-0.00972844	-4.89264e-05	0.995123	0.990319	0.999951	0.545072	1	0.460338	0	NA	NA	NA	NA	NA	NA	NA	NA	NA	NA	NA	NA	NA	NA	NA	NA	NA	NA	NA	NA	NA	NA	NA	NA	NA	NA	NA	0.130537	5.40073e-06	TRUE	1e-300
01.fenland	RNASE6.5646_20--Early_AllOA-indep	RNASE6.5646_20	Early_AllOA-indep	48287	6838	41449	Inverse variance weighted	2	-0.0285604	0.010637	0.00725275	-0.0494088	-0.00771192	0.971844	0.951792	0.992318	0.0406257	1	0.840262	0	NA	NA	NA	NA	NA	NA	NA	NA	NA	NA	NA	NA	NA	NA	NA	NA	NA	NA	NA	NA	NA	NA	NA	NA	NA	NA	NA	0.130537	0.000150139	TRUE	2.05449e-257
01.fenland	RNASE6.5646_20--FingerOA-indep	RNASE6.5646_20	FingerOA-indep	266618	10804	255814	Inverse variance weighted	2	-0.00883762	0.00956728	0.355625	-0.0275895	0.00991425	0.991201	0.972788	1.00996	0.2578	1	0.611636	0	NA	NA	NA	NA	NA	NA	NA	NA	NA	NA	NA	NA	NA	NA	NA	NA	NA	NA	NA	NA	NA	NA	NA	NA	NA	NA	NA	0.130537	4.16736e-06	TRUE	1e-300
01.fenland	RNASE6.5646_20--HandOA-indep	RNASE6.5646_20	HandOA-indep	303782	20901	282881	Inverse variance weighted	2	-0.0027795	0.00665256	0.676087	-0.0158185	0.0102595	0.997224	0.984306	1.01031	0.0285645	1	0.865788	0	NA	NA	NA	NA	NA	NA	NA	NA	NA	NA	NA	NA	NA	NA	NA	NA	NA	NA	NA	NA	NA	NA	NA	NA	NA	NA	NA	0.130537	6.68671e-07	TRUE	1e-300
01.fenland	RNASE6.5646_20--HipOA-indep	RNASE6.5646_20	HipOA-indep	353388	36445	316943	Inverse variance weighted	2	-0.00296358	0.00656631	0.651751	-0.0158335	0.00990639	0.997041	0.984291	1.00996	1.77627	1	0.182607	0.437024	NA	NA	NA	NA	NA	NA	NA	NA	NA	NA	NA	NA	NA	NA	NA	NA	NA	NA	NA	NA	NA	NA	NA	NA	NA	NA	NA	0.130537	6.05032e-06	TRUE	1e-300
01.fenland	RNASE6.5646_20--KneeHipOA-indep	RNASE6.5646_20	KneeHipOA-indep	490345	89741	400604	Inverse variance weighted	2	-0.00114488	0.0033119	0.729579	-0.0076362	0.00534645	0.998856	0.992393	1.00536	0.250932	1	0.616419	0	NA	NA	NA	NA	NA	NA	NA	NA	NA	NA	NA	NA	NA	NA	NA	NA	NA	NA	NA	NA	NA	NA	NA	NA	NA	NA	NA	0.130537	7.55453e-07	TRUE	1e-300
01.fenland	RNASE6.5646_20--KneeOA-indep	RNASE6.5646_20	KneeOA-indep	396054	62497	333557	Inverse variance weighted	2	0.00141141	0.00375922	0.707323	-0.00595665	0.00877948	1.00141	0.994061	1.00882	0.0453494	1	0.831363	0	NA	NA	NA	NA	NA	NA	NA	NA	NA	NA	NA	NA	NA	NA	NA	NA	NA	NA	NA	NA	NA	NA	NA	NA	NA	NA	NA	0.130537	4.7043e-07	TRUE	1e-300
01.fenland	RNASE6.5646_20--SpineOA-indep	RNASE6.5646_20	SpineOA-indep	333950	28372	305578	Inverse variance weighted	2	-0.00573926	0.00539869	0.287744	-0.0163207	0.00484217	0.994277	0.983812	1.00485	0.136489	1	0.711797	0	NA	NA	NA	NA	NA	NA	NA	NA	NA	NA	NA	NA	NA	NA	NA	NA	NA	NA	NA	NA	NA	NA	NA	NA	NA	NA	NA	0.130537	3.79292e-06	TRUE	1e-300
01.fenland	RNASE6.5646_20--THR-indep	RNASE6.5646_20	THR-indep	319037	23021	296016	Inverse variance weighted	2	-0.00407657	0.00595515	0.493631	-0.0157487	0.00759553	0.995932	0.984375	1.00762	0.0697345	1	0.791724	0	NA	NA	NA	NA	NA	NA	NA	NA	NA	NA	NA	NA	NA	NA	NA	NA	NA	NA	NA	NA	NA	NA	NA	NA	NA	NA	NA	0.130537	1.68739e-06	TRUE	1e-300
01.fenland	RNASE6.5646_20--ThumbOA-indep	RNASE6.5646_20	ThumbOA-indep	247455	10536	236919	Inverse variance weighted	2	-0.018895	0.00904685	0.0367462	-0.0366268	-0.00116318	0.981282	0.964036	0.998837	0.00773515	1	0.929917	0	NA	NA	NA	NA	NA	NA	NA	NA	NA	NA	NA	NA	NA	NA	NA	NA	NA	NA	NA	NA	NA	NA	NA	NA	NA	NA	NA	0.130537	1.76593e-05	TRUE	1e-300
01.fenland	RNASE6.5646_20--TJR-indep	RNASE6.5646_20	TJR-indep	368576	40887	327689	Inverse variance weighted	2	-0.00221301	0.0046017	0.630579	-0.0112323	0.00680632	0.997789	0.988831	1.00683	0.0992494	1	0.752732	0	NA	NA	NA	NA	NA	NA	NA	NA	NA	NA	NA	NA	NA	NA	NA	NA	NA	NA	NA	NA	NA	NA	NA	NA	NA	NA	NA	0.130537	8.96769e-07	TRUE	1e-300
01.fenland	RNASE6.5646_20--TKR-indep	RNASE6.5646_20	TKR-indep	252041	18200	233841	Inverse variance weighted	2	-0.00199495	0.00658073	0.761775	-0.0148932	0.0109033	0.998007	0.985217	1.01096	0.27064	1	0.602903	0	NA	NA	NA	NA	NA	NA	NA	NA	NA	NA	NA	NA	NA	NA	NA	NA	NA	NA	NA	NA	NA	NA	NA	NA	NA	NA	NA	0.130537	1.43843e-06	TRUE	1e-300
01.fenland	RNASET2.16913_8--AllOA-indep	RNASET2.16913_8	AllOA-indep	826690	177517	649173	Inverse variance weighted	2	-0.000877288	0.00542306	0.871487	-0.0115065	0.00975191	0.999123	0.988559	1.0098	0.0614539	1	0.804213	0	NA	NA	NA	NA	NA	NA	NA	NA	NA	NA	NA	NA	NA	NA	NA	NA	NA	NA	NA	NA	NA	NA	NA	NA	NA	NA	NA	0.11444	1.05993e-07	TRUE	1.86056e-286
01.fenland	RNASET2.16913_8--Early_AllOA-indep	RNASET2.16913_8	Early_AllOA-indep	48287	6838	41449	Inverse variance weighted	2	0.0520073	0.0408201	0.202642	-0.028	0.132015	1.05338	0.972388	1.14113	2.76587	1	0.0962945	0.63845	NA	NA	NA	NA	NA	NA	NA	NA	NA	NA	NA	NA	NA	NA	NA	NA	NA	NA	NA	NA	NA	NA	NA	NA	NA	NA	NA	0.11444	0.000150255	TRUE	3.73397e-222
01.fenland	RNASET2.16913_8--FingerOA-indep	RNASET2.16913_8	FingerOA-indep	266618	10804	255814	Inverse variance weighted	2	-0.0119487	0.0318045	0.707145	-0.0742856	0.0503882	0.988122	0.928406	1.05168	2.24531	1	0.13402	0.554628	NA	NA	NA	NA	NA	NA	NA	NA	NA	NA	NA	NA	NA	NA	NA	NA	NA	NA	NA	NA	NA	NA	NA	NA	NA	NA	NA	0.11444	9.61017e-06	TRUE	1.13202e-274
01.fenland	RNASET2.16913_8--HandOA-indep	RNASET2.16913_8	HandOA-indep	303782	20901	282881	Inverse variance weighted	2	-0.000198405	0.0271106	0.994161	-0.0533352	0.0529384	0.999802	0.948062	1.05436	3.43287	1	0.0639108	0.708699	NA	NA	NA	NA	NA	NA	NA	NA	NA	NA	NA	NA	NA	NA	NA	NA	NA	NA	NA	NA	NA	NA	NA	NA	NA	NA	NA	0.11444	1.13011e-05	TRUE	1.48317e-275
01.fenland	RNASET2.16913_8--HipOA-indep	RNASET2.16913_8	HipOA-indep	353388	36445	316943	Inverse variance weighted	2	-0.00594264	0.0109328	0.586745	-0.027371	0.0154857	0.994075	0.973	1.01561	0.00297983	1	0.956467	0	NA	NA	NA	NA	NA	NA	NA	NA	NA	NA	NA	NA	NA	NA	NA	NA	NA	NA	NA	NA	NA	NA	NA	NA	NA	NA	NA	0.11444	8.44507e-07	TRUE	9.93872e-281
01.fenland	RNASET2.16913_8--KneeHipOA-indep	RNASET2.16913_8	KneeHipOA-indep	490345	89741	400604	Inverse variance weighted	2	-0.00482799	0.00707558	0.495021	-0.0186961	0.00904015	0.995184	0.981478	1.00908	0.0771405	1	0.781211	0	NA	NA	NA	NA	NA	NA	NA	NA	NA	NA	NA	NA	NA	NA	NA	NA	NA	NA	NA	NA	NA	NA	NA	NA	NA	NA	NA	0.11444	1.10685e-06	TRUE	8.00852e-283
01.fenland	RNASET2.16913_8--KneeOA-indep	RNASET2.16913_8	KneeOA-indep	396054	62497	333557	Inverse variance weighted	2	-0.00720759	0.00886966	0.416441	-0.0245921	0.010177	0.992818	0.975708	1.01023	0.174458	1	0.67618	0	NA	NA	NA	NA	NA	NA	NA	NA	NA	NA	NA	NA	NA	NA	NA	NA	NA	NA	NA	NA	NA	NA	NA	NA	NA	NA	NA	0.11444	2.10779e-06	TRUE	9.10815e-281
01.fenland	RNASET2.16913_8--SpineOA-indep	RNASET2.16913_8	SpineOA-indep	333950	28372	305578	Inverse variance weighted	2	-0.0106568	0.0120683	0.377212	-0.0343107	0.012997	0.9894	0.966271	1.01308	0.803946	1	0.369916	0	NA	NA	NA	NA	NA	NA	NA	NA	NA	NA	NA	NA	NA	NA	NA	NA	NA	NA	NA	NA	NA	NA	NA	NA	NA	NA	NA	0.11444	4.7424e-06	TRUE	2.90318e-278
01.fenland	RNASET2.16913_8--THR-indep	RNASET2.16913_8	THR-indep	319037	23021	296016	Inverse variance weighted	2	-0.00628249	0.0182879	0.731198	-0.0421268	0.0295618	0.993737	0.958748	1.03	1.90771	1	0.167218	0.475812	NA	NA	NA	NA	NA	NA	NA	NA	NA	NA	NA	NA	NA	NA	NA	NA	NA	NA	NA	NA	NA	NA	NA	NA	NA	NA	NA	0.11444	6.68531e-06	TRUE	3.20215e-277
01.fenland	RNASET2.16913_8--ThumbOA-indep	RNASET2.16913_8	ThumbOA-indep	247455	10536	236919	Inverse variance weighted	2	-0.000833649	0.03869	0.982809	-0.0766661	0.0749988	0.999167	0.926199	1.07788	3.75355	1	0.0526956	0.733585	NA	NA	NA	NA	NA	NA	NA	NA	NA	NA	NA	NA	NA	NA	NA	NA	NA	NA	NA	NA	NA	NA	NA	NA	NA	NA	NA	0.11444	1.51757e-05	TRUE	1.26827e-272
01.fenland	RNASET2.16913_8--TJR-indep	RNASET2.16913_8	TJR-indep	368576	40887	327689	Inverse variance weighted	2	-0.000767888	0.0167374	0.963407	-0.0335732	0.0320374	0.999232	0.966984	1.03256	2.65419	1	0.103277	0.623237	NA	NA	NA	NA	NA	NA	NA	NA	NA	NA	NA	NA	NA	NA	NA	NA	NA	NA	NA	NA	NA	NA	NA	NA	NA	NA	NA	0.11444	7.21639e-06	TRUE	2.87832e-278
01.fenland	RNASET2.16913_8--TKR-indep	RNASET2.16913_8	TKR-indep	252041	18200	233841	Inverse variance weighted	2	-0.00906267	0.0145422	0.533154	-0.0375653	0.01944	0.990978	0.963132	1.01963	0.964845	1	0.325969	0	NA	NA	NA	NA	NA	NA	NA	NA	NA	NA	NA	NA	NA	NA	NA	NA	NA	NA	NA	NA	NA	NA	NA	NA	NA	NA	NA	0.11444	5.3691e-06	TRUE	2.75312e-275
01.fenland	RNPEP.12386_11--AllOA-indep	RNPEP.12386_11	AllOA-indep	826690	177517	649173	Wald ratio	1	-0.00765012	0.00822428	0.352274	-0.0237697	0.00846946	0.992379	0.976511	1.00851	NA	NA	NA	NA	NA	NA	NA	NA	NA	NA	NA	NA	NA	NA	NA	NA	NA	NA	NA	NA	NA	NA	NA	NA	NA	NA	NA	NA	NA	NA	NA	0.0501796	1.04664e-06	TRUE	2.75226e-120
01.fenland	RNPEP.12386_11--Early_AllOA-indep	RNPEP.12386_11	Early_AllOA-indep	48287	6838	41449	Wald ratio	1	-0.0550721	0.0362792	0.129012	-0.126179	0.016035	0.946417	0.881457	1.01616	NA	NA	NA	NA	NA	NA	NA	NA	NA	NA	NA	NA	NA	NA	NA	NA	NA	NA	NA	NA	NA	NA	NA	NA	NA	NA	NA	NA	NA	NA	NA	0.0501796	4.77234e-05	TRUE	4.84683e-95
01.fenland	RNPEP.12386_11--FingerOA-indep	RNPEP.12386_11	FingerOA-indep	266618	10804	255814	Wald ratio	1	-0.00338743	0.031408	0.914113	-0.0649471	0.0581723	0.996618	0.937117	1.0599	NA	NA	NA	NA	NA	NA	NA	NA	NA	NA	NA	NA	NA	NA	NA	NA	NA	NA	NA	NA	NA	NA	NA	NA	NA	NA	NA	NA	NA	NA	NA	0.0501796	4.3629e-08	TRUE	5.0731e-118
01.fenland	RNPEP.12386_11--HandOA-indep	RNPEP.12386_11	HandOA-indep	303782	20901	282881	Wald ratio	1	0.000997258	0.0248492	0.967988	-0.0477071	0.0497016	1.001	0.953413	1.05096	NA	NA	NA	NA	NA	NA	NA	NA	NA	NA	NA	NA	NA	NA	NA	NA	NA	NA	NA	NA	NA	NA	NA	NA	NA	NA	NA	NA	NA	NA	NA	0.0501796	5.30191e-09	TRUE	1.03569e-118
01.fenland	RNPEP.12386_11--HipOA-indep	RNPEP.12386_11	HipOA-indep	353388	36445	316943	Wald ratio	1	0.0272773	0.0165088	0.0984759	-0.00507996	0.0596346	1.02765	0.994933	1.06145	NA	NA	NA	NA	NA	NA	NA	NA	NA	NA	NA	NA	NA	NA	NA	NA	NA	NA	NA	NA	NA	NA	NA	NA	NA	NA	NA	NA	NA	NA	NA	0.0501796	7.7254e-06	TRUE	1.68125e-116
01.fenland	RNPEP.12386_11--KneeHipOA-indep	RNPEP.12386_11	KneeHipOA-indep	490345	89741	400604	Wald ratio	1	-0.0130424	0.0111117	0.240494	-0.0348213	0.00873654	0.987042	0.965778	1.00877	NA	NA	NA	NA	NA	NA	NA	NA	NA	NA	NA	NA	NA	NA	NA	NA	NA	NA	NA	NA	NA	NA	NA	NA	NA	NA	NA	NA	NA	NA	NA	0.0501796	2.80965e-06	TRUE	1.38843e-118
01.fenland	RNPEP.12386_11--KneeOA-indep	RNPEP.12386_11	KneeOA-indep	396054	62497	333557	Wald ratio	1	-0.0232392	0.0128981	0.0715841	-0.0485194	0.00204107	0.977029	0.952639	1.00204	NA	NA	NA	NA	NA	NA	NA	NA	NA	NA	NA	NA	NA	NA	NA	NA	NA	NA	NA	NA	NA	NA	NA	NA	NA	NA	NA	NA	NA	NA	NA	0.0501796	8.19667e-06	TRUE	8.85033e-117
01.fenland	RNPEP.12386_11--SpineOA-indep	RNPEP.12386_11	SpineOA-indep	333950	28372	305578	Wald ratio	1	0.0110207	0.0185347	0.552113	-0.0253073	0.0473487	1.01108	0.97501	1.04849	NA	NA	NA	NA	NA	NA	NA	NA	NA	NA	NA	NA	NA	NA	NA	NA	NA	NA	NA	NA	NA	NA	NA	NA	NA	NA	NA	NA	NA	NA	NA	0.0501796	1.05869e-06	TRUE	4.32553e-118
01.fenland	RNPEP.12386_11--THR-indep	RNPEP.12386_11	THR-indep	319037	23021	296016	Wald ratio	1	0.0128341	0.0197978	0.516816	-0.0259695	0.0516378	1.01292	0.974365	1.05299	NA	NA	NA	NA	NA	NA	NA	NA	NA	NA	NA	NA	NA	NA	NA	NA	NA	NA	NA	NA	NA	NA	NA	NA	NA	NA	NA	NA	NA	NA	NA	0.0501796	1.31723e-06	TRUE	8.42916e-118
01.fenland	RNPEP.12386_11--ThumbOA-indep	RNPEP.12386_11	ThumbOA-indep	247455	10536	236919	Wald ratio	1	0.00913463	0.0301479	0.761895	-0.0499553	0.0682246	1.00918	0.951272	1.07061	NA	NA	NA	NA	NA	NA	NA	NA	NA	NA	NA	NA	NA	NA	NA	NA	NA	NA	NA	NA	NA	NA	NA	NA	NA	NA	NA	NA	NA	NA	NA	0.0501796	3.71001e-07	TRUE	2.86814e-117
01.fenland	RNPEP.12386_11--TJR-indep	RNPEP.12386_11	TJR-indep	368576	40887	327689	Wald ratio	1	-0.0142089	0.0154353	0.357288	-0.0444621	0.0160443	0.985892	0.956512	1.01617	NA	NA	NA	NA	NA	NA	NA	NA	NA	NA	NA	NA	NA	NA	NA	NA	NA	NA	NA	NA	NA	NA	NA	NA	NA	NA	NA	NA	NA	NA	NA	0.0501796	2.29914e-06	TRUE	6.25307e-118
01.fenland	RNPEP.12386_11--TKR-indep	RNPEP.12386_11	TKR-indep	252041	18200	233841	Wald ratio	1	-0.0380049	0.0221292	0.0859039	-0.081378	0.00536827	0.962708	0.921845	1.00538	NA	NA	NA	NA	NA	NA	NA	NA	NA	NA	NA	NA	NA	NA	NA	NA	NA	NA	NA	NA	NA	NA	NA	NA	NA	NA	NA	NA	NA	NA	NA	0.0501796	1.17025e-05	TRUE	1.61486e-114
01.fenland	ROBO1.5740_17--AllOA-indep	ROBO1.5740_17	AllOA-indep	826690	177517	649173	Wald ratio	1	0.0803527	0.0229737	0.000469474	0.0353242	0.125381	1.08367	1.03596	1.13358	NA	NA	NA	NA	NA	NA	NA	NA	NA	NA	NA	NA	NA	NA	NA	NA	NA	NA	NA	NA	NA	NA	NA	NA	NA	NA	NA	NA	NA	NA	NA	0.0069854	1.47976e-05	TRUE	2.09267e-16
01.fenland	ROBO1.5740_17--Early_AllOA-indep	ROBO1.5740_17	Early_AllOA-indep	48287	6838	41449	Wald ratio	1	0.145054	0.0993909	0.144447	-0.0497522	0.33986	1.1561	0.951465	1.40475	NA	NA	NA	NA	NA	NA	NA	NA	NA	NA	NA	NA	NA	NA	NA	NA	NA	NA	NA	NA	NA	NA	NA	NA	NA	NA	NA	NA	NA	NA	NA	0.0069854	4.41112e-05	TRUE	5.19302e-13
01.fenland	ROBO1.5740_17--FingerOA-indep	ROBO1.5740_17	FingerOA-indep	266618	10804	255814	Wald ratio	1	-0.11983	0.0878871	0.172741	-0.292088	0.0524292	0.887072	0.746703	1.05383	NA	NA	NA	NA	NA	NA	NA	NA	NA	NA	NA	NA	NA	NA	NA	NA	NA	NA	NA	NA	NA	NA	NA	NA	NA	NA	NA	NA	NA	NA	NA	0.0069854	6.97253e-06	TRUE	1.85865e-16
01.fenland	ROBO1.5740_17--HandOA-indep	ROBO1.5740_17	HandOA-indep	303782	20901	282881	Wald ratio	1	0.00925722	0.0614206	0.880198	-0.111127	0.129642	1.0093	0.894825	1.13842	NA	NA	NA	NA	NA	NA	NA	NA	NA	NA	NA	NA	NA	NA	NA	NA	NA	NA	NA	NA	NA	NA	NA	NA	NA	NA	NA	NA	NA	NA	NA	0.0069854	7.47782e-08	TRUE	2.04729e-17
01.fenland	ROBO1.5740_17--HipOA-indep	ROBO1.5740_17	HipOA-indep	353388	36445	316943	Wald ratio	1	0.134071	0.0458325	0.00344193	0.0442393	0.223903	1.14347	1.04523	1.25095	NA	NA	NA	NA	NA	NA	NA	NA	NA	NA	NA	NA	NA	NA	NA	NA	NA	NA	NA	NA	NA	NA	NA	NA	NA	NA	NA	NA	NA	NA	NA	0.0069854	2.42141e-05	TRUE	9.1526e-16
01.fenland	ROBO1.5740_17--KneeHipOA-indep	ROBO1.5740_17	KneeHipOA-indep	490345	89741	400604	Wald ratio	1	0.0942829	0.0307659	0.00218015	0.0339818	0.154584	1.09887	1.03457	1.16717	NA	NA	NA	NA	NA	NA	NA	NA	NA	NA	NA	NA	NA	NA	NA	NA	NA	NA	NA	NA	NA	NA	NA	NA	NA	NA	NA	NA	NA	NA	NA	0.0069854	1.91522e-05	TRUE	4.41293e-16
01.fenland	ROBO1.5740_17--KneeOA-indep	ROBO1.5740_17	KneeOA-indep	396054	62497	333557	Wald ratio	1	0.0712002	0.0356379	0.0457301	0.00134982	0.141051	1.0738	1.00135	1.15148	NA	NA	NA	NA	NA	NA	NA	NA	NA	NA	NA	NA	NA	NA	NA	NA	NA	NA	NA	NA	NA	NA	NA	NA	NA	NA	NA	NA	NA	NA	NA	0.0069854	1.00782e-05	TRUE	1.89168e-16
01.fenland	ROBO1.5740_17--SpineOA-indep	ROBO1.5740_17	SpineOA-indep	333950	28372	305578	Wald ratio	1	0.127008	0.0504496	0.011818	0.0281273	0.22589	1.13543	1.02853	1.25344	NA	NA	NA	NA	NA	NA	NA	NA	NA	NA	NA	NA	NA	NA	NA	NA	NA	NA	NA	NA	NA	NA	NA	NA	NA	NA	NA	NA	NA	NA	NA	0.0069854	1.89788e-05	TRUE	6.04909e-16
01.fenland	ROBO1.5740_17--THR-indep	ROBO1.5740_17	THR-indep	319037	23021	296016	Wald ratio	1	0.181099	0.055913	0.00119969	0.0715101	0.290689	1.19853	1.07413	1.33735	NA	NA	NA	NA	NA	NA	NA	NA	NA	NA	NA	NA	NA	NA	NA	NA	NA	NA	NA	NA	NA	NA	NA	NA	NA	NA	NA	NA	NA	NA	NA	0.0069854	3.28825e-05	TRUE	1.9858e-15
01.fenland	ROBO1.5740_17--ThumbOA-indep	ROBO1.5740_17	ThumbOA-indep	247455	10536	236919	Wald ratio	1	0.00183256	0.0880787	0.9834	-0.170802	0.174467	1.00183	0.842989	1.19061	NA	NA	NA	NA	NA	NA	NA	NA	NA	NA	NA	NA	NA	NA	NA	NA	NA	NA	NA	NA	NA	NA	NA	NA	NA	NA	NA	NA	NA	NA	NA	0.0069854	1.74938e-09	TRUE	2.2167e-17
01.fenland	ROBO1.5740_17--TJR-indep	ROBO1.5740_17	TJR-indep	368576	40887	327689	Wald ratio	1	0.119471	0.0435073	0.00603248	0.0341972	0.204746	1.1269	1.03479	1.22721	NA	NA	NA	NA	NA	NA	NA	NA	NA	NA	NA	NA	NA	NA	NA	NA	NA	NA	NA	NA	NA	NA	NA	NA	NA	NA	NA	NA	NA	NA	NA	0.0069854	2.04586e-05	TRUE	6.31132e-16
01.fenland	ROBO1.5740_17--TKR-indep	ROBO1.5740_17	TKR-indep	252041	18200	233841	Wald ratio	1	0.0535981	0.0622596	0.389304	-0.0684307	0.175627	1.05506	0.933858	1.19199	NA	NA	NA	NA	NA	NA	NA	NA	NA	NA	NA	NA	NA	NA	NA	NA	NA	NA	NA	NA	NA	NA	NA	NA	NA	NA	NA	NA	NA	NA	NA	0.0069854	2.94048e-06	TRUE	9.13611e-17
01.fenland	ROR1.2590_69--AllOA-indep	ROR1.2590_69	AllOA-indep	826690	177517	649173	Wald ratio	1	-0.0159627	0.0139922	0.253941	-0.0433875	0.011462	0.984164	0.95754	1.01153	NA	NA	NA	NA	NA	NA	NA	NA	NA	NA	NA	NA	NA	NA	NA	NA	NA	NA	NA	NA	NA	NA	NA	NA	NA	NA	NA	NA	NA	NA	NA	0.0166989	1.57434e-06	TRUE	5.87725e-40
01.fenland	ROR1.2590_69--Early_AllOA-indep	ROR1.2590_69	Early_AllOA-indep	48287	6838	41449	Wald ratio	1	0.0793265	0.0598058	0.184707	-0.0378929	0.196546	1.08256	0.962816	1.21719	NA	NA	NA	NA	NA	NA	NA	NA	NA	NA	NA	NA	NA	NA	NA	NA	NA	NA	NA	NA	NA	NA	NA	NA	NA	NA	NA	NA	NA	NA	NA	0.0166989	3.64363e-05	TRUE	4.15515e-31
01.fenland	ROR1.2590_69--FingerOA-indep	ROR1.2590_69	FingerOA-indep	266618	10804	255814	Wald ratio	1	-0.0488681	0.0544284	0.36927	-0.155548	0.0578116	0.952307	0.855946	1.05952	NA	NA	NA	NA	NA	NA	NA	NA	NA	NA	NA	NA	NA	NA	NA	NA	NA	NA	NA	NA	NA	NA	NA	NA	NA	NA	NA	NA	NA	NA	NA	0.0166989	3.02353e-06	TRUE	1.11799e-38
01.fenland	ROR1.2590_69--HandOA-indep	ROR1.2590_69	HandOA-indep	303782	20901	282881	Wald ratio	1	-0.0888496	0.0376508	0.018283	-0.162645	-0.0150542	0.914983	0.849893	0.985059	NA	NA	NA	NA	NA	NA	NA	NA	NA	NA	NA	NA	NA	NA	NA	NA	NA	NA	NA	NA	NA	NA	NA	NA	NA	NA	NA	NA	NA	NA	NA	0.0166989	1.83316e-05	TRUE	2.14417e-37
01.fenland	ROR1.2590_69--HipOA-indep	ROR1.2590_69	HipOA-indep	353388	36445	316943	Wald ratio	1	-0.0237713	0.0278488	0.393335	-0.078355	0.0308123	0.976509	0.924636	1.03129	NA	NA	NA	NA	NA	NA	NA	NA	NA	NA	NA	NA	NA	NA	NA	NA	NA	NA	NA	NA	NA	NA	NA	NA	NA	NA	NA	NA	NA	NA	NA	0.0166989	2.06179e-06	TRUE	3.29898e-39
01.fenland	ROR1.2590_69--KneeHipOA-indep	ROR1.2590_69	KneeHipOA-indep	490345	89741	400604	Wald ratio	1	-0.0100613	0.018628	0.589115	-0.0465721	0.0264495	0.989989	0.954496	1.0268	NA	NA	NA	NA	NA	NA	NA	NA	NA	NA	NA	NA	NA	NA	NA	NA	NA	NA	NA	NA	NA	NA	NA	NA	NA	NA	NA	NA	NA	NA	NA	0.0166989	5.94947e-07	TRUE	6.55018e-40
01.fenland	ROR1.2590_69--KneeOA-indep	ROR1.2590_69	KneeOA-indep	396054	62497	333557	Wald ratio	1	-0.00103458	0.0214861	0.961596	-0.0431473	0.0410781	0.998966	0.95777	1.04193	NA	NA	NA	NA	NA	NA	NA	NA	NA	NA	NA	NA	NA	NA	NA	NA	NA	NA	NA	NA	NA	NA	NA	NA	NA	NA	NA	NA	NA	NA	NA	0.0166989	5.85416e-09	TRUE	3.97889e-40
01.fenland	ROR1.2590_69--SpineOA-indep	ROR1.2590_69	SpineOA-indep	333950	28372	305578	Wald ratio	1	-0.0326739	0.0305718	0.285178	-0.0925946	0.0272468	0.967854	0.911563	1.02762	NA	NA	NA	NA	NA	NA	NA	NA	NA	NA	NA	NA	NA	NA	NA	NA	NA	NA	NA	NA	NA	NA	NA	NA	NA	NA	NA	NA	NA	NA	NA	0.0166989	3.42043e-06	TRUE	6.65002e-39
01.fenland	ROR1.2590_69--THR-indep	ROR1.2590_69	THR-indep	319037	23021	296016	Wald ratio	1	-0.0625526	0.0340262	0.0660086	-0.129244	0.00413876	0.939364	0.878759	1.00415	NA	NA	NA	NA	NA	NA	NA	NA	NA	NA	NA	NA	NA	NA	NA	NA	NA	NA	NA	NA	NA	NA	NA	NA	NA	NA	NA	NA	NA	NA	NA	0.0166989	1.05931e-05	TRUE	4.86147e-38
01.fenland	ROR1.2590_69--ThumbOA-indep	ROR1.2590_69	ThumbOA-indep	247455	10536	236919	Wald ratio	1	-0.00220581	0.0534734	0.967096	-0.107014	0.102602	0.997797	0.898513	1.10805	NA	NA	NA	NA	NA	NA	NA	NA	NA	NA	NA	NA	NA	NA	NA	NA	NA	NA	NA	NA	NA	NA	NA	NA	NA	NA	NA	NA	NA	NA	NA	0.0166989	6.87655e-09	TRUE	1.58797e-39
01.fenland	ROR1.2590_69--TJR-indep	ROR1.2590_69	TJR-indep	368576	40887	327689	Wald ratio	1	-0.0386438	0.0263519	0.142525	-0.0902935	0.013006	0.962093	0.913663	1.01309	NA	NA	NA	NA	NA	NA	NA	NA	NA	NA	NA	NA	NA	NA	NA	NA	NA	NA	NA	NA	NA	NA	NA	NA	NA	NA	NA	NA	NA	NA	NA	0.0166989	5.83458e-06	TRUE	1.10359e-38
01.fenland	ROR1.2590_69--TKR-indep	ROR1.2590_69	TKR-indep	252041	18200	233841	Wald ratio	1	-0.018216	0.0374939	0.627082	-0.091704	0.0552721	0.981949	0.912375	1.05683	NA	NA	NA	NA	NA	NA	NA	NA	NA	NA	NA	NA	NA	NA	NA	NA	NA	NA	NA	NA	NA	NA	NA	NA	NA	NA	NA	NA	NA	NA	NA	0.0166989	9.36517e-07	TRUE	4.85236e-39
01.fenland	ROR2.7861_9--AllOA-indep	ROR2.7861_9	AllOA-indep	826690	177517	649173	Inverse variance weighted	2	-0.000342806	0.0136723	0.979997	-0.0271405	0.0264549	0.999657	0.973225	1.02681	0.302417	1	0.582371	0	NA	NA	NA	NA	NA	NA	NA	NA	NA	NA	NA	NA	NA	NA	NA	NA	NA	NA	NA	NA	NA	NA	NA	NA	NA	NA	NA	0.0192208	3.66577e-07	TRUE	2.8153e-46
01.fenland	ROR2.7861_9--Early_AllOA-indep	ROR2.7861_9	Early_AllOA-indep	48287	6838	41449	Inverse variance weighted	2	-0.0240349	0.0595795	0.686648	-0.140811	0.092741	0.976252	0.868654	1.09718	0.702777	1	0.401852	0	NA	NA	NA	NA	NA	NA	NA	NA	NA	NA	NA	NA	NA	NA	NA	NA	NA	NA	NA	NA	NA	NA	NA	NA	NA	NA	NA	0.0192208	1.79252e-05	TRUE	9.1921e-37
01.fenland	ROR2.7861_9--FingerOA-indep	ROR2.7861_9	FingerOA-indep	266618	10804	255814	Inverse variance weighted	2	-0.0118004	0.0885093	0.893937	-0.185279	0.161678	0.988269	0.830873	1.17548	2.71447	1	0.0994421	0.631604	NA	NA	NA	NA	NA	NA	NA	NA	NA	NA	NA	NA	NA	NA	NA	NA	NA	NA	NA	NA	NA	NA	NA	NA	NA	NA	NA	0.0192208	1.03621e-05	TRUE	1.69641e-43
01.fenland	ROR2.7861_9--HandOA-indep	ROR2.7861_9	HandOA-indep	303782	20901	282881	Inverse variance weighted	2	0.0527364	0.0380624	0.165892	-0.0218658	0.127339	1.05415	0.978371	1.1358	0.594757	1	0.440585	0	NA	NA	NA	NA	NA	NA	NA	NA	NA	NA	NA	NA	NA	NA	NA	NA	NA	NA	NA	NA	NA	NA	NA	NA	NA	NA	NA	0.0192208	8.27715e-06	TRUE	6.61813e-44
01.fenland	ROR2.7861_9--HipOA-indep	ROR2.7861_9	HipOA-indep	353388	36445	316943	Inverse variance weighted	2	0.0121003	0.0272992	0.657588	-0.0414063	0.0656068	1.01217	0.959439	1.06781	0.279295	1	0.597164	0	NA	NA	NA	NA	NA	NA	NA	NA	NA	NA	NA	NA	NA	NA	NA	NA	NA	NA	NA	NA	NA	NA	NA	NA	NA	NA	NA	0.0192208	1.34629e-06	TRUE	3.52935e-45
01.fenland	ROR2.7861_9--KneeHipOA-indep	ROR2.7861_9	KneeHipOA-indep	490345	89741	400604	Inverse variance weighted	2	0.0138743	0.018622	0.456243	-0.0226248	0.0503733	1.01397	0.977629	1.05166	0.0239212	1	0.877086	0	NA	NA	NA	NA	NA	NA	NA	NA	NA	NA	NA	NA	NA	NA	NA	NA	NA	NA	NA	NA	NA	NA	NA	NA	NA	NA	NA	0.0192208	1.18084e-06	TRUE	1.38545e-45
01.fenland	ROR2.7861_9--KneeOA-indep	ROR2.7861_9	KneeOA-indep	396054	62497	333557	Inverse variance weighted	2	-0.00775479	0.0215726	0.719241	-0.0500371	0.0345276	0.992275	0.951194	1.03513	0.0101671	1	0.919684	0	NA	NA	NA	NA	NA	NA	NA	NA	NA	NA	NA	NA	NA	NA	NA	NA	NA	NA	NA	NA	NA	NA	NA	NA	NA	NA	NA	0.0192208	3.51944e-07	TRUE	1.12732e-45
01.fenland	ROR2.7861_9--SpineOA-indep	ROR2.7861_9	SpineOA-indep	333950	28372	305578	Inverse variance weighted	2	-0.0297046	0.0303755	0.328117	-0.0892406	0.0298314	0.970732	0.914625	1.03028	0.140611	1	0.707675	0	NA	NA	NA	NA	NA	NA	NA	NA	NA	NA	NA	NA	NA	NA	NA	NA	NA	NA	NA	NA	NA	NA	NA	NA	NA	NA	NA	0.0192208	3.28472e-06	TRUE	1.0701e-44
01.fenland	ROR2.7861_9--THR-indep	ROR2.7861_9	THR-indep	319037	23021	296016	Inverse variance weighted	2	-0.0120445	0.0429893	0.779344	-0.0963035	0.0722145	0.988028	0.908188	1.07489	1.66109	1	0.197456	0.397987	NA	NA	NA	NA	NA	NA	NA	NA	NA	NA	NA	NA	NA	NA	NA	NA	NA	NA	NA	NA	NA	NA	NA	NA	NA	NA	NA	0.0192208	5.61532e-06	TRUE	2.74138e-44
01.fenland	ROR2.7861_9--ThumbOA-indep	ROR2.7861_9	ThumbOA-indep	247455	10536	236919	Inverse variance weighted	2	0.0133973	0.0780052	0.863636	-0.139493	0.166287	1.01349	0.869799	1.18091	2.35995	1	0.124486	0.576262	NA	NA	NA	NA	NA	NA	NA	NA	NA	NA	NA	NA	NA	NA	NA	NA	NA	NA	NA	NA	NA	NA	NA	NA	NA	NA	NA	0.0192208	9.81827e-06	TRUE	2.00286e-43
01.fenland	ROR2.7861_9--TJR-indep	ROR2.7861_9	TJR-indep	368576	40887	327689	Inverse variance weighted	2	0.0126078	0.0257856	0.624879	-0.0379319	0.0631475	1.01269	0.962779	1.06518	0.693264	1	0.405056	0	NA	NA	NA	NA	NA	NA	NA	NA	NA	NA	NA	NA	NA	NA	NA	NA	NA	NA	NA	NA	NA	NA	NA	NA	NA	NA	NA	0.0192208	2.52957e-06	TRUE	5.81937e-45
01.fenland	ROR2.7861_9--TKR-indep	ROR2.7861_9	TKR-indep	252041	18200	233841	Inverse variance weighted	2	0.00186306	0.0380996	0.960999	-0.0728122	0.0765384	1.00186	0.929775	1.07954	1.07653	1	0.299475	0.0710916	NA	NA	NA	NA	NA	NA	NA	NA	NA	NA	NA	NA	NA	NA	NA	NA	NA	NA	NA	NA	NA	NA	NA	NA	NA	NA	NA	0.0192208	4.28151e-06	TRUE	4.13921e-44
01.fenland	RPE.12646_2--AllOA-indep	RPE.12646_2	AllOA-indep	826690	177517	649173	Wald ratio	1	-0.0591869	0.0225658	0.00871965	-0.103416	-0.0149579	0.942531	0.901752	0.985153	NA	NA	NA	NA	NA	NA	NA	NA	NA	NA	NA	NA	NA	NA	NA	NA	NA	NA	NA	NA	NA	NA	NA	NA	NA	NA	NA	NA	NA	NA	NA	0.00679216	8.32153e-06	TRUE	2.50492e-16
01.fenland	RPE.12646_2--Early_AllOA-indep	RPE.12646_2	Early_AllOA-indep	48287	6838	41449	Wald ratio	1	-0.216898	0.098721	0.0280144	-0.410392	-0.0234052	0.805012	0.66339	0.976867	NA	NA	NA	NA	NA	NA	NA	NA	NA	NA	NA	NA	NA	NA	NA	NA	NA	NA	NA	NA	NA	NA	NA	NA	NA	NA	NA	NA	NA	NA	NA	0.00679216	9.99687e-05	TRUE	1.07429e-11
01.fenland	RPE.12646_2--FingerOA-indep	RPE.12646_2	FingerOA-indep	266618	10804	255814	Wald ratio	1	-0.0753641	0.0868253	0.385396	-0.245542	0.0948135	0.927406	0.782281	1.09945	NA	NA	NA	NA	NA	NA	NA	NA	NA	NA	NA	NA	NA	NA	NA	NA	NA	NA	NA	NA	NA	NA	NA	NA	NA	NA	NA	NA	NA	NA	NA	0.00679216	2.82586e-06	TRUE	2.22498e-16
01.fenland	RPE.12646_2--HandOA-indep	RPE.12646_2	HandOA-indep	303782	20901	282881	Wald ratio	1	-0.0774556	0.0602705	0.198746	-0.195586	0.0406746	0.925468	0.822353	1.04151	NA	NA	NA	NA	NA	NA	NA	NA	NA	NA	NA	NA	NA	NA	NA	NA	NA	NA	NA	NA	NA	NA	NA	NA	NA	NA	NA	NA	NA	NA	NA	0.00679216	5.43671e-06	TRUE	3.27942e-16
01.fenland	RPE.12646_2--HipOA-indep	RPE.12646_2	HipOA-indep	353388	36445	316943	Wald ratio	1	-0.0886717	0.0447493	0.0475329	-0.17638	-0.000963043	0.915146	0.838299	0.999037	NA	NA	NA	NA	NA	NA	NA	NA	NA	NA	NA	NA	NA	NA	NA	NA	NA	NA	NA	NA	NA	NA	NA	NA	NA	NA	NA	NA	NA	NA	NA	0.00679216	1.11108e-05	TRUE	6.4738e-16
01.fenland	RPE.12646_2--KneeHipOA-indep	RPE.12646_2	KneeHipOA-indep	490345	89741	400604	Wald ratio	1	-0.0477238	0.0301824	0.113836	-0.106881	0.0114336	0.953397	0.898632	1.0115	NA	NA	NA	NA	NA	NA	NA	NA	NA	NA	NA	NA	NA	NA	NA	NA	NA	NA	NA	NA	NA	NA	NA	NA	NA	NA	NA	NA	NA	NA	NA	0.00679216	5.09872e-06	TRUE	1.97657e-16
01.fenland	RPE.12646_2--KneeOA-indep	RPE.12646_2	KneeOA-indep	396054	62497	333557	Wald ratio	1	-0.0328284	0.0354279	0.354121	-0.102267	0.0366103	0.967705	0.902788	1.03729	NA	NA	NA	NA	NA	NA	NA	NA	NA	NA	NA	NA	NA	NA	NA	NA	NA	NA	NA	NA	NA	NA	NA	NA	NA	NA	NA	NA	NA	NA	NA	0.00679216	2.16799e-06	TRUE	1.20244e-16
01.fenland	RPE.12646_2--SpineOA-indep	RPE.12646_2	SpineOA-indep	333950	28372	305578	Wald ratio	1	-0.0847049	0.0498965	0.0895809	-0.182502	0.0130922	0.918783	0.833183	1.01318	NA	NA	NA	NA	NA	NA	NA	NA	NA	NA	NA	NA	NA	NA	NA	NA	NA	NA	NA	NA	NA	NA	NA	NA	NA	NA	NA	NA	NA	NA	NA	0.00679216	8.62973e-06	TRUE	4.92047e-16
01.fenland	RPE.12646_2--THR-indep	RPE.12646_2	THR-indep	319037	23021	296016	Wald ratio	1	-0.115664	0.0543327	0.0332705	-0.222156	-0.00917156	0.890775	0.800791	0.99087	NA	NA	NA	NA	NA	NA	NA	NA	NA	NA	NA	NA	NA	NA	NA	NA	NA	NA	NA	NA	NA	NA	NA	NA	NA	NA	NA	NA	NA	NA	NA	0.00679216	1.42046e-05	TRUE	1.03226e-15
01.fenland	RPE.12646_2--ThumbOA-indep	RPE.12646_2	ThumbOA-indep	247455	10536	236919	Wald ratio	1	-0.0653882	0.0821426	0.426013	-0.226388	0.0956113	0.936704	0.797409	1.10033	NA	NA	NA	NA	NA	NA	NA	NA	NA	NA	NA	NA	NA	NA	NA	NA	NA	NA	NA	NA	NA	NA	NA	NA	NA	NA	NA	NA	NA	NA	NA	0.00679216	2.56076e-06	TRUE	2.30146e-16
01.fenland	RPE.12646_2--TJR-indep	RPE.12646_2	TJR-indep	368576	40887	327689	Wald ratio	1	-0.0654395	0.0423804	0.122564	-0.148505	0.0176261	0.936656	0.861996	1.01778	NA	NA	NA	NA	NA	NA	NA	NA	NA	NA	NA	NA	NA	NA	NA	NA	NA	NA	NA	NA	NA	NA	NA	NA	NA	NA	NA	NA	NA	NA	NA	0.00679216	6.46881e-06	TRUE	3.20054e-16
01.fenland	RPE.12646_2--TKR-indep	RPE.12646_2	TKR-indep	252041	18200	233841	Wald ratio	1	-0.00356766	0.0561068	0.949299	-0.113537	0.106402	0.996439	0.892671	1.11227	NA	NA	NA	NA	NA	NA	NA	NA	NA	NA	NA	NA	NA	NA	NA	NA	NA	NA	NA	NA	NA	NA	NA	NA	NA	NA	NA	NA	NA	NA	NA	0.00679216	1.60424e-08	TRUE	6.39771e-17
01.fenland	RPN1.10490_3--AllOA-indep	RPN1.10490_3	AllOA-indep	826690	177517	649173	Wald ratio	1	-0.0609262	0.0303043	0.0443807	-0.120323	-0.00152969	0.940893	0.886634	0.998471	NA	NA	NA	NA	NA	NA	NA	NA	NA	NA	NA	NA	NA	NA	NA	NA	NA	NA	NA	NA	NA	NA	NA	NA	NA	NA	NA	NA	NA	NA	NA	0.00363688	4.88939e-06	TRUE	2.23386e-09
01.fenland	RPN1.10490_3--Early_AllOA-indep	RPN1.10490_3	Early_AllOA-indep	48287	6838	41449	Wald ratio	1	0.0611753	0.131607	0.642051	-0.196774	0.319125	1.06309	0.821376	1.37592	NA	NA	NA	NA	NA	NA	NA	NA	NA	NA	NA	NA	NA	NA	NA	NA	NA	NA	NA	NA	NA	NA	NA	NA	NA	NA	NA	NA	NA	NA	NA	0.00363688	4.47493e-06	TRUE	4.9258e-08
01.fenland	RPN1.10490_3--FingerOA-indep	RPN1.10490_3	FingerOA-indep	266618	10804	255814	Wald ratio	1	0.0151394	0.121464	0.900808	-0.22293	0.253209	1.01525	0.80017	1.28815	NA	NA	NA	NA	NA	NA	NA	NA	NA	NA	NA	NA	NA	NA	NA	NA	NA	NA	NA	NA	NA	NA	NA	NA	NA	NA	NA	NA	NA	NA	NA	0.00363688	5.82686e-08	TRUE	1.05445e-09
01.fenland	RPN1.10490_3--HandOA-indep	RPN1.10490_3	HandOA-indep	303782	20901	282881	Wald ratio	1	-0.0838299	0.0825358	0.309782	-0.2456	0.0779402	0.919588	0.782235	1.08106	NA	NA	NA	NA	NA	NA	NA	NA	NA	NA	NA	NA	NA	NA	NA	NA	NA	NA	NA	NA	NA	NA	NA	NA	NA	NA	NA	NA	NA	NA	NA	0.00363688	3.3959e-06	TRUE	2.6399e-09
01.fenland	RPN1.10490_3--HipOA-indep	RPN1.10490_3	HipOA-indep	353388	36445	316943	Wald ratio	1	-0.1242	0.0607297	0.0408429	-0.24323	-0.0051694	0.883204	0.784091	0.994844	NA	NA	NA	NA	NA	NA	NA	NA	NA	NA	NA	NA	NA	NA	NA	NA	NA	NA	NA	NA	NA	NA	NA	NA	NA	NA	NA	NA	NA	NA	NA	0.00363688	1.18355e-05	TRUE	6.47551e-09
01.fenland	RPN1.10490_3--KneeHipOA-indep	RPN1.10490_3	KneeHipOA-indep	490345	89741	400604	Wald ratio	1	-0.0605421	0.0407538	0.137396	-0.14042	0.0193353	0.941254	0.868993	1.01952	NA	NA	NA	NA	NA	NA	NA	NA	NA	NA	NA	NA	NA	NA	NA	NA	NA	NA	NA	NA	NA	NA	NA	NA	NA	NA	NA	NA	NA	NA	NA	0.00363688	4.50067e-06	TRUE	2.47717e-09
01.fenland	RPN1.10490_3--KneeOA-indep	RPN1.10490_3	KneeOA-indep	396054	62497	333557	Wald ratio	1	-0.0565986	0.0471543	0.230029	-0.149021	0.0358238	0.944973	0.861551	1.03647	NA	NA	NA	NA	NA	NA	NA	NA	NA	NA	NA	NA	NA	NA	NA	NA	NA	NA	NA	NA	NA	NA	NA	NA	NA	NA	NA	NA	NA	NA	NA	0.00363688	3.63761e-06	TRUE	2.37664e-09
01.fenland	RPN1.10490_3--SpineOA-indep	RPN1.10490_3	SpineOA-indep	333950	28372	305578	Wald ratio	1	-0.119719	0.0669639	0.073805	-0.250969	0.0115298	0.887169	0.778047	1.0116	NA	NA	NA	NA	NA	NA	NA	NA	NA	NA	NA	NA	NA	NA	NA	NA	NA	NA	NA	NA	NA	NA	NA	NA	NA	NA	NA	NA	NA	NA	NA	0.00363688	9.57122e-06	TRUE	5.40092e-09
01.fenland	RPN1.10490_3--THR-indep	RPN1.10490_3	THR-indep	319037	23021	296016	Wald ratio	1	-0.139439	0.074027	0.0596154	-0.284532	0.00565362	0.869846	0.752366	1.00567	NA	NA	NA	NA	NA	NA	NA	NA	NA	NA	NA	NA	NA	NA	NA	NA	NA	NA	NA	NA	NA	NA	NA	NA	NA	NA	NA	NA	NA	NA	NA	0.00363688	1.11212e-05	TRUE	6.4153e-09
01.fenland	RPN1.10490_3--ThumbOA-indep	RPN1.10490_3	ThumbOA-indep	247455	10536	236919	Wald ratio	1	-0.197387	0.112969	0.0805894	-0.418805	0.0240311	0.820873	0.657832	1.02432	NA	NA	NA	NA	NA	NA	NA	NA	NA	NA	NA	NA	NA	NA	NA	NA	NA	NA	NA	NA	NA	NA	NA	NA	NA	NA	NA	NA	NA	NA	NA	0.00363688	1.23375e-05	TRUE	8.38702e-09
01.fenland	RPN1.10490_3--TJR-indep	RPN1.10490_3	TJR-indep	368576	40887	327689	Wald ratio	1	-0.0652158	0.0574434	0.256247	-0.177805	0.0473733	0.936865	0.837106	1.04851	NA	NA	NA	NA	NA	NA	NA	NA	NA	NA	NA	NA	NA	NA	NA	NA	NA	NA	NA	NA	NA	NA	NA	NA	NA	NA	NA	NA	NA	NA	NA	0.00363688	3.49704e-06	TRUE	2.40671e-09
01.fenland	RPN1.10490_3--TKR-indep	RPN1.10490_3	TKR-indep	252041	18200	233841	Wald ratio	1	-0.0694286	0.0818825	0.396491	-0.229918	0.0910611	0.932927	0.794598	1.09534	NA	NA	NA	NA	NA	NA	NA	NA	NA	NA	NA	NA	NA	NA	NA	NA	NA	NA	NA	NA	NA	NA	NA	NA	NA	NA	NA	NA	NA	NA	NA	0.00363688	2.85251e-06	TRUE	2.72343e-09
01.fenland	RRM2B.8925_25--AllOA-indep	RRM2B.8925_25	AllOA-indep	826690	177517	649173	Inverse variance weighted	2	-0.00927221	0.00995086	0.35144	-0.0287759	0.0102315	0.990771	0.971634	1.01028	0.771602	1	0.379722	0	NA	NA	NA	NA	NA	NA	NA	NA	NA	NA	NA	NA	NA	NA	NA	NA	NA	NA	NA	NA	NA	NA	NA	NA	NA	NA	NA	0.0370192	1.98364e-06	TRUE	5.57245e-88
01.fenland	RRM2B.8925_25--Early_AllOA-indep	RRM2B.8925_25	Early_AllOA-indep	48287	6838	41449	Inverse variance weighted	2	-0.0232839	0.0424562	0.583402	-0.106498	0.0599302	0.976985	0.898977	1.06176	0.00438251	1	0.947218	0	NA	NA	NA	NA	NA	NA	NA	NA	NA	NA	NA	NA	NA	NA	NA	NA	NA	NA	NA	NA	NA	NA	NA	NA	NA	NA	NA	0.0370192	6.31981e-06	TRUE	1.86678e-72
01.fenland	RRM2B.8925_25--FingerOA-indep	RRM2B.8925_25	FingerOA-indep	266618	10804	255814	Inverse variance weighted	2	-0.069439	0.0397639	0.0807614	-0.147376	0.00849813	0.932917	0.862969	1.00853	0.718992	1	0.396475	0	NA	NA	NA	NA	NA	NA	NA	NA	NA	NA	NA	NA	NA	NA	NA	NA	NA	NA	NA	NA	NA	NA	NA	NA	NA	NA	NA	0.0370192	1.41345e-05	TRUE	1.05371e-83
01.fenland	RRM2B.8925_25--HandOA-indep	RRM2B.8925_25	HandOA-indep	303782	20901	282881	Inverse variance weighted	2	-0.0303892	0.0264967	0.251421	-0.0823228	0.0215444	0.970068	0.920975	1.02178	0.00255643	1	0.959675	0	NA	NA	NA	NA	NA	NA	NA	NA	NA	NA	NA	NA	NA	NA	NA	NA	NA	NA	NA	NA	NA	NA	NA	NA	NA	NA	NA	0.0370192	4.33849e-06	TRUE	1.53367e-85
01.fenland	RRM2B.8925_25--HipOA-indep	RRM2B.8925_25	HipOA-indep	353388	36445	316943	Inverse variance weighted	2	-0.0500626	0.0195421	0.0104136	-0.0883651	-0.0117601	0.95117	0.915427	0.988309	0.712829	1	0.398506	0	NA	NA	NA	NA	NA	NA	NA	NA	NA	NA	NA	NA	NA	NA	NA	NA	NA	NA	NA	NA	NA	NA	NA	NA	NA	NA	NA	0.0370192	2.0588e-05	TRUE	8.1464e-84
01.fenland	RRM2B.8925_25--KneeHipOA-indep	RRM2B.8925_25	KneeHipOA-indep	490345	89741	400604	Inverse variance weighted	2	-0.0146374	0.0131437	0.26543	-0.040399	0.0111242	0.985469	0.960406	1.01119	0.000551569	1	0.981263	0	NA	NA	NA	NA	NA	NA	NA	NA	NA	NA	NA	NA	NA	NA	NA	NA	NA	NA	NA	NA	NA	NA	NA	NA	NA	NA	NA	0.0370192	2.5304e-06	TRUE	4.51874e-87
01.fenland	RRM2B.8925_25--KneeOA-indep	RRM2B.8925_25	KneeOA-indep	396054	62497	333557	Inverse variance weighted	2	-0.0107024	0.015154	0.480038	-0.0404043	0.0189995	0.989355	0.960401	1.01918	0.407538	1	0.523222	0	NA	NA	NA	NA	NA	NA	NA	NA	NA	NA	NA	NA	NA	NA	NA	NA	NA	NA	NA	NA	NA	NA	NA	NA	NA	NA	NA	0.0370192	2.28837e-06	TRUE	1.04142e-86
01.fenland	RRM2B.8925_25--SpineOA-indep	RRM2B.8925_25	SpineOA-indep	333950	28372	305578	Inverse variance weighted	2	-0.0292401	0.0217341	0.17851	-0.0718389	0.0133587	0.971183	0.930681	1.01345	0.00220877	1	0.962515	0	NA	NA	NA	NA	NA	NA	NA	NA	NA	NA	NA	NA	NA	NA	NA	NA	NA	NA	NA	NA	NA	NA	NA	NA	NA	NA	NA	0.0370192	5.42658e-06	TRUE	1.38763e-85
01.fenland	RRM2B.8925_25--THR-indep	RRM2B.8925_25	THR-indep	319037	23021	296016	Inverse variance weighted	2	-0.037128	0.0240764	0.123051	-0.0843177	0.0100617	0.963553	0.919139	1.01011	0.00950123	1	0.92235	0	NA	NA	NA	NA	NA	NA	NA	NA	NA	NA	NA	NA	NA	NA	NA	NA	NA	NA	NA	NA	NA	NA	NA	NA	NA	NA	NA	0.0370192	7.48367e-06	TRUE	4.12867e-85
01.fenland	RRM2B.8925_25--ThumbOA-indep	RRM2B.8925_25	ThumbOA-indep	247455	10536	236919	Inverse variance weighted	2	-0.0256674	0.0371007	0.489044	-0.0983848	0.04705	0.974659	0.9063	1.04817	0.126767	1	0.721808	0	NA	NA	NA	NA	NA	NA	NA	NA	NA	NA	NA	NA	NA	NA	NA	NA	NA	NA	NA	NA	NA	NA	NA	NA	NA	NA	NA	0.0370192	2.44651e-06	TRUE	2.40691e-85
01.fenland	RRM2B.8925_25--TJR-indep	RRM2B.8925_25	TJR-indep	368576	40887	327689	Inverse variance weighted	2	-0.0176897	0.0186739	0.343486	-0.0542905	0.018911	0.982466	0.947157	1.01909	0.623392	1	0.429789	0	NA	NA	NA	NA	NA	NA	NA	NA	NA	NA	NA	NA	NA	NA	NA	NA	NA	NA	NA	NA	NA	NA	NA	NA	NA	NA	NA	0.0370192	4.12609e-06	TRUE	4.33648e-86
01.fenland	RRM2B.8925_25--TKR-indep	RRM2B.8925_25	TKR-indep	252041	18200	233841	Inverse variance weighted	2	0.0232309	0.0266508	0.383384	-0.0290046	0.0754665	1.0235	0.971412	1.07839	0.830793	1	0.362043	0	NA	NA	NA	NA	NA	NA	NA	NA	NA	NA	NA	NA	NA	NA	NA	NA	NA	NA	NA	NA	NA	NA	NA	NA	NA	NA	NA	0.0370192	6.31099e-06	TRUE	1.3668e-84
01.fenland	RSPO4.8464_31--AllOA-indep	RSPO4.8464_31	AllOA-indep	826690	177517	649173	Wald ratio	1	-0.0128637	0.0273491	0.638103	-0.066468	0.0407405	0.987219	0.935693	1.04158	NA	NA	NA	NA	NA	NA	NA	NA	NA	NA	NA	NA	NA	NA	NA	NA	NA	NA	NA	NA	NA	NA	NA	NA	NA	NA	NA	NA	NA	NA	NA	0.00453658	2.67613e-07	TRUE	5.92554e-12
01.fenland	RSPO4.8464_31--Early_AllOA-indep	RSPO4.8464_31	Early_AllOA-indep	48287	6838	41449	Wald ratio	1	0.175139	0.120522	0.146177	-0.0610844	0.411362	1.19141	0.940744	1.50887	NA	NA	NA	NA	NA	NA	NA	NA	NA	NA	NA	NA	NA	NA	NA	NA	NA	NA	NA	NA	NA	NA	NA	NA	NA	NA	NA	NA	NA	NA	NA	0.00453658	4.37335e-05	TRUE	1.23118e-08
01.fenland	RSPO4.8464_31--FingerOA-indep	RSPO4.8464_31	FingerOA-indep	266618	10804	255814	Wald ratio	1	0.0523405	0.104991	0.618117	-0.153443	0.258124	1.05373	0.85775	1.2945	NA	NA	NA	NA	NA	NA	NA	NA	NA	NA	NA	NA	NA	NA	NA	NA	NA	NA	NA	NA	NA	NA	NA	NA	NA	NA	NA	NA	NA	NA	NA	0.00453658	9.32142e-07	TRUE	1.52622e-11
01.fenland	RSPO4.8464_31--HandOA-indep	RSPO4.8464_31	HandOA-indep	303782	20901	282881	Wald ratio	1	-0.000634479	0.0853965	0.994072	-0.168012	0.166743	0.999366	0.845344	1.18145	NA	NA	NA	NA	NA	NA	NA	NA	NA	NA	NA	NA	NA	NA	NA	NA	NA	NA	NA	NA	NA	NA	NA	NA	NA	NA	NA	NA	NA	NA	NA	0.00453658	1.81717e-10	TRUE	6.97454e-12
01.fenland	RSPO4.8464_31--HipOA-indep	RSPO4.8464_31	HipOA-indep	353388	36445	316943	Wald ratio	1	-0.0559902	0.0542767	0.302273	-0.162373	0.0503921	0.945548	0.850124	1.05168	NA	NA	NA	NA	NA	NA	NA	NA	NA	NA	NA	NA	NA	NA	NA	NA	NA	NA	NA	NA	NA	NA	NA	NA	NA	NA	NA	NA	NA	NA	NA	0.00453658	3.01126e-06	TRUE	2.09692e-11
01.fenland	RSPO4.8464_31--KneeHipOA-indep	RSPO4.8464_31	KneeHipOA-indep	490345	89741	400604	Wald ratio	1	-0.0401992	0.0366996	0.273359	-0.11213	0.0317319	0.960598	0.893928	1.03224	NA	NA	NA	NA	NA	NA	NA	NA	NA	NA	NA	NA	NA	NA	NA	NA	NA	NA	NA	NA	NA	NA	NA	NA	NA	NA	NA	NA	NA	NA	NA	0.00453658	2.44688e-06	TRUE	1.53771e-11
01.fenland	RSPO4.8464_31--KneeOA-indep	RSPO4.8464_31	KneeOA-indep	396054	62497	333557	Wald ratio	1	-0.0317182	0.04268	0.457382	-0.115371	0.0519346	0.96878	0.891035	1.05331	NA	NA	NA	NA	NA	NA	NA	NA	NA	NA	NA	NA	NA	NA	NA	NA	NA	NA	NA	NA	NA	NA	NA	NA	NA	NA	NA	NA	NA	NA	NA	0.00453658	1.3945e-06	TRUE	1.32074e-11
01.fenland	RSPO4.8464_31--SpineOA-indep	RSPO4.8464_31	SpineOA-indep	333950	28372	305578	Wald ratio	1	-0.10013	0.0614545	0.103241	-0.220581	0.0203205	0.90472	0.802053	1.02053	NA	NA	NA	NA	NA	NA	NA	NA	NA	NA	NA	NA	NA	NA	NA	NA	NA	NA	NA	NA	NA	NA	NA	NA	NA	NA	NA	NA	NA	NA	NA	0.00453658	7.94957e-06	TRUE	4.61161e-11
01.fenland	RSPO4.8464_31--THR-indep	RSPO4.8464_31	THR-indep	319037	23021	296016	Wald ratio	1	-0.0329901	0.0649032	0.611245	-0.1602	0.0942201	0.967548	0.851973	1.0988	NA	NA	NA	NA	NA	NA	NA	NA	NA	NA	NA	NA	NA	NA	NA	NA	NA	NA	NA	NA	NA	NA	NA	NA	NA	NA	NA	NA	NA	NA	NA	0.00453658	8.09837e-07	TRUE	1.2566e-11
01.fenland	RSPO4.8464_31--ThumbOA-indep	RSPO4.8464_31	ThumbOA-indep	247455	10536	236919	Wald ratio	1	0.0319155	0.0985698	0.746101	-0.161281	0.225112	1.03243	0.851053	1.25246	NA	NA	NA	NA	NA	NA	NA	NA	NA	NA	NA	NA	NA	NA	NA	NA	NA	NA	NA	NA	NA	NA	NA	NA	NA	NA	NA	NA	NA	NA	NA	0.00453658	4.23664e-07	TRUE	1.31307e-11
01.fenland	RSPO4.8464_31--TJR-indep	RSPO4.8464_31	TJR-indep	368576	40887	327689	Wald ratio	1	-0.0649142	0.0507925	0.20124	-0.164468	0.0346392	0.937148	0.848345	1.03525	NA	NA	NA	NA	NA	NA	NA	NA	NA	NA	NA	NA	NA	NA	NA	NA	NA	NA	NA	NA	NA	NA	NA	NA	NA	NA	NA	NA	NA	NA	NA	0.00453658	4.43153e-06	TRUE	2.63851e-11
01.fenland	RSPO4.8464_31--TKR-indep	RSPO4.8464_31	TKR-indep	252041	18200	233841	Wald ratio	1	-0.0868623	0.0724388	0.230484	-0.228842	0.0551178	0.916803	0.795454	1.05667	NA	NA	NA	NA	NA	NA	NA	NA	NA	NA	NA	NA	NA	NA	NA	NA	NA	NA	NA	NA	NA	NA	NA	NA	NA	NA	NA	NA	NA	NA	NA	0.00453658	5.70495e-06	TRUE	4.29103e-11
01.fenland	RTN4R.5105_2--AllOA-indep	RTN4R.5105_2	AllOA-indep	826690	177517	649173	Wald ratio	1	-0.00229847	0.00852066	0.78735	-0.018999	0.014402	0.997704	0.98118	1.01451	NA	NA	NA	NA	NA	NA	NA	NA	NA	NA	NA	NA	NA	NA	NA	NA	NA	NA	NA	NA	NA	NA	NA	NA	NA	NA	NA	NA	NA	NA	NA	0.0458118	8.80219e-08	TRUE	2.45048e-110
01.fenland	RTN4R.5105_2--Early_AllOA-indep	RTN4R.5105_2	Early_AllOA-indep	48287	6838	41449	Wald ratio	1	-0.00965533	0.0368291	0.793194	-0.0818404	0.0625297	0.990391	0.921419	1.06453	NA	NA	NA	NA	NA	NA	NA	NA	NA	NA	NA	NA	NA	NA	NA	NA	NA	NA	NA	NA	NA	NA	NA	NA	NA	NA	NA	NA	NA	NA	NA	0.0458118	1.42345e-06	TRUE	4.49778e-91
01.fenland	RTN4R.5105_2--FingerOA-indep	RTN4R.5105_2	FingerOA-indep	266618	10804	255814	Wald ratio	1	0.0274603	0.0321268	0.392691	-0.0355082	0.0904289	1.02784	0.965115	1.09464	NA	NA	NA	NA	NA	NA	NA	NA	NA	NA	NA	NA	NA	NA	NA	NA	NA	NA	NA	NA	NA	NA	NA	NA	NA	NA	NA	NA	NA	NA	NA	0.0458118	2.74025e-06	TRUE	3.473e-106
01.fenland	RTN4R.5105_2--HandOA-indep	RTN4R.5105_2	HandOA-indep	303782	20901	282881	Wald ratio	1	0.0146349	0.022543	0.516208	-0.0295493	0.0588191	1.01474	0.970883	1.06058	NA	NA	NA	NA	NA	NA	NA	NA	NA	NA	NA	NA	NA	NA	NA	NA	NA	NA	NA	NA	NA	NA	NA	NA	NA	NA	NA	NA	NA	NA	NA	0.0458118	1.3874e-06	TRUE	3.81961e-107
01.fenland	RTN4R.5105_2--HipOA-indep	RTN4R.5105_2	HipOA-indep	353388	36445	316943	Wald ratio	1	0.0439899	0.0167053	0.00845608	0.0112476	0.0767323	1.04497	1.01131	1.07975	NA	NA	NA	NA	NA	NA	NA	NA	NA	NA	NA	NA	NA	NA	NA	NA	NA	NA	NA	NA	NA	NA	NA	NA	NA	NA	NA	NA	NA	NA	NA	0.0458118	1.96221e-05	TRUE	1.70769e-104
01.fenland	RTN4R.5105_2--KneeHipOA-indep	RTN4R.5105_2	KneeHipOA-indep	490345	89741	400604	Wald ratio	1	0.0100327	0.0114164	0.379515	-0.0123436	0.0324089	1.01008	0.987732	1.03294	NA	NA	NA	NA	NA	NA	NA	NA	NA	NA	NA	NA	NA	NA	NA	NA	NA	NA	NA	NA	NA	NA	NA	NA	NA	NA	NA	NA	NA	NA	NA	0.0458118	1.57496e-06	TRUE	1.89564e-108
01.fenland	RTN4R.5105_2--KneeOA-indep	RTN4R.5105_2	KneeOA-indep	396054	62497	333557	Wald ratio	1	-0.00781908	0.0130237	0.548259	-0.0333456	0.0177075	0.992211	0.967204	1.01787	NA	NA	NA	NA	NA	NA	NA	NA	NA	NA	NA	NA	NA	NA	NA	NA	NA	NA	NA	NA	NA	NA	NA	NA	NA	NA	NA	NA	NA	NA	NA	0.0458118	9.10097e-07	TRUE	3.3221e-108
01.fenland	RTN4R.5105_2--SpineOA-indep	RTN4R.5105_2	SpineOA-indep	333950	28372	305578	Wald ratio	1	0.00429781	0.0189621	0.820694	-0.0328679	0.0414635	1.00431	0.967666	1.04234	NA	NA	NA	NA	NA	NA	NA	NA	NA	NA	NA	NA	NA	NA	NA	NA	NA	NA	NA	NA	NA	NA	NA	NA	NA	NA	NA	NA	NA	NA	NA	0.0458118	1.53831e-07	TRUE	3.08559e-108
01.fenland	RTN4R.5105_2--THR-indep	RTN4R.5105_2	THR-indep	319037	23021	296016	Wald ratio	1	0.0417209	0.020126	0.0381739	0.00227389	0.0811679	1.0426	1.00228	1.08455	NA	NA	NA	NA	NA	NA	NA	NA	NA	NA	NA	NA	NA	NA	NA	NA	NA	NA	NA	NA	NA	NA	NA	NA	NA	NA	NA	NA	NA	NA	NA	0.0458118	1.34695e-05	TRUE	6.6911e-105
01.fenland	RTN4R.5105_2--ThumbOA-indep	RTN4R.5105_2	ThumbOA-indep	247455	10536	236919	Wald ratio	1	0.0464561	0.0303931	0.126386	-0.0131143	0.106027	1.04755	0.986971	1.11185	NA	NA	NA	NA	NA	NA	NA	NA	NA	NA	NA	NA	NA	NA	NA	NA	NA	NA	NA	NA	NA	NA	NA	NA	NA	NA	NA	NA	NA	NA	NA	0.0458118	9.44155e-06	TRUE	1.63089e-104
01.fenland	RTN4R.5105_2--TJR-indep	RTN4R.5105_2	TJR-indep	368576	40887	327689	Wald ratio	1	0.0268838	0.0157143	0.0871205	-0.00391621	0.0576838	1.02725	0.996091	1.05938	NA	NA	NA	NA	NA	NA	NA	NA	NA	NA	NA	NA	NA	NA	NA	NA	NA	NA	NA	NA	NA	NA	NA	NA	NA	NA	NA	NA	NA	NA	NA	0.0458118	7.94083e-06	TRUE	3.53259e-106
01.fenland	RTN4R.5105_2--TKR-indep	RTN4R.5105_2	TKR-indep	252041	18200	233841	Wald ratio	1	0.0131712	0.02252	0.558638	-0.0309681	0.0573105	1.01326	0.969507	1.05898	NA	NA	NA	NA	NA	NA	NA	NA	NA	NA	NA	NA	NA	NA	NA	NA	NA	NA	NA	NA	NA	NA	NA	NA	NA	NA	NA	NA	NA	NA	NA	0.0458118	1.3572e-06	TRUE	1.99327e-106
01.fenland	S100A11.14011_17--AllOA-indep	S100A11.14011_17	AllOA-indep	826690	177517	649173	Wald ratio	1	0.0104084	0.0290464	0.720092	-0.0465225	0.0673393	1.01046	0.954543	1.06966	NA	NA	NA	NA	NA	NA	NA	NA	NA	NA	NA	NA	NA	NA	NA	NA	NA	NA	NA	NA	NA	NA	NA	NA	NA	NA	NA	NA	NA	NA	NA	0.00344629	1.55325e-07	TRUE	1.95613e-09
01.fenland	S100A11.14011_17--Early_AllOA-indep	S100A11.14011_17	Early_AllOA-indep	48287	6838	41449	Wald ratio	1	0.0691618	0.134784	0.607861	-0.195015	0.333339	1.07161	0.822822	1.39562	NA	NA	NA	NA	NA	NA	NA	NA	NA	NA	NA	NA	NA	NA	NA	NA	NA	NA	NA	NA	NA	NA	NA	NA	NA	NA	NA	NA	NA	NA	NA	0.00344629	5.45312e-06	TRUE	1.27113e-07
01.fenland	S100A11.14011_17--FingerOA-indep	S100A11.14011_17	FingerOA-indep	266618	10804	255814	Wald ratio	1	0.261865	0.105257	0.0128511	0.0555619	0.468168	1.29935	1.05713	1.59707	NA	NA	NA	NA	NA	NA	NA	NA	NA	NA	NA	NA	NA	NA	NA	NA	NA	NA	NA	NA	NA	NA	NA	NA	NA	NA	NA	NA	NA	NA	NA	0.00344629	2.32148e-05	TRUE	4.40993e-08
01.fenland	S100A11.14011_17--HandOA-indep	S100A11.14011_17	HandOA-indep	303782	20901	282881	Wald ratio	1	0.139046	0.0762	0.068038	-0.0103057	0.288398	1.14918	0.989747	1.33429	NA	NA	NA	NA	NA	NA	NA	NA	NA	NA	NA	NA	NA	NA	NA	NA	NA	NA	NA	NA	NA	NA	NA	NA	NA	NA	NA	NA	NA	NA	NA	0.00344629	1.09609e-05	TRUE	1.70189e-08
01.fenland	S100A11.14011_17--HipOA-indep	S100A11.14011_17	HipOA-indep	353388	36445	316943	Wald ratio	1	-0.0152475	0.0587877	0.795353	-0.130471	0.0999763	0.984868	0.877682	1.10514	NA	NA	NA	NA	NA	NA	NA	NA	NA	NA	NA	NA	NA	NA	NA	NA	NA	NA	NA	NA	NA	NA	NA	NA	NA	NA	NA	NA	NA	NA	NA	0.00344629	1.90361e-07	TRUE	2.74135e-09
01.fenland	S100A11.14011_17--KneeHipOA-indep	S100A11.14011_17	KneeHipOA-indep	490345	89741	400604	Wald ratio	1	-0.018119	0.0398918	0.649683	-0.0963068	0.0600689	0.982044	0.908185	1.06191	NA	NA	NA	NA	NA	NA	NA	NA	NA	NA	NA	NA	NA	NA	NA	NA	NA	NA	NA	NA	NA	NA	NA	NA	NA	NA	NA	NA	NA	NA	NA	0.00344629	4.20726e-07	TRUE	2.69429e-09
01.fenland	S100A11.14011_17--KneeOA-indep	S100A11.14011_17	KneeOA-indep	396054	62497	333557	Wald ratio	1	0.00662052	0.0479285	0.890135	-0.0873194	0.10056	1.00664	0.916384	1.10579	NA	NA	NA	NA	NA	NA	NA	NA	NA	NA	NA	NA	NA	NA	NA	NA	NA	NA	NA	NA	NA	NA	NA	NA	NA	NA	NA	NA	NA	NA	NA	0.00344629	4.81774e-08	TRUE	2.25954e-09
01.fenland	S100A11.14011_17--SpineOA-indep	S100A11.14011_17	SpineOA-indep	333950	28372	305578	Wald ratio	1	0.00212014	0.0688453	0.975433	-0.132817	0.137057	1.00212	0.875626	1.14689	NA	NA	NA	NA	NA	NA	NA	NA	NA	NA	NA	NA	NA	NA	NA	NA	NA	NA	NA	NA	NA	NA	NA	NA	NA	NA	NA	NA	NA	NA	NA	0.00344629	2.83988e-09	TRUE	2.22717e-09
01.fenland	S100A11.14011_17--THR-indep	S100A11.14011_17	THR-indep	319037	23021	296016	Wald ratio	1	0.0197398	0.0707725	0.780307	-0.118974	0.158454	1.01994	0.887831	1.1717	NA	NA	NA	NA	NA	NA	NA	NA	NA	NA	NA	NA	NA	NA	NA	NA	NA	NA	NA	NA	NA	NA	NA	NA	NA	NA	NA	NA	NA	NA	NA	0.00344629	2.43847e-07	TRUE	3.00841e-09
01.fenland	S100A11.14011_17--ThumbOA-indep	S100A11.14011_17	ThumbOA-indep	247455	10536	236919	Wald ratio	1	0.189695	0.10064	0.0594463	-0.00756028	0.386949	1.20888	0.992468	1.47248	NA	NA	NA	NA	NA	NA	NA	NA	NA	NA	NA	NA	NA	NA	NA	NA	NA	NA	NA	NA	NA	NA	NA	NA	NA	NA	NA	NA	NA	NA	NA	0.00344629	1.43573e-05	TRUE	2.55211e-08
01.fenland	S100A11.14011_17--TJR-indep	S100A11.14011_17	TJR-indep	368576	40887	327689	Wald ratio	1	-0.0437148	0.0547362	0.424496	-0.150998	0.0635682	0.957227	0.85985	1.06563	NA	NA	NA	NA	NA	NA	NA	NA	NA	NA	NA	NA	NA	NA	NA	NA	NA	NA	NA	NA	NA	NA	NA	NA	NA	NA	NA	NA	NA	NA	NA	0.00344629	1.73055e-06	TRUE	4.61994e-09
01.fenland	S100A11.14011_17--TKR-indep	S100A11.14011_17	TKR-indep	252041	18200	233841	Wald ratio	1	-0.021618	0.0772951	0.779722	-0.173116	0.129881	0.978614	0.84104	1.13869	NA	NA	NA	NA	NA	NA	NA	NA	NA	NA	NA	NA	NA	NA	NA	NA	NA	NA	NA	NA	NA	NA	NA	NA	NA	NA	NA	NA	NA	NA	NA	0.00344629	3.10355e-07	TRUE	3.65052e-09
01.fenland	S100A12.5852_6--AllOA-indep	S100A12.5852_6	AllOA-indep	826690	177517	649173	Wald ratio	1	-0.00337789	0.0106228	0.750496	-0.0241986	0.0174428	0.996628	0.976092	1.0176	NA	NA	NA	NA	NA	NA	NA	NA	NA	NA	NA	NA	NA	NA	NA	NA	NA	NA	NA	NA	NA	NA	NA	NA	NA	NA	NA	NA	NA	NA	NA	0.0298369	1.22313e-07	TRUE	1.15519e-71
01.fenland	S100A12.5852_6--Early_AllOA-indep	S100A12.5852_6	Early_AllOA-indep	48287	6838	41449	Wald ratio	1	0.0783207	0.0460806	0.089198	-0.0119974	0.168639	1.08147	0.988074	1.18369	NA	NA	NA	NA	NA	NA	NA	NA	NA	NA	NA	NA	NA	NA	NA	NA	NA	NA	NA	NA	NA	NA	NA	NA	NA	NA	NA	NA	NA	NA	NA	0.0298369	5.98267e-05	TRUE	6.34062e-55
01.fenland	S100A12.5852_6--FingerOA-indep	S100A12.5852_6	FingerOA-indep	266618	10804	255814	Wald ratio	1	-0.0267821	0.0406908	0.51042	-0.106536	0.052972	0.973573	0.898943	1.0544	NA	NA	NA	NA	NA	NA	NA	NA	NA	NA	NA	NA	NA	NA	NA	NA	NA	NA	NA	NA	NA	NA	NA	NA	NA	NA	NA	NA	NA	NA	NA	0.0298369	1.62483e-06	TRUE	4.05948e-69
01.fenland	S100A12.5852_6--HandOA-indep	S100A12.5852_6	HandOA-indep	303782	20901	282881	Wald ratio	1	0.0144314	0.0282651	0.609651	-0.0409683	0.0698311	1.01454	0.95986	1.07233	NA	NA	NA	NA	NA	NA	NA	NA	NA	NA	NA	NA	NA	NA	NA	NA	NA	NA	NA	NA	NA	NA	NA	NA	NA	NA	NA	NA	NA	NA	NA	0.0298369	8.58134e-07	TRUE	1.04046e-69
01.fenland	S100A12.5852_6--HipOA-indep	S100A12.5852_6	HipOA-indep	353388	36445	316943	Wald ratio	1	0.0513888	0.0208698	0.013803	0.010484	0.0922936	1.05273	1.01054	1.09669	NA	NA	NA	NA	NA	NA	NA	NA	NA	NA	NA	NA	NA	NA	NA	NA	NA	NA	NA	NA	NA	NA	NA	NA	NA	NA	NA	NA	NA	NA	NA	0.0298369	1.71572e-05	TRUE	1.56558e-67
01.fenland	S100A12.5852_6--KneeHipOA-indep	S100A12.5852_6	KneeHipOA-indep	490345	89741	400604	Wald ratio	1	0.0247049	0.0139925	0.0774665	-0.00272044	0.0521303	1.02501	0.997283	1.05351	NA	NA	NA	NA	NA	NA	NA	NA	NA	NA	NA	NA	NA	NA	NA	NA	NA	NA	NA	NA	NA	NA	NA	NA	NA	NA	NA	NA	NA	NA	NA	0.0298369	6.35728e-06	TRUE	2.42452e-69
01.fenland	S100A12.5852_6--KneeOA-indep	S100A12.5852_6	KneeOA-indep	396054	62497	333557	Wald ratio	1	0.00862914	0.0162525	0.595458	-0.0232257	0.040484	1.00867	0.977042	1.04131	NA	NA	NA	NA	NA	NA	NA	NA	NA	NA	NA	NA	NA	NA	NA	NA	NA	NA	NA	NA	NA	NA	NA	NA	NA	NA	NA	NA	NA	NA	NA	0.0298369	7.11779e-07	TRUE	2.56823e-70
01.fenland	S100A12.5852_6--SpineOA-indep	S100A12.5852_6	SpineOA-indep	333950	28372	305578	Wald ratio	1	0.00539565	0.0237598	0.820353	-0.0411736	0.0519649	1.00541	0.959663	1.05334	NA	NA	NA	NA	NA	NA	NA	NA	NA	NA	NA	NA	NA	NA	NA	NA	NA	NA	NA	NA	NA	NA	NA	NA	NA	NA	NA	NA	NA	NA	NA	0.0298369	1.54427e-07	TRUE	2.4488e-70
01.fenland	S100A12.5852_6--THR-indep	S100A12.5852_6	THR-indep	319037	23021	296016	Wald ratio	1	0.0754912	0.0251832	0.00272046	0.026132	0.12485	1.07841	1.02648	1.13298	NA	NA	NA	NA	NA	NA	NA	NA	NA	NA	NA	NA	NA	NA	NA	NA	NA	NA	NA	NA	NA	NA	NA	NA	NA	NA	NA	NA	NA	NA	NA	0.0298369	2.8166e-05	TRUE	1.97045e-66
01.fenland	S100A12.5852_6--ThumbOA-indep	S100A12.5852_6	ThumbOA-indep	247455	10536	236919	Wald ratio	1	0.0206203	0.038447	0.59173	-0.0547358	0.0959764	1.02083	0.946735	1.10073	NA	NA	NA	NA	NA	NA	NA	NA	NA	NA	NA	NA	NA	NA	NA	NA	NA	NA	NA	NA	NA	NA	NA	NA	NA	NA	NA	NA	NA	NA	NA	0.0298369	1.16245e-06	TRUE	4.53608e-69
01.fenland	S100A12.5852_6--TJR-indep	S100A12.5852_6	TJR-indep	368576	40887	327689	Wald ratio	1	0.0413532	0.019588	0.0347598	0.00296065	0.0797457	1.04222	1.00297	1.08301	NA	NA	NA	NA	NA	NA	NA	NA	NA	NA	NA	NA	NA	NA	NA	NA	NA	NA	NA	NA	NA	NA	NA	NA	NA	NA	NA	NA	NA	NA	NA	0.0298369	1.20923e-05	TRUE	3.98796e-68
01.fenland	S100A12.5852_6--TKR-indep	S100A12.5852_6	TKR-indep	252041	18200	233841	Wald ratio	1	-0.0181895	0.0276666	0.510889	-0.072416	0.036037	0.981975	0.930144	1.03669	NA	NA	NA	NA	NA	NA	NA	NA	NA	NA	NA	NA	NA	NA	NA	NA	NA	NA	NA	NA	NA	NA	NA	NA	NA	NA	NA	NA	NA	NA	NA	0.0298369	1.715e-06	TRUE	6.10017e-69
01.fenland	SAA1.15515_2--AllOA-indep	SAA1.15515_2	AllOA-indep	826690	177517	649173	Wald ratio	1	-0.000462731	0.00604145	0.938948	-0.012304	0.0113785	0.999537	0.987771	1.01144	NA	NA	NA	NA	NA	NA	NA	NA	NA	NA	NA	NA	NA	NA	NA	NA	NA	NA	NA	NA	NA	NA	NA	NA	NA	NA	NA	NA	NA	NA	NA	0.092387	7.0963e-09	TRUE	2.7614e-228
01.fenland	SAA1.15515_2--Early_AllOA-indep	SAA1.15515_2	Early_AllOA-indep	48287	6838	41449	Wald ratio	1	0.0310228	0.0275641	0.260386	-0.0230028	0.0850485	1.03151	0.97726	1.08877	NA	NA	NA	NA	NA	NA	NA	NA	NA	NA	NA	NA	NA	NA	NA	NA	NA	NA	NA	NA	NA	NA	NA	NA	NA	NA	NA	NA	NA	NA	NA	0.092387	2.62338e-05	TRUE	1.16264e-183
01.fenland	SAA1.15515_2--FingerOA-indep	SAA1.15515_2	FingerOA-indep	266618	10804	255814	Wald ratio	1	0.0112471	0.0258308	0.663262	-0.0393813	0.0618755	1.01131	0.961384	1.06383	NA	NA	NA	NA	NA	NA	NA	NA	NA	NA	NA	NA	NA	NA	NA	NA	NA	NA	NA	NA	NA	NA	NA	NA	NA	NA	NA	NA	NA	NA	NA	0.092387	7.11082e-07	TRUE	2.63209e-221
01.fenland	SAA1.15515_2--HandOA-indep	SAA1.15515_2	HandOA-indep	303782	20901	282881	Wald ratio	1	-0.0156088	0.0170586	0.360186	-0.0490437	0.0178261	0.984512	0.95214	1.01799	NA	NA	NA	NA	NA	NA	NA	NA	NA	NA	NA	NA	NA	NA	NA	NA	NA	NA	NA	NA	NA	NA	NA	NA	NA	NA	NA	NA	NA	NA	NA	0.092387	2.75609e-06	TRUE	3.37463e-221
01.fenland	SAA1.15515_2--KneeHipOA-indep	SAA1.15515_2	KneeHipOA-indep	490345	89741	400604	Wald ratio	1	0.00143809	0.00834574	0.863191	-0.0149196	0.0177957	1.00144	0.985191	1.01796	NA	NA	NA	NA	NA	NA	NA	NA	NA	NA	NA	NA	NA	NA	NA	NA	NA	NA	NA	NA	NA	NA	NA	NA	NA	NA	NA	NA	NA	NA	NA	0.092387	6.05536e-08	TRUE	4.34863e-226
01.fenland	SAA1.15515_2--KneeOA-indep	SAA1.15515_2	KneeOA-indep	396054	62497	333557	Wald ratio	1	0.00535061	0.00978889	0.584654	-0.0138356	0.0245368	1.00536	0.98626	1.02484	NA	NA	NA	NA	NA	NA	NA	NA	NA	NA	NA	NA	NA	NA	NA	NA	NA	NA	NA	NA	NA	NA	NA	NA	NA	NA	NA	NA	NA	NA	NA	0.092387	7.54374e-07	TRUE	4.52434e-224
01.fenland	SAA1.15515_2--SpineOA-indep	SAA1.15515_2	SpineOA-indep	333950	28372	305578	Wald ratio	1	-0.0167371	0.0139306	0.229571	-0.0440411	0.0105669	0.983402	0.956915	1.01062	NA	NA	NA	NA	NA	NA	NA	NA	NA	NA	NA	NA	NA	NA	NA	NA	NA	NA	NA	NA	NA	NA	NA	NA	NA	NA	NA	NA	NA	NA	NA	0.092387	4.32257e-06	TRUE	2.76575e-221
01.fenland	SAA1.15515_2--THR-indep	SAA1.15515_2	THR-indep	319037	23021	296016	Wald ratio	1	-0.00219523	0.01577	0.88929	-0.0331044	0.0287139	0.997807	0.967438	1.02913	NA	NA	NA	NA	NA	NA	NA	NA	NA	NA	NA	NA	NA	NA	NA	NA	NA	NA	NA	NA	NA	NA	NA	NA	NA	NA	NA	NA	NA	NA	NA	0.092387	6.07377e-08	TRUE	1.51088e-223
01.fenland	SAA1.15515_2--ThumbOA-indep	SAA1.15515_2	ThumbOA-indep	247455	10536	236919	Wald ratio	1	-0.0370541	0.0242263	0.126142	-0.0845377	0.0104295	0.963624	0.918937	1.01048	NA	NA	NA	NA	NA	NA	NA	NA	NA	NA	NA	NA	NA	NA	NA	NA	NA	NA	NA	NA	NA	NA	NA	NA	NA	NA	NA	NA	NA	NA	NA	0.092387	9.45372e-06	TRUE	1.50783e-217
01.fenland	SAA1.15515_2--TJR-indep	SAA1.15515_2	TJR-indep	368576	40887	327689	Wald ratio	1	0.00550093	0.0121682	0.651215	-0.0183487	0.0293506	1.00552	0.981819	1.02979	NA	NA	NA	NA	NA	NA	NA	NA	NA	NA	NA	NA	NA	NA	NA	NA	NA	NA	NA	NA	NA	NA	NA	NA	NA	NA	NA	NA	NA	NA	NA	0.092387	5.54493e-07	TRUE	8.21827e-224
01.fenland	SAA1.15515_2--TKR-indep	SAA1.15515_2	TKR-indep	252041	18200	233841	Wald ratio	1	0.0112439	0.0172284	0.51399	-0.0225238	0.0450116	1.01131	0.977728	1.04604	NA	NA	NA	NA	NA	NA	NA	NA	NA	NA	NA	NA	NA	NA	NA	NA	NA	NA	NA	NA	NA	NA	NA	NA	NA	NA	NA	NA	NA	NA	NA	0.092387	1.68996e-06	TRUE	3.51841e-220
01.fenland	SARS2.12348_46--AllOA-indep	SARS2.12348_46	AllOA-indep	826690	177517	649173	Wald ratio	1	-0.000760123	0.00947101	0.936032	-0.0193233	0.0178031	0.99924	0.980862	1.01796	NA	NA	NA	NA	NA	NA	NA	NA	NA	NA	NA	NA	NA	NA	NA	NA	NA	NA	NA	NA	NA	NA	NA	NA	NA	NA	NA	NA	NA	NA	NA	0.0432344	7.79173e-09	TRUE	2.99329e-104
01.fenland	SARS2.12348_46--Early_AllOA-indep	SARS2.12348_46	Early_AllOA-indep	48287	6838	41449	Wald ratio	1	0.0543132	0.0400528	0.175087	-0.0241903	0.132817	1.05582	0.9761	1.14204	NA	NA	NA	NA	NA	NA	NA	NA	NA	NA	NA	NA	NA	NA	NA	NA	NA	NA	NA	NA	NA	NA	NA	NA	NA	NA	NA	NA	NA	NA	NA	0.0432344	3.80828e-05	TRUE	6.1048e-82
01.fenland	SARS2.12348_46--FingerOA-indep	SARS2.12348_46	FingerOA-indep	266618	10804	255814	Wald ratio	1	0.00668292	0.0331375	0.840173	-0.0582666	0.0716324	1.00671	0.943398	1.07426	NA	NA	NA	NA	NA	NA	NA	NA	NA	NA	NA	NA	NA	NA	NA	NA	NA	NA	NA	NA	NA	NA	NA	NA	NA	NA	NA	NA	NA	NA	NA	0.0432344	1.52548e-07	TRUE	2.73609e-101
01.fenland	SARS2.12348_46--HandOA-indep	SARS2.12348_46	HandOA-indep	303782	20901	282881	Wald ratio	1	-0.00654456	0.0245769	0.790017	-0.0547153	0.0416262	0.993477	0.946755	1.0425	NA	NA	NA	NA	NA	NA	NA	NA	NA	NA	NA	NA	NA	NA	NA	NA	NA	NA	NA	NA	NA	NA	NA	NA	NA	NA	NA	NA	NA	NA	NA	0.0432344	2.33425e-07	TRUE	1.13097e-101
01.fenland	SARS2.12348_46--HipOA-indep	SARS2.12348_46	HipOA-indep	353388	36445	316943	Wald ratio	1	0.0127297	0.0185924	0.493552	-0.0237114	0.0491708	1.01281	0.976567	1.0504	NA	NA	NA	NA	NA	NA	NA	NA	NA	NA	NA	NA	NA	NA	NA	NA	NA	NA	NA	NA	NA	NA	NA	NA	NA	NA	NA	NA	NA	NA	NA	0.0432344	1.32652e-06	TRUE	1.6223e-101
01.fenland	SARS2.12348_46--KneeHipOA-indep	SARS2.12348_46	KneeHipOA-indep	490345	89741	400604	Wald ratio	1	-0.0120037	0.0125537	0.338975	-0.0366089	0.0126015	0.988068	0.964053	1.01268	NA	NA	NA	NA	NA	NA	NA	NA	NA	NA	NA	NA	NA	NA	NA	NA	NA	NA	NA	NA	NA	NA	NA	NA	NA	NA	NA	NA	NA	NA	NA	0.0432344	1.86462e-06	TRUE	3.89092e-102
01.fenland	SARS2.12348_46--KneeOA-indep	SARS2.12348_46	KneeOA-indep	396054	62497	333557	Wald ratio	1	-0.0316902	0.0145608	0.0295254	-0.0602295	-0.00315095	0.968807	0.941548	0.996854	NA	NA	NA	NA	NA	NA	NA	NA	NA	NA	NA	NA	NA	NA	NA	NA	NA	NA	NA	NA	NA	NA	NA	NA	NA	NA	NA	NA	NA	NA	NA	0.0432344	1.19598e-05	TRUE	1.19563e-99
01.fenland	SARS2.12348_46--SpineOA-indep	SARS2.12348_46	SpineOA-indep	333950	28372	305578	Wald ratio	1	-0.0109389	0.0205925	0.595275	-0.0513002	0.0294224	0.989121	0.949993	1.02986	NA	NA	NA	NA	NA	NA	NA	NA	NA	NA	NA	NA	NA	NA	NA	NA	NA	NA	NA	NA	NA	NA	NA	NA	NA	NA	NA	NA	NA	NA	NA	0.0432344	8.44987e-07	TRUE	1.44494e-101
01.fenland	SARS2.12348_46--THR-indep	SARS2.12348_46	THR-indep	319037	23021	296016	Wald ratio	1	0.00711168	0.0224845	0.751781	-0.036958	0.0511814	1.00714	0.963717	1.05251	NA	NA	NA	NA	NA	NA	NA	NA	NA	NA	NA	NA	NA	NA	NA	NA	NA	NA	NA	NA	NA	NA	NA	NA	NA	NA	NA	NA	NA	NA	NA	0.0432344	3.13573e-07	TRUE	9.19942e-102
01.fenland	SARS2.12348_46--ThumbOA-indep	SARS2.12348_46	ThumbOA-indep	247455	10536	236919	Wald ratio	1	0.00146643	0.0357575	0.967288	-0.0686182	0.0715511	1.00147	0.933683	1.07417	NA	NA	NA	NA	NA	NA	NA	NA	NA	NA	NA	NA	NA	NA	NA	NA	NA	NA	NA	NA	NA	NA	NA	NA	NA	NA	NA	NA	NA	NA	NA	0.0432344	6.79668e-09	TRUE	2.77455e-101
01.fenland	SARS2.12348_46--TJR-indep	SARS2.12348_46	TJR-indep	368576	40887	327689	Wald ratio	1	-0.00321458	0.0178868	0.857374	-0.0382727	0.0318436	0.996791	0.96245	1.03236	NA	NA	NA	NA	NA	NA	NA	NA	NA	NA	NA	NA	NA	NA	NA	NA	NA	NA	NA	NA	NA	NA	NA	NA	NA	NA	NA	NA	NA	NA	NA	0.0432344	8.76309e-08	TRUE	1.88198e-102
01.fenland	SARS2.12348_46--TKR-indep	SARS2.12348_46	TKR-indep	252041	18200	233841	Wald ratio	1	-0.0388153	0.0249542	0.119837	-0.0877255	0.010095	0.961928	0.916012	1.01015	NA	NA	NA	NA	NA	NA	NA	NA	NA	NA	NA	NA	NA	NA	NA	NA	NA	NA	NA	NA	NA	NA	NA	NA	NA	NA	NA	NA	NA	NA	NA	0.0432344	9.5995e-06	TRUE	1.55245e-98
01.fenland	SCARA5.10419_1--AllOA-indep	SCARA5.10419_1	AllOA-indep	826690	177517	649173	Wald ratio	1	0.00926138	0.0330231	0.779131	-0.055464	0.0739867	1.0093	0.946046	1.07679	NA	NA	NA	NA	NA	NA	NA	NA	NA	NA	NA	NA	NA	NA	NA	NA	NA	NA	NA	NA	NA	NA	NA	NA	NA	NA	NA	NA	NA	NA	NA	0.00316508	9.51421e-08	TRUE	8.51559e-09
01.fenland	SCARA5.10419_1--Early_AllOA-indep	SCARA5.10419_1	Early_AllOA-indep	48287	6838	41449	Wald ratio	1	0.0284692	0.142589	0.841747	-0.251005	0.307944	1.02888	0.778018	1.36062	NA	NA	NA	NA	NA	NA	NA	NA	NA	NA	NA	NA	NA	NA	NA	NA	NA	NA	NA	NA	NA	NA	NA	NA	NA	NA	NA	NA	NA	NA	NA	0.00316508	8.25605e-07	TRUE	2.13974e-07
01.fenland	SCARA5.10419_1--FingerOA-indep	SCARA5.10419_1	FingerOA-indep	266618	10804	255814	Wald ratio	1	0.0655204	0.119576	0.583734	-0.168849	0.29989	1.06771	0.844636	1.34971	NA	NA	NA	NA	NA	NA	NA	NA	NA	NA	NA	NA	NA	NA	NA	NA	NA	NA	NA	NA	NA	NA	NA	NA	NA	NA	NA	NA	NA	NA	NA	0.00316508	1.1261e-06	TRUE	2.07333e-08
01.fenland	SCARA5.10419_1--HandOA-indep	SCARA5.10419_1	HandOA-indep	303782	20901	282881	Wald ratio	1	-0.00971055	0.0855834	0.909664	-0.177454	0.158033	0.990336	0.837399	1.1712	NA	NA	NA	NA	NA	NA	NA	NA	NA	NA	NA	NA	NA	NA	NA	NA	NA	NA	NA	NA	NA	NA	NA	NA	NA	NA	NA	NA	NA	NA	NA	0.00316508	4.23789e-08	TRUE	1.15643e-08
01.fenland	SCARA5.10419_1--HipOA-indep	SCARA5.10419_1	HipOA-indep	353388	36445	316943	Wald ratio	1	-0.0202291	0.0636415	0.750591	-0.144966	0.104508	0.979974	0.865051	1.11016	NA	NA	NA	NA	NA	NA	NA	NA	NA	NA	NA	NA	NA	NA	NA	NA	NA	NA	NA	NA	NA	NA	NA	NA	NA	NA	NA	NA	NA	NA	NA	0.00316508	2.85906e-07	TRUE	1.29904e-08
01.fenland	SCARA5.10419_1--KneeHipOA-indep	SCARA5.10419_1	KneeHipOA-indep	490345	89741	400604	Wald ratio	1	0.0162882	0.0436723	0.709175	-0.0693095	0.101886	1.01642	0.933038	1.10726	NA	NA	NA	NA	NA	NA	NA	NA	NA	NA	NA	NA	NA	NA	NA	NA	NA	NA	NA	NA	NA	NA	NA	NA	NA	NA	NA	NA	NA	NA	NA	0.00316508	2.83684e-07	TRUE	1.13045e-08
01.fenland	SCARA5.10419_1--KneeOA-indep	SCARA5.10419_1	KneeOA-indep	396054	62497	333557	Wald ratio	1	0.0704998	0.0498382	0.157193	-0.027183	0.168183	1.07304	0.973183	1.18315	NA	NA	NA	NA	NA	NA	NA	NA	NA	NA	NA	NA	NA	NA	NA	NA	NA	NA	NA	NA	NA	NA	NA	NA	NA	NA	NA	NA	NA	NA	NA	0.00316508	5.05242e-06	TRUE	3.38376e-08
01.fenland	SCARA5.10419_1--SpineOA-indep	SCARA5.10419_1	SpineOA-indep	333950	28372	305578	Wald ratio	1	-0.00210111	0.074413	0.977474	-0.147951	0.143748	0.997901	0.862474	1.15459	NA	NA	NA	NA	NA	NA	NA	NA	NA	NA	NA	NA	NA	NA	NA	NA	NA	NA	NA	NA	NA	NA	NA	NA	NA	NA	NA	NA	NA	NA	NA	0.00316508	2.38738e-09	TRUE	9.99511e-09
01.fenland	SCARA5.10419_1--THR-indep	SCARA5.10419_1	THR-indep	319037	23021	296016	Wald ratio	1	-0.132541	0.0778487	0.0886524	-0.285125	0.0200422	0.875867	0.751921	1.02024	NA	NA	NA	NA	NA	NA	NA	NA	NA	NA	NA	NA	NA	NA	NA	NA	NA	NA	NA	NA	NA	NA	NA	NA	NA	NA	NA	NA	NA	NA	NA	0.00316508	9.08573e-06	TRUE	5.79993e-08
01.fenland	SCARA5.10419_1--ThumbOA-indep	SCARA5.10419_1	ThumbOA-indep	247455	10536	236919	Wald ratio	1	-0.183885	0.115972	0.112832	-0.411191	0.043421	0.832031	0.66286	1.04438	NA	NA	NA	NA	NA	NA	NA	NA	NA	NA	NA	NA	NA	NA	NA	NA	NA	NA	NA	NA	NA	NA	NA	NA	NA	NA	NA	NA	NA	NA	NA	0.00316508	1.01599e-05	TRUE	7.3654e-08
01.fenland	SCARA5.10419_1--TJR-indep	SCARA5.10419_1	TJR-indep	368576	40887	327689	Wald ratio	1	0.0139019	0.0610776	0.81995	-0.10581	0.133614	1.014	0.899595	1.14295	NA	NA	NA	NA	NA	NA	NA	NA	NA	NA	NA	NA	NA	NA	NA	NA	NA	NA	NA	NA	NA	NA	NA	NA	NA	NA	NA	NA	NA	NA	NA	0.00316508	1.40559e-07	TRUE	1.15705e-08
01.fenland	SCARA5.10419_1--TKR-indep	SCARA5.10419_1	TKR-indep	252041	18200	233841	Wald ratio	1	0.203854	0.085404	0.0169892	0.0364624	0.371246	1.22612	1.03714	1.44954	NA	NA	NA	NA	NA	NA	NA	NA	NA	NA	NA	NA	NA	NA	NA	NA	NA	NA	NA	NA	NA	NA	NA	NA	NA	NA	NA	NA	NA	NA	NA	0.00316508	2.26054e-05	TRUE	1.73917e-07
01.fenland	SCARF1.5129_12--AllOA-indep	SCARF1.5129_12	AllOA-indep	826690	177517	649173	Wald ratio	1	0.00895151	0.008963	0.317931	-0.00861597	0.026519	1.00899	0.991421	1.02687	NA	NA	NA	NA	NA	NA	NA	NA	NA	NA	NA	NA	NA	NA	NA	NA	NA	NA	NA	NA	NA	NA	NA	NA	NA	NA	NA	NA	NA	NA	NA	0.0487136	1.20655e-06	TRUE	1.27893e-116
01.fenland	SCARF1.5129_12--Early_AllOA-indep	SCARF1.5129_12	Early_AllOA-indep	48287	6838	41449	Wald ratio	1	-0.0523146	0.0387276	0.176749	-0.128221	0.0235916	0.94903	0.879659	1.02387	NA	NA	NA	NA	NA	NA	NA	NA	NA	NA	NA	NA	NA	NA	NA	NA	NA	NA	NA	NA	NA	NA	NA	NA	NA	NA	NA	NA	NA	NA	NA	0.0487136	3.77909e-05	TRUE	8.97726e-93
01.fenland	SCARF1.5129_12--FingerOA-indep	SCARF1.5129_12	FingerOA-indep	266618	10804	255814	Wald ratio	1	-0.000275877	0.0297387	0.992598	-0.0585638	0.0580121	0.999724	0.943118	1.05973	NA	NA	NA	NA	NA	NA	NA	NA	NA	NA	NA	NA	NA	NA	NA	NA	NA	NA	NA	NA	NA	NA	NA	NA	NA	NA	NA	NA	NA	NA	NA	0.0487136	3.22775e-10	TRUE	1.05234e-114
01.fenland	SCARF1.5129_12--HandOA-indep	SCARF1.5129_12	HandOA-indep	303782	20901	282881	Wald ratio	1	0.00441399	0.0242026	0.855287	-0.0430231	0.0518511	1.00442	0.957889	1.05322	NA	NA	NA	NA	NA	NA	NA	NA	NA	NA	NA	NA	NA	NA	NA	NA	NA	NA	NA	NA	NA	NA	NA	NA	NA	NA	NA	NA	NA	NA	NA	0.0487136	1.09492e-07	TRUE	6.35255e-115
01.fenland	SCARF1.5129_12--HipOA-indep	SCARF1.5129_12	HipOA-indep	353388	36445	316943	Wald ratio	1	0.00745729	0.0174127	0.668457	-0.0266717	0.0415862	1.00749	0.973681	1.04246	NA	NA	NA	NA	NA	NA	NA	NA	NA	NA	NA	NA	NA	NA	NA	NA	NA	NA	NA	NA	NA	NA	NA	NA	NA	NA	NA	NA	NA	NA	NA	0.0487136	5.19014e-07	TRUE	4.51739e-115
01.fenland	SCARF1.5129_12--KneeHipOA-indep	SCARF1.5129_12	KneeHipOA-indep	490345	89741	400604	Wald ratio	1	0.000961594	0.0123017	0.937695	-0.0231498	0.025073	1.00096	0.977116	1.02539	NA	NA	NA	NA	NA	NA	NA	NA	NA	NA	NA	NA	NA	NA	NA	NA	NA	NA	NA	NA	NA	NA	NA	NA	NA	NA	NA	NA	NA	NA	NA	0.0487136	1.24609e-08	TRUE	1.24956e-116
01.fenland	SCARF1.5129_12--KneeOA-indep	SCARF1.5129_12	KneeOA-indep	396054	62497	333557	Wald ratio	1	-0.00671552	0.0139045	0.629115	-0.0339684	0.0205374	0.993307	0.966602	1.02075	NA	NA	NA	NA	NA	NA	NA	NA	NA	NA	NA	NA	NA	NA	NA	NA	NA	NA	NA	NA	NA	NA	NA	NA	NA	NA	NA	NA	NA	NA	NA	0.0487136	5.88972e-07	TRUE	2.20391e-115
01.fenland	SCARF1.5129_12--SpineOA-indep	SCARF1.5129_12	SpineOA-indep	333950	28372	305578	Wald ratio	1	0.0289826	0.0197411	0.142067	-0.00970993	0.0676752	1.02941	0.990337	1.07002	NA	NA	NA	NA	NA	NA	NA	NA	NA	NA	NA	NA	NA	NA	NA	NA	NA	NA	NA	NA	NA	NA	NA	NA	NA	NA	NA	NA	NA	NA	NA	0.0487136	6.45436e-06	TRUE	4.76662e-113
01.fenland	SCARF1.5129_12--THR-indep	SCARF1.5129_12	THR-indep	319037	23021	296016	Wald ratio	1	-0.00173788	0.0219617	0.936928	-0.0447829	0.0413071	0.998264	0.956205	1.04217	NA	NA	NA	NA	NA	NA	NA	NA	NA	NA	NA	NA	NA	NA	NA	NA	NA	NA	NA	NA	NA	NA	NA	NA	NA	NA	NA	NA	NA	NA	NA	0.0487136	1.96277e-08	TRUE	2.66707e-115
01.fenland	SCARF1.5129_12--ThumbOA-indep	SCARF1.5129_12	ThumbOA-indep	247455	10536	236919	Wald ratio	1	-0.0069459	0.0317088	0.826609	-0.0690951	0.0552033	0.993078	0.933238	1.05676	NA	NA	NA	NA	NA	NA	NA	NA	NA	NA	NA	NA	NA	NA	NA	NA	NA	NA	NA	NA	NA	NA	NA	NA	NA	NA	NA	NA	NA	NA	NA	0.0487136	1.93913e-07	TRUE	6.03877e-114
01.fenland	SCARF1.5129_12--TJR-indep	SCARF1.5129_12	TJR-indep	368576	40887	327689	Wald ratio	1	-0.00851356	0.0163951	0.60357	-0.040648	0.0236209	0.991523	0.960167	1.0239	NA	NA	NA	NA	NA	NA	NA	NA	NA	NA	NA	NA	NA	NA	NA	NA	NA	NA	NA	NA	NA	NA	NA	NA	NA	NA	NA	NA	NA	NA	NA	0.0487136	7.3159e-07	TRUE	4.51062e-115
01.fenland	SCARF1.5129_12--TKR-indep	SCARF1.5129_12	TKR-indep	252041	18200	233841	Wald ratio	1	-0.024232	0.023442	0.301276	-0.0701783	0.0217143	0.976059	0.932228	1.02195	NA	NA	NA	NA	NA	NA	NA	NA	NA	NA	NA	NA	NA	NA	NA	NA	NA	NA	NA	NA	NA	NA	NA	NA	NA	NA	NA	NA	NA	NA	NA	0.0487136	4.23958e-06	TRUE	2.04379e-112
01.fenland	SCARF2.8956_96--AllOA-indep	SCARF2.8956_96	AllOA-indep	826690	177517	649173	Wald ratio	1	-0.0300994	0.0122762	0.0142123	-0.0541607	-0.00603808	0.970349	0.94728	0.99398	NA	NA	NA	NA	NA	NA	NA	NA	NA	NA	NA	NA	NA	NA	NA	NA	NA	NA	NA	NA	NA	NA	NA	NA	NA	NA	NA	NA	NA	NA	NA	0.0238459	7.27184e-06	TRUE	1.01076e-55
01.fenland	SCARF2.8956_96--Early_AllOA-indep	SCARF2.8956_96	Early_AllOA-indep	48287	6838	41449	Wald ratio	1	-0.046406	0.0531796	0.382865	-0.150638	0.0578259	0.954654	0.860159	1.05953	NA	NA	NA	NA	NA	NA	NA	NA	NA	NA	NA	NA	NA	NA	NA	NA	NA	NA	NA	NA	NA	NA	NA	NA	NA	NA	NA	NA	NA	NA	NA	0.0238459	1.57706e-05	TRUE	9.18916e-46
01.fenland	SCARF2.8956_96--FingerOA-indep	SCARF2.8956_96	FingerOA-indep	266618	10804	255814	Wald ratio	1	-0.0250073	0.0467929	0.593048	-0.116721	0.0667068	0.975303	0.889833	1.06898	NA	NA	NA	NA	NA	NA	NA	NA	NA	NA	NA	NA	NA	NA	NA	NA	NA	NA	NA	NA	NA	NA	NA	NA	NA	NA	NA	NA	NA	NA	NA	0.0238459	1.07124e-06	TRUE	1.85259e-55
01.fenland	SCARF2.8956_96--HandOA-indep	SCARF2.8956_96	HandOA-indep	303782	20901	282881	Wald ratio	1	-0.0303353	0.0327871	0.354851	-0.0945981	0.0339274	0.97012	0.909738	1.03451	NA	NA	NA	NA	NA	NA	NA	NA	NA	NA	NA	NA	NA	NA	NA	NA	NA	NA	NA	NA	NA	NA	NA	NA	NA	NA	NA	NA	NA	NA	NA	0.0238459	2.81794e-06	TRUE	2.89106e-55
01.fenland	SCARF2.8956_96--HipOA-indep	SCARF2.8956_96	HipOA-indep	353388	36445	316943	Wald ratio	1	-0.0627235	0.0243754	0.0100755	-0.110499	-0.0149477	0.939203	0.895387	0.985163	NA	NA	NA	NA	NA	NA	NA	NA	NA	NA	NA	NA	NA	NA	NA	NA	NA	NA	NA	NA	NA	NA	NA	NA	NA	NA	NA	NA	NA	NA	NA	0.0238459	1.87372e-05	TRUE	1.08992e-53
01.fenland	SCARF2.8956_96--KneeHipOA-indep	SCARF2.8956_96	KneeHipOA-indep	490345	89741	400604	Wald ratio	1	-0.0491797	0.0164945	0.00286764	-0.0815089	-0.0168505	0.95201	0.921724	0.983291	NA	NA	NA	NA	NA	NA	NA	NA	NA	NA	NA	NA	NA	NA	NA	NA	NA	NA	NA	NA	NA	NA	NA	NA	NA	NA	NA	NA	NA	NA	NA	0.0238459	1.81295e-05	TRUE	3.62073e-54
01.fenland	SCARF2.8956_96--KneeOA-indep	SCARF2.8956_96	KneeOA-indep	396054	62497	333557	Wald ratio	1	-0.0240851	0.0191322	0.208074	-0.0615842	0.013414	0.976203	0.940274	1.0135	NA	NA	NA	NA	NA	NA	NA	NA	NA	NA	NA	NA	NA	NA	NA	NA	NA	NA	NA	NA	NA	NA	NA	NA	NA	NA	NA	NA	NA	NA	NA	0.0238459	4.00143e-06	TRUE	1.81388e-55
01.fenland	SCARF2.8956_96--SpineOA-indep	SCARF2.8956_96	SpineOA-indep	333950	28372	305578	Wald ratio	1	-0.00253727	0.022124	0.908695	-0.0459002	0.0408257	0.997466	0.955137	1.04167	NA	NA	NA	NA	NA	NA	NA	NA	NA	NA	NA	NA	NA	NA	NA	NA	NA	NA	NA	NA	NA	NA	NA	NA	NA	NA	NA	NA	NA	NA	NA	0.0238459	3.93849e-08	TRUE	1.82101e-56
01.fenland	SCARF2.8956_96--THR-indep	SCARF2.8956_96	THR-indep	319037	23021	296016	Wald ratio	1	-0.064375	0.0294797	0.0289839	-0.122155	-0.00659476	0.937653	0.885011	0.993427	NA	NA	NA	NA	NA	NA	NA	NA	NA	NA	NA	NA	NA	NA	NA	NA	NA	NA	NA	NA	NA	NA	NA	NA	NA	NA	NA	NA	NA	NA	NA	0.0238459	1.49468e-05	TRUE	7.66435e-54
01.fenland	SCARF2.8956_96--ThumbOA-indep	SCARF2.8956_96	ThumbOA-indep	247455	10536	236919	Wald ratio	1	0.00453988	0.044202	0.918195	-0.082096	0.0911758	1.00455	0.921183	1.09546	NA	NA	NA	NA	NA	NA	NA	NA	NA	NA	NA	NA	NA	NA	NA	NA	NA	NA	NA	NA	NA	NA	NA	NA	NA	NA	NA	NA	NA	NA	NA	0.0238459	4.26298e-08	TRUE	7.1272e-56
01.fenland	SCARF2.8956_96--TJR-indep	SCARF2.8956_96	TJR-indep	368576	40887	327689	Wald ratio	1	-0.0450438	0.0229793	0.0499733	-0.0900833	-4.43155e-06	0.955956	0.913855	0.999996	NA	NA	NA	NA	NA	NA	NA	NA	NA	NA	NA	NA	NA	NA	NA	NA	NA	NA	NA	NA	NA	NA	NA	NA	NA	NA	NA	NA	NA	NA	NA	0.0238459	1.04249e-05	TRUE	1.6465e-54
01.fenland	SCARF2.8956_96--TKR-indep	SCARF2.8956_96	TKR-indep	252041	18200	233841	Wald ratio	1	0.0137655	0.0327519	0.67427	-0.0504283	0.0779593	1.01386	0.950822	1.08108	NA	NA	NA	NA	NA	NA	NA	NA	NA	NA	NA	NA	NA	NA	NA	NA	NA	NA	NA	NA	NA	NA	NA	NA	NA	NA	NA	NA	NA	NA	NA	0.0238459	7.00875e-07	TRUE	1.77925e-55
01.fenland	SCG3.7957_2--AllOA-indep	SCG3.7957_2	AllOA-indep	826690	177517	649173	Wald ratio	1	-0.00342499	0.00560306	0.541021	-0.014407	0.00755702	0.996581	0.985696	1.00759	NA	NA	NA	NA	NA	NA	NA	NA	NA	NA	NA	NA	NA	NA	NA	NA	NA	NA	NA	NA	NA	NA	NA	NA	NA	NA	NA	NA	NA	NA	NA	0.120439	4.51986e-07	TRUE	3.90741e-302
01.fenland	SCG3.7957_2--Early_AllOA-indep	SCG3.7957_2	Early_AllOA-indep	48287	6838	41449	Wald ratio	1	0.0323926	0.025113	0.197095	-0.0168289	0.0816141	1.03292	0.983312	1.08504	NA	NA	NA	NA	NA	NA	NA	NA	NA	NA	NA	NA	NA	NA	NA	NA	NA	NA	NA	NA	NA	NA	NA	NA	NA	NA	NA	NA	NA	NA	NA	0.120439	3.44571e-05	TRUE	8.99516e-244
01.fenland	SCG3.7957_2--FingerOA-indep	SCG3.7957_2	FingerOA-indep	266618	10804	255814	Wald ratio	1	-0.0207506	0.0222959	0.352013	-0.0644507	0.0229494	0.979463	0.937582	1.02321	NA	NA	NA	NA	NA	NA	NA	NA	NA	NA	NA	NA	NA	NA	NA	NA	NA	NA	NA	NA	NA	NA	NA	NA	NA	NA	NA	NA	NA	NA	NA	0.120439	3.24882e-06	TRUE	1.82221e-292
01.fenland	SCG3.7957_2--HandOA-indep	SCG3.7957_2	HandOA-indep	303782	20901	282881	Wald ratio	1	-0.00604587	0.0151375	0.689602	-0.0357154	0.0236237	0.993972	0.964915	1.0239	NA	NA	NA	NA	NA	NA	NA	NA	NA	NA	NA	NA	NA	NA	NA	NA	NA	NA	NA	NA	NA	NA	NA	NA	NA	NA	NA	NA	NA	NA	NA	0.120439	5.25108e-07	TRUE	1.36596e-295
01.fenland	SCG3.7957_2--HipOA-indep	SCG3.7957_2	HipOA-indep	353388	36445	316943	Wald ratio	1	0.0017901	0.011097	0.871846	-0.01996	0.0235402	1.00179	0.980238	1.02382	NA	NA	NA	NA	NA	NA	NA	NA	NA	NA	NA	NA	NA	NA	NA	NA	NA	NA	NA	NA	NA	NA	NA	NA	NA	NA	NA	NA	NA	NA	NA	0.120439	7.36365e-08	TRUE	9.69496e-298
01.fenland	SCG3.7957_2--KneeHipOA-indep	SCG3.7957_2	KneeHipOA-indep	490345	89741	400604	Wald ratio	1	-3.21613e-05	0.00749229	0.996575	-0.0147171	0.0146527	0.999968	0.985391	1.01476	NA	NA	NA	NA	NA	NA	NA	NA	NA	NA	NA	NA	NA	NA	NA	NA	NA	NA	NA	NA	NA	NA	NA	NA	NA	NA	NA	NA	NA	NA	NA	0.120439	3.75783e-11	TRUE	1.26505e-300
01.fenland	SCG3.7957_2--KneeOA-indep	SCG3.7957_2	KneeOA-indep	396054	62497	333557	Wald ratio	1	-0.00790802	0.00866399	0.361376	-0.0248894	0.0090734	0.992123	0.975418	1.00911	NA	NA	NA	NA	NA	NA	NA	NA	NA	NA	NA	NA	NA	NA	NA	NA	NA	NA	NA	NA	NA	NA	NA	NA	NA	NA	NA	NA	NA	NA	NA	0.120439	2.10352e-06	TRUE	9.47614e-297
01.fenland	SCG3.7957_2--SpineOA-indep	SCG3.7957_2	SpineOA-indep	333950	28372	305578	Wald ratio	1	0.0177638	0.0124559	0.153828	-0.00664967	0.0421773	1.01792	0.993372	1.04308	NA	NA	NA	NA	NA	NA	NA	NA	NA	NA	NA	NA	NA	NA	NA	NA	NA	NA	NA	NA	NA	NA	NA	NA	NA	NA	NA	NA	NA	NA	NA	0.120439	6.0904e-06	TRUE	1.1568e-293
01.fenland	SCG3.7957_2--THR-indep	SCG3.7957_2	THR-indep	319037	23021	296016	Wald ratio	1	0.00850066	0.0134495	0.527357	-0.0178603	0.0348616	1.00854	0.982298	1.03548	NA	NA	NA	NA	NA	NA	NA	NA	NA	NA	NA	NA	NA	NA	NA	NA	NA	NA	NA	NA	NA	NA	NA	NA	NA	NA	NA	NA	NA	NA	NA	0.120439	1.25216e-06	TRUE	1.98701e-295
01.fenland	SCG3.7957_2--ThumbOA-indep	SCG3.7957_2	ThumbOA-indep	247455	10536	236919	Wald ratio	1	-0.000721357	0.0210404	0.97265	-0.0419605	0.0405178	0.999279	0.958908	1.04135	NA	NA	NA	NA	NA	NA	NA	NA	NA	NA	NA	NA	NA	NA	NA	NA	NA	NA	NA	NA	NA	NA	NA	NA	NA	NA	NA	NA	NA	NA	NA	0.120439	4.75008e-09	TRUE	2.15689e-294
01.fenland	SCG3.7957_2--TJR-indep	SCG3.7957_2	TJR-indep	368576	40887	327689	Wald ratio	1	0.00289007	0.0106989	0.787061	-0.0180797	0.0238599	1.00289	0.982083	1.02415	NA	NA	NA	NA	NA	NA	NA	NA	NA	NA	NA	NA	NA	NA	NA	NA	NA	NA	NA	NA	NA	NA	NA	NA	NA	NA	NA	NA	NA	NA	NA	0.120439	1.97978e-07	TRUE	8.16386e-298
01.fenland	SCG3.7957_2--TKR-indep	SCG3.7957_2	TKR-indep	252041	18200	233841	Wald ratio	1	-0.0088638	0.0149178	0.552395	-0.0381028	0.0203752	0.991175	0.962614	1.02058	NA	NA	NA	NA	NA	NA	NA	NA	NA	NA	NA	NA	NA	NA	NA	NA	NA	NA	NA	NA	NA	NA	NA	NA	NA	NA	NA	NA	NA	NA	NA	0.120439	1.40075e-06	TRUE	8.15144e-293
01.fenland	SCGB3A1.6252_62--AllOA-indep	SCGB3A1.6252_62	AllOA-indep	826690	177517	649173	Wald ratio	1	0.0147055	0.0311118	0.636452	-0.0462736	0.0756846	1.01481	0.954781	1.07862	NA	NA	NA	NA	NA	NA	NA	NA	NA	NA	NA	NA	NA	NA	NA	NA	NA	NA	NA	NA	NA	NA	NA	NA	NA	NA	NA	NA	NA	NA	NA	0.00329743	2.7025e-07	TRUE	4.73413e-09
01.fenland	SCGB3A1.6252_62--Early_AllOA-indep	SCGB3A1.6252_62	Early_AllOA-indep	48287	6838	41449	Wald ratio	1	0.0152109	0.14144	0.914358	-0.262011	0.292433	1.01533	0.769503	1.33968	NA	NA	NA	NA	NA	NA	NA	NA	NA	NA	NA	NA	NA	NA	NA	NA	NA	NA	NA	NA	NA	NA	NA	NA	NA	NA	NA	NA	NA	NA	NA	0.00329743	2.39531e-07	TRUE	9.53656e-08
01.fenland	SCGB3A1.6252_62--FingerOA-indep	SCGB3A1.6252_62	FingerOA-indep	266618	10804	255814	Wald ratio	1	-0.0740138	0.111224	0.505763	-0.292013	0.143985	0.928659	0.746759	1.15487	NA	NA	NA	NA	NA	NA	NA	NA	NA	NA	NA	NA	NA	NA	NA	NA	NA	NA	NA	NA	NA	NA	NA	NA	NA	NA	NA	NA	NA	NA	NA	0.00329743	1.6609e-06	TRUE	1.18988e-08
01.fenland	SCGB3A1.6252_62--HandOA-indep	SCGB3A1.6252_62	HandOA-indep	303782	20901	282881	Wald ratio	1	-0.0340381	0.0800125	0.670538	-0.190863	0.122786	0.966535	0.826246	1.13064	NA	NA	NA	NA	NA	NA	NA	NA	NA	NA	NA	NA	NA	NA	NA	NA	NA	NA	NA	NA	NA	NA	NA	NA	NA	NA	NA	NA	NA	NA	NA	0.00329743	5.9574e-07	TRUE	8.05784e-09
01.fenland	SCGB3A1.6252_62--HipOA-indep	SCGB3A1.6252_62	HipOA-indep	353388	36445	316943	Wald ratio	1	0.0205611	0.0628247	0.743458	-0.102575	0.143698	1.02077	0.90251	1.15453	NA	NA	NA	NA	NA	NA	NA	NA	NA	NA	NA	NA	NA	NA	NA	NA	NA	NA	NA	NA	NA	NA	NA	NA	NA	NA	NA	NA	NA	NA	NA	0.00329743	3.03099e-07	TRUE	6.48945e-09
01.fenland	SCGB3A1.6252_62--KneeHipOA-indep	SCGB3A1.6252_62	KneeHipOA-indep	490345	89741	400604	Wald ratio	1	-0.0430539	0.0417218	0.302106	-0.124829	0.0387209	0.95786	0.882648	1.03948	NA	NA	NA	NA	NA	NA	NA	NA	NA	NA	NA	NA	NA	NA	NA	NA	NA	NA	NA	NA	NA	NA	NA	NA	NA	NA	NA	NA	NA	NA	NA	0.00329743	2.17169e-06	TRUE	9.8598e-09
01.fenland	SCGB3A1.6252_62--KneeOA-indep	SCGB3A1.6252_62	KneeOA-indep	396054	62497	333557	Wald ratio	1	-0.0645612	0.0479966	0.178586	-0.158635	0.0295121	0.937479	0.853308	1.02995	NA	NA	NA	NA	NA	NA	NA	NA	NA	NA	NA	NA	NA	NA	NA	NA	NA	NA	NA	NA	NA	NA	NA	NA	NA	NA	NA	NA	NA	NA	NA	0.00329743	4.56847e-06	TRUE	1.59671e-08
01.fenland	SCGB3A1.6252_62--SpineOA-indep	SCGB3A1.6252_62	SpineOA-indep	333950	28372	305578	Wald ratio	1	0.0570078	0.0670109	0.394923	-0.0743336	0.188349	1.05866	0.928362	1.20725	NA	NA	NA	NA	NA	NA	NA	NA	NA	NA	NA	NA	NA	NA	NA	NA	NA	NA	NA	NA	NA	NA	NA	NA	NA	NA	NA	NA	NA	NA	NA	0.00329743	2.1672e-06	TRUE	1.16473e-08
01.fenland	SCGB3A1.6252_62--THR-indep	SCGB3A1.6252_62	THR-indep	319037	23021	296016	Wald ratio	1	0.0446138	0.0760448	0.557421	-0.104434	0.193662	1.04562	0.900834	1.21369	NA	NA	NA	NA	NA	NA	NA	NA	NA	NA	NA	NA	NA	NA	NA	NA	NA	NA	NA	NA	NA	NA	NA	NA	NA	NA	NA	NA	NA	NA	NA	0.00329743	1.07885e-06	TRUE	9.20368e-09
01.fenland	SCGB3A1.6252_62--ThumbOA-indep	SCGB3A1.6252_62	ThumbOA-indep	247455	10536	236919	Wald ratio	1	-0.112153	0.106913	0.294173	-0.321703	0.0973966	0.893907	0.724914	1.1023	NA	NA	NA	NA	NA	NA	NA	NA	NA	NA	NA	NA	NA	NA	NA	NA	NA	NA	NA	NA	NA	NA	NA	NA	NA	NA	NA	NA	NA	NA	NA	0.00329743	4.447e-06	TRUE	2.02795e-08
01.fenland	SCGB3A1.6252_62--TJR-indep	SCGB3A1.6252_62	TJR-indep	368576	40887	327689	Wald ratio	1	0.0220041	0.0593752	0.71094	-0.0943713	0.138379	1.02225	0.909945	1.14841	NA	NA	NA	NA	NA	NA	NA	NA	NA	NA	NA	NA	NA	NA	NA	NA	NA	NA	NA	NA	NA	NA	NA	NA	NA	NA	NA	NA	NA	NA	NA	0.00329743	3.72625e-07	TRUE	6.59046e-09
01.fenland	SCGB3A1.6252_62--TKR-indep	SCGB3A1.6252_62	TKR-indep	252041	18200	233841	Wald ratio	1	-0.0171771	0.0843405	0.838617	-0.182485	0.14813	0.98297	0.833198	1.15966	NA	NA	NA	NA	NA	NA	NA	NA	NA	NA	NA	NA	NA	NA	NA	NA	NA	NA	NA	NA	NA	NA	NA	NA	NA	NA	NA	NA	NA	NA	NA	0.00329743	1.64573e-07	TRUE	7.28134e-09
01.fenland	SCIN.12684_5--AllOA-indep	SCIN.12684_5	AllOA-indep	826690	177517	649173	Wald ratio	1	0.00932989	0.0188345	0.620345	-0.0275858	0.0462456	1.00937	0.972791	1.04733	NA	NA	NA	NA	NA	NA	NA	NA	NA	NA	NA	NA	NA	NA	NA	NA	NA	NA	NA	NA	NA	NA	NA	NA	NA	NA	NA	NA	NA	NA	NA	0.0089455	2.96826e-07	TRUE	3.13008e-22
01.fenland	SCIN.12684_5--Early_AllOA-indep	SCIN.12684_5	Early_AllOA-indep	48287	6838	41449	Wald ratio	1	-0.0583996	0.085713	0.495657	-0.226397	0.109598	0.943273	0.797401	1.11583	NA	NA	NA	NA	NA	NA	NA	NA	NA	NA	NA	NA	NA	NA	NA	NA	NA	NA	NA	NA	NA	NA	NA	NA	NA	NA	NA	NA	NA	NA	NA	0.0089455	9.61426e-06	TRUE	8.71737e-18
01.fenland	SCIN.12684_5--FingerOA-indep	SCIN.12684_5	FingerOA-indep	266618	10804	255814	Wald ratio	1	-0.0440884	0.0749909	0.556588	-0.191071	0.102894	0.956869	0.826074	1.10837	NA	NA	NA	NA	NA	NA	NA	NA	NA	NA	NA	NA	NA	NA	NA	NA	NA	NA	NA	NA	NA	NA	NA	NA	NA	NA	NA	NA	NA	NA	NA	0.0089455	1.29642e-06	TRUE	1.93785e-21
01.fenland	SCIN.12684_5--HandOA-indep	SCIN.12684_5	HandOA-indep	303782	20901	282881	Wald ratio	1	-0.0133081	0.051871	0.797517	-0.114975	0.0883591	0.98678	0.891388	1.09238	NA	NA	NA	NA	NA	NA	NA	NA	NA	NA	NA	NA	NA	NA	NA	NA	NA	NA	NA	NA	NA	NA	NA	NA	NA	NA	NA	NA	NA	NA	NA	0.0089455	2.16683e-07	TRUE	8.04976e-22
01.fenland	SCIN.12684_5--HipOA-indep	SCIN.12684_5	HipOA-indep	353388	36445	316943	Wald ratio	1	-0.0184602	0.038784	0.634093	-0.0944769	0.0575565	0.981709	0.909849	1.05925	NA	NA	NA	NA	NA	NA	NA	NA	NA	NA	NA	NA	NA	NA	NA	NA	NA	NA	NA	NA	NA	NA	NA	NA	NA	NA	NA	NA	NA	NA	NA	0.0089455	6.41087e-07	TRUE	8.96877e-22
01.fenland	SCIN.12684_5--KneeHipOA-indep	SCIN.12684_5	KneeHipOA-indep	490345	89741	400604	Wald ratio	1	0.0247951	0.0262401	0.344694	-0.0266355	0.0762257	1.02511	0.973716	1.07921	NA	NA	NA	NA	NA	NA	NA	NA	NA	NA	NA	NA	NA	NA	NA	NA	NA	NA	NA	NA	NA	NA	NA	NA	NA	NA	NA	NA	NA	NA	NA	0.0089455	1.82096e-06	TRUE	1.05277e-21
01.fenland	SCIN.12684_5--KneeOA-indep	SCIN.12684_5	KneeOA-indep	396054	62497	333557	Wald ratio	1	0.0394567	0.0302165	0.191622	-0.0197677	0.0986811	1.04025	0.980426	1.10371	NA	NA	NA	NA	NA	NA	NA	NA	NA	NA	NA	NA	NA	NA	NA	NA	NA	NA	NA	NA	NA	NA	NA	NA	NA	NA	NA	NA	NA	NA	NA	0.0089455	4.30525e-06	TRUE	2.71222e-21
01.fenland	SCIN.12684_5--SpineOA-indep	SCIN.12684_5	SpineOA-indep	333950	28372	305578	Wald ratio	1	-0.0128377	0.0429288	0.764904	-0.0969783	0.0713028	0.987244	0.907576	1.07391	NA	NA	NA	NA	NA	NA	NA	NA	NA	NA	NA	NA	NA	NA	NA	NA	NA	NA	NA	NA	NA	NA	NA	NA	NA	NA	NA	NA	NA	NA	NA	0.0089455	2.67794e-07	TRUE	7.34085e-22
01.fenland	SCIN.12684_5--THR-indep	SCIN.12684_5	THR-indep	319037	23021	296016	Wald ratio	1	-0.0342074	0.0469992	0.466718	-0.126326	0.057911	0.966371	0.881328	1.05962	NA	NA	NA	NA	NA	NA	NA	NA	NA	NA	NA	NA	NA	NA	NA	NA	NA	NA	NA	NA	NA	NA	NA	NA	NA	NA	NA	NA	NA	NA	NA	0.0089455	1.66043e-06	TRUE	1.67694e-21
01.fenland	SCIN.12684_5--ThumbOA-indep	SCIN.12684_5	ThumbOA-indep	247455	10536	236919	Wald ratio	1	-0.099274	0.0709574	0.161794	-0.238351	0.0398025	0.905495	0.787926	1.04061	NA	NA	NA	NA	NA	NA	NA	NA	NA	NA	NA	NA	NA	NA	NA	NA	NA	NA	NA	NA	NA	NA	NA	NA	NA	NA	NA	NA	NA	NA	NA	0.0089455	7.9101e-06	TRUE	1.11435e-20
01.fenland	SCIN.12684_5--TJR-indep	SCIN.12684_5	TJR-indep	368576	40887	327689	Wald ratio	1	0.0270441	0.0363695	0.457122	-0.0442401	0.0983283	1.02741	0.956724	1.10332	NA	NA	NA	NA	NA	NA	NA	NA	NA	NA	NA	NA	NA	NA	NA	NA	NA	NA	NA	NA	NA	NA	NA	NA	NA	NA	NA	NA	NA	NA	NA	0.0089455	1.50019e-06	TRUE	1.28832e-21
01.fenland	SCIN.12684_5--TKR-indep	SCIN.12684_5	TKR-indep	252041	18200	233841	Wald ratio	1	0.0470757	0.0521395	0.366589	-0.0551176	0.149269	1.0482	0.946374	1.16099	NA	NA	NA	NA	NA	NA	NA	NA	NA	NA	NA	NA	NA	NA	NA	NA	NA	NA	NA	NA	NA	NA	NA	NA	NA	NA	NA	NA	NA	NA	NA	0.0089455	3.23439e-06	TRUE	4.06784e-21
01.fenland	SCUBE1.8989_40--AllOA-indep	SCUBE1.8989_40	AllOA-indep	826690	177517	649173	Wald ratio	1	0.022368	0.017268	0.1952	-0.0114772	0.0562133	1.02262	0.988588	1.05782	NA	NA	NA	NA	NA	NA	NA	NA	NA	NA	NA	NA	NA	NA	NA	NA	NA	NA	NA	NA	NA	NA	NA	NA	NA	NA	NA	NA	NA	NA	NA	0.0133754	2.02969e-06	TRUE	4.08473e-32
01.fenland	SCUBE1.8989_40--Early_AllOA-indep	SCUBE1.8989_40	Early_AllOA-indep	48287	6838	41449	Wald ratio	1	0.151618	0.072388	0.0362134	0.00973788	0.293499	1.16372	1.00979	1.34111	NA	NA	NA	NA	NA	NA	NA	NA	NA	NA	NA	NA	NA	NA	NA	NA	NA	NA	NA	NA	NA	NA	NA	NA	NA	NA	NA	NA	NA	NA	NA	0.0133754	9.08538e-05	TRUE	1.82284e-23
01.fenland	SCUBE1.8989_40--FingerOA-indep	SCUBE1.8989_40	FingerOA-indep	266618	10804	255814	Wald ratio	1	-0.0121165	0.0695023	0.861604	-0.148341	0.124108	0.987957	0.862137	1.13214	NA	NA	NA	NA	NA	NA	NA	NA	NA	NA	NA	NA	NA	NA	NA	NA	NA	NA	NA	NA	NA	NA	NA	NA	NA	NA	NA	NA	NA	NA	NA	0.0133754	1.13991e-07	TRUE	6.96383e-32
01.fenland	SCUBE1.8989_40--HandOA-indep	SCUBE1.8989_40	HandOA-indep	303782	20901	282881	Wald ratio	1	-0.00688279	0.0483843	0.88688	-0.101716	0.0879504	0.993141	0.903286	1.09193	NA	NA	NA	NA	NA	NA	NA	NA	NA	NA	NA	NA	NA	NA	NA	NA	NA	NA	NA	NA	NA	NA	NA	NA	NA	NA	NA	NA	NA	NA	NA	0.0133754	6.66136e-08	TRUE	4.54857e-32
01.fenland	SCUBE1.8989_40--HipOA-indep	SCUBE1.8989_40	HipOA-indep	353388	36445	316943	Wald ratio	1	0.0550262	0.0344251	0.109946	-0.0124469	0.122499	1.05657	0.98763	1.13032	NA	NA	NA	NA	NA	NA	NA	NA	NA	NA	NA	NA	NA	NA	NA	NA	NA	NA	NA	NA	NA	NA	NA	NA	NA	NA	NA	NA	NA	NA	NA	0.0133754	7.23002e-06	TRUE	6.01403e-31
01.fenland	SCUBE1.8989_40--KneeHipOA-indep	SCUBE1.8989_40	KneeHipOA-indep	490345	89741	400604	Wald ratio	1	0.00598357	0.0227333	0.792391	-0.0385737	0.0505409	1.006	0.962161	1.05184	NA	NA	NA	NA	NA	NA	NA	NA	NA	NA	NA	NA	NA	NA	NA	NA	NA	NA	NA	NA	NA	NA	NA	NA	NA	NA	NA	NA	NA	NA	NA	0.0133754	1.41285e-07	TRUE	2.09769e-32
01.fenland	SCUBE1.8989_40--KneeOA-indep	SCUBE1.8989_40	KneeOA-indep	396054	62497	333557	Wald ratio	1	-0.0235985	0.0268605	0.37964	-0.076245	0.029048	0.976678	0.926589	1.02947	NA	NA	NA	NA	NA	NA	NA	NA	NA	NA	NA	NA	NA	NA	NA	NA	NA	NA	NA	NA	NA	NA	NA	NA	NA	NA	NA	NA	NA	NA	NA	0.0133754	1.94891e-06	TRUE	1.03129e-31
01.fenland	SCUBE1.8989_40--SpineOA-indep	SCUBE1.8989_40	SpineOA-indep	333950	28372	305578	Wald ratio	1	0.0462484	0.0379725	0.223246	-0.0281778	0.120675	1.04733	0.972215	1.12826	NA	NA	NA	NA	NA	NA	NA	NA	NA	NA	NA	NA	NA	NA	NA	NA	NA	NA	NA	NA	NA	NA	NA	NA	NA	NA	NA	NA	NA	NA	NA	0.0133754	4.44196e-06	TRUE	3.38121e-31
01.fenland	SCUBE1.8989_40--THR-indep	SCUBE1.8989_40	THR-indep	319037	23021	296016	Wald ratio	1	0.0940243	0.0419676	0.0250647	0.0117679	0.176281	1.09859	1.01184	1.19277	NA	NA	NA	NA	NA	NA	NA	NA	NA	NA	NA	NA	NA	NA	NA	NA	NA	NA	NA	NA	NA	NA	NA	NA	NA	NA	NA	NA	NA	NA	NA	0.0133754	1.5733e-05	TRUE	3.34888e-30
01.fenland	SCUBE1.8989_40--ThumbOA-indep	SCUBE1.8989_40	ThumbOA-indep	247455	10536	236919	Wald ratio	1	-0.0135034	0.0645792	0.834371	-0.140079	0.113072	0.986587	0.86929	1.11971	NA	NA	NA	NA	NA	NA	NA	NA	NA	NA	NA	NA	NA	NA	NA	NA	NA	NA	NA	NA	NA	NA	NA	NA	NA	NA	NA	NA	NA	NA	NA	0.0133754	1.7669e-07	TRUE	9.45907e-32
01.fenland	SCUBE1.8989_40--TJR-indep	SCUBE1.8989_40	TJR-indep	368576	40887	327689	Wald ratio	1	0.0344326	0.0326536	0.291663	-0.0295685	0.0984337	1.03503	0.970864	1.10344	NA	NA	NA	NA	NA	NA	NA	NA	NA	NA	NA	NA	NA	NA	NA	NA	NA	NA	NA	NA	NA	NA	NA	NA	NA	NA	NA	NA	NA	NA	NA	0.0133754	3.01684e-06	TRUE	1.7781e-31
01.fenland	SCUBE1.8989_40--TKR-indep	SCUBE1.8989_40	TKR-indep	252041	18200	233841	Wald ratio	1	-0.0273276	0.046509	0.556817	-0.118485	0.06383	0.973042	0.888265	1.06591	NA	NA	NA	NA	NA	NA	NA	NA	NA	NA	NA	NA	NA	NA	NA	NA	NA	NA	NA	NA	NA	NA	NA	NA	NA	NA	NA	NA	NA	NA	NA	0.0133754	1.36981e-06	TRUE	2.19715e-31
01.fenland	SDCBP2.19261_12--AllOA-indep	SDCBP2.19261_12	AllOA-indep	826690	177517	649173	Wald ratio	1	-0.00010519	0.0287536	0.997081	-0.0564622	0.0562519	0.999895	0.945102	1.05786	NA	NA	NA	NA	NA	NA	NA	NA	NA	NA	NA	NA	NA	NA	NA	NA	NA	NA	NA	NA	NA	NA	NA	NA	NA	NA	NA	NA	NA	NA	NA	0.00565699	1.61892e-11	TRUE	9.46675e-15
01.fenland	SDCBP2.19261_12--Early_AllOA-indep	SDCBP2.19261_12	Early_AllOA-indep	48287	6838	41449	Wald ratio	1	0.0180912	0.117577	0.877715	-0.212361	0.248543	1.01826	0.808673	1.28216	NA	NA	NA	NA	NA	NA	NA	NA	NA	NA	NA	NA	NA	NA	NA	NA	NA	NA	NA	NA	NA	NA	NA	NA	NA	NA	NA	NA	NA	NA	NA	0.00565699	4.90321e-07	TRUE	2.78333e-12
01.fenland	SDCBP2.19261_12--FingerOA-indep	SDCBP2.19261_12	FingerOA-indep	266618	10804	255814	Wald ratio	1	0.0726931	0.103001	0.480344	-0.12919	0.274576	1.0754	0.878807	1.31597	NA	NA	NA	NA	NA	NA	NA	NA	NA	NA	NA	NA	NA	NA	NA	NA	NA	NA	NA	NA	NA	NA	NA	NA	NA	NA	NA	NA	NA	NA	NA	0.00565699	1.86816e-06	TRUE	6.09579e-14
01.fenland	SDCBP2.19261_12--HandOA-indep	SDCBP2.19261_12	HandOA-indep	303782	20901	282881	Wald ratio	1	-0.0949311	0.0705306	0.178316	-0.233171	0.0433088	0.909436	0.792018	1.04426	NA	NA	NA	NA	NA	NA	NA	NA	NA	NA	NA	NA	NA	NA	NA	NA	NA	NA	NA	NA	NA	NA	NA	NA	NA	NA	NA	NA	NA	NA	NA	0.00565699	5.96352e-06	TRUE	1.22126e-13
01.fenland	SDCBP2.19261_12--HipOA-indep	SDCBP2.19261_12	HipOA-indep	353388	36445	316943	Wald ratio	1	0.0292094	0.0521901	0.575703	-0.0730833	0.131502	1.02964	0.929523	1.14054	NA	NA	NA	NA	NA	NA	NA	NA	NA	NA	NA	NA	NA	NA	NA	NA	NA	NA	NA	NA	NA	NA	NA	NA	NA	NA	NA	NA	NA	NA	NA	0.00565699	8.86377e-07	TRUE	3.32002e-14
01.fenland	SDCBP2.19261_12--KneeHipOA-indep	SDCBP2.19261_12	KneeHipOA-indep	490345	89741	400604	Wald ratio	1	-0.0210456	0.0344099	0.540792	-0.0884891	0.0463978	0.979174	0.915313	1.04749	NA	NA	NA	NA	NA	NA	NA	NA	NA	NA	NA	NA	NA	NA	NA	NA	NA	NA	NA	NA	NA	NA	NA	NA	NA	NA	NA	NA	NA	NA	NA	0.00565699	7.6288e-07	TRUE	2.46901e-14
01.fenland	SDCBP2.19261_12--KneeOA-indep	SDCBP2.19261_12	KneeOA-indep	396054	62497	333557	Wald ratio	1	-0.0168929	0.040226	0.674521	-0.0957359	0.06195	0.983249	0.908704	1.06391	NA	NA	NA	NA	NA	NA	NA	NA	NA	NA	NA	NA	NA	NA	NA	NA	NA	NA	NA	NA	NA	NA	NA	NA	NA	NA	NA	NA	NA	NA	NA	0.00565699	4.45293e-07	TRUE	2.43614e-14
01.fenland	SDCBP2.19261_12--SpineOA-indep	SDCBP2.19261_12	SpineOA-indep	333950	28372	305578	Wald ratio	1	-0.0693473	0.0580826	0.2325	-0.183189	0.0444946	0.933003	0.832611	1.0455	NA	NA	NA	NA	NA	NA	NA	NA	NA	NA	NA	NA	NA	NA	NA	NA	NA	NA	NA	NA	NA	NA	NA	NA	NA	NA	NA	NA	NA	NA	NA	0.00565699	4.26862e-06	TRUE	8.38247e-14
01.fenland	SDCBP2.19261_12--THR-indep	SDCBP2.19261_12	THR-indep	319037	23021	296016	Wald ratio	1	-0.00145687	0.0595827	0.980493	-0.118239	0.115325	0.998544	0.888484	1.12224	NA	NA	NA	NA	NA	NA	NA	NA	NA	NA	NA	NA	NA	NA	NA	NA	NA	NA	NA	NA	NA	NA	NA	NA	NA	NA	NA	NA	NA	NA	NA	0.00565699	1.87397e-09	TRUE	1.7936e-14
01.fenland	SDCBP2.19261_12--ThumbOA-indep	SDCBP2.19261_12	ThumbOA-indep	247455	10536	236919	Wald ratio	1	-0.0973251	0.0973602	0.317485	-0.288151	0.093501	0.907261	0.749648	1.09801	NA	NA	NA	NA	NA	NA	NA	NA	NA	NA	NA	NA	NA	NA	NA	NA	NA	NA	NA	NA	NA	NA	NA	NA	NA	NA	NA	NA	NA	NA	NA	0.00565699	4.03825e-06	TRUE	1.08839e-13
01.fenland	SDCBP2.19261_12--TJR-indep	SDCBP2.19261_12	TJR-indep	368576	40887	327689	Wald ratio	1	-0.0551123	0.0489426	0.26014	-0.15104	0.0408151	0.946379	0.859814	1.04166	NA	NA	NA	NA	NA	NA	NA	NA	NA	NA	NA	NA	NA	NA	NA	NA	NA	NA	NA	NA	NA	NA	NA	NA	NA	NA	NA	NA	NA	NA	NA	0.00565699	3.44032e-06	TRUE	6.54778e-14
01.fenland	SDCBP2.19261_12--TKR-indep	SDCBP2.19261_12	TKR-indep	252041	18200	233841	Wald ratio	1	-0.030485	0.0697541	0.662086	-0.167203	0.106233	0.969975	0.846028	1.11208	NA	NA	NA	NA	NA	NA	NA	NA	NA	NA	NA	NA	NA	NA	NA	NA	NA	NA	NA	NA	NA	NA	NA	NA	NA	NA	NA	NA	NA	NA	NA	0.00565699	7.5782e-07	TRUE	4.42219e-14
01.fenland	SEC22A.13713_164--AllOA-indep	SEC22A.13713_164	AllOA-indep	826690	177517	649173	Wald ratio	1	0.0159142	0.0323676	0.622951	-0.0475262	0.0793547	1.01604	0.953585	1.08259	NA	NA	NA	NA	NA	NA	NA	NA	NA	NA	NA	NA	NA	NA	NA	NA	NA	NA	NA	NA	NA	NA	NA	NA	NA	NA	NA	NA	NA	NA	NA	0.00330596	2.92421e-07	TRUE	4.57973e-09
01.fenland	SEC22A.13713_164--Early_AllOA-indep	SEC22A.13713_164	Early_AllOA-indep	48287	6838	41449	Wald ratio	1	-0.0180453	0.141084	0.898224	-0.294569	0.258479	0.982117	0.744852	1.29496	NA	NA	NA	NA	NA	NA	NA	NA	NA	NA	NA	NA	NA	NA	NA	NA	NA	NA	NA	NA	NA	NA	NA	NA	NA	NA	NA	NA	NA	NA	NA	0.00330596	3.3882e-07	TRUE	9.62646e-08
01.fenland	SEC22A.13713_164--FingerOA-indep	SEC22A.13713_164	FingerOA-indep	266618	10804	255814	Wald ratio	1	0.0245654	0.124468	0.843544	-0.219392	0.268523	1.02487	0.803007	1.30803	NA	NA	NA	NA	NA	NA	NA	NA	NA	NA	NA	NA	NA	NA	NA	NA	NA	NA	NA	NA	NA	NA	NA	NA	NA	NA	NA	NA	NA	NA	NA	0.00330596	1.46098e-07	TRUE	6.60422e-09
01.fenland	SEC22A.13713_164--HandOA-indep	SEC22A.13713_164	HandOA-indep	303782	20901	282881	Wald ratio	1	-0.0101373	0.0832664	0.903101	-0.173339	0.153065	0.989914	0.840852	1.1654	NA	NA	NA	NA	NA	NA	NA	NA	NA	NA	NA	NA	NA	NA	NA	NA	NA	NA	NA	NA	NA	NA	NA	NA	NA	NA	NA	NA	NA	NA	NA	0.00330596	4.87918e-08	TRUE	5.51481e-09
01.fenland	SEC22A.13713_164--HipOA-indep	SEC22A.13713_164	HipOA-indep	353388	36445	316943	Wald ratio	1	0.0677349	0.0641181	0.290781	-0.0579365	0.193406	1.07008	0.94371	1.21338	NA	NA	NA	NA	NA	NA	NA	NA	NA	NA	NA	NA	NA	NA	NA	NA	NA	NA	NA	NA	NA	NA	NA	NA	NA	NA	NA	NA	NA	NA	NA	0.00330596	3.15802e-06	TRUE	1.299e-08
01.fenland	SEC22A.13713_164--KneeHipOA-indep	SEC22A.13713_164	KneeHipOA-indep	490345	89741	400604	Wald ratio	1	0.0363716	0.0434766	0.402828	-0.0488424	0.121586	1.03704	0.952331	1.12929	NA	NA	NA	NA	NA	NA	NA	NA	NA	NA	NA	NA	NA	NA	NA	NA	NA	NA	NA	NA	NA	NA	NA	NA	NA	NA	NA	NA	NA	NA	NA	0.00330596	1.4273e-06	TRUE	7.96018e-09
01.fenland	SEC22A.13713_164--KneeOA-indep	SEC22A.13713_164	KneeOA-indep	396054	62497	333557	Wald ratio	1	0.00368337	0.0495546	0.940748	-0.0934437	0.10081	1.00369	0.910789	1.10607	NA	NA	NA	NA	NA	NA	NA	NA	NA	NA	NA	NA	NA	NA	NA	NA	NA	NA	NA	NA	NA	NA	NA	NA	NA	NA	NA	NA	NA	NA	NA	0.00330596	1.39499e-08	TRUE	4.50229e-09
01.fenland	SEC22A.13713_164--SpineOA-indep	SEC22A.13713_164	SpineOA-indep	333950	28372	305578	Wald ratio	1	0.0323593	0.0718654	0.652511	-0.108497	0.173215	1.03289	0.897182	1.18912	NA	NA	NA	NA	NA	NA	NA	NA	NA	NA	NA	NA	NA	NA	NA	NA	NA	NA	NA	NA	NA	NA	NA	NA	NA	NA	NA	NA	NA	NA	NA	0.00330596	6.07128e-07	TRUE	7.33937e-09
01.fenland	SEC22A.13713_164--THR-indep	SEC22A.13713_164	THR-indep	319037	23021	296016	Wald ratio	1	0.130674	0.0784059	0.095588	-0.0230019	0.284349	1.1396	0.977261	1.3289	NA	NA	NA	NA	NA	NA	NA	NA	NA	NA	NA	NA	NA	NA	NA	NA	NA	NA	NA	NA	NA	NA	NA	NA	NA	NA	NA	NA	NA	NA	NA	0.00330596	8.7064e-06	TRUE	2.73228e-08
01.fenland	SEC22A.13713_164--ThumbOA-indep	SEC22A.13713_164	ThumbOA-indep	247455	10536	236919	Wald ratio	1	-0.0190365	0.108001	0.860088	-0.230718	0.192645	0.981144	0.793963	1.21245	NA	NA	NA	NA	NA	NA	NA	NA	NA	NA	NA	NA	NA	NA	NA	NA	NA	NA	NA	NA	NA	NA	NA	NA	NA	NA	NA	NA	NA	NA	NA	0.00330596	1.25554e-07	TRUE	6.83759e-09
01.fenland	SEC22A.13713_164--TJR-indep	SEC22A.13713_164	TJR-indep	368576	40887	327689	Wald ratio	1	0.0727653	0.0611307	0.233919	-0.0470509	0.192581	1.07548	0.954039	1.21238	NA	NA	NA	NA	NA	NA	NA	NA	NA	NA	NA	NA	NA	NA	NA	NA	NA	NA	NA	NA	NA	NA	NA	NA	NA	NA	NA	NA	NA	NA	NA	0.00330596	3.84419e-06	TRUE	1.42032e-08
01.fenland	SEC22A.13713_164--TKR-indep	SEC22A.13713_164	TKR-indep	252041	18200	233841	Wald ratio	1	-0.0452548	0.0871543	0.603587	-0.216077	0.125568	0.955754	0.805673	1.13379	NA	NA	NA	NA	NA	NA	NA	NA	NA	NA	NA	NA	NA	NA	NA	NA	NA	NA	NA	NA	NA	NA	NA	NA	NA	NA	NA	NA	NA	NA	NA	0.00330596	1.06976e-06	TRUE	1.01532e-08
01.fenland	SELL.4831_4--AllOA-indep	SELL.4831_4	AllOA-indep	826690	177517	649173	Wald ratio	1	0.00621074	0.00524134	0.236036	-0.00406229	0.0164838	1.00623	0.995946	1.01662	NA	NA	NA	NA	NA	NA	NA	NA	NA	NA	NA	NA	NA	NA	NA	NA	NA	NA	NA	NA	NA	NA	NA	NA	NA	NA	NA	NA	NA	NA	NA	0.120439	1.69847e-06	TRUE	4.34839e-301
01.fenland	SELL.4831_4--Early_AllOA-indep	SELL.4831_4	Early_AllOA-indep	48287	6838	41449	Wald ratio	1	-0.00207623	0.0233164	0.929045	-0.0477764	0.0436239	0.997926	0.953347	1.04459	NA	NA	NA	NA	NA	NA	NA	NA	NA	NA	NA	NA	NA	NA	NA	NA	NA	NA	NA	NA	NA	NA	NA	NA	NA	NA	NA	NA	NA	NA	NA	0.120439	1.64218e-07	TRUE	3.03988e-251
01.fenland	SELL.4831_4--FingerOA-indep	SELL.4831_4	FingerOA-indep	266618	10804	255814	Wald ratio	1	-0.0155795	0.0198873	0.433398	-0.0545587	0.0233996	0.984541	0.946903	1.02368	NA	NA	NA	NA	NA	NA	NA	NA	NA	NA	NA	NA	NA	NA	NA	NA	NA	NA	NA	NA	NA	NA	NA	NA	NA	NA	NA	NA	NA	NA	NA	0.120439	2.30181e-06	TRUE	6.31958e-293
01.fenland	SELL.4831_4--HandOA-indep	SELL.4831_4	HandOA-indep	303782	20901	282881	Wald ratio	1	-0.00918705	0.0138659	0.507608	-0.0363641	0.01799	0.990855	0.964289	1.01815	NA	NA	NA	NA	NA	NA	NA	NA	NA	NA	NA	NA	NA	NA	NA	NA	NA	NA	NA	NA	NA	NA	NA	NA	NA	NA	NA	NA	NA	NA	NA	0.120439	1.44511e-06	TRUE	8.13495e-295
01.fenland	SELL.4831_4--HipOA-indep	SELL.4831_4	HipOA-indep	353388	36445	316943	Wald ratio	1	0.0189742	0.0105116	0.0710629	-0.0016285	0.0395769	1.01916	0.998373	1.04037	NA	NA	NA	NA	NA	NA	NA	NA	NA	NA	NA	NA	NA	NA	NA	NA	NA	NA	NA	NA	NA	NA	NA	NA	NA	NA	NA	NA	NA	NA	NA	0.120439	9.22019e-06	TRUE	3.06934e-293
01.fenland	SELL.4831_4--KneeHipOA-indep	SELL.4831_4	KneeHipOA-indep	490345	89741	400604	Wald ratio	1	0.0141364	0.00709106	0.0462012	0.000237907	0.0280349	1.01424	1.00024	1.02843	NA	NA	NA	NA	NA	NA	NA	NA	NA	NA	NA	NA	NA	NA	NA	NA	NA	NA	NA	NA	NA	NA	NA	NA	NA	NA	NA	NA	NA	NA	NA	0.120439	8.10496e-06	TRUE	5.84746e-296
01.fenland	SELL.4831_4--KneeOA-indep	SELL.4831_4	KneeOA-indep	396054	62497	333557	Wald ratio	1	0.0111726	0.00822151	0.174164	-0.00494158	0.0272867	1.01124	0.995071	1.02766	NA	NA	NA	NA	NA	NA	NA	NA	NA	NA	NA	NA	NA	NA	NA	NA	NA	NA	NA	NA	NA	NA	NA	NA	NA	NA	NA	NA	NA	NA	NA	0.120439	4.66285e-06	TRUE	1.3608e-295
01.fenland	SELL.4831_4--SpineOA-indep	SELL.4831_4	SpineOA-indep	333950	28372	305578	Wald ratio	1	-0.00324538	0.011602	0.779687	-0.0259852	0.0194945	0.99676	0.974349	1.01969	NA	NA	NA	NA	NA	NA	NA	NA	NA	NA	NA	NA	NA	NA	NA	NA	NA	NA	NA	NA	NA	NA	NA	NA	NA	NA	NA	NA	NA	NA	NA	0.120439	2.3431e-07	TRUE	6.89167e-297
01.fenland	SELL.4831_4--THR-indep	SELL.4831_4	THR-indep	319037	23021	296016	Wald ratio	1	0.0151464	0.0127835	0.236081	-0.00990927	0.040202	1.01526	0.99014	1.04102	NA	NA	NA	NA	NA	NA	NA	NA	NA	NA	NA	NA	NA	NA	NA	NA	NA	NA	NA	NA	NA	NA	NA	NA	NA	NA	NA	NA	NA	NA	NA	0.120439	4.40027e-06	TRUE	7.69629e-294
01.fenland	SELL.4831_4--ThumbOA-indep	SELL.4831_4	ThumbOA-indep	247455	10536	236919	Wald ratio	1	-0.0271608	0.0189096	0.150904	-0.0642237	0.0099021	0.973205	0.937795	1.00995	NA	NA	NA	NA	NA	NA	NA	NA	NA	NA	NA	NA	NA	NA	NA	NA	NA	NA	NA	NA	NA	NA	NA	NA	NA	NA	NA	NA	NA	NA	NA	0.120439	8.33729e-06	TRUE	7.35295e-290
01.fenland	SELL.4831_4--TJR-indep	SELL.4831_4	TJR-indep	368576	40887	327689	Wald ratio	1	0.0234684	0.00987382	0.0174621	0.00411572	0.0428211	1.02375	1.00412	1.04375	NA	NA	NA	NA	NA	NA	NA	NA	NA	NA	NA	NA	NA	NA	NA	NA	NA	NA	NA	NA	NA	NA	NA	NA	NA	NA	NA	NA	NA	NA	NA	0.120439	1.53274e-05	TRUE	3.61749e-292
01.fenland	SELL.4831_4--TKR-indep	SELL.4831_4	TKR-indep	252041	18200	233841	Wald ratio	1	0.0234911	0.0140604	0.094776	-0.00406733	0.0510496	1.02377	0.995941	1.05238	NA	NA	NA	NA	NA	NA	NA	NA	NA	NA	NA	NA	NA	NA	NA	NA	NA	NA	NA	NA	NA	NA	NA	NA	NA	NA	NA	NA	NA	NA	NA	0.120439	1.10749e-05	TRUE	2.26417e-289
01.fenland	SELP.4154_57--AllOA-indep	SELP.4154_57	AllOA-indep	826690	177517	649173	Wald ratio	1	0.00200864	0.0132065	0.879113	-0.0238762	0.0278935	1.00201	0.976407	1.02829	NA	NA	NA	NA	NA	NA	NA	NA	NA	NA	NA	NA	NA	NA	NA	NA	NA	NA	NA	NA	NA	NA	NA	NA	NA	NA	NA	NA	NA	NA	NA	0.0216555	2.79823e-08	TRUE	2.54525e-52
01.fenland	SELP.4154_57--Early_AllOA-indep	SELP.4154_57	Early_AllOA-indep	48287	6838	41449	Wald ratio	1	0.0886448	0.0569729	0.119729	-0.0230221	0.200312	1.09269	0.977241	1.22178	NA	NA	NA	NA	NA	NA	NA	NA	NA	NA	NA	NA	NA	NA	NA	NA	NA	NA	NA	NA	NA	NA	NA	NA	NA	NA	NA	NA	NA	NA	NA	0.0216555	5.01361e-05	TRUE	7.38221e-40
01.fenland	SELP.4154_57--FingerOA-indep	SELP.4154_57	FingerOA-indep	266618	10804	255814	Wald ratio	1	-0.0409658	0.0496554	0.40937	-0.13829	0.0563587	0.959862	0.870846	1.05798	NA	NA	NA	NA	NA	NA	NA	NA	NA	NA	NA	NA	NA	NA	NA	NA	NA	NA	NA	NA	NA	NA	NA	NA	NA	NA	NA	NA	NA	NA	NA	0.0216555	2.55285e-06	TRUE	4.7154e-50
01.fenland	SELP.4154_57--HandOA-indep	SELP.4154_57	HandOA-indep	303782	20901	282881	Wald ratio	1	-0.00404044	0.0357654	0.910054	-0.0741406	0.0660598	0.995968	0.928541	1.06829	NA	NA	NA	NA	NA	NA	NA	NA	NA	NA	NA	NA	NA	NA	NA	NA	NA	NA	NA	NA	NA	NA	NA	NA	NA	NA	NA	NA	NA	NA	NA	0.0216555	4.20118e-08	TRUE	3.30271e-51
01.fenland	SELP.4154_57--HipOA-indep	SELP.4154_57	HipOA-indep	353388	36445	316943	Wald ratio	1	-0.0207988	0.02598	0.423381	-0.0717196	0.030122	0.979416	0.930792	1.03058	NA	NA	NA	NA	NA	NA	NA	NA	NA	NA	NA	NA	NA	NA	NA	NA	NA	NA	NA	NA	NA	NA	NA	NA	NA	NA	NA	NA	NA	NA	NA	0.0216555	1.81363e-06	TRUE	1.10827e-50
01.fenland	SELP.4154_57--KneeHipOA-indep	SELP.4154_57	KneeHipOA-indep	490345	89741	400604	Wald ratio	1	-0.00253464	0.0174645	0.884607	-0.036765	0.0316957	0.997469	0.963903	1.0322	NA	NA	NA	NA	NA	NA	NA	NA	NA	NA	NA	NA	NA	NA	NA	NA	NA	NA	NA	NA	NA	NA	NA	NA	NA	NA	NA	NA	NA	NA	NA	0.0216555	4.29558e-08	TRUE	7.44732e-52
01.fenland	SELP.4154_57--KneeOA-indep	SELP.4154_57	KneeOA-indep	396054	62497	333557	Wald ratio	1	-0.00244195	0.0211942	0.908273	-0.0439826	0.0390987	0.997561	0.956971	1.03987	NA	NA	NA	NA	NA	NA	NA	NA	NA	NA	NA	NA	NA	NA	NA	NA	NA	NA	NA	NA	NA	NA	NA	NA	NA	NA	NA	NA	NA	NA	NA	0.0216555	3.35187e-08	TRUE	1.28556e-51
01.fenland	SELP.4154_57--SpineOA-indep	SELP.4154_57	SpineOA-indep	333950	28372	305578	Wald ratio	1	0.045783	0.0293835	0.119205	-0.0118087	0.103375	1.04685	0.988261	1.10891	NA	NA	NA	NA	NA	NA	NA	NA	NA	NA	NA	NA	NA	NA	NA	NA	NA	NA	NA	NA	NA	NA	NA	NA	NA	NA	NA	NA	NA	NA	NA	0.0216555	7.26979e-06	TRUE	1.04963e-49
01.fenland	SELP.4154_57--THR-indep	SELP.4154_57	THR-indep	319037	23021	296016	Wald ratio	1	-0.0318277	0.0314156	0.311004	-0.0934024	0.0297469	0.968673	0.910827	1.03019	NA	NA	NA	NA	NA	NA	NA	NA	NA	NA	NA	NA	NA	NA	NA	NA	NA	NA	NA	NA	NA	NA	NA	NA	NA	NA	NA	NA	NA	NA	NA	0.0216555	3.21723e-06	TRUE	3.127e-50
01.fenland	SELP.4154_57--ThumbOA-indep	SELP.4154_57	ThumbOA-indep	247455	10536	236919	Wald ratio	1	-0.043235	0.0470494	0.358134	-0.135452	0.0489818	0.957686	0.873321	1.0502	NA	NA	NA	NA	NA	NA	NA	NA	NA	NA	NA	NA	NA	NA	NA	NA	NA	NA	NA	NA	NA	NA	NA	NA	NA	NA	NA	NA	NA	NA	NA	0.0216555	3.41248e-06	TRUE	9.57268e-50
01.fenland	SELP.4154_57--TJR-indep	SELP.4154_57	TJR-indep	368576	40887	327689	Wald ratio	1	-0.019633	0.0244072	0.421168	-0.0674711	0.028205	0.980558	0.934755	1.02861	NA	NA	NA	NA	NA	NA	NA	NA	NA	NA	NA	NA	NA	NA	NA	NA	NA	NA	NA	NA	NA	NA	NA	NA	NA	NA	NA	NA	NA	NA	NA	0.0216555	1.75556e-06	TRUE	9.35073e-51
01.fenland	SELP.4154_57--TKR-indep	SELP.4154_57	TKR-indep	252041	18200	233841	Wald ratio	1	-0.0358842	0.0348155	0.302683	-0.104123	0.0323542	0.964752	0.901115	1.03288	NA	NA	NA	NA	NA	NA	NA	NA	NA	NA	NA	NA	NA	NA	NA	NA	NA	NA	NA	NA	NA	NA	NA	NA	NA	NA	NA	NA	NA	NA	NA	0.0216555	4.21497e-06	TRUE	1.2013e-49
01.fenland	SEMA3C.6448_36--AllOA-indep	SEMA3C.6448_36	AllOA-indep	826690	177517	649173	Wald ratio	1	-0.00344729	0.0177147	0.845705	-0.038168	0.0312734	0.996559	0.962551	1.03177	NA	NA	NA	NA	NA	NA	NA	NA	NA	NA	NA	NA	NA	NA	NA	NA	NA	NA	NA	NA	NA	NA	NA	NA	NA	NA	NA	NA	NA	NA	NA	0.0105421	4.58087e-08	TRUE	4.08554e-26
01.fenland	SEMA3C.6448_36--Early_AllOA-indep	SEMA3C.6448_36	Early_AllOA-indep	48287	6838	41449	Wald ratio	1	-0.0562674	0.0773339	0.466864	-0.207842	0.095307	0.945286	0.812335	1.1	NA	NA	NA	NA	NA	NA	NA	NA	NA	NA	NA	NA	NA	NA	NA	NA	NA	NA	NA	NA	NA	NA	NA	NA	NA	NA	NA	NA	NA	NA	NA	0.0105421	1.09639e-05	TRUE	1.0086e-20
01.fenland	SEMA3C.6448_36--FingerOA-indep	SEMA3C.6448_36	FingerOA-indep	266618	10804	255814	Wald ratio	1	-0.0904044	0.0685658	0.187335	-0.224793	0.0439846	0.913562	0.798681	1.04497	NA	NA	NA	NA	NA	NA	NA	NA	NA	NA	NA	NA	NA	NA	NA	NA	NA	NA	NA	NA	NA	NA	NA	NA	NA	NA	NA	NA	NA	NA	NA	0.0105421	6.52044e-06	TRUE	2.10967e-24
01.fenland	SEMA3C.6448_36--HandOA-indep	SEMA3C.6448_36	HandOA-indep	303782	20901	282881	Wald ratio	1	-0.0377644	0.0474618	0.426218	-0.13079	0.0552608	0.96294	0.877402	1.05682	NA	NA	NA	NA	NA	NA	NA	NA	NA	NA	NA	NA	NA	NA	NA	NA	NA	NA	NA	NA	NA	NA	NA	NA	NA	NA	NA	NA	NA	NA	NA	0.0105421	2.0841e-06	TRUE	5.10315e-25
01.fenland	SEMA3C.6448_36--HipOA-indep	SEMA3C.6448_36	HipOA-indep	353388	36445	316943	Wald ratio	1	0.00389789	0.0412035	0.924632	-0.0768611	0.0846568	1.00391	0.926019	1.08834	NA	NA	NA	NA	NA	NA	NA	NA	NA	NA	NA	NA	NA	NA	NA	NA	NA	NA	NA	NA	NA	NA	NA	NA	NA	NA	NA	NA	NA	NA	NA	0.0105421	2.53246e-08	TRUE	9.94481e-26
01.fenland	SEMA3C.6448_36--KneeHipOA-indep	SEMA3C.6448_36	KneeHipOA-indep	490345	89741	400604	Wald ratio	1	-0.0207609	0.023795	0.382941	-0.0673992	0.0258773	0.979453	0.934822	1.02622	NA	NA	NA	NA	NA	NA	NA	NA	NA	NA	NA	NA	NA	NA	NA	NA	NA	NA	NA	NA	NA	NA	NA	NA	NA	NA	NA	NA	NA	NA	NA	0.0105421	1.55246e-06	TRUE	2.03552e-25
01.fenland	SEMA3C.6448_36--KneeOA-indep	SEMA3C.6448_36	KneeOA-indep	396054	62497	333557	Wald ratio	1	-0.0440012	0.0275977	0.110851	-0.0980926	0.0100903	0.956953	0.906565	1.01014	NA	NA	NA	NA	NA	NA	NA	NA	NA	NA	NA	NA	NA	NA	NA	NA	NA	NA	NA	NA	NA	NA	NA	NA	NA	NA	NA	NA	NA	NA	NA	0.0105421	6.41844e-06	TRUE	1.05679e-24
01.fenland	SEMA3C.6448_36--SpineOA-indep	SEMA3C.6448_36	SpineOA-indep	333950	28372	305578	Wald ratio	1	0.0524184	0.0391712	0.180836	-0.0243572	0.129194	1.05382	0.975937	1.13791	NA	NA	NA	NA	NA	NA	NA	NA	NA	NA	NA	NA	NA	NA	NA	NA	NA	NA	NA	NA	NA	NA	NA	NA	NA	NA	NA	NA	NA	NA	NA	0.0105421	5.36234e-06	TRUE	1.0883e-24
01.fenland	SEMA3C.6448_36--THR-indep	SEMA3C.6448_36	THR-indep	319037	23021	296016	Wald ratio	1	0.0288984	0.0429723	0.501273	-0.0553274	0.113124	1.02932	0.946175	1.11977	NA	NA	NA	NA	NA	NA	NA	NA	NA	NA	NA	NA	NA	NA	NA	NA	NA	NA	NA	NA	NA	NA	NA	NA	NA	NA	NA	NA	NA	NA	NA	0.0105421	1.41752e-06	TRUE	3.57161e-25
01.fenland	SEMA3C.6448_36--ThumbOA-indep	SEMA3C.6448_36	ThumbOA-indep	247455	10536	236919	Wald ratio	1	-0.0703287	0.0648833	0.278397	-0.1975	0.0568425	0.932087	0.82078	1.05849	NA	NA	NA	NA	NA	NA	NA	NA	NA	NA	NA	NA	NA	NA	NA	NA	NA	NA	NA	NA	NA	NA	NA	NA	NA	NA	NA	NA	NA	NA	NA	0.0105421	4.74796e-06	TRUE	1.66914e-24
01.fenland	SEMA3C.6448_36--TJR-indep	SEMA3C.6448_36	TJR-indep	368576	40887	327689	Wald ratio	1	-0.0235082	0.0333273	0.480578	-0.0888297	0.0418133	0.976766	0.915001	1.0427	NA	NA	NA	NA	NA	NA	NA	NA	NA	NA	NA	NA	NA	NA	NA	NA	NA	NA	NA	NA	NA	NA	NA	NA	NA	NA	NA	NA	NA	NA	NA	0.0105421	1.34994e-06	TRUE	2.73114e-25
01.fenland	SEMA3C.6448_36--TKR-indep	SEMA3C.6448_36	TKR-indep	252041	18200	233841	Wald ratio	1	-0.106211	0.0473803	0.0249826	-0.199077	-0.0133457	0.899235	0.819487	0.986743	NA	NA	NA	NA	NA	NA	NA	NA	NA	NA	NA	NA	NA	NA	NA	NA	NA	NA	NA	NA	NA	NA	NA	NA	NA	NA	NA	NA	NA	NA	NA	0.0105421	1.99376e-05	TRUE	1.70477e-23
01.fenland	SEMA3E.5363_51--AllOA-indep	SEMA3E.5363_51	AllOA-indep	826690	177517	649173	Inverse variance weighted	3	-0.00620093	0.00381467	0.104045	-0.0136777	0.00127582	0.993818	0.986415	1.00128	0.650588	2	0.722315	0	-0.00652618	0.00388152	0.0926951	-0.014134	0.00108159	0.993495	0.985965	1.00108	-0.0066724	0.0040244	0.239177	-0.0145602	0.00121541	0.99335	0.985545	1.00122	-0.0114991	0.00763333	0.373077	-0.0264604	0.00346221	0.988567	0.973887	1.00347	0.00271631	0.00338979	0.569934	0.225546	3.98336e-06	TRUE	1e-300
01.fenland	SEMA3E.5363_51--Early_AllOA-indep	SEMA3E.5363_51	Early_AllOA-indep	48287	6838	41449	Inverse variance weighted	3	-0.000297861	0.0285316	0.99167	-0.0562198	0.055624	0.999702	0.945331	1.0572	5.61277	2	0.060423	0.64367	-0.00722487	0.021988	0.742471	-0.0503214	0.0358716	0.992801	0.950924	1.03652	-0.0369301	0.0308303	0.353678	-0.0973576	0.0234974	0.963744	0.907232	1.02378	-0.0209782	0.0769673	0.830598	-0.171834	0.129878	0.97924	0.842119	1.13869	0.0103558	0.0333631	0.808398	0.225546	0.000116247	TRUE	1e-300
01.fenland	SEMA3E.5363_51--FingerOA-indep	SEMA3E.5363_51	FingerOA-indep	266618	10804	255814	Inverse variance weighted	3	-0.000737021	0.0145308	0.959547	-0.0292173	0.0277433	0.999263	0.971205	1.02813	2.06178	2	0.35669	0.0299632	-0.00299018	0.0148472	0.840388	-0.0320907	0.0261103	0.997014	0.968419	1.02645	-0.00382978	0.0148278	0.820337	-0.0328922	0.0252326	0.996178	0.967643	1.02555	-0.0357913	0.0283877	0.426883	-0.0914312	0.0198485	0.964842	0.912624	1.02005	0.0180128	0.0125977	0.388534	0.225546	7.74308e-06	TRUE	1e-300
01.fenland	SEMA3E.5363_51--HandOA-indep	SEMA3E.5363_51	HandOA-indep	303782	20901	282881	Inverse variance weighted	3	-0.00655457	0.0101359	0.517844	-0.0264209	0.0133117	0.993467	0.973925	1.0134	0.750646	2	0.687067	0	-0.0064674	0.0104759	0.536996	-0.0270001	0.0140653	0.993553	0.973361	1.01416	-0.0135284	0.0120096	0.37696	-0.0370672	0.0100104	0.986563	0.963611	1.01006	-0.0115016	0.0194663	0.660261	-0.0496556	0.0266524	0.988564	0.951557	1.02701	0.0025236	0.00847792	0.815816	0.225546	3.84762e-06	TRUE	1e-300
01.fenland	SEMA3E.5363_51--HipOA-indep	SEMA3E.5363_51	HipOA-indep	353388	36445	316943	Inverse variance weighted	3	-0.0148727	0.00790365	0.0598704	-0.0303638	0.000618488	0.985237	0.970093	1.00062	2.12616	2	0.34539	0.0593369	-0.0155804	0.00791357	0.0489741	-0.031091	-6.97733e-05	0.98454	0.969387	0.99993	-0.0160949	0.0087003	0.205553	-0.0331475	0.000957732	0.984034	0.967396	1.00096	-0.0317124	0.0152763	0.285786	-0.0616538	-0.0017709	0.968785	0.940208	0.998231	0.00860415	0.00675149	0.423561	0.225546	1.66686e-05	TRUE	1e-300
01.fenland	SEMA3E.5363_51--KneeHipOA-indep	SEMA3E.5363_51	KneeHipOA-indep	490345	89741	400604	Inverse variance weighted	3	-0.0105938	0.00650416	0.103361	-0.023342	0.00215435	0.989462	0.976928	1.00216	3.19261	2	0.202644	0.373553	-0.0114439	0.00530767	0.0310754	-0.021847	-0.00104087	0.988621	0.97839	0.99896	-0.0119469	0.00516814	0.146971	-0.0220765	-0.00181738	0.988124	0.978165	0.998184	-0.0259422	0.0102656	0.239881	-0.0460629	-0.0058216	0.974391	0.954982	0.994195	0.00786422	0.00455072	0.333959	0.225546	1.51473e-05	TRUE	1e-300
01.fenland	SEMA3E.5363_51--KneeOA-indep	SEMA3E.5363_51	KneeOA-indep	396054	62497	333557	Inverse variance weighted	3	-0.00859393	0.00919158	0.349799	-0.0266094	0.00942156	0.991443	0.973741	1.00947	4.80536	2	0.0904754	0.583798	-0.00972085	0.00609212	0.110568	-0.0216614	0.0022197	0.990326	0.978572	1.00222	-0.0102801	0.00581777	0.21926	-0.021683	0.0011227	0.989773	0.97855	1.00112	-0.0303421	0.0119646	0.239117	-0.0537928	-0.00689146	0.970114	0.947628	0.993132	0.0111095	0.00530839	0.283773	0.225546	1.74364e-05	TRUE	1e-300
01.fenland	SEMA3E.5363_51--SpineOA-indep	SEMA3E.5363_51	SpineOA-indep	333950	28372	305578	Inverse variance weighted	3	-0.0203554	0.0130758	0.119538	-0.045984	0.00527326	0.97985	0.955057	1.00529	4.59614	2	0.100452	0.564853	-0.0138883	0.00989476	0.160437	-0.033282	0.00550542	0.986208	0.967266	1.00552	-0.0364365	0.0129475	0.10648	-0.0618137	-0.0110594	0.964219	0.940058	0.989002	-0.0333791	0.0334895	0.501051	-0.0990185	0.0322604	0.967172	0.905726	1.03279	0.00668726	0.0148569	0.730744	0.225546	3.04391e-05	TRUE	1e-300
01.fenland	SEMA3E.5363_51--THR-indep	SEMA3E.5363_51	THR-indep	319037	23021	296016	Inverse variance weighted	3	0.00303823	0.00926244	0.742899	-0.0151161	0.0211926	1.00304	0.984998	1.02142	0.360714	2	0.834972	0	0.00312362	0.00950396	0.742409	-0.0155042	0.0217514	1.00313	0.984615	1.02199	-0.00212464	0.0104569	0.857789	-0.0226201	0.0183708	0.997878	0.977634	1.01854	-0.00140612	0.0185744	0.951898	-0.0378119	0.0349997	0.998595	0.962894	1.03562	0.00225734	0.00817747	0.828535	0.225546	1.46789e-06	TRUE	1e-300
01.fenland	SEMA3E.5363_51--ThumbOA-indep	SEMA3E.5363_51	ThumbOA-indep	247455	10536	236919	Inverse variance weighted	3	0.0135964	0.0135719	0.316438	-0.0130045	0.0401973	1.01369	0.98708	1.04102	1.24625	2	0.536266	0	0.0154926	0.0135956	0.25448	-0.0111547	0.0421399	1.01561	0.988907	1.04304	0.0157651	0.0131357	0.35295	-0.00998091	0.041511	1.01589	0.990069	1.04238	0.039604	0.0271616	0.382706	-0.0136328	0.0928407	1.0404	0.98646	1.09729	-0.0133246	0.0120541	0.468157	0.225546	9.09208e-06	TRUE	1e-300
01.fenland	SEMA3E.5363_51--TJR-indep	SEMA3E.5363_51	TJR-indep	368576	40887	327689	Inverse variance weighted	3	0.00139089	0.00732712	0.849444	-0.0129703	0.0157521	1.00139	0.987113	1.01588	0.235384	2	0.88897	0	0.00143595	0.00754922	0.849143	-0.0133605	0.0162324	1.00144	0.986728	1.01636	-0.00174513	0.00787207	0.845136	-0.0171744	0.0136841	0.998256	0.982972	1.01378	-0.000408484	0.0139918	0.98142	-0.0278325	0.0270155	0.999592	0.972551	1.02738	0.000895174	0.00593007	0.904619	0.225546	7.36402e-07	TRUE	1e-300
01.fenland	SEMA3E.5363_51--TKR-indep	SEMA3E.5363_51	TKR-indep	252041	18200	233841	Inverse variance weighted	3	0.0100021	0.0100973	0.321898	-0.0097887	0.0297928	1.01005	0.990259	1.03024	0.14218	2	0.931378	0	0.00972565	0.0105247	0.355447	-0.0109028	0.0303541	1.00977	0.989156	1.03082	0.00960103	0.0118821	0.503905	-0.0136878	0.0328899	1.00965	0.986405	1.03344	0.00399726	0.020245	0.875899	-0.0356829	0.0436774	1.00401	0.964946	1.04465	0.00307006	0.00897128	0.790095	0.225546	4.45725e-06	TRUE	1e-300
01.fenland	SEMA3G.5628_21--AllOA-indep	SEMA3G.5628_21	AllOA-indep	826690	177517	649173	Wald ratio	1	-0.0370353	0.00865559	1.87927e-05	-0.0540003	-0.0200703	0.963642	0.947432	0.98013	NA	NA	NA	NA	NA	NA	NA	NA	NA	NA	NA	NA	NA	NA	NA	NA	NA	NA	NA	NA	NA	NA	NA	NA	NA	NA	NA	NA	NA	NA	NA	0.0441276	2.21456e-05	TRUE	5.95774e-102
01.fenland	SEMA3G.5628_21--Early_AllOA-indep	SEMA3G.5628_21	Early_AllOA-indep	48287	6838	41449	Wald ratio	1	-0.172454	0.03909	1.02552e-05	-0.249071	-0.0958378	0.841597	0.779525	0.908611	NA	NA	NA	NA	NA	NA	NA	NA	NA	NA	NA	NA	NA	NA	NA	NA	NA	NA	NA	NA	NA	NA	NA	NA	NA	NA	NA	NA	NA	NA	NA	0.0441276	0.000403015	TRUE	4.46779e-73
01.fenland	SEMA3G.5628_21--FingerOA-indep	SEMA3G.5628_21	FingerOA-indep	266618	10804	255814	Wald ratio	1	-0.017317	0.0337015	0.607367	-0.0833719	0.0487379	0.982832	0.920009	1.04995	NA	NA	NA	NA	NA	NA	NA	NA	NA	NA	NA	NA	NA	NA	NA	NA	NA	NA	NA	NA	NA	NA	NA	NA	NA	NA	NA	NA	NA	NA	NA	0.0441276	9.90289e-07	TRUE	7.82531e-103
01.fenland	SEMA3G.5628_21--HandOA-indep	SEMA3G.5628_21	HandOA-indep	303782	20901	282881	Wald ratio	1	-0.0247166	0.0236981	0.296958	-0.0711649	0.0217316	0.975586	0.931308	1.02197	NA	NA	NA	NA	NA	NA	NA	NA	NA	NA	NA	NA	NA	NA	NA	NA	NA	NA	NA	NA	NA	NA	NA	NA	NA	NA	NA	NA	NA	NA	NA	0.0441276	3.5809e-06	TRUE	1.86204e-102
01.fenland	SEMA3G.5628_21--HipOA-indep	SEMA3G.5628_21	HipOA-indep	353388	36445	316943	Wald ratio	1	-0.0509227	0.0174532	0.00352653	-0.085131	-0.0167145	0.950352	0.918392	0.983424	NA	NA	NA	NA	NA	NA	NA	NA	NA	NA	NA	NA	NA	NA	NA	NA	NA	NA	NA	NA	NA	NA	NA	NA	NA	NA	NA	NA	NA	NA	NA	0.0441276	2.4089e-05	TRUE	4.45864e-100
01.fenland	SEMA3G.5628_21--KneeHipOA-indep	SEMA3G.5628_21	KneeHipOA-indep	490345	89741	400604	Wald ratio	1	-0.0366575	0.0116739	0.00168884	-0.0595384	-0.0137766	0.964006	0.942199	0.986318	NA	NA	NA	NA	NA	NA	NA	NA	NA	NA	NA	NA	NA	NA	NA	NA	NA	NA	NA	NA	NA	NA	NA	NA	NA	NA	NA	NA	NA	NA	NA	0.0441276	2.01086e-05	TRUE	2.71378e-101
01.fenland	SEMA3G.5628_21--KneeOA-indep	SEMA3G.5628_21	KneeOA-indep	396054	62497	333557	Wald ratio	1	-0.0285717	0.0135667	0.035203	-0.0551624	-0.00198095	0.971833	0.946331	0.998021	NA	NA	NA	NA	NA	NA	NA	NA	NA	NA	NA	NA	NA	NA	NA	NA	NA	NA	NA	NA	NA	NA	NA	NA	NA	NA	NA	NA	NA	NA	NA	0.0441276	1.11987e-05	TRUE	7.17596e-102
01.fenland	SEMA3G.5628_21--SpineOA-indep	SEMA3G.5628_21	SpineOA-indep	333950	28372	305578	Wald ratio	1	-0.0677502	0.0194365	0.000490827	-0.105846	-0.0296546	0.934494	0.899563	0.970781	NA	NA	NA	NA	NA	NA	NA	NA	NA	NA	NA	NA	NA	NA	NA	NA	NA	NA	NA	NA	NA	NA	NA	NA	NA	NA	NA	NA	NA	NA	NA	0.0441276	3.63829e-05	TRUE	7.43065e-99
01.fenland	SEMA3G.5628_21--THR-indep	SEMA3G.5628_21	THR-indep	319037	23021	296016	Wald ratio	1	-0.0681294	0.0209498	0.00114584	-0.109191	-0.0270678	0.93414	0.896559	0.973295	NA	NA	NA	NA	NA	NA	NA	NA	NA	NA	NA	NA	NA	NA	NA	NA	NA	NA	NA	NA	NA	NA	NA	NA	NA	NA	NA	NA	NA	NA	NA	0.0441276	3.31485e-05	TRUE	5.68963e-99
01.fenland	SEMA3G.5628_21--ThumbOA-indep	SEMA3G.5628_21	ThumbOA-indep	247455	10536	236919	Wald ratio	1	-0.033817	0.0326244	0.299942	-0.0977608	0.0301267	0.966748	0.906866	1.03059	NA	NA	NA	NA	NA	NA	NA	NA	NA	NA	NA	NA	NA	NA	NA	NA	NA	NA	NA	NA	NA	NA	NA	NA	NA	NA	NA	NA	NA	NA	NA	0.0441276	4.34204e-06	TRUE	1.67281e-101
01.fenland	SEMA3G.5628_21--TJR-indep	SEMA3G.5628_21	TJR-indep	368576	40887	327689	Wald ratio	1	-0.0643704	0.0162518	7.46908e-05	-0.0962238	-0.0325169	0.937658	0.908261	0.968006	NA	NA	NA	NA	NA	NA	NA	NA	NA	NA	NA	NA	NA	NA	NA	NA	NA	NA	NA	NA	NA	NA	NA	NA	NA	NA	NA	NA	NA	NA	NA	0.0441276	4.25636e-05	TRUE	1.11868e-98
01.fenland	SEMA3G.5628_21--TKR-indep	SEMA3G.5628_21	TKR-indep	252041	18200	233841	Wald ratio	1	-0.0690666	0.0230159	0.0026925	-0.114178	-0.0239555	0.933264	0.892099	0.976329	NA	NA	NA	NA	NA	NA	NA	NA	NA	NA	NA	NA	NA	NA	NA	NA	NA	NA	NA	NA	NA	NA	NA	NA	NA	NA	NA	NA	NA	NA	NA	0.0441276	3.57278e-05	TRUE	6.15288e-98
01.fenland	SEMA4D.5737_61--AllOA-indep	SEMA4D.5737_61	AllOA-indep	826690	177517	649173	Inverse variance weighted	2	0.00188241	0.00413892	0.649248	-0.00622987	0.00999469	1.00188	0.993789	1.01004	0.989019	1	0.319982	0	NA	NA	NA	NA	NA	NA	NA	NA	NA	NA	NA	NA	NA	NA	NA	NA	NA	NA	NA	NA	NA	NA	NA	NA	NA	NA	NA	0.129551	1.44657e-06	TRUE	1e-300
01.fenland	SEMA4D.5737_61--Early_AllOA-indep	SEMA4D.5737_61	Early_AllOA-indep	48287	6838	41449	Inverse variance weighted	2	-0.00437222	0.0179936	0.808015	-0.0396397	0.0308953	0.995637	0.961136	1.03138	0.5559	1	0.455917	0	NA	NA	NA	NA	NA	NA	NA	NA	NA	NA	NA	NA	NA	NA	NA	NA	NA	NA	NA	NA	NA	NA	NA	NA	NA	NA	NA	0.129551	1.27358e-05	TRUE	1.97434e-267
01.fenland	SEMA4D.5737_61--FingerOA-indep	SEMA4D.5737_61	FingerOA-indep	266618	10804	255814	Inverse variance weighted	2	-0.00239254	0.0159846	0.881019	-0.0337224	0.0289373	0.99761	0.96684	1.02936	0.228453	1	0.632674	0	NA	NA	NA	NA	NA	NA	NA	NA	NA	NA	NA	NA	NA	NA	NA	NA	NA	NA	NA	NA	NA	NA	NA	NA	NA	NA	NA	0.129551	9.4089e-07	TRUE	1e-300
01.fenland	SEMA4D.5737_61--HandOA-indep	SEMA4D.5737_61	HandOA-indep	303782	20901	282881	Inverse variance weighted	2	0.00501985	0.0111668	0.653047	-0.0168671	0.0269068	1.00503	0.983274	1.02727	0.0452656	1	0.831516	0	NA	NA	NA	NA	NA	NA	NA	NA	NA	NA	NA	NA	NA	NA	NA	NA	NA	NA	NA	NA	NA	NA	NA	NA	NA	NA	NA	0.129551	8.14227e-07	TRUE	1e-300
01.fenland	SEMA4D.5737_61--HipOA-indep	SEMA4D.5737_61	HipOA-indep	353388	36445	316943	Inverse variance weighted	2	0.000853791	0.00856136	0.920562	-0.0159265	0.0176341	1.00085	0.9842	1.01779	0.307473	1	0.579235	0	NA	NA	NA	NA	NA	NA	NA	NA	NA	NA	NA	NA	NA	NA	NA	NA	NA	NA	NA	NA	NA	NA	NA	NA	NA	NA	NA	0.129551	8.9822e-07	TRUE	1e-300
01.fenland	SEMA4D.5737_61--KneeHipOA-indep	SEMA4D.5737_61	KneeHipOA-indep	490345	89741	400604	Inverse variance weighted	2	0.00042612	0.00572242	0.94064	-0.0107898	0.0116421	1.00043	0.989268	1.01171	0.270353	1	0.603095	0	NA	NA	NA	NA	NA	NA	NA	NA	NA	NA	NA	NA	NA	NA	NA	NA	NA	NA	NA	NA	NA	NA	NA	NA	NA	NA	NA	0.129551	5.62664e-07	TRUE	1e-300
01.fenland	SEMA4D.5737_61--KneeOA-indep	SEMA4D.5737_61	KneeOA-indep	396054	62497	333557	Inverse variance weighted	2	0.0027356	0.00662372	0.679606	-0.0102469	0.0157181	1.00274	0.989805	1.01584	0.352783	1	0.552542	0	NA	NA	NA	NA	NA	NA	NA	NA	NA	NA	NA	NA	NA	NA	NA	NA	NA	NA	NA	NA	NA	NA	NA	NA	NA	NA	NA	0.129551	1.32142e-06	TRUE	1e-300
01.fenland	SEMA4D.5737_61--SpineOA-indep	SEMA4D.5737_61	SpineOA-indep	333950	28372	305578	Inverse variance weighted	2	-0.00144452	0.00952104	0.879409	-0.0201058	0.0172167	0.998557	0.980095	1.01737	0.785922	1	0.375336	0	NA	NA	NA	NA	NA	NA	NA	NA	NA	NA	NA	NA	NA	NA	NA	NA	NA	NA	NA	NA	NA	NA	NA	NA	NA	NA	NA	0.129551	2.42236e-06	TRUE	1e-300
01.fenland	SEMA4D.5737_61--THR-indep	SEMA4D.5737_61	THR-indep	319037	23021	296016	Inverse variance weighted	2	-0.000649093	0.0104969	0.950693	-0.0212231	0.0199249	0.999351	0.979001	1.02012	0.159291	1	0.68981	0	NA	NA	NA	NA	NA	NA	NA	NA	NA	NA	NA	NA	NA	NA	NA	NA	NA	NA	NA	NA	NA	NA	NA	NA	NA	NA	NA	0.129551	5.11277e-07	TRUE	1e-300
01.fenland	SEMA4D.5737_61--ThumbOA-indep	SEMA4D.5737_61	ThumbOA-indep	247455	10536	236919	Inverse variance weighted	2	0.0024837	0.0152691	0.870785	-0.0274437	0.0324111	1.00249	0.972929	1.03294	0.149825	1	0.698703	0	NA	NA	NA	NA	NA	NA	NA	NA	NA	NA	NA	NA	NA	NA	NA	NA	NA	NA	NA	NA	NA	NA	NA	NA	NA	NA	NA	0.129551	7.12395e-07	TRUE	1e-300
01.fenland	SEMA4D.5737_61--TJR-indep	SEMA4D.5737_61	TJR-indep	368576	40887	327689	Inverse variance weighted	2	-0.00340669	0.0080596	0.672524	-0.0192035	0.0123901	0.996599	0.98098	1.01247	0.0964863	1	0.756088	0	NA	NA	NA	NA	NA	NA	NA	NA	NA	NA	NA	NA	NA	NA	NA	NA	NA	NA	NA	NA	NA	NA	NA	NA	NA	NA	NA	0.129551	7.46527e-07	TRUE	1e-300
01.fenland	SEMA4D.5737_61--TKR-indep	SEMA4D.5737_61	TKR-indep	252041	18200	233841	Inverse variance weighted	2	0.00555635	0.0112727	0.62208	-0.0165381	0.0276508	1.00557	0.983598	1.02804	0.160088	1	0.689076	0	NA	NA	NA	NA	NA	NA	NA	NA	NA	NA	NA	NA	NA	NA	NA	NA	NA	NA	NA	NA	NA	NA	NA	NA	NA	NA	NA	0.129551	1.59913e-06	TRUE	1e-300
01.fenland	SEMA6A.7945_10--AllOA-indep	SEMA6A.7945_10	AllOA-indep	826690	177517	649173	Wald ratio	1	0.0501354	0.0286006	0.0796105	-0.00592174	0.106193	1.05141	0.994096	1.11204	NA	NA	NA	NA	NA	NA	NA	NA	NA	NA	NA	NA	NA	NA	NA	NA	NA	NA	NA	NA	NA	NA	NA	NA	NA	NA	NA	NA	NA	NA	NA	0.00404238	3.71703e-06	TRUE	2.19947e-10
01.fenland	SEMA6A.7945_10--Early_AllOA-indep	SEMA6A.7945_10	Early_AllOA-indep	48287	6838	41449	Wald ratio	1	0.0250388	0.118896	0.833203	-0.207997	0.258074	1.02535	0.81221	1.29444	NA	NA	NA	NA	NA	NA	NA	NA	NA	NA	NA	NA	NA	NA	NA	NA	NA	NA	NA	NA	NA	NA	NA	NA	NA	NA	NA	NA	NA	NA	NA	0.00404238	9.1852e-07	TRUE	4.36188e-09
01.fenland	SEMA6A.7945_10--FingerOA-indep	SEMA6A.7945_10	FingerOA-indep	266618	10804	255814	Wald ratio	1	0.0421471	0.118013	0.720987	-0.189158	0.273453	1.04305	0.827656	1.31449	NA	NA	NA	NA	NA	NA	NA	NA	NA	NA	NA	NA	NA	NA	NA	NA	NA	NA	NA	NA	NA	NA	NA	NA	NA	NA	NA	NA	NA	NA	NA	0.00404238	4.784e-07	TRUE	1.67406e-10
01.fenland	SEMA6A.7945_10--HandOA-indep	SEMA6A.7945_10	HandOA-indep	303782	20901	282881	Wald ratio	1	0.00838347	0.0807833	0.917346	-0.149952	0.166719	1.00842	0.86075	1.18142	NA	NA	NA	NA	NA	NA	NA	NA	NA	NA	NA	NA	NA	NA	NA	NA	NA	NA	NA	NA	NA	NA	NA	NA	NA	NA	NA	NA	NA	NA	NA	0.00404238	3.54525e-08	TRUE	1.08268e-10
01.fenland	SEMA6A.7945_10--HipOA-indep	SEMA6A.7945_10	HipOA-indep	353388	36445	316943	Wald ratio	1	-0.0169115	0.056906	0.766326	-0.128447	0.0946242	0.983231	0.87946	1.09925	NA	NA	NA	NA	NA	NA	NA	NA	NA	NA	NA	NA	NA	NA	NA	NA	NA	NA	NA	NA	NA	NA	NA	NA	NA	NA	NA	NA	NA	NA	NA	0.00404238	2.4992e-07	TRUE	1.20546e-10
01.fenland	SEMA6A.7945_10--KneeHipOA-indep	SEMA6A.7945_10	KneeHipOA-indep	490345	89741	400604	Wald ratio	1	0.0275891	0.0381699	0.469804	-0.0472239	0.102402	1.02797	0.953874	1.10783	NA	NA	NA	NA	NA	NA	NA	NA	NA	NA	NA	NA	NA	NA	NA	NA	NA	NA	NA	NA	NA	NA	NA	NA	NA	NA	NA	NA	NA	NA	NA	0.00404238	1.06545e-06	TRUE	1.44793e-10
01.fenland	SEMA6A.7945_10--KneeOA-indep	SEMA6A.7945_10	KneeOA-indep	396054	62497	333557	Wald ratio	1	0.0651495	0.0446798	0.144801	-0.0224229	0.152722	1.06732	0.977827	1.165	NA	NA	NA	NA	NA	NA	NA	NA	NA	NA	NA	NA	NA	NA	NA	NA	NA	NA	NA	NA	NA	NA	NA	NA	NA	NA	NA	NA	NA	NA	NA	0.00404238	5.36843e-06	TRUE	3.7679e-10
01.fenland	SEMA6A.7945_10--SpineOA-indep	SEMA6A.7945_10	SpineOA-indep	333950	28372	305578	Wald ratio	1	0.0664356	0.0632972	0.29391	-0.0576269	0.190498	1.06869	0.944002	1.20985	NA	NA	NA	NA	NA	NA	NA	NA	NA	NA	NA	NA	NA	NA	NA	NA	NA	NA	NA	NA	NA	NA	NA	NA	NA	NA	NA	NA	NA	NA	NA	0.00404238	3.29878e-06	TRUE	2.99422e-10
01.fenland	SEMA6A.7945_10--THR-indep	SEMA6A.7945_10	THR-indep	319037	23021	296016	Wald ratio	1	-0.039602	0.0696051	0.569388	-0.176028	0.0968239	0.961172	0.838595	1.10167	NA	NA	NA	NA	NA	NA	NA	NA	NA	NA	NA	NA	NA	NA	NA	NA	NA	NA	NA	NA	NA	NA	NA	NA	NA	NA	NA	NA	NA	NA	NA	0.00404238	1.01464e-06	TRUE	1.8078e-10
01.fenland	SEMA6A.7945_10--ThumbOA-indep	SEMA6A.7945_10	ThumbOA-indep	247455	10536	236919	Wald ratio	1	0.00141883	0.106368	0.989357	-0.207063	0.209901	1.00142	0.812968	1.23356	NA	NA	NA	NA	NA	NA	NA	NA	NA	NA	NA	NA	NA	NA	NA	NA	NA	NA	NA	NA	NA	NA	NA	NA	NA	NA	NA	NA	NA	NA	NA	0.00404238	7.19029e-10	TRUE	1.1452e-10
01.fenland	SEMA6A.7945_10--TJR-indep	SEMA6A.7945_10	TJR-indep	368576	40887	327689	Wald ratio	1	0.0459299	0.0534491	0.390164	-0.0588304	0.15069	1.047	0.942867	1.16264	NA	NA	NA	NA	NA	NA	NA	NA	NA	NA	NA	NA	NA	NA	NA	NA	NA	NA	NA	NA	NA	NA	NA	NA	NA	NA	NA	NA	NA	NA	NA	0.00404238	2.00348e-06	TRUE	2.16481e-10
01.fenland	SEMA6A.7945_10--TKR-indep	SEMA6A.7945_10	TKR-indep	252041	18200	233841	Wald ratio	1	0.179143	0.0759377	0.0183206	0.0303048	0.327981	1.19619	1.03077	1.38816	NA	NA	NA	NA	NA	NA	NA	NA	NA	NA	NA	NA	NA	NA	NA	NA	NA	NA	NA	NA	NA	NA	NA	NA	NA	NA	NA	NA	NA	NA	NA	0.00404238	2.20806e-05	TRUE	2.29531e-09
01.fenland	SEPSECS.17357_33--AllOA-indep	SEPSECS.17357_33	AllOA-indep	826690	177517	649173	Wald ratio	1	-0.00679305	0.0160129	0.671402	-0.0381783	0.0245922	0.99323	0.962541	1.0249	NA	NA	NA	NA	NA	NA	NA	NA	NA	NA	NA	NA	NA	NA	NA	NA	NA	NA	NA	NA	NA	NA	NA	NA	NA	NA	NA	NA	NA	NA	NA	0.0148561	2.17696e-07	TRUE	4.2513e-36
01.fenland	SEPSECS.17357_33--Early_AllOA-indep	SEPSECS.17357_33	Early_AllOA-indep	48287	6838	41449	Wald ratio	1	-0.0120302	0.0704645	0.864438	-0.150141	0.12608	0.988042	0.860587	1.13437	NA	NA	NA	NA	NA	NA	NA	NA	NA	NA	NA	NA	NA	NA	NA	NA	NA	NA	NA	NA	NA	NA	NA	NA	NA	NA	NA	NA	NA	NA	NA	0.0148561	6.03667e-07	TRUE	4.49664e-30
01.fenland	SEPSECS.17357_33--FingerOA-indep	SEPSECS.17357_33	FingerOA-indep	266618	10804	255814	Wald ratio	1	-0.0157633	0.0639253	0.805226	-0.141057	0.10953	0.98436	0.86844	1.11575	NA	NA	NA	NA	NA	NA	NA	NA	NA	NA	NA	NA	NA	NA	NA	NA	NA	NA	NA	NA	NA	NA	NA	NA	NA	NA	NA	NA	NA	NA	NA	0.0148561	2.28068e-07	TRUE	3.41912e-35
01.fenland	SEPSECS.17357_33--HandOA-indep	SEPSECS.17357_33	HandOA-indep	303782	20901	282881	Wald ratio	1	-0.0264356	0.0431323	0.539946	-0.110975	0.0581037	0.973911	0.894961	1.05982	NA	NA	NA	NA	NA	NA	NA	NA	NA	NA	NA	NA	NA	NA	NA	NA	NA	NA	NA	NA	NA	NA	NA	NA	NA	NA	NA	NA	NA	NA	NA	0.0148561	1.23656e-06	TRUE	5.29671e-35
01.fenland	SEPSECS.17357_33--HipOA-indep	SEPSECS.17357_33	HipOA-indep	353388	36445	316943	Wald ratio	1	-0.03	0.0321249	0.350379	-0.0929647	0.0329648	0.970446	0.911226	1.03351	NA	NA	NA	NA	NA	NA	NA	NA	NA	NA	NA	NA	NA	NA	NA	NA	NA	NA	NA	NA	NA	NA	NA	NA	NA	NA	NA	NA	NA	NA	NA	0.0148561	2.4678e-06	TRUE	6.55614e-35
01.fenland	SEPSECS.17357_33--KneeHipOA-indep	SEPSECS.17357_33	KneeHipOA-indep	490345	89741	400604	Wald ratio	1	-0.000109364	0.0228013	0.996173	-0.0447999	0.0445812	0.999891	0.956189	1.04559	NA	NA	NA	NA	NA	NA	NA	NA	NA	NA	NA	NA	NA	NA	NA	NA	NA	NA	NA	NA	NA	NA	NA	NA	NA	NA	NA	NA	NA	NA	NA	0.0148561	4.69174e-11	TRUE	4.67848e-36
01.fenland	SEPSECS.17357_33--KneeOA-indep	SEPSECS.17357_33	KneeOA-indep	396054	62497	333557	Wald ratio	1	0.00119073	0.0239172	0.960293	-0.045687	0.0480684	1.00119	0.955341	1.04924	NA	NA	NA	NA	NA	NA	NA	NA	NA	NA	NA	NA	NA	NA	NA	NA	NA	NA	NA	NA	NA	NA	NA	NA	NA	NA	NA	NA	NA	NA	NA	0.0148561	6.25828e-09	TRUE	7.66005e-36
01.fenland	SEPSECS.17357_33--SpineOA-indep	SEPSECS.17357_33	SpineOA-indep	333950	28372	305578	Wald ratio	1	-0.0408632	0.0344993	0.23623	-0.108482	0.0267555	0.95996	0.897195	1.02712	NA	NA	NA	NA	NA	NA	NA	NA	NA	NA	NA	NA	NA	NA	NA	NA	NA	NA	NA	NA	NA	NA	NA	NA	NA	NA	NA	NA	NA	NA	NA	0.0148561	4.20111e-06	TRUE	1.36568e-34
01.fenland	SEPSECS.17357_33--THR-indep	SEPSECS.17357_33	THR-indep	319037	23021	296016	Wald ratio	1	0.0219802	0.0398093	0.580854	-0.0560461	0.100006	1.02222	0.945496	1.10518	NA	NA	NA	NA	NA	NA	NA	NA	NA	NA	NA	NA	NA	NA	NA	NA	NA	NA	NA	NA	NA	NA	NA	NA	NA	NA	NA	NA	NA	NA	NA	0.0148561	9.55556e-07	TRUE	3.94256e-35
01.fenland	SEPSECS.17357_33--ThumbOA-indep	SEPSECS.17357_33	ThumbOA-indep	247455	10536	236919	Wald ratio	1	-0.0300798	0.0606284	0.6198	-0.148911	0.0887519	0.970368	0.861645	1.09281	NA	NA	NA	NA	NA	NA	NA	NA	NA	NA	NA	NA	NA	NA	NA	NA	NA	NA	NA	NA	NA	NA	NA	NA	NA	NA	NA	NA	NA	NA	NA	0.0148561	9.94729e-07	TRUE	8.27158e-35
01.fenland	SEPSECS.17357_33--TJR-indep	SEPSECS.17357_33	TJR-indep	368576	40887	327689	Wald ratio	1	-0.00763444	0.0310415	0.805727	-0.0684758	0.053207	0.992395	0.933816	1.05465	NA	NA	NA	NA	NA	NA	NA	NA	NA	NA	NA	NA	NA	NA	NA	NA	NA	NA	NA	NA	NA	NA	NA	NA	NA	NA	NA	NA	NA	NA	NA	0.0148561	1.64113e-07	TRUE	1.35604e-35
01.fenland	SEPSECS.17357_33--TKR-indep	SEPSECS.17357_33	TKR-indep	252041	18200	233841	Wald ratio	1	0.00644186	0.0435804	0.882488	-0.0789757	0.0918594	1.00646	0.924062	1.09621	NA	NA	NA	NA	NA	NA	NA	NA	NA	NA	NA	NA	NA	NA	NA	NA	NA	NA	NA	NA	NA	NA	NA	NA	NA	NA	NA	NA	NA	NA	NA	0.0148561	8.66909e-08	TRUE	3.2221e-35
01.fenland	SEPT11.12620_3--AllOA-indep	SEPT11.12620_3	AllOA-indep	826690	177517	649173	Wald ratio	1	-0.0144601	0.0235083	0.538484	-0.0605364	0.0316161	0.985644	0.94126	1.03212	NA	NA	NA	NA	NA	NA	NA	NA	NA	NA	NA	NA	NA	NA	NA	NA	NA	NA	NA	NA	NA	NA	NA	NA	NA	NA	NA	NA	NA	NA	NA	0.00610816	4.57678e-07	TRUE	1.4481e-15
01.fenland	SEPT11.12620_3--Early_AllOA-indep	SEPT11.12620_3	Early_AllOA-indep	48287	6838	41449	Wald ratio	1	-0.0552033	0.101828	0.587733	-0.254786	0.144379	0.946293	0.775083	1.15532	NA	NA	NA	NA	NA	NA	NA	NA	NA	NA	NA	NA	NA	NA	NA	NA	NA	NA	NA	NA	NA	NA	NA	NA	NA	NA	NA	NA	NA	NA	NA	0.00610816	6.08679e-06	TRUE	1.2489e-12
01.fenland	SEPT11.12620_3--FingerOA-indep	SEPT11.12620_3	FingerOA-indep	266618	10804	255814	Wald ratio	1	0.00244339	0.0877815	0.977794	-0.169608	0.174495	1.00245	0.843995	1.19064	NA	NA	NA	NA	NA	NA	NA	NA	NA	NA	NA	NA	NA	NA	NA	NA	NA	NA	NA	NA	NA	NA	NA	NA	NA	NA	NA	NA	NA	NA	NA	0.00610816	2.90599e-09	TRUE	2.03163e-15
01.fenland	SEPT11.12620_3--HandOA-indep	SEPT11.12620_3	HandOA-indep	303782	20901	282881	Wald ratio	1	-0.07073	0.0629425	0.26113	-0.194097	0.0526373	0.931713	0.823578	1.05405	NA	NA	NA	NA	NA	NA	NA	NA	NA	NA	NA	NA	NA	NA	NA	NA	NA	NA	NA	NA	NA	NA	NA	NA	NA	NA	NA	NA	NA	NA	NA	0.00610816	4.15681e-06	TRUE	8.73957e-15
01.fenland	SEPT11.12620_3--HipOA-indep	SEPT11.12620_3	HipOA-indep	353388	36445	316943	Wald ratio	1	-0.104508	0.0464874	0.0245699	-0.195624	-0.013393	0.900767	0.822322	0.986696	NA	NA	NA	NA	NA	NA	NA	NA	NA	NA	NA	NA	NA	NA	NA	NA	NA	NA	NA	NA	NA	NA	NA	NA	NA	NA	NA	NA	NA	NA	NA	0.00610816	1.43014e-05	TRUE	3.02356e-14
01.fenland	SEPT11.12620_3--KneeHipOA-indep	SEPT11.12620_3	KneeHipOA-indep	490345	89741	400604	Wald ratio	1	-0.038541	0.0312649	0.217678	-0.0998203	0.0227382	0.962192	0.905	1.023	NA	NA	NA	NA	NA	NA	NA	NA	NA	NA	NA	NA	NA	NA	NA	NA	NA	NA	NA	NA	NA	NA	NA	NA	NA	NA	NA	NA	NA	NA	NA	0.00610816	3.09907e-06	TRUE	4.66662e-15
01.fenland	SEPT11.12620_3--KneeOA-indep	SEPT11.12620_3	KneeOA-indep	396054	62497	333557	Wald ratio	1	-0.0333989	0.036393	0.358761	-0.104729	0.0379314	0.967153	0.900568	1.03866	NA	NA	NA	NA	NA	NA	NA	NA	NA	NA	NA	NA	NA	NA	NA	NA	NA	NA	NA	NA	NA	NA	NA	NA	NA	NA	NA	NA	NA	NA	NA	0.00610816	2.12656e-06	TRUE	4.27534e-15
01.fenland	SEPT11.12620_3--SpineOA-indep	SEPT11.12620_3	SpineOA-indep	333950	28372	305578	Wald ratio	1	-0.089203	0.0515791	0.0837305	-0.190298	0.0118921	0.91466	0.826713	1.01196	NA	NA	NA	NA	NA	NA	NA	NA	NA	NA	NA	NA	NA	NA	NA	NA	NA	NA	NA	NA	NA	NA	NA	NA	NA	NA	NA	NA	NA	NA	NA	0.00610816	8.95634e-06	TRUE	1.70432e-14
01.fenland	SEPT11.12620_3--THR-indep	SEPT11.12620_3	THR-indep	319037	23021	296016	Wald ratio	1	-0.0709786	0.056223	0.206787	-0.181176	0.0392184	0.931482	0.834289	1.04	NA	NA	NA	NA	NA	NA	NA	NA	NA	NA	NA	NA	NA	NA	NA	NA	NA	NA	NA	NA	NA	NA	NA	NA	NA	NA	NA	NA	NA	NA	NA	0.00610816	4.99561e-06	TRUE	9.73162e-15
01.fenland	SEPT11.12620_3--ThumbOA-indep	SEPT11.12620_3	ThumbOA-indep	247455	10536	236919	Wald ratio	1	-0.0307845	0.0854578	0.718675	-0.198282	0.136713	0.969685	0.820139	1.1465	NA	NA	NA	NA	NA	NA	NA	NA	NA	NA	NA	NA	NA	NA	NA	NA	NA	NA	NA	NA	NA	NA	NA	NA	NA	NA	NA	NA	NA	NA	NA	0.00610816	5.24407e-07	TRUE	3.85164e-15
01.fenland	SEPT11.12620_3--TJR-indep	SEPT11.12620_3	TJR-indep	368576	40887	327689	Wald ratio	1	-0.0471616	0.0436405	0.279838	-0.132697	0.0383737	0.953933	0.875731	1.03912	NA	NA	NA	NA	NA	NA	NA	NA	NA	NA	NA	NA	NA	NA	NA	NA	NA	NA	NA	NA	NA	NA	NA	NA	NA	NA	NA	NA	NA	NA	NA	0.00610816	3.16864e-06	TRUE	5.89975e-15
01.fenland	SEPT11.12620_3--TKR-indep	SEPT11.12620_3	TKR-indep	252041	18200	233841	Wald ratio	1	-0.0515238	0.0625765	0.410296	-0.174174	0.0711261	0.949781	0.840151	1.07372	NA	NA	NA	NA	NA	NA	NA	NA	NA	NA	NA	NA	NA	NA	NA	NA	NA	NA	NA	NA	NA	NA	NA	NA	NA	NA	NA	NA	NA	NA	NA	0.00610816	2.68984e-06	TRUE	7.85997e-15
01.fenland	SERPINA11.9002_36--AllOA-indep	SERPINA11.9002_36	AllOA-indep	826690	177517	649173	Wald ratio	1	0.00957212	0.0111994	0.392719	-0.0123788	0.031523	1.00962	0.987698	1.03203	NA	NA	NA	NA	NA	NA	NA	NA	NA	NA	NA	NA	NA	NA	NA	NA	NA	NA	NA	NA	NA	NA	NA	NA	NA	NA	NA	NA	NA	NA	NA	0.0370887	8.83654e-07	TRUE	1.44995e-88
01.fenland	SERPINA11.9002_36--Early_AllOA-indep	SERPINA11.9002_36	Early_AllOA-indep	48287	6838	41449	Wald ratio	1	-0.0190331	0.0481684	0.692742	-0.113443	0.075377	0.981147	0.892755	1.07829	NA	NA	NA	NA	NA	NA	NA	NA	NA	NA	NA	NA	NA	NA	NA	NA	NA	NA	NA	NA	NA	NA	NA	NA	NA	NA	NA	NA	NA	NA	NA	0.0370887	3.23361e-06	TRUE	4.04138e-73
01.fenland	SERPINA11.9002_36--FingerOA-indep	SERPINA11.9002_36	FingerOA-indep	266618	10804	255814	Wald ratio	1	-0.00826148	0.0450913	0.854628	-0.0966404	0.0801175	0.991773	0.907882	1.08341	NA	NA	NA	NA	NA	NA	NA	NA	NA	NA	NA	NA	NA	NA	NA	NA	NA	NA	NA	NA	NA	NA	NA	NA	NA	NA	NA	NA	NA	NA	NA	0.0370887	1.25906e-07	TRUE	8.2786e-87
01.fenland	SERPINA11.9002_36--HandOA-indep	SERPINA11.9002_36	HandOA-indep	303782	20901	282881	Wald ratio	1	0.0283485	0.0310695	0.361547	-0.0325477	0.0892446	1.02875	0.967976	1.09335	NA	NA	NA	NA	NA	NA	NA	NA	NA	NA	NA	NA	NA	NA	NA	NA	NA	NA	NA	NA	NA	NA	NA	NA	NA	NA	NA	NA	NA	NA	NA	0.0370887	2.74052e-06	TRUE	4.4794e-86
01.fenland	SERPINA11.9002_36--HipOA-indep	SERPINA11.9002_36	HipOA-indep	353388	36445	316943	Wald ratio	1	0.0143068	0.0225015	0.524896	-0.0297961	0.0584097	1.01441	0.970643	1.06015	NA	NA	NA	NA	NA	NA	NA	NA	NA	NA	NA	NA	NA	NA	NA	NA	NA	NA	NA	NA	NA	NA	NA	NA	NA	NA	NA	NA	NA	NA	NA	0.0370887	1.14397e-06	TRUE	5.41751e-87
01.fenland	SERPINA11.9002_36--KneeHipOA-indep	SERPINA11.9002_36	KneeHipOA-indep	490345	89741	400604	Wald ratio	1	-0.00255788	0.0149285	0.863955	-0.0318177	0.026702	0.997445	0.968683	1.02706	NA	NA	NA	NA	NA	NA	NA	NA	NA	NA	NA	NA	NA	NA	NA	NA	NA	NA	NA	NA	NA	NA	NA	NA	NA	NA	NA	NA	NA	NA	NA	0.0370887	5.98725e-08	TRUE	1.98602e-88
01.fenland	SERPINA11.9002_36--KneeOA-indep	SERPINA11.9002_36	KneeOA-indep	396054	62497	333557	Wald ratio	1	-0.0154325	0.017736	0.384233	-0.0501951	0.0193301	0.984686	0.951044	1.01952	NA	NA	NA	NA	NA	NA	NA	NA	NA	NA	NA	NA	NA	NA	NA	NA	NA	NA	NA	NA	NA	NA	NA	NA	NA	NA	NA	NA	NA	NA	NA	0.0370887	1.91166e-06	TRUE	5.47985e-87
01.fenland	SERPINA11.9002_36--SpineOA-indep	SERPINA11.9002_36	SpineOA-indep	333950	28372	305578	Wald ratio	1	0.00127373	0.0247414	0.958942	-0.0472195	0.0497669	1.00127	0.953878	1.05103	NA	NA	NA	NA	NA	NA	NA	NA	NA	NA	NA	NA	NA	NA	NA	NA	NA	NA	NA	NA	NA	NA	NA	NA	NA	NA	NA	NA	NA	NA	NA	0.0370887	7.93641e-09	TRUE	1.04277e-87
01.fenland	SERPINA11.9002_36--THR-indep	SERPINA11.9002_36	THR-indep	319037	23021	296016	Wald ratio	1	0.0222722	0.0270638	0.410535	-0.0307729	0.0753173	1.02252	0.969696	1.07823	NA	NA	NA	NA	NA	NA	NA	NA	NA	NA	NA	NA	NA	NA	NA	NA	NA	NA	NA	NA	NA	NA	NA	NA	NA	NA	NA	NA	NA	NA	NA	0.0370887	2.12281e-06	TRUE	2.192e-86
01.fenland	SERPINA11.9002_36--ThumbOA-indep	SERPINA11.9002_36	ThumbOA-indep	247455	10536	236919	Wald ratio	1	0.00146801	0.0413367	0.97167	-0.0795519	0.0824879	1.00147	0.92353	1.08599	NA	NA	NA	NA	NA	NA	NA	NA	NA	NA	NA	NA	NA	NA	NA	NA	NA	NA	NA	NA	NA	NA	NA	NA	NA	NA	NA	NA	NA	NA	NA	0.0370887	5.09679e-09	TRUE	8.40076e-87
01.fenland	SERPINA11.9002_36--TJR-indep	SERPINA11.9002_36	TJR-indep	368576	40887	327689	Wald ratio	1	0.0213724	0.0210861	0.310783	-0.0199563	0.0627012	1.0216	0.980242	1.06471	NA	NA	NA	NA	NA	NA	NA	NA	NA	NA	NA	NA	NA	NA	NA	NA	NA	NA	NA	NA	NA	NA	NA	NA	NA	NA	NA	NA	NA	NA	NA	0.0370887	2.78735e-06	TRUE	1.43494e-86
01.fenland	SERPINA11.9002_36--TKR-indep	SERPINA11.9002_36	TKR-indep	252041	18200	233841	Wald ratio	1	0.0270385	0.0300212	0.367777	-0.0318032	0.0858801	1.02741	0.968697	1.08968	NA	NA	NA	NA	NA	NA	NA	NA	NA	NA	NA	NA	NA	NA	NA	NA	NA	NA	NA	NA	NA	NA	NA	NA	NA	NA	NA	NA	NA	NA	NA	0.0370887	3.2184e-06	TRUE	2.26505e-85
01.fenland	SERPINA12.6551_94--AllOA-indep	SERPINA12.6551_94	AllOA-indep	826690	177517	649173	Inverse variance weighted	2	0.00460207	0.00425357	0.279283	-0.00373493	0.0129391	1.00461	0.996272	1.01302	0.262047	1	0.608717	0	NA	NA	NA	NA	NA	NA	NA	NA	NA	NA	NA	NA	NA	NA	NA	NA	NA	NA	NA	NA	NA	NA	NA	NA	NA	NA	NA	0.160442	1.73296e-06	TRUE	1e-300
01.fenland	SERPINA12.6551_94--Early_AllOA-indep	SERPINA12.6551_94	Early_AllOA-indep	48287	6838	41449	Inverse variance weighted	2	-0.00579569	0.0294907	0.844199	-0.0635975	0.0520062	0.994221	0.938383	1.05338	2.44326	1	0.118031	0.59071	NA	NA	NA	NA	NA	NA	NA	NA	NA	NA	NA	NA	NA	NA	NA	NA	NA	NA	NA	NA	NA	NA	NA	NA	NA	NA	NA	0.160442	5.25549e-05	TRUE	1e-300
01.fenland	SERPINA12.6551_94--FingerOA-indep	SERPINA12.6551_94	FingerOA-indep	266618	10804	255814	Inverse variance weighted	2	-0.00492693	0.0165329	0.765697	-0.0373314	0.0274775	0.995085	0.963357	1.02786	0.885949	1	0.346578	0	NA	NA	NA	NA	NA	NA	NA	NA	NA	NA	NA	NA	NA	NA	NA	NA	NA	NA	NA	NA	NA	NA	NA	NA	NA	NA	NA	0.160442	3.65604e-06	TRUE	1e-300
01.fenland	SERPINA12.6551_94--HandOA-indep	SERPINA12.6551_94	HandOA-indep	303782	20901	282881	Inverse variance weighted	2	-0.00536206	0.0174366	0.758449	-0.0395377	0.0288136	0.994652	0.961234	1.02923	2.25254	1	0.133395	0.556057	NA	NA	NA	NA	NA	NA	NA	NA	NA	NA	NA	NA	NA	NA	NA	NA	NA	NA	NA	NA	NA	NA	NA	NA	NA	NA	NA	0.160442	8.11624e-06	TRUE	1e-300
01.fenland	SERPINA12.6551_94--HipOA-indep	SERPINA12.6551_94	HipOA-indep	353388	36445	316943	Inverse variance weighted	2	-0.0107544	0.0153476	0.483476	-0.0408357	0.0193269	0.989303	0.959987	1.01951	3.16942	1	0.0750291	0.684485	NA	NA	NA	NA	NA	NA	NA	NA	NA	NA	NA	NA	NA	NA	NA	NA	NA	NA	NA	NA	NA	NA	NA	NA	NA	NA	NA	0.160442	1.33724e-05	TRUE	1e-300
01.fenland	SERPINA12.6551_94--KneeHipOA-indep	SERPINA12.6551_94	KneeHipOA-indep	490345	89741	400604	Inverse variance weighted	2	0.00367847	0.00581852	0.527256	-0.00772583	0.0150828	1.00369	0.992304	1.0152	0.648758	1	0.420557	0	NA	NA	NA	NA	NA	NA	NA	NA	NA	NA	NA	NA	NA	NA	NA	NA	NA	NA	NA	NA	NA	NA	NA	NA	NA	NA	NA	0.160442	2.13816e-06	TRUE	1e-300
01.fenland	SERPINA12.6551_94--KneeOA-indep	SERPINA12.6551_94	KneeOA-indep	396054	62497	333557	Inverse variance weighted	2	0.0101212	0.00673549	0.132925	-0.00308037	0.0233227	1.01017	0.996924	1.0236	0.373348	1	0.541185	0	NA	NA	NA	NA	NA	NA	NA	NA	NA	NA	NA	NA	NA	NA	NA	NA	NA	NA	NA	NA	NA	NA	NA	NA	NA	NA	NA	0.160442	6.64394e-06	TRUE	1e-300
01.fenland	SERPINA12.6551_94--SpineOA-indep	SERPINA12.6551_94	SpineOA-indep	333950	28372	305578	Inverse variance weighted	2	0.00833443	0.00942742	0.376662	-0.0101433	0.0268122	1.00837	0.989908	1.02717	0.263028	1	0.608047	0	NA	NA	NA	NA	NA	NA	NA	NA	NA	NA	NA	NA	NA	NA	NA	NA	NA	NA	NA	NA	NA	NA	NA	NA	NA	NA	NA	0.160442	3.12802e-06	TRUE	1e-300
01.fenland	SERPINA12.6551_94--THR-indep	SERPINA12.6551_94	THR-indep	319037	23021	296016	Inverse variance weighted	2	-0.0153967	0.0103037	0.135103	-0.035592	0.00479867	0.984721	0.965034	1.00481	0.738161	1	0.390251	0	NA	NA	NA	NA	NA	NA	NA	NA	NA	NA	NA	NA	NA	NA	NA	NA	NA	NA	NA	NA	NA	NA	NA	NA	NA	NA	NA	0.160442	9.31253e-06	TRUE	1e-300
01.fenland	SERPINA12.6551_94--ThumbOA-indep	SERPINA12.6551_94	ThumbOA-indep	247455	10536	236919	Inverse variance weighted	2	-0.011951	0.0157624	0.448333	-0.0428452	0.0189433	0.98812	0.95806	1.01912	0.0708587	1	0.790091	0	NA	NA	NA	NA	NA	NA	NA	NA	NA	NA	NA	NA	NA	NA	NA	NA	NA	NA	NA	NA	NA	NA	NA	NA	NA	NA	NA	0.160442	2.60948e-06	TRUE	1e-300
01.fenland	SERPINA12.6551_94--TJR-indep	SERPINA12.6551_94	TJR-indep	368576	40887	327689	Inverse variance weighted	2	-0.00483108	0.00811487	0.551619	-0.0207362	0.0110741	0.995181	0.979477	1.01114	0.0167295	1	0.897087	0	NA	NA	NA	NA	NA	NA	NA	NA	NA	NA	NA	NA	NA	NA	NA	NA	NA	NA	NA	NA	NA	NA	NA	NA	NA	NA	NA	0.160442	1.007e-06	TRUE	1e-300
01.fenland	SERPINA12.6551_94--TKR-indep	SERPINA12.6551_94	TKR-indep	252041	18200	233841	Inverse variance weighted	2	0.00116154	0.0114528	0.919217	-0.0212859	0.023609	1.00116	0.978939	1.02389	0.314457	1	0.574958	0	NA	NA	NA	NA	NA	NA	NA	NA	NA	NA	NA	NA	NA	NA	NA	NA	NA	NA	NA	NA	NA	NA	NA	NA	NA	NA	NA	0.160442	1.28847e-06	TRUE	1e-300
01.fenland	SERPINA3.2879_9--AllOA-indep	SERPINA3.2879_9	AllOA-indep	826690	177517	649173	Wald ratio	1	0.00715766	0.0188501	0.704158	-0.0297886	0.0441039	1.00718	0.970651	1.04509	NA	NA	NA	NA	NA	NA	NA	NA	NA	NA	NA	NA	NA	NA	NA	NA	NA	NA	NA	NA	NA	NA	NA	NA	NA	NA	NA	NA	NA	NA	NA	0.00844931	1.7441e-07	TRUE	3.97225e-21
01.fenland	SERPINA3.2879_9--Early_AllOA-indep	SERPINA3.2879_9	Early_AllOA-indep	48287	6838	41449	Wald ratio	1	0.0206665	0.0804901	0.797365	-0.137094	0.178427	1.02088	0.871888	1.19534	NA	NA	NA	NA	NA	NA	NA	NA	NA	NA	NA	NA	NA	NA	NA	NA	NA	NA	NA	NA	NA	NA	NA	NA	NA	NA	NA	NA	NA	NA	NA	0.00844931	1.36535e-06	TRUE	1.60429e-17
01.fenland	SERPINA3.2879_9--FingerOA-indep	SERPINA3.2879_9	FingerOA-indep	266618	10804	255814	Wald ratio	1	-0.0596499	0.0749677	0.426221	-0.206587	0.0872868	0.942094	0.813356	1.09121	NA	NA	NA	NA	NA	NA	NA	NA	NA	NA	NA	NA	NA	NA	NA	NA	NA	NA	NA	NA	NA	NA	NA	NA	NA	NA	NA	NA	NA	NA	NA	0.00844931	2.37457e-06	TRUE	3.74253e-20
01.fenland	SERPINA3.2879_9--HandOA-indep	SERPINA3.2879_9	HandOA-indep	303782	20901	282881	Wald ratio	1	-0.00415717	0.0511544	0.93523	-0.10442	0.0961055	0.995851	0.900847	1.10088	NA	NA	NA	NA	NA	NA	NA	NA	NA	NA	NA	NA	NA	NA	NA	NA	NA	NA	NA	NA	NA	NA	NA	NA	NA	NA	NA	NA	NA	NA	NA	0.00844931	2.17405e-08	TRUE	8.07182e-21
01.fenland	SERPINA3.2879_9--HipOA-indep	SERPINA3.2879_9	HipOA-indep	353388	36445	316943	Wald ratio	1	-0.0144798	0.0378417	0.701986	-0.0886496	0.05969	0.985625	0.915166	1.06151	NA	NA	NA	NA	NA	NA	NA	NA	NA	NA	NA	NA	NA	NA	NA	NA	NA	NA	NA	NA	NA	NA	NA	NA	NA	NA	NA	NA	NA	NA	NA	0.00844931	4.14319e-07	TRUE	1.05308e-20
01.fenland	SERPINA3.2879_9--KneeHipOA-indep	SERPINA3.2879_9	KneeHipOA-indep	490345	89741	400604	Wald ratio	1	-0.0244099	0.0256357	0.341004	-0.074656	0.0258361	0.975886	0.928063	1.02617	NA	NA	NA	NA	NA	NA	NA	NA	NA	NA	NA	NA	NA	NA	NA	NA	NA	NA	NA	NA	NA	NA	NA	NA	NA	NA	NA	NA	NA	NA	NA	0.00844931	1.84902e-06	TRUE	1.46077e-20
01.fenland	SERPINA3.2879_9--KneeOA-indep	SERPINA3.2879_9	KneeOA-indep	396054	62497	333557	Wald ratio	1	-0.0126016	0.0298765	0.673179	-0.0711595	0.0459563	0.987477	0.931313	1.04703	NA	NA	NA	NA	NA	NA	NA	NA	NA	NA	NA	NA	NA	NA	NA	NA	NA	NA	NA	NA	NA	NA	NA	NA	NA	NA	NA	NA	NA	NA	NA	0.00844931	4.49199e-07	TRUE	9.39375e-21
01.fenland	SERPINA3.2879_9--SpineOA-indep	SERPINA3.2879_9	SpineOA-indep	333950	28372	305578	Wald ratio	1	-0.0415416	0.042264	0.325653	-0.124379	0.0412959	0.959309	0.883045	1.04216	NA	NA	NA	NA	NA	NA	NA	NA	NA	NA	NA	NA	NA	NA	NA	NA	NA	NA	NA	NA	NA	NA	NA	NA	NA	NA	NA	NA	NA	NA	NA	0.00844931	2.89298e-06	TRUE	3.11511e-20
01.fenland	SERPINA3.2879_9--THR-indep	SERPINA3.2879_9	THR-indep	319037	23021	296016	Wald ratio	1	-0.0370504	0.0461862	0.422439	-0.127575	0.0534745	0.963628	0.880227	1.05493	NA	NA	NA	NA	NA	NA	NA	NA	NA	NA	NA	NA	NA	NA	NA	NA	NA	NA	NA	NA	NA	NA	NA	NA	NA	NA	NA	NA	NA	NA	NA	0.00844931	2.01708e-06	TRUE	2.53982e-20
01.fenland	SERPINA3.2879_9--ThumbOA-indep	SERPINA3.2879_9	ThumbOA-indep	247455	10536	236919	Wald ratio	1	0.10612	0.070822	0.134027	-0.0326909	0.244931	1.11196	0.967838	1.27753	NA	NA	NA	NA	NA	NA	NA	NA	NA	NA	NA	NA	NA	NA	NA	NA	NA	NA	NA	NA	NA	NA	NA	NA	NA	NA	NA	NA	NA	NA	NA	0.00844931	9.07331e-06	TRUE	1.67844e-19
01.fenland	SERPINA3.2879_9--TJR-indep	SERPINA3.2879_9	TJR-indep	368576	40887	327689	Wald ratio	1	-0.0176081	0.0363157	0.627774	-0.0887869	0.0535707	0.982546	0.915041	1.05503	NA	NA	NA	NA	NA	NA	NA	NA	NA	NA	NA	NA	NA	NA	NA	NA	NA	NA	NA	NA	NA	NA	NA	NA	NA	NA	NA	NA	NA	NA	NA	0.00844931	6.3784e-07	TRUE	1.15885e-20
01.fenland	SERPINA3.2879_9--TKR-indep	SERPINA3.2879_9	TKR-indep	252041	18200	233841	Wald ratio	1	0.0194046	0.0516368	0.707074	-0.0818036	0.120613	1.01959	0.921453	1.12819	NA	NA	NA	NA	NA	NA	NA	NA	NA	NA	NA	NA	NA	NA	NA	NA	NA	NA	NA	NA	NA	NA	NA	NA	NA	NA	NA	NA	NA	NA	NA	0.00844931	5.60301e-07	TRUE	1.9459e-20
01.fenland	SERPINA3.4153_11--AllOA-indep	SERPINA3.4153_11	AllOA-indep	826690	177517	649173	Wald ratio	1	0.00233291	0.00614385	0.704158	-0.00970904	0.0143749	1.00234	0.990338	1.01448	NA	NA	NA	NA	NA	NA	NA	NA	NA	NA	NA	NA	NA	NA	NA	NA	NA	NA	NA	NA	NA	NA	NA	NA	NA	NA	NA	NA	NA	NA	NA	0.0816099	1.7441e-07	TRUE	6.76019e-200
01.fenland	SERPINA3.4153_11--Early_AllOA-indep	SERPINA3.4153_11	Early_AllOA-indep	48287	6838	41449	Wald ratio	1	0.00673588	0.0262343	0.797365	-0.0446833	0.0581551	1.00676	0.9563	1.05988	NA	NA	NA	NA	NA	NA	NA	NA	NA	NA	NA	NA	NA	NA	NA	NA	NA	NA	NA	NA	NA	NA	NA	NA	NA	NA	NA	NA	NA	NA	NA	0.0816099	1.36535e-06	TRUE	2.96888e-165
01.fenland	SERPINA3.4153_11--FingerOA-indep	SERPINA3.4153_11	FingerOA-indep	266618	10804	255814	Wald ratio	1	-0.0194418	0.0244343	0.426221	-0.0673331	0.0284495	0.980746	0.934884	1.02886	NA	NA	NA	NA	NA	NA	NA	NA	NA	NA	NA	NA	NA	NA	NA	NA	NA	NA	NA	NA	NA	NA	NA	NA	NA	NA	NA	NA	NA	NA	NA	0.0816099	2.37457e-06	TRUE	2.98757e-193
01.fenland	SERPINA3.4153_11--HandOA-indep	SERPINA3.4153_11	HandOA-indep	303782	20901	282881	Wald ratio	1	-0.00135495	0.0166728	0.93523	-0.0340337	0.0313238	0.998646	0.966539	1.03182	NA	NA	NA	NA	NA	NA	NA	NA	NA	NA	NA	NA	NA	NA	NA	NA	NA	NA	NA	NA	NA	NA	NA	NA	NA	NA	NA	NA	NA	NA	NA	0.0816099	2.17405e-08	TRUE	5.4015e-196
01.fenland	SERPINA3.4153_11--HipOA-indep	SERPINA3.4153_11	HipOA-indep	353388	36445	316943	Wald ratio	1	-0.00471942	0.0123338	0.701986	-0.0288937	0.0194548	0.995292	0.97152	1.01965	NA	NA	NA	NA	NA	NA	NA	NA	NA	NA	NA	NA	NA	NA	NA	NA	NA	NA	NA	NA	NA	NA	NA	NA	NA	NA	NA	NA	NA	NA	NA	0.0816099	4.14319e-07	TRUE	2.87965e-196
01.fenland	SERPINA3.4153_11--KneeHipOA-indep	SERPINA3.4153_11	KneeHipOA-indep	490345	89741	400604	Wald ratio	1	-0.00795597	0.0083555	0.341004	-0.0243328	0.00842081	0.992076	0.975961	1.00846	NA	NA	NA	NA	NA	NA	NA	NA	NA	NA	NA	NA	NA	NA	NA	NA	NA	NA	NA	NA	NA	NA	NA	NA	NA	NA	NA	NA	NA	NA	NA	0.0816099	1.84902e-06	TRUE	6.4071e-197
01.fenland	SERPINA3.4153_11--KneeOA-indep	SERPINA3.4153_11	KneeOA-indep	396054	62497	333557	Wald ratio	1	-0.00410725	0.00973769	0.673179	-0.0231931	0.0149786	0.995901	0.977074	1.01509	NA	NA	NA	NA	NA	NA	NA	NA	NA	NA	NA	NA	NA	NA	NA	NA	NA	NA	NA	NA	NA	NA	NA	NA	NA	NA	NA	NA	NA	NA	NA	0.0816099	4.49199e-07	TRUE	7.54389e-197
01.fenland	SERPINA3.4153_11--SpineOA-indep	SERPINA3.4153_11	SpineOA-indep	333950	28372	305578	Wald ratio	1	-0.0135397	0.0137752	0.325653	-0.0405391	0.0134596	0.986552	0.960272	1.01355	NA	NA	NA	NA	NA	NA	NA	NA	NA	NA	NA	NA	NA	NA	NA	NA	NA	NA	NA	NA	NA	NA	NA	NA	NA	NA	NA	NA	NA	NA	NA	0.0816099	2.89298e-06	TRUE	1.53643e-194
01.fenland	SERPINA3.4153_11--THR-indep	SERPINA3.4153_11	THR-indep	319037	23021	296016	Wald ratio	1	-0.0120759	0.0150535	0.422439	-0.0415808	0.017429	0.987997	0.959272	1.01758	NA	NA	NA	NA	NA	NA	NA	NA	NA	NA	NA	NA	NA	NA	NA	NA	NA	NA	NA	NA	NA	NA	NA	NA	NA	NA	NA	NA	NA	NA	NA	0.0816099	2.01708e-06	TRUE	1.2478e-194
01.fenland	SERPINA3.4153_11--ThumbOA-indep	SERPINA3.4153_11	ThumbOA-indep	247455	10536	236919	Wald ratio	1	0.0345879	0.0230831	0.134027	-0.010655	0.0798308	1.03519	0.989402	1.0831	NA	NA	NA	NA	NA	NA	NA	NA	NA	NA	NA	NA	NA	NA	NA	NA	NA	NA	NA	NA	NA	NA	NA	NA	NA	NA	NA	NA	NA	NA	NA	0.0816099	9.07331e-06	TRUE	9.0977e-191
01.fenland	SERPINA3.4153_11--TJR-indep	SERPINA3.4153_11	TJR-indep	368576	40887	327689	Wald ratio	1	-0.00573904	0.0118364	0.627774	-0.0289385	0.0174604	0.994277	0.971476	1.01761	NA	NA	NA	NA	NA	NA	NA	NA	NA	NA	NA	NA	NA	NA	NA	NA	NA	NA	NA	NA	NA	NA	NA	NA	NA	NA	NA	NA	NA	NA	NA	0.0816099	6.3784e-07	TRUE	2.68688e-196
01.fenland	SERPINA3.4153_11--TKR-indep	SERPINA3.4153_11	TKR-indep	252041	18200	233841	Wald ratio	1	0.00632456	0.0168301	0.707074	-0.0266624	0.0393115	1.00634	0.97369	1.04009	NA	NA	NA	NA	NA	NA	NA	NA	NA	NA	NA	NA	NA	NA	NA	NA	NA	NA	NA	NA	NA	NA	NA	NA	NA	NA	NA	NA	NA	NA	NA	0.0816099	5.60301e-07	TRUE	7.33795e-194
01.fenland	SERPINA4.3449_58--AllOA-indep	SERPINA4.3449_58	AllOA-indep	826690	177517	649173	Inverse variance weighted	2	0.00663487	0.00466936	0.155335	-0.00251708	0.0157868	1.00666	0.997486	1.01591	0.756926	1	0.384292	0	NA	NA	NA	NA	NA	NA	NA	NA	NA	NA	NA	NA	NA	NA	NA	NA	NA	NA	NA	NA	NA	NA	NA	NA	NA	NA	NA	0.135396	3.35796e-06	TRUE	1e-300
01.fenland	SERPINA4.3449_58--Early_AllOA-indep	SERPINA4.3449_58	Early_AllOA-indep	48287	6838	41449	Inverse variance weighted	2	0.00504496	0.0204743	0.805369	-0.0350847	0.0451747	1.00506	0.965524	1.04621	0.100576	1	0.751139	0	NA	NA	NA	NA	NA	NA	NA	NA	NA	NA	NA	NA	NA	NA	NA	NA	NA	NA	NA	NA	NA	NA	NA	NA	NA	NA	NA	0.135396	3.34043e-06	TRUE	2.71935e-283
01.fenland	SERPINA4.3449_58--FingerOA-indep	SERPINA4.3449_58	FingerOA-indep	266618	10804	255814	Inverse variance weighted	2	0.00522777	0.018781	0.780741	-0.0315831	0.0420386	1.00524	0.96891	1.04293	1.07495	1	0.299831	0.0697203	NA	NA	NA	NA	NA	NA	NA	NA	NA	NA	NA	NA	NA	NA	NA	NA	NA	NA	NA	NA	NA	NA	NA	NA	NA	NA	NA	0.135396	4.3442e-06	TRUE	1e-300
01.fenland	SERPINA4.3449_58--HandOA-indep	SERPINA4.3449_58	HandOA-indep	303782	20901	282881	Inverse variance weighted	2	0.0121178	0.0125896	0.335787	-0.0125578	0.0367934	1.01219	0.987521	1.03748	0.654823	1	0.418393	0	NA	NA	NA	NA	NA	NA	NA	NA	NA	NA	NA	NA	NA	NA	NA	NA	NA	NA	NA	NA	NA	NA	NA	NA	NA	NA	NA	0.135396	5.20532e-06	TRUE	1e-300
01.fenland	SERPINA4.3449_58--HipOA-indep	SERPINA4.3449_58	HipOA-indep	353388	36445	316943	Inverse variance weighted	2	-0.0135872	0.0114365	0.234815	-0.0360028	0.00882847	0.986505	0.964638	1.00887	1.47942	1	0.223866	0.324057	NA	NA	NA	NA	NA	NA	NA	NA	NA	NA	NA	NA	NA	NA	NA	NA	NA	NA	NA	NA	NA	NA	NA	NA	NA	NA	NA	0.135396	1.00953e-05	TRUE	1e-300
01.fenland	SERPINA4.3449_58--KneeHipOA-indep	SERPINA4.3449_58	KneeHipOA-indep	490345	89741	400604	Inverse variance weighted	2	0.0125691	0.00627995	0.0453428	0.000260367	0.0248778	1.01265	1.00026	1.02519	0.00362433	1	0.951994	0	NA	NA	NA	NA	NA	NA	NA	NA	NA	NA	NA	NA	NA	NA	NA	NA	NA	NA	NA	NA	NA	NA	NA	NA	NA	NA	NA	0.135396	8.17681e-06	TRUE	1e-300
01.fenland	SERPINA4.3449_58--KneeOA-indep	SERPINA4.3449_58	KneeOA-indep	396054	62497	333557	Inverse variance weighted	2	0.0216374	0.00730086	0.00303986	0.00732772	0.0359471	1.02187	1.00735	1.0366	0.533093	1	0.465309	0	NA	NA	NA	NA	NA	NA	NA	NA	NA	NA	NA	NA	NA	NA	NA	NA	NA	NA	NA	NA	NA	NA	NA	NA	NA	NA	NA	0.135396	2.35233e-05	TRUE	1e-300
01.fenland	SERPINA4.3449_58--SpineOA-indep	SERPINA4.3449_58	SpineOA-indep	333950	28372	305578	Inverse variance weighted	2	0.00176865	0.0190184	0.925906	-0.0355075	0.0390448	1.00177	0.965116	1.03982	3.31871	1	0.0684955	0.698678	NA	NA	NA	NA	NA	NA	NA	NA	NA	NA	NA	NA	NA	NA	NA	NA	NA	NA	NA	NA	NA	NA	NA	NA	NA	NA	NA	0.135396	1.00237e-05	TRUE	1e-300
01.fenland	SERPINA4.3449_58--THR-indep	SERPINA4.3449_58	THR-indep	319037	23021	296016	Inverse variance weighted	2	-0.0037103	0.0147712	0.801671	-0.0326618	0.0252412	0.996297	0.967866	1.02556	1.7068	1	0.191401	0.414108	NA	NA	NA	NA	NA	NA	NA	NA	NA	NA	NA	NA	NA	NA	NA	NA	NA	NA	NA	NA	NA	NA	NA	NA	NA	NA	NA	0.135396	5.68742e-06	TRUE	1e-300
01.fenland	SERPINA4.3449_58--ThumbOA-indep	SERPINA4.3449_58	ThumbOA-indep	247455	10536	236919	Inverse variance weighted	2	-0.000690535	0.0172563	0.96808	-0.034513	0.0331319	0.99931	0.966076	1.03369	0.123012	1	0.725791	0	NA	NA	NA	NA	NA	NA	NA	NA	NA	NA	NA	NA	NA	NA	NA	NA	NA	NA	NA	NA	NA	NA	NA	NA	NA	NA	NA	0.135396	5.03584e-07	TRUE	1e-300
01.fenland	SERPINA4.3449_58--TJR-indep	SERPINA4.3449_58	TJR-indep	368576	40887	327689	Inverse variance weighted	2	0.00328427	0.0111308	0.767947	-0.0185321	0.0251006	1.00329	0.981639	1.02542	1.59626	1	0.206434	0.373537	NA	NA	NA	NA	NA	NA	NA	NA	NA	NA	NA	NA	NA	NA	NA	NA	NA	NA	NA	NA	NA	NA	NA	NA	NA	NA	NA	0.135396	4.70797e-06	TRUE	1e-300
01.fenland	SERPINA4.3449_58--TKR-indep	SERPINA4.3449_58	TKR-indep	252041	18200	233841	Inverse variance weighted	2	0.00577465	0.0125265	0.644801	-0.0187772	0.0303265	1.00579	0.981398	1.03079	3.59246e-05	1	0.995218	0	NA	NA	NA	NA	NA	NA	NA	NA	NA	NA	NA	NA	NA	NA	NA	NA	NA	NA	NA	NA	NA	NA	NA	NA	NA	NA	NA	0.135396	8.43337e-07	TRUE	1e-300
01.fenland	SERPINA5.3389_7--AllOA-indep	SERPINA5.3389_7	AllOA-indep	826690	177517	649173	Wald ratio	1	0.00460393	0.00722846	0.524179	-0.00956386	0.0187717	1.00461	0.990482	1.01895	NA	NA	NA	NA	NA	NA	NA	NA	NA	NA	NA	NA	NA	NA	NA	NA	NA	NA	NA	NA	NA	NA	NA	NA	NA	NA	NA	NA	NA	NA	NA	0.0615387	4.90708e-07	TRUE	9.92714e-149
01.fenland	SERPINA5.3389_7--Early_AllOA-indep	SERPINA5.3389_7	Early_AllOA-indep	48287	6838	41449	Wald ratio	1	0.042368	0.0299295	0.156894	-0.0162937	0.10103	1.04328	0.983838	1.10631	NA	NA	NA	NA	NA	NA	NA	NA	NA	NA	NA	NA	NA	NA	NA	NA	NA	NA	NA	NA	NA	NA	NA	NA	NA	NA	NA	NA	NA	NA	NA	0.0615387	4.15013e-05	TRUE	3.43984e-118
01.fenland	SERPINA5.3389_7--FingerOA-indep	SERPINA5.3389_7	FingerOA-indep	266618	10804	255814	Wald ratio	1	0.0198007	0.0279008	0.4779	-0.0348848	0.0744863	1.02	0.965717	1.07733	NA	NA	NA	NA	NA	NA	NA	NA	NA	NA	NA	NA	NA	NA	NA	NA	NA	NA	NA	NA	NA	NA	NA	NA	NA	NA	NA	NA	NA	NA	NA	0.0615387	1.88905e-06	TRUE	3.93355e-144
01.fenland	SERPINA5.3389_7--HandOA-indep	SERPINA5.3389_7	HandOA-indep	303782	20901	282881	Wald ratio	1	0.00134233	0.0189987	0.943673	-0.0358952	0.0385798	1.00134	0.964741	1.03933	NA	NA	NA	NA	NA	NA	NA	NA	NA	NA	NA	NA	NA	NA	NA	NA	NA	NA	NA	NA	NA	NA	NA	NA	NA	NA	NA	NA	NA	NA	NA	0.0615387	1.64329e-08	TRUE	3.19584e-146
01.fenland	SERPINA5.3389_7--HipOA-indep	SERPINA5.3389_7	HipOA-indep	353388	36445	316943	Wald ratio	1	0.0312889	0.0141733	0.0272728	0.00350918	0.0590687	1.03178	1.00352	1.06085	NA	NA	NA	NA	NA	NA	NA	NA	NA	NA	NA	NA	NA	NA	NA	NA	NA	NA	NA	NA	NA	NA	NA	NA	NA	NA	NA	NA	NA	NA	NA	0.0615387	1.37907e-05	TRUE	7.69724e-143
01.fenland	SERPINA5.3389_7--KneeHipOA-indep	SERPINA5.3389_7	KneeHipOA-indep	490345	89741	400604	Wald ratio	1	0.000664304	0.00996576	0.946853	-0.0188686	0.0201972	1.00066	0.981308	1.0204	NA	NA	NA	NA	NA	NA	NA	NA	NA	NA	NA	NA	NA	NA	NA	NA	NA	NA	NA	NA	NA	NA	NA	NA	NA	NA	NA	NA	NA	NA	NA	0.0615387	9.06176e-09	TRUE	3.75325e-148
01.fenland	SERPINA5.3389_7--KneeOA-indep	SERPINA5.3389_7	KneeOA-indep	396054	62497	333557	Wald ratio	1	-0.0147837	0.0111385	0.184425	-0.0366152	0.00704786	0.985325	0.964047	1.00707	NA	NA	NA	NA	NA	NA	NA	NA	NA	NA	NA	NA	NA	NA	NA	NA	NA	NA	NA	NA	NA	NA	NA	NA	NA	NA	NA	NA	NA	NA	NA	0.0615387	4.4479e-06	TRUE	4.13966e-145
01.fenland	SERPINA5.3389_7--SpineOA-indep	SERPINA5.3389_7	SpineOA-indep	333950	28372	305578	Wald ratio	1	0.015359	0.0155153	0.322212	-0.0150511	0.045769	1.01548	0.985062	1.04683	NA	NA	NA	NA	NA	NA	NA	NA	NA	NA	NA	NA	NA	NA	NA	NA	NA	NA	NA	NA	NA	NA	NA	NA	NA	NA	NA	NA	NA	NA	NA	0.0615387	2.93442e-06	TRUE	7.32288e-145
01.fenland	SERPINA5.3389_7--THR-indep	SERPINA5.3389_7	THR-indep	319037	23021	296016	Wald ratio	1	0.0101072	0.0174864	0.56326	-0.0241661	0.0443806	1.01016	0.976124	1.04538	NA	NA	NA	NA	NA	NA	NA	NA	NA	NA	NA	NA	NA	NA	NA	NA	NA	NA	NA	NA	NA	NA	NA	NA	NA	NA	NA	NA	NA	NA	NA	0.0615387	1.0472e-06	TRUE	1.94463e-145
01.fenland	SERPINA5.3389_7--ThumbOA-indep	SERPINA5.3389_7	ThumbOA-indep	247455	10536	236919	Wald ratio	1	0.0270077	0.0261774	0.302205	-0.0243001	0.0783154	1.02738	0.975993	1.08146	NA	NA	NA	NA	NA	NA	NA	NA	NA	NA	NA	NA	NA	NA	NA	NA	NA	NA	NA	NA	NA	NA	NA	NA	NA	NA	NA	NA	NA	NA	NA	0.0615387	4.30158e-06	TRUE	6.36876e-143
01.fenland	SERPINA5.3389_7--TJR-indep	SERPINA5.3389_7	TJR-indep	368576	40887	327689	Wald ratio	1	9.43361e-05	0.0144346	0.994786	-0.0281975	0.0283861	1.00009	0.972196	1.02879	NA	NA	NA	NA	NA	NA	NA	NA	NA	NA	NA	NA	NA	NA	NA	NA	NA	NA	NA	NA	NA	NA	NA	NA	NA	NA	NA	NA	NA	NA	NA	0.0615387	1.15884e-10	TRUE	3.17612e-147
01.fenland	SERPINA5.3389_7--TKR-indep	SERPINA5.3389_7	TKR-indep	252041	18200	233841	Wald ratio	1	-0.00872707	0.0195829	0.655851	-0.0471095	0.0296553	0.991311	0.953983	1.0301	NA	NA	NA	NA	NA	NA	NA	NA	NA	NA	NA	NA	NA	NA	NA	NA	NA	NA	NA	NA	NA	NA	NA	NA	NA	NA	NA	NA	NA	NA	NA	0.0615387	7.87985e-07	TRUE	2.30684e-144
01.fenland	SERPINB5.15417_3--AllOA-indep	SERPINB5.15417_3	AllOA-indep	826690	177517	649173	Wald ratio	1	-0.00290004	0.0139624	0.835461	-0.0302664	0.0244663	0.997104	0.970187	1.02477	NA	NA	NA	NA	NA	NA	NA	NA	NA	NA	NA	NA	NA	NA	NA	NA	NA	NA	NA	NA	NA	NA	NA	NA	NA	NA	NA	NA	NA	NA	NA	0.0168893	5.21847e-08	TRUE	5.11116e-41
01.fenland	SERPINB5.15417_3--Early_AllOA-indep	SERPINB5.15417_3	Early_AllOA-indep	48287	6838	41449	Wald ratio	1	0.0872652	0.0595781	0.142998	-0.0295079	0.204038	1.09119	0.970923	1.22635	NA	NA	NA	NA	NA	NA	NA	NA	NA	NA	NA	NA	NA	NA	NA	NA	NA	NA	NA	NA	NA	NA	NA	NA	NA	NA	NA	NA	NA	NA	NA	0.0168893	4.44315e-05	TRUE	3.65291e-31
01.fenland	SERPINB5.15417_3--FingerOA-indep	SERPINB5.15417_3	FingerOA-indep	266618	10804	255814	Wald ratio	1	0.0353521	0.0521239	0.497625	-0.0668108	0.137515	1.03598	0.935372	1.14742	NA	NA	NA	NA	NA	NA	NA	NA	NA	NA	NA	NA	NA	NA	NA	NA	NA	NA	NA	NA	NA	NA	NA	NA	NA	NA	NA	NA	NA	NA	NA	0.0168893	1.72532e-06	TRUE	2.3417e-39
01.fenland	SERPINB5.15417_3--HandOA-indep	SERPINB5.15417_3	HandOA-indep	303782	20901	282881	Wald ratio	1	0.0464533	0.036515	0.203312	-0.0251161	0.118023	1.04755	0.975197	1.12527	NA	NA	NA	NA	NA	NA	NA	NA	NA	NA	NA	NA	NA	NA	NA	NA	NA	NA	NA	NA	NA	NA	NA	NA	NA	NA	NA	NA	NA	NA	NA	0.0168893	5.3276e-06	TRUE	5.88884e-39
01.fenland	SERPINB5.15417_3--HipOA-indep	SERPINB5.15417_3	HipOA-indep	353388	36445	316943	Wald ratio	1	0.0166332	0.0271659	0.54035	-0.0366119	0.0698784	1.01677	0.96405	1.07238	NA	NA	NA	NA	NA	NA	NA	NA	NA	NA	NA	NA	NA	NA	NA	NA	NA	NA	NA	NA	NA	NA	NA	NA	NA	NA	NA	NA	NA	NA	NA	0.0168893	1.06085e-06	TRUE	6.9636e-40
01.fenland	SERPINB5.15417_3--KneeHipOA-indep	SERPINB5.15417_3	KneeHipOA-indep	490345	89741	400604	Wald ratio	1	0.00939787	0.018044	0.602485	-0.0259684	0.0447642	1.00944	0.974366	1.04578	NA	NA	NA	NA	NA	NA	NA	NA	NA	NA	NA	NA	NA	NA	NA	NA	NA	NA	NA	NA	NA	NA	NA	NA	NA	NA	NA	NA	NA	NA	NA	0.0168893	5.53212e-07	TRUE	2.27493e-40
01.fenland	SERPINB5.15417_3--KneeOA-indep	SERPINB5.15417_3	KneeOA-indep	396054	62497	333557	Wald ratio	1	-0.00486321	0.0213576	0.819876	-0.0467241	0.0369977	0.995149	0.954351	1.03769	NA	NA	NA	NA	NA	NA	NA	NA	NA	NA	NA	NA	NA	NA	NA	NA	NA	NA	NA	NA	NA	NA	NA	NA	NA	NA	NA	NA	NA	NA	NA	0.0168893	1.30915e-07	TRUE	2.11935e-40
01.fenland	SERPINB5.15417_3--SpineOA-indep	SERPINB5.15417_3	SpineOA-indep	333950	28372	305578	Wald ratio	1	0.0238577	0.0303171	0.431318	-0.0355639	0.0832792	1.02414	0.965061	1.08685	NA	NA	NA	NA	NA	NA	NA	NA	NA	NA	NA	NA	NA	NA	NA	NA	NA	NA	NA	NA	NA	NA	NA	NA	NA	NA	NA	NA	NA	NA	NA	0.0168893	1.85439e-06	TRUE	1.26668e-39
01.fenland	SERPINB5.15417_3--THR-indep	SERPINB5.15417_3	THR-indep	319037	23021	296016	Wald ratio	1	-0.0299321	0.0329031	0.362979	-0.0944221	0.034558	0.970511	0.909899	1.03516	NA	NA	NA	NA	NA	NA	NA	NA	NA	NA	NA	NA	NA	NA	NA	NA	NA	NA	NA	NA	NA	NA	NA	NA	NA	NA	NA	NA	NA	NA	NA	0.0168893	2.59395e-06	TRUE	2.0093e-39
01.fenland	SERPINB5.15417_3--ThumbOA-indep	SERPINB5.15417_3	ThumbOA-indep	247455	10536	236919	Wald ratio	1	0.0598915	0.0495125	0.226423	-0.0371529	0.156936	1.06172	0.963529	1.16992	NA	NA	NA	NA	NA	NA	NA	NA	NA	NA	NA	NA	NA	NA	NA	NA	NA	NA	NA	NA	NA	NA	NA	NA	NA	NA	NA	NA	NA	NA	NA	0.0168893	5.91301e-06	TRUE	1.34067e-38
01.fenland	SERPINB5.15417_3--TJR-indep	SERPINB5.15417_3	TJR-indep	368576	40887	327689	Wald ratio	1	-0.0191207	0.0256467	0.455945	-0.0693882	0.0311469	0.981061	0.932964	1.03164	NA	NA	NA	NA	NA	NA	NA	NA	NA	NA	NA	NA	NA	NA	NA	NA	NA	NA	NA	NA	NA	NA	NA	NA	NA	NA	NA	NA	NA	NA	NA	0.0168893	1.50806e-06	TRUE	8.18744e-40
01.fenland	SERPINB5.15417_3--TKR-indep	SERPINB5.15417_3	TKR-indep	252041	18200	233841	Wald ratio	1	0.00220912	0.0372501	0.952709	-0.0708012	0.0752194	1.00221	0.931647	1.07812	NA	NA	NA	NA	NA	NA	NA	NA	NA	NA	NA	NA	NA	NA	NA	NA	NA	NA	NA	NA	NA	NA	NA	NA	NA	NA	NA	NA	NA	NA	NA	0.0168893	1.39546e-08	TRUE	5.70762e-40
01.fenland	SERPINB8.19130_81--AllOA-indep	SERPINB8.19130_81	AllOA-indep	826690	177517	649173	Inverse variance weighted	2	-0.00396346	0.00766518	0.605105	-0.0189872	0.0110603	0.996044	0.981192	1.01112	0.530057	1	0.466583	0	NA	NA	NA	NA	NA	NA	NA	NA	NA	NA	NA	NA	NA	NA	NA	NA	NA	NA	NA	NA	NA	NA	NA	NA	NA	NA	NA	0.0632494	9.64597e-07	TRUE	1.54033e-145
01.fenland	SERPINB8.19130_81--Early_AllOA-indep	SERPINB8.19130_81	Early_AllOA-indep	48287	6838	41449	Inverse variance weighted	2	-0.0141323	0.0311314	0.649859	-0.0751498	0.0468851	0.985967	0.927605	1.048	0.255903	1	0.612949	0	NA	NA	NA	NA	NA	NA	NA	NA	NA	NA	NA	NA	NA	NA	NA	NA	NA	NA	NA	NA	NA	NA	NA	NA	NA	NA	NA	0.0632494	9.56786e-06	TRUE	5.19278e-120
01.fenland	SERPINB8.19130_81--FingerOA-indep	SERPINB8.19130_81	FingerOA-indep	266618	10804	255814	Inverse variance weighted	2	-0.0187023	0.028383	0.509942	-0.0743329	0.0369283	0.981471	0.928363	1.03762	0.124376	1	0.724336	0	NA	NA	NA	NA	NA	NA	NA	NA	NA	NA	NA	NA	NA	NA	NA	NA	NA	NA	NA	NA	NA	NA	NA	NA	NA	NA	NA	0.0632494	2.09501e-06	TRUE	1.88799e-141
01.fenland	SERPINB8.19130_81--HandOA-indep	SERPINB8.19130_81	HandOA-indep	303782	20901	282881	Inverse variance weighted	2	-0.0150884	0.0202446	0.456087	-0.0547677	0.024591	0.985025	0.946705	1.0249	0.161553	1	0.687731	0	NA	NA	NA	NA	NA	NA	NA	NA	NA	NA	NA	NA	NA	NA	NA	NA	NA	NA	NA	NA	NA	NA	NA	NA	NA	NA	NA	0.0632494	2.36037e-06	TRUE	5.52752e-142
01.fenland	SERPINB8.19130_81--HipOA-indep	SERPINB8.19130_81	HipOA-indep	353388	36445	316943	Inverse variance weighted	2	0.0131817	0.0149254	0.377143	-0.016072	0.0424354	1.01327	0.984056	1.04335	0.648163	1	0.42077	0	NA	NA	NA	NA	NA	NA	NA	NA	NA	NA	NA	NA	NA	NA	NA	NA	NA	NA	NA	NA	NA	NA	NA	NA	NA	NA	NA	0.0632494	4.04135e-06	TRUE	4.1981e-142
01.fenland	SERPINB8.19130_81--KneeHipOA-indep	SERPINB8.19130_81	KneeHipOA-indep	490345	89741	400604	Inverse variance weighted	2	0.00921335	0.0101516	0.3641	-0.0106837	0.0291104	1.00926	0.989373	1.02954	0.298048	1	0.585109	0	NA	NA	NA	NA	NA	NA	NA	NA	NA	NA	NA	NA	NA	NA	NA	NA	NA	NA	NA	NA	NA	NA	NA	NA	NA	NA	NA	0.0632494	2.28768e-06	TRUE	9.24098e-144
01.fenland	SERPINB8.19130_81--KneeOA-indep	SERPINB8.19130_81	KneeOA-indep	396054	62497	333557	Inverse variance weighted	2	0.00423674	0.0101967	0.677775	-0.0157488	0.0242223	1.00425	0.984375	1.02452	0.506332	1	0.476731	0	NA	NA	NA	NA	NA	NA	NA	NA	NA	NA	NA	NA	NA	NA	NA	NA	NA	NA	NA	NA	NA	NA	NA	NA	NA	NA	NA	0.0632494	1.71435e-06	TRUE	2.66144e-143
01.fenland	SERPINB8.19130_81--SpineOA-indep	SERPINB8.19130_81	SpineOA-indep	333950	28372	305578	Inverse variance weighted	2	-0.0173126	0.0289891	0.550366	-0.0741312	0.039506	0.982836	0.92855	1.0403	2.98987	1	0.0837868	0.665537	NA	NA	NA	NA	NA	NA	NA	NA	NA	NA	NA	NA	NA	NA	NA	NA	NA	NA	NA	NA	NA	NA	NA	NA	NA	NA	NA	0.0632494	1.21463e-05	TRUE	2.91388e-140
01.fenland	SERPINB8.19130_81--THR-indep	SERPINB8.19130_81	THR-indep	319037	23021	296016	Inverse variance weighted	2	0.030315	0.017974	0.09168	-0.00491408	0.0655442	1.03078	0.995098	1.06774	0.168829	1	0.681154	0	NA	NA	NA	NA	NA	NA	NA	NA	NA	NA	NA	NA	NA	NA	NA	NA	NA	NA	NA	NA	NA	NA	NA	NA	NA	NA	NA	0.0632494	9.4455e-06	TRUE	1.60962e-140
01.fenland	SERPINB8.19130_81--ThumbOA-indep	SERPINB8.19130_81	ThumbOA-indep	247455	10536	236919	Inverse variance weighted	2	-0.0398965	0.0266267	0.134038	-0.0920848	0.0122917	0.960889	0.912028	1.01237	0.000185265	1	0.98914	0	NA	NA	NA	NA	NA	NA	NA	NA	NA	NA	NA	NA	NA	NA	NA	NA	NA	NA	NA	NA	NA	NA	NA	NA	NA	NA	NA	0.0632494	9.0736e-06	TRUE	2.34435e-139
01.fenland	SERPINB8.19130_81--TJR-indep	SERPINB8.19130_81	TJR-indep	368576	40887	327689	Inverse variance weighted	2	0.0193264	0.0139785	0.166793	-0.00807142	0.0467241	1.01951	0.991961	1.04783	0.491793	1	0.483128	0	NA	NA	NA	NA	NA	NA	NA	NA	NA	NA	NA	NA	NA	NA	NA	NA	NA	NA	NA	NA	NA	NA	NA	NA	NA	NA	NA	0.0632494	6.5206e-06	TRUE	1.14283e-141
01.fenland	SERPINB8.19130_81--TKR-indep	SERPINB8.19130_81	TKR-indep	252041	18200	233841	Inverse variance weighted	2	0.00559059	0.020024	0.780096	-0.0336565	0.0448377	1.00561	0.966904	1.04586	0.751411	1	0.38603	0	NA	NA	NA	NA	NA	NA	NA	NA	NA	NA	NA	NA	NA	NA	NA	NA	NA	NA	NA	NA	NA	NA	NA	NA	NA	NA	NA	0.0632494	3.2906e-06	TRUE	9.35854e-141
01.fenland	SERPINE1.2925_9--AllOA-indep	SERPINE1.2925_9	AllOA-indep	826690	177517	649173	Wald ratio	1	0.0201643	0.0249922	0.419767	-0.0288204	0.0691491	1.02037	0.971591	1.0716	NA	NA	NA	NA	NA	NA	NA	NA	NA	NA	NA	NA	NA	NA	NA	NA	NA	NA	NA	NA	NA	NA	NA	NA	NA	NA	NA	NA	NA	NA	NA	0.00565975	7.87439e-07	TRUE	1.89869e-14
01.fenland	SERPINE1.2925_9--Early_AllOA-indep	SERPINE1.2925_9	Early_AllOA-indep	48287	6838	41449	Wald ratio	1	-0.0189193	0.10962	0.862974	-0.233774	0.195936	0.981259	0.79154	1.21645	NA	NA	NA	NA	NA	NA	NA	NA	NA	NA	NA	NA	NA	NA	NA	NA	NA	NA	NA	NA	NA	NA	NA	NA	NA	NA	NA	NA	NA	NA	NA	0.00565975	6.16913e-07	TRUE	2.90999e-12
01.fenland	SERPINE1.2925_9--FingerOA-indep	SERPINE1.2925_9	FingerOA-indep	266618	10804	255814	Wald ratio	1	-0.0910623	0.096347	0.344583	-0.279902	0.0977778	0.912961	0.755858	1.10272	NA	NA	NA	NA	NA	NA	NA	NA	NA	NA	NA	NA	NA	NA	NA	NA	NA	NA	NA	NA	NA	NA	NA	NA	NA	NA	NA	NA	NA	NA	NA	0.00565975	3.35054e-06	TRUE	8.59694e-14
01.fenland	SERPINE1.2925_9--HandOA-indep	SERPINE1.2925_9	HandOA-indep	303782	20901	282881	Wald ratio	1	-0.0144775	0.0674513	0.830051	-0.146682	0.117727	0.985627	0.863569	1.12494	NA	NA	NA	NA	NA	NA	NA	NA	NA	NA	NA	NA	NA	NA	NA	NA	NA	NA	NA	NA	NA	NA	NA	NA	NA	NA	NA	NA	NA	NA	NA	0.00565975	1.51652e-07	TRUE	2.4392e-14
01.fenland	SERPINE1.2925_9--HipOA-indep	SERPINE1.2925_9	HipOA-indep	353388	36445	316943	Wald ratio	1	0.0769765	0.0494388	0.119469	-0.0199235	0.173877	1.08002	0.980274	1.18991	NA	NA	NA	NA	NA	NA	NA	NA	NA	NA	NA	NA	NA	NA	NA	NA	NA	NA	NA	NA	NA	NA	NA	NA	NA	NA	NA	NA	NA	NA	NA	0.00565975	6.8601e-06	TRUE	1.20658e-13
01.fenland	SERPINE1.2925_9--KneeHipOA-indep	SERPINE1.2925_9	KneeHipOA-indep	490345	89741	400604	Wald ratio	1	0.034966	0.0328723	0.287467	-0.0294636	0.0993956	1.03558	0.970966	1.1045	NA	NA	NA	NA	NA	NA	NA	NA	NA	NA	NA	NA	NA	NA	NA	NA	NA	NA	NA	NA	NA	NA	NA	NA	NA	NA	NA	NA	NA	NA	NA	0.00565975	2.30745e-06	TRUE	4.05234e-14
01.fenland	SERPINE1.2925_9--KneeOA-indep	SERPINE1.2925_9	KneeOA-indep	396054	62497	333557	Wald ratio	1	0.0198222	0.037952	0.601464	-0.0545638	0.0942082	1.02002	0.946898	1.09879	NA	NA	NA	NA	NA	NA	NA	NA	NA	NA	NA	NA	NA	NA	NA	NA	NA	NA	NA	NA	NA	NA	NA	NA	NA	NA	NA	NA	NA	NA	NA	0.00565975	6.88781e-07	TRUE	2.73029e-14
01.fenland	SERPINE1.2925_9--SpineOA-indep	SERPINE1.2925_9	SpineOA-indep	333950	28372	305578	Wald ratio	1	0.0397708	0.0546504	0.466778	-0.067344	0.146886	1.04057	0.934874	1.15822	NA	NA	NA	NA	NA	NA	NA	NA	NA	NA	NA	NA	NA	NA	NA	NA	NA	NA	NA	NA	NA	NA	NA	NA	NA	NA	NA	NA	NA	NA	NA	0.00565975	1.58586e-06	TRUE	4.41255e-14
01.fenland	SERPINE1.2925_9--THR-indep	SERPINE1.2925_9	THR-indep	319037	23021	296016	Wald ratio	1	0.0758156	0.059945	0.20596	-0.0416766	0.193308	1.07876	0.95918	1.21326	NA	NA	NA	NA	NA	NA	NA	NA	NA	NA	NA	NA	NA	NA	NA	NA	NA	NA	NA	NA	NA	NA	NA	NA	NA	NA	NA	NA	NA	NA	NA	0.00565975	5.01387e-06	TRUE	9.84078e-14
01.fenland	SERPINE1.2925_9--ThumbOA-indep	SERPINE1.2925_9	ThumbOA-indep	247455	10536	236919	Wald ratio	1	0.00659232	0.0946908	0.944497	-0.179002	0.192186	1.00661	0.836104	1.2119	NA	NA	NA	NA	NA	NA	NA	NA	NA	NA	NA	NA	NA	NA	NA	NA	NA	NA	NA	NA	NA	NA	NA	NA	NA	NA	NA	NA	NA	NA	NA	0.00565975	1.9587e-08	TRUE	2.51795e-14
01.fenland	SERPINE1.2925_9--TJR-indep	SERPINE1.2925_9	TJR-indep	368576	40887	327689	Wald ratio	1	0.0291682	0.0463063	0.528761	-0.061592	0.119929	1.0296	0.940266	1.12742	NA	NA	NA	NA	NA	NA	NA	NA	NA	NA	NA	NA	NA	NA	NA	NA	NA	NA	NA	NA	NA	NA	NA	NA	NA	NA	NA	NA	NA	NA	NA	0.00565975	1.07651e-06	TRUE	3.40602e-14
01.fenland	SERPINE1.2925_9--TKR-indep	SERPINE1.2925_9	TKR-indep	252041	18200	233841	Wald ratio	1	0.00536453	0.0664181	0.935626	-0.124815	0.135544	1.00538	0.88266	1.14516	NA	NA	NA	NA	NA	NA	NA	NA	NA	NA	NA	NA	NA	NA	NA	NA	NA	NA	NA	NA	NA	NA	NA	NA	NA	NA	NA	NA	NA	NA	NA	0.00565975	2.58835e-08	TRUE	2.50325e-14
01.fenland	SERPINF1.9211_19--AllOA-indep	SERPINF1.9211_19	AllOA-indep	826690	177517	649173	Wald ratio	1	0.00345498	0.00712277	0.627633	-0.0105056	0.0174156	1.00346	0.989549	1.01757	NA	NA	NA	NA	NA	NA	NA	NA	NA	NA	NA	NA	NA	NA	NA	NA	NA	NA	NA	NA	NA	NA	NA	NA	NA	NA	NA	NA	NA	NA	NA	0.0713415	2.84611e-07	TRUE	1.46505e-173
01.fenland	SERPINF1.9211_19--Early_AllOA-indep	SERPINF1.9211_19	Early_AllOA-indep	48287	6838	41449	Wald ratio	1	-0.01271	0.0311303	0.683065	-0.0737255	0.0483054	0.98737	0.928927	1.04949	NA	NA	NA	NA	NA	NA	NA	NA	NA	NA	NA	NA	NA	NA	NA	NA	NA	NA	NA	NA	NA	NA	NA	NA	NA	NA	NA	NA	NA	NA	NA	0.0713415	3.45238e-06	TRUE	7.09575e-143
01.fenland	SERPINF1.9211_19--FingerOA-indep	SERPINF1.9211_19	FingerOA-indep	266618	10804	255814	Wald ratio	1	-0.0484633	0.0281408	0.0850385	-0.103619	0.00669269	0.952692	0.901569	1.00672	NA	NA	NA	NA	NA	NA	NA	NA	NA	NA	NA	NA	NA	NA	NA	NA	NA	NA	NA	NA	NA	NA	NA	NA	NA	NA	NA	NA	NA	NA	NA	0.0713415	1.11241e-05	TRUE	1.14656e-165
01.fenland	SERPINF1.9211_19--HandOA-indep	SERPINF1.9211_19	HandOA-indep	303782	20901	282881	Wald ratio	1	-0.0666561	0.0222976	0.00279536	-0.110359	-0.0229529	0.935517	0.895512	0.977309	NA	NA	NA	NA	NA	NA	NA	NA	NA	NA	NA	NA	NA	NA	NA	NA	NA	NA	NA	NA	NA	NA	NA	NA	NA	NA	NA	NA	NA	NA	NA	0.0713415	2.94171e-05	TRUE	6.49773e-164
01.fenland	SERPINF1.9211_19--HipOA-indep	SERPINF1.9211_19	HipOA-indep	353388	36445	316943	Wald ratio	1	0.0372012	0.0150969	0.0137334	0.00761129	0.0667911	1.0379	1.00764	1.06907	NA	NA	NA	NA	NA	NA	NA	NA	NA	NA	NA	NA	NA	NA	NA	NA	NA	NA	NA	NA	NA	NA	NA	NA	NA	NA	NA	NA	NA	NA	NA	0.0713415	1.71825e-05	TRUE	3.03235e-166
01.fenland	SERPINF1.9211_19--KneeHipOA-indep	SERPINF1.9211_19	KneeHipOA-indep	490345	89741	400604	Wald ratio	1	0.0111733	0.00967138	0.247971	-0.00778264	0.0301292	1.01124	0.992248	1.03059	NA	NA	NA	NA	NA	NA	NA	NA	NA	NA	NA	NA	NA	NA	NA	NA	NA	NA	NA	NA	NA	NA	NA	NA	NA	NA	NA	NA	NA	NA	NA	0.0713415	2.72196e-06	TRUE	1.10474e-170
01.fenland	SERPINF1.9211_19--KneeOA-indep	SERPINF1.9211_19	KneeOA-indep	396054	62497	333557	Wald ratio	1	-0.000969277	0.0112621	0.931415	-0.023043	0.0211045	0.999031	0.97722	1.02133	NA	NA	NA	NA	NA	NA	NA	NA	NA	NA	NA	NA	NA	NA	NA	NA	NA	NA	NA	NA	NA	NA	NA	NA	NA	NA	NA	NA	NA	NA	NA	0.0713415	1.87027e-08	TRUE	1.0604e-171
01.fenland	SERPINF1.9211_19--SpineOA-indep	SERPINF1.9211_19	SpineOA-indep	333950	28372	305578	Wald ratio	1	-0.00182284	0.0175713	0.917376	-0.0362626	0.0326169	0.998179	0.964387	1.03315	NA	NA	NA	NA	NA	NA	NA	NA	NA	NA	NA	NA	NA	NA	NA	NA	NA	NA	NA	NA	NA	NA	NA	NA	NA	NA	NA	NA	NA	NA	NA	0.0713415	3.22262e-08	TRUE	8.02601e-171
01.fenland	SERPINF1.9211_19--THR-indep	SERPINF1.9211_19	THR-indep	319037	23021	296016	Wald ratio	1	0.0212708	0.0173562	0.22037	-0.0127473	0.0552888	1.0215	0.987334	1.05685	NA	NA	NA	NA	NA	NA	NA	NA	NA	NA	NA	NA	NA	NA	NA	NA	NA	NA	NA	NA	NA	NA	NA	NA	NA	NA	NA	NA	NA	NA	NA	0.0713415	4.70782e-06	TRUE	3.91239e-168
01.fenland	SERPINF1.9211_19--ThumbOA-indep	SERPINF1.9211_19	ThumbOA-indep	247455	10536	236919	Wald ratio	1	-0.0761491	0.026497	0.00405472	-0.128083	-0.0242149	0.926678	0.87978	0.976076	NA	NA	NA	NA	NA	NA	NA	NA	NA	NA	NA	NA	NA	NA	NA	NA	NA	NA	NA	NA	NA	NA	NA	NA	NA	NA	NA	NA	NA	NA	NA	0.0713415	3.33761e-05	TRUE	3.02194e-162
01.fenland	SERPINF1.9211_19--TJR-indep	SERPINF1.9211_19	TJR-indep	368576	40887	327689	Wald ratio	1	0.0079902	0.013542	0.55517	-0.0185521	0.0345325	1.00802	0.981619	1.03514	NA	NA	NA	NA	NA	NA	NA	NA	NA	NA	NA	NA	NA	NA	NA	NA	NA	NA	NA	NA	NA	NA	NA	NA	NA	NA	NA	NA	NA	NA	NA	0.0713415	9.44552e-07	TRUE	2.45312e-170
01.fenland	SERPINF1.9211_19--TKR-indep	SERPINF1.9211_19	TKR-indep	252041	18200	233841	Wald ratio	1	-0.00998349	0.0191467	0.602073	-0.047511	0.027544	0.990066	0.9536	1.02793	NA	NA	NA	NA	NA	NA	NA	NA	NA	NA	NA	NA	NA	NA	NA	NA	NA	NA	NA	NA	NA	NA	NA	NA	NA	NA	NA	NA	NA	NA	NA	0.0713415	1.07872e-06	TRUE	4.35384e-168
01.fenland	SERPINF2.3024_18--AllOA-indep	SERPINF2.3024_18	AllOA-indep	826690	177517	649173	Wald ratio	1	0.00575059	0.00975961	0.555711	-0.0133782	0.0248794	1.00577	0.986711	1.02519	NA	NA	NA	NA	NA	NA	NA	NA	NA	NA	NA	NA	NA	NA	NA	NA	NA	NA	NA	NA	NA	NA	NA	NA	NA	NA	NA	NA	NA	NA	NA	0.0356149	4.1997e-07	TRUE	2.82249e-85
01.fenland	SERPINF2.3024_18--Early_AllOA-indep	SERPINF2.3024_18	Early_AllOA-indep	48287	6838	41449	Wald ratio	1	0.0581361	0.0420832	0.167139	-0.024347	0.140619	1.05986	0.975947	1.15099	NA	NA	NA	NA	NA	NA	NA	NA	NA	NA	NA	NA	NA	NA	NA	NA	NA	NA	NA	NA	NA	NA	NA	NA	NA	NA	NA	NA	NA	NA	NA	0.0356149	3.95237e-05	TRUE	5.47128e-67
01.fenland	SERPINF2.3024_18--FingerOA-indep	SERPINF2.3024_18	FingerOA-indep	266618	10804	255814	Wald ratio	1	-0.0359795	0.0370321	0.331261	-0.108562	0.0366033	0.96466	0.897123	1.03728	NA	NA	NA	NA	NA	NA	NA	NA	NA	NA	NA	NA	NA	NA	NA	NA	NA	NA	NA	NA	NA	NA	NA	NA	NA	NA	NA	NA	NA	NA	NA	0.0356149	3.54053e-06	TRUE	4.78778e-82
01.fenland	SERPINF2.3024_18--HandOA-indep	SERPINF2.3024_18	HandOA-indep	303782	20901	282881	Wald ratio	1	0.0037328	0.0258635	0.885242	-0.0469596	0.0544252	1.00374	0.954126	1.05593	NA	NA	NA	NA	NA	NA	NA	NA	NA	NA	NA	NA	NA	NA	NA	NA	NA	NA	NA	NA	NA	NA	NA	NA	NA	NA	NA	NA	NA	NA	NA	0.0356149	6.85703e-08	TRUE	8.2129e-84
01.fenland	SERPINF2.3024_18--HipOA-indep	SERPINF2.3024_18	HipOA-indep	353388	36445	316943	Wald ratio	1	0.0155168	0.019592	0.428364	-0.0228836	0.0539172	1.01564	0.977376	1.0554	NA	NA	NA	NA	NA	NA	NA	NA	NA	NA	NA	NA	NA	NA	NA	NA	NA	NA	NA	NA	NA	NA	NA	NA	NA	NA	NA	NA	NA	NA	NA	0.0356149	1.77499e-06	TRUE	2.76951e-83
01.fenland	SERPINF2.3024_18--KneeHipOA-indep	SERPINF2.3024_18	KneeHipOA-indep	490345	89741	400604	Wald ratio	1	0.0123571	0.0132346	0.350462	-0.0135828	0.038297	1.01243	0.986509	1.03904	NA	NA	NA	NA	NA	NA	NA	NA	NA	NA	NA	NA	NA	NA	NA	NA	NA	NA	NA	NA	NA	NA	NA	NA	NA	NA	NA	NA	NA	NA	NA	0.0356149	1.77791e-06	TRUE	5.88089e-84
01.fenland	SERPINF2.3024_18--KneeOA-indep	SERPINF2.3024_18	KneeOA-indep	396054	62497	333557	Wald ratio	1	0.0214477	0.015333	0.161876	-0.00860507	0.0515004	1.02168	0.991432	1.05285	NA	NA	NA	NA	NA	NA	NA	NA	NA	NA	NA	NA	NA	NA	NA	NA	NA	NA	NA	NA	NA	NA	NA	NA	NA	NA	NA	NA	NA	NA	NA	0.0356149	4.94028e-06	TRUE	8.88258e-83
01.fenland	SERPINF2.3024_18--SpineOA-indep	SERPINF2.3024_18	SpineOA-indep	333950	28372	305578	Wald ratio	1	0.0188493	0.0215258	0.381215	-0.0233413	0.0610399	1.01903	0.976929	1.06294	NA	NA	NA	NA	NA	NA	NA	NA	NA	NA	NA	NA	NA	NA	NA	NA	NA	NA	NA	NA	NA	NA	NA	NA	NA	NA	NA	NA	NA	NA	NA	0.0356149	2.2961e-06	TRUE	5.47218e-83
01.fenland	SERPINF2.3024_18--THR-indep	SERPINF2.3024_18	THR-indep	319037	23021	296016	Wald ratio	1	-0.0046779	0.0234069	0.841597	-0.0505555	0.0411997	0.995333	0.950701	1.04206	NA	NA	NA	NA	NA	NA	NA	NA	NA	NA	NA	NA	NA	NA	NA	NA	NA	NA	NA	NA	NA	NA	NA	NA	NA	NA	NA	NA	NA	NA	NA	0.0356149	1.25191e-07	TRUE	7.24514e-84
01.fenland	SERPINF2.3024_18--ThumbOA-indep	SERPINF2.3024_18	ThumbOA-indep	247455	10536	236919	Wald ratio	1	-0.0287257	0.0350773	0.412829	-0.0974773	0.0400259	0.971683	0.907123	1.04084	NA	NA	NA	NA	NA	NA	NA	NA	NA	NA	NA	NA	NA	NA	NA	NA	NA	NA	NA	NA	NA	NA	NA	NA	NA	NA	NA	NA	NA	NA	NA	0.0356149	2.71017e-06	TRUE	5.248e-82
01.fenland	SERPINF2.3024_18--TJR-indep	SERPINF2.3024_18	TJR-indep	368576	40887	327689	Wald ratio	1	-0.0174786	0.0184979	0.344712	-0.0537346	0.0187773	0.982673	0.947684	1.01895	NA	NA	NA	NA	NA	NA	NA	NA	NA	NA	NA	NA	NA	NA	NA	NA	NA	NA	NA	NA	NA	NA	NA	NA	NA	NA	NA	NA	NA	NA	NA	0.0356149	2.42239e-06	TRUE	3.43658e-83
01.fenland	SERPINF2.3024_18--TKR-indep	SERPINF2.3024_18	TKR-indep	252041	18200	233841	Wald ratio	1	-0.0104322	0.0259794	0.68801	-0.0613517	0.0404874	0.989622	0.940492	1.04132	NA	NA	NA	NA	NA	NA	NA	NA	NA	NA	NA	NA	NA	NA	NA	NA	NA	NA	NA	NA	NA	NA	NA	NA	NA	NA	NA	NA	NA	NA	NA	0.0356149	6.39774e-07	TRUE	8.73355e-83
01.fenland	SERPING1.4479_14--AllOA-indep	SERPING1.4479_14	AllOA-indep	826690	177517	649173	Wald ratio	1	-0.000439506	0.00321296	0.891196	-0.00673691	0.0058579	0.999561	0.993286	1.00588	NA	NA	NA	NA	NA	NA	NA	NA	NA	NA	NA	NA	NA	NA	NA	NA	NA	NA	NA	NA	NA	NA	NA	NA	NA	NA	NA	NA	NA	NA	NA	0.120439	2.26348e-08	TRUE	5.30913e-303
01.fenland	SERPING1.4479_14--Early_AllOA-indep	SERPING1.4479_14	Early_AllOA-indep	48287	6838	41449	Wald ratio	1	0.0126675	0.0138543	0.36054	-0.014487	0.0398221	1.01275	0.985617	1.04063	NA	NA	NA	NA	NA	NA	NA	NA	NA	NA	NA	NA	NA	NA	NA	NA	NA	NA	NA	NA	NA	NA	NA	NA	NA	NA	NA	NA	NA	NA	NA	0.120439	1.73141e-05	TRUE	4.26327e-246
01.fenland	SERPING1.4479_14--FingerOA-indep	SERPING1.4479_14	FingerOA-indep	266618	10804	255814	Wald ratio	1	-0.00232168	0.0126872	0.854803	-0.0271885	0.0225452	0.997681	0.973178	1.0228	NA	NA	NA	NA	NA	NA	NA	NA	NA	NA	NA	NA	NA	NA	NA	NA	NA	NA	NA	NA	NA	NA	NA	NA	NA	NA	NA	NA	NA	NA	NA	0.120439	1.256e-07	TRUE	8.36298e-295
01.fenland	SERPING1.4479_14--HandOA-indep	SERPING1.4479_14	HandOA-indep	303782	20901	282881	Wald ratio	1	0.00515544	0.00875415	0.555919	-0.0120027	0.0223136	1.00517	0.988069	1.02256	NA	NA	NA	NA	NA	NA	NA	NA	NA	NA	NA	NA	NA	NA	NA	NA	NA	NA	NA	NA	NA	NA	NA	NA	NA	NA	NA	NA	NA	NA	NA	0.120439	1.14168e-06	TRUE	4.93842e-295
01.fenland	SERPING1.4479_14--HipOA-indep	SERPING1.4479_14	HipOA-indep	353388	36445	316943	Wald ratio	1	-0.0133171	0.00638068	0.0368797	-0.0258232	-0.000810945	0.986771	0.974507	0.999189	NA	NA	NA	NA	NA	NA	NA	NA	NA	NA	NA	NA	NA	NA	NA	NA	NA	NA	NA	NA	NA	NA	NA	NA	NA	NA	NA	NA	NA	NA	NA	0.120439	1.23263e-05	TRUE	1.80189e-292
01.fenland	SERPING1.4479_14--KneeHipOA-indep	SERPING1.4479_14	KneeHipOA-indep	490345	89741	400604	Wald ratio	1	-0.00636202	0.00430844	0.139772	-0.0148066	0.00208252	0.993658	0.985303	1.00208	NA	NA	NA	NA	NA	NA	NA	NA	NA	NA	NA	NA	NA	NA	NA	NA	NA	NA	NA	NA	NA	NA	NA	NA	NA	NA	NA	NA	NA	NA	NA	0.120439	4.44681e-06	TRUE	3.61689e-297
01.fenland	SERPING1.4479_14--KneeOA-indep	SERPING1.4479_14	KneeOA-indep	396054	62497	333557	Wald ratio	1	-0.00149998	0.00501408	0.764823	-0.0113276	0.00832762	0.998501	0.988736	1.00836	NA	NA	NA	NA	NA	NA	NA	NA	NA	NA	NA	NA	NA	NA	NA	NA	NA	NA	NA	NA	NA	NA	NA	NA	NA	NA	NA	NA	NA	NA	NA	0.120439	2.25962e-07	TRUE	2.40792e-298
01.fenland	SERPING1.4479_14--SpineOA-indep	SERPING1.4479_14	SpineOA-indep	333950	28372	305578	Wald ratio	1	-0.0026266	0.00715669	0.71361	-0.0166537	0.0114005	0.997377	0.983484	1.01147	NA	NA	NA	NA	NA	NA	NA	NA	NA	NA	NA	NA	NA	NA	NA	NA	NA	NA	NA	NA	NA	NA	NA	NA	NA	NA	NA	NA	NA	NA	NA	0.120439	4.03351e-07	TRUE	1.21475e-296
01.fenland	SERPING1.4479_14--THR-indep	SERPING1.4479_14	THR-indep	319037	23021	296016	Wald ratio	1	-0.0183856	0.00777601	0.0180595	-0.0336266	-0.00314458	0.981782	0.966933	0.99686	NA	NA	NA	NA	NA	NA	NA	NA	NA	NA	NA	NA	NA	NA	NA	NA	NA	NA	NA	NA	NA	NA	NA	NA	NA	NA	NA	NA	NA	NA	NA	0.120439	1.75226e-05	TRUE	1.82206e-290
01.fenland	SERPING1.4479_14--ThumbOA-indep	SERPING1.4479_14	ThumbOA-indep	247455	10536	236919	Wald ratio	1	-0.00227952	0.0118452	0.847396	-0.0254962	0.0209372	0.997723	0.974826	1.02116	NA	NA	NA	NA	NA	NA	NA	NA	NA	NA	NA	NA	NA	NA	NA	NA	NA	NA	NA	NA	NA	NA	NA	NA	NA	NA	NA	NA	NA	NA	NA	0.120439	1.4966e-07	TRUE	7.02901e-294
01.fenland	SERPING1.4479_14--TJR-indep	SERPING1.4479_14	TJR-indep	368576	40887	327689	Wald ratio	1	-0.00935105	0.00606098	0.122873	-0.0212306	0.00252847	0.990693	0.978993	1.00253	NA	NA	NA	NA	NA	NA	NA	NA	NA	NA	NA	NA	NA	NA	NA	NA	NA	NA	NA	NA	NA	NA	NA	NA	NA	NA	NA	NA	NA	NA	NA	0.120439	6.45817e-06	TRUE	2.13579e-294
01.fenland	SERPING1.4479_14--TKR-indep	SERPING1.4479_14	TKR-indep	252041	18200	233841	Wald ratio	1	0.000699008	0.00878785	0.936601	-0.0165252	0.0179232	1.0007	0.983611	1.01808	NA	NA	NA	NA	NA	NA	NA	NA	NA	NA	NA	NA	NA	NA	NA	NA	NA	NA	NA	NA	NA	NA	NA	NA	NA	NA	NA	NA	NA	NA	NA	0.120439	2.51033e-08	TRUE	1.81046e-294
01.fenland	SEZ6L.19563_3--AllOA-indep	SEZ6L.19563_3	AllOA-indep	826690	177517	649173	Wald ratio	1	0.0361561	0.0243941	0.138296	-0.0116563	0.0839686	1.03682	0.988411	1.08759	NA	NA	NA	NA	NA	NA	NA	NA	NA	NA	NA	NA	NA	NA	NA	NA	NA	NA	NA	NA	NA	NA	NA	NA	NA	NA	NA	NA	NA	NA	NA	0.0063323	2.65737e-06	TRUE	9.72682e-16
01.fenland	SEZ6L.19563_3--Early_AllOA-indep	SEZ6L.19563_3	Early_AllOA-indep	48287	6838	41449	Wald ratio	1	0.177461	0.106315	0.0950777	-0.0309165	0.385839	1.19418	0.969557	1.47085	NA	NA	NA	NA	NA	NA	NA	NA	NA	NA	NA	NA	NA	NA	NA	NA	NA	NA	NA	NA	NA	NA	NA	NA	NA	NA	NA	NA	NA	NA	NA	0.0063323	5.77027e-05	TRUE	1.44249e-11
01.fenland	SEZ6L.19563_3--FingerOA-indep	SEZ6L.19563_3	FingerOA-indep	266618	10804	255814	Wald ratio	1	-0.0622447	0.0991252	0.530043	-0.25653	0.132041	0.939653	0.773732	1.14115	NA	NA	NA	NA	NA	NA	NA	NA	NA	NA	NA	NA	NA	NA	NA	NA	NA	NA	NA	NA	NA	NA	NA	NA	NA	NA	NA	NA	NA	NA	NA	0.0063323	1.47894e-06	TRUE	1.63152e-15
01.fenland	SEZ6L.19563_3--HandOA-indep	SEZ6L.19563_3	HandOA-indep	303782	20901	282881	Wald ratio	1	0.0239245	0.0668788	0.720546	-0.107158	0.155007	1.02421	0.898384	1.16767	NA	NA	NA	NA	NA	NA	NA	NA	NA	NA	NA	NA	NA	NA	NA	NA	NA	NA	NA	NA	NA	NA	NA	NA	NA	NA	NA	NA	NA	NA	NA	0.0063323	4.2126e-07	TRUE	8.75919e-16
01.fenland	SEZ6L.19563_3--HipOA-indep	SEZ6L.19563_3	HipOA-indep	353388	36445	316943	Wald ratio	1	-0.00869062	0.0480131	0.856364	-0.102796	0.0854151	0.991347	0.902311	1.08917	NA	NA	NA	NA	NA	NA	NA	NA	NA	NA	NA	NA	NA	NA	NA	NA	NA	NA	NA	NA	NA	NA	NA	NA	NA	NA	NA	NA	NA	NA	NA	0.0063323	9.27114e-08	TRUE	5.60956e-16
01.fenland	SEZ6L.19563_3--KneeHipOA-indep	SEZ6L.19563_3	KneeHipOA-indep	490345	89741	400604	Wald ratio	1	0.0211565	0.0326336	0.516789	-0.0428054	0.0851183	1.02138	0.958098	1.08885	NA	NA	NA	NA	NA	NA	NA	NA	NA	NA	NA	NA	NA	NA	NA	NA	NA	NA	NA	NA	NA	NA	NA	NA	NA	NA	NA	NA	NA	NA	NA	0.0063323	8.57148e-07	TRUE	7.1829e-16
01.fenland	SEZ6L.19563_3--KneeOA-indep	SEZ6L.19563_3	KneeOA-indep	396054	62497	333557	Wald ratio	1	0.0515585	0.0382006	0.177119	-0.0233146	0.126432	1.05291	0.976955	1.13477	NA	NA	NA	NA	NA	NA	NA	NA	NA	NA	NA	NA	NA	NA	NA	NA	NA	NA	NA	NA	NA	NA	NA	NA	NA	NA	NA	NA	NA	NA	NA	0.0063323	4.59947e-06	TRUE	2.32791e-15
01.fenland	SEZ6L.19563_3--SpineOA-indep	SEZ6L.19563_3	SpineOA-indep	333950	28372	305578	Wald ratio	1	-0.00140528	0.0539375	0.979214	-0.107123	0.104312	0.998596	0.898415	1.10995	NA	NA	NA	NA	NA	NA	NA	NA	NA	NA	NA	NA	NA	NA	NA	NA	NA	NA	NA	NA	NA	NA	NA	NA	NA	NA	NA	NA	NA	NA	NA	0.0063323	2.03266e-09	TRUE	4.77815e-16
01.fenland	SEZ6L.19563_3--THR-indep	SEZ6L.19563_3	THR-indep	319037	23021	296016	Wald ratio	1	-0.00744017	0.0594121	0.900342	-0.123888	0.109008	0.992587	0.883479	1.11517	NA	NA	NA	NA	NA	NA	NA	NA	NA	NA	NA	NA	NA	NA	NA	NA	NA	NA	NA	NA	NA	NA	NA	NA	NA	NA	NA	NA	NA	NA	NA	0.0063323	4.91562e-08	TRUE	5.81427e-16
01.fenland	SEZ6L.19563_3--ThumbOA-indep	SEZ6L.19563_3	ThumbOA-indep	247455	10536	236919	Wald ratio	1	0.0328541	0.0928525	0.723466	-0.149137	0.214845	1.0334	0.861451	1.23967	NA	NA	NA	NA	NA	NA	NA	NA	NA	NA	NA	NA	NA	NA	NA	NA	NA	NA	NA	NA	NA	NA	NA	NA	NA	NA	NA	NA	NA	NA	NA	0.0063323	5.0594e-07	TRUE	1.18677e-15
01.fenland	SEZ6L.19563_3--TJR-indep	SEZ6L.19563_3	TJR-indep	368576	40887	327689	Wald ratio	1	0.0298685	0.0459826	0.515976	-0.0602573	0.119994	1.03032	0.941522	1.12749	NA	NA	NA	NA	NA	NA	NA	NA	NA	NA	NA	NA	NA	NA	NA	NA	NA	NA	NA	NA	NA	NA	NA	NA	NA	NA	NA	NA	NA	NA	NA	0.0063323	1.14476e-06	TRUE	1.02067e-15
01.fenland	SEZ6L.19563_3--TKR-indep	SEZ6L.19563_3	TKR-indep	252041	18200	233841	Wald ratio	1	0.0935301	0.0657023	0.154578	-0.0352463	0.222307	1.09804	0.965368	1.24895	NA	NA	NA	NA	NA	NA	NA	NA	NA	NA	NA	NA	NA	NA	NA	NA	NA	NA	NA	NA	NA	NA	NA	NA	NA	NA	NA	NA	NA	NA	NA	0.0063323	8.04033e-06	TRUE	6.51391e-15
01.fenland	SFRP1.3221_54--AllOA-indep	SFRP1.3221_54	AllOA-indep	826690	177517	649173	Inverse variance weighted	3	-0.00205326	0.00879146	0.815333	-0.0192845	0.015178	0.997949	0.9809	1.01529	0.185012	2	0.911644	0	-0.00070432	0.00942245	0.940414	-0.0191723	0.0177637	0.999296	0.98101	1.01792	-0.00052627	0.0108099	0.965596	-0.0217137	0.0206612	0.999474	0.97852	1.02088	0.00914441	0.0372868	0.846894	-0.0639378	0.0822266	1.00919	0.938063	1.0857	-0.00221036	0.0071527	0.809195	0.0453166	2.89781e-07	TRUE	6.90241e-109
01.fenland	SFRP1.3221_54--Early_AllOA-indep	SFRP1.3221_54	Early_AllOA-indep	48287	6838	41449	Inverse variance weighted	3	-0.0084993	0.0387916	0.826571	-0.0845308	0.0675322	0.991537	0.918943	1.06986	0.23131	2	0.890782	0	-0.0110519	0.0425489	0.79506	-0.0944477	0.072344	0.989009	0.909875	1.07503	-0.0133489	0.0503193	0.815632	-0.111975	0.0852769	0.98674	0.894067	1.08902	-0.0357776	0.161373	0.861104	-0.352069	0.280514	0.964855	0.703231	1.32381	0.00539573	0.0309842	0.890237	0.0453166	5.78478e-06	TRUE	4.40334e-89
01.fenland	SFRP1.3221_54--FingerOA-indep	SFRP1.3221_54	FingerOA-indep	266618	10804	255814	Inverse variance weighted	3	-0.00871156	0.0339571	0.797529	-0.0752675	0.0578444	0.991326	0.927495	1.05955	0.291507	2	0.864371	0	-0.00418112	0.0367046	0.909307	-0.0761222	0.06776	0.995828	0.926703	1.07011	0.00525278	0.0472652	0.921658	-0.087387	0.0978926	1.00527	0.916322	1.10284	-0.0573838	0.140072	0.752471	-0.331925	0.217157	0.944232	0.717541	1.24254	0.00955578	0.0266799	0.781048	0.0453166	1.34022e-06	TRUE	1.70988e-105
01.fenland	SFRP1.3221_54--HandOA-indep	SFRP1.3221_54	HandOA-indep	303782	20901	282881	Inverse variance weighted	3	-0.0272081	0.0238632	0.254216	-0.0739801	0.0195638	0.973159	0.92869	1.01976	0.0867481	2	0.957553	0	-0.0285037	0.025859	0.270344	-0.0791874	0.02218	0.971899	0.923867	1.02243	-0.0330057	0.0298096	0.38354	-0.0914324	0.0254211	0.967533	0.912623	1.02575	-0.0325768	0.0991086	0.797827	-0.22683	0.161676	0.967948	0.797057	1.17548	0.00106069	0.0190047	0.964506	0.0453166	4.56493e-06	TRUE	4.86123e-105
01.fenland	SFRP1.3221_54--HipOA-indep	SFRP1.3221_54	HipOA-indep	353388	36445	316943	Inverse variance weighted	3	-0.00174204	0.0178593	0.922296	-0.0367463	0.0332622	0.998259	0.963921	1.03382	0.581543	2	0.747686	0	-0.00437551	0.0197308	0.8245	-0.0430479	0.0342969	0.995634	0.957866	1.03489	-0.00644173	0.0221577	0.798639	-0.0498709	0.0369874	0.993579	0.951352	1.03768	-0.055385	0.0730461	0.586999	-0.198555	0.0877854	0.946121	0.819914	1.09175	0.0106649	0.0140817	0.587348	0.0453166	1.67256e-06	TRUE	2.36567e-106
01.fenland	SFRP1.3221_54--KneeHipOA-indep	SFRP1.3221_54	KneeHipOA-indep	490345	89741	400604	Inverse variance weighted	3	0.00107188	0.0118745	0.928075	-0.0222022	0.024346	1.00107	0.978042	1.02464	0.897106	2	0.638552	0	-0.000596019	0.0134221	0.964581	-0.0269033	0.0257112	0.999404	0.973455	1.02604	-0.00787423	0.0173951	0.69515	-0.0419686	0.0262202	0.992157	0.9589	1.02657	-0.0045526	0.0490508	0.941082	-0.100692	0.091587	0.995458	0.904211	1.09591	0.00111595	0.00944265	0.925111	0.0453166	1.84616e-06	TRUE	3.7463e-107
01.fenland	SFRP1.3221_54--KneeOA-indep	SFRP1.3221_54	KneeOA-indep	396054	62497	333557	Inverse variance weighted	3	-0.00210162	0.0139304	0.880081	-0.0294051	0.0252019	0.997901	0.971023	1.02552	1.70533	2	0.426278	0	-0.000744717	0.0159466	0.962752	-0.0320001	0.0305107	0.999256	0.968506	1.03098	0.0011496	0.0207911	0.960932	-0.0396009	0.0419001	1.00115	0.961173	1.04279	0.016776	0.0729895	0.856176	-0.126283	0.159835	1.01692	0.881365	1.17332	-0.00373228	0.0140059	0.834207	0.0453166	4.36328e-06	TRUE	6.55069e-106
01.fenland	SFRP1.3221_54--SpineOA-indep	SFRP1.3221_54	SpineOA-indep	333950	28372	305578	Inverse variance weighted	3	-0.0155539	0.0222678	0.484867	-0.0591987	0.0280909	0.984566	0.942519	1.02849	2.51773	2	0.283976	0.205634	-0.00731662	0.022102	0.740616	-0.0506366	0.0360033	0.99271	0.950624	1.03666	-0.00347733	0.0250672	0.902379	-0.0526091	0.0456545	0.996529	0.948751	1.04671	0.0554663	0.108409	0.698933	-0.157016	0.267948	1.05703	0.854691	1.30728	-0.0140824	0.0208637	0.62202	0.0453166	9.37847e-06	TRUE	1.82571e-104
01.fenland	SFRP1.3221_54--THR-indep	SFRP1.3221_54	THR-indep	319037	23021	296016	Inverse variance weighted	3	-0.0141026	0.021559	0.513023	-0.0563583	0.0281531	0.985996	0.9452	1.02855	0.618399	2	0.734034	0	-0.019367	0.0238334	0.416447	-0.0660803	0.0273464	0.980819	0.936056	1.02772	-0.0211357	0.0292542	0.545057	-0.0784739	0.0362025	0.979086	0.924526	1.03687	-0.0777503	0.0887736	0.54208	-0.251747	0.0962459	0.925195	0.777442	1.10103	0.0126302	0.0170888	0.594801	0.0453166	3.27957e-06	TRUE	1.60055e-105
01.fenland	SFRP1.3221_54--ThumbOA-indep	SFRP1.3221_54	ThumbOA-indep	247455	10536	236919	Inverse variance weighted	3	-0.0207521	0.0325431	0.523682	-0.0845365	0.0430323	0.979462	0.918938	1.04397	0.344289	2	0.841857	0	-0.00631792	0.0359871	0.860639	-0.0768526	0.0642168	0.993702	0.926026	1.06632	-0.00462079	0.042677	0.923662	-0.0882677	0.0790261	0.99539	0.915516	1.08223	-0.000224803	0.134959	0.99894	-0.264745	0.264296	0.999775	0.767401	1.30251	-0.00403592	0.0257517	0.901031	0.0453166	3.03462e-06	TRUE	1.26451e-104
01.fenland	SFRP1.3221_54--TJR-indep	SFRP1.3221_54	TJR-indep	368576	40887	327689	Inverse variance weighted	3	-0.00954902	0.0166116	0.565399	-0.0421077	0.0230097	0.990496	0.958767	1.02328	0.99886	2	0.606877	0	-0.00359739	0.018861	0.848735	-0.0405649	0.0333701	0.996409	0.960247	1.03393	-0.00266432	0.0218475	0.914086	-0.0454853	0.0401567	0.997339	0.955534	1.04097	0.0388673	0.0696477	0.675956	-0.0976422	0.175377	1.03963	0.906973	1.1917	-0.00954098	0.0133288	0.604491	0.0453166	3.60661e-06	TRUE	6.85291e-106
01.fenland	SFRP1.3221_54--TKR-indep	SFRP1.3221_54	TKR-indep	252041	18200	233841	Inverse variance weighted	3	-0.000712687	0.0198117	0.971304	-0.0395435	0.0381182	0.999288	0.961228	1.03885	1.98992	2	0.369738	0	0.00466106	0.0211288	0.825402	-0.0367514	0.0460736	1.00467	0.963916	1.04715	0.00631463	0.0244122	0.820079	-0.0415332	0.0541625	1.00633	0.959317	1.05566	0.130391	0.0981071	0.410645	-0.0618989	0.322681	1.13927	0.939978	1.38082	-0.0253659	0.0185907	0.402641	0.0453166	7.90043e-06	TRUE	1.112e-103
01.fenland	SFTPD.19590_46--AllOA-indep	SFTPD.19590_46	AllOA-indep	826690	177517	649173	Wald ratio	1	-0.00190789	0.00534287	0.721025	-0.0123799	0.00856415	0.998094	0.987696	1.0086	NA	NA	NA	NA	NA	NA	NA	NA	NA	NA	NA	NA	NA	NA	NA	NA	NA	NA	NA	NA	NA	NA	NA	NA	NA	NA	NA	NA	NA	NA	NA	0.120439	1.54246e-07	TRUE	1.34172e-302
01.fenland	SFTPD.19590_46--Early_AllOA-indep	SFTPD.19590_46	Early_AllOA-indep	48287	6838	41449	Wald ratio	1	0.00868781	0.0221417	0.694782	-0.0347099	0.0520856	1.00873	0.965886	1.05347	NA	NA	NA	NA	NA	NA	NA	NA	NA	NA	NA	NA	NA	NA	NA	NA	NA	NA	NA	NA	NA	NA	NA	NA	NA	NA	NA	NA	NA	NA	NA	0.120439	3.18853e-06	TRUE	2.40311e-249
01.fenland	SFTPD.19590_46--FingerOA-indep	SFTPD.19590_46	FingerOA-indep	266618	10804	255814	Wald ratio	1	-0.0199366	0.019646	0.310204	-0.0584428	0.0185695	0.980261	0.943232	1.01874	NA	NA	NA	NA	NA	NA	NA	NA	NA	NA	NA	NA	NA	NA	NA	NA	NA	NA	NA	NA	NA	NA	NA	NA	NA	NA	NA	NA	NA	NA	NA	0.120439	3.8625e-06	TRUE	3.33439e-292
01.fenland	SFTPD.19590_46--HandOA-indep	SFTPD.19590_46	HandOA-indep	303782	20901	282881	Wald ratio	1	-0.0137875	0.0136361	0.311968	-0.0405143	0.0129393	0.986307	0.960295	1.01302	NA	NA	NA	NA	NA	NA	NA	NA	NA	NA	NA	NA	NA	NA	NA	NA	NA	NA	NA	NA	NA	NA	NA	NA	NA	NA	NA	NA	NA	NA	NA	0.120439	3.36534e-06	TRUE	8.61102e-294
01.fenland	SFTPD.19590_46--HipOA-indep	SFTPD.19590_46	HipOA-indep	353388	36445	316943	Wald ratio	1	-0.000614228	0.0130479	0.962453	-0.026188	0.0249596	0.999386	0.974152	1.02527	NA	NA	NA	NA	NA	NA	NA	NA	NA	NA	NA	NA	NA	NA	NA	NA	NA	NA	NA	NA	NA	NA	NA	NA	NA	NA	NA	NA	NA	NA	NA	0.120439	6.27094e-09	TRUE	4.70423e-298
01.fenland	SFTPD.19590_46--KneeHipOA-indep	SFTPD.19590_46	KneeHipOA-indep	490345	89741	400604	Wald ratio	1	-0.0014675	0.00541664	0.786449	-0.0120841	0.00914912	0.998534	0.987989	1.00919	NA	NA	NA	NA	NA	NA	NA	NA	NA	NA	NA	NA	NA	NA	NA	NA	NA	NA	NA	NA	NA	NA	NA	NA	NA	NA	NA	NA	NA	NA	NA	0.120439	1.49691e-07	TRUE	5.3641e-300
01.fenland	SFTPD.19590_46--KneeOA-indep	SFTPD.19590_46	KneeOA-indep	396054	62497	333557	Wald ratio	1	0.000744914	0.00797632	0.925593	-0.0148887	0.0163785	1.00075	0.985222	1.01651	NA	NA	NA	NA	NA	NA	NA	NA	NA	NA	NA	NA	NA	NA	NA	NA	NA	NA	NA	NA	NA	NA	NA	NA	NA	NA	NA	NA	NA	NA	NA	0.120439	2.20219e-08	TRUE	7.01157e-299
01.fenland	SFTPD.19590_46--SpineOA-indep	SFTPD.19590_46	SpineOA-indep	333950	28372	305578	Wald ratio	1	0.00261846	0.011323	0.81712	-0.0195747	0.0248116	1.00262	0.980616	1.02512	NA	NA	NA	NA	NA	NA	NA	NA	NA	NA	NA	NA	NA	NA	NA	NA	NA	NA	NA	NA	NA	NA	NA	NA	NA	NA	NA	NA	NA	NA	NA	0.120439	1.60136e-07	TRUE	5.03001e-297
01.fenland	SFTPD.19590_46--THR-indep	SFTPD.19590_46	THR-indep	319037	23021	296016	Wald ratio	1	-0.00102371	0.0133037	0.938664	-0.027099	0.0250516	0.998977	0.973265	1.02537	NA	NA	NA	NA	NA	NA	NA	NA	NA	NA	NA	NA	NA	NA	NA	NA	NA	NA	NA	NA	NA	NA	NA	NA	NA	NA	NA	NA	NA	NA	NA	0.120439	1.85596e-08	TRUE	5.00229e-297
01.fenland	SFTPD.19590_46--ThumbOA-indep	SFTPD.19590_46	ThumbOA-indep	247455	10536	236919	Wald ratio	1	-0.0198526	0.0186804	0.287895	-0.0564662	0.016761	0.980343	0.945098	1.0169	NA	NA	NA	NA	NA	NA	NA	NA	NA	NA	NA	NA	NA	NA	NA	NA	NA	NA	NA	NA	NA	NA	NA	NA	NA	NA	NA	NA	NA	NA	NA	0.120439	4.56425e-06	TRUE	4.59349e-291
01.fenland	SFTPD.19590_46--TJR-indep	SFTPD.19590_46	TJR-indep	368576	40887	327689	Wald ratio	1	-0.00267211	0.00931135	0.774133	-0.0209224	0.0155781	0.997331	0.979295	1.0157	NA	NA	NA	NA	NA	NA	NA	NA	NA	NA	NA	NA	NA	NA	NA	NA	NA	NA	NA	NA	NA	NA	NA	NA	NA	NA	NA	NA	NA	NA	NA	0.120439	2.23439e-07	TRUE	9.06272e-298
01.fenland	SFTPD.19590_46--TKR-indep	SFTPD.19590_46	TKR-indep	252041	18200	233841	Wald ratio	1	-0.0148859	0.0135803	0.27302	-0.0415033	0.0117316	0.985224	0.959346	1.0118	NA	NA	NA	NA	NA	NA	NA	NA	NA	NA	NA	NA	NA	NA	NA	NA	NA	NA	NA	NA	NA	NA	NA	NA	NA	NA	NA	NA	NA	NA	NA	0.120439	4.76715e-06	TRUE	3.30713e-291
01.fenland	SH3BP2.7769_29--AllOA-indep	SH3BP2.7769_29	AllOA-indep	826690	177517	649173	Wald ratio	1	-0.00616451	0.00539146	0.252879	-0.0167318	0.00440275	0.993854	0.983407	1.00441	NA	NA	NA	NA	NA	NA	NA	NA	NA	NA	NA	NA	NA	NA	NA	NA	NA	NA	NA	NA	NA	NA	NA	NA	NA	NA	NA	NA	NA	NA	NA	0.120439	1.5814e-06	TRUE	3.65232e-301
01.fenland	SH3BP2.7769_29--Early_AllOA-indep	SH3BP2.7769_29	Early_AllOA-indep	48287	6838	41449	Wald ratio	1	0.010633	0.0238257	0.655393	-0.0360654	0.0573314	1.01069	0.964577	1.05901	NA	NA	NA	NA	NA	NA	NA	NA	NA	NA	NA	NA	NA	NA	NA	NA	NA	NA	NA	NA	NA	NA	NA	NA	NA	NA	NA	NA	NA	NA	NA	0.120439	4.12488e-06	TRUE	5.21586e-249
01.fenland	SH3BP2.7769_29--FingerOA-indep	SH3BP2.7769_29	FingerOA-indep	266618	10804	255814	Wald ratio	1	0.010666	0.0209631	0.610895	-0.0304218	0.0517537	1.01072	0.970036	1.05312	NA	NA	NA	NA	NA	NA	NA	NA	NA	NA	NA	NA	NA	NA	NA	NA	NA	NA	NA	NA	NA	NA	NA	NA	NA	NA	NA	NA	NA	NA	NA	0.120439	9.70964e-07	TRUE	8.75744e-294
01.fenland	SH3BP2.7769_29--HandOA-indep	SH3BP2.7769_29	HandOA-indep	303782	20901	282881	Wald ratio	1	0.00665969	0.0146531	0.649477	-0.0220605	0.0353799	1.00668	0.978181	1.03601	NA	NA	NA	NA	NA	NA	NA	NA	NA	NA	NA	NA	NA	NA	NA	NA	NA	NA	NA	NA	NA	NA	NA	NA	NA	NA	NA	NA	NA	NA	NA	0.120439	6.79967e-07	TRUE	1.98494e-295
01.fenland	SH3BP2.7769_29--HipOA-indep	SH3BP2.7769_29	HipOA-indep	353388	36445	316943	Wald ratio	1	-0.00438811	0.0109097	0.687522	-0.0257711	0.0169949	0.995622	0.974558	1.01714	NA	NA	NA	NA	NA	NA	NA	NA	NA	NA	NA	NA	NA	NA	NA	NA	NA	NA	NA	NA	NA	NA	NA	NA	NA	NA	NA	NA	NA	NA	NA	0.120439	4.57805e-07	TRUE	4.44926e-297
01.fenland	SH3BP2.7769_29--KneeHipOA-indep	SH3BP2.7769_29	KneeHipOA-indep	490345	89741	400604	Wald ratio	1	-0.00509783	0.00735547	0.488268	-0.0195146	0.0093189	0.994915	0.980675	1.00936	NA	NA	NA	NA	NA	NA	NA	NA	NA	NA	NA	NA	NA	NA	NA	NA	NA	NA	NA	NA	NA	NA	NA	NA	NA	NA	NA	NA	NA	NA	NA	0.120439	9.79599e-07	TRUE	5.26567e-299
01.fenland	SH3BP2.7769_29--KneeOA-indep	SH3BP2.7769_29	KneeOA-indep	396054	62497	333557	Wald ratio	1	-0.0062681	0.00836526	0.453676	-0.022664	0.0101278	0.993752	0.977591	1.01018	NA	NA	NA	NA	NA	NA	NA	NA	NA	NA	NA	NA	NA	NA	NA	NA	NA	NA	NA	NA	NA	NA	NA	NA	NA	NA	NA	NA	NA	NA	NA	0.120439	1.41762e-06	TRUE	3.56606e-297
01.fenland	SH3BP2.7769_29--SpineOA-indep	SH3BP2.7769_29	SpineOA-indep	333950	28372	305578	Wald ratio	1	-0.000388008	0.0121207	0.974463	-0.0241447	0.0233687	0.999612	0.976144	1.02364	NA	NA	NA	NA	NA	NA	NA	NA	NA	NA	NA	NA	NA	NA	NA	NA	NA	NA	NA	NA	NA	NA	NA	NA	NA	NA	NA	NA	NA	NA	NA	0.120439	3.06864e-09	TRUE	1.37772e-297
01.fenland	SH3BP2.7769_29--THR-indep	SH3BP2.7769_29	THR-indep	319037	23021	296016	Wald ratio	1	-0.00363849	0.0133447	0.785119	-0.0297941	0.0225171	0.996368	0.970645	1.02277	NA	NA	NA	NA	NA	NA	NA	NA	NA	NA	NA	NA	NA	NA	NA	NA	NA	NA	NA	NA	NA	NA	NA	NA	NA	NA	NA	NA	NA	NA	NA	0.120439	2.33017e-07	TRUE	1.83409e-296
01.fenland	SH3BP2.7769_29--ThumbOA-indep	SH3BP2.7769_29	ThumbOA-indep	247455	10536	236919	Wald ratio	1	0.0104064	0.0198004	0.599189	-0.0284023	0.0492152	1.01046	0.971997	1.05045	NA	NA	NA	NA	NA	NA	NA	NA	NA	NA	NA	NA	NA	NA	NA	NA	NA	NA	NA	NA	NA	NA	NA	NA	NA	NA	NA	NA	NA	NA	NA	0.120439	1.11626e-06	TRUE	8.43504e-293
01.fenland	SH3BP2.7769_29--TJR-indep	SH3BP2.7769_29	TJR-indep	368576	40887	327689	Wald ratio	1	0.00182538	0.0102143	0.858167	-0.0181947	0.0218454	1.00183	0.98197	1.02209	NA	NA	NA	NA	NA	NA	NA	NA	NA	NA	NA	NA	NA	NA	NA	NA	NA	NA	NA	NA	NA	NA	NA	NA	NA	NA	NA	NA	NA	NA	NA	0.120439	8.66488e-08	TRUE	4.63055e-298
01.fenland	SH3BP2.7769_29--TKR-indep	SH3BP2.7769_29	TKR-indep	252041	18200	233841	Wald ratio	1	0.00173364	0.0142773	0.903353	-0.0262499	0.0297172	1.00174	0.974092	1.03016	NA	NA	NA	NA	NA	NA	NA	NA	NA	NA	NA	NA	NA	NA	NA	NA	NA	NA	NA	NA	NA	NA	NA	NA	NA	NA	NA	NA	NA	NA	NA	0.120439	5.85003e-08	TRUE	2.46906e-294
01.fenland	SIGLEC12.10037_98--AllOA-indep	SIGLEC12.10037_98	AllOA-indep	826690	177517	649173	Wald ratio	1	0.000129856	0.0079112	0.986904	-0.0153761	0.0156358	1.00013	0.984742	1.01576	NA	NA	NA	NA	NA	NA	NA	NA	NA	NA	NA	NA	NA	NA	NA	NA	NA	NA	NA	NA	NA	NA	NA	NA	NA	NA	NA	NA	NA	NA	NA	0.0463457	3.2591e-10	TRUE	6.36521e-112
01.fenland	SIGLEC12.10037_98--Early_AllOA-indep	SIGLEC12.10037_98	Early_AllOA-indep	48287	6838	41449	Wald ratio	1	-0.0296717	0.0360421	0.410365	-0.100314	0.0409708	0.970764	0.904553	1.04182	NA	NA	NA	NA	NA	NA	NA	NA	NA	NA	NA	NA	NA	NA	NA	NA	NA	NA	NA	NA	NA	NA	NA	NA	NA	NA	NA	NA	NA	NA	NA	0.0463457	1.40364e-05	TRUE	4.79591e-90
01.fenland	SIGLEC12.10037_98--FingerOA-indep	SIGLEC12.10037_98	FingerOA-indep	266618	10804	255814	Wald ratio	1	-0.0283275	0.0327233	0.386673	-0.0924653	0.0358102	0.97207	0.911681	1.03646	NA	NA	NA	NA	NA	NA	NA	NA	NA	NA	NA	NA	NA	NA	NA	NA	NA	NA	NA	NA	NA	NA	NA	NA	NA	NA	NA	NA	NA	NA	NA	0.0463457	2.81071e-06	TRUE	1.98531e-107
01.fenland	SIGLEC12.10037_98--HandOA-indep	SIGLEC12.10037_98	HandOA-indep	303782	20901	282881	Wald ratio	1	-0.0108554	0.0224805	0.629181	-0.0549172	0.0332064	0.989203	0.946564	1.03376	NA	NA	NA	NA	NA	NA	NA	NA	NA	NA	NA	NA	NA	NA	NA	NA	NA	NA	NA	NA	NA	NA	NA	NA	NA	NA	NA	NA	NA	NA	NA	0.0463457	7.67574e-07	TRUE	1.0333e-108
01.fenland	SIGLEC12.10037_98--HipOA-indep	SIGLEC12.10037_98	HipOA-indep	353388	36445	316943	Wald ratio	1	0.00531992	0.0165595	0.748013	-0.0271368	0.0377766	1.00533	0.973228	1.0385	NA	NA	NA	NA	NA	NA	NA	NA	NA	NA	NA	NA	NA	NA	NA	NA	NA	NA	NA	NA	NA	NA	NA	NA	NA	NA	NA	NA	NA	NA	NA	0.0463457	2.92056e-07	TRUE	1.48176e-109
01.fenland	SIGLEC12.10037_98--KneeHipOA-indep	SIGLEC12.10037_98	KneeHipOA-indep	490345	89741	400604	Wald ratio	1	-0.007561	0.0111793	0.498825	-0.0294724	0.0143504	0.992468	0.970958	1.01445	NA	NA	NA	NA	NA	NA	NA	NA	NA	NA	NA	NA	NA	NA	NA	NA	NA	NA	NA	NA	NA	NA	NA	NA	NA	NA	NA	NA	NA	NA	NA	0.0463457	9.32889e-07	TRUE	5.04142e-110
01.fenland	SIGLEC12.10037_98--KneeOA-indep	SIGLEC12.10037_98	KneeOA-indep	396054	62497	333557	Wald ratio	1	-0.0152042	0.0129992	0.24215	-0.0406827	0.0102742	0.984911	0.960134	1.01033	NA	NA	NA	NA	NA	NA	NA	NA	NA	NA	NA	NA	NA	NA	NA	NA	NA	NA	NA	NA	NA	NA	NA	NA	NA	NA	NA	NA	NA	NA	NA	0.0463457	3.45417e-06	TRUE	1.34679e-108
01.fenland	SIGLEC12.10037_98--SpineOA-indep	SIGLEC12.10037_98	SpineOA-indep	333950	28372	305578	Wald ratio	1	0.00900315	0.0185397	0.62724	-0.0273347	0.045341	1.00904	0.973036	1.04638	NA	NA	NA	NA	NA	NA	NA	NA	NA	NA	NA	NA	NA	NA	NA	NA	NA	NA	NA	NA	NA	NA	NA	NA	NA	NA	NA	NA	NA	NA	NA	0.0463457	7.06164e-07	TRUE	4.4642e-109
01.fenland	SIGLEC12.10037_98--THR-indep	SIGLEC12.10037_98	THR-indep	319037	23021	296016	Wald ratio	1	-0.0254266	0.0203145	0.210698	-0.0652431	0.0143898	0.974894	0.93684	1.01449	NA	NA	NA	NA	NA	NA	NA	NA	NA	NA	NA	NA	NA	NA	NA	NA	NA	NA	NA	NA	NA	NA	NA	NA	NA	NA	NA	NA	NA	NA	NA	0.0463457	4.9105e-06	TRUE	1.41783e-107
01.fenland	SIGLEC12.10037_98--ThumbOA-indep	SIGLEC12.10037_98	ThumbOA-indep	247455	10536	236919	Wald ratio	1	0.00166905	0.0296949	0.955177	-0.056533	0.0598711	1.00167	0.945035	1.0617	NA	NA	NA	NA	NA	NA	NA	NA	NA	NA	NA	NA	NA	NA	NA	NA	NA	NA	NA	NA	NA	NA	NA	NA	NA	NA	NA	NA	NA	NA	NA	0.0463457	1.27668e-08	TRUE	1.23452e-108
01.fenland	SIGLEC12.10037_98--TJR-indep	SIGLEC12.10037_98	TJR-indep	368576	40887	327689	Wald ratio	1	-0.0213132	0.0156851	0.174204	-0.0520559	0.00942955	0.978912	0.949276	1.00947	NA	NA	NA	NA	NA	NA	NA	NA	NA	NA	NA	NA	NA	NA	NA	NA	NA	NA	NA	NA	NA	NA	NA	NA	NA	NA	NA	NA	NA	NA	NA	0.0463457	5.00955e-06	TRUE	5.13466e-108
01.fenland	SIGLEC12.10037_98--TKR-indep	SIGLEC12.10037_98	TKR-indep	252041	18200	233841	Wald ratio	1	-0.0305856	0.0223539	0.171235	-0.0743993	0.013228	0.969877	0.928301	1.01332	NA	NA	NA	NA	NA	NA	NA	NA	NA	NA	NA	NA	NA	NA	NA	NA	NA	NA	NA	NA	NA	NA	NA	NA	NA	NA	NA	NA	NA	NA	NA	0.0463457	7.4278e-06	TRUE	3.52873e-106
01.fenland	SIGLEC9.3007_7--AllOA-indep	SIGLEC9.3007_7	AllOA-indep	826690	177517	649173	Wald ratio	1	-0.000313965	0.00435102	0.942475	-0.00884196	0.00821403	0.999686	0.991197	1.00825	NA	NA	NA	NA	NA	NA	NA	NA	NA	NA	NA	NA	NA	NA	NA	NA	NA	NA	NA	NA	NA	NA	NA	NA	NA	NA	NA	NA	NA	NA	NA	0.120439	6.29852e-09	TRUE	4.04431e-303
01.fenland	SIGLEC9.3007_7--Early_AllOA-indep	SIGLEC9.3007_7	Early_AllOA-indep	48287	6838	41449	Wald ratio	1	-0.0122793	0.0185594	0.508213	-0.0486558	0.0240971	0.987796	0.952509	1.02439	NA	NA	NA	NA	NA	NA	NA	NA	NA	NA	NA	NA	NA	NA	NA	NA	NA	NA	NA	NA	NA	NA	NA	NA	NA	NA	NA	NA	NA	NA	NA	0.120439	9.06591e-06	TRUE	1.14657e-247
01.fenland	SIGLEC9.3007_7--FingerOA-indep	SIGLEC9.3007_7	FingerOA-indep	266618	10804	255814	Wald ratio	1	-0.00287697	0.0164433	0.861109	-0.0351059	0.0293519	0.997127	0.965503	1.02979	NA	NA	NA	NA	NA	NA	NA	NA	NA	NA	NA	NA	NA	NA	NA	NA	NA	NA	NA	NA	NA	NA	NA	NA	NA	NA	NA	NA	NA	NA	NA	0.120439	1.14817e-07	TRUE	7.89212e-295
01.fenland	SIGLEC9.3007_7--HandOA-indep	SIGLEC9.3007_7	HandOA-indep	303782	20901	282881	Wald ratio	1	-0.00355356	0.0113774	0.754786	-0.0258532	0.0187461	0.996453	0.974478	1.01892	NA	NA	NA	NA	NA	NA	NA	NA	NA	NA	NA	NA	NA	NA	NA	NA	NA	NA	NA	NA	NA	NA	NA	NA	NA	NA	NA	NA	NA	NA	NA	0.120439	3.21132e-07	TRUE	7.56588e-296
01.fenland	SIGLEC9.3007_7--HipOA-indep	SIGLEC9.3007_7	HipOA-indep	353388	36445	316943	Wald ratio	1	0.00207664	0.00839793	0.804692	-0.0143833	0.0185366	1.00208	0.98572	1.01871	NA	NA	NA	NA	NA	NA	NA	NA	NA	NA	NA	NA	NA	NA	NA	NA	NA	NA	NA	NA	NA	NA	NA	NA	NA	NA	NA	NA	NA	NA	NA	0.120439	1.73033e-07	TRUE	1.6702e-297
01.fenland	SIGLEC9.3007_7--KneeHipOA-indep	SIGLEC9.3007_7	KneeHipOA-indep	490345	89741	400604	Wald ratio	1	0.000968305	0.00618137	0.875522	-0.0111472	0.0130838	1.00097	0.988915	1.01317	NA	NA	NA	NA	NA	NA	NA	NA	NA	NA	NA	NA	NA	NA	NA	NA	NA	NA	NA	NA	NA	NA	NA	NA	NA	NA	NA	NA	NA	NA	NA	0.120439	5.00443e-08	TRUE	2.88859e-300
01.fenland	SIGLEC9.3007_7--KneeOA-indep	SIGLEC9.3007_7	KneeOA-indep	396054	62497	333557	Wald ratio	1	-0.00783046	0.00658853	0.234637	-0.020744	0.00508306	0.9922	0.97947	1.0051	NA	NA	NA	NA	NA	NA	NA	NA	NA	NA	NA	NA	NA	NA	NA	NA	NA	NA	NA	NA	NA	NA	NA	NA	NA	NA	NA	NA	NA	NA	NA	0.120439	3.56652e-06	TRUE	4.92074e-296
01.fenland	SIGLEC9.3007_7--SpineOA-indep	SIGLEC9.3007_7	SpineOA-indep	333950	28372	305578	Wald ratio	1	-0.00876365	0.00935213	0.34872	-0.0270938	0.00956653	0.991275	0.97327	1.00961	NA	NA	NA	NA	NA	NA	NA	NA	NA	NA	NA	NA	NA	NA	NA	NA	NA	NA	NA	NA	NA	NA	NA	NA	NA	NA	NA	NA	NA	NA	NA	0.120439	2.62948e-06	TRUE	4.89384e-295
01.fenland	SIGLEC9.3007_7--THR-indep	SIGLEC9.3007_7	THR-indep	319037	23021	296016	Wald ratio	1	0.0103739	0.0102785	0.312841	-0.00977204	0.0305198	1.01043	0.990276	1.03099	NA	NA	NA	NA	NA	NA	NA	NA	NA	NA	NA	NA	NA	NA	NA	NA	NA	NA	NA	NA	NA	NA	NA	NA	NA	NA	NA	NA	NA	NA	NA	0.120439	3.19288e-06	TRUE	2.41208e-294
01.fenland	SIGLEC9.3007_7--ThumbOA-indep	SIGLEC9.3007_7	ThumbOA-indep	247455	10536	236919	Wald ratio	1	-0.00441623	0.0156122	0.777276	-0.0350161	0.0261836	0.995594	0.96559	1.02653	NA	NA	NA	NA	NA	NA	NA	NA	NA	NA	NA	NA	NA	NA	NA	NA	NA	NA	NA	NA	NA	NA	NA	NA	NA	NA	NA	NA	NA	NA	NA	0.120439	3.23359e-07	TRUE	1.38053e-293
01.fenland	SIGLEC9.3007_7--TJR-indep	SIGLEC9.3007_7	TJR-indep	368576	40887	327689	Wald ratio	1	0.00709514	0.00798804	0.374422	-0.00856141	0.0227517	1.00712	0.991475	1.02301	NA	NA	NA	NA	NA	NA	NA	NA	NA	NA	NA	NA	NA	NA	NA	NA	NA	NA	NA	NA	NA	NA	NA	NA	NA	NA	NA	NA	NA	NA	NA	0.120439	2.14051e-06	TRUE	3.75125e-296
01.fenland	SIGLEC9.3007_7--TKR-indep	SIGLEC9.3007_7	TKR-indep	252041	18200	233841	Wald ratio	1	0.00972263	0.011331	0.39086	-0.0124861	0.0319313	1.00977	0.987592	1.03245	NA	NA	NA	NA	NA	NA	NA	NA	NA	NA	NA	NA	NA	NA	NA	NA	NA	NA	NA	NA	NA	NA	NA	NA	NA	NA	NA	NA	NA	NA	NA	0.120439	2.92123e-06	TRUE	5.71798e-292
01.fenland	SIRPA.5430_66--AllOA-indep	SIRPA.5430_66	AllOA-indep	826690	177517	649173	Inverse variance weighted	2	0.0339821	0.0362556	0.348607	-0.0370788	0.105043	1.03457	0.9636	1.11076	4.49256	1	0.0340427	0.77741	NA	NA	NA	NA	NA	NA	NA	NA	NA	NA	NA	NA	NA	NA	NA	NA	NA	NA	NA	NA	NA	NA	NA	NA	NA	NA	NA	0.0109422	1.02085e-05	TRUE	1.25623e-25
01.fenland	SIRPA.5430_66--Early_AllOA-indep	SIRPA.5430_66	Early_AllOA-indep	48287	6838	41449	Inverse variance weighted	2	-0.0354524	0.0749218	0.636077	-0.182299	0.111394	0.965169	0.833352	1.11784	0.843212	1	0.35848	0	NA	NA	NA	NA	NA	NA	NA	NA	NA	NA	NA	NA	NA	NA	NA	NA	NA	NA	NA	NA	NA	NA	NA	NA	NA	NA	NA	0.0109422	2.21006e-05	TRUE	6.13328e-21
01.fenland	SIRPA.5430_66--FingerOA-indep	SIRPA.5430_66	FingerOA-indep	266618	10804	255814	Inverse variance weighted	2	0.0895626	0.0658113	0.173546	-0.0394276	0.218553	1.0937	0.96134	1.24427	0.0272385	1	0.868912	0	NA	NA	NA	NA	NA	NA	NA	NA	NA	NA	NA	NA	NA	NA	NA	NA	NA	NA	NA	NA	NA	NA	NA	NA	NA	NA	NA	0.0109422	7.04865e-06	TRUE	3.00559e-25
01.fenland	SIRPA.5430_66--HandOA-indep	SIRPA.5430_66	HandOA-indep	303782	20901	282881	Inverse variance weighted	2	0.0426695	0.0461496	0.355178	-0.0477836	0.133123	1.04359	0.95334	1.14239	0.43343	1	0.510311	0	NA	NA	NA	NA	NA	NA	NA	NA	NA	NA	NA	NA	NA	NA	NA	NA	NA	NA	NA	NA	NA	NA	NA	NA	NA	NA	NA	0.0109422	4.2409e-06	TRUE	1.22711e-25
01.fenland	SIRPA.5430_66--HipOA-indep	SIRPA.5430_66	HipOA-indep	353388	36445	316943	Inverse variance weighted	2	-0.023538	0.0341159	0.490231	-0.0904052	0.0433292	0.976737	0.913561	1.04428	0.0226218	1	0.880445	0	NA	NA	NA	NA	NA	NA	NA	NA	NA	NA	NA	NA	NA	NA	NA	NA	NA	NA	NA	NA	NA	NA	NA	NA	NA	NA	NA	0.0109422	1.41104e-06	TRUE	3.6607e-26
01.fenland	SIRPA.5430_66--KneeHipOA-indep	SIRPA.5430_66	KneeHipOA-indep	490345	89741	400604	Inverse variance weighted	2	0.0348331	0.0230472	0.130692	-0.0103395	0.0800057	1.03545	0.989714	1.08329	0.397352	1	0.52846	0	NA	NA	NA	NA	NA	NA	NA	NA	NA	NA	NA	NA	NA	NA	NA	NA	NA	NA	NA	NA	NA	NA	NA	NA	NA	NA	NA	0.0109422	5.46885e-06	TRUE	8.04816e-26
01.fenland	SIRPA.5430_66--KneeOA-indep	SIRPA.5430_66	KneeOA-indep	396054	62497	333557	Inverse variance weighted	2	0.0315227	0.0266923	0.237617	-0.0207943	0.0838397	1.03202	0.97942	1.08745	0.075933	1	0.782886	0	NA	NA	NA	NA	NA	NA	NA	NA	NA	NA	NA	NA	NA	NA	NA	NA	NA	NA	NA	NA	NA	NA	NA	NA	NA	NA	NA	0.0109422	3.71317e-06	TRUE	6.83504e-26
01.fenland	SIRPA.5430_66--SpineOA-indep	SIRPA.5430_66	SpineOA-indep	333950	28372	305578	Inverse variance weighted	2	0.0800907	0.0474448	0.0913952	-0.012901	0.173082	1.08339	0.987182	1.18896	1.56268	1	0.211273	0.360075	NA	NA	NA	NA	NA	NA	NA	NA	NA	NA	NA	NA	NA	NA	NA	NA	NA	NA	NA	NA	NA	NA	NA	NA	NA	NA	NA	0.0109422	1.8014e-05	TRUE	1.06255e-24
01.fenland	SIRPA.5430_66--THR-indep	SIRPA.5430_66	THR-indep	319037	23021	296016	Inverse variance weighted	2	0.0134101	0.0416697	0.747589	-0.0682624	0.0950827	1.0135	0.934015	1.09975	0.00266154	1	0.958855	0	NA	NA	NA	NA	NA	NA	NA	NA	NA	NA	NA	NA	NA	NA	NA	NA	NA	NA	NA	NA	NA	NA	NA	NA	NA	NA	NA	0.0109422	3.32972e-07	TRUE	2.25114e-26
01.fenland	SIRPA.5430_66--ThumbOA-indep	SIRPA.5430_66	ThumbOA-indep	247455	10536	236919	Inverse variance weighted	2	-0.0241433	0.119251	0.839559	-0.257875	0.209589	0.976146	0.772691	1.23317	3.63947	1	0.0564251	0.725234	NA	NA	NA	NA	NA	NA	NA	NA	NA	NA	NA	NA	NA	NA	NA	NA	NA	NA	NA	NA	NA	NA	NA	NA	NA	NA	NA	0.0109422	1.53105e-05	TRUE	1.32966e-24
01.fenland	SIRPA.5430_66--TJR-indep	SIRPA.5430_66	TJR-indep	368576	40887	327689	Inverse variance weighted	2	0.0215874	0.0319373	0.499085	-0.0410097	0.0841846	1.02182	0.95982	1.08783	0.0369704	1	0.847525	0	NA	NA	NA	NA	NA	NA	NA	NA	NA	NA	NA	NA	NA	NA	NA	NA	NA	NA	NA	NA	NA	NA	NA	NA	NA	NA	NA	0.0109422	1.3399e-06	TRUE	3.30723e-26
01.fenland	SIRPA.5430_66--TKR-indep	SIRPA.5430_66	TKR-indep	252041	18200	233841	Inverse variance weighted	2	0.0433217	0.0458605	0.344842	-0.0465649	0.133208	1.04427	0.954503	1.14249	0.151267	1	0.697328	0	NA	NA	NA	NA	NA	NA	NA	NA	NA	NA	NA	NA	NA	NA	NA	NA	NA	NA	NA	NA	NA	NA	NA	NA	NA	NA	NA	0.0109422	4.14068e-06	TRUE	1.75436e-25
01.fenland	SIRPB1.6247_9--AllOA-indep	SIRPB1.6247_9	AllOA-indep	826690	177517	649173	Wald ratio	1	0.00269697	0.0035124	0.44258	-0.00418732	0.00958127	1.0027	0.995821	1.00963	NA	NA	NA	NA	NA	NA	NA	NA	NA	NA	NA	NA	NA	NA	NA	NA	NA	NA	NA	NA	NA	NA	NA	NA	NA	NA	NA	NA	NA	NA	NA	0.120439	7.13189e-07	TRUE	7.54526e-302
01.fenland	SIRPB1.6247_9--Early_AllOA-indep	SIRPB1.6247_9	Early_AllOA-indep	48287	6838	41449	Wald ratio	1	0.0130255	0.0148623	0.380805	-0.0161046	0.0421556	1.01311	0.984024	1.04306	NA	NA	NA	NA	NA	NA	NA	NA	NA	NA	NA	NA	NA	NA	NA	NA	NA	NA	NA	NA	NA	NA	NA	NA	NA	NA	NA	NA	NA	NA	NA	0.120439	1.59077e-05	TRUE	2.47977e-246
01.fenland	SIRPB1.6247_9--FingerOA-indep	SIRPB1.6247_9	FingerOA-indep	266618	10804	255814	Wald ratio	1	-0.00765968	0.0138468	0.580145	-0.0347994	0.0194801	0.99237	0.965799	1.01967	NA	NA	NA	NA	NA	NA	NA	NA	NA	NA	NA	NA	NA	NA	NA	NA	NA	NA	NA	NA	NA	NA	NA	NA	NA	NA	NA	NA	NA	NA	NA	0.120439	1.14772e-06	TRUE	1.20551e-293
01.fenland	SIRPB1.6247_9--HandOA-indep	SIRPB1.6247_9	HandOA-indep	303782	20901	282881	Wald ratio	1	-0.002129	0.00952791	0.823186	-0.0208037	0.0165457	0.997873	0.979411	1.01668	NA	NA	NA	NA	NA	NA	NA	NA	NA	NA	NA	NA	NA	NA	NA	NA	NA	NA	NA	NA	NA	NA	NA	NA	NA	NA	NA	NA	NA	NA	NA	0.120439	1.64361e-07	TRUE	4.13795e-296
01.fenland	SIRPB1.6247_9--HipOA-indep	SIRPB1.6247_9	HipOA-indep	353388	36445	316943	Wald ratio	1	0.00397445	0.00700807	0.57063	-0.00976137	0.0177103	1.00398	0.990286	1.01787	NA	NA	NA	NA	NA	NA	NA	NA	NA	NA	NA	NA	NA	NA	NA	NA	NA	NA	NA	NA	NA	NA	NA	NA	NA	NA	NA	NA	NA	NA	NA	0.120439	9.1014e-07	TRUE	1.26134e-296
01.fenland	SIRPB1.6247_9--KneeHipOA-indep	SIRPB1.6247_9	KneeHipOA-indep	490345	89741	400604	Wald ratio	1	0.000640744	0.00461959	0.889686	-0.00841365	0.00969513	1.00064	0.991622	1.00974	NA	NA	NA	NA	NA	NA	NA	NA	NA	NA	NA	NA	NA	NA	NA	NA	NA	NA	NA	NA	NA	NA	NA	NA	NA	NA	NA	NA	NA	NA	NA	0.120439	3.9234e-08	TRUE	2.62094e-300
01.fenland	SIRPB1.6247_9--KneeOA-indep	SIRPB1.6247_9	KneeOA-indep	396054	62497	333557	Wald ratio	1	0.00207366	0.00542274	0.702163	-0.0085549	0.0127022	1.00208	0.991482	1.01278	NA	NA	NA	NA	NA	NA	NA	NA	NA	NA	NA	NA	NA	NA	NA	NA	NA	NA	NA	NA	NA	NA	NA	NA	NA	NA	NA	NA	NA	NA	NA	0.120439	3.69222e-07	TRUE	3.96545e-298
01.fenland	SIRPB1.6247_9--SpineOA-indep	SIRPB1.6247_9	SpineOA-indep	333950	28372	305578	Wald ratio	1	0.000682905	0.00752843	0.927723	-0.0140728	0.0154386	1.00068	0.986026	1.01556	NA	NA	NA	NA	NA	NA	NA	NA	NA	NA	NA	NA	NA	NA	NA	NA	NA	NA	NA	NA	NA	NA	NA	NA	NA	NA	NA	NA	NA	NA	NA	0.120439	2.46396e-08	TRUE	2.01794e-297
01.fenland	SIRPB1.6247_9--THR-indep	SIRPB1.6247_9	THR-indep	319037	23021	296016	Wald ratio	1	0.00201694	0.00852008	0.812868	-0.0146824	0.0187163	1.00202	0.985425	1.01889	NA	NA	NA	NA	NA	NA	NA	NA	NA	NA	NA	NA	NA	NA	NA	NA	NA	NA	NA	NA	NA	NA	NA	NA	NA	NA	NA	NA	NA	NA	NA	0.120439	1.75655e-07	TRUE	1.44503e-296
01.fenland	SIRPB1.6247_9--ThumbOA-indep	SIRPB1.6247_9	ThumbOA-indep	247455	10536	236919	Wald ratio	1	0.0131182	0.0129858	0.312402	-0.012334	0.0385703	1.0132	0.987742	1.03932	NA	NA	NA	NA	NA	NA	NA	NA	NA	NA	NA	NA	NA	NA	NA	NA	NA	NA	NA	NA	NA	NA	NA	NA	NA	NA	NA	NA	NA	NA	NA	0.120439	4.12399e-06	TRUE	3.1083e-291
01.fenland	SIRPB1.6247_9--TJR-indep	SIRPB1.6247_9	TJR-indep	368576	40887	327689	Wald ratio	1	-0.00117217	0.00666652	0.860428	-0.0142386	0.0118942	0.998829	0.985862	1.01197	NA	NA	NA	NA	NA	NA	NA	NA	NA	NA	NA	NA	NA	NA	NA	NA	NA	NA	NA	NA	NA	NA	NA	NA	NA	NA	NA	NA	NA	NA	NA	0.120439	8.38795e-08	TRUE	4.54858e-298
01.fenland	SIRPB1.6247_9--TKR-indep	SIRPB1.6247_9	TKR-indep	252041	18200	233841	Wald ratio	1	-0.00446747	0.00932777	0.63198	-0.0227499	0.013815	0.995542	0.977507	1.01391	NA	NA	NA	NA	NA	NA	NA	NA	NA	NA	NA	NA	NA	NA	NA	NA	NA	NA	NA	NA	NA	NA	NA	NA	NA	NA	NA	NA	NA	NA	NA	0.120439	9.10122e-07	TRUE	3.47869e-293
01.fenland	SIRPG.9241_40--AllOA-indep	SIRPG.9241_40	AllOA-indep	826690	177517	649173	Wald ratio	1	-0.00855162	0.00765723	0.264078	-0.0235598	0.00645655	0.991485	0.976716	1.00648	NA	NA	NA	NA	NA	NA	NA	NA	NA	NA	NA	NA	NA	NA	NA	NA	NA	NA	NA	NA	NA	NA	NA	NA	NA	NA	NA	NA	NA	NA	NA	0.0543501	1.50873e-06	TRUE	2.56932e-130
01.fenland	SIRPG.9241_40--Early_AllOA-indep	SIRPG.9241_40	Early_AllOA-indep	48287	6838	41449	Wald ratio	1	-0.0779338	0.0335649	0.0202392	-0.143721	-0.0121466	0.925026	0.866129	0.987927	NA	NA	NA	NA	NA	NA	NA	NA	NA	NA	NA	NA	NA	NA	NA	NA	NA	NA	NA	NA	NA	NA	NA	NA	NA	NA	NA	NA	NA	NA	NA	0.0543501	0.000111647	TRUE	3.87477e-100
01.fenland	SIRPG.9241_40--FingerOA-indep	SIRPG.9241_40	FingerOA-indep	266618	10804	255814	Wald ratio	1	0.0383333	0.0302932	0.205725	-0.0210414	0.097708	1.03908	0.979178	1.10264	NA	NA	NA	NA	NA	NA	NA	NA	NA	NA	NA	NA	NA	NA	NA	NA	NA	NA	NA	NA	NA	NA	NA	NA	NA	NA	NA	NA	NA	NA	NA	0.0543501	6.00586e-06	TRUE	1.1366e-125
01.fenland	SIRPG.9241_40--HandOA-indep	SIRPG.9241_40	HandOA-indep	303782	20901	282881	Wald ratio	1	0.0197019	0.0206358	0.339706	-0.0207442	0.060148	1.0199	0.979469	1.06199	NA	NA	NA	NA	NA	NA	NA	NA	NA	NA	NA	NA	NA	NA	NA	NA	NA	NA	NA	NA	NA	NA	NA	NA	NA	NA	NA	NA	NA	NA	NA	0.0543501	3.00066e-06	TRUE	5.10378e-127
01.fenland	SIRPG.9241_40--HipOA-indep	SIRPG.9241_40	HipOA-indep	353388	36445	316943	Wald ratio	1	0.00250137	0.0150513	0.868008	-0.0269992	0.0320019	1.0025	0.973362	1.03252	NA	NA	NA	NA	NA	NA	NA	NA	NA	NA	NA	NA	NA	NA	NA	NA	NA	NA	NA	NA	NA	NA	NA	NA	NA	NA	NA	NA	NA	NA	NA	0.0543501	7.81556e-08	TRUE	3.58677e-129
01.fenland	SIRPG.9241_40--KneeHipOA-indep	SIRPG.9241_40	KneeHipOA-indep	490345	89741	400604	Wald ratio	1	-0.00545053	0.0102131	0.593563	-0.0254682	0.0145672	0.994564	0.974853	1.01467	NA	NA	NA	NA	NA	NA	NA	NA	NA	NA	NA	NA	NA	NA	NA	NA	NA	NA	NA	NA	NA	NA	NA	NA	NA	NA	NA	NA	NA	NA	NA	0.0543501	5.80845e-07	TRUE	1.05394e-129
01.fenland	SIRPG.9241_40--KneeOA-indep	SIRPG.9241_40	KneeOA-indep	396054	62497	333557	Wald ratio	1	-0.00967629	0.0119098	0.416524	-0.0330194	0.0136668	0.99037	0.96752	1.01376	NA	NA	NA	NA	NA	NA	NA	NA	NA	NA	NA	NA	NA	NA	NA	NA	NA	NA	NA	NA	NA	NA	NA	NA	NA	NA	NA	NA	NA	NA	NA	0.0543501	1.66671e-06	TRUE	1.72286e-128
01.fenland	SIRPG.9241_40--SpineOA-indep	SIRPG.9241_40	SpineOA-indep	333950	28372	305578	Wald ratio	1	-0.0129506	0.0169742	0.44549	-0.0462201	0.0203189	0.987133	0.954832	1.02053	NA	NA	NA	NA	NA	NA	NA	NA	NA	NA	NA	NA	NA	NA	NA	NA	NA	NA	NA	NA	NA	NA	NA	NA	NA	NA	NA	NA	NA	NA	NA	0.0543501	1.74309e-06	TRUE	7.64795e-128
01.fenland	SIRPG.9241_40--THR-indep	SIRPG.9241_40	THR-indep	319037	23021	296016	Wald ratio	1	0.0123598	0.0186539	0.507594	-0.0242017	0.0489214	1.01244	0.976089	1.05014	NA	NA	NA	NA	NA	NA	NA	NA	NA	NA	NA	NA	NA	NA	NA	NA	NA	NA	NA	NA	NA	NA	NA	NA	NA	NA	NA	NA	NA	NA	NA	0.0543501	1.3761e-06	TRUE	8.1155e-128
01.fenland	SIRPG.9241_40--ThumbOA-indep	SIRPG.9241_40	ThumbOA-indep	247455	10536	236919	Wald ratio	1	0.0517093	0.0284224	0.068863	-0.00399852	0.107417	1.05307	0.996009	1.1134	NA	NA	NA	NA	NA	NA	NA	NA	NA	NA	NA	NA	NA	NA	NA	NA	NA	NA	NA	NA	NA	NA	NA	NA	NA	NA	NA	NA	NA	NA	NA	0.0543501	1.33759e-05	TRUE	4.86534e-124
01.fenland	SIRPG.9241_40--TJR-indep	SIRPG.9241_40	TJR-indep	368576	40887	327689	Wald ratio	1	-0.00235738	0.0147904	0.873364	-0.0313465	0.0266317	0.997645	0.96914	1.02699	NA	NA	NA	NA	NA	NA	NA	NA	NA	NA	NA	NA	NA	NA	NA	NA	NA	NA	NA	NA	NA	NA	NA	NA	NA	NA	NA	NA	NA	NA	NA	0.0543501	6.89254e-08	TRUE	2.41072e-129
01.fenland	SIRPG.9241_40--TKR-indep	SIRPG.9241_40	TKR-indep	252041	18200	233841	Wald ratio	1	-0.0168846	0.0206633	0.413853	-0.0573847	0.0236154	0.983257	0.944231	1.0239	NA	NA	NA	NA	NA	NA	NA	NA	NA	NA	NA	NA	NA	NA	NA	NA	NA	NA	NA	NA	NA	NA	NA	NA	NA	NA	NA	NA	NA	NA	NA	0.0543501	2.64921e-06	TRUE	2.9198e-126
01.fenland	SLAMF6.5128_53--AllOA-indep	SLAMF6.5128_53	AllOA-indep	826690	177517	649173	Wald ratio	1	0.00151116	0.00882294	0.864007	-0.0157818	0.0188041	1.00151	0.984342	1.01898	NA	NA	NA	NA	NA	NA	NA	NA	NA	NA	NA	NA	NA	NA	NA	NA	NA	NA	NA	NA	NA	NA	NA	NA	NA	NA	NA	NA	NA	NA	NA	0.0453551	3.54856e-08	TRUE	2.49884e-109
01.fenland	SLAMF6.5128_53--Early_AllOA-indep	SLAMF6.5128_53	Early_AllOA-indep	48287	6838	41449	Wald ratio	1	-0.00822542	0.0380028	0.828643	-0.0827109	0.0662601	0.991808	0.920617	1.0685	NA	NA	NA	NA	NA	NA	NA	NA	NA	NA	NA	NA	NA	NA	NA	NA	NA	NA	NA	NA	NA	NA	NA	NA	NA	NA	NA	NA	NA	NA	NA	0.0453551	9.70234e-07	TRUE	2.53592e-90
01.fenland	SLAMF6.5128_53--FingerOA-indep	SLAMF6.5128_53	FingerOA-indep	266618	10804	255814	Wald ratio	1	0.0477291	0.0348405	0.170708	-0.0205583	0.116016	1.04889	0.979652	1.12301	NA	NA	NA	NA	NA	NA	NA	NA	NA	NA	NA	NA	NA	NA	NA	NA	NA	NA	NA	NA	NA	NA	NA	NA	NA	NA	NA	NA	NA	NA	NA	0.0453551	7.039e-06	TRUE	3.78265e-104
01.fenland	SLAMF6.5128_53--HandOA-indep	SLAMF6.5128_53	HandOA-indep	303782	20901	282881	Wald ratio	1	0.0527038	0.0236862	0.0260752	0.00627896	0.0991287	1.05412	1.0063	1.10421	NA	NA	NA	NA	NA	NA	NA	NA	NA	NA	NA	NA	NA	NA	NA	NA	NA	NA	NA	NA	NA	NA	NA	NA	NA	NA	NA	NA	NA	NA	NA	0.0453551	1.6298e-05	TRUE	2.62479e-103
01.fenland	SLAMF6.5128_53--HipOA-indep	SLAMF6.5128_53	HipOA-indep	353388	36445	316943	Wald ratio	1	-0.0154577	0.0179153	0.388237	-0.0505717	0.0196564	0.984661	0.950686	1.01985	NA	NA	NA	NA	NA	NA	NA	NA	NA	NA	NA	NA	NA	NA	NA	NA	NA	NA	NA	NA	NA	NA	NA	NA	NA	NA	NA	NA	NA	NA	NA	0.0453551	2.10664e-06	TRUE	2.72744e-106
01.fenland	SLAMF6.5128_53--KneeHipOA-indep	SLAMF6.5128_53	KneeHipOA-indep	490345	89741	400604	Wald ratio	1	0.00288799	0.0117349	0.805603	-0.0201124	0.0258884	1.00289	0.980088	1.02623	NA	NA	NA	NA	NA	NA	NA	NA	NA	NA	NA	NA	NA	NA	NA	NA	NA	NA	NA	NA	NA	NA	NA	NA	NA	NA	NA	NA	NA	NA	NA	0.0453551	1.23519e-07	TRUE	3.1024e-108
01.fenland	SLAMF6.5128_53--KneeOA-indep	SLAMF6.5128_53	KneeOA-indep	396054	62497	333557	Wald ratio	1	0.00180208	0.0133037	0.89225	-0.0242732	0.0278774	1.0018	0.976019	1.02827	NA	NA	NA	NA	NA	NA	NA	NA	NA	NA	NA	NA	NA	NA	NA	NA	NA	NA	NA	NA	NA	NA	NA	NA	NA	NA	NA	NA	NA	NA	NA	0.0453551	4.63289e-08	TRUE	7.87266e-108
01.fenland	SLAMF6.5128_53--SpineOA-indep	SLAMF6.5128_53	SpineOA-indep	333950	28372	305578	Wald ratio	1	0.0187999	0.0193465	0.331177	-0.0191193	0.0567191	1.01898	0.981062	1.05836	NA	NA	NA	NA	NA	NA	NA	NA	NA	NA	NA	NA	NA	NA	NA	NA	NA	NA	NA	NA	NA	NA	NA	NA	NA	NA	NA	NA	NA	NA	NA	0.0453551	2.82766e-06	TRUE	6.87192e-106
01.fenland	SLAMF6.5128_53--THR-indep	SLAMF6.5128_53	THR-indep	319037	23021	296016	Wald ratio	1	-0.0105151	0.0220517	0.633478	-0.0537365	0.0327063	0.98954	0.947682	1.03325	NA	NA	NA	NA	NA	NA	NA	NA	NA	NA	NA	NA	NA	NA	NA	NA	NA	NA	NA	NA	NA	NA	NA	NA	NA	NA	NA	NA	NA	NA	NA	0.0453551	7.12694e-07	TRUE	1.50043e-106
01.fenland	SLAMF6.5128_53--ThumbOA-indep	SLAMF6.5128_53	ThumbOA-indep	247455	10536	236919	Wald ratio	1	0.0503803	0.0328334	0.124925	-0.0139731	0.114734	1.05167	0.986124	1.12157	NA	NA	NA	NA	NA	NA	NA	NA	NA	NA	NA	NA	NA	NA	NA	NA	NA	NA	NA	NA	NA	NA	NA	NA	NA	NA	NA	NA	NA	NA	NA	0.0453551	9.51475e-06	TRUE	1.96626e-103
01.fenland	SLAMF6.5128_53--TJR-indep	SLAMF6.5128_53	TJR-indep	368576	40887	327689	Wald ratio	1	-0.00852747	0.016914	0.614144	-0.0416789	0.0246239	0.991509	0.959178	1.02493	NA	NA	NA	NA	NA	NA	NA	NA	NA	NA	NA	NA	NA	NA	NA	NA	NA	NA	NA	NA	NA	NA	NA	NA	NA	NA	NA	NA	NA	NA	NA	0.0453551	6.89643e-07	TRUE	5.0625e-107
01.fenland	SLAMF6.5128_53--TKR-indep	SLAMF6.5128_53	TKR-indep	252041	18200	233841	Wald ratio	1	-0.0147123	0.0241526	0.542432	-0.0620513	0.0326268	0.985395	0.939835	1.03316	NA	NA	NA	NA	NA	NA	NA	NA	NA	NA	NA	NA	NA	NA	NA	NA	NA	NA	NA	NA	NA	NA	NA	NA	NA	NA	NA	NA	NA	NA	NA	0.0453551	1.4722e-06	TRUE	2.66847e-105
01.fenland	SLAMF7.5487_7--AllOA-indep	SLAMF7.5487_7	AllOA-indep	826690	177517	649173	Wald ratio	1	0.0026256	0.00372322	0.480689	-0.00467192	0.00992311	1.00263	0.995339	1.00997	NA	NA	NA	NA	NA	NA	NA	NA	NA	NA	NA	NA	NA	NA	NA	NA	NA	NA	NA	NA	NA	NA	NA	NA	NA	NA	NA	NA	NA	NA	NA	0.120439	6.01557e-07	TRUE	5.79883e-302
01.fenland	SLAMF7.5487_7--Early_AllOA-indep	SLAMF7.5487_7	Early_AllOA-indep	48287	6838	41449	Wald ratio	1	-0.0029805	0.0168904	0.859932	-0.0360858	0.0301248	0.997024	0.964558	1.03058	NA	NA	NA	NA	NA	NA	NA	NA	NA	NA	NA	NA	NA	NA	NA	NA	NA	NA	NA	NA	NA	NA	NA	NA	NA	NA	NA	NA	NA	NA	NA	0.120439	6.44892e-07	TRUE	1.07288e-250
01.fenland	SLAMF7.5487_7--FingerOA-indep	SLAMF7.5487_7	FingerOA-indep	266618	10804	255814	Wald ratio	1	-0.00386095	0.0145862	0.791242	-0.03245	0.0247281	0.996146	0.968071	1.02504	NA	NA	NA	NA	NA	NA	NA	NA	NA	NA	NA	NA	NA	NA	NA	NA	NA	NA	NA	NA	NA	NA	NA	NA	NA	NA	NA	NA	NA	NA	NA	0.120439	2.62795e-07	TRUE	1.50774e-294
01.fenland	SLAMF7.5487_7--HandOA-indep	SLAMF7.5487_7	HandOA-indep	303782	20901	282881	Wald ratio	1	0.000625372	0.00975286	0.948873	-0.0184902	0.019741	1.00063	0.98168	1.01994	NA	NA	NA	NA	NA	NA	NA	NA	NA	NA	NA	NA	NA	NA	NA	NA	NA	NA	NA	NA	NA	NA	NA	NA	NA	NA	NA	NA	NA	NA	NA	0.120439	1.35349e-08	TRUE	1.40193e-296
01.fenland	SLAMF7.5487_7--HipOA-indep	SLAMF7.5487_7	HipOA-indep	353388	36445	316943	Wald ratio	1	0.00626134	0.00755501	0.407236	-0.00854647	0.0210692	1.00628	0.99149	1.02129	NA	NA	NA	NA	NA	NA	NA	NA	NA	NA	NA	NA	NA	NA	NA	NA	NA	NA	NA	NA	NA	NA	NA	NA	NA	NA	NA	NA	NA	NA	NA	0.120439	1.94364e-06	TRUE	6.57872e-296
01.fenland	SLAMF7.5487_7--KneeHipOA-indep	SLAMF7.5487_7	KneeHipOA-indep	490345	89741	400604	Wald ratio	1	0.000437119	0.00514803	0.932333	-0.00965302	0.0105273	1.00044	0.990393	1.01058	NA	NA	NA	NA	NA	NA	NA	NA	NA	NA	NA	NA	NA	NA	NA	NA	NA	NA	NA	NA	NA	NA	NA	NA	NA	NA	NA	NA	NA	NA	NA	0.120439	1.47034e-08	TRUE	1.95827e-300
01.fenland	SLAMF7.5487_7--KneeOA-indep	SLAMF7.5487_7	KneeOA-indep	396054	62497	333557	Wald ratio	1	0.00210263	0.00593658	0.723203	-0.00953308	0.0137383	1.0021	0.990512	1.01383	NA	NA	NA	NA	NA	NA	NA	NA	NA	NA	NA	NA	NA	NA	NA	NA	NA	NA	NA	NA	NA	NA	NA	NA	NA	NA	NA	NA	NA	NA	NA	0.120439	3.16738e-07	TRUE	3.34858e-298
01.fenland	SLAMF7.5487_7--SpineOA-indep	SLAMF7.5487_7	SpineOA-indep	333950	28372	305578	Wald ratio	1	0.00824405	0.00838293	0.325395	-0.0081865	0.0246746	1.00828	0.991847	1.02498	NA	NA	NA	NA	NA	NA	NA	NA	NA	NA	NA	NA	NA	NA	NA	NA	NA	NA	NA	NA	NA	NA	NA	NA	NA	NA	NA	NA	NA	NA	NA	0.120439	2.89608e-06	TRUE	6.60676e-295
01.fenland	SLAMF7.5487_7--THR-indep	SLAMF7.5487_7	THR-indep	319037	23021	296016	Wald ratio	1	0.0117214	0.00913222	0.199309	-0.00617773	0.0296205	1.01179	0.993841	1.03006	NA	NA	NA	NA	NA	NA	NA	NA	NA	NA	NA	NA	NA	NA	NA	NA	NA	NA	NA	NA	NA	NA	NA	NA	NA	NA	NA	NA	NA	NA	NA	0.120439	5.16379e-06	TRUE	1.47684e-293
01.fenland	SLAMF7.5487_7--ThumbOA-indep	SLAMF7.5487_7	ThumbOA-indep	247455	10536	236919	Wald ratio	1	0.00206334	0.0137787	0.880963	-0.024943	0.0290697	1.00207	0.975366	1.0295	NA	NA	NA	NA	NA	NA	NA	NA	NA	NA	NA	NA	NA	NA	NA	NA	NA	NA	NA	NA	NA	NA	NA	NA	NA	NA	NA	NA	NA	NA	NA	0.120439	9.06217e-08	TRUE	5.11023e-294
01.fenland	SLAMF7.5487_7--TJR-indep	SLAMF7.5487_7	TJR-indep	368576	40887	327689	Wald ratio	1	0.00731196	0.00708653	0.302161	-0.00657764	0.0212016	1.00734	0.993444	1.02143	NA	NA	NA	NA	NA	NA	NA	NA	NA	NA	NA	NA	NA	NA	NA	NA	NA	NA	NA	NA	NA	NA	NA	NA	NA	NA	NA	NA	NA	NA	NA	0.120439	2.88852e-06	TRUE	9.11329e-296
01.fenland	SLAMF7.5487_7--TKR-indep	SLAMF7.5487_7	TKR-indep	252041	18200	233841	Wald ratio	1	0.00474239	0.0101513	0.640377	-0.0151541	0.0246389	1.00475	0.98496	1.02494	NA	NA	NA	NA	NA	NA	NA	NA	NA	NA	NA	NA	NA	NA	NA	NA	NA	NA	NA	NA	NA	NA	NA	NA	NA	NA	NA	NA	NA	NA	NA	0.120439	8.65939e-07	TRUE	3.18881e-293
01.fenland	SLITRK3.10565_19--AllOA-indep	SLITRK3.10565_19	AllOA-indep	826690	177517	649173	Wald ratio	1	0.00589353	0.00762136	0.43935	-0.00904434	0.0208314	1.00591	0.990996	1.02105	NA	NA	NA	NA	NA	NA	NA	NA	NA	NA	NA	NA	NA	NA	NA	NA	NA	NA	NA	NA	NA	NA	NA	NA	NA	NA	NA	NA	NA	NA	NA	0.0588356	7.23342e-07	TRUE	7.87481e-142
01.fenland	SLITRK3.10565_19--Early_AllOA-indep	SLITRK3.10565_19	Early_AllOA-indep	48287	6838	41449	Wald ratio	1	-0.0231923	0.0350847	0.508587	-0.0919583	0.0455736	0.977075	0.912143	1.04663	NA	NA	NA	NA	NA	NA	NA	NA	NA	NA	NA	NA	NA	NA	NA	NA	NA	NA	NA	NA	NA	NA	NA	NA	NA	NA	NA	NA	NA	NA	NA	0.0588356	9.04992e-06	TRUE	6.47682e-116
01.fenland	SLITRK3.10565_19--FingerOA-indep	SLITRK3.10565_19	FingerOA-indep	266618	10804	255814	Wald ratio	1	0.0068183	0.031159	0.826788	-0.0542533	0.0678899	1.00684	0.947192	1.07025	NA	NA	NA	NA	NA	NA	NA	NA	NA	NA	NA	NA	NA	NA	NA	NA	NA	NA	NA	NA	NA	NA	NA	NA	NA	NA	NA	NA	NA	NA	NA	0.0588356	1.79598e-07	TRUE	1.20584e-138
01.fenland	SLITRK3.10565_19--HandOA-indep	SLITRK3.10565_19	HandOA-indep	303782	20901	282881	Wald ratio	1	-0.00608619	0.0208164	0.77	-0.0468862	0.0347139	0.993932	0.954196	1.03532	NA	NA	NA	NA	NA	NA	NA	NA	NA	NA	NA	NA	NA	NA	NA	NA	NA	NA	NA	NA	NA	NA	NA	NA	NA	NA	NA	NA	NA	NA	NA	0.0588356	2.81399e-07	TRUE	3.56036e-139
01.fenland	SLITRK3.10565_19--HipOA-indep	SLITRK3.10565_19	HipOA-indep	353388	36445	316943	Wald ratio	1	0.0111728	0.0154604	0.469884	-0.0191297	0.0414752	1.01124	0.981052	1.04235	NA	NA	NA	NA	NA	NA	NA	NA	NA	NA	NA	NA	NA	NA	NA	NA	NA	NA	NA	NA	NA	NA	NA	NA	NA	NA	NA	NA	NA	NA	NA	0.0588356	1.47784e-06	TRUE	4.53577e-139
01.fenland	SLITRK3.10565_19--KneeHipOA-indep	SLITRK3.10565_19	KneeHipOA-indep	490345	89741	400604	Wald ratio	1	-0.00574589	0.010192	0.572914	-0.0257222	0.0142304	0.994271	0.974606	1.01433	NA	NA	NA	NA	NA	NA	NA	NA	NA	NA	NA	NA	NA	NA	NA	NA	NA	NA	NA	NA	NA	NA	NA	NA	NA	NA	NA	NA	NA	NA	NA	0.0588356	6.4818e-07	TRUE	1.14975e-140
01.fenland	SLITRK3.10565_19--KneeOA-indep	SLITRK3.10565_19	KneeOA-indep	396054	62497	333557	Wald ratio	1	-0.0141726	0.0119772	0.236692	-0.037648	0.00930277	0.985927	0.963052	1.00935	NA	NA	NA	NA	NA	NA	NA	NA	NA	NA	NA	NA	NA	NA	NA	NA	NA	NA	NA	NA	NA	NA	NA	NA	NA	NA	NA	NA	NA	NA	NA	0.0588356	3.53536e-06	TRUE	9.16691e-139
01.fenland	SLITRK3.10565_19--SpineOA-indep	SLITRK3.10565_19	SpineOA-indep	333950	28372	305578	Wald ratio	1	0.0207637	0.0171443	0.225853	-0.0128392	0.0543665	1.02098	0.987243	1.05587	NA	NA	NA	NA	NA	NA	NA	NA	NA	NA	NA	NA	NA	NA	NA	NA	NA	NA	NA	NA	NA	NA	NA	NA	NA	NA	NA	NA	NA	NA	NA	0.0588356	4.39227e-06	TRUE	7.36253e-138
01.fenland	SLITRK3.10565_19--THR-indep	SLITRK3.10565_19	THR-indep	319037	23021	296016	Wald ratio	1	0.009384	0.018612	0.614127	-0.0270955	0.0458635	1.00943	0.973268	1.04693	NA	NA	NA	NA	NA	NA	NA	NA	NA	NA	NA	NA	NA	NA	NA	NA	NA	NA	NA	NA	NA	NA	NA	NA	NA	NA	NA	NA	NA	NA	NA	0.0588356	7.96804e-07	TRUE	5.37696e-139
01.fenland	SLITRK3.10565_19--ThumbOA-indep	SLITRK3.10565_19	ThumbOA-indep	247455	10536	236919	Wald ratio	1	-0.00935174	0.0287116	0.744641	-0.0656264	0.046923	0.990692	0.936481	1.04804	NA	NA	NA	NA	NA	NA	NA	NA	NA	NA	NA	NA	NA	NA	NA	NA	NA	NA	NA	NA	NA	NA	NA	NA	NA	NA	NA	NA	NA	NA	NA	0.0588356	4.28725e-07	TRUE	5.5352e-138
01.fenland	SLITRK3.10565_19--TJR-indep	SLITRK3.10565_19	TJR-indep	368576	40887	327689	Wald ratio	1	-0.00937006	0.014467	0.517189	-0.0377254	0.0189853	0.990674	0.962977	1.01917	NA	NA	NA	NA	NA	NA	NA	NA	NA	NA	NA	NA	NA	NA	NA	NA	NA	NA	NA	NA	NA	NA	NA	NA	NA	NA	NA	NA	NA	NA	NA	0.0588356	1.13816e-06	TRUE	2.11102e-139
01.fenland	SLITRK3.10565_19--TKR-indep	SLITRK3.10565_19	TKR-indep	252041	18200	233841	Wald ratio	1	-0.0177423	0.0204233	0.384995	-0.0577719	0.0222873	0.982414	0.943865	1.02254	NA	NA	NA	NA	NA	NA	NA	NA	NA	NA	NA	NA	NA	NA	NA	NA	NA	NA	NA	NA	NA	NA	NA	NA	NA	NA	NA	NA	NA	NA	NA	0.0588356	2.99434e-06	TRUE	6.66604e-137
01.fenland	SLITRK5.4568_17--AllOA-indep	SLITRK5.4568_17	AllOA-indep	826690	177517	649173	Wald ratio	1	-0.0151041	0.016123	0.348861	-0.0467052	0.0164971	0.985009	0.954369	1.01663	NA	NA	NA	NA	NA	NA	NA	NA	NA	NA	NA	NA	NA	NA	NA	NA	NA	NA	NA	NA	NA	NA	NA	NA	NA	NA	NA	NA	NA	NA	NA	0.0142231	1.06158e-06	TRUE	2.65327e-34
01.fenland	SLITRK5.4568_17--Early_AllOA-indep	SLITRK5.4568_17	Early_AllOA-indep	48287	6838	41449	Wald ratio	1	-0.0142215	0.0725929	0.844682	-0.156504	0.128061	0.985879	0.855128	1.13662	NA	NA	NA	NA	NA	NA	NA	NA	NA	NA	NA	NA	NA	NA	NA	NA	NA	NA	NA	NA	NA	NA	NA	NA	NA	NA	NA	NA	NA	NA	NA	0.0142231	7.94868e-07	TRUE	8.61005e-29
01.fenland	SLITRK5.4568_17--FingerOA-indep	SLITRK5.4568_17	FingerOA-indep	266618	10804	255814	Wald ratio	1	0.0747555	0.0646686	0.24769	-0.0519949	0.201506	1.07762	0.949334	1.22324	NA	NA	NA	NA	NA	NA	NA	NA	NA	NA	NA	NA	NA	NA	NA	NA	NA	NA	NA	NA	NA	NA	NA	NA	NA	NA	NA	NA	NA	NA	NA	0.0142231	5.01203e-06	TRUE	8.30389e-33
01.fenland	SLITRK5.4568_17--HandOA-indep	SLITRK5.4568_17	HandOA-indep	303782	20901	282881	Wald ratio	1	0.0728167	0.0441342	0.098965	-0.0136864	0.15932	1.07553	0.986407	1.17271	NA	NA	NA	NA	NA	NA	NA	NA	NA	NA	NA	NA	NA	NA	NA	NA	NA	NA	NA	NA	NA	NA	NA	NA	NA	NA	NA	NA	NA	NA	NA	0.0142231	8.96088e-06	TRUE	1.48483e-32
01.fenland	SLITRK5.4568_17--HipOA-indep	SLITRK5.4568_17	HipOA-indep	353388	36445	316943	Wald ratio	1	0.0125332	0.0328559	0.702863	-0.0518644	0.0769308	1.01261	0.949458	1.07997	NA	NA	NA	NA	NA	NA	NA	NA	NA	NA	NA	NA	NA	NA	NA	NA	NA	NA	NA	NA	NA	NA	NA	NA	NA	NA	NA	NA	NA	NA	NA	0.0142231	4.11762e-07	TRUE	5.78826e-34
01.fenland	SLITRK5.4568_17--KneeHipOA-indep	SLITRK5.4568_17	KneeHipOA-indep	490345	89741	400604	Wald ratio	1	-0.0159102	0.0216143	0.461671	-0.0582742	0.0264537	0.984216	0.943391	1.02681	NA	NA	NA	NA	NA	NA	NA	NA	NA	NA	NA	NA	NA	NA	NA	NA	NA	NA	NA	NA	NA	NA	NA	NA	NA	NA	NA	NA	NA	NA	NA	0.0142231	1.10502e-06	TRUE	5.23059e-34
01.fenland	SLITRK5.4568_17--KneeOA-indep	SLITRK5.4568_17	KneeOA-indep	396054	62497	333557	Wald ratio	1	-0.0284299	0.0251435	0.258179	-0.0777112	0.0208514	0.97197	0.925232	1.02107	NA	NA	NA	NA	NA	NA	NA	NA	NA	NA	NA	NA	NA	NA	NA	NA	NA	NA	NA	NA	NA	NA	NA	NA	NA	NA	NA	NA	NA	NA	NA	0.0142231	3.2281e-06	TRUE	1.92465e-33
01.fenland	SLITRK5.4568_17--SpineOA-indep	SLITRK5.4568_17	SpineOA-indep	333950	28372	305578	Wald ratio	1	-0.0209265	0.0357289	0.558075	-0.090955	0.0491021	0.979291	0.913059	1.05033	NA	NA	NA	NA	NA	NA	NA	NA	NA	NA	NA	NA	NA	NA	NA	NA	NA	NA	NA	NA	NA	NA	NA	NA	NA	NA	NA	NA	NA	NA	NA	0.0142231	1.02725e-06	TRUE	1.04316e-33
01.fenland	SLITRK5.4568_17--THR-indep	SLITRK5.4568_17	THR-indep	319037	23021	296016	Wald ratio	1	0.0012457	0.041054	0.975794	-0.0792202	0.0817116	1.00125	0.923836	1.08514	NA	NA	NA	NA	NA	NA	NA	NA	NA	NA	NA	NA	NA	NA	NA	NA	NA	NA	NA	NA	NA	NA	NA	NA	NA	NA	NA	NA	NA	NA	NA	0.0142231	2.88588e-09	TRUE	3.5177e-34
01.fenland	SLITRK5.4568_17--ThumbOA-indep	SLITRK5.4568_17	ThumbOA-indep	247455	10536	236919	Wald ratio	1	0.0563205	0.0607414	0.353813	-0.0627326	0.175374	1.05794	0.939195	1.19169	NA	NA	NA	NA	NA	NA	NA	NA	NA	NA	NA	NA	NA	NA	NA	NA	NA	NA	NA	NA	NA	NA	NA	NA	NA	NA	NA	NA	NA	NA	NA	0.0142231	3.47433e-06	TRUE	6.51541e-33
01.fenland	SLITRK5.4568_17--TJR-indep	SLITRK5.4568_17	TJR-indep	368576	40887	327689	Wald ratio	1	-0.0151816	0.0303393	0.616797	-0.0746467	0.0442834	0.984933	0.928071	1.04528	NA	NA	NA	NA	NA	NA	NA	NA	NA	NA	NA	NA	NA	NA	NA	NA	NA	NA	NA	NA	NA	NA	NA	NA	NA	NA	NA	NA	NA	NA	NA	0.0142231	6.79364e-07	TRUE	6.64185e-34
01.fenland	SLITRK5.4568_17--TKR-indep	SLITRK5.4568_17	TKR-indep	252041	18200	233841	Wald ratio	1	-0.0560624	0.0432424	0.194815	-0.140818	0.0286928	0.94548	0.868648	1.02911	NA	NA	NA	NA	NA	NA	NA	NA	NA	NA	NA	NA	NA	NA	NA	NA	NA	NA	NA	NA	NA	NA	NA	NA	NA	NA	NA	NA	NA	NA	NA	0.0142231	6.66891e-06	TRUE	1.47849e-32
01.fenland	SLITRK6.16916_19--AllOA-indep	SLITRK6.16916_19	AllOA-indep	826690	177517	649173	Wald ratio	1	0.0175327	0.0125995	0.164063	-0.00716236	0.0422277	1.01769	0.992863	1.04313	NA	NA	NA	NA	NA	NA	NA	NA	NA	NA	NA	NA	NA	NA	NA	NA	NA	NA	NA	NA	NA	NA	NA	NA	NA	NA	NA	NA	NA	NA	NA	0.0201645	2.34232e-06	TRUE	6.75936e-48
01.fenland	SLITRK6.16916_19--Early_AllOA-indep	SLITRK6.16916_19	Early_AllOA-indep	48287	6838	41449	Wald ratio	1	-0.0126586	0.0529846	0.811174	-0.116508	0.0911911	0.987421	0.890023	1.09548	NA	NA	NA	NA	NA	NA	NA	NA	NA	NA	NA	NA	NA	NA	NA	NA	NA	NA	NA	NA	NA	NA	NA	NA	NA	NA	NA	NA	NA	NA	NA	0.0201645	1.18213e-06	TRUE	2.98099e-40
01.fenland	SLITRK6.16916_19--FingerOA-indep	SLITRK6.16916_19	FingerOA-indep	266618	10804	255814	Wald ratio	1	0.00296933	0.0476548	0.950317	-0.090434	0.0963727	1.00297	0.913535	1.10117	NA	NA	NA	NA	NA	NA	NA	NA	NA	NA	NA	NA	NA	NA	NA	NA	NA	NA	NA	NA	NA	NA	NA	NA	NA	NA	NA	NA	NA	NA	NA	0.0201645	1.45619e-08	TRUE	1.36848e-47
01.fenland	SLITRK6.16916_19--HandOA-indep	SLITRK6.16916_19	HandOA-indep	303782	20901	282881	Wald ratio	1	0.0309454	0.0337789	0.359605	-0.0352612	0.0971521	1.03143	0.965353	1.10203	NA	NA	NA	NA	NA	NA	NA	NA	NA	NA	NA	NA	NA	NA	NA	NA	NA	NA	NA	NA	NA	NA	NA	NA	NA	NA	NA	NA	NA	NA	NA	0.0201645	2.76276e-06	TRUE	8.07326e-47
01.fenland	SLITRK6.16916_19--HipOA-indep	SLITRK6.16916_19	HipOA-indep	353388	36445	316943	Wald ratio	1	0.00343143	0.0291196	0.906195	-0.0536429	0.0605058	1.00344	0.94777	1.06237	NA	NA	NA	NA	NA	NA	NA	NA	NA	NA	NA	NA	NA	NA	NA	NA	NA	NA	NA	NA	NA	NA	NA	NA	NA	NA	NA	NA	NA	NA	NA	0.0201645	3.92944e-08	TRUE	5.59801e-48
01.fenland	SLITRK6.16916_19--KneeHipOA-indep	SLITRK6.16916_19	KneeHipOA-indep	490345	89741	400604	Wald ratio	1	-0.00444746	0.0169074	0.792513	-0.0375859	0.028691	0.995562	0.963112	1.02911	NA	NA	NA	NA	NA	NA	NA	NA	NA	NA	NA	NA	NA	NA	NA	NA	NA	NA	NA	NA	NA	NA	NA	NA	NA	NA	NA	NA	NA	NA	NA	0.0201645	1.41114e-07	TRUE	3.02811e-48
01.fenland	SLITRK6.16916_19--KneeOA-indep	SLITRK6.16916_19	KneeOA-indep	396054	62497	333557	Wald ratio	1	-0.00679343	0.0194991	0.727541	-0.0450116	0.0314247	0.99323	0.955986	1.03192	NA	NA	NA	NA	NA	NA	NA	NA	NA	NA	NA	NA	NA	NA	NA	NA	NA	NA	NA	NA	NA	NA	NA	NA	NA	NA	NA	NA	NA	NA	NA	0.0201645	3.06478e-07	TRUE	6.78707e-48
01.fenland	SLITRK6.16916_19--SpineOA-indep	SLITRK6.16916_19	SpineOA-indep	333950	28372	305578	Wald ratio	1	0.057164	0.0279388	0.0407521	0.00240395	0.111924	1.05883	1.00241	1.11843	NA	NA	NA	NA	NA	NA	NA	NA	NA	NA	NA	NA	NA	NA	NA	NA	NA	NA	NA	NA	NA	NA	NA	NA	NA	NA	NA	NA	NA	NA	NA	0.0201645	1.25357e-05	TRUE	9.15386e-46
01.fenland	SLITRK6.16916_19--THR-indep	SLITRK6.16916_19	THR-indep	319037	23021	296016	Wald ratio	1	0.0383201	0.0300333	0.201983	-0.0205451	0.0971853	1.03906	0.979664	1.10206	NA	NA	NA	NA	NA	NA	NA	NA	NA	NA	NA	NA	NA	NA	NA	NA	NA	NA	NA	NA	NA	NA	NA	NA	NA	NA	NA	NA	NA	NA	NA	0.0201645	5.1028e-06	TRUE	1.63663e-46
01.fenland	SLITRK6.16916_19--ThumbOA-indep	SLITRK6.16916_19	ThumbOA-indep	247455	10536	236919	Wald ratio	1	0.082966	0.0456975	0.0694394	-0.006601	0.172533	1.0865	0.993421	1.18831	NA	NA	NA	NA	NA	NA	NA	NA	NA	NA	NA	NA	NA	NA	NA	NA	NA	NA	NA	NA	NA	NA	NA	NA	NA	NA	NA	NA	NA	NA	NA	0.0201645	1.33205e-05	TRUE	3.17929e-45
01.fenland	SLITRK6.16916_19--TJR-indep	SLITRK6.16916_19	TJR-indep	368576	40887	327689	Wald ratio	1	0.0187074	0.0235253	0.426494	-0.0274021	0.064817	1.01888	0.97297	1.06696	NA	NA	NA	NA	NA	NA	NA	NA	NA	NA	NA	NA	NA	NA	NA	NA	NA	NA	NA	NA	NA	NA	NA	NA	NA	NA	NA	NA	NA	NA	NA	0.0201645	1.71567e-06	TRUE	2.56784e-47
01.fenland	SLITRK6.16916_19--TKR-indep	SLITRK6.16916_19	TKR-indep	252041	18200	233841	Wald ratio	1	-0.00589921	0.0333951	0.859784	-0.0713536	0.0595552	0.994118	0.931133	1.06136	NA	NA	NA	NA	NA	NA	NA	NA	NA	NA	NA	NA	NA	NA	NA	NA	NA	NA	NA	NA	NA	NA	NA	NA	NA	NA	NA	NA	NA	NA	NA	0.0201645	1.2381e-07	TRUE	2.43312e-47
01.fenland	SMAP1.11649_3--AllOA-indep	SMAP1.11649_3	AllOA-indep	826690	177517	649173	Inverse variance weighted	2	0.00309127	0.00574384	0.590447	-0.00816665	0.0143492	1.0031	0.991867	1.01445	0.182897	1	0.668896	0	NA	NA	NA	NA	NA	NA	NA	NA	NA	NA	NA	NA	NA	NA	NA	NA	NA	NA	NA	NA	NA	NA	NA	NA	NA	NA	NA	0.122141	5.71611e-07	TRUE	1.25436e-306
01.fenland	SMAP1.11649_3--Early_AllOA-indep	SMAP1.11649_3	Early_AllOA-indep	48287	6838	41449	Inverse variance weighted	2	-0.0176166	0.0240377	0.463636	-0.0647305	0.0294973	0.982538	0.93732	1.02994	0.604682	1	0.436797	0	NA	NA	NA	NA	NA	NA	NA	NA	NA	NA	NA	NA	NA	NA	NA	NA	NA	NA	NA	NA	NA	NA	NA	NA	NA	NA	NA	0.122141	2.36469e-05	TRUE	6.13017e-249
01.fenland	SMAP1.11649_3--FingerOA-indep	SMAP1.11649_3	FingerOA-indep	266618	10804	255814	Inverse variance weighted	2	-0.00376573	0.0221974	0.865288	-0.0472726	0.0397412	0.996241	0.953827	1.04054	0.500671	1	0.479206	0	NA	NA	NA	NA	NA	NA	NA	NA	NA	NA	NA	NA	NA	NA	NA	NA	NA	NA	NA	NA	NA	NA	NA	NA	NA	NA	NA	0.122141	1.98582e-06	TRUE	1.32804e-297
01.fenland	SMAP1.11649_3--HandOA-indep	SMAP1.11649_3	HandOA-indep	303782	20901	282881	Inverse variance weighted	2	-0.00265228	0.0256251	0.917564	-0.0528774	0.0475729	0.997351	0.948496	1.04872	2.60788	1	0.106334	0.616546	NA	NA	NA	NA	NA	NA	NA	NA	NA	NA	NA	NA	NA	NA	NA	NA	NA	NA	NA	NA	NA	NA	NA	NA	NA	NA	NA	0.122141	8.6767e-06	TRUE	1.68175e-296
01.fenland	SMAP1.11649_3--HipOA-indep	SMAP1.11649_3	HipOA-indep	353388	36445	316943	Inverse variance weighted	2	-0.0144428	0.0112869	0.200683	-0.0365651	0.00767951	0.985661	0.964095	1.00771	0.232096	1	0.629974	0	NA	NA	NA	NA	NA	NA	NA	NA	NA	NA	NA	NA	NA	NA	NA	NA	NA	NA	NA	NA	NA	NA	NA	NA	NA	NA	NA	0.122141	5.29022e-06	TRUE	5.70967e-299
01.fenland	SMAP1.11649_3--KneeHipOA-indep	SMAP1.11649_3	KneeHipOA-indep	490345	89741	400604	Inverse variance weighted	2	0.000279171	0.00835837	0.973356	-0.0161032	0.0166616	1.00028	0.984026	1.0168	0.0258961	1	0.872154	0	NA	NA	NA	NA	NA	NA	NA	NA	NA	NA	NA	NA	NA	NA	NA	NA	NA	NA	NA	NA	NA	NA	NA	NA	NA	NA	NA	0.122141	5.50874e-08	TRUE	7.58554e-305
01.fenland	SMAP1.11649_3--KneeOA-indep	SMAP1.11649_3	KneeOA-indep	396054	62497	333557	Inverse variance weighted	2	0.0076525	0.00896984	0.393583	-0.00992838	0.0252334	1.00768	0.990121	1.02555	0.133855	1	0.714468	0	NA	NA	NA	NA	NA	NA	NA	NA	NA	NA	NA	NA	NA	NA	NA	NA	NA	NA	NA	NA	NA	NA	NA	NA	NA	NA	NA	0.122141	2.17572e-06	TRUE	2.86406e-301
01.fenland	SMAP1.11649_3--SpineOA-indep	SMAP1.11649_3	SpineOA-indep	333950	28372	305578	Inverse variance weighted	2	0.0156241	0.0126992	0.218578	-0.00926638	0.0405145	1.01575	0.990776	1.04135	0.167331	1	0.682495	0	NA	NA	NA	NA	NA	NA	NA	NA	NA	NA	NA	NA	NA	NA	NA	NA	NA	NA	NA	NA	NA	NA	NA	NA	NA	NA	NA	0.122141	5.03376e-06	TRUE	1.48394e-298
01.fenland	SMAP1.11649_3--THR-indep	SMAP1.11649_3	THR-indep	319037	23021	296016	Inverse variance weighted	2	-0.00807996	0.0134173	0.547038	-0.0343779	0.0182179	0.991953	0.966206	1.01838	0.755328	1	0.384795	0	NA	NA	NA	NA	NA	NA	NA	NA	NA	NA	NA	NA	NA	NA	NA	NA	NA	NA	NA	NA	NA	NA	NA	NA	NA	NA	NA	0.122141	3.50425e-06	TRUE	9.86641e-299
01.fenland	SMAP1.11649_3--ThumbOA-indep	SMAP1.11649_3	ThumbOA-indep	247455	10536	236919	Inverse variance weighted	2	-0.00966228	0.020868	0.643351	-0.0505636	0.031239	0.990384	0.950694	1.03173	0.220495	1	0.638663	0	NA	NA	NA	NA	NA	NA	NA	NA	NA	NA	NA	NA	NA	NA	NA	NA	NA	NA	NA	NA	NA	NA	NA	NA	NA	NA	NA	0.122141	1.75743e-06	TRUE	7.38501e-297
01.fenland	SMAP1.11649_3--TJR-indep	SMAP1.11649_3	TJR-indep	368576	40887	327689	Inverse variance weighted	2	0.00661414	0.0104834	0.528094	-0.0139332	0.0271615	1.00664	0.986163	1.02753	0.331785	1	0.56461	0	NA	NA	NA	NA	NA	NA	NA	NA	NA	NA	NA	NA	NA	NA	NA	NA	NA	NA	NA	NA	NA	NA	NA	NA	NA	NA	NA	0.122141	1.98018e-06	TRUE	8.53495e-301
01.fenland	SMAP1.11649_3--TKR-indep	SMAP1.11649_3	TKR-indep	252041	18200	233841	Inverse variance weighted	2	0.0117585	0.024159	0.626462	-0.0355931	0.0591101	1.01183	0.965033	1.06089	2.65612	1	0.103152	0.623511	NA	NA	NA	NA	NA	NA	NA	NA	NA	NA	NA	NA	NA	NA	NA	NA	NA	NA	NA	NA	NA	NA	NA	NA	NA	NA	NA	0.122141	1.3035e-05	TRUE	2.19306e-293
01.fenland	SMOC1.13118_5--AllOA-indep	SMOC1.13118_5	AllOA-indep	826690	177517	649173	Inverse variance weighted	2	-0.00152836	0.0147181	0.917295	-0.0303758	0.0273191	0.998473	0.970081	1.0277	3.47851	1	0.0621706	0.712521	NA	NA	NA	NA	NA	NA	NA	NA	NA	NA	NA	NA	NA	NA	NA	NA	NA	NA	NA	NA	NA	NA	NA	NA	NA	NA	NA	0.0617977	4.25313e-06	TRUE	8.53995e-148
01.fenland	SMOC1.13118_5--Early_AllOA-indep	SMOC1.13118_5	Early_AllOA-indep	48287	6838	41449	Inverse variance weighted	2	0.0421691	0.0373162	0.258456	-0.0309706	0.115309	1.04307	0.969504	1.12222	0.958179	1	0.327646	0	NA	NA	NA	NA	NA	NA	NA	NA	NA	NA	NA	NA	NA	NA	NA	NA	NA	NA	NA	NA	NA	NA	NA	NA	NA	NA	NA	0.0617977	4.6291e-05	TRUE	2.25808e-118
01.fenland	SMOC1.13118_5--FingerOA-indep	SMOC1.13118_5	FingerOA-indep	266618	10804	255814	Inverse variance weighted	2	-0.0198083	0.0379489	0.601689	-0.0941881	0.0545715	0.980387	0.910112	1.05609	1.55559	1	0.212312	0.357158	NA	NA	NA	NA	NA	NA	NA	NA	NA	NA	NA	NA	NA	NA	NA	NA	NA	NA	NA	NA	NA	NA	NA	NA	NA	NA	NA	0.0617977	7.42423e-06	TRUE	3.08794e-143
01.fenland	SMOC1.13118_5--HandOA-indep	SMOC1.13118_5	HandOA-indep	303782	20901	282881	Inverse variance weighted	2	0.0179928	0.0191974	0.348631	-0.0196342	0.0556197	1.01816	0.980557	1.0572	0.520699	1	0.470544	0	NA	NA	NA	NA	NA	NA	NA	NA	NA	NA	NA	NA	NA	NA	NA	NA	NA	NA	NA	NA	NA	NA	NA	NA	NA	NA	NA	0.0617977	4.60575e-06	TRUE	1.46252e-144
01.fenland	SMOC1.13118_5--HipOA-indep	SMOC1.13118_5	HipOA-indep	353388	36445	316943	Inverse variance weighted	2	-0.0131089	0.0160519	0.414126	-0.0445706	0.0183529	0.986977	0.956408	1.01852	0.354992	1	0.551301	0	NA	NA	NA	NA	NA	NA	NA	NA	NA	NA	NA	NA	NA	NA	NA	NA	NA	NA	NA	NA	NA	NA	NA	NA	NA	NA	NA	0.0617977	2.89178e-06	TRUE	9.40358e-146
01.fenland	SMOC1.13118_5--KneeHipOA-indep	SMOC1.13118_5	KneeHipOA-indep	490345	89741	400604	Inverse variance weighted	2	-0.00964709	0.0238531	0.68589	-0.0563991	0.0371049	0.990399	0.945162	1.0378	5.0858	1	0.0241226	0.803374	NA	NA	NA	NA	NA	NA	NA	NA	NA	NA	NA	NA	NA	NA	NA	NA	NA	NA	NA	NA	NA	NA	NA	NA	NA	NA	NA	0.0617977	1.20683e-05	TRUE	6.51729e-145
01.fenland	SMOC1.13118_5--KneeOA-indep	SMOC1.13118_5	KneeOA-indep	396054	62497	333557	Inverse variance weighted	2	-0.000619622	0.0289545	0.982927	-0.0573705	0.0561312	0.999381	0.944244	1.05774	5.41612	1	0.0199516	0.815366	NA	NA	NA	NA	NA	NA	NA	NA	NA	NA	NA	NA	NA	NA	NA	NA	NA	NA	NA	NA	NA	NA	NA	NA	NA	NA	NA	0.0617977	1.36815e-05	TRUE	6.20131e-144
01.fenland	SMOC1.13118_5--SpineOA-indep	SMOC1.13118_5	SpineOA-indep	333950	28372	305578	Inverse variance weighted	2	0.02807	0.0178975	0.116794	-0.0070091	0.0631491	1.02847	0.993015	1.06519	0.277088	1	0.598616	0	NA	NA	NA	NA	NA	NA	NA	NA	NA	NA	NA	NA	NA	NA	NA	NA	NA	NA	NA	NA	NA	NA	NA	NA	NA	NA	NA	0.0617977	8.19554e-06	TRUE	3.45391e-144
01.fenland	SMOC1.13118_5--THR-indep	SMOC1.13118_5	THR-indep	319037	23021	296016	Inverse variance weighted	2	-0.043849	0.0191796	0.0222407	-0.081441	-0.00625701	0.957098	0.921787	0.993763	0.434379	1	0.509848	0	NA	NA	NA	NA	NA	NA	NA	NA	NA	NA	NA	NA	NA	NA	NA	NA	NA	NA	NA	NA	NA	NA	NA	NA	NA	NA	NA	0.0617977	1.77448e-05	TRUE	1.84852e-142
01.fenland	SMOC1.13118_5--ThumbOA-indep	SMOC1.13118_5	ThumbOA-indep	247455	10536	236919	Inverse variance weighted	2	-0.00462753	0.0291955	0.874062	-0.0618508	0.0525957	0.995383	0.940023	1.054	0.220809	1	0.638424	0	NA	NA	NA	NA	NA	NA	NA	NA	NA	NA	NA	NA	NA	NA	NA	NA	NA	NA	NA	NA	NA	NA	NA	NA	NA	NA	NA	0.0617977	9.93853e-07	TRUE	9.26563e-145
01.fenland	SMOC1.13118_5--TJR-indep	SMOC1.13118_5	TJR-indep	368576	40887	327689	Inverse variance weighted	2	-0.0357613	0.0231651	0.122647	-0.0811648	0.00964227	0.964871	0.922042	1.00969	2.42564	1	0.119364	0.587738	NA	NA	NA	NA	NA	NA	NA	NA	NA	NA	NA	NA	NA	NA	NA	NA	NA	NA	NA	NA	NA	NA	NA	NA	NA	NA	NA	0.0617977	2.22651e-05	TRUE	1.66949e-142
01.fenland	SMOC1.13118_5--TKR-indep	SMOC1.13118_5	TKR-indep	252041	18200	233841	Inverse variance weighted	2	-0.0491039	0.0406058	0.226554	-0.128691	0.0304835	0.952082	0.879245	1.03095	3.68428	1	0.0549278	0.728576	NA	NA	NA	NA	NA	NA	NA	NA	NA	NA	NA	NA	NA	NA	NA	NA	NA	NA	NA	NA	NA	NA	NA	NA	NA	NA	NA	0.0617977	3.59941e-05	TRUE	2.848e-139
01.fenland	SMOC2.15635_4--AllOA-indep	SMOC2.15635_4	AllOA-indep	826690	177517	649173	Wald ratio	1	-0.00349467	0.00679245	0.606907	-0.0168079	0.00981854	0.996511	0.983333	1.00987	NA	NA	NA	NA	NA	NA	NA	NA	NA	NA	NA	NA	NA	NA	NA	NA	NA	NA	NA	NA	NA	NA	NA	NA	NA	NA	NA	NA	NA	NA	NA	0.0788611	3.20197e-07	TRUE	1.18866e-192
01.fenland	SMOC2.15635_4--Early_AllOA-indep	SMOC2.15635_4	Early_AllOA-indep	48287	6838	41449	Wald ratio	1	-0.041937	0.0296053	0.156619	-0.0999635	0.0160895	0.95893	0.90487	1.01622	NA	NA	NA	NA	NA	NA	NA	NA	NA	NA	NA	NA	NA	NA	NA	NA	NA	NA	NA	NA	NA	NA	NA	NA	NA	NA	NA	NA	NA	NA	NA	0.0788611	4.15564e-05	TRUE	1.07374e-153
01.fenland	SMOC2.15635_4--FingerOA-indep	SMOC2.15635_4	FingerOA-indep	266618	10804	255814	Wald ratio	1	-0.0217339	0.0266289	0.4144	-0.0739266	0.0304589	0.978501	0.92874	1.03093	NA	NA	NA	NA	NA	NA	NA	NA	NA	NA	NA	NA	NA	NA	NA	NA	NA	NA	NA	NA	NA	NA	NA	NA	NA	NA	NA	NA	NA	NA	NA	0.0788611	2.49851e-06	TRUE	2.31522e-186
01.fenland	SMOC2.15635_4--HandOA-indep	SMOC2.15635_4	HandOA-indep	303782	20901	282881	Wald ratio	1	-0.0122524	0.0182524	0.502045	-0.0480271	0.0235223	0.987822	0.953108	1.0238	NA	NA	NA	NA	NA	NA	NA	NA	NA	NA	NA	NA	NA	NA	NA	NA	NA	NA	NA	NA	NA	NA	NA	NA	NA	NA	NA	NA	NA	NA	NA	0.0788611	1.48335e-06	TRUE	1.05148e-187
01.fenland	SMOC2.15635_4--HipOA-indep	SMOC2.15635_4	HipOA-indep	353388	36445	316943	Wald ratio	1	-0.000632041	0.0153817	0.967224	-0.0307802	0.0295162	0.999368	0.969689	1.02996	NA	NA	NA	NA	NA	NA	NA	NA	NA	NA	NA	NA	NA	NA	NA	NA	NA	NA	NA	NA	NA	NA	NA	NA	NA	NA	NA	NA	NA	NA	NA	0.0788611	4.77784e-09	TRUE	4.32723e-190
01.fenland	SMOC2.15635_4--KneeHipOA-indep	SMOC2.15635_4	KneeHipOA-indep	490345	89741	400604	Wald ratio	1	-0.00322114	0.00889356	0.717212	-0.0206525	0.0142102	0.996784	0.979559	1.01431	NA	NA	NA	NA	NA	NA	NA	NA	NA	NA	NA	NA	NA	NA	NA	NA	NA	NA	NA	NA	NA	NA	NA	NA	NA	NA	NA	NA	NA	NA	NA	0.0788611	2.67527e-07	TRUE	4.65411e-191
01.fenland	SMOC2.15635_4--KneeOA-indep	SMOC2.15635_4	KneeOA-indep	396054	62497	333557	Wald ratio	1	-0.00895822	0.0104952	0.39335	-0.0295287	0.0116123	0.991082	0.970903	1.01168	NA	NA	NA	NA	NA	NA	NA	NA	NA	NA	NA	NA	NA	NA	NA	NA	NA	NA	NA	NA	NA	NA	NA	NA	NA	NA	NA	NA	NA	NA	NA	0.0788611	1.83956e-06	TRUE	5.22444e-189
01.fenland	SMOC2.15635_4--SpineOA-indep	SMOC2.15635_4	SpineOA-indep	333950	28372	305578	Wald ratio	1	-0.0251153	0.0148989	0.09185	-0.054317	0.00408648	0.975197	0.947132	1.00409	NA	NA	NA	NA	NA	NA	NA	NA	NA	NA	NA	NA	NA	NA	NA	NA	NA	NA	NA	NA	NA	NA	NA	NA	NA	NA	NA	NA	NA	NA	NA	0.0788611	8.50923e-06	TRUE	4.41313e-186
01.fenland	SMOC2.15635_4--THR-indep	SMOC2.15635_4	THR-indep	319037	23021	296016	Wald ratio	1	0.00984636	0.0162515	0.5446	-0.0220067	0.0416994	1.00989	0.978234	1.04258	NA	NA	NA	NA	NA	NA	NA	NA	NA	NA	NA	NA	NA	NA	NA	NA	NA	NA	NA	NA	NA	NA	NA	NA	NA	NA	NA	NA	NA	NA	NA	0.0788611	1.1506e-06	TRUE	3.39726e-188
01.fenland	SMOC2.15635_4--ThumbOA-indep	SMOC2.15635_4	ThumbOA-indep	247455	10536	236919	Wald ratio	1	-0.0324889	0.0249376	0.192641	-0.0813665	0.0163888	0.968033	0.921856	1.01652	NA	NA	NA	NA	NA	NA	NA	NA	NA	NA	NA	NA	NA	NA	NA	NA	NA	NA	NA	NA	NA	NA	NA	NA	NA	NA	NA	NA	NA	NA	NA	0.0788611	6.8591e-06	TRUE	1.74174e-184
01.fenland	SMOC2.15635_4--TJR-indep	SMOC2.15635_4	TJR-indep	368576	40887	327689	Wald ratio	1	0.0095264	0.0127024	0.453275	-0.0153704	0.0344232	1.00957	0.984747	1.03502	NA	NA	NA	NA	NA	NA	NA	NA	NA	NA	NA	NA	NA	NA	NA	NA	NA	NA	NA	NA	NA	NA	NA	NA	NA	NA	NA	NA	NA	NA	NA	0.0788611	1.52602e-06	TRUE	8.45068e-189
01.fenland	SMOC2.15635_4--TKR-indep	SMOC2.15635_4	TKR-indep	252041	18200	233841	Wald ratio	1	0.00188	0.0183112	0.918226	-0.03401	0.0377699	1.00188	0.966562	1.03849	NA	NA	NA	NA	NA	NA	NA	NA	NA	NA	NA	NA	NA	NA	NA	NA	NA	NA	NA	NA	NA	NA	NA	NA	NA	NA	NA	NA	NA	NA	NA	0.0788611	4.18228e-08	TRUE	1.01733e-187
01.fenland	SMPD1.10818_36--AllOA-indep	SMPD1.10818_36	AllOA-indep	826690	177517	649173	Wald ratio	1	-0.0124137	0.00753482	0.0994532	-0.027182	0.00235456	0.987663	0.973184	1.00236	NA	NA	NA	NA	NA	NA	NA	NA	NA	NA	NA	NA	NA	NA	NA	NA	NA	NA	NA	NA	NA	NA	NA	NA	NA	NA	NA	NA	NA	NA	NA	0.0581286	3.28332e-06	TRUE	5.39597e-139
01.fenland	SMPD1.10818_36--Early_AllOA-indep	SMPD1.10818_36	Early_AllOA-indep	48287	6838	41449	Wald ratio	1	-0.0484288	0.0328275	0.140146	-0.112771	0.0159132	0.952725	0.893355	1.01604	NA	NA	NA	NA	NA	NA	NA	NA	NA	NA	NA	NA	NA	NA	NA	NA	NA	NA	NA	NA	NA	NA	NA	NA	NA	NA	NA	NA	NA	NA	NA	0.0581286	4.50726e-05	TRUE	4.57047e-111
01.fenland	SMPD1.10818_36--FingerOA-indep	SMPD1.10818_36	FingerOA-indep	266618	10804	255814	Wald ratio	1	0.0207864	0.0282902	0.462489	-0.0346625	0.0762352	1.021	0.965931	1.07922	NA	NA	NA	NA	NA	NA	NA	NA	NA	NA	NA	NA	NA	NA	NA	NA	NA	NA	NA	NA	NA	NA	NA	NA	NA	NA	NA	NA	NA	NA	NA	0.0581286	2.02487e-06	TRUE	7.74682e-136
01.fenland	SMPD1.10818_36--HandOA-indep	SMPD1.10818_36	HandOA-indep	303782	20901	282881	Wald ratio	1	-0.0296162	0.0199538	0.137745	-0.0687256	0.00949322	0.970818	0.933583	1.00954	NA	NA	NA	NA	NA	NA	NA	NA	NA	NA	NA	NA	NA	NA	NA	NA	NA	NA	NA	NA	NA	NA	NA	NA	NA	NA	NA	NA	NA	NA	NA	0.0581286	7.25184e-06	TRUE	4.43869e-135
01.fenland	SMPD1.10818_36--HipOA-indep	SMPD1.10818_36	HipOA-indep	353388	36445	316943	Wald ratio	1	-0.00637241	0.0151607	0.67425	-0.0360875	0.0233427	0.993648	0.964556	1.02362	NA	NA	NA	NA	NA	NA	NA	NA	NA	NA	NA	NA	NA	NA	NA	NA	NA	NA	NA	NA	NA	NA	NA	NA	NA	NA	NA	NA	NA	NA	NA	0.0581286	4.99939e-07	TRUE	6.54853e-138
01.fenland	SMPD1.10818_36--KneeHipOA-indep	SMPD1.10818_36	KneeHipOA-indep	490345	89741	400604	Wald ratio	1	-0.0117241	0.0102068	0.250695	-0.0317294	0.00828113	0.988344	0.968769	1.00832	NA	NA	NA	NA	NA	NA	NA	NA	NA	NA	NA	NA	NA	NA	NA	NA	NA	NA	NA	NA	NA	NA	NA	NA	NA	NA	NA	NA	NA	NA	NA	0.0581286	2.69081e-06	TRUE	5.39323e-138
01.fenland	SMPD1.10818_36--KneeOA-indep	SMPD1.10818_36	KneeOA-indep	396054	62497	333557	Wald ratio	1	-0.0167353	0.0119079	0.159904	-0.0400747	0.00660419	0.983404	0.960718	1.00663	NA	NA	NA	NA	NA	NA	NA	NA	NA	NA	NA	NA	NA	NA	NA	NA	NA	NA	NA	NA	NA	NA	NA	NA	NA	NA	NA	NA	NA	NA	NA	0.0581286	4.98704e-06	TRUE	1.19095e-136
01.fenland	SMPD1.10818_36--SpineOA-indep	SMPD1.10818_36	SpineOA-indep	333950	28372	305578	Wald ratio	1	0.0120649	0.0168321	0.473508	-0.0209259	0.0450557	1.01214	0.979292	1.04609	NA	NA	NA	NA	NA	NA	NA	NA	NA	NA	NA	NA	NA	NA	NA	NA	NA	NA	NA	NA	NA	NA	NA	NA	NA	NA	NA	NA	NA	NA	NA	0.0581286	1.5385e-06	TRUE	4.34284e-137
01.fenland	SMPD1.10818_36--THR-indep	SMPD1.10818_36	THR-indep	319037	23021	296016	Wald ratio	1	0.001866	0.0187366	0.920669	-0.0348578	0.0385898	1.00187	0.965743	1.03934	NA	NA	NA	NA	NA	NA	NA	NA	NA	NA	NA	NA	NA	NA	NA	NA	NA	NA	NA	NA	NA	NA	NA	NA	NA	NA	NA	NA	NA	NA	NA	0.0581286	3.10888e-08	TRUE	4.5498e-138
01.fenland	SMPD1.10818_36--ThumbOA-indep	SMPD1.10818_36	ThumbOA-indep	247455	10536	236919	Wald ratio	1	0.00306307	0.0273252	0.910747	-0.0504943	0.0566205	1.00307	0.950759	1.05825	NA	NA	NA	NA	NA	NA	NA	NA	NA	NA	NA	NA	NA	NA	NA	NA	NA	NA	NA	NA	NA	NA	NA	NA	NA	NA	NA	NA	NA	NA	NA	0.0581286	5.07804e-08	TRUE	9.4993e-137
01.fenland	SMPD1.10818_36--TJR-indep	SMPD1.10818_36	TJR-indep	368576	40887	327689	Wald ratio	1	-0.00995138	0.0143453	0.487869	-0.0380682	0.0181654	0.990098	0.962647	1.01833	NA	NA	NA	NA	NA	NA	NA	NA	NA	NA	NA	NA	NA	NA	NA	NA	NA	NA	NA	NA	NA	NA	NA	NA	NA	NA	NA	NA	NA	NA	NA	0.0581286	1.30564e-06	TRUE	1.36214e-137
01.fenland	SMPD1.10818_36--TKR-indep	SMPD1.10818_36	TKR-indep	252041	18200	233841	Wald ratio	1	-0.00374424	0.0200339	0.851743	-0.0430108	0.0355223	0.996263	0.957901	1.03616	NA	NA	NA	NA	NA	NA	NA	NA	NA	NA	NA	NA	NA	NA	NA	NA	NA	NA	NA	NA	NA	NA	NA	NA	NA	NA	NA	NA	NA	NA	NA	0.0581286	1.38589e-07	TRUE	1.08935e-136
01.fenland	SMPDL3A.4771_10--AllOA-indep	SMPDL3A.4771_10	AllOA-indep	826690	177517	649173	Wald ratio	1	-0.0014575	0.0102422	0.886841	-0.0215323	0.0186173	0.998544	0.978698	1.01879	NA	NA	NA	NA	NA	NA	NA	NA	NA	NA	NA	NA	NA	NA	NA	NA	NA	NA	NA	NA	NA	NA	NA	NA	NA	NA	NA	NA	NA	NA	NA	0.0349359	2.44955e-08	TRUE	4.538e-84
01.fenland	SMPDL3A.4771_10--Early_AllOA-indep	SMPDL3A.4771_10	Early_AllOA-indep	48287	6838	41449	Wald ratio	1	-0.0027683	0.0448919	0.950829	-0.0907565	0.0852199	0.997236	0.91324	1.08896	NA	NA	NA	NA	NA	NA	NA	NA	NA	NA	NA	NA	NA	NA	NA	NA	NA	NA	NA	NA	NA	NA	NA	NA	NA	NA	NA	NA	NA	NA	NA	0.0349359	7.87559e-08	TRUE	6.18022e-70
01.fenland	SMPDL3A.4771_10--FingerOA-indep	SMPDL3A.4771_10	FingerOA-indep	266618	10804	255814	Wald ratio	1	0.0421258	0.0371973	0.257427	-0.030781	0.115033	1.04303	0.969688	1.12191	NA	NA	NA	NA	NA	NA	NA	NA	NA	NA	NA	NA	NA	NA	NA	NA	NA	NA	NA	NA	NA	NA	NA	NA	NA	NA	NA	NA	NA	NA	NA	0.0349359	4.81045e-06	TRUE	3.32438e-80
01.fenland	SMPDL3A.4771_10--HandOA-indep	SMPDL3A.4771_10	HandOA-indep	303782	20901	282881	Wald ratio	1	0.0105337	0.0261869	0.687501	-0.0407928	0.0618601	1.01059	0.960028	1.06381	NA	NA	NA	NA	NA	NA	NA	NA	NA	NA	NA	NA	NA	NA	NA	NA	NA	NA	NA	NA	NA	NA	NA	NA	NA	NA	NA	NA	NA	NA	NA	0.0349359	5.32635e-07	TRUE	8.19052e-82
01.fenland	SMPDL3A.4771_10--HipOA-indep	SMPDL3A.4771_10	HipOA-indep	353388	36445	316943	Wald ratio	1	0.0228019	0.0199456	0.252954	-0.0162915	0.0618952	1.02306	0.983841	1.06385	NA	NA	NA	NA	NA	NA	NA	NA	NA	NA	NA	NA	NA	NA	NA	NA	NA	NA	NA	NA	NA	NA	NA	NA	NA	NA	NA	NA	NA	NA	NA	0.0349359	3.69827e-06	TRUE	3.49625e-81
01.fenland	SMPDL3A.4771_10--KneeHipOA-indep	SMPDL3A.4771_10	KneeHipOA-indep	490345	89741	400604	Wald ratio	1	0.00117057	0.0132432	0.929567	-0.0247861	0.0271272	1.00117	0.975519	1.0275	NA	NA	NA	NA	NA	NA	NA	NA	NA	NA	NA	NA	NA	NA	NA	NA	NA	NA	NA	NA	NA	NA	NA	NA	NA	NA	NA	NA	NA	NA	NA	0.0349359	1.59333e-08	TRUE	2.21336e-83
01.fenland	SMPDL3A.4771_10--KneeOA-indep	SMPDL3A.4771_10	KneeOA-indep	396054	62497	333557	Wald ratio	1	-0.0202621	0.015511	0.191449	-0.0506637	0.0101395	0.979942	0.950598	1.01019	NA	NA	NA	NA	NA	NA	NA	NA	NA	NA	NA	NA	NA	NA	NA	NA	NA	NA	NA	NA	NA	NA	NA	NA	NA	NA	NA	NA	NA	NA	NA	0.0349359	4.30861e-06	TRUE	2.63816e-81
01.fenland	SMPDL3A.4771_10--SpineOA-indep	SMPDL3A.4771_10	SpineOA-indep	333950	28372	305578	Wald ratio	1	0.00583646	0.0218315	0.789207	-0.0369533	0.0486262	1.00585	0.963721	1.04983	NA	NA	NA	NA	NA	NA	NA	NA	NA	NA	NA	NA	NA	NA	NA	NA	NA	NA	NA	NA	NA	NA	NA	NA	NA	NA	NA	NA	NA	NA	NA	0.0349359	2.1402e-07	TRUE	2.74944e-82
01.fenland	SMPDL3A.4771_10--THR-indep	SMPDL3A.4771_10	THR-indep	319037	23021	296016	Wald ratio	1	0.04686	0.0244329	0.0551226	-0.00102842	0.0947484	1.04798	0.998972	1.09938	NA	NA	NA	NA	NA	NA	NA	NA	NA	NA	NA	NA	NA	NA	NA	NA	NA	NA	NA	NA	NA	NA	NA	NA	NA	NA	NA	NA	NA	NA	NA	0.0349359	1.15296e-05	TRUE	1.07732e-79
01.fenland	SMPDL3A.4771_10--ThumbOA-indep	SMPDL3A.4771_10	ThumbOA-indep	247455	10536	236919	Wald ratio	1	0.0168905	0.0354278	0.633535	-0.052548	0.086329	1.01703	0.948809	1.09016	NA	NA	NA	NA	NA	NA	NA	NA	NA	NA	NA	NA	NA	NA	NA	NA	NA	NA	NA	NA	NA	NA	NA	NA	NA	NA	NA	NA	NA	NA	NA	0.0349359	9.18552e-07	TRUE	5.24992e-81
01.fenland	SMPDL3A.4771_10--TJR-indep	SMPDL3A.4771_10	TJR-indep	368576	40887	327689	Wald ratio	1	0.0195553	0.0190127	0.303695	-0.0177095	0.0568202	1.01975	0.982446	1.05847	NA	NA	NA	NA	NA	NA	NA	NA	NA	NA	NA	NA	NA	NA	NA	NA	NA	NA	NA	NA	NA	NA	NA	NA	NA	NA	NA	NA	NA	NA	NA	0.0349359	2.87024e-06	TRUE	1.79126e-81
01.fenland	SMPDL3A.4771_10--TKR-indep	SMPDL3A.4771_10	TKR-indep	252041	18200	233841	Wald ratio	1	-0.0272472	0.0269449	0.311913	-0.0800592	0.0255649	0.973121	0.923062	1.02589	NA	NA	NA	NA	NA	NA	NA	NA	NA	NA	NA	NA	NA	NA	NA	NA	NA	NA	NA	NA	NA	NA	NA	NA	NA	NA	NA	NA	NA	NA	NA	0.0349359	4.05714e-06	TRUE	3.51899e-80
01.fenland	SNAP29.12357_41--AllOA-indep	SNAP29.12357_41	AllOA-indep	826690	177517	649173	Wald ratio	1	0.0259969	0.0151923	0.0870456	-0.00377995	0.0557737	1.02634	0.996227	1.05736	NA	NA	NA	NA	NA	NA	NA	NA	NA	NA	NA	NA	NA	NA	NA	NA	NA	NA	NA	NA	NA	NA	NA	NA	NA	NA	NA	NA	NA	NA	NA	0.0147751	3.54205e-06	TRUE	4.07027e-35
01.fenland	SNAP29.12357_41--Early_AllOA-indep	SNAP29.12357_41	Early_AllOA-indep	48287	6838	41449	Wald ratio	1	0.0126949	0.0670842	0.849906	-0.11879	0.14418	1.01278	0.887994	1.15509	NA	NA	NA	NA	NA	NA	NA	NA	NA	NA	NA	NA	NA	NA	NA	NA	NA	NA	NA	NA	NA	NA	NA	NA	NA	NA	NA	NA	NA	NA	NA	0.0147751	7.41672e-07	TRUE	7.07166e-30
01.fenland	SNAP29.12357_41--FingerOA-indep	SNAP29.12357_41	FingerOA-indep	266618	10804	255814	Wald ratio	1	0.118539	0.0547593	0.0304088	0.0112106	0.225867	1.12585	1.01127	1.25341	NA	NA	NA	NA	NA	NA	NA	NA	NA	NA	NA	NA	NA	NA	NA	NA	NA	NA	NA	NA	NA	NA	NA	NA	NA	NA	NA	NA	NA	NA	NA	0.0147751	1.75758e-05	TRUE	5.27088e-33
01.fenland	SNAP29.12357_41--HandOA-indep	SNAP29.12357_41	HandOA-indep	303782	20901	282881	Wald ratio	1	0.0883577	0.0393338	0.0246811	0.0112635	0.165452	1.09238	1.01133	1.17993	NA	NA	NA	NA	NA	NA	NA	NA	NA	NA	NA	NA	NA	NA	NA	NA	NA	NA	NA	NA	NA	NA	NA	NA	NA	NA	NA	NA	NA	NA	NA	0.0147751	1.6611e-05	TRUE	3.24363e-33
01.fenland	SNAP29.12357_41--HipOA-indep	SNAP29.12357_41	HipOA-indep	353388	36445	316943	Wald ratio	1	0.0182946	0.0303824	0.547078	-0.0412548	0.077844	1.01846	0.959585	1.08095	NA	NA	NA	NA	NA	NA	NA	NA	NA	NA	NA	NA	NA	NA	NA	NA	NA	NA	NA	NA	NA	NA	NA	NA	NA	NA	NA	NA	NA	NA	NA	0.0147751	1.02601e-06	TRUE	4.96141e-35
01.fenland	SNAP29.12357_41--KneeHipOA-indep	SNAP29.12357_41	KneeHipOA-indep	490345	89741	400604	Wald ratio	1	0.00241997	0.0201385	0.904351	-0.0370516	0.0418915	1.00242	0.963626	1.04278	NA	NA	NA	NA	NA	NA	NA	NA	NA	NA	NA	NA	NA	NA	NA	NA	NA	NA	NA	NA	NA	NA	NA	NA	NA	NA	NA	NA	NA	NA	NA	0.0147751	2.94486e-08	TRUE	8.94058e-36
01.fenland	SNAP29.12357_41--KneeOA-indep	SNAP29.12357_41	KneeOA-indep	396054	62497	333557	Wald ratio	1	-0.0184249	0.023938	0.441484	-0.0653434	0.0284937	0.981744	0.936746	1.0289	NA	NA	NA	NA	NA	NA	NA	NA	NA	NA	NA	NA	NA	NA	NA	NA	NA	NA	NA	NA	NA	NA	NA	NA	NA	NA	NA	NA	NA	NA	NA	0.0147751	1.49582e-06	TRUE	5.07669e-35
01.fenland	SNAP29.12357_41--SpineOA-indep	SNAP29.12357_41	SpineOA-indep	333950	28372	305578	Wald ratio	1	-0.0550492	0.0335339	0.100673	-0.120776	0.0106772	0.946439	0.886233	1.01073	NA	NA	NA	NA	NA	NA	NA	NA	NA	NA	NA	NA	NA	NA	NA	NA	NA	NA	NA	NA	NA	NA	NA	NA	NA	NA	NA	NA	NA	NA	NA	0.0147751	8.06965e-06	TRUE	5.61048e-34
01.fenland	SNAP29.12357_41--THR-indep	SNAP29.12357_41	THR-indep	319037	23021	296016	Wald ratio	1	0.0460252	0.0367836	0.210846	-0.0260707	0.118121	1.0471	0.974266	1.12538	NA	NA	NA	NA	NA	NA	NA	NA	NA	NA	NA	NA	NA	NA	NA	NA	NA	NA	NA	NA	NA	NA	NA	NA	NA	NA	NA	NA	NA	NA	NA	0.0147751	4.90731e-06	TRUE	2.86406e-34
01.fenland	SNAP29.12357_41--ThumbOA-indep	SNAP29.12357_41	ThumbOA-indep	247455	10536	236919	Wald ratio	1	0.0858434	0.0525576	0.102401	-0.0171694	0.188856	1.08964	0.982977	1.20787	NA	NA	NA	NA	NA	NA	NA	NA	NA	NA	NA	NA	NA	NA	NA	NA	NA	NA	NA	NA	NA	NA	NA	NA	NA	NA	NA	NA	NA	NA	NA	0.0147751	1.07808e-05	TRUE	2.14907e-33
01.fenland	SNAP29.12357_41--TJR-indep	SNAP29.12357_41	TJR-indep	368576	40887	327689	Wald ratio	1	0.0279491	0.0286289	0.328939	-0.0281636	0.0840617	1.02834	0.972229	1.0877	NA	NA	NA	NA	NA	NA	NA	NA	NA	NA	NA	NA	NA	NA	NA	NA	NA	NA	NA	NA	NA	NA	NA	NA	NA	NA	NA	NA	NA	NA	NA	0.0147751	2.58583e-06	TRUE	9.59874e-35
01.fenland	SNAP29.12357_41--TKR-indep	SNAP29.12357_41	TKR-indep	252041	18200	233841	Wald ratio	1	0.0518652	0.0407646	0.203263	-0.0280334	0.131764	1.05323	0.972356	1.14084	NA	NA	NA	NA	NA	NA	NA	NA	NA	NA	NA	NA	NA	NA	NA	NA	NA	NA	NA	NA	NA	NA	NA	NA	NA	NA	NA	NA	NA	NA	NA	0.0147751	6.42271e-06	TRUE	8.07679e-34
01.fenland	SNCA.8458_111--AllOA-indep	SNCA.8458_111	AllOA-indep	826690	177517	649173	Wald ratio	1	0.00162339	0.0199628	0.935187	-0.0375037	0.0407505	1.00162	0.963191	1.04159	NA	NA	NA	NA	NA	NA	NA	NA	NA	NA	NA	NA	NA	NA	NA	NA	NA	NA	NA	NA	NA	NA	NA	NA	NA	NA	NA	NA	NA	NA	NA	0.00770473	7.99951e-09	TRUE	1.60072e-19
01.fenland	SNCA.8458_111--Early_AllOA-indep	SNCA.8458_111	Early_AllOA-indep	48287	6838	41449	Wald ratio	1	0.045352	0.091856	0.621497	-0.134686	0.22539	1.0464	0.873991	1.25281	NA	NA	NA	NA	NA	NA	NA	NA	NA	NA	NA	NA	NA	NA	NA	NA	NA	NA	NA	NA	NA	NA	NA	NA	NA	NA	NA	NA	NA	NA	NA	0.00770473	5.04857e-06	TRUE	9.95627e-16
01.fenland	SNCA.8458_111--FingerOA-indep	SNCA.8458_111	FingerOA-indep	266618	10804	255814	Wald ratio	1	0.0527316	0.0815736	0.518001	-0.107153	0.212616	1.05415	0.898389	1.23691	NA	NA	NA	NA	NA	NA	NA	NA	NA	NA	NA	NA	NA	NA	NA	NA	NA	NA	NA	NA	NA	NA	NA	NA	NA	NA	NA	NA	NA	NA	NA	0.00770473	1.56732e-06	TRUE	1.35892e-18
01.fenland	SNCA.8458_111--HandOA-indep	SNCA.8458_111	HandOA-indep	303782	20901	282881	Wald ratio	1	0.0521909	0.0564164	0.354914	-0.0583853	0.162767	1.05358	0.943286	1.17676	NA	NA	NA	NA	NA	NA	NA	NA	NA	NA	NA	NA	NA	NA	NA	NA	NA	NA	NA	NA	NA	NA	NA	NA	NA	NA	NA	NA	NA	NA	NA	0.00770473	2.81721e-06	TRUE	1.6605e-18
01.fenland	SNCA.8458_111--HipOA-indep	SNCA.8458_111	HipOA-indep	353388	36445	316943	Wald ratio	1	-0.0224331	0.0424153	0.596881	-0.105567	0.0607009	0.977817	0.899814	1.06258	NA	NA	NA	NA	NA	NA	NA	NA	NA	NA	NA	NA	NA	NA	NA	NA	NA	NA	NA	NA	NA	NA	NA	NA	NA	NA	NA	NA	NA	NA	NA	0.00770473	7.91561e-07	TRUE	6.7047e-19
01.fenland	SNCA.8458_111--KneeHipOA-indep	SNCA.8458_111	KneeHipOA-indep	490345	89741	400604	Wald ratio	1	0.00516954	0.0287066	0.857088	-0.0510955	0.0614346	1.00518	0.950188	1.06336	NA	NA	NA	NA	NA	NA	NA	NA	NA	NA	NA	NA	NA	NA	NA	NA	NA	NA	NA	NA	NA	NA	NA	NA	NA	NA	NA	NA	NA	NA	NA	0.00770473	6.61362e-08	TRUE	2.68027e-19
01.fenland	SNCA.8458_111--KneeOA-indep	SNCA.8458_111	KneeOA-indep	396054	62497	333557	Wald ratio	1	0.041865	0.0326915	0.200331	-0.0222103	0.10594	1.04275	0.978035	1.11176	NA	NA	NA	NA	NA	NA	NA	NA	NA	NA	NA	NA	NA	NA	NA	NA	NA	NA	NA	NA	NA	NA	NA	NA	NA	NA	NA	NA	NA	NA	NA	0.00770473	4.14077e-06	TRUE	1.6809e-18
01.fenland	SNCA.8458_111--SpineOA-indep	SNCA.8458_111	SpineOA-indep	333950	28372	305578	Wald ratio	1	-0.054533	0.0463812	0.239692	-0.14544	0.0363741	0.946927	0.864642	1.03704	NA	NA	NA	NA	NA	NA	NA	NA	NA	NA	NA	NA	NA	NA	NA	NA	NA	NA	NA	NA	NA	NA	NA	NA	NA	NA	NA	NA	NA	NA	NA	0.00770473	4.13958e-06	TRUE	2.03204e-18
01.fenland	SNCA.8458_111--THR-indep	SNCA.8458_111	THR-indep	319037	23021	296016	Wald ratio	1	-0.096155	0.0509695	0.0592247	-0.196055	0.00374515	0.908323	0.821967	1.00375	NA	NA	NA	NA	NA	NA	NA	NA	NA	NA	NA	NA	NA	NA	NA	NA	NA	NA	NA	NA	NA	NA	NA	NA	NA	NA	NA	NA	NA	NA	NA	0.00770473	1.11554e-05	TRUE	6.91532e-18
01.fenland	SNCA.8458_111--ThumbOA-indep	SNCA.8458_111	ThumbOA-indep	247455	10536	236919	Wald ratio	1	-0.0367592	0.0769956	0.633063	-0.187671	0.114152	0.963908	0.828888	1.12092	NA	NA	NA	NA	NA	NA	NA	NA	NA	NA	NA	NA	NA	NA	NA	NA	NA	NA	NA	NA	NA	NA	NA	NA	NA	NA	NA	NA	NA	NA	NA	0.00770473	9.21106e-07	TRUE	1.17323e-18
01.fenland	SNCA.8458_111--TJR-indep	SNCA.8458_111	TJR-indep	368576	40887	327689	Wald ratio	1	-0.0287216	0.0394114	0.466147	-0.105968	0.0485249	0.971687	0.899453	1.04972	NA	NA	NA	NA	NA	NA	NA	NA	NA	NA	NA	NA	NA	NA	NA	NA	NA	NA	NA	NA	NA	NA	NA	NA	NA	NA	NA	NA	NA	NA	NA	0.00770473	1.44094e-06	TRUE	8.49044e-19
01.fenland	SNCA.8458_111--TKR-indep	SNCA.8458_111	TKR-indep	252041	18200	233841	Wald ratio	1	0.0335575	0.0560083	0.549071	-0.0762187	0.143334	1.03413	0.926613	1.15412	NA	NA	NA	NA	NA	NA	NA	NA	NA	NA	NA	NA	NA	NA	NA	NA	NA	NA	NA	NA	NA	NA	NA	NA	NA	NA	NA	NA	NA	NA	NA	0.00770473	1.42432e-06	TRUE	1.40675e-18
01.fenland	SNPH.17343_6--AllOA-indep	SNPH.17343_6	AllOA-indep	826690	177517	649173	Wald ratio	1	-0.00533551	0.0148662	0.719669	-0.0344733	0.0238023	0.994679	0.966114	1.02409	NA	NA	NA	NA	NA	NA	NA	NA	NA	NA	NA	NA	NA	NA	NA	NA	NA	NA	NA	NA	NA	NA	NA	NA	NA	NA	NA	NA	NA	NA	NA	0.0144921	1.55815e-07	TRUE	2.77171e-35
01.fenland	SNPH.17343_6--Early_AllOA-indep	SNPH.17343_6	Early_AllOA-indep	48287	6838	41449	Wald ratio	1	0.000155941	0.0629562	0.998024	-0.123238	0.12355	1.00016	0.884053	1.13151	NA	NA	NA	NA	NA	NA	NA	NA	NA	NA	NA	NA	NA	NA	NA	NA	NA	NA	NA	NA	NA	NA	NA	NA	NA	NA	NA	NA	NA	NA	NA	0.0144921	1.27067e-10	TRUE	1.01444e-29
01.fenland	SNPH.17343_6--FingerOA-indep	SNPH.17343_6	FingerOA-indep	266618	10804	255814	Wald ratio	1	0.0722282	0.0568241	0.203698	-0.039147	0.183603	1.0749	0.961609	1.20154	NA	NA	NA	NA	NA	NA	NA	NA	NA	NA	NA	NA	NA	NA	NA	NA	NA	NA	NA	NA	NA	NA	NA	NA	NA	NA	NA	NA	NA	NA	NA	0.0144921	6.05986e-06	TRUE	2.70863e-33
01.fenland	SNPH.17343_6--HandOA-indep	SNPH.17343_6	HandOA-indep	303782	20901	282881	Wald ratio	1	-0.00603706	0.039648	0.878977	-0.0837472	0.071673	0.993981	0.919664	1.0743	NA	NA	NA	NA	NA	NA	NA	NA	NA	NA	NA	NA	NA	NA	NA	NA	NA	NA	NA	NA	NA	NA	NA	NA	NA	NA	NA	NA	NA	NA	NA	0.0144921	7.63221e-08	TRUE	1.26231e-34
01.fenland	SNPH.17343_6--HipOA-indep	SNPH.17343_6	HipOA-indep	353388	36445	316943	Wald ratio	1	0.0210562	0.0289974	0.467753	-0.0357788	0.0778912	1.02128	0.964854	1.08101	NA	NA	NA	NA	NA	NA	NA	NA	NA	NA	NA	NA	NA	NA	NA	NA	NA	NA	NA	NA	NA	NA	NA	NA	NA	NA	NA	NA	NA	NA	NA	0.0144921	1.49208e-06	TRUE	2.87905e-34
01.fenland	SNPH.17343_6--KneeHipOA-indep	SNPH.17343_6	KneeHipOA-indep	490345	89741	400604	Wald ratio	1	0.00388928	0.0214069	0.855831	-0.0380682	0.0458467	1.0039	0.962647	1.04691	NA	NA	NA	NA	NA	NA	NA	NA	NA	NA	NA	NA	NA	NA	NA	NA	NA	NA	NA	NA	NA	NA	NA	NA	NA	NA	NA	NA	NA	NA	NA	0.0144921	6.73183e-08	TRUE	4.56982e-35
01.fenland	SNPH.17343_6--KneeOA-indep	SNPH.17343_6	KneeOA-indep	396054	62497	333557	Wald ratio	1	-0.00700799	0.0224972	0.755417	-0.0511025	0.0370866	0.993017	0.950181	1.03778	NA	NA	NA	NA	NA	NA	NA	NA	NA	NA	NA	NA	NA	NA	NA	NA	NA	NA	NA	NA	NA	NA	NA	NA	NA	NA	NA	NA	NA	NA	NA	0.0144921	2.45006e-07	TRUE	9.08133e-35
01.fenland	SNPH.17343_6--SpineOA-indep	SNPH.17343_6	SpineOA-indep	333950	28372	305578	Wald ratio	1	-0.00214024	0.0340586	0.949894	-0.0688951	0.0646146	0.997862	0.933425	1.06675	NA	NA	NA	NA	NA	NA	NA	NA	NA	NA	NA	NA	NA	NA	NA	NA	NA	NA	NA	NA	NA	NA	NA	NA	NA	NA	NA	NA	NA	NA	NA	0.0144921	1.18248e-08	TRUE	8.08864e-35
01.fenland	SNPH.17343_6--THR-indep	SNPH.17343_6	THR-indep	319037	23021	296016	Wald ratio	1	0.0461197	0.0354106	0.19277	-0.0232849	0.115524	1.0472	0.976984	1.12246	NA	NA	NA	NA	NA	NA	NA	NA	NA	NA	NA	NA	NA	NA	NA	NA	NA	NA	NA	NA	NA	NA	NA	NA	NA	NA	NA	NA	NA	NA	NA	0.0144921	5.31704e-06	TRUE	1.40402e-33
01.fenland	SNPH.17343_6--ThumbOA-indep	SNPH.17343_6	ThumbOA-indep	247455	10536	236919	Wald ratio	1	-0.0159816	0.0536298	0.765704	-0.121096	0.0891328	0.984145	0.885949	1.09323	NA	NA	NA	NA	NA	NA	NA	NA	NA	NA	NA	NA	NA	NA	NA	NA	NA	NA	NA	NA	NA	NA	NA	NA	NA	NA	NA	NA	NA	NA	NA	0.0144921	3.58871e-07	TRUE	3.37945e-34
01.fenland	SNPH.17343_6--TJR-indep	SNPH.17343_6	TJR-indep	368576	40887	327689	Wald ratio	1	0.0349536	0.0275437	0.204433	-0.0190321	0.0889393	1.03557	0.981148	1.09301	NA	NA	NA	NA	NA	NA	NA	NA	NA	NA	NA	NA	NA	NA	NA	NA	NA	NA	NA	NA	NA	NA	NA	NA	NA	NA	NA	NA	NA	NA	NA	0.0144921	4.36931e-06	TRUE	7.78361e-34
01.fenland	SNPH.17343_6--TKR-indep	SNPH.17343_6	TKR-indep	252041	18200	233841	Wald ratio	1	-0.00393893	0.0394539	0.920474	-0.0812687	0.0733908	0.996069	0.921946	1.07615	NA	NA	NA	NA	NA	NA	NA	NA	NA	NA	NA	NA	NA	NA	NA	NA	NA	NA	NA	NA	NA	NA	NA	NA	NA	NA	NA	NA	NA	NA	NA	0.0144921	3.95465e-08	TRUE	1.93953e-34
01.fenland	SNX1.6955_68--AllOA-indep	SNX1.6955_68	AllOA-indep	826690	177517	649173	Wald ratio	1	-0.0200127	0.0125649	0.111215	-0.0446399	0.00461438	0.980186	0.956342	1.00463	NA	NA	NA	NA	NA	NA	NA	NA	NA	NA	NA	NA	NA	NA	NA	NA	NA	NA	NA	NA	NA	NA	NA	NA	NA	NA	NA	NA	NA	NA	NA	0.0248412	3.0687e-06	TRUE	9.85254e-59
01.fenland	SNX1.6955_68--Early_AllOA-indep	SNX1.6955_68	Early_AllOA-indep	48287	6838	41449	Wald ratio	1	-0.0223725	0.0609374	0.713515	-0.14181	0.0970648	0.977876	0.867786	1.10193	NA	NA	NA	NA	NA	NA	NA	NA	NA	NA	NA	NA	NA	NA	NA	NA	NA	NA	NA	NA	NA	NA	NA	NA	NA	NA	NA	NA	NA	NA	NA	0.0248412	2.7916e-06	TRUE	4.71605e-49
01.fenland	SNX1.6955_68--FingerOA-indep	SNX1.6955_68	FingerOA-indep	266618	10804	255814	Wald ratio	1	0.0255269	0.0499921	0.609618	-0.0724576	0.123511	1.02586	0.930105	1.13146	NA	NA	NA	NA	NA	NA	NA	NA	NA	NA	NA	NA	NA	NA	NA	NA	NA	NA	NA	NA	NA	NA	NA	NA	NA	NA	NA	NA	NA	NA	NA	0.0248412	9.77933e-07	TRUE	8.76391e-58
01.fenland	SNX1.6955_68--HandOA-indep	SNX1.6955_68	HandOA-indep	303782	20901	282881	Wald ratio	1	-0.0265682	0.0337181	0.430726	-0.0926556	0.0395192	0.973782	0.911507	1.04031	NA	NA	NA	NA	NA	NA	NA	NA	NA	NA	NA	NA	NA	NA	NA	NA	NA	NA	NA	NA	NA	NA	NA	NA	NA	NA	NA	NA	NA	NA	NA	0.0248412	2.0438e-06	TRUE	9.78385e-58
01.fenland	SNX1.6955_68--HipOA-indep	SNX1.6955_68	HipOA-indep	353388	36445	316943	Wald ratio	1	0.00141159	0.0248433	0.954689	-0.0472813	0.0501045	1.00141	0.953819	1.05138	NA	NA	NA	NA	NA	NA	NA	NA	NA	NA	NA	NA	NA	NA	NA	NA	NA	NA	NA	NA	NA	NA	NA	NA	NA	NA	NA	NA	NA	NA	NA	0.0248412	9.13586e-09	TRUE	5.83749e-59
01.fenland	SNX1.6955_68--KneeHipOA-indep	SNX1.6955_68	KneeHipOA-indep	490345	89741	400604	Wald ratio	1	-0.0115436	0.0169294	0.495322	-0.0447253	0.021638	0.988523	0.95626	1.02187	NA	NA	NA	NA	NA	NA	NA	NA	NA	NA	NA	NA	NA	NA	NA	NA	NA	NA	NA	NA	NA	NA	NA	NA	NA	NA	NA	NA	NA	NA	NA	0.0248412	9.48204e-07	TRUE	8.47972e-59
01.fenland	SNX1.6955_68--KneeOA-indep	SNX1.6955_68	KneeOA-indep	396054	62497	333557	Wald ratio	1	-0.0192319	0.0195975	0.326423	-0.0576431	0.0191792	0.980952	0.943987	1.01936	NA	NA	NA	NA	NA	NA	NA	NA	NA	NA	NA	NA	NA	NA	NA	NA	NA	NA	NA	NA	NA	NA	NA	NA	NA	NA	NA	NA	NA	NA	NA	0.0248412	2.43159e-06	TRUE	4.3282e-58
01.fenland	SNX1.6955_68--SpineOA-indep	SNX1.6955_68	SpineOA-indep	333950	28372	305578	Wald ratio	1	-0.047957	0.0280869	0.0877384	-0.103007	0.00709334	0.953175	0.90212	1.00712	NA	NA	NA	NA	NA	NA	NA	NA	NA	NA	NA	NA	NA	NA	NA	NA	NA	NA	NA	NA	NA	NA	NA	NA	NA	NA	NA	NA	NA	NA	NA	0.0248412	8.73004e-06	TRUE	7.92562e-57
01.fenland	SNX1.6955_68--THR-indep	SNX1.6955_68	THR-indep	319037	23021	296016	Wald ratio	1	0.0441889	0.0303637	0.145581	-0.015324	0.103702	1.04518	0.984793	1.10927	NA	NA	NA	NA	NA	NA	NA	NA	NA	NA	NA	NA	NA	NA	NA	NA	NA	NA	NA	NA	NA	NA	NA	NA	NA	NA	NA	NA	NA	NA	NA	0.0248412	6.63861e-06	TRUE	5.15383e-57
01.fenland	SNX1.6955_68--ThumbOA-indep	SNX1.6955_68	ThumbOA-indep	247455	10536	236919	Wald ratio	1	0.00349915	0.0470272	0.940687	-0.0886742	0.0956725	1.00351	0.915144	1.1004	NA	NA	NA	NA	NA	NA	NA	NA	NA	NA	NA	NA	NA	NA	NA	NA	NA	NA	NA	NA	NA	NA	NA	NA	NA	NA	NA	NA	NA	NA	NA	0.0248412	2.23736e-08	TRUE	3.27252e-58
01.fenland	SNX1.6955_68--TJR-indep	SNX1.6955_68	TJR-indep	368576	40887	327689	Wald ratio	1	0.00809908	0.0233989	0.729245	-0.0377628	0.053961	1.00813	0.962941	1.05544	NA	NA	NA	NA	NA	NA	NA	NA	NA	NA	NA	NA	NA	NA	NA	NA	NA	NA	NA	NA	NA	NA	NA	NA	NA	NA	NA	NA	NA	NA	NA	0.0248412	3.25054e-07	TRUE	1.09205e-58
01.fenland	SNX1.6955_68--TKR-indep	SNX1.6955_68	TKR-indep	252041	18200	233841	Wald ratio	1	-0.0173191	0.033123	0.601063	-0.0822402	0.047602	0.98283	0.921051	1.04875	NA	NA	NA	NA	NA	NA	NA	NA	NA	NA	NA	NA	NA	NA	NA	NA	NA	NA	NA	NA	NA	NA	NA	NA	NA	NA	NA	NA	NA	NA	NA	0.0248412	1.08474e-06	TRUE	1.27223e-57
01.fenland	SNX8.6925_26--AllOA-indep	SNX8.6925_26	AllOA-indep	826690	177517	649173	Wald ratio	1	0.00725544	0.019795	0.71397	-0.0315427	0.0460536	1.00728	0.96895	1.04713	NA	NA	NA	NA	NA	NA	NA	NA	NA	NA	NA	NA	NA	NA	NA	NA	NA	NA	NA	NA	NA	NA	NA	NA	NA	NA	NA	NA	NA	NA	NA	0.00901523	1.62509e-07	TRUE	1.86465e-22
01.fenland	SNX8.6925_26--Early_AllOA-indep	SNX8.6925_26	Early_AllOA-indep	48287	6838	41449	Wald ratio	1	-0.0576861	0.084567	0.495154	-0.223437	0.108065	0.943946	0.799765	1.11412	NA	NA	NA	NA	NA	NA	NA	NA	NA	NA	NA	NA	NA	NA	NA	NA	NA	NA	NA	NA	NA	NA	NA	NA	NA	NA	NA	NA	NA	NA	NA	0.00901523	9.63676e-06	TRUE	6.45754e-18
01.fenland	SNX8.6925_26--FingerOA-indep	SNX8.6925_26	FingerOA-indep	266618	10804	255814	Wald ratio	1	-0.0218467	0.0725316	0.76326	-0.164009	0.120315	0.97839	0.848735	1.12785	NA	NA	NA	NA	NA	NA	NA	NA	NA	NA	NA	NA	NA	NA	NA	NA	NA	NA	NA	NA	NA	NA	NA	NA	NA	NA	NA	NA	NA	NA	NA	0.00901523	3.40276e-07	TRUE	7.81778e-22
01.fenland	SNX8.6925_26--HandOA-indep	SNX8.6925_26	HandOA-indep	303782	20901	282881	Wald ratio	1	-0.00341492	0.05218	0.94782	-0.105688	0.0988579	0.996591	0.899706	1.10391	NA	NA	NA	NA	NA	NA	NA	NA	NA	NA	NA	NA	NA	NA	NA	NA	NA	NA	NA	NA	NA	NA	NA	NA	NA	NA	NA	NA	NA	NA	NA	0.00901523	1.40992e-08	TRUE	3.95388e-22
01.fenland	SNX8.6925_26--HipOA-indep	SNX8.6925_26	HipOA-indep	353388	36445	316943	Wald ratio	1	-0.0146294	0.0396097	0.711876	-0.0922645	0.0630057	0.985477	0.911864	1.06503	NA	NA	NA	NA	NA	NA	NA	NA	NA	NA	NA	NA	NA	NA	NA	NA	NA	NA	NA	NA	NA	NA	NA	NA	NA	NA	NA	NA	NA	NA	NA	0.00901523	3.86011e-07	TRUE	5.1982e-22
01.fenland	SNX8.6925_26--KneeHipOA-indep	SNX8.6925_26	KneeHipOA-indep	490345	89741	400604	Wald ratio	1	-0.0123966	0.0266655	0.642008	-0.064661	0.0398678	0.98768	0.937385	1.04067	NA	NA	NA	NA	NA	NA	NA	NA	NA	NA	NA	NA	NA	NA	NA	NA	NA	NA	NA	NA	NA	NA	NA	NA	NA	NA	NA	NA	NA	NA	NA	0.00901523	4.40765e-07	TRUE	3.6761e-22
01.fenland	SNX8.6925_26--KneeOA-indep	SNX8.6925_26	KneeOA-indep	396054	62497	333557	Wald ratio	1	-0.0242542	0.0309251	0.432871	-0.0848674	0.036359	0.976038	0.918634	1.03703	NA	NA	NA	NA	NA	NA	NA	NA	NA	NA	NA	NA	NA	NA	NA	NA	NA	NA	NA	NA	NA	NA	NA	NA	NA	NA	NA	NA	NA	NA	NA	0.00901523	1.5531e-06	TRUE	8.32903e-22
01.fenland	SNX8.6925_26--SpineOA-indep	SNX8.6925_26	SpineOA-indep	333950	28372	305578	Wald ratio	1	0.0175537	0.0437557	0.688291	-0.0682074	0.103315	1.01771	0.934067	1.10884	NA	NA	NA	NA	NA	NA	NA	NA	NA	NA	NA	NA	NA	NA	NA	NA	NA	NA	NA	NA	NA	NA	NA	NA	NA	NA	NA	NA	NA	NA	NA	0.00901523	4.81938e-07	TRUE	6.05506e-22
01.fenland	SNX8.6925_26--THR-indep	SNX8.6925_26	THR-indep	319037	23021	296016	Wald ratio	1	0.0169109	0.048522	0.727449	-0.0781922	0.112014	1.01705	0.924787	1.11853	NA	NA	NA	NA	NA	NA	NA	NA	NA	NA	NA	NA	NA	NA	NA	NA	NA	NA	NA	NA	NA	NA	NA	NA	NA	NA	NA	NA	NA	NA	NA	0.00901523	3.80732e-07	TRUE	6.00385e-22
01.fenland	SNX8.6925_26--ThumbOA-indep	SNX8.6925_26	ThumbOA-indep	247455	10536	236919	Wald ratio	1	-0.0427535	0.0701321	0.542117	-0.180212	0.0947054	0.958148	0.835093	1.09933	NA	NA	NA	NA	NA	NA	NA	NA	NA	NA	NA	NA	NA	NA	NA	NA	NA	NA	NA	NA	NA	NA	NA	NA	NA	NA	NA	NA	NA	NA	NA	0.00901523	1.50182e-06	TRUE	1.68357e-21
01.fenland	SNX8.6925_26--TJR-indep	SNX8.6925_26	TJR-indep	368576	40887	327689	Wald ratio	1	-0.0227179	0.0371498	0.540854	-0.0955315	0.0500957	0.977538	0.90889	1.05137	NA	NA	NA	NA	NA	NA	NA	NA	NA	NA	NA	NA	NA	NA	NA	NA	NA	NA	NA	NA	NA	NA	NA	NA	NA	NA	NA	NA	NA	NA	NA	0.00901523	1.01461e-06	TRUE	7.20258e-22
01.fenland	SNX8.6925_26--TKR-indep	SNX8.6925_26	TKR-indep	252041	18200	233841	Wald ratio	1	-0.0991842	0.0528927	0.0607657	-0.202854	0.00448548	0.905576	0.816398	1.0045	NA	NA	NA	NA	NA	NA	NA	NA	NA	NA	NA	NA	NA	NA	NA	NA	NA	NA	NA	NA	NA	NA	NA	NA	NA	NA	NA	NA	NA	NA	NA	0.00901523	1.39516e-05	TRUE	1.82334e-20
01.fenland	SOD3.5660_51--AllOA-indep	SOD3.5660_51	AllOA-indep	826690	177517	649173	Wald ratio	1	0.00600546	0.022751	0.791807	-0.0385864	0.0505973	1.00602	0.962149	1.0519	NA	NA	NA	NA	NA	NA	NA	NA	NA	NA	NA	NA	NA	NA	NA	NA	NA	NA	NA	NA	NA	NA	NA	NA	NA	NA	NA	NA	NA	NA	NA	0.00663494	8.42854e-08	TRUE	6.14237e-17
01.fenland	SOD3.5660_51--Early_AllOA-indep	SOD3.5660_51	Early_AllOA-indep	48287	6838	41449	Wald ratio	1	0.0313899	0.108445	0.772233	-0.181162	0.243942	1.03189	0.8343	1.27627	NA	NA	NA	NA	NA	NA	NA	NA	NA	NA	NA	NA	NA	NA	NA	NA	NA	NA	NA	NA	NA	NA	NA	NA	NA	NA	NA	NA	NA	NA	NA	0.00663494	1.73522e-06	TRUE	5.54441e-14
01.fenland	SOD3.5660_51--FingerOA-indep	SOD3.5660_51	FingerOA-indep	266618	10804	255814	Wald ratio	1	0.0694728	0.0910882	0.445643	-0.10906	0.248006	1.07194	0.896677	1.28147	NA	NA	NA	NA	NA	NA	NA	NA	NA	NA	NA	NA	NA	NA	NA	NA	NA	NA	NA	NA	NA	NA	NA	NA	NA	NA	NA	NA	NA	NA	NA	0.00663494	2.18183e-06	TRUE	4.22299e-16
01.fenland	SOD3.5660_51--HandOA-indep	SOD3.5660_51	HandOA-indep	303782	20901	282881	Wald ratio	1	0.0172009	0.0640266	0.788197	-0.108291	0.142693	1.01735	0.897366	1.15338	NA	NA	NA	NA	NA	NA	NA	NA	NA	NA	NA	NA	NA	NA	NA	NA	NA	NA	NA	NA	NA	NA	NA	NA	NA	NA	NA	NA	NA	NA	NA	0.00663494	2.37587e-07	TRUE	1.55897e-16
01.fenland	SOD3.5660_51--HipOA-indep	SOD3.5660_51	HipOA-indep	353388	36445	316943	Wald ratio	1	0.0624635	0.0478472	0.191729	-0.0313169	0.156244	1.06446	0.969168	1.16911	NA	NA	NA	NA	NA	NA	NA	NA	NA	NA	NA	NA	NA	NA	NA	NA	NA	NA	NA	NA	NA	NA	NA	NA	NA	NA	NA	NA	NA	NA	NA	0.00663494	4.8227e-06	TRUE	5.60915e-16
01.fenland	SOD3.5660_51--KneeHipOA-indep	SOD3.5660_51	KneeHipOA-indep	490345	89741	400604	Wald ratio	1	0.0433186	0.0321099	0.177313	-0.0196168	0.106254	1.04427	0.980574	1.1121	NA	NA	NA	NA	NA	NA	NA	NA	NA	NA	NA	NA	NA	NA	NA	NA	NA	NA	NA	NA	NA	NA	NA	NA	NA	NA	NA	NA	NA	NA	NA	0.00663494	3.71167e-06	TRUE	3.39047e-16
01.fenland	SOD3.5660_51--KneeOA-indep	SOD3.5660_51	KneeOA-indep	396054	62497	333557	Wald ratio	1	0.0278753	0.0374541	0.456723	-0.0455347	0.101285	1.02827	0.955486	1.10659	NA	NA	NA	NA	NA	NA	NA	NA	NA	NA	NA	NA	NA	NA	NA	NA	NA	NA	NA	NA	NA	NA	NA	NA	NA	NA	NA	NA	NA	NA	NA	0.00663494	1.39859e-06	TRUE	2.14223e-16
01.fenland	SOD3.5660_51--SpineOA-indep	SOD3.5660_51	SpineOA-indep	333950	28372	305578	Wald ratio	1	-0.0343538	0.0532479	0.518818	-0.13872	0.0700121	0.96623	0.870472	1.07252	NA	NA	NA	NA	NA	NA	NA	NA	NA	NA	NA	NA	NA	NA	NA	NA	NA	NA	NA	NA	NA	NA	NA	NA	NA	NA	NA	NA	NA	NA	NA	0.00663494	1.24643e-06	TRUE	2.39281e-16
01.fenland	SOD3.5660_51--THR-indep	SOD3.5660_51	THR-indep	319037	23021	296016	Wald ratio	1	-0.00613457	0.0573093	0.914755	-0.118461	0.106192	0.993884	0.888287	1.11203	NA	NA	NA	NA	NA	NA	NA	NA	NA	NA	NA	NA	NA	NA	NA	NA	NA	NA	NA	NA	NA	NA	NA	NA	NA	NA	NA	NA	NA	NA	NA	0.00663494	3.59154e-08	TRUE	1.1426e-16
01.fenland	SOD3.5660_51--ThumbOA-indep	SOD3.5660_51	ThumbOA-indep	247455	10536	236919	Wald ratio	1	0.186336	0.0864715	0.0311713	0.0168515	0.35582	1.20483	1.01699	1.42735	NA	NA	NA	NA	NA	NA	NA	NA	NA	NA	NA	NA	NA	NA	NA	NA	NA	NA	NA	NA	NA	NA	NA	NA	NA	NA	NA	NA	NA	NA	NA	0.00663494	1.87651e-05	TRUE	4.85235e-15
01.fenland	SOD3.5660_51--TJR-indep	SOD3.5660_51	TJR-indep	368576	40887	327689	Wald ratio	1	0.0343536	0.0440949	0.435931	-0.0520725	0.12078	1.03495	0.94926	1.12838	NA	NA	NA	NA	NA	NA	NA	NA	NA	NA	NA	NA	NA	NA	NA	NA	NA	NA	NA	NA	NA	NA	NA	NA	NA	NA	NA	NA	NA	NA	NA	0.00663494	1.64681e-06	TRUE	2.49496e-16
01.fenland	SOD3.5660_51--TKR-indep	SOD3.5660_51	TKR-indep	252041	18200	233841	Wald ratio	1	0.0622955	0.0627337	0.320703	-0.0606626	0.185254	1.06428	0.941141	1.20352	NA	NA	NA	NA	NA	NA	NA	NA	NA	NA	NA	NA	NA	NA	NA	NA	NA	NA	NA	NA	NA	NA	NA	NA	NA	NA	NA	NA	NA	NA	NA	0.00663494	3.9124e-06	TRUE	6.90591e-16
01.fenland	SORCS1.15636_49--AllOA-indep	SORCS1.15636_49	AllOA-indep	826690	177517	649173	Wald ratio	1	-0.00213955	0.0305176	0.944107	-0.061954	0.0576749	0.997863	0.939926	1.05937	NA	NA	NA	NA	NA	NA	NA	NA	NA	NA	NA	NA	NA	NA	NA	NA	NA	NA	NA	NA	NA	NA	NA	NA	NA	NA	NA	NA	NA	NA	NA	0.00333418	5.94573e-09	TRUE	2.94403e-09
01.fenland	SORCS1.15636_49--Early_AllOA-indep	SORCS1.15636_49	Early_AllOA-indep	48287	6838	41449	Wald ratio	1	0.0760924	0.139784	0.586197	-0.197885	0.35007	1.07906	0.820464	1.41917	NA	NA	NA	NA	NA	NA	NA	NA	NA	NA	NA	NA	NA	NA	NA	NA	NA	NA	NA	NA	NA	NA	NA	NA	NA	NA	NA	NA	NA	NA	NA	0.00333418	6.13701e-06	TRUE	2.22801e-07
01.fenland	SORCS1.15636_49--FingerOA-indep	SORCS1.15636_49	FingerOA-indep	266618	10804	255814	Wald ratio	1	-0.113584	0.124701	0.362375	-0.357997	0.13083	0.89263	0.699075	1.13977	NA	NA	NA	NA	NA	NA	NA	NA	NA	NA	NA	NA	NA	NA	NA	NA	NA	NA	NA	NA	NA	NA	NA	NA	NA	NA	NA	NA	NA	NA	NA	0.00333418	3.11176e-06	TRUE	1.30478e-08
01.fenland	SORCS1.15636_49--HandOA-indep	SORCS1.15636_49	HandOA-indep	303782	20901	282881	Wald ratio	1	0.0122017	0.0892178	0.891218	-0.162665	0.187069	1.01228	0.849876	1.20571	NA	NA	NA	NA	NA	NA	NA	NA	NA	NA	NA	NA	NA	NA	NA	NA	NA	NA	NA	NA	NA	NA	NA	NA	NA	NA	NA	NA	NA	NA	NA	0.00333418	6.15718e-08	TRUE	4.82614e-09
01.fenland	SORCS1.15636_49--HipOA-indep	SORCS1.15636_49	HipOA-indep	353388	36445	316943	Wald ratio	1	0.0354395	0.0645248	0.582842	-0.0910291	0.161908	1.03607	0.912991	1.17575	NA	NA	NA	NA	NA	NA	NA	NA	NA	NA	NA	NA	NA	NA	NA	NA	NA	NA	NA	NA	NA	NA	NA	NA	NA	NA	NA	NA	NA	NA	NA	0.00333418	8.53636e-07	TRUE	6.70273e-09
01.fenland	SORCS1.15636_49--KneeHipOA-indep	SORCS1.15636_49	KneeHipOA-indep	490345	89741	400604	Wald ratio	1	-0.0146749	0.0449429	0.744028	-0.102763	0.0734131	0.985432	0.902341	1.07618	NA	NA	NA	NA	NA	NA	NA	NA	NA	NA	NA	NA	NA	NA	NA	NA	NA	NA	NA	NA	NA	NA	NA	NA	NA	NA	NA	NA	NA	NA	NA	0.00333418	2.17436e-07	TRUE	4.38422e-09
01.fenland	SORCS1.15636_49--KneeOA-indep	SORCS1.15636_49	KneeOA-indep	396054	62497	333557	Wald ratio	1	-0.0468321	0.0518429	0.366343	-0.148444	0.0547801	0.954248	0.862048	1.05631	NA	NA	NA	NA	NA	NA	NA	NA	NA	NA	NA	NA	NA	NA	NA	NA	NA	NA	NA	NA	NA	NA	NA	NA	NA	NA	NA	NA	NA	NA	NA	0.00333418	2.06042e-06	TRUE	8.65433e-09
01.fenland	SORCS1.15636_49--SpineOA-indep	SORCS1.15636_49	SpineOA-indep	333950	28372	305578	Wald ratio	1	0.0942774	0.0730524	0.196862	-0.0489054	0.23746	1.09886	0.952271	1.26802	NA	NA	NA	NA	NA	NA	NA	NA	NA	NA	NA	NA	NA	NA	NA	NA	NA	NA	NA	NA	NA	NA	NA	NA	NA	NA	NA	NA	NA	NA	NA	0.00333418	4.98731e-06	TRUE	1.51456e-08
01.fenland	SORCS1.15636_49--THR-indep	SORCS1.15636_49	THR-indep	319037	23021	296016	Wald ratio	1	-0.0269927	0.0766185	0.724613	-0.177165	0.12318	0.973368	0.837642	1.13109	NA	NA	NA	NA	NA	NA	NA	NA	NA	NA	NA	NA	NA	NA	NA	NA	NA	NA	NA	NA	NA	NA	NA	NA	NA	NA	NA	NA	NA	NA	NA	0.00333418	3.89034e-07	TRUE	5.89874e-09
01.fenland	SORCS1.15636_49--ThumbOA-indep	SORCS1.15636_49	ThumbOA-indep	247455	10536	236919	Wald ratio	1	-0.0655912	0.117923	0.578061	-0.296721	0.165539	0.936514	0.743251	1.18003	NA	NA	NA	NA	NA	NA	NA	NA	NA	NA	NA	NA	NA	NA	NA	NA	NA	NA	NA	NA	NA	NA	NA	NA	NA	NA	NA	NA	NA	NA	NA	0.00333418	1.25026e-06	TRUE	9.33529e-09
01.fenland	SORCS1.15636_49--TJR-indep	SORCS1.15636_49	TJR-indep	368576	40887	327689	Wald ratio	1	-0.0358003	0.0594075	0.54676	-0.152239	0.0806384	0.964833	0.858783	1.08398	NA	NA	NA	NA	NA	NA	NA	NA	NA	NA	NA	NA	NA	NA	NA	NA	NA	NA	NA	NA	NA	NA	NA	NA	NA	NA	NA	NA	NA	NA	NA	0.00333418	9.85296e-07	TRUE	6.84365e-09
01.fenland	SORCS1.15636_49--TKR-indep	SORCS1.15636_49	TKR-indep	252041	18200	233841	Wald ratio	1	-0.0114285	0.079682	0.885954	-0.167605	0.144748	0.988637	0.845688	1.15575	NA	NA	NA	NA	NA	NA	NA	NA	NA	NA	NA	NA	NA	NA	NA	NA	NA	NA	NA	NA	NA	NA	NA	NA	NA	NA	NA	NA	NA	NA	NA	0.00333418	8.16187e-08	TRUE	5.57909e-09
01.fenland	SOSTDC1.8237_56--AllOA-indep	SOSTDC1.8237_56	AllOA-indep	826690	177517	649173	Wald ratio	1	0.0333516	0.027258	0.221121	-0.0200741	0.0867772	1.03391	0.980126	1.09065	NA	NA	NA	NA	NA	NA	NA	NA	NA	NA	NA	NA	NA	NA	NA	NA	NA	NA	NA	NA	NA	NA	NA	NA	NA	NA	NA	NA	NA	NA	NA	0.00402619	1.81094e-06	TRUE	1.62215e-10
01.fenland	SOSTDC1.8237_56--Early_AllOA-indep	SOSTDC1.8237_56	Early_AllOA-indep	48287	6838	41449	Wald ratio	1	0.0138185	0.120772	0.908907	-0.222895	0.250532	1.01391	0.800199	1.28471	NA	NA	NA	NA	NA	NA	NA	NA	NA	NA	NA	NA	NA	NA	NA	NA	NA	NA	NA	NA	NA	NA	NA	NA	NA	NA	NA	NA	NA	NA	NA	0.00402619	2.71131e-07	TRUE	3.66068e-09
01.fenland	SOSTDC1.8237_56--FingerOA-indep	SOSTDC1.8237_56	FingerOA-indep	266618	10804	255814	Wald ratio	1	0.0801403	0.108369	0.459596	-0.132263	0.292544	1.08344	0.87611	1.33983	NA	NA	NA	NA	NA	NA	NA	NA	NA	NA	NA	NA	NA	NA	NA	NA	NA	NA	NA	NA	NA	NA	NA	NA	NA	NA	NA	NA	NA	NA	NA	0.00402619	2.05119e-06	TRUE	2.96701e-10
01.fenland	SOSTDC1.8237_56--HandOA-indep	SOSTDC1.8237_56	HandOA-indep	303782	20901	282881	Wald ratio	1	0.10768	0.0744774	0.14823	-0.0382954	0.253656	1.11369	0.962429	1.28873	NA	NA	NA	NA	NA	NA	NA	NA	NA	NA	NA	NA	NA	NA	NA	NA	NA	NA	NA	NA	NA	NA	NA	NA	NA	NA	NA	NA	NA	NA	NA	0.00402619	6.8812e-06	TRUE	5.8541e-10
01.fenland	SOSTDC1.8237_56--HipOA-indep	SOSTDC1.8237_56	HipOA-indep	353388	36445	316943	Wald ratio	1	0.0453594	0.0546625	0.406647	-0.0617791	0.152498	1.0464	0.940091	1.16474	NA	NA	NA	NA	NA	NA	NA	NA	NA	NA	NA	NA	NA	NA	NA	NA	NA	NA	NA	NA	NA	NA	NA	NA	NA	NA	NA	NA	NA	NA	NA	0.00402619	1.94853e-06	TRUE	2.38475e-10
01.fenland	SOSTDC1.8237_56--KneeHipOA-indep	SOSTDC1.8237_56	KneeHipOA-indep	490345	89741	400604	Wald ratio	1	0.0245227	0.036392	0.500407	-0.0468055	0.095851	1.02483	0.954273	1.1006	NA	NA	NA	NA	NA	NA	NA	NA	NA	NA	NA	NA	NA	NA	NA	NA	NA	NA	NA	NA	NA	NA	NA	NA	NA	NA	NA	NA	NA	NA	NA	0.00402619	9.26033e-07	TRUE	1.50551e-10
01.fenland	SOSTDC1.8237_56--KneeOA-indep	SOSTDC1.8237_56	KneeOA-indep	396054	62497	333557	Wald ratio	1	0.0410978	0.0424415	0.332875	-0.0420875	0.124283	1.04195	0.958786	1.13234	NA	NA	NA	NA	NA	NA	NA	NA	NA	NA	NA	NA	NA	NA	NA	NA	NA	NA	NA	NA	NA	NA	NA	NA	NA	NA	NA	NA	NA	NA	NA	0.00402619	2.36757e-06	TRUE	2.45571e-10
01.fenland	SOSTDC1.8237_56--SpineOA-indep	SOSTDC1.8237_56	SpineOA-indep	333950	28372	305578	Wald ratio	1	-0.0925437	0.0602947	0.124819	-0.210721	0.0256338	0.911609	0.81	1.02597	NA	NA	NA	NA	NA	NA	NA	NA	NA	NA	NA	NA	NA	NA	NA	NA	NA	NA	NA	NA	NA	NA	NA	NA	NA	NA	NA	NA	NA	NA	NA	0.00402619	7.05434e-06	TRUE	5.62785e-10
01.fenland	SOSTDC1.8237_56--THR-indep	SOSTDC1.8237_56	THR-indep	319037	23021	296016	Wald ratio	1	0.0207121	0.066424	0.75518	-0.109479	0.150903	1.02093	0.896301	1.16288	NA	NA	NA	NA	NA	NA	NA	NA	NA	NA	NA	NA	NA	NA	NA	NA	NA	NA	NA	NA	NA	NA	NA	NA	NA	NA	NA	NA	NA	NA	NA	0.00402619	3.04761e-07	TRUE	1.45384e-10
01.fenland	SOSTDC1.8237_56--ThumbOA-indep	SOSTDC1.8237_56	ThumbOA-indep	247455	10536	236919	Wald ratio	1	0.0937732	0.101204	0.354146	-0.104586	0.292133	1.09831	0.900697	1.33928	NA	NA	NA	NA	NA	NA	NA	NA	NA	NA	NA	NA	NA	NA	NA	NA	NA	NA	NA	NA	NA	NA	NA	NA	NA	NA	NA	NA	NA	NA	NA	0.00402619	3.46953e-06	TRUE	4.17099e-10
01.fenland	SOSTDC1.8237_56--TJR-indep	SOSTDC1.8237_56	TJR-indep	368576	40887	327689	Wald ratio	1	0.0109177	0.0513864	0.831746	-0.0897997	0.111635	1.01098	0.914114	1.1181	NA	NA	NA	NA	NA	NA	NA	NA	NA	NA	NA	NA	NA	NA	NA	NA	NA	NA	NA	NA	NA	NA	NA	NA	NA	NA	NA	NA	NA	NA	NA	0.00402619	1.22473e-07	TRUE	1.15764e-10
01.fenland	SOSTDC1.8237_56--TKR-indep	SOSTDC1.8237_56	TKR-indep	252041	18200	233841	Wald ratio	1	0.0436612	0.0737149	0.553651	-0.10082	0.188142	1.04463	0.904096	1.20701	NA	NA	NA	NA	NA	NA	NA	NA	NA	NA	NA	NA	NA	NA	NA	NA	NA	NA	NA	NA	NA	NA	NA	NA	NA	NA	NA	NA	NA	NA	NA	0.00402619	1.39192e-06	TRUE	2.63179e-10
01.fenland	SPARC.3043_49--AllOA-indep	SPARC.3043_49	AllOA-indep	826690	177517	649173	Wald ratio	1	0.0227054	0.0315501	0.471734	-0.0391328	0.0845435	1.02297	0.961623	1.08822	NA	NA	NA	NA	NA	NA	NA	NA	NA	NA	NA	NA	NA	NA	NA	NA	NA	NA	NA	NA	NA	NA	NA	NA	NA	NA	NA	NA	NA	NA	NA	0.00360283	6.2649e-07	TRUE	1.08367e-09
01.fenland	SPARC.3043_49--Early_AllOA-indep	SPARC.3043_49	Early_AllOA-indep	48287	6838	41449	Wald ratio	1	-0.084901	0.139125	0.541697	-0.357586	0.187784	0.918603	0.699362	1.20657	NA	NA	NA	NA	NA	NA	NA	NA	NA	NA	NA	NA	NA	NA	NA	NA	NA	NA	NA	NA	NA	NA	NA	NA	NA	NA	NA	NA	NA	NA	NA	0.00360283	7.71268e-06	TRUE	8.0752e-08
01.fenland	SPARC.3043_49--FingerOA-indep	SPARC.3043_49	FingerOA-indep	266618	10804	255814	Wald ratio	1	0.0601432	0.123682	0.626774	-0.182274	0.302561	1.06199	0.833373	1.35332	NA	NA	NA	NA	NA	NA	NA	NA	NA	NA	NA	NA	NA	NA	NA	NA	NA	NA	NA	NA	NA	NA	NA	NA	NA	NA	NA	NA	NA	NA	NA	0.00360283	8.86896e-07	TRUE	1.96005e-09
01.fenland	SPARC.3043_49--HandOA-indep	SPARC.3043_49	HandOA-indep	303782	20901	282881	Wald ratio	1	-0.0077816	0.0852284	0.927252	-0.174829	0.159266	0.992249	0.8396	1.17265	NA	NA	NA	NA	NA	NA	NA	NA	NA	NA	NA	NA	NA	NA	NA	NA	NA	NA	NA	NA	NA	NA	NA	NA	NA	NA	NA	NA	NA	NA	NA	0.00360283	2.74417e-08	TRUE	1.09969e-09
01.fenland	SPARC.3043_49--HipOA-indep	SPARC.3043_49	HipOA-indep	353388	36445	316943	Wald ratio	1	-0.0143948	0.0646587	0.823825	-0.141126	0.112336	0.985708	0.86838	1.11889	NA	NA	NA	NA	NA	NA	NA	NA	NA	NA	NA	NA	NA	NA	NA	NA	NA	NA	NA	NA	NA	NA	NA	NA	NA	NA	NA	NA	NA	NA	NA	0.00360283	1.40253e-07	TRUE	1.14653e-09
01.fenland	SPARC.3043_49--KneeHipOA-indep	SPARC.3043_49	KneeHipOA-indep	490345	89741	400604	Wald ratio	1	0.00704671	0.0490154	0.885686	-0.0890234	0.103117	1.00707	0.914824	1.10862	NA	NA	NA	NA	NA	NA	NA	NA	NA	NA	NA	NA	NA	NA	NA	NA	NA	NA	NA	NA	NA	NA	NA	NA	NA	NA	NA	NA	NA	NA	NA	0.00360283	4.2151e-08	TRUE	8.78694e-10
01.fenland	SPARC.3043_49--KneeOA-indep	SPARC.3043_49	KneeOA-indep	396054	62497	333557	Wald ratio	1	0.0137945	0.0480742	0.774157	-0.0804309	0.10802	1.01389	0.922719	1.11407	NA	NA	NA	NA	NA	NA	NA	NA	NA	NA	NA	NA	NA	NA	NA	NA	NA	NA	NA	NA	NA	NA	NA	NA	NA	NA	NA	NA	NA	NA	NA	0.00360283	2.07892e-07	TRUE	1.13691e-09
01.fenland	SPARC.3043_49--SpineOA-indep	SPARC.3043_49	SpineOA-indep	333950	28372	305578	Wald ratio	1	0.0133646	0.069112	0.846664	-0.122095	0.148824	1.01345	0.885064	1.16047	NA	NA	NA	NA	NA	NA	NA	NA	NA	NA	NA	NA	NA	NA	NA	NA	NA	NA	NA	NA	NA	NA	NA	NA	NA	NA	NA	NA	NA	NA	NA	0.00360283	1.11977e-07	TRUE	1.15473e-09
01.fenland	SPARC.3043_49--THR-indep	SPARC.3043_49	THR-indep	319037	23021	296016	Wald ratio	1	0.0362806	0.0777453	0.640743	-0.1161	0.188661	1.03695	0.890386	1.20763	NA	NA	NA	NA	NA	NA	NA	NA	NA	NA	NA	NA	NA	NA	NA	NA	NA	NA	NA	NA	NA	NA	NA	NA	NA	NA	NA	NA	NA	NA	NA	0.00360283	6.82594e-07	TRUE	1.61977e-09
01.fenland	SPARC.3043_49--ThumbOA-indep	SPARC.3043_49	ThumbOA-indep	247455	10536	236919	Wald ratio	1	0.0833664	0.116867	0.475634	-0.145693	0.312426	1.08694	0.864423	1.36674	NA	NA	NA	NA	NA	NA	NA	NA	NA	NA	NA	NA	NA	NA	NA	NA	NA	NA	NA	NA	NA	NA	NA	NA	NA	NA	NA	NA	NA	NA	NA	0.00360283	2.05638e-06	TRUE	2.81102e-09
01.fenland	SPARC.3043_49--TJR-indep	SPARC.3043_49	TJR-indep	368576	40887	327689	Wald ratio	1	-0.00454605	0.058987	0.938569	-0.120161	0.111068	0.995464	0.886778	1.11747	NA	NA	NA	NA	NA	NA	NA	NA	NA	NA	NA	NA	NA	NA	NA	NA	NA	NA	NA	NA	NA	NA	NA	NA	NA	NA	NA	NA	NA	NA	NA	0.00360283	1.61151e-08	TRUE	9.56594e-10
01.fenland	SPARC.3043_49--TKR-indep	SPARC.3043_49	TKR-indep	252041	18200	233841	Wald ratio	1	0.0314896	0.0844518	0.709244	-0.134036	0.197015	1.03199	0.874559	1.21776	NA	NA	NA	NA	NA	NA	NA	NA	NA	NA	NA	NA	NA	NA	NA	NA	NA	NA	NA	NA	NA	NA	NA	NA	NA	NA	NA	NA	NA	NA	NA	0.00360283	5.51633e-07	TRUE	1.80371e-09
01.fenland	SPARCL1.4467_49--AllOA-indep	SPARCL1.4467_49	AllOA-indep	826690	177517	649173	Wald ratio	1	-0.00153359	0.00460887	0.739324	-0.010567	0.00749979	0.998468	0.989489	1.00753	NA	NA	NA	NA	NA	NA	NA	NA	NA	NA	NA	NA	NA	NA	NA	NA	NA	NA	NA	NA	NA	NA	NA	NA	NA	NA	NA	NA	NA	NA	NA	0.120439	1.33934e-07	TRUE	1.21111e-302
01.fenland	SPARCL1.4467_49--Early_AllOA-indep	SPARCL1.4467_49	Early_AllOA-indep	48287	6838	41449	Wald ratio	1	0.0433938	0.0192213	0.0239713	0.00572003	0.0810675	1.04435	1.00574	1.08444	NA	NA	NA	NA	NA	NA	NA	NA	NA	NA	NA	NA	NA	NA	NA	NA	NA	NA	NA	NA	NA	NA	NA	NA	NA	NA	NA	NA	NA	NA	NA	0.120439	0.00010555	TRUE	7.80333e-238
01.fenland	SPARCL1.4467_49--FingerOA-indep	SPARCL1.4467_49	FingerOA-indep	266618	10804	255814	Wald ratio	1	-0.0134878	0.0170264	0.428261	-0.0468596	0.0198839	0.986603	0.954221	1.02008	NA	NA	NA	NA	NA	NA	NA	NA	NA	NA	NA	NA	NA	NA	NA	NA	NA	NA	NA	NA	NA	NA	NA	NA	NA	NA	NA	NA	NA	NA	NA	0.120439	2.35371e-06	TRUE	6.73154e-293
01.fenland	SPARCL1.4467_49--HandOA-indep	SPARCL1.4467_49	HandOA-indep	303782	20901	282881	Wald ratio	1	-0.00795121	0.0118762	0.503171	-0.0312285	0.0153261	0.99208	0.969254	1.01544	NA	NA	NA	NA	NA	NA	NA	NA	NA	NA	NA	NA	NA	NA	NA	NA	NA	NA	NA	NA	NA	NA	NA	NA	NA	NA	NA	NA	NA	NA	NA	0.120439	1.47555e-06	TRUE	8.52681e-295
01.fenland	SPARCL1.4467_49--HipOA-indep	SPARCL1.4467_49	HipOA-indep	353388	36445	316943	Wald ratio	1	0.00253869	0.00877418	0.772324	-0.0146587	0.0197361	1.00254	0.985448	1.01993	NA	NA	NA	NA	NA	NA	NA	NA	NA	NA	NA	NA	NA	NA	NA	NA	NA	NA	NA	NA	NA	NA	NA	NA	NA	NA	NA	NA	NA	NA	NA	0.120439	2.36895e-07	TRUE	2.17921e-297
01.fenland	SPARCL1.4467_49--KneeHipOA-indep	SPARCL1.4467_49	KneeHipOA-indep	490345	89741	400604	Wald ratio	1	0.00152249	0.00596126	0.798416	-0.0101616	0.0132066	1.00152	0.98989	1.01329	NA	NA	NA	NA	NA	NA	NA	NA	NA	NA	NA	NA	NA	NA	NA	NA	NA	NA	NA	NA	NA	NA	NA	NA	NA	NA	NA	NA	NA	NA	NA	0.120439	1.33026e-07	TRUE	4.93153e-300
01.fenland	SPARCL1.4467_49--KneeOA-indep	SPARCL1.4467_49	KneeOA-indep	396054	62497	333557	Wald ratio	1	0.00220947	0.0068585	0.747339	-0.0112332	0.0156521	1.00221	0.98883	1.01578	NA	NA	NA	NA	NA	NA	NA	NA	NA	NA	NA	NA	NA	NA	NA	NA	NA	NA	NA	NA	NA	NA	NA	NA	NA	NA	NA	NA	NA	NA	NA	0.120439	2.62038e-07	TRUE	2.76375e-298
01.fenland	SPARCL1.4467_49--SpineOA-indep	SPARCL1.4467_49	SpineOA-indep	333950	28372	305578	Wald ratio	1	-0.0089348	0.00979873	0.361857	-0.0281403	0.0102707	0.991105	0.972252	1.01032	NA	NA	NA	NA	NA	NA	NA	NA	NA	NA	NA	NA	NA	NA	NA	NA	NA	NA	NA	NA	NA	NA	NA	NA	NA	NA	NA	NA	NA	NA	NA	0.120439	2.48972e-06	TRUE	4.1559e-295
01.fenland	SPARCL1.4467_49--THR-indep	SPARCL1.4467_49	THR-indep	319037	23021	296016	Wald ratio	1	0.00154882	0.0107525	0.885467	-0.0195261	0.0226237	1.00155	0.980663	1.02288	NA	NA	NA	NA	NA	NA	NA	NA	NA	NA	NA	NA	NA	NA	NA	NA	NA	NA	NA	NA	NA	NA	NA	NA	NA	NA	NA	NA	NA	NA	NA	0.120439	6.50347e-08	TRUE	7.81038e-297
01.fenland	SPARCL1.4467_49--ThumbOA-indep	SPARCL1.4467_49	ThumbOA-indep	247455	10536	236919	Wald ratio	1	0.00906797	0.0160452	0.571972	-0.0223807	0.0405166	1.00911	0.977868	1.04135	NA	NA	NA	NA	NA	NA	NA	NA	NA	NA	NA	NA	NA	NA	NA	NA	NA	NA	NA	NA	NA	NA	NA	NA	NA	NA	NA	NA	NA	NA	NA	0.120439	1.29073e-06	TRUE	1.13289e-292
01.fenland	SPARCL1.4467_49--TJR-indep	SPARCL1.4467_49	TJR-indep	368576	40887	327689	Wald ratio	1	0.00386365	0.00829738	0.641468	-0.0123992	0.0201265	1.00387	0.987677	1.02033	NA	NA	NA	NA	NA	NA	NA	NA	NA	NA	NA	NA	NA	NA	NA	NA	NA	NA	NA	NA	NA	NA	NA	NA	NA	NA	NA	NA	NA	NA	NA	0.120439	5.88288e-07	TRUE	2.74299e-297
01.fenland	SPARCL1.4467_49--TKR-indep	SPARCL1.4467_49	TKR-indep	252041	18200	233841	Wald ratio	1	0.01627	0.011795	0.167773	-0.00684826	0.0393883	1.0164	0.993175	1.04017	NA	NA	NA	NA	NA	NA	NA	NA	NA	NA	NA	NA	NA	NA	NA	NA	NA	NA	NA	NA	NA	NA	NA	NA	NA	NA	NA	NA	NA	NA	NA	0.120439	7.54934e-06	TRUE	2.66086e-290
01.fenland	SPATA20.11117_2--AllOA-indep	SPATA20.11117_2	AllOA-indep	826690	177517	649173	Wald ratio	1	-0.00492242	0.00498202	0.323134	-0.0146872	0.00484233	0.99509	0.98542	1.00485	NA	NA	NA	NA	NA	NA	NA	NA	NA	NA	NA	NA	NA	NA	NA	NA	NA	NA	NA	NA	NA	NA	NA	NA	NA	NA	NA	NA	NA	NA	NA	0.120439	1.18088e-06	TRUE	1.9026e-301
01.fenland	SPATA20.11117_2--Early_AllOA-indep	SPATA20.11117_2	Early_AllOA-indep	48287	6838	41449	Wald ratio	1	0.0375228	0.0218121	0.085382	-0.00522884	0.0802745	1.03824	0.994785	1.08358	NA	NA	NA	NA	NA	NA	NA	NA	NA	NA	NA	NA	NA	NA	NA	NA	NA	NA	NA	NA	NA	NA	NA	NA	NA	NA	NA	NA	NA	NA	NA	0.120439	6.12881e-05	TRUE	4.02005e-241
01.fenland	SPATA20.11117_2--FingerOA-indep	SPATA20.11117_2	FingerOA-indep	266618	10804	255814	Wald ratio	1	-0.00626355	0.0204039	0.75886	-0.0462551	0.033728	0.993756	0.954798	1.0343	NA	NA	NA	NA	NA	NA	NA	NA	NA	NA	NA	NA	NA	NA	NA	NA	NA	NA	NA	NA	NA	NA	NA	NA	NA	NA	NA	NA	NA	NA	NA	0.120439	3.53452e-07	TRUE	2.04521e-294
01.fenland	SPATA20.11117_2--HandOA-indep	SPATA20.11117_2	HandOA-indep	303782	20901	282881	Wald ratio	1	0.0012854	0.0138557	0.926086	-0.0258717	0.0284425	1.00129	0.97446	1.02885	NA	NA	NA	NA	NA	NA	NA	NA	NA	NA	NA	NA	NA	NA	NA	NA	NA	NA	NA	NA	NA	NA	NA	NA	NA	NA	NA	NA	NA	NA	NA	0.120439	2.8331e-08	TRUE	1.70324e-296
01.fenland	SPATA20.11117_2--HipOA-indep	SPATA20.11117_2	HipOA-indep	353388	36445	316943	Wald ratio	1	-0.0228676	0.00995044	0.0215534	-0.0423705	-0.00336472	0.977392	0.958515	0.996641	NA	NA	NA	NA	NA	NA	NA	NA	NA	NA	NA	NA	NA	NA	NA	NA	NA	NA	NA	NA	NA	NA	NA	NA	NA	NA	NA	NA	NA	NA	NA	0.120439	1.49453e-05	TRUE	6.76587e-292
01.fenland	SPATA20.11117_2--KneeHipOA-indep	SPATA20.11117_2	KneeHipOA-indep	490345	89741	400604	Wald ratio	1	-0.00179347	0.00650984	0.782931	-0.0145528	0.0109658	0.998208	0.985553	1.01103	NA	NA	NA	NA	NA	NA	NA	NA	NA	NA	NA	NA	NA	NA	NA	NA	NA	NA	NA	NA	NA	NA	NA	NA	NA	NA	NA	NA	NA	NA	NA	0.120439	1.54792e-07	TRUE	5.49872e-300
01.fenland	SPATA20.11117_2--KneeOA-indep	SPATA20.11117_2	KneeOA-indep	396054	62497	333557	Wald ratio	1	0.0142528	0.00785295	0.0695301	-0.00113899	0.0296446	1.01435	0.998862	1.03009	NA	NA	NA	NA	NA	NA	NA	NA	NA	NA	NA	NA	NA	NA	NA	NA	NA	NA	NA	NA	NA	NA	NA	NA	NA	NA	NA	NA	NA	NA	NA	0.120439	8.31726e-06	TRUE	2.06092e-294
01.fenland	SPATA20.11117_2--SpineOA-indep	SPATA20.11117_2	SpineOA-indep	333950	28372	305578	Wald ratio	1	0.000570859	0.0112624	0.959575	-0.0215035	0.0226452	1.00057	0.978726	1.0229	NA	NA	NA	NA	NA	NA	NA	NA	NA	NA	NA	NA	NA	NA	NA	NA	NA	NA	NA	NA	NA	NA	NA	NA	NA	NA	NA	NA	NA	NA	NA	0.120439	7.69332e-09	TRUE	1.5556e-297
01.fenland	SPATA20.11117_2--THR-indep	SPATA20.11117_2	THR-indep	319037	23021	296016	Wald ratio	1	-0.0244052	0.0120439	0.0427291	-0.0480113	-0.0007991	0.97589	0.953123	0.999201	NA	NA	NA	NA	NA	NA	NA	NA	NA	NA	NA	NA	NA	NA	NA	NA	NA	NA	NA	NA	NA	NA	NA	NA	NA	NA	NA	NA	NA	NA	NA	0.120439	1.28703e-05	TRUE	1.97487e-291
01.fenland	SPATA20.11117_2--ThumbOA-indep	SPATA20.11117_2	ThumbOA-indep	247455	10536	236919	Wald ratio	1	-0.0195896	0.0187671	0.296566	-0.056373	0.0171939	0.980601	0.945186	1.01734	NA	NA	NA	NA	NA	NA	NA	NA	NA	NA	NA	NA	NA	NA	NA	NA	NA	NA	NA	NA	NA	NA	NA	NA	NA	NA	NA	NA	NA	NA	NA	0.120439	4.40315e-06	TRUE	3.99093e-291
01.fenland	SPATA20.11117_2--TJR-indep	SPATA20.11117_2	TJR-indep	368576	40887	327689	Wald ratio	1	-0.00244489	0.0094296	0.795421	-0.0209269	0.0160371	0.997558	0.979291	1.01617	NA	NA	NA	NA	NA	NA	NA	NA	NA	NA	NA	NA	NA	NA	NA	NA	NA	NA	NA	NA	NA	NA	NA	NA	NA	NA	NA	NA	NA	NA	NA	0.120439	1.82392e-07	TRUE	7.63258e-298
01.fenland	SPATA20.11117_2--TKR-indep	SPATA20.11117_2	TKR-indep	252041	18200	233841	Wald ratio	1	0.0188202	0.0134599	0.16204	-0.00756122	0.0452016	1.019	0.992467	1.04624	NA	NA	NA	NA	NA	NA	NA	NA	NA	NA	NA	NA	NA	NA	NA	NA	NA	NA	NA	NA	NA	NA	NA	NA	NA	NA	NA	NA	NA	NA	NA	0.120439	7.75704e-06	TRUE	3.0565e-290
01.fenland	SPINK1.8243_55--AllOA-indep	SPINK1.8243_55	AllOA-indep	826690	177517	649173	Wald ratio	1	-0.0331906	0.020637	0.107768	-0.0736392	0.00725792	0.967354	0.929007	1.00728	NA	NA	NA	NA	NA	NA	NA	NA	NA	NA	NA	NA	NA	NA	NA	NA	NA	NA	NA	NA	NA	NA	NA	NA	NA	NA	NA	NA	NA	NA	NA	0.00771643	3.12892e-06	TRUE	7.19041e-19
01.fenland	SPINK1.8243_55--Early_AllOA-indep	SPINK1.8243_55	Early_AllOA-indep	48287	6838	41449	Wald ratio	1	-0.0443282	0.0916887	0.628766	-0.224038	0.135382	0.95664	0.799285	1.14497	NA	NA	NA	NA	NA	NA	NA	NA	NA	NA	NA	NA	NA	NA	NA	NA	NA	NA	NA	NA	NA	NA	NA	NA	NA	NA	NA	NA	NA	NA	NA	0.00771643	4.84084e-06	TRUE	9.12759e-16
01.fenland	SPINK1.8243_55--FingerOA-indep	SPINK1.8243_55	FingerOA-indep	266618	10804	255814	Wald ratio	1	-0.136229	0.0802133	0.0894455	-0.293447	0.0209894	0.872643	0.745689	1.02121	NA	NA	NA	NA	NA	NA	NA	NA	NA	NA	NA	NA	NA	NA	NA	NA	NA	NA	NA	NA	NA	NA	NA	NA	NA	NA	NA	NA	NA	NA	NA	0.00771643	1.08182e-05	TRUE	7.90921e-18
01.fenland	SPINK1.8243_55--HandOA-indep	SPINK1.8243_55	HandOA-indep	303782	20901	282881	Wald ratio	1	0.0298487	0.0553756	0.589871	-0.0786875	0.138385	1.0303	0.924329	1.14842	NA	NA	NA	NA	NA	NA	NA	NA	NA	NA	NA	NA	NA	NA	NA	NA	NA	NA	NA	NA	NA	NA	NA	NA	NA	NA	NA	NA	NA	NA	NA	0.00771643	9.56437e-07	TRUE	8.27139e-19
01.fenland	SPINK1.8243_55--HipOA-indep	SPINK1.8243_55	HipOA-indep	353388	36445	316943	Wald ratio	1	0.00667356	0.0424691	0.875135	-0.076566	0.0899131	1.0067	0.926292	1.09408	NA	NA	NA	NA	NA	NA	NA	NA	NA	NA	NA	NA	NA	NA	NA	NA	NA	NA	NA	NA	NA	NA	NA	NA	NA	NA	NA	NA	NA	NA	NA	0.00771643	6.98745e-08	TRUE	3.54587e-19
01.fenland	SPINK1.8243_55--KneeHipOA-indep	SPINK1.8243_55	KneeHipOA-indep	490345	89741	400604	Wald ratio	1	-0.026542	0.0274953	0.334381	-0.0804328	0.0273489	0.973807	0.922717	1.02773	NA	NA	NA	NA	NA	NA	NA	NA	NA	NA	NA	NA	NA	NA	NA	NA	NA	NA	NA	NA	NA	NA	NA	NA	NA	NA	NA	NA	NA	NA	NA	0.00771643	1.90041e-06	TRUE	7.10652e-19
01.fenland	SPINK1.8243_55--KneeOA-indep	SPINK1.8243_55	KneeOA-indep	396054	62497	333557	Wald ratio	1	-0.0205269	0.0323728	0.526028	-0.0839776	0.0429237	0.979682	0.919452	1.04386	NA	NA	NA	NA	NA	NA	NA	NA	NA	NA	NA	NA	NA	NA	NA	NA	NA	NA	NA	NA	NA	NA	NA	NA	NA	NA	NA	NA	NA	NA	NA	0.00771643	1.01517e-06	TRUE	6.18788e-19
01.fenland	SPINK1.8243_55--SpineOA-indep	SPINK1.8243_55	SpineOA-indep	333950	28372	305578	Wald ratio	1	0.0136152	0.0455993	0.765257	-0.0757594	0.10299	1.01371	0.927039	1.10848	NA	NA	NA	NA	NA	NA	NA	NA	NA	NA	NA	NA	NA	NA	NA	NA	NA	NA	NA	NA	NA	NA	NA	NA	NA	NA	NA	NA	NA	NA	NA	0.00771643	2.66966e-07	TRUE	4.79398e-19
01.fenland	SPINK1.8243_55--THR-indep	SPINK1.8243_55	THR-indep	319037	23021	296016	Wald ratio	1	0.00726273	0.0512261	0.887255	-0.0931404	0.107666	1.00729	0.911066	1.11368	NA	NA	NA	NA	NA	NA	NA	NA	NA	NA	NA	NA	NA	NA	NA	NA	NA	NA	NA	NA	NA	NA	NA	NA	NA	NA	NA	NA	NA	NA	NA	0.00771643	6.30056e-08	TRUE	3.9807e-19
01.fenland	SPINK1.8243_55--ThumbOA-indep	SPINK1.8243_55	ThumbOA-indep	247455	10536	236919	Wald ratio	1	0.0198982	0.0750171	0.790818	-0.127135	0.166932	1.0201	0.880615	1.18167	NA	NA	NA	NA	NA	NA	NA	NA	NA	NA	NA	NA	NA	NA	NA	NA	NA	NA	NA	NA	NA	NA	NA	NA	NA	NA	NA	NA	NA	NA	NA	0.00771643	2.84325e-07	TRUE	7.49816e-19
01.fenland	SPINK1.8243_55--TJR-indep	SPINK1.8243_55	TJR-indep	368576	40887	327689	Wald ratio	1	-0.0120969	0.0383193	0.75224	-0.0872026	0.0630089	0.987976	0.916491	1.06504	NA	NA	NA	NA	NA	NA	NA	NA	NA	NA	NA	NA	NA	NA	NA	NA	NA	NA	NA	NA	NA	NA	NA	NA	NA	NA	NA	NA	NA	NA	NA	0.00771643	2.70389e-07	TRUE	4.27435e-19
01.fenland	SPINK1.8243_55--TKR-indep	SPINK1.8243_55	TKR-indep	252041	18200	233841	Wald ratio	1	0.0101346	0.0552991	0.854587	-0.0982516	0.118521	1.01019	0.906421	1.12583	NA	NA	NA	NA	NA	NA	NA	NA	NA	NA	NA	NA	NA	NA	NA	NA	NA	NA	NA	NA	NA	NA	NA	NA	NA	NA	NA	NA	NA	NA	NA	0.00771643	1.33264e-07	TRUE	6.24273e-19
01.fenland	SPINK2.13405_61--AllOA-indep	SPINK2.13405_61	AllOA-indep	826690	177517	649173	Wald ratio	1	-0.00201116	0.012132	0.868336	-0.0257899	0.0217676	0.997991	0.97454	1.02201	NA	NA	NA	NA	NA	NA	NA	NA	NA	NA	NA	NA	NA	NA	NA	NA	NA	NA	NA	NA	NA	NA	NA	NA	NA	NA	NA	NA	NA	NA	NA	0.023004	3.32418e-08	TRUE	1.65017e-55
01.fenland	SPINK2.13405_61--Early_AllOA-indep	SPINK2.13405_61	Early_AllOA-indep	48287	6838	41449	Wald ratio	1	-0.148183	0.051737	0.00418116	-0.249588	-0.0467786	0.862273	0.779122	0.954299	NA	NA	NA	NA	NA	NA	NA	NA	NA	NA	NA	NA	NA	NA	NA	NA	NA	NA	NA	NA	NA	NA	NA	NA	NA	NA	NA	NA	NA	NA	NA	0.023004	0.000169883	TRUE	3.87002e-39
01.fenland	SPINK2.13405_61--FingerOA-indep	SPINK2.13405_61	FingerOA-indep	266618	10804	255814	Wald ratio	1	0.0155642	0.0435406	0.720745	-0.0697754	0.100904	1.01569	0.932603	1.10617	NA	NA	NA	NA	NA	NA	NA	NA	NA	NA	NA	NA	NA	NA	NA	NA	NA	NA	NA	NA	NA	NA	NA	NA	NA	NA	NA	NA	NA	NA	NA	0.023004	4.79267e-07	TRUE	9.35156e-54
01.fenland	SPINK2.13405_61--HandOA-indep	SPINK2.13405_61	HandOA-indep	303782	20901	282881	Wald ratio	1	0.021122	0.0316205	0.504144	-0.0408542	0.0830982	1.02135	0.959969	1.08665	NA	NA	NA	NA	NA	NA	NA	NA	NA	NA	NA	NA	NA	NA	NA	NA	NA	NA	NA	NA	NA	NA	NA	NA	NA	NA	NA	NA	NA	NA	NA	0.023004	1.46884e-06	TRUE	1.20317e-53
01.fenland	SPINK2.13405_61--HipOA-indep	SPINK2.13405_61	HipOA-indep	353388	36445	316943	Wald ratio	1	-0.0305592	0.0242321	0.207271	-0.0780541	0.0169357	0.969903	0.924914	1.01708	NA	NA	NA	NA	NA	NA	NA	NA	NA	NA	NA	NA	NA	NA	NA	NA	NA	NA	NA	NA	NA	NA	NA	NA	NA	NA	NA	NA	NA	NA	NA	0.023004	4.50042e-06	TRUE	2.84728e-53
01.fenland	SPINK2.13405_61--KneeHipOA-indep	SPINK2.13405_61	KneeHipOA-indep	490345	89741	400604	Wald ratio	1	-0.013062	0.0145904	0.370655	-0.0416593	0.0155352	0.987023	0.959197	1.01566	NA	NA	NA	NA	NA	NA	NA	NA	NA	NA	NA	NA	NA	NA	NA	NA	NA	NA	NA	NA	NA	NA	NA	NA	NA	NA	NA	NA	NA	NA	NA	0.023004	1.6345e-06	TRUE	2.7933e-54
01.fenland	SPINK2.13405_61--KneeOA-indep	SPINK2.13405_61	KneeOA-indep	396054	62497	333557	Wald ratio	1	-0.00989189	0.0187522	0.597843	-0.0466462	0.0268624	0.990157	0.954425	1.02723	NA	NA	NA	NA	NA	NA	NA	NA	NA	NA	NA	NA	NA	NA	NA	NA	NA	NA	NA	NA	NA	NA	NA	NA	NA	NA	NA	NA	NA	NA	NA	0.023004	7.0259e-07	TRUE	2.55821e-54
01.fenland	SPINK2.13405_61--SpineOA-indep	SPINK2.13405_61	SpineOA-indep	333950	28372	305578	Wald ratio	1	-0.0061568	0.0263177	0.81503	-0.0577394	0.0454258	0.993862	0.943896	1.04647	NA	NA	NA	NA	NA	NA	NA	NA	NA	NA	NA	NA	NA	NA	NA	NA	NA	NA	NA	NA	NA	NA	NA	NA	NA	NA	NA	NA	NA	NA	NA	0.023004	1.63884e-07	TRUE	2.31903e-54
01.fenland	SPINK2.13405_61--THR-indep	SPINK2.13405_61	THR-indep	319037	23021	296016	Wald ratio	1	-0.0215785	0.028923	0.455628	-0.0782677	0.0351107	0.978653	0.924717	1.03573	NA	NA	NA	NA	NA	NA	NA	NA	NA	NA	NA	NA	NA	NA	NA	NA	NA	NA	NA	NA	NA	NA	NA	NA	NA	NA	NA	NA	NA	NA	NA	0.023004	1.74468e-06	TRUE	1.17589e-53
01.fenland	SPINK2.13405_61--ThumbOA-indep	SPINK2.13405_61	ThumbOA-indep	247455	10536	236919	Wald ratio	1	-0.00610185	0.0410469	0.881825	-0.0865538	0.0743501	0.993917	0.917086	1.07718	NA	NA	NA	NA	NA	NA	NA	NA	NA	NA	NA	NA	NA	NA	NA	NA	NA	NA	NA	NA	NA	NA	NA	NA	NA	NA	NA	NA	NA	NA	NA	0.023004	8.93038e-08	TRUE	7.20266e-54
01.fenland	SPINK2.13405_61--TJR-indep	SPINK2.13405_61	TJR-indep	368576	40887	327689	Wald ratio	1	0.00278261	0.0222764	0.900593	-0.0408792	0.0464444	1.00279	0.959945	1.04754	NA	NA	NA	NA	NA	NA	NA	NA	NA	NA	NA	NA	NA	NA	NA	NA	NA	NA	NA	NA	NA	NA	NA	NA	NA	NA	NA	NA	NA	NA	NA	0.023004	4.23341e-08	TRUE	1.18504e-54
01.fenland	SPINK2.13405_61--TKR-indep	SPINK2.13405_61	TKR-indep	252041	18200	233841	Wald ratio	1	0.0170337	0.03197	0.59417	-0.0456275	0.0796949	1.01718	0.955398	1.08296	NA	NA	NA	NA	NA	NA	NA	NA	NA	NA	NA	NA	NA	NA	NA	NA	NA	NA	NA	NA	NA	NA	NA	NA	NA	NA	NA	NA	NA	NA	NA	0.023004	1.12633e-06	TRUE	2.17649e-53
01.fenland	SPINK5.8028_22--AllOA-indep	SPINK5.8028_22	AllOA-indep	826690	177517	649173	Inverse variance weighted	2	-0.00231459	0.018932	0.902694	-0.0394212	0.034792	0.997688	0.961346	1.0354	0.0616999	1	0.803829	0	NA	NA	NA	NA	NA	NA	NA	NA	NA	NA	NA	NA	NA	NA	NA	NA	NA	NA	NA	NA	NA	NA	NA	NA	NA	NA	NA	0.0136662	9.27158e-08	TRUE	2.14631e-33
01.fenland	SPINK5.8028_22--Early_AllOA-indep	SPINK5.8028_22	Early_AllOA-indep	48287	6838	41449	Inverse variance weighted	2	0.0135616	0.0691425	0.844501	-0.121958	0.149081	1.01365	0.885186	1.16077	0.454359	1	0.500272	0	NA	NA	NA	NA	NA	NA	NA	NA	NA	NA	NA	NA	NA	NA	NA	NA	NA	NA	NA	NA	NA	NA	NA	NA	NA	NA	NA	0.0136662	1.02067e-05	TRUE	1.08443e-26
01.fenland	SPINK5.8028_22--FingerOA-indep	SPINK5.8028_22	FingerOA-indep	266618	10804	255814	Inverse variance weighted	2	-0.115079	0.0614213	0.0609849	-0.235465	0.0053065	0.891296	0.790203	1.00532	0.00672472	1	0.934643	0	NA	NA	NA	NA	NA	NA	NA	NA	NA	NA	NA	NA	NA	NA	NA	NA	NA	NA	NA	NA	NA	NA	NA	NA	NA	NA	NA	0.0136662	1.31917e-05	TRUE	7.77251e-31
01.fenland	SPINK5.8028_22--HandOA-indep	SPINK5.8028_22	HandOA-indep	303782	20901	282881	Inverse variance weighted	2	-0.0395941	0.0424128	0.350541	-0.122723	0.0435351	0.96118	0.884508	1.0445	0.0717332	1	0.78883	0	NA	NA	NA	NA	NA	NA	NA	NA	NA	NA	NA	NA	NA	NA	NA	NA	NA	NA	NA	NA	NA	NA	NA	NA	NA	NA	NA	0.0136662	3.10498e-06	TRUE	6.04857e-32
01.fenland	SPINK5.8028_22--HipOA-indep	SPINK5.8028_22	HipOA-indep	353388	36445	316943	Inverse variance weighted	2	-0.036541	0.031328	0.243451	-0.0979438	0.0248617	0.964119	0.9067	1.02517	0.3297	1	0.565836	0	NA	NA	NA	NA	NA	NA	NA	NA	NA	NA	NA	NA	NA	NA	NA	NA	NA	NA	NA	NA	NA	NA	NA	NA	NA	NA	NA	0.0136662	4.78287e-06	TRUE	7.23298e-32
01.fenland	SPINK5.8028_22--KneeHipOA-indep	SPINK5.8028_22	KneeHipOA-indep	490345	89741	400604	Inverse variance weighted	2	0.00900219	0.0240159	0.707777	-0.0380689	0.0560733	1.00904	0.962647	1.05768	1.30951	1	0.252483	0.236358	NA	NA	NA	NA	NA	NA	NA	NA	NA	NA	NA	NA	NA	NA	NA	NA	NA	NA	NA	NA	NA	NA	NA	NA	NA	NA	NA	0.0136662	3.04584e-06	TRUE	2.37506e-32
01.fenland	SPINK5.8028_22--KneeOA-indep	SPINK5.8028_22	KneeOA-indep	396054	62497	333557	Inverse variance weighted	2	0.0295115	0.0299101	0.323802	-0.0291123	0.0881353	1.02995	0.971307	1.09214	1.35912	1	0.24369	0.264231	NA	NA	NA	NA	NA	NA	NA	NA	NA	NA	NA	NA	NA	NA	NA	NA	NA	NA	NA	NA	NA	NA	NA	NA	NA	NA	NA	0.0136662	6.77249e-06	TRUE	9.57859e-32
01.fenland	SPINK5.8028_22--SpineOA-indep	SPINK5.8028_22	SpineOA-indep	333950	28372	305578	Inverse variance weighted	2	0.0182234	0.0345512	0.597894	-0.0494969	0.0859436	1.01839	0.951708	1.08974	0.0265888	1	0.870471	0	NA	NA	NA	NA	NA	NA	NA	NA	NA	NA	NA	NA	NA	NA	NA	NA	NA	NA	NA	NA	NA	NA	NA	NA	NA	NA	NA	0.0136662	9.12637e-07	TRUE	1.83427e-32
01.fenland	SPINK5.8028_22--THR-indep	SPINK5.8028_22	THR-indep	319037	23021	296016	Inverse variance weighted	2	-0.0715665	0.0380357	0.0598957	-0.146116	0.00298351	0.930934	0.864057	1.00299	0.260505	1	0.609774	0	NA	NA	NA	NA	NA	NA	NA	NA	NA	NA	NA	NA	NA	NA	NA	NA	NA	NA	NA	NA	NA	NA	NA	NA	NA	NA	NA	0.0136662	1.19133e-05	TRUE	4.08604e-31
01.fenland	SPINK5.8028_22--ThumbOA-indep	SPINK5.8028_22	ThumbOA-indep	247455	10536	236919	Inverse variance weighted	2	-0.114754	0.0578803	0.047412	-0.228199	-0.00130814	0.891586	0.795966	0.998693	0.0528954	1	0.8181	0	NA	NA	NA	NA	NA	NA	NA	NA	NA	NA	NA	NA	NA	NA	NA	NA	NA	NA	NA	NA	NA	NA	NA	NA	NA	NA	NA	0.0136662	1.60984e-05	TRUE	1.48399e-30
01.fenland	SPINK5.8028_22--TJR-indep	SPINK5.8028_22	TJR-indep	368576	40887	327689	Inverse variance weighted	2	-0.025877	0.0295475	0.38115	-0.08379	0.032036	0.974455	0.919624	1.03255	0.870464	1	0.350827	0	NA	NA	NA	NA	NA	NA	NA	NA	NA	NA	NA	NA	NA	NA	NA	NA	NA	NA	NA	NA	NA	NA	NA	NA	NA	NA	NA	0.0136662	4.44267e-06	TRUE	6.04154e-32
01.fenland	SPINK5.8028_22--TKR-indep	SPINK5.8028_22	TKR-indep	252041	18200	233841	Inverse variance weighted	2	0.0207431	0.0860002	0.809401	-0.147817	0.189304	1.02096	0.862589	1.20841	4.22399	1	0.0398563	0.763257	NA	NA	NA	NA	NA	NA	NA	NA	NA	NA	NA	NA	NA	NA	NA	NA	NA	NA	NA	NA	NA	NA	NA	NA	NA	NA	NA	0.0136662	1.77342e-05	TRUE	1.78202e-30
01.fenland	SPINK6.5731_1--AllOA-indep	SPINK6.5731_1	AllOA-indep	826690	177517	649173	Wald ratio	1	-0.00190833	0.00415063	0.645682	-0.0100436	0.00622691	0.998093	0.990007	1.00625	NA	NA	NA	NA	NA	NA	NA	NA	NA	NA	NA	NA	NA	NA	NA	NA	NA	NA	NA	NA	NA	NA	NA	NA	NA	NA	NA	NA	NA	NA	NA	0.120439	2.55704e-07	TRUE	2.06649e-302
01.fenland	SPINK6.5731_1--Early_AllOA-indep	SPINK6.5731_1	Early_AllOA-indep	48287	6838	41449	Wald ratio	1	0.0153419	0.0172077	0.372622	-0.0183852	0.049069	1.01546	0.981783	1.05029	NA	NA	NA	NA	NA	NA	NA	NA	NA	NA	NA	NA	NA	NA	NA	NA	NA	NA	NA	NA	NA	NA	NA	NA	NA	NA	NA	NA	NA	NA	NA	0.120439	1.64628e-05	TRUE	3.07961e-246
01.fenland	SPINK6.5731_1--FingerOA-indep	SPINK6.5731_1	FingerOA-indep	266618	10804	255814	Wald ratio	1	-0.0024922	0.0167218	0.881523	-0.0352669	0.0302825	0.997511	0.965348	1.03075	NA	NA	NA	NA	NA	NA	NA	NA	NA	NA	NA	NA	NA	NA	NA	NA	NA	NA	NA	NA	NA	NA	NA	NA	NA	NA	NA	NA	NA	NA	NA	0.120439	8.33133e-08	TRUE	6.54564e-295
01.fenland	SPINK6.5731_1--HandOA-indep	SPINK6.5731_1	HandOA-indep	303782	20901	282881	Wald ratio	1	-0.0173531	0.0113878	0.12755	-0.0396732	0.00496696	0.982797	0.961103	1.00498	NA	NA	NA	NA	NA	NA	NA	NA	NA	NA	NA	NA	NA	NA	NA	NA	NA	NA	NA	NA	NA	NA	NA	NA	NA	NA	NA	NA	NA	NA	NA	0.120439	7.64391e-06	TRUE	2.74946e-292
01.fenland	SPINK6.5731_1--HipOA-indep	SPINK6.5731_1	HipOA-indep	353388	36445	316943	Wald ratio	1	-0.00378602	0.00828844	0.647827	-0.0200314	0.0124593	0.996221	0.980168	1.01254	NA	NA	NA	NA	NA	NA	NA	NA	NA	NA	NA	NA	NA	NA	NA	NA	NA	NA	NA	NA	NA	NA	NA	NA	NA	NA	NA	NA	NA	NA	NA	0.120439	5.90435e-07	TRUE	6.28149e-297
01.fenland	SPINK6.5731_1--KneeHipOA-indep	SPINK6.5731_1	KneeHipOA-indep	490345	89741	400604	Wald ratio	1	-0.00429799	0.00560325	0.44305	-0.0152804	0.00668438	0.995711	0.984836	1.00671	NA	NA	NA	NA	NA	NA	NA	NA	NA	NA	NA	NA	NA	NA	NA	NA	NA	NA	NA	NA	NA	NA	NA	NA	NA	NA	NA	NA	NA	NA	NA	0.120439	1.19991e-06	TRUE	7.85489e-299
01.fenland	SPINK6.5731_1--KneeOA-indep	SPINK6.5731_1	KneeOA-indep	396054	62497	333557	Wald ratio	1	-0.00198095	0.00643787	0.758308	-0.0145992	0.0106373	0.998021	0.985507	1.01069	NA	NA	NA	NA	NA	NA	NA	NA	NA	NA	NA	NA	NA	NA	NA	NA	NA	NA	NA	NA	NA	NA	NA	NA	NA	NA	NA	NA	NA	NA	NA	0.120439	2.39062e-07	TRUE	2.53452e-298
01.fenland	SPINK6.5731_1--SpineOA-indep	SPINK6.5731_1	SpineOA-indep	333950	28372	305578	Wald ratio	1	0.00699505	0.00925623	0.449822	-0.0111472	0.0251373	1.00702	0.988915	1.02546	NA	NA	NA	NA	NA	NA	NA	NA	NA	NA	NA	NA	NA	NA	NA	NA	NA	NA	NA	NA	NA	NA	NA	NA	NA	NA	NA	NA	NA	NA	NA	0.120439	1.71015e-06	TRUE	1.51165e-295
01.fenland	SPINK6.5731_1--THR-indep	SPINK6.5731_1	THR-indep	319037	23021	296016	Wald ratio	1	-0.00483864	0.010137	0.63313	-0.0247071	0.0150298	0.995173	0.975596	1.01514	NA	NA	NA	NA	NA	NA	NA	NA	NA	NA	NA	NA	NA	NA	NA	NA	NA	NA	NA	NA	NA	NA	NA	NA	NA	NA	NA	NA	NA	NA	NA	0.120439	7.14154e-07	TRUE	7.12763e-296
01.fenland	SPINK6.5731_1--ThumbOA-indep	SPINK6.5731_1	ThumbOA-indep	247455	10536	236919	Wald ratio	1	-0.0203983	0.0155108	0.188475	-0.0507995	0.0100029	0.979808	0.950469	1.01005	NA	NA	NA	NA	NA	NA	NA	NA	NA	NA	NA	NA	NA	NA	NA	NA	NA	NA	NA	NA	NA	NA	NA	NA	NA	NA	NA	NA	NA	NA	NA	0.120439	6.98919e-06	TRUE	2.99159e-290
01.fenland	SPINK6.5731_1--TJR-indep	SPINK6.5731_1	TJR-indep	368576	40887	327689	Wald ratio	1	-0.00312708	0.00782297	0.689355	-0.0184601	0.0122059	0.996878	0.981709	1.01228	NA	NA	NA	NA	NA	NA	NA	NA	NA	NA	NA	NA	NA	NA	NA	NA	NA	NA	NA	NA	NA	NA	NA	NA	NA	NA	NA	NA	NA	NA	NA	0.120439	4.33521e-07	TRUE	1.82318e-297
01.fenland	SPINK6.5731_1--TKR-indep	SPINK6.5731_1	TKR-indep	252041	18200	233841	Wald ratio	1	0.00577485	0.0112184	0.606718	-0.0162133	0.027763	1.00579	0.983917	1.02815	NA	NA	NA	NA	NA	NA	NA	NA	NA	NA	NA	NA	NA	NA	NA	NA	NA	NA	NA	NA	NA	NA	NA	NA	NA	NA	NA	NA	NA	NA	NA	0.120439	1.05136e-06	TRUE	4.53321e-293
01.fenland	SPINT1.2828_82--AllOA-indep	SPINT1.2828_82	AllOA-indep	826690	177517	649173	Wald ratio	1	-0.0114466	0.0174806	0.512587	-0.0457087	0.0228155	0.988619	0.95532	1.02308	NA	NA	NA	NA	NA	NA	NA	NA	NA	NA	NA	NA	NA	NA	NA	NA	NA	NA	NA	NA	NA	NA	NA	NA	NA	NA	NA	NA	NA	NA	NA	0.0111284	5.18674e-07	TRUE	3.04859e-27
01.fenland	SPINT1.2828_82--Early_AllOA-indep	SPINT1.2828_82	Early_AllOA-indep	48287	6838	41449	Wald ratio	1	0.125424	0.0818481	0.125423	-0.034998	0.285846	1.13363	0.965607	1.33089	NA	NA	NA	NA	NA	NA	NA	NA	NA	NA	NA	NA	NA	NA	NA	NA	NA	NA	NA	NA	NA	NA	NA	NA	NA	NA	NA	NA	NA	NA	NA	0.0111284	4.86326e-05	TRUE	2.0667e-20
01.fenland	SPINT1.2828_82--FingerOA-indep	SPINT1.2828_82	FingerOA-indep	266618	10804	255814	Wald ratio	1	0.0417218	0.0712257	0.558031	-0.0978806	0.181324	1.0426	0.906757	1.1988	NA	NA	NA	NA	NA	NA	NA	NA	NA	NA	NA	NA	NA	NA	NA	NA	NA	NA	NA	NA	NA	NA	NA	NA	NA	NA	NA	NA	NA	NA	NA	0.0111284	1.28697e-06	TRUE	2.23631e-26
01.fenland	SPINT1.2828_82--HandOA-indep	SPINT1.2828_82	HandOA-indep	303782	20901	282881	Wald ratio	1	-0.00624064	0.0476596	0.895821	-0.0996534	0.0871722	0.993779	0.905151	1.09108	NA	NA	NA	NA	NA	NA	NA	NA	NA	NA	NA	NA	NA	NA	NA	NA	NA	NA	NA	NA	NA	NA	NA	NA	NA	NA	NA	NA	NA	NA	NA	0.0111284	5.64416e-08	TRUE	6.37987e-27
01.fenland	SPINT1.2828_82--HipOA-indep	SPINT1.2828_82	HipOA-indep	353388	36445	316943	Wald ratio	1	0.0147046	0.0355202	0.678889	-0.0549149	0.0843241	1.01481	0.946566	1.08798	NA	NA	NA	NA	NA	NA	NA	NA	NA	NA	NA	NA	NA	NA	NA	NA	NA	NA	NA	NA	NA	NA	NA	NA	NA	NA	NA	NA	NA	NA	NA	0.0111284	4.84965e-07	TRUE	8.00894e-27
01.fenland	SPINT1.2828_82--KneeHipOA-indep	SPINT1.2828_82	KneeHipOA-indep	490345	89741	400604	Wald ratio	1	0.00819951	0.0237888	0.730336	-0.0384266	0.0548256	1.00823	0.962302	1.05636	NA	NA	NA	NA	NA	NA	NA	NA	NA	NA	NA	NA	NA	NA	NA	NA	NA	NA	NA	NA	NA	NA	NA	NA	NA	NA	NA	NA	NA	NA	NA	0.0111284	2.42287e-07	TRUE	3.94882e-27
01.fenland	SPINT1.2828_82--KneeOA-indep	SPINT1.2828_82	KneeOA-indep	396054	62497	333557	Wald ratio	1	0.0141536	0.0276757	0.609065	-0.0400907	0.0683979	1.01425	0.960702	1.07079	NA	NA	NA	NA	NA	NA	NA	NA	NA	NA	NA	NA	NA	NA	NA	NA	NA	NA	NA	NA	NA	NA	NA	NA	NA	NA	NA	NA	NA	NA	NA	0.0111284	6.60366e-07	TRUE	7.57463e-27
01.fenland	SPINT1.2828_82--SpineOA-indep	SPINT1.2828_82	SpineOA-indep	333950	28372	305578	Wald ratio	1	0.039272	0.0393151	0.317841	-0.0377856	0.11633	1.04005	0.962919	1.12337	NA	NA	NA	NA	NA	NA	NA	NA	NA	NA	NA	NA	NA	NA	NA	NA	NA	NA	NA	NA	NA	NA	NA	NA	NA	NA	NA	NA	NA	NA	NA	0.0111284	2.98792e-06	TRUE	2.73837e-26
01.fenland	SPINT1.2828_82--THR-indep	SPINT1.2828_82	THR-indep	319037	23021	296016	Wald ratio	1	0.0109212	0.0431029	0.799978	-0.0735605	0.095403	1.01098	0.92908	1.1001	NA	NA	NA	NA	NA	NA	NA	NA	NA	NA	NA	NA	NA	NA	NA	NA	NA	NA	NA	NA	NA	NA	NA	NA	NA	NA	NA	NA	NA	NA	NA	0.0111284	2.0123e-07	TRUE	7.32211e-27
01.fenland	SPINT1.2828_82--ThumbOA-indep	SPINT1.2828_82	ThumbOA-indep	247455	10536	236919	Wald ratio	1	-0.0406674	0.0661658	0.5388	-0.170352	0.0890176	0.960148	0.843368	1.0931	NA	NA	NA	NA	NA	NA	NA	NA	NA	NA	NA	NA	NA	NA	NA	NA	NA	NA	NA	NA	NA	NA	NA	NA	NA	NA	NA	NA	NA	NA	NA	0.0111284	1.52663e-06	TRUE	2.957e-26
01.fenland	SPINT1.2828_82--TJR-indep	SPINT1.2828_82	TJR-indep	368576	40887	327689	Wald ratio	1	0.0142546	0.0335157	0.670609	-0.0514361	0.0799453	1.01436	0.949864	1.08323	NA	NA	NA	NA	NA	NA	NA	NA	NA	NA	NA	NA	NA	NA	NA	NA	NA	NA	NA	NA	NA	NA	NA	NA	NA	NA	NA	NA	NA	NA	NA	0.0111284	4.90784e-07	TRUE	7.49945e-27
01.fenland	SPINT1.2828_82--TKR-indep	SPINT1.2828_82	TKR-indep	252041	18200	233841	Wald ratio	1	0.0523308	0.0476376	0.271978	-0.0410389	0.1457	1.05372	0.959792	1.15685	NA	NA	NA	NA	NA	NA	NA	NA	NA	NA	NA	NA	NA	NA	NA	NA	NA	NA	NA	NA	NA	NA	NA	NA	NA	NA	NA	NA	NA	NA	NA	0.0111284	4.78792e-06	TRUE	7.91979e-26
01.fenland	SPINT2.2843_13--AllOA-indep	SPINT2.2843_13	AllOA-indep	826690	177517	649173	Wald ratio	1	-0.00192494	0.00525714	0.714247	-0.0122289	0.00837905	0.998077	0.987846	1.00841	NA	NA	NA	NA	NA	NA	NA	NA	NA	NA	NA	NA	NA	NA	NA	NA	NA	NA	NA	NA	NA	NA	NA	NA	NA	NA	NA	NA	NA	NA	NA	0.120439	1.62179e-07	TRUE	1.39389e-302
01.fenland	SPINT2.2843_13--Early_AllOA-indep	SPINT2.2843_13	Early_AllOA-indep	48287	6838	41449	Wald ratio	1	0.00176061	0.0221051	0.936518	-0.0415655	0.0450867	1.00176	0.959287	1.04612	NA	NA	NA	NA	NA	NA	NA	NA	NA	NA	NA	NA	NA	NA	NA	NA	NA	NA	NA	NA	NA	NA	NA	NA	NA	NA	NA	NA	NA	NA	NA	0.120439	1.31381e-07	TRUE	2.65419e-251
01.fenland	SPINT2.2843_13--FingerOA-indep	SPINT2.2843_13	FingerOA-indep	266618	10804	255814	Wald ratio	1	0.00664496	0.0153908	0.665925	-0.0235211	0.036811	1.00667	0.976753	1.0375	NA	NA	NA	NA	NA	NA	NA	NA	NA	NA	NA	NA	NA	NA	NA	NA	NA	NA	NA	NA	NA	NA	NA	NA	NA	NA	NA	NA	NA	NA	NA	0.120439	6.99158e-07	TRUE	5.02707e-294
01.fenland	SPINT2.2843_13--HandOA-indep	SPINT2.2843_13	HandOA-indep	303782	20901	282881	Wald ratio	1	0.00590465	0.0156083	0.705207	-0.0246877	0.036497	1.00592	0.975615	1.03717	NA	NA	NA	NA	NA	NA	NA	NA	NA	NA	NA	NA	NA	NA	NA	NA	NA	NA	NA	NA	NA	NA	NA	NA	NA	NA	NA	NA	NA	NA	NA	0.120439	4.71104e-07	TRUE	1.18381e-295
01.fenland	SPINT2.2843_13--HipOA-indep	SPINT2.2843_13	HipOA-indep	353388	36445	316943	Wald ratio	1	0.0184547	0.0107214	0.085199	-0.00255936	0.0394687	1.01863	0.997444	1.04026	NA	NA	NA	NA	NA	NA	NA	NA	NA	NA	NA	NA	NA	NA	NA	NA	NA	NA	NA	NA	NA	NA	NA	NA	NA	NA	NA	NA	NA	NA	NA	0.120439	8.38408e-06	TRUE	1.8133e-293
01.fenland	SPINT2.2843_13--KneeHipOA-indep	SPINT2.2843_13	KneeHipOA-indep	490345	89741	400604	Wald ratio	1	0.0033446	0.00743026	0.652616	-0.0112187	0.0179079	1.00335	0.988844	1.01807	NA	NA	NA	NA	NA	NA	NA	NA	NA	NA	NA	NA	NA	NA	NA	NA	NA	NA	NA	NA	NA	NA	NA	NA	NA	NA	NA	NA	NA	NA	NA	0.120439	4.13218e-07	TRUE	1.41516e-299
01.fenland	SPINT2.2843_13--KneeOA-indep	SPINT2.2843_13	KneeOA-indep	396054	62497	333557	Wald ratio	1	-0.00309979	0.0087726	0.723826	-0.0202941	0.0140945	0.996905	0.97991	1.01419	NA	NA	NA	NA	NA	NA	NA	NA	NA	NA	NA	NA	NA	NA	NA	NA	NA	NA	NA	NA	NA	NA	NA	NA	NA	NA	NA	NA	NA	NA	NA	0.120439	3.15252e-07	TRUE	3.33192e-298
01.fenland	SPINT2.2843_13--SpineOA-indep	SPINT2.2843_13	SpineOA-indep	333950	28372	305578	Wald ratio	1	0.0146496	0.0123172	0.234294	-0.00949198	0.0387913	1.01476	0.990553	1.03955	NA	NA	NA	NA	NA	NA	NA	NA	NA	NA	NA	NA	NA	NA	NA	NA	NA	NA	NA	NA	NA	NA	NA	NA	NA	NA	NA	NA	NA	NA	NA	0.120439	4.23598e-06	TRUE	2.50411e-294
01.fenland	SPINT2.2843_13--THR-indep	SPINT2.2843_13	THR-indep	319037	23021	296016	Wald ratio	1	0.0176137	0.0123241	0.152946	-0.0065416	0.0417689	1.01777	0.99348	1.04265	NA	NA	NA	NA	NA	NA	NA	NA	NA	NA	NA	NA	NA	NA	NA	NA	NA	NA	NA	NA	NA	NA	NA	NA	NA	NA	NA	NA	NA	NA	NA	0.120439	6.40249e-06	TRUE	3.86305e-293
01.fenland	SPINT2.2843_13--ThumbOA-indep	SPINT2.2843_13	ThumbOA-indep	247455	10536	236919	Wald ratio	1	0.000622536	0.0187866	0.973565	-0.0361992	0.0374443	1.00062	0.964448	1.03815	NA	NA	NA	NA	NA	NA	NA	NA	NA	NA	NA	NA	NA	NA	NA	NA	NA	NA	NA	NA	NA	NA	NA	NA	NA	NA	NA	NA	NA	NA	NA	0.120439	4.43752e-09	TRUE	2.13848e-294
01.fenland	SPINT2.2843_13--TJR-indep	SPINT2.2843_13	TJR-indep	368576	40887	327689	Wald ratio	1	0.00514404	0.00965386	0.594139	-0.0137775	0.0240656	1.00516	0.986317	1.02436	NA	NA	NA	NA	NA	NA	NA	NA	NA	NA	NA	NA	NA	NA	NA	NA	NA	NA	NA	NA	NA	NA	NA	NA	NA	NA	NA	NA	NA	NA	NA	0.120439	7.70339e-07	TRUE	4.15927e-297
01.fenland	SPINT2.2843_13--TKR-indep	SPINT2.2843_13	TKR-indep	252041	18200	233841	Wald ratio	1	-0.00299406	0.0138006	0.828247	-0.0300433	0.0240552	0.99701	0.970404	1.02435	NA	NA	NA	NA	NA	NA	NA	NA	NA	NA	NA	NA	NA	NA	NA	NA	NA	NA	NA	NA	NA	NA	NA	NA	NA	NA	NA	NA	NA	NA	NA	0.120439	1.86748e-07	TRUE	5.00867e-294
01.fenland	SPINT3.7926_13--AllOA-indep	SPINT3.7926_13	AllOA-indep	826690	177517	649173	Wald ratio	1	-0.0058825	0.00983438	0.549735	-0.0251579	0.0133929	0.994135	0.975156	1.01348	NA	NA	NA	NA	NA	NA	NA	NA	NA	NA	NA	NA	NA	NA	NA	NA	NA	NA	NA	NA	NA	NA	NA	NA	NA	NA	NA	NA	NA	NA	NA	0.0638322	4.32801e-07	TRUE	1.64653e-154
01.fenland	SPINT3.7926_13--Early_AllOA-indep	SPINT3.7926_13	Early_AllOA-indep	48287	6838	41449	Wald ratio	1	-0.0901009	0.0422907	0.0331292	-0.172991	-0.00721115	0.913839	0.841145	0.992815	NA	NA	NA	NA	NA	NA	NA	NA	NA	NA	NA	NA	NA	NA	NA	NA	NA	NA	NA	NA	NA	NA	NA	NA	NA	NA	NA	NA	NA	NA	NA	0.0638322	9.40027e-05	TRUE	9.86435e-120
01.fenland	SPINT3.7926_13--FingerOA-indep	SPINT3.7926_13	FingerOA-indep	266618	10804	255814	Wald ratio	1	-0.0579104	0.0376294	0.123813	-0.131664	0.0158433	0.943735	0.876635	1.01597	NA	NA	NA	NA	NA	NA	NA	NA	NA	NA	NA	NA	NA	NA	NA	NA	NA	NA	NA	NA	NA	NA	NA	NA	NA	NA	NA	NA	NA	NA	NA	0.0638322	8.8832e-06	TRUE	7.41649e-148
01.fenland	SPINT3.7926_13--HandOA-indep	SPINT3.7926_13	HandOA-indep	303782	20901	282881	Wald ratio	1	-0.0505994	0.0260479	0.0520703	-0.101653	0.000454485	0.950659	0.903343	1.00045	NA	NA	NA	NA	NA	NA	NA	NA	NA	NA	NA	NA	NA	NA	NA	NA	NA	NA	NA	NA	NA	NA	NA	NA	NA	NA	NA	NA	NA	NA	NA	0.0638322	1.24218e-05	TRUE	6.34006e-148
01.fenland	SPINT3.7926_13--HipOA-indep	SPINT3.7926_13	HipOA-indep	353388	36445	316943	Wald ratio	1	-0.0268925	0.0193185	0.163905	-0.0647568	0.0109718	0.973466	0.937295	1.01103	NA	NA	NA	NA	NA	NA	NA	NA	NA	NA	NA	NA	NA	NA	NA	NA	NA	NA	NA	NA	NA	NA	NA	NA	NA	NA	NA	NA	NA	NA	NA	0.0638322	5.48359e-06	TRUE	5.45713e-150
01.fenland	SPINT3.7926_13--KneeHipOA-indep	SPINT3.7926_13	KneeHipOA-indep	490345	89741	400604	Wald ratio	1	-0.016996	0.0128886	0.187276	-0.0422577	0.00826573	0.983148	0.958623	1.0083	NA	NA	NA	NA	NA	NA	NA	NA	NA	NA	NA	NA	NA	NA	NA	NA	NA	NA	NA	NA	NA	NA	NA	NA	NA	NA	NA	NA	NA	NA	NA	0.0638322	3.54631e-06	TRUE	9.47662e-152
01.fenland	SPINT3.7926_13--KneeOA-indep	SPINT3.7926_13	KneeOA-indep	396054	62497	333557	Wald ratio	1	-0.0187672	0.0150595	0.212691	-0.0482838	0.0107495	0.981408	0.952863	1.01081	NA	NA	NA	NA	NA	NA	NA	NA	NA	NA	NA	NA	NA	NA	NA	NA	NA	NA	NA	NA	NA	NA	NA	NA	NA	NA	NA	NA	NA	NA	NA	0.0638322	3.92123e-06	TRUE	7.03297e-151
01.fenland	SPINT3.7926_13--SpineOA-indep	SPINT3.7926_13	SpineOA-indep	333950	28372	305578	Wald ratio	1	0.0059088	0.021433	0.782788	-0.0360998	0.0479174	1.00593	0.964544	1.04908	NA	NA	NA	NA	NA	NA	NA	NA	NA	NA	NA	NA	NA	NA	NA	NA	NA	NA	NA	NA	NA	NA	NA	NA	NA	NA	NA	NA	NA	NA	NA	0.0638322	2.27591e-07	TRUE	6.74988e-152
01.fenland	SPINT3.7926_13--THR-indep	SPINT3.7926_13	THR-indep	319037	23021	296016	Wald ratio	1	-0.0387041	0.0234053	0.0981995	-0.0845785	0.00717032	0.962035	0.918899	1.0072	NA	NA	NA	NA	NA	NA	NA	NA	NA	NA	NA	NA	NA	NA	NA	NA	NA	NA	NA	NA	NA	NA	NA	NA	NA	NA	NA	NA	NA	NA	NA	0.0638322	8.57128e-06	TRUE	7.56194e-149
01.fenland	SPINT3.7926_13--ThumbOA-indep	SPINT3.7926_13	ThumbOA-indep	247455	10536	236919	Wald ratio	1	-0.0418463	0.0360341	0.245521	-0.112473	0.0287805	0.959017	0.893621	1.0292	NA	NA	NA	NA	NA	NA	NA	NA	NA	NA	NA	NA	NA	NA	NA	NA	NA	NA	NA	NA	NA	NA	NA	NA	NA	NA	NA	NA	NA	NA	NA	0.0638322	5.44997e-06	TRUE	3.69854e-148
01.fenland	SPINT3.7926_13--TJR-indep	SPINT3.7926_13	TJR-indep	368576	40887	327689	Wald ratio	1	-0.0426313	0.0181843	0.0190575	-0.0782725	-0.00699013	0.958265	0.924712	0.993034	NA	NA	NA	NA	NA	NA	NA	NA	NA	NA	NA	NA	NA	NA	NA	NA	NA	NA	NA	NA	NA	NA	NA	NA	NA	NA	NA	NA	NA	NA	NA	0.0638322	1.49121e-05	TRUE	2.05148e-148
01.fenland	SPINT3.7926_13--TKR-indep	SPINT3.7926_13	TKR-indep	252041	18200	233841	Wald ratio	1	-0.0425501	0.0258456	0.099698	-0.0932074	0.00810725	0.958342	0.911004	1.00814	NA	NA	NA	NA	NA	NA	NA	NA	NA	NA	NA	NA	NA	NA	NA	NA	NA	NA	NA	NA	NA	NA	NA	NA	NA	NA	NA	NA	NA	NA	NA	0.0638322	1.07537e-05	TRUE	3.43197e-147
01.fenland	SPOCK3.9906_21--AllOA-indep	SPOCK3.9906_21	AllOA-indep	826690	177517	649173	Wald ratio	1	-0.00621994	0.00805846	0.440202	-0.0220145	0.00957463	0.993799	0.978226	1.00962	NA	NA	NA	NA	NA	NA	NA	NA	NA	NA	NA	NA	NA	NA	NA	NA	NA	NA	NA	NA	NA	NA	NA	NA	NA	NA	NA	NA	NA	NA	NA	0.0490107	7.20654e-07	TRUE	1.32802e-117
01.fenland	SPOCK3.9906_21--Early_AllOA-indep	SPOCK3.9906_21	Early_AllOA-indep	48287	6838	41449	Wald ratio	1	0.0424241	0.0377269	0.260799	-0.0315207	0.116369	1.04334	0.968971	1.12341	NA	NA	NA	NA	NA	NA	NA	NA	NA	NA	NA	NA	NA	NA	NA	NA	NA	NA	NA	NA	NA	NA	NA	NA	NA	NA	NA	NA	NA	NA	NA	0.0490107	2.61884e-05	TRUE	3.17552e-94
01.fenland	SPOCK3.9906_21--FingerOA-indep	SPOCK3.9906_21	FingerOA-indep	266618	10804	255814	Wald ratio	1	0.010663	0.0276778	0.700047	-0.0435854	0.0649115	1.01072	0.957351	1.06706	NA	NA	NA	NA	NA	NA	NA	NA	NA	NA	NA	NA	NA	NA	NA	NA	NA	NA	NA	NA	NA	NA	NA	NA	NA	NA	NA	NA	NA	NA	NA	0.0490107	5.56691e-07	TRUE	1.10672e-114
01.fenland	SPOCK3.9906_21--HandOA-indep	SPOCK3.9906_21	HandOA-indep	303782	20901	282881	Wald ratio	1	0.00159103	0.0204924	0.938114	-0.038574	0.0417561	1.00159	0.962161	1.04264	NA	NA	NA	NA	NA	NA	NA	NA	NA	NA	NA	NA	NA	NA	NA	NA	NA	NA	NA	NA	NA	NA	NA	NA	NA	NA	NA	NA	NA	NA	NA	0.0490107	1.98434e-08	TRUE	7.89552e-116
01.fenland	SPOCK3.9906_21--HipOA-indep	SPOCK3.9906_21	HipOA-indep	353388	36445	316943	Wald ratio	1	-0.00482106	0.0160659	0.764115	-0.0363102	0.026668	0.995191	0.964341	1.02703	NA	NA	NA	NA	NA	NA	NA	NA	NA	NA	NA	NA	NA	NA	NA	NA	NA	NA	NA	NA	NA	NA	NA	NA	NA	NA	NA	NA	NA	NA	NA	0.0490107	2.54817e-07	TRUE	5.25479e-116
01.fenland	SPOCK3.9906_21--KneeHipOA-indep	SPOCK3.9906_21	KneeHipOA-indep	490345	89741	400604	Wald ratio	1	-0.0104136	0.0109419	0.341238	-0.0318597	0.0110324	0.98964	0.968643	1.01109	NA	NA	NA	NA	NA	NA	NA	NA	NA	NA	NA	NA	NA	NA	NA	NA	NA	NA	NA	NA	NA	NA	NA	NA	NA	NA	NA	NA	NA	NA	NA	0.0490107	1.84722e-06	TRUE	4.46009e-116
01.fenland	SPOCK3.9906_21--KneeOA-indep	SPOCK3.9906_21	KneeOA-indep	396054	62497	333557	Wald ratio	1	-0.0104308	0.0128412	0.416625	-0.0355997	0.014738	0.989623	0.965027	1.01485	NA	NA	NA	NA	NA	NA	NA	NA	NA	NA	NA	NA	NA	NA	NA	NA	NA	NA	NA	NA	NA	NA	NA	NA	NA	NA	NA	NA	NA	NA	NA	0.0490107	1.66598e-06	TRUE	1.43685e-115
01.fenland	SPOCK3.9906_21--SpineOA-indep	SPOCK3.9906_21	SpineOA-indep	333950	28372	305578	Wald ratio	1	-0.013493	0.0183028	0.460994	-0.0493666	0.0223805	0.986598	0.951832	1.02263	NA	NA	NA	NA	NA	NA	NA	NA	NA	NA	NA	NA	NA	NA	NA	NA	NA	NA	NA	NA	NA	NA	NA	NA	NA	NA	NA	NA	NA	NA	NA	0.0490107	1.62744e-06	TRUE	4.96064e-115
01.fenland	SPOCK3.9906_21--THR-indep	SPOCK3.9906_21	THR-indep	319037	23021	296016	Wald ratio	1	-0.0178283	0.0188173	0.343415	-0.0547102	0.0190537	0.98233	0.946759	1.01924	NA	NA	NA	NA	NA	NA	NA	NA	NA	NA	NA	NA	NA	NA	NA	NA	NA	NA	NA	NA	NA	NA	NA	NA	NA	NA	NA	NA	NA	NA	NA	0.0490107	2.81361e-06	TRUE	1.83779e-114
01.fenland	SPOCK3.9906_21--ThumbOA-indep	SPOCK3.9906_21	ThumbOA-indep	247455	10536	236919	Wald ratio	1	0.0150543	0.0269201	0.57601	-0.037709	0.0678177	1.01517	0.962993	1.07017	NA	NA	NA	NA	NA	NA	NA	NA	NA	NA	NA	NA	NA	NA	NA	NA	NA	NA	NA	NA	NA	NA	NA	NA	NA	NA	NA	NA	NA	NA	NA	0.0490107	1.2638e-06	TRUE	5.7333e-114
01.fenland	SPOCK3.9906_21--TJR-indep	SPOCK3.9906_21	TJR-indep	368576	40887	327689	Wald ratio	1	-0.012639	0.0147329	0.390963	-0.0415156	0.0162376	0.987441	0.959334	1.01637	NA	NA	NA	NA	NA	NA	NA	NA	NA	NA	NA	NA	NA	NA	NA	NA	NA	NA	NA	NA	NA	NA	NA	NA	NA	NA	NA	NA	NA	NA	NA	0.0490107	1.99674e-06	TRUE	3.18986e-115
01.fenland	SPOCK3.9906_21--TKR-indep	SPOCK3.9906_21	TKR-indep	252041	18200	233841	Wald ratio	1	-0.0172141	0.0209701	0.411709	-0.0583155	0.0238872	0.982933	0.943352	1.02417	NA	NA	NA	NA	NA	NA	NA	NA	NA	NA	NA	NA	NA	NA	NA	NA	NA	NA	NA	NA	NA	NA	NA	NA	NA	NA	NA	NA	NA	NA	NA	0.0490107	2.67364e-06	TRUE	1.52976e-113
01.fenland	ST3GAL6.6947_4--AllOA-indep	ST3GAL6.6947_4	AllOA-indep	826690	177517	649173	Inverse variance weighted	2	0.00477922	0.00341772	0.162003	-0.0019195	0.0114779	1.00479	0.998082	1.01154	1.34665	1	0.245865	0.257415	NA	NA	NA	NA	NA	NA	NA	NA	NA	NA	NA	NA	NA	NA	NA	NA	NA	NA	NA	NA	NA	NA	NA	NA	NA	NA	NA	0.164257	4.81429e-06	TRUE	1e-300
01.fenland	ST3GAL6.6947_4--Early_AllOA-indep	ST3GAL6.6947_4	Early_AllOA-indep	48287	6838	41449	Inverse variance weighted	2	0.0103225	0.0169524	0.542583	-0.0229041	0.0435492	1.01038	0.977356	1.04451	1.61771	1	0.203412	0.381841	NA	NA	NA	NA	NA	NA	NA	NA	NA	NA	NA	NA	NA	NA	NA	NA	NA	NA	NA	NA	NA	NA	NA	NA	NA	NA	NA	0.164257	4.5925e-05	TRUE	1e-300
01.fenland	ST3GAL6.6947_4--FingerOA-indep	ST3GAL6.6947_4	FingerOA-indep	266618	10804	255814	Inverse variance weighted	2	0.0203084	0.0124219	0.102073	-0.00403853	0.0446554	1.02052	0.99597	1.04567	1.24615	1	0.264288	0.197531	NA	NA	NA	NA	NA	NA	NA	NA	NA	NA	NA	NA	NA	NA	NA	NA	NA	NA	NA	NA	NA	NA	NA	NA	NA	NA	NA	0.164257	1.71668e-05	TRUE	1e-300
01.fenland	ST3GAL6.6947_4--HandOA-indep	ST3GAL6.6947_4	HandOA-indep	303782	20901	282881	Inverse variance weighted	2	0.0160037	0.00788333	0.0423494	0.00055239	0.031455	1.01613	1.00055	1.03195	0.373873	1	0.540901	0	NA	NA	NA	NA	NA	NA	NA	NA	NA	NA	NA	NA	NA	NA	NA	NA	NA	NA	NA	NA	NA	NA	NA	NA	NA	NA	NA	0.164257	1.47971e-05	TRUE	1e-300
01.fenland	ST3GAL6.6947_4--HipOA-indep	ST3GAL6.6947_4	HipOA-indep	353388	36445	316943	Inverse variance weighted	2	0.0184287	0.0059291	0.00188247	0.00680764	0.0300497	1.0186	1.00683	1.03051	0.357137	1	0.550101	0	NA	NA	NA	NA	NA	NA	NA	NA	NA	NA	NA	NA	NA	NA	NA	NA	NA	NA	NA	NA	NA	NA	NA	NA	NA	NA	NA	0.164257	2.83481e-05	TRUE	1e-300
01.fenland	ST3GAL6.6947_4--KneeHipOA-indep	ST3GAL6.6947_4	KneeHipOA-indep	490345	89741	400604	Inverse variance weighted	2	0.0128219	0.00781137	0.100705	-0.00248836	0.0281322	1.0129	0.997515	1.02853	3.81956	1	0.0506576	0.73819	NA	NA	NA	NA	NA	NA	NA	NA	NA	NA	NA	NA	NA	NA	NA	NA	NA	NA	NA	NA	NA	NA	NA	NA	NA	NA	NA	0.164257	2.87768e-05	TRUE	1e-300
01.fenland	ST3GAL6.6947_4--KneeOA-indep	ST3GAL6.6947_4	KneeOA-indep	396054	62497	333557	Inverse variance weighted	2	0.0113987	0.0104942	0.277394	-0.00916988	0.0319672	1.01146	0.990872	1.03248	5.12324	1	0.0236075	0.804811	NA	NA	NA	NA	NA	NA	NA	NA	NA	NA	NA	NA	NA	NA	NA	NA	NA	NA	NA	NA	NA	NA	NA	NA	NA	NA	NA	0.164257	2.81974e-05	TRUE	1e-300
01.fenland	ST3GAL6.6947_4--SpineOA-indep	ST3GAL6.6947_4	SpineOA-indep	333950	28372	305578	Inverse variance weighted	2	0.0059121	0.00656755	0.368014	-0.0069603	0.0187845	1.00593	0.993064	1.01896	0.00239805	1	0.960943	0	NA	NA	NA	NA	NA	NA	NA	NA	NA	NA	NA	NA	NA	NA	NA	NA	NA	NA	NA	NA	NA	NA	NA	NA	NA	NA	NA	0.164257	2.43378e-06	TRUE	1e-300
01.fenland	ST3GAL6.6947_4--THR-indep	ST3GAL6.6947_4	THR-indep	319037	23021	296016	Inverse variance weighted	2	0.0131975	0.00719389	0.0665727	-0.000902487	0.0272975	1.01328	0.999098	1.02767	0.471901	1	0.492114	0	NA	NA	NA	NA	NA	NA	NA	NA	NA	NA	NA	NA	NA	NA	NA	NA	NA	NA	NA	NA	NA	NA	NA	NA	NA	NA	NA	0.164257	1.20283e-05	TRUE	1e-300
01.fenland	ST3GAL6.6947_4--ThumbOA-indep	ST3GAL6.6947_4	ThumbOA-indep	247455	10536	236919	Inverse variance weighted	2	0.0048916	0.0175993	0.781056	-0.0296031	0.0393863	1.0049	0.970831	1.04017	2.72184	1	0.0989836	0.632602	NA	NA	NA	NA	NA	NA	NA	NA	NA	NA	NA	NA	NA	NA	NA	NA	NA	NA	NA	NA	NA	NA	NA	NA	NA	NA	NA	0.164257	1.18491e-05	TRUE	1e-300
01.fenland	ST3GAL6.6947_4--TJR-indep	ST3GAL6.6947_4	TJR-indep	368576	40887	327689	Inverse variance weighted	2	0.0156979	0.00555949	0.00474832	0.00480134	0.0265945	1.01582	1.00481	1.02695	0.924688	1	0.336247	0	NA	NA	NA	NA	NA	NA	NA	NA	NA	NA	NA	NA	NA	NA	NA	NA	NA	NA	NA	NA	NA	NA	NA	NA	NA	NA	NA	0.164257	2.41404e-05	TRUE	1e-300
01.fenland	ST3GAL6.6947_4--TKR-indep	ST3GAL6.6947_4	TKR-indep	252041	18200	233841	Inverse variance weighted	2	0.0105738	0.0116207	0.362869	-0.0122028	0.0333504	1.01063	0.987871	1.03391	2.1808	1	0.139742	0.541452	NA	NA	NA	NA	NA	NA	NA	NA	NA	NA	NA	NA	NA	NA	NA	NA	NA	NA	NA	NA	NA	NA	NA	NA	NA	NA	NA	0.164257	1.58164e-05	TRUE	1e-300
01.fenland	ST8SIA6.6930_95--AllOA-indep	ST8SIA6.6930_95	AllOA-indep	826690	177517	649173	Wald ratio	1	0.058455	0.0314464	0.0630447	-0.00317999	0.12009	1.0602	0.996825	1.1276	NA	NA	NA	NA	NA	NA	NA	NA	NA	NA	NA	NA	NA	NA	NA	NA	NA	NA	NA	NA	NA	NA	NA	NA	NA	NA	NA	NA	NA	NA	NA	0.00328064	4.17982e-06	TRUE	1.3125e-08
01.fenland	ST8SIA6.6930_95--Early_AllOA-indep	ST8SIA6.6930_95	Early_AllOA-indep	48287	6838	41449	Wald ratio	1	-0.0973304	0.139271	0.484643	-0.370302	0.175642	0.907256	0.690525	1.19201	NA	NA	NA	NA	NA	NA	NA	NA	NA	NA	NA	NA	NA	NA	NA	NA	NA	NA	NA	NA	NA	NA	NA	NA	NA	NA	NA	NA	NA	NA	NA	0.00328064	1.01149e-05	TRUE	3.98447e-07
01.fenland	ST8SIA6.6930_95--FingerOA-indep	ST8SIA6.6930_95	FingerOA-indep	266618	10804	255814	Wald ratio	1	-0.0444247	0.125068	0.722438	-0.289559	0.20071	0.956548	0.748594	1.22227	NA	NA	NA	NA	NA	NA	NA	NA	NA	NA	NA	NA	NA	NA	NA	NA	NA	NA	NA	NA	NA	NA	NA	NA	NA	NA	NA	NA	NA	NA	NA	0.00328064	4.73224e-07	TRUE	9.0719e-09
01.fenland	ST8SIA6.6930_95--HandOA-indep	ST8SIA6.6930_95	HandOA-indep	303782	20901	282881	Wald ratio	1	0.162601	0.0856947	0.0577687	-0.00536029	0.330563	1.17657	0.994654	1.39175	NA	NA	NA	NA	NA	NA	NA	NA	NA	NA	NA	NA	NA	NA	NA	NA	NA	NA	NA	NA	NA	NA	NA	NA	NA	NA	NA	NA	NA	NA	NA	0.00328064	1.18517e-05	TRUE	4.23595e-08
01.fenland	ST8SIA6.6930_95--HipOA-indep	ST8SIA6.6930_95	HipOA-indep	353388	36445	316943	Wald ratio	1	0.0458824	0.0632529	0.468219	-0.0780932	0.169858	1.04695	0.924878	1.18514	NA	NA	NA	NA	NA	NA	NA	NA	NA	NA	NA	NA	NA	NA	NA	NA	NA	NA	NA	NA	NA	NA	NA	NA	NA	NA	NA	NA	NA	NA	NA	0.00328064	1.48896e-06	TRUE	1.06275e-08
01.fenland	ST8SIA6.6930_95--KneeHipOA-indep	ST8SIA6.6930_95	KneeHipOA-indep	490345	89741	400604	Wald ratio	1	0.0214991	0.0420137	0.60885	-0.0608477	0.103846	1.02173	0.940967	1.10943	NA	NA	NA	NA	NA	NA	NA	NA	NA	NA	NA	NA	NA	NA	NA	NA	NA	NA	NA	NA	NA	NA	NA	NA	NA	NA	NA	NA	NA	NA	NA	0.00328064	5.34021e-07	TRUE	6.86758e-09
01.fenland	ST8SIA6.6930_95--KneeOA-indep	ST8SIA6.6930_95	KneeOA-indep	396054	62497	333557	Wald ratio	1	0.0569822	0.0492015	0.246807	-0.0394527	0.153417	1.05864	0.961315	1.16581	NA	NA	NA	NA	NA	NA	NA	NA	NA	NA	NA	NA	NA	NA	NA	NA	NA	NA	NA	NA	NA	NA	NA	NA	NA	NA	NA	NA	NA	NA	NA	0.00328064	3.38664e-06	TRUE	1.4602e-08
01.fenland	ST8SIA6.6930_95--SpineOA-indep	ST8SIA6.6930_95	SpineOA-indep	333950	28372	305578	Wald ratio	1	0.10276	0.0697943	0.140932	-0.0340367	0.239557	1.10823	0.966536	1.27069	NA	NA	NA	NA	NA	NA	NA	NA	NA	NA	NA	NA	NA	NA	NA	NA	NA	NA	NA	NA	NA	NA	NA	NA	NA	NA	NA	NA	NA	NA	NA	0.00328064	6.49127e-06	TRUE	2.40101e-08
01.fenland	ST8SIA6.6930_95--THR-indep	ST8SIA6.6930_95	THR-indep	319037	23021	296016	Wald ratio	1	-0.00770909	0.0750194	0.918152	-0.154747	0.139329	0.992321	0.856632	1.1495	NA	NA	NA	NA	NA	NA	NA	NA	NA	NA	NA	NA	NA	NA	NA	NA	NA	NA	NA	NA	NA	NA	NA	NA	NA	NA	NA	NA	NA	NA	NA	0.00328064	3.30995e-08	TRUE	5.99009e-09
01.fenland	ST8SIA6.6930_95--ThumbOA-indep	ST8SIA6.6930_95	ThumbOA-indep	247455	10536	236919	Wald ratio	1	0.133043	0.116717	0.254338	-0.0957224	0.361808	1.1423	0.908716	1.43592	NA	NA	NA	NA	NA	NA	NA	NA	NA	NA	NA	NA	NA	NA	NA	NA	NA	NA	NA	NA	NA	NA	NA	NA	NA	NA	NA	NA	NA	NA	NA	0.00328064	5.25076e-06	TRUE	2.45799e-08
01.fenland	ST8SIA6.6930_95--TJR-indep	ST8SIA6.6930_95	TJR-indep	368576	40887	327689	Wald ratio	1	0.030235	0.0591891	0.609477	-0.0857756	0.146246	1.0307	0.9178	1.15748	NA	NA	NA	NA	NA	NA	NA	NA	NA	NA	NA	NA	NA	NA	NA	NA	NA	NA	NA	NA	NA	NA	NA	NA	NA	NA	NA	NA	NA	NA	NA	0.00328064	7.07965e-07	TRUE	8.28747e-09
01.fenland	ST8SIA6.6930_95--TKR-indep	ST8SIA6.6930_95	TKR-indep	252041	18200	233841	Wald ratio	1	0.140607	0.0830456	0.0904299	-0.022162	0.303377	1.15097	0.978082	1.35442	NA	NA	NA	NA	NA	NA	NA	NA	NA	NA	NA	NA	NA	NA	NA	NA	NA	NA	NA	NA	NA	NA	NA	NA	NA	NA	NA	NA	NA	NA	NA	0.00328064	1.1374e-05	TRUE	4.5316e-08
01.fenland	STAT6.10372_18--AllOA-indep	STAT6.10372_18	AllOA-indep	826690	177517	649173	Wald ratio	1	-0.0246318	0.0276745	0.373436	-0.0788737	0.0296101	0.975669	0.924157	1.03005	NA	NA	NA	NA	NA	NA	NA	NA	NA	NA	NA	NA	NA	NA	NA	NA	NA	NA	NA	NA	NA	NA	NA	NA	NA	NA	NA	NA	NA	NA	NA	0.00478011	9.58278e-07	TRUE	2.24666e-12
01.fenland	STAT6.10372_18--Early_AllOA-indep	STAT6.10372_18	Early_AllOA-indep	48287	6838	41449	Wald ratio	1	0.0886573	0.120535	0.462015	-0.147591	0.324906	1.09271	0.862784	1.3839	NA	NA	NA	NA	NA	NA	NA	NA	NA	NA	NA	NA	NA	NA	NA	NA	NA	NA	NA	NA	NA	NA	NA	NA	NA	NA	NA	NA	NA	NA	NA	0.00478011	1.12045e-05	TRUE	6.87855e-10
01.fenland	STAT6.10372_18--FingerOA-indep	STAT6.10372_18	FingerOA-indep	266618	10804	255814	Wald ratio	1	-0.180285	0.108708	0.0972301	-0.393352	0.0327827	0.835032	0.674791	1.03333	NA	NA	NA	NA	NA	NA	NA	NA	NA	NA	NA	NA	NA	NA	NA	NA	NA	NA	NA	NA	NA	NA	NA	NA	NA	NA	NA	NA	NA	NA	NA	0.00478011	1.03159e-05	TRUE	2.0936e-11
01.fenland	STAT6.10372_18--HandOA-indep	STAT6.10372_18	HandOA-indep	303782	20901	282881	Wald ratio	1	-0.180094	0.0744419	0.0155525	-0.326	-0.0341876	0.835192	0.721805	0.96639	NA	NA	NA	NA	NA	NA	NA	NA	NA	NA	NA	NA	NA	NA	NA	NA	NA	NA	NA	NA	NA	NA	NA	NA	NA	NA	NA	NA	NA	NA	NA	0.00478011	1.92664e-05	TRUE	4.23892e-11
01.fenland	STAT6.10372_18--HipOA-indep	STAT6.10372_18	HipOA-indep	353388	36445	316943	Wald ratio	1	-0.0361763	0.0559196	0.517674	-0.145779	0.0734261	0.96447	0.864349	1.07619	NA	NA	NA	NA	NA	NA	NA	NA	NA	NA	NA	NA	NA	NA	NA	NA	NA	NA	NA	NA	NA	NA	NA	NA	NA	NA	NA	NA	NA	NA	NA	0.00478011	1.18433e-06	TRUE	3.71077e-12
01.fenland	STAT6.10372_18--KneeHipOA-indep	STAT6.10372_18	KneeHipOA-indep	490345	89741	400604	Wald ratio	1	-0.0257555	0.0372031	0.488752	-0.0986737	0.0471626	0.974573	0.906038	1.04829	NA	NA	NA	NA	NA	NA	NA	NA	NA	NA	NA	NA	NA	NA	NA	NA	NA	NA	NA	NA	NA	NA	NA	NA	NA	NA	NA	NA	NA	NA	NA	0.00478011	9.77422e-07	TRUE	2.81461e-12
01.fenland	STAT6.10372_18--KneeOA-indep	STAT6.10372_18	KneeOA-indep	396054	62497	333557	Wald ratio	1	-0.0212226	0.0430183	0.621774	-0.105538	0.0630932	0.979001	0.89984	1.06513	NA	NA	NA	NA	NA	NA	NA	NA	NA	NA	NA	NA	NA	NA	NA	NA	NA	NA	NA	NA	NA	NA	NA	NA	NA	NA	NA	NA	NA	NA	NA	0.00478011	6.14523e-07	TRUE	2.75115e-12
01.fenland	STAT6.10372_18--SpineOA-indep	STAT6.10372_18	SpineOA-indep	333950	28372	305578	Wald ratio	1	-0.0548391	0.0608976	0.367847	-0.174198	0.0645201	0.946637	0.84013	1.06665	NA	NA	NA	NA	NA	NA	NA	NA	NA	NA	NA	NA	NA	NA	NA	NA	NA	NA	NA	NA	NA	NA	NA	NA	NA	NA	NA	NA	NA	NA	NA	0.00478011	2.4283e-06	TRUE	5.42555e-12
01.fenland	STAT6.10372_18--THR-indep	STAT6.10372_18	THR-indep	319037	23021	296016	Wald ratio	1	-0.0592518	0.0676707	0.381253	-0.191886	0.0733828	0.942469	0.825401	1.07614	NA	NA	NA	NA	NA	NA	NA	NA	NA	NA	NA	NA	NA	NA	NA	NA	NA	NA	NA	NA	NA	NA	NA	NA	NA	NA	NA	NA	NA	NA	NA	0.00478011	2.40305e-06	TRUE	5.58709e-12
01.fenland	STAT6.10372_18--ThumbOA-indep	STAT6.10372_18	ThumbOA-indep	247455	10536	236919	Wald ratio	1	-0.203321	0.10234	0.0469544	-0.403908	-0.00273367	0.816016	0.667705	0.99727	NA	NA	NA	NA	NA	NA	NA	NA	NA	NA	NA	NA	NA	NA	NA	NA	NA	NA	NA	NA	NA	NA	NA	NA	NA	NA	NA	NA	NA	NA	NA	0.00478011	1.59505e-05	TRUE	3.83959e-11
01.fenland	STAT6.10372_18--TJR-indep	STAT6.10372_18	TJR-indep	368576	40887	327689	Wald ratio	1	-0.0368159	0.053546	0.491733	-0.141766	0.0681344	0.963854	0.867824	1.07051	NA	NA	NA	NA	NA	NA	NA	NA	NA	NA	NA	NA	NA	NA	NA	NA	NA	NA	NA	NA	NA	NA	NA	NA	NA	NA	NA	NA	NA	NA	NA	0.00478011	1.2826e-06	TRUE	3.71868e-12
01.fenland	STAT6.10372_18--TKR-indep	STAT6.10372_18	TKR-indep	252041	18200	233841	Wald ratio	1	0.000839407	0.0782667	0.991443	-0.152563	0.154242	1.00084	0.858505	1.16677	NA	NA	NA	NA	NA	NA	NA	NA	NA	NA	NA	NA	NA	NA	NA	NA	NA	NA	NA	NA	NA	NA	NA	NA	NA	NA	NA	NA	NA	NA	NA	0.00478011	4.56378e-10	TRUE	2.29644e-12
01.fenland	STIM1.8916_32--AllOA-indep	STIM1.8916_32	AllOA-indep	826690	177517	649173	Wald ratio	1	0.0343408	0.0207206	0.0974535	-0.00627157	0.0749532	1.03494	0.993748	1.07783	NA	NA	NA	NA	NA	NA	NA	NA	NA	NA	NA	NA	NA	NA	NA	NA	NA	NA	NA	NA	NA	NA	NA	NA	NA	NA	NA	NA	NA	NA	NA	0.00778829	3.32256e-06	TRUE	5.16606e-19
01.fenland	STIM1.8916_32--Early_AllOA-indep	STIM1.8916_32	Early_AllOA-indep	48287	6838	41449	Wald ratio	1	-0.134605	0.0901178	0.135265	-0.311236	0.0420257	0.874061	0.732541	1.04292	NA	NA	NA	NA	NA	NA	NA	NA	NA	NA	NA	NA	NA	NA	NA	NA	NA	NA	NA	NA	NA	NA	NA	NA	NA	NA	NA	NA	NA	NA	NA	0.00778829	4.62045e-05	TRUE	2.06986e-14
01.fenland	STIM1.8916_32--FingerOA-indep	STIM1.8916_32	FingerOA-indep	266618	10804	255814	Wald ratio	1	6.68458e-05	0.0915213	0.999417	-0.179315	0.179449	1.00007	0.835843	1.19656	NA	NA	NA	NA	NA	NA	NA	NA	NA	NA	NA	NA	NA	NA	NA	NA	NA	NA	NA	NA	NA	NA	NA	NA	NA	NA	NA	NA	NA	NA	NA	0.00778829	2.00085e-12	TRUE	2.80388e-19
01.fenland	STIM1.8916_32--HandOA-indep	STIM1.8916_32	HandOA-indep	303782	20901	282881	Wald ratio	1	-0.0217668	0.0556913	0.69591	-0.130922	0.0873881	0.978468	0.877286	1.09132	NA	NA	NA	NA	NA	NA	NA	NA	NA	NA	NA	NA	NA	NA	NA	NA	NA	NA	NA	NA	NA	NA	NA	NA	NA	NA	NA	NA	NA	NA	NA	0.00778829	5.02872e-07	TRUE	4.43849e-19
01.fenland	STIM1.8916_32--HipOA-indep	STIM1.8916_32	HipOA-indep	353388	36445	316943	Wald ratio	1	0.0150748	0.0415828	0.716959	-0.0664275	0.0965772	1.01519	0.935731	1.10139	NA	NA	NA	NA	NA	NA	NA	NA	NA	NA	NA	NA	NA	NA	NA	NA	NA	NA	NA	NA	NA	NA	NA	NA	NA	NA	NA	NA	NA	NA	NA	0.00778829	3.71902e-07	TRUE	3.33683e-19
01.fenland	STIM1.8916_32--KneeHipOA-indep	STIM1.8916_32	KneeHipOA-indep	490345	89741	400604	Wald ratio	1	0.0120411	0.0282154	0.669556	-0.0432611	0.0673434	1.01211	0.957661	1.06966	NA	NA	NA	NA	NA	NA	NA	NA	NA	NA	NA	NA	NA	NA	NA	NA	NA	NA	NA	NA	NA	NA	NA	NA	NA	NA	NA	NA	NA	NA	NA	0.00778829	3.71416e-07	TRUE	2.38326e-19
01.fenland	STIM1.8916_32--KneeOA-indep	STIM1.8916_32	KneeOA-indep	396054	62497	333557	Wald ratio	1	-0.0102144	0.0326717	0.754555	-0.0742509	0.053822	0.989838	0.928439	1.0553	NA	NA	NA	NA	NA	NA	NA	NA	NA	NA	NA	NA	NA	NA	NA	NA	NA	NA	NA	NA	NA	NA	NA	NA	NA	NA	NA	NA	NA	NA	NA	0.00778829	2.46794e-07	TRUE	2.64096e-19
01.fenland	STIM1.8916_32--SpineOA-indep	STIM1.8916_32	SpineOA-indep	333950	28372	305578	Wald ratio	1	0.00542191	0.046725	0.907622	-0.086159	0.0970028	1.00544	0.917448	1.10186	NA	NA	NA	NA	NA	NA	NA	NA	NA	NA	NA	NA	NA	NA	NA	NA	NA	NA	NA	NA	NA	NA	NA	NA	NA	NA	NA	NA	NA	NA	NA	0.00778829	4.03207e-08	TRUE	2.4502e-19
01.fenland	STIM1.8916_32--THR-indep	STIM1.8916_32	THR-indep	319037	23021	296016	Wald ratio	1	0.047693	0.0503913	0.343918	-0.051074	0.14646	1.04885	0.950208	1.15773	NA	NA	NA	NA	NA	NA	NA	NA	NA	NA	NA	NA	NA	NA	NA	NA	NA	NA	NA	NA	NA	NA	NA	NA	NA	NA	NA	NA	NA	NA	NA	0.00778829	2.80775e-06	TRUE	1.00663e-18
01.fenland	STIM1.8916_32--ThumbOA-indep	STIM1.8916_32	ThumbOA-indep	247455	10536	236919	Wald ratio	1	-0.0313779	0.0750473	0.675868	-0.178471	0.115715	0.969109	0.836549	1.12268	NA	NA	NA	NA	NA	NA	NA	NA	NA	NA	NA	NA	NA	NA	NA	NA	NA	NA	NA	NA	NA	NA	NA	NA	NA	NA	NA	NA	NA	NA	NA	0.00778829	7.06457e-07	TRUE	6.82123e-19
01.fenland	STIM1.8916_32--TJR-indep	STIM1.8916_32	TJR-indep	368576	40887	327689	Wald ratio	1	0.0486348	0.0392167	0.214918	-0.0282299	0.125499	1.04984	0.972165	1.13371	NA	NA	NA	NA	NA	NA	NA	NA	NA	NA	NA	NA	NA	NA	NA	NA	NA	NA	NA	NA	NA	NA	NA	NA	NA	NA	NA	NA	NA	NA	NA	0.00778829	4.1728e-06	TRUE	1.18341e-18
01.fenland	STIM1.8916_32--TKR-indep	STIM1.8916_32	TKR-indep	252041	18200	233841	Wald ratio	1	0.012662	0.0570776	0.82444	-0.0992102	0.124534	1.01274	0.905552	1.13262	NA	NA	NA	NA	NA	NA	NA	NA	NA	NA	NA	NA	NA	NA	NA	NA	NA	NA	NA	NA	NA	NA	NA	NA	NA	NA	NA	NA	NA	NA	NA	0.00778829	1.95257e-07	TRUE	4.59934e-19
01.fenland	SULT1C2.17811_78--AllOA-indep	SULT1C2.17811_78	AllOA-indep	826690	177517	649173	Wald ratio	1	0.0106889	0.0266895	0.688794	-0.0416225	0.0630004	1.01075	0.959232	1.06503	NA	NA	NA	NA	NA	NA	NA	NA	NA	NA	NA	NA	NA	NA	NA	NA	NA	NA	NA	NA	NA	NA	NA	NA	NA	NA	NA	NA	NA	NA	NA	0.00435567	1.9402e-07	TRUE	1.48623e-11
01.fenland	SULT1C2.17811_78--Early_AllOA-indep	SULT1C2.17811_78	Early_AllOA-indep	48287	6838	41449	Wald ratio	1	-0.0301188	0.115394	0.794087	-0.256292	0.196054	0.97033	0.773916	1.21659	NA	NA	NA	NA	NA	NA	NA	NA	NA	NA	NA	NA	NA	NA	NA	NA	NA	NA	NA	NA	NA	NA	NA	NA	NA	NA	NA	NA	NA	NA	NA	0.00435567	1.41091e-06	TRUE	1.23487e-09
01.fenland	SULT1C2.17811_78--FingerOA-indep	SULT1C2.17811_78	FingerOA-indep	266618	10804	255814	Wald ratio	1	0.22418	0.100062	0.0250639	0.0280589	0.420301	1.2513	1.02846	1.52242	NA	NA	NA	NA	NA	NA	NA	NA	NA	NA	NA	NA	NA	NA	NA	NA	NA	NA	NA	NA	NA	NA	NA	NA	NA	NA	NA	NA	NA	NA	NA	0.00435567	1.88264e-05	TRUE	3.73055e-10
01.fenland	SULT1C2.17811_78--HandOA-indep	SULT1C2.17811_78	HandOA-indep	303782	20901	282881	Wald ratio	1	0.107279	0.0707428	0.129403	-0.0313771	0.245935	1.11324	0.96911	1.27882	NA	NA	NA	NA	NA	NA	NA	NA	NA	NA	NA	NA	NA	NA	NA	NA	NA	NA	NA	NA	NA	NA	NA	NA	NA	NA	NA	NA	NA	NA	NA	0.00435567	7.57012e-06	TRUE	1.18542e-10
01.fenland	SULT1C2.17811_78--HipOA-indep	SULT1C2.17811_78	HipOA-indep	353388	36445	316943	Wald ratio	1	0.0287809	0.0534846	0.590498	-0.076049	0.133611	1.0292	0.926771	1.14295	NA	NA	NA	NA	NA	NA	NA	NA	NA	NA	NA	NA	NA	NA	NA	NA	NA	NA	NA	NA	NA	NA	NA	NA	NA	NA	NA	NA	NA	NA	NA	0.00435567	8.1941e-07	TRUE	3.03591e-11
01.fenland	SULT1C2.17811_78--KneeHipOA-indep	SULT1C2.17811_78	KneeHipOA-indep	490345	89741	400604	Wald ratio	1	0.0047898	0.0345252	0.889661	-0.0628796	0.0724592	1.0048	0.939057	1.07515	NA	NA	NA	NA	NA	NA	NA	NA	NA	NA	NA	NA	NA	NA	NA	NA	NA	NA	NA	NA	NA	NA	NA	NA	NA	NA	NA	NA	NA	NA	NA	0.00435567	3.92521e-08	TRUE	1.53401e-11
01.fenland	SULT1C2.17811_78--KneeOA-indep	SULT1C2.17811_78	KneeOA-indep	396054	62497	333557	Wald ratio	1	-0.0174833	0.0418806	0.676345	-0.0995692	0.0646026	0.982669	0.905227	1.06674	NA	NA	NA	NA	NA	NA	NA	NA	NA	NA	NA	NA	NA	NA	NA	NA	NA	NA	NA	NA	NA	NA	NA	NA	NA	NA	NA	NA	NA	NA	NA	0.00435567	4.40017e-07	TRUE	2.38842e-11
01.fenland	SULT1C2.17811_78--SpineOA-indep	SULT1C2.17811_78	SpineOA-indep	333950	28372	305578	Wald ratio	1	-0.0840008	0.0590323	0.154747	-0.199704	0.0317026	0.919431	0.818973	1.03221	NA	NA	NA	NA	NA	NA	NA	NA	NA	NA	NA	NA	NA	NA	NA	NA	NA	NA	NA	NA	NA	NA	NA	NA	NA	NA	NA	NA	NA	NA	NA	0.00435567	6.06327e-06	TRUE	9.13889e-11
01.fenland	SULT1C2.17811_78--THR-indep	SULT1C2.17811_78	THR-indep	319037	23021	296016	Wald ratio	1	0.139639	0.0647395	0.0310103	0.0127498	0.266528	1.14986	1.01283	1.30542	NA	NA	NA	NA	NA	NA	NA	NA	NA	NA	NA	NA	NA	NA	NA	NA	NA	NA	NA	NA	NA	NA	NA	NA	NA	NA	NA	NA	NA	NA	NA	0.00435567	1.45826e-05	TRUE	2.33052e-10
01.fenland	SULT1C2.17811_78--ThumbOA-indep	SULT1C2.17811_78	ThumbOA-indep	247455	10536	236919	Wald ratio	1	0.0996443	0.0960786	0.299684	-0.0886698	0.287958	1.10478	0.915148	1.3337	NA	NA	NA	NA	NA	NA	NA	NA	NA	NA	NA	NA	NA	NA	NA	NA	NA	NA	NA	NA	NA	NA	NA	NA	NA	NA	NA	NA	NA	NA	NA	0.00435567	4.34669e-06	TRUE	8.93849e-11
01.fenland	SULT1C2.17811_78--TJR-indep	SULT1C2.17811_78	TJR-indep	368576	40887	327689	Wald ratio	1	0.0902603	0.0503743	0.0731663	-0.00847338	0.188994	1.09446	0.991562	1.20803	NA	NA	NA	NA	NA	NA	NA	NA	NA	NA	NA	NA	NA	NA	NA	NA	NA	NA	NA	NA	NA	NA	NA	NA	NA	NA	NA	NA	NA	NA	NA	0.00435567	8.71062e-06	TRUE	1.19356e-10
01.fenland	SULT1C2.17811_78--TKR-indep	SULT1C2.17811_78	TKR-indep	252041	18200	233841	Wald ratio	1	0.0490173	0.0712794	0.491656	-0.0906903	0.188725	1.05024	0.9133	1.20771	NA	NA	NA	NA	NA	NA	NA	NA	NA	NA	NA	NA	NA	NA	NA	NA	NA	NA	NA	NA	NA	NA	NA	NA	NA	NA	NA	NA	NA	NA	NA	0.00435567	1.8763e-06	TRUE	5.42404e-11
01.fenland	SULT2A1.9829_91--AllOA-indep	SULT2A1.9829_91	AllOA-indep	826690	177517	649173	Wald ratio	1	-0.0181899	0.013614	0.181512	-0.0448734	0.00849361	0.981975	0.956119	1.00853	NA	NA	NA	NA	NA	NA	NA	NA	NA	NA	NA	NA	NA	NA	NA	NA	NA	NA	NA	NA	NA	NA	NA	NA	NA	NA	NA	NA	NA	NA	NA	0.0182724	2.15945e-06	TRUE	1.66313e-43
01.fenland	SULT2A1.9829_91--Early_AllOA-indep	SULT2A1.9829_91	Early_AllOA-indep	48287	6838	41449	Wald ratio	1	-0.0193788	0.0609645	0.750583	-0.138869	0.100112	0.980808	0.870342	1.10529	NA	NA	NA	NA	NA	NA	NA	NA	NA	NA	NA	NA	NA	NA	NA	NA	NA	NA	NA	NA	NA	NA	NA	NA	NA	NA	NA	NA	NA	NA	NA	0.0182724	2.09263e-06	TRUE	2.22411e-36
01.fenland	SULT2A1.9829_91--FingerOA-indep	SULT2A1.9829_91	FingerOA-indep	266618	10804	255814	Wald ratio	1	0.0430742	0.0531446	0.417648	-0.0610892	0.147238	1.04402	0.940739	1.15863	NA	NA	NA	NA	NA	NA	NA	NA	NA	NA	NA	NA	NA	NA	NA	NA	NA	NA	NA	NA	NA	NA	NA	NA	NA	NA	NA	NA	NA	NA	NA	0.0182724	2.46394e-06	TRUE	2.36305e-42
01.fenland	SULT2A1.9829_91--HandOA-indep	SULT2A1.9829_91	HandOA-indep	303782	20901	282881	Wald ratio	1	-0.0117289	0.0366215	0.748761	-0.0835071	0.0600493	0.98834	0.919885	1.06189	NA	NA	NA	NA	NA	NA	NA	NA	NA	NA	NA	NA	NA	NA	NA	NA	NA	NA	NA	NA	NA	NA	NA	NA	NA	NA	NA	NA	NA	NA	NA	0.0182724	3.37664e-07	TRUE	3.78961e-43
01.fenland	SULT2A1.9829_91--HipOA-indep	SULT2A1.9829_91	HipOA-indep	353388	36445	316943	Wald ratio	1	-0.0241579	0.0271391	0.373385	-0.0773505	0.0290347	0.976132	0.925565	1.02946	NA	NA	NA	NA	NA	NA	NA	NA	NA	NA	NA	NA	NA	NA	NA	NA	NA	NA	NA	NA	NA	NA	NA	NA	NA	NA	NA	NA	NA	NA	NA	0.0182724	2.24222e-06	TRUE	8.72624e-43
01.fenland	SULT2A1.9829_91--KneeHipOA-indep	SULT2A1.9829_91	KneeHipOA-indep	490345	89741	400604	Wald ratio	1	0.000304952	0.018806	0.987062	-0.0365547	0.0371647	1.0003	0.964105	1.03786	NA	NA	NA	NA	NA	NA	NA	NA	NA	NA	NA	NA	NA	NA	NA	NA	NA	NA	NA	NA	NA	NA	NA	NA	NA	NA	NA	NA	NA	NA	NA	0.0182724	5.36254e-10	TRUE	4.88853e-44
01.fenland	SULT2A1.9829_91--KneeOA-indep	SULT2A1.9829_91	KneeOA-indep	396054	62497	333557	Wald ratio	1	0.0156227	0.0212798	0.462855	-0.0260858	0.0573311	1.01575	0.974252	1.05901	NA	NA	NA	NA	NA	NA	NA	NA	NA	NA	NA	NA	NA	NA	NA	NA	NA	NA	NA	NA	NA	NA	NA	NA	NA	NA	NA	NA	NA	NA	NA	0.0182724	1.36089e-06	TRUE	4.05216e-43
01.fenland	SULT2A1.9829_91--SpineOA-indep	SULT2A1.9829_91	SpineOA-indep	333950	28372	305578	Wald ratio	1	0.0287438	0.0306569	0.348452	-0.0313437	0.0888313	1.02916	0.969142	1.0929	NA	NA	NA	NA	NA	NA	NA	NA	NA	NA	NA	NA	NA	NA	NA	NA	NA	NA	NA	NA	NA	NA	NA	NA	NA	NA	NA	NA	NA	NA	NA	0.0182724	2.63241e-06	TRUE	1.22203e-42
01.fenland	SULT2A1.9829_91--THR-indep	SULT2A1.9829_91	THR-indep	319037	23021	296016	Wald ratio	1	-0.0380022	0.0330009	0.249505	-0.102684	0.0266795	0.962711	0.902412	1.02704	NA	NA	NA	NA	NA	NA	NA	NA	NA	NA	NA	NA	NA	NA	NA	NA	NA	NA	NA	NA	NA	NA	NA	NA	NA	NA	NA	NA	NA	NA	NA	0.0182724	4.1565e-06	TRUE	2.50582e-42
01.fenland	SULT2A1.9829_91--ThumbOA-indep	SULT2A1.9829_91	ThumbOA-indep	247455	10536	236919	Wald ratio	1	-0.0635509	0.050194	0.205475	-0.161931	0.0348293	0.938426	0.8505	1.03544	NA	NA	NA	NA	NA	NA	NA	NA	NA	NA	NA	NA	NA	NA	NA	NA	NA	NA	NA	NA	NA	NA	NA	NA	NA	NA	NA	NA	NA	NA	NA	0.0182724	6.47808e-06	TRUE	1.2021e-41
01.fenland	SULT2A1.9829_91--TJR-indep	SULT2A1.9829_91	TJR-indep	368576	40887	327689	Wald ratio	1	-0.0370871	0.0256468	0.148158	-0.0873549	0.0131807	0.963592	0.916352	1.01327	NA	NA	NA	NA	NA	NA	NA	NA	NA	NA	NA	NA	NA	NA	NA	NA	NA	NA	NA	NA	NA	NA	NA	NA	NA	NA	NA	NA	NA	NA	NA	0.0182724	5.67352e-06	TRUE	2.6893e-42
01.fenland	SULT2A1.9829_91--TKR-indep	SULT2A1.9829_91	TKR-indep	252041	18200	233841	Wald ratio	1	-0.0111716	0.0361103	0.757038	-0.0819478	0.0596047	0.988891	0.92132	1.06142	NA	NA	NA	NA	NA	NA	NA	NA	NA	NA	NA	NA	NA	NA	NA	NA	NA	NA	NA	NA	NA	NA	NA	NA	NA	NA	NA	NA	NA	NA	NA	0.0182724	3.7975e-07	TRUE	7.71285e-43
01.fenland	SVEP1.11109_56--AllOA-indep	SVEP1.11109_56	AllOA-indep	826690	177517	649173	Wald ratio	1	-0.00277946	0.0101079	0.783332	-0.0225909	0.0170319	0.997224	0.977662	1.01718	NA	NA	NA	NA	NA	NA	NA	NA	NA	NA	NA	NA	NA	NA	NA	NA	NA	NA	NA	NA	NA	NA	NA	NA	NA	NA	NA	NA	NA	NA	NA	0.0387146	9.14661e-08	TRUE	4.56267e-93
01.fenland	SVEP1.11109_56--Early_AllOA-indep	SVEP1.11109_56	Early_AllOA-indep	48287	6838	41449	Wald ratio	1	-0.0448317	0.0458733	0.328424	-0.134743	0.04508	0.956158	0.87394	1.04611	NA	NA	NA	NA	NA	NA	NA	NA	NA	NA	NA	NA	NA	NA	NA	NA	NA	NA	NA	NA	NA	NA	NA	NA	NA	NA	NA	NA	NA	NA	NA	0.0387146	1.97806e-05	TRUE	2.25852e-74
01.fenland	SVEP1.11109_56--FingerOA-indep	SVEP1.11109_56	FingerOA-indep	266618	10804	255814	Wald ratio	1	-0.00720261	0.0391764	0.854131	-0.0839883	0.0695831	0.992823	0.919442	1.07206	NA	NA	NA	NA	NA	NA	NA	NA	NA	NA	NA	NA	NA	NA	NA	NA	NA	NA	NA	NA	NA	NA	NA	NA	NA	NA	NA	NA	NA	NA	NA	0.0387146	1.26778e-07	TRUE	1.23256e-90
01.fenland	SVEP1.11109_56--HandOA-indep	SVEP1.11109_56	HandOA-indep	303782	20901	282881	Wald ratio	1	0.0163257	0.0262607	0.534153	-0.0351452	0.0677967	1.01646	0.965465	1.07015	NA	NA	NA	NA	NA	NA	NA	NA	NA	NA	NA	NA	NA	NA	NA	NA	NA	NA	NA	NA	NA	NA	NA	NA	NA	NA	NA	NA	NA	NA	NA	0.0387146	1.27226e-06	TRUE	2.29093e-90
01.fenland	SVEP1.11109_56--HipOA-indep	SVEP1.11109_56	HipOA-indep	353388	36445	316943	Wald ratio	1	0.00841343	0.0197262	0.669735	-0.0302499	0.0470767	1.00845	0.970203	1.0482	NA	NA	NA	NA	NA	NA	NA	NA	NA	NA	NA	NA	NA	NA	NA	NA	NA	NA	NA	NA	NA	NA	NA	NA	NA	NA	NA	NA	NA	NA	NA	0.0387146	5.14768e-07	TRUE	3.68883e-91
01.fenland	SVEP1.11109_56--KneeHipOA-indep	SVEP1.11109_56	KneeHipOA-indep	490345	89741	400604	Wald ratio	1	0.0220542	0.013007	0.0899691	-0.00343957	0.0475479	1.0223	0.996566	1.0487	NA	NA	NA	NA	NA	NA	NA	NA	NA	NA	NA	NA	NA	NA	NA	NA	NA	NA	NA	NA	NA	NA	NA	NA	NA	NA	NA	NA	NA	NA	NA	0.0387146	5.86306e-06	TRUE	2.31747e-90
01.fenland	SVEP1.11109_56--KneeOA-indep	SVEP1.11109_56	KneeOA-indep	396054	62497	333557	Wald ratio	1	0.0289458	0.015073	0.054811	-0.000597322	0.0584888	1.02937	0.999403	1.06023	NA	NA	NA	NA	NA	NA	NA	NA	NA	NA	NA	NA	NA	NA	NA	NA	NA	NA	NA	NA	NA	NA	NA	NA	NA	NA	NA	NA	NA	NA	NA	0.0387146	9.31144e-06	TRUE	2.37055e-89
01.fenland	SVEP1.11109_56--SpineOA-indep	SVEP1.11109_56	SpineOA-indep	333950	28372	305578	Wald ratio	1	-0.01429	0.0218654	0.513407	-0.0571463	0.0285663	0.985812	0.944456	1.02898	NA	NA	NA	NA	NA	NA	NA	NA	NA	NA	NA	NA	NA	NA	NA	NA	NA	NA	NA	NA	NA	NA	NA	NA	NA	NA	NA	NA	NA	NA	NA	0.0387146	1.27899e-06	TRUE	1.22983e-90
01.fenland	SVEP1.11109_56--THR-indep	SVEP1.11109_56	THR-indep	319037	23021	296016	Wald ratio	1	0.0017455	0.0242159	0.942538	-0.0457176	0.0492086	1.00175	0.955312	1.05044	NA	NA	NA	NA	NA	NA	NA	NA	NA	NA	NA	NA	NA	NA	NA	NA	NA	NA	NA	NA	NA	NA	NA	NA	NA	NA	NA	NA	NA	NA	NA	0.0387146	1.62855e-08	TRUE	2.08642e-91
01.fenland	SVEP1.11109_56--ThumbOA-indep	SVEP1.11109_56	ThumbOA-indep	247455	10536	236919	Wald ratio	1	0.0017143	0.0377422	0.963771	-0.0722603	0.0756889	1.00172	0.930289	1.07863	NA	NA	NA	NA	NA	NA	NA	NA	NA	NA	NA	NA	NA	NA	NA	NA	NA	NA	NA	NA	NA	NA	NA	NA	NA	NA	NA	NA	NA	NA	NA	0.0387146	8.3374e-09	TRUE	1.3174e-90
01.fenland	SVEP1.11109_56--TJR-indep	SVEP1.11109_56	TJR-indep	368576	40887	327689	Wald ratio	1	0.00585434	0.0182311	0.74812	-0.0298786	0.0415872	1.00587	0.970563	1.04246	NA	NA	NA	NA	NA	NA	NA	NA	NA	NA	NA	NA	NA	NA	NA	NA	NA	NA	NA	NA	NA	NA	NA	NA	NA	NA	NA	NA	NA	NA	NA	0.0387146	2.79774e-07	TRUE	1.94509e-91
01.fenland	SVEP1.11109_56--TKR-indep	SVEP1.11109_56	TKR-indep	252041	18200	233841	Wald ratio	1	0.0239382	0.0257054	0.351725	-0.0264445	0.0743208	1.02423	0.973902	1.07715	NA	NA	NA	NA	NA	NA	NA	NA	NA	NA	NA	NA	NA	NA	NA	NA	NA	NA	NA	NA	NA	NA	NA	NA	NA	NA	NA	NA	NA	NA	NA	0.0387146	3.44083e-06	TRUE	4.13965e-89
01.fenland	SVEP1.11178_21--AllOA-indep	SVEP1.11178_21	AllOA-indep	826690	177517	649173	Wald ratio	1	0.00178787	0.0114451	0.875865	-0.0206444	0.0242202	1.00179	0.979567	1.02452	NA	NA	NA	NA	NA	NA	NA	NA	NA	NA	NA	NA	NA	NA	NA	NA	NA	NA	NA	NA	NA	NA	NA	NA	NA	NA	NA	NA	NA	NA	NA	0.0295662	2.95187e-08	TRUE	3.69803e-71
01.fenland	SVEP1.11178_21--Early_AllOA-indep	SVEP1.11178_21	Early_AllOA-indep	48287	6838	41449	Wald ratio	1	0.0435327	0.0491113	0.375397	-0.0527254	0.139791	1.04449	0.94864	1.15003	NA	NA	NA	NA	NA	NA	NA	NA	NA	NA	NA	NA	NA	NA	NA	NA	NA	NA	NA	NA	NA	NA	NA	NA	NA	NA	NA	NA	NA	NA	NA	0.0295662	1.62726e-05	TRUE	8.7894e-57
01.fenland	SVEP1.11178_21--FingerOA-indep	SVEP1.11178_21	FingerOA-indep	266618	10804	255814	Wald ratio	1	-0.00319722	0.0434651	0.941362	-0.0883888	0.0819944	0.996808	0.915405	1.08545	NA	NA	NA	NA	NA	NA	NA	NA	NA	NA	NA	NA	NA	NA	NA	NA	NA	NA	NA	NA	NA	NA	NA	NA	NA	NA	NA	NA	NA	NA	NA	0.0295662	2.02945e-08	TRUE	2.27761e-69
01.fenland	SVEP1.11178_21--HandOA-indep	SVEP1.11178_21	HandOA-indep	303782	20901	282881	Wald ratio	1	-0.0270636	0.029826	0.364204	-0.0855225	0.0313953	0.973299	0.918032	1.03189	NA	NA	NA	NA	NA	NA	NA	NA	NA	NA	NA	NA	NA	NA	NA	NA	NA	NA	NA	NA	NA	NA	NA	NA	NA	NA	NA	NA	NA	NA	NA	0.0295662	2.71034e-06	TRUE	1.61353e-68
01.fenland	SVEP1.11178_21--HipOA-indep	SVEP1.11178_21	HipOA-indep	353388	36445	316943	Wald ratio	1	0.0126053	0.0222939	0.571793	-0.0310909	0.0563014	1.01269	0.969387	1.05792	NA	NA	NA	NA	NA	NA	NA	NA	NA	NA	NA	NA	NA	NA	NA	NA	NA	NA	NA	NA	NA	NA	NA	NA	NA	NA	NA	NA	NA	NA	NA	0.0295662	9.04653e-07	TRUE	2.21427e-69
01.fenland	SVEP1.11178_21--KneeHipOA-indep	SVEP1.11178_21	KneeHipOA-indep	490345	89741	400604	Wald ratio	1	0.00839142	0.0148797	0.572788	-0.0207728	0.0375556	1.00843	0.979441	1.03827	NA	NA	NA	NA	NA	NA	NA	NA	NA	NA	NA	NA	NA	NA	NA	NA	NA	NA	NA	NA	NA	NA	NA	NA	NA	NA	NA	NA	NA	NA	NA	0.0295662	6.48607e-07	TRUE	4.68967e-70
01.fenland	SVEP1.11178_21--KneeOA-indep	SVEP1.11178_21	KneeOA-indep	396054	62497	333557	Wald ratio	1	0.00687223	0.0175598	0.69553	-0.027545	0.0412895	1.0069	0.972831	1.04215	NA	NA	NA	NA	NA	NA	NA	NA	NA	NA	NA	NA	NA	NA	NA	NA	NA	NA	NA	NA	NA	NA	NA	NA	NA	NA	NA	NA	NA	NA	NA	0.0295662	3.86726e-07	TRUE	7.45011e-70
01.fenland	SVEP1.11178_21--SpineOA-indep	SVEP1.11178_21	SpineOA-indep	333950	28372	305578	Wald ratio	1	-0.0123329	0.0250955	0.623117	-0.0615201	0.0368543	0.987743	0.940334	1.03754	NA	NA	NA	NA	NA	NA	NA	NA	NA	NA	NA	NA	NA	NA	NA	NA	NA	NA	NA	NA	NA	NA	NA	NA	NA	NA	NA	NA	NA	NA	NA	0.0295662	7.232e-07	TRUE	2.40966e-69
01.fenland	SVEP1.11178_21--THR-indep	SVEP1.11178_21	THR-indep	319037	23021	296016	Wald ratio	1	-0.0115942	0.0269617	0.667176	-0.0644391	0.0412506	0.988473	0.937593	1.04211	NA	NA	NA	NA	NA	NA	NA	NA	NA	NA	NA	NA	NA	NA	NA	NA	NA	NA	NA	NA	NA	NA	NA	NA	NA	NA	NA	NA	NA	NA	NA	0.0295662	5.79632e-07	TRUE	2.57224e-69
01.fenland	SVEP1.11178_21--ThumbOA-indep	SVEP1.11178_21	ThumbOA-indep	247455	10536	236919	Wald ratio	1	-0.0108998	0.040574	0.788207	-0.0904249	0.0686253	0.989159	0.913543	1.07103	NA	NA	NA	NA	NA	NA	NA	NA	NA	NA	NA	NA	NA	NA	NA	NA	NA	NA	NA	NA	NA	NA	NA	NA	NA	NA	NA	NA	NA	NA	NA	0.0295662	2.91641e-07	TRUE	7.35853e-69
01.fenland	SVEP1.11178_21--TJR-indep	SVEP1.11178_21	TJR-indep	368576	40887	327689	Wald ratio	1	0.0179369	0.0207299	0.386893	-0.0226937	0.0585674	1.0181	0.977562	1.06032	NA	NA	NA	NA	NA	NA	NA	NA	NA	NA	NA	NA	NA	NA	NA	NA	NA	NA	NA	NA	NA	NA	NA	NA	NA	NA	NA	NA	NA	NA	NA	0.0295662	2.0313e-06	TRUE	4.30489e-69
01.fenland	SVEP1.11178_21--TKR-indep	SVEP1.11178_21	TKR-indep	252041	18200	233841	Wald ratio	1	0.0481802	0.0295469	0.102967	-0.00973165	0.106092	1.04936	0.990316	1.11192	NA	NA	NA	NA	NA	NA	NA	NA	NA	NA	NA	NA	NA	NA	NA	NA	NA	NA	NA	NA	NA	NA	NA	NA	NA	NA	NA	NA	NA	NA	NA	0.0295662	1.05498e-05	TRUE	7.89904e-67
01.fenland	SYK.10722_13--AllOA-indep	SYK.10722_13	AllOA-indep	826690	177517	649173	Inverse variance weighted	2	-0.0190251	0.0181435	0.294366	-0.0545862	0.0165361	0.981155	0.946877	1.01667	1.60382	1	0.205363	0.376487	NA	NA	NA	NA	NA	NA	NA	NA	NA	NA	NA	NA	NA	NA	NA	NA	NA	NA	NA	NA	NA	NA	NA	NA	NA	NA	NA	0.0171369	4.0732e-06	TRUE	1.59642e-40
01.fenland	SYK.10722_13--Early_AllOA-indep	SYK.10722_13	Early_AllOA-indep	48287	6838	41449	Inverse variance weighted	2	0.0173232	0.0624938	0.781627	-0.105165	0.139811	1.01747	0.900176	1.15006	0.231065	1	0.630735	0	NA	NA	NA	NA	NA	NA	NA	NA	NA	NA	NA	NA	NA	NA	NA	NA	NA	NA	NA	NA	NA	NA	NA	NA	NA	NA	NA	0.0171369	6.37687e-06	TRUE	1.21792e-33
01.fenland	SYK.10722_13--FingerOA-indep	SYK.10722_13	FingerOA-indep	266618	10804	255814	Inverse variance weighted	2	-0.00734896	0.117088	0.949954	-0.236842	0.222144	0.992678	0.789116	1.24875	4.67203	1	0.0306577	0.78596	NA	NA	NA	NA	NA	NA	NA	NA	NA	NA	NA	NA	NA	NA	NA	NA	NA	NA	NA	NA	NA	NA	NA	NA	NA	NA	NA	0.0171369	1.75924e-05	TRUE	2.98719e-38
01.fenland	SYK.10722_13--HandOA-indep	SYK.10722_13	HandOA-indep	303782	20901	282881	Inverse variance weighted	2	-0.0324174	0.0513769	0.528059	-0.133116	0.0682814	0.968102	0.875363	1.07067	1.83783	1	0.175205	0.455881	NA	NA	NA	NA	NA	NA	NA	NA	NA	NA	NA	NA	NA	NA	NA	NA	NA	NA	NA	NA	NA	NA	NA	NA	NA	NA	NA	0.0171369	8.45847e-06	TRUE	3.61207e-39
01.fenland	SYK.10722_13--HipOA-indep	SYK.10722_13	HipOA-indep	353388	36445	316943	Inverse variance weighted	2	-0.020268	0.0282662	0.473349	-0.0756698	0.0351338	0.979936	0.927122	1.03576	0.81445	1	0.366808	0	NA	NA	NA	NA	NA	NA	NA	NA	NA	NA	NA	NA	NA	NA	NA	NA	NA	NA	NA	NA	NA	NA	NA	NA	NA	NA	NA	0.0171369	3.75962e-06	TRUE	6.44843e-40
01.fenland	SYK.10722_13--KneeHipOA-indep	SYK.10722_13	KneeHipOA-indep	490345	89741	400604	Inverse variance weighted	2	-0.0416849	0.0246767	0.0911733	-0.0900512	0.00668144	0.959172	0.913884	1.0067	1.50558	1	0.219815	0.335804	NA	NA	NA	NA	NA	NA	NA	NA	NA	NA	NA	NA	NA	NA	NA	NA	NA	NA	NA	NA	NA	NA	NA	NA	NA	NA	NA	0.0171369	1.1832e-05	TRUE	2.39315e-39
01.fenland	SYK.10722_13--KneeOA-indep	SYK.10722_13	KneeOA-indep	396054	62497	333557	Inverse variance weighted	2	-0.0357779	0.0349029	0.305332	-0.104188	0.0326319	0.964855	0.901056	1.03317	2.47966	1	0.115327	0.596719	NA	NA	NA	NA	NA	NA	NA	NA	NA	NA	NA	NA	NA	NA	NA	NA	NA	NA	NA	NA	NA	NA	NA	NA	NA	NA	NA	0.0171369	1.28397e-05	TRUE	4.49847e-39
01.fenland	SYK.10722_13--SpineOA-indep	SYK.10722_13	SpineOA-indep	333950	28372	305578	Inverse variance weighted	2	-0.00580329	0.0318861	0.855582	-0.0683001	0.0566935	0.994214	0.93398	1.05833	0.525924	1	0.468325	0	NA	NA	NA	NA	NA	NA	NA	NA	NA	NA	NA	NA	NA	NA	NA	NA	NA	NA	NA	NA	NA	NA	NA	NA	NA	NA	NA	0.0171369	1.67406e-06	TRUE	3.12342e-40
01.fenland	SYK.10722_13--THR-indep	SYK.10722_13	THR-indep	319037	23021	296016	Inverse variance weighted	2	-0.0485624	0.0485858	0.317544	-0.14379	0.0466657	0.952598	0.866069	1.04777	2.0162	1	0.155629	0.504016	NA	NA	NA	NA	NA	NA	NA	NA	NA	NA	NA	NA	NA	NA	NA	NA	NA	NA	NA	NA	NA	NA	NA	NA	NA	NA	NA	0.0171369	1.26332e-05	TRUE	7.44851e-39
01.fenland	SYK.10722_13--ThumbOA-indep	SYK.10722_13	ThumbOA-indep	247455	10536	236919	Inverse variance weighted	2	-0.0726654	0.0512095	0.155904	-0.173036	0.0277053	0.929912	0.841107	1.02809	0.0119532	1	0.91294	0	NA	NA	NA	NA	NA	NA	NA	NA	NA	NA	NA	NA	NA	NA	NA	NA	NA	NA	NA	NA	NA	NA	NA	NA	NA	NA	NA	0.0171369	8.18524e-06	TRUE	6.58097e-39
01.fenland	SYK.10722_13--TJR-indep	SYK.10722_13	TJR-indep	368576	40887	327689	Inverse variance weighted	2	-0.0441558	0.0420435	0.293608	-0.126561	0.0382495	0.956805	0.88112	1.03899	2.51322	1	0.112895	0.602104	NA	NA	NA	NA	NA	NA	NA	NA	NA	NA	NA	NA	NA	NA	NA	NA	NA	NA	NA	NA	NA	NA	NA	NA	NA	NA	NA	0.0171369	1.43398e-05	TRUE	6.9915e-39
01.fenland	SYK.10722_13--TKR-indep	SYK.10722_13	TKR-indep	252041	18200	233841	Inverse variance weighted	2	-0.0345143	0.0613858	0.573944	-0.15483	0.0858019	0.966075	0.85656	1.08959	2.64238	1	0.104048	0.621553	NA	NA	NA	NA	NA	NA	NA	NA	NA	NA	NA	NA	NA	NA	NA	NA	NA	NA	NA	NA	NA	NA	NA	NA	NA	NA	NA	0.0171369	1.37983e-05	TRUE	1.91331e-38
01.fenland	SYK.11378_37--AllOA-indep	SYK.11378_37	AllOA-indep	826690	177517	649173	Wald ratio	1	-0.0318599	0.0176247	0.0706562	-0.0664044	0.00268459	0.968642	0.935752	1.00269	NA	NA	NA	NA	NA	NA	NA	NA	NA	NA	NA	NA	NA	NA	NA	NA	NA	NA	NA	NA	NA	NA	NA	NA	NA	NA	NA	NA	NA	NA	NA	0.0109737	3.95276e-06	TRUE	2.84597e-26
01.fenland	SYK.11378_37--Early_AllOA-indep	SYK.11378_37	Early_AllOA-indep	48287	6838	41449	Wald ratio	1	0.0388545	0.0775887	0.61653	-0.113219	0.190928	1.03962	0.892955	1.21037	NA	NA	NA	NA	NA	NA	NA	NA	NA	NA	NA	NA	NA	NA	NA	NA	NA	NA	NA	NA	NA	NA	NA	NA	NA	NA	NA	NA	NA	NA	NA	0.0109737	5.19369e-06	TRUE	6.05151e-22
01.fenland	SYK.11378_37--FingerOA-indep	SYK.11378_37	FingerOA-indep	266618	10804	255814	Wald ratio	1	-0.0872853	0.0665799	0.189863	-0.217782	0.0432113	0.916416	0.804301	1.04416	NA	NA	NA	NA	NA	NA	NA	NA	NA	NA	NA	NA	NA	NA	NA	NA	NA	NA	NA	NA	NA	NA	NA	NA	NA	NA	NA	NA	NA	NA	NA	0.0109737	6.44628e-06	TRUE	2.25964e-25
01.fenland	SYK.11378_37--HandOA-indep	SYK.11378_37	HandOA-indep	303782	20901	282881	Wald ratio	1	-0.0684974	0.0467166	0.142585	-0.160062	0.0230671	0.933796	0.852091	1.02334	NA	NA	NA	NA	NA	NA	NA	NA	NA	NA	NA	NA	NA	NA	NA	NA	NA	NA	NA	NA	NA	NA	NA	NA	NA	NA	NA	NA	NA	NA	NA	0.0109737	7.07695e-06	TRUE	1.98501e-25
01.fenland	SYK.11378_37--HipOA-indep	SYK.11378_37	HipOA-indep	353388	36445	316943	Wald ratio	1	-0.0384571	0.0349546	0.271244	-0.106968	0.0300539	0.962273	0.898554	1.03051	NA	NA	NA	NA	NA	NA	NA	NA	NA	NA	NA	NA	NA	NA	NA	NA	NA	NA	NA	NA	NA	NA	NA	NA	NA	NA	NA	NA	NA	NA	NA	0.0109737	3.42527e-06	TRUE	6.37283e-26
01.fenland	SYK.11378_37--KneeHipOA-indep	SYK.11378_37	KneeHipOA-indep	490345	89741	400604	Wald ratio	1	-0.0567718	0.0235765	0.016041	-0.102982	-0.0105618	0.94481	0.902144	0.989494	NA	NA	NA	NA	NA	NA	NA	NA	NA	NA	NA	NA	NA	NA	NA	NA	NA	NA	NA	NA	NA	NA	NA	NA	NA	NA	NA	NA	NA	NA	NA	0.0109737	1.1825e-05	TRUE	2.24087e-25
01.fenland	SYK.11378_37--KneeOA-indep	SYK.11378_37	KneeOA-indep	396054	62497	333557	Wald ratio	1	-0.061267	0.0275592	0.0262087	-0.115283	-0.00725097	0.940572	0.891114	0.992775	NA	NA	NA	NA	NA	NA	NA	NA	NA	NA	NA	NA	NA	NA	NA	NA	NA	NA	NA	NA	NA	NA	NA	NA	NA	NA	NA	NA	NA	NA	NA	0.0109737	1.24786e-05	TRUE	3.26678e-25
01.fenland	SYK.11378_37--SpineOA-indep	SYK.11378_37	SpineOA-indep	333950	28372	305578	Wald ratio	1	-0.0221479	0.0395441	0.575425	-0.0996544	0.0553586	0.978096	0.90515	1.05692	NA	NA	NA	NA	NA	NA	NA	NA	NA	NA	NA	NA	NA	NA	NA	NA	NA	NA	NA	NA	NA	NA	NA	NA	NA	NA	NA	NA	NA	NA	NA	0.0109737	9.39337e-07	TRUE	2.69315e-26
01.fenland	SYK.11378_37--THR-indep	SYK.11378_37	THR-indep	319037	23021	296016	Wald ratio	1	-0.0830413	0.0421584	0.0488677	-0.165672	-0.000410802	0.920313	0.847324	0.999589	NA	NA	NA	NA	NA	NA	NA	NA	NA	NA	NA	NA	NA	NA	NA	NA	NA	NA	NA	NA	NA	NA	NA	NA	NA	NA	NA	NA	NA	NA	NA	0.0109737	1.21613e-05	TRUE	4.38675e-25
01.fenland	SYK.11378_37--ThumbOA-indep	SYK.11378_37	ThumbOA-indep	247455	10536	236919	Wald ratio	1	-0.0781821	0.0630965	0.215313	-0.201851	0.0454871	0.924796	0.817216	1.04654	NA	NA	NA	NA	NA	NA	NA	NA	NA	NA	NA	NA	NA	NA	NA	NA	NA	NA	NA	NA	NA	NA	NA	NA	NA	NA	NA	NA	NA	NA	NA	0.0109737	6.20456e-06	TRUE	2.52707e-25
01.fenland	SYK.11378_37--TJR-indep	SYK.11378_37	TJR-indep	368576	40887	327689	Wald ratio	1	-0.0743927	0.0327999	0.0233243	-0.13868	-0.010105	0.928307	0.870506	0.989946	NA	NA	NA	NA	NA	NA	NA	NA	NA	NA	NA	NA	NA	NA	NA	NA	NA	NA	NA	NA	NA	NA	NA	NA	NA	NA	NA	NA	NA	NA	NA	0.0109737	1.39569e-05	TRUE	4.51262e-25
01.fenland	SYK.11378_37--TKR-indep	SYK.11378_37	TKR-indep	252041	18200	233841	Wald ratio	1	-0.0775215	0.0465491	0.0958389	-0.168758	0.0137147	0.925407	0.844714	1.01381	NA	NA	NA	NA	NA	NA	NA	NA	NA	NA	NA	NA	NA	NA	NA	NA	NA	NA	NA	NA	NA	NA	NA	NA	NA	NA	NA	NA	NA	NA	NA	0.0109737	1.1004e-05	TRUE	5.82031e-25
01.fenland	TAGLN.15640_54--AllOA-indep	TAGLN.15640_54	AllOA-indep	826690	177517	649173	Wald ratio	1	-0.0348769	0.0249995	0.162985	-0.0838759	0.0141222	0.965724	0.919545	1.01422	NA	NA	NA	NA	NA	NA	NA	NA	NA	NA	NA	NA	NA	NA	NA	NA	NA	NA	NA	NA	NA	NA	NA	NA	NA	NA	NA	NA	NA	NA	NA	0.00586266	2.35434e-06	TRUE	1.0839e-14
01.fenland	TAGLN.15640_54--Early_AllOA-indep	TAGLN.15640_54	Early_AllOA-indep	48287	6838	41449	Wald ratio	1	0.021323	0.106332	0.841065	-0.187089	0.229735	1.02155	0.82937	1.25827	NA	NA	NA	NA	NA	NA	NA	NA	NA	NA	NA	NA	NA	NA	NA	NA	NA	NA	NA	NA	NA	NA	NA	NA	NA	NA	NA	NA	NA	NA	NA	0.00586266	8.32828e-07	TRUE	1.28466e-12
01.fenland	TAGLN.15640_54--FingerOA-indep	TAGLN.15640_54	FingerOA-indep	266618	10804	255814	Wald ratio	1	0.101983	0.0938386	0.277129	-0.0819407	0.285907	1.10736	0.921327	1.33097	NA	NA	NA	NA	NA	NA	NA	NA	NA	NA	NA	NA	NA	NA	NA	NA	NA	NA	NA	NA	NA	NA	NA	NA	NA	NA	NA	NA	NA	NA	NA	0.00586266	4.43002e-06	TRUE	3.74933e-14
01.fenland	TAGLN.15640_54--HandOA-indep	TAGLN.15640_54	HandOA-indep	303782	20901	282881	Wald ratio	1	0.108926	0.0653069	0.0953337	-0.0190755	0.236927	1.11508	0.981105	1.26735	NA	NA	NA	NA	NA	NA	NA	NA	NA	NA	NA	NA	NA	NA	NA	NA	NA	NA	NA	NA	NA	NA	NA	NA	NA	NA	NA	NA	NA	NA	NA	0.00586266	9.15766e-06	TRUE	6.6986e-14
01.fenland	TAGLN.15640_54--HipOA-indep	TAGLN.15640_54	HipOA-indep	353388	36445	316943	Wald ratio	1	-0.0633757	0.0495945	0.201292	-0.160581	0.0338294	0.938591	0.851649	1.03441	NA	NA	NA	NA	NA	NA	NA	NA	NA	NA	NA	NA	NA	NA	NA	NA	NA	NA	NA	NA	NA	NA	NA	NA	NA	NA	NA	NA	NA	NA	NA	0.00586266	4.62094e-06	TRUE	2.93938e-14
01.fenland	TAGLN.15640_54--KneeHipOA-indep	TAGLN.15640_54	KneeHipOA-indep	490345	89741	400604	Wald ratio	1	-0.0178822	0.0332131	0.590295	-0.0829798	0.0472154	0.982277	0.92037	1.04835	NA	NA	NA	NA	NA	NA	NA	NA	NA	NA	NA	NA	NA	NA	NA	NA	NA	NA	NA	NA	NA	NA	NA	NA	NA	NA	NA	NA	NA	NA	NA	0.00586266	5.91185e-07	TRUE	7.62316e-15
01.fenland	TAGLN.15640_54--KneeOA-indep	TAGLN.15640_54	KneeOA-indep	396054	62497	333557	Wald ratio	1	0.038997	0.0382239	0.307622	-0.0359219	0.113916	1.03977	0.964716	1.12066	NA	NA	NA	NA	NA	NA	NA	NA	NA	NA	NA	NA	NA	NA	NA	NA	NA	NA	NA	NA	NA	NA	NA	NA	NA	NA	NA	NA	NA	NA	NA	0.00586266	2.62809e-06	TRUE	1.76086e-14
01.fenland	TAGLN.15640_54--SpineOA-indep	TAGLN.15640_54	SpineOA-indep	333950	28372	305578	Wald ratio	1	0.0174224	0.0541613	0.747698	-0.0887338	0.123579	1.01758	0.915089	1.13154	NA	NA	NA	NA	NA	NA	NA	NA	NA	NA	NA	NA	NA	NA	NA	NA	NA	NA	NA	NA	NA	NA	NA	NA	NA	NA	NA	NA	NA	NA	NA	0.00586266	3.09856e-07	TRUE	8.71645e-15
01.fenland	TAGLN.15640_54--THR-indep	TAGLN.15640_54	THR-indep	319037	23021	296016	Wald ratio	1	-0.106202	0.0609475	0.081417	-0.22566	0.0132547	0.899243	0.79799	1.01334	NA	NA	NA	NA	NA	NA	NA	NA	NA	NA	NA	NA	NA	NA	NA	NA	NA	NA	NA	NA	NA	NA	NA	NA	NA	NA	NA	NA	NA	NA	NA	0.00586266	9.51737e-06	TRUE	6.69271e-14
01.fenland	TAGLN.15640_54--ThumbOA-indep	TAGLN.15640_54	ThumbOA-indep	247455	10536	236919	Wald ratio	1	0.116012	0.0899208	0.196997	-0.060233	0.292256	1.12301	0.941545	1.33945	NA	NA	NA	NA	NA	NA	NA	NA	NA	NA	NA	NA	NA	NA	NA	NA	NA	NA	NA	NA	NA	NA	NA	NA	NA	NA	NA	NA	NA	NA	NA	0.00586266	6.72652e-06	TRUE	5.9761e-14
01.fenland	TAGLN.15640_54--TJR-indep	TAGLN.15640_54	TJR-indep	368576	40887	327689	Wald ratio	1	-0.0457518	0.0469393	0.329708	-0.137753	0.0462492	0.955279	0.871314	1.04734	NA	NA	NA	NA	NA	NA	NA	NA	NA	NA	NA	NA	NA	NA	NA	NA	NA	NA	NA	NA	NA	NA	NA	NA	NA	NA	NA	NA	NA	NA	NA	0.00586266	2.57762e-06	TRUE	1.84391e-14
01.fenland	TAGLN.15640_54--TKR-indep	TAGLN.15640_54	TKR-indep	252041	18200	233841	Wald ratio	1	-0.017457	0.0672191	0.795093	-0.149206	0.114292	0.982695	0.861391	1.12108	NA	NA	NA	NA	NA	NA	NA	NA	NA	NA	NA	NA	NA	NA	NA	NA	NA	NA	NA	NA	NA	NA	NA	NA	NA	NA	NA	NA	NA	NA	NA	0.00586266	2.67599e-07	TRUE	1.14665e-14
01.fenland	TAGLN2.11636_33--AllOA-indep	TAGLN2.11636_33	AllOA-indep	826690	177517	649173	Wald ratio	1	0.00707831	0.0186931	0.704941	-0.0295602	0.0437168	1.0071	0.970872	1.04469	NA	NA	NA	NA	NA	NA	NA	NA	NA	NA	NA	NA	NA	NA	NA	NA	NA	NA	NA	NA	NA	NA	NA	NA	NA	NA	NA	NA	NA	NA	NA	0.0101008	1.73442e-07	TRUE	5.4867e-25
01.fenland	TAGLN2.11636_33--Early_AllOA-indep	TAGLN2.11636_33	Early_AllOA-indep	48287	6838	41449	Wald ratio	1	-0.219953	0.0785797	0.00512437	-0.37397	-0.065937	0.802556	0.687998	0.93619	NA	NA	NA	NA	NA	NA	NA	NA	NA	NA	NA	NA	NA	NA	NA	NA	NA	NA	NA	NA	NA	NA	NA	NA	NA	NA	NA	NA	NA	NA	NA	0.0101008	0.000162255	TRUE	1.62091e-16
01.fenland	TAGLN2.11636_33--FingerOA-indep	TAGLN2.11636_33	FingerOA-indep	266618	10804	255814	Wald ratio	1	-0.0524706	0.0700489	0.453823	-0.189767	0.0848252	0.948882	0.827152	1.08853	NA	NA	NA	NA	NA	NA	NA	NA	NA	NA	NA	NA	NA	NA	NA	NA	NA	NA	NA	NA	NA	NA	NA	NA	NA	NA	NA	NA	NA	NA	NA	0.0101008	2.10448e-06	TRUE	6.55396e-24
01.fenland	TAGLN2.11636_33--HandOA-indep	TAGLN2.11636_33	HandOA-indep	303782	20901	282881	Wald ratio	1	-0.0393128	0.0509132	0.440023	-0.139103	0.0604771	0.96145	0.870139	1.06234	NA	NA	NA	NA	NA	NA	NA	NA	NA	NA	NA	NA	NA	NA	NA	NA	NA	NA	NA	NA	NA	NA	NA	NA	NA	NA	NA	NA	NA	NA	NA	0.0101008	1.96268e-06	TRUE	4.87893e-24
01.fenland	TAGLN2.11636_33--HipOA-indep	TAGLN2.11636_33	HipOA-indep	353388	36445	316943	Wald ratio	1	0.00948573	0.0366172	0.795596	-0.0622839	0.0812554	1.00953	0.939616	1.08465	NA	NA	NA	NA	NA	NA	NA	NA	NA	NA	NA	NA	NA	NA	NA	NA	NA	NA	NA	NA	NA	NA	NA	NA	NA	NA	NA	NA	NA	NA	NA	0.0101008	1.89899e-07	TRUE	1.38475e-24
01.fenland	TAGLN2.11636_33--KneeHipOA-indep	TAGLN2.11636_33	KneeHipOA-indep	490345	89741	400604	Wald ratio	1	0.01503	0.024646	0.541972	-0.0332762	0.0633361	1.01514	0.967271	1.06538	NA	NA	NA	NA	NA	NA	NA	NA	NA	NA	NA	NA	NA	NA	NA	NA	NA	NA	NA	NA	NA	NA	NA	NA	NA	NA	NA	NA	NA	NA	NA	0.0101008	7.58441e-07	TRUE	1.4173e-24
01.fenland	TAGLN2.11636_33--KneeOA-indep	TAGLN2.11636_33	KneeOA-indep	396054	62497	333557	Wald ratio	1	0.00738157	0.0267748	0.782785	-0.045097	0.0598601	1.00741	0.955905	1.06169	NA	NA	NA	NA	NA	NA	NA	NA	NA	NA	NA	NA	NA	NA	NA	NA	NA	NA	NA	NA	NA	NA	NA	NA	NA	NA	NA	NA	NA	NA	NA	0.0101008	1.91908e-07	TRUE	1.17347e-24
01.fenland	TAGLN2.11636_33--SpineOA-indep	TAGLN2.11636_33	SpineOA-indep	333950	28372	305578	Wald ratio	1	-0.00340877	0.0392689	0.930826	-0.0803758	0.0735583	0.996597	0.922769	1.07633	NA	NA	NA	NA	NA	NA	NA	NA	NA	NA	NA	NA	NA	NA	NA	NA	NA	NA	NA	NA	NA	NA	NA	NA	NA	NA	NA	NA	NA	NA	NA	0.0101008	2.25642e-08	TRUE	1.12213e-24
01.fenland	TAGLN2.11636_33--THR-indep	TAGLN2.11636_33	THR-indep	319037	23021	296016	Wald ratio	1	0.0326209	0.0443736	0.462253	-0.0543513	0.119593	1.03316	0.947099	1.12704	NA	NA	NA	NA	NA	NA	NA	NA	NA	NA	NA	NA	NA	NA	NA	NA	NA	NA	NA	NA	NA	NA	NA	NA	NA	NA	NA	NA	NA	NA	NA	0.0101008	1.69397e-06	TRUE	4.04439e-24
01.fenland	TAGLN2.11636_33--ThumbOA-indep	TAGLN2.11636_33	ThumbOA-indep	247455	10536	236919	Wald ratio	1	0.00362789	0.0753104	0.961579	-0.14398	0.151236	1.00363	0.865905	1.16327	NA	NA	NA	NA	NA	NA	NA	NA	NA	NA	NA	NA	NA	NA	NA	NA	NA	NA	NA	NA	NA	NA	NA	NA	NA	NA	NA	NA	NA	NA	NA	0.0101008	9.3779e-09	TRUE	1.87688e-24
01.fenland	TAGLN2.11636_33--TJR-indep	TAGLN2.11636_33	TJR-indep	368576	40887	327689	Wald ratio	1	0.0369997	0.0343438	0.281331	-0.0303141	0.104314	1.03769	0.970141	1.10995	NA	NA	NA	NA	NA	NA	NA	NA	NA	NA	NA	NA	NA	NA	NA	NA	NA	NA	NA	NA	NA	NA	NA	NA	NA	NA	NA	NA	NA	NA	NA	0.0101008	3.14902e-06	TRUE	5.27843e-24
01.fenland	TAGLN2.11636_33--TKR-indep	TAGLN2.11636_33	TKR-indep	252041	18200	233841	Wald ratio	1	0.0358271	0.0486769	0.46172	-0.0595796	0.131234	1.03648	0.942161	1.14023	NA	NA	NA	NA	NA	NA	NA	NA	NA	NA	NA	NA	NA	NA	NA	NA	NA	NA	NA	NA	NA	NA	NA	NA	NA	NA	NA	NA	NA	NA	NA	0.0101008	2.14936e-06	TRUE	7.46528e-24
01.fenland	TAGLN2.9201_13--AllOA-indep	TAGLN2.9201_13	AllOA-indep	826690	177517	649173	Wald ratio	1	0.00944444	0.0249418	0.704941	-0.0394415	0.0583303	1.00949	0.961326	1.06007	NA	NA	NA	NA	NA	NA	NA	NA	NA	NA	NA	NA	NA	NA	NA	NA	NA	NA	NA	NA	NA	NA	NA	NA	NA	NA	NA	NA	NA	NA	NA	0.00602665	1.73442e-07	TRUE	1.80715e-15
01.fenland	TAGLN2.9201_13--Early_AllOA-indep	TAGLN2.9201_13	Early_AllOA-indep	48287	6838	41449	Wald ratio	1	-0.293479	0.104847	0.00512437	-0.498979	-0.0879783	0.745665	0.60715	0.915781	NA	NA	NA	NA	NA	NA	NA	NA	NA	NA	NA	NA	NA	NA	NA	NA	NA	NA	NA	NA	NA	NA	NA	NA	NA	NA	NA	NA	NA	NA	NA	0.00602665	0.000162255	TRUE	1.13551e-09
01.fenland	TAGLN2.9201_13--FingerOA-indep	TAGLN2.9201_13	FingerOA-indep	266618	10804	255814	Wald ratio	1	-0.0700104	0.0934647	0.453823	-0.253201	0.11318	0.932384	0.776312	1.11983	NA	NA	NA	NA	NA	NA	NA	NA	NA	NA	NA	NA	NA	NA	NA	NA	NA	NA	NA	NA	NA	NA	NA	NA	NA	NA	NA	NA	NA	NA	NA	0.00602665	2.10448e-06	TRUE	9.61132e-15
01.fenland	TAGLN2.9201_13--HandOA-indep	TAGLN2.9201_13	HandOA-indep	303782	20901	282881	Wald ratio	1	-0.0524542	0.0679324	0.440023	-0.185602	0.0806932	0.948898	0.830604	1.08404	NA	NA	NA	NA	NA	NA	NA	NA	NA	NA	NA	NA	NA	NA	NA	NA	NA	NA	NA	NA	NA	NA	NA	NA	NA	NA	NA	NA	NA	NA	NA	0.00602665	1.96268e-06	TRUE	7.9922e-15
01.fenland	TAGLN2.9201_13--HipOA-indep	TAGLN2.9201_13	HipOA-indep	353388	36445	316943	Wald ratio	1	0.0126566	0.0488575	0.795596	-0.0831041	0.108417	1.01274	0.920255	1.11451	NA	NA	NA	NA	NA	NA	NA	NA	NA	NA	NA	NA	NA	NA	NA	NA	NA	NA	NA	NA	NA	NA	NA	NA	NA	NA	NA	NA	NA	NA	NA	0.00602665	1.89899e-07	TRUE	3.15262e-15
01.fenland	TAGLN2.9201_13--KneeHipOA-indep	TAGLN2.9201_13	KneeHipOA-indep	490345	89741	400604	Wald ratio	1	0.0200541	0.0328846	0.541972	-0.0443997	0.084508	1.02026	0.956572	1.08818	NA	NA	NA	NA	NA	NA	NA	NA	NA	NA	NA	NA	NA	NA	NA	NA	NA	NA	NA	NA	NA	NA	NA	NA	NA	NA	NA	NA	NA	NA	NA	0.00602665	7.58441e-07	TRUE	3.46921e-15
01.fenland	TAGLN2.9201_13--KneeOA-indep	TAGLN2.9201_13	KneeOA-indep	396054	62497	333557	Wald ratio	1	0.00984906	0.035725	0.782785	-0.0601719	0.0798701	1.0099	0.941603	1.08315	NA	NA	NA	NA	NA	NA	NA	NA	NA	NA	NA	NA	NA	NA	NA	NA	NA	NA	NA	NA	NA	NA	NA	NA	NA	NA	NA	NA	NA	NA	NA	0.00602665	1.91908e-07	TRUE	2.8571e-15
01.fenland	TAGLN2.9201_13--SpineOA-indep	TAGLN2.9201_13	SpineOA-indep	333950	28372	305578	Wald ratio	1	-0.00454825	0.0523956	0.930826	-0.107244	0.0981472	0.995462	0.898307	1.10313	NA	NA	NA	NA	NA	NA	NA	NA	NA	NA	NA	NA	NA	NA	NA	NA	NA	NA	NA	NA	NA	NA	NA	NA	NA	NA	NA	NA	NA	NA	NA	0.00602665	2.25642e-08	TRUE	2.63546e-15
01.fenland	TAGLN2.9201_13--THR-indep	TAGLN2.9201_13	THR-indep	319037	23021	296016	Wald ratio	1	0.0435253	0.0592066	0.462253	-0.0725197	0.15957	1.04449	0.930047	1.17301	NA	NA	NA	NA	NA	NA	NA	NA	NA	NA	NA	NA	NA	NA	NA	NA	NA	NA	NA	NA	NA	NA	NA	NA	NA	NA	NA	NA	NA	NA	NA	0.00602665	1.69397e-06	TRUE	7.01825e-15
01.fenland	TAGLN2.9201_13--ThumbOA-indep	TAGLN2.9201_13	ThumbOA-indep	247455	10536	236919	Wald ratio	1	0.00484061	0.100485	0.961579	-0.19211	0.201791	1.00485	0.825216	1.22359	NA	NA	NA	NA	NA	NA	NA	NA	NA	NA	NA	NA	NA	NA	NA	NA	NA	NA	NA	NA	NA	NA	NA	NA	NA	NA	NA	NA	NA	NA	NA	0.00602665	9.3779e-09	TRUE	3.54963e-15
01.fenland	TAGLN2.9201_13--TJR-indep	TAGLN2.9201_13	TJR-indep	368576	40887	327689	Wald ratio	1	0.0493679	0.0458242	0.281331	-0.0404475	0.139183	1.05061	0.96036	1.14933	NA	NA	NA	NA	NA	NA	NA	NA	NA	NA	NA	NA	NA	NA	NA	NA	NA	NA	NA	NA	NA	NA	NA	NA	NA	NA	NA	NA	NA	NA	NA	0.00602665	3.14902e-06	TRUE	8.97854e-15
01.fenland	TAGLN2.9201_13--TKR-indep	TAGLN2.9201_13	TKR-indep	252041	18200	233841	Wald ratio	1	0.0478032	0.0649485	0.46172	-0.0794958	0.175102	1.04896	0.923582	1.19137	NA	NA	NA	NA	NA	NA	NA	NA	NA	NA	NA	NA	NA	NA	NA	NA	NA	NA	NA	NA	NA	NA	NA	NA	NA	NA	NA	NA	NA	NA	NA	0.00602665	2.14936e-06	TRUE	1.04132e-14
01.fenland	TAPBPL.6364_7--AllOA-indep	TAPBPL.6364_7	AllOA-indep	826690	177517	649173	Wald ratio	1	0.00604559	0.00492217	0.219358	-0.00360186	0.015693	1.00606	0.996405	1.01582	NA	NA	NA	NA	NA	NA	NA	NA	NA	NA	NA	NA	NA	NA	NA	NA	NA	NA	NA	NA	NA	NA	NA	NA	NA	NA	NA	NA	NA	NA	NA	0.120439	1.82483e-06	TRUE	5.21446e-301
01.fenland	TAPBPL.6364_7--Early_AllOA-indep	TAPBPL.6364_7	Early_AllOA-indep	48287	6838	41449	Wald ratio	1	-0.0240229	0.0217681	0.269774	-0.0666883	0.0186425	0.976263	0.935487	1.01882	NA	NA	NA	NA	NA	NA	NA	NA	NA	NA	NA	NA	NA	NA	NA	NA	NA	NA	NA	NA	NA	NA	NA	NA	NA	NA	NA	NA	NA	NA	NA	0.120439	2.5223e-05	TRUE	6.34472e-245
01.fenland	TAPBPL.6364_7--FingerOA-indep	TAPBPL.6364_7	FingerOA-indep	266618	10804	255814	Wald ratio	1	-0.0202291	0.0192395	0.293058	-0.0579385	0.0174803	0.979974	0.943708	1.01763	NA	NA	NA	NA	NA	NA	NA	NA	NA	NA	NA	NA	NA	NA	NA	NA	NA	NA	NA	NA	NA	NA	NA	NA	NA	NA	NA	NA	NA	NA	NA	0.120439	4.14649e-06	TRUE	4.33829e-292
01.fenland	TAPBPL.6364_7--HandOA-indep	TAPBPL.6364_7	HandOA-indep	303782	20901	282881	Wald ratio	1	0.00727955	0.0132951	0.584012	-0.0187789	0.033338	1.00731	0.981396	1.0339	NA	NA	NA	NA	NA	NA	NA	NA	NA	NA	NA	NA	NA	NA	NA	NA	NA	NA	NA	NA	NA	NA	NA	NA	NA	NA	NA	NA	NA	NA	NA	0.120439	9.8688e-07	TRUE	3.73048e-295
01.fenland	TAPBPL.6364_7--HipOA-indep	TAPBPL.6364_7	HipOA-indep	353388	36445	316943	Wald ratio	1	0.0200301	0.00989713	0.042988	0.000631699	0.0394285	1.02023	1.00063	1.04022	NA	NA	NA	NA	NA	NA	NA	NA	NA	NA	NA	NA	NA	NA	NA	NA	NA	NA	NA	NA	NA	NA	NA	NA	NA	NA	NA	NA	NA	NA	NA	0.120439	1.15903e-05	TRUE	1.21163e-292
01.fenland	TAPBPL.6364_7--KneeHipOA-indep	TAPBPL.6364_7	KneeHipOA-indep	490345	89741	400604	Wald ratio	1	0.0100092	0.0065917	0.128898	-0.00291049	0.022929	1.01006	0.997094	1.02319	NA	NA	NA	NA	NA	NA	NA	NA	NA	NA	NA	NA	NA	NA	NA	NA	NA	NA	NA	NA	NA	NA	NA	NA	NA	NA	NA	NA	NA	NA	NA	0.120439	4.70225e-06	TRUE	4.53116e-297
01.fenland	TAPBPL.6364_7--KneeOA-indep	TAPBPL.6364_7	KneeOA-indep	396054	62497	333557	Wald ratio	1	0.00646938	0.00765739	0.398192	-0.0085391	0.0214779	1.00649	0.991497	1.02171	NA	NA	NA	NA	NA	NA	NA	NA	NA	NA	NA	NA	NA	NA	NA	NA	NA	NA	NA	NA	NA	NA	NA	NA	NA	NA	NA	NA	NA	NA	NA	0.120439	1.80224e-06	TRUE	6.31488e-297
01.fenland	TAPBPL.6364_7--SpineOA-indep	TAPBPL.6364_7	SpineOA-indep	333950	28372	305578	Wald ratio	1	0.000383392	0.0102564	0.970182	-0.0197192	0.020486	1.00038	0.980474	1.0207	NA	NA	NA	NA	NA	NA	NA	NA	NA	NA	NA	NA	NA	NA	NA	NA	NA	NA	NA	NA	NA	NA	NA	NA	NA	NA	NA	NA	NA	NA	NA	0.120439	4.18422e-09	TRUE	1.42666e-297
01.fenland	TAPBPL.6364_7--THR-indep	TAPBPL.6364_7	THR-indep	319037	23021	296016	Wald ratio	1	0.0106165	0.0120611	0.378738	-0.0130233	0.0342562	1.01067	0.987061	1.03485	NA	NA	NA	NA	NA	NA	NA	NA	NA	NA	NA	NA	NA	NA	NA	NA	NA	NA	NA	NA	NA	NA	NA	NA	NA	NA	NA	NA	NA	NA	NA	0.120439	2.42856e-06	TRUE	1.02733e-294
01.fenland	TAPBPL.6364_7--ThumbOA-indep	TAPBPL.6364_7	ThumbOA-indep	247455	10536	236919	Wald ratio	1	0.00927836	0.0181478	0.609165	-0.0262913	0.044848	1.00932	0.974051	1.04587	NA	NA	NA	NA	NA	NA	NA	NA	NA	NA	NA	NA	NA	NA	NA	NA	NA	NA	NA	NA	NA	NA	NA	NA	NA	NA	NA	NA	NA	NA	NA	0.120439	1.05634e-06	TRUE	7.58229e-293
01.fenland	TAPBPL.6364_7--TJR-indep	TAPBPL.6364_7	TJR-indep	368576	40887	327689	Wald ratio	1	0.00362164	0.00925548	0.695578	-0.0145191	0.0217624	1.00363	0.985586	1.022	NA	NA	NA	NA	NA	NA	NA	NA	NA	NA	NA	NA	NA	NA	NA	NA	NA	NA	NA	NA	NA	NA	NA	NA	NA	NA	NA	NA	NA	NA	NA	0.120439	4.15421e-07	TRUE	1.73034e-297
01.fenland	TAPBPL.6364_7--TKR-indep	TAPBPL.6364_7	TKR-indep	252041	18200	233841	Wald ratio	1	9.74604e-05	0.0140392	0.994461	-0.0274194	0.0276143	1.0001	0.972953	1.028	NA	NA	NA	NA	NA	NA	NA	NA	NA	NA	NA	NA	NA	NA	NA	NA	NA	NA	NA	NA	NA	NA	NA	NA	NA	NA	NA	NA	NA	NA	NA	0.120439	1.91208e-10	TRUE	1.0572e-294
01.fenland	TCEA2.13481_24--AllOA-indep	TCEA2.13481_24	AllOA-indep	826690	177517	649173	Wald ratio	1	0.00103844	0.00846784	0.902397	-0.0155585	0.0176354	1.00104	0.984562	1.01779	NA	NA	NA	NA	NA	NA	NA	NA	NA	NA	NA	NA	NA	NA	NA	NA	NA	NA	NA	NA	NA	NA	NA	NA	NA	NA	NA	NA	NA	NA	NA	0.0551032	1.8192e-08	TRUE	2.26314e-133
01.fenland	TCEA2.13481_24--Early_AllOA-indep	TCEA2.13481_24	Early_AllOA-indep	48287	6838	41449	Wald ratio	1	0.0358891	0.0349473	0.304444	-0.0326076	0.104386	1.03654	0.967918	1.11003	NA	NA	NA	NA	NA	NA	NA	NA	NA	NA	NA	NA	NA	NA	NA	NA	NA	NA	NA	NA	NA	NA	NA	NA	NA	NA	NA	NA	NA	NA	NA	0.0551032	2.18417e-05	TRUE	8.02955e-107
01.fenland	TCEA2.13481_24--FingerOA-indep	TCEA2.13481_24	FingerOA-indep	266618	10804	255814	Wald ratio	1	0.000423729	0.0431913	0.992172	-0.0842311	0.0850786	1.00042	0.919219	1.0888	NA	NA	NA	NA	NA	NA	NA	NA	NA	NA	NA	NA	NA	NA	NA	NA	NA	NA	NA	NA	NA	NA	NA	NA	NA	NA	NA	NA	NA	NA	NA	0.0551032	3.60993e-10	TRUE	4.63878e-130
01.fenland	TCEA2.13481_24--HandOA-indep	TCEA2.13481_24	HandOA-indep	303782	20901	282881	Wald ratio	1	0.0183799	0.028942	0.52539	-0.0383465	0.0751063	1.01855	0.962379	1.078	NA	NA	NA	NA	NA	NA	NA	NA	NA	NA	NA	NA	NA	NA	NA	NA	NA	NA	NA	NA	NA	NA	NA	NA	NA	NA	NA	NA	NA	NA	NA	0.0551032	1.32761e-06	TRUE	1.88429e-129
01.fenland	TCEA2.13481_24--HipOA-indep	TCEA2.13481_24	HipOA-indep	353388	36445	316943	Wald ratio	1	-0.0190133	0.0175814	0.279501	-0.0534729	0.0154463	0.981166	0.947932	1.01557	NA	NA	NA	NA	NA	NA	NA	NA	NA	NA	NA	NA	NA	NA	NA	NA	NA	NA	NA	NA	NA	NA	NA	NA	NA	NA	NA	NA	NA	NA	NA	0.0551032	3.30946e-06	TRUE	2.39799e-129
01.fenland	TCEA2.13481_24--KneeHipOA-indep	TCEA2.13481_24	KneeHipOA-indep	490345	89741	400604	Wald ratio	1	0.00402887	0.0119495	0.735997	-0.0193921	0.0274498	1.00404	0.980795	1.02783	NA	NA	NA	NA	NA	NA	NA	NA	NA	NA	NA	NA	NA	NA	NA	NA	NA	NA	NA	NA	NA	NA	NA	NA	NA	NA	NA	NA	NA	NA	NA	0.0551032	2.3183e-07	TRUE	7.48265e-132
01.fenland	TCEA2.13481_24--KneeOA-indep	TCEA2.13481_24	KneeOA-indep	396054	62497	333557	Wald ratio	1	0.016834	0.0135153	0.212928	-0.00965592	0.0433239	1.01698	0.990391	1.04428	NA	NA	NA	NA	NA	NA	NA	NA	NA	NA	NA	NA	NA	NA	NA	NA	NA	NA	NA	NA	NA	NA	NA	NA	NA	NA	NA	NA	NA	NA	NA	0.0551032	3.91718e-06	TRUE	1.40391e-129
01.fenland	TCEA2.13481_24--SpineOA-indep	TCEA2.13481_24	SpineOA-indep	333950	28372	305578	Wald ratio	1	0.0128938	0.0189442	0.496111	-0.0242368	0.0500244	1.01298	0.976055	1.0513	NA	NA	NA	NA	NA	NA	NA	NA	NA	NA	NA	NA	NA	NA	NA	NA	NA	NA	NA	NA	NA	NA	NA	NA	NA	NA	NA	NA	NA	NA	NA	0.0551032	1.38718e-06	TRUE	8.1181e-130
01.fenland	TCEA2.13481_24--THR-indep	TCEA2.13481_24	THR-indep	319037	23021	296016	Wald ratio	1	-0.017381	0.0219431	0.428306	-0.0603895	0.0256275	0.982769	0.941398	1.02596	NA	NA	NA	NA	NA	NA	NA	NA	NA	NA	NA	NA	NA	NA	NA	NA	NA	NA	NA	NA	NA	NA	NA	NA	NA	NA	NA	NA	NA	NA	NA	0.0551032	1.9666e-06	TRUE	2.16524e-129
01.fenland	TCEA2.13481_24--ThumbOA-indep	TCEA2.13481_24	ThumbOA-indep	247455	10536	236919	Wald ratio	1	-0.0239623	0.0422535	0.570642	-0.106779	0.0588546	0.976323	0.898724	1.06062	NA	NA	NA	NA	NA	NA	NA	NA	NA	NA	NA	NA	NA	NA	NA	NA	NA	NA	NA	NA	NA	NA	NA	NA	NA	NA	NA	NA	NA	NA	NA	0.0551032	1.29968e-06	TRUE	1.7467e-128
01.fenland	TCEA2.13481_24--TJR-indep	TCEA2.13481_24	TJR-indep	368576	40887	327689	Wald ratio	1	0.0195515	0.0167345	0.242674	-0.0132482	0.0523512	1.01974	0.986839	1.05375	NA	NA	NA	NA	NA	NA	NA	NA	NA	NA	NA	NA	NA	NA	NA	NA	NA	NA	NA	NA	NA	NA	NA	NA	NA	NA	NA	NA	NA	NA	NA	0.0551032	3.70344e-06	TRUE	2.1797e-129
01.fenland	TCEA2.13481_24--TKR-indep	TCEA2.13481_24	TKR-indep	252041	18200	233841	Wald ratio	1	0.0479927	0.0236434	0.0423711	0.00165166	0.0943338	1.04916	1.00165	1.09893	NA	NA	NA	NA	NA	NA	NA	NA	NA	NA	NA	NA	NA	NA	NA	NA	NA	NA	NA	NA	NA	NA	NA	NA	NA	NA	NA	NA	NA	NA	NA	0.0551032	1.63478e-05	TRUE	1.64256e-125
01.fenland	TCN2.15560_52--AllOA-indep	TCN2.15560_52	AllOA-indep	826690	177517	649173	Wald ratio	1	-0.000783022	0.00890751	0.929952	-0.0182418	0.0166757	0.999217	0.981924	1.01682	NA	NA	NA	NA	NA	NA	NA	NA	NA	NA	NA	NA	NA	NA	NA	NA	NA	NA	NA	NA	NA	NA	NA	NA	NA	NA	NA	NA	NA	NA	NA	0.0445658	9.34745e-09	TRUE	1.71942e-107
01.fenland	TCN2.15560_52--Early_AllOA-indep	TCN2.15560_52	Early_AllOA-indep	48287	6838	41449	Wald ratio	1	-0.0110271	0.0443813	0.803777	-0.0980145	0.0759603	0.989033	0.906636	1.07892	NA	NA	NA	NA	NA	NA	NA	NA	NA	NA	NA	NA	NA	NA	NA	NA	NA	NA	NA	NA	NA	NA	NA	NA	NA	NA	NA	NA	NA	NA	NA	0.0445658	1.27853e-06	TRUE	1.30615e-88
01.fenland	TCN2.15560_52--FingerOA-indep	TCN2.15560_52	FingerOA-indep	266618	10804	255814	Wald ratio	1	0.0148998	0.0317365	0.638723	-0.0473037	0.0771032	1.01501	0.953798	1.08015	NA	NA	NA	NA	NA	NA	NA	NA	NA	NA	NA	NA	NA	NA	NA	NA	NA	NA	NA	NA	NA	NA	NA	NA	NA	NA	NA	NA	NA	NA	NA	0.0445658	8.26718e-07	TRUE	5.93969e-104
01.fenland	TCN2.15560_52--HandOA-indep	TCN2.15560_52	HandOA-indep	303782	20901	282881	Wald ratio	1	-0.0243352	0.0236908	0.304325	-0.0707691	0.0220987	0.975959	0.931677	1.02234	NA	NA	NA	NA	NA	NA	NA	NA	NA	NA	NA	NA	NA	NA	NA	NA	NA	NA	NA	NA	NA	NA	NA	NA	NA	NA	NA	NA	NA	NA	NA	0.0445658	3.47338e-06	TRUE	1.60116e-103
01.fenland	TCN2.15560_52--HipOA-indep	TCN2.15560_52	HipOA-indep	353388	36445	316943	Wald ratio	1	-0.0139039	0.0181776	0.444336	-0.049532	0.0217242	0.986192	0.951675	1.02196	NA	NA	NA	NA	NA	NA	NA	NA	NA	NA	NA	NA	NA	NA	NA	NA	NA	NA	NA	NA	NA	NA	NA	NA	NA	NA	NA	NA	NA	NA	NA	0.0445658	1.65559e-06	TRUE	1.45083e-104
01.fenland	TCN2.15560_52--KneeHipOA-indep	TCN2.15560_52	KneeHipOA-indep	490345	89741	400604	Wald ratio	1	-0.00168269	0.0119776	0.888276	-0.0251588	0.0217935	0.998319	0.975155	1.02203	NA	NA	NA	NA	NA	NA	NA	NA	NA	NA	NA	NA	NA	NA	NA	NA	NA	NA	NA	NA	NA	NA	NA	NA	NA	NA	NA	NA	NA	NA	NA	0.0445658	4.02498e-08	TRUE	1.79598e-106
01.fenland	TCN2.15560_52--KneeOA-indep	TCN2.15560_52	KneeOA-indep	396054	62497	333557	Wald ratio	1	0.00494131	0.0143262	0.730158	-0.023138	0.0330206	1.00495	0.977128	1.03357	NA	NA	NA	NA	NA	NA	NA	NA	NA	NA	NA	NA	NA	NA	NA	NA	NA	NA	NA	NA	NA	NA	NA	NA	NA	NA	NA	NA	NA	NA	NA	0.0445658	3.00381e-07	TRUE	1.31974e-105
01.fenland	TCN2.15560_52--SpineOA-indep	TCN2.15560_52	SpineOA-indep	333950	28372	305578	Wald ratio	1	-0.0171491	0.0203039	0.398324	-0.0569448	0.0226466	0.982997	0.944646	1.02291	NA	NA	NA	NA	NA	NA	NA	NA	NA	NA	NA	NA	NA	NA	NA	NA	NA	NA	NA	NA	NA	NA	NA	NA	NA	NA	NA	NA	NA	NA	NA	0.0445658	2.1362e-06	TRUE	3.19931e-104
01.fenland	TCN2.15560_52--THR-indep	TCN2.15560_52	THR-indep	319037	23021	296016	Wald ratio	1	0.000710089	0.0253854	0.977684	-0.0490453	0.0504655	1.00071	0.952138	1.05176	NA	NA	NA	NA	NA	NA	NA	NA	NA	NA	NA	NA	NA	NA	NA	NA	NA	NA	NA	NA	NA	NA	NA	NA	NA	NA	NA	NA	NA	NA	NA	0.0445658	2.45256e-09	TRUE	1.96755e-105
01.fenland	TCN2.15560_52--ThumbOA-indep	TCN2.15560_52	ThumbOA-indep	247455	10536	236919	Wald ratio	1	-0.0369066	0.0307637	0.230262	-0.0972034	0.0233901	0.963766	0.907371	1.02367	NA	NA	NA	NA	NA	NA	NA	NA	NA	NA	NA	NA	NA	NA	NA	NA	NA	NA	NA	NA	NA	NA	NA	NA	NA	NA	NA	NA	NA	NA	NA	0.0445658	5.81621e-06	TRUE	3.19705e-102
01.fenland	TCN2.15560_52--TJR-indep	TCN2.15560_52	TJR-indep	368576	40887	327689	Wald ratio	1	-0.00464379	0.0165403	0.778898	-0.0370629	0.0277753	0.995367	0.963616	1.02816	NA	NA	NA	NA	NA	NA	NA	NA	NA	NA	NA	NA	NA	NA	NA	NA	NA	NA	NA	NA	NA	NA	NA	NA	NA	NA	NA	NA	NA	NA	NA	0.0445658	2.13861e-07	TRUE	1.74017e-105
01.fenland	TCN2.15560_52--TKR-indep	TCN2.15560_52	TKR-indep	252041	18200	233841	Wald ratio	1	0.00372761	0.0236393	0.874703	-0.0426053	0.0500606	1.00373	0.95829	1.05133	NA	NA	NA	NA	NA	NA	NA	NA	NA	NA	NA	NA	NA	NA	NA	NA	NA	NA	NA	NA	NA	NA	NA	NA	NA	NA	NA	NA	NA	NA	NA	0.0445658	9.86565e-08	TRUE	2.7074e-104
01.fenland	TCN2.5584_21--AllOA-indep	TCN2.5584_21	AllOA-indep	826690	177517	649173	Wald ratio	1	0.00917291	0.0050574	0.0697147	-0.000739594	0.0190854	1.00922	0.999261	1.01927	NA	NA	NA	NA	NA	NA	NA	NA	NA	NA	NA	NA	NA	NA	NA	NA	NA	NA	NA	NA	NA	NA	NA	NA	NA	NA	NA	NA	NA	NA	NA	0.120439	3.97939e-06	TRUE	6.0705e-300
01.fenland	TCN2.5584_21--Early_AllOA-indep	TCN2.5584_21	Early_AllOA-indep	48287	6838	41449	Wald ratio	1	0.0205883	0.0217029	0.342802	-0.0219493	0.0631259	1.0208	0.97829	1.06516	NA	NA	NA	NA	NA	NA	NA	NA	NA	NA	NA	NA	NA	NA	NA	NA	NA	NA	NA	NA	NA	NA	NA	NA	NA	NA	NA	NA	NA	NA	NA	0.120439	1.86378e-05	TRUE	6.95887e-246
01.fenland	TCN2.5584_21--FingerOA-indep	TCN2.5584_21	FingerOA-indep	266618	10804	255814	Wald ratio	1	0.0120381	0.0194999	0.537009	-0.0261817	0.050258	1.01211	0.974158	1.05154	NA	NA	NA	NA	NA	NA	NA	NA	NA	NA	NA	NA	NA	NA	NA	NA	NA	NA	NA	NA	NA	NA	NA	NA	NA	NA	NA	NA	NA	NA	NA	0.120439	1.42944e-06	TRUE	1.91344e-293
01.fenland	TCN2.5584_21--HandOA-indep	TCN2.5584_21	HandOA-indep	303782	20901	282881	Wald ratio	1	0.000808987	0.0135016	0.952221	-0.0256541	0.0272721	1.00081	0.974672	1.02765	NA	NA	NA	NA	NA	NA	NA	NA	NA	NA	NA	NA	NA	NA	NA	NA	NA	NA	NA	NA	NA	NA	NA	NA	NA	NA	NA	NA	NA	NA	NA	0.120439	1.18183e-08	TRUE	1.36245e-296
01.fenland	TCN2.5584_21--HipOA-indep	TCN2.5584_21	HipOA-indep	353388	36445	316943	Wald ratio	1	0.0122512	0.0100222	0.221555	-0.00739238	0.0318948	1.01233	0.992635	1.03241	NA	NA	NA	NA	NA	NA	NA	NA	NA	NA	NA	NA	NA	NA	NA	NA	NA	NA	NA	NA	NA	NA	NA	NA	NA	NA	NA	NA	NA	NA	NA	0.120439	4.22843e-06	TRUE	7.86453e-295
01.fenland	TCN2.5584_21--KneeHipOA-indep	TCN2.5584_21	KneeHipOA-indep	490345	89741	400604	Wald ratio	1	0.0169097	0.00682801	0.0132671	0.00352679	0.0302926	1.01705	1.00353	1.03076	NA	NA	NA	NA	NA	NA	NA	NA	NA	NA	NA	NA	NA	NA	NA	NA	NA	NA	NA	NA	NA	NA	NA	NA	NA	NA	NA	NA	NA	NA	NA	0.120439	1.25077e-05	TRUE	7.83429e-295
01.fenland	TCN2.5584_21--KneeOA-indep	TCN2.5584_21	KneeOA-indep	396054	62497	333557	Wald ratio	1	0.0204297	0.00793886	0.010071	0.00486955	0.0359899	1.02064	1.00488	1.03665	NA	NA	NA	NA	NA	NA	NA	NA	NA	NA	NA	NA	NA	NA	NA	NA	NA	NA	NA	NA	NA	NA	NA	NA	NA	NA	NA	NA	NA	NA	NA	0.120439	1.67207e-05	TRUE	1.86971e-292
01.fenland	TCN2.5584_21--SpineOA-indep	TCN2.5584_21	SpineOA-indep	333950	28372	305578	Wald ratio	1	0.00774557	0.0114359	0.498213	-0.0146688	0.0301599	1.00778	0.985438	1.03062	NA	NA	NA	NA	NA	NA	NA	NA	NA	NA	NA	NA	NA	NA	NA	NA	NA	NA	NA	NA	NA	NA	NA	NA	NA	NA	NA	NA	NA	NA	NA	0.120439	1.37369e-06	TRUE	9.09363e-296
01.fenland	TCN2.5584_21--THR-indep	TCN2.5584_21	THR-indep	319037	23021	296016	Wald ratio	1	0.0163016	0.0120449	0.175927	-0.00730639	0.0399097	1.01644	0.99272	1.04072	NA	NA	NA	NA	NA	NA	NA	NA	NA	NA	NA	NA	NA	NA	NA	NA	NA	NA	NA	NA	NA	NA	NA	NA	NA	NA	NA	NA	NA	NA	NA	0.120439	5.74138e-06	TRUE	2.34254e-293
01.fenland	TCN2.5584_21--ThumbOA-indep	TCN2.5584_21	ThumbOA-indep	247455	10536	236919	Wald ratio	1	0.00278054	0.0186299	0.881355	-0.0337342	0.0392952	1.00278	0.966828	1.04008	NA	NA	NA	NA	NA	NA	NA	NA	NA	NA	NA	NA	NA	NA	NA	NA	NA	NA	NA	NA	NA	NA	NA	NA	NA	NA	NA	NA	NA	NA	NA	0.120439	9.00211e-08	TRUE	5.09129e-294
01.fenland	TCN2.5584_21--TJR-indep	TCN2.5584_21	TJR-indep	368576	40887	327689	Wald ratio	1	0.0201104	0.00938261	0.0320838	0.00172044	0.0385003	1.02031	1.00172	1.03925	NA	NA	NA	NA	NA	NA	NA	NA	NA	NA	NA	NA	NA	NA	NA	NA	NA	NA	NA	NA	NA	NA	NA	NA	NA	NA	NA	NA	NA	NA	NA	0.120439	1.24642e-05	TRUE	8.61655e-293
01.fenland	TCN2.5584_21--TKR-indep	TCN2.5584_21	TKR-indep	252041	18200	233841	Wald ratio	1	0.0300227	0.0132719	0.0236894	0.00400982	0.0560356	1.03048	1.00402	1.05764	NA	NA	NA	NA	NA	NA	NA	NA	NA	NA	NA	NA	NA	NA	NA	NA	NA	NA	NA	NA	NA	NA	NA	NA	NA	NA	NA	NA	NA	NA	NA	0.120439	2.03032e-05	TRUE	1.72973e-287
01.fenland	TEC.16079_2--AllOA-indep	TEC.16079_2	AllOA-indep	826690	177517	649173	Wald ratio	1	0.0346254	0.0168101	0.0394181	0.00167758	0.0675732	1.03523	1.00168	1.06991	NA	NA	NA	NA	NA	NA	NA	NA	NA	NA	NA	NA	NA	NA	NA	NA	NA	NA	NA	NA	NA	NA	NA	NA	NA	NA	NA	NA	NA	NA	NA	0.0129078	5.13221e-06	TRUE	1.36096e-30
01.fenland	TEC.16079_2--Early_AllOA-indep	TEC.16079_2	Early_AllOA-indep	48287	6838	41449	Wald ratio	1	-0.0808813	0.0734602	0.270888	-0.224863	0.0631008	0.922303	0.798625	1.06513	NA	NA	NA	NA	NA	NA	NA	NA	NA	NA	NA	NA	NA	NA	NA	NA	NA	NA	NA	NA	NA	NA	NA	NA	NA	NA	NA	NA	NA	NA	NA	0.0129078	2.5106e-05	TRUE	1.75123e-24
01.fenland	TEC.16079_2--FingerOA-indep	TEC.16079_2	FingerOA-indep	266618	10804	255814	Wald ratio	1	0.0765045	0.065597	0.243501	-0.0520656	0.205075	1.07951	0.949267	1.22762	NA	NA	NA	NA	NA	NA	NA	NA	NA	NA	NA	NA	NA	NA	NA	NA	NA	NA	NA	NA	NA	NA	NA	NA	NA	NA	NA	NA	NA	NA	NA	0.0129078	5.10175e-06	TRUE	7.70553e-30
01.fenland	TEC.16079_2--HandOA-indep	TEC.16079_2	HandOA-indep	303782	20901	282881	Wald ratio	1	0.115563	0.0450692	0.0103438	0.0272272	0.203898	1.12251	1.0276	1.22617	NA	NA	NA	NA	NA	NA	NA	NA	NA	NA	NA	NA	NA	NA	NA	NA	NA	NA	NA	NA	NA	NA	NA	NA	NA	NA	NA	NA	NA	NA	NA	0.0129078	2.16428e-05	TRUE	8.94861e-29
01.fenland	TEC.16079_2--HipOA-indep	TEC.16079_2	HipOA-indep	353388	36445	316943	Wald ratio	1	0.0241893	0.0335225	0.47055	-0.0415149	0.0898935	1.02448	0.959335	1.09406	NA	NA	NA	NA	NA	NA	NA	NA	NA	NA	NA	NA	NA	NA	NA	NA	NA	NA	NA	NA	NA	NA	NA	NA	NA	NA	NA	NA	NA	NA	NA	0.0129078	1.47341e-06	TRUE	1.21189e-30
01.fenland	TEC.16079_2--KneeHipOA-indep	TEC.16079_2	KneeHipOA-indep	490345	89741	400604	Wald ratio	1	0.0412416	0.0224021	0.0656265	-0.0026666	0.0851498	1.0421	0.997337	1.08888	NA	NA	NA	NA	NA	NA	NA	NA	NA	NA	NA	NA	NA	NA	NA	NA	NA	NA	NA	NA	NA	NA	NA	NA	NA	NA	NA	NA	NA	NA	NA	0.0129078	6.91176e-06	TRUE	3.72677e-30
01.fenland	TEC.16079_2--KneeOA-indep	TEC.16079_2	KneeOA-indep	396054	62497	333557	Wald ratio	1	0.0376811	0.0260149	0.147493	-0.0133081	0.0886703	1.0384	0.98678	1.09272	NA	NA	NA	NA	NA	NA	NA	NA	NA	NA	NA	NA	NA	NA	NA	NA	NA	NA	NA	NA	NA	NA	NA	NA	NA	NA	NA	NA	NA	NA	NA	0.0129078	5.29724e-06	TRUE	3.53793e-30
01.fenland	TEC.16079_2--SpineOA-indep	TEC.16079_2	SpineOA-indep	333950	28372	305578	Wald ratio	1	0.0250418	0.0370977	0.499661	-0.0476697	0.0977533	1.02536	0.953449	1.10269	NA	NA	NA	NA	NA	NA	NA	NA	NA	NA	NA	NA	NA	NA	NA	NA	NA	NA	NA	NA	NA	NA	NA	NA	NA	NA	NA	NA	NA	NA	NA	0.0129078	1.36446e-06	TRUE	1.28681e-30
01.fenland	TEC.16079_2--THR-indep	TEC.16079_2	THR-indep	319037	23021	296016	Wald ratio	1	0.0977626	0.0406105	0.0160699	0.0181661	0.177359	1.1027	1.01833	1.19406	NA	NA	NA	NA	NA	NA	NA	NA	NA	NA	NA	NA	NA	NA	NA	NA	NA	NA	NA	NA	NA	NA	NA	NA	NA	NA	NA	NA	NA	NA	NA	0.0129078	1.81647e-05	TRUE	5.1711e-29
01.fenland	TEC.16079_2--ThumbOA-indep	TEC.16079_2	ThumbOA-indep	247455	10536	236919	Wald ratio	1	0.087796	0.0617053	0.154786	-0.0331464	0.208738	1.09177	0.967397	1.23212	NA	NA	NA	NA	NA	NA	NA	NA	NA	NA	NA	NA	NA	NA	NA	NA	NA	NA	NA	NA	NA	NA	NA	NA	NA	NA	NA	NA	NA	NA	NA	0.0129078	8.18108e-06	TRUE	1.8711e-29
01.fenland	TEC.16079_2--TJR-indep	TEC.16079_2	TJR-indep	368576	40887	327689	Wald ratio	1	0.0935009	0.031525	0.00301774	0.0317118	0.15529	1.09801	1.03222	1.168	NA	NA	NA	NA	NA	NA	NA	NA	NA	NA	NA	NA	NA	NA	NA	NA	NA	NA	NA	NA	NA	NA	NA	NA	NA	NA	NA	NA	NA	NA	NA	0.0129078	2.38666e-05	TRUE	8.02826e-29
01.fenland	TEC.16079_2--TKR-indep	TEC.16079_2	TKR-indep	252041	18200	233841	Wald ratio	1	0.107041	0.0446656	0.0165532	0.0194959	0.194585	1.11298	1.01969	1.21481	NA	NA	NA	NA	NA	NA	NA	NA	NA	NA	NA	NA	NA	NA	NA	NA	NA	NA	NA	NA	NA	NA	NA	NA	NA	NA	NA	NA	NA	NA	NA	0.0129078	2.27865e-05	TRUE	1.5834e-28
01.fenland	TEK.3773_15--AllOA-indep	TEK.3773_15	AllOA-indep	826690	177517	649173	Inverse variance weighted	2	-0.00152795	0.0139525	0.912797	-0.0288748	0.0258189	0.998473	0.971538	1.02616	2.04913	1	0.152293	0.511989	NA	NA	NA	NA	NA	NA	NA	NA	NA	NA	NA	NA	NA	NA	NA	NA	NA	NA	NA	NA	NA	NA	NA	NA	NA	NA	NA	0.0394642	2.50845e-06	TRUE	1.05893e-93
01.fenland	TEK.3773_15--Early_AllOA-indep	TEK.3773_15	Early_AllOA-indep	48287	6838	41449	Inverse variance weighted	2	0.00331434	0.0448809	0.941132	-0.0846523	0.0912809	1.00332	0.918832	1.09558	0.244687	1	0.620841	0	NA	NA	NA	NA	NA	NA	NA	NA	NA	NA	NA	NA	NA	NA	NA	NA	NA	NA	NA	NA	NA	NA	NA	NA	NA	NA	NA	0.0394642	5.18054e-06	TRUE	1.7302e-77
01.fenland	TEK.3773_15--FingerOA-indep	TEK.3773_15	FingerOA-indep	266618	10804	255814	Inverse variance weighted	2	0.0838986	0.0412611	0.0420165	0.00302678	0.16477	1.08752	1.00303	1.17912	0.545226	1	0.460275	0	NA	NA	NA	NA	NA	NA	NA	NA	NA	NA	NA	NA	NA	NA	NA	NA	NA	NA	NA	NA	NA	NA	NA	NA	NA	NA	NA	0.0394642	1.75524e-05	TRUE	5.5226e-89
01.fenland	TEK.3773_15--HandOA-indep	TEK.3773_15	HandOA-indep	303782	20901	282881	Inverse variance weighted	2	0.0481773	0.027103	0.0754756	-0.00494458	0.101299	1.04936	0.995068	1.10661	0.0694755	1	0.792102	0	NA	NA	NA	NA	NA	NA	NA	NA	NA	NA	NA	NA	NA	NA	NA	NA	NA	NA	NA	NA	NA	NA	NA	NA	NA	NA	NA	0.0394642	1.06301e-05	TRUE	3.17954e-90
01.fenland	TEK.3773_15--HipOA-indep	TEK.3773_15	HipOA-indep	353388	36445	316943	Inverse variance weighted	2	-0.0205926	0.0196608	0.294917	-0.0591277	0.0179425	0.979618	0.942586	1.0181	0.463006	1	0.496222	0	NA	NA	NA	NA	NA	NA	NA	NA	NA	NA	NA	NA	NA	NA	NA	NA	NA	NA	NA	NA	NA	NA	NA	NA	NA	NA	NA	0.0394642	4.41455e-06	TRUE	1.08803e-91
01.fenland	TEK.3773_15--KneeHipOA-indep	TEK.3773_15	KneeHipOA-indep	490345	89741	400604	Inverse variance weighted	2	-0.00577735	0.0130824	0.65877	-0.0314188	0.0198641	0.994239	0.96907	1.02006	0.319384	1	0.571978	0	NA	NA	NA	NA	NA	NA	NA	NA	NA	NA	NA	NA	NA	NA	NA	NA	NA	NA	NA	NA	NA	NA	NA	NA	NA	NA	NA	0.0394642	1.04907e-06	TRUE	2.05219e-93
01.fenland	TEK.3773_15--KneeOA-indep	TEK.3773_15	KneeOA-indep	396054	62497	333557	Inverse variance weighted	2	0.00788217	0.0149452	0.597912	-0.0214104	0.0371747	1.00791	0.978817	1.03787	0.183492	1	0.668389	0	NA	NA	NA	NA	NA	NA	NA	NA	NA	NA	NA	NA	NA	NA	NA	NA	NA	NA	NA	NA	NA	NA	NA	NA	NA	NA	NA	0.0394642	1.16563e-06	TRUE	6.69268e-93
01.fenland	TEK.3773_15--SpineOA-indep	TEK.3773_15	SpineOA-indep	333950	28372	305578	Inverse variance weighted	2	0.00626151	0.0218654	0.774598	-0.0365947	0.0491177	1.00628	0.964067	1.05034	0.348538	1	0.554942	0	NA	NA	NA	NA	NA	NA	NA	NA	NA	NA	NA	NA	NA	NA	NA	NA	NA	NA	NA	NA	NA	NA	NA	NA	NA	NA	NA	0.0394642	1.28925e-06	TRUE	2.08538e-92
01.fenland	TEK.3773_15--THR-indep	TEK.3773_15	THR-indep	319037	23021	296016	Inverse variance weighted	2	-0.0472824	0.035635	0.184557	-0.117127	0.0225622	0.953818	0.889472	1.02282	2.2127	1	0.136879	0.548063	NA	NA	NA	NA	NA	NA	NA	NA	NA	NA	NA	NA	NA	NA	NA	NA	NA	NA	NA	NA	NA	NA	NA	NA	NA	NA	NA	0.0394642	1.91458e-05	TRUE	2.24734e-89
01.fenland	TEK.3773_15--ThumbOA-indep	TEK.3773_15	ThumbOA-indep	247455	10536	236919	Inverse variance weighted	2	-0.0146851	0.0388587	0.705498	-0.0908482	0.0614781	0.985422	0.913156	1.06341	0.0262836	1	0.87121	0	NA	NA	NA	NA	NA	NA	NA	NA	NA	NA	NA	NA	NA	NA	NA	NA	NA	NA	NA	NA	NA	NA	NA	NA	NA	NA	NA	0.0394642	6.83357e-07	TRUE	1.03442e-91
01.fenland	TEK.3773_15--TJR-indep	TEK.3773_15	TJR-indep	368576	40887	327689	Inverse variance weighted	2	-0.0161361	0.0283321	0.568993	-0.0716671	0.0393948	0.983993	0.930841	1.04018	2.35424	1	0.124943	0.575235	NA	NA	NA	NA	NA	NA	NA	NA	NA	NA	NA	NA	NA	NA	NA	NA	NA	NA	NA	NA	NA	NA	NA	NA	NA	NA	NA	0.0394642	8.45932e-06	TRUE	4.5163e-91
01.fenland	TEK.3773_15--TKR-indep	TEK.3773_15	TKR-indep	252041	18200	233841	Inverse variance weighted	2	0.0132105	0.029569	0.655043	-0.0447448	0.0711657	1.0133	0.956242	1.07376	1.32294	1	0.250066	0.244106	NA	NA	NA	NA	NA	NA	NA	NA	NA	NA	NA	NA	NA	NA	NA	NA	NA	NA	NA	NA	NA	NA	NA	NA	NA	NA	NA	0.0394642	6.29663e-06	TRUE	2.81095e-90
01.fenland	TES.17419_17--AllOA-indep	TES.17419_17	AllOA-indep	826690	177517	649173	Wald ratio	1	-0.0294766	0.0192478	0.125664	-0.0672023	0.00824909	0.970954	0.935006	1.00828	NA	NA	NA	NA	NA	NA	NA	NA	NA	NA	NA	NA	NA	NA	NA	NA	NA	NA	NA	NA	NA	NA	NA	NA	NA	NA	NA	NA	NA	NA	NA	0.00967127	2.83694e-06	TRUE	2.0748e-23
01.fenland	TES.17419_17--Early_AllOA-indep	TES.17419_17	Early_AllOA-indep	48287	6838	41449	Wald ratio	1	-0.166899	0.0844767	0.0481907	-0.332473	-0.00132482	0.846285	0.717148	0.998676	NA	NA	NA	NA	NA	NA	NA	NA	NA	NA	NA	NA	NA	NA	NA	NA	NA	NA	NA	NA	NA	NA	NA	NA	NA	NA	NA	NA	NA	NA	NA	0.00967127	8.08368e-05	TRUE	4.70712e-17
01.fenland	TES.17419_17--FingerOA-indep	TES.17419_17	FingerOA-indep	266618	10804	255814	Wald ratio	1	-0.116997	0.0743849	0.115752	-0.262791	0.0287975	0.889588	0.768902	1.02922	NA	NA	NA	NA	NA	NA	NA	NA	NA	NA	NA	NA	NA	NA	NA	NA	NA	NA	NA	NA	NA	NA	NA	NA	NA	NA	NA	NA	NA	NA	NA	0.00967127	9.2788e-06	TRUE	3.01432e-22
01.fenland	TES.17419_17--HandOA-indep	TES.17419_17	HandOA-indep	303782	20901	282881	Wald ratio	1	-0.0058257	0.0523358	0.911367	-0.108404	0.0967524	0.994191	0.897265	1.10159	NA	NA	NA	NA	NA	NA	NA	NA	NA	NA	NA	NA	NA	NA	NA	NA	NA	NA	NA	NA	NA	NA	NA	NA	NA	NA	NA	NA	NA	NA	NA	0.00967127	4.07888e-08	TRUE	1.34686e-23
01.fenland	TES.17419_17--HipOA-indep	TES.17419_17	HipOA-indep	353388	36445	316943	Wald ratio	1	-0.0605486	0.0382599	0.113521	-0.135538	0.0144408	0.941248	0.873246	1.01455	NA	NA	NA	NA	NA	NA	NA	NA	NA	NA	NA	NA	NA	NA	NA	NA	NA	NA	NA	NA	NA	NA	NA	NA	NA	NA	NA	NA	NA	NA	NA	0.00967127	7.08714e-06	TRUE	1.30005e-22
01.fenland	TES.17419_17--KneeHipOA-indep	TES.17419_17	KneeHipOA-indep	490345	89741	400604	Wald ratio	1	-0.0352342	0.0257638	0.171443	-0.0857313	0.0152629	0.965379	0.917841	1.01538	NA	NA	NA	NA	NA	NA	NA	NA	NA	NA	NA	NA	NA	NA	NA	NA	NA	NA	NA	NA	NA	NA	NA	NA	NA	NA	NA	NA	NA	NA	NA	0.00967127	3.81422e-06	TRUE	4.22676e-23
01.fenland	TES.17419_17--KneeOA-indep	TES.17419_17	KneeOA-indep	396054	62497	333557	Wald ratio	1	-0.0232849	0.0300607	0.438579	-0.0822038	0.0356341	0.976984	0.921084	1.03628	NA	NA	NA	NA	NA	NA	NA	NA	NA	NA	NA	NA	NA	NA	NA	NA	NA	NA	NA	NA	NA	NA	NA	NA	NA	NA	NA	NA	NA	NA	NA	0.00967127	1.51495e-06	TRUE	2.59576e-23
01.fenland	TES.17419_17--SpineOA-indep	TES.17419_17	SpineOA-indep	333950	28372	305578	Wald ratio	1	-0.0129933	0.0433372	0.764315	-0.0979342	0.0719476	0.987091	0.906709	1.0746	NA	NA	NA	NA	NA	NA	NA	NA	NA	NA	NA	NA	NA	NA	NA	NA	NA	NA	NA	NA	NA	NA	NA	NA	NA	NA	NA	NA	NA	NA	NA	0.00967127	2.69179e-07	TRUE	1.59664e-23
01.fenland	TES.17419_17--THR-indep	TES.17419_17	THR-indep	319037	23021	296016	Wald ratio	1	-0.103339	0.0465085	0.0262872	-0.194496	-0.0121825	0.901821	0.82325	0.987891	NA	NA	NA	NA	NA	NA	NA	NA	NA	NA	NA	NA	NA	NA	NA	NA	NA	NA	NA	NA	NA	NA	NA	NA	NA	NA	NA	NA	NA	NA	NA	0.00967127	1.54748e-05	TRUE	5.38785e-22
01.fenland	TES.17419_17--ThumbOA-indep	TES.17419_17	ThumbOA-indep	247455	10536	236919	Wald ratio	1	0.0236825	0.0701665	0.735726	-0.113844	0.161209	1.02397	0.892397	1.17493	NA	NA	NA	NA	NA	NA	NA	NA	NA	NA	NA	NA	NA	NA	NA	NA	NA	NA	NA	NA	NA	NA	NA	NA	NA	NA	NA	NA	NA	NA	NA	0.00967127	4.60367e-07	TRUE	3.22841e-23
01.fenland	TES.17419_17--TJR-indep	TES.17419_17	TJR-indep	368576	40887	327689	Wald ratio	1	-0.0422501	0.036081	0.241606	-0.112969	0.0284686	0.95863	0.893178	1.02888	NA	NA	NA	NA	NA	NA	NA	NA	NA	NA	NA	NA	NA	NA	NA	NA	NA	NA	NA	NA	NA	NA	NA	NA	NA	NA	NA	NA	NA	NA	NA	0.00967127	3.72027e-06	TRUE	5.83379e-23
01.fenland	TES.17419_17--TKR-indep	TES.17419_17	TKR-indep	252041	18200	233841	Wald ratio	1	-0.040165	0.0514576	0.43507	-0.141022	0.0606918	0.960631	0.86847	1.06257	NA	NA	NA	NA	NA	NA	NA	NA	NA	NA	NA	NA	NA	NA	NA	NA	NA	NA	NA	NA	NA	NA	NA	NA	NA	NA	NA	NA	NA	NA	NA	0.00967127	2.41729e-06	TRUE	7.54558e-23
01.fenland	TF.4162_54--AllOA-indep	TF.4162_54	AllOA-indep	826690	177517	649173	Wald ratio	1	0.0192059	0.0198989	0.334456	-0.0197958	0.0582077	1.01939	0.980399	1.05994	NA	NA	NA	NA	NA	NA	NA	NA	NA	NA	NA	NA	NA	NA	NA	NA	NA	NA	NA	NA	NA	NA	NA	NA	NA	NA	NA	NA	NA	NA	NA	0.00818785	1.12687e-06	TRUE	3.01116e-20
01.fenland	TF.4162_54--Early_AllOA-indep	TF.4162_54	Early_AllOA-indep	48287	6838	41449	Wald ratio	1	0.0428754	0.0873324	0.623465	-0.128296	0.214047	1.04381	0.879593	1.23868	NA	NA	NA	NA	NA	NA	NA	NA	NA	NA	NA	NA	NA	NA	NA	NA	NA	NA	NA	NA	NA	NA	NA	NA	NA	NA	NA	NA	NA	NA	NA	0.00818785	4.9918e-06	TRUE	1.188e-16
01.fenland	TF.4162_54--FingerOA-indep	TF.4162_54	FingerOA-indep	266618	10804	255814	Wald ratio	1	-0.0214361	0.0808569	0.790923	-0.179916	0.137043	0.978792	0.835341	1.14688	NA	NA	NA	NA	NA	NA	NA	NA	NA	NA	NA	NA	NA	NA	NA	NA	NA	NA	NA	NA	NA	NA	NA	NA	NA	NA	NA	NA	NA	NA	NA	0.00818785	2.63616e-07	TRUE	5.54647e-20
01.fenland	TF.4162_54--HandOA-indep	TF.4162_54	HandOA-indep	303782	20901	282881	Wald ratio	1	0.00355901	0.0520793	0.945516	-0.0985164	0.105634	1.00357	0.906181	1.11142	NA	NA	NA	NA	NA	NA	NA	NA	NA	NA	NA	NA	NA	NA	NA	NA	NA	NA	NA	NA	NA	NA	NA	NA	NA	NA	NA	NA	NA	NA	NA	0.00818785	1.53734e-08	TRUE	3.13858e-20
01.fenland	TF.4162_54--HipOA-indep	TF.4162_54	HipOA-indep	353388	36445	316943	Wald ratio	1	0.00409897	0.0376257	0.91325	-0.0696475	0.0778454	1.00411	0.932723	1.08096	NA	NA	NA	NA	NA	NA	NA	NA	NA	NA	NA	NA	NA	NA	NA	NA	NA	NA	NA	NA	NA	NA	NA	NA	NA	NA	NA	NA	NA	NA	NA	0.00818785	3.35839e-08	TRUE	2.70213e-20
01.fenland	TF.4162_54--KneeHipOA-indep	TF.4162_54	KneeHipOA-indep	490345	89741	400604	Wald ratio	1	0.013829	0.0265573	0.602559	-0.0382233	0.0658814	1.01393	0.962498	1.0681	NA	NA	NA	NA	NA	NA	NA	NA	NA	NA	NA	NA	NA	NA	NA	NA	NA	NA	NA	NA	NA	NA	NA	NA	NA	NA	NA	NA	NA	NA	NA	0.00818785	5.52989e-07	TRUE	3.23266e-20
01.fenland	TF.4162_54--KneeOA-indep	TF.4162_54	KneeOA-indep	396054	62497	333557	Wald ratio	1	0.0059132	0.0297018	0.842196	-0.0523023	0.0641287	1.00593	0.949042	1.06623	NA	NA	NA	NA	NA	NA	NA	NA	NA	NA	NA	NA	NA	NA	NA	NA	NA	NA	NA	NA	NA	NA	NA	NA	NA	NA	NA	NA	NA	NA	NA	0.00818785	1.00076e-07	TRUE	2.67538e-20
01.fenland	TF.4162_54--SpineOA-indep	TF.4162_54	SpineOA-indep	333950	28372	305578	Wald ratio	1	0.0056475	0.0432808	0.896183	-0.0791828	0.0904778	1.00566	0.923871	1.0947	NA	NA	NA	NA	NA	NA	NA	NA	NA	NA	NA	NA	NA	NA	NA	NA	NA	NA	NA	NA	NA	NA	NA	NA	NA	NA	NA	NA	NA	NA	NA	0.00818785	5.09852e-08	TRUE	3.02847e-20
01.fenland	TF.4162_54--THR-indep	TF.4162_54	THR-indep	319037	23021	296016	Wald ratio	1	0.0589589	0.0487173	0.226192	-0.036527	0.154445	1.06073	0.964132	1.16701	NA	NA	NA	NA	NA	NA	NA	NA	NA	NA	NA	NA	NA	NA	NA	NA	NA	NA	NA	NA	NA	NA	NA	NA	NA	NA	NA	NA	NA	NA	NA	0.00818785	4.59086e-06	TRUE	1.94759e-19
01.fenland	TF.4162_54--ThumbOA-indep	TF.4162_54	ThumbOA-indep	247455	10536	236919	Wald ratio	1	0.0436705	0.0755785	0.563388	-0.104463	0.191804	1.04464	0.900808	1.21143	NA	NA	NA	NA	NA	NA	NA	NA	NA	NA	NA	NA	NA	NA	NA	NA	NA	NA	NA	NA	NA	NA	NA	NA	NA	NA	NA	NA	NA	NA	NA	0.00818785	1.34924e-06	TRUE	1.15233e-19
01.fenland	TF.4162_54--TJR-indep	TF.4162_54	TJR-indep	368576	40887	327689	Wald ratio	1	0.00594728	0.0384164	0.87697	-0.0693489	0.0812435	1.00597	0.933001	1.08463	NA	NA	NA	NA	NA	NA	NA	NA	NA	NA	NA	NA	NA	NA	NA	NA	NA	NA	NA	NA	NA	NA	NA	NA	NA	NA	NA	NA	NA	NA	NA	0.00818785	6.50248e-08	TRUE	2.74588e-20
01.fenland	TF.4162_54--TKR-indep	TF.4162_54	TKR-indep	252041	18200	233841	Wald ratio	1	-0.00819503	0.054316	0.880073	-0.114654	0.0982643	0.991838	0.891674	1.10325	NA	NA	NA	NA	NA	NA	NA	NA	NA	NA	NA	NA	NA	NA	NA	NA	NA	NA	NA	NA	NA	NA	NA	NA	NA	NA	NA	NA	NA	NA	NA	0.00818785	9.03189e-08	TRUE	4.99168e-20
01.fenland	TFF3.4721_54--AllOA-indep	TFF3.4721_54	AllOA-indep	826690	177517	649173	Wald ratio	1	0.0471119	0.0356203	0.185964	-0.0227039	0.116928	1.04824	0.977552	1.12404	NA	NA	NA	NA	NA	NA	NA	NA	NA	NA	NA	NA	NA	NA	NA	NA	NA	NA	NA	NA	NA	NA	NA	NA	NA	NA	NA	NA	NA	NA	NA	0.00298275	2.11604e-06	TRUE	4.48732e-08
01.fenland	TFF3.4721_54--Early_AllOA-indep	TFF3.4721_54	Early_AllOA-indep	48287	6838	41449	Wald ratio	1	0.0272187	0.146745	0.85285	-0.260402	0.314839	1.02759	0.770742	1.37004	NA	NA	NA	NA	NA	NA	NA	NA	NA	NA	NA	NA	NA	NA	NA	NA	NA	NA	NA	NA	NA	NA	NA	NA	NA	NA	NA	NA	NA	NA	NA	0.00298275	7.12525e-07	TRUE	4.69442e-07
01.fenland	TFF3.4721_54--FingerOA-indep	TFF3.4721_54	FingerOA-indep	266618	10804	255814	Wald ratio	1	0.231125	0.14789	0.118096	-0.0587398	0.52099	1.26002	0.942952	1.68369	NA	NA	NA	NA	NA	NA	NA	NA	NA	NA	NA	NA	NA	NA	NA	NA	NA	NA	NA	NA	NA	NA	NA	NA	NA	NA	NA	NA	NA	NA	NA	0.00298275	9.16068e-06	TRUE	1.61423e-07
01.fenland	TFF3.4721_54--HandOA-indep	TFF3.4721_54	HandOA-indep	303782	20901	282881	Wald ratio	1	0.108933	0.0987911	0.270172	-0.084697	0.302564	1.11509	0.918791	1.35332	NA	NA	NA	NA	NA	NA	NA	NA	NA	NA	NA	NA	NA	NA	NA	NA	NA	NA	NA	NA	NA	NA	NA	NA	NA	NA	NA	NA	NA	NA	NA	0.00298275	4.00247e-06	TRUE	8.51872e-08
01.fenland	TFF3.4721_54--HipOA-indep	TFF3.4721_54	HipOA-indep	353388	36445	316943	Wald ratio	1	0.0956637	0.0703889	0.174123	-0.0422986	0.233626	1.10039	0.958584	1.26317	NA	NA	NA	NA	NA	NA	NA	NA	NA	NA	NA	NA	NA	NA	NA	NA	NA	NA	NA	NA	NA	NA	NA	NA	NA	NA	NA	NA	NA	NA	NA	0.00298275	5.2268e-06	TRUE	9.31974e-08
01.fenland	TFF3.4721_54--KneeHipOA-indep	TFF3.4721_54	KneeHipOA-indep	490345	89741	400604	Wald ratio	1	0.0347179	0.0474333	0.464211	-0.0582514	0.127687	1.03533	0.943413	1.1362	NA	NA	NA	NA	NA	NA	NA	NA	NA	NA	NA	NA	NA	NA	NA	NA	NA	NA	NA	NA	NA	NA	NA	NA	NA	NA	NA	NA	NA	NA	NA	0.00298275	1.09255e-06	TRUE	4.05154e-08
01.fenland	TFF3.4721_54--KneeOA-indep	TFF3.4721_54	KneeOA-indep	396054	62497	333557	Wald ratio	1	0.0263204	0.0549498	0.631945	-0.0813811	0.134022	1.02667	0.921842	1.14342	NA	NA	NA	NA	NA	NA	NA	NA	NA	NA	NA	NA	NA	NA	NA	NA	NA	NA	NA	NA	NA	NA	NA	NA	NA	NA	NA	NA	NA	NA	NA	0.00298275	5.79299e-07	TRUE	3.71918e-08
01.fenland	TFF3.4721_54--SpineOA-indep	TFF3.4721_54	SpineOA-indep	333950	28372	305578	Wald ratio	1	-0.075796	0.0784266	0.333815	-0.229512	0.0779201	0.927005	0.794921	1.08104	NA	NA	NA	NA	NA	NA	NA	NA	NA	NA	NA	NA	NA	NA	NA	NA	NA	NA	NA	NA	NA	NA	NA	NA	NA	NA	NA	NA	NA	NA	NA	0.00298275	2.79696e-06	TRUE	6.75902e-08
01.fenland	TFF3.4721_54--THR-indep	TFF3.4721_54	THR-indep	319037	23021	296016	Wald ratio	1	0.155381	0.0859091	0.0705027	-0.0130008	0.323763	1.1681	0.987083	1.38232	NA	NA	NA	NA	NA	NA	NA	NA	NA	NA	NA	NA	NA	NA	NA	NA	NA	NA	NA	NA	NA	NA	NA	NA	NA	NA	NA	NA	NA	NA	NA	0.00298275	1.02536e-05	TRUE	1.62445e-07
01.fenland	TFF3.4721_54--ThumbOA-indep	TFF3.4721_54	ThumbOA-indep	247455	10536	236919	Wald ratio	1	0.283669	0.138283	0.0402307	0.0126352	0.554703	1.32799	1.01272	1.74142	NA	NA	NA	NA	NA	NA	NA	NA	NA	NA	NA	NA	NA	NA	NA	NA	NA	NA	NA	NA	NA	NA	NA	NA	NA	NA	NA	NA	NA	NA	NA	0.00298275	1.70057e-05	TRUE	3.05408e-07
01.fenland	TFF3.4721_54--TJR-indep	TFF3.4721_54	TJR-indep	368576	40887	327689	Wald ratio	1	0.146473	0.066584	0.0278196	0.0159682	0.276977	1.15774	1.0161	1.31914	NA	NA	NA	NA	NA	NA	NA	NA	NA	NA	NA	NA	NA	NA	NA	NA	NA	NA	NA	NA	NA	NA	NA	NA	NA	NA	NA	NA	NA	NA	NA	0.00298275	1.31295e-05	TRUE	1.92585e-07
01.fenland	TFF3.4721_54--TKR-indep	TFF3.4721_54	TKR-indep	252041	18200	233841	Wald ratio	1	0.216384	0.0945455	0.0220981	0.031075	0.401693	1.24158	1.03156	1.49435	NA	NA	NA	NA	NA	NA	NA	NA	NA	NA	NA	NA	NA	NA	NA	NA	NA	NA	NA	NA	NA	NA	NA	NA	NA	NA	NA	NA	NA	NA	NA	0.00298275	2.07825e-05	TRUE	3.81568e-07
01.fenland	TFF3.8323_163--AllOA-indep	TFF3.8323_163	AllOA-indep	826690	177517	649173	Wald ratio	1	0.0385728	0.0292764	0.187658	-0.0188089	0.0959545	1.03933	0.981367	1.10071	NA	NA	NA	NA	NA	NA	NA	NA	NA	NA	NA	NA	NA	NA	NA	NA	NA	NA	NA	NA	NA	NA	NA	NA	NA	NA	NA	NA	NA	NA	NA	0.00378722	2.09983e-06	TRUE	6.19116e-10
01.fenland	TFF3.8323_163--Early_AllOA-indep	TFF3.8323_163	Early_AllOA-indep	48287	6838	41449	Wald ratio	1	0.00885094	0.128581	0.945121	-0.243169	0.26087	1.00889	0.784139	1.29806	NA	NA	NA	NA	NA	NA	NA	NA	NA	NA	NA	NA	NA	NA	NA	NA	NA	NA	NA	NA	NA	NA	NA	NA	NA	NA	NA	NA	NA	NA	NA	0.00378722	9.81329e-08	TRUE	9.54654e-09
01.fenland	TFF3.8323_163--FingerOA-indep	TFF3.8323_163	FingerOA-indep	266618	10804	255814	Wald ratio	1	-0.15152	0.111478	0.174086	-0.370017	0.066977	0.859401	0.690723	1.06927	NA	NA	NA	NA	NA	NA	NA	NA	NA	NA	NA	NA	NA	NA	NA	NA	NA	NA	NA	NA	NA	NA	NA	NA	NA	NA	NA	NA	NA	NA	NA	0.00378722	6.92906e-06	TRUE	2.17683e-09
01.fenland	TFF3.8323_163--HandOA-indep	TFF3.8323_163	HandOA-indep	303782	20901	282881	Wald ratio	1	-0.13697	0.0778285	0.0784263	-0.289513	0.0155742	0.871997	0.748628	1.0157	NA	NA	NA	NA	NA	NA	NA	NA	NA	NA	NA	NA	NA	NA	NA	NA	NA	NA	NA	NA	NA	NA	NA	NA	NA	NA	NA	NA	NA	NA	NA	0.00378722	1.01956e-05	TRUE	2.82962e-09
01.fenland	TFF3.8323_163--HipOA-indep	TFF3.8323_163	HipOA-indep	353388	36445	316943	Wald ratio	1	0.0820065	0.0586748	0.16222	-0.0329962	0.197009	1.08546	0.967542	1.21776	NA	NA	NA	NA	NA	NA	NA	NA	NA	NA	NA	NA	NA	NA	NA	NA	NA	NA	NA	NA	NA	NA	NA	NA	NA	NA	NA	NA	NA	NA	NA	0.00378722	5.52768e-06	TRUE	1.52918e-09
01.fenland	TFF3.8323_163--KneeHipOA-indep	TFF3.8323_163	KneeHipOA-indep	490345	89741	400604	Wald ratio	1	0.0281863	0.0390281	0.470169	-0.0483089	0.104681	1.02859	0.952839	1.11036	NA	NA	NA	NA	NA	NA	NA	NA	NA	NA	NA	NA	NA	NA	NA	NA	NA	NA	NA	NA	NA	NA	NA	NA	NA	NA	NA	NA	NA	NA	NA	0.00378722	1.0637e-06	TRUE	5.59993e-10
01.fenland	TFF3.8323_163--KneeOA-indep	TFF3.8323_163	KneeOA-indep	396054	62497	333557	Wald ratio	1	0.0301052	0.0451675	0.505077	-0.0584231	0.118633	1.03056	0.943251	1.12596	NA	NA	NA	NA	NA	NA	NA	NA	NA	NA	NA	NA	NA	NA	NA	NA	NA	NA	NA	NA	NA	NA	NA	NA	NA	NA	NA	NA	NA	NA	NA	0.00378722	1.1217e-06	TRUE	6.2993e-10
01.fenland	TFF3.8323_163--SpineOA-indep	TFF3.8323_163	SpineOA-indep	333950	28372	305578	Wald ratio	1	-0.0192278	0.0641853	0.764507	-0.145031	0.106575	0.980956	0.864995	1.11246	NA	NA	NA	NA	NA	NA	NA	NA	NA	NA	NA	NA	NA	NA	NA	NA	NA	NA	NA	NA	NA	NA	NA	NA	NA	NA	NA	NA	NA	NA	NA	0.00378722	2.68727e-07	TRUE	4.88521e-10
01.fenland	TFF3.8323_163--THR-indep	TFF3.8323_163	THR-indep	319037	23021	296016	Wald ratio	1	0.0528674	0.070958	0.456241	-0.0862103	0.191945	1.05429	0.917401	1.2116	NA	NA	NA	NA	NA	NA	NA	NA	NA	NA	NA	NA	NA	NA	NA	NA	NA	NA	NA	NA	NA	NA	NA	NA	NA	NA	NA	NA	NA	NA	NA	0.00378722	1.73994e-06	TRUE	8.42272e-10
01.fenland	TFF3.8323_163--ThumbOA-indep	TFF3.8323_163	ThumbOA-indep	247455	10536	236919	Wald ratio	1	-0.207749	0.105847	0.0496777	-0.415209	-0.000288835	0.812411	0.660202	0.999711	NA	NA	NA	NA	NA	NA	NA	NA	NA	NA	NA	NA	NA	NA	NA	NA	NA	NA	NA	NA	NA	NA	NA	NA	NA	NA	NA	NA	NA	NA	NA	0.00378722	1.55677e-05	TRUE	5.15553e-09
01.fenland	TFF3.8323_163--TJR-indep	TFF3.8323_163	TJR-indep	368576	40887	327689	Wald ratio	1	0.0438861	0.0551717	0.426354	-0.0642504	0.152023	1.04486	0.93777	1.16419	NA	NA	NA	NA	NA	NA	NA	NA	NA	NA	NA	NA	NA	NA	NA	NA	NA	NA	NA	NA	NA	NA	NA	NA	NA	NA	NA	NA	NA	NA	NA	0.00378722	1.71671e-06	TRUE	7.69555e-10
01.fenland	TFF3.8323_163--TKR-indep	TFF3.8323_163	TKR-indep	252041	18200	233841	Wald ratio	1	0.077763	0.0784912	0.321821	-0.0760798	0.231606	1.08087	0.926742	1.26062	NA	NA	NA	NA	NA	NA	NA	NA	NA	NA	NA	NA	NA	NA	NA	NA	NA	NA	NA	NA	NA	NA	NA	NA	NA	NA	NA	NA	NA	NA	NA	0.00378722	3.89436e-06	TRUE	1.50217e-09
01.fenland	TGM2.18934_50--AllOA-indep	TGM2.18934_50	AllOA-indep	826690	177517	649173	Wald ratio	1	-0.00985095	0.0131939	0.455288	-0.035711	0.0160091	0.990197	0.964919	1.01614	NA	NA	NA	NA	NA	NA	NA	NA	NA	NA	NA	NA	NA	NA	NA	NA	NA	NA	NA	NA	NA	NA	NA	NA	NA	NA	NA	NA	NA	NA	NA	0.0188781	6.74322e-07	TRUE	2.47589e-45
01.fenland	TGM2.18934_50--Early_AllOA-indep	TGM2.18934_50	Early_AllOA-indep	48287	6838	41449	Wald ratio	1	-0.000569999	0.0599479	0.992414	-0.118068	0.116928	0.99943	0.888636	1.12404	NA	NA	NA	NA	NA	NA	NA	NA	NA	NA	NA	NA	NA	NA	NA	NA	NA	NA	NA	NA	NA	NA	NA	NA	NA	NA	NA	NA	NA	NA	NA	0.0188781	1.87237e-09	TRUE	2.7038e-38
01.fenland	TGM2.18934_50--FingerOA-indep	TGM2.18934_50	FingerOA-indep	266618	10804	255814	Wald ratio	1	-0.0439006	0.0519117	0.397732	-0.145647	0.0578463	0.957049	0.864462	1.05955	NA	NA	NA	NA	NA	NA	NA	NA	NA	NA	NA	NA	NA	NA	NA	NA	NA	NA	NA	NA	NA	NA	NA	NA	NA	NA	NA	NA	NA	NA	NA	0.0188781	2.68241e-06	TRUE	1.08658e-43
01.fenland	TGM2.18934_50--HandOA-indep	TGM2.18934_50	HandOA-indep	303782	20901	282881	Wald ratio	1	-0.0351339	0.0356148	0.32389	-0.104939	0.0346711	0.965476	0.90038	1.03528	NA	NA	NA	NA	NA	NA	NA	NA	NA	NA	NA	NA	NA	NA	NA	NA	NA	NA	NA	NA	NA	NA	NA	NA	NA	NA	NA	NA	NA	NA	NA	0.0188781	3.20355e-06	TRUE	8.52702e-44
01.fenland	TGM2.18934_50--HipOA-indep	TGM2.18934_50	HipOA-indep	353388	36445	316943	Wald ratio	1	-0.0201873	0.026605	0.447985	-0.0723332	0.0319585	0.980015	0.930221	1.03247	NA	NA	NA	NA	NA	NA	NA	NA	NA	NA	NA	NA	NA	NA	NA	NA	NA	NA	NA	NA	NA	NA	NA	NA	NA	NA	NA	NA	NA	NA	NA	0.0188781	1.62923e-06	TRUE	2.57354e-44
01.fenland	TGM2.18934_50--KneeHipOA-indep	TGM2.18934_50	KneeHipOA-indep	490345	89741	400604	Wald ratio	1	-0.00255635	0.0170826	0.881044	-0.0360383	0.0309256	0.997447	0.964603	1.03141	NA	NA	NA	NA	NA	NA	NA	NA	NA	NA	NA	NA	NA	NA	NA	NA	NA	NA	NA	NA	NA	NA	NA	NA	NA	NA	NA	NA	NA	NA	NA	0.0188781	4.56701e-08	TRUE	2.45391e-45
01.fenland	TGM2.18934_50--KneeOA-indep	TGM2.18934_50	KneeOA-indep	396054	62497	333557	Wald ratio	1	0.00235015	0.0196188	0.904649	-0.0361027	0.0408031	1.00235	0.964541	1.04165	NA	NA	NA	NA	NA	NA	NA	NA	NA	NA	NA	NA	NA	NA	NA	NA	NA	NA	NA	NA	NA	NA	NA	NA	NA	NA	NA	NA	NA	NA	NA	0.0188781	3.62322e-08	TRUE	3.94198e-45
01.fenland	TGM2.18934_50--SpineOA-indep	TGM2.18934_50	SpineOA-indep	333950	28372	305578	Wald ratio	1	0.0214343	0.0292804	0.464147	-0.0359553	0.078824	1.02167	0.964683	1.08201	NA	NA	NA	NA	NA	NA	NA	NA	NA	NA	NA	NA	NA	NA	NA	NA	NA	NA	NA	NA	NA	NA	NA	NA	NA	NA	NA	NA	NA	NA	NA	0.0188781	1.60467e-06	TRUE	3.00091e-44
01.fenland	TGM2.18934_50--THR-indep	TGM2.18934_50	THR-indep	319037	23021	296016	Wald ratio	1	-0.0332568	0.0324086	0.30481	-0.0967776	0.030264	0.96729	0.907758	1.03073	NA	NA	NA	NA	NA	NA	NA	NA	NA	NA	NA	NA	NA	NA	NA	NA	NA	NA	NA	NA	NA	NA	NA	NA	NA	NA	NA	NA	NA	NA	NA	0.0188781	3.30068e-06	TRUE	7.56613e-44
01.fenland	TGM2.18934_50--ThumbOA-indep	TGM2.18934_50	ThumbOA-indep	247455	10536	236919	Wald ratio	1	-0.032784	0.0487568	0.50133	-0.128347	0.0627794	0.967748	0.879548	1.06479	NA	NA	NA	NA	NA	NA	NA	NA	NA	NA	NA	NA	NA	NA	NA	NA	NA	NA	NA	NA	NA	NA	NA	NA	NA	NA	NA	NA	NA	NA	NA	0.0188781	1.82709e-06	TRUE	9.67751e-44
01.fenland	TGM2.18934_50--TJR-indep	TGM2.18934_50	TJR-indep	368576	40887	327689	Wald ratio	1	-0.0218864	0.0250204	0.381713	-0.0709264	0.0271535	0.978351	0.93153	1.02753	NA	NA	NA	NA	NA	NA	NA	NA	NA	NA	NA	NA	NA	NA	NA	NA	NA	NA	NA	NA	NA	NA	NA	NA	NA	NA	NA	NA	NA	NA	NA	0.0188781	2.07605e-06	TRUE	2.89159e-44
01.fenland	TGM2.18934_50--TKR-indep	TGM2.18934_50	TKR-indep	252041	18200	233841	Wald ratio	1	0.00178108	0.0306624	0.95368	-0.0583172	0.0618794	1.00178	0.943351	1.06383	NA	NA	NA	NA	NA	NA	NA	NA	NA	NA	NA	NA	NA	NA	NA	NA	NA	NA	NA	NA	NA	NA	NA	NA	NA	NA	NA	NA	NA	NA	NA	0.0188781	1.33871e-08	TRUE	1.55618e-44
01.fenland	TGM3.4471_50--AllOA-indep	TGM3.4471_50	AllOA-indep	826690	177517	649173	Wald ratio	1	0.0183864	0.0105519	0.0814251	-0.00229528	0.0390681	1.01856	0.997707	1.03984	NA	NA	NA	NA	NA	NA	NA	NA	NA	NA	NA	NA	NA	NA	NA	NA	NA	NA	NA	NA	NA	NA	NA	NA	NA	NA	NA	NA	NA	NA	NA	0.0280764	3.67274e-06	TRUE	3.02703e-66
01.fenland	TGM3.4471_50--Early_AllOA-indep	TGM3.4471_50	Early_AllOA-indep	48287	6838	41449	Wald ratio	1	0.00919725	0.0467181	0.843932	-0.0823702	0.100765	1.00924	0.920931	1.10602	NA	NA	NA	NA	NA	NA	NA	NA	NA	NA	NA	NA	NA	NA	NA	NA	NA	NA	NA	NA	NA	NA	NA	NA	NA	NA	NA	NA	NA	NA	NA	0.0280764	8.02673e-07	TRUE	6.83607e-56
01.fenland	TGM3.4471_50--FingerOA-indep	TGM3.4471_50	FingerOA-indep	266618	10804	255814	Wald ratio	1	0.00341223	0.0422707	0.935662	-0.0794384	0.0862629	1.00342	0.923635	1.09009	NA	NA	NA	NA	NA	NA	NA	NA	NA	NA	NA	NA	NA	NA	NA	NA	NA	NA	NA	NA	NA	NA	NA	NA	NA	NA	NA	NA	NA	NA	NA	0.0280764	2.44405e-08	TRUE	6.88917e-66
01.fenland	TGM3.4471_50--HandOA-indep	TGM3.4471_50	HandOA-indep	303782	20901	282881	Wald ratio	1	-0.00717401	0.0282591	0.7996	-0.0625618	0.0482138	0.992852	0.939355	1.0494	NA	NA	NA	NA	NA	NA	NA	NA	NA	NA	NA	NA	NA	NA	NA	NA	NA	NA	NA	NA	NA	NA	NA	NA	NA	NA	NA	NA	NA	NA	NA	0.0280764	2.12153e-07	TRUE	5.83151e-66
01.fenland	TGM3.4471_50--HipOA-indep	TGM3.4471_50	HipOA-indep	353388	36445	316943	Wald ratio	1	0.0269153	0.0210827	0.201726	-0.0144069	0.0682374	1.02728	0.985696	1.07062	NA	NA	NA	NA	NA	NA	NA	NA	NA	NA	NA	NA	NA	NA	NA	NA	NA	NA	NA	NA	NA	NA	NA	NA	NA	NA	NA	NA	NA	NA	NA	0.0280764	4.61205e-06	TRUE	5.49568e-65
01.fenland	TGM3.4471_50--KneeHipOA-indep	TGM3.4471_50	KneeHipOA-indep	490345	89741	400604	Wald ratio	1	0.0285775	0.0140858	0.0424773	0.000969288	0.0561857	1.02899	1.00097	1.05779	NA	NA	NA	NA	NA	NA	NA	NA	NA	NA	NA	NA	NA	NA	NA	NA	NA	NA	NA	NA	NA	NA	NA	NA	NA	NA	NA	NA	NA	NA	NA	0.0280764	8.39422e-06	TRUE	6.13062e-65
01.fenland	TGM3.4471_50--KneeOA-indep	TGM3.4471_50	KneeOA-indep	396054	62497	333557	Wald ratio	1	0.0227405	0.0164175	0.16601	-0.00943773	0.0549187	1.023	0.990607	1.05645	NA	NA	NA	NA	NA	NA	NA	NA	NA	NA	NA	NA	NA	NA	NA	NA	NA	NA	NA	NA	NA	NA	NA	NA	NA	NA	NA	NA	NA	NA	NA	0.0280764	4.84434e-06	TRUE	3.80098e-65
01.fenland	TGM3.4471_50--SpineOA-indep	TGM3.4471_50	SpineOA-indep	333950	28372	305578	Wald ratio	1	0.0122839	0.0235147	0.601396	-0.0338048	0.0583726	1.01236	0.96676	1.06011	NA	NA	NA	NA	NA	NA	NA	NA	NA	NA	NA	NA	NA	NA	NA	NA	NA	NA	NA	NA	NA	NA	NA	NA	NA	NA	NA	NA	NA	NA	NA	0.0280764	8.17179e-07	TRUE	8.04707e-66
01.fenland	TGM3.4471_50--THR-indep	TGM3.4471_50	THR-indep	319037	23021	296016	Wald ratio	1	0.0266742	0.0255903	0.297246	-0.0234828	0.0768312	1.02703	0.976791	1.07986	NA	NA	NA	NA	NA	NA	NA	NA	NA	NA	NA	NA	NA	NA	NA	NA	NA	NA	NA	NA	NA	NA	NA	NA	NA	NA	NA	NA	NA	NA	NA	0.0280764	3.4056e-06	TRUE	5.14436e-65
01.fenland	TGM3.4471_50--ThumbOA-indep	TGM3.4471_50	ThumbOA-indep	247455	10536	236919	Wald ratio	1	0.026197	0.0394243	0.506377	-0.0510746	0.103469	1.02654	0.950208	1.10901	NA	NA	NA	NA	NA	NA	NA	NA	NA	NA	NA	NA	NA	NA	NA	NA	NA	NA	NA	NA	NA	NA	NA	NA	NA	NA	NA	NA	NA	NA	NA	0.0280764	1.78437e-06	TRUE	8.26504e-65
01.fenland	TGM3.4471_50--TJR-indep	TGM3.4471_50	TJR-indep	368576	40887	327689	Wald ratio	1	0.0519812	0.0197809	0.00859275	0.0132106	0.0907519	1.05336	1.0133	1.095	NA	NA	NA	NA	NA	NA	NA	NA	NA	NA	NA	NA	NA	NA	NA	NA	NA	NA	NA	NA	NA	NA	NA	NA	NA	NA	NA	NA	NA	NA	NA	0.0280764	1.87358e-05	TRUE	2.01335e-63
01.fenland	TGM3.4471_50--TKR-indep	TGM3.4471_50	TKR-indep	252041	18200	233841	Wald ratio	1	0.0382864	0.0280944	0.172952	-0.0167785	0.0933513	1.03903	0.983361	1.09785	NA	NA	NA	NA	NA	NA	NA	NA	NA	NA	NA	NA	NA	NA	NA	NA	NA	NA	NA	NA	NA	NA	NA	NA	NA	NA	NA	NA	NA	NA	NA	0.0280764	7.36856e-06	TRUE	7.95941e-64
01.fenland	THBS4.3340_53--AllOA-indep	THBS4.3340_53	AllOA-indep	826690	177517	649173	Inverse variance weighted	2	0.0139259	0.00815865	0.0878419	-0.00206501	0.0299169	1.01402	0.997937	1.03037	0.192465	1	0.660873	0	NA	NA	NA	NA	NA	NA	NA	NA	NA	NA	NA	NA	NA	NA	NA	NA	NA	NA	NA	NA	NA	NA	NA	NA	NA	NA	NA	0.0533819	3.75709e-06	TRUE	3.60135e-127
01.fenland	THBS4.3340_53--Early_AllOA-indep	THBS4.3340_53	Early_AllOA-indep	48287	6838	41449	Inverse variance weighted	2	-0.0247585	0.0359749	0.491318	-0.0952694	0.0457524	0.975545	0.909128	1.04682	0.335762	1	0.562286	0	NA	NA	NA	NA	NA	NA	NA	NA	NA	NA	NA	NA	NA	NA	NA	NA	NA	NA	NA	NA	NA	NA	NA	NA	NA	NA	NA	0.0533819	1.67631e-05	TRUE	7.24557e-104
01.fenland	THBS4.3340_53--FingerOA-indep	THBS4.3340_53	FingerOA-indep	266618	10804	255814	Inverse variance weighted	2	0.0464248	0.0648241	0.473888	-0.0806303	0.17348	1.04752	0.922535	1.18944	3.9211	1	0.0476836	0.74497	NA	NA	NA	NA	NA	NA	NA	NA	NA	NA	NA	NA	NA	NA	NA	NA	NA	NA	NA	NA	NA	NA	NA	NA	NA	NA	NA	0.0533819	2.22499e-05	TRUE	5.2053e-121
01.fenland	THBS4.3340_53--HandOA-indep	THBS4.3340_53	HandOA-indep	303782	20901	282881	Inverse variance weighted	2	0.0129355	0.0657877	0.84412	-0.116008	0.141879	1.01302	0.890468	1.15244	8.91056	1	0.00283527	0.887774	NA	NA	NA	NA	NA	NA	NA	NA	NA	NA	NA	NA	NA	NA	NA	NA	NA	NA	NA	NA	NA	NA	NA	NA	NA	NA	NA	0.0533819	3.04659e-05	TRUE	9.61263e-121
01.fenland	THBS4.3340_53--HipOA-indep	THBS4.3340_53	HipOA-indep	353388	36445	316943	Inverse variance weighted	2	0.00768452	0.0150985	0.610781	-0.0219086	0.0372776	1.00771	0.97833	1.03798	1.10284	1	0.293644	0.0932508	NA	NA	NA	NA	NA	NA	NA	NA	NA	NA	NA	NA	NA	NA	NA	NA	NA	NA	NA	NA	NA	NA	NA	NA	NA	NA	NA	0.0533819	3.92919e-06	TRUE	5.12901e-125
01.fenland	THBS4.3340_53--KneeHipOA-indep	THBS4.3340_53	KneeHipOA-indep	490345	89741	400604	Inverse variance weighted	2	0.0165015	0.0110031	0.133688	-0.00506455	0.0380675	1.01664	0.994948	1.0388	0.48201	1	0.487513	0	NA	NA	NA	NA	NA	NA	NA	NA	NA	NA	NA	NA	NA	NA	NA	NA	NA	NA	NA	NA	NA	NA	NA	NA	NA	NA	NA	0.0533819	5.56987e-06	TRUE	1.23815e-125
01.fenland	THBS4.3340_53--KneeOA-indep	THBS4.3340_53	KneeOA-indep	396054	62497	333557	Inverse variance weighted	2	0.00728004	0.0128584	0.571278	-0.0179224	0.0324825	1.00731	0.982237	1.03302	0.0807299	1	0.776311	0	NA	NA	NA	NA	NA	NA	NA	NA	NA	NA	NA	NA	NA	NA	NA	NA	NA	NA	NA	NA	NA	NA	NA	NA	NA	NA	NA	0.0533819	1.0132e-06	TRUE	1.9263e-126
01.fenland	THBS4.3340_53--SpineOA-indep	THBS4.3340_53	SpineOA-indep	333950	28372	305578	Inverse variance weighted	2	0.0148485	0.0182024	0.414646	-0.0208282	0.0505252	1.01496	0.979387	1.05182	0.426779	1	0.513573	0	NA	NA	NA	NA	NA	NA	NA	NA	NA	NA	NA	NA	NA	NA	NA	NA	NA	NA	NA	NA	NA	NA	NA	NA	NA	NA	NA	0.0533819	3.27063e-06	TRUE	5.46072e-125
01.fenland	THBS4.3340_53--THR-indep	THBS4.3340_53	THR-indep	319037	23021	296016	Inverse variance weighted	2	0.0186822	0.0197082	0.343161	-0.019946	0.0573104	1.01886	0.980252	1.05898	0.466802	1	0.494462	0	NA	NA	NA	NA	NA	NA	NA	NA	NA	NA	NA	NA	NA	NA	NA	NA	NA	NA	NA	NA	NA	NA	NA	NA	NA	NA	NA	0.0533819	4.27974e-06	TRUE	1.54617e-124
01.fenland	THBS4.3340_53--ThumbOA-indep	THBS4.3340_53	ThumbOA-indep	247455	10536	236919	Inverse variance weighted	2	0.028846	0.0761667	0.704895	-0.120441	0.178133	1.02927	0.88653	1.19498	6.38004	1	0.0115411	0.843261	NA	NA	NA	NA	NA	NA	NA	NA	NA	NA	NA	NA	NA	NA	NA	NA	NA	NA	NA	NA	NA	NA	NA	NA	NA	NA	NA	0.0533819	2.94805e-05	TRUE	6.36324e-120
01.fenland	THBS4.3340_53--TJR-indep	THBS4.3340_53	TJR-indep	368576	40887	327689	Inverse variance weighted	2	0.0312602	0.0153643	0.0418915	0.00114612	0.0613743	1.03175	1.00115	1.0633	0.122685	1	0.72614	0	NA	NA	NA	NA	NA	NA	NA	NA	NA	NA	NA	NA	NA	NA	NA	NA	NA	NA	NA	NA	NA	NA	NA	NA	NA	NA	NA	0.0533819	1.15642e-05	TRUE	1.13238e-123
01.fenland	THBS4.3340_53--TKR-indep	THBS4.3340_53	TKR-indep	252041	18200	233841	Inverse variance weighted	2	0.0286385	0.0332129	0.38854	-0.0364589	0.0937358	1.02905	0.964198	1.09827	2.33366	1	0.126604	0.571488	NA	NA	NA	NA	NA	NA	NA	NA	NA	NA	NA	NA	NA	NA	NA	NA	NA	NA	NA	NA	NA	NA	NA	NA	NA	NA	NA	0.0533819	1.61433e-05	TRUE	1.82095e-121
01.fenland	THG1L.18215_5--AllOA-indep	THG1L.18215_5	AllOA-indep	826690	177517	649173	Wald ratio	1	-0.000475543	0.0067488	0.943825	-0.0137032	0.0127521	0.999525	0.98639	1.01283	NA	NA	NA	NA	NA	NA	NA	NA	NA	NA	NA	NA	NA	NA	NA	NA	NA	NA	NA	NA	NA	NA	NA	NA	NA	NA	NA	NA	NA	NA	NA	0.067861	6.00599e-09	TRUE	2.48006e-165
01.fenland	THG1L.18215_5--Early_AllOA-indep	THG1L.18215_5	Early_AllOA-indep	48287	6838	41449	Wald ratio	1	-0.0810771	0.0309447	0.00879133	-0.141729	-0.0204255	0.922123	0.867857	0.979782	NA	NA	NA	NA	NA	NA	NA	NA	NA	NA	NA	NA	NA	NA	NA	NA	NA	NA	NA	NA	NA	NA	NA	NA	NA	NA	NA	NA	NA	NA	NA	0.067861	0.000142163	TRUE	1.17244e-125
01.fenland	THG1L.18215_5--FingerOA-indep	THG1L.18215_5	FingerOA-indep	266618	10804	255814	Wald ratio	1	-0.0140975	0.0275253	0.608534	-0.0680471	0.039852	0.986001	0.934216	1.04066	NA	NA	NA	NA	NA	NA	NA	NA	NA	NA	NA	NA	NA	NA	NA	NA	NA	NA	NA	NA	NA	NA	NA	NA	NA	NA	NA	NA	NA	NA	NA	0.067861	9.83871e-07	TRUE	5.67444e-160
01.fenland	THG1L.18215_5--HandOA-indep	THG1L.18215_5	HandOA-indep	303782	20901	282881	Wald ratio	1	-0.00699042	0.019105	0.714444	-0.0444363	0.0304555	0.993034	0.956537	1.03092	NA	NA	NA	NA	NA	NA	NA	NA	NA	NA	NA	NA	NA	NA	NA	NA	NA	NA	NA	NA	NA	NA	NA	NA	NA	NA	NA	NA	NA	NA	NA	0.067861	4.40709e-07	TRUE	4.09648e-161
01.fenland	THG1L.18215_5--HipOA-indep	THG1L.18215_5	HipOA-indep	353388	36445	316943	Wald ratio	1	0.0035057	0.0140301	0.802689	-0.0239934	0.0310048	1.00351	0.976292	1.03149	NA	NA	NA	NA	NA	NA	NA	NA	NA	NA	NA	NA	NA	NA	NA	NA	NA	NA	NA	NA	NA	NA	NA	NA	NA	NA	NA	NA	NA	NA	NA	0.067861	1.76676e-07	TRUE	3.59616e-162
01.fenland	THG1L.18215_5--KneeHipOA-indep	THG1L.18215_5	KneeHipOA-indep	490345	89741	400604	Wald ratio	1	-0.00575199	0.00949666	0.544724	-0.0243654	0.0128615	0.994265	0.975929	1.01294	NA	NA	NA	NA	NA	NA	NA	NA	NA	NA	NA	NA	NA	NA	NA	NA	NA	NA	NA	NA	NA	NA	NA	NA	NA	NA	NA	NA	NA	NA	NA	0.067861	7.48159e-07	TRUE	5.87201e-163
01.fenland	THG1L.18215_5--KneeOA-indep	THG1L.18215_5	KneeOA-indep	396054	62497	333557	Wald ratio	1	-0.00919193	0.0109721	0.402169	-0.0306973	0.0123134	0.99085	0.969769	1.01239	NA	NA	NA	NA	NA	NA	NA	NA	NA	NA	NA	NA	NA	NA	NA	NA	NA	NA	NA	NA	NA	NA	NA	NA	NA	NA	NA	NA	NA	NA	NA	0.067861	1.77207e-06	TRUE	1.3943e-161
01.fenland	THG1L.18215_5--SpineOA-indep	THG1L.18215_5	SpineOA-indep	333950	28372	305578	Wald ratio	1	-0.00169612	0.0150671	0.910371	-0.0312277	0.0278354	0.998305	0.969255	1.02823	NA	NA	NA	NA	NA	NA	NA	NA	NA	NA	NA	NA	NA	NA	NA	NA	NA	NA	NA	NA	NA	NA	NA	NA	NA	NA	NA	NA	NA	NA	NA	0.067861	3.79469e-08	TRUE	3.61796e-162
01.fenland	THG1L.18215_5--THR-indep	THG1L.18215_5	THR-indep	319037	23021	296016	Wald ratio	1	-0.000412994	0.0233802	0.985907	-0.0462383	0.0454123	0.999587	0.954814	1.04646	NA	NA	NA	NA	NA	NA	NA	NA	NA	NA	NA	NA	NA	NA	NA	NA	NA	NA	NA	NA	NA	NA	NA	NA	NA	NA	NA	NA	NA	NA	NA	0.067861	9.78029e-10	TRUE	3.92909e-162
01.fenland	THG1L.18215_5--ThumbOA-indep	THG1L.18215_5	ThumbOA-indep	247455	10536	236919	Wald ratio	1	-0.0315758	0.026053	0.225518	-0.0826396	0.019488	0.968918	0.920683	1.01968	NA	NA	NA	NA	NA	NA	NA	NA	NA	NA	NA	NA	NA	NA	NA	NA	NA	NA	NA	NA	NA	NA	NA	NA	NA	NA	NA	NA	NA	NA	NA	0.067861	5.93609e-06	TRUE	8.55907e-158
01.fenland	THG1L.18215_5--TJR-indep	THG1L.18215_5	TJR-indep	368576	40887	327689	Wald ratio	1	-0.00214374	0.0133897	0.872799	-0.0283875	0.0241	0.997859	0.972012	1.02439	NA	NA	NA	NA	NA	NA	NA	NA	NA	NA	NA	NA	NA	NA	NA	NA	NA	NA	NA	NA	NA	NA	NA	NA	NA	NA	NA	NA	NA	NA	NA	0.067861	6.95477e-08	TRUE	1.48908e-162
01.fenland	THG1L.18215_5--TKR-indep	THG1L.18215_5	TKR-indep	252041	18200	233841	Wald ratio	1	0.0140956	0.0190099	0.458396	-0.0231637	0.051355	1.0142	0.977102	1.0527	NA	NA	NA	NA	NA	NA	NA	NA	NA	NA	NA	NA	NA	NA	NA	NA	NA	NA	NA	NA	NA	NA	NA	NA	NA	NA	NA	NA	NA	NA	NA	0.067861	2.18144e-06	TRUE	4.79384e-159
01.fenland	TIE1.2844_53--AllOA-indep	TIE1.2844_53	AllOA-indep	826690	177517	649173	Wald ratio	1	0.00175073	0.00746807	0.814653	-0.0128867	0.0163882	1.00175	0.987196	1.01652	NA	NA	NA	NA	NA	NA	NA	NA	NA	NA	NA	NA	NA	NA	NA	NA	NA	NA	NA	NA	NA	NA	NA	NA	NA	NA	NA	NA	NA	NA	NA	0.0344965	6.6478e-08	TRUE	6.35872e-83
01.fenland	TIE1.2844_53--Early_AllOA-indep	TIE1.2844_53	Early_AllOA-indep	48287	6838	41449	Wald ratio	1	-0.00721628	0.0432876	0.867602	-0.09206	0.0776275	0.99281	0.91205	1.08072	NA	NA	NA	NA	NA	NA	NA	NA	NA	NA	NA	NA	NA	NA	NA	NA	NA	NA	NA	NA	NA	NA	NA	NA	NA	NA	NA	NA	NA	NA	NA	0.0344965	5.75561e-07	TRUE	1.02546e-68
01.fenland	TIE1.2844_53--FingerOA-indep	TIE1.2844_53	FingerOA-indep	266618	10804	255814	Wald ratio	1	0.0128682	0.0384777	0.738053	-0.0625481	0.0882846	1.01295	0.939368	1.0923	NA	NA	NA	NA	NA	NA	NA	NA	NA	NA	NA	NA	NA	NA	NA	NA	NA	NA	NA	NA	NA	NA	NA	NA	NA	NA	NA	NA	NA	NA	NA	0.0344965	4.19501e-07	TRUE	1.77852e-80
01.fenland	TIE1.2844_53--HandOA-indep	TIE1.2844_53	HandOA-indep	303782	20901	282881	Wald ratio	1	0.0131981	0.0267792	0.622119	-0.0392891	0.0656852	1.01329	0.961473	1.06789	NA	NA	NA	NA	NA	NA	NA	NA	NA	NA	NA	NA	NA	NA	NA	NA	NA	NA	NA	NA	NA	NA	NA	NA	NA	NA	NA	NA	NA	NA	NA	0.0344965	7.99595e-07	TRUE	1.21595e-80
01.fenland	TIE1.2844_53--HipOA-indep	TIE1.2844_53	HipOA-indep	353388	36445	316943	Wald ratio	1	-0.00194168	0.0195607	0.920928	-0.0402807	0.0363973	0.99806	0.96052	1.03707	NA	NA	NA	NA	NA	NA	NA	NA	NA	NA	NA	NA	NA	NA	NA	NA	NA	NA	NA	NA	NA	NA	NA	NA	NA	NA	NA	NA	NA	NA	NA	0.0344965	2.7883e-08	TRUE	1.23092e-81
01.fenland	TIE1.2844_53--KneeHipOA-indep	TIE1.2844_53	KneeHipOA-indep	490345	89741	400604	Wald ratio	1	0.00919751	0.013232	0.486995	-0.0167372	0.0351322	1.00924	0.983402	1.03576	NA	NA	NA	NA	NA	NA	NA	NA	NA	NA	NA	NA	NA	NA	NA	NA	NA	NA	NA	NA	NA	NA	NA	NA	NA	NA	NA	NA	NA	NA	NA	0.0344965	9.85349e-07	TRUE	1.36638e-81
01.fenland	TIE1.2844_53--KneeOA-indep	TIE1.2844_53	KneeOA-indep	396054	62497	333557	Wald ratio	1	0.00206701	0.0149544	0.890066	-0.0272437	0.0313777	1.00207	0.973124	1.03188	NA	NA	NA	NA	NA	NA	NA	NA	NA	NA	NA	NA	NA	NA	NA	NA	NA	NA	NA	NA	NA	NA	NA	NA	NA	NA	NA	NA	NA	NA	NA	0.0344965	4.82384e-08	TRUE	7.61559e-82
01.fenland	TIE1.2844_53--SpineOA-indep	TIE1.2844_53	SpineOA-indep	333950	28372	305578	Wald ratio	1	0.0188341	0.0221266	0.394659	-0.024534	0.0622022	1.01901	0.975765	1.06418	NA	NA	NA	NA	NA	NA	NA	NA	NA	NA	NA	NA	NA	NA	NA	NA	NA	NA	NA	NA	NA	NA	NA	NA	NA	NA	NA	NA	NA	NA	NA	0.0344965	2.16962e-06	TRUE	2.13881e-80
01.fenland	TIE1.2844_53--THR-indep	TIE1.2844_53	THR-indep	319037	23021	296016	Wald ratio	1	-0.00517412	0.0235538	0.826126	-0.0513395	0.0409913	0.994839	0.949956	1.04184	NA	NA	NA	NA	NA	NA	NA	NA	NA	NA	NA	NA	NA	NA	NA	NA	NA	NA	NA	NA	NA	NA	NA	NA	NA	NA	NA	NA	NA	NA	NA	0.0344965	1.51256e-07	TRUE	3.38623e-81
01.fenland	TIE1.2844_53--ThumbOA-indep	TIE1.2844_53	ThumbOA-indep	247455	10536	236919	Wald ratio	1	0.0141375	0.0365747	0.699097	-0.0575488	0.0858239	1.01424	0.944076	1.08961	NA	NA	NA	NA	NA	NA	NA	NA	NA	NA	NA	NA	NA	NA	NA	NA	NA	NA	NA	NA	NA	NA	NA	NA	NA	NA	NA	NA	NA	NA	NA	0.0344965	6.03802e-07	TRUE	3.91292e-80
01.fenland	TIE1.2844_53--TJR-indep	TIE1.2844_53	TJR-indep	368576	40887	327689	Wald ratio	1	0.00945355	0.0186809	0.612819	-0.0271611	0.0460682	1.0095	0.973204	1.04715	NA	NA	NA	NA	NA	NA	NA	NA	NA	NA	NA	NA	NA	NA	NA	NA	NA	NA	NA	NA	NA	NA	NA	NA	NA	NA	NA	NA	NA	NA	NA	0.0344965	6.94815e-07	TRUE	3.62601e-81
01.fenland	TIE1.2844_53--TKR-indep	TIE1.2844_53	TKR-indep	252041	18200	233841	Wald ratio	1	0.00803263	0.0266953	0.763491	-0.0442902	0.0603555	1.00806	0.956676	1.06221	NA	NA	NA	NA	NA	NA	NA	NA	NA	NA	NA	NA	NA	NA	NA	NA	NA	NA	NA	NA	NA	NA	NA	NA	NA	NA	NA	NA	NA	NA	NA	0.0344965	3.59235e-07	TRUE	2.42463e-80
01.fenland	TIMD4.15449_33--AllOA-indep	TIMD4.15449_33	AllOA-indep	826690	177517	649173	Wald ratio	1	0.00932809	0.0118511	0.431218	-0.0139	0.0325562	1.00937	0.986196	1.03309	NA	NA	NA	NA	NA	NA	NA	NA	NA	NA	NA	NA	NA	NA	NA	NA	NA	NA	NA	NA	NA	NA	NA	NA	NA	NA	NA	NA	NA	NA	NA	0.022435	7.49425e-07	TRUE	1.09985e-53
01.fenland	TIMD4.15449_33--Early_AllOA-indep	TIMD4.15449_33	Early_AllOA-indep	48287	6838	41449	Wald ratio	1	0.101991	0.0521636	0.0505575	-0.000249512	0.204232	1.10737	0.999751	1.22658	NA	NA	NA	NA	NA	NA	NA	NA	NA	NA	NA	NA	NA	NA	NA	NA	NA	NA	NA	NA	NA	NA	NA	NA	NA	NA	NA	NA	NA	NA	NA	0.022435	7.91708e-05	TRUE	2.50234e-40
01.fenland	TIMD4.15449_33--FingerOA-indep	TIMD4.15449_33	FingerOA-indep	266618	10804	255814	Wald ratio	1	-0.0111816	0.0459116	0.807582	-0.101168	0.0788051	0.988881	0.903781	1.08199	NA	NA	NA	NA	NA	NA	NA	NA	NA	NA	NA	NA	NA	NA	NA	NA	NA	NA	NA	NA	NA	NA	NA	NA	NA	NA	NA	NA	NA	NA	NA	0.022435	2.22474e-07	TRUE	1.35705e-52
01.fenland	TIMD4.15449_33--HandOA-indep	TIMD4.15449_33	HandOA-indep	303782	20901	282881	Wald ratio	1	-0.0184182	0.0322368	0.567768	-0.0816024	0.044766	0.98175	0.921638	1.04578	NA	NA	NA	NA	NA	NA	NA	NA	NA	NA	NA	NA	NA	NA	NA	NA	NA	NA	NA	NA	NA	NA	NA	NA	NA	NA	NA	NA	NA	NA	NA	0.022435	1.07456e-06	TRUE	1.88001e-52
01.fenland	TIMD4.15449_33--HipOA-indep	TIMD4.15449_33	HipOA-indep	353388	36445	316943	Wald ratio	1	-0.0150101	0.0235991	0.524747	-0.0612643	0.0312441	0.985102	0.940575	1.03174	NA	NA	NA	NA	NA	NA	NA	NA	NA	NA	NA	NA	NA	NA	NA	NA	NA	NA	NA	NA	NA	NA	NA	NA	NA	NA	NA	NA	NA	NA	NA	0.022435	1.14479e-06	TRUE	1.13131e-52
01.fenland	TIMD4.15449_33--KneeHipOA-indep	TIMD4.15449_33	KneeHipOA-indep	490345	89741	400604	Wald ratio	1	0.0148797	0.0160715	0.354525	-0.0166204	0.0463798	1.01499	0.983517	1.04747	NA	NA	NA	NA	NA	NA	NA	NA	NA	NA	NA	NA	NA	NA	NA	NA	NA	NA	NA	NA	NA	NA	NA	NA	NA	NA	NA	NA	NA	NA	NA	0.022435	1.74815e-06	TRUE	6.38042e-53
01.fenland	TIMD4.15449_33--KneeOA-indep	TIMD4.15449_33	KneeOA-indep	396054	62497	333557	Wald ratio	1	0.032312	0.0184741	0.0802838	-0.00389727	0.0685214	1.03284	0.99611	1.07092	NA	NA	NA	NA	NA	NA	NA	NA	NA	NA	NA	NA	NA	NA	NA	NA	NA	NA	NA	NA	NA	NA	NA	NA	NA	NA	NA	NA	NA	NA	NA	0.022435	7.72408e-06	TRUE	1.12125e-51
01.fenland	TIMD4.15449_33--SpineOA-indep	TIMD4.15449_33	SpineOA-indep	333950	28372	305578	Wald ratio	1	0.055578	0.0263983	0.0352597	0.00383733	0.107319	1.05715	1.00384	1.11329	NA	NA	NA	NA	NA	NA	NA	NA	NA	NA	NA	NA	NA	NA	NA	NA	NA	NA	NA	NA	NA	NA	NA	NA	NA	NA	NA	NA	NA	NA	NA	0.022435	1.32731e-05	TRUE	7.41466e-51
01.fenland	TIMD4.15449_33--THR-indep	TIMD4.15449_33	THR-indep	319037	23021	296016	Wald ratio	1	-0.00560598	0.0284182	0.843618	-0.0613056	0.0500936	0.99441	0.940536	1.05137	NA	NA	NA	NA	NA	NA	NA	NA	NA	NA	NA	NA	NA	NA	NA	NA	NA	NA	NA	NA	NA	NA	NA	NA	NA	NA	NA	NA	NA	NA	NA	0.022435	1.21976e-07	TRUE	5.31032e-53
01.fenland	TIMD4.15449_33--ThumbOA-indep	TIMD4.15449_33	ThumbOA-indep	247455	10536	236919	Wald ratio	1	0.0102433	0.044326	0.817245	-0.0766356	0.0971222	1.0103	0.926227	1.102	NA	NA	NA	NA	NA	NA	NA	NA	NA	NA	NA	NA	NA	NA	NA	NA	NA	NA	NA	NA	NA	NA	NA	NA	NA	NA	NA	NA	NA	NA	NA	0.022435	2.1581e-07	TRUE	1.90199e-52
01.fenland	TIMD4.15449_33--TJR-indep	TIMD4.15449_33	TJR-indep	368576	40887	327689	Wald ratio	1	-0.000478111	0.0234538	0.983736	-0.0464476	0.0454914	0.999522	0.954615	1.04654	NA	NA	NA	NA	NA	NA	NA	NA	NA	NA	NA	NA	NA	NA	NA	NA	NA	NA	NA	NA	NA	NA	NA	NA	NA	NA	NA	NA	NA	NA	NA	0.022435	1.12747e-09	TRUE	1.92682e-53
01.fenland	TIMD4.15449_33--TKR-indep	TIMD4.15449_33	TKR-indep	252041	18200	233841	Wald ratio	1	-0.00300267	0.0259327	0.907821	-0.0538307	0.0478254	0.997002	0.947592	1.04899	NA	NA	NA	NA	NA	NA	NA	NA	NA	NA	NA	NA	NA	NA	NA	NA	NA	NA	NA	NA	NA	NA	NA	NA	NA	NA	NA	NA	NA	NA	NA	0.022435	5.31928e-08	TRUE	1.2112e-52
01.fenland	TIMP2.2278_61--AllOA-indep	TIMP2.2278_61	AllOA-indep	826690	177517	649173	Wald ratio	1	0.000864388	0.0353724	0.980504	-0.0684654	0.0701942	1.00086	0.933826	1.07272	NA	NA	NA	NA	NA	NA	NA	NA	NA	NA	NA	NA	NA	NA	NA	NA	NA	NA	NA	NA	NA	NA	NA	NA	NA	NA	NA	NA	NA	NA	NA	0.00297885	7.2235e-10	TRUE	1.98155e-08
01.fenland	TIMP2.2278_61--Early_AllOA-indep	TIMP2.2278_61	Early_AllOA-indep	48287	6838	41449	Wald ratio	1	0.0808205	0.180028	0.653481	-0.272035	0.433676	1.08418	0.761827	1.54292	NA	NA	NA	NA	NA	NA	NA	NA	NA	NA	NA	NA	NA	NA	NA	NA	NA	NA	NA	NA	NA	NA	NA	NA	NA	NA	NA	NA	NA	NA	NA	0.00297885	4.174e-06	TRUE	8.53091e-07
01.fenland	TIMP2.2278_61--FingerOA-indep	TIMP2.2278_61	FingerOA-indep	266618	10804	255814	Wald ratio	1	0.127208	0.146619	0.38561	-0.160166	0.414581	1.13565	0.852003	1.51374	NA	NA	NA	NA	NA	NA	NA	NA	NA	NA	NA	NA	NA	NA	NA	NA	NA	NA	NA	NA	NA	NA	NA	NA	NA	NA	NA	NA	NA	NA	NA	0.00297885	2.82332e-06	TRUE	7.78769e-08
01.fenland	TIMP2.2278_61--HandOA-indep	TIMP2.2278_61	HandOA-indep	303782	20901	282881	Wald ratio	1	0.0992983	0.0965212	0.303587	-0.0898832	0.28848	1.1044	0.914038	1.3344	NA	NA	NA	NA	NA	NA	NA	NA	NA	NA	NA	NA	NA	NA	NA	NA	NA	NA	NA	NA	NA	NA	NA	NA	NA	NA	NA	NA	NA	NA	NA	0.00297885	3.48401e-06	TRUE	8.06059e-08
01.fenland	TIMP2.2278_61--HipOA-indep	TIMP2.2278_61	HipOA-indep	353388	36445	316943	Wald ratio	1	-0.0229565	0.0731026	0.753498	-0.166238	0.120325	0.977305	0.846845	1.12786	NA	NA	NA	NA	NA	NA	NA	NA	NA	NA	NA	NA	NA	NA	NA	NA	NA	NA	NA	NA	NA	NA	NA	NA	NA	NA	NA	NA	NA	NA	NA	0.00297885	2.79058e-07	TRUE	3.48684e-08
01.fenland	TIMP2.2278_61--KneeHipOA-indep	TIMP2.2278_61	KneeHipOA-indep	490345	89741	400604	Wald ratio	1	0.045091	0.0475556	0.343041	-0.0481181	0.1383	1.04612	0.953021	1.14832	NA	NA	NA	NA	NA	NA	NA	NA	NA	NA	NA	NA	NA	NA	NA	NA	NA	NA	NA	NA	NA	NA	NA	NA	NA	NA	NA	NA	NA	NA	NA	0.00297885	1.83347e-06	TRUE	4.94405e-08
01.fenland	TIMP2.2278_61--KneeOA-indep	TIMP2.2278_61	KneeOA-indep	396054	62497	333557	Wald ratio	1	0.133559	0.055741	0.0165718	0.0243071	0.242812	1.14289	1.0246	1.27483	NA	NA	NA	NA	NA	NA	NA	NA	NA	NA	NA	NA	NA	NA	NA	NA	NA	NA	NA	NA	NA	NA	NA	NA	NA	NA	NA	NA	NA	NA	NA	0.00297885	1.44959e-05	TRUE	2.11398e-07
01.fenland	TIMP2.2278_61--SpineOA-indep	TIMP2.2278_61	SpineOA-indep	333950	28372	305578	Wald ratio	1	-0.0452831	0.0818067	0.579895	-0.205624	0.115058	0.955727	0.814139	1.12194	NA	NA	NA	NA	NA	NA	NA	NA	NA	NA	NA	NA	NA	NA	NA	NA	NA	NA	NA	NA	NA	NA	NA	NA	NA	NA	NA	NA	NA	NA	NA	0.00297885	9.17521e-07	TRUE	4.58799e-08
01.fenland	TIMP2.2278_61--THR-indep	TIMP2.2278_61	THR-indep	319037	23021	296016	Wald ratio	1	-0.0739241	0.0843067	0.38057	-0.239165	0.091317	0.928742	0.787285	1.09562	NA	NA	NA	NA	NA	NA	NA	NA	NA	NA	NA	NA	NA	NA	NA	NA	NA	NA	NA	NA	NA	NA	NA	NA	NA	NA	NA	NA	NA	NA	NA	0.00297885	2.40996e-06	TRUE	6.58614e-08
01.fenland	TIMP2.2278_61--ThumbOA-indep	TIMP2.2278_61	ThumbOA-indep	247455	10536	236919	Wald ratio	1	0.135827	0.135558	0.316351	-0.129866	0.40152	1.14548	0.878213	1.49409	NA	NA	NA	NA	NA	NA	NA	NA	NA	NA	NA	NA	NA	NA	NA	NA	NA	NA	NA	NA	NA	NA	NA	NA	NA	NA	NA	NA	NA	NA	NA	0.00297885	4.05723e-06	TRUE	9.81389e-08
01.fenland	TIMP2.2278_61--TJR-indep	TIMP2.2278_61	TJR-indep	368576	40887	327689	Wald ratio	1	0.0299317	0.0651422	0.645888	-0.097747	0.15761	1.03038	0.906878	1.17071	NA	NA	NA	NA	NA	NA	NA	NA	NA	NA	NA	NA	NA	NA	NA	NA	NA	NA	NA	NA	NA	NA	NA	NA	NA	NA	NA	NA	NA	NA	NA	0.00297885	5.72813e-07	TRUE	3.90537e-08
01.fenland	TIMP2.2278_61--TKR-indep	TIMP2.2278_61	TKR-indep	252041	18200	233841	Wald ratio	1	0.112785	0.0931025	0.225741	-0.0696963	0.295265	1.11939	0.932677	1.34348	NA	NA	NA	NA	NA	NA	NA	NA	NA	NA	NA	NA	NA	NA	NA	NA	NA	NA	NA	NA	NA	NA	NA	NA	NA	NA	NA	NA	NA	NA	NA	0.00297885	5.82248e-06	TRUE	1.21156e-07
01.fenland	TIMP4.6462_12--AllOA-indep	TIMP4.6462_12	AllOA-indep	826690	177517	649173	Wald ratio	1	0.00959729	0.00732452	0.190096	-0.00475878	0.0239533	1.00964	0.995253	1.02424	NA	NA	NA	NA	NA	NA	NA	NA	NA	NA	NA	NA	NA	NA	NA	NA	NA	NA	NA	NA	NA	NA	NA	NA	NA	NA	NA	NA	NA	NA	NA	0.0732933	2.07681e-06	TRUE	2.36138e-177
01.fenland	TIMP4.6462_12--Early_AllOA-indep	TIMP4.6462_12	Early_AllOA-indep	48287	6838	41449	Wald ratio	1	-0.0321675	0.0315873	0.308503	-0.0940785	0.0297436	0.968344	0.910211	1.03019	NA	NA	NA	NA	NA	NA	NA	NA	NA	NA	NA	NA	NA	NA	NA	NA	NA	NA	NA	NA	NA	NA	NA	NA	NA	NA	NA	NA	NA	NA	NA	0.0732933	2.14782e-05	TRUE	4.69749e-144
01.fenland	TIMP4.6462_12--FingerOA-indep	TIMP4.6462_12	FingerOA-indep	266618	10804	255814	Wald ratio	1	0.0369577	0.0283919	0.19302	-0.0186905	0.0926058	1.03765	0.981483	1.09703	NA	NA	NA	NA	NA	NA	NA	NA	NA	NA	NA	NA	NA	NA	NA	NA	NA	NA	NA	NA	NA	NA	NA	NA	NA	NA	NA	NA	NA	NA	NA	0.0732933	6.35526e-06	TRUE	1.94865e-171
