## Supplementary Tables for "Disentangling osteoarthritis-specific genetic effects from obesity to identify novel therapeutic targets" (part 19 of 22)

### Sheet: ST7_all_mr_res (continued)
Supplementary Table 7. Mendelian randomization results.
01.fenland	TIMP4.6462_12--HandOA-indep	TIMP4.6462_12	HandOA-indep	303782	20901	282881	Wald ratio	1	0.00838128	0.019634	0.66947	-0.0301014	0.046864	1.00842	0.970347	1.04798	NA	NA	NA	NA	NA	NA	NA	NA	NA	NA	NA	NA	NA	NA	NA	NA	NA	NA	NA	NA	NA	NA	NA	NA	NA	NA	NA	NA	NA	NA	NA	0.0732933	5.9985e-07	TRUE	2.08245e-174
01.fenland	TIMP4.6462_12--HipOA-indep	TIMP4.6462_12	HipOA-indep	353388	36445	316943	Wald ratio	1	-0.00067086	0.0146027	0.963357	-0.0292921	0.0279504	0.999329	0.971133	1.02834	NA	NA	NA	NA	NA	NA	NA	NA	NA	NA	NA	NA	NA	NA	NA	NA	NA	NA	NA	NA	NA	NA	NA	NA	NA	NA	NA	NA	NA	NA	NA	0.0732933	5.97242e-09	TRUE	4.14771e-176
01.fenland	TIMP4.6462_12--KneeHipOA-indep	TIMP4.6462_12	KneeHipOA-indep	490345	89741	400604	Wald ratio	1	0.00662554	0.00997538	0.506569	-0.0129262	0.0261773	1.00665	0.987157	1.02652	NA	NA	NA	NA	NA	NA	NA	NA	NA	NA	NA	NA	NA	NA	NA	NA	NA	NA	NA	NA	NA	NA	NA	NA	NA	NA	NA	NA	NA	NA	NA	0.0732933	8.99672e-07	TRUE	1.89039e-176
01.fenland	TIMP4.6462_12--KneeOA-indep	TIMP4.6462_12	KneeOA-indep	396054	62497	333557	Wald ratio	1	0.0102532	0.0114208	0.369313	-0.0121317	0.032638	1.01031	0.987942	1.03318	NA	NA	NA	NA	NA	NA	NA	NA	NA	NA	NA	NA	NA	NA	NA	NA	NA	NA	NA	NA	NA	NA	NA	NA	NA	NA	NA	NA	NA	NA	NA	0.0732933	2.03502e-06	TRUE	5.72938e-175
01.fenland	TIMP4.6462_12--SpineOA-indep	TIMP4.6462_12	SpineOA-indep	333950	28372	305578	Wald ratio	1	-0.0153055	0.0162657	0.346722	-0.0471863	0.0165753	0.984811	0.95391	1.01671	NA	NA	NA	NA	NA	NA	NA	NA	NA	NA	NA	NA	NA	NA	NA	NA	NA	NA	NA	NA	NA	NA	NA	NA	NA	NA	NA	NA	NA	NA	NA	0.0732933	2.65137e-06	TRUE	7.10467e-174
01.fenland	TIMP4.6462_12--THR-indep	TIMP4.6462_12	THR-indep	319037	23021	296016	Wald ratio	1	0.00902837	0.0174798	0.605503	-0.0252321	0.0432888	1.00907	0.975084	1.04424	NA	NA	NA	NA	NA	NA	NA	NA	NA	NA	NA	NA	NA	NA	NA	NA	NA	NA	NA	NA	NA	NA	NA	NA	NA	NA	NA	NA	NA	NA	NA	0.0732933	8.36194e-07	TRUE	1.62947e-174
01.fenland	TIMP4.6462_12--ThumbOA-indep	TIMP4.6462_12	ThumbOA-indep	247455	10536	236919	Wald ratio	1	0.0129334	0.0266314	0.627218	-0.0392641	0.065131	1.01302	0.961497	1.0673	NA	NA	NA	NA	NA	NA	NA	NA	NA	NA	NA	NA	NA	NA	NA	NA	NA	NA	NA	NA	NA	NA	NA	NA	NA	NA	NA	NA	NA	NA	NA	0.0732933	9.53121e-07	TRUE	7.81525e-173
01.fenland	TIMP4.6462_12--TJR-indep	TIMP4.6462_12	TJR-indep	368576	40887	327689	Wald ratio	1	0.0133892	0.0137985	0.33188	-0.0136559	0.0404342	1.01348	0.986437	1.04126	NA	NA	NA	NA	NA	NA	NA	NA	NA	NA	NA	NA	NA	NA	NA	NA	NA	NA	NA	NA	NA	NA	NA	NA	NA	NA	NA	NA	NA	NA	NA	0.0732933	2.55457e-06	TRUE	2.04764e-174
01.fenland	TIMP4.6462_12--TKR-indep	TIMP4.6462_12	TKR-indep	252041	18200	233841	Wald ratio	1	0.0194596	0.019703	0.323326	-0.0191583	0.0580776	1.01965	0.981024	1.0598	NA	NA	NA	NA	NA	NA	NA	NA	NA	NA	NA	NA	NA	NA	NA	NA	NA	NA	NA	NA	NA	NA	NA	NA	NA	NA	NA	NA	NA	NA	NA	0.0732933	3.87022e-06	TRUE	9.68587e-172
01.fenland	TK2.19114_8--AllOA-indep	TK2.19114_8	AllOA-indep	826690	177517	649173	Wald ratio	1	-0.0189909	0.018983	0.317109	-0.0561976	0.0182158	0.981188	0.945352	1.01838	NA	NA	NA	NA	NA	NA	NA	NA	NA	NA	NA	NA	NA	NA	NA	NA	NA	NA	NA	NA	NA	NA	NA	NA	NA	NA	NA	NA	NA	NA	NA	0.00907407	1.21065e-06	TRUE	2.75152e-22
01.fenland	TK2.19114_8--Early_AllOA-indep	TK2.19114_8	Early_AllOA-indep	48287	6838	41449	Wald ratio	1	-0.226608	0.0863517	0.00868425	-0.395857	-0.0573583	0.797234	0.673103	0.944256	NA	NA	NA	NA	NA	NA	NA	NA	NA	NA	NA	NA	NA	NA	NA	NA	NA	NA	NA	NA	NA	NA	NA	NA	NA	NA	NA	NA	NA	NA	NA	0.00907407	0.000142616	TRUE	5.03565e-15
01.fenland	TK2.19114_8--FingerOA-indep	TK2.19114_8	FingerOA-indep	266618	10804	255814	Wald ratio	1	-0.145428	0.0738765	0.0490079	-0.290226	-0.00062963	0.864652	0.748095	0.999371	NA	NA	NA	NA	NA	NA	NA	NA	NA	NA	NA	NA	NA	NA	NA	NA	NA	NA	NA	NA	NA	NA	NA	NA	NA	NA	NA	NA	NA	NA	NA	0.00907407	1.45342e-05	TRUE	1.32256e-20
01.fenland	TK2.19114_8--HandOA-indep	TK2.19114_8	HandOA-indep	303782	20901	282881	Wald ratio	1	-0.0398053	0.0509702	0.43483	-0.139707	0.0600962	0.960976	0.869613	1.06194	NA	NA	NA	NA	NA	NA	NA	NA	NA	NA	NA	NA	NA	NA	NA	NA	NA	NA	NA	NA	NA	NA	NA	NA	NA	NA	NA	NA	NA	NA	NA	0.00907407	2.00767e-06	TRUE	1.04825e-21
01.fenland	TK2.19114_8--HipOA-indep	TK2.19114_8	HipOA-indep	353388	36445	316943	Wald ratio	1	-0.00643967	0.0375752	0.863924	-0.080087	0.0672077	0.993581	0.923036	1.06952	NA	NA	NA	NA	NA	NA	NA	NA	NA	NA	NA	NA	NA	NA	NA	NA	NA	NA	NA	NA	NA	NA	NA	NA	NA	NA	NA	NA	NA	NA	NA	0.00907407	8.31144e-08	TRUE	2.73265e-22
01.fenland	TK2.19114_8--KneeHipOA-indep	TK2.19114_8	KneeHipOA-indep	490345	89741	400604	Wald ratio	1	-0.00356758	0.025709	0.889634	-0.0539573	0.0468221	0.996439	0.947473	1.04794	NA	NA	NA	NA	NA	NA	NA	NA	NA	NA	NA	NA	NA	NA	NA	NA	NA	NA	NA	NA	NA	NA	NA	NA	NA	NA	NA	NA	NA	NA	NA	0.00907407	3.92713e-08	TRUE	1.68198e-22
01.fenland	TK2.19114_8--KneeOA-indep	TK2.19114_8	KneeOA-indep	396054	62497	333557	Wald ratio	1	0.00134562	0.0294417	0.963546	-0.0563601	0.0590514	1.00135	0.945199	1.06083	NA	NA	NA	NA	NA	NA	NA	NA	NA	NA	NA	NA	NA	NA	NA	NA	NA	NA	NA	NA	NA	NA	NA	NA	NA	NA	NA	NA	NA	NA	NA	0.00907407	5.27433e-09	TRUE	1.89141e-22
01.fenland	TK2.19114_8--SpineOA-indep	TK2.19114_8	SpineOA-indep	333950	28372	305578	Wald ratio	1	-0.0159772	0.0422637	0.705405	-0.098814	0.0668597	0.98415	0.905911	1.06915	NA	NA	NA	NA	NA	NA	NA	NA	NA	NA	NA	NA	NA	NA	NA	NA	NA	NA	NA	NA	NA	NA	NA	NA	NA	NA	NA	NA	NA	NA	NA	0.00907407	4.27943e-07	TRUE	4.26842e-22
01.fenland	TK2.19114_8--THR-indep	TK2.19114_8	THR-indep	319037	23021	296016	Wald ratio	1	-0.00295836	0.0463259	0.949082	-0.0937571	0.0878404	0.997046	0.910504	1.09181	NA	NA	NA	NA	NA	NA	NA	NA	NA	NA	NA	NA	NA	NA	NA	NA	NA	NA	NA	NA	NA	NA	NA	NA	NA	NA	NA	NA	NA	NA	NA	0.00907407	1.27825e-08	TRUE	2.66642e-22
01.fenland	TK2.19114_8--ThumbOA-indep	TK2.19114_8	ThumbOA-indep	247455	10536	236919	Wald ratio	1	-0.0234817	0.0695027	0.735474	-0.159707	0.112744	0.976792	0.852394	1.11934	NA	NA	NA	NA	NA	NA	NA	NA	NA	NA	NA	NA	NA	NA	NA	NA	NA	NA	NA	NA	NA	NA	NA	NA	NA	NA	NA	NA	NA	NA	NA	0.00907407	4.61279e-07	TRUE	7.26242e-22
01.fenland	TK2.19114_8--TJR-indep	TK2.19114_8	TJR-indep	368576	40887	327689	Wald ratio	1	-0.0252601	0.0357604	0.479957	-0.0953505	0.0448302	0.975056	0.909054	1.04585	NA	NA	NA	NA	NA	NA	NA	NA	NA	NA	NA	NA	NA	NA	NA	NA	NA	NA	NA	NA	NA	NA	NA	NA	NA	NA	NA	NA	NA	NA	NA	0.00907407	1.35376e-06	TRUE	6.17102e-22
01.fenland	TK2.19114_8--TKR-indep	TK2.19114_8	TKR-indep	252041	18200	233841	Wald ratio	1	-0.00634483	0.0511751	0.901329	-0.106648	0.0939583	0.993675	0.898842	1.09851	NA	NA	NA	NA	NA	NA	NA	NA	NA	NA	NA	NA	NA	NA	NA	NA	NA	NA	NA	NA	NA	NA	NA	NA	NA	NA	NA	NA	NA	NA	NA	0.00907407	6.09897e-08	TRUE	4.57683e-22
01.fenland	TMEM106B.8687_26--AllOA-indep	TMEM106B.8687_26	AllOA-indep	826690	177517	649173	Wald ratio	1	-0.00505565	0.0115347	0.661171	-0.0276637	0.0175525	0.994957	0.972715	1.01771	NA	NA	NA	NA	NA	NA	NA	NA	NA	NA	NA	NA	NA	NA	NA	NA	NA	NA	NA	NA	NA	NA	NA	NA	NA	NA	NA	NA	NA	NA	NA	0.0241913	2.32379e-07	TRUE	4.10294e-58
01.fenland	TMEM106B.8687_26--Early_AllOA-indep	TMEM106B.8687_26	Early_AllOA-indep	48287	6838	41449	Wald ratio	1	0.0101584	0.0490828	0.836038	-0.0860439	0.106361	1.01021	0.917554	1.11222	NA	NA	NA	NA	NA	NA	NA	NA	NA	NA	NA	NA	NA	NA	NA	NA	NA	NA	NA	NA	NA	NA	NA	NA	NA	NA	NA	NA	NA	NA	NA	0.0241913	8.87121e-07	TRUE	3.24136e-48
01.fenland	TMEM106B.8687_26--FingerOA-indep	TMEM106B.8687_26	FingerOA-indep	266618	10804	255814	Wald ratio	1	-0.0415401	0.0442574	0.347936	-0.128285	0.0452045	0.959311	0.879603	1.04624	NA	NA	NA	NA	NA	NA	NA	NA	NA	NA	NA	NA	NA	NA	NA	NA	NA	NA	NA	NA	NA	NA	NA	NA	NA	NA	NA	NA	NA	NA	NA	0.0241913	3.30427e-06	TRUE	1.04341e-55
01.fenland	TMEM106B.8687_26--HandOA-indep	TMEM106B.8687_26	HandOA-indep	303782	20901	282881	Wald ratio	1	-0.00591747	0.0307783	0.847538	-0.066243	0.054408	0.9941	0.935903	1.05592	NA	NA	NA	NA	NA	NA	NA	NA	NA	NA	NA	NA	NA	NA	NA	NA	NA	NA	NA	NA	NA	NA	NA	NA	NA	NA	NA	NA	NA	NA	NA	0.0241913	1.21681e-07	TRUE	5.38707e-57
01.fenland	TMEM106B.8687_26--HipOA-indep	TMEM106B.8687_26	HipOA-indep	353388	36445	316943	Wald ratio	1	0.000980698	0.0218473	0.964196	-0.0418399	0.0438013	1.00098	0.959023	1.04477	NA	NA	NA	NA	NA	NA	NA	NA	NA	NA	NA	NA	NA	NA	NA	NA	NA	NA	NA	NA	NA	NA	NA	NA	NA	NA	NA	NA	NA	NA	NA	0.0241913	5.702e-09	TRUE	1.87294e-57
01.fenland	TMEM106B.8687_26--KneeHipOA-indep	TMEM106B.8687_26	KneeHipOA-indep	490345	89741	400604	Wald ratio	1	-0.00511899	0.0153512	0.738789	-0.0352074	0.0249695	0.994894	0.965405	1.02528	NA	NA	NA	NA	NA	NA	NA	NA	NA	NA	NA	NA	NA	NA	NA	NA	NA	NA	NA	NA	NA	NA	NA	NA	NA	NA	NA	NA	NA	NA	NA	0.0241913	2.26767e-07	TRUE	1.25398e-57
01.fenland	TMEM106B.8687_26--KneeOA-indep	TMEM106B.8687_26	KneeOA-indep	396054	62497	333557	Wald ratio	1	-0.000377606	0.0175439	0.982828	-0.0347637	0.0340085	0.999622	0.965834	1.03459	NA	NA	NA	NA	NA	NA	NA	NA	NA	NA	NA	NA	NA	NA	NA	NA	NA	NA	NA	NA	NA	NA	NA	NA	NA	NA	NA	NA	NA	NA	NA	0.0241913	1.1697e-09	TRUE	1.16494e-57
01.fenland	TMEM106B.8687_26--SpineOA-indep	TMEM106B.8687_26	SpineOA-indep	333950	28372	305578	Wald ratio	1	0.0285283	0.0254093	0.261543	-0.0212739	0.0783306	1.02894	0.978951	1.08148	NA	NA	NA	NA	NA	NA	NA	NA	NA	NA	NA	NA	NA	NA	NA	NA	NA	NA	NA	NA	NA	NA	NA	NA	NA	NA	NA	NA	NA	NA	NA	0.0241913	3.77476e-06	TRUE	4.82305e-56
01.fenland	TMEM106B.8687_26--THR-indep	TMEM106B.8687_26	THR-indep	319037	23021	296016	Wald ratio	1	-0.00279396	0.0274244	0.918853	-0.0565458	0.0509578	0.99721	0.945023	1.05228	NA	NA	NA	NA	NA	NA	NA	NA	NA	NA	NA	NA	NA	NA	NA	NA	NA	NA	NA	NA	NA	NA	NA	NA	NA	NA	NA	NA	NA	NA	NA	0.0241913	3.25333e-08	TRUE	3.32891e-57
01.fenland	TMEM106B.8687_26--ThumbOA-indep	TMEM106B.8687_26	ThumbOA-indep	247455	10536	236919	Wald ratio	1	0.0356272	0.0421029	0.397446	-0.0468946	0.118149	1.03627	0.954188	1.12541	NA	NA	NA	NA	NA	NA	NA	NA	NA	NA	NA	NA	NA	NA	NA	NA	NA	NA	NA	NA	NA	NA	NA	NA	NA	NA	NA	NA	NA	NA	NA	0.0241913	2.89364e-06	TRUE	1.25357e-55
01.fenland	TMEM106B.8687_26--TJR-indep	TMEM106B.8687_26	TJR-indep	368576	40887	327689	Wald ratio	1	-0.00945199	0.0213529	0.658015	-0.0513037	0.0323998	0.990593	0.94999	1.03293	NA	NA	NA	NA	NA	NA	NA	NA	NA	NA	NA	NA	NA	NA	NA	NA	NA	NA	NA	NA	NA	NA	NA	NA	NA	NA	NA	NA	NA	NA	NA	0.0241913	5.31627e-07	TRUE	4.6633e-57
01.fenland	TMEM106B.8687_26--TKR-indep	TMEM106B.8687_26	TKR-indep	252041	18200	233841	Wald ratio	1	-0.0178659	0.0303436	0.556004	-0.0773394	0.0416075	0.982293	0.925576	1.04249	NA	NA	NA	NA	NA	NA	NA	NA	NA	NA	NA	NA	NA	NA	NA	NA	NA	NA	NA	NA	NA	NA	NA	NA	NA	NA	NA	NA	NA	NA	NA	0.0241913	1.37547e-06	TRUE	4.89781e-56
01.fenland	TMEM132B.8890_9--AllOA-indep	TMEM132B.8890_9	AllOA-indep	826690	177517	649173	Wald ratio	1	-0.0171581	0.0201671	0.394881	-0.0566856	0.0223694	0.982988	0.944891	1.02262	NA	NA	NA	NA	NA	NA	NA	NA	NA	NA	NA	NA	NA	NA	NA	NA	NA	NA	NA	NA	NA	NA	NA	NA	NA	NA	NA	NA	NA	NA	NA	0.00929629	8.75611e-07	TRUE	7.09481e-23
01.fenland	TMEM132B.8890_9--Early_AllOA-indep	TMEM132B.8890_9	Early_AllOA-indep	48287	6838	41449	Wald ratio	1	-0.000197329	0.088562	0.998222	-0.173779	0.173384	0.999803	0.840483	1.18932	NA	NA	NA	NA	NA	NA	NA	NA	NA	NA	NA	NA	NA	NA	NA	NA	NA	NA	NA	NA	NA	NA	NA	NA	NA	NA	NA	NA	NA	NA	NA	0.00929629	1.02821e-10	TRUE	1.39691e-19
01.fenland	TMEM132B.8890_9--FingerOA-indep	TMEM132B.8890_9	FingerOA-indep	266618	10804	255814	Wald ratio	1	-0.00890092	0.077418	0.908467	-0.16064	0.142838	0.991139	0.851598	1.15354	NA	NA	NA	NA	NA	NA	NA	NA	NA	NA	NA	NA	NA	NA	NA	NA	NA	NA	NA	NA	NA	NA	NA	NA	NA	NA	NA	NA	NA	NA	NA	0.00929629	4.95793e-08	TRUE	1.25199e-22
01.fenland	TMEM132B.8890_9--HandOA-indep	TMEM132B.8890_9	HandOA-indep	303782	20901	282881	Wald ratio	1	0.00960993	0.0537829	0.858189	-0.0958046	0.115024	1.00966	0.908642	1.1219	NA	NA	NA	NA	NA	NA	NA	NA	NA	NA	NA	NA	NA	NA	NA	NA	NA	NA	NA	NA	NA	NA	NA	NA	NA	NA	NA	NA	NA	NA	NA	0.00929629	1.05098e-07	TRUE	1.10224e-22
01.fenland	TMEM132B.8890_9--HipOA-indep	TMEM132B.8890_9	HipOA-indep	353388	36445	316943	Wald ratio	1	-0.0815954	0.0402517	0.0426493	-0.160489	-0.00270202	0.921645	0.851727	0.997302	NA	NA	NA	NA	NA	NA	NA	NA	NA	NA	NA	NA	NA	NA	NA	NA	NA	NA	NA	NA	NA	NA	NA	NA	NA	NA	NA	NA	NA	NA	NA	0.00929629	1.16282e-05	TRUE	1.88662e-21
01.fenland	TMEM132B.8890_9--KneeHipOA-indep	TMEM132B.8890_9	KneeHipOA-indep	490345	89741	400604	Wald ratio	1	-0.0306348	0.0272557	0.261022	-0.0840559	0.0227863	0.96983	0.91938	1.02305	NA	NA	NA	NA	NA	NA	NA	NA	NA	NA	NA	NA	NA	NA	NA	NA	NA	NA	NA	NA	NA	NA	NA	NA	NA	NA	NA	NA	NA	NA	NA	0.00929629	2.57641e-06	TRUE	2.13541e-22
01.fenland	TMEM132B.8890_9--KneeOA-indep	TMEM132B.8890_9	KneeOA-indep	396054	62497	333557	Wald ratio	1	-0.00121145	0.0318297	0.96964	-0.0635976	0.0611747	0.998789	0.938382	1.06308	NA	NA	NA	NA	NA	NA	NA	NA	NA	NA	NA	NA	NA	NA	NA	NA	NA	NA	NA	NA	NA	NA	NA	NA	NA	NA	NA	NA	NA	NA	NA	0.00929629	3.65757e-09	TRUE	5.72011e-23
01.fenland	TMEM132B.8890_9--SpineOA-indep	TMEM132B.8890_9	SpineOA-indep	333950	28372	305578	Wald ratio	1	0.00107984	0.0469506	0.981651	-0.0909434	0.093103	1.00108	0.913069	1.09757	NA	NA	NA	NA	NA	NA	NA	NA	NA	NA	NA	NA	NA	NA	NA	NA	NA	NA	NA	NA	NA	NA	NA	NA	NA	NA	NA	NA	NA	NA	NA	0.00929629	1.58401e-09	TRUE	7.1177e-23
01.fenland	TMEM132B.8890_9--THR-indep	TMEM132B.8890_9	THR-indep	319037	23021	296016	Wald ratio	1	-0.0726686	0.0490209	0.138234	-0.16875	0.0234123	0.929909	0.84472	1.02369	NA	NA	NA	NA	NA	NA	NA	NA	NA	NA	NA	NA	NA	NA	NA	NA	NA	NA	NA	NA	NA	NA	NA	NA	NA	NA	NA	NA	NA	NA	NA	0.00929629	6.88799e-06	TRUE	1.00856e-21
01.fenland	TMEM132B.8890_9--ThumbOA-indep	TMEM132B.8890_9	ThumbOA-indep	247455	10536	236919	Wald ratio	1	0.0572515	0.0739453	0.438788	-0.0876813	0.202184	1.05892	0.916053	1.22407	NA	NA	NA	NA	NA	NA	NA	NA	NA	NA	NA	NA	NA	NA	NA	NA	NA	NA	NA	NA	NA	NA	NA	NA	NA	NA	NA	NA	NA	NA	NA	0.00929629	2.42248e-06	TRUE	5.44197e-22
01.fenland	TMEM132B.8890_9--TJR-indep	TMEM132B.8890_9	TJR-indep	368576	40887	327689	Wald ratio	1	-0.0340255	0.0382963	0.374283	-0.109086	0.0410352	0.966547	0.896653	1.04189	NA	NA	NA	NA	NA	NA	NA	NA	NA	NA	NA	NA	NA	NA	NA	NA	NA	NA	NA	NA	NA	NA	NA	NA	NA	NA	NA	NA	NA	NA	NA	0.00929629	2.14176e-06	TRUE	2.59227e-22
01.fenland	TMEM132B.8890_9--TKR-indep	TMEM132B.8890_9	TKR-indep	252041	18200	233841	Wald ratio	1	0.0891388	0.0546855	0.103096	-0.0180448	0.196322	1.09323	0.982117	1.21692	NA	NA	NA	NA	NA	NA	NA	NA	NA	NA	NA	NA	NA	NA	NA	NA	NA	NA	NA	NA	NA	NA	NA	NA	NA	NA	NA	NA	NA	NA	NA	0.00929629	1.05419e-05	TRUE	2.74793e-21
01.fenland	TMEM132C.7173_141--AllOA-indep	TMEM132C.7173_141	AllOA-indep	826690	177517	649173	Wald ratio	1	-0.0123275	0.0148921	0.407789	-0.041516	0.0168609	0.987748	0.959334	1.017	NA	NA	NA	NA	NA	NA	NA	NA	NA	NA	NA	NA	NA	NA	NA	NA	NA	NA	NA	NA	NA	NA	NA	NA	NA	NA	NA	NA	NA	NA	NA	0.0161569	8.28895e-07	TRUE	6.82635e-39
01.fenland	TMEM132C.7173_141--Early_AllOA-indep	TMEM132C.7173_141	Early_AllOA-indep	48287	6838	41449	Wald ratio	1	-0.0842733	0.0635357	0.184709	-0.208803	0.0402566	0.91918	0.811555	1.04108	NA	NA	NA	NA	NA	NA	NA	NA	NA	NA	NA	NA	NA	NA	NA	NA	NA	NA	NA	NA	NA	NA	NA	NA	NA	NA	NA	NA	NA	NA	NA	0.0161569	3.64359e-05	TRUE	4.2753e-30
01.fenland	TMEM132C.7173_141--FingerOA-indep	TMEM132C.7173_141	FingerOA-indep	266618	10804	255814	Wald ratio	1	-0.0606001	0.0573779	0.290896	-0.173061	0.0518605	0.9412	0.841087	1.05323	NA	NA	NA	NA	NA	NA	NA	NA	NA	NA	NA	NA	NA	NA	NA	NA	NA	NA	NA	NA	NA	NA	NA	NA	NA	NA	NA	NA	NA	NA	NA	0.0161569	4.18381e-06	TRUE	2.82421e-37
01.fenland	TMEM132C.7173_141--HandOA-indep	TMEM132C.7173_141	HandOA-indep	303782	20901	282881	Wald ratio	1	-0.0160909	0.0408251	0.693475	-0.096108	0.0639262	0.984038	0.908366	1.06601	NA	NA	NA	NA	NA	NA	NA	NA	NA	NA	NA	NA	NA	NA	NA	NA	NA	NA	NA	NA	NA	NA	NA	NA	NA	NA	NA	NA	NA	NA	NA	0.0161569	5.11386e-07	TRUE	3.32959e-38
01.fenland	TMEM132C.7173_141--HipOA-indep	TMEM132C.7173_141	HipOA-indep	353388	36445	316943	Wald ratio	1	-0.0235226	0.0298719	0.431019	-0.0820714	0.0350263	0.976752	0.921206	1.03565	NA	NA	NA	NA	NA	NA	NA	NA	NA	NA	NA	NA	NA	NA	NA	NA	NA	NA	NA	NA	NA	NA	NA	NA	NA	NA	NA	NA	NA	NA	NA	0.0161569	1.75467e-06	TRUE	4.98897e-38
01.fenland	TMEM132C.7173_141--KneeHipOA-indep	TMEM132C.7173_141	KneeHipOA-indep	490345	89741	400604	Wald ratio	1	-0.0205941	0.0201974	0.3079	-0.060181	0.0189928	0.979617	0.941594	1.01917	NA	NA	NA	NA	NA	NA	NA	NA	NA	NA	NA	NA	NA	NA	NA	NA	NA	NA	NA	NA	NA	NA	NA	NA	NA	NA	NA	NA	NA	NA	NA	0.0161569	2.12027e-06	TRUE	2.97483e-38
01.fenland	TMEM132C.7173_141--KneeOA-indep	TMEM132C.7173_141	KneeOA-indep	396054	62497	333557	Wald ratio	1	-0.0126026	0.0237423	0.595551	-0.0591376	0.0339323	0.987476	0.942577	1.03451	NA	NA	NA	NA	NA	NA	NA	NA	NA	NA	NA	NA	NA	NA	NA	NA	NA	NA	NA	NA	NA	NA	NA	NA	NA	NA	NA	NA	NA	NA	NA	0.0161569	7.11417e-07	TRUE	2.01839e-38
01.fenland	TMEM132C.7173_141--SpineOA-indep	TMEM132C.7173_141	SpineOA-indep	333950	28372	305578	Wald ratio	1	0.00533559	0.0343818	0.876674	-0.0620528	0.0727239	1.00535	0.939833	1.07543	NA	NA	NA	NA	NA	NA	NA	NA	NA	NA	NA	NA	NA	NA	NA	NA	NA	NA	NA	NA	NA	NA	NA	NA	NA	NA	NA	NA	NA	NA	NA	0.0161569	7.21155e-08	TRUE	1.41989e-38
01.fenland	TMEM132C.7173_141--THR-indep	TMEM132C.7173_141	THR-indep	319037	23021	296016	Wald ratio	1	-0.0288379	0.0355317	0.417014	-0.09848	0.0408041	0.971574	0.906214	1.04165	NA	NA	NA	NA	NA	NA	NA	NA	NA	NA	NA	NA	NA	NA	NA	NA	NA	NA	NA	NA	NA	NA	NA	NA	NA	NA	NA	NA	NA	NA	NA	0.0161569	2.06471e-06	TRUE	7.53027e-38
01.fenland	TMEM132C.7173_141--ThumbOA-indep	TMEM132C.7173_141	ThumbOA-indep	247455	10536	236919	Wald ratio	1	-0.0123506	0.0541478	0.819576	-0.11848	0.0937792	0.987725	0.888269	1.09832	NA	NA	NA	NA	NA	NA	NA	NA	NA	NA	NA	NA	NA	NA	NA	NA	NA	NA	NA	NA	NA	NA	NA	NA	NA	NA	NA	NA	NA	NA	NA	0.0161569	2.10244e-07	TRUE	4.53481e-38
01.fenland	TMEM132C.7173_141--TJR-indep	TMEM132C.7173_141	TJR-indep	368576	40887	327689	Wald ratio	1	-0.0395697	0.027595	0.151588	-0.0936559	0.0145165	0.961203	0.910596	1.01462	NA	NA	NA	NA	NA	NA	NA	NA	NA	NA	NA	NA	NA	NA	NA	NA	NA	NA	NA	NA	NA	NA	NA	NA	NA	NA	NA	NA	NA	NA	NA	0.0161569	5.57878e-06	TRUE	1.7693e-37
01.fenland	TMEM132C.7173_141--TKR-indep	TMEM132C.7173_141	TKR-indep	252041	18200	233841	Wald ratio	1	-0.0428932	0.0389509	0.270805	-0.119237	0.0334506	0.958014	0.887597	1.03402	NA	NA	NA	NA	NA	NA	NA	NA	NA	NA	NA	NA	NA	NA	NA	NA	NA	NA	NA	NA	NA	NA	NA	NA	NA	NA	NA	NA	NA	NA	NA	0.0161569	4.81143e-06	TRUE	4.1077e-37
01.fenland	TMEM132D.13416_8--AllOA-indep	TMEM132D.13416_8	AllOA-indep	826690	177517	649173	Inverse variance weighted	2	-0.00050306	0.0125892	0.968125	-0.0251779	0.0241718	0.999497	0.975136	1.02447	0.668514	1	0.41357	0	NA	NA	NA	NA	NA	NA	NA	NA	NA	NA	NA	NA	NA	NA	NA	NA	NA	NA	NA	NA	NA	NA	NA	NA	NA	NA	NA	0.0244843	8.10596e-07	TRUE	1.66138e-58
01.fenland	TMEM132D.13416_8--Early_AllOA-indep	TMEM132D.13416_8	Early_AllOA-indep	48287	6838	41449	Inverse variance weighted	2	0.0166182	0.0563718	0.768149	-0.0938705	0.127107	1.01676	0.910401	1.13554	1.02258	1	0.311908	0.022081	NA	NA	NA	NA	NA	NA	NA	NA	NA	NA	NA	NA	NA	NA	NA	NA	NA	NA	NA	NA	NA	NA	NA	NA	NA	NA	NA	0.0244843	2.30185e-05	TRUE	1.65606e-46
01.fenland	TMEM132D.13416_8--FingerOA-indep	TMEM132D.13416_8	FingerOA-indep	266618	10804	255814	Inverse variance weighted	2	-0.0503075	0.0464158	0.278433	-0.141282	0.0406673	0.950937	0.868244	1.04151	0.00421315	1	0.948247	0	NA	NA	NA	NA	NA	NA	NA	NA	NA	NA	NA	NA	NA	NA	NA	NA	NA	NA	NA	NA	NA	NA	NA	NA	NA	NA	NA	0.0244843	4.42185e-06	TRUE	3.51781e-56
01.fenland	TMEM132D.13416_8--HandOA-indep	TMEM132D.13416_8	HandOA-indep	303782	20901	282881	Inverse variance weighted	2	-0.0391113	0.0333614	0.241056	-0.1045	0.0262771	0.961644	0.900775	1.02663	0.00672035	1	0.934664	0	NA	NA	NA	NA	NA	NA	NA	NA	NA	NA	NA	NA	NA	NA	NA	NA	NA	NA	NA	NA	NA	NA	NA	NA	NA	NA	NA	0.0244843	4.54647e-06	TRUE	2.03677e-56
01.fenland	TMEM132D.13416_8--HipOA-indep	TMEM132D.13416_8	HipOA-indep	353388	36445	316943	Inverse variance weighted	2	-0.00849839	0.0248393	0.732249	-0.0571835	0.0401867	0.991538	0.944421	1.04101	0.0802936	1	0.7769	0	NA	NA	NA	NA	NA	NA	NA	NA	NA	NA	NA	NA	NA	NA	NA	NA	NA	NA	NA	NA	NA	NA	NA	NA	NA	NA	NA	0.0244843	5.58455e-07	TRUE	1.164e-57
01.fenland	TMEM132D.13416_8--KneeHipOA-indep	TMEM132D.13416_8	KneeHipOA-indep	490345	89741	400604	Inverse variance weighted	2	0.0139496	0.0168808	0.408599	-0.0191367	0.0470359	1.01405	0.981045	1.04816	0.0130097	1	0.90919	0	NA	NA	NA	NA	NA	NA	NA	NA	NA	NA	NA	NA	NA	NA	NA	NA	NA	NA	NA	NA	NA	NA	NA	NA	NA	NA	NA	0.0244843	1.41918e-06	TRUE	8.34675e-58
01.fenland	TMEM132D.13416_8--KneeOA-indep	TMEM132D.13416_8	KneeOA-indep	396054	62497	333557	Inverse variance weighted	2	0.0178709	0.0197739	0.366123	-0.020886	0.0566278	1.01803	0.979331	1.05826	0.426759	1	0.513583	0	NA	NA	NA	NA	NA	NA	NA	NA	NA	NA	NA	NA	NA	NA	NA	NA	NA	NA	NA	NA	NA	NA	NA	NA	NA	NA	NA	0.0244843	3.13984e-06	TRUE	4.14276e-57
01.fenland	TMEM132D.13416_8--SpineOA-indep	TMEM132D.13416_8	SpineOA-indep	333950	28372	305578	Inverse variance weighted	2	0.00268993	0.0271952	0.921208	-0.0506128	0.0559926	1.00269	0.950647	1.05759	0.111622	1	0.738305	0	NA	NA	NA	NA	NA	NA	NA	NA	NA	NA	NA	NA	NA	NA	NA	NA	NA	NA	NA	NA	NA	NA	NA	NA	NA	NA	NA	0.0244843	3.63546e-07	TRUE	1.14503e-57
01.fenland	TMEM132D.13416_8--THR-indep	TMEM132D.13416_8	THR-indep	319037	23021	296016	Inverse variance weighted	2	-0.00843378	0.030016	0.778729	-0.0672652	0.0503976	0.991602	0.934947	1.05169	0.271256	1	0.60249	0	NA	NA	NA	NA	NA	NA	NA	NA	NA	NA	NA	NA	NA	NA	NA	NA	NA	NA	NA	NA	NA	NA	NA	NA	NA	NA	NA	0.0244843	1.0977e-06	TRUE	2.85103e-57
01.fenland	TMEM132D.13416_8--ThumbOA-indep	TMEM132D.13416_8	ThumbOA-indep	247455	10536	236919	Inverse variance weighted	2	-0.124494	0.0489111	0.0109178	-0.22036	-0.0286286	0.882943	0.80223	0.971777	1.18678	1	0.275981	0.157382	NA	NA	NA	NA	NA	NA	NA	NA	NA	NA	NA	NA	NA	NA	NA	NA	NA	NA	NA	NA	NA	NA	NA	NA	NA	NA	NA	0.0244843	3.58671e-05	TRUE	2.40675e-53
01.fenland	TMEM132D.13416_8--TJR-indep	TMEM132D.13416_8	TJR-indep	368576	40887	327689	Inverse variance weighted	2	0.0070936	0.0231259	0.759042	-0.0382331	0.0524203	1.00712	0.962489	1.05382	0.0649168	1	0.798887	0	NA	NA	NA	NA	NA	NA	NA	NA	NA	NA	NA	NA	NA	NA	NA	NA	NA	NA	NA	NA	NA	NA	NA	NA	NA	NA	NA	0.0244843	4.31408e-07	TRUE	8.58528e-58
01.fenland	TMEM132D.13416_8--TKR-indep	TMEM132D.13416_8	TKR-indep	252041	18200	233841	Inverse variance weighted	2	0.0336578	0.0337729	0.318962	-0.032537	0.0998526	1.03423	0.967987	1.10501	1.03858	1	0.308152	0.0371452	NA	NA	NA	NA	NA	NA	NA	NA	NA	NA	NA	NA	NA	NA	NA	NA	NA	NA	NA	NA	NA	NA	NA	NA	NA	NA	NA	0.0244843	8.21337e-06	TRUE	1.57749e-55
01.fenland	TMEM2.8992_1--AllOA-indep	TMEM2.8992_1	AllOA-indep	826690	177517	649173	Wald ratio	1	0.000666908	0.0124425	0.957254	-0.0237204	0.0250542	1.00067	0.976559	1.02537	NA	NA	NA	NA	NA	NA	NA	NA	NA	NA	NA	NA	NA	NA	NA	NA	NA	NA	NA	NA	NA	NA	NA	NA	NA	NA	NA	NA	NA	NA	NA	0.018494	3.47517e-09	TRUE	6.56372e-45
01.fenland	TMEM2.8992_1--Early_AllOA-indep	TMEM2.8992_1	Early_AllOA-indep	48287	6838	41449	Wald ratio	1	0.00046452	0.0576087	0.993566	-0.112449	0.113378	1.00046	0.893643	1.12005	NA	NA	NA	NA	NA	NA	NA	NA	NA	NA	NA	NA	NA	NA	NA	NA	NA	NA	NA	NA	NA	NA	NA	NA	NA	NA	NA	NA	NA	NA	NA	0.018494	1.34656e-09	TRUE	1.52125e-37
01.fenland	TMEM2.8992_1--FingerOA-indep	TMEM2.8992_1	FingerOA-indep	266618	10804	255814	Wald ratio	1	-0.0951335	0.0506348	0.0602694	-0.194378	0.00411067	0.909252	0.823347	1.00412	NA	NA	NA	NA	NA	NA	NA	NA	NA	NA	NA	NA	NA	NA	NA	NA	NA	NA	NA	NA	NA	NA	NA	NA	NA	NA	NA	NA	NA	NA	NA	0.018494	1.32398e-05	TRUE	1.30906e-41
01.fenland	TMEM2.8992_1--HandOA-indep	TMEM2.8992_1	HandOA-indep	303782	20901	282881	Wald ratio	1	-0.031562	0.0356623	0.376143	-0.10146	0.0383361	0.968931	0.903517	1.03908	NA	NA	NA	NA	NA	NA	NA	NA	NA	NA	NA	NA	NA	NA	NA	NA	NA	NA	NA	NA	NA	NA	NA	NA	NA	NA	NA	NA	NA	NA	NA	0.018494	2.57841e-06	TRUE	4.96515e-43
01.fenland	TMEM2.8992_1--HipOA-indep	TMEM2.8992_1	HipOA-indep	353388	36445	316943	Wald ratio	1	-0.0299629	0.0265661	0.259379	-0.0820325	0.0221067	0.970482	0.921242	1.02235	NA	NA	NA	NA	NA	NA	NA	NA	NA	NA	NA	NA	NA	NA	NA	NA	NA	NA	NA	NA	NA	NA	NA	NA	NA	NA	NA	NA	NA	NA	NA	0.018494	3.59966e-06	TRUE	4.74655e-43
01.fenland	TMEM2.8992_1--KneeHipOA-indep	TMEM2.8992_1	KneeHipOA-indep	490345	89741	400604	Wald ratio	1	-0.00375217	0.0168653	0.823941	-0.0368081	0.0293038	0.996255	0.963861	1.02974	NA	NA	NA	NA	NA	NA	NA	NA	NA	NA	NA	NA	NA	NA	NA	NA	NA	NA	NA	NA	NA	NA	NA	NA	NA	NA	NA	NA	NA	NA	NA	0.018494	1.00943e-07	TRUE	2.25913e-44
01.fenland	TMEM2.8992_1--KneeOA-indep	TMEM2.8992_1	KneeOA-indep	396054	62497	333557	Wald ratio	1	-0.008715	0.0205183	0.671024	-0.0489309	0.0315009	0.991323	0.952247	1.032	NA	NA	NA	NA	NA	NA	NA	NA	NA	NA	NA	NA	NA	NA	NA	NA	NA	NA	NA	NA	NA	NA	NA	NA	NA	NA	NA	NA	NA	NA	NA	0.018494	4.55512e-07	TRUE	6.18307e-44
01.fenland	TMEM2.8992_1--SpineOA-indep	TMEM2.8992_1	SpineOA-indep	333950	28372	305578	Wald ratio	1	0.00770255	0.0297553	0.795741	-0.0506178	0.0660229	1.00773	0.950642	1.06825	NA	NA	NA	NA	NA	NA	NA	NA	NA	NA	NA	NA	NA	NA	NA	NA	NA	NA	NA	NA	NA	NA	NA	NA	NA	NA	NA	NA	NA	NA	NA	0.018494	2.00661e-07	TRUE	7.18782e-44
01.fenland	TMEM2.8992_1--THR-indep	TMEM2.8992_1	THR-indep	319037	23021	296016	Wald ratio	1	-0.0292913	0.0319477	0.35922	-0.0919089	0.0333262	0.971134	0.912188	1.03389	NA	NA	NA	NA	NA	NA	NA	NA	NA	NA	NA	NA	NA	NA	NA	NA	NA	NA	NA	NA	NA	NA	NA	NA	NA	NA	NA	NA	NA	NA	NA	0.018494	2.63488e-06	TRUE	4.35838e-43
01.fenland	TMEM2.8992_1--ThumbOA-indep	TMEM2.8992_1	ThumbOA-indep	247455	10536	236919	Wald ratio	1	-0.0497013	0.048398	0.304455	-0.144561	0.0451589	0.951514	0.865402	1.04619	NA	NA	NA	NA	NA	NA	NA	NA	NA	NA	NA	NA	NA	NA	NA	NA	NA	NA	NA	NA	NA	NA	NA	NA	NA	NA	NA	NA	NA	NA	NA	0.018494	4.26174e-06	TRUE	1.95316e-42
01.fenland	TMEM2.8992_1--TJR-indep	TMEM2.8992_1	TJR-indep	368576	40887	327689	Wald ratio	1	0.0128751	0.0248481	0.604351	-0.0358272	0.0615775	1.01296	0.964807	1.06351	NA	NA	NA	NA	NA	NA	NA	NA	NA	NA	NA	NA	NA	NA	NA	NA	NA	NA	NA	NA	NA	NA	NA	NA	NA	NA	NA	NA	NA	NA	NA	0.018494	7.28437e-07	TRUE	9.64156e-44
01.fenland	TMEM2.8992_1--TKR-indep	TMEM2.8992_1	TKR-indep	252041	18200	233841	Wald ratio	1	0.0333526	0.0351879	0.343209	-0.0356157	0.102321	1.03392	0.965011	1.10774	NA	NA	NA	NA	NA	NA	NA	NA	NA	NA	NA	NA	NA	NA	NA	NA	NA	NA	NA	NA	NA	NA	NA	NA	NA	NA	NA	NA	NA	NA	NA	0.018494	3.56456e-06	TRUE	1.4235e-42
01.fenland	TMEM9.9249_17--AllOA-indep	TMEM9.9249_17	AllOA-indep	826690	177517	649173	Wald ratio	1	-0.00917756	0.0251371	0.715037	-0.0584463	0.0400912	0.990864	0.943229	1.04091	NA	NA	NA	NA	NA	NA	NA	NA	NA	NA	NA	NA	NA	NA	NA	NA	NA	NA	NA	NA	NA	NA	NA	NA	NA	NA	NA	NA	NA	NA	NA	0.00517878	1.61243e-07	TRUE	1.71252e-13
01.fenland	TMEM9.9249_17--Early_AllOA-indep	TMEM9.9249_17	Early_AllOA-indep	48287	6838	41449	Wald ratio	1	0.0578636	0.108212	0.592841	-0.154232	0.26996	1.05957	0.857073	1.30991	NA	NA	NA	NA	NA	NA	NA	NA	NA	NA	NA	NA	NA	NA	NA	NA	NA	NA	NA	NA	NA	NA	NA	NA	NA	NA	NA	NA	NA	NA	NA	0.00517878	5.92174e-06	TRUE	7.02121e-11
01.fenland	TMEM9.9249_17--FingerOA-indep	TMEM9.9249_17	FingerOA-indep	266618	10804	255814	Wald ratio	1	-0.152706	0.0972962	0.116534	-0.343406	0.037995	0.858382	0.70935	1.03873	NA	NA	NA	NA	NA	NA	NA	NA	NA	NA	NA	NA	NA	NA	NA	NA	NA	NA	NA	NA	NA	NA	NA	NA	NA	NA	NA	NA	NA	NA	NA	0.00517878	9.23911e-06	TRUE	2.47189e-12
01.fenland	TMEM9.9249_17--HandOA-indep	TMEM9.9249_17	HandOA-indep	303782	20901	282881	Wald ratio	1	-0.0667982	0.0672186	0.320347	-0.198547	0.0649503	0.935384	0.819921	1.06711	NA	NA	NA	NA	NA	NA	NA	NA	NA	NA	NA	NA	NA	NA	NA	NA	NA	NA	NA	NA	NA	NA	NA	NA	NA	NA	NA	NA	NA	NA	NA	0.00517878	3.25081e-06	TRUE	8.85452e-13
01.fenland	TMEM9.9249_17--HipOA-indep	TMEM9.9249_17	HipOA-indep	353388	36445	316943	Wald ratio	1	-0.0261219	0.0496269	0.598634	-0.123391	0.0711469	0.974216	0.883918	1.07374	NA	NA	NA	NA	NA	NA	NA	NA	NA	NA	NA	NA	NA	NA	NA	NA	NA	NA	NA	NA	NA	NA	NA	NA	NA	NA	NA	NA	NA	NA	NA	0.00517878	7.84018e-07	TRUE	3.93152e-13
01.fenland	TMEM9.9249_17--KneeHipOA-indep	TMEM9.9249_17	KneeHipOA-indep	490345	89741	400604	Wald ratio	1	-0.0240073	0.0332632	0.470456	-0.0892033	0.0411886	0.976279	0.91466	1.04205	NA	NA	NA	NA	NA	NA	NA	NA	NA	NA	NA	NA	NA	NA	NA	NA	NA	NA	NA	NA	NA	NA	NA	NA	NA	NA	NA	NA	NA	NA	NA	0.00517878	1.06233e-06	TRUE	3.51543e-13
01.fenland	TMEM9.9249_17--KneeOA-indep	TMEM9.9249_17	KneeOA-indep	396054	62497	333557	Wald ratio	1	-0.00763937	0.0384191	0.842385	-0.0829407	0.067662	0.99239	0.920406	1.07	NA	NA	NA	NA	NA	NA	NA	NA	NA	NA	NA	NA	NA	NA	NA	NA	NA	NA	NA	NA	NA	NA	NA	NA	NA	NA	NA	NA	NA	NA	NA	0.00517878	9.98319e-08	TRUE	2.34379e-13
01.fenland	TMEM9.9249_17--SpineOA-indep	TMEM9.9249_17	SpineOA-indep	333950	28372	305578	Wald ratio	1	-0.0168381	0.0544733	0.75724	-0.123606	0.0899296	0.983303	0.883728	1.0941	NA	NA	NA	NA	NA	NA	NA	NA	NA	NA	NA	NA	NA	NA	NA	NA	NA	NA	NA	NA	NA	NA	NA	NA	NA	NA	NA	NA	NA	NA	NA	0.00517878	2.86114e-07	TRUE	3.16e-13
01.fenland	TMEM9.9249_17--THR-indep	TMEM9.9249_17	THR-indep	319037	23021	296016	Wald ratio	1	0.0236503	0.0594202	0.690617	-0.0928133	0.140114	1.02393	0.911364	1.1504	NA	NA	NA	NA	NA	NA	NA	NA	NA	NA	NA	NA	NA	NA	NA	NA	NA	NA	NA	NA	NA	NA	NA	NA	NA	NA	NA	NA	NA	NA	NA	0.00517878	4.96554e-07	TRUE	3.73494e-13
01.fenland	TMEM9.9249_17--ThumbOA-indep	TMEM9.9249_17	ThumbOA-indep	247455	10536	236919	Wald ratio	1	-0.0617059	0.0919472	0.502155	-0.241922	0.11851	0.940159	0.785117	1.12582	NA	NA	NA	NA	NA	NA	NA	NA	NA	NA	NA	NA	NA	NA	NA	NA	NA	NA	NA	NA	NA	NA	NA	NA	NA	NA	NA	NA	NA	NA	NA	0.00517878	1.82006e-06	TRUE	7.74007e-13
01.fenland	TMEM9.9249_17--TJR-indep	TMEM9.9249_17	TJR-indep	368576	40887	327689	Wald ratio	1	0.0381143	0.0466497	0.41391	-0.0533191	0.129548	1.03885	0.948077	1.13831	NA	NA	NA	NA	NA	NA	NA	NA	NA	NA	NA	NA	NA	NA	NA	NA	NA	NA	NA	NA	NA	NA	NA	NA	NA	NA	NA	NA	NA	NA	NA	0.00517878	1.81115e-06	TRUE	5.37969e-13
01.fenland	TMEM9.9249_17--TKR-indep	TMEM9.9249_17	TKR-indep	252041	18200	233841	Wald ratio	1	0.0215363	0.0659443	0.743983	-0.107715	0.150787	1.02177	0.897884	1.16275	NA	NA	NA	NA	NA	NA	NA	NA	NA	NA	NA	NA	NA	NA	NA	NA	NA	NA	NA	NA	NA	NA	NA	NA	NA	NA	NA	NA	NA	NA	NA	0.00517878	4.23175e-07	TRUE	4.51417e-13
01.fenland	TNC.4155_3--AllOA-indep	TNC.4155_3	AllOA-indep	826690	177517	649173	Inverse variance weighted	2	-0.00314801	0.00655992	0.631309	-0.0160054	0.00970943	0.996857	0.984122	1.00976	2.49422	1	0.114265	0.599074	NA	NA	NA	NA	NA	NA	NA	NA	NA	NA	NA	NA	NA	NA	NA	NA	NA	NA	NA	NA	NA	NA	NA	NA	NA	NA	NA	0.172561	3.71193e-06	TRUE	1e-300
01.fenland	TNC.4155_3--Early_AllOA-indep	TNC.4155_3	Early_AllOA-indep	48287	6838	41449	Inverse variance weighted	2	0.0124487	0.0176376	0.48031	-0.022121	0.0470184	1.01253	0.978122	1.04814	0.25642	1	0.61259	0	NA	NA	NA	NA	NA	NA	NA	NA	NA	NA	NA	NA	NA	NA	NA	NA	NA	NA	NA	NA	NA	NA	NA	NA	NA	NA	NA	0.172561	1.56277e-05	TRUE	1e-300
01.fenland	TNC.4155_3--FingerOA-indep	TNC.4155_3	FingerOA-indep	266618	10804	255814	Inverse variance weighted	2	0.00543756	0.0154566	0.724992	-0.0248574	0.0357326	1.00545	0.975449	1.03638	0.648001	1	0.420828	0	NA	NA	NA	NA	NA	NA	NA	NA	NA	NA	NA	NA	NA	NA	NA	NA	NA	NA	NA	NA	NA	NA	NA	NA	NA	NA	NA	0.172561	2.89465e-06	TRUE	1e-300
01.fenland	TNC.4155_3--HandOA-indep	TNC.4155_3	HandOA-indep	303782	20901	282881	Inverse variance weighted	2	-0.00641022	0.0238968	0.78851	-0.053248	0.0404276	0.99361	0.948145	1.04126	4.78924	1	0.0286381	0.791199	NA	NA	NA	NA	NA	NA	NA	NA	NA	NA	NA	NA	NA	NA	NA	NA	NA	NA	NA	NA	NA	NA	NA	NA	NA	NA	NA	0.172561	1.68998e-05	TRUE	1e-300
01.fenland	TNC.4155_3--HipOA-indep	TNC.4155_3	HipOA-indep	353388	36445	316943	Inverse variance weighted	2	0.0112479	0.029019	0.69831	-0.0456294	0.0681251	1.01131	0.955396	1.0705	13.0278	1	0.000306903	0.923241	NA	NA	NA	NA	NA	NA	NA	NA	NA	NA	NA	NA	NA	NA	NA	NA	NA	NA	NA	NA	NA	NA	NA	NA	NA	NA	NA	0.172561	4.24037e-05	TRUE	1e-300
01.fenland	TNC.4155_3--KneeHipOA-indep	TNC.4155_3	KneeHipOA-indep	490345	89741	400604	Inverse variance weighted	2	0.00196237	0.0132797	0.882523	-0.0240658	0.0279906	1.00196	0.976221	1.02839	5.9292	1	0.014892	0.831343	NA	NA	NA	NA	NA	NA	NA	NA	NA	NA	NA	NA	NA	NA	NA	NA	NA	NA	NA	NA	NA	NA	NA	NA	NA	NA	NA	0.172561	1.23559e-05	TRUE	1e-300
01.fenland	TNC.4155_3--KneeOA-indep	TNC.4155_3	KneeOA-indep	396054	62497	333557	Wald ratio	1	0.00351516	0.0130145	0.787087	-0.0219933	0.0290236	1.00352	0.978247	1.02945	NA	NA	NA	NA	NA	NA	NA	NA	NA	NA	NA	NA	NA	NA	NA	NA	NA	NA	NA	NA	NA	NA	NA	NA	NA	NA	NA	NA	NA	NA	NA	0.120439	1.84197e-07	TRUE	2.02303e-298
01.fenland	TNC.4155_3--SpineOA-indep	TNC.4155_3	SpineOA-indep	333950	28372	305578	Inverse variance weighted	2	-0.00392371	0.00906977	0.665295	-0.0217005	0.013853	0.996084	0.978533	1.01395	0.286341	1	0.592575	0	NA	NA	NA	NA	NA	NA	NA	NA	NA	NA	NA	NA	NA	NA	NA	NA	NA	NA	NA	NA	NA	NA	NA	NA	NA	NA	NA	0.172561	1.41787e-06	TRUE	1e-300
01.fenland	TNC.4155_3--THR-indep	TNC.4155_3	THR-indep	319037	23021	296016	Inverse variance weighted	2	0.0136926	0.048442	0.777437	-0.0812537	0.108639	1.01379	0.92196	1.11476	24.72	1	6.62937e-07	0.959547	NA	NA	NA	NA	NA	NA	NA	NA	NA	NA	NA	NA	NA	NA	NA	NA	NA	NA	NA	NA	NA	NA	NA	NA	NA	NA	NA	0.172561	8.36726e-05	TRUE	1e-300
01.fenland	TNC.4155_3--ThumbOA-indep	TNC.4155_3	ThumbOA-indep	247455	10536	236919	Inverse variance weighted	2	-0.0116612	0.0301736	0.699148	-0.0708014	0.047479	0.988407	0.931647	1.04862	4.2627	1	0.038958	0.765407	NA	NA	NA	NA	NA	NA	NA	NA	NA	NA	NA	NA	NA	NA	NA	NA	NA	NA	NA	NA	NA	NA	NA	NA	NA	NA	NA	0.172561	1.97991e-05	TRUE	1e-300
01.fenland	TNC.4155_3--TJR-indep	TNC.4155_3	TJR-indep	368576	40887	327689	Inverse variance weighted	2	-0.00199804	0.028516	0.94414	-0.0578895	0.0538934	0.998004	0.943754	1.05537	14.1142	1	0.000172044	0.929149	NA	NA	NA	NA	NA	NA	NA	NA	NA	NA	NA	NA	NA	NA	NA	NA	NA	NA	NA	NA	NA	NA	NA	NA	NA	NA	NA	0.172561	3.84815e-05	TRUE	1e-300
01.fenland	TNC.4155_3--TKR-indep	TNC.4155_3	TKR-indep	252041	18200	233841	Inverse variance weighted	2	-0.00612181	0.0109002	0.574372	-0.0274862	0.0152425	0.993897	0.972888	1.01536	0.26539	1	0.606441	0	NA	NA	NA	NA	NA	NA	NA	NA	NA	NA	NA	NA	NA	NA	NA	NA	NA	NA	NA	NA	NA	NA	NA	NA	NA	NA	NA	0.172561	2.30446e-06	TRUE	1e-300
01.fenland	TNFAIP6.5036_50--AllOA-indep	TNFAIP6.5036_50	AllOA-indep	826690	177517	649173	Inverse variance weighted	2	-0.00333192	0.00823567	0.685793	-0.0194738	0.01281	0.996674	0.980715	1.01289	1.89937	1	0.168149	0.473509	NA	NA	NA	NA	NA	NA	NA	NA	NA	NA	NA	NA	NA	NA	NA	NA	NA	NA	NA	NA	NA	NA	NA	NA	NA	NA	NA	0.0992581	2.67362e-06	TRUE	5.20115e-244
01.fenland	TNFAIP6.5036_50--Early_AllOA-indep	TNFAIP6.5036_50	Early_AllOA-indep	48287	6838	41449	Inverse variance weighted	2	-0.0388992	0.0281496	0.167012	-0.0940725	0.0162742	0.961848	0.910217	1.01641	1.15358	1	0.282801	0.133132	NA	NA	NA	NA	NA	NA	NA	NA	NA	NA	NA	NA	NA	NA	NA	NA	NA	NA	NA	NA	NA	NA	NA	NA	NA	NA	NA	0.0992581	6.9511e-05	TRUE	1.78293e-194
01.fenland	TNFAIP6.5036_50--FingerOA-indep	TNFAIP6.5036_50	FingerOA-indep	266618	10804	255814	Inverse variance weighted	2	0.0142608	0.0233246	0.540931	-0.0314554	0.0599769	1.01436	0.969034	1.06181	0.0451058	1	0.83181	0	NA	NA	NA	NA	NA	NA	NA	NA	NA	NA	NA	NA	NA	NA	NA	NA	NA	NA	NA	NA	NA	NA	NA	NA	NA	NA	NA	0.0992581	1.57126e-06	TRUE	3.07246e-238
01.fenland	TNFAIP6.5036_50--HandOA-indep	TNFAIP6.5036_50	HandOA-indep	303782	20901	282881	Inverse variance weighted	2	0.00842195	0.0161112	0.601156	-0.023156	0.0399999	1.00846	0.97711	1.04081	0.11262	1	0.73718	0	NA	NA	NA	NA	NA	NA	NA	NA	NA	NA	NA	NA	NA	NA	NA	NA	NA	NA	NA	NA	NA	NA	NA	NA	NA	NA	NA	0.0992581	1.27025e-06	TRUE	1.52217e-239
01.fenland	TNFAIP6.5036_50--HipOA-indep	TNFAIP6.5036_50	HipOA-indep	353388	36445	316943	Inverse variance weighted	2	-0.00486858	0.0118961	0.682349	-0.0281849	0.0184477	0.995143	0.972209	1.01862	0.796063	1	0.372273	0	NA	NA	NA	NA	NA	NA	NA	NA	NA	NA	NA	NA	NA	NA	NA	NA	NA	NA	NA	NA	NA	NA	NA	NA	NA	NA	NA	0.0992581	2.72664e-06	TRUE	6.47821e-240
01.fenland	TNFAIP6.5036_50--KneeHipOA-indep	TNFAIP6.5036_50	KneeHipOA-indep	490345	89741	400604	Inverse variance weighted	2	-0.0015562	0.0103248	0.880193	-0.0217927	0.0186803	0.998445	0.978443	1.01886	1.67931	1	0.195016	0.404519	NA	NA	NA	NA	NA	NA	NA	NA	NA	NA	NA	NA	NA	NA	NA	NA	NA	NA	NA	NA	NA	NA	NA	NA	NA	NA	NA	0.0992581	3.50257e-06	TRUE	1.47195e-241
01.fenland	TNFAIP6.5036_50--KneeOA-indep	TNFAIP6.5036_50	KneeOA-indep	396054	62497	333557	Inverse variance weighted	2	-0.00966983	0.0120153	0.42094	-0.0332199	0.0138802	0.990377	0.967326	1.01398	1.671	1	0.196124	0.401557	NA	NA	NA	NA	NA	NA	NA	NA	NA	NA	NA	NA	NA	NA	NA	NA	NA	NA	NA	NA	NA	NA	NA	NA	NA	NA	NA	0.0992581	6.95184e-06	TRUE	3.18012e-239
01.fenland	TNFAIP6.5036_50--SpineOA-indep	TNFAIP6.5036_50	SpineOA-indep	333950	28372	305578	Inverse variance weighted	2	-0.017987	0.0263262	0.494457	-0.0695864	0.0336123	0.982174	0.93278	1.03418	3.93825	1	0.0471997	0.74608	NA	NA	NA	NA	NA	NA	NA	NA	NA	NA	NA	NA	NA	NA	NA	NA	NA	NA	NA	NA	NA	NA	NA	NA	NA	NA	NA	0.0992581	1.72981e-05	TRUE	7.46068e-236
01.fenland	TNFAIP6.5036_50--THR-indep	TNFAIP6.5036_50	THR-indep	319037	23021	296016	Inverse variance weighted	2	0.00329227	0.0144541	0.819822	-0.0250378	0.0316223	1.0033	0.975273	1.03213	0.413752	1	0.520071	0	NA	NA	NA	NA	NA	NA	NA	NA	NA	NA	NA	NA	NA	NA	NA	NA	NA	NA	NA	NA	NA	NA	NA	NA	NA	NA	NA	0.0992581	1.45951e-06	TRUE	8.20322e-240
01.fenland	TNFAIP6.5036_50--ThumbOA-indep	TNFAIP6.5036_50	ThumbOA-indep	247455	10536	236919	Inverse variance weighted	2	0.00154205	0.0209708	0.941382	-0.0395607	0.0426448	1.00154	0.961212	1.04357	0.0168256	1	0.896793	0	NA	NA	NA	NA	NA	NA	NA	NA	NA	NA	NA	NA	NA	NA	NA	NA	NA	NA	NA	NA	NA	NA	NA	NA	NA	NA	NA	0.0992581	8.98468e-08	TRUE	6.41268e-239
01.fenland	TNFAIP6.5036_50--TJR-indep	TNFAIP6.5036_50	TJR-indep	368576	40887	327689	Inverse variance weighted	2	-0.00596668	0.0112249	0.595034	-0.0279676	0.0160342	0.994051	0.97242	1.01616	0.127546	1	0.72099	0	NA	NA	NA	NA	NA	NA	NA	NA	NA	NA	NA	NA	NA	NA	NA	NA	NA	NA	NA	NA	NA	NA	NA	NA	NA	NA	NA	0.0992581	1.11266e-06	TRUE	4.43633e-241
01.fenland	TNFAIP6.5036_50--TKR-indep	TNFAIP6.5036_50	TKR-indep	252041	18200	233841	Inverse variance weighted	2	-0.0286498	0.0159343	0.0721779	-0.059881	0.00258144	0.971757	0.941877	1.00258	0.536418	1	0.463921	0	NA	NA	NA	NA	NA	NA	NA	NA	NA	NA	NA	NA	NA	NA	NA	NA	NA	NA	NA	NA	NA	NA	NA	NA	NA	NA	NA	0.0992581	1.49548e-05	TRUE	6.1476e-234
01.fenland	TNFAIP8.12563_2--AllOA-indep	TNFAIP8.12563_2	AllOA-indep	826690	177517	649173	Wald ratio	1	-0.00923813	0.0117019	0.429847	-0.0321739	0.0136976	0.990804	0.968338	1.01379	NA	NA	NA	NA	NA	NA	NA	NA	NA	NA	NA	NA	NA	NA	NA	NA	NA	NA	NA	NA	NA	NA	NA	NA	NA	NA	NA	NA	NA	NA	NA	0.0274141	7.53897e-07	TRUE	1.763e-65
01.fenland	TNFAIP8.12563_2--Early_AllOA-indep	TNFAIP8.12563_2	Early_AllOA-indep	48287	6838	41449	Wald ratio	1	-0.0808483	0.0496606	0.103521	-0.178183	0.0164865	0.922334	0.836789	1.01662	NA	NA	NA	NA	NA	NA	NA	NA	NA	NA	NA	NA	NA	NA	NA	NA	NA	NA	NA	NA	NA	NA	NA	NA	NA	NA	NA	NA	NA	NA	NA	0.0274141	5.48906e-05	TRUE	1.57569e-50
01.fenland	TNFAIP8.12563_2--FingerOA-indep	TNFAIP8.12563_2	FingerOA-indep	266618	10804	255814	Wald ratio	1	0.0296306	0.0428863	0.489621	-0.0544265	0.113688	1.03007	0.947028	1.1204	NA	NA	NA	NA	NA	NA	NA	NA	NA	NA	NA	NA	NA	NA	NA	NA	NA	NA	NA	NA	NA	NA	NA	NA	NA	NA	NA	NA	NA	NA	NA	0.0274141	1.79044e-06	TRUE	1.82134e-63
01.fenland	TNFAIP8.12563_2--HandOA-indep	TNFAIP8.12563_2	HandOA-indep	303782	20901	282881	Wald ratio	1	-0.0190983	0.0305926	0.532444	-0.0790598	0.0408632	0.981083	0.923985	1.04171	NA	NA	NA	NA	NA	NA	NA	NA	NA	NA	NA	NA	NA	NA	NA	NA	NA	NA	NA	NA	NA	NA	NA	NA	NA	NA	NA	NA	NA	NA	NA	0.0274141	1.28292e-06	TRUE	6.52251e-64
01.fenland	TNFAIP8.12563_2--HipOA-indep	TNFAIP8.12563_2	HipOA-indep	353388	36445	316943	Wald ratio	1	-0.0214833	0.0230728	0.351797	-0.066706	0.0237394	0.978746	0.93547	1.02402	NA	NA	NA	NA	NA	NA	NA	NA	NA	NA	NA	NA	NA	NA	NA	NA	NA	NA	NA	NA	NA	NA	NA	NA	NA	NA	NA	NA	NA	NA	NA	0.0274141	2.4533e-06	TRUE	6.94816e-64
01.fenland	TNFAIP8.12563_2--KneeHipOA-indep	TNFAIP8.12563_2	KneeHipOA-indep	490345	89741	400604	Wald ratio	1	-0.00835319	0.0158353	0.597843	-0.0393903	0.022684	0.991682	0.961375	1.02294	NA	NA	NA	NA	NA	NA	NA	NA	NA	NA	NA	NA	NA	NA	NA	NA	NA	NA	NA	NA	NA	NA	NA	NA	NA	NA	NA	NA	NA	NA	NA	0.0274141	5.67483e-07	TRUE	5.15416e-65
01.fenland	TNFAIP8.12563_2--KneeOA-indep	TNFAIP8.12563_2	KneeOA-indep	396054	62497	333557	Wald ratio	1	0.00457511	0.0182293	0.801834	-0.0311544	0.0403046	1.00459	0.969326	1.04113	NA	NA	NA	NA	NA	NA	NA	NA	NA	NA	NA	NA	NA	NA	NA	NA	NA	NA	NA	NA	NA	NA	NA	NA	NA	NA	NA	NA	NA	NA	NA	0.0274141	1.59041e-07	TRUE	5.80357e-65
01.fenland	TNFAIP8.12563_2--SpineOA-indep	TNFAIP8.12563_2	SpineOA-indep	333950	28372	305578	Wald ratio	1	-0.0297386	0.0262664	0.257555	-0.0812208	0.0217436	0.970699	0.92199	1.02198	NA	NA	NA	NA	NA	NA	NA	NA	NA	NA	NA	NA	NA	NA	NA	NA	NA	NA	NA	NA	NA	NA	NA	NA	NA	NA	NA	NA	NA	NA	NA	0.0274141	3.83848e-06	TRUE	1.74403e-63
01.fenland	TNFAIP8.12563_2--THR-indep	TNFAIP8.12563_2	THR-indep	319037	23021	296016	Wald ratio	1	-0.0373337	0.0281312	0.184466	-0.0924708	0.0178034	0.963355	0.911676	1.01796	NA	NA	NA	NA	NA	NA	NA	NA	NA	NA	NA	NA	NA	NA	NA	NA	NA	NA	NA	NA	NA	NA	NA	NA	NA	NA	NA	NA	NA	NA	NA	0.0274141	5.5206e-06	TRUE	4.18432e-63
01.fenland	TNFAIP8.12563_2--ThumbOA-indep	TNFAIP8.12563_2	ThumbOA-indep	247455	10536	236919	Wald ratio	1	-0.00221121	0.0411463	0.957142	-0.0828579	0.0784355	0.997791	0.920482	1.08159	NA	NA	NA	NA	NA	NA	NA	NA	NA	NA	NA	NA	NA	NA	NA	NA	NA	NA	NA	NA	NA	NA	NA	NA	NA	NA	NA	NA	NA	NA	NA	0.0274141	1.16709e-08	TRUE	3.37939e-64
01.fenland	TNFAIP8.12563_2--TJR-indep	TNFAIP8.12563_2	TJR-indep	368576	40887	327689	Wald ratio	1	-0.0109486	0.0219497	0.617918	-0.05397	0.0320728	0.989111	0.947461	1.03259	NA	NA	NA	NA	NA	NA	NA	NA	NA	NA	NA	NA	NA	NA	NA	NA	NA	NA	NA	NA	NA	NA	NA	NA	NA	NA	NA	NA	NA	NA	NA	0.0274141	6.75048e-07	TRUE	1.60861e-64
01.fenland	TNFAIP8.12563_2--TKR-indep	TNFAIP8.12563_2	TKR-indep	252041	18200	233841	Wald ratio	1	0.0157698	0.0310298	0.611303	-0.0450486	0.0765882	1.01589	0.955951	1.0796	NA	NA	NA	NA	NA	NA	NA	NA	NA	NA	NA	NA	NA	NA	NA	NA	NA	NA	NA	NA	NA	NA	NA	NA	NA	NA	NA	NA	NA	NA	NA	0.0274141	1.02477e-06	TRUE	1.43139e-63
01.fenland	TNFRSF1A.2654_19--AllOA-indep	TNFRSF1A.2654_19	AllOA-indep	826690	177517	649173	Wald ratio	1	0.017265	0.0321203	0.590915	-0.0456908	0.0802209	1.01741	0.955337	1.08353	NA	NA	NA	NA	NA	NA	NA	NA	NA	NA	NA	NA	NA	NA	NA	NA	NA	NA	NA	NA	NA	NA	NA	NA	NA	NA	NA	NA	NA	NA	NA	0.00356548	3.49488e-07	TRUE	7.05589e-09
01.fenland	TNFRSF1A.2654_19--Early_AllOA-indep	TNFRSF1A.2654_19	Early_AllOA-indep	48287	6838	41449	Wald ratio	1	0.14111	0.138095	0.306861	-0.129557	0.411777	1.15155	0.878485	1.5095	NA	NA	NA	NA	NA	NA	NA	NA	NA	NA	NA	NA	NA	NA	NA	NA	NA	NA	NA	NA	NA	NA	NA	NA	NA	NA	NA	NA	NA	NA	NA	0.00356548	2.16245e-05	TRUE	7.40217e-07
01.fenland	TNFRSF1A.2654_19--FingerOA-indep	TNFRSF1A.2654_19	FingerOA-indep	266618	10804	255814	Wald ratio	1	-0.0143785	0.124763	0.90825	-0.258914	0.230157	0.985724	0.771889	1.2588	NA	NA	NA	NA	NA	NA	NA	NA	NA	NA	NA	NA	NA	NA	NA	NA	NA	NA	NA	NA	NA	NA	NA	NA	NA	NA	NA	NA	NA	NA	NA	0.00356548	4.98161e-08	TRUE	8.61123e-09
01.fenland	TNFRSF1A.2654_19--HandOA-indep	TNFRSF1A.2654_19	HandOA-indep	303782	20901	282881	Wald ratio	1	-0.00364428	0.0819503	0.96453	-0.164267	0.156978	0.996362	0.848516	1.16997	NA	NA	NA	NA	NA	NA	NA	NA	NA	NA	NA	NA	NA	NA	NA	NA	NA	NA	NA	NA	NA	NA	NA	NA	NA	NA	NA	NA	NA	NA	NA	0.00356548	6.50974e-09	TRUE	7.37246e-09
01.fenland	TNFRSF1A.2654_19--HipOA-indep	TNFRSF1A.2654_19	HipOA-indep	353388	36445	316943	Wald ratio	1	0.0692016	0.0641071	0.280379	-0.0564483	0.194852	1.07165	0.945115	1.21513	NA	NA	NA	NA	NA	NA	NA	NA	NA	NA	NA	NA	NA	NA	NA	NA	NA	NA	NA	NA	NA	NA	NA	NA	NA	NA	NA	NA	NA	NA	NA	0.00356548	3.29739e-06	TRUE	1.84048e-08
01.fenland	TNFRSF1A.2654_19--KneeHipOA-indep	TNFRSF1A.2654_19	KneeHipOA-indep	490345	89741	400604	Wald ratio	1	0.0245006	0.0430558	0.569327	-0.0598887	0.10889	1.0248	0.941869	1.11504	NA	NA	NA	NA	NA	NA	NA	NA	NA	NA	NA	NA	NA	NA	NA	NA	NA	NA	NA	NA	NA	NA	NA	NA	NA	NA	NA	NA	NA	NA	NA	0.00356548	6.60375e-07	TRUE	9.18288e-09
01.fenland	TNFRSF1A.2654_19--KneeOA-indep	TNFRSF1A.2654_19	KneeOA-indep	396054	62497	333557	Wald ratio	1	0.00706139	0.0495846	0.886755	-0.0901244	0.104247	1.00709	0.913818	1.10987	NA	NA	NA	NA	NA	NA	NA	NA	NA	NA	NA	NA	NA	NA	NA	NA	NA	NA	NA	NA	NA	NA	NA	NA	NA	NA	NA	NA	NA	NA	NA	0.00356548	5.12077e-08	TRUE	7.08192e-09
01.fenland	TNFRSF1A.2654_19--SpineOA-indep	TNFRSF1A.2654_19	SpineOA-indep	333950	28372	305578	Wald ratio	1	0.159561	0.0705898	0.0237968	0.0212048	0.297917	1.173	1.02143	1.34705	NA	NA	NA	NA	NA	NA	NA	NA	NA	NA	NA	NA	NA	NA	NA	NA	NA	NA	NA	NA	NA	NA	NA	NA	NA	NA	NA	NA	NA	NA	NA	0.00356548	1.52998e-05	TRUE	6.00157e-08
01.fenland	TNFRSF1A.2654_19--THR-indep	TNFRSF1A.2654_19	THR-indep	319037	23021	296016	Wald ratio	1	0.0925275	0.0804251	0.249946	-0.0651057	0.250161	1.09694	0.936968	1.28423	NA	NA	NA	NA	NA	NA	NA	NA	NA	NA	NA	NA	NA	NA	NA	NA	NA	NA	NA	NA	NA	NA	NA	NA	NA	NA	NA	NA	NA	NA	NA	0.00356548	4.14877e-06	TRUE	2.18234e-08
01.fenland	TNFRSF1A.2654_19--ThumbOA-indep	TNFRSF1A.2654_19	ThumbOA-indep	247455	10536	236919	Wald ratio	1	-0.130127	0.115376	0.259379	-0.356264	0.0960086	0.877983	0.700288	1.10077	NA	NA	NA	NA	NA	NA	NA	NA	NA	NA	NA	NA	NA	NA	NA	NA	NA	NA	NA	NA	NA	NA	NA	NA	NA	NA	NA	NA	NA	NA	NA	0.00356548	5.14064e-06	TRUE	2.84102e-08
01.fenland	TNFRSF1A.2654_19--TJR-indep	TNFRSF1A.2654_19	TJR-indep	368576	40887	327689	Wald ratio	1	0.0485034	0.0617918	0.432484	-0.0726086	0.169615	1.0497	0.929965	1.18485	NA	NA	NA	NA	NA	NA	NA	NA	NA	NA	NA	NA	NA	NA	NA	NA	NA	NA	NA	NA	NA	NA	NA	NA	NA	NA	NA	NA	NA	NA	NA	0.00356548	1.6717e-06	TRUE	1.34505e-08
01.fenland	TNFRSF1A.2654_19--TKR-indep	TNFRSF1A.2654_19	TKR-indep	252041	18200	233841	Wald ratio	1	0.0106177	0.0864708	0.902274	-0.158865	0.1801	1.01067	0.853112	1.19734	NA	NA	NA	NA	NA	NA	NA	NA	NA	NA	NA	NA	NA	NA	NA	NA	NA	NA	NA	NA	NA	NA	NA	NA	NA	NA	NA	NA	NA	NA	NA	0.00356548	5.98211e-08	TRUE	9.02261e-09
01.fenland	TNFRSF1B.3152_57--AllOA-indep	TNFRSF1B.3152_57	AllOA-indep	826690	177517	649173	Wald ratio	1	0.000685035	0.0136374	0.959937	-0.0260442	0.0274143	1.00069	0.974292	1.02779	NA	NA	NA	NA	NA	NA	NA	NA	NA	NA	NA	NA	NA	NA	NA	NA	NA	NA	NA	NA	NA	NA	NA	NA	NA	NA	NA	NA	NA	NA	NA	0.0154588	3.05226e-09	TRUE	9.48106e-38
01.fenland	TNFRSF1B.3152_57--Early_AllOA-indep	TNFRSF1B.3152_57	Early_AllOA-indep	48287	6838	41449	Wald ratio	1	0.0173518	0.0626221	0.781713	-0.105387	0.140091	1.0175	0.899976	1.15038	NA	NA	NA	NA	NA	NA	NA	NA	NA	NA	NA	NA	NA	NA	NA	NA	NA	NA	NA	NA	NA	NA	NA	NA	NA	NA	NA	NA	NA	NA	NA	0.0154588	1.5901e-06	TRUE	5.14407e-31
01.fenland	TNFRSF1B.3152_57--FingerOA-indep	TNFRSF1B.3152_57	FingerOA-indep	266618	10804	255814	Wald ratio	1	0.00868034	0.0591307	0.883291	-0.107216	0.124576	1.00872	0.898332	1.13267	NA	NA	NA	NA	NA	NA	NA	NA	NA	NA	NA	NA	NA	NA	NA	NA	NA	NA	NA	NA	NA	NA	NA	NA	NA	NA	NA	NA	NA	NA	NA	0.0154588	8.0828e-08	TRUE	1.11615e-36
01.fenland	TNFRSF1B.3152_57--HandOA-indep	TNFRSF1B.3152_57	HandOA-indep	303782	20901	282881	Wald ratio	1	-0.0431806	0.040896	0.29103	-0.123337	0.0369756	0.957738	0.883966	1.03767	NA	NA	NA	NA	NA	NA	NA	NA	NA	NA	NA	NA	NA	NA	NA	NA	NA	NA	NA	NA	NA	NA	NA	NA	NA	NA	NA	NA	NA	NA	NA	0.0154588	3.66992e-06	TRUE	6.23836e-36
01.fenland	TNFRSF1B.3152_57--HipOA-indep	TNFRSF1B.3152_57	HipOA-indep	353388	36445	316943	Wald ratio	1	-0.0110151	0.0299754	0.713269	-0.0697669	0.0477368	0.989045	0.932611	1.04889	NA	NA	NA	NA	NA	NA	NA	NA	NA	NA	NA	NA	NA	NA	NA	NA	NA	NA	NA	NA	NA	NA	NA	NA	NA	NA	NA	NA	NA	NA	NA	0.0154588	3.82115e-07	TRUE	7.97838e-37
01.fenland	TNFRSF1B.3152_57--KneeHipOA-indep	TNFRSF1B.3152_57	KneeHipOA-indep	490345	89741	400604	Wald ratio	1	-0.00337459	0.0206617	0.870262	-0.0438716	0.0371224	0.996631	0.957077	1.03782	NA	NA	NA	NA	NA	NA	NA	NA	NA	NA	NA	NA	NA	NA	NA	NA	NA	NA	NA	NA	NA	NA	NA	NA	NA	NA	NA	NA	NA	NA	NA	0.0154588	5.44013e-08	TRUE	2.46465e-37
01.fenland	TNFRSF1B.3152_57--KneeOA-indep	TNFRSF1B.3152_57	KneeOA-indep	396054	62497	333557	Wald ratio	1	0.00811873	0.0242007	0.737266	-0.0393146	0.055552	1.00815	0.961448	1.05712	NA	NA	NA	NA	NA	NA	NA	NA	NA	NA	NA	NA	NA	NA	NA	NA	NA	NA	NA	NA	NA	NA	NA	NA	NA	NA	NA	NA	NA	NA	NA	0.0154588	2.84164e-07	TRUE	5.52266e-37
01.fenland	TNFRSF1B.3152_57--SpineOA-indep	TNFRSF1B.3152_57	SpineOA-indep	333950	28372	305578	Wald ratio	1	0.0292782	0.0336591	0.384385	-0.0366936	0.09525	1.02971	0.963971	1.09993	NA	NA	NA	NA	NA	NA	NA	NA	NA	NA	NA	NA	NA	NA	NA	NA	NA	NA	NA	NA	NA	NA	NA	NA	NA	NA	NA	NA	NA	NA	NA	0.0154588	2.26572e-06	TRUE	2.88503e-36
01.fenland	TNFRSF1B.3152_57--THR-indep	TNFRSF1B.3152_57	THR-indep	319037	23021	296016	Wald ratio	1	0.021957	0.0364873	0.547326	-0.0495581	0.0934722	1.0222	0.95165	1.09798	NA	NA	NA	NA	NA	NA	NA	NA	NA	NA	NA	NA	NA	NA	NA	NA	NA	NA	NA	NA	NA	NA	NA	NA	NA	NA	NA	NA	NA	NA	NA	0.0154588	1.13508e-06	TRUE	1.83653e-36
01.fenland	TNFRSF1B.3152_57--ThumbOA-indep	TNFRSF1B.3152_57	ThumbOA-indep	247455	10536	236919	Wald ratio	1	-0.0122431	0.0548367	0.82333	-0.119723	0.0952369	0.987832	0.887166	1.09992	NA	NA	NA	NA	NA	NA	NA	NA	NA	NA	NA	NA	NA	NA	NA	NA	NA	NA	NA	NA	NA	NA	NA	NA	NA	NA	NA	NA	NA	NA	NA	0.0154588	2.01439e-07	TRUE	1.7533e-36
01.fenland	TNFRSF1B.3152_57--TJR-indep	TNFRSF1B.3152_57	TJR-indep	368576	40887	327689	Wald ratio	1	-0.00477646	0.0286355	0.867526	-0.060902	0.0513491	0.995235	0.940915	1.05269	NA	NA	NA	NA	NA	NA	NA	NA	NA	NA	NA	NA	NA	NA	NA	NA	NA	NA	NA	NA	NA	NA	NA	NA	NA	NA	NA	NA	NA	NA	NA	0.0154588	7.54881e-08	TRUE	4.6231e-37
01.fenland	TNFRSF1B.3152_57--TKR-indep	TNFRSF1B.3152_57	TKR-indep	252041	18200	233841	Wald ratio	1	-0.0238327	0.0407033	0.558198	-0.103611	0.0559459	0.976449	0.901576	1.05754	NA	NA	NA	NA	NA	NA	NA	NA	NA	NA	NA	NA	NA	NA	NA	NA	NA	NA	NA	NA	NA	NA	NA	NA	NA	NA	NA	NA	NA	NA	NA	0.0154588	1.36025e-06	TRUE	4.14382e-36
01.fenland	TNFRSF21.5404_53--AllOA-indep	TNFRSF21.5404_53	AllOA-indep	826690	177517	649173	Wald ratio	1	0.0452496	0.030389	0.136484	-0.0143129	0.104812	1.04629	0.985789	1.1105	NA	NA	NA	NA	NA	NA	NA	NA	NA	NA	NA	NA	NA	NA	NA	NA	NA	NA	NA	NA	NA	NA	NA	NA	NA	NA	NA	NA	NA	NA	NA	0.00352525	2.68196e-06	TRUE	2.80618e-09
01.fenland	TNFRSF21.5404_53--Early_AllOA-indep	TNFRSF21.5404_53	Early_AllOA-indep	48287	6838	41449	Wald ratio	1	-0.0799094	0.132682	0.546999	-0.339965	0.180147	0.9232	0.711795	1.19739	NA	NA	NA	NA	NA	NA	NA	NA	NA	NA	NA	NA	NA	NA	NA	NA	NA	NA	NA	NA	NA	NA	NA	NA	NA	NA	NA	NA	NA	NA	NA	0.00352525	7.51215e-06	TRUE	1.10954e-07
01.fenland	TNFRSF21.5404_53--FingerOA-indep	TNFRSF21.5404_53	FingerOA-indep	266618	10804	255814	Wald ratio	1	0.0594159	0.117129	0.611965	-0.170156	0.288988	1.06122	0.843533	1.33508	NA	NA	NA	NA	NA	NA	NA	NA	NA	NA	NA	NA	NA	NA	NA	NA	NA	NA	NA	NA	NA	NA	NA	NA	NA	NA	NA	NA	NA	NA	NA	0.00352525	9.65147e-07	TRUE	3.0145e-09
01.fenland	TNFRSF21.5404_53--HandOA-indep	TNFRSF21.5404_53	HandOA-indep	303782	20901	282881	Wald ratio	1	0.0992757	0.08103	0.22051	-0.0595431	0.258094	1.10437	0.942195	1.29446	NA	NA	NA	NA	NA	NA	NA	NA	NA	NA	NA	NA	NA	NA	NA	NA	NA	NA	NA	NA	NA	NA	NA	NA	NA	NA	NA	NA	NA	NA	NA	0.00352525	4.94123e-06	TRUE	5.93005e-09
01.fenland	TNFRSF21.5404_53--HipOA-indep	TNFRSF21.5404_53	HipOA-indep	353388	36445	316943	Wald ratio	1	-0.0232171	0.0599713	0.698655	-0.140761	0.0943267	0.97705	0.868697	1.09892	NA	NA	NA	NA	NA	NA	NA	NA	NA	NA	NA	NA	NA	NA	NA	NA	NA	NA	NA	NA	NA	NA	NA	NA	NA	NA	NA	NA	NA	NA	NA	0.00352525	4.24112e-07	TRUE	2.06166e-09
01.fenland	TNFRSF21.5404_53--KneeHipOA-indep	TNFRSF21.5404_53	KneeHipOA-indep	490345	89741	400604	Wald ratio	1	0.0663976	0.0403547	0.0998971	-0.0126975	0.145493	1.06865	0.987383	1.15661	NA	NA	NA	NA	NA	NA	NA	NA	NA	NA	NA	NA	NA	NA	NA	NA	NA	NA	NA	NA	NA	NA	NA	NA	NA	NA	NA	NA	NA	NA	NA	0.00352525	5.52097e-06	TRUE	5.10259e-09
01.fenland	TNFRSF21.5404_53--KneeOA-indep	TNFRSF21.5404_53	KneeOA-indep	396054	62497	333557	Wald ratio	1	0.0974707	0.0471327	0.0386394	0.00509063	0.189851	1.10238	1.0051	1.20907	NA	NA	NA	NA	NA	NA	NA	NA	NA	NA	NA	NA	NA	NA	NA	NA	NA	NA	NA	NA	NA	NA	NA	NA	NA	NA	NA	NA	NA	NA	NA	0.00352525	1.07982e-05	TRUE	9.84457e-09
01.fenland	TNFRSF21.5404_53--SpineOA-indep	TNFRSF21.5404_53	SpineOA-indep	333950	28372	305578	Wald ratio	1	0.0251409	0.0668269	0.706762	-0.10584	0.156122	1.02546	0.899569	1.16897	NA	NA	NA	NA	NA	NA	NA	NA	NA	NA	NA	NA	NA	NA	NA	NA	NA	NA	NA	NA	NA	NA	NA	NA	NA	NA	NA	NA	NA	NA	NA	0.00352525	4.23819e-07	TRUE	2.12732e-09
01.fenland	TNFRSF21.5404_53--THR-indep	TNFRSF21.5404_53	THR-indep	319037	23021	296016	Wald ratio	1	-0.0189177	0.0729855	0.795483	-0.161969	0.124134	0.98126	0.850467	1.13217	NA	NA	NA	NA	NA	NA	NA	NA	NA	NA	NA	NA	NA	NA	NA	NA	NA	NA	NA	NA	NA	NA	NA	NA	NA	NA	NA	NA	NA	NA	NA	0.00352525	2.10584e-07	TRUE	1.93723e-09
01.fenland	TNFRSF21.5404_53--ThumbOA-indep	TNFRSF21.5404_53	ThumbOA-indep	247455	10536	236919	Wald ratio	1	0.0514131	0.111322	0.644195	-0.166777	0.269604	1.05276	0.846388	1.30945	NA	NA	NA	NA	NA	NA	NA	NA	NA	NA	NA	NA	NA	NA	NA	NA	NA	NA	NA	NA	NA	NA	NA	NA	NA	NA	NA	NA	NA	NA	NA	0.00352525	8.61976e-07	TRUE	3.0771e-09
01.fenland	TNFRSF21.5404_53--TJR-indep	TNFRSF21.5404_53	TJR-indep	368576	40887	327689	Wald ratio	1	0.0590329	0.0570899	0.30112	-0.0528634	0.170929	1.06081	0.94851	1.18641	NA	NA	NA	NA	NA	NA	NA	NA	NA	NA	NA	NA	NA	NA	NA	NA	NA	NA	NA	NA	NA	NA	NA	NA	NA	NA	NA	NA	NA	NA	NA	0.00352525	2.90098e-06	TRUE	3.88047e-09
01.fenland	TNFRSF21.5404_53--TKR-indep	TNFRSF21.5404_53	TKR-indep	252041	18200	233841	Wald ratio	1	0.169919	0.0808147	0.035503	0.0115221	0.328316	1.18521	1.01159	1.38863	NA	NA	NA	NA	NA	NA	NA	NA	NA	NA	NA	NA	NA	NA	NA	NA	NA	NA	NA	NA	NA	NA	NA	NA	NA	NA	NA	NA	NA	NA	NA	0.00352525	1.75401e-05	TRUE	2.15161e-08
01.fenland	TNFSF12.5939_42--AllOA-indep	TNFSF12.5939_42	AllOA-indep	826690	177517	649173	Wald ratio	1	0.0134687	0.00510596	0.00834374	0.003461	0.0234764	1.01356	1.00347	1.02375	NA	NA	NA	NA	NA	NA	NA	NA	NA	NA	NA	NA	NA	NA	NA	NA	NA	NA	NA	NA	NA	NA	NA	NA	NA	NA	NA	NA	NA	NA	NA	0.120439	8.41685e-06	TRUE	1.90689e-298
01.fenland	TNFSF12.5939_42--Early_AllOA-indep	TNFSF12.5939_42	Early_AllOA-indep	48287	6838	41449	Wald ratio	1	0.000478076	0.0220812	0.982727	-0.0428011	0.0437572	1.00048	0.958102	1.04473	NA	NA	NA	NA	NA	NA	NA	NA	NA	NA	NA	NA	NA	NA	NA	NA	NA	NA	NA	NA	NA	NA	NA	NA	NA	NA	NA	NA	NA	NA	NA	0.120439	9.70824e-09	TRUE	1.14863e-251
01.fenland	TNFSF12.5939_42--FingerOA-indep	TNFSF12.5939_42	FingerOA-indep	266618	10804	255814	Wald ratio	1	0.00767191	0.0194815	0.693725	-0.0305118	0.0458556	1.0077	0.969949	1.04692	NA	NA	NA	NA	NA	NA	NA	NA	NA	NA	NA	NA	NA	NA	NA	NA	NA	NA	NA	NA	NA	NA	NA	NA	NA	NA	NA	NA	NA	NA	NA	0.120439	5.81671e-07	TRUE	3.82444e-294
01.fenland	TNFSF12.5939_42--HandOA-indep	TNFSF12.5939_42	HandOA-indep	303782	20901	282881	Wald ratio	1	0.00128086	0.0140249	0.927232	-0.026208	0.0287697	1.00128	0.974132	1.02919	NA	NA	NA	NA	NA	NA	NA	NA	NA	NA	NA	NA	NA	NA	NA	NA	NA	NA	NA	NA	NA	NA	NA	NA	NA	NA	NA	NA	NA	NA	NA	0.120439	2.74564e-08	TRUE	1.68662e-296
01.fenland	TNFSF12.5939_42--HipOA-indep	TNFSF12.5939_42	HipOA-indep	353388	36445	316943	Wald ratio	1	0.0296311	0.0101285	0.00343881	0.00977926	0.0494829	1.03007	1.00983	1.05073	NA	NA	NA	NA	NA	NA	NA	NA	NA	NA	NA	NA	NA	NA	NA	NA	NA	NA	NA	NA	NA	NA	NA	NA	NA	NA	NA	NA	NA	NA	NA	0.120439	2.42188e-05	TRUE	3.42761e-290
01.fenland	TNFSF12.5939_42--KneeHipOA-indep	TNFSF12.5939_42	KneeHipOA-indep	490345	89741	400604	Wald ratio	1	0.0186761	0.00685512	0.00644176	0.00524008	0.0321121	1.01885	1.00525	1.03263	NA	NA	NA	NA	NA	NA	NA	NA	NA	NA	NA	NA	NA	NA	NA	NA	NA	NA	NA	NA	NA	NA	NA	NA	NA	NA	NA	NA	NA	NA	NA	0.120439	1.51369e-05	TRUE	2.9622e-294
01.fenland	TNFSF12.5939_42--KneeOA-indep	TNFSF12.5939_42	KneeOA-indep	396054	62497	333557	Wald ratio	1	0.00744048	0.00798375	0.351361	-0.00820767	0.0230886	1.00747	0.991826	1.02336	NA	NA	NA	NA	NA	NA	NA	NA	NA	NA	NA	NA	NA	NA	NA	NA	NA	NA	NA	NA	NA	NA	NA	NA	NA	NA	NA	NA	NA	NA	NA	0.120439	2.19299e-06	TRUE	1.06289e-296
01.fenland	TNFSF12.5939_42--SpineOA-indep	TNFSF12.5939_42	SpineOA-indep	333950	28372	305578	Wald ratio	1	-0.00818656	0.0114728	0.475498	-0.0306732	0.0143001	0.991847	0.969792	1.0144	NA	NA	NA	NA	NA	NA	NA	NA	NA	NA	NA	NA	NA	NA	NA	NA	NA	NA	NA	NA	NA	NA	NA	NA	NA	NA	NA	NA	NA	NA	NA	0.120439	1.5247e-06	TRUE	1.1503e-295
01.fenland	TNFSF12.5939_42--THR-indep	TNFSF12.5939_42	THR-indep	319037	23021	296016	Wald ratio	1	0.0486107	0.0122117	6.87235e-05	0.0246758	0.0725457	1.04981	1.02498	1.07524	NA	NA	NA	NA	NA	NA	NA	NA	NA	NA	NA	NA	NA	NA	NA	NA	NA	NA	NA	NA	NA	NA	NA	NA	NA	NA	NA	NA	NA	NA	NA	0.120439	4.96664e-05	TRUE	7.11717e-286
01.fenland	TNFSF12.5939_42--ThumbOA-indep	TNFSF12.5939_42	ThumbOA-indep	247455	10536	236919	Wald ratio	1	-0.00591453	0.0188009	0.753075	-0.0427643	0.0309352	0.994103	0.958137	1.03142	NA	NA	NA	NA	NA	NA	NA	NA	NA	NA	NA	NA	NA	NA	NA	NA	NA	NA	NA	NA	NA	NA	NA	NA	NA	NA	NA	NA	NA	NA	NA	0.120439	3.99937e-07	TRUE	1.74917e-293
01.fenland	TNFSF12.5939_42--TJR-indep	TNFSF12.5939_42	TJR-indep	368576	40887	327689	Wald ratio	1	0.0417619	0.00950642	1.11787e-05	0.0231293	0.0603945	1.04265	1.0234	1.06226	NA	NA	NA	NA	NA	NA	NA	NA	NA	NA	NA	NA	NA	NA	NA	NA	NA	NA	NA	NA	NA	NA	NA	NA	NA	NA	NA	NA	NA	NA	NA	0.120439	5.23589e-05	TRUE	8.15543e-287
01.fenland	TNFSF12.5939_42--TKR-indep	TNFSF12.5939_42	TKR-indep	252041	18200	233841	Wald ratio	1	0.0210063	0.0134892	0.119406	-0.00543252	0.0474452	1.02123	0.994582	1.04859	NA	NA	NA	NA	NA	NA	NA	NA	NA	NA	NA	NA	NA	NA	NA	NA	NA	NA	NA	NA	NA	NA	NA	NA	NA	NA	NA	NA	NA	NA	NA	0.120439	9.62185e-06	TRUE	9.83903e-290
01.fenland	TPP1.17691_1--AllOA-indep	TPP1.17691_1	AllOA-indep	826690	177517	649173	Wald ratio	1	-0.00461183	0.0134721	0.732107	-0.0310172	0.0217935	0.995399	0.969459	1.02203	NA	NA	NA	NA	NA	NA	NA	NA	NA	NA	NA	NA	NA	NA	NA	NA	NA	NA	NA	NA	NA	NA	NA	NA	NA	NA	NA	NA	NA	NA	NA	0.0182306	1.41753e-07	TRUE	4.34634e-44
01.fenland	TPP1.17691_1--Early_AllOA-indep	TPP1.17691_1	Early_AllOA-indep	48287	6838	41449	Wald ratio	1	0.0766996	0.0583745	0.188872	-0.0377145	0.191114	1.07972	0.962988	1.2106	NA	NA	NA	NA	NA	NA	NA	NA	NA	NA	NA	NA	NA	NA	NA	NA	NA	NA	NA	NA	NA	NA	NA	NA	NA	NA	NA	NA	NA	NA	NA	0.0182306	3.5754e-05	TRUE	5.27458e-34
01.fenland	TPP1.17691_1--FingerOA-indep	TPP1.17691_1	FingerOA-indep	266618	10804	255814	Wald ratio	1	-0.000368766	0.0500274	0.994119	-0.0984225	0.097685	0.999631	0.906266	1.10262	NA	NA	NA	NA	NA	NA	NA	NA	NA	NA	NA	NA	NA	NA	NA	NA	NA	NA	NA	NA	NA	NA	NA	NA	NA	NA	NA	NA	NA	NA	NA	0.0182306	2.03798e-10	TRUE	3.34591e-43
01.fenland	TPP1.17691_1--HandOA-indep	TPP1.17691_1	HandOA-indep	303782	20901	282881	Wald ratio	1	0.0172597	0.036006	0.631686	-0.0533121	0.0878314	1.01741	0.948084	1.0918	NA	NA	NA	NA	NA	NA	NA	NA	NA	NA	NA	NA	NA	NA	NA	NA	NA	NA	NA	NA	NA	NA	NA	NA	NA	NA	NA	NA	NA	NA	NA	0.0182306	7.56407e-07	TRUE	7.09166e-43
01.fenland	TPP1.17691_1--HipOA-indep	TPP1.17691_1	HipOA-indep	353388	36445	316943	Wald ratio	1	-0.0388492	0.0267999	0.14717	-0.091377	0.0136786	0.961896	0.912674	1.01377	NA	NA	NA	NA	NA	NA	NA	NA	NA	NA	NA	NA	NA	NA	NA	NA	NA	NA	NA	NA	NA	NA	NA	NA	NA	NA	NA	NA	NA	NA	NA	0.0182306	5.94631e-06	TRUE	4.05791e-42
01.fenland	TPP1.17691_1--KneeHipOA-indep	TPP1.17691_1	KneeHipOA-indep	490345	89741	400604	Wald ratio	1	-0.0146581	0.017967	0.414594	-0.0498735	0.0205572	0.985449	0.95135	1.02077	NA	NA	NA	NA	NA	NA	NA	NA	NA	NA	NA	NA	NA	NA	NA	NA	NA	NA	NA	NA	NA	NA	NA	NA	NA	NA	NA	NA	NA	NA	NA	0.0182306	1.35739e-06	TRUE	3.11363e-43
01.fenland	TPP1.17691_1--KneeOA-indep	TPP1.17691_1	KneeOA-indep	396054	62497	333557	Wald ratio	1	0.00883233	0.0210315	0.674517	-0.0323894	0.0500541	1.00887	0.96813	1.05133	NA	NA	NA	NA	NA	NA	NA	NA	NA	NA	NA	NA	NA	NA	NA	NA	NA	NA	NA	NA	NA	NA	NA	NA	NA	NA	NA	NA	NA	NA	NA	0.0182306	4.45306e-07	TRUE	2.49792e-43
01.fenland	TPP1.17691_1--SpineOA-indep	TPP1.17691_1	SpineOA-indep	333950	28372	305578	Wald ratio	1	-0.00472659	0.0302841	0.875974	-0.0640834	0.0546302	0.995285	0.937927	1.05615	NA	NA	NA	NA	NA	NA	NA	NA	NA	NA	NA	NA	NA	NA	NA	NA	NA	NA	NA	NA	NA	NA	NA	NA	NA	NA	NA	NA	NA	NA	NA	0.0182306	7.29438e-08	TRUE	2.27283e-43
01.fenland	TPP1.17691_1--THR-indep	TPP1.17691_1	THR-indep	319037	23021	296016	Wald ratio	1	-0.0101372	0.0321971	0.752877	-0.0732436	0.0529692	0.989914	0.929374	1.0544	NA	NA	NA	NA	NA	NA	NA	NA	NA	NA	NA	NA	NA	NA	NA	NA	NA	NA	NA	NA	NA	NA	NA	NA	NA	NA	NA	NA	NA	NA	NA	0.0182306	3.10717e-07	TRUE	3.91624e-43
01.fenland	TPP1.17691_1--ThumbOA-indep	TPP1.17691_1	ThumbOA-indep	247455	10536	236919	Wald ratio	1	0.00269041	0.0487798	0.956016	-0.092918	0.0982988	1.00269	0.911268	1.10329	NA	NA	NA	NA	NA	NA	NA	NA	NA	NA	NA	NA	NA	NA	NA	NA	NA	NA	NA	NA	NA	NA	NA	NA	NA	NA	NA	NA	NA	NA	NA	0.0182306	1.22932e-08	TRUE	5.09116e-43
01.fenland	TPP1.17691_1--TJR-indep	TPP1.17691_1	TJR-indep	368576	40887	327689	Wald ratio	1	-0.0133814	0.0249547	0.591799	-0.0622926	0.0355297	0.986708	0.939608	1.03617	NA	NA	NA	NA	NA	NA	NA	NA	NA	NA	NA	NA	NA	NA	NA	NA	NA	NA	NA	NA	NA	NA	NA	NA	NA	NA	NA	NA	NA	NA	NA	0.0182306	7.8015e-07	TRUE	4.0876e-43
01.fenland	TPP1.17691_1--TKR-indep	TPP1.17691_1	TKR-indep	252041	18200	233841	Wald ratio	1	-0.00183664	0.0370064	0.960417	-0.0743692	0.0706959	0.998165	0.928329	1.07325	NA	NA	NA	NA	NA	NA	NA	NA	NA	NA	NA	NA	NA	NA	NA	NA	NA	NA	NA	NA	NA	NA	NA	NA	NA	NA	NA	NA	NA	NA	NA	0.0182306	9.77301e-09	TRUE	4.65953e-43
01.fenland	TPSAB1.9409_11--AllOA-indep	TPSAB1.9409_11	AllOA-indep	826690	177517	649173	Wald ratio	1	-0.0184895	0.00919068	0.0442443	-0.0365033	-0.000475796	0.98168	0.964155	0.999524	NA	NA	NA	NA	NA	NA	NA	NA	NA	NA	NA	NA	NA	NA	NA	NA	NA	NA	NA	NA	NA	NA	NA	NA	NA	NA	NA	NA	NA	NA	NA	0.0343285	4.89568e-06	TRUE	7.6401e-81
01.fenland	TPSAB1.9409_11--Early_AllOA-indep	TPSAB1.9409_11	Early_AllOA-indep	48287	6838	41449	Wald ratio	1	-0.0155189	0.040759	0.703391	-0.0954065	0.0643688	0.984601	0.909003	1.06649	NA	NA	NA	NA	NA	NA	NA	NA	NA	NA	NA	NA	NA	NA	NA	NA	NA	NA	NA	NA	NA	NA	NA	NA	NA	NA	NA	NA	NA	NA	NA	0.0343285	3.00237e-06	TRUE	1.09166e-67
01.fenland	TPSAB1.9409_11--FingerOA-indep	TPSAB1.9409_11	FingerOA-indep	266618	10804	255814	Wald ratio	1	-0.0275819	0.0318615	0.386666	-0.0900305	0.0348667	0.972795	0.913903	1.03548	NA	NA	NA	NA	NA	NA	NA	NA	NA	NA	NA	NA	NA	NA	NA	NA	NA	NA	NA	NA	NA	NA	NA	NA	NA	NA	NA	NA	NA	NA	NA	0.0343285	2.81079e-06	TRUE	3.17885e-79
01.fenland	TPSAB1.9409_11--HandOA-indep	TPSAB1.9409_11	HandOA-indep	303782	20901	282881	Wald ratio	1	-0.00944242	0.023881	0.692552	-0.0562493	0.0373644	0.990602	0.945303	1.03807	NA	NA	NA	NA	NA	NA	NA	NA	NA	NA	NA	NA	NA	NA	NA	NA	NA	NA	NA	NA	NA	NA	NA	NA	NA	NA	NA	NA	NA	NA	NA	0.0343285	5.14638e-07	TRUE	2.14205e-80
01.fenland	TPSAB1.9409_11--HipOA-indep	TPSAB1.9409_11	HipOA-indep	353388	36445	316943	Wald ratio	1	-0.0360723	0.0185258	0.0515188	-0.0723829	0.000238373	0.964571	0.930175	1.00024	NA	NA	NA	NA	NA	NA	NA	NA	NA	NA	NA	NA	NA	NA	NA	NA	NA	NA	NA	NA	NA	NA	NA	NA	NA	NA	NA	NA	NA	NA	NA	0.0343285	1.07285e-05	TRUE	1.26039e-78
01.fenland	TPSAB1.9409_11--KneeHipOA-indep	TPSAB1.9409_11	KneeHipOA-indep	490345	89741	400604	Wald ratio	1	-0.0127089	0.0125861	0.31261	-0.0373777	0.0119598	0.987371	0.963312	1.01203	NA	NA	NA	NA	NA	NA	NA	NA	NA	NA	NA	NA	NA	NA	NA	NA	NA	NA	NA	NA	NA	NA	NA	NA	NA	NA	NA	NA	NA	NA	NA	0.0343285	2.07939e-06	TRUE	8.25726e-81
01.fenland	TPSAB1.9409_11--KneeOA-indep	TPSAB1.9409_11	KneeOA-indep	396054	62497	333557	Wald ratio	1	-0.0132284	0.0148185	0.372023	-0.0422727	0.0158159	0.986859	0.958608	1.01594	NA	NA	NA	NA	NA	NA	NA	NA	NA	NA	NA	NA	NA	NA	NA	NA	NA	NA	NA	NA	NA	NA	NA	NA	NA	NA	NA	NA	NA	NA	NA	0.0343285	2.0121e-06	TRUE	1.97871e-80
01.fenland	TPSAB1.9409_11--SpineOA-indep	TPSAB1.9409_11	SpineOA-indep	333950	28372	305578	Wald ratio	1	-0.013381	0.0206435	0.51686	-0.0538424	0.0270803	0.986708	0.947581	1.02745	NA	NA	NA	NA	NA	NA	NA	NA	NA	NA	NA	NA	NA	NA	NA	NA	NA	NA	NA	NA	NA	NA	NA	NA	NA	NA	NA	NA	NA	NA	NA	0.0343285	1.25815e-06	TRUE	2.68723e-80
01.fenland	TPSAB1.9409_11--THR-indep	TPSAB1.9409_11	THR-indep	319037	23021	296016	Wald ratio	1	-0.0193483	0.0221139	0.381609	-0.0626916	0.0239951	0.980838	0.939233	1.02429	NA	NA	NA	NA	NA	NA	NA	NA	NA	NA	NA	NA	NA	NA	NA	NA	NA	NA	NA	NA	NA	NA	NA	NA	NA	NA	NA	NA	NA	NA	NA	0.0343285	2.39946e-06	TRUE	7.97498e-80
01.fenland	TPSAB1.9409_11--ThumbOA-indep	TPSAB1.9409_11	ThumbOA-indep	247455	10536	236919	Wald ratio	1	-0.0338341	0.0307261	0.27083	-0.0940571	0.026389	0.966732	0.910231	1.02674	NA	NA	NA	NA	NA	NA	NA	NA	NA	NA	NA	NA	NA	NA	NA	NA	NA	NA	NA	NA	NA	NA	NA	NA	NA	NA	NA	NA	NA	NA	NA	0.0343285	4.90007e-06	TRUE	1.50659e-78
01.fenland	TPSAB1.9409_11--TJR-indep	TPSAB1.9409_11	TJR-indep	368576	40887	327689	Wald ratio	1	-0.0101449	0.0172834	0.557222	-0.0440204	0.0237306	0.989906	0.956934	1.02401	NA	NA	NA	NA	NA	NA	NA	NA	NA	NA	NA	NA	NA	NA	NA	NA	NA	NA	NA	NA	NA	NA	NA	NA	NA	NA	NA	NA	NA	NA	NA	0.0343285	9.34786e-07	TRUE	1.17245e-80
01.fenland	TPSAB1.9409_11--TKR-indep	TPSAB1.9409_11	TKR-indep	252041	18200	233841	Wald ratio	1	-0.00109011	0.0250007	0.965221	-0.0500915	0.0479113	0.99891	0.951142	1.04908	NA	NA	NA	NA	NA	NA	NA	NA	NA	NA	NA	NA	NA	NA	NA	NA	NA	NA	NA	NA	NA	NA	NA	NA	NA	NA	NA	NA	NA	NA	NA	0.0343285	7.54347e-09	TRUE	2.22961e-80
01.fenland	TPST1.7928_183--AllOA-indep	TPST1.7928_183	AllOA-indep	826690	177517	649173	Wald ratio	1	-0.0154904	0.0115909	0.18141	-0.0382086	0.00722778	0.984629	0.962512	1.00725	NA	NA	NA	NA	NA	NA	NA	NA	NA	NA	NA	NA	NA	NA	NA	NA	NA	NA	NA	NA	NA	NA	NA	NA	NA	NA	NA	NA	NA	NA	NA	0.0263366	2.16047e-06	TRUE	1.80459e-62
01.fenland	TPST1.7928_183--Early_AllOA-indep	TPST1.7928_183	Early_AllOA-indep	48287	6838	41449	Wald ratio	1	0.0173166	0.0503104	0.7307	-0.0812918	0.115925	1.01747	0.921925	1.12291	NA	NA	NA	NA	NA	NA	NA	NA	NA	NA	NA	NA	NA	NA	NA	NA	NA	NA	NA	NA	NA	NA	NA	NA	NA	NA	NA	NA	NA	NA	NA	0.0263366	2.45358e-06	TRUE	4.7994e-52
01.fenland	TPST1.7928_183--FingerOA-indep	TPST1.7928_183	FingerOA-indep	266618	10804	255814	Wald ratio	1	-0.0893161	0.044848	0.0464227	-0.177218	-0.00141402	0.914556	0.837597	0.998587	NA	NA	NA	NA	NA	NA	NA	NA	NA	NA	NA	NA	NA	NA	NA	NA	NA	NA	NA	NA	NA	NA	NA	NA	NA	NA	NA	NA	NA	NA	NA	0.0263366	1.4876e-05	TRUE	3.69131e-59
01.fenland	TPST1.7928_183--HandOA-indep	TPST1.7928_183	HandOA-indep	303782	20901	282881	Wald ratio	1	-0.0575216	0.0313823	0.0668124	-0.119031	0.00398763	0.944101	0.88778	1.004	NA	NA	NA	NA	NA	NA	NA	NA	NA	NA	NA	NA	NA	NA	NA	NA	NA	NA	NA	NA	NA	NA	NA	NA	NA	NA	NA	NA	NA	NA	NA	0.0263366	1.10594e-05	TRUE	8.15714e-60
01.fenland	TPST1.7928_183--HipOA-indep	TPST1.7928_183	HipOA-indep	353388	36445	316943	Wald ratio	1	-0.0592312	0.0232275	0.0107709	-0.104757	-0.0137053	0.942489	0.900543	0.986388	NA	NA	NA	NA	NA	NA	NA	NA	NA	NA	NA	NA	NA	NA	NA	NA	NA	NA	NA	NA	NA	NA	NA	NA	NA	NA	NA	NA	NA	NA	NA	0.0263366	1.84011e-05	TRUE	2.14508e-59
01.fenland	TPST1.7928_183--KneeHipOA-indep	TPST1.7928_183	KneeHipOA-indep	490345	89741	400604	Wald ratio	1	-0.0461765	0.0156368	0.00314636	-0.0768247	-0.0155284	0.954873	0.926052	0.984592	NA	NA	NA	NA	NA	NA	NA	NA	NA	NA	NA	NA	NA	NA	NA	NA	NA	NA	NA	NA	NA	NA	NA	NA	NA	NA	NA	NA	NA	NA	NA	0.0263366	1.77844e-05	TRUE	6.33762e-60
01.fenland	TPST1.7928_183--KneeOA-indep	TPST1.7928_183	KneeOA-indep	396054	62497	333557	Wald ratio	1	-0.0300347	0.0181448	0.0978679	-0.0655986	0.0055291	0.970412	0.936507	1.00554	NA	NA	NA	NA	NA	NA	NA	NA	NA	NA	NA	NA	NA	NA	NA	NA	NA	NA	NA	NA	NA	NA	NA	NA	NA	NA	NA	NA	NA	NA	NA	0.0263366	6.91814e-06	TRUE	8.71146e-61
01.fenland	TPST1.7928_183--SpineOA-indep	TPST1.7928_183	SpineOA-indep	333950	28372	305578	Wald ratio	1	0.0227685	0.0256776	0.375237	-0.0275596	0.0730966	1.02303	0.972817	1.07583	NA	NA	NA	NA	NA	NA	NA	NA	NA	NA	NA	NA	NA	NA	NA	NA	NA	NA	NA	NA	NA	NA	NA	NA	NA	NA	NA	NA	NA	NA	NA	0.0263366	2.35441e-06	TRUE	2.66906e-61
01.fenland	TPST1.7928_183--THR-indep	TPST1.7928_183	THR-indep	319037	23021	296016	Wald ratio	1	-0.0698276	0.0282389	0.013408	-0.125176	-0.0144793	0.932555	0.882342	0.985625	NA	NA	NA	NA	NA	NA	NA	NA	NA	NA	NA	NA	NA	NA	NA	NA	NA	NA	NA	NA	NA	NA	NA	NA	NA	NA	NA	NA	NA	NA	NA	0.0263366	1.91653e-05	TRUE	3.77222e-59
01.fenland	TPST1.7928_183--ThumbOA-indep	TPST1.7928_183	ThumbOA-indep	247455	10536	236919	Wald ratio	1	-0.0598173	0.0426917	0.16117	-0.143493	0.0238584	0.941937	0.866327	1.02415	NA	NA	NA	NA	NA	NA	NA	NA	NA	NA	NA	NA	NA	NA	NA	NA	NA	NA	NA	NA	NA	NA	NA	NA	NA	NA	NA	NA	NA	NA	NA	0.0263366	7.93365e-06	TRUE	9.81102e-60
01.fenland	TPST1.7928_183--TJR-indep	TPST1.7928_183	TJR-indep	368576	40887	327689	Wald ratio	1	-0.050114	0.0219613	0.022494	-0.0931583	-0.00706982	0.951121	0.911049	0.992955	NA	NA	NA	NA	NA	NA	NA	NA	NA	NA	NA	NA	NA	NA	NA	NA	NA	NA	NA	NA	NA	NA	NA	NA	NA	NA	NA	NA	NA	NA	NA	0.0263366	1.41278e-05	TRUE	7.53452e-60
01.fenland	TPST1.7928_183--TKR-indep	TPST1.7928_183	TKR-indep	252041	18200	233841	Wald ratio	1	-0.018539	0.0314503	0.555547	-0.0801815	0.0431036	0.981632	0.922949	1.04405	NA	NA	NA	NA	NA	NA	NA	NA	NA	NA	NA	NA	NA	NA	NA	NA	NA	NA	NA	NA	NA	NA	NA	NA	NA	NA	NA	NA	NA	NA	NA	0.0263366	1.37865e-06	TRUE	5.73922e-61
01.fenland	TPST2.8024_64--AllOA-indep	TPST2.8024_64	AllOA-indep	826690	177517	649173	Wald ratio	1	0.00366419	0.0103729	0.723903	-0.0166667	0.0239951	1.00367	0.983471	1.02429	NA	NA	NA	NA	NA	NA	NA	NA	NA	NA	NA	NA	NA	NA	NA	NA	NA	NA	NA	NA	NA	NA	NA	NA	NA	NA	NA	NA	NA	NA	NA	0.0331064	1.50944e-07	TRUE	1.8111e-79
01.fenland	TPST2.8024_64--Early_AllOA-indep	TPST2.8024_64	Early_AllOA-indep	48287	6838	41449	Wald ratio	1	-0.0275395	0.0450149	0.54068	-0.115769	0.0606898	0.972836	0.890681	1.06257	NA	NA	NA	NA	NA	NA	NA	NA	NA	NA	NA	NA	NA	NA	NA	NA	NA	NA	NA	NA	NA	NA	NA	NA	NA	NA	NA	NA	NA	NA	NA	0.0331064	7.75156e-06	TRUE	1.53854e-64
01.fenland	TPST2.8024_64--FingerOA-indep	TPST2.8024_64	FingerOA-indep	266618	10804	255814	Wald ratio	1	0.0237984	0.0412212	0.563715	-0.0569952	0.104592	1.02408	0.944599	1.11026	NA	NA	NA	NA	NA	NA	NA	NA	NA	NA	NA	NA	NA	NA	NA	NA	NA	NA	NA	NA	NA	NA	NA	NA	NA	NA	NA	NA	NA	NA	NA	0.0331064	1.25016e-06	TRUE	7.69616e-77
01.fenland	TPST2.8024_64--HandOA-indep	TPST2.8024_64	HandOA-indep	303782	20901	282881	Wald ratio	1	-0.00235581	0.0292003	0.935698	-0.0595885	0.0548769	0.997647	0.942152	1.05641	NA	NA	NA	NA	NA	NA	NA	NA	NA	NA	NA	NA	NA	NA	NA	NA	NA	NA	NA	NA	NA	NA	NA	NA	NA	NA	NA	NA	NA	NA	NA	0.0331064	2.14263e-08	TRUE	5.34687e-78
01.fenland	TPST2.8024_64--HipOA-indep	TPST2.8024_64	HipOA-indep	353388	36445	316943	Wald ratio	1	0.0275051	0.0204703	0.179059	-0.0126167	0.067627	1.02789	0.987463	1.06997	NA	NA	NA	NA	NA	NA	NA	NA	NA	NA	NA	NA	NA	NA	NA	NA	NA	NA	NA	NA	NA	NA	NA	NA	NA	NA	NA	NA	NA	NA	NA	0.0331064	5.10891e-06	TRUE	1.29218e-76
01.fenland	TPST2.8024_64--KneeHipOA-indep	TPST2.8024_64	KneeHipOA-indep	490345	89741	400604	Wald ratio	1	0.00675699	0.0138493	0.625625	-0.0203876	0.0339016	1.00678	0.979819	1.03448	NA	NA	NA	NA	NA	NA	NA	NA	NA	NA	NA	NA	NA	NA	NA	NA	NA	NA	NA	NA	NA	NA	NA	NA	NA	NA	NA	NA	NA	NA	NA	0.0331064	4.85458e-07	TRUE	1.5501e-78
01.fenland	TPST2.8024_64--KneeOA-indep	TPST2.8024_64	KneeOA-indep	396054	62497	333557	Wald ratio	1	0.00930513	0.0160242	0.561449	-0.0221024	0.0407126	1.00935	0.97814	1.04155	NA	NA	NA	NA	NA	NA	NA	NA	NA	NA	NA	NA	NA	NA	NA	NA	NA	NA	NA	NA	NA	NA	NA	NA	NA	NA	NA	NA	NA	NA	NA	0.0331064	8.51409e-07	TRUE	5.8373e-78
01.fenland	TPST2.8024_64--SpineOA-indep	TPST2.8024_64	SpineOA-indep	333950	28372	305578	Wald ratio	1	0.0101677	0.0227084	0.654333	-0.0343408	0.0546762	1.01022	0.966242	1.0562	NA	NA	NA	NA	NA	NA	NA	NA	NA	NA	NA	NA	NA	NA	NA	NA	NA	NA	NA	NA	NA	NA	NA	NA	NA	NA	NA	NA	NA	NA	NA	0.0331064	6.00336e-07	TRUE	1.03367e-77
01.fenland	TPST2.8024_64--THR-indep	TPST2.8024_64	THR-indep	319037	23021	296016	Wald ratio	1	0.0440705	0.0249952	0.0778743	-0.00492017	0.0930611	1.04506	0.995092	1.09753	NA	NA	NA	NA	NA	NA	NA	NA	NA	NA	NA	NA	NA	NA	NA	NA	NA	NA	NA	NA	NA	NA	NA	NA	NA	NA	NA	NA	NA	NA	NA	0.0331064	9.74409e-06	TRUE	1.12629e-75
01.fenland	TPST2.8024_64--ThumbOA-indep	TPST2.8024_64	ThumbOA-indep	247455	10536	236919	Wald ratio	1	-0.0237867	0.0382735	0.534275	-0.0988027	0.0512292	0.976494	0.905921	1.05256	NA	NA	NA	NA	NA	NA	NA	NA	NA	NA	NA	NA	NA	NA	NA	NA	NA	NA	NA	NA	NA	NA	NA	NA	NA	NA	NA	NA	NA	NA	NA	0.0331064	1.56092e-06	TRUE	1.64795e-76
01.fenland	TPST2.8024_64--TJR-indep	TPST2.8024_64	TJR-indep	368576	40887	327689	Wald ratio	1	0.0166936	0.0193973	0.389451	-0.0213252	0.0547124	1.01683	0.978901	1.05624	NA	NA	NA	NA	NA	NA	NA	NA	NA	NA	NA	NA	NA	NA	NA	NA	NA	NA	NA	NA	NA	NA	NA	NA	NA	NA	NA	NA	NA	NA	NA	0.0331064	2.00952e-06	TRUE	2.11406e-77
01.fenland	TPST2.8024_64--TKR-indep	TPST2.8024_64	TKR-indep	252041	18200	233841	Wald ratio	1	0.0183412	0.0276455	0.507048	-0.035844	0.0725263	1.01851	0.964791	1.07522	NA	NA	NA	NA	NA	NA	NA	NA	NA	NA	NA	NA	NA	NA	NA	NA	NA	NA	NA	NA	NA	NA	NA	NA	NA	NA	NA	NA	NA	NA	NA	0.0331064	1.74638e-06	TRUE	1.65783e-76
01.fenland	TREML2.5736_1--AllOA-indep	TREML2.5736_1	AllOA-indep	826690	177517	649173	Wald ratio	1	0.000804903	0.00479833	0.866783	-0.00859983	0.0102096	1.00081	0.991437	1.01026	NA	NA	NA	NA	NA	NA	NA	NA	NA	NA	NA	NA	NA	NA	NA	NA	NA	NA	NA	NA	NA	NA	NA	NA	NA	NA	NA	NA	NA	NA	NA	0.120439	3.40381e-08	TRUE	6.04806e-303
01.fenland	TREML2.5736_1--Early_AllOA-indep	TREML2.5736_1	Early_AllOA-indep	48287	6838	41449	Wald ratio	1	0.00889659	0.0211894	0.674587	-0.0326346	0.0504278	1.00894	0.967892	1.05172	NA	NA	NA	NA	NA	NA	NA	NA	NA	NA	NA	NA	NA	NA	NA	NA	NA	NA	NA	NA	NA	NA	NA	NA	NA	NA	NA	NA	NA	NA	NA	0.120439	3.65092e-06	TRUE	3.56783e-249
01.fenland	TREML2.5736_1--FingerOA-indep	TREML2.5736_1	FingerOA-indep	266618	10804	255814	Wald ratio	1	-0.0161032	0.018744	0.390278	-0.0528414	0.020635	0.984026	0.94853	1.02085	NA	NA	NA	NA	NA	NA	NA	NA	NA	NA	NA	NA	NA	NA	NA	NA	NA	NA	NA	NA	NA	NA	NA	NA	NA	NA	NA	NA	NA	NA	NA	0.120439	2.76831e-06	TRUE	1.08933e-292
01.fenland	TREML2.5736_1--HandOA-indep	TREML2.5736_1	HandOA-indep	303782	20901	282881	Wald ratio	1	-0.0259438	0.0130128	0.0461832	-0.0514488	-0.000438729	0.97439	0.949852	0.999561	NA	NA	NA	NA	NA	NA	NA	NA	NA	NA	NA	NA	NA	NA	NA	NA	NA	NA	NA	NA	NA	NA	NA	NA	NA	NA	NA	NA	NA	NA	NA	0.120439	1.30847e-05	TRUE	6.52098e-291
01.fenland	TREML2.5736_1--HipOA-indep	TREML2.5736_1	HipOA-indep	353388	36445	316943	Wald ratio	1	0.00187918	0.0105011	0.857976	-0.0187029	0.0224613	1.00188	0.981471	1.02272	NA	NA	NA	NA	NA	NA	NA	NA	NA	NA	NA	NA	NA	NA	NA	NA	NA	NA	NA	NA	NA	NA	NA	NA	NA	NA	NA	NA	NA	NA	NA	0.120439	9.06191e-08	TRUE	1.08397e-297
01.fenland	TREML2.5736_1--KneeHipOA-indep	TREML2.5736_1	KneeHipOA-indep	490345	89741	400604	Wald ratio	1	0.00201409	0.00685426	0.768877	-0.0114203	0.0154484	1.00202	0.988645	1.01557	NA	NA	NA	NA	NA	NA	NA	NA	NA	NA	NA	NA	NA	NA	NA	NA	NA	NA	NA	NA	NA	NA	NA	NA	NA	NA	NA	NA	NA	NA	NA	0.120439	1.7609e-07	TRUE	6.07293e-300
01.fenland	TREML2.5736_1--KneeOA-indep	TREML2.5736_1	KneeOA-indep	396054	62497	333557	Wald ratio	1	0.00568833	0.00746304	0.445941	-0.00893924	0.0203159	1.0057	0.991101	1.02052	NA	NA	NA	NA	NA	NA	NA	NA	NA	NA	NA	NA	NA	NA	NA	NA	NA	NA	NA	NA	NA	NA	NA	NA	NA	NA	NA	NA	NA	NA	NA	0.120439	1.46685e-06	TRUE	3.85207e-297
01.fenland	TREML2.5736_1--SpineOA-indep	TREML2.5736_1	SpineOA-indep	333950	28372	305578	Wald ratio	1	-0.0019216	0.0107181	0.857713	-0.0229291	0.0190859	0.99808	0.977332	1.01927	NA	NA	NA	NA	NA	NA	NA	NA	NA	NA	NA	NA	NA	NA	NA	NA	NA	NA	NA	NA	NA	NA	NA	NA	NA	NA	NA	NA	NA	NA	NA	0.120439	9.62529e-08	TRUE	3.58867e-297
01.fenland	TREML2.5736_1--THR-indep	TREML2.5736_1	THR-indep	319037	23021	296016	Wald ratio	1	-0.00337428	0.0118079	0.775059	-0.0265178	0.0197692	0.996631	0.973831	1.01997	NA	NA	NA	NA	NA	NA	NA	NA	NA	NA	NA	NA	NA	NA	NA	NA	NA	NA	NA	NA	NA	NA	NA	NA	NA	NA	NA	NA	NA	NA	NA	0.120439	2.55963e-07	TRUE	2.00077e-296
01.fenland	TREML2.5736_1--ThumbOA-indep	TREML2.5736_1	ThumbOA-indep	247455	10536	236919	Wald ratio	1	-0.0353243	0.0177959	0.0471475	-0.0702043	-0.000444407	0.965292	0.932203	0.999556	NA	NA	NA	NA	NA	NA	NA	NA	NA	NA	NA	NA	NA	NA	NA	NA	NA	NA	NA	NA	NA	NA	NA	NA	NA	NA	NA	NA	NA	NA	NA	0.120439	1.59226e-05	TRUE	4.27024e-288
01.fenland	TREML2.5736_1--TJR-indep	TREML2.5736_1	TJR-indep	368576	40887	327689	Wald ratio	1	0.0114547	0.00918603	0.212409	-0.00654992	0.0294593	1.01152	0.993471	1.0299	NA	NA	NA	NA	NA	NA	NA	NA	NA	NA	NA	NA	NA	NA	NA	NA	NA	NA	NA	NA	NA	NA	NA	NA	NA	NA	NA	NA	NA	NA	NA	0.120439	4.21877e-06	TRUE	3.44222e-295
01.fenland	TREML2.5736_1--TKR-indep	TREML2.5736_1	TKR-indep	252041	18200	233841	Wald ratio	1	0.0165167	0.0130158	0.204449	-0.0089942	0.0420277	1.01665	0.991046	1.04292	NA	NA	NA	NA	NA	NA	NA	NA	NA	NA	NA	NA	NA	NA	NA	NA	NA	NA	NA	NA	NA	NA	NA	NA	NA	NA	NA	NA	NA	NA	NA	0.120439	6.3891e-06	TRUE	1.18085e-290
01.fenland	TSG101.13044_5--AllOA-indep	TSG101.13044_5	AllOA-indep	826690	177517	649173	Wald ratio	1	0.0127777	0.0100991	0.205785	-0.00701641	0.0325719	1.01286	0.993008	1.03311	NA	NA	NA	NA	NA	NA	NA	NA	NA	NA	NA	NA	NA	NA	NA	NA	NA	NA	NA	NA	NA	NA	NA	NA	NA	NA	NA	NA	NA	NA	NA	0.0368417	1.93644e-06	TRUE	1.4365e-87
01.fenland	TSG101.13044_5--Early_AllOA-indep	TSG101.13044_5	Early_AllOA-indep	48287	6838	41449	Wald ratio	1	0.0143942	0.0438001	0.742432	-0.071454	0.100242	1.0145	0.931039	1.10544	NA	NA	NA	NA	NA	NA	NA	NA	NA	NA	NA	NA	NA	NA	NA	NA	NA	NA	NA	NA	NA	NA	NA	NA	NA	NA	NA	NA	NA	NA	NA	0.0368417	2.23675e-06	TRUE	7.49855e-73
01.fenland	TSG101.13044_5--FingerOA-indep	TSG101.13044_5	FingerOA-indep	266618	10804	255814	Wald ratio	1	0.0478874	0.0389886	0.219356	-0.0285302	0.124305	1.04905	0.971873	1.13236	NA	NA	NA	NA	NA	NA	NA	NA	NA	NA	NA	NA	NA	NA	NA	NA	NA	NA	NA	NA	NA	NA	NA	NA	NA	NA	NA	NA	NA	NA	NA	0.0368417	5.65824e-06	TRUE	1.77443e-84
01.fenland	TSG101.13044_5--HandOA-indep	TSG101.13044_5	HandOA-indep	303782	20901	282881	Wald ratio	1	0.0284054	0.0269343	0.2916	-0.0243859	0.0811966	1.02881	0.975909	1.08458	NA	NA	NA	NA	NA	NA	NA	NA	NA	NA	NA	NA	NA	NA	NA	NA	NA	NA	NA	NA	NA	NA	NA	NA	NA	NA	NA	NA	NA	NA	NA	0.0368417	3.66126e-06	TRUE	2.84829e-85
01.fenland	TSG101.13044_5--HipOA-indep	TSG101.13044_5	HipOA-indep	353388	36445	316943	Wald ratio	1	0.00497185	0.0204875	0.808255	-0.0351836	0.0451273	1.00498	0.965428	1.04616	NA	NA	NA	NA	NA	NA	NA	NA	NA	NA	NA	NA	NA	NA	NA	NA	NA	NA	NA	NA	NA	NA	NA	NA	NA	NA	NA	NA	NA	NA	NA	0.0368417	1.66652e-07	TRUE	5.47958e-87
01.fenland	TSG101.13044_5--KneeHipOA-indep	TSG101.13044_5	KneeHipOA-indep	490345	89741	400604	Wald ratio	1	-0.0082794	0.0134997	0.539675	-0.0347387	0.0181799	0.991755	0.965858	1.01835	NA	NA	NA	NA	NA	NA	NA	NA	NA	NA	NA	NA	NA	NA	NA	NA	NA	NA	NA	NA	NA	NA	NA	NA	NA	NA	NA	NA	NA	NA	NA	0.0368417	7.67101e-07	TRUE	2.8017e-87
01.fenland	TSG101.13044_5--KneeOA-indep	TSG101.13044_5	KneeOA-indep	396054	62497	333557	Wald ratio	1	-0.0311185	0.0155776	0.0457549	-0.0616506	-0.000586461	0.969361	0.940211	0.999414	NA	NA	NA	NA	NA	NA	NA	NA	NA	NA	NA	NA	NA	NA	NA	NA	NA	NA	NA	NA	NA	NA	NA	NA	NA	NA	NA	NA	NA	NA	NA	0.0368417	1.00759e-05	TRUE	7.68606e-85
01.fenland	TSG101.13044_5--SpineOA-indep	TSG101.13044_5	SpineOA-indep	333950	28372	305578	Wald ratio	1	0.0310939	0.0221339	0.160079	-0.0122886	0.0744764	1.03158	0.987787	1.07732	NA	NA	NA	NA	NA	NA	NA	NA	NA	NA	NA	NA	NA	NA	NA	NA	NA	NA	NA	NA	NA	NA	NA	NA	NA	NA	NA	NA	NA	NA	NA	0.0368417	5.90953e-06	TRUE	4.43207e-85
01.fenland	TSG101.13044_5--THR-indep	TSG101.13044_5	THR-indep	319037	23021	296016	Wald ratio	1	0.0157801	0.0239047	0.509173	-0.0310731	0.0626334	1.01591	0.969405	1.06464	NA	NA	NA	NA	NA	NA	NA	NA	NA	NA	NA	NA	NA	NA	NA	NA	NA	NA	NA	NA	NA	NA	NA	NA	NA	NA	NA	NA	NA	NA	NA	0.0368417	1.36589e-06	TRUE	4.6891e-86
01.fenland	TSG101.13044_5--ThumbOA-indep	TSG101.13044_5	ThumbOA-indep	247455	10536	236919	Wald ratio	1	0.0765771	0.0369245	0.0380903	0.00420501	0.148949	1.07959	1.00421	1.16061	NA	NA	NA	NA	NA	NA	NA	NA	NA	NA	NA	NA	NA	NA	NA	NA	NA	NA	NA	NA	NA	NA	NA	NA	NA	NA	NA	NA	NA	NA	NA	0.0368417	1.73809e-05	TRUE	1.05617e-82
01.fenland	TSG101.13044_5--TJR-indep	TSG101.13044_5	TJR-indep	368576	40887	327689	Wald ratio	1	0.00822376	0.019076	0.666392	-0.0291652	0.0456127	1.00826	0.971256	1.04667	NA	NA	NA	NA	NA	NA	NA	NA	NA	NA	NA	NA	NA	NA	NA	NA	NA	NA	NA	NA	NA	NA	NA	NA	NA	NA	NA	NA	NA	NA	NA	0.0368417	5.04247e-07	TRUE	7.95266e-87
01.fenland	TSG101.13044_5--TKR-indep	TSG101.13044_5	TKR-indep	252041	18200	233841	Wald ratio	1	-0.022332	0.0267527	0.403855	-0.0747672	0.0301033	0.977916	0.927959	1.03056	NA	NA	NA	NA	NA	NA	NA	NA	NA	NA	NA	NA	NA	NA	NA	NA	NA	NA	NA	NA	NA	NA	NA	NA	NA	NA	NA	NA	NA	NA	NA	0.0368417	2.76472e-06	TRUE	6.56585e-85
01.fenland	TSTD1.19277_4--AllOA-indep	TSTD1.19277_4	AllOA-indep	826690	177517	649173	Wald ratio	1	-0.00304898	0.00569427	0.592341	-0.0142097	0.00811179	0.996956	0.985891	1.00814	NA	NA	NA	NA	NA	NA	NA	NA	NA	NA	NA	NA	NA	NA	NA	NA	NA	NA	NA	NA	NA	NA	NA	NA	NA	NA	NA	NA	NA	NA	NA	0.120439	3.4681e-07	TRUE	2.84083e-302
01.fenland	TSTD1.19277_4--Early_AllOA-indep	TSTD1.19277_4	Early_AllOA-indep	48287	6838	41449	Wald ratio	1	-0.00229129	0.0245352	0.925595	-0.0503803	0.0457978	0.997711	0.950868	1.04686	NA	NA	NA	NA	NA	NA	NA	NA	NA	NA	NA	NA	NA	NA	NA	NA	NA	NA	NA	NA	NA	NA	NA	NA	NA	NA	NA	NA	NA	NA	NA	0.120439	1.80623e-07	TRUE	3.2365e-251
01.fenland	TSTD1.19277_4--FingerOA-indep	TSTD1.19277_4	FingerOA-indep	266618	10804	255814	Wald ratio	1	-0.0323782	0.0226756	0.153324	-0.0768223	0.0120659	0.96814	0.926054	1.01214	NA	NA	NA	NA	NA	NA	NA	NA	NA	NA	NA	NA	NA	NA	NA	NA	NA	NA	NA	NA	NA	NA	NA	NA	NA	NA	NA	NA	NA	NA	NA	0.120439	7.64719e-06	TRUE	6.4606e-291
01.fenland	TSTD1.19277_4--HandOA-indep	TSTD1.19277_4	HandOA-indep	303782	20901	282881	Wald ratio	1	-0.0140971	0.0154032	0.360084	-0.0442873	0.0160932	0.986002	0.956679	1.01622	NA	NA	NA	NA	NA	NA	NA	NA	NA	NA	NA	NA	NA	NA	NA	NA	NA	NA	NA	NA	NA	NA	NA	NA	NA	NA	NA	NA	NA	NA	NA	0.120439	2.75725e-06	TRUE	4.50087e-294
01.fenland	TSTD1.19277_4--HipOA-indep	TSTD1.19277_4	HipOA-indep	353388	36445	316943	Wald ratio	1	-0.0102657	0.0112813	0.362838	-0.0323771	0.0118457	0.989787	0.968141	1.01192	NA	NA	NA	NA	NA	NA	NA	NA	NA	NA	NA	NA	NA	NA	NA	NA	NA	NA	NA	NA	NA	NA	NA	NA	NA	NA	NA	NA	NA	NA	NA	0.120439	2.34318e-06	TRUE	1.09797e-295
01.fenland	TSTD1.19277_4--KneeHipOA-indep	TSTD1.19277_4	KneeHipOA-indep	490345	89741	400604	Wald ratio	1	-0.00825453	0.00750313	0.271269	-0.0229607	0.00645161	0.991779	0.977301	1.00647	NA	NA	NA	NA	NA	NA	NA	NA	NA	NA	NA	NA	NA	NA	NA	NA	NA	NA	NA	NA	NA	NA	NA	NA	NA	NA	NA	NA	NA	NA	NA	0.120439	2.4683e-06	TRUE	4.74735e-298
01.fenland	TSTD1.19277_4--KneeOA-indep	TSTD1.19277_4	KneeOA-indep	396054	62497	333557	Wald ratio	1	-0.00768805	0.00875093	0.37965	-0.0248399	0.00946376	0.992341	0.975466	1.00951	NA	NA	NA	NA	NA	NA	NA	NA	NA	NA	NA	NA	NA	NA	NA	NA	NA	NA	NA	NA	NA	NA	NA	NA	NA	NA	NA	NA	NA	NA	NA	0.120439	1.94882e-06	TRUE	7.72384e-297
01.fenland	TSTD1.19277_4--SpineOA-indep	TSTD1.19277_4	SpineOA-indep	333950	28372	305578	Wald ratio	1	-0.0149437	0.012479	0.23111	-0.0394026	0.00951521	0.985167	0.961364	1.00956	NA	NA	NA	NA	NA	NA	NA	NA	NA	NA	NA	NA	NA	NA	NA	NA	NA	NA	NA	NA	NA	NA	NA	NA	NA	NA	NA	NA	NA	NA	NA	0.120439	4.29413e-06	TRUE	2.63937e-294
01.fenland	TSTD1.19277_4--THR-indep	TSTD1.19277_4	THR-indep	319037	23021	296016	Wald ratio	1	-0.0136246	0.0136932	0.31974	-0.0404632	0.013214	0.986468	0.960345	1.0133	NA	NA	NA	NA	NA	NA	NA	NA	NA	NA	NA	NA	NA	NA	NA	NA	NA	NA	NA	NA	NA	NA	NA	NA	NA	NA	NA	NA	NA	NA	NA	0.120439	3.10314e-06	TRUE	2.19467e-294
01.fenland	TSTD1.19277_4--ThumbOA-indep	TSTD1.19277_4	ThumbOA-indep	247455	10536	236919	Wald ratio	1	-0.0042881	0.0214702	0.841697	-0.0463696	0.0377934	0.995721	0.954689	1.03852	NA	NA	NA	NA	NA	NA	NA	NA	NA	NA	NA	NA	NA	NA	NA	NA	NA	NA	NA	NA	NA	NA	NA	NA	NA	NA	NA	NA	NA	NA	NA	0.120439	1.61201e-07	TRUE	7.42174e-294
01.fenland	TSTD1.19277_4--TJR-indep	TSTD1.19277_4	TJR-indep	368576	40887	327689	Wald ratio	1	-0.0139014	0.0105919	0.189367	-0.0346617	0.00685878	0.986195	0.965932	1.00688	NA	NA	NA	NA	NA	NA	NA	NA	NA	NA	NA	NA	NA	NA	NA	NA	NA	NA	NA	NA	NA	NA	NA	NA	NA	NA	NA	NA	NA	NA	NA	0.120439	4.6735e-06	TRUE	5.15691e-295
01.fenland	TSTD1.19277_4--TKR-indep	TSTD1.19277_4	TKR-indep	252041	18200	233841	Wald ratio	1	-0.0163825	0.0150901	0.277638	-0.0459592	0.0131942	0.983751	0.955081	1.01328	NA	NA	NA	NA	NA	NA	NA	NA	NA	NA	NA	NA	NA	NA	NA	NA	NA	NA	NA	NA	NA	NA	NA	NA	NA	NA	NA	NA	NA	NA	NA	0.120439	4.67633e-06	TRUE	3.06113e-291
01.fenland	UBASH3B.12558_3--AllOA-indep	UBASH3B.12558_3	AllOA-indep	826690	177517	649173	Wald ratio	1	0.00684959	0.01122	0.541544	-0.0151416	0.0288408	1.00687	0.984972	1.02926	NA	NA	NA	NA	NA	NA	NA	NA	NA	NA	NA	NA	NA	NA	NA	NA	NA	NA	NA	NA	NA	NA	NA	NA	NA	NA	NA	NA	NA	NA	NA	0.0191057	4.50818e-07	TRUE	5.79277e-46
01.fenland	UBASH3B.12558_3--Early_AllOA-indep	UBASH3B.12558_3	Early_AllOA-indep	48287	6838	41449	Wald ratio	1	0.0466352	0.0591	0.43006	-0.0692009	0.162471	1.04774	0.933139	1.17641	NA	NA	NA	NA	NA	NA	NA	NA	NA	NA	NA	NA	NA	NA	NA	NA	NA	NA	NA	NA	NA	NA	NA	NA	NA	NA	NA	NA	NA	NA	NA	0.0191057	1.28956e-05	TRUE	7.07858e-37
01.fenland	UBASH3B.12558_3--FingerOA-indep	UBASH3B.12558_3	FingerOA-indep	266618	10804	255814	Wald ratio	1	0.0529247	0.052358	0.312101	-0.0496969	0.155546	1.05435	0.951518	1.1683	NA	NA	NA	NA	NA	NA	NA	NA	NA	NA	NA	NA	NA	NA	NA	NA	NA	NA	NA	NA	NA	NA	NA	NA	NA	NA	NA	NA	NA	NA	NA	0.0191057	3.83234e-06	TRUE	5.18877e-44
01.fenland	UBASH3B.12558_3--HandOA-indep	UBASH3B.12558_3	HandOA-indep	303782	20901	282881	Wald ratio	1	0.0569885	0.0363591	0.117026	-0.0142753	0.128252	1.05864	0.985826	1.13684	NA	NA	NA	NA	NA	NA	NA	NA	NA	NA	NA	NA	NA	NA	NA	NA	NA	NA	NA	NA	NA	NA	NA	NA	NA	NA	NA	NA	NA	NA	NA	0.0191057	8.08703e-06	TRUE	1.15188e-43
01.fenland	UBASH3B.12558_3--HipOA-indep	UBASH3B.12558_3	HipOA-indep	353388	36445	316943	Wald ratio	1	0.0324501	0.0271104	0.231322	-0.0206863	0.0855864	1.03298	0.979526	1.08936	NA	NA	NA	NA	NA	NA	NA	NA	NA	NA	NA	NA	NA	NA	NA	NA	NA	NA	NA	NA	NA	NA	NA	NA	NA	NA	NA	NA	NA	NA	NA	0.0191057	4.05425e-06	TRUE	2.21555e-44
01.fenland	UBASH3B.12558_3--KneeHipOA-indep	UBASH3B.12558_3	KneeHipOA-indep	490345	89741	400604	Wald ratio	1	0.00820485	0.017079	0.63094	-0.02527	0.0416797	1.00824	0.975047	1.04256	NA	NA	NA	NA	NA	NA	NA	NA	NA	NA	NA	NA	NA	NA	NA	NA	NA	NA	NA	NA	NA	NA	NA	NA	NA	NA	NA	NA	NA	NA	NA	0.0191057	4.70668e-07	TRUE	1.43335e-45
01.fenland	UBASH3B.12558_3--KneeOA-indep	UBASH3B.12558_3	KneeOA-indep	396054	62497	333557	Wald ratio	1	0.00192289	0.0215087	0.928764	-0.0402342	0.0440799	1.00192	0.960564	1.04507	NA	NA	NA	NA	NA	NA	NA	NA	NA	NA	NA	NA	NA	NA	NA	NA	NA	NA	NA	NA	NA	NA	NA	NA	NA	NA	NA	NA	NA	NA	NA	0.0191057	2.01804e-08	TRUE	1.08347e-45
01.fenland	UBASH3B.12558_3--SpineOA-indep	UBASH3B.12558_3	SpineOA-indep	333950	28372	305578	Wald ratio	1	0.0178274	0.030597	0.560127	-0.0421427	0.0777975	1.01799	0.958733	1.0809	NA	NA	NA	NA	NA	NA	NA	NA	NA	NA	NA	NA	NA	NA	NA	NA	NA	NA	NA	NA	NA	NA	NA	NA	NA	NA	NA	NA	NA	NA	NA	0.0191057	1.01658e-06	TRUE	6.19493e-45
01.fenland	UBASH3B.12558_3--THR-indep	UBASH3B.12558_3	THR-indep	319037	23021	296016	Wald ratio	1	0.0364148	0.032888	0.268191	-0.0280456	0.100875	1.03709	0.972344	1.10614	NA	NA	NA	NA	NA	NA	NA	NA	NA	NA	NA	NA	NA	NA	NA	NA	NA	NA	NA	NA	NA	NA	NA	NA	NA	NA	NA	NA	NA	NA	NA	0.0191057	3.84276e-06	TRUE	2.79897e-44
01.fenland	UBASH3B.12558_3--ThumbOA-indep	UBASH3B.12558_3	ThumbOA-indep	247455	10536	236919	Wald ratio	1	0.0372027	0.0498449	0.455444	-0.0604933	0.134899	1.0379	0.9413	1.14442	NA	NA	NA	NA	NA	NA	NA	NA	NA	NA	NA	NA	NA	NA	NA	NA	NA	NA	NA	NA	NA	NA	NA	NA	NA	NA	NA	NA	NA	NA	NA	0.0191057	2.2512e-06	TRUE	3.62778e-44
01.fenland	UBASH3B.12558_3--TJR-indep	UBASH3B.12558_3	TJR-indep	368576	40887	327689	Wald ratio	1	0.0135686	0.02521	0.590422	-0.035843	0.0629802	1.01366	0.964792	1.06501	NA	NA	NA	NA	NA	NA	NA	NA	NA	NA	NA	NA	NA	NA	NA	NA	NA	NA	NA	NA	NA	NA	NA	NA	NA	NA	NA	NA	NA	NA	NA	0.0191057	7.85965e-07	TRUE	3.88448e-45
01.fenland	UBASH3B.12558_3--TKR-indep	UBASH3B.12558_3	TKR-indep	252041	18200	233841	Wald ratio	1	0.0144891	0.0363583	0.690256	-0.0567732	0.0857513	1.01459	0.944808	1.08954	NA	NA	NA	NA	NA	NA	NA	NA	NA	NA	NA	NA	NA	NA	NA	NA	NA	NA	NA	NA	NA	NA	NA	NA	NA	NA	NA	NA	NA	NA	NA	0.0191057	6.30096e-07	TRUE	1.23208e-44
01.fenland	UGDH.17755_5--AllOA-indep	UGDH.17755_5	AllOA-indep	826690	177517	649173	Wald ratio	1	0.00788191	0.00540866	0.14504	-0.00271907	0.0184829	1.00791	0.997285	1.01865	NA	NA	NA	NA	NA	NA	NA	NA	NA	NA	NA	NA	NA	NA	NA	NA	NA	NA	NA	NA	NA	NA	NA	NA	NA	NA	NA	NA	NA	NA	NA	0.120439	2.56886e-06	TRUE	1.36279e-300
01.fenland	UGDH.17755_5--Early_AllOA-indep	UGDH.17755_5	Early_AllOA-indep	48287	6838	41449	Wald ratio	1	-0.0113701	0.0238298	0.633265	-0.0580766	0.0353364	0.988694	0.943578	1.03597	NA	NA	NA	NA	NA	NA	NA	NA	NA	NA	NA	NA	NA	NA	NA	NA	NA	NA	NA	NA	NA	NA	NA	NA	NA	NA	NA	NA	NA	NA	NA	0.120439	4.71495e-06	TRUE	8.12537e-249
01.fenland	UGDH.17755_5--FingerOA-indep	UGDH.17755_5	FingerOA-indep	266618	10804	255814	Wald ratio	1	-0.018874	0.020895	0.366377	-0.0598282	0.0220801	0.981303	0.941926	1.02233	NA	NA	NA	NA	NA	NA	NA	NA	NA	NA	NA	NA	NA	NA	NA	NA	NA	NA	NA	NA	NA	NA	NA	NA	NA	NA	NA	NA	NA	NA	NA	0.120439	3.06027e-06	TRUE	1.49638e-292
01.fenland	UGDH.17755_5--HandOA-indep	UGDH.17755_5	HandOA-indep	303782	20901	282881	Wald ratio	1	-0.0116463	0.0145004	0.421877	-0.040067	0.0167745	0.988421	0.960725	1.01692	NA	NA	NA	NA	NA	NA	NA	NA	NA	NA	NA	NA	NA	NA	NA	NA	NA	NA	NA	NA	NA	NA	NA	NA	NA	NA	NA	NA	NA	NA	NA	0.120439	2.12352e-06	TRUE	2.10838e-294
01.fenland	UGDH.17755_5--HipOA-indep	UGDH.17755_5	HipOA-indep	353388	36445	316943	Wald ratio	1	0.019153	0.0107692	0.075323	-0.00195469	0.0402606	1.01934	0.998047	1.04108	NA	NA	NA	NA	NA	NA	NA	NA	NA	NA	NA	NA	NA	NA	NA	NA	NA	NA	NA	NA	NA	NA	NA	NA	NA	NA	NA	NA	NA	NA	NA	0.120439	8.95063e-06	TRUE	2.59739e-293
01.fenland	UGDH.17755_5--KneeHipOA-indep	UGDH.17755_5	KneeHipOA-indep	490345	89741	400604	Wald ratio	1	0.00474902	0.00719342	0.509133	-0.00935009	0.0188481	1.00476	0.990693	1.01903	NA	NA	NA	NA	NA	NA	NA	NA	NA	NA	NA	NA	NA	NA	NA	NA	NA	NA	NA	NA	NA	NA	NA	NA	NA	NA	NA	NA	NA	NA	NA	0.120439	8.88865e-07	TRUE	4.40817e-299
01.fenland	UGDH.17755_5--KneeOA-indep	UGDH.17755_5	KneeOA-indep	396054	62497	333557	Wald ratio	1	0.000142338	0.00825091	0.986236	-0.0160294	0.0163141	1.00014	0.984098	1.01645	NA	NA	NA	NA	NA	NA	NA	NA	NA	NA	NA	NA	NA	NA	NA	NA	NA	NA	NA	NA	NA	NA	NA	NA	NA	NA	NA	NA	NA	NA	NA	0.120439	7.51422e-10	TRUE	4.44035e-299
01.fenland	UGDH.17755_5--SpineOA-indep	UGDH.17755_5	SpineOA-indep	333950	28372	305578	Wald ratio	1	0.00822546	0.0119189	0.49012	-0.0151356	0.0315865	1.00826	0.984978	1.03209	NA	NA	NA	NA	NA	NA	NA	NA	NA	NA	NA	NA	NA	NA	NA	NA	NA	NA	NA	NA	NA	NA	NA	NA	NA	NA	NA	NA	NA	NA	NA	0.120439	1.42616e-06	TRUE	9.88132e-296
01.fenland	UGDH.17755_5--THR-indep	UGDH.17755_5	THR-indep	319037	23021	296016	Wald ratio	1	0.0291195	0.0130372	0.0255109	0.00356667	0.0546723	1.02955	1.00357	1.05619	NA	NA	NA	NA	NA	NA	NA	NA	NA	NA	NA	NA	NA	NA	NA	NA	NA	NA	NA	NA	NA	NA	NA	NA	NA	NA	NA	NA	NA	NA	NA	0.120439	1.56373e-05	TRUE	7.71449e-291
01.fenland	UGDH.17755_5--ThumbOA-indep	UGDH.17755_5	ThumbOA-indep	247455	10536	236919	Wald ratio	1	0.0155018	0.0198383	0.434563	-0.0233813	0.0543849	1.01562	0.97689	1.05589	NA	NA	NA	NA	NA	NA	NA	NA	NA	NA	NA	NA	NA	NA	NA	NA	NA	NA	NA	NA	NA	NA	NA	NA	NA	NA	NA	NA	NA	NA	NA	0.120439	2.46753e-06	TRUE	5.6696e-292
01.fenland	UGDH.17755_5--TJR-indep	UGDH.17755_5	TJR-indep	368576	40887	327689	Wald ratio	1	0.0190106	0.0101053	0.0599382	-0.000795814	0.038817	1.01919	0.999205	1.03958	NA	NA	NA	NA	NA	NA	NA	NA	NA	NA	NA	NA	NA	NA	NA	NA	NA	NA	NA	NA	NA	NA	NA	NA	NA	NA	NA	NA	NA	NA	NA	0.120439	9.60209e-06	TRUE	1.71792e-293
01.fenland	UGDH.17755_5--TKR-indep	UGDH.17755_5	TKR-indep	252041	18200	233841	Wald ratio	1	0.00767224	0.0144131	0.59451	-0.0205774	0.0359218	1.0077	0.979633	1.03657	NA	NA	NA	NA	NA	NA	NA	NA	NA	NA	NA	NA	NA	NA	NA	NA	NA	NA	NA	NA	NA	NA	NA	NA	NA	NA	NA	NA	NA	NA	NA	0.120439	1.12425e-06	TRUE	5.16089e-293
01.fenland	UGT1A6.7891_45--AllOA-indep	UGT1A6.7891_45	AllOA-indep	826690	177517	649173	Wald ratio	1	-0.00105651	0.0113462	0.925812	-0.0232951	0.0211821	0.998944	0.976974	1.02141	NA	NA	NA	NA	NA	NA	NA	NA	NA	NA	NA	NA	NA	NA	NA	NA	NA	NA	NA	NA	NA	NA	NA	NA	NA	NA	NA	NA	NA	NA	NA	0.0283524	1.04882e-08	TRUE	2.61063e-68
01.fenland	UGT1A6.7891_45--Early_AllOA-indep	UGT1A6.7891_45	Early_AllOA-indep	48287	6838	41449	Wald ratio	1	-0.0433985	0.0488497	0.374321	-0.139144	0.0523469	0.95753	0.870103	1.05374	NA	NA	NA	NA	NA	NA	NA	NA	NA	NA	NA	NA	NA	NA	NA	NA	NA	NA	NA	NA	NA	NA	NA	NA	NA	NA	NA	NA	NA	NA	NA	0.0283524	1.63461e-05	TRUE	2.01613e-54
01.fenland	UGT1A6.7891_45--FingerOA-indep	UGT1A6.7891_45	FingerOA-indep	266618	10804	255814	Wald ratio	1	-0.00986498	0.0436472	0.821189	-0.0954134	0.0756835	0.990184	0.908997	1.07862	NA	NA	NA	NA	NA	NA	NA	NA	NA	NA	NA	NA	NA	NA	NA	NA	NA	NA	NA	NA	NA	NA	NA	NA	NA	NA	NA	NA	NA	NA	NA	0.0283524	1.916e-07	TRUE	2.57073e-66
01.fenland	UGT1A6.7891_45--HandOA-indep	UGT1A6.7891_45	HandOA-indep	303782	20901	282881	Wald ratio	1	-0.00100252	0.0335021	0.976128	-0.0666666	0.0646615	0.998998	0.935507	1.0668	NA	NA	NA	NA	NA	NA	NA	NA	NA	NA	NA	NA	NA	NA	NA	NA	NA	NA	NA	NA	NA	NA	NA	NA	NA	NA	NA	NA	NA	NA	NA	0.0283524	2.94768e-09	TRUE	6.46954e-67
01.fenland	UGT1A6.7891_45--HipOA-indep	UGT1A6.7891_45	HipOA-indep	353388	36445	316943	Wald ratio	1	0.0178636	0.0219656	0.416071	-0.0251889	0.0609162	1.01802	0.975126	1.06281	NA	NA	NA	NA	NA	NA	NA	NA	NA	NA	NA	NA	NA	NA	NA	NA	NA	NA	NA	NA	NA	NA	NA	NA	NA	NA	NA	NA	NA	NA	NA	0.0283524	1.87157e-06	TRUE	3.2019e-66
01.fenland	UGT1A6.7891_45--KneeHipOA-indep	UGT1A6.7891_45	KneeHipOA-indep	490345	89741	400604	Wald ratio	1	0.00311573	0.0152541	0.838154	-0.0267823	0.0330138	1.00312	0.973573	1.03356	NA	NA	NA	NA	NA	NA	NA	NA	NA	NA	NA	NA	NA	NA	NA	NA	NA	NA	NA	NA	NA	NA	NA	NA	NA	NA	NA	NA	NA	NA	NA	0.0283524	8.50835e-08	TRUE	1.38406e-67
01.fenland	UGT1A6.7891_45--KneeOA-indep	UGT1A6.7891_45	KneeOA-indep	396054	62497	333557	Wald ratio	1	-0.00353352	0.0172347	0.837554	-0.0373135	0.0302465	0.996473	0.963374	1.03071	NA	NA	NA	NA	NA	NA	NA	NA	NA	NA	NA	NA	NA	NA	NA	NA	NA	NA	NA	NA	NA	NA	NA	NA	NA	NA	NA	NA	NA	NA	NA	0.0283524	1.06135e-07	TRUE	3.16308e-67
01.fenland	UGT1A6.7891_45--SpineOA-indep	UGT1A6.7891_45	SpineOA-indep	333950	28372	305578	Wald ratio	1	0.00933563	0.0249422	0.708188	-0.0395511	0.0582224	1.00938	0.961221	1.05995	NA	NA	NA	NA	NA	NA	NA	NA	NA	NA	NA	NA	NA	NA	NA	NA	NA	NA	NA	NA	NA	NA	NA	NA	NA	NA	NA	NA	NA	NA	NA	0.0283524	4.19506e-07	TRUE	1.1619e-66
01.fenland	UGT1A6.7891_45--THR-indep	UGT1A6.7891_45	THR-indep	319037	23021	296016	Wald ratio	1	0.00849018	0.027646	0.758765	-0.0456961	0.0626764	1.00853	0.955332	1.06468	NA	NA	NA	NA	NA	NA	NA	NA	NA	NA	NA	NA	NA	NA	NA	NA	NA	NA	NA	NA	NA	NA	NA	NA	NA	NA	NA	NA	NA	NA	NA	0.0283524	2.95617e-07	TRUE	1.20124e-66
01.fenland	UGT1A6.7891_45--ThumbOA-indep	UGT1A6.7891_45	ThumbOA-indep	247455	10536	236919	Wald ratio	1	0.00723343	0.0418319	0.862717	-0.0747571	0.089224	1.00726	0.927969	1.09333	NA	NA	NA	NA	NA	NA	NA	NA	NA	NA	NA	NA	NA	NA	NA	NA	NA	NA	NA	NA	NA	NA	NA	NA	NA	NA	NA	NA	NA	NA	NA	0.0283524	1.20832e-07	TRUE	3.41876e-66
01.fenland	UGT1A6.7891_45--TJR-indep	UGT1A6.7891_45	TJR-indep	368576	40887	327689	Wald ratio	1	0.00161124	0.0207336	0.938058	-0.0390266	0.0422491	1.00161	0.961725	1.04315	NA	NA	NA	NA	NA	NA	NA	NA	NA	NA	NA	NA	NA	NA	NA	NA	NA	NA	NA	NA	NA	NA	NA	NA	NA	NA	NA	NA	NA	NA	NA	0.0283524	1.6385e-08	TRUE	2.99179e-67
01.fenland	UGT1A6.7891_45--TKR-indep	UGT1A6.7891_45	TKR-indep	252041	18200	233841	Wald ratio	1	-0.0279606	0.0299785	0.35098	-0.0867184	0.0307972	0.972427	0.916935	1.03128	NA	NA	NA	NA	NA	NA	NA	NA	NA	NA	NA	NA	NA	NA	NA	NA	NA	NA	NA	NA	NA	NA	NA	NA	NA	NA	NA	NA	NA	NA	NA	0.0283524	3.4515e-06	TRUE	4.23335e-65
01.fenland	ULK3.12437_18--AllOA-indep	ULK3.12437_18	AllOA-indep	826690	177517	649173	Wald ratio	1	-0.0382803	0.0159037	0.0160836	-0.0694515	-0.00710915	0.962443	0.932905	0.992916	NA	NA	NA	NA	NA	NA	NA	NA	NA	NA	NA	NA	NA	NA	NA	NA	NA	NA	NA	NA	NA	NA	NA	NA	NA	NA	NA	NA	NA	NA	NA	0.0127939	7.0083e-06	TRUE	3.91456e-30
01.fenland	ULK3.12437_18--Early_AllOA-indep	ULK3.12437_18	Early_AllOA-indep	48287	6838	41449	Wald ratio	1	-0.0191622	0.0684464	0.779509	-0.153317	0.114993	0.98102	0.857858	1.12187	NA	NA	NA	NA	NA	NA	NA	NA	NA	NA	NA	NA	NA	NA	NA	NA	NA	NA	NA	NA	NA	NA	NA	NA	NA	NA	NA	NA	NA	NA	NA	0.0127939	1.62323e-06	TRUE	7.43192e-26
01.fenland	ULK3.12437_18--FingerOA-indep	ULK3.12437_18	FingerOA-indep	266618	10804	255814	Wald ratio	1	-0.00781875	0.0635818	0.90213	-0.132439	0.116802	0.992212	0.875956	1.1239	NA	NA	NA	NA	NA	NA	NA	NA	NA	NA	NA	NA	NA	NA	NA	NA	NA	NA	NA	NA	NA	NA	NA	NA	NA	NA	NA	NA	NA	NA	NA	0.0127939	5.67183e-08	TRUE	1.31899e-30
01.fenland	ULK3.12437_18--HandOA-indep	ULK3.12437_18	HandOA-indep	303782	20901	282881	Wald ratio	1	-0.020685	0.042906	0.629734	-0.104781	0.0634107	0.979527	0.900522	1.06546	NA	NA	NA	NA	NA	NA	NA	NA	NA	NA	NA	NA	NA	NA	NA	NA	NA	NA	NA	NA	NA	NA	NA	NA	NA	NA	NA	NA	NA	NA	NA	0.0127939	7.65098e-07	TRUE	2.03477e-30
01.fenland	ULK3.12437_18--HipOA-indep	ULK3.12437_18	HipOA-indep	353388	36445	316943	Wald ratio	1	-0.0432965	0.03172	0.172267	-0.105468	0.0188748	0.957627	0.899903	1.01905	NA	NA	NA	NA	NA	NA	NA	NA	NA	NA	NA	NA	NA	NA	NA	NA	NA	NA	NA	NA	NA	NA	NA	NA	NA	NA	NA	NA	NA	NA	NA	0.0127939	5.27215e-06	TRUE	7.84118e-30
01.fenland	ULK3.12437_18--KneeHipOA-indep	ULK3.12437_18	KneeHipOA-indep	490345	89741	400604	Wald ratio	1	-0.0558701	0.021251	0.00856216	-0.0975221	-0.0142182	0.945662	0.907082	0.985882	NA	NA	NA	NA	NA	NA	NA	NA	NA	NA	NA	NA	NA	NA	NA	NA	NA	NA	NA	NA	NA	NA	NA	NA	NA	NA	NA	NA	NA	NA	NA	0.0127939	1.4096e-05	TRUE	2.51474e-29
01.fenland	ULK3.12437_18--KneeOA-indep	ULK3.12437_18	KneeOA-indep	396054	62497	333557	Wald ratio	1	-0.0540767	0.0245272	0.0274705	-0.10215	-0.00600342	0.947359	0.902894	0.994015	NA	NA	NA	NA	NA	NA	NA	NA	NA	NA	NA	NA	NA	NA	NA	NA	NA	NA	NA	NA	NA	NA	NA	NA	NA	NA	NA	NA	NA	NA	NA	0.0127939	1.22736e-05	TRUE	2.59725e-29
01.fenland	ULK3.12437_18--SpineOA-indep	ULK3.12437_18	SpineOA-indep	333950	28372	305578	Wald ratio	1	-0.00257187	0.034517	0.940604	-0.0702251	0.0650814	0.997431	0.932184	1.06725	NA	NA	NA	NA	NA	NA	NA	NA	NA	NA	NA	NA	NA	NA	NA	NA	NA	NA	NA	NA	NA	NA	NA	NA	NA	NA	NA	NA	NA	NA	NA	0.0127939	1.66247e-08	TRUE	6.87214e-31
01.fenland	ULK3.12437_18--THR-indep	ULK3.12437_18	THR-indep	319037	23021	296016	Wald ratio	1	0.0013388	0.0391059	0.97269	-0.0753088	0.0779864	1.00134	0.927457	1.08111	NA	NA	NA	NA	NA	NA	NA	NA	NA	NA	NA	NA	NA	NA	NA	NA	NA	NA	NA	NA	NA	NA	NA	NA	NA	NA	NA	NA	NA	NA	NA	0.0127939	3.67372e-09	TRUE	6.9872e-31
01.fenland	ULK3.12437_18--ThumbOA-indep	ULK3.12437_18	ThumbOA-indep	247455	10536	236919	Wald ratio	1	-0.0348091	0.0588043	0.553885	-0.150065	0.0804473	0.96579	0.860652	1.08377	NA	NA	NA	NA	NA	NA	NA	NA	NA	NA	NA	NA	NA	NA	NA	NA	NA	NA	NA	NA	NA	NA	NA	NA	NA	NA	NA	NA	NA	NA	NA	0.0127939	1.41604e-06	TRUE	4.88522e-30
01.fenland	ULK3.12437_18--TJR-indep	ULK3.12437_18	TJR-indep	368576	40887	327689	Wald ratio	1	-0.0650592	0.0300224	0.0302332	-0.123903	-0.00621529	0.937012	0.883465	0.993804	NA	NA	NA	NA	NA	NA	NA	NA	NA	NA	NA	NA	NA	NA	NA	NA	NA	NA	NA	NA	NA	NA	NA	NA	NA	NA	NA	NA	NA	NA	NA	0.0127939	1.27409e-05	TRUE	3.17515e-29
01.fenland	ULK3.12437_18--TKR-indep	ULK3.12437_18	TKR-indep	252041	18200	233841	Wald ratio	1	-0.108957	0.0426886	0.0106992	-0.192627	-0.0252876	0.896769	0.82479	0.975029	NA	NA	NA	NA	NA	NA	NA	NA	NA	NA	NA	NA	NA	NA	NA	NA	NA	NA	NA	NA	NA	NA	NA	NA	NA	NA	NA	NA	NA	NA	NA	0.0127939	2.58473e-05	TRUE	3.98874e-28
01.fenland	UNC5D.16307_22--AllOA-indep	UNC5D.16307_22	AllOA-indep	826690	177517	649173	Inverse variance weighted	2	0.0363367	0.0267822	0.174861	-0.0161564	0.0888299	1.037	0.983973	1.09289	2.39063	1	0.122065	0.581699	NA	NA	NA	NA	NA	NA	NA	NA	NA	NA	NA	NA	NA	NA	NA	NA	NA	NA	NA	NA	NA	NA	NA	NA	NA	NA	NA	0.0131514	8.21491e-06	TRUE	7.67217e-31
01.fenland	UNC5D.16307_22--Early_AllOA-indep	UNC5D.16307_22	Early_AllOA-indep	48287	6838	41449	Inverse variance weighted	2	0.0161742	0.120774	0.893465	-0.220542	0.252891	1.01631	0.802084	1.28774	2.43366	1	0.118756	0.589096	NA	NA	NA	NA	NA	NA	NA	NA	NA	NA	NA	NA	NA	NA	NA	NA	NA	NA	NA	NA	NA	NA	NA	NA	NA	NA	NA	0.0131514	5.13055e-05	TRUE	4.89867e-24
01.fenland	UNC5D.16307_22--FingerOA-indep	UNC5D.16307_22	FingerOA-indep	266618	10804	255814	Inverse variance weighted	2	0.0884246	0.069982	0.206398	-0.0487402	0.225589	1.09245	0.952429	1.25306	0.262766	1	0.608226	0	NA	NA	NA	NA	NA	NA	NA	NA	NA	NA	NA	NA	NA	NA	NA	NA	NA	NA	NA	NA	NA	NA	NA	NA	NA	NA	NA	0.0131514	6.97363e-06	TRUE	3.41663e-30
01.fenland	UNC5D.16307_22--HandOA-indep	UNC5D.16307_22	HandOA-indep	303782	20901	282881	Inverse variance weighted	2	0.0449483	0.0476825	0.345856	-0.0485094	0.138406	1.04597	0.952648	1.14844	0.280069	1	0.596656	0	NA	NA	NA	NA	NA	NA	NA	NA	NA	NA	NA	NA	NA	NA	NA	NA	NA	NA	NA	NA	NA	NA	NA	NA	NA	NA	NA	0.0131514	3.84711e-06	TRUE	1.12535e-30
01.fenland	UNC5D.16307_22--HipOA-indep	UNC5D.16307_22	HipOA-indep	353388	36445	316943	Inverse variance weighted	2	0.0448805	0.0361391	0.214281	-0.0259522	0.115713	1.0459	0.974382	1.12267	0.00021027	1	0.988431	0	NA	NA	NA	NA	NA	NA	NA	NA	NA	NA	NA	NA	NA	NA	NA	NA	NA	NA	NA	NA	NA	NA	NA	NA	NA	NA	NA	0.0131514	4.36485e-06	TRUE	9.50182e-31
01.fenland	UNC5D.16307_22--KneeHipOA-indep	UNC5D.16307_22	KneeHipOA-indep	490345	89741	400604	Inverse variance weighted	2	0.0614824	0.0232368	0.00814721	0.0159383	0.107026	1.06341	1.01607	1.11296	0.071989	1	0.788463	0	NA	NA	NA	NA	NA	NA	NA	NA	NA	NA	NA	NA	NA	NA	NA	NA	NA	NA	NA	NA	NA	NA	NA	NA	NA	NA	NA	0.0131514	1.44241e-05	TRUE	4.13235e-30
01.fenland	UNC5D.16307_22--KneeOA-indep	UNC5D.16307_22	KneeOA-indep	396054	62497	333557	Inverse variance weighted	2	0.0856878	0.0266213	0.00128745	0.03351	0.137866	1.08947	1.03408	1.14782	0.334325	1	0.563124	0	NA	NA	NA	NA	NA	NA	NA	NA	NA	NA	NA	NA	NA	NA	NA	NA	NA	NA	NA	NA	NA	NA	NA	NA	NA	NA	NA	0.0131514	2.70033e-05	TRUE	2.92627e-29
01.fenland	UNC5D.16307_22--SpineOA-indep	UNC5D.16307_22	SpineOA-indep	333950	28372	305578	Inverse variance weighted	2	0.0719736	0.0664195	0.278532	-0.0582085	0.202156	1.07463	0.943453	1.22404	3.30564	1	0.0690426	0.697486	NA	NA	NA	NA	NA	NA	NA	NA	NA	NA	NA	NA	NA	NA	NA	NA	NA	NA	NA	NA	NA	NA	NA	NA	NA	NA	NA	0.0131514	2.15218e-05	TRUE	2.09761e-29
01.fenland	UNC5D.16307_22--THR-indep	UNC5D.16307_22	THR-indep	319037	23021	296016	Inverse variance weighted	2	0.0347315	0.0445652	0.435779	-0.0526163	0.122079	1.03534	0.948744	1.12984	0.251506	1	0.616016	0	NA	NA	NA	NA	NA	NA	NA	NA	NA	NA	NA	NA	NA	NA	NA	NA	NA	NA	NA	NA	NA	NA	NA	NA	NA	NA	NA	0.0131514	2.69211e-06	TRUE	6.90661e-31
01.fenland	UNC5D.16307_22--ThumbOA-indep	UNC5D.16307_22	ThumbOA-indep	247455	10536	236919	Inverse variance weighted	2	0.0479892	0.117716	0.683518	-0.182735	0.278713	1.04916	0.832989	1.32143	3.16956	1	0.0750228	0.684498	NA	NA	NA	NA	NA	NA	NA	NA	NA	NA	NA	NA	NA	NA	NA	NA	NA	NA	NA	NA	NA	NA	NA	NA	NA	NA	NA	0.0131514	1.49374e-05	TRUE	1.71357e-29
01.fenland	UNC5D.16307_22--TJR-indep	UNC5D.16307_22	TJR-indep	368576	40887	327689	Inverse variance weighted	2	0.0574631	0.0338237	0.089338	-0.00883136	0.123758	1.05915	0.991208	1.13174	0.382913	1	0.536049	0	NA	NA	NA	NA	NA	NA	NA	NA	NA	NA	NA	NA	NA	NA	NA	NA	NA	NA	NA	NA	NA	NA	NA	NA	NA	NA	NA	0.0131514	8.86978e-06	TRUE	2.50251e-30
01.fenland	UNC5D.16307_22--TKR-indep	UNC5D.16307_22	TKR-indep	252041	18200	233841	Inverse variance weighted	2	0.0601054	0.0487989	0.218063	-0.0355405	0.155751	1.06195	0.965084	1.16854	0.380153	1	0.537521	0	NA	NA	NA	NA	NA	NA	NA	NA	NA	NA	NA	NA	NA	NA	NA	NA	NA	NA	NA	NA	NA	NA	NA	NA	NA	NA	NA	0.0131514	7.52751e-06	TRUE	4.45792e-30
01.fenland	UST.8364_74--AllOA-indep	UST.8364_74	AllOA-indep	826690	177517	649173	Wald ratio	1	0.000495144	0.00863485	0.954272	-0.0164292	0.0174195	1.0005	0.983705	1.01757	NA	NA	NA	NA	NA	NA	NA	NA	NA	NA	NA	NA	NA	NA	NA	NA	NA	NA	NA	NA	NA	NA	NA	NA	NA	NA	NA	NA	NA	NA	NA	0.0421839	3.97752e-09	TRUE	1.02661e-101
01.fenland	UST.8364_74--Early_AllOA-indep	UST.8364_74	Early_AllOA-indep	48287	6838	41449	Wald ratio	1	0.042711	0.0385799	0.26826	-0.0329057	0.118328	1.04364	0.96763	1.12561	NA	NA	NA	NA	NA	NA	NA	NA	NA	NA	NA	NA	NA	NA	NA	NA	NA	NA	NA	NA	NA	NA	NA	NA	NA	NA	NA	NA	NA	NA	NA	0.0421839	2.5383e-05	TRUE	9.34982e-81
01.fenland	UST.8364_74--FingerOA-indep	UST.8364_74	FingerOA-indep	266618	10804	255814	Wald ratio	1	-0.00978659	0.0339571	0.77319	-0.0763425	0.0567694	0.990261	0.926499	1.05841	NA	NA	NA	NA	NA	NA	NA	NA	NA	NA	NA	NA	NA	NA	NA	NA	NA	NA	NA	NA	NA	NA	NA	NA	NA	NA	NA	NA	NA	NA	NA	0.0421839	3.11541e-07	TRUE	1.20842e-98
01.fenland	UST.8364_74--HandOA-indep	UST.8364_74	HandOA-indep	303782	20901	282881	Wald ratio	1	-0.00389609	0.023458	0.868088	-0.0498738	0.0420816	0.996111	0.951349	1.04298	NA	NA	NA	NA	NA	NA	NA	NA	NA	NA	NA	NA	NA	NA	NA	NA	NA	NA	NA	NA	NA	NA	NA	NA	NA	NA	NA	NA	NA	NA	NA	0.0421839	9.08066e-08	TRUE	2.41546e-99
01.fenland	UST.8364_74--HipOA-indep	UST.8364_74	HipOA-indep	353388	36445	316943	Wald ratio	1	0.0351414	0.0176926	0.0470094	0.00046382	0.069819	1.03577	1.00046	1.07231	NA	NA	NA	NA	NA	NA	NA	NA	NA	NA	NA	NA	NA	NA	NA	NA	NA	NA	NA	NA	NA	NA	NA	NA	NA	NA	NA	NA	NA	NA	NA	0.0421839	1.11635e-05	TRUE	5.68429e-97
01.fenland	UST.8364_74--KneeHipOA-indep	UST.8364_74	KneeHipOA-indep	490345	89741	400604	Wald ratio	1	0.0369225	0.0118464	0.00182844	0.0137036	0.0601414	1.03761	1.0138	1.06199	NA	NA	NA	NA	NA	NA	NA	NA	NA	NA	NA	NA	NA	NA	NA	NA	NA	NA	NA	NA	NA	NA	NA	NA	NA	NA	NA	NA	NA	NA	NA	0.0421839	1.98108e-05	TRUE	1.0055e-96
01.fenland	UST.8364_74--KneeOA-indep	UST.8364_74	KneeOA-indep	396054	62497	333557	Wald ratio	1	0.0383232	0.0138064	0.00550736	0.0112626	0.0653837	1.03907	1.01133	1.06757	NA	NA	NA	NA	NA	NA	NA	NA	NA	NA	NA	NA	NA	NA	NA	NA	NA	NA	NA	NA	NA	NA	NA	NA	NA	NA	NA	NA	NA	NA	NA	0.0421839	1.94539e-05	TRUE	2.78527e-96
01.fenland	UST.8364_74--SpineOA-indep	UST.8364_74	SpineOA-indep	333950	28372	305578	Wald ratio	1	-0.0215182	0.0197156	0.275085	-0.0601608	0.0171245	0.978712	0.941613	1.01727	NA	NA	NA	NA	NA	NA	NA	NA	NA	NA	NA	NA	NA	NA	NA	NA	NA	NA	NA	NA	NA	NA	NA	NA	NA	NA	NA	NA	NA	NA	NA	0.0421839	3.56706e-06	TRUE	3.69677e-98
01.fenland	UST.8364_74--THR-indep	UST.8364_74	THR-indep	319037	23021	296016	Wald ratio	1	0.046807	0.0213926	0.0286695	0.00487755	0.0887365	1.04792	1.00489	1.09279	NA	NA	NA	NA	NA	NA	NA	NA	NA	NA	NA	NA	NA	NA	NA	NA	NA	NA	NA	NA	NA	NA	NA	NA	NA	NA	NA	NA	NA	NA	NA	0.0421839	1.50056e-05	TRUE	3.51708e-96
01.fenland	UST.8364_74--ThumbOA-indep	UST.8364_74	ThumbOA-indep	247455	10536	236919	Wald ratio	1	0.00510521	0.0328961	0.87667	-0.0593711	0.0695816	1.00512	0.942357	1.07206	NA	NA	NA	NA	NA	NA	NA	NA	NA	NA	NA	NA	NA	NA	NA	NA	NA	NA	NA	NA	NA	NA	NA	NA	NA	NA	NA	NA	NA	NA	NA	0.0421839	9.73301e-08	TRUE	1.38628e-98
01.fenland	UST.8364_74--TJR-indep	UST.8364_74	TJR-indep	368576	40887	327689	Wald ratio	1	0.0371128	0.0166581	0.0258859	0.00446303	0.0697627	1.03781	1.00447	1.07225	NA	NA	NA	NA	NA	NA	NA	NA	NA	NA	NA	NA	NA	NA	NA	NA	NA	NA	NA	NA	NA	NA	NA	NA	NA	NA	NA	NA	NA	NA	NA	0.0421839	1.3467e-05	TRUE	8.79334e-97
01.fenland	UST.8364_74--TKR-indep	UST.8364_74	TKR-indep	252041	18200	233841	Wald ratio	1	0.043946	0.0237095	0.0638076	-0.00252454	0.0904166	1.04493	0.997479	1.09463	NA	NA	NA	NA	NA	NA	NA	NA	NA	NA	NA	NA	NA	NA	NA	NA	NA	NA	NA	NA	NA	NA	NA	NA	NA	NA	NA	NA	NA	NA	NA	0.0421839	1.36309e-05	TRUE	1.53623e-95
01.fenland	VAV1.5275_28--AllOA-indep	VAV1.5275_28	AllOA-indep	826690	177517	649173	Wald ratio	1	-0.01993	0.0332947	0.549445	-0.0851876	0.0453277	0.980267	0.91834	1.04637	NA	NA	NA	NA	NA	NA	NA	NA	NA	NA	NA	NA	NA	NA	NA	NA	NA	NA	NA	NA	NA	NA	NA	NA	NA	NA	NA	NA	NA	NA	NA	0.0038265	4.33431e-07	TRUE	2.98373e-10
01.fenland	VAV1.5275_28--Early_AllOA-indep	VAV1.5275_28	Early_AllOA-indep	48287	6838	41449	Wald ratio	1	-0.155819	0.141179	0.269723	-0.432529	0.120891	0.855714	0.648866	1.1285	NA	NA	NA	NA	NA	NA	NA	NA	NA	NA	NA	NA	NA	NA	NA	NA	NA	NA	NA	NA	NA	NA	NA	NA	NA	NA	NA	NA	NA	NA	NA	0.0038265	2.52284e-05	TRUE	9.94889e-08
01.fenland	VAV1.5275_28--FingerOA-indep	VAV1.5275_28	FingerOA-indep	266618	10804	255814	Wald ratio	1	0.0535685	0.118831	0.652138	-0.179341	0.286478	1.05503	0.835821	1.33173	NA	NA	NA	NA	NA	NA	NA	NA	NA	NA	NA	NA	NA	NA	NA	NA	NA	NA	NA	NA	NA	NA	NA	NA	NA	NA	NA	NA	NA	NA	NA	0.0038265	7.62204e-07	TRUE	5.83141e-10
01.fenland	VAV1.5275_28--HandOA-indep	VAV1.5275_28	HandOA-indep	303782	20901	282881	Wald ratio	1	0.132447	0.0886142	0.135006	-0.0412365	0.306131	1.14162	0.959602	1.35816	NA	NA	NA	NA	NA	NA	NA	NA	NA	NA	NA	NA	NA	NA	NA	NA	NA	NA	NA	NA	NA	NA	NA	NA	NA	NA	NA	NA	NA	NA	NA	0.0038265	7.35393e-06	TRUE	1.71618e-09
01.fenland	VAV1.5275_28--HipOA-indep	VAV1.5275_28	HipOA-indep	353388	36445	316943	Wald ratio	1	0.0160733	0.0663802	0.808671	-0.114032	0.146178	1.0162	0.89223	1.1574	NA	NA	NA	NA	NA	NA	NA	NA	NA	NA	NA	NA	NA	NA	NA	NA	NA	NA	NA	NA	NA	NA	NA	NA	NA	NA	NA	NA	NA	NA	NA	0.0038265	1.65915e-07	TRUE	3.56527e-10
01.fenland	VAV1.5275_28--KneeHipOA-indep	VAV1.5275_28	KneeHipOA-indep	490345	89741	400604	Wald ratio	1	0.0379403	0.0454623	0.403974	-0.0511657	0.127046	1.03867	0.950121	1.13547	NA	NA	NA	NA	NA	NA	NA	NA	NA	NA	NA	NA	NA	NA	NA	NA	NA	NA	NA	NA	NA	NA	NA	NA	NA	NA	NA	NA	NA	NA	NA	0.0038265	1.42036e-06	TRUE	5.04873e-10
01.fenland	VAV1.5275_28--KneeOA-indep	VAV1.5275_28	KneeOA-indep	396054	62497	333557	Wald ratio	1	0.0675987	0.0536912	0.20802	-0.037636	0.172833	1.06994	0.963063	1.18867	NA	NA	NA	NA	NA	NA	NA	NA	NA	NA	NA	NA	NA	NA	NA	NA	NA	NA	NA	NA	NA	NA	NA	NA	NA	NA	NA	NA	NA	NA	NA	0.0038265	4.00238e-06	TRUE	9.4014e-10
01.fenland	VAV1.5275_28--SpineOA-indep	VAV1.5275_28	SpineOA-indep	333950	28372	305578	Wald ratio	1	-0.0561267	0.073819	0.447058	-0.200812	0.0885586	0.945419	0.818066	1.0926	NA	NA	NA	NA	NA	NA	NA	NA	NA	NA	NA	NA	NA	NA	NA	NA	NA	NA	NA	NA	NA	NA	NA	NA	NA	NA	NA	NA	NA	NA	NA	0.0038265	1.73111e-06	TRUE	6.65471e-10
01.fenland	VAV1.5275_28--THR-indep	VAV1.5275_28	THR-indep	319037	23021	296016	Wald ratio	1	0.0617631	0.0795572	0.437551	-0.094169	0.217695	1.06371	0.910129	1.24321	NA	NA	NA	NA	NA	NA	NA	NA	NA	NA	NA	NA	NA	NA	NA	NA	NA	NA	NA	NA	NA	NA	NA	NA	NA	NA	NA	NA	NA	NA	NA	0.0038265	1.88913e-06	TRUE	7.10953e-10
01.fenland	VAV1.5275_28--ThumbOA-indep	VAV1.5275_28	ThumbOA-indep	247455	10536	236919	Wald ratio	1	0.101564	0.113435	0.370597	-0.120767	0.323896	1.1069	0.88624	1.3825	NA	NA	NA	NA	NA	NA	NA	NA	NA	NA	NA	NA	NA	NA	NA	NA	NA	NA	NA	NA	NA	NA	NA	NA	NA	NA	NA	NA	NA	NA	NA	0.0038265	3.23966e-06	TRUE	1.11652e-09
01.fenland	VAV1.5275_28--TJR-indep	VAV1.5275_28	TJR-indep	368576	40887	327689	Wald ratio	1	0.0381071	0.0616764	0.536671	-0.0827787	0.158993	1.03884	0.920555	1.17233	NA	NA	NA	NA	NA	NA	NA	NA	NA	NA	NA	NA	NA	NA	NA	NA	NA	NA	NA	NA	NA	NA	NA	NA	NA	NA	NA	NA	NA	NA	NA	0.0038265	1.03574e-06	TRUE	5.18142e-10
01.fenland	VAV1.5275_28--TKR-indep	VAV1.5275_28	TKR-indep	252041	18200	233841	Wald ratio	1	-0.0150759	0.0888214	0.86522	-0.189166	0.159014	0.985037	0.827649	1.17235	NA	NA	NA	NA	NA	NA	NA	NA	NA	NA	NA	NA	NA	NA	NA	NA	NA	NA	NA	NA	NA	NA	NA	NA	NA	NA	NA	NA	NA	NA	NA	0.0038265	1.14305e-07	TRUE	4.31383e-10
01.fenland	VEGFA.19437_61--AllOA-indep	VEGFA.19437_61	AllOA-indep	826690	177517	649173	Inverse variance weighted	2	-7.0222e-05	0.0110543	0.994932	-0.0217367	0.0215963	0.99993	0.978498	1.02183	5.29408	1	0.021398	0.81111	NA	NA	NA	NA	NA	NA	NA	NA	NA	NA	NA	NA	NA	NA	NA	NA	NA	NA	NA	NA	NA	NA	NA	NA	NA	NA	NA	0.126238	6.40419e-06	TRUE	1e-300
01.fenland	VEGFA.19437_61--Early_AllOA-indep	VEGFA.19437_61	Early_AllOA-indep	48287	6838	41449	Inverse variance weighted	2	-0.00871914	0.0216491	0.687133	-0.0511513	0.0337131	0.991319	0.950135	1.03429	0.351237	1	0.553414	0	NA	NA	NA	NA	NA	NA	NA	NA	NA	NA	NA	NA	NA	NA	NA	NA	NA	NA	NA	NA	NA	NA	NA	NA	NA	NA	NA	0.126238	1.06337e-05	TRUE	2.29498e-260
01.fenland	VEGFA.19437_61--FingerOA-indep	VEGFA.19437_61	FingerOA-indep	266618	10804	255814	Inverse variance weighted	2	0.023578	0.0207514	0.255867	-0.0170947	0.0642507	1.02386	0.983051	1.06636	1.23536	1	0.266367	0.19052	NA	NA	NA	NA	NA	NA	NA	NA	NA	NA	NA	NA	NA	NA	NA	NA	NA	NA	NA	NA	NA	NA	NA	NA	NA	NA	NA	0.126238	1.06152e-05	TRUE	1.93631e-305
01.fenland	VEGFA.19437_61--HandOA-indep	VEGFA.19437_61	HandOA-indep	303782	20901	282881	Inverse variance weighted	2	0.0111929	0.0131126	0.393326	-0.0145077	0.0368935	1.01126	0.985597	1.03758	0.526514	1	0.468076	0	NA	NA	NA	NA	NA	NA	NA	NA	NA	NA	NA	NA	NA	NA	NA	NA	NA	NA	NA	NA	NA	NA	NA	NA	NA	NA	NA	0.126238	4.13177e-06	TRUE	1e-300
01.fenland	VEGFA.19437_61--HipOA-indep	VEGFA.19437_61	HipOA-indep	353388	36445	316943	Inverse variance weighted	2	0.0175957	0.0172785	0.308508	-0.0162701	0.0514615	1.01775	0.983861	1.05281	3.16476	1	0.0752437	0.68402	NA	NA	NA	NA	NA	NA	NA	NA	NA	NA	NA	NA	NA	NA	NA	NA	NA	NA	NA	NA	NA	NA	NA	NA	NA	NA	NA	0.126238	1.82428e-05	TRUE	1.16782e-306
01.fenland	VEGFA.19437_61--KneeHipOA-indep	VEGFA.19437_61	KneeHipOA-indep	490345	89741	400604	Inverse variance weighted	2	0.00835135	0.017125	0.625784	-0.0252137	0.0419164	1.00839	0.975101	1.04281	6.71325	1	0.00956992	0.851041	NA	NA	NA	NA	NA	NA	NA	NA	NA	NA	NA	NA	NA	NA	NA	NA	NA	NA	NA	NA	NA	NA	NA	NA	NA	NA	NA	0.126238	1.69467e-05	TRUE	1e-300
01.fenland	VEGFA.19437_61--KneeOA-indep	VEGFA.19437_61	KneeOA-indep	396054	62497	333557	Inverse variance weighted	2	0.00567322	0.0167737	0.735196	-0.0272032	0.0385496	1.00569	0.973163	1.0393	4.72476	1	0.0297313	0.788349	NA	NA	NA	NA	NA	NA	NA	NA	NA	NA	NA	NA	NA	NA	NA	NA	NA	NA	NA	NA	NA	NA	NA	NA	NA	NA	NA	0.126238	1.32943e-05	TRUE	1e-300
01.fenland	VEGFA.19437_61--SpineOA-indep	VEGFA.19437_61	SpineOA-indep	333950	28372	305578	Inverse variance weighted	2	0.00191081	0.014802	0.897285	-0.0271012	0.0309228	1.00191	0.973263	1.03141	1.81972	1	0.177346	0.450466	NA	NA	NA	NA	NA	NA	NA	NA	NA	NA	NA	NA	NA	NA	NA	NA	NA	NA	NA	NA	NA	NA	NA	NA	NA	NA	NA	0.126238	5.53993e-06	TRUE	1e-300
01.fenland	VEGFA.19437_61--THR-indep	VEGFA.19437_61	THR-indep	319037	23021	296016	Inverse variance weighted	2	0.0107907	0.0228024	0.636052	-0.033902	0.0554834	1.01085	0.966666	1.05705	3.68449	1	0.0549207	0.728592	NA	NA	NA	NA	NA	NA	NA	NA	NA	NA	NA	NA	NA	NA	NA	NA	NA	NA	NA	NA	NA	NA	NA	NA	NA	NA	NA	0.126238	1.41351e-05	TRUE	1.521e-306
01.fenland	VEGFA.19437_61--ThumbOA-indep	VEGFA.19437_61	ThumbOA-indep	247455	10536	236919	Inverse variance weighted	2	-0.000713955	0.0179426	0.96826	-0.0358815	0.0344536	0.999286	0.964755	1.03505	0.462166	1	0.496613	0	NA	NA	NA	NA	NA	NA	NA	NA	NA	NA	NA	NA	NA	NA	NA	NA	NA	NA	NA	NA	NA	NA	NA	NA	NA	NA	NA	0.126238	1.87409e-06	TRUE	1.2039e-307
01.fenland	VEGFA.19437_61--TJR-indep	VEGFA.19437_61	TJR-indep	368576	40887	327689	Inverse variance weighted	2	0.00851909	0.0277812	0.75911	-0.045932	0.0629702	1.00856	0.955107	1.065	9.28469	1	0.00231077	0.892296	NA	NA	NA	NA	NA	NA	NA	NA	NA	NA	NA	NA	NA	NA	NA	NA	NA	NA	NA	NA	NA	NA	NA	NA	NA	NA	NA	0.126238	2.75593e-05	TRUE	2.0919e-305
01.fenland	VEGFA.19437_61--TKR-indep	VEGFA.19437_61	TKR-indep	252041	18200	233841	Inverse variance weighted	2	0.017802	0.0438176	0.684541	-0.0680805	0.103685	1.01796	0.934185	1.10925	11.1185	1	0.000854725	0.91006	NA	NA	NA	NA	NA	NA	NA	NA	NA	NA	NA	NA	NA	NA	NA	NA	NA	NA	NA	NA	NA	NA	NA	NA	NA	NA	NA	0.126238	5.13944e-05	TRUE	2.26892e-298
01.fenland	VIT.6234_74--AllOA-indep	VIT.6234_74	AllOA-indep	826690	177517	649173	Inverse variance weighted	2	-0.0201639	0.00756519	0.00769085	-0.0349916	-0.0053361	0.980038	0.965614	0.994678	0.0278438	1	0.867477	0	NA	NA	NA	NA	NA	NA	NA	NA	NA	NA	NA	NA	NA	NA	NA	NA	NA	NA	NA	NA	NA	NA	NA	NA	NA	NA	NA	0.064405	8.62707e-06	TRUE	3.03073e-153
01.fenland	VIT.6234_74--Early_AllOA-indep	VIT.6234_74	Early_AllOA-indep	48287	6838	41449	Inverse variance weighted	2	-0.0410416	0.0329598	0.213058	-0.105643	0.0235596	0.959789	0.899746	1.02384	0.0407612	1	0.84	0	NA	NA	NA	NA	NA	NA	NA	NA	NA	NA	NA	NA	NA	NA	NA	NA	NA	NA	NA	NA	NA	NA	NA	NA	NA	NA	NA	0.064405	3.29562e-05	TRUE	1.12348e-124
01.fenland	VIT.6234_74--FingerOA-indep	VIT.6234_74	FingerOA-indep	266618	10804	255814	Inverse variance weighted	2	-0.0299207	0.0290827	0.303567	-0.0869229	0.0270815	0.970522	0.916748	1.02745	0.985947	1	0.320735	0	NA	NA	NA	NA	NA	NA	NA	NA	NA	NA	NA	NA	NA	NA	NA	NA	NA	NA	NA	NA	NA	NA	NA	NA	NA	NA	NA	0.064405	7.66796e-06	TRUE	1.75055e-149
01.fenland	VIT.6234_74--HandOA-indep	VIT.6234_74	HandOA-indep	303782	20901	282881	Inverse variance weighted	2	-0.005825	0.0202079	0.773153	-0.0454325	0.0337825	0.994192	0.955584	1.03436	0.470689	1	0.49267	0	NA	NA	NA	NA	NA	NA	NA	NA	NA	NA	NA	NA	NA	NA	NA	NA	NA	NA	NA	NA	NA	NA	NA	NA	NA	NA	NA	0.064405	1.82296e-06	TRUE	7.96062e-152
01.fenland	VIT.6234_74--HipOA-indep	VIT.6234_74	HipOA-indep	353388	36445	316943	Inverse variance weighted	2	-0.0341196	0.0150773	0.0236373	-0.0636712	-0.00456804	0.966456	0.938313	0.995442	0.335217	1	0.562603	0	NA	NA	NA	NA	NA	NA	NA	NA	NA	NA	NA	NA	NA	NA	NA	NA	NA	NA	NA	NA	NA	NA	NA	NA	NA	NA	NA	0.064405	1.54399e-05	TRUE	1.49614e-149
01.fenland	VIT.6234_74--KneeHipOA-indep	VIT.6234_74	KneeHipOA-indep	490345	89741	400604	Inverse variance weighted	2	-0.0186563	0.0100923	0.0645206	-0.0384373	0.00112464	0.981517	0.962292	1.00113	0.834282	1	0.361037	0	NA	NA	NA	NA	NA	NA	NA	NA	NA	NA	NA	NA	NA	NA	NA	NA	NA	NA	NA	NA	NA	NA	NA	NA	NA	NA	NA	0.064405	8.67036e-06	TRUE	6.37703e-152
01.fenland	VIT.6234_74--KneeOA-indep	VIT.6234_74	KneeOA-indep	396054	62497	333557	Inverse variance weighted	2	-0.00149288	0.0197976	0.939891	-0.0402961	0.0373104	0.998508	0.960505	1.03802	2.78405	1	0.0952074	0.640811	NA	NA	NA	NA	NA	NA	NA	NA	NA	NA	NA	NA	NA	NA	NA	NA	NA	NA	NA	NA	NA	NA	NA	NA	NA	NA	NA	0.064405	7.06946e-06	TRUE	1.70138e-151
01.fenland	VIT.6234_74--SpineOA-indep	VIT.6234_74	SpineOA-indep	333950	28372	305578	Inverse variance weighted	2	-0.00627431	0.0168423	0.709497	-0.0392853	0.0267367	0.993745	0.961476	1.0271	0.130109	1	0.718319	0	NA	NA	NA	NA	NA	NA	NA	NA	NA	NA	NA	NA	NA	NA	NA	NA	NA	NA	NA	NA	NA	NA	NA	NA	NA	NA	NA	0.064405	8.05185e-07	TRUE	8.14984e-153
01.fenland	VIT.6234_74--THR-indep	VIT.6234_74	THR-indep	319037	23021	296016	Inverse variance weighted	2	-0.0539516	0.0189668	0.00444779	-0.0911265	-0.0167766	0.947478	0.912902	0.983363	1.07752	1	0.299253	0.0719418	NA	NA	NA	NA	NA	NA	NA	NA	NA	NA	NA	NA	NA	NA	NA	NA	NA	NA	NA	NA	NA	NA	NA	NA	NA	NA	NA	0.064405	3.07049e-05	TRUE	3.09098e-147
01.fenland	VIT.6234_74--ThumbOA-indep	VIT.6234_74	ThumbOA-indep	247455	10536	236919	Inverse variance weighted	2	0.00964167	0.0284757	0.734916	-0.0461707	0.065454	1.00969	0.954879	1.06764	0.0296808	1	0.863216	0	NA	NA	NA	NA	NA	NA	NA	NA	NA	NA	NA	NA	NA	NA	NA	NA	NA	NA	NA	NA	NA	NA	NA	NA	NA	NA	NA	0.064405	5.83248e-07	TRUE	2.37923e-151
01.fenland	VIT.6234_74--TJR-indep	VIT.6234_74	TJR-indep	368576	40887	327689	Inverse variance weighted	2	-0.0408875	0.0142107	0.00401174	-0.0687405	-0.0130346	0.959937	0.933569	0.98705	0.0172747	1	0.895433	0	NA	NA	NA	NA	NA	NA	NA	NA	NA	NA	NA	NA	NA	NA	NA	NA	NA	NA	NA	NA	NA	NA	NA	NA	NA	NA	NA	0.064405	2.25076e-05	TRUE	8.6418e-149
01.fenland	VIT.6234_74--TKR-indep	VIT.6234_74	TKR-indep	252041	18200	233841	Inverse variance weighted	2	-0.0353976	0.0275505	0.198853	-0.0893966	0.0186013	0.965222	0.914483	1.01878	1.86801	1	0.171703	0.46467	NA	NA	NA	NA	NA	NA	NA	NA	NA	NA	NA	NA	NA	NA	NA	NA	NA	NA	NA	NA	NA	NA	NA	NA	NA	NA	NA	0.064405	1.96464e-05	TRUE	2.96731e-147
01.fenland	VPS24.12508_9--AllOA-indep	VPS24.12508_9	AllOA-indep	826690	177517	649173	Wald ratio	1	-0.0102153	0.0239054	0.669144	-0.0570699	0.0366392	0.989837	0.944528	1.03732	NA	NA	NA	NA	NA	NA	NA	NA	NA	NA	NA	NA	NA	NA	NA	NA	NA	NA	NA	NA	NA	NA	NA	NA	NA	NA	NA	NA	NA	NA	NA	0.00658039	2.20888e-07	TRUE	9.6295e-17
01.fenland	VPS24.12508_9--Early_AllOA-indep	VPS24.12508_9	Early_AllOA-indep	48287	6838	41449	Wald ratio	1	-0.121679	0.104375	0.243699	-0.326254	0.0828955	0.885432	0.721622	1.08643	NA	NA	NA	NA	NA	NA	NA	NA	NA	NA	NA	NA	NA	NA	NA	NA	NA	NA	NA	NA	NA	NA	NA	NA	NA	NA	NA	NA	NA	NA	NA	0.00658039	2.81467e-05	TRUE	1.13152e-12
01.fenland	VPS24.12508_9--FingerOA-indep	VPS24.12508_9	FingerOA-indep	266618	10804	255814	Wald ratio	1	-0.157812	0.0919541	0.086124	-0.338042	0.0224177	0.85401	0.713165	1.02267	NA	NA	NA	NA	NA	NA	NA	NA	NA	NA	NA	NA	NA	NA	NA	NA	NA	NA	NA	NA	NA	NA	NA	NA	NA	NA	NA	NA	NA	NA	NA	0.00658039	1.10472e-05	TRUE	2.56593e-15
01.fenland	VPS24.12508_9--HandOA-indep	VPS24.12508_9	HandOA-indep	303782	20901	282881	Wald ratio	1	-0.080945	0.0635815	0.202986	-0.205565	0.0436748	0.922244	0.814187	1.04464	NA	NA	NA	NA	NA	NA	NA	NA	NA	NA	NA	NA	NA	NA	NA	NA	NA	NA	NA	NA	NA	NA	NA	NA	NA	NA	NA	NA	NA	NA	NA	0.00658039	5.33529e-06	TRUE	9.57137e-16
01.fenland	VPS24.12508_9--HipOA-indep	VPS24.12508_9	HipOA-indep	353388	36445	316943	Wald ratio	1	-0.0541282	0.0473426	0.252902	-0.14692	0.0386633	0.947311	0.863363	1.03942	NA	NA	NA	NA	NA	NA	NA	NA	NA	NA	NA	NA	NA	NA	NA	NA	NA	NA	NA	NA	NA	NA	NA	NA	NA	NA	NA	NA	NA	NA	NA	0.00658039	3.69907e-06	TRUE	5.92288e-16
01.fenland	VPS24.12508_9--KneeHipOA-indep	VPS24.12508_9	KneeHipOA-indep	490345	89741	400604	Wald ratio	1	0.000488685	0.0313458	0.987561	-0.0609492	0.0619265	1.00049	0.940871	1.06388	NA	NA	NA	NA	NA	NA	NA	NA	NA	NA	NA	NA	NA	NA	NA	NA	NA	NA	NA	NA	NA	NA	NA	NA	NA	NA	NA	NA	NA	NA	NA	0.00658039	4.95677e-10	TRUE	8.87837e-17
01.fenland	VPS24.12508_9--KneeOA-indep	VPS24.12508_9	KneeOA-indep	396054	62497	333557	Wald ratio	1	0.00390652	0.0369429	0.915785	-0.0685015	0.0763146	1.00391	0.933792	1.0793	NA	NA	NA	NA	NA	NA	NA	NA	NA	NA	NA	NA	NA	NA	NA	NA	NA	NA	NA	NA	NA	NA	NA	NA	NA	NA	NA	NA	NA	NA	NA	0.00658039	2.82336e-08	TRUE	1.2017e-16
01.fenland	VPS24.12508_9--SpineOA-indep	VPS24.12508_9	SpineOA-indep	333950	28372	305578	Wald ratio	1	-0.106907	0.0524892	0.0416758	-0.209786	-0.00402816	0.898609	0.810758	0.99598	NA	NA	NA	NA	NA	NA	NA	NA	NA	NA	NA	NA	NA	NA	NA	NA	NA	NA	NA	NA	NA	NA	NA	NA	NA	NA	NA	NA	NA	NA	NA	0.00658039	1.2422e-05	TRUE	2.35791e-15
01.fenland	VPS24.12508_9--THR-indep	VPS24.12508_9	THR-indep	319037	23021	296016	Wald ratio	1	0.0320095	0.0576428	0.578684	-0.0809704	0.144989	1.03253	0.922221	1.15603	NA	NA	NA	NA	NA	NA	NA	NA	NA	NA	NA	NA	NA	NA	NA	NA	NA	NA	NA	NA	NA	NA	NA	NA	NA	NA	NA	NA	NA	NA	NA	0.00658039	9.6656e-07	TRUE	2.98829e-16
01.fenland	VPS24.12508_9--ThumbOA-indep	VPS24.12508_9	ThumbOA-indep	247455	10536	236919	Wald ratio	1	-0.0738912	0.0869563	0.395464	-0.244326	0.0965433	0.928773	0.783233	1.10136	NA	NA	NA	NA	NA	NA	NA	NA	NA	NA	NA	NA	NA	NA	NA	NA	NA	NA	NA	NA	NA	NA	NA	NA	NA	NA	NA	NA	NA	NA	NA	0.00658039	2.91803e-06	TRUE	7.49116e-16
01.fenland	VPS24.12508_9--TJR-indep	VPS24.12508_9	TJR-indep	368576	40887	327689	Wald ratio	1	0.00273375	0.0440364	0.9505	-0.0835777	0.0890451	1.00274	0.91982	1.09313	NA	NA	NA	NA	NA	NA	NA	NA	NA	NA	NA	NA	NA	NA	NA	NA	NA	NA	NA	NA	NA	NA	NA	NA	NA	NA	NA	NA	NA	NA	NA	0.00658039	1.04561e-08	TRUE	1.21597e-16
01.fenland	VPS24.12508_9--TKR-indep	VPS24.12508_9	TKR-indep	252041	18200	233841	Wald ratio	1	-0.0250597	0.0632375	0.691899	-0.149005	0.0988858	0.975252	0.861565	1.10394	NA	NA	NA	NA	NA	NA	NA	NA	NA	NA	NA	NA	NA	NA	NA	NA	NA	NA	NA	NA	NA	NA	NA	NA	NA	NA	NA	NA	NA	NA	NA	0.00658039	6.23067e-07	TRUE	3.39509e-16
01.fenland	VPS26A.19293_6--AllOA-indep	VPS26A.19293_6	AllOA-indep	826690	177517	649173	Wald ratio	1	0.0104825	0.0117674	0.373031	-0.0125816	0.0335466	1.01054	0.987497	1.03412	NA	NA	NA	NA	NA	NA	NA	NA	NA	NA	NA	NA	NA	NA	NA	NA	NA	NA	NA	NA	NA	NA	NA	NA	NA	NA	NA	NA	NA	NA	NA	0.0263028	9.59904e-07	TRUE	9.32406e-63
01.fenland	VPS26A.19293_6--Early_AllOA-indep	VPS26A.19293_6	Early_AllOA-indep	48287	6838	41449	Wald ratio	1	-0.0029631	0.0502614	0.952989	-0.101475	0.0955492	0.997041	0.903503	1.10026	NA	NA	NA	NA	NA	NA	NA	NA	NA	NA	NA	NA	NA	NA	NA	NA	NA	NA	NA	NA	NA	NA	NA	NA	NA	NA	NA	NA	NA	NA	NA	0.0263028	7.19809e-08	TRUE	8.71377e-53
01.fenland	VPS26A.19293_6--FingerOA-indep	VPS26A.19293_6	FingerOA-indep	266618	10804	255814	Wald ratio	1	0.00523763	0.044058	0.90537	-0.0811161	0.0915914	1.00525	0.922087	1.09592	NA	NA	NA	NA	NA	NA	NA	NA	NA	NA	NA	NA	NA	NA	NA	NA	NA	NA	NA	NA	NA	NA	NA	NA	NA	NA	NA	NA	NA	NA	NA	0.0263028	5.30071e-08	TRUE	1.03476e-61
01.fenland	VPS26A.19293_6--HandOA-indep	VPS26A.19293_6	HandOA-indep	303782	20901	282881	Wald ratio	1	-0.0233694	0.0312665	0.454806	-0.0846517	0.0379129	0.976902	0.918832	1.03864	NA	NA	NA	NA	NA	NA	NA	NA	NA	NA	NA	NA	NA	NA	NA	NA	NA	NA	NA	NA	NA	NA	NA	NA	NA	NA	NA	NA	NA	NA	NA	0.0263028	1.83899e-06	TRUE	3.6057e-61
01.fenland	VPS26A.19293_6--HipOA-indep	VPS26A.19293_6	HipOA-indep	353388	36445	316943	Wald ratio	1	0.0122196	0.0230507	0.596029	-0.0329597	0.057399	1.01229	0.967578	1.05908	NA	NA	NA	NA	NA	NA	NA	NA	NA	NA	NA	NA	NA	NA	NA	NA	NA	NA	NA	NA	NA	NA	NA	NA	NA	NA	NA	NA	NA	NA	NA	0.0263028	7.95242e-07	TRUE	8.5185e-62
01.fenland	VPS26A.19293_6--KneeHipOA-indep	VPS26A.19293_6	KneeHipOA-indep	490345	89741	400604	Wald ratio	1	0.0092769	0.0156087	0.552283	-0.0213161	0.0398699	1.00932	0.978909	1.04068	NA	NA	NA	NA	NA	NA	NA	NA	NA	NA	NA	NA	NA	NA	NA	NA	NA	NA	NA	NA	NA	NA	NA	NA	NA	NA	NA	NA	NA	NA	NA	0.0263028	7.20399e-07	TRUE	2.52279e-62
01.fenland	VPS26A.19293_6--KneeOA-indep	VPS26A.19293_6	KneeOA-indep	396054	62497	333557	Wald ratio	1	0.0131413	0.0183096	0.472926	-0.0227455	0.049028	1.01323	0.977511	1.05025	NA	NA	NA	NA	NA	NA	NA	NA	NA	NA	NA	NA	NA	NA	NA	NA	NA	NA	NA	NA	NA	NA	NA	NA	NA	NA	NA	NA	NA	NA	NA	0.0263028	1.30067e-06	TRUE	8.38597e-62
01.fenland	VPS26A.19293_6--SpineOA-indep	VPS26A.19293_6	SpineOA-indep	333950	28372	305578	Wald ratio	1	0.0398898	0.0261595	0.127292	-0.0113829	0.0911624	1.0407	0.988682	1.09545	NA	NA	NA	NA	NA	NA	NA	NA	NA	NA	NA	NA	NA	NA	NA	NA	NA	NA	NA	NA	NA	NA	NA	NA	NA	NA	NA	NA	NA	NA	NA	0.0263028	6.9628e-06	TRUE	2.04757e-60
01.fenland	VPS26A.19293_6--THR-indep	VPS26A.19293_6	THR-indep	319037	23021	296016	Wald ratio	1	0.0304915	0.0281941	0.279481	-0.0247689	0.0857519	1.03096	0.975535	1.08954	NA	NA	NA	NA	NA	NA	NA	NA	NA	NA	NA	NA	NA	NA	NA	NA	NA	NA	NA	NA	NA	NA	NA	NA	NA	NA	NA	NA	NA	NA	NA	0.0263028	3.6661e-06	TRUE	7.39222e-61
01.fenland	VPS26A.19293_6--ThumbOA-indep	VPS26A.19293_6	ThumbOA-indep	247455	10536	236919	Wald ratio	1	-0.0468372	0.0422491	0.267605	-0.129645	0.0359711	0.954243	0.878407	1.03663	NA	NA	NA	NA	NA	NA	NA	NA	NA	NA	NA	NA	NA	NA	NA	NA	NA	NA	NA	NA	NA	NA	NA	NA	NA	NA	NA	NA	NA	NA	NA	0.0263028	4.96653e-06	TRUE	4.41377e-60
01.fenland	VPS26A.19293_6--TJR-indep	VPS26A.19293_6	TJR-indep	368576	40887	327689	Wald ratio	1	0.0375506	0.0218447	0.0856171	-0.00526489	0.0803662	1.03826	0.994749	1.08368	NA	NA	NA	NA	NA	NA	NA	NA	NA	NA	NA	NA	NA	NA	NA	NA	NA	NA	NA	NA	NA	NA	NA	NA	NA	NA	NA	NA	NA	NA	NA	0.0263028	8.01712e-06	TRUE	1.90718e-60
01.fenland	VPS26A.19293_6--TKR-indep	VPS26A.19293_6	TKR-indep	252041	18200	233841	Wald ratio	1	0.0317289	0.0311573	0.308513	-0.0293393	0.0927972	1.03224	0.971087	1.09724	NA	NA	NA	NA	NA	NA	NA	NA	NA	NA	NA	NA	NA	NA	NA	NA	NA	NA	NA	NA	NA	NA	NA	NA	NA	NA	NA	NA	NA	NA	NA	0.0263028	4.11457e-06	TRUE	2.85854e-60
01.fenland	VWC2.15308_108--AllOA-indep	VWC2.15308_108	AllOA-indep	826690	177517	649173	Wald ratio	1	-0.0153061	0.00990093	0.122122	-0.0347119	0.00409971	0.98481	0.965884	1.00411	NA	NA	NA	NA	NA	NA	NA	NA	NA	NA	NA	NA	NA	NA	NA	NA	NA	NA	NA	NA	NA	NA	NA	NA	NA	NA	NA	NA	NA	NA	NA	0.0389607	2.89091e-06	TRUE	2.20375e-92
01.fenland	VWC2.15308_108--Early_AllOA-indep	VWC2.15308_108	Early_AllOA-indep	48287	6838	41449	Wald ratio	1	0.0495752	0.0437503	0.257155	-0.0361753	0.135326	1.05082	0.964471	1.14491	NA	NA	NA	NA	NA	NA	NA	NA	NA	NA	NA	NA	NA	NA	NA	NA	NA	NA	NA	NA	NA	NA	NA	NA	NA	NA	NA	NA	NA	NA	NA	0.0389607	2.65922e-05	TRUE	2.50145e-74
01.fenland	VWC2.15308_108--FingerOA-indep	VWC2.15308_108	FingerOA-indep	266618	10804	255814	Wald ratio	1	0.0652372	0.0384867	0.0900639	-0.0101966	0.140671	1.06741	0.989855	1.15105	NA	NA	NA	NA	NA	NA	NA	NA	NA	NA	NA	NA	NA	NA	NA	NA	NA	NA	NA	NA	NA	NA	NA	NA	NA	NA	NA	NA	NA	NA	NA	0.0389607	1.07766e-05	TRUE	1.28722e-88
01.fenland	VWC2.15308_108--HandOA-indep	VWC2.15308_108	HandOA-indep	303782	20901	282881	Wald ratio	1	0.0477983	0.026684	0.0732496	-0.00450232	0.100099	1.04896	0.995508	1.10528	NA	NA	NA	NA	NA	NA	NA	NA	NA	NA	NA	NA	NA	NA	NA	NA	NA	NA	NA	NA	NA	NA	NA	NA	NA	NA	NA	NA	NA	NA	NA	0.0389607	1.05624e-05	TRUE	4.66869e-89
01.fenland	VWC2.15308_108--HipOA-indep	VWC2.15308_108	HipOA-indep	353388	36445	316943	Wald ratio	1	-0.0159636	0.0199785	0.424268	-0.0551216	0.0231943	0.984163	0.94637	1.02347	NA	NA	NA	NA	NA	NA	NA	NA	NA	NA	NA	NA	NA	NA	NA	NA	NA	NA	NA	NA	NA	NA	NA	NA	NA	NA	NA	NA	NA	NA	NA	0.0389607	1.80671e-06	TRUE	3.51789e-91
01.fenland	VWC2.15308_108--KneeHipOA-indep	VWC2.15308_108	KneeHipOA-indep	490345	89741	400604	Wald ratio	1	-0.0125428	0.0134981	0.352771	-0.038999	0.0139134	0.987536	0.961752	1.01401	NA	NA	NA	NA	NA	NA	NA	NA	NA	NA	NA	NA	NA	NA	NA	NA	NA	NA	NA	NA	NA	NA	NA	NA	NA	NA	NA	NA	NA	NA	NA	0.0389607	1.76094e-06	TRUE	6.18917e-92
01.fenland	VWC2.15308_108--KneeOA-indep	VWC2.15308_108	KneeOA-indep	396054	62497	333557	Wald ratio	1	-0.00872901	0.0155269	0.57399	-0.0391618	0.0217038	0.991309	0.961595	1.02194	NA	NA	NA	NA	NA	NA	NA	NA	NA	NA	NA	NA	NA	NA	NA	NA	NA	NA	NA	NA	NA	NA	NA	NA	NA	NA	NA	NA	NA	NA	NA	0.0389607	7.98007e-07	TRUE	7.17418e-92
01.fenland	VWC2.15308_108--SpineOA-indep	VWC2.15308_108	SpineOA-indep	333950	28372	305578	Wald ratio	1	-0.0369212	0.0220105	0.0934562	-0.0800617	0.00621924	0.963752	0.923059	1.00624	NA	NA	NA	NA	NA	NA	NA	NA	NA	NA	NA	NA	NA	NA	NA	NA	NA	NA	NA	NA	NA	NA	NA	NA	NA	NA	NA	NA	NA	NA	NA	0.0389607	8.42587e-06	TRUE	1.23471e-89
01.fenland	VWC2.15308_108--THR-indep	VWC2.15308_108	THR-indep	319037	23021	296016	Wald ratio	1	-0.039132	0.024421	0.10907	-0.0869973	0.00873325	0.961624	0.91668	1.00877	NA	NA	NA	NA	NA	NA	NA	NA	NA	NA	NA	NA	NA	NA	NA	NA	NA	NA	NA	NA	NA	NA	NA	NA	NA	NA	NA	NA	NA	NA	NA	0.0389607	8.04815e-06	TRUE	1.44625e-89
01.fenland	VWC2.15308_108--ThumbOA-indep	VWC2.15308_108	ThumbOA-indep	247455	10536	236919	Wald ratio	1	0.0487647	0.0364256	0.180653	-0.0226295	0.120159	1.04997	0.977625	1.12768	NA	NA	NA	NA	NA	NA	NA	NA	NA	NA	NA	NA	NA	NA	NA	NA	NA	NA	NA	NA	NA	NA	NA	NA	NA	NA	NA	NA	NA	NA	NA	0.0389607	7.24275e-06	TRUE	7.0373e-89
01.fenland	VWC2.15308_108--TJR-indep	VWC2.15308_108	TJR-indep	368576	40887	327689	Wald ratio	1	-0.0121682	0.0187771	0.516963	-0.0489714	0.0246349	0.987906	0.952208	1.02494	NA	NA	NA	NA	NA	NA	NA	NA	NA	NA	NA	NA	NA	NA	NA	NA	NA	NA	NA	NA	NA	NA	NA	NA	NA	NA	NA	NA	NA	NA	NA	0.0389607	1.13939e-06	TRUE	1.54474e-91
01.fenland	VWC2.15308_108--TKR-indep	VWC2.15308_108	TKR-indep	252041	18200	233841	Wald ratio	1	-0.00411293	0.0262415	0.875455	-0.0555463	0.0473205	0.995896	0.945968	1.04846	NA	NA	NA	NA	NA	NA	NA	NA	NA	NA	NA	NA	NA	NA	NA	NA	NA	NA	NA	NA	NA	NA	NA	NA	NA	NA	NA	NA	NA	NA	NA	0.0389607	9.74667e-08	TRUE	4.6819e-91
01.fenland	WARS.9870_17--AllOA-indep	WARS.9870_17	AllOA-indep	826690	177517	649173	Wald ratio	1	-0.0102488	0.00808371	0.204858	-0.0260928	0.00559529	0.989804	0.974245	1.00561	NA	NA	NA	NA	NA	NA	NA	NA	NA	NA	NA	NA	NA	NA	NA	NA	NA	NA	NA	NA	NA	NA	NA	NA	NA	NA	NA	NA	NA	NA	NA	0.054182	1.94438e-06	TRUE	1.00919e-129
01.fenland	WARS.9870_17--Early_AllOA-indep	WARS.9870_17	Early_AllOA-indep	48287	6838	41449	Wald ratio	1	-0.017608	0.0351964	0.61688	-0.086593	0.0513771	0.982546	0.91705	1.05272	NA	NA	NA	NA	NA	NA	NA	NA	NA	NA	NA	NA	NA	NA	NA	NA	NA	NA	NA	NA	NA	NA	NA	NA	NA	NA	NA	NA	NA	NA	NA	0.054182	5.18336e-06	TRUE	4.21569e-107
01.fenland	WARS.9870_17--FingerOA-indep	WARS.9870_17	FingerOA-indep	266618	10804	255814	Wald ratio	1	0.0359433	0.0316372	0.25591	-0.0260655	0.0979521	1.0366	0.974271	1.10291	NA	NA	NA	NA	NA	NA	NA	NA	NA	NA	NA	NA	NA	NA	NA	NA	NA	NA	NA	NA	NA	NA	NA	NA	NA	NA	NA	NA	NA	NA	NA	0.054182	4.84122e-06	TRUE	1.5615e-125
01.fenland	WARS.9870_17--HandOA-indep	WARS.9870_17	HandOA-indep	303782	20901	282881	Wald ratio	1	0.041951	0.0218551	0.0549208	-0.00088508	0.0847871	1.04284	0.999115	1.08849	NA	NA	NA	NA	NA	NA	NA	NA	NA	NA	NA	NA	NA	NA	NA	NA	NA	NA	NA	NA	NA	NA	NA	NA	NA	NA	NA	NA	NA	NA	NA	0.054182	1.21288e-05	TRUE	9.09651e-125
01.fenland	WARS.9870_17--HipOA-indep	WARS.9870_17	HipOA-indep	353388	36445	316943	Wald ratio	1	-0.026557	0.0159883	0.0967071	-0.057894	0.00477999	0.973793	0.94375	1.00479	NA	NA	NA	NA	NA	NA	NA	NA	NA	NA	NA	NA	NA	NA	NA	NA	NA	NA	NA	NA	NA	NA	NA	NA	NA	NA	NA	NA	NA	NA	NA	0.054182	7.80738e-06	TRUE	4.37719e-126
01.fenland	WARS.9870_17--KneeHipOA-indep	WARS.9870_17	KneeHipOA-indep	490345	89741	400604	Wald ratio	1	-0.0116128	0.0108232	0.283292	-0.0328262	0.00960068	0.988454	0.967707	1.00965	NA	NA	NA	NA	NA	NA	NA	NA	NA	NA	NA	NA	NA	NA	NA	NA	NA	NA	NA	NA	NA	NA	NA	NA	NA	NA	NA	NA	NA	NA	NA	0.054182	2.3478e-06	TRUE	1.82949e-128
01.fenland	WARS.9870_17--KneeOA-indep	WARS.9870_17	KneeOA-indep	396054	62497	333557	Wald ratio	1	-0.00729932	0.0124148	0.556564	-0.0316323	0.0170337	0.992727	0.968863	1.01718	NA	NA	NA	NA	NA	NA	NA	NA	NA	NA	NA	NA	NA	NA	NA	NA	NA	NA	NA	NA	NA	NA	NA	NA	NA	NA	NA	NA	NA	NA	NA	0.054182	8.72839e-07	TRUE	1.83132e-128
01.fenland	WARS.9870_17--SpineOA-indep	WARS.9870_17	SpineOA-indep	333950	28372	305578	Wald ratio	1	-0.0117928	0.0178521	0.50888	-0.0467829	0.0231973	0.988276	0.954295	1.02347	NA	NA	NA	NA	NA	NA	NA	NA	NA	NA	NA	NA	NA	NA	NA	NA	NA	NA	NA	NA	NA	NA	NA	NA	NA	NA	NA	NA	NA	NA	NA	0.054182	1.3067e-06	TRUE	1.26253e-127
01.fenland	WARS.9870_17--THR-indep	WARS.9870_17	THR-indep	319037	23021	296016	Wald ratio	1	-0.0208762	0.0193885	0.2816	-0.0588776	0.0171252	0.97934	0.942822	1.01727	NA	NA	NA	NA	NA	NA	NA	NA	NA	NA	NA	NA	NA	NA	NA	NA	NA	NA	NA	NA	NA	NA	NA	NA	NA	NA	NA	NA	NA	NA	NA	0.054182	3.63393e-06	TRUE	1.24039e-126
01.fenland	WARS.9870_17--ThumbOA-indep	WARS.9870_17	ThumbOA-indep	247455	10536	236919	Wald ratio	1	0.00601902	0.0298132	0.840002	-0.0524149	0.0644529	1.00604	0.948935	1.06658	NA	NA	NA	NA	NA	NA	NA	NA	NA	NA	NA	NA	NA	NA	NA	NA	NA	NA	NA	NA	NA	NA	NA	NA	NA	NA	NA	NA	NA	NA	NA	0.054182	1.64718e-07	TRUE	4.70735e-127
01.fenland	WARS.9870_17--TJR-indep	WARS.9870_17	TJR-indep	368576	40887	327689	Wald ratio	1	-0.00393563	0.0151518	0.795059	-0.0336332	0.0257619	0.996072	0.966926	1.0261	NA	NA	NA	NA	NA	NA	NA	NA	NA	NA	NA	NA	NA	NA	NA	NA	NA	NA	NA	NA	NA	NA	NA	NA	NA	NA	NA	NA	NA	NA	NA	0.054182	1.83052e-07	TRUE	9.30153e-129
01.fenland	WARS.9870_17--TKR-indep	WARS.9870_17	TKR-indep	252041	18200	233841	Wald ratio	1	0.0246765	0.0214673	0.250352	-0.0173993	0.0667523	1.02498	0.982751	1.06903	NA	NA	NA	NA	NA	NA	NA	NA	NA	NA	NA	NA	NA	NA	NA	NA	NA	NA	NA	NA	NA	NA	NA	NA	NA	NA	NA	NA	NA	NA	NA	0.054182	5.24259e-06	TRUE	3.65222e-125
01.fenland	WIF1.16070_7--AllOA-indep	WIF1.16070_7	AllOA-indep	826690	177517	649173	Wald ratio	1	-0.061059	0.0251657	0.0152544	-0.110384	-0.0117343	0.940768	0.89549	0.988334	NA	NA	NA	NA	NA	NA	NA	NA	NA	NA	NA	NA	NA	NA	NA	NA	NA	NA	NA	NA	NA	NA	NA	NA	NA	NA	NA	NA	NA	NA	NA	0.00551972	7.12095e-06	TRUE	1.61418e-13
01.fenland	WIF1.16070_7--Early_AllOA-indep	WIF1.16070_7	Early_AllOA-indep	48287	6838	41449	Wald ratio	1	0.0119801	0.108535	0.912107	-0.200748	0.224708	1.01205	0.818119	1.25196	NA	NA	NA	NA	NA	NA	NA	NA	NA	NA	NA	NA	NA	NA	NA	NA	NA	NA	NA	NA	NA	NA	NA	NA	NA	NA	NA	NA	NA	NA	NA	0.00551972	2.52335e-07	TRUE	4.50522e-12
01.fenland	WIF1.16070_7--FingerOA-indep	WIF1.16070_7	FingerOA-indep	266618	10804	255814	Wald ratio	1	0.0330372	0.0976743	0.735184	-0.158404	0.224479	1.03359	0.853505	1.25167	NA	NA	NA	NA	NA	NA	NA	NA	NA	NA	NA	NA	NA	NA	NA	NA	NA	NA	NA	NA	NA	NA	NA	NA	NA	NA	NA	NA	NA	NA	NA	0.00551972	4.29101e-07	TRUE	7.1793e-14
01.fenland	WIF1.16070_7--HandOA-indep	WIF1.16070_7	HandOA-indep	303782	20901	282881	Wald ratio	1	-0.0406277	0.0674042	0.546677	-0.17274	0.0914845	0.960187	0.841356	1.0958	NA	NA	NA	NA	NA	NA	NA	NA	NA	NA	NA	NA	NA	NA	NA	NA	NA	NA	NA	NA	NA	NA	NA	NA	NA	NA	NA	NA	NA	NA	NA	0.00551972	1.19595e-06	TRUE	8.80518e-14
01.fenland	WIF1.16070_7--HipOA-indep	WIF1.16070_7	HipOA-indep	353388	36445	316943	Wald ratio	1	-0.0809479	0.0500369	0.105713	-0.17902	0.0171244	0.922242	0.836089	1.01727	NA	NA	NA	NA	NA	NA	NA	NA	NA	NA	NA	NA	NA	NA	NA	NA	NA	NA	NA	NA	NA	NA	NA	NA	NA	NA	NA	NA	NA	NA	NA	0.00551972	7.40594e-06	TRUE	2.67845e-13
01.fenland	WIF1.16070_7--KneeHipOA-indep	WIF1.16070_7	KneeHipOA-indep	490345	89741	400604	Wald ratio	1	-0.0783675	0.033658	0.0198936	-0.144337	-0.0123979	0.924625	0.865596	0.987679	NA	NA	NA	NA	NA	NA	NA	NA	NA	NA	NA	NA	NA	NA	NA	NA	NA	NA	NA	NA	NA	NA	NA	NA	NA	NA	NA	NA	NA	NA	NA	0.00551972	1.10558e-05	TRUE	3.38651e-13
01.fenland	WIF1.16070_7--KneeOA-indep	WIF1.16070_7	KneeOA-indep	396054	62497	333557	Wald ratio	1	-0.0735787	0.0391964	0.0604935	-0.150404	0.00324625	0.929063	0.860361	1.00325	NA	NA	NA	NA	NA	NA	NA	NA	NA	NA	NA	NA	NA	NA	NA	NA	NA	NA	NA	NA	NA	NA	NA	NA	NA	NA	NA	NA	NA	NA	NA	0.00551972	8.8973e-06	TRUE	2.9964e-13
01.fenland	WIF1.16070_7--SpineOA-indep	WIF1.16070_7	SpineOA-indep	333950	28372	305578	Wald ratio	1	-0.0976731	0.0556473	0.0792222	-0.206742	0.0113956	0.906945	0.81323	1.01146	NA	NA	NA	NA	NA	NA	NA	NA	NA	NA	NA	NA	NA	NA	NA	NA	NA	NA	NA	NA	NA	NA	NA	NA	NA	NA	NA	NA	NA	NA	NA	0.00551972	9.22532e-06	TRUE	3.56247e-13
01.fenland	WIF1.16070_7--THR-indep	WIF1.16070_7	THR-indep	319037	23021	296016	Wald ratio	1	-0.0916803	0.0604144	0.129134	-0.210092	0.0267319	0.912397	0.810509	1.02709	NA	NA	NA	NA	NA	NA	NA	NA	NA	NA	NA	NA	NA	NA	NA	NA	NA	NA	NA	NA	NA	NA	NA	NA	NA	NA	NA	NA	NA	NA	NA	0.00551972	7.21826e-06	TRUE	2.84289e-13
01.fenland	WIF1.16070_7--ThumbOA-indep	WIF1.16070_7	ThumbOA-indep	247455	10536	236919	Wald ratio	1	0.0582784	0.09204	0.526613	-0.12212	0.238677	1.06001	0.885042	1.26957	NA	NA	NA	NA	NA	NA	NA	NA	NA	NA	NA	NA	NA	NA	NA	NA	NA	NA	NA	NA	NA	NA	NA	NA	NA	NA	NA	NA	NA	NA	NA	0.00551972	1.6202e-06	TRUE	1.25535e-13
01.fenland	WIF1.16070_7--TJR-indep	WIF1.16070_7	TJR-indep	368576	40887	327689	Wald ratio	1	-0.0914607	0.0471364	0.0523379	-0.183848	0.000926523	0.912597	0.832062	1.00093	NA	NA	NA	NA	NA	NA	NA	NA	NA	NA	NA	NA	NA	NA	NA	NA	NA	NA	NA	NA	NA	NA	NA	NA	NA	NA	NA	NA	NA	NA	NA	0.00551972	1.02148e-05	TRUE	3.7121e-13
01.fenland	WIF1.16070_7--TKR-indep	WIF1.16070_7	TKR-indep	252041	18200	233841	Wald ratio	1	-0.0675344	0.0668612	0.312462	-0.198582	0.0635135	0.934696	0.819892	1.06557	NA	NA	NA	NA	NA	NA	NA	NA	NA	NA	NA	NA	NA	NA	NA	NA	NA	NA	NA	NA	NA	NA	NA	NA	NA	NA	NA	NA	NA	NA	NA	0.00551972	4.04794e-06	TRUE	2.15667e-13
01.fenland	WISP1.13692_154--AllOA-indep	WISP1.13692_154	AllOA-indep	826690	177517	649173	Wald ratio	1	0.00161544	0.00517468	0.754902	-0.00852693	0.0117578	1.00162	0.991509	1.01183	NA	NA	NA	NA	NA	NA	NA	NA	NA	NA	NA	NA	NA	NA	NA	NA	NA	NA	NA	NA	NA	NA	NA	NA	NA	NA	NA	NA	NA	NA	NA	0.120439	1.17889e-07	TRUE	1.11072e-302
01.fenland	WISP1.13692_154--Early_AllOA-indep	WISP1.13692_154	Early_AllOA-indep	48287	6838	41449	Wald ratio	1	0.0176392	0.0232938	0.448901	-0.0280166	0.0632949	1.0178	0.972372	1.06534	NA	NA	NA	NA	NA	NA	NA	NA	NA	NA	NA	NA	NA	NA	NA	NA	NA	NA	NA	NA	NA	NA	NA	NA	NA	NA	NA	NA	NA	NA	NA	0.120439	1.18759e-05	TRUE	4.51021e-247
01.fenland	WISP1.13692_154--FingerOA-indep	WISP1.13692_154	FingerOA-indep	266618	10804	255814	Wald ratio	1	0.00399938	0.0187905	0.831451	-0.03283	0.0408288	1.00401	0.967703	1.04167	NA	NA	NA	NA	NA	NA	NA	NA	NA	NA	NA	NA	NA	NA	NA	NA	NA	NA	NA	NA	NA	NA	NA	NA	NA	NA	NA	NA	NA	NA	NA	0.120439	1.69912e-07	TRUE	1.03724e-294
01.fenland	WISP1.13692_154--HandOA-indep	WISP1.13692_154	HandOA-indep	303782	20901	282881	Wald ratio	1	-0.0076302	0.0136843	0.577127	-0.0344515	0.0191911	0.992399	0.966135	1.01938	NA	NA	NA	NA	NA	NA	NA	NA	NA	NA	NA	NA	NA	NA	NA	NA	NA	NA	NA	NA	NA	NA	NA	NA	NA	NA	NA	NA	NA	NA	NA	0.120439	1.02345e-06	TRUE	3.99357e-295
01.fenland	WISP1.13692_154--HipOA-indep	WISP1.13692_154	HipOA-indep	353388	36445	316943	Wald ratio	1	0.00485914	0.0103401	0.638404	-0.0154074	0.0251257	1.00487	0.984711	1.02544	NA	NA	NA	NA	NA	NA	NA	NA	NA	NA	NA	NA	NA	NA	NA	NA	NA	NA	NA	NA	NA	NA	NA	NA	NA	NA	NA	NA	NA	NA	NA	0.120439	6.24915e-07	TRUE	6.82572e-297
01.fenland	WISP1.13692_154--KneeHipOA-indep	WISP1.13692_154	KneeHipOA-indep	490345	89741	400604	Wald ratio	1	-0.000909052	0.00706115	0.897563	-0.0147489	0.0129308	0.999091	0.985359	1.01301	NA	NA	NA	NA	NA	NA	NA	NA	NA	NA	NA	NA	NA	NA	NA	NA	NA	NA	NA	NA	NA	NA	NA	NA	NA	NA	NA	NA	NA	NA	NA	0.120439	3.38008e-08	TRUE	2.48323e-300
01.fenland	WISP1.13692_154--KneeOA-indep	WISP1.13692_154	KneeOA-indep	396054	62497	333557	Wald ratio	1	-0.00154488	0.00827798	0.851954	-0.0177697	0.01468	0.998456	0.982387	1.01479	NA	NA	NA	NA	NA	NA	NA	NA	NA	NA	NA	NA	NA	NA	NA	NA	NA	NA	NA	NA	NA	NA	NA	NA	NA	NA	NA	NA	NA	NA	NA	0.120439	8.79411e-08	TRUE	1.2265e-298
01.fenland	WISP1.13692_154--SpineOA-indep	WISP1.13692_154	SpineOA-indep	333950	28372	305578	Wald ratio	1	0.00632843	0.0116109	0.585724	-0.0164289	0.0290858	1.00635	0.983705	1.02951	NA	NA	NA	NA	NA	NA	NA	NA	NA	NA	NA	NA	NA	NA	NA	NA	NA	NA	NA	NA	NA	NA	NA	NA	NA	NA	NA	NA	NA	NA	NA	0.120439	8.89575e-07	TRUE	3.85699e-296
01.fenland	WISP1.13692_154--THR-indep	WISP1.13692_154	THR-indep	319037	23021	296016	Wald ratio	1	0.000337818	0.0116302	0.976827	-0.0224574	0.023133	1.00034	0.977793	1.0234	NA	NA	NA	NA	NA	NA	NA	NA	NA	NA	NA	NA	NA	NA	NA	NA	NA	NA	NA	NA	NA	NA	NA	NA	NA	NA	NA	NA	NA	NA	NA	0.120439	2.64456e-09	TRUE	3.63895e-297
01.fenland	WISP1.13692_154--ThumbOA-indep	WISP1.13692_154	ThumbOA-indep	247455	10536	236919	Wald ratio	1	-0.00245417	0.0182843	0.893226	-0.0382914	0.033383	0.997549	0.962432	1.03395	NA	NA	NA	NA	NA	NA	NA	NA	NA	NA	NA	NA	NA	NA	NA	NA	NA	NA	NA	NA	NA	NA	NA	NA	NA	NA	NA	NA	NA	NA	NA	0.120439	7.28054e-08	TRUE	4.55076e-294
01.fenland	WISP1.13692_154--TJR-indep	WISP1.13692_154	TJR-indep	368576	40887	327689	Wald ratio	1	0.0029699	0.00924663	0.748069	-0.0151535	0.0210933	1.00297	0.984961	1.02132	NA	NA	NA	NA	NA	NA	NA	NA	NA	NA	NA	NA	NA	NA	NA	NA	NA	NA	NA	NA	NA	NA	NA	NA	NA	NA	NA	NA	NA	NA	NA	0.120439	2.79893e-07	TRUE	1.12044e-297
01.fenland	WISP1.13692_154--TKR-indep	WISP1.13692_154	TKR-indep	252041	18200	233841	Wald ratio	1	0.00150253	0.0132001	0.909375	-0.0243696	0.0273747	1.0015	0.975925	1.02775	NA	NA	NA	NA	NA	NA	NA	NA	NA	NA	NA	NA	NA	NA	NA	NA	NA	NA	NA	NA	NA	NA	NA	NA	NA	NA	NA	NA	NA	NA	NA	0.120439	5.14076e-08	TRUE	2.33393e-294
01.fenland	WWOX.17724_3--AllOA-indep	WWOX.17724_3	AllOA-indep	826690	177517	649173	Inverse variance weighted	2	0.000417945	0.007326	0.954506	-0.013941	0.0147769	1.00042	0.986156	1.01489	0.187994	1	0.664591	0	NA	NA	NA	NA	NA	NA	NA	NA	NA	NA	NA	NA	NA	NA	NA	NA	NA	NA	NA	NA	NA	NA	NA	NA	NA	NA	NA	0.0425533	2.31343e-07	TRUE	3.26349e-102
01.fenland	WWOX.17724_3--Early_AllOA-indep	WWOX.17724_3	Early_AllOA-indep	48287	6838	41449	Inverse variance weighted	2	0.0209788	0.038938	0.590043	-0.0553397	0.0972972	1.0212	0.946164	1.10219	0.0160427	1	0.89921	0	NA	NA	NA	NA	NA	NA	NA	NA	NA	NA	NA	NA	NA	NA	NA	NA	NA	NA	NA	NA	NA	NA	NA	NA	NA	NA	NA	0.0425533	6.34405e-06	TRUE	1.84814e-83
01.fenland	WWOX.17724_3--FingerOA-indep	WWOX.17724_3	FingerOA-indep	266618	10804	255814	Inverse variance weighted	2	-0.0258771	0.0345885	0.454374	-0.0936706	0.0419164	0.974455	0.910583	1.04281	0.906275	1	0.341105	0	NA	NA	NA	NA	NA	NA	NA	NA	NA	NA	NA	NA	NA	NA	NA	NA	NA	NA	NA	NA	NA	NA	NA	NA	NA	NA	NA	0.0425533	5.49851e-06	TRUE	7.44349e-98
01.fenland	WWOX.17724_3--HandOA-indep	WWOX.17724_3	HandOA-indep	303782	20901	282881	Inverse variance weighted	2	0.0115751	0.0240208	0.629892	-0.0355056	0.0586558	1.01164	0.965117	1.06041	0.238364	1	0.62539	0	NA	NA	NA	NA	NA	NA	NA	NA	NA	NA	NA	NA	NA	NA	NA	NA	NA	NA	NA	NA	NA	NA	NA	NA	NA	NA	NA	0.0425533	1.54906e-06	TRUE	2.44948e-99
01.fenland	WWOX.17724_3--HipOA-indep	WWOX.17724_3	HipOA-indep	353388	36445	316943	Inverse variance weighted	2	-0.00491148	0.0173589	0.777225	-0.0389349	0.0291119	0.995101	0.961813	1.02954	0.955993	1	0.328198	0	NA	NA	NA	NA	NA	NA	NA	NA	NA	NA	NA	NA	NA	NA	NA	NA	NA	NA	NA	NA	NA	NA	NA	NA	NA	NA	NA	0.0425533	2.93177e-06	TRUE	2.29564e-99
01.fenland	WWOX.17724_3--KneeHipOA-indep	WWOX.17724_3	KneeHipOA-indep	490345	89741	400604	Inverse variance weighted	2	3.34087e-05	0.0123226	0.997837	-0.0241189	0.0241857	1.00003	0.97617	1.02448	0.0251492	1	0.873996	0	NA	NA	NA	NA	NA	NA	NA	NA	NA	NA	NA	NA	NA	NA	NA	NA	NA	NA	NA	NA	NA	NA	NA	NA	NA	NA	NA	0.0425533	5.13039e-08	TRUE	1.38958e-101
01.fenland	WWOX.17724_3--KneeOA-indep	WWOX.17724_3	KneeOA-indep	396054	62497	333557	Inverse variance weighted	2	-0.000744661	0.0132475	0.955174	-0.0267098	0.0252205	0.999256	0.973644	1.02554	0.252169	1	0.615552	0	NA	NA	NA	NA	NA	NA	NA	NA	NA	NA	NA	NA	NA	NA	NA	NA	NA	NA	NA	NA	NA	NA	NA	NA	NA	NA	NA	0.0425533	6.44685e-07	TRUE	1.55998e-100
01.fenland	WWOX.17724_3--SpineOA-indep	WWOX.17724_3	SpineOA-indep	333950	28372	305578	Inverse variance weighted	2	0.0208393	0.0194917	0.285009	-0.0173645	0.059043	1.02106	0.982785	1.06082	0.0849558	1	0.770691	0	NA	NA	NA	NA	NA	NA	NA	NA	NA	NA	NA	NA	NA	NA	NA	NA	NA	NA	NA	NA	NA	NA	NA	NA	NA	NA	NA	0.0425533	3.67724e-06	TRUE	5.24483e-99
01.fenland	WWOX.17724_3--THR-indep	WWOX.17724_3	THR-indep	319037	23021	296016	Inverse variance weighted	2	-0.0198743	0.0234689	0.397088	-0.0658734	0.0261248	0.980322	0.936249	1.02647	1.14976	1	0.283599	0.130253	NA	NA	NA	NA	NA	NA	NA	NA	NA	NA	NA	NA	NA	NA	NA	NA	NA	NA	NA	NA	NA	NA	NA	NA	NA	NA	NA	0.0425533	6.1883e-06	TRUE	2.46963e-98
01.fenland	WWOX.17724_3--ThumbOA-indep	WWOX.17724_3	ThumbOA-indep	247455	10536	236919	Inverse variance weighted	2	-0.0141959	0.0333782	0.670614	-0.0796171	0.0512253	0.985904	0.92347	1.05256	0.660404	1	0.416417	0	NA	NA	NA	NA	NA	NA	NA	NA	NA	NA	NA	NA	NA	NA	NA	NA	NA	NA	NA	NA	NA	NA	NA	NA	NA	NA	NA	0.0425533	3.3998e-06	TRUE	4.94317e-98
01.fenland	WWOX.17724_3--TJR-indep	WWOX.17724_3	TJR-indep	368576	40887	327689	Inverse variance weighted	2	-0.0412839	0.0168518	0.0142929	-0.0743135	-0.00825433	0.959557	0.928381	0.99178	0.0906085	1	0.763405	0	NA	NA	NA	NA	NA	NA	NA	NA	NA	NA	NA	NA	NA	NA	NA	NA	NA	NA	NA	NA	NA	NA	NA	NA	NA	NA	NA	0.0425533	1.65291e-05	TRUE	2.76783e-97
01.fenland	WWOX.17724_3--TKR-indep	WWOX.17724_3	TKR-indep	252041	18200	233841	Inverse variance weighted	2	-0.0460037	0.0240562	0.0558321	-0.0931539	0.00114643	0.955038	0.911053	1.00115	0.209764	1	0.646953	0	NA	NA	NA	NA	NA	NA	NA	NA	NA	NA	NA	NA	NA	NA	NA	NA	NA	NA	NA	NA	NA	NA	NA	NA	NA	NA	NA	0.0425533	1.53421e-05	TRUE	3.42031e-96
01.fenland	XPNPEP1.3481_87--AllOA-indep	XPNPEP1.3481_87	AllOA-indep	826690	177517	649173	Wald ratio	1	-0.00329806	0.0327924	0.919889	-0.0675713	0.0609751	0.996707	0.934661	1.06287	NA	NA	NA	NA	NA	NA	NA	NA	NA	NA	NA	NA	NA	NA	NA	NA	NA	NA	NA	NA	NA	NA	NA	NA	NA	NA	NA	NA	NA	NA	NA	0.00335312	1.22357e-08	TRUE	2.71212e-09
01.fenland	XPNPEP1.3481_87--Early_AllOA-indep	XPNPEP1.3481_87	Early_AllOA-indep	48287	6838	41449	Wald ratio	1	0.0837634	0.149538	0.575379	-0.209331	0.376858	1.08737	0.811126	1.4577	NA	NA	NA	NA	NA	NA	NA	NA	NA	NA	NA	NA	NA	NA	NA	NA	NA	NA	NA	NA	NA	NA	NA	NA	NA	NA	NA	NA	NA	NA	NA	0.00335312	6.49824e-06	TRUE	2.12694e-07
01.fenland	XPNPEP1.3481_87--FingerOA-indep	XPNPEP1.3481_87	FingerOA-indep	266618	10804	255814	Wald ratio	1	-0.185499	0.127816	0.146696	-0.436018	0.0650199	0.830689	0.646606	1.06718	NA	NA	NA	NA	NA	NA	NA	NA	NA	NA	NA	NA	NA	NA	NA	NA	NA	NA	NA	NA	NA	NA	NA	NA	NA	NA	NA	NA	NA	NA	NA	0.00335312	7.90001e-06	TRUE	2.1945e-08
01.fenland	XPNPEP1.3481_87--HandOA-indep	XPNPEP1.3481_87	HandOA-indep	303782	20901	282881	Wald ratio	1	-0.168279	0.0917762	0.0667161	-0.348161	0.0116022	0.845118	0.705986	1.01167	NA	NA	NA	NA	NA	NA	NA	NA	NA	NA	NA	NA	NA	NA	NA	NA	NA	NA	NA	NA	NA	NA	NA	NA	NA	NA	NA	NA	NA	NA	NA	0.00335312	1.10673e-05	TRUE	2.74912e-08
01.fenland	XPNPEP1.3481_87--HipOA-indep	XPNPEP1.3481_87	HipOA-indep	353388	36445	316943	Wald ratio	1	-0.0389184	0.0667875	0.560082	-0.169822	0.0919851	0.961829	0.843815	1.09635	NA	NA	NA	NA	NA	NA	NA	NA	NA	NA	NA	NA	NA	NA	NA	NA	NA	NA	NA	NA	NA	NA	NA	NA	NA	NA	NA	NA	NA	NA	NA	0.00335312	9.60884e-07	TRUE	6.27658e-09
01.fenland	XPNPEP1.3481_87--KneeHipOA-indep	XPNPEP1.3481_87	KneeHipOA-indep	490345	89741	400604	Wald ratio	1	-0.0109033	0.0444359	0.806169	-0.0979977	0.0761911	0.989156	0.906651	1.07917	NA	NA	NA	NA	NA	NA	NA	NA	NA	NA	NA	NA	NA	NA	NA	NA	NA	NA	NA	NA	NA	NA	NA	NA	NA	NA	NA	NA	NA	NA	NA	0.00335312	1.22785e-07	TRUE	3.68638e-09
01.fenland	XPNPEP1.3481_87--KneeOA-indep	XPNPEP1.3481_87	KneeOA-indep	396054	62497	333557	Wald ratio	1	-0.0255446	0.0518134	0.622005	-0.127099	0.0760097	0.974779	0.880647	1.07897	NA	NA	NA	NA	NA	NA	NA	NA	NA	NA	NA	NA	NA	NA	NA	NA	NA	NA	NA	NA	NA	NA	NA	NA	NA	NA	NA	NA	NA	NA	NA	0.00335312	6.13709e-07	TRUE	5.26615e-09
01.fenland	XPNPEP1.3481_87--SpineOA-indep	XPNPEP1.3481_87	SpineOA-indep	333950	28372	305578	Wald ratio	1	0.0298573	0.0738071	0.685822	-0.114805	0.174519	1.03031	0.89154	1.19067	NA	NA	NA	NA	NA	NA	NA	NA	NA	NA	NA	NA	NA	NA	NA	NA	NA	NA	NA	NA	NA	NA	NA	NA	NA	NA	NA	NA	NA	NA	NA	0.00335312	4.90033e-07	TRUE	5.45077e-09
01.fenland	XPNPEP1.3481_87--THR-indep	XPNPEP1.3481_87	THR-indep	319037	23021	296016	Wald ratio	1	-0.0527154	0.0781577	0.50001	-0.205904	0.100474	0.94865	0.813911	1.10569	NA	NA	NA	NA	NA	NA	NA	NA	NA	NA	NA	NA	NA	NA	NA	NA	NA	NA	NA	NA	NA	NA	NA	NA	NA	NA	NA	NA	NA	NA	NA	0.00335312	1.42591e-06	TRUE	7.54694e-09
01.fenland	XPNPEP1.3481_87--ThumbOA-indep	XPNPEP1.3481_87	ThumbOA-indep	247455	10536	236919	Wald ratio	1	-0.152262	0.121486	0.210086	-0.390376	0.0858511	0.858763	0.676802	1.08964	NA	NA	NA	NA	NA	NA	NA	NA	NA	NA	NA	NA	NA	NA	NA	NA	NA	NA	NA	NA	NA	NA	NA	NA	NA	NA	NA	NA	NA	NA	NA	0.00335312	6.34799e-06	TRUE	1.94219e-08
01.fenland	XPNPEP1.3481_87--TJR-indep	XPNPEP1.3481_87	TJR-indep	368576	40887	327689	Wald ratio	1	-0.0721535	0.060626	0.23399	-0.19098	0.0466734	0.930388	0.826149	1.04778	NA	NA	NA	NA	NA	NA	NA	NA	NA	NA	NA	NA	NA	NA	NA	NA	NA	NA	NA	NA	NA	NA	NA	NA	NA	NA	NA	NA	NA	NA	NA	0.00335312	3.84302e-06	TRUE	1.1115e-08
01.fenland	XPNPEP1.3481_87--TKR-indep	XPNPEP1.3481_87	TKR-indep	252041	18200	233841	Wald ratio	1	-0.123266	0.0861255	0.152363	-0.292072	0.0455402	0.884029	0.746715	1.04659	NA	NA	NA	NA	NA	NA	NA	NA	NA	NA	NA	NA	NA	NA	NA	NA	NA	NA	NA	NA	NA	NA	NA	NA	NA	NA	NA	NA	NA	NA	NA	0.00335312	8.12742e-06	TRUE	2.32872e-08
01.fenland	XRCC4.9886_28--AllOA-indep	XRCC4.9886_28	AllOA-indep	826690	177517	649173	Wald ratio	1	-0.00776311	0.0198488	0.695715	-0.0466668	0.0311406	0.992267	0.954405	1.03163	NA	NA	NA	NA	NA	NA	NA	NA	NA	NA	NA	NA	NA	NA	NA	NA	NA	NA	NA	NA	NA	NA	NA	NA	NA	NA	NA	NA	NA	NA	NA	0.00888421	1.85038e-07	TRUE	3.87745e-22
01.fenland	XRCC4.9886_28--Early_AllOA-indep	XRCC4.9886_28	Early_AllOA-indep	48287	6838	41449	Wald ratio	1	0.0604306	0.0851629	0.477959	-0.106489	0.22735	1.06229	0.898985	1.25527	NA	NA	NA	NA	NA	NA	NA	NA	NA	NA	NA	NA	NA	NA	NA	NA	NA	NA	NA	NA	NA	NA	NA	NA	NA	NA	NA	NA	NA	NA	NA	0.00888421	1.0428e-05	TRUE	1.26285e-17
01.fenland	XRCC4.9886_28--FingerOA-indep	XRCC4.9886_28	FingerOA-indep	266618	10804	255814	Wald ratio	1	0.0870129	0.0754863	0.249035	-0.0609403	0.234966	1.09091	0.940879	1.26487	NA	NA	NA	NA	NA	NA	NA	NA	NA	NA	NA	NA	NA	NA	NA	NA	NA	NA	NA	NA	NA	NA	NA	NA	NA	NA	NA	NA	NA	NA	NA	0.00888421	4.98361e-06	TRUE	7.66847e-21
01.fenland	XRCC4.9886_28--HandOA-indep	XRCC4.9886_28	HandOA-indep	303782	20901	282881	Wald ratio	1	-0.0245041	0.0528459	0.642871	-0.128082	0.0790739	0.975794	0.879781	1.08228	NA	NA	NA	NA	NA	NA	NA	NA	NA	NA	NA	NA	NA	NA	NA	NA	NA	NA	NA	NA	NA	NA	NA	NA	NA	NA	NA	NA	NA	NA	NA	0.00888421	7.07774e-07	TRUE	1.60694e-21
01.fenland	XRCC4.9886_28--HipOA-indep	XRCC4.9886_28	HipOA-indep	353388	36445	316943	Wald ratio	1	0.0218713	0.0393057	0.577909	-0.0551679	0.0989105	1.02211	0.946326	1.10397	NA	NA	NA	NA	NA	NA	NA	NA	NA	NA	NA	NA	NA	NA	NA	NA	NA	NA	NA	NA	NA	NA	NA	NA	NA	NA	NA	NA	NA	NA	NA	0.00888421	8.76174e-07	TRUE	1.41516e-21
01.fenland	XRCC4.9886_28--KneeHipOA-indep	XRCC4.9886_28	KneeHipOA-indep	490345	89741	400604	Wald ratio	1	0.00138787	0.0254696	0.956544	-0.0485325	0.0513082	1.00139	0.952626	1.05265	NA	NA	NA	NA	NA	NA	NA	NA	NA	NA	NA	NA	NA	NA	NA	NA	NA	NA	NA	NA	NA	NA	NA	NA	NA	NA	NA	NA	NA	NA	NA	0.00888421	6.05554e-09	TRUE	4.11466e-22
01.fenland	XRCC4.9886_28--KneeOA-indep	XRCC4.9886_28	KneeOA-indep	396054	62497	333557	Wald ratio	1	-0.0276696	0.0308639	0.369983	-0.0881628	0.0328236	0.97271	0.915612	1.03337	NA	NA	NA	NA	NA	NA	NA	NA	NA	NA	NA	NA	NA	NA	NA	NA	NA	NA	NA	NA	NA	NA	NA	NA	NA	NA	NA	NA	NA	NA	NA	0.00888421	2.02933e-06	TRUE	1.97693e-21
01.fenland	XRCC4.9886_28--SpineOA-indep	XRCC4.9886_28	SpineOA-indep	333950	28372	305578	Wald ratio	1	-0.0387352	0.0434314	0.372463	-0.123861	0.0463904	0.962005	0.883503	1.04748	NA	NA	NA	NA	NA	NA	NA	NA	NA	NA	NA	NA	NA	NA	NA	NA	NA	NA	NA	NA	NA	NA	NA	NA	NA	NA	NA	NA	NA	NA	NA	0.00888421	2.3819e-06	TRUE	2.77296e-21
01.fenland	XRCC4.9886_28--THR-indep	XRCC4.9886_28	THR-indep	319037	23021	296016	Wald ratio	1	0.041503	0.0477289	0.384542	-0.0520455	0.135052	1.04238	0.949286	1.1446	NA	NA	NA	NA	NA	NA	NA	NA	NA	NA	NA	NA	NA	NA	NA	NA	NA	NA	NA	NA	NA	NA	NA	NA	NA	NA	NA	NA	NA	NA	NA	0.00888421	2.37006e-06	TRUE	2.9503e-21
01.fenland	XRCC4.9886_28--ThumbOA-indep	XRCC4.9886_28	ThumbOA-indep	247455	10536	236919	Wald ratio	1	0.00229713	0.0723234	0.974662	-0.139457	0.144051	1.0023	0.869831	1.15494	NA	NA	NA	NA	NA	NA	NA	NA	NA	NA	NA	NA	NA	NA	NA	NA	NA	NA	NA	NA	NA	NA	NA	NA	NA	NA	NA	NA	NA	NA	NA	0.00888421	4.07682e-09	TRUE	1.07086e-21
01.fenland	XRCC4.9886_28--TJR-indep	XRCC4.9886_28	TJR-indep	368576	40887	327689	Wald ratio	1	0.0461248	0.0373218	0.216507	-0.0270259	0.119276	1.04721	0.973336	1.12668	NA	NA	NA	NA	NA	NA	NA	NA	NA	NA	NA	NA	NA	NA	NA	NA	NA	NA	NA	NA	NA	NA	NA	NA	NA	NA	NA	NA	NA	NA	NA	0.00888421	4.144e-06	TRUE	3.92536e-21
01.fenland	XRCC4.9886_28--TKR-indep	XRCC4.9886_28	TKR-indep	252041	18200	233841	Wald ratio	1	0.0155864	0.0535311	0.770925	-0.0893345	0.120507	1.01571	0.91454	1.12807	NA	NA	NA	NA	NA	NA	NA	NA	NA	NA	NA	NA	NA	NA	NA	NA	NA	NA	NA	NA	NA	NA	NA	NA	NA	NA	NA	NA	NA	NA	NA	0.00888421	3.36367e-07	TRUE	1.71295e-21
01.fenland	XXYLT1.6375_75--AllOA-indep	XXYLT1.6375_75	AllOA-indep	826690	177517	649173	Wald ratio	1	-0.0329283	0.0204549	0.107441	-0.0730198	0.00716329	0.967608	0.929582	1.00719	NA	NA	NA	NA	NA	NA	NA	NA	NA	NA	NA	NA	NA	NA	NA	NA	NA	NA	NA	NA	NA	NA	NA	NA	NA	NA	NA	NA	NA	NA	NA	0.00812686	3.13474e-06	TRUE	8.1866e-20
01.fenland	XXYLT1.6375_75--Early_AllOA-indep	XXYLT1.6375_75	Early_AllOA-indep	48287	6838	41449	Wald ratio	1	-0.1346	0.0900357	0.134923	-0.31107	0.0418695	0.874065	0.732662	1.04276	NA	NA	NA	NA	NA	NA	NA	NA	NA	NA	NA	NA	NA	NA	NA	NA	NA	NA	NA	NA	NA	NA	NA	NA	NA	NA	NA	NA	NA	NA	NA	0.00812686	4.62856e-05	TRUE	5.08749e-15
01.fenland	XXYLT1.6375_75--FingerOA-indep	XXYLT1.6375_75	FingerOA-indep	266618	10804	255814	Wald ratio	1	-0.0925103	0.0779848	0.235519	-0.245361	0.0603399	0.91164	0.782422	1.0622	NA	NA	NA	NA	NA	NA	NA	NA	NA	NA	NA	NA	NA	NA	NA	NA	NA	NA	NA	NA	NA	NA	NA	NA	NA	NA	NA	NA	NA	NA	NA	0.00812686	5.27806e-06	TRUE	3.98764e-19
01.fenland	XXYLT1.6375_75--HandOA-indep	XXYLT1.6375_75	HandOA-indep	303782	20901	282881	Wald ratio	1	-0.0705646	0.0549101	0.198759	-0.178188	0.0370591	0.931868	0.836785	1.03775	NA	NA	NA	NA	NA	NA	NA	NA	NA	NA	NA	NA	NA	NA	NA	NA	NA	NA	NA	NA	NA	NA	NA	NA	NA	NA	NA	NA	NA	NA	NA	0.00812686	5.43638e-06	TRUE	3.39709e-19
01.fenland	XXYLT1.6375_75--HipOA-indep	XXYLT1.6375_75	HipOA-indep	353388	36445	316943	Wald ratio	1	-0.00137311	0.0425698	0.974268	-0.08481	0.0820637	0.998628	0.918687	1.08552	NA	NA	NA	NA	NA	NA	NA	NA	NA	NA	NA	NA	NA	NA	NA	NA	NA	NA	NA	NA	NA	NA	NA	NA	NA	NA	NA	NA	NA	NA	NA	0.00812686	2.94412e-09	TRUE	3.30355e-20
01.fenland	XXYLT1.6375_75--KneeHipOA-indep	XXYLT1.6375_75	KneeHipOA-indep	490345	89741	400604	Wald ratio	1	-0.00697293	0.0272958	0.79837	-0.0604728	0.0465269	0.993051	0.941319	1.04763	NA	NA	NA	NA	NA	NA	NA	NA	NA	NA	NA	NA	NA	NA	NA	NA	NA	NA	NA	NA	NA	NA	NA	NA	NA	NA	NA	NA	NA	NA	NA	0.00812686	1.33088e-07	TRUE	3.11636e-20
01.fenland	XXYLT1.6375_75--KneeOA-indep	XXYLT1.6375_75	KneeOA-indep	396054	62497	333557	Wald ratio	1	-0.0379549	0.0319793	0.235283	-0.100634	0.0247245	0.962756	0.904264	1.02503	NA	NA	NA	NA	NA	NA	NA	NA	NA	NA	NA	NA	NA	NA	NA	NA	NA	NA	NA	NA	NA	NA	NA	NA	NA	NA	NA	NA	NA	NA	NA	0.00812686	3.5567e-06	TRUE	1.62164e-19
01.fenland	XXYLT1.6375_75--SpineOA-indep	XXYLT1.6375_75	SpineOA-indep	333950	28372	305578	Wald ratio	1	-0.0826226	0.0453399	0.0684104	-0.171489	0.00624358	0.920699	0.84241	1.00626	NA	NA	NA	NA	NA	NA	NA	NA	NA	NA	NA	NA	NA	NA	NA	NA	NA	NA	NA	NA	NA	NA	NA	NA	NA	NA	NA	NA	NA	NA	NA	0.00812686	9.94389e-06	TRUE	6.38558e-19
01.fenland	XXYLT1.6375_75--THR-indep	XXYLT1.6375_75	THR-indep	319037	23021	296016	Wald ratio	1	0.0490482	0.0495488	0.322225	-0.0480675	0.146164	1.05027	0.953069	1.15739	NA	NA	NA	NA	NA	NA	NA	NA	NA	NA	NA	NA	NA	NA	NA	NA	NA	NA	NA	NA	NA	NA	NA	NA	NA	NA	NA	NA	NA	NA	NA	0.00812686	3.07143e-06	TRUE	1.85977e-19
01.fenland	XXYLT1.6375_75--ThumbOA-indep	XXYLT1.6375_75	ThumbOA-indep	247455	10536	236919	Wald ratio	1	-0.0439087	0.0741608	0.553801	-0.189264	0.101446	0.957041	0.827568	1.10677	NA	NA	NA	NA	NA	NA	NA	NA	NA	NA	NA	NA	NA	NA	NA	NA	NA	NA	NA	NA	NA	NA	NA	NA	NA	NA	NA	NA	NA	NA	NA	0.00812686	1.41664e-06	TRUE	1.62311e-19
01.fenland	XXYLT1.6375_75--TJR-indep	XXYLT1.6375_75	TJR-indep	368576	40887	327689	Wald ratio	1	0.0530086	0.0385737	0.169375	-0.0225959	0.128613	1.05444	0.977657	1.13725	NA	NA	NA	NA	NA	NA	NA	NA	NA	NA	NA	NA	NA	NA	NA	NA	NA	NA	NA	NA	NA	NA	NA	NA	NA	NA	NA	NA	NA	NA	NA	0.00812686	5.12371e-06	TRUE	2.498e-19
01.fenland	XXYLT1.6375_75--TKR-indep	XXYLT1.6375_75	TKR-indep	252041	18200	233841	Wald ratio	1	0.0435563	0.0548779	0.427373	-0.0640043	0.151117	1.04452	0.938001	1.16313	NA	NA	NA	NA	NA	NA	NA	NA	NA	NA	NA	NA	NA	NA	NA	NA	NA	NA	NA	NA	NA	NA	NA	NA	NA	NA	NA	NA	NA	NA	NA	0.00812686	2.49942e-06	TRUE	2.2582e-19
01.fenland	YWHAB.14156_33--AllOA-indep	YWHAB.14156_33	AllOA-indep	826690	177517	649173	Wald ratio	1	-0.0243409	0.0186613	0.192113	-0.0609171	0.0122352	0.975953	0.940901	1.01231	NA	NA	NA	NA	NA	NA	NA	NA	NA	NA	NA	NA	NA	NA	NA	NA	NA	NA	NA	NA	NA	NA	NA	NA	NA	NA	NA	NA	NA	NA	NA	0.0110442	2.05801e-06	TRUE	1.06119e-26
01.fenland	YWHAB.14156_33--Early_AllOA-indep	YWHAB.14156_33	Early_AllOA-indep	48287	6838	41449	Wald ratio	1	-0.138848	0.082171	0.0910776	-0.299903	0.0222075	0.870361	0.74089	1.02246	NA	NA	NA	NA	NA	NA	NA	NA	NA	NA	NA	NA	NA	NA	NA	NA	NA	NA	NA	NA	NA	NA	NA	NA	NA	NA	NA	NA	NA	NA	NA	0.0110442	5.91316e-05	TRUE	5.48845e-20
01.fenland	YWHAB.14156_33--FingerOA-indep	YWHAB.14156_33	FingerOA-indep	266618	10804	255814	Wald ratio	1	-0.079363	0.06994	0.256489	-0.216445	0.0577194	0.923705	0.805376	1.05942	NA	NA	NA	NA	NA	NA	NA	NA	NA	NA	NA	NA	NA	NA	NA	NA	NA	NA	NA	NA	NA	NA	NA	NA	NA	NA	NA	NA	NA	NA	NA	0.0110442	4.82946e-06	TRUE	1.09105e-25
01.fenland	YWHAB.14156_33--HandOA-indep	YWHAB.14156_33	HandOA-indep	303782	20901	282881	Wald ratio	1	-0.091622	0.0507645	0.0710994	-0.19112	0.00787651	0.91245	0.826033	1.00791	NA	NA	NA	NA	NA	NA	NA	NA	NA	NA	NA	NA	NA	NA	NA	NA	NA	NA	NA	NA	NA	NA	NA	NA	NA	NA	NA	NA	NA	NA	NA	0.0110442	1.0723e-05	TRUE	2.66156e-25
01.fenland	YWHAB.14156_33--HipOA-indep	YWHAB.14156_33	HipOA-indep	353388	36445	316943	Wald ratio	1	-0.0791662	0.037311	0.0338553	-0.152296	-0.00603659	0.923886	0.858734	0.993982	NA	NA	NA	NA	NA	NA	NA	NA	NA	NA	NA	NA	NA	NA	NA	NA	NA	NA	NA	NA	NA	NA	NA	NA	NA	NA	NA	NA	NA	NA	NA	0.0110442	1.27395e-05	TRUE	2.80816e-25
01.fenland	YWHAB.14156_33--KneeHipOA-indep	YWHAB.14156_33	KneeHipOA-indep	490345	89741	400604	Wald ratio	1	-0.0414969	0.0250441	0.0975287	-0.0905833	0.0075895	0.959352	0.913398	1.00762	NA	NA	NA	NA	NA	NA	NA	NA	NA	NA	NA	NA	NA	NA	NA	NA	NA	NA	NA	NA	NA	NA	NA	NA	NA	NA	NA	NA	NA	NA	NA	0.0110442	5.59911e-06	TRUE	4.85869e-26
01.fenland	YWHAB.14156_33--KneeOA-indep	YWHAB.14156_33	KneeOA-indep	396054	62497	333557	Wald ratio	1	-0.0449771	0.0290053	0.120985	-0.101827	0.0118733	0.956019	0.903185	1.01194	NA	NA	NA	NA	NA	NA	NA	NA	NA	NA	NA	NA	NA	NA	NA	NA	NA	NA	NA	NA	NA	NA	NA	NA	NA	NA	NA	NA	NA	NA	NA	0.0110442	6.07121e-06	TRUE	7.17828e-26
01.fenland	YWHAB.14156_33--SpineOA-indep	YWHAB.14156_33	SpineOA-indep	333950	28372	305578	Wald ratio	1	-0.0559157	0.0414579	0.177422	-0.137173	0.0253417	0.945619	0.871819	1.02567	NA	NA	NA	NA	NA	NA	NA	NA	NA	NA	NA	NA	NA	NA	NA	NA	NA	NA	NA	NA	NA	NA	NA	NA	NA	NA	NA	NA	NA	NA	NA	0.0110442	5.44721e-06	TRUE	8.18695e-26
01.fenland	YWHAB.14156_33--THR-indep	YWHAB.14156_33	THR-indep	319037	23021	296016	Wald ratio	1	-0.0795882	0.045507	0.0803043	-0.168782	0.00960545	0.923497	0.844693	1.00965	NA	NA	NA	NA	NA	NA	NA	NA	NA	NA	NA	NA	NA	NA	NA	NA	NA	NA	NA	NA	NA	NA	NA	NA	NA	NA	NA	NA	NA	NA	NA	0.0110442	9.58742e-06	TRUE	2.01272e-25
01.fenland	YWHAB.14156_33--ThumbOA-indep	YWHAB.14156_33	ThumbOA-indep	247455	10536	236919	Wald ratio	1	-0.11307	0.0685981	0.0992923	-0.247522	0.0213824	0.893088	0.780733	1.02161	NA	NA	NA	NA	NA	NA	NA	NA	NA	NA	NA	NA	NA	NA	NA	NA	NA	NA	NA	NA	NA	NA	NA	NA	NA	NA	NA	NA	NA	NA	NA	0.0110442	1.09793e-05	TRUE	4.21706e-25
01.fenland	YWHAB.14156_33--TJR-indep	YWHAB.14156_33	TJR-indep	368576	40887	327689	Wald ratio	1	-0.0714393	0.0353924	0.0435401	-0.140808	-0.00207017	0.931053	0.868656	0.997932	NA	NA	NA	NA	NA	NA	NA	NA	NA	NA	NA	NA	NA	NA	NA	NA	NA	NA	NA	NA	NA	NA	NA	NA	NA	NA	NA	NA	NA	NA	NA	0.0110442	1.10542e-05	TRUE	2.02312e-25
01.fenland	YWHAB.14156_33--TKR-indep	YWHAB.14156_33	TKR-indep	252041	18200	233841	Wald ratio	1	-0.0764236	0.0502868	0.128573	-0.174986	0.0221386	0.926424	0.839469	1.02239	NA	NA	NA	NA	NA	NA	NA	NA	NA	NA	NA	NA	NA	NA	NA	NA	NA	NA	NA	NA	NA	NA	NA	NA	NA	NA	NA	NA	NA	NA	NA	0.0110442	9.16384e-06	TRUE	2.98848e-25
01.fenland	ZADH2.17345_12--AllOA-indep	ZADH2.17345_12	AllOA-indep	826690	177517	649173	Wald ratio	1	-0.0186353	0.0128981	0.148511	-0.0439155	0.00664494	0.981537	0.957035	1.00667	NA	NA	NA	NA	NA	NA	NA	NA	NA	NA	NA	NA	NA	NA	NA	NA	NA	NA	NA	NA	NA	NA	NA	NA	NA	NA	NA	NA	NA	NA	NA	0.0224601	2.52511e-06	TRUE	3.02967e-53
01.fenland	ZADH2.17345_12--Early_AllOA-indep	ZADH2.17345_12	Early_AllOA-indep	48287	6838	41449	Wald ratio	1	-0.0646302	0.0562271	0.250371	-0.174835	0.0455749	0.937414	0.839595	1.04663	NA	NA	NA	NA	NA	NA	NA	NA	NA	NA	NA	NA	NA	NA	NA	NA	NA	NA	NA	NA	NA	NA	NA	NA	NA	NA	NA	NA	NA	NA	NA	0.0224601	2.73631e-05	TRUE	2.14883e-42
01.fenland	ZADH2.17345_12--FingerOA-indep	ZADH2.17345_12	FingerOA-indep	266618	10804	255814	Wald ratio	1	-0.00939091	0.0497992	0.850426	-0.106997	0.0882155	0.990653	0.898528	1.09222	NA	NA	NA	NA	NA	NA	NA	NA	NA	NA	NA	NA	NA	NA	NA	NA	NA	NA	NA	NA	NA	NA	NA	NA	NA	NA	NA	NA	NA	NA	NA	0.0224601	1.33378e-07	TRUE	1.00635e-52
01.fenland	ZADH2.17345_12--HandOA-indep	ZADH2.17345_12	HandOA-indep	303782	20901	282881	Wald ratio	1	0.0191421	0.0343826	0.577706	-0.0482477	0.0865319	1.01933	0.952898	1.09039	NA	NA	NA	NA	NA	NA	NA	NA	NA	NA	NA	NA	NA	NA	NA	NA	NA	NA	NA	NA	NA	NA	NA	NA	NA	NA	NA	NA	NA	NA	NA	0.0224601	1.02034e-06	TRUE	1.57868e-52
01.fenland	ZADH2.17345_12--HipOA-indep	ZADH2.17345_12	HipOA-indep	353388	36445	316943	Wald ratio	1	-0.0393808	0.0256701	0.125002	-0.0896942	0.0109326	0.961385	0.914211	1.01099	NA	NA	NA	NA	NA	NA	NA	NA	NA	NA	NA	NA	NA	NA	NA	NA	NA	NA	NA	NA	NA	NA	NA	NA	NA	NA	NA	NA	NA	NA	NA	0.0224601	6.65984e-06	TRUE	1.03918e-51
01.fenland	ZADH2.17345_12--KneeHipOA-indep	ZADH2.17345_12	KneeHipOA-indep	490345	89741	400604	Wald ratio	1	-0.014971	0.0173001	0.386838	-0.0488792	0.0189373	0.985141	0.952296	1.01912	NA	NA	NA	NA	NA	NA	NA	NA	NA	NA	NA	NA	NA	NA	NA	NA	NA	NA	NA	NA	NA	NA	NA	NA	NA	NA	NA	NA	NA	NA	NA	0.0224601	1.52721e-06	TRUE	4.86601e-53
01.fenland	ZADH2.17345_12--KneeOA-indep	ZADH2.17345_12	KneeOA-indep	396054	62497	333557	Wald ratio	1	-0.000702599	0.0198307	0.971737	-0.0395707	0.0381655	0.999298	0.961202	1.0389	NA	NA	NA	NA	NA	NA	NA	NA	NA	NA	NA	NA	NA	NA	NA	NA	NA	NA	NA	NA	NA	NA	NA	NA	NA	NA	NA	NA	NA	NA	NA	0.0224601	3.16948e-09	TRUE	1.38138e-53
01.fenland	ZADH2.17345_12--SpineOA-indep	ZADH2.17345_12	SpineOA-indep	333950	28372	305578	Wald ratio	1	-0.0608337	0.0284143	0.032278	-0.116526	-0.0051416	0.94098	0.890007	0.994872	NA	NA	NA	NA	NA	NA	NA	NA	NA	NA	NA	NA	NA	NA	NA	NA	NA	NA	NA	NA	NA	NA	NA	NA	NA	NA	NA	NA	NA	NA	NA	0.0224601	1.37256e-05	TRUE	7.14535e-51
01.fenland	ZADH2.17345_12--THR-indep	ZADH2.17345_12	THR-indep	319037	23021	296016	Wald ratio	1	-0.0557383	0.0311079	0.0731694	-0.11671	0.00523321	0.945787	0.889843	1.00525	NA	NA	NA	NA	NA	NA	NA	NA	NA	NA	NA	NA	NA	NA	NA	NA	NA	NA	NA	NA	NA	NA	NA	NA	NA	NA	NA	NA	NA	NA	NA	0.0224601	1.0063e-05	TRUE	3.71624e-51
01.fenland	ZADH2.17345_12--ThumbOA-indep	ZADH2.17345_12	ThumbOA-indep	247455	10536	236919	Wald ratio	1	-0.038809	0.0473072	0.412011	-0.131531	0.0539132	0.961934	0.876752	1.05539	NA	NA	NA	NA	NA	NA	NA	NA	NA	NA	NA	NA	NA	NA	NA	NA	NA	NA	NA	NA	NA	NA	NA	NA	NA	NA	NA	NA	NA	NA	NA	0.0224601	2.71968e-06	TRUE	1.03862e-51
01.fenland	ZADH2.17345_12--TJR-indep	ZADH2.17345_12	TJR-indep	368576	40887	327689	Wald ratio	1	-0.0228404	0.0242218	0.345696	-0.0703151	0.0246343	0.977418	0.9321	1.02494	NA	NA	NA	NA	NA	NA	NA	NA	NA	NA	NA	NA	NA	NA	NA	NA	NA	NA	NA	NA	NA	NA	NA	NA	NA	NA	NA	NA	NA	NA	NA	0.0224601	2.41253e-06	TRUE	1.82733e-52
01.fenland	ZADH2.17345_12--TKR-indep	ZADH2.17345_12	TKR-indep	252041	18200	233841	Wald ratio	1	0.0206226	0.0346078	0.551246	-0.0472087	0.088454	1.02084	0.953888	1.09248	NA	NA	NA	NA	NA	NA	NA	NA	NA	NA	NA	NA	NA	NA	NA	NA	NA	NA	NA	NA	NA	NA	NA	NA	NA	NA	NA	NA	NA	NA	NA	0.0224601	1.40887e-06	TRUE	4.66771e-52
01.ukbppp	ABL1_P00519_OID21280_v1_Oncology--AllOA-indep	ABL1_P00519_OID21280_v1_Oncology	AllOA-indep	826690	177517	649173	Wald ratio	1	0.0275357	0.0544891	0.613318	-0.079263	0.134334	1.02792	0.923797	1.14378	NA	NA	NA	NA	NA	NA	NA	NA	NA	NA	NA	NA	NA	NA	NA	NA	NA	NA	NA	NA	NA	NA	NA	NA	NA	NA	NA	NA	NA	NA	NA	0.000938853	3.08909e-07	TRUE	6.58288e-08
01.ukbppp	ABL1_P00519_OID21280_v1_Oncology--Early_AllOA-indep	ABL1_P00519_OID21280_v1_Oncology	Early_AllOA-indep	48287	6838	41449	Wald ratio	1	0.279734	0.235573	0.235045	-0.181989	0.741457	1.32278	0.833611	2.09899	NA	NA	NA	NA	NA	NA	NA	NA	NA	NA	NA	NA	NA	NA	NA	NA	NA	NA	NA	NA	NA	NA	NA	NA	NA	NA	NA	NA	NA	NA	NA	0.000938853	2.92029e-05	TRUE	0.000383159
01.ukbppp	ABL1_P00519_OID21280_v1_Oncology--FingerOA-indep	ABL1_P00519_OID21280_v1_Oncology	FingerOA-indep	266618	10804	255814	Wald ratio	1	0.19215	0.193422	0.320503	-0.186957	0.571258	1.21185	0.829479	1.77049	NA	NA	NA	NA	NA	NA	NA	NA	NA	NA	NA	NA	NA	NA	NA	NA	NA	NA	NA	NA	NA	NA	NA	NA	NA	NA	NA	NA	NA	NA	NA	0.000938853	3.70155e-06	TRUE	7.13581e-07
01.ukbppp	ABL1_P00519_OID21280_v1_Oncology--HandOA-indep	ABL1_P00519_OID21280_v1_Oncology	HandOA-indep	303782	20901	282881	Wald ratio	1	-0.0230428	0.136953	0.866383	-0.29147	0.245384	0.977221	0.747164	1.27811	NA	NA	NA	NA	NA	NA	NA	NA	NA	NA	NA	NA	NA	NA	NA	NA	NA	NA	NA	NA	NA	NA	NA	NA	NA	NA	NA	NA	NA	NA	NA	0.000938853	9.31906e-08	TRUE	1.34109e-07
01.ukbppp	ABL1_P00519_OID21280_v1_Oncology--HipOA-indep	ABL1_P00519_OID21280_v1_Oncology	HipOA-indep	353388	36445	316943	Wald ratio	1	0.0784707	0.109515	0.473666	-0.136179	0.293121	1.08163	0.872686	1.3406	NA	NA	NA	NA	NA	NA	NA	NA	NA	NA	NA	NA	NA	NA	NA	NA	NA	NA	NA	NA	NA	NA	NA	NA	NA	NA	NA	NA	NA	NA	NA	0.000938853	1.45284e-06	TRUE	2.56612e-07
01.ukbppp	ABL1_P00519_OID21280_v1_Oncology--KneeHipOA-indep	ABL1_P00519_OID21280_v1_Oncology	KneeHipOA-indep	490345	89741	400604	Wald ratio	1	0.0828851	0.0737431	0.261025	-0.0616514	0.227422	1.08642	0.940211	1.25536	NA	NA	NA	NA	NA	NA	NA	NA	NA	NA	NA	NA	NA	NA	NA	NA	NA	NA	NA	NA	NA	NA	NA	NA	NA	NA	NA	NA	NA	NA	NA	0.000938853	2.57637e-06	TRUE	2.66802e-07
01.ukbppp	ABL1_P00519_OID21280_v1_Oncology--KneeOA-indep	ABL1_P00519_OID21280_v1_Oncology	KneeOA-indep	396054	62497	333557	Wald ratio	1	0.0352879	0.0856075	0.680189	-0.132503	0.203079	1.03592	0.875901	1.22517	NA	NA	NA	NA	NA	NA	NA	NA	NA	NA	NA	NA	NA	NA	NA	NA	NA	NA	NA	NA	NA	NA	NA	NA	NA	NA	NA	NA	NA	NA	NA	0.000938853	4.29019e-07	TRUE	1.33632e-07
01.ukbppp	ABL1_P00519_OID21280_v1_Oncology--SpineOA-indep	ABL1_P00519_OID21280_v1_Oncology	SpineOA-indep	333950	28372	305578	Wald ratio	1	-0.0603725	0.119686	0.613963	-0.294957	0.174212	0.941414	0.744564	1.19031	NA	NA	NA	NA	NA	NA	NA	NA	NA	NA	NA	NA	NA	NA	NA	NA	NA	NA	NA	NA	NA	NA	NA	NA	NA	NA	NA	NA	NA	NA	NA	0.000938853	7.61927e-07	TRUE	2.01557e-07
01.ukbppp	ABL1_P00519_OID21280_v1_Oncology--THR-indep	ABL1_P00519_OID21280_v1_Oncology	THR-indep	319037	23021	296016	Wald ratio	1	0.17004	0.134668	0.206711	-0.0939089	0.433988	1.18535	0.910366	1.5434	NA	NA	NA	NA	NA	NA	NA	NA	NA	NA	NA	NA	NA	NA	NA	NA	NA	NA	NA	NA	NA	NA	NA	NA	NA	NA	NA	NA	NA	NA	NA	0.000938853	4.9973e-06	TRUE	7.44037e-07
01.ukbppp	ABL1_P00519_OID21280_v1_Oncology--ThumbOA-indep	ABL1_P00519_OID21280_v1_Oncology	ThumbOA-indep	247455	10536	236919	Wald ratio	1	0.000536222	0.169756	0.99748	-0.332186	0.333258	1.00054	0.717354	1.39551	NA	NA	NA	NA	NA	NA	NA	NA	NA	NA	NA	NA	NA	NA	NA	NA	NA	NA	NA	NA	NA	NA	NA	NA	NA	NA	NA	NA	NA	NA	NA	0.000938853	4.03226e-11	TRUE	1.39548e-07
01.ukbppp	ABL1_P00519_OID21280_v1_Oncology--TJR-indep	ABL1_P00519_OID21280_v1_Oncology	TJR-indep	368576	40887	327689	Wald ratio	1	0.0730698	0.103701	0.481048	-0.130185	0.276324	1.07581	0.877933	1.31828	NA	NA	NA	NA	NA	NA	NA	NA	NA	NA	NA	NA	NA	NA	NA	NA	NA	NA	NA	NA	NA	NA	NA	NA	NA	NA	NA	NA	NA	NA	NA	0.000938853	1.34705e-06	TRUE	2.34252e-07
01.ukbppp	ABL1_P00519_OID21280_v1_Oncology--TKR-indep	ABL1_P00519_OID21280_v1_Oncology	TKR-indep	252041	18200	233841	Wald ratio	1	-0.0699931	0.144974	0.629239	-0.354142	0.214156	0.9324	0.701775	1.23882	NA	NA	NA	NA	NA	NA	NA	NA	NA	NA	NA	NA	NA	NA	NA	NA	NA	NA	NA	NA	NA	NA	NA	NA	NA	NA	NA	NA	NA	NA	NA	0.000938853	9.24835e-07	TRUE	3.26923e-07
01.ukbppp	ABO_P16442_OID30675_v1_Inflammation_II--AllOA-indep	ABO_P16442_OID30675_v1_Inflammation_II	AllOA-indep	826690	177517	649173	Inverse variance weighted	2	-0.0033916	0.00540012	0.529964	-0.0139758	0.00719263	0.996614	0.986121	1.00722	0.00363497	1	0.951924	0	NA	NA	NA	NA	NA	NA	NA	NA	NA	NA	NA	NA	NA	NA	NA	NA	NA	NA	NA	NA	NA	NA	NA	NA	NA	NA	NA	0.0792445	4.81555e-07	TRUE	1e-300
01.ukbppp	ABO_P16442_OID30675_v1_Inflammation_II--Early_AllOA-indep	ABO_P16442_OID30675_v1_Inflammation_II	Early_AllOA-indep	48287	6838	41449	Inverse variance weighted	2	-0.0302004	0.0227017	0.183414	-0.0746958	0.0142949	0.970251	0.928026	1.0144	0.0484785	1	0.825732	0	NA	NA	NA	NA	NA	NA	NA	NA	NA	NA	NA	NA	NA	NA	NA	NA	NA	NA	NA	NA	NA	NA	NA	NA	NA	NA	NA	0.0792445	3.7656e-05	TRUE	1e-300
01.ukbppp	ABO_P16442_OID30675_v1_Inflammation_II--FingerOA-indep	ABO_P16442_OID30675_v1_Inflammation_II	FingerOA-indep	266618	10804	255814	Inverse variance weighted	2	0.0318466	0.0514889	0.536237	-0.0690716	0.132765	1.03236	0.93326	1.14198	6.03513	1	0.0140239	0.834304	NA	NA	NA	NA	NA	NA	NA	NA	NA	NA	NA	NA	NA	NA	NA	NA	NA	NA	NA	NA	NA	NA	NA	NA	NA	NA	NA	0.0792445	3.12953e-05	TRUE	1e-300
01.ukbppp	ABO_P16442_OID30675_v1_Inflammation_II--HandOA-indep	ABO_P16442_OID30675_v1_Inflammation_II	HandOA-indep	303782	20901	282881	Inverse variance weighted	2	0.00461241	0.022015	0.834049	-0.038537	0.0477619	1.00462	0.962196	1.04892	2.30652	1	0.128832	0.566447	NA	NA	NA	NA	NA	NA	NA	NA	NA	NA	NA	NA	NA	NA	NA	NA	NA	NA	NA	NA	NA	NA	NA	NA	NA	NA	NA	0.0792445	7.92602e-06	TRUE	1e-300
01.ukbppp	ABO_P16442_OID30675_v1_Inflammation_II--HipOA-indep	ABO_P16442_OID30675_v1_Inflammation_II	HipOA-indep	353388	36445	316943	Inverse variance weighted	2	-0.000246207	0.0226066	0.99131	-0.0445551	0.0440627	0.999754	0.956423	1.04505	4.52653	1	0.0333733	0.77908	NA	NA	NA	NA	NA	NA	NA	NA	NA	NA	NA	NA	NA	NA	NA	NA	NA	NA	NA	NA	NA	NA	NA	NA	NA	NA	NA	0.0792445	1.28105e-05	TRUE	1e-300
01.ukbppp	ABO_P16442_OID30675_v1_Inflammation_II--KneeHipOA-indep	ABO_P16442_OID30675_v1_Inflammation_II	KneeHipOA-indep	490345	89741	400604	Inverse variance weighted	2	-0.00311225	0.0069771	0.655549	-0.0167874	0.0105629	0.996893	0.983353	1.01062	0.84872	1	0.356915	0	NA	NA	NA	NA	NA	NA	NA	NA	NA	NA	NA	NA	NA	NA	NA	NA	NA	NA	NA	NA	NA	NA	NA	NA	NA	NA	NA	0.0792445	2.13665e-06	TRUE	1e-300
01.ukbppp	ABO_P16442_OID30675_v1_Inflammation_II--KneeOA-indep	ABO_P16442_OID30675_v1_Inflammation_II	KneeOA-indep	396054	62497	333557	Inverse variance weighted	2	-0.00496935	0.0082092	0.544954	-0.0210594	0.0111207	0.995043	0.979161	1.01118	0.036835	1	0.847801	0	NA	NA	NA	NA	NA	NA	NA	NA	NA	NA	NA	NA	NA	NA	NA	NA	NA	NA	NA	NA	NA	NA	NA	NA	NA	NA	NA	0.0792445	1.01823e-06	TRUE	1e-300
01.ukbppp	ABO_P16442_OID30675_v1_Inflammation_II--SpineOA-indep	ABO_P16442_OID30675_v1_Inflammation_II	SpineOA-indep	333950	28372	305578	Inverse variance weighted	2	-0.000100837	0.0117854	0.993173	-0.0232003	0.0229986	0.999899	0.977067	1.02327	0.814705	1	0.366733	0	NA	NA	NA	NA	NA	NA	NA	NA	NA	NA	NA	NA	NA	NA	NA	NA	NA	NA	NA	NA	NA	NA	NA	NA	NA	NA	NA	0.0792445	2.43984e-06	TRUE	1e-300
01.ukbppp	ABO_P16442_OID30675_v1_Inflammation_II--THR-indep	ABO_P16442_OID30675_v1_Inflammation_II	THR-indep	319037	23021	296016	Inverse variance weighted	2	-0.00676986	0.0276806	0.806789	-0.0610237	0.047484	0.993253	0.940801	1.04863	4.50596	1	0.0337769	0.778072	NA	NA	NA	NA	NA	NA	NA	NA	NA	NA	NA	NA	NA	NA	NA	NA	NA	NA	NA	NA	NA	NA	NA	NA	NA	NA	NA	0.0792445	1.49685e-05	TRUE	1e-300
01.ukbppp	ABO_P16442_OID30675_v1_Inflammation_II--ThumbOA-indep	ABO_P16442_OID30675_v1_Inflammation_II	ThumbOA-indep	247455	10536	236919	Inverse variance weighted	2	0.0292124	0.0272011	0.282849	-0.0241017	0.0825265	1.02964	0.976186	1.08603	1.84947	1	0.173845	0.459304	NA	NA	NA	NA	NA	NA	NA	NA	NA	NA	NA	NA	NA	NA	NA	NA	NA	NA	NA	NA	NA	NA	NA	NA	NA	NA	NA	0.0792445	1.60941e-05	TRUE	1e-300
01.ukbppp	ABO_P16442_OID30675_v1_Inflammation_II--TJR-indep	ABO_P16442_OID30675_v1_Inflammation_II	TJR-indep	368576	40887	327689	Inverse variance weighted	2	-0.0149556	0.0101013	0.138724	-0.0347542	0.004843	0.985156	0.965843	1.00485	0.760119	1	0.383291	0	NA	NA	NA	NA	NA	NA	NA	NA	NA	NA	NA	NA	NA	NA	NA	NA	NA	NA	NA	NA	NA	NA	NA	NA	NA	NA	NA	0.0792445	8.0097e-06	TRUE	1e-300
01.ukbppp	ABO_P16442_OID30675_v1_Inflammation_II--TKR-indep	ABO_P16442_OID30675_v1_Inflammation_II	TKR-indep	252041	18200	233841	Inverse variance weighted	2	-0.0197439	0.0143227	0.168048	-0.0478164	0.00832862	0.98045	0.953309	1.00836	0.00021036	1	0.988428	0	NA	NA	NA	NA	NA	NA	NA	NA	NA	NA	NA	NA	NA	NA	NA	NA	NA	NA	NA	NA	NA	NA	NA	NA	NA	NA	NA	0.0792445	7.54042e-06	TRUE	1e-300
01.ukbppp	ACAA1_P09110_OID21269_v1_Oncology--AllOA-indep	ACAA1_P09110_OID21269_v1_Oncology	AllOA-indep	826690	177517	649173	Inverse variance weighted	2	0.00200951	0.0277972	0.94237	-0.052473	0.0564921	1.00201	0.94888	1.05812	1.51759	1	0.217984	0.341061	NA	NA	NA	NA	NA	NA	NA	NA	NA	NA	NA	NA	NA	NA	NA	NA	NA	NA	NA	NA	NA	NA	NA	NA	NA	NA	NA	0.00681956	1.84534e-06	TRUE	1.57303e-47
01.ukbppp	ACAA1_P09110_OID21269_v1_Oncology--Early_AllOA-indep	ACAA1_P09110_OID21269_v1_Oncology	Early_AllOA-indep	48287	6838	41449	Inverse variance weighted	2	-0.0680948	0.091163	0.45509	-0.246774	0.110585	0.934172	0.781317	1.11693	0.0154841	1	0.900971	0	NA	NA	NA	NA	NA	NA	NA	NA	NA	NA	NA	NA	NA	NA	NA	NA	NA	NA	NA	NA	NA	NA	NA	NA	NA	NA	NA	0.00681956	1.1876e-05	TRUE	1.30716e-28
01.ukbppp	ACAA1_P09110_OID21269_v1_Oncology--FingerOA-indep	ACAA1_P09110_OID21269_v1_Oncology	FingerOA-indep	266618	10804	255814	Inverse variance weighted	2	0.0533674	0.118872	0.653469	-0.179622	0.286357	1.05482	0.835586	1.33157	1.79954	1	0.179768	0.444302	NA	NA	NA	NA	NA	NA	NA	NA	NA	NA	NA	NA	NA	NA	NA	NA	NA	NA	NA	NA	NA	NA	NA	NA	NA	NA	NA	0.00681956	8.10994e-06	TRUE	1.37746e-42
01.ukbppp	ACAA1_P09110_OID21269_v1_Oncology--HandOA-indep	ACAA1_P09110_OID21269_v1_Oncology	HandOA-indep	303782	20901	282881	Inverse variance weighted	2	0.0216999	0.0805422	0.787604	-0.136163	0.179563	1.02194	0.872701	1.19669	1.75798	1	0.184877	0.431164	NA	NA	NA	NA	NA	NA	NA	NA	NA	NA	NA	NA	NA	NA	NA	NA	NA	NA	NA	NA	NA	NA	NA	NA	NA	NA	NA	0.00681956	6.20707e-06	TRUE	1.63216e-43
01.ukbppp	ACAA1_P09110_OID21269_v1_Oncology--HipOA-indep	ACAA1_P09110_OID21269_v1_Oncology	HipOA-indep	353388	36445	316943	Inverse variance weighted	2	0.0121164	0.0448829	0.787194	-0.075854	0.100087	1.01219	0.926952	1.10527	0.022323	1	0.881231	0	NA	NA	NA	NA	NA	NA	NA	NA	NA	NA	NA	NA	NA	NA	NA	NA	NA	NA	NA	NA	NA	NA	NA	NA	NA	NA	NA	0.00681956	2.69393e-07	TRUE	3.35834e-46
01.ukbppp	ACAA1_P09110_OID21269_v1_Oncology--KneeHipOA-indep	ACAA1_P09110_OID21269_v1_Oncology	KneeHipOA-indep	490345	89741	400604	Inverse variance weighted	2	0.00102443	0.029725	0.972508	-0.0572367	0.0592855	1.00102	0.944371	1.06108	0.00075273	1	0.978112	0	NA	NA	NA	NA	NA	NA	NA	NA	NA	NA	NA	NA	NA	NA	NA	NA	NA	NA	NA	NA	NA	NA	NA	NA	NA	NA	NA	0.00681956	3.95735e-09	TRUE	8.65161e-48
01.ukbppp	ACAA1_P09110_OID21269_v1_Oncology--KneeOA-indep	ACAA1_P09110_OID21269_v1_Oncology	KneeOA-indep	396054	62497	333557	Inverse variance weighted	2	-0.0344795	0.0345423	0.31819	-0.102182	0.0332233	0.966108	0.902865	1.03378	0.104648	1	0.746321	0	NA	NA	NA	NA	NA	NA	NA	NA	NA	NA	NA	NA	NA	NA	NA	NA	NA	NA	NA	NA	NA	NA	NA	NA	NA	NA	NA	0.00681956	2.77999e-06	TRUE	2.28085e-45
01.ukbppp	ACAA1_P09110_OID21269_v1_Oncology--SpineOA-indep	ACAA1_P09110_OID21269_v1_Oncology	SpineOA-indep	333950	28372	305578	Inverse variance weighted	2	0.0174194	0.0566058	0.758286	-0.0935279	0.128367	1.01757	0.910713	1.13697	1.35764	1	0.243946	0.26343	NA	NA	NA	NA	NA	NA	NA	NA	NA	NA	NA	NA	NA	NA	NA	NA	NA	NA	NA	NA	NA	NA	NA	NA	NA	NA	NA	0.00681956	4.45043e-06	TRUE	2.74855e-44
01.ukbppp	ACAA1_P09110_OID21269_v1_Oncology--THR-indep	ACAA1_P09110_OID21269_v1_Oncology	THR-indep	319037	23021	296016	Inverse variance weighted	2	0.0430234	0.0553051	0.436611	-0.0653746	0.151421	1.04396	0.936716	1.16349	0.257036	1	0.612164	0	NA	NA	NA	NA	NA	NA	NA	NA	NA	NA	NA	NA	NA	NA	NA	NA	NA	NA	NA	NA	NA	NA	NA	NA	NA	NA	NA	0.00681956	2.70255e-06	TRUE	1.33735e-44
01.ukbppp	ACAA1_P09110_OID21269_v1_Oncology--ThumbOA-indep	ACAA1_P09110_OID21269_v1_Oncology	ThumbOA-indep	247455	10536	236919	Inverse variance weighted	2	0.0762585	0.0899857	0.396744	-0.100114	0.252631	1.07924	0.904735	1.28741	0.927474	1	0.33552	0	NA	NA	NA	NA	NA	NA	NA	NA	NA	NA	NA	NA	NA	NA	NA	NA	NA	NA	NA	NA	NA	NA	NA	NA	NA	NA	NA	0.00681956	6.65033e-06	TRUE	1.62389e-42
01.ukbppp	ACAA1_P09110_OID21269_v1_Oncology--TJR-indep	ACAA1_P09110_OID21269_v1_Oncology	TJR-indep	368576	40887	327689	Inverse variance weighted	2	0.022156	0.0424324	0.601568	-0.0610116	0.105324	1.0224	0.940812	1.11107	0.0117291	1	0.913757	0	NA	NA	NA	NA	NA	NA	NA	NA	NA	NA	NA	NA	NA	NA	NA	NA	NA	NA	NA	NA	NA	NA	NA	NA	NA	NA	NA	0.00681956	7.71532e-07	TRUE	5.73301e-46
01.ukbppp	ACAA1_P09110_OID21269_v1_Oncology--TKR-indep	ACAA1_P09110_OID21269_v1_Oncology	TKR-indep	252041	18200	233841	Inverse variance weighted	2	-0.00400071	0.0601124	0.946937	-0.121821	0.11382	0.996007	0.885307	1.12055	0.897266	1	0.343516	0	NA	NA	NA	NA	NA	NA	NA	NA	NA	NA	NA	NA	NA	NA	NA	NA	NA	NA	NA	NA	NA	NA	NA	NA	NA	NA	NA	0.00681956	3.57761e-06	TRUE	2.62989e-43
01.ukbppp	ACADM_P11310_OID31277_v1_Oncology_II--AllOA-indep	ACADM_P11310_OID31277_v1_Oncology_II	AllOA-indep	826690	177517	649173	Wald ratio	1	0.00980431	0.019385	0.613019	-0.0281902	0.0477988	1.00985	0.972203	1.04896	NA	NA	NA	NA	NA	NA	NA	NA	NA	NA	NA	NA	NA	NA	NA	NA	NA	NA	NA	NA	NA	NA	NA	NA	NA	NA	NA	NA	NA	NA	NA	0.00878354	3.09431e-07	TRUE	8.5372e-63
01.ukbppp	ACADM_P11310_OID31277_v1_Oncology_II--Early_AllOA-indep	ACADM_P11310_OID31277_v1_Oncology_II	Early_AllOA-indep	48287	6838	41449	Wald ratio	1	0.0613352	0.084733	0.469149	-0.104741	0.227412	1.06326	0.900557	1.25535	NA	NA	NA	NA	NA	NA	NA	NA	NA	NA	NA	NA	NA	NA	NA	NA	NA	NA	NA	NA	NA	NA	NA	NA	NA	NA	NA	NA	NA	NA	NA	0.00878354	1.08519e-05	TRUE	3.68959e-37
01.ukbppp	ACADM_P11310_OID31277_v1_Oncology_II--FingerOA-indep	ACADM_P11310_OID31277_v1_Oncology_II	FingerOA-indep	266618	10804	255814	Wald ratio	1	-0.00985405	0.0729621	0.892567	-0.15286	0.133152	0.990194	0.85825	1.14242	NA	NA	NA	NA	NA	NA	NA	NA	NA	NA	NA	NA	NA	NA	NA	NA	NA	NA	NA	NA	NA	NA	NA	NA	NA	NA	NA	NA	NA	NA	NA	0.00878354	6.84146e-08	TRUE	1.4632e-58
01.ukbppp	ACADM_P11310_OID31277_v1_Oncology_II--HandOA-indep	ACADM_P11310_OID31277_v1_Oncology_II	HandOA-indep	303782	20901	282881	Wald ratio	1	0.0288406	0.0514535	0.575127	-0.0720083	0.12969	1.02926	0.930523	1.13847	NA	NA	NA	NA	NA	NA	NA	NA	NA	NA	NA	NA	NA	NA	NA	NA	NA	NA	NA	NA	NA	NA	NA	NA	NA	NA	NA	NA	NA	NA	NA	0.00878354	1.03423e-06	TRUE	2.02629e-58
01.ukbppp	ACADM_P11310_OID31277_v1_Oncology_II--HipOA-indep	ACADM_P11310_OID31277_v1_Oncology_II	HipOA-indep	353388	36445	316943	Wald ratio	1	0.0131264	0.0378806	0.728952	-0.0611195	0.0873723	1.01321	0.940711	1.0913	NA	NA	NA	NA	NA	NA	NA	NA	NA	NA	NA	NA	NA	NA	NA	NA	NA	NA	NA	NA	NA	NA	NA	NA	NA	NA	NA	NA	NA	NA	NA	0.00878354	3.39788e-07	TRUE	9.39577e-60
01.ukbppp	ACADM_P11310_OID31277_v1_Oncology_II--KneeHipOA-indep	ACADM_P11310_OID31277_v1_Oncology_II	KneeHipOA-indep	490345	89741	400604	Wald ratio	1	0.0252615	0.025814	0.327779	-0.0253339	0.0758568	1.02558	0.974984	1.07881	NA	NA	NA	NA	NA	NA	NA	NA	NA	NA	NA	NA	NA	NA	NA	NA	NA	NA	NA	NA	NA	NA	NA	NA	NA	NA	NA	NA	NA	NA	NA	0.00878354	1.95302e-06	TRUE	3.75535e-60
01.ukbppp	ACADM_P11310_OID31277_v1_Oncology_II--KneeOA-indep	ACADM_P11310_OID31277_v1_Oncology_II	KneeOA-indep	396054	62497	333557	Wald ratio	1	0.0210009	0.0300967	0.485315	-0.0379887	0.0799905	1.02122	0.962724	1.08328	NA	NA	NA	NA	NA	NA	NA	NA	NA	NA	NA	NA	NA	NA	NA	NA	NA	NA	NA	NA	NA	NA	NA	NA	NA	NA	NA	NA	NA	NA	NA	0.00878354	1.22938e-06	TRUE	1.22031e-59
01.ukbppp	ACADM_P11310_OID31277_v1_Oncology_II--SpineOA-indep	ACADM_P11310_OID31277_v1_Oncology_II	SpineOA-indep	333950	28372	305578	Wald ratio	1	-0.0260057	0.04261	0.541651	-0.109521	0.0575099	0.97433	0.896263	1.0592	NA	NA	NA	NA	NA	NA	NA	NA	NA	NA	NA	NA	NA	NA	NA	NA	NA	NA	NA	NA	NA	NA	NA	NA	NA	NA	NA	NA	NA	NA	NA	0.00878354	1.11541e-06	TRUE	6.99307e-59
01.ukbppp	ACADM_P11310_OID31277_v1_Oncology_II--THR-indep	ACADM_P11310_OID31277_v1_Oncology_II	THR-indep	319037	23021	296016	Wald ratio	1	0.053379	0.0460398	0.246289	-0.036859	0.143617	1.05483	0.963812	1.15444	NA	NA	NA	NA	NA	NA	NA	NA	NA	NA	NA	NA	NA	NA	NA	NA	NA	NA	NA	NA	NA	NA	NA	NA	NA	NA	NA	NA	NA	NA	NA	0.00878354	4.21343e-06	TRUE	1.98501e-57
01.ukbppp	ACADM_P11310_OID31277_v1_Oncology_II--ThumbOA-indep	ACADM_P11310_OID31277_v1_Oncology_II	ThumbOA-indep	247455	10536	236919	Wald ratio	1	0.0665228	0.0700364	0.342197	-0.0707485	0.203794	1.06879	0.931696	1.22605	NA	NA	NA	NA	NA	NA	NA	NA	NA	NA	NA	NA	NA	NA	NA	NA	NA	NA	NA	NA	NA	NA	NA	NA	NA	NA	NA	NA	NA	NA	NA	0.00878354	3.64587e-06	TRUE	4.0768e-56
01.ukbppp	ACADM_P11310_OID31277_v1_Oncology_II--TJR-indep	ACADM_P11310_OID31277_v1_Oncology_II	TJR-indep	368576	40887	327689	Wald ratio	1	0.0408255	0.0359025	0.255488	-0.0295434	0.111194	1.04167	0.970889	1.11761	NA	NA	NA	NA	NA	NA	NA	NA	NA	NA	NA	NA	NA	NA	NA	NA	NA	NA	NA	NA	NA	NA	NA	NA	NA	NA	NA	NA	NA	NA	NA	0.00878354	3.50823e-06	TRUE	2.29752e-58
01.ukbppp	ACADM_P11310_OID31277_v1_Oncology_II--TKR-indep	ACADM_P11310_OID31277_v1_Oncology_II	TKR-indep	252041	18200	233841	Wald ratio	1	-0.0170332	0.0508987	0.737889	-0.116795	0.0827282	0.983111	0.889768	1.08625	NA	NA	NA	NA	NA	NA	NA	NA	NA	NA	NA	NA	NA	NA	NA	NA	NA	NA	NA	NA	NA	NA	NA	NA	NA	NA	NA	NA	NA	NA	NA	0.00878354	4.44338e-07	TRUE	1.03247e-57
01.ukbppp	ACE_P12821_OID30696_v1_Inflammation_II--AllOA-indep	ACE_P12821_OID30696_v1_Inflammation_II	AllOA-indep	826690	177517	649173	Wald ratio	1	-0.00687811	0.00712634	0.334461	-0.0208457	0.00708951	0.993145	0.97937	1.00711	NA	NA	NA	NA	NA	NA	NA	NA	NA	NA	NA	NA	NA	NA	NA	NA	NA	NA	NA	NA	NA	NA	NA	NA	NA	NA	NA	NA	NA	NA	NA	0.0396223	1.12684e-06	TRUE	7.69837e-288
01.ukbppp	ACE_P12821_OID30696_v1_Inflammation_II--Early_AllOA-indep	ACE_P12821_OID30696_v1_Inflammation_II	Early_AllOA-indep	48287	6838	41449	Wald ratio	1	-0.0116901	0.03134	0.709142	-0.0731165	0.0497363	0.988378	0.929493	1.05099	NA	NA	NA	NA	NA	NA	NA	NA	NA	NA	NA	NA	NA	NA	NA	NA	NA	NA	NA	NA	NA	NA	NA	NA	NA	NA	NA	NA	NA	NA	NA	0.0396223	2.88157e-06	TRUE	1.33631e-175
01.ukbppp	ACE_P12821_OID30696_v1_Inflammation_II--FingerOA-indep	ACE_P12821_OID30696_v1_Inflammation_II	FingerOA-indep	266618	10804	255814	Wald ratio	1	0.035637	0.0272881	0.191569	-0.0178478	0.0891217	1.03628	0.982311	1.09321	NA	NA	NA	NA	NA	NA	NA	NA	NA	NA	NA	NA	NA	NA	NA	NA	NA	NA	NA	NA	NA	NA	NA	NA	NA	NA	NA	NA	NA	NA	NA	0.0396223	6.39686e-06	TRUE	4.0837e-262
01.ukbppp	ACE_P12821_OID30696_v1_Inflammation_II--HandOA-indep	ACE_P12821_OID30696_v1_Inflammation_II	HandOA-indep	303782	20901	282881	Wald ratio	1	0.0186557	0.0191056	0.328841	-0.0187913	0.0561027	1.01883	0.981384	1.05771	NA	NA	NA	NA	NA	NA	NA	NA	NA	NA	NA	NA	NA	NA	NA	NA	NA	NA	NA	NA	NA	NA	NA	NA	NA	NA	NA	NA	NA	NA	NA	0.0396223	3.13865e-06	TRUE	9.04711e-268
01.ukbppp	ACE_P12821_OID30696_v1_Inflammation_II--HipOA-indep	ACE_P12821_OID30696_v1_Inflammation_II	HipOA-indep	353388	36445	316943	Wald ratio	1	-0.0202804	0.0141976	0.153166	-0.0481078	0.00754694	0.979924	0.953031	1.00758	NA	NA	NA	NA	NA	NA	NA	NA	NA	NA	NA	NA	NA	NA	NA	NA	NA	NA	NA	NA	NA	NA	NA	NA	NA	NA	NA	NA	NA	NA	NA	0.0396223	5.77394e-06	TRUE	7.07641e-270
01.ukbppp	ACE_P12821_OID30696_v1_Inflammation_II--KneeHipOA-indep	ACE_P12821_OID30696_v1_Inflammation_II	KneeHipOA-indep	490345	89741	400604	Wald ratio	1	-0.0108747	0.00957687	0.256157	-0.0296454	0.00789593	0.989184	0.97079	1.00793	NA	NA	NA	NA	NA	NA	NA	NA	NA	NA	NA	NA	NA	NA	NA	NA	NA	NA	NA	NA	NA	NA	NA	NA	NA	NA	NA	NA	NA	NA	NA	0.0396223	2.6296e-06	TRUE	9.32631e-279
01.ukbppp	ACE_P12821_OID30696_v1_Inflammation_II--KneeOA-indep	ACE_P12821_OID30696_v1_Inflammation_II	KneeOA-indep	396054	62497	333557	Wald ratio	1	-0.00169397	0.0109749	0.877335	-0.0232049	0.0198169	0.998307	0.977062	1.02001	NA	NA	NA	NA	NA	NA	NA	NA	NA	NA	NA	NA	NA	NA	NA	NA	NA	NA	NA	NA	NA	NA	NA	NA	NA	NA	NA	NA	NA	NA	NA	0.0396223	6.01526e-08	TRUE	2.58912e-278
01.ukbppp	ACE_P12821_OID30696_v1_Inflammation_II--SpineOA-indep	ACE_P12821_OID30696_v1_Inflammation_II	SpineOA-indep	333950	28372	305578	Wald ratio	1	0.00172487	0.0156014	0.911966	-0.0288538	0.0323035	1.00173	0.971558	1.03283	NA	NA	NA	NA	NA	NA	NA	NA	NA	NA	NA	NA	NA	NA	NA	NA	NA	NA	NA	NA	NA	NA	NA	NA	NA	NA	NA	NA	NA	NA	NA	0.0396223	3.66022e-08	TRUE	1.84893e-274
01.ukbppp	ACE_P12821_OID30696_v1_Inflammation_II--THR-indep	ACE_P12821_OID30696_v1_Inflammation_II	THR-indep	319037	23021	296016	Wald ratio	1	-0.0374401	0.0171993	0.0294923	-0.0711507	-0.00372953	0.963252	0.931322	0.996277	NA	NA	NA	NA	NA	NA	NA	NA	NA	NA	NA	NA	NA	NA	NA	NA	NA	NA	NA	NA	NA	NA	NA	NA	NA	NA	NA	NA	NA	NA	NA	0.0396223	1.4853e-05	TRUE	1.59265e-263
01.ukbppp	ACE_P12821_OID30696_v1_Inflammation_II--ThumbOA-indep	ACE_P12821_OID30696_v1_Inflammation_II	ThumbOA-indep	247455	10536	236919	Wald ratio	1	0.025296	0.0259676	0.329988	-0.0256005	0.0761926	1.02562	0.974724	1.07917	NA	NA	NA	NA	NA	NA	NA	NA	NA	NA	NA	NA	NA	NA	NA	NA	NA	NA	NA	NA	NA	NA	NA	NA	NA	NA	NA	NA	NA	NA	NA	0.0396223	3.83485e-06	TRUE	2.44332e-261
01.ukbppp	ACE_P12821_OID30696_v1_Inflammation_II--TJR-indep	ACE_P12821_OID30696_v1_Inflammation_II	TJR-indep	368576	40887	327689	Wald ratio	1	-0.0218161	0.0133852	0.10313	-0.0480511	0.00441893	0.97842	0.953085	1.00443	NA	NA	NA	NA	NA	NA	NA	NA	NA	NA	NA	NA	NA	NA	NA	NA	NA	NA	NA	NA	NA	NA	NA	NA	NA	NA	NA	NA	NA	NA	NA	0.0396223	7.20738e-06	TRUE	4.34021e-270
01.ukbppp	ACE_P12821_OID30696_v1_Inflammation_II--TKR-indep	ACE_P12821_OID30696_v1_Inflammation_II	TKR-indep	252041	18200	233841	Wald ratio	1	0.0206827	0.0189345	0.274689	-0.016429	0.0577944	1.0209	0.983705	1.0595	NA	NA	NA	NA	NA	NA	NA	NA	NA	NA	NA	NA	NA	NA	NA	NA	NA	NA	NA	NA	NA	NA	NA	NA	NA	NA	NA	NA	NA	NA	NA	0.0396223	4.73411e-06	TRUE	2.41326e-261
01.ukbppp	ACP1_P24666_OID30524_v1_Inflammation_II--AllOA-indep	ACP1_P24666_OID30524_v1_Inflammation_II	AllOA-indep	826690	177517	649173	Wald ratio	1	0.00225498	0.0072407	0.755473	-0.0119368	0.0164467	1.00226	0.988134	1.01658	NA	NA	NA	NA	NA	NA	NA	NA	NA	NA	NA	NA	NA	NA	NA	NA	NA	NA	NA	NA	NA	NA	NA	NA	NA	NA	NA	NA	NA	NA	NA	0.0408038	1.17322e-07	TRUE	2.65888e-290
01.ukbppp	ACP1_P24666_OID30524_v1_Inflammation_II--Early_AllOA-indep	ACP1_P24666_OID30524_v1_Inflammation_II	Early_AllOA-indep	48287	6838	41449	Wald ratio	1	0.0461633	0.031103	0.137754	-0.0147986	0.107125	1.04725	0.98531	1.11307	NA	NA	NA	NA	NA	NA	NA	NA	NA	NA	NA	NA	NA	NA	NA	NA	NA	NA	NA	NA	NA	NA	NA	NA	NA	NA	NA	NA	NA	NA	NA	0.0408038	4.56217e-05	TRUE	3.49534e-169
01.ukbppp	ACP1_P24666_OID30524_v1_Inflammation_II--FingerOA-indep	ACP1_P24666_OID30524_v1_Inflammation_II	FingerOA-indep	266618	10804	255814	Wald ratio	1	-0.0231604	0.0277532	0.403993	-0.0775567	0.0312359	0.977106	0.925375	1.03173	NA	NA	NA	NA	NA	NA	NA	NA	NA	NA	NA	NA	NA	NA	NA	NA	NA	NA	NA	NA	NA	NA	NA	NA	NA	NA	NA	NA	NA	NA	NA	0.0408038	2.61204e-06	TRUE	1.67736e-265
01.ukbppp	ACP1_P24666_OID30524_v1_Inflammation_II--HandOA-indep	ACP1_P24666_OID30524_v1_Inflammation_II	HandOA-indep	303782	20901	282881	Wald ratio	1	-0.0137937	0.0192546	0.473754	-0.0515328	0.0239454	0.986301	0.949773	1.02423	NA	NA	NA	NA	NA	NA	NA	NA	NA	NA	NA	NA	NA	NA	NA	NA	NA	NA	NA	NA	NA	NA	NA	NA	NA	NA	NA	NA	NA	NA	NA	0.0408038	1.6894e-06	TRUE	6.27772e-270
01.ukbppp	ACP1_P24666_OID30524_v1_Inflammation_II--HipOA-indep	ACP1_P24666_OID30524_v1_Inflammation_II	HipOA-indep	353388	36445	316943	Wald ratio	1	-0.0133236	0.0143004	0.351494	-0.0413523	0.0147051	0.986765	0.959491	1.01481	NA	NA	NA	NA	NA	NA	NA	NA	NA	NA	NA	NA	NA	NA	NA	NA	NA	NA	NA	NA	NA	NA	NA	NA	NA	NA	NA	NA	NA	NA	NA	0.0408038	2.4564e-06	TRUE	6.0096e-273
01.ukbppp	ACP1_P24666_OID30524_v1_Inflammation_II--KneeHipOA-indep	ACP1_P24666_OID30524_v1_Inflammation_II	KneeHipOA-indep	490345	89741	400604	Wald ratio	1	0.0021649	0.00964874	0.822468	-0.0167466	0.0210764	1.00217	0.983393	1.0213	NA	NA	NA	NA	NA	NA	NA	NA	NA	NA	NA	NA	NA	NA	NA	NA	NA	NA	NA	NA	NA	NA	NA	NA	NA	NA	NA	NA	NA	NA	NA	0.0408038	1.02668e-07	TRUE	5.64274e-283
01.ukbppp	ACP1_P24666_OID30524_v1_Inflammation_II--KneeOA-indep	ACP1_P24666_OID30524_v1_Inflammation_II	KneeOA-indep	396054	62497	333557	Wald ratio	1	0.0118808	0.0112265	0.289929	-0.0101232	0.0338848	1.01195	0.989928	1.03447	NA	NA	NA	NA	NA	NA	NA	NA	NA	NA	NA	NA	NA	NA	NA	NA	NA	NA	NA	NA	NA	NA	NA	NA	NA	NA	NA	NA	NA	NA	NA	0.0408038	2.82779e-06	TRUE	3.74205e-275
01.ukbppp	ACP1_P24666_OID30524_v1_Inflammation_II--SpineOA-indep	ACP1_P24666_OID30524_v1_Inflammation_II	SpineOA-indep	333950	28372	305578	Wald ratio	1	0.015264	0.0159463	0.33846	-0.0159907	0.0465187	1.01538	0.984136	1.04762	NA	NA	NA	NA	NA	NA	NA	NA	NA	NA	NA	NA	NA	NA	NA	NA	NA	NA	NA	NA	NA	NA	NA	NA	NA	NA	NA	NA	NA	NA	NA	0.0408038	2.74371e-06	TRUE	2.25846e-271
01.ukbppp	ACP1_P24666_OID30524_v1_Inflammation_II--THR-indep	ACP1_P24666_OID30524_v1_Inflammation_II	THR-indep	319037	23021	296016	Wald ratio	1	-0.027494	0.0172286	0.110526	-0.0612621	0.00627411	0.972881	0.940577	1.00629	NA	NA	NA	NA	NA	NA	NA	NA	NA	NA	NA	NA	NA	NA	NA	NA	NA	NA	NA	NA	NA	NA	NA	NA	NA	NA	NA	NA	NA	NA	NA	0.0408038	7.98243e-06	TRUE	3.59992e-267
01.ukbppp	ACP1_P24666_OID30524_v1_Inflammation_II--ThumbOA-indep	ACP1_P24666_OID30524_v1_Inflammation_II	ThumbOA-indep	247455	10536	236919	Wald ratio	1	-0.00567512	0.0258655	0.826331	-0.0563715	0.0450212	0.994341	0.945188	1.04605	NA	NA	NA	NA	NA	NA	NA	NA	NA	NA	NA	NA	NA	NA	NA	NA	NA	NA	NA	NA	NA	NA	NA	NA	NA	NA	NA	NA	NA	NA	NA	0.0408038	1.94544e-07	TRUE	2.64028e-266
01.ukbppp	ACP1_P24666_OID30524_v1_Inflammation_II--TJR-indep	ACP1_P24666_OID30524_v1_Inflammation_II	TJR-indep	368576	40887	327689	Wald ratio	1	-0.00305105	0.0131674	0.816762	-0.0288592	0.0227571	0.996954	0.971553	1.02302	NA	NA	NA	NA	NA	NA	NA	NA	NA	NA	NA	NA	NA	NA	NA	NA	NA	NA	NA	NA	NA	NA	NA	NA	NA	NA	NA	NA	NA	NA	NA	0.0408038	1.45671e-07	TRUE	4.39958e-277
01.ukbppp	ACP1_P24666_OID30524_v1_Inflammation_II--TKR-indep	ACP1_P24666_OID30524_v1_Inflammation_II	TKR-indep	252041	18200	233841	Wald ratio	1	0.0356718	0.0190873	0.0616393	-0.0017392	0.0730829	1.03632	0.998262	1.07582	NA	NA	NA	NA	NA	NA	NA	NA	NA	NA	NA	NA	NA	NA	NA	NA	NA	NA	NA	NA	NA	NA	NA	NA	NA	NA	NA	NA	NA	NA	NA	0.0408038	1.38578e-05	TRUE	1.94107e-258
01.ukbppp	ACVRL1_P37023_OID20999_v1_Neurology--AllOA-indep	ACVRL1_P37023_OID20999_v1_Neurology	AllOA-indep	826690	177517	649173	Wald ratio	1	0.00151721	0.00834792	0.855781	-0.0148447	0.0178791	1.00152	0.985265	1.01804	NA	NA	NA	NA	NA	NA	NA	NA	NA	NA	NA	NA	NA	NA	NA	NA	NA	NA	NA	NA	NA	NA	NA	NA	NA	NA	NA	NA	NA	NA	NA	0.0403354	3.9957e-08	TRUE	1.51527e-290
01.ukbppp	ACVRL1_P37023_OID20999_v1_Neurology--Early_AllOA-indep	ACVRL1_P37023_OID20999_v1_Neurology	Early_AllOA-indep	48287	6838	41449	Wald ratio	1	-0.00514753	0.0372729	0.890158	-0.0782025	0.0679074	0.994866	0.924777	1.07027	NA	NA	NA	NA	NA	NA	NA	NA	NA	NA	NA	NA	NA	NA	NA	NA	NA	NA	NA	NA	NA	NA	NA	NA	NA	NA	NA	NA	NA	NA	NA	0.0403354	3.95006e-07	TRUE	8.25436e-179
01.ukbppp	ACVRL1_P37023_OID20999_v1_Neurology--FingerOA-indep	ACVRL1_P37023_OID20999_v1_Neurology	FingerOA-indep	266618	10804	255814	Wald ratio	1	-0.0283678	0.032121	0.377153	-0.0913251	0.0345894	0.972031	0.912721	1.03519	NA	NA	NA	NA	NA	NA	NA	NA	NA	NA	NA	NA	NA	NA	NA	NA	NA	NA	NA	NA	NA	NA	NA	NA	NA	NA	NA	NA	NA	NA	NA	0.0403354	2.92541e-06	TRUE	7.23315e-265
01.ukbppp	ACVRL1_P37023_OID20999_v1_Neurology--HandOA-indep	ACVRL1_P37023_OID20999_v1_Neurology	HandOA-indep	303782	20901	282881	Wald ratio	1	-0.00981289	0.022755	0.666294	-0.0544127	0.034787	0.990235	0.947041	1.0354	NA	NA	NA	NA	NA	NA	NA	NA	NA	NA	NA	NA	NA	NA	NA	NA	NA	NA	NA	NA	NA	NA	NA	NA	NA	NA	NA	NA	NA	NA	NA	0.0403354	6.12182e-07	TRUE	6.03758e-271
01.ukbppp	ACVRL1_P37023_OID20999_v1_Neurology--HipOA-indep	ACVRL1_P37023_OID20999_v1_Neurology	HipOA-indep	353388	36445	316943	Wald ratio	1	-0.00193368	0.0173977	0.911501	-0.0360331	0.0321658	0.998068	0.964608	1.03269	NA	NA	NA	NA	NA	NA	NA	NA	NA	NA	NA	NA	NA	NA	NA	NA	NA	NA	NA	NA	NA	NA	NA	NA	NA	NA	NA	NA	NA	NA	NA	0.0403354	3.49572e-08	TRUE	2.4605e-276
01.ukbppp	ACVRL1_P37023_OID20999_v1_Neurology--KneeHipOA-indep	ACVRL1_P37023_OID20999_v1_Neurology	KneeHipOA-indep	490345	89741	400604	Wald ratio	1	0.00202498	0.0111978	0.856496	-0.0199228	0.0239728	1.00203	0.980274	1.02426	NA	NA	NA	NA	NA	NA	NA	NA	NA	NA	NA	NA	NA	NA	NA	NA	NA	NA	NA	NA	NA	NA	NA	NA	NA	NA	NA	NA	NA	NA	NA	0.0403354	6.66921e-08	TRUE	6.5687e-283
01.ukbppp	ACVRL1_P37023_OID20999_v1_Neurology--KneeOA-indep	ACVRL1_P37023_OID20999_v1_Neurology	KneeOA-indep	396054	62497	333557	Wald ratio	1	0.00920534	0.0133367	0.49005	-0.0169345	0.0353452	1.00925	0.983208	1.03598	NA	NA	NA	NA	NA	NA	NA	NA	NA	NA	NA	NA	NA	NA	NA	NA	NA	NA	NA	NA	NA	NA	NA	NA	NA	NA	NA	NA	NA	NA	NA	0.0403354	1.20291e-06	TRUE	1.94421e-276
01.ukbppp	ACVRL1_P37023_OID20999_v1_Neurology--SpineOA-indep	ACVRL1_P37023_OID20999_v1_Neurology	SpineOA-indep	333950	28372	305578	Wald ratio	1	0.00259234	0.0191762	0.892466	-0.0349931	0.0401778	1.0026	0.965612	1.041	NA	NA	NA	NA	NA	NA	NA	NA	NA	NA	NA	NA	NA	NA	NA	NA	NA	NA	NA	NA	NA	NA	NA	NA	NA	NA	NA	NA	NA	NA	NA	0.0403354	5.4724e-08	TRUE	7.70961e-275
01.ukbppp	ACVRL1_P37023_OID20999_v1_Neurology--THR-indep	ACVRL1_P37023_OID20999_v1_Neurology	THR-indep	319037	23021	296016	Wald ratio	1	-0.00940665	0.0205924	0.647814	-0.0497678	0.0309545	0.990637	0.95145	1.03144	NA	NA	NA	NA	NA	NA	NA	NA	NA	NA	NA	NA	NA	NA	NA	NA	NA	NA	NA	NA	NA	NA	NA	NA	NA	NA	NA	NA	NA	NA	NA	0.0403354	6.5406e-07	TRUE	3.73962e-272
01.ukbppp	ACVRL1_P37023_OID20999_v1_Neurology--ThumbOA-indep	ACVRL1_P37023_OID20999_v1_Neurology	ThumbOA-indep	247455	10536	236919	Wald ratio	1	-0.0323898	0.030466	0.287716	-0.0921032	0.0273236	0.968129	0.912011	1.0277	NA	NA	NA	NA	NA	NA	NA	NA	NA	NA	NA	NA	NA	NA	NA	NA	NA	NA	NA	NA	NA	NA	NA	NA	NA	NA	NA	NA	NA	NA	NA	0.0403354	4.56764e-06	TRUE	1.59698e-261
01.ukbppp	ACVRL1_P37023_OID20999_v1_Neurology--TJR-indep	ACVRL1_P37023_OID20999_v1_Neurology	TJR-indep	368576	40887	327689	Wald ratio	1	-0.00289633	0.0161215	0.857422	-0.0344945	0.0287018	0.997108	0.966094	1.02912	NA	NA	NA	NA	NA	NA	NA	NA	NA	NA	NA	NA	NA	NA	NA	NA	NA	NA	NA	NA	NA	NA	NA	NA	NA	NA	NA	NA	NA	NA	NA	0.0403354	8.75712e-08	TRUE	5.09831e-277
01.ukbppp	ACVRL1_P37023_OID20999_v1_Neurology--TKR-indep	ACVRL1_P37023_OID20999_v1_Neurology	TKR-indep	252041	18200	233841	Wald ratio	1	-0.00101407	0.0229313	0.964727	-0.0459593	0.0439312	0.998986	0.955081	1.04491	NA	NA	NA	NA	NA	NA	NA	NA	NA	NA	NA	NA	NA	NA	NA	NA	NA	NA	NA	NA	NA	NA	NA	NA	NA	NA	NA	NA	NA	NA	NA	0.0403354	7.75919e-09	TRUE	2.12215e-267
01.ukbppp	ACY3_Q96HD9_OID30086_v1_Cardiometabolic_II--AllOA-indep	ACY3_Q96HD9_OID30086_v1_Cardiometabolic_II	AllOA-indep	826690	177517	649173	Wald ratio	1	0.00203954	0.0214405	0.924215	-0.0399839	0.0440629	1.00204	0.960805	1.04505	NA	NA	NA	NA	NA	NA	NA	NA	NA	NA	NA	NA	NA	NA	NA	NA	NA	NA	NA	NA	NA	NA	NA	NA	NA	NA	NA	NA	NA	NA	NA	0.00706013	1.09459e-08	TRUE	1.46853e-50
01.ukbppp	ACY3_Q96HD9_OID30086_v1_Cardiometabolic_II--Early_AllOA-indep	ACY3_Q96HD9_OID30086_v1_Cardiometabolic_II	Early_AllOA-indep	48287	6838	41449	Wald ratio	1	-0.0484427	0.106627	0.6496	-0.257432	0.160547	0.952712	0.773034	1.17415	NA	NA	NA	NA	NA	NA	NA	NA	NA	NA	NA	NA	NA	NA	NA	NA	NA	NA	NA	NA	NA	NA	NA	NA	NA	NA	NA	NA	NA	NA	NA	0.00706013	4.27476e-06	TRUE	1.51761e-30
01.ukbppp	ACY3_Q96HD9_OID30086_v1_Cardiometabolic_II--FingerOA-indep	ACY3_Q96HD9_OID30086_v1_Cardiometabolic_II	FingerOA-indep	266618	10804	255814	Wald ratio	1	-0.0520114	0.0902372	0.564355	-0.228876	0.124854	0.949318	0.795427	1.13298	NA	NA	NA	NA	NA	NA	NA	NA	NA	NA	NA	NA	NA	NA	NA	NA	NA	NA	NA	NA	NA	NA	NA	NA	NA	NA	NA	NA	NA	NA	NA	0.00706013	1.24606e-06	TRUE	7.46418e-46
01.ukbppp	ACY3_Q96HD9_OID30086_v1_Cardiometabolic_II--HandOA-indep	ACY3_Q96HD9_OID30086_v1_Cardiometabolic_II	HandOA-indep	303782	20901	282881	Wald ratio	1	0.0121226	0.0634232	0.848417	-0.112187	0.136432	1.0122	0.893877	1.14618	NA	NA	NA	NA	NA	NA	NA	NA	NA	NA	NA	NA	NA	NA	NA	NA	NA	NA	NA	NA	NA	NA	NA	NA	NA	NA	NA	NA	NA	NA	NA	0.00706013	1.20265e-07	TRUE	2.76594e-47
01.ukbppp	ACY3_Q96HD9_OID30086_v1_Cardiometabolic_II--HipOA-indep	ACY3_Q96HD9_OID30086_v1_Cardiometabolic_II	HipOA-indep	353388	36445	316943	Wald ratio	1	-0.0263887	0.0465738	0.570986	-0.117673	0.064896	0.973956	0.888986	1.06705	NA	NA	NA	NA	NA	NA	NA	NA	NA	NA	NA	NA	NA	NA	NA	NA	NA	NA	NA	NA	NA	NA	NA	NA	NA	NA	NA	NA	NA	NA	NA	0.00706013	9.08457e-07	TRUE	2.98073e-47
01.ukbppp	ACY3_Q96HD9_OID30086_v1_Cardiometabolic_II--KneeHipOA-indep	ACY3_Q96HD9_OID30086_v1_Cardiometabolic_II	KneeHipOA-indep	490345	89741	400604	Wald ratio	1	0.00313541	0.0295954	0.915628	-0.0548715	0.0611423	1.00314	0.946607	1.06305	NA	NA	NA	NA	NA	NA	NA	NA	NA	NA	NA	NA	NA	NA	NA	NA	NA	NA	NA	NA	NA	NA	NA	NA	NA	NA	NA	NA	NA	NA	NA	0.00706013	2.28897e-08	TRUE	2.92389e-49
01.ukbppp	ACY3_Q96HD9_OID30086_v1_Cardiometabolic_II--SpineOA-indep	ACY3_Q96HD9_OID30086_v1_Cardiometabolic_II	SpineOA-indep	333950	28372	305578	Wald ratio	1	0.0130373	0.0516606	0.800759	-0.0882174	0.114292	1.01312	0.915562	1.12108	NA	NA	NA	NA	NA	NA	NA	NA	NA	NA	NA	NA	NA	NA	NA	NA	NA	NA	NA	NA	NA	NA	NA	NA	NA	NA	NA	NA	NA	NA	NA	0.00706013	1.90713e-07	TRUE	1.36566e-47
01.ukbppp	ACY3_Q96HD9_OID30086_v1_Cardiometabolic_II--THR-indep	ACY3_Q96HD9_OID30086_v1_Cardiometabolic_II	THR-indep	319037	23021	296016	Wald ratio	1	-0.0660903	0.0553021	0.232057	-0.174482	0.0423018	0.936046	0.839892	1.04321	NA	NA	NA	NA	NA	NA	NA	NA	NA	NA	NA	NA	NA	NA	NA	NA	NA	NA	NA	NA	NA	NA	NA	NA	NA	NA	NA	NA	NA	NA	NA	0.00706013	4.47666e-06	TRUE	1.3711e-45
01.ukbppp	ACY3_Q96HD9_OID30086_v1_Cardiometabolic_II--ThumbOA-indep	ACY3_Q96HD9_OID30086_v1_Cardiometabolic_II	ThumbOA-indep	247455	10536	236919	Wald ratio	1	0.0221176	0.0848079	0.79425	-0.144106	0.188341	1.02236	0.865796	1.20725	NA	NA	NA	NA	NA	NA	NA	NA	NA	NA	NA	NA	NA	NA	NA	NA	NA	NA	NA	NA	NA	NA	NA	NA	NA	NA	NA	NA	NA	NA	NA	0.00706013	2.74859e-07	TRUE	4.16297e-46
01.ukbppp	ACY3_Q96HD9_OID30086_v1_Cardiometabolic_II--TJR-indep	ACY3_Q96HD9_OID30086_v1_Cardiometabolic_II	TJR-indep	368576	40887	327689	Wald ratio	1	-0.0220401	0.0428024	0.606604	-0.105933	0.0618526	0.978201	0.899485	1.06381	NA	NA	NA	NA	NA	NA	NA	NA	NA	NA	NA	NA	NA	NA	NA	NA	NA	NA	NA	NA	NA	NA	NA	NA	NA	NA	NA	NA	NA	NA	NA	0.00706013	7.19393e-07	TRUE	1.58195e-47
01.ukbppp	ACY3_Q96HD9_OID30086_v1_Cardiometabolic_II--TKR-indep	ACY3_Q96HD9_OID30086_v1_Cardiometabolic_II	TKR-indep	252041	18200	233841	Wald ratio	1	-0.018337	0.0607434	0.762746	-0.137394	0.10072	0.98183	0.871627	1.10597	NA	NA	NA	NA	NA	NA	NA	NA	NA	NA	NA	NA	NA	NA	NA	NA	NA	NA	NA	NA	NA	NA	NA	NA	NA	NA	NA	NA	NA	NA	NA	0.00706013	3.61571e-07	TRUE	4.04003e-46
01.ukbppp	ADA_P00813_OID20645_v1_Inflammation--AllOA-indep	ADA_P00813_OID20645_v1_Inflammation	AllOA-indep	826690	177517	649173	Wald ratio	1	-0.00942755	0.0132648	0.477257	-0.0354265	0.0165714	0.990617	0.965194	1.01671	NA	NA	NA	NA	NA	NA	NA	NA	NA	NA	NA	NA	NA	NA	NA	NA	NA	NA	NA	NA	NA	NA	NA	NA	NA	NA	NA	NA	NA	NA	NA	0.0189587	6.1102e-07	TRUE	4.95013e-137
01.ukbppp	ADA_P00813_OID20645_v1_Inflammation--Early_AllOA-indep	ADA_P00813_OID20645_v1_Inflammation	Early_AllOA-indep	48287	6838	41449	Wald ratio	1	-0.0281449	0.0587812	0.632075	-0.143356	0.0870662	0.972247	0.866446	1.09097	NA	NA	NA	NA	NA	NA	NA	NA	NA	NA	NA	NA	NA	NA	NA	NA	NA	NA	NA	NA	NA	NA	NA	NA	NA	NA	NA	NA	NA	NA	NA	0.0189587	4.74804e-06	TRUE	9.0972e-83
01.ukbppp	ADA_P00813_OID20645_v1_Inflammation--FingerOA-indep	ADA_P00813_OID20645_v1_Inflammation	FingerOA-indep	266618	10804	255814	Wald ratio	1	0.0881095	0.0508082	0.0828896	-0.0114745	0.187694	1.09211	0.988591	1.20646	NA	NA	NA	NA	NA	NA	NA	NA	NA	NA	NA	NA	NA	NA	NA	NA	NA	NA	NA	NA	NA	NA	NA	NA	NA	NA	NA	NA	NA	NA	NA	0.0189587	1.12795e-05	TRUE	4.72266e-122
01.ukbppp	ADA_P00813_OID20645_v1_Inflammation--HandOA-indep	ADA_P00813_OID20645_v1_Inflammation	HandOA-indep	303782	20901	282881	Wald ratio	1	0.0152713	0.0351006	0.663509	-0.0535258	0.0840684	1.01539	0.947881	1.0877	NA	NA	NA	NA	NA	NA	NA	NA	NA	NA	NA	NA	NA	NA	NA	NA	NA	NA	NA	NA	NA	NA	NA	NA	NA	NA	NA	NA	NA	NA	NA	0.0189587	6.23112e-07	TRUE	2.07355e-128
01.ukbppp	ADA_P00813_OID20645_v1_Inflammation--HipOA-indep	ADA_P00813_OID20645_v1_Inflammation	HipOA-indep	353388	36445	316943	Wald ratio	1	-0.0533619	0.0263612	0.0429438	-0.10503	-0.00169388	0.948037	0.900298	0.998308	NA	NA	NA	NA	NA	NA	NA	NA	NA	NA	NA	NA	NA	NA	NA	NA	NA	NA	NA	NA	NA	NA	NA	NA	NA	NA	NA	NA	NA	NA	NA	0.0189587	1.15952e-05	TRUE	2.11609e-125
01.ukbppp	ADA_P00813_OID20645_v1_Inflammation--KneeHipOA-indep	ADA_P00813_OID20645_v1_Inflammation	KneeHipOA-indep	490345	89741	400604	Wald ratio	1	-0.0317786	0.017688	0.0723958	-0.066447	0.00288984	0.968721	0.935713	1.00289	NA	NA	NA	NA	NA	NA	NA	NA	NA	NA	NA	NA	NA	NA	NA	NA	NA	NA	NA	NA	NA	NA	NA	NA	NA	NA	NA	NA	NA	NA	NA	0.0189587	6.58279e-06	TRUE	4.40359e-130
01.ukbppp	ADA_P00813_OID20645_v1_Inflammation--KneeOA-indep	ADA_P00813_OID20645_v1_Inflammation	KneeOA-indep	396054	62497	333557	Wald ratio	1	-0.0320972	0.0205601	0.118491	-0.072395	0.00820063	0.968412	0.930163	1.00823	NA	NA	NA	NA	NA	NA	NA	NA	NA	NA	NA	NA	NA	NA	NA	NA	NA	NA	NA	NA	NA	NA	NA	NA	NA	NA	NA	NA	NA	NA	NA	0.0189587	6.15361e-06	TRUE	2.72762e-128
01.ukbppp	ADA_P00813_OID20645_v1_Inflammation--SpineOA-indep	ADA_P00813_OID20645_v1_Inflammation	SpineOA-indep	333950	28372	305578	Wald ratio	1	0.00399545	0.0267004	0.881048	-0.0483372	0.0563281	1.004	0.952812	1.05794	NA	NA	NA	NA	NA	NA	NA	NA	NA	NA	NA	NA	NA	NA	NA	NA	NA	NA	NA	NA	NA	NA	NA	NA	NA	NA	NA	NA	NA	NA	NA	0.0189587	6.70533e-08	TRUE	1.48259e-130
01.ukbppp	ADA_P00813_OID20645_v1_Inflammation--THR-indep	ADA_P00813_OID20645_v1_Inflammation	THR-indep	319037	23021	296016	Wald ratio	1	-0.0457101	0.0317342	0.149753	-0.107909	0.016489	0.955319	0.897709	1.01663	NA	NA	NA	NA	NA	NA	NA	NA	NA	NA	NA	NA	NA	NA	NA	NA	NA	NA	NA	NA	NA	NA	NA	NA	NA	NA	NA	NA	NA	NA	NA	0.0189587	6.50324e-06	TRUE	8.524e-126
01.ukbppp	ADA_P00813_OID20645_v1_Inflammation--ThumbOA-indep	ADA_P00813_OID20645_v1_Inflammation	ThumbOA-indep	247455	10536	236919	Wald ratio	1	0.0450031	0.0481202	0.349673	-0.0493124	0.139319	1.04603	0.951884	1.14949	NA	NA	NA	NA	NA	NA	NA	NA	NA	NA	NA	NA	NA	NA	NA	NA	NA	NA	NA	NA	NA	NA	NA	NA	NA	NA	NA	NA	NA	NA	NA	0.0189587	3.53458e-06	TRUE	1.26111e-123
01.ukbppp	ADA_P00813_OID20645_v1_Inflammation--TJR-indep	ADA_P00813_OID20645_v1_Inflammation	TJR-indep	368576	40887	327689	Wald ratio	1	-0.0320747	0.0246238	0.192715	-0.0803374	0.0161879	0.968434	0.922805	1.01632	NA	NA	NA	NA	NA	NA	NA	NA	NA	NA	NA	NA	NA	NA	NA	NA	NA	NA	NA	NA	NA	NA	NA	NA	NA	NA	NA	NA	NA	NA	NA	0.0189587	4.60352e-06	TRUE	3.61186e-128
01.ukbppp	ADA_P00813_OID20645_v1_Inflammation--TKR-indep	ADA_P00813_OID20645_v1_Inflammation	TKR-indep	252041	18200	233841	Wald ratio	1	-0.0379192	0.0349517	0.277965	-0.106425	0.0305861	0.962791	0.899043	1.03106	NA	NA	NA	NA	NA	NA	NA	NA	NA	NA	NA	NA	NA	NA	NA	NA	NA	NA	NA	NA	NA	NA	NA	NA	NA	NA	NA	NA	NA	NA	NA	0.0189587	4.66997e-06	TRUE	2.15338e-123
01.ukbppp	ADA2_Q9NZK5_OID20394_v1_Cardiometabolic--AllOA-indep	ADA2_Q9NZK5_OID20394_v1_Cardiometabolic	AllOA-indep	826690	177517	649173	Inverse variance weighted	2	-0.00334952	0.0101295	0.740895	-0.0232034	0.0165044	0.996656	0.977064	1.01664	0.013974	1	0.9059	0	NA	NA	NA	NA	NA	NA	NA	NA	NA	NA	NA	NA	NA	NA	NA	NA	NA	NA	NA	NA	NA	NA	NA	NA	NA	NA	NA	0.0364222	1.49168e-07	TRUE	1.27528e-261
01.ukbppp	ADA2_Q9NZK5_OID20394_v1_Cardiometabolic--Early_AllOA-indep	ADA2_Q9NZK5_OID20394_v1_Cardiometabolic	Early_AllOA-indep	48287	6838	41449	Inverse variance weighted	2	0.0300403	0.0449518	0.503957	-0.0580654	0.118146	1.0305	0.943588	1.12541	0.00873318	1	0.925545	0	NA	NA	NA	NA	NA	NA	NA	NA	NA	NA	NA	NA	NA	NA	NA	NA	NA	NA	NA	NA	NA	NA	NA	NA	NA	NA	NA	0.0364222	9.43005e-06	TRUE	2.84865e-157
01.ukbppp	ADA2_Q9NZK5_OID20394_v1_Cardiometabolic--FingerOA-indep	ADA2_Q9NZK5_OID20394_v1_Cardiometabolic	FingerOA-indep	266618	10804	255814	Inverse variance weighted	2	-0.0078757	0.0381493	0.836444	-0.0826483	0.0668969	0.992155	0.920675	1.06919	0.154713	1	0.694072	0	NA	NA	NA	NA	NA	NA	NA	NA	NA	NA	NA	NA	NA	NA	NA	NA	NA	NA	NA	NA	NA	NA	NA	NA	NA	NA	NA	0.0364222	7.40137e-07	TRUE	7.22119e-241
01.ukbppp	ADA2_Q9NZK5_OID20394_v1_Cardiometabolic--HandOA-indep	ADA2_Q9NZK5_OID20394_v1_Cardiometabolic	HandOA-indep	303782	20901	282881	Inverse variance weighted	2	0.0189136	0.027111	0.485404	-0.0342239	0.0720511	1.01909	0.966355	1.07471	0.576369	1	0.447739	0	NA	NA	NA	NA	NA	NA	NA	NA	NA	NA	NA	NA	NA	NA	NA	NA	NA	NA	NA	NA	NA	NA	NA	NA	NA	NA	NA	0.0364222	3.49947e-06	TRUE	1.25177e-241
01.ukbppp	ADA2_Q9NZK5_OID20394_v1_Cardiometabolic--HipOA-indep	ADA2_Q9NZK5_OID20394_v1_Cardiometabolic	HipOA-indep	353388	36445	316943	Wald ratio	1	0.0288998	0.0264956	0.275387	-0.0230315	0.0808312	1.02932	0.977232	1.08419	NA	NA	NA	NA	NA	NA	NA	NA	NA	NA	NA	NA	NA	NA	NA	NA	NA	NA	NA	NA	NA	NA	NA	NA	NA	NA	NA	NA	NA	NA	NA	0.0220698	3.36662e-06	TRUE	4.42572e-147
01.ukbppp	ADA2_Q9NZK5_OID20394_v1_Cardiometabolic--KneeHipOA-indep	ADA2_Q9NZK5_OID20394_v1_Cardiometabolic	KneeHipOA-indep	490345	89741	400604	Inverse variance weighted	2	0.0058665	0.0139999	0.675189	-0.0215734	0.0333064	1.00588	0.978658	1.03387	0.127025	1	0.721537	0	NA	NA	NA	NA	NA	NA	NA	NA	NA	NA	NA	NA	NA	NA	NA	NA	NA	NA	NA	NA	NA	NA	NA	NA	NA	NA	NA	0.0364222	6.17154e-07	TRUE	7.67726e-254
01.ukbppp	ADA2_Q9NZK5_OID20394_v1_Cardiometabolic--KneeOA-indep	ADA2_Q9NZK5_OID20394_v1_Cardiometabolic	KneeOA-indep	396054	62497	333557	Inverse variance weighted	2	0.00266881	0.0160301	0.867773	-0.0287502	0.0340878	1.00267	0.971659	1.03468	0.147417	1	0.701016	0	NA	NA	NA	NA	NA	NA	NA	NA	NA	NA	NA	NA	NA	NA	NA	NA	NA	NA	NA	NA	NA	NA	NA	NA	NA	NA	NA	0.0364222	4.42202e-07	TRUE	2.18476e-250
01.ukbppp	ADA2_Q9NZK5_OID20394_v1_Cardiometabolic--SpineOA-indep	ADA2_Q9NZK5_OID20394_v1_Cardiometabolic	SpineOA-indep	333950	28372	305578	Inverse variance weighted	2	-0.0375823	0.0224111	0.0935517	-0.0815079	0.00634339	0.963115	0.921725	1.00636	0.281847	1	0.595493	0	NA	NA	NA	NA	NA	NA	NA	NA	NA	NA	NA	NA	NA	NA	NA	NA	NA	NA	NA	NA	NA	NA	NA	NA	NA	NA	NA	0.0364222	9.26495e-06	TRUE	7.74149e-241
01.ukbppp	ADA2_Q9NZK5_OID20394_v1_Cardiometabolic--THR-indep	ADA2_Q9NZK5_OID20394_v1_Cardiometabolic	THR-indep	319037	23021	296016	Inverse variance weighted	2	0.0255045	0.0251296	0.310145	-0.0237495	0.0747585	1.02583	0.97653	1.07762	0.0328842	1	0.856101	0	NA	NA	NA	NA	NA	NA	NA	NA	NA	NA	NA	NA	NA	NA	NA	NA	NA	NA	NA	NA	NA	NA	NA	NA	NA	NA	NA	0.0364222	3.33174e-06	TRUE	6.972e-243
01.ukbppp	ADA2_Q9NZK5_OID20394_v1_Cardiometabolic--ThumbOA-indep	ADA2_Q9NZK5_OID20394_v1_Cardiometabolic	ThumbOA-indep	247455	10536	236919	Inverse variance weighted	2	-0.0402464	0.0494306	0.41553	-0.13713	0.0566376	0.960553	0.871857	1.05827	1.82438	1	0.176793	0.451867	NA	NA	NA	NA	NA	NA	NA	NA	NA	NA	NA	NA	NA	NA	NA	NA	NA	NA	NA	NA	NA	NA	NA	NA	NA	NA	NA	0.0364222	1.226e-05	TRUE	2.26545e-232
01.ukbppp	ADA2_Q9NZK5_OID20394_v1_Cardiometabolic--TJR-indep	ADA2_Q9NZK5_OID20394_v1_Cardiometabolic	TJR-indep	368576	40887	327689	Inverse variance weighted	2	0.0250898	0.0193528	0.194824	-0.0128417	0.0630212	1.02541	0.98724	1.06505	0.331777	1	0.564614	0	NA	NA	NA	NA	NA	NA	NA	NA	NA	NA	NA	NA	NA	NA	NA	NA	NA	NA	NA	NA	NA	NA	NA	NA	NA	NA	NA	0.0364222	5.46033e-06	TRUE	1.09167e-244
01.ukbppp	ADA2_Q9NZK5_OID20394_v1_Cardiometabolic--TKR-indep	ADA2_Q9NZK5_OID20394_v1_Cardiometabolic	TKR-indep	252041	18200	233841	Inverse variance weighted	2	-0.00940005	0.0334544	0.778725	-0.0749707	0.0561706	0.990644	0.927771	1.05778	1.45701	1	0.227407	0.313663	NA	NA	NA	NA	NA	NA	NA	NA	NA	NA	NA	NA	NA	NA	NA	NA	NA	NA	NA	NA	NA	NA	NA	NA	NA	NA	NA	0.0364222	6.23729e-06	TRUE	2.55265e-235
01.ukbppp	ADAM12_O43184_OID30491_v1_Inflammation_II--AllOA-indep	ADAM12_O43184_OID30491_v1_Inflammation_II	AllOA-indep	826690	177517	649173	Inverse variance weighted	2	0.00279228	0.0129802	0.829675	-0.0226489	0.0282335	1.0028	0.977606	1.02864	0.176641	1	0.674276	0	NA	NA	NA	NA	NA	NA	NA	NA	NA	NA	NA	NA	NA	NA	NA	NA	NA	NA	NA	NA	NA	NA	NA	NA	NA	NA	NA	0.0135281	2.69651e-07	TRUE	2.56788e-95
01.ukbppp	ADAM12_O43184_OID30491_v1_Inflammation_II--Early_AllOA-indep	ADAM12_O43184_OID30491_v1_Inflammation_II	Early_AllOA-indep	48287	6838	41449	Inverse variance weighted	2	0.0226631	0.067169	0.735812	-0.108988	0.154314	1.02292	0.896741	1.16686	0.0764202	1	0.782209	0	NA	NA	NA	NA	NA	NA	NA	NA	NA	NA	NA	NA	NA	NA	NA	NA	NA	NA	NA	NA	NA	NA	NA	NA	NA	NA	NA	0.0135281	3.94042e-06	TRUE	3.67161e-58
01.ukbppp	ADAM12_O43184_OID30491_v1_Inflammation_II--FingerOA-indep	ADAM12_O43184_OID30491_v1_Inflammation_II	FingerOA-indep	266618	10804	255814	Inverse variance weighted	2	0.0215548	0.108075	0.841917	-0.190273	0.233383	1.02179	0.826733	1.26286	3.24458	1	0.0716601	0.691794	NA	NA	NA	NA	NA	NA	NA	NA	NA	NA	NA	NA	NA	NA	NA	NA	NA	NA	NA	NA	NA	NA	NA	NA	NA	NA	NA	0.0135281	1.26535e-05	TRUE	6.78328e-84
01.ukbppp	ADAM12_O43184_OID30491_v1_Inflammation_II--HandOA-indep	ADAM12_O43184_OID30491_v1_Inflammation_II	HandOA-indep	303782	20901	282881	Inverse variance weighted	2	-0.00172365	0.0433827	0.968307	-0.0867538	0.0833065	0.998278	0.916903	1.08687	0.446292	1	0.504101	0	NA	NA	NA	NA	NA	NA	NA	NA	NA	NA	NA	NA	NA	NA	NA	NA	NA	NA	NA	NA	NA	NA	NA	NA	NA	NA	NA	0.0135281	1.47433e-06	TRUE	1.73287e-88
01.ukbppp	ADAM12_O43184_OID30491_v1_Inflammation_II--HipOA-indep	ADAM12_O43184_OID30491_v1_Inflammation_II	HipOA-indep	353388	36445	316943	Wald ratio	1	0.0172073	0.0514853	0.738215	-0.0837038	0.118118	1.01736	0.919704	1.12538	NA	NA	NA	NA	NA	NA	NA	NA	NA	NA	NA	NA	NA	NA	NA	NA	NA	NA	NA	NA	NA	NA	NA	NA	NA	NA	NA	NA	NA	NA	NA	0.00522526	3.16091e-07	TRUE	9.7696e-36
01.ukbppp	ADAM12_O43184_OID30491_v1_Inflammation_II--KneeHipOA-indep	ADAM12_O43184_OID30491_v1_Inflammation_II	KneeHipOA-indep	490345	89741	400604	Inverse variance weighted	2	-0.0219558	0.0216131	0.309699	-0.0643176	0.020406	0.978283	0.937707	1.02062	0.617699	1	0.431904	0	NA	NA	NA	NA	NA	NA	NA	NA	NA	NA	NA	NA	NA	NA	NA	NA	NA	NA	NA	NA	NA	NA	NA	NA	NA	NA	NA	0.0135281	3.36429e-06	TRUE	7.07898e-91
01.ukbppp	ADAM12_O43184_OID30491_v1_Inflammation_II--KneeOA-indep	ADAM12_O43184_OID30491_v1_Inflammation_II	KneeOA-indep	396054	62497	333557	Inverse variance weighted	2	-0.0313807	0.0252321	0.213617	-0.0808356	0.0180743	0.969107	0.922345	1.01824	0.190781	1	0.662267	0	NA	NA	NA	NA	NA	NA	NA	NA	NA	NA	NA	NA	NA	NA	NA	NA	NA	NA	NA	NA	NA	NA	NA	NA	NA	NA	NA	0.0135281	4.3871e-06	TRUE	3.64194e-89
01.ukbppp	ADAM12_O43184_OID30491_v1_Inflammation_II--SpineOA-indep	ADAM12_O43184_OID30491_v1_Inflammation_II	SpineOA-indep	333950	28372	305578	Inverse variance weighted	2	-0.0132767	0.0354987	0.7084	-0.0828541	0.0563007	0.986811	0.920485	1.05792	3.59239e-05	1	0.995218	0	NA	NA	NA	NA	NA	NA	NA	NA	NA	NA	NA	NA	NA	NA	NA	NA	NA	NA	NA	NA	NA	NA	NA	NA	NA	NA	NA	0.0135281	4.18976e-07	TRUE	4.04891e-90
01.ukbppp	ADAM12_O43184_OID30491_v1_Inflammation_II--THR-indep	ADAM12_O43184_OID30491_v1_Inflammation_II	THR-indep	319037	23021	296016	Inverse variance weighted	2	0.0320359	0.0374011	0.391695	-0.0412703	0.105342	1.03255	0.95957	1.11109	0.0715098	1	0.789151	0	NA	NA	NA	NA	NA	NA	NA	NA	NA	NA	NA	NA	NA	NA	NA	NA	NA	NA	NA	NA	NA	NA	NA	NA	NA	NA	NA	0.0135281	2.52382e-06	TRUE	2.47696e-88
01.ukbppp	ADAM12_O43184_OID30491_v1_Inflammation_II--ThumbOA-indep	ADAM12_O43184_OID30491_v1_Inflammation_II	ThumbOA-indep	247455	10536	236919	Inverse variance weighted	2	0.0587646	0.0641198	0.359414	-0.0669102	0.184439	1.06053	0.935279	1.20254	1.28597	1	0.256791	0.22238	NA	NA	NA	NA	NA	NA	NA	NA	NA	NA	NA	NA	NA	NA	NA	NA	NA	NA	NA	NA	NA	NA	NA	NA	NA	NA	NA	0.0135281	9.56185e-06	TRUE	7.17341e-84
01.ukbppp	ADAM12_O43184_OID30491_v1_Inflammation_II--TJR-indep	ADAM12_O43184_OID30491_v1_Inflammation_II	TJR-indep	368576	40887	327689	Inverse variance weighted	2	-0.0015794	0.0293904	0.957143	-0.0591845	0.0560257	0.998422	0.942533	1.05762	0.138395	1	0.709882	0	NA	NA	NA	NA	NA	NA	NA	NA	NA	NA	NA	NA	NA	NA	NA	NA	NA	NA	NA	NA	NA	NA	NA	NA	NA	NA	NA	0.0135281	3.83322e-07	TRUE	6.5031e-91
01.ukbppp	ADAM12_O43184_OID30491_v1_Inflammation_II--TKR-indep	ADAM12_O43184_OID30491_v1_Inflammation_II	TKR-indep	252041	18200	233841	Inverse variance weighted	2	-0.0480827	0.0414785	0.246367	-0.129381	0.0332152	0.953055	0.87864	1.03377	0.156824	1	0.692098	0	NA	NA	NA	NA	NA	NA	NA	NA	NA	NA	NA	NA	NA	NA	NA	NA	NA	NA	NA	NA	NA	NA	NA	NA	NA	NA	NA	0.0135281	5.9539e-06	TRUE	5.43581e-85
01.ukbppp	ADAM23_O75077_OID20651_v1_Inflammation--AllOA-indep	ADAM23_O75077_OID20651_v1_Inflammation	AllOA-indep	826690	177517	649173	Wald ratio	1	-0.0557351	0.0529087	0.292149	-0.159436	0.047966	0.94579	0.852624	1.04913	NA	NA	NA	NA	NA	NA	NA	NA	NA	NA	NA	NA	NA	NA	NA	NA	NA	NA	NA	NA	NA	NA	NA	NA	NA	NA	NA	NA	NA	NA	NA	0.00101936	1.34233e-06	TRUE	2.60824e-08
01.ukbppp	ADAM23_O75077_OID20651_v1_Inflammation--Early_AllOA-indep	ADAM23_O75077_OID20651_v1_Inflammation	Early_AllOA-indep	48287	6838	41449	Wald ratio	1	-0.340066	0.16129	0.0349956	-0.656194	-0.0239369	0.711724	0.518822	0.976347	NA	NA	NA	NA	NA	NA	NA	NA	NA	NA	NA	NA	NA	NA	NA	NA	NA	NA	NA	NA	NA	NA	NA	NA	NA	NA	NA	NA	NA	NA	NA	0.00101936	9.20623e-05	TRUE	0.00159302
01.ukbppp	ADAM23_O75077_OID20651_v1_Inflammation--FingerOA-indep	ADAM23_O75077_OID20651_v1_Inflammation	FingerOA-indep	266618	10804	255814	Wald ratio	1	-0.179331	0.213426	0.400769	-0.597647	0.238984	0.835829	0.550105	1.26996	NA	NA	NA	NA	NA	NA	NA	NA	NA	NA	NA	NA	NA	NA	NA	NA	NA	NA	NA	NA	NA	NA	NA	NA	NA	NA	NA	NA	NA	NA	NA	0.00101936	2.64807e-06	TRUE	1.38907e-07
01.ukbppp	ADAM23_O75077_OID20651_v1_Inflammation--HandOA-indep	ADAM23_O75077_OID20651_v1_Inflammation	HandOA-indep	303782	20901	282881	Wald ratio	1	0.0805144	0.152777	0.59819	-0.218929	0.379958	1.08384	0.803378	1.46222	NA	NA	NA	NA	NA	NA	NA	NA	NA	NA	NA	NA	NA	NA	NA	NA	NA	NA	NA	NA	NA	NA	NA	NA	NA	NA	NA	NA	NA	NA	NA	0.00101936	9.14261e-07	TRUE	5.92736e-08
01.ukbppp	ADAM23_O75077_OID20651_v1_Inflammation--HipOA-indep	ADAM23_O75077_OID20651_v1_Inflammation	HipOA-indep	353388	36445	316943	Wald ratio	1	-0.0678124	0.0960187	0.480038	-0.256009	0.120384	0.934436	0.774135	1.12793	NA	NA	NA	NA	NA	NA	NA	NA	NA	NA	NA	NA	NA	NA	NA	NA	NA	NA	NA	NA	NA	NA	NA	NA	NA	NA	NA	NA	NA	NA	NA	0.00101936	1.41142e-06	TRUE	5.99748e-08
01.ukbppp	ADAM23_O75077_OID20651_v1_Inflammation--KneeHipOA-indep	ADAM23_O75077_OID20651_v1_Inflammation	KneeHipOA-indep	490345	89741	400604	Wald ratio	1	-0.144001	0.0682541	0.034878	-0.277779	-0.0102226	0.865887	0.757464	0.98983	NA	NA	NA	NA	NA	NA	NA	NA	NA	NA	NA	NA	NA	NA	NA	NA	NA	NA	NA	NA	NA	NA	NA	NA	NA	NA	NA	NA	NA	NA	NA	0.00101936	9.07752e-06	TRUE	2.456e-07
01.ukbppp	ADAM23_O75077_OID20651_v1_Inflammation--KneeOA-indep	ADAM23_O75077_OID20651_v1_Inflammation	KneeOA-indep	396054	62497	333557	Wald ratio	1	-0.177749	0.0770023	0.0209789	-0.328674	-0.0268248	0.837152	0.719878	0.973532	NA	NA	NA	NA	NA	NA	NA	NA	NA	NA	NA	NA	NA	NA	NA	NA	NA	NA	NA	NA	NA	NA	NA	NA	NA	NA	NA	NA	NA	NA	NA	0.00101936	1.34541e-05	TRUE	5.56876e-07
01.ukbppp	ADAM23_O75077_OID20651_v1_Inflammation--SpineOA-indep	ADAM23_O75077_OID20651_v1_Inflammation	SpineOA-indep	333950	28372	305578	Wald ratio	1	-0.156686	0.102098	0.124864	-0.356797	0.0434247	0.854972	0.699914	1.04438	NA	NA	NA	NA	NA	NA	NA	NA	NA	NA	NA	NA	NA	NA	NA	NA	NA	NA	NA	NA	NA	NA	NA	NA	NA	NA	NA	NA	NA	NA	NA	0.00101936	7.05265e-06	TRUE	2.6455e-07
01.ukbppp	ADAM23_O75077_OID20651_v1_Inflammation--THR-indep	ADAM23_O75077_OID20651_v1_Inflammation	THR-indep	319037	23021	296016	Wald ratio	1	-0.0155678	0.134385	0.907776	-0.278963	0.247827	0.984553	0.756568	1.28124	NA	NA	NA	NA	NA	NA	NA	NA	NA	NA	NA	NA	NA	NA	NA	NA	NA	NA	NA	NA	NA	NA	NA	NA	NA	NA	NA	NA	NA	NA	NA	0.00101936	4.20643e-08	TRUE	2.6092e-08
01.ukbppp	ADAM23_O75077_OID20651_v1_Inflammation--ThumbOA-indep	ADAM23_O75077_OID20651_v1_Inflammation	ThumbOA-indep	247455	10536	236919	Wald ratio	1	0.224077	0.209269	0.284278	-0.186091	0.634245	1.25117	0.830198	1.8856	NA	NA	NA	NA	NA	NA	NA	NA	NA	NA	NA	NA	NA	NA	NA	NA	NA	NA	NA	NA	NA	NA	NA	NA	NA	NA	NA	NA	NA	NA	NA	0.00101936	4.6333e-06	TRUE	2.5651e-07
01.ukbppp	ADAM23_O75077_OID20651_v1_Inflammation--TJR-indep	ADAM23_O75077_OID20651_v1_Inflammation	TJR-indep	368576	40887	327689	Wald ratio	1	-0.166884	0.102009	0.101847	-0.366822	0.0330546	0.846298	0.692933	1.03361	NA	NA	NA	NA	NA	NA	NA	NA	NA	NA	NA	NA	NA	NA	NA	NA	NA	NA	NA	NA	NA	NA	NA	NA	NA	NA	NA	NA	NA	NA	NA	0.00101936	7.26143e-06	TRUE	2.43384e-07
01.ukbppp	ADAM23_O75077_OID20651_v1_Inflammation--TKR-indep	ADAM23_O75077_OID20651_v1_Inflammation	TKR-indep	252041	18200	233841	Wald ratio	1	-0.335537	0.146185	0.0217168	-0.62206	-0.0490136	0.714954	0.536838	0.952168	NA	NA	NA	NA	NA	NA	NA	NA	NA	NA	NA	NA	NA	NA	NA	NA	NA	NA	NA	NA	NA	NA	NA	NA	NA	NA	NA	NA	NA	NA	NA	0.00101936	2.09027e-05	TRUE	2.14203e-06
01.ukbppp	ADAM8_P78325_OID21039_v1_Neurology--AllOA-indep	ADAM8_P78325_OID21039_v1_Neurology	AllOA-indep	826690	177517	649173	Wald ratio	1	-0.00658609	0.00876318	0.452313	-0.0237619	0.0105897	0.993436	0.976518	1.01065	NA	NA	NA	NA	NA	NA	NA	NA	NA	NA	NA	NA	NA	NA	NA	NA	NA	NA	NA	NA	NA	NA	NA	NA	NA	NA	NA	NA	NA	NA	NA	0.0397256	6.83266e-07	TRUE	1.50494e-288
01.ukbppp	ADAM8_P78325_OID21039_v1_Neurology--Early_AllOA-indep	ADAM8_P78325_OID21039_v1_Neurology	Early_AllOA-indep	48287	6838	41449	Wald ratio	1	-0.0757564	0.0390792	0.0525582	-0.152352	0.000838901	0.927042	0.858686	1.00084	NA	NA	NA	NA	NA	NA	NA	NA	NA	NA	NA	NA	NA	NA	NA	NA	NA	NA	NA	NA	NA	NA	NA	NA	NA	NA	NA	NA	NA	NA	NA	0.0397256	7.78255e-05	TRUE	1.16721e-163
01.ukbppp	ADAM8_P78325_OID21039_v1_Neurology--FingerOA-indep	ADAM8_P78325_OID21039_v1_Neurology	FingerOA-indep	266618	10804	255814	Wald ratio	1	0.0230291	0.0339828	0.497981	-0.0435772	0.0896354	1.0233	0.957359	1.09378	NA	NA	NA	NA	NA	NA	NA	NA	NA	NA	NA	NA	NA	NA	NA	NA	NA	NA	NA	NA	NA	NA	NA	NA	NA	NA	NA	NA	NA	NA	NA	0.0397256	1.72246e-06	TRUE	2.169e-265
01.ukbppp	ADAM8_P78325_OID21039_v1_Neurology--HandOA-indep	ADAM8_P78325_OID21039_v1_Neurology	HandOA-indep	303782	20901	282881	Wald ratio	1	0.0404779	0.0245188	0.098761	-0.00757901	0.0885348	1.04131	0.99245	1.09257	NA	NA	NA	NA	NA	NA	NA	NA	NA	NA	NA	NA	NA	NA	NA	NA	NA	NA	NA	NA	NA	NA	NA	NA	NA	NA	NA	NA	NA	NA	NA	0.0397256	8.97172e-06	TRUE	1.2905e-264
01.ukbppp	ADAM8_P78325_OID21039_v1_Neurology--HipOA-indep	ADAM8_P78325_OID21039_v1_Neurology	HipOA-indep	353388	36445	316943	Wald ratio	1	0.000772569	0.0174682	0.964723	-0.0334651	0.0350102	1.00077	0.967089	1.03563	NA	NA	NA	NA	NA	NA	NA	NA	NA	NA	NA	NA	NA	NA	NA	NA	NA	NA	NA	NA	NA	NA	NA	NA	NA	NA	NA	NA	NA	NA	NA	0.0397256	5.53515e-09	TRUE	3.08065e-276
01.ukbppp	ADAM8_P78325_OID21039_v1_Neurology--KneeHipOA-indep	ADAM8_P78325_OID21039_v1_Neurology	KneeHipOA-indep	490345	89741	400604	Wald ratio	1	0.00351625	0.0120262	0.769994	-0.0200551	0.0270876	1.00352	0.980145	1.02746	NA	NA	NA	NA	NA	NA	NA	NA	NA	NA	NA	NA	NA	NA	NA	NA	NA	NA	NA	NA	NA	NA	NA	NA	NA	NA	NA	NA	NA	NA	NA	0.0397256	1.74343e-07	TRUE	3.76173e-282
01.ukbppp	ADAM8_P78325_OID21039_v1_Neurology--KneeOA-indep	ADAM8_P78325_OID21039_v1_Neurology	KneeOA-indep	396054	62497	333557	Wald ratio	1	0.00478826	0.0141336	0.734772	-0.0229136	0.0324901	1.0048	0.977347	1.03302	NA	NA	NA	NA	NA	NA	NA	NA	NA	NA	NA	NA	NA	NA	NA	NA	NA	NA	NA	NA	NA	NA	NA	NA	NA	NA	NA	NA	NA	NA	NA	0.0397256	2.89799e-07	TRUE	1.41236e-277
01.ukbppp	ADAM8_P78325_OID21039_v1_Neurology--SpineOA-indep	ADAM8_P78325_OID21039_v1_Neurology	SpineOA-indep	333950	28372	305578	Wald ratio	1	0.00481836	0.0199722	0.809359	-0.0343271	0.0439639	1.00483	0.966255	1.04494	NA	NA	NA	NA	NA	NA	NA	NA	NA	NA	NA	NA	NA	NA	NA	NA	NA	NA	NA	NA	NA	NA	NA	NA	NA	NA	NA	NA	NA	NA	NA	0.0397256	1.74288e-07	TRUE	6.3601e-274
01.ukbppp	ADAM8_P78325_OID21039_v1_Neurology--THR-indep	ADAM8_P78325_OID21039_v1_Neurology	THR-indep	319037	23021	296016	Wald ratio	1	0.0204599	0.0210175	0.330321	-0.0207345	0.0616543	1.02067	0.979479	1.06359	NA	NA	NA	NA	NA	NA	NA	NA	NA	NA	NA	NA	NA	NA	NA	NA	NA	NA	NA	NA	NA	NA	NA	NA	NA	NA	NA	NA	NA	NA	NA	0.0397256	2.97033e-06	TRUE	2.9079e-269
01.ukbppp	ADAM8_P78325_OID21039_v1_Neurology--ThumbOA-indep	ADAM8_P78325_OID21039_v1_Neurology	ThumbOA-indep	247455	10536	236919	Wald ratio	1	0.0353232	0.0321432	0.271798	-0.0276775	0.0983239	1.03595	0.972702	1.10332	NA	NA	NA	NA	NA	NA	NA	NA	NA	NA	NA	NA	NA	NA	NA	NA	NA	NA	NA	NA	NA	NA	NA	NA	NA	NA	NA	NA	NA	NA	NA	0.0397256	4.88032e-06	TRUE	8.75406e-261
01.ukbppp	ADAM8_P78325_OID21039_v1_Neurology--TJR-indep	ADAM8_P78325_OID21039_v1_Neurology	TJR-indep	368576	40887	327689	Wald ratio	1	0.0239429	0.0163369	0.142765	-0.00807741	0.0559631	1.02423	0.991955	1.05756	NA	NA	NA	NA	NA	NA	NA	NA	NA	NA	NA	NA	NA	NA	NA	NA	NA	NA	NA	NA	NA	NA	NA	NA	NA	NA	NA	NA	NA	NA	NA	0.0397256	5.82759e-06	TRUE	6.81692e-271
01.ukbppp	ADAM8_P78325_OID21039_v1_Neurology--TKR-indep	ADAM8_P78325_OID21039_v1_Neurology	TKR-indep	252041	18200	233841	Wald ratio	1	0.0205476	0.0231534	0.374834	-0.024833	0.0659281	1.02076	0.975473	1.06815	NA	NA	NA	NA	NA	NA	NA	NA	NA	NA	NA	NA	NA	NA	NA	NA	NA	NA	NA	NA	NA	NA	NA	NA	NA	NA	NA	NA	NA	NA	NA	0.0397256	3.12482e-06	TRUE	1.68837e-262
01.ukbppp	ADAMTS1_Q9UHI8_OID30528_v1_Inflammation_II--AllOA-indep	ADAMTS1_Q9UHI8_OID30528_v1_Inflammation_II	AllOA-indep	826690	177517	649173	Wald ratio	1	0.120169	0.0626329	0.0550314	-0.00259125	0.24293	1.12769	0.997412	1.27498	NA	NA	NA	NA	NA	NA	NA	NA	NA	NA	NA	NA	NA	NA	NA	NA	NA	NA	NA	NA	NA	NA	NA	NA	NA	NA	NA	NA	NA	NA	NA	0.000913277	4.45285e-06	TRUE	5.51263e-07
01.ukbppp	ADAMTS1_Q9UHI8_OID30528_v1_Inflammation_II--Early_AllOA-indep	ADAMTS1_Q9UHI8_OID30528_v1_Inflammation_II	Early_AllOA-indep	48287	6838	41449	Wald ratio	1	0.551416	0.281456	0.0500949	-0.000238397	1.10307	1.73571	0.999762	3.0134	NA	NA	NA	NA	NA	NA	NA	NA	NA	NA	NA	NA	NA	NA	NA	NA	NA	NA	NA	NA	NA	NA	NA	NA	NA	NA	NA	NA	NA	NA	NA	0.000913277	7.94899e-05	TRUE	0.0028495
01.ukbppp	ADAMTS1_Q9UHI8_OID30528_v1_Inflammation_II--FingerOA-indep	ADAMTS1_Q9UHI8_OID30528_v1_Inflammation_II	FingerOA-indep	266618	10804	255814	Wald ratio	1	0.135889	0.24189	0.574266	-0.338216	0.609994	1.14555	0.713041	1.84042	NA	NA	NA	NA	NA	NA	NA	NA	NA	NA	NA	NA	NA	NA	NA	NA	NA	NA	NA	NA	NA	NA	NA	NA	NA	NA	NA	NA	NA	NA	NA	0.000913277	1.18372e-06	TRUE	5.96551e-07
01.ukbppp	ADAMTS1_Q9UHI8_OID30528_v1_Inflammation_II--HandOA-indep	ADAMTS1_Q9UHI8_OID30528_v1_Inflammation_II	HandOA-indep	303782	20901	282881	Wald ratio	1	0.244921	0.172108	0.154719	-0.0924118	0.582253	1.27752	0.91173	1.79007	NA	NA	NA	NA	NA	NA	NA	NA	NA	NA	NA	NA	NA	NA	NA	NA	NA	NA	NA	NA	NA	NA	NA	NA	NA	NA	NA	NA	NA	NA	NA	0.000913277	6.66633e-06	TRUE	1.85495e-06
01.ukbppp	ADAMTS1_Q9UHI8_OID30528_v1_Inflammation_II--HipOA-indep	ADAMTS1_Q9UHI8_OID30528_v1_Inflammation_II	HipOA-indep	353388	36445	316943	Wald ratio	1	0.20513	0.126866	0.105899	-0.0435268	0.453786	1.22768	0.957407	1.57426	NA	NA	NA	NA	NA	NA	NA	NA	NA	NA	NA	NA	NA	NA	NA	NA	NA	NA	NA	NA	NA	NA	NA	NA	NA	NA	NA	NA	NA	NA	NA	0.000913277	7.39808e-06	TRUE	1.77255e-06
01.ukbppp	ADAMTS1_Q9UHI8_OID30528_v1_Inflammation_II--KneeHipOA-indep	ADAMTS1_Q9UHI8_OID30528_v1_Inflammation_II	KneeHipOA-indep	490345	89741	400604	Wald ratio	1	0.187406	0.0850943	0.027642	0.020621	0.354191	1.20612	1.02084	1.42503	NA	NA	NA	NA	NA	NA	NA	NA	NA	NA	NA	NA	NA	NA	NA	NA	NA	NA	NA	NA	NA	NA	NA	NA	NA	NA	NA	NA	NA	NA	NA	0.000913277	9.89147e-06	TRUE	1.92613e-06
01.ukbppp	ADAMTS1_Q9UHI8_OID30528_v1_Inflammation_II--KneeOA-indep	ADAMTS1_Q9UHI8_OID30528_v1_Inflammation_II	KneeOA-indep	396054	62497	333557	Wald ratio	1	0.225629	0.0996094	0.0235043	0.0303945	0.420864	1.25311	1.03086	1.52328	NA	NA	NA	NA	NA	NA	NA	NA	NA	NA	NA	NA	NA	NA	NA	NA	NA	NA	NA	NA	NA	NA	NA	NA	NA	NA	NA	NA	NA	NA	NA	0.000913277	1.29549e-05	TRUE	3.37692e-06
01.ukbppp	ADAMTS1_Q9UHI8_OID30528_v1_Inflammation_II--SpineOA-indep	ADAMTS1_Q9UHI8_OID30528_v1_Inflammation_II	SpineOA-indep	333950	28372	305578	Wald ratio	1	0.125083	0.139078	0.368453	-0.14751	0.397676	1.13324	0.862854	1.48836	NA	NA	NA	NA	NA	NA	NA	NA	NA	NA	NA	NA	NA	NA	NA	NA	NA	NA	NA	NA	NA	NA	NA	NA	NA	NA	NA	NA	NA	NA	NA	0.000913277	2.42216e-06	TRUE	6.78105e-07
01.ukbppp	ADAMTS1_Q9UHI8_OID30528_v1_Inflammation_II--THR-indep	ADAMTS1_Q9UHI8_OID30528_v1_Inflammation_II	THR-indep	319037	23021	296016	Wald ratio	1	0.120111	0.153173	0.432951	-0.180108	0.420329	1.12762	0.83518	1.52246	NA	NA	NA	NA	NA	NA	NA	NA	NA	NA	NA	NA	NA	NA	NA	NA	NA	NA	NA	NA	NA	NA	NA	NA	NA	NA	NA	NA	NA	NA	NA	0.000913277	1.92736e-06	TRUE	6.15848e-07
01.ukbppp	ADAMTS1_Q9UHI8_OID30528_v1_Inflammation_II--ThumbOA-indep	ADAMTS1_Q9UHI8_OID30528_v1_Inflammation_II	ThumbOA-indep	247455	10536	236919	Wald ratio	1	0.362571	0.22937	0.113941	-0.0869946	0.812137	1.43702	0.916682	2.25272	NA	NA	NA	NA	NA	NA	NA	NA	NA	NA	NA	NA	NA	NA	NA	NA	NA	NA	NA	NA	NA	NA	NA	NA	NA	NA	NA	NA	NA	NA	NA	0.000913277	1.00976e-05	TRUE	3.9364e-06
01.ukbppp	ADAMTS1_Q9UHI8_OID30528_v1_Inflammation_II--TJR-indep	ADAMTS1_Q9UHI8_OID30528_v1_Inflammation_II	TJR-indep	368576	40887	327689	Wald ratio	1	0.189067	0.117912	0.108833	-0.0420402	0.420174	1.20812	0.958831	1.52223	NA	NA	NA	NA	NA	NA	NA	NA	NA	NA	NA	NA	NA	NA	NA	NA	NA	NA	NA	NA	NA	NA	NA	NA	NA	NA	NA	NA	NA	NA	NA	0.000913277	6.97576e-06	TRUE	1.58749e-06
01.ukbppp	ADAMTS1_Q9UHI8_OID30528_v1_Inflammation_II--TKR-indep	ADAMTS1_Q9UHI8_OID30528_v1_Inflammation_II	TKR-indep	252041	18200	233841	Wald ratio	1	0.346201	0.168757	0.0402207	0.015437	0.676964	1.41369	1.01556	1.96789	NA	NA	NA	NA	NA	NA	NA	NA	NA	NA	NA	NA	NA	NA	NA	NA	NA	NA	NA	NA	NA	NA	NA	NA	NA	NA	NA	NA	NA	NA	NA	0.000913277	1.66979e-05	TRUE	8.02603e-06
01.ukbppp	ADAMTS13_Q76LX8_OID20249_v1_Cardiometabolic--AllOA-indep	ADAMTS13_Q76LX8_OID20249_v1_Cardiometabolic	AllOA-indep	826690	177517	649173	Wald ratio	1	-0.00152853	0.00834114	0.8546	-0.0178772	0.0148201	0.998473	0.982282	1.01493	NA	NA	NA	NA	NA	NA	NA	NA	NA	NA	NA	NA	NA	NA	NA	NA	NA	NA	NA	NA	NA	NA	NA	NA	NA	NA	NA	NA	NA	NA	NA	0.0395029	4.06214e-08	TRUE	2.97409e-290
01.ukbppp	ADAMTS13_Q76LX8_OID20249_v1_Cardiometabolic--Early_AllOA-indep	ADAMTS13_Q76LX8_OID20249_v1_Cardiometabolic	Early_AllOA-indep	48287	6838	41449	Wald ratio	1	-0.0146037	0.0383038	0.70301	-0.0896791	0.0604717	0.985502	0.914225	1.06234	NA	NA	NA	NA	NA	NA	NA	NA	NA	NA	NA	NA	NA	NA	NA	NA	NA	NA	NA	NA	NA	NA	NA	NA	NA	NA	NA	NA	NA	NA	NA	0.0395029	3.01047e-06	TRUE	2.62759e-175
01.ukbppp	ADAMTS13_Q76LX8_OID20249_v1_Cardiometabolic--FingerOA-indep	ADAMTS13_Q76LX8_OID20249_v1_Cardiometabolic	FingerOA-indep	266618	10804	255814	Wald ratio	1	0.0201724	0.0273551	0.460862	-0.0334436	0.0737884	1.02038	0.967109	1.07658	NA	NA	NA	NA	NA	NA	NA	NA	NA	NA	NA	NA	NA	NA	NA	NA	NA	NA	NA	NA	NA	NA	NA	NA	NA	NA	NA	NA	NA	NA	NA	0.0395029	2.03964e-06	TRUE	6.77968e-265
01.ukbppp	ADAMTS13_Q76LX8_OID20249_v1_Cardiometabolic--HandOA-indep	ADAMTS13_Q76LX8_OID20249_v1_Cardiometabolic	HandOA-indep	303782	20901	282881	Wald ratio	1	0.0130797	0.0208153	0.529762	-0.0277183	0.0538777	1.01317	0.972662	1.05536	NA	NA	NA	NA	NA	NA	NA	NA	NA	NA	NA	NA	NA	NA	NA	NA	NA	NA	NA	NA	NA	NA	NA	NA	NA	NA	NA	NA	NA	NA	NA	0.0395029	1.29979e-06	TRUE	2.33409e-269
01.ukbppp	ADAMTS13_Q76LX8_OID20249_v1_Cardiometabolic--HipOA-indep	ADAMTS13_Q76LX8_OID20249_v1_Cardiometabolic	HipOA-indep	353388	36445	316943	Wald ratio	1	-0.0217336	0.0162962	0.182315	-0.0536743	0.010207	0.978501	0.947741	1.01026	NA	NA	NA	NA	NA	NA	NA	NA	NA	NA	NA	NA	NA	NA	NA	NA	NA	NA	NA	NA	NA	NA	NA	NA	NA	NA	NA	NA	NA	NA	NA	0.0395029	5.03316e-06	TRUE	3.21812e-270
01.ukbppp	ADAMTS13_Q76LX8_OID20249_v1_Cardiometabolic--KneeHipOA-indep	ADAMTS13_Q76LX8_OID20249_v1_Cardiometabolic	KneeHipOA-indep	490345	89741	400604	Wald ratio	1	-0.0189498	0.0110537	0.0864663	-0.0406151	0.00271545	0.981229	0.960199	1.00272	NA	NA	NA	NA	NA	NA	NA	NA	NA	NA	NA	NA	NA	NA	NA	NA	NA	NA	NA	NA	NA	NA	NA	NA	NA	NA	NA	NA	NA	NA	NA	0.0395029	5.99365e-06	TRUE	2.08716e-276
01.ukbppp	ADAMTS13_Q76LX8_OID20249_v1_Cardiometabolic--KneeOA-indep	ADAMTS13_Q76LX8_OID20249_v1_Cardiometabolic	KneeOA-indep	396054	62497	333557	Wald ratio	1	-0.0257516	0.0130988	0.049305	-0.0514252	-7.78728e-05	0.974577	0.949875	0.999922	NA	NA	NA	NA	NA	NA	NA	NA	NA	NA	NA	NA	NA	NA	NA	NA	NA	NA	NA	NA	NA	NA	NA	NA	NA	NA	NA	NA	NA	NA	NA	0.0395029	9.75863e-06	TRUE	2.13727e-270
01.ukbppp	ADAMTS13_Q76LX8_OID20249_v1_Cardiometabolic--SpineOA-indep	ADAMTS13_Q76LX8_OID20249_v1_Cardiometabolic	SpineOA-indep	333950	28372	305578	Wald ratio	1	-0.000734789	0.0137967	0.957526	-0.0277763	0.0263067	0.999265	0.972606	1.02666	NA	NA	NA	NA	NA	NA	NA	NA	NA	NA	NA	NA	NA	NA	NA	NA	NA	NA	NA	NA	NA	NA	NA	NA	NA	NA	NA	NA	NA	NA	NA	0.0395029	8.49369e-09	TRUE	1.20597e-274
01.ukbppp	ADAMTS13_Q76LX8_OID20249_v1_Cardiometabolic--THR-indep	ADAMTS13_Q76LX8_OID20249_v1_Cardiometabolic	THR-indep	319037	23021	296016	Wald ratio	1	-0.0120545	0.019055	0.526984	-0.0494022	0.0252932	0.988018	0.951798	1.02562	NA	NA	NA	NA	NA	NA	NA	NA	NA	NA	NA	NA	NA	NA	NA	NA	NA	NA	NA	NA	NA	NA	NA	NA	NA	NA	NA	NA	NA	NA	NA	0.0395029	1.25442e-06	TRUE	1.04477e-270
01.ukbppp	ADAMTS13_Q76LX8_OID20249_v1_Cardiometabolic--ThumbOA-indep	ADAMTS13_Q76LX8_OID20249_v1_Cardiometabolic	ThumbOA-indep	247455	10536	236919	Wald ratio	1	0.0173468	0.0270676	0.521606	-0.0357056	0.0703993	1.0175	0.964924	1.07294	NA	NA	NA	NA	NA	NA	NA	NA	NA	NA	NA	NA	NA	NA	NA	NA	NA	NA	NA	NA	NA	NA	NA	NA	NA	NA	NA	NA	NA	NA	NA	0.0395029	1.65978e-06	TRUE	5.6669e-263
01.ukbppp	ADAMTS13_Q76LX8_OID20249_v1_Cardiometabolic--TJR-indep	ADAMTS13_Q76LX8_OID20249_v1_Cardiometabolic	TJR-indep	368576	40887	327689	Wald ratio	1	-0.0173859	0.0150638	0.24844	-0.046911	0.0121392	0.982764	0.954172	1.01221	NA	NA	NA	NA	NA	NA	NA	NA	NA	NA	NA	NA	NA	NA	NA	NA	NA	NA	NA	NA	NA	NA	NA	NA	NA	NA	NA	NA	NA	NA	NA	0.0395029	3.61407e-06	TRUE	4.04171e-272
01.ukbppp	ADAMTS13_Q76LX8_OID20249_v1_Cardiometabolic--TKR-indep	ADAMTS13_Q76LX8_OID20249_v1_Cardiometabolic	TKR-indep	252041	18200	233841	Wald ratio	1	-0.0156361	0.0215987	0.469104	-0.0579695	0.0266973	0.984486	0.943679	1.02706	NA	NA	NA	NA	NA	NA	NA	NA	NA	NA	NA	NA	NA	NA	NA	NA	NA	NA	NA	NA	NA	NA	NA	NA	NA	NA	NA	NA	NA	NA	NA	0.0395029	2.07939e-06	TRUE	3.79109e-263
01.ukbppp	ADAMTS16_Q8TE57_OID20089_v1_Cardiometabolic--AllOA-indep	ADAMTS16_Q8TE57_OID20089_v1_Cardiometabolic	AllOA-indep	826690	177517	649173	Inverse variance weighted	3	0.00482249	0.0235944	0.838048	-0.0414225	0.0510675	1.00483	0.959424	1.05239	4.86053	2	0.0880135	0.588522	0.0141487	0.0162665	0.384408	-0.0177337	0.046031	1.01425	0.982423	1.04711	0.0151107	0.0170675	0.469369	-0.0183416	0.048563	1.01523	0.981826	1.04976	0.0650062	0.05318	0.436509	-0.0392266	0.169239	1.06717	0.961533	1.1844	-0.00889368	0.00721828	0.434038	0.0155166	6.00231e-06	TRUE	3.85199e-106
01.ukbppp	ADAMTS16_Q8TE57_OID20089_v1_Cardiometabolic--Early_AllOA-indep	ADAMTS16_Q8TE57_OID20089_v1_Cardiometabolic	Early_AllOA-indep	48287	6838	41449	Inverse variance weighted	3	-0.0627545	0.0664457	0.344941	-0.192988	0.0674791	0.939174	0.824492	1.06981	1.29115	2	0.524362	0	-0.108515	0.0740889	0.143015	-0.253729	0.0366995	0.897166	0.775902	1.03738	0.0147811	0.0912434	0.886196	-0.164056	0.193618	1.01489	0.848694	1.21363	-0.156282	0.162524	0.512463	-0.47483	0.162265	0.855318	0.621991	1.17617	0.0141972	0.0225146	0.641838	0.0155166	4.52131e-05	TRUE	7.46548e-62
01.ukbppp	ADAMTS16_Q8TE57_OID20089_v1_Cardiometabolic--FingerOA-indep	ADAMTS16_Q8TE57_OID20089_v1_Cardiometabolic	FingerOA-indep	266618	10804	255814	Inverse variance weighted	3	0.0518203	0.149046	0.72808	-0.240309	0.34395	1.05319	0.786385	1.41051	13.48	2	0.00118264	0.851632	0.109668	0.0609166	0.0718136	-0.0097285	0.229065	1.11591	0.990319	1.25742	0.120489	0.0607291	0.185692	0.00146032	0.239518	1.12805	1.00146	1.27064	0.280257	0.445388	0.642446	-0.592704	1.15322	1.32347	0.552831	3.16837	-0.0346095	0.0614737	0.673563	0.0155166	5.36148e-05	TRUE	7.44913e-91
01.ukbppp	ADAMTS16_Q8TE57_OID20089_v1_Cardiometabolic--HandOA-indep	ADAMTS16_Q8TE57_OID20089_v1_Cardiometabolic	HandOA-indep	303782	20901	282881	Inverse variance weighted	3	0.0350378	0.0624991	0.575061	-0.0874604	0.157536	1.03566	0.916255	1.17062	4.75179	2	0.0929314	0.579106	0.0612066	0.0438654	0.162917	-0.0247696	0.147183	1.06312	0.975535	1.15857	0.0626315	0.0425238	0.278679	-0.0207151	0.145978	1.06463	0.979498	1.15717	0.182728	0.143874	0.42462	-0.0992652	0.464721	1.20049	0.905503	1.59157	-0.0222687	0.0198033	0.462736	0.0155166	1.81002e-05	TRUE	8.00326e-97
01.ukbppp	ADAMTS16_Q8TE57_OID20089_v1_Cardiometabolic--HipOA-indep	ADAMTS16_Q8TE57_OID20089_v1_Cardiometabolic	HipOA-indep	353388	36445	316943	Inverse variance weighted	3	-0.0154314	0.0324605	0.634509	-0.0790541	0.0481913	0.984687	0.92399	1.04937	0.736531	2	0.691933	0	-0.00759129	0.0342079	0.824379	-0.0746389	0.0594563	0.992437	0.928079	1.06126	-0.00648257	0.0393484	0.884288	-0.0836054	0.0706403	0.993538	0.919794	1.0732	0.0422959	0.0891436	0.717968	-0.132426	0.217017	1.0432	0.875968	1.24237	-0.0080039	0.0115112	0.613206	0.0155166	2.72373e-06	TRUE	2.46173e-102
01.ukbppp	ADAMTS16_Q8TE57_OID20089_v1_Cardiometabolic--KneeHipOA-indep	ADAMTS16_Q8TE57_OID20089_v1_Cardiometabolic	KneeHipOA-indep	490345	89741	400604	Inverse variance weighted	3	-0.00550917	0.0204555	0.78768	-0.045602	0.0345837	0.994506	0.955422	1.03519	1.16729	2	0.557863	0	-0.00403085	0.022512	0.857896	-0.0481545	0.0400928	0.995977	0.952987	1.04091	-0.00352652	0.0253712	0.902186	-0.0532541	0.046201	0.99648	0.948139	1.04728	0.0449102	0.0509932	0.540326	-0.0550365	0.144857	1.04593	0.946451	1.15587	-0.00751364	0.00696094	0.475703	0.0155166	2.52847e-06	TRUE	6.83551e-105
01.ukbppp	ADAMTS16_Q8TE57_OID20089_v1_Cardiometabolic--KneeOA-indep	ADAMTS16_Q8TE57_OID20089_v1_Cardiometabolic	KneeOA-indep	396054	62497	333557	Inverse variance weighted	3	0.00115524	0.0237538	0.961211	-0.0454023	0.0477127	1.00116	0.955613	1.04887	0.835675	2	0.658469	0	-0.0139591	0.025219	0.579911	-0.0633884	0.0354702	0.986138	0.938579	1.03611	-0.0169312	0.0341301	0.668994	-0.0838262	0.0499638	0.983211	0.919591	1.05123	0.0442908	0.0589874	0.589988	-0.0713245	0.159906	1.04529	0.93116	1.1734	-0.00645171	0.00807568	0.570871	0.0155166	2.11599e-06	TRUE	1.36985e-103
01.ukbppp	ADAMTS16_Q8TE57_OID20089_v1_Cardiometabolic--SpineOA-indep	ADAMTS16_Q8TE57_OID20089_v1_Cardiometabolic	SpineOA-indep	333950	28372	305578	Inverse variance weighted	3	0.0188147	0.0335265	0.574669	-0.0468973	0.0845266	1.01899	0.954185	1.0882	1.56459	2	0.457356	0	0.0296859	0.0357151	0.405868	-0.0403156	0.0996874	1.03013	0.960486	1.10483	0.0323231	0.0398432	0.502412	-0.0457696	0.110416	1.03285	0.955262	1.11674	0.062357	0.0919639	0.620671	-0.117892	0.242606	1.06434	0.888792	1.27457	-0.00652125	0.0125935	0.695819	0.0155166	5.62818e-06	TRUE	1.12836e-100
01.ukbppp	ADAMTS16_Q8TE57_OID20089_v1_Cardiometabolic--THR-indep	ADAMTS16_Q8TE57_OID20089_v1_Cardiometabolic	THR-indep	319037	23021	296016	Inverse variance weighted	3	-0.0204803	0.0366333	0.576118	-0.0922815	0.0513209	0.979728	0.911848	1.05266	1.41873	2	0.491955	0	-0.00682878	0.0389099	0.860685	-0.0830923	0.0694347	0.993194	0.920266	1.0719	-0.00677846	0.0413334	0.88481	-0.0877919	0.074235	0.993244	0.915951	1.07706	0.0460258	0.0927436	0.706736	-0.135752	0.227803	1.0471	0.873059	1.25584	-0.00985888	0.0126304	0.578061	0.0155166	5.42663e-06	TRUE	2.49802e-100
01.ukbppp	ADAMTS16_Q8TE57_OID20089_v1_Cardiometabolic--ThumbOA-indep	ADAMTS16_Q8TE57_OID20089_v1_Cardiometabolic	ThumbOA-indep	247455	10536	236919	Inverse variance weighted	3	0.0586275	0.0969795	0.545488	-0.131452	0.248707	1.06038	0.876821	1.28237	6.17767	2	0.0455549	0.676254	0.10085	0.0594595	0.0898658	-0.015691	0.21739	1.10611	0.984431	1.24283	0.102019	0.0615351	0.239192	-0.0185893	0.222628	1.10741	0.981582	1.24936	0.27432	0.238215	0.455229	-0.192582	0.741222	1.31564	0.824826	2.0985	-0.0326182	0.0328779	0.502525	0.0155166	2.95268e-05	TRUE	5.98922e-93
01.ukbppp	ADAMTS16_Q8TE57_OID20089_v1_Cardiometabolic--TJR-indep	ADAMTS16_Q8TE57_OID20089_v1_Cardiometabolic	TJR-indep	368576	40887	327689	Inverse variance weighted	3	-0.0122546	0.0288587	0.671099	-0.0688176	0.0443085	0.98782	0.933497	1.0453	1.24568	2	0.536419	0	-0.0110523	0.0316811	0.727194	-0.0731473	0.0510427	0.989009	0.929464	1.05237	-0.0128793	0.0385856	0.77029	-0.0885071	0.0627485	0.987203	0.915297	1.06476	0.0616776	0.0722874	0.550314	-0.0800057	0.203361	1.06362	0.923111	1.22551	-0.011017	0.00987625	0.465276	0.0155166	3.86896e-06	TRUE	3.56354e-102
01.ukbppp	ADAMTS16_Q8TE57_OID20089_v1_Cardiometabolic--TKR-indep	ADAMTS16_Q8TE57_OID20089_v1_Cardiometabolic	TKR-indep	252041	18200	233841	Inverse variance weighted	3	0.0200707	0.0410313	0.624731	-0.0603506	0.100492	1.02027	0.941434	1.10571	1.64092	2	0.44023	0	0.014554	0.0475074	0.759336	-0.0785604	0.107668	1.01466	0.924446	1.11368	-0.0222495	0.0632012	0.75844	-0.146124	0.101625	0.977996	0.864051	1.10697	0.131111	0.102354	0.421979	-0.0695036	0.331726	1.14009	0.932857	1.39337	-0.016575	0.0139971	0.446446	0.0155166	7.45992e-06	TRUE	2.62469e-97
01.ukbppp	ADAMTSL4_Q6UY14_OID30275_v1_Cardiometabolic_II--AllOA-indep	ADAMTSL4_Q6UY14_OID30275_v1_Cardiometabolic_II	AllOA-indep	826690	177517	649173	Wald ratio	1	0.0601052	0.0420667	0.153059	-0.0223454	0.142556	1.06195	0.977902	1.15322	NA	NA	NA	NA	NA	NA	NA	NA	NA	NA	NA	NA	NA	NA	NA	NA	NA	NA	NA	NA	NA	NA	NA	NA	NA	NA	NA	NA	NA	NA	NA	0.00198899	2.46948e-06	TRUE	1.66284e-14
01.ukbppp	ADAMTSL4_Q6UY14_OID30275_v1_Cardiometabolic_II--Early_AllOA-indep	ADAMTSL4_Q6UY14_OID30275_v1_Cardiometabolic_II	Early_AllOA-indep	48287	6838	41449	Wald ratio	1	0.210255	0.177898	0.237251	-0.138425	0.558935	1.23399	0.870729	1.74881	NA	NA	NA	NA	NA	NA	NA	NA	NA	NA	NA	NA	NA	NA	NA	NA	NA	NA	NA	NA	NA	NA	NA	NA	NA	NA	NA	NA	NA	NA	NA	0.00198899	2.89293e-05	TRUE	3.85966e-08
01.ukbppp	ADAMTSL4_Q6UY14_OID30275_v1_Cardiometabolic_II--FingerOA-indep	ADAMTSL4_Q6UY14_OID30275_v1_Cardiometabolic_II	FingerOA-indep	266618	10804	255814	Wald ratio	1	0.149527	0.163493	0.360414	-0.17092	0.469974	1.16129	0.842889	1.59995	NA	NA	NA	NA	NA	NA	NA	NA	NA	NA	NA	NA	NA	NA	NA	NA	NA	NA	NA	NA	NA	NA	NA	NA	NA	NA	NA	NA	NA	NA	NA	0.00198899	3.13728e-06	TRUE	2.01365e-13
01.ukbppp	ADAMTSL4_Q6UY14_OID30275_v1_Cardiometabolic_II--HandOA-indep	ADAMTSL4_Q6UY14_OID30275_v1_Cardiometabolic_II	HandOA-indep	303782	20901	282881	Wald ratio	1	0.121392	0.11462	0.289563	-0.103263	0.346047	1.12907	0.901889	1.41347	NA	NA	NA	NA	NA	NA	NA	NA	NA	NA	NA	NA	NA	NA	NA	NA	NA	NA	NA	NA	NA	NA	NA	NA	NA	NA	NA	NA	NA	NA	NA	0.00198899	3.69232e-06	TRUE	1.68081e-13
01.ukbppp	ADAMTSL4_Q6UY14_OID30275_v1_Cardiometabolic_II--HipOA-indep	ADAMTSL4_Q6UY14_OID30275_v1_Cardiometabolic_II	HipOA-indep	353388	36445	316943	Wald ratio	1	0.0489334	0.0838045	0.559288	-0.115323	0.21319	1.05015	0.891078	1.23762	NA	NA	NA	NA	NA	NA	NA	NA	NA	NA	NA	NA	NA	NA	NA	NA	NA	NA	NA	NA	NA	NA	NA	NA	NA	NA	NA	NA	NA	NA	NA	0.00198899	9.64779e-07	TRUE	3.28503e-14
01.ukbppp	ADAMTSL4_Q6UY14_OID30275_v1_Cardiometabolic_II--KneeHipOA-indep	ADAMTSL4_Q6UY14_OID30275_v1_Cardiometabolic_II	KneeHipOA-indep	490345	89741	400604	Wald ratio	1	0.0800335	0.0566011	0.157364	-0.0309046	0.190972	1.08332	0.969568	1.21043	NA	NA	NA	NA	NA	NA	NA	NA	NA	NA	NA	NA	NA	NA	NA	NA	NA	NA	NA	NA	NA	NA	NA	NA	NA	NA	NA	NA	NA	NA	NA	0.00198899	4.07749e-06	TRUE	6.56193e-14
01.ukbppp	ADAMTSL4_Q6UY14_OID30275_v1_Cardiometabolic_II--KneeOA-indep	ADAMTSL4_Q6UY14_OID30275_v1_Cardiometabolic_II	KneeOA-indep	396054	62497	333557	Wald ratio	1	0.110819	0.0655528	0.0909254	-0.0176641	0.239303	1.11719	0.982491	1.27036	NA	NA	NA	NA	NA	NA	NA	NA	NA	NA	NA	NA	NA	NA	NA	NA	NA	NA	NA	NA	NA	NA	NA	NA	NA	NA	NA	NA	NA	NA	NA	0.00198899	7.21599e-06	TRUE	2.40378e-13
01.ukbppp	ADAMTSL4_Q6UY14_OID30275_v1_Cardiometabolic_II--SpineOA-indep	ADAMTSL4_Q6UY14_OID30275_v1_Cardiometabolic_II	SpineOA-indep	333950	28372	305578	Wald ratio	1	0.0517179	0.0926309	0.576624	-0.129839	0.233275	1.05308	0.878237	1.26273	NA	NA	NA	NA	NA	NA	NA	NA	NA	NA	NA	NA	NA	NA	NA	NA	NA	NA	NA	NA	NA	NA	NA	NA	NA	NA	NA	NA	NA	NA	NA	0.00198899	9.3345e-07	TRUE	3.71667e-14
01.ukbppp	ADAMTSL4_Q6UY14_OID30275_v1_Cardiometabolic_II--THR-indep	ADAMTSL4_Q6UY14_OID30275_v1_Cardiometabolic_II	THR-indep	319037	23021	296016	Wald ratio	1	0.146873	0.102004	0.149901	-0.053054	0.346801	1.15821	0.948329	1.41453	NA	NA	NA	NA	NA	NA	NA	NA	NA	NA	NA	NA	NA	NA	NA	NA	NA	NA	NA	NA	NA	NA	NA	NA	NA	NA	NA	NA	NA	NA	NA	0.00198899	6.49852e-06	TRUE	3.31974e-13
01.ukbppp	ADAMTSL4_Q6UY14_OID30275_v1_Cardiometabolic_II--ThumbOA-indep	ADAMTSL4_Q6UY14_OID30275_v1_Cardiometabolic_II	ThumbOA-indep	247455	10536	236919	Wald ratio	1	0.278861	0.153524	0.0693099	-0.022047	0.579769	1.32162	0.978194	1.78563	NA	NA	NA	NA	NA	NA	NA	NA	NA	NA	NA	NA	NA	NA	NA	NA	NA	NA	NA	NA	NA	NA	NA	NA	NA	NA	NA	NA	NA	NA	NA	0.00198899	1.33329e-05	TRUE	2.63907e-12
01.ukbppp	ADAMTSL4_Q6UY14_OID30275_v1_Cardiometabolic_II--TJR-indep	ADAMTSL4_Q6UY14_OID30275_v1_Cardiometabolic_II	TJR-indep	368576	40887	327689	Wald ratio	1	0.138873	0.0789383	0.0785335	-0.0158461	0.293592	1.14898	0.984279	1.34124	NA	NA	NA	NA	NA	NA	NA	NA	NA	NA	NA	NA	NA	NA	NA	NA	NA	NA	NA	NA	NA	NA	NA	NA	NA	NA	NA	NA	NA	NA	NA	0.00198899	8.39719e-06	TRUE	3.69177e-13
01.ukbppp	ADAMTSL4_Q6UY14_OID30275_v1_Cardiometabolic_II--TKR-indep	ADAMTSL4_Q6UY14_OID30275_v1_Cardiometabolic_II	TKR-indep	252041	18200	233841	Wald ratio	1	0.110743	0.11258	0.325271	-0.109914	0.3314	1.11711	0.895911	1.39292	NA	NA	NA	NA	NA	NA	NA	NA	NA	NA	NA	NA	NA	NA	NA	NA	NA	NA	NA	NA	NA	NA	NA	NA	NA	NA	NA	NA	NA	NA	NA	0.00198899	3.83923e-06	TRUE	3.04455e-13
01.ukbppp	ADAMTSL5_Q6ZMM2_OID30355_v1_Cardiometabolic_II--AllOA-indep	ADAMTSL5_Q6ZMM2_OID30355_v1_Cardiometabolic_II	AllOA-indep	826690	177517	649173	Wald ratio	1	-0.00280881	0.00760197	0.711767	-0.0177087	0.0120911	0.997195	0.982447	1.01216	NA	NA	NA	NA	NA	NA	NA	NA	NA	NA	NA	NA	NA	NA	NA	NA	NA	NA	NA	NA	NA	NA	NA	NA	NA	NA	NA	NA	NA	NA	NA	0.0396717	1.65139e-07	TRUE	9.98008e-290
01.ukbppp	ADAMTSL5_Q6ZMM2_OID30355_v1_Cardiometabolic_II--Early_AllOA-indep	ADAMTSL5_Q6ZMM2_OID30355_v1_Cardiometabolic_II	Early_AllOA-indep	48287	6838	41449	Wald ratio	1	0.0253224	0.0342959	0.460302	-0.0418976	0.0925423	1.02565	0.958968	1.09696	NA	NA	NA	NA	NA	NA	NA	NA	NA	NA	NA	NA	NA	NA	NA	NA	NA	NA	NA	NA	NA	NA	NA	NA	NA	NA	NA	NA	NA	NA	NA	0.0396717	1.12905e-05	TRUE	8.00402e-173
01.ukbppp	ADAMTSL5_Q6ZMM2_OID30355_v1_Cardiometabolic_II--FingerOA-indep	ADAMTSL5_Q6ZMM2_OID30355_v1_Cardiometabolic_II	FingerOA-indep	266618	10804	255814	Wald ratio	1	-0.039007	0.0305218	0.201248	-0.0988298	0.0208158	0.961744	0.905897	1.02103	NA	NA	NA	NA	NA	NA	NA	NA	NA	NA	NA	NA	NA	NA	NA	NA	NA	NA	NA	NA	NA	NA	NA	NA	NA	NA	NA	NA	NA	NA	NA	0.0396717	6.12601e-06	TRUE	2.66009e-262
01.ukbppp	ADAMTSL5_Q6ZMM2_OID30355_v1_Cardiometabolic_II--HandOA-indep	ADAMTSL5_Q6ZMM2_OID30355_v1_Cardiometabolic_II	HandOA-indep	303782	20901	282881	Wald ratio	1	0.000717794	0.0218179	0.973755	-0.0420454	0.043481	1.00072	0.958826	1.04444	NA	NA	NA	NA	NA	NA	NA	NA	NA	NA	NA	NA	NA	NA	NA	NA	NA	NA	NA	NA	NA	NA	NA	NA	NA	NA	NA	NA	NA	NA	NA	0.0396717	3.56298e-09	TRUE	2.24454e-272
01.ukbppp	ADAMTSL5_Q6ZMM2_OID30355_v1_Cardiometabolic_II--HipOA-indep	ADAMTSL5_Q6ZMM2_OID30355_v1_Cardiometabolic_II	HipOA-indep	353388	36445	316943	Wald ratio	1	-0.0111649	0.0159729	0.484558	-0.0424718	0.020142	0.988897	0.958418	1.02035	NA	NA	NA	NA	NA	NA	NA	NA	NA	NA	NA	NA	NA	NA	NA	NA	NA	NA	NA	NA	NA	NA	NA	NA	NA	NA	NA	NA	NA	NA	NA	0.0396717	1.38259e-06	TRUE	3.22046e-273
01.ukbppp	ADAMTSL5_Q6ZMM2_OID30355_v1_Cardiometabolic_II--KneeHipOA-indep	ADAMTSL5_Q6ZMM2_OID30355_v1_Cardiometabolic_II	KneeHipOA-indep	490345	89741	400604	Wald ratio	1	0.000584614	0.0100517	0.95362	-0.0191167	0.0202859	1.00058	0.981065	1.02049	NA	NA	NA	NA	NA	NA	NA	NA	NA	NA	NA	NA	NA	NA	NA	NA	NA	NA	NA	NA	NA	NA	NA	NA	NA	NA	NA	NA	NA	NA	NA	0.0396717	6.89863e-09	TRUE	4.71505e-283
01.ukbppp	ADAMTSL5_Q6ZMM2_OID30355_v1_Cardiometabolic_II--KneeOA-indep	ADAMTSL5_Q6ZMM2_OID30355_v1_Cardiometabolic_II	KneeOA-indep	396054	62497	333557	Wald ratio	1	0.012544	0.0122101	0.304257	-0.0113878	0.0364758	1.01262	0.988677	1.03715	NA	NA	NA	NA	NA	NA	NA	NA	NA	NA	NA	NA	NA	NA	NA	NA	NA	NA	NA	NA	NA	NA	NA	NA	NA	NA	NA	NA	NA	NA	NA	0.0396717	2.66491e-06	TRUE	1.47417e-274
01.ukbppp	ADAMTSL5_Q6ZMM2_OID30355_v1_Cardiometabolic_II--SpineOA-indep	ADAMTSL5_Q6ZMM2_OID30355_v1_Cardiometabolic_II	SpineOA-indep	333950	28372	305578	Wald ratio	1	0.000977867	0.0169942	0.954114	-0.0323308	0.0342865	1.00098	0.968186	1.03488	NA	NA	NA	NA	NA	NA	NA	NA	NA	NA	NA	NA	NA	NA	NA	NA	NA	NA	NA	NA	NA	NA	NA	NA	NA	NA	NA	NA	NA	NA	NA	0.0396717	9.91469e-09	TRUE	9.62138e-275
01.ukbppp	ADAMTSL5_Q6ZMM2_OID30355_v1_Cardiometabolic_II--THR-indep	ADAMTSL5_Q6ZMM2_OID30355_v1_Cardiometabolic_II	THR-indep	319037	23021	296016	Wald ratio	1	-0.0238212	0.019834	0.229741	-0.0626959	0.0150535	0.97646	0.939229	1.01517	NA	NA	NA	NA	NA	NA	NA	NA	NA	NA	NA	NA	NA	NA	NA	NA	NA	NA	NA	NA	NA	NA	NA	NA	NA	NA	NA	NA	NA	NA	NA	0.0396717	4.52133e-06	TRUE	3.79232e-268
01.ukbppp	ADAMTSL5_Q6ZMM2_OID30355_v1_Cardiometabolic_II--ThumbOA-indep	ADAMTSL5_Q6ZMM2_OID30355_v1_Cardiometabolic_II	ThumbOA-indep	247455	10536	236919	Wald ratio	1	-0.0576663	0.028884	0.0458815	-0.114279	-0.00105375	0.943965	0.892009	0.998947	NA	NA	NA	NA	NA	NA	NA	NA	NA	NA	NA	NA	NA	NA	NA	NA	NA	NA	NA	NA	NA	NA	NA	NA	NA	NA	NA	NA	NA	NA	NA	0.0396717	1.61078e-05	TRUE	4.40852e-256
01.ukbppp	ADAMTSL5_Q6ZMM2_OID30355_v1_Cardiometabolic_II--TJR-indep	ADAMTSL5_Q6ZMM2_OID30355_v1_Cardiometabolic_II	TJR-indep	368576	40887	327689	Wald ratio	1	-0.0149248	0.0151878	0.325764	-0.0446929	0.0148433	0.985186	0.956291	1.01495	NA	NA	NA	NA	NA	NA	NA	NA	NA	NA	NA	NA	NA	NA	NA	NA	NA	NA	NA	NA	NA	NA	NA	NA	NA	NA	NA	NA	NA	NA	NA	0.0396717	2.62e-06	TRUE	5.30553e-273
01.ukbppp	ADAMTSL5_Q6ZMM2_OID30355_v1_Cardiometabolic_II--TKR-indep	ADAMTSL5_Q6ZMM2_OID30355_v1_Cardiometabolic_II	TKR-indep	252041	18200	233841	Wald ratio	1	-0.00643549	0.0218953	0.768818	-0.0493503	0.0364793	0.993585	0.951848	1.03715	NA	NA	NA	NA	NA	NA	NA	NA	NA	NA	NA	NA	NA	NA	NA	NA	NA	NA	NA	NA	NA	NA	NA	NA	NA	NA	NA	NA	NA	NA	NA	0.0396717	3.42764e-07	TRUE	1.55248e-265
01.ukbppp	ADGRB3_O60242_OID20974_v1_Neurology--AllOA-indep	ADGRB3_O60242_OID20974_v1_Neurology	AllOA-indep	826690	177517	649173	Wald ratio	1	0.00603576	0.00562168	0.282977	-0.00498274	0.0170543	1.00605	0.99503	1.0172	NA	NA	NA	NA	NA	NA	NA	NA	NA	NA	NA	NA	NA	NA	NA	NA	NA	NA	NA	NA	NA	NA	NA	NA	NA	NA	NA	NA	NA	NA	NA	0.0403354	1.3944e-06	TRUE	9.02178e-288
01.ukbppp	ADGRB3_O60242_OID20974_v1_Neurology--Early_AllOA-indep	ADGRB3_O60242_OID20974_v1_Neurology	Early_AllOA-indep	48287	6838	41449	Wald ratio	1	0.014411	0.023378	0.537609	-0.0314099	0.0602318	1.01452	0.969078	1.06208	NA	NA	NA	NA	NA	NA	NA	NA	NA	NA	NA	NA	NA	NA	NA	NA	NA	NA	NA	NA	NA	NA	NA	NA	NA	NA	NA	NA	NA	NA	NA	0.0403354	7.86976e-06	TRUE	4.86909e-175
01.ukbppp	ADGRB3_O60242_OID20974_v1_Neurology--FingerOA-indep	ADGRB3_O60242_OID20974_v1_Neurology	FingerOA-indep	266618	10804	255814	Wald ratio	1	0.00656282	0.0203312	0.74685	-0.0332864	0.0464121	1.00658	0.967261	1.04751	NA	NA	NA	NA	NA	NA	NA	NA	NA	NA	NA	NA	NA	NA	NA	NA	NA	NA	NA	NA	NA	NA	NA	NA	NA	NA	NA	NA	NA	NA	NA	0.0403354	3.90812e-07	TRUE	1.06509e-267
01.ukbppp	ADGRB3_O60242_OID20974_v1_Neurology--HandOA-indep	ADGRB3_O60242_OID20974_v1_Neurology	HandOA-indep	303782	20901	282881	Wald ratio	1	-0.00246861	0.0144906	0.864728	-0.0308702	0.025933	0.997534	0.969601	1.02627	NA	NA	NA	NA	NA	NA	NA	NA	NA	NA	NA	NA	NA	NA	NA	NA	NA	NA	NA	NA	NA	NA	NA	NA	NA	NA	NA	NA	NA	NA	NA	0.0403354	9.55372e-08	TRUE	3.34838e-272
01.ukbppp	ADGRB3_O60242_OID20974_v1_Neurology--HipOA-indep	ADGRB3_O60242_OID20974_v1_Neurology	HipOA-indep	353388	36445	316943	Wald ratio	1	0.00855667	0.0109118	0.432942	-0.0128305	0.0299438	1.00859	0.987252	1.0304	NA	NA	NA	NA	NA	NA	NA	NA	NA	NA	NA	NA	NA	NA	NA	NA	NA	NA	NA	NA	NA	NA	NA	NA	NA	NA	NA	NA	NA	NA	NA	0.0403354	1.74007e-06	TRUE	2.71951e-273
01.ukbppp	ADGRB3_O60242_OID20974_v1_Neurology--KneeHipOA-indep	ADGRB3_O60242_OID20974_v1_Neurology	KneeHipOA-indep	490345	89741	400604	Wald ratio	1	0.00337537	0.00752294	0.653664	-0.0113696	0.0181203	1.00338	0.988695	1.01829	NA	NA	NA	NA	NA	NA	NA	NA	NA	NA	NA	NA	NA	NA	NA	NA	NA	NA	NA	NA	NA	NA	NA	NA	NA	NA	NA	NA	NA	NA	NA	0.0403354	4.10552e-07	TRUE	7.45855e-282
01.ukbppp	ADGRB3_O60242_OID20974_v1_Neurology--KneeOA-indep	ADGRB3_O60242_OID20974_v1_Neurology	KneeOA-indep	396054	62497	333557	Wald ratio	1	-0.00594583	0.00880781	0.499636	-0.0232091	0.0113175	0.994072	0.977058	1.01138	NA	NA	NA	NA	NA	NA	NA	NA	NA	NA	NA	NA	NA	NA	NA	NA	NA	NA	NA	NA	NA	NA	NA	NA	NA	NA	NA	NA	NA	NA	NA	0.0403354	1.15063e-06	TRUE	1.67286e-276
01.ukbppp	ADGRB3_O60242_OID20974_v1_Neurology--SpineOA-indep	ADGRB3_O60242_OID20974_v1_Neurology	SpineOA-indep	333950	28372	305578	Wald ratio	1	0.00747092	0.0126463	0.554682	-0.0173158	0.0322577	1.0075	0.982833	1.03278	NA	NA	NA	NA	NA	NA	NA	NA	NA	NA	NA	NA	NA	NA	NA	NA	NA	NA	NA	NA	NA	NA	NA	NA	NA	NA	NA	NA	NA	NA	NA	0.0403354	1.04506e-06	TRUE	9.93134e-273
01.ukbppp	ADGRB3_O60242_OID20974_v1_Neurology--THR-indep	ADGRB3_O60242_OID20974_v1_Neurology	THR-indep	319037	23021	296016	Wald ratio	1	0.027957	0.0130995	0.0328261	0.00228198	0.0536321	1.02835	1.00228	1.0551	NA	NA	NA	NA	NA	NA	NA	NA	NA	NA	NA	NA	NA	NA	NA	NA	NA	NA	NA	NA	NA	NA	NA	NA	NA	NA	NA	NA	NA	NA	NA	0.0403354	1.42768e-05	TRUE	2.64694e-264
01.ukbppp	ADGRB3_O60242_OID20974_v1_Neurology--ThumbOA-indep	ADGRB3_O60242_OID20974_v1_Neurology	ThumbOA-indep	247455	10536	236919	Wald ratio	1	0.0331302	0.019219	0.0847397	-0.00453908	0.0707995	1.03369	0.995471	1.07337	NA	NA	NA	NA	NA	NA	NA	NA	NA	NA	NA	NA	NA	NA	NA	NA	NA	NA	NA	NA	NA	NA	NA	NA	NA	NA	NA	NA	NA	NA	NA	0.0403354	1.20086e-05	TRUE	4.09124e-258
01.ukbppp	ADGRB3_O60242_OID20974_v1_Neurology--TJR-indep	ADGRB3_O60242_OID20974_v1_Neurology	TJR-indep	368576	40887	327689	Wald ratio	1	0.0143409	0.0103155	0.164457	-0.00587737	0.0345592	1.01444	0.99414	1.03516	NA	NA	NA	NA	NA	NA	NA	NA	NA	NA	NA	NA	NA	NA	NA	NA	NA	NA	NA	NA	NA	NA	NA	NA	NA	NA	NA	NA	NA	NA	NA	0.0403354	5.24388e-06	TRUE	1.18203e-271
01.ukbppp	ADGRB3_O60242_OID20974_v1_Neurology--TKR-indep	ADGRB3_O60242_OID20974_v1_Neurology	TKR-indep	252041	18200	233841	Wald ratio	1	-0.0037495	0.0147618	0.799495	-0.0326825	0.0251835	0.996258	0.967846	1.0255	NA	NA	NA	NA	NA	NA	NA	NA	NA	NA	NA	NA	NA	NA	NA	NA	NA	NA	NA	NA	NA	NA	NA	NA	NA	NA	NA	NA	NA	NA	NA	0.0403354	2.55979e-07	TRUE	2.59938e-266
01.ukbppp	ADGRD1_Q6QNK2_OID30588_v1_Inflammation_II--AllOA-indep	ADGRD1_Q6QNK2_OID30588_v1_Inflammation_II	AllOA-indep	826690	177517	649173	Inverse variance weighted	2	-0.00115149	0.00591108	0.845548	-0.0127372	0.0104342	0.998849	0.987344	1.01049	0.139987	1	0.708294	0	NA	NA	NA	NA	NA	NA	NA	NA	NA	NA	NA	NA	NA	NA	NA	NA	NA	NA	NA	NA	NA	NA	NA	NA	NA	NA	NA	0.0711684	2.15238e-07	TRUE	1e-300
01.ukbppp	ADGRD1_Q6QNK2_OID30588_v1_Inflammation_II--Early_AllOA-indep	ADGRD1_Q6QNK2_OID30588_v1_Inflammation_II	Early_AllOA-indep	48287	6838	41449	Inverse variance weighted	2	-0.0497197	0.0253437	0.0497835	-0.0993933	-4.61179e-05	0.951496	0.905387	0.999954	0.0790475	1	0.778592	0	NA	NA	NA	NA	NA	NA	NA	NA	NA	NA	NA	NA	NA	NA	NA	NA	NA	NA	NA	NA	NA	NA	NA	NA	NA	NA	NA	0.0711684	8.1345e-05	TRUE	7.09896e-301
01.ukbppp	ADGRD1_Q6QNK2_OID30588_v1_Inflammation_II--FingerOA-indep	ADGRD1_Q6QNK2_OID30588_v1_Inflammation_II	FingerOA-indep	266618	10804	255814	Inverse variance weighted	2	-0.00755039	0.0232935	0.745831	-0.0532056	0.0381049	0.992478	0.948185	1.03884	0.0355691	1	0.850408	0	NA	NA	NA	NA	NA	NA	NA	NA	NA	NA	NA	NA	NA	NA	NA	NA	NA	NA	NA	NA	NA	NA	NA	NA	NA	NA	NA	0.0711684	5.27489e-07	TRUE	1e-300
01.ukbppp	ADGRD1_Q6QNK2_OID30588_v1_Inflammation_II--HandOA-indep	ADGRD1_Q6QNK2_OID30588_v1_Inflammation_II	HandOA-indep	303782	20901	282881	Inverse variance weighted	2	0.000896577	0.0163053	0.956149	-0.0310618	0.032855	1.0009	0.969416	1.0334	0.0644258	1	0.799633	0	NA	NA	NA	NA	NA	NA	NA	NA	NA	NA	NA	NA	NA	NA	NA	NA	NA	NA	NA	NA	NA	NA	NA	NA	NA	NA	NA	0.0711684	2.22034e-07	TRUE	1e-300
01.ukbppp	ADGRD1_Q6QNK2_OID30588_v1_Inflammation_II--HipOA-indep	ADGRD1_Q6QNK2_OID30588_v1_Inflammation_II	HipOA-indep	353388	36445	316943	Inverse variance weighted	2	0.0118394	0.0118153	0.316327	-0.0113187	0.0349974	1.01191	0.988745	1.03562	0.0148376	1	0.90305	0	NA	NA	NA	NA	NA	NA	NA	NA	NA	NA	NA	NA	NA	NA	NA	NA	NA	NA	NA	NA	NA	NA	NA	NA	NA	NA	NA	0.0711684	2.88328e-06	TRUE	1e-300
01.ukbppp	ADGRD1_Q6QNK2_OID30588_v1_Inflammation_II--KneeHipOA-indep	ADGRD1_Q6QNK2_OID30588_v1_Inflammation_II	KneeHipOA-indep	490345	89741	400604	Inverse variance weighted	2	0.00266532	0.00810224	0.742185	-0.0132151	0.0185457	1.00267	0.986872	1.01872	0.343133	1	0.558026	0	NA	NA	NA	NA	NA	NA	NA	NA	NA	NA	NA	NA	NA	NA	NA	NA	NA	NA	NA	NA	NA	NA	NA	NA	NA	NA	NA	0.0711684	9.20473e-07	TRUE	1e-300
01.ukbppp	ADGRD1_Q6QNK2_OID30588_v1_Inflammation_II--KneeOA-indep	ADGRD1_Q6QNK2_OID30588_v1_Inflammation_II	KneeOA-indep	396054	62497	333557	Inverse variance weighted	2	-6.91963e-05	0.00935367	0.994097	-0.0184024	0.018264	0.999931	0.981766	1.01843	0.459788	1	0.497723	0	NA	NA	NA	NA	NA	NA	NA	NA	NA	NA	NA	NA	NA	NA	NA	NA	NA	NA	NA	NA	NA	NA	NA	NA	NA	NA	NA	0.0711684	1.16107e-06	TRUE	1e-300
01.ukbppp	ADGRD1_Q6QNK2_OID30588_v1_Inflammation_II--SpineOA-indep	ADGRD1_Q6QNK2_OID30588_v1_Inflammation_II	SpineOA-indep	333950	28372	305578	Inverse variance weighted	2	0.00286482	0.0132152	0.828378	-0.0230369	0.0287665	1.00287	0.977226	1.02918	0.00566805	1	0.939987	0	NA	NA	NA	NA	NA	NA	NA	NA	NA	NA	NA	NA	NA	NA	NA	NA	NA	NA	NA	NA	NA	NA	NA	NA	NA	NA	NA	0.0711684	1.57698e-07	TRUE	1e-300
01.ukbppp	ADGRD1_Q6QNK2_OID30588_v1_Inflammation_II--THR-indep	ADGRD1_Q6QNK2_OID30588_v1_Inflammation_II	THR-indep	319037	23021	296016	Inverse variance weighted	2	0.0117541	0.0146966	0.423837	-0.0170512	0.0405593	1.01182	0.983093	1.04139	0.20459	1	0.651041	0	NA	NA	NA	NA	NA	NA	NA	NA	NA	NA	NA	NA	NA	NA	NA	NA	NA	NA	NA	NA	NA	NA	NA	NA	NA	NA	NA	0.0711684	2.64624e-06	TRUE	1e-300
01.ukbppp	ADGRD1_Q6QNK2_OID30588_v1_Inflammation_II--ThumbOA-indep	ADGRD1_Q6QNK2_OID30588_v1_Inflammation_II	ThumbOA-indep	247455	10536	236919	Inverse variance weighted	2	-0.0257101	0.0218118	0.238508	-0.0684612	0.0170411	0.974618	0.93383	1.01719	0.00329885	1	0.954198	0	NA	NA	NA	NA	NA	NA	NA	NA	NA	NA	NA	NA	NA	NA	NA	NA	NA	NA	NA	NA	NA	NA	NA	NA	NA	NA	NA	0.0711684	5.62809e-06	TRUE	1e-300
01.ukbppp	ADGRD1_Q6QNK2_OID30588_v1_Inflammation_II--TJR-indep	ADGRD1_Q6QNK2_OID30588_v1_Inflammation_II	TJR-indep	368576	40887	327689	Inverse variance weighted	2	0.00513268	0.0139806	0.713522	-0.0222692	0.0325346	1.00515	0.977977	1.03307	1.49744	1	0.221065	0.332195	NA	NA	NA	NA	NA	NA	NA	NA	NA	NA	NA	NA	NA	NA	NA	NA	NA	NA	NA	NA	NA	NA	NA	NA	NA	NA	NA	0.0711684	4.6104e-06	TRUE	1e-300
01.ukbppp	ADGRD1_Q6QNK2_OID30588_v1_Inflammation_II--TKR-indep	ADGRD1_Q6QNK2_OID30588_v1_Inflammation_II	TKR-indep	252041	18200	233841	Inverse variance weighted	2	0.00375	0.0163872	0.818996	-0.028369	0.035869	1.00376	0.97203	1.03652	0.364708	1	0.545903	0	NA	NA	NA	NA	NA	NA	NA	NA	NA	NA	NA	NA	NA	NA	NA	NA	NA	NA	NA	NA	NA	NA	NA	NA	NA	NA	NA	0.0711684	1.6548e-06	TRUE	1e-300
01.ukbppp	ADGRE1_Q14246_OID31483_v1_Oncology_II--AllOA-indep	ADGRE1_Q14246_OID31483_v1_Oncology_II	AllOA-indep	826690	177517	649173	Wald ratio	1	0.0574784	0.036362	0.113941	-0.0137912	0.128748	1.05916	0.986303	1.1374	NA	NA	NA	NA	NA	NA	NA	NA	NA	NA	NA	NA	NA	NA	NA	NA	NA	NA	NA	NA	NA	NA	NA	NA	NA	NA	NA	NA	NA	NA	NA	0.00255258	3.02253e-06	TRUE	1.39419e-18
01.ukbppp	ADGRE1_Q14246_OID31483_v1_Oncology_II--Early_AllOA-indep	ADGRE1_Q14246_OID31483_v1_Oncology_II	Early_AllOA-indep	48287	6838	41449	Wald ratio	1	0.237879	0.161223	0.140087	-0.0781179	0.553876	1.26856	0.924855	1.73998	NA	NA	NA	NA	NA	NA	NA	NA	NA	NA	NA	NA	NA	NA	NA	NA	NA	NA	NA	NA	NA	NA	NA	NA	NA	NA	NA	NA	NA	NA	NA	0.00255258	4.50859e-05	TRUE	6.29623e-10
01.ukbppp	ADGRE1_Q14246_OID31483_v1_Oncology_II--FingerOA-indep	ADGRE1_Q14246_OID31483_v1_Oncology_II	FingerOA-indep	266618	10804	255814	Wald ratio	1	-0.0476317	0.142936	0.738954	-0.327786	0.232522	0.953485	0.720517	1.26178	NA	NA	NA	NA	NA	NA	NA	NA	NA	NA	NA	NA	NA	NA	NA	NA	NA	NA	NA	NA	NA	NA	NA	NA	NA	NA	NA	NA	NA	NA	NA	0.00255258	4.1651e-07	TRUE	5.36598e-18
01.ukbppp	ADGRE1_Q14246_OID31483_v1_Oncology_II--HandOA-indep	ADGRE1_Q14246_OID31483_v1_Oncology_II	HandOA-indep	303782	20901	282881	Wald ratio	1	0.0776988	0.0978916	0.427357	-0.114169	0.269566	1.0808	0.892107	1.3094	NA	NA	NA	NA	NA	NA	NA	NA	NA	NA	NA	NA	NA	NA	NA	NA	NA	NA	NA	NA	NA	NA	NA	NA	NA	NA	NA	NA	NA	NA	NA	0.00255258	2.07386e-06	TRUE	1.06371e-17
01.ukbppp	ADGRE1_Q14246_OID31483_v1_Oncology_II--HipOA-indep	ADGRE1_Q14246_OID31483_v1_Oncology_II	HipOA-indep	353388	36445	316943	Wald ratio	1	0.0786592	0.0726694	0.279063	-0.0637728	0.221091	1.08184	0.938218	1.24744	NA	NA	NA	NA	NA	NA	NA	NA	NA	NA	NA	NA	NA	NA	NA	NA	NA	NA	NA	NA	NA	NA	NA	NA	NA	NA	NA	NA	NA	NA	NA	0.00255258	3.31548e-06	TRUE	1.12091e-17
01.ukbppp	ADGRE1_Q14246_OID31483_v1_Oncology_II--KneeHipOA-indep	ADGRE1_Q14246_OID31483_v1_Oncology_II	KneeHipOA-indep	490345	89741	400604	Wald ratio	1	0.105543	0.0486865	0.030174	0.010117	0.200968	1.11131	1.01017	1.22259	NA	NA	NA	NA	NA	NA	NA	NA	NA	NA	NA	NA	NA	NA	NA	NA	NA	NA	NA	NA	NA	NA	NA	NA	NA	NA	NA	NA	NA	NA	NA	0.00255258	9.58371e-06	TRUE	3.16237e-17
01.ukbppp	ADGRE1_Q14246_OID31483_v1_Oncology_II--KneeOA-indep	ADGRE1_Q14246_OID31483_v1_Oncology_II	KneeOA-indep	396054	62497	333557	Wald ratio	1	0.113336	0.0568288	0.0461155	0.0019512	0.22472	1.12001	1.00195	1.25197	NA	NA	NA	NA	NA	NA	NA	NA	NA	NA	NA	NA	NA	NA	NA	NA	NA	NA	NA	NA	NA	NA	NA	NA	NA	NA	NA	NA	NA	NA	NA	0.00255258	1.00425e-05	TRUE	6.09153e-17
01.ukbppp	ADGRE1_Q14246_OID31483_v1_Oncology_II--SpineOA-indep	ADGRE1_Q14246_OID31483_v1_Oncology_II	SpineOA-indep	333950	28372	305578	Wald ratio	1	0.119842	0.081515	0.141511	-0.0399272	0.279611	1.12732	0.960859	1.32262	NA	NA	NA	NA	NA	NA	NA	NA	NA	NA	NA	NA	NA	NA	NA	NA	NA	NA	NA	NA	NA	NA	NA	NA	NA	NA	NA	NA	NA	NA	NA	0.00255258	6.47239e-06	TRUE	4.01585e-17
01.ukbppp	ADGRE1_Q14246_OID31483_v1_Oncology_II--THR-indep	ADGRE1_Q14246_OID31483_v1_Oncology_II	THR-indep	319037	23021	296016	Wald ratio	1	0.138685	0.0877328	0.113932	-0.0332713	0.310641	1.14876	0.967276	1.3643	NA	NA	NA	NA	NA	NA	NA	NA	NA	NA	NA	NA	NA	NA	NA	NA	NA	NA	NA	NA	NA	NA	NA	NA	NA	NA	NA	NA	NA	NA	NA	0.00255258	7.83241e-06	TRUE	6.83046e-17
01.ukbppp	ADGRE1_Q14246_OID31483_v1_Oncology_II--ThumbOA-indep	ADGRE1_Q14246_OID31483_v1_Oncology_II	ThumbOA-indep	247455	10536	236919	Wald ratio	1	0.0788261	0.134663	0.558308	-0.185114	0.342766	1.08202	0.831009	1.40884	NA	NA	NA	NA	NA	NA	NA	NA	NA	NA	NA	NA	NA	NA	NA	NA	NA	NA	NA	NA	NA	NA	NA	NA	NA	NA	NA	NA	NA	NA	NA	0.00255258	1.38468e-06	TRUE	1.64766e-17
01.ukbppp	ADGRE1_Q14246_OID31483_v1_Oncology_II--TJR-indep	ADGRE1_Q14246_OID31483_v1_Oncology_II	TJR-indep	368576	40887	327689	Wald ratio	1	0.140773	0.0684492	0.0397247	0.00661217	0.274933	1.15116	1.00663	1.31644	NA	NA	NA	NA	NA	NA	NA	NA	NA	NA	NA	NA	NA	NA	NA	NA	NA	NA	NA	NA	NA	NA	NA	NA	NA	NA	NA	NA	NA	NA	NA	0.00255258	1.14755e-05	TRUE	1.03601e-16
01.ukbppp	ADGRE1_Q14246_OID31483_v1_Oncology_II--TKR-indep	ADGRE1_Q14246_OID31483_v1_Oncology_II	TKR-indep	252041	18200	233841	Wald ratio	1	0.106126	0.0974484	0.276132	-0.0848726	0.297125	1.11196	0.918629	1.34598	NA	NA	NA	NA	NA	NA	NA	NA	NA	NA	NA	NA	NA	NA	NA	NA	NA	NA	NA	NA	NA	NA	NA	NA	NA	NA	NA	NA	NA	NA	NA	0.00255258	4.70574e-06	TRUE	6.58407e-17
01.ukbppp	ADGRG1_Q9Y653_OID21294_v1_Oncology--AllOA-indep	ADGRG1_Q9Y653_OID21294_v1_Oncology	AllOA-indep	826690	177517	649173	Wald ratio	1	-0.0422396	0.0358868	0.239187	-0.112578	0.0280985	0.95864	0.893528	1.0285	NA	NA	NA	NA	NA	NA	NA	NA	NA	NA	NA	NA	NA	NA	NA	NA	NA	NA	NA	NA	NA	NA	NA	NA	NA	NA	NA	NA	NA	NA	NA	0.00277915	1.67582e-06	TRUE	2.47345e-20
01.ukbppp	ADGRG1_Q9Y653_OID21294_v1_Oncology--Early_AllOA-indep	ADGRG1_Q9Y653_OID21294_v1_Oncology	Early_AllOA-indep	48287	6838	41449	Wald ratio	1	0.242944	0.155217	0.117539	-0.0612814	0.547169	1.275	0.940559	1.72835	NA	NA	NA	NA	NA	NA	NA	NA	NA	NA	NA	NA	NA	NA	NA	NA	NA	NA	NA	NA	NA	NA	NA	NA	NA	NA	NA	NA	NA	NA	NA	0.00277915	5.07358e-05	TRUE	1.35628e-10
01.ukbppp	ADGRG1_Q9Y653_OID21294_v1_Oncology--FingerOA-indep	ADGRG1_Q9Y653_OID21294_v1_Oncology	FingerOA-indep	266618	10804	255814	Wald ratio	1	-0.00631715	0.132781	0.962054	-0.266567	0.253933	0.993703	0.766005	1.28909	NA	NA	NA	NA	NA	NA	NA	NA	NA	NA	NA	NA	NA	NA	NA	NA	NA	NA	NA	NA	NA	NA	NA	NA	NA	NA	NA	NA	NA	NA	NA	0.00277915	8.48962e-09	TRUE	9.84778e-20
01.ukbppp	ADGRG1_Q9Y653_OID21294_v1_Oncology--HandOA-indep	ADGRG1_Q9Y653_OID21294_v1_Oncology	HandOA-indep	303782	20901	282881	Wald ratio	1	-0.0286716	0.0958635	0.764873	-0.216564	0.159221	0.971736	0.805281	1.1726	NA	NA	NA	NA	NA	NA	NA	NA	NA	NA	NA	NA	NA	NA	NA	NA	NA	NA	NA	NA	NA	NA	NA	NA	NA	NA	NA	NA	NA	NA	NA	0.00277915	2.94469e-07	TRUE	1.13578e-19
01.ukbppp	ADGRG1_Q9Y653_OID21294_v1_Oncology--HipOA-indep	ADGRG1_Q9Y653_OID21294_v1_Oncology	HipOA-indep	353388	36445	316943	Wald ratio	1	-0.108196	0.0714288	0.129837	-0.248197	0.031804	0.897451	0.780206	1.03232	NA	NA	NA	NA	NA	NA	NA	NA	NA	NA	NA	NA	NA	NA	NA	NA	NA	NA	NA	NA	NA	NA	NA	NA	NA	NA	NA	NA	NA	NA	NA	0.00277915	6.49276e-06	TRUE	1.52066e-18
01.ukbppp	ADGRG1_Q9Y653_OID21294_v1_Oncology--KneeHipOA-indep	ADGRG1_Q9Y653_OID21294_v1_Oncology	KneeHipOA-indep	490345	89741	400604	Wald ratio	1	-0.0691255	0.0484834	0.153938	-0.164153	0.0259019	0.93321	0.848612	1.02624	NA	NA	NA	NA	NA	NA	NA	NA	NA	NA	NA	NA	NA	NA	NA	NA	NA	NA	NA	NA	NA	NA	NA	NA	NA	NA	NA	NA	NA	NA	NA	0.00277915	4.14562e-06	TRUE	2.53685e-19
01.ukbppp	ADGRG1_Q9Y653_OID21294_v1_Oncology--KneeOA-indep	ADGRG1_Q9Y653_OID21294_v1_Oncology	KneeOA-indep	396054	62497	333557	Wald ratio	1	-0.0321673	0.0564304	0.568654	-0.142771	0.0784362	0.968345	0.866953	1.08159	NA	NA	NA	NA	NA	NA	NA	NA	NA	NA	NA	NA	NA	NA	NA	NA	NA	NA	NA	NA	NA	NA	NA	NA	NA	NA	NA	NA	NA	NA	NA	0.00277915	8.2045e-07	TRUE	7.63854e-20
01.ukbppp	ADGRG1_Q9Y653_OID21294_v1_Oncology--SpineOA-indep	ADGRG1_Q9Y653_OID21294_v1_Oncology	SpineOA-indep	333950	28372	305578	Wald ratio	1	-0.0301887	0.0791133	0.702767	-0.185251	0.124873	0.970262	0.830896	1.133	NA	NA	NA	NA	NA	NA	NA	NA	NA	NA	NA	NA	NA	NA	NA	NA	NA	NA	NA	NA	NA	NA	NA	NA	NA	NA	NA	NA	NA	NA	NA	0.00277915	4.36026e-07	TRUE	9.40846e-20
01.ukbppp	ADGRG1_Q9Y653_OID21294_v1_Oncology--THR-indep	ADGRG1_Q9Y653_OID21294_v1_Oncology	THR-indep	319037	23021	296016	Wald ratio	1	0.000921373	0.0925676	0.992058	-0.180511	0.182354	1.00092	0.834843	1.20004	NA	NA	NA	NA	NA	NA	NA	NA	NA	NA	NA	NA	NA	NA	NA	NA	NA	NA	NA	NA	NA	NA	NA	NA	NA	NA	NA	NA	NA	NA	NA	0.00277915	3.10539e-10	TRUE	3.99495e-20
01.ukbppp	ADGRG1_Q9Y653_OID21294_v1_Oncology--ThumbOA-indep	ADGRG1_Q9Y653_OID21294_v1_Oncology	ThumbOA-indep	247455	10536	236919	Wald ratio	1	-0.0267061	0.131831	0.839464	-0.285094	0.231682	0.973647	0.751943	1.26072	NA	NA	NA	NA	NA	NA	NA	NA	NA	NA	NA	NA	NA	NA	NA	NA	NA	NA	NA	NA	NA	NA	NA	NA	NA	NA	NA	NA	NA	NA	NA	0.00277915	1.65843e-07	TRUE	2.31121e-19
01.ukbppp	ADGRG1_Q9Y653_OID21294_v1_Oncology--TJR-indep	ADGRG1_Q9Y653_OID21294_v1_Oncology	TJR-indep	368576	40887	327689	Wald ratio	1	0.017293	0.0686602	0.801147	-0.117281	0.151867	1.01744	0.889335	1.16401	NA	NA	NA	NA	NA	NA	NA	NA	NA	NA	NA	NA	NA	NA	NA	NA	NA	NA	NA	NA	NA	NA	NA	NA	NA	NA	NA	NA	NA	NA	NA	0.00277915	1.7211e-07	TRUE	4.39799e-20
01.ukbppp	ADGRG1_Q9Y653_OID21294_v1_Oncology--TKR-indep	ADGRG1_Q9Y653_OID21294_v1_Oncology	TKR-indep	252041	18200	233841	Wald ratio	1	0.0842623	0.0958023	0.379107	-0.10351	0.272035	1.08791	0.901667	1.31263	NA	NA	NA	NA	NA	NA	NA	NA	NA	NA	NA	NA	NA	NA	NA	NA	NA	NA	NA	NA	NA	NA	NA	NA	NA	NA	NA	NA	NA	NA	NA	0.00277915	3.06936e-06	TRUE	1.69604e-18
01.ukbppp	ADH4_P08319_OID20117_v1_Cardiometabolic--AllOA-indep	ADH4_P08319_OID20117_v1_Cardiometabolic	AllOA-indep	826690	177517	649173	Wald ratio	1	-0.0288614	0.0197572	0.144069	-0.0675856	0.00986275	0.971551	0.934648	1.00991	NA	NA	NA	NA	NA	NA	NA	NA	NA	NA	NA	NA	NA	NA	NA	NA	NA	NA	NA	NA	NA	NA	NA	NA	NA	NA	NA	NA	NA	NA	NA	0.00914696	2.58131e-06	TRUE	1.96263e-63
01.ukbppp	ADH4_P08319_OID20117_v1_Cardiometabolic--Early_AllOA-indep	ADH4_P08319_OID20117_v1_Cardiometabolic	Early_AllOA-indep	48287	6838	41449	Wald ratio	1	-0.167853	0.085677	0.0500961	-0.33578	7.34447e-05	0.845478	0.71478	1.00007	NA	NA	NA	NA	NA	NA	NA	NA	NA	NA	NA	NA	NA	NA	NA	NA	NA	NA	NA	NA	NA	NA	NA	NA	NA	NA	NA	NA	NA	NA	NA	0.00914696	7.9489e-05	TRUE	3.62113e-34
01.ukbppp	ADH4_P08319_OID20117_v1_Cardiometabolic--FingerOA-indep	ADH4_P08319_OID20117_v1_Cardiometabolic	FingerOA-indep	266618	10804	255814	Wald ratio	1	-0.185791	0.0757745	0.0142109	-0.334309	-0.0372726	0.830447	0.715833	0.963413	NA	NA	NA	NA	NA	NA	NA	NA	NA	NA	NA	NA	NA	NA	NA	NA	NA	NA	NA	NA	NA	NA	NA	NA	NA	NA	NA	NA	NA	NA	NA	0.00914696	2.25482e-05	TRUE	4.26614e-55
01.ukbppp	ADH4_P08319_OID20117_v1_Cardiometabolic--HandOA-indep	ADH4_P08319_OID20117_v1_Cardiometabolic	HandOA-indep	303782	20901	282881	Wald ratio	1	-0.087907	0.0525279	0.0942232	-0.190862	0.0150477	0.915846	0.826247	1.01516	NA	NA	NA	NA	NA	NA	NA	NA	NA	NA	NA	NA	NA	NA	NA	NA	NA	NA	NA	NA	NA	NA	NA	NA	NA	NA	NA	NA	NA	NA	NA	0.00914696	9.21947e-06	TRUE	7.14375e-58
01.ukbppp	ADH4_P08319_OID20117_v1_Cardiometabolic--HipOA-indep	ADH4_P08319_OID20117_v1_Cardiometabolic	HipOA-indep	353388	36445	316943	Wald ratio	1	-0.0376047	0.0387872	0.332289	-0.113628	0.0384182	0.963094	0.89259	1.03917	NA	NA	NA	NA	NA	NA	NA	NA	NA	NA	NA	NA	NA	NA	NA	NA	NA	NA	NA	NA	NA	NA	NA	NA	NA	NA	NA	NA	NA	NA	NA	0.00914696	2.65986e-06	TRUE	2.18059e-60
01.ukbppp	ADH4_P08319_OID20117_v1_Cardiometabolic--KneeHipOA-indep	ADH4_P08319_OID20117_v1_Cardiometabolic	KneeHipOA-indep	490345	89741	400604	Wald ratio	1	-0.0271374	0.0261454	0.299298	-0.0783824	0.0241077	0.973228	0.924611	1.0244	NA	NA	NA	NA	NA	NA	NA	NA	NA	NA	NA	NA	NA	NA	NA	NA	NA	NA	NA	NA	NA	NA	NA	NA	NA	NA	NA	NA	NA	NA	NA	0.00914696	2.19706e-06	TRUE	5.20687e-62
01.ukbppp	ADH4_P08319_OID20117_v1_Cardiometabolic--KneeOA-indep	ADH4_P08319_OID20117_v1_Cardiometabolic	KneeOA-indep	396054	62497	333557	Wald ratio	1	-0.0143603	0.0300468	0.6327	-0.0732519	0.0445314	0.985742	0.929367	1.04554	NA	NA	NA	NA	NA	NA	NA	NA	NA	NA	NA	NA	NA	NA	NA	NA	NA	NA	NA	NA	NA	NA	NA	NA	NA	NA	NA	NA	NA	NA	NA	0.00914696	5.76736e-07	TRUE	4.97414e-62
01.ukbppp	ADH4_P08319_OID20117_v1_Cardiometabolic--SpineOA-indep	ADH4_P08319_OID20117_v1_Cardiometabolic	SpineOA-indep	333950	28372	305578	Wald ratio	1	0.00576392	0.0433029	0.894109	-0.0791097	0.0906375	1.00578	0.923939	1.09487	NA	NA	NA	NA	NA	NA	NA	NA	NA	NA	NA	NA	NA	NA	NA	NA	NA	NA	NA	NA	NA	NA	NA	NA	NA	NA	NA	NA	NA	NA	NA	0.00914696	5.30547e-08	TRUE	7.67127e-62
01.ukbppp	ADH4_P08319_OID20117_v1_Cardiometabolic--THR-indep	ADH4_P08319_OID20117_v1_Cardiometabolic	THR-indep	319037	23021	296016	Wald ratio	1	0.00250434	0.0479506	0.958347	-0.0914789	0.0964876	1.00251	0.912581	1.1013	NA	NA	NA	NA	NA	NA	NA	NA	NA	NA	NA	NA	NA	NA	NA	NA	NA	NA	NA	NA	NA	NA	NA	NA	NA	NA	NA	NA	NA	NA	NA	0.00914696	8.54987e-09	TRUE	9.20566e-62
01.ukbppp	ADH4_P08319_OID20117_v1_Cardiometabolic--ThumbOA-indep	ADH4_P08319_OID20117_v1_Cardiometabolic	ThumbOA-indep	247455	10536	236919	Wald ratio	1	-0.106383	0.0720149	0.139611	-0.247533	0.0347658	0.89908	0.780725	1.03538	NA	NA	NA	NA	NA	NA	NA	NA	NA	NA	NA	NA	NA	NA	NA	NA	NA	NA	NA	NA	NA	NA	NA	NA	NA	NA	NA	NA	NA	NA	NA	0.00914696	8.8188e-06	TRUE	9.98944e-57
01.ukbppp	ADH4_P08319_OID20117_v1_Cardiometabolic--TJR-indep	ADH4_P08319_OID20117_v1_Cardiometabolic	TJR-indep	368576	40887	327689	Wald ratio	1	-0.0364781	0.0366791	0.31997	-0.108369	0.0354129	0.964179	0.897296	1.03605	NA	NA	NA	NA	NA	NA	NA	NA	NA	NA	NA	NA	NA	NA	NA	NA	NA	NA	NA	NA	NA	NA	NA	NA	NA	NA	NA	NA	NA	NA	NA	0.00914696	2.6835e-06	TRUE	1.38206e-60
01.ukbppp	ADH4_P08319_OID20117_v1_Cardiometabolic--TKR-indep	ADH4_P08319_OID20117_v1_Cardiometabolic	TKR-indep	252041	18200	233841	Wald ratio	1	-0.0613978	0.0523961	0.241277	-0.164094	0.0412985	0.940449	0.848662	1.04216	NA	NA	NA	NA	NA	NA	NA	NA	NA	NA	NA	NA	NA	NA	NA	NA	NA	NA	NA	NA	NA	NA	NA	NA	NA	NA	NA	NA	NA	NA	NA	0.00914696	5.44804e-06	TRUE	1.33833e-57
01.ukbppp	AFP_P02771_OID20978_v1_Neurology--AllOA-indep	AFP_P02771_OID20978_v1_Neurology	AllOA-indep	826690	177517	649173	Wald ratio	1	0.0104224	0.0137976	0.450025	-0.016621	0.0374658	1.01048	0.983516	1.03818	NA	NA	NA	NA	NA	NA	NA	NA	NA	NA	NA	NA	NA	NA	NA	NA	NA	NA	NA	NA	NA	NA	NA	NA	NA	NA	NA	NA	NA	NA	NA	0.0202297	6.90209e-07	TRUE	3.84577e-143
01.ukbppp	AFP_P02771_OID20978_v1_Neurology--Early_AllOA-indep	AFP_P02771_OID20978_v1_Neurology	Early_AllOA-indep	48287	6838	41449	Wald ratio	1	0.0775721	0.0607997	0.202004	-0.0415953	0.196739	1.08066	0.959258	1.21743	NA	NA	NA	NA	NA	NA	NA	NA	NA	NA	NA	NA	NA	NA	NA	NA	NA	NA	NA	NA	NA	NA	NA	NA	NA	NA	NA	NA	NA	NA	NA	0.0202297	3.37127e-05	TRUE	6.6441e-83
01.ukbppp	AFP_P02771_OID20978_v1_Neurology--FingerOA-indep	AFP_P02771_OID20978_v1_Neurology	FingerOA-indep	266618	10804	255814	Wald ratio	1	-0.0880127	0.0534564	0.0996739	-0.192787	0.016762	0.915749	0.824657	1.0169	NA	NA	NA	NA	NA	NA	NA	NA	NA	NA	NA	NA	NA	NA	NA	NA	NA	NA	NA	NA	NA	NA	NA	NA	NA	NA	NA	NA	NA	NA	NA	0.0202297	1.01672e-05	TRUE	3.09259e-128
01.ukbppp	AFP_P02771_OID20978_v1_Neurology--HandOA-indep	AFP_P02771_OID20978_v1_Neurology	HandOA-indep	303782	20901	282881	Wald ratio	1	-0.00141049	0.0388938	0.971071	-0.0776423	0.0748213	0.998591	0.925295	1.07769	NA	NA	NA	NA	NA	NA	NA	NA	NA	NA	NA	NA	NA	NA	NA	NA	NA	NA	NA	NA	NA	NA	NA	NA	NA	NA	NA	NA	NA	NA	NA	0.0202297	4.32936e-09	TRUE	9.53507e-136
01.ukbppp	AFP_P02771_OID20978_v1_Neurology--HipOA-indep	AFP_P02771_OID20978_v1_Neurology	HipOA-indep	353388	36445	316943	Wald ratio	1	0.00504995	0.0273699	0.853615	-0.0485951	0.058695	1.00506	0.952567	1.06045	NA	NA	NA	NA	NA	NA	NA	NA	NA	NA	NA	NA	NA	NA	NA	NA	NA	NA	NA	NA	NA	NA	NA	NA	NA	NA	NA	NA	NA	NA	NA	0.0202297	9.63339e-08	TRUE	3.64288e-137
01.ukbppp	AFP_P02771_OID20978_v1_Neurology--KneeHipOA-indep	AFP_P02771_OID20978_v1_Neurology	KneeHipOA-indep	490345	89741	400604	Wald ratio	1	0.0129669	0.0183156	0.478963	-0.0229316	0.0488654	1.01305	0.977329	1.05008	NA	NA	NA	NA	NA	NA	NA	NA	NA	NA	NA	NA	NA	NA	NA	NA	NA	NA	NA	NA	NA	NA	NA	NA	NA	NA	NA	NA	NA	NA	NA	0.0202297	1.02219e-06	TRUE	3.844e-139
01.ukbppp	AFP_P02771_OID20978_v1_Neurology--KneeOA-indep	AFP_P02771_OID20978_v1_Neurology	KneeOA-indep	396054	62497	333557	Wald ratio	1	0.0179177	0.021382	0.40204	-0.0239909	0.0598264	1.01808	0.976295	1.06165	NA	NA	NA	NA	NA	NA	NA	NA	NA	NA	NA	NA	NA	NA	NA	NA	NA	NA	NA	NA	NA	NA	NA	NA	NA	NA	NA	NA	NA	NA	NA	0.0202297	1.77304e-06	TRUE	1.73232e-136
01.ukbppp	AFP_P02771_OID20978_v1_Neurology--SpineOA-indep	AFP_P02771_OID20978_v1_Neurology	SpineOA-indep	333950	28372	305578	Wald ratio	1	0.0860214	0.0305086	0.00480866	0.0262246	0.145818	1.08983	1.02657	1.15699	NA	NA	NA	NA	NA	NA	NA	NA	NA	NA	NA	NA	NA	NA	NA	NA	NA	NA	NA	NA	NA	NA	NA	NA	NA	NA	NA	NA	NA	NA	NA	0.0202297	2.38059e-05	TRUE	4.99682e-128
01.ukbppp	AFP_P02771_OID20978_v1_Neurology--THR-indep	AFP_P02771_OID20978_v1_Neurology	THR-indep	319037	23021	296016	Wald ratio	1	-0.0146568	0.0335684	0.662383	-0.080451	0.0511373	0.98545	0.9227	1.05247	NA	NA	NA	NA	NA	NA	NA	NA	NA	NA	NA	NA	NA	NA	NA	NA	NA	NA	NA	NA	NA	NA	NA	NA	NA	NA	NA	NA	NA	NA	NA	0.0202297	5.97558e-07	TRUE	4.66775e-135
01.ukbppp	AFP_P02771_OID20978_v1_Neurology--ThumbOA-indep	AFP_P02771_OID20978_v1_Neurology	ThumbOA-indep	247455	10536	236919	Wald ratio	1	-0.00537622	0.0515134	0.916879	-0.106343	0.0955901	0.994638	0.899117	1.10031	NA	NA	NA	NA	NA	NA	NA	NA	NA	NA	NA	NA	NA	NA	NA	NA	NA	NA	NA	NA	NA	NA	NA	NA	NA	NA	NA	NA	NA	NA	NA	0.0202297	4.4017e-08	TRUE	1.52813e-132
01.ukbppp	AFP_P02771_OID20978_v1_Neurology--TJR-indep	AFP_P02771_OID20978_v1_Neurology	TJR-indep	368576	40887	327689	Wald ratio	1	-0.00238135	0.0265232	0.928459	-0.0543668	0.0496041	0.997621	0.947085	1.05085	NA	NA	NA	NA	NA	NA	NA	NA	NA	NA	NA	NA	NA	NA	NA	NA	NA	NA	NA	NA	NA	NA	NA	NA	NA	NA	NA	NA	NA	NA	NA	0.0202297	2.18712e-08	TRUE	5.90733e-138
01.ukbppp	AFP_P02771_OID20978_v1_Neurology--TKR-indep	AFP_P02771_OID20978_v1_Neurology	TKR-indep	252041	18200	233841	Wald ratio	1	-0.0108349	0.0365335	0.766792	-0.0824405	0.0607708	0.989224	0.920866	1.06266	NA	NA	NA	NA	NA	NA	NA	NA	NA	NA	NA	NA	NA	NA	NA	NA	NA	NA	NA	NA	NA	NA	NA	NA	NA	NA	NA	NA	NA	NA	NA	0.0202297	3.48978e-07	TRUE	3.96202e-132
01.ukbppp	AGR2_O95994_OID20896_v1_Neurology--AllOA-indep	AGR2_O95994_OID20896_v1_Neurology	AllOA-indep	826690	177517	649173	Wald ratio	1	0.00411171	0.0226156	0.855733	-0.0402148	0.0484382	1.00412	0.960583	1.04963	NA	NA	NA	NA	NA	NA	NA	NA	NA	NA	NA	NA	NA	NA	NA	NA	NA	NA	NA	NA	NA	NA	NA	NA	NA	NA	NA	NA	NA	NA	NA	0.0058666	3.99842e-08	TRUE	5.14384e-42
01.ukbppp	AGR2_O95994_OID20896_v1_Neurology--Early_AllOA-indep	AGR2_O95994_OID20896_v1_Neurology	Early_AllOA-indep	48287	6838	41449	Wald ratio	1	-0.0472638	0.101959	0.642964	-0.247103	0.152575	0.953836	0.78106	1.16483	NA	NA	NA	NA	NA	NA	NA	NA	NA	NA	NA	NA	NA	NA	NA	NA	NA	NA	NA	NA	NA	NA	NA	NA	NA	NA	NA	NA	NA	NA	NA	0.0058666	4.45042e-06	TRUE	1.927e-25
01.ukbppp	AGR2_O95994_OID20896_v1_Neurology--FingerOA-indep	AGR2_O95994_OID20896_v1_Neurology	FingerOA-indep	266618	10804	255814	Wald ratio	1	0.0034938	0.0970989	0.971297	-0.18682	0.193808	1.0035	0.829593	1.21386	NA	NA	NA	NA	NA	NA	NA	NA	NA	NA	NA	NA	NA	NA	NA	NA	NA	NA	NA	NA	NA	NA	NA	NA	NA	NA	NA	NA	NA	NA	NA	0.0058666	4.85603e-09	TRUE	3.69717e-39
01.ukbppp	AGR2_O95994_OID20896_v1_Neurology--HandOA-indep	AGR2_O95994_OID20896_v1_Neurology	HandOA-indep	303782	20901	282881	Wald ratio	1	0.014653	0.0634129	0.817258	-0.109636	0.138942	1.01476	0.89616	1.14906	NA	NA	NA	NA	NA	NA	NA	NA	NA	NA	NA	NA	NA	NA	NA	NA	NA	NA	NA	NA	NA	NA	NA	NA	NA	NA	NA	NA	NA	NA	NA	0.0058666	1.75769e-07	TRUE	2.54412e-39
01.ukbppp	AGR2_O95994_OID20896_v1_Neurology--HipOA-indep	AGR2_O95994_OID20896_v1_Neurology	HipOA-indep	353388	36445	316943	Wald ratio	1	-0.058914	0.0467012	0.207125	-0.150448	0.0326203	0.942788	0.860322	1.03316	NA	NA	NA	NA	NA	NA	NA	NA	NA	NA	NA	NA	NA	NA	NA	NA	NA	NA	NA	NA	NA	NA	NA	NA	NA	NA	NA	NA	NA	NA	NA	0.0058666	4.50331e-06	TRUE	3.68889e-38
01.ukbppp	AGR2_O95994_OID20896_v1_Neurology--KneeHipOA-indep	AGR2_O95994_OID20896_v1_Neurology	KneeHipOA-indep	490345	89741	400604	Wald ratio	1	-0.019992	0.0310163	0.519211	-0.0807839	0.0408	0.980207	0.922393	1.04164	NA	NA	NA	NA	NA	NA	NA	NA	NA	NA	NA	NA	NA	NA	NA	NA	NA	NA	NA	NA	NA	NA	NA	NA	NA	NA	NA	NA	NA	NA	NA	0.0058666	8.47286e-07	TRUE	2.96529e-40
01.ukbppp	AGR2_O95994_OID20896_v1_Neurology--KneeOA-indep	AGR2_O95994_OID20896_v1_Neurology	KneeOA-indep	396054	62497	333557	Wald ratio	1	-0.00706574	0.0361671	0.845108	-0.0779532	0.0638217	0.992959	0.925008	1.0659	NA	NA	NA	NA	NA	NA	NA	NA	NA	NA	NA	NA	NA	NA	NA	NA	NA	NA	NA	NA	NA	NA	NA	NA	NA	NA	NA	NA	NA	NA	NA	0.0058666	9.63688e-08	TRUE	2.65638e-40
01.ukbppp	AGR2_O95994_OID20896_v1_Neurology--SpineOA-indep	AGR2_O95994_OID20896_v1_Neurology	SpineOA-indep	333950	28372	305578	Wald ratio	1	0.0655927	0.0516615	0.204205	-0.0356639	0.166849	1.06779	0.964965	1.18158	NA	NA	NA	NA	NA	NA	NA	NA	NA	NA	NA	NA	NA	NA	NA	NA	NA	NA	NA	NA	NA	NA	NA	NA	NA	NA	NA	NA	NA	NA	NA	0.0058666	4.82722e-06	TRUE	6.58618e-38
01.ukbppp	AGR2_O95994_OID20896_v1_Neurology--THR-indep	AGR2_O95994_OID20896_v1_Neurology	THR-indep	319037	23021	296016	Wald ratio	1	-0.0616875	0.0570073	0.279209	-0.173422	0.0500468	0.940177	0.840783	1.05132	NA	NA	NA	NA	NA	NA	NA	NA	NA	NA	NA	NA	NA	NA	NA	NA	NA	NA	NA	NA	NA	NA	NA	NA	NA	NA	NA	NA	NA	NA	NA	0.0058666	3.67025e-06	TRUE	4.97183e-38
01.ukbppp	AGR2_O95994_OID20896_v1_Neurology--ThumbOA-indep	AGR2_O95994_OID20896_v1_Neurology	ThumbOA-indep	247455	10536	236919	Wald ratio	1	0.0322566	0.0869628	0.710694	-0.13819	0.202704	1.03278	0.870933	1.22471	NA	NA	NA	NA	NA	NA	NA	NA	NA	NA	NA	NA	NA	NA	NA	NA	NA	NA	NA	NA	NA	NA	NA	NA	NA	NA	NA	NA	NA	NA	NA	0.0058666	5.56005e-07	TRUE	3.41778e-38
01.ukbppp	AGR2_O95994_OID20896_v1_Neurology--TJR-indep	AGR2_O95994_OID20896_v1_Neurology	TJR-indep	368576	40887	327689	Wald ratio	1	-0.0338926	0.0437006	0.438007	-0.119546	0.0517607	0.966675	0.887323	1.05312	NA	NA	NA	NA	NA	NA	NA	NA	NA	NA	NA	NA	NA	NA	NA	NA	NA	NA	NA	NA	NA	NA	NA	NA	NA	NA	NA	NA	NA	NA	NA	0.0058666	1.63196e-06	TRUE	4.04446e-39
01.ukbppp	AGR2_O95994_OID20896_v1_Neurology--TKR-indep	AGR2_O95994_OID20896_v1_Neurology	TKR-indep	252041	18200	233841	Wald ratio	1	0.000659591	0.0622305	0.991543	-0.121312	0.122631	1.00066	0.885757	1.13047	NA	NA	NA	NA	NA	NA	NA	NA	NA	NA	NA	NA	NA	NA	NA	NA	NA	NA	NA	NA	NA	NA	NA	NA	NA	NA	NA	NA	NA	NA	NA	0.0058666	4.45735e-10	TRUE	5.70085e-39
01.ukbppp	AGT_P01019_OID30709_v1_Inflammation_II--AllOA-indep	AGT_P01019_OID30709_v1_Inflammation_II	AllOA-indep	826690	177517	649173	Wald ratio	1	0.0038605	0.00788027	0.624209	-0.0115848	0.0193058	1.00387	0.988482	1.01949	NA	NA	NA	NA	NA	NA	NA	NA	NA	NA	NA	NA	NA	NA	NA	NA	NA	NA	NA	NA	NA	NA	NA	NA	NA	NA	NA	NA	NA	NA	NA	0.0396223	2.9031e-07	TRUE	2.49047e-289
01.ukbppp	AGT_P01019_OID30709_v1_Inflammation_II--Early_AllOA-indep	AGT_P01019_OID30709_v1_Inflammation_II	Early_AllOA-indep	48287	6838	41449	Wald ratio	1	0.0276907	0.033244	0.404871	-0.0374676	0.092849	1.02808	0.963226	1.0973	NA	NA	NA	NA	NA	NA	NA	NA	NA	NA	NA	NA	NA	NA	NA	NA	NA	NA	NA	NA	NA	NA	NA	NA	NA	NA	NA	NA	NA	NA	NA	0.0396223	1.43691e-05	TRUE	5.47712e-172
01.ukbppp	AGT_P01019_OID30709_v1_Inflammation_II--FingerOA-indep	AGT_P01019_OID30709_v1_Inflammation_II	FingerOA-indep	266618	10804	255814	Wald ratio	1	0.0251403	0.0295788	0.395357	-0.0328341	0.0831147	1.02546	0.967699	1.08667	NA	NA	NA	NA	NA	NA	NA	NA	NA	NA	NA	NA	NA	NA	NA	NA	NA	NA	NA	NA	NA	NA	NA	NA	NA	NA	NA	NA	NA	NA	NA	0.0396223	2.70953e-06	TRUE	2.00009e-264
01.ukbppp	AGT_P01019_OID30709_v1_Inflammation_II--HandOA-indep	AGT_P01019_OID30709_v1_Inflammation_II	HandOA-indep	303782	20901	282881	Wald ratio	1	0.00340703	0.0209372	0.870734	-0.0376299	0.0444439	1.00341	0.963069	1.04545	NA	NA	NA	NA	NA	NA	NA	NA	NA	NA	NA	NA	NA	NA	NA	NA	NA	NA	NA	NA	NA	NA	NA	NA	NA	NA	NA	NA	NA	NA	NA	0.0396223	8.71678e-08	TRUE	1.04719e-271
01.ukbppp	AGT_P01019_OID30709_v1_Inflammation_II--HipOA-indep	AGT_P01019_OID30709_v1_Inflammation_II	HipOA-indep	353388	36445	316943	Wald ratio	1	0.0132116	0.0156424	0.398332	-0.0174475	0.0438708	1.0133	0.982704	1.04485	NA	NA	NA	NA	NA	NA	NA	NA	NA	NA	NA	NA	NA	NA	NA	NA	NA	NA	NA	NA	NA	NA	NA	NA	NA	NA	NA	NA	NA	NA	NA	0.0396223	2.01863e-06	TRUE	1.60436e-272
01.ukbppp	AGT_P01019_OID30709_v1_Inflammation_II--KneeHipOA-indep	AGT_P01019_OID30709_v1_Inflammation_II	KneeHipOA-indep	490345	89741	400604	Wald ratio	1	0.0116078	0.0105601	0.271676	-0.00909003	0.0323056	1.01168	0.990951	1.03283	NA	NA	NA	NA	NA	NA	NA	NA	NA	NA	NA	NA	NA	NA	NA	NA	NA	NA	NA	NA	NA	NA	NA	NA	NA	NA	NA	NA	NA	NA	NA	0.0396223	2.46411e-06	TRUE	6.70432e-279
01.ukbppp	AGT_P01019_OID30709_v1_Inflammation_II--KneeOA-indep	AGT_P01019_OID30709_v1_Inflammation_II	KneeOA-indep	396054	62497	333557	Wald ratio	1	0.0119554	0.0122875	0.330569	-0.0121282	0.0360389	1.01203	0.987945	1.0367	NA	NA	NA	NA	NA	NA	NA	NA	NA	NA	NA	NA	NA	NA	NA	NA	NA	NA	NA	NA	NA	NA	NA	NA	NA	NA	NA	NA	NA	NA	NA	0.0396223	2.39026e-06	TRUE	9.26961e-275
01.ukbppp	AGT_P01019_OID30709_v1_Inflammation_II--SpineOA-indep	AGT_P01019_OID30709_v1_Inflammation_II	SpineOA-indep	333950	28372	305578	Wald ratio	1	-0.0102759	0.0174713	0.556424	-0.0445197	0.0239678	0.989777	0.956457	1.02426	NA	NA	NA	NA	NA	NA	NA	NA	NA	NA	NA	NA	NA	NA	NA	NA	NA	NA	NA	NA	NA	NA	NA	NA	NA	NA	NA	NA	NA	NA	NA	0.0396223	1.03589e-06	TRUE	3.12953e-272
01.ukbppp	AGT_P01019_OID30709_v1_Inflammation_II--THR-indep	AGT_P01019_OID30709_v1_Inflammation_II	THR-indep	319037	23021	296016	Wald ratio	1	0.0181345	0.0191729	0.344232	-0.0194445	0.0557134	1.0183	0.980743	1.05729	NA	NA	NA	NA	NA	NA	NA	NA	NA	NA	NA	NA	NA	NA	NA	NA	NA	NA	NA	NA	NA	NA	NA	NA	NA	NA	NA	NA	NA	NA	NA	0.0396223	2.8041e-06	TRUE	2.59007e-269
01.ukbppp	AGT_P01019_OID30709_v1_Inflammation_II--ThumbOA-indep	AGT_P01019_OID30709_v1_Inflammation_II	ThumbOA-indep	247455	10536	236919	Wald ratio	1	0.0169546	0.0283014	0.549124	-0.0385161	0.0724253	1.0171	0.962216	1.07511	NA	NA	NA	NA	NA	NA	NA	NA	NA	NA	NA	NA	NA	NA	NA	NA	NA	NA	NA	NA	NA	NA	NA	NA	NA	NA	NA	NA	NA	NA	NA	0.0396223	1.45034e-06	TRUE	2.67898e-263
01.ukbppp	AGT_P01019_OID30709_v1_Inflammation_II--TJR-indep	AGT_P01019_OID30709_v1_Inflammation_II	TJR-indep	368576	40887	327689	Wald ratio	1	0.0155333	0.0149666	0.299334	-0.0138012	0.0448678	1.01565	0.986294	1.04589	NA	NA	NA	NA	NA	NA	NA	NA	NA	NA	NA	NA	NA	NA	NA	NA	NA	NA	NA	NA	NA	NA	NA	NA	NA	NA	NA	NA	NA	NA	NA	0.0396223	2.92251e-06	TRUE	1.01408e-272
01.ukbppp	AGT_P01019_OID30709_v1_Inflammation_II--TKR-indep	AGT_P01019_OID30709_v1_Inflammation_II	TKR-indep	252041	18200	233841	Wald ratio	1	0.0134989	0.0212149	0.524583	-0.0280822	0.0550801	1.01359	0.972308	1.05663	NA	NA	NA	NA	NA	NA	NA	NA	NA	NA	NA	NA	NA	NA	NA	NA	NA	NA	NA	NA	NA	NA	NA	NA	NA	NA	NA	NA	NA	NA	NA	0.0396223	1.60639e-06	TRUE	1.04163e-263
01.ukbppp	AHNAK_Q09666_OID30260_v1_Cardiometabolic_II--AllOA-indep	AHNAK_Q09666_OID30260_v1_Cardiometabolic_II	AllOA-indep	826690	177517	649173	Wald ratio	1	-0.0061122	0.0163854	0.709127	-0.0382275	0.0260031	0.993906	0.962494	1.02634	NA	NA	NA	NA	NA	NA	NA	NA	NA	NA	NA	NA	NA	NA	NA	NA	NA	NA	NA	NA	NA	NA	NA	NA	NA	NA	NA	NA	NA	NA	NA	0.0133937	1.68322e-07	TRUE	1.02715e-94
01.ukbppp	AHNAK_Q09666_OID30260_v1_Cardiometabolic_II--Early_AllOA-indep	AHNAK_Q09666_OID30260_v1_Cardiometabolic_II	Early_AllOA-indep	48287	6838	41449	Wald ratio	1	0.113426	0.0736141	0.123361	-0.0308576	0.25771	1.12011	0.969614	1.29396	NA	NA	NA	NA	NA	NA	NA	NA	NA	NA	NA	NA	NA	NA	NA	NA	NA	NA	NA	NA	NA	NA	NA	NA	NA	NA	NA	NA	NA	NA	NA	0.0133937	4.91683e-05	TRUE	7.65623e-53
01.ukbppp	AHNAK_Q09666_OID30260_v1_Cardiometabolic_II--FingerOA-indep	AHNAK_Q09666_OID30260_v1_Cardiometabolic_II	FingerOA-indep	266618	10804	255814	Wald ratio	1	-0.0735808	0.0714695	0.303225	-0.213661	0.0664993	0.929061	0.807622	1.06876	NA	NA	NA	NA	NA	NA	NA	NA	NA	NA	NA	NA	NA	NA	NA	NA	NA	NA	NA	NA	NA	NA	NA	NA	NA	NA	NA	NA	NA	NA	NA	0.0133937	3.97559e-06	TRUE	1.88585e-85
01.ukbppp	AHNAK_Q09666_OID30260_v1_Cardiometabolic_II--HandOA-indep	AHNAK_Q09666_OID30260_v1_Cardiometabolic_II	HandOA-indep	303782	20901	282881	Wald ratio	1	-0.0112264	0.0456366	0.805685	-0.100674	0.0782213	0.988836	0.904228	1.08136	NA	NA	NA	NA	NA	NA	NA	NA	NA	NA	NA	NA	NA	NA	NA	NA	NA	NA	NA	NA	NA	NA	NA	NA	NA	NA	NA	NA	NA	NA	NA	0.0133937	1.99204e-07	TRUE	6.66112e-89
01.ukbppp	AHNAK_Q09666_OID30260_v1_Cardiometabolic_II--HipOA-indep	AHNAK_Q09666_OID30260_v1_Cardiometabolic_II	HipOA-indep	353388	36445	316943	Wald ratio	1	0.0233077	0.0329831	0.47978	-0.0413392	0.0879547	1.02358	0.959504	1.09194	NA	NA	NA	NA	NA	NA	NA	NA	NA	NA	NA	NA	NA	NA	NA	NA	NA	NA	NA	NA	NA	NA	NA	NA	NA	NA	NA	NA	NA	NA	NA	0.0133937	1.41308e-06	TRUE	5.44902e-89
01.ukbppp	AHNAK_Q09666_OID30260_v1_Cardiometabolic_II--KneeHipOA-indep	AHNAK_Q09666_OID30260_v1_Cardiometabolic_II	KneeHipOA-indep	490345	89741	400604	Wald ratio	1	-0.00330317	0.0218182	0.879664	-0.0460669	0.0394605	0.996702	0.954978	1.04025	NA	NA	NA	NA	NA	NA	NA	NA	NA	NA	NA	NA	NA	NA	NA	NA	NA	NA	NA	NA	NA	NA	NA	NA	NA	NA	NA	NA	NA	NA	NA	0.0133937	4.67438e-08	TRUE	1.23509e-92
01.ukbppp	AHNAK_Q09666_OID30260_v1_Cardiometabolic_II--KneeOA-indep	AHNAK_Q09666_OID30260_v1_Cardiometabolic_II	KneeOA-indep	396054	62497	333557	Wald ratio	1	-0.0151948	0.0253406	0.548757	-0.0648623	0.0344727	0.98492	0.937196	1.03507	NA	NA	NA	NA	NA	NA	NA	NA	NA	NA	NA	NA	NA	NA	NA	NA	NA	NA	NA	NA	NA	NA	NA	NA	NA	NA	NA	NA	NA	NA	NA	0.0133937	9.07832e-07	TRUE	3.68149e-90
01.ukbppp	AHNAK_Q09666_OID30260_v1_Cardiometabolic_II--SpineOA-indep	AHNAK_Q09666_OID30260_v1_Cardiometabolic_II	SpineOA-indep	333950	28372	305578	Wald ratio	1	-0.0156355	0.036912	0.671867	-0.087983	0.0567121	0.984486	0.915776	1.05835	NA	NA	NA	NA	NA	NA	NA	NA	NA	NA	NA	NA	NA	NA	NA	NA	NA	NA	NA	NA	NA	NA	NA	NA	NA	NA	NA	NA	NA	NA	NA	0.0133937	5.37289e-07	TRUE	3.01855e-89
01.ukbppp	AHNAK_Q09666_OID30260_v1_Cardiometabolic_II--THR-indep	AHNAK_Q09666_OID30260_v1_Cardiometabolic_II	THR-indep	319037	23021	296016	Wald ratio	1	0.0112293	0.0401512	0.779726	-0.067467	0.0899256	1.01129	0.934759	1.09409	NA	NA	NA	NA	NA	NA	NA	NA	NA	NA	NA	NA	NA	NA	NA	NA	NA	NA	NA	NA	NA	NA	NA	NA	NA	NA	NA	NA	NA	NA	NA	0.0133937	2.45172e-07	TRUE	3.07104e-89
01.ukbppp	AHNAK_Q09666_OID30260_v1_Cardiometabolic_II--ThumbOA-indep	AHNAK_Q09666_OID30260_v1_Cardiometabolic_II	ThumbOA-indep	247455	10536	236919	Wald ratio	1	-0.114781	0.0648832	0.0768868	-0.241952	0.01239	0.891561	0.785094	1.01247	NA	NA	NA	NA	NA	NA	NA	NA	NA	NA	NA	NA	NA	NA	NA	NA	NA	NA	NA	NA	NA	NA	NA	NA	NA	NA	NA	NA	NA	NA	NA	0.0133937	1.26468e-05	TRUE	1.71025e-82
01.ukbppp	AHNAK_Q09666_OID30260_v1_Cardiometabolic_II--TJR-indep	AHNAK_Q09666_OID30260_v1_Cardiometabolic_II	TJR-indep	368576	40887	327689	Wald ratio	1	-0.0246313	0.0312054	0.42992	-0.0857939	0.0365313	0.97567	0.917783	1.03721	NA	NA	NA	NA	NA	NA	NA	NA	NA	NA	NA	NA	NA	NA	NA	NA	NA	NA	NA	NA	NA	NA	NA	NA	NA	NA	NA	NA	NA	NA	NA	0.0133937	1.69041e-06	TRUE	3.95914e-89
01.ukbppp	AHNAK_Q09666_OID30260_v1_Cardiometabolic_II--TKR-indep	AHNAK_Q09666_OID30260_v1_Cardiometabolic_II	TKR-indep	252041	18200	233841	Wald ratio	1	-0.0371016	0.043784	0.396785	-0.122918	0.048715	0.963578	0.884336	1.04992	NA	NA	NA	NA	NA	NA	NA	NA	NA	NA	NA	NA	NA	NA	NA	NA	NA	NA	NA	NA	NA	NA	NA	NA	NA	NA	NA	NA	NA	NA	NA	0.0133937	2.84896e-06	TRUE	2.28895e-85
01.ukbppp	AHNAK2_Q8IVF2_OID30244_v1_Cardiometabolic_II--AllOA-indep	AHNAK2_Q8IVF2_OID30244_v1_Cardiometabolic_II	AllOA-indep	826690	177517	649173	Wald ratio	1	0.00583045	0.0122307	0.633571	-0.0181417	0.0298026	1.00585	0.982022	1.03025	NA	NA	NA	NA	NA	NA	NA	NA	NA	NA	NA	NA	NA	NA	NA	NA	NA	NA	NA	NA	NA	NA	NA	NA	NA	NA	NA	NA	NA	NA	NA	0.0222203	2.74892e-07	TRUE	9.12172e-157
01.ukbppp	AHNAK2_Q8IVF2_OID30244_v1_Cardiometabolic_II--Early_AllOA-indep	AHNAK2_Q8IVF2_OID30244_v1_Cardiometabolic_II	Early_AllOA-indep	48287	6838	41449	Wald ratio	1	0.00667774	0.0526827	0.899135	-0.0965804	0.109936	1.0067	0.907937	1.11621	NA	NA	NA	NA	NA	NA	NA	NA	NA	NA	NA	NA	NA	NA	NA	NA	NA	NA	NA	NA	NA	NA	NA	NA	NA	NA	NA	NA	NA	NA	NA	0.0222203	3.32747e-07	TRUE	1.73683e-97
01.ukbppp	AHNAK2_Q8IVF2_OID30244_v1_Cardiometabolic_II--FingerOA-indep	AHNAK2_Q8IVF2_OID30244_v1_Cardiometabolic_II	FingerOA-indep	266618	10804	255814	Wald ratio	1	0.0169295	0.0468504	0.717835	-0.0748972	0.108756	1.01707	0.927839	1.11489	NA	NA	NA	NA	NA	NA	NA	NA	NA	NA	NA	NA	NA	NA	NA	NA	NA	NA	NA	NA	NA	NA	NA	NA	NA	NA	NA	NA	NA	NA	NA	0.0222203	4.89754e-07	TRUE	7.154e-145
01.ukbppp	AHNAK2_Q8IVF2_OID30244_v1_Cardiometabolic_II--HandOA-indep	AHNAK2_Q8IVF2_OID30244_v1_Cardiometabolic_II	HandOA-indep	303782	20901	282881	Wald ratio	1	0.0269149	0.032199	0.403215	-0.0361951	0.090025	1.02728	0.964452	1.0942	NA	NA	NA	NA	NA	NA	NA	NA	NA	NA	NA	NA	NA	NA	NA	NA	NA	NA	NA	NA	NA	NA	NA	NA	NA	NA	NA	NA	NA	NA	NA	0.0222203	2.30008e-06	TRUE	3.01582e-145
01.ukbppp	AHNAK2_Q8IVF2_OID30244_v1_Cardiometabolic_II--HipOA-indep	AHNAK2_Q8IVF2_OID30244_v1_Cardiometabolic_II	HipOA-indep	353388	36445	316943	Wald ratio	1	0.0418382	0.0239037	0.080069	-0.00501294	0.0886894	1.04273	0.995	1.09274	NA	NA	NA	NA	NA	NA	NA	NA	NA	NA	NA	NA	NA	NA	NA	NA	NA	NA	NA	NA	NA	NA	NA	NA	NA	NA	NA	NA	NA	NA	NA	0.0222203	8.66897e-06	TRUE	1.80169e-144
01.ukbppp	AHNAK2_Q8IVF2_OID30244_v1_Cardiometabolic_II--KneeHipOA-indep	AHNAK2_Q8IVF2_OID30244_v1_Cardiometabolic_II	KneeHipOA-indep	490345	89741	400604	Wald ratio	1	-0.00662721	0.015937	0.677528	-0.0378637	0.0246092	0.993395	0.962844	1.02491	NA	NA	NA	NA	NA	NA	NA	NA	NA	NA	NA	NA	NA	NA	NA	NA	NA	NA	NA	NA	NA	NA	NA	NA	NA	NA	NA	NA	NA	NA	NA	0.0222203	3.52655e-07	TRUE	1.18652e-152
01.ukbppp	AHNAK2_Q8IVF2_OID30244_v1_Cardiometabolic_II--KneeOA-indep	AHNAK2_Q8IVF2_OID30244_v1_Cardiometabolic_II	KneeOA-indep	396054	62497	333557	Wald ratio	1	-0.0278235	0.0187407	0.137635	-0.0645552	0.00890829	0.97256	0.937484	1.00895	NA	NA	NA	NA	NA	NA	NA	NA	NA	NA	NA	NA	NA	NA	NA	NA	NA	NA	NA	NA	NA	NA	NA	NA	NA	NA	NA	NA	NA	NA	NA	0.0222203	5.56543e-06	TRUE	6.11302e-147
01.ukbppp	AHNAK2_Q8IVF2_OID30244_v1_Cardiometabolic_II--SpineOA-indep	AHNAK2_Q8IVF2_OID30244_v1_Cardiometabolic_II	SpineOA-indep	333950	28372	305578	Wald ratio	1	0.0211503	0.0267707	0.429497	-0.0313203	0.0736208	1.02138	0.969165	1.0764	NA	NA	NA	NA	NA	NA	NA	NA	NA	NA	NA	NA	NA	NA	NA	NA	NA	NA	NA	NA	NA	NA	NA	NA	NA	NA	NA	NA	NA	NA	NA	0.0222203	1.8691e-06	TRUE	8.09429e-147
01.ukbppp	AHNAK2_Q8IVF2_OID30244_v1_Cardiometabolic_II--THR-indep	AHNAK2_Q8IVF2_OID30244_v1_Cardiometabolic_II	THR-indep	319037	23021	296016	Wald ratio	1	0.034654	0.0289876	0.231901	-0.0221617	0.0914697	1.03526	0.978082	1.09578	NA	NA	NA	NA	NA	NA	NA	NA	NA	NA	NA	NA	NA	NA	NA	NA	NA	NA	NA	NA	NA	NA	NA	NA	NA	NA	NA	NA	NA	NA	NA	0.0222203	4.47965e-06	TRUE	9.19382e-145
01.ukbppp	AHNAK2_Q8IVF2_OID30244_v1_Cardiometabolic_II--ThumbOA-indep	AHNAK2_Q8IVF2_OID30244_v1_Cardiometabolic_II	ThumbOA-indep	247455	10536	236919	Wald ratio	1	0.0506972	0.0440409	0.249675	-0.035623	0.137017	1.052	0.965004	1.14685	NA	NA	NA	NA	NA	NA	NA	NA	NA	NA	NA	NA	NA	NA	NA	NA	NA	NA	NA	NA	NA	NA	NA	NA	NA	NA	NA	NA	NA	NA	NA	0.0222203	5.35503e-06	TRUE	1.2788e-140
01.ukbppp	AHNAK2_Q8IVF2_OID30244_v1_Cardiometabolic_II--TJR-indep	AHNAK2_Q8IVF2_OID30244_v1_Cardiometabolic_II	TJR-indep	368576	40887	327689	Wald ratio	1	0.00714806	0.0221175	0.746554	-0.0362022	0.0504984	1.00717	0.964445	1.0518	NA	NA	NA	NA	NA	NA	NA	NA	NA	NA	NA	NA	NA	NA	NA	NA	NA	NA	NA	NA	NA	NA	NA	NA	NA	NA	NA	NA	NA	NA	NA	0.0222203	2.83387e-07	TRUE	1.07181e-149
01.ukbppp	AHNAK2_Q8IVF2_OID30244_v1_Cardiometabolic_II--TKR-indep	AHNAK2_Q8IVF2_OID30244_v1_Cardiometabolic_II	TKR-indep	252041	18200	233841	Wald ratio	1	0.000568541	0.0286734	0.98418	-0.0556312	0.0567683	1.00057	0.945888	1.05841	NA	NA	NA	NA	NA	NA	NA	NA	NA	NA	NA	NA	NA	NA	NA	NA	NA	NA	NA	NA	NA	NA	NA	NA	NA	NA	NA	NA	NA	NA	NA	0.0222203	1.55991e-09	TRUE	3.18335e-145
01.ukbppp	AHSG_P02765_OID30706_v1_Inflammation_II--AllOA-indep	AHSG_P02765_OID30706_v1_Inflammation_II	AllOA-indep	826690	177517	649173	Wald ratio	1	-0.0260029	0.0067327	0.000112377	-0.039199	-0.0128069	0.974332	0.961559	0.987275	NA	NA	NA	NA	NA	NA	NA	NA	NA	NA	NA	NA	NA	NA	NA	NA	NA	NA	NA	NA	NA	NA	NA	NA	NA	NA	NA	NA	NA	NA	NA	0.0396223	1.80433e-05	TRUE	7.68496e-279
01.ukbppp	AHSG_P02765_OID30706_v1_Inflammation_II--Early_AllOA-indep	AHSG_P02765_OID30706_v1_Inflammation_II	Early_AllOA-indep	48287	6838	41449	Wald ratio	1	-0.0346218	0.0292489	0.236533	-0.0919496	0.022706	0.965971	0.912151	1.02297	NA	NA	NA	NA	NA	NA	NA	NA	NA	NA	NA	NA	NA	NA	NA	NA	NA	NA	NA	NA	NA	NA	NA	NA	NA	NA	NA	NA	NA	NA	NA	0.0396223	2.90179e-05	TRUE	2.93773e-169
01.ukbppp	AHSG_P02765_OID30706_v1_Inflammation_II--FingerOA-indep	AHSG_P02765_OID30706_v1_Inflammation_II	FingerOA-indep	266618	10804	255814	Wald ratio	1	-0.0641716	0.0257171	0.0125855	-0.114577	-0.0137661	0.937844	0.891743	0.986328	NA	NA	NA	NA	NA	NA	NA	NA	NA	NA	NA	NA	NA	NA	NA	NA	NA	NA	NA	NA	NA	NA	NA	NA	NA	NA	NA	NA	NA	NA	NA	0.0396223	2.33534e-05	TRUE	3.87181e-256
01.ukbppp	AHSG_P02765_OID30706_v1_Inflammation_II--HandOA-indep	AHSG_P02765_OID30706_v1_Inflammation_II	HandOA-indep	303782	20901	282881	Wald ratio	1	-0.0356692	0.0181581	0.0494878	-0.0712592	-7.9258e-05	0.964959	0.93122	0.999921	NA	NA	NA	NA	NA	NA	NA	NA	NA	NA	NA	NA	NA	NA	NA	NA	NA	NA	NA	NA	NA	NA	NA	NA	NA	NA	NA	NA	NA	NA	NA	0.0396223	1.27023e-05	TRUE	4.97508e-263
01.ukbppp	AHSG_P02765_OID30706_v1_Inflammation_II--HipOA-indep	AHSG_P02765_OID30706_v1_Inflammation_II	HipOA-indep	353388	36445	316943	Wald ratio	1	-0.0409317	0.0133273	0.00213156	-0.0670533	-0.0148102	0.959895	0.935145	0.985299	NA	NA	NA	NA	NA	NA	NA	NA	NA	NA	NA	NA	NA	NA	NA	NA	NA	NA	NA	NA	NA	NA	NA	NA	NA	NA	NA	NA	NA	NA	NA	0.0396223	2.66919e-05	TRUE	1.66527e-262
01.ukbppp	AHSG_P02765_OID30706_v1_Inflammation_II--KneeHipOA-indep	AHSG_P02765_OID30706_v1_Inflammation_II	KneeHipOA-indep	490345	89741	400604	Wald ratio	1	-0.0245651	0.00903939	0.00657643	-0.0422823	-0.00684792	0.975734	0.958599	0.993175	NA	NA	NA	NA	NA	NA	NA	NA	NA	NA	NA	NA	NA	NA	NA	NA	NA	NA	NA	NA	NA	NA	NA	NA	NA	NA	NA	NA	NA	NA	NA	0.0396223	1.5061e-05	TRUE	1.51232e-272
01.ukbppp	AHSG_P02765_OID30706_v1_Inflammation_II--KneeOA-indep	AHSG_P02765_OID30706_v1_Inflammation_II	KneeOA-indep	396054	62497	333557	Wald ratio	1	-0.0152309	0.0105754	0.149807	-0.0359587	0.00549696	0.984885	0.96468	1.00551	NA	NA	NA	NA	NA	NA	NA	NA	NA	NA	NA	NA	NA	NA	NA	NA	NA	NA	NA	NA	NA	NA	NA	NA	NA	NA	NA	NA	NA	NA	NA	0.0396223	5.23722e-06	TRUE	9.66575e-273
01.ukbppp	AHSG_P02765_OID30706_v1_Inflammation_II--SpineOA-indep	AHSG_P02765_OID30706_v1_Inflammation_II	SpineOA-indep	333950	28372	305578	Wald ratio	1	-0.0158893	0.0149498	0.287854	-0.0451909	0.0134123	0.984236	0.955815	1.0135	NA	NA	NA	NA	NA	NA	NA	NA	NA	NA	NA	NA	NA	NA	NA	NA	NA	NA	NA	NA	NA	NA	NA	NA	NA	NA	NA	NA	NA	NA	NA	0.0396223	3.38266e-06	TRUE	5.02752e-270
01.ukbppp	AHSG_P02765_OID30706_v1_Inflammation_II--THR-indep	AHSG_P02765_OID30706_v1_Inflammation_II	THR-indep	319037	23021	296016	Wald ratio	1	-0.0349723	0.0160904	0.0297435	-0.0665095	-0.00343512	0.965632	0.935654	0.996571	NA	NA	NA	NA	NA	NA	NA	NA	NA	NA	NA	NA	NA	NA	NA	NA	NA	NA	NA	NA	NA	NA	NA	NA	NA	NA	NA	NA	NA	NA	NA	0.0396223	1.48072e-05	TRUE	1.53617e-263
01.ukbppp	AHSG_P02765_OID30706_v1_Inflammation_II--ThumbOA-indep	AHSG_P02765_OID30706_v1_Inflammation_II	ThumbOA-indep	247455	10536	236919	Wald ratio	1	-0.037116	0.0245307	0.130269	-0.0851961	0.0109642	0.963564	0.918332	1.01102	NA	NA	NA	NA	NA	NA	NA	NA	NA	NA	NA	NA	NA	NA	NA	NA	NA	NA	NA	NA	NA	NA	NA	NA	NA	NA	NA	NA	NA	NA	NA	0.0396223	9.25141e-06	TRUE	1.5534e-258
01.ukbppp	AHSG_P02765_OID30706_v1_Inflammation_II--TJR-indep	AHSG_P02765_OID30706_v1_Inflammation_II	TJR-indep	368576	40887	327689	Wald ratio	1	-0.0257247	0.0125965	0.0411301	-0.0504138	-0.00103563	0.974603	0.950836	0.998965	NA	NA	NA	NA	NA	NA	NA	NA	NA	NA	NA	NA	NA	NA	NA	NA	NA	NA	NA	NA	NA	NA	NA	NA	NA	NA	NA	NA	NA	NA	NA	0.0396223	1.13156e-05	TRUE	2.90285e-268
01.ukbppp	AHSG_P02765_OID30706_v1_Inflammation_II--TKR-indep	AHSG_P02765_OID30706_v1_Inflammation_II	TKR-indep	252041	18200	233841	Wald ratio	1	0.00148132	0.0178612	0.933903	-0.0335266	0.0364893	1.00148	0.967029	1.03716	NA	NA	NA	NA	NA	NA	NA	NA	NA	NA	NA	NA	NA	NA	NA	NA	NA	NA	NA	NA	NA	NA	NA	NA	NA	NA	NA	NA	NA	NA	NA	0.0396223	2.72906e-08	TRUE	1.3605e-266
01.ukbppp	AKAP12_Q02952_OID30571_v1_Inflammation_II--AllOA-indep	AKAP12_Q02952_OID30571_v1_Inflammation_II	AllOA-indep	826690	177517	649173	Wald ratio	1	-0.0676567	0.0492673	0.169672	-0.164221	0.0289072	0.934581	0.848555	1.02933	NA	NA	NA	NA	NA	NA	NA	NA	NA	NA	NA	NA	NA	NA	NA	NA	NA	NA	NA	NA	NA	NA	NA	NA	NA	NA	NA	NA	NA	NA	NA	0.0012077	2.28119e-06	TRUE	2.85101e-09
01.ukbppp	AKAP12_Q02952_OID30571_v1_Inflammation_II--Early_AllOA-indep	AKAP12_Q02952_OID30571_v1_Inflammation_II	Early_AllOA-indep	48287	6838	41449	Wald ratio	1	-0.0569428	0.20994	0.786211	-0.468424	0.354539	0.944648	0.625988	1.42552	NA	NA	NA	NA	NA	NA	NA	NA	NA	NA	NA	NA	NA	NA	NA	NA	NA	NA	NA	NA	NA	NA	NA	NA	NA	NA	NA	NA	NA	NA	NA	0.0012077	1.52364e-06	TRUE	2.57022e-06
01.ukbppp	AKAP12_Q02952_OID30571_v1_Inflammation_II--FingerOA-indep	AKAP12_Q02952_OID30571_v1_Inflammation_II	FingerOA-indep	266618	10804	255814	Wald ratio	1	0.163596	0.188969	0.386639	-0.206783	0.533975	1.17774	0.813196	1.7057	NA	NA	NA	NA	NA	NA	NA	NA	NA	NA	NA	NA	NA	NA	NA	NA	NA	NA	NA	NA	NA	NA	NA	NA	NA	NA	NA	NA	NA	NA	NA	0.0012077	2.8111e-06	TRUE	1.31324e-08
01.ukbppp	AKAP12_Q02952_OID30571_v1_Inflammation_II--HandOA-indep	AKAP12_Q02952_OID30571_v1_Inflammation_II	HandOA-indep	303782	20901	282881	Wald ratio	1	0.0045454	0.128077	0.971689	-0.246486	0.255577	1.00456	0.781542	1.29121	NA	NA	NA	NA	NA	NA	NA	NA	NA	NA	NA	NA	NA	NA	NA	NA	NA	NA	NA	NA	NA	NA	NA	NA	NA	NA	NA	NA	NA	NA	NA	0.0012077	4.14612e-09	TRUE	1.94813e-09
01.ukbppp	AKAP12_Q02952_OID30571_v1_Inflammation_II--HipOA-indep	AKAP12_Q02952_OID30571_v1_Inflammation_II	HipOA-indep	353388	36445	316943	Wald ratio	1	0.0591315	0.0969168	0.541778	-0.130825	0.249088	1.06091	0.877371	1.28286	NA	NA	NA	NA	NA	NA	NA	NA	NA	NA	NA	NA	NA	NA	NA	NA	NA	NA	NA	NA	NA	NA	NA	NA	NA	NA	NA	NA	NA	NA	NA	0.0012077	1.05339e-06	TRUE	4.19158e-09
01.ukbppp	AKAP12_Q02952_OID30571_v1_Inflammation_II--KneeHipOA-indep	AKAP12_Q02952_OID30571_v1_Inflammation_II	KneeHipOA-indep	490345	89741	400604	Wald ratio	1	-0.0154584	0.0656759	0.813918	-0.144183	0.113266	0.98466	0.865729	1.11993	NA	NA	NA	NA	NA	NA	NA	NA	NA	NA	NA	NA	NA	NA	NA	NA	NA	NA	NA	NA	NA	NA	NA	NA	NA	NA	NA	NA	NA	NA	NA	0.0012077	1.12984e-07	TRUE	1.2801e-09
01.ukbppp	AKAP12_Q02952_OID30571_v1_Inflammation_II--KneeOA-indep	AKAP12_Q02952_OID30571_v1_Inflammation_II	KneeOA-indep	396054	62497	333557	Wald ratio	1	-0.0454151	0.0766445	0.553487	-0.195638	0.104808	0.955601	0.82231	1.1105	NA	NA	NA	NA	NA	NA	NA	NA	NA	NA	NA	NA	NA	NA	NA	NA	NA	NA	NA	NA	NA	NA	NA	NA	NA	NA	NA	NA	NA	NA	NA	0.0012077	8.86517e-07	TRUE	3.24595e-09
01.ukbppp	AKAP12_Q02952_OID30571_v1_Inflammation_II--SpineOA-indep	AKAP12_Q02952_OID30571_v1_Inflammation_II	SpineOA-indep	333950	28372	305578	Wald ratio	1	-0.0528582	0.1109	0.633627	-0.270223	0.164506	0.948515	0.763209	1.17881	NA	NA	NA	NA	NA	NA	NA	NA	NA	NA	NA	NA	NA	NA	NA	NA	NA	NA	NA	NA	NA	NA	NA	NA	NA	NA	NA	NA	NA	NA	NA	0.0012077	6.80269e-07	TRUE	3.70522e-09
01.ukbppp	AKAP12_Q02952_OID30571_v1_Inflammation_II--THR-indep	AKAP12_Q02952_OID30571_v1_Inflammation_II	THR-indep	319037	23021	296016	Wald ratio	1	0.0367903	0.118217	0.75564	-0.194914	0.268495	1.03748	0.822905	1.30799	NA	NA	NA	NA	NA	NA	NA	NA	NA	NA	NA	NA	NA	NA	NA	NA	NA	NA	NA	NA	NA	NA	NA	NA	NA	NA	NA	NA	NA	NA	NA	0.0012077	3.03579e-07	TRUE	2.99458e-09
01.ukbppp	AKAP12_Q02952_OID30571_v1_Inflammation_II--ThumbOA-indep	AKAP12_Q02952_OID30571_v1_Inflammation_II	ThumbOA-indep	247455	10536	236919	Wald ratio	1	0.011166	0.180331	0.950627	-0.342284	0.364616	1.01123	0.710147	1.43996	NA	NA	NA	NA	NA	NA	NA	NA	NA	NA	NA	NA	NA	NA	NA	NA	NA	NA	NA	NA	NA	NA	NA	NA	NA	NA	NA	NA	NA	NA	NA	0.0012077	1.5494e-08	TRUE	3.11097e-09
01.ukbppp	AKAP12_Q02952_OID30571_v1_Inflammation_II--TJR-indep	AKAP12_Q02952_OID30571_v1_Inflammation_II	TJR-indep	368576	40887	327689	Wald ratio	1	-0.0413154	0.0915123	0.651648	-0.220679	0.138049	0.959526	0.801974	1.14803	NA	NA	NA	NA	NA	NA	NA	NA	NA	NA	NA	NA	NA	NA	NA	NA	NA	NA	NA	NA	NA	NA	NA	NA	NA	NA	NA	NA	NA	NA	NA	0.0012077	5.53019e-07	TRUE	2.91711e-09
01.ukbppp	AKAP12_Q02952_OID30571_v1_Inflammation_II--TKR-indep	AKAP12_Q02952_OID30571_v1_Inflammation_II	TKR-indep	252041	18200	233841	Wald ratio	1	-0.0638534	0.13236	0.629506	-0.323279	0.195572	0.938143	0.723772	1.21601	NA	NA	NA	NA	NA	NA	NA	NA	NA	NA	NA	NA	NA	NA	NA	NA	NA	NA	NA	NA	NA	NA	NA	NA	NA	NA	NA	NA	NA	NA	NA	0.0012077	9.23394e-07	TRUE	7.08985e-09
01.ukbppp	AKT3_Q9Y243_OID21197_v1_Oncology--AllOA-indep	AKT3_Q9Y243_OID21197_v1_Oncology	AllOA-indep	826690	177517	649173	Wald ratio	1	-0.0241945	0.0469067	0.605994	-0.116132	0.0677427	0.976096	0.890358	1.07009	NA	NA	NA	NA	NA	NA	NA	NA	NA	NA	NA	NA	NA	NA	NA	NA	NA	NA	NA	NA	NA	NA	NA	NA	NA	NA	NA	NA	NA	NA	NA	0.00148628	3.21827e-07	TRUE	1.54738e-11
01.ukbppp	AKT3_Q9Y243_OID21197_v1_Oncology--Early_AllOA-indep	AKT3_Q9Y243_OID21197_v1_Oncology	Early_AllOA-indep	48287	6838	41449	Wald ratio	1	-0.0185228	0.203918	0.927624	-0.418203	0.381157	0.981648	0.658229	1.46398	NA	NA	NA	NA	NA	NA	NA	NA	NA	NA	NA	NA	NA	NA	NA	NA	NA	NA	NA	NA	NA	NA	NA	NA	NA	NA	NA	NA	NA	NA	NA	0.00148628	1.70881e-07	TRUE	9.85003e-08
01.ukbppp	AKT3_Q9Y243_OID21197_v1_Oncology--FingerOA-indep	AKT3_Q9Y243_OID21197_v1_Oncology	FingerOA-indep	266618	10804	255814	Wald ratio	1	-0.0466905	0.173097	0.787363	-0.38596	0.292579	0.954383	0.679798	1.33988	NA	NA	NA	NA	NA	NA	NA	NA	NA	NA	NA	NA	NA	NA	NA	NA	NA	NA	NA	NA	NA	NA	NA	NA	NA	NA	NA	NA	NA	NA	NA	0.00148628	2.72894e-07	TRUE	8.22213e-11
01.ukbppp	AKT3_Q9Y243_OID21197_v1_Oncology--HandOA-indep	AKT3_Q9Y243_OID21197_v1_Oncology	HandOA-indep	303782	20901	282881	Wald ratio	1	-0.0417473	0.121483	0.731111	-0.279854	0.196359	0.959112	0.755894	1.21696	NA	NA	NA	NA	NA	NA	NA	NA	NA	NA	NA	NA	NA	NA	NA	NA	NA	NA	NA	NA	NA	NA	NA	NA	NA	NA	NA	NA	NA	NA	NA	0.00148628	3.88748e-07	TRUE	6.89185e-11
01.ukbppp	AKT3_Q9Y243_OID21197_v1_Oncology--HipOA-indep	AKT3_Q9Y243_OID21197_v1_Oncology	HipOA-indep	353388	36445	316943	Wald ratio	1	0.0430304	0.0933933	0.644983	-0.14002	0.226081	1.04397	0.86934	1.25368	NA	NA	NA	NA	NA	NA	NA	NA	NA	NA	NA	NA	NA	NA	NA	NA	NA	NA	NA	NA	NA	NA	NA	NA	NA	NA	NA	NA	NA	NA	NA	0.00148628	6.00717e-07	TRUE	6.08022e-11
01.ukbppp	AKT3_Q9Y243_OID21197_v1_Oncology--KneeHipOA-indep	AKT3_Q9Y243_OID21197_v1_Oncology	KneeHipOA-indep	490345	89741	400604	Wald ratio	1	0.0326243	0.0623164	0.600607	-0.0895157	0.154764	1.03316	0.914374	1.16738	NA	NA	NA	NA	NA	NA	NA	NA	NA	NA	NA	NA	NA	NA	NA	NA	NA	NA	NA	NA	NA	NA	NA	NA	NA	NA	NA	NA	NA	NA	NA	0.00148628	5.58958e-07	TRUE	3.46301e-11
01.ukbppp	AKT3_Q9Y243_OID21197_v1_Oncology--KneeOA-indep	AKT3_Q9Y243_OID21197_v1_Oncology	KneeOA-indep	396054	62497	333557	Wald ratio	1	0.019356	0.0714329	0.786417	-0.120653	0.159365	1.01954	0.886342	1.17277	NA	NA	NA	NA	NA	NA	NA	NA	NA	NA	NA	NA	NA	NA	NA	NA	NA	NA	NA	NA	NA	NA	NA	NA	NA	NA	NA	NA	NA	NA	NA	0.00148628	1.85387e-07	TRUE	3.31782e-11
01.ukbppp	AKT3_Q9Y243_OID21197_v1_Oncology--SpineOA-indep	AKT3_Q9Y243_OID21197_v1_Oncology	SpineOA-indep	333950	28372	305578	Wald ratio	1	-0.112378	0.102853	0.274567	-0.313971	0.0892144	0.893706	0.73054	1.09332	NA	NA	NA	NA	NA	NA	NA	NA	NA	NA	NA	NA	NA	NA	NA	NA	NA	NA	NA	NA	NA	NA	NA	NA	NA	NA	NA	NA	NA	NA	NA	0.00148628	3.57477e-06	TRUE	2.40359e-10
01.ukbppp	AKT3_Q9Y243_OID21197_v1_Oncology--THR-indep	AKT3_Q9Y243_OID21197_v1_Oncology	THR-indep	319037	23021	296016	Wald ratio	1	0.12003	0.11136	0.281098	-0.0982355	0.338296	1.12753	0.906435	1.40256	NA	NA	NA	NA	NA	NA	NA	NA	NA	NA	NA	NA	NA	NA	NA	NA	NA	NA	NA	NA	NA	NA	NA	NA	NA	NA	NA	NA	NA	NA	NA	0.00148628	3.64153e-06	TRUE	2.66944e-10
01.ukbppp	AKT3_Q9Y243_OID21197_v1_Oncology--ThumbOA-indep	AKT3_Q9Y243_OID21197_v1_Oncology	ThumbOA-indep	247455	10536	236919	Wald ratio	1	0.0923894	0.164499	0.57436	-0.230028	0.414807	1.09679	0.794511	1.51408	NA	NA	NA	NA	NA	NA	NA	NA	NA	NA	NA	NA	NA	NA	NA	NA	NA	NA	NA	NA	NA	NA	NA	NA	NA	NA	NA	NA	NA	NA	NA	0.00148628	1.27476e-06	TRUE	1.94018e-10
01.ukbppp	AKT3_Q9Y243_OID21197_v1_Oncology--TJR-indep	AKT3_Q9Y243_OID21197_v1_Oncology	TJR-indep	368576	40887	327689	Wald ratio	1	0.126009	0.0869131	0.147107	-0.0443408	0.296359	1.13429	0.956628	1.34495	NA	NA	NA	NA	NA	NA	NA	NA	NA	NA	NA	NA	NA	NA	NA	NA	NA	NA	NA	NA	NA	NA	NA	NA	NA	NA	NA	NA	NA	NA	NA	0.00148628	5.70304e-06	TRUE	3.52944e-10
01.ukbppp	AKT3_Q9Y243_OID21197_v1_Oncology--TKR-indep	AKT3_Q9Y243_OID21197_v1_Oncology	TKR-indep	252041	18200	233841	Wald ratio	1	0.0151156	0.122546	0.901833	-0.225075	0.255306	1.01523	0.798457	1.29086	NA	NA	NA	NA	NA	NA	NA	NA	NA	NA	NA	NA	NA	NA	NA	NA	NA	NA	NA	NA	NA	NA	NA	NA	NA	NA	NA	NA	NA	NA	NA	0.00148628	6.03653e-08	TRUE	6.88553e-11
01.ukbppp	ALDH1A1_P00352_OID21128_v1_Neurology--AllOA-indep	ALDH1A1_P00352_OID21128_v1_Neurology	AllOA-indep	826690	177517	649173	Wald ratio	1	-4.87888e-05	0.030122	0.998708	-0.0590879	0.0589904	0.999951	0.942624	1.06077	NA	NA	NA	NA	NA	NA	NA	NA	NA	NA	NA	NA	NA	NA	NA	NA	NA	NA	NA	NA	NA	NA	NA	NA	NA	NA	NA	NA	NA	NA	NA	0.00366523	3.17344e-12	TRUE	1.0961e-27
01.ukbppp	ALDH1A1_P00352_OID21128_v1_Neurology--Early_AllOA-indep	ALDH1A1_P00352_OID21128_v1_Neurology	Early_AllOA-indep	48287	6838	41449	Wald ratio	1	-0.0838113	0.13459	0.533471	-0.347607	0.179985	0.919605	0.706376	1.1972	NA	NA	NA	NA	NA	NA	NA	NA	NA	NA	NA	NA	NA	NA	NA	NA	NA	NA	NA	NA	NA	NA	NA	NA	NA	NA	NA	NA	NA	NA	NA	0.00366523	8.03101e-06	TRUE	3.9808e-16
01.ukbppp	ALDH1A1_P00352_OID21128_v1_Neurology--FingerOA-indep	ALDH1A1_P00352_OID21128_v1_Neurology	FingerOA-indep	266618	10804	255814	Wald ratio	1	-0.256661	0.123016	0.0369414	-0.497772	-0.0155505	0.77363	0.607883	0.98457	NA	NA	NA	NA	NA	NA	NA	NA	NA	NA	NA	NA	NA	NA	NA	NA	NA	NA	NA	NA	NA	NA	NA	NA	NA	NA	NA	NA	NA	NA	NA	0.00366523	1.63272e-05	TRUE	1.32432e-22
01.ukbppp	ALDH1A1_P00352_OID21128_v1_Neurology--HandOA-indep	ALDH1A1_P00352_OID21128_v1_Neurology	HandOA-indep	303782	20901	282881	Wald ratio	1	-0.0879538	0.0840816	0.295536	-0.252754	0.0768461	0.915803	0.776659	1.07988	NA	NA	NA	NA	NA	NA	NA	NA	NA	NA	NA	NA	NA	NA	NA	NA	NA	NA	NA	NA	NA	NA	NA	NA	NA	NA	NA	NA	NA	NA	NA	0.00366523	3.60204e-06	TRUE	1.53952e-24
01.ukbppp	ALDH1A1_P00352_OID21128_v1_Neurology--HipOA-indep	ALDH1A1_P00352_OID21128_v1_Neurology	HipOA-indep	353388	36445	316943	Wald ratio	1	0.129928	0.0615718	0.0348417	0.00924766	0.250609	1.13875	1.00929	1.28481	NA	NA	NA	NA	NA	NA	NA	NA	NA	NA	NA	NA	NA	NA	NA	NA	NA	NA	NA	NA	NA	NA	NA	NA	NA	NA	NA	NA	NA	NA	NA	0.00366523	1.26007e-05	TRUE	1.41621e-23
01.ukbppp	ALDH1A1_P00352_OID21128_v1_Neurology--KneeHipOA-indep	ALDH1A1_P00352_OID21128_v1_Neurology	KneeHipOA-indep	490345	89741	400604	Wald ratio	1	0.0544077	0.0412424	0.187096	-0.0264274	0.135243	1.05592	0.973919	1.14481	NA	NA	NA	NA	NA	NA	NA	NA	NA	NA	NA	NA	NA	NA	NA	NA	NA	NA	NA	NA	NA	NA	NA	NA	NA	NA	NA	NA	NA	NA	NA	0.00366523	3.54921e-06	TRUE	1.86916e-25
01.ukbppp	ALDH1A1_P00352_OID21128_v1_Neurology--KneeOA-indep	ALDH1A1_P00352_OID21128_v1_Neurology	KneeOA-indep	396054	62497	333557	Wald ratio	1	0.0014407	0.0479334	0.976022	-0.0925087	0.0953901	1.00144	0.911641	1.10009	NA	NA	NA	NA	NA	NA	NA	NA	NA	NA	NA	NA	NA	NA	NA	NA	NA	NA	NA	NA	NA	NA	NA	NA	NA	NA	NA	NA	NA	NA	NA	0.00366523	2.28097e-09	TRUE	1.38336e-26
01.ukbppp	ALDH1A1_P00352_OID21128_v1_Neurology--SpineOA-indep	ALDH1A1_P00352_OID21128_v1_Neurology	SpineOA-indep	333950	28372	305578	Wald ratio	1	-0.0263245	0.0687206	0.701671	-0.161017	0.108368	0.974019	0.851278	1.11446	NA	NA	NA	NA	NA	NA	NA	NA	NA	NA	NA	NA	NA	NA	NA	NA	NA	NA	NA	NA	NA	NA	NA	NA	NA	NA	NA	NA	NA	NA	NA	0.00366523	4.39407e-07	TRUE	9.91374e-26
01.ukbppp	ALDH1A1_P00352_OID21128_v1_Neurology--THR-indep	ALDH1A1_P00352_OID21128_v1_Neurology	THR-indep	319037	23021	296016	Wald ratio	1	0.115866	0.0745225	0.119999	-0.0301982	0.26193	1.12285	0.970253	1.29944	NA	NA	NA	NA	NA	NA	NA	NA	NA	NA	NA	NA	NA	NA	NA	NA	NA	NA	NA	NA	NA	NA	NA	NA	NA	NA	NA	NA	NA	NA	NA	0.00366523	7.577e-06	TRUE	5.53334e-24
01.ukbppp	ALDH1A1_P00352_OID21128_v1_Neurology--ThumbOA-indep	ALDH1A1_P00352_OID21128_v1_Neurology	ThumbOA-indep	247455	10536	236919	Wald ratio	1	-0.0743314	0.115886	0.52125	-0.301467	0.152805	0.928364	0.739732	1.1651	NA	NA	NA	NA	NA	NA	NA	NA	NA	NA	NA	NA	NA	NA	NA	NA	NA	NA	NA	NA	NA	NA	NA	NA	NA	NA	NA	NA	NA	NA	NA	0.00366523	1.66262e-06	TRUE	1.69698e-24
01.ukbppp	ALDH1A1_P00352_OID21128_v1_Neurology--TJR-indep	ALDH1A1_P00352_OID21128_v1_Neurology	TJR-indep	368576	40887	327689	Wald ratio	1	0.0326398	0.0586572	0.577903	-0.0823282	0.147608	1.03318	0.92097	1.15906	NA	NA	NA	NA	NA	NA	NA	NA	NA	NA	NA	NA	NA	NA	NA	NA	NA	NA	NA	NA	NA	NA	NA	NA	NA	NA	NA	NA	NA	NA	NA	0.00366523	8.40097e-07	TRUE	9.82393e-26
01.ukbppp	ALDH1A1_P00352_OID21128_v1_Neurology--TKR-indep	ALDH1A1_P00352_OID21128_v1_Neurology	TKR-indep	252041	18200	233841	Wald ratio	1	-0.108975	0.082513	0.186603	-0.2707	0.052751	0.896753	0.762845	1.05417	NA	NA	NA	NA	NA	NA	NA	NA	NA	NA	NA	NA	NA	NA	NA	NA	NA	NA	NA	NA	NA	NA	NA	NA	NA	NA	NA	NA	NA	NA	NA	0.00366523	6.92049e-06	TRUE	1.60195e-23
01.ukbppp	AMOTL2_Q9Y2J4_OID31351_v1_Oncology_II--AllOA-indep	AMOTL2_Q9Y2J4_OID31351_v1_Oncology_II	AllOA-indep	826690	177517	649173	Wald ratio	1	-0.0251984	0.043259	0.560229	-0.109986	0.0595892	0.975116	0.895847	1.0614	NA	NA	NA	NA	NA	NA	NA	NA	NA	NA	NA	NA	NA	NA	NA	NA	NA	NA	NA	NA	NA	NA	NA	NA	NA	NA	NA	NA	NA	NA	NA	0.00180964	4.10442e-07	TRUE	4.7522e-14
01.ukbppp	AMOTL2_Q9Y2J4_OID31351_v1_Oncology_II--Early_AllOA-indep	AMOTL2_Q9Y2J4_OID31351_v1_Oncology_II	Early_AllOA-indep	48287	6838	41449	Wald ratio	1	-0.0578511	0.183173	0.752134	-0.416871	0.301169	0.94379	0.659106	1.35144	NA	NA	NA	NA	NA	NA	NA	NA	NA	NA	NA	NA	NA	NA	NA	NA	NA	NA	NA	NA	NA	NA	NA	NA	NA	NA	NA	NA	NA	NA	NA	0.00180964	2.06581e-06	TRUE	6.97425e-09
01.ukbppp	AMOTL2_Q9Y2J4_OID31351_v1_Oncology_II--FingerOA-indep	AMOTL2_Q9Y2J4_OID31351_v1_Oncology_II	FingerOA-indep	266618	10804	255814	Wald ratio	1	0.073446	0.166578	0.659277	-0.253046	0.399938	1.07621	0.776432	1.49173	NA	NA	NA	NA	NA	NA	NA	NA	NA	NA	NA	NA	NA	NA	NA	NA	NA	NA	NA	NA	NA	NA	NA	NA	NA	NA	NA	NA	NA	NA	NA	0.00180964	7.29151e-07	TRUE	5.60021e-13
01.ukbppp	AMOTL2_Q9Y2J4_OID31351_v1_Oncology_II--HandOA-indep	AMOTL2_Q9Y2J4_OID31351_v1_Oncology_II	HandOA-indep	303782	20901	282881	Wald ratio	1	0.0245234	0.113593	0.829074	-0.198119	0.247165	1.02483	0.820273	1.28039	NA	NA	NA	NA	NA	NA	NA	NA	NA	NA	NA	NA	NA	NA	NA	NA	NA	NA	NA	NA	NA	NA	NA	NA	NA	NA	NA	NA	NA	NA	NA	0.00180964	1.53427e-07	TRUE	2.1318e-13
01.ukbppp	AMOTL2_Q9Y2J4_OID31351_v1_Oncology_II--HipOA-indep	AMOTL2_Q9Y2J4_OID31351_v1_Oncology_II	HipOA-indep	353388	36445	316943	Wald ratio	1	-0.0470804	0.0840405	0.575336	-0.2118	0.117639	0.954011	0.809127	1.12484	NA	NA	NA	NA	NA	NA	NA	NA	NA	NA	NA	NA	NA	NA	NA	NA	NA	NA	NA	NA	NA	NA	NA	NA	NA	NA	NA	NA	NA	NA	NA	0.00180964	8.88085e-07	TRUE	2.97206e-13
01.ukbppp	AMOTL2_Q9Y2J4_OID31351_v1_Oncology_II--KneeHipOA-indep	AMOTL2_Q9Y2J4_OID31351_v1_Oncology_II	KneeHipOA-indep	490345	89741	400604	Wald ratio	1	0.0117586	0.057768	0.838706	-0.101467	0.124984	1.01183	0.903511	1.13313	NA	NA	NA	NA	NA	NA	NA	NA	NA	NA	NA	NA	NA	NA	NA	NA	NA	NA	NA	NA	NA	NA	NA	NA	NA	NA	NA	NA	NA	NA	NA	0.00180964	8.44962e-08	TRUE	6.308e-14
01.ukbppp	AMOTL2_Q9Y2J4_OID31351_v1_Oncology_II--KneeOA-indep	AMOTL2_Q9Y2J4_OID31351_v1_Oncology_II	KneeOA-indep	396054	62497	333557	Wald ratio	1	0.0203518	0.065583	0.756316	-0.108191	0.148894	1.02056	0.897456	1.16055	NA	NA	NA	NA	NA	NA	NA	NA	NA	NA	NA	NA	NA	NA	NA	NA	NA	NA	NA	NA	NA	NA	NA	NA	NA	NA	NA	NA	NA	NA	NA	0.00180964	2.43149e-07	TRUE	1.27079e-13
01.ukbppp	AMOTL2_Q9Y2J4_OID31351_v1_Oncology_II--SpineOA-indep	AMOTL2_Q9Y2J4_OID31351_v1_Oncology_II	SpineOA-indep	333950	28372	305578	Wald ratio	1	0.0817586	0.0944017	0.386451	-0.103269	0.266786	1.08519	0.901884	1.30576	NA	NA	NA	NA	NA	NA	NA	NA	NA	NA	NA	NA	NA	NA	NA	NA	NA	NA	NA	NA	NA	NA	NA	NA	NA	NA	NA	NA	NA	NA	NA	0.00180964	2.24609e-06	TRUE	6.97104e-13
01.ukbppp	AMOTL2_Q9Y2J4_OID31351_v1_Oncology_II--THR-indep	AMOTL2_Q9Y2J4_OID31351_v1_Oncology_II	THR-indep	319037	23021	296016	Wald ratio	1	-0.0567053	0.102302	0.579377	-0.257217	0.143806	0.944873	0.773201	1.15466	NA	NA	NA	NA	NA	NA	NA	NA	NA	NA	NA	NA	NA	NA	NA	NA	NA	NA	NA	NA	NA	NA	NA	NA	NA	NA	NA	NA	NA	NA	NA	0.00180964	9.63037e-07	TRUE	4.0181e-13
01.ukbppp	AMOTL2_Q9Y2J4_OID31351_v1_Oncology_II--ThumbOA-indep	AMOTL2_Q9Y2J4_OID31351_v1_Oncology_II	ThumbOA-indep	247455	10536	236919	Wald ratio	1	-0.248327	0.1557	0.110733	-0.5535	0.0568451	0.780104	0.574934	1.05849	NA	NA	NA	NA	NA	NA	NA	NA	NA	NA	NA	NA	NA	NA	NA	NA	NA	NA	NA	NA	NA	NA	NA	NA	NA	NA	NA	NA	NA	NA	NA	0.00180964	1.02796e-05	TRUE	1.2531e-11
01.ukbppp	AMOTL2_Q9Y2J4_OID31351_v1_Oncology_II--TJR-indep	AMOTL2_Q9Y2J4_OID31351_v1_Oncology_II	TJR-indep	368576	40887	327689	Wald ratio	1	0.00141187	0.0724888	0.98446	-0.140666	0.14349	1.00141	0.868779	1.1543	NA	NA	NA	NA	NA	NA	NA	NA	NA	NA	NA	NA	NA	NA	NA	NA	NA	NA	NA	NA	NA	NA	NA	NA	NA	NA	NA	NA	NA	NA	NA	0.00180964	1.02926e-09	TRUE	8.10505e-14
01.ukbppp	AMOTL2_Q9Y2J4_OID31351_v1_Oncology_II--TKR-indep	AMOTL2_Q9Y2J4_OID31351_v1_Oncology_II	TKR-indep	252041	18200	233841	Wald ratio	1	0.0312111	0.114972	0.786031	-0.194133	0.256555	1.0317	0.823548	1.29247	NA	NA	NA	NA	NA	NA	NA	NA	NA	NA	NA	NA	NA	NA	NA	NA	NA	NA	NA	NA	NA	NA	NA	NA	NA	NA	NA	NA	NA	NA	NA	0.00180964	2.92396e-07	TRUE	4.4676e-13
01.ukbppp	ANGPT2_O15123_OID21463_v1_Oncology--AllOA-indep	ANGPT2_O15123_OID21463_v1_Oncology	AllOA-indep	826690	177517	649173	Wald ratio	1	0.0230821	0.019792	0.243521	-0.0157103	0.0618744	1.02335	0.984413	1.06383	NA	NA	NA	NA	NA	NA	NA	NA	NA	NA	NA	NA	NA	NA	NA	NA	NA	NA	NA	NA	NA	NA	NA	NA	NA	NA	NA	NA	NA	NA	NA	0.00858801	1.64523e-06	TRUE	1.48315e-61
01.ukbppp	ANGPT2_O15123_OID21463_v1_Oncology--Early_AllOA-indep	ANGPT2_O15123_OID21463_v1_Oncology	Early_AllOA-indep	48287	6838	41449	Wald ratio	1	0.12511	0.0865913	0.148504	-0.0446088	0.294829	1.13327	0.956372	1.3429	NA	NA	NA	NA	NA	NA	NA	NA	NA	NA	NA	NA	NA	NA	NA	NA	NA	NA	NA	NA	NA	NA	NA	NA	NA	NA	NA	NA	NA	NA	NA	0.00858801	4.32334e-05	TRUE	3.3167e-34
01.ukbppp	ANGPT2_O15123_OID21463_v1_Oncology--FingerOA-indep	ANGPT2_O15123_OID21463_v1_Oncology	FingerOA-indep	266618	10804	255814	Wald ratio	1	0.188888	0.0774681	0.0147578	0.0370506	0.340726	1.20791	1.03775	1.40597	NA	NA	NA	NA	NA	NA	NA	NA	NA	NA	NA	NA	NA	NA	NA	NA	NA	NA	NA	NA	NA	NA	NA	NA	NA	NA	NA	NA	NA	NA	NA	0.00858801	2.22984e-05	TRUE	6.41948e-53
01.ukbppp	ANGPT2_O15123_OID21463_v1_Oncology--HandOA-indep	ANGPT2_O15123_OID21463_v1_Oncology	HandOA-indep	303782	20901	282881	Wald ratio	1	0.0936247	0.0539232	0.0825178	-0.0120647	0.199314	1.09815	0.988008	1.22057	NA	NA	NA	NA	NA	NA	NA	NA	NA	NA	NA	NA	NA	NA	NA	NA	NA	NA	NA	NA	NA	NA	NA	NA	NA	NA	NA	NA	NA	NA	NA	0.00858801	9.9236e-06	TRUE	1.68732e-55
01.ukbppp	ANGPT2_O15123_OID21463_v1_Oncology--HipOA-indep	ANGPT2_O15123_OID21463_v1_Oncology	HipOA-indep	353388	36445	316943	Wald ratio	1	0.0378085	0.0397383	0.341381	-0.0400784	0.115696	1.03853	0.960714	1.12265	NA	NA	NA	NA	NA	NA	NA	NA	NA	NA	NA	NA	NA	NA	NA	NA	NA	NA	NA	NA	NA	NA	NA	NA	NA	NA	NA	NA	NA	NA	NA	0.00858801	2.56161e-06	TRUE	3.65192e-58
01.ukbppp	ANGPT2_O15123_OID21463_v1_Oncology--KneeHipOA-indep	ANGPT2_O15123_OID21463_v1_Oncology	KneeHipOA-indep	490345	89741	400604	Wald ratio	1	0.0049812	0.0243991	0.838232	-0.042841	0.0528034	1.00499	0.958064	1.05422	NA	NA	NA	NA	NA	NA	NA	NA	NA	NA	NA	NA	NA	NA	NA	NA	NA	NA	NA	NA	NA	NA	NA	NA	NA	NA	NA	NA	NA	NA	NA	0.00858801	8.50002e-08	TRUE	3.02568e-61
01.ukbppp	ANGPT2_O15123_OID21463_v1_Oncology--KneeOA-indep	ANGPT2_O15123_OID21463_v1_Oncology	KneeOA-indep	396054	62497	333557	Wald ratio	1	-0.0349779	0.0307327	0.255066	-0.095214	0.0252583	0.965627	0.909178	1.02558	NA	NA	NA	NA	NA	NA	NA	NA	NA	NA	NA	NA	NA	NA	NA	NA	NA	NA	NA	NA	NA	NA	NA	NA	NA	NA	NA	NA	NA	NA	NA	0.00858801	3.27063e-06	TRUE	1.923e-58
01.ukbppp	ANGPT2_O15123_OID21463_v1_Oncology--SpineOA-indep	ANGPT2_O15123_OID21463_v1_Oncology	SpineOA-indep	333950	28372	305578	Wald ratio	1	0.0318304	0.0436696	0.466068	-0.053762	0.117423	1.03234	0.947658	1.12459	NA	NA	NA	NA	NA	NA	NA	NA	NA	NA	NA	NA	NA	NA	NA	NA	NA	NA	NA	NA	NA	NA	NA	NA	NA	NA	NA	NA	NA	NA	NA	0.00858801	1.59092e-06	TRUE	2.7008e-58
01.ukbppp	ANGPT2_O15123_OID21463_v1_Oncology--THR-indep	ANGPT2_O15123_OID21463_v1_Oncology	THR-indep	319037	23021	296016	Wald ratio	1	0.0466201	0.0476328	0.327709	-0.0467403	0.13998	1.04772	0.954335	1.15025	NA	NA	NA	NA	NA	NA	NA	NA	NA	NA	NA	NA	NA	NA	NA	NA	NA	NA	NA	NA	NA	NA	NA	NA	NA	NA	NA	NA	NA	NA	NA	0.00858801	3.00259e-06	TRUE	1.78281e-57
01.ukbppp	ANGPT2_O15123_OID21463_v1_Oncology--ThumbOA-indep	ANGPT2_O15123_OID21463_v1_Oncology	ThumbOA-indep	247455	10536	236919	Wald ratio	1	0.0830057	0.073776	0.260545	-0.0615952	0.227607	1.08655	0.940263	1.25559	NA	NA	NA	NA	NA	NA	NA	NA	NA	NA	NA	NA	NA	NA	NA	NA	NA	NA	NA	NA	NA	NA	NA	NA	NA	NA	NA	NA	NA	NA	NA	0.00858801	5.11556e-06	TRUE	2.4256e-55
01.ukbppp	ANGPT2_O15123_OID21463_v1_Oncology--TJR-indep	ANGPT2_O15123_OID21463_v1_Oncology	TJR-indep	368576	40887	327689	Wald ratio	1	0.0212922	0.037284	0.567944	-0.0517844	0.0943689	1.02152	0.949534	1.09897	NA	NA	NA	NA	NA	NA	NA	NA	NA	NA	NA	NA	NA	NA	NA	NA	NA	NA	NA	NA	NA	NA	NA	NA	NA	NA	NA	NA	NA	NA	NA	0.00858801	8.84856e-07	TRUE	3.45309e-59
01.ukbppp	ANGPT2_O15123_OID21463_v1_Oncology--TKR-indep	ANGPT2_O15123_OID21463_v1_Oncology	TKR-indep	252041	18200	233841	Wald ratio	1	-0.0589385	0.0528353	0.264631	-0.162496	0.0446187	0.942765	0.85002	1.04563	NA	NA	NA	NA	NA	NA	NA	NA	NA	NA	NA	NA	NA	NA	NA	NA	NA	NA	NA	NA	NA	NA	NA	NA	NA	NA	NA	NA	NA	NA	NA	0.00858801	4.9372e-06	TRUE	1.65926e-55
01.ukbppp	ANGPTL1_O95841_OID20211_v1_Cardiometabolic--AllOA-indep	ANGPTL1_O95841_OID20211_v1_Cardiometabolic	AllOA-indep	826690	177517	649173	Wald ratio	1	0.0184524	0.0152244	0.2255	-0.0113873	0.0482922	1.01862	0.988677	1.04948	NA	NA	NA	NA	NA	NA	NA	NA	NA	NA	NA	NA	NA	NA	NA	NA	NA	NA	NA	NA	NA	NA	NA	NA	NA	NA	NA	NA	NA	NA	NA	0.0148703	1.777e-06	TRUE	9.34252e-104
01.ukbppp	ANGPTL1_O95841_OID20211_v1_Cardiometabolic--Early_AllOA-indep	ANGPTL1_O95841_OID20211_v1_Cardiometabolic	Early_AllOA-indep	48287	6838	41449	Wald ratio	1	0.00782668	0.0655353	0.904937	-0.120623	0.136276	1.00786	0.886368	1.146	NA	NA	NA	NA	NA	NA	NA	NA	NA	NA	NA	NA	NA	NA	NA	NA	NA	NA	NA	NA	NA	NA	NA	NA	NA	NA	NA	NA	NA	NA	NA	0.0148703	2.95391e-07	TRUE	1.47982e-65
01.ukbppp	ANGPTL1_O95841_OID20211_v1_Cardiometabolic--FingerOA-indep	ANGPTL1_O95841_OID20211_v1_Cardiometabolic	FingerOA-indep	266618	10804	255814	Wald ratio	1	0.138686	0.0551851	0.0119673	0.0305233	0.246849	1.14876	1.03099	1.27999	NA	NA	NA	NA	NA	NA	NA	NA	NA	NA	NA	NA	NA	NA	NA	NA	NA	NA	NA	NA	NA	NA	NA	NA	NA	NA	NA	NA	NA	NA	NA	0.0148703	2.36882e-05	TRUE	1.01182e-90
01.ukbppp	ANGPTL1_O95841_OID20211_v1_Cardiometabolic--HandOA-indep	ANGPTL1_O95841_OID20211_v1_Cardiometabolic	HandOA-indep	303782	20901	282881	Wald ratio	1	0.0738902	0.0410093	0.0715785	-0.0064881	0.154269	1.07669	0.993533	1.1668	NA	NA	NA	NA	NA	NA	NA	NA	NA	NA	NA	NA	NA	NA	NA	NA	NA	NA	NA	NA	NA	NA	NA	NA	NA	NA	NA	NA	NA	NA	NA	0.0148703	1.06868e-05	TRUE	2.12387e-94
01.ukbppp	ANGPTL1_O95841_OID20211_v1_Cardiometabolic--HipOA-indep	ANGPTL1_O95841_OID20211_v1_Cardiometabolic	HipOA-indep	353388	36445	316943	Wald ratio	1	0.0473849	0.0301591	0.116144	-0.0117268	0.106497	1.04853	0.988342	1.11237	NA	NA	NA	NA	NA	NA	NA	NA	NA	NA	NA	NA	NA	NA	NA	NA	NA	NA	NA	NA	NA	NA	NA	NA	NA	NA	NA	NA	NA	NA	NA	0.0148703	6.98545e-06	TRUE	1.11291e-96
01.ukbppp	ANGPTL1_O95841_OID20211_v1_Cardiometabolic--KneeHipOA-indep	ANGPTL1_O95841_OID20211_v1_Cardiometabolic	KneeHipOA-indep	490345	89741	400604	Wald ratio	1	0.0237611	0.0205243	0.246986	-0.0164666	0.0639888	1.02405	0.983668	1.06608	NA	NA	NA	NA	NA	NA	NA	NA	NA	NA	NA	NA	NA	NA	NA	NA	NA	NA	NA	NA	NA	NA	NA	NA	NA	NA	NA	NA	NA	NA	NA	0.0148703	2.73333e-06	TRUE	1.30157e-100
01.ukbppp	ANGPTL1_O95841_OID20211_v1_Cardiometabolic--KneeOA-indep	ANGPTL1_O95841_OID20211_v1_Cardiometabolic	KneeOA-indep	396054	62497	333557	Wald ratio	1	0.0212197	0.0239939	0.376491	-0.0258083	0.0682477	1.02145	0.974522	1.07063	NA	NA	NA	NA	NA	NA	NA	NA	NA	NA	NA	NA	NA	NA	NA	NA	NA	NA	NA	NA	NA	NA	NA	NA	NA	NA	NA	NA	NA	NA	NA	0.0148703	1.97481e-06	TRUE	1.5114e-99
01.ukbppp	ANGPTL1_O95841_OID20211_v1_Cardiometabolic--SpineOA-indep	ANGPTL1_O95841_OID20211_v1_Cardiometabolic	SpineOA-indep	333950	28372	305578	Wald ratio	1	-0.00628621	0.0347797	0.856569	-0.0744544	0.0618819	0.993734	0.92825	1.06384	NA	NA	NA	NA	NA	NA	NA	NA	NA	NA	NA	NA	NA	NA	NA	NA	NA	NA	NA	NA	NA	NA	NA	NA	NA	NA	NA	NA	NA	NA	NA	0.0148703	9.78248e-08	TRUE	6.55874e-100
01.ukbppp	ANGPTL1_O95841_OID20211_v1_Cardiometabolic--THR-indep	ANGPTL1_O95841_OID20211_v1_Cardiometabolic	THR-indep	319037	23021	296016	Wald ratio	1	0.0223384	0.0356747	0.531204	-0.047584	0.0922608	1.02259	0.95353	1.09665	NA	NA	NA	NA	NA	NA	NA	NA	NA	NA	NA	NA	NA	NA	NA	NA	NA	NA	NA	NA	NA	NA	NA	NA	NA	NA	NA	NA	NA	NA	NA	0.0148703	1.22898e-06	TRUE	3.12222e-98
01.ukbppp	ANGPTL1_O95841_OID20211_v1_Cardiometabolic--ThumbOA-indep	ANGPTL1_O95841_OID20211_v1_Cardiometabolic	ThumbOA-indep	247455	10536	236919	Wald ratio	1	0.107642	0.0528003	0.0414834	0.00415357	0.211131	1.11365	1.00416	1.23507	NA	NA	NA	NA	NA	NA	NA	NA	NA	NA	NA	NA	NA	NA	NA	NA	NA	NA	NA	NA	NA	NA	NA	NA	NA	NA	NA	NA	NA	NA	NA	0.0148703	1.67956e-05	TRUE	4.02035e-91
01.ukbppp	ANGPTL1_O95841_OID20211_v1_Cardiometabolic--TJR-indep	ANGPTL1_O95841_OID20211_v1_Cardiometabolic	TJR-indep	368576	40887	327689	Wald ratio	1	0.0140622	0.0276673	0.61127	-0.0401657	0.0682902	1.01416	0.96063	1.07068	NA	NA	NA	NA	NA	NA	NA	NA	NA	NA	NA	NA	NA	NA	NA	NA	NA	NA	NA	NA	NA	NA	NA	NA	NA	NA	NA	NA	NA	NA	NA	0.0148703	7.00889e-07	TRUE	6.68873e-100
01.ukbppp	ANGPTL1_O95841_OID20211_v1_Cardiometabolic--TKR-indep	ANGPTL1_O95841_OID20211_v1_Cardiometabolic	TKR-indep	252041	18200	233841	Wald ratio	1	0.0469463	0.0395237	0.234911	-0.0305201	0.124413	1.04807	0.969941	1.13248	NA	NA	NA	NA	NA	NA	NA	NA	NA	NA	NA	NA	NA	NA	NA	NA	NA	NA	NA	NA	NA	NA	NA	NA	NA	NA	NA	NA	NA	NA	NA	0.0148703	5.59783e-06	TRUE	6.00524e-94
01.ukbppp	ANXA11_P50995_OID20583_v1_Inflammation--AllOA-indep	ANXA11_P50995_OID20583_v1_Inflammation	AllOA-indep	826690	177517	649173	Wald ratio	1	0.0250248	0.039577	0.527186	-0.0525462	0.102596	1.02534	0.948811	1.10804	NA	NA	NA	NA	NA	NA	NA	NA	NA	NA	NA	NA	NA	NA	NA	NA	NA	NA	NA	NA	NA	NA	NA	NA	NA	NA	NA	NA	NA	NA	NA	0.0020944	4.83631e-07	TRUE	5.04578e-16
01.ukbppp	ANXA11_P50995_OID20583_v1_Inflammation--Early_AllOA-indep	ANXA11_P50995_OID20583_v1_Inflammation	Early_AllOA-indep	48287	6838	41449	Wald ratio	1	0.219168	0.17171	0.201818	-0.117383	0.555719	1.24504	0.889245	1.74319	NA	NA	NA	NA	NA	NA	NA	NA	NA	NA	NA	NA	NA	NA	NA	NA	NA	NA	NA	NA	NA	NA	NA	NA	NA	NA	NA	NA	NA	NA	NA	0.0020944	3.37405e-05	TRUE	1.78891e-08
01.ukbppp	ANXA11_P50995_OID20583_v1_Inflammation--FingerOA-indep	ANXA11_P50995_OID20583_v1_Inflammation	FingerOA-indep	266618	10804	255814	Wald ratio	1	-0.0969057	0.157899	0.539402	-0.406389	0.212577	0.907642	0.666051	1.23686	NA	NA	NA	NA	NA	NA	NA	NA	NA	NA	NA	NA	NA	NA	NA	NA	NA	NA	NA	NA	NA	NA	NA	NA	NA	NA	NA	NA	NA	NA	NA	0.0020944	1.41271e-06	TRUE	1.24696e-14
01.ukbppp	ANXA11_P50995_OID20583_v1_Inflammation--HandOA-indep	ANXA11_P50995_OID20583_v1_Inflammation	HandOA-indep	303782	20901	282881	Wald ratio	1	-0.0808456	0.106649	0.448421	-0.289878	0.128187	0.922336	0.748355	1.13677	NA	NA	NA	NA	NA	NA	NA	NA	NA	NA	NA	NA	NA	NA	NA	NA	NA	NA	NA	NA	NA	NA	NA	NA	NA	NA	NA	NA	NA	NA	NA	0.0020944	1.89163e-06	TRUE	1.05832e-14
01.ukbppp	ANXA11_P50995_OID20583_v1_Inflammation--HipOA-indep	ANXA11_P50995_OID20583_v1_Inflammation	HipOA-indep	353388	36445	316943	Wald ratio	1	-0.0187751	0.0784422	0.810834	-0.172522	0.134972	0.9814	0.84154	1.1445	NA	NA	NA	NA	NA	NA	NA	NA	NA	NA	NA	NA	NA	NA	NA	NA	NA	NA	NA	NA	NA	NA	NA	NA	NA	NA	NA	NA	NA	NA	NA	0.0020944	1.62113e-07	TRUE	1.75891e-15
01.ukbppp	ANXA11_P50995_OID20583_v1_Inflammation--KneeHipOA-indep	ANXA11_P50995_OID20583_v1_Inflammation	KneeHipOA-indep	490345	89741	400604	Wald ratio	1	0.0585628	0.0526196	0.265732	-0.0445717	0.161697	1.06031	0.956407	1.1755	NA	NA	NA	NA	NA	NA	NA	NA	NA	NA	NA	NA	NA	NA	NA	NA	NA	NA	NA	NA	NA	NA	NA	NA	NA	NA	NA	NA	NA	NA	NA	0.0020944	2.52608e-06	TRUE	4.32662e-15
01.ukbppp	ANXA11_P50995_OID20583_v1_Inflammation--KneeOA-indep	ANXA11_P50995_OID20583_v1_Inflammation	KneeOA-indep	396054	62497	333557	Wald ratio	1	0.0710671	0.06189	0.250852	-0.0502372	0.192371	1.07365	0.951004	1.21212	NA	NA	NA	NA	NA	NA	NA	NA	NA	NA	NA	NA	NA	NA	NA	NA	NA	NA	NA	NA	NA	NA	NA	NA	NA	NA	NA	NA	NA	NA	NA	0.0020944	3.32923e-06	TRUE	9.60705e-15
01.ukbppp	ANXA11_P50995_OID20583_v1_Inflammation--SpineOA-indep	ANXA11_P50995_OID20583_v1_Inflammation	SpineOA-indep	333950	28372	305578	Wald ratio	1	0.0825815	0.0882996	0.349663	-0.0904857	0.255649	1.08609	0.913487	1.2913	NA	NA	NA	NA	NA	NA	NA	NA	NA	NA	NA	NA	NA	NA	NA	NA	NA	NA	NA	NA	NA	NA	NA	NA	NA	NA	NA	NA	NA	NA	NA	0.0020944	2.61921e-06	TRUE	1.12187e-14
01.ukbppp	ANXA11_P50995_OID20583_v1_Inflammation--THR-indep	ANXA11_P50995_OID20583_v1_Inflammation	THR-indep	319037	23021	296016	Wald ratio	1	-0.0443413	0.0960267	0.644253	-0.232554	0.143871	0.956627	0.792507	1.15474	NA	NA	NA	NA	NA	NA	NA	NA	NA	NA	NA	NA	NA	NA	NA	NA	NA	NA	NA	NA	NA	NA	NA	NA	NA	NA	NA	NA	NA	NA	NA	0.0020944	6.68337e-07	TRUE	4.23124e-15
01.ukbppp	ANXA11_P50995_OID20583_v1_Inflammation--ThumbOA-indep	ANXA11_P50995_OID20583_v1_Inflammation	ThumbOA-indep	247455	10536	236919	Wald ratio	1	0.00890828	0.150395	0.952767	-0.285866	0.303682	1.00895	0.751364	1.35484	NA	NA	NA	NA	NA	NA	NA	NA	NA	NA	NA	NA	NA	NA	NA	NA	NA	NA	NA	NA	NA	NA	NA	NA	NA	NA	NA	NA	NA	NA	NA	0.0020944	1.41785e-08	TRUE	3.78121e-15
01.ukbppp	ANXA11_P50995_OID20583_v1_Inflammation--TJR-indep	ANXA11_P50995_OID20583_v1_Inflammation	TJR-indep	368576	40887	327689	Wald ratio	1	0.0917077	0.0745124	0.218408	-0.0543365	0.237752	1.09604	0.947113	1.26839	NA	NA	NA	NA	NA	NA	NA	NA	NA	NA	NA	NA	NA	NA	NA	NA	NA	NA	NA	NA	NA	NA	NA	NA	NA	NA	NA	NA	NA	NA	NA	0.0020944	4.10989e-06	TRUE	1.51509e-14
01.ukbppp	ANXA11_P50995_OID20583_v1_Inflammation--TKR-indep	ANXA11_P50995_OID20583_v1_Inflammation	TKR-indep	252041	18200	233841	Wald ratio	1	0.199094	0.105875	0.0600436	-0.00841989	0.406608	1.2203	0.991615	1.50172	NA	NA	NA	NA	NA	NA	NA	NA	NA	NA	NA	NA	NA	NA	NA	NA	NA	NA	NA	NA	NA	NA	NA	NA	NA	NA	NA	NA	NA	NA	NA	0.0020944	1.40302e-05	TRUE	4.30341e-13
01.ukbppp	ANXA2_P07355_OID30263_v1_Cardiometabolic_II--AllOA-indep	ANXA2_P07355_OID30263_v1_Cardiometabolic_II	AllOA-indep	826690	177517	649173	Inverse variance weighted	2	-0.0208164	0.0275204	0.44941	-0.0747565	0.0331236	0.979399	0.927969	1.03368	2.17023	1	0.140706	0.539218	NA	NA	NA	NA	NA	NA	NA	NA	NA	NA	NA	NA	NA	NA	NA	NA	NA	NA	NA	NA	NA	NA	NA	NA	NA	NA	NA	0.0101233	4.12718e-06	TRUE	1.41854e-68
01.ukbppp	ANXA2_P07355_OID30263_v1_Cardiometabolic_II--Early_AllOA-indep	ANXA2_P07355_OID30263_v1_Cardiometabolic_II	Early_AllOA-indep	48287	6838	41449	Inverse variance weighted	2	-0.0725115	0.142059	0.609749	-0.350948	0.205925	0.930055	0.70402	1.22866	3.28798	1	0.0697887	0.695862	NA	NA	NA	NA	NA	NA	NA	NA	NA	NA	NA	NA	NA	NA	NA	NA	NA	NA	NA	NA	NA	NA	NA	NA	NA	NA	NA	0.0101233	8.58358e-05	TRUE	2.05105e-37
01.ukbppp	ANXA2_P07355_OID30263_v1_Cardiometabolic_II--FingerOA-indep	ANXA2_P07355_OID30263_v1_Cardiometabolic_II	FingerOA-indep	266618	10804	255814	Inverse variance weighted	2	0.0777026	0.0702404	0.268623	-0.0599685	0.215374	1.0808	0.941794	1.24033	0.103731	1	0.747397	0	NA	NA	NA	NA	NA	NA	NA	NA	NA	NA	NA	NA	NA	NA	NA	NA	NA	NA	NA	NA	NA	NA	NA	NA	NA	NA	NA	0.0101233	4.97905e-06	TRUE	2.07601e-63
01.ukbppp	ANXA2_P07355_OID30263_v1_Cardiometabolic_II--HandOA-indep	ANXA2_P07355_OID30263_v1_Cardiometabolic_II	HandOA-indep	303782	20901	282881	Inverse variance weighted	2	-0.0230439	0.0505154	0.648263	-0.122054	0.0759663	0.97722	0.8851	1.07893	0.0932622	1	0.76007	0	NA	NA	NA	NA	NA	NA	NA	NA	NA	NA	NA	NA	NA	NA	NA	NA	NA	NA	NA	NA	NA	NA	NA	NA	NA	NA	NA	0.0101233	9.92031e-07	TRUE	8.23621e-66
01.ukbppp	ANXA2_P07355_OID30263_v1_Cardiometabolic_II--HipOA-indep	ANXA2_P07355_OID30263_v1_Cardiometabolic_II	HipOA-indep	353388	36445	316943	Inverse variance weighted	2	0.0386413	0.0373766	0.301212	-0.0346169	0.1119	1.0394	0.965975	1.1184	0.250119	1	0.616992	0	NA	NA	NA	NA	NA	NA	NA	NA	NA	NA	NA	NA	NA	NA	NA	NA	NA	NA	NA	NA	NA	NA	NA	NA	NA	NA	NA	0.0101233	3.73229e-06	TRUE	1.75352e-65
01.ukbppp	ANXA2_P07355_OID30263_v1_Cardiometabolic_II--KneeHipOA-indep	ANXA2_P07355_OID30263_v1_Cardiometabolic_II	KneeHipOA-indep	490345	89741	400604	Inverse variance weighted	2	0.00246589	0.0248901	0.921082	-0.0463187	0.0512505	1.00247	0.954738	1.05259	0.00140177	1	0.970134	0	NA	NA	NA	NA	NA	NA	NA	NA	NA	NA	NA	NA	NA	NA	NA	NA	NA	NA	NA	NA	NA	NA	NA	NA	NA	NA	NA	0.0101233	2.28755e-08	TRUE	2.21275e-69
01.ukbppp	ANXA2_P07355_OID30263_v1_Cardiometabolic_II--KneeOA-indep	ANXA2_P07355_OID30263_v1_Cardiometabolic_II	KneeOA-indep	396054	62497	333557	Inverse variance weighted	2	-0.0216891	0.0314999	0.491111	-0.083429	0.0400508	0.978544	0.919956	1.04086	0.0751696	1	0.783953	0	NA	NA	NA	NA	NA	NA	NA	NA	NA	NA	NA	NA	NA	NA	NA	NA	NA	NA	NA	NA	NA	NA	NA	NA	NA	NA	NA	0.0101233	1.38684e-06	TRUE	4.77216e-67
01.ukbppp	ANXA2_P07355_OID30263_v1_Cardiometabolic_II--SpineOA-indep	ANXA2_P07355_OID30263_v1_Cardiometabolic_II	SpineOA-indep	333950	28372	305578	Inverse variance weighted	2	0.0393073	0.040889	0.336393	-0.0408352	0.11945	1.04009	0.959987	1.12688	0.960072	1	0.327169	0	NA	NA	NA	NA	NA	NA	NA	NA	NA	NA	NA	NA	NA	NA	NA	NA	NA	NA	NA	NA	NA	NA	NA	NA	NA	NA	NA	0.0101233	5.6422e-06	TRUE	1.31984e-64
01.ukbppp	ANXA2_P07355_OID30263_v1_Cardiometabolic_II--THR-indep	ANXA2_P07355_OID30263_v1_Cardiometabolic_II	THR-indep	319037	23021	296016	Inverse variance weighted	2	0.0285214	0.0457167	0.532711	-0.0610834	0.118126	1.02893	0.940745	1.12539	0.0256903	1	0.872659	0	NA	NA	NA	NA	NA	NA	NA	NA	NA	NA	NA	NA	NA	NA	NA	NA	NA	NA	NA	NA	NA	NA	NA	NA	NA	NA	NA	0.0101233	1.30051e-06	TRUE	6.36854e-66
01.ukbppp	ANXA2_P07355_OID30263_v1_Cardiometabolic_II--ThumbOA-indep	ANXA2_P07355_OID30263_v1_Cardiometabolic_II	ThumbOA-indep	247455	10536	236919	Inverse variance weighted	2	-0.0963724	0.0670684	0.150739	-0.227827	0.0350818	0.908126	0.796262	1.0357	0.425749	1	0.514082	0	NA	NA	NA	NA	NA	NA	NA	NA	NA	NA	NA	NA	NA	NA	NA	NA	NA	NA	NA	NA	NA	NA	NA	NA	NA	NA	NA	0.0101233	1.00645e-05	TRUE	9.77274e-62
01.ukbppp	ANXA2_P07355_OID30263_v1_Cardiometabolic_II--TJR-indep	ANXA2_P07355_OID30263_v1_Cardiometabolic_II	TJR-indep	368576	40887	327689	Inverse variance weighted	2	0.0125387	0.0336241	0.709217	-0.0533645	0.0784418	1.01262	0.948034	1.0816	0.0281665	1	0.866718	0	NA	NA	NA	NA	NA	NA	NA	NA	NA	NA	NA	NA	NA	NA	NA	NA	NA	NA	NA	NA	NA	NA	NA	NA	NA	NA	NA	0.0101233	4.53712e-07	TRUE	2.44829e-67
01.ukbppp	ANXA2_P07355_OID30263_v1_Cardiometabolic_II--TKR-indep	ANXA2_P07355_OID30263_v1_Cardiometabolic_II	TKR-indep	252041	18200	233841	Inverse variance weighted	2	-0.00687201	0.049273	0.88908	-0.103447	0.089703	0.993152	0.901724	1.09385	0.136742	1	0.711541	0	NA	NA	NA	NA	NA	NA	NA	NA	NA	NA	NA	NA	NA	NA	NA	NA	NA	NA	NA	NA	NA	NA	NA	NA	NA	NA	NA	0.0101233	6.19721e-07	TRUE	7.92242e-65
01.ukbppp	ANXA3_P12429_OID21036_v1_Neurology--AllOA-indep	ANXA3_P12429_OID21036_v1_Neurology	AllOA-indep	826690	177517	649173	Wald ratio	1	-0.0139078	0.0297298	0.639922	-0.0721782	0.0443625	0.986188	0.930365	1.04536	NA	NA	NA	NA	NA	NA	NA	NA	NA	NA	NA	NA	NA	NA	NA	NA	NA	NA	NA	NA	NA	NA	NA	NA	NA	NA	NA	NA	NA	NA	NA	0.00404048	2.64724e-07	TRUE	4.58142e-30
01.ukbppp	ANXA3_P12429_OID21036_v1_Neurology--Early_AllOA-indep	ANXA3_P12429_OID21036_v1_Neurology	Early_AllOA-indep	48287	6838	41449	Wald ratio	1	0.140144	0.12431	0.259581	-0.103503	0.383791	1.15044	0.901674	1.46784	NA	NA	NA	NA	NA	NA	NA	NA	NA	NA	NA	NA	NA	NA	NA	NA	NA	NA	NA	NA	NA	NA	NA	NA	NA	NA	NA	NA	NA	NA	NA	0.00404048	2.63226e-05	TRUE	1.47964e-16
01.ukbppp	ANXA3_P12429_OID21036_v1_Neurology--FingerOA-indep	ANXA3_P12429_OID21036_v1_Neurology	FingerOA-indep	266618	10804	255814	Wald ratio	1	0.0446073	0.110451	0.686312	-0.171876	0.261091	1.04562	0.842083	1.29835	NA	NA	NA	NA	NA	NA	NA	NA	NA	NA	NA	NA	NA	NA	NA	NA	NA	NA	NA	NA	NA	NA	NA	NA	NA	NA	NA	NA	NA	NA	NA	0.00404048	6.1177e-07	TRUE	1.13059e-27
01.ukbppp	ANXA3_P12429_OID21036_v1_Neurology--HandOA-indep	ANXA3_P12429_OID21036_v1_Neurology	HandOA-indep	303782	20901	282881	Wald ratio	1	-0.0407756	0.079463	0.607853	-0.196523	0.114972	0.960045	0.821582	1.12184	NA	NA	NA	NA	NA	NA	NA	NA	NA	NA	NA	NA	NA	NA	NA	NA	NA	NA	NA	NA	NA	NA	NA	NA	NA	NA	NA	NA	NA	NA	NA	0.00404048	8.66788e-07	TRUE	6.51712e-28
01.ukbppp	ANXA3_P12429_OID21036_v1_Neurology--HipOA-indep	ANXA3_P12429_OID21036_v1_Neurology	HipOA-indep	353388	36445	316943	Wald ratio	1	-0.0973142	0.0580226	0.0935078	-0.211039	0.0164101	0.907271	0.809743	1.01655	NA	NA	NA	NA	NA	NA	NA	NA	NA	NA	NA	NA	NA	NA	NA	NA	NA	NA	NA	NA	NA	NA	NA	NA	NA	NA	NA	NA	NA	NA	NA	0.00404048	7.9599e-06	TRUE	1.04781e-26
01.ukbppp	ANXA3_P12429_OID21036_v1_Neurology--KneeHipOA-indep	ANXA3_P12429_OID21036_v1_Neurology	KneeHipOA-indep	490345	89741	400604	Wald ratio	1	0.00153543	0.0392685	0.96881	-0.0754308	0.0785016	1.00154	0.927344	1.08167	NA	NA	NA	NA	NA	NA	NA	NA	NA	NA	NA	NA	NA	NA	NA	NA	NA	NA	NA	NA	NA	NA	NA	NA	NA	NA	NA	NA	NA	NA	NA	0.00404048	3.11797e-09	TRUE	1.01095e-29
01.ukbppp	ANXA3_P12429_OID21036_v1_Neurology--KneeOA-indep	ANXA3_P12429_OID21036_v1_Neurology	KneeOA-indep	396054	62497	333557	Wald ratio	1	0.0762459	0.046455	0.100738	-0.0148059	0.167298	1.07923	0.985303	1.18211	NA	NA	NA	NA	NA	NA	NA	NA	NA	NA	NA	NA	NA	NA	NA	NA	NA	NA	NA	NA	NA	NA	NA	NA	NA	NA	NA	NA	NA	NA	NA	0.00404048	6.80166e-06	TRUE	4.01802e-27
01.ukbppp	ANXA3_P12429_OID21036_v1_Neurology--SpineOA-indep	ANXA3_P12429_OID21036_v1_Neurology	SpineOA-indep	333950	28372	305578	Wald ratio	1	0.0559823	0.065189	0.390468	-0.0717881	0.183753	1.05758	0.930728	1.20172	NA	NA	NA	NA	NA	NA	NA	NA	NA	NA	NA	NA	NA	NA	NA	NA	NA	NA	NA	NA	NA	NA	NA	NA	NA	NA	NA	NA	NA	NA	NA	0.00404048	2.20838e-06	TRUE	1.09832e-27
01.ukbppp	ANXA3_P12429_OID21036_v1_Neurology--THR-indep	ANXA3_P12429_OID21036_v1_Neurology	THR-indep	319037	23021	296016	Wald ratio	1	-0.135718	0.0694546	0.0506955	-0.271849	0.000413386	0.873089	0.76197	1.00041	NA	NA	NA	NA	NA	NA	NA	NA	NA	NA	NA	NA	NA	NA	NA	NA	NA	NA	NA	NA	NA	NA	NA	NA	NA	NA	NA	NA	NA	NA	NA	0.00404048	1.19682e-05	TRUE	5.92338e-26
01.ukbppp	ANXA3_P12429_OID21036_v1_Neurology--ThumbOA-indep	ANXA3_P12429_OID21036_v1_Neurology	ThumbOA-indep	247455	10536	236919	Wald ratio	1	-0.11492	0.104703	0.272387	-0.320138	0.0902977	0.891437	0.726049	1.0945	NA	NA	NA	NA	NA	NA	NA	NA	NA	NA	NA	NA	NA	NA	NA	NA	NA	NA	NA	NA	NA	NA	NA	NA	NA	NA	NA	NA	NA	NA	NA	0.00404048	4.86835e-06	TRUE	2.71945e-26
01.ukbppp	ANXA3_P12429_OID21036_v1_Neurology--TJR-indep	ANXA3_P12429_OID21036_v1_Neurology	TJR-indep	368576	40887	327689	Wald ratio	1	-0.0384245	0.0543694	0.479734	-0.144989	0.0681395	0.962304	0.865032	1.07051	NA	NA	NA	NA	NA	NA	NA	NA	NA	NA	NA	NA	NA	NA	NA	NA	NA	NA	NA	NA	NA	NA	NA	NA	NA	NA	NA	NA	NA	NA	NA	0.00404048	1.35514e-06	TRUE	3.47321e-28
01.ukbppp	ANXA3_P12429_OID21036_v1_Neurology--TKR-indep	ANXA3_P12429_OID21036_v1_Neurology	TKR-indep	252041	18200	233841	Wald ratio	1	0.0969427	0.0768836	0.207344	-0.0537492	0.247635	1.1018	0.94767	1.28099	NA	NA	NA	NA	NA	NA	NA	NA	NA	NA	NA	NA	NA	NA	NA	NA	NA	NA	NA	NA	NA	NA	NA	NA	NA	NA	NA	NA	NA	NA	NA	0.00404048	6.30804e-06	TRUE	4.21808e-26
01.ukbppp	ANXA4_P09525_OID20123_v1_Cardiometabolic--AllOA-indep	ANXA4_P09525_OID20123_v1_Cardiometabolic	AllOA-indep	826690	177517	649173	Wald ratio	1	-0.11162	0.0533446	0.0363997	-0.216175	-0.00706463	0.894384	0.805594	0.99296	NA	NA	NA	NA	NA	NA	NA	NA	NA	NA	NA	NA	NA	NA	NA	NA	NA	NA	NA	NA	NA	NA	NA	NA	NA	NA	NA	NA	NA	NA	NA	0.00111749	5.29614e-06	TRUE	2.29762e-08
01.ukbppp	ANXA4_P09525_OID20123_v1_Cardiometabolic--Early_AllOA-indep	ANXA4_P09525_OID20123_v1_Cardiometabolic	Early_AllOA-indep	48287	6838	41449	Wald ratio	1	0.150408	0.223743	0.501434	-0.288129	0.588945	1.16231	0.749665	1.80209	NA	NA	NA	NA	NA	NA	NA	NA	NA	NA	NA	NA	NA	NA	NA	NA	NA	NA	NA	NA	NA	NA	NA	NA	NA	NA	NA	NA	NA	NA	NA	0.00111749	9.35907e-06	TRUE	1.92882e-05
01.ukbppp	ANXA4_P09525_OID20123_v1_Cardiometabolic--FingerOA-indep	ANXA4_P09525_OID20123_v1_Cardiometabolic	FingerOA-indep	266618	10804	255814	Wald ratio	1	-0.196992	0.204455	0.335297	-0.597723	0.203739	0.821197	0.550063	1.22598	NA	NA	NA	NA	NA	NA	NA	NA	NA	NA	NA	NA	NA	NA	NA	NA	NA	NA	NA	NA	NA	NA	NA	NA	NA	NA	NA	NA	NA	NA	NA	0.00111749	3.4819e-06	TRUE	5.1059e-08
01.ukbppp	ANXA4_P09525_OID20123_v1_Cardiometabolic--HandOA-indep	ANXA4_P09525_OID20123_v1_Cardiometabolic	HandOA-indep	303782	20901	282881	Wald ratio	1	-0.213734	0.142845	0.134586	-0.493711	0.066243	0.807563	0.610357	1.06849	NA	NA	NA	NA	NA	NA	NA	NA	NA	NA	NA	NA	NA	NA	NA	NA	NA	NA	NA	NA	NA	NA	NA	NA	NA	NA	NA	NA	NA	NA	NA	0.00111749	7.36978e-06	TRUE	9.41189e-08
01.ukbppp	ANXA4_P09525_OID20123_v1_Cardiometabolic--HipOA-indep	ANXA4_P09525_OID20123_v1_Cardiometabolic	HipOA-indep	353388	36445	316943	Wald ratio	1	-0.103674	0.106067	0.32835	-0.311565	0.104217	0.901519	0.7323	1.10984	NA	NA	NA	NA	NA	NA	NA	NA	NA	NA	NA	NA	NA	NA	NA	NA	NA	NA	NA	NA	NA	NA	NA	NA	NA	NA	NA	NA	NA	NA	NA	0.00111749	2.70354e-06	TRUE	2.65768e-08
01.ukbppp	ANXA4_P09525_OID20123_v1_Cardiometabolic--KneeHipOA-indep	ANXA4_P09525_OID20123_v1_Cardiometabolic	KneeHipOA-indep	490345	89741	400604	Wald ratio	1	-0.130678	0.0715493	0.0677887	-0.270915	0.00955837	0.8775	0.762681	1.0096	NA	NA	NA	NA	NA	NA	NA	NA	NA	NA	NA	NA	NA	NA	NA	NA	NA	NA	NA	NA	NA	NA	NA	NA	NA	NA	NA	NA	NA	NA	NA	0.00111749	6.80288e-06	TRUE	4.75024e-08
01.ukbppp	ANXA4_P09525_OID20123_v1_Cardiometabolic--KneeOA-indep	ANXA4_P09525_OID20123_v1_Cardiometabolic	KneeOA-indep	396054	62497	333557	Wald ratio	1	-0.0947115	0.0831894	0.25491	-0.257763	0.0683397	0.909635	0.772779	1.07073	NA	NA	NA	NA	NA	NA	NA	NA	NA	NA	NA	NA	NA	NA	NA	NA	NA	NA	NA	NA	NA	NA	NA	NA	NA	NA	NA	NA	NA	NA	NA	0.00111749	3.27278e-06	TRUE	2.7013e-08
01.ukbppp	ANXA4_P09525_OID20123_v1_Cardiometabolic--SpineOA-indep	ANXA4_P09525_OID20123_v1_Cardiometabolic	SpineOA-indep	333950	28372	305578	Wald ratio	1	-0.152559	0.117954	0.195881	-0.383749	0.0786309	0.858508	0.681303	1.0818	NA	NA	NA	NA	NA	NA	NA	NA	NA	NA	NA	NA	NA	NA	NA	NA	NA	NA	NA	NA	NA	NA	NA	NA	NA	NA	NA	NA	NA	NA	NA	0.00111749	5.00923e-06	TRUE	5.18027e-08
01.ukbppp	ANXA4_P09525_OID20123_v1_Cardiometabolic--THR-indep	ANXA4_P09525_OID20123_v1_Cardiometabolic	THR-indep	319037	23021	296016	Wald ratio	1	-0.0625707	0.128196	0.625489	-0.313835	0.188693	0.939347	0.73064	1.20767	NA	NA	NA	NA	NA	NA	NA	NA	NA	NA	NA	NA	NA	NA	NA	NA	NA	NA	NA	NA	NA	NA	NA	NA	NA	NA	NA	NA	NA	NA	NA	0.00111749	7.46716e-07	TRUE	1.40565e-08
01.ukbppp	ANXA4_P09525_OID20123_v1_Cardiometabolic--ThumbOA-indep	ANXA4_P09525_OID20123_v1_Cardiometabolic	ThumbOA-indep	247455	10536	236919	Wald ratio	1	-0.174818	0.193888	0.367248	-0.554839	0.205204	0.83961	0.574165	1.22778	NA	NA	NA	NA	NA	NA	NA	NA	NA	NA	NA	NA	NA	NA	NA	NA	NA	NA	NA	NA	NA	NA	NA	NA	NA	NA	NA	NA	NA	NA	NA	0.00111749	3.28529e-06	TRUE	5.53006e-08
01.ukbppp	ANXA4_P09525_OID20123_v1_Cardiometabolic--TJR-indep	ANXA4_P09525_OID20123_v1_Cardiometabolic	TJR-indep	368576	40887	327689	Wald ratio	1	-0.103762	0.100739	0.303006	-0.30121	0.0936863	0.90144	0.739922	1.09822	NA	NA	NA	NA	NA	NA	NA	NA	NA	NA	NA	NA	NA	NA	NA	NA	NA	NA	NA	NA	NA	NA	NA	NA	NA	NA	NA	NA	NA	NA	NA	0.00111749	2.87844e-06	TRUE	2.64586e-08
01.ukbppp	ANXA4_P09525_OID20123_v1_Cardiometabolic--TKR-indep	ANXA4_P09525_OID20123_v1_Cardiometabolic	TKR-indep	252041	18200	233841	Wald ratio	1	-0.0434774	0.143604	0.762074	-0.324942	0.237987	0.957454	0.722569	1.26869	NA	NA	NA	NA	NA	NA	NA	NA	NA	NA	NA	NA	NA	NA	NA	NA	NA	NA	NA	NA	NA	NA	NA	NA	NA	NA	NA	NA	NA	NA	NA	0.00111749	3.63684e-07	TRUE	1.63018e-08
01.ukbppp	ANXA5_P08758_OID20810_v1_Neurology--AllOA-indep	ANXA5_P08758_OID20810_v1_Neurology	AllOA-indep	826690	177517	649173	Wald ratio	1	0.015795	0.0233213	0.498229	-0.0299147	0.0615047	1.01592	0.970528	1.06344	NA	NA	NA	NA	NA	NA	NA	NA	NA	NA	NA	NA	NA	NA	NA	NA	NA	NA	NA	NA	NA	NA	NA	NA	NA	NA	NA	NA	NA	NA	NA	0.00578882	5.54872e-07	TRUE	4.6655e-41
01.ukbppp	ANXA5_P08758_OID20810_v1_Neurology--Early_AllOA-indep	ANXA5_P08758_OID20810_v1_Neurology	Early_AllOA-indep	48287	6838	41449	Wald ratio	1	0.221953	0.10329	0.0316472	0.019505	0.4244	1.24851	1.0197	1.52867	NA	NA	NA	NA	NA	NA	NA	NA	NA	NA	NA	NA	NA	NA	NA	NA	NA	NA	NA	NA	NA	NA	NA	NA	NA	NA	NA	NA	NA	NA	NA	0.00578882	9.56267e-05	TRUE	1.51383e-20
01.ukbppp	ANXA5_P08758_OID20810_v1_Neurology--FingerOA-indep	ANXA5_P08758_OID20810_v1_Neurology	FingerOA-indep	266618	10804	255814	Wald ratio	1	0.114096	0.0933115	0.221426	-0.0687943	0.296987	1.12086	0.933519	1.3458	NA	NA	NA	NA	NA	NA	NA	NA	NA	NA	NA	NA	NA	NA	NA	NA	NA	NA	NA	NA	NA	NA	NA	NA	NA	NA	NA	NA	NA	NA	NA	0.00578882	5.60771e-06	TRUE	1.38477e-36
01.ukbppp	ANXA5_P08758_OID20810_v1_Neurology--HandOA-indep	ANXA5_P08758_OID20810_v1_Neurology	HandOA-indep	303782	20901	282881	Wald ratio	1	0.0709678	0.064213	0.269075	-0.0548896	0.196825	1.07355	0.94659	1.21753	NA	NA	NA	NA	NA	NA	NA	NA	NA	NA	NA	NA	NA	NA	NA	NA	NA	NA	NA	NA	NA	NA	NA	NA	NA	NA	NA	NA	NA	NA	NA	0.00578882	4.02085e-06	TRUE	2.08389e-37
01.ukbppp	ANXA5_P08758_OID20810_v1_Neurology--HipOA-indep	ANXA5_P08758_OID20810_v1_Neurology	HipOA-indep	353388	36445	316943	Wald ratio	1	-0.000831225	0.0522711	0.987312	-0.103283	0.10162	0.999169	0.901872	1.10696	NA	NA	NA	NA	NA	NA	NA	NA	NA	NA	NA	NA	NA	NA	NA	NA	NA	NA	NA	NA	NA	NA	NA	NA	NA	NA	NA	NA	NA	NA	NA	0.00578882	7.15591e-10	TRUE	7.39498e-40
01.ukbppp	ANXA5_P08758_OID20810_v1_Neurology--KneeHipOA-indep	ANXA5_P08758_OID20810_v1_Neurology	KneeHipOA-indep	490345	89741	400604	Wald ratio	1	-0.000409175	0.0302086	0.989193	-0.0596181	0.0587998	0.999591	0.942124	1.06056	NA	NA	NA	NA	NA	NA	NA	NA	NA	NA	NA	NA	NA	NA	NA	NA	NA	NA	NA	NA	NA	NA	NA	NA	NA	NA	NA	NA	NA	NA	NA	0.00578882	3.74159e-10	TRUE	8.57998e-41
01.ukbppp	ANXA5_P08758_OID20810_v1_Neurology--KneeOA-indep	ANXA5_P08758_OID20810_v1_Neurology	KneeOA-indep	396054	62497	333557	Wald ratio	1	-0.0128052	0.0370367	0.729535	-0.0853973	0.0597868	0.987276	0.918147	1.06161	NA	NA	NA	NA	NA	NA	NA	NA	NA	NA	NA	NA	NA	NA	NA	NA	NA	NA	NA	NA	NA	NA	NA	NA	NA	NA	NA	NA	NA	NA	NA	0.00578882	3.01827e-07	TRUE	1.10225e-39
01.ukbppp	ANXA5_P08758_OID20810_v1_Neurology--SpineOA-indep	ANXA5_P08758_OID20810_v1_Neurology	SpineOA-indep	333950	28372	305578	Wald ratio	1	0.0131547	0.053243	0.804855	-0.0912016	0.117511	1.01324	0.912834	1.12469	NA	NA	NA	NA	NA	NA	NA	NA	NA	NA	NA	NA	NA	NA	NA	NA	NA	NA	NA	NA	NA	NA	NA	NA	NA	NA	NA	NA	NA	NA	NA	0.00578882	1.82792e-07	TRUE	2.84976e-39
01.ukbppp	ANXA5_P08758_OID20810_v1_Neurology--THR-indep	ANXA5_P08758_OID20810_v1_Neurology	THR-indep	319037	23021	296016	Wald ratio	1	0.0324484	0.0574543	0.57223	-0.080162	0.145059	1.03298	0.922967	1.15611	NA	NA	NA	NA	NA	NA	NA	NA	NA	NA	NA	NA	NA	NA	NA	NA	NA	NA	NA	NA	NA	NA	NA	NA	NA	NA	NA	NA	NA	NA	NA	0.00578882	9.99781e-07	TRUE	1.49211e-38
01.ukbppp	ANXA5_P08758_OID20810_v1_Neurology--ThumbOA-indep	ANXA5_P08758_OID20810_v1_Neurology	ThumbOA-indep	247455	10536	236919	Wald ratio	1	-0.0118168	0.0899001	0.895424	-0.188021	0.164387	0.988253	0.828597	1.17867	NA	NA	NA	NA	NA	NA	NA	NA	NA	NA	NA	NA	NA	NA	NA	NA	NA	NA	NA	NA	NA	NA	NA	NA	NA	NA	NA	NA	NA	NA	NA	0.00578882	6.98217e-08	TRUE	2.73953e-38
01.ukbppp	ANXA5_P08758_OID20810_v1_Neurology--TJR-indep	ANXA5_P08758_OID20810_v1_Neurology	TJR-indep	368576	40887	327689	Wald ratio	1	0.0520857	0.0444741	0.241541	-0.0350837	0.139255	1.05347	0.965525	1.14942	NA	NA	NA	NA	NA	NA	NA	NA	NA	NA	NA	NA	NA	NA	NA	NA	NA	NA	NA	NA	NA	NA	NA	NA	NA	NA	NA	NA	NA	NA	NA	0.00578882	3.72131e-06	TRUE	4.18137e-38
01.ukbppp	ANXA5_P08758_OID20810_v1_Neurology--TKR-indep	ANXA5_P08758_OID20810_v1_Neurology	TKR-indep	252041	18200	233841	Wald ratio	1	0.0292148	0.0627583	0.641564	-0.0937915	0.152221	1.02965	0.910473	1.16442	NA	NA	NA	NA	NA	NA	NA	NA	NA	NA	NA	NA	NA	NA	NA	NA	NA	NA	NA	NA	NA	NA	NA	NA	NA	NA	NA	NA	NA	NA	NA	0.00578882	8.59797e-07	TRUE	9.91655e-38
01.ukbppp	AP3B1_O00203_OID31478_v1_Oncology_II--AllOA-indep	AP3B1_O00203_OID31478_v1_Oncology_II	AllOA-indep	826690	177517	649173	Wald ratio	1	-0.0635127	0.0517696	0.219885	-0.164981	0.0379556	0.938462	0.84791	1.03869	NA	NA	NA	NA	NA	NA	NA	NA	NA	NA	NA	NA	NA	NA	NA	NA	NA	NA	NA	NA	NA	NA	NA	NA	NA	NA	NA	NA	NA	NA	NA	0.00125135	1.82066e-06	TRUE	8.60162e-10
01.ukbppp	AP3B1_O00203_OID31478_v1_Oncology_II--Early_AllOA-indep	AP3B1_O00203_OID31478_v1_Oncology_II	Early_AllOA-indep	48287	6838	41449	Wald ratio	1	0.0801966	0.231974	0.729558	-0.374473	0.534866	1.0835	0.687652	1.70722	NA	NA	NA	NA	NA	NA	NA	NA	NA	NA	NA	NA	NA	NA	NA	NA	NA	NA	NA	NA	NA	NA	NA	NA	NA	NA	NA	NA	NA	NA	NA	0.00125135	2.47528e-06	TRUE	1.86173e-06
01.ukbppp	AP3B1_O00203_OID31478_v1_Oncology_II--FingerOA-indep	AP3B1_O00203_OID31478_v1_Oncology_II	FingerOA-indep	266618	10804	255814	Wald ratio	1	0.0159822	0.196869	0.935297	-0.36988	0.401845	1.01611	0.690817	1.49458	NA	NA	NA	NA	NA	NA	NA	NA	NA	NA	NA	NA	NA	NA	NA	NA	NA	NA	NA	NA	NA	NA	NA	NA	NA	NA	NA	NA	NA	NA	NA	0.00125135	2.47192e-08	TRUE	1.05072e-09
01.ukbppp	AP3B1_O00203_OID31478_v1_Oncology_II--HandOA-indep	AP3B1_O00203_OID31478_v1_Oncology_II	HandOA-indep	303782	20901	282881	Wald ratio	1	0.040253	0.138506	0.77134	-0.23122	0.311726	1.04107	0.793565	1.36578	NA	NA	NA	NA	NA	NA	NA	NA	NA	NA	NA	NA	NA	NA	NA	NA	NA	NA	NA	NA	NA	NA	NA	NA	NA	NA	NA	NA	NA	NA	NA	0.00125135	2.78034e-07	TRUE	1.20635e-09
01.ukbppp	AP3B1_O00203_OID31478_v1_Oncology_II--HipOA-indep	AP3B1_O00203_OID31478_v1_Oncology_II	HipOA-indep	353388	36445	316943	Wald ratio	1	0.0283194	0.104053	0.785497	-0.175625	0.232264	1.02872	0.838932	1.26145	NA	NA	NA	NA	NA	NA	NA	NA	NA	NA	NA	NA	NA	NA	NA	NA	NA	NA	NA	NA	NA	NA	NA	NA	NA	NA	NA	NA	NA	NA	NA	0.00125135	2.09608e-07	TRUE	8.52846e-10
01.ukbppp	AP3B1_O00203_OID31478_v1_Oncology_II--KneeHipOA-indep	AP3B1_O00203_OID31478_v1_Oncology_II	KneeHipOA-indep	490345	89741	400604	Wald ratio	1	-0.0902033	0.0695022	0.194339	-0.226428	0.046021	0.913745	0.797377	1.0471	NA	NA	NA	NA	NA	NA	NA	NA	NA	NA	NA	NA	NA	NA	NA	NA	NA	NA	NA	NA	NA	NA	NA	NA	NA	NA	NA	NA	NA	NA	NA	0.00125135	3.43516e-06	TRUE	2.47956e-09
01.ukbppp	AP3B1_O00203_OID31478_v1_Oncology_II--KneeOA-indep	AP3B1_O00203_OID31478_v1_Oncology_II	KneeOA-indep	396054	62497	333557	Wald ratio	1	-0.123846	0.0815802	0.128993	-0.283743	0.0360516	0.883516	0.75296	1.03671	NA	NA	NA	NA	NA	NA	NA	NA	NA	NA	NA	NA	NA	NA	NA	NA	NA	NA	NA	NA	NA	NA	NA	NA	NA	NA	NA	NA	NA	NA	NA	0.00125135	5.81887e-06	TRUE	5.92193e-09
01.ukbppp	AP3B1_O00203_OID31478_v1_Oncology_II--SpineOA-indep	AP3B1_O00203_OID31478_v1_Oncology_II	SpineOA-indep	333950	28372	305578	Wald ratio	1	-0.165638	0.116098	0.153664	-0.39319	0.0619142	0.847353	0.6749	1.06387	NA	NA	NA	NA	NA	NA	NA	NA	NA	NA	NA	NA	NA	NA	NA	NA	NA	NA	NA	NA	NA	NA	NA	NA	NA	NA	NA	NA	NA	NA	NA	0.00125135	6.09524e-06	TRUE	8.07179e-09
01.ukbppp	AP3B1_O00203_OID31478_v1_Oncology_II--THR-indep	AP3B1_O00203_OID31478_v1_Oncology_II	THR-indep	319037	23021	296016	Wald ratio	1	0.0411937	0.125024	0.741788	-0.203853	0.286241	1.04205	0.815582	1.33141	NA	NA	NA	NA	NA	NA	NA	NA	NA	NA	NA	NA	NA	NA	NA	NA	NA	NA	NA	NA	NA	NA	NA	NA	NA	NA	NA	NA	NA	NA	NA	0.00125135	3.4028e-07	TRUE	1.17072e-09
01.ukbppp	AP3B1_O00203_OID31478_v1_Oncology_II--ThumbOA-indep	AP3B1_O00203_OID31478_v1_Oncology_II	ThumbOA-indep	247455	10536	236919	Wald ratio	1	0.0217621	0.195985	0.911585	-0.362369	0.405894	1.022	0.696025	1.50064	NA	NA	NA	NA	NA	NA	NA	NA	NA	NA	NA	NA	NA	NA	NA	NA	NA	NA	NA	NA	NA	NA	NA	NA	NA	NA	NA	NA	NA	NA	NA	0.00125135	4.98265e-08	TRUE	1.33005e-09
01.ukbppp	AP3B1_O00203_OID31478_v1_Oncology_II--TJR-indep	AP3B1_O00203_OID31478_v1_Oncology_II	TJR-indep	368576	40887	327689	Wald ratio	1	-0.125886	0.0976507	0.197346	-0.317282	0.0655091	0.881715	0.728126	1.0677	NA	NA	NA	NA	NA	NA	NA	NA	NA	NA	NA	NA	NA	NA	NA	NA	NA	NA	NA	NA	NA	NA	NA	NA	NA	NA	NA	NA	NA	NA	NA	0.00125135	4.50901e-06	TRUE	4.83424e-09
01.ukbppp	AP3B1_O00203_OID31478_v1_Oncology_II--TKR-indep	AP3B1_O00203_OID31478_v1_Oncology_II	TKR-indep	252041	18200	233841	Wald ratio	1	-0.186552	0.139512	0.181165	-0.459994	0.0868912	0.829816	0.631287	1.09078	NA	NA	NA	NA	NA	NA	NA	NA	NA	NA	NA	NA	NA	NA	NA	NA	NA	NA	NA	NA	NA	NA	NA	NA	NA	NA	NA	NA	NA	NA	NA	0.00125135	7.09428e-06	TRUE	1.61272e-08
01.ukbppp	APBB1IP_Q7Z5R6_OID21359_v1_Oncology--AllOA-indep	APBB1IP_Q7Z5R6_OID21359_v1_Oncology	AllOA-indep	826690	177517	649173	Wald ratio	1	-0.0010415	0.0120023	0.930851	-0.024566	0.022483	0.998959	0.975733	1.02274	NA	NA	NA	NA	NA	NA	NA	NA	NA	NA	NA	NA	NA	NA	NA	NA	NA	NA	NA	NA	NA	NA	NA	NA	NA	NA	NA	NA	NA	NA	NA	0.0239897	9.10844e-09	TRUE	1.16885e-172
01.ukbppp	APBB1IP_Q7Z5R6_OID21359_v1_Oncology--Early_AllOA-indep	APBB1IP_Q7Z5R6_OID21359_v1_Oncology	Early_AllOA-indep	48287	6838	41449	Wald ratio	1	0.0286632	0.051459	0.577521	-0.0721966	0.129523	1.02908	0.930348	1.13829	NA	NA	NA	NA	NA	NA	NA	NA	NA	NA	NA	NA	NA	NA	NA	NA	NA	NA	NA	NA	NA	NA	NA	NA	NA	NA	NA	NA	NA	NA	NA	0.0239897	6.42563e-06	TRUE	1.50399e-103
01.ukbppp	APBB1IP_Q7Z5R6_OID21359_v1_Oncology--FingerOA-indep	APBB1IP_Q7Z5R6_OID21359_v1_Oncology	FingerOA-indep	266618	10804	255814	Wald ratio	1	-0.00509877	0.0462056	0.912132	-0.0956618	0.0854643	0.994914	0.908771	1.08922	NA	NA	NA	NA	NA	NA	NA	NA	NA	NA	NA	NA	NA	NA	NA	NA	NA	NA	NA	NA	NA	NA	NA	NA	NA	NA	NA	NA	NA	NA	NA	0.0239897	4.56725e-08	TRUE	1.65701e-159
01.ukbppp	APBB1IP_Q7Z5R6_OID21359_v1_Oncology--HandOA-indep	APBB1IP_Q7Z5R6_OID21359_v1_Oncology	HandOA-indep	303782	20901	282881	Wald ratio	1	-0.000672748	0.0334039	0.983932	-0.0661444	0.0647989	0.999327	0.935996	1.06694	NA	NA	NA	NA	NA	NA	NA	NA	NA	NA	NA	NA	NA	NA	NA	NA	NA	NA	NA	NA	NA	NA	NA	NA	NA	NA	NA	NA	NA	NA	NA	0.0239897	1.33522e-09	TRUE	4.72537e-162
01.ukbppp	APBB1IP_Q7Z5R6_OID21359_v1_Oncology--HipOA-indep	APBB1IP_Q7Z5R6_OID21359_v1_Oncology	HipOA-indep	353388	36445	316943	Wald ratio	1	-0.00614944	0.0232879	0.791732	-0.0517937	0.0394948	0.993869	0.949525	1.04029	NA	NA	NA	NA	NA	NA	NA	NA	NA	NA	NA	NA	NA	NA	NA	NA	NA	NA	NA	NA	NA	NA	NA	NA	NA	NA	NA	NA	NA	NA	NA	0.0239897	1.97316e-07	TRUE	1.80524e-163
01.ukbppp	APBB1IP_Q7Z5R6_OID21359_v1_Oncology--KneeHipOA-indep	APBB1IP_Q7Z5R6_OID21359_v1_Oncology	KneeHipOA-indep	490345	89741	400604	Wald ratio	1	-0.0119476	0.0156972	0.446583	-0.0427141	0.018819	0.988124	0.958185	1.019	NA	NA	NA	NA	NA	NA	NA	NA	NA	NA	NA	NA	NA	NA	NA	NA	NA	NA	NA	NA	NA	NA	NA	NA	NA	NA	NA	NA	NA	NA	NA	0.0239897	1.18144e-06	TRUE	4.12424e-166
01.ukbppp	APBB1IP_Q7Z5R6_OID21359_v1_Oncology--KneeOA-indep	APBB1IP_Q7Z5R6_OID21359_v1_Oncology	KneeOA-indep	396054	62497	333557	Wald ratio	1	-0.0141445	0.0182864	0.439228	-0.0499858	0.0216968	0.985955	0.951243	1.02193	NA	NA	NA	NA	NA	NA	NA	NA	NA	NA	NA	NA	NA	NA	NA	NA	NA	NA	NA	NA	NA	NA	NA	NA	NA	NA	NA	NA	NA	NA	NA	0.0239897	1.51066e-06	TRUE	2.36599e-163
01.ukbppp	APBB1IP_Q7Z5R6_OID21359_v1_Oncology--SpineOA-indep	APBB1IP_Q7Z5R6_OID21359_v1_Oncology	SpineOA-indep	333950	28372	305578	Wald ratio	1	-0.0117066	0.0260731	0.653437	-0.06281	0.0393967	0.988362	0.939122	1.04018	NA	NA	NA	NA	NA	NA	NA	NA	NA	NA	NA	NA	NA	NA	NA	NA	NA	NA	NA	NA	NA	NA	NA	NA	NA	NA	NA	NA	NA	NA	NA	0.0239897	6.0367e-07	TRUE	5.65623e-162
01.ukbppp	APBB1IP_Q7Z5R6_OID21359_v1_Oncology--THR-indep	APBB1IP_Q7Z5R6_OID21359_v1_Oncology	THR-indep	319037	23021	296016	Wald ratio	1	-0.0155212	0.0281736	0.581694	-0.0707413	0.039699	0.984599	0.931703	1.0405	NA	NA	NA	NA	NA	NA	NA	NA	NA	NA	NA	NA	NA	NA	NA	NA	NA	NA	NA	NA	NA	NA	NA	NA	NA	NA	NA	NA	NA	NA	NA	0.0239897	9.51322e-07	TRUE	6.89006e-161
01.ukbppp	APBB1IP_Q7Z5R6_OID21359_v1_Oncology--ThumbOA-indep	APBB1IP_Q7Z5R6_OID21359_v1_Oncology	ThumbOA-indep	247455	10536	236919	Wald ratio	1	0.0477818	0.0430102	0.266594	-0.0365182	0.132082	1.04894	0.964141	1.1412	NA	NA	NA	NA	NA	NA	NA	NA	NA	NA	NA	NA	NA	NA	NA	NA	NA	NA	NA	NA	NA	NA	NA	NA	NA	NA	NA	NA	NA	NA	NA	0.0239897	4.98757e-06	TRUE	3.87185e-154
01.ukbppp	APBB1IP_Q7Z5R6_OID21359_v1_Oncology--TJR-indep	APBB1IP_Q7Z5R6_OID21359_v1_Oncology	TJR-indep	368576	40887	327689	Wald ratio	1	-0.024502	0.0218418	0.26195	-0.0673119	0.0183079	0.975796	0.934904	1.01848	NA	NA	NA	NA	NA	NA	NA	NA	NA	NA	NA	NA	NA	NA	NA	NA	NA	NA	NA	NA	NA	NA	NA	NA	NA	NA	NA	NA	NA	NA	NA	0.0239897	3.4143e-06	TRUE	3.85233e-161
01.ukbppp	APBB1IP_Q7Z5R6_OID21359_v1_Oncology--TKR-indep	APBB1IP_Q7Z5R6_OID21359_v1_Oncology	TKR-indep	252041	18200	233841	Wald ratio	1	-0.032416	0.0309908	0.295568	-0.093158	0.0283261	0.968104	0.91105	1.02873	NA	NA	NA	NA	NA	NA	NA	NA	NA	NA	NA	NA	NA	NA	NA	NA	NA	NA	NA	NA	NA	NA	NA	NA	NA	NA	NA	NA	NA	NA	NA	0.0239897	4.34094e-06	TRUE	9.12129e-155
01.ukbppp	APOA2_P02652_OID30686_v1_Inflammation_II--AllOA-indep	APOA2_P02652_OID30686_v1_Inflammation_II	AllOA-indep	826690	177517	649173	Wald ratio	1	0.00094642	0.0373032	0.979759	-0.0721679	0.0740607	1.00095	0.930375	1.07687	NA	NA	NA	NA	NA	NA	NA	NA	NA	NA	NA	NA	NA	NA	NA	NA	NA	NA	NA	NA	NA	NA	NA	NA	NA	NA	NA	NA	NA	NA	NA	0.00232816	7.78635e-10	TRUE	2.80501e-18
01.ukbppp	APOA2_P02652_OID30686_v1_Inflammation_II--Early_AllOA-indep	APOA2_P02652_OID30686_v1_Inflammation_II	Early_AllOA-indep	48287	6838	41449	Wald ratio	1	-0.170321	0.166367	0.305945	-0.496399	0.155758	0.843394	0.608719	1.16854	NA	NA	NA	NA	NA	NA	NA	NA	NA	NA	NA	NA	NA	NA	NA	NA	NA	NA	NA	NA	NA	NA	NA	NA	NA	NA	NA	NA	NA	NA	NA	0.00232816	2.17065e-05	TRUE	7.1997e-10
01.ukbppp	APOA2_P02652_OID30686_v1_Inflammation_II--FingerOA-indep	APOA2_P02652_OID30686_v1_Inflammation_II	FingerOA-indep	266618	10804	255814	Wald ratio	1	-0.0216088	0.149313	0.884931	-0.314263	0.271045	0.978623	0.730327	1.31133	NA	NA	NA	NA	NA	NA	NA	NA	NA	NA	NA	NA	NA	NA	NA	NA	NA	NA	NA	NA	NA	NA	NA	NA	NA	NA	NA	NA	NA	NA	NA	0.00232816	7.85561e-08	TRUE	7.76882e-17
01.ukbppp	APOA2_P02652_OID30686_v1_Inflammation_II--HandOA-indep	APOA2_P02652_OID30686_v1_Inflammation_II	HandOA-indep	303782	20901	282881	Wald ratio	1	-0.0966006	0.103137	0.348951	-0.298749	0.105548	0.907919	0.741746	1.11132	NA	NA	NA	NA	NA	NA	NA	NA	NA	NA	NA	NA	NA	NA	NA	NA	NA	NA	NA	NA	NA	NA	NA	NA	NA	NA	NA	NA	NA	NA	NA	0.00232816	2.88784e-06	TRUE	3.79716e-16
01.ukbppp	APOA2_P02652_OID30686_v1_Inflammation_II--HipOA-indep	APOA2_P02652_OID30686_v1_Inflammation_II	HipOA-indep	353388	36445	316943	Wald ratio	1	0.0657968	0.0762981	0.388487	-0.0837475	0.215341	1.06801	0.919663	1.24028	NA	NA	NA	NA	NA	NA	NA	NA	NA	NA	NA	NA	NA	NA	NA	NA	NA	NA	NA	NA	NA	NA	NA	NA	NA	NA	NA	NA	NA	NA	NA	0.00232816	2.10442e-06	TRUE	1.62717e-16
01.ukbppp	APOA2_P02652_OID30686_v1_Inflammation_II--KneeHipOA-indep	APOA2_P02652_OID30686_v1_Inflammation_II	KneeHipOA-indep	490345	89741	400604	Wald ratio	1	0.0101781	0.0558667	0.855437	-0.0993206	0.119677	1.01023	0.905452	1.12713	NA	NA	NA	NA	NA	NA	NA	NA	NA	NA	NA	NA	NA	NA	NA	NA	NA	NA	NA	NA	NA	NA	NA	NA	NA	NA	NA	NA	NA	NA	NA	0.00232816	6.76909e-08	TRUE	1.10987e-17
01.ukbppp	APOA2_P02652_OID30686_v1_Inflammation_II--KneeOA-indep	APOA2_P02652_OID30686_v1_Inflammation_II	KneeOA-indep	396054	62497	333557	Wald ratio	1	0.00762513	0.0619209	0.901994	-0.11374	0.12899	1.00765	0.89249	1.13768	NA	NA	NA	NA	NA	NA	NA	NA	NA	NA	NA	NA	NA	NA	NA	NA	NA	NA	NA	NA	NA	NA	NA	NA	NA	NA	NA	NA	NA	NA	NA	0.00232816	3.82885e-08	TRUE	1.76888e-17
01.ukbppp	APOA2_P02652_OID30686_v1_Inflammation_II--SpineOA-indep	APOA2_P02652_OID30686_v1_Inflammation_II	SpineOA-indep	333950	28372	305578	Wald ratio	1	-0.140615	0.0847255	0.0969831	-0.306677	0.0254466	0.868823	0.735888	1.02577	NA	NA	NA	NA	NA	NA	NA	NA	NA	NA	NA	NA	NA	NA	NA	NA	NA	NA	NA	NA	NA	NA	NA	NA	NA	NA	NA	NA	NA	NA	NA	0.00232816	8.24817e-06	TRUE	1.50916e-15
01.ukbppp	APOA2_P02652_OID30686_v1_Inflammation_II--THR-indep	APOA2_P02652_OID30686_v1_Inflammation_II	THR-indep	319037	23021	296016	Wald ratio	1	0.0786523	0.0923474	0.394381	-0.102349	0.259653	1.08183	0.902715	1.29648	NA	NA	NA	NA	NA	NA	NA	NA	NA	NA	NA	NA	NA	NA	NA	NA	NA	NA	NA	NA	NA	NA	NA	NA	NA	NA	NA	NA	NA	NA	NA	0.00232816	2.27371e-06	TRUE	2.44256e-16
01.ukbppp	APOA2_P02652_OID30686_v1_Inflammation_II--ThumbOA-indep	APOA2_P02652_OID30686_v1_Inflammation_II	ThumbOA-indep	247455	10536	236919	Wald ratio	1	0.0410249	0.142209	0.772976	-0.237704	0.319754	1.04188	0.788436	1.37679	NA	NA	NA	NA	NA	NA	NA	NA	NA	NA	NA	NA	NA	NA	NA	NA	NA	NA	NA	NA	NA	NA	NA	NA	NA	NA	NA	NA	NA	NA	NA	0.00232816	3.36319e-07	TRUE	1.62872e-16
01.ukbppp	APOA2_P02652_OID30686_v1_Inflammation_II--TJR-indep	APOA2_P02652_OID30686_v1_Inflammation_II	TJR-indep	368576	40887	327689	Wald ratio	1	0.0281441	0.0708167	0.691056	-0.110657	0.166945	1.02854	0.895246	1.18169	NA	NA	NA	NA	NA	NA	NA	NA	NA	NA	NA	NA	NA	NA	NA	NA	NA	NA	NA	NA	NA	NA	NA	NA	NA	NA	NA	NA	NA	NA	NA	0.00232816	4.28529e-07	TRUE	4.38407e-17
01.ukbppp	APOA2_P02652_OID30686_v1_Inflammation_II--TKR-indep	APOA2_P02652_OID30686_v1_Inflammation_II	TKR-indep	252041	18200	233841	Wald ratio	1	0.0157774	0.0871231	0.856294	-0.154984	0.186539	1.0159	0.856429	1.20507	NA	NA	NA	NA	NA	NA	NA	NA	NA	NA	NA	NA	NA	NA	NA	NA	NA	NA	NA	NA	NA	NA	NA	NA	NA	NA	NA	NA	NA	NA	NA	0.00232816	1.30118e-07	TRUE	1.09801e-16
01.ukbppp	APOL1_O14791_OID30708_v1_Inflammation_II--AllOA-indep	APOL1_O14791_OID30708_v1_Inflammation_II	AllOA-indep	826690	177517	649173	Wald ratio	1	0.0130838	0.010191	0.199193	-0.00689063	0.0330583	1.01317	0.993133	1.03361	NA	NA	NA	NA	NA	NA	NA	NA	NA	NA	NA	NA	NA	NA	NA	NA	NA	NA	NA	NA	NA	NA	NA	NA	NA	NA	NA	NA	NA	NA	NA	0.0376906	1.99383e-06	TRUE	1.66724e-272
01.ukbppp	APOL1_O14791_OID30708_v1_Inflammation_II--Early_AllOA-indep	APOL1_O14791_OID30708_v1_Inflammation_II	Early_AllOA-indep	48287	6838	41449	Wald ratio	1	0.0255982	0.0449931	0.569401	-0.0625884	0.113785	1.02593	0.93933	1.12051	NA	NA	NA	NA	NA	NA	NA	NA	NA	NA	NA	NA	NA	NA	NA	NA	NA	NA	NA	NA	NA	NA	NA	NA	NA	NA	NA	NA	NA	NA	NA	0.0376906	6.70371e-06	TRUE	2.41755e-165
01.ukbppp	APOL1_O14791_OID30708_v1_Inflammation_II--FingerOA-indep	APOL1_O14791_OID30708_v1_Inflammation_II	FingerOA-indep	266618	10804	255814	Wald ratio	1	0.0265774	0.0411906	0.518779	-0.0541562	0.107311	1.02693	0.947284	1.11328	NA	NA	NA	NA	NA	NA	NA	NA	NA	NA	NA	NA	NA	NA	NA	NA	NA	NA	NA	NA	NA	NA	NA	NA	NA	NA	NA	NA	NA	NA	NA	0.0376906	1.5615e-06	TRUE	3.25714e-252
01.ukbppp	APOL1_O14791_OID30708_v1_Inflammation_II--HandOA-indep	APOL1_O14791_OID30708_v1_Inflammation_II	HandOA-indep	303782	20901	282881	Wald ratio	1	0.0112089	0.027515	0.683734	-0.0427204	0.0651382	1.01127	0.958179	1.06731	NA	NA	NA	NA	NA	NA	NA	NA	NA	NA	NA	NA	NA	NA	NA	NA	NA	NA	NA	NA	NA	NA	NA	NA	NA	NA	NA	NA	NA	NA	NA	0.0376906	5.46295e-07	TRUE	4.7752e-257
01.ukbppp	APOL1_O14791_OID30708_v1_Inflammation_II--HipOA-indep	APOL1_O14791_OID30708_v1_Inflammation_II	HipOA-indep	353388	36445	316943	Wald ratio	1	-0.009551	0.0201609	0.635686	-0.0490664	0.0299644	0.990494	0.952118	1.03042	NA	NA	NA	NA	NA	NA	NA	NA	NA	NA	NA	NA	NA	NA	NA	NA	NA	NA	NA	NA	NA	NA	NA	NA	NA	NA	NA	NA	NA	NA	NA	0.0376906	6.3508e-07	TRUE	1.51352e-260
01.ukbppp	APOL1_O14791_OID30708_v1_Inflammation_II--KneeHipOA-indep	APOL1_O14791_OID30708_v1_Inflammation_II	KneeHipOA-indep	490345	89741	400604	Wald ratio	1	0.0191662	0.0135037	0.155804	-0.00730112	0.0456335	1.01935	0.992725	1.04669	NA	NA	NA	NA	NA	NA	NA	NA	NA	NA	NA	NA	NA	NA	NA	NA	NA	NA	NA	NA	NA	NA	NA	NA	NA	NA	NA	NA	NA	NA	NA	0.0376906	4.1083e-06	TRUE	1.01476e-263
01.ukbppp	APOL1_O14791_OID30708_v1_Inflammation_II--KneeOA-indep	APOL1_O14791_OID30708_v1_Inflammation_II	KneeOA-indep	396054	62497	333557	Wald ratio	1	0.0333752	0.015538	0.0317155	0.0029208	0.0638297	1.03394	1.00293	1.06591	NA	NA	NA	NA	NA	NA	NA	NA	NA	NA	NA	NA	NA	NA	NA	NA	NA	NA	NA	NA	NA	NA	NA	NA	NA	NA	NA	NA	NA	NA	NA	0.0376906	1.16494e-05	TRUE	4.34478e-256
01.ukbppp	APOL1_O14791_OID30708_v1_Inflammation_II--SpineOA-indep	APOL1_O14791_OID30708_v1_Inflammation_II	SpineOA-indep	333950	28372	305578	Wald ratio	1	-0.00369614	0.0219003	0.865977	-0.0466208	0.0392285	0.996311	0.954449	1.04001	NA	NA	NA	NA	NA	NA	NA	NA	NA	NA	NA	NA	NA	NA	NA	NA	NA	NA	NA	NA	NA	NA	NA	NA	NA	NA	NA	NA	NA	NA	NA	0.0376906	8.52939e-08	TRUE	1.46387e-260
01.ukbppp	APOL1_O14791_OID30708_v1_Inflammation_II--THR-indep	APOL1_O14791_OID30708_v1_Inflammation_II	THR-indep	319037	23021	296016	Wald ratio	1	-0.0197255	0.0247036	0.42459	-0.0681446	0.0286937	0.980468	0.934125	1.02911	NA	NA	NA	NA	NA	NA	NA	NA	NA	NA	NA	NA	NA	NA	NA	NA	NA	NA	NA	NA	NA	NA	NA	NA	NA	NA	NA	NA	NA	NA	NA	0.0376906	1.99845e-06	TRUE	1.61322e-256
01.ukbppp	APOL1_O14791_OID30708_v1_Inflammation_II--ThumbOA-indep	APOL1_O14791_OID30708_v1_Inflammation_II	ThumbOA-indep	247455	10536	236919	Wald ratio	1	-0.0172744	0.0388744	0.656779	-0.0934681	0.0589194	0.982874	0.910767	1.06069	NA	NA	NA	NA	NA	NA	NA	NA	NA	NA	NA	NA	NA	NA	NA	NA	NA	NA	NA	NA	NA	NA	NA	NA	NA	NA	NA	NA	NA	NA	NA	0.0376906	7.97968e-07	TRUE	6.0001e-251
01.ukbppp	APOL1_O14791_OID30708_v1_Inflammation_II--TJR-indep	APOL1_O14791_OID30708_v1_Inflammation_II	TJR-indep	368576	40887	327689	Wald ratio	1	-0.00877079	0.0191491	0.646934	-0.0463031	0.0287615	0.991268	0.954753	1.02918	NA	NA	NA	NA	NA	NA	NA	NA	NA	NA	NA	NA	NA	NA	NA	NA	NA	NA	NA	NA	NA	NA	NA	NA	NA	NA	NA	NA	NA	NA	NA	0.0376906	5.69187e-07	TRUE	1.34893e-261
01.ukbppp	APOL1_O14791_OID30708_v1_Inflammation_II--TKR-indep	APOL1_O14791_OID30708_v1_Inflammation_II	TKR-indep	252041	18200	233841	Wald ratio	1	0.0278182	0.0270587	0.303917	-0.0252168	0.0808532	1.02821	0.975099	1.08421	NA	NA	NA	NA	NA	NA	NA	NA	NA	NA	NA	NA	NA	NA	NA	NA	NA	NA	NA	NA	NA	NA	NA	NA	NA	NA	NA	NA	NA	NA	NA	0.0376906	4.19351e-06	TRUE	1.45593e-248
01.ukbppp	APP_P05067_OID21070_v1_Neurology--AllOA-indep	APP_P05067_OID21070_v1_Neurology	AllOA-indep	826690	177517	649173	Wald ratio	1	-0.0358071	0.0358543	0.317948	-0.106082	0.0344674	0.964826	0.899351	1.03507	NA	NA	NA	NA	NA	NA	NA	NA	NA	NA	NA	NA	NA	NA	NA	NA	NA	NA	NA	NA	NA	NA	NA	NA	NA	NA	NA	NA	NA	NA	NA	0.00250789	1.20646e-06	TRUE	1.1518e-18
01.ukbppp	APP_P05067_OID21070_v1_Neurology--Early_AllOA-indep	APP_P05067_OID21070_v1_Neurology	Early_AllOA-indep	48287	6838	41449	Wald ratio	1	-0.121653	0.157614	0.440209	-0.430577	0.187271	0.885455	0.650134	1.20595	NA	NA	NA	NA	NA	NA	NA	NA	NA	NA	NA	NA	NA	NA	NA	NA	NA	NA	NA	NA	NA	NA	NA	NA	NA	NA	NA	NA	NA	NA	NA	0.00250789	1.2338e-05	TRUE	5.19324e-11
01.ukbppp	APP_P05067_OID21070_v1_Neurology--FingerOA-indep	APP_P05067_OID21070_v1_Neurology	FingerOA-indep	266618	10804	255814	Wald ratio	1	0.0585105	0.142226	0.680786	-0.220252	0.337273	1.06026	0.802316	1.40112	NA	NA	NA	NA	NA	NA	NA	NA	NA	NA	NA	NA	NA	NA	NA	NA	NA	NA	NA	NA	NA	NA	NA	NA	NA	NA	NA	NA	NA	NA	NA	0.00250789	6.34781e-07	TRUE	1.46674e-17
01.ukbppp	APP_P05067_OID21070_v1_Neurology--HandOA-indep	APP_P05067_OID21070_v1_Neurology	HandOA-indep	303782	20901	282881	Wald ratio	1	-0.0628706	0.098124	0.521701	-0.255194	0.129453	0.939065	0.774766	1.13821	NA	NA	NA	NA	NA	NA	NA	NA	NA	NA	NA	NA	NA	NA	NA	NA	NA	NA	NA	NA	NA	NA	NA	NA	NA	NA	NA	NA	NA	NA	NA	0.00250789	1.3514e-06	TRUE	1.52566e-17
01.ukbppp	APP_P05067_OID21070_v1_Neurology--HipOA-indep	APP_P05067_OID21070_v1_Neurology	HipOA-indep	353388	36445	316943	Wald ratio	1	-0.167725	0.0718782	0.0196239	-0.308606	-0.0268438	0.845586	0.73447	0.973513	NA	NA	NA	NA	NA	NA	NA	NA	NA	NA	NA	NA	NA	NA	NA	NA	NA	NA	NA	NA	NA	NA	NA	NA	NA	NA	NA	NA	NA	NA	NA	0.00250789	1.54081e-05	TRUE	5.44906e-16
01.ukbppp	APP_P05067_OID21070_v1_Neurology--KneeHipOA-indep	APP_P05067_OID21070_v1_Neurology	KneeHipOA-indep	490345	89741	400604	Wald ratio	1	-0.0541739	0.0485102	0.2641	-0.149254	0.0409061	0.947267	0.86135	1.04175	NA	NA	NA	NA	NA	NA	NA	NA	NA	NA	NA	NA	NA	NA	NA	NA	NA	NA	NA	NA	NA	NA	NA	NA	NA	NA	NA	NA	NA	NA	NA	0.00250789	2.54339e-06	TRUE	6.9893e-18
01.ukbppp	APP_P05067_OID21070_v1_Neurology--KneeOA-indep	APP_P05067_OID21070_v1_Neurology	KneeOA-indep	396054	62497	333557	Wald ratio	1	0.0143754	0.0570295	0.800988	-0.0974025	0.126153	1.01448	0.907191	1.13446	NA	NA	NA	NA	NA	NA	NA	NA	NA	NA	NA	NA	NA	NA	NA	NA	NA	NA	NA	NA	NA	NA	NA	NA	NA	NA	NA	NA	NA	NA	NA	0.00250789	1.60431e-07	TRUE	1.94686e-18
01.ukbppp	APP_P05067_OID21070_v1_Neurology--SpineOA-indep	APP_P05067_OID21070_v1_Neurology	SpineOA-indep	333950	28372	305578	Wald ratio	1	0.0607651	0.0795364	0.444873	-0.0951263	0.216657	1.06265	0.909258	1.24192	NA	NA	NA	NA	NA	NA	NA	NA	NA	NA	NA	NA	NA	NA	NA	NA	NA	NA	NA	NA	NA	NA	NA	NA	NA	NA	NA	NA	NA	NA	NA	0.00250789	1.74783e-06	TRUE	1.3898e-17
01.ukbppp	APP_P05067_OID21070_v1_Neurology--THR-indep	APP_P05067_OID21070_v1_Neurology	THR-indep	319037	23021	296016	Wald ratio	1	-0.116681	0.0869818	0.179776	-0.287166	0.0538032	0.889869	0.750388	1.05528	NA	NA	NA	NA	NA	NA	NA	NA	NA	NA	NA	NA	NA	NA	NA	NA	NA	NA	NA	NA	NA	NA	NA	NA	NA	NA	NA	NA	NA	NA	NA	0.00250789	5.64035e-06	TRUE	7.81747e-17
01.ukbppp	APP_P05067_OID21070_v1_Neurology--ThumbOA-indep	APP_P05067_OID21070_v1_Neurology	ThumbOA-indep	247455	10536	236919	Wald ratio	1	0.00951432	0.131936	0.942512	-0.24908	0.268109	1.00956	0.779518	1.30749	NA	NA	NA	NA	NA	NA	NA	NA	NA	NA	NA	NA	NA	NA	NA	NA	NA	NA	NA	NA	NA	NA	NA	NA	NA	NA	NA	NA	NA	NA	NA	0.00250789	2.10155e-08	TRUE	7.621e-18
01.ukbppp	APP_P05067_OID21070_v1_Neurology--TJR-indep	APP_P05067_OID21070_v1_Neurology	TJR-indep	368576	40887	327689	Wald ratio	1	-0.0650732	0.0678556	0.337562	-0.19807	0.0679239	0.936999	0.820312	1.07028	NA	NA	NA	NA	NA	NA	NA	NA	NA	NA	NA	NA	NA	NA	NA	NA	NA	NA	NA	NA	NA	NA	NA	NA	NA	NA	NA	NA	NA	NA	NA	0.00250789	2.49521e-06	TRUE	1.49286e-17
01.ukbppp	APP_P05067_OID21070_v1_Neurology--TKR-indep	APP_P05067_OID21070_v1_Neurology	TKR-indep	252041	18200	233841	Wald ratio	1	-0.0560905	0.0964422	0.560838	-0.245117	0.132936	0.945454	0.782613	1.14218	NA	NA	NA	NA	NA	NA	NA	NA	NA	NA	NA	NA	NA	NA	NA	NA	NA	NA	NA	NA	NA	NA	NA	NA	NA	NA	NA	NA	NA	NA	NA	0.00250789	1.34208e-06	TRUE	3.1774e-17
01.ukbppp	APPL2_Q8NEU8_OID30590_v1_Inflammation_II--AllOA-indep	APPL2_Q8NEU8_OID30590_v1_Inflammation_II	AllOA-indep	826690	177517	649173	Wald ratio	1	-0.000947207	0.0200904	0.962396	-0.0403244	0.03843	0.999053	0.960478	1.03918	NA	NA	NA	NA	NA	NA	NA	NA	NA	NA	NA	NA	NA	NA	NA	NA	NA	NA	NA	NA	NA	NA	NA	NA	NA	NA	NA	NA	NA	NA	NA	0.00817924	2.68887e-09	TRUE	6.04969e-59
01.ukbppp	APPL2_Q8NEU8_OID30590_v1_Inflammation_II--Early_AllOA-indep	APPL2_Q8NEU8_OID30590_v1_Inflammation_II	Early_AllOA-indep	48287	6838	41449	Wald ratio	1	-0.113938	0.085967	0.18505	-0.282433	0.0545576	0.892314	0.753947	1.05607	NA	NA	NA	NA	NA	NA	NA	NA	NA	NA	NA	NA	NA	NA	NA	NA	NA	NA	NA	NA	NA	NA	NA	NA	NA	NA	NA	NA	NA	NA	NA	0.00817924	3.63794e-05	TRUE	1.65306e-32
01.ukbppp	APPL2_Q8NEU8_OID30590_v1_Inflammation_II--FingerOA-indep	APPL2_Q8NEU8_OID30590_v1_Inflammation_II	FingerOA-indep	266618	10804	255814	Wald ratio	1	-0.0158984	0.0777368	0.837951	-0.168262	0.136466	0.984227	0.845132	1.14622	NA	NA	NA	NA	NA	NA	NA	NA	NA	NA	NA	NA	NA	NA	NA	NA	NA	NA	NA	NA	NA	NA	NA	NA	NA	NA	NA	NA	NA	NA	NA	0.00817924	1.56879e-07	TRUE	2.93008e-54
01.ukbppp	APPL2_Q8NEU8_OID30590_v1_Inflammation_II--HandOA-indep	APPL2_Q8NEU8_OID30590_v1_Inflammation_II	HandOA-indep	303782	20901	282881	Wald ratio	1	-0.043587	0.0531767	0.412407	-0.147813	0.0606392	0.957349	0.862592	1.06252	NA	NA	NA	NA	NA	NA	NA	NA	NA	NA	NA	NA	NA	NA	NA	NA	NA	NA	NA	NA	NA	NA	NA	NA	NA	NA	NA	NA	NA	NA	NA	0.00817924	2.21164e-06	TRUE	1.05739e-53
01.ukbppp	APPL2_Q8NEU8_OID30590_v1_Inflammation_II--HipOA-indep	APPL2_Q8NEU8_OID30590_v1_Inflammation_II	HipOA-indep	353388	36445	316943	Wald ratio	1	-0.0139591	0.0398993	0.726445	-0.0921617	0.0642435	0.986138	0.911958	1.06635	NA	NA	NA	NA	NA	NA	NA	NA	NA	NA	NA	NA	NA	NA	NA	NA	NA	NA	NA	NA	NA	NA	NA	NA	NA	NA	NA	NA	NA	NA	NA	0.00817924	3.46366e-07	TRUE	1.70223e-55
01.ukbppp	APPL2_Q8NEU8_OID30590_v1_Inflammation_II--KneeHipOA-indep	APPL2_Q8NEU8_OID30590_v1_Inflammation_II	KneeHipOA-indep	490345	89741	400604	Wald ratio	1	-0.000103323	0.0268254	0.996927	-0.0526812	0.0524745	0.999897	0.948682	1.05388	NA	NA	NA	NA	NA	NA	NA	NA	NA	NA	NA	NA	NA	NA	NA	NA	NA	NA	NA	NA	NA	NA	NA	NA	NA	NA	NA	NA	NA	NA	NA	0.00817924	3.02551e-11	TRUE	1.57781e-57
01.ukbppp	APPL2_Q8NEU8_OID30590_v1_Inflammation_II--KneeOA-indep	APPL2_Q8NEU8_OID30590_v1_Inflammation_II	KneeOA-indep	396054	62497	333557	Wald ratio	1	-0.0108994	0.0302749	0.718837	-0.0702381	0.0484394	0.98916	0.932172	1.04963	NA	NA	NA	NA	NA	NA	NA	NA	NA	NA	NA	NA	NA	NA	NA	NA	NA	NA	NA	NA	NA	NA	NA	NA	NA	NA	NA	NA	NA	NA	NA	0.00817924	3.27255e-07	TRUE	5.12965e-56
01.ukbppp	APPL2_Q8NEU8_OID30590_v1_Inflammation_II--SpineOA-indep	APPL2_Q8NEU8_OID30590_v1_Inflammation_II	SpineOA-indep	333950	28372	305578	Wald ratio	1	0.00621918	0.0443758	0.888543	-0.0807574	0.0931957	1.00624	0.922417	1.09768	NA	NA	NA	NA	NA	NA	NA	NA	NA	NA	NA	NA	NA	NA	NA	NA	NA	NA	NA	NA	NA	NA	NA	NA	NA	NA	NA	NA	NA	NA	NA	0.00817924	5.88159e-08	TRUE	1.22136e-55
01.ukbppp	APPL2_Q8NEU8_OID30590_v1_Inflammation_II--THR-indep	APPL2_Q8NEU8_OID30590_v1_Inflammation_II	THR-indep	319037	23021	296016	Wald ratio	1	0.00382921	0.0475435	0.935807	-0.0893561	0.0970145	1.00384	0.91452	1.10188	NA	NA	NA	NA	NA	NA	NA	NA	NA	NA	NA	NA	NA	NA	NA	NA	NA	NA	NA	NA	NA	NA	NA	NA	NA	NA	NA	NA	NA	NA	NA	0.00817924	2.03329e-08	TRUE	1.56609e-55
01.ukbppp	APPL2_Q8NEU8_OID30590_v1_Inflammation_II--ThumbOA-indep	APPL2_Q8NEU8_OID30590_v1_Inflammation_II	ThumbOA-indep	247455	10536	236919	Wald ratio	1	-0.0973642	0.0724733	0.179126	-0.239412	0.0446834	0.907225	0.787091	1.0457	NA	NA	NA	NA	NA	NA	NA	NA	NA	NA	NA	NA	NA	NA	NA	NA	NA	NA	NA	NA	NA	NA	NA	NA	NA	NA	NA	NA	NA	NA	NA	0.00817924	7.29372e-06	TRUE	3.42267e-51
01.ukbppp	APPL2_Q8NEU8_OID30590_v1_Inflammation_II--TJR-indep	APPL2_Q8NEU8_OID30590_v1_Inflammation_II	TJR-indep	368576	40887	327689	Wald ratio	1	-0.00886649	0.0410073	0.828818	-0.0892407	0.0715077	0.991173	0.914625	1.07413	NA	NA	NA	NA	NA	NA	NA	NA	NA	NA	NA	NA	NA	NA	NA	NA	NA	NA	NA	NA	NA	NA	NA	NA	NA	NA	NA	NA	NA	NA	NA	0.00817924	1.2684e-07	TRUE	5.78289e-56
01.ukbppp	APPL2_Q8NEU8_OID30590_v1_Inflammation_II--TKR-indep	APPL2_Q8NEU8_OID30590_v1_Inflammation_II	TKR-indep	252041	18200	233841	Wald ratio	1	-0.0827048	0.0527978	0.117245	-0.186188	0.0207788	0.920623	0.830117	1.021	NA	NA	NA	NA	NA	NA	NA	NA	NA	NA	NA	NA	NA	NA	NA	NA	NA	NA	NA	NA	NA	NA	NA	NA	NA	NA	NA	NA	NA	NA	NA	0.00817924	9.73557e-06	TRUE	7.92189e-51
01.ukbppp	AREG_P15514_OID21357_v1_Oncology--AllOA-indep	AREG_P15514_OID21357_v1_Oncology	AllOA-indep	826690	177517	649173	Wald ratio	1	-0.00857696	0.0154868	0.5797	-0.0389312	0.0217772	0.99146	0.961817	1.02202	NA	NA	NA	NA	NA	NA	NA	NA	NA	NA	NA	NA	NA	NA	NA	NA	NA	NA	NA	NA	NA	NA	NA	NA	NA	NA	NA	NA	NA	NA	NA	0.0139933	3.71022e-07	TRUE	5.59653e-100
01.ukbppp	AREG_P15514_OID21357_v1_Oncology--Early_AllOA-indep	AREG_P15514_OID21357_v1_Oncology	Early_AllOA-indep	48287	6838	41449	Wald ratio	1	-0.0105141	0.0687097	0.878381	-0.145185	0.124157	0.989541	0.864862	1.13219	NA	NA	NA	NA	NA	NA	NA	NA	NA	NA	NA	NA	NA	NA	NA	NA	NA	NA	NA	NA	NA	NA	NA	NA	NA	NA	NA	NA	NA	NA	NA	0.0139933	4.8495e-07	TRUE	4.92975e-62
01.ukbppp	AREG_P15514_OID21357_v1_Oncology--FingerOA-indep	AREG_P15514_OID21357_v1_Oncology	FingerOA-indep	266618	10804	255814	Wald ratio	1	-0.0311281	0.0628648	0.620488	-0.154343	0.0920869	0.969351	0.856978	1.09646	NA	NA	NA	NA	NA	NA	NA	NA	NA	NA	NA	NA	NA	NA	NA	NA	NA	NA	NA	NA	NA	NA	NA	NA	NA	NA	NA	NA	NA	NA	NA	0.0139933	9.1961e-07	TRUE	5.06285e-92
01.ukbppp	AREG_P15514_OID21357_v1_Oncology--HandOA-indep	AREG_P15514_OID21357_v1_Oncology	HandOA-indep	303782	20901	282881	Wald ratio	1	-0.0373599	0.042352	0.377707	-0.12037	0.04565	0.963329	0.886592	1.04671	NA	NA	NA	NA	NA	NA	NA	NA	NA	NA	NA	NA	NA	NA	NA	NA	NA	NA	NA	NA	NA	NA	NA	NA	NA	NA	NA	NA	NA	NA	NA	0.0139933	2.56156e-06	TRUE	2.80168e-92
01.ukbppp	AREG_P15514_OID21357_v1_Oncology--HipOA-indep	AREG_P15514_OID21357_v1_Oncology	HipOA-indep	353388	36445	316943	Wald ratio	1	-0.0153692	0.0311323	0.621536	-0.0763886	0.0456502	0.984748	0.926456	1.04671	NA	NA	NA	NA	NA	NA	NA	NA	NA	NA	NA	NA	NA	NA	NA	NA	NA	NA	NA	NA	NA	NA	NA	NA	NA	NA	NA	NA	NA	NA	NA	0.0139933	6.89655e-07	TRUE	9.14434e-95
01.ukbppp	AREG_P15514_OID21357_v1_Oncology--KneeHipOA-indep	AREG_P15514_OID21357_v1_Oncology	KneeHipOA-indep	490345	89741	400604	Wald ratio	1	-0.00553606	0.0207841	0.789962	-0.0462729	0.0352008	0.994479	0.954781	1.03583	NA	NA	NA	NA	NA	NA	NA	NA	NA	NA	NA	NA	NA	NA	NA	NA	NA	NA	NA	NA	NA	NA	NA	NA	NA	NA	NA	NA	NA	NA	NA	0.0139933	1.4469e-07	TRUE	8.53614e-98
01.ukbppp	AREG_P15514_OID21357_v1_Oncology--KneeOA-indep	AREG_P15514_OID21357_v1_Oncology	KneeOA-indep	396054	62497	333557	Wald ratio	1	-0.0242243	0.0243679	0.320171	-0.0719853	0.0235368	0.976067	0.930545	1.02382	NA	NA	NA	NA	NA	NA	NA	NA	NA	NA	NA	NA	NA	NA	NA	NA	NA	NA	NA	NA	NA	NA	NA	NA	NA	NA	NA	NA	NA	NA	NA	0.0139933	2.49525e-06	TRUE	1.87188e-94
01.ukbppp	AREG_P15514_OID21357_v1_Oncology--SpineOA-indep	AREG_P15514_OID21357_v1_Oncology	SpineOA-indep	333950	28372	305578	Wald ratio	1	-0.00233356	0.0329991	0.943624	-0.0670118	0.0623447	0.997669	0.935184	1.06433	NA	NA	NA	NA	NA	NA	NA	NA	NA	NA	NA	NA	NA	NA	NA	NA	NA	NA	NA	NA	NA	NA	NA	NA	NA	NA	NA	NA	NA	NA	NA	0.0139933	1.49746e-08	TRUE	2.067e-95
01.ukbppp	AREG_P15514_OID21357_v1_Oncology--THR-indep	AREG_P15514_OID21357_v1_Oncology	THR-indep	319037	23021	296016	Wald ratio	1	0.00268867	0.0379251	0.943482	-0.0716445	0.0770219	1.00269	0.930862	1.08007	NA	NA	NA	NA	NA	NA	NA	NA	NA	NA	NA	NA	NA	NA	NA	NA	NA	NA	NA	NA	NA	NA	NA	NA	NA	NA	NA	NA	NA	NA	NA	0.0139933	1.57537e-08	TRUE	5.2156e-95
01.ukbppp	AREG_P15514_OID21357_v1_Oncology--ThumbOA-indep	AREG_P15514_OID21357_v1_Oncology	ThumbOA-indep	247455	10536	236919	Wald ratio	1	-0.0370738	0.0590083	0.52982	-0.15273	0.0785824	0.963605	0.858361	1.08175	NA	NA	NA	NA	NA	NA	NA	NA	NA	NA	NA	NA	NA	NA	NA	NA	NA	NA	NA	NA	NA	NA	NA	NA	NA	NA	NA	NA	NA	NA	NA	0.0139933	1.5952e-06	TRUE	8.65822e-91
01.ukbppp	AREG_P15514_OID21357_v1_Oncology--TJR-indep	AREG_P15514_OID21357_v1_Oncology	TJR-indep	368576	40887	327689	Wald ratio	1	0.0122236	0.0291178	0.674634	-0.0448474	0.0692946	1.0123	0.956143	1.07175	NA	NA	NA	NA	NA	NA	NA	NA	NA	NA	NA	NA	NA	NA	NA	NA	NA	NA	NA	NA	NA	NA	NA	NA	NA	NA	NA	NA	NA	NA	NA	0.0139933	4.7814e-07	TRUE	2.56366e-95
01.ukbppp	AREG_P15514_OID21357_v1_Oncology--TKR-indep	AREG_P15514_OID21357_v1_Oncology	TKR-indep	252041	18200	233841	Wald ratio	1	-0.00743136	0.0405983	0.854762	-0.087004	0.0721412	0.992596	0.916673	1.07481	NA	NA	NA	NA	NA	NA	NA	NA	NA	NA	NA	NA	NA	NA	NA	NA	NA	NA	NA	NA	NA	NA	NA	NA	NA	NA	NA	NA	NA	NA	NA	0.0139933	1.3294e-07	TRUE	2.38701e-92
01.ukbppp	ARFIP1_P53367_OID31024_v1_Neurology_II--AllOA-indep	ARFIP1_P53367_OID31024_v1_Neurology_II	AllOA-indep	826690	177517	649173	Wald ratio	1	0.017082	0.0160071	0.285901	-0.0142918	0.0484559	1.01723	0.98581	1.04965	NA	NA	NA	NA	NA	NA	NA	NA	NA	NA	NA	NA	NA	NA	NA	NA	NA	NA	NA	NA	NA	NA	NA	NA	NA	NA	NA	NA	NA	NA	NA	0.0125933	1.37757e-06	TRUE	5.30122e-90
01.ukbppp	ARFIP1_P53367_OID31024_v1_Neurology_II--Early_AllOA-indep	ARFIP1_P53367_OID31024_v1_Neurology_II	Early_AllOA-indep	48287	6838	41449	Wald ratio	1	0.0278162	0.0691415	0.687457	-0.107701	0.163334	1.02821	0.897896	1.17743	NA	NA	NA	NA	NA	NA	NA	NA	NA	NA	NA	NA	NA	NA	NA	NA	NA	NA	NA	NA	NA	NA	NA	NA	NA	NA	NA	NA	NA	NA	NA	0.0125933	3.35204e-06	TRUE	3.77656e-55
01.ukbppp	ARFIP1_P53367_OID31024_v1_Neurology_II--FingerOA-indep	ARFIP1_P53367_OID31024_v1_Neurology_II	FingerOA-indep	266618	10804	255814	Wald ratio	1	0.000106775	0.102859	0.999172	-0.201496	0.20171	1.00011	0.817507	1.22349	NA	NA	NA	NA	NA	NA	NA	NA	NA	NA	NA	NA	NA	NA	NA	NA	NA	NA	NA	NA	NA	NA	NA	NA	NA	NA	NA	NA	NA	NA	NA	0.0125933	4.04189e-12	TRUE	5.41017e-85
01.ukbppp	ARFIP1_P53367_OID31024_v1_Neurology_II--HandOA-indep	ARFIP1_P53367_OID31024_v1_Neurology_II	HandOA-indep	303782	20901	282881	Wald ratio	1	0.0136131	0.0435168	0.754415	-0.0716799	0.098906	1.01371	0.930829	1.10396	NA	NA	NA	NA	NA	NA	NA	NA	NA	NA	NA	NA	NA	NA	NA	NA	NA	NA	NA	NA	NA	NA	NA	NA	NA	NA	NA	NA	NA	NA	NA	0.0125933	3.22137e-07	TRUE	2.59951e-85
01.ukbppp	ARFIP1_P53367_OID31024_v1_Neurology_II--HipOA-indep	ARFIP1_P53367_OID31024_v1_Neurology_II	HipOA-indep	353388	36445	316943	Wald ratio	1	0.0469113	0.0318101	0.140286	-0.0154366	0.109259	1.04803	0.984682	1.11545	NA	NA	NA	NA	NA	NA	NA	NA	NA	NA	NA	NA	NA	NA	NA	NA	NA	NA	NA	NA	NA	NA	NA	NA	NA	NA	NA	NA	NA	NA	NA	0.0125933	6.15422e-06	TRUE	1.21921e-83
01.ukbppp	ARFIP1_P53367_OID31024_v1_Neurology_II--KneeHipOA-indep	ARFIP1_P53367_OID31024_v1_Neurology_II	KneeHipOA-indep	490345	89741	400604	Wald ratio	1	0.0469537	0.0214082	0.0282889	0.00499361	0.0889139	1.04807	1.00501	1.09299	NA	NA	NA	NA	NA	NA	NA	NA	NA	NA	NA	NA	NA	NA	NA	NA	NA	NA	NA	NA	NA	NA	NA	NA	NA	NA	NA	NA	NA	NA	NA	0.0125933	9.81013e-06	TRUE	1.06314e-84
01.ukbppp	ARFIP1_P53367_OID31024_v1_Neurology_II--KneeOA-indep	ARFIP1_P53367_OID31024_v1_Neurology_II	KneeOA-indep	396054	62497	333557	Wald ratio	1	0.0586048	0.0249835	0.0189896	0.00963705	0.107573	1.06036	1.00968	1.11357	NA	NA	NA	NA	NA	NA	NA	NA	NA	NA	NA	NA	NA	NA	NA	NA	NA	NA	NA	NA	NA	NA	NA	NA	NA	NA	NA	NA	NA	NA	NA	0.0125933	1.38932e-05	TRUE	1.46135e-82
01.ukbppp	ARFIP1_P53367_OID31024_v1_Neurology_II--SpineOA-indep	ARFIP1_P53367_OID31024_v1_Neurology_II	SpineOA-indep	333950	28372	305578	Wald ratio	1	0.00573843	0.0348283	0.86913	-0.062525	0.0740018	1.00575	0.93939	1.07681	NA	NA	NA	NA	NA	NA	NA	NA	NA	NA	NA	NA	NA	NA	NA	NA	NA	NA	NA	NA	NA	NA	NA	NA	NA	NA	NA	NA	NA	NA	NA	0.0125933	8.12912e-08	TRUE	1.68856e-86
01.ukbppp	ARFIP1_P53367_OID31024_v1_Neurology_II--THR-indep	ARFIP1_P53367_OID31024_v1_Neurology_II	THR-indep	319037	23021	296016	Wald ratio	1	0.0131176	0.0391376	0.7375	-0.0635922	0.0898274	1.0132	0.938388	1.09399	NA	NA	NA	NA	NA	NA	NA	NA	NA	NA	NA	NA	NA	NA	NA	NA	NA	NA	NA	NA	NA	NA	NA	NA	NA	NA	NA	NA	NA	NA	NA	0.0125933	3.52114e-07	TRUE	1.12583e-85
01.ukbppp	ARFIP1_P53367_OID31024_v1_Neurology_II--ThumbOA-indep	ARFIP1_P53367_OID31024_v1_Neurology_II	ThumbOA-indep	247455	10536	236919	Wald ratio	1	-0.0959286	0.0599974	0.109848	-0.213524	0.0216664	0.908529	0.807733	1.0219	NA	NA	NA	NA	NA	NA	NA	NA	NA	NA	NA	NA	NA	NA	NA	NA	NA	NA	NA	NA	NA	NA	NA	NA	NA	NA	NA	NA	NA	NA	NA	0.0125933	1.03309e-05	TRUE	1.20709e-79
01.ukbppp	ARFIP1_P53367_OID31024_v1_Neurology_II--TJR-indep	ARFIP1_P53367_OID31024_v1_Neurology_II	TJR-indep	368576	40887	327689	Wald ratio	1	0.0276721	0.0300561	0.357217	-0.0312378	0.086582	1.02806	0.969245	1.09044	NA	NA	NA	NA	NA	NA	NA	NA	NA	NA	NA	NA	NA	NA	NA	NA	NA	NA	NA	NA	NA	NA	NA	NA	NA	NA	NA	NA	NA	NA	NA	0.0125933	2.29982e-06	TRUE	2.23174e-85
01.ukbppp	ARFIP1_P53367_OID31024_v1_Neurology_II--TKR-indep	ARFIP1_P53367_OID31024_v1_Neurology_II	TKR-indep	252041	18200	233841	Wald ratio	1	0.0360109	0.0430544	0.402928	-0.0483759	0.120398	1.03667	0.952776	1.12795	NA	NA	NA	NA	NA	NA	NA	NA	NA	NA	NA	NA	NA	NA	NA	NA	NA	NA	NA	NA	NA	NA	NA	NA	NA	NA	NA	NA	NA	NA	NA	0.0125933	2.77564e-06	TRUE	4.91537e-82
01.ukbppp	ARG1_P05089_OID21445_v1_Oncology--AllOA-indep	ARG1_P05089_OID21445_v1_Oncology	AllOA-indep	826690	177517	649173	Wald ratio	1	0.00734286	0.014445	0.61122	-0.0209693	0.035655	1.00737	0.979249	1.0363	NA	NA	NA	NA	NA	NA	NA	NA	NA	NA	NA	NA	NA	NA	NA	NA	NA	NA	NA	NA	NA	NA	NA	NA	NA	NA	NA	NA	NA	NA	NA	0.0171636	3.12575e-07	TRUE	2.1825e-122
01.ukbppp	ARG1_P05089_OID21445_v1_Oncology--Early_AllOA-indep	ARG1_P05089_OID21445_v1_Oncology	Early_AllOA-indep	48287	6838	41449	Wald ratio	1	0.0463347	0.0589561	0.431915	-0.0692193	0.161889	1.04742	0.933122	1.17573	NA	NA	NA	NA	NA	NA	NA	NA	NA	NA	NA	NA	NA	NA	NA	NA	NA	NA	NA	NA	NA	NA	NA	NA	NA	NA	NA	NA	NA	NA	NA	0.0171636	1.27922e-05	TRUE	1.34985e-72
01.ukbppp	ARG1_P05089_OID21445_v1_Oncology--FingerOA-indep	ARG1_P05089_OID21445_v1_Oncology	FingerOA-indep	266618	10804	255814	Wald ratio	1	0.0081843	0.0533254	0.878021	-0.0963334	0.112702	1.00822	0.908161	1.1193	NA	NA	NA	NA	NA	NA	NA	NA	NA	NA	NA	NA	NA	NA	NA	NA	NA	NA	NA	NA	NA	NA	NA	NA	NA	NA	NA	NA	NA	NA	NA	0.0171636	8.83508e-08	TRUE	9.74729e-114
01.ukbppp	ARG1_P05089_OID21445_v1_Oncology--HandOA-indep	ARG1_P05089_OID21445_v1_Oncology	HandOA-indep	303782	20901	282881	Wald ratio	1	0.00573129	0.0370596	0.877097	-0.0669056	0.0783682	1.00575	0.935283	1.08152	NA	NA	NA	NA	NA	NA	NA	NA	NA	NA	NA	NA	NA	NA	NA	NA	NA	NA	NA	NA	NA	NA	NA	NA	NA	NA	NA	NA	NA	NA	NA	0.0171636	7.87306e-08	TRUE	2.59836e-115
01.ukbppp	ARG1_P05089_OID21445_v1_Oncology--HipOA-indep	ARG1_P05089_OID21445_v1_Oncology	HipOA-indep	353388	36445	316943	Wald ratio	1	0.0448627	0.0276006	0.104072	-0.00923453	0.09896	1.04588	0.990808	1.10402	NA	NA	NA	NA	NA	NA	NA	NA	NA	NA	NA	NA	NA	NA	NA	NA	NA	NA	NA	NA	NA	NA	NA	NA	NA	NA	NA	NA	NA	NA	NA	0.0171636	7.47623e-06	TRUE	1.15924e-112
01.ukbppp	ARG1_P05089_OID21445_v1_Oncology--KneeHipOA-indep	ARG1_P05089_OID21445_v1_Oncology	KneeHipOA-indep	490345	89741	400604	Wald ratio	1	0.0211026	0.0187417	0.260179	-0.0156312	0.0578364	1.02133	0.98449	1.05954	NA	NA	NA	NA	NA	NA	NA	NA	NA	NA	NA	NA	NA	NA	NA	NA	NA	NA	NA	NA	NA	NA	NA	NA	NA	NA	NA	NA	NA	NA	NA	0.0171636	2.58554e-06	TRUE	2.16446e-117
01.ukbppp	ARG1_P05089_OID21445_v1_Oncology--KneeOA-indep	ARG1_P05089_OID21445_v1_Oncology	KneeOA-indep	396054	62497	333557	Wald ratio	1	0.0376547	0.0217186	0.0829623	-0.00491382	0.0802232	1.03837	0.995098	1.08353	NA	NA	NA	NA	NA	NA	NA	NA	NA	NA	NA	NA	NA	NA	NA	NA	NA	NA	NA	NA	NA	NA	NA	NA	NA	NA	NA	NA	NA	NA	NA	0.0171636	7.58962e-06	TRUE	1.14549e-113
01.ukbppp	ARG1_P05089_OID21445_v1_Oncology--SpineOA-indep	ARG1_P05089_OID21445_v1_Oncology	SpineOA-indep	333950	28372	305578	Wald ratio	1	0.032749	0.0305137	0.283157	-0.0270579	0.0925559	1.03329	0.973305	1.09697	NA	NA	NA	NA	NA	NA	NA	NA	NA	NA	NA	NA	NA	NA	NA	NA	NA	NA	NA	NA	NA	NA	NA	NA	NA	NA	NA	NA	NA	NA	NA	0.0171636	3.44926e-06	TRUE	1.30665e-113
01.ukbppp	ARG1_P05089_OID21445_v1_Oncology--THR-indep	ARG1_P05089_OID21445_v1_Oncology	THR-indep	319037	23021	296016	Wald ratio	1	0.00951378	0.0341097	0.780309	-0.0573413	0.0763688	1.00956	0.944272	1.07936	NA	NA	NA	NA	NA	NA	NA	NA	NA	NA	NA	NA	NA	NA	NA	NA	NA	NA	NA	NA	NA	NA	NA	NA	NA	NA	NA	NA	NA	NA	NA	0.0171636	2.43844e-07	TRUE	1.75215e-115
01.ukbppp	ARG1_P05089_OID21445_v1_Oncology--ThumbOA-indep	ARG1_P05089_OID21445_v1_Oncology	ThumbOA-indep	247455	10536	236919	Wald ratio	1	-0.0522198	0.0494628	0.291087	-0.149167	0.0447272	0.94912	0.861425	1.04574	NA	NA	NA	NA	NA	NA	NA	NA	NA	NA	NA	NA	NA	NA	NA	NA	NA	NA	NA	NA	NA	NA	NA	NA	NA	NA	NA	NA	NA	NA	NA	0.0171636	4.50423e-06	TRUE	1.00257e-109
01.ukbppp	ARG1_P05089_OID21445_v1_Oncology--TJR-indep	ARG1_P05089_OID21445_v1_Oncology	TJR-indep	368576	40887	327689	Wald ratio	1	0.0134101	0.0276064	0.627137	-0.0406984	0.0675186	1.0135	0.960119	1.06985	NA	NA	NA	NA	NA	NA	NA	NA	NA	NA	NA	NA	NA	NA	NA	NA	NA	NA	NA	NA	NA	NA	NA	NA	NA	NA	NA	NA	NA	NA	NA	0.0171636	6.40208e-07	TRUE	2.05539e-116
01.ukbppp	ARG1_P05089_OID21445_v1_Oncology--TKR-indep	ARG1_P05089_OID21445_v1_Oncology	TKR-indep	252041	18200	233841	Wald ratio	1	0.00784385	0.0375043	0.834335	-0.0656646	0.0813523	1.00787	0.936445	1.08475	NA	NA	NA	NA	NA	NA	NA	NA	NA	NA	NA	NA	NA	NA	NA	NA	NA	NA	NA	NA	NA	NA	NA	NA	NA	NA	NA	NA	NA	NA	NA	0.0171636	1.73552e-07	TRUE	8.06332e-113
01.ukbppp	ARHGAP25_P42331_OID21255_v1_Oncology--AllOA-indep	ARHGAP25_P42331_OID21255_v1_Oncology	AllOA-indep	826690	177517	649173	Wald ratio	1	0.0504733	0.0276796	0.0682305	-0.00377878	0.104725	1.05177	0.996228	1.11041	NA	NA	NA	NA	NA	NA	NA	NA	NA	NA	NA	NA	NA	NA	NA	NA	NA	NA	NA	NA	NA	NA	NA	NA	NA	NA	NA	NA	NA	NA	NA	0.00429134	4.02216e-06	TRUE	1.12951e-29
01.ukbppp	ARHGAP25_P42331_OID21255_v1_Oncology--Early_AllOA-indep	ARHGAP25_P42331_OID21255_v1_Oncology	Early_AllOA-indep	48287	6838	41449	Inverse variance weighted	2	0.0897794	0.133554	0.501434	-0.171985	0.351544	1.09393	0.841991	1.42126	1.4819	1	0.223477	0.325192	NA	NA	NA	NA	NA	NA	NA	NA	NA	NA	NA	NA	NA	NA	NA	NA	NA	NA	NA	NA	NA	NA	NA	NA	NA	NA	NA	0.00541559	4.45598e-05	TRUE	6.64228e-21
01.ukbppp	ARHGAP25_P42331_OID21255_v1_Oncology--FingerOA-indep	ARHGAP25_P42331_OID21255_v1_Oncology	FingerOA-indep	266618	10804	255814	Inverse variance weighted	2	0.0113627	0.116939	0.922593	-0.217837	0.240562	1.01143	0.804257	1.27196	1.48318	1	0.223277	0.325775	NA	NA	NA	NA	NA	NA	NA	NA	NA	NA	NA	NA	NA	NA	NA	NA	NA	NA	NA	NA	NA	NA	NA	NA	NA	NA	NA	0.00541559	5.61552e-06	TRUE	2.69359e-34
01.ukbppp	ARHGAP25_P42331_OID21255_v1_Oncology--HandOA-indep	ARHGAP25_P42331_OID21255_v1_Oncology	HandOA-indep	303782	20901	282881	Inverse variance weighted	2	0.0306456	0.0928692	0.74141	-0.151378	0.212669	1.03112	0.859523	1.23698	1.92644	1	0.165149	0.480907	NA	NA	NA	NA	NA	NA	NA	NA	NA	NA	NA	NA	NA	NA	NA	NA	NA	NA	NA	NA	NA	NA	NA	NA	NA	NA	NA	0.00541559	7.03209e-06	TRUE	1.76611e-34
01.ukbppp	ARHGAP25_P42331_OID21255_v1_Oncology--HipOA-indep	ARHGAP25_P42331_OID21255_v1_Oncology	HipOA-indep	353388	36445	316943	Inverse variance weighted	2	-0.0637799	0.0493973	0.196648	-0.160599	0.0330389	0.938212	0.851634	1.03359	0.210456	1	0.646411	0	NA	NA	NA	NA	NA	NA	NA	NA	NA	NA	NA	NA	NA	NA	NA	NA	NA	NA	NA	NA	NA	NA	NA	NA	NA	NA	NA	0.00541559	5.31303e-06	TRUE	2.9242e-35
01.ukbppp	ARHGAP25_P42331_OID21255_v1_Oncology--KneeHipOA-indep	ARHGAP25_P42331_OID21255_v1_Oncology	KneeHipOA-indep	490345	89741	400604	Inverse variance weighted	2	-0.00538676	0.0337607	0.87323	-0.0715578	0.0607843	0.994628	0.930942	1.06267	0.087448	1	0.767447	0	NA	NA	NA	NA	NA	NA	NA	NA	NA	NA	NA	NA	NA	NA	NA	NA	NA	NA	NA	NA	NA	NA	NA	NA	NA	NA	NA	0.00541559	2.3026e-07	TRUE	7.4062e-38
01.ukbppp	ARHGAP25_P42331_OID21255_v1_Oncology--KneeOA-indep	ARHGAP25_P42331_OID21255_v1_Oncology	KneeOA-indep	396054	62497	333557	Inverse variance weighted	2	-0.00939942	0.0379891	0.80458	-0.0838581	0.0650592	0.990645	0.919562	1.06722	0.00182624	1	0.965913	0	NA	NA	NA	NA	NA	NA	NA	NA	NA	NA	NA	NA	NA	NA	NA	NA	NA	NA	NA	NA	NA	NA	NA	NA	NA	NA	NA	0.00541559	1.59184e-07	TRUE	2.10842e-37
01.ukbppp	ARHGAP25_P42331_OID21255_v1_Oncology--SpineOA-indep	ARHGAP25_P42331_OID21255_v1_Oncology	SpineOA-indep	333950	28372	305578	Inverse variance weighted	2	-0.00531964	0.0556394	0.923831	-0.114373	0.103734	0.994694	0.891925	1.1093	0.396248	1	0.529033	0	NA	NA	NA	NA	NA	NA	NA	NA	NA	NA	NA	NA	NA	NA	NA	NA	NA	NA	NA	NA	NA	NA	NA	NA	NA	NA	NA	0.00541559	1.21393e-06	TRUE	3.14147e-36
01.ukbppp	ARHGAP25_P42331_OID21255_v1_Oncology--THR-indep	ARHGAP25_P42331_OID21255_v1_Oncology	THR-indep	319037	23021	296016	Inverse variance weighted	2	-0.100491	0.0591949	0.0895764	-0.216513	0.0155306	0.904393	0.805322	1.01565	0.772719	1	0.379377	0	NA	NA	NA	NA	NA	NA	NA	NA	NA	NA	NA	NA	NA	NA	NA	NA	NA	NA	NA	NA	NA	NA	NA	NA	NA	NA	NA	0.00541559	1.14554e-05	TRUE	5.87141e-34
01.ukbppp	ARHGAP25_P42331_OID21255_v1_Oncology--ThumbOA-indep	ARHGAP25_P42331_OID21255_v1_Oncology	ThumbOA-indep	247455	10536	236919	Inverse variance weighted	2	0.127618	0.10692	0.232642	-0.0819455	0.337181	1.13612	0.921322	1.40099	1.39427	1	0.237685	0.28278	NA	NA	NA	NA	NA	NA	NA	NA	NA	NA	NA	NA	NA	NA	NA	NA	NA	NA	NA	NA	NA	NA	NA	NA	NA	NA	NA	0.00541559	1.36615e-05	TRUE	7.8712e-33
01.ukbppp	ARHGAP25_P42331_OID21255_v1_Oncology--TJR-indep	ARHGAP25_P42331_OID21255_v1_Oncology	TJR-indep	368576	40887	327689	Inverse variance weighted	2	-0.0429466	0.0745007	0.564305	-0.188968	0.103075	0.957963	0.827813	1.10857	2.21864	1	0.136353	0.549274	NA	NA	NA	NA	NA	NA	NA	NA	NA	NA	NA	NA	NA	NA	NA	NA	NA	NA	NA	NA	NA	NA	NA	NA	NA	NA	NA	0.00541559	8.01983e-06	TRUE	6.9642e-35
01.ukbppp	ARHGAP25_P42331_OID21255_v1_Oncology--TKR-indep	ARHGAP25_P42331_OID21255_v1_Oncology	TKR-indep	252041	18200	233841	Inverse variance weighted	2	-0.0175503	0.0859155	0.838139	-0.185945	0.150844	0.982603	0.830319	1.16282	1.71624	1	0.190178	0.41733	NA	NA	NA	NA	NA	NA	NA	NA	NA	NA	NA	NA	NA	NA	NA	NA	NA	NA	NA	NA	NA	NA	NA	NA	NA	NA	NA	0.00541559	7.09354e-06	TRUE	7.98389e-34
01.ukbppp	ARHGEF10_O15013_OID30994_v1_Neurology_II--AllOA-indep	ARHGEF10_O15013_OID30994_v1_Neurology_II	AllOA-indep	826690	177517	649173	Inverse variance weighted	2	-0.00325293	0.00711555	0.647557	-0.0171994	0.0106935	0.996752	0.982948	1.01075	0.00316492	1	0.955137	0	NA	NA	NA	NA	NA	NA	NA	NA	NA	NA	NA	NA	NA	NA	NA	NA	NA	NA	NA	NA	NA	NA	NA	NA	NA	NA	NA	0.0628881	2.56637e-07	TRUE	1e-300
01.ukbppp	ARHGEF10_O15013_OID30994_v1_Neurology_II--Early_AllOA-indep	ARHGEF10_O15013_OID30994_v1_Neurology_II	Early_AllOA-indep	48287	6838	41449	Inverse variance weighted	2	0.0360445	0.0310989	0.246444	-0.0249093	0.0969984	1.0367	0.975398	1.10186	0.140537	1	0.707748	0	NA	NA	NA	NA	NA	NA	NA	NA	NA	NA	NA	NA	NA	NA	NA	NA	NA	NA	NA	NA	NA	NA	NA	NA	NA	NA	NA	0.0628881	3.07318e-05	TRUE	4.78672e-274
01.ukbppp	ARHGEF10_O15013_OID30994_v1_Neurology_II--FingerOA-indep	ARHGEF10_O15013_OID30994_v1_Neurology_II	FingerOA-indep	266618	10804	255814	Inverse variance weighted	2	-0.0222792	0.0276488	0.420362	-0.0764707	0.0319124	0.977967	0.92638	1.03243	0.748385	1	0.386988	0	NA	NA	NA	NA	NA	NA	NA	NA	NA	NA	NA	NA	NA	NA	NA	NA	NA	NA	NA	NA	NA	NA	NA	NA	NA	NA	NA	0.0628881	5.24232e-06	TRUE	1e-300
01.ukbppp	ARHGEF10_O15013_OID30994_v1_Neurology_II--HandOA-indep	ARHGEF10_O15013_OID30994_v1_Neurology_II	HandOA-indep	303782	20901	282881	Inverse variance weighted	2	0.00341142	0.0280925	0.903346	-0.0516498	0.0584727	1.00342	0.949661	1.06022	2.13346	1	0.144115	0.531278	NA	NA	NA	NA	NA	NA	NA	NA	NA	NA	NA	NA	NA	NA	NA	NA	NA	NA	NA	NA	NA	NA	NA	NA	NA	NA	NA	0.0628881	7.12661e-06	TRUE	1e-300
01.ukbppp	ARHGEF10_O15013_OID30994_v1_Neurology_II--HipOA-indep	ARHGEF10_O15013_OID30994_v1_Neurology_II	HipOA-indep	353388	36445	316943	Inverse variance weighted	2	-0.0108208	0.0223751	0.628664	-0.054676	0.0330344	0.989238	0.946792	1.03359	2.48226	1	0.115137	0.597141	NA	NA	NA	NA	NA	NA	NA	NA	NA	NA	NA	NA	NA	NA	NA	NA	NA	NA	NA	NA	NA	NA	NA	NA	NA	NA	NA	0.0628881	8.66699e-06	TRUE	1e-300
01.ukbppp	ARHGEF10_O15013_OID30994_v1_Neurology_II--KneeHipOA-indep	ARHGEF10_O15013_OID30994_v1_Neurology_II	KneeHipOA-indep	490345	89741	400604	Inverse variance weighted	2	0.00192488	0.012467	0.877296	-0.0225104	0.0263602	1.00193	0.977741	1.02671	1.68416	1	0.194373	0.406232	NA	NA	NA	NA	NA	NA	NA	NA	NA	NA	NA	NA	NA	NA	NA	NA	NA	NA	NA	NA	NA	NA	NA	NA	NA	NA	NA	0.0628881	3.51653e-06	TRUE	1e-300
01.ukbppp	ARHGEF10_O15013_OID30994_v1_Neurology_II--KneeOA-indep	ARHGEF10_O15013_OID30994_v1_Neurology_II	KneeOA-indep	396054	62497	333557	Inverse variance weighted	2	0.00408675	0.0112392	0.716146	-0.0179421	0.0261156	1.0041	0.982218	1.02646	0.0965089	1	0.75606	0	NA	NA	NA	NA	NA	NA	NA	NA	NA	NA	NA	NA	NA	NA	NA	NA	NA	NA	NA	NA	NA	NA	NA	NA	NA	NA	NA	0.0628881	5.77512e-07	TRUE	1e-300
01.ukbppp	ARHGEF10_O15013_OID30994_v1_Neurology_II--SpineOA-indep	ARHGEF10_O15013_OID30994_v1_Neurology_II	SpineOA-indep	333950	28372	305578	Inverse variance weighted	2	-0.00156558	0.0158066	0.921102	-0.0325465	0.0294153	0.998436	0.967977	1.02985	0.342779	1	0.55823	0	NA	NA	NA	NA	NA	NA	NA	NA	NA	NA	NA	NA	NA	NA	NA	NA	NA	NA	NA	NA	NA	NA	NA	NA	NA	NA	NA	0.0628881	1.05582e-06	TRUE	1e-300
01.ukbppp	ARHGEF10_O15013_OID30994_v1_Neurology_II--THR-indep	ARHGEF10_O15013_OID30994_v1_Neurology_II	THR-indep	319037	23021	296016	Inverse variance weighted	2	-0.0341862	0.0173553	0.0488636	-0.0682026	-0.000169734	0.966392	0.934071	0.99983	0.0412255	1	0.839103	0	NA	NA	NA	NA	NA	NA	NA	NA	NA	NA	NA	NA	NA	NA	NA	NA	NA	NA	NA	NA	NA	NA	NA	NA	NA	NA	NA	0.0628881	1.2291e-05	TRUE	1e-300
01.ukbppp	ARHGEF10_O15013_OID30994_v1_Neurology_II--ThumbOA-indep	ARHGEF10_O15013_OID30994_v1_Neurology_II	ThumbOA-indep	247455	10536	236919	Inverse variance weighted	2	0.00415732	0.0260638	0.873271	-0.0469278	0.0552424	1.00417	0.954156	1.0568	0.379391	1	0.537929	0	NA	NA	NA	NA	NA	NA	NA	NA	NA	NA	NA	NA	NA	NA	NA	NA	NA	NA	NA	NA	NA	NA	NA	NA	NA	NA	NA	0.0628881	1.636e-06	TRUE	1e-300
01.ukbppp	ARHGEF10_O15013_OID30994_v1_Neurology_II--TJR-indep	ARHGEF10_O15013_OID30994_v1_Neurology_II	TJR-indep	368576	40887	327689	Inverse variance weighted	2	-0.0156494	0.0134405	0.244285	-0.0419927	0.010694	0.984472	0.958877	1.01075	0.109291	1	0.740953	0	NA	NA	NA	NA	NA	NA	NA	NA	NA	NA	NA	NA	NA	NA	NA	NA	NA	NA	NA	NA	NA	NA	NA	NA	NA	NA	NA	0.0628881	3.97474e-06	TRUE	1e-300
01.ukbppp	ARHGEF10_O15013_OID30994_v1_Neurology_II--TKR-indep	ARHGEF10_O15013_OID30994_v1_Neurology_II	TKR-indep	252041	18200	233841	Inverse variance weighted	2	0.00053557	0.0191363	0.977672	-0.0369716	0.0380427	1.00054	0.963704	1.03878	0.259146	1	0.610708	0	NA	NA	NA	NA	NA	NA	NA	NA	NA	NA	NA	NA	NA	NA	NA	NA	NA	NA	NA	NA	NA	NA	NA	NA	NA	NA	NA	0.0628881	1.03131e-06	TRUE	1e-300
01.ukbppp	ARL2BP_Q9Y2Y0_OID30121_v1_Cardiometabolic_II--Early_AllOA-indep	ARL2BP_Q9Y2Y0_OID30121_v1_Cardiometabolic_II	Early_AllOA-indep	48287	6838	41449	Wald ratio	1	0.0472319	0.0480798	0.32592	-0.0470046	0.141468	1.04837	0.954083	1.15196	NA	NA	NA	NA	NA	NA	NA	NA	NA	NA	NA	NA	NA	NA	NA	NA	NA	NA	NA	NA	NA	NA	NA	NA	NA	NA	NA	NA	NA	NA	NA	0.0382741	1.99863e-05	TRUE	1.35239e-161
01.ukbppp	ARL2BP_Q9Y2Y0_OID30121_v1_Cardiometabolic_II--FingerOA-indep	ARL2BP_Q9Y2Y0_OID30121_v1_Cardiometabolic_II	FingerOA-indep	266618	10804	255814	Wald ratio	1	0.0151828	0.0384822	0.693181	-0.0602423	0.090608	1.0153	0.941536	1.09484	NA	NA	NA	NA	NA	NA	NA	NA	NA	NA	NA	NA	NA	NA	NA	NA	NA	NA	NA	NA	NA	NA	NA	NA	NA	NA	NA	NA	NA	NA	NA	0.0382741	5.83849e-07	TRUE	5.91047e-250
01.ukbppp	ARL2BP_Q9Y2Y0_OID30121_v1_Cardiometabolic_II--HandOA-indep	ARL2BP_Q9Y2Y0_OID30121_v1_Cardiometabolic_II	HandOA-indep	303782	20901	282881	Wald ratio	1	0.0285706	0.0267402	0.285316	-0.0238402	0.0809815	1.02898	0.976442	1.08435	NA	NA	NA	NA	NA	NA	NA	NA	NA	NA	NA	NA	NA	NA	NA	NA	NA	NA	NA	NA	NA	NA	NA	NA	NA	NA	NA	NA	NA	NA	NA	0.0382741	3.75795e-06	TRUE	2.39578e-250
01.ukbppp	ARL2BP_Q9Y2Y0_OID30121_v1_Cardiometabolic_II--HipOA-indep	ARL2BP_Q9Y2Y0_OID30121_v1_Cardiometabolic_II	HipOA-indep	353388	36445	316943	Wald ratio	1	0.0144765	0.0198042	0.464789	-0.0243396	0.0532927	1.01458	0.975954	1.05474	NA	NA	NA	NA	NA	NA	NA	NA	NA	NA	NA	NA	NA	NA	NA	NA	NA	NA	NA	NA	NA	NA	NA	NA	NA	NA	NA	NA	NA	NA	NA	0.0382741	1.51205e-06	TRUE	1.28829e-255
01.ukbppp	ARL2BP_Q9Y2Y0_OID30121_v1_Cardiometabolic_II--KneeHipOA-indep	ARL2BP_Q9Y2Y0_OID30121_v1_Cardiometabolic_II	KneeHipOA-indep	490345	89741	400604	Wald ratio	1	0.0119528	0.013256	0.367225	-0.0140291	0.0379346	1.01202	0.986069	1.03866	NA	NA	NA	NA	NA	NA	NA	NA	NA	NA	NA	NA	NA	NA	NA	NA	NA	NA	NA	NA	NA	NA	NA	NA	NA	NA	NA	NA	NA	NA	NA	0.0382741	1.65809e-06	TRUE	1.23994e-261
01.ukbppp	ARL2BP_Q9Y2Y0_OID30121_v1_Cardiometabolic_II--KneeOA-indep	ARL2BP_Q9Y2Y0_OID30121_v1_Cardiometabolic_II	KneeOA-indep	396054	62497	333557	Wald ratio	1	0.0120065	0.0155384	0.439703	-0.0184489	0.0424618	1.01208	0.98172	1.04338	NA	NA	NA	NA	NA	NA	NA	NA	NA	NA	NA	NA	NA	NA	NA	NA	NA	NA	NA	NA	NA	NA	NA	NA	NA	NA	NA	NA	NA	NA	NA	0.0382741	1.50752e-06	TRUE	5.76361e-258
01.ukbppp	ARL2BP_Q9Y2Y0_OID30121_v1_Cardiometabolic_II--SpineOA-indep	ARL2BP_Q9Y2Y0_OID30121_v1_Cardiometabolic_II	SpineOA-indep	333950	28372	305578	Wald ratio	1	0.031721	0.0222144	0.153307	-0.0118192	0.0752612	1.03223	0.98825	1.07817	NA	NA	NA	NA	NA	NA	NA	NA	NA	NA	NA	NA	NA	NA	NA	NA	NA	NA	NA	NA	NA	NA	NA	NA	NA	NA	NA	NA	NA	NA	NA	0.0382741	6.10583e-06	TRUE	3.37511e-251
01.ukbppp	ARL2BP_Q9Y2Y0_OID30121_v1_Cardiometabolic_II--THR-indep	ARL2BP_Q9Y2Y0_OID30121_v1_Cardiometabolic_II	THR-indep	319037	23021	296016	Wald ratio	1	-0.0033129	0.0231508	0.886211	-0.0486885	0.0420627	0.996693	0.952478	1.04296	NA	NA	NA	NA	NA	NA	NA	NA	NA	NA	NA	NA	NA	NA	NA	NA	NA	NA	NA	NA	NA	NA	NA	NA	NA	NA	NA	NA	NA	NA	NA	0.0382741	6.41867e-08	TRUE	8.21396e-256
01.ukbppp	ARL2BP_Q9Y2Y0_OID30121_v1_Cardiometabolic_II--ThumbOA-indep	ARL2BP_Q9Y2Y0_OID30121_v1_Cardiometabolic_II	ThumbOA-indep	247455	10536	236919	Wald ratio	1	0.0241302	0.036375	0.507092	-0.0471649	0.0954253	1.02442	0.95393	1.10013	NA	NA	NA	NA	NA	NA	NA	NA	NA	NA	NA	NA	NA	NA	NA	NA	NA	NA	NA	NA	NA	NA	NA	NA	NA	NA	NA	NA	NA	NA	NA	0.0382741	1.77837e-06	TRUE	1.88424e-246
01.ukbppp	ARL2BP_Q9Y2Y0_OID30121_v1_Cardiometabolic_II--TJR-indep	ARL2BP_Q9Y2Y0_OID30121_v1_Cardiometabolic_II	TJR-indep	368576	40887	327689	Wald ratio	1	0.00245509	0.0175895	0.888994	-0.0320203	0.0369305	1.00246	0.968487	1.03762	NA	NA	NA	NA	NA	NA	NA	NA	NA	NA	NA	NA	NA	NA	NA	NA	NA	NA	NA	NA	NA	NA	NA	NA	NA	NA	NA	NA	NA	NA	NA	0.0382741	5.28573e-08	TRUE	4.26101e-259
01.ukbppp	ARL2BP_Q9Y2Y0_OID30121_v1_Cardiometabolic_II--TKR-indep	ARL2BP_Q9Y2Y0_OID30121_v1_Cardiometabolic_II	TKR-indep	252041	18200	233841	Wald ratio	1	0.00408166	0.0255648	0.873149	-0.0460253	0.0541886	1.00409	0.955018	1.05568	NA	NA	NA	NA	NA	NA	NA	NA	NA	NA	NA	NA	NA	NA	NA	NA	NA	NA	NA	NA	NA	NA	NA	NA	NA	NA	NA	NA	NA	NA	NA	0.0382741	1.0114e-07	TRUE	1.66073e-249
01.ukbppp	ARSB_P15848_OID21331_v1_Oncology--AllOA-indep	ARSB_P15848_OID21331_v1_Oncology	AllOA-indep	826690	177517	649173	Wald ratio	1	0.0334727	0.0253306	0.186357	-0.0161753	0.0831207	1.03404	0.983955	1.08667	NA	NA	NA	NA	NA	NA	NA	NA	NA	NA	NA	NA	NA	NA	NA	NA	NA	NA	NA	NA	NA	NA	NA	NA	NA	NA	NA	NA	NA	NA	NA	0.0052042	2.11226e-06	TRUE	5.11341e-37
01.ukbppp	ARSB_P15848_OID21331_v1_Oncology--Early_AllOA-indep	ARSB_P15848_OID21331_v1_Oncology	Early_AllOA-indep	48287	6838	41449	Wald ratio	1	-0.172414	0.108856	0.113222	-0.385771	0.0409435	0.841631	0.679926	1.04179	NA	NA	NA	NA	NA	NA	NA	NA	NA	NA	NA	NA	NA	NA	NA	NA	NA	NA	NA	NA	NA	NA	NA	NA	NA	NA	NA	NA	NA	NA	NA	0.0052042	5.19544e-05	TRUE	5.60334e-20
01.ukbppp	ARSB_P15848_OID21331_v1_Oncology--FingerOA-indep	ARSB_P15848_OID21331_v1_Oncology	FingerOA-indep	266618	10804	255814	Wald ratio	1	0.00290785	0.105444	0.977999	-0.203762	0.209578	1.00291	0.815657	1.23316	NA	NA	NA	NA	NA	NA	NA	NA	NA	NA	NA	NA	NA	NA	NA	NA	NA	NA	NA	NA	NA	NA	NA	NA	NA	NA	NA	NA	NA	NA	NA	0.0052042	2.85245e-09	TRUE	1.19588e-35
01.ukbppp	ARSB_P15848_OID21331_v1_Oncology--HandOA-indep	ARSB_P15848_OID21331_v1_Oncology	HandOA-indep	303782	20901	282881	Wald ratio	1	0.0599496	0.0686967	0.382842	-0.0746958	0.194595	1.06178	0.928026	1.21482	NA	NA	NA	NA	NA	NA	NA	NA	NA	NA	NA	NA	NA	NA	NA	NA	NA	NA	NA	NA	NA	NA	NA	NA	NA	NA	NA	NA	NA	NA	NA	0.0052042	2.50693e-06	TRUE	1.12234e-34
01.ukbppp	ARSB_P15848_OID21331_v1_Oncology--HipOA-indep	ARSB_P15848_OID21331_v1_Oncology	HipOA-indep	353388	36445	316943	Wald ratio	1	-0.00892947	0.0491535	0.855846	-0.10527	0.0874114	0.99111	0.900081	1.09135	NA	NA	NA	NA	NA	NA	NA	NA	NA	NA	NA	NA	NA	NA	NA	NA	NA	NA	NA	NA	NA	NA	NA	NA	NA	NA	NA	NA	NA	NA	NA	0.0052042	9.33886e-08	TRUE	2.3111e-36
01.ukbppp	ARSB_P15848_OID21331_v1_Oncology--KneeHipOA-indep	ARSB_P15848_OID21331_v1_Oncology	KneeHipOA-indep	490345	89741	400604	Wald ratio	1	0.0246584	0.0337266	0.464702	-0.0414458	0.0907626	1.02496	0.959401	1.09501	NA	NA	NA	NA	NA	NA	NA	NA	NA	NA	NA	NA	NA	NA	NA	NA	NA	NA	NA	NA	NA	NA	NA	NA	NA	NA	NA	NA	NA	NA	NA	0.0052042	1.09014e-06	TRUE	1.69599e-36
01.ukbppp	ARSB_P15848_OID21331_v1_Oncology--KneeOA-indep	ARSB_P15848_OID21331_v1_Oncology	KneeOA-indep	396054	62497	333557	Wald ratio	1	0.0297074	0.0386616	0.442252	-0.0460693	0.105484	1.03015	0.954976	1.11125	NA	NA	NA	NA	NA	NA	NA	NA	NA	NA	NA	NA	NA	NA	NA	NA	NA	NA	NA	NA	NA	NA	NA	NA	NA	NA	NA	NA	NA	NA	NA	0.0052042	1.4908e-06	TRUE	8.34654e-36
01.ukbppp	ARSB_P15848_OID21331_v1_Oncology--SpineOA-indep	ARSB_P15848_OID21331_v1_Oncology	SpineOA-indep	333950	28372	305578	Wald ratio	1	-0.00810903	0.0558608	0.884581	-0.117596	0.101378	0.991924	0.889055	1.1067	NA	NA	NA	NA	NA	NA	NA	NA	NA	NA	NA	NA	NA	NA	NA	NA	NA	NA	NA	NA	NA	NA	NA	NA	NA	NA	NA	NA	NA	NA	NA	0.0052042	6.31022e-08	TRUE	3.05903e-36
01.ukbppp	ARSB_P15848_OID21331_v1_Oncology--THR-indep	ARSB_P15848_OID21331_v1_Oncology	THR-indep	319037	23021	296016	Wald ratio	1	-0.0129301	0.0622565	0.835471	-0.134953	0.109093	0.987153	0.873757	1.11527	NA	NA	NA	NA	NA	NA	NA	NA	NA	NA	NA	NA	NA	NA	NA	NA	NA	NA	NA	NA	NA	NA	NA	NA	NA	NA	NA	NA	NA	NA	NA	0.0052042	1.35205e-07	TRUE	5.53842e-36
01.ukbppp	ARSB_P15848_OID21331_v1_Oncology--ThumbOA-indep	ARSB_P15848_OID21331_v1_Oncology	ThumbOA-indep	247455	10536	236919	Wald ratio	1	0.0689569	0.0958677	0.471961	-0.118944	0.256858	1.07139	0.887858	1.29286	NA	NA	NA	NA	NA	NA	NA	NA	NA	NA	NA	NA	NA	NA	NA	NA	NA	NA	NA	NA	NA	NA	NA	NA	NA	NA	NA	NA	NA	NA	NA	0.0052042	2.09083e-06	TRUE	4.51148e-34
01.ukbppp	ARSB_P15848_OID21331_v1_Oncology--TJR-indep	ARSB_P15848_OID21331_v1_Oncology	TJR-indep	368576	40887	327689	Wald ratio	1	-0.0222626	0.0481105	0.643551	-0.116559	0.072034	0.977983	0.889977	1.07469	NA	NA	NA	NA	NA	NA	NA	NA	NA	NA	NA	NA	NA	NA	NA	NA	NA	NA	NA	NA	NA	NA	NA	NA	NA	NA	NA	NA	NA	NA	NA	0.0052042	5.80962e-07	TRUE	4.7814e-36
01.ukbppp	ARSB_P15848_OID21331_v1_Oncology--TKR-indep	ARSB_P15848_OID21331_v1_Oncology	TKR-indep	252041	18200	233841	Wald ratio	1	-0.0333585	0.067333	0.620299	-0.165331	0.0986142	0.967192	0.847613	1.10364	NA	NA	NA	NA	NA	NA	NA	NA	NA	NA	NA	NA	NA	NA	NA	NA	NA	NA	NA	NA	NA	NA	NA	NA	NA	NA	NA	NA	NA	NA	NA	0.0052042	9.73847e-07	TRUE	1.45162e-34
01.ukbppp	ASPSCR1_Q9BZE9_OID31055_v1_Neurology_II--Early_AllOA-indep	ASPSCR1_Q9BZE9_OID31055_v1_Neurology_II	Early_AllOA-indep	48287	6838	41449	Wald ratio	1	-0.0532361	0.0524383	0.310004	-0.156015	0.049543	0.948156	0.855546	1.05079	NA	NA	NA	NA	NA	NA	NA	NA	NA	NA	NA	NA	NA	NA	NA	NA	NA	NA	NA	NA	NA	NA	NA	NA	NA	NA	NA	NA	NA	NA	NA	0.0231663	2.13453e-05	TRUE	7.92194e-98
01.ukbppp	ASPSCR1_Q9BZE9_OID31055_v1_Neurology_II--HipOA-indep	ASPSCR1_Q9BZE9_OID31055_v1_Neurology_II	HipOA-indep	353388	36445	316943	Wald ratio	1	0.0074526	0.0242558	0.758652	-0.0400887	0.0549939	1.00748	0.960704	1.05653	NA	NA	NA	NA	NA	NA	NA	NA	NA	NA	NA	NA	NA	NA	NA	NA	NA	NA	NA	NA	NA	NA	NA	NA	NA	NA	NA	NA	NA	NA	NA	0.0231663	2.67139e-07	TRUE	4.01977e-159
01.ukbppp	ASPSCR1_Q9BZE9_OID31055_v1_Neurology_II--KneeHipOA-indep	ASPSCR1_Q9BZE9_OID31055_v1_Neurology_II	KneeHipOA-indep	490345	89741	400604	Wald ratio	1	-0.00591737	0.0159612	0.710835	-0.0372013	0.0253666	0.9941	0.963482	1.02569	NA	NA	NA	NA	NA	NA	NA	NA	NA	NA	NA	NA	NA	NA	NA	NA	NA	NA	NA	NA	NA	NA	NA	NA	NA	NA	NA	NA	NA	NA	NA	0.0231663	2.80302e-07	TRUE	4.9794e-163
01.ukbppp	ASPSCR1_Q9BZE9_OID31055_v1_Neurology_II--KneeOA-indep	ASPSCR1_Q9BZE9_OID31055_v1_Neurology_II	KneeOA-indep	396054	62497	333557	Wald ratio	1	-0.0198676	0.0189106	0.29344	-0.0569324	0.0171972	0.980328	0.944658	1.01735	NA	NA	NA	NA	NA	NA	NA	NA	NA	NA	NA	NA	NA	NA	NA	NA	NA	NA	NA	NA	NA	NA	NA	NA	NA	NA	NA	NA	NA	NA	NA	0.0231663	2.78694e-06	TRUE	3.10487e-158
01.ukbppp	ASPSCR1_Q9BZE9_OID31055_v1_Neurology_II--SpineOA-indep	ASPSCR1_Q9BZE9_OID31055_v1_Neurology_II	SpineOA-indep	333950	28372	305578	Wald ratio	1	0.00492228	0.0266781	0.853616	-0.0473668	0.0572113	1.00493	0.953738	1.05888	NA	NA	NA	NA	NA	NA	NA	NA	NA	NA	NA	NA	NA	NA	NA	NA	NA	NA	NA	NA	NA	NA	NA	NA	NA	NA	NA	NA	NA	NA	NA	0.0231663	1.0194e-07	TRUE	9.9003e-159
01.ukbppp	ASRGL1_Q7L266_OID30283_v1_Cardiometabolic_II--AllOA-indep	ASRGL1_Q7L266_OID30283_v1_Cardiometabolic_II	AllOA-indep	826690	177517	649173	Wald ratio	1	-0.0148488	0.00764951	0.0522416	-0.0298418	0.00014429	0.985261	0.970599	1.00014	NA	NA	NA	NA	NA	NA	NA	NA	NA	NA	NA	NA	NA	NA	NA	NA	NA	NA	NA	NA	NA	NA	NA	NA	NA	NA	NA	NA	NA	NA	NA	0.04073	4.55794e-06	TRUE	3.04355e-285
01.ukbppp	ASRGL1_Q7L266_OID30283_v1_Cardiometabolic_II--Early_AllOA-indep	ASRGL1_Q7L266_OID30283_v1_Cardiometabolic_II	Early_AllOA-indep	48287	6838	41449	Wald ratio	1	0.000781256	0.0342038	0.981777	-0.0662581	0.0678206	1.00078	0.935889	1.07017	NA	NA	NA	NA	NA	NA	NA	NA	NA	NA	NA	NA	NA	NA	NA	NA	NA	NA	NA	NA	NA	NA	NA	NA	NA	NA	NA	NA	NA	NA	NA	0.04073	1.08051e-08	TRUE	1.8534e-180
01.ukbppp	ASRGL1_Q7L266_OID30283_v1_Cardiometabolic_II--FingerOA-indep	ASRGL1_Q7L266_OID30283_v1_Cardiometabolic_II	FingerOA-indep	266618	10804	255814	Wald ratio	1	-0.0299131	0.0290583	0.303283	-0.0868673	0.0270411	0.97053	0.916799	1.02741	NA	NA	NA	NA	NA	NA	NA	NA	NA	NA	NA	NA	NA	NA	NA	NA	NA	NA	NA	NA	NA	NA	NA	NA	NA	NA	NA	NA	NA	NA	NA	0.04073	3.97463e-06	TRUE	1.8353e-264
01.ukbppp	ASRGL1_Q7L266_OID30283_v1_Cardiometabolic_II--HandOA-indep	ASRGL1_Q7L266_OID30283_v1_Cardiometabolic_II	HandOA-indep	303782	20901	282881	Wald ratio	1	-0.0293324	0.0204356	0.151185	-0.0693861	0.0107214	0.971094	0.932966	1.01078	NA	NA	NA	NA	NA	NA	NA	NA	NA	NA	NA	NA	NA	NA	NA	NA	NA	NA	NA	NA	NA	NA	NA	NA	NA	NA	NA	NA	NA	NA	NA	0.04073	6.78204e-06	TRUE	1.89281e-266
01.ukbppp	ASRGL1_Q7L266_OID30283_v1_Cardiometabolic_II--HipOA-indep	ASRGL1_Q7L266_OID30283_v1_Cardiometabolic_II	HipOA-indep	353388	36445	316943	Wald ratio	1	-0.0187589	0.0152854	0.219733	-0.0487183	0.0112006	0.981416	0.952449	1.01126	NA	NA	NA	NA	NA	NA	NA	NA	NA	NA	NA	NA	NA	NA	NA	NA	NA	NA	NA	NA	NA	NA	NA	NA	NA	NA	NA	NA	NA	NA	NA	0.04073	4.26196e-06	TRUE	1.42256e-271
01.ukbppp	ASRGL1_Q7L266_OID30283_v1_Cardiometabolic_II--KneeHipOA-indep	ASRGL1_Q7L266_OID30283_v1_Cardiometabolic_II	KneeHipOA-indep	490345	89741	400604	Wald ratio	1	-0.0126395	0.0102417	0.217157	-0.0327131	0.00743417	0.98744	0.967816	1.00746	NA	NA	NA	NA	NA	NA	NA	NA	NA	NA	NA	NA	NA	NA	NA	NA	NA	NA	NA	NA	NA	NA	NA	NA	NA	NA	NA	NA	NA	NA	NA	0.04073	3.1061e-06	TRUE	5.47141e-279
01.ukbppp	ASRGL1_Q7L266_OID30283_v1_Cardiometabolic_II--KneeOA-indep	ASRGL1_Q7L266_OID30283_v1_Cardiometabolic_II	KneeOA-indep	396054	62497	333557	Wald ratio	1	-0.00382713	0.0121418	0.752608	-0.027625	0.0199708	0.99618	0.972753	1.02017	NA	NA	NA	NA	NA	NA	NA	NA	NA	NA	NA	NA	NA	NA	NA	NA	NA	NA	NA	NA	NA	NA	NA	NA	NA	NA	NA	NA	NA	NA	NA	0.04073	2.50859e-07	TRUE	2.71835e-278
01.ukbppp	ASRGL1_Q7L266_OID30283_v1_Cardiometabolic_II--SpineOA-indep	ASRGL1_Q7L266_OID30283_v1_Cardiometabolic_II	SpineOA-indep	333950	28372	305578	Wald ratio	1	0.00622849	0.0170764	0.715303	-0.0272412	0.0396982	1.00625	0.973127	1.0405	NA	NA	NA	NA	NA	NA	NA	NA	NA	NA	NA	NA	NA	NA	NA	NA	NA	NA	NA	NA	NA	NA	NA	NA	NA	NA	NA	NA	NA	NA	NA	0.04073	3.98379e-07	TRUE	4.7863e-274
01.ukbppp	ASRGL1_Q7L266_OID30283_v1_Cardiometabolic_II--THR-indep	ASRGL1_Q7L266_OID30283_v1_Cardiometabolic_II	THR-indep	319037	23021	296016	Wald ratio	1	-0.0162939	0.0183897	0.375598	-0.0523377	0.0197498	0.983838	0.949008	1.01995	NA	NA	NA	NA	NA	NA	NA	NA	NA	NA	NA	NA	NA	NA	NA	NA	NA	NA	NA	NA	NA	NA	NA	NA	NA	NA	NA	NA	NA	NA	NA	0.04073	2.46074e-06	TRUE	2.00579e-270
01.ukbppp	ASRGL1_Q7L266_OID30283_v1_Cardiometabolic_II--ThumbOA-indep	ASRGL1_Q7L266_OID30283_v1_Cardiometabolic_II	ThumbOA-indep	247455	10536	236919	Wald ratio	1	-0.0375759	0.0276317	0.173867	-0.091734	0.0165822	0.963121	0.912348	1.01672	NA	NA	NA	NA	NA	NA	NA	NA	NA	NA	NA	NA	NA	NA	NA	NA	NA	NA	NA	NA	NA	NA	NA	NA	NA	NA	NA	NA	NA	NA	NA	0.04073	7.47325e-06	TRUE	2.40409e-260
01.ukbppp	ASRGL1_Q7L266_OID30283_v1_Cardiometabolic_II--TJR-indep	ASRGL1_Q7L266_OID30283_v1_Cardiometabolic_II	TJR-indep	368576	40887	327689	Wald ratio	1	-0.0147357	0.0143286	0.303757	-0.0428199	0.0133484	0.985372	0.958084	1.01344	NA	NA	NA	NA	NA	NA	NA	NA	NA	NA	NA	NA	NA	NA	NA	NA	NA	NA	NA	NA	NA	NA	NA	NA	NA	NA	NA	NA	NA	NA	NA	0.04073	2.86952e-06	TRUE	1.62394e-273
01.ukbppp	ASRGL1_Q7L266_OID30283_v1_Cardiometabolic_II--TKR-indep	ASRGL1_Q7L266_OID30283_v1_Cardiometabolic_II	TKR-indep	252041	18200	233841	Wald ratio	1	0.0126485	0.0204353	0.535949	-0.0274048	0.0527017	1.01273	0.972967	1.05412	NA	NA	NA	NA	NA	NA	NA	NA	NA	NA	NA	NA	NA	NA	NA	NA	NA	NA	NA	NA	NA	NA	NA	NA	NA	NA	NA	NA	NA	NA	NA	0.04073	1.52e-06	TRUE	9.22543e-265
01.ukbppp	ATOX1_O00244_OID21476_v1_Oncology--AllOA-indep	ATOX1_O00244_OID21476_v1_Oncology	AllOA-indep	826690	177517	649173	Wald ratio	1	0.011985	0.0350104	0.732106	-0.0566354	0.0806053	1.01206	0.944938	1.08394	NA	NA	NA	NA	NA	NA	NA	NA	NA	NA	NA	NA	NA	NA	NA	NA	NA	NA	NA	NA	NA	NA	NA	NA	NA	NA	NA	NA	NA	NA	NA	0.00261564	1.41754e-07	TRUE	5.25077e-20
01.ukbppp	ATOX1_O00244_OID21476_v1_Oncology--Early_AllOA-indep	ATOX1_O00244_OID21476_v1_Oncology	Early_AllOA-indep	48287	6838	41449	Wald ratio	1	-0.136235	0.154689	0.37848	-0.439426	0.166956	0.872638	0.644406	1.1817	NA	NA	NA	NA	NA	NA	NA	NA	NA	NA	NA	NA	NA	NA	NA	NA	NA	NA	NA	NA	NA	NA	NA	NA	NA	NA	NA	NA	NA	NA	NA	0.00261564	1.60637e-05	TRUE	2.85901e-11
01.ukbppp	ATOX1_O00244_OID21476_v1_Oncology--FingerOA-indep	ATOX1_O00244_OID21476_v1_Oncology	FingerOA-indep	266618	10804	255814	Wald ratio	1	0.0411876	0.138472	0.766128	-0.230218	0.312593	1.04205	0.79436	1.36697	NA	NA	NA	NA	NA	NA	NA	NA	NA	NA	NA	NA	NA	NA	NA	NA	NA	NA	NA	NA	NA	NA	NA	NA	NA	NA	NA	NA	NA	NA	NA	0.00261564	3.31835e-07	TRUE	1.81858e-18
01.ukbppp	ATOX1_O00244_OID21476_v1_Oncology--HandOA-indep	ATOX1_O00244_OID21476_v1_Oncology	HandOA-indep	303782	20901	282881	Wald ratio	1	0.00760101	0.0987897	0.93867	-0.186027	0.201229	1.00763	0.830251	1.2229	NA	NA	NA	NA	NA	NA	NA	NA	NA	NA	NA	NA	NA	NA	NA	NA	NA	NA	NA	NA	NA	NA	NA	NA	NA	NA	NA	NA	NA	NA	NA	0.00261564	1.94877e-08	TRUE	5.33149e-19
01.ukbppp	ATOX1_O00244_OID21476_v1_Oncology--HipOA-indep	ATOX1_O00244_OID21476_v1_Oncology	HipOA-indep	353388	36445	316943	Wald ratio	1	-0.0354127	0.0698049	0.611937	-0.17223	0.101405	0.965207	0.841785	1.10672	NA	NA	NA	NA	NA	NA	NA	NA	NA	NA	NA	NA	NA	NA	NA	NA	NA	NA	NA	NA	NA	NA	NA	NA	NA	NA	NA	NA	NA	NA	NA	0.00261564	7.28279e-07	TRUE	9.31612e-19
01.ukbppp	ATOX1_O00244_OID21476_v1_Oncology--KneeHipOA-indep	ATOX1_O00244_OID21476_v1_Oncology	KneeHipOA-indep	490345	89741	400604	Wald ratio	1	-0.0018493	0.0479086	0.969209	-0.0957501	0.0920515	0.998152	0.908691	1.09642	NA	NA	NA	NA	NA	NA	NA	NA	NA	NA	NA	NA	NA	NA	NA	NA	NA	NA	NA	NA	NA	NA	NA	NA	NA	NA	NA	NA	NA	NA	NA	0.00261564	3.03872e-09	TRUE	9.46821e-20
01.ukbppp	ATOX1_O00244_OID21476_v1_Oncology--KneeOA-indep	ATOX1_O00244_OID21476_v1_Oncology	KneeOA-indep	396054	62497	333557	Wald ratio	1	0.0392009	0.0545132	0.472074	-0.067645	0.146047	1.03998	0.934592	1.15725	NA	NA	NA	NA	NA	NA	NA	NA	NA	NA	NA	NA	NA	NA	NA	NA	NA	NA	NA	NA	NA	NA	NA	NA	NA	NA	NA	NA	NA	NA	NA	0.00261564	1.30568e-06	TRUE	1.01122e-18
01.ukbppp	ATOX1_O00244_OID21476_v1_Oncology--SpineOA-indep	ATOX1_O00244_OID21476_v1_Oncology	SpineOA-indep	333950	28372	305578	Wald ratio	1	-0.00517979	0.0818699	0.949553	-0.165645	0.155285	0.994834	0.847347	1.16799	NA	NA	NA	NA	NA	NA	NA	NA	NA	NA	NA	NA	NA	NA	NA	NA	NA	NA	NA	NA	NA	NA	NA	NA	NA	NA	NA	NA	NA	NA	NA	0.00261564	1.19866e-08	TRUE	3.52293e-19
01.ukbppp	ATOX1_O00244_OID21476_v1_Oncology--THR-indep	ATOX1_O00244_OID21476_v1_Oncology	THR-indep	319037	23021	296016	Wald ratio	1	-0.0540872	0.0857188	0.528051	-0.222096	0.113922	0.947349	0.800838	1.12066	NA	NA	NA	NA	NA	NA	NA	NA	NA	NA	NA	NA	NA	NA	NA	NA	NA	NA	NA	NA	NA	NA	NA	NA	NA	NA	NA	NA	NA	NA	NA	0.00261564	1.24795e-06	TRUE	2.02986e-18
01.ukbppp	ATOX1_O00244_OID21476_v1_Oncology--ThumbOA-indep	ATOX1_O00244_OID21476_v1_Oncology	ThumbOA-indep	247455	10536	236919	Wald ratio	1	-0.125779	0.129131	0.330038	-0.378876	0.127319	0.88181	0.684631	1.13578	NA	NA	NA	NA	NA	NA	NA	NA	NA	NA	NA	NA	NA	NA	NA	NA	NA	NA	NA	NA	NA	NA	NA	NA	NA	NA	NA	NA	NA	NA	NA	0.00261564	3.83406e-06	TRUE	2.0372e-17
01.ukbppp	ATOX1_O00244_OID21476_v1_Oncology--TJR-indep	ATOX1_O00244_OID21476_v1_Oncology	TJR-indep	368576	40887	327689	Wald ratio	1	-0.0183603	0.0656662	0.779784	-0.147066	0.110345	0.981807	0.863237	1.11666	NA	NA	NA	NA	NA	NA	NA	NA	NA	NA	NA	NA	NA	NA	NA	NA	NA	NA	NA	NA	NA	NA	NA	NA	NA	NA	NA	NA	NA	NA	NA	0.00261564	2.12105e-07	TRUE	4.33297e-19
01.ukbppp	ATOX1_O00244_OID21476_v1_Oncology--TKR-indep	ATOX1_O00244_OID21476_v1_Oncology	TKR-indep	252041	18200	233841	Wald ratio	1	0.142088	0.0941192	0.131129	-0.0423853	0.326562	1.15268	0.9585	1.38619	NA	NA	NA	NA	NA	NA	NA	NA	NA	NA	NA	NA	NA	NA	NA	NA	NA	NA	NA	NA	NA	NA	NA	NA	NA	NA	NA	NA	NA	NA	NA	0.00261564	9.04257e-06	TRUE	8.8102e-17
01.ukbppp	ATP5IF1_Q9UII2_OID20760_v1_Inflammation--AllOA-indep	ATP5IF1_Q9UII2_OID20760_v1_Inflammation	AllOA-indep	826690	177517	649173	Wald ratio	1	0.000805296	0.0240947	0.973338	-0.0464203	0.0480309	1.00081	0.954641	1.0492	NA	NA	NA	NA	NA	NA	NA	NA	NA	NA	NA	NA	NA	NA	NA	NA	NA	NA	NA	NA	NA	NA	NA	NA	NA	NA	NA	NA	NA	NA	NA	0.00592651	1.35122e-09	TRUE	6.13302e-44
01.ukbppp	ATP5IF1_Q9UII2_OID20760_v1_Inflammation--Early_AllOA-indep	ATP5IF1_Q9UII2_OID20760_v1_Inflammation	Early_AllOA-indep	48287	6838	41449	Wald ratio	1	0.0686813	0.102477	0.502722	-0.132173	0.269536	1.07109	0.876189	1.30936	NA	NA	NA	NA	NA	NA	NA	NA	NA	NA	NA	NA	NA	NA	NA	NA	NA	NA	NA	NA	NA	NA	NA	NA	NA	NA	NA	NA	NA	NA	NA	0.00592651	9.30286e-06	TRUE	1.45683e-25
01.ukbppp	ATP5IF1_Q9UII2_OID20760_v1_Inflammation--FingerOA-indep	ATP5IF1_Q9UII2_OID20760_v1_Inflammation	FingerOA-indep	266618	10804	255814	Wald ratio	1	0.105003	0.0897908	0.242237	-0.0709874	0.280993	1.11071	0.931474	1.32444	NA	NA	NA	NA	NA	NA	NA	NA	NA	NA	NA	NA	NA	NA	NA	NA	NA	NA	NA	NA	NA	NA	NA	NA	NA	NA	NA	NA	NA	NA	NA	0.00592651	5.1292e-06	TRUE	1.69174e-38
01.ukbppp	ATP5IF1_Q9UII2_OID20760_v1_Inflammation--HandOA-indep	ATP5IF1_Q9UII2_OID20760_v1_Inflammation	HandOA-indep	303782	20901	282881	Wald ratio	1	0.05447	0.0650769	0.402587	-0.0730807	0.182021	1.05598	0.929526	1.19964	NA	NA	NA	NA	NA	NA	NA	NA	NA	NA	NA	NA	NA	NA	NA	NA	NA	NA	NA	NA	NA	NA	NA	NA	NA	NA	NA	NA	NA	NA	NA	0.00592651	2.30623e-06	TRUE	9.28425e-40
01.ukbppp	ATP5IF1_Q9UII2_OID20760_v1_Inflammation--HipOA-indep	ATP5IF1_Q9UII2_OID20760_v1_Inflammation	HipOA-indep	353388	36445	316943	Wald ratio	1	-0.0132655	0.0465806	0.775807	-0.104564	0.0780325	0.986822	0.900718	1.08116	NA	NA	NA	NA	NA	NA	NA	NA	NA	NA	NA	NA	NA	NA	NA	NA	NA	NA	NA	NA	NA	NA	NA	NA	NA	NA	NA	NA	NA	NA	NA	0.00592651	2.29504e-07	TRUE	2.27751e-41
01.ukbppp	ATP5IF1_Q9UII2_OID20760_v1_Inflammation--KneeHipOA-indep	ATP5IF1_Q9UII2_OID20760_v1_Inflammation	KneeHipOA-indep	490345	89741	400604	Wald ratio	1	-0.0133164	0.0322338	0.679518	-0.0764946	0.0498618	0.986772	0.926358	1.05113	NA	NA	NA	NA	NA	NA	NA	NA	NA	NA	NA	NA	NA	NA	NA	NA	NA	NA	NA	NA	NA	NA	NA	NA	NA	NA	NA	NA	NA	NA	NA	0.00592651	3.48059e-07	TRUE	3.04328e-42
01.ukbppp	ATP5IF1_Q9UII2_OID20760_v1_Inflammation--KneeOA-indep	ATP5IF1_Q9UII2_OID20760_v1_Inflammation	KneeOA-indep	396054	62497	333557	Wald ratio	1	-0.00816942	0.0405651	0.840394	-0.0876771	0.0713383	0.991864	0.916057	1.07394	NA	NA	NA	NA	NA	NA	NA	NA	NA	NA	NA	NA	NA	NA	NA	NA	NA	NA	NA	NA	NA	NA	NA	NA	NA	NA	NA	NA	NA	NA	NA	0.00592651	1.02406e-07	TRUE	6.5257e-42
01.ukbppp	ATP5IF1_Q9UII2_OID20760_v1_Inflammation--SpineOA-indep	ATP5IF1_Q9UII2_OID20760_v1_Inflammation	SpineOA-indep	333950	28372	305578	Wald ratio	1	-0.0435628	0.0541283	0.420931	-0.149654	0.0625287	0.957372	0.861005	1.06453	NA	NA	NA	NA	NA	NA	NA	NA	NA	NA	NA	NA	NA	NA	NA	NA	NA	NA	NA	NA	NA	NA	NA	NA	NA	NA	NA	NA	NA	NA	NA	0.00592651	1.93957e-06	TRUE	3.10689e-40
01.ukbppp	ATP5IF1_Q9UII2_OID20760_v1_Inflammation--THR-indep	ATP5IF1_Q9UII2_OID20760_v1_Inflammation	THR-indep	319037	23021	296016	Wald ratio	1	-0.0463233	0.0563303	0.410877	-0.156731	0.0640841	0.954733	0.854934	1.06618	NA	NA	NA	NA	NA	NA	NA	NA	NA	NA	NA	NA	NA	NA	NA	NA	NA	NA	NA	NA	NA	NA	NA	NA	NA	NA	NA	NA	NA	NA	NA	0.00592651	2.11971e-06	TRUE	5.26269e-40
01.ukbppp	ATP5IF1_Q9UII2_OID20760_v1_Inflammation--ThumbOA-indep	ATP5IF1_Q9UII2_OID20760_v1_Inflammation	ThumbOA-indep	247455	10536	236919	Wald ratio	1	0.083899	0.0852619	0.325108	-0.0832142	0.251012	1.08752	0.920154	1.28533	NA	NA	NA	NA	NA	NA	NA	NA	NA	NA	NA	NA	NA	NA	NA	NA	NA	NA	NA	NA	NA	NA	NA	NA	NA	NA	NA	NA	NA	NA	NA	0.00592651	3.91302e-06	TRUE	1.84789e-38
01.ukbppp	ATP5IF1_Q9UII2_OID20760_v1_Inflammation--TJR-indep	ATP5IF1_Q9UII2_OID20760_v1_Inflammation	TJR-indep	368576	40887	327689	Wald ratio	1	-0.00699758	0.0398379	0.860568	-0.0850798	0.0710846	0.993027	0.918439	1.07367	NA	NA	NA	NA	NA	NA	NA	NA	NA	NA	NA	NA	NA	NA	NA	NA	NA	NA	NA	NA	NA	NA	NA	NA	NA	NA	NA	NA	NA	NA	NA	0.00592651	8.37104e-08	TRUE	1.04017e-41
01.ukbppp	ATP5IF1_Q9UII2_OID20760_v1_Inflammation--TKR-indep	ATP5IF1_Q9UII2_OID20760_v1_Inflammation	TKR-indep	252041	18200	233841	Wald ratio	1	-0.0145663	0.0630464	0.817283	-0.138137	0.109005	0.985539	0.870979	1.11517	NA	NA	NA	NA	NA	NA	NA	NA	NA	NA	NA	NA	NA	NA	NA	NA	NA	NA	NA	NA	NA	NA	NA	NA	NA	NA	NA	NA	NA	NA	NA	0.00592651	2.11793e-07	TRUE	4.8327e-40
01.ukbppp	ATXN10_Q9UBB4_OID20865_v1_Neurology--AllOA-indep	ATXN10_Q9UBB4_OID20865_v1_Neurology	AllOA-indep	826690	177517	649173	Wald ratio	1	-0.019622	0.0257831	0.446632	-0.0701568	0.0309128	0.980569	0.932248	1.0314	NA	NA	NA	NA	NA	NA	NA	NA	NA	NA	NA	NA	NA	NA	NA	NA	NA	NA	NA	NA	NA	NA	NA	NA	NA	NA	NA	NA	NA	NA	NA	0.0048622	7.00607e-07	TRUE	1.18819e-34
01.ukbppp	ATXN10_Q9UBB4_OID20865_v1_Neurology--Early_AllOA-indep	ATXN10_Q9UBB4_OID20865_v1_Neurology	Early_AllOA-indep	48287	6838	41449	Wald ratio	1	-0.159334	0.112558	0.156902	-0.379947	0.0612801	0.852712	0.683898	1.0632	NA	NA	NA	NA	NA	NA	NA	NA	NA	NA	NA	NA	NA	NA	NA	NA	NA	NA	NA	NA	NA	NA	NA	NA	NA	NA	NA	NA	NA	NA	NA	0.0048622	4.14997e-05	TRUE	7.3022e-19
01.ukbppp	ATXN10_Q9UBB4_OID20865_v1_Neurology--FingerOA-indep	ATXN10_Q9UBB4_OID20865_v1_Neurology	FingerOA-indep	266618	10804	255814	Wald ratio	1	0.0754222	0.10087	0.454632	-0.122284	0.273128	1.07834	0.884897	1.31407	NA	NA	NA	NA	NA	NA	NA	NA	NA	NA	NA	NA	NA	NA	NA	NA	NA	NA	NA	NA	NA	NA	NA	NA	NA	NA	NA	NA	NA	NA	NA	0.0048622	2.09694e-06	TRUE	1.16634e-31
01.ukbppp	ATXN10_Q9UBB4_OID20865_v1_Neurology--HandOA-indep	ATXN10_Q9UBB4_OID20865_v1_Neurology	HandOA-indep	303782	20901	282881	Wald ratio	1	0.0161872	0.0699019	0.816872	-0.12082	0.153195	1.01632	0.886193	1.16555	NA	NA	NA	NA	NA	NA	NA	NA	NA	NA	NA	NA	NA	NA	NA	NA	NA	NA	NA	NA	NA	NA	NA	NA	NA	NA	NA	NA	NA	NA	NA	0.0048622	1.76526e-07	TRUE	5.47323e-33
01.ukbppp	ATXN10_Q9UBB4_OID20865_v1_Neurology--HipOA-indep	ATXN10_Q9UBB4_OID20865_v1_Neurology	HipOA-indep	353388	36445	316943	Wald ratio	1	-0.0945144	0.0514317	0.0661115	-0.195321	0.00629181	0.909815	0.822571	1.00631	NA	NA	NA	NA	NA	NA	NA	NA	NA	NA	NA	NA	NA	NA	NA	NA	NA	NA	NA	NA	NA	NA	NA	NA	NA	NA	NA	NA	NA	NA	NA	0.0048622	9.55614e-06	TRUE	4.99024e-31
01.ukbppp	ATXN10_Q9UBB4_OID20865_v1_Neurology--KneeHipOA-indep	ATXN10_Q9UBB4_OID20865_v1_Neurology	KneeHipOA-indep	490345	89741	400604	Wald ratio	1	-0.0154987	0.0347721	0.655799	-0.0836519	0.0526546	0.984621	0.919751	1.05407	NA	NA	NA	NA	NA	NA	NA	NA	NA	NA	NA	NA	NA	NA	NA	NA	NA	NA	NA	NA	NA	NA	NA	NA	NA	NA	NA	NA	NA	NA	NA	0.0048622	4.0516e-07	TRUE	5.38838e-34
01.ukbppp	ATXN10_Q9UBB4_OID20865_v1_Neurology--KneeOA-indep	ATXN10_Q9UBB4_OID20865_v1_Neurology	KneeOA-indep	396054	62497	333557	Wald ratio	1	0.0320313	0.0419627	0.445268	-0.0502155	0.114278	1.03255	0.951024	1.12106	NA	NA	NA	NA	NA	NA	NA	NA	NA	NA	NA	NA	NA	NA	NA	NA	NA	NA	NA	NA	NA	NA	NA	NA	NA	NA	NA	NA	NA	NA	NA	0.0048622	1.47119e-06	TRUE	5.44517e-33
01.ukbppp	ATXN10_Q9UBB4_OID20865_v1_Neurology--SpineOA-indep	ATXN10_Q9UBB4_OID20865_v1_Neurology	SpineOA-indep	333950	28372	305578	Wald ratio	1	-0.0744588	0.0586974	0.204612	-0.189506	0.040588	0.928246	0.827368	1.04142	NA	NA	NA	NA	NA	NA	NA	NA	NA	NA	NA	NA	NA	NA	NA	NA	NA	NA	NA	NA	NA	NA	NA	NA	NA	NA	NA	NA	NA	NA	NA	0.0048622	4.81854e-06	TRUE	1.13122e-31
01.ukbppp	ATXN10_Q9UBB4_OID20865_v1_Neurology--THR-indep	ATXN10_Q9UBB4_OID20865_v1_Neurology	THR-indep	319037	23021	296016	Wald ratio	1	-0.129109	0.0626429	0.0393006	-0.251889	-0.00632854	0.878879	0.777331	0.993691	NA	NA	NA	NA	NA	NA	NA	NA	NA	NA	NA	NA	NA	NA	NA	NA	NA	NA	NA	NA	NA	NA	NA	NA	NA	NA	NA	NA	NA	NA	NA	0.0048622	1.33145e-05	TRUE	2.81143e-30
01.ukbppp	ATXN10_Q9UBB4_OID20865_v1_Neurology--ThumbOA-indep	ATXN10_Q9UBB4_OID20865_v1_Neurology	ThumbOA-indep	247455	10536	236919	Wald ratio	1	0.0299924	0.0992699	0.762553	-0.164577	0.224561	1.03045	0.848253	1.25177	NA	NA	NA	NA	NA	NA	NA	NA	NA	NA	NA	NA	NA	NA	NA	NA	NA	NA	NA	NA	NA	NA	NA	NA	NA	NA	NA	NA	NA	NA	NA	0.0048622	3.68888e-07	TRUE	3.84221e-32
01.ukbppp	ATXN10_Q9UBB4_OID20865_v1_Neurology--TJR-indep	ATXN10_Q9UBB4_OID20865_v1_Neurology	TJR-indep	368576	40887	327689	Wald ratio	1	-0.0287252	0.0484817	0.553518	-0.123749	0.0662989	0.971683	0.883601	1.06855	NA	NA	NA	NA	NA	NA	NA	NA	NA	NA	NA	NA	NA	NA	NA	NA	NA	NA	NA	NA	NA	NA	NA	NA	NA	NA	NA	NA	NA	NA	NA	0.0048622	9.5246e-07	TRUE	4.99756e-33
01.ukbppp	ATXN10_Q9UBB4_OID20865_v1_Neurology--TKR-indep	ATXN10_Q9UBB4_OID20865_v1_Neurology	TKR-indep	252041	18200	233841	Wald ratio	1	0.0574826	0.0692788	0.406692	-0.0783039	0.193269	1.05917	0.924683	1.21321	NA	NA	NA	NA	NA	NA	NA	NA	NA	NA	NA	NA	NA	NA	NA	NA	NA	NA	NA	NA	NA	NA	NA	NA	NA	NA	NA	NA	NA	NA	NA	0.0048622	2.73152e-06	TRUE	2.71758e-31
01.ukbppp	ATXN3_P54252_OID31149_v1_Neurology_II--AllOA-indep	ATXN3_P54252_OID31149_v1_Neurology_II	AllOA-indep	826690	177517	649173	Wald ratio	1	-0.00641904	0.00928316	0.48927	-0.024614	0.011776	0.993602	0.975686	1.01185	NA	NA	NA	NA	NA	NA	NA	NA	NA	NA	NA	NA	NA	NA	NA	NA	NA	NA	NA	NA	NA	NA	NA	NA	NA	NA	NA	NA	NA	NA	NA	0.0377933	5.78371e-07	TRUE	4.66798e-274
01.ukbppp	ATXN3_P54252_OID31149_v1_Neurology_II--Early_AllOA-indep	ATXN3_P54252_OID31149_v1_Neurology_II	Early_AllOA-indep	48287	6838	41449	Wald ratio	1	0.0428085	0.0421656	0.309988	-0.039836	0.125453	1.04374	0.960947	1.13366	NA	NA	NA	NA	NA	NA	NA	NA	NA	NA	NA	NA	NA	NA	NA	NA	NA	NA	NA	NA	NA	NA	NA	NA	NA	NA	NA	NA	NA	NA	NA	0.0377933	2.13467e-05	TRUE	4.92528e-162
01.ukbppp	ATXN3_P54252_OID31149_v1_Neurology_II--FingerOA-indep	ATXN3_P54252_OID31149_v1_Neurology_II	FingerOA-indep	266618	10804	255814	Wald ratio	1	0.0189787	0.0354885	0.592799	-0.0505788	0.0885362	1.01916	0.950679	1.09257	NA	NA	NA	NA	NA	NA	NA	NA	NA	NA	NA	NA	NA	NA	NA	NA	NA	NA	NA	NA	NA	NA	NA	NA	NA	NA	NA	NA	NA	NA	NA	0.0377933	1.07269e-06	TRUE	1.33941e-252
01.ukbppp	ATXN3_P54252_OID31149_v1_Neurology_II--HandOA-indep	ATXN3_P54252_OID31149_v1_Neurology_II	HandOA-indep	303782	20901	282881	Wald ratio	1	0.0157257	0.0249567	0.528616	-0.0331894	0.0646409	1.01585	0.967355	1.06678	NA	NA	NA	NA	NA	NA	NA	NA	NA	NA	NA	NA	NA	NA	NA	NA	NA	NA	NA	NA	NA	NA	NA	NA	NA	NA	NA	NA	NA	NA	NA	0.0377933	1.30704e-06	TRUE	8.0449e-256
01.ukbppp	ATXN3_P54252_OID31149_v1_Neurology_II--HipOA-indep	ATXN3_P54252_OID31149_v1_Neurology_II	HipOA-indep	353388	36445	316943	Wald ratio	1	-0.00267049	0.0189061	0.887672	-0.0397265	0.0343855	0.997333	0.961052	1.03498	NA	NA	NA	NA	NA	NA	NA	NA	NA	NA	NA	NA	NA	NA	NA	NA	NA	NA	NA	NA	NA	NA	NA	NA	NA	NA	NA	NA	NA	NA	NA	0.0377933	5.64584e-08	TRUE	7.91262e-262
01.ukbppp	ATXN3_P54252_OID31149_v1_Neurology_II--KneeHipOA-indep	ATXN3_P54252_OID31149_v1_Neurology_II	KneeHipOA-indep	490345	89741	400604	Wald ratio	1	-0.0111243	0.0125284	0.374578	-0.0356799	0.0134313	0.988937	0.964949	1.01352	NA	NA	NA	NA	NA	NA	NA	NA	NA	NA	NA	NA	NA	NA	NA	NA	NA	NA	NA	NA	NA	NA	NA	NA	NA	NA	NA	NA	NA	NA	NA	0.0377933	1.60789e-06	TRUE	1.51781e-265
01.ukbppp	ATXN3_P54252_OID31149_v1_Neurology_II--KneeOA-indep	ATXN3_P54252_OID31149_v1_Neurology_II	KneeOA-indep	396054	62497	333557	Wald ratio	1	-0.0102998	0.0146314	0.481461	-0.0389773	0.0183776	0.989753	0.961773	1.01855	NA	NA	NA	NA	NA	NA	NA	NA	NA	NA	NA	NA	NA	NA	NA	NA	NA	NA	NA	NA	NA	NA	NA	NA	NA	NA	NA	NA	NA	NA	NA	0.0377933	1.25123e-06	TRUE	5.92818e-262
01.ukbppp	ATXN3_P54252_OID31149_v1_Neurology_II--SpineOA-indep	ATXN3_P54252_OID31149_v1_Neurology_II	SpineOA-indep	333950	28372	305578	Wald ratio	1	0.00543351	0.0211385	0.797146	-0.035998	0.046865	1.00545	0.964642	1.04798	NA	NA	NA	NA	NA	NA	NA	NA	NA	NA	NA	NA	NA	NA	NA	NA	NA	NA	NA	NA	NA	NA	NA	NA	NA	NA	NA	NA	NA	NA	NA	0.0377933	1.97849e-07	TRUE	5.71496e-260
01.ukbppp	ATXN3_P54252_OID31149_v1_Neurology_II--THR-indep	ATXN3_P54252_OID31149_v1_Neurology_II	THR-indep	319037	23021	296016	Wald ratio	1	-0.0263534	0.0226193	0.243984	-0.0706873	0.0179804	0.973991	0.931753	1.01814	NA	NA	NA	NA	NA	NA	NA	NA	NA	NA	NA	NA	NA	NA	NA	NA	NA	NA	NA	NA	NA	NA	NA	NA	NA	NA	NA	NA	NA	NA	NA	0.0377933	4.25478e-06	TRUE	1.1811e-254
01.ukbppp	ATXN3_P54252_OID31149_v1_Neurology_II--ThumbOA-indep	ATXN3_P54252_OID31149_v1_Neurology_II	ThumbOA-indep	247455	10536	236919	Wald ratio	1	0.00247964	0.0338932	0.941679	-0.063951	0.0689103	1.00248	0.938051	1.07134	NA	NA	NA	NA	NA	NA	NA	NA	NA	NA	NA	NA	NA	NA	NA	NA	NA	NA	NA	NA	NA	NA	NA	NA	NA	NA	NA	NA	NA	NA	NA	0.0377933	2.16301e-08	TRUE	1.08428e-252
01.ukbppp	ATXN3_P54252_OID31149_v1_Neurology_II--TJR-indep	ATXN3_P54252_OID31149_v1_Neurology_II	TJR-indep	368576	40887	327689	Wald ratio	1	-0.0161369	0.017592	0.358994	-0.0506171	0.0183434	0.983993	0.950643	1.01851	NA	NA	NA	NA	NA	NA	NA	NA	NA	NA	NA	NA	NA	NA	NA	NA	NA	NA	NA	NA	NA	NA	NA	NA	NA	NA	NA	NA	NA	NA	NA	0.0377933	2.28288e-06	TRUE	2.105e-259
01.ukbppp	ATXN3_P54252_OID31149_v1_Neurology_II--TKR-indep	ATXN3_P54252_OID31149_v1_Neurology_II	TKR-indep	252041	18200	233841	Wald ratio	1	-0.0175026	0.0249125	0.482329	-0.0663312	0.031326	0.98265	0.935821	1.03182	NA	NA	NA	NA	NA	NA	NA	NA	NA	NA	NA	NA	NA	NA	NA	NA	NA	NA	NA	NA	NA	NA	NA	NA	NA	NA	NA	NA	NA	NA	NA	0.0377933	1.9584e-06	TRUE	4.69458e-250
01.ukbppp	B4GALT1_P15291_OID20780_v1_Inflammation--AllOA-indep	B4GALT1_P15291_OID20780_v1_Inflammation	AllOA-indep	826690	177517	649173	Wald ratio	1	0.0238634	0.0124145	0.0545781	-0.000469018	0.0481959	1.02415	0.999531	1.04938	NA	NA	NA	NA	NA	NA	NA	NA	NA	NA	NA	NA	NA	NA	NA	NA	NA	NA	NA	NA	NA	NA	NA	NA	NA	NA	NA	NA	NA	NA	NA	0.0221915	4.46954e-06	TRUE	7.72054e-157
01.ukbppp	B4GALT1_P15291_OID20780_v1_Inflammation--Early_AllOA-indep	B4GALT1_P15291_OID20780_v1_Inflammation	Early_AllOA-indep	48287	6838	41449	Wald ratio	1	-0.0887173	0.0552827	0.10854	-0.197071	0.0196369	0.915104	0.821132	1.01983	NA	NA	NA	NA	NA	NA	NA	NA	NA	NA	NA	NA	NA	NA	NA	NA	NA	NA	NA	NA	NA	NA	NA	NA	NA	NA	NA	NA	NA	NA	NA	0.0221915	5.33357e-05	TRUE	3.25273e-90
01.ukbppp	B4GALT1_P15291_OID20780_v1_Inflammation--FingerOA-indep	B4GALT1_P15291_OID20780_v1_Inflammation	FingerOA-indep	266618	10804	255814	Wald ratio	1	0.155674	0.0485321	0.00133824	0.0605511	0.250797	1.16845	1.06242	1.28505	NA	NA	NA	NA	NA	NA	NA	NA	NA	NA	NA	NA	NA	NA	NA	NA	NA	NA	NA	NA	NA	NA	NA	NA	NA	NA	NA	NA	NA	NA	NA	0.0221915	3.85905e-05	TRUE	3.26606e-137
01.ukbppp	B4GALT1_P15291_OID20780_v1_Inflammation--HandOA-indep	B4GALT1_P15291_OID20780_v1_Inflammation	HandOA-indep	303782	20901	282881	Wald ratio	1	0.0864247	0.0340007	0.0110267	0.0197833	0.153066	1.09027	1.01998	1.1654	NA	NA	NA	NA	NA	NA	NA	NA	NA	NA	NA	NA	NA	NA	NA	NA	NA	NA	NA	NA	NA	NA	NA	NA	NA	NA	NA	NA	NA	NA	NA	0.0221915	2.12685e-05	TRUE	3.61318e-142
01.ukbppp	B4GALT1_P15291_OID20780_v1_Inflammation--HipOA-indep	B4GALT1_P15291_OID20780_v1_Inflammation	HipOA-indep	353388	36445	316943	Wald ratio	1	0.033457	0.0250531	0.181732	-0.0156472	0.0825612	1.03402	0.984475	1.08607	NA	NA	NA	NA	NA	NA	NA	NA	NA	NA	NA	NA	NA	NA	NA	NA	NA	NA	NA	NA	NA	NA	NA	NA	NA	NA	NA	NA	NA	NA	NA	0.0221915	5.0466e-06	TRUE	7.89515e-149
01.ukbppp	B4GALT1_P15291_OID20780_v1_Inflammation--KneeHipOA-indep	B4GALT1_P15291_OID20780_v1_Inflammation	KneeHipOA-indep	490345	89741	400604	Wald ratio	1	0.0142925	0.0165646	0.38823	-0.0181741	0.046759	1.0144	0.98199	1.04787	NA	NA	NA	NA	NA	NA	NA	NA	NA	NA	NA	NA	NA	NA	NA	NA	NA	NA	NA	NA	NA	NA	NA	NA	NA	NA	NA	NA	NA	NA	NA	0.0221915	1.51828e-06	TRUE	1.41929e-154
01.ukbppp	B4GALT1_P15291_OID20780_v1_Inflammation--KneeOA-indep	B4GALT1_P15291_OID20780_v1_Inflammation	KneeOA-indep	396054	62497	333557	Wald ratio	1	0.00686227	0.0195698	0.725846	-0.0314944	0.045219	1.00689	0.968996	1.04626	NA	NA	NA	NA	NA	NA	NA	NA	NA	NA	NA	NA	NA	NA	NA	NA	NA	NA	NA	NA	NA	NA	NA	NA	NA	NA	NA	NA	NA	NA	NA	0.0221915	3.10465e-07	TRUE	1.24696e-153
01.ukbppp	B4GALT1_P15291_OID20780_v1_Inflammation--SpineOA-indep	B4GALT1_P15291_OID20780_v1_Inflammation	SpineOA-indep	333950	28372	305578	Wald ratio	1	0.00880141	0.02701	0.744532	-0.0441381	0.0617409	1.00884	0.956822	1.06369	NA	NA	NA	NA	NA	NA	NA	NA	NA	NA	NA	NA	NA	NA	NA	NA	NA	NA	NA	NA	NA	NA	NA	NA	NA	NA	NA	NA	NA	NA	NA	0.0221915	3.17964e-07	TRUE	1.98065e-151
01.ukbppp	B4GALT1_P15291_OID20780_v1_Inflammation--THR-indep	B4GALT1_P15291_OID20780_v1_Inflammation	THR-indep	319037	23021	296016	Wald ratio	1	0.0262506	0.0302602	0.38567	-0.0330593	0.0855606	1.0266	0.967481	1.08933	NA	NA	NA	NA	NA	NA	NA	NA	NA	NA	NA	NA	NA	NA	NA	NA	NA	NA	NA	NA	NA	NA	NA	NA	NA	NA	NA	NA	NA	NA	NA	0.0221915	2.35884e-06	TRUE	7.32041e-149
01.ukbppp	B4GALT1_P15291_OID20780_v1_Inflammation--ThumbOA-indep	B4GALT1_P15291_OID20780_v1_Inflammation	ThumbOA-indep	247455	10536	236919	Wald ratio	1	0.0711683	0.0465423	0.126237	-0.0200546	0.162391	1.07376	0.980145	1.17632	NA	NA	NA	NA	NA	NA	NA	NA	NA	NA	NA	NA	NA	NA	NA	NA	NA	NA	NA	NA	NA	NA	NA	NA	NA	NA	NA	NA	NA	NA	NA	0.0221915	9.44895e-06	TRUE	5.91736e-142
01.ukbppp	B4GALT1_P15291_OID20780_v1_Inflammation--TJR-indep	B4GALT1_P15291_OID20780_v1_Inflammation	TJR-indep	368576	40887	327689	Wald ratio	1	0.0216553	0.0235268	0.357336	-0.0244572	0.0677678	1.02189	0.975839	1.07012	NA	NA	NA	NA	NA	NA	NA	NA	NA	NA	NA	NA	NA	NA	NA	NA	NA	NA	NA	NA	NA	NA	NA	NA	NA	NA	NA	NA	NA	NA	NA	0.0221915	2.29869e-06	TRUE	8.08046e-151
01.ukbppp	B4GALT1_P15291_OID20780_v1_Inflammation--TKR-indep	B4GALT1_P15291_OID20780_v1_Inflammation	TKR-indep	252041	18200	233841	Wald ratio	1	0.00384855	0.0327244	0.906381	-0.0602913	0.0679884	1.00386	0.94149	1.07035	NA	NA	NA	NA	NA	NA	NA	NA	NA	NA	NA	NA	NA	NA	NA	NA	NA	NA	NA	NA	NA	NA	NA	NA	NA	NA	NA	NA	NA	NA	NA	0.0221915	5.48762e-08	TRUE	9.88219e-148
01.ukbppp	BANK1_Q8NDB2_OID20594_v1_Inflammation--AllOA-indep	BANK1_Q8NDB2_OID20594_v1_Inflammation	AllOA-indep	826690	177517	649173	Wald ratio	1	0.0175392	0.0237762	0.460708	-0.029062	0.0641405	1.01769	0.971356	1.06624	NA	NA	NA	NA	NA	NA	NA	NA	NA	NA	NA	NA	NA	NA	NA	NA	NA	NA	NA	NA	NA	NA	NA	NA	NA	NA	NA	NA	NA	NA	NA	0.00734652	6.58256e-07	TRUE	7.05051e-53
01.ukbppp	BANK1_Q8NDB2_OID20594_v1_Inflammation--Early_AllOA-indep	BANK1_Q8NDB2_OID20594_v1_Inflammation	Early_AllOA-indep	48287	6838	41449	Wald ratio	1	-0.0408763	0.104996	0.697045	-0.246669	0.164916	0.959948	0.7814	1.17929	NA	NA	NA	NA	NA	NA	NA	NA	NA	NA	NA	NA	NA	NA	NA	NA	NA	NA	NA	NA	NA	NA	NA	NA	NA	NA	NA	NA	NA	NA	NA	0.00734652	3.13897e-06	TRUE	2.1393e-32
01.ukbppp	BANK1_Q8NDB2_OID20594_v1_Inflammation--FingerOA-indep	BANK1_Q8NDB2_OID20594_v1_Inflammation	FingerOA-indep	266618	10804	255814	Wald ratio	1	-0.0197347	0.12274	0.872263	-0.260305	0.220835	0.980459	0.770817	1.24712	NA	NA	NA	NA	NA	NA	NA	NA	NA	NA	NA	NA	NA	NA	NA	NA	NA	NA	NA	NA	NA	NA	NA	NA	NA	NA	NA	NA	NA	NA	NA	0.00734652	9.69625e-08	TRUE	1.48369e-49
01.ukbppp	BANK1_Q8NDB2_OID20594_v1_Inflammation--HandOA-indep	BANK1_Q8NDB2_OID20594_v1_Inflammation	HandOA-indep	303782	20901	282881	Wald ratio	1	-0.0346412	0.0723315	0.631993	-0.176411	0.107129	0.965952	0.838273	1.11308	NA	NA	NA	NA	NA	NA	NA	NA	NA	NA	NA	NA	NA	NA	NA	NA	NA	NA	NA	NA	NA	NA	NA	NA	NA	NA	NA	NA	NA	NA	NA	0.00734652	7.55045e-07	TRUE	1.36782e-49
01.ukbppp	BANK1_Q8NDB2_OID20594_v1_Inflammation--HipOA-indep	BANK1_Q8NDB2_OID20594_v1_Inflammation	HipOA-indep	353388	36445	316943	Wald ratio	1	0.076112	0.0487277	0.118291	-0.0193942	0.171618	1.07908	0.980793	1.18722	NA	NA	NA	NA	NA	NA	NA	NA	NA	NA	NA	NA	NA	NA	NA	NA	NA	NA	NA	NA	NA	NA	NA	NA	NA	NA	NA	NA	NA	NA	NA	0.00734652	6.90407e-06	TRUE	2.76484e-48
01.ukbppp	BANK1_Q8NDB2_OID20594_v1_Inflammation--KneeHipOA-indep	BANK1_Q8NDB2_OID20594_v1_Inflammation	KneeHipOA-indep	490345	89741	400604	Wald ratio	1	0.00231023	0.03177	0.942031	-0.0599589	0.0645794	1.00231	0.941803	1.06671	NA	NA	NA	NA	NA	NA	NA	NA	NA	NA	NA	NA	NA	NA	NA	NA	NA	NA	NA	NA	NA	NA	NA	NA	NA	NA	NA	NA	NA	NA	NA	0.00734652	1.07839e-08	TRUE	2.252e-52
01.ukbppp	BANK1_Q8NDB2_OID20594_v1_Inflammation--KneeOA-indep	BANK1_Q8NDB2_OID20594_v1_Inflammation	KneeOA-indep	396054	62497	333557	Wald ratio	1	-0.0136773	0.0368642	0.710623	-0.0859312	0.0585765	0.986416	0.917657	1.06033	NA	NA	NA	NA	NA	NA	NA	NA	NA	NA	NA	NA	NA	NA	NA	NA	NA	NA	NA	NA	NA	NA	NA	NA	NA	NA	NA	NA	NA	NA	NA	0.00734652	3.47569e-07	TRUE	4.75023e-51
01.ukbppp	BANK1_Q8NDB2_OID20594_v1_Inflammation--SpineOA-indep	BANK1_Q8NDB2_OID20594_v1_Inflammation	SpineOA-indep	333950	28372	305578	Wald ratio	1	0.0430123	0.0529643	0.416735	-0.0607979	0.146822	1.04395	0.941013	1.15815	NA	NA	NA	NA	NA	NA	NA	NA	NA	NA	NA	NA	NA	NA	NA	NA	NA	NA	NA	NA	NA	NA	NA	NA	NA	NA	NA	NA	NA	NA	NA	0.00734652	1.97487e-06	TRUE	2.03195e-49
01.ukbppp	BANK1_Q8NDB2_OID20594_v1_Inflammation--THR-indep	BANK1_Q8NDB2_OID20594_v1_Inflammation	THR-indep	319037	23021	296016	Wald ratio	1	0.0920904	0.0590981	0.11917	-0.0237417	0.207923	1.09646	0.976538	1.23112	NA	NA	NA	NA	NA	NA	NA	NA	NA	NA	NA	NA	NA	NA	NA	NA	NA	NA	NA	NA	NA	NA	NA	NA	NA	NA	NA	NA	NA	NA	NA	0.00734652	7.61103e-06	TRUE	1.04275e-47
01.ukbppp	BANK1_Q8NDB2_OID20594_v1_Inflammation--ThumbOA-indep	BANK1_Q8NDB2_OID20594_v1_Inflammation	ThumbOA-indep	247455	10536	236919	Wald ratio	1	-0.0323457	0.107045	0.762523	-0.242154	0.177462	0.968172	0.784935	1.19418	NA	NA	NA	NA	NA	NA	NA	NA	NA	NA	NA	NA	NA	NA	NA	NA	NA	NA	NA	NA	NA	NA	NA	NA	NA	NA	NA	NA	NA	NA	NA	0.00734652	3.68984e-07	TRUE	8.11816e-49
01.ukbppp	BANK1_Q8NDB2_OID20594_v1_Inflammation--TJR-indep	BANK1_Q8NDB2_OID20594_v1_Inflammation	TJR-indep	368576	40887	327689	Wald ratio	1	0.0328854	0.0459113	0.473817	-0.0571007	0.122872	1.03343	0.944499	1.13074	NA	NA	NA	NA	NA	NA	NA	NA	NA	NA	NA	NA	NA	NA	NA	NA	NA	NA	NA	NA	NA	NA	NA	NA	NA	NA	NA	NA	NA	NA	NA	0.00734652	1.39202e-06	TRUE	4.34458e-50
01.ukbppp	BANK1_Q8NDB2_OID20594_v1_Inflammation--TKR-indep	BANK1_Q8NDB2_OID20594_v1_Inflammation	TKR-indep	252041	18200	233841	Wald ratio	1	0.0343374	0.0649014	0.596757	-0.0928694	0.161544	1.03493	0.911313	1.17532	NA	NA	NA	NA	NA	NA	NA	NA	NA	NA	NA	NA	NA	NA	NA	NA	NA	NA	NA	NA	NA	NA	NA	NA	NA	NA	NA	NA	NA	NA	NA	0.00734652	1.1106e-06	TRUE	1.98983e-48
01.ukbppp	BAP18_Q8IXM2_OID31150_v1_Neurology_II--AllOA-indep	BAP18_Q8IXM2_OID31150_v1_Neurology_II	AllOA-indep	826690	177517	649173	Wald ratio	1	-0.00218655	0.0417351	0.958217	-0.0839874	0.0796143	0.997816	0.919443	1.08287	NA	NA	NA	NA	NA	NA	NA	NA	NA	NA	NA	NA	NA	NA	NA	NA	NA	NA	NA	NA	NA	NA	NA	NA	NA	NA	NA	NA	NA	NA	NA	0.00196764	3.32029e-09	TRUE	1.30728e-15
01.ukbppp	BAP18_Q8IXM2_OID31150_v1_Neurology_II--Early_AllOA-indep	BAP18_Q8IXM2_OID31150_v1_Neurology_II	Early_AllOA-indep	48287	6838	41449	Wald ratio	1	-0.204175	0.159148	0.19952	-0.516106	0.107756	0.81532	0.59684	1.11378	NA	NA	NA	NA	NA	NA	NA	NA	NA	NA	NA	NA	NA	NA	NA	NA	NA	NA	NA	NA	NA	NA	NA	NA	NA	NA	NA	NA	NA	NA	NA	0.00196764	3.40866e-05	TRUE	5.39155e-08
01.ukbppp	BAP18_Q8IXM2_OID31150_v1_Neurology_II--FingerOA-indep	BAP18_Q8IXM2_OID31150_v1_Neurology_II	FingerOA-indep	266618	10804	255814	Wald ratio	1	-0.0197042	0.158505	0.901067	-0.330373	0.290965	0.980489	0.718656	1.33772	NA	NA	NA	NA	NA	NA	NA	NA	NA	NA	NA	NA	NA	NA	NA	NA	NA	NA	NA	NA	NA	NA	NA	NA	NA	NA	NA	NA	NA	NA	NA	0.00196764	5.79626e-08	TRUE	1.99351e-14
01.ukbppp	BAP18_Q8IXM2_OID31150_v1_Neurology_II--HandOA-indep	BAP18_Q8IXM2_OID31150_v1_Neurology_II	HandOA-indep	303782	20901	282881	Wald ratio	1	-0.0304021	0.109984	0.782223	-0.24597	0.185166	0.970055	0.781945	1.20342	NA	NA	NA	NA	NA	NA	NA	NA	NA	NA	NA	NA	NA	NA	NA	NA	NA	NA	NA	NA	NA	NA	NA	NA	NA	NA	NA	NA	NA	NA	NA	0.00196764	2.51531e-07	TRUE	1.87659e-14
01.ukbppp	BAP18_Q8IXM2_OID31150_v1_Neurology_II--HipOA-indep	BAP18_Q8IXM2_OID31150_v1_Neurology_II	HipOA-indep	353388	36445	316943	Wald ratio	1	-0.0105105	0.0799779	0.895445	-0.167267	0.146246	0.989545	0.845974	1.15748	NA	NA	NA	NA	NA	NA	NA	NA	NA	NA	NA	NA	NA	NA	NA	NA	NA	NA	NA	NA	NA	NA	NA	NA	NA	NA	NA	NA	NA	NA	NA	0.00196764	4.88716e-08	TRUE	8.3222e-15
01.ukbppp	BAP18_Q8IXM2_OID31150_v1_Neurology_II--KneeHipOA-indep	BAP18_Q8IXM2_OID31150_v1_Neurology_II	KneeHipOA-indep	490345	89741	400604	Wald ratio	1	-0.0486404	0.0535021	0.363281	-0.153504	0.0562236	0.952524	0.857697	1.05783	NA	NA	NA	NA	NA	NA	NA	NA	NA	NA	NA	NA	NA	NA	NA	NA	NA	NA	NA	NA	NA	NA	NA	NA	NA	NA	NA	NA	NA	NA	NA	0.00196764	1.68559e-06	TRUE	1.75486e-14
01.ukbppp	BAP18_Q8IXM2_OID31150_v1_Neurology_II--KneeOA-indep	BAP18_Q8IXM2_OID31150_v1_Neurology_II	KneeOA-indep	396054	62497	333557	Wald ratio	1	-0.0660131	0.0616314	0.284127	-0.186811	0.0547844	0.936119	0.829601	1.05631	NA	NA	NA	NA	NA	NA	NA	NA	NA	NA	NA	NA	NA	NA	NA	NA	NA	NA	NA	NA	NA	NA	NA	NA	NA	NA	NA	NA	NA	NA	NA	0.00196764	2.8967e-06	TRUE	4.77708e-14
01.ukbppp	BAP18_Q8IXM2_OID31150_v1_Neurology_II--SpineOA-indep	BAP18_Q8IXM2_OID31150_v1_Neurology_II	SpineOA-indep	333950	28372	305578	Wald ratio	1	0.0437161	0.0867661	0.614375	-0.126346	0.213778	1.04469	0.88131	1.23835	NA	NA	NA	NA	NA	NA	NA	NA	NA	NA	NA	NA	NA	NA	NA	NA	NA	NA	NA	NA	NA	NA	NA	NA	NA	NA	NA	NA	NA	NA	NA	0.00196764	7.60158e-07	TRUE	2.36934e-14
01.ukbppp	BAP18_Q8IXM2_OID31150_v1_Neurology_II--THR-indep	BAP18_Q8IXM2_OID31150_v1_Neurology_II	THR-indep	319037	23021	296016	Wald ratio	1	-0.0382039	0.0973653	0.69478	-0.22904	0.152632	0.962517	0.795297	1.1649	NA	NA	NA	NA	NA	NA	NA	NA	NA	NA	NA	NA	NA	NA	NA	NA	NA	NA	NA	NA	NA	NA	NA	NA	NA	NA	NA	NA	NA	NA	NA	0.00196764	4.8258e-07	TRUE	2.11481e-14
01.ukbppp	BAP18_Q8IXM2_OID31150_v1_Neurology_II--ThumbOA-indep	BAP18_Q8IXM2_OID31150_v1_Neurology_II	ThumbOA-indep	247455	10536	236919	Wald ratio	1	-0.00609621	0.152243	0.968059	-0.304493	0.292301	0.993922	0.737497	1.33951	NA	NA	NA	NA	NA	NA	NA	NA	NA	NA	NA	NA	NA	NA	NA	NA	NA	NA	NA	NA	NA	NA	NA	NA	NA	NA	NA	NA	NA	NA	NA	0.00196764	6.47965e-09	TRUE	2.08068e-14
01.ukbppp	BAP18_Q8IXM2_OID31150_v1_Neurology_II--TJR-indep	BAP18_Q8IXM2_OID31150_v1_Neurology_II	TJR-indep	368576	40887	327689	Wald ratio	1	-0.057314	0.076578	0.454195	-0.207407	0.0927788	0.944297	0.812689	1.09722	NA	NA	NA	NA	NA	NA	NA	NA	NA	NA	NA	NA	NA	NA	NA	NA	NA	NA	NA	NA	NA	NA	NA	NA	NA	NA	NA	NA	NA	NA	NA	0.00196764	1.51981e-06	TRUE	2.99695e-14
01.ukbppp	BAP18_Q8IXM2_OID31150_v1_Neurology_II--TKR-indep	BAP18_Q8IXM2_OID31150_v1_Neurology_II	TKR-indep	252041	18200	233841	Wald ratio	1	-0.0164556	0.110002	0.881085	-0.232059	0.199148	0.983679	0.792899	1.22036	NA	NA	NA	NA	NA	NA	NA	NA	NA	NA	NA	NA	NA	NA	NA	NA	NA	NA	NA	NA	NA	NA	NA	NA	NA	NA	NA	NA	NA	NA	NA	0.00196764	8.87895e-08	TRUE	2.60938e-14
01.ukbppp	BCAM_P50895_OID21076_v1_Neurology--AllOA-indep	BCAM_P50895_OID21076_v1_Neurology	AllOA-indep	826690	177517	649173	Inverse variance weighted	2	-0.0185162	0.0136968	0.176417	-0.0453618	0.00832943	0.981654	0.955652	1.00836	2.36519	1	0.124069	0.577201	NA	NA	NA	NA	NA	NA	NA	NA	NA	NA	NA	NA	NA	NA	NA	NA	NA	NA	NA	NA	NA	NA	NA	NA	NA	NA	NA	0.0441408	8.08968e-06	TRUE	1e-300
01.ukbppp	BCAM_P50895_OID21076_v1_Neurology--Early_AllOA-indep	BCAM_P50895_OID21076_v1_Neurology	Early_AllOA-indep	48287	6838	41449	Inverse variance weighted	2	-0.0084156	0.0573619	0.88336	-0.120845	0.104014	0.99162	0.886171	1.10962	2.13799	1	0.14369	0.532271	NA	NA	NA	NA	NA	NA	NA	NA	NA	NA	NA	NA	NA	NA	NA	NA	NA	NA	NA	NA	NA	NA	NA	NA	NA	NA	NA	0.0441408	4.52315e-05	TRUE	4.21363e-186
01.ukbppp	BCAM_P50895_OID21076_v1_Neurology--FingerOA-indep	BCAM_P50895_OID21076_v1_Neurology	FingerOA-indep	266618	10804	255814	Inverse variance weighted	2	-0.0533194	0.0489495	0.276033	-0.14926	0.0426216	0.948077	0.861345	1.04354	1.86592	1	0.171943	0.464071	NA	NA	NA	NA	NA	NA	NA	NA	NA	NA	NA	NA	NA	NA	NA	NA	NA	NA	NA	NA	NA	NA	NA	NA	NA	NA	NA	0.0441408	1.53023e-05	TRUE	5.01043e-287
01.ukbppp	BCAM_P50895_OID21076_v1_Neurology--HandOA-indep	BCAM_P50895_OID21076_v1_Neurology	HandOA-indep	303782	20901	282881	Inverse variance weighted	2	-0.0127207	0.0406412	0.754281	-0.0923775	0.0669361	0.98736	0.911761	1.06923	2.84492	1	0.091663	0.648497	NA	NA	NA	NA	NA	NA	NA	NA	NA	NA	NA	NA	NA	NA	NA	NA	NA	NA	NA	NA	NA	NA	NA	NA	NA	NA	NA	0.0441408	1.02826e-05	TRUE	6.13177e-293
01.ukbppp	BCAM_P50895_OID21076_v1_Neurology--HipOA-indep	BCAM_P50895_OID21076_v1_Neurology	HipOA-indep	353388	36445	316943	Inverse variance weighted	2	-0.0187537	0.0260378	0.471372	-0.0697879	0.0322805	0.981421	0.932592	1.03281	2.11296	1	0.146057	0.52673	NA	NA	NA	NA	NA	NA	NA	NA	NA	NA	NA	NA	NA	NA	NA	NA	NA	NA	NA	NA	NA	NA	NA	NA	NA	NA	NA	0.0441408	9.08091e-06	TRUE	1.2971e-297
01.ukbppp	BCAM_P50895_OID21076_v1_Neurology--KneeHipOA-indep	BCAM_P50895_OID21076_v1_Neurology	KneeHipOA-indep	490345	89741	400604	Inverse variance weighted	2	-0.0207179	0.0338337	0.540308	-0.0870319	0.0455961	0.979495	0.916648	1.04665	7.92198	1	0.00488378	0.873769	NA	NA	NA	NA	NA	NA	NA	NA	NA	NA	NA	NA	NA	NA	NA	NA	NA	NA	NA	NA	NA	NA	NA	NA	NA	NA	NA	0.0441408	2.22136e-05	TRUE	4.25416e-300
01.ukbppp	BCAM_P50895_OID21076_v1_Neurology--KneeOA-indep	BCAM_P50895_OID21076_v1_Neurology	KneeOA-indep	396054	62497	333557	Inverse variance weighted	2	-0.0157122	0.0305621	0.607176	-0.0756139	0.0441894	0.984411	0.927174	1.04518	4.78357	1	0.0287324	0.790951	NA	NA	NA	NA	NA	NA	NA	NA	NA	NA	NA	NA	NA	NA	NA	NA	NA	NA	NA	NA	NA	NA	NA	NA	NA	NA	NA	0.0441408	1.52704e-05	TRUE	7.05712e-298
01.ukbppp	BCAM_P50895_OID21076_v1_Neurology--SpineOA-indep	BCAM_P50895_OID21076_v1_Neurology	SpineOA-indep	333950	28372	305578	Inverse variance weighted	2	-0.0294441	0.0198417	0.137821	-0.0683337	0.00944557	0.970985	0.933949	1.00949	0.187043	1	0.66539	0	NA	NA	NA	NA	NA	NA	NA	NA	NA	NA	NA	NA	NA	NA	NA	NA	NA	NA	NA	NA	NA	NA	NA	NA	NA	NA	NA	0.0441408	7.15428e-06	TRUE	4.50938e-297
01.ukbppp	BCAM_P50895_OID21076_v1_Neurology--THR-indep	BCAM_P50895_OID21076_v1_Neurology	THR-indep	319037	23021	296016	Inverse variance weighted	2	-0.0333685	0.0458672	0.466918	-0.123268	0.0565312	0.967182	0.884027	1.05816	4.41026	1	0.0357234	0.773256	NA	NA	NA	NA	NA	NA	NA	NA	NA	NA	NA	NA	NA	NA	NA	NA	NA	NA	NA	NA	NA	NA	NA	NA	NA	NA	NA	0.0441408	2.114e-05	TRUE	1.77888e-290
01.ukbppp	BCAM_P50895_OID21076_v1_Neurology--ThumbOA-indep	BCAM_P50895_OID21076_v1_Neurology	ThumbOA-indep	247455	10536	236919	Inverse variance weighted	2	-0.0165483	0.0419098	0.692951	-0.0986915	0.065595	0.983588	0.906022	1.06779	1.57311	1	0.209756	0.364317	NA	NA	NA	NA	NA	NA	NA	NA	NA	NA	NA	NA	NA	NA	NA	NA	NA	NA	NA	NA	NA	NA	NA	NA	NA	NA	NA	0.0441408	7.34837e-06	TRUE	8.00793e-288
01.ukbppp	BCAM_P50895_OID21076_v1_Neurology--TJR-indep	BCAM_P50895_OID21076_v1_Neurology	TJR-indep	368576	40887	327689	Inverse variance weighted	2	-0.0247812	0.0415676	0.551064	-0.106254	0.0566913	0.975523	0.899196	1.05833	5.99365	1	0.0143575	0.833157	NA	NA	NA	NA	NA	NA	NA	NA	NA	NA	NA	NA	NA	NA	NA	NA	NA	NA	NA	NA	NA	NA	NA	NA	NA	NA	NA	0.0441408	2.20412e-05	TRUE	5.92707e-294
01.ukbppp	BCAM_P50895_OID21076_v1_Neurology--TKR-indep	BCAM_P50895_OID21076_v1_Neurology	TKR-indep	252041	18200	233841	Inverse variance weighted	2	-0.0112682	0.0410057	0.783474	-0.0916394	0.0691031	0.988795	0.912434	1.07155	2.87414	1	0.090013	0.65207	NA	NA	NA	NA	NA	NA	NA	NA	NA	NA	NA	NA	NA	NA	NA	NA	NA	NA	NA	NA	NA	NA	NA	NA	NA	NA	NA	0.0441408	1.22646e-05	TRUE	2.67359e-286
01.ukbppp	BCAT1_P54687_OID30312_v1_Cardiometabolic_II--AllOA-indep	BCAT1_P54687_OID30312_v1_Cardiometabolic_II	AllOA-indep	826690	177517	649173	Wald ratio	1	0.00812114	0.00975852	0.40529	-0.0110056	0.0272478	1.00815	0.989055	1.02762	NA	NA	NA	NA	NA	NA	NA	NA	NA	NA	NA	NA	NA	NA	NA	NA	NA	NA	NA	NA	NA	NA	NA	NA	NA	NA	NA	NA	NA	NA	NA	0.0343879	8.37768e-07	TRUE	4.27302e-249
01.ukbppp	BCAT1_P54687_OID30312_v1_Cardiometabolic_II--Early_AllOA-indep	BCAT1_P54687_OID30312_v1_Cardiometabolic_II	Early_AllOA-indep	48287	6838	41449	Wald ratio	1	-0.0232847	0.0439867	0.596557	-0.109499	0.0629291	0.976984	0.896283	1.06495	NA	NA	NA	NA	NA	NA	NA	NA	NA	NA	NA	NA	NA	NA	NA	NA	NA	NA	NA	NA	NA	NA	NA	NA	NA	NA	NA	NA	NA	NA	NA	0.0343879	5.80352e-06	TRUE	1.10663e-150
01.ukbppp	BCAT1_P54687_OID30312_v1_Cardiometabolic_II--FingerOA-indep	BCAT1_P54687_OID30312_v1_Cardiometabolic_II	FingerOA-indep	266618	10804	255814	Wald ratio	1	-0.0550332	0.0374676	0.141881	-0.12847	0.0184033	0.946454	0.87944	1.01857	NA	NA	NA	NA	NA	NA	NA	NA	NA	NA	NA	NA	NA	NA	NA	NA	NA	NA	NA	NA	NA	NA	NA	NA	NA	NA	NA	NA	NA	NA	NA	0.0343879	8.0919e-06	TRUE	1.63831e-225
01.ukbppp	BCAT1_P54687_OID30312_v1_Cardiometabolic_II--HandOA-indep	BCAT1_P54687_OID30312_v1_Cardiometabolic_II	HandOA-indep	303782	20901	282881	Wald ratio	1	-0.0124678	0.0259561	0.630985	-0.0633417	0.0384061	0.98761	0.938623	1.03915	NA	NA	NA	NA	NA	NA	NA	NA	NA	NA	NA	NA	NA	NA	NA	NA	NA	NA	NA	NA	NA	NA	NA	NA	NA	NA	NA	NA	NA	NA	NA	0.0343879	7.59522e-07	TRUE	1.66373e-233
01.ukbppp	BCAT1_P54687_OID30312_v1_Cardiometabolic_II--HipOA-indep	BCAT1_P54687_OID30312_v1_Cardiometabolic_II	HipOA-indep	353388	36445	316943	Wald ratio	1	0.0151769	0.019847	0.444453	-0.0237232	0.0540771	1.01529	0.976556	1.05557	NA	NA	NA	NA	NA	NA	NA	NA	NA	NA	NA	NA	NA	NA	NA	NA	NA	NA	NA	NA	NA	NA	NA	NA	NA	NA	NA	NA	NA	NA	NA	0.0343879	1.65473e-06	TRUE	8.95208e-236
01.ukbppp	BCAT1_P54687_OID30312_v1_Cardiometabolic_II--KneeHipOA-indep	BCAT1_P54687_OID30312_v1_Cardiometabolic_II	KneeHipOA-indep	490345	89741	400604	Wald ratio	1	0.0192572	0.0132208	0.145232	-0.0066556	0.0451699	1.01944	0.993367	1.04621	NA	NA	NA	NA	NA	NA	NA	NA	NA	NA	NA	NA	NA	NA	NA	NA	NA	NA	NA	NA	NA	NA	NA	NA	NA	NA	NA	NA	NA	NA	NA	0.0343879	4.32681e-06	TRUE	1.33766e-239
01.ukbppp	BCAT1_P54687_OID30312_v1_Cardiometabolic_II--KneeOA-indep	BCAT1_P54687_OID30312_v1_Cardiometabolic_II	KneeOA-indep	396054	62497	333557	Wald ratio	1	0.0102345	0.0156127	0.51213	-0.0203664	0.0408355	1.01029	0.97984	1.04168	NA	NA	NA	NA	NA	NA	NA	NA	NA	NA	NA	NA	NA	NA	NA	NA	NA	NA	NA	NA	NA	NA	NA	NA	NA	NA	NA	NA	NA	NA	NA	0.0343879	1.08499e-06	TRUE	1.27435e-238
01.ukbppp	BCAT1_P54687_OID30312_v1_Cardiometabolic_II--SpineOA-indep	BCAT1_P54687_OID30312_v1_Cardiometabolic_II	SpineOA-indep	333950	28372	305578	Wald ratio	1	-0.0243698	0.0218456	0.264616	-0.0671873	0.0184476	0.975925	0.93502	1.01862	NA	NA	NA	NA	NA	NA	NA	NA	NA	NA	NA	NA	NA	NA	NA	NA	NA	NA	NA	NA	NA	NA	NA	NA	NA	NA	NA	NA	NA	NA	NA	0.0343879	3.72646e-06	TRUE	5.51915e-233
01.ukbppp	BCAT1_P54687_OID30312_v1_Cardiometabolic_II--THR-indep	BCAT1_P54687_OID30312_v1_Cardiometabolic_II	THR-indep	319037	23021	296016	Wald ratio	1	0.0274241	0.0241687	0.256502	-0.0199465	0.0747948	1.0278	0.980251	1.07766	NA	NA	NA	NA	NA	NA	NA	NA	NA	NA	NA	NA	NA	NA	NA	NA	NA	NA	NA	NA	NA	NA	NA	NA	NA	NA	NA	NA	NA	NA	NA	0.0343879	4.03572e-06	TRUE	8.4627e-232
01.ukbppp	BCAT1_P54687_OID30312_v1_Cardiometabolic_II--ThumbOA-indep	BCAT1_P54687_OID30312_v1_Cardiometabolic_II	ThumbOA-indep	247455	10536	236919	Wald ratio	1	-0.0178224	0.0358536	0.619128	-0.0880954	0.0524507	0.982336	0.915673	1.05385	NA	NA	NA	NA	NA	NA	NA	NA	NA	NA	NA	NA	NA	NA	NA	NA	NA	NA	NA	NA	NA	NA	NA	NA	NA	NA	NA	NA	NA	NA	NA	0.0343879	9.98556e-07	TRUE	5.07268e-228
01.ukbppp	BCAT1_P54687_OID30312_v1_Cardiometabolic_II--TJR-indep	BCAT1_P54687_OID30312_v1_Cardiometabolic_II	TJR-indep	368576	40887	327689	Wald ratio	1	0.015935	0.0186899	0.39388	-0.0206971	0.0525671	1.01606	0.979516	1.05397	NA	NA	NA	NA	NA	NA	NA	NA	NA	NA	NA	NA	NA	NA	NA	NA	NA	NA	NA	NA	NA	NA	NA	NA	NA	NA	NA	NA	NA	NA	NA	0.0343879	1.97228e-06	TRUE	2.52441e-236
01.ukbppp	BCAT1_P54687_OID30312_v1_Cardiometabolic_II--TKR-indep	BCAT1_P54687_OID30312_v1_Cardiometabolic_II	TKR-indep	252041	18200	233841	Wald ratio	1	-0.00735397	0.0263811	0.78043	-0.059061	0.044353	0.992673	0.942649	1.04535	NA	NA	NA	NA	NA	NA	NA	NA	NA	NA	NA	NA	NA	NA	NA	NA	NA	NA	NA	NA	NA	NA	NA	NA	NA	NA	NA	NA	NA	NA	NA	0.0343879	3.08312e-07	TRUE	1.34805e-229
01.ukbppp	BCL2_P10415_OID31454_v1_Oncology_II--AllOA-indep	BCL2_P10415_OID31454_v1_Oncology_II	AllOA-indep	826690	177517	649173	Inverse variance weighted	2	-0.00264072	0.0398259	0.947134	-0.0806995	0.075418	0.997363	0.922471	1.07833	0.814083	1	0.366916	0	NA	NA	NA	NA	NA	NA	NA	NA	NA	NA	NA	NA	NA	NA	NA	NA	NA	NA	NA	NA	NA	NA	NA	NA	NA	NA	NA	0.00217812	9.9007e-07	TRUE	1.78022e-16
01.ukbppp	BCL2_P10415_OID31454_v1_Oncology_II--Early_AllOA-indep	BCL2_P10415_OID31454_v1_Oncology_II	Early_AllOA-indep	48287	6838	41449	Inverse variance weighted	2	-0.0187164	0.180761	0.917533	-0.373009	0.335576	0.981458	0.688659	1.39875	0.0215015	1	0.883421	0	NA	NA	NA	NA	NA	NA	NA	NA	NA	NA	NA	NA	NA	NA	NA	NA	NA	NA	NA	NA	NA	NA	NA	NA	NA	NA	NA	0.00217812	6.67344e-07	TRUE	9.80681e-11
01.ukbppp	BCL2_P10415_OID31454_v1_Oncology_II--FingerOA-indep	BCL2_P10415_OID31454_v1_Oncology_II	FingerOA-indep	266618	10804	255814	Inverse variance weighted	2	0.00161045	0.154732	0.991696	-0.301664	0.304885	1.00161	0.739587	1.35647	0.348799	1	0.554794	0	NA	NA	NA	NA	NA	NA	NA	NA	NA	NA	NA	NA	NA	NA	NA	NA	NA	NA	NA	NA	NA	NA	NA	NA	NA	NA	NA	0.00217812	1.30865e-06	TRUE	3.01758e-15
01.ukbppp	BCL2_P10415_OID31454_v1_Oncology_II--HandOA-indep	BCL2_P10415_OID31454_v1_Oncology_II	HandOA-indep	303782	20901	282881	Inverse variance weighted	2	-0.0940142	0.106192	0.375981	-0.30215	0.114122	0.91027	0.739227	1.12089	0.244745	1	0.6208	0	NA	NA	NA	NA	NA	NA	NA	NA	NA	NA	NA	NA	NA	NA	NA	NA	NA	NA	NA	NA	NA	NA	NA	NA	NA	NA	NA	0.00217812	3.38582e-06	TRUE	5.13145e-15
01.ukbppp	BCL2_P10415_OID31454_v1_Oncology_II--HipOA-indep	BCL2_P10415_OID31454_v1_Oncology_II	HipOA-indep	353388	36445	316943	Inverse variance weighted	2	-0.0367789	0.0779788	0.637175	-0.189617	0.11606	0.963889	0.827276	1.12306	0.0630508	1	0.801737	0	NA	NA	NA	NA	NA	NA	NA	NA	NA	NA	NA	NA	NA	NA	NA	NA	NA	NA	NA	NA	NA	NA	NA	NA	NA	NA	NA	0.00217812	8.07917e-07	TRUE	8.65958e-16
01.ukbppp	BCL2_P10415_OID31454_v1_Oncology_II--KneeHipOA-indep	BCL2_P10415_OID31454_v1_Oncology_II	KneeHipOA-indep	490345	89741	400604	Inverse variance weighted	2	-0.0485186	0.0541731	0.370455	-0.154698	0.0576607	0.95264	0.856674	1.05936	0.576453	1	0.447706	0	NA	NA	NA	NA	NA	NA	NA	NA	NA	NA	NA	NA	NA	NA	NA	NA	NA	NA	NA	NA	NA	NA	NA	NA	NA	NA	NA	0.00217812	2.81147e-06	TRUE	1.18428e-15
01.ukbppp	BCL2_P10415_OID31454_v1_Oncology_II--KneeOA-indep	BCL2_P10415_OID31454_v1_Oncology_II	KneeOA-indep	396054	62497	333557	Inverse variance weighted	2	-0.052908	0.0686107	0.440628	-0.187385	0.081569	0.948467	0.829124	1.08499	1.22352	1	0.26867	0.182689	NA	NA	NA	NA	NA	NA	NA	NA	NA	NA	NA	NA	NA	NA	NA	NA	NA	NA	NA	NA	NA	NA	NA	NA	NA	NA	NA	0.00217812	4.92634e-06	TRUE	4.17538e-15
01.ukbppp	BCL2_P10415_OID31454_v1_Oncology_II--SpineOA-indep	BCL2_P10415_OID31454_v1_Oncology_II	SpineOA-indep	333950	28372	305578	Inverse variance weighted	2	-0.0875531	0.0887691	0.323985	-0.261541	0.0864344	0.91617	0.769865	1.09028	0.298547	1	0.584795	0	NA	NA	NA	NA	NA	NA	NA	NA	NA	NA	NA	NA	NA	NA	NA	NA	NA	NA	NA	NA	NA	NA	NA	NA	NA	NA	NA	0.00217812	3.80699e-06	TRUE	4.5125e-15
01.ukbppp	BCL2_P10415_OID31454_v1_Oncology_II--THR-indep	BCL2_P10415_OID31454_v1_Oncology_II	THR-indep	319037	23021	296016	Inverse variance weighted	2	0.00075038	0.118997	0.994969	-0.232484	0.233985	1.00075	0.792562	1.26363	1.50817	1	0.219418	0.336946	NA	NA	NA	NA	NA	NA	NA	NA	NA	NA	NA	NA	NA	NA	NA	NA	NA	NA	NA	NA	NA	NA	NA	NA	NA	NA	NA	0.00217812	4.72748e-06	TRUE	7.02575e-15
01.ukbppp	BCL2_P10415_OID31454_v1_Oncology_II--ThumbOA-indep	BCL2_P10415_OID31454_v1_Oncology_II	ThumbOA-indep	247455	10536	236919	Inverse variance weighted	2	0.0719907	0.253258	0.776212	-0.424395	0.568376	1.07465	0.654165	1.7654	3.0471	1	0.0808812	0.67182	NA	NA	NA	NA	NA	NA	NA	NA	NA	NA	NA	NA	NA	NA	NA	NA	NA	NA	NA	NA	NA	NA	NA	NA	NA	NA	NA	0.00217812	1.33088e-05	TRUE	1.13435e-13
01.ukbppp	BCL2_P10415_OID31454_v1_Oncology_II--TJR-indep	BCL2_P10415_OID31454_v1_Oncology_II	TJR-indep	368576	40887	327689	Inverse variance weighted	2	-0.00311956	0.125744	0.980207	-0.249577	0.243338	0.996885	0.77913	1.2755	2.77364	1	0.095828	0.639463	NA	NA	NA	NA	NA	NA	NA	NA	NA	NA	NA	NA	NA	NA	NA	NA	NA	NA	NA	NA	NA	NA	NA	NA	NA	NA	NA	0.00217812	7.52996e-06	TRUE	1.03927e-14
01.ukbppp	BCL2_P10415_OID31454_v1_Oncology_II--TKR-indep	BCL2_P10415_OID31454_v1_Oncology_II	TKR-indep	252041	18200	233841	Inverse variance weighted	2	-0.107677	0.114915	0.348749	-0.33291	0.117555	0.897917	0.716835	1.12474	1.13267	1	0.287206	0.117133	NA	NA	NA	NA	NA	NA	NA	NA	NA	NA	NA	NA	NA	NA	NA	NA	NA	NA	NA	NA	NA	NA	NA	NA	NA	NA	NA	0.00217812	8.43981e-06	TRUE	4.01153e-14
01.ukbppp	BDNF_P23560_OID30373_v1_Cardiometabolic_II--AllOA-indep	BDNF_P23560_OID30373_v1_Cardiometabolic_II	AllOA-indep	826690	177517	649173	Wald ratio	1	-0.00150701	0.0496978	0.975809	-0.0989147	0.0959007	0.998494	0.90582	1.10065	NA	NA	NA	NA	NA	NA	NA	NA	NA	NA	NA	NA	NA	NA	NA	NA	NA	NA	NA	NA	NA	NA	NA	NA	NA	NA	NA	NA	NA	NA	NA	0.0012671	1.11228e-09	TRUE	1.34324e-10
01.ukbppp	BDNF_P23560_OID30373_v1_Cardiometabolic_II--Early_AllOA-indep	BDNF_P23560_OID30373_v1_Cardiometabolic_II	Early_AllOA-indep	48287	6838	41449	Wald ratio	1	-0.354839	0.21014	0.0912986	-0.766712	0.0570346	0.701286	0.464538	1.05869	NA	NA	NA	NA	NA	NA	NA	NA	NA	NA	NA	NA	NA	NA	NA	NA	NA	NA	NA	NA	NA	NA	NA	NA	NA	NA	NA	NA	NA	NA	NA	0.0012671	5.90509e-05	TRUE	8.08351e-05
01.ukbppp	BDNF_P23560_OID30373_v1_Cardiometabolic_II--FingerOA-indep	BDNF_P23560_OID30373_v1_Cardiometabolic_II	FingerOA-indep	266618	10804	255814	Wald ratio	1	-0.0489434	0.161697	0.76213	-0.36587	0.267983	0.952235	0.693593	1.30733	NA	NA	NA	NA	NA	NA	NA	NA	NA	NA	NA	NA	NA	NA	NA	NA	NA	NA	NA	NA	NA	NA	NA	NA	NA	NA	NA	NA	NA	NA	NA	0.0012671	3.43635e-07	TRUE	1.23322e-09
01.ukbppp	BDNF_P23560_OID30373_v1_Cardiometabolic_II--HandOA-indep	BDNF_P23560_OID30373_v1_Cardiometabolic_II	HandOA-indep	303782	20901	282881	Wald ratio	1	-0.0739432	0.123176	0.548304	-0.315369	0.167482	0.928724	0.72952	1.18232	NA	NA	NA	NA	NA	NA	NA	NA	NA	NA	NA	NA	NA	NA	NA	NA	NA	NA	NA	NA	NA	NA	NA	NA	NA	NA	NA	NA	NA	NA	NA	0.0012671	1.18627e-06	TRUE	1.6356e-09
01.ukbppp	BDNF_P23560_OID30373_v1_Cardiometabolic_II--HipOA-indep	BDNF_P23560_OID30373_v1_Cardiometabolic_II	HipOA-indep	353388	36445	316943	Wald ratio	1	-0.100987	0.0964148	0.294904	-0.28996	0.0879857	0.903945	0.748293	1.09197	NA	NA	NA	NA	NA	NA	NA	NA	NA	NA	NA	NA	NA	NA	NA	NA	NA	NA	NA	NA	NA	NA	NA	NA	NA	NA	NA	NA	NA	NA	NA	0.0012671	3.10453e-06	TRUE	2.60073e-09
01.ukbppp	BDNF_P23560_OID30373_v1_Cardiometabolic_II--KneeHipOA-indep	BDNF_P23560_OID30373_v1_Cardiometabolic_II	KneeHipOA-indep	490345	89741	400604	Wald ratio	1	-0.0534561	0.0652793	0.412853	-0.181404	0.0744913	0.947948	0.834099	1.07734	NA	NA	NA	NA	NA	NA	NA	NA	NA	NA	NA	NA	NA	NA	NA	NA	NA	NA	NA	NA	NA	NA	NA	NA	NA	NA	NA	NA	NA	NA	NA	0.0012671	1.36755e-06	TRUE	8.52966e-10
01.ukbppp	BDNF_P23560_OID30373_v1_Cardiometabolic_II--KneeOA-indep	BDNF_P23560_OID30373_v1_Cardiometabolic_II	KneeOA-indep	396054	62497	333557	Wald ratio	1	-0.0300427	0.0746884	0.687507	-0.176432	0.116347	0.970404	0.838256	1.12339	NA	NA	NA	NA	NA	NA	NA	NA	NA	NA	NA	NA	NA	NA	NA	NA	NA	NA	NA	NA	NA	NA	NA	NA	NA	NA	NA	NA	NA	NA	NA	0.0012671	4.08525e-07	TRUE	6.33897e-10
01.ukbppp	BDNF_P23560_OID30373_v1_Cardiometabolic_II--SpineOA-indep	BDNF_P23560_OID30373_v1_Cardiometabolic_II	SpineOA-indep	333950	28372	305578	Wald ratio	1	-0.159047	0.10409	0.126517	-0.363063	0.0449688	0.852956	0.695542	1.046	NA	NA	NA	NA	NA	NA	NA	NA	NA	NA	NA	NA	NA	NA	NA	NA	NA	NA	NA	NA	NA	NA	NA	NA	NA	NA	NA	NA	NA	NA	NA	0.0012671	6.99127e-06	TRUE	7.24775e-09
01.ukbppp	BDNF_P23560_OID30373_v1_Cardiometabolic_II--THR-indep	BDNF_P23560_OID30373_v1_Cardiometabolic_II	THR-indep	319037	23021	296016	Wald ratio	1	-0.0876666	0.117917	0.457204	-0.318784	0.143451	0.916066	0.727032	1.15425	NA	NA	NA	NA	NA	NA	NA	NA	NA	NA	NA	NA	NA	NA	NA	NA	NA	NA	NA	NA	NA	NA	NA	NA	NA	NA	NA	NA	NA	NA	NA	0.0012671	1.73251e-06	TRUE	1.91137e-09
01.ukbppp	BDNF_P23560_OID30373_v1_Cardiometabolic_II--ThumbOA-indep	BDNF_P23560_OID30373_v1_Cardiometabolic_II	ThumbOA-indep	247455	10536	236919	Wald ratio	1	-0.0892582	0.159213	0.575055	-0.401315	0.222799	0.914609	0.669439	1.24957	NA	NA	NA	NA	NA	NA	NA	NA	NA	NA	NA	NA	NA	NA	NA	NA	NA	NA	NA	NA	NA	NA	NA	NA	NA	NA	NA	NA	NA	NA	NA	0.0012671	1.27013e-06	TRUE	2.58364e-09
01.ukbppp	BDNF_P23560_OID30373_v1_Cardiometabolic_II--TJR-indep	BDNF_P23560_OID30373_v1_Cardiometabolic_II	TJR-indep	368576	40887	327689	Wald ratio	1	-0.103799	0.0916745	0.257528	-0.283481	0.0758833	0.901407	0.753158	1.07884	NA	NA	NA	NA	NA	NA	NA	NA	NA	NA	NA	NA	NA	NA	NA	NA	NA	NA	NA	NA	NA	NA	NA	NA	NA	NA	NA	NA	NA	NA	NA	0.0012671	3.47826e-06	TRUE	2.7208e-09
01.ukbppp	BDNF_P23560_OID30373_v1_Cardiometabolic_II--TKR-indep	BDNF_P23560_OID30373_v1_Cardiometabolic_II	TKR-indep	252041	18200	233841	Wald ratio	1	-0.0461671	0.130695	0.723906	-0.302329	0.209995	0.954882	0.739095	1.23367	NA	NA	NA	NA	NA	NA	NA	NA	NA	NA	NA	NA	NA	NA	NA	NA	NA	NA	NA	NA	NA	NA	NA	NA	NA	NA	NA	NA	NA	NA	NA	0.0012671	4.95087e-07	TRUE	1.58151e-09
01.ukbppp	BLMH_Q13867_OID20336_v1_Cardiometabolic--AllOA-indep	BLMH_Q13867_OID20336_v1_Cardiometabolic	AllOA-indep	826690	177517	649173	Wald ratio	1	-0.0427019	0.0555867	0.442366	-0.151652	0.066248	0.958197	0.859287	1.06849	NA	NA	NA	NA	NA	NA	NA	NA	NA	NA	NA	NA	NA	NA	NA	NA	NA	NA	NA	NA	NA	NA	NA	NA	NA	NA	NA	NA	NA	NA	NA	0.000921606	7.13857e-07	TRUE	9.21261e-08
01.ukbppp	BLMH_Q13867_OID20336_v1_Cardiometabolic--Early_AllOA-indep	BLMH_Q13867_OID20336_v1_Cardiometabolic	Early_AllOA-indep	48287	6838	41449	Wald ratio	1	-0.210394	0.253781	0.407083	-0.707806	0.287017	0.810265	0.492724	1.33245	NA	NA	NA	NA	NA	NA	NA	NA	NA	NA	NA	NA	NA	NA	NA	NA	NA	NA	NA	NA	NA	NA	NA	NA	NA	NA	NA	NA	NA	NA	NA	0.000921606	1.42343e-05	TRUE	0.000170433
01.ukbppp	BLMH_Q13867_OID20336_v1_Cardiometabolic--FingerOA-indep	BLMH_Q13867_OID20336_v1_Cardiometabolic	FingerOA-indep	266618	10804	255814	Wald ratio	1	0.177817	0.268965	0.508539	-0.349355	0.704988	1.19461	0.705143	2.02382	NA	NA	NA	NA	NA	NA	NA	NA	NA	NA	NA	NA	NA	NA	NA	NA	NA	NA	NA	NA	NA	NA	NA	NA	NA	NA	NA	NA	NA	NA	NA	0.000921606	1.63933e-06	TRUE	4.26594e-07
01.ukbppp	BLMH_Q13867_OID20336_v1_Cardiometabolic--HandOA-indep	BLMH_Q13867_OID20336_v1_Cardiometabolic	HandOA-indep	303782	20901	282881	Wald ratio	1	0.294954	0.168791	0.0805602	-0.0358774	0.625785	1.34306	0.964759	1.86971	NA	NA	NA	NA	NA	NA	NA	NA	NA	NA	NA	NA	NA	NA	NA	NA	NA	NA	NA	NA	NA	NA	NA	NA	NA	NA	NA	NA	NA	NA	NA	0.000921606	1.00519e-05	TRUE	1.92417e-06
01.ukbppp	BLMH_Q13867_OID20336_v1_Cardiometabolic--HipOA-indep	BLMH_Q13867_OID20336_v1_Cardiometabolic	HipOA-indep	353388	36445	316943	Wald ratio	1	0.0273144	0.114676	0.811736	-0.197451	0.25208	1.02769	0.82082	1.2867	NA	NA	NA	NA	NA	NA	NA	NA	NA	NA	NA	NA	NA	NA	NA	NA	NA	NA	NA	NA	NA	NA	NA	NA	NA	NA	NA	NA	NA	NA	NA	0.000921606	1.60542e-07	TRUE	1.26618e-07
01.ukbppp	BLMH_Q13867_OID20336_v1_Cardiometabolic--KneeHipOA-indep	BLMH_Q13867_OID20336_v1_Cardiometabolic	KneeHipOA-indep	490345	89741	400604	Wald ratio	1	-0.0972568	0.0751542	0.195632	-0.244559	0.0500454	0.907323	0.78305	1.05132	NA	NA	NA	NA	NA	NA	NA	NA	NA	NA	NA	NA	NA	NA	NA	NA	NA	NA	NA	NA	NA	NA	NA	NA	NA	NA	NA	NA	NA	NA	NA	0.000921606	3.41533e-06	TRUE	3.55403e-07
01.ukbppp	BLMH_Q13867_OID20336_v1_Cardiometabolic--KneeOA-indep	BLMH_Q13867_OID20336_v1_Cardiometabolic	KneeOA-indep	396054	62497	333557	Wald ratio	1	-0.198862	0.0873709	0.0228419	-0.370109	-0.0276152	0.819663	0.690659	0.972763	NA	NA	NA	NA	NA	NA	NA	NA	NA	NA	NA	NA	NA	NA	NA	NA	NA	NA	NA	NA	NA	NA	NA	NA	NA	NA	NA	NA	NA	NA	NA	0.000921606	1.30803e-05	TRUE	2.14624e-06
01.ukbppp	BLMH_Q13867_OID20336_v1_Cardiometabolic--SpineOA-indep	BLMH_Q13867_OID20336_v1_Cardiometabolic	SpineOA-indep	333950	28372	305578	Wald ratio	1	-0.0978589	0.124056	0.430211	-0.341008	0.14529	0.906777	0.711053	1.15638	NA	NA	NA	NA	NA	NA	NA	NA	NA	NA	NA	NA	NA	NA	NA	NA	NA	NA	NA	NA	NA	NA	NA	NA	NA	NA	NA	NA	NA	NA	NA	0.000921606	1.86332e-06	TRUE	3.38584e-07
01.ukbppp	BLMH_Q13867_OID20336_v1_Cardiometabolic--THR-indep	BLMH_Q13867_OID20336_v1_Cardiometabolic	THR-indep	319037	23021	296016	Wald ratio	1	-0.0610595	0.13948	0.661557	-0.334441	0.212322	0.940767	0.715738	1.23655	NA	NA	NA	NA	NA	NA	NA	NA	NA	NA	NA	NA	NA	NA	NA	NA	NA	NA	NA	NA	NA	NA	NA	NA	NA	NA	NA	NA	NA	NA	NA	0.000921606	6.0068e-07	TRUE	2.06787e-07
01.ukbppp	BLMH_Q13867_OID20336_v1_Cardiometabolic--ThumbOA-indep	BLMH_Q13867_OID20336_v1_Cardiometabolic	ThumbOA-indep	247455	10536	236919	Wald ratio	1	0.178795	0.243455	0.4627	-0.298376	0.655967	1.19578	0.742022	1.927	NA	NA	NA	NA	NA	NA	NA	NA	NA	NA	NA	NA	NA	NA	NA	NA	NA	NA	NA	NA	NA	NA	NA	NA	NA	NA	NA	NA	NA	NA	NA	0.000921606	2.17963e-06	TRUE	5.71177e-07
01.ukbppp	BLMH_Q13867_OID20336_v1_Cardiometabolic--TJR-indep	BLMH_Q13867_OID20336_v1_Cardiometabolic	TJR-indep	368576	40887	327689	Wald ratio	1	-0.223595	0.106237	0.0353192	-0.43182	-0.0153704	0.799639	0.649327	0.984747	NA	NA	NA	NA	NA	NA	NA	NA	NA	NA	NA	NA	NA	NA	NA	NA	NA	NA	NA	NA	NA	NA	NA	NA	NA	NA	NA	NA	NA	NA	NA	0.000921606	1.20184e-05	TRUE	2.01727e-06
01.ukbppp	BLMH_Q13867_OID20336_v1_Cardiometabolic--TKR-indep	BLMH_Q13867_OID20336_v1_Cardiometabolic	TKR-indep	252041	18200	233841	Wald ratio	1	-0.335447	0.150655	0.0259751	-0.630731	-0.0401623	0.715019	0.532202	0.960634	NA	NA	NA	NA	NA	NA	NA	NA	NA	NA	NA	NA	NA	NA	NA	NA	NA	NA	NA	NA	NA	NA	NA	NA	NA	NA	NA	NA	NA	NA	NA	0.000921606	1.96701e-05	TRUE	7.005e-06
01.ukbppp	BMPER_Q8N8U9_OID30615_v1_Inflammation_II--AllOA-indep	BMPER_Q8N8U9_OID30615_v1_Inflammation_II	AllOA-indep	826690	177517	649173	Inverse variance weighted	3	0.000859814	0.0114204	0.939986	-0.0215241	0.0232437	1.00086	0.978706	1.02352	1.19059	2	0.551399	0	0.00219935	0.0125438	0.860818	-0.0223866	0.0267853	1.0022	0.977862	1.02715	0.00355496	0.0151416	0.836226	-0.0261226	0.0332325	1.00356	0.974216	1.03379	0.00781073	0.0250274	0.807417	-0.0412431	0.0568645	1.00784	0.959596	1.05851	-0.00132739	0.00420625	0.805396	0.0250524	1.44705e-06	TRUE	3.87278e-176
01.ukbppp	BMPER_Q8N8U9_OID30615_v1_Inflammation_II--Early_AllOA-indep	BMPER_Q8N8U9_OID30615_v1_Inflammation_II	Early_AllOA-indep	48287	6838	41449	Inverse variance weighted	3	-0.0102226	0.0503768	0.839195	-0.108961	0.0885158	0.989829	0.896765	1.09255	0.712591	2	0.700266	0	-0.0259707	0.055688	0.640957	-0.135119	0.0831778	0.974364	0.873612	1.08673	-0.029913	0.0621679	0.677898	-0.151762	0.091936	0.97053	0.859193	1.09629	-0.0402145	0.107689	0.772476	-0.251286	0.170857	0.960583	0.7778	1.18632	0.00554603	0.0176004	0.805666	0.0250524	1.56109e-05	TRUE	1.17128e-105
01.ukbppp	BMPER_Q8N8U9_OID30615_v1_Inflammation_II--FingerOA-indep	BMPER_Q8N8U9_OID30615_v1_Inflammation_II	FingerOA-indep	266618	10804	255814	Inverse variance weighted	3	-0.0447	0.0542614	0.410059	-0.151052	0.0616523	0.956284	0.859803	1.06359	2.58444	2	0.27466	0.226138	-0.0454874	0.0535348	0.395504	-0.150416	0.0594409	0.955532	0.86035	1.06124	-0.0943972	0.0604932	0.259024	-0.212964	0.0241695	0.909921	0.808185	1.02446	-0.189444	0.103673	0.318775	-0.392643	0.0137561	0.827419	0.67527	1.01385	0.0258511	0.0164367	0.360545	0.0250524	1.29826e-05	TRUE	3.06014e-158
01.ukbppp	BMPER_Q8N8U9_OID30615_v1_Inflammation_II--HandOA-indep	BMPER_Q8N8U9_OID30615_v1_Inflammation_II	HandOA-indep	303782	20901	282881	Inverse variance weighted	3	-0.0297664	0.03451	0.388388	-0.0974061	0.0378733	0.970672	0.907188	1.0386	2.31055	2	0.314971	0.134404	-0.045161	0.0356668	0.205444	-0.115068	0.0247459	0.955844	0.891306	1.02505	-0.0534015	0.0432893	0.342655	-0.138249	0.0314455	0.947999	0.870882	1.03195	-0.0812054	0.0858611	0.517736	-0.249493	0.0870823	0.922004	0.779196	1.09099	0.00959831	0.014139	0.620326	0.0250524	1.04353e-05	TRUE	3.83669e-161
01.ukbppp	BMPER_Q8N8U9_OID30615_v1_Inflammation_II--HipOA-indep	BMPER_Q8N8U9_OID30615_v1_Inflammation_II	HipOA-indep	353388	36445	316943	Inverse variance weighted	3	-0.00354017	0.0232054	0.878747	-0.0490227	0.0419424	0.996466	0.952159	1.04283	0.165411	2	0.920622	0	-0.00320506	0.0252457	0.898976	-0.0526867	0.0462766	0.9968	0.948677	1.04736	-0.00301149	0.0284124	0.925262	-0.0586997	0.0526768	0.996993	0.94299	1.05409	-0.00468797	0.0490879	0.939386	-0.1009	0.0915243	0.995323	0.904023	1.09584	0.00021752	0.00819755	0.983111	0.0250524	5.33934e-07	TRUE	1.43026e-168
01.ukbppp	BMPER_Q8N8U9_OID30615_v1_Inflammation_II--KneeHipOA-indep	BMPER_Q8N8U9_OID30615_v1_Inflammation_II	KneeHipOA-indep	490345	89741	400604	Inverse variance weighted	3	0.00698366	0.0150834	0.643363	-0.0225799	0.0365472	1.00701	0.977673	1.03722	0.346349	2	0.840991	0	0.00407971	0.0156145	0.793879	-0.0265246	0.0346841	1.00409	0.973824	1.03529	0.00321699	0.0196075	0.884758	-0.0352137	0.0416476	1.00322	0.965399	1.04253	0.00228129	0.0321689	0.954929	-0.0607698	0.0653324	1.00228	0.94104	1.06751	0.000866461	0.0052355	0.895587	0.0250524	1.14352e-06	TRUE	6.18406e-172
01.ukbppp	BMPER_Q8N8U9_OID30615_v1_Inflammation_II--KneeOA-indep	BMPER_Q8N8U9_OID30615_v1_Inflammation_II	KneeOA-indep	396054	62497	333557	Inverse variance weighted	3	0.0139482	0.0217537	0.521401	-0.0286891	0.0565855	1.01405	0.971718	1.05822	2.95642	2	0.228046	0.323506	0.00368421	0.0201084	0.854628	-0.0357283	0.0430967	1.00369	0.964902	1.04404	0.00103876	0.0221665	0.966882	-0.0424075	0.0444851	1.00104	0.958479	1.04549	-0.00550889	0.0610896	0.942746	-0.125245	0.114227	0.994506	0.882281	1.12101	0.00369707	0.0102235	0.779097	0.0250524	8.99915e-06	TRUE	2.33081e-165
01.ukbppp	BMPER_Q8N8U9_OID30615_v1_Inflammation_II--SpineOA-indep	BMPER_Q8N8U9_OID30615_v1_Inflammation_II	SpineOA-indep	333950	28372	305578	Inverse variance weighted	3	-0.012151	0.0387343	0.753747	-0.0880701	0.0637681	0.987923	0.915697	1.06585	4.6934	2	0.0956846	0.573869	-0.0265322	0.0284123	0.350393	-0.0822203	0.0291559	0.973817	0.921069	1.02959	-0.0388615	0.027582	0.294213	-0.0929221	0.0151991	0.961884	0.911264	1.01532	-0.102952	0.0532014	0.303645	-0.207227	0.00132264	0.90217	0.812835	1.00132	0.0173603	0.00894937	0.303016	0.0250524	1.47458e-05	TRUE	2.54065e-161
01.ukbppp	BMPER_Q8N8U9_OID30615_v1_Inflammation_II--THR-indep	BMPER_Q8N8U9_OID30615_v1_Inflammation_II	THR-indep	319037	23021	296016	Inverse variance weighted	3	-0.0115257	0.0285189	0.686107	-0.0674229	0.0443714	0.98854	0.9348	1.04537	0.624421	2	0.731827	0	-0.010024	0.0304791	0.742245	-0.0697631	0.0497151	0.990026	0.932615	1.05097	0.00166669	0.0342166	0.965577	-0.0653978	0.0687312	1.00167	0.936695	1.07115	0.0294703	0.0605493	0.711635	-0.0892065	0.148147	1.02991	0.914657	1.15968	-0.00769024	0.0100194	0.58325	0.0250524	2.46918e-06	TRUE	2.64097e-165
01.ukbppp	BMPER_Q8N8U9_OID30615_v1_Inflammation_II--ThumbOA-indep	BMPER_Q8N8U9_OID30615_v1_Inflammation_II	ThumbOA-indep	247455	10536	236919	Inverse variance weighted	3	-0.0994295	0.050422	0.0486158	-0.198257	-0.000602329	0.905354	0.820159	0.999398	2.55792	2	0.278327	0.218114	-0.1075	0.0513364	0.036258	-0.208119	-0.00688023	0.898077	0.812111	0.993143	-0.118033	0.0630503	0.202087	-0.241612	0.00554538	0.888666	0.785361	1.00556	-0.142967	0.145409	0.50539	-0.427968	0.142034	0.866782	0.651832	1.15262	0.00791012	0.0233947	0.792431	0.0250524	3.04349e-05	TRUE	3.88571e-153
01.ukbppp	BMPER_Q8N8U9_OID30615_v1_Inflammation_II--TJR-indep	BMPER_Q8N8U9_OID30615_v1_Inflammation_II	TJR-indep	368576	40887	327689	Inverse variance weighted	3	0.015842	0.021735	0.466082	-0.0267587	0.0584426	1.01597	0.973596	1.06018	0.139071	2	0.932827	0	0.0191029	0.0225595	0.397119	-0.0251138	0.0633196	1.01929	0.975199	1.06537	0.0200625	0.0279378	0.547243	-0.0346956	0.0748206	1.02027	0.965899	1.07769	0.0264691	0.0462047	0.668812	-0.0640921	0.11703	1.02682	0.937919	1.12415	-0.00198023	0.00759761	0.837684	0.0250524	1.81869e-06	TRUE	7.26863e-168
01.ukbppp	BMPER_Q8N8U9_OID30615_v1_Inflammation_II--TKR-indep	BMPER_Q8N8U9_OID30615_v1_Inflammation_II	TKR-indep	252041	18200	233841	Inverse variance weighted	3	0.0222844	0.0310321	0.472691	-0.0385385	0.0831073	1.02253	0.962195	1.08666	0.782589	2	0.676181	0	0.0291707	0.034505	0.397886	-0.0384592	0.0968006	1.0296	0.962271	1.10164	0.0357119	0.0379814	0.446345	-0.0387317	0.110155	1.03636	0.962009	1.11645	0.0681692	0.0656809	0.488166	-0.0605653	0.196904	1.07055	0.941232	1.21763	-0.0086613	0.010927	0.573309	0.0250524	5.15106e-06	TRUE	6.52737e-160
01.ukbppp	BOC_Q9BWV1_OID20116_v1_Cardiometabolic--AllOA-indep	BOC_Q9BWV1_OID20116_v1_Cardiometabolic	AllOA-indep	826690	177517	649173	Inverse variance weighted	2	-0.0105101	0.0232063	0.650623	-0.0559944	0.0349743	0.989545	0.945544	1.03559	2.70984	1	0.0997309	0.630975	NA	NA	NA	NA	NA	NA	NA	NA	NA	NA	NA	NA	NA	NA	NA	NA	NA	NA	NA	NA	NA	NA	NA	NA	NA	NA	NA	0.0158209	3.95029e-06	TRUE	4.83674e-109
01.ukbppp	BOC_Q9BWV1_OID20116_v1_Cardiometabolic--Early_AllOA-indep	BOC_Q9BWV1_OID20116_v1_Cardiometabolic	Early_AllOA-indep	48287	6838	41449	Inverse variance weighted	2	-0.0938841	0.0599352	0.117249	-0.211357	0.0235889	0.910388	0.809485	1.02387	0.326856	1	0.567516	0	NA	NA	NA	NA	NA	NA	NA	NA	NA	NA	NA	NA	NA	NA	NA	NA	NA	NA	NA	NA	NA	NA	NA	NA	NA	NA	NA	0.0158209	5.75859e-05	TRUE	3.14116e-62
01.ukbppp	BOC_Q9BWV1_OID20116_v1_Cardiometabolic--FingerOA-indep	BOC_Q9BWV1_OID20116_v1_Cardiometabolic	FingerOA-indep	266618	10804	255814	Inverse variance weighted	2	-0.0425569	0.0964949	0.659193	-0.231687	0.146573	0.958336	0.793194	1.15786	3.01509	1	0.0824927	0.668335	NA	NA	NA	NA	NA	NA	NA	NA	NA	NA	NA	NA	NA	NA	NA	NA	NA	NA	NA	NA	NA	NA	NA	NA	NA	NA	NA	0.0158209	1.35083e-05	TRUE	2.26104e-98
01.ukbppp	BOC_Q9BWV1_OID20116_v1_Cardiometabolic--HandOA-indep	BOC_Q9BWV1_OID20116_v1_Cardiometabolic	HandOA-indep	303782	20901	282881	Inverse variance weighted	2	0.0127593	0.0419618	0.761076	-0.0694858	0.0950043	1.01284	0.932873	1.09966	1.19342	1	0.274641	0.16207	NA	NA	NA	NA	NA	NA	NA	NA	NA	NA	NA	NA	NA	NA	NA	NA	NA	NA	NA	NA	NA	NA	NA	NA	NA	NA	NA	0.0158209	4.29179e-06	TRUE	2.91915e-102
01.ukbppp	BOC_Q9BWV1_OID20116_v1_Cardiometabolic--HipOA-indep	BOC_Q9BWV1_OID20116_v1_Cardiometabolic	HipOA-indep	353388	36445	316943	Inverse variance weighted	2	0.00975745	0.0280318	0.727777	-0.045185	0.0646999	1.00981	0.955821	1.06684	0.240375	1	0.623935	0	NA	NA	NA	NA	NA	NA	NA	NA	NA	NA	NA	NA	NA	NA	NA	NA	NA	NA	NA	NA	NA	NA	NA	NA	NA	NA	NA	0.0158209	1.02307e-06	TRUE	2.10461e-105
01.ukbppp	BOC_Q9BWV1_OID20116_v1_Cardiometabolic--KneeHipOA-indep	BOC_Q9BWV1_OID20116_v1_Cardiometabolic	KneeHipOA-indep	490345	89741	400604	Inverse variance weighted	2	-0.0131221	0.0191922	0.494151	-0.0507389	0.0244946	0.986964	0.950527	1.0248	0.0516994	1	0.820132	0	NA	NA	NA	NA	NA	NA	NA	NA	NA	NA	NA	NA	NA	NA	NA	NA	NA	NA	NA	NA	NA	NA	NA	NA	NA	NA	NA	0.0158209	1.0588e-06	TRUE	6.63299e-108
01.ukbppp	BOC_Q9BWV1_OID20116_v1_Cardiometabolic--KneeOA-indep	BOC_Q9BWV1_OID20116_v1_Cardiometabolic	KneeOA-indep	396054	62497	333557	Inverse variance weighted	2	-0.0367889	0.0219872	0.0942883	-0.0798838	0.00630597	0.96388	0.923224	1.00633	0.029801	1	0.862942	0	NA	NA	NA	NA	NA	NA	NA	NA	NA	NA	NA	NA	NA	NA	NA	NA	NA	NA	NA	NA	NA	NA	NA	NA	NA	NA	NA	0.0158209	7.14398e-06	TRUE	1.28522e-103
01.ukbppp	BOC_Q9BWV1_OID20116_v1_Cardiometabolic--SpineOA-indep	BOC_Q9BWV1_OID20116_v1_Cardiometabolic	SpineOA-indep	333950	28372	305578	Inverse variance weighted	2	-0.00538209	0.0308072	0.861314	-0.0657642	0.055	0.994632	0.936352	1.05654	0.845848	1	0.357729	0	NA	NA	NA	NA	NA	NA	NA	NA	NA	NA	NA	NA	NA	NA	NA	NA	NA	NA	NA	NA	NA	NA	NA	NA	NA	NA	NA	0.0158209	2.62427e-06	TRUE	6.78939e-104
01.ukbppp	BOC_Q9BWV1_OID20116_v1_Cardiometabolic--THR-indep	BOC_Q9BWV1_OID20116_v1_Cardiometabolic	THR-indep	319037	23021	296016	Inverse variance weighted	2	-0.00478714	0.033568	0.886598	-0.0705805	0.0610062	0.995224	0.931853	1.06291	0.0209163	1	0.885007	0	NA	NA	NA	NA	NA	NA	NA	NA	NA	NA	NA	NA	NA	NA	NA	NA	NA	NA	NA	NA	NA	NA	NA	NA	NA	NA	NA	0.0158209	1.29309e-07	TRUE	1.58012e-105
01.ukbppp	BOC_Q9BWV1_OID20116_v1_Cardiometabolic--ThumbOA-indep	BOC_Q9BWV1_OID20116_v1_Cardiometabolic	ThumbOA-indep	247455	10536	236919	Inverse variance weighted	2	-0.0210046	0.069136	0.761268	-0.156511	0.114502	0.979214	0.855122	1.12131	1.72506	1	0.189043	0.42031	NA	NA	NA	NA	NA	NA	NA	NA	NA	NA	NA	NA	NA	NA	NA	NA	NA	NA	NA	NA	NA	NA	NA	NA	NA	NA	NA	0.0158209	7.61473e-06	TRUE	5.48034e-99
01.ukbppp	BOC_Q9BWV1_OID20116_v1_Cardiometabolic--TJR-indep	BOC_Q9BWV1_OID20116_v1_Cardiometabolic	TJR-indep	368576	40887	327689	Inverse variance weighted	2	-0.0225634	0.0300747	0.453106	-0.0815098	0.0363829	0.977689	0.921724	1.03705	1.31149	1	0.252125	0.23751	NA	NA	NA	NA	NA	NA	NA	NA	NA	NA	NA	NA	NA	NA	NA	NA	NA	NA	NA	NA	NA	NA	NA	NA	NA	NA	NA	0.0158209	5.56113e-06	TRUE	1.49532e-103
01.ukbppp	BOC_Q9BWV1_OID20116_v1_Cardiometabolic--TKR-indep	BOC_Q9BWV1_OID20116_v1_Cardiometabolic	TKR-indep	252041	18200	233841	Inverse variance weighted	2	-0.0464783	0.0673817	0.490335	-0.178547	0.0855899	0.954585	0.836485	1.08936	3.11096	1	0.0777669	0.678556	NA	NA	NA	NA	NA	NA	NA	NA	NA	NA	NA	NA	NA	NA	NA	NA	NA	NA	NA	NA	NA	NA	NA	NA	NA	NA	NA	0.0158209	1.82158e-05	TRUE	7.73305e-97
01.ukbppp	BPIFA2_Q96DR5_OID30279_v1_Cardiometabolic_II--AllOA-indep	BPIFA2_Q96DR5_OID30279_v1_Cardiometabolic_II	AllOA-indep	826690	177517	649173	Wald ratio	1	-0.00417423	0.019143	0.827386	-0.0416946	0.0333461	0.995834	0.959163	1.03391	NA	NA	NA	NA	NA	NA	NA	NA	NA	NA	NA	NA	NA	NA	NA	NA	NA	NA	NA	NA	NA	NA	NA	NA	NA	NA	NA	NA	NA	NA	NA	0.0102504	5.75163e-08	TRUE	1.89305e-70
01.ukbppp	BPIFA2_Q96DR5_OID30279_v1_Cardiometabolic_II--Early_AllOA-indep	BPIFA2_Q96DR5_OID30279_v1_Cardiometabolic_II	Early_AllOA-indep	48287	6838	41449	Wald ratio	1	0.114935	0.0857687	0.180226	-0.0531715	0.283042	1.1218	0.948217	1.32716	NA	NA	NA	NA	NA	NA	NA	NA	NA	NA	NA	NA	NA	NA	NA	NA	NA	NA	NA	NA	NA	NA	NA	NA	NA	NA	NA	NA	NA	NA	NA	0.0102504	3.71905e-05	TRUE	6.14599e-40
01.ukbppp	BPIFA2_Q96DR5_OID30279_v1_Cardiometabolic_II--FingerOA-indep	BPIFA2_Q96DR5_OID30279_v1_Cardiometabolic_II	FingerOA-indep	266618	10804	255814	Wald ratio	1	0.0329178	0.073478	0.654157	-0.111099	0.176935	1.03347	0.89485	1.19355	NA	NA	NA	NA	NA	NA	NA	NA	NA	NA	NA	NA	NA	NA	NA	NA	NA	NA	NA	NA	NA	NA	NA	NA	NA	NA	NA	NA	NA	NA	NA	0.0102504	7.52768e-07	TRUE	1.04788e-64
01.ukbppp	BPIFA2_Q96DR5_OID30279_v1_Cardiometabolic_II--HandOA-indep	BPIFA2_Q96DR5_OID30279_v1_Cardiometabolic_II	HandOA-indep	303782	20901	282881	Wald ratio	1	0.0271021	0.0527861	0.607648	-0.0763586	0.130563	1.02747	0.926484	1.13947	NA	NA	NA	NA	NA	NA	NA	NA	NA	NA	NA	NA	NA	NA	NA	NA	NA	NA	NA	NA	NA	NA	NA	NA	NA	NA	NA	NA	NA	NA	NA	0.0102504	8.67779e-07	TRUE	1.86199e-65
01.ukbppp	BPIFA2_Q96DR5_OID30279_v1_Cardiometabolic_II--HipOA-indep	BPIFA2_Q96DR5_OID30279_v1_Cardiometabolic_II	HipOA-indep	353388	36445	316943	Wald ratio	1	-0.00255827	0.0385649	0.94711	-0.0781455	0.0730289	0.997445	0.92483	1.07576	NA	NA	NA	NA	NA	NA	NA	NA	NA	NA	NA	NA	NA	NA	NA	NA	NA	NA	NA	NA	NA	NA	NA	NA	NA	NA	NA	NA	NA	NA	NA	0.0102504	1.24526e-08	TRUE	2.27531e-67
01.ukbppp	BPIFA2_Q96DR5_OID30279_v1_Cardiometabolic_II--KneeHipOA-indep	BPIFA2_Q96DR5_OID30279_v1_Cardiometabolic_II	KneeHipOA-indep	490345	89741	400604	Wald ratio	1	-0.0202848	0.0258862	0.433266	-0.0710218	0.0304522	0.97992	0.931442	1.03092	NA	NA	NA	NA	NA	NA	NA	NA	NA	NA	NA	NA	NA	NA	NA	NA	NA	NA	NA	NA	NA	NA	NA	NA	NA	NA	NA	NA	NA	NA	NA	0.0102504	1.25229e-06	TRUE	1.36171e-67
01.ukbppp	BPIFA2_Q96DR5_OID30279_v1_Cardiometabolic_II--KneeOA-indep	BPIFA2_Q96DR5_OID30279_v1_Cardiometabolic_II	KneeOA-indep	396054	62497	333557	Wald ratio	1	-0.0308359	0.0300888	0.305443	-0.08981	0.0281382	0.969635	0.914105	1.02854	NA	NA	NA	NA	NA	NA	NA	NA	NA	NA	NA	NA	NA	NA	NA	NA	NA	NA	NA	NA	NA	NA	NA	NA	NA	NA	NA	NA	NA	NA	NA	0.0102504	2.65186e-06	TRUE	5.37142e-66
01.ukbppp	BPIFA2_Q96DR5_OID30279_v1_Cardiometabolic_II--SpineOA-indep	BPIFA2_Q96DR5_OID30279_v1_Cardiometabolic_II	SpineOA-indep	333950	28372	305578	Wald ratio	1	0.0365395	0.0430056	0.395522	-0.0477514	0.12083	1.03722	0.953371	1.12843	NA	NA	NA	NA	NA	NA	NA	NA	NA	NA	NA	NA	NA	NA	NA	NA	NA	NA	NA	NA	NA	NA	NA	NA	NA	NA	NA	NA	NA	NA	NA	0.0102504	2.16171e-06	TRUE	2.54183e-65
01.ukbppp	BPIFA2_Q96DR5_OID30279_v1_Cardiometabolic_II--THR-indep	BPIFA2_Q96DR5_OID30279_v1_Cardiometabolic_II	THR-indep	319037	23021	296016	Wald ratio	1	-0.00965779	0.0477897	0.839847	-0.103326	0.0840101	0.990389	0.901833	1.08764	NA	NA	NA	NA	NA	NA	NA	NA	NA	NA	NA	NA	NA	NA	NA	NA	NA	NA	NA	NA	NA	NA	NA	NA	NA	NA	NA	NA	NA	NA	NA	0.0102504	1.28011e-07	TRUE	1.7767e-66
01.ukbppp	BPIFA2_Q96DR5_OID30279_v1_Cardiometabolic_II--ThumbOA-indep	BPIFA2_Q96DR5_OID30279_v1_Cardiometabolic_II	ThumbOA-indep	247455	10536	236919	Wald ratio	1	-0.00176492	0.0743219	0.981054	-0.147436	0.143906	0.998237	0.862918	1.15478	NA	NA	NA	NA	NA	NA	NA	NA	NA	NA	NA	NA	NA	NA	NA	NA	NA	NA	NA	NA	NA	NA	NA	NA	NA	NA	NA	NA	NA	NA	NA	0.0102504	2.2789e-09	TRUE	3.28214e-65
01.ukbppp	BPIFA2_Q96DR5_OID30279_v1_Cardiometabolic_II--TJR-indep	BPIFA2_Q96DR5_OID30279_v1_Cardiometabolic_II	TJR-indep	368576	40887	327689	Wald ratio	1	-0.0387493	0.0369836	0.294756	-0.111237	0.0337384	0.961992	0.894727	1.03431	NA	NA	NA	NA	NA	NA	NA	NA	NA	NA	NA	NA	NA	NA	NA	NA	NA	NA	NA	NA	NA	NA	NA	NA	NA	NA	NA	NA	NA	NA	NA	0.0102504	2.97843e-06	TRUE	1.61493e-65
01.ukbppp	BPIFA2_Q96DR5_OID30279_v1_Cardiometabolic_II--TKR-indep	BPIFA2_Q96DR5_OID30279_v1_Cardiometabolic_II	TKR-indep	252041	18200	233841	Wald ratio	1	-0.0800841	0.0526324	0.128116	-0.183244	0.0230754	0.923039	0.832565	1.02334	NA	NA	NA	NA	NA	NA	NA	NA	NA	NA	NA	NA	NA	NA	NA	NA	NA	NA	NA	NA	NA	NA	NA	NA	NA	NA	NA	NA	NA	NA	NA	0.0102504	9.18581e-06	TRUE	1.15048e-61
01.ukbppp	BPIFB1_Q8TDL5_OID20308_v1_Cardiometabolic--AllOA-indep	BPIFB1_Q8TDL5_OID20308_v1_Cardiometabolic	AllOA-indep	826690	177517	649173	Wald ratio	1	0.0321499	0.0128228	0.0121674	0.00701727	0.0572825	1.03267	1.00704	1.05895	NA	NA	NA	NA	NA	NA	NA	NA	NA	NA	NA	NA	NA	NA	NA	NA	NA	NA	NA	NA	NA	NA	NA	NA	NA	NA	NA	NA	NA	NA	NA	0.0218214	7.60415e-06	TRUE	1.8182e-151
01.ukbppp	BPIFB1_Q8TDL5_OID20308_v1_Cardiometabolic--Early_AllOA-indep	BPIFB1_Q8TDL5_OID20308_v1_Cardiometabolic	Early_AllOA-indep	48287	6838	41449	Wald ratio	1	-0.0384081	0.0566732	0.497954	-0.149488	0.0726713	0.96232	0.861149	1.07538	NA	NA	NA	NA	NA	NA	NA	NA	NA	NA	NA	NA	NA	NA	NA	NA	NA	NA	NA	NA	NA	NA	NA	NA	NA	NA	NA	NA	NA	NA	NA	0.0218214	9.5122e-06	TRUE	2.24854e-93
01.ukbppp	BPIFB1_Q8TDL5_OID20308_v1_Cardiometabolic--FingerOA-indep	BPIFB1_Q8TDL5_OID20308_v1_Cardiometabolic	FingerOA-indep	266618	10804	255814	Wald ratio	1	-0.00335249	0.050005	0.946547	-0.101362	0.0946573	0.996653	0.903606	1.09928	NA	NA	NA	NA	NA	NA	NA	NA	NA	NA	NA	NA	NA	NA	NA	NA	NA	NA	NA	NA	NA	NA	NA	NA	NA	NA	NA	NA	NA	NA	NA	0.0218214	1.68587e-08	TRUE	3.56848e-145
01.ukbppp	BPIFB1_Q8TDL5_OID20308_v1_Cardiometabolic--HandOA-indep	BPIFB1_Q8TDL5_OID20308_v1_Cardiometabolic	HandOA-indep	303782	20901	282881	Wald ratio	1	0.0432521	0.0345285	0.210333	-0.0244237	0.110928	1.0442	0.975872	1.11731	NA	NA	NA	NA	NA	NA	NA	NA	NA	NA	NA	NA	NA	NA	NA	NA	NA	NA	NA	NA	NA	NA	NA	NA	NA	NA	NA	NA	NA	NA	NA	0.0218214	5.16535e-06	TRUE	5.28374e-143
01.ukbppp	BPIFB1_Q8TDL5_OID20308_v1_Cardiometabolic--HipOA-indep	BPIFB1_Q8TDL5_OID20308_v1_Cardiometabolic	HipOA-indep	353388	36445	316943	Wald ratio	1	0.0440778	0.0258422	0.0880731	-0.00657294	0.0947285	1.04506	0.993449	1.09936	NA	NA	NA	NA	NA	NA	NA	NA	NA	NA	NA	NA	NA	NA	NA	NA	NA	NA	NA	NA	NA	NA	NA	NA	NA	NA	NA	NA	NA	NA	NA	0.0218214	8.23246e-06	TRUE	7.7606e-144
01.ukbppp	BPIFB1_Q8TDL5_OID20308_v1_Cardiometabolic--KneeHipOA-indep	BPIFB1_Q8TDL5_OID20308_v1_Cardiometabolic	KneeHipOA-indep	490345	89741	400604	Wald ratio	1	0.0429532	0.0173717	0.0134137	0.0089046	0.0770018	1.04389	1.00894	1.08004	NA	NA	NA	NA	NA	NA	NA	NA	NA	NA	NA	NA	NA	NA	NA	NA	NA	NA	NA	NA	NA	NA	NA	NA	NA	NA	NA	NA	NA	NA	NA	0.0218214	1.24681e-05	TRUE	4.87462e-146
01.ukbppp	BPIFB1_Q8TDL5_OID20308_v1_Cardiometabolic--KneeOA-indep	BPIFB1_Q8TDL5_OID20308_v1_Cardiometabolic	KneeOA-indep	396054	62497	333557	Wald ratio	1	0.0515057	0.0202039	0.0107941	0.0119061	0.0911053	1.05286	1.01198	1.09538	NA	NA	NA	NA	NA	NA	NA	NA	NA	NA	NA	NA	NA	NA	NA	NA	NA	NA	NA	NA	NA	NA	NA	NA	NA	NA	NA	NA	NA	NA	NA	0.0218214	1.64091e-05	TRUE	7.28566e-143
01.ukbppp	BPIFB1_Q8TDL5_OID20308_v1_Cardiometabolic--SpineOA-indep	BPIFB1_Q8TDL5_OID20308_v1_Cardiometabolic	SpineOA-indep	333950	28372	305578	Wald ratio	1	0.00858824	0.0279552	0.75868	-0.0462039	0.0633804	1.00863	0.954847	1.06543	NA	NA	NA	NA	NA	NA	NA	NA	NA	NA	NA	NA	NA	NA	NA	NA	NA	NA	NA	NA	NA	NA	NA	NA	NA	NA	NA	NA	NA	NA	NA	0.0218214	2.82622e-07	TRUE	1.10902e-147
01.ukbppp	BPIFB1_Q8TDL5_OID20308_v1_Cardiometabolic--THR-indep	BPIFB1_Q8TDL5_OID20308_v1_Cardiometabolic	THR-indep	319037	23021	296016	Wald ratio	1	0.0682019	0.0313288	0.0294827	0.00679744	0.129606	1.07058	1.00682	1.13838	NA	NA	NA	NA	NA	NA	NA	NA	NA	NA	NA	NA	NA	NA	NA	NA	NA	NA	NA	NA	NA	NA	NA	NA	NA	NA	NA	NA	NA	NA	NA	0.0218214	1.48547e-05	TRUE	1.23302e-140
01.ukbppp	BPIFB1_Q8TDL5_OID20308_v1_Cardiometabolic--ThumbOA-indep	BPIFB1_Q8TDL5_OID20308_v1_Cardiometabolic	ThumbOA-indep	247455	10536	236919	Wald ratio	1	0.0187309	0.0466961	0.688329	-0.0727934	0.110255	1.01891	0.929793	1.11656	NA	NA	NA	NA	NA	NA	NA	NA	NA	NA	NA	NA	NA	NA	NA	NA	NA	NA	NA	NA	NA	NA	NA	NA	NA	NA	NA	NA	NA	NA	NA	0.0218214	6.50226e-07	TRUE	1.1716e-142
01.ukbppp	BPIFB1_Q8TDL5_OID20308_v1_Cardiometabolic--TJR-indep	BPIFB1_Q8TDL5_OID20308_v1_Cardiometabolic	TJR-indep	368576	40887	327689	Wald ratio	1	0.0492147	0.0244436	0.0440734	0.0013051	0.0971242	1.05045	1.00131	1.102	NA	NA	NA	NA	NA	NA	NA	NA	NA	NA	NA	NA	NA	NA	NA	NA	NA	NA	NA	NA	NA	NA	NA	NA	NA	NA	NA	NA	NA	NA	NA	0.0218214	1.09984e-05	TRUE	1.78898e-143
01.ukbppp	BPIFB1_Q8TDL5_OID20308_v1_Cardiometabolic--TKR-indep	BPIFB1_Q8TDL5_OID20308_v1_Cardiometabolic	TKR-indep	252041	18200	233841	Wald ratio	1	0.0403141	0.0347739	0.246325	-0.0278427	0.108471	1.04114	0.972541	1.11457	NA	NA	NA	NA	NA	NA	NA	NA	NA	NA	NA	NA	NA	NA	NA	NA	NA	NA	NA	NA	NA	NA	NA	NA	NA	NA	NA	NA	NA	NA	NA	0.0218214	5.33261e-06	TRUE	4.08146e-140
01.ukbppp	BPIFB2_Q8N4F0_OID30311_v1_Cardiometabolic_II--AllOA-indep	BPIFB2_Q8N4F0_OID30311_v1_Cardiometabolic_II	AllOA-indep	826690	177517	649173	Wald ratio	1	0.0347797	0.0206988	0.0929039	-0.00578998	0.0753494	1.03539	0.994227	1.07826	NA	NA	NA	NA	NA	NA	NA	NA	NA	NA	NA	NA	NA	NA	NA	NA	NA	NA	NA	NA	NA	NA	NA	NA	NA	NA	NA	NA	NA	NA	NA	0.00790075	3.41521e-06	TRUE	7.64044e-56
01.ukbppp	BPIFB2_Q8N4F0_OID30311_v1_Cardiometabolic_II--Early_AllOA-indep	BPIFB2_Q8N4F0_OID30311_v1_Cardiometabolic_II	Early_AllOA-indep	48287	6838	41449	Wald ratio	1	0.0293595	0.0892056	0.742064	-0.145483	0.204202	1.02979	0.864604	1.22655	NA	NA	NA	NA	NA	NA	NA	NA	NA	NA	NA	NA	NA	NA	NA	NA	NA	NA	NA	NA	NA	NA	NA	NA	NA	NA	NA	NA	NA	NA	NA	0.00790075	2.24339e-06	TRUE	4.13354e-35
01.ukbppp	BPIFB2_Q8N4F0_OID30311_v1_Cardiometabolic_II--FingerOA-indep	BPIFB2_Q8N4F0_OID30311_v1_Cardiometabolic_II	FingerOA-indep	266618	10804	255814	Wald ratio	1	0.0520507	0.0776968	0.502908	-0.100235	0.204336	1.05343	0.904625	1.22671	NA	NA	NA	NA	NA	NA	NA	NA	NA	NA	NA	NA	NA	NA	NA	NA	NA	NA	NA	NA	NA	NA	NA	NA	NA	NA	NA	NA	NA	NA	NA	0.00790075	1.6833e-06	TRUE	2.39169e-52
01.ukbppp	BPIFB2_Q8N4F0_OID30311_v1_Cardiometabolic_II--HandOA-indep	BPIFB2_Q8N4F0_OID30311_v1_Cardiometabolic_II	HandOA-indep	303782	20901	282881	Wald ratio	1	0.0619873	0.0538522	0.249706	-0.043563	0.167538	1.06395	0.957372	1.18239	NA	NA	NA	NA	NA	NA	NA	NA	NA	NA	NA	NA	NA	NA	NA	NA	NA	NA	NA	NA	NA	NA	NA	NA	NA	NA	NA	NA	NA	NA	NA	0.00790075	4.36153e-06	TRUE	3.89932e-52
01.ukbppp	BPIFB2_Q8N4F0_OID30311_v1_Cardiometabolic_II--HipOA-indep	BPIFB2_Q8N4F0_OID30311_v1_Cardiometabolic_II	HipOA-indep	353388	36445	316943	Wald ratio	1	-0.0129545	0.0411252	0.752761	-0.0935598	0.0676509	0.987129	0.910684	1.06999	NA	NA	NA	NA	NA	NA	NA	NA	NA	NA	NA	NA	NA	NA	NA	NA	NA	NA	NA	NA	NA	NA	NA	NA	NA	NA	NA	NA	NA	NA	NA	0.00790075	2.80786e-07	TRUE	1.06421e-54
01.ukbppp	BPIFB2_Q8N4F0_OID30311_v1_Cardiometabolic_II--KneeHipOA-indep	BPIFB2_Q8N4F0_OID30311_v1_Cardiometabolic_II	KneeHipOA-indep	490345	89741	400604	Wald ratio	1	0.0468196	0.0278484	0.0927176	-0.00776321	0.101402	1.04793	0.992267	1.10672	NA	NA	NA	NA	NA	NA	NA	NA	NA	NA	NA	NA	NA	NA	NA	NA	NA	NA	NA	NA	NA	NA	NA	NA	NA	NA	NA	NA	NA	NA	NA	0.00790075	5.76439e-06	TRUE	9.29899e-54
01.ukbppp	BPIFB2_Q8N4F0_OID30311_v1_Cardiometabolic_II--KneeOA-indep	BPIFB2_Q8N4F0_OID30311_v1_Cardiometabolic_II	KneeOA-indep	396054	62497	333557	Wald ratio	1	0.0751109	0.0322909	0.0200149	0.0118207	0.138401	1.078	1.01189	1.14844	NA	NA	NA	NA	NA	NA	NA	NA	NA	NA	NA	NA	NA	NA	NA	NA	NA	NA	NA	NA	NA	NA	NA	NA	NA	NA	NA	NA	NA	NA	NA	0.00790075	1.36612e-05	TRUE	1.875e-51
01.ukbppp	BPIFB2_Q8N4F0_OID30311_v1_Cardiometabolic_II--SpineOA-indep	BPIFB2_Q8N4F0_OID30311_v1_Cardiometabolic_II	SpineOA-indep	333950	28372	305578	Wald ratio	1	0.0930601	0.0452336	0.0396552	0.00440227	0.181718	1.09753	1.00441	1.19928	NA	NA	NA	NA	NA	NA	NA	NA	NA	NA	NA	NA	NA	NA	NA	NA	NA	NA	NA	NA	NA	NA	NA	NA	NA	NA	NA	NA	NA	NA	NA	0.00790075	1.26743e-05	TRUE	6.82682e-51
01.ukbppp	BPIFB2_Q8N4F0_OID30311_v1_Cardiometabolic_II--THR-indep	BPIFB2_Q8N4F0_OID30311_v1_Cardiometabolic_II	THR-indep	319037	23021	296016	Wald ratio	1	-0.0313518	0.0506692	0.536078	-0.130663	0.0679599	0.969135	0.877513	1.07032	NA	NA	NA	NA	NA	NA	NA	NA	NA	NA	NA	NA	NA	NA	NA	NA	NA	NA	NA	NA	NA	NA	NA	NA	NA	NA	NA	NA	NA	NA	NA	0.00790075	1.20005e-06	TRUE	1.54015e-53
01.ukbppp	BPIFB2_Q8N4F0_OID30311_v1_Cardiometabolic_II--ThumbOA-indep	BPIFB2_Q8N4F0_OID30311_v1_Cardiometabolic_II	ThumbOA-indep	247455	10536	236919	Wald ratio	1	0.0465946	0.0739397	0.528583	-0.0983272	0.191516	1.0477	0.906352	1.21108	NA	NA	NA	NA	NA	NA	NA	NA	NA	NA	NA	NA	NA	NA	NA	NA	NA	NA	NA	NA	NA	NA	NA	NA	NA	NA	NA	NA	NA	NA	NA	0.00790075	1.60481e-06	TRUE	6.04345e-52
01.ukbppp	BPIFB2_Q8N4F0_OID30311_v1_Cardiometabolic_II--TJR-indep	BPIFB2_Q8N4F0_OID30311_v1_Cardiometabolic_II	TJR-indep	368576	40887	327689	Wald ratio	1	-0.0266654	0.0392858	0.497293	-0.103665	0.0503347	0.973687	0.901527	1.05162	NA	NA	NA	NA	NA	NA	NA	NA	NA	NA	NA	NA	NA	NA	NA	NA	NA	NA	NA	NA	NA	NA	NA	NA	NA	NA	NA	NA	NA	NA	NA	0.00790075	1.24998e-06	TRUE	3.45308e-54
01.ukbppp	BPIFB2_Q8N4F0_OID30311_v1_Cardiometabolic_II--TKR-indep	BPIFB2_Q8N4F0_OID30311_v1_Cardiometabolic_II	TKR-indep	252041	18200	233841	Wald ratio	1	0.0281254	0.055541	0.612582	-0.0807349	0.136986	1.02852	0.922438	1.14681	NA	NA	NA	NA	NA	NA	NA	NA	NA	NA	NA	NA	NA	NA	NA	NA	NA	NA	NA	NA	NA	NA	NA	NA	NA	NA	NA	NA	NA	NA	NA	0.00790075	1.01743e-06	TRUE	2.37339e-52
01.ukbppp	BST1_Q10588_OID21051_v1_Neurology--AllOA-indep	BST1_Q10588_OID21051_v1_Neurology	AllOA-indep	826690	177517	649173	Inverse variance weighted	2	-0.00136955	0.00909959	0.880365	-0.0192047	0.0164657	0.998631	0.980978	1.0166	2.23232	1	0.135151	0.552035	NA	NA	NA	NA	NA	NA	NA	NA	NA	NA	NA	NA	NA	NA	NA	NA	NA	NA	NA	NA	NA	NA	NA	NA	NA	NA	NA	0.0588934	2.76148e-06	TRUE	1e-300
01.ukbppp	BST1_Q10588_OID21051_v1_Neurology--Early_AllOA-indep	BST1_Q10588_OID21051_v1_Neurology	Early_AllOA-indep	48287	6838	41449	Inverse variance weighted	2	0.0161811	0.029794	0.587063	-0.0422153	0.0745774	1.01631	0.958663	1.07743	1.42563	1	0.232479	0.298556	NA	NA	NA	NA	NA	NA	NA	NA	NA	NA	NA	NA	NA	NA	NA	NA	NA	NA	NA	NA	NA	NA	NA	NA	NA	NA	NA	0.0588934	3.82339e-05	TRUE	1.02453e-254
01.ukbppp	BST1_Q10588_OID21051_v1_Neurology--FingerOA-indep	BST1_Q10588_OID21051_v1_Neurology	FingerOA-indep	266618	10804	255814	Inverse variance weighted	2	-0.0358674	0.0457733	0.433283	-0.125583	0.0538483	0.964768	0.881983	1.05532	3.54453	1	0.0597421	0.717875	NA	NA	NA	NA	NA	NA	NA	NA	NA	NA	NA	NA	NA	NA	NA	NA	NA	NA	NA	NA	NA	NA	NA	NA	NA	NA	NA	0.0588934	2.14573e-05	TRUE	1e-300
01.ukbppp	BST1_Q10588_OID21051_v1_Neurology--HandOA-indep	BST1_Q10588_OID21051_v1_Neurology	HandOA-indep	303782	20901	282881	Inverse variance weighted	2	-0.00246916	0.0286665	0.93136	-0.0586554	0.0537171	0.997534	0.943032	1.05519	2.92344	1	0.0873014	0.657938	NA	NA	NA	NA	NA	NA	NA	NA	NA	NA	NA	NA	NA	NA	NA	NA	NA	NA	NA	NA	NA	NA	NA	NA	NA	NA	NA	0.0588934	9.69494e-06	TRUE	1e-300
01.ukbppp	BST1_Q10588_OID21051_v1_Neurology--HipOA-indep	BST1_Q10588_OID21051_v1_Neurology	HipOA-indep	353388	36445	316943	Inverse variance weighted	2	-0.00363775	0.0159139	0.819188	-0.0348289	0.0275534	0.996369	0.965771	1.02794	1.69518	1	0.192919	0.410092	NA	NA	NA	NA	NA	NA	NA	NA	NA	NA	NA	NA	NA	NA	NA	NA	NA	NA	NA	NA	NA	NA	NA	NA	NA	NA	NA	0.0588934	5.04763e-06	TRUE	1e-300
01.ukbppp	BST1_Q10588_OID21051_v1_Neurology--KneeHipOA-indep	BST1_Q10588_OID21051_v1_Neurology	KneeHipOA-indep	490345	89741	400604	Inverse variance weighted	2	-0.00447824	0.00806123	0.578534	-0.0202783	0.0113218	0.995532	0.979926	1.01139	0.523894	1	0.469185	0	NA	NA	NA	NA	NA	NA	NA	NA	NA	NA	NA	NA	NA	NA	NA	NA	NA	NA	NA	NA	NA	NA	NA	NA	NA	NA	NA	0.0588934	1.6978e-06	TRUE	1e-300
01.ukbppp	BST1_Q10588_OID21051_v1_Neurology--KneeOA-indep	BST1_Q10588_OID21051_v1_Neurology	KneeOA-indep	396054	62497	333557	Inverse variance weighted	2	-0.00328178	0.00914015	0.719557	-0.0211965	0.0146329	0.996724	0.979027	1.01474	0.0251965	1	0.873879	0	NA	NA	NA	NA	NA	NA	NA	NA	NA	NA	NA	NA	NA	NA	NA	NA	NA	NA	NA	NA	NA	NA	NA	NA	NA	NA	NA	0.0588934	3.89126e-07	TRUE	1e-300
01.ukbppp	BST1_Q10588_OID21051_v1_Neurology--SpineOA-indep	BST1_Q10588_OID21051_v1_Neurology	SpineOA-indep	333950	28372	305578	Inverse variance weighted	2	0.0205382	0.0128118	0.108919	-0.00457289	0.0456493	1.02075	0.995438	1.04671	0.094255	1	0.758836	0	NA	NA	NA	NA	NA	NA	NA	NA	NA	NA	NA	NA	NA	NA	NA	NA	NA	NA	NA	NA	NA	NA	NA	NA	NA	NA	NA	0.0588934	7.97757e-06	TRUE	1e-300
01.ukbppp	BST1_Q10588_OID21051_v1_Neurology--THR-indep	BST1_Q10588_OID21051_v1_Neurology	THR-indep	319037	23021	296016	Inverse variance weighted	2	-0.00887111	0.03602	0.805463	-0.0794704	0.0617281	0.991168	0.923605	1.06367	5.63871	1	0.0175681	0.822654	NA	NA	NA	NA	NA	NA	NA	NA	NA	NA	NA	NA	NA	NA	NA	NA	NA	NA	NA	NA	NA	NA	NA	NA	NA	NA	NA	0.0588934	1.87462e-05	TRUE	1e-300
01.ukbppp	BST1_Q10588_OID21051_v1_Neurology--ThumbOA-indep	BST1_Q10588_OID21051_v1_Neurology	ThumbOA-indep	247455	10536	236919	Inverse variance weighted	2	-0.00928443	0.0521369	0.858662	-0.111473	0.0929038	0.990759	0.894516	1.09736	5.1277	1	0.0235469	0.804981	NA	NA	NA	NA	NA	NA	NA	NA	NA	NA	NA	NA	NA	NA	NA	NA	NA	NA	NA	NA	NA	NA	NA	NA	NA	NA	NA	0.0588934	2.1379e-05	TRUE	1e-300
01.ukbppp	BST1_Q10588_OID21051_v1_Neurology--TJR-indep	BST1_Q10588_OID21051_v1_Neurology	TJR-indep	368576	40887	327689	Inverse variance weighted	2	-0.00404144	0.0127599	0.751449	-0.0290508	0.020968	0.995967	0.971367	1.02119	1.16102	1	0.281254	0.138689	NA	NA	NA	NA	NA	NA	NA	NA	NA	NA	NA	NA	NA	NA	NA	NA	NA	NA	NA	NA	NA	NA	NA	NA	NA	NA	NA	0.0588934	3.46604e-06	TRUE	1e-300
01.ukbppp	BST1_Q10588_OID21051_v1_Neurology--TKR-indep	BST1_Q10588_OID21051_v1_Neurology	TKR-indep	252041	18200	233841	Inverse variance weighted	2	-0.000581876	0.0169274	0.972578	-0.0337596	0.0325959	0.999418	0.966804	1.03313	0.118032	1	0.731179	0	NA	NA	NA	NA	NA	NA	NA	NA	NA	NA	NA	NA	NA	NA	NA	NA	NA	NA	NA	NA	NA	NA	NA	NA	NA	NA	NA	0.0588934	4.72997e-07	TRUE	1e-300
01.ukbppp	BTC_P35070_OID21199_v1_Oncology--AllOA-indep	BTC_P35070_OID21199_v1_Oncology	AllOA-indep	826690	177517	649173	Wald ratio	1	0.00587258	0.00638726	0.357875	-0.00664645	0.0183916	1.00589	0.993376	1.01856	NA	NA	NA	NA	NA	NA	NA	NA	NA	NA	NA	NA	NA	NA	NA	NA	NA	NA	NA	NA	NA	NA	NA	NA	NA	NA	NA	NA	NA	NA	NA	0.0408936	1.02256e-06	TRUE	1.87878e-288
01.ukbppp	BTC_P35070_OID21199_v1_Oncology--Early_AllOA-indep	BTC_P35070_OID21199_v1_Oncology	Early_AllOA-indep	48287	6838	41449	Wald ratio	1	0.0271704	0.027678	0.326268	-0.0270785	0.0814193	1.02754	0.973285	1.08483	NA	NA	NA	NA	NA	NA	NA	NA	NA	NA	NA	NA	NA	NA	NA	NA	NA	NA	NA	NA	NA	NA	NA	NA	NA	NA	NA	NA	NA	NA	NA	0.0408936	1.99577e-05	TRUE	3.12104e-173
01.ukbppp	BTC_P35070_OID21199_v1_Oncology--FingerOA-indep	BTC_P35070_OID21199_v1_Oncology	FingerOA-indep	266618	10804	255814	Wald ratio	1	0.0460274	0.0264999	0.0824069	-0.00591245	0.0979673	1.0471	0.994105	1.10293	NA	NA	NA	NA	NA	NA	NA	NA	NA	NA	NA	NA	NA	NA	NA	NA	NA	NA	NA	NA	NA	NA	NA	NA	NA	NA	NA	NA	NA	NA	NA	0.0408936	1.1315e-05	TRUE	4.54281e-261
01.ukbppp	BTC_P35070_OID21199_v1_Oncology--HandOA-indep	BTC_P35070_OID21199_v1_Oncology	HandOA-indep	303782	20901	282881	Wald ratio	1	0.0144741	0.0174677	0.407318	-0.0197626	0.0487109	1.01458	0.980431	1.04992	NA	NA	NA	NA	NA	NA	NA	NA	NA	NA	NA	NA	NA	NA	NA	NA	NA	NA	NA	NA	NA	NA	NA	NA	NA	NA	NA	NA	NA	NA	NA	0.0408936	2.26024e-06	TRUE	1.8452e-269
01.ukbppp	BTC_P35070_OID21199_v1_Oncology--HipOA-indep	BTC_P35070_OID21199_v1_Oncology	HipOA-indep	353388	36445	316943	Wald ratio	1	0.0191983	0.012797	0.133558	-0.00588382	0.0442804	1.01938	0.994133	1.04528	NA	NA	NA	NA	NA	NA	NA	NA	NA	NA	NA	NA	NA	NA	NA	NA	NA	NA	NA	NA	NA	NA	NA	NA	NA	NA	NA	NA	NA	NA	NA	0.0408936	6.36882e-06	TRUE	1.81171e-270
01.ukbppp	BTC_P35070_OID21199_v1_Oncology--KneeHipOA-indep	BTC_P35070_OID21199_v1_Oncology	KneeHipOA-indep	490345	89741	400604	Wald ratio	1	0.0117254	0.00848672	0.167091	-0.00490861	0.0283593	1.01179	0.995103	1.02877	NA	NA	NA	NA	NA	NA	NA	NA	NA	NA	NA	NA	NA	NA	NA	NA	NA	NA	NA	NA	NA	NA	NA	NA	NA	NA	NA	NA	NA	NA	NA	0.0408936	3.89288e-06	TRUE	1.66897e-278
01.ukbppp	BTC_P35070_OID21199_v1_Oncology--KneeOA-indep	BTC_P35070_OID21199_v1_Oncology	KneeOA-indep	396054	62497	333557	Wald ratio	1	0.0130158	0.00981461	0.184785	-0.00622085	0.0322524	1.0131	0.993798	1.03278	NA	NA	NA	NA	NA	NA	NA	NA	NA	NA	NA	NA	NA	NA	NA	NA	NA	NA	NA	NA	NA	NA	NA	NA	NA	NA	NA	NA	NA	NA	NA	0.0408936	4.44061e-06	TRUE	4.55544e-274
01.ukbppp	BTC_P35070_OID21199_v1_Oncology--SpineOA-indep	BTC_P35070_OID21199_v1_Oncology	SpineOA-indep	333950	28372	305578	Wald ratio	1	0.0035478	0.0138757	0.798194	-0.0236486	0.0307442	1.00355	0.976629	1.03122	NA	NA	NA	NA	NA	NA	NA	NA	NA	NA	NA	NA	NA	NA	NA	NA	NA	NA	NA	NA	NA	NA	NA	NA	NA	NA	NA	NA	NA	NA	NA	0.0408936	1.95763e-07	TRUE	1.16494e-274
01.ukbppp	BTC_P35070_OID21199_v1_Oncology--THR-indep	BTC_P35070_OID21199_v1_Oncology	THR-indep	319037	23021	296016	Wald ratio	1	0.0130346	0.0157729	0.408582	-0.0178803	0.0439494	1.01312	0.982279	1.04493	NA	NA	NA	NA	NA	NA	NA	NA	NA	NA	NA	NA	NA	NA	NA	NA	NA	NA	NA	NA	NA	NA	NA	NA	NA	NA	NA	NA	NA	NA	NA	0.0408936	2.14059e-06	TRUE	8.02763e-271
01.ukbppp	BTC_P35070_OID21199_v1_Oncology--ThumbOA-indep	BTC_P35070_OID21199_v1_Oncology	ThumbOA-indep	247455	10536	236919	Wald ratio	1	0.0240868	0.0247621	0.33069	-0.024447	0.0726206	1.02438	0.975849	1.07532	NA	NA	NA	NA	NA	NA	NA	NA	NA	NA	NA	NA	NA	NA	NA	NA	NA	NA	NA	NA	NA	NA	NA	NA	NA	NA	NA	NA	NA	NA	NA	0.0408936	3.82373e-06	TRUE	1.7514e-262
01.ukbppp	BTC_P35070_OID21199_v1_Oncology--TJR-indep	BTC_P35070_OID21199_v1_Oncology	TJR-indep	368576	40887	327689	Wald ratio	1	0.00622436	0.0121423	0.608218	-0.0175745	0.0300232	1.00624	0.982579	1.03048	NA	NA	NA	NA	NA	NA	NA	NA	NA	NA	NA	NA	NA	NA	NA	NA	NA	NA	NA	NA	NA	NA	NA	NA	NA	NA	NA	NA	NA	NA	NA	0.0408936	7.12959e-07	TRUE	6.74869e-276
01.ukbppp	BTC_P35070_OID21199_v1_Oncology--TKR-indep	BTC_P35070_OID21199_v1_Oncology	TKR-indep	252041	18200	233841	Wald ratio	1	0.0184455	0.0171696	0.282684	-0.015207	0.0520979	1.01862	0.984908	1.05348	NA	NA	NA	NA	NA	NA	NA	NA	NA	NA	NA	NA	NA	NA	NA	NA	NA	NA	NA	NA	NA	NA	NA	NA	NA	NA	NA	NA	NA	NA	NA	0.0408936	4.57921e-06	TRUE	1.44535e-262
01.ukbppp	BTN3A2_P78410_OID20540_v1_Inflammation--AllOA-indep	BTN3A2_P78410_OID20540_v1_Inflammation	AllOA-indep	826690	177517	649173	Wald ratio	1	-0.00441341	0.00521809	0.39767	-0.0146409	0.00581405	0.995596	0.985466	1.00583	NA	NA	NA	NA	NA	NA	NA	NA	NA	NA	NA	NA	NA	NA	NA	NA	NA	NA	NA	NA	NA	NA	NA	NA	NA	NA	NA	NA	NA	NA	NA	0.0400008	8.65332e-07	TRUE	2.34592e-288
01.ukbppp	BTN3A2_P78410_OID20540_v1_Inflammation--Early_AllOA-indep	BTN3A2_P78410_OID20540_v1_Inflammation	Early_AllOA-indep	48287	6838	41449	Wald ratio	1	-0.0167145	0.023193	0.471112	-0.0621728	0.0287437	0.983424	0.939721	1.02916	NA	NA	NA	NA	NA	NA	NA	NA	NA	NA	NA	NA	NA	NA	NA	NA	NA	NA	NA	NA	NA	NA	NA	NA	NA	NA	NA	NA	NA	NA	NA	0.0400008	1.07563e-05	TRUE	1.36979e-173
01.ukbppp	BTN3A2_P78410_OID20540_v1_Inflammation--FingerOA-indep	BTN3A2_P78410_OID20540_v1_Inflammation	FingerOA-indep	266618	10804	255814	Wald ratio	1	0.00260322	0.0211057	0.901837	-0.038764	0.0439704	1.00261	0.961978	1.04495	NA	NA	NA	NA	NA	NA	NA	NA	NA	NA	NA	NA	NA	NA	NA	NA	NA	NA	NA	NA	NA	NA	NA	NA	NA	NA	NA	NA	NA	NA	NA	0.0400008	5.70604e-08	TRUE	1.9356e-268
01.ukbppp	BTN3A2_P78410_OID20540_v1_Inflammation--HandOA-indep	BTN3A2_P78410_OID20540_v1_Inflammation	HandOA-indep	303782	20901	282881	Wald ratio	1	-0.0128055	0.0158682	0.419668	-0.0439071	0.018296	0.987276	0.957043	1.01846	NA	NA	NA	NA	NA	NA	NA	NA	NA	NA	NA	NA	NA	NA	NA	NA	NA	NA	NA	NA	NA	NA	NA	NA	NA	NA	NA	NA	NA	NA	NA	0.0400008	2.1438e-06	TRUE	6.95551e-269
01.ukbppp	BTN3A2_P78410_OID20540_v1_Inflammation--HipOA-indep	BTN3A2_P78410_OID20540_v1_Inflammation	HipOA-indep	353388	36445	316943	Wald ratio	1	0.00567292	0.0107529	0.597795	-0.0154027	0.0267485	1.00569	0.984715	1.02711	NA	NA	NA	NA	NA	NA	NA	NA	NA	NA	NA	NA	NA	NA	NA	NA	NA	NA	NA	NA	NA	NA	NA	NA	NA	NA	NA	NA	NA	NA	NA	0.0400008	7.8762e-07	TRUE	3.1813e-274
01.ukbppp	BTN3A2_P78410_OID20540_v1_Inflammation--KneeHipOA-indep	BTN3A2_P78410_OID20540_v1_Inflammation	KneeHipOA-indep	490345	89741	400604	Wald ratio	1	-0.0105249	0.0073137	0.150134	-0.0248597	0.00381	0.98953	0.975447	1.00382	NA	NA	NA	NA	NA	NA	NA	NA	NA	NA	NA	NA	NA	NA	NA	NA	NA	NA	NA	NA	NA	NA	NA	NA	NA	NA	NA	NA	NA	NA	NA	0.0400008	4.22334e-06	TRUE	8.85449e-278
01.ukbppp	BTN3A2_P78410_OID20540_v1_Inflammation--KneeOA-indep	BTN3A2_P78410_OID20540_v1_Inflammation	KneeOA-indep	396054	62497	333557	Wald ratio	1	-0.0222719	0.00864104	0.00995317	-0.0392083	-0.00533543	0.977974	0.96155	0.994679	NA	NA	NA	NA	NA	NA	NA	NA	NA	NA	NA	NA	NA	NA	NA	NA	NA	NA	NA	NA	NA	NA	NA	NA	NA	NA	NA	NA	NA	NA	NA	0.0400008	1.67736e-05	TRUE	3.89713e-268
01.ukbppp	BTN3A2_P78410_OID20540_v1_Inflammation--SpineOA-indep	BTN3A2_P78410_OID20540_v1_Inflammation	SpineOA-indep	333950	28372	305578	Wald ratio	1	0.016454	0.0121354	0.175141	-0.00733138	0.0402395	1.01659	0.992695	1.04106	NA	NA	NA	NA	NA	NA	NA	NA	NA	NA	NA	NA	NA	NA	NA	NA	NA	NA	NA	NA	NA	NA	NA	NA	NA	NA	NA	NA	NA	NA	NA	0.0400008	5.50498e-06	TRUE	5.90664e-269
01.ukbppp	BTN3A2_P78410_OID20540_v1_Inflammation--THR-indep	BTN3A2_P78410_OID20540_v1_Inflammation	THR-indep	319037	23021	296016	Wald ratio	1	0.00605434	0.0127105	0.633842	-0.0188582	0.0309669	1.00607	0.981318	1.03145	NA	NA	NA	NA	NA	NA	NA	NA	NA	NA	NA	NA	NA	NA	NA	NA	NA	NA	NA	NA	NA	NA	NA	NA	NA	NA	NA	NA	NA	NA	NA	0.0400008	7.11167e-07	TRUE	8.09436e-272
01.ukbppp	BTN3A2_P78410_OID20540_v1_Inflammation--ThumbOA-indep	BTN3A2_P78410_OID20540_v1_Inflammation	ThumbOA-indep	247455	10536	236919	Wald ratio	1	-0.00619233	0.0197041	0.753319	-0.0448124	0.0324277	0.993827	0.956177	1.03296	NA	NA	NA	NA	NA	NA	NA	NA	NA	NA	NA	NA	NA	NA	NA	NA	NA	NA	NA	NA	NA	NA	NA	NA	NA	NA	NA	NA	NA	NA	NA	0.0400008	3.99119e-07	TRUE	3.99606e-265
01.ukbppp	BTN3A2_P78410_OID20540_v1_Inflammation--TJR-indep	BTN3A2_P78410_OID20540_v1_Inflammation	TJR-indep	368576	40887	327689	Wald ratio	1	-0.0118521	0.00975904	0.224568	-0.0309798	0.00727566	0.988218	0.969495	1.0073	NA	NA	NA	NA	NA	NA	NA	NA	NA	NA	NA	NA	NA	NA	NA	NA	NA	NA	NA	NA	NA	NA	NA	NA	NA	NA	NA	NA	NA	NA	NA	0.0400008	4.00174e-06	TRUE	3.36533e-272
01.ukbppp	BTN3A2_P78410_OID20540_v1_Inflammation--TKR-indep	BTN3A2_P78410_OID20540_v1_Inflammation	TKR-indep	252041	18200	233841	Wald ratio	1	-0.0436027	0.0138517	0.00164496	-0.0707521	-0.0164533	0.957334	0.931693	0.983681	NA	NA	NA	NA	NA	NA	NA	NA	NA	NA	NA	NA	NA	NA	NA	NA	NA	NA	NA	NA	NA	NA	NA	NA	NA	NA	NA	NA	NA	NA	NA	0.0400008	3.93136e-05	TRUE	3.37291e-251
01.ukbppp	C19orf12_Q9NSK7_OID20804_v1_Neurology--AllOA-indep	C19orf12_Q9NSK7_OID20804_v1_Neurology	AllOA-indep	826690	177517	649173	Wald ratio	1	0.0640094	0.0442432	0.147964	-0.0227074	0.150726	1.0661	0.977548	1.16268	NA	NA	NA	NA	NA	NA	NA	NA	NA	NA	NA	NA	NA	NA	NA	NA	NA	NA	NA	NA	NA	NA	NA	NA	NA	NA	NA	NA	NA	NA	NA	0.00170041	2.53192e-06	TRUE	1.68814e-12
01.ukbppp	C19orf12_Q9NSK7_OID20804_v1_Neurology--Early_AllOA-indep	C19orf12_Q9NSK7_OID20804_v1_Neurology	Early_AllOA-indep	48287	6838	41449	Wald ratio	1	-0.0878751	0.191819	0.64687	-0.46384	0.28809	0.915875	0.628864	1.33388	NA	NA	NA	NA	NA	NA	NA	NA	NA	NA	NA	NA	NA	NA	NA	NA	NA	NA	NA	NA	NA	NA	NA	NA	NA	NA	NA	NA	NA	NA	NA	0.00170041	4.34651e-06	TRUE	4.23425e-08
01.ukbppp	C19orf12_Q9NSK7_OID20804_v1_Neurology--FingerOA-indep	C19orf12_Q9NSK7_OID20804_v1_Neurology	FingerOA-indep	266618	10804	255814	Wald ratio	1	0.213262	0.170409	0.210761	-0.120739	0.547263	1.23771	0.886265	1.72852	NA	NA	NA	NA	NA	NA	NA	NA	NA	NA	NA	NA	NA	NA	NA	NA	NA	NA	NA	NA	NA	NA	NA	NA	NA	NA	NA	NA	NA	NA	NA	0.00170041	5.87432e-06	TRUE	2.97633e-11
01.ukbppp	C19orf12_Q9NSK7_OID20804_v1_Neurology--HandOA-indep	C19orf12_Q9NSK7_OID20804_v1_Neurology	HandOA-indep	303782	20901	282881	Wald ratio	1	-0.00597743	0.114949	0.958528	-0.231277	0.219322	0.99404	0.79352	1.24523	NA	NA	NA	NA	NA	NA	NA	NA	NA	NA	NA	NA	NA	NA	NA	NA	NA	NA	NA	NA	NA	NA	NA	NA	NA	NA	NA	NA	NA	NA	NA	0.00170041	8.90149e-09	TRUE	1.29988e-12
01.ukbppp	C19orf12_Q9NSK7_OID20804_v1_Neurology--HipOA-indep	C19orf12_Q9NSK7_OID20804_v1_Neurology	HipOA-indep	353388	36445	316943	Wald ratio	1	0.147392	0.0872485	0.0911562	-0.0236156	0.318399	1.15881	0.976661	1.37492	NA	NA	NA	NA	NA	NA	NA	NA	NA	NA	NA	NA	NA	NA	NA	NA	NA	NA	NA	NA	NA	NA	NA	NA	NA	NA	NA	NA	NA	NA	NA	0.00170041	8.07567e-06	TRUE	2.61549e-11
01.ukbppp	C19orf12_Q9NSK7_OID20804_v1_Neurology--KneeHipOA-indep	C19orf12_Q9NSK7_OID20804_v1_Neurology	KneeHipOA-indep	490345	89741	400604	Wald ratio	1	0.0416054	0.0595033	0.48442	-0.0750212	0.158232	1.04248	0.927724	1.17144	NA	NA	NA	NA	NA	NA	NA	NA	NA	NA	NA	NA	NA	NA	NA	NA	NA	NA	NA	NA	NA	NA	NA	NA	NA	NA	NA	NA	NA	NA	NA	0.00170041	9.97047e-07	TRUE	1.53527e-12
01.ukbppp	C19orf12_Q9NSK7_OID20804_v1_Neurology--KneeOA-indep	C19orf12_Q9NSK7_OID20804_v1_Neurology	KneeOA-indep	396054	62497	333557	Wald ratio	1	-0.0112318	0.0686646	0.870065	-0.145814	0.123351	0.988831	0.864318	1.13128	NA	NA	NA	NA	NA	NA	NA	NA	NA	NA	NA	NA	NA	NA	NA	NA	NA	NA	NA	NA	NA	NA	NA	NA	NA	NA	NA	NA	NA	NA	NA	0.00170041	6.75591e-08	TRUE	8.82687e-13
01.ukbppp	C19orf12_Q9NSK7_OID20804_v1_Neurology--SpineOA-indep	C19orf12_Q9NSK7_OID20804_v1_Neurology	SpineOA-indep	333950	28372	305578	Wald ratio	1	0.109527	0.0986389	0.266833	-0.0838051	0.302859	1.11575	0.91961	1.35372	NA	NA	NA	NA	NA	NA	NA	NA	NA	NA	NA	NA	NA	NA	NA	NA	NA	NA	NA	NA	NA	NA	NA	NA	NA	NA	NA	NA	NA	NA	NA	0.00170041	3.69205e-06	TRUE	9.7887e-12
01.ukbppp	C19orf12_Q9NSK7_OID20804_v1_Neurology--THR-indep	C19orf12_Q9NSK7_OID20804_v1_Neurology	THR-indep	319037	23021	296016	Wald ratio	1	0.0748849	0.105265	0.476839	-0.131434	0.281204	1.07776	0.876837	1.32472	NA	NA	NA	NA	NA	NA	NA	NA	NA	NA	NA	NA	NA	NA	NA	NA	NA	NA	NA	NA	NA	NA	NA	NA	NA	NA	NA	NA	NA	NA	NA	0.00170041	1.5863e-06	TRUE	4.85703e-12
01.ukbppp	C19orf12_Q9NSK7_OID20804_v1_Neurology--ThumbOA-indep	C19orf12_Q9NSK7_OID20804_v1_Neurology	ThumbOA-indep	247455	10536	236919	Wald ratio	1	-0.174165	0.161303	0.28026	-0.49032	0.14199	0.840158	0.61243	1.15256	NA	NA	NA	NA	NA	NA	NA	NA	NA	NA	NA	NA	NA	NA	NA	NA	NA	NA	NA	NA	NA	NA	NA	NA	NA	NA	NA	NA	NA	NA	NA	0.00170041	4.71131e-06	TRUE	2.68701e-11
01.ukbppp	C19orf12_Q9NSK7_OID20804_v1_Neurology--TJR-indep	C19orf12_Q9NSK7_OID20804_v1_Neurology	TJR-indep	368576	40887	327689	Wald ratio	1	0.0799661	0.0817063	0.327727	-0.0801782	0.24011	1.08325	0.922952	1.27139	NA	NA	NA	NA	NA	NA	NA	NA	NA	NA	NA	NA	NA	NA	NA	NA	NA	NA	NA	NA	NA	NA	NA	NA	NA	NA	NA	NA	NA	NA	NA	0.00170041	2.59882e-06	TRUE	5.49192e-12
01.ukbppp	C19orf12_Q9NSK7_OID20804_v1_Neurology--TKR-indep	C19orf12_Q9NSK7_OID20804_v1_Neurology	TKR-indep	252041	18200	233841	Wald ratio	1	0.0697119	0.117935	0.554452	-0.161442	0.300865	1.0722	0.850916	1.35103	NA	NA	NA	NA	NA	NA	NA	NA	NA	NA	NA	NA	NA	NA	NA	NA	NA	NA	NA	NA	NA	NA	NA	NA	NA	NA	NA	NA	NA	NA	NA	0.00170041	1.3863e-06	TRUE	7.95419e-12
01.ukbppp	C1QTNF1_Q9BXJ1_OID20367_v1_Cardiometabolic--AllOA-indep	C1QTNF1_Q9BXJ1_OID20367_v1_Cardiometabolic	AllOA-indep	826690	177517	649173	Wald ratio	1	-0.00158948	0.00963236	0.868932	-0.0204689	0.0172899	0.998412	0.979739	1.01744	NA	NA	NA	NA	NA	NA	NA	NA	NA	NA	NA	NA	NA	NA	NA	NA	NA	NA	NA	NA	NA	NA	NA	NA	NA	NA	NA	NA	NA	NA	NA	0.028154	3.29385e-08	TRUE	3.06446e-204
01.ukbppp	C1QTNF1_Q9BXJ1_OID20367_v1_Cardiometabolic--Early_AllOA-indep	C1QTNF1_Q9BXJ1_OID20367_v1_Cardiometabolic	Early_AllOA-indep	48287	6838	41449	Wald ratio	1	0.0103685	0.0479341	0.828748	-0.0835823	0.104319	1.01042	0.919815	1.10995	NA	NA	NA	NA	NA	NA	NA	NA	NA	NA	NA	NA	NA	NA	NA	NA	NA	NA	NA	NA	NA	NA	NA	NA	NA	NA	NA	NA	NA	NA	NA	0.028154	9.69028e-07	TRUE	1.16558e-124
01.ukbppp	C1QTNF1_Q9BXJ1_OID20367_v1_Cardiometabolic--FingerOA-indep	C1QTNF1_Q9BXJ1_OID20367_v1_Cardiometabolic	FingerOA-indep	266618	10804	255814	Wald ratio	1	0.123941	0.0397031	0.00179816	0.0461227	0.201759	1.13195	1.0472	1.22355	NA	NA	NA	NA	NA	NA	NA	NA	NA	NA	NA	NA	NA	NA	NA	NA	NA	NA	NA	NA	NA	NA	NA	NA	NA	NA	NA	NA	NA	NA	NA	0.028154	3.65499e-05	TRUE	4.15603e-176
01.ukbppp	C1QTNF1_Q9BXJ1_OID20367_v1_Cardiometabolic--HandOA-indep	C1QTNF1_Q9BXJ1_OID20367_v1_Cardiometabolic	HandOA-indep	303782	20901	282881	Wald ratio	1	0.0433807	0.0275075	0.114784	-0.010534	0.0972955	1.04434	0.989521	1.10219	NA	NA	NA	NA	NA	NA	NA	NA	NA	NA	NA	NA	NA	NA	NA	NA	NA	NA	NA	NA	NA	NA	NA	NA	NA	NA	NA	NA	NA	NA	NA	0.028154	8.1871e-06	TRUE	1.74454e-185
01.ukbppp	C1QTNF1_Q9BXJ1_OID20367_v1_Cardiometabolic--HipOA-indep	C1QTNF1_Q9BXJ1_OID20367_v1_Cardiometabolic	HipOA-indep	353388	36445	316943	Wald ratio	1	0.00109224	0.0204443	0.957393	-0.0389787	0.0411631	1.00109	0.961771	1.04202	NA	NA	NA	NA	NA	NA	NA	NA	NA	NA	NA	NA	NA	NA	NA	NA	NA	NA	NA	NA	NA	NA	NA	NA	NA	NA	NA	NA	NA	NA	NA	0.028154	8.07683e-09	TRUE	2.41857e-194
01.ukbppp	C1QTNF1_Q9BXJ1_OID20367_v1_Cardiometabolic--KneeHipOA-indep	C1QTNF1_Q9BXJ1_OID20367_v1_Cardiometabolic	KneeHipOA-indep	490345	89741	400604	Wald ratio	1	0.00386275	0.0136025	0.77643	-0.0227981	0.0305236	1.00387	0.97746	1.03099	NA	NA	NA	NA	NA	NA	NA	NA	NA	NA	NA	NA	NA	NA	NA	NA	NA	NA	NA	NA	NA	NA	NA	NA	NA	NA	NA	NA	NA	NA	NA	0.028154	1.64459e-07	TRUE	2.05096e-198
01.ukbppp	C1QTNF1_Q9BXJ1_OID20367_v1_Cardiometabolic--KneeOA-indep	C1QTNF1_Q9BXJ1_OID20367_v1_Cardiometabolic	KneeOA-indep	396054	62497	333557	Wald ratio	1	0.00895072	0.0159719	0.575205	-0.0223543	0.0402557	1.00899	0.977894	1.04108	NA	NA	NA	NA	NA	NA	NA	NA	NA	NA	NA	NA	NA	NA	NA	NA	NA	NA	NA	NA	NA	NA	NA	NA	NA	NA	NA	NA	NA	NA	NA	0.028154	7.92954e-07	TRUE	2.45061e-194
01.ukbppp	C1QTNF1_Q9BXJ1_OID20367_v1_Cardiometabolic--SpineOA-indep	C1QTNF1_Q9BXJ1_OID20367_v1_Cardiometabolic	SpineOA-indep	333950	28372	305578	Wald ratio	1	-0.00724581	0.0229428	0.752139	-0.0522138	0.0377222	0.99278	0.949126	1.03844	NA	NA	NA	NA	NA	NA	NA	NA	NA	NA	NA	NA	NA	NA	NA	NA	NA	NA	NA	NA	NA	NA	NA	NA	NA	NA	NA	NA	NA	NA	NA	0.028154	2.98677e-07	TRUE	2.43338e-192
01.ukbppp	C1QTNF1_Q9BXJ1_OID20367_v1_Cardiometabolic--THR-indep	C1QTNF1_Q9BXJ1_OID20367_v1_Cardiometabolic	THR-indep	319037	23021	296016	Wald ratio	1	-0.00220596	0.024374	0.927886	-0.049979	0.0455671	0.997796	0.951249	1.04662	NA	NA	NA	NA	NA	NA	NA	NA	NA	NA	NA	NA	NA	NA	NA	NA	NA	NA	NA	NA	NA	NA	NA	NA	NA	NA	NA	NA	NA	NA	NA	0.028154	2.56746e-08	TRUE	2.15009e-192
01.ukbppp	C1QTNF1_Q9BXJ1_OID20367_v1_Cardiometabolic--ThumbOA-indep	C1QTNF1_Q9BXJ1_OID20367_v1_Cardiometabolic	ThumbOA-indep	247455	10536	236919	Wald ratio	1	0.0596048	0.0381603	0.118298	-0.0151894	0.134399	1.06142	0.984925	1.14385	NA	NA	NA	NA	NA	NA	NA	NA	NA	NA	NA	NA	NA	NA	NA	NA	NA	NA	NA	NA	NA	NA	NA	NA	NA	NA	NA	NA	NA	NA	NA	0.028154	9.85927e-06	TRUE	8.49254e-181
01.ukbppp	C1QTNF1_Q9BXJ1_OID20367_v1_Cardiometabolic--TJR-indep	C1QTNF1_Q9BXJ1_OID20367_v1_Cardiometabolic	TJR-indep	368576	40887	327689	Wald ratio	1	0.00459534	0.0190371	0.809253	-0.0327173	0.041908	1.00461	0.967812	1.0428	NA	NA	NA	NA	NA	NA	NA	NA	NA	NA	NA	NA	NA	NA	NA	NA	NA	NA	NA	NA	NA	NA	NA	NA	NA	NA	NA	NA	NA	NA	NA	0.028154	1.58093e-07	TRUE	2.45556e-194
01.ukbppp	C1QTNF1_Q9BXJ1_OID20367_v1_Cardiometabolic--TKR-indep	C1QTNF1_Q9BXJ1_OID20367_v1_Cardiometabolic	TKR-indep	252041	18200	233841	Wald ratio	1	0.0243212	0.0269727	0.367218	-0.0285453	0.0771878	1.02462	0.971858	1.08024	NA	NA	NA	NA	NA	NA	NA	NA	NA	NA	NA	NA	NA	NA	NA	NA	NA	NA	NA	NA	NA	NA	NA	NA	NA	NA	NA	NA	NA	NA	NA	0.028154	3.22592e-06	TRUE	4.264e-184
01.ukbppp	C1QTNF9_P0C862_OID30620_v1_Inflammation_II--AllOA-indep	C1QTNF9_P0C862_OID30620_v1_Inflammation_II	AllOA-indep	826690	177517	649173	Wald ratio	1	0.000271276	0.00518097	0.958242	-0.00988343	0.010426	1.00027	0.990165	1.01048	NA	NA	NA	NA	NA	NA	NA	NA	NA	NA	NA	NA	NA	NA	NA	NA	NA	NA	NA	NA	NA	NA	NA	NA	NA	NA	NA	NA	NA	NA	NA	0.0406252	3.31634e-09	TRUE	4.78782e-291
01.ukbppp	C1QTNF9_P0C862_OID30620_v1_Inflammation_II--Early_AllOA-indep	C1QTNF9_P0C862_OID30620_v1_Inflammation_II	Early_AllOA-indep	48287	6838	41449	Wald ratio	1	-0.00517118	0.017786	0.771247	-0.0400317	0.0296894	0.994842	0.960759	1.03013	NA	NA	NA	NA	NA	NA	NA	NA	NA	NA	NA	NA	NA	NA	NA	NA	NA	NA	NA	NA	NA	NA	NA	NA	NA	NA	NA	NA	NA	NA	NA	0.0406252	1.75071e-06	TRUE	3.82938e-178
01.ukbppp	C1QTNF9_P0C862_OID30620_v1_Inflammation_II--FingerOA-indep	C1QTNF9_P0C862_OID30620_v1_Inflammation_II	FingerOA-indep	266618	10804	255814	Wald ratio	1	-0.0127507	0.0149449	0.393558	-0.0420426	0.0165412	0.98733	0.958829	1.01668	NA	NA	NA	NA	NA	NA	NA	NA	NA	NA	NA	NA	NA	NA	NA	NA	NA	NA	NA	NA	NA	NA	NA	NA	NA	NA	NA	NA	NA	NA	NA	0.0406252	2.73023e-06	TRUE	2.92499e-265
01.ukbppp	C1QTNF9_P0C862_OID30620_v1_Inflammation_II--HandOA-indep	C1QTNF9_P0C862_OID30620_v1_Inflammation_II	HandOA-indep	303782	20901	282881	Wald ratio	1	-0.000301391	0.0108306	0.9778	-0.0215294	0.0209266	0.999699	0.978701	1.02115	NA	NA	NA	NA	NA	NA	NA	NA	NA	NA	NA	NA	NA	NA	NA	NA	NA	NA	NA	NA	NA	NA	NA	NA	NA	NA	NA	NA	NA	NA	NA	0.0406252	2.54914e-09	TRUE	4.24635e-273
01.ukbppp	C1QTNF9_P0C862_OID30620_v1_Inflammation_II--HipOA-indep	C1QTNF9_P0C862_OID30620_v1_Inflammation_II	HipOA-indep	353388	36445	316943	Wald ratio	1	0.00202515	0.00810555	0.802705	-0.0138617	0.017912	1.00203	0.986234	1.01807	NA	NA	NA	NA	NA	NA	NA	NA	NA	NA	NA	NA	NA	NA	NA	NA	NA	NA	NA	NA	NA	NA	NA	NA	NA	NA	NA	NA	NA	NA	NA	0.0406252	1.76645e-07	TRUE	6.75717e-276
01.ukbppp	C1QTNF9_P0C862_OID30620_v1_Inflammation_II--KneeHipOA-indep	C1QTNF9_P0C862_OID30620_v1_Inflammation_II	KneeHipOA-indep	490345	89741	400604	Wald ratio	1	-0.00227664	0.00551534	0.679765	-0.0130867	0.00853342	0.997726	0.986999	1.00857	NA	NA	NA	NA	NA	NA	NA	NA	NA	NA	NA	NA	NA	NA	NA	NA	NA	NA	NA	NA	NA	NA	NA	NA	NA	NA	NA	NA	NA	NA	NA	0.0406252	3.47493e-07	TRUE	3.81459e-282
01.ukbppp	C1QTNF9_P0C862_OID30620_v1_Inflammation_II--KneeOA-indep	C1QTNF9_P0C862_OID30620_v1_Inflammation_II	KneeOA-indep	396054	62497	333557	Wald ratio	1	0.00215271	0.00649112	0.740162	-0.0105699	0.0148753	1.00216	0.989486	1.01499	NA	NA	NA	NA	NA	NA	NA	NA	NA	NA	NA	NA	NA	NA	NA	NA	NA	NA	NA	NA	NA	NA	NA	NA	NA	NA	NA	NA	NA	NA	NA	0.0406252	2.77703e-07	TRUE	3.69668e-278
01.ukbppp	C1QTNF9_P0C862_OID30620_v1_Inflammation_II--SpineOA-indep	C1QTNF9_P0C862_OID30620_v1_Inflammation_II	SpineOA-indep	333950	28372	305578	Wald ratio	1	0.00523257	0.00926325	0.57216	-0.0129234	0.0233885	1.00525	0.98716	1.02366	NA	NA	NA	NA	NA	NA	NA	NA	NA	NA	NA	NA	NA	NA	NA	NA	NA	NA	NA	NA	NA	NA	NA	NA	NA	NA	NA	NA	NA	NA	NA	0.0406252	9.55486e-07	TRUE	4.73104e-273
01.ukbppp	C1QTNF9_P0C862_OID30620_v1_Inflammation_II--THR-indep	C1QTNF9_P0C862_OID30620_v1_Inflammation_II	THR-indep	319037	23021	296016	Wald ratio	1	0.00165886	0.00971308	0.864391	-0.0173788	0.0206965	1.00166	0.982771	1.02091	NA	NA	NA	NA	NA	NA	NA	NA	NA	NA	NA	NA	NA	NA	NA	NA	NA	NA	NA	NA	NA	NA	NA	NA	NA	NA	NA	NA	NA	NA	NA	0.0406252	9.14261e-08	TRUE	1.04465e-273
01.ukbppp	C1QTNF9_P0C862_OID30620_v1_Inflammation_II--ThumbOA-indep	C1QTNF9_P0C862_OID30620_v1_Inflammation_II	ThumbOA-indep	247455	10536	236919	Wald ratio	1	-0.00195845	0.0141938	0.890257	-0.0297783	0.0258614	0.998043	0.970661	1.0262	NA	NA	NA	NA	NA	NA	NA	NA	NA	NA	NA	NA	NA	NA	NA	NA	NA	NA	NA	NA	NA	NA	NA	NA	NA	NA	NA	NA	NA	NA	NA	0.0406252	7.69367e-08	TRUE	1.405e-266
01.ukbppp	C1QTNF9_P0C862_OID30620_v1_Inflammation_II--TJR-indep	C1QTNF9_P0C862_OID30620_v1_Inflammation_II	TJR-indep	368576	40887	327689	Wald ratio	1	0.00522513	0.00742882	0.481832	-0.00933536	0.0197856	1.00524	0.990708	1.01998	NA	NA	NA	NA	NA	NA	NA	NA	NA	NA	NA	NA	NA	NA	NA	NA	NA	NA	NA	NA	NA	NA	NA	NA	NA	NA	NA	NA	NA	NA	NA	0.0406252	1.34224e-06	TRUE	6.99696e-275
01.ukbppp	C1QTNF9_P0C862_OID30620_v1_Inflammation_II--TKR-indep	C1QTNF9_P0C862_OID30620_v1_Inflammation_II	TKR-indep	252041	18200	233841	Wald ratio	1	0.0176705	0.0106124	0.095896	-0.00312975	0.0384707	1.01783	0.996875	1.03922	NA	NA	NA	NA	NA	NA	NA	NA	NA	NA	NA	NA	NA	NA	NA	NA	NA	NA	NA	NA	NA	NA	NA	NA	NA	NA	NA	NA	NA	NA	NA	0.0406252	1.10003e-05	TRUE	2.58731e-259
01.ukbppp	C1R_P00736_OID30753_v1_Inflammation_II--AllOA-indep	C1R_P00736_OID30753_v1_Inflammation_II	AllOA-indep	826690	177517	649173	Wald ratio	1	0.00414467	0.00861115	0.630294	-0.0127332	0.0210225	1.00415	0.987348	1.02125	NA	NA	NA	NA	NA	NA	NA	NA	NA	NA	NA	NA	NA	NA	NA	NA	NA	NA	NA	NA	NA	NA	NA	NA	NA	NA	NA	NA	NA	NA	NA	0.039611	2.8023e-07	TRUE	2.35502e-289
01.ukbppp	C1R_P00736_OID30753_v1_Inflammation_II--Early_AllOA-indep	C1R_P00736_OID30753_v1_Inflammation_II	Early_AllOA-indep	48287	6838	41449	Wald ratio	1	0.00141138	0.0345629	0.967427	-0.0663319	0.0691547	1.00141	0.93582	1.0716	NA	NA	NA	NA	NA	NA	NA	NA	NA	NA	NA	NA	NA	NA	NA	NA	NA	NA	NA	NA	NA	NA	NA	NA	NA	NA	NA	NA	NA	NA	NA	0.039611	3.4535e-08	TRUE	3.26723e-178
01.ukbppp	C1R_P00736_OID30753_v1_Inflammation_II--FingerOA-indep	C1R_P00736_OID30753_v1_Inflammation_II	FingerOA-indep	266618	10804	255814	Wald ratio	1	0.00655589	0.032621	0.840721	-0.0573813	0.070493	1.00658	0.944234	1.07304	NA	NA	NA	NA	NA	NA	NA	NA	NA	NA	NA	NA	NA	NA	NA	NA	NA	NA	NA	NA	NA	NA	NA	NA	NA	NA	NA	NA	NA	NA	NA	0.039611	1.5149e-07	TRUE	1.00949e-267
01.ukbppp	C1R_P00736_OID30753_v1_Inflammation_II--HandOA-indep	C1R_P00736_OID30753_v1_Inflammation_II	HandOA-indep	303782	20901	282881	Wald ratio	1	0.00653745	0.0224868	0.771262	-0.0375366	0.0506115	1.00656	0.963159	1.05191	NA	NA	NA	NA	NA	NA	NA	NA	NA	NA	NA	NA	NA	NA	NA	NA	NA	NA	NA	NA	NA	NA	NA	NA	NA	NA	NA	NA	NA	NA	NA	0.039611	2.7823e-07	TRUE	4.45106e-271
01.ukbppp	C1R_P00736_OID30753_v1_Inflammation_II--HipOA-indep	C1R_P00736_OID30753_v1_Inflammation_II	HipOA-indep	353388	36445	316943	Wald ratio	1	-0.0250139	0.016423	0.127733	-0.0572029	0.00717518	0.975296	0.944402	1.0072	NA	NA	NA	NA	NA	NA	NA	NA	NA	NA	NA	NA	NA	NA	NA	NA	NA	NA	NA	NA	NA	NA	NA	NA	NA	NA	NA	NA	NA	NA	NA	0.039611	6.56458e-06	TRUE	1.92502e-269
01.ukbppp	C1R_P00736_OID30753_v1_Inflammation_II--KneeHipOA-indep	C1R_P00736_OID30753_v1_Inflammation_II	KneeHipOA-indep	490345	89741	400604	Wald ratio	1	-0.00379805	0.0110521	0.731111	-0.0254602	0.0178641	0.996209	0.974861	1.01802	NA	NA	NA	NA	NA	NA	NA	NA	NA	NA	NA	NA	NA	NA	NA	NA	NA	NA	NA	NA	NA	NA	NA	NA	NA	NA	NA	NA	NA	NA	NA	0.039611	2.4084e-07	TRUE	6.91208e-282
01.ukbppp	C1R_P00736_OID30753_v1_Inflammation_II--KneeOA-indep	C1R_P00736_OID30753_v1_Inflammation_II	KneeOA-indep	396054	62497	333557	Wald ratio	1	0.00819284	0.0128932	0.525143	-0.0170779	0.0334635	1.00823	0.983067	1.03403	NA	NA	NA	NA	NA	NA	NA	NA	NA	NA	NA	NA	NA	NA	NA	NA	NA	NA	NA	NA	NA	NA	NA	NA	NA	NA	NA	NA	NA	NA	NA	0.039611	1.01952e-06	TRUE	3.23907e-276
01.ukbppp	C1R_P00736_OID30753_v1_Inflammation_II--SpineOA-indep	C1R_P00736_OID30753_v1_Inflammation_II	SpineOA-indep	333950	28372	305578	Wald ratio	1	0.0036275	0.0180209	0.840469	-0.0316935	0.0389485	1.00363	0.968804	1.03972	NA	NA	NA	NA	NA	NA	NA	NA	NA	NA	NA	NA	NA	NA	NA	NA	NA	NA	NA	NA	NA	NA	NA	NA	NA	NA	NA	NA	NA	NA	NA	0.039611	1.21334e-07	TRUE	4.98512e-274
01.ukbppp	C1R_P00736_OID30753_v1_Inflammation_II--THR-indep	C1R_P00736_OID30753_v1_Inflammation_II	THR-indep	319037	23021	296016	Wald ratio	1	-0.049328	0.0200819	0.0140358	-0.0886884	-0.00996754	0.951869	0.915131	0.990082	NA	NA	NA	NA	NA	NA	NA	NA	NA	NA	NA	NA	NA	NA	NA	NA	NA	NA	NA	NA	NA	NA	NA	NA	NA	NA	NA	NA	NA	NA	NA	0.039611	1.8912e-05	TRUE	3.28008e-262
01.ukbppp	C1R_P00736_OID30753_v1_Inflammation_II--ThumbOA-indep	C1R_P00736_OID30753_v1_Inflammation_II	ThumbOA-indep	247455	10536	236919	Wald ratio	1	-0.0189535	0.0309494	0.540271	-0.0796144	0.0417073	0.981225	0.923472	1.04259	NA	NA	NA	NA	NA	NA	NA	NA	NA	NA	NA	NA	NA	NA	NA	NA	NA	NA	NA	NA	NA	NA	NA	NA	NA	NA	NA	NA	NA	NA	NA	0.039611	1.5156e-06	TRUE	3.21123e-263
01.ukbppp	C1R_P00736_OID30753_v1_Inflammation_II--TJR-indep	C1R_P00736_OID30753_v1_Inflammation_II	TJR-indep	368576	40887	327689	Wald ratio	1	-0.0220459	0.0156597	0.159186	-0.0527388	0.00864706	0.978195	0.948628	1.00868	NA	NA	NA	NA	NA	NA	NA	NA	NA	NA	NA	NA	NA	NA	NA	NA	NA	NA	NA	NA	NA	NA	NA	NA	NA	NA	NA	NA	NA	NA	NA	0.039611	5.37731e-06	TRUE	4.55765e-271
01.ukbppp	C1R_P00736_OID30753_v1_Inflammation_II--TKR-indep	C1R_P00736_OID30753_v1_Inflammation_II	TKR-indep	252041	18200	233841	Wald ratio	1	0.0142699	0.0224839	0.525643	-0.0297986	0.0583384	1.01437	0.970641	1.06007	NA	NA	NA	NA	NA	NA	NA	NA	NA	NA	NA	NA	NA	NA	NA	NA	NA	NA	NA	NA	NA	NA	NA	NA	NA	NA	NA	NA	NA	NA	NA	0.039611	1.59819e-06	TRUE	1.04247e-263
01.ukbppp	C2CD2L_O14523_OID20864_v1_Neurology--AllOA-indep	C2CD2L_O14523_OID20864_v1_Neurology	AllOA-indep	826690	177517	649173	Wald ratio	1	-0.0996521	0.0467908	0.0331933	-0.191362	-0.00794216	0.905152	0.825834	0.992089	NA	NA	NA	NA	NA	NA	NA	NA	NA	NA	NA	NA	NA	NA	NA	NA	NA	NA	NA	NA	NA	NA	NA	NA	NA	NA	NA	NA	NA	NA	NA	0.00144453	5.48666e-06	TRUE	2.24841e-10
01.ukbppp	C2CD2L_O14523_OID20864_v1_Neurology--Early_AllOA-indep	C2CD2L_O14523_OID20864_v1_Neurology	Early_AllOA-indep	48287	6838	41449	Wald ratio	1	-0.0316425	0.202986	0.876123	-0.429495	0.36621	0.968853	0.650838	1.44226	NA	NA	NA	NA	NA	NA	NA	NA	NA	NA	NA	NA	NA	NA	NA	NA	NA	NA	NA	NA	NA	NA	NA	NA	NA	NA	NA	NA	NA	NA	NA	0.00144453	5.03272e-07	TRUE	1.8099e-07
01.ukbppp	C2CD2L_O14523_OID20864_v1_Neurology--FingerOA-indep	C2CD2L_O14523_OID20864_v1_Neurology	FingerOA-indep	266618	10804	255814	Wald ratio	1	0.285976	0.181576	0.115264	-0.0699126	0.641864	1.33106	0.932475	1.90002	NA	NA	NA	NA	NA	NA	NA	NA	NA	NA	NA	NA	NA	NA	NA	NA	NA	NA	NA	NA	NA	NA	NA	NA	NA	NA	NA	NA	NA	NA	NA	0.00144453	9.3037e-06	TRUE	2.20471e-09
01.ukbppp	C2CD2L_O14523_OID20864_v1_Neurology--HandOA-indep	C2CD2L_O14523_OID20864_v1_Neurology	HandOA-indep	303782	20901	282881	Wald ratio	1	0.0524829	0.125786	0.676503	-0.194057	0.299023	1.05388	0.823611	1.34854	NA	NA	NA	NA	NA	NA	NA	NA	NA	NA	NA	NA	NA	NA	NA	NA	NA	NA	NA	NA	NA	NA	NA	NA	NA	NA	NA	NA	NA	NA	NA	0.00144453	5.73078e-07	TRUE	1.38632e-10
01.ukbppp	C2CD2L_O14523_OID20864_v1_Neurology--HipOA-indep	C2CD2L_O14523_OID20864_v1_Neurology	HipOA-indep	353388	36445	316943	Wald ratio	1	0.122377	0.0929291	0.187878	-0.0597643	0.304518	1.13018	0.941987	1.35597	NA	NA	NA	NA	NA	NA	NA	NA	NA	NA	NA	NA	NA	NA	NA	NA	NA	NA	NA	NA	NA	NA	NA	NA	NA	NA	NA	NA	NA	NA	NA	0.00144453	4.90732e-06	TRUE	5.33326e-10
01.ukbppp	C2CD2L_O14523_OID20864_v1_Neurology--KneeHipOA-indep	C2CD2L_O14523_OID20864_v1_Neurology	KneeHipOA-indep	490345	89741	400604	Wald ratio	1	0.00185085	0.062845	0.976505	-0.121325	0.125027	1.00185	0.885746	1.13318	NA	NA	NA	NA	NA	NA	NA	NA	NA	NA	NA	NA	NA	NA	NA	NA	NA	NA	NA	NA	NA	NA	NA	NA	NA	NA	NA	NA	NA	NA	NA	0.00144453	1.7689e-09	TRUE	2.63878e-11
01.ukbppp	C2CD2L_O14523_OID20864_v1_Neurology--KneeOA-indep	C2CD2L_O14523_OID20864_v1_Neurology	KneeOA-indep	396054	62497	333557	Wald ratio	1	-0.0231314	0.0734651	0.752866	-0.167123	0.12086	0.977134	0.846095	1.12847	NA	NA	NA	NA	NA	NA	NA	NA	NA	NA	NA	NA	NA	NA	NA	NA	NA	NA	NA	NA	NA	NA	NA	NA	NA	NA	NA	NA	NA	NA	NA	0.00144453	2.50317e-07	TRUE	6.30436e-11
01.ukbppp	C2CD2L_O14523_OID20864_v1_Neurology--SpineOA-indep	C2CD2L_O14523_OID20864_v1_Neurology	SpineOA-indep	333950	28372	305578	Wald ratio	1	-0.156398	0.102906	0.128558	-0.358094	0.045298	0.855219	0.699008	1.04634	NA	NA	NA	NA	NA	NA	NA	NA	NA	NA	NA	NA	NA	NA	NA	NA	NA	NA	NA	NA	NA	NA	NA	NA	NA	NA	NA	NA	NA	NA	NA	0.00144453	6.91672e-06	TRUE	9.24508e-10
01.ukbppp	C2CD2L_O14523_OID20864_v1_Neurology--THR-indep	C2CD2L_O14523_OID20864_v1_Neurology	THR-indep	319037	23021	296016	Wald ratio	1	0.107885	0.11286	0.339116	-0.113321	0.32909	1.11392	0.892864	1.3897	NA	NA	NA	NA	NA	NA	NA	NA	NA	NA	NA	NA	NA	NA	NA	NA	NA	NA	NA	NA	NA	NA	NA	NA	NA	NA	NA	NA	NA	NA	NA	0.00144453	2.86417e-06	TRUE	3.58797e-10
01.ukbppp	C2CD2L_O14523_OID20864_v1_Neurology--ThumbOA-indep	C2CD2L_O14523_OID20864_v1_Neurology	ThumbOA-indep	247455	10536	236919	Wald ratio	1	0.171133	0.171667	0.318818	-0.165334	0.5076	1.18665	0.847611	1.6613	NA	NA	NA	NA	NA	NA	NA	NA	NA	NA	NA	NA	NA	NA	NA	NA	NA	NA	NA	NA	NA	NA	NA	NA	NA	NA	NA	NA	NA	NA	NA	0.00144453	4.01608e-06	TRUE	8.52214e-10
01.ukbppp	C2CD2L_O14523_OID20864_v1_Neurology--TJR-indep	C2CD2L_O14523_OID20864_v1_Neurology	TJR-indep	368576	40887	327689	Wald ratio	1	0.0377048	0.0869634	0.6646	-0.132743	0.208153	1.03842	0.87569	1.2314	NA	NA	NA	NA	NA	NA	NA	NA	NA	NA	NA	NA	NA	NA	NA	NA	NA	NA	NA	NA	NA	NA	NA	NA	NA	NA	NA	NA	NA	NA	NA	0.00144453	5.10031e-07	TRUE	9.13537e-11
01.ukbppp	C2CD2L_O14523_OID20864_v1_Neurology--TKR-indep	C2CD2L_O14523_OID20864_v1_Neurology	TKR-indep	252041	18200	233841	Wald ratio	1	0.102853	0.125281	0.41166	-0.142699	0.348405	1.10833	0.867015	1.41681	NA	NA	NA	NA	NA	NA	NA	NA	NA	NA	NA	NA	NA	NA	NA	NA	NA	NA	NA	NA	NA	NA	NA	NA	NA	NA	NA	NA	NA	NA	NA	0.00144453	2.6742e-06	TRUE	5.49404e-10
01.ukbppp	C7_P10643_OID30766_v1_Inflammation_II--AllOA-indep	C7_P10643_OID30766_v1_Inflammation_II	AllOA-indep	826690	177517	649173	Wald ratio	1	-0.00472908	0.0070031	0.499496	-0.0184552	0.008997	0.995282	0.981714	1.00904	NA	NA	NA	NA	NA	NA	NA	NA	NA	NA	NA	NA	NA	NA	NA	NA	NA	NA	NA	NA	NA	NA	NA	NA	NA	NA	NA	NA	NA	NA	NA	0.0405617	5.51608e-07	TRUE	4.33437e-289
01.ukbppp	C7_P10643_OID30766_v1_Inflammation_II--Early_AllOA-indep	C7_P10643_OID30766_v1_Inflammation_II	Early_AllOA-indep	48287	6838	41449	Wald ratio	1	-0.0697948	0.0305958	0.0225371	-0.129763	-0.0098271	0.932585	0.878304	0.990221	NA	NA	NA	NA	NA	NA	NA	NA	NA	NA	NA	NA	NA	NA	NA	NA	NA	NA	NA	NA	NA	NA	NA	NA	NA	NA	NA	NA	NA	NA	NA	0.0405617	0.000107769	TRUE	1.16303e-162
01.ukbppp	C7_P10643_OID30766_v1_Inflammation_II--FingerOA-indep	C7_P10643_OID30766_v1_Inflammation_II	FingerOA-indep	266618	10804	255814	Wald ratio	1	-0.00435865	0.0275785	0.874421	-0.0584124	0.0496951	0.995651	0.943261	1.05095	NA	NA	NA	NA	NA	NA	NA	NA	NA	NA	NA	NA	NA	NA	NA	NA	NA	NA	NA	NA	NA	NA	NA	NA	NA	NA	NA	NA	NA	NA	NA	0.0405617	9.36867e-08	TRUE	1.02406e-268
01.ukbppp	C7_P10643_OID30766_v1_Inflammation_II--HandOA-indep	C7_P10643_OID30766_v1_Inflammation_II	HandOA-indep	303782	20901	282881	Wald ratio	1	0.0228055	0.0188928	0.227393	-0.0142243	0.0598353	1.02307	0.985876	1.06166	NA	NA	NA	NA	NA	NA	NA	NA	NA	NA	NA	NA	NA	NA	NA	NA	NA	NA	NA	NA	NA	NA	NA	NA	NA	NA	NA	NA	NA	NA	NA	0.0405617	4.79655e-06	TRUE	2.10189e-267
01.ukbppp	C7_P10643_OID30766_v1_Inflammation_II--HipOA-indep	C7_P10643_OID30766_v1_Inflammation_II	HipOA-indep	353388	36445	316943	Wald ratio	1	-0.0250143	0.0141273	0.0766202	-0.0527038	0.00267511	0.975296	0.948661	1.00268	NA	NA	NA	NA	NA	NA	NA	NA	NA	NA	NA	NA	NA	NA	NA	NA	NA	NA	NA	NA	NA	NA	NA	NA	NA	NA	NA	NA	NA	NA	NA	0.0405617	8.87178e-06	TRUE	5.01763e-269
01.ukbppp	C7_P10643_OID30766_v1_Inflammation_II--KneeHipOA-indep	C7_P10643_OID30766_v1_Inflammation_II	KneeHipOA-indep	490345	89741	400604	Wald ratio	1	-0.0210041	0.00946874	0.0265371	-0.0395629	-0.0024454	0.979215	0.96121	0.997558	NA	NA	NA	NA	NA	NA	NA	NA	NA	NA	NA	NA	NA	NA	NA	NA	NA	NA	NA	NA	NA	NA	NA	NA	NA	NA	NA	NA	NA	NA	NA	0.0405617	1.00351e-05	TRUE	4.56813e-275
01.ukbppp	C7_P10643_OID30766_v1_Inflammation_II--KneeOA-indep	C7_P10643_OID30766_v1_Inflammation_II	KneeOA-indep	396054	62497	333557	Wald ratio	1	-0.0183314	0.011048	0.0970667	-0.0399856	0.00332277	0.981836	0.960803	1.00333	NA	NA	NA	NA	NA	NA	NA	NA	NA	NA	NA	NA	NA	NA	NA	NA	NA	NA	NA	NA	NA	NA	NA	NA	NA	NA	NA	NA	NA	NA	NA	0.0405617	6.95132e-06	TRUE	1.96498e-272
01.ukbppp	C7_P10643_OID30766_v1_Inflammation_II--SpineOA-indep	C7_P10643_OID30766_v1_Inflammation_II	SpineOA-indep	333950	28372	305578	Wald ratio	1	0.0125451	0.0157707	0.426341	-0.0183655	0.0434558	1.01262	0.981802	1.04441	NA	NA	NA	NA	NA	NA	NA	NA	NA	NA	NA	NA	NA	NA	NA	NA	NA	NA	NA	NA	NA	NA	NA	NA	NA	NA	NA	NA	NA	NA	NA	0.0405617	1.89482e-06	TRUE	6.05057e-272
01.ukbppp	C7_P10643_OID30766_v1_Inflammation_II--THR-indep	C7_P10643_OID30766_v1_Inflammation_II	THR-indep	319037	23021	296016	Wald ratio	1	-0.0365718	0.0170606	0.0320614	-0.0700104	-0.00313307	0.964089	0.932384	0.996872	NA	NA	NA	NA	NA	NA	NA	NA	NA	NA	NA	NA	NA	NA	NA	NA	NA	NA	NA	NA	NA	NA	NA	NA	NA	NA	NA	NA	NA	NA	NA	0.0405617	1.44034e-05	TRUE	1.93343e-264
01.ukbppp	C7_P10643_OID30766_v1_Inflammation_II--ThumbOA-indep	C7_P10643_OID30766_v1_Inflammation_II	ThumbOA-indep	247455	10536	236919	Wald ratio	1	0.00552546	0.0259737	0.831535	-0.0453829	0.0564338	1.00554	0.955631	1.05806	NA	NA	NA	NA	NA	NA	NA	NA	NA	NA	NA	NA	NA	NA	NA	NA	NA	NA	NA	NA	NA	NA	NA	NA	NA	NA	NA	NA	NA	NA	NA	0.0405617	1.82885e-07	TRUE	3.89607e-266
01.ukbppp	C7_P10643_OID30766_v1_Inflammation_II--TJR-indep	C7_P10643_OID30766_v1_Inflammation_II	TJR-indep	368576	40887	327689	Wald ratio	1	-0.033175	0.0133654	0.013059	-0.0593711	-0.00697882	0.967369	0.942357	0.993045	NA	NA	NA	NA	NA	NA	NA	NA	NA	NA	NA	NA	NA	NA	NA	NA	NA	NA	NA	NA	NA	NA	NA	NA	NA	NA	NA	NA	NA	NA	NA	0.0405617	1.67159e-05	TRUE	5.01116e-267
01.ukbppp	C7_P10643_OID30766_v1_Inflammation_II--TKR-indep	C7_P10643_OID30766_v1_Inflammation_II	TKR-indep	252041	18200	233841	Wald ratio	1	-0.0259663	0.0189452	0.1705	-0.063099	0.0111663	0.974368	0.938851	1.01123	NA	NA	NA	NA	NA	NA	NA	NA	NA	NA	NA	NA	NA	NA	NA	NA	NA	NA	NA	NA	NA	NA	NA	NA	NA	NA	NA	NA	NA	NA	NA	0.0405617	7.45336e-06	TRUE	9.25742e-261
01.ukbppp	C8B_P07358_OID30719_v1_Inflammation_II--AllOA-indep	C8B_P07358_OID30719_v1_Inflammation_II	AllOA-indep	826690	177517	649173	Inverse variance weighted	2	0.0105695	0.00519795	0.0420113	0.000381574	0.0207575	1.01063	1.00038	1.02097	0.0964245	1	0.756163	0	NA	NA	NA	NA	NA	NA	NA	NA	NA	NA	NA	NA	NA	NA	NA	NA	NA	NA	NA	NA	NA	NA	NA	NA	NA	NA	NA	0.0792221	5.11821e-06	TRUE	1e-300
01.ukbppp	C8B_P07358_OID30719_v1_Inflammation_II--Early_AllOA-indep	C8B_P07358_OID30719_v1_Inflammation_II	Early_AllOA-indep	48287	6838	41449	Inverse variance weighted	2	0.0116812	0.0251186	0.641901	-0.0375513	0.0609137	1.01175	0.963145	1.06281	1.24483	1	0.264542	0.196679	NA	NA	NA	NA	NA	NA	NA	NA	NA	NA	NA	NA	NA	NA	NA	NA	NA	NA	NA	NA	NA	NA	NA	NA	NA	NA	NA	0.0792221	3.13563e-05	TRUE	1e-300
01.ukbppp	C8B_P07358_OID30719_v1_Inflammation_II--FingerOA-indep	C8B_P07358_OID30719_v1_Inflammation_II	FingerOA-indep	266618	10804	255814	Inverse variance weighted	2	0.0381504	0.0203233	0.0604942	-0.00168329	0.0779841	1.03889	0.998318	1.08111	0.346828	1	0.555914	0	NA	NA	NA	NA	NA	NA	NA	NA	NA	NA	NA	NA	NA	NA	NA	NA	NA	NA	NA	NA	NA	NA	NA	NA	NA	NA	NA	0.0792221	1.45175e-05	TRUE	1e-300
01.ukbppp	C8B_P07358_OID30719_v1_Inflammation_II--HandOA-indep	C8B_P07358_OID30719_v1_Inflammation_II	HandOA-indep	303782	20901	282881	Inverse variance weighted	2	0.036257	0.0141466	0.0103785	0.00852976	0.0639843	1.03692	1.00857	1.06608	0.13927	1	0.709008	0	NA	NA	NA	NA	NA	NA	NA	NA	NA	NA	NA	NA	NA	NA	NA	NA	NA	NA	NA	NA	NA	NA	NA	NA	NA	NA	NA	0.0792221	2.20817e-05	TRUE	1e-300
01.ukbppp	C8B_P07358_OID30719_v1_Inflammation_II--HipOA-indep	C8B_P07358_OID30719_v1_Inflammation_II	HipOA-indep	353388	36445	316943	Inverse variance weighted	2	0.0181283	0.0104424	0.0825592	-0.00233883	0.0385955	1.01829	0.997664	1.03935	0.128791	1	0.719688	0	NA	NA	NA	NA	NA	NA	NA	NA	NA	NA	NA	NA	NA	NA	NA	NA	NA	NA	NA	NA	NA	NA	NA	NA	NA	NA	NA	0.0792221	8.89275e-06	TRUE	1e-300
01.ukbppp	C8B_P07358_OID30719_v1_Inflammation_II--KneeHipOA-indep	C8B_P07358_OID30719_v1_Inflammation_II	KneeHipOA-indep	490345	89741	400604	Inverse variance weighted	2	0.00950459	0.00703434	0.176641	-0.00428273	0.0232919	1.00955	0.995726	1.02357	0.658111	1	0.417228	0	NA	NA	NA	NA	NA	NA	NA	NA	NA	NA	NA	NA	NA	NA	NA	NA	NA	NA	NA	NA	NA	NA	NA	NA	NA	NA	NA	0.0792221	5.06535e-06	TRUE	1e-300
01.ukbppp	C8B_P07358_OID30719_v1_Inflammation_II--KneeOA-indep	C8B_P07358_OID30719_v1_Inflammation_II	KneeOA-indep	396054	62497	333557	Inverse variance weighted	2	0.00979575	0.0154642	0.526442	-0.0205141	0.0401056	1.00984	0.979695	1.04092	3.58422	1	0.0583306	0.721	NA	NA	NA	NA	NA	NA	NA	NA	NA	NA	NA	NA	NA	NA	NA	NA	NA	NA	NA	NA	NA	NA	NA	NA	NA	NA	NA	0.0792221	1.26811e-05	TRUE	1e-300
01.ukbppp	C8B_P07358_OID30719_v1_Inflammation_II--SpineOA-indep	C8B_P07358_OID30719_v1_Inflammation_II	SpineOA-indep	333950	28372	305578	Inverse variance weighted	2	0.020177	0.0116313	0.0827893	-0.00262022	0.0429743	1.02038	0.997383	1.04391	0.0942569	1	0.758834	0	NA	NA	NA	NA	NA	NA	NA	NA	NA	NA	NA	NA	NA	NA	NA	NA	NA	NA	NA	NA	NA	NA	NA	NA	NA	NA	NA	0.0792221	9.29345e-06	TRUE	1e-300
01.ukbppp	C8B_P07358_OID30719_v1_Inflammation_II--THR-indep	C8B_P07358_OID30719_v1_Inflammation_II	THR-indep	319037	23021	296016	Inverse variance weighted	2	0.00590469	0.0126809	0.641475	-0.0189498	0.0307592	1.00592	0.981229	1.03124	0.637004	1	0.424798	0	NA	NA	NA	NA	NA	NA	NA	NA	NA	NA	NA	NA	NA	NA	NA	NA	NA	NA	NA	NA	NA	NA	NA	NA	NA	NA	NA	0.0792221	2.67627e-06	TRUE	1e-300
01.ukbppp	C8B_P07358_OID30719_v1_Inflammation_II--ThumbOA-indep	C8B_P07358_OID30719_v1_Inflammation_II	ThumbOA-indep	247455	10536	236919	Inverse variance weighted	2	0.0332081	0.0191917	0.0835711	-0.00440774	0.0708239	1.03377	0.995602	1.07339	0.0505321	1	0.82214	0	NA	NA	NA	NA	NA	NA	NA	NA	NA	NA	NA	NA	NA	NA	NA	NA	NA	NA	NA	NA	NA	NA	NA	NA	NA	NA	NA	0.0792221	1.23037e-05	TRUE	1e-300
01.ukbppp	C8B_P07358_OID30719_v1_Inflammation_II--TJR-indep	C8B_P07358_OID30719_v1_Inflammation_II	TJR-indep	368576	40887	327689	Inverse variance weighted	2	0.00871659	0.0098072	0.374113	-0.0105055	0.0279387	1.00875	0.989549	1.02833	0.00602699	1	0.938119	0	NA	NA	NA	NA	NA	NA	NA	NA	NA	NA	NA	NA	NA	NA	NA	NA	NA	NA	NA	NA	NA	NA	NA	NA	NA	NA	NA	0.0792221	2.15963e-06	TRUE	1e-300
01.ukbppp	C8B_P07358_OID30719_v1_Inflammation_II--TKR-indep	C8B_P07358_OID30719_v1_Inflammation_II	TKR-indep	252041	18200	233841	Inverse variance weighted	2	0.0101116	0.0248174	0.683686	-0.0385306	0.0587538	1.01016	0.962202	1.06051	3.18988	1	0.0740955	0.686509	NA	NA	NA	NA	NA	NA	NA	NA	NA	NA	NA	NA	NA	NA	NA	NA	NA	NA	NA	NA	NA	NA	NA	NA	NA	NA	NA	0.0792221	1.47573e-05	TRUE	1e-300
01.ukbppp	CA12_O43570_OID21344_v1_Oncology--AllOA-indep	CA12_O43570_OID21344_v1_Oncology	AllOA-indep	826690	177517	649173	Wald ratio	1	0.015467	0.00948834	0.103079	-0.00313014	0.0340642	1.01559	0.996875	1.03465	NA	NA	NA	NA	NA	NA	NA	NA	NA	NA	NA	NA	NA	NA	NA	NA	NA	NA	NA	NA	NA	NA	NA	NA	NA	NA	NA	NA	NA	NA	NA	0.0358068	3.21432e-06	TRUE	2.86184e-254
01.ukbppp	CA12_O43570_OID21344_v1_Oncology--Early_AllOA-indep	CA12_O43570_OID21344_v1_Oncology	Early_AllOA-indep	48287	6838	41449	Wald ratio	1	0.0318546	0.0405455	0.432073	-0.0476146	0.111324	1.03237	0.953501	1.11776	NA	NA	NA	NA	NA	NA	NA	NA	NA	NA	NA	NA	NA	NA	NA	NA	NA	NA	NA	NA	NA	NA	NA	NA	NA	NA	NA	NA	NA	NA	NA	0.0358068	1.27834e-05	TRUE	4.69145e-154
01.ukbppp	CA12_O43570_OID21344_v1_Oncology--FingerOA-indep	CA12_O43570_OID21344_v1_Oncology	FingerOA-indep	266618	10804	255814	Wald ratio	1	0.0244821	0.0366655	0.504316	-0.0473823	0.0963465	1.02478	0.953723	1.10114	NA	NA	NA	NA	NA	NA	NA	NA	NA	NA	NA	NA	NA	NA	NA	NA	NA	NA	NA	NA	NA	NA	NA	NA	NA	NA	NA	NA	NA	NA	NA	0.0358068	1.67223e-06	TRUE	2.04318e-236
01.ukbppp	CA12_O43570_OID21344_v1_Oncology--HandOA-indep	CA12_O43570_OID21344_v1_Oncology	HandOA-indep	303782	20901	282881	Wald ratio	1	0.0141648	0.0256217	0.580371	-0.0360538	0.0643834	1.01427	0.964588	1.0665	NA	NA	NA	NA	NA	NA	NA	NA	NA	NA	NA	NA	NA	NA	NA	NA	NA	NA	NA	NA	NA	NA	NA	NA	NA	NA	NA	NA	NA	NA	NA	0.0358068	1.00611e-06	TRUE	2.18251e-240
01.ukbppp	CA12_O43570_OID21344_v1_Oncology--HipOA-indep	CA12_O43570_OID21344_v1_Oncology	HipOA-indep	353388	36445	316943	Wald ratio	1	0.0415964	0.0188013	0.0269377	0.00474581	0.0784469	1.04247	1.00476	1.08161	NA	NA	NA	NA	NA	NA	NA	NA	NA	NA	NA	NA	NA	NA	NA	NA	NA	NA	NA	NA	NA	NA	NA	NA	NA	NA	NA	NA	NA	NA	NA	0.0358068	1.38511e-05	TRUE	6.51175e-237
01.ukbppp	CA12_O43570_OID21344_v1_Oncology--KneeHipOA-indep	CA12_O43570_OID21344_v1_Oncology	KneeHipOA-indep	490345	89741	400604	Wald ratio	1	0.0312937	0.0126496	0.0133656	0.00650036	0.056087	1.03179	1.00652	1.05769	NA	NA	NA	NA	NA	NA	NA	NA	NA	NA	NA	NA	NA	NA	NA	NA	NA	NA	NA	NA	NA	NA	NA	NA	NA	NA	NA	NA	NA	NA	NA	0.0358068	1.2481e-05	TRUE	3.20376e-243
01.ukbppp	CA12_O43570_OID21344_v1_Oncology--KneeOA-indep	CA12_O43570_OID21344_v1_Oncology	KneeOA-indep	396054	62497	333557	Wald ratio	1	0.0222488	0.0146467	0.128756	-0.0064588	0.0509564	1.0225	0.993562	1.05228	NA	NA	NA	NA	NA	NA	NA	NA	NA	NA	NA	NA	NA	NA	NA	NA	NA	NA	NA	NA	NA	NA	NA	NA	NA	NA	NA	NA	NA	NA	NA	0.0358068	5.82611e-06	TRUE	1.94368e-242
01.ukbppp	CA12_O43570_OID21344_v1_Oncology--SpineOA-indep	CA12_O43570_OID21344_v1_Oncology	SpineOA-indep	333950	28372	305578	Wald ratio	1	0.00894261	0.0206211	0.664533	-0.0314747	0.0493599	1.00898	0.969015	1.0506	NA	NA	NA	NA	NA	NA	NA	NA	NA	NA	NA	NA	NA	NA	NA	NA	NA	NA	NA	NA	NA	NA	NA	NA	NA	NA	NA	NA	NA	NA	NA	0.0358068	5.63154e-07	TRUE	3.48413e-243
01.ukbppp	CA12_O43570_OID21344_v1_Oncology--THR-indep	CA12_O43570_OID21344_v1_Oncology	THR-indep	319037	23021	296016	Wald ratio	1	0.0393816	0.0227751	0.0837813	-0.0052575	0.0840207	1.04017	0.994756	1.08765	NA	NA	NA	NA	NA	NA	NA	NA	NA	NA	NA	NA	NA	NA	NA	NA	NA	NA	NA	NA	NA	NA	NA	NA	NA	NA	NA	NA	NA	NA	NA	0.0358068	9.37191e-06	TRUE	2.21602e-236
01.ukbppp	CA12_O43570_OID21344_v1_Oncology--ThumbOA-indep	CA12_O43570_OID21344_v1_Oncology	ThumbOA-indep	247455	10536	236919	Wald ratio	1	0.0182462	0.0347115	0.59913	-0.0497884	0.0862807	1.01841	0.951431	1.09011	NA	NA	NA	NA	NA	NA	NA	NA	NA	NA	NA	NA	NA	NA	NA	NA	NA	NA	NA	NA	NA	NA	NA	NA	NA	NA	NA	NA	NA	NA	NA	0.0358068	1.11662e-06	TRUE	5.52167e-235
01.ukbppp	CA12_O43570_OID21344_v1_Oncology--TJR-indep	CA12_O43570_OID21344_v1_Oncology	TJR-indep	368576	40887	327689	Wald ratio	1	0.0264739	0.0178101	0.137158	-0.00843382	0.0613816	1.02683	0.991602	1.0633	NA	NA	NA	NA	NA	NA	NA	NA	NA	NA	NA	NA	NA	NA	NA	NA	NA	NA	NA	NA	NA	NA	NA	NA	NA	NA	NA	NA	NA	NA	NA	0.0358068	5.99486e-06	TRUE	5.8423e-241
01.ukbppp	CA12_O43570_OID21344_v1_Oncology--TKR-indep	CA12_O43570_OID21344_v1_Oncology	TKR-indep	252041	18200	233841	Wald ratio	1	0.0430512	0.0252929	0.0887356	-0.00652291	0.0926254	1.04399	0.993498	1.09705	NA	NA	NA	NA	NA	NA	NA	NA	NA	NA	NA	NA	NA	NA	NA	NA	NA	NA	NA	NA	NA	NA	NA	NA	NA	NA	NA	NA	NA	NA	NA	0.0358068	1.14949e-05	TRUE	8.29401e-230
01.ukbppp	CA4_P22748_OID20241_v1_Cardiometabolic--AllOA-indep	CA4_P22748_OID20241_v1_Cardiometabolic	AllOA-indep	826690	177517	649173	Wald ratio	1	0.00455858	0.00739797	0.537767	-0.00994143	0.0190586	1.00457	0.990108	1.01924	NA	NA	NA	NA	NA	NA	NA	NA	NA	NA	NA	NA	NA	NA	NA	NA	NA	NA	NA	NA	NA	NA	NA	NA	NA	NA	NA	NA	NA	NA	NA	0.0395029	4.59296e-07	TRUE	6.8407e-289
01.ukbppp	CA4_P22748_OID20241_v1_Cardiometabolic--Early_AllOA-indep	CA4_P22748_OID20241_v1_Cardiometabolic	Early_AllOA-indep	48287	6838	41449	Wald ratio	1	0.0312657	0.0315997	0.322453	-0.0306698	0.0932012	1.03176	0.969796	1.09768	NA	NA	NA	NA	NA	NA	NA	NA	NA	NA	NA	NA	NA	NA	NA	NA	NA	NA	NA	NA	NA	NA	NA	NA	NA	NA	NA	NA	NA	NA	NA	0.0395029	2.02748e-05	TRUE	1.54381e-170
01.ukbppp	CA4_P22748_OID20241_v1_Cardiometabolic--FingerOA-indep	CA4_P22748_OID20241_v1_Cardiometabolic	FingerOA-indep	266618	10804	255814	Wald ratio	1	-0.000364732	0.0271202	0.98927	-0.0535204	0.0527909	0.999635	0.947887	1.05421	NA	NA	NA	NA	NA	NA	NA	NA	NA	NA	NA	NA	NA	NA	NA	NA	NA	NA	NA	NA	NA	NA	NA	NA	NA	NA	NA	NA	NA	NA	NA	0.0395029	6.78383e-10	TRUE	1.36278e-268
01.ukbppp	CA4_P22748_OID20241_v1_Cardiometabolic--HandOA-indep	CA4_P22748_OID20241_v1_Cardiometabolic	HandOA-indep	303782	20901	282881	Wald ratio	1	-0.0131122	0.0195071	0.50147	-0.051346	0.0251216	0.986973	0.94995	1.02544	NA	NA	NA	NA	NA	NA	NA	NA	NA	NA	NA	NA	NA	NA	NA	NA	NA	NA	NA	NA	NA	NA	NA	NA	NA	NA	NA	NA	NA	NA	NA	0.0395029	1.48734e-06	TRUE	3.8032e-269
01.ukbppp	CA4_P22748_OID20241_v1_Cardiometabolic--HipOA-indep	CA4_P22748_OID20241_v1_Cardiometabolic	HipOA-indep	353388	36445	316943	Wald ratio	1	0.00425079	0.0146352	0.771472	-0.0244342	0.0329358	1.00426	0.975862	1.03348	NA	NA	NA	NA	NA	NA	NA	NA	NA	NA	NA	NA	NA	NA	NA	NA	NA	NA	NA	NA	NA	NA	NA	NA	NA	NA	NA	NA	NA	NA	NA	0.0395029	2.38722e-07	TRUE	5.80082e-275
01.ukbppp	CA4_P22748_OID20241_v1_Cardiometabolic--KneeHipOA-indep	CA4_P22748_OID20241_v1_Cardiometabolic	KneeHipOA-indep	490345	89741	400604	Wald ratio	1	-0.00460229	0.00976922	0.637569	-0.02375	0.0145454	0.995408	0.97653	1.01465	NA	NA	NA	NA	NA	NA	NA	NA	NA	NA	NA	NA	NA	NA	NA	NA	NA	NA	NA	NA	NA	NA	NA	NA	NA	NA	NA	NA	NA	NA	NA	0.0395029	4.52613e-07	TRUE	2.53426e-281
01.ukbppp	CA4_P22748_OID20241_v1_Cardiometabolic--KneeOA-indep	CA4_P22748_OID20241_v1_Cardiometabolic	KneeOA-indep	396054	62497	333557	Wald ratio	1	-0.00611315	0.0113507	0.590182	-0.0283604	0.0161341	0.993905	0.972038	1.01626	NA	NA	NA	NA	NA	NA	NA	NA	NA	NA	NA	NA	NA	NA	NA	NA	NA	NA	NA	NA	NA	NA	NA	NA	NA	NA	NA	NA	NA	NA	NA	0.0395029	7.32381e-07	TRUE	1.44204e-276
01.ukbppp	CA4_P22748_OID20241_v1_Cardiometabolic--SpineOA-indep	CA4_P22748_OID20241_v1_Cardiometabolic	SpineOA-indep	333950	28372	305578	Wald ratio	1	0.00280196	0.0163393	0.863842	-0.029223	0.0348269	1.00281	0.9712	1.03544	NA	NA	NA	NA	NA	NA	NA	NA	NA	NA	NA	NA	NA	NA	NA	NA	NA	NA	NA	NA	NA	NA	NA	NA	NA	NA	NA	NA	NA	NA	NA	0.0395029	8.80599e-08	TRUE	4.31338e-274
01.ukbppp	CA4_P22748_OID20241_v1_Cardiometabolic--THR-indep	CA4_P22748_OID20241_v1_Cardiometabolic	THR-indep	319037	23021	296016	Wald ratio	1	-0.00331529	0.0179871	0.853766	-0.03857	0.0319394	0.99669	0.962164	1.03245	NA	NA	NA	NA	NA	NA	NA	NA	NA	NA	NA	NA	NA	NA	NA	NA	NA	NA	NA	NA	NA	NA	NA	NA	NA	NA	NA	NA	NA	NA	NA	0.0395029	1.06484e-07	TRUE	7.70316e-273
01.ukbppp	CA4_P22748_OID20241_v1_Cardiometabolic--ThumbOA-indep	CA4_P22748_OID20241_v1_Cardiometabolic	ThumbOA-indep	247455	10536	236919	Wald ratio	1	0.00647903	0.0271517	0.811397	-0.0467383	0.0596963	1.0065	0.954337	1.06151	NA	NA	NA	NA	NA	NA	NA	NA	NA	NA	NA	NA	NA	NA	NA	NA	NA	NA	NA	NA	NA	NA	NA	NA	NA	NA	NA	NA	NA	NA	NA	0.0395029	2.3011e-07	TRUE	4.38058e-265
01.ukbppp	CA4_P22748_OID20241_v1_Cardiometabolic--TJR-indep	CA4_P22748_OID20241_v1_Cardiometabolic	TJR-indep	368576	40887	327689	Wald ratio	1	-0.00149137	0.0137615	0.9137	-0.0284639	0.0254811	0.99851	0.971937	1.02581	NA	NA	NA	NA	NA	NA	NA	NA	NA	NA	NA	NA	NA	NA	NA	NA	NA	NA	NA	NA	NA	NA	NA	NA	NA	NA	NA	NA	NA	NA	NA	0.0395029	3.18652e-08	TRUE	8.4193e-277
01.ukbppp	CA4_P22748_OID20241_v1_Cardiometabolic--TKR-indep	CA4_P22748_OID20241_v1_Cardiometabolic	TKR-indep	252041	18200	233841	Wald ratio	1	0.0013671	0.0195953	0.944379	-0.0370397	0.0397739	1.00137	0.963638	1.04058	NA	NA	NA	NA	NA	NA	NA	NA	NA	NA	NA	NA	NA	NA	NA	NA	NA	NA	NA	NA	NA	NA	NA	NA	NA	NA	NA	NA	NA	NA	NA	0.0395029	1.9312e-08	TRUE	1.46769e-266
01.ukbppp	CA6_P23280_OID21096_v1_Neurology--AllOA-indep	CA6_P23280_OID21096_v1_Neurology	AllOA-indep	826690	177517	649173	Inverse variance weighted	2	0.0200524	0.007716	0.00935472	0.00492907	0.0351758	1.02025	1.00494	1.0358	0.0237561	1	0.877507	0	NA	NA	NA	NA	NA	NA	NA	NA	NA	NA	NA	NA	NA	NA	NA	NA	NA	NA	NA	NA	NA	NA	NA	NA	NA	NA	NA	0.0448345	8.19842e-06	TRUE	1e-300
01.ukbppp	CA6_P23280_OID21096_v1_Neurology--Early_AllOA-indep	CA6_P23280_OID21096_v1_Neurology	Early_AllOA-indep	48287	6838	41449	Inverse variance weighted	2	0.0169985	0.0337858	0.614876	-0.0492217	0.0832188	1.01714	0.95197	1.08678	0.0198239	1	0.88803	0	NA	NA	NA	NA	NA	NA	NA	NA	NA	NA	NA	NA	NA	NA	NA	NA	NA	NA	NA	NA	NA	NA	NA	NA	NA	NA	NA	0.0448345	5.65314e-06	TRUE	1.20702e-196
01.ukbppp	CA6_P23280_OID21096_v1_Neurology--FingerOA-indep	CA6_P23280_OID21096_v1_Neurology	FingerOA-indep	266618	10804	255814	Inverse variance weighted	2	0.0575141	0.0396787	0.147199	-0.0202561	0.135284	1.0592	0.979948	1.14486	1.71458	1	0.190392	0.416767	NA	NA	NA	NA	NA	NA	NA	NA	NA	NA	NA	NA	NA	NA	NA	NA	NA	NA	NA	NA	NA	NA	NA	NA	NA	NA	NA	0.0448345	1.99424e-05	TRUE	2.96302e-289
01.ukbppp	CA6_P23280_OID21096_v1_Neurology--HandOA-indep	CA6_P23280_OID21096_v1_Neurology	HandOA-indep	303782	20901	282881	Inverse variance weighted	2	0.0337168	0.020991	0.10822	-0.00742566	0.0748592	1.03429	0.992602	1.07773	0.00870018	1	0.925685	0	NA	NA	NA	NA	NA	NA	NA	NA	NA	NA	NA	NA	NA	NA	NA	NA	NA	NA	NA	NA	NA	NA	NA	NA	NA	NA	NA	0.0448345	8.5217e-06	TRUE	1.58098e-297
01.ukbppp	CA6_P23280_OID21096_v1_Neurology--HipOA-indep	CA6_P23280_OID21096_v1_Neurology	HipOA-indep	353388	36445	316943	Inverse variance weighted	2	0.0344602	0.019859	0.0826982	-0.00446351	0.0733839	1.03506	0.995546	1.07614	1.66638	1	0.196744	0.399898	NA	NA	NA	NA	NA	NA	NA	NA	NA	NA	NA	NA	NA	NA	NA	NA	NA	NA	NA	NA	NA	NA	NA	NA	NA	NA	NA	0.0448345	1.89139e-05	TRUE	1.10035e-297
01.ukbppp	CA6_P23280_OID21096_v1_Neurology--KneeHipOA-indep	CA6_P23280_OID21096_v1_Neurology	KneeHipOA-indep	490345	89741	400604	Inverse variance weighted	2	0.0173893	0.0111759	0.119716	-0.00451542	0.039294	1.01754	0.995495	1.04008	1.17887	1	0.277587	0.151728	NA	NA	NA	NA	NA	NA	NA	NA	NA	NA	NA	NA	NA	NA	NA	NA	NA	NA	NA	NA	NA	NA	NA	NA	NA	NA	NA	0.0448345	8.22468e-06	TRUE	1e-300
01.ukbppp	CA6_P23280_OID21096_v1_Neurology--KneeOA-indep	CA6_P23280_OID21096_v1_Neurology	KneeOA-indep	396054	62497	333557	Inverse variance weighted	2	0.0168114	0.0120315	0.162331	-0.00677044	0.0403932	1.01695	0.993252	1.04122	0.0358602	1	0.849804	0	NA	NA	NA	NA	NA	NA	NA	NA	NA	NA	NA	NA	NA	NA	NA	NA	NA	NA	NA	NA	NA	NA	NA	NA	NA	NA	NA	0.0448345	5.02014e-06	TRUE	1.79113e-306
01.ukbppp	CA6_P23280_OID21096_v1_Neurology--SpineOA-indep	CA6_P23280_OID21096_v1_Neurology	SpineOA-indep	333950	28372	305578	Inverse variance weighted	2	0.0334328	0.0187931	0.0752403	-0.00340161	0.0702673	1.034	0.996604	1.07279	1.21175	1	0.270985	0.17475	NA	NA	NA	NA	NA	NA	NA	NA	NA	NA	NA	NA	NA	NA	NA	NA	NA	NA	NA	NA	NA	NA	NA	NA	NA	NA	NA	0.0448345	1.51123e-05	TRUE	1.72128e-297
01.ukbppp	CA6_P23280_OID21096_v1_Neurology--THR-indep	CA6_P23280_OID21096_v1_Neurology	THR-indep	319037	23021	296016	Inverse variance weighted	2	0.0254943	0.0391738	0.515176	-0.0512864	0.102275	1.02582	0.950007	1.10769	4.35766	1	0.0368428	0.770519	NA	NA	NA	NA	NA	NA	NA	NA	NA	NA	NA	NA	NA	NA	NA	NA	NA	NA	NA	NA	NA	NA	NA	NA	NA	NA	NA	0.0448345	1.94439e-05	TRUE	8.78345e-295
01.ukbppp	CA6_P23280_OID21096_v1_Neurology--ThumbOA-indep	CA6_P23280_OID21096_v1_Neurology	ThumbOA-indep	247455	10536	236919	Inverse variance weighted	2	-0.00744573	0.0284023	0.793204	-0.0631143	0.0482229	0.992582	0.938836	1.0494	0.0771181	1	0.781242	0	NA	NA	NA	NA	NA	NA	NA	NA	NA	NA	NA	NA	NA	NA	NA	NA	NA	NA	NA	NA	NA	NA	NA	NA	NA	NA	NA	0.0448345	5.89373e-07	TRUE	7.06546e-297
01.ukbppp	CA6_P23280_OID21096_v1_Neurology--TJR-indep	CA6_P23280_OID21096_v1_Neurology	TJR-indep	368576	40887	327689	Inverse variance weighted	2	0.016581	0.0329998	0.615347	-0.0480987	0.0812606	1.01672	0.95304	1.08465	5.14395	1	0.0233275	0.805597	NA	NA	NA	NA	NA	NA	NA	NA	NA	NA	NA	NA	NA	NA	NA	NA	NA	NA	NA	NA	NA	NA	NA	NA	NA	NA	NA	0.0448345	1.74798e-05	TRUE	3.22133e-299
01.ukbppp	CA6_P23280_OID21096_v1_Neurology--TKR-indep	CA6_P23280_OID21096_v1_Neurology	TKR-indep	252041	18200	233841	Inverse variance weighted	2	-0.0026254	0.0206589	0.898874	-0.0431168	0.037866	0.997378	0.957799	1.03859	1.02647	1	0.31099	0.0257846	NA	NA	NA	NA	NA	NA	NA	NA	NA	NA	NA	NA	NA	NA	NA	NA	NA	NA	NA	NA	NA	NA	NA	NA	NA	NA	NA	0.0448345	4.13843e-06	TRUE	4.89226e-294
01.ukbppp	CACNB3_P54284_OID31039_v1_Neurology_II--AllOA-indep	CACNB3_P54284_OID31039_v1_Neurology_II	AllOA-indep	826690	177517	649173	Wald ratio	1	0.000569512	0.0256085	0.982257	-0.0496232	0.0507622	1.00057	0.951588	1.05207	NA	NA	NA	NA	NA	NA	NA	NA	NA	NA	NA	NA	NA	NA	NA	NA	NA	NA	NA	NA	NA	NA	NA	NA	NA	NA	NA	NA	NA	NA	NA	0.00531698	5.98268e-10	TRUE	1.27125e-39
01.ukbppp	CACNB3_P54284_OID31039_v1_Neurology_II--Early_AllOA-indep	CACNB3_P54284_OID31039_v1_Neurology_II	Early_AllOA-indep	48287	6838	41449	Wald ratio	1	0.233258	0.108977	0.0323194	0.0196636	0.446852	1.26271	1.01986	1.56338	NA	NA	NA	NA	NA	NA	NA	NA	NA	NA	NA	NA	NA	NA	NA	NA	NA	NA	NA	NA	NA	NA	NA	NA	NA	NA	NA	NA	NA	NA	NA	0.00531698	9.48805e-05	TRUE	4.18637e-19
01.ukbppp	CACNB3_P54284_OID31039_v1_Neurology_II--FingerOA-indep	CACNB3_P54284_OID31039_v1_Neurology_II	FingerOA-indep	266618	10804	255814	Wald ratio	1	0.143523	0.0951585	0.131489	-0.0429871	0.330034	1.15433	0.957924	1.39102	NA	NA	NA	NA	NA	NA	NA	NA	NA	NA	NA	NA	NA	NA	NA	NA	NA	NA	NA	NA	NA	NA	NA	NA	NA	NA	NA	NA	NA	NA	NA	0.00531698	8.53225e-06	TRUE	5.26886e-34
01.ukbppp	CACNB3_P54284_OID31039_v1_Neurology_II--HandOA-indep	CACNB3_P54284_OID31039_v1_Neurology_II	HandOA-indep	303782	20901	282881	Wald ratio	1	0.100074	0.0691339	0.147744	-0.0354279	0.235577	1.10525	0.965192	1.26564	NA	NA	NA	NA	NA	NA	NA	NA	NA	NA	NA	NA	NA	NA	NA	NA	NA	NA	NA	NA	NA	NA	NA	NA	NA	NA	NA	NA	NA	NA	NA	0.00531698	6.89771e-06	TRUE	9.86636e-35
01.ukbppp	CACNB3_P54284_OID31039_v1_Neurology_II--HipOA-indep	CACNB3_P54284_OID31039_v1_Neurology_II	HipOA-indep	353388	36445	316943	Wald ratio	1	0.0329681	0.050454	0.51348	-0.0659217	0.131858	1.03352	0.936204	1.14095	NA	NA	NA	NA	NA	NA	NA	NA	NA	NA	NA	NA	NA	NA	NA	NA	NA	NA	NA	NA	NA	NA	NA	NA	NA	NA	NA	NA	NA	NA	NA	0.00531698	1.20822e-06	TRUE	1.13232e-36
01.ukbppp	CACNB3_P54284_OID31039_v1_Neurology_II--KneeHipOA-indep	CACNB3_P54284_OID31039_v1_Neurology_II	KneeHipOA-indep	490345	89741	400604	Wald ratio	1	0.0441804	0.0344917	0.20023	-0.0234235	0.111784	1.04517	0.976849	1.11827	NA	NA	NA	NA	NA	NA	NA	NA	NA	NA	NA	NA	NA	NA	NA	NA	NA	NA	NA	NA	NA	NA	NA	NA	NA	NA	NA	NA	NA	NA	NA	0.00531698	3.34601e-06	TRUE	7.98095e-37
01.ukbppp	CACNB3_P54284_OID31039_v1_Neurology_II--KneeOA-indep	CACNB3_P54284_OID31039_v1_Neurology_II	KneeOA-indep	396054	62497	333557	Wald ratio	1	0.0116016	0.0406003	0.775069	-0.067975	0.0911781	1.01167	0.934284	1.09546	NA	NA	NA	NA	NA	NA	NA	NA	NA	NA	NA	NA	NA	NA	NA	NA	NA	NA	NA	NA	NA	NA	NA	NA	NA	NA	NA	NA	NA	NA	NA	0.00531698	2.06169e-07	TRUE	1.21848e-37
01.ukbppp	CACNB3_P54284_OID31039_v1_Neurology_II--SpineOA-indep	CACNB3_P54284_OID31039_v1_Neurology_II	SpineOA-indep	333950	28372	305578	Wald ratio	1	-0.0399764	0.0571833	0.484494	-0.152056	0.0721029	0.960812	0.85894	1.07477	NA	NA	NA	NA	NA	NA	NA	NA	NA	NA	NA	NA	NA	NA	NA	NA	NA	NA	NA	NA	NA	NA	NA	NA	NA	NA	NA	NA	NA	NA	NA	0.00531698	1.46349e-06	TRUE	2.17696e-36
01.ukbppp	CACNB3_P54284_OID31039_v1_Neurology_II--THR-indep	CACNB3_P54284_OID31039_v1_Neurology_II	THR-indep	319037	23021	296016	Wald ratio	1	0.0408829	0.0568936	0.472397	-0.0706286	0.152394	1.04173	0.931808	1.16462	NA	NA	NA	NA	NA	NA	NA	NA	NA	NA	NA	NA	NA	NA	NA	NA	NA	NA	NA	NA	NA	NA	NA	NA	NA	NA	NA	NA	NA	NA	NA	0.00531698	1.61852e-06	TRUE	3.51959e-36
01.ukbppp	CACNB3_P54284_OID31039_v1_Neurology_II--ThumbOA-indep	CACNB3_P54284_OID31039_v1_Neurology_II	ThumbOA-indep	247455	10536	236919	Wald ratio	1	0.132916	0.0904894	0.141872	-0.0444433	0.310275	1.14215	0.95653	1.3638	NA	NA	NA	NA	NA	NA	NA	NA	NA	NA	NA	NA	NA	NA	NA	NA	NA	NA	NA	NA	NA	NA	NA	NA	NA	NA	NA	NA	NA	NA	NA	0.00531698	8.71896e-06	TRUE	1.07233e-33
01.ukbppp	CACNB3_P54284_OID31039_v1_Neurology_II--TJR-indep	CACNB3_P54284_OID31039_v1_Neurology_II	TJR-indep	368576	40887	327689	Wald ratio	1	0.0598708	0.0465767	0.198644	-0.0314194	0.151161	1.0617	0.969069	1.16318	NA	NA	NA	NA	NA	NA	NA	NA	NA	NA	NA	NA	NA	NA	NA	NA	NA	NA	NA	NA	NA	NA	NA	NA	NA	NA	NA	NA	NA	NA	NA	0.00531698	4.483e-06	TRUE	8.19399e-36
01.ukbppp	CACNB3_P54284_OID31039_v1_Neurology_II--TKR-indep	CACNB3_P54284_OID31039_v1_Neurology_II	TKR-indep	252041	18200	233841	Wald ratio	1	0.0473218	0.0662153	0.474816	-0.0824601	0.177104	1.04846	0.920848	1.19375	NA	NA	NA	NA	NA	NA	NA	NA	NA	NA	NA	NA	NA	NA	NA	NA	NA	NA	NA	NA	NA	NA	NA	NA	NA	NA	NA	NA	NA	NA	NA	0.00531698	2.02646e-06	TRUE	3.51282e-35
01.ukbppp	CALCB_P10092_OID31100_v1_Neurology_II--AllOA-indep	CALCB_P10092_OID31100_v1_Neurology_II	AllOA-indep	826690	177517	649173	Wald ratio	1	0.00804996	0.0240317	0.737645	-0.0390521	0.055152	1.00808	0.961701	1.0567	NA	NA	NA	NA	NA	NA	NA	NA	NA	NA	NA	NA	NA	NA	NA	NA	NA	NA	NA	NA	NA	NA	NA	NA	NA	NA	NA	NA	NA	NA	NA	0.00607032	1.35731e-07	TRUE	1.31796e-44
01.ukbppp	CALCB_P10092_OID31100_v1_Neurology_II--Early_AllOA-indep	CALCB_P10092_OID31100_v1_Neurology_II	Early_AllOA-indep	48287	6838	41449	Wald ratio	1	0.0789522	0.100149	0.430495	-0.117341	0.275245	1.08215	0.889282	1.31685	NA	NA	NA	NA	NA	NA	NA	NA	NA	NA	NA	NA	NA	NA	NA	NA	NA	NA	NA	NA	NA	NA	NA	NA	NA	NA	NA	NA	NA	NA	NA	0.00607032	1.28713e-05	TRUE	8.02719e-26
01.ukbppp	CALCB_P10092_OID31100_v1_Neurology_II--FingerOA-indep	CALCB_P10092_OID31100_v1_Neurology_II	FingerOA-indep	266618	10804	255814	Wald ratio	1	0.0968995	0.0876249	0.268794	-0.0748453	0.268644	1.10175	0.927887	1.30819	NA	NA	NA	NA	NA	NA	NA	NA	NA	NA	NA	NA	NA	NA	NA	NA	NA	NA	NA	NA	NA	NA	NA	NA	NA	NA	NA	NA	NA	NA	NA	0.00607032	4.58671e-06	TRUE	1.50567e-39
01.ukbppp	CALCB_P10092_OID31100_v1_Neurology_II--HandOA-indep	CALCB_P10092_OID31100_v1_Neurology_II	HandOA-indep	303782	20901	282881	Wald ratio	1	0.0754436	0.0637902	0.236935	-0.0495852	0.200472	1.07836	0.951624	1.22198	NA	NA	NA	NA	NA	NA	NA	NA	NA	NA	NA	NA	NA	NA	NA	NA	NA	NA	NA	NA	NA	NA	NA	NA	NA	NA	NA	NA	NA	NA	NA	0.00607032	4.60444e-06	TRUE	4.50222e-40
01.ukbppp	CALCB_P10092_OID31100_v1_Neurology_II--HipOA-indep	CALCB_P10092_OID31100_v1_Neurology_II	HipOA-indep	353388	36445	316943	Wald ratio	1	0.0507037	0.046533	0.275877	-0.0405011	0.141908	1.05201	0.960308	1.15247	NA	NA	NA	NA	NA	NA	NA	NA	NA	NA	NA	NA	NA	NA	NA	NA	NA	NA	NA	NA	NA	NA	NA	NA	NA	NA	NA	NA	NA	NA	NA	0.00607032	3.35975e-06	TRUE	6.0969e-41
01.ukbppp	CALCB_P10092_OID31100_v1_Neurology_II--KneeHipOA-indep	CALCB_P10092_OID31100_v1_Neurology_II	KneeHipOA-indep	490345	89741	400604	Wald ratio	1	0.020098	0.0316049	0.524831	-0.0418475	0.0820436	1.0203	0.959016	1.0855	NA	NA	NA	NA	NA	NA	NA	NA	NA	NA	NA	NA	NA	NA	NA	NA	NA	NA	NA	NA	NA	NA	NA	NA	NA	NA	NA	NA	NA	NA	NA	0.00607032	8.24706e-07	TRUE	6.65936e-43
01.ukbppp	CALCB_P10092_OID31100_v1_Neurology_II--KneeOA-indep	CALCB_P10092_OID31100_v1_Neurology_II	KneeOA-indep	396054	62497	333557	Wald ratio	1	-0.0136798	0.0369836	0.711465	-0.0861677	0.0588081	0.986413	0.91744	1.06057	NA	NA	NA	NA	NA	NA	NA	NA	NA	NA	NA	NA	NA	NA	NA	NA	NA	NA	NA	NA	NA	NA	NA	NA	NA	NA	NA	NA	NA	NA	NA	0.00607032	3.45454e-07	TRUE	1.28614e-42
01.ukbppp	CALCB_P10092_OID31100_v1_Neurology_II--SpineOA-indep	CALCB_P10092_OID31100_v1_Neurology_II	SpineOA-indep	333950	28372	305578	Wald ratio	1	0.0191866	0.0513555	0.708699	-0.0814702	0.119843	1.01937	0.92176	1.12732	NA	NA	NA	NA	NA	NA	NA	NA	NA	NA	NA	NA	NA	NA	NA	NA	NA	NA	NA	NA	NA	NA	NA	NA	NA	NA	NA	NA	NA	NA	NA	0.00607032	4.17969e-07	TRUE	5.75689e-42
01.ukbppp	CALCB_P10092_OID31100_v1_Neurology_II--THR-indep	CALCB_P10092_OID31100_v1_Neurology_II	THR-indep	319037	23021	296016	Wald ratio	1	0.0284975	0.0548204	0.60318	-0.0789506	0.135946	1.02891	0.924086	1.14562	NA	NA	NA	NA	NA	NA	NA	NA	NA	NA	NA	NA	NA	NA	NA	NA	NA	NA	NA	NA	NA	NA	NA	NA	NA	NA	NA	NA	NA	NA	NA	0.00607032	8.47012e-07	TRUE	1.64166e-41
01.ukbppp	CALCB_P10092_OID31100_v1_Neurology_II--ThumbOA-indep	CALCB_P10092_OID31100_v1_Neurology_II	ThumbOA-indep	247455	10536	236919	Wald ratio	1	-0.0789201	0.0834502	0.344294	-0.242483	0.0846424	0.924114	0.784677	1.08833	NA	NA	NA	NA	NA	NA	NA	NA	NA	NA	NA	NA	NA	NA	NA	NA	NA	NA	NA	NA	NA	NA	NA	NA	NA	NA	NA	NA	NA	NA	NA	0.00607032	3.61433e-06	TRUE	1.84891e-39
01.ukbppp	CALCB_P10092_OID31100_v1_Neurology_II--TJR-indep	CALCB_P10092_OID31100_v1_Neurology_II	TJR-indep	368576	40887	327689	Wald ratio	1	-0.00549348	0.0424712	0.897084	-0.088737	0.07775	0.994522	0.915086	1.08085	NA	NA	NA	NA	NA	NA	NA	NA	NA	NA	NA	NA	NA	NA	NA	NA	NA	NA	NA	NA	NA	NA	NA	NA	NA	NA	NA	NA	NA	NA	NA	0.00607032	4.53923e-08	TRUE	8.99242e-43
01.ukbppp	CALCB_P10092_OID31100_v1_Neurology_II--TKR-indep	CALCB_P10092_OID31100_v1_Neurology_II	TKR-indep	252041	18200	233841	Wald ratio	1	-0.0198368	0.0612789	0.746155	-0.139943	0.10027	0.980359	0.869407	1.10547	NA	NA	NA	NA	NA	NA	NA	NA	NA	NA	NA	NA	NA	NA	NA	NA	NA	NA	NA	NA	NA	NA	NA	NA	NA	NA	NA	NA	NA	NA	NA	0.00607032	4.15771e-07	TRUE	8.44599e-41
01.ukbppp	CALCOCO1_Q9P1Z2_OID21387_v1_Oncology--AllOA-indep	CALCOCO1_Q9P1Z2_OID21387_v1_Oncology	AllOA-indep	826690	177517	649173	Wald ratio	1	-0.0207504	0.0245928	0.398804	-0.0689523	0.0274515	0.979463	0.933371	1.02783	NA	NA	NA	NA	NA	NA	NA	NA	NA	NA	NA	NA	NA	NA	NA	NA	NA	NA	NA	NA	NA	NA	NA	NA	NA	NA	NA	NA	NA	NA	NA	0.0053243	8.61182e-07	TRUE	1.05505e-38
01.ukbppp	CALCOCO1_Q9P1Z2_OID21387_v1_Oncology--Early_AllOA-indep	CALCOCO1_Q9P1Z2_OID21387_v1_Oncology	Early_AllOA-indep	48287	6838	41449	Wald ratio	1	-0.207289	0.101193	0.0405165	-0.405627	-0.0089499	0.812785	0.666558	0.99109	NA	NA	NA	NA	NA	NA	NA	NA	NA	NA	NA	NA	NA	NA	NA	NA	NA	NA	NA	NA	NA	NA	NA	NA	NA	NA	NA	NA	NA	NA	NA	0.0053243	8.69003e-05	TRUE	2.35742e-19
01.ukbppp	CALCOCO1_Q9P1Z2_OID21387_v1_Oncology--FingerOA-indep	CALCOCO1_Q9P1Z2_OID21387_v1_Oncology	FingerOA-indep	266618	10804	255814	Wald ratio	1	-0.0830227	0.0942843	0.378558	-0.26782	0.101775	0.92033	0.765046	1.10713	NA	NA	NA	NA	NA	NA	NA	NA	NA	NA	NA	NA	NA	NA	NA	NA	NA	NA	NA	NA	NA	NA	NA	NA	NA	NA	NA	NA	NA	NA	NA	0.0053243	2.90823e-06	TRUE	3.77745e-35
01.ukbppp	CALCOCO1_Q9P1Z2_OID21387_v1_Oncology--HandOA-indep	CALCOCO1_Q9P1Z2_OID21387_v1_Oncology	HandOA-indep	303782	20901	282881	Wald ratio	1	0.000846697	0.0468192	0.985572	-0.0909189	0.0926123	1.00085	0.913092	1.09704	NA	NA	NA	NA	NA	NA	NA	NA	NA	NA	NA	NA	NA	NA	NA	NA	NA	NA	NA	NA	NA	NA	NA	NA	NA	NA	NA	NA	NA	NA	NA	0.0053243	1.07659e-09	TRUE	3.18336e-37
01.ukbppp	CALCOCO1_Q9P1Z2_OID21387_v1_Oncology--HipOA-indep	CALCOCO1_Q9P1Z2_OID21387_v1_Oncology	HipOA-indep	353388	36445	316943	Wald ratio	1	-0.0597136	0.0481978	0.215372	-0.154181	0.034754	0.942034	0.857117	1.03537	NA	NA	NA	NA	NA	NA	NA	NA	NA	NA	NA	NA	NA	NA	NA	NA	NA	NA	NA	NA	NA	NA	NA	NA	NA	NA	NA	NA	NA	NA	NA	0.0053243	4.34353e-06	TRUE	9.77636e-36
01.ukbppp	CALCOCO1_Q9P1Z2_OID21387_v1_Oncology--KneeHipOA-indep	CALCOCO1_Q9P1Z2_OID21387_v1_Oncology	KneeHipOA-indep	490345	89741	400604	Wald ratio	1	-0.0507818	0.0324929	0.118086	-0.114468	0.0129043	0.950486	0.891841	1.01299	NA	NA	NA	NA	NA	NA	NA	NA	NA	NA	NA	NA	NA	NA	NA	NA	NA	NA	NA	NA	NA	NA	NA	NA	NA	NA	NA	NA	NA	NA	NA	0.0053243	4.98123e-06	TRUE	1.92307e-36
01.ukbppp	CALCOCO1_Q9P1Z2_OID21387_v1_Oncology--KneeOA-indep	CALCOCO1_Q9P1Z2_OID21387_v1_Oncology	KneeOA-indep	396054	62497	333557	Wald ratio	1	-0.0505261	0.0374249	0.176995	-0.123879	0.0228267	0.950729	0.883487	1.02309	NA	NA	NA	NA	NA	NA	NA	NA	NA	NA	NA	NA	NA	NA	NA	NA	NA	NA	NA	NA	NA	NA	NA	NA	NA	NA	NA	NA	NA	NA	NA	0.0053243	4.60212e-06	TRUE	5.32067e-36
01.ukbppp	CALCOCO1_Q9P1Z2_OID21387_v1_Oncology--SpineOA-indep	CALCOCO1_Q9P1Z2_OID21387_v1_Oncology	SpineOA-indep	333950	28372	305578	Wald ratio	1	-0.0229383	0.0524449	0.661837	-0.12573	0.0798537	0.977323	0.881853	1.08313	NA	NA	NA	NA	NA	NA	NA	NA	NA	NA	NA	NA	NA	NA	NA	NA	NA	NA	NA	NA	NA	NA	NA	NA	NA	NA	NA	NA	NA	NA	NA	0.0053243	5.72844e-07	TRUE	7.67596e-37
01.ukbppp	CALCOCO1_Q9P1Z2_OID21387_v1_Oncology--THR-indep	CALCOCO1_Q9P1Z2_OID21387_v1_Oncology	THR-indep	319037	23021	296016	Wald ratio	1	-0.0567155	0.0594856	0.340371	-0.173307	0.0598762	0.944863	0.840879	1.06171	NA	NA	NA	NA	NA	NA	NA	NA	NA	NA	NA	NA	NA	NA	NA	NA	NA	NA	NA	NA	NA	NA	NA	NA	NA	NA	NA	NA	NA	NA	NA	0.0053243	2.84933e-06	TRUE	8.51527e-36
01.ukbppp	CALCOCO1_Q9P1Z2_OID21387_v1_Oncology--ThumbOA-indep	CALCOCO1_Q9P1Z2_OID21387_v1_Oncology	ThumbOA-indep	247455	10536	236919	Wald ratio	1	-0.00449499	0.0884355	0.959463	-0.177829	0.168839	0.995515	0.837086	1.18393	NA	NA	NA	NA	NA	NA	NA	NA	NA	NA	NA	NA	NA	NA	NA	NA	NA	NA	NA	NA	NA	NA	NA	NA	NA	NA	NA	NA	NA	NA	NA	0.0053243	1.04403e-08	TRUE	2.29462e-36
01.ukbppp	CALCOCO1_Q9P1Z2_OID21387_v1_Oncology--TJR-indep	CALCOCO1_Q9P1Z2_OID21387_v1_Oncology	TJR-indep	368576	40887	327689	Wald ratio	1	-0.0502737	0.0461971	0.276487	-0.14082	0.0402726	0.950969	0.868646	1.04109	NA	NA	NA	NA	NA	NA	NA	NA	NA	NA	NA	NA	NA	NA	NA	NA	NA	NA	NA	NA	NA	NA	NA	NA	NA	NA	NA	NA	NA	NA	NA	0.0053243	3.21313e-06	TRUE	3.85656e-36
01.ukbppp	CALCOCO1_Q9P1Z2_OID21387_v1_Oncology--TKR-indep	CALCOCO1_Q9P1Z2_OID21387_v1_Oncology	TKR-indep	252041	18200	233841	Wald ratio	1	-0.0374189	0.0656936	0.568951	-0.166178	0.0913406	0.963273	0.846895	1.09564	NA	NA	NA	NA	NA	NA	NA	NA	NA	NA	NA	NA	NA	NA	NA	NA	NA	NA	NA	NA	NA	NA	NA	NA	NA	NA	NA	NA	NA	NA	NA	0.0053243	1.28727e-06	TRUE	1.82051e-35
01.ukbppp	CALCOCO2_Q13137_OID30249_v1_Cardiometabolic_II--AllOA-indep	CALCOCO2_Q13137_OID30249_v1_Cardiometabolic_II	AllOA-indep	826690	177517	649173	Wald ratio	1	0.0895809	0.0448593	0.0458324	0.0016568	0.177505	1.09372	1.00166	1.19423	NA	NA	NA	NA	NA	NA	NA	NA	NA	NA	NA	NA	NA	NA	NA	NA	NA	NA	NA	NA	NA	NA	NA	NA	NA	NA	NA	NA	NA	NA	NA	0.00165573	4.82373e-06	TRUE	6.63913e-12
01.ukbppp	CALCOCO2_Q13137_OID30249_v1_Cardiometabolic_II--Early_AllOA-indep	CALCOCO2_Q13137_OID30249_v1_Cardiometabolic_II	Early_AllOA-indep	48287	6838	41449	Wald ratio	1	-0.2686	0.197064	0.17288	-0.654847	0.117646	0.764449	0.519522	1.12485	NA	NA	NA	NA	NA	NA	NA	NA	NA	NA	NA	NA	NA	NA	NA	NA	NA	NA	NA	NA	NA	NA	NA	NA	NA	NA	NA	NA	NA	NA	NA	0.00165573	3.84751e-05	TRUE	1.34199e-06
01.ukbppp	CALCOCO2_Q13137_OID30249_v1_Cardiometabolic_II--FingerOA-indep	CALCOCO2_Q13137_OID30249_v1_Cardiometabolic_II	FingerOA-indep	266618	10804	255814	Wald ratio	1	-0.108278	0.173441	0.532433	-0.448222	0.231665	0.897378	0.638763	1.2607	NA	NA	NA	NA	NA	NA	NA	NA	NA	NA	NA	NA	NA	NA	NA	NA	NA	NA	NA	NA	NA	NA	NA	NA	NA	NA	NA	NA	NA	NA	NA	0.00165573	1.46183e-06	TRUE	1.26056e-11
01.ukbppp	CALCOCO2_Q13137_OID30249_v1_Cardiometabolic_II--HandOA-indep	CALCOCO2_Q13137_OID30249_v1_Cardiometabolic_II	HandOA-indep	303782	20901	282881	Wald ratio	1	-0.00274736	0.112934	0.980592	-0.224098	0.218603	0.997256	0.799237	1.24434	NA	NA	NA	NA	NA	NA	NA	NA	NA	NA	NA	NA	NA	NA	NA	NA	NA	NA	NA	NA	NA	NA	NA	NA	NA	NA	NA	NA	NA	NA	NA	0.00165573	1.94816e-09	TRUE	2.21339e-12
01.ukbppp	CALCOCO2_Q13137_OID30249_v1_Cardiometabolic_II--HipOA-indep	CALCOCO2_Q13137_OID30249_v1_Cardiometabolic_II	HipOA-indep	353388	36445	316943	Wald ratio	1	-0.0296108	0.0892796	0.740143	-0.204599	0.145377	0.970823	0.814974	1.15648	NA	NA	NA	NA	NA	NA	NA	NA	NA	NA	NA	NA	NA	NA	NA	NA	NA	NA	NA	NA	NA	NA	NA	NA	NA	NA	NA	NA	NA	NA	NA	0.00165573	3.11278e-07	TRUE	2.95465e-12
01.ukbppp	CALCOCO2_Q13137_OID30249_v1_Cardiometabolic_II--KneeHipOA-indep	CALCOCO2_Q13137_OID30249_v1_Cardiometabolic_II	KneeHipOA-indep	490345	89741	400604	Wald ratio	1	0.0485494	0.0597462	0.416451	-0.0685532	0.165652	1.04975	0.933744	1.18016	NA	NA	NA	NA	NA	NA	NA	NA	NA	NA	NA	NA	NA	NA	NA	NA	NA	NA	NA	NA	NA	NA	NA	NA	NA	NA	NA	NA	NA	NA	NA	0.00165573	1.34662e-06	TRUE	3.43365e-12
01.ukbppp	CALCOCO2_Q13137_OID30249_v1_Cardiometabolic_II--KneeOA-indep	CALCOCO2_Q13137_OID30249_v1_Cardiometabolic_II	KneeOA-indep	396054	62497	333557	Wald ratio	1	0.0487528	0.0697759	0.484736	-0.0880079	0.185514	1.04996	0.915754	1.20384	NA	NA	NA	NA	NA	NA	NA	NA	NA	NA	NA	NA	NA	NA	NA	NA	NA	NA	NA	NA	NA	NA	NA	NA	NA	NA	NA	NA	NA	NA	NA	0.00165573	1.23264e-06	TRUE	4.65289e-12
01.ukbppp	CALCOCO2_Q13137_OID30249_v1_Cardiometabolic_II--SpineOA-indep	CALCOCO2_Q13137_OID30249_v1_Cardiometabolic_II	SpineOA-indep	333950	28372	305578	Wald ratio	1	0.0720346	0.0997663	0.470274	-0.123507	0.267576	1.07469	0.883815	1.30679	NA	NA	NA	NA	NA	NA	NA	NA	NA	NA	NA	NA	NA	NA	NA	NA	NA	NA	NA	NA	NA	NA	NA	NA	NA	NA	NA	NA	NA	NA	NA	0.00165573	1.56112e-06	TRUE	7.7738e-12
01.ukbppp	CALCOCO2_Q13137_OID30249_v1_Cardiometabolic_II--THR-indep	CALCOCO2_Q13137_OID30249_v1_Cardiometabolic_II	THR-indep	319037	23021	296016	Wald ratio	1	-0.0960645	0.107354	0.370872	-0.306478	0.114349	0.908405	0.736035	1.12114	NA	NA	NA	NA	NA	NA	NA	NA	NA	NA	NA	NA	NA	NA	NA	NA	NA	NA	NA	NA	NA	NA	NA	NA	NA	NA	NA	NA	NA	NA	NA	0.00165573	2.50989e-06	TRUE	1.28452e-11
01.ukbppp	CALCOCO2_Q13137_OID30249_v1_Cardiometabolic_II--ThumbOA-indep	CALCOCO2_Q13137_OID30249_v1_Cardiometabolic_II	ThumbOA-indep	247455	10536	236919	Wald ratio	1	0.13107	0.161434	0.41684	-0.185339	0.44748	1.14005	0.830822	1.56437	NA	NA	NA	NA	NA	NA	NA	NA	NA	NA	NA	NA	NA	NA	NA	NA	NA	NA	NA	NA	NA	NA	NA	NA	NA	NA	NA	NA	NA	NA	NA	0.00165573	2.66397e-06	TRUE	2.52121e-11
01.ukbppp	CALCOCO2_Q13137_OID30249_v1_Cardiometabolic_II--TJR-indep	CALCOCO2_Q13137_OID30249_v1_Cardiometabolic_II	TJR-indep	368576	40887	327689	Wald ratio	1	-0.0731247	0.0838887	0.383379	-0.237547	0.0912973	0.929485	0.78856	1.09559	NA	NA	NA	NA	NA	NA	NA	NA	NA	NA	NA	NA	NA	NA	NA	NA	NA	NA	NA	NA	NA	NA	NA	NA	NA	NA	NA	NA	NA	NA	NA	0.00165573	2.06156e-06	TRUE	7.95664e-12
01.ukbppp	CALCOCO2_Q13137_OID30249_v1_Cardiometabolic_II--TKR-indep	CALCOCO2_Q13137_OID30249_v1_Cardiometabolic_II	TKR-indep	252041	18200	233841	Wald ratio	1	-0.0572883	0.119487	0.631616	-0.291482	0.176906	0.944322	0.747155	1.19352	NA	NA	NA	NA	NA	NA	NA	NA	NA	NA	NA	NA	NA	NA	NA	NA	NA	NA	NA	NA	NA	NA	NA	NA	NA	NA	NA	NA	NA	NA	NA	0.00165573	9.12064e-07	TRUE	1.08297e-11
01.ukbppp	CANT1_Q8WVQ1_OID20181_v1_Cardiometabolic--AllOA-indep	CANT1_Q8WVQ1_OID20181_v1_Cardiometabolic	AllOA-indep	826690	177517	649173	Wald ratio	1	0.0154964	0.018197	0.394442	-0.0201698	0.0511626	1.01562	0.980032	1.05249	NA	NA	NA	NA	NA	NA	NA	NA	NA	NA	NA	NA	NA	NA	NA	NA	NA	NA	NA	NA	NA	NA	NA	NA	NA	NA	NA	NA	NA	NA	NA	0.00994963	8.77239e-07	TRUE	3.59083e-71
01.ukbppp	CANT1_Q8WVQ1_OID20181_v1_Cardiometabolic--Early_AllOA-indep	CANT1_Q8WVQ1_OID20181_v1_Cardiometabolic	Early_AllOA-indep	48287	6838	41449	Wald ratio	1	0.00361548	0.0779266	0.962995	-0.149121	0.156352	1.00362	0.861465	1.16924	NA	NA	NA	NA	NA	NA	NA	NA	NA	NA	NA	NA	NA	NA	NA	NA	NA	NA	NA	NA	NA	NA	NA	NA	NA	NA	NA	NA	NA	NA	NA	0.00994963	4.45814e-08	TRUE	5.93397e-45
01.ukbppp	CANT1_Q8WVQ1_OID20181_v1_Cardiometabolic--FingerOA-indep	CANT1_Q8WVQ1_OID20181_v1_Cardiometabolic	FingerOA-indep	266618	10804	255814	Wald ratio	1	0.0134552	0.0712838	0.850285	-0.126261	0.153172	1.01355	0.881385	1.16552	NA	NA	NA	NA	NA	NA	NA	NA	NA	NA	NA	NA	NA	NA	NA	NA	NA	NA	NA	NA	NA	NA	NA	NA	NA	NA	NA	NA	NA	NA	NA	0.00994963	1.33633e-07	TRUE	1.21253e-66
01.ukbppp	CANT1_Q8WVQ1_OID20181_v1_Cardiometabolic--HandOA-indep	CANT1_Q8WVQ1_OID20181_v1_Cardiometabolic	HandOA-indep	303782	20901	282881	Wald ratio	1	-0.0261178	0.0489226	0.593439	-0.122006	0.0697705	0.97422	0.885143	1.07226	NA	NA	NA	NA	NA	NA	NA	NA	NA	NA	NA	NA	NA	NA	NA	NA	NA	NA	NA	NA	NA	NA	NA	NA	NA	NA	NA	NA	NA	NA	NA	0.00994963	9.38199e-07	TRUE	9.42431e-67
01.ukbppp	CANT1_Q8WVQ1_OID20181_v1_Cardiometabolic--HipOA-indep	CANT1_Q8WVQ1_OID20181_v1_Cardiometabolic	HipOA-indep	353388	36445	316943	Wald ratio	1	0.0191377	0.0358485	0.593446	-0.0511253	0.0894007	1.01932	0.95016	1.09352	NA	NA	NA	NA	NA	NA	NA	NA	NA	NA	NA	NA	NA	NA	NA	NA	NA	NA	NA	NA	NA	NA	NA	NA	NA	NA	NA	NA	NA	NA	NA	0.00994963	8.06471e-07	TRUE	9.07853e-68
01.ukbppp	CANT1_Q8WVQ1_OID20181_v1_Cardiometabolic--KneeHipOA-indep	CANT1_Q8WVQ1_OID20181_v1_Cardiometabolic	KneeHipOA-indep	490345	89741	400604	Wald ratio	1	0.00103319	0.0223027	0.96305	-0.0426801	0.0447465	1.00103	0.958218	1.04576	NA	NA	NA	NA	NA	NA	NA	NA	NA	NA	NA	NA	NA	NA	NA	NA	NA	NA	NA	NA	NA	NA	NA	NA	NA	NA	NA	NA	NA	NA	NA	0.00994963	4.37673e-09	TRUE	1.50567e-70
01.ukbppp	CANT1_Q8WVQ1_OID20181_v1_Cardiometabolic--KneeOA-indep	CANT1_Q8WVQ1_OID20181_v1_Cardiometabolic	KneeOA-indep	396054	62497	333557	Wald ratio	1	-0.00328973	0.0274633	0.904652	-0.0571178	0.0505384	0.996716	0.944483	1.05184	NA	NA	NA	NA	NA	NA	NA	NA	NA	NA	NA	NA	NA	NA	NA	NA	NA	NA	NA	NA	NA	NA	NA	NA	NA	NA	NA	NA	NA	NA	NA	0.00994963	3.62296e-08	TRUE	2.40533e-69
01.ukbppp	CANT1_Q8WVQ1_OID20181_v1_Cardiometabolic--SpineOA-indep	CANT1_Q8WVQ1_OID20181_v1_Cardiometabolic	SpineOA-indep	333950	28372	305578	Wald ratio	1	0.00452426	0.0388024	0.907179	-0.0715285	0.080577	1.00453	0.93097	1.08391	NA	NA	NA	NA	NA	NA	NA	NA	NA	NA	NA	NA	NA	NA	NA	NA	NA	NA	NA	NA	NA	NA	NA	NA	NA	NA	NA	NA	NA	NA	NA	0.00994963	4.07097e-08	TRUE	2.32395e-68
01.ukbppp	CANT1_Q8WVQ1_OID20181_v1_Cardiometabolic--THR-indep	CANT1_Q8WVQ1_OID20181_v1_Cardiometabolic	THR-indep	319037	23021	296016	Wald ratio	1	0.019704	0.043503	0.650596	-0.0655619	0.10497	1.0199	0.936541	1.11068	NA	NA	NA	NA	NA	NA	NA	NA	NA	NA	NA	NA	NA	NA	NA	NA	NA	NA	NA	NA	NA	NA	NA	NA	NA	NA	NA	NA	NA	NA	NA	0.00994963	6.43032e-07	TRUE	2.77563e-67
01.ukbppp	CANT1_Q8WVQ1_OID20181_v1_Cardiometabolic--ThumbOA-indep	CANT1_Q8WVQ1_OID20181_v1_Cardiometabolic	ThumbOA-indep	247455	10536	236919	Wald ratio	1	-0.00309283	0.0671419	0.963259	-0.134691	0.128505	0.996912	0.873986	1.13713	NA	NA	NA	NA	NA	NA	NA	NA	NA	NA	NA	NA	NA	NA	NA	NA	NA	NA	NA	NA	NA	NA	NA	NA	NA	NA	NA	NA	NA	NA	NA	0.00994963	8.57496e-09	TRUE	1.9481e-66
01.ukbppp	CANT1_Q8WVQ1_OID20181_v1_Cardiometabolic--TJR-indep	CANT1_Q8WVQ1_OID20181_v1_Cardiometabolic	TJR-indep	368576	40887	327689	Wald ratio	1	0.0273323	0.033888	0.419927	-0.0390882	0.0937529	1.02771	0.961666	1.09829	NA	NA	NA	NA	NA	NA	NA	NA	NA	NA	NA	NA	NA	NA	NA	NA	NA	NA	NA	NA	NA	NA	NA	NA	NA	NA	NA	NA	NA	NA	NA	0.00994963	1.76497e-06	TRUE	1.96683e-67
01.ukbppp	CANT1_Q8WVQ1_OID20181_v1_Cardiometabolic--TKR-indep	CANT1_Q8WVQ1_OID20181_v1_Cardiometabolic	TKR-indep	252041	18200	233841	Wald ratio	1	0.0066813	0.0483698	0.890138	-0.0881235	0.101486	1.0067	0.915648	1.10681	NA	NA	NA	NA	NA	NA	NA	NA	NA	NA	NA	NA	NA	NA	NA	NA	NA	NA	NA	NA	NA	NA	NA	NA	NA	NA	NA	NA	NA	NA	NA	0.00994963	7.57019e-08	TRUE	2.42439e-66
01.ukbppp	CASP10_Q92851_OID20893_v1_Neurology--AllOA-indep	CASP10_Q92851_OID20893_v1_Neurology	AllOA-indep	826690	177517	649173	Wald ratio	1	0.0319964	0.0139998	0.0222844	0.00455673	0.059436	1.03251	1.00457	1.06124	NA	NA	NA	NA	NA	NA	NA	NA	NA	NA	NA	NA	NA	NA	NA	NA	NA	NA	NA	NA	NA	NA	NA	NA	NA	NA	NA	NA	NA	NA	NA	0.0172056	6.31848e-06	TRUE	2.50996e-117
01.ukbppp	CASP10_Q92851_OID20893_v1_Neurology--Early_AllOA-indep	CASP10_Q92851_OID20893_v1_Neurology	Early_AllOA-indep	48287	6838	41449	Wald ratio	1	-0.00659917	0.0723224	0.927297	-0.148351	0.135153	0.993423	0.862128	1.14471	NA	NA	NA	NA	NA	NA	NA	NA	NA	NA	NA	NA	NA	NA	NA	NA	NA	NA	NA	NA	NA	NA	NA	NA	NA	NA	NA	NA	NA	NA	NA	0.0172056	1.72435e-07	TRUE	1.31699e-75
01.ukbppp	CASP10_Q92851_OID20893_v1_Neurology--FingerOA-indep	CASP10_Q92851_OID20893_v1_Neurology	FingerOA-indep	266618	10804	255814	Wald ratio	1	0.0410442	0.0563613	0.466471	-0.069424	0.151512	1.0419	0.932931	1.16359	NA	NA	NA	NA	NA	NA	NA	NA	NA	NA	NA	NA	NA	NA	NA	NA	NA	NA	NA	NA	NA	NA	NA	NA	NA	NA	NA	NA	NA	NA	NA	0.0172056	1.98909e-06	TRUE	1.44828e-110
01.ukbppp	CASP10_Q92851_OID20893_v1_Neurology--HandOA-indep	CASP10_Q92851_OID20893_v1_Neurology	HandOA-indep	303782	20901	282881	Wald ratio	1	-0.00647325	0.0371433	0.861647	-0.0792742	0.0663277	0.993548	0.923787	1.06858	NA	NA	NA	NA	NA	NA	NA	NA	NA	NA	NA	NA	NA	NA	NA	NA	NA	NA	NA	NA	NA	NA	NA	NA	NA	NA	NA	NA	NA	NA	NA	0.0172056	9.99826e-08	TRUE	6.71953e-114
01.ukbppp	CASP10_Q92851_OID20893_v1_Neurology--HipOA-indep	CASP10_Q92851_OID20893_v1_Neurology	HipOA-indep	353388	36445	316943	Wald ratio	1	-0.00300944	0.0290328	0.917442	-0.0599138	0.0538949	0.996995	0.941846	1.05537	NA	NA	NA	NA	NA	NA	NA	NA	NA	NA	NA	NA	NA	NA	NA	NA	NA	NA	NA	NA	NA	NA	NA	NA	NA	NA	NA	NA	NA	NA	NA	0.0172056	3.04049e-08	TRUE	1.05932e-115
01.ukbppp	CASP10_Q92851_OID20893_v1_Neurology--KneeHipOA-indep	CASP10_Q92851_OID20893_v1_Neurology	KneeHipOA-indep	490345	89741	400604	Wald ratio	1	0.0100556	0.0192209	0.600864	-0.0276173	0.0477285	1.01011	0.972761	1.04889	NA	NA	NA	NA	NA	NA	NA	NA	NA	NA	NA	NA	NA	NA	NA	NA	NA	NA	NA	NA	NA	NA	NA	NA	NA	NA	NA	NA	NA	NA	NA	0.0172056	5.58171e-07	TRUE	1.83119e-117
01.ukbppp	CASP10_Q92851_OID20893_v1_Neurology--KneeOA-indep	CASP10_Q92851_OID20893_v1_Neurology	KneeOA-indep	396054	62497	333557	Wald ratio	1	0.0072649	0.0226573	0.748481	-0.0371433	0.0516731	1.00729	0.963538	1.05303	NA	NA	NA	NA	NA	NA	NA	NA	NA	NA	NA	NA	NA	NA	NA	NA	NA	NA	NA	NA	NA	NA	NA	NA	NA	NA	NA	NA	NA	NA	NA	0.0172056	2.59593e-07	TRUE	3.58483e-116
01.ukbppp	CASP10_Q92851_OID20893_v1_Neurology--SpineOA-indep	CASP10_Q92851_OID20893_v1_Neurology	SpineOA-indep	333950	28372	305578	Wald ratio	1	0.0135857	0.0323644	0.674652	-0.0498485	0.0770199	1.01368	0.951374	1.08006	NA	NA	NA	NA	NA	NA	NA	NA	NA	NA	NA	NA	NA	NA	NA	NA	NA	NA	NA	NA	NA	NA	NA	NA	NA	NA	NA	NA	NA	NA	NA	0.0172056	5.27654e-07	TRUE	3.40984e-114
01.ukbppp	CASP10_Q92851_OID20893_v1_Neurology--THR-indep	CASP10_Q92851_OID20893_v1_Neurology	THR-indep	319037	23021	296016	Wald ratio	1	0.0148977	0.0341051	0.662244	-0.0519483	0.0817436	1.01501	0.949378	1.08518	NA	NA	NA	NA	NA	NA	NA	NA	NA	NA	NA	NA	NA	NA	NA	NA	NA	NA	NA	NA	NA	NA	NA	NA	NA	NA	NA	NA	NA	NA	NA	0.0172056	5.98083e-07	TRUE	1.20638e-113
01.ukbppp	CASP10_Q92851_OID20893_v1_Neurology--ThumbOA-indep	CASP10_Q92851_OID20893_v1_Neurology	ThumbOA-indep	247455	10536	236919	Wald ratio	1	-0.0576439	0.0508308	0.25678	-0.157272	0.0419844	0.943986	0.854471	1.04288	NA	NA	NA	NA	NA	NA	NA	NA	NA	NA	NA	NA	NA	NA	NA	NA	NA	NA	NA	NA	NA	NA	NA	NA	NA	NA	NA	NA	NA	NA	NA	0.0172056	5.19709e-06	TRUE	3.21567e-108
01.ukbppp	CASP10_Q92851_OID20893_v1_Neurology--TJR-indep	CASP10_Q92851_OID20893_v1_Neurology	TJR-indep	368576	40887	327689	Wald ratio	1	0.00256199	0.0266645	0.923455	-0.0497005	0.0548245	1.00257	0.951514	1.05636	NA	NA	NA	NA	NA	NA	NA	NA	NA	NA	NA	NA	NA	NA	NA	NA	NA	NA	NA	NA	NA	NA	NA	NA	NA	NA	NA	NA	NA	NA	NA	0.0172056	2.50474e-08	TRUE	3.94765e-116
01.ukbppp	CASP10_Q92851_OID20893_v1_Neurology--TKR-indep	CASP10_Q92851_OID20893_v1_Neurology	TKR-indep	252041	18200	233841	Wald ratio	1	-0.00817115	0.0371093	0.825722	-0.0809053	0.064563	0.991862	0.922281	1.06669	NA	NA	NA	NA	NA	NA	NA	NA	NA	NA	NA	NA	NA	NA	NA	NA	NA	NA	NA	NA	NA	NA	NA	NA	NA	NA	NA	NA	NA	NA	NA	0.0172056	1.92369e-07	TRUE	1.71337e-111
01.ukbppp	CASP8_Q14790_OID21414_v1_Oncology--AllOA-indep	CASP8_Q14790_OID21414_v1_Oncology	AllOA-indep	826690	177517	649173	Wald ratio	1	0.0055483	0.0116887	0.635022	-0.0173616	0.0284582	1.00556	0.982788	1.02887	NA	NA	NA	NA	NA	NA	NA	NA	NA	NA	NA	NA	NA	NA	NA	NA	NA	NA	NA	NA	NA	NA	NA	NA	NA	NA	NA	NA	NA	NA	NA	0.0242895	2.72548e-07	TRUE	1.93358e-175
01.ukbppp	CASP8_Q14790_OID21414_v1_Oncology--Early_AllOA-indep	CASP8_Q14790_OID21414_v1_Oncology	Early_AllOA-indep	48287	6838	41449	Wald ratio	1	-0.0773115	0.052238	0.138877	-0.179698	0.0250749	0.925601	0.835523	1.02539	NA	NA	NA	NA	NA	NA	NA	NA	NA	NA	NA	NA	NA	NA	NA	NA	NA	NA	NA	NA	NA	NA	NA	NA	NA	NA	NA	NA	NA	NA	NA	0.0242895	4.53626e-05	TRUE	6.9852e-100
01.ukbppp	CASP8_Q14790_OID21414_v1_Oncology--FingerOA-indep	CASP8_Q14790_OID21414_v1_Oncology	FingerOA-indep	266618	10804	255814	Wald ratio	1	0.0387614	0.0432358	0.36998	-0.0459807	0.123503	1.03952	0.95506	1.13145	NA	NA	NA	NA	NA	NA	NA	NA	NA	NA	NA	NA	NA	NA	NA	NA	NA	NA	NA	NA	NA	NA	NA	NA	NA	NA	NA	NA	NA	NA	NA	0.0242895	3.01457e-06	TRUE	9.82953e-160
01.ukbppp	CASP8_Q14790_OID21414_v1_Oncology--HandOA-indep	CASP8_Q14790_OID21414_v1_Oncology	HandOA-indep	303782	20901	282881	Wald ratio	1	-0.00912505	0.0308781	0.767598	-0.0696462	0.0513961	0.990916	0.932724	1.05274	NA	NA	NA	NA	NA	NA	NA	NA	NA	NA	NA	NA	NA	NA	NA	NA	NA	NA	NA	NA	NA	NA	NA	NA	NA	NA	NA	NA	NA	NA	NA	0.0242895	2.87482e-07	TRUE	2.04102e-164
01.ukbppp	CASP8_Q14790_OID21414_v1_Oncology--HipOA-indep	CASP8_Q14790_OID21414_v1_Oncology	HipOA-indep	353388	36445	316943	Wald ratio	1	-0.0191478	0.0232443	0.410074	-0.0647065	0.026411	0.981034	0.937343	1.02676	NA	NA	NA	NA	NA	NA	NA	NA	NA	NA	NA	NA	NA	NA	NA	NA	NA	NA	NA	NA	NA	NA	NA	NA	NA	NA	NA	NA	NA	NA	NA	0.0242895	1.92024e-06	TRUE	5.94941e-165
01.ukbppp	CASP8_Q14790_OID21414_v1_Oncology--KneeHipOA-indep	CASP8_Q14790_OID21414_v1_Oncology	KneeHipOA-indep	490345	89741	400604	Wald ratio	1	-0.0180949	0.0157139	0.249517	-0.0488941	0.0127043	0.982068	0.952282	1.01279	NA	NA	NA	NA	NA	NA	NA	NA	NA	NA	NA	NA	NA	NA	NA	NA	NA	NA	NA	NA	NA	NA	NA	NA	NA	NA	NA	NA	NA	NA	NA	0.0242895	2.70423e-06	TRUE	1.78815e-168
01.ukbppp	CASP8_Q14790_OID21414_v1_Oncology--KneeOA-indep	CASP8_Q14790_OID21414_v1_Oncology	KneeOA-indep	396054	62497	333557	Wald ratio	1	-0.0172632	0.0185047	0.350867	-0.0535323	0.019006	0.982885	0.947875	1.01919	NA	NA	NA	NA	NA	NA	NA	NA	NA	NA	NA	NA	NA	NA	NA	NA	NA	NA	NA	NA	NA	NA	NA	NA	NA	NA	NA	NA	NA	NA	NA	0.0242895	2.19748e-06	TRUE	2.69207e-166
01.ukbppp	CASP8_Q14790_OID21414_v1_Oncology--SpineOA-indep	CASP8_Q14790_OID21414_v1_Oncology	SpineOA-indep	333950	28372	305578	Wald ratio	1	-0.0092039	0.0265737	0.729077	-0.0612884	0.0428806	0.990838	0.940552	1.04381	NA	NA	NA	NA	NA	NA	NA	NA	NA	NA	NA	NA	NA	NA	NA	NA	NA	NA	NA	NA	NA	NA	NA	NA	NA	NA	NA	NA	NA	NA	NA	0.0242895	3.5922e-07	TRUE	9.08206e-166
01.ukbppp	CASP8_Q14790_OID21414_v1_Oncology--THR-indep	CASP8_Q14790_OID21414_v1_Oncology	THR-indep	319037	23021	296016	Wald ratio	1	-0.0166696	0.0281618	0.553903	-0.0718666	0.0385275	0.983469	0.930655	1.03928	NA	NA	NA	NA	NA	NA	NA	NA	NA	NA	NA	NA	NA	NA	NA	NA	NA	NA	NA	NA	NA	NA	NA	NA	NA	NA	NA	NA	NA	NA	NA	0.0242895	1.09822e-06	TRUE	3.91294e-164
01.ukbppp	CASP8_Q14790_OID21414_v1_Oncology--ThumbOA-indep	CASP8_Q14790_OID21414_v1_Oncology	ThumbOA-indep	247455	10536	236919	Wald ratio	1	-0.0404317	0.0419108	0.334692	-0.122577	0.0417136	0.960375	0.884638	1.0426	NA	NA	NA	NA	NA	NA	NA	NA	NA	NA	NA	NA	NA	NA	NA	NA	NA	NA	NA	NA	NA	NA	NA	NA	NA	NA	NA	NA	NA	NA	NA	0.0242895	3.76095e-06	TRUE	5.81542e-158
01.ukbppp	CASP8_Q14790_OID21414_v1_Oncology--TJR-indep	CASP8_Q14790_OID21414_v1_Oncology	TJR-indep	368576	40887	327689	Wald ratio	1	-0.00769608	0.022142	0.728156	-0.0510943	0.0357022	0.992333	0.950189	1.03635	NA	NA	NA	NA	NA	NA	NA	NA	NA	NA	NA	NA	NA	NA	NA	NA	NA	NA	NA	NA	NA	NA	NA	NA	NA	NA	NA	NA	NA	NA	NA	0.0242895	3.2778e-07	TRUE	2.97744e-167
01.ukbppp	CASP8_Q14790_OID21414_v1_Oncology--TKR-indep	CASP8_Q14790_OID21414_v1_Oncology	TKR-indep	252041	18200	233841	Wald ratio	1	-0.0158317	0.031044	0.61007	-0.076678	0.0450147	0.984293	0.926188	1.04604	NA	NA	NA	NA	NA	NA	NA	NA	NA	NA	NA	NA	NA	NA	NA	NA	NA	NA	NA	NA	NA	NA	NA	NA	NA	NA	NA	NA	NA	NA	NA	0.0242895	1.03188e-06	TRUE	3.60702e-160
01.ukbppp	CAT_P04040_OID30712_v1_Inflammation_II--AllOA-indep	CAT_P04040_OID30712_v1_Inflammation_II	AllOA-indep	826690	177517	649173	Inverse variance weighted	2	0.00169352	0.0144142	0.906472	-0.0265584	0.0299454	1.00169	0.973791	1.0304	0.126209	1	0.722396	0	NA	NA	NA	NA	NA	NA	NA	NA	NA	NA	NA	NA	NA	NA	NA	NA	NA	NA	NA	NA	NA	NA	NA	NA	NA	NA	NA	0.0186635	1.69365e-07	TRUE	2.3056e-133
01.ukbppp	CAT_P04040_OID30712_v1_Inflammation_II--Early_AllOA-indep	CAT_P04040_OID30712_v1_Inflammation_II	Early_AllOA-indep	48287	6838	41449	Inverse variance weighted	2	-0.0411306	0.0682927	0.546995	-0.174984	0.0927232	0.959704	0.83947	1.09716	1.18617	1	0.276104	0.156949	NA	NA	NA	NA	NA	NA	NA	NA	NA	NA	NA	NA	NA	NA	NA	NA	NA	NA	NA	NA	NA	NA	NA	NA	NA	NA	NA	0.0186635	3.34765e-05	TRUE	1.66354e-76
01.ukbppp	CAT_P04040_OID30712_v1_Inflammation_II--FingerOA-indep	CAT_P04040_OID30712_v1_Inflammation_II	FingerOA-indep	266618	10804	255814	Inverse variance weighted	2	-0.0200994	0.124362	0.871605	-0.263848	0.22365	0.980101	0.76809	1.25063	5.27005	1	0.0216954	0.810249	NA	NA	NA	NA	NA	NA	NA	NA	NA	NA	NA	NA	NA	NA	NA	NA	NA	NA	NA	NA	NA	NA	NA	NA	NA	NA	NA	0.0186635	2.02827e-05	TRUE	2.68686e-116
01.ukbppp	CAT_P04040_OID30712_v1_Inflammation_II--HandOA-indep	CAT_P04040_OID30712_v1_Inflammation_II	HandOA-indep	303782	20901	282881	Inverse variance weighted	2	0.0225429	0.0459411	0.623645	-0.0675018	0.112588	1.0228	0.934726	1.11917	1.58655	1	0.20782	0.3697	NA	NA	NA	NA	NA	NA	NA	NA	NA	NA	NA	NA	NA	NA	NA	NA	NA	NA	NA	NA	NA	NA	NA	NA	NA	NA	NA	0.0186635	6.48017e-06	TRUE	2.57024e-121
01.ukbppp	CAT_P04040_OID30712_v1_Inflammation_II--HipOA-indep	CAT_P04040_OID30712_v1_Inflammation_II	HipOA-indep	353388	36445	316943	Inverse variance weighted	2	0.0248967	0.0269535	0.355647	-0.0279321	0.0777255	1.02521	0.972454	1.08083	0.31159	1	0.576706	0	NA	NA	NA	NA	NA	NA	NA	NA	NA	NA	NA	NA	NA	NA	NA	NA	NA	NA	NA	NA	NA	NA	NA	NA	NA	NA	NA	0.0186635	3.2961e-06	TRUE	2.58032e-124
01.ukbppp	CAT_P04040_OID30712_v1_Inflammation_II--KneeHipOA-indep	CAT_P04040_OID30712_v1_Inflammation_II	KneeHipOA-indep	490345	89741	400604	Inverse variance weighted	2	0.00607439	0.0186819	0.745069	-0.0305422	0.042691	1.00609	0.969919	1.04362	0.102385	1	0.748986	0	NA	NA	NA	NA	NA	NA	NA	NA	NA	NA	NA	NA	NA	NA	NA	NA	NA	NA	NA	NA	NA	NA	NA	NA	NA	NA	NA	0.0186635	4.24408e-07	TRUE	1.67346e-129
01.ukbppp	CAT_P04040_OID30712_v1_Inflammation_II--KneeOA-indep	CAT_P04040_OID30712_v1_Inflammation_II	KneeOA-indep	396054	62497	333557	Inverse variance weighted	2	0.00746412	0.0215126	0.728617	-0.0347005	0.0496288	1.00749	0.965895	1.05088	0.361292	1	0.54779	0	NA	NA	NA	NA	NA	NA	NA	NA	NA	NA	NA	NA	NA	NA	NA	NA	NA	NA	NA	NA	NA	NA	NA	NA	NA	NA	NA	0.0186635	1.2162e-06	TRUE	9.13224e-127
01.ukbppp	CAT_P04040_OID30712_v1_Inflammation_II--SpineOA-indep	CAT_P04040_OID30712_v1_Inflammation_II	SpineOA-indep	333950	28372	305578	Inverse variance weighted	2	0.00852545	0.0307304	0.781452	-0.0517062	0.0687571	1.00856	0.949608	1.07118	0.109738	1	0.740443	0	NA	NA	NA	NA	NA	NA	NA	NA	NA	NA	NA	NA	NA	NA	NA	NA	NA	NA	NA	NA	NA	NA	NA	NA	NA	NA	NA	0.0186635	5.5908e-07	TRUE	1.26075e-125
01.ukbppp	CAT_P04040_OID30712_v1_Inflammation_II--THR-indep	CAT_P04040_OID30712_v1_Inflammation_II	THR-indep	319037	23021	296016	Inverse variance weighted	2	0.00726337	0.0346394	0.833913	-0.0606299	0.0751566	1.00729	0.941172	1.07805	0.00241465	1	0.960808	0	NA	NA	NA	NA	NA	NA	NA	NA	NA	NA	NA	NA	NA	NA	NA	NA	NA	NA	NA	NA	NA	NA	NA	NA	NA	NA	NA	0.0186635	1.45384e-07	TRUE	9.20059e-126
01.ukbppp	CAT_P04040_OID30712_v1_Inflammation_II--ThumbOA-indep	CAT_P04040_OID30712_v1_Inflammation_II	ThumbOA-indep	247455	10536	236919	Inverse variance weighted	2	-0.0211351	0.0515625	0.681885	-0.122198	0.0799274	0.979087	0.884973	1.08321	0.726485	1	0.394025	0	NA	NA	NA	NA	NA	NA	NA	NA	NA	NA	NA	NA	NA	NA	NA	NA	NA	NA	NA	NA	NA	NA	NA	NA	NA	NA	NA	0.0186635	3.61482e-06	TRUE	8.46613e-120
01.ukbppp	CAT_P04040_OID30712_v1_Inflammation_II--TJR-indep	CAT_P04040_OID30712_v1_Inflammation_II	TJR-indep	368576	40887	327689	Inverse variance weighted	2	0.0232405	0.0260449	0.372219	-0.0278075	0.0742885	1.02351	0.972576	1.07712	0.0701983	1	0.791048	0	NA	NA	NA	NA	NA	NA	NA	NA	NA	NA	NA	NA	NA	NA	NA	NA	NA	NA	NA	NA	NA	NA	NA	NA	NA	NA	NA	0.0186635	2.35079e-06	TRUE	2.90246e-125
01.ukbppp	CAT_P04040_OID30712_v1_Inflammation_II--TKR-indep	CAT_P04040_OID30712_v1_Inflammation_II	TKR-indep	252041	18200	233841	Inverse variance weighted	2	0.02435	0.0370077	0.510556	-0.048185	0.0968851	1.02465	0.952957	1.10173	0.000887008	1	0.97624	0	NA	NA	NA	NA	NA	NA	NA	NA	NA	NA	NA	NA	NA	NA	NA	NA	NA	NA	NA	NA	NA	NA	NA	NA	NA	NA	NA	0.0186635	1.72123e-06	TRUE	4.39619e-121
01.ukbppp	CBLN4_Q9NTU7_OID21386_v1_Oncology--AllOA-indep	CBLN4_Q9NTU7_OID21386_v1_Oncology	AllOA-indep	826690	177517	649173	Inverse variance weighted	4	0.00378614	0.00961576	0.693771	-0.0150608	0.022633	1.00379	0.985052	1.02289	1.27013	3	0.736238	0	0.00249422	0.01082	0.817689	-0.018713	0.0237015	1.0025	0.981461	1.02398	0.00225756	0.0111299	0.852239	-0.019557	0.0240721	1.00226	0.980633	1.02436	-0.0254957	0.0302924	0.488579	-0.0848688	0.0338774	0.974827	0.918633	1.03446	0.00477052	0.00467991	0.41527	0.0378197	1.72394e-06	TRUE	1.36731e-273
01.ukbppp	CBLN4_Q9NTU7_OID21386_v1_Oncology--Early_AllOA-indep	CBLN4_Q9NTU7_OID21386_v1_Oncology	Early_AllOA-indep	48287	6838	41449	Inverse variance weighted	4	0.0500362	0.062938	0.426609	-0.0733222	0.173395	1.05131	0.929301	1.18934	6.94127	3	0.0737934	0.567803	0.0942367	0.0552635	0.0881526	-0.0140798	0.202553	1.09882	0.986019	1.22453	0.11803	0.0656688	0.17013	-0.0106808	0.246741	1.12528	0.989376	1.27985	0.084622	0.246406	0.76402	-0.398333	0.567577	1.08831	0.671438	1.76399	-0.00568039	0.0384611	0.896131	0.0378197	0.000174038	TRUE	1.74705e-148
01.ukbppp	CBLN4_Q9NTU7_OID21386_v1_Oncology--FingerOA-indep	CBLN4_Q9NTU7_OID21386_v1_Oncology	FingerOA-indep	266618	10804	255814	Inverse variance weighted	4	-0.0343873	0.0362336	0.342598	-0.105405	0.0366305	0.966197	0.89996	1.03731	1.16493	3	0.761428	0	-0.0483987	0.0431078	0.26155	-0.13289	0.0360926	0.952754	0.875561	1.03675	-0.0558815	0.0460603	0.311855	-0.14616	0.0343966	0.945651	0.86402	1.035	-0.0899432	0.116518	0.520892	-0.318319	0.138433	0.913983	0.727371	1.14847	0.00913993	0.0182189	0.665676	0.0378197	7.74752e-06	TRUE	4.66244e-249
01.ukbppp	CBLN4_Q9NTU7_OID21386_v1_Oncology--HandOA-indep	CBLN4_Q9NTU7_OID21386_v1_Oncology	HandOA-indep	303782	20901	282881	Inverse variance weighted	4	-0.042234	0.0247961	0.0885205	-0.0908343	0.00636629	0.958645	0.913169	1.00639	1.35286	3	0.716621	0	-0.0426072	0.0293083	0.146013	-0.100051	0.014837	0.958288	0.904791	1.01495	-0.0542952	0.0336637	0.205171	-0.120276	0.0116856	0.947152	0.886676	1.01175	-0.0626936	0.0795096	0.513022	-0.218532	0.0931452	0.939231	0.803697	1.09762	0.00335702	0.0123953	0.811913	0.0378197	1.40033e-05	TRUE	4.71459e-250
01.ukbppp	CBLN4_Q9NTU7_OID21386_v1_Oncology--HipOA-indep	CBLN4_Q9NTU7_OID21386_v1_Oncology	HipOA-indep	353388	36445	316943	Inverse variance weighted	4	0.0183191	0.0187123	0.327586	-0.018357	0.0549952	1.01849	0.98181	1.05654	2.89999	3	0.407303	0	0.0241234	0.021789	0.268235	-0.018583	0.0668298	1.02442	0.981589	1.06911	0.0222786	0.0239162	0.420295	-0.0245971	0.0691543	1.02253	0.975703	1.0716	-0.0573319	0.0598213	0.439004	-0.174582	0.0599179	0.944281	0.839808	1.06175	0.0124097	0.00932055	0.314525	0.0378197	1.09184e-05	TRUE	9.61803e-255
01.ukbppp	CBLN4_Q9NTU7_OID21386_v1_Oncology--KneeHipOA-indep	CBLN4_Q9NTU7_OID21386_v1_Oncology	KneeHipOA-indep	490345	89741	400604	Inverse variance weighted	4	0.00648737	0.0125639	0.60561	-0.0181379	0.0311126	1.00651	0.982026	1.0316	2.39165	3	0.495192	0	0.00951386	0.0154645	0.538419	-0.0207966	0.0398243	1.00956	0.979418	1.04063	0.0135282	0.0167436	0.478237	-0.0192892	0.0463456	1.01362	0.980896	1.04744	-0.0127229	0.0417494	0.789349	-0.0945517	0.069106	0.987358	0.909781	1.07155	0.00315596	0.00651792	0.67608	0.0378197	5.42122e-06	TRUE	1.06025e-263
01.ukbppp	CBLN4_Q9NTU7_OID21386_v1_Oncology--KneeOA-indep	CBLN4_Q9NTU7_OID21386_v1_Oncology	KneeOA-indep	396054	62497	333557	Inverse variance weighted	4	0.00333356	0.0146272	0.819723	-0.0253358	0.0320029	1.00334	0.974983	1.03252	1.5814	3	0.663615	0	0.00557916	0.0177532	0.753322	-0.0292172	0.0403755	1.00559	0.971206	1.0412	0.00644925	0.0202606	0.771119	-0.0332616	0.0461601	1.00647	0.967285	1.04724	0.0277458	0.0467077	0.612734	-0.0638014	0.119293	1.02813	0.938191	1.1267	-0.00400292	0.00727352	0.637342	0.0378197	4.12405e-06	TRUE	1.62058e-260
01.ukbppp	CBLN4_Q9NTU7_OID21386_v1_Oncology--SpineOA-indep	CBLN4_Q9NTU7_OID21386_v1_Oncology	SpineOA-indep	333950	28372	305578	Inverse variance weighted	4	-0.0104991	0.0207495	0.61286	-0.0511681	0.0301698	0.989556	0.950119	1.03063	1.08873	3	0.779796	0	-0.0189027	0.0243774	0.438092	-0.0666824	0.028877	0.981275	0.935492	1.0293	-0.0189674	0.0255671	0.511969	-0.0690788	0.0311441	0.981211	0.933253	1.03163	-0.0528839	0.0667369	0.511179	-0.183688	0.0779205	0.94849	0.832195	1.08104	0.00696127	0.0104176	0.572786	0.0378197	4.02685e-06	TRUE	7.70638e-257
01.ukbppp	CBLN4_Q9NTU7_OID21386_v1_Oncology--THR-indep	CBLN4_Q9NTU7_OID21386_v1_Oncology	THR-indep	319037	23021	296016	Inverse variance weighted	4	0.0378466	0.0226456	0.0946707	-0.00653873	0.082232	1.03857	0.993483	1.08571	1.10056	3	0.776938	0	0.0318312	0.0270793	0.239803	-0.0212442	0.0849065	1.03234	0.97898	1.08862	0.0311496	0.027288	0.336521	-0.0223349	0.0846341	1.03164	0.977913	1.08832	-0.0069107	0.0722599	0.932529	-0.14854	0.134719	0.993113	0.861966	1.14421	0.00734074	0.0112545	0.581186	0.0378197	1.22045e-05	TRUE	6.82694e-252
01.ukbppp	CBLN4_Q9NTU7_OID21386_v1_Oncology--ThumbOA-indep	CBLN4_Q9NTU7_OID21386_v1_Oncology	ThumbOA-indep	247455	10536	236919	Inverse variance weighted	4	-0.0381886	0.0342741	0.265188	-0.105366	0.0289886	0.962531	0.899995	1.02941	2.02587	3	0.567054	0	-0.0401437	0.0422287	0.341794	-0.122912	0.0426245	0.960651	0.884342	1.04355	-0.0475305	0.0455944	0.373814	-0.136896	0.0418346	0.953581	0.872061	1.04272	-0.0873414	0.109101	0.507376	-0.301179	0.126497	0.916364	0.739945	1.13485	0.00807018	0.017006	0.681875	0.0378197	1.32039e-05	TRUE	8.89931e-245
01.ukbppp	CBLN4_Q9NTU7_OID21386_v1_Oncology--TJR-indep	CBLN4_Q9NTU7_OID21386_v1_Oncology	TJR-indep	368576	40887	327689	Inverse variance weighted	4	0.0247771	0.0175877	0.158903	-0.00969489	0.0592491	1.02509	0.990352	1.06104	1.8929	3	0.594931	0	0.0258037	0.0198882	0.19448	-0.0131771	0.0647846	1.02614	0.986909	1.06693	0.0257583	0.0216655	0.320007	-0.0167061	0.0682227	1.02609	0.983433	1.0706	-0.0464038	0.0562108	0.495867	-0.156577	0.0637694	0.954656	0.855066	1.06585	0.011691	0.00876872	0.314025	0.0378197	1.05204e-05	TRUE	8.08956e-256
01.ukbppp	CBLN4_Q9NTU7_OID21386_v1_Oncology--TKR-indep	CBLN4_Q9NTU7_OID21386_v1_Oncology	TKR-indep	252041	18200	233841	Inverse variance weighted	4	0.0174407	0.0290304	0.54799	-0.0394589	0.0743403	1.01759	0.961309	1.07717	4.00328	3	0.26111	0.250615	0.0222494	0.0295339	0.451239	-0.035637	0.0801358	1.0225	0.96499	1.08343	0.0205566	0.0308597	0.552973	-0.0399283	0.0810415	1.02077	0.960858	1.08442	-0.109276	0.0801137	0.305785	-0.266299	0.0477471	0.896483	0.76621	1.04891	0.0207909	0.0124811	0.237676	0.0378197	1.77945e-05	TRUE	7.65187e-244
01.ukbppp	CCDC80_Q76M96_OID20226_v1_Cardiometabolic--AllOA-indep	CCDC80_Q76M96_OID20226_v1_Cardiometabolic	AllOA-indep	826690	177517	649173	Wald ratio	1	-0.0437886	0.0379424	0.248467	-0.118156	0.0305786	0.957156	0.888558	1.03105	NA	NA	NA	NA	NA	NA	NA	NA	NA	NA	NA	NA	NA	NA	NA	NA	NA	NA	NA	NA	NA	NA	NA	NA	NA	NA	NA	NA	NA	NA	NA	0.0028581	1.61113e-06	TRUE	5.48279e-21
01.ukbppp	CCDC80_Q76M96_OID20226_v1_Cardiometabolic--Early_AllOA-indep	CCDC80_Q76M96_OID20226_v1_Cardiometabolic	Early_AllOA-indep	48287	6838	41449	Wald ratio	1	0.0105176	0.159727	0.9475	-0.302548	0.323583	1.01057	0.738933	1.38207	NA	NA	NA	NA	NA	NA	NA	NA	NA	NA	NA	NA	NA	NA	NA	NA	NA	NA	NA	NA	NA	NA	NA	NA	NA	NA	NA	NA	NA	NA	NA	0.0028581	8.97974e-08	TRUE	6.58049e-14
01.ukbppp	CCDC80_Q76M96_OID20226_v1_Cardiometabolic--FingerOA-indep	CCDC80_Q76M96_OID20226_v1_Cardiometabolic	FingerOA-indep	266618	10804	255814	Wald ratio	1	-0.195475	0.143537	0.173248	-0.476807	0.0858581	0.822444	0.620762	1.08965	NA	NA	NA	NA	NA	NA	NA	NA	NA	NA	NA	NA	NA	NA	NA	NA	NA	NA	NA	NA	NA	NA	NA	NA	NA	NA	NA	NA	NA	NA	NA	0.0028581	6.9561e-06	TRUE	1.38517e-18
01.ukbppp	CCDC80_Q76M96_OID20226_v1_Cardiometabolic--HandOA-indep	CCDC80_Q76M96_OID20226_v1_Cardiometabolic	HandOA-indep	303782	20901	282881	Wald ratio	1	-0.252449	0.10316	0.014399	-0.454643	-0.0502548	0.776896	0.634674	0.950987	NA	NA	NA	NA	NA	NA	NA	NA	NA	NA	NA	NA	NA	NA	NA	NA	NA	NA	NA	NA	NA	NA	NA	NA	NA	NA	NA	NA	NA	NA	NA	0.0028581	1.97133e-05	TRUE	1.27743e-17
01.ukbppp	CCDC80_Q76M96_OID20226_v1_Cardiometabolic--HipOA-indep	CCDC80_Q76M96_OID20226_v1_Cardiometabolic	HipOA-indep	353388	36445	316943	Wald ratio	1	0.108855	0.0752375	0.147946	-0.0386101	0.256321	1.115	0.962126	1.29217	NA	NA	NA	NA	NA	NA	NA	NA	NA	NA	NA	NA	NA	NA	NA	NA	NA	NA	NA	NA	NA	NA	NA	NA	NA	NA	NA	NA	NA	NA	NA	0.0028581	5.92354e-06	TRUE	3.30416e-19
01.ukbppp	CCDC80_Q76M96_OID20226_v1_Cardiometabolic--KneeHipOA-indep	CCDC80_Q76M96_OID20226_v1_Cardiometabolic	KneeHipOA-indep	490345	89741	400604	Wald ratio	1	-0.0375507	0.0510966	0.462402	-0.1377	0.0625986	0.963146	0.87136	1.0646	NA	NA	NA	NA	NA	NA	NA	NA	NA	NA	NA	NA	NA	NA	NA	NA	NA	NA	NA	NA	NA	NA	NA	NA	NA	NA	NA	NA	NA	NA	NA	0.0028581	1.10142e-06	TRUE	1.22213e-20
01.ukbppp	CCDC80_Q76M96_OID20226_v1_Cardiometabolic--KneeOA-indep	CCDC80_Q76M96_OID20226_v1_Cardiometabolic	KneeOA-indep	396054	62497	333557	Wald ratio	1	-0.114806	0.0597873	0.0548266	-0.23199	0.00237668	0.891539	0.792954	1.00238	NA	NA	NA	NA	NA	NA	NA	NA	NA	NA	NA	NA	NA	NA	NA	NA	NA	NA	NA	NA	NA	NA	NA	NA	NA	NA	NA	NA	NA	NA	NA	0.0028581	9.31024e-06	TRUE	6.02537e-19
01.ukbppp	CCDC80_Q76M96_OID20226_v1_Cardiometabolic--SpineOA-indep	CCDC80_Q76M96_OID20226_v1_Cardiometabolic	SpineOA-indep	333950	28372	305578	Wald ratio	1	-0.0881698	0.0845665	0.297129	-0.25392	0.0775805	0.915605	0.775754	1.08067	NA	NA	NA	NA	NA	NA	NA	NA	NA	NA	NA	NA	NA	NA	NA	NA	NA	NA	NA	NA	NA	NA	NA	NA	NA	NA	NA	NA	NA	NA	NA	0.0028581	3.2551e-06	TRUE	1.48831e-19
01.ukbppp	CCDC80_Q76M96_OID20226_v1_Cardiometabolic--THR-indep	CCDC80_Q76M96_OID20226_v1_Cardiometabolic	THR-indep	319037	23021	296016	Wald ratio	1	0.0123473	0.0888115	0.889428	-0.161723	0.186418	1.01242	0.850677	1.20493	NA	NA	NA	NA	NA	NA	NA	NA	NA	NA	NA	NA	NA	NA	NA	NA	NA	NA	NA	NA	NA	NA	NA	NA	NA	NA	NA	NA	NA	NA	NA	0.0028581	6.05857e-08	TRUE	1.42741e-20
01.ukbppp	CCDC80_Q76M96_OID20226_v1_Cardiometabolic--ThumbOA-indep	CCDC80_Q76M96_OID20226_v1_Cardiometabolic	ThumbOA-indep	247455	10536	236919	Wald ratio	1	-0.269495	0.135811	0.0472182	-0.535685	-0.00330537	0.763765	0.585268	0.9967	NA	NA	NA	NA	NA	NA	NA	NA	NA	NA	NA	NA	NA	NA	NA	NA	NA	NA	NA	NA	NA	NA	NA	NA	NA	NA	NA	NA	NA	NA	NA	0.0028581	1.59124e-05	TRUE	1.49038e-17
01.ukbppp	CCDC80_Q76M96_OID20226_v1_Cardiometabolic--TJR-indep	CCDC80_Q76M96_OID20226_v1_Cardiometabolic	TJR-indep	368576	40887	327689	Wald ratio	1	-0.0146344	0.071065	0.836846	-0.153922	0.124653	0.985472	0.857339	1.13276	NA	NA	NA	NA	NA	NA	NA	NA	NA	NA	NA	NA	NA	NA	NA	NA	NA	NA	NA	NA	NA	NA	NA	NA	NA	NA	NA	NA	NA	NA	NA	0.0028581	1.15057e-07	TRUE	9.43604e-21
01.ukbppp	CCDC80_Q76M96_OID20226_v1_Cardiometabolic--TKR-indep	CCDC80_Q76M96_OID20226_v1_Cardiometabolic	TKR-indep	252041	18200	233841	Wald ratio	1	-0.136067	0.0990884	0.169693	-0.330281	0.0581458	0.872784	0.718722	1.05987	NA	NA	NA	NA	NA	NA	NA	NA	NA	NA	NA	NA	NA	NA	NA	NA	NA	NA	NA	NA	NA	NA	NA	NA	NA	NA	NA	NA	NA	NA	NA	0.0028581	7.48159e-06	TRUE	2.0712e-18
01.ukbppp	CCL13_Q99616_OID20655_v1_Inflammation--AllOA-indep	CCL13_Q99616_OID20655_v1_Inflammation	AllOA-indep	826690	177517	649173	Wald ratio	1	0.00254766	0.0125997	0.839761	-0.0221478	0.0272431	1.00255	0.978096	1.02762	NA	NA	NA	NA	NA	NA	NA	NA	NA	NA	NA	NA	NA	NA	NA	NA	NA	NA	NA	NA	NA	NA	NA	NA	NA	NA	NA	NA	NA	NA	NA	0.0236317	4.9456e-08	TRUE	6.08621e-172
01.ukbppp	CCL13_Q99616_OID20655_v1_Inflammation--Early_AllOA-indep	CCL13_Q99616_OID20655_v1_Inflammation	Early_AllOA-indep	48287	6838	41449	Wald ratio	1	-0.0619601	0.0495524	0.211155	-0.159083	0.0351626	0.93992	0.852926	1.03579	NA	NA	NA	NA	NA	NA	NA	NA	NA	NA	NA	NA	NA	NA	NA	NA	NA	NA	NA	NA	NA	NA	NA	NA	NA	NA	NA	NA	NA	NA	NA	0.0236317	3.23803e-05	TRUE	1.2374e-98
01.ukbppp	CCL13_Q99616_OID20655_v1_Inflammation--FingerOA-indep	CCL13_Q99616_OID20655_v1_Inflammation	FingerOA-indep	266618	10804	255814	Wald ratio	1	0.0227379	0.0433974	0.600316	-0.062321	0.107797	1.023	0.939581	1.11382	NA	NA	NA	NA	NA	NA	NA	NA	NA	NA	NA	NA	NA	NA	NA	NA	NA	NA	NA	NA	NA	NA	NA	NA	NA	NA	NA	NA	NA	NA	NA	0.0236317	1.02965e-06	TRUE	2.49759e-157
01.ukbppp	CCL13_Q99616_OID20655_v1_Inflammation--HandOA-indep	CCL13_Q99616_OID20655_v1_Inflammation	HandOA-indep	303782	20901	282881	Wald ratio	1	0.033811	0.0315061	0.283201	-0.027941	0.095563	1.03439	0.972446	1.10028	NA	NA	NA	NA	NA	NA	NA	NA	NA	NA	NA	NA	NA	NA	NA	NA	NA	NA	NA	NA	NA	NA	NA	NA	NA	NA	NA	NA	NA	NA	NA	0.0236317	3.79111e-06	TRUE	1.32336e-157
01.ukbppp	CCL13_Q99616_OID20655_v1_Inflammation--HipOA-indep	CCL13_Q99616_OID20655_v1_Inflammation	HipOA-indep	353388	36445	316943	Wald ratio	1	0.00968447	0.0237033	0.682855	-0.036774	0.0561429	1.00973	0.963894	1.05775	NA	NA	NA	NA	NA	NA	NA	NA	NA	NA	NA	NA	NA	NA	NA	NA	NA	NA	NA	NA	NA	NA	NA	NA	NA	NA	NA	NA	NA	NA	NA	0.0236317	4.72374e-07	TRUE	1.92473e-162
01.ukbppp	CCL13_Q99616_OID20655_v1_Inflammation--KneeHipOA-indep	CCL13_Q99616_OID20655_v1_Inflammation	KneeHipOA-indep	490345	89741	400604	Wald ratio	1	0.0162444	0.0160373	0.311101	-0.0151887	0.0476776	1.01638	0.984926	1.04883	NA	NA	NA	NA	NA	NA	NA	NA	NA	NA	NA	NA	NA	NA	NA	NA	NA	NA	NA	NA	NA	NA	NA	NA	NA	NA	NA	NA	NA	NA	NA	0.0236317	2.0924e-06	TRUE	7.42159e-165
01.ukbppp	CCL13_Q99616_OID20655_v1_Inflammation--KneeOA-indep	CCL13_Q99616_OID20655_v1_Inflammation	KneeOA-indep	396054	62497	333557	Wald ratio	1	0.0153624	0.018729	0.412075	-0.0213465	0.0520714	1.01548	0.97888	1.05345	NA	NA	NA	NA	NA	NA	NA	NA	NA	NA	NA	NA	NA	NA	NA	NA	NA	NA	NA	NA	NA	NA	NA	NA	NA	NA	NA	NA	NA	NA	NA	0.0236317	1.69878e-06	TRUE	1.10925e-162
01.ukbppp	CCL13_Q99616_OID20655_v1_Inflammation--SpineOA-indep	CCL13_Q99616_OID20655_v1_Inflammation	SpineOA-indep	333950	28372	305578	Wald ratio	1	-0.027031	0.0259669	0.297884	-0.0779261	0.023864	0.973331	0.925033	1.02415	NA	NA	NA	NA	NA	NA	NA	NA	NA	NA	NA	NA	NA	NA	NA	NA	NA	NA	NA	NA	NA	NA	NA	NA	NA	NA	NA	NA	NA	NA	NA	0.0236317	3.24495e-06	TRUE	2.48787e-159
01.ukbppp	CCL13_Q99616_OID20655_v1_Inflammation--THR-indep	CCL13_Q99616_OID20655_v1_Inflammation	THR-indep	319037	23021	296016	Wald ratio	1	0.029499	0.0286706	0.303531	-0.0266955	0.0856934	1.02994	0.973658	1.08947	NA	NA	NA	NA	NA	NA	NA	NA	NA	NA	NA	NA	NA	NA	NA	NA	NA	NA	NA	NA	NA	NA	NA	NA	NA	NA	NA	NA	NA	NA	NA	0.0236317	3.31818e-06	TRUE	1.29789e-158
01.ukbppp	CCL13_Q99616_OID20655_v1_Inflammation--ThumbOA-indep	CCL13_Q99616_OID20655_v1_Inflammation	ThumbOA-indep	247455	10536	236919	Wald ratio	1	0.0726383	0.0419777	0.0835585	-0.009638	0.154915	1.07534	0.990408	1.16756	NA	NA	NA	NA	NA	NA	NA	NA	NA	NA	NA	NA	NA	NA	NA	NA	NA	NA	NA	NA	NA	NA	NA	NA	NA	NA	NA	NA	NA	NA	NA	0.0236317	1.21004e-05	TRUE	4.30278e-151
01.ukbppp	CCL13_Q99616_OID20655_v1_Inflammation--TJR-indep	CCL13_Q99616_OID20655_v1_Inflammation	TJR-indep	368576	40887	327689	Wald ratio	1	0.0284178	0.0223465	0.203484	-0.0153814	0.0722169	1.02883	0.984736	1.07489	NA	NA	NA	NA	NA	NA	NA	NA	NA	NA	NA	NA	NA	NA	NA	NA	NA	NA	NA	NA	NA	NA	NA	NA	NA	NA	NA	NA	NA	NA	NA	0.0236317	4.38769e-06	TRUE	4.23083e-160
01.ukbppp	CCL13_Q99616_OID20655_v1_Inflammation--TKR-indep	CCL13_Q99616_OID20655_v1_Inflammation	TKR-indep	252041	18200	233841	Wald ratio	1	0.0331188	0.03189	0.299022	-0.0293856	0.0956232	1.03367	0.971042	1.10034	NA	NA	NA	NA	NA	NA	NA	NA	NA	NA	NA	NA	NA	NA	NA	NA	NA	NA	NA	NA	NA	NA	NA	NA	NA	NA	NA	NA	NA	NA	NA	0.0236317	4.2793e-06	TRUE	3.24762e-154
01.ukbppp	CCL17_Q92583_OID20745_v1_Inflammation--AllOA-indep	CCL17_Q92583_OID20745_v1_Inflammation	AllOA-indep	826690	177517	649173	Wald ratio	1	0.0129039	0.0123551	0.296293	-0.0113122	0.03712	1.01299	0.988752	1.03782	NA	NA	NA	NA	NA	NA	NA	NA	NA	NA	NA	NA	NA	NA	NA	NA	NA	NA	NA	NA	NA	NA	NA	NA	NA	NA	NA	NA	NA	NA	NA	0.0239197	1.31948e-06	TRUE	4.08376e-170
01.ukbppp	CCL17_Q92583_OID20745_v1_Inflammation--Early_AllOA-indep	CCL17_Q92583_OID20745_v1_Inflammation	Early_AllOA-indep	48287	6838	41449	Wald ratio	1	-0.0606006	0.0569562	0.287335	-0.172235	0.0510336	0.941199	0.841782	1.05236	NA	NA	NA	NA	NA	NA	NA	NA	NA	NA	NA	NA	NA	NA	NA	NA	NA	NA	NA	NA	NA	NA	NA	NA	NA	NA	NA	NA	NA	NA	NA	0.0239197	2.34455e-05	TRUE	2.61102e-100
01.ukbppp	CCL17_Q92583_OID20745_v1_Inflammation--FingerOA-indep	CCL17_Q92583_OID20745_v1_Inflammation	FingerOA-indep	266618	10804	255814	Wald ratio	1	0.0106948	0.0473386	0.821263	-0.0820888	0.103478	1.01075	0.92119	1.10902	NA	NA	NA	NA	NA	NA	NA	NA	NA	NA	NA	NA	NA	NA	NA	NA	NA	NA	NA	NA	NA	NA	NA	NA	NA	NA	NA	NA	NA	NA	NA	0.0239197	1.91437e-07	TRUE	8.28648e-159
01.ukbppp	CCL17_Q92583_OID20745_v1_Inflammation--HandOA-indep	CCL17_Q92583_OID20745_v1_Inflammation	HandOA-indep	303782	20901	282881	Wald ratio	1	0.0130489	0.0327514	0.690319	-0.0511439	0.0772417	1.01313	0.950142	1.0803	NA	NA	NA	NA	NA	NA	NA	NA	NA	NA	NA	NA	NA	NA	NA	NA	NA	NA	NA	NA	NA	NA	NA	NA	NA	NA	NA	NA	NA	NA	NA	0.0239197	5.22551e-07	TRUE	2.11808e-160
01.ukbppp	CCL17_Q92583_OID20745_v1_Inflammation--HipOA-indep	CCL17_Q92583_OID20745_v1_Inflammation	HipOA-indep	353388	36445	316943	Wald ratio	1	0.00197554	0.0244876	0.9357	-0.0460201	0.0499712	1.00198	0.955023	1.05124	NA	NA	NA	NA	NA	NA	NA	NA	NA	NA	NA	NA	NA	NA	NA	NA	NA	NA	NA	NA	NA	NA	NA	NA	NA	NA	NA	NA	NA	NA	NA	0.0239197	1.84176e-08	TRUE	7.31368e-164
01.ukbppp	CCL17_Q92583_OID20745_v1_Inflammation--KneeHipOA-indep	CCL17_Q92583_OID20745_v1_Inflammation	KneeHipOA-indep	490345	89741	400604	Wald ratio	1	0.01379	0.0165653	0.405146	-0.0186779	0.046258	1.01389	0.981495	1.04734	NA	NA	NA	NA	NA	NA	NA	NA	NA	NA	NA	NA	NA	NA	NA	NA	NA	NA	NA	NA	NA	NA	NA	NA	NA	NA	NA	NA	NA	NA	NA	0.0239197	1.41329e-06	TRUE	1.19939e-165
01.ukbppp	CCL17_Q92583_OID20745_v1_Inflammation--KneeOA-indep	CCL17_Q92583_OID20745_v1_Inflammation	KneeOA-indep	396054	62497	333557	Wald ratio	1	-0.00215132	0.0202044	0.915203	-0.0417519	0.0374492	0.997851	0.959108	1.03816	NA	NA	NA	NA	NA	NA	NA	NA	NA	NA	NA	NA	NA	NA	NA	NA	NA	NA	NA	NA	NA	NA	NA	NA	NA	NA	NA	NA	NA	NA	NA	0.0239197	2.86265e-08	TRUE	2.55392e-165
01.ukbppp	CCL17_Q92583_OID20745_v1_Inflammation--SpineOA-indep	CCL17_Q92583_OID20745_v1_Inflammation	SpineOA-indep	333950	28372	305578	Wald ratio	1	-0.01709	0.0272287	0.530234	-0.0704583	0.0362782	0.983055	0.931967	1.03694	NA	NA	NA	NA	NA	NA	NA	NA	NA	NA	NA	NA	NA	NA	NA	NA	NA	NA	NA	NA	NA	NA	NA	NA	NA	NA	NA	NA	NA	NA	NA	0.0239197	1.17965e-06	TRUE	4.32622e-161
01.ukbppp	CCL17_Q92583_OID20745_v1_Inflammation--THR-indep	CCL17_Q92583_OID20745_v1_Inflammation	THR-indep	319037	23021	296016	Wald ratio	1	0.0231781	0.0300242	0.440126	-0.0356694	0.0820255	1.02345	0.964959	1.08548	NA	NA	NA	NA	NA	NA	NA	NA	NA	NA	NA	NA	NA	NA	NA	NA	NA	NA	NA	NA	NA	NA	NA	NA	NA	NA	NA	NA	NA	NA	NA	0.0239197	1.86799e-06	TRUE	7.69413e-160
01.ukbppp	CCL17_Q92583_OID20745_v1_Inflammation--ThumbOA-indep	CCL17_Q92583_OID20745_v1_Inflammation	ThumbOA-indep	247455	10536	236919	Wald ratio	1	-0.000536749	0.0549765	0.99221	-0.108291	0.107217	0.999463	0.897367	1.11318	NA	NA	NA	NA	NA	NA	NA	NA	NA	NA	NA	NA	NA	NA	NA	NA	NA	NA	NA	NA	NA	NA	NA	NA	NA	NA	NA	NA	NA	NA	NA	0.0239197	3.85208e-10	TRUE	2.68031e-158
01.ukbppp	CCL17_Q92583_OID20745_v1_Inflammation--TJR-indep	CCL17_Q92583_OID20745_v1_Inflammation	TJR-indep	368576	40887	327689	Wald ratio	1	-0.0114682	0.0232442	0.621744	-0.0570268	0.0340904	0.988597	0.944569	1.03468	NA	NA	NA	NA	NA	NA	NA	NA	NA	NA	NA	NA	NA	NA	NA	NA	NA	NA	NA	NA	NA	NA	NA	NA	NA	NA	NA	NA	NA	NA	NA	0.0239197	6.60449e-07	TRUE	4.9182e-163
01.ukbppp	CCL17_Q92583_OID20745_v1_Inflammation--TKR-indep	CCL17_Q92583_OID20745_v1_Inflammation	TKR-indep	252041	18200	233841	Wald ratio	1	-0.0478542	0.0332126	0.149628	-0.112951	0.0172424	0.953273	0.893195	1.01739	NA	NA	NA	NA	NA	NA	NA	NA	NA	NA	NA	NA	NA	NA	NA	NA	NA	NA	NA	NA	NA	NA	NA	NA	NA	NA	NA	NA	NA	NA	NA	0.0239197	8.23695e-06	TRUE	5.78376e-153
01.ukbppp	CCL20_P78556_OID20671_v1_Inflammation--AllOA-indep	CCL20_P78556_OID20671_v1_Inflammation	AllOA-indep	826690	177517	649173	Wald ratio	1	-0.0259219	0.0277474	0.350196	-0.0803067	0.028463	0.974411	0.922833	1.02887	NA	NA	NA	NA	NA	NA	NA	NA	NA	NA	NA	NA	NA	NA	NA	NA	NA	NA	NA	NA	NA	NA	NA	NA	NA	NA	NA	NA	NA	NA	NA	0.00439877	1.05572e-06	TRUE	2.89788e-32
01.ukbppp	CCL20_P78556_OID20671_v1_Inflammation--Early_AllOA-indep	CCL20_P78556_OID20671_v1_Inflammation	Early_AllOA-indep	48287	6838	41449	Wald ratio	1	0.0521663	0.120622	0.665393	-0.184252	0.288585	1.05355	0.831726	1.33454	NA	NA	NA	NA	NA	NA	NA	NA	NA	NA	NA	NA	NA	NA	NA	NA	NA	NA	NA	NA	NA	NA	NA	NA	NA	NA	NA	NA	NA	NA	NA	0.00439877	3.87366e-06	TRUE	8.43557e-20
01.ukbppp	CCL20_P78556_OID20671_v1_Inflammation--FingerOA-indep	CCL20_P78556_OID20671_v1_Inflammation	FingerOA-indep	266618	10804	255814	Wald ratio	1	0.0633573	0.106019	0.550105	-0.14444	0.271155	1.06541	0.865507	1.31148	NA	NA	NA	NA	NA	NA	NA	NA	NA	NA	NA	NA	NA	NA	NA	NA	NA	NA	NA	NA	NA	NA	NA	NA	NA	NA	NA	NA	NA	NA	NA	0.00439877	1.33949e-06	TRUE	8.33113e-30
01.ukbppp	CCL20_P78556_OID20671_v1_Inflammation--HandOA-indep	CCL20_P78556_OID20671_v1_Inflammation	HandOA-indep	303782	20901	282881	Wald ratio	1	0.0600368	0.0733294	0.412942	-0.0836888	0.203762	1.06188	0.919717	1.22601	NA	NA	NA	NA	NA	NA	NA	NA	NA	NA	NA	NA	NA	NA	NA	NA	NA	NA	NA	NA	NA	NA	NA	NA	NA	NA	NA	NA	NA	NA	NA	0.00439877	2.20658e-06	TRUE	6.48028e-30
01.ukbppp	CCL20_P78556_OID20671_v1_Inflammation--HipOA-indep	CCL20_P78556_OID20671_v1_Inflammation	HipOA-indep	353388	36445	316943	Wald ratio	1	-0.0664046	0.0556351	0.232645	-0.175449	0.0426402	0.935752	0.83908	1.04356	NA	NA	NA	NA	NA	NA	NA	NA	NA	NA	NA	NA	NA	NA	NA	NA	NA	NA	NA	NA	NA	NA	NA	NA	NA	NA	NA	NA	NA	NA	NA	0.00439877	4.03134e-06	TRUE	7.33461e-30
01.ukbppp	CCL20_P78556_OID20671_v1_Inflammation--KneeHipOA-indep	CCL20_P78556_OID20671_v1_Inflammation	KneeHipOA-indep	490345	89741	400604	Wald ratio	1	-0.0393094	0.0371043	0.289404	-0.112034	0.033415	0.961453	0.894014	1.03398	NA	NA	NA	NA	NA	NA	NA	NA	NA	NA	NA	NA	NA	NA	NA	NA	NA	NA	NA	NA	NA	NA	NA	NA	NA	NA	NA	NA	NA	NA	NA	0.00439877	2.28899e-06	TRUE	5.13299e-31
01.ukbppp	CCL20_P78556_OID20671_v1_Inflammation--KneeOA-indep	CCL20_P78556_OID20671_v1_Inflammation	KneeOA-indep	396054	62497	333557	Wald ratio	1	-0.0151106	0.0432557	0.72684	-0.0998918	0.0696706	0.985003	0.904935	1.07215	NA	NA	NA	NA	NA	NA	NA	NA	NA	NA	NA	NA	NA	NA	NA	NA	NA	NA	NA	NA	NA	NA	NA	NA	NA	NA	NA	NA	NA	NA	NA	0.00439877	3.08124e-07	TRUE	1.98592e-31
01.ukbppp	CCL20_P78556_OID20671_v1_Inflammation--SpineOA-indep	CCL20_P78556_OID20671_v1_Inflammation	SpineOA-indep	333950	28372	305578	Wald ratio	1	-0.0759258	0.0609163	0.212619	-0.195322	0.0434701	0.926885	0.82257	1.04443	NA	NA	NA	NA	NA	NA	NA	NA	NA	NA	NA	NA	NA	NA	NA	NA	NA	NA	NA	NA	NA	NA	NA	NA	NA	NA	NA	NA	NA	NA	NA	0.00439877	4.65193e-06	TRUE	1.37557e-29
01.ukbppp	CCL20_P78556_OID20671_v1_Inflammation--THR-indep	CCL20_P78556_OID20671_v1_Inflammation	THR-indep	319037	23021	296016	Wald ratio	1	-0.0579876	0.0675016	0.39031	-0.190291	0.0743156	0.943662	0.826719	1.07715	NA	NA	NA	NA	NA	NA	NA	NA	NA	NA	NA	NA	NA	NA	NA	NA	NA	NA	NA	NA	NA	NA	NA	NA	NA	NA	NA	NA	NA	NA	NA	0.00439877	2.31315e-06	TRUE	5.07928e-30
01.ukbppp	CCL20_P78556_OID20671_v1_Inflammation--ThumbOA-indep	CCL20_P78556_OID20671_v1_Inflammation	ThumbOA-indep	247455	10536	236919	Wald ratio	1	0.217453	0.100253	0.0300799	0.0209566	0.41395	1.24291	1.02118	1.51278	NA	NA	NA	NA	NA	NA	NA	NA	NA	NA	NA	NA	NA	NA	NA	NA	NA	NA	NA	NA	NA	NA	NA	NA	NA	NA	NA	NA	NA	NA	NA	0.00439877	1.90124e-05	TRUE	6.87311e-27
01.ukbppp	CCL20_P78556_OID20671_v1_Inflammation--TJR-indep	CCL20_P78556_OID20671_v1_Inflammation	TJR-indep	368576	40887	327689	Wald ratio	1	-0.0205237	0.0518578	0.692275	-0.122165	0.0811175	0.979685	0.885002	1.0845	NA	NA	NA	NA	NA	NA	NA	NA	NA	NA	NA	NA	NA	NA	NA	NA	NA	NA	NA	NA	NA	NA	NA	NA	NA	NA	NA	NA	NA	NA	NA	0.00439877	4.24973e-07	TRUE	3.62552e-31
01.ukbppp	CCL20_P78556_OID20671_v1_Inflammation--TKR-indep	CCL20_P78556_OID20671_v1_Inflammation	TKR-indep	252041	18200	233841	Wald ratio	1	0.042672	0.0752953	0.570899	-0.104907	0.190251	1.0436	0.900408	1.20955	NA	NA	NA	NA	NA	NA	NA	NA	NA	NA	NA	NA	NA	NA	NA	NA	NA	NA	NA	NA	NA	NA	NA	NA	NA	NA	NA	NA	NA	NA	NA	0.00439877	1.27433e-06	TRUE	1.20051e-29
01.ukbppp	CCL23_P55773_OID20693_v1_Inflammation--AllOA-indep	CCL23_P55773_OID20693_v1_Inflammation	AllOA-indep	826690	177517	649173	Wald ratio	1	0.000937332	0.0276037	0.972912	-0.053166	0.0550406	1.00094	0.948223	1.05658	NA	NA	NA	NA	NA	NA	NA	NA	NA	NA	NA	NA	NA	NA	NA	NA	NA	NA	NA	NA	NA	NA	NA	NA	NA	NA	NA	NA	NA	NA	NA	0.0049839	1.39479e-09	TRUE	3.35825e-37
01.ukbppp	CCL23_P55773_OID20693_v1_Inflammation--Early_AllOA-indep	CCL23_P55773_OID20693_v1_Inflammation	Early_AllOA-indep	48287	6838	41449	Wald ratio	1	0.0551459	0.113428	0.626843	-0.167173	0.277465	1.05669	0.846053	1.31978	NA	NA	NA	NA	NA	NA	NA	NA	NA	NA	NA	NA	NA	NA	NA	NA	NA	NA	NA	NA	NA	NA	NA	NA	NA	NA	NA	NA	NA	NA	NA	0.0049839	4.89528e-06	TRUE	4.33858e-22
01.ukbppp	CCL23_P55773_OID20693_v1_Inflammation--FingerOA-indep	CCL23_P55773_OID20693_v1_Inflammation	FingerOA-indep	266618	10804	255814	Wald ratio	1	-0.0541954	0.0971957	0.577124	-0.244699	0.136308	0.947247	0.78294	1.14604	NA	NA	NA	NA	NA	NA	NA	NA	NA	NA	NA	NA	NA	NA	NA	NA	NA	NA	NA	NA	NA	NA	NA	NA	NA	NA	NA	NA	NA	NA	NA	0.0049839	1.16612e-06	TRUE	1.56651e-33
01.ukbppp	CCL23_P55773_OID20693_v1_Inflammation--HandOA-indep	CCL23_P55773_OID20693_v1_Inflammation	HandOA-indep	303782	20901	282881	Wald ratio	1	-0.0552395	0.0662987	0.404736	-0.185185	0.0747059	0.946258	0.830951	1.07757	NA	NA	NA	NA	NA	NA	NA	NA	NA	NA	NA	NA	NA	NA	NA	NA	NA	NA	NA	NA	NA	NA	NA	NA	NA	NA	NA	NA	NA	NA	NA	0.0049839	2.28524e-06	TRUE	1.40996e-33
01.ukbppp	CCL23_P55773_OID20693_v1_Inflammation--HipOA-indep	CCL23_P55773_OID20693_v1_Inflammation	HipOA-indep	353388	36445	316943	Wald ratio	1	-0.0210591	0.0507683	0.678282	-0.120565	0.0784467	0.979161	0.886419	1.08161	NA	NA	NA	NA	NA	NA	NA	NA	NA	NA	NA	NA	NA	NA	NA	NA	NA	NA	NA	NA	NA	NA	NA	NA	NA	NA	NA	NA	NA	NA	NA	0.0049839	4.86909e-07	TRUE	8.49553e-35
01.ukbppp	CCL23_P55773_OID20693_v1_Inflammation--KneeHipOA-indep	CCL23_P55773_OID20693_v1_Inflammation	KneeHipOA-indep	490345	89741	400604	Wald ratio	1	0.0246934	0.0339594	0.467138	-0.0418671	0.0912538	1.025	0.958997	1.09555	NA	NA	NA	NA	NA	NA	NA	NA	NA	NA	NA	NA	NA	NA	NA	NA	NA	NA	NA	NA	NA	NA	NA	NA	NA	NA	NA	NA	NA	NA	NA	0.0049839	1.0783e-06	TRUE	2.69367e-35
01.ukbppp	CCL23_P55773_OID20693_v1_Inflammation--KneeOA-indep	CCL23_P55773_OID20693_v1_Inflammation	KneeOA-indep	396054	62497	333557	Wald ratio	1	0.0246643	0.039436	0.531692	-0.0526303	0.101959	1.02497	0.948731	1.10734	NA	NA	NA	NA	NA	NA	NA	NA	NA	NA	NA	NA	NA	NA	NA	NA	NA	NA	NA	NA	NA	NA	NA	NA	NA	NA	NA	NA	NA	NA	NA	0.0049839	9.8764e-07	TRUE	7.87973e-35
01.ukbppp	CCL23_P55773_OID20693_v1_Inflammation--SpineOA-indep	CCL23_P55773_OID20693_v1_Inflammation	SpineOA-indep	333950	28372	305578	Wald ratio	1	-0.00393228	0.054823	0.942819	-0.111385	0.103521	0.996075	0.894594	1.10907	NA	NA	NA	NA	NA	NA	NA	NA	NA	NA	NA	NA	NA	NA	NA	NA	NA	NA	NA	NA	NA	NA	NA	NA	NA	NA	NA	NA	NA	NA	NA	0.0049839	1.54059e-08	TRUE	3.58879e-35
01.ukbppp	CCL23_P55773_OID20693_v1_Inflammation--THR-indep	CCL23_P55773_OID20693_v1_Inflammation	THR-indep	319037	23021	296016	Wald ratio	1	-0.0255194	0.063086	0.685832	-0.149168	0.0981291	0.974803	0.861424	1.10311	NA	NA	NA	NA	NA	NA	NA	NA	NA	NA	NA	NA	NA	NA	NA	NA	NA	NA	NA	NA	NA	NA	NA	NA	NA	NA	NA	NA	NA	NA	NA	0.0049839	5.12906e-07	TRUE	1.79869e-34
01.ukbppp	CCL23_P55773_OID20693_v1_Inflammation--ThumbOA-indep	CCL23_P55773_OID20693_v1_Inflammation	ThumbOA-indep	247455	10536	236919	Wald ratio	1	-0.120187	0.0930078	0.19628	-0.302482	0.0621085	0.886755	0.738982	1.06408	NA	NA	NA	NA	NA	NA	NA	NA	NA	NA	NA	NA	NA	NA	NA	NA	NA	NA	NA	NA	NA	NA	NA	NA	NA	NA	NA	NA	NA	NA	NA	0.0049839	6.7481e-06	TRUE	6.78345e-32
01.ukbppp	CCL23_P55773_OID20693_v1_Inflammation--TJR-indep	CCL23_P55773_OID20693_v1_Inflammation	TJR-indep	368576	40887	327689	Wald ratio	1	0.0166428	0.0487479	0.732799	-0.0789032	0.112189	1.01678	0.924129	1.11872	NA	NA	NA	NA	NA	NA	NA	NA	NA	NA	NA	NA	NA	NA	NA	NA	NA	NA	NA	NA	NA	NA	NA	NA	NA	NA	NA	NA	NA	NA	NA	0.0049839	3.16238e-07	TRUE	4.79679e-35
01.ukbppp	CCL23_P55773_OID20693_v1_Inflammation--TKR-indep	CCL23_P55773_OID20693_v1_Inflammation	TKR-indep	252041	18200	233841	Wald ratio	1	0.0229285	0.0697791	0.742468	-0.113838	0.159695	1.02319	0.892402	1.17315	NA	NA	NA	NA	NA	NA	NA	NA	NA	NA	NA	NA	NA	NA	NA	NA	NA	NA	NA	NA	NA	NA	NA	NA	NA	NA	NA	NA	NA	NA	NA	0.0049839	4.28385e-07	TRUE	1.03133e-33
01.ukbppp	CCL3_P10147_OID20610_v1_Inflammation--AllOA-indep	CCL3_P10147_OID20610_v1_Inflammation	AllOA-indep	826690	177517	649173	Wald ratio	1	-0.00248723	0.00808587	0.758385	-0.0183355	0.0133611	0.997516	0.981832	1.01345	NA	NA	NA	NA	NA	NA	NA	NA	NA	NA	NA	NA	NA	NA	NA	NA	NA	NA	NA	NA	NA	NA	NA	NA	NA	NA	NA	NA	NA	NA	NA	0.0400008	1.14455e-07	TRUE	4.88648e-290
01.ukbppp	CCL3_P10147_OID20610_v1_Inflammation--Early_AllOA-indep	CCL3_P10147_OID20610_v1_Inflammation	Early_AllOA-indep	48287	6838	41449	Wald ratio	1	-0.00128433	0.035383	0.971045	-0.0706351	0.0680664	0.998716	0.931802	1.07044	NA	NA	NA	NA	NA	NA	NA	NA	NA	NA	NA	NA	NA	NA	NA	NA	NA	NA	NA	NA	NA	NA	NA	NA	NA	NA	NA	NA	NA	NA	NA	0.0400008	2.72868e-08	TRUE	5.46921e-179
01.ukbppp	CCL3_P10147_OID20610_v1_Inflammation--FingerOA-indep	CCL3_P10147_OID20610_v1_Inflammation	FingerOA-indep	266618	10804	255814	Wald ratio	1	-0.0618744	0.0312071	0.0474007	-0.12304	-0.000708466	0.940001	0.884228	0.999292	NA	NA	NA	NA	NA	NA	NA	NA	NA	NA	NA	NA	NA	NA	NA	NA	NA	NA	NA	NA	NA	NA	NA	NA	NA	NA	NA	NA	NA	NA	NA	0.0400008	1.47444e-05	TRUE	4.71556e-259
01.ukbppp	CCL3_P10147_OID20610_v1_Inflammation--HandOA-indep	CCL3_P10147_OID20610_v1_Inflammation	HandOA-indep	303782	20901	282881	Wald ratio	1	-0.0502135	0.0217716	0.0210897	-0.0928858	-0.00754112	0.951026	0.911298	0.992487	NA	NA	NA	NA	NA	NA	NA	NA	NA	NA	NA	NA	NA	NA	NA	NA	NA	NA	NA	NA	NA	NA	NA	NA	NA	NA	NA	NA	NA	NA	NA	0.0400008	1.75104e-05	TRUE	1.00935e-261
01.ukbppp	CCL3_P10147_OID20610_v1_Inflammation--HipOA-indep	CCL3_P10147_OID20610_v1_Inflammation	HipOA-indep	353388	36445	316943	Wald ratio	1	-0.00643281	0.0160151	0.687926	-0.0378224	0.0249568	0.993588	0.962884	1.02527	NA	NA	NA	NA	NA	NA	NA	NA	NA	NA	NA	NA	NA	NA	NA	NA	NA	NA	NA	NA	NA	NA	NA	NA	NA	NA	NA	NA	NA	NA	NA	0.0400008	4.56555e-07	TRUE	8.53818e-275
01.ukbppp	CCL3_P10147_OID20610_v1_Inflammation--KneeHipOA-indep	CCL3_P10147_OID20610_v1_Inflammation	KneeHipOA-indep	490345	89741	400604	Wald ratio	1	-0.00418331	0.0108439	0.699664	-0.0254374	0.0170708	0.995825	0.974883	1.01722	NA	NA	NA	NA	NA	NA	NA	NA	NA	NA	NA	NA	NA	NA	NA	NA	NA	NA	NA	NA	NA	NA	NA	NA	NA	NA	NA	NA	NA	NA	NA	0.0400008	3.03505e-07	TRUE	6.30906e-282
01.ukbppp	CCL3_P10147_OID20610_v1_Inflammation--KneeOA-indep	CCL3_P10147_OID20610_v1_Inflammation	KneeOA-indep	396054	62497	333557	Wald ratio	1	-0.00438463	0.0124529	0.724765	-0.0287923	0.0200231	0.995625	0.971618	1.02022	NA	NA	NA	NA	NA	NA	NA	NA	NA	NA	NA	NA	NA	NA	NA	NA	NA	NA	NA	NA	NA	NA	NA	NA	NA	NA	NA	NA	NA	NA	NA	0.0400008	3.13021e-07	TRUE	1.0882e-277
01.ukbppp	CCL3_P10147_OID20610_v1_Inflammation--SpineOA-indep	CCL3_P10147_OID20610_v1_Inflammation	SpineOA-indep	333950	28372	305578	Wald ratio	1	-0.0215429	0.0178933	0.228602	-0.0566137	0.0135279	0.978687	0.944959	1.01362	NA	NA	NA	NA	NA	NA	NA	NA	NA	NA	NA	NA	NA	NA	NA	NA	NA	NA	NA	NA	NA	NA	NA	NA	NA	NA	NA	NA	NA	NA	NA	0.0400008	4.3406e-06	TRUE	1.1774e-269
01.ukbppp	CCL3_P10147_OID20610_v1_Inflammation--THR-indep	CCL3_P10147_OID20610_v1_Inflammation	THR-indep	319037	23021	296016	Wald ratio	1	-0.00528078	0.0195877	0.787471	-0.0436728	0.0331112	0.994733	0.957267	1.03367	NA	NA	NA	NA	NA	NA	NA	NA	NA	NA	NA	NA	NA	NA	NA	NA	NA	NA	NA	NA	NA	NA	NA	NA	NA	NA	NA	NA	NA	NA	NA	0.0400008	2.27819e-07	TRUE	8.5029e-273
01.ukbppp	CCL3_P10147_OID20610_v1_Inflammation--ThumbOA-indep	CCL3_P10147_OID20610_v1_Inflammation	ThumbOA-indep	247455	10536	236919	Wald ratio	1	-0.0424109	0.0295612	0.151379	-0.100351	0.0155292	0.958476	0.90452	1.01565	NA	NA	NA	NA	NA	NA	NA	NA	NA	NA	NA	NA	NA	NA	NA	NA	NA	NA	NA	NA	NA	NA	NA	NA	NA	NA	NA	NA	NA	NA	NA	0.0400008	8.31793e-06	TRUE	2.69447e-259
01.ukbppp	CCL3_P10147_OID20610_v1_Inflammation--TJR-indep	CCL3_P10147_OID20610_v1_Inflammation	TJR-indep	368576	40887	327689	Wald ratio	1	-0.00237268	0.0157899	0.880555	-0.0333209	0.0285756	0.99763	0.967228	1.02899	NA	NA	NA	NA	NA	NA	NA	NA	NA	NA	NA	NA	NA	NA	NA	NA	NA	NA	NA	NA	NA	NA	NA	NA	NA	NA	NA	NA	NA	NA	NA	0.0400008	6.12624e-08	TRUE	6.16753e-277
01.ukbppp	CCL3_P10147_OID20610_v1_Inflammation--TKR-indep	CCL3_P10147_OID20610_v1_Inflammation	TKR-indep	252041	18200	233841	Wald ratio	1	-0.0189814	0.0216948	0.381611	-0.0615031	0.0235403	0.981198	0.94035	1.02382	NA	NA	NA	NA	NA	NA	NA	NA	NA	NA	NA	NA	NA	NA	NA	NA	NA	NA	NA	NA	NA	NA	NA	NA	NA	NA	NA	NA	NA	NA	NA	0.0400008	3.03725e-06	TRUE	8.26357e-263
01.ukbppp	CCL5_P13501_OID20412_v1_Cardiometabolic--AllOA-indep	CCL5_P13501_OID20412_v1_Cardiometabolic	AllOA-indep	826690	177517	649173	Wald ratio	1	0.0310326	0.0146636	0.0343191	0.00229195	0.0597732	1.03152	1.00229	1.0616	NA	NA	NA	NA	NA	NA	NA	NA	NA	NA	NA	NA	NA	NA	NA	NA	NA	NA	NA	NA	NA	NA	NA	NA	NA	NA	NA	NA	NA	NA	NA	0.0152365	5.41766e-06	TRUE	1.08562e-106
01.ukbppp	CCL5_P13501_OID20412_v1_Cardiometabolic--Early_AllOA-indep	CCL5_P13501_OID20412_v1_Cardiometabolic	Early_AllOA-indep	48287	6838	41449	Wald ratio	1	-0.0631097	0.0647696	0.329871	-0.190058	0.0638386	0.93884	0.826911	1.06592	NA	NA	NA	NA	NA	NA	NA	NA	NA	NA	NA	NA	NA	NA	NA	NA	NA	NA	NA	NA	NA	NA	NA	NA	NA	NA	NA	NA	NA	NA	NA	0.0152365	1.96625e-05	TRUE	7.50628e-64
01.ukbppp	CCL5_P13501_OID20412_v1_Cardiometabolic--FingerOA-indep	CCL5_P13501_OID20412_v1_Cardiometabolic	FingerOA-indep	266618	10804	255814	Wald ratio	1	0.124066	0.0563987	0.0278204	0.013525	0.234608	1.13209	1.01362	1.26441	NA	NA	NA	NA	NA	NA	NA	NA	NA	NA	NA	NA	NA	NA	NA	NA	NA	NA	NA	NA	NA	NA	NA	NA	NA	NA	NA	NA	NA	NA	NA	0.0152365	1.81502e-05	TRUE	1.17439e-95
01.ukbppp	CCL5_P13501_OID20412_v1_Cardiometabolic--HandOA-indep	CCL5_P13501_OID20412_v1_Cardiometabolic	HandOA-indep	303782	20901	282881	Wald ratio	1	0.103471	0.0393578	0.00856412	0.0263296	0.180612	1.10901	1.02668	1.19795	NA	NA	NA	NA	NA	NA	NA	NA	NA	NA	NA	NA	NA	NA	NA	NA	NA	NA	NA	NA	NA	NA	NA	NA	NA	NA	NA	NA	NA	NA	NA	0.0152365	2.27516e-05	TRUE	3.69973e-96
01.ukbppp	CCL5_P13501_OID20412_v1_Cardiometabolic--HipOA-indep	CCL5_P13501_OID20412_v1_Cardiometabolic	HipOA-indep	353388	36445	316943	Wald ratio	1	0.0303635	0.0294409	0.302383	-0.0273407	0.0880677	1.03083	0.97303	1.09206	NA	NA	NA	NA	NA	NA	NA	NA	NA	NA	NA	NA	NA	NA	NA	NA	NA	NA	NA	NA	NA	NA	NA	NA	NA	NA	NA	NA	NA	NA	NA	0.0152365	3.0099e-06	TRUE	1.99715e-102
01.ukbppp	CCL5_P13501_OID20412_v1_Cardiometabolic--KneeHipOA-indep	CCL5_P13501_OID20412_v1_Cardiometabolic	KneeHipOA-indep	490345	89741	400604	Wald ratio	1	0.0265126	0.019588	0.175891	-0.0118798	0.064905	1.02687	0.98819	1.06706	NA	NA	NA	NA	NA	NA	NA	NA	NA	NA	NA	NA	NA	NA	NA	NA	NA	NA	NA	NA	NA	NA	NA	NA	NA	NA	NA	NA	NA	NA	NA	0.0152365	3.73615e-06	TRUE	1.32392e-104
01.ukbppp	CCL5_P13501_OID20412_v1_Cardiometabolic--KneeOA-indep	CCL5_P13501_OID20412_v1_Cardiometabolic	KneeOA-indep	396054	62497	333557	Wald ratio	1	0.0223331	0.0228777	0.328966	-0.0225071	0.0671734	1.02258	0.977744	1.06948	NA	NA	NA	NA	NA	NA	NA	NA	NA	NA	NA	NA	NA	NA	NA	NA	NA	NA	NA	NA	NA	NA	NA	NA	NA	NA	NA	NA	NA	NA	NA	0.0152365	2.40616e-06	TRUE	1.09999e-103
01.ukbppp	CCL5_P13501_OID20412_v1_Cardiometabolic--SpineOA-indep	CCL5_P13501_OID20412_v1_Cardiometabolic	SpineOA-indep	333950	28372	305578	Wald ratio	1	0.0100478	0.0324928	0.757145	-0.053638	0.0737336	1.0101	0.947775	1.07652	NA	NA	NA	NA	NA	NA	NA	NA	NA	NA	NA	NA	NA	NA	NA	NA	NA	NA	NA	NA	NA	NA	NA	NA	NA	NA	NA	NA	NA	NA	NA	0.0152365	2.86346e-07	TRUE	6.88428e-104
01.ukbppp	CCL5_P13501_OID20412_v1_Cardiometabolic--THR-indep	CCL5_P13501_OID20412_v1_Cardiometabolic	THR-indep	319037	23021	296016	Wald ratio	1	0.0548549	0.035514	0.122444	-0.0147527	0.124462	1.05639	0.985356	1.13254	NA	NA	NA	NA	NA	NA	NA	NA	NA	NA	NA	NA	NA	NA	NA	NA	NA	NA	NA	NA	NA	NA	NA	NA	NA	NA	NA	NA	NA	NA	NA	0.0152365	7.47809e-06	TRUE	7.18962e-100
01.ukbppp	CCL5_P13501_OID20412_v1_Cardiometabolic--ThumbOA-indep	CCL5_P13501_OID20412_v1_Cardiometabolic	ThumbOA-indep	247455	10536	236919	Wald ratio	1	0.0707093	0.0534773	0.186091	-0.0341062	0.175525	1.07327	0.966469	1.19187	NA	NA	NA	NA	NA	NA	NA	NA	NA	NA	NA	NA	NA	NA	NA	NA	NA	NA	NA	NA	NA	NA	NA	NA	NA	NA	NA	NA	NA	NA	NA	0.0152365	7.06514e-06	TRUE	2.3855e-97
01.ukbppp	CCL5_P13501_OID20412_v1_Cardiometabolic--TJR-indep	CCL5_P13501_OID20412_v1_Cardiometabolic	TJR-indep	368576	40887	327689	Wald ratio	1	0.0442812	0.0275236	0.107651	-0.00966516	0.0982275	1.04528	0.990381	1.10321	NA	NA	NA	NA	NA	NA	NA	NA	NA	NA	NA	NA	NA	NA	NA	NA	NA	NA	NA	NA	NA	NA	NA	NA	NA	NA	NA	NA	NA	NA	NA	0.0152365	7.02265e-06	TRUE	2.75891e-101
01.ukbppp	CCL5_P13501_OID20412_v1_Cardiometabolic--TKR-indep	CCL5_P13501_OID20412_v1_Cardiometabolic	TKR-indep	252041	18200	233841	Wald ratio	1	0.0256102	0.039302	0.514643	-0.0514218	0.102642	1.02594	0.949878	1.10809	NA	NA	NA	NA	NA	NA	NA	NA	NA	NA	NA	NA	NA	NA	NA	NA	NA	NA	NA	NA	NA	NA	NA	NA	NA	NA	NA	NA	NA	NA	NA	0.0152365	1.68472e-06	TRUE	1.0328e-99
01.ukbppp	CCN2_P29279_OID20709_v1_Inflammation--AllOA-indep	CCN2_P29279_OID20709_v1_Inflammation	AllOA-indep	826690	177517	649173	Wald ratio	1	0.00134643	0.0084388	0.873234	-0.0151936	0.0178865	1.00135	0.984921	1.01805	NA	NA	NA	NA	NA	NA	NA	NA	NA	NA	NA	NA	NA	NA	NA	NA	NA	NA	NA	NA	NA	NA	NA	NA	NA	NA	NA	NA	NA	NA	NA	0.0400043	3.0794e-08	TRUE	1.67664e-290
01.ukbppp	CCN2_P29279_OID20709_v1_Inflammation--Early_AllOA-indep	CCN2_P29279_OID20709_v1_Inflammation	Early_AllOA-indep	48287	6838	41449	Wald ratio	1	0.0110308	0.036181	0.760459	-0.0598839	0.0819455	1.01109	0.941874	1.0854	NA	NA	NA	NA	NA	NA	NA	NA	NA	NA	NA	NA	NA	NA	NA	NA	NA	NA	NA	NA	NA	NA	NA	NA	NA	NA	NA	NA	NA	NA	NA	0.0400043	1.92506e-06	TRUE	7.24408e-177
01.ukbppp	CCN2_P29279_OID20709_v1_Inflammation--FingerOA-indep	CCN2_P29279_OID20709_v1_Inflammation	FingerOA-indep	266618	10804	255814	Wald ratio	1	-0.0753881	0.0330368	0.0224928	-0.14014	-0.0106359	0.927383	0.869236	0.98942	NA	NA	NA	NA	NA	NA	NA	NA	NA	NA	NA	NA	NA	NA	NA	NA	NA	NA	NA	NA	NA	NA	NA	NA	NA	NA	NA	NA	NA	NA	NA	0.0400043	1.95308e-05	TRUE	1.46319e-257
01.ukbppp	CCN2_P29279_OID20709_v1_Inflammation--HandOA-indep	CCN2_P29279_OID20709_v1_Inflammation	HandOA-indep	303782	20901	282881	Wald ratio	1	-0.0377375	0.0228563	0.098723	-0.0825359	0.00706086	0.962966	0.920778	1.00709	NA	NA	NA	NA	NA	NA	NA	NA	NA	NA	NA	NA	NA	NA	NA	NA	NA	NA	NA	NA	NA	NA	NA	NA	NA	NA	NA	NA	NA	NA	NA	0.0400043	8.97375e-06	TRUE	7.64143e-265
01.ukbppp	CCN2_P29279_OID20709_v1_Inflammation--HipOA-indep	CCN2_P29279_OID20709_v1_Inflammation	HipOA-indep	353388	36445	316943	Wald ratio	1	0.0123627	0.0168794	0.463916	-0.0207209	0.0454463	1.01244	0.979492	1.04649	NA	NA	NA	NA	NA	NA	NA	NA	NA	NA	NA	NA	NA	NA	NA	NA	NA	NA	NA	NA	NA	NA	NA	NA	NA	NA	NA	NA	NA	NA	NA	0.0400043	1.51798e-06	TRUE	2.68121e-273
01.ukbppp	CCN2_P29279_OID20709_v1_Inflammation--KneeHipOA-indep	CCN2_P29279_OID20709_v1_Inflammation	KneeHipOA-indep	490345	89741	400604	Wald ratio	1	0.0110293	0.0113694	0.332004	-0.0112547	0.0333133	1.01109	0.988808	1.03387	NA	NA	NA	NA	NA	NA	NA	NA	NA	NA	NA	NA	NA	NA	NA	NA	NA	NA	NA	NA	NA	NA	NA	NA	NA	NA	NA	NA	NA	NA	NA	0.0400043	1.91919e-06	TRUE	1.2663e-279
01.ukbppp	CCN2_P29279_OID20709_v1_Inflammation--KneeOA-indep	CCN2_P29279_OID20709_v1_Inflammation	KneeOA-indep	396054	62497	333557	Wald ratio	1	0.00715793	0.0131495	0.5862	-0.018615	0.0329309	1.00718	0.981557	1.03348	NA	NA	NA	NA	NA	NA	NA	NA	NA	NA	NA	NA	NA	NA	NA	NA	NA	NA	NA	NA	NA	NA	NA	NA	NA	NA	NA	NA	NA	NA	NA	0.0400043	7.48182e-07	TRUE	7.3549e-277
01.ukbppp	CCN2_P29279_OID20709_v1_Inflammation--SpineOA-indep	CCN2_P29279_OID20709_v1_Inflammation	SpineOA-indep	333950	28372	305578	Wald ratio	1	-0.0233945	0.018534	0.20686	-0.0597212	0.0129322	0.976877	0.942027	1.01302	NA	NA	NA	NA	NA	NA	NA	NA	NA	NA	NA	NA	NA	NA	NA	NA	NA	NA	NA	NA	NA	NA	NA	NA	NA	NA	NA	NA	NA	NA	NA	0.0400043	4.77101e-06	TRUE	2.17359e-269
01.ukbppp	CCN2_P29279_OID20709_v1_Inflammation--THR-indep	CCN2_P29279_OID20709_v1_Inflammation	THR-indep	319037	23021	296016	Wald ratio	1	0.0249475	0.0205525	0.224807	-0.0153354	0.0652304	1.02526	0.984782	1.0674	NA	NA	NA	NA	NA	NA	NA	NA	NA	NA	NA	NA	NA	NA	NA	NA	NA	NA	NA	NA	NA	NA	NA	NA	NA	NA	NA	NA	NA	NA	NA	0.0400043	4.61836e-06	TRUE	2.41186e-268
01.ukbppp	CCN2_P29279_OID20709_v1_Inflammation--ThumbOA-indep	CCN2_P29279_OID20709_v1_Inflammation	ThumbOA-indep	247455	10536	236919	Wald ratio	1	-0.0743408	0.0310692	0.0167227	-0.135236	-0.0134451	0.928355	0.873509	0.986645	NA	NA	NA	NA	NA	NA	NA	NA	NA	NA	NA	NA	NA	NA	NA	NA	NA	NA	NA	NA	NA	NA	NA	NA	NA	NA	NA	NA	NA	NA	NA	0.0400043	2.31365e-05	TRUE	2.28904e-254
01.ukbppp	CCN2_P29279_OID20709_v1_Inflammation--TJR-indep	CCN2_P29279_OID20709_v1_Inflammation	TJR-indep	368576	40887	327689	Wald ratio	1	0.00634349	0.0159043	0.69	-0.0248288	0.0375158	1.00636	0.975477	1.03823	NA	NA	NA	NA	NA	NA	NA	NA	NA	NA	NA	NA	NA	NA	NA	NA	NA	NA	NA	NA	NA	NA	NA	NA	NA	NA	NA	NA	NA	NA	NA	0.0400043	4.31624e-07	TRUE	7.9073e-276
01.ukbppp	CCN2_P29279_OID20709_v1_Inflammation--TKR-indep	CCN2_P29279_OID20709_v1_Inflammation	TKR-indep	252041	18200	233841	Wald ratio	1	-0.012753	0.0227124	0.574458	-0.0572692	0.0317633	0.987328	0.94434	1.03227	NA	NA	NA	NA	NA	NA	NA	NA	NA	NA	NA	NA	NA	NA	NA	NA	NA	NA	NA	NA	NA	NA	NA	NA	NA	NA	NA	NA	NA	NA	NA	0.0400043	1.25092e-06	TRUE	1.96012e-264
01.ukbppp	CCN3_P48745_OID20299_v1_Cardiometabolic--AllOA-indep	CCN3_P48745_OID20299_v1_Cardiometabolic	AllOA-indep	826690	177517	649173	Wald ratio	1	0.00246483	0.0104267	0.813125	-0.0179715	0.0229012	1.00247	0.982189	1.02317	NA	NA	NA	NA	NA	NA	NA	NA	NA	NA	NA	NA	NA	NA	NA	NA	NA	NA	NA	NA	NA	NA	NA	NA	NA	NA	NA	NA	NA	NA	NA	0.0334116	6.75988e-08	TRUE	3.40149e-244
01.ukbppp	CCN3_P48745_OID20299_v1_Cardiometabolic--Early_AllOA-indep	CCN3_P48745_OID20299_v1_Cardiometabolic	Early_AllOA-indep	48287	6838	41449	Wald ratio	1	0.0364706	0.0457126	0.424973	-0.0531261	0.126067	1.03714	0.94826	1.13436	NA	NA	NA	NA	NA	NA	NA	NA	NA	NA	NA	NA	NA	NA	NA	NA	NA	NA	NA	NA	NA	NA	NA	NA	NA	NA	NA	NA	NA	NA	NA	0.0334116	1.31827e-05	TRUE	1.34479e-144
01.ukbppp	CCN3_P48745_OID20299_v1_Cardiometabolic--FingerOA-indep	CCN3_P48745_OID20299_v1_Cardiometabolic	FingerOA-indep	266618	10804	255814	Wald ratio	1	-0.0132188	0.0397638	0.739562	-0.0911559	0.0647182	0.986868	0.912875	1.06686	NA	NA	NA	NA	NA	NA	NA	NA	NA	NA	NA	NA	NA	NA	NA	NA	NA	NA	NA	NA	NA	NA	NA	NA	NA	NA	NA	NA	NA	NA	NA	0.0334116	4.145e-07	TRUE	1.05081e-224
01.ukbppp	CCN3_P48745_OID20299_v1_Cardiometabolic--HandOA-indep	CCN3_P48745_OID20299_v1_Cardiometabolic	HandOA-indep	303782	20901	282881	Wald ratio	1	0.0157391	0.0275093	0.567228	-0.0381791	0.0696573	1.01586	0.962541	1.07214	NA	NA	NA	NA	NA	NA	NA	NA	NA	NA	NA	NA	NA	NA	NA	NA	NA	NA	NA	NA	NA	NA	NA	NA	NA	NA	NA	NA	NA	NA	NA	0.0334116	1.07756e-06	TRUE	7.26579e-227
01.ukbppp	CCN3_P48745_OID20299_v1_Cardiometabolic--HipOA-indep	CCN3_P48745_OID20299_v1_Cardiometabolic	HipOA-indep	353388	36445	316943	Wald ratio	1	-0.0181217	0.0207087	0.381531	-0.0587107	0.0224673	0.982041	0.94298	1.02272	NA	NA	NA	NA	NA	NA	NA	NA	NA	NA	NA	NA	NA	NA	NA	NA	NA	NA	NA	NA	NA	NA	NA	NA	NA	NA	NA	NA	NA	NA	NA	0.0334116	2.16693e-06	TRUE	5.16472e-229
01.ukbppp	CCN3_P48745_OID20299_v1_Cardiometabolic--KneeHipOA-indep	CCN3_P48745_OID20299_v1_Cardiometabolic	KneeHipOA-indep	490345	89741	400604	Wald ratio	1	-0.0037864	0.0142895	0.791027	-0.0317939	0.0242211	0.996221	0.968706	1.02452	NA	NA	NA	NA	NA	NA	NA	NA	NA	NA	NA	NA	NA	NA	NA	NA	NA	NA	NA	NA	NA	NA	NA	NA	NA	NA	NA	NA	NA	NA	NA	0.0334116	1.43191e-07	TRUE	1.67752e-237
01.ukbppp	CCN3_P48745_OID20299_v1_Cardiometabolic--KneeOA-indep	CCN3_P48745_OID20299_v1_Cardiometabolic	KneeOA-indep	396054	62497	333557	Wald ratio	1	0.00377018	0.0158998	0.812563	-0.0273934	0.0349338	1.00378	0.972978	1.03555	NA	NA	NA	NA	NA	NA	NA	NA	NA	NA	NA	NA	NA	NA	NA	NA	NA	NA	NA	NA	NA	NA	NA	NA	NA	NA	NA	NA	NA	NA	NA	0.0334116	1.41968e-07	TRUE	6.33249e-234
01.ukbppp	CCN3_P48745_OID20299_v1_Cardiometabolic--SpineOA-indep	CCN3_P48745_OID20299_v1_Cardiometabolic	SpineOA-indep	333950	28372	305578	Wald ratio	1	-0.00168943	0.0228872	0.941157	-0.0465483	0.0431694	0.998312	0.954518	1.04411	NA	NA	NA	NA	NA	NA	NA	NA	NA	NA	NA	NA	NA	NA	NA	NA	NA	NA	NA	NA	NA	NA	NA	NA	NA	NA	NA	NA	NA	NA	NA	0.0334116	1.63162e-08	TRUE	3.51163e-231
01.ukbppp	CCN3_P48745_OID20299_v1_Cardiometabolic--THR-indep	CCN3_P48745_OID20299_v1_Cardiometabolic	THR-indep	319037	23021	296016	Wald ratio	1	-0.00577409	0.0251389	0.818334	-0.0550463	0.0434981	0.994243	0.946441	1.04446	NA	NA	NA	NA	NA	NA	NA	NA	NA	NA	NA	NA	NA	NA	NA	NA	NA	NA	NA	NA	NA	NA	NA	NA	NA	NA	NA	NA	NA	NA	NA	0.0334116	1.65363e-07	TRUE	1.65771e-229
01.ukbppp	CCN3_P48745_OID20299_v1_Cardiometabolic--ThumbOA-indep	CCN3_P48745_OID20299_v1_Cardiometabolic	ThumbOA-indep	247455	10536	236919	Wald ratio	1	-0.00487793	0.0376854	0.897011	-0.0787413	0.0689855	0.995134	0.924279	1.07142	NA	NA	NA	NA	NA	NA	NA	NA	NA	NA	NA	NA	NA	NA	NA	NA	NA	NA	NA	NA	NA	NA	NA	NA	NA	NA	NA	NA	NA	NA	NA	0.0334116	6.77068e-08	TRUE	1.08541e-223
01.ukbppp	CCN3_P48745_OID20299_v1_Cardiometabolic--TJR-indep	CCN3_P48745_OID20299_v1_Cardiometabolic	TJR-indep	368576	40887	327689	Wald ratio	1	-0.0155593	0.0192617	0.419215	-0.0533121	0.0221936	0.984561	0.948084	1.02244	NA	NA	NA	NA	NA	NA	NA	NA	NA	NA	NA	NA	NA	NA	NA	NA	NA	NA	NA	NA	NA	NA	NA	NA	NA	NA	NA	NA	NA	NA	NA	0.0334116	1.77038e-06	TRUE	3.44632e-230
01.ukbppp	CCN3_P48745_OID20299_v1_Cardiometabolic--TKR-indep	CCN3_P48745_OID20299_v1_Cardiometabolic	TKR-indep	252041	18200	233841	Wald ratio	1	-0.0189764	0.0275036	0.49022	-0.0728835	0.0349307	0.981203	0.929709	1.03555	NA	NA	NA	NA	NA	NA	NA	NA	NA	NA	NA	NA	NA	NA	NA	NA	NA	NA	NA	NA	NA	NA	NA	NA	NA	NA	NA	NA	NA	NA	NA	0.0334116	1.88877e-06	TRUE	1.65758e-221
01.ukbppp	CCN4_O95388_OID21444_v1_Oncology--AllOA-indep	CCN4_O95388_OID21444_v1_Oncology	AllOA-indep	826690	177517	649173	Wald ratio	1	0.002482	0.00795049	0.754902	-0.013101	0.018065	1.00249	0.986984	1.01823	NA	NA	NA	NA	NA	NA	NA	NA	NA	NA	NA	NA	NA	NA	NA	NA	NA	NA	NA	NA	NA	NA	NA	NA	NA	NA	NA	NA	NA	NA	NA	0.0396442	1.17889e-07	TRUE	6.74433e-290
01.ukbppp	CCN4_O95388_OID21444_v1_Oncology--Early_AllOA-indep	CCN4_O95388_OID21444_v1_Oncology	Early_AllOA-indep	48287	6838	41449	Wald ratio	1	0.0271012	0.035789	0.448901	-0.0430453	0.0972477	1.02747	0.957868	1.10213	NA	NA	NA	NA	NA	NA	NA	NA	NA	NA	NA	NA	NA	NA	NA	NA	NA	NA	NA	NA	NA	NA	NA	NA	NA	NA	NA	NA	NA	NA	NA	0.0396442	1.18759e-05	TRUE	1.27043e-172
01.ukbppp	CCN4_O95388_OID21444_v1_Oncology--FingerOA-indep	CCN4_O95388_OID21444_v1_Oncology	FingerOA-indep	266618	10804	255814	Wald ratio	1	0.00614474	0.0288702	0.831451	-0.0504408	0.0627303	1.00616	0.95081	1.06474	NA	NA	NA	NA	NA	NA	NA	NA	NA	NA	NA	NA	NA	NA	NA	NA	NA	NA	NA	NA	NA	NA	NA	NA	NA	NA	NA	NA	NA	NA	NA	0.0396442	1.69912e-07	TRUE	1.08931e-267
01.ukbppp	CCN4_O95388_OID21444_v1_Oncology--HandOA-indep	CCN4_O95388_OID21444_v1_Oncology	HandOA-indep	303782	20901	282881	Wald ratio	1	-0.0117232	0.0210249	0.577127	-0.052932	0.0294856	0.988345	0.948445	1.02992	NA	NA	NA	NA	NA	NA	NA	NA	NA	NA	NA	NA	NA	NA	NA	NA	NA	NA	NA	NA	NA	NA	NA	NA	NA	NA	NA	NA	NA	NA	NA	0.0396442	1.02345e-06	TRUE	8.23438e-270
01.ukbppp	CCN4_O95388_OID21444_v1_Oncology--HipOA-indep	CCN4_O95388_OID21444_v1_Oncology	HipOA-indep	353388	36445	316943	Wald ratio	1	0.00746568	0.0158867	0.638404	-0.0236723	0.0386037	1.00749	0.976606	1.03936	NA	NA	NA	NA	NA	NA	NA	NA	NA	NA	NA	NA	NA	NA	NA	NA	NA	NA	NA	NA	NA	NA	NA	NA	NA	NA	NA	NA	NA	NA	NA	0.0396442	6.24915e-07	TRUE	3.05502e-274
01.ukbppp	CCN4_O95388_OID21444_v1_Oncology--KneeHipOA-indep	CCN4_O95388_OID21444_v1_Oncology	KneeHipOA-indep	490345	89741	400604	Wald ratio	1	-0.00139669	0.0108489	0.897563	-0.0226606	0.0198672	0.998604	0.977594	1.02007	NA	NA	NA	NA	NA	NA	NA	NA	NA	NA	NA	NA	NA	NA	NA	NA	NA	NA	NA	NA	NA	NA	NA	NA	NA	NA	NA	NA	NA	NA	NA	0.0396442	3.38008e-08	TRUE	9.29767e-283
01.ukbppp	CCN4_O95388_OID21444_v1_Oncology--KneeOA-indep	CCN4_O95388_OID21444_v1_Oncology	KneeOA-indep	396054	62497	333557	Wald ratio	1	-0.00237359	0.0127185	0.851954	-0.0273018	0.0225546	0.997629	0.973068	1.02281	NA	NA	NA	NA	NA	NA	NA	NA	NA	NA	NA	NA	NA	NA	NA	NA	NA	NA	NA	NA	NA	NA	NA	NA	NA	NA	NA	NA	NA	NA	NA	0.0396442	8.79411e-08	TRUE	3.4582e-278
01.ukbppp	CCN4_O95388_OID21444_v1_Oncology--SpineOA-indep	CCN4_O95388_OID21444_v1_Oncology	SpineOA-indep	333950	28372	305578	Wald ratio	1	0.00972314	0.0178392	0.585724	-0.0252417	0.044688	1.00977	0.975074	1.0457	NA	NA	NA	NA	NA	NA	NA	NA	NA	NA	NA	NA	NA	NA	NA	NA	NA	NA	NA	NA	NA	NA	NA	NA	NA	NA	NA	NA	NA	NA	NA	0.0396442	8.89575e-07	TRUE	1.89493e-272
01.ukbppp	CCN4_O95388_OID21444_v1_Oncology--THR-indep	CCN4_O95388_OID21444_v1_Oncology	THR-indep	319037	23021	296016	Wald ratio	1	0.000519031	0.0178689	0.976827	-0.034504	0.0355421	1.00052	0.966084	1.03618	NA	NA	NA	NA	NA	NA	NA	NA	NA	NA	NA	NA	NA	NA	NA	NA	NA	NA	NA	NA	NA	NA	NA	NA	NA	NA	NA	NA	NA	NA	NA	0.0396442	2.64456e-09	TRUE	1.10646e-273
01.ukbppp	CCN4_O95388_OID21444_v1_Oncology--ThumbOA-indep	CCN4_O95388_OID21444_v1_Oncology	ThumbOA-indep	247455	10536	236919	Wald ratio	1	-0.00377065	0.0280924	0.893226	-0.0588317	0.0512904	0.996236	0.942865	1.05263	NA	NA	NA	NA	NA	NA	NA	NA	NA	NA	NA	NA	NA	NA	NA	NA	NA	NA	NA	NA	NA	NA	NA	NA	NA	NA	NA	NA	NA	NA	NA	0.0396442	7.28054e-08	TRUE	9.29389e-266
01.ukbppp	CCN4_O95388_OID21444_v1_Oncology--TJR-indep	CCN4_O95388_OID21444_v1_Oncology	TJR-indep	368576	40887	327689	Wald ratio	1	0.00456301	0.0142067	0.748069	-0.0232822	0.0324082	1.00457	0.976987	1.03294	NA	NA	NA	NA	NA	NA	NA	NA	NA	NA	NA	NA	NA	NA	NA	NA	NA	NA	NA	NA	NA	NA	NA	NA	NA	NA	NA	NA	NA	NA	NA	0.0396442	2.79893e-07	TRUE	6.13095e-276
01.ukbppp	CCN4_O95388_OID21444_v1_Oncology--TKR-indep	CCN4_O95388_OID21444_v1_Oncology	TKR-indep	252041	18200	233841	Wald ratio	1	0.00230852	0.0202809	0.909375	-0.037442	0.0420591	1.00231	0.96325	1.04296	NA	NA	NA	NA	NA	NA	NA	NA	NA	NA	NA	NA	NA	NA	NA	NA	NA	NA	NA	NA	NA	NA	NA	NA	NA	NA	NA	NA	NA	NA	NA	0.0396442	5.14076e-08	TRUE	1.8839e-266
01.ukbppp	CD163_Q86VB7_OID20360_v1_Cardiometabolic--AllOA-indep	CD163_Q86VB7_OID20360_v1_Cardiometabolic	AllOA-indep	826690	177517	649173	Wald ratio	1	0.0297853	0.0201836	0.140021	-0.00977465	0.0693452	1.03023	0.990273	1.07181	NA	NA	NA	NA	NA	NA	NA	NA	NA	NA	NA	NA	NA	NA	NA	NA	NA	NA	NA	NA	NA	NA	NA	NA	NA	NA	NA	NA	NA	NA	NA	0.00743235	2.63428e-06	TRUE	9.95771e-53
01.ukbppp	CD163_Q86VB7_OID20360_v1_Cardiometabolic--Early_AllOA-indep	CD163_Q86VB7_OID20360_v1_Cardiometabolic	Early_AllOA-indep	48287	6838	41449	Wald ratio	1	0.0337425	0.087589	0.700063	-0.137932	0.205417	1.03432	0.871158	1.22804	NA	NA	NA	NA	NA	NA	NA	NA	NA	NA	NA	NA	NA	NA	NA	NA	NA	NA	NA	NA	NA	NA	NA	NA	NA	NA	NA	NA	NA	NA	NA	0.00743235	3.07359e-06	TRUE	7.3437e-33
01.ukbppp	CD163_Q86VB7_OID20360_v1_Cardiometabolic--FingerOA-indep	CD163_Q86VB7_OID20360_v1_Cardiometabolic	FingerOA-indep	266618	10804	255814	Wald ratio	1	0.0672445	0.0775808	0.386069	-0.0848138	0.219303	1.06956	0.918683	1.24521	NA	NA	NA	NA	NA	NA	NA	NA	NA	NA	NA	NA	NA	NA	NA	NA	NA	NA	NA	NA	NA	NA	NA	NA	NA	NA	NA	NA	NA	NA	NA	0.00743235	2.81786e-06	TRUE	8.78016e-49
01.ukbppp	CD163_Q86VB7_OID20360_v1_Cardiometabolic--HandOA-indep	CD163_Q86VB7_OID20360_v1_Cardiometabolic	HandOA-indep	303782	20901	282881	Wald ratio	1	0.0682177	0.0538375	0.205118	-0.0373039	0.173739	1.0706	0.963383	1.18975	NA	NA	NA	NA	NA	NA	NA	NA	NA	NA	NA	NA	NA	NA	NA	NA	NA	NA	NA	NA	NA	NA	NA	NA	NA	NA	NA	NA	NA	NA	NA	0.00743235	5.28523e-06	TRUE	9.60593e-49
01.ukbppp	CD163_Q86VB7_OID20360_v1_Cardiometabolic--HipOA-indep	CD163_Q86VB7_OID20360_v1_Cardiometabolic	HipOA-indep	353388	36445	316943	Wald ratio	1	-0.0138064	0.0405128	0.73326	-0.0932115	0.0655986	0.986288	0.911001	1.0678	NA	NA	NA	NA	NA	NA	NA	NA	NA	NA	NA	NA	NA	NA	NA	NA	NA	NA	NA	NA	NA	NA	NA	NA	NA	NA	NA	NA	NA	NA	NA	0.00743235	3.28647e-07	TRUE	2.18221e-51
01.ukbppp	CD163_Q86VB7_OID20360_v1_Cardiometabolic--KneeHipOA-indep	CD163_Q86VB7_OID20360_v1_Cardiometabolic	KneeHipOA-indep	490345	89741	400604	Wald ratio	1	0.0067279	0.0266112	0.800405	-0.04543	0.0588858	1.00675	0.955587	1.06065	NA	NA	NA	NA	NA	NA	NA	NA	NA	NA	NA	NA	NA	NA	NA	NA	NA	NA	NA	NA	NA	NA	NA	NA	NA	NA	NA	NA	NA	NA	NA	0.00743235	1.30356e-07	TRUE	7.03996e-53
01.ukbppp	CD163_Q86VB7_OID20360_v1_Cardiometabolic--KneeOA-indep	CD163_Q86VB7_OID20360_v1_Cardiometabolic	KneeOA-indep	396054	62497	333557	Wald ratio	1	0.0264812	0.0312363	0.396566	-0.0347419	0.0877044	1.02683	0.965855	1.09167	NA	NA	NA	NA	NA	NA	NA	NA	NA	NA	NA	NA	NA	NA	NA	NA	NA	NA	NA	NA	NA	NA	NA	NA	NA	NA	NA	NA	NA	NA	NA	0.00743235	1.8147e-06	TRUE	5.84104e-51
01.ukbppp	CD163_Q86VB7_OID20360_v1_Cardiometabolic--SpineOA-indep	CD163_Q86VB7_OID20360_v1_Cardiometabolic	SpineOA-indep	333950	28372	305578	Wald ratio	1	0.00413517	0.0443298	0.92568	-0.0827513	0.0910216	1.00414	0.92058	1.09529	NA	NA	NA	NA	NA	NA	NA	NA	NA	NA	NA	NA	NA	NA	NA	NA	NA	NA	NA	NA	NA	NA	NA	NA	NA	NA	NA	NA	NA	NA	NA	0.00743235	2.60565e-08	TRUE	1.30343e-51
01.ukbppp	CD163_Q86VB7_OID20360_v1_Cardiometabolic--THR-indep	CD163_Q86VB7_OID20360_v1_Cardiometabolic	THR-indep	319037	23021	296016	Wald ratio	1	-0.0427063	0.0486632	0.380166	-0.138086	0.0526735	0.958193	0.871024	1.05409	NA	NA	NA	NA	NA	NA	NA	NA	NA	NA	NA	NA	NA	NA	NA	NA	NA	NA	NA	NA	NA	NA	NA	NA	NA	NA	NA	NA	NA	NA	NA	0.00743235	2.41404e-06	TRUE	8.25666e-50
01.ukbppp	CD163_Q86VB7_OID20360_v1_Cardiometabolic--ThumbOA-indep	CD163_Q86VB7_OID20360_v1_Cardiometabolic	ThumbOA-indep	247455	10536	236919	Wald ratio	1	-0.0129045	0.0730681	0.859816	-0.156118	0.130309	0.987178	0.855458	1.13918	NA	NA	NA	NA	NA	NA	NA	NA	NA	NA	NA	NA	NA	NA	NA	NA	NA	NA	NA	NA	NA	NA	NA	NA	NA	NA	NA	NA	NA	NA	NA	0.00743235	1.26047e-07	TRUE	7.63241e-50
01.ukbppp	CD163_Q86VB7_OID20360_v1_Cardiometabolic--TJR-indep	CD163_Q86VB7_OID20360_v1_Cardiometabolic	TJR-indep	368576	40887	327689	Wald ratio	1	-0.0545815	0.0381236	0.15223	-0.129304	0.0201407	0.946881	0.878707	1.02034	NA	NA	NA	NA	NA	NA	NA	NA	NA	NA	NA	NA	NA	NA	NA	NA	NA	NA	NA	NA	NA	NA	NA	NA	NA	NA	NA	NA	NA	NA	NA	0.00743235	5.56132e-06	TRUE	1.61546e-49
01.ukbppp	CD163_Q86VB7_OID20360_v1_Cardiometabolic--TKR-indep	CD163_Q86VB7_OID20360_v1_Cardiometabolic	TKR-indep	252041	18200	233841	Wald ratio	1	-0.0299001	0.05413	0.580691	-0.135995	0.0761946	0.970542	0.872847	1.07917	NA	NA	NA	NA	NA	NA	NA	NA	NA	NA	NA	NA	NA	NA	NA	NA	NA	NA	NA	NA	NA	NA	NA	NA	NA	NA	NA	NA	NA	NA	NA	0.00743235	1.21061e-06	TRUE	4.05352e-49
01.ukbppp	CD164_Q04900_OID21080_v1_Neurology--AllOA-indep	CD164_Q04900_OID21080_v1_Neurology	AllOA-indep	826690	177517	649173	Wald ratio	1	-0.087312	0.0525972	0.0969121	-0.190403	0.0157786	0.916391	0.826626	1.0159	NA	NA	NA	NA	NA	NA	NA	NA	NA	NA	NA	NA	NA	NA	NA	NA	NA	NA	NA	NA	NA	NA	NA	NA	NA	NA	NA	NA	NA	NA	NA	0.0011364	3.33334e-06	TRUE	9.55316e-09
01.ukbppp	CD164_Q04900_OID21080_v1_Neurology--Early_AllOA-indep	CD164_Q04900_OID21080_v1_Neurology	Early_AllOA-indep	48287	6838	41449	Wald ratio	1	-0.446411	0.229243	0.0514959	-0.895727	0.00290591	0.639921	0.408311	1.00291	NA	NA	NA	NA	NA	NA	NA	NA	NA	NA	NA	NA	NA	NA	NA	NA	NA	NA	NA	NA	NA	NA	NA	NA	NA	NA	NA	NA	NA	NA	NA	0.0011364	7.85329e-05	TRUE	0.000461825
01.ukbppp	CD164_Q04900_OID21080_v1_Neurology--FingerOA-indep	CD164_Q04900_OID21080_v1_Neurology	FingerOA-indep	266618	10804	255814	Wald ratio	1	-0.266942	0.200171	0.182346	-0.659278	0.125394	0.765718	0.517225	1.1336	NA	NA	NA	NA	NA	NA	NA	NA	NA	NA	NA	NA	NA	NA	NA	NA	NA	NA	NA	NA	NA	NA	NA	NA	NA	NA	NA	NA	NA	NA	NA	0.0011364	6.67025e-06	TRUE	7.23529e-08
01.ukbppp	CD164_Q04900_OID21080_v1_Neurology--HandOA-indep	CD164_Q04900_OID21080_v1_Neurology	HandOA-indep	303782	20901	282881	Wald ratio	1	-0.065938	0.140668	0.639248	-0.341647	0.209771	0.936189	0.710599	1.2334	NA	NA	NA	NA	NA	NA	NA	NA	NA	NA	NA	NA	NA	NA	NA	NA	NA	NA	NA	NA	NA	NA	NA	NA	NA	NA	NA	NA	NA	NA	NA	0.0011364	7.2331e-07	TRUE	1.03925e-08
01.ukbppp	CD164_Q04900_OID21080_v1_Neurology--HipOA-indep	CD164_Q04900_OID21080_v1_Neurology	HipOA-indep	353388	36445	316943	Wald ratio	1	-0.0646672	0.105407	0.539547	-0.271266	0.141931	0.937379	0.762414	1.1525	NA	NA	NA	NA	NA	NA	NA	NA	NA	NA	NA	NA	NA	NA	NA	NA	NA	NA	NA	NA	NA	NA	NA	NA	NA	NA	NA	NA	NA	NA	NA	0.0011364	1.06507e-06	TRUE	9.87354e-09
01.ukbppp	CD164_Q04900_OID21080_v1_Neurology--KneeHipOA-indep	CD164_Q04900_OID21080_v1_Neurology	KneeHipOA-indep	490345	89741	400604	Wald ratio	1	-0.211052	0.0707025	0.00283512	-0.349629	-0.0724752	0.809732	0.704949	0.930089	NA	NA	NA	NA	NA	NA	NA	NA	NA	NA	NA	NA	NA	NA	NA	NA	NA	NA	NA	NA	NA	NA	NA	NA	NA	NA	NA	NA	NA	NA	NA	0.0011364	1.8172e-05	TRUE	1.69268e-07
01.ukbppp	CD164_Q04900_OID21080_v1_Neurology--KneeOA-indep	CD164_Q04900_OID21080_v1_Neurology	KneeOA-indep	396054	62497	333557	Wald ratio	1	-0.326574	0.0821044	6.96323e-05	-0.487498	-0.165649	0.721391	0.614161	0.847344	NA	NA	NA	NA	NA	NA	NA	NA	NA	NA	NA	NA	NA	NA	NA	NA	NA	NA	NA	NA	NA	NA	NA	NA	NA	NA	NA	NA	NA	NA	NA	0.0011364	3.99456e-05	TRUE	1.3778e-06
01.ukbppp	CD164_Q04900_OID21080_v1_Neurology--SpineOA-indep	CD164_Q04900_OID21080_v1_Neurology	SpineOA-indep	333950	28372	305578	Wald ratio	1	0.0047838	0.12643	0.969817	-0.243018	0.252586	1.0048	0.784257	1.28735	NA	NA	NA	NA	NA	NA	NA	NA	NA	NA	NA	NA	NA	NA	NA	NA	NA	NA	NA	NA	NA	NA	NA	NA	NA	NA	NA	NA	NA	NA	NA	0.0011364	4.28716e-09	TRUE	3.921e-09
01.ukbppp	CD164_Q04900_OID21080_v1_Neurology--THR-indep	CD164_Q04900_OID21080_v1_Neurology	THR-indep	319037	23021	296016	Wald ratio	1	0.0494189	0.127378	0.698039	-0.200243	0.29908	1.05066	0.818532	1.34862	NA	NA	NA	NA	NA	NA	NA	NA	NA	NA	NA	NA	NA	NA	NA	NA	NA	NA	NA	NA	NA	NA	NA	NA	NA	NA	NA	NA	NA	NA	NA	0.0011364	4.71799e-07	TRUE	8.09538e-09
01.ukbppp	CD164_Q04900_OID21080_v1_Neurology--ThumbOA-indep	CD164_Q04900_OID21080_v1_Neurology	ThumbOA-indep	247455	10536	236919	Wald ratio	1	-0.0847259	0.189197	0.654284	-0.455551	0.2861	0.918764	0.634098	1.33122	NA	NA	NA	NA	NA	NA	NA	NA	NA	NA	NA	NA	NA	NA	NA	NA	NA	NA	NA	NA	NA	NA	NA	NA	NA	NA	NA	NA	NA	NA	NA	0.0011364	8.10426e-07	TRUE	1.58882e-08
01.ukbppp	CD164_Q04900_OID21080_v1_Neurology--TJR-indep	CD164_Q04900_OID21080_v1_Neurology	TJR-indep	368576	40887	327689	Wald ratio	1	-0.202628	0.0989587	0.0405992	-0.396587	-0.00866883	0.816582	0.672612	0.991369	NA	NA	NA	NA	NA	NA	NA	NA	NA	NA	NA	NA	NA	NA	NA	NA	NA	NA	NA	NA	NA	NA	NA	NA	NA	NA	NA	NA	NA	NA	NA	0.0011364	1.13753e-05	TRUE	9.71499e-08
01.ukbppp	CD164_Q04900_OID21080_v1_Neurology--TKR-indep	CD164_Q04900_OID21080_v1_Neurology	TKR-indep	252041	18200	233841	Wald ratio	1	-0.500689	0.140656	0.000371306	-0.776373	-0.225004	0.606113	0.460071	0.798513	NA	NA	NA	NA	NA	NA	NA	NA	NA	NA	NA	NA	NA	NA	NA	NA	NA	NA	NA	NA	NA	NA	NA	NA	NA	NA	NA	NA	NA	NA	NA	0.0011364	5.02741e-05	TRUE	4.41539e-06
01.ukbppp	CD226_Q15762_OID30556_v1_Inflammation_II--AllOA-indep	CD226_Q15762_OID30556_v1_Inflammation_II	AllOA-indep	826690	177517	649173	Wald ratio	1	-0.00878507	0.0216997	0.68559	-0.0513165	0.0337464	0.991253	0.949978	1.03432	NA	NA	NA	NA	NA	NA	NA	NA	NA	NA	NA	NA	NA	NA	NA	NA	NA	NA	NA	NA	NA	NA	NA	NA	NA	NA	NA	NA	NA	NA	NA	0.00772253	1.98263e-07	TRUE	6.16733e-55
01.ukbppp	CD226_Q15762_OID30556_v1_Inflammation_II--Early_AllOA-indep	CD226_Q15762_OID30556_v1_Inflammation_II	Early_AllOA-indep	48287	6838	41449	Wald ratio	1	0.0606741	0.101396	0.549582	-0.138062	0.25941	1.06255	0.871045	1.29617	NA	NA	NA	NA	NA	NA	NA	NA	NA	NA	NA	NA	NA	NA	NA	NA	NA	NA	NA	NA	NA	NA	NA	NA	NA	NA	NA	NA	NA	NA	NA	0.00772253	7.41575e-06	TRUE	6.34734e-33
01.ukbppp	CD226_Q15762_OID30556_v1_Inflammation_II--FingerOA-indep	CD226_Q15762_OID30556_v1_Inflammation_II	FingerOA-indep	266618	10804	255814	Wald ratio	1	-0.126735	0.0859764	0.140462	-0.295249	0.0417784	0.880967	0.744346	1.04266	NA	NA	NA	NA	NA	NA	NA	NA	NA	NA	NA	NA	NA	NA	NA	NA	NA	NA	NA	NA	NA	NA	NA	NA	NA	NA	NA	NA	NA	NA	NA	0.00772253	8.14985e-06	TRUE	2.63143e-48
01.ukbppp	CD226_Q15762_OID30556_v1_Inflammation_II--HandOA-indep	CD226_Q15762_OID30556_v1_Inflammation_II	HandOA-indep	303782	20901	282881	Wald ratio	1	-0.142136	0.059289	0.0165141	-0.258343	-0.0259301	0.867503	0.77233	0.974403	NA	NA	NA	NA	NA	NA	NA	NA	NA	NA	NA	NA	NA	NA	NA	NA	NA	NA	NA	NA	NA	NA	NA	NA	NA	NA	NA	NA	NA	NA	NA	0.00772253	1.89191e-05	TRUE	2.65855e-47
01.ukbppp	CD226_Q15762_OID30556_v1_Inflammation_II--HipOA-indep	CD226_Q15762_OID30556_v1_Inflammation_II	HipOA-indep	353388	36445	316943	Wald ratio	1	-0.0696518	0.0440369	0.113725	-0.155964	0.0166605	0.932719	0.85559	1.0168	NA	NA	NA	NA	NA	NA	NA	NA	NA	NA	NA	NA	NA	NA	NA	NA	NA	NA	NA	NA	NA	NA	NA	NA	NA	NA	NA	NA	NA	NA	NA	0.00772253	7.07916e-06	TRUE	8.12258e-50
01.ukbppp	CD226_Q15762_OID30556_v1_Inflammation_II--KneeHipOA-indep	CD226_Q15762_OID30556_v1_Inflammation_II	KneeHipOA-indep	490345	89741	400604	Wald ratio	1	-0.0276323	0.0292668	0.345092	-0.0849953	0.0297306	0.972746	0.918517	1.03018	NA	NA	NA	NA	NA	NA	NA	NA	NA	NA	NA	NA	NA	NA	NA	NA	NA	NA	NA	NA	NA	NA	NA	NA	NA	NA	NA	NA	NA	NA	NA	0.00772253	1.81796e-06	TRUE	1.63577e-52
01.ukbppp	CD226_Q15762_OID30556_v1_Inflammation_II--KneeOA-indep	CD226_Q15762_OID30556_v1_Inflammation_II	KneeOA-indep	396054	62497	333557	Wald ratio	1	-0.0078208	0.0342665	0.819464	-0.0749831	0.0593415	0.99221	0.927759	1.06114	NA	NA	NA	NA	NA	NA	NA	NA	NA	NA	NA	NA	NA	NA	NA	NA	NA	NA	NA	NA	NA	NA	NA	NA	NA	NA	NA	NA	NA	NA	NA	0.00772253	1.31526e-07	TRUE	6.63071e-53
01.ukbppp	CD226_Q15762_OID30556_v1_Inflammation_II--SpineOA-indep	CD226_Q15762_OID30556_v1_Inflammation_II	SpineOA-indep	333950	28372	305578	Wald ratio	1	-0.0349749	0.0486536	0.47223	-0.130336	0.0603861	0.96563	0.8778	1.06225	NA	NA	NA	NA	NA	NA	NA	NA	NA	NA	NA	NA	NA	NA	NA	NA	NA	NA	NA	NA	NA	NA	NA	NA	NA	NA	NA	NA	NA	NA	NA	0.00772253	1.54741e-06	TRUE	3.54083e-51
01.ukbppp	CD226_Q15762_OID30556_v1_Inflammation_II--THR-indep	CD226_Q15762_OID30556_v1_Inflammation_II	THR-indep	319037	23021	296016	Wald ratio	1	-0.0983226	0.0528926	0.0630398	-0.201992	0.00534686	0.906356	0.817101	1.00536	NA	NA	NA	NA	NA	NA	NA	NA	NA	NA	NA	NA	NA	NA	NA	NA	NA	NA	NA	NA	NA	NA	NA	NA	NA	NA	NA	NA	NA	NA	NA	0.00772253	1.08312e-05	TRUE	1.11414e-48
01.ukbppp	CD226_Q15762_OID30556_v1_Inflammation_II--ThumbOA-indep	CD226_Q15762_OID30556_v1_Inflammation_II	ThumbOA-indep	247455	10536	236919	Wald ratio	1	-0.144967	0.0810873	0.0738097	-0.303898	0.013964	0.865051	0.737936	1.01406	NA	NA	NA	NA	NA	NA	NA	NA	NA	NA	NA	NA	NA	NA	NA	NA	NA	NA	NA	NA	NA	NA	NA	NA	NA	NA	NA	NA	NA	NA	NA	0.00772253	1.29163e-05	TRUE	4.07499e-47
01.ukbppp	CD226_Q15762_OID30556_v1_Inflammation_II--TJR-indep	CD226_Q15762_OID30556_v1_Inflammation_II	TJR-indep	368576	40887	327689	Wald ratio	1	-0.0227057	0.0408541	0.578365	-0.10278	0.0573684	0.97755	0.902326	1.05905	NA	NA	NA	NA	NA	NA	NA	NA	NA	NA	NA	NA	NA	NA	NA	NA	NA	NA	NA	NA	NA	NA	NA	NA	NA	NA	NA	NA	NA	NA	NA	0.00772253	8.38054e-07	TRUE	5.63779e-52
01.ukbppp	CD226_Q15762_OID30556_v1_Inflammation_II--TKR-indep	CD226_Q15762_OID30556_v1_Inflammation_II	TKR-indep	252041	18200	233841	Wald ratio	1	0.0624976	0.0580711	0.281826	-0.0513217	0.176317	1.06449	0.949973	1.19282	NA	NA	NA	NA	NA	NA	NA	NA	NA	NA	NA	NA	NA	NA	NA	NA	NA	NA	NA	NA	NA	NA	NA	NA	NA	NA	NA	NA	NA	NA	NA	0.00772253	4.59557e-06	TRUE	8.71036e-49
01.ukbppp	CD27_P26842_OID21527_v1_Oncology--AllOA-indep	CD27_P26842_OID21527_v1_Oncology	AllOA-indep	826690	177517	649173	Wald ratio	1	-0.00162542	0.00912025	0.85855	-0.0195011	0.0162503	0.998376	0.980688	1.01638	NA	NA	NA	NA	NA	NA	NA	NA	NA	NA	NA	NA	NA	NA	NA	NA	NA	NA	NA	NA	NA	NA	NA	NA	NA	NA	NA	NA	NA	NA	NA	0.0335726	3.84216e-08	TRUE	3.90575e-244
01.ukbppp	CD27_P26842_OID21527_v1_Oncology--Early_AllOA-indep	CD27_P26842_OID21527_v1_Oncology	Early_AllOA-indep	48287	6838	41449	Wald ratio	1	0.057582	0.043803	0.188655	-0.0282718	0.143436	1.05927	0.972124	1.15423	NA	NA	NA	NA	NA	NA	NA	NA	NA	NA	NA	NA	NA	NA	NA	NA	NA	NA	NA	NA	NA	NA	NA	NA	NA	NA	NA	NA	NA	NA	NA	0.0335726	3.57891e-05	TRUE	3.9539e-141
01.ukbppp	CD27_P26842_OID21527_v1_Oncology--FingerOA-indep	CD27_P26842_OID21527_v1_Oncology	FingerOA-indep	266618	10804	255814	Wald ratio	1	-0.0134424	0.0384203	0.72643	-0.0887462	0.0618614	0.986648	0.915078	1.06381	NA	NA	NA	NA	NA	NA	NA	NA	NA	NA	NA	NA	NA	NA	NA	NA	NA	NA	NA	NA	NA	NA	NA	NA	NA	NA	NA	NA	NA	NA	NA	0.0335726	4.59142e-07	TRUE	1.62159e-224
01.ukbppp	CD27_P26842_OID21527_v1_Oncology--HandOA-indep	CD27_P26842_OID21527_v1_Oncology	HandOA-indep	303782	20901	282881	Wald ratio	1	-0.0103229	0.0266214	0.698189	-0.0625007	0.041855	0.98973	0.939412	1.04274	NA	NA	NA	NA	NA	NA	NA	NA	NA	NA	NA	NA	NA	NA	NA	NA	NA	NA	NA	NA	NA	NA	NA	NA	NA	NA	NA	NA	NA	NA	NA	0.0335726	4.94973e-07	TRUE	1.47151e-227
01.ukbppp	CD27_P26842_OID21527_v1_Oncology--HipOA-indep	CD27_P26842_OID21527_v1_Oncology	HipOA-indep	353388	36445	316943	Wald ratio	1	0.00359496	0.0197843	0.855812	-0.0351824	0.0423723	1.0036	0.965429	1.04328	NA	NA	NA	NA	NA	NA	NA	NA	NA	NA	NA	NA	NA	NA	NA	NA	NA	NA	NA	NA	NA	NA	NA	NA	NA	NA	NA	NA	NA	NA	NA	0.0335726	9.34321e-08	TRUE	9.2421e-232
01.ukbppp	CD27_P26842_OID21527_v1_Oncology--KneeHipOA-indep	CD27_P26842_OID21527_v1_Oncology	KneeHipOA-indep	490345	89741	400604	Wald ratio	1	-0.00548068	0.0134615	0.683908	-0.0318653	0.0209039	0.994534	0.968637	1.02112	NA	NA	NA	NA	NA	NA	NA	NA	NA	NA	NA	NA	NA	NA	NA	NA	NA	NA	NA	NA	NA	NA	NA	NA	NA	NA	NA	NA	NA	NA	NA	0.0335726	3.38049e-07	TRUE	8.40838e-237
01.ukbppp	CD27_P26842_OID21527_v1_Oncology--KneeOA-indep	CD27_P26842_OID21527_v1_Oncology	KneeOA-indep	396054	62497	333557	Wald ratio	1	-0.00794577	0.0155743	0.609921	-0.0384713	0.0225798	0.992086	0.962259	1.02284	NA	NA	NA	NA	NA	NA	NA	NA	NA	NA	NA	NA	NA	NA	NA	NA	NA	NA	NA	NA	NA	NA	NA	NA	NA	NA	NA	NA	NA	NA	NA	0.0335726	6.57211e-07	TRUE	1.11778e-232
01.ukbppp	CD27_P26842_OID21527_v1_Oncology--SpineOA-indep	CD27_P26842_OID21527_v1_Oncology	SpineOA-indep	333950	28372	305578	Wald ratio	1	-0.0313078	0.0222307	0.159039	-0.0748799	0.0122644	0.969177	0.927855	1.01234	NA	NA	NA	NA	NA	NA	NA	NA	NA	NA	NA	NA	NA	NA	NA	NA	NA	NA	NA	NA	NA	NA	NA	NA	NA	NA	NA	NA	NA	NA	NA	0.0335726	5.93907e-06	TRUE	2.29726e-225
01.ukbppp	CD27_P26842_OID21527_v1_Oncology--THR-indep	CD27_P26842_OID21527_v1_Oncology	THR-indep	319037	23021	296016	Wald ratio	1	0.0146352	0.0240929	0.543551	-0.0325868	0.0618573	1.01474	0.967938	1.06381	NA	NA	NA	NA	NA	NA	NA	NA	NA	NA	NA	NA	NA	NA	NA	NA	NA	NA	NA	NA	NA	NA	NA	NA	NA	NA	NA	NA	NA	NA	NA	0.0335726	1.1566e-06	TRUE	9.8732e-228
01.ukbppp	CD27_P26842_OID21527_v1_Oncology--ThumbOA-indep	CD27_P26842_OID21527_v1_Oncology	ThumbOA-indep	247455	10536	236919	Wald ratio	1	0.00995759	0.0362887	0.783778	-0.0611682	0.0810834	1.01001	0.940665	1.08446	NA	NA	NA	NA	NA	NA	NA	NA	NA	NA	NA	NA	NA	NA	NA	NA	NA	NA	NA	NA	NA	NA	NA	NA	NA	NA	NA	NA	NA	NA	NA	0.0335726	3.0428e-07	TRUE	6.77611e-223
01.ukbppp	CD27_P26842_OID21527_v1_Oncology--TJR-indep	CD27_P26842_OID21527_v1_Oncology	TJR-indep	368576	40887	327689	Wald ratio	1	0.0125944	0.018701	0.500655	-0.0240596	0.0492484	1.01267	0.976228	1.05048	NA	NA	NA	NA	NA	NA	NA	NA	NA	NA	NA	NA	NA	NA	NA	NA	NA	NA	NA	NA	NA	NA	NA	NA	NA	NA	NA	NA	NA	NA	NA	0.0335726	1.23055e-06	TRUE	1.36169e-230
01.ukbppp	CD27_P26842_OID21527_v1_Oncology--TKR-indep	CD27_P26842_OID21527_v1_Oncology	TKR-indep	252041	18200	233841	Wald ratio	1	0.00933653	0.0265052	0.724649	-0.0426137	0.0612868	1.00938	0.958281	1.0632	NA	NA	NA	NA	NA	NA	NA	NA	NA	NA	NA	NA	NA	NA	NA	NA	NA	NA	NA	NA	NA	NA	NA	NA	NA	NA	NA	NA	NA	NA	NA	0.0335726	4.92313e-07	TRUE	5.08267e-223
01.ukbppp	CD274_Q9NZQ7_OID20966_v1_Neurology--AllOA-indep	CD274_Q9NZQ7_OID20966_v1_Neurology	AllOA-indep	826690	177517	649173	Wald ratio	1	0.0159159	0.0605226	0.79257	-0.102708	0.13454	1.01604	0.90239	1.14401	NA	NA	NA	NA	NA	NA	NA	NA	NA	NA	NA	NA	NA	NA	NA	NA	NA	NA	NA	NA	NA	NA	NA	NA	NA	NA	NA	NA	NA	NA	NA	0.000927638	8.36542e-08	TRUE	6.31892e-08
01.ukbppp	CD274_Q9NZQ7_OID20966_v1_Neurology--Early_AllOA-indep	CD274_Q9NZQ7_OID20966_v1_Neurology	Early_AllOA-indep	48287	6838	41449	Wald ratio	1	0.189487	0.260005	0.466135	-0.320123	0.699098	1.20863	0.72606	2.01194	NA	NA	NA	NA	NA	NA	NA	NA	NA	NA	NA	NA	NA	NA	NA	NA	NA	NA	NA	NA	NA	NA	NA	NA	NA	NA	NA	NA	NA	NA	NA	0.000927638	1.09998e-05	TRUE	0.000135661
01.ukbppp	CD274_Q9NZQ7_OID20966_v1_Neurology--FingerOA-indep	CD274_Q9NZQ7_OID20966_v1_Neurology	FingerOA-indep	266618	10804	255814	Wald ratio	1	0.203803	0.2441	0.403765	-0.274633	0.682239	1.22606	0.759851	1.9783	NA	NA	NA	NA	NA	NA	NA	NA	NA	NA	NA	NA	NA	NA	NA	NA	NA	NA	NA	NA	NA	NA	NA	NA	NA	NA	NA	NA	NA	NA	NA	0.000927638	2.61457e-06	TRUE	6.60956e-07
01.ukbppp	CD274_Q9NZQ7_OID20966_v1_Neurology--HandOA-indep	CD274_Q9NZQ7_OID20966_v1_Neurology	HandOA-indep	303782	20901	282881	Wald ratio	1	0.226014	0.164237	0.168777	-0.0958909	0.547919	1.25359	0.908563	1.72965	NA	NA	NA	NA	NA	NA	NA	NA	NA	NA	NA	NA	NA	NA	NA	NA	NA	NA	NA	NA	NA	NA	NA	NA	NA	NA	NA	NA	NA	NA	NA	0.000927638	6.23402e-06	TRUE	1.20967e-06
01.ukbppp	CD274_Q9NZQ7_OID20966_v1_Neurology--HipOA-indep	CD274_Q9NZQ7_OID20966_v1_Neurology	HipOA-indep	353388	36445	316943	Wald ratio	1	0.0175745	0.124198	0.887472	-0.225854	0.261003	1.01773	0.797835	1.29823	NA	NA	NA	NA	NA	NA	NA	NA	NA	NA	NA	NA	NA	NA	NA	NA	NA	NA	NA	NA	NA	NA	NA	NA	NA	NA	NA	NA	NA	NA	NA	0.000927638	5.66616e-08	TRUE	1.27128e-07
01.ukbppp	CD274_Q9NZQ7_OID20966_v1_Neurology--KneeHipOA-indep	CD274_Q9NZQ7_OID20966_v1_Neurology	KneeHipOA-indep	490345	89741	400604	Wald ratio	1	-0.00575532	0.0795251	0.942307	-0.161625	0.150114	0.994261	0.850761	1.16197	NA	NA	NA	NA	NA	NA	NA	NA	NA	NA	NA	NA	NA	NA	NA	NA	NA	NA	NA	NA	NA	NA	NA	NA	NA	NA	NA	NA	NA	NA	NA	0.000927638	1.06815e-08	TRUE	7.79923e-08
01.ukbppp	CD274_Q9NZQ7_OID20966_v1_Neurology--KneeOA-indep	CD274_Q9NZQ7_OID20966_v1_Neurology	KneeOA-indep	396054	62497	333557	Wald ratio	1	0.0280859	0.090542	0.756411	-0.149376	0.205548	1.02848	0.861245	1.2282	NA	NA	NA	NA	NA	NA	NA	NA	NA	NA	NA	NA	NA	NA	NA	NA	NA	NA	NA	NA	NA	NA	NA	NA	NA	NA	NA	NA	NA	NA	NA	0.000927638	2.42954e-07	TRUE	1.41757e-07
01.ukbppp	CD274_Q9NZQ7_OID20966_v1_Neurology--SpineOA-indep	CD274_Q9NZQ7_OID20966_v1_Neurology	SpineOA-indep	333950	28372	305578	Wald ratio	1	0.044812	0.12953	0.729374	-0.209067	0.298691	1.04583	0.811341	1.34809	NA	NA	NA	NA	NA	NA	NA	NA	NA	NA	NA	NA	NA	NA	NA	NA	NA	NA	NA	NA	NA	NA	NA	NA	NA	NA	NA	NA	NA	NA	NA	0.000927638	3.58402e-07	TRUE	1.92092e-07
01.ukbppp	CD274_Q9NZQ7_OID20966_v1_Neurology--THR-indep	CD274_Q9NZQ7_OID20966_v1_Neurology	THR-indep	319037	23021	296016	Wald ratio	1	0.00258034	0.124953	0.983524	-0.242328	0.247489	1.00258	0.784799	1.2808	NA	NA	NA	NA	NA	NA	NA	NA	NA	NA	NA	NA	NA	NA	NA	NA	NA	NA	NA	NA	NA	NA	NA	NA	NA	NA	NA	NA	NA	NA	NA	0.000927638	1.33666e-09	TRUE	1.19947e-07
01.ukbppp	CD274_Q9NZQ7_OID20966_v1_Neurology--ThumbOA-indep	CD274_Q9NZQ7_OID20966_v1_Neurology	ThumbOA-indep	247455	10536	236919	Wald ratio	1	0.0663592	0.229316	0.772292	-0.3831	0.515819	1.06861	0.681745	1.67501	NA	NA	NA	NA	NA	NA	NA	NA	NA	NA	NA	NA	NA	NA	NA	NA	NA	NA	NA	NA	NA	NA	NA	NA	NA	NA	NA	NA	NA	NA	NA	0.000927638	3.38409e-07	TRUE	2.91518e-07
01.ukbppp	CD274_Q9NZQ7_OID20966_v1_Neurology--TJR-indep	CD274_Q9NZQ7_OID20966_v1_Neurology	TJR-indep	368576	40887	327689	Wald ratio	1	0.0257214	0.115316	0.823495	-0.200297	0.25174	1.02606	0.818487	1.28626	NA	NA	NA	NA	NA	NA	NA	NA	NA	NA	NA	NA	NA	NA	NA	NA	NA	NA	NA	NA	NA	NA	NA	NA	NA	NA	NA	NA	NA	NA	NA	0.000927638	1.34985e-07	TRUE	1.3663e-07
01.ukbppp	CD274_Q9NZQ7_OID20966_v1_Neurology--TKR-indep	CD274_Q9NZQ7_OID20966_v1_Neurology	TKR-indep	252041	18200	233841	Wald ratio	1	-0.0426978	0.161832	0.791903	-0.359888	0.274492	0.958201	0.697755	1.31586	NA	NA	NA	NA	NA	NA	NA	NA	NA	NA	NA	NA	NA	NA	NA	NA	NA	NA	NA	NA	NA	NA	NA	NA	NA	NA	NA	NA	NA	NA	NA	0.000927638	2.76196e-07	TRUE	2.68855e-07
01.ukbppp	CD28_P10747_OID21265_v1_Oncology--AllOA-indep	CD28_P10747_OID21265_v1_Oncology	AllOA-indep	826690	177517	649173	Wald ratio	1	0.00546425	0.0130169	0.674646	-0.0200489	0.0309774	1.00548	0.980151	1.03146	NA	NA	NA	NA	NA	NA	NA	NA	NA	NA	NA	NA	NA	NA	NA	NA	NA	NA	NA	NA	NA	NA	NA	NA	NA	NA	NA	NA	NA	NA	NA	0.0200532	2.13158e-07	TRUE	5.43537e-141
01.ukbppp	CD28_P10747_OID21265_v1_Oncology--Early_AllOA-indep	CD28_P10747_OID21265_v1_Oncology	Early_AllOA-indep	48287	6838	41449	Wald ratio	1	0.047586	0.0583299	0.41461	-0.0667406	0.161913	1.04874	0.935438	1.17576	NA	NA	NA	NA	NA	NA	NA	NA	NA	NA	NA	NA	NA	NA	NA	NA	NA	NA	NA	NA	NA	NA	NA	NA	NA	NA	NA	NA	NA	NA	NA	0.0200532	1.37837e-05	TRUE	4.83e-84
01.ukbppp	CD28_P10747_OID21265_v1_Oncology--FingerOA-indep	CD28_P10747_OID21265_v1_Oncology	FingerOA-indep	266618	10804	255814	Wald ratio	1	-0.0145331	0.0506258	0.77406	-0.11376	0.0846935	0.985572	0.892472	1.08838	NA	NA	NA	NA	NA	NA	NA	NA	NA	NA	NA	NA	NA	NA	NA	NA	NA	NA	NA	NA	NA	NA	NA	NA	NA	NA	NA	NA	NA	NA	NA	0.0200532	3.09091e-07	TRUE	1.77931e-130
01.ukbppp	CD28_P10747_OID21265_v1_Oncology--HandOA-indep	CD28_P10747_OID21265_v1_Oncology	HandOA-indep	303782	20901	282881	Wald ratio	1	0.0304203	0.0352308	0.387886	-0.0386321	0.0994726	1.03089	0.962105	1.10459	NA	NA	NA	NA	NA	NA	NA	NA	NA	NA	NA	NA	NA	NA	NA	NA	NA	NA	NA	NA	NA	NA	NA	NA	NA	NA	NA	NA	NA	NA	NA	0.0200532	2.45427e-06	TRUE	2.22345e-130
01.ukbppp	CD28_P10747_OID21265_v1_Oncology--HipOA-indep	CD28_P10747_OID21265_v1_Oncology	HipOA-indep	353388	36445	316943	Wald ratio	1	-0.0110456	0.0259818	0.670742	-0.06197	0.0398787	0.989015	0.939911	1.04068	NA	NA	NA	NA	NA	NA	NA	NA	NA	NA	NA	NA	NA	NA	NA	NA	NA	NA	NA	NA	NA	NA	NA	NA	NA	NA	NA	NA	NA	NA	NA	0.0200532	5.1144e-07	TRUE	9.64821e-134
01.ukbppp	CD28_P10747_OID21265_v1_Oncology--KneeHipOA-indep	CD28_P10747_OID21265_v1_Oncology	KneeHipOA-indep	490345	89741	400604	Wald ratio	1	0.00108071	0.0167794	0.948646	-0.0318068	0.0339682	1.00108	0.968694	1.03455	NA	NA	NA	NA	NA	NA	NA	NA	NA	NA	NA	NA	NA	NA	NA	NA	NA	NA	NA	NA	NA	NA	NA	NA	NA	NA	NA	NA	NA	NA	NA	0.0200532	8.45993e-09	TRUE	3.8504e-138
01.ukbppp	CD28_P10747_OID21265_v1_Oncology--KneeOA-indep	CD28_P10747_OID21265_v1_Oncology	KneeOA-indep	396054	62497	333557	Wald ratio	1	0.0152057	0.0200693	0.448654	-0.0241301	0.0545416	1.01532	0.976159	1.05606	NA	NA	NA	NA	NA	NA	NA	NA	NA	NA	NA	NA	NA	NA	NA	NA	NA	NA	NA	NA	NA	NA	NA	NA	NA	NA	NA	NA	NA	NA	NA	0.0200532	1.44943e-06	TRUE	4.77589e-134
01.ukbppp	CD28_P10747_OID21265_v1_Oncology--SpineOA-indep	CD28_P10747_OID21265_v1_Oncology	SpineOA-indep	333950	28372	305578	Wald ratio	1	0.0113758	0.0289939	0.694799	-0.0454522	0.0682037	1.01144	0.955565	1.07058	NA	NA	NA	NA	NA	NA	NA	NA	NA	NA	NA	NA	NA	NA	NA	NA	NA	NA	NA	NA	NA	NA	NA	NA	NA	NA	NA	NA	NA	NA	NA	0.0200532	4.60967e-07	TRUE	3.69389e-133
01.ukbppp	CD28_P10747_OID21265_v1_Oncology--THR-indep	CD28_P10747_OID21265_v1_Oncology	THR-indep	319037	23021	296016	Wald ratio	1	0.0157856	0.0313751	0.614876	-0.0457095	0.0772807	1.01591	0.955319	1.08035	NA	NA	NA	NA	NA	NA	NA	NA	NA	NA	NA	NA	NA	NA	NA	NA	NA	NA	NA	NA	NA	NA	NA	NA	NA	NA	NA	NA	NA	NA	NA	0.0200532	7.93442e-07	TRUE	3.19713e-132
01.ukbppp	CD28_P10747_OID21265_v1_Oncology--ThumbOA-indep	CD28_P10747_OID21265_v1_Oncology	ThumbOA-indep	247455	10536	236919	Wald ratio	1	-0.0209763	0.0473364	0.657669	-0.113756	0.0718029	0.979242	0.892476	1.07444	NA	NA	NA	NA	NA	NA	NA	NA	NA	NA	NA	NA	NA	NA	NA	NA	NA	NA	NA	NA	NA	NA	NA	NA	NA	NA	NA	NA	NA	NA	NA	0.0200532	7.93555e-07	TRUE	8.59386e-129
01.ukbppp	CD28_P10747_OID21265_v1_Oncology--TJR-indep	CD28_P10747_OID21265_v1_Oncology	TJR-indep	368576	40887	327689	Wald ratio	1	0.0204033	0.0241026	0.397265	-0.0268379	0.0676445	1.02061	0.973519	1.06998	NA	NA	NA	NA	NA	NA	NA	NA	NA	NA	NA	NA	NA	NA	NA	NA	NA	NA	NA	NA	NA	NA	NA	NA	NA	NA	NA	NA	NA	NA	NA	0.0200532	1.94423e-06	TRUE	6.07306e-133
01.ukbppp	CD28_P10747_OID21265_v1_Oncology--TKR-indep	CD28_P10747_OID21265_v1_Oncology	TKR-indep	252041	18200	233841	Wald ratio	1	0.0177531	0.0344318	0.606133	-0.0497333	0.0852395	1.01791	0.951483	1.08898	NA	NA	NA	NA	NA	NA	NA	NA	NA	NA	NA	NA	NA	NA	NA	NA	NA	NA	NA	NA	NA	NA	NA	NA	NA	NA	NA	NA	NA	NA	NA	0.0200532	1.05478e-06	TRUE	8.07299e-129
01.ukbppp	CD300C_Q08708_OID21010_v1_Neurology--AllOA-indep	CD300C_Q08708_OID21010_v1_Neurology	AllOA-indep	826690	177517	649173	Wald ratio	1	-0.00397066	0.00679155	0.558785	-0.0172821	0.00934077	0.996037	0.982866	1.00938	NA	NA	NA	NA	NA	NA	NA	NA	NA	NA	NA	NA	NA	NA	NA	NA	NA	NA	NA	NA	NA	NA	NA	NA	NA	NA	NA	NA	NA	NA	NA	0.0396488	4.13473e-07	TRUE	4.8153e-289
01.ukbppp	CD300C_Q08708_OID21010_v1_Neurology--Early_AllOA-indep	CD300C_Q08708_OID21010_v1_Neurology	Early_AllOA-indep	48287	6838	41449	Wald ratio	1	0.04331	0.0284856	0.128406	-0.0125217	0.0991418	1.04426	0.987556	1.10422	NA	NA	NA	NA	NA	NA	NA	NA	NA	NA	NA	NA	NA	NA	NA	NA	NA	NA	NA	NA	NA	NA	NA	NA	NA	NA	NA	NA	NA	NA	NA	0.0396488	4.7875e-05	TRUE	1.03757e-166
01.ukbppp	CD300C_Q08708_OID21010_v1_Neurology--FingerOA-indep	CD300C_Q08708_OID21010_v1_Neurology	FingerOA-indep	266618	10804	255814	Wald ratio	1	0.0827467	0.0245401	0.000746518	0.0346481	0.130845	1.08627	1.03526	1.13979	NA	NA	NA	NA	NA	NA	NA	NA	NA	NA	NA	NA	NA	NA	NA	NA	NA	NA	NA	NA	NA	NA	NA	NA	NA	NA	NA	NA	NA	NA	NA	0.0396488	4.26437e-05	TRUE	8.34793e-252
01.ukbppp	CD300C_Q08708_OID21010_v1_Neurology--HandOA-indep	CD300C_Q08708_OID21010_v1_Neurology	HandOA-indep	303782	20901	282881	Wald ratio	1	0.0436618	0.0176286	0.0132581	0.00910974	0.0782139	1.04463	1.00915	1.08135	NA	NA	NA	NA	NA	NA	NA	NA	NA	NA	NA	NA	NA	NA	NA	NA	NA	NA	NA	NA	NA	NA	NA	NA	NA	NA	NA	NA	NA	NA	NA	0.0396488	2.01932e-05	TRUE	1.30172e-260
01.ukbppp	CD300C_Q08708_OID21010_v1_Neurology--HipOA-indep	CD300C_Q08708_OID21010_v1_Neurology	HipOA-indep	353388	36445	316943	Wald ratio	1	0.00394087	0.0134197	0.769016	-0.0223618	0.0302435	1.00395	0.977886	1.03071	NA	NA	NA	NA	NA	NA	NA	NA	NA	NA	NA	NA	NA	NA	NA	NA	NA	NA	NA	NA	NA	NA	NA	NA	NA	NA	NA	NA	NA	NA	NA	0.0396488	2.44033e-07	TRUE	4.77093e-275
01.ukbppp	CD300C_Q08708_OID21010_v1_Neurology--KneeHipOA-indep	CD300C_Q08708_OID21010_v1_Neurology	KneeHipOA-indep	490345	89741	400604	Wald ratio	1	-0.000741487	0.00892417	0.933782	-0.0182329	0.0167499	0.999259	0.981932	1.01689	NA	NA	NA	NA	NA	NA	NA	NA	NA	NA	NA	NA	NA	NA	NA	NA	NA	NA	NA	NA	NA	NA	NA	NA	NA	NA	NA	NA	NA	NA	NA	0.0396488	1.4079e-08	TRUE	6.08844e-283
01.ukbppp	CD300C_Q08708_OID21010_v1_Neurology--KneeOA-indep	CD300C_Q08708_OID21010_v1_Neurology	KneeOA-indep	396054	62497	333557	Wald ratio	1	-0.00116117	0.0105109	0.912034	-0.0217625	0.0194402	0.99884	0.978473	1.01963	NA	NA	NA	NA	NA	NA	NA	NA	NA	NA	NA	NA	NA	NA	NA	NA	NA	NA	NA	NA	NA	NA	NA	NA	NA	NA	NA	NA	NA	NA	NA	0.0396488	3.08147e-08	TRUE	1.60113e-278
01.ukbppp	CD300C_Q08708_OID21010_v1_Neurology--SpineOA-indep	CD300C_Q08708_OID21010_v1_Neurology	SpineOA-indep	333950	28372	305578	Wald ratio	1	-0.0116125	0.0148033	0.432774	-0.0406268	0.0174019	0.988455	0.960187	1.01755	NA	NA	NA	NA	NA	NA	NA	NA	NA	NA	NA	NA	NA	NA	NA	NA	NA	NA	NA	NA	NA	NA	NA	NA	NA	NA	NA	NA	NA	NA	NA	0.0396488	1.84271e-06	TRUE	2.444e-271
01.ukbppp	CD300C_Q08708_OID21010_v1_Neurology--THR-indep	CD300C_Q08708_OID21010_v1_Neurology	THR-indep	319037	23021	296016	Wald ratio	1	-0.0108856	0.016301	0.504267	-0.0428355	0.0210643	0.989173	0.958069	1.02129	NA	NA	NA	NA	NA	NA	NA	NA	NA	NA	NA	NA	NA	NA	NA	NA	NA	NA	NA	NA	NA	NA	NA	NA	NA	NA	NA	NA	NA	NA	NA	0.0396488	1.39779e-06	TRUE	1.19092e-270
01.ukbppp	CD300C_Q08708_OID21010_v1_Neurology--ThumbOA-indep	CD300C_Q08708_OID21010_v1_Neurology	ThumbOA-indep	247455	10536	236919	Wald ratio	1	0.0584886	0.0236148	0.0132574	0.0122036	0.104774	1.06023	1.01228	1.11046	NA	NA	NA	NA	NA	NA	NA	NA	NA	NA	NA	NA	NA	NA	NA	NA	NA	NA	NA	NA	NA	NA	NA	NA	NA	NA	NA	NA	NA	NA	NA	0.0396488	2.479e-05	TRUE	1.37803e-253
01.ukbppp	CD300C_Q08708_OID21010_v1_Neurology--TJR-indep	CD300C_Q08708_OID21010_v1_Neurology	TJR-indep	368576	40887	327689	Wald ratio	1	0.0106487	0.0126193	0.398756	-0.0140851	0.0353825	1.01071	0.986014	1.03602	NA	NA	NA	NA	NA	NA	NA	NA	NA	NA	NA	NA	NA	NA	NA	NA	NA	NA	NA	NA	NA	NA	NA	NA	NA	NA	NA	NA	NA	NA	NA	0.0396488	1.93198e-06	TRUE	1.32272e-273
01.ukbppp	CD300C_Q08708_OID21010_v1_Neurology--TKR-indep	CD300C_Q08708_OID21010_v1_Neurology	TKR-indep	252041	18200	233841	Wald ratio	1	0.0203836	0.0178812	0.254308	-0.0146635	0.0554307	1.02059	0.985444	1.057	NA	NA	NA	NA	NA	NA	NA	NA	NA	NA	NA	NA	NA	NA	NA	NA	NA	NA	NA	NA	NA	NA	NA	NA	NA	NA	NA	NA	NA	NA	NA	0.0396488	5.15588e-06	TRUE	4.01426e-261
01.ukbppp	CD300E_Q496F6_OID21418_v1_Oncology--AllOA-indep	CD300E_Q496F6_OID21418_v1_Oncology	AllOA-indep	826690	177517	649173	Inverse variance weighted	2	0.00259896	0.007245	0.719801	-0.0116012	0.0167992	1.0026	0.988466	1.01694	0.00538977	1	0.941476	0	NA	NA	NA	NA	NA	NA	NA	NA	NA	NA	NA	NA	NA	NA	NA	NA	NA	NA	NA	NA	NA	NA	NA	NA	NA	NA	NA	0.0606978	1.62182e-07	TRUE	1e-300
01.ukbppp	CD300E_Q496F6_OID21418_v1_Oncology--Early_AllOA-indep	CD300E_Q496F6_OID21418_v1_Oncology	Early_AllOA-indep	48287	6838	41449	Inverse variance weighted	2	-0.0704174	0.0351133	0.0449169	-0.13924	-0.00159525	0.932005	0.87002	0.998406	1.30784	1	0.252786	0.235382	NA	NA	NA	NA	NA	NA	NA	NA	NA	NA	NA	NA	NA	NA	NA	NA	NA	NA	NA	NA	NA	NA	NA	NA	NA	NA	NA	0.0606978	0.000136011	TRUE	6.03641e-251
01.ukbppp	CD300E_Q496F6_OID21418_v1_Oncology--FingerOA-indep	CD300E_Q496F6_OID21418_v1_Oncology	FingerOA-indep	266618	10804	255814	Inverse variance weighted	2	0.00848975	0.0269729	0.752951	-0.0443772	0.0613567	1.00853	0.956593	1.06328	0.696503	1	0.403961	0	NA	NA	NA	NA	NA	NA	NA	NA	NA	NA	NA	NA	NA	NA	NA	NA	NA	NA	NA	NA	NA	NA	NA	NA	NA	NA	NA	0.0606978	2.98396e-06	TRUE	1e-300
01.ukbppp	CD300E_Q496F6_OID21418_v1_Oncology--HandOA-indep	CD300E_Q496F6_OID21418_v1_Oncology	HandOA-indep	303782	20901	282881	Inverse variance weighted	2	0.0169829	0.0185171	0.359065	-0.0193106	0.0532765	1.01713	0.980875	1.05472	0.969364	1	0.324839	0	NA	NA	NA	NA	NA	NA	NA	NA	NA	NA	NA	NA	NA	NA	NA	NA	NA	NA	NA	NA	NA	NA	NA	NA	NA	NA	NA	0.0606978	5.95998e-06	TRUE	1e-300
01.ukbppp	CD300E_Q496F6_OID21418_v1_Oncology--HipOA-indep	CD300E_Q496F6_OID21418_v1_Oncology	HipOA-indep	353388	36445	316943	Inverse variance weighted	2	0.00598253	0.0135612	0.659103	-0.0205973	0.0325624	1.006	0.979613	1.0331	0.226106	1	0.634427	0	NA	NA	NA	NA	NA	NA	NA	NA	NA	NA	NA	NA	NA	NA	NA	NA	NA	NA	NA	NA	NA	NA	NA	NA	NA	NA	NA	0.0606978	1.19054e-06	TRUE	1e-300
01.ukbppp	CD300E_Q496F6_OID21418_v1_Oncology--KneeHipOA-indep	CD300E_Q496F6_OID21418_v1_Oncology	KneeHipOA-indep	490345	89741	400604	Inverse variance weighted	2	-0.00235362	0.00917409	0.797525	-0.0203348	0.0156276	0.997649	0.979871	1.01575	0.928619	1	0.335222	0	NA	NA	NA	NA	NA	NA	NA	NA	NA	NA	NA	NA	NA	NA	NA	NA	NA	NA	NA	NA	NA	NA	NA	NA	NA	NA	NA	0.0606978	2.02804e-06	TRUE	1e-300
01.ukbppp	CD300E_Q496F6_OID21418_v1_Oncology--KneeOA-indep	CD300E_Q496F6_OID21418_v1_Oncology	KneeOA-indep	396054	62497	333557	Inverse variance weighted	2	-0.00298896	0.0164091	0.855463	-0.0351507	0.0291728	0.997016	0.96546	1.0296	2.34695	1	0.125528	0.573916	NA	NA	NA	NA	NA	NA	NA	NA	NA	NA	NA	NA	NA	NA	NA	NA	NA	NA	NA	NA	NA	NA	NA	NA	NA	NA	NA	0.0606978	6.12249e-06	TRUE	1e-300
01.ukbppp	CD300E_Q496F6_OID21418_v1_Oncology--SpineOA-indep	CD300E_Q496F6_OID21418_v1_Oncology	SpineOA-indep	333950	28372	305578	Inverse variance weighted	2	-0.0106052	0.0150239	0.480258	-0.0400521	0.0188417	0.989451	0.960739	1.01902	0.959438	1	0.327329	0	NA	NA	NA	NA	NA	NA	NA	NA	NA	NA	NA	NA	NA	NA	NA	NA	NA	NA	NA	NA	NA	NA	NA	NA	NA	NA	NA	0.0606978	4.36509e-06	TRUE	1e-300
01.ukbppp	CD300E_Q496F6_OID21418_v1_Oncology--THR-indep	CD300E_Q496F6_OID21418_v1_Oncology	THR-indep	319037	23021	296016	Inverse variance weighted	2	0.00166783	0.0168097	0.920965	-0.0312791	0.0346148	1.00167	0.969205	1.03522	0.59035	1	0.442284	0	NA	NA	NA	NA	NA	NA	NA	NA	NA	NA	NA	NA	NA	NA	NA	NA	NA	NA	NA	NA	NA	NA	NA	NA	NA	NA	NA	0.0606978	1.88128e-06	TRUE	1e-300
01.ukbppp	CD300E_Q496F6_OID21418_v1_Oncology--ThumbOA-indep	CD300E_Q496F6_OID21418_v1_Oncology	ThumbOA-indep	247455	10536	236919	Inverse variance weighted	2	-0.0255565	0.0287341	0.373782	-0.0818754	0.0307624	0.974767	0.921387	1.03124	1.27912	1	0.258063	0.218213	NA	NA	NA	NA	NA	NA	NA	NA	NA	NA	NA	NA	NA	NA	NA	NA	NA	NA	NA	NA	NA	NA	NA	NA	NA	NA	NA	0.0606978	9.2582e-06	TRUE	1e-300
01.ukbppp	CD300E_Q496F6_OID21418_v1_Oncology--TJR-indep	CD300E_Q496F6_OID21418_v1_Oncology	TJR-indep	368576	40887	327689	Inverse variance weighted	2	0.00577012	0.0146909	0.694491	-0.0230241	0.0345643	1.00579	0.977239	1.03517	1.29559	1	0.25502	0.228153	NA	NA	NA	NA	NA	NA	NA	NA	NA	NA	NA	NA	NA	NA	NA	NA	NA	NA	NA	NA	NA	NA	NA	NA	NA	NA	NA	0.0606978	4.05742e-06	TRUE	1e-300
01.ukbppp	CD300E_Q496F6_OID21418_v1_Oncology--TKR-indep	CD300E_Q496F6_OID21418_v1_Oncology	TKR-indep	252041	18200	233841	Inverse variance weighted	2	-0.00393303	0.035011	0.910556	-0.0725546	0.0646886	0.996075	0.930015	1.06683	3.62702	1	0.0568486	0.724291	NA	NA	NA	NA	NA	NA	NA	NA	NA	NA	NA	NA	NA	NA	NA	NA	NA	NA	NA	NA	NA	NA	NA	NA	NA	NA	NA	0.0606978	1.45723e-05	TRUE	1e-300
01.ukbppp	CD33_P20138_OID21472_v1_Oncology--AllOA-indep	CD33_P20138_OID21472_v1_Oncology	AllOA-indep	826690	177517	649173	Wald ratio	1	-0.0123648	0.00770293	0.108447	-0.0274626	0.0027329	0.987711	0.972911	1.00274	NA	NA	NA	NA	NA	NA	NA	NA	NA	NA	NA	NA	NA	NA	NA	NA	NA	NA	NA	NA	NA	NA	NA	NA	NA	NA	NA	NA	NA	NA	NA	0.0398096	3.11689e-06	TRUE	6.46377e-286
01.ukbppp	CD33_P20138_OID21472_v1_Oncology--Early_AllOA-indep	CD33_P20138_OID21472_v1_Oncology	Early_AllOA-indep	48287	6838	41449	Wald ratio	1	0.00470821	0.0332887	0.887526	-0.0605376	0.0699541	1.00472	0.941258	1.07246	NA	NA	NA	NA	NA	NA	NA	NA	NA	NA	NA	NA	NA	NA	NA	NA	NA	NA	NA	NA	NA	NA	NA	NA	NA	NA	NA	NA	NA	NA	NA	0.0398096	4.14295e-07	TRUE	8.61348e-178
01.ukbppp	CD33_P20138_OID21472_v1_Oncology--FingerOA-indep	CD33_P20138_OID21472_v1_Oncology	FingerOA-indep	266618	10804	255814	Wald ratio	1	-0.0496014	0.0284929	0.0817129	-0.105448	0.00624471	0.951609	0.899922	1.00626	NA	NA	NA	NA	NA	NA	NA	NA	NA	NA	NA	NA	NA	NA	NA	NA	NA	NA	NA	NA	NA	NA	NA	NA	NA	NA	NA	NA	NA	NA	NA	0.0398096	1.13665e-05	TRUE	4.30309e-260
01.ukbppp	CD33_P20138_OID21472_v1_Oncology--HandOA-indep	CD33_P20138_OID21472_v1_Oncology	HandOA-indep	303782	20901	282881	Wald ratio	1	-0.032942	0.0208551	0.114206	-0.073818	0.00793395	0.967595	0.928841	1.00797	NA	NA	NA	NA	NA	NA	NA	NA	NA	NA	NA	NA	NA	NA	NA	NA	NA	NA	NA	NA	NA	NA	NA	NA	NA	NA	NA	NA	NA	NA	NA	0.0398096	8.21327e-06	TRUE	5.01698e-265
01.ukbppp	CD33_P20138_OID21472_v1_Oncology--HipOA-indep	CD33_P20138_OID21472_v1_Oncology	HipOA-indep	353388	36445	316943	Wald ratio	1	-0.00480759	0.0152475	0.752531	-0.0346927	0.0250775	0.995204	0.965902	1.02539	NA	NA	NA	NA	NA	NA	NA	NA	NA	NA	NA	NA	NA	NA	NA	NA	NA	NA	NA	NA	NA	NA	NA	NA	NA	NA	NA	NA	NA	NA	NA	0.0398096	2.81325e-07	TRUE	4.65619e-275
01.ukbppp	CD33_P20138_OID21472_v1_Oncology--KneeHipOA-indep	CD33_P20138_OID21472_v1_Oncology	KneeHipOA-indep	490345	89741	400604	Wald ratio	1	0.00286105	0.0103923	0.783081	-0.0175078	0.0232299	1.00287	0.982645	1.0235	NA	NA	NA	NA	NA	NA	NA	NA	NA	NA	NA	NA	NA	NA	NA	NA	NA	NA	NA	NA	NA	NA	NA	NA	NA	NA	NA	NA	NA	NA	NA	0.0398096	1.54572e-07	TRUE	2.90633e-282
01.ukbppp	CD33_P20138_OID21472_v1_Oncology--KneeOA-indep	CD33_P20138_OID21472_v1_Oncology	KneeOA-indep	396054	62497	333557	Wald ratio	1	0.0100901	0.0123339	0.413312	-0.0140843	0.0342646	1.01014	0.986014	1.03486	NA	NA	NA	NA	NA	NA	NA	NA	NA	NA	NA	NA	NA	NA	NA	NA	NA	NA	NA	NA	NA	NA	NA	NA	NA	NA	NA	NA	NA	NA	NA	0.0398096	1.68982e-06	TRUE	1.49255e-275
01.ukbppp	CD33_P20138_OID21472_v1_Oncology--SpineOA-indep	CD33_P20138_OID21472_v1_Oncology	SpineOA-indep	333950	28372	305578	Wald ratio	1	-0.0199004	0.0172585	0.248878	-0.053727	0.0139262	0.980296	0.947691	1.01402	NA	NA	NA	NA	NA	NA	NA	NA	NA	NA	NA	NA	NA	NA	NA	NA	NA	NA	NA	NA	NA	NA	NA	NA	NA	NA	NA	NA	NA	NA	NA	0.0398096	3.98144e-06	TRUE	9.5092e-270
01.ukbppp	CD33_P20138_OID21472_v1_Oncology--THR-indep	CD33_P20138_OID21472_v1_Oncology	THR-indep	319037	23021	296016	Wald ratio	1	0.00767055	0.0181761	0.673016	-0.0279546	0.0432957	1.0077	0.972432	1.04425	NA	NA	NA	NA	NA	NA	NA	NA	NA	NA	NA	NA	NA	NA	NA	NA	NA	NA	NA	NA	NA	NA	NA	NA	NA	NA	NA	NA	NA	NA	NA	0.0398096	5.5823e-07	TRUE	6.18423e-272
01.ukbppp	CD33_P20138_OID21472_v1_Oncology--ThumbOA-indep	CD33_P20138_OID21472_v1_Oncology	ThumbOA-indep	247455	10536	236919	Wald ratio	1	-0.0386292	0.0270911	0.153898	-0.0917278	0.0144694	0.962107	0.912353	1.01457	NA	NA	NA	NA	NA	NA	NA	NA	NA	NA	NA	NA	NA	NA	NA	NA	NA	NA	NA	NA	NA	NA	NA	NA	NA	NA	NA	NA	NA	NA	NA	0.0398096	8.21643e-06	TRUE	3.6524e-259
01.ukbppp	CD33_P20138_OID21472_v1_Oncology--TJR-indep	CD33_P20138_OID21472_v1_Oncology	TJR-indep	368576	40887	327689	Wald ratio	1	-0.00390529	0.0144357	0.786752	-0.0321992	0.0243886	0.996102	0.968314	1.02469	NA	NA	NA	NA	NA	NA	NA	NA	NA	NA	NA	NA	NA	NA	NA	NA	NA	NA	NA	NA	NA	NA	NA	NA	NA	NA	NA	NA	NA	NA	NA	0.0398096	1.98567e-07	TRUE	2.83112e-276
01.ukbppp	CD33_P20138_OID21472_v1_Oncology--TKR-indep	CD33_P20138_OID21472_v1_Oncology	TKR-indep	252041	18200	233841	Wald ratio	1	-0.0110047	0.0206426	0.593959	-0.0514643	0.0294548	0.989056	0.949838	1.02989	NA	NA	NA	NA	NA	NA	NA	NA	NA	NA	NA	NA	NA	NA	NA	NA	NA	NA	NA	NA	NA	NA	NA	NA	NA	NA	NA	NA	NA	NA	NA	0.0398096	1.12762e-06	TRUE	2.06581e-264
01.ukbppp	CD36_P16671_OID30485_v1_Inflammation_II--AllOA-indep	CD36_P16671_OID30485_v1_Inflammation_II	AllOA-indep	826690	177517	649173	Wald ratio	1	-0.00364814	0.00915335	0.690219	-0.0215887	0.0142924	0.996359	0.978643	1.0144	NA	NA	NA	NA	NA	NA	NA	NA	NA	NA	NA	NA	NA	NA	NA	NA	NA	NA	NA	NA	NA	NA	NA	NA	NA	NA	NA	NA	NA	NA	NA	0.0379135	1.9215e-07	TRUE	4.59861e-269
01.ukbppp	CD36_P16671_OID30485_v1_Inflammation_II--Early_AllOA-indep	CD36_P16671_OID30485_v1_Inflammation_II	Early_AllOA-indep	48287	6838	41449	Wald ratio	1	0.015643	0.0403262	0.698081	-0.0633962	0.0946823	1.01577	0.938571	1.09931	NA	NA	NA	NA	NA	NA	NA	NA	NA	NA	NA	NA	NA	NA	NA	NA	NA	NA	NA	NA	NA	NA	NA	NA	NA	NA	NA	NA	NA	NA	NA	0.0379135	3.11644e-06	TRUE	7.83522e-165
01.ukbppp	CD36_P16671_OID30485_v1_Inflammation_II--FingerOA-indep	CD36_P16671_OID30485_v1_Inflammation_II	FingerOA-indep	266618	10804	255814	Wald ratio	1	0.00761751	0.0353282	0.829283	-0.0616257	0.0768607	1.00765	0.940235	1.07989	NA	NA	NA	NA	NA	NA	NA	NA	NA	NA	NA	NA	NA	NA	NA	NA	NA	NA	NA	NA	NA	NA	NA	NA	NA	NA	NA	NA	NA	NA	NA	0.0379135	1.74381e-07	TRUE	3.28197e-249
01.ukbppp	CD36_P16671_OID30485_v1_Inflammation_II--HandOA-indep	CD36_P16671_OID30485_v1_Inflammation_II	HandOA-indep	303782	20901	282881	Wald ratio	1	0.0187039	0.0247254	0.44937	-0.0297578	0.0671656	1.01888	0.970681	1.06947	NA	NA	NA	NA	NA	NA	NA	NA	NA	NA	NA	NA	NA	NA	NA	NA	NA	NA	NA	NA	NA	NA	NA	NA	NA	NA	NA	NA	NA	NA	NA	0.0379135	1.88373e-06	TRUE	3.69665e-250
01.ukbppp	CD36_P16671_OID30485_v1_Inflammation_II--HipOA-indep	CD36_P16671_OID30485_v1_Inflammation_II	HipOA-indep	353388	36445	316943	Wald ratio	1	-0.000763635	0.0172828	0.964757	-0.0346379	0.0331106	0.999237	0.965955	1.03366	NA	NA	NA	NA	NA	NA	NA	NA	NA	NA	NA	NA	NA	NA	NA	NA	NA	NA	NA	NA	NA	NA	NA	NA	NA	NA	NA	NA	NA	NA	NA	0.0379135	5.52452e-09	TRUE	5.83785e-257
01.ukbppp	CD36_P16671_OID30485_v1_Inflammation_II--KneeHipOA-indep	CD36_P16671_OID30485_v1_Inflammation_II	KneeHipOA-indep	490345	89741	400604	Wald ratio	1	0.00131543	0.0116467	0.910075	-0.0215121	0.024143	1.00132	0.978718	1.02444	NA	NA	NA	NA	NA	NA	NA	NA	NA	NA	NA	NA	NA	NA	NA	NA	NA	NA	NA	NA	NA	NA	NA	NA	NA	NA	NA	NA	NA	NA	NA	0.0379135	2.60152e-08	TRUE	5.93231e-263
01.ukbppp	CD36_P16671_OID30485_v1_Inflammation_II--KneeOA-indep	CD36_P16671_OID30485_v1_Inflammation_II	KneeOA-indep	396054	62497	333557	Wald ratio	1	-0.00296002	0.0140449	0.833079	-0.0304881	0.0245681	0.997044	0.969972	1.02487	NA	NA	NA	NA	NA	NA	NA	NA	NA	NA	NA	NA	NA	NA	NA	NA	NA	NA	NA	NA	NA	NA	NA	NA	NA	NA	NA	NA	NA	NA	NA	0.0379135	1.1215e-07	TRUE	1.20434e-258
01.ukbppp	CD36_P16671_OID30485_v1_Inflammation_II--SpineOA-indep	CD36_P16671_OID30485_v1_Inflammation_II	SpineOA-indep	333950	28372	305578	Wald ratio	1	-0.00180276	0.0209644	0.931473	-0.042893	0.0392875	0.998199	0.958014	1.04007	NA	NA	NA	NA	NA	NA	NA	NA	NA	NA	NA	NA	NA	NA	NA	NA	NA	NA	NA	NA	NA	NA	NA	NA	NA	NA	NA	NA	NA	NA	NA	0.0379135	2.21427e-08	TRUE	1.65014e-255
01.ukbppp	CD36_P16671_OID30485_v1_Inflammation_II--THR-indep	CD36_P16671_OID30485_v1_Inflammation_II	THR-indep	319037	23021	296016	Wald ratio	1	-0.0187006	0.0223445	0.402637	-0.0624957	0.0250946	0.981473	0.939417	1.02541	NA	NA	NA	NA	NA	NA	NA	NA	NA	NA	NA	NA	NA	NA	NA	NA	NA	NA	NA	NA	NA	NA	NA	NA	NA	NA	NA	NA	NA	NA	NA	0.0379135	2.19549e-06	TRUE	4.7734e-251
01.ukbppp	CD36_P16671_OID30485_v1_Inflammation_II--ThumbOA-indep	CD36_P16671_OID30485_v1_Inflammation_II	ThumbOA-indep	247455	10536	236919	Wald ratio	1	0.00676589	0.03434	0.843807	-0.0605406	0.0740724	1.00679	0.941256	1.07688	NA	NA	NA	NA	NA	NA	NA	NA	NA	NA	NA	NA	NA	NA	NA	NA	NA	NA	NA	NA	NA	NA	NA	NA	NA	NA	NA	NA	NA	NA	NA	0.0379135	1.56876e-07	TRUE	3.55587e-247
01.ukbppp	CD36_P16671_OID30485_v1_Inflammation_II--TJR-indep	CD36_P16671_OID30485_v1_Inflammation_II	TJR-indep	368576	40887	327689	Wald ratio	1	-0.0149921	0.0172948	0.386021	-0.04889	0.0189057	0.98512	0.952286	1.01909	NA	NA	NA	NA	NA	NA	NA	NA	NA	NA	NA	NA	NA	NA	NA	NA	NA	NA	NA	NA	NA	NA	NA	NA	NA	NA	NA	NA	NA	NA	NA	0.0379135	2.03877e-06	TRUE	2.32213e-254
01.ukbppp	CD36_P16671_OID30485_v1_Inflammation_II--TKR-indep	CD36_P16671_OID30485_v1_Inflammation_II	TKR-indep	252041	18200	233841	Wald ratio	1	-0.0336324	0.0248072	0.175178	-0.0822546	0.0149897	0.966927	0.921037	1.0151	NA	NA	NA	NA	NA	NA	NA	NA	NA	NA	NA	NA	NA	NA	NA	NA	NA	NA	NA	NA	NA	NA	NA	NA	NA	NA	NA	NA	NA	NA	NA	0.0379135	7.29276e-06	TRUE	5.51799e-242
01.ukbppp	CD4_P01730_OID20584_v1_Inflammation--AllOA-indep	CD4_P01730_OID20584_v1_Inflammation	AllOA-indep	826690	177517	649173	Wald ratio	1	-0.0329243	0.0310927	0.289642	-0.093866	0.0280174	0.967612	0.910405	1.02841	NA	NA	NA	NA	NA	NA	NA	NA	NA	NA	NA	NA	NA	NA	NA	NA	NA	NA	NA	NA	NA	NA	NA	NA	NA	NA	NA	NA	NA	NA	NA	0.00318025	1.35635e-06	TRUE	2.98545e-23
01.ukbppp	CD4_P01730_OID20584_v1_Inflammation--Early_AllOA-indep	CD4_P01730_OID20584_v1_Inflammation	Early_AllOA-indep	48287	6838	41449	Wald ratio	1	-0.165761	0.144375	0.250916	-0.448737	0.117214	0.847249	0.638434	1.12436	NA	NA	NA	NA	NA	NA	NA	NA	NA	NA	NA	NA	NA	NA	NA	NA	NA	NA	NA	NA	NA	NA	NA	NA	NA	NA	NA	NA	NA	NA	NA	0.00318025	2.73002e-05	TRUE	5.59039e-13
01.ukbppp	CD4_P01730_OID20584_v1_Inflammation--FingerOA-indep	CD4_P01730_OID20584_v1_Inflammation	FingerOA-indep	266618	10804	255814	Wald ratio	1	-0.0214101	0.124315	0.86326	-0.265067	0.222246	0.978817	0.767155	1.24888	NA	NA	NA	NA	NA	NA	NA	NA	NA	NA	NA	NA	NA	NA	NA	NA	NA	NA	NA	NA	NA	NA	NA	NA	NA	NA	NA	NA	NA	NA	NA	0.00318025	1.11252e-07	TRUE	3.23428e-22
01.ukbppp	CD4_P01730_OID20584_v1_Inflammation--HandOA-indep	CD4_P01730_OID20584_v1_Inflammation	HandOA-indep	303782	20901	282881	Wald ratio	1	0.0130271	0.0852371	0.878529	-0.154038	0.180092	1.01311	0.85724	1.19733	NA	NA	NA	NA	NA	NA	NA	NA	NA	NA	NA	NA	NA	NA	NA	NA	NA	NA	NA	NA	NA	NA	NA	NA	NA	NA	NA	NA	NA	NA	NA	0.00318025	7.68922e-08	TRUE	1.51986e-22
01.ukbppp	CD4_P01730_OID20584_v1_Inflammation--HipOA-indep	CD4_P01730_OID20584_v1_Inflammation	HipOA-indep	353388	36445	316943	Wald ratio	1	0.00175565	0.0618639	0.97736	-0.119498	0.123009	1.00176	0.887366	1.13089	NA	NA	NA	NA	NA	NA	NA	NA	NA	NA	NA	NA	NA	NA	NA	NA	NA	NA	NA	NA	NA	NA	NA	NA	NA	NA	NA	NA	NA	NA	NA	0.00318025	2.27904e-09	TRUE	5.1424e-23
01.ukbppp	CD4_P01730_OID20584_v1_Inflammation--KneeHipOA-indep	CD4_P01730_OID20584_v1_Inflammation	KneeHipOA-indep	490345	89741	400604	Wald ratio	1	0.0267257	0.0415558	0.520142	-0.0547238	0.108175	1.02709	0.946747	1.11424	NA	NA	NA	NA	NA	NA	NA	NA	NA	NA	NA	NA	NA	NA	NA	NA	NA	NA	NA	NA	NA	NA	NA	NA	NA	NA	NA	NA	NA	NA	NA	0.00318025	8.43515e-07	TRUE	7.10152e-23
01.ukbppp	CD4_P01730_OID20584_v1_Inflammation--KneeOA-indep	CD4_P01730_OID20584_v1_Inflammation	KneeOA-indep	396054	62497	333557	Wald ratio	1	0.00907056	0.047828	0.849584	-0.0846723	0.102813	1.00911	0.918813	1.10828	NA	NA	NA	NA	NA	NA	NA	NA	NA	NA	NA	NA	NA	NA	NA	NA	NA	NA	NA	NA	NA	NA	NA	NA	NA	NA	NA	NA	NA	NA	NA	0.00318025	9.08138e-08	TRUE	5.04647e-23
01.ukbppp	CD4_P01730_OID20584_v1_Inflammation--SpineOA-indep	CD4_P01730_OID20584_v1_Inflammation	SpineOA-indep	333950	28372	305578	Wald ratio	1	-0.0834889	0.068593	0.223542	-0.217931	0.0509534	0.919901	0.804181	1.05227	NA	NA	NA	NA	NA	NA	NA	NA	NA	NA	NA	NA	NA	NA	NA	NA	NA	NA	NA	NA	NA	NA	NA	NA	NA	NA	NA	NA	NA	NA	NA	0.00318025	4.43628e-06	TRUE	2.21562e-21
01.ukbppp	CD4_P01730_OID20584_v1_Inflammation--THR-indep	CD4_P01730_OID20584_v1_Inflammation	THR-indep	319037	23021	296016	Wald ratio	1	0.074979	0.0761485	0.3248	-0.074272	0.22423	1.07786	0.928419	1.25136	NA	NA	NA	NA	NA	NA	NA	NA	NA	NA	NA	NA	NA	NA	NA	NA	NA	NA	NA	NA	NA	NA	NA	NA	NA	NA	NA	NA	NA	NA	NA	0.00318025	3.03892e-06	TRUE	1.46418e-21
01.ukbppp	CD4_P01730_OID20584_v1_Inflammation--ThumbOA-indep	CD4_P01730_OID20584_v1_Inflammation	ThumbOA-indep	247455	10536	236919	Wald ratio	1	-0.0295418	0.11735	0.801242	-0.259548	0.200465	0.97089	0.7714	1.22197	NA	NA	NA	NA	NA	NA	NA	NA	NA	NA	NA	NA	NA	NA	NA	NA	NA	NA	NA	NA	NA	NA	NA	NA	NA	NA	NA	NA	NA	NA	NA	0.00318025	2.56102e-07	TRUE	6.49139e-22
01.ukbppp	CD4_P01730_OID20584_v1_Inflammation--TJR-indep	CD4_P01730_OID20584_v1_Inflammation	TJR-indep	368576	40887	327689	Wald ratio	1	0.0964902	0.0586097	0.0996979	-0.0183847	0.211365	1.1013	0.981783	1.23536	NA	NA	NA	NA	NA	NA	NA	NA	NA	NA	NA	NA	NA	NA	NA	NA	NA	NA	NA	NA	NA	NA	NA	NA	NA	NA	NA	NA	NA	NA	NA	0.00318025	7.35365e-06	TRUE	4.13443e-21
01.ukbppp	CD4_P01730_OID20584_v1_Inflammation--TKR-indep	CD4_P01730_OID20584_v1_Inflammation	TKR-indep	252041	18200	233841	Wald ratio	1	0.0918724	0.0826622	0.266388	-0.0701456	0.25389	1.09622	0.932258	1.28903	NA	NA	NA	NA	NA	NA	NA	NA	NA	NA	NA	NA	NA	NA	NA	NA	NA	NA	NA	NA	NA	NA	NA	NA	NA	NA	NA	NA	NA	NA	NA	0.00318025	4.90104e-06	TRUE	9.82516e-21
01.ukbppp	CD40_P25942_OID20724_v1_Inflammation--AllOA-indep	CD40_P25942_OID20724_v1_Inflammation	AllOA-indep	826690	177517	649173	Wald ratio	1	-0.00383156	0.00788605	0.627063	-0.0192882	0.0116251	0.996176	0.980897	1.01169	NA	NA	NA	NA	NA	NA	NA	NA	NA	NA	NA	NA	NA	NA	NA	NA	NA	NA	NA	NA	NA	NA	NA	NA	NA	NA	NA	NA	NA	NA	NA	0.0400031	2.85555e-07	TRUE	1.76052e-289
01.ukbppp	CD40_P25942_OID20724_v1_Inflammation--Early_AllOA-indep	CD40_P25942_OID20724_v1_Inflammation	Early_AllOA-indep	48287	6838	41449	Wald ratio	1	-0.00777839	0.034883	0.823547	-0.0761491	0.0605923	0.992252	0.926678	1.06247	NA	NA	NA	NA	NA	NA	NA	NA	NA	NA	NA	NA	NA	NA	NA	NA	NA	NA	NA	NA	NA	NA	NA	NA	NA	NA	NA	NA	NA	NA	NA	0.0400031	1.02978e-06	TRUE	1.63872e-177
01.ukbppp	CD40_P25942_OID20724_v1_Inflammation--FingerOA-indep	CD40_P25942_OID20724_v1_Inflammation	FingerOA-indep	266618	10804	255814	Wald ratio	1	-0.0143338	0.0310273	0.6441	-0.0751474	0.0464797	0.985768	0.927607	1.04758	NA	NA	NA	NA	NA	NA	NA	NA	NA	NA	NA	NA	NA	NA	NA	NA	NA	NA	NA	NA	NA	NA	NA	NA	NA	NA	NA	NA	NA	NA	NA	0.0400031	8.00478e-07	TRUE	1.01615e-266
01.ukbppp	CD40_P25942_OID20724_v1_Inflammation--HandOA-indep	CD40_P25942_OID20724_v1_Inflammation	HandOA-indep	303782	20901	282881	Wald ratio	1	-0.00665209	0.0215492	0.757555	-0.0488884	0.0355843	0.99337	0.952287	1.03622	NA	NA	NA	NA	NA	NA	NA	NA	NA	NA	NA	NA	NA	NA	NA	NA	NA	NA	NA	NA	NA	NA	NA	NA	NA	NA	NA	NA	NA	NA	NA	0.0400031	3.13687e-07	TRUE	2.74755e-271
01.ukbppp	CD40_P25942_OID20724_v1_Inflammation--HipOA-indep	CD40_P25942_OID20724_v1_Inflammation	HipOA-indep	353388	36445	316943	Wald ratio	1	-0.0134483	0.0157614	0.393525	-0.0443407	0.0174441	0.986642	0.956628	1.0176	NA	NA	NA	NA	NA	NA	NA	NA	NA	NA	NA	NA	NA	NA	NA	NA	NA	NA	NA	NA	NA	NA	NA	NA	NA	NA	NA	NA	NA	NA	NA	0.0400031	2.06013e-06	TRUE	9.45909e-273
01.ukbppp	CD40_P25942_OID20724_v1_Inflammation--KneeHipOA-indep	CD40_P25942_OID20724_v1_Inflammation	KneeHipOA-indep	490345	89741	400604	Wald ratio	1	0.0013463	0.00867423	0.876658	-0.0156552	0.0183478	1.00135	0.984467	1.01852	NA	NA	NA	NA	NA	NA	NA	NA	NA	NA	NA	NA	NA	NA	NA	NA	NA	NA	NA	NA	NA	NA	NA	NA	NA	NA	NA	NA	NA	NA	NA	0.0400031	4.9127e-08	TRUE	7.70597e-283
01.ukbppp	CD40_P25942_OID20724_v1_Inflammation--KneeOA-indep	CD40_P25942_OID20724_v1_Inflammation	KneeOA-indep	396054	62497	333557	Wald ratio	1	0.00505316	0.0123612	0.682692	-0.0191748	0.0292811	1.00507	0.981008	1.02971	NA	NA	NA	NA	NA	NA	NA	NA	NA	NA	NA	NA	NA	NA	NA	NA	NA	NA	NA	NA	NA	NA	NA	NA	NA	NA	NA	NA	NA	NA	NA	0.0400031	4.21942e-07	TRUE	1.9089e-277
01.ukbppp	CD40_P25942_OID20724_v1_Inflammation--SpineOA-indep	CD40_P25942_OID20724_v1_Inflammation	SpineOA-indep	333950	28372	305578	Wald ratio	1	0.00515056	0.0175531	0.769196	-0.0292536	0.0395547	1.00516	0.97117	1.04035	NA	NA	NA	NA	NA	NA	NA	NA	NA	NA	NA	NA	NA	NA	NA	NA	NA	NA	NA	NA	NA	NA	NA	NA	NA	NA	NA	NA	NA	NA	NA	0.0400031	2.57823e-07	TRUE	7.10601e-274
01.ukbppp	CD40_P25942_OID20724_v1_Inflammation--THR-indep	CD40_P25942_OID20724_v1_Inflammation	THR-indep	319037	23021	296016	Wald ratio	1	-0.0134397	0.0190122	0.479631	-0.0507037	0.0238243	0.98665	0.95056	1.02411	NA	NA	NA	NA	NA	NA	NA	NA	NA	NA	NA	NA	NA	NA	NA	NA	NA	NA	NA	NA	NA	NA	NA	NA	NA	NA	NA	NA	NA	NA	NA	0.0400031	1.5663e-06	TRUE	9.90509e-271
01.ukbppp	CD40_P25942_OID20724_v1_Inflammation--ThumbOA-indep	CD40_P25942_OID20724_v1_Inflammation	ThumbOA-indep	247455	10536	236919	Wald ratio	1	0.00297025	0.0285682	0.917193	-0.0530234	0.0589639	1.00297	0.948358	1.06074	NA	NA	NA	NA	NA	NA	NA	NA	NA	NA	NA	NA	NA	NA	NA	NA	NA	NA	NA	NA	NA	NA	NA	NA	NA	NA	NA	NA	NA	NA	NA	0.0400031	4.36847e-08	TRUE	3.15026e-266
01.ukbppp	CD40_P25942_OID20724_v1_Inflammation--TJR-indep	CD40_P25942_OID20724_v1_Inflammation	TJR-indep	368576	40887	327689	Wald ratio	1	0.00111892	0.0146462	0.939103	-0.0275876	0.0298255	1.00112	0.972789	1.03027	NA	NA	NA	NA	NA	NA	NA	NA	NA	NA	NA	NA	NA	NA	NA	NA	NA	NA	NA	NA	NA	NA	NA	NA	NA	NA	NA	NA	NA	NA	NA	0.0400031	1.58354e-08	TRUE	2.87292e-277
01.ukbppp	CD40_P25942_OID20724_v1_Inflammation--TKR-indep	CD40_P25942_OID20724_v1_Inflammation	TKR-indep	252041	18200	233841	Wald ratio	1	0.00717831	0.0212773	0.735838	-0.0345252	0.0488818	1.0072	0.966064	1.0501	NA	NA	NA	NA	NA	NA	NA	NA	NA	NA	NA	NA	NA	NA	NA	NA	NA	NA	NA	NA	NA	NA	NA	NA	NA	NA	NA	NA	NA	NA	NA	0.0400031	4.5159e-07	TRUE	1.35051e-265
01.ukbppp	CD46_P15529_OID20380_v1_Cardiometabolic--AllOA-indep	CD46_P15529_OID20380_v1_Cardiometabolic	AllOA-indep	826690	177517	649173	Wald ratio	1	0.0561155	0.0284561	0.048609	0.000341633	0.111889	1.05772	1.00034	1.11839	NA	NA	NA	NA	NA	NA	NA	NA	NA	NA	NA	NA	NA	NA	NA	NA	NA	NA	NA	NA	NA	NA	NA	NA	NA	NA	NA	NA	NA	NA	NA	0.00402802	4.70406e-06	TRUE	3.78329e-28
01.ukbppp	CD46_P15529_OID20380_v1_Cardiometabolic--Early_AllOA-indep	CD46_P15529_OID20380_v1_Cardiometabolic	Early_AllOA-indep	48287	6838	41449	Wald ratio	1	0.086152	0.124871	0.490241	-0.158596	0.3309	1.08997	0.853341	1.39222	NA	NA	NA	NA	NA	NA	NA	NA	NA	NA	NA	NA	NA	NA	NA	NA	NA	NA	NA	NA	NA	NA	NA	NA	NA	NA	NA	NA	NA	NA	NA	0.00402802	9.85813e-06	TRUE	2.07006e-17
01.ukbppp	CD46_P15529_OID20380_v1_Cardiometabolic--FingerOA-indep	CD46_P15529_OID20380_v1_Cardiometabolic	FingerOA-indep	266618	10804	255814	Wald ratio	1	0.183863	0.109265	0.0924287	-0.0302967	0.398023	1.20185	0.970158	1.48888	NA	NA	NA	NA	NA	NA	NA	NA	NA	NA	NA	NA	NA	NA	NA	NA	NA	NA	NA	NA	NA	NA	NA	NA	NA	NA	NA	NA	NA	NA	NA	0.00402802	1.06203e-05	TRUE	2.75704e-25
01.ukbppp	CD46_P15529_OID20380_v1_Cardiometabolic--HandOA-indep	CD46_P15529_OID20380_v1_Cardiometabolic	HandOA-indep	303782	20901	282881	Wald ratio	1	0.0471619	0.0764943	0.537537	-0.102767	0.197091	1.04829	0.902337	1.21785	NA	NA	NA	NA	NA	NA	NA	NA	NA	NA	NA	NA	NA	NA	NA	NA	NA	NA	NA	NA	NA	NA	NA	NA	NA	NA	NA	NA	NA	NA	NA	0.00402802	1.25131e-06	TRUE	2.40807e-27
01.ukbppp	CD46_P15529_OID20380_v1_Cardiometabolic--HipOA-indep	CD46_P15529_OID20380_v1_Cardiometabolic	HipOA-indep	353388	36445	316943	Wald ratio	1	0.0627871	0.0567675	0.26871	-0.0484773	0.174051	1.0648	0.952679	1.19012	NA	NA	NA	NA	NA	NA	NA	NA	NA	NA	NA	NA	NA	NA	NA	NA	NA	NA	NA	NA	NA	NA	NA	NA	NA	NA	NA	NA	NA	NA	NA	0.00402802	3.46171e-06	TRUE	4.31354e-27
01.ukbppp	CD46_P15529_OID20380_v1_Cardiometabolic--KneeHipOA-indep	CD46_P15529_OID20380_v1_Cardiometabolic	KneeHipOA-indep	490345	89741	400604	Wald ratio	1	0.0483857	0.0383524	0.207091	-0.0267851	0.123556	1.04958	0.97357	1.13151	NA	NA	NA	NA	NA	NA	NA	NA	NA	NA	NA	NA	NA	NA	NA	NA	NA	NA	NA	NA	NA	NA	NA	NA	NA	NA	NA	NA	NA	NA	NA	0.00402802	3.24598e-06	TRUE	9.03492e-28
01.ukbppp	CD46_P15529_OID20380_v1_Cardiometabolic--KneeOA-indep	CD46_P15529_OID20380_v1_Cardiometabolic	KneeOA-indep	396054	62497	333557	Wald ratio	1	0.058243	0.0447544	0.193125	-0.0294756	0.145962	1.05997	0.970955	1.15715	NA	NA	NA	NA	NA	NA	NA	NA	NA	NA	NA	NA	NA	NA	NA	NA	NA	NA	NA	NA	NA	NA	NA	NA	NA	NA	NA	NA	NA	NA	NA	0.00402802	4.27625e-06	TRUE	3.69956e-27
01.ukbppp	CD46_P15529_OID20380_v1_Cardiometabolic--SpineOA-indep	CD46_P15529_OID20380_v1_Cardiometabolic	SpineOA-indep	333950	28372	305578	Wald ratio	1	-0.0239537	0.0644898	0.710315	-0.150354	0.102446	0.976331	0.860404	1.10788	NA	NA	NA	NA	NA	NA	NA	NA	NA	NA	NA	NA	NA	NA	NA	NA	NA	NA	NA	NA	NA	NA	NA	NA	NA	NA	NA	NA	NA	NA	NA	0.00402802	4.13127e-07	TRUE	5.66054e-28
01.ukbppp	CD46_P15529_OID20380_v1_Cardiometabolic--THR-indep	CD46_P15529_OID20380_v1_Cardiometabolic	THR-indep	319037	23021	296016	Wald ratio	1	0.114096	0.0686111	0.0963244	-0.0203816	0.248574	1.12086	0.979825	1.2822	NA	NA	NA	NA	NA	NA	NA	NA	NA	NA	NA	NA	NA	NA	NA	NA	NA	NA	NA	NA	NA	NA	NA	NA	NA	NA	NA	NA	NA	NA	NA	0.00402802	8.6679e-06	TRUE	5.58928e-26
01.ukbppp	CD46_P15529_OID20380_v1_Cardiometabolic--ThumbOA-indep	CD46_P15529_OID20380_v1_Cardiometabolic	ThumbOA-indep	247455	10536	236919	Wald ratio	1	0.0261079	0.103067	0.80003	-0.175904	0.22812	1.02645	0.838699	1.25624	NA	NA	NA	NA	NA	NA	NA	NA	NA	NA	NA	NA	NA	NA	NA	NA	NA	NA	NA	NA	NA	NA	NA	NA	NA	NA	NA	NA	NA	NA	NA	0.00402802	2.59304e-07	TRUE	2.85488e-27
01.ukbppp	CD46_P15529_OID20380_v1_Cardiometabolic--TJR-indep	CD46_P15529_OID20380_v1_Cardiometabolic	TJR-indep	368576	40887	327689	Wald ratio	1	0.0851065	0.0532508	0.109994	-0.0192651	0.189478	1.08883	0.980919	1.20862	NA	NA	NA	NA	NA	NA	NA	NA	NA	NA	NA	NA	NA	NA	NA	NA	NA	NA	NA	NA	NA	NA	NA	NA	NA	NA	NA	NA	NA	NA	NA	0.00402802	6.93023e-06	TRUE	1.51023e-26
01.ukbppp	CD46_P15529_OID20380_v1_Cardiometabolic--TKR-indep	CD46_P15529_OID20380_v1_Cardiometabolic	TKR-indep	252041	18200	233841	Wald ratio	1	0.0402884	0.0757889	0.595012	-0.108258	0.188835	1.04111	0.897396	1.20784	NA	NA	NA	NA	NA	NA	NA	NA	NA	NA	NA	NA	NA	NA	NA	NA	NA	NA	NA	NA	NA	NA	NA	NA	NA	NA	NA	NA	NA	NA	NA	0.00402802	1.12119e-06	TRUE	7.01165e-27
01.ukbppp	CD48_P09326_OID20692_v1_Inflammation--AllOA-indep	CD48_P09326_OID20692_v1_Inflammation	AllOA-indep	826690	177517	649173	Wald ratio	1	0.0266529	0.0392221	0.496797	-0.0502224	0.103528	1.02701	0.951018	1.10908	NA	NA	NA	NA	NA	NA	NA	NA	NA	NA	NA	NA	NA	NA	NA	NA	NA	NA	NA	NA	NA	NA	NA	NA	NA	NA	NA	NA	NA	NA	NA	0.0021258	5.5858e-07	TRUE	2.89971e-16
01.ukbppp	CD48_P09326_OID20692_v1_Inflammation--Early_AllOA-indep	CD48_P09326_OID20692_v1_Inflammation	Early_AllOA-indep	48287	6838	41449	Wald ratio	1	-0.0395997	0.171479	0.817369	-0.375699	0.296499	0.961174	0.686809	1.34514	NA	NA	NA	NA	NA	NA	NA	NA	NA	NA	NA	NA	NA	NA	NA	NA	NA	NA	NA	NA	NA	NA	NA	NA	NA	NA	NA	NA	NA	NA	NA	0.0021258	1.10447e-06	TRUE	2.06325e-10
01.ukbppp	CD48_P09326_OID20692_v1_Inflammation--FingerOA-indep	CD48_P09326_OID20692_v1_Inflammation	FingerOA-indep	266618	10804	255814	Wald ratio	1	-0.176968	0.151921	0.244073	-0.474733	0.120798	0.837807	0.622051	1.1284	NA	NA	NA	NA	NA	NA	NA	NA	NA	NA	NA	NA	NA	NA	NA	NA	NA	NA	NA	NA	NA	NA	NA	NA	NA	NA	NA	NA	NA	NA	NA	0.0021258	5.08938e-06	TRUE	2.99511e-14
01.ukbppp	CD48_P09326_OID20692_v1_Inflammation--HandOA-indep	CD48_P09326_OID20692_v1_Inflammation	HandOA-indep	303782	20901	282881	Wald ratio	1	-0.120907	0.105411	0.251381	-0.327513	0.0856993	0.886116	0.720714	1.08948	NA	NA	NA	NA	NA	NA	NA	NA	NA	NA	NA	NA	NA	NA	NA	NA	NA	NA	NA	NA	NA	NA	NA	NA	NA	NA	NA	NA	NA	NA	NA	0.0021258	4.3308e-06	TRUE	1.56817e-14
01.ukbppp	CD48_P09326_OID20692_v1_Inflammation--HipOA-indep	CD48_P09326_OID20692_v1_Inflammation	HipOA-indep	353388	36445	316943	Wald ratio	1	-0.0202516	0.0803251	0.800948	-0.177689	0.137186	0.979952	0.837203	1.14704	NA	NA	NA	NA	NA	NA	NA	NA	NA	NA	NA	NA	NA	NA	NA	NA	NA	NA	NA	NA	NA	NA	NA	NA	NA	NA	NA	NA	NA	NA	NA	0.0021258	1.79873e-07	TRUE	9.96209e-16
01.ukbppp	CD48_P09326_OID20692_v1_Inflammation--KneeHipOA-indep	CD48_P09326_OID20692_v1_Inflammation	KneeHipOA-indep	490345	89741	400604	Wald ratio	1	-0.0278409	0.0541149	0.606918	-0.133906	0.0782244	0.972543	0.874672	1.08137	NA	NA	NA	NA	NA	NA	NA	NA	NA	NA	NA	NA	NA	NA	NA	NA	NA	NA	NA	NA	NA	NA	NA	NA	NA	NA	NA	NA	NA	NA	NA	0.0021258	5.398e-07	TRUE	6.92988e-16
01.ukbppp	CD48_P09326_OID20692_v1_Inflammation--KneeOA-indep	CD48_P09326_OID20692_v1_Inflammation	KneeOA-indep	396054	62497	333557	Wald ratio	1	-0.0312215	0.0620966	0.615113	-0.152931	0.0904879	0.969261	0.858189	1.09471	NA	NA	NA	NA	NA	NA	NA	NA	NA	NA	NA	NA	NA	NA	NA	NA	NA	NA	NA	NA	NA	NA	NA	NA	NA	NA	NA	NA	NA	NA	NA	0.0021258	6.38291e-07	TRUE	1.25238e-15
01.ukbppp	CD48_P09326_OID20692_v1_Inflammation--SpineOA-indep	CD48_P09326_OID20692_v1_Inflammation	SpineOA-indep	333950	28372	305578	Wald ratio	1	-0.0330725	0.0862095	0.701253	-0.202043	0.135898	0.967468	0.81706	1.14557	NA	NA	NA	NA	NA	NA	NA	NA	NA	NA	NA	NA	NA	NA	NA	NA	NA	NA	NA	NA	NA	NA	NA	NA	NA	NA	NA	NA	NA	NA	NA	0.0021258	4.40704e-07	TRUE	1.65187e-15
01.ukbppp	CD48_P09326_OID20692_v1_Inflammation--THR-indep	CD48_P09326_OID20692_v1_Inflammation	THR-indep	319037	23021	296016	Wald ratio	1	-0.0133385	0.0963038	0.889841	-0.202094	0.175417	0.98675	0.817018	1.19174	NA	NA	NA	NA	NA	NA	NA	NA	NA	NA	NA	NA	NA	NA	NA	NA	NA	NA	NA	NA	NA	NA	NA	NA	NA	NA	NA	NA	NA	NA	NA	0.0021258	6.01301e-08	TRUE	1.0476e-15
01.ukbppp	CD48_P09326_OID20692_v1_Inflammation--ThumbOA-indep	CD48_P09326_OID20692_v1_Inflammation	ThumbOA-indep	247455	10536	236919	Wald ratio	1	-0.222162	0.144049	0.12301	-0.504498	0.0601751	0.800786	0.603808	1.06202	NA	NA	NA	NA	NA	NA	NA	NA	NA	NA	NA	NA	NA	NA	NA	NA	NA	NA	NA	NA	NA	NA	NA	NA	NA	NA	NA	NA	NA	NA	NA	0.0021258	9.61217e-06	TRUE	1.17047e-13
01.ukbppp	CD48_P09326_OID20692_v1_Inflammation--TJR-indep	CD48_P09326_OID20692_v1_Inflammation	TJR-indep	368576	40887	327689	Wald ratio	1	0.0466619	0.0760763	0.53964	-0.102448	0.195771	1.04777	0.902625	1.21625	NA	NA	NA	NA	NA	NA	NA	NA	NA	NA	NA	NA	NA	NA	NA	NA	NA	NA	NA	NA	NA	NA	NA	NA	NA	NA	NA	NA	NA	NA	NA	0.0021258	1.02071e-06	TRUE	2.04348e-15
01.ukbppp	CD48_P09326_OID20692_v1_Inflammation--TKR-indep	CD48_P09326_OID20692_v1_Inflammation	TKR-indep	252041	18200	233841	Wald ratio	1	-0.0268083	0.107186	0.802502	-0.236893	0.183276	0.973548	0.789076	1.20115	NA	NA	NA	NA	NA	NA	NA	NA	NA	NA	NA	NA	NA	NA	NA	NA	NA	NA	NA	NA	NA	NA	NA	NA	NA	NA	NA	NA	NA	NA	NA	0.0021258	2.48198e-07	TRUE	3.34475e-15
01.ukbppp	CD55_P08174_OID20377_v1_Cardiometabolic--AllOA-indep	CD55_P08174_OID20377_v1_Cardiometabolic	AllOA-indep	826690	177517	649173	Wald ratio	1	-0.00399032	0.00779124	0.608543	-0.0192612	0.0112805	0.996018	0.980923	1.01134	NA	NA	NA	NA	NA	NA	NA	NA	NA	NA	NA	NA	NA	NA	NA	NA	NA	NA	NA	NA	NA	NA	NA	NA	NA	NA	NA	NA	NA	NA	NA	0.0415101	3.17293e-07	TRUE	6.39199e-290
01.ukbppp	CD55_P08174_OID20377_v1_Cardiometabolic--Early_AllOA-indep	CD55_P08174_OID20377_v1_Cardiometabolic	Early_AllOA-indep	48287	6838	41449	Wald ratio	1	0.0285277	0.0332568	0.391002	-0.0366556	0.0937111	1.02894	0.964008	1.09824	NA	NA	NA	NA	NA	NA	NA	NA	NA	NA	NA	NA	NA	NA	NA	NA	NA	NA	NA	NA	NA	NA	NA	NA	NA	NA	NA	NA	NA	NA	NA	0.0415101	1.52392e-05	TRUE	2.49071e-175
01.ukbppp	CD55_P08174_OID20377_v1_Cardiometabolic--FingerOA-indep	CD55_P08174_OID20377_v1_Cardiometabolic	FingerOA-indep	266618	10804	255814	Wald ratio	1	-0.087987	0.0296418	0.00299406	-0.146085	-0.0298892	0.915773	0.864084	0.970553	NA	NA	NA	NA	NA	NA	NA	NA	NA	NA	NA	NA	NA	NA	NA	NA	NA	NA	NA	NA	NA	NA	NA	NA	NA	NA	NA	NA	NA	NA	NA	0.0415101	3.30474e-05	TRUE	1.52694e-255
01.ukbppp	CD55_P08174_OID20377_v1_Cardiometabolic--HandOA-indep	CD55_P08174_OID20377_v1_Cardiometabolic	HandOA-indep	303782	20901	282881	Wald ratio	1	-0.0520784	0.0204715	0.0109606	-0.0922025	-0.0119544	0.949254	0.91192	0.988117	NA	NA	NA	NA	NA	NA	NA	NA	NA	NA	NA	NA	NA	NA	NA	NA	NA	NA	NA	NA	NA	NA	NA	NA	NA	NA	NA	NA	NA	NA	NA	0.0415101	2.13037e-05	TRUE	7.4794e-262
01.ukbppp	CD55_P08174_OID20377_v1_Cardiometabolic--HipOA-indep	CD55_P08174_OID20377_v1_Cardiometabolic	HipOA-indep	353388	36445	316943	Wald ratio	1	0.000448919	0.0144027	0.975135	-0.0277805	0.0286783	1.00045	0.972602	1.02909	NA	NA	NA	NA	NA	NA	NA	NA	NA	NA	NA	NA	NA	NA	NA	NA	NA	NA	NA	NA	NA	NA	NA	NA	NA	NA	NA	NA	NA	NA	NA	0.0415101	2.74914e-09	TRUE	1.92382e-277
01.ukbppp	CD55_P08174_OID20377_v1_Cardiometabolic--KneeHipOA-indep	CD55_P08174_OID20377_v1_Cardiometabolic	KneeHipOA-indep	490345	89741	400604	Wald ratio	1	-0.00413172	0.0104345	0.692128	-0.0245833	0.0163198	0.995877	0.975716	1.01645	NA	NA	NA	NA	NA	NA	NA	NA	NA	NA	NA	NA	NA	NA	NA	NA	NA	NA	NA	NA	NA	NA	NA	NA	NA	NA	NA	NA	NA	NA	NA	0.0415101	3.19758e-07	TRUE	1.1724e-282
01.ukbppp	CD55_P08174_OID20377_v1_Cardiometabolic--KneeOA-indep	CD55_P08174_OID20377_v1_Cardiometabolic	KneeOA-indep	396054	62497	333557	Wald ratio	1	-0.00816034	0.0118899	0.492509	-0.0314646	0.0151439	0.991873	0.969025	1.01526	NA	NA	NA	NA	NA	NA	NA	NA	NA	NA	NA	NA	NA	NA	NA	NA	NA	NA	NA	NA	NA	NA	NA	NA	NA	NA	NA	NA	NA	NA	NA	0.0415101	1.18934e-06	TRUE	3.59319e-277
01.ukbppp	CD55_P08174_OID20377_v1_Cardiometabolic--SpineOA-indep	CD55_P08174_OID20377_v1_Cardiometabolic	SpineOA-indep	333950	28372	305578	Wald ratio	1	-0.0066589	0.0170979	0.696938	-0.0401708	0.026853	0.993363	0.960625	1.02722	NA	NA	NA	NA	NA	NA	NA	NA	NA	NA	NA	NA	NA	NA	NA	NA	NA	NA	NA	NA	NA	NA	NA	NA	NA	NA	NA	NA	NA	NA	NA	0.0415101	4.54194e-07	TRUE	1.85955e-274
01.ukbppp	CD55_P08174_OID20377_v1_Cardiometabolic--THR-indep	CD55_P08174_OID20377_v1_Cardiometabolic	THR-indep	319037	23021	296016	Wald ratio	1	0.0106227	0.0190353	0.57681	-0.0266865	0.0479318	1.01068	0.973666	1.0491	NA	NA	NA	NA	NA	NA	NA	NA	NA	NA	NA	NA	NA	NA	NA	NA	NA	NA	NA	NA	NA	NA	NA	NA	NA	NA	NA	NA	NA	NA	NA	0.0415101	9.76134e-07	TRUE	1.6483e-272
01.ukbppp	CD55_P08174_OID20377_v1_Cardiometabolic--ThumbOA-indep	CD55_P08174_OID20377_v1_Cardiometabolic	ThumbOA-indep	247455	10536	236919	Wald ratio	1	-0.0230608	0.0286048	0.420135	-0.0791261	0.0330045	0.977203	0.923923	1.03356	NA	NA	NA	NA	NA	NA	NA	NA	NA	NA	NA	NA	NA	NA	NA	NA	NA	NA	NA	NA	NA	NA	NA	NA	NA	NA	NA	NA	NA	NA	NA	0.0415101	2.62651e-06	TRUE	7.22385e-264
01.ukbppp	CD55_P08174_OID20377_v1_Cardiometabolic--TJR-indep	CD55_P08174_OID20377_v1_Cardiometabolic	TJR-indep	368576	40887	327689	Wald ratio	1	0.0113102	0.0147306	0.442605	-0.0175619	0.0401823	1.01137	0.982591	1.041	NA	NA	NA	NA	NA	NA	NA	NA	NA	NA	NA	NA	NA	NA	NA	NA	NA	NA	NA	NA	NA	NA	NA	NA	NA	NA	NA	NA	NA	NA	NA	0.0415101	1.59946e-06	TRUE	3.63592e-275
01.ukbppp	CD55_P08174_OID20377_v1_Cardiometabolic--TKR-indep	CD55_P08174_OID20377_v1_Cardiometabolic	TKR-indep	252041	18200	233841	Wald ratio	1	0.0324769	0.0208723	0.119713	-0.00843286	0.0733866	1.03301	0.991603	1.07615	NA	NA	NA	NA	NA	NA	NA	NA	NA	NA	NA	NA	NA	NA	NA	NA	NA	NA	NA	NA	NA	NA	NA	NA	NA	NA	NA	NA	NA	NA	NA	0.0415101	9.6059e-06	TRUE	1.19115e-260
01.ukbppp	CD58_P19256_OID20716_v1_Inflammation--AllOA-indep	CD58_P19256_OID20716_v1_Inflammation	AllOA-indep	826690	177517	649173	Wald ratio	1	0.00176511	0.0139254	0.899134	-0.0255286	0.0290589	1.00177	0.974794	1.02949	NA	NA	NA	NA	NA	NA	NA	NA	NA	NA	NA	NA	NA	NA	NA	NA	NA	NA	NA	NA	NA	NA	NA	NA	NA	NA	NA	NA	NA	NA	NA	0.0153893	1.94352e-08	TRUE	6.77074e-111
01.ukbppp	CD58_P19256_OID20716_v1_Inflammation--Early_AllOA-indep	CD58_P19256_OID20716_v1_Inflammation	Early_AllOA-indep	48287	6838	41449	Wald ratio	1	-0.0303501	0.0636005	0.633221	-0.155007	0.0943069	0.970106	0.856409	1.0989	NA	NA	NA	NA	NA	NA	NA	NA	NA	NA	NA	NA	NA	NA	NA	NA	NA	NA	NA	NA	NA	NA	NA	NA	NA	NA	NA	NA	NA	NA	NA	0.0153893	4.71617e-06	TRUE	1.24957e-66
01.ukbppp	CD58_P19256_OID20716_v1_Inflammation--FingerOA-indep	CD58_P19256_OID20716_v1_Inflammation	FingerOA-indep	266618	10804	255814	Wald ratio	1	0.0153043	0.0555072	0.782765	-0.0934898	0.124098	1.01542	0.910747	1.13213	NA	NA	NA	NA	NA	NA	NA	NA	NA	NA	NA	NA	NA	NA	NA	NA	NA	NA	NA	NA	NA	NA	NA	NA	NA	NA	NA	NA	NA	NA	NA	0.0153893	2.85131e-07	TRUE	5.30435e-102
01.ukbppp	CD58_P19256_OID20716_v1_Inflammation--HandOA-indep	CD58_P19256_OID20716_v1_Inflammation	HandOA-indep	303782	20901	282881	Wald ratio	1	-0.0182548	0.0384254	0.634736	-0.0935686	0.057059	0.981911	0.910676	1.05872	NA	NA	NA	NA	NA	NA	NA	NA	NA	NA	NA	NA	NA	NA	NA	NA	NA	NA	NA	NA	NA	NA	NA	NA	NA	NA	NA	NA	NA	NA	NA	0.0153893	7.42949e-07	TRUE	7.43776e-103
01.ukbppp	CD58_P19256_OID20716_v1_Inflammation--HipOA-indep	CD58_P19256_OID20716_v1_Inflammation	HipOA-indep	353388	36445	316943	Wald ratio	1	0.0112622	0.029364	0.701321	-0.0462913	0.0688157	1.01133	0.954764	1.07124	NA	NA	NA	NA	NA	NA	NA	NA	NA	NA	NA	NA	NA	NA	NA	NA	NA	NA	NA	NA	NA	NA	NA	NA	NA	NA	NA	NA	NA	NA	NA	0.0153893	4.16263e-07	TRUE	1.20997e-104
01.ukbppp	CD58_P19256_OID20716_v1_Inflammation--KneeHipOA-indep	CD58_P19256_OID20716_v1_Inflammation	KneeHipOA-indep	490345	89741	400604	Wald ratio	1	0.01072	0.0197025	0.586378	-0.0278969	0.0493369	1.01078	0.972489	1.05057	NA	NA	NA	NA	NA	NA	NA	NA	NA	NA	NA	NA	NA	NA	NA	NA	NA	NA	NA	NA	NA	NA	NA	NA	NA	NA	NA	NA	NA	NA	NA	0.0153893	6.03734e-07	TRUE	5.69088e-107
01.ukbppp	CD58_P19256_OID20716_v1_Inflammation--KneeOA-indep	CD58_P19256_OID20716_v1_Inflammation	KneeOA-indep	396054	62497	333557	Wald ratio	1	0.0135828	0.0226875	0.549378	-0.0308847	0.0580504	1.01368	0.969587	1.05977	NA	NA	NA	NA	NA	NA	NA	NA	NA	NA	NA	NA	NA	NA	NA	NA	NA	NA	NA	NA	NA	NA	NA	NA	NA	NA	NA	NA	NA	NA	NA	0.0153893	9.05016e-07	TRUE	4.21322e-105
01.ukbppp	CD58_P19256_OID20716_v1_Inflammation--SpineOA-indep	CD58_P19256_OID20716_v1_Inflammation	SpineOA-indep	333950	28372	305578	Wald ratio	1	-0.0137025	0.0316619	0.665178	-0.0757599	0.0483549	0.986391	0.927039	1.04954	NA	NA	NA	NA	NA	NA	NA	NA	NA	NA	NA	NA	NA	NA	NA	NA	NA	NA	NA	NA	NA	NA	NA	NA	NA	NA	NA	NA	NA	NA	NA	0.0153893	5.6085e-07	TRUE	5.88488e-104
01.ukbppp	CD58_P19256_OID20716_v1_Inflammation--THR-indep	CD58_P19256_OID20716_v1_Inflammation	THR-indep	319037	23021	296016	Wald ratio	1	-0.0151107	0.0361332	0.675806	-0.0859317	0.0557104	0.985003	0.917657	1.05729	NA	NA	NA	NA	NA	NA	NA	NA	NA	NA	NA	NA	NA	NA	NA	NA	NA	NA	NA	NA	NA	NA	NA	NA	NA	NA	NA	NA	NA	NA	NA	0.0153893	5.48172e-07	TRUE	1.54758e-103
01.ukbppp	CD58_P19256_OID20716_v1_Inflammation--ThumbOA-indep	CD58_P19256_OID20716_v1_Inflammation	ThumbOA-indep	247455	10536	236919	Wald ratio	1	0.045974	0.0527654	0.383595	-0.0574462	0.149394	1.04705	0.944173	1.16113	NA	NA	NA	NA	NA	NA	NA	NA	NA	NA	NA	NA	NA	NA	NA	NA	NA	NA	NA	NA	NA	NA	NA	NA	NA	NA	NA	NA	NA	NA	NA	0.0153893	3.06785e-06	TRUE	3.31266e-99
01.ukbppp	CD58_P19256_OID20716_v1_Inflammation--TJR-indep	CD58_P19256_OID20716_v1_Inflammation	TJR-indep	368576	40887	327689	Wald ratio	1	-0.00691503	0.0282741	0.806789	-0.0623323	0.0485023	0.993109	0.939571	1.0497	NA	NA	NA	NA	NA	NA	NA	NA	NA	NA	NA	NA	NA	NA	NA	NA	NA	NA	NA	NA	NA	NA	NA	NA	NA	NA	NA	NA	NA	NA	NA	0.0153893	1.62287e-07	TRUE	2.04701e-105
01.ukbppp	CD58_P19256_OID20716_v1_Inflammation--TKR-indep	CD58_P19256_OID20716_v1_Inflammation	TKR-indep	252041	18200	233841	Wald ratio	1	0.00288257	0.0388586	0.940866	-0.0732803	0.0790454	1.00289	0.92934	1.08225	NA	NA	NA	NA	NA	NA	NA	NA	NA	NA	NA	NA	NA	NA	NA	NA	NA	NA	NA	NA	NA	NA	NA	NA	NA	NA	NA	NA	NA	NA	NA	0.0153893	2.18332e-08	TRUE	5.60302e-102
01.ukbppp	CD59_P13987_OID20339_v1_Cardiometabolic--AllOA-indep	CD59_P13987_OID20339_v1_Cardiometabolic	AllOA-indep	826690	177517	649173	Wald ratio	1	0.00658431	0.0108959	0.54565	-0.0147717	0.0279403	1.00661	0.985337	1.02833	NA	NA	NA	NA	NA	NA	NA	NA	NA	NA	NA	NA	NA	NA	NA	NA	NA	NA	NA	NA	NA	NA	NA	NA	NA	NA	NA	NA	NA	NA	NA	0.0317038	4.41724e-07	TRUE	6.45715e-220
01.ukbppp	CD59_P13987_OID20339_v1_Cardiometabolic--Early_AllOA-indep	CD59_P13987_OID20339_v1_Cardiometabolic	Early_AllOA-indep	48287	6838	41449	Wald ratio	1	0.0213221	0.0469163	0.64949	-0.0706339	0.113278	1.02155	0.931803	1.11994	NA	NA	NA	NA	NA	NA	NA	NA	NA	NA	NA	NA	NA	NA	NA	NA	NA	NA	NA	NA	NA	NA	NA	NA	NA	NA	NA	NA	NA	NA	NA	0.0317038	4.27763e-06	TRUE	1.90958e-135
01.ukbppp	CD59_P13987_OID20339_v1_Cardiometabolic--FingerOA-indep	CD59_P13987_OID20339_v1_Cardiometabolic	FingerOA-indep	266618	10804	255814	Wald ratio	1	-0.0081912	0.042228	0.846195	-0.0909581	0.0745757	0.991842	0.913056	1.07743	NA	NA	NA	NA	NA	NA	NA	NA	NA	NA	NA	NA	NA	NA	NA	NA	NA	NA	NA	NA	NA	NA	NA	NA	NA	NA	NA	NA	NA	NA	NA	0.0317038	1.41126e-07	TRUE	1.39038e-204
01.ukbppp	CD59_P13987_OID20339_v1_Cardiometabolic--HandOA-indep	CD59_P13987_OID20339_v1_Cardiometabolic	HandOA-indep	303782	20901	282881	Wald ratio	1	-0.00281865	0.0289892	0.922543	-0.0596375	0.0540002	0.997185	0.942106	1.05548	NA	NA	NA	NA	NA	NA	NA	NA	NA	NA	NA	NA	NA	NA	NA	NA	NA	NA	NA	NA	NA	NA	NA	NA	NA	NA	NA	NA	NA	NA	NA	0.0317038	3.11209e-08	TRUE	9.29499e-208
01.ukbppp	CD59_P13987_OID20339_v1_Cardiometabolic--HipOA-indep	CD59_P13987_OID20339_v1_Cardiometabolic	HipOA-indep	353388	36445	316943	Wald ratio	1	0.0364546	0.0215653	0.0909454	-0.00581331	0.0787225	1.03713	0.994204	1.0819	NA	NA	NA	NA	NA	NA	NA	NA	NA	NA	NA	NA	NA	NA	NA	NA	NA	NA	NA	NA	NA	NA	NA	NA	NA	NA	NA	NA	NA	NA	NA	0.0317038	8.08621e-06	TRUE	1.9426e-204
01.ukbppp	CD59_P13987_OID20339_v1_Cardiometabolic--KneeHipOA-indep	CD59_P13987_OID20339_v1_Cardiometabolic	KneeHipOA-indep	490345	89741	400604	Wald ratio	1	0.0164399	0.0145801	0.259509	-0.0121372	0.0450169	1.01658	0.987936	1.04605	NA	NA	NA	NA	NA	NA	NA	NA	NA	NA	NA	NA	NA	NA	NA	NA	NA	NA	NA	NA	NA	NA	NA	NA	NA	NA	NA	NA	NA	NA	NA	0.0317038	2.59282e-06	TRUE	3.42066e-212
01.ukbppp	CD59_P13987_OID20339_v1_Cardiometabolic--KneeOA-indep	CD59_P13987_OID20339_v1_Cardiometabolic	KneeOA-indep	396054	62497	333557	Wald ratio	1	0.0128102	0.0169044	0.44857	-0.0203224	0.0459428	1.01289	0.979883	1.04701	NA	NA	NA	NA	NA	NA	NA	NA	NA	NA	NA	NA	NA	NA	NA	NA	NA	NA	NA	NA	NA	NA	NA	NA	NA	NA	NA	NA	NA	NA	NA	0.0317038	1.44997e-06	TRUE	4.40842e-210
01.ukbppp	CD59_P13987_OID20339_v1_Cardiometabolic--SpineOA-indep	CD59_P13987_OID20339_v1_Cardiometabolic	SpineOA-indep	333950	28372	305578	Wald ratio	1	0.00714078	0.0239973	0.766034	-0.0398939	0.0541755	1.00717	0.960891	1.05567	NA	NA	NA	NA	NA	NA	NA	NA	NA	NA	NA	NA	NA	NA	NA	NA	NA	NA	NA	NA	NA	NA	NA	NA	NA	NA	NA	NA	NA	NA	NA	0.0317038	2.65149e-07	TRUE	8.77155e-209
01.ukbppp	CD59_P13987_OID20339_v1_Cardiometabolic--THR-indep	CD59_P13987_OID20339_v1_Cardiometabolic	THR-indep	319037	23021	296016	Wald ratio	1	0.0277551	0.0262971	0.291222	-0.0237872	0.0792974	1.02814	0.976494	1.08253	NA	NA	NA	NA	NA	NA	NA	NA	NA	NA	NA	NA	NA	NA	NA	NA	NA	NA	NA	NA	NA	NA	NA	NA	NA	NA	NA	NA	NA	NA	NA	0.0317038	3.49167e-06	TRUE	7.71455e-205
01.ukbppp	CD59_P13987_OID20339_v1_Cardiometabolic--ThumbOA-indep	CD59_P13987_OID20339_v1_Cardiometabolic	ThumbOA-indep	247455	10536	236919	Wald ratio	1	-0.0276788	0.0397249	0.485951	-0.10554	0.0501819	0.972701	0.899839	1.05146	NA	NA	NA	NA	NA	NA	NA	NA	NA	NA	NA	NA	NA	NA	NA	NA	NA	NA	NA	NA	NA	NA	NA	NA	NA	NA	NA	NA	NA	NA	NA	0.0317038	1.96191e-06	TRUE	1.2976e-200
01.ukbppp	CD59_P13987_OID20339_v1_Cardiometabolic--TJR-indep	CD59_P13987_OID20339_v1_Cardiometabolic	TJR-indep	368576	40887	327689	Wald ratio	1	0.0282364	0.0204177	0.166683	-0.0117822	0.068255	1.02864	0.988287	1.07064	NA	NA	NA	NA	NA	NA	NA	NA	NA	NA	NA	NA	NA	NA	NA	NA	NA	NA	NA	NA	NA	NA	NA	NA	NA	NA	NA	NA	NA	NA	NA	0.0317038	5.18897e-06	TRUE	1.93612e-206
01.ukbppp	CD59_P13987_OID20339_v1_Cardiometabolic--TKR-indep	CD59_P13987_OID20339_v1_Cardiometabolic	TKR-indep	252041	18200	233841	Wald ratio	1	0.0251828	0.0290659	0.386268	-0.0317863	0.082152	1.0255	0.968714	1.08562	NA	NA	NA	NA	NA	NA	NA	NA	NA	NA	NA	NA	NA	NA	NA	NA	NA	NA	NA	NA	NA	NA	NA	NA	NA	NA	NA	NA	NA	NA	NA	0.0317038	2.97834e-06	TRUE	2.6177e-200
01.ukbppp	CD70_P32970_OID20599_v1_Inflammation--AllOA-indep	CD70_P32970_OID20599_v1_Inflammation	AllOA-indep	826690	177517	649173	Wald ratio	1	0.00473014	0.0155314	0.760706	-0.0257114	0.0351716	1.00474	0.974616	1.0358	NA	NA	NA	NA	NA	NA	NA	NA	NA	NA	NA	NA	NA	NA	NA	NA	NA	NA	NA	NA	NA	NA	NA	NA	NA	NA	NA	NA	NA	NA	NA	0.0149595	1.12198e-07	TRUE	1.07132e-107
01.ukbppp	CD70_P32970_OID20599_v1_Inflammation--Early_AllOA-indep	CD70_P32970_OID20599_v1_Inflammation	Early_AllOA-indep	48287	6838	41449	Wald ratio	1	-0.0208662	0.0653902	0.749648	-0.149031	0.107299	0.97935	0.861542	1.11327	NA	NA	NA	NA	NA	NA	NA	NA	NA	NA	NA	NA	NA	NA	NA	NA	NA	NA	NA	NA	NA	NA	NA	NA	NA	NA	NA	NA	NA	NA	NA	0.0149595	2.10889e-06	TRUE	1.33397e-65
01.ukbppp	CD70_P32970_OID20599_v1_Inflammation--FingerOA-indep	CD70_P32970_OID20599_v1_Inflammation	FingerOA-indep	266618	10804	255814	Wald ratio	1	0.0104014	0.0575608	0.856601	-0.102418	0.123221	1.01046	0.902652	1.13113	NA	NA	NA	NA	NA	NA	NA	NA	NA	NA	NA	NA	NA	NA	NA	NA	NA	NA	NA	NA	NA	NA	NA	NA	NA	NA	NA	NA	NA	NA	NA	0.0149595	1.22475e-07	TRUE	1.2132e-99
01.ukbppp	CD70_P32970_OID20599_v1_Inflammation--HandOA-indep	CD70_P32970_OID20599_v1_Inflammation	HandOA-indep	303782	20901	282881	Wald ratio	1	0.0165254	0.0403566	0.682184	-0.0625736	0.0956244	1.01666	0.939344	1.10035	NA	NA	NA	NA	NA	NA	NA	NA	NA	NA	NA	NA	NA	NA	NA	NA	NA	NA	NA	NA	NA	NA	NA	NA	NA	NA	NA	NA	NA	NA	NA	0.0149595	5.51971e-07	TRUE	2.28975e-100
01.ukbppp	CD70_P32970_OID20599_v1_Inflammation--HipOA-indep	CD70_P32970_OID20599_v1_Inflammation	HipOA-indep	353388	36445	316943	Wald ratio	1	0.0071029	0.0304198	0.815376	-0.0525199	0.0667257	1.00713	0.948835	1.069	NA	NA	NA	NA	NA	NA	NA	NA	NA	NA	NA	NA	NA	NA	NA	NA	NA	NA	NA	NA	NA	NA	NA	NA	NA	NA	NA	NA	NA	NA	NA	0.0149595	1.5428e-07	TRUE	2.45026e-102
01.ukbppp	CD70_P32970_OID20599_v1_Inflammation--KneeHipOA-indep	CD70_P32970_OID20599_v1_Inflammation	KneeHipOA-indep	490345	89741	400604	Wald ratio	1	0.0127194	0.0206325	0.537582	-0.0277203	0.0531591	1.0128	0.97266	1.0546	NA	NA	NA	NA	NA	NA	NA	NA	NA	NA	NA	NA	NA	NA	NA	NA	NA	NA	NA	NA	NA	NA	NA	NA	NA	NA	NA	NA	NA	NA	NA	0.0149595	7.75048e-07	TRUE	5.09953e-104
01.ukbppp	CD70_P32970_OID20599_v1_Inflammation--KneeOA-indep	CD70_P32970_OID20599_v1_Inflammation	KneeOA-indep	396054	62497	333557	Wald ratio	1	0.00863091	0.0238316	0.717231	-0.0380791	0.0553409	1.00867	0.962637	1.0569	NA	NA	NA	NA	NA	NA	NA	NA	NA	NA	NA	NA	NA	NA	NA	NA	NA	NA	NA	NA	NA	NA	NA	NA	NA	NA	NA	NA	NA	NA	NA	0.0149595	3.31172e-07	TRUE	5.51909e-103
01.ukbppp	CD70_P32970_OID20599_v1_Inflammation--SpineOA-indep	CD70_P32970_OID20599_v1_Inflammation	SpineOA-indep	333950	28372	305578	Wald ratio	1	0.00821249	0.0339977	0.809121	-0.0584231	0.0748481	1.00825	0.943251	1.07772	NA	NA	NA	NA	NA	NA	NA	NA	NA	NA	NA	NA	NA	NA	NA	NA	NA	NA	NA	NA	NA	NA	NA	NA	NA	NA	NA	NA	NA	NA	NA	0.0149595	1.74731e-07	TRUE	8.62789e-102
01.ukbppp	CD70_P32970_OID20599_v1_Inflammation--THR-indep	CD70_P32970_OID20599_v1_Inflammation	THR-indep	319037	23021	296016	Wald ratio	1	-0.0270574	0.0382732	0.479596	-0.102073	0.0479582	0.973305	0.902964	1.04913	NA	NA	NA	NA	NA	NA	NA	NA	NA	NA	NA	NA	NA	NA	NA	NA	NA	NA	NA	NA	NA	NA	NA	NA	NA	NA	NA	NA	NA	NA	NA	0.0149595	1.56654e-06	TRUE	5.12765e-100
01.ukbppp	CD70_P32970_OID20599_v1_Inflammation--ThumbOA-indep	CD70_P32970_OID20599_v1_Inflammation	ThumbOA-indep	247455	10536	236919	Wald ratio	1	0.00489726	0.0549409	0.928973	-0.102787	0.112582	1.00491	0.902319	1.11916	NA	NA	NA	NA	NA	NA	NA	NA	NA	NA	NA	NA	NA	NA	NA	NA	NA	NA	NA	NA	NA	NA	NA	NA	NA	NA	NA	NA	NA	NA	NA	0.0149595	3.21087e-08	TRUE	4.51431e-99
01.ukbppp	CD70_P32970_OID20599_v1_Inflammation--TJR-indep	CD70_P32970_OID20599_v1_Inflammation	TJR-indep	368576	40887	327689	Wald ratio	1	-0.0131987	0.0296853	0.656594	-0.071382	0.0449846	0.986888	0.931106	1.04601	NA	NA	NA	NA	NA	NA	NA	NA	NA	NA	NA	NA	NA	NA	NA	NA	NA	NA	NA	NA	NA	NA	NA	NA	NA	NA	NA	NA	NA	NA	NA	0.0149595	5.36357e-07	TRUE	3.85375e-102
01.ukbppp	CD70_P32970_OID20599_v1_Inflammation--TKR-indep	CD70_P32970_OID20599_v1_Inflammation	TKR-indep	252041	18200	233841	Wald ratio	1	-0.0400727	0.042518	0.345942	-0.123408	0.0432625	0.96072	0.883903	1.04421	NA	NA	NA	NA	NA	NA	NA	NA	NA	NA	NA	NA	NA	NA	NA	NA	NA	NA	NA	NA	NA	NA	NA	NA	NA	NA	NA	NA	NA	NA	NA	0.0149595	3.5244e-06	TRUE	1.31096e-96
01.ukbppp	CD72_P21854_OID30641_v1_Inflammation_II--AllOA-indep	CD72_P21854_OID30641_v1_Inflammation_II	AllOA-indep	826690	177517	649173	Wald ratio	1	-0.000962553	0.0181826	0.957781	-0.0366004	0.0346753	0.999038	0.964061	1.03528	NA	NA	NA	NA	NA	NA	NA	NA	NA	NA	NA	NA	NA	NA	NA	NA	NA	NA	NA	NA	NA	NA	NA	NA	NA	NA	NA	NA	NA	NA	NA	0.0100572	3.38997e-09	TRUE	3.82754e-72
01.ukbppp	CD72_P21854_OID30641_v1_Inflammation_II--Early_AllOA-indep	CD72_P21854_OID30641_v1_Inflammation_II	Early_AllOA-indep	48287	6838	41449	Wald ratio	1	0.0925618	0.0799421	0.246921	-0.0641247	0.249248	1.09698	0.937888	1.28306	NA	NA	NA	NA	NA	NA	NA	NA	NA	NA	NA	NA	NA	NA	NA	NA	NA	NA	NA	NA	NA	NA	NA	NA	NA	NA	NA	NA	NA	NA	NA	0.0100572	2.77651e-05	TRUE	8.74895e-41
01.ukbppp	CD72_P21854_OID30641_v1_Inflammation_II--FingerOA-indep	CD72_P21854_OID30641_v1_Inflammation_II	FingerOA-indep	266618	10804	255814	Wald ratio	1	0.0484666	0.0692644	0.484095	-0.0872917	0.184225	1.04966	0.91641	1.20229	NA	NA	NA	NA	NA	NA	NA	NA	NA	NA	NA	NA	NA	NA	NA	NA	NA	NA	NA	NA	NA	NA	NA	NA	NA	NA	NA	NA	NA	NA	NA	0.0100572	1.83644e-06	TRUE	3.31277e-65
01.ukbppp	CD72_P21854_OID30641_v1_Inflammation_II--HandOA-indep	CD72_P21854_OID30641_v1_Inflammation_II	HandOA-indep	303782	20901	282881	Wald ratio	1	0.0910215	0.0483912	0.0599785	-0.00382524	0.185868	1.09529	0.996182	1.20426	NA	NA	NA	NA	NA	NA	NA	NA	NA	NA	NA	NA	NA	NA	NA	NA	NA	NA	NA	NA	NA	NA	NA	NA	NA	NA	NA	NA	NA	NA	NA	0.0100572	1.16465e-05	TRUE	1.93031e-63
01.ukbppp	CD72_P21854_OID30641_v1_Inflammation_II--HipOA-indep	CD72_P21854_OID30641_v1_Inflammation_II	HipOA-indep	353388	36445	316943	Wald ratio	1	-0.0616385	0.0361775	0.0884219	-0.132546	0.00926934	0.940223	0.875862	1.00931	NA	NA	NA	NA	NA	NA	NA	NA	NA	NA	NA	NA	NA	NA	NA	NA	NA	NA	NA	NA	NA	NA	NA	NA	NA	NA	NA	NA	NA	NA	NA	0.0100572	8.21443e-06	TRUE	5.21969e-65
01.ukbppp	CD72_P21854_OID30641_v1_Inflammation_II--KneeHipOA-indep	CD72_P21854_OID30641_v1_Inflammation_II	KneeHipOA-indep	490345	89741	400604	Wald ratio	1	-0.0187328	0.024029	0.435631	-0.0658296	0.028364	0.981442	0.93629	1.02877	NA	NA	NA	NA	NA	NA	NA	NA	NA	NA	NA	NA	NA	NA	NA	NA	NA	NA	NA	NA	NA	NA	NA	NA	NA	NA	NA	NA	NA	NA	NA	0.0100572	1.23947e-06	TRUE	6.67869e-69
01.ukbppp	CD72_P21854_OID30641_v1_Inflammation_II--KneeOA-indep	CD72_P21854_OID30641_v1_Inflammation_II	KneeOA-indep	396054	62497	333557	Wald ratio	1	-0.0144816	0.0285087	0.611473	-0.0703587	0.0413955	0.985623	0.932059	1.04226	NA	NA	NA	NA	NA	NA	NA	NA	NA	NA	NA	NA	NA	NA	NA	NA	NA	NA	NA	NA	NA	NA	NA	NA	NA	NA	NA	NA	NA	NA	NA	0.0100572	6.51519e-07	TRUE	2.59665e-68
01.ukbppp	CD72_P21854_OID30641_v1_Inflammation_II--SpineOA-indep	CD72_P21854_OID30641_v1_Inflammation_II	SpineOA-indep	333950	28372	305578	Wald ratio	1	0.0311499	0.0403159	0.439733	-0.0478694	0.110169	1.03164	0.953258	1.11647	NA	NA	NA	NA	NA	NA	NA	NA	NA	NA	NA	NA	NA	NA	NA	NA	NA	NA	NA	NA	NA	NA	NA	NA	NA	NA	NA	NA	NA	NA	NA	0.0100572	1.78764e-06	TRUE	1.12247e-66
01.ukbppp	CD72_P21854_OID30641_v1_Inflammation_II--THR-indep	CD72_P21854_OID30641_v1_Inflammation_II	THR-indep	319037	23021	296016	Wald ratio	1	-0.0729554	0.043397	0.0927401	-0.158014	0.0121027	0.929642	0.853838	1.01218	NA	NA	NA	NA	NA	NA	NA	NA	NA	NA	NA	NA	NA	NA	NA	NA	NA	NA	NA	NA	NA	NA	NA	NA	NA	NA	NA	NA	NA	NA	NA	0.0100572	8.85843e-06	TRUE	2.73668e-64
01.ukbppp	CD72_P21854_OID30641_v1_Inflammation_II--ThumbOA-indep	CD72_P21854_OID30641_v1_Inflammation_II	ThumbOA-indep	247455	10536	236919	Wald ratio	1	0.0731539	0.0657033	0.265538	-0.0556245	0.201932	1.0759	0.945894	1.22377	NA	NA	NA	NA	NA	NA	NA	NA	NA	NA	NA	NA	NA	NA	NA	NA	NA	NA	NA	NA	NA	NA	NA	NA	NA	NA	NA	NA	NA	NA	NA	0.0100572	5.00965e-06	TRUE	1.48452e-63
01.ukbppp	CD72_P21854_OID30641_v1_Inflammation_II--TJR-indep	CD72_P21854_OID30641_v1_Inflammation_II	TJR-indep	368576	40887	327689	Wald ratio	1	-0.0537498	0.0338533	0.112349	-0.120102	0.0126028	0.947669	0.88683	1.01268	NA	NA	NA	NA	NA	NA	NA	NA	NA	NA	NA	NA	NA	NA	NA	NA	NA	NA	NA	NA	NA	NA	NA	NA	NA	NA	NA	NA	NA	NA	NA	0.0100572	6.83951e-06	TRUE	1.47123e-65
01.ukbppp	CD72_P21854_OID30641_v1_Inflammation_II--TKR-indep	CD72_P21854_OID30641_v1_Inflammation_II	TKR-indep	252041	18200	233841	Wald ratio	1	-0.00883356	0.0492596	0.857681	-0.105382	0.0877152	0.991205	0.89998	1.09168	NA	NA	NA	NA	NA	NA	NA	NA	NA	NA	NA	NA	NA	NA	NA	NA	NA	NA	NA	NA	NA	NA	NA	NA	NA	NA	NA	NA	NA	NA	NA	0.0100572	1.27592e-07	TRUE	4.47721e-66
01.ukbppp	CD80_P33681_OID30291_v1_Cardiometabolic_II--AllOA-indep	CD80_P33681_OID30291_v1_Cardiometabolic_II	AllOA-indep	826690	177517	649173	Wald ratio	1	0.00696498	0.00694586	0.31598	-0.00664891	0.0205789	1.00699	0.993373	1.02079	NA	NA	NA	NA	NA	NA	NA	NA	NA	NA	NA	NA	NA	NA	NA	NA	NA	NA	NA	NA	NA	NA	NA	NA	NA	NA	NA	NA	NA	NA	NA	0.0396717	1.21631e-06	TRUE	9.6365e-288
01.ukbppp	CD80_P33681_OID30291_v1_Cardiometabolic_II--Early_AllOA-indep	CD80_P33681_OID30291_v1_Cardiometabolic_II	Early_AllOA-indep	48287	6838	41449	Wald ratio	1	0.00331893	0.030471	0.913265	-0.0564043	0.0630422	1.00332	0.945157	1.06507	NA	NA	NA	NA	NA	NA	NA	NA	NA	NA	NA	NA	NA	NA	NA	NA	NA	NA	NA	NA	NA	NA	NA	NA	NA	NA	NA	NA	NA	NA	NA	0.0396717	2.45704e-07	TRUE	8.70377e-178
01.ukbppp	CD80_P33681_OID30291_v1_Cardiometabolic_II--FingerOA-indep	CD80_P33681_OID30291_v1_Cardiometabolic_II	FingerOA-indep	266618	10804	255814	Wald ratio	1	0.0263175	0.0271583	0.332526	-0.0269129	0.0795478	1.02667	0.973446	1.0828	NA	NA	NA	NA	NA	NA	NA	NA	NA	NA	NA	NA	NA	NA	NA	NA	NA	NA	NA	NA	NA	NA	NA	NA	NA	NA	NA	NA	NA	NA	NA	0.0396717	3.52205e-06	TRUE	7.26444e-264
01.ukbppp	CD80_P33681_OID30291_v1_Cardiometabolic_II--HandOA-indep	CD80_P33681_OID30291_v1_Cardiometabolic_II	HandOA-indep	303782	20901	282881	Wald ratio	1	-0.000358476	0.0170893	0.983264	-0.0338535	0.0331365	0.999642	0.966713	1.03369	NA	NA	NA	NA	NA	NA	NA	NA	NA	NA	NA	NA	NA	NA	NA	NA	NA	NA	NA	NA	NA	NA	NA	NA	NA	NA	NA	NA	NA	NA	NA	0.0396717	1.44848e-09	TRUE	1.96425e-272
01.ukbppp	CD80_P33681_OID30291_v1_Cardiometabolic_II--HipOA-indep	CD80_P33681_OID30291_v1_Cardiometabolic_II	HipOA-indep	353388	36445	316943	Wald ratio	1	0.0148063	0.0138415	0.284753	-0.012323	0.0419357	1.01492	0.987753	1.04283	NA	NA	NA	NA	NA	NA	NA	NA	NA	NA	NA	NA	NA	NA	NA	NA	NA	NA	NA	NA	NA	NA	NA	NA	NA	NA	NA	NA	NA	NA	NA	0.0396717	3.238e-06	TRUE	1.54804e-271
01.ukbppp	CD80_P33681_OID30291_v1_Cardiometabolic_II--KneeHipOA-indep	CD80_P33681_OID30291_v1_Cardiometabolic_II	KneeHipOA-indep	490345	89741	400604	Wald ratio	1	0.00793121	0.00914534	0.38581	-0.00999365	0.0258561	1.00796	0.990056	1.02619	NA	NA	NA	NA	NA	NA	NA	NA	NA	NA	NA	NA	NA	NA	NA	NA	NA	NA	NA	NA	NA	NA	NA	NA	NA	NA	NA	NA	NA	NA	NA	0.0396717	1.53384e-06	TRUE	7.60183e-280
01.ukbppp	CD80_P33681_OID30291_v1_Cardiometabolic_II--KneeOA-indep	CD80_P33681_OID30291_v1_Cardiometabolic_II	KneeOA-indep	396054	62497	333557	Wald ratio	1	0.0114438	0.0105865	0.279706	-0.0093057	0.0321932	1.01151	0.990737	1.03272	NA	NA	NA	NA	NA	NA	NA	NA	NA	NA	NA	NA	NA	NA	NA	NA	NA	NA	NA	NA	NA	NA	NA	NA	NA	NA	NA	NA	NA	NA	NA	0.0396717	2.95042e-06	TRUE	2.51401e-274
01.ukbppp	CD80_P33681_OID30291_v1_Cardiometabolic_II--SpineOA-indep	CD80_P33681_OID30291_v1_Cardiometabolic_II	SpineOA-indep	333950	28372	305578	Wald ratio	1	0.0135247	0.0149575	0.365886	-0.015792	0.0428414	1.01362	0.984332	1.04377	NA	NA	NA	NA	NA	NA	NA	NA	NA	NA	NA	NA	NA	NA	NA	NA	NA	NA	NA	NA	NA	NA	NA	NA	NA	NA	NA	NA	NA	NA	NA	0.0396717	2.44825e-06	TRUE	8.46128e-271
01.ukbppp	CD80_P33681_OID30291_v1_Cardiometabolic_II--THR-indep	CD80_P33681_OID30291_v1_Cardiometabolic_II	THR-indep	319037	23021	296016	Wald ratio	1	-0.0100344	0.0171118	0.557603	-0.0435735	0.0235046	0.990016	0.957362	1.02378	NA	NA	NA	NA	NA	NA	NA	NA	NA	NA	NA	NA	NA	NA	NA	NA	NA	NA	NA	NA	NA	NA	NA	NA	NA	NA	NA	NA	NA	NA	NA	0.0396717	1.07785e-06	TRUE	4.70938e-271
01.ukbppp	CD80_P33681_OID30291_v1_Cardiometabolic_II--ThumbOA-indep	CD80_P33681_OID30291_v1_Cardiometabolic_II	ThumbOA-indep	247455	10536	236919	Wald ratio	1	-0.0273547	0.0259894	0.292554	-0.078294	0.0235845	0.973016	0.924693	1.02386	NA	NA	NA	NA	NA	NA	NA	NA	NA	NA	NA	NA	NA	NA	NA	NA	NA	NA	NA	NA	NA	NA	NA	NA	NA	NA	NA	NA	NA	NA	NA	0.0396717	4.47693e-06	TRUE	5.62557e-261
01.ukbppp	CD80_P33681_OID30291_v1_Cardiometabolic_II--TJR-indep	CD80_P33681_OID30291_v1_Cardiometabolic_II	TJR-indep	368576	40887	327689	Wald ratio	1	0.00250293	0.0130028	0.847357	-0.0229826	0.0279885	1.00251	0.977279	1.02838	NA	NA	NA	NA	NA	NA	NA	NA	NA	NA	NA	NA	NA	NA	NA	NA	NA	NA	NA	NA	NA	NA	NA	NA	NA	NA	NA	NA	NA	NA	NA	0.0396717	1.0053e-07	TRUE	1.55798e-276
01.ukbppp	CD80_P33681_OID30291_v1_Cardiometabolic_II--TKR-indep	CD80_P33681_OID30291_v1_Cardiometabolic_II	TKR-indep	252041	18200	233841	Wald ratio	1	0.0195092	0.0186435	0.295361	-0.0170321	0.0560504	1.0197	0.983112	1.05765	NA	NA	NA	NA	NA	NA	NA	NA	NA	NA	NA	NA	NA	NA	NA	NA	NA	NA	NA	NA	NA	NA	NA	NA	NA	NA	NA	NA	NA	NA	NA	0.0396717	4.34465e-06	TRUE	1.25629e-261
01.ukbppp	CD83_Q01151_OID20565_v1_Inflammation--AllOA-indep	CD83_Q01151_OID20565_v1_Inflammation	AllOA-indep	826690	177517	649173	Wald ratio	1	-0.0309602	0.0150146	0.0392078	-0.0603888	-0.00153148	0.969514	0.941398	0.99847	NA	NA	NA	NA	NA	NA	NA	NA	NA	NA	NA	NA	NA	NA	NA	NA	NA	NA	NA	NA	NA	NA	NA	NA	NA	NA	NA	NA	NA	NA	NA	0.0151206	5.1432e-06	TRUE	1.5941e-105
01.ukbppp	CD83_Q01151_OID20565_v1_Inflammation--Early_AllOA-indep	CD83_Q01151_OID20565_v1_Inflammation	Early_AllOA-indep	48287	6838	41449	Wald ratio	1	-0.0459194	0.065441	0.482871	-0.174184	0.0823449	0.955119	0.840143	1.08583	NA	NA	NA	NA	NA	NA	NA	NA	NA	NA	NA	NA	NA	NA	NA	NA	NA	NA	NA	NA	NA	NA	NA	NA	NA	NA	NA	NA	NA	NA	NA	0.0151206	1.01973e-05	TRUE	1.76892e-64
01.ukbppp	CD83_Q01151_OID20565_v1_Inflammation--FingerOA-indep	CD83_Q01151_OID20565_v1_Inflammation	FingerOA-indep	266618	10804	255814	Wald ratio	1	0.00796784	0.0580988	0.890918	-0.105906	0.121841	1.008	0.899509	1.12957	NA	NA	NA	NA	NA	NA	NA	NA	NA	NA	NA	NA	NA	NA	NA	NA	NA	NA	NA	NA	NA	NA	NA	NA	NA	NA	NA	NA	NA	NA	NA	0.0151206	7.05444e-08	TRUE	7.62673e-101
01.ukbppp	CD83_Q01151_OID20565_v1_Inflammation--HandOA-indep	CD83_Q01151_OID20565_v1_Inflammation	HandOA-indep	303782	20901	282881	Wald ratio	1	-0.061242	0.0403458	0.129033	-0.14032	0.0178358	0.940596	0.86908	1.018	NA	NA	NA	NA	NA	NA	NA	NA	NA	NA	NA	NA	NA	NA	NA	NA	NA	NA	NA	NA	NA	NA	NA	NA	NA	NA	NA	NA	NA	NA	NA	0.0151206	7.58476e-06	TRUE	3.26197e-98
01.ukbppp	CD83_Q01151_OID20565_v1_Inflammation--HipOA-indep	CD83_Q01151_OID20565_v1_Inflammation	HipOA-indep	353388	36445	316943	Wald ratio	1	-0.0429594	0.0299968	0.152106	-0.101753	0.0158344	0.95795	0.903252	1.01596	NA	NA	NA	NA	NA	NA	NA	NA	NA	NA	NA	NA	NA	NA	NA	NA	NA	NA	NA	NA	NA	NA	NA	NA	NA	NA	NA	NA	NA	NA	NA	0.0151206	5.80384e-06	TRUE	3.87402e-100
01.ukbppp	CD83_Q01151_OID20565_v1_Inflammation--KneeHipOA-indep	CD83_Q01151_OID20565_v1_Inflammation	KneeHipOA-indep	490345	89741	400604	Wald ratio	1	-0.0442115	0.0202523	0.029033	-0.0839061	-0.00451702	0.956752	0.919518	0.995493	NA	NA	NA	NA	NA	NA	NA	NA	NA	NA	NA	NA	NA	NA	NA	NA	NA	NA	NA	NA	NA	NA	NA	NA	NA	NA	NA	NA	NA	NA	NA	0.0151206	9.71892e-06	TRUE	2.0754e-101
01.ukbppp	CD83_Q01151_OID20565_v1_Inflammation--KneeOA-indep	CD83_Q01151_OID20565_v1_Inflammation	KneeOA-indep	396054	62497	333557	Wald ratio	1	-0.0489672	0.0235122	0.0372848	-0.0950511	-0.00288333	0.952212	0.909326	0.997121	NA	NA	NA	NA	NA	NA	NA	NA	NA	NA	NA	NA	NA	NA	NA	NA	NA	NA	NA	NA	NA	NA	NA	NA	NA	NA	NA	NA	NA	NA	NA	0.0151206	1.09514e-05	TRUE	1.33927e-99
01.ukbppp	CD83_Q01151_OID20565_v1_Inflammation--SpineOA-indep	CD83_Q01151_OID20565_v1_Inflammation	SpineOA-indep	333950	28372	305578	Wald ratio	1	-0.0111469	0.0339361	0.742559	-0.0776615	0.0553678	0.988915	0.925278	1.05693	NA	NA	NA	NA	NA	NA	NA	NA	NA	NA	NA	NA	NA	NA	NA	NA	NA	NA	NA	NA	NA	NA	NA	NA	NA	NA	NA	NA	NA	NA	NA	0.0151206	3.23076e-07	TRUE	1.2357e-102
01.ukbppp	CD83_Q01151_OID20565_v1_Inflammation--THR-indep	CD83_Q01151_OID20565_v1_Inflammation	THR-indep	319037	23021	296016	Wald ratio	1	-0.0259553	0.0360363	0.471369	-0.0965864	0.0446758	0.974379	0.907931	1.04569	NA	NA	NA	NA	NA	NA	NA	NA	NA	NA	NA	NA	NA	NA	NA	NA	NA	NA	NA	NA	NA	NA	NA	NA	NA	NA	NA	NA	NA	NA	NA	0.0151206	1.62605e-06	TRUE	4.67452e-101
01.ukbppp	CD83_Q01151_OID20565_v1_Inflammation--ThumbOA-indep	CD83_Q01151_OID20565_v1_Inflammation	ThumbOA-indep	247455	10536	236919	Wald ratio	1	-0.0752614	0.0549349	0.170683	-0.182934	0.0324109	0.927501	0.832823	1.03294	NA	NA	NA	NA	NA	NA	NA	NA	NA	NA	NA	NA	NA	NA	NA	NA	NA	NA	NA	NA	NA	NA	NA	NA	NA	NA	NA	NA	NA	NA	NA	0.0151206	7.58499e-06	TRUE	4.47607e-96
01.ukbppp	CD83_Q01151_OID20565_v1_Inflammation--TJR-indep	CD83_Q01151_OID20565_v1_Inflammation	TJR-indep	368576	40887	327689	Wald ratio	1	-0.0360676	0.028071	0.198837	-0.0910867	0.0189515	0.964575	0.912939	1.01913	NA	NA	NA	NA	NA	NA	NA	NA	NA	NA	NA	NA	NA	NA	NA	NA	NA	NA	NA	NA	NA	NA	NA	NA	NA	NA	NA	NA	NA	NA	NA	0.0151206	4.47914e-06	TRUE	5.73238e-101
01.ukbppp	CD83_Q01151_OID20565_v1_Inflammation--TKR-indep	CD83_Q01151_OID20565_v1_Inflammation	TKR-indep	252041	18200	233841	Wald ratio	1	-0.110183	0.0398104	0.00564528	-0.188212	-0.032155	0.89567	0.828439	0.968357	NA	NA	NA	NA	NA	NA	NA	NA	NA	NA	NA	NA	NA	NA	NA	NA	NA	NA	NA	NA	NA	NA	NA	NA	NA	NA	NA	NA	NA	NA	NA	0.0151206	3.03924e-05	TRUE	5.06819e-92
01.ukbppp	CD84_Q9UIB8_OID20607_v1_Inflammation--AllOA-indep	CD84_Q9UIB8_OID20607_v1_Inflammation	AllOA-indep	826690	177517	649173	Wald ratio	1	0.000232423	0.0203327	0.99088	-0.0396197	0.0400845	1.00023	0.961155	1.0409	NA	NA	NA	NA	NA	NA	NA	NA	NA	NA	NA	NA	NA	NA	NA	NA	NA	NA	NA	NA	NA	NA	NA	NA	NA	NA	NA	NA	NA	NA	NA	0.00674929	1.58062e-10	TRUE	1.36837e-49
01.ukbppp	CD84_Q9UIB8_OID20607_v1_Inflammation--Early_AllOA-indep	CD84_Q9UIB8_OID20607_v1_Inflammation	Early_AllOA-indep	48287	6838	41449	Wald ratio	1	0.0881025	0.0919062	0.337754	-0.0920337	0.268239	1.0921	0.912074	1.30766	NA	NA	NA	NA	NA	NA	NA	NA	NA	NA	NA	NA	NA	NA	NA	NA	NA	NA	NA	NA	NA	NA	NA	NA	NA	NA	NA	NA	NA	NA	NA	0.00674929	1.90316e-05	TRUE	4.71368e-28
01.ukbppp	CD84_Q9UIB8_OID20607_v1_Inflammation--FingerOA-indep	CD84_Q9UIB8_OID20607_v1_Inflammation	FingerOA-indep	266618	10804	255814	Wald ratio	1	-0.0868535	0.0852076	0.308053	-0.25386	0.0801535	0.916811	0.7758	1.08345	NA	NA	NA	NA	NA	NA	NA	NA	NA	NA	NA	NA	NA	NA	NA	NA	NA	NA	NA	NA	NA	NA	NA	NA	NA	NA	NA	NA	NA	NA	NA	0.00674929	3.89701e-06	TRUE	7.05001e-44
01.ukbppp	CD84_Q9UIB8_OID20607_v1_Inflammation--HandOA-indep	CD84_Q9UIB8_OID20607_v1_Inflammation	HandOA-indep	303782	20901	282881	Wald ratio	1	0.0293737	0.0581287	0.613332	-0.0845585	0.143306	1.02981	0.918918	1.15408	NA	NA	NA	NA	NA	NA	NA	NA	NA	NA	NA	NA	NA	NA	NA	NA	NA	NA	NA	NA	NA	NA	NA	NA	NA	NA	NA	NA	NA	NA	NA	0.00674929	8.40579e-07	TRUE	1.35401e-45
01.ukbppp	CD84_Q9UIB8_OID20607_v1_Inflammation--HipOA-indep	CD84_Q9UIB8_OID20607_v1_Inflammation	HipOA-indep	353388	36445	316943	Wald ratio	1	-0.0176007	0.0432644	0.684143	-0.102399	0.0671975	0.982553	0.902669	1.06951	NA	NA	NA	NA	NA	NA	NA	NA	NA	NA	NA	NA	NA	NA	NA	NA	NA	NA	NA	NA	NA	NA	NA	NA	NA	NA	NA	NA	NA	NA	NA	0.00674929	4.68327e-07	TRUE	1.79917e-46
01.ukbppp	CD84_Q9UIB8_OID20607_v1_Inflammation--KneeHipOA-indep	CD84_Q9UIB8_OID20607_v1_Inflammation	KneeHipOA-indep	490345	89741	400604	Wald ratio	1	-0.0119119	0.0287519	0.678655	-0.0682657	0.0444419	0.988159	0.934012	1.04544	NA	NA	NA	NA	NA	NA	NA	NA	NA	NA	NA	NA	NA	NA	NA	NA	NA	NA	NA	NA	NA	NA	NA	NA	NA	NA	NA	NA	NA	NA	NA	0.00674929	3.50048e-07	TRUE	1.09227e-47
01.ukbppp	CD84_Q9UIB8_OID20607_v1_Inflammation--KneeOA-indep	CD84_Q9UIB8_OID20607_v1_Inflammation	KneeOA-indep	396054	62497	333557	Wald ratio	1	-0.00539153	0.0335991	0.872513	-0.0712457	0.0604626	0.994623	0.931233	1.06233	NA	NA	NA	NA	NA	NA	NA	NA	NA	NA	NA	NA	NA	NA	NA	NA	NA	NA	NA	NA	NA	NA	NA	NA	NA	NA	NA	NA	NA	NA	NA	0.00674929	6.50158e-08	TRUE	2.27289e-47
01.ukbppp	CD84_Q9UIB8_OID20607_v1_Inflammation--SpineOA-indep	CD84_Q9UIB8_OID20607_v1_Inflammation	SpineOA-indep	333950	28372	305578	Wald ratio	1	-0.00332	0.0474966	0.944274	-0.0964134	0.0897734	0.996686	0.908089	1.09393	NA	NA	NA	NA	NA	NA	NA	NA	NA	NA	NA	NA	NA	NA	NA	NA	NA	NA	NA	NA	NA	NA	NA	NA	NA	NA	NA	NA	NA	NA	NA	0.00674929	1.46309e-08	TRUE	7.31661e-47
01.ukbppp	CD84_Q9UIB8_OID20607_v1_Inflammation--THR-indep	CD84_Q9UIB8_OID20607_v1_Inflammation	THR-indep	319037	23021	296016	Wald ratio	1	-0.0396464	0.0532816	0.456821	-0.144078	0.0647855	0.961129	0.86582	1.06693	NA	NA	NA	NA	NA	NA	NA	NA	NA	NA	NA	NA	NA	NA	NA	NA	NA	NA	NA	NA	NA	NA	NA	NA	NA	NA	NA	NA	NA	NA	NA	0.00674929	1.73546e-06	TRUE	2.25855e-45
01.ukbppp	CD84_Q9UIB8_OID20607_v1_Inflammation--ThumbOA-indep	CD84_Q9UIB8_OID20607_v1_Inflammation	ThumbOA-indep	247455	10536	236919	Wald ratio	1	0.0433821	0.0808813	0.591705	-0.115145	0.201909	1.04434	0.891237	1.22374	NA	NA	NA	NA	NA	NA	NA	NA	NA	NA	NA	NA	NA	NA	NA	NA	NA	NA	NA	NA	NA	NA	NA	NA	NA	NA	NA	NA	NA	NA	NA	0.00674929	1.16261e-06	TRUE	1.88129e-44
01.ukbppp	CD84_Q9UIB8_OID20607_v1_Inflammation--TJR-indep	CD84_Q9UIB8_OID20607_v1_Inflammation	TJR-indep	368576	40887	327689	Wald ratio	1	-0.0117389	0.0407181	0.77312	-0.0915464	0.0680686	0.98833	0.912519	1.07044	NA	NA	NA	NA	NA	NA	NA	NA	NA	NA	NA	NA	NA	NA	NA	NA	NA	NA	NA	NA	NA	NA	NA	NA	NA	NA	NA	NA	NA	NA	NA	0.00674929	2.25504e-07	TRUE	7.30878e-47
01.ukbppp	CD84_Q9UIB8_OID20607_v1_Inflammation--TKR-indep	CD84_Q9UIB8_OID20607_v1_Inflammation	TKR-indep	252041	18200	233841	Wald ratio	1	0.0522506	0.0577792	0.365829	-0.0609966	0.165498	1.05364	0.940826	1.17998	NA	NA	NA	NA	NA	NA	NA	NA	NA	NA	NA	NA	NA	NA	NA	NA	NA	NA	NA	NA	NA	NA	NA	NA	NA	NA	NA	NA	NA	NA	NA	0.00674929	3.24468e-06	TRUE	8.69622e-44
01.ukbppp	CD86_P42081_OID31500_v1_Oncology_II--AllOA-indep	CD86_P42081_OID31500_v1_Oncology_II	AllOA-indep	826690	177517	649173	Wald ratio	1	0.0233753	0.0497157	0.638226	-0.0740674	0.120818	1.02365	0.928609	1.12842	NA	NA	NA	NA	NA	NA	NA	NA	NA	NA	NA	NA	NA	NA	NA	NA	NA	NA	NA	NA	NA	NA	NA	NA	NA	NA	NA	NA	NA	NA	NA	0.00139384	2.67416e-07	TRUE	3.20262e-11
01.ukbppp	CD86_P42081_OID31500_v1_Oncology_II--Early_AllOA-indep	CD86_P42081_OID31500_v1_Oncology_II	Early_AllOA-indep	48287	6838	41449	Wald ratio	1	-0.164336	0.211285	0.43669	-0.578455	0.249782	0.848457	0.560764	1.28375	NA	NA	NA	NA	NA	NA	NA	NA	NA	NA	NA	NA	NA	NA	NA	NA	NA	NA	NA	NA	NA	NA	NA	NA	NA	NA	NA	NA	NA	NA	NA	0.00139384	1.25291e-05	TRUE	1.86694e-06
01.ukbppp	CD86_P42081_OID31500_v1_Oncology_II--FingerOA-indep	CD86_P42081_OID31500_v1_Oncology_II	FingerOA-indep	266618	10804	255814	Wald ratio	1	0.148002	0.205332	0.471036	-0.254449	0.550453	1.15952	0.775344	1.73404	NA	NA	NA	NA	NA	NA	NA	NA	NA	NA	NA	NA	NA	NA	NA	NA	NA	NA	NA	NA	NA	NA	NA	NA	NA	NA	NA	NA	NA	NA	NA	0.00139384	1.94866e-06	TRUE	4.7597e-10
01.ukbppp	CD86_P42081_OID31500_v1_Oncology_II--HandOA-indep	CD86_P42081_OID31500_v1_Oncology_II	HandOA-indep	303782	20901	282881	Wald ratio	1	0.215935	0.137653	0.11672	-0.0538651	0.485735	1.24102	0.94756	1.62537	NA	NA	NA	NA	NA	NA	NA	NA	NA	NA	NA	NA	NA	NA	NA	NA	NA	NA	NA	NA	NA	NA	NA	NA	NA	NA	NA	NA	NA	NA	NA	0.00139384	8.10054e-06	TRUE	1.77428e-09
01.ukbppp	CD86_P42081_OID31500_v1_Oncology_II--HipOA-indep	CD86_P42081_OID31500_v1_Oncology_II	HipOA-indep	353388	36445	316943	Wald ratio	1	0.0458378	0.0986844	0.642298	-0.147584	0.239259	1.0469	0.86279	1.27031	NA	NA	NA	NA	NA	NA	NA	NA	NA	NA	NA	NA	NA	NA	NA	NA	NA	NA	NA	NA	NA	NA	NA	NA	NA	NA	NA	NA	NA	NA	NA	0.00139384	6.10523e-07	TRUE	1.33981e-10
01.ukbppp	CD86_P42081_OID31500_v1_Oncology_II--KneeHipOA-indep	CD86_P42081_OID31500_v1_Oncology_II	KneeHipOA-indep	490345	89741	400604	Wald ratio	1	0.0265409	0.0652151	0.684026	-0.101281	0.154362	1.0269	0.903679	1.16691	NA	NA	NA	NA	NA	NA	NA	NA	NA	NA	NA	NA	NA	NA	NA	NA	NA	NA	NA	NA	NA	NA	NA	NA	NA	NA	NA	NA	NA	NA	NA	0.00139384	3.37781e-07	TRUE	6.238e-11
01.ukbppp	CD86_P42081_OID31500_v1_Oncology_II--KneeOA-indep	CD86_P42081_OID31500_v1_Oncology_II	KneeOA-indep	396054	62497	333557	Wald ratio	1	0.00593357	0.0726333	0.934892	-0.136428	0.148295	1.00595	0.872469	1.15985	NA	NA	NA	NA	NA	NA	NA	NA	NA	NA	NA	NA	NA	NA	NA	NA	NA	NA	NA	NA	NA	NA	NA	NA	NA	NA	NA	NA	NA	NA	NA	0.00139384	1.68503e-08	TRUE	5.10088e-11
01.ukbppp	CD86_P42081_OID31500_v1_Oncology_II--SpineOA-indep	CD86_P42081_OID31500_v1_Oncology_II	SpineOA-indep	333950	28372	305578	Wald ratio	1	-0.115049	0.107905	0.286328	-0.326543	0.096444	0.891322	0.721414	1.10125	NA	NA	NA	NA	NA	NA	NA	NA	NA	NA	NA	NA	NA	NA	NA	NA	NA	NA	NA	NA	NA	NA	NA	NA	NA	NA	NA	NA	NA	NA	NA	0.00139384	3.40415e-06	TRUE	4.97164e-10
01.ukbppp	CD86_P42081_OID31500_v1_Oncology_II--THR-indep	CD86_P42081_OID31500_v1_Oncology_II	THR-indep	319037	23021	296016	Wald ratio	1	0.0602127	0.120254	0.616574	-0.175486	0.295911	1.06206	0.839049	1.34435	NA	NA	NA	NA	NA	NA	NA	NA	NA	NA	NA	NA	NA	NA	NA	NA	NA	NA	NA	NA	NA	NA	NA	NA	NA	NA	NA	NA	NA	NA	NA	0.00139384	7.85844e-07	TRUE	1.83872e-10
01.ukbppp	CD86_P42081_OID31500_v1_Oncology_II--ThumbOA-indep	CD86_P42081_OID31500_v1_Oncology_II	ThumbOA-indep	247455	10536	236919	Wald ratio	1	0.154953	0.193711	0.423758	-0.22472	0.534626	1.1676	0.79874	1.70681	NA	NA	NA	NA	NA	NA	NA	NA	NA	NA	NA	NA	NA	NA	NA	NA	NA	NA	NA	NA	NA	NA	NA	NA	NA	NA	NA	NA	NA	NA	NA	0.00139384	2.58583e-06	TRUE	7.12404e-10
01.ukbppp	CD86_P42081_OID31500_v1_Oncology_II--TJR-indep	CD86_P42081_OID31500_v1_Oncology_II	TJR-indep	368576	40887	327689	Wald ratio	1	-0.0208387	0.0934502	0.823542	-0.204001	0.162324	0.979377	0.815462	1.17624	NA	NA	NA	NA	NA	NA	NA	NA	NA	NA	NA	NA	NA	NA	NA	NA	NA	NA	NA	NA	NA	NA	NA	NA	NA	NA	NA	NA	NA	NA	NA	0.00139384	1.34913e-07	TRUE	7.66599e-11
01.ukbppp	CD86_P42081_OID31500_v1_Oncology_II--TKR-indep	CD86_P42081_OID31500_v1_Oncology_II	TKR-indep	252041	18200	233841	Wald ratio	1	-0.149751	0.134034	0.263882	-0.412458	0.112956	0.860922	0.662021	1.11958	NA	NA	NA	NA	NA	NA	NA	NA	NA	NA	NA	NA	NA	NA	NA	NA	NA	NA	NA	NA	NA	NA	NA	NA	NA	NA	NA	NA	NA	NA	NA	0.00139384	4.9527e-06	TRUE	1.33209e-09
01.ukbppp	CD8A_P01732_OID21018_v1_Neurology--AllOA-indep	CD8A_P01732_OID21018_v1_Neurology	AllOA-indep	826690	177517	649173	Wald ratio	1	0.00622712	0.00908995	0.493309	-0.0115892	0.0240434	1.00625	0.988478	1.02433	NA	NA	NA	NA	NA	NA	NA	NA	NA	NA	NA	NA	NA	NA	NA	NA	NA	NA	NA	NA	NA	NA	NA	NA	NA	NA	NA	NA	NA	NA	NA	0.0385983	5.67688e-07	TRUE	6.62585e-281
01.ukbppp	CD8A_P01732_OID21018_v1_Neurology--Early_AllOA-indep	CD8A_P01732_OID21018_v1_Neurology	Early_AllOA-indep	48287	6838	41449	Wald ratio	1	0.0161656	0.0395819	0.682973	-0.0614149	0.0937461	1.0163	0.940433	1.09828	NA	NA	NA	NA	NA	NA	NA	NA	NA	NA	NA	NA	NA	NA	NA	NA	NA	NA	NA	NA	NA	NA	NA	NA	NA	NA	NA	NA	NA	NA	NA	0.0385983	3.45448e-06	TRUE	1.29397e-170
01.ukbppp	CD8A_P01732_OID21018_v1_Neurology--FingerOA-indep	CD8A_P01732_OID21018_v1_Neurology	FingerOA-indep	266618	10804	255814	Wald ratio	1	-0.0436674	0.0336916	0.194944	-0.109703	0.0223682	0.957272	0.8961	1.02262	NA	NA	NA	NA	NA	NA	NA	NA	NA	NA	NA	NA	NA	NA	NA	NA	NA	NA	NA	NA	NA	NA	NA	NA	NA	NA	NA	NA	NA	NA	NA	0.0385983	6.30063e-06	TRUE	4.99423e-255
01.ukbppp	CD8A_P01732_OID21018_v1_Neurology--HandOA-indep	CD8A_P01732_OID21018_v1_Neurology	HandOA-indep	303782	20901	282881	Wald ratio	1	-0.0297255	0.023852	0.212674	-0.0764755	0.0170245	0.970712	0.926376	1.01717	NA	NA	NA	NA	NA	NA	NA	NA	NA	NA	NA	NA	NA	NA	NA	NA	NA	NA	NA	NA	NA	NA	NA	NA	NA	NA	NA	NA	NA	NA	NA	0.0385983	5.11268e-06	TRUE	3.19161e-259
01.ukbppp	CD8A_P01732_OID21018_v1_Neurology--HipOA-indep	CD8A_P01732_OID21018_v1_Neurology	HipOA-indep	353388	36445	316943	Wald ratio	1	0.00892209	0.0179902	0.619936	-0.0263388	0.0441829	1.00896	0.974005	1.04517	NA	NA	NA	NA	NA	NA	NA	NA	NA	NA	NA	NA	NA	NA	NA	NA	NA	NA	NA	NA	NA	NA	NA	NA	NA	NA	NA	NA	NA	NA	NA	0.0385983	6.96003e-07	TRUE	1.06815e-266
01.ukbppp	CD8A_P01732_OID21018_v1_Neurology--KneeHipOA-indep	CD8A_P01732_OID21018_v1_Neurology	KneeHipOA-indep	490345	89741	400604	Wald ratio	1	0.0193305	0.0121589	0.111875	-0.00450094	0.0431619	1.01952	0.995509	1.04411	NA	NA	NA	NA	NA	NA	NA	NA	NA	NA	NA	NA	NA	NA	NA	NA	NA	NA	NA	NA	NA	NA	NA	NA	NA	NA	NA	NA	NA	NA	NA	0.0385983	5.1546e-06	TRUE	2.01043e-269
01.ukbppp	CD8A_P01732_OID21018_v1_Neurology--KneeOA-indep	CD8A_P01732_OID21018_v1_Neurology	KneeOA-indep	396054	62497	333557	Wald ratio	1	0.0223295	0.0141346	0.114158	-0.00537432	0.0500333	1.02258	0.99464	1.05131	NA	NA	NA	NA	NA	NA	NA	NA	NA	NA	NA	NA	NA	NA	NA	NA	NA	NA	NA	NA	NA	NA	NA	NA	NA	NA	NA	NA	NA	NA	NA	0.0385983	6.30141e-06	TRUE	1.00802e-264
01.ukbppp	CD8A_P01732_OID21018_v1_Neurology--SpineOA-indep	CD8A_P01732_OID21018_v1_Neurology	SpineOA-indep	333950	28372	305578	Wald ratio	1	-0.00901825	0.0200125	0.652256	-0.0482428	0.0302063	0.991022	0.952902	1.03067	NA	NA	NA	NA	NA	NA	NA	NA	NA	NA	NA	NA	NA	NA	NA	NA	NA	NA	NA	NA	NA	NA	NA	NA	NA	NA	NA	NA	NA	NA	NA	0.0385983	6.08081e-07	TRUE	1.68695e-265
01.ukbppp	CD8A_P01732_OID21018_v1_Neurology--THR-indep	CD8A_P01732_OID21018_v1_Neurology	THR-indep	319037	23021	296016	Wald ratio	1	-0.00537934	0.0218308	0.805365	-0.0481678	0.0374091	0.994635	0.952974	1.03812	NA	NA	NA	NA	NA	NA	NA	NA	NA	NA	NA	NA	NA	NA	NA	NA	NA	NA	NA	NA	NA	NA	NA	NA	NA	NA	NA	NA	NA	NA	NA	0.0385983	1.90318e-07	TRUE	2.81204e-265
01.ukbppp	CD8A_P01732_OID21018_v1_Neurology--ThumbOA-indep	CD8A_P01732_OID21018_v1_Neurology	ThumbOA-indep	247455	10536	236919	Wald ratio	1	-0.019628	0.0322271	0.542489	-0.0827931	0.0435371	0.980563	0.920542	1.0445	NA	NA	NA	NA	NA	NA	NA	NA	NA	NA	NA	NA	NA	NA	NA	NA	NA	NA	NA	NA	NA	NA	NA	NA	NA	NA	NA	NA	NA	NA	NA	0.0385983	1.49906e-06	TRUE	3.99163e-256
01.ukbppp	CD8A_P01732_OID21018_v1_Neurology--TJR-indep	CD8A_P01732_OID21018_v1_Neurology	TJR-indep	368576	40887	327689	Wald ratio	1	0.0232861	0.0170562	0.172172	-0.010144	0.0567162	1.02356	0.989907	1.05836	NA	NA	NA	NA	NA	NA	NA	NA	NA	NA	NA	NA	NA	NA	NA	NA	NA	NA	NA	NA	NA	NA	NA	NA	NA	NA	NA	NA	NA	NA	NA	0.0385983	5.05713e-06	TRUE	7.00458e-264
01.ukbppp	CD8A_P01732_OID21018_v1_Neurology--TKR-indep	CD8A_P01732_OID21018_v1_Neurology	TKR-indep	252041	18200	233841	Wald ratio	1	0.0389071	0.0242697	0.10891	-0.00866155	0.0864757	1.03967	0.991376	1.09032	NA	NA	NA	NA	NA	NA	NA	NA	NA	NA	NA	NA	NA	NA	NA	NA	NA	NA	NA	NA	NA	NA	NA	NA	NA	NA	NA	NA	NA	NA	NA	0.0385983	1.01967e-05	TRUE	1.21256e-251
01.ukbppp	CDA_P32320_OID30345_v1_Cardiometabolic_II--AllOA-indep	CDA_P32320_OID30345_v1_Cardiometabolic_II	AllOA-indep	826690	177517	649173	Wald ratio	1	-0.00371152	0.00610175	0.543008	-0.015671	0.00824792	0.996295	0.984451	1.00828	NA	NA	NA	NA	NA	NA	NA	NA	NA	NA	NA	NA	NA	NA	NA	NA	NA	NA	NA	NA	NA	NA	NA	NA	NA	NA	NA	NA	NA	NA	NA	0.0397508	4.47561e-07	TRUE	5.24175e-289
01.ukbppp	CDA_P32320_OID30345_v1_Cardiometabolic_II--Early_AllOA-indep	CDA_P32320_OID30345_v1_Cardiometabolic_II	Early_AllOA-indep	48287	6838	41449	Wald ratio	1	-0.037659	0.027535	0.171414	-0.0916276	0.0163097	0.963041	0.912445	1.01644	NA	NA	NA	NA	NA	NA	NA	NA	NA	NA	NA	NA	NA	NA	NA	NA	NA	NA	NA	NA	NA	NA	NA	NA	NA	NA	NA	NA	NA	NA	NA	0.0397508	3.87392e-05	TRUE	4.39347e-168
01.ukbppp	CDA_P32320_OID30345_v1_Cardiometabolic_II--FingerOA-indep	CDA_P32320_OID30345_v1_Cardiometabolic_II	FingerOA-indep	266618	10804	255814	Wald ratio	1	0.00891777	0.02432	0.713854	-0.0387495	0.056585	1.00896	0.961992	1.05822	NA	NA	NA	NA	NA	NA	NA	NA	NA	NA	NA	NA	NA	NA	NA	NA	NA	NA	NA	NA	NA	NA	NA	NA	NA	NA	NA	NA	NA	NA	NA	0.0397508	5.04312e-07	TRUE	5.40588e-267
01.ukbppp	CDA_P32320_OID30345_v1_Cardiometabolic_II--HandOA-indep	CDA_P32320_OID30345_v1_Cardiometabolic_II	HandOA-indep	303782	20901	282881	Wald ratio	1	-0.00663725	0.0167666	0.692207	-0.0394998	0.0262253	0.993385	0.96127	1.02657	NA	NA	NA	NA	NA	NA	NA	NA	NA	NA	NA	NA	NA	NA	NA	NA	NA	NA	NA	NA	NA	NA	NA	NA	NA	NA	NA	NA	NA	NA	NA	0.0397508	5.15855e-07	TRUE	1.12527e-270
01.ukbppp	CDA_P32320_OID30345_v1_Cardiometabolic_II--HipOA-indep	CDA_P32320_OID30345_v1_Cardiometabolic_II	HipOA-indep	353388	36445	316943	Wald ratio	1	0.00303406	0.0122743	0.804763	-0.0210236	0.0270918	1.00304	0.979196	1.02746	NA	NA	NA	NA	NA	NA	NA	NA	NA	NA	NA	NA	NA	NA	NA	NA	NA	NA	NA	NA	NA	NA	NA	NA	NA	NA	NA	NA	NA	NA	NA	0.0397508	1.72903e-07	TRUE	2.49771e-275
01.ukbppp	CDA_P32320_OID30345_v1_Cardiometabolic_II--KneeHipOA-indep	CDA_P32320_OID30345_v1_Cardiometabolic_II	KneeHipOA-indep	490345	89741	400604	Wald ratio	1	0.000317953	0.00821827	0.969139	-0.0157899	0.0164258	1.00032	0.984334	1.01656	NA	NA	NA	NA	NA	NA	NA	NA	NA	NA	NA	NA	NA	NA	NA	NA	NA	NA	NA	NA	NA	NA	NA	NA	NA	NA	NA	NA	NA	NA	NA	0.0397508	3.05256e-09	TRUE	3.58994e-283
01.ukbppp	CDA_P32320_OID30345_v1_Cardiometabolic_II--KneeOA-indep	CDA_P32320_OID30345_v1_Cardiometabolic_II	KneeOA-indep	396054	62497	333557	Wald ratio	1	0.00322994	0.00952969	0.734659	-0.0154483	0.0219081	1.00324	0.98467	1.02215	NA	NA	NA	NA	NA	NA	NA	NA	NA	NA	NA	NA	NA	NA	NA	NA	NA	NA	NA	NA	NA	NA	NA	NA	NA	NA	NA	NA	NA	NA	NA	0.0397508	2.90055e-07	TRUE	1.36403e-277
01.ukbppp	CDA_P32320_OID30345_v1_Cardiometabolic_II--SpineOA-indep	CDA_P32320_OID30345_v1_Cardiometabolic_II	SpineOA-indep	333950	28372	305578	Wald ratio	1	0.0246277	0.013789	0.0740923	-0.00239868	0.051654	1.02493	0.997604	1.05301	NA	NA	NA	NA	NA	NA	NA	NA	NA	NA	NA	NA	NA	NA	NA	NA	NA	NA	NA	NA	NA	NA	NA	NA	NA	NA	NA	NA	NA	NA	NA	0.0397508	9.55221e-06	TRUE	8.77624e-267
01.ukbppp	CDA_P32320_OID30345_v1_Cardiometabolic_II--THR-indep	CDA_P32320_OID30345_v1_Cardiometabolic_II	THR-indep	319037	23021	296016	Wald ratio	1	-0.00331802	0.0148216	0.822863	-0.0323684	0.0257323	0.996687	0.96815	1.02607	NA	NA	NA	NA	NA	NA	NA	NA	NA	NA	NA	NA	NA	NA	NA	NA	NA	NA	NA	NA	NA	NA	NA	NA	NA	NA	NA	NA	NA	NA	NA	0.0397508	1.57083e-07	TRUE	7.83015e-273
01.ukbppp	CDA_P32320_OID30345_v1_Cardiometabolic_II--ThumbOA-indep	CDA_P32320_OID30345_v1_Cardiometabolic_II	ThumbOA-indep	247455	10536	236919	Wald ratio	1	-0.00976562	0.0221598	0.659437	-0.0531989	0.0336677	0.990282	0.948191	1.03424	NA	NA	NA	NA	NA	NA	NA	NA	NA	NA	NA	NA	NA	NA	NA	NA	NA	NA	NA	NA	NA	NA	NA	NA	NA	NA	NA	NA	NA	NA	NA	0.0397508	7.84828e-07	TRUE	3.03941e-264
01.ukbppp	CDA_P32320_OID30345_v1_Cardiometabolic_II--TJR-indep	CDA_P32320_OID30345_v1_Cardiometabolic_II	TJR-indep	368576	40887	327689	Wald ratio	1	-0.00321081	0.0114181	0.778555	-0.0255903	0.0191687	0.996794	0.974734	1.01935	NA	NA	NA	NA	NA	NA	NA	NA	NA	NA	NA	NA	NA	NA	NA	NA	NA	NA	NA	NA	NA	NA	NA	NA	NA	NA	NA	NA	NA	NA	NA	0.0397508	2.14543e-07	TRUE	3.45329e-276
01.ukbppp	CDA_P32320_OID30345_v1_Cardiometabolic_II--TKR-indep	CDA_P32320_OID30345_v1_Cardiometabolic_II	TKR-indep	252041	18200	233841	Wald ratio	1	-0.007994	0.0162521	0.622808	-0.0398482	0.0238602	0.992038	0.960935	1.02415	NA	NA	NA	NA	NA	NA	NA	NA	NA	NA	NA	NA	NA	NA	NA	NA	NA	NA	NA	NA	NA	NA	NA	NA	NA	NA	NA	NA	NA	NA	NA	0.0397508	9.59933e-07	TRUE	1.42027e-264
01.ukbppp	CDCP1_Q9H5V8_OID20940_v1_Neurology--AllOA-indep	CDCP1_Q9H5V8_OID20940_v1_Neurology	AllOA-indep	826690	177517	649173	Inverse variance weighted	2	-0.00454006	0.0101553	0.65483	-0.0244445	0.0153644	0.99547	0.975852	1.01548	0.367818	1	0.544196	0	NA	NA	NA	NA	NA	NA	NA	NA	NA	NA	NA	NA	NA	NA	NA	NA	NA	NA	NA	NA	NA	NA	NA	NA	NA	NA	NA	0.0425232	6.86694e-07	TRUE	2.16178e-305
01.ukbppp	CDCP1_Q9H5V8_OID20940_v1_Neurology--Early_AllOA-indep	CDCP1_Q9H5V8_OID20940_v1_Neurology	Early_AllOA-indep	48287	6838	41449	Inverse variance weighted	2	0.0370402	0.0806749	0.646141	-0.121083	0.195163	1.03773	0.885961	1.21551	3.23679	1	0.0720016	0.691052	NA	NA	NA	NA	NA	NA	NA	NA	NA	NA	NA	NA	NA	NA	NA	NA	NA	NA	NA	NA	NA	NA	NA	NA	NA	NA	NA	0.0425232	8.11636e-05	TRUE	3.31072e-174
01.ukbppp	CDCP1_Q9H5V8_OID20940_v1_Neurology--FingerOA-indep	CDCP1_Q9H5V8_OID20940_v1_Neurology	FingerOA-indep	266618	10804	255814	Inverse variance weighted	2	0.0216493	0.0393161	0.581875	-0.0554102	0.0987088	1.02189	0.946097	1.10374	0.377778	1	0.538795	0	NA	NA	NA	NA	NA	NA	NA	NA	NA	NA	NA	NA	NA	NA	NA	NA	NA	NA	NA	NA	NA	NA	NA	NA	NA	NA	NA	0.0425232	2.5542e-06	TRUE	1.95629e-280
01.ukbppp	CDCP1_Q9H5V8_OID20940_v1_Neurology--HandOA-indep	CDCP1_Q9H5V8_OID20940_v1_Neurology	HandOA-indep	303782	20901	282881	Inverse variance weighted	2	0.0230127	0.0393858	0.559025	-0.0541834	0.100209	1.02328	0.947258	1.1054	2.1129	1	0.146062	0.526717	NA	NA	NA	NA	NA	NA	NA	NA	NA	NA	NA	NA	NA	NA	NA	NA	NA	NA	NA	NA	NA	NA	NA	NA	NA	NA	NA	0.0425232	9.32985e-06	TRUE	2.45269e-280
01.ukbppp	CDCP1_Q9H5V8_OID20940_v1_Neurology--HipOA-indep	CDCP1_Q9H5V8_OID20940_v1_Neurology	HipOA-indep	353388	36445	316943	Inverse variance weighted	2	-0.00629597	0.0208096	0.762232	-0.0470828	0.0344909	0.993724	0.954008	1.03509	0.35132	1	0.553367	0	NA	NA	NA	NA	NA	NA	NA	NA	NA	NA	NA	NA	NA	NA	NA	NA	NA	NA	NA	NA	NA	NA	NA	NA	NA	NA	NA	0.0425232	1.25318e-06	TRUE	1.39014e-289
01.ukbppp	CDCP1_Q9H5V8_OID20940_v1_Neurology--KneeHipOA-indep	CDCP1_Q9H5V8_OID20940_v1_Neurology	KneeHipOA-indep	490345	89741	400604	Inverse variance weighted	2	-0.0031654	0.0170854	0.853018	-0.0366528	0.030322	0.99684	0.964011	1.03079	2.25026	1	0.133592	0.555607	NA	NA	NA	NA	NA	NA	NA	NA	NA	NA	NA	NA	NA	NA	NA	NA	NA	NA	NA	NA	NA	NA	NA	NA	NA	NA	NA	0.0425232	4.74666e-06	TRUE	1.05616e-293
01.ukbppp	CDCP1_Q9H5V8_OID20940_v1_Neurology--KneeOA-indep	CDCP1_Q9H5V8_OID20940_v1_Neurology	KneeOA-indep	396054	62497	333557	Inverse variance weighted	2	0.00320358	0.0204777	0.875684	-0.0369326	0.0433398	1.00321	0.963741	1.04429	1.65869	1	0.197781	0.397113	NA	NA	NA	NA	NA	NA	NA	NA	NA	NA	NA	NA	NA	NA	NA	NA	NA	NA	NA	NA	NA	NA	NA	NA	NA	NA	NA	0.0425232	4.29055e-06	TRUE	1.23014e-289
01.ukbppp	CDCP1_Q9H5V8_OID20940_v1_Neurology--SpineOA-indep	CDCP1_Q9H5V8_OID20940_v1_Neurology	SpineOA-indep	333950	28372	305578	Inverse variance weighted	2	-0.0105214	0.0445989	0.813501	-0.0979353	0.0768925	0.989534	0.906708	1.07993	3.88524	1	0.0487123	0.742616	NA	NA	NA	NA	NA	NA	NA	NA	NA	NA	NA	NA	NA	NA	NA	NA	NA	NA	NA	NA	NA	NA	NA	NA	NA	NA	NA	0.0425232	1.22817e-05	TRUE	1.25842e-281
01.ukbppp	CDCP1_Q9H5V8_OID20940_v1_Neurology--THR-indep	CDCP1_Q9H5V8_OID20940_v1_Neurology	THR-indep	319037	23021	296016	Inverse variance weighted	2	-0.00538188	0.0246542	0.827199	-0.0537041	0.0429403	0.994633	0.947712	1.04388	0.107454	1	0.743062	0	NA	NA	NA	NA	NA	NA	NA	NA	NA	NA	NA	NA	NA	NA	NA	NA	NA	NA	NA	NA	NA	NA	NA	NA	NA	NA	NA	0.0425232	4.86174e-07	TRUE	4.32957e-288
01.ukbppp	CDCP1_Q9H5V8_OID20940_v1_Neurology--ThumbOA-indep	CDCP1_Q9H5V8_OID20940_v1_Neurology	ThumbOA-indep	247455	10536	236919	Inverse variance weighted	2	-0.0513237	0.039553	0.194426	-0.128848	0.0262001	0.949971	0.879108	1.02655	1.15307	1	0.282908	0.132748	NA	NA	NA	NA	NA	NA	NA	NA	NA	NA	NA	NA	NA	NA	NA	NA	NA	NA	NA	NA	NA	NA	NA	NA	NA	NA	NA	0.0425232	1.25056e-05	TRUE	6.29874e-273
01.ukbppp	CDCP1_Q9H5V8_OID20940_v1_Neurology--TJR-indep	CDCP1_Q9H5V8_OID20940_v1_Neurology	TJR-indep	368576	40887	327689	Inverse variance weighted	2	-0.0012477	0.0188217	0.947147	-0.0381383	0.0356429	0.998753	0.96258	1.03629	0.0302209	1	0.86199	0	NA	NA	NA	NA	NA	NA	NA	NA	NA	NA	NA	NA	NA	NA	NA	NA	NA	NA	NA	NA	NA	NA	NA	NA	NA	NA	NA	0.0425232	9.39169e-08	TRUE	7.20298e-293
01.ukbppp	CDCP1_Q9H5V8_OID20940_v1_Neurology--TKR-indep	CDCP1_Q9H5V8_OID20940_v1_Neurology	TKR-indep	252041	18200	233841	Inverse variance weighted	2	0.0347872	0.0269429	0.196653	-0.0180209	0.0875954	1.0354	0.98214	1.09155	0.034542	1	0.852559	0	NA	NA	NA	NA	NA	NA	NA	NA	NA	NA	NA	NA	NA	NA	NA	NA	NA	NA	NA	NA	NA	NA	NA	NA	NA	NA	NA	0.0425232	6.75132e-06	TRUE	5.38024e-276
01.ukbppp	CDH1_P12830_OID20353_v1_Cardiometabolic--AllOA-indep	CDH1_P12830_OID20353_v1_Cardiometabolic	AllOA-indep	826690	177517	649173	Wald ratio	1	0.0751929	0.054483	0.167551	-0.0315937	0.181979	1.07809	0.9689	1.19959	NA	NA	NA	NA	NA	NA	NA	NA	NA	NA	NA	NA	NA	NA	NA	NA	NA	NA	NA	NA	NA	NA	NA	NA	NA	NA	NA	NA	NA	NA	NA	0.00126084	2.30404e-06	TRUE	1.90651e-09
01.ukbppp	CDH1_P12830_OID20353_v1_Cardiometabolic--Early_AllOA-indep	CDH1_P12830_OID20353_v1_Cardiometabolic	Early_AllOA-indep	48287	6838	41449	Wald ratio	1	-0.0163453	0.237402	0.945108	-0.481654	0.448964	0.983788	0.617761	1.56669	NA	NA	NA	NA	NA	NA	NA	NA	NA	NA	NA	NA	NA	NA	NA	NA	NA	NA	NA	NA	NA	NA	NA	NA	NA	NA	NA	NA	NA	NA	NA	0.00126084	9.81767e-08	TRUE	9.4194e-07
01.ukbppp	CDH1_P12830_OID20353_v1_Cardiometabolic--FingerOA-indep	CDH1_P12830_OID20353_v1_Cardiometabolic	FingerOA-indep	266618	10804	255814	Wald ratio	1	0.135576	0.209999	0.518537	-0.276022	0.547174	1.1452	0.758796	1.72836	NA	NA	NA	NA	NA	NA	NA	NA	NA	NA	NA	NA	NA	NA	NA	NA	NA	NA	NA	NA	NA	NA	NA	NA	NA	NA	NA	NA	NA	NA	NA	0.00126084	1.56331e-06	TRUE	5.66529e-09
01.ukbppp	CDH1_P12830_OID20353_v1_Cardiometabolic--HandOA-indep	CDH1_P12830_OID20353_v1_Cardiometabolic	HandOA-indep	303782	20901	282881	Wald ratio	1	0.1471	0.146445	0.315152	-0.139933	0.434133	1.15847	0.869417	1.54362	NA	NA	NA	NA	NA	NA	NA	NA	NA	NA	NA	NA	NA	NA	NA	NA	NA	NA	NA	NA	NA	NA	NA	NA	NA	NA	NA	NA	NA	NA	NA	0.00126084	3.32136e-06	TRUE	8.04775e-09
01.ukbppp	CDH1_P12830_OID20353_v1_Cardiometabolic--HipOA-indep	CDH1_P12830_OID20353_v1_Cardiometabolic	HipOA-indep	353388	36445	316943	Wald ratio	1	0.233988	0.108979	0.0317862	0.0203888	0.447587	1.26363	1.0206	1.56453	NA	NA	NA	NA	NA	NA	NA	NA	NA	NA	NA	NA	NA	NA	NA	NA	NA	NA	NA	NA	NA	NA	NA	NA	NA	NA	NA	NA	NA	NA	NA	0.00126084	1.30451e-05	TRUE	3.82897e-08
01.ukbppp	CDH1_P12830_OID20353_v1_Cardiometabolic--KneeHipOA-indep	CDH1_P12830_OID20353_v1_Cardiometabolic	KneeHipOA-indep	490345	89741	400604	Wald ratio	1	0.116992	0.0737485	0.112657	-0.0275551	0.261539	1.12411	0.972821	1.29893	NA	NA	NA	NA	NA	NA	NA	NA	NA	NA	NA	NA	NA	NA	NA	NA	NA	NA	NA	NA	NA	NA	NA	NA	NA	NA	NA	NA	NA	NA	NA	0.00126084	5.1322e-06	TRUE	6.67118e-09
01.ukbppp	CDH1_P12830_OID20353_v1_Cardiometabolic--KneeOA-indep	CDH1_P12830_OID20353_v1_Cardiometabolic	KneeOA-indep	396054	62497	333557	Wald ratio	1	0.0747881	0.0848613	0.378157	-0.0915401	0.241116	1.07766	0.912525	1.27267	NA	NA	NA	NA	NA	NA	NA	NA	NA	NA	NA	NA	NA	NA	NA	NA	NA	NA	NA	NA	NA	NA	NA	NA	NA	NA	NA	NA	NA	NA	NA	0.00126084	1.96107e-06	TRUE	3.49664e-09
01.ukbppp	CDH1_P12830_OID20353_v1_Cardiometabolic--SpineOA-indep	CDH1_P12830_OID20353_v1_Cardiometabolic	SpineOA-indep	333950	28372	305578	Wald ratio	1	-0.0503637	0.119663	0.673842	-0.284902	0.184175	0.950884	0.752088	1.20223	NA	NA	NA	NA	NA	NA	NA	NA	NA	NA	NA	NA	NA	NA	NA	NA	NA	NA	NA	NA	NA	NA	NA	NA	NA	NA	NA	NA	NA	NA	NA	0.00126084	5.30444e-07	TRUE	2.22035e-09
01.ukbppp	CDH1_P12830_OID20353_v1_Cardiometabolic--THR-indep	CDH1_P12830_OID20353_v1_Cardiometabolic	THR-indep	319037	23021	296016	Wald ratio	1	0.199277	0.133045	0.134181	-0.0614913	0.460046	1.22052	0.940361	1.58415	NA	NA	NA	NA	NA	NA	NA	NA	NA	NA	NA	NA	NA	NA	NA	NA	NA	NA	NA	NA	NA	NA	NA	NA	NA	NA	NA	NA	NA	NA	NA	0.00126084	7.03198e-06	TRUE	1.71501e-08
01.ukbppp	CDH1_P12830_OID20353_v1_Cardiometabolic--ThumbOA-indep	CDH1_P12830_OID20353_v1_Cardiometabolic	ThumbOA-indep	247455	10536	236919	Wald ratio	1	0.0650475	0.198483	0.743121	-0.323979	0.454074	1.06721	0.723265	1.57471	NA	NA	NA	NA	NA	NA	NA	NA	NA	NA	NA	NA	NA	NA	NA	NA	NA	NA	NA	NA	NA	NA	NA	NA	NA	NA	NA	NA	NA	NA	NA	0.00126084	4.34033e-07	TRUE	3.58717e-09
01.ukbppp	CDH1_P12830_OID20353_v1_Cardiometabolic--TJR-indep	CDH1_P12830_OID20353_v1_Cardiometabolic	TJR-indep	368576	40887	327689	Wald ratio	1	0.0844777	0.102524	0.409952	-0.11647	0.285425	1.08815	0.890057	1.33033	NA	NA	NA	NA	NA	NA	NA	NA	NA	NA	NA	NA	NA	NA	NA	NA	NA	NA	NA	NA	NA	NA	NA	NA	NA	NA	NA	NA	NA	NA	NA	0.00126084	1.84208e-06	TRUE	3.6958e-09
01.ukbppp	CDH1_P12830_OID20353_v1_Cardiometabolic--TKR-indep	CDH1_P12830_OID20353_v1_Cardiometabolic	TKR-indep	252041	18200	233841	Wald ratio	1	-0.0333601	0.145705	0.818903	-0.318941	0.252221	0.96719	0.726918	1.28688	NA	NA	NA	NA	NA	NA	NA	NA	NA	NA	NA	NA	NA	NA	NA	NA	NA	NA	NA	NA	NA	NA	NA	NA	NA	NA	NA	NA	NA	NA	NA	0.00126084	2.07989e-07	TRUE	2.80237e-09
01.ukbppp	CDH17_Q12864_OID20134_v1_Cardiometabolic--AllOA-indep	CDH17_Q12864_OID20134_v1_Cardiometabolic	AllOA-indep	826690	177517	649173	Wald ratio	1	-0.00326186	0.0152485	0.830615	-0.033149	0.0266253	0.996743	0.967394	1.02698	NA	NA	NA	NA	NA	NA	NA	NA	NA	NA	NA	NA	NA	NA	NA	NA	NA	NA	NA	NA	NA	NA	NA	NA	NA	NA	NA	NA	NA	NA	NA	0.0190824	5.53519e-08	TRUE	1.2504e-137
01.ukbppp	CDH17_Q12864_OID20134_v1_Cardiometabolic--Early_AllOA-indep	CDH17_Q12864_OID20134_v1_Cardiometabolic	Early_AllOA-indep	48287	6838	41449	Wald ratio	1	-0.0904846	0.0655076	0.167192	-0.21888	0.0379104	0.913488	0.803418	1.03864	NA	NA	NA	NA	NA	NA	NA	NA	NA	NA	NA	NA	NA	NA	NA	NA	NA	NA	NA	NA	NA	NA	NA	NA	NA	NA	NA	NA	NA	NA	NA	0.0190824	3.95138e-05	TRUE	5.03048e-78
01.ukbppp	CDH17_Q12864_OID20134_v1_Cardiometabolic--FingerOA-indep	CDH17_Q12864_OID20134_v1_Cardiometabolic	FingerOA-indep	266618	10804	255814	Wald ratio	1	-0.0229438	0.0566336	0.685385	-0.133946	0.0880582	0.977317	0.874638	1.09205	NA	NA	NA	NA	NA	NA	NA	NA	NA	NA	NA	NA	NA	NA	NA	NA	NA	NA	NA	NA	NA	NA	NA	NA	NA	NA	NA	NA	NA	NA	NA	0.0190824	6.15595e-07	TRUE	2.48811e-126
01.ukbppp	CDH17_Q12864_OID20134_v1_Cardiometabolic--HandOA-indep	CDH17_Q12864_OID20134_v1_Cardiometabolic	HandOA-indep	303782	20901	282881	Wald ratio	1	-0.0220988	0.039201	0.572937	-0.0989328	0.0547351	0.978144	0.905804	1.05626	NA	NA	NA	NA	NA	NA	NA	NA	NA	NA	NA	NA	NA	NA	NA	NA	NA	NA	NA	NA	NA	NA	NA	NA	NA	NA	NA	NA	NA	NA	NA	0.0190824	1.04613e-06	TRUE	1.25794e-127
01.ukbppp	CDH17_Q12864_OID20134_v1_Cardiometabolic--HipOA-indep	CDH17_Q12864_OID20134_v1_Cardiometabolic	HipOA-indep	353388	36445	316943	Wald ratio	1	-0.00663439	0.0295622	0.822429	-0.0645763	0.0513075	0.993388	0.937465	1.05265	NA	NA	NA	NA	NA	NA	NA	NA	NA	NA	NA	NA	NA	NA	NA	NA	NA	NA	NA	NA	NA	NA	NA	NA	NA	NA	NA	NA	NA	NA	NA	0.0190824	1.42521e-07	TRUE	1.31722e-130
01.ukbppp	CDH17_Q12864_OID20134_v1_Cardiometabolic--KneeHipOA-indep	CDH17_Q12864_OID20134_v1_Cardiometabolic	KneeHipOA-indep	490345	89741	400604	Wald ratio	1	-0.0210523	0.0196409	0.283783	-0.0595484	0.0174439	0.979168	0.94219	1.0176	NA	NA	NA	NA	NA	NA	NA	NA	NA	NA	NA	NA	NA	NA	NA	NA	NA	NA	NA	NA	NA	NA	NA	NA	NA	NA	NA	NA	NA	NA	NA	0.0190824	2.34301e-06	TRUE	1.25518e-131
01.ukbppp	CDH17_Q12864_OID20134_v1_Cardiometabolic--KneeOA-indep	CDH17_Q12864_OID20134_v1_Cardiometabolic	KneeOA-indep	396054	62497	333557	Wald ratio	1	-0.0182213	0.0229298	0.426812	-0.0631637	0.026721	0.981944	0.93879	1.02708	NA	NA	NA	NA	NA	NA	NA	NA	NA	NA	NA	NA	NA	NA	NA	NA	NA	NA	NA	NA	NA	NA	NA	NA	NA	NA	NA	NA	NA	NA	NA	0.0190824	1.59445e-06	TRUE	3.58748e-130
01.ukbppp	CDH17_Q12864_OID20134_v1_Cardiometabolic--SpineOA-indep	CDH17_Q12864_OID20134_v1_Cardiometabolic	SpineOA-indep	333950	28372	305578	Wald ratio	1	-0.0572987	0.0328009	0.0806609	-0.121589	0.00699105	0.944312	0.885513	1.00702	NA	NA	NA	NA	NA	NA	NA	NA	NA	NA	NA	NA	NA	NA	NA	NA	NA	NA	NA	NA	NA	NA	NA	NA	NA	NA	NA	NA	NA	NA	NA	0.0190824	9.13772e-06	TRUE	4.02246e-125
01.ukbppp	CDH17_Q12864_OID20134_v1_Cardiometabolic--THR-indep	CDH17_Q12864_OID20134_v1_Cardiometabolic	THR-indep	319037	23021	296016	Wald ratio	1	-0.0167174	0.0349509	0.63243	-0.0852211	0.0517864	0.983422	0.918309	1.05315	NA	NA	NA	NA	NA	NA	NA	NA	NA	NA	NA	NA	NA	NA	NA	NA	NA	NA	NA	NA	NA	NA	NA	NA	NA	NA	NA	NA	NA	NA	NA	0.0190824	7.17101e-07	TRUE	1.49582e-128
01.ukbppp	CDH17_Q12864_OID20134_v1_Cardiometabolic--ThumbOA-indep	CDH17_Q12864_OID20134_v1_Cardiometabolic	ThumbOA-indep	247455	10536	236919	Wald ratio	1	0.0484254	0.0536406	0.366645	-0.0567101	0.153561	1.04962	0.944868	1.16598	NA	NA	NA	NA	NA	NA	NA	NA	NA	NA	NA	NA	NA	NA	NA	NA	NA	NA	NA	NA	NA	NA	NA	NA	NA	NA	NA	NA	NA	NA	NA	0.0190824	3.29357e-06	TRUE	1.98317e-123
01.ukbppp	CDH17_Q12864_OID20134_v1_Cardiometabolic--TJR-indep	CDH17_Q12864_OID20134_v1_Cardiometabolic	TJR-indep	368576	40887	327689	Wald ratio	1	-0.0166421	0.0272947	0.542047	-0.0701397	0.0368554	0.983496	0.932264	1.03754	NA	NA	NA	NA	NA	NA	NA	NA	NA	NA	NA	NA	NA	NA	NA	NA	NA	NA	NA	NA	NA	NA	NA	NA	NA	NA	NA	NA	NA	NA	NA	0.0190824	1.00864e-06	TRUE	6.62361e-130
01.ukbppp	CDH17_Q12864_OID20134_v1_Cardiometabolic--TKR-indep	CDH17_Q12864_OID20134_v1_Cardiometabolic	TKR-indep	252041	18200	233841	Wald ratio	1	-0.0274774	0.0386152	0.476731	-0.103163	0.0482084	0.972897	0.90198	1.04939	NA	NA	NA	NA	NA	NA	NA	NA	NA	NA	NA	NA	NA	NA	NA	NA	NA	NA	NA	NA	NA	NA	NA	NA	NA	NA	NA	NA	NA	NA	NA	0.0190824	2.00895e-06	TRUE	2.1177e-124
01.ukbppp	CDH2_P19022_OID20170_v1_Cardiometabolic--AllOA-indep	CDH2_P19022_OID20170_v1_Cardiometabolic	AllOA-indep	826690	177517	649173	Inverse variance weighted	3	-0.0125676	0.0226955	0.579752	-0.0570507	0.0319156	0.987511	0.944546	1.03243	0.0396805	2	0.980355	0	-0.0121142	0.0246559	0.623193	-0.0604398	0.0362115	0.987959	0.94135	1.03688	-0.0119922	0.0280131	0.710276	-0.066898	0.0429135	0.988079	0.935291	1.04385	0.0348562	0.248199	0.911176	-0.451615	0.521327	1.03547	0.636599	1.68426	-0.00471006	0.0245476	0.879315	0.00776744	4.18921e-07	TRUE	4.16475e-56
01.ukbppp	CDH2_P19022_OID20170_v1_Cardiometabolic--Early_AllOA-indep	CDH2_P19022_OID20170_v1_Cardiometabolic	Early_AllOA-indep	48287	6838	41449	Inverse variance weighted	3	0.0886453	0.0992683	0.371864	-0.105921	0.283211	1.09269	0.899496	1.32739	1.01713	2	0.601358	0	0.0814268	0.107977	0.450781	-0.130208	0.293062	1.08483	0.877913	1.34053	0.150214	0.114642	0.320358	-0.0744831	0.374912	1.16208	0.928223	1.45486	0.407563	1.11847	0.77754	-1.78464	2.59976	1.50315	0.167858	13.4605	-0.0316635	0.110608	0.822504	0.00776744	3.75799e-05	TRUE	4.97261e-31
01.ukbppp	CDH2_P19022_OID20170_v1_Cardiometabolic--FingerOA-indep	CDH2_P19022_OID20170_v1_Cardiometabolic	FingerOA-indep	266618	10804	255814	Inverse variance weighted	3	-0.196811	0.0868135	0.0233869	-0.366965	-0.0266564	0.821346	0.692834	0.973696	0.957152	2	0.619665	0	-0.211556	0.0923541	0.0219806	-0.39257	-0.0305417	0.809324	0.675319	0.96992	-0.234351	0.0973798	0.137845	-0.425215	-0.0434862	0.791084	0.653629	0.957446	-0.126099	0.978899	0.918442	-2.04474	1.79254	0.881528	0.129414	6.0047	-0.00701928	0.0967884	0.953912	0.00776744	2.28667e-05	TRUE	2.33367e-47
01.ukbppp	CDH2_P19022_OID20170_v1_Cardiometabolic--HandOA-indep	CDH2_P19022_OID20170_v1_Cardiometabolic	HandOA-indep	303782	20901	282881	Inverse variance weighted	3	-0.0990256	0.0623214	0.112072	-0.221176	0.0231244	0.90572	0.801576	1.02339	1.66398	2	0.435183	0	-0.11796	0.0672326	0.0793445	-0.249735	0.0138161	0.888732	0.779007	1.01391	-0.13185	0.0740281	0.216851	-0.276946	0.0132448	0.876472	0.758096	1.01333	0.457588	0.680185	0.622997	-0.875575	1.79075	1.58026	0.416623	5.99395	-0.055203	0.0671747	0.56208	0.00776744	1.37887e-05	TRUE	3.50223e-49
01.ukbppp	CDH2_P19022_OID20170_v1_Cardiometabolic--HipOA-indep	CDH2_P19022_OID20170_v1_Cardiometabolic	HipOA-indep	353388	36445	316943	Inverse variance weighted	3	0.0153902	0.0458567	0.737161	-0.0744889	0.105269	1.01551	0.928218	1.11101	1.06715	2	0.586504	0	-0.00193821	0.0485533	0.968157	-0.0971026	0.0932262	0.998064	0.907463	1.09771	-0.00268647	0.0522334	0.963656	-0.105064	0.0996909	0.997317	0.900267	1.10483	-0.484952	0.502179	0.511109	-1.46922	0.49932	0.615727	0.230104	1.6476	0.0496653	0.0496394	0.499834	0.00776744	3.33853e-06	TRUE	5.06577e-52
01.ukbppp	CDH2_P19022_OID20170_v1_Cardiometabolic--KneeHipOA-indep	CDH2_P19022_OID20170_v1_Cardiometabolic	KneeHipOA-indep	490345	89741	400604	Inverse variance weighted	3	0.0170824	0.0420624	0.684653	-0.0653598	0.0995247	1.01723	0.93673	1.10465	3.69891	2	0.157323	0.459301	0.00638976	0.0333847	0.848214	-0.0590443	0.0718238	1.00641	0.942665	1.07447	-0.00774424	0.0339636	0.840824	-0.0743129	0.0588244	0.992286	0.928381	1.06059	-0.437927	0.460387	0.515914	-1.34029	0.464433	0.645373	0.261771	1.59111	0.0451864	0.0455279	0.502396	0.00776744	8.16557e-06	TRUE	4.69689e-52
01.ukbppp	CDH2_P19022_OID20170_v1_Cardiometabolic--KneeOA-indep	CDH2_P19022_OID20170_v1_Cardiometabolic	KneeOA-indep	396054	62497	333557	Inverse variance weighted	3	-0.00761353	0.0360436	0.832707	-0.078259	0.063032	0.992415	0.924725	1.06506	0.626827	2	0.730947	0	-0.0111161	0.0390703	0.776015	-0.0876939	0.0654617	0.988945	0.916041	1.06765	-0.0227874	0.041225	0.63596	-0.103588	0.0580135	0.97747	0.901596	1.05973	-0.000298086	0.385343	0.999508	-0.755571	0.754975	0.999702	0.469742	2.12756	-0.000725459	0.0380462	0.987863	0.00776744	1.69535e-06	TRUE	4.09284e-53
01.ukbppp	CDH2_P19022_OID20170_v1_Cardiometabolic--SpineOA-indep	CDH2_P19022_OID20170_v1_Cardiometabolic	SpineOA-indep	333950	28372	305578	Inverse variance weighted	3	-0.0337673	0.0504844	0.503581	-0.132717	0.0651822	0.966796	0.875713	1.06735	1.86914	2	0.392755	0	-0.0247302	0.0528883	0.640075	-0.128391	0.0789309	0.975573	0.879509	1.08213	-0.00256106	0.0576427	0.968599	-0.115541	0.110419	0.997442	0.890884	1.11675	0.448723	0.587403	0.584705	-0.702587	1.60003	1.56631	0.495302	4.95319	-0.0479823	0.0581751	0.560939	0.00776744	6.93676e-06	TRUE	7.67771e-51
01.ukbppp	CDH2_P19022_OID20170_v1_Cardiometabolic--THR-indep	CDH2_P19022_OID20170_v1_Cardiometabolic	THR-indep	319037	23021	296016	Inverse variance weighted	3	0.057497	0.0784165	0.463421	-0.0961994	0.211193	1.05918	0.908283	1.23515	4.18367	2	0.12346	0.521951	0.0512206	0.061787	0.407112	-0.0698819	0.172323	1.05256	0.932504	1.18806	0.0518862	0.0731309	0.551578	-0.0914504	0.195223	1.05326	0.912607	1.21558	-1.08377	0.602811	0.323152	-2.26527	0.0977439	0.338319	0.103802	1.10268	0.113336	0.0596209	0.308299	0.00776744	1.66385e-05	TRUE	5.34147e-49
01.ukbppp	CDH2_P19022_OID20170_v1_Cardiometabolic--ThumbOA-indep	CDH2_P19022_OID20170_v1_Cardiometabolic	ThumbOA-indep	247455	10536	236919	Inverse variance weighted	3	-0.142031	0.0823313	0.0845068	-0.3034	0.0193384	0.867594	0.738304	1.01953	0.364311	2	0.833472	0	-0.132117	0.0848621	0.119507	-0.298447	0.0342125	0.876238	0.74197	1.0348	-0.128824	0.101242	0.331139	-0.327259	0.0696105	0.879129	0.720897	1.07209	0.410462	0.922769	0.733553	-1.39817	2.21909	1.50751	0.24705	9.19895	-0.0548266	0.0912057	0.655429	0.00776744	1.34988e-05	TRUE	3.5865e-48
01.ukbppp	CDH2_P19022_OID20170_v1_Cardiometabolic--TJR-indep	CDH2_P19022_OID20170_v1_Cardiometabolic	TJR-indep	368576	40887	327689	Inverse variance weighted	3	0.0311402	0.0634929	0.623814	-0.0933058	0.155586	1.03163	0.910915	1.16834	4.37862	2	0.111994	0.543235	0.0103666	0.0479588	0.828866	-0.0836327	0.104366	1.01042	0.919769	1.11001	0.00445305	0.0474119	0.933733	-0.0884742	0.0973803	1.00446	0.915327	1.10228	-0.944403	0.468957	0.293415	-1.86356	-0.0252473	0.388912	0.15512	0.975069	0.0968095	0.0463424	0.284226	0.00776744	1.33086e-05	TRUE	4.19993e-50
01.ukbppp	CDH2_P19022_OID20170_v1_Cardiometabolic--TKR-indep	CDH2_P19022_OID20170_v1_Cardiometabolic	TKR-indep	252041	18200	233841	Inverse variance weighted	3	-0.0279863	0.0596445	0.638913	-0.14489	0.0889169	0.972402	0.865118	1.09299	0.416078	2	0.812175	0	-0.0256069	0.0610835	0.675061	-0.145331	0.0941168	0.974718	0.864736	1.09869	-0.0529915	0.0715212	0.535923	-0.193173	0.0871901	0.948388	0.824339	1.0911	-0.122658	0.663735	0.883666	-1.42358	1.17826	0.884566	0.240851	3.24873	0.00940801	0.0656921	0.909443	0.00776744	2.52439e-06	TRUE	1.36635e-50
01.ukbppp	CDH23_Q9H251_OID31074_v1_Neurology_II--AllOA-indep	CDH23_Q9H251_OID31074_v1_Neurology_II	AllOA-indep	826690	177517	649173	Wald ratio	1	-0.0248364	0.0564425	0.659915	-0.135464	0.0857908	0.975469	0.873311	1.08958	NA	NA	NA	NA	NA	NA	NA	NA	NA	NA	NA	NA	NA	NA	NA	NA	NA	NA	NA	NA	NA	NA	NA	NA	NA	NA	NA	NA	NA	NA	NA	0.000958674	2.3422e-07	TRUE	3.84263e-08
01.ukbppp	CDH23_Q9H251_OID31074_v1_Neurology_II--Early_AllOA-indep	CDH23_Q9H251_OID31074_v1_Neurology_II	Early_AllOA-indep	48287	6838	41449	Wald ratio	1	-0.461639	0.238611	0.0530278	-0.929316	0.00603811	0.63025	0.394824	1.00606	NA	NA	NA	NA	NA	NA	NA	NA	NA	NA	NA	NA	NA	NA	NA	NA	NA	NA	NA	NA	NA	NA	NA	NA	NA	NA	NA	NA	NA	NA	NA	0.000958674	7.75176e-05	TRUE	0.00176545
01.ukbppp	CDH23_Q9H251_OID31074_v1_Neurology_II--FingerOA-indep	CDH23_Q9H251_OID31074_v1_Neurology_II	FingerOA-indep	266618	10804	255814	Wald ratio	1	-0.115018	0.212747	0.588759	-0.532002	0.301965	0.89135	0.587428	1.35251	NA	NA	NA	NA	NA	NA	NA	NA	NA	NA	NA	NA	NA	NA	NA	NA	NA	NA	NA	NA	NA	NA	NA	NA	NA	NA	NA	NA	NA	NA	NA	0.000958674	1.09628e-06	TRUE	2.14433e-07
01.ukbppp	CDH23_Q9H251_OID31074_v1_Neurology_II--HandOA-indep	CDH23_Q9H251_OID31074_v1_Neurology_II	HandOA-indep	303782	20901	282881	Wald ratio	1	-0.0756989	0.151795	0.617997	-0.373218	0.22182	0.927095	0.688515	1.24835	NA	NA	NA	NA	NA	NA	NA	NA	NA	NA	NA	NA	NA	NA	NA	NA	NA	NA	NA	NA	NA	NA	NA	NA	NA	NA	NA	NA	NA	NA	NA	0.000958674	8.18661e-07	TRUE	1.54338e-07
01.ukbppp	CDH23_Q9H251_OID31074_v1_Neurology_II--HipOA-indep	CDH23_Q9H251_OID31074_v1_Neurology_II	HipOA-indep	353388	36445	316943	Wald ratio	1	0.0556832	0.112275	0.619928	-0.164377	0.275743	1.05726	0.848423	1.31751	NA	NA	NA	NA	NA	NA	NA	NA	NA	NA	NA	NA	NA	NA	NA	NA	NA	NA	NA	NA	NA	NA	NA	NA	NA	NA	NA	NA	NA	NA	NA	0.000958674	6.96035e-07	TRUE	1.17709e-07
01.ukbppp	CDH23_Q9H251_OID31074_v1_Neurology_II--KneeHipOA-indep	CDH23_Q9H251_OID31074_v1_Neurology_II	KneeHipOA-indep	490345	89741	400604	Wald ratio	1	-0.00769047	0.0764629	0.919886	-0.157558	0.142177	0.992339	0.854227	1.15278	NA	NA	NA	NA	NA	NA	NA	NA	NA	NA	NA	NA	NA	NA	NA	NA	NA	NA	NA	NA	NA	NA	NA	NA	NA	NA	NA	NA	NA	NA	NA	0.000958674	2.06303e-08	TRUE	4.11624e-08
01.ukbppp	CDH23_Q9H251_OID31074_v1_Neurology_II--KneeOA-indep	CDH23_Q9H251_OID31074_v1_Neurology_II	KneeOA-indep	396054	62497	333557	Wald ratio	1	-0.0225142	0.0860854	0.793681	-0.191241	0.146213	0.977737	0.825933	1.15744	NA	NA	NA	NA	NA	NA	NA	NA	NA	NA	NA	NA	NA	NA	NA	NA	NA	NA	NA	NA	NA	NA	NA	NA	NA	NA	NA	NA	NA	NA	NA	0.000958674	1.72704e-07	TRUE	6.81132e-08
01.ukbppp	CDH23_Q9H251_OID31074_v1_Neurology_II--SpineOA-indep	CDH23_Q9H251_OID31074_v1_Neurology_II	SpineOA-indep	333950	28372	305578	Wald ratio	1	-0.0249197	0.123462	0.840041	-0.266905	0.217065	0.975388	0.765746	1.24243	NA	NA	NA	NA	NA	NA	NA	NA	NA	NA	NA	NA	NA	NA	NA	NA	NA	NA	NA	NA	NA	NA	NA	NA	NA	NA	NA	NA	NA	NA	NA	0.000958674	1.21995e-07	TRUE	7.93403e-08
01.ukbppp	CDH23_Q9H251_OID31074_v1_Neurology_II--THR-indep	CDH23_Q9H251_OID31074_v1_Neurology_II	THR-indep	319037	23021	296016	Wald ratio	1	0.0787126	0.137537	0.567119	-0.19086	0.348286	1.08189	0.826248	1.41664	NA	NA	NA	NA	NA	NA	NA	NA	NA	NA	NA	NA	NA	NA	NA	NA	NA	NA	NA	NA	NA	NA	NA	NA	NA	NA	NA	NA	NA	NA	NA	0.000958674	1.02662e-06	TRUE	1.59741e-07
01.ukbppp	CDH23_Q9H251_OID31074_v1_Neurology_II--ThumbOA-indep	CDH23_Q9H251_OID31074_v1_Neurology_II	ThumbOA-indep	247455	10536	236919	Wald ratio	1	0.124662	0.204293	0.541723	-0.275753	0.525077	1.13277	0.759	1.69059	NA	NA	NA	NA	NA	NA	NA	NA	NA	NA	NA	NA	NA	NA	NA	NA	NA	NA	NA	NA	NA	NA	NA	NA	NA	NA	NA	NA	NA	NA	NA	0.000958674	1.50476e-06	TRUE	2.85323e-07
01.ukbppp	CDH23_Q9H251_OID31074_v1_Neurology_II--TJR-indep	CDH23_Q9H251_OID31074_v1_Neurology_II	TJR-indep	368576	40887	327689	Wald ratio	1	-0.031883	0.10602	0.763624	-0.239683	0.175917	0.96862	0.786877	1.19234	NA	NA	NA	NA	NA	NA	NA	NA	NA	NA	NA	NA	NA	NA	NA	NA	NA	NA	NA	NA	NA	NA	NA	NA	NA	NA	NA	NA	NA	NA	NA	0.000958674	2.45367e-07	TRUE	8.03841e-08
01.ukbppp	CDH23_Q9H251_OID31074_v1_Neurology_II--TKR-indep	CDH23_Q9H251_OID31074_v1_Neurology_II	TKR-indep	252041	18200	233841	Wald ratio	1	-0.0936356	0.152105	0.53816	-0.391762	0.204491	0.910615	0.675865	1.2269	NA	NA	NA	NA	NA	NA	NA	NA	NA	NA	NA	NA	NA	NA	NA	NA	NA	NA	NA	NA	NA	NA	NA	NA	NA	NA	NA	NA	NA	NA	NA	0.000958674	1.50358e-06	TRUE	2.76787e-07
01.ukbppp	CDH5_P33151_OID20243_v1_Cardiometabolic--AllOA-indep	CDH5_P33151_OID20243_v1_Cardiometabolic	AllOA-indep	826690	177517	649173	Inverse variance weighted	2	-0.00131982	0.012284	0.914439	-0.0253965	0.0227569	0.998681	0.974923	1.02302	0.0227186	1	0.880191	0	NA	NA	NA	NA	NA	NA	NA	NA	NA	NA	NA	NA	NA	NA	NA	NA	NA	NA	NA	NA	NA	NA	NA	NA	NA	NA	NA	0.0240355	4.14453e-08	TRUE	1.77886e-175
01.ukbppp	CDH5_P33151_OID20243_v1_Cardiometabolic--Early_AllOA-indep	CDH5_P33151_OID20243_v1_Cardiometabolic	Early_AllOA-indep	48287	6838	41449	Inverse variance weighted	2	-0.0345095	0.0532776	0.51716	-0.138934	0.0699146	0.966079	0.870286	1.07242	0.461214	1	0.497057	0	NA	NA	NA	NA	NA	NA	NA	NA	NA	NA	NA	NA	NA	NA	NA	NA	NA	NA	NA	NA	NA	NA	NA	NA	NA	NA	NA	0.0240355	1.82411e-05	TRUE	1.9677e-102
01.ukbppp	CDH5_P33151_OID20243_v1_Cardiometabolic--FingerOA-indep	CDH5_P33151_OID20243_v1_Cardiometabolic	FingerOA-indep	266618	10804	255814	Inverse variance weighted	2	-0.0633165	0.048862	0.195037	-0.159086	0.032453	0.938646	0.852923	1.03299	0.00190521	1	0.965184	0	NA	NA	NA	NA	NA	NA	NA	NA	NA	NA	NA	NA	NA	NA	NA	NA	NA	NA	NA	NA	NA	NA	NA	NA	NA	NA	NA	0.0240355	6.30518e-06	TRUE	1.85361e-157
01.ukbppp	CDH5_P33151_OID20243_v1_Cardiometabolic--HandOA-indep	CDH5_P33151_OID20243_v1_Cardiometabolic	HandOA-indep	303782	20901	282881	Inverse variance weighted	2	-0.0144753	0.0342152	0.672246	-0.0815371	0.0525864	0.985629	0.921699	1.05399	0.0754744	1	0.783527	0	NA	NA	NA	NA	NA	NA	NA	NA	NA	NA	NA	NA	NA	NA	NA	NA	NA	NA	NA	NA	NA	NA	NA	NA	NA	NA	NA	0.0240355	8.3765e-07	TRUE	6.23003e-163
01.ukbppp	CDH5_P33151_OID20243_v1_Cardiometabolic--HipOA-indep	CDH5_P33151_OID20243_v1_Cardiometabolic	HipOA-indep	353388	36445	316943	Inverse variance weighted	2	0.0287564	0.0252528	0.254812	-0.0207391	0.0782519	1.02917	0.979474	1.0814	0.299433	1	0.584238	0	NA	NA	NA	NA	NA	NA	NA	NA	NA	NA	NA	NA	NA	NA	NA	NA	NA	NA	NA	NA	NA	NA	NA	NA	NA	NA	NA	0.0240355	4.51676e-06	TRUE	1.03566e-162
01.ukbppp	CDH5_P33151_OID20243_v1_Cardiometabolic--KneeHipOA-indep	CDH5_P33151_OID20243_v1_Cardiometabolic	KneeHipOA-indep	490345	89741	400604	Inverse variance weighted	2	0.000489676	0.0168029	0.976751	-0.032444	0.0334234	1.00049	0.968077	1.03399	0.77154	1	0.379741	0	NA	NA	NA	NA	NA	NA	NA	NA	NA	NA	NA	NA	NA	NA	NA	NA	NA	NA	NA	NA	NA	NA	NA	NA	NA	NA	NA	0.0240355	1.5752e-06	TRUE	1.26858e-168
01.ukbppp	CDH5_P33151_OID20243_v1_Cardiometabolic--KneeOA-indep	CDH5_P33151_OID20243_v1_Cardiometabolic	KneeOA-indep	396054	62497	333557	Inverse variance weighted	2	0.00511261	0.0231076	0.824896	-0.0401782	0.0504034	1.00513	0.960618	1.0517	1.37022	1	0.241774	0.270192	NA	NA	NA	NA	NA	NA	NA	NA	NA	NA	NA	NA	NA	NA	NA	NA	NA	NA	NA	NA	NA	NA	NA	NA	NA	NA	NA	0.0240355	3.62907e-06	TRUE	1.03316e-164
01.ukbppp	CDH5_P33151_OID20243_v1_Cardiometabolic--SpineOA-indep	CDH5_P33151_OID20243_v1_Cardiometabolic	SpineOA-indep	333950	28372	305578	Inverse variance weighted	2	-0.0343402	0.0480839	0.47512	-0.128585	0.0599042	0.966243	0.879339	1.06173	2.88011	1	0.0896799	0.652791	NA	NA	NA	NA	NA	NA	NA	NA	NA	NA	NA	NA	NA	NA	NA	NA	NA	NA	NA	NA	NA	NA	NA	NA	NA	NA	NA	0.0240355	1.30232e-05	TRUE	7.85897e-159
01.ukbppp	CDH5_P33151_OID20243_v1_Cardiometabolic--THR-indep	CDH5_P33151_OID20243_v1_Cardiometabolic	THR-indep	319037	23021	296016	Inverse variance weighted	2	0.0270441	0.0308203	0.380228	-0.0333637	0.0874519	1.02741	0.967187	1.09139	0.17206	1	0.678287	0	NA	NA	NA	NA	NA	NA	NA	NA	NA	NA	NA	NA	NA	NA	NA	NA	NA	NA	NA	NA	NA	NA	NA	NA	NA	NA	NA	0.0240355	2.95274e-06	TRUE	4.80316e-162
01.ukbppp	CDH5_P33151_OID20243_v1_Cardiometabolic--ThumbOA-indep	CDH5_P33151_OID20243_v1_Cardiometabolic	ThumbOA-indep	247455	10536	236919	Inverse variance weighted	2	-0.0112893	0.0501359	0.821843	-0.109556	0.086977	0.988774	0.896232	1.09087	1.14961	1	0.283631	0.130139	NA	NA	NA	NA	NA	NA	NA	NA	NA	NA	NA	NA	NA	NA	NA	NA	NA	NA	NA	NA	NA	NA	NA	NA	NA	NA	NA	0.0240355	4.88132e-06	TRUE	1.03643e-156
01.ukbppp	CDH5_P33151_OID20243_v1_Cardiometabolic--TJR-indep	CDH5_P33151_OID20243_v1_Cardiometabolic	TJR-indep	368576	40887	327689	Inverse variance weighted	2	0.00224187	0.0238487	0.925106	-0.0445016	0.0489854	1.00224	0.956474	1.0502	0.0822465	1	0.774276	0	NA	NA	NA	NA	NA	NA	NA	NA	NA	NA	NA	NA	NA	NA	NA	NA	NA	NA	NA	NA	NA	NA	NA	NA	NA	NA	NA	0.0240355	2.47124e-07	TRUE	1.01576e-166
01.ukbppp	CDH5_P33151_OID20243_v1_Cardiometabolic--TKR-indep	CDH5_P33151_OID20243_v1_Cardiometabolic	TKR-indep	252041	18200	233841	Inverse variance weighted	2	-0.022752	0.0338319	0.501264	-0.0890625	0.0435585	0.977505	0.914788	1.04452	0.382064	1	0.536501	0	NA	NA	NA	NA	NA	NA	NA	NA	NA	NA	NA	NA	NA	NA	NA	NA	NA	NA	NA	NA	NA	NA	NA	NA	NA	NA	NA	0.0240355	3.3103e-06	TRUE	7.73431e-158
01.ukbppp	CDHR5_Q9HBB8_OID20193_v1_Cardiometabolic--AllOA-indep	CDHR5_Q9HBB8_OID20193_v1_Cardiometabolic	AllOA-indep	826690	177517	649173	Wald ratio	1	0.00684419	0.00856276	0.424118	-0.00993881	0.0236272	1.00687	0.99011	1.02391	NA	NA	NA	NA	NA	NA	NA	NA	NA	NA	NA	NA	NA	NA	NA	NA	NA	NA	NA	NA	NA	NA	NA	NA	NA	NA	NA	NA	NA	NA	NA	0.0399589	7.72814e-07	TRUE	1.74056e-288
01.ukbppp	CDHR5_Q9HBB8_OID20193_v1_Cardiometabolic--Early_AllOA-indep	CDHR5_Q9HBB8_OID20193_v1_Cardiometabolic	Early_AllOA-indep	48287	6838	41449	Wald ratio	1	0.00227547	0.037469	0.951575	-0.0711638	0.0757148	1.00228	0.931309	1.07865	NA	NA	NA	NA	NA	NA	NA	NA	NA	NA	NA	NA	NA	NA	NA	NA	NA	NA	NA	NA	NA	NA	NA	NA	NA	NA	NA	NA	NA	NA	NA	0.0399589	7.63817e-08	TRUE	1.02627e-178
01.ukbppp	CDHR5_Q9HBB8_OID20193_v1_Cardiometabolic--FingerOA-indep	CDHR5_Q9HBB8_OID20193_v1_Cardiometabolic	FingerOA-indep	266618	10804	255814	Wald ratio	1	-0.0147184	0.0357985	0.680965	-0.0848834	0.0554466	0.985389	0.918619	1.05701	NA	NA	NA	NA	NA	NA	NA	NA	NA	NA	NA	NA	NA	NA	NA	NA	NA	NA	NA	NA	NA	NA	NA	NA	NA	NA	NA	NA	NA	NA	NA	0.0399589	6.34027e-07	TRUE	6.10335e-267
01.ukbppp	CDHR5_Q9HBB8_OID20193_v1_Cardiometabolic--HandOA-indep	CDHR5_Q9HBB8_OID20193_v1_Cardiometabolic	HandOA-indep	303782	20901	282881	Wald ratio	1	0.0142874	0.0237604	0.547634	-0.0322831	0.0608579	1.01439	0.968232	1.06275	NA	NA	NA	NA	NA	NA	NA	NA	NA	NA	NA	NA	NA	NA	NA	NA	NA	NA	NA	NA	NA	NA	NA	NA	NA	NA	NA	NA	NA	NA	NA	0.0399589	1.19025e-06	TRUE	7.6624e-270
01.ukbppp	CDHR5_Q9HBB8_OID20193_v1_Cardiometabolic--HipOA-indep	CDHR5_Q9HBB8_OID20193_v1_Cardiometabolic	HipOA-indep	353388	36445	316943	Wald ratio	1	-0.0150406	0.01745	0.38873	-0.0492426	0.0191614	0.985072	0.95195	1.01935	NA	NA	NA	NA	NA	NA	NA	NA	NA	NA	NA	NA	NA	NA	NA	NA	NA	NA	NA	NA	NA	NA	NA	NA	NA	NA	NA	NA	NA	NA	NA	0.0399589	2.10227e-06	TRUE	1.11161e-272
01.ukbppp	CDHR5_Q9HBB8_OID20193_v1_Cardiometabolic--KneeHipOA-indep	CDHR5_Q9HBB8_OID20193_v1_Cardiometabolic	KneeHipOA-indep	490345	89741	400604	Wald ratio	1	0.015888	0.0115092	0.167447	-0.00667012	0.0384461	1.01601	0.993352	1.03919	NA	NA	NA	NA	NA	NA	NA	NA	NA	NA	NA	NA	NA	NA	NA	NA	NA	NA	NA	NA	NA	NA	NA	NA	NA	NA	NA	NA	NA	NA	NA	0.0399589	3.88636e-06	TRUE	5.50952e-278
01.ukbppp	CDHR5_Q9HBB8_OID20193_v1_Cardiometabolic--KneeOA-indep	CDHR5_Q9HBB8_OID20193_v1_Cardiometabolic	KneeOA-indep	396054	62497	333557	Wald ratio	1	0.0175285	0.0132838	0.186987	-0.00850767	0.0435647	1.01768	0.991528	1.04453	NA	NA	NA	NA	NA	NA	NA	NA	NA	NA	NA	NA	NA	NA	NA	NA	NA	NA	NA	NA	NA	NA	NA	NA	NA	NA	NA	NA	NA	NA	NA	0.0399589	4.39638e-06	TRUE	1.73247e-273
01.ukbppp	CDHR5_Q9HBB8_OID20193_v1_Cardiometabolic--SpineOA-indep	CDHR5_Q9HBB8_OID20193_v1_Cardiometabolic	SpineOA-indep	333950	28372	305578	Wald ratio	1	-0.00278666	0.0185444	0.880552	-0.0391337	0.0335604	0.997217	0.961622	1.03413	NA	NA	NA	NA	NA	NA	NA	NA	NA	NA	NA	NA	NA	NA	NA	NA	NA	NA	NA	NA	NA	NA	NA	NA	NA	NA	NA	NA	NA	NA	NA	0.0399589	6.76182e-08	TRUE	1.64499e-274
01.ukbppp	CDHR5_Q9HBB8_OID20193_v1_Cardiometabolic--THR-indep	CDHR5_Q9HBB8_OID20193_v1_Cardiometabolic	THR-indep	319037	23021	296016	Wald ratio	1	-0.0272278	0.0213834	0.202905	-0.0691392	0.0146836	0.97314	0.933197	1.01479	NA	NA	NA	NA	NA	NA	NA	NA	NA	NA	NA	NA	NA	NA	NA	NA	NA	NA	NA	NA	NA	NA	NA	NA	NA	NA	NA	NA	NA	NA	NA	0.0399589	5.08201e-06	TRUE	4.97414e-268
01.ukbppp	CDHR5_Q9HBB8_OID20193_v1_Cardiometabolic--ThumbOA-indep	CDHR5_Q9HBB8_OID20193_v1_Cardiometabolic	ThumbOA-indep	247455	10536	236919	Wald ratio	1	-0.00229164	0.0343945	0.946878	-0.0697049	0.0651216	0.997711	0.932669	1.06729	NA	NA	NA	NA	NA	NA	NA	NA	NA	NA	NA	NA	NA	NA	NA	NA	NA	NA	NA	NA	NA	NA	NA	NA	NA	NA	NA	NA	NA	NA	NA	0.0399589	1.79401e-08	TRUE	2.19022e-266
01.ukbppp	CDHR5_Q9HBB8_OID20193_v1_Cardiometabolic--TJR-indep	CDHR5_Q9HBB8_OID20193_v1_Cardiometabolic	TJR-indep	368576	40887	327689	Wald ratio	1	-0.0206671	0.0165546	0.211878	-0.0531142	0.01178	0.979545	0.948272	1.01185	NA	NA	NA	NA	NA	NA	NA	NA	NA	NA	NA	NA	NA	NA	NA	NA	NA	NA	NA	NA	NA	NA	NA	NA	NA	NA	NA	NA	NA	NA	NA	0.0399589	4.22858e-06	TRUE	5.08821e-272
01.ukbppp	CDHR5_Q9HBB8_OID20193_v1_Cardiometabolic--TKR-indep	CDHR5_Q9HBB8_OID20193_v1_Cardiometabolic	TKR-indep	252041	18200	233841	Wald ratio	1	-0.0104428	0.023393	0.655303	-0.0562931	0.0354075	0.989612	0.945262	1.03604	NA	NA	NA	NA	NA	NA	NA	NA	NA	NA	NA	NA	NA	NA	NA	NA	NA	NA	NA	NA	NA	NA	NA	NA	NA	NA	NA	NA	NA	NA	NA	0.0399589	7.9067e-07	TRUE	5.43007e-265
01.ukbppp	CDKN1A_P38936_OID21319_v1_Oncology--AllOA-indep	CDKN1A_P38936_OID21319_v1_Oncology	AllOA-indep	826690	177517	649173	Wald ratio	1	-0.0147909	0.0188287	0.432129	-0.0516951	0.0221133	0.985318	0.949618	1.02236	NA	NA	NA	NA	NA	NA	NA	NA	NA	NA	NA	NA	NA	NA	NA	NA	NA	NA	NA	NA	NA	NA	NA	NA	NA	NA	NA	NA	NA	NA	NA	0.00926135	7.46465e-07	TRUE	4.18412e-66
01.ukbppp	CDKN1A_P38936_OID21319_v1_Oncology--Early_AllOA-indep	CDKN1A_P38936_OID21319_v1_Oncology	Early_AllOA-indep	48287	6838	41449	Wald ratio	1	0.090443	0.0850878	0.28781	-0.0763291	0.257215	1.09466	0.926511	1.29332	NA	NA	NA	NA	NA	NA	NA	NA	NA	NA	NA	NA	NA	NA	NA	NA	NA	NA	NA	NA	NA	NA	NA	NA	NA	NA	NA	NA	NA	NA	NA	0.00926135	2.33993e-05	TRUE	4.55058e-38
01.ukbppp	CDKN1A_P38936_OID21319_v1_Oncology--FingerOA-indep	CDKN1A_P38936_OID21319_v1_Oncology	FingerOA-indep	266618	10804	255814	Wald ratio	1	-0.0252438	0.0768462	0.742536	-0.175862	0.125375	0.975072	0.838734	1.13357	NA	NA	NA	NA	NA	NA	NA	NA	NA	NA	NA	NA	NA	NA	NA	NA	NA	NA	NA	NA	NA	NA	NA	NA	NA	NA	NA	NA	NA	NA	NA	0.00926135	4.04742e-07	TRUE	1.59383e-61
01.ukbppp	CDKN1A_P38936_OID21319_v1_Oncology--HandOA-indep	CDKN1A_P38936_OID21319_v1_Oncology	HandOA-indep	303782	20901	282881	Wald ratio	1	-0.00527039	0.05187	0.919068	-0.106936	0.0963948	0.994743	0.898584	1.10119	NA	NA	NA	NA	NA	NA	NA	NA	NA	NA	NA	NA	NA	NA	NA	NA	NA	NA	NA	NA	NA	NA	NA	NA	NA	NA	NA	NA	NA	NA	NA	0.00926135	3.39855e-08	TRUE	6.36354e-63
01.ukbppp	CDKN1A_P38936_OID21319_v1_Oncology--HipOA-indep	CDKN1A_P38936_OID21319_v1_Oncology	HipOA-indep	353388	36445	316943	Wald ratio	1	-0.0413316	0.0381523	0.278661	-0.11611	0.0334469	0.959511	0.890377	1.03401	NA	NA	NA	NA	NA	NA	NA	NA	NA	NA	NA	NA	NA	NA	NA	NA	NA	NA	NA	NA	NA	NA	NA	NA	NA	NA	NA	NA	NA	NA	NA	0.00926135	3.32104e-06	TRUE	1.06622e-61
01.ukbppp	CDKN1A_P38936_OID21319_v1_Oncology--KneeHipOA-indep	CDKN1A_P38936_OID21319_v1_Oncology	KneeHipOA-indep	490345	89741	400604	Wald ratio	1	-0.0216039	0.0250633	0.388701	-0.0707279	0.0275201	0.978628	0.931715	1.0279	NA	NA	NA	NA	NA	NA	NA	NA	NA	NA	NA	NA	NA	NA	NA	NA	NA	NA	NA	NA	NA	NA	NA	NA	NA	NA	NA	NA	NA	NA	NA	0.00926135	1.51527e-06	TRUE	5.94731e-64
01.ukbppp	CDKN1A_P38936_OID21319_v1_Oncology--KneeOA-indep	CDKN1A_P38936_OID21319_v1_Oncology	KneeOA-indep	396054	62497	333557	Wald ratio	1	-0.0184994	0.028752	0.519956	-0.0748532	0.0378545	0.981671	0.92788	1.03858	NA	NA	NA	NA	NA	NA	NA	NA	NA	NA	NA	NA	NA	NA	NA	NA	NA	NA	NA	NA	NA	NA	NA	NA	NA	NA	NA	NA	NA	NA	NA	0.00926135	1.04527e-06	TRUE	2.7449e-63
01.ukbppp	CDKN1A_P38936_OID21319_v1_Oncology--SpineOA-indep	CDKN1A_P38936_OID21319_v1_Oncology	SpineOA-indep	333950	28372	305578	Wald ratio	1	-0.0453393	0.0402715	0.260232	-0.124271	0.0335927	0.955673	0.88314	1.03416	NA	NA	NA	NA	NA	NA	NA	NA	NA	NA	NA	NA	NA	NA	NA	NA	NA	NA	NA	NA	NA	NA	NA	NA	NA	NA	NA	NA	NA	NA	NA	0.00926135	3.79556e-06	TRUE	3.06566e-61
01.ukbppp	CDKN1A_P38936_OID21319_v1_Oncology--THR-indep	CDKN1A_P38936_OID21319_v1_Oncology	THR-indep	319037	23021	296016	Wald ratio	1	-0.0195472	0.0460996	0.671551	-0.109902	0.0708081	0.980643	0.895922	1.07338	NA	NA	NA	NA	NA	NA	NA	NA	NA	NA	NA	NA	NA	NA	NA	NA	NA	NA	NA	NA	NA	NA	NA	NA	NA	NA	NA	NA	NA	NA	NA	0.00926135	5.63554e-07	TRUE	1.70382e-62
01.ukbppp	CDKN1A_P38936_OID21319_v1_Oncology--ThumbOA-indep	CDKN1A_P38936_OID21319_v1_Oncology	ThumbOA-indep	247455	10536	236919	Wald ratio	1	-0.0306532	0.0718903	0.669824	-0.171558	0.110252	0.969812	0.842351	1.11656	NA	NA	NA	NA	NA	NA	NA	NA	NA	NA	NA	NA	NA	NA	NA	NA	NA	NA	NA	NA	NA	NA	NA	NA	NA	NA	NA	NA	NA	NA	NA	0.00926135	7.34717e-07	TRUE	9.70235e-61
01.ukbppp	CDKN1A_P38936_OID21319_v1_Oncology--TJR-indep	CDKN1A_P38936_OID21319_v1_Oncology	TJR-indep	368576	40887	327689	Wald ratio	1	-0.0459885	0.0358865	0.200019	-0.116326	0.024349	0.955053	0.890185	1.02465	NA	NA	NA	NA	NA	NA	NA	NA	NA	NA	NA	NA	NA	NA	NA	NA	NA	NA	NA	NA	NA	NA	NA	NA	NA	NA	NA	NA	NA	NA	NA	0.00926135	4.45565e-06	TRUE	1.50913e-61
01.ukbppp	CDKN1A_P38936_OID21319_v1_Oncology--TKR-indep	CDKN1A_P38936_OID21319_v1_Oncology	TKR-indep	252041	18200	233841	Wald ratio	1	-0.0940444	0.0508724	0.0645107	-0.193754	0.00566548	0.910242	0.82386	1.00568	NA	NA	NA	NA	NA	NA	NA	NA	NA	NA	NA	NA	NA	NA	NA	NA	NA	NA	NA	NA	NA	NA	NA	NA	NA	NA	NA	NA	NA	NA	NA	0.00926135	1.35591e-05	TRUE	1.96905e-57
01.ukbppp	CEACAM1_P13688_OID21528_v1_Oncology--AllOA-indep	CEACAM1_P13688_OID21528_v1_Oncology	AllOA-indep	826690	177517	649173	Wald ratio	1	-0.00208103	0.00923275	0.821671	-0.0201772	0.0160152	0.997921	0.980025	1.01614	NA	NA	NA	NA	NA	NA	NA	NA	NA	NA	NA	NA	NA	NA	NA	NA	NA	NA	NA	NA	NA	NA	NA	NA	NA	NA	NA	NA	NA	NA	NA	0.0373539	6.14544e-08	TRUE	5.59011e-272
01.ukbppp	CEACAM1_P13688_OID21528_v1_Oncology--Early_AllOA-indep	CEACAM1_P13688_OID21528_v1_Oncology	Early_AllOA-indep	48287	6838	41449	Wald ratio	1	-0.0232609	0.0391435	0.552346	-0.0999821	0.0534603	0.977008	0.904854	1.05492	NA	NA	NA	NA	NA	NA	NA	NA	NA	NA	NA	NA	NA	NA	NA	NA	NA	NA	NA	NA	NA	NA	NA	NA	NA	NA	NA	NA	NA	NA	NA	0.0373539	7.31352e-06	TRUE	3.53519e-163
01.ukbppp	CEACAM1_P13688_OID21528_v1_Oncology--FingerOA-indep	CEACAM1_P13688_OID21528_v1_Oncology	FingerOA-indep	266618	10804	255814	Wald ratio	1	-0.0259056	0.0369565	0.483319	-0.0983404	0.0465292	0.974427	0.90634	1.04763	NA	NA	NA	NA	NA	NA	NA	NA	NA	NA	NA	NA	NA	NA	NA	NA	NA	NA	NA	NA	NA	NA	NA	NA	NA	NA	NA	NA	NA	NA	NA	0.0373539	1.84297e-06	TRUE	1.40453e-248
01.ukbppp	CEACAM1_P13688_OID21528_v1_Oncology--HandOA-indep	CEACAM1_P13688_OID21528_v1_Oncology	HandOA-indep	303782	20901	282881	Wald ratio	1	-0.00628435	0.0251143	0.802409	-0.0555084	0.0429397	0.993735	0.946004	1.04387	NA	NA	NA	NA	NA	NA	NA	NA	NA	NA	NA	NA	NA	NA	NA	NA	NA	NA	NA	NA	NA	NA	NA	NA	NA	NA	NA	NA	NA	NA	NA	0.0373539	2.0612e-07	TRUE	2.38648e-254
01.ukbppp	CEACAM1_P13688_OID21528_v1_Oncology--HipOA-indep	CEACAM1_P13688_OID21528_v1_Oncology	HipOA-indep	353388	36445	316943	Wald ratio	1	0.000484501	0.0181675	0.978724	-0.0351237	0.0360927	1.00048	0.965486	1.03675	NA	NA	NA	NA	NA	NA	NA	NA	NA	NA	NA	NA	NA	NA	NA	NA	NA	NA	NA	NA	NA	NA	NA	NA	NA	NA	NA	NA	NA	NA	NA	0.0373539	2.01258e-09	TRUE	5.10067e-259
01.ukbppp	CEACAM1_P13688_OID21528_v1_Oncology--KneeHipOA-indep	CEACAM1_P13688_OID21528_v1_Oncology	KneeHipOA-indep	490345	89741	400604	Wald ratio	1	-0.00055162	0.0120193	0.963394	-0.0241094	0.0230061	0.999449	0.976179	1.02327	NA	NA	NA	NA	NA	NA	NA	NA	NA	NA	NA	NA	NA	NA	NA	NA	NA	NA	NA	NA	NA	NA	NA	NA	NA	NA	NA	NA	NA	NA	NA	0.0373539	4.2956e-09	TRUE	2.18833e-265
01.ukbppp	CEACAM1_P13688_OID21528_v1_Oncology--KneeOA-indep	CEACAM1_P13688_OID21528_v1_Oncology	KneeOA-indep	396054	62497	333557	Wald ratio	1	-0.0068532	0.0141075	0.627119	-0.0345038	0.0207974	0.99317	0.966085	1.02102	NA	NA	NA	NA	NA	NA	NA	NA	NA	NA	NA	NA	NA	NA	NA	NA	NA	NA	NA	NA	NA	NA	NA	NA	NA	NA	NA	NA	NA	NA	NA	0.0373539	5.95851e-07	TRUE	1.55239e-259
01.ukbppp	CEACAM1_P13688_OID21528_v1_Oncology--SpineOA-indep	CEACAM1_P13688_OID21528_v1_Oncology	SpineOA-indep	333950	28372	305578	Wald ratio	1	-0.0111324	0.0201169	0.579998	-0.0505616	0.0282967	0.988929	0.950695	1.0287	NA	NA	NA	NA	NA	NA	NA	NA	NA	NA	NA	NA	NA	NA	NA	NA	NA	NA	NA	NA	NA	NA	NA	NA	NA	NA	NA	NA	NA	NA	NA	0.0373539	9.17024e-07	TRUE	2.42977e-255
01.ukbppp	CEACAM1_P13688_OID21528_v1_Oncology--THR-indep	CEACAM1_P13688_OID21528_v1_Oncology	THR-indep	319037	23021	296016	Wald ratio	1	0.0112221	0.0224043	0.616448	-0.0326904	0.0551346	1.01129	0.967838	1.05668	NA	NA	NA	NA	NA	NA	NA	NA	NA	NA	NA	NA	NA	NA	NA	NA	NA	NA	NA	NA	NA	NA	NA	NA	NA	NA	NA	NA	NA	NA	NA	0.0373539	7.86408e-07	TRUE	1.93163e-254
01.ukbppp	CEACAM1_P13688_OID21528_v1_Oncology--ThumbOA-indep	CEACAM1_P13688_OID21528_v1_Oncology	ThumbOA-indep	247455	10536	236919	Wald ratio	1	0.0147902	0.0348003	0.670835	-0.0534183	0.0829987	1.0149	0.947983	1.08654	NA	NA	NA	NA	NA	NA	NA	NA	NA	NA	NA	NA	NA	NA	NA	NA	NA	NA	NA	NA	NA	NA	NA	NA	NA	NA	NA	NA	NA	NA	NA	0.0373539	7.29947e-07	TRUE	1.02499e-247
01.ukbppp	CEACAM1_P13688_OID21528_v1_Oncology--TJR-indep	CEACAM1_P13688_OID21528_v1_Oncology	TJR-indep	368576	40887	327689	Wald ratio	1	0.0117661	0.0171664	0.493085	-0.0218801	0.0454122	1.01184	0.978357	1.04646	NA	NA	NA	NA	NA	NA	NA	NA	NA	NA	NA	NA	NA	NA	NA	NA	NA	NA	NA	NA	NA	NA	NA	NA	NA	NA	NA	NA	NA	NA	NA	0.0373539	1.27461e-06	TRUE	4.24945e-257
01.ukbppp	CEACAM1_P13688_OID21528_v1_Oncology--TKR-indep	CEACAM1_P13688_OID21528_v1_Oncology	TKR-indep	252041	18200	233841	Wald ratio	1	-0.0168041	0.0241418	0.486392	-0.0641219	0.0305138	0.983336	0.937891	1.03098	NA	NA	NA	NA	NA	NA	NA	NA	NA	NA	NA	NA	NA	NA	NA	NA	NA	NA	NA	NA	NA	NA	NA	NA	NA	NA	NA	NA	NA	NA	NA	0.0373539	1.92231e-06	TRUE	6.52322e-247
01.ukbppp	CEACAM16_Q2WEN9_OID31495_v1_Oncology_II--AllOA-indep	CEACAM16_Q2WEN9_OID31495_v1_Oncology_II	AllOA-indep	826690	177517	649173	Wald ratio	1	0.00676995	0.00806064	0.400978	-0.00902891	0.0225688	1.00679	0.991012	1.02283	NA	NA	NA	NA	NA	NA	NA	NA	NA	NA	NA	NA	NA	NA	NA	NA	NA	NA	NA	NA	NA	NA	NA	NA	NA	NA	NA	NA	NA	NA	NA	0.0398396	8.53275e-07	TRUE	2.57951e-288
01.ukbppp	CEACAM16_Q2WEN9_OID31495_v1_Oncology_II--Early_AllOA-indep	CEACAM16_Q2WEN9_OID31495_v1_Oncology_II	Early_AllOA-indep	48287	6838	41449	Wald ratio	1	0.0147512	0.0340841	0.665168	-0.0520536	0.081556	1.01486	0.949278	1.08497	NA	NA	NA	NA	NA	NA	NA	NA	NA	NA	NA	NA	NA	NA	NA	NA	NA	NA	NA	NA	NA	NA	NA	NA	NA	NA	NA	NA	NA	NA	NA	0.0398396	3.87921e-06	TRUE	1.5208e-175
01.ukbppp	CEACAM16_Q2WEN9_OID31495_v1_Oncology_II--FingerOA-indep	CEACAM16_Q2WEN9_OID31495_v1_Oncology_II	FingerOA-indep	266618	10804	255814	Wald ratio	1	-0.0371381	0.0296442	0.210281	-0.0952408	0.0209646	0.963543	0.909154	1.02119	NA	NA	NA	NA	NA	NA	NA	NA	NA	NA	NA	NA	NA	NA	NA	NA	NA	NA	NA	NA	NA	NA	NA	NA	NA	NA	NA	NA	NA	NA	NA	0.0398396	5.88671e-06	TRUE	1.41152e-262
01.ukbppp	CEACAM16_Q2WEN9_OID31495_v1_Oncology_II--HandOA-indep	CEACAM16_Q2WEN9_OID31495_v1_Oncology_II	HandOA-indep	303782	20901	282881	Wald ratio	1	-0.00522172	0.0239568	0.827457	-0.052177	0.0417336	0.994792	0.949161	1.04262	NA	NA	NA	NA	NA	NA	NA	NA	NA	NA	NA	NA	NA	NA	NA	NA	NA	NA	NA	NA	NA	NA	NA	NA	NA	NA	NA	NA	NA	NA	NA	0.0398396	1.56391e-07	TRUE	1.32721e-271
01.ukbppp	CEACAM16_Q2WEN9_OID31495_v1_Oncology_II--HipOA-indep	CEACAM16_Q2WEN9_OID31495_v1_Oncology_II	HipOA-indep	353388	36445	316943	Wald ratio	1	0.0260025	0.0163961	0.112763	-0.00613382	0.0581387	1.02634	0.993885	1.05986	NA	NA	NA	NA	NA	NA	NA	NA	NA	NA	NA	NA	NA	NA	NA	NA	NA	NA	NA	NA	NA	NA	NA	NA	NA	NA	NA	NA	NA	NA	NA	0.0398396	7.11704e-06	TRUE	2.50608e-269
01.ukbppp	CEACAM16_Q2WEN9_OID31495_v1_Oncology_II--KneeHipOA-indep	CEACAM16_Q2WEN9_OID31495_v1_Oncology_II	KneeHipOA-indep	490345	89741	400604	Wald ratio	1	0.0122762	0.0111356	0.270272	-0.00954947	0.0341019	1.01235	0.990496	1.03469	NA	NA	NA	NA	NA	NA	NA	NA	NA	NA	NA	NA	NA	NA	NA	NA	NA	NA	NA	NA	NA	NA	NA	NA	NA	NA	NA	NA	NA	NA	NA	0.0398396	2.47859e-06	TRUE	5.1914e-279
01.ukbppp	CEACAM16_Q2WEN9_OID31495_v1_Oncology_II--KneeOA-indep	CEACAM16_Q2WEN9_OID31495_v1_Oncology_II	KneeOA-indep	396054	62497	333557	Wald ratio	1	0.00950442	0.013373	0.47726	-0.0167067	0.0357156	1.00955	0.983432	1.03636	NA	NA	NA	NA	NA	NA	NA	NA	NA	NA	NA	NA	NA	NA	NA	NA	NA	NA	NA	NA	NA	NA	NA	NA	NA	NA	NA	NA	NA	NA	NA	0.0398396	1.27538e-06	TRUE	4.90175e-276
01.ukbppp	CEACAM16_Q2WEN9_OID31495_v1_Oncology_II--SpineOA-indep	CEACAM16_Q2WEN9_OID31495_v1_Oncology_II	SpineOA-indep	333950	28372	305578	Wald ratio	1	-0.015338	0.0187791	0.414067	-0.0521451	0.0214691	0.984779	0.949191	1.0217	NA	NA	NA	NA	NA	NA	NA	NA	NA	NA	NA	NA	NA	NA	NA	NA	NA	NA	NA	NA	NA	NA	NA	NA	NA	NA	NA	NA	NA	NA	NA	0.0398396	1.9976e-06	TRUE	2.50337e-271
01.ukbppp	CEACAM16_Q2WEN9_OID31495_v1_Oncology_II--THR-indep	CEACAM16_Q2WEN9_OID31495_v1_Oncology_II	THR-indep	319037	23021	296016	Wald ratio	1	0.0266404	0.0188929	0.158518	-0.0103897	0.0636706	1.027	0.989664	1.06574	NA	NA	NA	NA	NA	NA	NA	NA	NA	NA	NA	NA	NA	NA	NA	NA	NA	NA	NA	NA	NA	NA	NA	NA	NA	NA	NA	NA	NA	NA	NA	0.0398396	6.23224e-06	TRUE	2.70356e-267
01.ukbppp	CEACAM16_Q2WEN9_OID31495_v1_Oncology_II--ThumbOA-indep	CEACAM16_Q2WEN9_OID31495_v1_Oncology_II	ThumbOA-indep	247455	10536	236919	Wald ratio	1	0.0331793	0.028214	0.2396	-0.0221202	0.0884788	1.03374	0.978123	1.09251	NA	NA	NA	NA	NA	NA	NA	NA	NA	NA	NA	NA	NA	NA	NA	NA	NA	NA	NA	NA	NA	NA	NA	NA	NA	NA	NA	NA	NA	NA	NA	0.0398396	5.58871e-06	TRUE	1.73012e-260
01.ukbppp	CEACAM16_Q2WEN9_OID31495_v1_Oncology_II--TJR-indep	CEACAM16_Q2WEN9_OID31495_v1_Oncology_II	TJR-indep	368576	40887	327689	Wald ratio	1	0.0374494	0.0146692	0.010682	0.00869782	0.0662009	1.03816	1.00874	1.06844	NA	NA	NA	NA	NA	NA	NA	NA	NA	NA	NA	NA	NA	NA	NA	NA	NA	NA	NA	NA	NA	NA	NA	NA	NA	NA	NA	NA	NA	NA	NA	0.0398396	1.76828e-05	TRUE	3.53344e-266
01.ukbppp	CEACAM16_Q2WEN9_OID31495_v1_Oncology_II--TKR-indep	CEACAM16_Q2WEN9_OID31495_v1_Oncology_II	TKR-indep	252041	18200	233841	Wald ratio	1	0.0482085	0.0208046	0.0204929	0.0074314	0.0889856	1.04939	1.00746	1.09306	NA	NA	NA	NA	NA	NA	NA	NA	NA	NA	NA	NA	NA	NA	NA	NA	NA	NA	NA	NA	NA	NA	NA	NA	NA	NA	NA	NA	NA	NA	NA	0.0398396	2.13037e-05	TRUE	2.95269e-255
01.ukbppp	CEACAM6_P40199_OID30362_v1_Cardiometabolic_II--AllOA-indep	CEACAM6_P40199_OID30362_v1_Cardiometabolic_II	AllOA-indep	826690	177517	649173	Wald ratio	1	-0.0217525	0.0230382	0.345071	-0.0669073	0.0234023	0.978482	0.935282	1.02368	NA	NA	NA	NA	NA	NA	NA	NA	NA	NA	NA	NA	NA	NA	NA	NA	NA	NA	NA	NA	NA	NA	NA	NA	NA	NA	NA	NA	NA	NA	NA	0.00648097	1.0784e-06	TRUE	7.32528e-47
01.ukbppp	CEACAM6_P40199_OID30362_v1_Cardiometabolic_II--Early_AllOA-indep	CEACAM6_P40199_OID30362_v1_Cardiometabolic_II	Early_AllOA-indep	48287	6838	41449	Wald ratio	1	-0.191042	0.0998338	0.0556708	-0.386717	0.00463193	0.826098	0.679284	1.00464	NA	NA	NA	NA	NA	NA	NA	NA	NA	NA	NA	NA	NA	NA	NA	NA	NA	NA	NA	NA	NA	NA	NA	NA	NA	NA	NA	NA	NA	NA	NA	0.00648097	7.58368e-05	TRUE	3.02897e-24
01.ukbppp	CEACAM6_P40199_OID30362_v1_Cardiometabolic_II--FingerOA-indep	CEACAM6_P40199_OID30362_v1_Cardiometabolic_II	FingerOA-indep	266618	10804	255814	Wald ratio	1	0.0625819	0.0873748	0.473839	-0.108673	0.233836	1.06458	0.897024	1.26344	NA	NA	NA	NA	NA	NA	NA	NA	NA	NA	NA	NA	NA	NA	NA	NA	NA	NA	NA	NA	NA	NA	NA	NA	NA	NA	NA	NA	NA	NA	NA	0.00648097	1.92415e-06	TRUE	4.75968e-43
01.ukbppp	CEACAM6_P40199_OID30362_v1_Cardiometabolic_II--HandOA-indep	CEACAM6_P40199_OID30362_v1_Cardiometabolic_II	HandOA-indep	303782	20901	282881	Wald ratio	1	0.0238161	0.0602417	0.69259	-0.0942576	0.14189	1.0241	0.910048	1.15245	NA	NA	NA	NA	NA	NA	NA	NA	NA	NA	NA	NA	NA	NA	NA	NA	NA	NA	NA	NA	NA	NA	NA	NA	NA	NA	NA	NA	NA	NA	NA	0.00648097	5.14503e-07	TRUE	2.44853e-44
01.ukbppp	CEACAM6_P40199_OID30362_v1_Cardiometabolic_II--HipOA-indep	CEACAM6_P40199_OID30362_v1_Cardiometabolic_II	HipOA-indep	353388	36445	316943	Wald ratio	1	-0.0331106	0.0456294	0.468059	-0.122544	0.0563231	0.967432	0.884667	1.05794	NA	NA	NA	NA	NA	NA	NA	NA	NA	NA	NA	NA	NA	NA	NA	NA	NA	NA	NA	NA	NA	NA	NA	NA	NA	NA	NA	NA	NA	NA	NA	0.00648097	1.49003e-06	TRUE	2.0989e-44
01.ukbppp	CEACAM6_P40199_OID30362_v1_Cardiometabolic_II--KneeHipOA-indep	CEACAM6_P40199_OID30362_v1_Cardiometabolic_II	KneeHipOA-indep	490345	89741	400604	Wald ratio	1	-0.0151081	0.0306454	0.622014	-0.0751732	0.0449569	0.985005	0.927583	1.04598	NA	NA	NA	NA	NA	NA	NA	NA	NA	NA	NA	NA	NA	NA	NA	NA	NA	NA	NA	NA	NA	NA	NA	NA	NA	NA	NA	NA	NA	NA	NA	0.00648097	4.95667e-07	TRUE	4.8128e-46
01.ukbppp	CEACAM6_P40199_OID30362_v1_Cardiometabolic_II--KneeOA-indep	CEACAM6_P40199_OID30362_v1_Cardiometabolic_II	KneeOA-indep	396054	62497	333557	Wald ratio	1	-0.00267846	0.0346346	0.938357	-0.0705623	0.0652054	0.997325	0.93187	1.06738	NA	NA	NA	NA	NA	NA	NA	NA	NA	NA	NA	NA	NA	NA	NA	NA	NA	NA	NA	NA	NA	NA	NA	NA	NA	NA	NA	NA	NA	NA	NA	0.00648097	1.51008e-08	TRUE	5.22482e-46
01.ukbppp	CEACAM6_P40199_OID30362_v1_Cardiometabolic_II--SpineOA-indep	CEACAM6_P40199_OID30362_v1_Cardiometabolic_II	SpineOA-indep	333950	28372	305578	Wald ratio	1	-0.0354448	0.0506441	0.484002	-0.134707	0.0638177	0.965176	0.873972	1.0659	NA	NA	NA	NA	NA	NA	NA	NA	NA	NA	NA	NA	NA	NA	NA	NA	NA	NA	NA	NA	NA	NA	NA	NA	NA	NA	NA	NA	NA	NA	NA	0.00648097	1.46679e-06	TRUE	3.37362e-44
01.ukbppp	CEACAM6_P40199_OID30362_v1_Cardiometabolic_II--THR-indep	CEACAM6_P40199_OID30362_v1_Cardiometabolic_II	THR-indep	319037	23021	296016	Wald ratio	1	-0.0320964	0.0546307	0.556857	-0.139173	0.0749798	0.968413	0.870078	1.07786	NA	NA	NA	NA	NA	NA	NA	NA	NA	NA	NA	NA	NA	NA	NA	NA	NA	NA	NA	NA	NA	NA	NA	NA	NA	NA	NA	NA	NA	NA	NA	0.00648097	1.08194e-06	TRUE	3.37469e-44
01.ukbppp	CEACAM6_P40199_OID30362_v1_Cardiometabolic_II--ThumbOA-indep	CEACAM6_P40199_OID30362_v1_Cardiometabolic_II	ThumbOA-indep	247455	10536	236919	Wald ratio	1	-0.0312098	0.083192	0.707546	-0.194266	0.131846	0.969272	0.823439	1.14093	NA	NA	NA	NA	NA	NA	NA	NA	NA	NA	NA	NA	NA	NA	NA	NA	NA	NA	NA	NA	NA	NA	NA	NA	NA	NA	NA	NA	NA	NA	NA	0.00648097	5.68758e-07	TRUE	2.39427e-43
01.ukbppp	CEACAM6_P40199_OID30362_v1_Cardiometabolic_II--TJR-indep	CEACAM6_P40199_OID30362_v1_Cardiometabolic_II	TJR-indep	368576	40887	327689	Wald ratio	1	-0.0271407	0.0426843	0.524877	-0.110802	0.0565206	0.973224	0.895116	1.05815	NA	NA	NA	NA	NA	NA	NA	NA	NA	NA	NA	NA	NA	NA	NA	NA	NA	NA	NA	NA	NA	NA	NA	NA	NA	NA	NA	NA	NA	NA	NA	0.00648097	1.09693e-06	TRUE	9.56305e-45
01.ukbppp	CEACAM6_P40199_OID30362_v1_Cardiometabolic_II--TKR-indep	CEACAM6_P40199_OID30362_v1_Cardiometabolic_II	TKR-indep	252041	18200	233841	Wald ratio	1	-0.0577083	0.0605649	0.340674	-0.176416	0.060999	0.943925	0.83827	1.0629	NA	NA	NA	NA	NA	NA	NA	NA	NA	NA	NA	NA	NA	NA	NA	NA	NA	NA	NA	NA	NA	NA	NA	NA	NA	NA	NA	NA	NA	NA	NA	0.00648097	3.60219e-06	TRUE	2.96761e-42
01.ukbppp	CEBPB_P17676_OID20052_v1_Cardiometabolic--AllOA-indep	CEBPB_P17676_OID20052_v1_Cardiometabolic	AllOA-indep	826690	177517	649173	Wald ratio	1	-0.084751	0.0546109	0.120685	-0.191788	0.0222864	0.918741	0.825481	1.02254	NA	NA	NA	NA	NA	NA	NA	NA	NA	NA	NA	NA	NA	NA	NA	NA	NA	NA	NA	NA	NA	NA	NA	NA	NA	NA	NA	NA	NA	NA	NA	0.00127032	2.91332e-06	TRUE	1.43684e-09
01.ukbppp	CEBPB_P17676_OID20052_v1_Cardiometabolic--Early_AllOA-indep	CEBPB_P17676_OID20052_v1_Cardiometabolic	Early_AllOA-indep	48287	6838	41449	Wald ratio	1	-0.154267	0.230394	0.503128	-0.605839	0.297306	0.857044	0.545616	1.34623	NA	NA	NA	NA	NA	NA	NA	NA	NA	NA	NA	NA	NA	NA	NA	NA	NA	NA	NA	NA	NA	NA	NA	NA	NA	NA	NA	NA	NA	NA	NA	0.00127032	9.28518e-06	TRUE	4.94107e-06
01.ukbppp	CEBPB_P17676_OID20052_v1_Cardiometabolic--FingerOA-indep	CEBPB_P17676_OID20052_v1_Cardiometabolic	FingerOA-indep	266618	10804	255814	Wald ratio	1	0.283647	0.201427	0.159075	-0.11115	0.678443	1.32796	0.894805	1.97081	NA	NA	NA	NA	NA	NA	NA	NA	NA	NA	NA	NA	NA	NA	NA	NA	NA	NA	NA	NA	NA	NA	NA	NA	NA	NA	NA	NA	NA	NA	NA	0.00127032	7.43763e-06	TRUE	1.64274e-08
01.ukbppp	CEBPB_P17676_OID20052_v1_Cardiometabolic--HandOA-indep	CEBPB_P17676_OID20052_v1_Cardiometabolic	HandOA-indep	303782	20901	282881	Wald ratio	1	0.182962	0.160236	0.253527	-0.131101	0.497025	1.20077	0.877129	1.64382	NA	NA	NA	NA	NA	NA	NA	NA	NA	NA	NA	NA	NA	NA	NA	NA	NA	NA	NA	NA	NA	NA	NA	NA	NA	NA	NA	NA	NA	NA	NA	0.00127032	4.29179e-06	TRUE	6.72793e-09
01.ukbppp	CEBPB_P17676_OID20052_v1_Cardiometabolic--HipOA-indep	CEBPB_P17676_OID20052_v1_Cardiometabolic	HipOA-indep	353388	36445	316943	Wald ratio	1	-0.0269348	0.110567	0.807536	-0.243646	0.189776	0.973425	0.783765	1.20898	NA	NA	NA	NA	NA	NA	NA	NA	NA	NA	NA	NA	NA	NA	NA	NA	NA	NA	NA	NA	NA	NA	NA	NA	NA	NA	NA	NA	NA	NA	NA	0.00127032	1.6793e-07	TRUE	8.96718e-10
01.ukbppp	CEBPB_P17676_OID20052_v1_Cardiometabolic--KneeHipOA-indep	CEBPB_P17676_OID20052_v1_Cardiometabolic	KneeHipOA-indep	490345	89741	400604	Wald ratio	1	0.02985	0.0743066	0.687894	-0.115791	0.175491	1.0303	0.890662	1.19183	NA	NA	NA	NA	NA	NA	NA	NA	NA	NA	NA	NA	NA	NA	NA	NA	NA	NA	NA	NA	NA	NA	NA	NA	NA	NA	NA	NA	NA	NA	NA	0.00127032	3.29106e-07	TRUE	6.72408e-10
01.ukbppp	CEBPB_P17676_OID20052_v1_Cardiometabolic--KneeOA-indep	CEBPB_P17676_OID20052_v1_Cardiometabolic	KneeOA-indep	396054	62497	333557	Wald ratio	1	0.0240646	0.0960674	0.802203	-0.164228	0.212357	1.02436	0.848549	1.23659	NA	NA	NA	NA	NA	NA	NA	NA	NA	NA	NA	NA	NA	NA	NA	NA	NA	NA	NA	NA	NA	NA	NA	NA	NA	NA	NA	NA	NA	NA	NA	0.00127032	1.58436e-07	TRUE	7.40181e-10
01.ukbppp	CEBPB_P17676_OID20052_v1_Cardiometabolic--SpineOA-indep	CEBPB_P17676_OID20052_v1_Cardiometabolic	SpineOA-indep	333950	28372	305578	Wald ratio	1	-0.225806	0.126718	0.0747564	-0.474174	0.0225614	0.797873	0.622399	1.02282	NA	NA	NA	NA	NA	NA	NA	NA	NA	NA	NA	NA	NA	NA	NA	NA	NA	NA	NA	NA	NA	NA	NA	NA	NA	NA	NA	NA	NA	NA	NA	0.00127032	9.50854e-06	TRUE	1.62349e-08
01.ukbppp	CEBPB_P17676_OID20052_v1_Cardiometabolic--THR-indep	CEBPB_P17676_OID20052_v1_Cardiometabolic	THR-indep	319037	23021	296016	Wald ratio	1	-0.0954118	0.126909	0.452163	-0.344153	0.153329	0.908999	0.708821	1.16571	NA	NA	NA	NA	NA	NA	NA	NA	NA	NA	NA	NA	NA	NA	NA	NA	NA	NA	NA	NA	NA	NA	NA	NA	NA	NA	NA	NA	NA	NA	NA	0.00127032	1.77167e-06	TRUE	2.86113e-09
01.ukbppp	CEBPB_P17676_OID20052_v1_Cardiometabolic--ThumbOA-indep	CEBPB_P17676_OID20052_v1_Cardiometabolic	ThumbOA-indep	247455	10536	236919	Wald ratio	1	0.204017	0.191572	0.286893	-0.171464	0.579499	1.22632	0.84243	1.78514	NA	NA	NA	NA	NA	NA	NA	NA	NA	NA	NA	NA	NA	NA	NA	NA	NA	NA	NA	NA	NA	NA	NA	NA	NA	NA	NA	NA	NA	NA	NA	0.00127032	4.58327e-06	TRUE	1.05214e-08
01.ukbppp	CEBPB_P17676_OID20052_v1_Cardiometabolic--TJR-indep	CEBPB_P17676_OID20052_v1_Cardiometabolic	TJR-indep	368576	40887	327689	Wald ratio	1	-0.0144454	0.0972125	0.881872	-0.204982	0.176091	0.985658	0.814662	1.19255	NA	NA	NA	NA	NA	NA	NA	NA	NA	NA	NA	NA	NA	NA	NA	NA	NA	NA	NA	NA	NA	NA	NA	NA	NA	NA	NA	NA	NA	NA	NA	0.00127032	5.99089e-08	TRUE	6.98865e-10
01.ukbppp	CEBPB_P17676_OID20052_v1_Cardiometabolic--TKR-indep	CEBPB_P17676_OID20052_v1_Cardiometabolic	TKR-indep	252041	18200	233841	Wald ratio	1	0.104204	0.14055	0.45845	-0.171274	0.379683	1.10983	0.84259	1.46182	NA	NA	NA	NA	NA	NA	NA	NA	NA	NA	NA	NA	NA	NA	NA	NA	NA	NA	NA	NA	NA	NA	NA	NA	NA	NA	NA	NA	NA	NA	NA	0.00127032	2.18092e-06	TRUE	5.16582e-09
01.ukbppp	CEMIP2_Q9UHN6_OID30499_v1_Inflammation_II--AllOA-indep	CEMIP2_Q9UHN6_OID30499_v1_Inflammation_II	AllOA-indep	826690	177517	649173	Inverse variance weighted	2	0.00958864	0.0171691	0.576515	-0.0240628	0.04324	1.00963	0.976224	1.04419	1.27233	1	0.25933	0.214039	NA	NA	NA	NA	NA	NA	NA	NA	NA	NA	NA	NA	NA	NA	NA	NA	NA	NA	NA	NA	NA	NA	NA	NA	NA	NA	NA	0.0126402	2.0191e-06	TRUE	1.03055e-87
01.ukbppp	CEMIP2_Q9UHN6_OID30499_v1_Inflammation_II--Early_AllOA-indep	CEMIP2_Q9UHN6_OID30499_v1_Inflammation_II	Early_AllOA-indep	48287	6838	41449	Inverse variance weighted	2	0.0684316	0.0656469	0.297217	-0.0602363	0.1971	1.07083	0.941542	1.21787	0.724143	1	0.394788	0	NA	NA	NA	NA	NA	NA	NA	NA	NA	NA	NA	NA	NA	NA	NA	NA	NA	NA	NA	NA	NA	NA	NA	NA	NA	NA	NA	0.0126402	3.75018e-05	TRUE	1.61774e-50
01.ukbppp	CEMIP2_Q9UHN6_OID30499_v1_Inflammation_II--FingerOA-indep	CEMIP2_Q9UHN6_OID30499_v1_Inflammation_II	FingerOA-indep	266618	10804	255814	Inverse variance weighted	2	0.027496	0.0597223	0.645231	-0.0895598	0.144552	1.02788	0.914334	1.15552	0.900206	1	0.342726	0	NA	NA	NA	NA	NA	NA	NA	NA	NA	NA	NA	NA	NA	NA	NA	NA	NA	NA	NA	NA	NA	NA	NA	NA	NA	NA	NA	0.0126402	4.17143e-06	TRUE	1.97572e-80
01.ukbppp	CEMIP2_Q9UHN6_OID30499_v1_Inflammation_II--HandOA-indep	CEMIP2_Q9UHN6_OID30499_v1_Inflammation_II	HandOA-indep	303782	20901	282881	Inverse variance weighted	2	-0.00583492	0.0410723	0.887029	-0.0863366	0.0746668	0.994182	0.917285	1.07753	0.761755	1	0.38278	0	NA	NA	NA	NA	NA	NA	NA	NA	NA	NA	NA	NA	NA	NA	NA	NA	NA	NA	NA	NA	NA	NA	NA	NA	NA	NA	NA	0.0126402	2.57403e-06	TRUE	3.91982e-82
01.ukbppp	CEMIP2_Q9UHN6_OID30499_v1_Inflammation_II--HipOA-indep	CEMIP2_Q9UHN6_OID30499_v1_Inflammation_II	HipOA-indep	353388	36445	316943	Inverse variance weighted	2	-0.002492	0.049175	0.959584	-0.0988749	0.0938909	0.997511	0.905856	1.09844	2.61615	1	0.105781	0.617759	NA	NA	NA	NA	NA	NA	NA	NA	NA	NA	NA	NA	NA	NA	NA	NA	NA	NA	NA	NA	NA	NA	NA	NA	NA	NA	NA	0.0126402	7.4221e-06	TRUE	1.27054e-81
01.ukbppp	CEMIP2_Q9UHN6_OID30499_v1_Inflammation_II--KneeHipOA-indep	CEMIP2_Q9UHN6_OID30499_v1_Inflammation_II	KneeHipOA-indep	490345	89741	400604	Inverse variance weighted	2	-0.00390238	0.027591	0.887525	-0.0579808	0.0501761	0.996105	0.943668	1.05146	1.80716	1	0.178849	0.446647	NA	NA	NA	NA	NA	NA	NA	NA	NA	NA	NA	NA	NA	NA	NA	NA	NA	NA	NA	NA	NA	NA	NA	NA	NA	NA	NA	0.0126402	3.75923e-06	TRUE	9.73169e-85
01.ukbppp	CEMIP2_Q9UHN6_OID30499_v1_Inflammation_II--KneeOA-indep	CEMIP2_Q9UHN6_OID30499_v1_Inflammation_II	KneeOA-indep	396054	62497	333557	Inverse variance weighted	2	-0.00225164	0.0242357	0.925978	-0.0497536	0.0452503	0.997751	0.951464	1.04629	0.0679375	1	0.794364	0	NA	NA	NA	NA	NA	NA	NA	NA	NA	NA	NA	NA	NA	NA	NA	NA	NA	NA	NA	NA	NA	NA	NA	NA	NA	NA	NA	0.0126402	1.93331e-07	TRUE	9.82926e-86
01.ukbppp	CEMIP2_Q9UHN6_OID30499_v1_Inflammation_II--SpineOA-indep	CEMIP2_Q9UHN6_OID30499_v1_Inflammation_II	SpineOA-indep	333950	28372	305578	Inverse variance weighted	2	0.0180534	0.0341823	0.597395	-0.048944	0.0850507	1.01822	0.952235	1.08877	0.272943	1	0.601364	0	NA	NA	NA	NA	NA	NA	NA	NA	NA	NA	NA	NA	NA	NA	NA	NA	NA	NA	NA	NA	NA	NA	NA	NA	NA	NA	NA	0.0126402	1.65261e-06	TRUE	2.58591e-83
01.ukbppp	CEMIP2_Q9UHN6_OID30499_v1_Inflammation_II--THR-indep	CEMIP2_Q9UHN6_OID30499_v1_Inflammation_II	THR-indep	319037	23021	296016	Inverse variance weighted	2	-0.0490703	0.0534443	0.358536	-0.153821	0.0556805	0.952114	0.857425	1.05726	2.08248	1	0.148998	0.519803	NA	NA	NA	NA	NA	NA	NA	NA	NA	NA	NA	NA	NA	NA	NA	NA	NA	NA	NA	NA	NA	NA	NA	NA	NA	NA	NA	0.0126402	1.20301e-05	TRUE	7.82745e-80
01.ukbppp	CEMIP2_Q9UHN6_OID30499_v1_Inflammation_II--ThumbOA-indep	CEMIP2_Q9UHN6_OID30499_v1_Inflammation_II	ThumbOA-indep	247455	10536	236919	Inverse variance weighted	2	-0.0155782	0.0547468	0.775989	-0.122882	0.0917254	0.984543	0.884368	1.09606	0.117948	1	0.731271	0	NA	NA	NA	NA	NA	NA	NA	NA	NA	NA	NA	NA	NA	NA	NA	NA	NA	NA	NA	NA	NA	NA	NA	NA	NA	NA	NA	0.0126402	8.0386e-07	TRUE	2.19515e-81
01.ukbppp	CEMIP2_Q9UHN6_OID30499_v1_Inflammation_II--TJR-indep	CEMIP2_Q9UHN6_OID30499_v1_Inflammation_II	TJR-indep	368576	40887	327689	Inverse variance weighted	2	-0.0183231	0.0439875	0.677006	-0.104539	0.0678924	0.981844	0.90074	1.07025	2.34254	1	0.125884	0.573113	NA	NA	NA	NA	NA	NA	NA	NA	NA	NA	NA	NA	NA	NA	NA	NA	NA	NA	NA	NA	NA	NA	NA	NA	NA	NA	NA	0.0126402	7.45849e-06	TRUE	6.79598e-82
01.ukbppp	CEMIP2_Q9UHN6_OID30499_v1_Inflammation_II--TKR-indep	CEMIP2_Q9UHN6_OID30499_v1_Inflammation_II	TKR-indep	252041	18200	233841	Inverse variance weighted	2	0.0109071	0.0461072	0.812998	-0.0794629	0.101277	1.01097	0.923612	1.10658	0.204621	1	0.651017	0	NA	NA	NA	NA	NA	NA	NA	NA	NA	NA	NA	NA	NA	NA	NA	NA	NA	NA	NA	NA	NA	NA	NA	NA	NA	NA	NA	0.0126402	1.0339e-06	TRUE	2.19747e-81
01.ukbppp	CENPF_P49454_OID31329_v1_Oncology_II--AllOA-indep	CENPF_P49454_OID31329_v1_Oncology_II	AllOA-indep	826690	177517	649173	Wald ratio	1	-0.0232991	0.0455242	0.608793	-0.112526	0.0659282	0.97697	0.893574	1.06815	NA	NA	NA	NA	NA	NA	NA	NA	NA	NA	NA	NA	NA	NA	NA	NA	NA	NA	NA	NA	NA	NA	NA	NA	NA	NA	NA	NA	NA	NA	NA	0.00168425	3.1685e-07	TRUE	4.18708e-13
01.ukbppp	CENPF_P49454_OID31329_v1_Oncology_II--Early_AllOA-indep	CENPF_P49454_OID31329_v1_Oncology_II	Early_AllOA-indep	48287	6838	41449	Wald ratio	1	0.154663	0.196679	0.43165	-0.230828	0.540154	1.16726	0.793876	1.71627	NA	NA	NA	NA	NA	NA	NA	NA	NA	NA	NA	NA	NA	NA	NA	NA	NA	NA	NA	NA	NA	NA	NA	NA	NA	NA	NA	NA	NA	NA	NA	0.00168425	1.28069e-05	TRUE	1.41187e-07
01.ukbppp	CENPF_P49454_OID31329_v1_Oncology_II--FingerOA-indep	CENPF_P49454_OID31329_v1_Oncology_II	FingerOA-indep	266618	10804	255814	Wald ratio	1	0.366412	0.19242	0.0568804	-0.0107315	0.743555	1.44255	0.989326	2.1034	NA	NA	NA	NA	NA	NA	NA	NA	NA	NA	NA	NA	NA	NA	NA	NA	NA	NA	NA	NA	NA	NA	NA	NA	NA	NA	NA	NA	NA	NA	NA	0.00168425	1.36003e-05	TRUE	1.24908e-10
01.ukbppp	CENPF_P49454_OID31329_v1_Oncology_II--HandOA-indep	CENPF_P49454_OID31329_v1_Oncology_II	HandOA-indep	303782	20901	282881	Wald ratio	1	0.20358	0.128473	0.113055	-0.0482276	0.455387	1.22578	0.952917	1.57678	NA	NA	NA	NA	NA	NA	NA	NA	NA	NA	NA	NA	NA	NA	NA	NA	NA	NA	NA	NA	NA	NA	NA	NA	NA	NA	NA	NA	NA	NA	NA	0.00168425	8.26579e-06	TRUE	3.63353e-11
01.ukbppp	CENPF_P49454_OID31329_v1_Oncology_II--HipOA-indep	CENPF_P49454_OID31329_v1_Oncology_II	HipOA-indep	353388	36445	316943	Wald ratio	1	-0.16189	0.0905756	0.0738815	-0.339418	0.0156382	0.850535	0.712185	1.01576	NA	NA	NA	NA	NA	NA	NA	NA	NA	NA	NA	NA	NA	NA	NA	NA	NA	NA	NA	NA	NA	NA	NA	NA	NA	NA	NA	NA	NA	NA	NA	0.00168425	9.03997e-06	TRUE	3.1e-11
01.ukbppp	CENPF_P49454_OID31329_v1_Oncology_II--KneeHipOA-indep	CENPF_P49454_OID31329_v1_Oncology_II	KneeHipOA-indep	490345	89741	400604	Wald ratio	1	-0.0826392	0.0605865	0.172571	-0.201389	0.0361103	0.920683	0.817595	1.03677	NA	NA	NA	NA	NA	NA	NA	NA	NA	NA	NA	NA	NA	NA	NA	NA	NA	NA	NA	NA	NA	NA	NA	NA	NA	NA	NA	NA	NA	NA	NA	0.00168425	3.79419e-06	TRUE	4.83928e-12
01.ukbppp	CENPF_P49454_OID31329_v1_Oncology_II--KneeOA-indep	CENPF_P49454_OID31329_v1_Oncology_II	KneeOA-indep	396054	62497	333557	Wald ratio	1	-0.0202596	0.0705627	0.774024	-0.158562	0.118043	0.979944	0.85337	1.12529	NA	NA	NA	NA	NA	NA	NA	NA	NA	NA	NA	NA	NA	NA	NA	NA	NA	NA	NA	NA	NA	NA	NA	NA	NA	NA	NA	NA	NA	NA	NA	0.00168425	2.08143e-07	TRUE	1.07936e-12
01.ukbppp	CENPF_P49454_OID31329_v1_Oncology_II--SpineOA-indep	CENPF_P49454_OID31329_v1_Oncology_II	SpineOA-indep	333950	28372	305578	Wald ratio	1	0.0972211	0.0991569	0.32685	-0.0971264	0.291568	1.1021	0.907441	1.33853	NA	NA	NA	NA	NA	NA	NA	NA	NA	NA	NA	NA	NA	NA	NA	NA	NA	NA	NA	NA	NA	NA	NA	NA	NA	NA	NA	NA	NA	NA	NA	0.00168425	2.8787e-06	TRUE	7.22175e-12
01.ukbppp	CENPF_P49454_OID31329_v1_Oncology_II--THR-indep	CENPF_P49454_OID31329_v1_Oncology_II	THR-indep	319037	23021	296016	Wald ratio	1	-0.223986	0.110813	0.04325	-0.44118	-0.00679153	0.799326	0.643277	0.993231	NA	NA	NA	NA	NA	NA	NA	NA	NA	NA	NA	NA	NA	NA	NA	NA	NA	NA	NA	NA	NA	NA	NA	NA	NA	NA	NA	NA	NA	NA	NA	0.00168425	1.28061e-05	TRUE	7.42646e-11
01.ukbppp	CENPF_P49454_OID31329_v1_Oncology_II--ThumbOA-indep	CENPF_P49454_OID31329_v1_Oncology_II	ThumbOA-indep	247455	10536	236919	Wald ratio	1	0.187664	0.177843	0.291325	-0.160909	0.536237	1.20643	0.851369	1.70956	NA	NA	NA	NA	NA	NA	NA	NA	NA	NA	NA	NA	NA	NA	NA	NA	NA	NA	NA	NA	NA	NA	NA	NA	NA	NA	NA	NA	NA	NA	NA	0.00168425	4.4998e-06	TRUE	2.4851e-11
01.ukbppp	CENPF_P49454_OID31329_v1_Oncology_II--TJR-indep	CENPF_P49454_OID31329_v1_Oncology_II	TJR-indep	368576	40887	327689	Wald ratio	1	-0.113838	0.0860648	0.185934	-0.282525	0.0548489	0.892402	0.753878	1.05638	NA	NA	NA	NA	NA	NA	NA	NA	NA	NA	NA	NA	NA	NA	NA	NA	NA	NA	NA	NA	NA	NA	NA	NA	NA	NA	NA	NA	NA	NA	NA	0.00168425	4.74678e-06	TRUE	1.05844e-11
01.ukbppp	CENPF_P49454_OID31329_v1_Oncology_II--TKR-indep	CENPF_P49454_OID31329_v1_Oncology_II	TKR-indep	252041	18200	233841	Wald ratio	1	0.0388894	0.122419	0.750732	-0.201052	0.278831	1.03966	0.81787	1.32158	NA	NA	NA	NA	NA	NA	NA	NA	NA	NA	NA	NA	NA	NA	NA	NA	NA	NA	NA	NA	NA	NA	NA	NA	NA	NA	NA	NA	NA	NA	NA	0.00168425	4.00404e-07	TRUE	4.0092e-12
01.ukbppp	CEP152_O94986_OID31249_v1_Oncology_II--AllOA-indep	CEP152_O94986_OID31249_v1_Oncology_II	AllOA-indep	826690	177517	649173	Wald ratio	1	-0.0462112	0.0434116	0.287106	-0.131298	0.0388755	0.95484	0.876956	1.03964	NA	NA	NA	NA	NA	NA	NA	NA	NA	NA	NA	NA	NA	NA	NA	NA	NA	NA	NA	NA	NA	NA	NA	NA	NA	NA	NA	NA	NA	NA	NA	0.00160397	1.3707e-06	TRUE	5.22399e-12
01.ukbppp	CEP152_O94986_OID31249_v1_Oncology_II--Early_AllOA-indep	CEP152_O94986_OID31249_v1_Oncology_II	Early_AllOA-indep	48287	6838	41449	Wald ratio	1	0.0705597	0.156921	0.652962	-0.237005	0.378125	1.07311	0.788987	1.45954	NA	NA	NA	NA	NA	NA	NA	NA	NA	NA	NA	NA	NA	NA	NA	NA	NA	NA	NA	NA	NA	NA	NA	NA	NA	NA	NA	NA	NA	NA	NA	0.00160397	4.18739e-06	TRUE	1.09988e-07
01.ukbppp	CEP152_O94986_OID31249_v1_Oncology_II--FingerOA-indep	CEP152_O94986_OID31249_v1_Oncology_II	FingerOA-indep	266618	10804	255814	Wald ratio	1	0.0922466	0.158257	0.559968	-0.217938	0.402431	1.09664	0.804175	1.49546	NA	NA	NA	NA	NA	NA	NA	NA	NA	NA	NA	NA	NA	NA	NA	NA	NA	NA	NA	NA	NA	NA	NA	NA	NA	NA	NA	NA	NA	NA	NA	0.00160397	1.27434e-06	TRUE	3.00634e-11
01.ukbppp	CEP152_O94986_OID31249_v1_Oncology_II--HandOA-indep	CEP152_O94986_OID31249_v1_Oncology_II	HandOA-indep	303782	20901	282881	Wald ratio	1	-0.0321297	0.115639	0.781131	-0.258782	0.194522	0.968381	0.771991	1.21473	NA	NA	NA	NA	NA	NA	NA	NA	NA	NA	NA	NA	NA	NA	NA	NA	NA	NA	NA	NA	NA	NA	NA	NA	NA	NA	NA	NA	NA	NA	NA	0.00160397	2.54125e-07	TRUE	1.05733e-11
01.ukbppp	CEP152_O94986_OID31249_v1_Oncology_II--HipOA-indep	CEP152_O94986_OID31249_v1_Oncology_II	HipOA-indep	353388	36445	316943	Wald ratio	1	-0.0882194	0.0828463	0.286941	-0.250598	0.0741594	0.91556	0.778335	1.07698	NA	NA	NA	NA	NA	NA	NA	NA	NA	NA	NA	NA	NA	NA	NA	NA	NA	NA	NA	NA	NA	NA	NA	NA	NA	NA	NA	NA	NA	NA	NA	0.00160397	3.20873e-06	TRUE	3.52849e-11
01.ukbppp	CEP152_O94986_OID31249_v1_Oncology_II--KneeHipOA-indep	CEP152_O94986_OID31249_v1_Oncology_II	KneeHipOA-indep	490345	89741	400604	Wald ratio	1	-0.0530922	0.0573705	0.354743	-0.165538	0.0593539	0.948293	0.847437	1.06115	NA	NA	NA	NA	NA	NA	NA	NA	NA	NA	NA	NA	NA	NA	NA	NA	NA	NA	NA	NA	NA	NA	NA	NA	NA	NA	NA	NA	NA	NA	NA	0.00160397	1.74656e-06	TRUE	1.16382e-11
01.ukbppp	CEP152_O94986_OID31249_v1_Oncology_II--KneeOA-indep	CEP152_O94986_OID31249_v1_Oncology_II	KneeOA-indep	396054	62497	333557	Wald ratio	1	-0.0545893	0.0666883	0.413029	-0.185298	0.0761197	0.946874	0.830856	1.07909	NA	NA	NA	NA	NA	NA	NA	NA	NA	NA	NA	NA	NA	NA	NA	NA	NA	NA	NA	NA	NA	NA	NA	NA	NA	NA	NA	NA	NA	NA	NA	0.00160397	1.69186e-06	TRUE	1.60227e-11
01.ukbppp	CEP152_O94986_OID31249_v1_Oncology_II--SpineOA-indep	CEP152_O94986_OID31249_v1_Oncology_II	SpineOA-indep	333950	28372	305578	Wald ratio	1	0.0125286	0.0914998	0.89109	-0.166811	0.191868	1.01261	0.84636	1.21151	NA	NA	NA	NA	NA	NA	NA	NA	NA	NA	NA	NA	NA	NA	NA	NA	NA	NA	NA	NA	NA	NA	NA	NA	NA	NA	NA	NA	NA	NA	NA	0.00160397	5.61416e-08	TRUE	6.21536e-12
01.ukbppp	CEP152_O94986_OID31249_v1_Oncology_II--THR-indep	CEP152_O94986_OID31249_v1_Oncology_II	THR-indep	319037	23021	296016	Wald ratio	1	-0.0593488	0.105439	0.57352	-0.266008	0.147311	0.942378	0.766433	1.15871	NA	NA	NA	NA	NA	NA	NA	NA	NA	NA	NA	NA	NA	NA	NA	NA	NA	NA	NA	NA	NA	NA	NA	NA	NA	NA	NA	NA	NA	NA	NA	0.00160397	9.93085e-07	TRUE	1.70226e-11
01.ukbppp	CEP152_O94986_OID31249_v1_Oncology_II--ThumbOA-indep	CEP152_O94986_OID31249_v1_Oncology_II	ThumbOA-indep	247455	10536	236919	Wald ratio	1	0.0204857	0.149466	0.890984	-0.272468	0.313439	1.0207	0.761498	1.36812	NA	NA	NA	NA	NA	NA	NA	NA	NA	NA	NA	NA	NA	NA	NA	NA	NA	NA	NA	NA	NA	NA	NA	NA	NA	NA	NA	NA	NA	NA	NA	0.00160397	7.59147e-08	TRUE	1.34838e-11
01.ukbppp	CEP152_O94986_OID31249_v1_Oncology_II--TJR-indep	CEP152_O94986_OID31249_v1_Oncology_II	TJR-indep	368576	40887	327689	Wald ratio	1	-0.0867126	0.0820111	0.290362	-0.247454	0.074029	0.916941	0.780786	1.07684	NA	NA	NA	NA	NA	NA	NA	NA	NA	NA	NA	NA	NA	NA	NA	NA	NA	NA	NA	NA	NA	NA	NA	NA	NA	NA	NA	NA	NA	NA	NA	0.00160397	3.03316e-06	TRUE	3.07703e-11
01.ukbppp	CEP152_O94986_OID31249_v1_Oncology_II--TKR-indep	CEP152_O94986_OID31249_v1_Oncology_II	TKR-indep	252041	18200	233841	Wald ratio	1	-0.135024	0.117935	0.25225	-0.366177	0.0961289	0.873695	0.69338	1.1009	NA	NA	NA	NA	NA	NA	NA	NA	NA	NA	NA	NA	NA	NA	NA	NA	NA	NA	NA	NA	NA	NA	NA	NA	NA	NA	NA	NA	NA	NA	NA	0.00160397	5.20077e-06	TRUE	1.28087e-10
01.ukbppp	CEP20_Q96NB1_OID21209_v1_Oncology--AllOA-indep	CEP20_Q96NB1_OID21209_v1_Oncology	AllOA-indep	826690	177517	649173	Wald ratio	1	0.0676269	0.0247734	0.0063369	0.0190711	0.116183	1.06997	1.01925	1.1232	NA	NA	NA	NA	NA	NA	NA	NA	NA	NA	NA	NA	NA	NA	NA	NA	NA	NA	NA	NA	NA	NA	NA	NA	NA	NA	NA	NA	NA	NA	NA	0.00511488	9.0141e-06	TRUE	2.74895e-34
01.ukbppp	CEP20_Q96NB1_OID21209_v1_Oncology--Early_AllOA-indep	CEP20_Q96NB1_OID21209_v1_Oncology	Early_AllOA-indep	48287	6838	41449	Wald ratio	1	0.112621	0.108461	0.299103	-0.0999617	0.325204	1.11921	0.904872	1.38431	NA	NA	NA	NA	NA	NA	NA	NA	NA	NA	NA	NA	NA	NA	NA	NA	NA	NA	NA	NA	NA	NA	NA	NA	NA	NA	NA	NA	NA	NA	NA	0.00511488	2.23297e-05	TRUE	7.92653e-21
01.ukbppp	CEP20_Q96NB1_OID21209_v1_Oncology--FingerOA-indep	CEP20_Q96NB1_OID21209_v1_Oncology	FingerOA-indep	266618	10804	255814	Wald ratio	1	0.156047	0.0935696	0.0953734	-0.0273495	0.339444	1.16888	0.973021	1.40417	NA	NA	NA	NA	NA	NA	NA	NA	NA	NA	NA	NA	NA	NA	NA	NA	NA	NA	NA	NA	NA	NA	NA	NA	NA	NA	NA	NA	NA	NA	NA	0.00511488	1.04317e-05	TRUE	1.16102e-31
01.ukbppp	CEP20_Q96NB1_OID21209_v1_Oncology--HandOA-indep	CEP20_Q96NB1_OID21209_v1_Oncology	HandOA-indep	303782	20901	282881	Wald ratio	1	0.110165	0.0662286	0.0962306	-0.0196428	0.239973	1.11646	0.980549	1.27122	NA	NA	NA	NA	NA	NA	NA	NA	NA	NA	NA	NA	NA	NA	NA	NA	NA	NA	NA	NA	NA	NA	NA	NA	NA	NA	NA	NA	NA	NA	NA	0.00511488	9.10831e-06	TRUE	2.93774e-32
01.ukbppp	CEP20_Q96NB1_OID21209_v1_Oncology--HipOA-indep	CEP20_Q96NB1_OID21209_v1_Oncology	HipOA-indep	353388	36445	316943	Wald ratio	1	0.0787508	0.0499836	0.115134	-0.0192172	0.176719	1.08193	0.980966	1.1933	NA	NA	NA	NA	NA	NA	NA	NA	NA	NA	NA	NA	NA	NA	NA	NA	NA	NA	NA	NA	NA	NA	NA	NA	NA	NA	NA	NA	NA	NA	NA	0.00511488	7.02431e-06	TRUE	5.12614e-33
01.ukbppp	CEP20_Q96NB1_OID21209_v1_Oncology--KneeHipOA-indep	CEP20_Q96NB1_OID21209_v1_Oncology	KneeHipOA-indep	490345	89741	400604	Wald ratio	1	0.0552693	0.0334598	0.0985724	-0.0103118	0.12085	1.05683	0.989741	1.12846	NA	NA	NA	NA	NA	NA	NA	NA	NA	NA	NA	NA	NA	NA	NA	NA	NA	NA	NA	NA	NA	NA	NA	NA	NA	NA	NA	NA	NA	NA	NA	0.00511488	5.56442e-06	TRUE	4.72915e-34
01.ukbppp	CEP20_Q96NB1_OID21209_v1_Oncology--KneeOA-indep	CEP20_Q96NB1_OID21209_v1_Oncology	KneeOA-indep	396054	62497	333557	Wald ratio	1	0.0752065	0.0387757	0.0524371	-0.000793815	0.151207	1.07811	0.999207	1.16324	NA	NA	NA	NA	NA	NA	NA	NA	NA	NA	NA	NA	NA	NA	NA	NA	NA	NA	NA	NA	NA	NA	NA	NA	NA	NA	NA	NA	NA	NA	NA	0.00511488	9.49814e-06	TRUE	6.516e-33
01.ukbppp	CEP20_Q96NB1_OID21209_v1_Oncology--SpineOA-indep	CEP20_Q96NB1_OID21209_v1_Oncology	SpineOA-indep	333950	28372	305578	Wald ratio	1	0.0053913	0.0526905	0.918502	-0.0978821	0.108665	1.00541	0.906756	1.11479	NA	NA	NA	NA	NA	NA	NA	NA	NA	NA	NA	NA	NA	NA	NA	NA	NA	NA	NA	NA	NA	NA	NA	NA	NA	NA	NA	NA	NA	NA	NA	0.00511488	3.13505e-08	TRUE	3.88876e-35
01.ukbppp	CEP20_Q96NB1_OID21209_v1_Oncology--THR-indep	CEP20_Q96NB1_OID21209_v1_Oncology	THR-indep	319037	23021	296016	Wald ratio	1	0.0853356	0.0601816	0.1562	-0.0326202	0.203292	1.08908	0.967906	1.22543	NA	NA	NA	NA	NA	NA	NA	NA	NA	NA	NA	NA	NA	NA	NA	NA	NA	NA	NA	NA	NA	NA	NA	NA	NA	NA	NA	NA	NA	NA	NA	0.00511488	6.30224e-06	TRUE	7.3867e-33
01.ukbppp	CEP20_Q96NB1_OID21209_v1_Oncology--ThumbOA-indep	CEP20_Q96NB1_OID21209_v1_Oncology	ThumbOA-indep	247455	10536	236919	Wald ratio	1	0.0850058	0.0894367	0.34188	-0.0902901	0.260302	1.08872	0.913666	1.29732	NA	NA	NA	NA	NA	NA	NA	NA	NA	NA	NA	NA	NA	NA	NA	NA	NA	NA	NA	NA	NA	NA	NA	NA	NA	NA	NA	NA	NA	NA	NA	0.00511488	3.65067e-06	TRUE	1.44664e-32
01.ukbppp	CEP20_Q96NB1_OID21209_v1_Oncology--TJR-indep	CEP20_Q96NB1_OID21209_v1_Oncology	TJR-indep	368576	40887	327689	Wald ratio	1	0.0559696	0.0467953	0.231676	-0.0357491	0.147688	1.05757	0.964882	1.15915	NA	NA	NA	NA	NA	NA	NA	NA	NA	NA	NA	NA	NA	NA	NA	NA	NA	NA	NA	NA	NA	NA	NA	NA	NA	NA	NA	NA	NA	NA	NA	0.00511488	3.88128e-06	TRUE	9.47409e-34
01.ukbppp	CEP20_Q96NB1_OID21209_v1_Oncology--TKR-indep	CEP20_Q96NB1_OID21209_v1_Oncology	TKR-indep	252041	18200	233841	Wald ratio	1	0.0673025	0.0668566	0.314093	-0.0637363	0.198341	1.06962	0.938252	1.21938	NA	NA	NA	NA	NA	NA	NA	NA	NA	NA	NA	NA	NA	NA	NA	NA	NA	NA	NA	NA	NA	NA	NA	NA	NA	NA	NA	NA	NA	NA	NA	0.00511488	4.02075e-06	TRUE	1.50695e-32
01.ukbppp	CERT_Q9Y5P4_OID20857_v1_Neurology--AllOA-indep	CERT_Q9Y5P4_OID20857_v1_Neurology	AllOA-indep	826690	177517	649173	Wald ratio	1	0.0144245	0.0478006	0.762833	-0.0792648	0.108114	1.01453	0.923795	1.11417	NA	NA	NA	NA	NA	NA	NA	NA	NA	NA	NA	NA	NA	NA	NA	NA	NA	NA	NA	NA	NA	NA	NA	NA	NA	NA	NA	NA	NA	NA	NA	0.00158997	1.10152e-07	TRUE	1.92965e-12
01.ukbppp	CERT_Q9Y5P4_OID20857_v1_Neurology--Early_AllOA-indep	CERT_Q9Y5P4_OID20857_v1_Neurology	Early_AllOA-indep	48287	6838	41449	Wald ratio	1	-0.0395538	0.252661	0.8756	-0.534769	0.455661	0.961218	0.585805	1.57722	NA	NA	NA	NA	NA	NA	NA	NA	NA	NA	NA	NA	NA	NA	NA	NA	NA	NA	NA	NA	NA	NA	NA	NA	NA	NA	NA	NA	NA	NA	NA	0.00158997	5.07566e-07	TRUE	4.2059e-08
01.ukbppp	CERT_Q9Y5P4_OID20857_v1_Neurology--FingerOA-indep	CERT_Q9Y5P4_OID20857_v1_Neurology	FingerOA-indep	266618	10804	255814	Wald ratio	1	-0.134109	0.218083	0.538592	-0.561552	0.293334	0.874495	0.570323	1.34089	NA	NA	NA	NA	NA	NA	NA	NA	NA	NA	NA	NA	NA	NA	NA	NA	NA	NA	NA	NA	NA	NA	NA	NA	NA	NA	NA	NA	NA	NA	NA	0.00158997	1.41835e-06	TRUE	3.46569e-11
01.ukbppp	CERT_Q9Y5P4_OID20857_v1_Neurology--HandOA-indep	CERT_Q9Y5P4_OID20857_v1_Neurology	HandOA-indep	303782	20901	282881	Wald ratio	1	-0.0608977	0.136518	0.655539	-0.328472	0.206677	0.940919	0.720023	1.22958	NA	NA	NA	NA	NA	NA	NA	NA	NA	NA	NA	NA	NA	NA	NA	NA	NA	NA	NA	NA	NA	NA	NA	NA	NA	NA	NA	NA	NA	NA	NA	0.00158997	6.55039e-07	TRUE	1.62754e-11
01.ukbppp	CERT_Q9Y5P4_OID20857_v1_Neurology--HipOA-indep	CERT_Q9Y5P4_OID20857_v1_Neurology	HipOA-indep	353388	36445	316943	Wald ratio	1	0.0434056	0.0996504	0.663142	-0.151909	0.23872	1.04436	0.859066	1.26962	NA	NA	NA	NA	NA	NA	NA	NA	NA	NA	NA	NA	NA	NA	NA	NA	NA	NA	NA	NA	NA	NA	NA	NA	NA	NA	NA	NA	NA	NA	NA	0.00158997	5.36889e-07	TRUE	1.07528e-11
01.ukbppp	CERT_Q9Y5P4_OID20857_v1_Neurology--KneeHipOA-indep	CERT_Q9Y5P4_OID20857_v1_Neurology	KneeHipOA-indep	490345	89741	400604	Wald ratio	1	-0.0613688	0.06412	0.33852	-0.187044	0.0643064	0.940476	0.829407	1.06642	NA	NA	NA	NA	NA	NA	NA	NA	NA	NA	NA	NA	NA	NA	NA	NA	NA	NA	NA	NA	NA	NA	NA	NA	NA	NA	NA	NA	NA	NA	NA	0.00158997	1.86813e-06	TRUE	1.3145e-11
01.ukbppp	CERT_Q9Y5P4_OID20857_v1_Neurology--KneeOA-indep	CERT_Q9Y5P4_OID20857_v1_Neurology	KneeOA-indep	396054	62497	333557	Wald ratio	1	-0.120448	0.0750359	0.10845	-0.267518	0.0266228	0.886524	0.765277	1.02698	NA	NA	NA	NA	NA	NA	NA	NA	NA	NA	NA	NA	NA	NA	NA	NA	NA	NA	NA	NA	NA	NA	NA	NA	NA	NA	NA	NA	NA	NA	NA	0.00158997	6.50586e-06	TRUE	7.48872e-11
01.ukbppp	CERT_Q9Y5P4_OID20857_v1_Neurology--SpineOA-indep	CERT_Q9Y5P4_OID20857_v1_Neurology	SpineOA-indep	333950	28372	305578	Wald ratio	1	0.000806788	0.110203	0.994159	-0.215191	0.216805	1.00081	0.806387	1.2421	NA	NA	NA	NA	NA	NA	NA	NA	NA	NA	NA	NA	NA	NA	NA	NA	NA	NA	NA	NA	NA	NA	NA	NA	NA	NA	NA	NA	NA	NA	NA	0.00158997	1.60492e-10	TRUE	5.05935e-12
01.ukbppp	CERT_Q9Y5P4_OID20857_v1_Neurology--THR-indep	CERT_Q9Y5P4_OID20857_v1_Neurology	THR-indep	319037	23021	296016	Wald ratio	1	0.0964271	0.115072	0.402047	-0.129114	0.321968	1.10123	0.878874	1.37984	NA	NA	NA	NA	NA	NA	NA	NA	NA	NA	NA	NA	NA	NA	NA	NA	NA	NA	NA	NA	NA	NA	NA	NA	NA	NA	NA	NA	NA	NA	NA	0.00158997	2.201e-06	TRUE	3.23669e-11
01.ukbppp	CERT_Q9Y5P4_OID20857_v1_Neurology--ThumbOA-indep	CERT_Q9Y5P4_OID20857_v1_Neurology	ThumbOA-indep	247455	10536	236919	Wald ratio	1	-0.317627	0.200105	0.112444	-0.709832	0.0745779	0.727874	0.491727	1.07743	NA	NA	NA	NA	NA	NA	NA	NA	NA	NA	NA	NA	NA	NA	NA	NA	NA	NA	NA	NA	NA	NA	NA	NA	NA	NA	NA	NA	NA	NA	NA	0.00158997	1.01819e-05	TRUE	3.94026e-10
01.ukbppp	CERT_Q9Y5P4_OID20857_v1_Neurology--TJR-indep	CERT_Q9Y5P4_OID20857_v1_Neurology	TJR-indep	368576	40887	327689	Wald ratio	1	0.0507252	0.0910363	0.577392	-0.127706	0.229156	1.05203	0.880112	1.25754	NA	NA	NA	NA	NA	NA	NA	NA	NA	NA	NA	NA	NA	NA	NA	NA	NA	NA	NA	NA	NA	NA	NA	NA	NA	NA	NA	NA	NA	NA	NA	0.00158997	8.42355e-07	TRUE	1.23686e-11
01.ukbppp	CERT_Q9Y5P4_OID20857_v1_Neurology--TKR-indep	CERT_Q9Y5P4_OID20857_v1_Neurology	TKR-indep	252041	18200	233841	Wald ratio	1	-0.189515	0.126375	0.133713	-0.43721	0.0581807	0.82736	0.645836	1.05991	NA	NA	NA	NA	NA	NA	NA	NA	NA	NA	NA	NA	NA	NA	NA	NA	NA	NA	NA	NA	NA	NA	NA	NA	NA	NA	NA	NA	NA	NA	NA	0.00158997	8.92264e-06	TRUE	3.01804e-10
01.ukbppp	CES1_P23141_OID20244_v1_Cardiometabolic--AllOA-indep	CES1_P23141_OID20244_v1_Cardiometabolic	AllOA-indep	826690	177517	649173	Wald ratio	1	-0.0101711	0.0540967	0.850864	-0.116201	0.0958584	0.98988	0.890297	1.1006	NA	NA	NA	NA	NA	NA	NA	NA	NA	NA	NA	NA	NA	NA	NA	NA	NA	NA	NA	NA	NA	NA	NA	NA	NA	NA	NA	NA	NA	NA	NA	0.00110249	4.27612e-08	TRUE	2.7423e-09
01.ukbppp	CES1_P23141_OID20244_v1_Cardiometabolic--Early_AllOA-indep	CES1_P23141_OID20244_v1_Cardiometabolic	Early_AllOA-indep	48287	6838	41449	Wald ratio	1	0.16375	0.228783	0.47415	-0.284665	0.612164	1.17792	0.752266	1.84442	NA	NA	NA	NA	NA	NA	NA	NA	NA	NA	NA	NA	NA	NA	NA	NA	NA	NA	NA	NA	NA	NA	NA	NA	NA	NA	NA	NA	NA	NA	NA	0.00110249	1.06097e-05	TRUE	2.40607e-05
01.ukbppp	CES1_P23141_OID20244_v1_Cardiometabolic--FingerOA-indep	CES1_P23141_OID20244_v1_Cardiometabolic	FingerOA-indep	266618	10804	255814	Wald ratio	1	0.0576313	0.201854	0.775254	-0.338003	0.453266	1.05932	0.713193	1.57344	NA	NA	NA	NA	NA	NA	NA	NA	NA	NA	NA	NA	NA	NA	NA	NA	NA	NA	NA	NA	NA	NA	NA	NA	NA	NA	NA	NA	NA	NA	NA	0.00110249	3.05742e-07	TRUE	1.55473e-08
01.ukbppp	CES1_P23141_OID20244_v1_Cardiometabolic--HandOA-indep	CES1_P23141_OID20244_v1_Cardiometabolic	HandOA-indep	303782	20901	282881	Wald ratio	1	-0.0751532	0.139181	0.589219	-0.347948	0.197641	0.927601	0.706136	1.21853	NA	NA	NA	NA	NA	NA	NA	NA	NA	NA	NA	NA	NA	NA	NA	NA	NA	NA	NA	NA	NA	NA	NA	NA	NA	NA	NA	NA	NA	NA	NA	0.00110249	9.59792e-07	TRUE	1.90612e-08
01.ukbppp	CES1_P23141_OID20244_v1_Cardiometabolic--HipOA-indep	CES1_P23141_OID20244_v1_Cardiometabolic	HipOA-indep	353388	36445	316943	Wald ratio	1	-0.149608	0.106955	0.161874	-0.359239	0.0600232	0.861045	0.698207	1.06186	NA	NA	NA	NA	NA	NA	NA	NA	NA	NA	NA	NA	NA	NA	NA	NA	NA	NA	NA	NA	NA	NA	NA	NA	NA	NA	NA	NA	NA	NA	NA	0.00110249	5.53682e-06	TRUE	5.99117e-08
01.ukbppp	CES1_P23141_OID20244_v1_Cardiometabolic--KneeHipOA-indep	CES1_P23141_OID20244_v1_Cardiometabolic	KneeHipOA-indep	490345	89741	400604	Wald ratio	1	-0.00910724	0.071288	0.898345	-0.148832	0.130617	0.990934	0.861714	1.13953	NA	NA	NA	NA	NA	NA	NA	NA	NA	NA	NA	NA	NA	NA	NA	NA	NA	NA	NA	NA	NA	NA	NA	NA	NA	NA	NA	NA	NA	NA	NA	0.00110249	3.32844e-08	TRUE	4.30106e-09
01.ukbppp	CES1_P23141_OID20244_v1_Cardiometabolic--KneeOA-indep	CES1_P23141_OID20244_v1_Cardiometabolic	KneeOA-indep	396054	62497	333557	Wald ratio	1	-0.0456767	0.0834874	0.584304	-0.209312	0.117959	0.955351	0.811142	1.1252	NA	NA	NA	NA	NA	NA	NA	NA	NA	NA	NA	NA	NA	NA	NA	NA	NA	NA	NA	NA	NA	NA	NA	NA	NA	NA	NA	NA	NA	NA	NA	0.00110249	7.5578e-07	TRUE	1.15351e-08
01.ukbppp	CES1_P23141_OID20244_v1_Cardiometabolic--SpineOA-indep	CES1_P23141_OID20244_v1_Cardiometabolic	SpineOA-indep	333950	28372	305578	Wald ratio	1	-0.00409025	0.115439	0.971735	-0.23035	0.22217	0.995918	0.794255	1.24878	NA	NA	NA	NA	NA	NA	NA	NA	NA	NA	NA	NA	NA	NA	NA	NA	NA	NA	NA	NA	NA	NA	NA	NA	NA	NA	NA	NA	NA	NA	NA	0.00110249	3.7594e-09	TRUE	6.37031e-09
01.ukbppp	CES1_P23141_OID20244_v1_Cardiometabolic--THR-indep	CES1_P23141_OID20244_v1_Cardiometabolic	THR-indep	319037	23021	296016	Wald ratio	1	-0.0618182	0.132161	0.639964	-0.320854	0.197218	0.940054	0.725529	1.21801	NA	NA	NA	NA	NA	NA	NA	NA	NA	NA	NA	NA	NA	NA	NA	NA	NA	NA	NA	NA	NA	NA	NA	NA	NA	NA	NA	NA	NA	NA	NA	0.00110249	6.85784e-07	TRUE	1.51112e-08
01.ukbppp	CES1_P23141_OID20244_v1_Cardiometabolic--ThumbOA-indep	CES1_P23141_OID20244_v1_Cardiometabolic	ThumbOA-indep	247455	10536	236919	Wald ratio	1	-0.159592	0.191074	0.403584	-0.534098	0.214913	0.852491	0.586198	1.23975	NA	NA	NA	NA	NA	NA	NA	NA	NA	NA	NA	NA	NA	NA	NA	NA	NA	NA	NA	NA	NA	NA	NA	NA	NA	NA	NA	NA	NA	NA	NA	0.00110249	2.8192e-06	TRUE	5.42423e-08
01.ukbppp	CES1_P23141_OID20244_v1_Cardiometabolic--TJR-indep	CES1_P23141_OID20244_v1_Cardiometabolic	TJR-indep	368576	40887	327689	Wald ratio	1	0.00389618	0.100556	0.969092	-0.193193	0.200985	1.0039	0.824323	1.22261	NA	NA	NA	NA	NA	NA	NA	NA	NA	NA	NA	NA	NA	NA	NA	NA	NA	NA	NA	NA	NA	NA	NA	NA	NA	NA	NA	NA	NA	NA	NA	0.00110249	4.07326e-09	TRUE	5.49278e-09
01.ukbppp	CETN3_O15182_OID31525_v1_Oncology_II--AllOA-indep	CETN3_O15182_OID31525_v1_Oncology_II	AllOA-indep	826690	177517	649173	Wald ratio	1	0.00653055	0.0162537	0.687839	-0.0253266	0.0383877	1.00655	0.974991	1.03913	NA	NA	NA	NA	NA	NA	NA	NA	NA	NA	NA	NA	NA	NA	NA	NA	NA	NA	NA	NA	NA	NA	NA	NA	NA	NA	NA	NA	NA	NA	NA	0.0123229	1.95279e-07	TRUE	4.97923e-89
01.ukbppp	CETN3_O15182_OID31525_v1_Oncology_II--Early_AllOA-indep	CETN3_O15182_OID31525_v1_Oncology_II	Early_AllOA-indep	48287	6838	41449	Wald ratio	1	-0.0604712	0.0726338	0.405099	-0.202833	0.081891	0.941321	0.816414	1.08534	NA	NA	NA	NA	NA	NA	NA	NA	NA	NA	NA	NA	NA	NA	NA	NA	NA	NA	NA	NA	NA	NA	NA	NA	NA	NA	NA	NA	NA	NA	NA	0.0123229	1.43552e-05	TRUE	4.63525e-52
01.ukbppp	CETN3_O15182_OID31525_v1_Oncology_II--FingerOA-indep	CETN3_O15182_OID31525_v1_Oncology_II	FingerOA-indep	266618	10804	255814	Wald ratio	1	0.0237481	0.0630772	0.706551	-0.0998833	0.147379	1.02403	0.904943	1.15879	NA	NA	NA	NA	NA	NA	NA	NA	NA	NA	NA	NA	NA	NA	NA	NA	NA	NA	NA	NA	NA	NA	NA	NA	NA	NA	NA	NA	NA	NA	NA	0.0123229	5.31651e-07	TRUE	5.66492e-82
01.ukbppp	CETN3_O15182_OID31525_v1_Oncology_II--HandOA-indep	CETN3_O15182_OID31525_v1_Oncology_II	HandOA-indep	303782	20901	282881	Wald ratio	1	0.045031	0.0441379	0.307617	-0.0414792	0.131541	1.04606	0.959369	1.14058	NA	NA	NA	NA	NA	NA	NA	NA	NA	NA	NA	NA	NA	NA	NA	NA	NA	NA	NA	NA	NA	NA	NA	NA	NA	NA	NA	NA	NA	NA	NA	0.0123229	3.42643e-06	TRUE	1.87366e-81
01.ukbppp	CETN3_O15182_OID31525_v1_Oncology_II--HipOA-indep	CETN3_O15182_OID31525_v1_Oncology_II	HipOA-indep	353388	36445	316943	Wald ratio	1	-0.0315243	0.0325228	0.332396	-0.095269	0.0322203	0.968967	0.909128	1.03275	NA	NA	NA	NA	NA	NA	NA	NA	NA	NA	NA	NA	NA	NA	NA	NA	NA	NA	NA	NA	NA	NA	NA	NA	NA	NA	NA	NA	NA	NA	NA	0.0123229	2.65868e-06	TRUE	6.51263e-83
01.ukbppp	CETN3_O15182_OID31525_v1_Oncology_II--KneeHipOA-indep	CETN3_O15182_OID31525_v1_Oncology_II	KneeHipOA-indep	490345	89741	400604	Wald ratio	1	0.00221533	0.0217237	0.918775	-0.0403631	0.0447937	1.00222	0.960441	1.04581	NA	NA	NA	NA	NA	NA	NA	NA	NA	NA	NA	NA	NA	NA	NA	NA	NA	NA	NA	NA	NA	NA	NA	NA	NA	NA	NA	NA	NA	NA	NA	0.0123229	2.12085e-08	TRUE	3.38164e-87
01.ukbppp	CETN3_O15182_OID31525_v1_Oncology_II--KneeOA-indep	CETN3_O15182_OID31525_v1_Oncology_II	KneeOA-indep	396054	62497	333557	Wald ratio	1	0.0113633	0.025652	0.65778	-0.0389145	0.0616411	1.01143	0.961833	1.06358	NA	NA	NA	NA	NA	NA	NA	NA	NA	NA	NA	NA	NA	NA	NA	NA	NA	NA	NA	NA	NA	NA	NA	NA	NA	NA	NA	NA	NA	NA	NA	0.0123229	4.95469e-07	TRUE	4.56043e-85
01.ukbppp	CETN3_O15182_OID31525_v1_Oncology_II--SpineOA-indep	CETN3_O15182_OID31525_v1_Oncology_II	SpineOA-indep	333950	28372	305578	Wald ratio	1	0.0314088	0.0363598	0.387679	-0.0398564	0.102674	1.03191	0.960927	1.10813	NA	NA	NA	NA	NA	NA	NA	NA	NA	NA	NA	NA	NA	NA	NA	NA	NA	NA	NA	NA	NA	NA	NA	NA	NA	NA	NA	NA	NA	NA	NA	0.0123229	2.23451e-06	TRUE	1.05668e-82
01.ukbppp	CETN3_O15182_OID31525_v1_Oncology_II--THR-indep	CETN3_O15182_OID31525_v1_Oncology_II	THR-indep	319037	23021	296016	Wald ratio	1	0.00416869	0.0399921	0.916981	-0.0742159	0.0825533	1.00418	0.928471	1.08606	NA	NA	NA	NA	NA	NA	NA	NA	NA	NA	NA	NA	NA	NA	NA	NA	NA	NA	NA	NA	NA	NA	NA	NA	NA	NA	NA	NA	NA	NA	NA	0.0123229	3.40575e-08	TRUE	2.75957e-84
01.ukbppp	CETN3_O15182_OID31525_v1_Oncology_II--ThumbOA-indep	CETN3_O15182_OID31525_v1_Oncology_II	ThumbOA-indep	247455	10536	236919	Wald ratio	1	-0.0355218	0.0596296	0.551371	-0.152396	0.0813523	0.965102	0.858648	1.08475	NA	NA	NA	NA	NA	NA	NA	NA	NA	NA	NA	NA	NA	NA	NA	NA	NA	NA	NA	NA	NA	NA	NA	NA	NA	NA	NA	NA	NA	NA	NA	0.0123229	1.43408e-06	TRUE	1.30309e-80
01.ukbppp	CETN3_O15182_OID31525_v1_Oncology_II--TJR-indep	CETN3_O15182_OID31525_v1_Oncology_II	TJR-indep	368576	40887	327689	Wald ratio	1	0.0140777	0.0306468	0.64598	-0.0459901	0.0741456	1.01418	0.955051	1.07696	NA	NA	NA	NA	NA	NA	NA	NA	NA	NA	NA	NA	NA	NA	NA	NA	NA	NA	NA	NA	NA	NA	NA	NA	NA	NA	NA	NA	NA	NA	NA	0.0123229	5.72493e-07	TRUE	1.66852e-84
01.ukbppp	CETN3_O15182_OID31525_v1_Oncology_II--TKR-indep	CETN3_O15182_OID31525_v1_Oncology_II	TKR-indep	252041	18200	233841	Wald ratio	1	0.0183664	0.0432211	0.670881	-0.066347	0.10308	1.01854	0.935806	1.10858	NA	NA	NA	NA	NA	NA	NA	NA	NA	NA	NA	NA	NA	NA	NA	NA	NA	NA	NA	NA	NA	NA	NA	NA	NA	NA	NA	NA	NA	NA	NA	0.0123229	7.16452e-07	TRUE	2.74976e-81
01.ukbppp	CFH_P08603_OID30790_v1_Inflammation_II--AllOA-indep	CFH_P08603_OID30790_v1_Inflammation_II	AllOA-indep	826690	177517	649173	Wald ratio	1	0.00322892	0.00758685	0.670404	-0.0116413	0.0180991	1.00323	0.988426	1.01826	NA	NA	NA	NA	NA	NA	NA	NA	NA	NA	NA	NA	NA	NA	NA	NA	NA	NA	NA	NA	NA	NA	NA	NA	NA	NA	NA	NA	NA	NA	NA	0.0420513	2.19103e-07	TRUE	2.29668e-290
01.ukbppp	CFH_P08603_OID30790_v1_Inflammation_II--Early_AllOA-indep	CFH_P08603_OID30790_v1_Inflammation_II	Early_AllOA-indep	48287	6838	41449	Wald ratio	1	-0.0451803	0.0335957	0.178681	-0.111028	0.0206672	0.955825	0.894914	1.02088	NA	NA	NA	NA	NA	NA	NA	NA	NA	NA	NA	NA	NA	NA	NA	NA	NA	NA	NA	NA	NA	NA	NA	NA	NA	NA	NA	NA	NA	NA	NA	0.0420513	3.74556e-05	TRUE	1.51228e-172
01.ukbppp	CFH_P08603_OID30790_v1_Inflammation_II--FingerOA-indep	CFH_P08603_OID30790_v1_Inflammation_II	FingerOA-indep	266618	10804	255814	Wald ratio	1	0.039936	0.0302692	0.187049	-0.0193917	0.0992636	1.04074	0.980795	1.10436	NA	NA	NA	NA	NA	NA	NA	NA	NA	NA	NA	NA	NA	NA	NA	NA	NA	NA	NA	NA	NA	NA	NA	NA	NA	NA	NA	NA	NA	NA	NA	0.0420513	6.5289e-06	TRUE	4.18504e-264
01.ukbppp	CFH_P08603_OID30790_v1_Inflammation_II--HandOA-indep	CFH_P08603_OID30790_v1_Inflammation_II	HandOA-indep	303782	20901	282881	Wald ratio	1	0.0263393	0.0202895	0.194228	-0.0134281	0.0661067	1.02669	0.986662	1.06834	NA	NA	NA	NA	NA	NA	NA	NA	NA	NA	NA	NA	NA	NA	NA	NA	NA	NA	NA	NA	NA	NA	NA	NA	NA	NA	NA	NA	NA	NA	NA	0.0420513	5.54761e-06	TRUE	4.23965e-268
01.ukbppp	CFH_P08603_OID30790_v1_Inflammation_II--HipOA-indep	CFH_P08603_OID30790_v1_Inflammation_II	HipOA-indep	353388	36445	316943	Wald ratio	1	0.000964899	0.0152821	0.949656	-0.028988	0.0309178	1.00097	0.971428	1.0314	NA	NA	NA	NA	NA	NA	NA	NA	NA	NA	NA	NA	NA	NA	NA	NA	NA	NA	NA	NA	NA	NA	NA	NA	NA	NA	NA	NA	NA	NA	NA	0.0420513	1.1281e-08	TRUE	1.24631e-277
01.ukbppp	CFH_P08603_OID30790_v1_Inflammation_II--KneeHipOA-indep	CFH_P08603_OID30790_v1_Inflammation_II	KneeHipOA-indep	490345	89741	400604	Wald ratio	1	0.00461541	0.0100408	0.645756	-0.0150646	0.0242954	1.00463	0.985048	1.02459	NA	NA	NA	NA	NA	NA	NA	NA	NA	NA	NA	NA	NA	NA	NA	NA	NA	NA	NA	NA	NA	NA	NA	NA	NA	NA	NA	NA	NA	NA	NA	0.0420513	4.30907e-07	TRUE	1.12182e-282
01.ukbppp	CFH_P08603_OID30790_v1_Inflammation_II--KneeOA-indep	CFH_P08603_OID30790_v1_Inflammation_II	KneeOA-indep	396054	62497	333557	Wald ratio	1	0.00840506	0.0116867	0.472019	-0.0145009	0.031311	1.00844	0.985604	1.03181	NA	NA	NA	NA	NA	NA	NA	NA	NA	NA	NA	NA	NA	NA	NA	NA	NA	NA	NA	NA	NA	NA	NA	NA	NA	NA	NA	NA	NA	NA	NA	0.0420513	1.30601e-06	TRUE	2.37443e-277
01.ukbppp	CFH_P08603_OID30790_v1_Inflammation_II--SpineOA-indep	CFH_P08603_OID30790_v1_Inflammation_II	SpineOA-indep	333950	28372	305578	Wald ratio	1	0.0240353	0.0167738	0.151884	-0.00884134	0.056912	1.02433	0.991198	1.05856	NA	NA	NA	NA	NA	NA	NA	NA	NA	NA	NA	NA	NA	NA	NA	NA	NA	NA	NA	NA	NA	NA	NA	NA	NA	NA	NA	NA	NA	NA	NA	0.0420513	6.14833e-06	TRUE	4.39806e-270
01.ukbppp	CFH_P08603_OID30790_v1_Inflammation_II--THR-indep	CFH_P08603_OID30790_v1_Inflammation_II	THR-indep	319037	23021	296016	Wald ratio	1	-0.00194871	0.018553	0.916348	-0.0383126	0.0344151	0.998053	0.962412	1.03501	NA	NA	NA	NA	NA	NA	NA	NA	NA	NA	NA	NA	NA	NA	NA	NA	NA	NA	NA	NA	NA	NA	NA	NA	NA	NA	NA	NA	NA	NA	NA	0.0420513	3.45803e-08	TRUE	5.55382e-275
01.ukbppp	CFH_P08603_OID30790_v1_Inflammation_II--ThumbOA-indep	CFH_P08603_OID30790_v1_Inflammation_II	ThumbOA-indep	247455	10536	236919	Wald ratio	1	0.0347103	0.0283382	0.220628	-0.0208326	0.0902532	1.03532	0.979383	1.09445	NA	NA	NA	NA	NA	NA	NA	NA	NA	NA	NA	NA	NA	NA	NA	NA	NA	NA	NA	NA	NA	NA	NA	NA	NA	NA	NA	NA	NA	NA	NA	0.0420513	6.06288e-06	TRUE	3.47949e-262
01.ukbppp	CFH_P08603_OID30790_v1_Inflammation_II--TJR-indep	CFH_P08603_OID30790_v1_Inflammation_II	TJR-indep	368576	40887	327689	Wald ratio	1	0.0125043	0.0141254	0.376029	-0.0151815	0.0401901	1.01258	0.984933	1.04101	NA	NA	NA	NA	NA	NA	NA	NA	NA	NA	NA	NA	NA	NA	NA	NA	NA	NA	NA	NA	NA	NA	NA	NA	NA	NA	NA	NA	NA	NA	NA	0.0420513	2.12615e-06	TRUE	5.41418e-275
01.ukbppp	CFH_P08603_OID30790_v1_Inflammation_II--TKR-indep	CFH_P08603_OID30790_v1_Inflammation_II	TKR-indep	252041	18200	233841	Wald ratio	1	0.0398417	0.0200127	0.046501	0.000616736	0.0790667	1.04065	1.00062	1.08228	NA	NA	NA	NA	NA	NA	NA	NA	NA	NA	NA	NA	NA	NA	NA	NA	NA	NA	NA	NA	NA	NA	NA	NA	NA	NA	NA	NA	NA	NA	NA	0.0420513	1.57251e-05	TRUE	6.25543e-259
01.ukbppp	CHCHD6_Q9BRQ6_OID31426_v1_Oncology_II--AllOA-indep	CHCHD6_Q9BRQ6_OID31426_v1_Oncology_II	AllOA-indep	826690	177517	649173	Wald ratio	1	0.00274114	0.010953	0.802384	-0.0187267	0.024209	1.00274	0.981448	1.0245	NA	NA	NA	NA	NA	NA	NA	NA	NA	NA	NA	NA	NA	NA	NA	NA	NA	NA	NA	NA	NA	NA	NA	NA	NA	NA	NA	NA	NA	NA	NA	0.0277799	7.57623e-08	TRUE	4.26309e-201
01.ukbppp	CHCHD6_Q9BRQ6_OID31426_v1_Oncology_II--Early_AllOA-indep	CHCHD6_Q9BRQ6_OID31426_v1_Oncology_II	Early_AllOA-indep	48287	6838	41449	Wald ratio	1	-0.0156713	0.047281	0.740304	-0.108342	0.0769995	0.984451	0.89732	1.08004	NA	NA	NA	NA	NA	NA	NA	NA	NA	NA	NA	NA	NA	NA	NA	NA	NA	NA	NA	NA	NA	NA	NA	NA	NA	NA	NA	NA	NA	NA	NA	0.0277799	2.27526e-06	TRUE	3.64017e-122
01.ukbppp	CHCHD6_Q9BRQ6_OID31426_v1_Oncology_II--FingerOA-indep	CHCHD6_Q9BRQ6_OID31426_v1_Oncology_II	FingerOA-indep	266618	10804	255814	Wald ratio	1	-0.00250283	0.0425539	0.953099	-0.0859084	0.0809028	0.9975	0.917678	1.08427	NA	NA	NA	NA	NA	NA	NA	NA	NA	NA	NA	NA	NA	NA	NA	NA	NA	NA	NA	NA	NA	NA	NA	NA	NA	NA	NA	NA	NA	NA	NA	0.0277799	1.29747e-08	TRUE	2.72898e-186
01.ukbppp	CHCHD6_Q9BRQ6_OID31426_v1_Oncology_II--HandOA-indep	CHCHD6_Q9BRQ6_OID31426_v1_Oncology_II	HandOA-indep	303782	20901	282881	Wald ratio	1	0.00932159	0.0297107	0.753714	-0.0489113	0.0675545	1.00937	0.952266	1.06989	NA	NA	NA	NA	NA	NA	NA	NA	NA	NA	NA	NA	NA	NA	NA	NA	NA	NA	NA	NA	NA	NA	NA	NA	NA	NA	NA	NA	NA	NA	NA	0.0277799	3.24039e-07	TRUE	7.53535e-188
01.ukbppp	CHCHD6_Q9BRQ6_OID31426_v1_Oncology_II--HipOA-indep	CHCHD6_Q9BRQ6_OID31426_v1_Oncology_II	HipOA-indep	353388	36445	316943	Wald ratio	1	0.0088945	0.0217702	0.68286	-0.033775	0.051564	1.00893	0.966789	1.05292	NA	NA	NA	NA	NA	NA	NA	NA	NA	NA	NA	NA	NA	NA	NA	NA	NA	NA	NA	NA	NA	NA	NA	NA	NA	NA	NA	NA	NA	NA	NA	0.0277799	4.72357e-07	TRUE	3.13261e-190
01.ukbppp	CHCHD6_Q9BRQ6_OID31426_v1_Oncology_II--KneeHipOA-indep	CHCHD6_Q9BRQ6_OID31426_v1_Oncology_II	KneeHipOA-indep	490345	89741	400604	Wald ratio	1	0.00707592	0.0144564	0.624512	-0.0212587	0.0354105	1.0071	0.978966	1.03604	NA	NA	NA	NA	NA	NA	NA	NA	NA	NA	NA	NA	NA	NA	NA	NA	NA	NA	NA	NA	NA	NA	NA	NA	NA	NA	NA	NA	NA	NA	NA	0.0277799	4.8859e-07	TRUE	6.66725e-195
01.ukbppp	CHCHD6_Q9BRQ6_OID31426_v1_Oncology_II--KneeOA-indep	CHCHD6_Q9BRQ6_OID31426_v1_Oncology_II	KneeOA-indep	396054	62497	333557	Wald ratio	1	0.00575498	0.0170563	0.735807	-0.0276753	0.0391853	1.00577	0.972704	1.03996	NA	NA	NA	NA	NA	NA	NA	NA	NA	NA	NA	NA	NA	NA	NA	NA	NA	NA	NA	NA	NA	NA	NA	NA	NA	NA	NA	NA	NA	NA	NA	0.0277799	2.87454e-07	TRUE	2.3341e-192
01.ukbppp	CHCHD6_Q9BRQ6_OID31426_v1_Oncology_II--SpineOA-indep	CHCHD6_Q9BRQ6_OID31426_v1_Oncology_II	SpineOA-indep	333950	28372	305578	Wald ratio	1	-0.00464792	0.0240571	0.846799	-0.0517998	0.0425039	0.995363	0.949519	1.04342	NA	NA	NA	NA	NA	NA	NA	NA	NA	NA	NA	NA	NA	NA	NA	NA	NA	NA	NA	NA	NA	NA	NA	NA	NA	NA	NA	NA	NA	NA	NA	0.0277799	1.11777e-07	TRUE	4.539e-190
01.ukbppp	CHCHD6_Q9BRQ6_OID31426_v1_Oncology_II--THR-indep	CHCHD6_Q9BRQ6_OID31426_v1_Oncology_II	THR-indep	319037	23021	296016	Wald ratio	1	-0.0158286	0.0263396	0.547879	-0.0674543	0.0357971	0.984296	0.93477	1.03645	NA	NA	NA	NA	NA	NA	NA	NA	NA	NA	NA	NA	NA	NA	NA	NA	NA	NA	NA	NA	NA	NA	NA	NA	NA	NA	NA	NA	NA	NA	NA	0.0277799	1.13195e-06	TRUE	1.213e-187
01.ukbppp	CHCHD6_Q9BRQ6_OID31426_v1_Oncology_II--ThumbOA-indep	CHCHD6_Q9BRQ6_OID31426_v1_Oncology_II	ThumbOA-indep	247455	10536	236919	Wald ratio	1	-0.0334427	0.0405638	0.409686	-0.112948	0.0460624	0.96711	0.893197	1.04714	NA	NA	NA	NA	NA	NA	NA	NA	NA	NA	NA	NA	NA	NA	NA	NA	NA	NA	NA	NA	NA	NA	NA	NA	NA	NA	NA	NA	NA	NA	NA	0.0277799	2.74683e-06	TRUE	2.3118e-181
01.ukbppp	CHCHD6_Q9BRQ6_OID31426_v1_Oncology_II--TJR-indep	CHCHD6_Q9BRQ6_OID31426_v1_Oncology_II	TJR-indep	368576	40887	327689	Wald ratio	1	-0.0153844	0.0204939	0.452845	-0.0555525	0.0247837	0.984733	0.945962	1.02509	NA	NA	NA	NA	NA	NA	NA	NA	NA	NA	NA	NA	NA	NA	NA	NA	NA	NA	NA	NA	NA	NA	NA	NA	NA	NA	NA	NA	NA	NA	NA	0.0277799	1.52892e-06	TRUE	1.12975e-189
01.ukbppp	CHCHD6_Q9BRQ6_OID31426_v1_Oncology_II--TKR-indep	CHCHD6_Q9BRQ6_OID31426_v1_Oncology_II	TKR-indep	252041	18200	233841	Wald ratio	1	-0.0411285	0.0289489	0.155395	-0.0978683	0.0156112	0.959706	0.906768	1.01573	NA	NA	NA	NA	NA	NA	NA	NA	NA	NA	NA	NA	NA	NA	NA	NA	NA	NA	NA	NA	NA	NA	NA	NA	NA	NA	NA	NA	NA	NA	NA	0.0277799	8.00857e-06	TRUE	3.10497e-179
01.ukbppp	CHGA_P10645_OID30403_v1_Cardiometabolic_II--AllOA-indep	CHGA_P10645_OID30403_v1_Cardiometabolic_II	AllOA-indep	826690	177517	649173	Wald ratio	1	0.00296265	0.0138629	0.830772	-0.0242086	0.0301339	1.00297	0.976082	1.03059	NA	NA	NA	NA	NA	NA	NA	NA	NA	NA	NA	NA	NA	NA	NA	NA	NA	NA	NA	NA	NA	NA	NA	NA	NA	NA	NA	NA	NA	NA	NA	0.0171144	5.52476e-08	TRUE	2.95107e-124
01.ukbppp	CHGA_P10645_OID30403_v1_Cardiometabolic_II--Early_AllOA-indep	CHGA_P10645_OID30403_v1_Cardiometabolic_II	Early_AllOA-indep	48287	6838	41449	Wald ratio	1	0.0379668	0.0627079	0.544877	-0.0849407	0.160874	1.0387	0.918567	1.17454	NA	NA	NA	NA	NA	NA	NA	NA	NA	NA	NA	NA	NA	NA	NA	NA	NA	NA	NA	NA	NA	NA	NA	NA	NA	NA	NA	NA	NA	NA	NA	0.0171144	7.59196e-06	TRUE	6.99836e-74
01.ukbppp	CHGA_P10645_OID30403_v1_Cardiometabolic_II--FingerOA-indep	CHGA_P10645_OID30403_v1_Cardiometabolic_II	FingerOA-indep	266618	10804	255814	Wald ratio	1	-0.00154355	0.0546517	0.977468	-0.108661	0.105574	0.998458	0.897035	1.11135	NA	NA	NA	NA	NA	NA	NA	NA	NA	NA	NA	NA	NA	NA	NA	NA	NA	NA	NA	NA	NA	NA	NA	NA	NA	NA	NA	NA	NA	NA	NA	0.0171144	2.99192e-09	TRUE	3.23677e-115
01.ukbppp	CHGA_P10645_OID30403_v1_Cardiometabolic_II--HandOA-indep	CHGA_P10645_OID30403_v1_Cardiometabolic_II	HandOA-indep	303782	20901	282881	Wald ratio	1	0.0201313	0.0389639	0.605391	-0.0562381	0.0965006	1.02034	0.945314	1.10131	NA	NA	NA	NA	NA	NA	NA	NA	NA	NA	NA	NA	NA	NA	NA	NA	NA	NA	NA	NA	NA	NA	NA	NA	NA	NA	NA	NA	NA	NA	NA	0.0171144	8.78734e-07	TRUE	2.88876e-115
01.ukbppp	CHGA_P10645_OID30403_v1_Cardiometabolic_II--HipOA-indep	CHGA_P10645_OID30403_v1_Cardiometabolic_II	HipOA-indep	353388	36445	316943	Wald ratio	1	-0.00644121	0.0283079	0.820003	-0.0619247	0.0490423	0.993579	0.939954	1.05026	NA	NA	NA	NA	NA	NA	NA	NA	NA	NA	NA	NA	NA	NA	NA	NA	NA	NA	NA	NA	NA	NA	NA	NA	NA	NA	NA	NA	NA	NA	NA	0.0171144	1.46511e-07	TRUE	7.2866e-118
01.ukbppp	CHGA_P10645_OID30403_v1_Cardiometabolic_II--KneeHipOA-indep	CHGA_P10645_OID30403_v1_Cardiometabolic_II	KneeHipOA-indep	490345	89741	400604	Wald ratio	1	0.00588826	0.0189963	0.756585	-0.0313445	0.043121	1.00591	0.969142	1.04406	NA	NA	NA	NA	NA	NA	NA	NA	NA	NA	NA	NA	NA	NA	NA	NA	NA	NA	NA	NA	NA	NA	NA	NA	NA	NA	NA	NA	NA	NA	NA	0.0171144	1.95946e-07	TRUE	1.16129e-120
01.ukbppp	CHGA_P10645_OID30403_v1_Cardiometabolic_II--KneeOA-indep	CHGA_P10645_OID30403_v1_Cardiometabolic_II	KneeOA-indep	396054	62497	333557	Wald ratio	1	0.0123263	0.0223657	0.581548	-0.0315105	0.056163	1.0124	0.968981	1.05777	NA	NA	NA	NA	NA	NA	NA	NA	NA	NA	NA	NA	NA	NA	NA	NA	NA	NA	NA	NA	NA	NA	NA	NA	NA	NA	NA	NA	NA	NA	NA	0.0171144	7.66916e-07	TRUE	4.32765e-118
01.ukbppp	CHGA_P10645_OID30403_v1_Cardiometabolic_II--SpineOA-indep	CHGA_P10645_OID30403_v1_Cardiometabolic_II	SpineOA-indep	333950	28372	305578	Wald ratio	1	-0.00129475	0.0293696	0.964837	-0.0588591	0.0562696	0.998706	0.94284	1.05788	NA	NA	NA	NA	NA	NA	NA	NA	NA	NA	NA	NA	NA	NA	NA	NA	NA	NA	NA	NA	NA	NA	NA	NA	NA	NA	NA	NA	NA	NA	NA	0.0171144	5.81968e-09	TRUE	8.14661e-118
01.ukbppp	CHGA_P10645_OID30403_v1_Cardiometabolic_II--THR-indep	CHGA_P10645_OID30403_v1_Cardiometabolic_II	THR-indep	319037	23021	296016	Wald ratio	1	-0.0430441	0.0344448	0.211425	-0.110556	0.0244676	0.957869	0.895336	1.02477	NA	NA	NA	NA	NA	NA	NA	NA	NA	NA	NA	NA	NA	NA	NA	NA	NA	NA	NA	NA	NA	NA	NA	NA	NA	NA	NA	NA	NA	NA	NA	0.0171144	4.89488e-06	TRUE	1.33459e-113
01.ukbppp	CHGA_P10645_OID30403_v1_Cardiometabolic_II--ThumbOA-indep	CHGA_P10645_OID30403_v1_Cardiometabolic_II	ThumbOA-indep	247455	10536	236919	Wald ratio	1	-0.0259204	0.0528527	0.623832	-0.129512	0.077671	0.974413	0.878524	1.08077	NA	NA	NA	NA	NA	NA	NA	NA	NA	NA	NA	NA	NA	NA	NA	NA	NA	NA	NA	NA	NA	NA	NA	NA	NA	NA	NA	NA	NA	NA	NA	0.0171144	9.71976e-07	TRUE	1.19009e-112
01.ukbppp	CHGA_P10645_OID30403_v1_Cardiometabolic_II--TJR-indep	CHGA_P10645_OID30403_v1_Cardiometabolic_II	TJR-indep	368576	40887	327689	Wald ratio	1	-0.0108412	0.0269795	0.687808	-0.0637209	0.0420386	0.989217	0.938267	1.04293	NA	NA	NA	NA	NA	NA	NA	NA	NA	NA	NA	NA	NA	NA	NA	NA	NA	NA	NA	NA	NA	NA	NA	NA	NA	NA	NA	NA	NA	NA	NA	0.0171144	4.38089e-07	TRUE	8.65235e-118
01.ukbppp	CHGA_P10645_OID30403_v1_Cardiometabolic_II--TKR-indep	CHGA_P10645_OID30403_v1_Cardiometabolic_II	TKR-indep	252041	18200	233841	Wald ratio	1	-0.0265009	0.0383477	0.489523	-0.101662	0.0486607	0.973847	0.903334	1.04986	NA	NA	NA	NA	NA	NA	NA	NA	NA	NA	NA	NA	NA	NA	NA	NA	NA	NA	NA	NA	NA	NA	NA	NA	NA	NA	NA	NA	NA	NA	NA	0.0171144	1.89484e-06	TRUE	3.12557e-112
01.ukbppp	CHGB_P05060_OID21038_v1_Neurology--AllOA-indep	CHGB_P05060_OID21038_v1_Neurology	AllOA-indep	826690	177517	649173	Wald ratio	1	0.0250743	0.0162836	0.123597	-0.00684155	0.0569901	1.02539	0.993182	1.05865	NA	NA	NA	NA	NA	NA	NA	NA	NA	NA	NA	NA	NA	NA	NA	NA	NA	NA	NA	NA	NA	NA	NA	NA	NA	NA	NA	NA	NA	NA	NA	0.0131432	2.86823e-06	TRUE	5.44171e-93
01.ukbppp	CHGB_P05060_OID21038_v1_Neurology--Early_AllOA-indep	CHGB_P05060_OID21038_v1_Neurology	Early_AllOA-indep	48287	6838	41449	Wald ratio	1	0.147434	0.0764702	0.0538561	-0.00244766	0.297315	1.15886	0.997555	1.34624	NA	NA	NA	NA	NA	NA	NA	NA	NA	NA	NA	NA	NA	NA	NA	NA	NA	NA	NA	NA	NA	NA	NA	NA	NA	NA	NA	NA	NA	NA	NA	0.0131432	7.69814e-05	TRUE	6.92899e-51
01.ukbppp	CHGB_P05060_OID21038_v1_Neurology--FingerOA-indep	CHGB_P05060_OID21038_v1_Neurology	FingerOA-indep	266618	10804	255814	Wald ratio	1	-0.115664	0.0650918	0.0755791	-0.243244	0.0119161	0.890775	0.78408	1.01199	NA	NA	NA	NA	NA	NA	NA	NA	NA	NA	NA	NA	NA	NA	NA	NA	NA	NA	NA	NA	NA	NA	NA	NA	NA	NA	NA	NA	NA	NA	NA	0.0131432	1.18428e-05	TRUE	1.80656e-83
01.ukbppp	CHGB_P05060_OID21038_v1_Neurology--HandOA-indep	CHGB_P05060_OID21038_v1_Neurology	HandOA-indep	303782	20901	282881	Wald ratio	1	-0.00897549	0.0445445	0.840312	-0.0962827	0.0783317	0.991065	0.908207	1.08148	NA	NA	NA	NA	NA	NA	NA	NA	NA	NA	NA	NA	NA	NA	NA	NA	NA	NA	NA	NA	NA	NA	NA	NA	NA	NA	NA	NA	NA	NA	NA	0.0131432	1.3365e-07	TRUE	3.16486e-89
01.ukbppp	CHGB_P05060_OID21038_v1_Neurology--HipOA-indep	CHGB_P05060_OID21038_v1_Neurology	HipOA-indep	353388	36445	316943	Wald ratio	1	0.0612077	0.033122	0.0646101	-0.00371144	0.126127	1.06312	0.996295	1.13443	NA	NA	NA	NA	NA	NA	NA	NA	NA	NA	NA	NA	NA	NA	NA	NA	NA	NA	NA	NA	NA	NA	NA	NA	NA	NA	NA	NA	NA	NA	NA	0.0131432	9.66335e-06	TRUE	2.7338e-86
01.ukbppp	CHGB_P05060_OID21038_v1_Neurology--KneeHipOA-indep	CHGB_P05060_OID21038_v1_Neurology	KneeHipOA-indep	490345	89741	400604	Wald ratio	1	0.0386727	0.0217245	0.0750524	-0.00390728	0.0812526	1.03943	0.9961	1.08464	NA	NA	NA	NA	NA	NA	NA	NA	NA	NA	NA	NA	NA	NA	NA	NA	NA	NA	NA	NA	NA	NA	NA	NA	NA	NA	NA	NA	NA	NA	NA	0.0131432	6.4626e-06	TRUE	2.81277e-89
01.ukbppp	CHGB_P05060_OID21038_v1_Neurology--KneeOA-indep	CHGB_P05060_OID21038_v1_Neurology	KneeOA-indep	396054	62497	333557	Wald ratio	1	0.0278247	0.0250992	0.267607	-0.0213697	0.0770191	1.02822	0.978857	1.08006	NA	NA	NA	NA	NA	NA	NA	NA	NA	NA	NA	NA	NA	NA	NA	NA	NA	NA	NA	NA	NA	NA	NA	NA	NA	NA	NA	NA	NA	NA	NA	0.0131432	3.10305e-06	TRUE	3.7524e-89
01.ukbppp	CHGB_P05060_OID21038_v1_Neurology--SpineOA-indep	CHGB_P05060_OID21038_v1_Neurology	SpineOA-indep	333950	28372	305578	Wald ratio	1	-0.00939564	0.0353667	0.790499	-0.0787144	0.0599231	0.990648	0.924304	1.06175	NA	NA	NA	NA	NA	NA	NA	NA	NA	NA	NA	NA	NA	NA	NA	NA	NA	NA	NA	NA	NA	NA	NA	NA	NA	NA	NA	NA	NA	NA	NA	0.0131432	2.11341e-07	TRUE	7.03272e-90
01.ukbppp	CHGB_P05060_OID21038_v1_Neurology--THR-indep	CHGB_P05060_OID21038_v1_Neurology	THR-indep	319037	23021	296016	Wald ratio	1	0.0933683	0.0400022	0.0195914	0.0149641	0.171773	1.09787	1.01508	1.18741	NA	NA	NA	NA	NA	NA	NA	NA	NA	NA	NA	NA	NA	NA	NA	NA	NA	NA	NA	NA	NA	NA	NA	NA	NA	NA	NA	NA	NA	NA	NA	0.0131432	1.70762e-05	TRUE	5.54775e-84
01.ukbppp	CHGB_P05060_OID21038_v1_Neurology--ThumbOA-indep	CHGB_P05060_OID21038_v1_Neurology	ThumbOA-indep	247455	10536	236919	Wald ratio	1	0.0352154	0.0632799	0.577867	-0.0888132	0.159244	1.03584	0.915016	1.17262	NA	NA	NA	NA	NA	NA	NA	NA	NA	NA	NA	NA	NA	NA	NA	NA	NA	NA	NA	NA	NA	NA	NA	NA	NA	NA	NA	NA	NA	NA	NA	0.0131432	1.25153e-06	TRUE	3.66819e-86
01.ukbppp	CHGB_P05060_OID21038_v1_Neurology--TJR-indep	CHGB_P05060_OID21038_v1_Neurology	TJR-indep	368576	40887	327689	Wald ratio	1	0.0526874	0.0307625	0.0867645	-0.00760701	0.112982	1.0541	0.992422	1.11961	NA	NA	NA	NA	NA	NA	NA	NA	NA	NA	NA	NA	NA	NA	NA	NA	NA	NA	NA	NA	NA	NA	NA	NA	NA	NA	NA	NA	NA	NA	NA	0.0131432	7.95877e-06	TRUE	4.97385e-87
01.ukbppp	CHGB_P05060_OID21038_v1_Neurology--TKR-indep	CHGB_P05060_OID21038_v1_Neurology	TKR-indep	252041	18200	233841	Wald ratio	1	0.0171758	0.0431165	0.690367	-0.0673326	0.101684	1.01732	0.934884	1.10703	NA	NA	NA	NA	NA	NA	NA	NA	NA	NA	NA	NA	NA	NA	NA	NA	NA	NA	NA	NA	NA	NA	NA	NA	NA	NA	NA	NA	NA	NA	NA	0.0131432	6.29621e-07	TRUE	7.89347e-87
01.ukbppp	CHI3L1_P36222_OID20399_v1_Cardiometabolic--AllOA-indep	CHI3L1_P36222_OID20399_v1_Cardiometabolic	AllOA-indep	826690	177517	649173	Inverse variance weighted	2	0.00293871	0.00460377	0.523261	-0.00608468	0.0119621	1.00294	0.993934	1.01203	0.873338	1	0.350033	0	NA	NA	NA	NA	NA	NA	NA	NA	NA	NA	NA	NA	NA	NA	NA	NA	NA	NA	NA	NA	NA	NA	NA	NA	NA	NA	NA	0.0428497	1.54931e-06	TRUE	1.91702e-301
01.ukbppp	CHI3L1_P36222_OID20399_v1_Cardiometabolic--Early_AllOA-indep	CHI3L1_P36222_OID20399_v1_Cardiometabolic	Early_AllOA-indep	48287	6838	41449	Inverse variance weighted	2	0.0349626	0.0560827	0.533014	-0.0749594	0.144885	1.03558	0.927781	1.15591	8.969	1	0.00274598	0.888505	NA	NA	NA	NA	NA	NA	NA	NA	NA	NA	NA	NA	NA	NA	NA	NA	NA	NA	NA	NA	NA	NA	NA	NA	NA	NA	NA	0.0428497	0.000257922	TRUE	5.63357e-162
01.ukbppp	CHI3L1_P36222_OID20399_v1_Cardiometabolic--FingerOA-indep	CHI3L1_P36222_OID20399_v1_Cardiometabolic	FingerOA-indep	266618	10804	255814	Inverse variance weighted	2	0.00218345	0.0222131	0.921698	-0.0413543	0.0457212	1.00219	0.959489	1.04678	1.50459	1	0.219966	0.335369	NA	NA	NA	NA	NA	NA	NA	NA	NA	NA	NA	NA	NA	NA	NA	NA	NA	NA	NA	NA	NA	NA	NA	NA	NA	NA	NA	0.0428497	5.69782e-06	TRUE	3.50556e-276
01.ukbppp	CHI3L1_P36222_OID20399_v1_Cardiometabolic--HandOA-indep	CHI3L1_P36222_OID20399_v1_Cardiometabolic	HandOA-indep	303782	20901	282881	Inverse variance weighted	2	0.0052239	0.0123564	0.672464	-0.0189946	0.0294424	1.00524	0.981185	1.02988	0.753692	1	0.38531	0	NA	NA	NA	NA	NA	NA	NA	NA	NA	NA	NA	NA	NA	NA	NA	NA	NA	NA	NA	NA	NA	NA	NA	NA	NA	NA	NA	0.0428497	3.06941e-06	TRUE	1.30718e-281
01.ukbppp	CHI3L1_P36222_OID20399_v1_Cardiometabolic--HipOA-indep	CHI3L1_P36222_OID20399_v1_Cardiometabolic	HipOA-indep	353388	36445	316943	Inverse variance weighted	2	-0.0059602	0.00906869	0.511034	-0.0237348	0.0118144	0.994058	0.976545	1.01188	0.936306	1	0.33323	0	NA	NA	NA	NA	NA	NA	NA	NA	NA	NA	NA	NA	NA	NA	NA	NA	NA	NA	NA	NA	NA	NA	NA	NA	NA	NA	NA	0.0428497	3.87184e-06	TRUE	6.641e-285
01.ukbppp	CHI3L1_P36222_OID20399_v1_Cardiometabolic--KneeHipOA-indep	CHI3L1_P36222_OID20399_v1_Cardiometabolic	KneeHipOA-indep	490345	89741	400604	Inverse variance weighted	2	-0.00167656	0.00622097	0.787543	-0.0138697	0.0105165	0.998325	0.986226	1.01057	0.504875	1	0.477366	0	NA	NA	NA	NA	NA	NA	NA	NA	NA	NA	NA	NA	NA	NA	NA	NA	NA	NA	NA	NA	NA	NA	NA	NA	NA	NA	NA	0.0428497	1.17776e-06	TRUE	3.02802e-294
01.ukbppp	CHI3L1_P36222_OID20399_v1_Cardiometabolic--KneeOA-indep	CHI3L1_P36222_OID20399_v1_Cardiometabolic	KneeOA-indep	396054	62497	333557	Inverse variance weighted	2	-0.00359527	0.00708822	0.612002	-0.0174882	0.0102977	0.996411	0.982664	1.01035	0.310527	1	0.577357	0	NA	NA	NA	NA	NA	NA	NA	NA	NA	NA	NA	NA	NA	NA	NA	NA	NA	NA	NA	NA	NA	NA	NA	NA	NA	NA	NA	0.0428497	1.43364e-06	TRUE	1.23341e-289
01.ukbppp	CHI3L1_P36222_OID20399_v1_Cardiometabolic--SpineOA-indep	CHI3L1_P36222_OID20399_v1_Cardiometabolic	SpineOA-indep	333950	28372	305578	Inverse variance weighted	2	-0.020464	0.00992722	0.039265	-0.0399213	-0.00100661	0.979744	0.960865	0.998994	0.579294	1	0.446589	0	NA	NA	NA	NA	NA	NA	NA	NA	NA	NA	NA	NA	NA	NA	NA	NA	NA	NA	NA	NA	NA	NA	NA	NA	NA	NA	NA	0.0428497	1.44593e-05	TRUE	1.42947e-278
01.ukbppp	CHI3L1_P36222_OID20399_v1_Cardiometabolic--THR-indep	CHI3L1_P36222_OID20399_v1_Cardiometabolic	THR-indep	319037	23021	296016	Inverse variance weighted	2	-0.000997073	0.0108959	0.927088	-0.0223531	0.0203589	0.999003	0.977895	1.02057	0.0777019	1	0.780436	0	NA	NA	NA	NA	NA	NA	NA	NA	NA	NA	NA	NA	NA	NA	NA	NA	NA	NA	NA	NA	NA	NA	NA	NA	NA	NA	NA	0.0428497	2.69801e-07	TRUE	2.97703e-286
01.ukbppp	CHI3L1_P36222_OID20399_v1_Cardiometabolic--ThumbOA-indep	CHI3L1_P36222_OID20399_v1_Cardiometabolic	ThumbOA-indep	247455	10536	236919	Inverse variance weighted	2	-0.00870753	0.0171296	0.611221	-0.0422816	0.0248666	0.99133	0.9586	1.02518	0.283532	1	0.594396	0	NA	NA	NA	NA	NA	NA	NA	NA	NA	NA	NA	NA	NA	NA	NA	NA	NA	NA	NA	NA	NA	NA	NA	NA	NA	NA	NA	0.0428497	2.19004e-06	TRUE	2.97517e-276
01.ukbppp	CHI3L1_P36222_OID20399_v1_Cardiometabolic--TJR-indep	CHI3L1_P36222_OID20399_v1_Cardiometabolic	TJR-indep	368576	40887	327689	Inverse variance weighted	2	0.0070682	0.0086345	0.413014	-0.00985541	0.0239918	1.00709	0.990193	1.02428	0.00983436	1	0.921005	0	NA	NA	NA	NA	NA	NA	NA	NA	NA	NA	NA	NA	NA	NA	NA	NA	NA	NA	NA	NA	NA	NA	NA	NA	NA	NA	NA	0.0428497	1.84479e-06	TRUE	1.45641e-287
01.ukbppp	CHI3L1_P36222_OID20399_v1_Cardiometabolic--TKR-indep	CHI3L1_P36222_OID20399_v1_Cardiometabolic	TKR-indep	252041	18200	233841	Inverse variance weighted	2	-0.00235096	0.0123526	0.849058	-0.0265621	0.0218602	0.997652	0.973788	1.0221	0.0106638	1	0.917752	0	NA	NA	NA	NA	NA	NA	NA	NA	NA	NA	NA	NA	NA	NA	NA	NA	NA	NA	NA	NA	NA	NA	NA	NA	NA	NA	NA	0.0428497	1.86026e-07	TRUE	1.31479e-279
01.ukbppp	CHIT1_Q13231_OID20312_v1_Cardiometabolic--AllOA-indep	CHIT1_Q13231_OID20312_v1_Cardiometabolic	AllOA-indep	826690	177517	649173	Wald ratio	1	-0.0110142	0.00870389	0.205716	-0.0280738	0.00604544	0.989046	0.972317	1.00606	NA	NA	NA	NA	NA	NA	NA	NA	NA	NA	NA	NA	NA	NA	NA	NA	NA	NA	NA	NA	NA	NA	NA	NA	NA	NA	NA	NA	NA	NA	NA	0.0398731	1.93703e-06	TRUE	5.33446e-287
01.ukbppp	CHIT1_Q13231_OID20312_v1_Cardiometabolic--Early_AllOA-indep	CHIT1_Q13231_OID20312_v1_Cardiometabolic	Early_AllOA-indep	48287	6838	41449	Wald ratio	1	-0.0433861	0.0378102	0.251186	-0.117494	0.0307218	0.957542	0.889146	1.0312	NA	NA	NA	NA	NA	NA	NA	NA	NA	NA	NA	NA	NA	NA	NA	NA	NA	NA	NA	NA	NA	NA	NA	NA	NA	NA	NA	NA	NA	NA	NA	0.0398731	2.72691e-05	TRUE	5.07134e-170
01.ukbppp	CHIT1_Q13231_OID20312_v1_Cardiometabolic--FingerOA-indep	CHIT1_Q13231_OID20312_v1_Cardiometabolic	FingerOA-indep	266618	10804	255814	Wald ratio	1	0.0149961	0.0333757	0.653206	-0.0504202	0.0804125	1.01511	0.95083	1.08373	NA	NA	NA	NA	NA	NA	NA	NA	NA	NA	NA	NA	NA	NA	NA	NA	NA	NA	NA	NA	NA	NA	NA	NA	NA	NA	NA	NA	NA	NA	NA	0.0398731	7.57203e-07	TRUE	1.1249e-266
01.ukbppp	CHIT1_Q13231_OID20312_v1_Cardiometabolic--HandOA-indep	CHIT1_Q13231_OID20312_v1_Cardiometabolic	HandOA-indep	303782	20901	282881	Wald ratio	1	0.0307579	0.0241662	0.203101	-0.0166078	0.0781236	1.03124	0.983529	1.08126	NA	NA	NA	NA	NA	NA	NA	NA	NA	NA	NA	NA	NA	NA	NA	NA	NA	NA	NA	NA	NA	NA	NA	NA	NA	NA	NA	NA	NA	NA	NA	0.0398731	5.33258e-06	TRUE	1.51198e-266
01.ukbppp	CHIT1_Q13231_OID20312_v1_Cardiometabolic--HipOA-indep	CHIT1_Q13231_OID20312_v1_Cardiometabolic	HipOA-indep	353388	36445	316943	Wald ratio	1	0.00382583	0.0180263	0.831923	-0.0315057	0.0391574	1.00383	0.968985	1.03993	NA	NA	NA	NA	NA	NA	NA	NA	NA	NA	NA	NA	NA	NA	NA	NA	NA	NA	NA	NA	NA	NA	NA	NA	NA	NA	NA	NA	NA	NA	NA	0.0398731	1.27464e-07	TRUE	1.43249e-275
01.ukbppp	CHIT1_Q13231_OID20312_v1_Cardiometabolic--KneeHipOA-indep	CHIT1_Q13231_OID20312_v1_Cardiometabolic	KneeHipOA-indep	490345	89741	400604	Wald ratio	1	0.00930156	0.0117525	0.42868	-0.0137334	0.0323365	1.00934	0.98636	1.03287	NA	NA	NA	NA	NA	NA	NA	NA	NA	NA	NA	NA	NA	NA	NA	NA	NA	NA	NA	NA	NA	NA	NA	NA	NA	NA	NA	NA	NA	NA	NA	0.0398731	1.27746e-06	TRUE	2.95538e-280
01.ukbppp	CHIT1_Q13231_OID20312_v1_Cardiometabolic--KneeOA-indep	CHIT1_Q13231_OID20312_v1_Cardiometabolic	KneeOA-indep	396054	62497	333557	Wald ratio	1	0.00174656	0.0140309	0.900936	-0.0257541	0.0292472	1.00175	0.974575	1.02968	NA	NA	NA	NA	NA	NA	NA	NA	NA	NA	NA	NA	NA	NA	NA	NA	NA	NA	NA	NA	NA	NA	NA	NA	NA	NA	NA	NA	NA	NA	NA	0.0398731	3.9124e-08	TRUE	1.3421e-278
01.ukbppp	CHIT1_Q13231_OID20312_v1_Cardiometabolic--SpineOA-indep	CHIT1_Q13231_OID20312_v1_Cardiometabolic	SpineOA-indep	333950	28372	305578	Wald ratio	1	-0.0173852	0.0189012	0.35768	-0.0544317	0.0196612	0.982765	0.947023	1.01986	NA	NA	NA	NA	NA	NA	NA	NA	NA	NA	NA	NA	NA	NA	NA	NA	NA	NA	NA	NA	NA	NA	NA	NA	NA	NA	NA	NA	NA	NA	NA	0.0398731	2.53339e-06	TRUE	7.10418e-271
01.ukbppp	CHIT1_Q13231_OID20312_v1_Cardiometabolic--THR-indep	CHIT1_Q13231_OID20312_v1_Cardiometabolic	THR-indep	319037	23021	296016	Wald ratio	1	0.0237561	0.0214329	0.267691	-0.0182523	0.0657646	1.02404	0.981913	1.06798	NA	NA	NA	NA	NA	NA	NA	NA	NA	NA	NA	NA	NA	NA	NA	NA	NA	NA	NA	NA	NA	NA	NA	NA	NA	NA	NA	NA	NA	NA	NA	0.0398731	3.8508e-06	TRUE	9.70318e-269
01.ukbppp	CHIT1_Q13231_OID20312_v1_Cardiometabolic--ThumbOA-indep	CHIT1_Q13231_OID20312_v1_Cardiometabolic	ThumbOA-indep	247455	10536	236919	Wald ratio	1	0.0138597	0.0314487	0.659424	-0.0477797	0.0754991	1.01396	0.953344	1.07842	NA	NA	NA	NA	NA	NA	NA	NA	NA	NA	NA	NA	NA	NA	NA	NA	NA	NA	NA	NA	NA	NA	NA	NA	NA	NA	NA	NA	NA	NA	NA	0.0398731	7.84893e-07	TRUE	2.37087e-264
01.ukbppp	CHIT1_Q13231_OID20312_v1_Cardiometabolic--TJR-indep	CHIT1_Q13231_OID20312_v1_Cardiometabolic	TJR-indep	368576	40887	327689	Wald ratio	1	0.00939968	0.0165912	0.571024	-0.0231192	0.0419185	1.00944	0.977146	1.04281	NA	NA	NA	NA	NA	NA	NA	NA	NA	NA	NA	NA	NA	NA	NA	NA	NA	NA	NA	NA	NA	NA	NA	NA	NA	NA	NA	NA	NA	NA	NA	0.0398731	8.7085e-07	TRUE	5.40427e-275
01.ukbppp	CHIT1_Q13231_OID20312_v1_Cardiometabolic--TKR-indep	CHIT1_Q13231_OID20312_v1_Cardiometabolic	TKR-indep	252041	18200	233841	Wald ratio	1	-0.0039508	0.0237995	0.868154	-0.0505979	0.0426963	0.996057	0.950661	1.04362	NA	NA	NA	NA	NA	NA	NA	NA	NA	NA	NA	NA	NA	NA	NA	NA	NA	NA	NA	NA	NA	NA	NA	NA	NA	NA	NA	NA	NA	NA	NA	0.0398731	1.09337e-07	TRUE	2.24218e-266
01.ukbppp	CHL1_O00533_OID20366_v1_Cardiometabolic--AllOA-indep	CHL1_O00533_OID20366_v1_Cardiometabolic	AllOA-indep	826690	177517	649173	Inverse variance weighted	3	0.016225	0.00725888	0.0254044	0.00199763	0.0304524	1.01636	1.002	1.03092	1.30685	2	0.52026	0	0.0183914	0.00750841	0.0143079	0.00367491	0.0331079	1.01856	1.00368	1.03366	0.0187959	0.00830912	0.152071	0.00251004	0.0350818	1.01897	1.00251	1.0357	0.00298071	0.0203764	0.90753	-0.0369571	0.0429185	1.00299	0.963717	1.04385	0.00362745	0.0052147	0.613075	0.0559204	7.62432e-06	TRUE	1e-300
01.ukbppp	CHL1_O00533_OID20366_v1_Cardiometabolic--Early_AllOA-indep	CHL1_O00533_OID20366_v1_Cardiometabolic	Early_AllOA-indep	48287	6838	41449	Inverse variance weighted	3	0.00864744	0.031662	0.784763	-0.0534101	0.070705	1.00868	0.947991	1.07326	0.99618	2	0.60769	0	0.0174374	0.0347142	0.615446	-0.0506023	0.0854772	1.01759	0.950657	1.08924	0.0184026	0.037633	0.673207	-0.055358	0.0921633	1.01857	0.946146	1.09654	-0.037051	0.0900438	0.751488	-0.213537	0.139435	0.963627	0.807722	1.14962	0.0125353	0.0231221	0.683737	0.0559204	2.21762e-05	TRUE	1.68581e-243
01.ukbppp	CHL1_O00533_OID20366_v1_Cardiometabolic--FingerOA-indep	CHL1_O00533_OID20366_v1_Cardiometabolic	FingerOA-indep	266618	10804	255814	Inverse variance weighted	3	0.0335592	0.0407104	0.409747	-0.0462333	0.113352	1.03413	0.954819	1.12003	4.11588	2	0.127717	0.514078	0.0298648	0.0309581	0.334704	-0.0308132	0.0905427	1.03032	0.969657	1.09477	0.0235088	0.0332025	0.552312	-0.041568	0.0885857	1.02379	0.959284	1.09263	-0.114787	0.0798897	0.38708	-0.271371	0.0417965	0.891556	0.762334	1.04268	0.0405261	0.0204014	0.296903	0.0559204	2.06825e-05	TRUE	1e-300
01.ukbppp	CHL1_O00533_OID20366_v1_Cardiometabolic--HandOA-indep	CHL1_O00533_OID20366_v1_Cardiometabolic	HandOA-indep	303782	20901	282881	Inverse variance weighted	3	0.0245126	0.0293456	0.403545	-0.0330048	0.0820299	1.02482	0.967534	1.08549	4.54138	2	0.103241	0.559605	0.0193395	0.020979	0.356608	-0.0217794	0.0604584	1.01953	0.978456	1.06232	0.0140756	0.0226249	0.597328	-0.0302691	0.0584203	1.01418	0.970184	1.06016	-0.0831045	0.054417	0.369076	-0.189762	0.0235528	0.920255	0.827156	1.02383	0.0295876	0.0139702	0.280834	0.0559204	2.01649e-05	TRUE	1e-300
01.ukbppp	CHL1_O00533_OID20366_v1_Cardiometabolic--HipOA-indep	CHL1_O00533_OID20366_v1_Cardiometabolic	HipOA-indep	353388	36445	316943	Inverse variance weighted	3	0.014958	0.018948	0.429864	-0.02218	0.052096	1.01507	0.978064	1.05348	2.79555	2	0.247146	0.284578	0.00737432	0.0170965	0.666225	-0.0261349	0.0408835	1.0074	0.974204	1.04173	0.00196749	0.0190155	0.927033	-0.035303	0.0392379	1.00197	0.965313	1.04002	-0.0411749	0.0424624	0.5098	-0.124401	0.0420515	0.959661	0.883025	1.04295	0.0150231	0.0105239	0.38902	0.0559204	1.03757e-05	TRUE	1e-300
01.ukbppp	CHL1_O00533_OID20366_v1_Cardiometabolic--KneeHipOA-indep	CHL1_O00533_OID20366_v1_Cardiometabolic	KneeHipOA-indep	490345	89741	400604	Inverse variance weighted	3	0.0111858	0.0136312	0.411872	-0.0155313	0.0379029	1.01125	0.984589	1.03863	3.94497	2	0.13911	0.493026	0.00926257	0.0105061	0.377975	-0.0113295	0.0298546	1.00931	0.988734	1.0303	0.00707022	0.0110227	0.586944	-0.0145342	0.0286747	1.0071	0.985571	1.02909	-0.0388593	0.0272689	0.389541	-0.0923064	0.0145878	0.961886	0.911826	1.01469	0.0137523	0.00700277	0.299838	0.0559204	1.07541e-05	TRUE	1e-300
01.ukbppp	CHL1_O00533_OID20366_v1_Cardiometabolic--KneeOA-indep	CHL1_O00533_OID20366_v1_Cardiometabolic	KneeOA-indep	396054	62497	333557	Inverse variance weighted	3	0.00733027	0.0214245	0.732243	-0.0346618	0.0493224	1.00736	0.965932	1.05056	6.62998	2	0.0363344	0.69834	0.00354811	0.0134746	0.792305	-0.022862	0.0299582	1.00355	0.977397	1.03041	-5.66766e-05	0.0156764	0.997444	-0.0307825	0.0306691	0.999943	0.969686	1.03114	-0.0691476	0.0321151	0.276802	-0.132093	-0.00620202	0.933189	0.876259	0.993817	0.0208017	0.00812771	0.23713	0.0559204	1.77199e-05	TRUE	1e-300
01.ukbppp	CHL1_O00533_OID20366_v1_Cardiometabolic--SpineOA-indep	CHL1_O00533_OID20366_v1_Cardiometabolic	SpineOA-indep	333950	28372	305578	Inverse variance weighted	3	-0.00981371	0.0201418	0.626094	-0.0492916	0.0296642	0.990234	0.951904	1.03011	3.1811	2	0.203814	0.371286	-0.0177492	0.0172367	0.303136	-0.0515332	0.0160348	0.982407	0.949772	1.01616	-0.0212934	0.0181596	0.361726	-0.0568862	0.0142994	0.978932	0.944702	1.0144	-0.0824704	0.0448209	0.316924	-0.170319	0.0053786	0.920839	0.843395	1.00539	0.0200042	0.0115303	0.332877	0.0559204	1.06564e-05	TRUE	1e-300
01.ukbppp	CHL1_O00533_OID20366_v1_Cardiometabolic--THR-indep	CHL1_O00533_OID20366_v1_Cardiometabolic	THR-indep	319037	23021	296016	Inverse variance weighted	3	0.0271739	0.0176334	0.123304	-0.00738747	0.0617353	1.02755	0.99264	1.06368	0.926325	2	0.62929	0	0.0277333	0.0189883	0.144139	-0.00948373	0.0649504	1.02812	0.990561	1.06711	0.017662	0.019531	0.46128	-0.0206187	0.0559427	1.01782	0.979592	1.05754	0.00583432	0.0501017	0.926198	-0.092365	0.104034	1.00585	0.911772	1.10964	0.00583091	0.0128141	0.72814	0.0559204	1.03473e-05	TRUE	1e-300
01.ukbppp	CHL1_O00533_OID20366_v1_Cardiometabolic--ThumbOA-indep	CHL1_O00533_OID20366_v1_Cardiometabolic	ThumbOA-indep	247455	10536	236919	Inverse variance weighted	3	0.0455255	0.0479559	0.342458	-0.0484681	0.139519	1.04658	0.952688	1.14972	6.40527	2	0.0406549	0.687757	0.0491797	0.0285576	0.0850466	-0.00679309	0.105153	1.05041	0.99323	1.11088	0.0484406	0.0322963	0.27242	-0.01486	0.111741	1.04963	0.98525	1.11822	-0.114551	0.0848073	0.405713	-0.280774	0.0516711	0.891766	0.755199	1.05303	0.0437862	0.0216872	0.292768	0.0559204	3.75484e-05	TRUE	1e-300
01.ukbppp	CHL1_O00533_OID20366_v1_Cardiometabolic--TJR-indep	CHL1_O00533_OID20366_v1_Cardiometabolic	TJR-indep	368576	40887	327689	Inverse variance weighted	3	0.0230184	0.0136682	0.0921668	-0.00377138	0.0498081	1.02329	0.996236	1.05107	0.217483	2	0.896962	0	0.0222814	0.0145267	0.125073	-0.00619093	0.0507537	1.02253	0.993828	1.05206	0.0211635	0.0165925	0.330254	-0.0113578	0.0536848	1.02139	0.988706	1.05515	0.00619066	0.0386763	0.898958	-0.069615	0.0819963	1.00621	0.932753	1.08545	0.00459589	0.00988145	0.722853	0.0559204	8.2849e-06	TRUE	1e-300
01.ukbppp	CHL1_O00533_OID20366_v1_Cardiometabolic--TKR-indep	CHL1_O00533_OID20366_v1_Cardiometabolic	TKR-indep	252041	18200	233841	Inverse variance weighted	3	0.00364247	0.0194186	0.851208	-0.0344179	0.0417029	1.00365	0.966168	1.04258	0.839605	2	0.657177	0	0.00830799	0.0200863	0.679156	-0.0310611	0.0476771	1.00834	0.969416	1.04883	0.0090147	0.0208395	0.707499	-0.0318307	0.0498601	1.00906	0.968671	1.05112	-0.0233538	0.0550422	0.744544	-0.131236	0.0845288	0.976917	0.87701	1.0882	0.0073746	0.0140691	0.692643	0.0559204	3.47086e-06	TRUE	1e-300
01.ukbppp	CHMP1A_Q9HD42_OID20930_v1_Neurology--AllOA-indep	CHMP1A_Q9HD42_OID20930_v1_Neurology	AllOA-indep	826690	177517	649173	Wald ratio	1	-0.140876	0.0264059	9.5526e-08	-0.192632	-0.0891208	0.868597	0.824785	0.914735	NA	NA	NA	NA	NA	NA	NA	NA	NA	NA	NA	NA	NA	NA	NA	NA	NA	NA	NA	NA	NA	NA	NA	NA	NA	NA	NA	NA	NA	NA	NA	0.0045565	3.44285e-05	TRUE	1.81666e-28
01.ukbppp	CHMP1A_Q9HD42_OID20930_v1_Neurology--Early_AllOA-indep	CHMP1A_Q9HD42_OID20930_v1_Neurology	Early_AllOA-indep	48287	6838	41449	Wald ratio	1	-0.183649	0.115761	0.11264	-0.410541	0.0432439	0.832228	0.663291	1.04419	NA	NA	NA	NA	NA	NA	NA	NA	NA	NA	NA	NA	NA	NA	NA	NA	NA	NA	NA	NA	NA	NA	NA	NA	NA	NA	NA	NA	NA	NA	NA	0.0045565	5.21228e-05	TRUE	2.11781e-17
01.ukbppp	CHMP1A_Q9HD42_OID20930_v1_Neurology--FingerOA-indep	CHMP1A_Q9HD42_OID20930_v1_Neurology	FingerOA-indep	266618	10804	255814	Wald ratio	1	-0.324445	0.101309	0.00136223	-0.523011	-0.12588	0.722928	0.592733	0.881721	NA	NA	NA	NA	NA	NA	NA	NA	NA	NA	NA	NA	NA	NA	NA	NA	NA	NA	NA	NA	NA	NA	NA	NA	NA	NA	NA	NA	NA	NA	NA	0.0045565	3.84675e-05	TRUE	3.56332e-26
01.ukbppp	CHMP1A_Q9HD42_OID20930_v1_Neurology--HandOA-indep	CHMP1A_Q9HD42_OID20930_v1_Neurology	HandOA-indep	303782	20901	282881	Wald ratio	1	-0.276897	0.0702796	8.15029e-05	-0.414645	-0.139149	0.758133	0.660575	0.870098	NA	NA	NA	NA	NA	NA	NA	NA	NA	NA	NA	NA	NA	NA	NA	NA	NA	NA	NA	NA	NA	NA	NA	NA	NA	NA	NA	NA	NA	NA	NA	0.0045565	5.10986e-05	TRUE	9.40758e-26
01.ukbppp	CHMP1A_Q9HD42_OID20930_v1_Neurology--HipOA-indep	CHMP1A_Q9HD42_OID20930_v1_Neurology	HipOA-indep	353388	36445	316943	Wald ratio	1	-0.154767	0.0524711	0.0031823	-0.25761	-0.0519232	0.856615	0.772897	0.949402	NA	NA	NA	NA	NA	NA	NA	NA	NA	NA	NA	NA	NA	NA	NA	NA	NA	NA	NA	NA	NA	NA	NA	NA	NA	NA	NA	NA	NA	NA	NA	0.0045565	2.46184e-05	TRUE	6.80154e-28
01.ukbppp	CHMP1A_Q9HD42_OID20930_v1_Neurology--KneeHipOA-indep	CHMP1A_Q9HD42_OID20930_v1_Neurology	KneeHipOA-indep	490345	89741	400604	Wald ratio	1	-0.111299	0.0352017	0.00156827	-0.180294	-0.0423035	0.894671	0.835024	0.958579	NA	NA	NA	NA	NA	NA	NA	NA	NA	NA	NA	NA	NA	NA	NA	NA	NA	NA	NA	NA	NA	NA	NA	NA	NA	NA	NA	NA	NA	NA	NA	0.0045565	2.03866e-05	TRUE	6.29374e-29
01.ukbppp	CHMP1A_Q9HD42_OID20930_v1_Neurology--KneeOA-indep	CHMP1A_Q9HD42_OID20930_v1_Neurology	KneeOA-indep	396054	62497	333557	Wald ratio	1	-0.132828	0.0408241	0.0011393	-0.212843	-0.0528124	0.875616	0.808283	0.948558	NA	NA	NA	NA	NA	NA	NA	NA	NA	NA	NA	NA	NA	NA	NA	NA	NA	NA	NA	NA	NA	NA	NA	NA	NA	NA	NA	NA	NA	NA	NA	0.0045565	2.67292e-05	TRUE	5.77934e-28
01.ukbppp	CHMP1A_Q9HD42_OID20930_v1_Neurology--SpineOA-indep	CHMP1A_Q9HD42_OID20930_v1_Neurology	SpineOA-indep	333950	28372	305578	Wald ratio	1	-0.137616	0.058358	0.0183668	-0.251998	-0.0232346	0.871433	0.777246	0.977033	NA	NA	NA	NA	NA	NA	NA	NA	NA	NA	NA	NA	NA	NA	NA	NA	NA	NA	NA	NA	NA	NA	NA	NA	NA	NA	NA	NA	NA	NA	NA	0.0045565	1.66516e-05	TRUE	1.67653e-28
01.ukbppp	CHMP1A_Q9HD42_OID20930_v1_Neurology--THR-indep	CHMP1A_Q9HD42_OID20930_v1_Neurology	THR-indep	319037	23021	296016	Wald ratio	1	-0.187346	0.063713	0.00327724	-0.312223	-0.0624681	0.829157	0.731818	0.939443	NA	NA	NA	NA	NA	NA	NA	NA	NA	NA	NA	NA	NA	NA	NA	NA	NA	NA	NA	NA	NA	NA	NA	NA	NA	NA	NA	NA	NA	NA	NA	0.0045565	2.71011e-05	TRUE	1.89179e-27
01.ukbppp	CHMP1A_Q9HD42_OID20930_v1_Neurology--ThumbOA-indep	CHMP1A_Q9HD42_OID20930_v1_Neurology	ThumbOA-indep	247455	10536	236919	Wald ratio	1	-0.350748	0.0963503	0.000272273	-0.539595	-0.161902	0.704161	0.582984	0.850525	NA	NA	NA	NA	NA	NA	NA	NA	NA	NA	NA	NA	NA	NA	NA	NA	NA	NA	NA	NA	NA	NA	NA	NA	NA	NA	NA	NA	NA	NA	NA	0.0045565	5.35527e-05	TRUE	4.34521e-25
01.ukbppp	CHMP1A_Q9HD42_OID20930_v1_Neurology--TJR-indep	CHMP1A_Q9HD42_OID20930_v1_Neurology	TJR-indep	368576	40887	327689	Wald ratio	1	-0.154764	0.0494263	0.00174095	-0.251639	-0.057888	0.856618	0.777525	0.943756	NA	NA	NA	NA	NA	NA	NA	NA	NA	NA	NA	NA	NA	NA	NA	NA	NA	NA	NA	NA	NA	NA	NA	NA	NA	NA	NA	NA	NA	NA	NA	0.0045565	2.66006e-05	TRUE	8.00304e-28
01.ukbppp	CHMP1A_Q9HD42_OID20930_v1_Neurology--TKR-indep	CHMP1A_Q9HD42_OID20930_v1_Neurology	TKR-indep	252041	18200	233841	Wald ratio	1	-0.186087	0.0706388	0.00843012	-0.324539	-0.0476345	0.830202	0.722861	0.953482	NA	NA	NA	NA	NA	NA	NA	NA	NA	NA	NA	NA	NA	NA	NA	NA	NA	NA	NA	NA	NA	NA	NA	NA	NA	NA	NA	NA	NA	NA	NA	0.0045565	2.75341e-05	TRUE	8.8074e-27
01.ukbppp	CHMP6_Q96FZ7_OID30327_v1_Cardiometabolic_II--AllOA-indep	CHMP6_Q96FZ7_OID30327_v1_Cardiometabolic_II	AllOA-indep	826690	177517	649173	Wald ratio	1	0.0206204	0.0161618	0.202003	-0.0110569	0.0522976	1.02083	0.989004	1.05369	NA	NA	NA	NA	NA	NA	NA	NA	NA	NA	NA	NA	NA	NA	NA	NA	NA	NA	NA	NA	NA	NA	NA	NA	NA	NA	NA	NA	NA	NA	NA	0.0122809	1.9691e-06	TRUE	1.39068e-87
01.ukbppp	CHMP6_Q96FZ7_OID30327_v1_Cardiometabolic_II--Early_AllOA-indep	CHMP6_Q96FZ7_OID30327_v1_Cardiometabolic_II	Early_AllOA-indep	48287	6838	41449	Wald ratio	1	-0.0284168	0.0684707	0.678127	-0.162619	0.105786	0.971983	0.849915	1.11158	NA	NA	NA	NA	NA	NA	NA	NA	NA	NA	NA	NA	NA	NA	NA	NA	NA	NA	NA	NA	NA	NA	NA	NA	NA	NA	NA	NA	NA	NA	NA	0.0122809	3.56723e-06	TRUE	8.44963e-54
01.ukbppp	CHMP6_Q96FZ7_OID30327_v1_Cardiometabolic_II--FingerOA-indep	CHMP6_Q96FZ7_OID30327_v1_Cardiometabolic_II	FingerOA-indep	266618	10804	255814	Wald ratio	1	0.167365	0.0634208	0.00831611	0.0430601	0.29167	1.18219	1.044	1.33866	NA	NA	NA	NA	NA	NA	NA	NA	NA	NA	NA	NA	NA	NA	NA	NA	NA	NA	NA	NA	NA	NA	NA	NA	NA	NA	NA	NA	NA	NA	NA	0.0122809	2.61201e-05	TRUE	8.90561e-76
01.ukbppp	CHMP6_Q96FZ7_OID30327_v1_Cardiometabolic_II--HandOA-indep	CHMP6_Q96FZ7_OID30327_v1_Cardiometabolic_II	HandOA-indep	303782	20901	282881	Wald ratio	1	0.0923078	0.0435812	0.0341698	0.00688856	0.177727	1.0967	1.00691	1.1945	NA	NA	NA	NA	NA	NA	NA	NA	NA	NA	NA	NA	NA	NA	NA	NA	NA	NA	NA	NA	NA	NA	NA	NA	NA	NA	NA	NA	NA	NA	NA	0.0122809	1.47678e-05	TRUE	1.30014e-78
01.ukbppp	CHMP6_Q96FZ7_OID30327_v1_Cardiometabolic_II--HipOA-indep	CHMP6_Q96FZ7_OID30327_v1_Cardiometabolic_II	HipOA-indep	353388	36445	316943	Wald ratio	1	0.0506912	0.0320508	0.113743	-0.0121283	0.113511	1.052	0.987945	1.1202	NA	NA	NA	NA	NA	NA	NA	NA	NA	NA	NA	NA	NA	NA	NA	NA	NA	NA	NA	NA	NA	NA	NA	NA	NA	NA	NA	NA	NA	NA	NA	0.0122809	7.07845e-06	TRUE	1.96674e-81
01.ukbppp	CHMP6_Q96FZ7_OID30327_v1_Cardiometabolic_II--KneeHipOA-indep	CHMP6_Q96FZ7_OID30327_v1_Cardiometabolic_II	KneeHipOA-indep	490345	89741	400604	Wald ratio	1	0.0273246	0.0214272	0.202227	-0.0146727	0.0693219	1.0277	0.985434	1.07178	NA	NA	NA	NA	NA	NA	NA	NA	NA	NA	NA	NA	NA	NA	NA	NA	NA	NA	NA	NA	NA	NA	NA	NA	NA	NA	NA	NA	NA	NA	NA	0.0122809	3.31647e-06	TRUE	1.07943e-84
01.ukbppp	CHMP6_Q96FZ7_OID30327_v1_Cardiometabolic_II--KneeOA-indep	CHMP6_Q96FZ7_OID30327_v1_Cardiometabolic_II	KneeOA-indep	396054	62497	333557	Wald ratio	1	0.0175298	0.0250625	0.484275	-0.0315927	0.0666523	1.01768	0.968901	1.06892	NA	NA	NA	NA	NA	NA	NA	NA	NA	NA	NA	NA	NA	NA	NA	NA	NA	NA	NA	NA	NA	NA	NA	NA	NA	NA	NA	NA	NA	NA	NA	0.0122809	1.23525e-06	TRUE	1.69447e-84
01.ukbppp	CHMP6_Q96FZ7_OID30327_v1_Cardiometabolic_II--SpineOA-indep	CHMP6_Q96FZ7_OID30327_v1_Cardiometabolic_II	SpineOA-indep	333950	28372	305578	Wald ratio	1	0.0143188	0.0357252	0.688564	-0.0557025	0.0843401	1.01442	0.94582	1.088	NA	NA	NA	NA	NA	NA	NA	NA	NA	NA	NA	NA	NA	NA	NA	NA	NA	NA	NA	NA	NA	NA	NA	NA	NA	NA	NA	NA	NA	NA	NA	0.0122809	4.81047e-07	TRUE	6.38626e-84
01.ukbppp	CHMP6_Q96FZ7_OID30327_v1_Cardiometabolic_II--THR-indep	CHMP6_Q96FZ7_OID30327_v1_Cardiometabolic_II	THR-indep	319037	23021	296016	Wald ratio	1	0.0622997	0.0391619	0.111649	-0.0144576	0.139057	1.06428	0.985646	1.14919	NA	NA	NA	NA	NA	NA	NA	NA	NA	NA	NA	NA	NA	NA	NA	NA	NA	NA	NA	NA	NA	NA	NA	NA	NA	NA	NA	NA	NA	NA	NA	0.0122809	7.93241e-06	TRUE	1.83344e-80
01.ukbppp	CHMP6_Q96FZ7_OID30327_v1_Cardiometabolic_II--ThumbOA-indep	CHMP6_Q96FZ7_OID30327_v1_Cardiometabolic_II	ThumbOA-indep	247455	10536	236919	Wald ratio	1	0.129218	0.0602006	0.031836	0.0112252	0.247212	1.13794	1.01129	1.28045	NA	NA	NA	NA	NA	NA	NA	NA	NA	NA	NA	NA	NA	NA	NA	NA	NA	NA	NA	NA	NA	NA	NA	NA	NA	NA	NA	NA	NA	NA	NA	0.0122809	1.86188e-05	TRUE	3.07491e-76
01.ukbppp	CHMP6_Q96FZ7_OID30327_v1_Cardiometabolic_II--TJR-indep	CHMP6_Q96FZ7_OID30327_v1_Cardiometabolic_II	TJR-indep	368576	40887	327689	Wald ratio	1	0.00345206	0.0300875	0.908656	-0.0555194	0.0624235	1.00346	0.945994	1.06441	NA	NA	NA	NA	NA	NA	NA	NA	NA	NA	NA	NA	NA	NA	NA	NA	NA	NA	NA	NA	NA	NA	NA	NA	NA	NA	NA	NA	NA	NA	NA	0.0122809	3.57158e-08	TRUE	2.14467e-85
01.ukbppp	CHMP6_Q96FZ7_OID30327_v1_Cardiometabolic_II--TKR-indep	CHMP6_Q96FZ7_OID30327_v1_Cardiometabolic_II	TKR-indep	252041	18200	233841	Wald ratio	1	-0.0292086	0.0430184	0.497151	-0.113525	0.0551075	0.971214	0.892682	1.05665	NA	NA	NA	NA	NA	NA	NA	NA	NA	NA	NA	NA	NA	NA	NA	NA	NA	NA	NA	NA	NA	NA	NA	NA	NA	NA	NA	NA	NA	NA	NA	0.0122809	1.82913e-06	TRUE	1.37777e-80
01.ukbppp	CIT_O14578_OID30970_v1_Neurology_II--AllOA-indep	CIT_O14578_OID30970_v1_Neurology_II	AllOA-indep	826690	177517	649173	Wald ratio	1	0.0484158	0.0481115	0.314259	-0.0458827	0.142714	1.04961	0.955154	1.1534	NA	NA	NA	NA	NA	NA	NA	NA	NA	NA	NA	NA	NA	NA	NA	NA	NA	NA	NA	NA	NA	NA	NA	NA	NA	NA	NA	NA	NA	NA	NA	0.00150599	1.22499e-06	TRUE	1.80843e-11
01.ukbppp	CIT_O14578_OID30970_v1_Neurology_II--Early_AllOA-indep	CIT_O14578_OID30970_v1_Neurology_II	Early_AllOA-indep	48287	6838	41449	Wald ratio	1	0.037509	0.188908	0.842609	-0.33275	0.407768	1.03822	0.716949	1.50346	NA	NA	NA	NA	NA	NA	NA	NA	NA	NA	NA	NA	NA	NA	NA	NA	NA	NA	NA	NA	NA	NA	NA	NA	NA	NA	NA	NA	NA	NA	NA	0.00150599	8.16513e-07	TRUE	1.09489e-07
01.ukbppp	CIT_O14578_OID30970_v1_Neurology_II--FingerOA-indep	CIT_O14578_OID30970_v1_Neurology_II	FingerOA-indep	266618	10804	255814	Wald ratio	1	-0.0335886	0.202103	0.868003	-0.42971	0.362533	0.966969	0.650698	1.43696	NA	NA	NA	NA	NA	NA	NA	NA	NA	NA	NA	NA	NA	NA	NA	NA	NA	NA	NA	NA	NA	NA	NA	NA	NA	NA	NA	NA	NA	NA	NA	0.00150599	1.03599e-07	TRUE	4.12453e-11
01.ukbppp	CIT_O14578_OID30970_v1_Neurology_II--HandOA-indep	CIT_O14578_OID30970_v1_Neurology_II	HandOA-indep	303782	20901	282881	Wald ratio	1	-0.0562008	0.131573	0.669274	-0.314084	0.201682	0.945349	0.730458	1.22346	NA	NA	NA	NA	NA	NA	NA	NA	NA	NA	NA	NA	NA	NA	NA	NA	NA	NA	NA	NA	NA	NA	NA	NA	NA	NA	NA	NA	NA	NA	NA	0.00150599	6.0061e-07	TRUE	5.15891e-11
01.ukbppp	CIT_O14578_OID30970_v1_Neurology_II--HipOA-indep	CIT_O14578_OID30970_v1_Neurology_II	HipOA-indep	353388	36445	316943	Wald ratio	1	0.238605	0.0943124	0.0114081	0.0537525	0.423457	1.26948	1.05522	1.52723	NA	NA	NA	NA	NA	NA	NA	NA	NA	NA	NA	NA	NA	NA	NA	NA	NA	NA	NA	NA	NA	NA	NA	NA	NA	NA	NA	NA	NA	NA	NA	0.00150599	1.81121e-05	TRUE	1.88892e-09
01.ukbppp	CIT_O14578_OID30970_v1_Neurology_II--KneeHipOA-indep	CIT_O14578_OID30970_v1_Neurology_II	KneeHipOA-indep	490345	89741	400604	Wald ratio	1	0.0998444	0.0620832	0.107784	-0.0218388	0.221528	1.105	0.978398	1.24798	NA	NA	NA	NA	NA	NA	NA	NA	NA	NA	NA	NA	NA	NA	NA	NA	NA	NA	NA	NA	NA	NA	NA	NA	NA	NA	NA	NA	NA	NA	NA	0.00150599	5.27468e-06	TRUE	1.32185e-10
01.ukbppp	CIT_O14578_OID30970_v1_Neurology_II--KneeOA-indep	CIT_O14578_OID30970_v1_Neurology_II	KneeOA-indep	396054	62497	333557	Wald ratio	1	0.105966	0.072053	0.141383	-0.0352583	0.247189	1.11178	0.965356	1.28042	NA	NA	NA	NA	NA	NA	NA	NA	NA	NA	NA	NA	NA	NA	NA	NA	NA	NA	NA	NA	NA	NA	NA	NA	NA	NA	NA	NA	NA	NA	NA	0.00150599	5.46101e-06	TRUE	1.8914e-10
01.ukbppp	CIT_O14578_OID30970_v1_Neurology_II--SpineOA-indep	CIT_O14578_OID30970_v1_Neurology_II	SpineOA-indep	333950	28372	305578	Wald ratio	1	0.135925	0.101705	0.181401	-0.0634179	0.335268	1.1456	0.938551	1.39831	NA	NA	NA	NA	NA	NA	NA	NA	NA	NA	NA	NA	NA	NA	NA	NA	NA	NA	NA	NA	NA	NA	NA	NA	NA	NA	NA	NA	NA	NA	NA	0.00150599	5.34847e-06	TRUE	2.46733e-10
01.ukbppp	CIT_O14578_OID30970_v1_Neurology_II--THR-indep	CIT_O14578_OID30970_v1_Neurology_II	THR-indep	319037	23021	296016	Wald ratio	1	0.223437	0.120013	0.0626343	-0.0117878	0.458662	1.25037	0.988281	1.58196	NA	NA	NA	NA	NA	NA	NA	NA	NA	NA	NA	NA	NA	NA	NA	NA	NA	NA	NA	NA	NA	NA	NA	NA	NA	NA	NA	NA	NA	NA	NA	0.00150599	1.08647e-05	TRUE	7.96443e-10
01.ukbppp	CIT_O14578_OID30970_v1_Neurology_II--ThumbOA-indep	CIT_O14578_OID30970_v1_Neurology_II	ThumbOA-indep	247455	10536	236919	Wald ratio	1	0.199616	0.186674	0.284921	-0.166265	0.565497	1.22093	0.846822	1.76032	NA	NA	NA	NA	NA	NA	NA	NA	NA	NA	NA	NA	NA	NA	NA	NA	NA	NA	NA	NA	NA	NA	NA	NA	NA	NA	NA	NA	NA	NA	NA	0.00150599	4.62094e-06	TRUE	3.85935e-10
01.ukbppp	CIT_O14578_OID30970_v1_Neurology_II--TJR-indep	CIT_O14578_OID30970_v1_Neurology_II	TJR-indep	368576	40887	327689	Wald ratio	1	0.245687	0.0927695	0.00808827	0.063859	0.427515	1.2785	1.06594	1.53344	NA	NA	NA	NA	NA	NA	NA	NA	NA	NA	NA	NA	NA	NA	NA	NA	NA	NA	NA	NA	NA	NA	NA	NA	NA	NA	NA	NA	NA	NA	NA	0.00150599	1.90295e-05	TRUE	1.98347e-09
01.ukbppp	CIT_O14578_OID30970_v1_Neurology_II--TKR-indep	CIT_O14578_OID30970_v1_Neurology_II	TKR-indep	252041	18200	233841	Wald ratio	1	0.364462	0.132414	0.00591536	0.10493	0.623994	1.43974	1.11063	1.86637	NA	NA	NA	NA	NA	NA	NA	NA	NA	NA	NA	NA	NA	NA	NA	NA	NA	NA	NA	NA	NA	NA	NA	NA	NA	NA	NA	NA	NA	NA	NA	0.00150599	3.00581e-05	TRUE	1.22014e-08
01.ukbppp	CKAP4_Q07065_OID20617_v1_Inflammation--AllOA-indep	CKAP4_Q07065_OID20617_v1_Inflammation	AllOA-indep	826690	177517	649173	Wald ratio	1	-0.0190456	0.0139333	0.171653	-0.0463549	0.00826368	0.981135	0.954703	1.0083	NA	NA	NA	NA	NA	NA	NA	NA	NA	NA	NA	NA	NA	NA	NA	NA	NA	NA	NA	NA	NA	NA	NA	NA	NA	NA	NA	NA	NA	NA	NA	0.0192509	2.26016e-06	TRUE	5.20162e-137
01.ukbppp	CKAP4_Q07065_OID20617_v1_Inflammation--Early_AllOA-indep	CKAP4_Q07065_OID20617_v1_Inflammation	Early_AllOA-indep	48287	6838	41449	Wald ratio	1	-0.122396	0.059562	0.0398861	-0.239137	-0.00565399	0.884798	0.787307	0.994362	NA	NA	NA	NA	NA	NA	NA	NA	NA	NA	NA	NA	NA	NA	NA	NA	NA	NA	NA	NA	NA	NA	NA	NA	NA	NA	NA	NA	NA	NA	NA	0.0192509	8.74512e-05	TRUE	1.84555e-75
01.ukbppp	CKAP4_Q07065_OID20617_v1_Inflammation--FingerOA-indep	CKAP4_Q07065_OID20617_v1_Inflammation	FingerOA-indep	266618	10804	255814	Wald ratio	1	-0.0405866	0.0531783	0.445333	-0.144816	0.0636428	0.960226	0.865181	1.06571	NA	NA	NA	NA	NA	NA	NA	NA	NA	NA	NA	NA	NA	NA	NA	NA	NA	NA	NA	NA	NA	NA	NA	NA	NA	NA	NA	NA	NA	NA	NA	0.0192509	2.1848e-06	TRUE	9.49738e-127
01.ukbppp	CKAP4_Q07065_OID20617_v1_Inflammation--HandOA-indep	CKAP4_Q07065_OID20617_v1_Inflammation	HandOA-indep	303782	20901	282881	Wald ratio	1	0.00329919	0.0376622	0.930195	-0.0705186	0.077117	1.0033	0.93191	1.08017	NA	NA	NA	NA	NA	NA	NA	NA	NA	NA	NA	NA	NA	NA	NA	NA	NA	NA	NA	NA	NA	NA	NA	NA	NA	NA	NA	NA	NA	NA	NA	0.0192509	2.52608e-08	TRUE	6.40738e-131
01.ukbppp	CKAP4_Q07065_OID20617_v1_Inflammation--HipOA-indep	CKAP4_Q07065_OID20617_v1_Inflammation	HipOA-indep	353388	36445	316943	Wald ratio	1	0.0154153	0.0281292	0.58368	-0.0397179	0.0705484	1.01553	0.961061	1.0731	NA	NA	NA	NA	NA	NA	NA	NA	NA	NA	NA	NA	NA	NA	NA	NA	NA	NA	NA	NA	NA	NA	NA	NA	NA	NA	NA	NA	NA	NA	NA	0.0192509	8.49845e-07	TRUE	2.46875e-131
01.ukbppp	CKAP4_Q07065_OID20617_v1_Inflammation--KneeHipOA-indep	CKAP4_Q07065_OID20617_v1_Inflammation	KneeHipOA-indep	490345	89741	400604	Wald ratio	1	0.00124479	0.0199506	0.95025	-0.0378583	0.0403479	1.00125	0.962849	1.04117	NA	NA	NA	NA	NA	NA	NA	NA	NA	NA	NA	NA	NA	NA	NA	NA	NA	NA	NA	NA	NA	NA	NA	NA	NA	NA	NA	NA	NA	NA	NA	0.0192509	7.93922e-09	TRUE	3.61851e-136
01.ukbppp	CKAP4_Q07065_OID20617_v1_Inflammation--KneeOA-indep	CKAP4_Q07065_OID20617_v1_Inflammation	KneeOA-indep	396054	62497	333557	Wald ratio	1	0.00782126	0.0219741	0.721893	-0.0352481	0.0508906	1.00785	0.965366	1.05221	NA	NA	NA	NA	NA	NA	NA	NA	NA	NA	NA	NA	NA	NA	NA	NA	NA	NA	NA	NA	NA	NA	NA	NA	NA	NA	NA	NA	NA	NA	NA	0.0192509	3.19873e-07	TRUE	3.09829e-133
01.ukbppp	CKAP4_Q07065_OID20617_v1_Inflammation--SpineOA-indep	CKAP4_Q07065_OID20617_v1_Inflammation	SpineOA-indep	333950	28372	305578	Wald ratio	1	0.011145	0.0309057	0.718387	-0.04943	0.0717201	1.01121	0.951772	1.07435	NA	NA	NA	NA	NA	NA	NA	NA	NA	NA	NA	NA	NA	NA	NA	NA	NA	NA	NA	NA	NA	NA	NA	NA	NA	NA	NA	NA	NA	NA	NA	0.0192509	3.89412e-07	TRUE	3.1205e-131
01.ukbppp	CKAP4_Q07065_OID20617_v1_Inflammation--THR-indep	CKAP4_Q07065_OID20617_v1_Inflammation	THR-indep	319037	23021	296016	Wald ratio	1	0.0157258	0.0336292	0.640055	-0.0501874	0.0816389	1.01585	0.951051	1.08506	NA	NA	NA	NA	NA	NA	NA	NA	NA	NA	NA	NA	NA	NA	NA	NA	NA	NA	NA	NA	NA	NA	NA	NA	NA	NA	NA	NA	NA	NA	NA	0.0192509	6.85414e-07	TRUE	2.66123e-130
01.ukbppp	CKAP4_Q07065_OID20617_v1_Inflammation--ThumbOA-indep	CKAP4_Q07065_OID20617_v1_Inflammation	ThumbOA-indep	247455	10536	236919	Wald ratio	1	-0.00122326	0.0528833	0.981546	-0.104875	0.102428	0.998777	0.900437	1.10786	NA	NA	NA	NA	NA	NA	NA	NA	NA	NA	NA	NA	NA	NA	NA	NA	NA	NA	NA	NA	NA	NA	NA	NA	NA	NA	NA	NA	NA	NA	NA	0.0192509	2.16225e-09	TRUE	3.02445e-128
01.ukbppp	CKAP4_Q07065_OID20617_v1_Inflammation--TJR-indep	CKAP4_Q07065_OID20617_v1_Inflammation	TJR-indep	368576	40887	327689	Wald ratio	1	-0.0272932	0.0259326	0.292587	-0.0781211	0.0235348	0.973076	0.924852	1.02381	NA	NA	NA	NA	NA	NA	NA	NA	NA	NA	NA	NA	NA	NA	NA	NA	NA	NA	NA	NA	NA	NA	NA	NA	NA	NA	NA	NA	NA	NA	NA	0.0192509	3.00531e-06	TRUE	2.75039e-130
01.ukbppp	CKAP4_Q07065_OID20617_v1_Inflammation--TKR-indep	CKAP4_Q07065_OID20617_v1_Inflammation	TKR-indep	252041	18200	233841	Wald ratio	1	-0.0264924	0.036899	0.472775	-0.0988144	0.0458296	0.973855	0.905911	1.0469	NA	NA	NA	NA	NA	NA	NA	NA	NA	NA	NA	NA	NA	NA	NA	NA	NA	NA	NA	NA	NA	NA	NA	NA	NA	NA	NA	NA	NA	NA	NA	0.0192509	2.04526e-06	TRUE	5.00407e-126
01.ukbppp	CLEC10A_Q8IUN9_OID20928_v1_Neurology--AllOA-indep	CLEC10A_Q8IUN9_OID20928_v1_Neurology	AllOA-indep	826690	177517	649173	Wald ratio	1	0.000867685	0.00605862	0.886121	-0.0110072	0.0127426	1.00087	0.989053	1.01282	NA	NA	NA	NA	NA	NA	NA	NA	NA	NA	NA	NA	NA	NA	NA	NA	NA	NA	NA	NA	NA	NA	NA	NA	NA	NA	NA	NA	NA	NA	NA	0.0402598	2.48104e-08	TRUE	1.21894e-290
01.ukbppp	CLEC10A_Q8IUN9_OID20928_v1_Neurology--Early_AllOA-indep	CLEC10A_Q8IUN9_OID20928_v1_Neurology	Early_AllOA-indep	48287	6838	41449	Wald ratio	1	-0.0125986	0.030628	0.680821	-0.0726296	0.0474323	0.98748	0.929945	1.04858	NA	NA	NA	NA	NA	NA	NA	NA	NA	NA	NA	NA	NA	NA	NA	NA	NA	NA	NA	NA	NA	NA	NA	NA	NA	NA	NA	NA	NA	NA	NA	0.0402598	3.5043e-06	TRUE	1.6512e-176
01.ukbppp	CLEC10A_Q8IUN9_OID20928_v1_Neurology--FingerOA-indep	CLEC10A_Q8IUN9_OID20928_v1_Neurology	FingerOA-indep	266618	10804	255814	Wald ratio	1	-0.0138752	0.0231331	0.548641	-0.0592161	0.0314657	0.986221	0.942503	1.03197	NA	NA	NA	NA	NA	NA	NA	NA	NA	NA	NA	NA	NA	NA	NA	NA	NA	NA	NA	NA	NA	NA	NA	NA	NA	NA	NA	NA	NA	NA	NA	0.0402598	1.34935e-06	TRUE	3.10396e-266
01.ukbppp	CLEC10A_Q8IUN9_OID20928_v1_Neurology--HandOA-indep	CLEC10A_Q8IUN9_OID20928_v1_Neurology	HandOA-indep	303782	20901	282881	Wald ratio	1	-0.00864747	0.0156005	0.579369	-0.0392244	0.0219295	0.99139	0.961535	1.02217	NA	NA	NA	NA	NA	NA	NA	NA	NA	NA	NA	NA	NA	NA	NA	NA	NA	NA	NA	NA	NA	NA	NA	NA	NA	NA	NA	NA	NA	NA	NA	0.0402598	1.01144e-06	TRUE	2.68745e-270
01.ukbppp	CLEC10A_Q8IUN9_OID20928_v1_Neurology--HipOA-indep	CLEC10A_Q8IUN9_OID20928_v1_Neurology	HipOA-indep	353388	36445	316943	Wald ratio	1	0.00502529	0.0118203	0.670735	-0.0181426	0.0281932	1.00504	0.982021	1.02859	NA	NA	NA	NA	NA	NA	NA	NA	NA	NA	NA	NA	NA	NA	NA	NA	NA	NA	NA	NA	NA	NA	NA	NA	NA	NA	NA	NA	NA	NA	NA	0.0402598	5.11461e-07	TRUE	7.30455e-275
01.ukbppp	CLEC10A_Q8IUN9_OID20928_v1_Neurology--KneeHipOA-indep	CLEC10A_Q8IUN9_OID20928_v1_Neurology	KneeHipOA-indep	490345	89741	400604	Wald ratio	1	-0.00561577	0.007851	0.474428	-0.0210037	0.00977219	0.9944	0.979215	1.00982	NA	NA	NA	NA	NA	NA	NA	NA	NA	NA	NA	NA	NA	NA	NA	NA	NA	NA	NA	NA	NA	NA	NA	NA	NA	NA	NA	NA	NA	NA	NA	0.0402598	1.04344e-06	TRUE	9.15042e-281
01.ukbppp	CLEC10A_Q8IUN9_OID20928_v1_Neurology--KneeOA-indep	CLEC10A_Q8IUN9_OID20928_v1_Neurology	KneeOA-indep	396054	62497	333557	Wald ratio	1	-0.0121817	0.00917509	0.18428	-0.0301648	0.00580149	0.987892	0.970286	1.00582	NA	NA	NA	NA	NA	NA	NA	NA	NA	NA	NA	NA	NA	NA	NA	NA	NA	NA	NA	NA	NA	NA	NA	NA	NA	NA	NA	NA	NA	NA	NA	0.0402598	4.45084e-06	TRUE	1.18917e-273
01.ukbppp	CLEC10A_Q8IUN9_OID20928_v1_Neurology--SpineOA-indep	CLEC10A_Q8IUN9_OID20928_v1_Neurology	SpineOA-indep	333950	28372	305578	Wald ratio	1	0.00211834	0.0137528	0.877586	-0.0248371	0.0290737	1.00212	0.975469	1.0295	NA	NA	NA	NA	NA	NA	NA	NA	NA	NA	NA	NA	NA	NA	NA	NA	NA	NA	NA	NA	NA	NA	NA	NA	NA	NA	NA	NA	NA	NA	NA	0.0402598	7.10447e-08	TRUE	1.06223e-274
01.ukbppp	CLEC10A_Q8IUN9_OID20928_v1_Neurology--THR-indep	CLEC10A_Q8IUN9_OID20928_v1_Neurology	THR-indep	319037	23021	296016	Wald ratio	1	-0.0016554	0.0142143	0.907288	-0.0295154	0.0262046	0.998346	0.970916	1.02655	NA	NA	NA	NA	NA	NA	NA	NA	NA	NA	NA	NA	NA	NA	NA	NA	NA	NA	NA	NA	NA	NA	NA	NA	NA	NA	NA	NA	NA	NA	NA	0.0402598	4.25125e-08	TRUE	1.04566e-273
01.ukbppp	CLEC10A_Q8IUN9_OID20928_v1_Neurology--ThumbOA-indep	CLEC10A_Q8IUN9_OID20928_v1_Neurology	ThumbOA-indep	247455	10536	236919	Wald ratio	1	-0.015809	0.0217176	0.466653	-0.0583756	0.0267575	0.984315	0.943296	1.02712	NA	NA	NA	NA	NA	NA	NA	NA	NA	NA	NA	NA	NA	NA	NA	NA	NA	NA	NA	NA	NA	NA	NA	NA	NA	NA	NA	NA	NA	NA	NA	0.0402598	2.14138e-06	TRUE	3.40292e-263
01.ukbppp	CLEC10A_Q8IUN9_OID20928_v1_Neurology--TJR-indep	CLEC10A_Q8IUN9_OID20928_v1_Neurology	TJR-indep	368576	40887	327689	Wald ratio	1	-0.0161126	0.0108958	0.139194	-0.0374683	0.00524303	0.984016	0.963225	1.00526	NA	NA	NA	NA	NA	NA	NA	NA	NA	NA	NA	NA	NA	NA	NA	NA	NA	NA	NA	NA	NA	NA	NA	NA	NA	NA	NA	NA	NA	NA	NA	0.0402598	5.93327e-06	TRUE	3.27881e-271
01.ukbppp	CLEC10A_Q8IUN9_OID20928_v1_Neurology--TKR-indep	CLEC10A_Q8IUN9_OID20928_v1_Neurology	TKR-indep	252041	18200	233841	Wald ratio	1	-0.0233129	0.0154716	0.131858	-0.0536373	0.00701153	0.976957	0.947776	1.00704	NA	NA	NA	NA	NA	NA	NA	NA	NA	NA	NA	NA	NA	NA	NA	NA	NA	NA	NA	NA	NA	NA	NA	NA	NA	NA	NA	NA	NA	NA	NA	0.0402598	9.00846e-06	TRUE	8.61289e-260
01.ukbppp	CLEC4A_Q9UMR7_OID20573_v1_Inflammation--AllOA-indep	CLEC4A_Q9UMR7_OID20573_v1_Inflammation	AllOA-indep	826690	177517	649173	Wald ratio	1	0.0574191	0.0209258	0.00607062	0.0164046	0.0984336	1.0591	1.01654	1.10344	NA	NA	NA	NA	NA	NA	NA	NA	NA	NA	NA	NA	NA	NA	NA	NA	NA	NA	NA	NA	NA	NA	NA	NA	NA	NA	NA	NA	NA	NA	NA	0.00833411	9.10761e-06	TRUE	4.62303e-57
01.ukbppp	CLEC4A_Q9UMR7_OID20573_v1_Inflammation--Early_AllOA-indep	CLEC4A_Q9UMR7_OID20573_v1_Inflammation	Early_AllOA-indep	48287	6838	41449	Wald ratio	1	-0.10386	0.0984942	0.291664	-0.296909	0.0891886	0.901351	0.743112	1.09329	NA	NA	NA	NA	NA	NA	NA	NA	NA	NA	NA	NA	NA	NA	NA	NA	NA	NA	NA	NA	NA	NA	NA	NA	NA	NA	NA	NA	NA	NA	NA	0.00833411	2.30283e-05	TRUE	2.54918e-34
01.ukbppp	CLEC4A_Q9UMR7_OID20573_v1_Inflammation--FingerOA-indep	CLEC4A_Q9UMR7_OID20573_v1_Inflammation	FingerOA-indep	266618	10804	255814	Wald ratio	1	0.047529	0.0732439	0.516394	-0.096029	0.191087	1.04868	0.908438	1.21056	NA	NA	NA	NA	NA	NA	NA	NA	NA	NA	NA	NA	NA	NA	NA	NA	NA	NA	NA	NA	NA	NA	NA	NA	NA	NA	NA	NA	NA	NA	NA	0.00833411	1.57939e-06	TRUE	6.43864e-55
01.ukbppp	CLEC4A_Q9UMR7_OID20573_v1_Inflammation--HandOA-indep	CLEC4A_Q9UMR7_OID20573_v1_Inflammation	HandOA-indep	303782	20901	282881	Wald ratio	1	0.0568536	0.0539849	0.292277	-0.0489568	0.162664	1.0585	0.952222	1.17664	NA	NA	NA	NA	NA	NA	NA	NA	NA	NA	NA	NA	NA	NA	NA	NA	NA	NA	NA	NA	NA	NA	NA	NA	NA	NA	NA	NA	NA	NA	NA	0.00833411	3.651e-06	TRUE	7.04262e-55
01.ukbppp	CLEC4A_Q9UMR7_OID20573_v1_Inflammation--HipOA-indep	CLEC4A_Q9UMR7_OID20573_v1_Inflammation	HipOA-indep	353388	36445	316943	Wald ratio	1	0.0914611	0.0418129	0.028714	0.00950787	0.173414	1.09577	1.00955	1.18936	NA	NA	NA	NA	NA	NA	NA	NA	NA	NA	NA	NA	NA	NA	NA	NA	NA	NA	NA	NA	NA	NA	NA	NA	NA	NA	NA	NA	NA	NA	NA	0.00833411	1.35395e-05	TRUE	1.57657e-53
01.ukbppp	CLEC4A_Q9UMR7_OID20573_v1_Inflammation--KneeHipOA-indep	CLEC4A_Q9UMR7_OID20573_v1_Inflammation	KneeHipOA-indep	490345	89741	400604	Wald ratio	1	0.0778323	0.0284689	0.00625801	0.0220334	0.133631	1.08094	1.02228	1.14297	NA	NA	NA	NA	NA	NA	NA	NA	NA	NA	NA	NA	NA	NA	NA	NA	NA	NA	NA	NA	NA	NA	NA	NA	NA	NA	NA	NA	NA	NA	NA	0.00833411	1.52431e-05	TRUE	1.51664e-54
01.ukbppp	CLEC4A_Q9UMR7_OID20573_v1_Inflammation--KneeOA-indep	CLEC4A_Q9UMR7_OID20573_v1_Inflammation	KneeOA-indep	396054	62497	333557	Wald ratio	1	0.0497493	0.0332649	0.134771	-0.0154498	0.114948	1.05101	0.984669	1.12182	NA	NA	NA	NA	NA	NA	NA	NA	NA	NA	NA	NA	NA	NA	NA	NA	NA	NA	NA	NA	NA	NA	NA	NA	NA	NA	NA	NA	NA	NA	NA	0.00833411	5.64742e-06	TRUE	1.40692e-55
01.ukbppp	CLEC4A_Q9UMR7_OID20573_v1_Inflammation--SpineOA-indep	CLEC4A_Q9UMR7_OID20573_v1_Inflammation	SpineOA-indep	333950	28372	305578	Wald ratio	1	0.0848862	0.0469508	0.0706089	-0.00713725	0.17691	1.08859	0.992888	1.19352	NA	NA	NA	NA	NA	NA	NA	NA	NA	NA	NA	NA	NA	NA	NA	NA	NA	NA	NA	NA	NA	NA	NA	NA	NA	NA	NA	NA	NA	NA	NA	0.00833411	9.78834e-06	TRUE	6.46707e-54
01.ukbppp	CLEC4A_Q9UMR7_OID20573_v1_Inflammation--THR-indep	CLEC4A_Q9UMR7_OID20573_v1_Inflammation	THR-indep	319037	23021	296016	Wald ratio	1	0.0875543	0.0500344	0.0801387	-0.0105131	0.185622	1.0915	0.989542	1.20397	NA	NA	NA	NA	NA	NA	NA	NA	NA	NA	NA	NA	NA	NA	NA	NA	NA	NA	NA	NA	NA	NA	NA	NA	NA	NA	NA	NA	NA	NA	NA	0.00833411	9.59793e-06	TRUE	9.9285e-54
01.ukbppp	CLEC4A_Q9UMR7_OID20573_v1_Inflammation--ThumbOA-indep	CLEC4A_Q9UMR7_OID20573_v1_Inflammation	ThumbOA-indep	247455	10536	236919	Wald ratio	1	0.00405914	0.0722196	0.955178	-0.137491	0.14561	1.00407	0.871542	1.15674	NA	NA	NA	NA	NA	NA	NA	NA	NA	NA	NA	NA	NA	NA	NA	NA	NA	NA	NA	NA	NA	NA	NA	NA	NA	NA	NA	NA	NA	NA	NA	0.00833411	1.27663e-08	TRUE	8.38205e-56
01.ukbppp	CLEC4A_Q9UMR7_OID20573_v1_Inflammation--TJR-indep	CLEC4A_Q9UMR7_OID20573_v1_Inflammation	TJR-indep	368576	40887	327689	Wald ratio	1	0.0818082	0.0389558	0.0357263	0.00545493	0.158162	1.08525	1.00547	1.17136	NA	NA	NA	NA	NA	NA	NA	NA	NA	NA	NA	NA	NA	NA	NA	NA	NA	NA	NA	NA	NA	NA	NA	NA	NA	NA	NA	NA	NA	NA	NA	0.00833411	1.19653e-05	TRUE	5.6337e-54
01.ukbppp	CLEC4A_Q9UMR7_OID20573_v1_Inflammation--TKR-indep	CLEC4A_Q9UMR7_OID20573_v1_Inflammation	TKR-indep	252041	18200	233841	Wald ratio	1	0.0748187	0.0551417	0.174831	-0.033259	0.182896	1.07769	0.967288	1.20069	NA	NA	NA	NA	NA	NA	NA	NA	NA	NA	NA	NA	NA	NA	NA	NA	NA	NA	NA	NA	NA	NA	NA	NA	NA	NA	NA	NA	NA	NA	NA	0.00833411	7.30452e-06	TRUE	6.72556e-53
01.ukbppp	CLEC4G_Q6UXB4_OID20590_v1_Inflammation--AllOA-indep	CLEC4G_Q6UXB4_OID20590_v1_Inflammation	AllOA-indep	826690	177517	649173	Wald ratio	1	0.000877542	0.0183134	0.961782	-0.0350167	0.0367717	1.00088	0.965589	1.03746	NA	NA	NA	NA	NA	NA	NA	NA	NA	NA	NA	NA	NA	NA	NA	NA	NA	NA	NA	NA	NA	NA	NA	NA	NA	NA	NA	NA	NA	NA	NA	0.0201986	2.77752e-09	TRUE	6.64325e-146
01.ukbppp	CLEC4G_Q6UXB4_OID20590_v1_Inflammation--Early_AllOA-indep	CLEC4G_Q6UXB4_OID20590_v1_Inflammation	Early_AllOA-indep	48287	6838	41449	Wald ratio	1	0.0670879	0.058536	0.251756	-0.0476427	0.181819	1.06939	0.953474	1.1994	NA	NA	NA	NA	NA	NA	NA	NA	NA	NA	NA	NA	NA	NA	NA	NA	NA	NA	NA	NA	NA	NA	NA	NA	NA	NA	NA	NA	NA	NA	NA	0.0201986	2.72037e-05	TRUE	5.6448e-84
01.ukbppp	CLEC4G_Q6UXB4_OID20590_v1_Inflammation--FingerOA-indep	CLEC4G_Q6UXB4_OID20590_v1_Inflammation	FingerOA-indep	266618	10804	255814	Wald ratio	1	-0.0478384	0.0487222	0.326169	-0.143334	0.0476571	0.953288	0.866465	1.04881	NA	NA	NA	NA	NA	NA	NA	NA	NA	NA	NA	NA	NA	NA	NA	NA	NA	NA	NA	NA	NA	NA	NA	NA	NA	NA	NA	NA	NA	NA	NA	0.0201986	3.61587e-06	TRUE	1.45902e-131
01.ukbppp	CLEC4G_Q6UXB4_OID20590_v1_Inflammation--HandOA-indep	CLEC4G_Q6UXB4_OID20590_v1_Inflammation	HandOA-indep	303782	20901	282881	Wald ratio	1	-0.0658685	0.0340801	0.0532665	-0.132665	0.000928546	0.936254	0.875758	1.00093	NA	NA	NA	NA	NA	NA	NA	NA	NA	NA	NA	NA	NA	NA	NA	NA	NA	NA	NA	NA	NA	NA	NA	NA	NA	NA	NA	NA	NA	NA	NA	0.0201986	1.22968e-05	TRUE	2.1518e-130
01.ukbppp	CLEC4G_Q6UXB4_OID20590_v1_Inflammation--HipOA-indep	CLEC4G_Q6UXB4_OID20590_v1_Inflammation	HipOA-indep	353388	36445	316943	Wald ratio	1	0.0359351	0.0258346	0.164235	-0.0147007	0.0865708	1.03659	0.985407	1.09043	NA	NA	NA	NA	NA	NA	NA	NA	NA	NA	NA	NA	NA	NA	NA	NA	NA	NA	NA	NA	NA	NA	NA	NA	NA	NA	NA	NA	NA	NA	NA	0.0201986	5.47499e-06	TRUE	2.10634e-134
01.ukbppp	CLEC4G_Q6UXB4_OID20590_v1_Inflammation--KneeHipOA-indep	CLEC4G_Q6UXB4_OID20590_v1_Inflammation	KneeHipOA-indep	490345	89741	400604	Wald ratio	1	-0.00388628	0.017259	0.821843	-0.0377139	0.0299413	0.996121	0.962988	1.03039	NA	NA	NA	NA	NA	NA	NA	NA	NA	NA	NA	NA	NA	NA	NA	NA	NA	NA	NA	NA	NA	NA	NA	NA	NA	NA	NA	NA	NA	NA	NA	0.0201986	1.03404e-07	TRUE	1.28408e-141
01.ukbppp	CLEC4G_Q6UXB4_OID20590_v1_Inflammation--KneeOA-indep	CLEC4G_Q6UXB4_OID20590_v1_Inflammation	KneeOA-indep	396054	62497	333557	Wald ratio	1	-0.00400703	0.0201933	0.842706	-0.0435858	0.0355718	0.996001	0.95735	1.03621	NA	NA	NA	NA	NA	NA	NA	NA	NA	NA	NA	NA	NA	NA	NA	NA	NA	NA	NA	NA	NA	NA	NA	NA	NA	NA	NA	NA	NA	NA	NA	0.0201986	9.94214e-08	TRUE	1.58157e-139
01.ukbppp	CLEC4G_Q6UXB4_OID20590_v1_Inflammation--SpineOA-indep	CLEC4G_Q6UXB4_OID20590_v1_Inflammation	SpineOA-indep	333950	28372	305578	Wald ratio	1	0.00471707	0.0288157	0.869969	-0.0517617	0.0611958	1.00473	0.949555	1.06311	NA	NA	NA	NA	NA	NA	NA	NA	NA	NA	NA	NA	NA	NA	NA	NA	NA	NA	NA	NA	NA	NA	NA	NA	NA	NA	NA	NA	NA	NA	NA	0.0201986	8.02433e-08	TRUE	1.29556e-137
01.ukbppp	CLEC4G_Q6UXB4_OID20590_v1_Inflammation--THR-indep	CLEC4G_Q6UXB4_OID20590_v1_Inflammation	THR-indep	319037	23021	296016	Wald ratio	1	0.0542058	0.0315381	0.0856624	-0.00760901	0.116021	1.0557	0.99242	1.12302	NA	NA	NA	NA	NA	NA	NA	NA	NA	NA	NA	NA	NA	NA	NA	NA	NA	NA	NA	NA	NA	NA	NA	NA	NA	NA	NA	NA	NA	NA	NA	0.0201986	9.25931e-06	TRUE	7.22458e-132
01.ukbppp	CLEC4G_Q6UXB4_OID20590_v1_Inflammation--ThumbOA-indep	CLEC4G_Q6UXB4_OID20590_v1_Inflammation	ThumbOA-indep	247455	10536	236919	Wald ratio	1	0.0400438	0.0465529	0.389691	-0.0512	0.131288	1.04086	0.950089	1.1403	NA	NA	NA	NA	NA	NA	NA	NA	NA	NA	NA	NA	NA	NA	NA	NA	NA	NA	NA	NA	NA	NA	NA	NA	NA	NA	NA	NA	NA	NA	NA	0.0201986	2.99009e-06	TRUE	9.22907e-131
01.ukbppp	CLEC4G_Q6UXB4_OID20590_v1_Inflammation--TJR-indep	CLEC4G_Q6UXB4_OID20590_v1_Inflammation	TJR-indep	368576	40887	327689	Wald ratio	1	0.0109381	0.0243527	0.653322	-0.0367933	0.0586695	1.011	0.963875	1.06042	NA	NA	NA	NA	NA	NA	NA	NA	NA	NA	NA	NA	NA	NA	NA	NA	NA	NA	NA	NA	NA	NA	NA	NA	NA	NA	NA	NA	NA	NA	NA	0.0201986	5.47347e-07	TRUE	6.44481e-138
01.ukbppp	CLEC4G_Q6UXB4_OID20590_v1_Inflammation--TKR-indep	CLEC4G_Q6UXB4_OID20590_v1_Inflammation	TKR-indep	252041	18200	233841	Wald ratio	1	0.00541022	0.0350783	0.877426	-0.0633432	0.0741636	1.00542	0.938621	1.07698	NA	NA	NA	NA	NA	NA	NA	NA	NA	NA	NA	NA	NA	NA	NA	NA	NA	NA	NA	NA	NA	NA	NA	NA	NA	NA	NA	NA	NA	NA	NA	0.0201986	9.43814e-08	TRUE	1.18802e-133
01.ukbppp	CLEC4M_Q9H2X3_OID30405_v1_Cardiometabolic_II--AllOA-indep	CLEC4M_Q9H2X3_OID30405_v1_Cardiometabolic_II	AllOA-indep	826690	177517	649173	Wald ratio	1	-0.00361211	0.0109102	0.740586	-0.024996	0.0177718	0.996394	0.975314	1.01793	NA	NA	NA	NA	NA	NA	NA	NA	NA	NA	NA	NA	NA	NA	NA	NA	NA	NA	NA	NA	NA	NA	NA	NA	NA	NA	NA	NA	NA	NA	NA	0.03976	1.32592e-07	TRUE	7.03464e-290
01.ukbppp	CLEC4M_Q9H2X3_OID30405_v1_Cardiometabolic_II--Early_AllOA-indep	CLEC4M_Q9H2X3_OID30405_v1_Cardiometabolic_II	Early_AllOA-indep	48287	6838	41449	Wald ratio	1	-0.0668523	0.0469882	0.154809	-0.158949	0.0252445	0.935333	0.85304	1.02557	NA	NA	NA	NA	NA	NA	NA	NA	NA	NA	NA	NA	NA	NA	NA	NA	NA	NA	NA	NA	NA	NA	NA	NA	NA	NA	NA	NA	NA	NA	NA	0.03976	4.19218e-05	TRUE	1.12146e-167
01.ukbppp	CLEC4M_Q9H2X3_OID30405_v1_Cardiometabolic_II--FingerOA-indep	CLEC4M_Q9H2X3_OID30405_v1_Cardiometabolic_II	FingerOA-indep	266618	10804	255814	Wald ratio	1	-0.021552	0.0422514	0.609989	-0.104365	0.0612607	0.978679	0.900897	1.06318	NA	NA	NA	NA	NA	NA	NA	NA	NA	NA	NA	NA	NA	NA	NA	NA	NA	NA	NA	NA	NA	NA	NA	NA	NA	NA	NA	NA	NA	NA	NA	0.03976	9.75905e-07	TRUE	2.85202e-266
01.ukbppp	CLEC4M_Q9H2X3_OID30405_v1_Cardiometabolic_II--HandOA-indep	CLEC4M_Q9H2X3_OID30405_v1_Cardiometabolic_II	HandOA-indep	303782	20901	282881	Wald ratio	1	-0.0176297	0.0291784	0.545708	-0.0748195	0.03956	0.982525	0.927911	1.04035	NA	NA	NA	NA	NA	NA	NA	NA	NA	NA	NA	NA	NA	NA	NA	NA	NA	NA	NA	NA	NA	NA	NA	NA	NA	NA	NA	NA	NA	NA	NA	0.03976	1.20173e-06	TRUE	1.12555e-269
01.ukbppp	CLEC4M_Q9H2X3_OID30405_v1_Cardiometabolic_II--HipOA-indep	CLEC4M_Q9H2X3_OID30405_v1_Cardiometabolic_II	HipOA-indep	353388	36445	316943	Wald ratio	1	-0.0182093	0.0214438	0.395789	-0.0602391	0.0238205	0.981955	0.941539	1.02411	NA	NA	NA	NA	NA	NA	NA	NA	NA	NA	NA	NA	NA	NA	NA	NA	NA	NA	NA	NA	NA	NA	NA	NA	NA	NA	NA	NA	NA	NA	NA	0.03976	2.04049e-06	TRUE	1.3415e-272
01.ukbppp	CLEC4M_Q9H2X3_OID30405_v1_Cardiometabolic_II--KneeHipOA-indep	CLEC4M_Q9H2X3_OID30405_v1_Cardiometabolic_II	KneeHipOA-indep	490345	89741	400604	Wald ratio	1	-0.00833839	0.0143747	0.561864	-0.0365128	0.019836	0.991696	0.964146	1.02003	NA	NA	NA	NA	NA	NA	NA	NA	NA	NA	NA	NA	NA	NA	NA	NA	NA	NA	NA	NA	NA	NA	NA	NA	NA	NA	NA	NA	NA	NA	NA	0.03976	6.86226e-07	TRUE	4.97501e-281
01.ukbppp	CLEC4M_Q9H2X3_OID30405_v1_Cardiometabolic_II--KneeOA-indep	CLEC4M_Q9H2X3_OID30405_v1_Cardiometabolic_II	KneeOA-indep	396054	62497	333557	Wald ratio	1	-0.0112428	0.0167433	0.501915	-0.0440595	0.021574	0.98882	0.956897	1.02181	NA	NA	NA	NA	NA	NA	NA	NA	NA	NA	NA	NA	NA	NA	NA	NA	NA	NA	NA	NA	NA	NA	NA	NA	NA	NA	NA	NA	NA	NA	NA	0.03976	1.13845e-06	TRUE	3.72685e-276
01.ukbppp	CLEC4M_Q9H2X3_OID30405_v1_Cardiometabolic_II--SpineOA-indep	CLEC4M_Q9H2X3_OID30405_v1_Cardiometabolic_II	SpineOA-indep	333950	28372	305578	Wald ratio	1	-0.0445363	0.0239169	0.0625851	-0.0914134	0.0023408	0.956441	0.91264	1.00234	NA	NA	NA	NA	NA	NA	NA	NA	NA	NA	NA	NA	NA	NA	NA	NA	NA	NA	NA	NA	NA	NA	NA	NA	NA	NA	NA	NA	NA	NA	NA	0.03976	1.03834e-05	TRUE	1.93288e-266
01.ukbppp	CLEC4M_Q9H2X3_OID30405_v1_Cardiometabolic_II--THR-indep	CLEC4M_Q9H2X3_OID30405_v1_Cardiometabolic_II	THR-indep	319037	23021	296016	Wald ratio	1	-0.0260598	0.025984	0.315901	-0.0769885	0.0248689	0.974277	0.925901	1.02518	NA	NA	NA	NA	NA	NA	NA	NA	NA	NA	NA	NA	NA	NA	NA	NA	NA	NA	NA	NA	NA	NA	NA	NA	NA	NA	NA	NA	NA	NA	NA	0.03976	3.15277e-06	TRUE	3.76921e-269
01.ukbppp	CLEC4M_Q9H2X3_OID30405_v1_Cardiometabolic_II--ThumbOA-indep	CLEC4M_Q9H2X3_OID30405_v1_Cardiometabolic_II	ThumbOA-indep	247455	10536	236919	Wald ratio	1	-0.0295061	0.0397769	0.458216	-0.107469	0.0484567	0.970925	0.898104	1.04965	NA	NA	NA	NA	NA	NA	NA	NA	NA	NA	NA	NA	NA	NA	NA	NA	NA	NA	NA	NA	NA	NA	NA	NA	NA	NA	NA	NA	NA	NA	NA	0.03976	2.22366e-06	TRUE	1.11981e-262
01.ukbppp	CLEC4M_Q9H2X3_OID30405_v1_Cardiometabolic_II--TJR-indep	CLEC4M_Q9H2X3_OID30405_v1_Cardiometabolic_II	TJR-indep	368576	40887	327689	Wald ratio	1	-0.00542732	0.0202105	0.788284	-0.04504	0.0341853	0.994587	0.955959	1.03478	NA	NA	NA	NA	NA	NA	NA	NA	NA	NA	NA	NA	NA	NA	NA	NA	NA	NA	NA	NA	NA	NA	NA	NA	NA	NA	NA	NA	NA	NA	NA	0.03976	1.95656e-07	TRUE	2.98897e-276
01.ukbppp	CLEC4M_Q9H2X3_OID30405_v1_Cardiometabolic_II--TKR-indep	CLEC4M_Q9H2X3_OID30405_v1_Cardiometabolic_II	TKR-indep	252041	18200	233841	Wald ratio	1	-0.000719244	0.0436331	0.986848	-0.0862401	0.0848016	0.999281	0.917374	1.0885	NA	NA	NA	NA	NA	NA	NA	NA	NA	NA	NA	NA	NA	NA	NA	NA	NA	NA	NA	NA	NA	NA	NA	NA	NA	NA	NA	NA	NA	NA	NA	0.03976	1.07809e-09	TRUE	4.64931e-267
01.ukbppp	CLEC5A_Q9NY25_OID20165_v1_Cardiometabolic--AllOA-indep	CLEC5A_Q9NY25_OID20165_v1_Cardiometabolic	AllOA-indep	826690	177517	649173	Wald ratio	1	-0.00674665	0.00931669	0.468976	-0.0250074	0.0115141	0.993276	0.975303	1.01158	NA	NA	NA	NA	NA	NA	NA	NA	NA	NA	NA	NA	NA	NA	NA	NA	NA	NA	NA	NA	NA	NA	NA	NA	NA	NA	NA	NA	NA	NA	NA	0.0381032	6.34323e-07	TRUE	5.25814e-274
01.ukbppp	CLEC5A_Q9NY25_OID20165_v1_Cardiometabolic--Early_AllOA-indep	CLEC5A_Q9NY25_OID20165_v1_Cardiometabolic	Early_AllOA-indep	48287	6838	41449	Wald ratio	1	-0.0420238	0.0405367	0.299882	-0.121476	0.0374281	0.958847	0.885613	1.03814	NA	NA	NA	NA	NA	NA	NA	NA	NA	NA	NA	NA	NA	NA	NA	NA	NA	NA	NA	NA	NA	NA	NA	NA	NA	NA	NA	NA	NA	NA	NA	0.0381032	2.22578e-05	TRUE	1.94311e-162
01.ukbppp	CLEC5A_Q9NY25_OID20165_v1_Cardiometabolic--FingerOA-indep	CLEC5A_Q9NY25_OID20165_v1_Cardiometabolic	FingerOA-indep	266618	10804	255814	Wald ratio	1	-0.0474267	0.036596	0.194992	-0.119155	0.0243015	0.95368	0.88767	1.0246	NA	NA	NA	NA	NA	NA	NA	NA	NA	NA	NA	NA	NA	NA	NA	NA	NA	NA	NA	NA	NA	NA	NA	NA	NA	NA	NA	NA	NA	NA	NA	0.0381032	6.29928e-06	TRUE	4.63707e-249
01.ukbppp	CLEC5A_Q9NY25_OID20165_v1_Cardiometabolic--HandOA-indep	CLEC5A_Q9NY25_OID20165_v1_Cardiometabolic	HandOA-indep	303782	20901	282881	Wald ratio	1	-0.0285263	0.0256677	0.266409	-0.078835	0.0217824	0.971877	0.924192	1.02202	NA	NA	NA	NA	NA	NA	NA	NA	NA	NA	NA	NA	NA	NA	NA	NA	NA	NA	NA	NA	NA	NA	NA	NA	NA	NA	NA	NA	NA	NA	NA	0.0381032	4.06591e-06	TRUE	9.43892e-254
01.ukbppp	CLEC5A_Q9NY25_OID20165_v1_Cardiometabolic--HipOA-indep	CLEC5A_Q9NY25_OID20165_v1_Cardiometabolic	HipOA-indep	353388	36445	316943	Wald ratio	1	-0.0147109	0.0187679	0.433137	-0.051496	0.0220742	0.985397	0.949807	1.02232	NA	NA	NA	NA	NA	NA	NA	NA	NA	NA	NA	NA	NA	NA	NA	NA	NA	NA	NA	NA	NA	NA	NA	NA	NA	NA	NA	NA	NA	NA	NA	0.0381032	1.7386e-06	TRUE	3.87641e-259
01.ukbppp	CLEC5A_Q9NY25_OID20165_v1_Cardiometabolic--KneeHipOA-indep	CLEC5A_Q9NY25_OID20165_v1_Cardiometabolic	KneeHipOA-indep	490345	89741	400604	Wald ratio	1	0.000621311	0.0123567	0.959898	-0.0235978	0.0248405	1.00062	0.976678	1.02515	NA	NA	NA	NA	NA	NA	NA	NA	NA	NA	NA	NA	NA	NA	NA	NA	NA	NA	NA	NA	NA	NA	NA	NA	NA	NA	NA	NA	NA	NA	NA	0.0381032	5.15599e-09	TRUE	7.1477e-269
01.ukbppp	CLEC5A_Q9NY25_OID20165_v1_Cardiometabolic--KneeOA-indep	CLEC5A_Q9NY25_OID20165_v1_Cardiometabolic	KneeOA-indep	396054	62497	333557	Wald ratio	1	-0.00105513	0.0153442	0.945178	-0.0311298	0.0290196	0.998945	0.96935	1.02944	NA	NA	NA	NA	NA	NA	NA	NA	NA	NA	NA	NA	NA	NA	NA	NA	NA	NA	NA	NA	NA	NA	NA	NA	NA	NA	NA	NA	NA	NA	NA	0.0381032	1.19389e-08	TRUE	9.12933e-265
01.ukbppp	CLEC5A_Q9NY25_OID20165_v1_Cardiometabolic--SpineOA-indep	CLEC5A_Q9NY25_OID20165_v1_Cardiometabolic	SpineOA-indep	333950	28372	305578	Wald ratio	1	-0.00186217	0.0327369	0.954639	-0.0660265	0.0623022	0.99814	0.936106	1.06428	NA	NA	NA	NA	NA	NA	NA	NA	NA	NA	NA	NA	NA	NA	NA	NA	NA	NA	NA	NA	NA	NA	NA	NA	NA	NA	NA	NA	NA	NA	NA	0.0381032	9.68913e-09	TRUE	4.92835e-261
01.ukbppp	CLEC5A_Q9NY25_OID20165_v1_Cardiometabolic--THR-indep	CLEC5A_Q9NY25_OID20165_v1_Cardiometabolic	THR-indep	319037	23021	296016	Wald ratio	1	-0.0227712	0.0228147	0.318235	-0.0674881	0.0219457	0.977486	0.934739	1.02219	NA	NA	NA	NA	NA	NA	NA	NA	NA	NA	NA	NA	NA	NA	NA	NA	NA	NA	NA	NA	NA	NA	NA	NA	NA	NA	NA	NA	NA	NA	NA	0.0381032	3.1225e-06	TRUE	1.34178e-255
01.ukbppp	CLEC5A_Q9NY25_OID20165_v1_Cardiometabolic--ThumbOA-indep	CLEC5A_Q9NY25_OID20165_v1_Cardiometabolic	ThumbOA-indep	247455	10536	236919	Wald ratio	1	0.00473518	0.0343352	0.890311	-0.0625619	0.0720322	1.00475	0.939355	1.07469	NA	NA	NA	NA	NA	NA	NA	NA	NA	NA	NA	NA	NA	NA	NA	NA	NA	NA	NA	NA	NA	NA	NA	NA	NA	NA	NA	NA	NA	NA	NA	0.0381032	7.686e-08	TRUE	1.42798e-252
01.ukbppp	CLEC5A_Q9NY25_OID20165_v1_Cardiometabolic--TJR-indep	CLEC5A_Q9NY25_OID20165_v1_Cardiometabolic	TJR-indep	368576	40887	327689	Wald ratio	1	-0.00248428	0.0132676	0.851469	-0.0284887	0.0235202	0.997519	0.971913	1.0238	NA	NA	NA	NA	NA	NA	NA	NA	NA	NA	NA	NA	NA	NA	NA	NA	NA	NA	NA	NA	NA	NA	NA	NA	NA	NA	NA	NA	NA	NA	NA	0.0381032	9.51246e-08	TRUE	1.01632e-262
01.ukbppp	CLEC5A_Q9NY25_OID20165_v1_Cardiometabolic--TKR-indep	CLEC5A_Q9NY25_OID20165_v1_Cardiometabolic	TKR-indep	252041	18200	233841	Wald ratio	1	-0.0197496	0.0251943	0.433104	-0.0691303	0.0296312	0.980444	0.933205	1.03007	NA	NA	NA	NA	NA	NA	NA	NA	NA	NA	NA	NA	NA	NA	NA	NA	NA	NA	NA	NA	NA	NA	NA	NA	NA	NA	NA	NA	NA	NA	NA	0.0381032	2.43806e-06	TRUE	7.29823e-250
01.ukbppp	CLMP_Q9H6B4_OID21419_v1_Oncology--AllOA-indep	CLMP_Q9H6B4_OID21419_v1_Oncology	AllOA-indep	826690	177517	649173	Inverse variance weighted	2	0.00791837	0.0160246	0.621208	-0.0234898	0.0393266	1.00795	0.976784	1.04011	3.78977	1	0.0515666	0.736132	NA	NA	NA	NA	NA	NA	NA	NA	NA	NA	NA	NA	NA	NA	NA	NA	NA	NA	NA	NA	NA	NA	NA	NA	NA	NA	NA	0.0453603	5.70363e-06	TRUE	1e-300
01.ukbppp	CLMP_Q9H6B4_OID21419_v1_Oncology--Early_AllOA-indep	CLMP_Q9H6B4_OID21419_v1_Oncology	Early_AllOA-indep	48287	6838	41449	Inverse variance weighted	2	0.0143612	0.0347891	0.679747	-0.0538254	0.0825478	1.01446	0.947598	1.08605	1.00889	1	0.315168	0.00881563	NA	NA	NA	NA	NA	NA	NA	NA	NA	NA	NA	NA	NA	NA	NA	NA	NA	NA	NA	NA	NA	NA	NA	NA	NA	NA	NA	0.0453603	2.44553e-05	TRUE	1.09486e-195
01.ukbppp	CLMP_Q9H6B4_OID21419_v1_Oncology--FingerOA-indep	CLMP_Q9H6B4_OID21419_v1_Oncology	FingerOA-indep	266618	10804	255814	Inverse variance weighted	2	-0.00933682	0.0308279	0.76199	-0.0697596	0.0510859	0.990707	0.932618	1.05241	0.306786	1	0.579659	0	NA	NA	NA	NA	NA	NA	NA	NA	NA	NA	NA	NA	NA	NA	NA	NA	NA	NA	NA	NA	NA	NA	NA	NA	NA	NA	NA	0.0453603	1.49472e-06	TRUE	5.63417e-305
01.ukbppp	CLMP_Q9H6B4_OID21419_v1_Oncology--HandOA-indep	CLMP_Q9H6B4_OID21419_v1_Oncology	HandOA-indep	303782	20901	282881	Inverse variance weighted	2	0.0184886	0.0241685	0.444278	-0.0288816	0.0658588	1.01866	0.971531	1.06808	0.00110971	1	0.973426	0	NA	NA	NA	NA	NA	NA	NA	NA	NA	NA	NA	NA	NA	NA	NA	NA	NA	NA	NA	NA	NA	NA	NA	NA	NA	NA	NA	0.0453603	1.93008e-06	TRUE	1e-300
01.ukbppp	CLMP_Q9H6B4_OID21419_v1_Oncology--HipOA-indep	CLMP_Q9H6B4_OID21419_v1_Oncology	HipOA-indep	353388	36445	316943	Inverse variance weighted	2	0.0104712	0.0167286	0.53135	-0.0223169	0.0432593	1.01053	0.97793	1.04421	0.174564	1	0.676087	0	NA	NA	NA	NA	NA	NA	NA	NA	NA	NA	NA	NA	NA	NA	NA	NA	NA	NA	NA	NA	NA	NA	NA	NA	NA	NA	NA	0.0453603	1.60271e-06	TRUE	1e-300
01.ukbppp	CLMP_Q9H6B4_OID21419_v1_Oncology--KneeHipOA-indep	CLMP_Q9H6B4_OID21419_v1_Oncology	KneeHipOA-indep	490345	89741	400604	Inverse variance weighted	2	0.00931763	0.0225488	0.679445	-0.034878	0.0535132	1.00936	0.965723	1.05497	3.93647	1	0.04725	0.745965	NA	NA	NA	NA	NA	NA	NA	NA	NA	NA	NA	NA	NA	NA	NA	NA	NA	NA	NA	NA	NA	NA	NA	NA	NA	NA	NA	0.0453603	9.39873e-06	TRUE	1e-300
01.ukbppp	CLMP_Q9H6B4_OID21419_v1_Oncology--KneeOA-indep	CLMP_Q9H6B4_OID21419_v1_Oncology	KneeOA-indep	396054	62497	333557	Inverse variance weighted	2	0.00519796	0.027807	0.851716	-0.0493038	0.0596997	1.00521	0.951892	1.06152	4.30685	1	0.0379591	0.767812	NA	NA	NA	NA	NA	NA	NA	NA	NA	NA	NA	NA	NA	NA	NA	NA	NA	NA	NA	NA	NA	NA	NA	NA	NA	NA	NA	0.0453603	1.12544e-05	TRUE	1e-300
01.ukbppp	CLMP_Q9H6B4_OID21419_v1_Oncology--SpineOA-indep	CLMP_Q9H6B4_OID21419_v1_Oncology	SpineOA-indep	333950	28372	305578	Inverse variance weighted	2	0.00227212	0.03257	0.944384	-0.0615652	0.0661094	1.00227	0.940292	1.06834	2.90772	1	0.0881564	0.656088	NA	NA	NA	NA	NA	NA	NA	NA	NA	NA	NA	NA	NA	NA	NA	NA	NA	NA	NA	NA	NA	NA	NA	NA	NA	NA	NA	0.0453603	8.74947e-06	TRUE	4.69828e-307
01.ukbppp	CLMP_Q9H6B4_OID21419_v1_Oncology--THR-indep	CLMP_Q9H6B4_OID21419_v1_Oncology	THR-indep	319037	23021	296016	Inverse variance weighted	2	-0.000714433	0.020533	0.972244	-0.0409591	0.0395302	0.999286	0.959868	1.04032	1.1339	1	0.286946	0.118086	NA	NA	NA	NA	NA	NA	NA	NA	NA	NA	NA	NA	NA	NA	NA	NA	NA	NA	NA	NA	NA	NA	NA	NA	NA	NA	NA	0.0453603	3.55845e-06	TRUE	1e-300
01.ukbppp	CLMP_Q9H6B4_OID21419_v1_Oncology--ThumbOA-indep	CLMP_Q9H6B4_OID21419_v1_Oncology	ThumbOA-indep	247455	10536	236919	Inverse variance weighted	2	-0.0053796	0.0295204	0.8554	-0.0632396	0.0524804	0.994635	0.938719	1.05388	0.0493498	1	0.824198	0	NA	NA	NA	NA	NA	NA	NA	NA	NA	NA	NA	NA	NA	NA	NA	NA	NA	NA	NA	NA	NA	NA	NA	NA	NA	NA	NA	0.0453603	3.33635e-07	TRUE	3.75242e-304
01.ukbppp	CLMP_Q9H6B4_OID21419_v1_Oncology--TJR-indep	CLMP_Q9H6B4_OID21419_v1_Oncology	TJR-indep	368576	40887	327689	Inverse variance weighted	2	-0.00246613	0.0287541	0.931652	-0.0588241	0.0538919	0.997537	0.942873	1.05537	3.81134	1	0.0509069	0.737625	NA	NA	NA	NA	NA	NA	NA	NA	NA	NA	NA	NA	NA	NA	NA	NA	NA	NA	NA	NA	NA	NA	NA	NA	NA	NA	NA	0.0453603	1.04168e-05	TRUE	1e-300
01.ukbppp	CLMP_Q9H6B4_OID21419_v1_Oncology--TKR-indep	CLMP_Q9H6B4_OID21419_v1_Oncology	TKR-indep	252041	18200	233841	Inverse variance weighted	2	-0.0194825	0.026333	0.45939	-0.0710951	0.0321301	0.980706	0.931373	1.03265	1.49615	1	0.221265	0.331616	NA	NA	NA	NA	NA	NA	NA	NA	NA	NA	NA	NA	NA	NA	NA	NA	NA	NA	NA	NA	NA	NA	NA	NA	NA	NA	NA	0.0453603	9.1855e-06	TRUE	5.67565e-298
01.ukbppp	CLPS_P04118_OID21156_v1_Neurology--AllOA-indep	CLPS_P04118_OID21156_v1_Neurology	AllOA-indep	826690	177517	649173	Wald ratio	1	0.0105074	0.00774724	0.175012	-0.00467721	0.025692	1.01056	0.995334	1.02602	NA	NA	NA	NA	NA	NA	NA	NA	NA	NA	NA	NA	NA	NA	NA	NA	NA	NA	NA	NA	NA	NA	NA	NA	NA	NA	NA	NA	NA	NA	NA	0.0400439	2.22512e-06	TRUE	8.78727e-287
01.ukbppp	CLPS_P04118_OID21156_v1_Neurology--Early_AllOA-indep	CLPS_P04118_OID21156_v1_Neurology	Early_AllOA-indep	48287	6838	41449	Wald ratio	1	0.00508194	0.0336493	0.879955	-0.0608707	0.0710346	1.00509	0.940945	1.07362	NA	NA	NA	NA	NA	NA	NA	NA	NA	NA	NA	NA	NA	NA	NA	NA	NA	NA	NA	NA	NA	NA	NA	NA	NA	NA	NA	NA	NA	NA	NA	0.0400439	4.72387e-07	TRUE	3.69235e-178
01.ukbppp	CLPS_P04118_OID21156_v1_Neurology--FingerOA-indep	CLPS_P04118_OID21156_v1_Neurology	FingerOA-indep	266618	10804	255814	Wald ratio	1	0.0291287	0.0299146	0.330191	-0.0295039	0.0877614	1.02956	0.970927	1.09173	NA	NA	NA	NA	NA	NA	NA	NA	NA	NA	NA	NA	NA	NA	NA	NA	NA	NA	NA	NA	NA	NA	NA	NA	NA	NA	NA	NA	NA	NA	NA	0.0400439	3.55623e-06	TRUE	3.66254e-264
01.ukbppp	CLPS_P04118_OID21156_v1_Neurology--HandOA-indep	CLPS_P04118_OID21156_v1_Neurology	HandOA-indep	303782	20901	282881	Wald ratio	1	0.0285386	0.0208421	0.170913	-0.012312	0.0693891	1.02895	0.987764	1.07185	NA	NA	NA	NA	NA	NA	NA	NA	NA	NA	NA	NA	NA	NA	NA	NA	NA	NA	NA	NA	NA	NA	NA	NA	NA	NA	NA	NA	NA	NA	NA	0.0400439	6.17194e-06	TRUE	3.19803e-266
01.ukbppp	CLPS_P04118_OID21156_v1_Neurology--HipOA-indep	CLPS_P04118_OID21156_v1_Neurology	HipOA-indep	353388	36445	316943	Wald ratio	1	0.0287395	0.0154664	0.0631418	-0.00157461	0.0590535	1.02916	0.998427	1.06083	NA	NA	NA	NA	NA	NA	NA	NA	NA	NA	NA	NA	NA	NA	NA	NA	NA	NA	NA	NA	NA	NA	NA	NA	NA	NA	NA	NA	NA	NA	NA	0.0400439	9.7708e-06	TRUE	2.95991e-268
01.ukbppp	CLPS_P04118_OID21156_v1_Neurology--KneeHipOA-indep	CLPS_P04118_OID21156_v1_Neurology	KneeHipOA-indep	490345	89741	400604	Wald ratio	1	0.0158677	0.0104885	0.130313	-0.00468974	0.0364252	1.01599	0.995321	1.0371	NA	NA	NA	NA	NA	NA	NA	NA	NA	NA	NA	NA	NA	NA	NA	NA	NA	NA	NA	NA	NA	NA	NA	NA	NA	NA	NA	NA	NA	NA	NA	0.0400439	4.66767e-06	TRUE	1.62873e-277
01.ukbppp	CLPS_P04118_OID21156_v1_Neurology--KneeOA-indep	CLPS_P04118_OID21156_v1_Neurology	KneeOA-indep	396054	62497	333557	Wald ratio	1	0.00611673	0.0119664	0.609239	-0.0173374	0.0295708	1.00614	0.982812	1.03001	NA	NA	NA	NA	NA	NA	NA	NA	NA	NA	NA	NA	NA	NA	NA	NA	NA	NA	NA	NA	NA	NA	NA	NA	NA	NA	NA	NA	NA	NA	NA	0.0400439	6.59724e-07	TRUE	4.99184e-277
01.ukbppp	CLPS_P04118_OID21156_v1_Neurology--SpineOA-indep	CLPS_P04118_OID21156_v1_Neurology	SpineOA-indep	333950	28372	305578	Wald ratio	1	0.014395	0.0172167	0.403094	-0.0193497	0.0481396	1.0145	0.980836	1.04932	NA	NA	NA	NA	NA	NA	NA	NA	NA	NA	NA	NA	NA	NA	NA	NA	NA	NA	NA	NA	NA	NA	NA	NA	NA	NA	NA	NA	NA	NA	NA	0.0400439	2.09337e-06	TRUE	2.18623e-271
01.ukbppp	CLPS_P04118_OID21156_v1_Neurology--THR-indep	CLPS_P04118_OID21156_v1_Neurology	THR-indep	319037	23021	296016	Wald ratio	1	0.040062	0.0187358	0.0324952	0.00333993	0.0767841	1.04088	1.00335	1.07981	NA	NA	NA	NA	NA	NA	NA	NA	NA	NA	NA	NA	NA	NA	NA	NA	NA	NA	NA	NA	NA	NA	NA	NA	NA	NA	NA	NA	NA	NA	NA	0.0400439	1.43312e-05	TRUE	4.74479e-264
01.ukbppp	CLPS_P04118_OID21156_v1_Neurology--ThumbOA-indep	CLPS_P04118_OID21156_v1_Neurology	ThumbOA-indep	247455	10536	236919	Wald ratio	1	0.0187703	0.0282694	0.506703	-0.0366377	0.0741782	1.01895	0.964025	1.077	NA	NA	NA	NA	NA	NA	NA	NA	NA	NA	NA	NA	NA	NA	NA	NA	NA	NA	NA	NA	NA	NA	NA	NA	NA	NA	NA	NA	NA	NA	NA	0.0400439	1.78163e-06	TRUE	2.45331e-263
01.ukbppp	CLPS_P04118_OID21156_v1_Neurology--TJR-indep	CLPS_P04118_OID21156_v1_Neurology	TJR-indep	368576	40887	327689	Wald ratio	1	0.0223856	0.0145438	0.123759	-0.00612022	0.0508915	1.02264	0.993898	1.05221	NA	NA	NA	NA	NA	NA	NA	NA	NA	NA	NA	NA	NA	NA	NA	NA	NA	NA	NA	NA	NA	NA	NA	NA	NA	NA	NA	NA	NA	NA	NA	0.0400439	6.42772e-06	TRUE	8.5848e-271
01.ukbppp	CLPS_P04118_OID21156_v1_Neurology--TKR-indep	CLPS_P04118_OID21156_v1_Neurology	TKR-indep	252041	18200	233841	Wald ratio	1	0.0187675	0.0206502	0.363442	-0.021707	0.0592419	1.01894	0.978527	1.06103	NA	NA	NA	NA	NA	NA	NA	NA	NA	NA	NA	NA	NA	NA	NA	NA	NA	NA	NA	NA	NA	NA	NA	NA	NA	NA	NA	NA	NA	NA	NA	0.0400439	3.27713e-06	TRUE	1.13235e-262
01.ukbppp	CLSTN2_Q9H4D0_OID20664_v1_Inflammation--AllOA-indep	CLSTN2_Q9H4D0_OID20664_v1_Inflammation	AllOA-indep	826690	177517	649173	Wald ratio	1	-0.00349509	0.00835863	0.675844	-0.019878	0.0128878	0.996511	0.980318	1.01297	NA	NA	NA	NA	NA	NA	NA	NA	NA	NA	NA	NA	NA	NA	NA	NA	NA	NA	NA	NA	NA	NA	NA	NA	NA	NA	NA	NA	NA	NA	NA	0.0395495	2.11497e-07	TRUE	1.56958e-289
01.ukbppp	CLSTN2_Q9H4D0_OID20664_v1_Inflammation--Early_AllOA-indep	CLSTN2_Q9H4D0_OID20664_v1_Inflammation	Early_AllOA-indep	48287	6838	41449	Wald ratio	1	-0.0214763	0.0366821	0.558232	-0.0933732	0.0504207	0.978753	0.910853	1.05171	NA	NA	NA	NA	NA	NA	NA	NA	NA	NA	NA	NA	NA	NA	NA	NA	NA	NA	NA	NA	NA	NA	NA	NA	NA	NA	NA	NA	NA	NA	NA	0.0395495	7.09904e-06	TRUE	8.68278e-174
01.ukbppp	CLSTN2_Q9H4D0_OID20664_v1_Inflammation--FingerOA-indep	CLSTN2_Q9H4D0_OID20664_v1_Inflammation	FingerOA-indep	266618	10804	255814	Wald ratio	1	-0.0190002	0.0324054	0.557654	-0.0825148	0.0445143	0.981179	0.920798	1.04552	NA	NA	NA	NA	NA	NA	NA	NA	NA	NA	NA	NA	NA	NA	NA	NA	NA	NA	NA	NA	NA	NA	NA	NA	NA	NA	NA	NA	NA	NA	NA	0.0395495	1.28943e-06	TRUE	1.05184e-265
01.ukbppp	CLSTN2_Q9H4D0_OID20664_v1_Inflammation--HandOA-indep	CLSTN2_Q9H4D0_OID20664_v1_Inflammation	HandOA-indep	303782	20901	282881	Wald ratio	1	-0.0154394	0.0222058	0.486876	-0.0589627	0.0280839	0.984679	0.942742	1.02848	NA	NA	NA	NA	NA	NA	NA	NA	NA	NA	NA	NA	NA	NA	NA	NA	NA	NA	NA	NA	NA	NA	NA	NA	NA	NA	NA	NA	NA	NA	NA	0.0395495	1.59136e-06	TRUE	4.52275e-269
01.ukbppp	CLSTN2_Q9H4D0_OID20664_v1_Inflammation--HipOA-indep	CLSTN2_Q9H4D0_OID20664_v1_Inflammation	HipOA-indep	353388	36445	316943	Wald ratio	1	-0.00548332	0.0165721	0.740738	-0.0379647	0.026998	0.994532	0.962747	1.02737	NA	NA	NA	NA	NA	NA	NA	NA	NA	NA	NA	NA	NA	NA	NA	NA	NA	NA	NA	NA	NA	NA	NA	NA	NA	NA	NA	NA	NA	NA	NA	0.0395495	3.09801e-07	TRUE	8.24459e-275
01.ukbppp	CLSTN2_Q9H4D0_OID20664_v1_Inflammation--KneeHipOA-indep	CLSTN2_Q9H4D0_OID20664_v1_Inflammation	KneeHipOA-indep	490345	89741	400604	Wald ratio	1	0.00592028	0.0111711	0.596137	-0.0159751	0.0278157	1.00594	0.984152	1.02821	NA	NA	NA	NA	NA	NA	NA	NA	NA	NA	NA	NA	NA	NA	NA	NA	NA	NA	NA	NA	NA	NA	NA	NA	NA	NA	NA	NA	NA	NA	NA	0.0395495	5.72785e-07	TRUE	4.09513e-281
01.ukbppp	CLSTN2_Q9H4D0_OID20664_v1_Inflammation--KneeOA-indep	CLSTN2_Q9H4D0_OID20664_v1_Inflammation	KneeOA-indep	396054	62497	333557	Wald ratio	1	0.00727647	0.0127362	0.567782	-0.0176865	0.0322395	1.0073	0.982469	1.03276	NA	NA	NA	NA	NA	NA	NA	NA	NA	NA	NA	NA	NA	NA	NA	NA	NA	NA	NA	NA	NA	NA	NA	NA	NA	NA	NA	NA	NA	NA	NA	0.0395495	8.24156e-07	TRUE	1.86856e-276
01.ukbppp	CLSTN2_Q9H4D0_OID20664_v1_Inflammation--SpineOA-indep	CLSTN2_Q9H4D0_OID20664_v1_Inflammation	SpineOA-indep	333950	28372	305578	Wald ratio	1	0.00274744	0.0187731	0.883645	-0.0340478	0.0395427	1.00275	0.966525	1.04033	NA	NA	NA	NA	NA	NA	NA	NA	NA	NA	NA	NA	NA	NA	NA	NA	NA	NA	NA	NA	NA	NA	NA	NA	NA	NA	NA	NA	NA	NA	NA	0.0395495	6.41366e-08	TRUE	3.04997e-274
01.ukbppp	CLSTN2_Q9H4D0_OID20664_v1_Inflammation--THR-indep	CLSTN2_Q9H4D0_OID20664_v1_Inflammation	THR-indep	319037	23021	296016	Wald ratio	1	-0.0069024	0.0198959	0.728647	-0.0458983	0.0320935	0.993121	0.955139	1.03261	NA	NA	NA	NA	NA	NA	NA	NA	NA	NA	NA	NA	NA	NA	NA	NA	NA	NA	NA	NA	NA	NA	NA	NA	NA	NA	NA	NA	NA	NA	NA	0.0395495	3.77256e-07	TRUE	4.23261e-272
01.ukbppp	CLSTN2_Q9H4D0_OID20664_v1_Inflammation--ThumbOA-indep	CLSTN2_Q9H4D0_OID20664_v1_Inflammation	ThumbOA-indep	247455	10536	236919	Wald ratio	1	-0.0380433	0.0305363	0.212823	-0.0978943	0.0218078	0.962671	0.906745	1.02205	NA	NA	NA	NA	NA	NA	NA	NA	NA	NA	NA	NA	NA	NA	NA	NA	NA	NA	NA	NA	NA	NA	NA	NA	NA	NA	NA	NA	NA	NA	NA	0.0395495	6.27236e-06	TRUE	7.41194e-260
01.ukbppp	CLSTN2_Q9H4D0_OID20664_v1_Inflammation--TJR-indep	CLSTN2_Q9H4D0_OID20664_v1_Inflammation	TJR-indep	368576	40887	327689	Wald ratio	1	0.00136343	0.0146555	0.925878	-0.0273613	0.0300882	1.00136	0.97301	1.03055	NA	NA	NA	NA	NA	NA	NA	NA	NA	NA	NA	NA	NA	NA	NA	NA	NA	NA	NA	NA	NA	NA	NA	NA	NA	NA	NA	NA	NA	NA	NA	0.0395495	2.34824e-08	TRUE	6.69711e-277
01.ukbppp	CLSTN2_Q9H4D0_OID20664_v1_Inflammation--TKR-indep	CLSTN2_Q9H4D0_OID20664_v1_Inflammation	TKR-indep	252041	18200	233841	Wald ratio	1	0.0107303	0.0218536	0.623422	-0.0321028	0.0535633	1.01079	0.968407	1.05502	NA	NA	NA	NA	NA	NA	NA	NA	NA	NA	NA	NA	NA	NA	NA	NA	NA	NA	NA	NA	NA	NA	NA	NA	NA	NA	NA	NA	NA	NA	NA	0.0395495	9.5655e-07	TRUE	2.11407e-264
01.ukbppp	CNDP1_Q96KN2_OID20347_v1_Cardiometabolic--AllOA-indep	CNDP1_Q96KN2_OID20347_v1_Cardiometabolic	AllOA-indep	826690	177517	649173	Inverse variance weighted	2	-0.0023766	0.0118661	0.841258	-0.0256342	0.020881	0.997626	0.974692	1.0211	2.09299	1	0.147977	0.522214	NA	NA	NA	NA	NA	NA	NA	NA	NA	NA	NA	NA	NA	NA	NA	NA	NA	NA	NA	NA	NA	NA	NA	NA	NA	NA	NA	0.0422172	2.63332e-06	TRUE	4.84846e-304
01.ukbppp	CNDP1_Q96KN2_OID20347_v1_Cardiometabolic--Early_AllOA-indep	CNDP1_Q96KN2_OID20347_v1_Cardiometabolic	Early_AllOA-indep	48287	6838	41449	Inverse variance weighted	2	-0.0227064	0.0438155	0.604301	-0.108585	0.0631721	0.977549	0.897103	1.06521	1.35045	1	0.2452	0.259505	NA	NA	NA	NA	NA	NA	NA	NA	NA	NA	NA	NA	NA	NA	NA	NA	NA	NA	NA	NA	NA	NA	NA	NA	NA	NA	NA	0.0422172	3.54792e-05	TRUE	2.67095e-179
01.ukbppp	CNDP1_Q96KN2_OID20347_v1_Cardiometabolic--FingerOA-indep	CNDP1_Q96KN2_OID20347_v1_Cardiometabolic	FingerOA-indep	266618	10804	255814	Inverse variance weighted	2	-0.0225903	0.0328457	0.491597	-0.0869679	0.0417873	0.977663	0.916706	1.04267	0.300187	1	0.583765	0	NA	NA	NA	NA	NA	NA	NA	NA	NA	NA	NA	NA	NA	NA	NA	NA	NA	NA	NA	NA	NA	NA	NA	NA	NA	NA	NA	0.0422172	2.90011e-06	TRUE	8.23375e-281
01.ukbppp	CNDP1_Q96KN2_OID20347_v1_Cardiometabolic--HandOA-indep	CNDP1_Q96KN2_OID20347_v1_Cardiometabolic	HandOA-indep	303782	20901	282881	Inverse variance weighted	2	-0.0353515	0.0228648	0.122078	-0.0801665	0.00946355	0.965266	0.922963	1.00951	0.00369356	1	0.951539	0	NA	NA	NA	NA	NA	NA	NA	NA	NA	NA	NA	NA	NA	NA	NA	NA	NA	NA	NA	NA	NA	NA	NA	NA	NA	NA	NA	0.0422172	7.88117e-06	TRUE	1.08794e-281
01.ukbppp	CNDP1_Q96KN2_OID20347_v1_Cardiometabolic--HipOA-indep	CNDP1_Q96KN2_OID20347_v1_Cardiometabolic	HipOA-indep	353388	36445	316943	Inverse variance weighted	2	-0.0174276	0.0173579	0.315371	-0.0514491	0.0165939	0.982723	0.949852	1.01673	0.239347	1	0.624678	0	NA	NA	NA	NA	NA	NA	NA	NA	NA	NA	NA	NA	NA	NA	NA	NA	NA	NA	NA	NA	NA	NA	NA	NA	NA	NA	NA	0.0422172	3.52984e-06	TRUE	3.05475e-288
01.ukbppp	CNDP1_Q96KN2_OID20347_v1_Cardiometabolic--KneeHipOA-indep	CNDP1_Q96KN2_OID20347_v1_Cardiometabolic	KneeHipOA-indep	490345	89741	400604	Inverse variance weighted	2	-0.00450658	0.0104368	0.665888	-0.0249627	0.0159495	0.995504	0.975346	1.01608	1.09886	1	0.294517	0.0899647	NA	NA	NA	NA	NA	NA	NA	NA	NA	NA	NA	NA	NA	NA	NA	NA	NA	NA	NA	NA	NA	NA	NA	NA	NA	NA	NA	0.0422172	2.65883e-06	TRUE	4.25766e-296
01.ukbppp	CNDP1_Q96KN2_OID20347_v1_Cardiometabolic--KneeOA-indep	CNDP1_Q96KN2_OID20347_v1_Cardiometabolic	KneeOA-indep	396054	62497	333557	Inverse variance weighted	2	0.00221277	0.0134704	0.869519	-0.0241891	0.0286147	1.00222	0.976101	1.02903	0.765876	1	0.381496	0	NA	NA	NA	NA	NA	NA	NA	NA	NA	NA	NA	NA	NA	NA	NA	NA	NA	NA	NA	NA	NA	NA	NA	NA	NA	NA	NA	0.0422172	2.00191e-06	TRUE	2.95153e-292
01.ukbppp	CNDP1_Q96KN2_OID20347_v1_Cardiometabolic--SpineOA-indep	CNDP1_Q96KN2_OID20347_v1_Cardiometabolic	SpineOA-indep	333950	28372	305578	Inverse variance weighted	2	0.009321	0.0195864	0.634152	-0.0290683	0.0477103	1.00936	0.97135	1.04887	0.73513	1	0.391226	0	NA	NA	NA	NA	NA	NA	NA	NA	NA	NA	NA	NA	NA	NA	NA	NA	NA	NA	NA	NA	NA	NA	NA	NA	NA	NA	NA	0.0422172	2.8795e-06	TRUE	2.69163e-287
01.ukbppp	CNDP1_Q96KN2_OID20347_v1_Cardiometabolic--THR-indep	CNDP1_Q96KN2_OID20347_v1_Cardiometabolic	THR-indep	319037	23021	296016	Inverse variance weighted	2	-0.0145163	0.0208292	0.485854	-0.0553415	0.026309	0.985589	0.946162	1.02666	0.298646	1	0.584732	0	NA	NA	NA	NA	NA	NA	NA	NA	NA	NA	NA	NA	NA	NA	NA	NA	NA	NA	NA	NA	NA	NA	NA	NA	NA	NA	NA	0.0422172	2.45848e-06	TRUE	1.97555e-286
01.ukbppp	CNDP1_Q96KN2_OID20347_v1_Cardiometabolic--ThumbOA-indep	CNDP1_Q96KN2_OID20347_v1_Cardiometabolic	ThumbOA-indep	247455	10536	236919	Inverse variance weighted	2	-0.0411032	0.0310662	0.185807	-0.101993	0.0197865	0.95973	0.903036	1.01998	0.172736	1	0.677692	0	NA	NA	NA	NA	NA	NA	NA	NA	NA	NA	NA	NA	NA	NA	NA	NA	NA	NA	NA	NA	NA	NA	NA	NA	NA	NA	NA	0.0422172	7.77234e-06	TRUE	1.63953e-275
01.ukbppp	CNDP1_Q96KN2_OID20347_v1_Cardiometabolic--TJR-indep	CNDP1_Q96KN2_OID20347_v1_Cardiometabolic	TJR-indep	368576	40887	327689	Inverse variance weighted	2	-0.0135694	0.016134	0.400324	-0.0451921	0.0180533	0.986522	0.955814	1.01822	0.211175	1	0.645848	0	NA	NA	NA	NA	NA	NA	NA	NA	NA	NA	NA	NA	NA	NA	NA	NA	NA	NA	NA	NA	NA	NA	NA	NA	NA	NA	NA	0.0422172	2.49212e-06	TRUE	4.1402e-290
01.ukbppp	CNDP1_Q96KN2_OID20347_v1_Cardiometabolic--TKR-indep	CNDP1_Q96KN2_OID20347_v1_Cardiometabolic	TKR-indep	252041	18200	233841	Inverse variance weighted	2	-0.00308197	0.0232018	0.894325	-0.0485575	0.0423936	0.996923	0.952603	1.04331	0.135278	1	0.713021	0	NA	NA	NA	NA	NA	NA	NA	NA	NA	NA	NA	NA	NA	NA	NA	NA	NA	NA	NA	NA	NA	NA	NA	NA	NA	NA	NA	0.0422172	6.06743e-07	TRUE	1.72586e-281
01.ukbppp	CNTN1_Q12860_OID20307_v1_Cardiometabolic--AllOA-indep	CNTN1_Q12860_OID20307_v1_Cardiometabolic	AllOA-indep	826690	177517	649173	Inverse variance weighted	2	-0.0159815	0.0191313	0.403516	-0.0534788	0.0215158	0.984146	0.947926	1.02175	2.38878	1	0.122209	0.581376	NA	NA	NA	NA	NA	NA	NA	NA	NA	NA	NA	NA	NA	NA	NA	NA	NA	NA	NA	NA	NA	NA	NA	NA	NA	NA	NA	0.0249525	4.90597e-06	TRUE	1.09519e-177
01.ukbppp	CNTN1_Q12860_OID20307_v1_Cardiometabolic--Early_AllOA-indep	CNTN1_Q12860_OID20307_v1_Cardiometabolic	Early_AllOA-indep	48287	6838	41449	Inverse variance weighted	2	0.0388046	0.100837	0.700367	-0.158836	0.236445	1.03957	0.853136	1.26674	1.89759	1	0.168348	0.473016	NA	NA	NA	NA	NA	NA	NA	NA	NA	NA	NA	NA	NA	NA	NA	NA	NA	NA	NA	NA	NA	NA	NA	NA	NA	NA	NA	0.0249525	4.51192e-05	TRUE	3.60029e-103
01.ukbppp	CNTN1_Q12860_OID20307_v1_Cardiometabolic--FingerOA-indep	CNTN1_Q12860_OID20307_v1_Cardiometabolic	FingerOA-indep	266618	10804	255814	Inverse variance weighted	2	0.0351494	0.0493956	0.476718	-0.061666	0.131965	1.03577	0.940197	1.14107	0.00165984	1	0.967502	0	NA	NA	NA	NA	NA	NA	NA	NA	NA	NA	NA	NA	NA	NA	NA	NA	NA	NA	NA	NA	NA	NA	NA	NA	NA	NA	NA	0.0249525	1.90544e-06	TRUE	6.31504e-166
01.ukbppp	CNTN1_Q12860_OID20307_v1_Cardiometabolic--HandOA-indep	CNTN1_Q12860_OID20307_v1_Cardiometabolic	HandOA-indep	303782	20901	282881	Inverse variance weighted	2	-0.000281542	0.0350296	0.993587	-0.0689396	0.0683765	0.999718	0.933383	1.07077	0.0155788	1	0.90067	0	NA	NA	NA	NA	NA	NA	NA	NA	NA	NA	NA	NA	NA	NA	NA	NA	NA	NA	NA	NA	NA	NA	NA	NA	NA	NA	NA	0.0249525	5.14959e-08	TRUE	1.14626e-170
01.ukbppp	CNTN1_Q12860_OID20307_v1_Cardiometabolic--HipOA-indep	CNTN1_Q12860_OID20307_v1_Cardiometabolic	HipOA-indep	353388	36445	316943	Inverse variance weighted	2	-0.00927194	0.0306109	0.761968	-0.0692692	0.0507253	0.990771	0.933075	1.05203	1.34637	1	0.245913	0.257263	NA	NA	NA	NA	NA	NA	NA	NA	NA	NA	NA	NA	NA	NA	NA	NA	NA	NA	NA	NA	NA	NA	NA	NA	NA	NA	NA	0.0249525	4.15946e-06	TRUE	3.25561e-169
01.ukbppp	CNTN1_Q12860_OID20307_v1_Cardiometabolic--KneeHipOA-indep	CNTN1_Q12860_OID20307_v1_Cardiometabolic	KneeHipOA-indep	490345	89741	400604	Inverse variance weighted	2	-0.0127035	0.0208186	0.541729	-0.0535079	0.0281009	0.987377	0.947898	1.0285	1.59692	1	0.20634	0.373796	NA	NA	NA	NA	NA	NA	NA	NA	NA	NA	NA	NA	NA	NA	NA	NA	NA	NA	NA	NA	NA	NA	NA	NA	NA	NA	NA	0.0249525	4.46936e-06	TRUE	2.91308e-173
01.ukbppp	CNTN1_Q12860_OID20307_v1_Cardiometabolic--KneeOA-indep	CNTN1_Q12860_OID20307_v1_Cardiometabolic	KneeOA-indep	396054	62497	333557	Inverse variance weighted	2	-0.00639953	0.0219703	0.770837	-0.0494614	0.0366623	0.993621	0.951742	1.03734	1.52661	1	0.216621	0.344955	NA	NA	NA	NA	NA	NA	NA	NA	NA	NA	NA	NA	NA	NA	NA	NA	NA	NA	NA	NA	NA	NA	NA	NA	NA	NA	NA	0.0249525	4.18161e-06	TRUE	8.41191e-171
01.ukbppp	CNTN1_Q12860_OID20307_v1_Cardiometabolic--SpineOA-indep	CNTN1_Q12860_OID20307_v1_Cardiometabolic	SpineOA-indep	333950	28372	305578	Inverse variance weighted	2	0.00756593	0.0407755	0.852797	-0.0723541	0.087486	1.00759	0.930201	1.09143	2.19735	1	0.138248	0.544907	NA	NA	NA	NA	NA	NA	NA	NA	NA	NA	NA	NA	NA	NA	NA	NA	NA	NA	NA	NA	NA	NA	NA	NA	NA	NA	NA	0.0249525	6.80646e-06	TRUE	3.68587e-167
01.ukbppp	CNTN1_Q12860_OID20307_v1_Cardiometabolic--THR-indep	CNTN1_Q12860_OID20307_v1_Cardiometabolic	THR-indep	319037	23021	296016	Inverse variance weighted	2	0.059733	0.0469595	0.203369	-0.0323075	0.151774	1.06155	0.968209	1.1639	2.41417	1	0.120242	0.585779	NA	NA	NA	NA	NA	NA	NA	NA	NA	NA	NA	NA	NA	NA	NA	NA	NA	NA	NA	NA	NA	NA	NA	NA	NA	NA	NA	0.0249525	1.98107e-05	TRUE	1.32129e-162
01.ukbppp	CNTN1_Q12860_OID20307_v1_Cardiometabolic--ThumbOA-indep	CNTN1_Q12860_OID20307_v1_Cardiometabolic	ThumbOA-indep	247455	10536	236919	Inverse variance weighted	2	0.0707547	0.0462783	0.126291	-0.0199508	0.16146	1.07332	0.980247	1.17523	0.304716	1	0.580941	0	NA	NA	NA	NA	NA	NA	NA	NA	NA	NA	NA	NA	NA	NA	NA	NA	NA	NA	NA	NA	NA	NA	NA	NA	NA	NA	NA	0.0249525	1.06777e-05	TRUE	1.2202e-160
01.ukbppp	CNTN1_Q12860_OID20307_v1_Cardiometabolic--TJR-indep	CNTN1_Q12860_OID20307_v1_Cardiometabolic	TJR-indep	368576	40887	327689	Inverse variance weighted	2	0.0428679	0.023528	0.0684554	-0.00324692	0.0889827	1.0438	0.996758	1.09306	0.0505983	1	0.822025	0	NA	NA	NA	NA	NA	NA	NA	NA	NA	NA	NA	NA	NA	NA	NA	NA	NA	NA	NA	NA	NA	NA	NA	NA	NA	NA	NA	0.0249525	9.14406e-06	TRUE	9.96286e-168
01.ukbppp	CNTN1_Q12860_OID20307_v1_Cardiometabolic--TKR-indep	CNTN1_Q12860_OID20307_v1_Cardiometabolic	TKR-indep	252041	18200	233841	Inverse variance weighted	2	0.0311572	0.0332685	0.348996	-0.034049	0.0963634	1.03165	0.966524	1.10116	0.445816	1	0.504328	0	NA	NA	NA	NA	NA	NA	NA	NA	NA	NA	NA	NA	NA	NA	NA	NA	NA	NA	NA	NA	NA	NA	NA	NA	NA	NA	NA	0.0249525	5.24888e-06	TRUE	5.49819e-163
01.ukbppp	CNTN2_Q02246_OID21426_v1_Oncology--AllOA-indep	CNTN2_Q02246_OID21426_v1_Oncology	AllOA-indep	826690	177517	649173	Inverse variance weighted	2	0.00678303	0.00671226	0.312235	-0.006373	0.0199391	1.00681	0.993647	1.02014	0.388996	1	0.532827	0	NA	NA	NA	NA	NA	NA	NA	NA	NA	NA	NA	NA	NA	NA	NA	NA	NA	NA	NA	NA	NA	NA	NA	NA	NA	NA	NA	0.0452547	1.70583e-06	TRUE	1e-300
01.ukbppp	CNTN2_Q02246_OID21426_v1_Oncology--Early_AllOA-indep	CNTN2_Q02246_OID21426_v1_Oncology	Early_AllOA-indep	48287	6838	41449	Inverse variance weighted	2	0.0101466	0.0287834	0.724451	-0.0462689	0.0665621	1.0102	0.954785	1.06883	0.578104	1	0.447056	0	NA	NA	NA	NA	NA	NA	NA	NA	NA	NA	NA	NA	NA	NA	NA	NA	NA	NA	NA	NA	NA	NA	NA	NA	NA	NA	NA	0.0452547	1.45464e-05	TRUE	2.74956e-197
01.ukbppp	CNTN2_Q02246_OID21426_v1_Oncology--FingerOA-indep	CNTN2_Q02246_OID21426_v1_Oncology	FingerOA-indep	266618	10804	255814	Inverse variance weighted	2	-0.0196214	0.0286277	0.493092	-0.0757316	0.0364888	0.98057	0.927065	1.03716	1.09252	1	0.295914	0.0846849	NA	NA	NA	NA	NA	NA	NA	NA	NA	NA	NA	NA	NA	NA	NA	NA	NA	NA	NA	NA	NA	NA	NA	NA	NA	NA	NA	0.0452547	6.02273e-06	TRUE	8.61742e-301
01.ukbppp	CNTN2_Q02246_OID21426_v1_Oncology--HandOA-indep	CNTN2_Q02246_OID21426_v1_Oncology	HandOA-indep	303782	20901	282881	Inverse variance weighted	2	-0.0273279	0.0515219	0.595826	-0.128311	0.0736551	0.973042	0.87958	1.07644	7.84392	1	0.00509919	0.872513	NA	NA	NA	NA	NA	NA	NA	NA	NA	NA	NA	NA	NA	NA	NA	NA	NA	NA	NA	NA	NA	NA	NA	NA	NA	NA	NA	0.0452547	3.30853e-05	TRUE	1.06853e-295
01.ukbppp	CNTN2_Q02246_OID21426_v1_Oncology--HipOA-indep	CNTN2_Q02246_OID21426_v1_Oncology	HipOA-indep	353388	36445	316943	Inverse variance weighted	2	0.0150411	0.0133051	0.258275	-0.0110369	0.0411191	1.01515	0.989024	1.04198	0.730365	1	0.392765	0	NA	NA	NA	NA	NA	NA	NA	NA	NA	NA	NA	NA	NA	NA	NA	NA	NA	NA	NA	NA	NA	NA	NA	NA	NA	NA	NA	0.0452547	5.68314e-06	TRUE	1e-300
01.ukbppp	CNTN2_Q02246_OID21426_v1_Oncology--KneeHipOA-indep	CNTN2_Q02246_OID21426_v1_Oncology	KneeHipOA-indep	490345	89741	400604	Inverse variance weighted	2	0.00663454	0.0125142	0.595999	-0.0178932	0.0311623	1.00666	0.982266	1.03165	1.97655	1	0.159755	0.494067	NA	NA	NA	NA	NA	NA	NA	NA	NA	NA	NA	NA	NA	NA	NA	NA	NA	NA	NA	NA	NA	NA	NA	NA	NA	NA	NA	0.0452547	5.16391e-06	TRUE	1e-300
01.ukbppp	CNTN2_Q02246_OID21426_v1_Oncology--KneeOA-indep	CNTN2_Q02246_OID21426_v1_Oncology	KneeOA-indep	396054	62497	333557	Inverse variance weighted	2	0.00186933	0.017196	0.913435	-0.0318349	0.0355735	1.00187	0.968667	1.03621	2.7341	1	0.0982267	0.634249	NA	NA	NA	NA	NA	NA	NA	NA	NA	NA	NA	NA	NA	NA	NA	NA	NA	NA	NA	NA	NA	NA	NA	NA	NA	NA	NA	0.0452547	6.98496e-06	TRUE	1e-300
01.ukbppp	CNTN2_Q02246_OID21426_v1_Oncology--SpineOA-indep	CNTN2_Q02246_OID21426_v1_Oncology	SpineOA-indep	333950	28372	305578	Inverse variance weighted	2	0.0147525	0.0148217	0.319573	-0.0142979	0.043803	1.01486	0.985804	1.04478	7.817e-05	1	0.992946	0	NA	NA	NA	NA	NA	NA	NA	NA	NA	NA	NA	NA	NA	NA	NA	NA	NA	NA	NA	NA	NA	NA	NA	NA	NA	NA	NA	0.0452547	2.96684e-06	TRUE	1e-300
01.ukbppp	CNTN2_Q02246_OID21426_v1_Oncology--THR-indep	CNTN2_Q02246_OID21426_v1_Oncology	THR-indep	319037	23021	296016	Inverse variance weighted	2	0.00256881	0.024459	0.916356	-0.0453708	0.0505085	1.00257	0.955643	1.05181	2.30118	1	0.129276	0.565439	NA	NA	NA	NA	NA	NA	NA	NA	NA	NA	NA	NA	NA	NA	NA	NA	NA	NA	NA	NA	NA	NA	NA	NA	NA	NA	NA	0.0452547	7.29247e-06	TRUE	9.73086e-306
01.ukbppp	CNTN2_Q02246_OID21426_v1_Oncology--ThumbOA-indep	CNTN2_Q02246_OID21426_v1_Oncology	ThumbOA-indep	247455	10536	236919	Inverse variance weighted	2	-0.0319853	0.0421626	0.448081	-0.114624	0.0506534	0.968521	0.891701	1.05196	2.70248	1	0.100192	0.629969	NA	NA	NA	NA	NA	NA	NA	NA	NA	NA	NA	NA	NA	NA	NA	NA	NA	NA	NA	NA	NA	NA	NA	NA	NA	NA	NA	0.0452547	1.72063e-05	TRUE	1.59522e-293
01.ukbppp	CNTN2_Q02246_OID21426_v1_Oncology--TJR-indep	CNTN2_Q02246_OID21426_v1_Oncology	TJR-indep	368576	40887	327689	Inverse variance weighted	2	0.00699361	0.0124064	0.57295	-0.0173229	0.0313101	1.00702	0.982826	1.03181	0.712704	1	0.398547	0	NA	NA	NA	NA	NA	NA	NA	NA	NA	NA	NA	NA	NA	NA	NA	NA	NA	NA	NA	NA	NA	NA	NA	NA	NA	NA	NA	0.0452547	2.79584e-06	TRUE	1e-300
01.ukbppp	CNTN2_Q02246_OID21426_v1_Oncology--TKR-indep	CNTN2_Q02246_OID21426_v1_Oncology	TKR-indep	252041	18200	233841	Inverse variance weighted	2	0.00750553	0.0176748	0.671095	-0.0271371	0.0421482	1.00753	0.973228	1.04305	0.034976	1	0.851646	0	NA	NA	NA	NA	NA	NA	NA	NA	NA	NA	NA	NA	NA	NA	NA	NA	NA	NA	NA	NA	NA	NA	NA	NA	NA	NA	NA	0.0452547	8.54232e-07	TRUE	4.06157e-303
01.ukbppp	CNTN3_Q9P232_OID21092_v1_Neurology--AllOA-indep	CNTN3_Q9P232_OID21092_v1_Neurology	AllOA-indep	826690	177517	649173	Inverse variance weighted	2	0.00588435	0.00737707	0.425072	-0.00857472	0.0203434	1.0059	0.991462	1.02055	5.20845e-05	1	0.994242	0	NA	NA	NA	NA	NA	NA	NA	NA	NA	NA	NA	NA	NA	NA	NA	NA	NA	NA	NA	NA	NA	NA	NA	NA	NA	NA	NA	0.0690189	7.69701e-07	TRUE	1e-300
01.ukbppp	CNTN3_Q9P232_OID21092_v1_Neurology--Early_AllOA-indep	CNTN3_Q9P232_OID21092_v1_Neurology	Early_AllOA-indep	48287	6838	41449	Inverse variance weighted	2	0.0120238	0.0331058	0.71646	-0.0528635	0.0769112	1.0121	0.948509	1.07995	0.433969	1	0.510048	0	NA	NA	NA	NA	NA	NA	NA	NA	NA	NA	NA	NA	NA	NA	NA	NA	NA	NA	NA	NA	NA	NA	NA	NA	NA	NA	NA	0.0690189	1.17196e-05	TRUE	2.44709e-306
01.ukbppp	CNTN3_Q9P232_OID21092_v1_Neurology--FingerOA-indep	CNTN3_Q9P232_OID21092_v1_Neurology	FingerOA-indep	266618	10804	255814	Inverse variance weighted	2	-0.0425417	0.0295159	0.149496	-0.100393	0.0153095	0.958351	0.904482	1.01543	0.320901	1	0.571066	0	NA	NA	NA	NA	NA	NA	NA	NA	NA	NA	NA	NA	NA	NA	NA	NA	NA	NA	NA	NA	NA	NA	NA	NA	NA	NA	NA	0.0690189	8.99526e-06	TRUE	1e-300
01.ukbppp	CNTN3_Q9P232_OID21092_v1_Neurology--HandOA-indep	CNTN3_Q9P232_OID21092_v1_Neurology	HandOA-indep	303782	20901	282881	Inverse variance weighted	2	-0.0279894	0.0204883	0.171902	-0.0681465	0.0121676	0.972399	0.934124	1.01224	0.000690578	1	0.979035	0	NA	NA	NA	NA	NA	NA	NA	NA	NA	NA	NA	NA	NA	NA	NA	NA	NA	NA	NA	NA	NA	NA	NA	NA	NA	NA	NA	0.0690189	6.1458e-06	TRUE	1e-300
01.ukbppp	CNTN3_Q9P232_OID21092_v1_Neurology--HipOA-indep	CNTN3_Q9P232_OID21092_v1_Neurology	HipOA-indep	353388	36445	316943	Inverse variance weighted	2	-0.00816507	0.0148673	0.582869	-0.0373049	0.0209747	0.991868	0.963382	1.0212	0.172151	1	0.678207	0	NA	NA	NA	NA	NA	NA	NA	NA	NA	NA	NA	NA	NA	NA	NA	NA	NA	NA	NA	NA	NA	NA	NA	NA	NA	NA	NA	0.0690189	1.34066e-06	TRUE	1e-300
01.ukbppp	CNTN3_Q9P232_OID21092_v1_Neurology--KneeHipOA-indep	CNTN3_Q9P232_OID21092_v1_Neurology	KneeHipOA-indep	490345	89741	400604	Inverse variance weighted	2	0.00285374	0.00992673	0.773745	-0.0166027	0.0223101	1.00286	0.983534	1.02256	0.651679	1	0.419513	0	NA	NA	NA	NA	NA	NA	NA	NA	NA	NA	NA	NA	NA	NA	NA	NA	NA	NA	NA	NA	NA	NA	NA	NA	NA	NA	NA	0.0690189	1.49757e-06	TRUE	1e-300
01.ukbppp	CNTN3_Q9P232_OID21092_v1_Neurology--KneeOA-indep	CNTN3_Q9P232_OID21092_v1_Neurology	KneeOA-indep	396054	62497	333557	Inverse variance weighted	2	0.0111627	0.0114651	0.330245	-0.0113089	0.0336343	1.01123	0.988755	1.03421	0.518774	1	0.471365	0	NA	NA	NA	NA	NA	NA	NA	NA	NA	NA	NA	NA	NA	NA	NA	NA	NA	NA	NA	NA	NA	NA	NA	NA	NA	NA	NA	0.0690189	3.70332e-06	TRUE	1e-300
01.ukbppp	CNTN3_Q9P232_OID21092_v1_Neurology--SpineOA-indep	CNTN3_Q9P232_OID21092_v1_Neurology	SpineOA-indep	333950	28372	305578	Inverse variance weighted	2	-0.0108099	0.0165878	0.514607	-0.043322	0.0217021	0.989248	0.957603	1.02194	0.191126	1	0.661981	0	NA	NA	NA	NA	NA	NA	NA	NA	NA	NA	NA	NA	NA	NA	NA	NA	NA	NA	NA	NA	NA	NA	NA	NA	NA	NA	NA	0.0690189	1.84404e-06	TRUE	1e-300
01.ukbppp	CNTN3_Q9P232_OID21092_v1_Neurology--THR-indep	CNTN3_Q9P232_OID21092_v1_Neurology	THR-indep	319037	23021	296016	Inverse variance weighted	2	-0.00276375	0.0180339	0.878199	-0.0381103	0.0325828	0.99724	0.962607	1.03312	0.700883	1	0.402487	0	NA	NA	NA	NA	NA	NA	NA	NA	NA	NA	NA	NA	NA	NA	NA	NA	NA	NA	NA	NA	NA	NA	NA	NA	NA	NA	NA	0.0690189	2.2705e-06	TRUE	1e-300
01.ukbppp	CNTN3_Q9P232_OID21092_v1_Neurology--ThumbOA-indep	CNTN3_Q9P232_OID21092_v1_Neurology	ThumbOA-indep	247455	10536	236919	Inverse variance weighted	2	0.00479293	0.0276897	0.862577	-0.0494789	0.0590648	1.0048	0.951725	1.06084	0.174426	1	0.676208	0	NA	NA	NA	NA	NA	NA	NA	NA	NA	NA	NA	NA	NA	NA	NA	NA	NA	NA	NA	NA	NA	NA	NA	NA	NA	NA	NA	0.0690189	8.25968e-07	TRUE	1e-300
01.ukbppp	CNTN3_Q9P232_OID21092_v1_Neurology--TJR-indep	CNTN3_Q9P232_OID21092_v1_Neurology	TJR-indep	368576	40887	327689	Inverse variance weighted	2	-0.0021988	0.0136771	0.872278	-0.029006	0.0246084	0.997804	0.971411	1.02491	0.178214	1	0.672913	0	NA	NA	NA	NA	NA	NA	NA	NA	NA	NA	NA	NA	NA	NA	NA	NA	NA	NA	NA	NA	NA	NA	NA	NA	NA	NA	NA	0.0690189	5.53645e-07	TRUE	1e-300
01.ukbppp	CNTN3_Q9P232_OID21092_v1_Neurology--TKR-indep	CNTN3_Q9P232_OID21092_v1_Neurology	TKR-indep	252041	18200	233841	Wald ratio	1	0.0175001	0.0258608	0.498593	-0.033187	0.0681873	1.01765	0.967358	1.07057	NA	NA	NA	NA	NA	NA	NA	NA	NA	NA	NA	NA	NA	NA	NA	NA	NA	NA	NA	NA	NA	NA	NA	NA	NA	NA	NA	NA	NA	NA	NA	0.0399659	1.81691e-06	TRUE	8.36923e-264
01.ukbppp	COL15A1_P39059_OID30396_v1_Cardiometabolic_II--AllOA-indep	COL15A1_P39059_OID30396_v1_Cardiometabolic_II	AllOA-indep	826690	177517	649173	Inverse variance weighted	2	-0.014272	0.0163833	0.383681	-0.0463832	0.0178392	0.985829	0.954676	1.018	1.79781	1	0.179978	0.443766	NA	NA	NA	NA	NA	NA	NA	NA	NA	NA	NA	NA	NA	NA	NA	NA	NA	NA	NA	NA	NA	NA	NA	NA	NA	NA	NA	0.0226799	3.82502e-06	TRUE	5.02279e-161
01.ukbppp	COL15A1_P39059_OID30396_v1_Cardiometabolic_II--Early_AllOA-indep	COL15A1_P39059_OID30396_v1_Cardiometabolic_II	Early_AllOA-indep	48287	6838	41449	Inverse variance weighted	2	0.0549774	0.0584039	0.346536	-0.0594943	0.169449	1.05652	0.942241	1.18465	1.24287	1	0.264918	0.195411	NA	NA	NA	NA	NA	NA	NA	NA	NA	NA	NA	NA	NA	NA	NA	NA	NA	NA	NA	NA	NA	NA	NA	NA	NA	NA	NA	0.0226799	4.85484e-05	TRUE	7.89609e-93
01.ukbppp	COL15A1_P39059_OID30396_v1_Cardiometabolic_II--FingerOA-indep	COL15A1_P39059_OID30396_v1_Cardiometabolic_II	FingerOA-indep	266618	10804	255814	Inverse variance weighted	2	-0.0219638	0.0481905	0.648556	-0.116417	0.0724897	0.978276	0.890104	1.07518	1.04647	1	0.306322	0.0444055	NA	NA	NA	NA	NA	NA	NA	NA	NA	NA	NA	NA	NA	NA	NA	NA	NA	NA	NA	NA	NA	NA	NA	NA	NA	NA	NA	0.0226799	4.74033e-06	TRUE	1.96162e-148
01.ukbppp	COL15A1_P39059_OID30396_v1_Cardiometabolic_II--HandOA-indep	COL15A1_P39059_OID30396_v1_Cardiometabolic_II	HandOA-indep	303782	20901	282881	Inverse variance weighted	2	-0.0755093	0.03955	0.0562347	-0.153027	0.00200865	0.927271	0.858106	1.00201	1.51283	1	0.218708	0.338986	NA	NA	NA	NA	NA	NA	NA	NA	NA	NA	NA	NA	NA	NA	NA	NA	NA	NA	NA	NA	NA	NA	NA	NA	NA	NA	NA	0.0226799	2.31324e-05	TRUE	2.64431e-145
01.ukbppp	COL15A1_P39059_OID30396_v1_Cardiometabolic_II--HipOA-indep	COL15A1_P39059_OID30396_v1_Cardiometabolic_II	HipOA-indep	353388	36445	316943	Inverse variance weighted	2	-0.0415468	0.0311205	0.181867	-0.102543	0.0194494	0.959304	0.902539	1.01964	1.63615	1	0.200854	0.388809	NA	NA	NA	NA	NA	NA	NA	NA	NA	NA	NA	NA	NA	NA	NA	NA	NA	NA	NA	NA	NA	NA	NA	NA	NA	NA	NA	0.0226799	1.28818e-05	TRUE	8.88828e-150
01.ukbppp	COL15A1_P39059_OID30396_v1_Cardiometabolic_II--KneeHipOA-indep	COL15A1_P39059_OID30396_v1_Cardiometabolic_II	KneeHipOA-indep	490345	89741	400604	Inverse variance weighted	2	-0.0292759	0.0211604	0.166504	-0.0707503	0.0121985	0.971148	0.931695	1.01227	1.70475	1	0.191668	0.413403	NA	NA	NA	NA	NA	NA	NA	NA	NA	NA	NA	NA	NA	NA	NA	NA	NA	NA	NA	NA	NA	NA	NA	NA	NA	NA	NA	0.0226799	1.01313e-05	TRUE	2.58454e-154
01.ukbppp	COL15A1_P39059_OID30396_v1_Cardiometabolic_II--KneeOA-indep	COL15A1_P39059_OID30396_v1_Cardiometabolic_II	KneeOA-indep	396054	62497	333557	Inverse variance weighted	2	-0.0317692	0.019239	0.0986798	-0.0694777	0.00593932	0.96873	0.932881	1.00596	0.761919	1	0.382729	0	NA	NA	NA	NA	NA	NA	NA	NA	NA	NA	NA	NA	NA	NA	NA	NA	NA	NA	NA	NA	NA	NA	NA	NA	NA	NA	NA	0.0226799	8.80859e-06	TRUE	1.94148e-152
01.ukbppp	COL15A1_P39059_OID30396_v1_Cardiometabolic_II--SpineOA-indep	COL15A1_P39059_OID30396_v1_Cardiometabolic_II	SpineOA-indep	333950	28372	305578	Inverse variance weighted	2	0.00453436	0.0267614	0.865453	-0.0479179	0.0569866	1.00454	0.953212	1.05864	0.427808	1	0.513067	0	NA	NA	NA	NA	NA	NA	NA	NA	NA	NA	NA	NA	NA	NA	NA	NA	NA	NA	NA	NA	NA	NA	NA	NA	NA	NA	NA	0.0226799	1.36703e-06	TRUE	7.19633e-154
01.ukbppp	COL15A1_P39059_OID30396_v1_Cardiometabolic_II--THR-indep	COL15A1_P39059_OID30396_v1_Cardiometabolic_II	THR-indep	319037	23021	296016	Inverse variance weighted	2	-0.0214397	0.0295748	0.468494	-0.0794062	0.0365269	0.978789	0.923665	1.0372	0.362586	1	0.547074	0	NA	NA	NA	NA	NA	NA	NA	NA	NA	NA	NA	NA	NA	NA	NA	NA	NA	NA	NA	NA	NA	NA	NA	NA	NA	NA	NA	0.0226799	2.78374e-06	TRUE	3.23321e-152
01.ukbppp	COL15A1_P39059_OID30396_v1_Cardiometabolic_II--ThumbOA-indep	COL15A1_P39059_OID30396_v1_Cardiometabolic_II	ThumbOA-indep	247455	10536	236919	Inverse variance weighted	2	-0.111086	0.0661429	0.0930574	-0.240726	0.018554	0.894862	0.786057	1.01873	2.22912	1	0.135431	0.551392	NA	NA	NA	NA	NA	NA	NA	NA	NA	NA	NA	NA	NA	NA	NA	NA	NA	NA	NA	NA	NA	NA	NA	NA	NA	NA	NA	0.0226799	3.4417e-05	TRUE	4.30036e-140
01.ukbppp	COL15A1_P39059_OID30396_v1_Cardiometabolic_II--TJR-indep	COL15A1_P39059_OID30396_v1_Cardiometabolic_II	TJR-indep	368576	40887	327689	Inverse variance weighted	2	-0.048428	0.0229704	0.0350073	-0.09345	-0.00340591	0.952726	0.910784	0.9966	0.948529	1	0.330094	0	NA	NA	NA	NA	NA	NA	NA	NA	NA	NA	NA	NA	NA	NA	NA	NA	NA	NA	NA	NA	NA	NA	NA	NA	NA	NA	NA	0.0226799	1.46329e-05	TRUE	7.69179e-150
01.ukbppp	COL15A1_P39059_OID30396_v1_Cardiometabolic_II--TKR-indep	COL15A1_P39059_OID30396_v1_Cardiometabolic_II	TKR-indep	252041	18200	233841	Inverse variance weighted	2	-0.0615649	0.0327623	0.060226	-0.125779	0.00264932	0.940292	0.88181	1.00265	0.202904	1	0.652387	0	NA	NA	NA	NA	NA	NA	NA	NA	NA	NA	NA	NA	NA	NA	NA	NA	NA	NA	NA	NA	NA	NA	NA	NA	NA	NA	NA	0.0226799	1.48153e-05	TRUE	2.99111e-144
01.ukbppp	COL18A1_P39060_OID20332_v1_Cardiometabolic--AllOA-indep	COL18A1_P39060_OID20332_v1_Cardiometabolic	AllOA-indep	826690	177517	649173	Wald ratio	1	-0.0291773	0.0162395	0.0723847	-0.0610066	0.00265205	0.971244	0.940817	1.00266	NA	NA	NA	NA	NA	NA	NA	NA	NA	NA	NA	NA	NA	NA	NA	NA	NA	NA	NA	NA	NA	NA	NA	NA	NA	NA	NA	NA	NA	NA	NA	0.0129814	3.90484e-06	TRUE	3.21143e-91
01.ukbppp	COL18A1_P39060_OID20332_v1_Cardiometabolic--Early_AllOA-indep	COL18A1_P39060_OID20332_v1_Cardiometabolic	Early_AllOA-indep	48287	6838	41449	Wald ratio	1	0.00623852	0.0674785	0.926339	-0.126019	0.138496	1.00626	0.881598	1.14855	NA	NA	NA	NA	NA	NA	NA	NA	NA	NA	NA	NA	NA	NA	NA	NA	NA	NA	NA	NA	NA	NA	NA	NA	NA	NA	NA	NA	NA	NA	NA	0.0129814	1.77021e-07	TRUE	4.05176e-58
01.ukbppp	COL18A1_P39060_OID20332_v1_Cardiometabolic--FingerOA-indep	COL18A1_P39060_OID20332_v1_Cardiometabolic	FingerOA-indep	266618	10804	255814	Wald ratio	1	0.0123161	0.061607	0.841548	-0.108434	0.133066	1.01239	0.897239	1.14233	NA	NA	NA	NA	NA	NA	NA	NA	NA	NA	NA	NA	NA	NA	NA	NA	NA	NA	NA	NA	NA	NA	NA	NA	NA	NA	NA	NA	NA	NA	NA	0.0129814	1.499e-07	TRUE	9.12537e-87
01.ukbppp	COL18A1_P39060_OID20332_v1_Cardiometabolic--HandOA-indep	COL18A1_P39060_OID20332_v1_Cardiometabolic	HandOA-indep	303782	20901	282881	Wald ratio	1	-0.0401171	0.0435191	0.356618	-0.125414	0.0451802	0.960677	0.882131	1.04622	NA	NA	NA	NA	NA	NA	NA	NA	NA	NA	NA	NA	NA	NA	NA	NA	NA	NA	NA	NA	NA	NA	NA	NA	NA	NA	NA	NA	NA	NA	NA	0.0129814	2.79731e-06	TRUE	5.07643e-86
01.ukbppp	COL18A1_P39060_OID20332_v1_Cardiometabolic--HipOA-indep	COL18A1_P39060_OID20332_v1_Cardiometabolic	HipOA-indep	353388	36445	316943	Wald ratio	1	-0.051584	0.0322261	0.109445	-0.114747	0.0115791	0.949724	0.891592	1.01165	NA	NA	NA	NA	NA	NA	NA	NA	NA	NA	NA	NA	NA	NA	NA	NA	NA	NA	NA	NA	NA	NA	NA	NA	NA	NA	NA	NA	NA	NA	NA	0.0129814	7.25045e-06	TRUE	1.10734e-85
01.ukbppp	COL18A1_P39060_OID20332_v1_Cardiometabolic--KneeHipOA-indep	COL18A1_P39060_OID20332_v1_Cardiometabolic	KneeHipOA-indep	490345	89741	400604	Wald ratio	1	-0.0432182	0.0217978	0.0474025	-0.0859418	-0.000494517	0.957702	0.917648	0.999506	NA	NA	NA	NA	NA	NA	NA	NA	NA	NA	NA	NA	NA	NA	NA	NA	NA	NA	NA	NA	NA	NA	NA	NA	NA	NA	NA	NA	NA	NA	NA	0.0129814	8.01687e-06	TRUE	1.46412e-87
01.ukbppp	COL18A1_P39060_OID20332_v1_Cardiometabolic--KneeOA-indep	COL18A1_P39060_OID20332_v1_Cardiometabolic	KneeOA-indep	396054	62497	333557	Wald ratio	1	-0.0502641	0.0254963	0.048675	-0.100237	-0.000291361	0.950978	0.904623	0.999709	NA	NA	NA	NA	NA	NA	NA	NA	NA	NA	NA	NA	NA	NA	NA	NA	NA	NA	NA	NA	NA	NA	NA	NA	NA	NA	NA	NA	NA	NA	NA	0.0129814	9.81314e-06	TRUE	8.20895e-86
01.ukbppp	COL18A1_P39060_OID20332_v1_Cardiometabolic--SpineOA-indep	COL18A1_P39060_OID20332_v1_Cardiometabolic	SpineOA-indep	333950	28372	305578	Wald ratio	1	0.00165909	0.0325426	0.95934	-0.0621244	0.0654426	1.00166	0.939766	1.06763	NA	NA	NA	NA	NA	NA	NA	NA	NA	NA	NA	NA	NA	NA	NA	NA	NA	NA	NA	NA	NA	NA	NA	NA	NA	NA	NA	NA	NA	NA	NA	0.0129814	7.7832e-09	TRUE	3.44007e-89
01.ukbppp	COL18A1_P39060_OID20332_v1_Cardiometabolic--THR-indep	COL18A1_P39060_OID20332_v1_Cardiometabolic	THR-indep	319037	23021	296016	Wald ratio	1	-0.0386114	0.0390662	0.322977	-0.115181	0.0379583	0.962124	0.891205	1.03869	NA	NA	NA	NA	NA	NA	NA	NA	NA	NA	NA	NA	NA	NA	NA	NA	NA	NA	NA	NA	NA	NA	NA	NA	NA	NA	NA	NA	NA	NA	NA	0.0129814	3.06191e-06	TRUE	2.61296e-86
01.ukbppp	COL18A1_P39060_OID20332_v1_Cardiometabolic--ThumbOA-indep	COL18A1_P39060_OID20332_v1_Cardiometabolic	ThumbOA-indep	247455	10536	236919	Wald ratio	1	0.0357545	0.059257	0.546255	-0.0803891	0.151898	1.0364	0.922757	1.16404	NA	NA	NA	NA	NA	NA	NA	NA	NA	NA	NA	NA	NA	NA	NA	NA	NA	NA	NA	NA	NA	NA	NA	NA	NA	NA	NA	NA	NA	NA	NA	0.0129814	1.47127e-06	TRUE	8.06473e-85
01.ukbppp	COL18A1_P39060_OID20332_v1_Cardiometabolic--TJR-indep	COL18A1_P39060_OID20332_v1_Cardiometabolic	TJR-indep	368576	40887	327689	Wald ratio	1	-0.046531	0.0303839	0.125661	-0.106083	0.0130213	0.954535	0.89935	1.01311	NA	NA	NA	NA	NA	NA	NA	NA	NA	NA	NA	NA	NA	NA	NA	NA	NA	NA	NA	NA	NA	NA	NA	NA	NA	NA	NA	NA	NA	NA	NA	0.0129814	6.36317e-06	TRUE	3.06095e-86
01.ukbppp	COL18A1_P39060_OID20332_v1_Cardiometabolic--TKR-indep	COL18A1_P39060_OID20332_v1_Cardiometabolic	TKR-indep	252041	18200	233841	Wald ratio	1	-0.0480366	0.0433345	0.267642	-0.132972	0.036899	0.953099	0.875489	1.03759	NA	NA	NA	NA	NA	NA	NA	NA	NA	NA	NA	NA	NA	NA	NA	NA	NA	NA	NA	NA	NA	NA	NA	NA	NA	NA	NA	NA	NA	NA	NA	0.0129814	4.8754e-06	TRUE	1.51139e-83
01.ukbppp	COL4A1_P02462_OID20208_v1_Cardiometabolic--AllOA-indep	COL4A1_P02462_OID20208_v1_Cardiometabolic	AllOA-indep	826690	177517	649173	Wald ratio	1	-0.00939343	0.0142462	0.509662	-0.037316	0.0185291	0.990651	0.963372	1.0187	NA	NA	NA	NA	NA	NA	NA	NA	NA	NA	NA	NA	NA	NA	NA	NA	NA	NA	NA	NA	NA	NA	NA	NA	NA	NA	NA	NA	NA	NA	NA	0.0164119	5.25907e-07	TRUE	1.61118e-117
01.ukbppp	COL4A1_P02462_OID20208_v1_Cardiometabolic--Early_AllOA-indep	COL4A1_P02462_OID20208_v1_Cardiometabolic	Early_AllOA-indep	48287	6838	41449	Wald ratio	1	-0.00769852	0.0633524	0.90328	-0.131869	0.116472	0.992331	0.876456	1.12353	NA	NA	NA	NA	NA	NA	NA	NA	NA	NA	NA	NA	NA	NA	NA	NA	NA	NA	NA	NA	NA	NA	NA	NA	NA	NA	NA	NA	NA	NA	NA	0.0164119	3.0583e-07	TRUE	5.66288e-73
01.ukbppp	COL4A1_P02462_OID20208_v1_Cardiometabolic--FingerOA-indep	COL4A1_P02462_OID20208_v1_Cardiometabolic	FingerOA-indep	266618	10804	255814	Wald ratio	1	0.0416232	0.0563327	0.459979	-0.0687889	0.152035	1.0425	0.933524	1.1642	NA	NA	NA	NA	NA	NA	NA	NA	NA	NA	NA	NA	NA	NA	NA	NA	NA	NA	NA	NA	NA	NA	NA	NA	NA	NA	NA	NA	NA	NA	NA	0.0164119	2.04769e-06	TRUE	1.45709e-107
01.ukbppp	COL4A1_P02462_OID20208_v1_Cardiometabolic--HandOA-indep	COL4A1_P02462_OID20208_v1_Cardiometabolic	HandOA-indep	303782	20901	282881	Wald ratio	1	0.0418778	0.0389306	0.28206	-0.0344262	0.118182	1.04277	0.96616	1.12545	NA	NA	NA	NA	NA	NA	NA	NA	NA	NA	NA	NA	NA	NA	NA	NA	NA	NA	NA	NA	NA	NA	NA	NA	NA	NA	NA	NA	NA	NA	NA	0.0164119	3.80913e-06	TRUE	3.69403e-108
01.ukbppp	COL4A1_P02462_OID20208_v1_Cardiometabolic--HipOA-indep	COL4A1_P02462_OID20208_v1_Cardiometabolic	HipOA-indep	353388	36445	316943	Wald ratio	1	-0.00223603	0.0279958	0.93634	-0.0571078	0.0526357	0.997766	0.944492	1.05405	NA	NA	NA	NA	NA	NA	NA	NA	NA	NA	NA	NA	NA	NA	NA	NA	NA	NA	NA	NA	NA	NA	NA	NA	NA	NA	NA	NA	NA	NA	NA	0.0164119	1.80518e-08	TRUE	8.91374e-113
01.ukbppp	COL4A1_P02462_OID20208_v1_Cardiometabolic--KneeHipOA-indep	COL4A1_P02462_OID20208_v1_Cardiometabolic	KneeHipOA-indep	490345	89741	400604	Wald ratio	1	0.00697841	0.0194946	0.720368	-0.031231	0.0451878	1.007	0.969252	1.04622	NA	NA	NA	NA	NA	NA	NA	NA	NA	NA	NA	NA	NA	NA	NA	NA	NA	NA	NA	NA	NA	NA	NA	NA	NA	NA	NA	NA	NA	NA	NA	0.0164119	2.61328e-07	TRUE	7.13324e-115
01.ukbppp	COL4A1_P02462_OID20208_v1_Cardiometabolic--KneeOA-indep	COL4A1_P02462_OID20208_v1_Cardiometabolic	KneeOA-indep	396054	62497	333557	Wald ratio	1	0.011295	0.022297	0.612455	-0.0324071	0.0549972	1.01136	0.968112	1.05654	NA	NA	NA	NA	NA	NA	NA	NA	NA	NA	NA	NA	NA	NA	NA	NA	NA	NA	NA	NA	NA	NA	NA	NA	NA	NA	NA	NA	NA	NA	NA	0.0164119	6.47933e-07	TRUE	1.15884e-112
01.ukbppp	COL4A1_P02462_OID20208_v1_Cardiometabolic--SpineOA-indep	COL4A1_P02462_OID20208_v1_Cardiometabolic	SpineOA-indep	333950	28372	305578	Wald ratio	1	0.00330969	0.0313862	0.916018	-0.0582072	0.0648266	1.00332	0.943454	1.06697	NA	NA	NA	NA	NA	NA	NA	NA	NA	NA	NA	NA	NA	NA	NA	NA	NA	NA	NA	NA	NA	NA	NA	NA	NA	NA	NA	NA	NA	NA	NA	0.0164119	3.32982e-08	TRUE	3.90014e-112
01.ukbppp	COL4A1_P02462_OID20208_v1_Cardiometabolic--THR-indep	COL4A1_P02462_OID20208_v1_Cardiometabolic	THR-indep	319037	23021	296016	Wald ratio	1	0.00117767	0.035313	0.973396	-0.0680358	0.0703912	1.00118	0.934227	1.07293	NA	NA	NA	NA	NA	NA	NA	NA	NA	NA	NA	NA	NA	NA	NA	NA	NA	NA	NA	NA	NA	NA	NA	NA	NA	NA	NA	NA	NA	NA	NA	0.0164119	3.48612e-09	TRUE	7.0855e-112
01.ukbppp	COL4A1_P02462_OID20208_v1_Cardiometabolic--ThumbOA-indep	COL4A1_P02462_OID20208_v1_Cardiometabolic	ThumbOA-indep	247455	10536	236919	Wald ratio	1	0.0488972	0.0530807	0.356953	-0.055141	0.152935	1.05011	0.946352	1.16525	NA	NA	NA	NA	NA	NA	NA	NA	NA	NA	NA	NA	NA	NA	NA	NA	NA	NA	NA	NA	NA	NA	NA	NA	NA	NA	NA	NA	NA	NA	NA	0.0164119	3.42927e-06	TRUE	5.80519e-106
01.ukbppp	COL4A1_P02462_OID20208_v1_Cardiometabolic--TJR-indep	COL4A1_P02462_OID20208_v1_Cardiometabolic	TJR-indep	368576	40887	327689	Wald ratio	1	-0.0036016	0.0283947	0.899066	-0.0592552	0.052052	0.996405	0.942466	1.05343	NA	NA	NA	NA	NA	NA	NA	NA	NA	NA	NA	NA	NA	NA	NA	NA	NA	NA	NA	NA	NA	NA	NA	NA	NA	NA	NA	NA	NA	NA	NA	0.0164119	4.36509e-08	TRUE	4.78677e-113
01.ukbppp	COL4A1_P02462_OID20208_v1_Cardiometabolic--TKR-indep	COL4A1_P02462_OID20208_v1_Cardiometabolic	TKR-indep	252041	18200	233841	Wald ratio	1	0.00681292	0.0381975	0.85844	-0.0680542	0.08168	1.00684	0.93421	1.08511	NA	NA	NA	NA	NA	NA	NA	NA	NA	NA	NA	NA	NA	NA	NA	NA	NA	NA	NA	NA	NA	NA	NA	NA	NA	NA	NA	NA	NA	NA	NA	0.0164119	1.26221e-07	TRUE	1.16064e-108
01.ukbppp	COL5A1_P20908_OID30587_v1_Inflammation_II--AllOA-indep	COL5A1_P20908_OID30587_v1_Inflammation_II	AllOA-indep	826690	177517	649173	Inverse variance weighted	3	-0.0215407	0.0243099	0.375571	-0.0691881	0.0261068	0.97869	0.933151	1.02645	0.477167	2	0.787743	0	-0.0171316	0.0253768	0.499619	-0.0668702	0.032607	0.983014	0.935317	1.03314	-0.0361683	0.0309016	0.362415	-0.0967354	0.0243987	0.964478	0.907796	1.0247	-0.0843911	0.245051	0.788858	-0.56469	0.395908	0.919072	0.568536	1.48573	0.00606047	0.0235129	0.839406	0.00652987	1.52695e-06	TRUE	4.86504e-46
01.ukbppp	COL5A1_P20908_OID30587_v1_Inflammation_II--Early_AllOA-indep	COL5A1_P20908_OID30587_v1_Inflammation_II	Early_AllOA-indep	48287	6838	41449	Inverse variance weighted	3	-0.110422	0.105889	0.297037	-0.317963	0.0971202	0.895457	0.72763	1.10199	0.443247	2	0.801217	0	-0.129576	0.117924	0.271851	-0.360708	0.101555	0.878467	0.697182	1.10689	-0.140403	0.13525	0.408262	-0.405492	0.124687	0.869008	0.666649	1.13279	-0.604028	0.816751	0.594613	-2.20486	0.996803	0.546605	0.110266	2.70961	0.0460249	0.0755128	0.651531	0.00652987	3.17014e-05	TRUE	4.2105e-26
01.ukbppp	COL5A1_P20908_OID30587_v1_Inflammation_II--FingerOA-indep	COL5A1_P20908_OID30587_v1_Inflammation_II	FingerOA-indep	266618	10804	255814	Inverse variance weighted	3	-0.0854195	0.0889916	0.337125	-0.259843	0.089004	0.918127	0.771173	1.09309	0.0391415	2	0.98062	0	-0.0855543	0.0967959	0.37677	-0.275274	0.104166	0.918003	0.759364	1.10978	-0.0842939	0.111627	0.528979	-0.303083	0.134495	0.919161	0.738538	1.14396	-0.181399	0.696194	0.837732	-1.54594	1.18314	0.834102	0.213112	3.26461	0.0089783	0.0645905	0.912071	0.00652987	3.60246e-06	TRUE	4.84778e-42
01.ukbppp	COL5A1_P20908_OID30587_v1_Inflammation_II--HandOA-indep	COL5A1_P20908_OID30587_v1_Inflammation_II	HandOA-indep	303782	20901	282881	Inverse variance weighted	3	-0.0827813	0.0651049	0.203549	-0.210387	0.0448244	0.920552	0.810271	1.04584	0.5124	2	0.773987	0	-0.0870827	0.0704416	0.216369	-0.225148	0.0509827	0.916601	0.798398	1.0523	-0.1144	0.078741	0.283427	-0.268732	0.0399329	0.891902	0.764348	1.04074	-0.170949	0.564488	0.812796	-1.27735	0.935447	0.842864	0.278776	2.54835	0.00838105	0.0533009	0.900711	0.00652987	7.00877e-06	TRUE	7.99597e-42
01.ukbppp	COL5A1_P20908_OID30587_v1_Inflammation_II--HipOA-indep	COL5A1_P20908_OID30587_v1_Inflammation_II	HipOA-indep	353388	36445	316943	Inverse variance weighted	3	-0.0515291	0.0493628	0.296538	-0.14828	0.0452219	0.949776	0.86219	1.04626	0.0279488	2	0.986123	0	-0.0490378	0.0551422	0.373843	-0.157117	0.059041	0.952145	0.854604	1.06082	-0.0480605	0.0638436	0.530123	-0.173194	0.077073	0.953076	0.840974	1.08012	0.010234	0.398026	0.983635	-0.769896	0.790364	1.01029	0.463061	2.2042	-0.0058098	0.0371516	0.901245	0.00652987	3.16268e-06	TRUE	2.71944e-43
01.ukbppp	COL5A1_P20908_OID30587_v1_Inflammation_II--KneeHipOA-indep	COL5A1_P20908_OID30587_v1_Inflammation_II	KneeHipOA-indep	490345	89741	400604	Inverse variance weighted	3	-0.0413579	0.0328776	0.208415	-0.105798	0.0230822	0.959486	0.899606	1.02335	0.237056	2	0.888227	0	-0.0352975	0.0362756	0.330536	-0.106398	0.0358028	0.965318	0.899067	1.03645	-0.0560227	0.0414158	0.308787	-0.137198	0.0251523	0.945518	0.871798	1.02547	-0.112443	0.266921	0.74618	-0.635609	0.410723	0.893648	0.529613	1.50791	0.00669373	0.0249431	0.833089	0.00652987	3.71057e-06	TRUE	3.73983e-44
01.ukbppp	COL5A1_P20908_OID30587_v1_Inflammation_II--KneeOA-indep	COL5A1_P20908_OID30587_v1_Inflammation_II	KneeOA-indep	396054	62497	333557	Inverse variance weighted	3	-0.0188307	0.0382186	0.622218	-0.0937391	0.0560778	0.981346	0.91052	1.05768	1.00824	2	0.604037	0	-0.012467	0.0419481	0.766313	-0.0946853	0.0697512	0.98761	0.909659	1.07224	-0.0527921	0.0506551	0.406751	-0.152076	0.0464918	0.948577	0.858923	1.04759	-0.144902	0.317924	0.727753	-0.768034	0.47823	0.865107	0.463924	1.61322	0.0119154	0.0298301	0.758069	0.00652987	3.15868e-06	TRUE	1.1106e-43
01.ukbppp	COL5A1_P20908_OID30587_v1_Inflammation_II--SpineOA-indep	COL5A1_P20908_OID30587_v1_Inflammation_II	SpineOA-indep	333950	28372	305578	Inverse variance weighted	3	-0.0292734	0.051975	0.573284	-0.131144	0.0725976	0.971151	0.877091	1.0753	1.62701	2	0.443301	0	-0.011131	0.0598807	0.852535	-0.128497	0.106235	0.988931	0.879416	1.11208	0.0106247	0.0648809	0.884975	-0.116542	0.137791	1.01068	0.889993	1.14774	0.0312724	0.546798	0.96363	-1.04045	1.103	1.03177	0.353295	3.01318	-0.00572334	0.0513116	0.929283	0.00652987	5.82196e-06	TRUE	1.9981e-42
01.ukbppp	COL5A1_P20908_OID30587_v1_Inflammation_II--THR-indep	COL5A1_P20908_OID30587_v1_Inflammation_II	THR-indep	319037	23021	296016	Inverse variance weighted	3	-0.0350292	0.0614508	0.568653	-0.155473	0.0854144	0.965577	0.85601	1.08917	0.654865	2	0.720772	0	-0.0378817	0.0657792	0.564688	-0.166809	0.0910456	0.962827	0.846361	1.09532	0.00721833	0.0777222	0.93447	-0.145117	0.159554	1.00724	0.864921	1.17299	0.249102	0.467754	0.688472	-0.667695	1.1659	1.28287	0.512889	3.20881	-0.0264315	0.043136	0.650024	0.00652987	3.07116e-06	TRUE	6.1373e-43
01.ukbppp	COL5A1_P20908_OID30587_v1_Inflammation_II--ThumbOA-indep	COL5A1_P20908_OID30587_v1_Inflammation_II	ThumbOA-indep	247455	10536	236919	Inverse variance weighted	3	-0.0335294	0.0975178	0.730975	-0.224664	0.157605	0.967027	0.798784	1.1707	2.64682	2	0.266226	0.244376	-0.0243261	0.0950709	0.798049	-0.210665	0.162013	0.975967	0.810045	1.17588	-0.139237	0.106822	0.322274	-0.348608	0.0701334	0.870022	0.70567	1.07265	-0.418378	1.00066	0.747889	-2.37966	1.54291	0.658114	0.0925818	4.67817	0.0359722	0.092757	0.764479	0.00652987	1.13285e-05	TRUE	3.14398e-40
01.ukbppp	COL5A1_P20908_OID30587_v1_Inflammation_II--TJR-indep	COL5A1_P20908_OID30587_v1_Inflammation_II	TJR-indep	368576	40887	327689	Inverse variance weighted	3	-0.0250105	0.045679	0.584016	-0.114541	0.0645203	0.9753	0.891775	1.06665	0.259353	2	0.878379	0	-0.0284327	0.0499828	0.569459	-0.126399	0.0695337	0.971968	0.881263	1.07201	-0.00418839	0.0596963	0.950449	-0.121193	0.112816	0.99582	0.885863	1.11943	0.0560279	0.356052	0.900637	-0.641834	0.753889	1.05763	0.526326	2.12525	-0.00758036	0.03303	0.856383	0.00652987	1.51704e-06	TRUE	5.12346e-44
01.ukbppp	COL5A1_P20908_OID30587_v1_Inflammation_II--TKR-indep	COL5A1_P20908_OID30587_v1_Inflammation_II	TKR-indep	252041	18200	233841	Inverse variance weighted	3	0.021897	0.0657209	0.738997	-0.106916	0.15071	1.02214	0.898601	1.16266	0.5016	2	0.778178	0	0.0283115	0.0722263	0.69507	-0.113252	0.169875	1.02872	0.892926	1.18516	0.0327918	0.0846023	0.735674	-0.133029	0.198612	1.03334	0.87544	1.21971	0.315115	0.504691	0.644673	-0.67408	1.30431	1.37042	0.509625	3.68514	-0.0273312	0.0466423	0.662565	0.00652987	2.43062e-06	TRUE	3.96191e-42
01.ukbppp	COQ7_Q99807_OID30217_v1_Cardiometabolic_II--AllOA-indep	COQ7_Q99807_OID30217_v1_Cardiometabolic_II	AllOA-indep	826690	177517	649173	Wald ratio	1	0.0330911	0.02181	0.129205	-0.00965647	0.0758388	1.03364	0.99039	1.07879	NA	NA	NA	NA	NA	NA	NA	NA	NA	NA	NA	NA	NA	NA	NA	NA	NA	NA	NA	NA	NA	NA	NA	NA	NA	NA	NA	NA	NA	NA	NA	0.00720658	2.78464e-06	TRUE	5.15298e-50
01.ukbppp	COQ7_Q99807_OID30217_v1_Cardiometabolic_II--Early_AllOA-indep	COQ7_Q99807_OID30217_v1_Cardiometabolic_II	Early_AllOA-indep	48287	6838	41449	Wald ratio	1	0.170633	0.0928126	0.0659936	-0.0112797	0.352546	1.18606	0.988784	1.42268	NA	NA	NA	NA	NA	NA	NA	NA	NA	NA	NA	NA	NA	NA	NA	NA	NA	NA	NA	NA	NA	NA	NA	NA	NA	NA	NA	NA	NA	NA	NA	0.00720658	6.99985e-05	TRUE	6.14737e-27
01.ukbppp	COQ7_Q99807_OID30217_v1_Cardiometabolic_II--FingerOA-indep	COQ7_Q99807_OID30217_v1_Cardiometabolic_II	FingerOA-indep	266618	10804	255814	Wald ratio	1	0.0311685	0.083046	0.707426	-0.131602	0.193939	1.03166	0.87669	1.21402	NA	NA	NA	NA	NA	NA	NA	NA	NA	NA	NA	NA	NA	NA	NA	NA	NA	NA	NA	NA	NA	NA	NA	NA	NA	NA	NA	NA	NA	NA	NA	0.00720658	5.28333e-07	TRUE	2.00346e-47
01.ukbppp	COQ7_Q99807_OID30217_v1_Cardiometabolic_II--HandOA-indep	COQ7_Q99807_OID30217_v1_Cardiometabolic_II	HandOA-indep	303782	20901	282881	Wald ratio	1	0.0470461	0.0601515	0.43414	-0.0708508	0.164943	1.04817	0.931601	1.17933	NA	NA	NA	NA	NA	NA	NA	NA	NA	NA	NA	NA	NA	NA	NA	NA	NA	NA	NA	NA	NA	NA	NA	NA	NA	NA	NA	NA	NA	NA	NA	0.00720658	2.0137e-06	TRUE	2.71507e-47
01.ukbppp	COQ7_Q99807_OID30217_v1_Cardiometabolic_II--HipOA-indep	COQ7_Q99807_OID30217_v1_Cardiometabolic_II	HipOA-indep	353388	36445	316943	Wald ratio	1	-0.0554394	0.043442	0.201895	-0.140586	0.0297069	0.946069	0.868849	1.03015	NA	NA	NA	NA	NA	NA	NA	NA	NA	NA	NA	NA	NA	NA	NA	NA	NA	NA	NA	NA	NA	NA	NA	NA	NA	NA	NA	NA	NA	NA	NA	0.00720658	4.60858e-06	TRUE	3.95874e-47
01.ukbppp	COQ7_Q99807_OID30217_v1_Cardiometabolic_II--KneeHipOA-indep	COQ7_Q99807_OID30217_v1_Cardiometabolic_II	KneeHipOA-indep	490345	89741	400604	Wald ratio	1	0.00626493	0.0290405	0.829197	-0.0506544	0.0631842	1.00628	0.950607	1.06522	NA	NA	NA	NA	NA	NA	NA	NA	NA	NA	NA	NA	NA	NA	NA	NA	NA	NA	NA	NA	NA	NA	NA	NA	NA	NA	NA	NA	NA	NA	NA	0.00720658	9.4913e-08	TRUE	2.54378e-50
01.ukbppp	COQ7_Q99807_OID30217_v1_Cardiometabolic_II--KneeOA-indep	COQ7_Q99807_OID30217_v1_Cardiometabolic_II	KneeOA-indep	396054	62497	333557	Wald ratio	1	0.0320472	0.0347416	0.356297	-0.0360463	0.100141	1.03257	0.964596	1.10533	NA	NA	NA	NA	NA	NA	NA	NA	NA	NA	NA	NA	NA	NA	NA	NA	NA	NA	NA	NA	NA	NA	NA	NA	NA	NA	NA	NA	NA	NA	NA	0.00720658	2.14846e-06	TRUE	2.63743e-48
01.ukbppp	COQ7_Q99807_OID30217_v1_Cardiometabolic_II--SpineOA-indep	COQ7_Q99807_OID30217_v1_Cardiometabolic_II	SpineOA-indep	333950	28372	305578	Wald ratio	1	0.0209353	0.0495655	0.67275	-0.076213	0.118084	1.02116	0.926619	1.12534	NA	NA	NA	NA	NA	NA	NA	NA	NA	NA	NA	NA	NA	NA	NA	NA	NA	NA	NA	NA	NA	NA	NA	NA	NA	NA	NA	NA	NA	NA	NA	0.00720658	5.34223e-07	TRUE	1.85499e-48
01.ukbppp	COQ7_Q99807_OID30217_v1_Cardiometabolic_II--THR-indep	COQ7_Q99807_OID30217_v1_Cardiometabolic_II	THR-indep	319037	23021	296016	Wald ratio	1	-0.0566768	0.0516415	0.27242	-0.157894	0.0445405	0.944899	0.85394	1.04555	NA	NA	NA	NA	NA	NA	NA	NA	NA	NA	NA	NA	NA	NA	NA	NA	NA	NA	NA	NA	NA	NA	NA	NA	NA	NA	NA	NA	NA	NA	NA	0.00720658	3.7755e-06	TRUE	6.17029e-47
01.ukbppp	COQ7_Q99807_OID30217_v1_Cardiometabolic_II--ThumbOA-indep	COQ7_Q99807_OID30217_v1_Cardiometabolic_II	ThumbOA-indep	247455	10536	236919	Wald ratio	1	0.0841911	0.0787204	0.284847	-0.070101	0.238483	1.08784	0.9323	1.26932	NA	NA	NA	NA	NA	NA	NA	NA	NA	NA	NA	NA	NA	NA	NA	NA	NA	NA	NA	NA	NA	NA	NA	NA	NA	NA	NA	NA	NA	NA	NA	0.00720658	4.62237e-06	TRUE	1.59464e-45
01.ukbppp	COQ7_Q99807_OID30217_v1_Cardiometabolic_II--TJR-indep	COQ7_Q99807_OID30217_v1_Cardiometabolic_II	TJR-indep	368576	40887	327689	Wald ratio	1	-0.0149409	0.039646	0.706279	-0.0926469	0.0627652	0.98517	0.911515	1.06478	NA	NA	NA	NA	NA	NA	NA	NA	NA	NA	NA	NA	NA	NA	NA	NA	NA	NA	NA	NA	NA	NA	NA	NA	NA	NA	NA	NA	NA	NA	NA	0.00720658	3.85328e-07	TRUE	5.58648e-49
01.ukbppp	COQ7_Q99807_OID30217_v1_Cardiometabolic_II--TKR-indep	COQ7_Q99807_OID30217_v1_Cardiometabolic_II	TKR-indep	252041	18200	233841	Wald ratio	1	0.0215776	0.0568965	0.704507	-0.0899395	0.133095	1.02181	0.913986	1.14236	NA	NA	NA	NA	NA	NA	NA	NA	NA	NA	NA	NA	NA	NA	NA	NA	NA	NA	NA	NA	NA	NA	NA	NA	NA	NA	NA	NA	NA	NA	NA	0.00720658	5.70648e-07	TRUE	4.1856e-47
01.ukbppp	CPB1_P15086_OID20289_v1_Cardiometabolic--AllOA-indep	CPB1_P15086_OID20289_v1_Cardiometabolic	AllOA-indep	826690	177517	649173	Wald ratio	1	-0.00863265	0.023284	0.71082	-0.0542693	0.037004	0.991405	0.947177	1.0377	NA	NA	NA	NA	NA	NA	NA	NA	NA	NA	NA	NA	NA	NA	NA	NA	NA	NA	NA	NA	NA	NA	NA	NA	NA	NA	NA	NA	NA	NA	NA	0.0064753	1.66277e-07	TRUE	9.4012e-48
01.ukbppp	CPB1_P15086_OID20289_v1_Cardiometabolic--Early_AllOA-indep	CPB1_P15086_OID20289_v1_Cardiometabolic	Early_AllOA-indep	48287	6838	41449	Wald ratio	1	0.0784538	0.100656	0.43573	-0.118832	0.27574	1.08161	0.887957	1.3175	NA	NA	NA	NA	NA	NA	NA	NA	NA	NA	NA	NA	NA	NA	NA	NA	NA	NA	NA	NA	NA	NA	NA	NA	NA	NA	NA	NA	NA	NA	NA	0.0064753	1.25817e-05	TRUE	1.1792e-27
01.ukbppp	CPB1_P15086_OID20289_v1_Cardiometabolic--FingerOA-indep	CPB1_P15086_OID20289_v1_Cardiometabolic	FingerOA-indep	266618	10804	255814	Wald ratio	1	-0.181219	0.0876567	0.0386995	-0.353026	-0.00941153	0.834253	0.702559	0.990633	NA	NA	NA	NA	NA	NA	NA	NA	NA	NA	NA	NA	NA	NA	NA	NA	NA	NA	NA	NA	NA	NA	NA	NA	NA	NA	NA	NA	NA	NA	NA	0.0064753	1.60305e-05	TRUE	1.68687e-40
01.ukbppp	CPB1_P15086_OID20289_v1_Cardiometabolic--HandOA-indep	CPB1_P15086_OID20289_v1_Cardiometabolic	HandOA-indep	303782	20901	282881	Wald ratio	1	-0.131119	0.0617211	0.0336386	-0.252092	-0.0101456	0.877113	0.777173	0.989906	NA	NA	NA	NA	NA	NA	NA	NA	NA	NA	NA	NA	NA	NA	NA	NA	NA	NA	NA	NA	NA	NA	NA	NA	NA	NA	NA	NA	NA	NA	NA	0.0064753	1.4856e-05	TRUE	3.37695e-41
01.ukbppp	CPB1_P15086_OID20289_v1_Cardiometabolic--HipOA-indep	CPB1_P15086_OID20289_v1_Cardiometabolic	HipOA-indep	353388	36445	316943	Wald ratio	1	-0.0316882	0.0454889	0.486045	-0.120846	0.0574701	0.968809	0.88617	1.05915	NA	NA	NA	NA	NA	NA	NA	NA	NA	NA	NA	NA	NA	NA	NA	NA	NA	NA	NA	NA	NA	NA	NA	NA	NA	NA	NA	NA	NA	NA	NA	0.0064753	1.3732e-06	TRUE	1.30985e-44
01.ukbppp	CPB1_P15086_OID20289_v1_Cardiometabolic--KneeHipOA-indep	CPB1_P15086_OID20289_v1_Cardiometabolic	KneeHipOA-indep	490345	89741	400604	Wald ratio	1	0.0205605	0.0304051	0.498902	-0.0390335	0.0801545	1.02077	0.961718	1.08345	NA	NA	NA	NA	NA	NA	NA	NA	NA	NA	NA	NA	NA	NA	NA	NA	NA	NA	NA	NA	NA	NA	NA	NA	NA	NA	NA	NA	NA	NA	NA	0.0064753	9.32554e-07	TRUE	6.45165e-46
01.ukbppp	CPB1_P15086_OID20289_v1_Cardiometabolic--KneeOA-indep	CPB1_P15086_OID20289_v1_Cardiometabolic	KneeOA-indep	396054	62497	333557	Wald ratio	1	0.049493	0.0359521	0.168625	-0.0209731	0.119959	1.05074	0.979245	1.12745	NA	NA	NA	NA	NA	NA	NA	NA	NA	NA	NA	NA	NA	NA	NA	NA	NA	NA	NA	NA	NA	NA	NA	NA	NA	NA	NA	NA	NA	NA	NA	0.0064753	4.78504e-06	TRUE	6.39635e-44
01.ukbppp	CPB1_P15086_OID20289_v1_Cardiometabolic--SpineOA-indep	CPB1_P15086_OID20289_v1_Cardiometabolic	SpineOA-indep	333950	28372	305578	Wald ratio	1	-0.00193595	0.0536686	0.971225	-0.107126	0.103255	0.998066	0.898412	1.10877	NA	NA	NA	NA	NA	NA	NA	NA	NA	NA	NA	NA	NA	NA	NA	NA	NA	NA	NA	NA	NA	NA	NA	NA	NA	NA	NA	NA	NA	NA	NA	0.0064753	3.89644e-09	TRUE	1.37082e-45
01.ukbppp	CPB1_P15086_OID20289_v1_Cardiometabolic--THR-indep	CPB1_P15086_OID20289_v1_Cardiometabolic	THR-indep	319037	23021	296016	Wald ratio	1	-0.0232614	0.0549357	0.671982	-0.130935	0.0844126	0.977007	0.877274	1.08808	NA	NA	NA	NA	NA	NA	NA	NA	NA	NA	NA	NA	NA	NA	NA	NA	NA	NA	NA	NA	NA	NA	NA	NA	NA	NA	NA	NA	NA	NA	NA	0.0064753	5.61984e-07	TRUE	1.16708e-44
01.ukbppp	CPB1_P15086_OID20289_v1_Cardiometabolic--ThumbOA-indep	CPB1_P15086_OID20289_v1_Cardiometabolic	ThumbOA-indep	247455	10536	236919	Wald ratio	1	-0.162075	0.0829851	0.0508119	-0.324726	0.000575533	0.850377	0.722725	1.00058	NA	NA	NA	NA	NA	NA	NA	NA	NA	NA	NA	NA	NA	NA	NA	NA	NA	NA	NA	NA	NA	NA	NA	NA	NA	NA	NA	NA	NA	NA	NA	0.0064753	1.54148e-05	TRUE	3.06557e-40
01.ukbppp	CPB1_P15086_OID20289_v1_Cardiometabolic--TJR-indep	CPB1_P15086_OID20289_v1_Cardiometabolic	TJR-indep	368576	40887	327689	Wald ratio	1	0.00617846	0.0410837	0.880459	-0.0743455	0.0867024	1.0062	0.928351	1.09057	NA	NA	NA	NA	NA	NA	NA	NA	NA	NA	NA	NA	NA	NA	NA	NA	NA	NA	NA	NA	NA	NA	NA	NA	NA	NA	NA	NA	NA	NA	NA	0.0064753	6.13618e-08	TRUE	9.02359e-46
01.ukbppp	CPB1_P15086_OID20289_v1_Cardiometabolic--TKR-indep	CPB1_P15086_OID20289_v1_Cardiometabolic	TKR-indep	252041	18200	233841	Wald ratio	1	0.0387672	0.060807	0.52377	-0.0804146	0.157949	1.03953	0.922734	1.17111	NA	NA	NA	NA	NA	NA	NA	NA	NA	NA	NA	NA	NA	NA	NA	NA	NA	NA	NA	NA	NA	NA	NA	NA	NA	NA	NA	NA	NA	NA	NA	0.0064753	1.6127e-06	TRUE	4.82522e-43
01.ukbppp	CPM_P14384_OID21054_v1_Neurology--AllOA-indep	CPM_P14384_OID21054_v1_Neurology	AllOA-indep	826690	177517	649173	Wald ratio	1	-0.0280698	0.0239469	0.24113	-0.0750057	0.0188661	0.972321	0.927738	1.01905	NA	NA	NA	NA	NA	NA	NA	NA	NA	NA	NA	NA	NA	NA	NA	NA	NA	NA	NA	NA	NA	NA	NA	NA	NA	NA	NA	NA	NA	NA	NA	0.0070541	1.66202e-06	TRUE	2.12388e-50
01.ukbppp	CPM_P14384_OID21054_v1_Neurology--Early_AllOA-indep	CPM_P14384_OID21054_v1_Neurology	Early_AllOA-indep	48287	6838	41449	Wald ratio	1	-0.074453	0.131785	0.572103	-0.332752	0.183846	0.928251	0.716948	1.20183	NA	NA	NA	NA	NA	NA	NA	NA	NA	NA	NA	NA	NA	NA	NA	NA	NA	NA	NA	NA	NA	NA	NA	NA	NA	NA	NA	NA	NA	NA	NA	0.0070541	6.61032e-06	TRUE	1.26021e-30
01.ukbppp	CPM_P14384_OID21054_v1_Neurology--FingerOA-indep	CPM_P14384_OID21054_v1_Neurology	FingerOA-indep	266618	10804	255814	Wald ratio	1	-0.103482	0.127949	0.418646	-0.354262	0.147299	0.901693	0.701691	1.1587	NA	NA	NA	NA	NA	NA	NA	NA	NA	NA	NA	NA	NA	NA	NA	NA	NA	NA	NA	NA	NA	NA	NA	NA	NA	NA	NA	NA	NA	NA	NA	0.0070541	2.45339e-06	TRUE	2.13408e-46
01.ukbppp	CPM_P14384_OID21054_v1_Neurology--HandOA-indep	CPM_P14384_OID21054_v1_Neurology	HandOA-indep	303782	20901	282881	Wald ratio	1	-0.0548049	0.0706442	0.437874	-0.193267	0.0836577	0.94667	0.824261	1.08726	NA	NA	NA	NA	NA	NA	NA	NA	NA	NA	NA	NA	NA	NA	NA	NA	NA	NA	NA	NA	NA	NA	NA	NA	NA	NA	NA	NA	NA	NA	NA	0.0070541	1.98119e-06	TRUE	3.41156e-47
01.ukbppp	CPM_P14384_OID21054_v1_Neurology--HipOA-indep	CPM_P14384_OID21054_v1_Neurology	HipOA-indep	353388	36445	316943	Wald ratio	1	-0.0264172	0.0495298	0.593784	-0.123496	0.0706611	0.973929	0.883826	1.07322	NA	NA	NA	NA	NA	NA	NA	NA	NA	NA	NA	NA	NA	NA	NA	NA	NA	NA	NA	NA	NA	NA	NA	NA	NA	NA	NA	NA	NA	NA	NA	0.0070541	8.04992e-07	TRUE	2.07234e-48
01.ukbppp	CPM_P14384_OID21054_v1_Neurology--KneeHipOA-indep	CPM_P14384_OID21054_v1_Neurology	KneeHipOA-indep	490345	89741	400604	Wald ratio	1	-0.0236397	0.0316379	0.454946	-0.0856501	0.0383707	0.976638	0.917915	1.03912	NA	NA	NA	NA	NA	NA	NA	NA	NA	NA	NA	NA	NA	NA	NA	NA	NA	NA	NA	NA	NA	NA	NA	NA	NA	NA	NA	NA	NA	NA	NA	0.0070541	1.13859e-06	TRUE	2.22388e-49
01.ukbppp	CPM_P14384_OID21054_v1_Neurology--KneeOA-indep	CPM_P14384_OID21054_v1_Neurology	KneeOA-indep	396054	62497	333557	Wald ratio	1	-0.0489042	0.0365441	0.180823	-0.120531	0.0227222	0.952272	0.88645	1.02298	NA	NA	NA	NA	NA	NA	NA	NA	NA	NA	NA	NA	NA	NA	NA	NA	NA	NA	NA	NA	NA	NA	NA	NA	NA	NA	NA	NA	NA	NA	NA	0.0070541	4.52174e-06	TRUE	1.79295e-47
01.ukbppp	CPM_P14384_OID21054_v1_Neurology--SpineOA-indep	CPM_P14384_OID21054_v1_Neurology	SpineOA-indep	333950	28372	305578	Wald ratio	1	-0.0386095	0.0541814	0.476095	-0.144805	0.067586	0.962126	0.865191	1.06992	NA	NA	NA	NA	NA	NA	NA	NA	NA	NA	NA	NA	NA	NA	NA	NA	NA	NA	NA	NA	NA	NA	NA	NA	NA	NA	NA	NA	NA	NA	NA	0.0070541	1.52058e-06	TRUE	8.42292e-48
01.ukbppp	CPM_P14384_OID21054_v1_Neurology--THR-indep	CPM_P14384_OID21054_v1_Neurology	THR-indep	319037	23021	296016	Wald ratio	1	-0.0482374	0.0597427	0.419424	-0.165333	0.0688582	0.952908	0.847611	1.07128	NA	NA	NA	NA	NA	NA	NA	NA	NA	NA	NA	NA	NA	NA	NA	NA	NA	NA	NA	NA	NA	NA	NA	NA	NA	NA	NA	NA	NA	NA	NA	0.0070541	2.04344e-06	TRUE	2.18212e-47
01.ukbppp	CPM_P14384_OID21054_v1_Neurology--ThumbOA-indep	CPM_P14384_OID21054_v1_Neurology	ThumbOA-indep	247455	10536	236919	Wald ratio	1	-0.138274	0.11048	0.210726	-0.354816	0.0782675	0.87086	0.701303	1.08141	NA	NA	NA	NA	NA	NA	NA	NA	NA	NA	NA	NA	NA	NA	NA	NA	NA	NA	NA	NA	NA	NA	NA	NA	NA	NA	NA	NA	NA	NA	NA	0.0070541	6.33021e-06	TRUE	5.31728e-45
01.ukbppp	CPM_P14384_OID21054_v1_Neurology--TJR-indep	CPM_P14384_OID21054_v1_Neurology	TJR-indep	368576	40887	327689	Wald ratio	1	-0.0489834	0.0454996	0.281673	-0.138163	0.0401958	0.952197	0.870957	1.04101	NA	NA	NA	NA	NA	NA	NA	NA	NA	NA	NA	NA	NA	NA	NA	NA	NA	NA	NA	NA	NA	NA	NA	NA	NA	NA	NA	NA	NA	NA	NA	0.0070541	3.14455e-06	TRUE	1.34186e-47
01.ukbppp	CPM_P14384_OID21054_v1_Neurology--TKR-indep	CPM_P14384_OID21054_v1_Neurology	TKR-indep	252041	18200	233841	Wald ratio	1	-0.105776	0.0635411	0.0959751	-0.230317	0.0187645	0.899626	0.794282	1.01894	NA	NA	NA	NA	NA	NA	NA	NA	NA	NA	NA	NA	NA	NA	NA	NA	NA	NA	NA	NA	NA	NA	NA	NA	NA	NA	NA	NA	NA	NA	NA	0.0070541	1.0995e-05	TRUE	2.99064e-44
01.ukbppp	CPOX_P36551_OID30495_v1_Inflammation_II--AllOA-indep	CPOX_P36551_OID30495_v1_Inflammation_II	AllOA-indep	826690	177517	649173	Wald ratio	1	0.0540544	0.0231834	0.0197219	0.00861488	0.0994939	1.05554	1.00865	1.10461	NA	NA	NA	NA	NA	NA	NA	NA	NA	NA	NA	NA	NA	NA	NA	NA	NA	NA	NA	NA	NA	NA	NA	NA	NA	NA	NA	NA	NA	NA	NA	0.00585743	6.57601e-06	TRUE	8.85781e-40
01.ukbppp	CPOX_P36551_OID30495_v1_Inflammation_II--Early_AllOA-indep	CPOX_P36551_OID30495_v1_Inflammation_II	Early_AllOA-indep	48287	6838	41449	Wald ratio	1	0.18934	0.0953713	0.0471122	0.00241199	0.376267	1.20845	1.00241	1.45684	NA	NA	NA	NA	NA	NA	NA	NA	NA	NA	NA	NA	NA	NA	NA	NA	NA	NA	NA	NA	NA	NA	NA	NA	NA	NA	NA	NA	NA	NA	NA	0.00585743	8.16249e-05	TRUE	2.80959e-21
01.ukbppp	CPOX_P36551_OID30495_v1_Inflammation_II--FingerOA-indep	CPOX_P36551_OID30495_v1_Inflammation_II	FingerOA-indep	266618	10804	255814	Wald ratio	1	-0.00041359	0.100153	0.996705	-0.196713	0.195885	0.999586	0.821427	1.21639	NA	NA	NA	NA	NA	NA	NA	NA	NA	NA	NA	NA	NA	NA	NA	NA	NA	NA	NA	NA	NA	NA	NA	NA	NA	NA	NA	NA	NA	NA	NA	0.00585743	6.39633e-11	TRUE	2.06088e-39
01.ukbppp	CPOX_P36551_OID30495_v1_Inflammation_II--HandOA-indep	CPOX_P36551_OID30495_v1_Inflammation_II	HandOA-indep	303782	20901	282881	Wald ratio	1	0.0081844	0.0616411	0.894371	-0.112632	0.129001	1.00822	0.893479	1.13769	NA	NA	NA	NA	NA	NA	NA	NA	NA	NA	NA	NA	NA	NA	NA	NA	NA	NA	NA	NA	NA	NA	NA	NA	NA	NA	NA	NA	NA	NA	NA	0.00585743	5.80329e-08	TRUE	1.07492e-39
01.ukbppp	CPOX_P36551_OID30495_v1_Inflammation_II--HipOA-indep	CPOX_P36551_OID30495_v1_Inflammation_II	HipOA-indep	353388	36445	316943	Wald ratio	1	-0.0729004	0.0460049	0.113052	-0.16307	0.0172691	0.929693	0.849532	1.01742	NA	NA	NA	NA	NA	NA	NA	NA	NA	NA	NA	NA	NA	NA	NA	NA	NA	NA	NA	NA	NA	NA	NA	NA	NA	NA	NA	NA	NA	NA	NA	0.00585743	7.10563e-06	TRUE	8.04795e-38
01.ukbppp	CPOX_P36551_OID30495_v1_Inflammation_II--KneeHipOA-indep	CPOX_P36551_OID30495_v1_Inflammation_II	KneeHipOA-indep	490345	89741	400604	Wald ratio	1	0.0121132	0.0309903	0.695893	-0.0486278	0.0728542	1.01219	0.952536	1.07557	NA	NA	NA	NA	NA	NA	NA	NA	NA	NA	NA	NA	NA	NA	NA	NA	NA	NA	NA	NA	NA	NA	NA	NA	NA	NA	NA	NA	NA	NA	NA	0.00585743	3.11577e-07	TRUE	7.74331e-41
01.ukbppp	CPOX_P36551_OID30495_v1_Inflammation_II--KneeOA-indep	CPOX_P36551_OID30495_v1_Inflammation_II	KneeOA-indep	396054	62497	333557	Wald ratio	1	0.0308884	0.0356007	0.385595	-0.038889	0.100666	1.03137	0.961857	1.10591	NA	NA	NA	NA	NA	NA	NA	NA	NA	NA	NA	NA	NA	NA	NA	NA	NA	NA	NA	NA	NA	NA	NA	NA	NA	NA	NA	NA	NA	NA	NA	0.00585743	1.90073e-06	TRUE	1.9628e-39
01.ukbppp	CPOX_P36551_OID30495_v1_Inflammation_II--SpineOA-indep	CPOX_P36551_OID30495_v1_Inflammation_II	SpineOA-indep	333950	28372	305578	Wald ratio	1	0.0407832	0.0500123	0.414807	-0.0572409	0.138807	1.04163	0.944367	1.1489	NA	NA	NA	NA	NA	NA	NA	NA	NA	NA	NA	NA	NA	NA	NA	NA	NA	NA	NA	NA	NA	NA	NA	NA	NA	NA	NA	NA	NA	NA	NA	0.00585743	1.99127e-06	TRUE	7.18277e-39
01.ukbppp	CPOX_P36551_OID30495_v1_Inflammation_II--THR-indep	CPOX_P36551_OID30495_v1_Inflammation_II	THR-indep	319037	23021	296016	Wald ratio	1	-0.079186	0.0571702	0.166024	-0.19124	0.0328676	0.923868	0.825935	1.03341	NA	NA	NA	NA	NA	NA	NA	NA	NA	NA	NA	NA	NA	NA	NA	NA	NA	NA	NA	NA	NA	NA	NA	NA	NA	NA	NA	NA	NA	NA	NA	0.00585743	6.01338e-06	TRUE	1.06624e-37
01.ukbppp	CPOX_P36551_OID30495_v1_Inflammation_II--ThumbOA-indep	CPOX_P36551_OID30495_v1_Inflammation_II	ThumbOA-indep	247455	10536	236919	Wald ratio	1	0.0224616	0.0849407	0.791442	-0.144022	0.188945	1.02272	0.865869	1.20797	NA	NA	NA	NA	NA	NA	NA	NA	NA	NA	NA	NA	NA	NA	NA	NA	NA	NA	NA	NA	NA	NA	NA	NA	NA	NA	NA	NA	NA	NA	NA	0.00585743	2.82591e-07	TRUE	1.38403e-38
01.ukbppp	CPOX_P36551_OID30495_v1_Inflammation_II--TJR-indep	CPOX_P36551_OID30495_v1_Inflammation_II	TJR-indep	368576	40887	327689	Wald ratio	1	-0.0136213	0.0446857	0.7605	-0.101205	0.0739626	0.986471	0.903748	1.07677	NA	NA	NA	NA	NA	NA	NA	NA	NA	NA	NA	NA	NA	NA	NA	NA	NA	NA	NA	NA	NA	NA	NA	NA	NA	NA	NA	NA	NA	NA	NA	0.00585743	2.52101e-07	TRUE	4.26497e-40
01.ukbppp	CPOX_P36551_OID30495_v1_Inflammation_II--TKR-indep	CPOX_P36551_OID30495_v1_Inflammation_II	TKR-indep	252041	18200	233841	Wald ratio	1	-0.00420949	0.0522391	0.935775	-0.106598	0.0981791	0.995799	0.898887	1.10316	NA	NA	NA	NA	NA	NA	NA	NA	NA	NA	NA	NA	NA	NA	NA	NA	NA	NA	NA	NA	NA	NA	NA	NA	NA	NA	NA	NA	NA	NA	NA	0.00585743	2.57633e-08	TRUE	5.0263e-39
01.ukbppp	CPPED1_Q9BRF8_OID21053_v1_Neurology--AllOA-indep	CPPED1_Q9BRF8_OID21053_v1_Neurology	AllOA-indep	826690	177517	649173	Inverse variance weighted	3	-0.00283865	0.00707344	0.688191	-0.0167026	0.0110253	0.997165	0.983436	1.01109	0.444008	2	0.800912	0	-0.00340601	0.0071185	0.632314	-0.0173583	0.0105462	0.9966	0.982792	1.0106	-0.00335888	0.00704694	0.680615	-0.0171709	0.0104531	0.996647	0.982976	1.01051	-0.00370717	0.0389136	0.939534	-0.0799778	0.0725635	0.9963	0.923137	1.07526	0.000277692	0.0122346	0.985553	0.0482509	7.31907e-07	TRUE	1e-300
01.ukbppp	CPPED1_Q9BRF8_OID21053_v1_Neurology--Early_AllOA-indep	CPPED1_Q9BRF8_OID21053_v1_Neurology	Early_AllOA-indep	48287	6838	41449	Inverse variance weighted	3	-0.0179405	0.0305856	0.557495	-0.0778883	0.0420073	0.982219	0.925068	1.0429	0.974253	2	0.614389	0	-0.0165564	0.0312914	0.596733	-0.0778876	0.0447747	0.98358	0.925068	1.04579	-0.0101989	0.0327076	0.784681	-0.0743058	0.0539079	0.989853	0.928388	1.05539	0.142598	0.174704	0.564198	-0.199822	0.485018	1.15327	0.818876	1.6242	-0.0517043	0.0553977	0.521945	0.0482509	2.73029e-05	TRUE	3.37718e-208
01.ukbppp	CPPED1_Q9BRF8_OID21053_v1_Neurology--FingerOA-indep	CPPED1_Q9BRF8_OID21053_v1_Neurology	FingerOA-indep	266618	10804	255814	Inverse variance weighted	3	-0.0275714	0.0283466	0.330726	-0.0831307	0.0279879	0.972805	0.920231	1.02838	2.26019	2	0.323003	0.115117	-0.0143081	0.0271586	0.598308	-0.0675388	0.0389227	0.985794	0.934691	1.03969	-0.0139089	0.0286079	0.674887	-0.0699803	0.0421625	0.986187	0.932412	1.04306	0.158917	0.144612	0.47002	-0.124523	0.442357	1.17224	0.882918	1.55637	-0.0594238	0.04529	0.414588	0.0482509	1.24873e-05	TRUE	1e-300
01.ukbppp	CPPED1_Q9BRF8_OID21053_v1_Neurology--HandOA-indep	CPPED1_Q9BRF8_OID21053_v1_Neurology	HandOA-indep	303782	20901	282881	Inverse variance weighted	3	0.00189	0.0191255	0.92128	-0.0355959	0.0393759	1.00189	0.96503	1.04016	1.85	2	0.396531	0	0.00542672	0.0193026	0.778604	-0.0324064	0.0432599	1.00544	0.968113	1.04421	0.0116529	0.0208834	0.632973	-0.0292786	0.0525844	1.01172	0.971146	1.05399	0.13531	0.101984	0.411173	-0.0645785	0.335198	1.14489	0.937462	1.39822	-0.0423571	0.0318026	0.41	0.0482509	6.12209e-06	TRUE	1e-300
01.ukbppp	CPPED1_Q9BRF8_OID21053_v1_Neurology--HipOA-indep	CPPED1_Q9BRF8_OID21053_v1_Neurology	HipOA-indep	353388	36445	316943	Inverse variance weighted	3	-0.0093955	0.0212612	0.658555	-0.0510674	0.0322764	0.990648	0.950215	1.0328	4.53036	2	0.103811	0.558534	-0.0142795	0.0143633	0.320143	-0.0424315	0.0138726	0.985822	0.958456	1.01397	-0.0144974	0.0142539	0.416129	-0.042435	0.0134402	0.985607	0.958453	1.01353	-0.065422	0.15526	0.74612	-0.369731	0.238887	0.936672	0.69092	1.26984	0.0179116	0.0488092	0.776092	0.0482509	1.40716e-05	TRUE	1e-300
01.ukbppp	CPPED1_Q9BRF8_OID21053_v1_Neurology--KneeHipOA-indep	CPPED1_Q9BRF8_OID21053_v1_Neurology	KneeHipOA-indep	490345	89741	400604	Inverse variance weighted	3	-0.00894843	0.00963734	0.35314	-0.0278376	0.00994076	0.991091	0.972546	1.00999	0.352043	2	0.8386	0	-0.00964618	0.010395	0.353428	-0.0300204	0.0107281	0.9904	0.970426	1.01079	-0.00964711	0.00982933	0.429852	-0.0289126	0.00961838	0.990399	0.971501	1.00966	-0.00985345	0.0522742	0.881392	-0.112311	0.092604	0.990195	0.893766	1.09703	0.000288499	0.0163781	0.988787	0.0482509	2.47619e-06	TRUE	1e-300
01.ukbppp	CPPED1_Q9BRF8_OID21053_v1_Neurology--KneeOA-indep	CPPED1_Q9BRF8_OID21053_v1_Neurology	KneeOA-indep	396054	62497	333557	Inverse variance weighted	3	-0.00683404	0.0112673	0.544156	-0.0289178	0.0152498	0.993189	0.971496	1.01537	0.226968	2	0.892718	0	-0.00597923	0.0108935	0.583088	-0.0273306	0.0153721	0.994039	0.97304	1.01549	-0.00601179	0.0119973	0.666019	-0.0295266	0.017503	0.994006	0.970905	1.01766	0.00281106	0.0614837	0.970914	-0.117697	0.123319	1.00282	0.888965	1.13125	-0.00307865	0.0192929	0.899261	0.0482509	1.50197e-06	TRUE	1e-300
01.ukbppp	CPPED1_Q9BRF8_OID21053_v1_Neurology--SpineOA-indep	CPPED1_Q9BRF8_OID21053_v1_Neurology	SpineOA-indep	333950	28372	305578	Inverse variance weighted	3	-0.00712493	0.0155734	0.647308	-0.0376488	0.023399	0.9929	0.963051	1.02367	0.296619	2	0.862164	0	-0.00653984	0.0158806	0.680476	-0.0376658	0.0245861	0.993481	0.963035	1.02489	-0.0041384	0.0167087	0.82749	-0.0368874	0.0286106	0.99587	0.963785	1.02902	0.0328628	0.0841031	0.762858	-0.131979	0.197705	1.03341	0.876359	1.2186	-0.0127362	0.0263238	0.713123	0.0482509	1.515e-06	TRUE	1e-300
01.ukbppp	CPPED1_Q9BRF8_OID21053_v1_Neurology--THR-indep	CPPED1_Q9BRF8_OID21053_v1_Neurology	THR-indep	319037	23021	296016	Inverse variance weighted	3	-0.0121458	0.0355244	0.732426	-0.0817737	0.0574821	0.987928	0.92148	1.05917	8.70144	2	0.0128975	0.770153	-0.0169329	0.0173879	0.33014	-0.0510133	0.0171474	0.98321	0.950266	1.0173	-0.016876	0.0177008	0.441006	-0.0515696	0.0178175	0.983266	0.949738	1.01798	0.0224056	0.276132	0.948457	-0.518814	0.563625	1.02266	0.595226	1.75703	-0.0110622	0.0869561	0.919445	0.0482509	2.88682e-05	TRUE	1e-300
01.ukbppp	CPPED1_Q9BRF8_OID21053_v1_Neurology--ThumbOA-indep	CPPED1_Q9BRF8_OID21053_v1_Neurology	ThumbOA-indep	247455	10536	236919	Inverse variance weighted	3	-0.00960262	0.0255983	0.707565	-0.0597752	0.04057	0.990443	0.941976	1.0414	0.505252	2	0.776758	0	-0.00849715	0.0268601	0.751738	-0.061143	0.0441487	0.991539	0.940689	1.04514	-0.00389843	0.0278783	0.9016	-0.05854	0.0507431	0.996109	0.943141	1.05205	0.0621451	0.139541	0.733267	-0.211355	0.335645	1.06412	0.809487	1.39884	-0.0228873	0.0437578	0.693204	0.0482509	2.61049e-06	TRUE	1e-300
01.ukbppp	CPPED1_Q9BRF8_OID21053_v1_Neurology--TJR-indep	CPPED1_Q9BRF8_OID21053_v1_Neurology	TJR-indep	368576	40887	327689	Inverse variance weighted	3	-0.0139737	0.0143586	0.330459	-0.0421166	0.0141692	0.986123	0.958758	1.01427	2.36484	2	0.306537	0.154275	-0.0157201	0.0134714	0.243241	-0.042124	0.0106838	0.984403	0.958751	1.01074	-0.0152502	0.0134686	0.375	-0.0416486	0.0111482	0.984866	0.959207	1.01121	0.00458136	0.111078	0.973758	-0.213132	0.222295	1.00459	0.808049	1.24894	-0.00594251	0.0349918	0.892907	0.0482509	9.45455e-06	TRUE	1e-300
01.ukbppp	CPPED1_Q9BRF8_OID21053_v1_Neurology--TKR-indep	CPPED1_Q9BRF8_OID21053_v1_Neurology	TKR-indep	252041	18200	233841	Inverse variance weighted	3	-0.0217634	0.0186585	0.24345	-0.0583341	0.0148073	0.978472	0.943335	1.01492	0.0728173	2	0.964246	0	-0.0217636	0.0184166	0.237311	-0.0578601	0.014333	0.978472	0.943782	1.01444	-0.0210851	0.019859	0.399609	-0.0600087	0.0178385	0.979136	0.941756	1.018	-0.0050689	0.103698	0.968906	-0.208317	0.198179	0.994944	0.81195	1.21918	-0.00534882	0.0326819	0.896725	0.0482509	5.6869e-06	TRUE	1e-300
01.ukbppp	CPQ_Q9Y646_OID30406_v1_Cardiometabolic_II--AllOA-indep	CPQ_Q9Y646_OID30406_v1_Cardiometabolic_II	AllOA-indep	826690	177517	649173	Inverse variance weighted	2	-0.00528991	0.023423	0.821324	-0.0511989	0.0406191	0.994724	0.95009	1.04146	1.29194	1	0.255691	0.22597	NA	NA	NA	NA	NA	NA	NA	NA	NA	NA	NA	NA	NA	NA	NA	NA	NA	NA	NA	NA	NA	NA	NA	NA	NA	NA	NA	0.00886815	1.6425e-06	TRUE	2.33941e-63
01.ukbppp	CPQ_Q9Y646_OID30406_v1_Cardiometabolic_II--Early_AllOA-indep	CPQ_Q9Y646_OID30406_v1_Cardiometabolic_II	Early_AllOA-indep	48287	6838	41449	Inverse variance weighted	2	-0.197218	0.0896969	0.0278982	-0.373024	-0.021412	0.821012	0.688649	0.978816	0.385585	1	0.534629	0	NA	NA	NA	NA	NA	NA	NA	NA	NA	NA	NA	NA	NA	NA	NA	NA	NA	NA	NA	NA	NA	NA	NA	NA	NA	NA	NA	0.00886815	0.000108102	TRUE	1.96583e-32
01.ukbppp	CPQ_Q9Y646_OID30406_v1_Cardiometabolic_II--FingerOA-indep	CPQ_Q9Y646_OID30406_v1_Cardiometabolic_II	FingerOA-indep	266618	10804	255814	Inverse variance weighted	2	0.0632131	0.083271	0.447778	-0.0999981	0.226424	1.06525	0.904839	1.25411	0.00743493	1	0.931287	0	NA	NA	NA	NA	NA	NA	NA	NA	NA	NA	NA	NA	NA	NA	NA	NA	NA	NA	NA	NA	NA	NA	NA	NA	NA	NA	NA	0.00886815	2.18931e-06	TRUE	2.03014e-58
01.ukbppp	CPQ_Q9Y646_OID30406_v1_Cardiometabolic_II--HandOA-indep	CPQ_Q9Y646_OID30406_v1_Cardiometabolic_II	HandOA-indep	303782	20901	282881	Inverse variance weighted	2	0.0392399	0.0567557	0.489325	-0.0720012	0.150481	1.04002	0.93053	1.16239	0.995924	1	0.318299	0	NA	NA	NA	NA	NA	NA	NA	NA	NA	NA	NA	NA	NA	NA	NA	NA	NA	NA	NA	NA	NA	NA	NA	NA	NA	NA	NA	0.00886815	4.85197e-06	TRUE	2.54486e-58
01.ukbppp	CPQ_Q9Y646_OID30406_v1_Cardiometabolic_II--HipOA-indep	CPQ_Q9Y646_OID30406_v1_Cardiometabolic_II	HipOA-indep	353388	36445	316943	Inverse variance weighted	2	0.0140864	0.041267	0.732841	-0.0667969	0.0949697	1.01419	0.935385	1.09963	0.033752	1	0.854235	0	NA	NA	NA	NA	NA	NA	NA	NA	NA	NA	NA	NA	NA	NA	NA	NA	NA	NA	NA	NA	NA	NA	NA	NA	NA	NA	NA	0.00886815	4.25232e-07	TRUE	4.5326e-61
01.ukbppp	CPQ_Q9Y646_OID30406_v1_Cardiometabolic_II--KneeHipOA-indep	CPQ_Q9Y646_OID30406_v1_Cardiometabolic_II	KneeHipOA-indep	490345	89741	400604	Inverse variance weighted	2	0.0200635	0.0276244	0.467657	-0.0340803	0.0742073	1.02027	0.966494	1.07703	0.0277099	1	0.867793	0	NA	NA	NA	NA	NA	NA	NA	NA	NA	NA	NA	NA	NA	NA	NA	NA	NA	NA	NA	NA	NA	NA	NA	NA	NA	NA	NA	0.00886815	1.1323e-06	TRUE	5.07888e-62
01.ukbppp	CPQ_Q9Y646_OID30406_v1_Cardiometabolic_II--KneeOA-indep	CPQ_Q9Y646_OID30406_v1_Cardiometabolic_II	KneeOA-indep	396054	62497	333557	Inverse variance weighted	2	0.0187483	0.0321851	0.560219	-0.0443345	0.0818311	1.01893	0.956634	1.08527	0.00102122	1	0.974507	0	NA	NA	NA	NA	NA	NA	NA	NA	NA	NA	NA	NA	NA	NA	NA	NA	NA	NA	NA	NA	NA	NA	NA	NA	NA	NA	NA	0.00886815	8.59347e-07	TRUE	2.77406e-61
01.ukbppp	CPQ_Q9Y646_OID30406_v1_Cardiometabolic_II--SpineOA-indep	CPQ_Q9Y646_OID30406_v1_Cardiometabolic_II	SpineOA-indep	333950	28372	305578	Inverse variance weighted	2	0.0562388	0.0460161	0.221649	-0.0339528	0.14643	1.05785	0.966617	1.15769	0.336254	1	0.561999	0	NA	NA	NA	NA	NA	NA	NA	NA	NA	NA	NA	NA	NA	NA	NA	NA	NA	NA	NA	NA	NA	NA	NA	NA	NA	NA	NA	0.00886815	5.47964e-06	TRUE	1.14763e-58
01.ukbppp	CPQ_Q9Y646_OID30406_v1_Cardiometabolic_II--THR-indep	CPQ_Q9Y646_OID30406_v1_Cardiometabolic_II	THR-indep	319037	23021	296016	Inverse variance weighted	2	-0.0214544	0.0503385	0.66996	-0.120118	0.0772091	0.978774	0.886816	1.08027	0.233236	1	0.629135	0	NA	NA	NA	NA	NA	NA	NA	NA	NA	NA	NA	NA	NA	NA	NA	NA	NA	NA	NA	NA	NA	NA	NA	NA	NA	NA	NA	0.00886815	1.30044e-06	TRUE	6.58122e-60
01.ukbppp	CPQ_Q9Y646_OID30406_v1_Cardiometabolic_II--ThumbOA-indep	CPQ_Q9Y646_OID30406_v1_Cardiometabolic_II	ThumbOA-indep	247455	10536	236919	Inverse variance weighted	2	0.0334371	0.088401	0.70525	-0.139829	0.206703	1.034	0.869507	1.22962	1.26705	1	0.260321	0.210765	NA	NA	NA	NA	NA	NA	NA	NA	NA	NA	NA	NA	NA	NA	NA	NA	NA	NA	NA	NA	NA	NA	NA	NA	NA	NA	NA	0.00886815	5.85292e-06	TRUE	8.4281e-57
01.ukbppp	CPQ_Q9Y646_OID30406_v1_Cardiometabolic_II--TJR-indep	CPQ_Q9Y646_OID30406_v1_Cardiometabolic_II	TJR-indep	368576	40887	327689	Inverse variance weighted	2	0.00534845	0.0392151	0.891515	-0.0715132	0.0822101	1.00536	0.930984	1.08568	0.000996094	1	0.974822	0	NA	NA	NA	NA	NA	NA	NA	NA	NA	NA	NA	NA	NA	NA	NA	NA	NA	NA	NA	NA	NA	NA	NA	NA	NA	NA	NA	0.00886815	5.31716e-08	TRUE	8.06473e-62
01.ukbppp	CPQ_Q9Y646_OID30406_v1_Cardiometabolic_II--TKR-indep	CPQ_Q9Y646_OID30406_v1_Cardiometabolic_II	TKR-indep	252041	18200	233841	Inverse variance weighted	2	0.0138908	0.0558923	0.803726	-0.0956581	0.12344	1.01399	0.908775	1.13138	0.61275	1	0.433754	0	NA	NA	NA	NA	NA	NA	NA	NA	NA	NA	NA	NA	NA	NA	NA	NA	NA	NA	NA	NA	NA	NA	NA	NA	NA	NA	NA	0.00886815	2.67624e-06	TRUE	7.29314e-58
01.ukbppp	CPTP_Q5TA50_OID30106_v1_Cardiometabolic_II--AllOA-indep	CPTP_Q5TA50_OID30106_v1_Cardiometabolic_II	AllOA-indep	826690	177517	649173	Wald ratio	1	0.093356	0.0596333	0.117465	-0.0235252	0.210237	1.09785	0.976749	1.23397	NA	NA	NA	NA	NA	NA	NA	NA	NA	NA	NA	NA	NA	NA	NA	NA	NA	NA	NA	NA	NA	NA	NA	NA	NA	NA	NA	NA	NA	NA	NA	0.000908527	2.96459e-06	TRUE	4.32882e-07
01.ukbppp	CPTP_Q5TA50_OID30106_v1_Cardiometabolic_II--Early_AllOA-indep	CPTP_Q5TA50_OID30106_v1_Cardiometabolic_II	Early_AllOA-indep	48287	6838	41449	Wald ratio	1	0.00654972	0.253099	0.979355	-0.489525	0.502624	1.00657	0.612917	1.65305	NA	NA	NA	NA	NA	NA	NA	NA	NA	NA	NA	NA	NA	NA	NA	NA	NA	NA	NA	NA	NA	NA	NA	NA	NA	NA	NA	NA	NA	NA	NA	0.000908527	1.38693e-08	TRUE	2.67431e-05
01.ukbppp	CPTP_Q5TA50_OID30106_v1_Cardiometabolic_II--FingerOA-indep	CPTP_Q5TA50_OID30106_v1_Cardiometabolic_II	FingerOA-indep	266618	10804	255814	Wald ratio	1	0.448767	0.228134	0.0491697	0.00162365	0.895911	1.56638	1.00162	2.44957	NA	NA	NA	NA	NA	NA	NA	NA	NA	NA	NA	NA	NA	NA	NA	NA	NA	NA	NA	NA	NA	NA	NA	NA	NA	NA	NA	NA	NA	NA	NA	0.000908527	1.45135e-05	TRUE	6.62716e-06
01.ukbppp	CPTP_Q5TA50_OID30106_v1_Cardiometabolic_II--HandOA-indep	CPTP_Q5TA50_OID30106_v1_Cardiometabolic_II	HandOA-indep	303782	20901	282881	Wald ratio	1	0.208978	0.152876	0.171633	-0.0906596	0.508616	1.23242	0.913329	1.66299	NA	NA	NA	NA	NA	NA	NA	NA	NA	NA	NA	NA	NA	NA	NA	NA	NA	NA	NA	NA	NA	NA	NA	NA	NA	NA	NA	NA	NA	NA	NA	0.000908527	6.15121e-06	TRUE	1.89034e-06
01.ukbppp	CPTP_Q5TA50_OID30106_v1_Cardiometabolic_II--HipOA-indep	CPTP_Q5TA50_OID30106_v1_Cardiometabolic_II	HipOA-indep	353388	36445	316943	Wald ratio	1	0.0467932	0.121908	0.701098	-0.192147	0.285734	1.04791	0.825185	1.33074	NA	NA	NA	NA	NA	NA	NA	NA	NA	NA	NA	NA	NA	NA	NA	NA	NA	NA	NA	NA	NA	NA	NA	NA	NA	NA	NA	NA	NA	NA	NA	0.000908527	4.16918e-07	TRUE	3.12303e-07
01.ukbppp	CPTP_Q5TA50_OID30106_v1_Cardiometabolic_II--KneeHipOA-indep	CPTP_Q5TA50_OID30106_v1_Cardiometabolic_II	KneeHipOA-indep	490345	89741	400604	Wald ratio	1	0.0727246	0.0807258	0.36765	-0.0854979	0.230947	1.07543	0.918055	1.25979	NA	NA	NA	NA	NA	NA	NA	NA	NA	NA	NA	NA	NA	NA	NA	NA	NA	NA	NA	NA	NA	NA	NA	NA	NA	NA	NA	NA	NA	NA	NA	0.000908527	1.65515e-06	TRUE	4.07768e-07
01.ukbppp	CPTP_Q5TA50_OID30106_v1_Cardiometabolic_II--KneeOA-indep	CPTP_Q5TA50_OID30106_v1_Cardiometabolic_II	KneeOA-indep	396054	62497	333557	Wald ratio	1	0.0733963	0.0933192	0.43157	-0.109509	0.256302	1.07616	0.896274	1.29214	NA	NA	NA	NA	NA	NA	NA	NA	NA	NA	NA	NA	NA	NA	NA	NA	NA	NA	NA	NA	NA	NA	NA	NA	NA	NA	NA	NA	NA	NA	NA	0.000908527	1.56191e-06	TRUE	4.79723e-07
01.ukbppp	CPTP_Q5TA50_OID30106_v1_Cardiometabolic_II--SpineOA-indep	CPTP_Q5TA50_OID30106_v1_Cardiometabolic_II	SpineOA-indep	333950	28372	305578	Wald ratio	1	0.0561801	0.130035	0.665714	-0.198689	0.31105	1.05779	0.819805	1.36486	NA	NA	NA	NA	NA	NA	NA	NA	NA	NA	NA	NA	NA	NA	NA	NA	NA	NA	NA	NA	NA	NA	NA	NA	NA	NA	NA	NA	NA	NA	NA	0.000908527	5.58938e-07	TRUE	3.66432e-07
01.ukbppp	CPTP_Q5TA50_OID30106_v1_Cardiometabolic_II--THR-indep	CPTP_Q5TA50_OID30106_v1_Cardiometabolic_II	THR-indep	319037	23021	296016	Wald ratio	1	-0.107469	0.150541	0.475296	-0.40253	0.187591	0.898104	0.668627	1.20634	NA	NA	NA	NA	NA	NA	NA	NA	NA	NA	NA	NA	NA	NA	NA	NA	NA	NA	NA	NA	NA	NA	NA	NA	NA	NA	NA	NA	NA	NA	NA	0.000908527	1.59743e-06	TRUE	6.16759e-07
01.ukbppp	CPTP_Q5TA50_OID30106_v1_Cardiometabolic_II--ThumbOA-indep	CPTP_Q5TA50_OID30106_v1_Cardiometabolic_II	ThumbOA-indep	247455	10536	236919	Wald ratio	1	0.102741	0.221091	0.642145	-0.330597	0.53608	1.1082	0.718495	1.70929	NA	NA	NA	NA	NA	NA	NA	NA	NA	NA	NA	NA	NA	NA	NA	NA	NA	NA	NA	NA	NA	NA	NA	NA	NA	NA	NA	NA	NA	NA	NA	0.000908527	8.72684e-07	TRUE	6.48965e-07
01.ukbppp	CPTP_Q5TA50_OID30106_v1_Cardiometabolic_II--TJR-indep	CPTP_Q5TA50_OID30106_v1_Cardiometabolic_II	TJR-indep	368576	40887	327689	Wald ratio	1	0.0615529	0.11568	0.594661	-0.165181	0.288287	1.06349	0.84774	1.33414	NA	NA	NA	NA	NA	NA	NA	NA	NA	NA	NA	NA	NA	NA	NA	NA	NA	NA	NA	NA	NA	NA	NA	NA	NA	NA	NA	NA	NA	NA	NA	0.000908527	7.68161e-07	TRUE	3.68058e-07
01.ukbppp	CPTP_Q5TA50_OID30106_v1_Cardiometabolic_II--TKR-indep	CPTP_Q5TA50_OID30106_v1_Cardiometabolic_II	TKR-indep	252041	18200	233841	Wald ratio	1	0.10912	0.164525	0.507175	-0.213349	0.431589	1.1153	0.807874	1.5397	NA	NA	NA	NA	NA	NA	NA	NA	NA	NA	NA	NA	NA	NA	NA	NA	NA	NA	NA	NA	NA	NA	NA	NA	NA	NA	NA	NA	NA	NA	NA	0.000908527	1.74533e-06	TRUE	8.86061e-07
01.ukbppp	CPVL_Q9H3G5_OID21435_v1_Oncology--AllOA-indep	CPVL_Q9H3G5_OID21435_v1_Oncology	AllOA-indep	826690	177517	649173	Wald ratio	1	-0.00456595	0.0086648	0.598226	-0.021549	0.0124171	0.995444	0.978682	1.01249	NA	NA	NA	NA	NA	NA	NA	NA	NA	NA	NA	NA	NA	NA	NA	NA	NA	NA	NA	NA	NA	NA	NA	NA	NA	NA	NA	NA	NA	NA	NA	0.0397164	3.35895e-07	TRUE	3.00011e-289
01.ukbppp	CPVL_Q9H3G5_OID21435_v1_Oncology--Early_AllOA-indep	CPVL_Q9H3G5_OID21435_v1_Oncology	Early_AllOA-indep	48287	6838	41449	Wald ratio	1	0.0366229	0.0419388	0.382529	-0.0455771	0.118823	1.0373	0.955446	1.12617	NA	NA	NA	NA	NA	NA	NA	NA	NA	NA	NA	NA	NA	NA	NA	NA	NA	NA	NA	NA	NA	NA	NA	NA	NA	NA	NA	NA	NA	NA	NA	0.0397164	1.57929e-05	TRUE	7.44854e-172
01.ukbppp	CPVL_Q9H3G5_OID21435_v1_Oncology--FingerOA-indep	CPVL_Q9H3G5_OID21435_v1_Oncology	FingerOA-indep	266618	10804	255814	Wald ratio	1	-0.0150194	0.032307	0.642007	-0.0783411	0.0483024	0.985093	0.924649	1.04949	NA	NA	NA	NA	NA	NA	NA	NA	NA	NA	NA	NA	NA	NA	NA	NA	NA	NA	NA	NA	NA	NA	NA	NA	NA	NA	NA	NA	NA	NA	NA	0.0397164	8.10631e-07	TRUE	1.82788e-266
01.ukbppp	CPVL_Q9H3G5_OID21435_v1_Oncology--HandOA-indep	CPVL_Q9H3G5_OID21435_v1_Oncology	HandOA-indep	303782	20901	282881	Wald ratio	1	-0.0118033	0.0228715	0.605806	-0.0566315	0.0330249	0.988266	0.944942	1.03358	NA	NA	NA	NA	NA	NA	NA	NA	NA	NA	NA	NA	NA	NA	NA	NA	NA	NA	NA	NA	NA	NA	NA	NA	NA	NA	NA	NA	NA	NA	NA	0.0397164	8.76711e-07	TRUE	4.56166e-270
01.ukbppp	CPVL_Q9H3G5_OID21435_v1_Oncology--HipOA-indep	CPVL_Q9H3G5_OID21435_v1_Oncology	HipOA-indep	353388	36445	316943	Wald ratio	1	0.00746083	0.0177497	0.67424	-0.0273285	0.0422502	1.00749	0.973042	1.04316	NA	NA	NA	NA	NA	NA	NA	NA	NA	NA	NA	NA	NA	NA	NA	NA	NA	NA	NA	NA	NA	NA	NA	NA	NA	NA	NA	NA	NA	NA	NA	0.0397164	4.99971e-07	TRUE	1.62045e-274
01.ukbppp	CPVL_Q9H3G5_OID21435_v1_Oncology--KneeHipOA-indep	CPVL_Q9H3G5_OID21435_v1_Oncology	KneeHipOA-indep	490345	89741	400604	Wald ratio	1	-0.0180577	0.0118083	0.126207	-0.041202	0.00508663	0.982104	0.959635	1.0051	NA	NA	NA	NA	NA	NA	NA	NA	NA	NA	NA	NA	NA	NA	NA	NA	NA	NA	NA	NA	NA	NA	NA	NA	NA	NA	NA	NA	NA	NA	NA	0.0397164	4.7692e-06	TRUE	2.92084e-277
01.ukbppp	CPVL_Q9H3G5_OID21435_v1_Oncology--KneeOA-indep	CPVL_Q9H3G5_OID21435_v1_Oncology	KneeOA-indep	396054	62497	333557	Wald ratio	1	-0.0273805	0.0137645	0.0466787	-0.054359	-0.000401978	0.972991	0.947092	0.999598	NA	NA	NA	NA	NA	NA	NA	NA	NA	NA	NA	NA	NA	NA	NA	NA	NA	NA	NA	NA	NA	NA	NA	NA	NA	NA	NA	NA	NA	NA	NA	0.0397164	9.9909e-06	TRUE	1.90396e-270
01.ukbppp	CPVL_Q9H3G5_OID21435_v1_Oncology--SpineOA-indep	CPVL_Q9H3G5_OID21435_v1_Oncology	SpineOA-indep	333950	28372	305578	Wald ratio	1	0.0269345	0.0199417	0.176803	-0.0121512	0.0660202	1.0273	0.987922	1.06825	NA	NA	NA	NA	NA	NA	NA	NA	NA	NA	NA	NA	NA	NA	NA	NA	NA	NA	NA	NA	NA	NA	NA	NA	NA	NA	NA	NA	NA	NA	NA	0.0397164	5.4628e-06	TRUE	9.15759e-269
01.ukbppp	CPVL_Q9H3G5_OID21435_v1_Oncology--THR-indep	CPVL_Q9H3G5_OID21435_v1_Oncology	THR-indep	319037	23021	296016	Wald ratio	1	0.0239971	0.0211462	0.256452	-0.0174495	0.0654436	1.02429	0.982702	1.06763	NA	NA	NA	NA	NA	NA	NA	NA	NA	NA	NA	NA	NA	NA	NA	NA	NA	NA	NA	NA	NA	NA	NA	NA	NA	NA	NA	NA	NA	NA	NA	0.0397164	4.03658e-06	TRUE	1.70628e-268
01.ukbppp	CPVL_Q9H3G5_OID21435_v1_Oncology--ThumbOA-indep	CPVL_Q9H3G5_OID21435_v1_Oncology	ThumbOA-indep	247455	10536	236919	Wald ratio	1	0.0283936	0.0309859	0.35949	-0.0323388	0.089126	1.0288	0.968178	1.09322	NA	NA	NA	NA	NA	NA	NA	NA	NA	NA	NA	NA	NA	NA	NA	NA	NA	NA	NA	NA	NA	NA	NA	NA	NA	NA	NA	NA	NA	NA	NA	0.0397164	3.39327e-06	TRUE	9.98686e-262
01.ukbppp	CPVL_Q9H3G5_OID21435_v1_Oncology--TJR-indep	CPVL_Q9H3G5_OID21435_v1_Oncology	TJR-indep	368576	40887	327689	Wald ratio	1	0.00838325	0.0163392	0.607899	-0.0236416	0.0404081	1.00842	0.976636	1.04124	NA	NA	NA	NA	NA	NA	NA	NA	NA	NA	NA	NA	NA	NA	NA	NA	NA	NA	NA	NA	NA	NA	NA	NA	NA	NA	NA	NA	NA	NA	NA	0.0397164	7.1423e-07	TRUE	3.9669e-275
01.ukbppp	CPVL_Q9H3G5_OID21435_v1_Oncology--TKR-indep	CPVL_Q9H3G5_OID21435_v1_Oncology	TKR-indep	252041	18200	233841	Wald ratio	1	-0.0109743	0.0231257	0.635109	-0.0563006	0.0343521	0.989086	0.945255	1.03495	NA	NA	NA	NA	NA	NA	NA	NA	NA	NA	NA	NA	NA	NA	NA	NA	NA	NA	NA	NA	NA	NA	NA	NA	NA	NA	NA	NA	NA	NA	NA	0.0397164	8.93497e-07	TRUE	1.23736e-264
01.ukbppp	CPXM1_Q96SM3_OID21479_v1_Oncology--AllOA-indep	CPXM1_Q96SM3_OID21479_v1_Oncology	AllOA-indep	826690	177517	649173	Wald ratio	1	0.00383356	0.00817709	0.639201	-0.0121935	0.0198607	1.00384	0.98788	1.02006	NA	NA	NA	NA	NA	NA	NA	NA	NA	NA	NA	NA	NA	NA	NA	NA	NA	NA	NA	NA	NA	NA	NA	NA	NA	NA	NA	NA	NA	NA	NA	0.0398096	2.65867e-07	TRUE	1.82534e-289
01.ukbppp	CPXM1_Q96SM3_OID21479_v1_Oncology--Early_AllOA-indep	CPXM1_Q96SM3_OID21479_v1_Oncology	Early_AllOA-indep	48287	6838	41449	Wald ratio	1	0.0281325	0.0351352	0.42331	-0.0407325	0.0969974	1.02853	0.960086	1.10186	NA	NA	NA	NA	NA	NA	NA	NA	NA	NA	NA	NA	NA	NA	NA	NA	NA	NA	NA	NA	NA	NA	NA	NA	NA	NA	NA	NA	NA	NA	NA	0.0398096	1.32776e-05	TRUE	1.33948e-172
01.ukbppp	CPXM1_Q96SM3_OID21479_v1_Oncology--FingerOA-indep	CPXM1_Q96SM3_OID21479_v1_Oncology	FingerOA-indep	266618	10804	255814	Wald ratio	1	0.0113141	0.0306159	0.711717	-0.0486929	0.0713212	1.01138	0.952474	1.07393	NA	NA	NA	NA	NA	NA	NA	NA	NA	NA	NA	NA	NA	NA	NA	NA	NA	NA	NA	NA	NA	NA	NA	NA	NA	NA	NA	NA	NA	NA	NA	0.0398096	5.1223e-07	TRUE	4.9929e-267
01.ukbppp	CPXM1_Q96SM3_OID21479_v1_Oncology--HandOA-indep	CPXM1_Q96SM3_OID21479_v1_Oncology	HandOA-indep	303782	20901	282881	Wald ratio	1	0.0273429	0.0215578	0.204672	-0.0149104	0.0695961	1.02772	0.9852	1.07208	NA	NA	NA	NA	NA	NA	NA	NA	NA	NA	NA	NA	NA	NA	NA	NA	NA	NA	NA	NA	NA	NA	NA	NA	NA	NA	NA	NA	NA	NA	NA	0.0398096	5.29566e-06	TRUE	1.61922e-266
01.ukbppp	CPXM1_Q96SM3_OID21479_v1_Oncology--HipOA-indep	CPXM1_Q96SM3_OID21479_v1_Oncology	HipOA-indep	353388	36445	316943	Wald ratio	1	-0.011958	0.0160259	0.455565	-0.0433688	0.0194527	0.988113	0.957558	1.01964	NA	NA	NA	NA	NA	NA	NA	NA	NA	NA	NA	NA	NA	NA	NA	NA	NA	NA	NA	NA	NA	NA	NA	NA	NA	NA	NA	NA	NA	NA	NA	0.0398096	1.57553e-06	TRUE	4.22448e-273
01.ukbppp	CPXM1_Q96SM3_OID21479_v1_Oncology--KneeHipOA-indep	CPXM1_Q96SM3_OID21479_v1_Oncology	KneeHipOA-indep	490345	89741	400604	Wald ratio	1	0.00563858	0.0108894	0.604595	-0.0157047	0.0269818	1.00565	0.984418	1.02735	NA	NA	NA	NA	NA	NA	NA	NA	NA	NA	NA	NA	NA	NA	NA	NA	NA	NA	NA	NA	NA	NA	NA	NA	NA	NA	NA	NA	NA	NA	NA	0.0398096	5.46802e-07	TRUE	2.65254e-281
01.ukbppp	CPXM1_Q96SM3_OID21479_v1_Oncology--KneeOA-indep	CPXM1_Q96SM3_OID21479_v1_Oncology	KneeOA-indep	396054	62497	333557	Wald ratio	1	0.0124659	0.0126009	0.322525	-0.0122319	0.0371637	1.01254	0.987843	1.03786	NA	NA	NA	NA	NA	NA	NA	NA	NA	NA	NA	NA	NA	NA	NA	NA	NA	NA	NA	NA	NA	NA	NA	NA	NA	NA	NA	NA	NA	NA	NA	0.0398096	2.47108e-06	TRUE	8.19795e-275
01.ukbppp	CPXM1_Q96SM3_OID21479_v1_Oncology--SpineOA-indep	CPXM1_Q96SM3_OID21479_v1_Oncology	SpineOA-indep	333950	28372	305578	Wald ratio	1	0.007184	0.0179804	0.689491	-0.0280577	0.0424257	1.00721	0.972332	1.04334	NA	NA	NA	NA	NA	NA	NA	NA	NA	NA	NA	NA	NA	NA	NA	NA	NA	NA	NA	NA	NA	NA	NA	NA	NA	NA	NA	NA	NA	NA	NA	0.0398096	4.78028e-07	TRUE	3.03164e-273
01.ukbppp	CPXM1_Q96SM3_OID21479_v1_Oncology--THR-indep	CPXM1_Q96SM3_OID21479_v1_Oncology	THR-indep	319037	23021	296016	Wald ratio	1	0.00464431	0.019254	0.80939	-0.0330935	0.0423821	1.00466	0.967448	1.04329	NA	NA	NA	NA	NA	NA	NA	NA	NA	NA	NA	NA	NA	NA	NA	NA	NA	NA	NA	NA	NA	NA	NA	NA	NA	NA	NA	NA	NA	NA	NA	0.0398096	1.82375e-07	TRUE	8.57896e-273
01.ukbppp	CPXM1_Q96SM3_OID21479_v1_Oncology--ThumbOA-indep	CPXM1_Q96SM3_OID21479_v1_Oncology	ThumbOA-indep	247455	10536	236919	Wald ratio	1	0.0122983	0.0293395	0.67509	-0.0452072	0.0698038	1.01237	0.955799	1.0723	NA	NA	NA	NA	NA	NA	NA	NA	NA	NA	NA	NA	NA	NA	NA	NA	NA	NA	NA	NA	NA	NA	NA	NA	NA	NA	NA	NA	NA	NA	NA	0.0398096	7.10057e-07	TRUE	2.08047e-264
01.ukbppp	CPXM1_Q96SM3_OID21479_v1_Oncology--TJR-indep	CPXM1_Q96SM3_OID21479_v1_Oncology	TJR-indep	368576	40887	327689	Wald ratio	1	0.00881838	0.0150808	0.558722	-0.02074	0.0383768	1.00886	0.979474	1.03912	NA	NA	NA	NA	NA	NA	NA	NA	NA	NA	NA	NA	NA	NA	NA	NA	NA	NA	NA	NA	NA	NA	NA	NA	NA	NA	NA	NA	NA	NA	NA	0.0398096	9.27691e-07	TRUE	7.1826e-275
01.ukbppp	CPXM1_Q96SM3_OID21479_v1_Oncology--TKR-indep	CPXM1_Q96SM3_OID21479_v1_Oncology	TKR-indep	252041	18200	233841	Wald ratio	1	0.00722642	0.0218789	0.741179	-0.0356561	0.050109	1.00725	0.964972	1.05139	NA	NA	NA	NA	NA	NA	NA	NA	NA	NA	NA	NA	NA	NA	NA	NA	NA	NA	NA	NA	NA	NA	NA	NA	NA	NA	NA	NA	NA	NA	NA	0.0398096	4.32842e-07	TRUE	1.82269e-265
01.ukbppp	CRACR2A_Q9BSW2_OID21249_v1_Oncology--AllOA-indep	CRACR2A_Q9BSW2_OID21249_v1_Oncology	AllOA-indep	826690	177517	649173	Inverse variance weighted	2	-0.0180546	0.0216557	0.404442	-0.0604997	0.0243904	0.982107	0.941294	1.02469	0.794187	1	0.372837	0	NA	NA	NA	NA	NA	NA	NA	NA	NA	NA	NA	NA	NA	NA	NA	NA	NA	NA	NA	NA	NA	NA	NA	NA	NA	NA	NA	0.007036	1.80149e-06	TRUE	4.95057e-49
01.ukbppp	CRACR2A_Q9BSW2_OID21249_v1_Oncology--Early_AllOA-indep	CRACR2A_Q9BSW2_OID21249_v1_Oncology	Early_AllOA-indep	48287	6838	41449	Inverse variance weighted	2	0.0394846	0.0944546	0.675927	-0.145646	0.224616	1.04027	0.864463	1.25184	0.00206519	1	0.963753	0	NA	NA	NA	NA	NA	NA	NA	NA	NA	NA	NA	NA	NA	NA	NA	NA	NA	NA	NA	NA	NA	NA	NA	NA	NA	NA	NA	0.007036	3.66188e-06	TRUE	1.41634e-30
01.ukbppp	CRACR2A_Q9BSW2_OID21249_v1_Oncology--FingerOA-indep	CRACR2A_Q9BSW2_OID21249_v1_Oncology	FingerOA-indep	266618	10804	255814	Inverse variance weighted	2	-0.0135267	0.0897741	0.880232	-0.189484	0.162431	0.986564	0.827386	1.17637	1.16113	1	0.281232	0.138768	NA	NA	NA	NA	NA	NA	NA	NA	NA	NA	NA	NA	NA	NA	NA	NA	NA	NA	NA	NA	NA	NA	NA	NA	NA	NA	NA	0.007036	4.45393e-06	TRUE	1.04928e-44
01.ukbppp	CRACR2A_Q9BSW2_OID21249_v1_Oncology--HandOA-indep	CRACR2A_Q9BSW2_OID21249_v1_Oncology	HandOA-indep	303782	20901	282881	Inverse variance weighted	2	0.0244764	0.0878392	0.780514	-0.147689	0.196641	1.02478	0.8627	1.21731	2.26568	1	0.132269	0.558631	NA	NA	NA	NA	NA	NA	NA	NA	NA	NA	NA	NA	NA	NA	NA	NA	NA	NA	NA	NA	NA	NA	NA	NA	NA	NA	NA	0.007036	8.03736e-06	TRUE	1.5925e-44
01.ukbppp	CRACR2A_Q9BSW2_OID21249_v1_Oncology--HipOA-indep	CRACR2A_Q9BSW2_OID21249_v1_Oncology	HipOA-indep	353388	36445	316943	Inverse variance weighted	2	-0.00418658	0.042336	0.921226	-0.0871651	0.0787919	0.995822	0.916526	1.08198	0.004494	1	0.946552	0	NA	NA	NA	NA	NA	NA	NA	NA	NA	NA	NA	NA	NA	NA	NA	NA	NA	NA	NA	NA	NA	NA	NA	NA	NA	NA	NA	0.007036	4.03897e-08	TRUE	5.63092e-48
01.ukbppp	CRACR2A_Q9BSW2_OID21249_v1_Oncology--KneeHipOA-indep	CRACR2A_Q9BSW2_OID21249_v1_Oncology	KneeHipOA-indep	490345	89741	400604	Inverse variance weighted	2	-0.00198793	0.0496661	0.968072	-0.0993334	0.0953576	0.998014	0.905441	1.10005	2.91936	1	0.0875226	0.657459	NA	NA	NA	NA	NA	NA	NA	NA	NA	NA	NA	NA	NA	NA	NA	NA	NA	NA	NA	NA	NA	NA	NA	NA	NA	NA	NA	0.007036	5.96323e-06	TRUE	1.31782e-46
01.ukbppp	CRACR2A_Q9BSW2_OID21249_v1_Oncology--KneeOA-indep	CRACR2A_Q9BSW2_OID21249_v1_Oncology	KneeOA-indep	396054	62497	333557	Inverse variance weighted	2	0.0166987	0.0589568	0.776996	-0.0988566	0.132254	1.01684	0.905873	1.1414	3.10457	1	0.0780727	0.677895	NA	NA	NA	NA	NA	NA	NA	NA	NA	NA	NA	NA	NA	NA	NA	NA	NA	NA	NA	NA	NA	NA	NA	NA	NA	NA	NA	0.007036	8.46763e-06	TRUE	1.93344e-45
01.ukbppp	CRACR2A_Q9BSW2_OID21249_v1_Oncology--SpineOA-indep	CRACR2A_Q9BSW2_OID21249_v1_Oncology	SpineOA-indep	333950	28372	305578	Inverse variance weighted	2	0.00722441	0.0471343	0.878183	-0.0851588	0.0996076	1.00725	0.918366	1.10474	0.018029	1	0.893187	0	NA	NA	NA	NA	NA	NA	NA	NA	NA	NA	NA	NA	NA	NA	NA	NA	NA	NA	NA	NA	NA	NA	NA	NA	NA	NA	NA	0.007036	1.24336e-07	TRUE	1.3951e-47
01.ukbppp	CRACR2A_Q9BSW2_OID21249_v1_Oncology--THR-indep	CRACR2A_Q9BSW2_OID21249_v1_Oncology	THR-indep	319037	23021	296016	Inverse variance weighted	2	-0.0744075	0.052984	0.160218	-0.178256	0.0294412	0.928293	0.836728	1.02988	0.0726907	1	0.787459	0	NA	NA	NA	NA	NA	NA	NA	NA	NA	NA	NA	NA	NA	NA	NA	NA	NA	NA	NA	NA	NA	NA	NA	NA	NA	NA	NA	0.007036	6.40949e-06	TRUE	4.78478e-45
01.ukbppp	CRACR2A_Q9BSW2_OID21249_v1_Oncology--ThumbOA-indep	CRACR2A_Q9BSW2_OID21249_v1_Oncology	ThumbOA-indep	247455	10536	236919	Inverse variance weighted	2	-0.0207608	0.110829	0.851408	-0.237985	0.196464	0.979453	0.788214	1.21709	1.96558	1	0.160918	0.491245	NA	NA	NA	NA	NA	NA	NA	NA	NA	NA	NA	NA	NA	NA	NA	NA	NA	NA	NA	NA	NA	NA	NA	NA	NA	NA	NA	0.007036	8.22198e-06	TRUE	1.46607e-43
01.ukbppp	CRACR2A_Q9BSW2_OID21249_v1_Oncology--TJR-indep	CRACR2A_Q9BSW2_OID21249_v1_Oncology	TJR-indep	368576	40887	327689	Inverse variance weighted	2	-0.0587232	0.0642653	0.360842	-0.184683	0.0672368	0.942968	0.831368	1.06955	2.42442	1	0.119457	0.587531	NA	NA	NA	NA	NA	NA	NA	NA	NA	NA	NA	NA	NA	NA	NA	NA	NA	NA	NA	NA	NA	NA	NA	NA	NA	NA	NA	0.007036	1.207e-05	TRUE	1.36923e-44
01.ukbppp	CRACR2A_Q9BSW2_OID21249_v1_Oncology--TKR-indep	CRACR2A_Q9BSW2_OID21249_v1_Oncology	TKR-indep	252041	18200	233841	Inverse variance weighted	2	-0.0466091	0.0873337	0.593556	-0.217783	0.124565	0.95446	0.8043	1.13266	2.20217	1	0.137816	0.545903	NA	NA	NA	NA	NA	NA	NA	NA	NA	NA	NA	NA	NA	NA	NA	NA	NA	NA	NA	NA	NA	NA	NA	NA	NA	NA	NA	0.007036	1.12261e-05	TRUE	3.74723e-43
01.ukbppp	CREG1_O75629_OID21515_v1_Oncology--AllOA-indep	CREG1_O75629_OID21515_v1_Oncology	AllOA-indep	826690	177517	649173	Wald ratio	1	-0.000602379	0.0142866	0.966368	-0.0286041	0.0273993	0.999398	0.971801	1.02778	NA	NA	NA	NA	NA	NA	NA	NA	NA	NA	NA	NA	NA	NA	NA	NA	NA	NA	NA	NA	NA	NA	NA	NA	NA	NA	NA	NA	NA	NA	NA	0.0197388	2.15051e-09	TRUE	5.15938e-141
01.ukbppp	CREG1_O75629_OID21515_v1_Oncology--Early_AllOA-indep	CREG1_O75629_OID21515_v1_Oncology	Early_AllOA-indep	48287	6838	41449	Wald ratio	1	-0.0184595	0.0611953	0.76292	-0.138402	0.101483	0.98171	0.870748	1.10681	NA	NA	NA	NA	NA	NA	NA	NA	NA	NA	NA	NA	NA	NA	NA	NA	NA	NA	NA	NA	NA	NA	NA	NA	NA	NA	NA	NA	NA	NA	NA	0.0197388	1.88449e-06	TRUE	5.24006e-86
01.ukbppp	CREG1_O75629_OID21515_v1_Oncology--FingerOA-indep	CREG1_O75629_OID21515_v1_Oncology	FingerOA-indep	266618	10804	255814	Wald ratio	1	0.0529432	0.0526702	0.314809	-0.0502904	0.156177	1.05437	0.950953	1.16903	NA	NA	NA	NA	NA	NA	NA	NA	NA	NA	NA	NA	NA	NA	NA	NA	NA	NA	NA	NA	NA	NA	NA	NA	NA	NA	NA	NA	NA	NA	NA	0.0197388	3.78969e-06	TRUE	3.90275e-127
01.ukbppp	CREG1_O75629_OID21515_v1_Oncology--HandOA-indep	CREG1_O75629_OID21515_v1_Oncology	HandOA-indep	303782	20901	282881	Wald ratio	1	0.0657687	0.0377174	0.0812076	-0.00815746	0.139695	1.06798	0.991876	1.14992	NA	NA	NA	NA	NA	NA	NA	NA	NA	NA	NA	NA	NA	NA	NA	NA	NA	NA	NA	NA	NA	NA	NA	NA	NA	NA	NA	NA	NA	NA	NA	0.0197388	1.00091e-05	TRUE	1.18609e-126
01.ukbppp	CREG1_O75629_OID21515_v1_Oncology--HipOA-indep	CREG1_O75629_OID21515_v1_Oncology	HipOA-indep	353388	36445	316943	Wald ratio	1	0.0145035	0.0285044	0.61088	-0.041365	0.0703721	1.01461	0.959479	1.07291	NA	NA	NA	NA	NA	NA	NA	NA	NA	NA	NA	NA	NA	NA	NA	NA	NA	NA	NA	NA	NA	NA	NA	NA	NA	NA	NA	NA	NA	NA	NA	0.0197388	7.32615e-07	TRUE	1.16948e-132
01.ukbppp	CREG1_O75629_OID21515_v1_Oncology--KneeHipOA-indep	CREG1_O75629_OID21515_v1_Oncology	KneeHipOA-indep	490345	89741	400604	Wald ratio	1	0.00346115	0.019163	0.856669	-0.0340983	0.0410206	1.00347	0.966476	1.04187	NA	NA	NA	NA	NA	NA	NA	NA	NA	NA	NA	NA	NA	NA	NA	NA	NA	NA	NA	NA	NA	NA	NA	NA	NA	NA	NA	NA	NA	NA	NA	0.0197388	6.65296e-08	TRUE	5.12915e-137
01.ukbppp	CREG1_O75629_OID21515_v1_Oncology--KneeOA-indep	CREG1_O75629_OID21515_v1_Oncology	KneeOA-indep	396054	62497	333557	Wald ratio	1	0.0103204	0.0223042	0.643571	-0.0333958	0.0540366	1.01037	0.967156	1.05552	NA	NA	NA	NA	NA	NA	NA	NA	NA	NA	NA	NA	NA	NA	NA	NA	NA	NA	NA	NA	NA	NA	NA	NA	NA	NA	NA	NA	NA	NA	NA	0.0197388	5.40593e-07	TRUE	4.1621e-134
01.ukbppp	CREG1_O75629_OID21515_v1_Oncology--SpineOA-indep	CREG1_O75629_OID21515_v1_Oncology	SpineOA-indep	333950	28372	305578	Wald ratio	1	0.0283847	0.0313111	0.36465	-0.0329849	0.0897544	1.02879	0.967553	1.09391	NA	NA	NA	NA	NA	NA	NA	NA	NA	NA	NA	NA	NA	NA	NA	NA	NA	NA	NA	NA	NA	NA	NA	NA	NA	NA	NA	NA	NA	NA	NA	0.0197388	2.46091e-06	TRUE	1.08168e-130
01.ukbppp	CREG1_O75629_OID21515_v1_Oncology--THR-indep	CREG1_O75629_OID21515_v1_Oncology	THR-indep	319037	23021	296016	Wald ratio	1	0.0103133	0.0342288	0.763183	-0.0567752	0.0774018	1.01037	0.944806	1.08048	NA	NA	NA	NA	NA	NA	NA	NA	NA	NA	NA	NA	NA	NA	NA	NA	NA	NA	NA	NA	NA	NA	NA	NA	NA	NA	NA	NA	NA	NA	NA	0.0197388	2.84558e-07	TRUE	4.70339e-132
01.ukbppp	CREG1_O75629_OID21515_v1_Oncology--ThumbOA-indep	CREG1_O75629_OID21515_v1_Oncology	ThumbOA-indep	247455	10536	236919	Wald ratio	1	0.0138329	0.0499402	0.781789	-0.0840499	0.111716	1.01393	0.919385	1.11819	NA	NA	NA	NA	NA	NA	NA	NA	NA	NA	NA	NA	NA	NA	NA	NA	NA	NA	NA	NA	NA	NA	NA	NA	NA	NA	NA	NA	NA	NA	NA	0.0197388	3.1005e-07	TRUE	1.48594e-128
01.ukbppp	CREG1_O75629_OID21515_v1_Oncology--TJR-indep	CREG1_O75629_OID21515_v1_Oncology	TJR-indep	368576	40887	327689	Wald ratio	1	0.00662821	0.0261614	0.799991	-0.0446481	0.0579046	1.00665	0.956334	1.05961	NA	NA	NA	NA	NA	NA	NA	NA	NA	NA	NA	NA	NA	NA	NA	NA	NA	NA	NA	NA	NA	NA	NA	NA	NA	NA	NA	NA	NA	NA	NA	0.0197388	1.74159e-07	TRUE	6.07674e-134
01.ukbppp	CREG1_O75629_OID21515_v1_Oncology--TKR-indep	CREG1_O75629_OID21515_v1_Oncology	TKR-indep	252041	18200	233841	Wald ratio	1	0.0304831	0.0371833	0.412327	-0.0423962	0.103362	1.03095	0.95849	1.10889	NA	NA	NA	NA	NA	NA	NA	NA	NA	NA	NA	NA	NA	NA	NA	NA	NA	NA	NA	NA	NA	NA	NA	NA	NA	NA	NA	NA	NA	NA	NA	0.0197388	2.66658e-06	TRUE	6.74541e-127
01.ukbppp	CRH_P06850_OID21257_v1_Oncology--AllOA-indep	CRH_P06850_OID21257_v1_Oncology	AllOA-indep	826690	177517	649173	Wald ratio	1	-0.00431618	0.0100917	0.668873	-0.024096	0.0154636	0.995693	0.976192	1.01558	NA	NA	NA	NA	NA	NA	NA	NA	NA	NA	NA	NA	NA	NA	NA	NA	NA	NA	NA	NA	NA	NA	NA	NA	NA	NA	NA	NA	NA	NA	NA	0.0320696	2.21272e-07	TRUE	5.66265e-226
01.ukbppp	CRH_P06850_OID21257_v1_Oncology--Early_AllOA-indep	CRH_P06850_OID21257_v1_Oncology	Early_AllOA-indep	48287	6838	41449	Wald ratio	1	-0.0156197	0.0423444	0.712222	-0.0986147	0.0673753	0.984502	0.906092	1.0697	NA	NA	NA	NA	NA	NA	NA	NA	NA	NA	NA	NA	NA	NA	NA	NA	NA	NA	NA	NA	NA	NA	NA	NA	NA	NA	NA	NA	NA	NA	NA	0.0320696	2.81803e-06	TRUE	9.09824e-139
01.ukbppp	CRH_P06850_OID21257_v1_Oncology--FingerOA-indep	CRH_P06850_OID21257_v1_Oncology	FingerOA-indep	266618	10804	255814	Wald ratio	1	-0.0111053	0.0409076	0.786028	-0.0912841	0.0690735	0.988956	0.912758	1.07152	NA	NA	NA	NA	NA	NA	NA	NA	NA	NA	NA	NA	NA	NA	NA	NA	NA	NA	NA	NA	NA	NA	NA	NA	NA	NA	NA	NA	NA	NA	NA	0.0320696	2.76417e-07	TRUE	3.27428e-209
01.ukbppp	CRH_P06850_OID21257_v1_Oncology--HandOA-indep	CRH_P06850_OID21257_v1_Oncology	HandOA-indep	303782	20901	282881	Wald ratio	1	0.023089	0.027783	0.405946	-0.0313657	0.0775438	1.02336	0.969121	1.08063	NA	NA	NA	NA	NA	NA	NA	NA	NA	NA	NA	NA	NA	NA	NA	NA	NA	NA	NA	NA	NA	NA	NA	NA	NA	NA	NA	NA	NA	NA	NA	0.0320696	2.27349e-06	TRUE	9.46876e-210
01.ukbppp	CRH_P06850_OID21257_v1_Oncology--HipOA-indep	CRH_P06850_OID21257_v1_Oncology	HipOA-indep	353388	36445	316943	Wald ratio	1	0.0148822	0.0203136	0.463789	-0.0249325	0.0546969	1.01499	0.975376	1.05622	NA	NA	NA	NA	NA	NA	NA	NA	NA	NA	NA	NA	NA	NA	NA	NA	NA	NA	NA	NA	NA	NA	NA	NA	NA	NA	NA	NA	NA	NA	NA	0.0320696	1.51884e-06	TRUE	2.79435e-213
01.ukbppp	CRH_P06850_OID21257_v1_Oncology--KneeHipOA-indep	CRH_P06850_OID21257_v1_Oncology	KneeHipOA-indep	490345	89741	400604	Wald ratio	1	-0.0187822	0.0135702	0.166335	-0.0453799	0.00781542	0.981393	0.955634	1.00785	NA	NA	NA	NA	NA	NA	NA	NA	NA	NA	NA	NA	NA	NA	NA	NA	NA	NA	NA	NA	NA	NA	NA	NA	NA	NA	NA	NA	NA	NA	NA	0.0320696	3.90677e-06	TRUE	1.24486e-216
01.ukbppp	CRH_P06850_OID21257_v1_Oncology--KneeOA-indep	CRH_P06850_OID21257_v1_Oncology	KneeOA-indep	396054	62497	333557	Wald ratio	1	-0.0209181	0.0157158	0.18318	-0.0517211	0.00988481	0.979299	0.949594	1.00993	NA	NA	NA	NA	NA	NA	NA	NA	NA	NA	NA	NA	NA	NA	NA	NA	NA	NA	NA	NA	NA	NA	NA	NA	NA	NA	NA	NA	NA	NA	NA	0.0320696	4.47323e-06	TRUE	3.81079e-213
01.ukbppp	CRH_P06850_OID21257_v1_Oncology--SpineOA-indep	CRH_P06850_OID21257_v1_Oncology	SpineOA-indep	333950	28372	305578	Wald ratio	1	0.0109543	0.0223608	0.624213	-0.0328729	0.0547815	1.01101	0.967662	1.05631	NA	NA	NA	NA	NA	NA	NA	NA	NA	NA	NA	NA	NA	NA	NA	NA	NA	NA	NA	NA	NA	NA	NA	NA	NA	NA	NA	NA	NA	NA	NA	0.0320696	7.18649e-07	TRUE	3.85748e-213
01.ukbppp	CRH_P06850_OID21257_v1_Oncology--THR-indep	CRH_P06850_OID21257_v1_Oncology	THR-indep	319037	23021	296016	Wald ratio	1	0.0193817	0.0248173	0.434816	-0.0292601	0.0680236	1.01957	0.971164	1.07039	NA	NA	NA	NA	NA	NA	NA	NA	NA	NA	NA	NA	NA	NA	NA	NA	NA	NA	NA	NA	NA	NA	NA	NA	NA	NA	NA	NA	NA	NA	NA	0.0320696	1.91179e-06	TRUE	5.15237e-211
01.ukbppp	CRH_P06850_OID21257_v1_Oncology--ThumbOA-indep	CRH_P06850_OID21257_v1_Oncology	ThumbOA-indep	247455	10536	236919	Wald ratio	1	0.0129324	0.0383221	0.735765	-0.0621789	0.0880437	1.01302	0.939715	1.09204	NA	NA	NA	NA	NA	NA	NA	NA	NA	NA	NA	NA	NA	NA	NA	NA	NA	NA	NA	NA	NA	NA	NA	NA	NA	NA	NA	NA	NA	NA	NA	0.0320696	4.60224e-07	TRUE	4.04285e-207
01.ukbppp	CRH_P06850_OID21257_v1_Oncology--TJR-indep	CRH_P06850_OID21257_v1_Oncology	TJR-indep	368576	40887	327689	Wald ratio	1	-0.0127646	0.0192448	0.507155	-0.0504843	0.0249552	0.987317	0.950769	1.02527	NA	NA	NA	NA	NA	NA	NA	NA	NA	NA	NA	NA	NA	NA	NA	NA	NA	NA	NA	NA	NA	NA	NA	NA	NA	NA	NA	NA	NA	NA	NA	0.0320696	1.19361e-06	TRUE	2.36464e-214
01.ukbppp	CRH_P06850_OID21257_v1_Oncology--TKR-indep	CRH_P06850_OID21257_v1_Oncology	TKR-indep	252041	18200	233841	Wald ratio	1	-0.0269119	0.0271658	0.321855	-0.0801569	0.0263331	0.973447	0.922971	1.02668	NA	NA	NA	NA	NA	NA	NA	NA	NA	NA	NA	NA	NA	NA	NA	NA	NA	NA	NA	NA	NA	NA	NA	NA	NA	NA	NA	NA	NA	NA	NA	0.0320696	3.89381e-06	TRUE	1.28332e-204
01.ukbppp	CRHBP_P24387_OID20747_v1_Inflammation--AllOA-indep	CRHBP_P24387_OID20747_v1_Inflammation	AllOA-indep	826690	177517	649173	Wald ratio	1	0.00676437	0.00539882	0.210229	-0.00381732	0.0173461	1.00679	0.99619	1.0175	NA	NA	NA	NA	NA	NA	NA	NA	NA	NA	NA	NA	NA	NA	NA	NA	NA	NA	NA	NA	NA	NA	NA	NA	NA	NA	NA	NA	NA	NA	NA	0.0400101	1.89895e-06	TRUE	4.31942e-287
01.ukbppp	CRHBP_P24387_OID20747_v1_Inflammation--Early_AllOA-indep	CRHBP_P24387_OID20747_v1_Inflammation	Early_AllOA-indep	48287	6838	41449	Wald ratio	1	-0.00289358	0.0232236	0.900843	-0.0484119	0.0426247	0.997111	0.952741	1.04355	NA	NA	NA	NA	NA	NA	NA	NA	NA	NA	NA	NA	NA	NA	NA	NA	NA	NA	NA	NA	NA	NA	NA	NA	NA	NA	NA	NA	NA	NA	NA	0.0400101	3.21516e-07	TRUE	2.63975e-178
01.ukbppp	CRHBP_P24387_OID20747_v1_Inflammation--FingerOA-indep	CRHBP_P24387_OID20747_v1_Inflammation	FingerOA-indep	266618	10804	255814	Wald ratio	1	0.0480233	0.02135	0.0244913	0.00617725	0.0898693	1.0492	1.0062	1.09403	NA	NA	NA	NA	NA	NA	NA	NA	NA	NA	NA	NA	NA	NA	NA	NA	NA	NA	NA	NA	NA	NA	NA	NA	NA	NA	NA	NA	NA	NA	NA	0.0400101	1.89766e-05	TRUE	9.93691e-258
01.ukbppp	CRHBP_P24387_OID20747_v1_Inflammation--HandOA-indep	CRHBP_P24387_OID20747_v1_Inflammation	HandOA-indep	303782	20901	282881	Wald ratio	1	0.0125123	0.0148279	0.398764	-0.0165505	0.041575	1.01259	0.983586	1.04245	NA	NA	NA	NA	NA	NA	NA	NA	NA	NA	NA	NA	NA	NA	NA	NA	NA	NA	NA	NA	NA	NA	NA	NA	NA	NA	NA	NA	NA	NA	NA	0.0400101	2.34397e-06	TRUE	1.02853e-268
01.ukbppp	CRHBP_P24387_OID20747_v1_Inflammation--HipOA-indep	CRHBP_P24387_OID20747_v1_Inflammation	HipOA-indep	353388	36445	316943	Wald ratio	1	0.0108731	0.0108063	0.314327	-0.0103072	0.0320534	1.01093	0.989746	1.03257	NA	NA	NA	NA	NA	NA	NA	NA	NA	NA	NA	NA	NA	NA	NA	NA	NA	NA	NA	NA	NA	NA	NA	NA	NA	NA	NA	NA	NA	NA	NA	0.0400101	2.86487e-06	TRUE	4.59358e-272
01.ukbppp	CRHBP_P24387_OID20747_v1_Inflammation--KneeHipOA-indep	CRHBP_P24387_OID20747_v1_Inflammation	KneeHipOA-indep	490345	89741	400604	Wald ratio	1	0.0144315	0.00721305	0.0454195	0.000293921	0.0285691	1.01454	1.00029	1.02898	NA	NA	NA	NA	NA	NA	NA	NA	NA	NA	NA	NA	NA	NA	NA	NA	NA	NA	NA	NA	NA	NA	NA	NA	NA	NA	NA	NA	NA	NA	NA	0.0400101	8.16359e-06	TRUE	1.38221e-275
01.ukbppp	CRHBP_P24387_OID20747_v1_Inflammation--KneeOA-indep	CRHBP_P24387_OID20747_v1_Inflammation	KneeOA-indep	396054	62497	333557	Wald ratio	1	0.0148314	0.00838706	0.0769987	-0.00160719	0.0312701	1.01494	0.998394	1.03176	NA	NA	NA	NA	NA	NA	NA	NA	NA	NA	NA	NA	NA	NA	NA	NA	NA	NA	NA	NA	NA	NA	NA	NA	NA	NA	NA	NA	NA	NA	NA	0.0400101	7.89576e-06	TRUE	1.34983e-271
01.ukbppp	CRHBP_P24387_OID20747_v1_Inflammation--SpineOA-indep	CRHBP_P24387_OID20747_v1_Inflammation	SpineOA-indep	333950	28372	305578	Wald ratio	1	-0.000416153	0.0113014	0.970626	-0.0225669	0.0217346	0.999584	0.977686	1.02197	NA	NA	NA	NA	NA	NA	NA	NA	NA	NA	NA	NA	NA	NA	NA	NA	NA	NA	NA	NA	NA	NA	NA	NA	NA	NA	NA	NA	NA	NA	NA	0.0400101	4.06035e-09	TRUE	4.49045e-275
01.ukbppp	CRHBP_P24387_OID20747_v1_Inflammation--THR-indep	CRHBP_P24387_OID20747_v1_Inflammation	THR-indep	319037	23021	296016	Wald ratio	1	0.000361881	0.0121488	0.976237	-0.0234498	0.0241736	1.00036	0.976823	1.02447	NA	NA	NA	NA	NA	NA	NA	NA	NA	NA	NA	NA	NA	NA	NA	NA	NA	NA	NA	NA	NA	NA	NA	NA	NA	NA	NA	NA	NA	NA	NA	0.0400101	2.78115e-09	TRUE	6.10301e-274
01.ukbppp	CRHBP_P24387_OID20747_v1_Inflammation--ThumbOA-indep	CRHBP_P24387_OID20747_v1_Inflammation	ThumbOA-indep	247455	10536	236919	Wald ratio	1	0.0394372	0.0201078	0.049846	2.58064e-05	0.0788486	1.04023	1.00003	1.08204	NA	NA	NA	NA	NA	NA	NA	NA	NA	NA	NA	NA	NA	NA	NA	NA	NA	NA	NA	NA	NA	NA	NA	NA	NA	NA	NA	NA	NA	NA	NA	0.0400101	1.55448e-05	TRUE	1.37632e-256
01.ukbppp	CRHBP_P24387_OID20747_v1_Inflammation--TJR-indep	CRHBP_P24387_OID20747_v1_Inflammation	TJR-indep	368576	40887	327689	Wald ratio	1	0.00646888	0.0101579	0.524236	-0.0134407	0.0263785	1.00649	0.986649	1.02673	NA	NA	NA	NA	NA	NA	NA	NA	NA	NA	NA	NA	NA	NA	NA	NA	NA	NA	NA	NA	NA	NA	NA	NA	NA	NA	NA	NA	NA	NA	NA	0.0400101	1.10033e-06	TRUE	9.01139e-275
01.ukbppp	CRHBP_P24387_OID20747_v1_Inflammation--TKR-indep	CRHBP_P24387_OID20747_v1_Inflammation	TKR-indep	252041	18200	233841	Wald ratio	1	0.0139158	0.0144637	0.33599	-0.0144331	0.0422647	1.01401	0.985671	1.04317	NA	NA	NA	NA	NA	NA	NA	NA	NA	NA	NA	NA	NA	NA	NA	NA	NA	NA	NA	NA	NA	NA	NA	NA	NA	NA	NA	NA	NA	NA	NA	0.0400101	3.67274e-06	TRUE	2.28635e-262
01.ukbppp	CRNN_Q9UBG3_OID21427_v1_Oncology--AllOA-indep	CRNN_Q9UBG3_OID21427_v1_Oncology	AllOA-indep	826690	177517	649173	Wald ratio	1	-0.00712709	0.0207267	0.730952	-0.0477514	0.0334973	0.992898	0.953371	1.03406	NA	NA	NA	NA	NA	NA	NA	NA	NA	NA	NA	NA	NA	NA	NA	NA	NA	NA	NA	NA	NA	NA	NA	NA	NA	NA	NA	NA	NA	NA	NA	0.00784133	1.43028e-07	TRUE	2.45387e-55
01.ukbppp	CRNN_Q9UBG3_OID21427_v1_Oncology--Early_AllOA-indep	CRNN_Q9UBG3_OID21427_v1_Oncology	Early_AllOA-indep	48287	6838	41449	Wald ratio	1	0.0220805	0.08737	0.800481	-0.149165	0.193326	1.02233	0.861427	1.21328	NA	NA	NA	NA	NA	NA	NA	NA	NA	NA	NA	NA	NA	NA	NA	NA	NA	NA	NA	NA	NA	NA	NA	NA	NA	NA	NA	NA	NA	NA	NA	0.00784133	1.32278e-06	TRUE	2.11521e-34
01.ukbppp	CRNN_Q9UBG3_OID21427_v1_Oncology--FingerOA-indep	CRNN_Q9UBG3_OID21427_v1_Oncology	FingerOA-indep	266618	10804	255814	Wald ratio	1	-0.00116517	0.14567	0.993618	-0.286679	0.284348	0.998836	0.750753	1.3289	NA	NA	NA	NA	NA	NA	NA	NA	NA	NA	NA	NA	NA	NA	NA	NA	NA	NA	NA	NA	NA	NA	NA	NA	NA	NA	NA	NA	NA	NA	NA	0.00784133	2.39967e-10	TRUE	8.71139e-52
01.ukbppp	CRNN_Q9UBG3_OID21427_v1_Oncology--HandOA-indep	CRNN_Q9UBG3_OID21427_v1_Oncology	HandOA-indep	303782	20901	282881	Wald ratio	1	-0.0329521	0.0559632	0.555984	-0.14264	0.0767358	0.967585	0.867066	1.07976	NA	NA	NA	NA	NA	NA	NA	NA	NA	NA	NA	NA	NA	NA	NA	NA	NA	NA	NA	NA	NA	NA	NA	NA	NA	NA	NA	NA	NA	NA	NA	0.00784133	1.14131e-06	TRUE	2.87413e-51
01.ukbppp	CRNN_Q9UBG3_OID21427_v1_Oncology--HipOA-indep	CRNN_Q9UBG3_OID21427_v1_Oncology	HipOA-indep	353388	36445	316943	Wald ratio	1	-0.0101728	0.0404273	0.801326	-0.0894104	0.0690648	0.989879	0.91447	1.07151	NA	NA	NA	NA	NA	NA	NA	NA	NA	NA	NA	NA	NA	NA	NA	NA	NA	NA	NA	NA	NA	NA	NA	NA	NA	NA	NA	NA	NA	NA	NA	0.00784133	1.79176e-07	TRUE	1.08305e-52
01.ukbppp	CRNN_Q9UBG3_OID21427_v1_Oncology--KneeHipOA-indep	CRNN_Q9UBG3_OID21427_v1_Oncology	KneeHipOA-indep	490345	89741	400604	Wald ratio	1	-0.0129843	0.0278266	0.640775	-0.0675245	0.0415558	0.9871	0.934705	1.04243	NA	NA	NA	NA	NA	NA	NA	NA	NA	NA	NA	NA	NA	NA	NA	NA	NA	NA	NA	NA	NA	NA	NA	NA	NA	NA	NA	NA	NA	NA	NA	0.00784133	4.44036e-07	TRUE	1.22866e-53
01.ukbppp	CRNN_Q9UBG3_OID21427_v1_Oncology--KneeOA-indep	CRNN_Q9UBG3_OID21427_v1_Oncology	KneeOA-indep	396054	62497	333557	Wald ratio	1	-0.0133331	0.0324081	0.68077	-0.0768529	0.0501867	0.986755	0.926026	1.05147	NA	NA	NA	NA	NA	NA	NA	NA	NA	NA	NA	NA	NA	NA	NA	NA	NA	NA	NA	NA	NA	NA	NA	NA	NA	NA	NA	NA	NA	NA	NA	0.00784133	4.2737e-07	TRUE	6.82543e-53
01.ukbppp	CRNN_Q9UBG3_OID21427_v1_Oncology--SpineOA-indep	CRNN_Q9UBG3_OID21427_v1_Oncology	SpineOA-indep	333950	28372	305578	Wald ratio	1	0.042225	0.0466128	0.365005	-0.049136	0.133586	1.04313	0.952052	1.14292	NA	NA	NA	NA	NA	NA	NA	NA	NA	NA	NA	NA	NA	NA	NA	NA	NA	NA	NA	NA	NA	NA	NA	NA	NA	NA	NA	NA	NA	NA	NA	0.00784133	2.45726e-06	TRUE	3.86729e-51
01.ukbppp	CRNN_Q9UBG3_OID21427_v1_Oncology--THR-indep	CRNN_Q9UBG3_OID21427_v1_Oncology	THR-indep	319037	23021	296016	Wald ratio	1	0.0110372	0.0489659	0.821663	-0.0849359	0.10701	1.0111	0.918571	1.11295	NA	NA	NA	NA	NA	NA	NA	NA	NA	NA	NA	NA	NA	NA	NA	NA	NA	NA	NA	NA	NA	NA	NA	NA	NA	NA	NA	NA	NA	NA	NA	0.00784133	1.59255e-07	TRUE	2.92677e-52
01.ukbppp	CRNN_Q9UBG3_OID21427_v1_Oncology--ThumbOA-indep	CRNN_Q9UBG3_OID21427_v1_Oncology	ThumbOA-indep	247455	10536	236919	Wald ratio	1	-0.211798	0.0753068	0.00491629	-0.359399	-0.0641966	0.809128	0.698096	0.937821	NA	NA	NA	NA	NA	NA	NA	NA	NA	NA	NA	NA	NA	NA	NA	NA	NA	NA	NA	NA	NA	NA	NA	NA	NA	NA	NA	NA	NA	NA	NA	0.00784133	3.19651e-05	TRUE	2.87674e-45
01.ukbppp	CRNN_Q9UBG3_OID21427_v1_Oncology--TJR-indep	CRNN_Q9UBG3_OID21427_v1_Oncology	TJR-indep	368576	40887	327689	Wald ratio	1	-0.0317044	0.0384659	0.409814	-0.107098	0.0436887	0.968793	0.898438	1.04466	NA	NA	NA	NA	NA	NA	NA	NA	NA	NA	NA	NA	NA	NA	NA	NA	NA	NA	NA	NA	NA	NA	NA	NA	NA	NA	NA	NA	NA	NA	NA	0.00784133	1.84316e-06	TRUE	8.53253e-52
01.ukbppp	CRNN_Q9UBG3_OID21427_v1_Oncology--TKR-indep	CRNN_Q9UBG3_OID21427_v1_Oncology	TKR-indep	252041	18200	233841	Wald ratio	1	-0.126118	0.0552905	0.022548	-0.234488	-0.0177487	0.881511	0.790976	0.982408	NA	NA	NA	NA	NA	NA	NA	NA	NA	NA	NA	NA	NA	NA	NA	NA	NA	NA	NA	NA	NA	NA	NA	NA	NA	NA	NA	NA	NA	NA	NA	0.00784133	2.06434e-05	TRUE	1.56355e-46
01.ukbppp	CRTAC1_Q9NQ79_OID20279_v1_Cardiometabolic--AllOA-indep	CRTAC1_Q9NQ79_OID20279_v1_Cardiometabolic	AllOA-indep	826690	177517	649173	Inverse variance weighted	2	-0.000876749	0.00821485	0.915005	-0.0169779	0.0152244	0.999124	0.983165	1.01534	0.220396	1	0.638738	0	NA	NA	NA	NA	NA	NA	NA	NA	NA	NA	NA	NA	NA	NA	NA	NA	NA	NA	NA	NA	NA	NA	NA	NA	NA	NA	NA	0.0480763	2.8038e-07	TRUE	1e-300
01.ukbppp	CRTAC1_Q9NQ79_OID20279_v1_Cardiometabolic--Early_AllOA-indep	CRTAC1_Q9NQ79_OID20279_v1_Cardiometabolic	Early_AllOA-indep	48287	6838	41449	Inverse variance weighted	2	0.0120319	0.0640241	0.850934	-0.113455	0.137519	1.0121	0.892744	1.14742	3.30758	1	0.0689611	0.697664	NA	NA	NA	NA	NA	NA	NA	NA	NA	NA	NA	NA	NA	NA	NA	NA	NA	NA	NA	NA	NA	NA	NA	NA	NA	NA	NA	0.0480763	7.09196e-05	TRUE	7.29979e-202
01.ukbppp	CRTAC1_Q9NQ79_OID20279_v1_Cardiometabolic--FingerOA-indep	CRTAC1_Q9NQ79_OID20279_v1_Cardiometabolic	FingerOA-indep	266618	10804	255814	Inverse variance weighted	2	0.053499	0.0310623	0.0850134	-0.00738322	0.114381	1.05496	0.992644	1.12118	0.898632	1	0.343149	0	NA	NA	NA	NA	NA	NA	NA	NA	NA	NA	NA	NA	NA	NA	NA	NA	NA	NA	NA	NA	NA	NA	NA	NA	NA	NA	NA	0.0480763	1.44964e-05	TRUE	1e-300
01.ukbppp	CRTAC1_Q9NQ79_OID20279_v1_Cardiometabolic--HandOA-indep	CRTAC1_Q9NQ79_OID20279_v1_Cardiometabolic	HandOA-indep	303782	20901	282881	Inverse variance weighted	2	0.0355486	0.0226355	0.116303	-0.00881699	0.0799143	1.03619	0.991222	1.08319	0.319726	1	0.571772	0	NA	NA	NA	NA	NA	NA	NA	NA	NA	NA	NA	NA	NA	NA	NA	NA	NA	NA	NA	NA	NA	NA	NA	NA	NA	NA	NA	0.0480763	9.17155e-06	TRUE	1e-300
01.ukbppp	CRTAC1_Q9NQ79_OID20279_v1_Cardiometabolic--HipOA-indep	CRTAC1_Q9NQ79_OID20279_v1_Cardiometabolic	HipOA-indep	353388	36445	316943	Inverse variance weighted	2	-0.00686502	0.0152171	0.65189	-0.0366905	0.0229605	0.993158	0.963974	1.02323	0.844625	1	0.358077	0	NA	NA	NA	NA	NA	NA	NA	NA	NA	NA	NA	NA	NA	NA	NA	NA	NA	NA	NA	NA	NA	NA	NA	NA	NA	NA	NA	0.0480763	2.96602e-06	TRUE	1e-300
01.ukbppp	CRTAC1_Q9NQ79_OID20279_v1_Cardiometabolic--KneeHipOA-indep	CRTAC1_Q9NQ79_OID20279_v1_Cardiometabolic	KneeHipOA-indep	490345	89741	400604	Inverse variance weighted	2	-0.00207623	0.0113123	0.854376	-0.0242482	0.0200958	0.997926	0.976043	1.0203	0.728006	1	0.39353	0	NA	NA	NA	NA	NA	NA	NA	NA	NA	NA	NA	NA	NA	NA	NA	NA	NA	NA	NA	NA	NA	NA	NA	NA	NA	NA	NA	0.0480763	1.55338e-06	TRUE	1e-300
01.ukbppp	CRTAC1_Q9NQ79_OID20279_v1_Cardiometabolic--KneeOA-indep	CRTAC1_Q9NQ79_OID20279_v1_Cardiometabolic	KneeOA-indep	396054	62497	333557	Inverse variance weighted	2	-0.00625104	0.0130477	0.631874	-0.0318246	0.0193225	0.993768	0.968676	1.01951	0.0188261	1	0.890866	0	NA	NA	NA	NA	NA	NA	NA	NA	NA	NA	NA	NA	NA	NA	NA	NA	NA	NA	NA	NA	NA	NA	NA	NA	NA	NA	NA	0.0480763	6.27076e-07	TRUE	1e-300
01.ukbppp	CRTAC1_Q9NQ79_OID20279_v1_Cardiometabolic--SpineOA-indep	CRTAC1_Q9NQ79_OID20279_v1_Cardiometabolic	SpineOA-indep	333950	28372	305578	Inverse variance weighted	2	-0.0124487	0.018515	0.501355	-0.0487381	0.0238406	0.987628	0.952431	1.02413	0.148757	1	0.699726	0	NA	NA	NA	NA	NA	NA	NA	NA	NA	NA	NA	NA	NA	NA	NA	NA	NA	NA	NA	NA	NA	NA	NA	NA	NA	NA	NA	0.0480763	1.79915e-06	TRUE	1e-300
01.ukbppp	CRTAC1_Q9NQ79_OID20279_v1_Cardiometabolic--THR-indep	CRTAC1_Q9NQ79_OID20279_v1_Cardiometabolic	THR-indep	319037	23021	296016	Inverse variance weighted	2	-0.00970037	0.030446	0.750023	-0.0693745	0.0499737	0.990347	0.932977	1.05124	2.3994	1	0.121382	0.583229	NA	NA	NA	NA	NA	NA	NA	NA	NA	NA	NA	NA	NA	NA	NA	NA	NA	NA	NA	NA	NA	NA	NA	NA	NA	NA	NA	0.0480763	8.28424e-06	TRUE	1e-300
01.ukbppp	CRTAC1_Q9NQ79_OID20279_v1_Cardiometabolic--ThumbOA-indep	CRTAC1_Q9NQ79_OID20279_v1_Cardiometabolic	ThumbOA-indep	247455	10536	236919	Inverse variance weighted	2	0.0361209	0.0295935	0.222249	-0.0218823	0.0941241	1.03678	0.978355	1.0987	0.513609	1	0.473581	0	NA	NA	NA	NA	NA	NA	NA	NA	NA	NA	NA	NA	NA	NA	NA	NA	NA	NA	NA	NA	NA	NA	NA	NA	NA	NA	NA	0.0480763	8.09608e-06	TRUE	1e-300
01.ukbppp	CRTAC1_Q9NQ79_OID20279_v1_Cardiometabolic--TJR-indep	CRTAC1_Q9NQ79_OID20279_v1_Cardiometabolic	TJR-indep	368576	40887	327689	Inverse variance weighted	2	-0.00555214	0.0209535	0.791029	-0.046621	0.0355168	0.994463	0.954449	1.03616	1.9851	1	0.158854	0.496247	NA	NA	NA	NA	NA	NA	NA	NA	NA	NA	NA	NA	NA	NA	NA	NA	NA	NA	NA	NA	NA	NA	NA	NA	NA	NA	NA	0.0480763	5.76403e-06	TRUE	1e-300
01.ukbppp	CRTAC1_Q9NQ79_OID20279_v1_Cardiometabolic--TKR-indep	CRTAC1_Q9NQ79_OID20279_v1_Cardiometabolic	TKR-indep	252041	18200	233841	Inverse variance weighted	2	-0.0122121	0.0302018	0.685955	-0.0714076	0.0469834	0.987862	0.931082	1.0481	2.06844	1	0.150375	0.516544	NA	NA	NA	NA	NA	NA	NA	NA	NA	NA	NA	NA	NA	NA	NA	NA	NA	NA	NA	NA	NA	NA	NA	NA	NA	NA	NA	0.0480763	9.54861e-06	TRUE	1e-300
01.ukbppp	CRTAM_O95727_OID20914_v1_Neurology--AllOA-indep	CRTAM_O95727_OID20914_v1_Neurology	AllOA-indep	826690	177517	649173	Wald ratio	1	0.0202447	0.00843743	0.0164221	0.00370739	0.0367821	1.02045	1.00371	1.03747	NA	NA	NA	NA	NA	NA	NA	NA	NA	NA	NA	NA	NA	NA	NA	NA	NA	NA	NA	NA	NA	NA	NA	NA	NA	NA	NA	NA	NA	NA	NA	0.0402598	6.96402e-06	TRUE	1.2212e-283
01.ukbppp	CRTAM_O95727_OID20914_v1_Neurology--Early_AllOA-indep	CRTAM_O95727_OID20914_v1_Neurology	Early_AllOA-indep	48287	6838	41449	Wald ratio	1	0.0579394	0.0371326	0.118681	-0.0148406	0.130719	1.05965	0.985269	1.13965	NA	NA	NA	NA	NA	NA	NA	NA	NA	NA	NA	NA	NA	NA	NA	NA	NA	NA	NA	NA	NA	NA	NA	NA	NA	NA	NA	NA	NA	NA	NA	0.0402598	5.04217e-05	TRUE	1.42217e-167
01.ukbppp	CRTAM_O95727_OID20914_v1_Neurology--FingerOA-indep	CRTAM_O95727_OID20914_v1_Neurology	FingerOA-indep	266618	10804	255814	Wald ratio	1	0.0417299	0.0327764	0.202959	-0.0225119	0.105972	1.04261	0.97774	1.11179	NA	NA	NA	NA	NA	NA	NA	NA	NA	NA	NA	NA	NA	NA	NA	NA	NA	NA	NA	NA	NA	NA	NA	NA	NA	NA	NA	NA	NA	NA	NA	0.0402598	6.07973e-06	TRUE	7.70234e-263
01.ukbppp	CRTAM_O95727_OID20914_v1_Neurology--HandOA-indep	CRTAM_O95727_OID20914_v1_Neurology	HandOA-indep	303782	20901	282881	Wald ratio	1	0.019959	0.0227093	0.379461	-0.0245513	0.0644693	1.02016	0.975748	1.06659	NA	NA	NA	NA	NA	NA	NA	NA	NA	NA	NA	NA	NA	NA	NA	NA	NA	NA	NA	NA	NA	NA	NA	NA	NA	NA	NA	NA	NA	NA	NA	0.0402598	2.54279e-06	TRUE	9.71514e-269
01.ukbppp	CRTAM_O95727_OID20914_v1_Neurology--HipOA-indep	CRTAM_O95727_OID20914_v1_Neurology	HipOA-indep	353388	36445	316943	Wald ratio	1	0.0263228	0.0170135	0.121822	-0.00702368	0.0596693	1.02667	0.993001	1.06149	NA	NA	NA	NA	NA	NA	NA	NA	NA	NA	NA	NA	NA	NA	NA	NA	NA	NA	NA	NA	NA	NA	NA	NA	NA	NA	NA	NA	NA	NA	NA	0.0402598	6.77371e-06	TRUE	8.29556e-270
01.ukbppp	CRTAM_O95727_OID20914_v1_Neurology--KneeHipOA-indep	CRTAM_O95727_OID20914_v1_Neurology	KneeHipOA-indep	490345	89741	400604	Wald ratio	1	0.0238088	0.0113632	0.0361475	0.00153703	0.0460807	1.02409	1.00154	1.04716	NA	NA	NA	NA	NA	NA	NA	NA	NA	NA	NA	NA	NA	NA	NA	NA	NA	NA	NA	NA	NA	NA	NA	NA	NA	NA	NA	NA	NA	NA	NA	0.0402598	8.95311e-06	TRUE	2.29472e-275
01.ukbppp	CRTAM_O95727_OID20914_v1_Neurology--KneeOA-indep	CRTAM_O95727_OID20914_v1_Neurology	KneeOA-indep	396054	62497	333557	Wald ratio	1	0.0272695	0.0132023	0.0388741	0.00139306	0.053146	1.02764	1.00139	1.05458	NA	NA	NA	NA	NA	NA	NA	NA	NA	NA	NA	NA	NA	NA	NA	NA	NA	NA	NA	NA	NA	NA	NA	NA	NA	NA	NA	NA	NA	NA	NA	0.0402598	1.07722e-05	TRUE	1.69256e-270
01.ukbppp	CRTAM_O95727_OID20914_v1_Neurology--SpineOA-indep	CRTAM_O95727_OID20914_v1_Neurology	SpineOA-indep	333950	28372	305578	Wald ratio	1	-0.0409359	0.0186186	0.0279024	-0.0774283	-0.00444344	0.959891	0.925493	0.995566	NA	NA	NA	NA	NA	NA	NA	NA	NA	NA	NA	NA	NA	NA	NA	NA	NA	NA	NA	NA	NA	NA	NA	NA	NA	NA	NA	NA	NA	NA	NA	0.0402598	1.44755e-05	TRUE	2.73845e-265
01.ukbppp	CRTAM_O95727_OID20914_v1_Neurology--THR-indep	CRTAM_O95727_OID20914_v1_Neurology	THR-indep	319037	23021	296016	Wald ratio	1	0.0348091	0.0206836	0.0923886	-0.0057308	0.075349	1.03542	0.994286	1.07826	NA	NA	NA	NA	NA	NA	NA	NA	NA	NA	NA	NA	NA	NA	NA	NA	NA	NA	NA	NA	NA	NA	NA	NA	NA	NA	NA	NA	NA	NA	NA	0.0402598	8.87754e-06	TRUE	2.40575e-266
01.ukbppp	CRTAM_O95727_OID20914_v1_Neurology--ThumbOA-indep	CRTAM_O95727_OID20914_v1_Neurology	ThumbOA-indep	247455	10536	236919	Wald ratio	1	0.0444972	0.0310278	0.151542	-0.0163173	0.105312	1.0455	0.983815	1.11106	NA	NA	NA	NA	NA	NA	NA	NA	NA	NA	NA	NA	NA	NA	NA	NA	NA	NA	NA	NA	NA	NA	NA	NA	NA	NA	NA	NA	NA	NA	NA	0.0402598	8.31131e-06	TRUE	1.54559e-259
01.ukbppp	CRTAM_O95727_OID20914_v1_Neurology--TJR-indep	CRTAM_O95727_OID20914_v1_Neurology	TJR-indep	368576	40887	327689	Wald ratio	1	0.0377731	0.0160839	0.0188491	0.00624863	0.0692976	1.0385	1.00627	1.07176	NA	NA	NA	NA	NA	NA	NA	NA	NA	NA	NA	NA	NA	NA	NA	NA	NA	NA	NA	NA	NA	NA	NA	NA	NA	NA	NA	NA	NA	NA	NA	0.0402598	1.49642e-05	TRUE	2.1766e-267
01.ukbppp	CRTAM_O95727_OID20914_v1_Neurology--TKR-indep	CRTAM_O95727_OID20914_v1_Neurology	TKR-indep	252041	18200	233841	Wald ratio	1	0.0392316	0.0228534	0.0860412	-0.00556115	0.0840243	1.04001	0.994454	1.08766	NA	NA	NA	NA	NA	NA	NA	NA	NA	NA	NA	NA	NA	NA	NA	NA	NA	NA	NA	NA	NA	NA	NA	NA	NA	NA	NA	NA	NA	NA	NA	0.0402598	1.16923e-05	TRUE	1.02044e-258
01.ukbppp	CRYM_Q14894_OID30815_v1_Neurology_II--AllOA-indep	CRYM_Q14894_OID30815_v1_Neurology_II	AllOA-indep	826690	177517	649173	Wald ratio	1	0.00872328	0.00735655	0.235708	-0.00569557	0.0231421	1.00876	0.994321	1.02341	NA	NA	NA	NA	NA	NA	NA	NA	NA	NA	NA	NA	NA	NA	NA	NA	NA	NA	NA	NA	NA	NA	NA	NA	NA	NA	NA	NA	NA	NA	NA	0.0409424	1.70086e-06	TRUE	1.19524e-287
01.ukbppp	CRYM_Q14894_OID30815_v1_Neurology_II--Early_AllOA-indep	CRYM_Q14894_OID30815_v1_Neurology_II	Early_AllOA-indep	48287	6838	41449	Wald ratio	1	-0.0125426	0.0313007	0.68863	-0.0738919	0.0488067	0.987536	0.928772	1.05002	NA	NA	NA	NA	NA	NA	NA	NA	NA	NA	NA	NA	NA	NA	NA	NA	NA	NA	NA	NA	NA	NA	NA	NA	NA	NA	NA	NA	NA	NA	NA	0.0409424	3.32554e-06	TRUE	7.28001e-178
01.ukbppp	CRYM_Q14894_OID30815_v1_Neurology_II--FingerOA-indep	CRYM_Q14894_OID30815_v1_Neurology_II	FingerOA-indep	266618	10804	255814	Wald ratio	1	-0.0448668	0.0274823	0.10256	-0.0987322	0.00899857	0.956125	0.905985	1.00904	NA	NA	NA	NA	NA	NA	NA	NA	NA	NA	NA	NA	NA	NA	NA	NA	NA	NA	NA	NA	NA	NA	NA	NA	NA	NA	NA	NA	NA	NA	NA	0.0409424	9.99667e-06	TRUE	1.24886e-261
01.ukbppp	CRYM_Q14894_OID30815_v1_Neurology_II--HandOA-indep	CRYM_Q14894_OID30815_v1_Neurology_II	HandOA-indep	303782	20901	282881	Wald ratio	1	-0.00542301	0.019414	0.779987	-0.0434744	0.0326284	0.994592	0.957457	1.03317	NA	NA	NA	NA	NA	NA	NA	NA	NA	NA	NA	NA	NA	NA	NA	NA	NA	NA	NA	NA	NA	NA	NA	NA	NA	NA	NA	NA	NA	NA	NA	0.0409424	2.56858e-07	TRUE	4.04476e-272
01.ukbppp	CRYM_Q14894_OID30815_v1_Neurology_II--HipOA-indep	CRYM_Q14894_OID30815_v1_Neurology_II	HipOA-indep	353388	36445	316943	Wald ratio	1	0.00525464	0.0146634	0.720081	-0.0234856	0.0339949	1.00527	0.976788	1.03458	NA	NA	NA	NA	NA	NA	NA	NA	NA	NA	NA	NA	NA	NA	NA	NA	NA	NA	NA	NA	NA	NA	NA	NA	NA	NA	NA	NA	NA	NA	NA	0.0409424	3.63386e-07	TRUE	1.29638e-275
01.ukbppp	CRYM_Q14894_OID30815_v1_Neurology_II--KneeHipOA-indep	CRYM_Q14894_OID30815_v1_Neurology_II	KneeHipOA-indep	490345	89741	400604	Wald ratio	1	0.0104238	0.00991607	0.293164	-0.00901167	0.0298593	1.01048	0.991029	1.03031	NA	NA	NA	NA	NA	NA	NA	NA	NA	NA	NA	NA	NA	NA	NA	NA	NA	NA	NA	NA	NA	NA	NA	NA	NA	NA	NA	NA	NA	NA	NA	0.0409424	2.25359e-06	TRUE	8.14192e-280
01.ukbppp	CRYM_Q14894_OID30815_v1_Neurology_II--KneeOA-indep	CRYM_Q14894_OID30815_v1_Neurology_II	KneeOA-indep	396054	62497	333557	Wald ratio	1	0.0193157	0.0115534	0.0945518	-0.00332899	0.0419604	1.0195	0.996677	1.04285	NA	NA	NA	NA	NA	NA	NA	NA	NA	NA	NA	NA	NA	NA	NA	NA	NA	NA	NA	NA	NA	NA	NA	NA	NA	NA	NA	NA	NA	NA	NA	0.0409424	7.05744e-06	TRUE	1.24939e-272
01.ukbppp	CRYM_Q14894_OID30815_v1_Neurology_II--SpineOA-indep	CRYM_Q14894_OID30815_v1_Neurology_II	SpineOA-indep	333950	28372	305578	Wald ratio	1	0.0144504	0.0165193	0.381707	-0.0179275	0.0468282	1.01456	0.982232	1.04794	NA	NA	NA	NA	NA	NA	NA	NA	NA	NA	NA	NA	NA	NA	NA	NA	NA	NA	NA	NA	NA	NA	NA	NA	NA	NA	NA	NA	NA	NA	NA	0.0409424	2.29137e-06	TRUE	7.55551e-272
01.ukbppp	CRYM_Q14894_OID30815_v1_Neurology_II--THR-indep	CRYM_Q14894_OID30815_v1_Neurology_II	THR-indep	319037	23021	296016	Wald ratio	1	-0.0157851	0.0175805	0.369253	-0.0502429	0.0186727	0.984339	0.950998	1.01885	NA	NA	NA	NA	NA	NA	NA	NA	NA	NA	NA	NA	NA	NA	NA	NA	NA	NA	NA	NA	NA	NA	NA	NA	NA	NA	NA	NA	NA	NA	NA	0.0409424	2.52693e-06	TRUE	1.59657e-270
01.ukbppp	CRYM_Q14894_OID30815_v1_Neurology_II--ThumbOA-indep	CRYM_Q14894_OID30815_v1_Neurology_II	ThumbOA-indep	247455	10536	236919	Wald ratio	1	-0.0113022	0.0264495	0.669152	-0.0631433	0.0405389	0.988761	0.938809	1.04137	NA	NA	NA	NA	NA	NA	NA	NA	NA	NA	NA	NA	NA	NA	NA	NA	NA	NA	NA	NA	NA	NA	NA	NA	NA	NA	NA	NA	NA	NA	NA	0.0409424	7.37899e-07	TRUE	2.41969e-265
01.ukbppp	CRYM_Q14894_OID30815_v1_Neurology_II--TJR-indep	CRYM_Q14894_OID30815_v1_Neurology_II	TJR-indep	368576	40887	327689	Wald ratio	1	-0.00113021	0.0121488	0.925879	-0.0249418	0.0226814	0.99887	0.975367	1.02294	NA	NA	NA	NA	NA	NA	NA	NA	NA	NA	NA	NA	NA	NA	NA	NA	NA	NA	NA	NA	NA	NA	NA	NA	NA	NA	NA	NA	NA	NA	NA	0.0409424	2.34818e-08	TRUE	8.77216e-278
01.ukbppp	CRYM_Q14894_OID30815_v1_Neurology_II--TKR-indep	CRYM_Q14894_OID30815_v1_Neurology_II	TKR-indep	252041	18200	233841	Wald ratio	1	0.000730613	0.0201549	0.971083	-0.0387731	0.0402343	1.00073	0.961969	1.04105	NA	NA	NA	NA	NA	NA	NA	NA	NA	NA	NA	NA	NA	NA	NA	NA	NA	NA	NA	NA	NA	NA	NA	NA	NA	NA	NA	NA	NA	NA	NA	0.0409424	5.21369e-09	TRUE	6.10639e-268
01.ukbppp	CSF1_P09603_OID20719_v1_Inflammation--AllOA-indep	CSF1_P09603_OID20719_v1_Inflammation	AllOA-indep	826690	177517	649173	Wald ratio	1	0.0204452	0.013386	0.126671	-0.00579129	0.0466817	1.02066	0.994225	1.04779	NA	NA	NA	NA	NA	NA	NA	NA	NA	NA	NA	NA	NA	NA	NA	NA	NA	NA	NA	NA	NA	NA	NA	NA	NA	NA	NA	NA	NA	NA	NA	0.0182852	2.82189e-06	TRUE	1.06877e-129
01.ukbppp	CSF1_P09603_OID20719_v1_Inflammation--Early_AllOA-indep	CSF1_P09603_OID20719_v1_Inflammation	Early_AllOA-indep	48287	6838	41449	Wald ratio	1	0.0664377	0.0584734	0.255871	-0.0481702	0.181046	1.06869	0.952972	1.19847	NA	NA	NA	NA	NA	NA	NA	NA	NA	NA	NA	NA	NA	NA	NA	NA	NA	NA	NA	NA	NA	NA	NA	NA	NA	NA	NA	NA	NA	NA	NA	0.0182852	2.67361e-05	TRUE	4.13159e-76
01.ukbppp	CSF1_P09603_OID20719_v1_Inflammation--FingerOA-indep	CSF1_P09603_OID20719_v1_Inflammation	FingerOA-indep	266618	10804	255814	Wald ratio	1	-0.00100171	0.0491425	0.983737	-0.097321	0.0953176	0.998999	0.907265	1.10001	NA	NA	NA	NA	NA	NA	NA	NA	NA	NA	NA	NA	NA	NA	NA	NA	NA	NA	NA	NA	NA	NA	NA	NA	NA	NA	NA	NA	NA	NA	NA	0.0182852	1.55841e-09	TRUE	7.54207e-123
01.ukbppp	CSF1_P09603_OID20719_v1_Inflammation--HandOA-indep	CSF1_P09603_OID20719_v1_Inflammation	HandOA-indep	303782	20901	282881	Wald ratio	1	-0.027977	0.0360922	0.438249	-0.0987177	0.0427637	0.972411	0.905998	1.04369	NA	NA	NA	NA	NA	NA	NA	NA	NA	NA	NA	NA	NA	NA	NA	NA	NA	NA	NA	NA	NA	NA	NA	NA	NA	NA	NA	NA	NA	NA	NA	0.0182852	1.97796e-06	TRUE	4.36015e-122
