## Supplementary Tables for "Disentangling osteoarthritis-specific genetic effects from obesity to identify novel therapeutic targets" (part 20 of 22)

### Sheet: ST7_all_mr_res (continued)
Supplementary Table 7. Mendelian randomization results.
01.ukbppp	CSF1_P09603_OID20719_v1_Inflammation--HipOA-indep	CSF1_P09603_OID20719_v1_Inflammation	HipOA-indep	353388	36445	316943	Wald ratio	1	0.0353811	0.0266163	0.183747	-0.0167867	0.087549	1.03601	0.983353	1.0915	NA	NA	NA	NA	NA	NA	NA	NA	NA	NA	NA	NA	NA	NA	NA	NA	NA	NA	NA	NA	NA	NA	NA	NA	NA	NA	NA	NA	NA	NA	NA	0.0182852	5.00034e-06	TRUE	2.6426e-122
01.ukbppp	CSF1_P09603_OID20719_v1_Inflammation--KneeHipOA-indep	CSF1_P09603_OID20719_v1_Inflammation	KneeHipOA-indep	490345	89741	400604	Wald ratio	1	0.0319052	0.0178624	0.0740715	-0.00310499	0.0669155	1.03242	0.9969	1.06921	NA	NA	NA	NA	NA	NA	NA	NA	NA	NA	NA	NA	NA	NA	NA	NA	NA	NA	NA	NA	NA	NA	NA	NA	NA	NA	NA	NA	NA	NA	NA	0.0182852	6.50644e-06	TRUE	9.78236e-125
01.ukbppp	CSF1_P09603_OID20719_v1_Inflammation--KneeOA-indep	CSF1_P09603_OID20719_v1_Inflammation	KneeOA-indep	396054	62497	333557	Wald ratio	1	0.0333877	0.0207922	0.108322	-0.00736498	0.0741404	1.03395	0.992662	1.07696	NA	NA	NA	NA	NA	NA	NA	NA	NA	NA	NA	NA	NA	NA	NA	NA	NA	NA	NA	NA	NA	NA	NA	NA	NA	NA	NA	NA	NA	NA	NA	0.0182852	6.51058e-06	TRUE	7.08423e-123
01.ukbppp	CSF1_P09603_OID20719_v1_Inflammation--SpineOA-indep	CSF1_P09603_OID20719_v1_Inflammation	SpineOA-indep	333950	28372	305578	Wald ratio	1	0.0310072	0.0297851	0.29786	-0.0273715	0.089386	1.03149	0.973	1.0935	NA	NA	NA	NA	NA	NA	NA	NA	NA	NA	NA	NA	NA	NA	NA	NA	NA	NA	NA	NA	NA	NA	NA	NA	NA	NA	NA	NA	NA	NA	NA	0.0182852	3.24526e-06	TRUE	1.7868e-122
01.ukbppp	CSF1_P09603_OID20719_v1_Inflammation--THR-indep	CSF1_P09603_OID20719_v1_Inflammation	THR-indep	319037	23021	296016	Wald ratio	1	0.0231817	0.0321116	0.47035	-0.0397571	0.0861205	1.02345	0.961023	1.08994	NA	NA	NA	NA	NA	NA	NA	NA	NA	NA	NA	NA	NA	NA	NA	NA	NA	NA	NA	NA	NA	NA	NA	NA	NA	NA	NA	NA	NA	NA	NA	0.0182852	1.63353e-06	TRUE	6.77517e-123
01.ukbppp	CSF1_P09603_OID20719_v1_Inflammation--ThumbOA-indep	CSF1_P09603_OID20719_v1_Inflammation	ThumbOA-indep	247455	10536	236919	Wald ratio	1	-0.027934	0.0488339	0.567307	-0.123648	0.0677804	0.972453	0.88369	1.07013	NA	NA	NA	NA	NA	NA	NA	NA	NA	NA	NA	NA	NA	NA	NA	NA	NA	NA	NA	NA	NA	NA	NA	NA	NA	NA	NA	NA	NA	NA	NA	0.0182852	1.32231e-06	TRUE	7.43491e-120
01.ukbppp	CSF1_P09603_OID20719_v1_Inflammation--TJR-indep	CSF1_P09603_OID20719_v1_Inflammation	TJR-indep	368576	40887	327689	Wald ratio	1	0.0363647	0.0250468	0.146537	-0.0127269	0.0854564	1.03703	0.987354	1.08921	NA	NA	NA	NA	NA	NA	NA	NA	NA	NA	NA	NA	NA	NA	NA	NA	NA	NA	NA	NA	NA	NA	NA	NA	NA	NA	NA	NA	NA	NA	NA	0.0182852	5.71915e-06	TRUE	1.85045e-122
01.ukbppp	CSF1_P09603_OID20719_v1_Inflammation--TKR-indep	CSF1_P09603_OID20719_v1_Inflammation	TKR-indep	252041	18200	233841	Wald ratio	1	0.0567224	0.0355655	0.110741	-0.0129859	0.126431	1.05836	0.987098	1.13477	NA	NA	NA	NA	NA	NA	NA	NA	NA	NA	NA	NA	NA	NA	NA	NA	NA	NA	NA	NA	NA	NA	NA	NA	NA	NA	NA	NA	NA	NA	NA	0.0182852	1.00921e-05	TRUE	1.36771e-116
01.ukbppp	CSF1R_P07333_OID30681_v1_Inflammation_II--AllOA-indep	CSF1R_P07333_OID30681_v1_Inflammation_II	AllOA-indep	826690	177517	649173	Wald ratio	1	-0.00529252	0.012284	0.666579	-0.0293691	0.018784	0.994721	0.971058	1.01896	NA	NA	NA	NA	NA	NA	NA	NA	NA	NA	NA	NA	NA	NA	NA	NA	NA	NA	NA	NA	NA	NA	NA	NA	NA	NA	NA	NA	NA	NA	NA	0.0222722	2.24547e-07	TRUE	1.70764e-161
01.ukbppp	CSF1R_P07333_OID30681_v1_Inflammation_II--Early_AllOA-indep	CSF1R_P07333_OID30681_v1_Inflammation_II	Early_AllOA-indep	48287	6838	41449	Wald ratio	1	0.0500209	0.0583213	0.39107	-0.0642888	0.164331	1.05129	0.937734	1.1786	NA	NA	NA	NA	NA	NA	NA	NA	NA	NA	NA	NA	NA	NA	NA	NA	NA	NA	NA	NA	NA	NA	NA	NA	NA	NA	NA	NA	NA	NA	NA	0.0222722	1.52348e-05	TRUE	4.8434e-95
01.ukbppp	CSF1R_P07333_OID30681_v1_Inflammation_II--FingerOA-indep	CSF1R_P07333_OID30681_v1_Inflammation_II	FingerOA-indep	266618	10804	255814	Wald ratio	1	0.000862851	0.0475211	0.985513	-0.0922784	0.0940041	1.00086	0.911851	1.09856	NA	NA	NA	NA	NA	NA	NA	NA	NA	NA	NA	NA	NA	NA	NA	NA	NA	NA	NA	NA	NA	NA	NA	NA	NA	NA	NA	NA	NA	NA	NA	0.0222722	1.23656e-09	TRUE	3.82087e-150
01.ukbppp	CSF1R_P07333_OID30681_v1_Inflammation_II--HandOA-indep	CSF1R_P07333_OID30681_v1_Inflammation_II	HandOA-indep	303782	20901	282881	Wald ratio	1	0.0125344	0.0342672	0.714527	-0.0546293	0.079698	1.01261	0.946836	1.08296	NA	NA	NA	NA	NA	NA	NA	NA	NA	NA	NA	NA	NA	NA	NA	NA	NA	NA	NA	NA	NA	NA	NA	NA	NA	NA	NA	NA	NA	NA	NA	0.0222722	4.40443e-07	TRUE	5.73046e-151
01.ukbppp	CSF1R_P07333_OID30681_v1_Inflammation_II--HipOA-indep	CSF1R_P07333_OID30681_v1_Inflammation_II	HipOA-indep	353388	36445	316943	Wald ratio	1	-0.00918963	0.0255231	0.718809	-0.0592149	0.0408356	0.990852	0.942504	1.04168	NA	NA	NA	NA	NA	NA	NA	NA	NA	NA	NA	NA	NA	NA	NA	NA	NA	NA	NA	NA	NA	NA	NA	NA	NA	NA	NA	NA	NA	NA	NA	0.0222722	3.66843e-07	TRUE	3.21757e-153
01.ukbppp	CSF1R_P07333_OID30681_v1_Inflammation_II--KneeHipOA-indep	CSF1R_P07333_OID30681_v1_Inflammation_II	KneeHipOA-indep	490345	89741	400604	Wald ratio	1	-0.0164936	0.0166008	0.320444	-0.0490311	0.0160439	0.983642	0.952152	1.01617	NA	NA	NA	NA	NA	NA	NA	NA	NA	NA	NA	NA	NA	NA	NA	NA	NA	NA	NA	NA	NA	NA	NA	NA	NA	NA	NA	NA	NA	NA	NA	0.0222722	2.01315e-06	TRUE	2.44663e-155
01.ukbppp	CSF1R_P07333_OID30681_v1_Inflammation_II--KneeOA-indep	CSF1R_P07333_OID30681_v1_Inflammation_II	KneeOA-indep	396054	62497	333557	Wald ratio	1	-0.0235545	0.0190783	0.216971	-0.0609479	0.0138389	0.976721	0.940872	1.01394	NA	NA	NA	NA	NA	NA	NA	NA	NA	NA	NA	NA	NA	NA	NA	NA	NA	NA	NA	NA	NA	NA	NA	NA	NA	NA	NA	NA	NA	NA	NA	0.0222722	3.84872e-06	TRUE	6.56041e-152
01.ukbppp	CSF1R_P07333_OID30681_v1_Inflammation_II--SpineOA-indep	CSF1R_P07333_OID30681_v1_Inflammation_II	SpineOA-indep	333950	28372	305578	Wald ratio	1	0.039535	0.0270507	0.143873	-0.0134843	0.0925543	1.04033	0.986606	1.09697	NA	NA	NA	NA	NA	NA	NA	NA	NA	NA	NA	NA	NA	NA	NA	NA	NA	NA	NA	NA	NA	NA	NA	NA	NA	NA	NA	NA	NA	NA	NA	0.0222722	6.3963e-06	TRUE	1.30263e-148
01.ukbppp	CSF1R_P07333_OID30681_v1_Inflammation_II--THR-indep	CSF1R_P07333_OID30681_v1_Inflammation_II	THR-indep	319037	23021	296016	Wald ratio	1	0.00729624	0.0306296	0.811719	-0.0527377	0.0673302	1.00732	0.948629	1.06965	NA	NA	NA	NA	NA	NA	NA	NA	NA	NA	NA	NA	NA	NA	NA	NA	NA	NA	NA	NA	NA	NA	NA	NA	NA	NA	NA	NA	NA	NA	NA	0.0222722	1.7786e-07	TRUE	3.58168e-152
01.ukbppp	CSF1R_P07333_OID30681_v1_Inflammation_II--ThumbOA-indep	CSF1R_P07333_OID30681_v1_Inflammation_II	ThumbOA-indep	247455	10536	236919	Wald ratio	1	0.0428032	0.0472511	0.365007	-0.049809	0.135415	1.04373	0.951411	1.14501	NA	NA	NA	NA	NA	NA	NA	NA	NA	NA	NA	NA	NA	NA	NA	NA	NA	NA	NA	NA	NA	NA	NA	NA	NA	NA	NA	NA	NA	NA	NA	0.0222722	3.31616e-06	TRUE	2.16654e-145
01.ukbppp	CSF1R_P07333_OID30681_v1_Inflammation_II--TJR-indep	CSF1R_P07333_OID30681_v1_Inflammation_II	TJR-indep	368576	40887	327689	Wald ratio	1	0.013478	0.0237165	0.569834	-0.0330063	0.0599623	1.01357	0.967532	1.0618	NA	NA	NA	NA	NA	NA	NA	NA	NA	NA	NA	NA	NA	NA	NA	NA	NA	NA	NA	NA	NA	NA	NA	NA	NA	NA	NA	NA	NA	NA	NA	0.0222722	8.76244e-07	TRUE	4.24438e-153
01.ukbppp	CSF1R_P07333_OID30681_v1_Inflammation_II--TKR-indep	CSF1R_P07333_OID30681_v1_Inflammation_II	TKR-indep	252041	18200	233841	Wald ratio	1	-0.00189265	0.0328715	0.954085	-0.0663208	0.0625354	0.998109	0.935831	1.06453	NA	NA	NA	NA	NA	NA	NA	NA	NA	NA	NA	NA	NA	NA	NA	NA	NA	NA	NA	NA	NA	NA	NA	NA	NA	NA	NA	NA	NA	NA	NA	0.0222722	1.31534e-08	TRUE	5.01164e-149
01.ukbppp	CSF3R_Q99062_OID30527_v1_Inflammation_II--AllOA-indep	CSF3R_Q99062_OID30527_v1_Inflammation_II	AllOA-indep	826690	177517	649173	Wald ratio	1	0.000701409	0.0137819	0.95941	-0.0263112	0.027714	1.0007	0.974032	1.0281	NA	NA	NA	NA	NA	NA	NA	NA	NA	NA	NA	NA	NA	NA	NA	NA	NA	NA	NA	NA	NA	NA	NA	NA	NA	NA	NA	NA	NA	NA	NA	0.0171547	3.13315e-09	TRUE	1.34859e-121
01.ukbppp	CSF3R_Q99062_OID30527_v1_Inflammation_II--Early_AllOA-indep	CSF3R_Q99062_OID30527_v1_Inflammation_II	Early_AllOA-indep	48287	6838	41449	Wald ratio	1	0.0362398	0.0609152	0.551895	-0.083154	0.155634	1.0369	0.920209	1.1684	NA	NA	NA	NA	NA	NA	NA	NA	NA	NA	NA	NA	NA	NA	NA	NA	NA	NA	NA	NA	NA	NA	NA	NA	NA	NA	NA	NA	NA	NA	NA	0.0171547	7.33013e-06	TRUE	6.4495e-73
01.ukbppp	CSF3R_Q99062_OID30527_v1_Inflammation_II--FingerOA-indep	CSF3R_Q99062_OID30527_v1_Inflammation_II	FingerOA-indep	266618	10804	255814	Wald ratio	1	0.0592378	0.05883	0.313968	-0.056069	0.174545	1.06103	0.945474	1.1907	NA	NA	NA	NA	NA	NA	NA	NA	NA	NA	NA	NA	NA	NA	NA	NA	NA	NA	NA	NA	NA	NA	NA	NA	NA	NA	NA	NA	NA	NA	NA	0.0171547	3.80289e-06	TRUE	1.63439e-109
01.ukbppp	CSF3R_Q99062_OID30527_v1_Inflammation_II--HandOA-indep	CSF3R_Q99062_OID30527_v1_Inflammation_II	HandOA-indep	303782	20901	282881	Wald ratio	1	0.012793	0.0384659	0.739452	-0.0626002	0.0881862	1.01288	0.939319	1.09219	NA	NA	NA	NA	NA	NA	NA	NA	NA	NA	NA	NA	NA	NA	NA	NA	NA	NA	NA	NA	NA	NA	NA	NA	NA	NA	NA	NA	NA	NA	NA	0.0171547	3.64109e-07	TRUE	2.95769e-113
01.ukbppp	CSF3R_Q99062_OID30527_v1_Inflammation_II--HipOA-indep	CSF3R_Q99062_OID30527_v1_Inflammation_II	HipOA-indep	353388	36445	316943	Wald ratio	1	-0.0136486	0.02785	0.62408	-0.0682345	0.0409373	0.986444	0.934041	1.04179	NA	NA	NA	NA	NA	NA	NA	NA	NA	NA	NA	NA	NA	NA	NA	NA	NA	NA	NA	NA	NA	NA	NA	NA	NA	NA	NA	NA	NA	NA	NA	0.0171547	6.79638e-07	TRUE	1.99425e-114
01.ukbppp	CSF3R_Q99062_OID30527_v1_Inflammation_II--KneeHipOA-indep	CSF3R_Q99062_OID30527_v1_Inflammation_II	KneeHipOA-indep	490345	89741	400604	Wald ratio	1	0.00205974	0.0183276	0.910519	-0.0338624	0.0379819	1.00206	0.966705	1.03871	NA	NA	NA	NA	NA	NA	NA	NA	NA	NA	NA	NA	NA	NA	NA	NA	NA	NA	NA	NA	NA	NA	NA	NA	NA	NA	NA	NA	NA	NA	NA	0.0171547	2.5758e-08	TRUE	2.40871e-118
01.ukbppp	CSF3R_Q99062_OID30527_v1_Inflammation_II--KneeOA-indep	CSF3R_Q99062_OID30527_v1_Inflammation_II	KneeOA-indep	396054	62497	333557	Wald ratio	1	0.00157845	0.0212002	0.940649	-0.0399738	0.0431307	1.00158	0.960815	1.04407	NA	NA	NA	NA	NA	NA	NA	NA	NA	NA	NA	NA	NA	NA	NA	NA	NA	NA	NA	NA	NA	NA	NA	NA	NA	NA	NA	NA	NA	NA	NA	0.0171547	1.39969e-08	TRUE	1.06754e-116
01.ukbppp	CSF3R_Q99062_OID30527_v1_Inflammation_II--THR-indep	CSF3R_Q99062_OID30527_v1_Inflammation_II	THR-indep	319037	23021	296016	Wald ratio	1	0.00158613	0.0336232	0.962375	-0.0643153	0.0674875	1.00159	0.937709	1.06982	NA	NA	NA	NA	NA	NA	NA	NA	NA	NA	NA	NA	NA	NA	NA	NA	NA	NA	NA	NA	NA	NA	NA	NA	NA	NA	NA	NA	NA	NA	NA	0.0171547	6.97528e-09	TRUE	1.14547e-114
01.ukbppp	CSF3R_Q99062_OID30527_v1_Inflammation_II--ThumbOA-indep	CSF3R_Q99062_OID30527_v1_Inflammation_II	ThumbOA-indep	247455	10536	236919	Wald ratio	1	0.074901	0.0559505	0.180668	-0.0347619	0.184564	1.07778	0.965835	1.20269	NA	NA	NA	NA	NA	NA	NA	NA	NA	NA	NA	NA	NA	NA	NA	NA	NA	NA	NA	NA	NA	NA	NA	NA	NA	NA	NA	NA	NA	NA	NA	0.0171547	7.24227e-06	TRUE	2.17241e-107
01.ukbppp	CSF3R_Q99062_OID30527_v1_Inflammation_II--TJR-indep	CSF3R_Q99062_OID30527_v1_Inflammation_II	TJR-indep	368576	40887	327689	Wald ratio	1	0.00900409	0.0262192	0.731285	-0.0423855	0.0603937	1.00904	0.9585	1.06225	NA	NA	NA	NA	NA	NA	NA	NA	NA	NA	NA	NA	NA	NA	NA	NA	NA	NA	NA	NA	NA	NA	NA	NA	NA	NA	NA	NA	NA	NA	NA	0.0171547	3.19976e-07	TRUE	2.85937e-115
01.ukbppp	CSF3R_Q99062_OID30527_v1_Inflammation_II--TKR-indep	CSF3R_Q99062_OID30527_v1_Inflammation_II	TKR-indep	252041	18200	233841	Wald ratio	1	0.0116005	0.0373266	0.755965	-0.0615596	0.0847605	1.01167	0.940297	1.08846	NA	NA	NA	NA	NA	NA	NA	NA	NA	NA	NA	NA	NA	NA	NA	NA	NA	NA	NA	NA	NA	NA	NA	NA	NA	NA	NA	NA	NA	NA	NA	0.0171547	3.83221e-07	TRUE	4.90116e-111
01.ukbppp	CST3_P01034_OID20400_v1_Cardiometabolic--AllOA-indep	CST3_P01034_OID20400_v1_Cardiometabolic	AllOA-indep	826690	177517	649173	Wald ratio	1	0.00195815	0.00933912	0.833924	-0.0163465	0.0202628	1.00196	0.983786	1.02047	NA	NA	NA	NA	NA	NA	NA	NA	NA	NA	NA	NA	NA	NA	NA	NA	NA	NA	NA	NA	NA	NA	NA	NA	NA	NA	NA	NA	NA	NA	NA	0.0399009	5.31789e-08	TRUE	2.6133e-290
01.ukbppp	CST3_P01034_OID20400_v1_Cardiometabolic--Early_AllOA-indep	CST3_P01034_OID20400_v1_Cardiometabolic	Early_AllOA-indep	48287	6838	41449	Wald ratio	1	-0.0740245	0.0395613	0.0613263	-0.151565	0.0035156	0.928649	0.859362	1.00352	NA	NA	NA	NA	NA	NA	NA	NA	NA	NA	NA	NA	NA	NA	NA	NA	NA	NA	NA	NA	NA	NA	NA	NA	NA	NA	NA	NA	NA	NA	NA	0.0399009	7.25082e-05	TRUE	1.64397e-164
01.ukbppp	CST3_P01034_OID20400_v1_Cardiometabolic--FingerOA-indep	CST3_P01034_OID20400_v1_Cardiometabolic	FingerOA-indep	266618	10804	255814	Wald ratio	1	0.0159792	0.0356878	0.654334	-0.0539689	0.0859274	1.01611	0.947462	1.08973	NA	NA	NA	NA	NA	NA	NA	NA	NA	NA	NA	NA	NA	NA	NA	NA	NA	NA	NA	NA	NA	NA	NA	NA	NA	NA	NA	NA	NA	NA	NA	0.0399009	7.51945e-07	TRUE	1.04701e-266
01.ukbppp	CST3_P01034_OID20400_v1_Cardiometabolic--HandOA-indep	CST3_P01034_OID20400_v1_Cardiometabolic	HandOA-indep	303782	20901	282881	Wald ratio	1	0.018092	0.0249429	0.468245	-0.0307961	0.0669801	1.01826	0.969673	1.06927	NA	NA	NA	NA	NA	NA	NA	NA	NA	NA	NA	NA	NA	NA	NA	NA	NA	NA	NA	NA	NA	NA	NA	NA	NA	NA	NA	NA	NA	NA	NA	0.0399009	1.73189e-06	TRUE	3.36268e-269
01.ukbppp	CST3_P01034_OID20400_v1_Cardiometabolic--HipOA-indep	CST3_P01034_OID20400_v1_Cardiometabolic	HipOA-indep	353388	36445	316943	Wald ratio	1	0.0126966	0.0181763	0.484849	-0.022929	0.0483223	1.01278	0.977332	1.04951	NA	NA	NA	NA	NA	NA	NA	NA	NA	NA	NA	NA	NA	NA	NA	NA	NA	NA	NA	NA	NA	NA	NA	NA	NA	NA	NA	NA	NA	NA	NA	0.0399009	1.38075e-06	TRUE	2.21993e-273
01.ukbppp	CST3_P01034_OID20400_v1_Cardiometabolic--KneeHipOA-indep	CST3_P01034_OID20400_v1_Cardiometabolic	KneeHipOA-indep	490345	89741	400604	Wald ratio	1	0.0036718	0.0122784	0.764906	-0.020394	0.0277376	1.00368	0.979813	1.02813	NA	NA	NA	NA	NA	NA	NA	NA	NA	NA	NA	NA	NA	NA	NA	NA	NA	NA	NA	NA	NA	NA	NA	NA	NA	NA	NA	NA	NA	NA	NA	0.0399009	1.82377e-07	TRUE	3.23186e-282
01.ukbppp	CST3_P01034_OID20400_v1_Cardiometabolic--KneeOA-indep	CST3_P01034_OID20400_v1_Cardiometabolic	KneeOA-indep	396054	62497	333557	Wald ratio	1	0.00144916	0.0142752	0.919141	-0.0265303	0.0294286	1.00145	0.973819	1.02987	NA	NA	NA	NA	NA	NA	NA	NA	NA	NA	NA	NA	NA	NA	NA	NA	NA	NA	NA	NA	NA	NA	NA	NA	NA	NA	NA	NA	NA	NA	NA	0.0399009	2.60205e-08	TRUE	1.02585e-278
01.ukbppp	CST3_P01034_OID20400_v1_Cardiometabolic--SpineOA-indep	CST3_P01034_OID20400_v1_Cardiometabolic	SpineOA-indep	333950	28372	305578	Wald ratio	1	0.0380153	0.0203185	0.0613493	-0.00180897	0.0778396	1.03875	0.998193	1.08095	NA	NA	NA	NA	NA	NA	NA	NA	NA	NA	NA	NA	NA	NA	NA	NA	NA	NA	NA	NA	NA	NA	NA	NA	NA	NA	NA	NA	NA	NA	NA	0.0399009	1.04822e-05	TRUE	1.6486e-266
01.ukbppp	CST3_P01034_OID20400_v1_Cardiometabolic--THR-indep	CST3_P01034_OID20400_v1_Cardiometabolic	THR-indep	319037	23021	296016	Wald ratio	1	0.0250938	0.0221717	0.257721	-0.0183627	0.0685503	1.02541	0.981805	1.07095	NA	NA	NA	NA	NA	NA	NA	NA	NA	NA	NA	NA	NA	NA	NA	NA	NA	NA	NA	NA	NA	NA	NA	NA	NA	NA	NA	NA	NA	NA	NA	0.0399009	4.0151e-06	TRUE	1.19066e-268
01.ukbppp	CST3_P01034_OID20400_v1_Cardiometabolic--ThumbOA-indep	CST3_P01034_OID20400_v1_Cardiometabolic	ThumbOA-indep	247455	10536	236919	Wald ratio	1	-0.0265513	0.0335072	0.428124	-0.0922255	0.0391228	0.973798	0.9119	1.0399	NA	NA	NA	NA	NA	NA	NA	NA	NA	NA	NA	NA	NA	NA	NA	NA	NA	NA	NA	NA	NA	NA	NA	NA	NA	NA	NA	NA	NA	NA	NA	0.0399009	2.53749e-06	TRUE	1.53669e-262
01.ukbppp	CST3_P01034_OID20400_v1_Cardiometabolic--TJR-indep	CST3_P01034_OID20400_v1_Cardiometabolic	TJR-indep	368576	40887	327689	Wald ratio	1	0.0267274	0.0171974	0.120149	-0.00697964	0.0604344	1.02709	0.993045	1.0623	NA	NA	NA	NA	NA	NA	NA	NA	NA	NA	NA	NA	NA	NA	NA	NA	NA	NA	NA	NA	NA	NA	NA	NA	NA	NA	NA	NA	NA	NA	NA	0.0399009	6.55328e-06	TRUE	1.26247e-270
01.ukbppp	CST3_P01034_OID20400_v1_Cardiometabolic--TKR-indep	CST3_P01034_OID20400_v1_Cardiometabolic	TKR-indep	252041	18200	233841	Wald ratio	1	0.0261243	0.0245017	0.286321	-0.021899	0.0741477	1.02647	0.978339	1.07697	NA	NA	NA	NA	NA	NA	NA	NA	NA	NA	NA	NA	NA	NA	NA	NA	NA	NA	NA	NA	NA	NA	NA	NA	NA	NA	NA	NA	NA	NA	NA	0.0399009	4.51056e-06	TRUE	9.8692e-262
01.ukbppp	CST7_O76096_OID20704_v1_Inflammation--AllOA-indep	CST7_O76096_OID20704_v1_Inflammation	AllOA-indep	826690	177517	649173	Wald ratio	1	0.00577708	0.00646852	0.3718	-0.00690122	0.0184554	1.00579	0.993123	1.01863	NA	NA	NA	NA	NA	NA	NA	NA	NA	NA	NA	NA	NA	NA	NA	NA	NA	NA	NA	NA	NA	NA	NA	NA	NA	NA	NA	NA	NA	NA	NA	0.0399287	9.64862e-07	TRUE	3.50531e-288
01.ukbppp	CST7_O76096_OID20704_v1_Inflammation--Early_AllOA-indep	CST7_O76096_OID20704_v1_Inflammation	Early_AllOA-indep	48287	6838	41449	Wald ratio	1	-0.0077097	0.0330656	0.815634	-0.0725184	0.057099	0.99232	0.930049	1.05876	NA	NA	NA	NA	NA	NA	NA	NA	NA	NA	NA	NA	NA	NA	NA	NA	NA	NA	NA	NA	NA	NA	NA	NA	NA	NA	NA	NA	NA	NA	NA	0.0399287	1.12594e-06	TRUE	2.72891e-177
01.ukbppp	CST7_O76096_OID20704_v1_Inflammation--FingerOA-indep	CST7_O76096_OID20704_v1_Inflammation	FingerOA-indep	266618	10804	255814	Wald ratio	1	0.00031141	0.0289475	0.991417	-0.0564257	0.0570485	1.00031	0.945137	1.05871	NA	NA	NA	NA	NA	NA	NA	NA	NA	NA	NA	NA	NA	NA	NA	NA	NA	NA	NA	NA	NA	NA	NA	NA	NA	NA	NA	NA	NA	NA	NA	0.0399287	4.34068e-10	TRUE	5.90993e-269
01.ukbppp	CST7_O76096_OID20704_v1_Inflammation--HandOA-indep	CST7_O76096_OID20704_v1_Inflammation	HandOA-indep	303782	20901	282881	Wald ratio	1	0.00803278	0.0180895	0.657	-0.0274226	0.0434882	1.00807	0.97295	1.04445	NA	NA	NA	NA	NA	NA	NA	NA	NA	NA	NA	NA	NA	NA	NA	NA	NA	NA	NA	NA	NA	NA	NA	NA	NA	NA	NA	NA	NA	NA	NA	0.0399287	6.49115e-07	TRUE	1.40884e-270
01.ukbppp	CST7_O76096_OID20704_v1_Inflammation--HipOA-indep	CST7_O76096_OID20704_v1_Inflammation	HipOA-indep	353388	36445	316943	Wald ratio	1	0.00935064	0.0131699	0.477703	-0.0164624	0.0351636	1.00939	0.983672	1.03579	NA	NA	NA	NA	NA	NA	NA	NA	NA	NA	NA	NA	NA	NA	NA	NA	NA	NA	NA	NA	NA	NA	NA	NA	NA	NA	NA	NA	NA	NA	NA	0.0399287	1.42649e-06	TRUE	2.39397e-273
01.ukbppp	CST7_O76096_OID20704_v1_Inflammation--KneeHipOA-indep	CST7_O76096_OID20704_v1_Inflammation	KneeHipOA-indep	490345	89741	400604	Wald ratio	1	0.00203837	0.00873141	0.81541	-0.0150752	0.0191519	1.00204	0.985038	1.01934	NA	NA	NA	NA	NA	NA	NA	NA	NA	NA	NA	NA	NA	NA	NA	NA	NA	NA	NA	NA	NA	NA	NA	NA	NA	NA	NA	NA	NA	NA	NA	0.0399287	1.11147e-07	TRUE	1.71887e-282
01.ukbppp	CST7_O76096_OID20704_v1_Inflammation--KneeOA-indep	CST7_O76096_OID20704_v1_Inflammation	KneeOA-indep	396054	62497	333557	Wald ratio	1	0.00807315	0.0101006	0.42413	-0.011724	0.0278703	1.00811	0.988344	1.02826	NA	NA	NA	NA	NA	NA	NA	NA	NA	NA	NA	NA	NA	NA	NA	NA	NA	NA	NA	NA	NA	NA	NA	NA	NA	NA	NA	NA	NA	NA	NA	0.0399287	1.61303e-06	TRUE	1.03805e-275
01.ukbppp	CST7_O76096_OID20704_v1_Inflammation--SpineOA-indep	CST7_O76096_OID20704_v1_Inflammation	SpineOA-indep	333950	28372	305578	Wald ratio	1	0.0166776	0.0143915	0.246519	-0.0115298	0.044885	1.01682	0.988536	1.04591	NA	NA	NA	NA	NA	NA	NA	NA	NA	NA	NA	NA	NA	NA	NA	NA	NA	NA	NA	NA	NA	NA	NA	NA	NA	NA	NA	NA	NA	NA	NA	0.0399287	4.02136e-06	TRUE	8.24519e-270
01.ukbppp	CST7_O76096_OID20704_v1_Inflammation--THR-indep	CST7_O76096_OID20704_v1_Inflammation	THR-indep	319037	23021	296016	Wald ratio	1	0.00685322	0.0159183	0.666814	-0.0243467	0.0380531	1.00688	0.975947	1.03879	NA	NA	NA	NA	NA	NA	NA	NA	NA	NA	NA	NA	NA	NA	NA	NA	NA	NA	NA	NA	NA	NA	NA	NA	NA	NA	NA	NA	NA	NA	NA	0.0399287	5.80975e-07	TRUE	5.54967e-272
01.ukbppp	CST7_O76096_OID20704_v1_Inflammation--ThumbOA-indep	CST7_O76096_OID20704_v1_Inflammation	ThumbOA-indep	247455	10536	236919	Wald ratio	1	0.028822	0.0257926	0.263802	-0.0217316	0.0793756	1.02924	0.978503	1.08261	NA	NA	NA	NA	NA	NA	NA	NA	NA	NA	NA	NA	NA	NA	NA	NA	NA	NA	NA	NA	NA	NA	NA	NA	NA	NA	NA	NA	NA	NA	NA	0.0399287	5.04618e-06	TRUE	7.11975e-261
01.ukbppp	CST7_O76096_OID20704_v1_Inflammation--TJR-indep	CST7_O76096_OID20704_v1_Inflammation	TJR-indep	368576	40887	327689	Wald ratio	1	0.00859135	0.012275	0.483986	-0.0154677	0.0326504	1.00863	0.984651	1.03319	NA	NA	NA	NA	NA	NA	NA	NA	NA	NA	NA	NA	NA	NA	NA	NA	NA	NA	NA	NA	NA	NA	NA	NA	NA	NA	NA	NA	NA	NA	NA	0.0399287	1.32909e-06	TRUE	1.95023e-274
01.ukbppp	CST7_O76096_OID20704_v1_Inflammation--TKR-indep	CST7_O76096_OID20704_v1_Inflammation	TKR-indep	252041	18200	233841	Wald ratio	1	0.0356599	0.0175215	0.0418296	0.00131781	0.0700019	1.0363	1.00132	1.07251	NA	NA	NA	NA	NA	NA	NA	NA	NA	NA	NA	NA	NA	NA	NA	NA	NA	NA	NA	NA	NA	NA	NA	NA	NA	NA	NA	NA	NA	NA	NA	0.0399287	1.64342e-05	TRUE	8.82013e-257
01.ukbppp	CTBS_Q01459_OID30710_v1_Inflammation_II--AllOA-indep	CTBS_Q01459_OID30710_v1_Inflammation_II	AllOA-indep	826690	177517	649173	Wald ratio	1	-0.00356976	0.00922564	0.698801	-0.021652	0.0145125	0.996437	0.978581	1.01462	NA	NA	NA	NA	NA	NA	NA	NA	NA	NA	NA	NA	NA	NA	NA	NA	NA	NA	NA	NA	NA	NA	NA	NA	NA	NA	NA	NA	NA	NA	NA	0.0377804	1.81111e-07	TRUE	4.67548e-272
01.ukbppp	CTBS_Q01459_OID30710_v1_Inflammation_II--Early_AllOA-indep	CTBS_Q01459_OID30710_v1_Inflammation_II	Early_AllOA-indep	48287	6838	41449	Wald ratio	1	0.0533328	0.0401471	0.184034	-0.0253554	0.132021	1.05478	0.974963	1.14113	NA	NA	NA	NA	NA	NA	NA	NA	NA	NA	NA	NA	NA	NA	NA	NA	NA	NA	NA	NA	NA	NA	NA	NA	NA	NA	NA	NA	NA	NA	NA	0.0377804	3.65482e-05	TRUE	1.31398e-158
01.ukbppp	CTBS_Q01459_OID30710_v1_Inflammation_II--FingerOA-indep	CTBS_Q01459_OID30710_v1_Inflammation_II	FingerOA-indep	266618	10804	255814	Wald ratio	1	-0.0116361	0.034872	0.73862	-0.0799853	0.056713	0.988431	0.92313	1.05835	NA	NA	NA	NA	NA	NA	NA	NA	NA	NA	NA	NA	NA	NA	NA	NA	NA	NA	NA	NA	NA	NA	NA	NA	NA	NA	NA	NA	NA	NA	NA	0.0377804	4.17616e-07	TRUE	4.29612e-251
01.ukbppp	CTBS_Q01459_OID30710_v1_Inflammation_II--HandOA-indep	CTBS_Q01459_OID30710_v1_Inflammation_II	HandOA-indep	303782	20901	282881	Wald ratio	1	-0.0172518	0.0247004	0.4849	-0.0656645	0.0311609	0.982896	0.936445	1.03165	NA	NA	NA	NA	NA	NA	NA	NA	NA	NA	NA	NA	NA	NA	NA	NA	NA	NA	NA	NA	NA	NA	NA	NA	NA	NA	NA	NA	NA	NA	NA	0.0377804	1.60584e-06	TRUE	6.06356e-253
01.ukbppp	CTBS_Q01459_OID30710_v1_Inflammation_II--HipOA-indep	CTBS_Q01459_OID30710_v1_Inflammation_II	HipOA-indep	353388	36445	316943	Wald ratio	1	0.021145	0.0185538	0.254429	-0.0152205	0.0575106	1.02137	0.984895	1.0592	NA	NA	NA	NA	NA	NA	NA	NA	NA	NA	NA	NA	NA	NA	NA	NA	NA	NA	NA	NA	NA	NA	NA	NA	NA	NA	NA	NA	NA	NA	NA	0.0377804	3.67536e-06	TRUE	8.42003e-255
01.ukbppp	CTBS_Q01459_OID30710_v1_Inflammation_II--KneeHipOA-indep	CTBS_Q01459_OID30710_v1_Inflammation_II	KneeHipOA-indep	490345	89741	400604	Wald ratio	1	-0.00847789	0.0126945	0.504236	-0.0333591	0.0164033	0.991558	0.967191	1.01654	NA	NA	NA	NA	NA	NA	NA	NA	NA	NA	NA	NA	NA	NA	NA	NA	NA	NA	NA	NA	NA	NA	NA	NA	NA	NA	NA	NA	NA	NA	NA	0.0377804	9.09587e-07	TRUE	1.26161e-263
01.ukbppp	CTBS_Q01459_OID30710_v1_Inflammation_II--KneeOA-indep	CTBS_Q01459_OID30710_v1_Inflammation_II	KneeOA-indep	396054	62497	333557	Wald ratio	1	-0.0144798	0.0147293	0.325578	-0.0433492	0.0143897	0.985625	0.957577	1.01449	NA	NA	NA	NA	NA	NA	NA	NA	NA	NA	NA	NA	NA	NA	NA	NA	NA	NA	NA	NA	NA	NA	NA	NA	NA	NA	NA	NA	NA	NA	NA	0.0377804	2.4401e-06	TRUE	4.14568e-258
01.ukbppp	CTBS_Q01459_OID30710_v1_Inflammation_II--SpineOA-indep	CTBS_Q01459_OID30710_v1_Inflammation_II	SpineOA-indep	333950	28372	305578	Wald ratio	1	-0.0166532	0.0210664	0.429231	-0.0579433	0.0246369	0.983485	0.943703	1.02494	NA	NA	NA	NA	NA	NA	NA	NA	NA	NA	NA	NA	NA	NA	NA	NA	NA	NA	NA	NA	NA	NA	NA	NA	NA	NA	NA	NA	NA	NA	NA	0.0377804	1.87126e-06	TRUE	5.93613e-255
01.ukbppp	CTBS_Q01459_OID30710_v1_Inflammation_II--THR-indep	CTBS_Q01459_OID30710_v1_Inflammation_II	THR-indep	319037	23021	296016	Wald ratio	1	0.0260397	0.0223662	0.244325	-0.0177981	0.0698775	1.02638	0.982359	1.07238	NA	NA	NA	NA	NA	NA	NA	NA	NA	NA	NA	NA	NA	NA	NA	NA	NA	NA	NA	NA	NA	NA	NA	NA	NA	NA	NA	NA	NA	NA	NA	0.0377804	4.24864e-06	TRUE	4.24694e-252
01.ukbppp	CTBS_Q01459_OID30710_v1_Inflammation_II--ThumbOA-indep	CTBS_Q01459_OID30710_v1_Inflammation_II	ThumbOA-indep	247455	10536	236919	Wald ratio	1	-0.0156101	0.0331223	0.637436	-0.0805298	0.0493096	0.984511	0.922627	1.05055	NA	NA	NA	NA	NA	NA	NA	NA	NA	NA	NA	NA	NA	NA	NA	NA	NA	NA	NA	NA	NA	NA	NA	NA	NA	NA	NA	NA	NA	NA	NA	0.0377804	8.97591e-07	TRUE	3.33334e-248
01.ukbppp	CTBS_Q01459_OID30710_v1_Inflammation_II--TJR-indep	CTBS_Q01459_OID30710_v1_Inflammation_II	TJR-indep	368576	40887	327689	Wald ratio	1	0.0142806	0.0174704	0.413692	-0.0199614	0.0485225	1.01438	0.980236	1.04972	NA	NA	NA	NA	NA	NA	NA	NA	NA	NA	NA	NA	NA	NA	NA	NA	NA	NA	NA	NA	NA	NA	NA	NA	NA	NA	NA	NA	NA	NA	NA	0.0377804	1.81284e-06	TRUE	3.42196e-257
01.ukbppp	CTBS_Q01459_OID30710_v1_Inflammation_II--TKR-indep	CTBS_Q01459_OID30710_v1_Inflammation_II	TKR-indep	252041	18200	233841	Wald ratio	1	-0.00316489	0.0263109	0.904255	-0.0547342	0.0484044	0.99684	0.946737	1.0496	NA	NA	NA	NA	NA	NA	NA	NA	NA	NA	NA	NA	NA	NA	NA	NA	NA	NA	NA	NA	NA	NA	NA	NA	NA	NA	NA	NA	NA	NA	NA	0.0377804	5.7409e-08	TRUE	1.59629e-250
01.ukbppp	CTSC_P53634_OID20679_v1_Inflammation--AllOA-indep	CTSC_P53634_OID20679_v1_Inflammation	AllOA-indep	826690	177517	649173	Wald ratio	1	0.00440569	0.00672945	0.512669	-0.00878404	0.0175954	1.00442	0.991254	1.01775	NA	NA	NA	NA	NA	NA	NA	NA	NA	NA	NA	NA	NA	NA	NA	NA	NA	NA	NA	NA	NA	NA	NA	NA	NA	NA	NA	NA	NA	NA	NA	0.0400696	5.18473e-07	TRUE	5.61056e-289
01.ukbppp	CTSC_P53634_OID20679_v1_Inflammation--Early_AllOA-indep	CTSC_P53634_OID20679_v1_Inflammation	Early_AllOA-indep	48287	6838	41449	Wald ratio	1	0.00655106	0.0287313	0.819637	-0.0497622	0.0628643	1.00657	0.951456	1.06488	NA	NA	NA	NA	NA	NA	NA	NA	NA	NA	NA	NA	NA	NA	NA	NA	NA	NA	NA	NA	NA	NA	NA	NA	NA	NA	NA	NA	NA	NA	NA	0.0400696	1.07673e-06	TRUE	1.34469e-177
01.ukbppp	CTSC_P53634_OID20679_v1_Inflammation--FingerOA-indep	CTSC_P53634_OID20679_v1_Inflammation	FingerOA-indep	266618	10804	255814	Wald ratio	1	0.00613472	0.0264206	0.816387	-0.0456497	0.0579192	1.00615	0.955377	1.05963	NA	NA	NA	NA	NA	NA	NA	NA	NA	NA	NA	NA	NA	NA	NA	NA	NA	NA	NA	NA	NA	NA	NA	NA	NA	NA	NA	NA	NA	NA	NA	0.0400696	2.02217e-07	TRUE	6.08932e-268
01.ukbppp	CTSC_P53634_OID20679_v1_Inflammation--HandOA-indep	CTSC_P53634_OID20679_v1_Inflammation	HandOA-indep	303782	20901	282881	Wald ratio	1	-0.0122767	0.0181279	0.498261	-0.0478075	0.023254	0.987798	0.953317	1.02353	NA	NA	NA	NA	NA	NA	NA	NA	NA	NA	NA	NA	NA	NA	NA	NA	NA	NA	NA	NA	NA	NA	NA	NA	NA	NA	NA	NA	NA	NA	NA	0.0400696	1.50977e-06	TRUE	1.46261e-269
01.ukbppp	CTSC_P53634_OID20679_v1_Inflammation--HipOA-indep	CTSC_P53634_OID20679_v1_Inflammation	HipOA-indep	353388	36445	316943	Wald ratio	1	-0.0131126	0.0132932	0.323927	-0.0391672	0.012942	0.986973	0.96159	1.01303	NA	NA	NA	NA	NA	NA	NA	NA	NA	NA	NA	NA	NA	NA	NA	NA	NA	NA	NA	NA	NA	NA	NA	NA	NA	NA	NA	NA	NA	NA	NA	0.0400696	2.75343e-06	TRUE	3.39721e-272
01.ukbppp	CTSC_P53634_OID20679_v1_Inflammation--KneeHipOA-indep	CTSC_P53634_OID20679_v1_Inflammation	KneeHipOA-indep	490345	89741	400604	Wald ratio	1	-0.00341162	0.00883727	0.69946	-0.0207327	0.0139094	0.996594	0.979481	1.01401	NA	NA	NA	NA	NA	NA	NA	NA	NA	NA	NA	NA	NA	NA	NA	NA	NA	NA	NA	NA	NA	NA	NA	NA	NA	NA	NA	NA	NA	NA	NA	0.0400696	3.03939e-07	TRUE	5.81965e-282
01.ukbppp	CTSC_P53634_OID20679_v1_Inflammation--KneeOA-indep	CTSC_P53634_OID20679_v1_Inflammation	KneeOA-indep	396054	62497	333557	Wald ratio	1	-0.00250356	0.0106375	0.813936	-0.0233531	0.018346	0.9975	0.976917	1.01852	NA	NA	NA	NA	NA	NA	NA	NA	NA	NA	NA	NA	NA	NA	NA	NA	NA	NA	NA	NA	NA	NA	NA	NA	NA	NA	NA	NA	NA	NA	NA	0.0400696	1.39856e-07	TRUE	3.08159e-278
01.ukbppp	CTSC_P53634_OID20679_v1_Inflammation--SpineOA-indep	CTSC_P53634_OID20679_v1_Inflammation	SpineOA-indep	333950	28372	305578	Wald ratio	1	-0.0126297	0.0149409	0.39794	-0.0419139	0.0166546	0.98745	0.958952	1.01679	NA	NA	NA	NA	NA	NA	NA	NA	NA	NA	NA	NA	NA	NA	NA	NA	NA	NA	NA	NA	NA	NA	NA	NA	NA	NA	NA	NA	NA	NA	NA	0.0400696	2.13968e-06	TRUE	2.31028e-271
01.ukbppp	CTSC_P53634_OID20679_v1_Inflammation--THR-indep	CTSC_P53634_OID20679_v1_Inflammation	THR-indep	319037	23021	296016	Wald ratio	1	-0.00726361	0.0161111	0.652101	-0.0388413	0.0243141	0.992763	0.961903	1.02461	NA	NA	NA	NA	NA	NA	NA	NA	NA	NA	NA	NA	NA	NA	NA	NA	NA	NA	NA	NA	NA	NA	NA	NA	NA	NA	NA	NA	NA	NA	NA	0.0400696	6.37114e-07	TRUE	5.4632e-272
01.ukbppp	CTSC_P53634_OID20679_v1_Inflammation--ThumbOA-indep	CTSC_P53634_OID20679_v1_Inflammation	ThumbOA-indep	247455	10536	236919	Wald ratio	1	-0.0219229	0.0246595	0.37399	-0.0702555	0.0264097	0.978316	0.932156	1.02676	NA	NA	NA	NA	NA	NA	NA	NA	NA	NA	NA	NA	NA	NA	NA	NA	NA	NA	NA	NA	NA	NA	NA	NA	NA	NA	NA	NA	NA	NA	NA	0.0400696	3.194e-06	TRUE	3.45281e-262
01.ukbppp	CTSC_P53634_OID20679_v1_Inflammation--TJR-indep	CTSC_P53634_OID20679_v1_Inflammation	TJR-indep	368576	40887	327689	Wald ratio	1	0.000685877	0.0122757	0.955443	-0.0233745	0.0247462	1.00069	0.976897	1.02505	NA	NA	NA	NA	NA	NA	NA	NA	NA	NA	NA	NA	NA	NA	NA	NA	NA	NA	NA	NA	NA	NA	NA	NA	NA	NA	NA	NA	NA	NA	NA	0.0400696	8.46989e-09	TRUE	2.10924e-277
01.ukbppp	CTSC_P53634_OID20679_v1_Inflammation--TKR-indep	CTSC_P53634_OID20679_v1_Inflammation	TKR-indep	252041	18200	233841	Wald ratio	1	0.00891242	0.017754	0.615671	-0.0258854	0.0437102	1.00895	0.974447	1.04468	NA	NA	NA	NA	NA	NA	NA	NA	NA	NA	NA	NA	NA	NA	NA	NA	NA	NA	NA	NA	NA	NA	NA	NA	NA	NA	NA	NA	NA	NA	NA	0.0400696	9.99846e-07	TRUE	8.45677e-265
01.ukbppp	CTSF_Q9UBX1_OID21500_v1_Oncology--AllOA-indep	CTSF_Q9UBX1_OID21500_v1_Oncology	AllOA-indep	826690	177517	649173	Wald ratio	1	-0.0104811	0.0134035	0.434236	-0.0367519	0.0157898	0.989574	0.963915	1.01592	NA	NA	NA	NA	NA	NA	NA	NA	NA	NA	NA	NA	NA	NA	NA	NA	NA	NA	NA	NA	NA	NA	NA	NA	NA	NA	NA	NA	NA	NA	NA	0.0194382	7.3966e-07	TRUE	1.80444e-139
01.ukbppp	CTSF_Q9UBX1_OID21500_v1_Oncology--Early_AllOA-indep	CTSF_Q9UBX1_OID21500_v1_Oncology	Early_AllOA-indep	48287	6838	41449	Wald ratio	1	0.0171201	0.0605235	0.777279	-0.101506	0.135746	1.01727	0.903476	1.14539	NA	NA	NA	NA	NA	NA	NA	NA	NA	NA	NA	NA	NA	NA	NA	NA	NA	NA	NA	NA	NA	NA	NA	NA	NA	NA	NA	NA	NA	NA	NA	0.0194382	1.65712e-06	TRUE	1.28294e-85
01.ukbppp	CTSF_Q9UBX1_OID21500_v1_Oncology--FingerOA-indep	CTSF_Q9UBX1_OID21500_v1_Oncology	FingerOA-indep	266618	10804	255814	Wald ratio	1	-0.0360999	0.0529265	0.495192	-0.139836	0.0676362	0.964544	0.869501	1.06998	NA	NA	NA	NA	NA	NA	NA	NA	NA	NA	NA	NA	NA	NA	NA	NA	NA	NA	NA	NA	NA	NA	NA	NA	NA	NA	NA	NA	NA	NA	NA	0.0194382	1.74493e-06	TRUE	3.786e-128
01.ukbppp	CTSF_Q9UBX1_OID21500_v1_Oncology--HandOA-indep	CTSF_Q9UBX1_OID21500_v1_Oncology	HandOA-indep	303782	20901	282881	Wald ratio	1	-0.0270554	0.0362369	0.45529	-0.0980798	0.043969	0.973307	0.906577	1.04495	NA	NA	NA	NA	NA	NA	NA	NA	NA	NA	NA	NA	NA	NA	NA	NA	NA	NA	NA	NA	NA	NA	NA	NA	NA	NA	NA	NA	NA	NA	NA	0.0194382	1.83505e-06	TRUE	7.56058e-130
01.ukbppp	CTSF_Q9UBX1_OID21500_v1_Oncology--HipOA-indep	CTSF_Q9UBX1_OID21500_v1_Oncology	HipOA-indep	353388	36445	316943	Wald ratio	1	-0.00239664	0.0267105	0.928505	-0.0547493	0.049956	0.997606	0.946723	1.05122	NA	NA	NA	NA	NA	NA	NA	NA	NA	NA	NA	NA	NA	NA	NA	NA	NA	NA	NA	NA	NA	NA	NA	NA	NA	NA	NA	NA	NA	NA	NA	0.0194382	2.2782e-08	TRUE	6.29702e-134
01.ukbppp	CTSF_Q9UBX1_OID21500_v1_Oncology--KneeHipOA-indep	CTSF_Q9UBX1_OID21500_v1_Oncology	KneeHipOA-indep	490345	89741	400604	Wald ratio	1	-0.0304321	0.0181165	0.0929967	-0.0659405	0.00507629	0.970026	0.936187	1.00509	NA	NA	NA	NA	NA	NA	NA	NA	NA	NA	NA	NA	NA	NA	NA	NA	NA	NA	NA	NA	NA	NA	NA	NA	NA	NA	NA	NA	NA	NA	NA	0.0194382	5.75455e-06	TRUE	6.34372e-133
01.ukbppp	CTSF_Q9UBX1_OID21500_v1_Oncology--KneeOA-indep	CTSF_Q9UBX1_OID21500_v1_Oncology	KneeOA-indep	396054	62497	333557	Wald ratio	1	-0.0456744	0.021057	0.0300767	-0.0869461	-0.00440259	0.955353	0.916726	0.995607	NA	NA	NA	NA	NA	NA	NA	NA	NA	NA	NA	NA	NA	NA	NA	NA	NA	NA	NA	NA	NA	NA	NA	NA	NA	NA	NA	NA	NA	NA	NA	0.0194382	1.18795e-05	TRUE	5.42887e-129
01.ukbppp	CTSF_Q9UBX1_OID21500_v1_Oncology--SpineOA-indep	CTSF_Q9UBX1_OID21500_v1_Oncology	SpineOA-indep	333950	28372	305578	Wald ratio	1	-0.0334834	0.029862	0.262173	-0.0920129	0.0250462	0.967071	0.912093	1.02536	NA	NA	NA	NA	NA	NA	NA	NA	NA	NA	NA	NA	NA	NA	NA	NA	NA	NA	NA	NA	NA	NA	NA	NA	NA	NA	NA	NA	NA	NA	NA	0.0194382	3.7648e-06	TRUE	6.25284e-130
01.ukbppp	CTSF_Q9UBX1_OID21500_v1_Oncology--THR-indep	CTSF_Q9UBX1_OID21500_v1_Oncology	THR-indep	319037	23021	296016	Wald ratio	1	0.0104568	0.0322737	0.745936	-0.0527997	0.0737132	1.01051	0.94857	1.0765	NA	NA	NA	NA	NA	NA	NA	NA	NA	NA	NA	NA	NA	NA	NA	NA	NA	NA	NA	NA	NA	NA	NA	NA	NA	NA	NA	NA	NA	NA	NA	0.0194382	3.29047e-07	TRUE	6.5352e-132
01.ukbppp	CTSF_Q9UBX1_OID21500_v1_Oncology--ThumbOA-indep	CTSF_Q9UBX1_OID21500_v1_Oncology	ThumbOA-indep	247455	10536	236919	Wald ratio	1	-0.0375274	0.0497907	0.451028	-0.135117	0.0600624	0.963168	0.873613	1.0619	NA	NA	NA	NA	NA	NA	NA	NA	NA	NA	NA	NA	NA	NA	NA	NA	NA	NA	NA	NA	NA	NA	NA	NA	NA	NA	NA	NA	NA	NA	NA	0.0194382	2.29566e-06	TRUE	1.0414e-126
01.ukbppp	CTSF_Q9UBX1_OID21500_v1_Oncology--TJR-indep	CTSF_Q9UBX1_OID21500_v1_Oncology	TJR-indep	368576	40887	327689	Wald ratio	1	-0.00737211	0.0251065	0.769038	-0.0565809	0.0418367	0.992655	0.94499	1.04272	NA	NA	NA	NA	NA	NA	NA	NA	NA	NA	NA	NA	NA	NA	NA	NA	NA	NA	NA	NA	NA	NA	NA	NA	NA	NA	NA	NA	NA	NA	NA	0.0194382	2.3393e-07	TRUE	8.92008e-134
01.ukbppp	CTSF_Q9UBX1_OID21500_v1_Oncology--TKR-indep	CTSF_Q9UBX1_OID21500_v1_Oncology	TKR-indep	252041	18200	233841	Wald ratio	1	-0.0213072	0.035967	0.553576	-0.0918026	0.0491882	0.978918	0.912285	1.05042	NA	NA	NA	NA	NA	NA	NA	NA	NA	NA	NA	NA	NA	NA	NA	NA	NA	NA	NA	NA	NA	NA	NA	NA	NA	NA	NA	NA	NA	NA	NA	0.0194382	1.39244e-06	TRUE	1.38017e-127
01.ukbppp	CTSH_P09668_OID20113_v1_Cardiometabolic--AllOA-indep	CTSH_P09668_OID20113_v1_Cardiometabolic	AllOA-indep	826690	177517	649173	Wald ratio	1	0.00416215	0.00775645	0.591541	-0.0110405	0.0193648	1.00417	0.98902	1.01955	NA	NA	NA	NA	NA	NA	NA	NA	NA	NA	NA	NA	NA	NA	NA	NA	NA	NA	NA	NA	NA	NA	NA	NA	NA	NA	NA	NA	NA	NA	NA	0.0408062	3.48311e-07	TRUE	1.3225e-289
01.ukbppp	CTSH_P09668_OID20113_v1_Cardiometabolic--Early_AllOA-indep	CTSH_P09668_OID20113_v1_Cardiometabolic	Early_AllOA-indep	48287	6838	41449	Wald ratio	1	0.00987968	0.0360953	0.784307	-0.0608671	0.0806264	1.00993	0.940948	1.08397	NA	NA	NA	NA	NA	NA	NA	NA	NA	NA	NA	NA	NA	NA	NA	NA	NA	NA	NA	NA	NA	NA	NA	NA	NA	NA	NA	NA	NA	NA	NA	0.0408062	1.55159e-06	TRUE	1.29686e-178
01.ukbppp	CTSH_P09668_OID20113_v1_Cardiometabolic--FingerOA-indep	CTSH_P09668_OID20113_v1_Cardiometabolic	FingerOA-indep	266618	10804	255814	Wald ratio	1	0.0139207	0.0281782	0.621288	-0.0413084	0.0691499	1.01402	0.959533	1.0716	NA	NA	NA	NA	NA	NA	NA	NA	NA	NA	NA	NA	NA	NA	NA	NA	NA	NA	NA	NA	NA	NA	NA	NA	NA	NA	NA	NA	NA	NA	NA	0.0408062	9.15407e-07	TRUE	3.24096e-267
01.ukbppp	CTSH_P09668_OID20113_v1_Cardiometabolic--HandOA-indep	CTSH_P09668_OID20113_v1_Cardiometabolic	HandOA-indep	303782	20901	282881	Wald ratio	1	0.00856657	0.0200137	0.668625	-0.0306603	0.0477934	1.0086	0.969805	1.04895	NA	NA	NA	NA	NA	NA	NA	NA	NA	NA	NA	NA	NA	NA	NA	NA	NA	NA	NA	NA	NA	NA	NA	NA	NA	NA	NA	NA	NA	NA	NA	0.0408062	6.03116e-07	TRUE	2.61552e-271
01.ukbppp	CTSH_P09668_OID20113_v1_Cardiometabolic--HipOA-indep	CTSH_P09668_OID20113_v1_Cardiometabolic	HipOA-indep	353388	36445	316943	Wald ratio	1	0.00147809	0.0156295	0.924656	-0.0291558	0.0321119	1.00148	0.971265	1.03263	NA	NA	NA	NA	NA	NA	NA	NA	NA	NA	NA	NA	NA	NA	NA	NA	NA	NA	NA	NA	NA	NA	NA	NA	NA	NA	NA	NA	NA	NA	NA	0.0408062	2.53084e-08	TRUE	1.02793e-276
01.ukbppp	CTSH_P09668_OID20113_v1_Cardiometabolic--KneeHipOA-indep	CTSH_P09668_OID20113_v1_Cardiometabolic	KneeHipOA-indep	490345	89741	400604	Wald ratio	1	0.00671897	0.0103442	0.515989	-0.0135556	0.0269936	1.00674	0.986536	1.02736	NA	NA	NA	NA	NA	NA	NA	NA	NA	NA	NA	NA	NA	NA	NA	NA	NA	NA	NA	NA	NA	NA	NA	NA	NA	NA	NA	NA	NA	NA	NA	0.0408062	8.60425e-07	TRUE	2.60183e-281
01.ukbppp	CTSH_P09668_OID20113_v1_Cardiometabolic--KneeOA-indep	CTSH_P09668_OID20113_v1_Cardiometabolic	KneeOA-indep	396054	62497	333557	Wald ratio	1	0.0142063	0.0119728	0.235406	-0.00926038	0.037673	1.01431	0.990782	1.03839	NA	NA	NA	NA	NA	NA	NA	NA	NA	NA	NA	NA	NA	NA	NA	NA	NA	NA	NA	NA	NA	NA	NA	NA	NA	NA	NA	NA	NA	NA	NA	0.0408062	3.55482e-06	TRUE	1.31562e-274
01.ukbppp	CTSH_P09668_OID20113_v1_Cardiometabolic--SpineOA-indep	CTSH_P09668_OID20113_v1_Cardiometabolic	SpineOA-indep	333950	28372	305578	Wald ratio	1	0.00952462	0.0167175	0.568855	-0.0232417	0.0422909	1.00957	0.977026	1.0432	NA	NA	NA	NA	NA	NA	NA	NA	NA	NA	NA	NA	NA	NA	NA	NA	NA	NA	NA	NA	NA	NA	NA	NA	NA	NA	NA	NA	NA	NA	NA	0.0408062	9.72015e-07	TRUE	3.73389e-273
01.ukbppp	CTSH_P09668_OID20113_v1_Cardiometabolic--THR-indep	CTSH_P09668_OID20113_v1_Cardiometabolic	THR-indep	319037	23021	296016	Wald ratio	1	0.0152695	0.0191561	0.425387	-0.0222764	0.0528154	1.01539	0.97797	1.05423	NA	NA	NA	NA	NA	NA	NA	NA	NA	NA	NA	NA	NA	NA	NA	NA	NA	NA	NA	NA	NA	NA	NA	NA	NA	NA	NA	NA	NA	NA	NA	0.0408062	1.99159e-06	TRUE	6.77482e-271
01.ukbppp	CTSH_P09668_OID20113_v1_Cardiometabolic--ThumbOA-indep	CTSH_P09668_OID20113_v1_Cardiometabolic	ThumbOA-indep	247455	10536	236919	Wald ratio	1	0.0206963	0.0272412	0.447408	-0.0326964	0.074089	1.02091	0.967832	1.0769	NA	NA	NA	NA	NA	NA	NA	NA	NA	NA	NA	NA	NA	NA	NA	NA	NA	NA	NA	NA	NA	NA	NA	NA	NA	NA	NA	NA	NA	NA	NA	0.0408062	2.33261e-06	TRUE	1.65949e-263
01.ukbppp	CTSH_P09668_OID20113_v1_Cardiometabolic--TJR-indep	CTSH_P09668_OID20113_v1_Cardiometabolic	TJR-indep	368576	40887	327689	Wald ratio	1	0.0242644	0.0150305	0.106452	-0.00519533	0.0537241	1.02456	0.994818	1.05519	NA	NA	NA	NA	NA	NA	NA	NA	NA	NA	NA	NA	NA	NA	NA	NA	NA	NA	NA	NA	NA	NA	NA	NA	NA	NA	NA	NA	NA	NA	NA	0.0408062	7.07079e-06	TRUE	5.4084e-271
01.ukbppp	CTSH_P09668_OID20113_v1_Cardiometabolic--TKR-indep	CTSH_P09668_OID20113_v1_Cardiometabolic	TKR-indep	252041	18200	233841	Wald ratio	1	0.0383864	0.0213492	0.0721726	-0.00345798	0.0802308	1.03913	0.996548	1.08354	NA	NA	NA	NA	NA	NA	NA	NA	NA	NA	NA	NA	NA	NA	NA	NA	NA	NA	NA	NA	NA	NA	NA	NA	NA	NA	NA	NA	NA	NA	NA	0.0408062	1.28269e-05	TRUE	8.43278e-259
01.ukbppp	CTSO_P43234_OID20660_v1_Inflammation--AllOA-indep	CTSO_P43234_OID20660_v1_Inflammation	AllOA-indep	826690	177517	649173	Wald ratio	1	-0.0542461	0.0351229	0.122475	-0.123087	0.0145947	0.947199	0.884187	1.0147	NA	NA	NA	NA	NA	NA	NA	NA	NA	NA	NA	NA	NA	NA	NA	NA	NA	NA	NA	NA	NA	NA	NA	NA	NA	NA	NA	NA	NA	NA	NA	0.00282341	2.88545e-06	TRUE	1.27338e-20
01.ukbppp	CTSO_P43234_OID20660_v1_Inflammation--Early_AllOA-indep	CTSO_P43234_OID20660_v1_Inflammation	Early_AllOA-indep	48287	6838	41449	Wald ratio	1	0.0482526	0.158073	0.760172	-0.261571	0.358076	1.04944	0.769842	1.43057	NA	NA	NA	NA	NA	NA	NA	NA	NA	NA	NA	NA	NA	NA	NA	NA	NA	NA	NA	NA	NA	NA	NA	NA	NA	NA	NA	NA	NA	NA	NA	0.00282341	1.92982e-06	TRUE	2.49636e-13
01.ukbppp	CTSO_P43234_OID20660_v1_Inflammation--FingerOA-indep	CTSO_P43234_OID20660_v1_Inflammation	FingerOA-indep	266618	10804	255814	Wald ratio	1	-0.092704	0.140124	0.508236	-0.367347	0.181939	0.911463	0.69257	1.19954	NA	NA	NA	NA	NA	NA	NA	NA	NA	NA	NA	NA	NA	NA	NA	NA	NA	NA	NA	NA	NA	NA	NA	NA	NA	NA	NA	NA	NA	NA	NA	0.00282341	1.64168e-06	TRUE	1.90378e-19
01.ukbppp	CTSO_P43234_OID20660_v1_Inflammation--HandOA-indep	CTSO_P43234_OID20660_v1_Inflammation	HandOA-indep	303782	20901	282881	Wald ratio	1	-0.127099	0.0962837	0.186818	-0.315815	0.0616167	0.880646	0.729194	1.06355	NA	NA	NA	NA	NA	NA	NA	NA	NA	NA	NA	NA	NA	NA	NA	NA	NA	NA	NA	NA	NA	NA	NA	NA	NA	NA	NA	NA	NA	NA	NA	0.00282341	5.73616e-06	TRUE	6.28225e-19
01.ukbppp	CTSO_P43234_OID20660_v1_Inflammation--HipOA-indep	CTSO_P43234_OID20660_v1_Inflammation	HipOA-indep	353388	36445	316943	Wald ratio	1	0.0144896	0.0717354	0.839927	-0.126112	0.155091	1.0146	0.881516	1.16776	NA	NA	NA	NA	NA	NA	NA	NA	NA	NA	NA	NA	NA	NA	NA	NA	NA	NA	NA	NA	NA	NA	NA	NA	NA	NA	NA	NA	NA	NA	NA	0.00282341	1.1545e-07	TRUE	1.2469e-20
01.ukbppp	CTSO_P43234_OID20660_v1_Inflammation--KneeHipOA-indep	CTSO_P43234_OID20660_v1_Inflammation	KneeHipOA-indep	490345	89741	400604	Wald ratio	1	-0.0383839	0.0472054	0.416146	-0.130907	0.0541387	0.962343	0.8773	1.05563	NA	NA	NA	NA	NA	NA	NA	NA	NA	NA	NA	NA	NA	NA	NA	NA	NA	NA	NA	NA	NA	NA	NA	NA	NA	NA	NA	NA	NA	NA	NA	0.00282341	1.34839e-06	TRUE	1.65522e-20
01.ukbppp	CTSO_P43234_OID20660_v1_Inflammation--KneeOA-indep	CTSO_P43234_OID20660_v1_Inflammation	KneeOA-indep	396054	62497	333557	Wald ratio	1	-0.0748184	0.0548925	0.172883	-0.182408	0.0327709	0.927912	0.833262	1.03331	NA	NA	NA	NA	NA	NA	NA	NA	NA	NA	NA	NA	NA	NA	NA	NA	NA	NA	NA	NA	NA	NA	NA	NA	NA	NA	NA	NA	NA	NA	NA	0.00282341	4.69071e-06	TRUE	1.65935e-19
01.ukbppp	CTSO_P43234_OID20660_v1_Inflammation--SpineOA-indep	CTSO_P43234_OID20660_v1_Inflammation	SpineOA-indep	333950	28372	305578	Wald ratio	1	-0.0772716	0.0781541	0.322806	-0.230454	0.0759105	0.925638	0.794173	1.07887	NA	NA	NA	NA	NA	NA	NA	NA	NA	NA	NA	NA	NA	NA	NA	NA	NA	NA	NA	NA	NA	NA	NA	NA	NA	NA	NA	NA	NA	NA	NA	0.00282341	2.92723e-06	TRUE	1.45733e-19
01.ukbppp	CTSO_P43234_OID20660_v1_Inflammation--THR-indep	CTSO_P43234_OID20660_v1_Inflammation	THR-indep	319037	23021	296016	Wald ratio	1	-0.00749471	0.0871002	0.931429	-0.178211	0.163222	0.992533	0.836766	1.1773	NA	NA	NA	NA	NA	NA	NA	NA	NA	NA	NA	NA	NA	NA	NA	NA	NA	NA	NA	NA	NA	NA	NA	NA	NA	NA	NA	NA	NA	NA	NA	0.00282341	2.32078e-08	TRUE	1.38125e-20
01.ukbppp	CTSO_P43234_OID20660_v1_Inflammation--ThumbOA-indep	CTSO_P43234_OID20660_v1_Inflammation	ThumbOA-indep	247455	10536	236919	Wald ratio	1	-0.121799	0.130563	0.350885	-0.377701	0.134104	0.885327	0.685435	1.14351	NA	NA	NA	NA	NA	NA	NA	NA	NA	NA	NA	NA	NA	NA	NA	NA	NA	NA	NA	NA	NA	NA	NA	NA	NA	NA	NA	NA	NA	NA	NA	0.00282341	3.51685e-06	TRUE	6.89225e-19
01.ukbppp	CTSO_P43234_OID20660_v1_Inflammation--TJR-indep	CTSO_P43234_OID20660_v1_Inflammation	TJR-indep	368576	40887	327689	Wald ratio	1	-0.0692751	0.0655885	0.290873	-0.197828	0.0592783	0.93307	0.820511	1.06107	NA	NA	NA	NA	NA	NA	NA	NA	NA	NA	NA	NA	NA	NA	NA	NA	NA	NA	NA	NA	NA	NA	NA	NA	NA	NA	NA	NA	NA	NA	NA	0.00282341	3.02674e-06	TRUE	1.0621e-19
01.ukbppp	CTSO_P43234_OID20660_v1_Inflammation--TKR-indep	CTSO_P43234_OID20660_v1_Inflammation	TKR-indep	252041	18200	233841	Wald ratio	1	-0.0769077	0.0934776	0.410656	-0.260124	0.106308	0.925975	0.770956	1.11216	NA	NA	NA	NA	NA	NA	NA	NA	NA	NA	NA	NA	NA	NA	NA	NA	NA	NA	NA	NA	NA	NA	NA	NA	NA	NA	NA	NA	NA	NA	NA	0.00282341	2.6857e-06	TRUE	4.36272e-19
01.ukbppp	CTSS_P25774_OID21056_v1_Neurology--AllOA-indep	CTSS_P25774_OID21056_v1_Neurology	AllOA-indep	826690	177517	649173	Wald ratio	1	-0.0051953	0.00721748	0.471635	-0.0193416	0.00895096	0.994818	0.980844	1.00899	NA	NA	NA	NA	NA	NA	NA	NA	NA	NA	NA	NA	NA	NA	NA	NA	NA	NA	NA	NA	NA	NA	NA	NA	NA	NA	NA	NA	NA	NA	NA	0.051044	6.26769e-07	TRUE	4.52843e-292
01.ukbppp	CTSS_P25774_OID21056_v1_Neurology--Early_AllOA-indep	CTSS_P25774_OID21056_v1_Neurology	Early_AllOA-indep	48287	6838	41449	Wald ratio	1	0.0175984	0.0320941	0.58346	-0.0453061	0.0805029	1.01775	0.955705	1.08383	NA	NA	NA	NA	NA	NA	NA	NA	NA	NA	NA	NA	NA	NA	NA	NA	NA	NA	NA	NA	NA	NA	NA	NA	NA	NA	NA	NA	NA	NA	NA	0.051044	6.22711e-06	TRUE	4.11311e-193
01.ukbppp	CTSS_P25774_OID21056_v1_Neurology--FingerOA-indep	CTSS_P25774_OID21056_v1_Neurology	FingerOA-indep	266618	10804	255814	Wald ratio	1	-0.0255684	0.0272284	0.347713	-0.0789362	0.0277993	0.974756	0.924099	1.02819	NA	NA	NA	NA	NA	NA	NA	NA	NA	NA	NA	NA	NA	NA	NA	NA	NA	NA	NA	NA	NA	NA	NA	NA	NA	NA	NA	NA	NA	NA	NA	0.051044	3.30732e-06	TRUE	4.77714e-272
01.ukbppp	CTSS_P25774_OID21056_v1_Neurology--HandOA-indep	CTSS_P25774_OID21056_v1_Neurology	HandOA-indep	303782	20901	282881	Wald ratio	1	-0.0055469	0.0193065	0.773877	-0.0433876	0.0322939	0.994468	0.95754	1.03282	NA	NA	NA	NA	NA	NA	NA	NA	NA	NA	NA	NA	NA	NA	NA	NA	NA	NA	NA	NA	NA	NA	NA	NA	NA	NA	NA	NA	NA	NA	NA	0.051044	2.71728e-07	TRUE	3.77274e-278
01.ukbppp	CTSS_P25774_OID21056_v1_Neurology--HipOA-indep	CTSS_P25774_OID21056_v1_Neurology	HipOA-indep	353388	36445	316943	Wald ratio	1	-0.00659804	0.0143599	0.645891	-0.0347434	0.0215473	0.993424	0.965853	1.02178	NA	NA	NA	NA	NA	NA	NA	NA	NA	NA	NA	NA	NA	NA	NA	NA	NA	NA	NA	NA	NA	NA	NA	NA	NA	NA	NA	NA	NA	NA	NA	0.051044	5.97419e-07	TRUE	1.19014e-280
01.ukbppp	CTSS_P25774_OID21056_v1_Neurology--KneeHipOA-indep	CTSS_P25774_OID21056_v1_Neurology	KneeHipOA-indep	490345	89741	400604	Wald ratio	1	-0.0116032	0.00973588	0.233339	-0.0306856	0.00747909	0.988464	0.96978	1.00751	NA	NA	NA	NA	NA	NA	NA	NA	NA	NA	NA	NA	NA	NA	NA	NA	NA	NA	NA	NA	NA	NA	NA	NA	NA	NA	NA	NA	NA	NA	NA	0.051044	2.89672e-06	TRUE	7.85251e-284
01.ukbppp	CTSS_P25774_OID21056_v1_Neurology--KneeOA-indep	CTSS_P25774_OID21056_v1_Neurology	KneeOA-indep	396054	62497	333557	Wald ratio	1	-0.0173249	0.0114282	0.129528	-0.0397242	0.00507451	0.982824	0.961054	1.00509	NA	NA	NA	NA	NA	NA	NA	NA	NA	NA	NA	NA	NA	NA	NA	NA	NA	NA	NA	NA	NA	NA	NA	NA	NA	NA	NA	NA	NA	NA	NA	0.051044	5.80266e-06	TRUE	9.55085e-279
01.ukbppp	CTSS_P25774_OID21056_v1_Neurology--SpineOA-indep	CTSS_P25774_OID21056_v1_Neurology	SpineOA-indep	333950	28372	305578	Wald ratio	1	0.0114394	0.0163199	0.483337	-0.0205476	0.0434263	1.01151	0.979662	1.04438	NA	NA	NA	NA	NA	NA	NA	NA	NA	NA	NA	NA	NA	NA	NA	NA	NA	NA	NA	NA	NA	NA	NA	NA	NA	NA	NA	NA	NA	NA	NA	0.051044	1.47126e-06	TRUE	1.79977e-278
01.ukbppp	CTSS_P25774_OID21056_v1_Neurology--THR-indep	CTSS_P25774_OID21056_v1_Neurology	THR-indep	319037	23021	296016	Wald ratio	1	-0.0123253	0.0172319	0.474449	-0.0460998	0.0214492	0.98775	0.954947	1.02168	NA	NA	NA	NA	NA	NA	NA	NA	NA	NA	NA	NA	NA	NA	NA	NA	NA	NA	NA	NA	NA	NA	NA	NA	NA	NA	NA	NA	NA	NA	NA	0.051044	1.60357e-06	TRUE	2.09353e-277
01.ukbppp	CTSS_P25774_OID21056_v1_Neurology--ThumbOA-indep	CTSS_P25774_OID21056_v1_Neurology	ThumbOA-indep	247455	10536	236919	Wald ratio	1	0.000899714	0.0263344	0.972746	-0.0507157	0.0525151	1.0009	0.950549	1.05392	NA	NA	NA	NA	NA	NA	NA	NA	NA	NA	NA	NA	NA	NA	NA	NA	NA	NA	NA	NA	NA	NA	NA	NA	NA	NA	NA	NA	NA	NA	NA	0.051044	4.71705e-09	TRUE	2.56493e-274
01.ukbppp	CTSS_P25774_OID21056_v1_Neurology--TJR-indep	CTSS_P25774_OID21056_v1_Neurology	TJR-indep	368576	40887	327689	Wald ratio	1	-0.0199025	0.0134523	0.13901	-0.0462689	0.00646399	0.980294	0.954785	1.00648	NA	NA	NA	NA	NA	NA	NA	NA	NA	NA	NA	NA	NA	NA	NA	NA	NA	NA	NA	NA	NA	NA	NA	NA	NA	NA	NA	NA	NA	NA	NA	0.051044	5.93878e-06	TRUE	2.10177e-277
01.ukbppp	CTSS_P25774_OID21056_v1_Neurology--TKR-indep	CTSS_P25774_OID21056_v1_Neurology	TKR-indep	252041	18200	233841	Wald ratio	1	-0.0267828	0.019145	0.16183	-0.064307	0.0107415	0.973573	0.937717	1.0108	NA	NA	NA	NA	NA	NA	NA	NA	NA	NA	NA	NA	NA	NA	NA	NA	NA	NA	NA	NA	NA	NA	NA	NA	NA	NA	NA	NA	NA	NA	NA	0.051044	7.76481e-06	TRUE	2.20755e-268
01.ukbppp	CWC15_Q9P013_OID31479_v1_Oncology_II--AllOA-indep	CWC15_Q9P013_OID31479_v1_Oncology_II	AllOA-indep	826690	177517	649173	Wald ratio	1	-0.068198	0.0461126	0.139156	-0.158579	0.0221828	0.934076	0.853356	1.02243	NA	NA	NA	NA	NA	NA	NA	NA	NA	NA	NA	NA	NA	NA	NA	NA	NA	NA	NA	NA	NA	NA	NA	NA	NA	NA	NA	NA	NA	NA	NA	0.00151982	2.64582e-06	TRUE	1.86681e-11
01.ukbppp	CWC15_Q9P013_OID31479_v1_Oncology_II--Early_AllOA-indep	CWC15_Q9P013_OID31479_v1_Oncology_II	Early_AllOA-indep	48287	6838	41449	Wald ratio	1	0.148997	0.203379	0.463798	-0.249626	0.54762	1.16067	0.779092	1.72913	NA	NA	NA	NA	NA	NA	NA	NA	NA	NA	NA	NA	NA	NA	NA	NA	NA	NA	NA	NA	NA	NA	NA	NA	NA	NA	NA	NA	NA	NA	NA	0.00151982	1.11156e-05	TRUE	5.14649e-07
01.ukbppp	CWC15_Q9P013_OID31479_v1_Oncology_II--FingerOA-indep	CWC15_Q9P013_OID31479_v1_Oncology_II	FingerOA-indep	266618	10804	255814	Wald ratio	1	0.0544444	0.181662	0.764404	-0.301612	0.410501	1.05595	0.739625	1.50757	NA	NA	NA	NA	NA	NA	NA	NA	NA	NA	NA	NA	NA	NA	NA	NA	NA	NA	NA	NA	NA	NA	NA	NA	NA	NA	NA	NA	NA	NA	NA	0.00151982	3.36895e-07	TRUE	3.19767e-11
01.ukbppp	CWC15_Q9P013_OID31479_v1_Oncology_II--HandOA-indep	CWC15_Q9P013_OID31479_v1_Oncology_II	HandOA-indep	303782	20901	282881	Wald ratio	1	-0.0514371	0.126125	0.683402	-0.298642	0.195768	0.949863	0.741825	1.21625	NA	NA	NA	NA	NA	NA	NA	NA	NA	NA	NA	NA	NA	NA	NA	NA	NA	NA	NA	NA	NA	NA	NA	NA	NA	NA	NA	NA	NA	NA	NA	0.00151982	5.47508e-07	TRUE	2.82663e-11
01.ukbppp	CWC15_Q9P013_OID31479_v1_Oncology_II--HipOA-indep	CWC15_Q9P013_OID31479_v1_Oncology_II	HipOA-indep	353388	36445	316943	Wald ratio	1	0.000968749	0.0896537	0.991379	-0.174752	0.17669	1.00097	0.839665	1.19326	NA	NA	NA	NA	NA	NA	NA	NA	NA	NA	NA	NA	NA	NA	NA	NA	NA	NA	NA	NA	NA	NA	NA	NA	NA	NA	NA	NA	NA	NA	NA	0.00151982	3.30398e-10	TRUE	8.56495e-12
01.ukbppp	CWC15_Q9P013_OID31479_v1_Oncology_II--KneeHipOA-indep	CWC15_Q9P013_OID31479_v1_Oncology_II	KneeHipOA-indep	490345	89741	400604	Wald ratio	1	-0.035981	0.063353	0.570072	-0.160153	0.0881908	0.964659	0.852014	1.0922	NA	NA	NA	NA	NA	NA	NA	NA	NA	NA	NA	NA	NA	NA	NA	NA	NA	NA	NA	NA	NA	NA	NA	NA	NA	NA	NA	NA	NA	NA	NA	0.00151982	6.57829e-07	TRUE	1.26575e-11
01.ukbppp	CWC15_Q9P013_OID31479_v1_Oncology_II--KneeOA-indep	CWC15_Q9P013_OID31479_v1_Oncology_II	KneeOA-indep	396054	62497	333557	Wald ratio	1	-0.0567803	0.0727779	0.435281	-0.199425	0.0858644	0.944802	0.819202	1.08966	NA	NA	NA	NA	NA	NA	NA	NA	NA	NA	NA	NA	NA	NA	NA	NA	NA	NA	NA	NA	NA	NA	NA	NA	NA	NA	NA	NA	NA	NA	NA	0.00151982	1.5369e-06	TRUE	3.0126e-11
01.ukbppp	CWC15_Q9P013_OID31479_v1_Oncology_II--SpineOA-indep	CWC15_Q9P013_OID31479_v1_Oncology_II	SpineOA-indep	333950	28372	305578	Wald ratio	1	0.00930452	0.104355	0.928953	-0.195232	0.213841	1.00935	0.822644	1.23843	NA	NA	NA	NA	NA	NA	NA	NA	NA	NA	NA	NA	NA	NA	NA	NA	NA	NA	NA	NA	NA	NA	NA	NA	NA	NA	NA	NA	NA	NA	NA	0.00151982	2.38058e-08	TRUE	1.13862e-11
01.ukbppp	CWC15_Q9P013_OID31479_v1_Oncology_II--THR-indep	CWC15_Q9P013_OID31479_v1_Oncology_II	THR-indep	319037	23021	296016	Wald ratio	1	-0.0372399	0.111113	0.73751	-0.255021	0.180542	0.963445	0.7749	1.19787	NA	NA	NA	NA	NA	NA	NA	NA	NA	NA	NA	NA	NA	NA	NA	NA	NA	NA	NA	NA	NA	NA	NA	NA	NA	NA	NA	NA	NA	NA	NA	0.00151982	3.52086e-07	TRUE	2.13052e-11
01.ukbppp	CWC15_Q9P013_OID31479_v1_Oncology_II--ThumbOA-indep	CWC15_Q9P013_OID31479_v1_Oncology_II	ThumbOA-indep	247455	10536	236919	Wald ratio	1	-0.00603515	0.331062	0.985456	-0.654916	0.642846	0.993983	0.519486	1.90189	NA	NA	NA	NA	NA	NA	NA	NA	NA	NA	NA	NA	NA	NA	NA	NA	NA	NA	NA	NA	NA	NA	NA	NA	NA	NA	NA	NA	NA	NA	NA	0.00151982	1.34297e-09	TRUE	2.0542e-11
01.ukbppp	CWC15_Q9P013_OID31479_v1_Oncology_II--TJR-indep	CWC15_Q9P013_OID31479_v1_Oncology_II	TJR-indep	368576	40887	327689	Wald ratio	1	-0.0673652	0.0861673	0.434335	-0.236253	0.101523	0.934854	0.789581	1.10686	NA	NA	NA	NA	NA	NA	NA	NA	NA	NA	NA	NA	NA	NA	NA	NA	NA	NA	NA	NA	NA	NA	NA	NA	NA	NA	NA	NA	NA	NA	NA	0.00151982	1.65829e-06	TRUE	3.63506e-11
01.ukbppp	CWC15_Q9P013_OID31479_v1_Oncology_II--TKR-indep	CWC15_Q9P013_OID31479_v1_Oncology_II	TKR-indep	252041	18200	233841	Wald ratio	1	-0.202699	0.12377	0.101481	-0.445288	0.039889	0.816524	0.64064	1.0407	NA	NA	NA	NA	NA	NA	NA	NA	NA	NA	NA	NA	NA	NA	NA	NA	NA	NA	NA	NA	NA	NA	NA	NA	NA	NA	NA	NA	NA	NA	NA	0.00151982	1.06416e-05	TRUE	7.55257e-10
01.ukbppp	CXADR_P78310_OID20561_v1_Inflammation--AllOA-indep	CXADR_P78310_OID20561_v1_Inflammation	AllOA-indep	826690	177517	649173	Inverse variance weighted	2	-0.000753457	0.019842	0.969709	-0.0396438	0.0381369	0.999247	0.961132	1.03887	0.250415	1	0.616783	0	NA	NA	NA	NA	NA	NA	NA	NA	NA	NA	NA	NA	NA	NA	NA	NA	NA	NA	NA	NA	NA	NA	NA	NA	NA	NA	NA	0.0083119	3.04658e-07	TRUE	5.03336e-60
01.ukbppp	CXADR_P78310_OID20561_v1_Inflammation--Early_AllOA-indep	CXADR_P78310_OID20561_v1_Inflammation	Early_AllOA-indep	48287	6838	41449	Inverse variance weighted	2	0.108199	0.120068	0.367507	-0.127133	0.343532	1.11427	0.880616	1.40992	1.81147	1	0.178332	0.447963	NA	NA	NA	NA	NA	NA	NA	NA	NA	NA	NA	NA	NA	NA	NA	NA	NA	NA	NA	NA	NA	NA	NA	NA	NA	NA	NA	0.0083119	6.79814e-05	TRUE	1.08693e-31
01.ukbppp	CXADR_P78310_OID20561_v1_Inflammation--FingerOA-indep	CXADR_P78310_OID20561_v1_Inflammation	FingerOA-indep	266618	10804	255814	Inverse variance weighted	2	-0.0455424	0.0815005	0.576299	-0.205283	0.114199	0.955479	0.814416	1.12097	1.08239	1	0.298164	0.0761171	NA	NA	NA	NA	NA	NA	NA	NA	NA	NA	NA	NA	NA	NA	NA	NA	NA	NA	NA	NA	NA	NA	NA	NA	NA	NA	NA	0.0083119	5.3274e-06	TRUE	1.51802e-53
01.ukbppp	CXADR_P78310_OID20561_v1_Inflammation--HandOA-indep	CXADR_P78310_OID20561_v1_Inflammation	HandOA-indep	303782	20901	282881	Inverse variance weighted	2	-0.00205237	0.0553654	0.97043	-0.110569	0.106464	0.99795	0.895325	1.11234	0.0376484	1	0.846151	0	NA	NA	NA	NA	NA	NA	NA	NA	NA	NA	NA	NA	NA	NA	NA	NA	NA	NA	NA	NA	NA	NA	NA	NA	NA	NA	NA	0.0083119	1.28457e-07	TRUE	1.38474e-56
01.ukbppp	CXADR_P78310_OID20561_v1_Inflammation--HipOA-indep	CXADR_P78310_OID20561_v1_Inflammation	HipOA-indep	353388	36445	316943	Inverse variance weighted	2	0.0285259	0.0412536	0.489266	-0.0523311	0.109383	1.02894	0.949015	1.11559	0.175867	1	0.674949	0	NA	NA	NA	NA	NA	NA	NA	NA	NA	NA	NA	NA	NA	NA	NA	NA	NA	NA	NA	NA	NA	NA	NA	NA	NA	NA	NA	0.0083119	1.85069e-06	TRUE	3.79657e-56
01.ukbppp	CXADR_P78310_OID20561_v1_Inflammation--KneeHipOA-indep	CXADR_P78310_OID20561_v1_Inflammation	KneeHipOA-indep	490345	89741	400604	Inverse variance weighted	2	0.00726326	0.0277163	0.793277	-0.0470607	0.0615873	1.00729	0.954029	1.06352	0.0535284	1	0.817033	0	NA	NA	NA	NA	NA	NA	NA	NA	NA	NA	NA	NA	NA	NA	NA	NA	NA	NA	NA	NA	NA	NA	NA	NA	NA	NA	NA	0.0083119	2.49218e-07	TRUE	1.43531e-58
01.ukbppp	CXADR_P78310_OID20561_v1_Inflammation--KneeOA-indep	CXADR_P78310_OID20561_v1_Inflammation	KneeOA-indep	396054	62497	333557	Inverse variance weighted	2	0.0047414	0.0331911	0.886408	-0.0603132	0.069796	1.00475	0.94147	1.07229	0.613219	1	0.433578	0	NA	NA	NA	NA	NA	NA	NA	NA	NA	NA	NA	NA	NA	NA	NA	NA	NA	NA	NA	NA	NA	NA	NA	NA	NA	NA	NA	0.0083119	1.59986e-06	TRUE	8.89507e-57
01.ukbppp	CXADR_P78310_OID20561_v1_Inflammation--SpineOA-indep	CXADR_P78310_OID20561_v1_Inflammation	SpineOA-indep	333950	28372	305578	Inverse variance weighted	2	-0.022347	0.0462589	0.629036	-0.113014	0.0683205	0.977901	0.893138	1.07071	0.428026	1	0.512959	0	NA	NA	NA	NA	NA	NA	NA	NA	NA	NA	NA	NA	NA	NA	NA	NA	NA	NA	NA	NA	NA	NA	NA	NA	NA	NA	NA	0.0083119	1.98054e-06	TRUE	8.11593e-56
01.ukbppp	CXADR_P78310_OID20561_v1_Inflammation--THR-indep	CXADR_P78310_OID20561_v1_Inflammation	THR-indep	319037	23021	296016	Inverse variance weighted	2	0.0289743	0.0542231	0.593097	-0.077303	0.135252	1.0294	0.925609	1.14482	1.22971	1	0.267463	0.186802	NA	NA	NA	NA	NA	NA	NA	NA	NA	NA	NA	NA	NA	NA	NA	NA	NA	NA	NA	NA	NA	NA	NA	NA	NA	NA	NA	0.0083119	4.95506e-06	TRUE	1.29812e-54
01.ukbppp	CXADR_P78310_OID20561_v1_Inflammation--ThumbOA-indep	CXADR_P78310_OID20561_v1_Inflammation	ThumbOA-indep	247455	10536	236919	Inverse variance weighted	2	0.0453504	0.0744044	0.542185	-0.100482	0.191183	1.04639	0.904401	1.21068	0.127485	1	0.721055	0	NA	NA	NA	NA	NA	NA	NA	NA	NA	NA	NA	NA	NA	NA	NA	NA	NA	NA	NA	NA	NA	NA	NA	NA	NA	NA	NA	0.0083119	2.0165e-06	TRUE	3.97173e-54
01.ukbppp	CXADR_P78310_OID20561_v1_Inflammation--TJR-indep	CXADR_P78310_OID20561_v1_Inflammation	TJR-indep	368576	40887	327689	Inverse variance weighted	2	0.0479264	0.0381854	0.209443	-0.0269169	0.12277	1.04909	0.973442	1.13062	0.028815	1	0.865207	0	NA	NA	NA	NA	NA	NA	NA	NA	NA	NA	NA	NA	NA	NA	NA	NA	NA	NA	NA	NA	NA	NA	NA	NA	NA	NA	NA	0.0083119	4.35214e-06	TRUE	1.81715e-55
01.ukbppp	CXADR_P78310_OID20561_v1_Inflammation--TKR-indep	CXADR_P78310_OID20561_v1_Inflammation	TKR-indep	252041	18200	233841	Inverse variance weighted	2	0.0696493	0.0902591	0.440316	-0.107258	0.246557	1.07213	0.898293	1.27961	2.75566	1	0.0969105	0.637111	NA	NA	NA	NA	NA	NA	NA	NA	NA	NA	NA	NA	NA	NA	NA	NA	NA	NA	NA	NA	NA	NA	NA	NA	NA	NA	NA	0.0083119	1.74439e-05	TRUE	4.44812e-51
01.ukbppp	CXCL12_P48061_OID20464_v1_Inflammation--AllOA-indep	CXCL12_P48061_OID20464_v1_Inflammation	AllOA-indep	826690	177517	649173	Wald ratio	1	0.00770075	0.0137862	0.576447	-0.0193203	0.0347218	1.00773	0.980865	1.03533	NA	NA	NA	NA	NA	NA	NA	NA	NA	NA	NA	NA	NA	NA	NA	NA	NA	NA	NA	NA	NA	NA	NA	NA	NA	NA	NA	NA	NA	NA	NA	0.0173954	3.77427e-07	TRUE	1.22878e-122
01.ukbppp	CXCL12_P48061_OID20464_v1_Inflammation--Early_AllOA-indep	CXCL12_P48061_OID20464_v1_Inflammation	Early_AllOA-indep	48287	6838	41449	Wald ratio	1	-0.00472619	0.0600211	0.937238	-0.122367	0.112915	0.995285	0.884823	1.11954	NA	NA	NA	NA	NA	NA	NA	NA	NA	NA	NA	NA	NA	NA	NA	NA	NA	NA	NA	NA	NA	NA	NA	NA	NA	NA	NA	NA	NA	NA	NA	0.0173954	1.28412e-07	TRUE	1.02853e-76
01.ukbppp	CXCL12_P48061_OID20464_v1_Inflammation--FingerOA-indep	CXCL12_P48061_OID20464_v1_Inflammation	FingerOA-indep	266618	10804	255814	Wald ratio	1	0.0437421	0.0562437	0.436732	-0.0664957	0.15398	1.04471	0.935667	1.16647	NA	NA	NA	NA	NA	NA	NA	NA	NA	NA	NA	NA	NA	NA	NA	NA	NA	NA	NA	NA	NA	NA	NA	NA	NA	NA	NA	NA	NA	NA	NA	0.0173954	2.26863e-06	TRUE	4.13175e-112
01.ukbppp	CXCL12_P48061_OID20464_v1_Inflammation--HandOA-indep	CXCL12_P48061_OID20464_v1_Inflammation	HandOA-indep	303782	20901	282881	Wald ratio	1	0.0301046	0.0377635	0.425341	-0.0439118	0.104121	1.03056	0.957038	1.10973	NA	NA	NA	NA	NA	NA	NA	NA	NA	NA	NA	NA	NA	NA	NA	NA	NA	NA	NA	NA	NA	NA	NA	NA	NA	NA	NA	NA	NA	NA	NA	0.0173954	2.09201e-06	TRUE	1.015e-113
01.ukbppp	CXCL12_P48061_OID20464_v1_Inflammation--HipOA-indep	CXCL12_P48061_OID20464_v1_Inflammation	HipOA-indep	353388	36445	316943	Wald ratio	1	-0.0100521	0.0275846	0.715554	-0.0641179	0.0440138	0.989998	0.937894	1.045	NA	NA	NA	NA	NA	NA	NA	NA	NA	NA	NA	NA	NA	NA	NA	NA	NA	NA	NA	NA	NA	NA	NA	NA	NA	NA	NA	NA	NA	NA	NA	0.0173954	3.75774e-07	TRUE	1.0011e-116
01.ukbppp	CXCL12_P48061_OID20464_v1_Inflammation--KneeHipOA-indep	CXCL12_P48061_OID20464_v1_Inflammation	KneeHipOA-indep	490345	89741	400604	Wald ratio	1	0.0204173	0.0188098	0.277717	-0.0164499	0.0572846	1.02063	0.983685	1.05896	NA	NA	NA	NA	NA	NA	NA	NA	NA	NA	NA	NA	NA	NA	NA	NA	NA	NA	NA	NA	NA	NA	NA	NA	NA	NA	NA	NA	NA	NA	NA	0.0173954	2.40286e-06	TRUE	7.11814e-118
01.ukbppp	CXCL12_P48061_OID20464_v1_Inflammation--KneeOA-indep	CXCL12_P48061_OID20464_v1_Inflammation	KneeOA-indep	396054	62497	333557	Wald ratio	1	0.0383874	0.0216931	0.0767998	-0.00413115	0.0809059	1.03913	0.995877	1.08427	NA	NA	NA	NA	NA	NA	NA	NA	NA	NA	NA	NA	NA	NA	NA	NA	NA	NA	NA	NA	NA	NA	NA	NA	NA	NA	NA	NA	NA	NA	NA	0.0173954	7.90641e-06	TRUE	5.72299e-114
01.ukbppp	CXCL12_P48061_OID20464_v1_Inflammation--SpineOA-indep	CXCL12_P48061_OID20464_v1_Inflammation	SpineOA-indep	333950	28372	305578	Wald ratio	1	-0.0131739	0.0308354	0.669211	-0.0736113	0.0472636	0.986913	0.929033	1.0484	NA	NA	NA	NA	NA	NA	NA	NA	NA	NA	NA	NA	NA	NA	NA	NA	NA	NA	NA	NA	NA	NA	NA	NA	NA	NA	NA	NA	NA	NA	NA	0.0173954	5.46572e-07	TRUE	6.13392e-116
01.ukbppp	CXCL12_P48061_OID20464_v1_Inflammation--THR-indep	CXCL12_P48061_OID20464_v1_Inflammation	THR-indep	319037	23021	296016	Wald ratio	1	-0.0052755	0.0330366	0.873128	-0.0700273	0.0594763	0.994738	0.932368	1.06128	NA	NA	NA	NA	NA	NA	NA	NA	NA	NA	NA	NA	NA	NA	NA	NA	NA	NA	NA	NA	NA	NA	NA	NA	NA	NA	NA	NA	NA	NA	NA	0.0173954	7.99278e-08	TRUE	3.01267e-116
01.ukbppp	CXCL12_P48061_OID20464_v1_Inflammation--ThumbOA-indep	CXCL12_P48061_OID20464_v1_Inflammation	ThumbOA-indep	247455	10536	236919	Wald ratio	1	0.0162424	0.0522856	0.756068	-0.0862373	0.118722	1.01638	0.917377	1.12606	NA	NA	NA	NA	NA	NA	NA	NA	NA	NA	NA	NA	NA	NA	NA	NA	NA	NA	NA	NA	NA	NA	NA	NA	NA	NA	NA	NA	NA	NA	NA	0.0173954	3.89984e-07	TRUE	1.19229e-112
01.ukbppp	CXCL12_P48061_OID20464_v1_Inflammation--TJR-indep	CXCL12_P48061_OID20464_v1_Inflammation	TJR-indep	368576	40887	327689	Wald ratio	1	0.010955	0.0264911	0.679214	-0.0409675	0.0628775	1.01102	0.95986	1.0649	NA	NA	NA	NA	NA	NA	NA	NA	NA	NA	NA	NA	NA	NA	NA	NA	NA	NA	NA	NA	NA	NA	NA	NA	NA	NA	NA	NA	NA	NA	NA	0.0173954	4.63982e-07	TRUE	5.16557e-117
01.ukbppp	CXCL12_P48061_OID20464_v1_Inflammation--TKR-indep	CXCL12_P48061_OID20464_v1_Inflammation	TKR-indep	252041	18200	233841	Wald ratio	1	-0.0115416	0.0372189	0.756485	-0.0844907	0.0614075	0.988525	0.91898	1.06333	NA	NA	NA	NA	NA	NA	NA	NA	NA	NA	NA	NA	NA	NA	NA	NA	NA	NA	NA	NA	NA	NA	NA	NA	NA	NA	NA	NA	NA	NA	NA	0.0173954	3.81537e-07	TRUE	6.71348e-113
01.ukbppp	CXCL13_O43927_OID21024_v1_Neurology--AllOA-indep	CXCL13_O43927_OID21024_v1_Neurology	AllOA-indep	826690	177517	649173	Wald ratio	1	0.00416479	0.0467122	0.928956	-0.0873912	0.0957208	1.00417	0.916319	1.10045	NA	NA	NA	NA	NA	NA	NA	NA	NA	NA	NA	NA	NA	NA	NA	NA	NA	NA	NA	NA	NA	NA	NA	NA	NA	NA	NA	NA	NA	NA	NA	0.00147299	9.61574e-09	TRUE	4.60264e-12
01.ukbppp	CXCL13_O43927_OID21024_v1_Neurology--Early_AllOA-indep	CXCL13_O43927_OID21024_v1_Neurology	Early_AllOA-indep	48287	6838	41449	Wald ratio	1	-0.268786	0.203506	0.186575	-0.667658	0.130086	0.764307	0.512908	1.13893	NA	NA	NA	NA	NA	NA	NA	NA	NA	NA	NA	NA	NA	NA	NA	NA	NA	NA	NA	NA	NA	NA	NA	NA	NA	NA	NA	NA	NA	NA	NA	0.00147299	3.6128e-05	TRUE	4.80606e-06
01.ukbppp	CXCL13_O43927_OID21024_v1_Neurology--FingerOA-indep	CXCL13_O43927_OID21024_v1_Neurology	FingerOA-indep	266618	10804	255814	Wald ratio	1	-0.0729809	0.182377	0.689035	-0.43044	0.284478	0.929619	0.650223	1.32907	NA	NA	NA	NA	NA	NA	NA	NA	NA	NA	NA	NA	NA	NA	NA	NA	NA	NA	NA	NA	NA	NA	NA	NA	NA	NA	NA	NA	NA	NA	NA	0.00147299	6.00611e-07	TRUE	6.58452e-11
01.ukbppp	CXCL13_O43927_OID21024_v1_Neurology--HandOA-indep	CXCL13_O43927_OID21024_v1_Neurology	HandOA-indep	303782	20901	282881	Wald ratio	1	0.0359515	0.12716	0.777386	-0.213282	0.285185	1.03661	0.807928	1.33001	NA	NA	NA	NA	NA	NA	NA	NA	NA	NA	NA	NA	NA	NA	NA	NA	NA	NA	NA	NA	NA	NA	NA	NA	NA	NA	NA	NA	NA	NA	NA	0.00147299	2.63133e-07	TRUE	3.56239e-11
01.ukbppp	CXCL13_O43927_OID21024_v1_Neurology--HipOA-indep	CXCL13_O43927_OID21024_v1_Neurology	HipOA-indep	353388	36445	316943	Wald ratio	1	0.0257295	0.092368	0.780587	-0.155312	0.206771	1.02606	0.856148	1.2297	NA	NA	NA	NA	NA	NA	NA	NA	NA	NA	NA	NA	NA	NA	NA	NA	NA	NA	NA	NA	NA	NA	NA	NA	NA	NA	NA	NA	NA	NA	NA	0.00147299	2.1957e-07	TRUE	2.45112e-11
01.ukbppp	CXCL13_O43927_OID21024_v1_Neurology--KneeHipOA-indep	CXCL13_O43927_OID21024_v1_Neurology	KneeHipOA-indep	490345	89741	400604	Wald ratio	1	0.0488093	0.0633413	0.440958	-0.0753397	0.172958	1.05002	0.927428	1.18882	NA	NA	NA	NA	NA	NA	NA	NA	NA	NA	NA	NA	NA	NA	NA	NA	NA	NA	NA	NA	NA	NA	NA	NA	NA	NA	NA	NA	NA	NA	NA	0.00147299	1.21096e-06	TRUE	2.99262e-11
01.ukbppp	CXCL13_O43927_OID21024_v1_Neurology--KneeOA-indep	CXCL13_O43927_OID21024_v1_Neurology	KneeOA-indep	396054	62497	333557	Wald ratio	1	0.0429155	0.0727806	0.555422	-0.0997345	0.185566	1.04385	0.905078	1.2039	NA	NA	NA	NA	NA	NA	NA	NA	NA	NA	NA	NA	NA	NA	NA	NA	NA	NA	NA	NA	NA	NA	NA	NA	NA	NA	NA	NA	NA	NA	NA	0.00147299	8.779e-07	TRUE	3.46824e-11
01.ukbppp	CXCL13_O43927_OID21024_v1_Neurology--SpineOA-indep	CXCL13_O43927_OID21024_v1_Neurology	SpineOA-indep	333950	28372	305578	Wald ratio	1	-0.0649618	0.10341	0.529875	-0.267645	0.137722	0.937103	0.765179	1.14766	NA	NA	NA	NA	NA	NA	NA	NA	NA	NA	NA	NA	NA	NA	NA	NA	NA	NA	NA	NA	NA	NA	NA	NA	NA	NA	NA	NA	NA	NA	NA	0.00147299	1.18172e-06	TRUE	5.72657e-11
01.ukbppp	CXCL13_O43927_OID21024_v1_Neurology--THR-indep	CXCL13_O43927_OID21024_v1_Neurology	THR-indep	319037	23021	296016	Wald ratio	1	0.0708217	0.114376	0.535783	-0.153355	0.294998	1.07339	0.857825	1.34312	NA	NA	NA	NA	NA	NA	NA	NA	NA	NA	NA	NA	NA	NA	NA	NA	NA	NA	NA	NA	NA	NA	NA	NA	NA	NA	NA	NA	NA	NA	NA	0.00147299	1.20179e-06	TRUE	6.36057e-11
01.ukbppp	CXCL13_O43927_OID21024_v1_Neurology--ThumbOA-indep	CXCL13_O43927_OID21024_v1_Neurology	ThumbOA-indep	247455	10536	236919	Wald ratio	1	0.000834815	0.168116	0.996038	-0.328673	0.330343	1.00084	0.719878	1.39145	NA	NA	NA	NA	NA	NA	NA	NA	NA	NA	NA	NA	NA	NA	NA	NA	NA	NA	NA	NA	NA	NA	NA	NA	NA	NA	NA	NA	NA	NA	NA	0.00147299	9.96482e-11	TRUE	3.27498e-11
01.ukbppp	CXCL13_O43927_OID21024_v1_Neurology--TJR-indep	CXCL13_O43927_OID21024_v1_Neurology	TJR-indep	368576	40887	327689	Wald ratio	1	-0.0159912	0.0917363	0.861616	-0.195794	0.163812	0.984136	0.822181	1.17799	NA	NA	NA	NA	NA	NA	NA	NA	NA	NA	NA	NA	NA	NA	NA	NA	NA	NA	NA	NA	NA	NA	NA	NA	NA	NA	NA	NA	NA	NA	NA	0.00147299	8.24437e-08	TRUE	1.81287e-11
01.ukbppp	CXCL13_O43927_OID21024_v1_Neurology--TKR-indep	CXCL13_O43927_OID21024_v1_Neurology	TKR-indep	252041	18200	233841	Wald ratio	1	-0.0865061	0.12665	0.494587	-0.334741	0.161729	0.91713	0.715523	1.17554	NA	NA	NA	NA	NA	NA	NA	NA	NA	NA	NA	NA	NA	NA	NA	NA	NA	NA	NA	NA	NA	NA	NA	NA	NA	NA	NA	NA	NA	NA	NA	0.00147299	1.85103e-06	TRUE	1.48115e-10
01.ukbppp	CXCL14_O95715_OID20458_v1_Inflammation--AllOA-indep	CXCL14_O95715_OID20458_v1_Inflammation	AllOA-indep	826690	177517	649173	Wald ratio	1	-0.0752637	0.0369016	0.0413924	-0.147591	-0.00293656	0.927499	0.862784	0.997068	NA	NA	NA	NA	NA	NA	NA	NA	NA	NA	NA	NA	NA	NA	NA	NA	NA	NA	NA	NA	NA	NA	NA	NA	NA	NA	NA	NA	NA	NA	NA	0.00284333	5.03196e-06	TRUE	7.58127e-20
01.ukbppp	CXCL14_O95715_OID20458_v1_Inflammation--Early_AllOA-indep	CXCL14_O95715_OID20458_v1_Inflammation	Early_AllOA-indep	48287	6838	41449	Wald ratio	1	-0.354081	0.187298	0.0586949	-0.721185	0.0130224	0.701818	0.486176	1.01311	NA	NA	NA	NA	NA	NA	NA	NA	NA	NA	NA	NA	NA	NA	NA	NA	NA	NA	NA	NA	NA	NA	NA	NA	NA	NA	NA	NA	NA	NA	NA	0.00284333	7.40145e-05	TRUE	3.54638e-10
01.ukbppp	CXCL14_O95715_OID20458_v1_Inflammation--FingerOA-indep	CXCL14_O95715_OID20458_v1_Inflammation	FingerOA-indep	266618	10804	255814	Wald ratio	1	0.043553	0.140239	0.756133	-0.231315	0.318421	1.04452	0.793489	1.37496	NA	NA	NA	NA	NA	NA	NA	NA	NA	NA	NA	NA	NA	NA	NA	NA	NA	NA	NA	NA	NA	NA	NA	NA	NA	NA	NA	NA	NA	NA	NA	0.00284333	3.61754e-07	TRUE	1.39021e-19
01.ukbppp	CXCL14_O95715_OID20458_v1_Inflammation--HandOA-indep	CXCL14_O95715_OID20458_v1_Inflammation	HandOA-indep	303782	20901	282881	Wald ratio	1	0.0492417	0.0974021	0.613172	-0.141666	0.24015	1.05047	0.867911	1.27144	NA	NA	NA	NA	NA	NA	NA	NA	NA	NA	NA	NA	NA	NA	NA	NA	NA	NA	NA	NA	NA	NA	NA	NA	NA	NA	NA	NA	NA	NA	NA	0.00284333	8.41337e-07	TRUE	1.30132e-19
01.ukbppp	CXCL14_O95715_OID20458_v1_Inflammation--HipOA-indep	CXCL14_O95715_OID20458_v1_Inflammation	HipOA-indep	353388	36445	316943	Wald ratio	1	-0.129727	0.0750632	0.0839467	-0.27685	0.0173973	0.878336	0.758168	1.01755	NA	NA	NA	NA	NA	NA	NA	NA	NA	NA	NA	NA	NA	NA	NA	NA	NA	NA	NA	NA	NA	NA	NA	NA	NA	NA	NA	NA	NA	NA	NA	0.00284333	8.45188e-06	TRUE	1.67496e-18
01.ukbppp	CXCL14_O95715_OID20458_v1_Inflammation--KneeHipOA-indep	CXCL14_O95715_OID20458_v1_Inflammation	KneeHipOA-indep	490345	89741	400604	Wald ratio	1	-0.122368	0.049728	0.0138644	-0.219835	-0.0249016	0.884822	0.802651	0.975406	NA	NA	NA	NA	NA	NA	NA	NA	NA	NA	NA	NA	NA	NA	NA	NA	NA	NA	NA	NA	NA	NA	NA	NA	NA	NA	NA	NA	NA	NA	NA	0.00284333	1.2349e-05	TRUE	1.67489e-18
01.ukbppp	CXCL14_O95715_OID20458_v1_Inflammation--KneeOA-indep	CXCL14_O95715_OID20458_v1_Inflammation	KneeOA-indep	396054	62497	333557	Wald ratio	1	-0.106861	0.0579827	0.0653313	-0.220507	0.0067849	0.89865	0.802112	1.00681	NA	NA	NA	NA	NA	NA	NA	NA	NA	NA	NA	NA	NA	NA	NA	NA	NA	NA	NA	NA	NA	NA	NA	NA	NA	NA	NA	NA	NA	NA	NA	0.00284333	8.5761e-06	TRUE	1.20437e-18
01.ukbppp	CXCL14_O95715_OID20458_v1_Inflammation--SpineOA-indep	CXCL14_O95715_OID20458_v1_Inflammation	SpineOA-indep	333950	28372	305578	Wald ratio	1	-0.0928694	0.0844914	0.271699	-0.258473	0.0727338	0.911313	0.77223	1.07544	NA	NA	NA	NA	NA	NA	NA	NA	NA	NA	NA	NA	NA	NA	NA	NA	NA	NA	NA	NA	NA	NA	NA	NA	NA	NA	NA	NA	NA	NA	NA	0.00284333	3.61777e-06	TRUE	4.26508e-19
01.ukbppp	CXCL14_O95715_OID20458_v1_Inflammation--THR-indep	CXCL14_O95715_OID20458_v1_Inflammation	THR-indep	319037	23021	296016	Wald ratio	1	-0.14036	0.0874209	0.10837	-0.311705	0.0309852	0.869046	0.732198	1.03147	NA	NA	NA	NA	NA	NA	NA	NA	NA	NA	NA	NA	NA	NA	NA	NA	NA	NA	NA	NA	NA	NA	NA	NA	NA	NA	NA	NA	NA	NA	NA	0.00284333	8.08007e-06	TRUE	2.16608e-18
01.ukbppp	CXCL14_O95715_OID20458_v1_Inflammation--ThumbOA-indep	CXCL14_O95715_OID20458_v1_Inflammation	ThumbOA-indep	247455	10536	236919	Wald ratio	1	-0.0644264	0.133045	0.628212	-0.325195	0.196342	0.937605	0.722387	1.21694	NA	NA	NA	NA	NA	NA	NA	NA	NA	NA	NA	NA	NA	NA	NA	NA	NA	NA	NA	NA	NA	NA	NA	NA	NA	NA	NA	NA	NA	NA	NA	0.00284333	9.47629e-07	TRUE	3.52073e-19
01.ukbppp	CXCL14_O95715_OID20458_v1_Inflammation--TJR-indep	CXCL14_O95715_OID20458_v1_Inflammation	TJR-indep	368576	40887	327689	Wald ratio	1	-0.164858	0.0683937	0.0159342	-0.298909	-0.0308059	0.848014	0.741627	0.969664	NA	NA	NA	NA	NA	NA	NA	NA	NA	NA	NA	NA	NA	NA	NA	NA	NA	NA	NA	NA	NA	NA	NA	NA	NA	NA	NA	NA	NA	NA	NA	0.00284333	1.57637e-05	TRUE	7.46365e-18
01.ukbppp	CXCL14_O95715_OID20458_v1_Inflammation--TKR-indep	CXCL14_O95715_OID20458_v1_Inflammation	TKR-indep	252041	18200	233841	Wald ratio	1	-0.198241	0.097121	0.0412332	-0.388598	-0.00788399	0.820172	0.678007	0.992147	NA	NA	NA	NA	NA	NA	NA	NA	NA	NA	NA	NA	NA	NA	NA	NA	NA	NA	NA	NA	NA	NA	NA	NA	NA	NA	NA	NA	NA	NA	NA	0.00284333	1.65307e-05	TRUE	3.40174e-17
01.ukbppp	CXCL8_P10145_OID20153_v1_Cardiometabolic--AllOA-indep	CXCL8_P10145_OID20153_v1_Cardiometabolic	AllOA-indep	826690	177517	649173	Wald ratio	1	0.024292	0.0321237	0.449529	-0.0386706	0.0872545	1.02459	0.962068	1.09117	NA	NA	NA	NA	NA	NA	NA	NA	NA	NA	NA	NA	NA	NA	NA	NA	NA	NA	NA	NA	NA	NA	NA	NA	NA	NA	NA	NA	NA	NA	NA	0.00318378	6.91721e-07	TRUE	2.11692e-23
01.ukbppp	CXCL8_P10145_OID20153_v1_Cardiometabolic--Early_AllOA-indep	CXCL8_P10145_OID20153_v1_Cardiometabolic	Early_AllOA-indep	48287	6838	41449	Wald ratio	1	-0.0782022	0.144255	0.587743	-0.360942	0.204538	0.924777	0.697019	1.22696	NA	NA	NA	NA	NA	NA	NA	NA	NA	NA	NA	NA	NA	NA	NA	NA	NA	NA	NA	NA	NA	NA	NA	NA	NA	NA	NA	NA	NA	NA	NA	0.00318378	6.08648e-06	TRUE	3.24657e-14
01.ukbppp	CXCL8_P10145_OID20153_v1_Cardiometabolic--FingerOA-indep	CXCL8_P10145_OID20153_v1_Cardiometabolic	FingerOA-indep	266618	10804	255814	Wald ratio	1	0.0902648	0.14358	0.529562	-0.191151	0.371681	1.09446	0.826008	1.45017	NA	NA	NA	NA	NA	NA	NA	NA	NA	NA	NA	NA	NA	NA	NA	NA	NA	NA	NA	NA	NA	NA	NA	NA	NA	NA	NA	NA	NA	NA	NA	0.00318378	1.4824e-06	TRUE	1.76544e-21
01.ukbppp	CXCL8_P10145_OID20153_v1_Cardiometabolic--HandOA-indep	CXCL8_P10145_OID20153_v1_Cardiometabolic	HandOA-indep	303782	20901	282881	Wald ratio	1	0.0109157	0.0904579	0.903951	-0.166382	0.188213	1.01098	0.846723	1.20709	NA	NA	NA	NA	NA	NA	NA	NA	NA	NA	NA	NA	NA	NA	NA	NA	NA	NA	NA	NA	NA	NA	NA	NA	NA	NA	NA	NA	NA	NA	NA	0.00318378	4.79352e-08	TRUE	1.72865e-22
01.ukbppp	CXCL8_P10145_OID20153_v1_Cardiometabolic--HipOA-indep	CXCL8_P10145_OID20153_v1_Cardiometabolic	HipOA-indep	353388	36445	316943	Wald ratio	1	-0.0918818	0.0651675	0.158559	-0.21961	0.0358464	0.912213	0.802832	1.0365	NA	NA	NA	NA	NA	NA	NA	NA	NA	NA	NA	NA	NA	NA	NA	NA	NA	NA	NA	NA	NA	NA	NA	NA	NA	NA	NA	NA	NA	NA	NA	0.00318378	5.62533e-06	TRUE	3.41556e-21
01.ukbppp	CXCL8_P10145_OID20153_v1_Cardiometabolic--KneeHipOA-indep	CXCL8_P10145_OID20153_v1_Cardiometabolic	KneeHipOA-indep	490345	89741	400604	Wald ratio	1	0.0234726	0.043278	0.587564	-0.0613522	0.108297	1.02375	0.940492	1.11438	NA	NA	NA	NA	NA	NA	NA	NA	NA	NA	NA	NA	NA	NA	NA	NA	NA	NA	NA	NA	NA	NA	NA	NA	NA	NA	NA	NA	NA	NA	NA	0.00318378	5.99914e-07	TRUE	7.03018e-23
01.ukbppp	CXCL8_P10145_OID20153_v1_Cardiometabolic--KneeOA-indep	CXCL8_P10145_OID20153_v1_Cardiometabolic	KneeOA-indep	396054	62497	333557	Wald ratio	1	0.0631038	0.0496313	0.203568	-0.0341736	0.160381	1.06514	0.966404	1.17396	NA	NA	NA	NA	NA	NA	NA	NA	NA	NA	NA	NA	NA	NA	NA	NA	NA	NA	NA	NA	NA	NA	NA	NA	NA	NA	NA	NA	NA	NA	NA	0.00318378	4.08176e-06	TRUE	1.23534e-21
01.ukbppp	CXCL8_P10145_OID20153_v1_Cardiometabolic--SpineOA-indep	CXCL8_P10145_OID20153_v1_Cardiometabolic	SpineOA-indep	333950	28372	305578	Wald ratio	1	0.0392742	0.0690711	0.569624	-0.0961051	0.174654	1.04006	0.908369	1.19083	NA	NA	NA	NA	NA	NA	NA	NA	NA	NA	NA	NA	NA	NA	NA	NA	NA	NA	NA	NA	NA	NA	NA	NA	NA	NA	NA	NA	NA	NA	NA	0.00318378	9.68153e-07	TRUE	4.15361e-22
01.ukbppp	CXCL8_P10145_OID20153_v1_Cardiometabolic--THR-indep	CXCL8_P10145_OID20153_v1_Cardiometabolic	THR-indep	319037	23021	296016	Wald ratio	1	-0.138007	0.0793906	0.0821532	-0.293612	0.0175988	0.871093	0.745565	1.01775	NA	NA	NA	NA	NA	NA	NA	NA	NA	NA	NA	NA	NA	NA	NA	NA	NA	NA	NA	NA	NA	NA	NA	NA	NA	NA	NA	NA	NA	NA	NA	0.00318378	9.4716e-06	TRUE	1.64942e-20
01.ukbppp	CXCL8_P10145_OID20153_v1_Cardiometabolic--ThumbOA-indep	CXCL8_P10145_OID20153_v1_Cardiometabolic	ThumbOA-indep	247455	10536	236919	Wald ratio	1	0.0207868	0.137363	0.879718	-0.248445	0.290019	1.021	0.780013	1.33645	NA	NA	NA	NA	NA	NA	NA	NA	NA	NA	NA	NA	NA	NA	NA	NA	NA	NA	NA	NA	NA	NA	NA	NA	NA	NA	NA	NA	NA	NA	NA	0.00318378	9.25425e-08	TRUE	5.75137e-22
01.ukbppp	CXCL8_P10145_OID20153_v1_Cardiometabolic--TJR-indep	CXCL8_P10145_OID20153_v1_Cardiometabolic	TJR-indep	368576	40887	327689	Wald ratio	1	-0.0187853	0.0619568	0.761737	-0.140221	0.10265	0.98139	0.869167	1.1081	NA	NA	NA	NA	NA	NA	NA	NA	NA	NA	NA	NA	NA	NA	NA	NA	NA	NA	NA	NA	NA	NA	NA	NA	NA	NA	NA	NA	NA	NA	NA	0.00318378	2.49422e-07	TRUE	1.20023e-22
01.ukbppp	CXCL8_P10145_OID20153_v1_Cardiometabolic--TKR-indep	CXCL8_P10145_OID20153_v1_Cardiometabolic	TKR-indep	252041	18200	233841	Wald ratio	1	0.0970935	0.0871952	0.265486	-0.0738092	0.267996	1.10196	0.928849	1.30734	NA	NA	NA	NA	NA	NA	NA	NA	NA	NA	NA	NA	NA	NA	NA	NA	NA	NA	NA	NA	NA	NA	NA	NA	NA	NA	NA	NA	NA	NA	NA	0.00318378	4.91957e-06	TRUE	1.21059e-20
01.ukbppp	CXCL8_P10145_OID20631_v1_Inflammation--AllOA-indep	CXCL8_P10145_OID20631_v1_Inflammation	AllOA-indep	826690	177517	649173	Wald ratio	1	0.0264415	0.0319667	0.408148	-0.0362132	0.0890962	1.02679	0.964435	1.09319	NA	NA	NA	NA	NA	NA	NA	NA	NA	NA	NA	NA	NA	NA	NA	NA	NA	NA	NA	NA	NA	NA	NA	NA	NA	NA	NA	NA	NA	NA	NA	0.00323996	8.27625e-07	TRUE	2.98147e-23
01.ukbppp	CXCL8_P10145_OID20631_v1_Inflammation--Early_AllOA-indep	CXCL8_P10145_OID20631_v1_Inflammation	Early_AllOA-indep	48287	6838	41449	Wald ratio	1	-0.086739	0.141041	0.538561	-0.36318	0.189702	0.916916	0.695461	1.20889	NA	NA	NA	NA	NA	NA	NA	NA	NA	NA	NA	NA	NA	NA	NA	NA	NA	NA	NA	NA	NA	NA	NA	NA	NA	NA	NA	NA	NA	NA	NA	0.00323996	7.83298e-06	TRUE	4.02657e-14
01.ukbppp	CXCL8_P10145_OID20631_v1_Inflammation--FingerOA-indep	CXCL8_P10145_OID20631_v1_Inflammation	FingerOA-indep	266618	10804	255814	Wald ratio	1	0.103194	0.139056	0.458022	-0.169355	0.375743	1.10871	0.84421	1.45607	NA	NA	NA	NA	NA	NA	NA	NA	NA	NA	NA	NA	NA	NA	NA	NA	NA	NA	NA	NA	NA	NA	NA	NA	NA	NA	NA	NA	NA	NA	NA	0.00323996	2.06561e-06	TRUE	2.81071e-21
01.ukbppp	CXCL8_P10145_OID20631_v1_Inflammation--HandOA-indep	CXCL8_P10145_OID20631_v1_Inflammation	HandOA-indep	303782	20901	282881	Wald ratio	1	0.00602111	0.090757	0.947105	-0.171863	0.183905	1.00604	0.842095	1.2019	NA	NA	NA	NA	NA	NA	NA	NA	NA	NA	NA	NA	NA	NA	NA	NA	NA	NA	NA	NA	NA	NA	NA	NA	NA	NA	NA	NA	NA	NA	NA	0.00323996	1.44889e-08	TRUE	1.68242e-22
01.ukbppp	CXCL8_P10145_OID20631_v1_Inflammation--HipOA-indep	CXCL8_P10145_OID20631_v1_Inflammation	HipOA-indep	353388	36445	316943	Wald ratio	1	-0.0845296	0.0643024	0.188657	-0.210562	0.0415031	0.918944	0.810129	1.04238	NA	NA	NA	NA	NA	NA	NA	NA	NA	NA	NA	NA	NA	NA	NA	NA	NA	NA	NA	NA	NA	NA	NA	NA	NA	NA	NA	NA	NA	NA	NA	0.00323996	4.89005e-06	TRUE	2.9327e-21
01.ukbppp	CXCL8_P10145_OID20631_v1_Inflammation--KneeHipOA-indep	CXCL8_P10145_OID20631_v1_Inflammation	KneeHipOA-indep	490345	89741	400604	Wald ratio	1	0.0274547	0.0423229	0.516534	-0.0554981	0.110408	1.02784	0.946014	1.11673	NA	NA	NA	NA	NA	NA	NA	NA	NA	NA	NA	NA	NA	NA	NA	NA	NA	NA	NA	NA	NA	NA	NA	NA	NA	NA	NA	NA	NA	NA	NA	0.00323996	8.5819e-07	TRUE	1.08691e-22
01.ukbppp	CXCL8_P10145_OID20631_v1_Inflammation--KneeOA-indep	CXCL8_P10145_OID20631_v1_Inflammation	KneeOA-indep	396054	62497	333557	Wald ratio	1	0.0651602	0.0490433	0.183971	-0.0309646	0.161285	1.06733	0.96951	1.17502	NA	NA	NA	NA	NA	NA	NA	NA	NA	NA	NA	NA	NA	NA	NA	NA	NA	NA	NA	NA	NA	NA	NA	NA	NA	NA	NA	NA	NA	NA	NA	0.00323996	4.45711e-06	TRUE	1.6366e-21
01.ukbppp	CXCL8_P10145_OID20631_v1_Inflammation--SpineOA-indep	CXCL8_P10145_OID20631_v1_Inflammation	SpineOA-indep	333950	28372	305578	Wald ratio	1	0.0205835	0.0675911	0.760725	-0.111895	0.153062	1.0208	0.894138	1.1654	NA	NA	NA	NA	NA	NA	NA	NA	NA	NA	NA	NA	NA	NA	NA	NA	NA	NA	NA	NA	NA	NA	NA	NA	NA	NA	NA	NA	NA	NA	NA	0.00323996	2.77703e-07	TRUE	2.19619e-22
01.ukbppp	CXCL8_P10145_OID20631_v1_Inflammation--THR-indep	CXCL8_P10145_OID20631_v1_Inflammation	THR-indep	319037	23021	296016	Wald ratio	1	-0.134885	0.0782761	0.0848522	-0.288307	0.0185357	0.873816	0.749532	1.01871	NA	NA	NA	NA	NA	NA	NA	NA	NA	NA	NA	NA	NA	NA	NA	NA	NA	NA	NA	NA	NA	NA	NA	NA	NA	NA	NA	NA	NA	NA	NA	0.00323996	9.30748e-06	TRUE	1.72825e-20
01.ukbppp	CXCL8_P10145_OID20631_v1_Inflammation--ThumbOA-indep	CXCL8_P10145_OID20631_v1_Inflammation	ThumbOA-indep	247455	10536	236919	Wald ratio	1	0.0204835	0.124792	0.86962	-0.224109	0.265076	1.02069	0.799228	1.30353	NA	NA	NA	NA	NA	NA	NA	NA	NA	NA	NA	NA	NA	NA	NA	NA	NA	NA	NA	NA	NA	NA	NA	NA	NA	NA	NA	NA	NA	NA	NA	0.00323996	1.08879e-07	TRUE	6.72541e-22
01.ukbppp	CXCL8_P10145_OID20631_v1_Inflammation--TJR-indep	CXCL8_P10145_OID20631_v1_Inflammation	TJR-indep	368576	40887	327689	Wald ratio	1	-0.0128188	0.0605675	0.832384	-0.131531	0.105893	0.987263	0.876752	1.1117	NA	NA	NA	NA	NA	NA	NA	NA	NA	NA	NA	NA	NA	NA	NA	NA	NA	NA	NA	NA	NA	NA	NA	NA	NA	NA	NA	NA	NA	NA	NA	0.00323996	1.21533e-07	TRUE	1.08113e-22
01.ukbppp	CXCL8_P10145_OID20631_v1_Inflammation--TKR-indep	CXCL8_P10145_OID20631_v1_Inflammation	TKR-indep	252041	18200	233841	Wald ratio	1	0.11508	0.0861189	0.181454	-0.053713	0.283873	1.12196	0.947704	1.32826	NA	NA	NA	NA	NA	NA	NA	NA	NA	NA	NA	NA	NA	NA	NA	NA	NA	NA	NA	NA	NA	NA	NA	NA	NA	NA	NA	NA	NA	NA	NA	0.00323996	7.08492e-06	TRUE	2.66315e-20
01.ukbppp	CXCL8_P10145_OID20997_v1_Neurology--AllOA-indep	CXCL8_P10145_OID20997_v1_Neurology	AllOA-indep	826690	177517	649173	Wald ratio	1	0.0263345	0.0318373	0.408148	-0.0360667	0.0887357	1.02668	0.964576	1.09279	NA	NA	NA	NA	NA	NA	NA	NA	NA	NA	NA	NA	NA	NA	NA	NA	NA	NA	NA	NA	NA	NA	NA	NA	NA	NA	NA	NA	NA	NA	NA	0.0032991	8.27625e-07	TRUE	1.20209e-23
01.ukbppp	CXCL8_P10145_OID20997_v1_Neurology--Early_AllOA-indep	CXCL8_P10145_OID20997_v1_Neurology	Early_AllOA-indep	48287	6838	41449	Wald ratio	1	-0.086388	0.140471	0.538561	-0.36171	0.188934	0.917238	0.696484	1.20796	NA	NA	NA	NA	NA	NA	NA	NA	NA	NA	NA	NA	NA	NA	NA	NA	NA	NA	NA	NA	NA	NA	NA	NA	NA	NA	NA	NA	NA	NA	NA	0.0032991	7.83298e-06	TRUE	2.31692e-14
01.ukbppp	CXCL8_P10145_OID20997_v1_Neurology--FingerOA-indep	CXCL8_P10145_OID20997_v1_Neurology	FingerOA-indep	266618	10804	255814	Wald ratio	1	0.102777	0.138493	0.458022	-0.168669	0.374223	1.10824	0.844788	1.45386	NA	NA	NA	NA	NA	NA	NA	NA	NA	NA	NA	NA	NA	NA	NA	NA	NA	NA	NA	NA	NA	NA	NA	NA	NA	NA	NA	NA	NA	NA	NA	0.0032991	2.06561e-06	TRUE	1.21882e-21
01.ukbppp	CXCL8_P10145_OID20997_v1_Neurology--HandOA-indep	CXCL8_P10145_OID20997_v1_Neurology	HandOA-indep	303782	20901	282881	Wald ratio	1	0.00599675	0.0903898	0.947105	-0.171167	0.183161	1.00601	0.842681	1.20101	NA	NA	NA	NA	NA	NA	NA	NA	NA	NA	NA	NA	NA	NA	NA	NA	NA	NA	NA	NA	NA	NA	NA	NA	NA	NA	NA	NA	NA	NA	NA	0.0032991	1.44889e-08	TRUE	7.07879e-23
01.ukbppp	CXCL8_P10145_OID20997_v1_Neurology--HipOA-indep	CXCL8_P10145_OID20997_v1_Neurology	HipOA-indep	353388	36445	316943	Wald ratio	1	-0.0841876	0.0640423	0.188657	-0.20971	0.0413352	0.919259	0.810819	1.0422	NA	NA	NA	NA	NA	NA	NA	NA	NA	NA	NA	NA	NA	NA	NA	NA	NA	NA	NA	NA	NA	NA	NA	NA	NA	NA	NA	NA	NA	NA	NA	0.0032991	4.89005e-06	TRUE	1.25797e-21
01.ukbppp	CXCL8_P10145_OID20997_v1_Neurology--KneeHipOA-indep	CXCL8_P10145_OID20997_v1_Neurology	KneeHipOA-indep	490345	89741	400604	Wald ratio	1	0.0273437	0.0421517	0.516534	-0.0552736	0.109961	1.02772	0.946226	1.11623	NA	NA	NA	NA	NA	NA	NA	NA	NA	NA	NA	NA	NA	NA	NA	NA	NA	NA	NA	NA	NA	NA	NA	NA	NA	NA	NA	NA	NA	NA	NA	0.0032991	8.5819e-07	TRUE	4.48263e-23
01.ukbppp	CXCL8_P10145_OID20997_v1_Neurology--KneeOA-indep	CXCL8_P10145_OID20997_v1_Neurology	KneeOA-indep	396054	62497	333557	Wald ratio	1	0.0648966	0.0488448	0.183971	-0.0308393	0.160632	1.06705	0.969631	1.17425	NA	NA	NA	NA	NA	NA	NA	NA	NA	NA	NA	NA	NA	NA	NA	NA	NA	NA	NA	NA	NA	NA	NA	NA	NA	NA	NA	NA	NA	NA	NA	0.0032991	4.45711e-06	TRUE	6.95691e-22
01.ukbppp	CXCL8_P10145_OID20997_v1_Neurology--SpineOA-indep	CXCL8_P10145_OID20997_v1_Neurology	SpineOA-indep	333950	28372	305578	Wald ratio	1	0.0205002	0.0673176	0.760725	-0.111442	0.152443	1.02071	0.894543	1.16468	NA	NA	NA	NA	NA	NA	NA	NA	NA	NA	NA	NA	NA	NA	NA	NA	NA	NA	NA	NA	NA	NA	NA	NA	NA	NA	NA	NA	NA	NA	NA	0.0032991	2.77703e-07	TRUE	9.22707e-23
01.ukbppp	CXCL8_P10145_OID20997_v1_Neurology--THR-indep	CXCL8_P10145_OID20997_v1_Neurology	THR-indep	319037	23021	296016	Wald ratio	1	-0.13434	0.0779594	0.0848522	-0.28714	0.0184607	0.874293	0.750407	1.01863	NA	NA	NA	NA	NA	NA	NA	NA	NA	NA	NA	NA	NA	NA	NA	NA	NA	NA	NA	NA	NA	NA	NA	NA	NA	NA	NA	NA	NA	NA	NA	0.0032991	9.30748e-06	TRUE	7.56086e-21
01.ukbppp	CXCL8_P10145_OID20997_v1_Neurology--ThumbOA-indep	CXCL8_P10145_OID20997_v1_Neurology	ThumbOA-indep	247455	10536	236919	Wald ratio	1	0.0204006	0.124287	0.86962	-0.223202	0.264003	1.02061	0.799953	1.30213	NA	NA	NA	NA	NA	NA	NA	NA	NA	NA	NA	NA	NA	NA	NA	NA	NA	NA	NA	NA	NA	NA	NA	NA	NA	NA	NA	NA	NA	NA	NA	0.0032991	1.08879e-07	TRUE	2.89023e-22
01.ukbppp	CXCL8_P10145_OID20997_v1_Neurology--TJR-indep	CXCL8_P10145_OID20997_v1_Neurology	TJR-indep	368576	40887	327689	Wald ratio	1	-0.012767	0.0603225	0.832384	-0.130999	0.105465	0.987314	0.877219	1.11123	NA	NA	NA	NA	NA	NA	NA	NA	NA	NA	NA	NA	NA	NA	NA	NA	NA	NA	NA	NA	NA	NA	NA	NA	NA	NA	NA	NA	NA	NA	NA	0.0032991	1.21533e-07	TRUE	4.49822e-23
01.ukbppp	CXCL8_P10145_OID20997_v1_Neurology--TKR-indep	CXCL8_P10145_OID20997_v1_Neurology	TKR-indep	252041	18200	233841	Wald ratio	1	0.114614	0.0857705	0.181454	-0.0534957	0.282725	1.12144	0.94791	1.32674	NA	NA	NA	NA	NA	NA	NA	NA	NA	NA	NA	NA	NA	NA	NA	NA	NA	NA	NA	NA	NA	NA	NA	NA	NA	NA	NA	NA	NA	NA	NA	0.0032991	7.08492e-06	TRUE	1.18124e-20
01.ukbppp	CXCL8_P10145_OID21430_v1_Oncology--AllOA-indep	CXCL8_P10145_OID21430_v1_Oncology	AllOA-indep	826690	177517	649173	Wald ratio	1	0.0254184	0.0307298	0.408148	-0.0348121	0.0856489	1.02574	0.965787	1.08942	NA	NA	NA	NA	NA	NA	NA	NA	NA	NA	NA	NA	NA	NA	NA	NA	NA	NA	NA	NA	NA	NA	NA	NA	NA	NA	NA	NA	NA	NA	NA	0.0035075	8.27625e-07	TRUE	1.21141e-25
01.ukbppp	CXCL8_P10145_OID21430_v1_Oncology--Early_AllOA-indep	CXCL8_P10145_OID21430_v1_Oncology	Early_AllOA-indep	48287	6838	41449	Wald ratio	1	-0.0833829	0.135584	0.538561	-0.349128	0.182362	0.919999	0.705303	1.20005	NA	NA	NA	NA	NA	NA	NA	NA	NA	NA	NA	NA	NA	NA	NA	NA	NA	NA	NA	NA	NA	NA	NA	NA	NA	NA	NA	NA	NA	NA	NA	0.0035075	7.83298e-06	TRUE	1.9985e-15
01.ukbppp	CXCL8_P10145_OID21430_v1_Oncology--FingerOA-indep	CXCL8_P10145_OID21430_v1_Oncology	FingerOA-indep	266618	10804	255814	Wald ratio	1	0.0992015	0.133675	0.458022	-0.162802	0.361205	1.10429	0.849759	1.43506	NA	NA	NA	NA	NA	NA	NA	NA	NA	NA	NA	NA	NA	NA	NA	NA	NA	NA	NA	NA	NA	NA	NA	NA	NA	NA	NA	NA	NA	NA	NA	0.0035075	2.06561e-06	TRUE	1.97962e-23
01.ukbppp	CXCL8_P10145_OID21430_v1_Oncology--HandOA-indep	CXCL8_P10145_OID21430_v1_Oncology	HandOA-indep	303782	20901	282881	Wald ratio	1	0.00578814	0.0872455	0.947105	-0.165213	0.176789	1.0058	0.847713	1.19338	NA	NA	NA	NA	NA	NA	NA	NA	NA	NA	NA	NA	NA	NA	NA	NA	NA	NA	NA	NA	NA	NA	NA	NA	NA	NA	NA	NA	NA	NA	NA	0.0035075	1.44889e-08	TRUE	9.48618e-25
01.ukbppp	CXCL8_P10145_OID21430_v1_Oncology--HipOA-indep	CXCL8_P10145_OID21430_v1_Oncology	HipOA-indep	353388	36445	316943	Wald ratio	1	-0.0812591	0.0618145	0.188657	-0.202415	0.0398973	0.921955	0.816756	1.0407	NA	NA	NA	NA	NA	NA	NA	NA	NA	NA	NA	NA	NA	NA	NA	NA	NA	NA	NA	NA	NA	NA	NA	NA	NA	NA	NA	NA	NA	NA	NA	0.0035075	4.89005e-06	TRUE	1.90057e-23
01.ukbppp	CXCL8_P10145_OID21430_v1_Oncology--KneeHipOA-indep	CXCL8_P10145_OID21430_v1_Oncology	KneeHipOA-indep	490345	89741	400604	Wald ratio	1	0.0263925	0.0406854	0.516534	-0.0533509	0.106136	1.02674	0.948047	1.11197	NA	NA	NA	NA	NA	NA	NA	NA	NA	NA	NA	NA	NA	NA	NA	NA	NA	NA	NA	NA	NA	NA	NA	NA	NA	NA	NA	NA	NA	NA	NA	0.0035075	8.5819e-07	TRUE	5.25363e-25
01.ukbppp	CXCL8_P10145_OID21430_v1_Oncology--KneeOA-indep	CXCL8_P10145_OID21430_v1_Oncology	KneeOA-indep	396054	62497	333557	Wald ratio	1	0.0626391	0.0471457	0.183971	-0.0297665	0.155045	1.06464	0.970672	1.16771	NA	NA	NA	NA	NA	NA	NA	NA	NA	NA	NA	NA	NA	NA	NA	NA	NA	NA	NA	NA	NA	NA	NA	NA	NA	NA	NA	NA	NA	NA	NA	0.0035075	4.45711e-06	TRUE	9.91323e-24
01.ukbppp	CXCL8_P10145_OID21430_v1_Oncology--SpineOA-indep	CXCL8_P10145_OID21430_v1_Oncology	SpineOA-indep	333950	28372	305578	Wald ratio	1	0.0197871	0.0649759	0.760725	-0.107566	0.14714	1.01998	0.898018	1.15852	NA	NA	NA	NA	NA	NA	NA	NA	NA	NA	NA	NA	NA	NA	NA	NA	NA	NA	NA	NA	NA	NA	NA	NA	NA	NA	NA	NA	NA	NA	NA	0.0035075	2.77703e-07	TRUE	1.22343e-24
01.ukbppp	CXCL8_P10145_OID21430_v1_Oncology--THR-indep	CXCL8_P10145_OID21430_v1_Oncology	THR-indep	319037	23021	296016	Wald ratio	1	-0.129667	0.0752475	0.0848522	-0.277152	0.0178185	0.878388	0.75794	1.01798	NA	NA	NA	NA	NA	NA	NA	NA	NA	NA	NA	NA	NA	NA	NA	NA	NA	NA	NA	NA	NA	NA	NA	NA	NA	NA	NA	NA	NA	NA	NA	0.0035075	9.30748e-06	TRUE	1.29417e-22
01.ukbppp	CXCL8_P10145_OID21430_v1_Oncology--ThumbOA-indep	CXCL8_P10145_OID21430_v1_Oncology	ThumbOA-indep	247455	10536	236919	Wald ratio	1	0.019691	0.119964	0.86962	-0.215438	0.25482	1.01989	0.806189	1.29023	NA	NA	NA	NA	NA	NA	NA	NA	NA	NA	NA	NA	NA	NA	NA	NA	NA	NA	NA	NA	NA	NA	NA	NA	NA	NA	NA	NA	NA	NA	NA	0.0035075	1.08879e-07	TRUE	4.44225e-24
01.ukbppp	CXCL8_P10145_OID21430_v1_Oncology--TJR-indep	CXCL8_P10145_OID21430_v1_Oncology	TJR-indep	368576	40887	327689	Wald ratio	1	-0.0123229	0.0582241	0.832384	-0.126442	0.101796	0.987753	0.881225	1.10716	NA	NA	NA	NA	NA	NA	NA	NA	NA	NA	NA	NA	NA	NA	NA	NA	NA	NA	NA	NA	NA	NA	NA	NA	NA	NA	NA	NA	NA	NA	NA	0.0035075	1.21533e-07	TRUE	5.59714e-25
01.ukbppp	CXCL8_P10145_OID21430_v1_Oncology--TKR-indep	CXCL8_P10145_OID21430_v1_Oncology	TKR-indep	252041	18200	233841	Wald ratio	1	0.110628	0.0827869	0.181454	-0.0516348	0.27289	1.11698	0.949676	1.31376	NA	NA	NA	NA	NA	NA	NA	NA	NA	NA	NA	NA	NA	NA	NA	NA	NA	NA	NA	NA	NA	NA	NA	NA	NA	NA	NA	NA	NA	NA	NA	0.0035075	7.08492e-06	TRUE	2.20998e-22
01.ukbppp	CYB5R2_Q6BCY4_OID31512_v1_Oncology_II--AllOA-indep	CYB5R2_Q6BCY4_OID31512_v1_Oncology_II	AllOA-indep	826690	177517	649173	Wald ratio	1	0.00403984	0.0103968	0.697597	-0.0163378	0.0244175	1.00405	0.983795	1.02472	NA	NA	NA	NA	NA	NA	NA	NA	NA	NA	NA	NA	NA	NA	NA	NA	NA	NA	NA	NA	NA	NA	NA	NA	NA	NA	NA	NA	NA	NA	NA	0.0308446	1.82637e-07	TRUE	4.86923e-221
01.ukbppp	CYB5R2_Q6BCY4_OID31512_v1_Oncology_II--Early_AllOA-indep	CYB5R2_Q6BCY4_OID31512_v1_Oncology_II	Early_AllOA-indep	48287	6838	41449	Wald ratio	1	0.0222566	0.045985	0.628389	-0.0678741	0.112387	1.02251	0.934378	1.11895	NA	NA	NA	NA	NA	NA	NA	NA	NA	NA	NA	NA	NA	NA	NA	NA	NA	NA	NA	NA	NA	NA	NA	NA	NA	NA	NA	NA	NA	NA	NA	0.0308446	4.85149e-06	TRUE	5.48207e-134
01.ukbppp	CYB5R2_Q6BCY4_OID31512_v1_Oncology_II--FingerOA-indep	CYB5R2_Q6BCY4_OID31512_v1_Oncology_II	FingerOA-indep	266618	10804	255814	Wald ratio	1	0.0529912	0.0409002	0.195106	-0.0271733	0.133156	1.05442	0.973193	1.14243	NA	NA	NA	NA	NA	NA	NA	NA	NA	NA	NA	NA	NA	NA	NA	NA	NA	NA	NA	NA	NA	NA	NA	NA	NA	NA	NA	NA	NA	NA	NA	0.0308446	6.29606e-06	TRUE	8.88175e-200
01.ukbppp	CYB5R2_Q6BCY4_OID31512_v1_Oncology_II--HandOA-indep	CYB5R2_Q6BCY4_OID31512_v1_Oncology_II	HandOA-indep	303782	20901	282881	Wald ratio	1	0.0377427	0.0279823	0.1774	-0.0171027	0.092588	1.03846	0.983043	1.09701	NA	NA	NA	NA	NA	NA	NA	NA	NA	NA	NA	NA	NA	NA	NA	NA	NA	NA	NA	NA	NA	NA	NA	NA	NA	NA	NA	NA	NA	NA	NA	0.0308446	5.98878e-06	TRUE	1.18635e-202
01.ukbppp	CYB5R2_Q6BCY4_OID31512_v1_Oncology_II--HipOA-indep	CYB5R2_Q6BCY4_OID31512_v1_Oncology_II	HipOA-indep	353388	36445	316943	Wald ratio	1	0.0161758	0.0208058	0.436885	-0.0246036	0.0569552	1.01631	0.975697	1.05861	NA	NA	NA	NA	NA	NA	NA	NA	NA	NA	NA	NA	NA	NA	NA	NA	NA	NA	NA	NA	NA	NA	NA	NA	NA	NA	NA	NA	NA	NA	NA	0.0308446	1.71046e-06	TRUE	3.86097e-208
01.ukbppp	CYB5R2_Q6BCY4_OID31512_v1_Oncology_II--KneeHipOA-indep	CYB5R2_Q6BCY4_OID31512_v1_Oncology_II	KneeHipOA-indep	490345	89741	400604	Wald ratio	1	0.0069623	0.0137139	0.611676	-0.0199169	0.0338415	1.00699	0.98028	1.03442	NA	NA	NA	NA	NA	NA	NA	NA	NA	NA	NA	NA	NA	NA	NA	NA	NA	NA	NA	NA	NA	NA	NA	NA	NA	NA	NA	NA	NA	NA	NA	0.0308446	5.25634e-07	TRUE	1.23005e-214
01.ukbppp	CYB5R2_Q6BCY4_OID31512_v1_Oncology_II--KneeOA-indep	CYB5R2_Q6BCY4_OID31512_v1_Oncology_II	KneeOA-indep	396054	62497	333557	Wald ratio	1	0.000360272	0.0158167	0.981827	-0.0306404	0.031361	1.00036	0.969824	1.03186	NA	NA	NA	NA	NA	NA	NA	NA	NA	NA	NA	NA	NA	NA	NA	NA	NA	NA	NA	NA	NA	NA	NA	NA	NA	NA	NA	NA	NA	NA	NA	0.0308446	1.31002e-09	TRUE	4.33085e-213
01.ukbppp	CYB5R2_Q6BCY4_OID31512_v1_Oncology_II--SpineOA-indep	CYB5R2_Q6BCY4_OID31512_v1_Oncology_II	SpineOA-indep	333950	28372	305578	Wald ratio	1	0.0161845	0.0223445	0.468872	-0.0276108	0.0599797	1.01632	0.972767	1.06182	NA	NA	NA	NA	NA	NA	NA	NA	NA	NA	NA	NA	NA	NA	NA	NA	NA	NA	NA	NA	NA	NA	NA	NA	NA	NA	NA	NA	NA	NA	NA	0.0308446	1.571e-06	TRUE	3.10019e-207
01.ukbppp	CYB5R2_Q6BCY4_OID31512_v1_Oncology_II--THR-indep	CYB5R2_Q6BCY4_OID31512_v1_Oncology_II	THR-indep	319037	23021	296016	Wald ratio	1	0.0151477	0.0252303	0.548256	-0.0343037	0.0645991	1.01526	0.966278	1.06673	NA	NA	NA	NA	NA	NA	NA	NA	NA	NA	NA	NA	NA	NA	NA	NA	NA	NA	NA	NA	NA	NA	NA	NA	NA	NA	NA	NA	NA	NA	NA	0.0308446	1.12982e-06	TRUE	8.28998e-207
01.ukbppp	CYB5R2_Q6BCY4_OID31512_v1_Oncology_II--ThumbOA-indep	CYB5R2_Q6BCY4_OID31512_v1_Oncology_II	ThumbOA-indep	247455	10536	236919	Wald ratio	1	0.0305981	0.038455	0.426214	-0.0447736	0.10597	1.03107	0.956214	1.11179	NA	NA	NA	NA	NA	NA	NA	NA	NA	NA	NA	NA	NA	NA	NA	NA	NA	NA	NA	NA	NA	NA	NA	NA	NA	NA	NA	NA	NA	NA	NA	0.0308446	2.55854e-06	TRUE	3.94853e-200
01.ukbppp	CYB5R2_Q6BCY4_OID31512_v1_Oncology_II--TJR-indep	CYB5R2_Q6BCY4_OID31512_v1_Oncology_II	TJR-indep	368576	40887	327689	Wald ratio	1	0.019878	0.0194934	0.307857	-0.0183291	0.058085	1.02008	0.981838	1.05981	NA	NA	NA	NA	NA	NA	NA	NA	NA	NA	NA	NA	NA	NA	NA	NA	NA	NA	NA	NA	NA	NA	NA	NA	NA	NA	NA	NA	NA	NA	NA	0.0308446	2.82127e-06	TRUE	5.27439e-208
01.ukbppp	CYB5R2_Q6BCY4_OID31512_v1_Oncology_II--TKR-indep	CYB5R2_Q6BCY4_OID31512_v1_Oncology_II	TKR-indep	252041	18200	233841	Wald ratio	1	0.0141004	0.027707	0.610815	-0.0402054	0.0684061	1.0142	0.960592	1.0708	NA	NA	NA	NA	NA	NA	NA	NA	NA	NA	NA	NA	NA	NA	NA	NA	NA	NA	NA	NA	NA	NA	NA	NA	NA	NA	NA	NA	NA	NA	NA	0.0308446	1.02758e-06	TRUE	6.9513e-202
01.ukbppp	CYTL1_Q9NRR1_OID30374_v1_Cardiometabolic_II--AllOA-indep	CYTL1_Q9NRR1_OID30374_v1_Cardiometabolic_II	AllOA-indep	826690	177517	649173	Wald ratio	1	0.00717364	0.00519559	0.167366	-0.00300971	0.017357	1.0072	0.996995	1.01751	NA	NA	NA	NA	NA	NA	NA	NA	NA	NA	NA	NA	NA	NA	NA	NA	NA	NA	NA	NA	NA	NA	NA	NA	NA	NA	NA	NA	NA	NA	NA	0.0396923	2.30604e-06	TRUE	1.43601e-286
01.ukbppp	CYTL1_Q9NRR1_OID30374_v1_Cardiometabolic_II--Early_AllOA-indep	CYTL1_Q9NRR1_OID30374_v1_Cardiometabolic_II	Early_AllOA-indep	48287	6838	41449	Wald ratio	1	0.0274832	0.0207559	0.185463	-0.0131982	0.0681647	1.02786	0.986888	1.07054	NA	NA	NA	NA	NA	NA	NA	NA	NA	NA	NA	NA	NA	NA	NA	NA	NA	NA	NA	NA	NA	NA	NA	NA	NA	NA	NA	NA	NA	NA	NA	0.0396923	3.63111e-05	TRUE	2.6255e-168
01.ukbppp	CYTL1_Q9NRR1_OID30374_v1_Cardiometabolic_II--FingerOA-indep	CYTL1_Q9NRR1_OID30374_v1_Cardiometabolic_II	FingerOA-indep	266618	10804	255814	Wald ratio	1	0.0210927	0.0228966	0.356939	-0.0237847	0.0659701	1.02132	0.976496	1.06819	NA	NA	NA	NA	NA	NA	NA	NA	NA	NA	NA	NA	NA	NA	NA	NA	NA	NA	NA	NA	NA	NA	NA	NA	NA	NA	NA	NA	NA	NA	NA	0.0396923	3.18298e-06	TRUE	3.98903e-264
01.ukbppp	CYTL1_Q9NRR1_OID30374_v1_Cardiometabolic_II--HandOA-indep	CYTL1_Q9NRR1_OID30374_v1_Cardiometabolic_II	HandOA-indep	303782	20901	282881	Wald ratio	1	0.0242458	0.0147011	0.0990958	-0.00456832	0.0530599	1.02454	0.995442	1.05449	NA	NA	NA	NA	NA	NA	NA	NA	NA	NA	NA	NA	NA	NA	NA	NA	NA	NA	NA	NA	NA	NA	NA	NA	NA	NA	NA	NA	NA	NA	NA	0.0396923	8.95394e-06	TRUE	1.35013e-264
01.ukbppp	CYTL1_Q9NRR1_OID30374_v1_Cardiometabolic_II--HipOA-indep	CYTL1_Q9NRR1_OID30374_v1_Cardiometabolic_II	HipOA-indep	353388	36445	316943	Wald ratio	1	0.012927	0.010448	0.215985	-0.00755101	0.033405	1.01301	0.992477	1.03397	NA	NA	NA	NA	NA	NA	NA	NA	NA	NA	NA	NA	NA	NA	NA	NA	NA	NA	NA	NA	NA	NA	NA	NA	NA	NA	NA	NA	NA	NA	NA	0.0396923	4.33194e-06	TRUE	8.57786e-271
01.ukbppp	CYTL1_Q9NRR1_OID30374_v1_Cardiometabolic_II--KneeHipOA-indep	CYTL1_Q9NRR1_OID30374_v1_Cardiometabolic_II	KneeHipOA-indep	490345	89741	400604	Wald ratio	1	0.0223577	0.00696274	0.00132252	0.00871071	0.0360046	1.02261	1.00875	1.03666	NA	NA	NA	NA	NA	NA	NA	NA	NA	NA	NA	NA	NA	NA	NA	NA	NA	NA	NA	NA	NA	NA	NA	NA	NA	NA	NA	NA	NA	NA	NA	0.0396923	2.10273e-05	TRUE	1.13533e-270
01.ukbppp	CYTL1_Q9NRR1_OID30374_v1_Cardiometabolic_II--KneeOA-indep	CYTL1_Q9NRR1_OID30374_v1_Cardiometabolic_II	KneeOA-indep	396054	62497	333557	Wald ratio	1	0.0194029	0.00800078	0.0153029	0.0037214	0.0350845	1.01959	1.00373	1.03571	NA	NA	NA	NA	NA	NA	NA	NA	NA	NA	NA	NA	NA	NA	NA	NA	NA	NA	NA	NA	NA	NA	NA	NA	NA	NA	NA	NA	NA	NA	NA	0.0396923	1.48496e-05	TRUE	1.45585e-268
01.ukbppp	CYTL1_Q9NRR1_OID30374_v1_Cardiometabolic_II--SpineOA-indep	CYTL1_Q9NRR1_OID30374_v1_Cardiometabolic_II	SpineOA-indep	333950	28372	305578	Wald ratio	1	0.000888553	0.0119256	0.940606	-0.0224856	0.0242627	1.00089	0.977765	1.02456	NA	NA	NA	NA	NA	NA	NA	NA	NA	NA	NA	NA	NA	NA	NA	NA	NA	NA	NA	NA	NA	NA	NA	NA	NA	NA	NA	NA	NA	NA	NA	0.0396923	1.66238e-08	TRUE	1.1173e-274
01.ukbppp	CYTL1_Q9NRR1_OID30374_v1_Cardiometabolic_II--THR-indep	CYTL1_Q9NRR1_OID30374_v1_Cardiometabolic_II	THR-indep	319037	23021	296016	Wald ratio	1	0.0233476	0.0132295	0.0775963	-0.00258232	0.0492774	1.02362	0.997421	1.05051	NA	NA	NA	NA	NA	NA	NA	NA	NA	NA	NA	NA	NA	NA	NA	NA	NA	NA	NA	NA	NA	NA	NA	NA	NA	NA	NA	NA	NA	NA	NA	0.0396923	9.76235e-06	TRUE	1.63696e-265
01.ukbppp	CYTL1_Q9NRR1_OID30374_v1_Cardiometabolic_II--ThumbOA-indep	CYTL1_Q9NRR1_OID30374_v1_Cardiometabolic_II	ThumbOA-indep	247455	10536	236919	Wald ratio	1	0.0433553	0.0206707	0.0359561	0.00284064	0.0838699	1.04431	1.00284	1.08749	NA	NA	NA	NA	NA	NA	NA	NA	NA	NA	NA	NA	NA	NA	NA	NA	NA	NA	NA	NA	NA	NA	NA	NA	NA	NA	NA	NA	NA	NA	NA	0.0396923	1.77777e-05	TRUE	1.39601e-255
01.ukbppp	CYTL1_Q9NRR1_OID30374_v1_Cardiometabolic_II--TJR-indep	CYTL1_Q9NRR1_OID30374_v1_Cardiometabolic_II	TJR-indep	368576	40887	327689	Wald ratio	1	0.0190962	0.0100732	0.0579937	-0.00064725	0.0388396	1.01928	0.999353	1.0396	NA	NA	NA	NA	NA	NA	NA	NA	NA	NA	NA	NA	NA	NA	NA	NA	NA	NA	NA	NA	NA	NA	NA	NA	NA	NA	NA	NA	NA	NA	NA	0.0396923	9.75065e-06	TRUE	5.78854e-269
01.ukbppp	CYTL1_Q9NRR1_OID30374_v1_Cardiometabolic_II--TKR-indep	CYTL1_Q9NRR1_OID30374_v1_Cardiometabolic_II	TKR-indep	252041	18200	233841	Wald ratio	1	0.00445605	0.0142562	0.754608	-0.0234862	0.0323983	1.00447	0.976788	1.03293	NA	NA	NA	NA	NA	NA	NA	NA	NA	NA	NA	NA	NA	NA	NA	NA	NA	NA	NA	NA	NA	NA	NA	NA	NA	NA	NA	NA	NA	NA	NA	0.0396923	3.87636e-07	TRUE	1.86329e-265
01.ukbppp	DAPK2_Q9UIK4_OID30505_v1_Inflammation_II--AllOA-indep	DAPK2_Q9UIK4_OID30505_v1_Inflammation_II	AllOA-indep	826690	177517	649173	Wald ratio	1	0.00803191	0.00805895	0.318937	-0.00776364	0.0238274	1.00806	0.992266	1.02411	NA	NA	NA	NA	NA	NA	NA	NA	NA	NA	NA	NA	NA	NA	NA	NA	NA	NA	NA	NA	NA	NA	NA	NA	NA	NA	NA	NA	NA	NA	NA	0.0408038	1.20154e-06	TRUE	3.50524e-288
01.ukbppp	DAPK2_Q9UIK4_OID30505_v1_Inflammation_II--Early_AllOA-indep	DAPK2_Q9UIK4_OID30505_v1_Inflammation_II	Early_AllOA-indep	48287	6838	41449	Wald ratio	1	-0.0250109	0.0350484	0.475468	-0.0937059	0.043684	0.975299	0.910551	1.04465	NA	NA	NA	NA	NA	NA	NA	NA	NA	NA	NA	NA	NA	NA	NA	NA	NA	NA	NA	NA	NA	NA	NA	NA	NA	NA	NA	NA	NA	NA	NA	0.0408038	1.05466e-05	TRUE	3.73848e-175
01.ukbppp	DAPK2_Q9UIK4_OID30505_v1_Inflammation_II--FingerOA-indep	DAPK2_Q9UIK4_OID30505_v1_Inflammation_II	FingerOA-indep	266618	10804	255814	Wald ratio	1	-0.00640186	0.0322412	0.842606	-0.0695946	0.0567909	0.993619	0.932772	1.05843	NA	NA	NA	NA	NA	NA	NA	NA	NA	NA	NA	NA	NA	NA	NA	NA	NA	NA	NA	NA	NA	NA	NA	NA	NA	NA	NA	NA	NA	NA	NA	0.0408038	1.47878e-07	TRUE	1.05323e-268
01.ukbppp	DAPK2_Q9UIK4_OID30505_v1_Inflammation_II--HandOA-indep	DAPK2_Q9UIK4_OID30505_v1_Inflammation_II	HandOA-indep	303782	20901	282881	Wald ratio	1	-0.0139662	0.0219456	0.524515	-0.0569797	0.0290472	0.986131	0.944613	1.02947	NA	NA	NA	NA	NA	NA	NA	NA	NA	NA	NA	NA	NA	NA	NA	NA	NA	NA	NA	NA	NA	NA	NA	NA	NA	NA	NA	NA	NA	NA	NA	0.0408038	1.33323e-06	TRUE	2.60492e-270
01.ukbppp	DAPK2_Q9UIK4_OID30505_v1_Inflammation_II--HipOA-indep	DAPK2_Q9UIK4_OID30505_v1_Inflammation_II	HipOA-indep	353388	36445	316943	Wald ratio	1	0.0020798	0.0162406	0.8981	-0.0297517	0.0339113	1.00208	0.970686	1.03449	NA	NA	NA	NA	NA	NA	NA	NA	NA	NA	NA	NA	NA	NA	NA	NA	NA	NA	NA	NA	NA	NA	NA	NA	NA	NA	NA	NA	NA	NA	NA	0.0408038	4.64076e-08	TRUE	1.46101e-276
01.ukbppp	DAPK2_Q9UIK4_OID30505_v1_Inflammation_II--KneeHipOA-indep	DAPK2_Q9UIK4_OID30505_v1_Inflammation_II	KneeHipOA-indep	490345	89741	400604	Wald ratio	1	0.00194403	0.0105219	0.853417	-0.0186788	0.0225669	1.00195	0.981495	1.02282	NA	NA	NA	NA	NA	NA	NA	NA	NA	NA	NA	NA	NA	NA	NA	NA	NA	NA	NA	NA	NA	NA	NA	NA	NA	NA	NA	NA	NA	NA	NA	0.0408038	6.96177e-08	TRUE	3.94561e-283
01.ukbppp	DAPK2_Q9UIK4_OID30505_v1_Inflammation_II--KneeOA-indep	DAPK2_Q9UIK4_OID30505_v1_Inflammation_II	KneeOA-indep	396054	62497	333557	Wald ratio	1	0.000535262	0.0124845	0.965802	-0.0239343	0.0250048	1.00054	0.97635	1.02532	NA	NA	NA	NA	NA	NA	NA	NA	NA	NA	NA	NA	NA	NA	NA	NA	NA	NA	NA	NA	NA	NA	NA	NA	NA	NA	NA	NA	NA	NA	NA	0.0408038	4.64131e-09	TRUE	1.65638e-279
01.ukbppp	DAPK2_Q9UIK4_OID30505_v1_Inflammation_II--SpineOA-indep	DAPK2_Q9UIK4_OID30505_v1_Inflammation_II	SpineOA-indep	333950	28372	305578	Wald ratio	1	0.028993	0.01805	0.108217	-0.006385	0.064371	1.02942	0.993635	1.06649	NA	NA	NA	NA	NA	NA	NA	NA	NA	NA	NA	NA	NA	NA	NA	NA	NA	NA	NA	NA	NA	NA	NA	NA	NA	NA	NA	NA	NA	NA	NA	0.0408038	7.72595e-06	TRUE	2.10036e-268
01.ukbppp	DAPK2_Q9UIK4_OID30505_v1_Inflammation_II--THR-indep	DAPK2_Q9UIK4_OID30505_v1_Inflammation_II	THR-indep	319037	23021	296016	Wald ratio	1	-0.00956907	0.0197049	0.627237	-0.0481907	0.0290525	0.990477	0.952952	1.02948	NA	NA	NA	NA	NA	NA	NA	NA	NA	NA	NA	NA	NA	NA	NA	NA	NA	NA	NA	NA	NA	NA	NA	NA	NA	NA	NA	NA	NA	NA	NA	0.0408038	7.39185e-07	TRUE	2.36293e-272
01.ukbppp	DAPK2_Q9UIK4_OID30505_v1_Inflammation_II--ThumbOA-indep	DAPK2_Q9UIK4_OID30505_v1_Inflammation_II	ThumbOA-indep	247455	10536	236919	Wald ratio	1	-0.0420997	0.030091	0.161789	-0.101078	0.0168787	0.958774	0.903862	1.01702	NA	NA	NA	NA	NA	NA	NA	NA	NA	NA	NA	NA	NA	NA	NA	NA	NA	NA	NA	NA	NA	NA	NA	NA	NA	NA	NA	NA	NA	NA	NA	0.0408038	7.91027e-06	TRUE	3.28358e-260
01.ukbppp	DAPK2_Q9UIK4_OID30505_v1_Inflammation_II--TJR-indep	DAPK2_Q9UIK4_OID30505_v1_Inflammation_II	TJR-indep	368576	40887	327689	Wald ratio	1	-0.000934862	0.0165514	0.954958	-0.0333757	0.0315059	0.999066	0.967175	1.03201	NA	NA	NA	NA	NA	NA	NA	NA	NA	NA	NA	NA	NA	NA	NA	NA	NA	NA	NA	NA	NA	NA	NA	NA	NA	NA	NA	NA	NA	NA	NA	0.0408038	8.65566e-09	TRUE	7.35456e-278
01.ukbppp	DAPK2_Q9UIK4_OID30505_v1_Inflammation_II--TKR-indep	DAPK2_Q9UIK4_OID30505_v1_Inflammation_II	TKR-indep	252041	18200	233841	Wald ratio	1	0.00551522	0.0219278	0.801414	-0.0374633	0.0484938	1.00553	0.96323	1.04969	NA	NA	NA	NA	NA	NA	NA	NA	NA	NA	NA	NA	NA	NA	NA	NA	NA	NA	NA	NA	NA	NA	NA	NA	NA	NA	NA	NA	NA	NA	NA	0.0408038	2.50996e-07	TRUE	1.02429e-266
01.ukbppp	DARS1_P14868_OID20903_v1_Neurology--AllOA-indep	DARS1_P14868_OID20903_v1_Neurology	AllOA-indep	826690	177517	649173	Wald ratio	1	0.0150779	0.0479116	0.752988	-0.0788288	0.108985	1.01519	0.924198	1.11515	NA	NA	NA	NA	NA	NA	NA	NA	NA	NA	NA	NA	NA	NA	NA	NA	NA	NA	NA	NA	NA	NA	NA	NA	NA	NA	NA	NA	NA	NA	NA	0.00184318	1.198e-07	TRUE	2.31246e-14
01.ukbppp	DARS1_P14868_OID20903_v1_Neurology--Early_AllOA-indep	DARS1_P14868_OID20903_v1_Neurology	Early_AllOA-indep	48287	6838	41449	Wald ratio	1	0.189759	0.18415	0.302793	-0.171174	0.550693	1.20896	0.842675	1.73445	NA	NA	NA	NA	NA	NA	NA	NA	NA	NA	NA	NA	NA	NA	NA	NA	NA	NA	NA	NA	NA	NA	NA	NA	NA	NA	NA	NA	NA	NA	NA	0.00184318	2.19913e-05	TRUE	7.62209e-08
01.ukbppp	DARS1_P14868_OID20903_v1_Neurology--FingerOA-indep	DARS1_P14868_OID20903_v1_Neurology	FingerOA-indep	266618	10804	255814	Wald ratio	1	0.0677436	0.174943	0.698584	-0.275144	0.410632	1.07009	0.759463	1.50777	NA	NA	NA	NA	NA	NA	NA	NA	NA	NA	NA	NA	NA	NA	NA	NA	NA	NA	NA	NA	NA	NA	NA	NA	NA	NA	NA	NA	NA	NA	NA	0.00184318	5.62418e-07	TRUE	3.61724e-13
01.ukbppp	DARS1_P14868_OID20903_v1_Neurology--HandOA-indep	DARS1_P14868_OID20903_v1_Neurology	HandOA-indep	303782	20901	282881	Wald ratio	1	0.0958141	0.112052	0.392505	-0.123809	0.315437	1.10055	0.883549	1.37086	NA	NA	NA	NA	NA	NA	NA	NA	NA	NA	NA	NA	NA	NA	NA	NA	NA	NA	NA	NA	NA	NA	NA	NA	NA	NA	NA	NA	NA	NA	NA	0.00184318	2.4069e-06	TRUE	6.96301e-13
01.ukbppp	DARS1_P14868_OID20903_v1_Neurology--HipOA-indep	DARS1_P14868_OID20903_v1_Neurology	HipOA-indep	353388	36445	316943	Wald ratio	1	-0.0283494	0.0841792	0.736287	-0.193341	0.136642	0.972049	0.824201	1.14642	NA	NA	NA	NA	NA	NA	NA	NA	NA	NA	NA	NA	NA	NA	NA	NA	NA	NA	NA	NA	NA	NA	NA	NA	NA	NA	NA	NA	NA	NA	NA	0.00184318	3.20945e-07	TRUE	1.33592e-13
01.ukbppp	DARS1_P14868_OID20903_v1_Neurology--KneeHipOA-indep	DARS1_P14868_OID20903_v1_Neurology	KneeHipOA-indep	490345	89741	400604	Wald ratio	1	-0.0199599	0.0558938	0.721013	-0.129512	0.089592	0.980238	0.878524	1.09373	NA	NA	NA	NA	NA	NA	NA	NA	NA	NA	NA	NA	NA	NA	NA	NA	NA	NA	NA	NA	NA	NA	NA	NA	NA	NA	NA	NA	NA	NA	NA	0.00184318	2.6007e-07	TRUE	6.21851e-14
01.ukbppp	DARS1_P14868_OID20903_v1_Neurology--KneeOA-indep	DARS1_P14868_OID20903_v1_Neurology	KneeOA-indep	396054	62497	333557	Wald ratio	1	-0.0399331	0.063474	0.529267	-0.164342	0.084476	0.960854	0.848452	1.08815	NA	NA	NA	NA	NA	NA	NA	NA	NA	NA	NA	NA	NA	NA	NA	NA	NA	NA	NA	NA	NA	NA	NA	NA	NA	NA	NA	NA	NA	NA	NA	0.00184318	9.99361e-07	TRUE	1.82256e-13
01.ukbppp	DARS1_P14868_OID20903_v1_Neurology--SpineOA-indep	DARS1_P14868_OID20903_v1_Neurology	SpineOA-indep	333950	28372	305578	Wald ratio	1	-0.0202386	0.0915432	0.825028	-0.199663	0.159186	0.979965	0.819007	1.17256	NA	NA	NA	NA	NA	NA	NA	NA	NA	NA	NA	NA	NA	NA	NA	NA	NA	NA	NA	NA	NA	NA	NA	NA	NA	NA	NA	NA	NA	NA	NA	0.00184318	1.46362e-07	TRUE	1.20644e-13
01.ukbppp	DARS1_P14868_OID20903_v1_Neurology--THR-indep	DARS1_P14868_OID20903_v1_Neurology	THR-indep	319037	23021	296016	Wald ratio	1	-0.122344	0.107583	0.255451	-0.333207	0.0885183	0.884844	0.716622	1.09255	NA	NA	NA	NA	NA	NA	NA	NA	NA	NA	NA	NA	NA	NA	NA	NA	NA	NA	NA	NA	NA	NA	NA	NA	NA	NA	NA	NA	NA	NA	NA	0.00184318	4.05361e-06	TRUE	1.10366e-12
01.ukbppp	DARS1_P14868_OID20903_v1_Neurology--ThumbOA-indep	DARS1_P14868_OID20903_v1_Neurology	ThumbOA-indep	247455	10536	236919	Wald ratio	1	0.0668829	0.165961	0.686945	-0.258401	0.392167	1.06917	0.772286	1.48018	NA	NA	NA	NA	NA	NA	NA	NA	NA	NA	NA	NA	NA	NA	NA	NA	NA	NA	NA	NA	NA	NA	NA	NA	NA	NA	NA	NA	NA	NA	NA	0.00184318	6.56336e-07	TRUE	4.91142e-13
01.ukbppp	DARS1_P14868_OID20903_v1_Neurology--TJR-indep	DARS1_P14868_OID20903_v1_Neurology	TJR-indep	368576	40887	327689	Wald ratio	1	-0.0430464	0.0821336	0.600208	-0.204028	0.117935	0.957867	0.815439	1.12517	NA	NA	NA	NA	NA	NA	NA	NA	NA	NA	NA	NA	NA	NA	NA	NA	NA	NA	NA	NA	NA	NA	NA	NA	NA	NA	NA	NA	NA	NA	NA	0.00184318	7.45259e-07	TRUE	1.78702e-13
01.ukbppp	DARS1_P14868_OID20903_v1_Neurology--TKR-indep	DARS1_P14868_OID20903_v1_Neurology	TKR-indep	252041	18200	233841	Wald ratio	1	-0.00840023	0.11338	0.94094	-0.230626	0.213825	0.991635	0.794036	1.23841	NA	NA	NA	NA	NA	NA	NA	NA	NA	NA	NA	NA	NA	NA	NA	NA	NA	NA	NA	NA	NA	NA	NA	NA	NA	NA	NA	NA	NA	NA	NA	0.00184318	2.1779e-08	TRUE	1.99252e-13
01.ukbppp	DBI_P07108_OID21143_v1_Neurology--AllOA-indep	DBI_P07108_OID21143_v1_Neurology	AllOA-indep	826690	177517	649173	Wald ratio	1	-0.00865829	0.00965887	0.370035	-0.0275897	0.0102731	0.991379	0.972787	1.01033	NA	NA	NA	NA	NA	NA	NA	NA	NA	NA	NA	NA	NA	NA	NA	NA	NA	NA	NA	NA	NA	NA	NA	NA	NA	NA	NA	NA	NA	NA	NA	0.035182	9.72008e-07	TRUE	1.15207e-251
01.ukbppp	DBI_P07108_OID21143_v1_Neurology--Early_AllOA-indep	DBI_P07108_OID21143_v1_Neurology	Early_AllOA-indep	48287	6838	41449	Wald ratio	1	0.0254827	0.0415663	0.539835	-0.0559872	0.106953	1.02581	0.945551	1.11288	NA	NA	NA	NA	NA	NA	NA	NA	NA	NA	NA	NA	NA	NA	NA	NA	NA	NA	NA	NA	NA	NA	NA	NA	NA	NA	NA	NA	NA	NA	NA	0.035182	7.78394e-06	TRUE	1.76627e-152
01.ukbppp	DBI_P07108_OID21143_v1_Neurology--FingerOA-indep	DBI_P07108_OID21143_v1_Neurology	FingerOA-indep	266618	10804	255814	Wald ratio	1	-0.0217056	0.0380721	0.568597	-0.096327	0.0529157	0.978528	0.908167	1.05434	NA	NA	NA	NA	NA	NA	NA	NA	NA	NA	NA	NA	NA	NA	NA	NA	NA	NA	NA	NA	NA	NA	NA	NA	NA	NA	NA	NA	NA	NA	NA	0.035182	1.21911e-06	TRUE	1.67157e-232
01.ukbppp	DBI_P07108_OID21143_v1_Neurology--HandOA-indep	DBI_P07108_OID21143_v1_Neurology	HandOA-indep	303782	20901	282881	Wald ratio	1	0.0239907	0.0261608	0.359118	-0.0272845	0.0752659	1.02428	0.973084	1.07817	NA	NA	NA	NA	NA	NA	NA	NA	NA	NA	NA	NA	NA	NA	NA	NA	NA	NA	NA	NA	NA	NA	NA	NA	NA	NA	NA	NA	NA	NA	NA	0.035182	2.76838e-06	TRUE	2.60983e-234
01.ukbppp	DBI_P07108_OID21143_v1_Neurology--HipOA-indep	DBI_P07108_OID21143_v1_Neurology	HipOA-indep	353388	36445	316943	Wald ratio	1	-0.0191776	0.0190875	0.315034	-0.0565892	0.018234	0.981005	0.944982	1.0184	NA	NA	NA	NA	NA	NA	NA	NA	NA	NA	NA	NA	NA	NA	NA	NA	NA	NA	NA	NA	NA	NA	NA	NA	NA	NA	NA	NA	NA	NA	NA	0.035182	2.85652e-06	TRUE	1.58124e-237
01.ukbppp	DBI_P07108_OID21143_v1_Neurology--KneeHipOA-indep	DBI_P07108_OID21143_v1_Neurology	KneeHipOA-indep	490345	89741	400604	Wald ratio	1	0.00488417	0.0129716	0.706525	-0.0205402	0.0303085	1.0049	0.979669	1.03077	NA	NA	NA	NA	NA	NA	NA	NA	NA	NA	NA	NA	NA	NA	NA	NA	NA	NA	NA	NA	NA	NA	NA	NA	NA	NA	NA	NA	NA	NA	NA	0.035182	2.8913e-07	TRUE	2.5095e-246
01.ukbppp	DBI_P07108_OID21143_v1_Neurology--KneeOA-indep	DBI_P07108_OID21143_v1_Neurology	KneeOA-indep	396054	62497	333557	Wald ratio	1	0.0184519	0.0148953	0.215429	-0.0107429	0.0476467	1.01862	0.989315	1.0488	NA	NA	NA	NA	NA	NA	NA	NA	NA	NA	NA	NA	NA	NA	NA	NA	NA	NA	NA	NA	NA	NA	NA	NA	NA	NA	NA	NA	NA	NA	NA	0.035182	3.87464e-06	TRUE	4.83848e-239
01.ukbppp	DBI_P07108_OID21143_v1_Neurology--SpineOA-indep	DBI_P07108_OID21143_v1_Neurology	SpineOA-indep	333950	28372	305578	Wald ratio	1	0.00137569	0.0217139	0.949483	-0.0411835	0.0439349	1.00138	0.959653	1.04491	NA	NA	NA	NA	NA	NA	NA	NA	NA	NA	NA	NA	NA	NA	NA	NA	NA	NA	NA	NA	NA	NA	NA	NA	NA	NA	NA	NA	NA	NA	NA	0.035182	1.20196e-08	TRUE	2.67671e-240
01.ukbppp	DBI_P07108_OID21143_v1_Neurology--THR-indep	DBI_P07108_OID21143_v1_Neurology	THR-indep	319037	23021	296016	Wald ratio	1	-0.000882943	0.0321557	0.978094	-0.0639081	0.0621422	0.999117	0.938091	1.06411	NA	NA	NA	NA	NA	NA	NA	NA	NA	NA	NA	NA	NA	NA	NA	NA	NA	NA	NA	NA	NA	NA	NA	NA	NA	NA	NA	NA	NA	NA	NA	0.035182	2.36326e-09	TRUE	1.93114e-239
01.ukbppp	DBI_P07108_OID21143_v1_Neurology--ThumbOA-indep	DBI_P07108_OID21143_v1_Neurology	ThumbOA-indep	247455	10536	236919	Wald ratio	1	0.0267733	0.0357887	0.454403	-0.0433725	0.0969192	1.02713	0.957555	1.10177	NA	NA	NA	NA	NA	NA	NA	NA	NA	NA	NA	NA	NA	NA	NA	NA	NA	NA	NA	NA	NA	NA	NA	NA	NA	NA	NA	NA	NA	NA	NA	0.035182	2.26163e-06	TRUE	1.46014e-229
01.ukbppp	DBI_P07108_OID21143_v1_Neurology--TJR-indep	DBI_P07108_OID21143_v1_Neurology	TJR-indep	368576	40887	327689	Wald ratio	1	-0.000534894	0.0172221	0.975223	-0.0342902	0.0332204	0.999465	0.966291	1.03378	NA	NA	NA	NA	NA	NA	NA	NA	NA	NA	NA	NA	NA	NA	NA	NA	NA	NA	NA	NA	NA	NA	NA	NA	NA	NA	NA	NA	NA	NA	NA	0.035182	2.61721e-09	TRUE	1.66611e-242
01.ukbppp	DBI_P07108_OID21143_v1_Neurology--TKR-indep	DBI_P07108_OID21143_v1_Neurology	TKR-indep	252041	18200	233841	Wald ratio	1	-0.00165221	0.0246031	0.946459	-0.0498743	0.0465699	0.998349	0.951349	1.04767	NA	NA	NA	NA	NA	NA	NA	NA	NA	NA	NA	NA	NA	NA	NA	NA	NA	NA	NA	NA	NA	NA	NA	NA	NA	NA	NA	NA	NA	NA	NA	0.035182	1.7893e-08	TRUE	2.19248e-233
01.ukbppp	DBN1_Q16643_OID30549_v1_Inflammation_II--AllOA-indep	DBN1_Q16643_OID30549_v1_Inflammation_II	AllOA-indep	826690	177517	649173	Wald ratio	1	-0.0258024	0.0533303	0.628512	-0.13033	0.078725	0.974528	0.877806	1.08191	NA	NA	NA	NA	NA	NA	NA	NA	NA	NA	NA	NA	NA	NA	NA	NA	NA	NA	NA	NA	NA	NA	NA	NA	NA	NA	NA	NA	NA	NA	NA	0.00115639	2.83159e-07	TRUE	2.4712e-09
01.ukbppp	DBN1_Q16643_OID30549_v1_Inflammation_II--Early_AllOA-indep	DBN1_Q16643_OID30549_v1_Inflammation_II	Early_AllOA-indep	48287	6838	41449	Wald ratio	1	-0.177852	0.232289	0.443886	-0.633139	0.277435	0.837067	0.530923	1.31974	NA	NA	NA	NA	NA	NA	NA	NA	NA	NA	NA	NA	NA	NA	NA	NA	NA	NA	NA	NA	NA	NA	NA	NA	NA	NA	NA	NA	NA	NA	NA	0.00115639	1.21408e-05	TRUE	1.91783e-05
01.ukbppp	DBN1_Q16643_OID30549_v1_Inflammation_II--FingerOA-indep	DBN1_Q16643_OID30549_v1_Inflammation_II	FingerOA-indep	266618	10804	255814	Wald ratio	1	-0.249879	0.210005	0.234098	-0.661489	0.161731	0.778895	0.516082	1.17554	NA	NA	NA	NA	NA	NA	NA	NA	NA	NA	NA	NA	NA	NA	NA	NA	NA	NA	NA	NA	NA	NA	NA	NA	NA	NA	NA	NA	NA	NA	NA	0.00115639	5.31021e-06	TRUE	5.53926e-08
01.ukbppp	DBN1_Q16643_OID30549_v1_Inflammation_II--HandOA-indep	DBN1_Q16643_OID30549_v1_Inflammation_II	HandOA-indep	303782	20901	282881	Wald ratio	1	-0.283801	0.144379	0.0493376	-0.566784	-0.000817607	0.752916	0.567347	0.999183	NA	NA	NA	NA	NA	NA	NA	NA	NA	NA	NA	NA	NA	NA	NA	NA	NA	NA	NA	NA	NA	NA	NA	NA	NA	NA	NA	NA	NA	NA	NA	0.00115639	1.27191e-05	TRUE	1.50164e-07
01.ukbppp	DBN1_Q16643_OID30549_v1_Inflammation_II--HipOA-indep	DBN1_Q16643_OID30549_v1_Inflammation_II	HipOA-indep	353388	36445	316943	Wald ratio	1	-0.042364	0.107009	0.692185	-0.252102	0.167374	0.958521	0.777166	1.1822	NA	NA	NA	NA	NA	NA	NA	NA	NA	NA	NA	NA	NA	NA	NA	NA	NA	NA	NA	NA	NA	NA	NA	NA	NA	NA	NA	NA	NA	NA	NA	0.00115639	4.43511e-07	TRUE	6.93174e-09
01.ukbppp	DBN1_Q16643_OID30549_v1_Inflammation_II--KneeHipOA-indep	DBN1_Q16643_OID30549_v1_Inflammation_II	KneeHipOA-indep	490345	89741	400604	Wald ratio	1	-0.0216458	0.0703685	0.758382	-0.159568	0.116276	0.978587	0.852512	1.12331	NA	NA	NA	NA	NA	NA	NA	NA	NA	NA	NA	NA	NA	NA	NA	NA	NA	NA	NA	NA	NA	NA	NA	NA	NA	NA	NA	NA	NA	NA	NA	0.00115639	1.9297e-07	TRUE	3.57545e-09
01.ukbppp	DBN1_Q16643_OID30549_v1_Inflammation_II--KneeOA-indep	DBN1_Q16643_OID30549_v1_Inflammation_II	KneeOA-indep	396054	62497	333557	Wald ratio	1	-0.086641	0.083066	0.29693	-0.24945	0.0761683	0.917006	0.779229	1.07914	NA	NA	NA	NA	NA	NA	NA	NA	NA	NA	NA	NA	NA	NA	NA	NA	NA	NA	NA	NA	NA	NA	NA	NA	NA	NA	NA	NA	NA	NA	NA	0.00115639	2.74694e-06	TRUE	1.63839e-08
01.ukbppp	DBN1_Q16643_OID30549_v1_Inflammation_II--SpineOA-indep	DBN1_Q16643_OID30549_v1_Inflammation_II	SpineOA-indep	333950	28372	305578	Wald ratio	1	0.0922405	0.118515	0.43639	-0.140049	0.32453	1.09663	0.869316	1.38338	NA	NA	NA	NA	NA	NA	NA	NA	NA	NA	NA	NA	NA	NA	NA	NA	NA	NA	NA	NA	NA	NA	NA	NA	NA	NA	NA	NA	NA	NA	NA	0.00115639	1.81392e-06	TRUE	1.51127e-08
01.ukbppp	DBN1_Q16643_OID30549_v1_Inflammation_II--THR-indep	DBN1_Q16643_OID30549_v1_Inflammation_II	THR-indep	319037	23021	296016	Wald ratio	1	0.0698689	0.130336	0.591911	-0.185589	0.325327	1.07237	0.830615	1.38448	NA	NA	NA	NA	NA	NA	NA	NA	NA	NA	NA	NA	NA	NA	NA	NA	NA	NA	NA	NA	NA	NA	NA	NA	NA	NA	NA	NA	NA	NA	NA	0.00115639	9.00747e-07	TRUE	1.083e-08
01.ukbppp	DBN1_Q16643_OID30549_v1_Inflammation_II--ThumbOA-indep	DBN1_Q16643_OID30549_v1_Inflammation_II	ThumbOA-indep	247455	10536	236919	Wald ratio	1	-0.366034	0.197382	0.063676	-0.752903	0.0208354	0.693479	0.470997	1.02105	NA	NA	NA	NA	NA	NA	NA	NA	NA	NA	NA	NA	NA	NA	NA	NA	NA	NA	NA	NA	NA	NA	NA	NA	NA	NA	NA	NA	NA	NA	NA	0.00115639	1.38973e-05	TRUE	2.37597e-07
01.ukbppp	DBN1_Q16643_OID30549_v1_Inflammation_II--TJR-indep	DBN1_Q16643_OID30549_v1_Inflammation_II	TJR-indep	368576	40887	327689	Wald ratio	1	-0.0154983	0.100751	0.877746	-0.21297	0.181974	0.984621	0.80818	1.19958	NA	NA	NA	NA	NA	NA	NA	NA	NA	NA	NA	NA	NA	NA	NA	NA	NA	NA	NA	NA	NA	NA	NA	NA	NA	NA	NA	NA	NA	NA	NA	0.00115639	6.42011e-08	TRUE	4.23951e-09
01.ukbppp	DBN1_Q16643_OID30549_v1_Inflammation_II--TKR-indep	DBN1_Q16643_OID30549_v1_Inflammation_II	TKR-indep	252041	18200	233841	Wald ratio	1	0.0331815	0.1425	0.815877	-0.246119	0.312482	1.03374	0.781829	1.36681	NA	NA	NA	NA	NA	NA	NA	NA	NA	NA	NA	NA	NA	NA	NA	NA	NA	NA	NA	NA	NA	NA	NA	NA	NA	NA	NA	NA	NA	NA	NA	0.00115639	2.15125e-07	TRUE	1.00329e-08
01.ukbppp	DCC_P43146_OID30953_v1_Neurology_II--AllOA-indep	DCC_P43146_OID30953_v1_Neurology_II	AllOA-indep	826690	177517	649173	Inverse variance weighted	2	0.0169812	0.0134049	0.205231	-0.00929247	0.0432549	1.01713	0.990751	1.0442	1.58898	1	0.207471	0.370667	NA	NA	NA	NA	NA	NA	NA	NA	NA	NA	NA	NA	NA	NA	NA	NA	NA	NA	NA	NA	NA	NA	NA	NA	NA	NA	NA	0.0284368	5.0066e-06	TRUE	6.48631e-197
01.ukbppp	DCC_P43146_OID30953_v1_Neurology_II--Early_AllOA-indep	DCC_P43146_OID30953_v1_Neurology_II	Early_AllOA-indep	48287	6838	41449	Inverse variance weighted	2	0.0385974	0.0466719	0.408239	-0.0528794	0.130074	1.03935	0.948494	1.13891	0.595403	1	0.440337	0	NA	NA	NA	NA	NA	NA	NA	NA	NA	NA	NA	NA	NA	NA	NA	NA	NA	NA	NA	NA	NA	NA	NA	NA	NA	NA	NA	0.0284368	2.64954e-05	TRUE	2.91799e-118
01.ukbppp	DCC_P43146_OID30953_v1_Neurology_II--FingerOA-indep	DCC_P43146_OID30953_v1_Neurology_II	FingerOA-indep	266618	10804	255814	Inverse variance weighted	2	0.0208777	0.0413265	0.613426	-0.0601222	0.101878	1.0211	0.941649	1.10725	0.0463273	1	0.829582	0	NA	NA	NA	NA	NA	NA	NA	NA	NA	NA	NA	NA	NA	NA	NA	NA	NA	NA	NA	NA	NA	NA	NA	NA	NA	NA	NA	0.0284368	1.131e-06	TRUE	6.72544e-185
01.ukbppp	DCC_P43146_OID30953_v1_Neurology_II--HandOA-indep	DCC_P43146_OID30953_v1_Neurology_II	HandOA-indep	303782	20901	282881	Inverse variance weighted	2	0.0143868	0.0288894	0.618487	-0.0422365	0.0710101	1.01449	0.958643	1.07359	0.41953	1	0.517172	0	NA	NA	NA	NA	NA	NA	NA	NA	NA	NA	NA	NA	NA	NA	NA	NA	NA	NA	NA	NA	NA	NA	NA	NA	NA	NA	NA	0.0284368	2.19742e-06	TRUE	1.76237e-186
01.ukbppp	DCC_P43146_OID30953_v1_Neurology_II--HipOA-indep	DCC_P43146_OID30953_v1_Neurology_II	HipOA-indep	353388	36445	316943	Inverse variance weighted	2	0.0216735	0.0385832	0.574297	-0.0539496	0.0972966	1.02191	0.94748	1.10219	3.34319	1	0.0674835	0.700885	NA	NA	NA	NA	NA	NA	NA	NA	NA	NA	NA	NA	NA	NA	NA	NA	NA	NA	NA	NA	NA	NA	NA	NA	NA	NA	NA	0.0284368	1.24456e-05	TRUE	1.50661e-184
01.ukbppp	DCC_P43146_OID30953_v1_Neurology_II--KneeHipOA-indep	DCC_P43146_OID30953_v1_Neurology_II	KneeHipOA-indep	490345	89741	400604	Inverse variance weighted	2	0.0235263	0.0202033	0.24423	-0.0160721	0.0631247	1.02381	0.984056	1.06516	2.01562	1	0.155688	0.503874	NA	NA	NA	NA	NA	NA	NA	NA	NA	NA	NA	NA	NA	NA	NA	NA	NA	NA	NA	NA	NA	NA	NA	NA	NA	NA	NA	0.0284368	9.68462e-06	TRUE	6.07168e-190
01.ukbppp	DCC_P43146_OID30953_v1_Neurology_II--KneeOA-indep	DCC_P43146_OID30953_v1_Neurology_II	KneeOA-indep	396054	62497	333557	Inverse variance weighted	2	0.018188	0.0179247	0.310255	-0.0169445	0.0533205	1.01835	0.983198	1.05477	1.18265	1	0.276818	0.154438	NA	NA	NA	NA	NA	NA	NA	NA	NA	NA	NA	NA	NA	NA	NA	NA	NA	NA	NA	NA	NA	NA	NA	NA	NA	NA	NA	0.0284368	6.06053e-06	TRUE	1.31891e-188
01.ukbppp	DCC_P43146_OID30953_v1_Neurology_II--SpineOA-indep	DCC_P43146_OID30953_v1_Neurology_II	SpineOA-indep	333950	28372	305578	Inverse variance weighted	2	-0.000544574	0.0254817	0.98295	-0.0504887	0.0493995	0.999456	0.950765	1.05064	1.15444	1	0.282621	0.13378	NA	NA	NA	NA	NA	NA	NA	NA	NA	NA	NA	NA	NA	NA	NA	NA	NA	NA	NA	NA	NA	NA	NA	NA	NA	NA	NA	0.0284368	3.45853e-06	TRUE	2.68871e-187
01.ukbppp	DCC_P43146_OID30953_v1_Neurology_II--THR-indep	DCC_P43146_OID30953_v1_Neurology_II	THR-indep	319037	23021	296016	Inverse variance weighted	2	0.0356409	0.0338942	0.293014	-0.0307918	0.102074	1.03628	0.969677	1.10746	1.76526	1	0.18397	0.433512	NA	NA	NA	NA	NA	NA	NA	NA	NA	NA	NA	NA	NA	NA	NA	NA	NA	NA	NA	NA	NA	NA	NA	NA	NA	NA	NA	0.0284368	1.16512e-05	TRUE	3.91824e-183
01.ukbppp	DCC_P43146_OID30953_v1_Neurology_II--ThumbOA-indep	DCC_P43146_OID30953_v1_Neurology_II	ThumbOA-indep	247455	10536	236919	Inverse variance weighted	2	0.0342607	0.0393468	0.383897	-0.0428589	0.11138	1.03485	0.958047	1.11782	0.460884	1	0.497211	0	NA	NA	NA	NA	NA	NA	NA	NA	NA	NA	NA	NA	NA	NA	NA	NA	NA	NA	NA	NA	NA	NA	NA	NA	NA	NA	NA	0.0284368	4.92647e-06	TRUE	6.97362e-181
01.ukbppp	DCC_P43146_OID30953_v1_Neurology_II--TJR-indep	DCC_P43146_OID30953_v1_Neurology_II	TJR-indep	368576	40887	327689	Inverse variance weighted	2	0.0217273	0.0197818	0.272051	-0.0170449	0.0604996	1.02197	0.983099	1.06237	0.209248	1	0.647358	0	NA	NA	NA	NA	NA	NA	NA	NA	NA	NA	NA	NA	NA	NA	NA	NA	NA	NA	NA	NA	NA	NA	NA	NA	NA	NA	NA	0.0284368	3.84081e-06	TRUE	1.1822e-188
01.ukbppp	DCC_P43146_OID30953_v1_Neurology_II--TKR-indep	DCC_P43146_OID30953_v1_Neurology_II	TKR-indep	252041	18200	233841	Inverse variance weighted	2	0.0352452	0.0283049	0.213059	-0.0202324	0.0907229	1.03587	0.979971	1.09497	0.758736	1	0.383724	0	NA	NA	NA	NA	NA	NA	NA	NA	NA	NA	NA	NA	NA	NA	NA	NA	NA	NA	NA	NA	NA	NA	NA	NA	NA	NA	NA	0.0284368	9.16228e-06	TRUE	1.50487e-179
01.ukbppp	DDAH1_O94760_OID21299_v1_Oncology--AllOA-indep	DDAH1_O94760_OID21299_v1_Oncology	AllOA-indep	826690	177517	649173	Inverse variance weighted	2	-0.00290717	0.0158663	0.854618	-0.0340051	0.0281908	0.997097	0.966567	1.02859	0.0727227	1	0.787413	0	NA	NA	NA	NA	NA	NA	NA	NA	NA	NA	NA	NA	NA	NA	NA	NA	NA	NA	NA	NA	NA	NA	NA	NA	NA	NA	NA	0.0142298	1.2858e-07	TRUE	4.43598e-102
01.ukbppp	DDAH1_O94760_OID21299_v1_Oncology--Early_AllOA-indep	DDAH1_O94760_OID21299_v1_Oncology	Early_AllOA-indep	48287	6838	41449	Inverse variance weighted	2	-0.0290991	0.0810138	0.719455	-0.187886	0.129688	0.97132	0.828709	1.13847	1.46068	1	0.226822	0.315387	NA	NA	NA	NA	NA	NA	NA	NA	NA	NA	NA	NA	NA	NA	NA	NA	NA	NA	NA	NA	NA	NA	NA	NA	NA	NA	NA	0.0142298	3.41539e-05	TRUE	6.86313e-58
01.ukbppp	DDAH1_O94760_OID21299_v1_Oncology--FingerOA-indep	DDAH1_O94760_OID21299_v1_Oncology	FingerOA-indep	266618	10804	255814	Inverse variance weighted	2	-0.0788019	0.145586	0.588318	-0.36415	0.206546	0.924223	0.694787	1.22942	5.90629	1	0.0150869	0.830689	NA	NA	NA	NA	NA	NA	NA	NA	NA	NA	NA	NA	NA	NA	NA	NA	NA	NA	NA	NA	NA	NA	NA	NA	NA	NA	NA	0.0142298	2.86429e-05	TRUE	6.34343e-87
01.ukbppp	DDAH1_O94760_OID21299_v1_Oncology--HandOA-indep	DDAH1_O94760_OID21299_v1_Oncology	HandOA-indep	303782	20901	282881	Inverse variance weighted	2	-0.0393531	0.041343	0.341164	-0.120385	0.0416792	0.961411	0.886579	1.04256	0.171283	1	0.678974	0	NA	NA	NA	NA	NA	NA	NA	NA	NA	NA	NA	NA	NA	NA	NA	NA	NA	NA	NA	NA	NA	NA	NA	NA	NA	NA	NA	0.0142298	3.54643e-06	TRUE	2.10616e-93
01.ukbppp	DDAH1_O94760_OID21299_v1_Oncology--HipOA-indep	DDAH1_O94760_OID21299_v1_Oncology	HipOA-indep	353388	36445	316943	Inverse variance weighted	2	0.0257729	0.0489576	0.598587	-0.0701841	0.12173	1.02611	0.932222	1.12945	2.5358	1	0.111291	0.605647	NA	NA	NA	NA	NA	NA	NA	NA	NA	NA	NA	NA	NA	NA	NA	NA	NA	NA	NA	NA	NA	NA	NA	NA	NA	NA	NA	0.0142298	9.16433e-06	TRUE	6.6006e-93
01.ukbppp	DDAH1_O94760_OID21299_v1_Oncology--KneeHipOA-indep	DDAH1_O94760_OID21299_v1_Oncology	KneeHipOA-indep	490345	89741	400604	Inverse variance weighted	2	0.00351992	0.0205585	0.864055	-0.0367747	0.0438146	1.00353	0.963893	1.04479	0.824238	1	0.363944	0	NA	NA	NA	NA	NA	NA	NA	NA	NA	NA	NA	NA	NA	NA	NA	NA	NA	NA	NA	NA	NA	NA	NA	NA	NA	NA	NA	0.0142298	1.74072e-06	TRUE	6.55924e-98
01.ukbppp	DDAH1_O94760_OID21299_v1_Oncology--KneeOA-indep	DDAH1_O94760_OID21299_v1_Oncology	KneeOA-indep	396054	62497	333557	Inverse variance weighted	2	-0.0176526	0.0297784	0.553317	-0.0760183	0.0407131	0.982502	0.926799	1.04155	0.329062	1	0.566212	0	NA	NA	NA	NA	NA	NA	NA	NA	NA	NA	NA	NA	NA	NA	NA	NA	NA	NA	NA	NA	NA	NA	NA	NA	NA	NA	NA	0.0142298	1.71814e-06	TRUE	1.75283e-96
01.ukbppp	DDAH1_O94760_OID21299_v1_Oncology--SpineOA-indep	DDAH1_O94760_OID21299_v1_Oncology	SpineOA-indep	333950	28372	305578	Inverse variance weighted	2	0.03898	0.0340301	0.25202	-0.027719	0.105679	1.03975	0.972662	1.11146	0.282178	1	0.595277	0	NA	NA	NA	NA	NA	NA	NA	NA	NA	NA	NA	NA	NA	NA	NA	NA	NA	NA	NA	NA	NA	NA	NA	NA	NA	NA	NA	0.0142298	4.77394e-06	TRUE	9.24985e-94
01.ukbppp	DDAH1_O94760_OID21299_v1_Oncology--THR-indep	DDAH1_O94760_OID21299_v1_Oncology	THR-indep	319037	23021	296016	Inverse variance weighted	2	0.0492435	0.0591807	0.40536	-0.0667507	0.165238	1.05048	0.935428	1.17967	2.51219	1	0.112969	0.601941	NA	NA	NA	NA	NA	NA	NA	NA	NA	NA	NA	NA	NA	NA	NA	NA	NA	NA	NA	NA	NA	NA	NA	NA	NA	NA	NA	0.0142298	1.33263e-05	TRUE	4.16857e-91
01.ukbppp	DDAH1_O94760_OID21299_v1_Oncology--ThumbOA-indep	DDAH1_O94760_OID21299_v1_Oncology	ThumbOA-indep	247455	10536	236919	Inverse variance weighted	2	-0.076113	0.056826	0.180439	-0.187492	0.0352659	0.926711	0.829036	1.0359	0.0677787	1	0.794599	0	NA	NA	NA	NA	NA	NA	NA	NA	NA	NA	NA	NA	NA	NA	NA	NA	NA	NA	NA	NA	NA	NA	NA	NA	NA	NA	NA	0.0142298	7.52379e-06	TRUE	4.43527e-90
01.ukbppp	DDAH1_O94760_OID21299_v1_Oncology--TJR-indep	DDAH1_O94760_OID21299_v1_Oncology	TJR-indep	368576	40887	327689	Inverse variance weighted	2	0.0368386	0.0468745	0.431927	-0.0550355	0.128713	1.03753	0.946452	1.13736	2.62974	1	0.104879	0.619734	NA	NA	NA	NA	NA	NA	NA	NA	NA	NA	NA	NA	NA	NA	NA	NA	NA	NA	NA	NA	NA	NA	NA	NA	NA	NA	NA	0.0142298	1.15416e-05	TRUE	1.17763e-92
01.ukbppp	DDAH1_O94760_OID21299_v1_Oncology--TKR-indep	DDAH1_O94760_OID21299_v1_Oncology	TKR-indep	252041	18200	233841	Inverse variance weighted	2	0.0413082	0.041163	0.315606	-0.0393712	0.121988	1.04217	0.961394	1.12974	0.697091	1	0.403763	0	NA	NA	NA	NA	NA	NA	NA	NA	NA	NA	NA	NA	NA	NA	NA	NA	NA	NA	NA	NA	NA	NA	NA	NA	NA	NA	NA	0.0142298	6.7615e-06	TRUE	1.73648e-90
01.ukbppp	DDC_P20711_OID20215_v1_Cardiometabolic--AllOA-indep	DDC_P20711_OID20215_v1_Cardiometabolic	AllOA-indep	826690	177517	649173	Wald ratio	1	0.0193433	0.033079	0.558709	-0.0454916	0.0841781	1.01953	0.955528	1.08782	NA	NA	NA	NA	NA	NA	NA	NA	NA	NA	NA	NA	NA	NA	NA	NA	NA	NA	NA	NA	NA	NA	NA	NA	NA	NA	NA	NA	NA	NA	NA	0.0018228	4.13631e-07	TRUE	3.9257e-14
01.ukbppp	DDC_P20711_OID20215_v1_Cardiometabolic--Early_AllOA-indep	DDC_P20711_OID20215_v1_Cardiometabolic	Early_AllOA-indep	48287	6838	41449	Wald ratio	1	-0.136547	0.20107	0.497072	-0.530644	0.25755	0.872365	0.588226	1.29376	NA	NA	NA	NA	NA	NA	NA	NA	NA	NA	NA	NA	NA	NA	NA	NA	NA	NA	NA	NA	NA	NA	NA	NA	NA	NA	NA	NA	NA	NA	NA	0.0018228	9.5513e-06	TRUE	2.41354e-08
01.ukbppp	DDC_P20711_OID20215_v1_Cardiometabolic--FingerOA-indep	DDC_P20711_OID20215_v1_Cardiometabolic	FingerOA-indep	266618	10804	255814	Wald ratio	1	-0.143163	0.187733	0.44571	-0.511121	0.224794	0.866613	0.599823	1.25207	NA	NA	NA	NA	NA	NA	NA	NA	NA	NA	NA	NA	NA	NA	NA	NA	NA	NA	NA	NA	NA	NA	NA	NA	NA	NA	NA	NA	NA	NA	NA	0.0018228	2.18119e-06	TRUE	1.02754e-12
01.ukbppp	DDC_P20711_OID20215_v1_Cardiometabolic--HandOA-indep	DDC_P20711_OID20215_v1_Cardiometabolic	HandOA-indep	303782	20901	282881	Wald ratio	1	-0.124072	0.1255	0.322847	-0.370051	0.121907	0.883316	0.690699	1.12965	NA	NA	NA	NA	NA	NA	NA	NA	NA	NA	NA	NA	NA	NA	NA	NA	NA	NA	NA	NA	NA	NA	NA	NA	NA	NA	NA	NA	NA	NA	NA	0.0018228	3.21738e-06	TRUE	1.07169e-12
01.ukbppp	DDC_P20711_OID20215_v1_Cardiometabolic--HipOA-indep	DDC_P20711_OID20215_v1_Cardiometabolic	HipOA-indep	353388	36445	316943	Wald ratio	1	0.0236402	0.0926173	0.798533	-0.15789	0.20517	1.02392	0.853944	1.22773	NA	NA	NA	NA	NA	NA	NA	NA	NA	NA	NA	NA	NA	NA	NA	NA	NA	NA	NA	NA	NA	NA	NA	NA	NA	NA	NA	NA	NA	NA	NA	0.0018228	1.84361e-07	TRUE	1.25944e-13
01.ukbppp	DDC_P20711_OID20215_v1_Cardiometabolic--KneeHipOA-indep	DDC_P20711_OID20215_v1_Cardiometabolic	KneeHipOA-indep	490345	89741	400604	Wald ratio	1	0.0146473	0.0607306	0.809412	-0.104385	0.133679	1.01476	0.900879	1.14303	NA	NA	NA	NA	NA	NA	NA	NA	NA	NA	NA	NA	NA	NA	NA	NA	NA	NA	NA	NA	NA	NA	NA	NA	NA	NA	NA	NA	NA	NA	NA	0.0018228	1.18631e-07	TRUE	5.60353e-14
01.ukbppp	DDC_P20711_OID20215_v1_Cardiometabolic--KneeOA-indep	DDC_P20711_OID20215_v1_Cardiometabolic	KneeOA-indep	396054	62497	333557	Wald ratio	1	-0.0201594	0.0705471	0.775063	-0.158432	0.118113	0.980042	0.853481	1.12537	NA	NA	NA	NA	NA	NA	NA	NA	NA	NA	NA	NA	NA	NA	NA	NA	NA	NA	NA	NA	NA	NA	NA	NA	NA	NA	NA	NA	NA	NA	NA	0.0018228	2.0618e-07	TRUE	9.99626e-14
01.ukbppp	DDC_P20711_OID20215_v1_Cardiometabolic--SpineOA-indep	DDC_P20711_OID20215_v1_Cardiometabolic	SpineOA-indep	333950	28372	305578	Wald ratio	1	0.0619993	0.101891	0.542863	-0.137706	0.261705	1.06396	0.871355	1.29914	NA	NA	NA	NA	NA	NA	NA	NA	NA	NA	NA	NA	NA	NA	NA	NA	NA	NA	NA	NA	NA	NA	NA	NA	NA	NA	NA	NA	NA	NA	NA	0.0018228	1.10873e-06	TRUE	3.27171e-13
01.ukbppp	DDC_P20711_OID20215_v1_Cardiometabolic--THR-indep	DDC_P20711_OID20215_v1_Cardiometabolic	THR-indep	319037	23021	296016	Wald ratio	1	0.0872606	0.109343	0.424847	-0.127053	0.301574	1.09118	0.880687	1.35198	NA	NA	NA	NA	NA	NA	NA	NA	NA	NA	NA	NA	NA	NA	NA	NA	NA	NA	NA	NA	NA	NA	NA	NA	NA	NA	NA	NA	NA	NA	NA	0.0018228	1.99624e-06	TRUE	5.82918e-13
01.ukbppp	DDC_P20711_OID20215_v1_Cardiometabolic--ThumbOA-indep	DDC_P20711_OID20215_v1_Cardiometabolic	ThumbOA-indep	247455	10536	236919	Wald ratio	1	0.171813	0.175331	0.327116	-0.171835	0.515461	1.18746	0.842118	1.67441	NA	NA	NA	NA	NA	NA	NA	NA	NA	NA	NA	NA	NA	NA	NA	NA	NA	NA	NA	NA	NA	NA	NA	NA	NA	NA	NA	NA	NA	NA	NA	0.0018228	3.88066e-06	TRUE	2.36233e-12
01.ukbppp	DDC_P20711_OID20215_v1_Cardiometabolic--TJR-indep	DDC_P20711_OID20215_v1_Cardiometabolic	TJR-indep	368576	40887	327689	Wald ratio	1	0.0192634	0.0860691	0.822902	-0.149432	0.187959	1.01945	0.861197	1.20678	NA	NA	NA	NA	NA	NA	NA	NA	NA	NA	NA	NA	NA	NA	NA	NA	NA	NA	NA	NA	NA	NA	NA	NA	NA	NA	NA	NA	NA	NA	NA	0.0018228	1.35909e-07	TRUE	1.05097e-13
01.ukbppp	DDC_P20711_OID20215_v1_Cardiometabolic--TKR-indep	DDC_P20711_OID20215_v1_Cardiometabolic	TKR-indep	252041	18200	233841	Wald ratio	1	-0.148404	0.120084	0.21652	-0.383768	0.0869606	0.862083	0.681289	1.09085	NA	NA	NA	NA	NA	NA	NA	NA	NA	NA	NA	NA	NA	NA	NA	NA	NA	NA	NA	NA	NA	NA	NA	NA	NA	NA	NA	NA	NA	NA	NA	0.0018228	6.05972e-06	TRUE	4.08586e-12
01.ukbppp	DDT_P30046_OID30372_v1_Cardiometabolic_II--AllOA-indep	DDT_P30046_OID30372_v1_Cardiometabolic_II	AllOA-indep	826690	177517	649173	Wald ratio	1	-0.00591823	0.0132113	0.654176	-0.0318123	0.0199759	0.994099	0.968688	1.02018	NA	NA	NA	NA	NA	NA	NA	NA	NA	NA	NA	NA	NA	NA	NA	NA	NA	NA	NA	NA	NA	NA	NA	NA	NA	NA	NA	NA	NA	NA	NA	0.0210055	2.42746e-07	TRUE	5.72639e-152
01.ukbppp	DDT_P30046_OID30372_v1_Cardiometabolic_II--Early_AllOA-indep	DDT_P30046_OID30372_v1_Cardiometabolic_II	Early_AllOA-indep	48287	6838	41449	Wald ratio	1	0.0452269	0.0565288	0.423672	-0.0655697	0.156023	1.04627	0.936534	1.16885	NA	NA	NA	NA	NA	NA	NA	NA	NA	NA	NA	NA	NA	NA	NA	NA	NA	NA	NA	NA	NA	NA	NA	NA	NA	NA	NA	NA	NA	NA	NA	0.0210055	1.32569e-05	TRUE	9.27393e-90
01.ukbppp	DDT_P30046_OID30372_v1_Cardiometabolic_II--FingerOA-indep	DDT_P30046_OID30372_v1_Cardiometabolic_II	FingerOA-indep	266618	10804	255814	Wald ratio	1	0.0414448	0.049096	0.398581	-0.0547833	0.137673	1.04232	0.94669	1.1476	NA	NA	NA	NA	NA	NA	NA	NA	NA	NA	NA	NA	NA	NA	NA	NA	NA	NA	NA	NA	NA	NA	NA	NA	NA	NA	NA	NA	NA	NA	NA	0.0210055	2.67277e-06	TRUE	2.45677e-138
01.ukbppp	DDT_P30046_OID30372_v1_Cardiometabolic_II--HandOA-indep	DDT_P30046_OID30372_v1_Cardiometabolic_II	HandOA-indep	303782	20901	282881	Wald ratio	1	0.00698853	0.0349609	0.841562	-0.0615349	0.075512	1.00701	0.94032	1.07844	NA	NA	NA	NA	NA	NA	NA	NA	NA	NA	NA	NA	NA	NA	NA	NA	NA	NA	NA	NA	NA	NA	NA	NA	NA	NA	NA	NA	NA	NA	NA	0.0210055	1.31537e-07	TRUE	1.08114e-142
01.ukbppp	DDT_P30046_OID30372_v1_Cardiometabolic_II--HipOA-indep	DDT_P30046_OID30372_v1_Cardiometabolic_II	HipOA-indep	353388	36445	316943	Wald ratio	1	-0.0021309	0.0270057	0.937108	-0.055062	0.0508002	0.997871	0.946426	1.05211	NA	NA	NA	NA	NA	NA	NA	NA	NA	NA	NA	NA	NA	NA	NA	NA	NA	NA	NA	NA	NA	NA	NA	NA	NA	NA	NA	NA	NA	NA	NA	0.0210055	1.76185e-08	TRUE	3.72301e-145
01.ukbppp	DDT_P30046_OID30372_v1_Cardiometabolic_II--KneeHipOA-indep	DDT_P30046_OID30372_v1_Cardiometabolic_II	KneeHipOA-indep	490345	89741	400604	Wald ratio	1	-0.0119152	0.0177362	0.501709	-0.0466781	0.0228477	0.988155	0.954395	1.02311	NA	NA	NA	NA	NA	NA	NA	NA	NA	NA	NA	NA	NA	NA	NA	NA	NA	NA	NA	NA	NA	NA	NA	NA	NA	NA	NA	NA	NA	NA	NA	0.0210055	9.20416e-07	TRUE	4.36911e-147
01.ukbppp	DDT_P30046_OID30372_v1_Cardiometabolic_II--KneeOA-indep	DDT_P30046_OID30372_v1_Cardiometabolic_II	KneeOA-indep	396054	62497	333557	Wald ratio	1	-0.0193764	0.0206728	0.348608	-0.0598951	0.0211422	0.98081	0.941863	1.02137	NA	NA	NA	NA	NA	NA	NA	NA	NA	NA	NA	NA	NA	NA	NA	NA	NA	NA	NA	NA	NA	NA	NA	NA	NA	NA	NA	NA	NA	NA	NA	0.0210055	2.21818e-06	TRUE	7.64865e-144
01.ukbppp	DDT_P30046_OID30372_v1_Cardiometabolic_II--SpineOA-indep	DDT_P30046_OID30372_v1_Cardiometabolic_II	SpineOA-indep	333950	28372	305578	Wald ratio	1	0.00429333	0.0299714	0.886095	-0.0544506	0.0630373	1.0043	0.947005	1.06507	NA	NA	NA	NA	NA	NA	NA	NA	NA	NA	NA	NA	NA	NA	NA	NA	NA	NA	NA	NA	NA	NA	NA	NA	NA	NA	NA	NA	NA	NA	NA	0.0210055	6.14464e-08	TRUE	3.32438e-144
01.ukbppp	DDT_P30046_OID30372_v1_Cardiometabolic_II--THR-indep	DDT_P30046_OID30372_v1_Cardiometabolic_II	THR-indep	319037	23021	296016	Wald ratio	1	-0.00503601	0.0306839	0.869632	-0.0651764	0.0551044	0.994977	0.936902	1.05665	NA	NA	NA	NA	NA	NA	NA	NA	NA	NA	NA	NA	NA	NA	NA	NA	NA	NA	NA	NA	NA	NA	NA	NA	NA	NA	NA	NA	NA	NA	NA	0.0210055	8.44333e-08	TRUE	1.64021e-143
01.ukbppp	DDT_P30046_OID30372_v1_Cardiometabolic_II--ThumbOA-indep	DDT_P30046_OID30372_v1_Cardiometabolic_II	ThumbOA-indep	247455	10536	236919	Wald ratio	1	-0.0168693	0.0466662	0.717735	-0.108335	0.0745966	0.983272	0.897327	1.07745	NA	NA	NA	NA	NA	NA	NA	NA	NA	NA	NA	NA	NA	NA	NA	NA	NA	NA	NA	NA	NA	NA	NA	NA	NA	NA	NA	NA	NA	NA	NA	0.0210055	5.28073e-07	TRUE	7.33582e-139
01.ukbppp	DDT_P30046_OID30372_v1_Cardiometabolic_II--TJR-indep	DDT_P30046_OID30372_v1_Cardiometabolic_II	TJR-indep	368576	40887	327689	Wald ratio	1	-0.0144137	0.024317	0.553353	-0.0620749	0.0332475	0.98569	0.939812	1.03381	NA	NA	NA	NA	NA	NA	NA	NA	NA	NA	NA	NA	NA	NA	NA	NA	NA	NA	NA	NA	NA	NA	NA	NA	NA	NA	NA	NA	NA	NA	NA	0.0210055	9.53257e-07	TRUE	5.12551e-144
01.ukbppp	DDT_P30046_OID30372_v1_Cardiometabolic_II--TKR-indep	DDT_P30046_OID30372_v1_Cardiometabolic_II	TKR-indep	252041	18200	233841	Wald ratio	1	-0.0236781	0.0342327	0.489138	-0.0907743	0.043418	0.9766	0.913224	1.04437	NA	NA	NA	NA	NA	NA	NA	NA	NA	NA	NA	NA	NA	NA	NA	NA	NA	NA	NA	NA	NA	NA	NA	NA	NA	NA	NA	NA	NA	NA	NA	0.0210055	1.89821e-06	TRUE	6.18779e-138
01.ukbppp	DDX58_O95786_OID21226_v1_Oncology--AllOA-indep	DDX58_O95786_OID21226_v1_Oncology	AllOA-indep	826690	177517	649173	Wald ratio	1	0.0308374	0.04021	0.443135	-0.0479741	0.109649	1.03132	0.953158	1.11589	NA	NA	NA	NA	NA	NA	NA	NA	NA	NA	NA	NA	NA	NA	NA	NA	NA	NA	NA	NA	NA	NA	NA	NA	NA	NA	NA	NA	NA	NA	NA	0.0019928	7.11454e-07	TRUE	6.37322e-15
01.ukbppp	DDX58_O95786_OID21226_v1_Oncology--Early_AllOA-indep	DDX58_O95786_OID21226_v1_Oncology	Early_AllOA-indep	48287	6838	41449	Wald ratio	1	0.0851963	0.176524	0.629357	-0.260791	0.431184	1.08893	0.770442	1.53908	NA	NA	NA	NA	NA	NA	NA	NA	NA	NA	NA	NA	NA	NA	NA	NA	NA	NA	NA	NA	NA	NA	NA	NA	NA	NA	NA	NA	NA	NA	NA	0.0019928	4.82419e-06	TRUE	2.8225e-09
01.ukbppp	DDX58_O95786_OID21226_v1_Oncology--FingerOA-indep	DDX58_O95786_OID21226_v1_Oncology	FingerOA-indep	266618	10804	255814	Wald ratio	1	-0.221876	0.155882	0.154633	-0.527406	0.0836534	0.801015	0.590134	1.08725	NA	NA	NA	NA	NA	NA	NA	NA	NA	NA	NA	NA	NA	NA	NA	NA	NA	NA	NA	NA	NA	NA	NA	NA	NA	NA	NA	NA	NA	NA	NA	0.0019928	7.59871e-06	TRUE	7.32721e-13
01.ukbppp	DDX58_O95786_OID21226_v1_Oncology--HandOA-indep	DDX58_O95786_OID21226_v1_Oncology	HandOA-indep	303782	20901	282881	Wald ratio	1	-0.0317153	0.107141	0.767218	-0.241711	0.178281	0.968782	0.785283	1.19516	NA	NA	NA	NA	NA	NA	NA	NA	NA	NA	NA	NA	NA	NA	NA	NA	NA	NA	NA	NA	NA	NA	NA	NA	NA	NA	NA	NA	NA	NA	NA	0.0019928	2.88449e-07	TRUE	2.86432e-14
01.ukbppp	DDX58_O95786_OID21226_v1_Oncology--HipOA-indep	DDX58_O95786_OID21226_v1_Oncology	HipOA-indep	353388	36445	316943	Wald ratio	1	0.0368575	0.0796529	0.643561	-0.119262	0.192977	1.03755	0.887575	1.21286	NA	NA	NA	NA	NA	NA	NA	NA	NA	NA	NA	NA	NA	NA	NA	NA	NA	NA	NA	NA	NA	NA	NA	NA	NA	NA	NA	NA	NA	NA	NA	0.0019928	6.05896e-07	TRUE	2.63399e-14
01.ukbppp	DDX58_O95786_OID21226_v1_Oncology--KneeHipOA-indep	DDX58_O95786_OID21226_v1_Oncology	KneeHipOA-indep	490345	89741	400604	Wald ratio	1	0.062133	0.0538334	0.248429	-0.0433804	0.167646	1.0641	0.957547	1.18252	NA	NA	NA	NA	NA	NA	NA	NA	NA	NA	NA	NA	NA	NA	NA	NA	NA	NA	NA	NA	NA	NA	NA	NA	NA	NA	NA	NA	NA	NA	NA	0.0019928	2.71669e-06	TRUE	4.20031e-14
01.ukbppp	DDX58_O95786_OID21226_v1_Oncology--KneeOA-indep	DDX58_O95786_OID21226_v1_Oncology	KneeOA-indep	396054	62497	333557	Wald ratio	1	0.0329904	0.0626224	0.598323	-0.0897495	0.15573	1.03354	0.91416	1.16851	NA	NA	NA	NA	NA	NA	NA	NA	NA	NA	NA	NA	NA	NA	NA	NA	NA	NA	NA	NA	NA	NA	NA	NA	NA	NA	NA	NA	NA	NA	NA	0.0019928	7.0075e-07	TRUE	2.17068e-14
01.ukbppp	DDX58_O95786_OID21226_v1_Oncology--SpineOA-indep	DDX58_O95786_OID21226_v1_Oncology	SpineOA-indep	333950	28372	305578	Wald ratio	1	0.0591169	0.0893151	0.508041	-0.115941	0.234174	1.0609	0.890528	1.26387	NA	NA	NA	NA	NA	NA	NA	NA	NA	NA	NA	NA	NA	NA	NA	NA	NA	NA	NA	NA	NA	NA	NA	NA	NA	NA	NA	NA	NA	NA	NA	0.0019928	1.31188e-06	TRUE	4.96552e-14
01.ukbppp	DDX58_O95786_OID21226_v1_Oncology--THR-indep	DDX58_O95786_OID21226_v1_Oncology	THR-indep	319037	23021	296016	Wald ratio	1	0.0527343	0.0971525	0.587268	-0.137685	0.243153	1.05415	0.871374	1.27526	NA	NA	NA	NA	NA	NA	NA	NA	NA	NA	NA	NA	NA	NA	NA	NA	NA	NA	NA	NA	NA	NA	NA	NA	NA	NA	NA	NA	NA	NA	NA	0.0019928	9.2351e-07	TRUE	4.38867e-14
01.ukbppp	DDX58_O95786_OID21226_v1_Oncology--ThumbOA-indep	DDX58_O95786_OID21226_v1_Oncology	ThumbOA-indep	247455	10536	236919	Wald ratio	1	-0.0830263	0.14774	0.574134	-0.372597	0.206545	0.920327	0.688943	1.22942	NA	NA	NA	NA	NA	NA	NA	NA	NA	NA	NA	NA	NA	NA	NA	NA	NA	NA	NA	NA	NA	NA	NA	NA	NA	NA	NA	NA	NA	NA	NA	0.0019928	1.27626e-06	TRUE	1.1702e-13
01.ukbppp	DDX58_O95786_OID21226_v1_Oncology--TJR-indep	DDX58_O95786_OID21226_v1_Oncology	TJR-indep	368576	40887	327689	Wald ratio	1	0.0327422	0.0759404	0.666355	-0.116101	0.181585	1.03328	0.890385	1.19912	NA	NA	NA	NA	NA	NA	NA	NA	NA	NA	NA	NA	NA	NA	NA	NA	NA	NA	NA	NA	NA	NA	NA	NA	NA	NA	NA	NA	NA	NA	NA	0.0019928	5.04366e-07	TRUE	2.16551e-14
01.ukbppp	DDX58_O95786_OID21226_v1_Oncology--TKR-indep	DDX58_O95786_OID21226_v1_Oncology	TKR-indep	252041	18200	233841	Wald ratio	1	0.0622453	0.106795	0.559996	-0.147073	0.271564	1.06422	0.863231	1.31201	NA	NA	NA	NA	NA	NA	NA	NA	NA	NA	NA	NA	NA	NA	NA	NA	NA	NA	NA	NA	NA	NA	NA	NA	NA	NA	NA	NA	NA	NA	NA	0.0019928	1.34785e-06	TRUE	1.14741e-13
01.ukbppp	DGCR6_Q14129_OID30859_v1_Neurology_II--AllOA-indep	DGCR6_Q14129_OID30859_v1_Neurology_II	AllOA-indep	826690	177517	649173	Wald ratio	1	0.0175513	0.0219563	0.424073	-0.025483	0.0605857	1.01771	0.974839	1.06246	NA	NA	NA	NA	NA	NA	NA	NA	NA	NA	NA	NA	NA	NA	NA	NA	NA	NA	NA	NA	NA	NA	NA	NA	NA	NA	NA	NA	NA	NA	NA	0.00817062	7.72964e-07	TRUE	2.50932e-57
01.ukbppp	DGCR6_Q14129_OID30859_v1_Neurology_II--Early_AllOA-indep	DGCR6_Q14129_OID30859_v1_Neurology_II	Early_AllOA-indep	48287	6838	41449	Wald ratio	1	-0.0472567	0.0863843	0.584343	-0.21657	0.122056	0.953843	0.805276	1.12982	NA	NA	NA	NA	NA	NA	NA	NA	NA	NA	NA	NA	NA	NA	NA	NA	NA	NA	NA	NA	NA	NA	NA	NA	NA	NA	NA	NA	NA	NA	NA	0.00817062	6.19795e-06	TRUE	6.51683e-35
01.ukbppp	DGCR6_Q14129_OID30859_v1_Neurology_II--FingerOA-indep	DGCR6_Q14129_OID30859_v1_Neurology_II	FingerOA-indep	266618	10804	255814	Wald ratio	1	0.0200982	0.141346	0.886929	-0.25694	0.297136	1.0203	0.773415	1.346	NA	NA	NA	NA	NA	NA	NA	NA	NA	NA	NA	NA	NA	NA	NA	NA	NA	NA	NA	NA	NA	NA	NA	NA	NA	NA	NA	NA	NA	NA	NA	0.00817062	7.58336e-08	TRUE	6.81547e-54
01.ukbppp	DGCR6_Q14129_OID30859_v1_Neurology_II--HandOA-indep	DGCR6_Q14129_OID30859_v1_Neurology_II	HandOA-indep	303782	20901	282881	Wald ratio	1	0.139253	0.0725117	0.0548056	-0.00287046	0.281376	1.14941	0.997134	1.32495	NA	NA	NA	NA	NA	NA	NA	NA	NA	NA	NA	NA	NA	NA	NA	NA	NA	NA	NA	NA	NA	NA	NA	NA	NA	NA	NA	NA	NA	NA	NA	0.00817062	1.21403e-05	TRUE	6.43455e-51
01.ukbppp	DGCR6_Q14129_OID30859_v1_Neurology_II--HipOA-indep	DGCR6_Q14129_OID30859_v1_Neurology_II	HipOA-indep	353388	36445	316943	Wald ratio	1	-0.0315468	0.0445859	0.479224	-0.118935	0.0558416	0.968946	0.887865	1.05743	NA	NA	NA	NA	NA	NA	NA	NA	NA	NA	NA	NA	NA	NA	NA	NA	NA	NA	NA	NA	NA	NA	NA	NA	NA	NA	NA	NA	NA	NA	NA	0.00817062	1.41666e-06	TRUE	2.94792e-54
01.ukbppp	DGCR6_Q14129_OID30859_v1_Neurology_II--KneeHipOA-indep	DGCR6_Q14129_OID30859_v1_Neurology_II	KneeHipOA-indep	490345	89741	400604	Wald ratio	1	-0.00616787	0.0297809	0.835925	-0.0645385	0.0522028	0.993851	0.9375	1.05359	NA	NA	NA	NA	NA	NA	NA	NA	NA	NA	NA	NA	NA	NA	NA	NA	NA	NA	NA	NA	NA	NA	NA	NA	NA	NA	NA	NA	NA	NA	NA	0.00817062	8.74771e-08	TRUE	1.2965e-56
01.ukbppp	DGCR6_Q14129_OID30859_v1_Neurology_II--KneeOA-indep	DGCR6_Q14129_OID30859_v1_Neurology_II	KneeOA-indep	396054	62497	333557	Wald ratio	1	0.0117247	0.0334488	0.725943	-0.0538349	0.0772844	1.01179	0.947589	1.08035	NA	NA	NA	NA	NA	NA	NA	NA	NA	NA	NA	NA	NA	NA	NA	NA	NA	NA	NA	NA	NA	NA	NA	NA	NA	NA	NA	NA	NA	NA	NA	0.00817062	3.10236e-07	TRUE	1.7064e-55
01.ukbppp	DGCR6_Q14129_OID30859_v1_Neurology_II--SpineOA-indep	DGCR6_Q14129_OID30859_v1_Neurology_II	SpineOA-indep	333950	28372	305578	Wald ratio	1	0.0563379	0.0471404	0.232044	-0.0360572	0.148733	1.05796	0.964585	1.16036	NA	NA	NA	NA	NA	NA	NA	NA	NA	NA	NA	NA	NA	NA	NA	NA	NA	NA	NA	NA	NA	NA	NA	NA	NA	NA	NA	NA	NA	NA	NA	0.00817062	4.27697e-06	TRUE	5.59218e-53
01.ukbppp	DGCR6_Q14129_OID30859_v1_Neurology_II--THR-indep	DGCR6_Q14129_OID30859_v1_Neurology_II	THR-indep	319037	23021	296016	Wald ratio	1	-0.049775	0.0550814	0.366174	-0.157734	0.0581844	0.951443	0.854077	1.05991	NA	NA	NA	NA	NA	NA	NA	NA	NA	NA	NA	NA	NA	NA	NA	NA	NA	NA	NA	NA	NA	NA	NA	NA	NA	NA	NA	NA	NA	NA	NA	0.00817062	2.55962e-06	TRUE	2.63483e-53
01.ukbppp	DGCR6_Q14129_OID30859_v1_Neurology_II--ThumbOA-indep	DGCR6_Q14129_OID30859_v1_Neurology_II	ThumbOA-indep	247455	10536	236919	Wald ratio	1	0.110688	0.109855	0.313653	-0.104627	0.326004	1.11705	0.90066	1.38542	NA	NA	NA	NA	NA	NA	NA	NA	NA	NA	NA	NA	NA	NA	NA	NA	NA	NA	NA	NA	NA	NA	NA	NA	NA	NA	NA	NA	NA	NA	NA	0.00817062	4.10272e-06	TRUE	1.79542e-51
01.ukbppp	DGCR6_Q14129_OID30859_v1_Neurology_II--TJR-indep	DGCR6_Q14129_OID30859_v1_Neurology_II	TJR-indep	368576	40887	327689	Wald ratio	1	-0.00479588	0.0425404	0.910239	-0.088175	0.0785833	0.995216	0.915601	1.08175	NA	NA	NA	NA	NA	NA	NA	NA	NA	NA	NA	NA	NA	NA	NA	NA	NA	NA	NA	NA	NA	NA	NA	NA	NA	NA	NA	NA	NA	NA	NA	0.00817062	3.44834e-08	TRUE	1.24754e-55
01.ukbppp	DGCR6_Q14129_OID30859_v1_Neurology_II--TKR-indep	DGCR6_Q14129_OID30859_v1_Neurology_II	TKR-indep	252041	18200	233841	Wald ratio	1	0.00458258	0.0662536	0.944856	-0.125274	0.13444	1.00459	0.882255	1.1439	NA	NA	NA	NA	NA	NA	NA	NA	NA	NA	NA	NA	NA	NA	NA	NA	NA	NA	NA	NA	NA	NA	NA	NA	NA	NA	NA	NA	NA	NA	NA	0.00817062	1.89817e-08	TRUE	1.00986e-53
01.ukbppp	DKK1_O94907_OID21066_v1_Neurology--AllOA-indep	DKK1_O94907_OID21066_v1_Neurology	AllOA-indep	826690	177517	649173	Wald ratio	1	0.0156698	0.0246618	0.525177	-0.0326674	0.064007	1.01579	0.96786	1.0661	NA	NA	NA	NA	NA	NA	NA	NA	NA	NA	NA	NA	NA	NA	NA	NA	NA	NA	NA	NA	NA	NA	NA	NA	NA	NA	NA	NA	NA	NA	NA	0.00541937	4.88352e-07	TRUE	9.55739e-40
01.ukbppp	DKK1_O94907_OID21066_v1_Neurology--Early_AllOA-indep	DKK1_O94907_OID21066_v1_Neurology	Early_AllOA-indep	48287	6838	41449	Wald ratio	1	-0.0564023	0.109168	0.605397	-0.270372	0.157568	0.945159	0.763096	1.17066	NA	NA	NA	NA	NA	NA	NA	NA	NA	NA	NA	NA	NA	NA	NA	NA	NA	NA	NA	NA	NA	NA	NA	NA	NA	NA	NA	NA	NA	NA	NA	0.00541937	5.5283e-06	TRUE	6.67966e-24
01.ukbppp	DKK1_O94907_OID21066_v1_Neurology--FingerOA-indep	DKK1_O94907_OID21066_v1_Neurology	FingerOA-indep	266618	10804	255814	Wald ratio	1	-0.0579084	0.0956928	0.54508	-0.245466	0.12965	0.943736	0.78234	1.13843	NA	NA	NA	NA	NA	NA	NA	NA	NA	NA	NA	NA	NA	NA	NA	NA	NA	NA	NA	NA	NA	NA	NA	NA	NA	NA	NA	NA	NA	NA	NA	0.00541937	1.37353e-06	TRUE	2.20882e-36
01.ukbppp	DKK1_O94907_OID21066_v1_Neurology--HandOA-indep	DKK1_O94907_OID21066_v1_Neurology	HandOA-indep	303782	20901	282881	Wald ratio	1	-0.0181055	0.0655483	0.782382	-0.14658	0.110369	0.982057	0.863657	1.11669	NA	NA	NA	NA	NA	NA	NA	NA	NA	NA	NA	NA	NA	NA	NA	NA	NA	NA	NA	NA	NA	NA	NA	NA	NA	NA	NA	NA	NA	NA	NA	0.00541937	2.51154e-07	TRUE	1.60505e-37
01.ukbppp	DKK1_O94907_OID21066_v1_Neurology--HipOA-indep	DKK1_O94907_OID21066_v1_Neurology	HipOA-indep	353388	36445	316943	Wald ratio	1	0.0381268	0.0493769	0.44002	-0.0586518	0.134905	1.03886	0.943035	1.14443	NA	NA	NA	NA	NA	NA	NA	NA	NA	NA	NA	NA	NA	NA	NA	NA	NA	NA	NA	NA	NA	NA	NA	NA	NA	NA	NA	NA	NA	NA	NA	0.00541937	1.6872e-06	TRUE	3.01749e-37
01.ukbppp	DKK1_O94907_OID21066_v1_Neurology--KneeHipOA-indep	DKK1_O94907_OID21066_v1_Neurology	KneeHipOA-indep	490345	89741	400604	Wald ratio	1	0.00687163	0.0343467	0.841428	-0.0604478	0.0741911	1.0069	0.941343	1.07701	NA	NA	NA	NA	NA	NA	NA	NA	NA	NA	NA	NA	NA	NA	NA	NA	NA	NA	NA	NA	NA	NA	NA	NA	NA	NA	NA	NA	NA	NA	NA	0.00541937	8.16302e-08	TRUE	3.65015e-39
01.ukbppp	DKK1_O94907_OID21066_v1_Neurology--KneeOA-indep	DKK1_O94907_OID21066_v1_Neurology	KneeOA-indep	396054	62497	333557	Wald ratio	1	0.029787	0.0383959	0.437876	-0.045469	0.105043	1.03024	0.955549	1.11076	NA	NA	NA	NA	NA	NA	NA	NA	NA	NA	NA	NA	NA	NA	NA	NA	NA	NA	NA	NA	NA	NA	NA	NA	NA	NA	NA	NA	NA	NA	NA	0.00541937	1.5196e-06	TRUE	1.1894e-37
01.ukbppp	DKK1_O94907_OID21066_v1_Neurology--SpineOA-indep	DKK1_O94907_OID21066_v1_Neurology	SpineOA-indep	333950	28372	305578	Wald ratio	1	0.0690042	0.0548346	0.208245	-0.0384716	0.17648	1.07144	0.962259	1.19301	NA	NA	NA	NA	NA	NA	NA	NA	NA	NA	NA	NA	NA	NA	NA	NA	NA	NA	NA	NA	NA	NA	NA	NA	NA	NA	NA	NA	NA	NA	NA	0.00541937	4.74201e-06	TRUE	3.25344e-36
01.ukbppp	DKK1_O94907_OID21066_v1_Neurology--THR-indep	DKK1_O94907_OID21066_v1_Neurology	THR-indep	319037	23021	296016	Wald ratio	1	0.0496568	0.0596748	0.405339	-0.0673058	0.166619	1.05091	0.934909	1.1813	NA	NA	NA	NA	NA	NA	NA	NA	NA	NA	NA	NA	NA	NA	NA	NA	NA	NA	NA	NA	NA	NA	NA	NA	NA	NA	NA	NA	NA	NA	NA	0.00541937	2.17039e-06	TRUE	9.57327e-37
01.ukbppp	DKK1_O94907_OID21066_v1_Neurology--ThumbOA-indep	DKK1_O94907_OID21066_v1_Neurology	ThumbOA-indep	247455	10536	236919	Wald ratio	1	0.0916133	0.0907217	0.312578	-0.0862013	0.269428	1.09594	0.91741	1.30922	NA	NA	NA	NA	NA	NA	NA	NA	NA	NA	NA	NA	NA	NA	NA	NA	NA	NA	NA	NA	NA	NA	NA	NA	NA	NA	NA	NA	NA	NA	NA	0.00541937	4.12099e-06	TRUE	2.8367e-35
01.ukbppp	DKK1_O94907_OID21066_v1_Neurology--TJR-indep	DKK1_O94907_OID21066_v1_Neurology	TJR-indep	368576	40887	327689	Wald ratio	1	0.0209278	0.0461462	0.650181	-0.0695188	0.111374	1.02115	0.932843	1.11781	NA	NA	NA	NA	NA	NA	NA	NA	NA	NA	NA	NA	NA	NA	NA	NA	NA	NA	NA	NA	NA	NA	NA	NA	NA	NA	NA	NA	NA	NA	NA	0.00541937	5.58021e-07	TRUE	6.39048e-38
01.ukbppp	DKK1_O94907_OID21066_v1_Neurology--TKR-indep	DKK1_O94907_OID21066_v1_Neurology	TKR-indep	252041	18200	233841	Wald ratio	1	0.0324546	0.0655055	0.620284	-0.0959361	0.160845	1.03299	0.908522	1.1745	NA	NA	NA	NA	NA	NA	NA	NA	NA	NA	NA	NA	NA	NA	NA	NA	NA	NA	NA	NA	NA	NA	NA	NA	NA	NA	NA	NA	NA	NA	NA	0.00541937	9.73935e-07	TRUE	2.47356e-36
01.ukbppp	DKK3_Q9UBP4_OID20264_v1_Cardiometabolic--AllOA-indep	DKK3_Q9UBP4_OID20264_v1_Cardiometabolic	AllOA-indep	826690	177517	649173	Inverse variance weighted	2	-0.00645634	0.00654209	0.323695	-0.0192788	0.00636616	0.993564	0.980906	1.00639	0.455944	1	0.499526	0	NA	NA	NA	NA	NA	NA	NA	NA	NA	NA	NA	NA	NA	NA	NA	NA	NA	NA	NA	NA	NA	NA	NA	NA	NA	NA	NA	0.0577208	1.72967e-06	TRUE	1e-300
01.ukbppp	DKK3_Q9UBP4_OID20264_v1_Cardiometabolic--Early_AllOA-indep	DKK3_Q9UBP4_OID20264_v1_Cardiometabolic	Early_AllOA-indep	48287	6838	41449	Inverse variance weighted	2	0.00351907	0.0279642	0.899857	-0.0512908	0.0583289	1.00353	0.950002	1.06006	0.178551	1	0.672622	0	NA	NA	NA	NA	NA	NA	NA	NA	NA	NA	NA	NA	NA	NA	NA	NA	NA	NA	NA	NA	NA	NA	NA	NA	NA	NA	NA	0.0577208	4.02586e-06	TRUE	1.22911e-258
01.ukbppp	DKK3_Q9UBP4_OID20264_v1_Cardiometabolic--FingerOA-indep	DKK3_Q9UBP4_OID20264_v1_Cardiometabolic	FingerOA-indep	266618	10804	255814	Inverse variance weighted	2	-0.0139973	0.058872	0.812069	-0.129386	0.101392	0.9861	0.878634	1.10671	5.68392	1	0.0171211	0.824065	NA	NA	NA	NA	NA	NA	NA	NA	NA	NA	NA	NA	NA	NA	NA	NA	NA	NA	NA	NA	NA	NA	NA	NA	NA	NA	NA	0.0577208	2.25237e-05	TRUE	1e-300
01.ukbppp	DKK3_Q9UBP4_OID20264_v1_Cardiometabolic--HandOA-indep	DKK3_Q9UBP4_OID20264_v1_Cardiometabolic	HandOA-indep	303782	20901	282881	Inverse variance weighted	2	-0.035119	0.0383862	0.360251	-0.110356	0.0401179	0.965491	0.895515	1.04093	4.65984	1	0.0308761	0.7854	NA	NA	NA	NA	NA	NA	NA	NA	NA	NA	NA	NA	NA	NA	NA	NA	NA	NA	NA	NA	NA	NA	NA	NA	NA	NA	NA	0.0577208	2.81787e-05	TRUE	1e-300
01.ukbppp	DKK3_Q9UBP4_OID20264_v1_Cardiometabolic--HipOA-indep	DKK3_Q9UBP4_OID20264_v1_Cardiometabolic	HipOA-indep	353388	36445	316943	Inverse variance weighted	2	0.00683386	0.013056	0.600679	-0.018756	0.0324237	1.00686	0.981419	1.03296	0.115313	1	0.734175	0	NA	NA	NA	NA	NA	NA	NA	NA	NA	NA	NA	NA	NA	NA	NA	NA	NA	NA	NA	NA	NA	NA	NA	NA	NA	NA	NA	0.0577208	1.10159e-06	TRUE	1e-300
01.ukbppp	DKK3_Q9UBP4_OID20264_v1_Cardiometabolic--KneeHipOA-indep	DKK3_Q9UBP4_OID20264_v1_Cardiometabolic	KneeHipOA-indep	490345	89741	400604	Inverse variance weighted	2	-0.00645864	0.00881869	0.463936	-0.0237433	0.010826	0.993562	0.976536	1.01088	0.390824	1	0.531867	0	NA	NA	NA	NA	NA	NA	NA	NA	NA	NA	NA	NA	NA	NA	NA	NA	NA	NA	NA	NA	NA	NA	NA	NA	NA	NA	NA	0.0577208	1.89093e-06	TRUE	1e-300
01.ukbppp	DKK3_Q9UBP4_OID20264_v1_Cardiometabolic--KneeOA-indep	DKK3_Q9UBP4_OID20264_v1_Cardiometabolic	KneeOA-indep	396054	62497	333557	Inverse variance weighted	2	-0.00936357	0.0131999	0.478098	-0.0352355	0.0165083	0.99068	0.965378	1.01665	1.68345	1	0.194467	0.40598	NA	NA	NA	NA	NA	NA	NA	NA	NA	NA	NA	NA	NA	NA	NA	NA	NA	NA	NA	NA	NA	NA	NA	NA	NA	NA	NA	0.0577208	6.38943e-06	TRUE	1e-300
01.ukbppp	DKK3_Q9UBP4_OID20264_v1_Cardiometabolic--SpineOA-indep	DKK3_Q9UBP4_OID20264_v1_Cardiometabolic	SpineOA-indep	333950	28372	305578	Inverse variance weighted	2	0.010083	0.0144332	0.484804	-0.0182061	0.0383722	1.01013	0.981959	1.03912	0.121628	1	0.727276	0	NA	NA	NA	NA	NA	NA	NA	NA	NA	NA	NA	NA	NA	NA	NA	NA	NA	NA	NA	NA	NA	NA	NA	NA	NA	NA	NA	0.0577208	1.82563e-06	TRUE	1e-300
01.ukbppp	DKK3_Q9UBP4_OID20264_v1_Cardiometabolic--THR-indep	DKK3_Q9UBP4_OID20264_v1_Cardiometabolic	THR-indep	319037	23021	296016	Inverse variance weighted	2	-0.00800316	0.0235595	0.734083	-0.0541798	0.0381735	0.992029	0.947262	1.03891	2.23279	1	0.135109	0.55213	NA	NA	NA	NA	NA	NA	NA	NA	NA	NA	NA	NA	NA	NA	NA	NA	NA	NA	NA	NA	NA	NA	NA	NA	NA	NA	NA	0.0577208	7.80619e-06	TRUE	1e-300
01.ukbppp	DKK3_Q9UBP4_OID20264_v1_Cardiometabolic--ThumbOA-indep	DKK3_Q9UBP4_OID20264_v1_Cardiometabolic	ThumbOA-indep	247455	10536	236919	Inverse variance weighted	2	-0.0392055	0.0304743	0.198266	-0.0989351	0.0205242	0.961553	0.905801	1.02074	1.65878	1	0.197768	0.397148	NA	NA	NA	NA	NA	NA	NA	NA	NA	NA	NA	NA	NA	NA	NA	NA	NA	NA	NA	NA	NA	NA	NA	NA	NA	NA	NA	0.0577208	1.77982e-05	TRUE	1e-300
01.ukbppp	DKK3_Q9UBP4_OID20264_v1_Cardiometabolic--TJR-indep	DKK3_Q9UBP4_OID20264_v1_Cardiometabolic	TJR-indep	368576	40887	327689	Inverse variance weighted	2	-0.0276506	0.0122004	0.0234282	-0.0515634	-0.00373793	0.972728	0.949743	0.996269	0.106058	1	0.744677	0	NA	NA	NA	NA	NA	NA	NA	NA	NA	NA	NA	NA	NA	NA	NA	NA	NA	NA	NA	NA	NA	NA	NA	NA	NA	NA	NA	0.0577208	1.42238e-05	TRUE	1e-300
01.ukbppp	DKK3_Q9UBP4_OID20264_v1_Cardiometabolic--TKR-indep	DKK3_Q9UBP4_OID20264_v1_Cardiometabolic	TKR-indep	252041	18200	233841	Inverse variance weighted	2	-0.037197	0.0174491	0.0330285	-0.0713972	-0.00299666	0.963486	0.931092	0.997008	0.686848	1	0.407238	0	NA	NA	NA	NA	NA	NA	NA	NA	NA	NA	NA	NA	NA	NA	NA	NA	NA	NA	NA	NA	NA	NA	NA	NA	NA	NA	NA	0.0577208	2.07553e-05	TRUE	1e-300
01.ukbppp	DLK1_P80370_OID20295_v1_Cardiometabolic--AllOA-indep	DLK1_P80370_OID20295_v1_Cardiometabolic	AllOA-indep	826690	177517	649173	Inverse variance weighted	2	-0.013349	0.0075545	0.0772236	-0.0281558	0.00145781	0.98674	0.972237	1.00146	1.81084	1	0.178408	0.44777	NA	NA	NA	NA	NA	NA	NA	NA	NA	NA	NA	NA	NA	NA	NA	NA	NA	NA	NA	NA	NA	NA	NA	NA	NA	NA	NA	0.0790057	9.02992e-06	TRUE	1e-300
01.ukbppp	DLK1_P80370_OID20295_v1_Cardiometabolic--Early_AllOA-indep	DLK1_P80370_OID20295_v1_Cardiometabolic	Early_AllOA-indep	48287	6838	41449	Inverse variance weighted	2	0.00623137	0.0243518	0.798036	-0.0414981	0.0539608	1.00625	0.959351	1.05544	0.25716	1	0.612078	0	NA	NA	NA	NA	NA	NA	NA	NA	NA	NA	NA	NA	NA	NA	NA	NA	NA	NA	NA	NA	NA	NA	NA	NA	NA	NA	NA	0.0790057	6.68203e-06	TRUE	1e-300
01.ukbppp	DLK1_P80370_OID20295_v1_Cardiometabolic--FingerOA-indep	DLK1_P80370_OID20295_v1_Cardiometabolic	FingerOA-indep	266618	10804	255814	Inverse variance weighted	2	0.0011528	0.032961	0.9721	-0.0634507	0.0657563	1.00115	0.93852	1.06797	2.49523	1	0.114192	0.599235	NA	NA	NA	NA	NA	NA	NA	NA	NA	NA	NA	NA	NA	NA	NA	NA	NA	NA	NA	NA	NA	NA	NA	NA	NA	NA	NA	0.0790057	9.37033e-06	TRUE	1e-300
01.ukbppp	DLK1_P80370_OID20295_v1_Cardiometabolic--HandOA-indep	DLK1_P80370_OID20295_v1_Cardiometabolic	HandOA-indep	303782	20901	282881	Inverse variance weighted	2	0.000866908	0.014912	0.953641	-0.0283606	0.0300944	1.00087	0.972038	1.03055	0.0335295	1	0.854711	0	NA	NA	NA	NA	NA	NA	NA	NA	NA	NA	NA	NA	NA	NA	NA	NA	NA	NA	NA	NA	NA	NA	NA	NA	NA	NA	NA	0.0790057	1.215e-07	TRUE	1e-300
01.ukbppp	DLK1_P80370_OID20295_v1_Cardiometabolic--HipOA-indep	DLK1_P80370_OID20295_v1_Cardiometabolic	HipOA-indep	353388	36445	316943	Inverse variance weighted	2	-0.0207105	0.0147744	0.16098	-0.0496683	0.00824734	0.979503	0.951545	1.00828	1.76906	1	0.183499	0.434726	NA	NA	NA	NA	NA	NA	NA	NA	NA	NA	NA	NA	NA	NA	NA	NA	NA	NA	NA	NA	NA	NA	NA	NA	NA	NA	NA	0.0790057	1.48427e-05	TRUE	1e-300
01.ukbppp	DLK1_P80370_OID20295_v1_Cardiometabolic--KneeHipOA-indep	DLK1_P80370_OID20295_v1_Cardiometabolic	KneeHipOA-indep	490345	89741	400604	Inverse variance weighted	2	-0.015692	0.00754221	0.0374751	-0.0304747	-0.000909216	0.984431	0.969985	0.999091	0.0675061	1	0.795003	0	NA	NA	NA	NA	NA	NA	NA	NA	NA	NA	NA	NA	NA	NA	NA	NA	NA	NA	NA	NA	NA	NA	NA	NA	NA	NA	NA	0.0790057	8.96551e-06	TRUE	1e-300
01.ukbppp	DLK1_P80370_OID20295_v1_Cardiometabolic--KneeOA-indep	DLK1_P80370_OID20295_v1_Cardiometabolic	KneeOA-indep	396054	62497	333557	Inverse variance weighted	2	-0.0179663	0.00875452	0.0401473	-0.0351251	-0.000807427	0.982194	0.965485	0.999193	0.913187	1	0.33927	0	NA	NA	NA	NA	NA	NA	NA	NA	NA	NA	NA	NA	NA	NA	NA	NA	NA	NA	NA	NA	NA	NA	NA	NA	NA	NA	NA	0.0790057	1.29398e-05	TRUE	1e-300
01.ukbppp	DLK1_P80370_OID20295_v1_Cardiometabolic--SpineOA-indep	DLK1_P80370_OID20295_v1_Cardiometabolic	SpineOA-indep	333950	28372	305578	Inverse variance weighted	2	-0.00615321	0.0124553	0.62129	-0.0305656	0.0182592	0.993866	0.969897	1.01843	0.0778407	1	0.780245	0	NA	NA	NA	NA	NA	NA	NA	NA	NA	NA	NA	NA	NA	NA	NA	NA	NA	NA	NA	NA	NA	NA	NA	NA	NA	NA	NA	0.0790057	9.6392e-07	TRUE	1e-300
01.ukbppp	DLK1_P80370_OID20295_v1_Cardiometabolic--THR-indep	DLK1_P80370_OID20295_v1_Cardiometabolic	THR-indep	319037	23021	296016	Inverse variance weighted	2	-0.0197334	0.0134515	0.142377	-0.0460983	0.00663162	0.98046	0.954948	1.00665	0.0235759	1	0.877969	0	NA	NA	NA	NA	NA	NA	NA	NA	NA	NA	NA	NA	NA	NA	NA	NA	NA	NA	NA	NA	NA	NA	NA	NA	NA	NA	NA	0.0790057	6.8195e-06	TRUE	1e-300
01.ukbppp	DLK1_P80370_OID20295_v1_Cardiometabolic--ThumbOA-indep	DLK1_P80370_OID20295_v1_Cardiometabolic	ThumbOA-indep	247455	10536	236919	Inverse variance weighted	2	-0.0127966	0.0203171	0.528798	-0.0526182	0.027025	0.987285	0.948742	1.02739	0.502688	1	0.478321	0	NA	NA	NA	NA	NA	NA	NA	NA	NA	NA	NA	NA	NA	NA	NA	NA	NA	NA	NA	NA	NA	NA	NA	NA	NA	NA	NA	0.0790057	3.63459e-06	TRUE	1e-300
01.ukbppp	DLK1_P80370_OID20295_v1_Cardiometabolic--TJR-indep	DLK1_P80370_OID20295_v1_Cardiometabolic	TJR-indep	368576	40887	327689	Inverse variance weighted	2	-0.0196456	0.0167138	0.239829	-0.0524047	0.0131134	0.980546	0.948945	1.0132	2.56757	1	0.109075	0.610526	NA	NA	NA	NA	NA	NA	NA	NA	NA	NA	NA	NA	NA	NA	NA	NA	NA	NA	NA	NA	NA	NA	NA	NA	NA	NA	NA	0.0790057	1.65906e-05	TRUE	1e-300
01.ukbppp	DLK1_P80370_OID20295_v1_Cardiometabolic--TKR-indep	DLK1_P80370_OID20295_v1_Cardiometabolic	TKR-indep	252041	18200	233841	Inverse variance weighted	2	-0.025148	0.0457845	0.582821	-0.114886	0.0645896	0.975166	0.891468	1.06672	9.47453	1	0.00208344	0.894454	NA	NA	NA	NA	NA	NA	NA	NA	NA	NA	NA	NA	NA	NA	NA	NA	NA	NA	NA	NA	NA	NA	NA	NA	NA	NA	NA	0.0790057	4.89318e-05	TRUE	1e-300
01.ukbppp	DNAJA4_Q8WW22_OID31130_v1_Neurology_II--AllOA-indep	DNAJA4_Q8WW22_OID31130_v1_Neurology_II	AllOA-indep	826690	177517	649173	Wald ratio	1	0.0264175	0.046291	0.568214	-0.0643129	0.117148	1.02677	0.937712	1.12429	NA	NA	NA	NA	NA	NA	NA	NA	NA	NA	NA	NA	NA	NA	NA	NA	NA	NA	NA	NA	NA	NA	NA	NA	NA	NA	NA	NA	NA	NA	NA	0.00149845	3.93956e-07	TRUE	6.38398e-12
01.ukbppp	DNAJA4_Q8WW22_OID31130_v1_Neurology_II--Early_AllOA-indep	DNAJA4_Q8WW22_OID31130_v1_Neurology_II	Early_AllOA-indep	48287	6838	41449	Wald ratio	1	0.16391	0.199324	0.410889	-0.226765	0.554586	1.17811	0.797108	1.74122	NA	NA	NA	NA	NA	NA	NA	NA	NA	NA	NA	NA	NA	NA	NA	NA	NA	NA	NA	NA	NA	NA	NA	NA	NA	NA	NA	NA	NA	NA	NA	0.00149845	1.4005e-05	TRUE	7.99763e-07
01.ukbppp	DNAJA4_Q8WW22_OID31130_v1_Neurology_II--FingerOA-indep	DNAJA4_Q8WW22_OID31130_v1_Neurology_II	FingerOA-indep	266618	10804	255814	Wald ratio	1	0.202816	0.171247	0.236276	-0.132828	0.53846	1.22485	0.875615	1.71337	NA	NA	NA	NA	NA	NA	NA	NA	NA	NA	NA	NA	NA	NA	NA	NA	NA	NA	NA	NA	NA	NA	NA	NA	NA	NA	NA	NA	NA	NA	NA	0.00149845	5.26103e-06	TRUE	2.70767e-10
01.ukbppp	DNAJA4_Q8WW22_OID31130_v1_Neurology_II--HandOA-indep	DNAJA4_Q8WW22_OID31130_v1_Neurology_II	HandOA-indep	303782	20901	282881	Wald ratio	1	0.051513	0.120315	0.668542	-0.184305	0.287331	1.05286	0.831682	1.33287	NA	NA	NA	NA	NA	NA	NA	NA	NA	NA	NA	NA	NA	NA	NA	NA	NA	NA	NA	NA	NA	NA	NA	NA	NA	NA	NA	NA	NA	NA	NA	0.00149845	6.03438e-07	TRUE	3.51155e-11
01.ukbppp	DNAJA4_Q8WW22_OID31130_v1_Neurology_II--HipOA-indep	DNAJA4_Q8WW22_OID31130_v1_Neurology_II	HipOA-indep	353388	36445	316943	Wald ratio	1	0.182786	0.0904446	0.0432823	0.00551488	0.360058	1.20056	1.00553	1.43341	NA	NA	NA	NA	NA	NA	NA	NA	NA	NA	NA	NA	NA	NA	NA	NA	NA	NA	NA	NA	NA	NA	NA	NA	NA	NA	NA	NA	NA	NA	NA	0.00149845	1.15577e-05	TRUE	5.31661e-10
01.ukbppp	DNAJA4_Q8WW22_OID31130_v1_Neurology_II--KneeHipOA-indep	DNAJA4_Q8WW22_OID31130_v1_Neurology_II	KneeHipOA-indep	490345	89741	400604	Wald ratio	1	0.0841682	0.0612798	0.169595	-0.0359402	0.204277	1.08781	0.964698	1.22664	NA	NA	NA	NA	NA	NA	NA	NA	NA	NA	NA	NA	NA	NA	NA	NA	NA	NA	NA	NA	NA	NA	NA	NA	NA	NA	NA	NA	NA	NA	NA	0.00149845	3.84733e-06	TRUE	6.04566e-11
01.ukbppp	DNAJA4_Q8WW22_OID31130_v1_Neurology_II--KneeOA-indep	DNAJA4_Q8WW22_OID31130_v1_Neurology_II	KneeOA-indep	396054	62497	333557	Wald ratio	1	0.0745384	0.0709921	0.29374	-0.0646062	0.213683	1.07739	0.937437	1.23823	NA	NA	NA	NA	NA	NA	NA	NA	NA	NA	NA	NA	NA	NA	NA	NA	NA	NA	NA	NA	NA	NA	NA	NA	NA	NA	NA	NA	NA	NA	NA	0.00149845	2.78347e-06	TRUE	5.96385e-11
01.ukbppp	DNAJA4_Q8WW22_OID31130_v1_Neurology_II--SpineOA-indep	DNAJA4_Q8WW22_OID31130_v1_Neurology_II	SpineOA-indep	333950	28372	305578	Wald ratio	1	0.0332537	0.101804	0.743937	-0.166282	0.232789	1.03381	0.846807	1.26212	NA	NA	NA	NA	NA	NA	NA	NA	NA	NA	NA	NA	NA	NA	NA	NA	NA	NA	NA	NA	NA	NA	NA	NA	NA	NA	NA	NA	NA	NA	NA	0.00149845	3.19502e-07	TRUE	2.22201e-11
01.ukbppp	DNAJA4_Q8WW22_OID31130_v1_Neurology_II--THR-indep	DNAJA4_Q8WW22_OID31130_v1_Neurology_II	THR-indep	319037	23021	296016	Wald ratio	1	0.156425	0.1098	0.154264	-0.0587835	0.371633	1.16932	0.942911	1.4501	NA	NA	NA	NA	NA	NA	NA	NA	NA	NA	NA	NA	NA	NA	NA	NA	NA	NA	NA	NA	NA	NA	NA	NA	NA	NA	NA	NA	NA	NA	NA	0.00149845	6.3616e-06	TRUE	2.38974e-10
01.ukbppp	DNAJA4_Q8WW22_OID31130_v1_Neurology_II--ThumbOA-indep	DNAJA4_Q8WW22_OID31130_v1_Neurology_II	ThumbOA-indep	247455	10536	236919	Wald ratio	1	-0.0182765	0.167801	0.913268	-0.347167	0.310614	0.981889	0.706687	1.36426	NA	NA	NA	NA	NA	NA	NA	NA	NA	NA	NA	NA	NA	NA	NA	NA	NA	NA	NA	NA	NA	NA	NA	NA	NA	NA	NA	NA	NA	NA	NA	0.00149845	4.79408e-08	TRUE	3.02594e-11
01.ukbppp	DNAJA4_Q8WW22_OID31130_v1_Neurology_II--TJR-indep	DNAJA4_Q8WW22_OID31130_v1_Neurology_II	TJR-indep	368576	40887	327689	Wald ratio	1	0.132998	0.0852554	0.118761	-0.0341026	0.300098	1.14225	0.966472	1.34999	NA	NA	NA	NA	NA	NA	NA	NA	NA	NA	NA	NA	NA	NA	NA	NA	NA	NA	NA	NA	NA	NA	NA	NA	NA	NA	NA	NA	NA	NA	NA	0.00149845	6.60268e-06	TRUE	1.92966e-10
01.ukbppp	DNAJA4_Q8WW22_OID31130_v1_Neurology_II--TKR-indep	DNAJA4_Q8WW22_OID31130_v1_Neurology_II	TKR-indep	252041	18200	233841	Wald ratio	1	0.159492	0.12075	0.186554	-0.0771786	0.396163	1.17292	0.925725	1.48611	NA	NA	NA	NA	NA	NA	NA	NA	NA	NA	NA	NA	NA	NA	NA	NA	NA	NA	NA	NA	NA	NA	NA	NA	NA	NA	NA	NA	NA	NA	NA	0.00149845	6.92203e-06	TRUE	4.49142e-10
01.ukbppp	DNER_Q8NFT8_OID20712_v1_Inflammation--AllOA-indep	DNER_Q8NFT8_OID20712_v1_Inflammation	AllOA-indep	826690	177517	649173	Wald ratio	1	-0.021077	0.0196339	0.283047	-0.0595596	0.0174055	0.979144	0.942179	1.01756	NA	NA	NA	NA	NA	NA	NA	NA	NA	NA	NA	NA	NA	NA	NA	NA	NA	NA	NA	NA	NA	NA	NA	NA	NA	NA	NA	NA	NA	NA	NA	0.00860289	1.394e-06	TRUE	3.67589e-61
01.ukbppp	DNER_Q8NFT8_OID20712_v1_Inflammation--Early_AllOA-indep	DNER_Q8NFT8_OID20712_v1_Inflammation	Early_AllOA-indep	48287	6838	41449	Wald ratio	1	-0.123328	0.0862911	0.152942	-0.292459	0.045802	0.883973	0.746426	1.04687	NA	NA	NA	NA	NA	NA	NA	NA	NA	NA	NA	NA	NA	NA	NA	NA	NA	NA	NA	NA	NA	NA	NA	NA	NA	NA	NA	NA	NA	NA	NA	0.00860289	4.23037e-05	TRUE	4.14404e-34
01.ukbppp	DNER_Q8NFT8_OID20712_v1_Inflammation--FingerOA-indep	DNER_Q8NFT8_OID20712_v1_Inflammation	FingerOA-indep	266618	10804	255814	Wald ratio	1	0.0729597	0.0768353	0.342336	-0.0776375	0.223557	1.07569	0.9253	1.25052	NA	NA	NA	NA	NA	NA	NA	NA	NA	NA	NA	NA	NA	NA	NA	NA	NA	NA	NA	NA	NA	NA	NA	NA	NA	NA	NA	NA	NA	NA	NA	0.00860289	3.38188e-06	TRUE	7.03556e-56
01.ukbppp	DNER_Q8NFT8_OID20712_v1_Inflammation--HandOA-indep	DNER_Q8NFT8_OID20712_v1_Inflammation	HandOA-indep	303782	20901	282881	Wald ratio	1	-0.017298	0.0533857	0.745924	-0.121934	0.0873381	0.982851	0.885207	1.09127	NA	NA	NA	NA	NA	NA	NA	NA	NA	NA	NA	NA	NA	NA	NA	NA	NA	NA	NA	NA	NA	NA	NA	NA	NA	NA	NA	NA	NA	NA	NA	0.00860289	3.45606e-07	TRUE	3.822e-58
01.ukbppp	DNER_Q8NFT8_OID20712_v1_Inflammation--HipOA-indep	DNER_Q8NFT8_OID20712_v1_Inflammation	HipOA-indep	353388	36445	316943	Wald ratio	1	-0.0550392	0.039426	0.162711	-0.132314	0.0222358	0.946448	0.876066	1.02248	NA	NA	NA	NA	NA	NA	NA	NA	NA	NA	NA	NA	NA	NA	NA	NA	NA	NA	NA	NA	NA	NA	NA	NA	NA	NA	NA	NA	NA	NA	NA	0.00860289	5.51479e-06	TRUE	8.69567e-57
01.ukbppp	DNER_Q8NFT8_OID20712_v1_Inflammation--KneeHipOA-indep	DNER_Q8NFT8_OID20712_v1_Inflammation	KneeHipOA-indep	490345	89741	400604	Wald ratio	1	-0.0337496	0.0263356	0.200011	-0.0853674	0.0178682	0.966814	0.918175	1.01803	NA	NA	NA	NA	NA	NA	NA	NA	NA	NA	NA	NA	NA	NA	NA	NA	NA	NA	NA	NA	NA	NA	NA	NA	NA	NA	NA	NA	NA	NA	NA	0.00860289	3.34927e-06	TRUE	8.46358e-59
01.ukbppp	DNER_Q8NFT8_OID20712_v1_Inflammation--KneeOA-indep	DNER_Q8NFT8_OID20712_v1_Inflammation	KneeOA-indep	396054	62497	333557	Wald ratio	1	-0.0253583	0.0305942	0.407183	-0.085323	0.0346063	0.97496	0.918216	1.03521	NA	NA	NA	NA	NA	NA	NA	NA	NA	NA	NA	NA	NA	NA	NA	NA	NA	NA	NA	NA	NA	NA	NA	NA	NA	NA	NA	NA	NA	NA	NA	0.00860289	1.73464e-06	TRUE	1.41547e-58
01.ukbppp	DNER_Q8NFT8_OID20712_v1_Inflammation--SpineOA-indep	DNER_Q8NFT8_OID20712_v1_Inflammation	SpineOA-indep	333950	28372	305578	Wald ratio	1	-0.02456	0.0437466	0.574515	-0.110303	0.0611834	0.975739	0.895562	1.06309	NA	NA	NA	NA	NA	NA	NA	NA	NA	NA	NA	NA	NA	NA	NA	NA	NA	NA	NA	NA	NA	NA	NA	NA	NA	NA	NA	NA	NA	NA	NA	0.00860289	9.4382e-07	TRUE	3.48242e-58
01.ukbppp	DNER_Q8NFT8_OID20712_v1_Inflammation--THR-indep	DNER_Q8NFT8_OID20712_v1_Inflammation	THR-indep	319037	23021	296016	Wald ratio	1	-0.0536945	0.0475741	0.259046	-0.14694	0.0395507	0.947722	0.863346	1.04034	NA	NA	NA	NA	NA	NA	NA	NA	NA	NA	NA	NA	NA	NA	NA	NA	NA	NA	NA	NA	NA	NA	NA	NA	NA	NA	NA	NA	NA	NA	NA	0.00860289	3.99282e-06	TRUE	1.0638e-56
01.ukbppp	DNER_Q8NFT8_OID20712_v1_Inflammation--ThumbOA-indep	DNER_Q8NFT8_OID20712_v1_Inflammation	ThumbOA-indep	247455	10536	236919	Wald ratio	1	-0.0242071	0.0725756	0.738724	-0.166455	0.118041	0.976084	0.846661	1.12529	NA	NA	NA	NA	NA	NA	NA	NA	NA	NA	NA	NA	NA	NA	NA	NA	NA	NA	NA	NA	NA	NA	NA	NA	NA	NA	NA	NA	NA	NA	NA	0.00860289	4.49585e-07	TRUE	8.49334e-57
01.ukbppp	DNER_Q8NFT8_OID20712_v1_Inflammation--TJR-indep	DNER_Q8NFT8_OID20712_v1_Inflammation	TJR-indep	368576	40887	327689	Wald ratio	1	-0.0578709	0.0370079	0.117877	-0.130406	0.0146645	0.943772	0.877739	1.01477	NA	NA	NA	NA	NA	NA	NA	NA	NA	NA	NA	NA	NA	NA	NA	NA	NA	NA	NA	NA	NA	NA	NA	NA	NA	NA	NA	NA	NA	NA	NA	0.00860289	6.63449e-06	TRUE	1.04315e-56
01.ukbppp	DNER_Q8NFT8_OID20712_v1_Inflammation--TKR-indep	DNER_Q8NFT8_OID20712_v1_Inflammation	TKR-indep	252041	18200	233841	Wald ratio	1	0.00290821	0.0484928	0.952178	-0.0921376	0.097954	1.00291	0.91198	1.10291	NA	NA	NA	NA	NA	NA	NA	NA	NA	NA	NA	NA	NA	NA	NA	NA	NA	NA	NA	NA	NA	NA	NA	NA	NA	NA	NA	NA	NA	NA	NA	0.00860289	1.42702e-08	TRUE	1.41142e-57
01.ukbppp	DPP10_Q8N608_OID20527_v1_Inflammation--AllOA-indep	DPP10_Q8N608_OID20527_v1_Inflammation	AllOA-indep	826690	177517	649173	Wald ratio	1	0.139809	0.0511066	0.00622592	0.0396403	0.239978	1.15005	1.04044	1.27122	NA	NA	NA	NA	NA	NA	NA	NA	NA	NA	NA	NA	NA	NA	NA	NA	NA	NA	NA	NA	NA	NA	NA	NA	NA	NA	NA	NA	NA	NA	NA	0.00121413	9.05258e-06	TRUE	1.01976e-08
01.ukbppp	DPP10_Q8N608_OID20527_v1_Inflammation--Early_AllOA-indep	DPP10_Q8N608_OID20527_v1_Inflammation	Early_AllOA-indep	48287	6838	41449	Wald ratio	1	0.104945	0.224737	0.640521	-0.335539	0.54543	1.11065	0.714953	1.72535	NA	NA	NA	NA	NA	NA	NA	NA	NA	NA	NA	NA	NA	NA	NA	NA	NA	NA	NA	NA	NA	NA	NA	NA	NA	NA	NA	NA	NA	NA	NA	0.00121413	4.51617e-06	TRUE	4.03371e-06
01.ukbppp	DPP10_Q8N608_OID20527_v1_Inflammation--FingerOA-indep	DPP10_Q8N608_OID20527_v1_Inflammation	FingerOA-indep	266618	10804	255814	Wald ratio	1	0.00682073	0.206005	0.973587	-0.39695	0.410591	1.00684	0.672368	1.50771	NA	NA	NA	NA	NA	NA	NA	NA	NA	NA	NA	NA	NA	NA	NA	NA	NA	NA	NA	NA	NA	NA	NA	NA	NA	NA	NA	NA	NA	NA	NA	0.00121413	4.11168e-09	TRUE	1.8023e-09
01.ukbppp	DPP10_Q8N608_OID20527_v1_Inflammation--HandOA-indep	DPP10_Q8N608_OID20527_v1_Inflammation	HandOA-indep	303782	20901	282881	Wald ratio	1	-0.131385	0.140535	0.349843	-0.406833	0.144063	0.87688	0.665755	1.15496	NA	NA	NA	NA	NA	NA	NA	NA	NA	NA	NA	NA	NA	NA	NA	NA	NA	NA	NA	NA	NA	NA	NA	NA	NA	NA	NA	NA	NA	NA	NA	0.00121413	2.87717e-06	TRUE	7.82108e-09
01.ukbppp	DPP10_Q8N608_OID20527_v1_Inflammation--HipOA-indep	DPP10_Q8N608_OID20527_v1_Inflammation	HipOA-indep	353388	36445	316943	Wald ratio	1	0.297629	0.102932	0.00383403	0.0958816	0.499376	1.34666	1.10063	1.64769	NA	NA	NA	NA	NA	NA	NA	NA	NA	NA	NA	NA	NA	NA	NA	NA	NA	NA	NA	NA	NA	NA	NA	NA	NA	NA	NA	NA	NA	NA	NA	0.00121413	2.36588e-05	TRUE	1.45787e-07
01.ukbppp	DPP10_Q8N608_OID20527_v1_Inflammation--KneeHipOA-indep	DPP10_Q8N608_OID20527_v1_Inflammation	KneeHipOA-indep	490345	89741	400604	Wald ratio	1	0.16976	0.0689274	0.0137824	0.0346625	0.304858	1.18502	1.03527	1.35643	NA	NA	NA	NA	NA	NA	NA	NA	NA	NA	NA	NA	NA	NA	NA	NA	NA	NA	NA	NA	NA	NA	NA	NA	NA	NA	NA	NA	NA	NA	NA	0.00121413	1.23704e-05	TRUE	2.66913e-08
01.ukbppp	DPP10_Q8N608_OID20527_v1_Inflammation--KneeOA-indep	DPP10_Q8N608_OID20527_v1_Inflammation	KneeOA-indep	396054	62497	333557	Wald ratio	1	0.0808082	0.0801948	0.313623	-0.0763736	0.23799	1.08416	0.92647	1.2687	NA	NA	NA	NA	NA	NA	NA	NA	NA	NA	NA	NA	NA	NA	NA	NA	NA	NA	NA	NA	NA	NA	NA	NA	NA	NA	NA	NA	NA	NA	NA	0.00121413	2.5637e-06	TRUE	4.70544e-09
01.ukbppp	DPP10_Q8N608_OID20527_v1_Inflammation--SpineOA-indep	DPP10_Q8N608_OID20527_v1_Inflammation	SpineOA-indep	333950	28372	305578	Wald ratio	1	0.181608	0.112142	0.105351	-0.0381898	0.401405	1.19914	0.96253	1.49392	NA	NA	NA	NA	NA	NA	NA	NA	NA	NA	NA	NA	NA	NA	NA	NA	NA	NA	NA	NA	NA	NA	NA	NA	NA	NA	NA	NA	NA	NA	NA	0.00121413	7.85335e-06	TRUE	2.08212e-08
01.ukbppp	DPP10_Q8N608_OID20527_v1_Inflammation--THR-indep	DPP10_Q8N608_OID20527_v1_Inflammation	THR-indep	319037	23021	296016	Wald ratio	1	0.355838	0.124931	0.00439576	0.110973	0.600703	1.42738	1.11736	1.8234	NA	NA	NA	NA	NA	NA	NA	NA	NA	NA	NA	NA	NA	NA	NA	NA	NA	NA	NA	NA	NA	NA	NA	NA	NA	NA	NA	NA	NA	NA	NA	0.00121413	2.54284e-05	TRUE	1.96948e-07
01.ukbppp	DPP10_Q8N608_OID20527_v1_Inflammation--ThumbOA-indep	DPP10_Q8N608_OID20527_v1_Inflammation	ThumbOA-indep	247455	10536	236919	Wald ratio	1	-0.108212	0.190288	0.569578	-0.481176	0.264753	0.897438	0.618056	1.30311	NA	NA	NA	NA	NA	NA	NA	NA	NA	NA	NA	NA	NA	NA	NA	NA	NA	NA	NA	NA	NA	NA	NA	NA	NA	NA	NA	NA	NA	NA	NA	0.00121413	1.30687e-06	TRUE	6.5127e-09
01.ukbppp	DPP10_Q8N608_OID20527_v1_Inflammation--TJR-indep	DPP10_Q8N608_OID20527_v1_Inflammation	TJR-indep	368576	40887	327689	Wald ratio	1	0.240428	0.0969918	0.0131805	0.0503245	0.430532	1.27179	1.05161	1.53808	NA	NA	NA	NA	NA	NA	NA	NA	NA	NA	NA	NA	NA	NA	NA	NA	NA	NA	NA	NA	NA	NA	NA	NA	NA	NA	NA	NA	NA	NA	NA	0.00121413	1.66715e-05	TRUE	6.50278e-08
01.ukbppp	DPP10_Q8N608_OID20527_v1_Inflammation--TKR-indep	DPP10_Q8N608_OID20527_v1_Inflammation	TKR-indep	252041	18200	233841	Wald ratio	1	0.0614671	0.140846	0.662536	-0.21459	0.337524	1.0634	0.806872	1.40147	NA	NA	NA	NA	NA	NA	NA	NA	NA	NA	NA	NA	NA	NA	NA	NA	NA	NA	NA	NA	NA	NA	NA	NA	NA	NA	NA	NA	NA	NA	NA	0.00121413	7.55671e-07	TRUE	4.72568e-09
01.ukbppp	DPP4_P27487_OID20406_v1_Cardiometabolic--AllOA-indep	DPP4_P27487_OID20406_v1_Cardiometabolic	AllOA-indep	826690	177517	649173	Wald ratio	1	0.023245	0.0115572	0.0442935	0.000592916	0.045897	1.02352	1.00059	1.04697	NA	NA	NA	NA	NA	NA	NA	NA	NA	NA	NA	NA	NA	NA	NA	NA	NA	NA	NA	NA	NA	NA	NA	NA	NA	NA	NA	NA	NA	NA	NA	0.0276933	4.89341e-06	TRUE	7.87939e-192
01.ukbppp	DPP4_P27487_OID20406_v1_Cardiometabolic--Early_AllOA-indep	DPP4_P27487_OID20406_v1_Cardiometabolic	Early_AllOA-indep	48287	6838	41449	Wald ratio	1	-0.0301569	0.0484991	0.53407	-0.125215	0.0649012	0.970293	0.882307	1.06705	NA	NA	NA	NA	NA	NA	NA	NA	NA	NA	NA	NA	NA	NA	NA	NA	NA	NA	NA	NA	NA	NA	NA	NA	NA	NA	NA	NA	NA	NA	NA	0.0276933	8.00753e-06	TRUE	2.357e-118
01.ukbppp	DPP4_P27487_OID20406_v1_Cardiometabolic--FingerOA-indep	DPP4_P27487_OID20406_v1_Cardiometabolic	FingerOA-indep	266618	10804	255814	Wald ratio	1	0.0247058	0.0435245	0.570286	-0.0606023	0.110014	1.02501	0.941197	1.11629	NA	NA	NA	NA	NA	NA	NA	NA	NA	NA	NA	NA	NA	NA	NA	NA	NA	NA	NA	NA	NA	NA	NA	NA	NA	NA	NA	NA	NA	NA	NA	0.0276933	1.20849e-06	TRUE	5.06024e-180
01.ukbppp	DPP4_P27487_OID20406_v1_Cardiometabolic--HandOA-indep	DPP4_P27487_OID20406_v1_Cardiometabolic	HandOA-indep	303782	20901	282881	Wald ratio	1	0.0275607	0.0304782	0.365849	-0.0321766	0.087298	1.02794	0.968336	1.09122	NA	NA	NA	NA	NA	NA	NA	NA	NA	NA	NA	NA	NA	NA	NA	NA	NA	NA	NA	NA	NA	NA	NA	NA	NA	NA	NA	NA	NA	NA	NA	0.0276933	2.69181e-06	TRUE	2.75233e-181
01.ukbppp	DPP4_P27487_OID20406_v1_Cardiometabolic--HipOA-indep	DPP4_P27487_OID20406_v1_Cardiometabolic	HipOA-indep	353388	36445	316943	Wald ratio	1	0.000835249	0.0221099	0.969865	-0.0425002	0.0441707	1.00084	0.95839	1.04516	NA	NA	NA	NA	NA	NA	NA	NA	NA	NA	NA	NA	NA	NA	NA	NA	NA	NA	NA	NA	NA	NA	NA	NA	NA	NA	NA	NA	NA	NA	NA	0.0276933	4.03839e-09	TRUE	2.98871e-187
01.ukbppp	DPP4_P27487_OID20406_v1_Cardiometabolic--KneeHipOA-indep	DPP4_P27487_OID20406_v1_Cardiometabolic	KneeHipOA-indep	490345	89741	400604	Wald ratio	1	0.00381335	0.0152106	0.802043	-0.0259994	0.0336261	1.00382	0.974336	1.0342	NA	NA	NA	NA	NA	NA	NA	NA	NA	NA	NA	NA	NA	NA	NA	NA	NA	NA	NA	NA	NA	NA	NA	NA	NA	NA	NA	NA	NA	NA	NA	0.0276933	1.2818e-07	TRUE	4.07841e-191
01.ukbppp	DPP4_P27487_OID20406_v1_Cardiometabolic--KneeOA-indep	DPP4_P27487_OID20406_v1_Cardiometabolic	KneeOA-indep	396054	62497	333557	Wald ratio	1	0.00898448	0.0184101	0.625536	-0.0270993	0.0450683	1.00902	0.973265	1.0461	NA	NA	NA	NA	NA	NA	NA	NA	NA	NA	NA	NA	NA	NA	NA	NA	NA	NA	NA	NA	NA	NA	NA	NA	NA	NA	NA	NA	NA	NA	NA	0.0276933	6.01343e-07	TRUE	2.16608e-187
01.ukbppp	DPP4_P27487_OID20406_v1_Cardiometabolic--SpineOA-indep	DPP4_P27487_OID20406_v1_Cardiometabolic	SpineOA-indep	333950	28372	305578	Wald ratio	1	0.0107222	0.0248908	0.666636	-0.0380638	0.0595082	1.01078	0.962652	1.06131	NA	NA	NA	NA	NA	NA	NA	NA	NA	NA	NA	NA	NA	NA	NA	NA	NA	NA	NA	NA	NA	NA	NA	NA	NA	NA	NA	NA	NA	NA	NA	0.0276933	5.55662e-07	TRUE	7.68956e-185
01.ukbppp	DPP4_P27487_OID20406_v1_Cardiometabolic--THR-indep	DPP4_P27487_OID20406_v1_Cardiometabolic	THR-indep	319037	23021	296016	Wald ratio	1	0.0139298	0.0278115	0.616466	-0.0405807	0.0684404	1.01403	0.960232	1.07084	NA	NA	NA	NA	NA	NA	NA	NA	NA	NA	NA	NA	NA	NA	NA	NA	NA	NA	NA	NA	NA	NA	NA	NA	NA	NA	NA	NA	NA	NA	NA	0.0276933	7.8633e-07	TRUE	9.1041e-184
01.ukbppp	DPP4_P27487_OID20406_v1_Cardiometabolic--ThumbOA-indep	DPP4_P27487_OID20406_v1_Cardiometabolic	ThumbOA-indep	247455	10536	236919	Wald ratio	1	0.0756967	0.0409144	0.0642955	-0.00449545	0.155889	1.07864	0.995515	1.1687	NA	NA	NA	NA	NA	NA	NA	NA	NA	NA	NA	NA	NA	NA	NA	NA	NA	NA	NA	NA	NA	NA	NA	NA	NA	NA	NA	NA	NA	NA	NA	0.0276933	1.38327e-05	TRUE	5.10305e-173
01.ukbppp	DPP4_P27487_OID20406_v1_Cardiometabolic--TJR-indep	DPP4_P27487_OID20406_v1_Cardiometabolic	TJR-indep	368576	40887	327689	Wald ratio	1	0.0115998	0.0215664	0.590672	-0.0306705	0.05387	1.01167	0.969795	1.05535	NA	NA	NA	NA	NA	NA	NA	NA	NA	NA	NA	NA	NA	NA	NA	NA	NA	NA	NA	NA	NA	NA	NA	NA	NA	NA	NA	NA	NA	NA	NA	0.0276933	7.84906e-07	TRUE	4.33229e-186
01.ukbppp	DPP4_P27487_OID20406_v1_Cardiometabolic--TKR-indep	DPP4_P27487_OID20406_v1_Cardiometabolic	TKR-indep	252041	18200	233841	Wald ratio	1	0.0147524	0.0309125	0.633197	-0.045836	0.0753409	1.01486	0.955199	1.07825	NA	NA	NA	NA	NA	NA	NA	NA	NA	NA	NA	NA	NA	NA	NA	NA	NA	NA	NA	NA	NA	NA	NA	NA	NA	NA	NA	NA	NA	NA	NA	0.0276933	9.03632e-07	TRUE	3.28364e-179
01.ukbppp	DSC2_Q02487_OID21079_v1_Neurology--AllOA-indep	DSC2_Q02487_OID21079_v1_Neurology	AllOA-indep	826690	177517	649173	Wald ratio	1	0.0021972	0.0112394	0.845009	-0.019832	0.0242264	1.0022	0.980363	1.02452	NA	NA	NA	NA	NA	NA	NA	NA	NA	NA	NA	NA	NA	NA	NA	NA	NA	NA	NA	NA	NA	NA	NA	NA	NA	NA	NA	NA	NA	NA	NA	0.0260525	4.62285e-08	TRUE	4.52398e-186
01.ukbppp	DSC2_Q02487_OID21079_v1_Neurology--Early_AllOA-indep	DSC2_Q02487_OID21079_v1_Neurology	Early_AllOA-indep	48287	6838	41449	Wald ratio	1	0.0223763	0.0481571	0.642181	-0.0720117	0.116764	1.02263	0.93052	1.12385	NA	NA	NA	NA	NA	NA	NA	NA	NA	NA	NA	NA	NA	NA	NA	NA	NA	NA	NA	NA	NA	NA	NA	NA	NA	NA	NA	NA	NA	NA	NA	0.0260525	4.47142e-06	TRUE	1.04466e-112
01.ukbppp	DSC2_Q02487_OID21079_v1_Neurology--FingerOA-indep	DSC2_Q02487_OID21079_v1_Neurology	FingerOA-indep	266618	10804	255814	Wald ratio	1	0.038267	0.0442469	0.38712	-0.0484569	0.124991	1.03901	0.952698	1.13314	NA	NA	NA	NA	NA	NA	NA	NA	NA	NA	NA	NA	NA	NA	NA	NA	NA	NA	NA	NA	NA	NA	NA	NA	NA	NA	NA	NA	NA	NA	NA	0.0260525	2.80541e-06	TRUE	3.44146e-169
01.ukbppp	DSC2_Q02487_OID21079_v1_Neurology--HandOA-indep	DSC2_Q02487_OID21079_v1_Neurology	HandOA-indep	303782	20901	282881	Wald ratio	1	-0.0128609	0.0302281	0.6705	-0.0721081	0.0463862	0.987221	0.93043	1.04748	NA	NA	NA	NA	NA	NA	NA	NA	NA	NA	NA	NA	NA	NA	NA	NA	NA	NA	NA	NA	NA	NA	NA	NA	NA	NA	NA	NA	NA	NA	NA	0.0260525	5.95884e-07	TRUE	2.14514e-173
01.ukbppp	DSC2_Q02487_OID21079_v1_Neurology--HipOA-indep	DSC2_Q02487_OID21079_v1_Neurology	HipOA-indep	353388	36445	316943	Wald ratio	1	-0.00560524	0.0222954	0.801499	-0.0493043	0.0380938	0.99441	0.951891	1.03883	NA	NA	NA	NA	NA	NA	NA	NA	NA	NA	NA	NA	NA	NA	NA	NA	NA	NA	NA	NA	NA	NA	NA	NA	NA	NA	NA	NA	NA	NA	NA	0.0260525	1.78858e-07	TRUE	1.49023e-176
01.ukbppp	DSC2_Q02487_OID21079_v1_Neurology--KneeHipOA-indep	DSC2_Q02487_OID21079_v1_Neurology	KneeHipOA-indep	490345	89741	400604	Wald ratio	1	0.00027596	0.0150041	0.985326	-0.0291321	0.029684	1.00028	0.971288	1.03013	NA	NA	NA	NA	NA	NA	NA	NA	NA	NA	NA	NA	NA	NA	NA	NA	NA	NA	NA	NA	NA	NA	NA	NA	NA	NA	NA	NA	NA	NA	NA	0.0260525	6.89875e-10	TRUE	9.98026e-182
01.ukbppp	DSC2_Q02487_OID21079_v1_Neurology--KneeOA-indep	DSC2_Q02487_OID21079_v1_Neurology	KneeOA-indep	396054	62497	333557	Wald ratio	1	0.0126352	0.0170482	0.458605	-0.0207793	0.0460496	1.01272	0.979435	1.04713	NA	NA	NA	NA	NA	NA	NA	NA	NA	NA	NA	NA	NA	NA	NA	NA	NA	NA	NA	NA	NA	NA	NA	NA	NA	NA	NA	NA	NA	NA	NA	0.0260525	1.38693e-06	TRUE	1.48862e-176
01.ukbppp	DSC2_Q02487_OID21079_v1_Neurology--SpineOA-indep	DSC2_Q02487_OID21079_v1_Neurology	SpineOA-indep	333950	28372	305578	Wald ratio	1	-0.0338858	0.0241788	0.161075	-0.0812764	0.0135047	0.966682	0.921939	1.0136	NA	NA	NA	NA	NA	NA	NA	NA	NA	NA	NA	NA	NA	NA	NA	NA	NA	NA	NA	NA	NA	NA	NA	NA	NA	NA	NA	NA	NA	NA	NA	0.0260525	5.88147e-06	TRUE	1.98669e-171
01.ukbppp	DSC2_Q02487_OID21079_v1_Neurology--THR-indep	DSC2_Q02487_OID21079_v1_Neurology	THR-indep	319037	23021	296016	Wald ratio	1	-0.0354048	0.0272275	0.193487	-0.0887707	0.0179611	0.965215	0.915055	1.01812	NA	NA	NA	NA	NA	NA	NA	NA	NA	NA	NA	NA	NA	NA	NA	NA	NA	NA	NA	NA	NA	NA	NA	NA	NA	NA	NA	NA	NA	NA	NA	0.0260525	5.29993e-06	TRUE	5.67659e-171
01.ukbppp	DSC2_Q02487_OID21079_v1_Neurology--ThumbOA-indep	DSC2_Q02487_OID21079_v1_Neurology	ThumbOA-indep	247455	10536	236919	Wald ratio	1	0.00160366	0.0403362	0.968287	-0.0774554	0.0806627	1.0016	0.925468	1.08401	NA	NA	NA	NA	NA	NA	NA	NA	NA	NA	NA	NA	NA	NA	NA	NA	NA	NA	NA	NA	NA	NA	NA	NA	NA	NA	NA	NA	NA	NA	NA	0.0260525	6.38769e-09	TRUE	4.62317e-171
01.ukbppp	DSC2_Q02487_OID21079_v1_Neurology--TJR-indep	DSC2_Q02487_OID21079_v1_Neurology	TJR-indep	368576	40887	327689	Wald ratio	1	-0.029338	0.0210546	0.163492	-0.070605	0.011929	0.971088	0.93183	1.012	NA	NA	NA	NA	NA	NA	NA	NA	NA	NA	NA	NA	NA	NA	NA	NA	NA	NA	NA	NA	NA	NA	NA	NA	NA	NA	NA	NA	NA	NA	NA	0.0260525	5.26795e-06	TRUE	3.68312e-173
01.ukbppp	DSC2_Q02487_OID21079_v1_Neurology--TKR-indep	DSC2_Q02487_OID21079_v1_Neurology	TKR-indep	252041	18200	233841	Wald ratio	1	-0.00979092	0.0296765	0.741459	-0.0679568	0.0483749	0.990257	0.934301	1.04956	NA	NA	NA	NA	NA	NA	NA	NA	NA	NA	NA	NA	NA	NA	NA	NA	NA	NA	NA	NA	NA	NA	NA	NA	NA	NA	NA	NA	NA	NA	NA	0.0260525	4.31873e-07	TRUE	3.15351e-170
01.ukbppp	DSCAM_O60469_OID30993_v1_Neurology_II--AllOA-indep	DSCAM_O60469_OID30993_v1_Neurology_II	AllOA-indep	826690	177517	649173	Wald ratio	1	0.00959361	0.0291014	0.741656	-0.0474452	0.0666324	1.00964	0.953663	1.0689	NA	NA	NA	NA	NA	NA	NA	NA	NA	NA	NA	NA	NA	NA	NA	NA	NA	NA	NA	NA	NA	NA	NA	NA	NA	NA	NA	NA	NA	NA	NA	0.00352499	1.3146e-07	TRUE	1.62044e-26
01.ukbppp	DSCAM_O60469_OID30993_v1_Neurology_II--Early_AllOA-indep	DSCAM_O60469_OID30993_v1_Neurology_II	Early_AllOA-indep	48287	6838	41449	Wald ratio	1	-0.0852561	0.12855	0.507195	-0.337215	0.166703	0.918277	0.713756	1.1814	NA	NA	NA	NA	NA	NA	NA	NA	NA	NA	NA	NA	NA	NA	NA	NA	NA	NA	NA	NA	NA	NA	NA	NA	NA	NA	NA	NA	NA	NA	NA	0.00352499	9.10951e-06	TRUE	1.70907e-15
01.ukbppp	DSCAM_O60469_OID30993_v1_Neurology_II--FingerOA-indep	DSCAM_O60469_OID30993_v1_Neurology_II	FingerOA-indep	266618	10804	255814	Wald ratio	1	-0.346976	0.11836	0.00337296	-0.578961	-0.11499	0.706823	0.56048	0.891375	NA	NA	NA	NA	NA	NA	NA	NA	NA	NA	NA	NA	NA	NA	NA	NA	NA	NA	NA	NA	NA	NA	NA	NA	NA	NA	NA	NA	NA	NA	NA	0.00352499	3.22327e-05	TRUE	1.1585e-20
01.ukbppp	DSCAM_O60469_OID30993_v1_Neurology_II--HandOA-indep	DSCAM_O60469_OID30993_v1_Neurology_II	HandOA-indep	303782	20901	282881	Wald ratio	1	-0.17623	0.0806724	0.0289245	-0.334348	-0.0181121	0.838425	0.715805	0.982051	NA	NA	NA	NA	NA	NA	NA	NA	NA	NA	NA	NA	NA	NA	NA	NA	NA	NA	NA	NA	NA	NA	NA	NA	NA	NA	NA	NA	NA	NA	NA	0.00352499	1.5709e-05	TRUE	3.50625e-22
01.ukbppp	DSCAM_O60469_OID30993_v1_Neurology_II--HipOA-indep	DSCAM_O60469_OID30993_v1_Neurology_II	HipOA-indep	353388	36445	316943	Wald ratio	1	0.0238194	0.0582563	0.682634	-0.090363	0.138002	1.02411	0.913599	1.14798	NA	NA	NA	NA	NA	NA	NA	NA	NA	NA	NA	NA	NA	NA	NA	NA	NA	NA	NA	NA	NA	NA	NA	NA	NA	NA	NA	NA	NA	NA	NA	0.00352499	4.7307e-07	TRUE	5.18886e-25
01.ukbppp	DSCAM_O60469_OID30993_v1_Neurology_II--KneeHipOA-indep	DSCAM_O60469_OID30993_v1_Neurology_II	KneeHipOA-indep	490345	89741	400604	Wald ratio	1	0.0369794	0.0387586	0.340035	-0.0389874	0.112946	1.03767	0.961763	1.11957	NA	NA	NA	NA	NA	NA	NA	NA	NA	NA	NA	NA	NA	NA	NA	NA	NA	NA	NA	NA	NA	NA	NA	NA	NA	NA	NA	NA	NA	NA	NA	0.00352499	1.85645e-06	TRUE	4.75194e-25
01.ukbppp	DSCAM_O60469_OID30993_v1_Neurology_II--KneeOA-indep	DSCAM_O60469_OID30993_v1_Neurology_II	KneeOA-indep	396054	62497	333557	Wald ratio	1	0.00398209	0.0442693	0.928326	-0.0827857	0.0907499	1.00399	0.920548	1.095	NA	NA	NA	NA	NA	NA	NA	NA	NA	NA	NA	NA	NA	NA	NA	NA	NA	NA	NA	NA	NA	NA	NA	NA	NA	NA	NA	NA	NA	NA	NA	0.00352499	2.04299e-08	TRUE	1.12956e-25
01.ukbppp	DSCAM_O60469_OID30993_v1_Neurology_II--SpineOA-indep	DSCAM_O60469_OID30993_v1_Neurology_II	SpineOA-indep	333950	28372	305578	Wald ratio	1	-0.0100958	0.0624463	0.871565	-0.13249	0.112299	0.989955	0.875911	1.11885	NA	NA	NA	NA	NA	NA	NA	NA	NA	NA	NA	NA	NA	NA	NA	NA	NA	NA	NA	NA	NA	NA	NA	NA	NA	NA	NA	NA	NA	NA	NA	0.00352499	7.82684e-08	TRUE	3.23049e-25
01.ukbppp	DSCAM_O60469_OID30993_v1_Neurology_II--THR-indep	DSCAM_O60469_OID30993_v1_Neurology_II	THR-indep	319037	23021	296016	Wald ratio	1	-0.0413073	0.0710516	0.560991	-0.180568	0.0979538	0.959534	0.834796	1.10291	NA	NA	NA	NA	NA	NA	NA	NA	NA	NA	NA	NA	NA	NA	NA	NA	NA	NA	NA	NA	NA	NA	NA	NA	NA	NA	NA	NA	NA	NA	NA	0.00352499	1.05942e-06	TRUE	1.59126e-24
01.ukbppp	DSCAM_O60469_OID30993_v1_Neurology_II--ThumbOA-indep	DSCAM_O60469_OID30993_v1_Neurology_II	ThumbOA-indep	247455	10536	236919	Wald ratio	1	-0.128036	0.112528	0.255199	-0.348591	0.0925193	0.879822	0.705682	1.09693	NA	NA	NA	NA	NA	NA	NA	NA	NA	NA	NA	NA	NA	NA	NA	NA	NA	NA	NA	NA	NA	NA	NA	NA	NA	NA	NA	NA	NA	NA	NA	0.00352499	5.23176e-06	TRUE	5.89217e-23
01.ukbppp	DSCAM_O60469_OID30993_v1_Neurology_II--TJR-indep	DSCAM_O60469_OID30993_v1_Neurology_II	TJR-indep	368576	40887	327689	Wald ratio	1	-0.0743271	0.0550138	0.176675	-0.182154	0.0334998	0.928368	0.833473	1.03407	NA	NA	NA	NA	NA	NA	NA	NA	NA	NA	NA	NA	NA	NA	NA	NA	NA	NA	NA	NA	NA	NA	NA	NA	NA	NA	NA	NA	NA	NA	NA	0.00352499	4.95253e-06	TRUE	6.9655e-24
01.ukbppp	DSCAM_O60469_OID30993_v1_Neurology_II--TKR-indep	DSCAM_O60469_OID30993_v1_Neurology_II	TKR-indep	252041	18200	233841	Wald ratio	1	-0.113052	0.078317	0.148876	-0.266553	0.0404497	0.893104	0.766015	1.04128	NA	NA	NA	NA	NA	NA	NA	NA	NA	NA	NA	NA	NA	NA	NA	NA	NA	NA	NA	NA	NA	NA	NA	NA	NA	NA	NA	NA	NA	NA	NA	0.00352499	8.26748e-06	TRUE	1.45003e-22
01.ukbppp	DSG3_P32926_OID21460_v1_Oncology--AllOA-indep	DSG3_P32926_OID21460_v1_Oncology	AllOA-indep	826690	177517	649173	Wald ratio	1	0.0104653	0.0106181	0.324327	-0.0103463	0.0312769	1.01052	0.989707	1.03177	NA	NA	NA	NA	NA	NA	NA	NA	NA	NA	NA	NA	NA	NA	NA	NA	NA	NA	NA	NA	NA	NA	NA	NA	NA	NA	NA	NA	NA	NA	NA	0.0333893	1.17507e-06	TRUE	1.53596e-240
01.ukbppp	DSG3_P32926_OID21460_v1_Oncology--Early_AllOA-indep	DSG3_P32926_OID21460_v1_Oncology	Early_AllOA-indep	48287	6838	41449	Wald ratio	1	0.0125297	0.0448656	0.780037	-0.0754068	0.100466	1.01261	0.927366	1.10569	NA	NA	NA	NA	NA	NA	NA	NA	NA	NA	NA	NA	NA	NA	NA	NA	NA	NA	NA	NA	NA	NA	NA	NA	NA	NA	NA	NA	NA	NA	NA	0.0333893	1.61527e-06	TRUE	9.77242e-148
01.ukbppp	DSG3_P32926_OID21460_v1_Oncology--FingerOA-indep	DSG3_P32926_OID21460_v1_Oncology	FingerOA-indep	266618	10804	255814	Wald ratio	1	-0.0784416	0.0411646	0.0567074	-0.159124	0.00224103	0.924556	0.85289	1.00224	NA	NA	NA	NA	NA	NA	NA	NA	NA	NA	NA	NA	NA	NA	NA	NA	NA	NA	NA	NA	NA	NA	NA	NA	NA	NA	NA	NA	NA	NA	NA	0.0333893	1.36194e-05	TRUE	3.79146e-216
01.ukbppp	DSG3_P32926_OID21460_v1_Oncology--HandOA-indep	DSG3_P32926_OID21460_v1_Oncology	HandOA-indep	303782	20901	282881	Wald ratio	1	-0.0383557	0.0283594	0.17622	-0.0939401	0.0172287	0.962371	0.910337	1.01738	NA	NA	NA	NA	NA	NA	NA	NA	NA	NA	NA	NA	NA	NA	NA	NA	NA	NA	NA	NA	NA	NA	NA	NA	NA	NA	NA	NA	NA	NA	NA	0.0333893	6.02151e-06	TRUE	4.1258e-222
01.ukbppp	DSG3_P32926_OID21460_v1_Oncology--HipOA-indep	DSG3_P32926_OID21460_v1_Oncology	HipOA-indep	353388	36445	316943	Wald ratio	1	0.0173245	0.0208644	0.406347	-0.0235697	0.0582188	1.01748	0.976706	1.05995	NA	NA	NA	NA	NA	NA	NA	NA	NA	NA	NA	NA	NA	NA	NA	NA	NA	NA	NA	NA	NA	NA	NA	NA	NA	NA	NA	NA	NA	NA	NA	0.0333893	1.95102e-06	TRUE	7.62719e-228
01.ukbppp	DSG3_P32926_OID21460_v1_Oncology--KneeHipOA-indep	DSG3_P32926_OID21460_v1_Oncology	KneeHipOA-indep	490345	89741	400604	Wald ratio	1	0.00534447	0.0141993	0.706627	-0.0224862	0.0331751	1.00536	0.977765	1.03373	NA	NA	NA	NA	NA	NA	NA	NA	NA	NA	NA	NA	NA	NA	NA	NA	NA	NA	NA	NA	NA	NA	NA	NA	NA	NA	NA	NA	NA	NA	NA	0.0333893	2.88918e-07	TRUE	1.15727e-235
01.ukbppp	DSG3_P32926_OID21460_v1_Oncology--KneeOA-indep	DSG3_P32926_OID21460_v1_Oncology	KneeOA-indep	396054	62497	333557	Wald ratio	1	-0.00037639	0.0159434	0.981165	-0.0316255	0.0308727	0.999624	0.968869	1.03135	NA	NA	NA	NA	NA	NA	NA	NA	NA	NA	NA	NA	NA	NA	NA	NA	NA	NA	NA	NA	NA	NA	NA	NA	NA	NA	NA	NA	NA	NA	NA	0.0333893	1.40722e-09	TRUE	2.22627e-233
01.ukbppp	DSG3_P32926_OID21460_v1_Oncology--SpineOA-indep	DSG3_P32926_OID21460_v1_Oncology	SpineOA-indep	333950	28372	305578	Wald ratio	1	0.0346806	0.0230888	0.133083	-0.0105734	0.0799346	1.03529	0.989482	1.08322	NA	NA	NA	NA	NA	NA	NA	NA	NA	NA	NA	NA	NA	NA	NA	NA	NA	NA	NA	NA	NA	NA	NA	NA	NA	NA	NA	NA	NA	NA	NA	0.0333893	6.75605e-06	TRUE	9.11376e-224
01.ukbppp	DSG3_P32926_OID21460_v1_Oncology--THR-indep	DSG3_P32926_OID21460_v1_Oncology	THR-indep	319037	23021	296016	Wald ratio	1	0.0168284	0.0255433	0.510013	-0.0332365	0.0668932	1.01697	0.96731	1.06918	NA	NA	NA	NA	NA	NA	NA	NA	NA	NA	NA	NA	NA	NA	NA	NA	NA	NA	NA	NA	NA	NA	NA	NA	NA	NA	NA	NA	NA	NA	NA	0.0333893	1.36048e-06	TRUE	2.65318e-226
01.ukbppp	DSG3_P32926_OID21460_v1_Oncology--ThumbOA-indep	DSG3_P32926_OID21460_v1_Oncology	ThumbOA-indep	247455	10536	236919	Wald ratio	1	-0.0485541	0.0391081	0.214408	-0.125206	0.0280978	0.952606	0.882315	1.0285	NA	NA	NA	NA	NA	NA	NA	NA	NA	NA	NA	NA	NA	NA	NA	NA	NA	NA	NA	NA	NA	NA	NA	NA	NA	NA	NA	NA	NA	NA	NA	0.0333893	6.2291e-06	TRUE	4.17379e-217
01.ukbppp	DSG3_P32926_OID21460_v1_Oncology--TJR-indep	DSG3_P32926_OID21460_v1_Oncology	TJR-indep	368576	40887	327689	Wald ratio	1	-0.0163815	0.0198952	0.410287	-0.0553762	0.0226132	0.983752	0.946129	1.02287	NA	NA	NA	NA	NA	NA	NA	NA	NA	NA	NA	NA	NA	NA	NA	NA	NA	NA	NA	NA	NA	NA	NA	NA	NA	NA	NA	NA	NA	NA	NA	0.0333893	1.83944e-06	TRUE	9.26081e-229
01.ukbppp	DSG3_P32926_OID21460_v1_Oncology--TKR-indep	DSG3_P32926_OID21460_v1_Oncology	TKR-indep	252041	18200	233841	Wald ratio	1	-0.0421363	0.0282586	0.135936	-0.0975231	0.0132505	0.958739	0.907081	1.01334	NA	NA	NA	NA	NA	NA	NA	NA	NA	NA	NA	NA	NA	NA	NA	NA	NA	NA	NA	NA	NA	NA	NA	NA	NA	NA	NA	NA	NA	NA	NA	0.0333893	8.82153e-06	TRUE	1.8565e-216
01.ukbppp	DTNB_O60941_OID31395_v1_Oncology_II--AllOA-indep	DTNB_O60941_OID31395_v1_Oncology_II	AllOA-indep	826690	177517	649173	Wald ratio	1	0.07992	0.0588323	0.174325	-0.0353913	0.195231	1.0832	0.965228	1.21559	NA	NA	NA	NA	NA	NA	NA	NA	NA	NA	NA	NA	NA	NA	NA	NA	NA	NA	NA	NA	NA	NA	NA	NA	NA	NA	NA	NA	NA	NA	NA	0.00104605	2.23222e-06	TRUE	2.79948e-08
01.ukbppp	DTNB_O60941_OID31395_v1_Oncology_II--Early_AllOA-indep	DTNB_O60941_OID31395_v1_Oncology_II	Early_AllOA-indep	48287	6838	41449	Wald ratio	1	-0.0665504	0.257386	0.795973	-0.571026	0.437925	0.935616	0.564945	1.54949	NA	NA	NA	NA	NA	NA	NA	NA	NA	NA	NA	NA	NA	NA	NA	NA	NA	NA	NA	NA	NA	NA	NA	NA	NA	NA	NA	NA	NA	NA	NA	0.00104605	1.3846e-06	TRUE	1.12052e-05
01.ukbppp	DTNB_O60941_OID31395_v1_Oncology_II--FingerOA-indep	DTNB_O60941_OID31395_v1_Oncology_II	FingerOA-indep	266618	10804	255814	Wald ratio	1	0.303385	0.228578	0.184419	-0.144628	0.751399	1.35444	0.865344	2.11996	NA	NA	NA	NA	NA	NA	NA	NA	NA	NA	NA	NA	NA	NA	NA	NA	NA	NA	NA	NA	NA	NA	NA	NA	NA	NA	NA	NA	NA	NA	NA	0.00104605	6.60744e-06	TRUE	2.57695e-07
01.ukbppp	DTNB_O60941_OID31395_v1_Oncology_II--HandOA-indep	DTNB_O60941_OID31395_v1_Oncology_II	HandOA-indep	303782	20901	282881	Wald ratio	1	0.199922	0.158185	0.206286	-0.110122	0.509965	1.22131	0.895725	1.66523	NA	NA	NA	NA	NA	NA	NA	NA	NA	NA	NA	NA	NA	NA	NA	NA	NA	NA	NA	NA	NA	NA	NA	NA	NA	NA	NA	NA	NA	NA	NA	0.00104605	5.25809e-06	TRUE	1.64019e-07
01.ukbppp	DTNB_O60941_OID31395_v1_Oncology_II--HipOA-indep	DTNB_O60941_OID31395_v1_Oncology_II	HipOA-indep	353388	36445	316943	Wald ratio	1	0.0675316	0.115819	0.559839	-0.159473	0.294536	1.06986	0.852593	1.3425	NA	NA	NA	NA	NA	NA	NA	NA	NA	NA	NA	NA	NA	NA	NA	NA	NA	NA	NA	NA	NA	NA	NA	NA	NA	NA	NA	NA	NA	NA	NA	0.00104605	9.62072e-07	TRUE	3.72616e-08
01.ukbppp	DTNB_O60941_OID31395_v1_Oncology_II--KneeHipOA-indep	DTNB_O60941_OID31395_v1_Oncology_II	KneeHipOA-indep	490345	89741	400604	Wald ratio	1	0.133	0.0783996	0.0898029	-0.0206631	0.286663	1.14225	0.979549	1.33198	NA	NA	NA	NA	NA	NA	NA	NA	NA	NA	NA	NA	NA	NA	NA	NA	NA	NA	NA	NA	NA	NA	NA	NA	NA	NA	NA	NA	NA	NA	NA	0.00104605	5.86913e-06	TRUE	1.06373e-07
01.ukbppp	DTNB_O60941_OID31395_v1_Oncology_II--KneeOA-indep	DTNB_O60941_OID31395_v1_Oncology_II	KneeOA-indep	396054	62497	333557	Wald ratio	1	0.144788	0.0914231	0.113259	-0.0344012	0.323978	1.15579	0.966184	1.38262	NA	NA	NA	NA	NA	NA	NA	NA	NA	NA	NA	NA	NA	NA	NA	NA	NA	NA	NA	NA	NA	NA	NA	NA	NA	NA	NA	NA	NA	NA	NA	0.00104605	6.33288e-06	TRUE	1.45076e-07
01.ukbppp	DTNB_O60941_OID31395_v1_Oncology_II--SpineOA-indep	DTNB_O60941_OID31395_v1_Oncology_II	SpineOA-indep	333950	28372	305578	Wald ratio	1	-0.11603	0.131508	0.377612	-0.373786	0.141726	0.890448	0.688124	1.15226	NA	NA	NA	NA	NA	NA	NA	NA	NA	NA	NA	NA	NA	NA	NA	NA	NA	NA	NA	NA	NA	NA	NA	NA	NA	NA	NA	NA	NA	NA	NA	0.00104605	2.33109e-06	TRUE	6.89281e-08
01.ukbppp	DTNB_O60941_OID31395_v1_Oncology_II--THR-indep	DTNB_O60941_OID31395_v1_Oncology_II	THR-indep	319037	23021	296016	Wald ratio	1	0.0851927	0.141206	0.546294	-0.191571	0.361956	1.08893	0.825661	1.43614	NA	NA	NA	NA	NA	NA	NA	NA	NA	NA	NA	NA	NA	NA	NA	NA	NA	NA	NA	NA	NA	NA	NA	NA	NA	NA	NA	NA	NA	NA	NA	0.00104605	1.14093e-06	TRUE	4.6947e-08
01.ukbppp	DTNB_O60941_OID31395_v1_Oncology_II--ThumbOA-indep	DTNB_O60941_OID31395_v1_Oncology_II	ThumbOA-indep	247455	10536	236919	Wald ratio	1	0.166554	0.216145	0.440964	-0.25709	0.590198	1.18123	0.773299	1.80435	NA	NA	NA	NA	NA	NA	NA	NA	NA	NA	NA	NA	NA	NA	NA	NA	NA	NA	NA	NA	NA	NA	NA	NA	NA	NA	NA	NA	NA	NA	NA	0.00104605	2.39954e-06	TRUE	1.12237e-07
01.ukbppp	DTNB_O60941_OID31395_v1_Oncology_II--TJR-indep	DTNB_O60941_OID31395_v1_Oncology_II	TJR-indep	368576	40887	327689	Wald ratio	1	0.166675	0.109656	0.128516	-0.0482509	0.381601	1.18137	0.952895	1.46463	NA	NA	NA	NA	NA	NA	NA	NA	NA	NA	NA	NA	NA	NA	NA	NA	NA	NA	NA	NA	NA	NA	NA	NA	NA	NA	NA	NA	NA	NA	NA	0.00104605	6.26831e-06	TRUE	1.55728e-07
01.ukbppp	DTNB_O60941_OID31395_v1_Oncology_II--TKR-indep	DTNB_O60941_OID31395_v1_Oncology_II	TKR-indep	252041	18200	233841	Wald ratio	1	0.2005	0.156035	0.198805	-0.105329	0.506329	1.22201	0.900028	1.65919	NA	NA	NA	NA	NA	NA	NA	NA	NA	NA	NA	NA	NA	NA	NA	NA	NA	NA	NA	NA	NA	NA	NA	NA	NA	NA	NA	NA	NA	NA	NA	0.00104605	6.55109e-06	TRUE	2.78752e-07
01.ukbppp	DUSP13_Q6B8I1_OID31394_v1_Oncology_II--AllOA-indep	DUSP13_Q6B8I1_OID31394_v1_Oncology_II	AllOA-indep	826690	177517	649173	Wald ratio	1	-0.00868229	0.00961422	0.36649	-0.0275262	0.0101616	0.991355	0.972849	1.01021	NA	NA	NA	NA	NA	NA	NA	NA	NA	NA	NA	NA	NA	NA	NA	NA	NA	NA	NA	NA	NA	NA	NA	NA	NA	NA	NA	NA	NA	NA	NA	0.0351282	9.86502e-07	TRUE	3.50921e-253
01.ukbppp	DUSP13_Q6B8I1_OID31394_v1_Oncology_II--Early_AllOA-indep	DUSP13_Q6B8I1_OID31394_v1_Oncology_II	Early_AllOA-indep	48287	6838	41449	Wald ratio	1	-0.0230701	0.041676	0.579881	-0.104755	0.0586148	0.977194	0.900545	1.06037	NA	NA	NA	NA	NA	NA	NA	NA	NA	NA	NA	NA	NA	NA	NA	NA	NA	NA	NA	NA	NA	NA	NA	NA	NA	NA	NA	NA	NA	NA	NA	0.0351282	6.34628e-06	TRUE	2.16971e-153
01.ukbppp	DUSP13_Q6B8I1_OID31394_v1_Oncology_II--FingerOA-indep	DUSP13_Q6B8I1_OID31394_v1_Oncology_II	FingerOA-indep	266618	10804	255814	Wald ratio	1	0.00799612	0.037812	0.83252	-0.0661154	0.0821077	1.00803	0.936023	1.08557	NA	NA	NA	NA	NA	NA	NA	NA	NA	NA	NA	NA	NA	NA	NA	NA	NA	NA	NA	NA	NA	NA	NA	NA	NA	NA	NA	NA	NA	NA	NA	0.0351282	1.67731e-07	TRUE	1.70313e-235
01.ukbppp	DUSP13_Q6B8I1_OID31394_v1_Oncology_II--HandOA-indep	DUSP13_Q6B8I1_OID31394_v1_Oncology_II	HandOA-indep	303782	20901	282881	Wald ratio	1	0.00469738	0.0251414	0.851787	-0.0445797	0.0539744	1.00471	0.956399	1.05546	NA	NA	NA	NA	NA	NA	NA	NA	NA	NA	NA	NA	NA	NA	NA	NA	NA	NA	NA	NA	NA	NA	NA	NA	NA	NA	NA	NA	NA	NA	NA	0.0351282	1.14915e-07	TRUE	6.30933e-239
01.ukbppp	DUSP13_Q6B8I1_OID31394_v1_Oncology_II--HipOA-indep	DUSP13_Q6B8I1_OID31394_v1_Oncology_II	HipOA-indep	353388	36445	316943	Wald ratio	1	-0.0215678	0.0190661	0.257965	-0.0589373	0.0158017	0.978663	0.942766	1.01593	NA	NA	NA	NA	NA	NA	NA	NA	NA	NA	NA	NA	NA	NA	NA	NA	NA	NA	NA	NA	NA	NA	NA	NA	NA	NA	NA	NA	NA	NA	NA	0.0351282	3.62109e-06	TRUE	2.3888e-238
01.ukbppp	DUSP13_Q6B8I1_OID31394_v1_Oncology_II--KneeHipOA-indep	DUSP13_Q6B8I1_OID31394_v1_Oncology_II	KneeHipOA-indep	490345	89741	400604	Wald ratio	1	-0.0121208	0.0128376	0.345086	-0.0372825	0.0130409	0.987952	0.963404	1.01313	NA	NA	NA	NA	NA	NA	NA	NA	NA	NA	NA	NA	NA	NA	NA	NA	NA	NA	NA	NA	NA	NA	NA	NA	NA	NA	NA	NA	NA	NA	NA	0.0351282	1.818e-06	TRUE	1.11288e-245
01.ukbppp	DUSP13_Q6B8I1_OID31394_v1_Oncology_II--KneeOA-indep	DUSP13_Q6B8I1_OID31394_v1_Oncology_II	KneeOA-indep	396054	62497	333557	Wald ratio	1	-0.00489612	0.0147305	0.739602	-0.0337679	0.0239757	0.995116	0.966796	1.02427	NA	NA	NA	NA	NA	NA	NA	NA	NA	NA	NA	NA	NA	NA	NA	NA	NA	NA	NA	NA	NA	NA	NA	NA	NA	NA	NA	NA	NA	NA	NA	0.0351282	2.78944e-07	TRUE	4.29044e-244
01.ukbppp	DUSP13_Q6B8I1_OID31394_v1_Oncology_II--SpineOA-indep	DUSP13_Q6B8I1_OID31394_v1_Oncology_II	SpineOA-indep	333950	28372	305578	Wald ratio	1	0.00774455	0.0215207	0.718948	-0.0344361	0.0499252	1.00777	0.96615	1.05119	NA	NA	NA	NA	NA	NA	NA	NA	NA	NA	NA	NA	NA	NA	NA	NA	NA	NA	NA	NA	NA	NA	NA	NA	NA	NA	NA	NA	NA	NA	NA	0.0351282	3.87793e-07	TRUE	2.26876e-240
01.ukbppp	DUSP13_Q6B8I1_OID31394_v1_Oncology_II--THR-indep	DUSP13_Q6B8I1_OID31394_v1_Oncology_II	THR-indep	319037	23021	296016	Wald ratio	1	-0.0329227	0.0231133	0.154328	-0.0782247	0.0123793	0.967613	0.924757	1.01246	NA	NA	NA	NA	NA	NA	NA	NA	NA	NA	NA	NA	NA	NA	NA	NA	NA	NA	NA	NA	NA	NA	NA	NA	NA	NA	NA	NA	NA	NA	NA	0.0351282	6.3596e-06	TRUE	1.30795e-234
01.ukbppp	DUSP13_Q6B8I1_OID31394_v1_Oncology_II--ThumbOA-indep	DUSP13_Q6B8I1_OID31394_v1_Oncology_II	ThumbOA-indep	247455	10536	236919	Wald ratio	1	0.0263545	0.035377	0.456295	-0.0429844	0.0956934	1.0267	0.957926	1.10042	NA	NA	NA	NA	NA	NA	NA	NA	NA	NA	NA	NA	NA	NA	NA	NA	NA	NA	NA	NA	NA	NA	NA	NA	NA	NA	NA	NA	NA	NA	NA	0.0351282	2.24272e-06	TRUE	7.91006e-231
01.ukbppp	DUSP13_Q6B8I1_OID31394_v1_Oncology_II--TJR-indep	DUSP13_Q6B8I1_OID31394_v1_Oncology_II	TJR-indep	368576	40887	327689	Wald ratio	1	-0.0283713	0.0178902	0.112771	-0.063436	0.00669345	0.972027	0.938534	1.00672	NA	NA	NA	NA	NA	NA	NA	NA	NA	NA	NA	NA	NA	NA	NA	NA	NA	NA	NA	NA	NA	NA	NA	NA	NA	NA	NA	NA	NA	NA	NA	0.0351282	6.82344e-06	TRUE	2.05882e-237
01.ukbppp	DUSP13_Q6B8I1_OID31394_v1_Oncology_II--TKR-indep	DUSP13_Q6B8I1_OID31394_v1_Oncology_II	TKR-indep	252041	18200	233841	Wald ratio	1	-0.000145671	0.0254991	0.995442	-0.0501239	0.0498326	0.999854	0.951112	1.0511	NA	NA	NA	NA	NA	NA	NA	NA	NA	NA	NA	NA	NA	NA	NA	NA	NA	NA	NA	NA	NA	NA	NA	NA	NA	NA	NA	NA	NA	NA	NA	0.0351282	1.29488e-10	TRUE	5.7859e-235
01.ukbppp	EBAG9_O00559_OID20918_v1_Neurology--AllOA-indep	EBAG9_O00559_OID20918_v1_Neurology	AllOA-indep	826690	177517	649173	Wald ratio	1	-0.0143453	0.0370357	0.698508	-0.0869352	0.0582447	0.985757	0.916736	1.05997	NA	NA	NA	NA	NA	NA	NA	NA	NA	NA	NA	NA	NA	NA	NA	NA	NA	NA	NA	NA	NA	NA	NA	NA	NA	NA	NA	NA	NA	NA	NA	0.00235717	1.81482e-07	TRUE	5.94551e-18
01.ukbppp	EBAG9_O00559_OID20918_v1_Neurology--Early_AllOA-indep	EBAG9_O00559_OID20918_v1_Neurology	Early_AllOA-indep	48287	6838	41449	Wald ratio	1	-0.124746	0.163494	0.445462	-0.445195	0.195702	0.882721	0.6407	1.21616	NA	NA	NA	NA	NA	NA	NA	NA	NA	NA	NA	NA	NA	NA	NA	NA	NA	NA	NA	NA	NA	NA	NA	NA	NA	NA	NA	NA	NA	NA	NA	0.00235717	1.20571e-05	TRUE	2.2803e-10
01.ukbppp	EBAG9_O00559_OID20918_v1_Neurology--FingerOA-indep	EBAG9_O00559_OID20918_v1_Neurology	FingerOA-indep	266618	10804	255814	Wald ratio	1	-0.0865089	0.143454	0.54648	-0.367678	0.194661	0.917127	0.69234	1.2149	NA	NA	NA	NA	NA	NA	NA	NA	NA	NA	NA	NA	NA	NA	NA	NA	NA	NA	NA	NA	NA	NA	NA	NA	NA	NA	NA	NA	NA	NA	NA	0.00235717	1.36399e-06	TRUE	2.99688e-16
01.ukbppp	EBAG9_O00559_OID20918_v1_Neurology--HandOA-indep	EBAG9_O00559_OID20918_v1_Neurology	HandOA-indep	303782	20901	282881	Wald ratio	1	0.0175146	0.101576	0.8631	-0.181574	0.216603	1.01767	0.833957	1.24185	NA	NA	NA	NA	NA	NA	NA	NA	NA	NA	NA	NA	NA	NA	NA	NA	NA	NA	NA	NA	NA	NA	NA	NA	NA	NA	NA	NA	NA	NA	NA	0.00235717	9.78727e-08	TRUE	5.37759e-17
01.ukbppp	EBAG9_O00559_OID20918_v1_Neurology--HipOA-indep	EBAG9_O00559_OID20918_v1_Neurology	HipOA-indep	353388	36445	316943	Wald ratio	1	-0.0031377	0.0762876	0.967192	-0.152661	0.146386	0.996867	0.85842	1.15764	NA	NA	NA	NA	NA	NA	NA	NA	NA	NA	NA	NA	NA	NA	NA	NA	NA	NA	NA	NA	NA	NA	NA	NA	NA	NA	NA	NA	NA	NA	NA	0.00235717	4.78704e-09	TRUE	2.25914e-17
01.ukbppp	EBAG9_O00559_OID20918_v1_Neurology--KneeHipOA-indep	EBAG9_O00559_OID20918_v1_Neurology	KneeHipOA-indep	490345	89741	400604	Wald ratio	1	0.0362274	0.0504769	0.47294	-0.0627072	0.135162	1.03689	0.939218	1.14472	NA	NA	NA	NA	NA	NA	NA	NA	NA	NA	NA	NA	NA	NA	NA	NA	NA	NA	NA	NA	NA	NA	NA	NA	NA	NA	NA	NA	NA	NA	NA	0.00235717	1.05049e-06	TRUE	3.93609e-17
01.ukbppp	EBAG9_O00559_OID20918_v1_Neurology--KneeOA-indep	EBAG9_O00559_OID20918_v1_Neurology	KneeOA-indep	396054	62497	333557	Wald ratio	1	0.0524435	0.0581592	0.367204	-0.0615485	0.166435	1.05384	0.940307	1.18109	NA	NA	NA	NA	NA	NA	NA	NA	NA	NA	NA	NA	NA	NA	NA	NA	NA	NA	NA	NA	NA	NA	NA	NA	NA	NA	NA	NA	NA	NA	NA	0.00235717	2.05303e-06	TRUE	1.23232e-16
01.ukbppp	EBAG9_O00559_OID20918_v1_Neurology--SpineOA-indep	EBAG9_O00559_OID20918_v1_Neurology	SpineOA-indep	333950	28372	305578	Wald ratio	1	-0.0823485	0.0832636	0.322659	-0.245545	0.0808482	0.920951	0.782278	1.08421	NA	NA	NA	NA	NA	NA	NA	NA	NA	NA	NA	NA	NA	NA	NA	NA	NA	NA	NA	NA	NA	NA	NA	NA	NA	NA	NA	NA	NA	NA	NA	0.00235717	2.92902e-06	TRUE	3.03099e-16
01.ukbppp	EBAG9_O00559_OID20918_v1_Neurology--THR-indep	EBAG9_O00559_OID20918_v1_Neurology	THR-indep	319037	23021	296016	Wald ratio	1	-0.132367	0.090084	0.14173	-0.308932	0.0441972	0.876019	0.734231	1.04519	NA	NA	NA	NA	NA	NA	NA	NA	NA	NA	NA	NA	NA	NA	NA	NA	NA	NA	NA	NA	NA	NA	NA	NA	NA	NA	NA	NA	NA	NA	NA	0.00235717	6.7675e-06	TRUE	1.24484e-15
01.ukbppp	EBAG9_O00559_OID20918_v1_Neurology--ThumbOA-indep	EBAG9_O00559_OID20918_v1_Neurology	ThumbOA-indep	247455	10536	236919	Wald ratio	1	-0.0649975	0.13717	0.635611	-0.333852	0.203857	0.93707	0.71616	1.22612	NA	NA	NA	NA	NA	NA	NA	NA	NA	NA	NA	NA	NA	NA	NA	NA	NA	NA	NA	NA	NA	NA	NA	NA	NA	NA	NA	NA	NA	NA	NA	0.00235717	9.07361e-07	TRUE	2.94954e-16
01.ukbppp	EBAG9_O00559_OID20918_v1_Neurology--TJR-indep	EBAG9_O00559_OID20918_v1_Neurology	TJR-indep	368576	40887	327689	Wald ratio	1	-0.0119822	0.0635381	0.850419	-0.136517	0.112552	0.988089	0.872392	1.11913	NA	NA	NA	NA	NA	NA	NA	NA	NA	NA	NA	NA	NA	NA	NA	NA	NA	NA	NA	NA	NA	NA	NA	NA	NA	NA	NA	NA	NA	NA	NA	0.00235717	9.64903e-08	TRUE	2.85135e-17
01.ukbppp	EBAG9_O00559_OID20918_v1_Neurology--TKR-indep	EBAG9_O00559_OID20918_v1_Neurology	TKR-indep	252041	18200	233841	Wald ratio	1	0.157815	0.0994934	0.112697	-0.0371921	0.352822	1.17095	0.963491	1.42308	NA	NA	NA	NA	NA	NA	NA	NA	NA	NA	NA	NA	NA	NA	NA	NA	NA	NA	NA	NA	NA	NA	NA	NA	NA	NA	NA	NA	NA	NA	NA	0.00235717	9.98249e-06	TRUE	5.94689e-15
01.ukbppp	ECHS1_P30084_OID30239_v1_Cardiometabolic_II--AllOA-indep	ECHS1_P30084_OID30239_v1_Cardiometabolic_II	AllOA-indep	826690	177517	649173	Wald ratio	1	-0.00400923	0.0128871	0.755721	-0.0292679	0.0212495	0.995999	0.971156	1.02148	NA	NA	NA	NA	NA	NA	NA	NA	NA	NA	NA	NA	NA	NA	NA	NA	NA	NA	NA	NA	NA	NA	NA	NA	NA	NA	NA	NA	NA	NA	NA	0.0217859	1.17077e-07	TRUE	4.65087e-154
01.ukbppp	ECHS1_P30084_OID30239_v1_Cardiometabolic_II--Early_AllOA-indep	ECHS1_P30084_OID30239_v1_Cardiometabolic_II	Early_AllOA-indep	48287	6838	41449	Wald ratio	1	-0.0592806	0.0539181	0.271569	-0.16496	0.0463988	0.942442	0.847928	1.04749	NA	NA	NA	NA	NA	NA	NA	NA	NA	NA	NA	NA	NA	NA	NA	NA	NA	NA	NA	NA	NA	NA	NA	NA	NA	NA	NA	NA	NA	NA	NA	0.0217859	2.50348e-05	TRUE	4.55001e-90
01.ukbppp	ECHS1_P30084_OID30239_v1_Cardiometabolic_II--FingerOA-indep	ECHS1_P30084_OID30239_v1_Cardiometabolic_II	FingerOA-indep	266618	10804	255814	Wald ratio	1	-0.0391613	0.0493905	0.427842	-0.135967	0.0576441	0.961596	0.872872	1.05934	NA	NA	NA	NA	NA	NA	NA	NA	NA	NA	NA	NA	NA	NA	NA	NA	NA	NA	NA	NA	NA	NA	NA	NA	NA	NA	NA	NA	NA	NA	NA	0.0217859	2.35798e-06	TRUE	1.90075e-140
01.ukbppp	ECHS1_P30084_OID30239_v1_Cardiometabolic_II--HandOA-indep	ECHS1_P30084_OID30239_v1_Cardiometabolic_II	HandOA-indep	303782	20901	282881	Wald ratio	1	-0.0561515	0.0353131	0.111811	-0.125365	0.0130621	0.945396	0.882175	1.01315	NA	NA	NA	NA	NA	NA	NA	NA	NA	NA	NA	NA	NA	NA	NA	NA	NA	NA	NA	NA	NA	NA	NA	NA	NA	NA	NA	NA	NA	NA	NA	0.0217859	8.32323e-06	TRUE	8.8719e-140
01.ukbppp	ECHS1_P30084_OID30239_v1_Cardiometabolic_II--HipOA-indep	ECHS1_P30084_OID30239_v1_Cardiometabolic_II	HipOA-indep	353388	36445	316943	Wald ratio	1	-0.0138534	0.0253172	0.584246	-0.0634751	0.0357683	0.986242	0.938498	1.03642	NA	NA	NA	NA	NA	NA	NA	NA	NA	NA	NA	NA	NA	NA	NA	NA	NA	NA	NA	NA	NA	NA	NA	NA	NA	NA	NA	NA	NA	NA	NA	0.0217859	8.47293e-07	TRUE	1.71763e-145
01.ukbppp	ECHS1_P30084_OID30239_v1_Cardiometabolic_II--KneeHipOA-indep	ECHS1_P30084_OID30239_v1_Cardiometabolic_II	KneeHipOA-indep	490345	89741	400604	Wald ratio	1	-0.00584687	0.0173122	0.735565	-0.0397787	0.028085	0.99417	0.961002	1.02848	NA	NA	NA	NA	NA	NA	NA	NA	NA	NA	NA	NA	NA	NA	NA	NA	NA	NA	NA	NA	NA	NA	NA	NA	NA	NA	NA	NA	NA	NA	NA	0.0217859	2.32619e-07	TRUE	7.11131e-150
01.ukbppp	ECHS1_P30084_OID30239_v1_Cardiometabolic_II--KneeOA-indep	ECHS1_P30084_OID30239_v1_Cardiometabolic_II	KneeOA-indep	396054	62497	333557	Wald ratio	1	-0.00950176	0.0203289	0.640213	-0.0493465	0.030343	0.990543	0.951851	1.03081	NA	NA	NA	NA	NA	NA	NA	NA	NA	NA	NA	NA	NA	NA	NA	NA	NA	NA	NA	NA	NA	NA	NA	NA	NA	NA	NA	NA	NA	NA	NA	0.0217859	5.51603e-07	TRUE	3.56868e-147
01.ukbppp	ECHS1_P30084_OID30239_v1_Cardiometabolic_II--SpineOA-indep	ECHS1_P30084_OID30239_v1_Cardiometabolic_II	SpineOA-indep	333950	28372	305578	Wald ratio	1	-0.0104164	0.0288585	0.718139	-0.0669791	0.0461463	0.989638	0.935215	1.04723	NA	NA	NA	NA	NA	NA	NA	NA	NA	NA	NA	NA	NA	NA	NA	NA	NA	NA	NA	NA	NA	NA	NA	NA	NA	NA	NA	NA	NA	NA	NA	0.0217859	3.9013e-07	TRUE	2.36109e-145
01.ukbppp	ECHS1_P30084_OID30239_v1_Cardiometabolic_II--THR-indep	ECHS1_P30084_OID30239_v1_Cardiometabolic_II	THR-indep	319037	23021	296016	Wald ratio	1	-0.0336047	0.0299031	0.261103	-0.0922148	0.0250053	0.966954	0.911909	1.02532	NA	NA	NA	NA	NA	NA	NA	NA	NA	NA	NA	NA	NA	NA	NA	NA	NA	NA	NA	NA	NA	NA	NA	NA	NA	NA	NA	NA	NA	NA	NA	0.0217859	3.95849e-06	TRUE	3.92161e-142
01.ukbppp	ECHS1_P30084_OID30239_v1_Cardiometabolic_II--ThumbOA-indep	ECHS1_P30084_OID30239_v1_Cardiometabolic_II	ThumbOA-indep	247455	10536	236919	Wald ratio	1	-0.0738784	0.0461192	0.109178	-0.164272	0.0165152	0.928785	0.848511	1.01665	NA	NA	NA	NA	NA	NA	NA	NA	NA	NA	NA	NA	NA	NA	NA	NA	NA	NA	NA	NA	NA	NA	NA	NA	NA	NA	NA	NA	NA	NA	NA	0.0217859	1.037e-05	TRUE	3.76759e-136
01.ukbppp	ECHS1_P30084_OID30239_v1_Cardiometabolic_II--TJR-indep	ECHS1_P30084_OID30239_v1_Cardiometabolic_II	TJR-indep	368576	40887	327689	Wald ratio	1	-0.00930747	0.0233008	0.689562	-0.054977	0.036362	0.990736	0.946507	1.03703	NA	NA	NA	NA	NA	NA	NA	NA	NA	NA	NA	NA	NA	NA	NA	NA	NA	NA	NA	NA	NA	NA	NA	NA	NA	NA	NA	NA	NA	NA	NA	0.0217859	4.32911e-07	TRUE	1.64288e-146
01.ukbppp	ECHS1_P30084_OID30239_v1_Cardiometabolic_II--TKR-indep	ECHS1_P30084_OID30239_v1_Cardiometabolic_II	TKR-indep	252041	18200	233841	Wald ratio	1	0.0157986	0.0327977	0.630021	-0.0484849	0.080082	1.01592	0.952672	1.08338	NA	NA	NA	NA	NA	NA	NA	NA	NA	NA	NA	NA	NA	NA	NA	NA	NA	NA	NA	NA	NA	NA	NA	NA	NA	NA	NA	NA	NA	NA	NA	0.0217859	9.20622e-07	TRUE	1.19386e-140
01.ukbppp	ECI2_O75521_OID30142_v1_Cardiometabolic_II--AllOA-indep	ECI2_O75521_OID30142_v1_Cardiometabolic_II	AllOA-indep	826690	177517	649173	Inverse variance weighted	2	0.00685826	0.00965123	0.477326	-0.0120582	0.0257747	1.00688	0.988014	1.02611	0.238965	1	0.624955	0	NA	NA	NA	NA	NA	NA	NA	NA	NA	NA	NA	NA	NA	NA	NA	NA	NA	NA	NA	NA	NA	NA	NA	NA	NA	NA	NA	0.0351222	8.99893e-07	TRUE	1.03166e-246
01.ukbppp	ECI2_O75521_OID30142_v1_Cardiometabolic_II--Early_AllOA-indep	ECI2_O75521_OID30142_v1_Cardiometabolic_II	Early_AllOA-indep	48287	6838	41449	Inverse variance weighted	2	0.046844	0.0430807	0.27688	-0.0375942	0.131282	1.04796	0.963104	1.14029	0.791005	1	0.373796	0	NA	NA	NA	NA	NA	NA	NA	NA	NA	NA	NA	NA	NA	NA	NA	NA	NA	NA	NA	NA	NA	NA	NA	NA	NA	NA	NA	0.0351222	4.08687e-05	TRUE	8.01038e-145
01.ukbppp	ECI2_O75521_OID30142_v1_Cardiometabolic_II--FingerOA-indep	ECI2_O75521_OID30142_v1_Cardiometabolic_II	FingerOA-indep	266618	10804	255814	Inverse variance weighted	2	-0.0265207	0.040096	0.508337	-0.105109	0.0520675	0.973828	0.900227	1.05345	1.15214	1	0.283101	0.132053	NA	NA	NA	NA	NA	NA	NA	NA	NA	NA	NA	NA	NA	NA	NA	NA	NA	NA	NA	NA	NA	NA	NA	NA	NA	NA	NA	0.0351222	6.21191e-06	TRUE	7.66579e-225
01.ukbppp	ECI2_O75521_OID30142_v1_Cardiometabolic_II--HandOA-indep	ECI2_O75521_OID30142_v1_Cardiometabolic_II	HandOA-indep	303782	20901	282881	Inverse variance weighted	2	0.00553443	0.0261124	0.832149	-0.0456459	0.0567148	1.00555	0.95538	1.05835	0.242813	1	0.622182	0	NA	NA	NA	NA	NA	NA	NA	NA	NA	NA	NA	NA	NA	NA	NA	NA	NA	NA	NA	NA	NA	NA	NA	NA	NA	NA	NA	0.0351222	9.47181e-07	TRUE	1.49428e-231
01.ukbppp	ECI2_O75521_OID30142_v1_Cardiometabolic_II--HipOA-indep	ECI2_O75521_OID30142_v1_Cardiometabolic_II	HipOA-indep	353388	36445	316943	Inverse variance weighted	2	-0.00163447	0.0190587	0.931657	-0.0389896	0.0357206	0.998367	0.961761	1.03637	0.727361	1	0.39374	0	NA	NA	NA	NA	NA	NA	NA	NA	NA	NA	NA	NA	NA	NA	NA	NA	NA	NA	NA	NA	NA	NA	NA	NA	NA	NA	NA	0.0351222	2.07908e-06	TRUE	1.38465e-233
01.ukbppp	ECI2_O75521_OID30142_v1_Cardiometabolic_II--KneeHipOA-indep	ECI2_O75521_OID30142_v1_Cardiometabolic_II	KneeHipOA-indep	490345	89741	400604	Inverse variance weighted	2	0.0209618	0.0160864	0.192548	-0.0105675	0.0524911	1.02118	0.989488	1.05389	1.59813	1	0.206169	0.374268	NA	NA	NA	NA	NA	NA	NA	NA	NA	NA	NA	NA	NA	NA	NA	NA	NA	NA	NA	NA	NA	NA	NA	NA	NA	NA	NA	0.0351222	8.79333e-06	TRUE	2.13974e-235
01.ukbppp	ECI2_O75521_OID30142_v1_Cardiometabolic_II--KneeOA-indep	ECI2_O75521_OID30142_v1_Cardiometabolic_II	KneeOA-indep	396054	62497	333557	Inverse variance weighted	2	0.0272139	0.014894	0.0676738	-0.00197833	0.0564061	1.02759	0.998024	1.05803	0.88747	1	0.346164	0	NA	NA	NA	NA	NA	NA	NA	NA	NA	NA	NA	NA	NA	NA	NA	NA	NA	NA	NA	NA	NA	NA	NA	NA	NA	NA	NA	0.0351222	1.06704e-05	TRUE	3.22101e-231
01.ukbppp	ECI2_O75521_OID30142_v1_Cardiometabolic_II--SpineOA-indep	ECI2_O75521_OID30142_v1_Cardiometabolic_II	SpineOA-indep	333950	28372	305578	Inverse variance weighted	2	0.00675861	0.0208745	0.74611	-0.0341554	0.0476726	1.00678	0.966421	1.04883	0.0745095	1	0.784881	0	NA	NA	NA	NA	NA	NA	NA	NA	NA	NA	NA	NA	NA	NA	NA	NA	NA	NA	NA	NA	NA	NA	NA	NA	NA	NA	NA	0.0351222	5.37026e-07	TRUE	3.49224e-234
01.ukbppp	ECI2_O75521_OID30142_v1_Cardiometabolic_II--THR-indep	ECI2_O75521_OID30142_v1_Cardiometabolic_II	THR-indep	319037	23021	296016	Inverse variance weighted	2	0.0118935	0.0233415	0.610371	-0.0338559	0.0576429	1.01196	0.966711	1.05934	0.336771	1	0.561699	0	NA	NA	NA	NA	NA	NA	NA	NA	NA	NA	NA	NA	NA	NA	NA	NA	NA	NA	NA	NA	NA	NA	NA	NA	NA	NA	NA	0.0351222	1.86941e-06	TRUE	1.14909e-231
01.ukbppp	ECI2_O75521_OID30142_v1_Cardiometabolic_II--ThumbOA-indep	ECI2_O75521_OID30142_v1_Cardiometabolic_II	ThumbOA-indep	247455	10536	236919	Inverse variance weighted	2	-0.0158698	0.0352257	0.652338	-0.0849122	0.0531727	0.984255	0.918593	1.05461	0.104164	1	0.746889	0	NA	NA	NA	NA	NA	NA	NA	NA	NA	NA	NA	NA	NA	NA	NA	NA	NA	NA	NA	NA	NA	NA	NA	NA	NA	NA	NA	0.0351222	1.24116e-06	TRUE	3.13554e-226
01.ukbppp	ECI2_O75521_OID30142_v1_Cardiometabolic_II--TJR-indep	ECI2_O75521_OID30142_v1_Cardiometabolic_II	TJR-indep	368576	40887	327689	Inverse variance weighted	2	0.013257	0.0180576	0.462856	-0.0221358	0.0486499	1.01335	0.978107	1.04985	0.0415325	1	0.838513	0	NA	NA	NA	NA	NA	NA	NA	NA	NA	NA	NA	NA	NA	NA	NA	NA	NA	NA	NA	NA	NA	NA	NA	NA	NA	NA	NA	0.0351222	1.57502e-06	TRUE	7.33673e-235
01.ukbppp	ECI2_O75521_OID30142_v1_Cardiometabolic_II--TKR-indep	ECI2_O75521_OID30142_v1_Cardiometabolic_II	TKR-indep	252041	18200	233841	Inverse variance weighted	2	0.00620457	0.0251619	0.805228	-0.0431127	0.0555218	1.00622	0.957803	1.05709	0.180429	1	0.671005	0	NA	NA	NA	NA	NA	NA	NA	NA	NA	NA	NA	NA	NA	NA	NA	NA	NA	NA	NA	NA	NA	NA	NA	NA	NA	NA	NA	0.0351222	9.57129e-07	TRUE	4.94007e-227
01.ukbppp	EDIL3_O43854_OID20081_v1_Cardiometabolic--AllOA-indep	EDIL3_O43854_OID20081_v1_Cardiometabolic	AllOA-indep	826690	177517	649173	Wald ratio	1	0.0812901	0.0610057	0.182695	-0.038281	0.200861	1.08469	0.962442	1.22246	NA	NA	NA	NA	NA	NA	NA	NA	NA	NA	NA	NA	NA	NA	NA	NA	NA	NA	NA	NA	NA	NA	NA	NA	NA	NA	NA	NA	NA	NA	NA	0.000907031	2.14779e-06	TRUE	3.24703e-07
01.ukbppp	EDIL3_O43854_OID20081_v1_Cardiometabolic--Early_AllOA-indep	EDIL3_O43854_OID20081_v1_Cardiometabolic	Early_AllOA-indep	48287	6838	41449	Wald ratio	1	0.480542	0.264409	0.0691533	-0.0377003	0.998785	1.61695	0.963001	2.71498	NA	NA	NA	NA	NA	NA	NA	NA	NA	NA	NA	NA	NA	NA	NA	NA	NA	NA	NA	NA	NA	NA	NA	NA	NA	NA	NA	NA	NA	NA	NA	0.000907031	6.84048e-05	TRUE	0.00220584
01.ukbppp	EDIL3_O43854_OID20081_v1_Cardiometabolic--FingerOA-indep	EDIL3_O43854_OID20081_v1_Cardiometabolic	FingerOA-indep	266618	10804	255814	Wald ratio	1	0.182238	0.23828	0.444387	-0.284791	0.649267	1.1999	0.752171	1.91414	NA	NA	NA	NA	NA	NA	NA	NA	NA	NA	NA	NA	NA	NA	NA	NA	NA	NA	NA	NA	NA	NA	NA	NA	NA	NA	NA	NA	NA	NA	NA	0.000907031	2.1939e-06	TRUE	9.04632e-07
01.ukbppp	EDIL3_O43854_OID20081_v1_Cardiometabolic--HandOA-indep	EDIL3_O43854_OID20081_v1_Cardiometabolic	HandOA-indep	303782	20901	282881	Wald ratio	1	0.146203	0.166084	0.378701	-0.179323	0.471728	1.15743	0.835836	1.60276	NA	NA	NA	NA	NA	NA	NA	NA	NA	NA	NA	NA	NA	NA	NA	NA	NA	NA	NA	NA	NA	NA	NA	NA	NA	NA	NA	NA	NA	NA	NA	0.000907031	2.55091e-06	TRUE	8.44603e-07
01.ukbppp	EDIL3_O43854_OID20081_v1_Cardiometabolic--HipOA-indep	EDIL3_O43854_OID20081_v1_Cardiometabolic	HipOA-indep	353388	36445	316943	Wald ratio	1	0.0938511	0.120357	0.435525	-0.142049	0.329751	1.0984	0.867579	1.39062	NA	NA	NA	NA	NA	NA	NA	NA	NA	NA	NA	NA	NA	NA	NA	NA	NA	NA	NA	NA	NA	NA	NA	NA	NA	NA	NA	NA	NA	NA	NA	0.000907031	1.72062e-06	TRUE	5.48148e-07
01.ukbppp	EDIL3_O43854_OID20081_v1_Cardiometabolic--KneeHipOA-indep	EDIL3_O43854_OID20081_v1_Cardiometabolic	KneeHipOA-indep	490345	89741	400604	Wald ratio	1	0.0825398	0.0819483	0.31383	-0.0780789	0.243158	1.08604	0.924891	1.27527	NA	NA	NA	NA	NA	NA	NA	NA	NA	NA	NA	NA	NA	NA	NA	NA	NA	NA	NA	NA	NA	NA	NA	NA	NA	NA	NA	NA	NA	NA	NA	0.000907031	2.06893e-06	TRUE	4.48188e-07
01.ukbppp	EDIL3_O43854_OID20081_v1_Cardiometabolic--KneeOA-indep	EDIL3_O43854_OID20081_v1_Cardiometabolic	KneeOA-indep	396054	62497	333557	Wald ratio	1	0.130167	0.0948903	0.170137	-0.0558179	0.316152	1.13902	0.945711	1.37184	NA	NA	NA	NA	NA	NA	NA	NA	NA	NA	NA	NA	NA	NA	NA	NA	NA	NA	NA	NA	NA	NA	NA	NA	NA	NA	NA	NA	NA	NA	NA	0.000907031	4.75123e-06	TRUE	1.05929e-06
01.ukbppp	EDIL3_O43854_OID20081_v1_Cardiometabolic--SpineOA-indep	EDIL3_O43854_OID20081_v1_Cardiometabolic	SpineOA-indep	333950	28372	305578	Wald ratio	1	-0.112811	0.134959	0.403214	-0.377331	0.151708	0.893319	0.685689	1.16382	NA	NA	NA	NA	NA	NA	NA	NA	NA	NA	NA	NA	NA	NA	NA	NA	NA	NA	NA	NA	NA	NA	NA	NA	NA	NA	NA	NA	NA	NA	NA	0.000907031	2.09231e-06	TRUE	6.59718e-07
01.ukbppp	EDIL3_O43854_OID20081_v1_Cardiometabolic--THR-indep	EDIL3_O43854_OID20081_v1_Cardiometabolic	THR-indep	319037	23021	296016	Wald ratio	1	-0.0531456	0.147092	0.71787	-0.341446	0.235155	0.948242	0.710742	1.26511	NA	NA	NA	NA	NA	NA	NA	NA	NA	NA	NA	NA	NA	NA	NA	NA	NA	NA	NA	NA	NA	NA	NA	NA	NA	NA	NA	NA	NA	NA	NA	0.000907031	4.09182e-07	TRUE	3.36025e-07
01.ukbppp	EDIL3_O43854_OID20081_v1_Cardiometabolic--ThumbOA-indep	EDIL3_O43854_OID20081_v1_Cardiometabolic	ThumbOA-indep	247455	10536	236919	Wald ratio	1	0.109046	0.225379	0.628503	-0.332696	0.550789	1.11521	0.716988	1.73462	NA	NA	NA	NA	NA	NA	NA	NA	NA	NA	NA	NA	NA	NA	NA	NA	NA	NA	NA	NA	NA	NA	NA	NA	NA	NA	NA	NA	NA	NA	NA	0.000907031	9.46025e-07	TRUE	6.44731e-07
01.ukbppp	EDIL3_O43854_OID20081_v1_Cardiometabolic--TJR-indep	EDIL3_O43854_OID20081_v1_Cardiometabolic	TJR-indep	368576	40887	327689	Wald ratio	1	-0.103689	0.113456	0.360765	-0.326063	0.118686	0.901506	0.72176	1.12602	NA	NA	NA	NA	NA	NA	NA	NA	NA	NA	NA	NA	NA	NA	NA	NA	NA	NA	NA	NA	NA	NA	NA	NA	NA	NA	NA	NA	NA	NA	NA	0.000907031	2.26611e-06	TRUE	6.23562e-07
01.ukbppp	EDIL3_O43854_OID20081_v1_Cardiometabolic--TKR-indep	EDIL3_O43854_OID20081_v1_Cardiometabolic	TKR-indep	252041	18200	233841	Wald ratio	1	-0.0325932	0.158885	0.837465	-0.344008	0.278821	0.967932	0.708923	1.32157	NA	NA	NA	NA	NA	NA	NA	NA	NA	NA	NA	NA	NA	NA	NA	NA	NA	NA	NA	NA	NA	NA	NA	NA	NA	NA	NA	NA	NA	NA	NA	0.000907031	1.66964e-07	TRUE	3.79319e-07
01.ukbppp	EDN1_P05305_OID30224_v1_Cardiometabolic_II--AllOA-indep	EDN1_P05305_OID30224_v1_Cardiometabolic_II	AllOA-indep	826690	177517	649173	Wald ratio	1	-0.0113563	0.0111018	0.306342	-0.0331158	0.0104032	0.988708	0.967426	1.01046	NA	NA	NA	NA	NA	NA	NA	NA	NA	NA	NA	NA	NA	NA	NA	NA	NA	NA	NA	NA	NA	NA	NA	NA	NA	NA	NA	NA	NA	NA	NA	0.0269082	1.26575e-06	TRUE	9.24045e-189
01.ukbppp	EDN1_P05305_OID30224_v1_Cardiometabolic_II--Early_AllOA-indep	EDN1_P05305_OID30224_v1_Cardiometabolic_II	Early_AllOA-indep	48287	6838	41449	Wald ratio	1	-0.049319	0.0479734	0.303927	-0.143347	0.0447089	0.951877	0.866453	1.04572	NA	NA	NA	NA	NA	NA	NA	NA	NA	NA	NA	NA	NA	NA	NA	NA	NA	NA	NA	NA	NA	NA	NA	NA	NA	NA	NA	NA	NA	NA	NA	0.0269082	2.18884e-05	TRUE	2.16095e-112
01.ukbppp	EDN1_P05305_OID30224_v1_Cardiometabolic_II--FingerOA-indep	EDN1_P05305_OID30224_v1_Cardiometabolic_II	FingerOA-indep	266618	10804	255814	Wald ratio	1	0.0323225	0.0449011	0.47161	-0.0556836	0.120329	1.03285	0.945838	1.12787	NA	NA	NA	NA	NA	NA	NA	NA	NA	NA	NA	NA	NA	NA	NA	NA	NA	NA	NA	NA	NA	NA	NA	NA	NA	NA	NA	NA	NA	NA	NA	0.0269082	1.94362e-06	TRUE	2.99512e-174
01.ukbppp	EDN1_P05305_OID30224_v1_Cardiometabolic_II--HandOA-indep	EDN1_P05305_OID30224_v1_Cardiometabolic_II	HandOA-indep	303782	20901	282881	Wald ratio	1	0.0199936	0.0304351	0.511229	-0.0396592	0.0796463	1.02019	0.961117	1.0829	NA	NA	NA	NA	NA	NA	NA	NA	NA	NA	NA	NA	NA	NA	NA	NA	NA	NA	NA	NA	NA	NA	NA	NA	NA	NA	NA	NA	NA	NA	NA	0.0269082	1.4206e-06	TRUE	4.91605e-177
01.ukbppp	EDN1_P05305_OID30224_v1_Cardiometabolic_II--HipOA-indep	EDN1_P05305_OID30224_v1_Cardiometabolic_II	HipOA-indep	353388	36445	316943	Wald ratio	1	0.00455526	0.0217249	0.833918	-0.0380256	0.0471361	1.00457	0.962688	1.04826	NA	NA	NA	NA	NA	NA	NA	NA	NA	NA	NA	NA	NA	NA	NA	NA	NA	NA	NA	NA	NA	NA	NA	NA	NA	NA	NA	NA	NA	NA	NA	0.0269082	1.24411e-07	TRUE	2.70546e-181
01.ukbppp	EDN1_P05305_OID30224_v1_Cardiometabolic_II--KneeHipOA-indep	EDN1_P05305_OID30224_v1_Cardiometabolic_II	KneeHipOA-indep	490345	89741	400604	Wald ratio	1	0.00644232	0.0150155	0.667891	-0.0229881	0.0358727	1.00646	0.977274	1.03652	NA	NA	NA	NA	NA	NA	NA	NA	NA	NA	NA	NA	NA	NA	NA	NA	NA	NA	NA	NA	NA	NA	NA	NA	NA	NA	NA	NA	NA	NA	NA	0.0269082	3.75409e-07	TRUE	4.21721e-185
01.ukbppp	EDN1_P05305_OID30224_v1_Cardiometabolic_II--KneeOA-indep	EDN1_P05305_OID30224_v1_Cardiometabolic_II	KneeOA-indep	396054	62497	333557	Wald ratio	1	0.0107701	0.017221	0.531703	-0.0229829	0.0445232	1.01083	0.977279	1.04553	NA	NA	NA	NA	NA	NA	NA	NA	NA	NA	NA	NA	NA	NA	NA	NA	NA	NA	NA	NA	NA	NA	NA	NA	NA	NA	NA	NA	NA	NA	NA	0.0269082	9.87586e-07	TRUE	1.47038e-181
01.ukbppp	EDN1_P05305_OID30224_v1_Cardiometabolic_II--SpineOA-indep	EDN1_P05305_OID30224_v1_Cardiometabolic_II	SpineOA-indep	333950	28372	305578	Wald ratio	1	-0.0152631	0.024392	0.531485	-0.0630713	0.0325452	0.984853	0.938876	1.03308	NA	NA	NA	NA	NA	NA	NA	NA	NA	NA	NA	NA	NA	NA	NA	NA	NA	NA	NA	NA	NA	NA	NA	NA	NA	NA	NA	NA	NA	NA	NA	0.0269082	1.17249e-06	TRUE	7.81348e-179
01.ukbppp	EDN1_P05305_OID30224_v1_Cardiometabolic_II--THR-indep	EDN1_P05305_OID30224_v1_Cardiometabolic_II	THR-indep	319037	23021	296016	Wald ratio	1	0.0286382	0.0271098	0.290795	-0.0244969	0.0817733	1.02905	0.975801	1.08521	NA	NA	NA	NA	NA	NA	NA	NA	NA	NA	NA	NA	NA	NA	NA	NA	NA	NA	NA	NA	NA	NA	NA	NA	NA	NA	NA	NA	NA	NA	NA	0.0269082	3.49786e-06	TRUE	2.06721e-176
01.ukbppp	EDN1_P05305_OID30224_v1_Cardiometabolic_II--ThumbOA-indep	EDN1_P05305_OID30224_v1_Cardiometabolic_II	ThumbOA-indep	247455	10536	236919	Wald ratio	1	0.0540689	0.0420973	0.19901	-0.0284419	0.13658	1.05556	0.971959	1.14635	NA	NA	NA	NA	NA	NA	NA	NA	NA	NA	NA	NA	NA	NA	NA	NA	NA	NA	NA	NA	NA	NA	NA	NA	NA	NA	NA	NA	NA	NA	NA	0.0269082	6.66642e-06	TRUE	2.49124e-170
01.ukbppp	EDN1_P05305_OID30224_v1_Cardiometabolic_II--TJR-indep	EDN1_P05305_OID30224_v1_Cardiometabolic_II	TJR-indep	368576	40887	327689	Wald ratio	1	0.0335378	0.0209916	0.110115	-0.00760573	0.0746813	1.03411	0.992423	1.07754	NA	NA	NA	NA	NA	NA	NA	NA	NA	NA	NA	NA	NA	NA	NA	NA	NA	NA	NA	NA	NA	NA	NA	NA	NA	NA	NA	NA	NA	NA	NA	0.0269082	6.92552e-06	TRUE	5.33745e-177
01.ukbppp	EDN1_P05305_OID30224_v1_Cardiometabolic_II--TKR-indep	EDN1_P05305_OID30224_v1_Cardiometabolic_II	TKR-indep	252041	18200	233841	Wald ratio	1	0.0440188	0.029979	0.142018	-0.0147401	0.102778	1.045	0.985368	1.10824	NA	NA	NA	NA	NA	NA	NA	NA	NA	NA	NA	NA	NA	NA	NA	NA	NA	NA	NA	NA	NA	NA	NA	NA	NA	NA	NA	NA	NA	NA	NA	0.0269082	8.55405e-06	TRUE	5.54303e-170
01.ukbppp	EFCAB2_Q5VUJ9_OID31313_v1_Oncology_II--AllOA-indep	EFCAB2_Q5VUJ9_OID31313_v1_Oncology_II	AllOA-indep	826690	177517	649173	Inverse variance weighted	2	0.00611021	0.0157621	0.698274	-0.0247836	0.037004	1.00613	0.975521	1.0377	4.78005	1	0.0287913	0.790797	NA	NA	NA	NA	NA	NA	NA	NA	NA	NA	NA	NA	NA	NA	NA	NA	NA	NA	NA	NA	NA	NA	NA	NA	NA	NA	NA	0.0416373	6.65104e-06	TRUE	5.28946e-293
01.ukbppp	EFCAB2_Q5VUJ9_OID31313_v1_Oncology_II--Early_AllOA-indep	EFCAB2_Q5VUJ9_OID31313_v1_Oncology_II	Early_AllOA-indep	48287	6838	41449	Inverse variance weighted	2	-0.0219896	0.0581452	0.705295	-0.135954	0.0919751	0.97825	0.872883	1.09634	3.20978	1	0.0731991	0.688453	NA	NA	NA	NA	NA	NA	NA	NA	NA	NA	NA	NA	NA	NA	NA	NA	NA	NA	NA	NA	NA	NA	NA	NA	NA	NA	NA	0.0416373	7.59823e-05	TRUE	1.50973e-170
01.ukbppp	EFCAB2_Q5VUJ9_OID31313_v1_Oncology_II--FingerOA-indep	EFCAB2_Q5VUJ9_OID31313_v1_Oncology_II	FingerOA-indep	266618	10804	255814	Inverse variance weighted	2	-0.0190214	0.0286698	0.507033	-0.0752142	0.0371714	0.981158	0.927545	1.03787	0.000204697	1	0.988585	0	NA	NA	NA	NA	NA	NA	NA	NA	NA	NA	NA	NA	NA	NA	NA	NA	NA	NA	NA	NA	NA	NA	NA	NA	NA	NA	NA	0.0416373	1.65178e-06	TRUE	1.59993e-274
01.ukbppp	EFCAB2_Q5VUJ9_OID31313_v1_Oncology_II--HandOA-indep	EFCAB2_Q5VUJ9_OID31313_v1_Oncology_II	HandOA-indep	303782	20901	282881	Inverse variance weighted	2	-0.0140855	0.0197199	0.475056	-0.0527366	0.0245656	0.986013	0.94863	1.02487	0.218937	1	0.639851	0	NA	NA	NA	NA	NA	NA	NA	NA	NA	NA	NA	NA	NA	NA	NA	NA	NA	NA	NA	NA	NA	NA	NA	NA	NA	NA	NA	0.0416373	2.40019e-06	TRUE	1.44131e-277
01.ukbppp	EFCAB2_Q5VUJ9_OID31313_v1_Oncology_II--HipOA-indep	EFCAB2_Q5VUJ9_OID31313_v1_Oncology_II	HipOA-indep	353388	36445	316943	Inverse variance weighted	2	0.0183191	0.0146049	0.20973	-0.0103066	0.0469447	1.01849	0.989746	1.04806	0.135349	1	0.712949	0	NA	NA	NA	NA	NA	NA	NA	NA	NA	NA	NA	NA	NA	NA	NA	NA	NA	NA	NA	NA	NA	NA	NA	NA	NA	NA	NA	0.0416373	4.83505e-06	TRUE	1.11214e-279
01.ukbppp	EFCAB2_Q5VUJ9_OID31313_v1_Oncology_II--KneeHipOA-indep	EFCAB2_Q5VUJ9_OID31313_v1_Oncology_II	KneeHipOA-indep	490345	89741	400604	Inverse variance weighted	2	0.0122314	0.0116767	0.294866	-0.0106549	0.0351176	1.01231	0.989402	1.03574	1.42783	1	0.23212	0.299634	NA	NA	NA	NA	NA	NA	NA	NA	NA	NA	NA	NA	NA	NA	NA	NA	NA	NA	NA	NA	NA	NA	NA	NA	NA	NA	NA	0.0416373	6.107e-06	TRUE	9.04334e-286
01.ukbppp	EFCAB2_Q5VUJ9_OID31313_v1_Oncology_II--KneeOA-indep	EFCAB2_Q5VUJ9_OID31313_v1_Oncology_II	KneeOA-indep	396054	62497	333557	Inverse variance weighted	2	0.0175495	0.0113145	0.120887	-0.00462695	0.039726	1.0177	0.995384	1.04053	0.773673	1	0.379083	0	NA	NA	NA	NA	NA	NA	NA	NA	NA	NA	NA	NA	NA	NA	NA	NA	NA	NA	NA	NA	NA	NA	NA	NA	NA	NA	NA	0.0416373	8.02789e-06	TRUE	1.50822e-280
01.ukbppp	EFCAB2_Q5VUJ9_OID31313_v1_Oncology_II--SpineOA-indep	EFCAB2_Q5VUJ9_OID31313_v1_Oncology_II	SpineOA-indep	333950	28372	305578	Inverse variance weighted	2	0.024828	0.016175	0.124794	-0.00687504	0.056531	1.02514	0.993149	1.05816	0.0642769	1	0.799859	0	NA	NA	NA	NA	NA	NA	NA	NA	NA	NA	NA	NA	NA	NA	NA	NA	NA	NA	NA	NA	NA	NA	NA	NA	NA	NA	NA	0.0416373	7.24776e-06	TRUE	5.76001e-277
01.ukbppp	EFCAB2_Q5VUJ9_OID31313_v1_Oncology_II--THR-indep	EFCAB2_Q5VUJ9_OID31313_v1_Oncology_II	THR-indep	319037	23021	296016	Inverse variance weighted	2	-0.00883998	0.0177379	0.618225	-0.0436062	0.0259262	0.991199	0.957331	1.02627	0.287484	1	0.591837	0	NA	NA	NA	NA	NA	NA	NA	NA	NA	NA	NA	NA	NA	NA	NA	NA	NA	NA	NA	NA	NA	NA	NA	NA	NA	NA	NA	0.0416373	1.67961e-06	TRUE	1.47135e-279
01.ukbppp	EFCAB2_Q5VUJ9_OID31313_v1_Oncology_II--ThumbOA-indep	EFCAB2_Q5VUJ9_OID31313_v1_Oncology_II	ThumbOA-indep	247455	10536	236919	Inverse variance weighted	2	-0.0481762	0.0270241	0.0746334	-0.101143	0.00479108	0.952966	0.903803	1.0048	0.201026	1	0.653894	0	NA	NA	NA	NA	NA	NA	NA	NA	NA	NA	NA	NA	NA	NA	NA	NA	NA	NA	NA	NA	NA	NA	NA	NA	NA	NA	NA	0.0416373	1.36554e-05	TRUE	6.6051e-266
01.ukbppp	EFCAB2_Q5VUJ9_OID31313_v1_Oncology_II--TJR-indep	EFCAB2_Q5VUJ9_OID31313_v1_Oncology_II	TJR-indep	368576	40887	327689	Inverse variance weighted	2	-0.00288424	0.0236402	0.902895	-0.0492191	0.0434506	0.99712	0.951973	1.04441	2.90488	1	0.0883118	0.655752	NA	NA	NA	NA	NA	NA	NA	NA	NA	NA	NA	NA	NA	NA	NA	NA	NA	NA	NA	NA	NA	NA	NA	NA	NA	NA	NA	0.0416373	7.9987e-06	TRUE	5.83889e-279
01.ukbppp	EFCAB2_Q5VUJ9_OID31313_v1_Oncology_II--TKR-indep	EFCAB2_Q5VUJ9_OID31313_v1_Oncology_II	TKR-indep	252041	18200	233841	Inverse variance weighted	2	0.000580376	0.0267026	0.982659	-0.0517566	0.0529174	1.00058	0.94956	1.05434	1.77183	1	0.183156	0.435612	NA	NA	NA	NA	NA	NA	NA	NA	NA	NA	NA	NA	NA	NA	NA	NA	NA	NA	NA	NA	NA	NA	NA	NA	NA	NA	NA	0.0416373	7.0333e-06	TRUE	3.37693e-269
01.ukbppp	EFEMP1_Q12805_OID20414_v1_Cardiometabolic--AllOA-indep	EFEMP1_Q12805_OID20414_v1_Cardiometabolic	AllOA-indep	826690	177517	649173	Inverse variance weighted	2	-0.0498868	0.0126774	8.31619e-05	-0.0747344	-0.0250391	0.951337	0.92799	0.975272	0.25501	1	0.613569	0	NA	NA	NA	NA	NA	NA	NA	NA	NA	NA	NA	NA	NA	NA	NA	NA	NA	NA	NA	NA	NA	NA	NA	NA	NA	NA	NA	0.0237579	1.90395e-05	TRUE	8.83722e-163
01.ukbppp	EFEMP1_Q12805_OID20414_v1_Cardiometabolic--Early_AllOA-indep	EFEMP1_Q12805_OID20414_v1_Cardiometabolic	Early_AllOA-indep	48287	6838	41449	Inverse variance weighted	2	-0.108889	0.0542106	0.0445756	-0.215142	-0.00263667	0.89683	0.806427	0.997367	0.879238	1	0.348411	0	NA	NA	NA	NA	NA	NA	NA	NA	NA	NA	NA	NA	NA	NA	NA	NA	NA	NA	NA	NA	NA	NA	NA	NA	NA	NA	NA	0.0237579	0.000101766	TRUE	3.59702e-93
01.ukbppp	EFEMP1_Q12805_OID20414_v1_Cardiometabolic--FingerOA-indep	EFEMP1_Q12805_OID20414_v1_Cardiometabolic	FingerOA-indep	266618	10804	255814	Inverse variance weighted	2	0.0686146	0.0509934	0.178445	-0.0313324	0.168562	1.07102	0.969153	1.1836	0.0420321	1	0.837559	0	NA	NA	NA	NA	NA	NA	NA	NA	NA	NA	NA	NA	NA	NA	NA	NA	NA	NA	NA	NA	NA	NA	NA	NA	NA	NA	NA	0.0237579	6.94842e-06	TRUE	5.78373e-154
01.ukbppp	EFEMP1_Q12805_OID20414_v1_Cardiometabolic--HandOA-indep	EFEMP1_Q12805_OID20414_v1_Cardiometabolic	HandOA-indep	303782	20901	282881	Inverse variance weighted	2	0.00515255	0.0348574	0.882486	-0.0631679	0.073473	1.00517	0.938786	1.07624	0.00128946	1	0.971355	0	NA	NA	NA	NA	NA	NA	NA	NA	NA	NA	NA	NA	NA	NA	NA	NA	NA	NA	NA	NA	NA	NA	NA	NA	NA	NA	NA	0.0237579	7.61726e-08	TRUE	7.04815e-161
01.ukbppp	EFEMP1_Q12805_OID20414_v1_Cardiometabolic--HipOA-indep	EFEMP1_Q12805_OID20414_v1_Cardiometabolic	HipOA-indep	353388	36445	316943	Inverse variance weighted	2	-0.0747949	0.0251273	0.0029143	-0.124044	-0.0255453	0.927934	0.883341	0.974778	0.138163	1	0.710114	0	NA	NA	NA	NA	NA	NA	NA	NA	NA	NA	NA	NA	NA	NA	NA	NA	NA	NA	NA	NA	NA	NA	NA	NA	NA	NA	NA	0.0237579	2.54634e-05	TRUE	2.21225e-153
01.ukbppp	EFEMP1_Q12805_OID20414_v1_Cardiometabolic--KneeHipOA-indep	EFEMP1_Q12805_OID20414_v1_Cardiometabolic	KneeHipOA-indep	490345	89741	400604	Inverse variance weighted	2	-0.0619719	0.0298902	0.0381429	-0.120557	-0.00338705	0.939909	0.886427	0.996619	3.15519	1	0.0756857	0.683062	NA	NA	NA	NA	NA	NA	NA	NA	NA	NA	NA	NA	NA	NA	NA	NA	NA	NA	NA	NA	NA	NA	NA	NA	NA	NA	NA	0.0237579	3.40939e-05	TRUE	1.58757e-155
01.ukbppp	EFEMP1_Q12805_OID20414_v1_Cardiometabolic--KneeOA-indep	EFEMP1_Q12805_OID20414_v1_Cardiometabolic	KneeOA-indep	396054	62497	333557	Inverse variance weighted	2	-0.0707479	0.0350604	0.0436028	-0.139466	-0.00202962	0.931697	0.869822	0.997972	3.23755	1	0.0719682	0.691124	NA	NA	NA	NA	NA	NA	NA	NA	NA	NA	NA	NA	NA	NA	NA	NA	NA	NA	NA	NA	NA	NA	NA	NA	NA	NA	NA	0.0237579	4.14596e-05	TRUE	5.35113e-152
01.ukbppp	EFEMP1_Q12805_OID20414_v1_Cardiometabolic--SpineOA-indep	EFEMP1_Q12805_OID20414_v1_Cardiometabolic	SpineOA-indep	333950	28372	305578	Inverse variance weighted	2	-0.00856909	0.0396285	0.828804	-0.086241	0.0691028	0.991468	0.917373	1.07155	2.02408	1	0.154822	0.505949	NA	NA	NA	NA	NA	NA	NA	NA	NA	NA	NA	NA	NA	NA	NA	NA	NA	NA	NA	NA	NA	NA	NA	NA	NA	NA	NA	0.0237579	6.34447e-06	TRUE	1.00659e-157
01.ukbppp	EFEMP1_Q12805_OID20414_v1_Cardiometabolic--THR-indep	EFEMP1_Q12805_OID20414_v1_Cardiometabolic	THR-indep	319037	23021	296016	Inverse variance weighted	2	-0.110067	0.0307252	0.000340588	-0.170288	-0.0498454	0.895774	0.843422	0.951376	0.030155	1	0.862139	0	NA	NA	NA	NA	NA	NA	NA	NA	NA	NA	NA	NA	NA	NA	NA	NA	NA	NA	NA	NA	NA	NA	NA	NA	NA	NA	NA	0.0237579	4.03178e-05	TRUE	2.19347e-149
01.ukbppp	EFEMP1_Q12805_OID20414_v1_Cardiometabolic--ThumbOA-indep	EFEMP1_Q12805_OID20414_v1_Cardiometabolic	ThumbOA-indep	247455	10536	236919	Inverse variance weighted	2	-0.0706804	0.0481163	0.141846	-0.164988	0.0236275	0.93176	0.847904	1.02391	0.632999	1	0.426257	0	NA	NA	NA	NA	NA	NA	NA	NA	NA	NA	NA	NA	NA	NA	NA	NA	NA	NA	NA	NA	NA	NA	NA	NA	NA	NA	NA	0.0237579	1.12781e-05	TRUE	3.11731e-151
01.ukbppp	EFEMP1_Q12805_OID20414_v1_Cardiometabolic--TJR-indep	EFEMP1_Q12805_OID20414_v1_Cardiometabolic	TJR-indep	368576	40887	327689	Inverse variance weighted	2	-0.0910293	0.0258378	0.000426531	-0.141672	-0.0403871	0.912991	0.867906	0.960418	1.1767	1	0.278028	0.150168	NA	NA	NA	NA	NA	NA	NA	NA	NA	NA	NA	NA	NA	NA	NA	NA	NA	NA	NA	NA	NA	NA	NA	NA	NA	NA	NA	0.0237579	4.28188e-05	TRUE	6.4653e-151
01.ukbppp	EFEMP1_Q12805_OID20414_v1_Cardiometabolic--TKR-indep	EFEMP1_Q12805_OID20414_v1_Cardiometabolic	TKR-indep	252041	18200	233841	Inverse variance weighted	2	-0.0967812	0.048161	0.0444804	-0.191177	-0.00238565	0.907755	0.825987	0.997617	2.02641	1	0.154586	0.506516	NA	NA	NA	NA	NA	NA	NA	NA	NA	NA	NA	NA	NA	NA	NA	NA	NA	NA	NA	NA	NA	NA	NA	NA	NA	NA	NA	0.0237579	4.05069e-05	TRUE	1.05516e-145
01.ukbppp	EFNA1_P20827_OID21125_v1_Neurology--AllOA-indep	EFNA1_P20827_OID21125_v1_Neurology	AllOA-indep	826690	177517	649173	Wald ratio	1	-0.0104488	0.0082278	0.204109	-0.0265753	0.00567774	0.989606	0.973775	1.00569	NA	NA	NA	NA	NA	NA	NA	NA	NA	NA	NA	NA	NA	NA	NA	NA	NA	NA	NA	NA	NA	NA	NA	NA	NA	NA	NA	NA	NA	NA	NA	0.0400358	1.95083e-06	TRUE	4.76951e-287
01.ukbppp	EFNA1_P20827_OID21125_v1_Neurology--Early_AllOA-indep	EFNA1_P20827_OID21125_v1_Neurology	Early_AllOA-indep	48287	6838	41449	Wald ratio	1	-0.0242917	0.0357373	0.496675	-0.0943367	0.0457533	0.976001	0.909976	1.04682	NA	NA	NA	NA	NA	NA	NA	NA	NA	NA	NA	NA	NA	NA	NA	NA	NA	NA	NA	NA	NA	NA	NA	NA	NA	NA	NA	NA	NA	NA	NA	0.0400358	9.56893e-06	TRUE	5.61912e-174
01.ukbppp	EFNA1_P20827_OID21125_v1_Neurology--FingerOA-indep	EFNA1_P20827_OID21125_v1_Neurology	FingerOA-indep	266618	10804	255814	Wald ratio	1	-0.0418926	0.031559	0.184365	-0.103748	0.0199631	0.958973	0.901452	1.02016	NA	NA	NA	NA	NA	NA	NA	NA	NA	NA	NA	NA	NA	NA	NA	NA	NA	NA	NA	NA	NA	NA	NA	NA	NA	NA	NA	NA	NA	NA	NA	0.0400358	6.60906e-06	TRUE	2.26014e-262
01.ukbppp	EFNA1_P20827_OID21125_v1_Neurology--HandOA-indep	EFNA1_P20827_OID21125_v1_Neurology	HandOA-indep	303782	20901	282881	Wald ratio	1	-0.00899165	0.0219859	0.682559	-0.052084	0.0341007	0.991049	0.949249	1.03469	NA	NA	NA	NA	NA	NA	NA	NA	NA	NA	NA	NA	NA	NA	NA	NA	NA	NA	NA	NA	NA	NA	NA	NA	NA	NA	NA	NA	NA	NA	NA	0.0400358	5.50595e-07	TRUE	7.91533e-271
01.ukbppp	EFNA1_P20827_OID21125_v1_Neurology--HipOA-indep	EFNA1_P20827_OID21125_v1_Neurology	HipOA-indep	353388	36445	316943	Wald ratio	1	0.00712712	0.0160895	0.65779	-0.0244084	0.0386626	1.00715	0.975887	1.03942	NA	NA	NA	NA	NA	NA	NA	NA	NA	NA	NA	NA	NA	NA	NA	NA	NA	NA	NA	NA	NA	NA	NA	NA	NA	NA	NA	NA	NA	NA	NA	0.0400358	5.55255e-07	TRUE	1.24491e-274
01.ukbppp	EFNA1_P20827_OID21125_v1_Neurology--KneeHipOA-indep	EFNA1_P20827_OID21125_v1_Neurology	KneeHipOA-indep	490345	89741	400604	Wald ratio	1	-0.014197	0.0109429	0.194501	-0.035645	0.00725097	0.985903	0.964983	1.00728	NA	NA	NA	NA	NA	NA	NA	NA	NA	NA	NA	NA	NA	NA	NA	NA	NA	NA	NA	NA	NA	NA	NA	NA	NA	NA	NA	NA	NA	NA	NA	0.0400358	3.43267e-06	TRUE	2.35156e-278
01.ukbppp	EFNA1_P20827_OID21125_v1_Neurology--KneeOA-indep	EFNA1_P20827_OID21125_v1_Neurology	KneeOA-indep	396054	62497	333557	Wald ratio	1	-0.0261924	0.0126826	0.0389017	-0.0510503	-0.00133453	0.974148	0.950231	0.998666	NA	NA	NA	NA	NA	NA	NA	NA	NA	NA	NA	NA	NA	NA	NA	NA	NA	NA	NA	NA	NA	NA	NA	NA	NA	NA	NA	NA	NA	NA	NA	0.0400358	1.07691e-05	TRUE	2.41122e-270
01.ukbppp	EFNA1_P20827_OID21125_v1_Neurology--SpineOA-indep	EFNA1_P20827_OID21125_v1_Neurology	SpineOA-indep	333950	28372	305578	Wald ratio	1	-0.0206345	0.0181675	0.256045	-0.0562429	0.0149739	0.979577	0.94531	1.01509	NA	NA	NA	NA	NA	NA	NA	NA	NA	NA	NA	NA	NA	NA	NA	NA	NA	NA	NA	NA	NA	NA	NA	NA	NA	NA	NA	NA	NA	NA	NA	0.0400358	3.86292e-06	TRUE	5.37579e-270
01.ukbppp	EFNA1_P20827_OID21125_v1_Neurology--THR-indep	EFNA1_P20827_OID21125_v1_Neurology	THR-indep	319037	23021	296016	Wald ratio	1	0.00302966	0.0199797	0.879473	-0.0361305	0.0421898	1.00303	0.964514	1.04309	NA	NA	NA	NA	NA	NA	NA	NA	NA	NA	NA	NA	NA	NA	NA	NA	NA	NA	NA	NA	NA	NA	NA	NA	NA	NA	NA	NA	NA	NA	NA	0.0400358	7.20728e-08	TRUE	2.21494e-273
01.ukbppp	EFNA1_P20827_OID21125_v1_Neurology--ThumbOA-indep	EFNA1_P20827_OID21125_v1_Neurology	ThumbOA-indep	247455	10536	236919	Wald ratio	1	-0.00674317	0.0302557	0.823635	-0.0660443	0.052558	0.99328	0.936089	1.05396	NA	NA	NA	NA	NA	NA	NA	NA	NA	NA	NA	NA	NA	NA	NA	NA	NA	NA	NA	NA	NA	NA	NA	NA	NA	NA	NA	NA	NA	NA	NA	0.0400358	2.00734e-07	TRUE	1.239e-265
01.ukbppp	EFNA1_P20827_OID21125_v1_Neurology--TJR-indep	EFNA1_P20827_OID21125_v1_Neurology	TJR-indep	368576	40887	327689	Wald ratio	1	-0.0183468	0.015224	0.228157	-0.0481859	0.0114923	0.98182	0.952957	1.01156	NA	NA	NA	NA	NA	NA	NA	NA	NA	NA	NA	NA	NA	NA	NA	NA	NA	NA	NA	NA	NA	NA	NA	NA	NA	NA	NA	NA	NA	NA	NA	0.0400358	3.94037e-06	TRUE	2.89357e-272
01.ukbppp	EFNA1_P20827_OID21125_v1_Neurology--TKR-indep	EFNA1_P20827_OID21125_v1_Neurology	TKR-indep	252041	18200	233841	Wald ratio	1	-0.0410962	0.0217222	0.0585037	-0.0836717	0.00147918	0.959737	0.919733	1.00148	NA	NA	NA	NA	NA	NA	NA	NA	NA	NA	NA	NA	NA	NA	NA	NA	NA	NA	NA	NA	NA	NA	NA	NA	NA	NA	NA	NA	NA	NA	NA	0.0400358	1.42013e-05	TRUE	1.29487e-257
01.ukbppp	EGFLAM_Q63HQ2_OID31496_v1_Oncology_II--AllOA-indep	EGFLAM_Q63HQ2_OID31496_v1_Oncology_II	AllOA-indep	826690	177517	649173	Inverse variance weighted	3	0.000782187	0.0087149	0.928484	-0.016299	0.0178634	1.00078	0.983833	1.01802	2.47618	2	0.289938	0.192304	0.000783923	0.00825451	0.924339	-0.0153949	0.0169628	1.00078	0.984723	1.01711	-0.00429744	0.00834144	0.65771	-0.0206467	0.0120518	0.995712	0.979565	1.01212	-0.0139723	0.0164125	0.551017	-0.0461408	0.0181962	0.986125	0.954907	1.01836	0.00600166	0.00571182	0.484251	0.0477802	3.00736e-06	TRUE	1e-300
01.ukbppp	EGFLAM_Q63HQ2_OID31496_v1_Oncology_II--Early_AllOA-indep	EGFLAM_Q63HQ2_OID31496_v1_Oncology_II	Early_AllOA-indep	48287	6838	41449	Inverse variance weighted	3	-0.0566133	0.0362946	0.118801	-0.127751	0.0145242	0.944959	0.880073	1.01463	2.1278	2	0.345107	0.060063	-0.0587995	0.0363635	0.10588	-0.130072	0.012473	0.942896	0.878032	1.01255	-0.0763899	0.0392358	0.190919	-0.153292	0.000512312	0.926455	0.857879	1.00051	-0.110836	0.0680799	0.350665	-0.244273	0.0226004	0.895085	0.783274	1.02286	0.0215665	0.0226792	0.516007	0.0477802	9.76743e-05	TRUE	7.63557e-197
01.ukbppp	EGFLAM_Q63HQ2_OID31496_v1_Oncology_II--FingerOA-indep	EGFLAM_Q63HQ2_OID31496_v1_Oncology_II	FingerOA-indep	266618	10804	255814	Inverse variance weighted	3	0.00905256	0.0459011	0.843656	-0.0809137	0.0990188	1.00909	0.922273	1.10409	4.1225	2	0.127295	0.514858	-0.00728106	0.0344823	0.832767	-0.0748663	0.0603042	0.992745	0.927868	1.06216	-0.0151403	0.0347287	0.70541	-0.0832086	0.052928	0.984974	0.920159	1.05435	-0.0343129	0.11286	0.812102	-0.255519	0.186893	0.966269	0.774514	1.2055	0.0172878	0.0383132	0.730155	0.0477802	1.5763e-05	TRUE	1e-300
01.ukbppp	EGFLAM_Q63HQ2_OID31496_v1_Oncology_II--HandOA-indep	EGFLAM_Q63HQ2_OID31496_v1_Oncology_II	HandOA-indep	303782	20901	282881	Inverse variance weighted	3	-0.00459805	0.0247721	0.852748	-0.0531515	0.0439554	0.995413	0.948236	1.04494	2.60789	2	0.271459	0.233097	-0.00333813	0.0222971	0.880992	-0.0470404	0.0403641	0.996667	0.954049	1.04119	-0.0196832	0.0218536	0.462814	-0.0625164	0.0231499	0.980509	0.939398	1.02342	-0.0483291	0.0452901	0.479341	-0.137098	0.0404394	0.95282	0.871885	1.04127	0.0177042	0.0157303	0.462459	0.0477802	8.73268e-06	TRUE	1e-300
01.ukbppp	EGFLAM_Q63HQ2_OID31496_v1_Oncology_II--HipOA-indep	EGFLAM_Q63HQ2_OID31496_v1_Oncology_II	HipOA-indep	353388	36445	316943	Inverse variance weighted	3	-0.0216684	0.0157559	0.16905	-0.0525499	0.00921304	0.978565	0.948807	1.00926	0.0864389	2	0.957701	0	-0.0218219	0.0161964	0.177874	-0.0535669	0.00992304	0.978414	0.947843	1.00997	-0.0234607	0.015874	0.27749	-0.0545737	0.00765235	0.976812	0.946889	1.00768	-0.0282513	0.029906	0.518108	-0.0868672	0.0303645	0.972144	0.916799	1.03083	0.00265517	0.0102526	0.838675	0.0477802	5.59666e-06	TRUE	1e-300
01.ukbppp	EGFLAM_Q63HQ2_OID31496_v1_Oncology_II--KneeHipOA-indep	EGFLAM_Q63HQ2_OID31496_v1_Oncology_II	KneeHipOA-indep	490345	89741	400604	Inverse variance weighted	3	-0.000734871	0.0104715	0.944052	-0.021259	0.0197892	0.999265	0.978965	1.01999	0.900944	2	0.637327	0	-0.000841139	0.0103086	0.934968	-0.0210461	0.0193638	0.999159	0.979174	1.01955	-0.00480797	0.0120833	0.729157	-0.0284913	0.0188753	0.995204	0.971911	1.01905	-0.0144653	0.0202667	0.605364	-0.054188	0.0252574	0.985639	0.947254	1.02558	0.00560377	0.00708177	0.57384	0.0477802	1.84742e-06	TRUE	1e-300
01.ukbppp	EGFLAM_Q63HQ2_OID31496_v1_Oncology_II--KneeOA-indep	EGFLAM_Q63HQ2_OID31496_v1_Oncology_II	KneeOA-indep	396054	62497	333557	Inverse variance weighted	3	0.00671765	0.0129905	0.605073	-0.0187438	0.0321791	1.00674	0.981431	1.0327	2.53707	2	0.281243	0.21169	0.00511287	0.01166	0.661026	-0.0177407	0.0279664	1.00513	0.982416	1.02836	0.00185818	0.0122002	0.892922	-0.0220543	0.0257706	1.00186	0.978187	1.02611	-0.0235376	0.0228731	0.490886	-0.0683689	0.0212937	0.976737	0.933916	1.02152	0.0125942	0.00822216	0.368206	0.0477802	7.26241e-06	TRUE	1e-300
01.ukbppp	EGFLAM_Q63HQ2_OID31496_v1_Oncology_II--SpineOA-indep	EGFLAM_Q63HQ2_OID31496_v1_Oncology_II	SpineOA-indep	333950	28372	305578	Inverse variance weighted	3	-0.0073763	0.0172743	0.669373	-0.041234	0.0264814	0.992651	0.959605	1.02684	0.917554	2	0.632056	0	-0.00895001	0.0173048	0.605018	-0.0428674	0.0249674	0.99109	0.958038	1.02528	-0.0114067	0.0186595	0.603221	-0.0479792	0.0251658	0.988658	0.953154	1.02549	-0.0334565	0.0330769	0.496368	-0.0982873	0.0313743	0.967097	0.906388	1.03187	0.0105631	0.0114249	0.524937	0.0477802	3.2936e-06	TRUE	1e-300
01.ukbppp	EGFLAM_Q63HQ2_OID31496_v1_Oncology_II--THR-indep	EGFLAM_Q63HQ2_OID31496_v1_Oncology_II	THR-indep	319037	23021	296016	Inverse variance weighted	3	-0.0133812	0.0190223	0.481777	-0.0506649	0.0239025	0.986708	0.950597	1.02419	1.09431	2	0.578592	0	-0.0116363	0.0194766	0.550205	-0.0498104	0.0265378	0.988431	0.95141	1.02689	-0.00780077	0.020937	0.745237	-0.0488372	0.0332357	0.99223	0.952336	1.03379	-0.0125187	0.0385201	0.799959	-0.0880182	0.0629808	0.987559	0.915744	1.06501	-0.000351884	0.0134578	0.983358	0.0477802	4.98112e-06	TRUE	1e-300
01.ukbppp	EGFLAM_Q63HQ2_OID31496_v1_Oncology_II--ThumbOA-indep	EGFLAM_Q63HQ2_OID31496_v1_Oncology_II	ThumbOA-indep	247455	10536	236919	Inverse variance weighted	3	-0.015936	0.0406402	0.694966	-0.0955907	0.0637187	0.98419	0.908836	1.06579	1.94542	2	0.378058	0	-0.0153525	0.0434168	0.723633	-0.100449	0.0697444	0.984765	0.904431	1.07223	-0.00705839	0.0467403	0.893821	-0.0986693	0.0845525	0.992966	0.906042	1.08823	-0.0412947	0.0965915	0.742804	-0.230614	0.148025	0.959546	0.794046	1.15954	0.00861218	0.0271899	0.804721	0.0477802	8.48313e-06	TRUE	1e-300
01.ukbppp	EGFLAM_Q63HQ2_OID31496_v1_Oncology_II--TJR-indep	EGFLAM_Q63HQ2_OID31496_v1_Oncology_II	TJR-indep	368576	40887	327689	Inverse variance weighted	3	-0.00356762	0.0146583	0.807706	-0.0322978	0.0251626	0.996439	0.968218	1.02548	0.255205	2	0.880203	0	-0.00395658	0.0152242	0.79495	-0.033796	0.0258828	0.996051	0.966769	1.02622	-0.00508639	0.0153639	0.772067	-0.0351996	0.0250269	0.994927	0.965413	1.02534	-0.00198775	0.0281492	0.95512	-0.0571602	0.0531847	0.998014	0.944443	1.05462	-0.000642597	0.00977452	0.958207	0.0477802	8.53131e-07	TRUE	1e-300
01.ukbppp	EGFLAM_Q63HQ2_OID31496_v1_Oncology_II--TKR-indep	EGFLAM_Q63HQ2_OID31496_v1_Oncology_II	TKR-indep	252041	18200	233841	Inverse variance weighted	3	0.012533	0.0210294	0.551192	-0.0286846	0.0537506	1.01261	0.971723	1.05522	1.58335	2	0.453085	0	0.00998228	0.0226446	0.659341	-0.0344012	0.0543657	1.01003	0.966184	1.05587	0.00475077	0.0221873	0.8503	-0.0387364	0.0482379	1.00476	0.962004	1.04942	0.0119711	0.0506624	0.852282	-0.0873273	0.111269	1.01204	0.916377	1.1177	0.000228422	0.0175637	0.991721	0.0477802	7.69141e-06	TRUE	1e-300
01.ukbppp	EGFR_P00533_OID20319_v1_Cardiometabolic--AllOA-indep	EGFR_P00533_OID20319_v1_Cardiometabolic	AllOA-indep	826690	177517	649173	Wald ratio	1	0.0317405	0.0605051	0.599867	-0.0868496	0.150331	1.03225	0.916815	1.16222	NA	NA	NA	NA	NA	NA	NA	NA	NA	NA	NA	NA	NA	NA	NA	NA	NA	NA	NA	NA	NA	NA	NA	NA	NA	NA	NA	NA	NA	NA	NA	0.00107334	3.3289e-07	TRUE	5.69572e-09
01.ukbppp	EGFR_P00533_OID20319_v1_Cardiometabolic--Early_AllOA-indep	EGFR_P00533_OID20319_v1_Cardiometabolic	Early_AllOA-indep	48287	6838	41449	Wald ratio	1	-0.110227	0.258002	0.669209	-0.615912	0.395457	0.89563	0.540148	1.48506	NA	NA	NA	NA	NA	NA	NA	NA	NA	NA	NA	NA	NA	NA	NA	NA	NA	NA	NA	NA	NA	NA	NA	NA	NA	NA	NA	NA	NA	NA	NA	0.00107334	3.78027e-06	TRUE	1.31351e-05
01.ukbppp	EGFR_P00533_OID20319_v1_Cardiometabolic--FingerOA-indep	EGFR_P00533_OID20319_v1_Cardiometabolic	FingerOA-indep	266618	10804	255814	Wald ratio	1	0.00929298	0.25223	0.97061	-0.485078	0.503664	1.00934	0.615649	1.65477	NA	NA	NA	NA	NA	NA	NA	NA	NA	NA	NA	NA	NA	NA	NA	NA	NA	NA	NA	NA	NA	NA	NA	NA	NA	NA	NA	NA	NA	NA	NA	0.00107334	5.09132e-09	TRUE	1.30666e-08
01.ukbppp	EGFR_P00533_OID20319_v1_Cardiometabolic--HandOA-indep	EGFR_P00533_OID20319_v1_Cardiometabolic	HandOA-indep	303782	20901	282881	Wald ratio	1	0.0599839	0.169728	0.72378	-0.272683	0.392651	1.06182	0.761334	1.4809	NA	NA	NA	NA	NA	NA	NA	NA	NA	NA	NA	NA	NA	NA	NA	NA	NA	NA	NA	NA	NA	NA	NA	NA	NA	NA	NA	NA	NA	NA	NA	0.00107334	4.11152e-07	TRUE	1.85223e-08
01.ukbppp	EGFR_P00533_OID20319_v1_Cardiometabolic--HipOA-indep	EGFR_P00533_OID20319_v1_Cardiometabolic	HipOA-indep	353388	36445	316943	Wald ratio	1	0.0326387	0.120272	0.786103	-0.203094	0.268372	1.03318	0.816201	1.30783	NA	NA	NA	NA	NA	NA	NA	NA	NA	NA	NA	NA	NA	NA	NA	NA	NA	NA	NA	NA	NA	NA	NA	NA	NA	NA	NA	NA	NA	NA	NA	0.00107334	2.08396e-07	TRUE	1.21154e-08
01.ukbppp	EGFR_P00533_OID20319_v1_Cardiometabolic--KneeHipOA-indep	EGFR_P00533_OID20319_v1_Cardiometabolic	KneeHipOA-indep	490345	89741	400604	Wald ratio	1	0.0903541	0.0821051	0.271128	-0.070572	0.25128	1.09456	0.931861	1.28567	NA	NA	NA	NA	NA	NA	NA	NA	NA	NA	NA	NA	NA	NA	NA	NA	NA	NA	NA	NA	NA	NA	NA	NA	NA	NA	NA	NA	NA	NA	NA	0.00107334	2.46975e-06	TRUE	2.54223e-08
01.ukbppp	EGFR_P00533_OID20319_v1_Cardiometabolic--KneeOA-indep	EGFR_P00533_OID20319_v1_Cardiometabolic	KneeOA-indep	396054	62497	333557	Wald ratio	1	0.12632	0.0956288	0.186521	-0.0611125	0.313752	1.13465	0.940717	1.36855	NA	NA	NA	NA	NA	NA	NA	NA	NA	NA	NA	NA	NA	NA	NA	NA	NA	NA	NA	NA	NA	NA	NA	NA	NA	NA	NA	NA	NA	NA	NA	0.00107334	4.40569e-06	TRUE	5.50095e-08
01.ukbppp	EGFR_P00533_OID20319_v1_Cardiometabolic--SpineOA-indep	EGFR_P00533_OID20319_v1_Cardiometabolic	SpineOA-indep	333950	28372	305578	Wald ratio	1	-0.00176718	0.140034	0.989931	-0.276234	0.2727	0.998234	0.758635	1.31351	NA	NA	NA	NA	NA	NA	NA	NA	NA	NA	NA	NA	NA	NA	NA	NA	NA	NA	NA	NA	NA	NA	NA	NA	NA	NA	NA	NA	NA	NA	NA	0.00107334	4.76887e-10	TRUE	8.41112e-09
01.ukbppp	EGFR_P00533_OID20319_v1_Cardiometabolic--THR-indep	EGFR_P00533_OID20319_v1_Cardiometabolic	THR-indep	319037	23021	296016	Wald ratio	1	-0.0632339	0.144854	0.662448	-0.347147	0.22068	0.938724	0.706701	1.24692	NA	NA	NA	NA	NA	NA	NA	NA	NA	NA	NA	NA	NA	NA	NA	NA	NA	NA	NA	NA	NA	NA	NA	NA	NA	NA	NA	NA	NA	NA	NA	0.00107334	5.97312e-07	TRUE	1.95677e-08
01.ukbppp	EGFR_P00533_OID20319_v1_Cardiometabolic--ThumbOA-indep	EGFR_P00533_OID20319_v1_Cardiometabolic	ThumbOA-indep	247455	10536	236919	Wald ratio	1	0.272537	0.226412	0.228698	-0.171231	0.716305	1.31329	0.842627	2.04686	NA	NA	NA	NA	NA	NA	NA	NA	NA	NA	NA	NA	NA	NA	NA	NA	NA	NA	NA	NA	NA	NA	NA	NA	NA	NA	NA	NA	NA	NA	NA	0.00107334	5.85541e-06	TRUE	1.48904e-07
01.ukbppp	EGFR_P00533_OID20319_v1_Cardiometabolic--TJR-indep	EGFR_P00533_OID20319_v1_Cardiometabolic	TJR-indep	368576	40887	327689	Wald ratio	1	-0.0120118	0.110645	0.91355	-0.228877	0.204853	0.98806	0.795427	1.22734	NA	NA	NA	NA	NA	NA	NA	NA	NA	NA	NA	NA	NA	NA	NA	NA	NA	NA	NA	NA	NA	NA	NA	NA	NA	NA	NA	NA	NA	NA	NA	0.00107334	3.19763e-08	TRUE	8.53684e-09
01.ukbppp	EGFR_P00533_OID20319_v1_Cardiometabolic--TKR-indep	EGFR_P00533_OID20319_v1_Cardiometabolic	TKR-indep	252041	18200	233841	Wald ratio	1	0.10498	0.159261	0.509787	-0.207171	0.41713	1.11069	0.812881	1.5176	NA	NA	NA	NA	NA	NA	NA	NA	NA	NA	NA	NA	NA	NA	NA	NA	NA	NA	NA	NA	NA	NA	NA	NA	NA	NA	NA	NA	NA	NA	NA	0.00107334	1.72396e-06	TRUE	4.99484e-08
01.ukbppp	EHD3_Q9NZN3_OID30229_v1_Cardiometabolic_II--AllOA-indep	EHD3_Q9NZN3_OID30229_v1_Cardiometabolic_II	AllOA-indep	826690	177517	649173	Wald ratio	1	-0.0265645	0.0145301	0.0675137	-0.0550436	0.00191451	0.973785	0.946444	1.00192	NA	NA	NA	NA	NA	NA	NA	NA	NA	NA	NA	NA	NA	NA	NA	NA	NA	NA	NA	NA	NA	NA	NA	NA	NA	NA	NA	NA	NA	NA	NA	0.0154198	4.04317e-06	TRUE	3.26722e-106
01.ukbppp	EHD3_Q9NZN3_OID30229_v1_Cardiometabolic_II--Early_AllOA-indep	EHD3_Q9NZN3_OID30229_v1_Cardiometabolic_II	Early_AllOA-indep	48287	6838	41449	Wald ratio	1	-0.0268942	0.0629145	0.669035	-0.150207	0.0964181	0.973464	0.86053	1.10122	NA	NA	NA	NA	NA	NA	NA	NA	NA	NA	NA	NA	NA	NA	NA	NA	NA	NA	NA	NA	NA	NA	NA	NA	NA	NA	NA	NA	NA	NA	NA	0.0154198	3.7845e-06	TRUE	2.2473e-66
01.ukbppp	EHD3_Q9NZN3_OID30229_v1_Cardiometabolic_II--FingerOA-indep	EHD3_Q9NZN3_OID30229_v1_Cardiometabolic_II	FingerOA-indep	266618	10804	255814	Wald ratio	1	-0.0493319	0.0566727	0.384044	-0.16041	0.0617467	0.951865	0.851794	1.06369	NA	NA	NA	NA	NA	NA	NA	NA	NA	NA	NA	NA	NA	NA	NA	NA	NA	NA	NA	NA	NA	NA	NA	NA	NA	NA	NA	NA	NA	NA	NA	0.0154198	2.84198e-06	TRUE	6.19094e-99
01.ukbppp	EHD3_Q9NZN3_OID30229_v1_Cardiometabolic_II--HandOA-indep	EHD3_Q9NZN3_OID30229_v1_Cardiometabolic_II	HandOA-indep	303782	20901	282881	Wald ratio	1	-0.0402638	0.038795	0.299335	-0.116302	0.0357744	0.960536	0.890206	1.03642	NA	NA	NA	NA	NA	NA	NA	NA	NA	NA	NA	NA	NA	NA	NA	NA	NA	NA	NA	NA	NA	NA	NA	NA	NA	NA	NA	NA	NA	NA	NA	0.0154198	3.54584e-06	TRUE	6.02817e-100
01.ukbppp	EHD3_Q9NZN3_OID30229_v1_Cardiometabolic_II--HipOA-indep	EHD3_Q9NZN3_OID30229_v1_Cardiometabolic_II	HipOA-indep	353388	36445	316943	Wald ratio	1	0.0251235	0.029296	0.391127	-0.0322966	0.0825436	1.02544	0.968219	1.08605	NA	NA	NA	NA	NA	NA	NA	NA	NA	NA	NA	NA	NA	NA	NA	NA	NA	NA	NA	NA	NA	NA	NA	NA	NA	NA	NA	NA	NA	NA	NA	0.0154198	2.08112e-06	TRUE	4.99461e-102
01.ukbppp	EHD3_Q9NZN3_OID30229_v1_Cardiometabolic_II--KneeHipOA-indep	EHD3_Q9NZN3_OID30229_v1_Cardiometabolic_II	KneeHipOA-indep	490345	89741	400604	Wald ratio	1	-0.0171619	0.019577	0.380683	-0.0555328	0.021209	0.982985	0.945981	1.02144	NA	NA	NA	NA	NA	NA	NA	NA	NA	NA	NA	NA	NA	NA	NA	NA	NA	NA	NA	NA	NA	NA	NA	NA	NA	NA	NA	NA	NA	NA	NA	0.0154198	1.56726e-06	TRUE	8.56481e-105
01.ukbppp	EHD3_Q9NZN3_OID30229_v1_Cardiometabolic_II--KneeOA-indep	EHD3_Q9NZN3_OID30229_v1_Cardiometabolic_II	KneeOA-indep	396054	62497	333557	Wald ratio	1	-0.0138724	0.0228097	0.543069	-0.0585794	0.0308346	0.986223	0.943103	1.03131	NA	NA	NA	NA	NA	NA	NA	NA	NA	NA	NA	NA	NA	NA	NA	NA	NA	NA	NA	NA	NA	NA	NA	NA	NA	NA	NA	NA	NA	NA	NA	0.0154198	9.33924e-07	TRUE	9.69994e-104
01.ukbppp	EHD3_Q9NZN3_OID30229_v1_Cardiometabolic_II--SpineOA-indep	EHD3_Q9NZN3_OID30229_v1_Cardiometabolic_II	SpineOA-indep	333950	28372	305578	Wald ratio	1	-0.0370274	0.0319441	0.246402	-0.0996379	0.025583	0.96365	0.905165	1.02591	NA	NA	NA	NA	NA	NA	NA	NA	NA	NA	NA	NA	NA	NA	NA	NA	NA	NA	NA	NA	NA	NA	NA	NA	NA	NA	NA	NA	NA	NA	NA	0.0154198	4.02334e-06	TRUE	1.26286e-100
01.ukbppp	EHD3_Q9NZN3_OID30229_v1_Cardiometabolic_II--THR-indep	EHD3_Q9NZN3_OID30229_v1_Cardiometabolic_II	THR-indep	319037	23021	296016	Wald ratio	1	0.0215072	0.0357562	0.547509	-0.0485749	0.0915893	1.02174	0.952586	1.09591	NA	NA	NA	NA	NA	NA	NA	NA	NA	NA	NA	NA	NA	NA	NA	NA	NA	NA	NA	NA	NA	NA	NA	NA	NA	NA	NA	NA	NA	NA	NA	0.0154198	1.13404e-06	TRUE	1.00776e-101
01.ukbppp	EHD3_Q9NZN3_OID30229_v1_Cardiometabolic_II--ThumbOA-indep	EHD3_Q9NZN3_OID30229_v1_Cardiometabolic_II	ThumbOA-indep	247455	10536	236919	Wald ratio	1	-0.0577968	0.0535461	0.280416	-0.162747	0.0471536	0.943842	0.849806	1.04828	NA	NA	NA	NA	NA	NA	NA	NA	NA	NA	NA	NA	NA	NA	NA	NA	NA	NA	NA	NA	NA	NA	NA	NA	NA	NA	NA	NA	NA	NA	NA	0.0154198	4.70825e-06	TRUE	2.33173e-97
01.ukbppp	EHD3_Q9NZN3_OID30229_v1_Cardiometabolic_II--TJR-indep	EHD3_Q9NZN3_OID30229_v1_Cardiometabolic_II	TJR-indep	368576	40887	327689	Wald ratio	1	-0.0115712	0.0278976	0.678308	-0.0662504	0.0431081	0.988496	0.935896	1.04405	NA	NA	NA	NA	NA	NA	NA	NA	NA	NA	NA	NA	NA	NA	NA	NA	NA	NA	NA	NA	NA	NA	NA	NA	NA	NA	NA	NA	NA	NA	NA	0.0154198	4.66764e-07	TRUE	1.27171e-103
01.ukbppp	EHD3_Q9NZN3_OID30229_v1_Cardiometabolic_II--TKR-indep	EHD3_Q9NZN3_OID30229_v1_Cardiometabolic_II	TKR-indep	252041	18200	233841	Wald ratio	1	-0.0213004	0.039493	0.589649	-0.0987067	0.056106	0.978925	0.906008	1.05771	NA	NA	NA	NA	NA	NA	NA	NA	NA	NA	NA	NA	NA	NA	NA	NA	NA	NA	NA	NA	NA	NA	NA	NA	NA	NA	NA	NA	NA	NA	NA	0.0154198	1.15416e-06	TRUE	2.79703e-99
01.ukbppp	ELOA_Q14241_OID21337_v1_Oncology--AllOA-indep	ELOA_Q14241_OID21337_v1_Oncology	AllOA-indep	826690	177517	649173	Wald ratio	1	-0.0288691	0.0297422	0.331726	-0.0871638	0.0294256	0.971544	0.916527	1.02986	NA	NA	NA	NA	NA	NA	NA	NA	NA	NA	NA	NA	NA	NA	NA	NA	NA	NA	NA	NA	NA	NA	NA	NA	NA	NA	NA	NA	NA	NA	NA	0.00387321	1.13967e-06	TRUE	4.06127e-28
01.ukbppp	ELOA_Q14241_OID21337_v1_Oncology--Early_AllOA-indep	ELOA_Q14241_OID21337_v1_Oncology	Early_AllOA-indep	48287	6838	41449	Wald ratio	1	-0.0448959	0.126924	0.723547	-0.293667	0.203875	0.956097	0.745525	1.22615	NA	NA	NA	NA	NA	NA	NA	NA	NA	NA	NA	NA	NA	NA	NA	NA	NA	NA	NA	NA	NA	NA	NA	NA	NA	NA	NA	NA	NA	NA	NA	0.00387321	2.59129e-06	TRUE	1.34738e-17
01.ukbppp	ELOA_Q14241_OID21337_v1_Oncology--FingerOA-indep	ELOA_Q14241_OID21337_v1_Oncology	FingerOA-indep	266618	10804	255814	Wald ratio	1	-0.072937	0.113597	0.520828	-0.295587	0.149712	0.929659	0.744095	1.1615	NA	NA	NA	NA	NA	NA	NA	NA	NA	NA	NA	NA	NA	NA	NA	NA	NA	NA	NA	NA	NA	NA	NA	NA	NA	NA	NA	NA	NA	NA	NA	0.00387321	1.54625e-06	TRUE	5.65564e-26
01.ukbppp	ELOA_Q14241_OID21337_v1_Oncology--HandOA-indep	ELOA_Q14241_OID21337_v1_Oncology	HandOA-indep	303782	20901	282881	Wald ratio	1	-0.0985297	0.078861	0.211515	-0.253097	0.0560379	0.906169	0.776392	1.05764	NA	NA	NA	NA	NA	NA	NA	NA	NA	NA	NA	NA	NA	NA	NA	NA	NA	NA	NA	NA	NA	NA	NA	NA	NA	NA	NA	NA	NA	NA	NA	0.00387321	5.13866e-06	TRUE	1.71906e-25
01.ukbppp	ELOA_Q14241_OID21337_v1_Oncology--HipOA-indep	ELOA_Q14241_OID21337_v1_Oncology	HipOA-indep	353388	36445	316943	Wald ratio	1	-0.0864336	0.0590666	0.143378	-0.202204	0.0293369	0.917196	0.816928	1.02977	NA	NA	NA	NA	NA	NA	NA	NA	NA	NA	NA	NA	NA	NA	NA	NA	NA	NA	NA	NA	NA	NA	NA	NA	NA	NA	NA	NA	NA	NA	NA	0.00387321	6.05943e-06	TRUE	1.13332e-25
01.ukbppp	ELOA_Q14241_OID21337_v1_Oncology--KneeHipOA-indep	ELOA_Q14241_OID21337_v1_Oncology	KneeHipOA-indep	490345	89741	400604	Wald ratio	1	-0.0845625	0.0394449	0.0320477	-0.161874	-0.00725054	0.918914	0.850548	0.992776	NA	NA	NA	NA	NA	NA	NA	NA	NA	NA	NA	NA	NA	NA	NA	NA	NA	NA	NA	NA	NA	NA	NA	NA	NA	NA	NA	NA	NA	NA	NA	0.00387321	9.37282e-06	TRUE	8.90091e-26
01.ukbppp	ELOA_Q14241_OID21337_v1_Oncology--KneeOA-indep	ELOA_Q14241_OID21337_v1_Oncology	KneeOA-indep	396054	62497	333557	Wald ratio	1	-0.0845758	0.0458114	0.0648671	-0.174366	0.00521459	0.918902	0.839989	1.00523	NA	NA	NA	NA	NA	NA	NA	NA	NA	NA	NA	NA	NA	NA	NA	NA	NA	NA	NA	NA	NA	NA	NA	NA	NA	NA	NA	NA	NA	NA	NA	0.00387321	8.6058e-06	TRUE	1.61803e-25
01.ukbppp	ELOA_Q14241_OID21337_v1_Oncology--SpineOA-indep	ELOA_Q14241_OID21337_v1_Oncology	SpineOA-indep	333950	28372	305578	Wald ratio	1	-0.1497	0.0649083	0.0210919	-0.276921	-0.02248	0.860966	0.758115	0.977771	NA	NA	NA	NA	NA	NA	NA	NA	NA	NA	NA	NA	NA	NA	NA	NA	NA	NA	NA	NA	NA	NA	NA	NA	NA	NA	NA	NA	NA	NA	NA	0.00387321	1.59281e-05	TRUE	2.40964e-24
01.ukbppp	ELOA_Q14241_OID21337_v1_Oncology--THR-indep	ELOA_Q14241_OID21337_v1_Oncology	THR-indep	319037	23021	296016	Wald ratio	1	-0.149098	0.0717448	0.0376934	-0.289718	-0.00847833	0.861484	0.748475	0.991558	NA	NA	NA	NA	NA	NA	NA	NA	NA	NA	NA	NA	NA	NA	NA	NA	NA	NA	NA	NA	NA	NA	NA	NA	NA	NA	NA	NA	NA	NA	NA	0.00387321	1.3537e-05	TRUE	1.7217e-24
01.ukbppp	ELOA_Q14241_OID21337_v1_Oncology--ThumbOA-indep	ELOA_Q14241_OID21337_v1_Oncology	ThumbOA-indep	247455	10536	236919	Wald ratio	1	-0.124083	0.10823	0.251597	-0.336214	0.0880475	0.883306	0.71447	1.09204	NA	NA	NA	NA	NA	NA	NA	NA	NA	NA	NA	NA	NA	NA	NA	NA	NA	NA	NA	NA	NA	NA	NA	NA	NA	NA	NA	NA	NA	NA	NA	0.00387321	5.31176e-06	TRUE	6.20366e-25
01.ukbppp	ELOA_Q14241_OID21337_v1_Oncology--TJR-indep	ELOA_Q14241_OID21337_v1_Oncology	TJR-indep	368576	40887	327689	Wald ratio	1	-0.112693	0.0556841	0.0429915	-0.221834	-0.00355225	0.893425	0.801048	0.996454	NA	NA	NA	NA	NA	NA	NA	NA	NA	NA	NA	NA	NA	NA	NA	NA	NA	NA	NA	NA	NA	NA	NA	NA	NA	NA	NA	NA	NA	NA	NA	0.00387321	1.11123e-05	TRUE	4.63438e-25
01.ukbppp	ELOA_Q14241_OID21337_v1_Oncology--TKR-indep	ELOA_Q14241_OID21337_v1_Oncology	TKR-indep	252041	18200	233841	Wald ratio	1	-0.0788154	0.0796476	0.322394	-0.234925	0.0772939	0.924211	0.79063	1.08036	NA	NA	NA	NA	NA	NA	NA	NA	NA	NA	NA	NA	NA	NA	NA	NA	NA	NA	NA	NA	NA	NA	NA	NA	NA	NA	NA	NA	NA	NA	NA	0.00387321	3.88516e-06	TRUE	3.03057e-25
01.ukbppp	ENO3_P13929_OID30209_v1_Cardiometabolic_II--AllOA-indep	ENO3_P13929_OID30209_v1_Cardiometabolic_II	AllOA-indep	826690	177517	649173	Wald ratio	1	-0.00141857	0.0287922	0.960705	-0.0578513	0.0550142	0.998582	0.94379	1.05656	NA	NA	NA	NA	NA	NA	NA	NA	NA	NA	NA	NA	NA	NA	NA	NA	NA	NA	NA	NA	NA	NA	NA	NA	NA	NA	NA	NA	NA	NA	NA	0.00426602	2.93634e-09	TRUE	2.33244e-31
01.ukbppp	ENO3_P13929_OID30209_v1_Cardiometabolic_II--Early_AllOA-indep	ENO3_P13929_OID30209_v1_Cardiometabolic_II	Early_AllOA-indep	48287	6838	41449	Wald ratio	1	0.0998181	0.126586	0.43038	-0.14829	0.347926	1.10497	0.862181	1.41613	NA	NA	NA	NA	NA	NA	NA	NA	NA	NA	NA	NA	NA	NA	NA	NA	NA	NA	NA	NA	NA	NA	NA	NA	NA	NA	NA	NA	NA	NA	NA	0.00426602	1.28777e-05	TRUE	4.78872e-18
01.ukbppp	ENO3_P13929_OID30209_v1_Cardiometabolic_II--FingerOA-indep	ENO3_P13929_OID30209_v1_Cardiometabolic_II	FingerOA-indep	266618	10804	255814	Wald ratio	1	0.163685	0.111409	0.141769	-0.0546755	0.382046	1.17784	0.946792	1.46528	NA	NA	NA	NA	NA	NA	NA	NA	NA	NA	NA	NA	NA	NA	NA	NA	NA	NA	NA	NA	NA	NA	NA	NA	NA	NA	NA	NA	NA	NA	NA	0.00426602	8.09645e-06	TRUE	7.64119e-27
01.ukbppp	ENO3_P13929_OID30209_v1_Cardiometabolic_II--HandOA-indep	ENO3_P13929_OID30209_v1_Cardiometabolic_II	HandOA-indep	303782	20901	282881	Wald ratio	1	0.0591157	0.0779791	0.448393	-0.0937233	0.211955	1.0609	0.910535	1.23609	NA	NA	NA	NA	NA	NA	NA	NA	NA	NA	NA	NA	NA	NA	NA	NA	NA	NA	NA	NA	NA	NA	NA	NA	NA	NA	NA	NA	NA	NA	NA	0.00426602	1.89187e-06	TRUE	2.11151e-28
01.ukbppp	ENO3_P13929_OID30209_v1_Cardiometabolic_II--HipOA-indep	ENO3_P13929_OID30209_v1_Cardiometabolic_II	HipOA-indep	353388	36445	316943	Wald ratio	1	0.0623194	0.0577471	0.280509	-0.050865	0.175504	1.0643	0.950407	1.19185	NA	NA	NA	NA	NA	NA	NA	NA	NA	NA	NA	NA	NA	NA	NA	NA	NA	NA	NA	NA	NA	NA	NA	NA	NA	NA	NA	NA	NA	NA	NA	0.00426602	3.29561e-06	TRUE	2.10154e-28
01.ukbppp	ENO3_P13929_OID30209_v1_Cardiometabolic_II--KneeHipOA-indep	ENO3_P13929_OID30209_v1_Cardiometabolic_II	KneeHipOA-indep	490345	89741	400604	Wald ratio	1	0.0347319	0.0388679	0.371542	-0.0414492	0.110913	1.03534	0.959398	1.1173	NA	NA	NA	NA	NA	NA	NA	NA	NA	NA	NA	NA	NA	NA	NA	NA	NA	NA	NA	NA	NA	NA	NA	NA	NA	NA	NA	NA	NA	NA	NA	0.00426602	1.62845e-06	TRUE	1.59104e-29
01.ukbppp	ENO3_P13929_OID30209_v1_Cardiometabolic_II--KneeOA-indep	ENO3_P13929_OID30209_v1_Cardiometabolic_II	KneeOA-indep	396054	62497	333557	Wald ratio	1	0.0161616	0.0449482	0.719176	-0.0719369	0.10426	1.01629	0.93059	1.10989	NA	NA	NA	NA	NA	NA	NA	NA	NA	NA	NA	NA	NA	NA	NA	NA	NA	NA	NA	NA	NA	NA	NA	NA	NA	NA	NA	NA	NA	NA	NA	0.00426602	3.26431e-07	TRUE	1.01772e-29
01.ukbppp	ENO3_P13929_OID30209_v1_Cardiometabolic_II--SpineOA-indep	ENO3_P13929_OID30209_v1_Cardiometabolic_II	SpineOA-indep	333950	28372	305578	Wald ratio	1	-0.0625911	0.0647229	0.333513	-0.189448	0.0642657	0.939327	0.827416	1.06638	NA	NA	NA	NA	NA	NA	NA	NA	NA	NA	NA	NA	NA	NA	NA	NA	NA	NA	NA	NA	NA	NA	NA	NA	NA	NA	NA	NA	NA	NA	NA	0.00426602	2.80047e-06	TRUE	2.16801e-28
01.ukbppp	ENO3_P13929_OID30209_v1_Cardiometabolic_II--THR-indep	ENO3_P13929_OID30209_v1_Cardiometabolic_II	THR-indep	319037	23021	296016	Wald ratio	1	0.0833189	0.0703976	0.236592	-0.0546603	0.221298	1.08689	0.946807	1.2477	NA	NA	NA	NA	NA	NA	NA	NA	NA	NA	NA	NA	NA	NA	NA	NA	NA	NA	NA	NA	NA	NA	NA	NA	NA	NA	NA	NA	NA	NA	NA	0.00426602	4.3907e-06	TRUE	6.30128e-28
01.ukbppp	ENO3_P13929_OID30209_v1_Cardiometabolic_II--ThumbOA-indep	ENO3_P13929_OID30209_v1_Cardiometabolic_II	ThumbOA-indep	247455	10536	236919	Wald ratio	1	0.115734	0.105703	0.273563	-0.0914445	0.322913	1.1227	0.912612	1.38114	NA	NA	NA	NA	NA	NA	NA	NA	NA	NA	NA	NA	NA	NA	NA	NA	NA	NA	NA	NA	NA	NA	NA	NA	NA	NA	NA	NA	NA	NA	NA	0.00426602	4.84453e-06	TRUE	3.79458e-27
01.ukbppp	ENO3_P13929_OID30209_v1_Cardiometabolic_II--TJR-indep	ENO3_P13929_OID30209_v1_Cardiometabolic_II	TJR-indep	368576	40887	327689	Wald ratio	1	0.122445	0.0545614	0.0248215	0.0155047	0.229385	1.13026	1.01563	1.25783	NA	NA	NA	NA	NA	NA	NA	NA	NA	NA	NA	NA	NA	NA	NA	NA	NA	NA	NA	NA	NA	NA	NA	NA	NA	NA	NA	NA	NA	NA	NA	0.00426602	1.36642e-05	TRUE	6.20553e-27
01.ukbppp	ENO3_P13929_OID30209_v1_Cardiometabolic_II--TKR-indep	ENO3_P13929_OID30209_v1_Cardiometabolic_II	TKR-indep	252041	18200	233841	Wald ratio	1	0.118666	0.0776349	0.126384	-0.0334982	0.270831	1.12599	0.967057	1.31105	NA	NA	NA	NA	NA	NA	NA	NA	NA	NA	NA	NA	NA	NA	NA	NA	NA	NA	NA	NA	NA	NA	NA	NA	NA	NA	NA	NA	NA	NA	NA	0.00426602	9.26982e-06	TRUE	1.59239e-26
01.ukbppp	ENPP7_Q6UWV6_OID20689_v1_Inflammation--AllOA-indep	ENPP7_Q6UWV6_OID20689_v1_Inflammation	AllOA-indep	826690	177517	649173	Wald ratio	1	0.00257941	0.00684038	0.70611	-0.0108277	0.0159866	1.00258	0.989231	1.01612	NA	NA	NA	NA	NA	NA	NA	NA	NA	NA	NA	NA	NA	NA	NA	NA	NA	NA	NA	NA	NA	NA	NA	NA	NA	NA	NA	NA	NA	NA	NA	0.0412769	1.72004e-07	TRUE	2.93985e-290
01.ukbppp	ENPP7_Q6UWV6_OID20689_v1_Inflammation--Early_AllOA-indep	ENPP7_Q6UWV6_OID20689_v1_Inflammation	Early_AllOA-indep	48287	6838	41449	Wald ratio	1	0.000290894	0.031649	0.992667	-0.0617411	0.0623228	1.00029	0.940126	1.06431	NA	NA	NA	NA	NA	NA	NA	NA	NA	NA	NA	NA	NA	NA	NA	NA	NA	NA	NA	NA	NA	NA	NA	NA	NA	NA	NA	NA	NA	NA	NA	0.0412769	1.74961e-09	TRUE	1.4306e-181
01.ukbppp	ENPP7_Q6UWV6_OID20689_v1_Inflammation--FingerOA-indep	ENPP7_Q6UWV6_OID20689_v1_Inflammation	FingerOA-indep	266618	10804	255814	Wald ratio	1	0.0228905	0.0259207	0.377184	-0.0279141	0.0736952	1.02315	0.972472	1.07648	NA	NA	NA	NA	NA	NA	NA	NA	NA	NA	NA	NA	NA	NA	NA	NA	NA	NA	NA	NA	NA	NA	NA	NA	NA	NA	NA	NA	NA	NA	NA	0.0412769	2.92503e-06	TRUE	1.20569e-265
01.ukbppp	ENPP7_Q6UWV6_OID20689_v1_Inflammation--HandOA-indep	ENPP7_Q6UWV6_OID20689_v1_Inflammation	HandOA-indep	303782	20901	282881	Wald ratio	1	0.0137071	0.0179273	0.444513	-0.0214304	0.0488446	1.0138	0.978798	1.05006	NA	NA	NA	NA	NA	NA	NA	NA	NA	NA	NA	NA	NA	NA	NA	NA	NA	NA	NA	NA	NA	NA	NA	NA	NA	NA	NA	NA	NA	NA	NA	0.0412769	1.92444e-06	TRUE	4.75753e-270
01.ukbppp	ENPP7_Q6UWV6_OID20689_v1_Inflammation--HipOA-indep	ENPP7_Q6UWV6_OID20689_v1_Inflammation	HipOA-indep	353388	36445	316943	Wald ratio	1	0.0129401	0.0134183	0.334866	-0.0133598	0.03924	1.01302	0.986729	1.04002	NA	NA	NA	NA	NA	NA	NA	NA	NA	NA	NA	NA	NA	NA	NA	NA	NA	NA	NA	NA	NA	NA	NA	NA	NA	NA	NA	NA	NA	NA	NA	0.0412769	2.63165e-06	TRUE	4.04404e-273
01.ukbppp	ENPP7_Q6UWV6_OID20689_v1_Inflammation--KneeHipOA-indep	ENPP7_Q6UWV6_OID20689_v1_Inflammation	KneeHipOA-indep	490345	89741	400604	Wald ratio	1	0.0101639	0.00894525	0.255858	-0.00736879	0.0276966	1.01022	0.992658	1.02808	NA	NA	NA	NA	NA	NA	NA	NA	NA	NA	NA	NA	NA	NA	NA	NA	NA	NA	NA	NA	NA	NA	NA	NA	NA	NA	NA	NA	NA	NA	NA	0.0412769	2.6329e-06	TRUE	1.15585e-279
01.ukbppp	ENPP7_Q6UWV6_OID20689_v1_Inflammation--KneeOA-indep	ENPP7_Q6UWV6_OID20689_v1_Inflammation	KneeOA-indep	396054	62497	333557	Wald ratio	1	0.0132681	0.0104704	0.205083	-0.00725386	0.03379	1.01336	0.992772	1.03437	NA	NA	NA	NA	NA	NA	NA	NA	NA	NA	NA	NA	NA	NA	NA	NA	NA	NA	NA	NA	NA	NA	NA	NA	NA	NA	NA	NA	NA	NA	NA	0.0412769	4.05451e-06	TRUE	1.46346e-274
01.ukbppp	ENPP7_Q6UWV6_OID20689_v1_Inflammation--SpineOA-indep	ENPP7_Q6UWV6_OID20689_v1_Inflammation	SpineOA-indep	333950	28372	305578	Wald ratio	1	-0.000554562	0.0178431	0.975206	-0.0355271	0.034418	0.999446	0.965097	1.03502	NA	NA	NA	NA	NA	NA	NA	NA	NA	NA	NA	NA	NA	NA	NA	NA	NA	NA	NA	NA	NA	NA	NA	NA	NA	NA	NA	NA	NA	NA	NA	0.0412769	2.89254e-09	TRUE	6.00263e-276
01.ukbppp	ENPP7_Q6UWV6_OID20689_v1_Inflammation--THR-indep	ENPP7_Q6UWV6_OID20689_v1_Inflammation	THR-indep	319037	23021	296016	Wald ratio	1	0.00387924	0.0160293	0.808773	-0.0275382	0.0352967	1.00389	0.972838	1.03593	NA	NA	NA	NA	NA	NA	NA	NA	NA	NA	NA	NA	NA	NA	NA	NA	NA	NA	NA	NA	NA	NA	NA	NA	NA	NA	NA	NA	NA	NA	NA	0.0412769	1.83581e-07	TRUE	7.99197e-274
01.ukbppp	ENPP7_Q6UWV6_OID20689_v1_Inflammation--ThumbOA-indep	ENPP7_Q6UWV6_OID20689_v1_Inflammation	ThumbOA-indep	247455	10536	236919	Wald ratio	1	0.0343955	0.0248423	0.166189	-0.0142954	0.0830864	1.03499	0.985806	1.08664	NA	NA	NA	NA	NA	NA	NA	NA	NA	NA	NA	NA	NA	NA	NA	NA	NA	NA	NA	NA	NA	NA	NA	NA	NA	NA	NA	NA	NA	NA	NA	0.0412769	7.74688e-06	TRUE	1.05355e-260
01.ukbppp	ENPP7_Q6UWV6_OID20689_v1_Inflammation--TJR-indep	ENPP7_Q6UWV6_OID20689_v1_Inflammation	TJR-indep	368576	40887	327689	Wald ratio	1	-0.00208177	0.0120552	0.862898	-0.0257099	0.0215464	0.99792	0.974618	1.02178	NA	NA	NA	NA	NA	NA	NA	NA	NA	NA	NA	NA	NA	NA	NA	NA	NA	NA	NA	NA	NA	NA	NA	NA	NA	NA	NA	NA	NA	NA	NA	0.0412769	8.09081e-08	TRUE	1.23022e-277
01.ukbppp	ENPP7_Q6UWV6_OID20689_v1_Inflammation--TKR-indep	ENPP7_Q6UWV6_OID20689_v1_Inflammation	TKR-indep	252041	18200	233841	Wald ratio	1	-0.0108183	0.0178942	0.545467	-0.045891	0.0242545	0.98924	0.955146	1.02455	NA	NA	NA	NA	NA	NA	NA	NA	NA	NA	NA	NA	NA	NA	NA	NA	NA	NA	NA	NA	NA	NA	NA	NA	NA	NA	NA	NA	NA	NA	NA	0.0412769	1.45018e-06	TRUE	2.70551e-265
01.ukbppp	ENTPD6_O75354_OID20100_v1_Cardiometabolic--AllOA-indep	ENTPD6_O75354_OID20100_v1_Cardiometabolic	AllOA-indep	826690	177517	649173	Wald ratio	1	0.0110861	0.00738179	0.133144	-0.00338221	0.0255544	1.01115	0.996624	1.02588	NA	NA	NA	NA	NA	NA	NA	NA	NA	NA	NA	NA	NA	NA	NA	NA	NA	NA	NA	NA	NA	NA	NA	NA	NA	NA	NA	NA	NA	NA	NA	0.0407288	2.72829e-06	TRUE	1.3529e-286
01.ukbppp	ENTPD6_O75354_OID20100_v1_Cardiometabolic--Early_AllOA-indep	ENTPD6_O75354_OID20100_v1_Cardiometabolic	Early_AllOA-indep	48287	6838	41449	Wald ratio	1	-0.00514006	0.0311314	0.868859	-0.0661577	0.0558776	0.994873	0.935983	1.05747	NA	NA	NA	NA	NA	NA	NA	NA	NA	NA	NA	NA	NA	NA	NA	NA	NA	NA	NA	NA	NA	NA	NA	NA	NA	NA	NA	NA	NA	NA	NA	0.0407288	5.64586e-07	TRUE	2.49959e-179
01.ukbppp	ENTPD6_O75354_OID20100_v1_Cardiometabolic--FingerOA-indep	ENTPD6_O75354_OID20100_v1_Cardiometabolic	FingerOA-indep	266618	10804	255814	Wald ratio	1	0.0409941	0.0285122	0.150498	-0.0148898	0.0968781	1.04185	0.98522	1.10173	NA	NA	NA	NA	NA	NA	NA	NA	NA	NA	NA	NA	NA	NA	NA	NA	NA	NA	NA	NA	NA	NA	NA	NA	NA	NA	NA	NA	NA	NA	NA	0.0407288	7.75343e-06	TRUE	2.03381e-262
01.ukbppp	ENTPD6_O75354_OID20100_v1_Cardiometabolic--HandOA-indep	ENTPD6_O75354_OID20100_v1_Cardiometabolic	HandOA-indep	303782	20901	282881	Wald ratio	1	0.0314345	0.0203687	0.122764	-0.00848813	0.0713571	1.03193	0.991548	1.07396	NA	NA	NA	NA	NA	NA	NA	NA	NA	NA	NA	NA	NA	NA	NA	NA	NA	NA	NA	NA	NA	NA	NA	NA	NA	NA	NA	NA	NA	NA	NA	0.0407288	7.84019e-06	TRUE	6.16761e-266
01.ukbppp	ENTPD6_O75354_OID20100_v1_Cardiometabolic--HipOA-indep	ENTPD6_O75354_OID20100_v1_Cardiometabolic	HipOA-indep	353388	36445	316943	Wald ratio	1	0.011136	0.0148796	0.454215	-0.018028	0.0403	1.0112	0.982134	1.04112	NA	NA	NA	NA	NA	NA	NA	NA	NA	NA	NA	NA	NA	NA	NA	NA	NA	NA	NA	NA	NA	NA	NA	NA	NA	NA	NA	NA	NA	NA	NA	0.0407288	1.58499e-06	TRUE	1.01606e-273
01.ukbppp	ENTPD6_O75354_OID20100_v1_Cardiometabolic--KneeHipOA-indep	ENTPD6_O75354_OID20100_v1_Cardiometabolic	KneeHipOA-indep	490345	89741	400604	Wald ratio	1	0.0142891	0.0101058	0.157378	-0.00551831	0.0340965	1.01439	0.994497	1.03468	NA	NA	NA	NA	NA	NA	NA	NA	NA	NA	NA	NA	NA	NA	NA	NA	NA	NA	NA	NA	NA	NA	NA	NA	NA	NA	NA	NA	NA	NA	NA	0.0407288	4.07722e-06	TRUE	2.74898e-278
01.ukbppp	ENTPD6_O75354_OID20100_v1_Cardiometabolic--KneeOA-indep	ENTPD6_O75354_OID20100_v1_Cardiometabolic	KneeOA-indep	396054	62497	333557	Wald ratio	1	0.0157035	0.0118876	0.186504	-0.00759629	0.0390033	1.01583	0.992432	1.03977	NA	NA	NA	NA	NA	NA	NA	NA	NA	NA	NA	NA	NA	NA	NA	NA	NA	NA	NA	NA	NA	NA	NA	NA	NA	NA	NA	NA	NA	NA	NA	0.0407288	4.40604e-06	TRUE	5.5225e-274
01.ukbppp	ENTPD6_O75354_OID20100_v1_Cardiometabolic--SpineOA-indep	ENTPD6_O75354_OID20100_v1_Cardiometabolic	SpineOA-indep	333950	28372	305578	Wald ratio	1	-0.00619763	0.0166896	0.710379	-0.0389092	0.0265139	0.993822	0.961838	1.02687	NA	NA	NA	NA	NA	NA	NA	NA	NA	NA	NA	NA	NA	NA	NA	NA	NA	NA	NA	NA	NA	NA	NA	NA	NA	NA	NA	NA	NA	NA	NA	0.0407288	4.12936e-07	TRUE	5.14369e-274
01.ukbppp	ENTPD6_O75354_OID20100_v1_Cardiometabolic--THR-indep	ENTPD6_O75354_OID20100_v1_Cardiometabolic	THR-indep	319037	23021	296016	Wald ratio	1	0.0138379	0.0176901	0.434074	-0.0208348	0.0485106	1.01393	0.979381	1.04971	NA	NA	NA	NA	NA	NA	NA	NA	NA	NA	NA	NA	NA	NA	NA	NA	NA	NA	NA	NA	NA	NA	NA	NA	NA	NA	NA	NA	NA	NA	NA	0.0407288	1.91797e-06	TRUE	6.5668e-271
01.ukbppp	ENTPD6_O75354_OID20100_v1_Cardiometabolic--ThumbOA-indep	ENTPD6_O75354_OID20100_v1_Cardiometabolic	ThumbOA-indep	247455	10536	236919	Wald ratio	1	0.0377783	0.0269205	0.160519	-0.0149859	0.0905425	1.0385	0.985126	1.09477	NA	NA	NA	NA	NA	NA	NA	NA	NA	NA	NA	NA	NA	NA	NA	NA	NA	NA	NA	NA	NA	NA	NA	NA	NA	NA	NA	NA	NA	NA	NA	0.0407288	7.95837e-06	TRUE	4.0305e-260
01.ukbppp	ENTPD6_O75354_OID20100_v1_Cardiometabolic--TJR-indep	ENTPD6_O75354_OID20100_v1_Cardiometabolic	TJR-indep	368576	40887	327689	Wald ratio	1	0.0104109	0.01378	0.449942	-0.0165978	0.0374196	1.01047	0.983539	1.03813	NA	NA	NA	NA	NA	NA	NA	NA	NA	NA	NA	NA	NA	NA	NA	NA	NA	NA	NA	NA	NA	NA	NA	NA	NA	NA	NA	NA	NA	NA	NA	0.0407288	1.54867e-06	TRUE	1.01822e-274
01.ukbppp	ENTPD6_O75354_OID20100_v1_Cardiometabolic--TKR-indep	ENTPD6_O75354_OID20100_v1_Cardiometabolic	TKR-indep	252041	18200	233841	Wald ratio	1	0.00987277	0.0196329	0.615056	-0.0286077	0.0483532	1.00992	0.971798	1.04954	NA	NA	NA	NA	NA	NA	NA	NA	NA	NA	NA	NA	NA	NA	NA	NA	NA	NA	NA	NA	NA	NA	NA	NA	NA	NA	NA	NA	NA	NA	NA	0.0407288	1.00333e-06	TRUE	2.3365e-265
01.ukbppp	EPHA1_P21709_OID20677_v1_Inflammation--AllOA-indep	EPHA1_P21709_OID20677_v1_Inflammation	AllOA-indep	826690	177517	649173	Inverse variance weighted	2	0.0105422	0.0124065	0.395478	-0.0137747	0.034859	1.0106	0.98632	1.03547	1.18965	1	0.275399	0.15942	NA	NA	NA	NA	NA	NA	NA	NA	NA	NA	NA	NA	NA	NA	NA	NA	NA	NA	NA	NA	NA	NA	NA	NA	NA	NA	NA	0.0263939	2.47811e-06	TRUE	4.99421e-188
01.ukbppp	EPHA1_P21709_OID20677_v1_Inflammation--Early_AllOA-indep	EPHA1_P21709_OID20677_v1_Inflammation	Early_AllOA-indep	48287	6838	41449	Inverse variance weighted	2	-0.0227859	0.0496543	0.646313	-0.120108	0.0745366	0.977472	0.886824	1.07738	0.0532444	1	0.817511	0	NA	NA	NA	NA	NA	NA	NA	NA	NA	NA	NA	NA	NA	NA	NA	NA	NA	NA	NA	NA	NA	NA	NA	NA	NA	NA	NA	0.0263939	5.46394e-06	TRUE	7.34005e-115
01.ukbppp	EPHA1_P21709_OID20677_v1_Inflammation--FingerOA-indep	EPHA1_P21709_OID20677_v1_Inflammation	FingerOA-indep	266618	10804	255814	Inverse variance weighted	2	0.0236028	0.044457	0.595479	-0.0635329	0.110739	1.02388	0.938443	1.1171	0.0203405	1	0.88659	0	NA	NA	NA	NA	NA	NA	NA	NA	NA	NA	NA	NA	NA	NA	NA	NA	NA	NA	NA	NA	NA	NA	NA	NA	NA	NA	NA	0.0263939	1.1335e-06	TRUE	6.11762e-175
01.ukbppp	EPHA1_P21709_OID20677_v1_Inflammation--HandOA-indep	EPHA1_P21709_OID20677_v1_Inflammation	HandOA-indep	303782	20901	282881	Inverse variance weighted	2	0.0232227	0.0305872	0.447715	-0.0367283	0.0831738	1.02349	0.963938	1.08673	0.180859	1	0.670636	0	NA	NA	NA	NA	NA	NA	NA	NA	NA	NA	NA	NA	NA	NA	NA	NA	NA	NA	NA	NA	NA	NA	NA	NA	NA	NA	NA	0.0263939	2.49289e-06	TRUE	3.02139e-176
01.ukbppp	EPHA1_P21709_OID20677_v1_Inflammation--HipOA-indep	EPHA1_P21709_OID20677_v1_Inflammation	HipOA-indep	353388	36445	316943	Inverse variance weighted	2	0.0286855	0.0224601	0.20154	-0.0153363	0.0727074	1.0291	0.984781	1.07542	0.571696	1	0.449586	0	NA	NA	NA	NA	NA	NA	NA	NA	NA	NA	NA	NA	NA	NA	NA	NA	NA	NA	NA	NA	NA	NA	NA	NA	NA	NA	NA	0.0263939	6.23362e-06	TRUE	9.78238e-177
01.ukbppp	EPHA1_P21709_OID20677_v1_Inflammation--KneeHipOA-indep	EPHA1_P21709_OID20677_v1_Inflammation	KneeHipOA-indep	490345	89741	400604	Inverse variance weighted	2	0.00382969	0.0262215	0.883881	-0.0475645	0.0552239	1.00384	0.953549	1.05678	3.07861	1	0.0793283	0.675178	NA	NA	NA	NA	NA	NA	NA	NA	NA	NA	NA	NA	NA	NA	NA	NA	NA	NA	NA	NA	NA	NA	NA	NA	NA	NA	NA	0.0263939	6.41237e-06	TRUE	5.08178e-181
01.ukbppp	EPHA1_P21709_OID20677_v1_Inflammation--KneeOA-indep	EPHA1_P21709_OID20677_v1_Inflammation	KneeOA-indep	396054	62497	333557	Inverse variance weighted	2	-0.0075673	0.0327853	0.81746	-0.0718266	0.056692	0.992461	0.930692	1.05833	3.45425	1	0.0630892	0.710502	NA	NA	NA	NA	NA	NA	NA	NA	NA	NA	NA	NA	NA	NA	NA	NA	NA	NA	NA	NA	NA	NA	NA	NA	NA	NA	NA	0.0263939	9.18635e-06	TRUE	3.14853e-177
01.ukbppp	EPHA1_P21709_OID20677_v1_Inflammation--SpineOA-indep	EPHA1_P21709_OID20677_v1_Inflammation	SpineOA-indep	333950	28372	305578	Inverse variance weighted	2	-0.039904	0.025132	0.112337	-0.0891628	0.00935474	0.960882	0.914697	1.0094	0.427015	1	0.513457	0	NA	NA	NA	NA	NA	NA	NA	NA	NA	NA	NA	NA	NA	NA	NA	NA	NA	NA	NA	NA	NA	NA	NA	NA	NA	NA	NA	0.0263939	8.82786e-06	TRUE	7.82106e-175
01.ukbppp	EPHA1_P21709_OID20677_v1_Inflammation--THR-indep	EPHA1_P21709_OID20677_v1_Inflammation	THR-indep	319037	23021	296016	Inverse variance weighted	2	0.0193827	0.0353052	0.583003	-0.0498156	0.0885809	1.01957	0.951405	1.09262	1.72518	1	0.189028	0.420351	NA	NA	NA	NA	NA	NA	NA	NA	NA	NA	NA	NA	NA	NA	NA	NA	NA	NA	NA	NA	NA	NA	NA	NA	NA	NA	NA	0.0263939	7.03733e-06	TRUE	8.92713e-175
01.ukbppp	EPHA1_P21709_OID20677_v1_Inflammation--ThumbOA-indep	EPHA1_P21709_OID20677_v1_Inflammation	ThumbOA-indep	247455	10536	236919	Inverse variance weighted	2	0.0504568	0.0415986	0.225151	-0.0310765	0.13199	1.05175	0.969401	1.1411	0.0161538	1	0.898863	0	NA	NA	NA	NA	NA	NA	NA	NA	NA	NA	NA	NA	NA	NA	NA	NA	NA	NA	NA	NA	NA	NA	NA	NA	NA	NA	NA	0.0263939	6.01078e-06	TRUE	1.53583e-170
01.ukbppp	EPHA1_P21709_OID20677_v1_Inflammation--TJR-indep	EPHA1_P21709_OID20677_v1_Inflammation	TJR-indep	368576	40887	327689	Inverse variance weighted	2	0.00820186	0.0321201	0.798453	-0.0547535	0.0711573	1.00824	0.946718	1.07375	2.48307	1	0.115077	0.597273	NA	NA	NA	NA	NA	NA	NA	NA	NA	NA	NA	NA	NA	NA	NA	NA	NA	NA	NA	NA	NA	NA	NA	NA	NA	NA	NA	0.0263939	7.17623e-06	TRUE	5.69509e-177
01.ukbppp	EPHA1_P21709_OID20677_v1_Inflammation--TKR-indep	EPHA1_P21709_OID20677_v1_Inflammation	TKR-indep	252041	18200	233841	Inverse variance weighted	2	-0.013953	0.039377	0.723081	-0.0911319	0.0632259	0.986144	0.912897	1.06527	1.71311	1	0.190583	0.416265	NA	NA	NA	NA	NA	NA	NA	NA	NA	NA	NA	NA	NA	NA	NA	NA	NA	NA	NA	NA	NA	NA	NA	NA	NA	NA	NA	0.0263939	7.65042e-06	TRUE	2.97798e-170
01.ukbppp	EPHA4_P54764_OID30622_v1_Inflammation_II--AllOA-indep	EPHA4_P54764_OID30622_v1_Inflammation_II	AllOA-indep	826690	177517	649173	Inverse variance weighted	2	-0.0226059	0.0168519	0.179777	-0.0556356	0.0104239	0.977648	0.945884	1.01048	0.119166	1	0.72994	0	NA	NA	NA	NA	NA	NA	NA	NA	NA	NA	NA	NA	NA	NA	NA	NA	NA	NA	NA	NA	NA	NA	NA	NA	NA	NA	NA	0.0126974	2.32086e-06	TRUE	1.80844e-88
01.ukbppp	EPHA4_P54764_OID30622_v1_Inflammation_II--Early_AllOA-indep	EPHA4_P54764_OID30622_v1_Inflammation_II	Early_AllOA-indep	48287	6838	41449	Inverse variance weighted	2	-0.184711	0.0739424	0.012488	-0.329638	-0.0397844	0.831344	0.719184	0.960997	0.0046149	1	0.945839	0	NA	NA	NA	NA	NA	NA	NA	NA	NA	NA	NA	NA	NA	NA	NA	NA	NA	NA	NA	NA	NA	NA	NA	NA	NA	NA	NA	0.0126974	0.000129327	TRUE	3.12557e-46
01.ukbppp	EPHA4_P54764_OID30622_v1_Inflammation_II--FingerOA-indep	EPHA4_P54764_OID30622_v1_Inflammation_II	FingerOA-indep	266618	10804	255814	Inverse variance weighted	2	2.64828e-05	0.06668	0.999683	-0.130666	0.130719	1.00003	0.877511	1.13965	0.325007	1	0.568614	0	NA	NA	NA	NA	NA	NA	NA	NA	NA	NA	NA	NA	NA	NA	NA	NA	NA	NA	NA	NA	NA	NA	NA	NA	NA	NA	NA	0.0126974	1.21901e-06	TRUE	1.40045e-82
01.ukbppp	EPHA4_P54764_OID30622_v1_Inflammation_II--HandOA-indep	EPHA4_P54764_OID30622_v1_Inflammation_II	HandOA-indep	303782	20901	282881	Inverse variance weighted	2	0.0335249	0.0480715	0.485554	-0.0606952	0.127745	1.03409	0.94111	1.13626	1.10177	1	0.293877	0.0923732	NA	NA	NA	NA	NA	NA	NA	NA	NA	NA	NA	NA	NA	NA	NA	NA	NA	NA	NA	NA	NA	NA	NA	NA	NA	NA	NA	0.0126974	5.39086e-06	TRUE	6.40773e-82
01.ukbppp	EPHA4_P54764_OID30622_v1_Inflammation_II--HipOA-indep	EPHA4_P54764_OID30622_v1_Inflammation_II	HipOA-indep	353388	36445	316943	Inverse variance weighted	2	-0.0158056	0.0336127	0.638194	-0.0816865	0.0500754	0.984319	0.921561	1.05135	0.0327495	1	0.856393	0	NA	NA	NA	NA	NA	NA	NA	NA	NA	NA	NA	NA	NA	NA	NA	NA	NA	NA	NA	NA	NA	NA	NA	NA	NA	NA	NA	0.0126974	7.18369e-07	TRUE	3.2513e-85
01.ukbppp	EPHA4_P54764_OID30622_v1_Inflammation_II--KneeHipOA-indep	EPHA4_P54764_OID30622_v1_Inflammation_II	KneeHipOA-indep	490345	89741	400604	Inverse variance weighted	2	-0.0353181	0.0227194	0.120057	-0.079848	0.00921188	0.965298	0.923257	1.00925	0.146115	1	0.702276	0	NA	NA	NA	NA	NA	NA	NA	NA	NA	NA	NA	NA	NA	NA	NA	NA	NA	NA	NA	NA	NA	NA	NA	NA	NA	NA	NA	0.0126974	5.22631e-06	TRUE	4.34518e-85
01.ukbppp	EPHA4_P54764_OID30622_v1_Inflammation_II--KneeOA-indep	EPHA4_P54764_OID30622_v1_Inflammation_II	KneeOA-indep	396054	62497	333557	Inverse variance weighted	2	-0.044918	0.0263555	0.0883229	-0.0965749	0.0067388	0.956076	0.907942	1.00676	0.746182	1	0.387688	0	NA	NA	NA	NA	NA	NA	NA	NA	NA	NA	NA	NA	NA	NA	NA	NA	NA	NA	NA	NA	NA	NA	NA	NA	NA	NA	NA	0.0126974	9.2181e-06	TRUE	9.5445e-83
01.ukbppp	EPHA4_P54764_OID30622_v1_Inflammation_II--SpineOA-indep	EPHA4_P54764_OID30622_v1_Inflammation_II	SpineOA-indep	333950	28372	305578	Inverse variance weighted	2	-0.0531006	0.0375196	0.156987	-0.126639	0.0204378	0.948285	0.881052	1.02065	0.0302867	1	0.861841	0	NA	NA	NA	NA	NA	NA	NA	NA	NA	NA	NA	NA	NA	NA	NA	NA	NA	NA	NA	NA	NA	NA	NA	NA	NA	NA	NA	0.0126974	6.08866e-06	TRUE	1.99755e-82
01.ukbppp	EPHA4_P54764_OID30622_v1_Inflammation_II--THR-indep	EPHA4_P54764_OID30622_v1_Inflammation_II	THR-indep	319037	23021	296016	Inverse variance weighted	2	0.0169169	0.0409046	0.679189	-0.0632561	0.0970899	1.01706	0.938703	1.10196	0.0314461	1	0.859249	0	NA	NA	NA	NA	NA	NA	NA	NA	NA	NA	NA	NA	NA	NA	NA	NA	NA	NA	NA	NA	NA	NA	NA	NA	NA	NA	NA	0.0126974	6.34683e-07	TRUE	1.58573e-84
01.ukbppp	EPHA4_P54764_OID30622_v1_Inflammation_II--ThumbOA-indep	EPHA4_P54764_OID30622_v1_Inflammation_II	ThumbOA-indep	247455	10536	236919	Inverse variance weighted	2	0.0330729	0.0731694	0.651266	-0.110339	0.176485	1.03363	0.89553	1.19302	1.37231	1	0.241416	0.2713	NA	NA	NA	NA	NA	NA	NA	NA	NA	NA	NA	NA	NA	NA	NA	NA	NA	NA	NA	NA	NA	NA	NA	NA	NA	NA	NA	0.0126974	6.67877e-06	TRUE	8.54503e-80
01.ukbppp	EPHA4_P54764_OID30622_v1_Inflammation_II--TJR-indep	EPHA4_P54764_OID30622_v1_Inflammation_II	TJR-indep	368576	40887	327689	Inverse variance weighted	2	-0.0168066	0.0314341	0.592883	-0.0784175	0.0448042	0.983334	0.924578	1.04582	0.0340428	1	0.853616	0	NA	NA	NA	NA	NA	NA	NA	NA	NA	NA	NA	NA	NA	NA	NA	NA	NA	NA	NA	NA	NA	NA	NA	NA	NA	NA	NA	0.0126974	8.67961e-07	TRUE	2.19499e-85
01.ukbppp	EPHA4_P54764_OID30622_v1_Inflammation_II--TKR-indep	EPHA4_P54764_OID30622_v1_Inflammation_II	TKR-indep	252041	18200	233841	Inverse variance weighted	2	-0.0590431	0.0450419	0.189909	-0.147325	0.0292391	0.942666	0.863013	1.02967	0.0771912	1	0.781141	0	NA	NA	NA	NA	NA	NA	NA	NA	NA	NA	NA	NA	NA	NA	NA	NA	NA	NA	NA	NA	NA	NA	NA	NA	NA	NA	NA	0.0126974	7.12394e-06	TRUE	7.64443e-80
01.ukbppp	EPHX2_P34913_OID20119_v1_Cardiometabolic--AllOA-indep	EPHX2_P34913_OID20119_v1_Cardiometabolic	AllOA-indep	826690	177517	649173	Wald ratio	1	0.040477	0.04714	0.39053	-0.0519173	0.132871	1.04131	0.949407	1.1421	NA	NA	NA	NA	NA	NA	NA	NA	NA	NA	NA	NA	NA	NA	NA	NA	NA	NA	NA	NA	NA	NA	NA	NA	NA	NA	NA	NA	NA	NA	NA	0.00141326	8.9186e-07	TRUE	6.33788e-11
01.ukbppp	EPHX2_P34913_OID20119_v1_Cardiometabolic--Early_AllOA-indep	EPHX2_P34913_OID20119_v1_Cardiometabolic	Early_AllOA-indep	48287	6838	41449	Wald ratio	1	0.125207	0.207415	0.546072	-0.281326	0.53174	1.13338	0.754783	1.70189	NA	NA	NA	NA	NA	NA	NA	NA	NA	NA	NA	NA	NA	NA	NA	NA	NA	NA	NA	NA	NA	NA	NA	NA	NA	NA	NA	NA	NA	NA	NA	0.00141326	7.54693e-06	TRUE	1.04477e-06
01.ukbppp	EPHX2_P34913_OID20119_v1_Cardiometabolic--FingerOA-indep	EPHX2_P34913_OID20119_v1_Cardiometabolic	FingerOA-indep	266618	10804	255814	Wald ratio	1	-0.0262263	0.177172	0.882322	-0.373484	0.321031	0.974115	0.688332	1.37855	NA	NA	NA	NA	NA	NA	NA	NA	NA	NA	NA	NA	NA	NA	NA	NA	NA	NA	NA	NA	NA	NA	NA	NA	NA	NA	NA	NA	NA	NA	NA	0.00141326	8.21857e-08	TRUE	1.55917e-10
01.ukbppp	EPHX2_P34913_OID20119_v1_Cardiometabolic--HandOA-indep	EPHX2_P34913_OID20119_v1_Cardiometabolic	HandOA-indep	303782	20901	282881	Wald ratio	1	0.0428094	0.125584	0.733192	-0.203335	0.288954	1.04374	0.816005	1.33503	NA	NA	NA	NA	NA	NA	NA	NA	NA	NA	NA	NA	NA	NA	NA	NA	NA	NA	NA	NA	NA	NA	NA	NA	NA	NA	NA	NA	NA	NA	NA	0.00141326	3.82517e-07	TRUE	1.70507e-10
01.ukbppp	EPHX2_P34913_OID20119_v1_Cardiometabolic--HipOA-indep	EPHX2_P34913_OID20119_v1_Cardiometabolic	HipOA-indep	353388	36445	316943	Wald ratio	1	0.0234089	0.094368	0.804088	-0.161552	0.20837	1.02369	0.850822	1.23167	NA	NA	NA	NA	NA	NA	NA	NA	NA	NA	NA	NA	NA	NA	NA	NA	NA	NA	NA	NA	NA	NA	NA	NA	NA	NA	NA	NA	NA	NA	NA	0.00141326	1.74126e-07	TRUE	1.01168e-10
01.ukbppp	EPHX2_P34913_OID20119_v1_Cardiometabolic--KneeHipOA-indep	EPHX2_P34913_OID20119_v1_Cardiometabolic	KneeHipOA-indep	490345	89741	400604	Wald ratio	1	0.0775908	0.0631098	0.2189	-0.0461044	0.201286	1.08068	0.954942	1.22297	NA	NA	NA	NA	NA	NA	NA	NA	NA	NA	NA	NA	NA	NA	NA	NA	NA	NA	NA	NA	NA	NA	NA	NA	NA	NA	NA	NA	NA	NA	NA	0.00141326	3.08266e-06	TRUE	2.82086e-10
01.ukbppp	EPHX2_P34913_OID20119_v1_Cardiometabolic--KneeOA-indep	EPHX2_P34913_OID20119_v1_Cardiometabolic	KneeOA-indep	396054	62497	333557	Wald ratio	1	0.0837551	0.0729773	0.251098	-0.0592804	0.226791	1.08736	0.942442	1.25457	NA	NA	NA	NA	NA	NA	NA	NA	NA	NA	NA	NA	NA	NA	NA	NA	NA	NA	NA	NA	NA	NA	NA	NA	NA	NA	NA	NA	NA	NA	NA	0.00141326	3.32579e-06	TRUE	4.11562e-10
01.ukbppp	EPHX2_P34913_OID20119_v1_Cardiometabolic--SpineOA-indep	EPHX2_P34913_OID20119_v1_Cardiometabolic	SpineOA-indep	333950	28372	305578	Wald ratio	1	0.0348524	0.104521	0.738795	-0.170008	0.239713	1.03547	0.843658	1.27088	NA	NA	NA	NA	NA	NA	NA	NA	NA	NA	NA	NA	NA	NA	NA	NA	NA	NA	NA	NA	NA	NA	NA	NA	NA	NA	NA	NA	NA	NA	NA	0.00141326	3.32952e-07	TRUE	1.34965e-10
01.ukbppp	EPHX2_P34913_OID20119_v1_Cardiometabolic--THR-indep	EPHX2_P34913_OID20119_v1_Cardiometabolic	THR-indep	319037	23021	296016	Wald ratio	1	-0.0585163	0.112828	0.604017	-0.279659	0.162626	0.943163	0.756042	1.1766	NA	NA	NA	NA	NA	NA	NA	NA	NA	NA	NA	NA	NA	NA	NA	NA	NA	NA	NA	NA	NA	NA	NA	NA	NA	NA	NA	NA	NA	NA	NA	0.00141326	8.43106e-07	TRUE	2.16769e-10
01.ukbppp	EPHX2_P34913_OID20119_v1_Cardiometabolic--ThumbOA-indep	EPHX2_P34913_OID20119_v1_Cardiometabolic	ThumbOA-indep	247455	10536	236919	Wald ratio	1	0.0700755	0.168608	0.677695	-0.260397	0.400548	1.07259	0.770746	1.49264	NA	NA	NA	NA	NA	NA	NA	NA	NA	NA	NA	NA	NA	NA	NA	NA	NA	NA	NA	NA	NA	NA	NA	NA	NA	NA	NA	NA	NA	NA	NA	0.00141326	6.98043e-07	TRUE	3.41579e-10
01.ukbppp	EPHX2_P34913_OID20119_v1_Cardiometabolic--TJR-indep	EPHX2_P34913_OID20119_v1_Cardiometabolic	TJR-indep	368576	40887	327689	Wald ratio	1	0.0481483	0.0874564	0.581949	-0.123266	0.219563	1.04933	0.884028	1.24553	NA	NA	NA	NA	NA	NA	NA	NA	NA	NA	NA	NA	NA	NA	NA	NA	NA	NA	NA	NA	NA	NA	NA	NA	NA	NA	NA	NA	NA	NA	NA	0.00141326	8.22345e-07	TRUE	1.64407e-10
01.ukbppp	EPHX2_P34913_OID20119_v1_Cardiometabolic--TKR-indep	EPHX2_P34913_OID20119_v1_Cardiometabolic	TKR-indep	252041	18200	233841	Wald ratio	1	0.0963634	0.12522	0.441566	-0.149068	0.341795	1.10116	0.861511	1.40747	NA	NA	NA	NA	NA	NA	NA	NA	NA	NA	NA	NA	NA	NA	NA	NA	NA	NA	NA	NA	NA	NA	NA	NA	NA	NA	NA	NA	NA	NA	NA	0.00141326	2.34968e-06	TRUE	6.99616e-10
01.ukbppp	ERBB4_Q15303_OID21510_v1_Oncology--AllOA-indep	ERBB4_Q15303_OID21510_v1_Oncology	AllOA-indep	826690	177517	649173	Inverse variance weighted	4	0.028631	0.01052	0.00649714	0.00801179	0.0492502	1.02904	1.00804	1.05048	2.01316	3	0.56968	0	0.0337056	0.0115305	0.00346497	0.0111058	0.0563055	1.03428	1.01117	1.05792	0.0354502	0.0120938	0.0609378	0.0117464	0.0591541	1.03609	1.01182	1.06094	0.0452466	0.0258714	0.222415	-0.0054614	0.0959547	1.04629	0.994553	1.10071	-0.00253828	0.00361074	0.554879	0.0308296	1.13949e-05	TRUE	4.90989e-216
01.ukbppp	ERBB4_Q15303_OID21510_v1_Oncology--Early_AllOA-indep	ERBB4_Q15303_OID21510_v1_Oncology	Early_AllOA-indep	48287	6838	41449	Inverse variance weighted	4	0.00428266	0.0451949	0.924506	-0.0842994	0.0928647	1.00429	0.919156	1.09731	2.7168	3	0.43738	0	-0.0152236	0.04873	0.754731	-0.110734	0.0802872	0.984892	0.895176	1.0836	-0.023264	0.050594	0.676923	-0.122428	0.0759003	0.977004	0.884769	1.07885	-0.100263	0.11098	0.461651	-0.317785	0.117259	0.904599	0.727759	1.12441	0.0160803	0.0155904	0.410746	0.0308296	5.64518e-05	TRUE	6.97747e-127
01.ukbppp	ERBB4_Q15303_OID21510_v1_Oncology--FingerOA-indep	ERBB4_Q15303_OID21510_v1_Oncology	FingerOA-indep	266618	10804	255814	Inverse variance weighted	4	0.0733242	0.0395746	0.0639096	-0.00424201	0.15089	1.07608	0.995767	1.16287	2.83067	3	0.418476	0	0.0740693	0.0418022	0.0764109	-0.00786292	0.156002	1.07688	0.992168	1.16883	0.103644	0.0467162	0.113191	0.0120805	0.195208	1.10921	1.01215	1.21556	0.213907	0.0969515	0.158103	0.0238822	0.403932	1.23851	1.02417	1.4977	-0.0215795	0.0135858	0.253131	0.0308296	2.34927e-05	TRUE	2.15796e-196
01.ukbppp	ERBB4_Q15303_OID21510_v1_Oncology--HandOA-indep	ERBB4_Q15303_OID21510_v1_Oncology	HandOA-indep	303782	20901	282881	Inverse variance weighted	4	0.0700091	0.0278675	0.0119976	0.0153889	0.124629	1.07252	1.01551	1.13273	2.18709	3	0.534497	0	0.0687509	0.0301072	0.0223987	0.00974084	0.127761	1.07117	1.00979	1.13628	0.0906777	0.032987	0.0708082	0.0260231	0.155332	1.09492	1.02636	1.16805	0.161862	0.0683558	0.141462	0.0278847	0.295839	1.1757	1.02828	1.34425	-0.0139543	0.00948242	0.278976	0.0308296	2.79749e-05	TRUE	4.25814e-198
01.ukbppp	ERBB4_Q15303_OID21510_v1_Oncology--HipOA-indep	ERBB4_Q15303_OID21510_v1_Oncology	HipOA-indep	353388	36445	316943	Inverse variance weighted	4	0.032181	0.0208651	0.122991	-0.0087145	0.0730765	1.0327	0.991323	1.07581	1.19767	3	0.753564	0	0.0312121	0.0224141	0.163765	-0.0127196	0.0751438	1.0317	0.987361	1.07804	0.0359879	0.0231264	0.217532	-0.00933986	0.0813157	1.03664	0.990704	1.08471	0.0499473	0.0511506	0.431812	-0.0503079	0.150202	1.05122	0.950937	1.16207	-0.00273569	0.00719121	0.740236	0.0308296	1.01206e-05	TRUE	8.60781e-206
01.ukbppp	ERBB4_Q15303_OID21510_v1_Oncology--KneeHipOA-indep	ERBB4_Q15303_OID21510_v1_Oncology	KneeHipOA-indep	490345	89741	400604	Inverse variance weighted	3	0.0377044	0.0166039	0.0231586	0.00516064	0.0702481	1.03842	1.00517	1.07277	2.45749	2	0.29266	0.186162	0.0371545	0.0160318	0.0204741	0.00573209	0.0685769	1.03785	1.00575	1.07098	0.0412124	0.017684	0.145094	0.00655179	0.0758731	1.04207	1.00657	1.07883	0.0567201	0.0503131	0.461938	-0.0418937	0.155334	1.05836	0.958972	1.16805	-0.00307872	0.00735243	0.747547	0.0259285	1.79333e-05	TRUE	3.25676e-174
01.ukbppp	ERBB4_Q15303_OID21510_v1_Oncology--KneeOA-indep	ERBB4_Q15303_OID21510_v1_Oncology	KneeOA-indep	396054	62497	333557	Inverse variance weighted	4	0.0320758	0.0177711	0.0710845	-0.00275565	0.0669072	1.0326	0.997248	1.0692	3.55759	3	0.313369	0.156734	0.0302317	0.0176233	0.0862652	-0.00431002	0.0647735	1.03069	0.995699	1.06692	0.0369401	0.020077	0.163051	-0.00241084	0.076291	1.03763	0.997592	1.07928	0.0542708	0.0507872	0.39714	-0.0452721	0.153814	1.05577	0.955737	1.16627	-0.00335974	0.00702581	0.679679	0.0308296	1.87371e-05	TRUE	5.00391e-205
01.ukbppp	ERBB4_Q15303_OID21510_v1_Oncology--SpineOA-indep	ERBB4_Q15303_OID21510_v1_Oncology	SpineOA-indep	333950	28372	305578	Inverse variance weighted	4	0.0417653	0.0407579	0.305496	-0.0381201	0.121651	1.04265	0.962597	1.12936	9.19526	3	0.0268044	0.673745	0.0376595	0.0252754	0.136232	-0.0118802	0.0871992	1.03838	0.98819	1.09111	0.0776457	0.0276215	0.0672338	0.0235075	0.131784	1.08074	1.02379	1.14086	0.197859	0.057329	0.0746713	0.0854944	0.310224	1.21879	1.08926	1.36373	-0.023785	0.00798289	0.0965993	0.0308296	3.71723e-05	TRUE	4.91323e-198
01.ukbppp	ERBB4_Q15303_OID21510_v1_Oncology--THR-indep	ERBB4_Q15303_OID21510_v1_Oncology	THR-indep	319037	23021	296016	Inverse variance weighted	4	0.0152186	0.0251168	0.544573	-0.0340103	0.0644474	1.01533	0.966562	1.06657	0.917579	3	0.821184	0	0.0147063	0.0271097	0.587492	-0.0384287	0.0678413	1.01481	0.9623	1.0702	0.0218778	0.0281385	0.493543	-0.0332736	0.0770291	1.02212	0.967274	1.08007	0.0393697	0.0617463	0.588988	-0.0816531	0.160393	1.04015	0.921592	1.17397	-0.00367478	0.00858276	0.710235	0.0308296	4.02686e-06	TRUE	1.26694e-206
01.ukbppp	ERBB4_Q15303_OID21510_v1_Oncology--ThumbOA-indep	ERBB4_Q15303_OID21510_v1_Oncology	ThumbOA-indep	247455	10536	236919	Inverse variance weighted	4	0.0959947	0.0525009	0.0674837	-0.00690707	0.198897	1.10075	0.993117	1.22006	5.83134	3	0.12011	0.485539	0.102402	0.042222	0.0152953	0.0196464	0.185157	1.10783	1.01984	1.20341	0.15508	0.0466076	0.0448077	0.0637288	0.246431	1.16775	1.0658	1.27945	0.28484	0.0921018	0.0905728	0.10432	0.465359	1.32955	1.10996	1.59259	-0.0291017	0.0129527	0.153696	0.0308296	4.98257e-05	TRUE	8.30941e-190
01.ukbppp	ERBB4_Q15303_OID21510_v1_Oncology--TJR-indep	ERBB4_Q15303_OID21510_v1_Oncology	TJR-indep	368576	40887	327689	Inverse variance weighted	4	0.0242344	0.0251624	0.335486	-0.0250838	0.0735526	1.02453	0.975228	1.07633	4.93092	3	0.176926	0.391594	0.0329989	0.0227052	0.146123	-0.0115033	0.0775011	1.03355	0.988563	1.08058	0.0304971	0.0255905	0.319048	-0.0196603	0.0806544	1.03097	0.980532	1.084	0.0230188	0.0755917	0.7895	-0.125141	0.171178	1.02329	0.882373	1.1867	0.000185216	0.0105171	0.987548	0.0308296	1.7515e-05	TRUE	3.53054e-204
01.ukbppp	ERBB4_Q15303_OID21510_v1_Oncology--TKR-indep	ERBB4_Q15303_OID21510_v1_Oncology	TKR-indep	252041	18200	233841	Inverse variance weighted	4	0.0232844	0.0360436	0.518276	-0.0473611	0.0939299	1.02356	0.953743	1.09848	5.13553	3	0.162138	0.415834	0.0250314	0.0312625	0.423315	-0.0362432	0.0863059	1.02535	0.964406	1.09014	0.0232246	0.0333273	0.536032	-0.0420969	0.0885462	1.0235	0.958777	1.09258	-0.00872343	0.105488	0.941625	-0.21548	0.198033	0.991315	0.806155	1.219	0.0048995	0.0147466	0.771293	0.0308296	2.32103e-05	TRUE	3.35378e-195
01.ukbppp	ERC2_O15083_OID30880_v1_Neurology_II--AllOA-indep	ERC2_O15083_OID30880_v1_Neurology_II	AllOA-indep	826690	177517	649173	Wald ratio	1	-0.0561162	0.0460569	0.223069	-0.146388	0.0341554	0.945429	0.863823	1.03475	NA	NA	NA	NA	NA	NA	NA	NA	NA	NA	NA	NA	NA	NA	NA	NA	NA	NA	NA	NA	NA	NA	NA	NA	NA	NA	NA	NA	NA	NA	NA	0.00144279	1.79574e-06	TRUE	6.47685e-11
01.ukbppp	ERC2_O15083_OID30880_v1_Neurology_II--Early_AllOA-indep	ERC2_O15083_OID30880_v1_Neurology_II	Early_AllOA-indep	48287	6838	41449	Wald ratio	1	0.0928006	0.238809	0.697573	-0.375264	0.560866	1.09724	0.687108	1.75219	NA	NA	NA	NA	NA	NA	NA	NA	NA	NA	NA	NA	NA	NA	NA	NA	NA	NA	NA	NA	NA	NA	NA	NA	NA	NA	NA	NA	NA	NA	NA	0.00144279	3.12747e-06	TRUE	3.90125e-07
01.ukbppp	ERC2_O15083_OID30880_v1_Neurology_II--FingerOA-indep	ERC2_O15083_OID30880_v1_Neurology_II	FingerOA-indep	266618	10804	255814	Wald ratio	1	-0.00721252	0.176439	0.967393	-0.353033	0.338608	0.992813	0.702554	1.40299	NA	NA	NA	NA	NA	NA	NA	NA	NA	NA	NA	NA	NA	NA	NA	NA	NA	NA	NA	NA	NA	NA	NA	NA	NA	NA	NA	NA	NA	NA	NA	0.00144279	6.26757e-09	TRUE	8.03904e-11
01.ukbppp	ERC2_O15083_OID30880_v1_Neurology_II--HandOA-indep	ERC2_O15083_OID30880_v1_Neurology_II	HandOA-indep	303782	20901	282881	Wald ratio	1	0.0221692	0.124538	0.858714	-0.221926	0.266264	1.02242	0.800975	1.30508	NA	NA	NA	NA	NA	NA	NA	NA	NA	NA	NA	NA	NA	NA	NA	NA	NA	NA	NA	NA	NA	NA	NA	NA	NA	NA	NA	NA	NA	NA	NA	0.00144279	1.04312e-07	TRUE	7.92315e-11
01.ukbppp	ERC2_O15083_OID30880_v1_Neurology_II--HipOA-indep	ERC2_O15083_OID30880_v1_Neurology_II	HipOA-indep	353388	36445	316943	Wald ratio	1	-0.15218	0.0943344	0.106702	-0.337075	0.0327158	0.858834	0.713855	1.03326	NA	NA	NA	NA	NA	NA	NA	NA	NA	NA	NA	NA	NA	NA	NA	NA	NA	NA	NA	NA	NA	NA	NA	NA	NA	NA	NA	NA	NA	NA	NA	0.00144279	7.36415e-06	TRUE	8.68709e-10
01.ukbppp	ERC2_O15083_OID30880_v1_Neurology_II--KneeHipOA-indep	ERC2_O15083_OID30880_v1_Neurology_II	KneeHipOA-indep	490345	89741	400604	Wald ratio	1	-0.0505491	0.0625328	0.418882	-0.173113	0.0720151	0.950707	0.841042	1.07467	NA	NA	NA	NA	NA	NA	NA	NA	NA	NA	NA	NA	NA	NA	NA	NA	NA	NA	NA	NA	NA	NA	NA	NA	NA	NA	NA	NA	NA	NA	NA	0.00144279	1.33264e-06	TRUE	9.13722e-11
01.ukbppp	ERC2_O15083_OID30880_v1_Neurology_II--KneeOA-indep	ERC2_O15083_OID30880_v1_Neurology_II	KneeOA-indep	396054	62497	333557	Wald ratio	1	-0.0448329	0.0733873	0.54126	-0.188672	0.0990062	0.956157	0.828058	1.10407	NA	NA	NA	NA	NA	NA	NA	NA	NA	NA	NA	NA	NA	NA	NA	NA	NA	NA	NA	NA	NA	NA	NA	NA	NA	NA	NA	NA	NA	NA	NA	0.00144279	9.42324e-07	TRUE	1.01623e-10
01.ukbppp	ERC2_O15083_OID30880_v1_Neurology_II--SpineOA-indep	ERC2_O15083_OID30880_v1_Neurology_II	SpineOA-indep	333950	28372	305578	Wald ratio	1	-0.00404035	0.102781	0.968643	-0.205491	0.19741	0.995968	0.814247	1.21824	NA	NA	NA	NA	NA	NA	NA	NA	NA	NA	NA	NA	NA	NA	NA	NA	NA	NA	NA	NA	NA	NA	NA	NA	NA	NA	NA	NA	NA	NA	NA	0.00144279	4.62736e-09	TRUE	4.85798e-11
01.ukbppp	ERC2_O15083_OID30880_v1_Neurology_II--THR-indep	ERC2_O15083_OID30880_v1_Neurology_II	THR-indep	319037	23021	296016	Wald ratio	1	-0.230664	0.110499	0.0368453	-0.447242	-0.0140857	0.794006	0.639389	0.986013	NA	NA	NA	NA	NA	NA	NA	NA	NA	NA	NA	NA	NA	NA	NA	NA	NA	NA	NA	NA	NA	NA	NA	NA	NA	NA	NA	NA	NA	NA	NA	0.00144279	1.36584e-05	TRUE	2.95713e-09
01.ukbppp	ERC2_O15083_OID30880_v1_Neurology_II--ThumbOA-indep	ERC2_O15083_OID30880_v1_Neurology_II	ThumbOA-indep	247455	10536	236919	Wald ratio	1	0.124765	0.172374	0.469187	-0.213089	0.462618	1.13288	0.808085	1.58823	NA	NA	NA	NA	NA	NA	NA	NA	NA	NA	NA	NA	NA	NA	NA	NA	NA	NA	NA	NA	NA	NA	NA	NA	NA	NA	NA	NA	NA	NA	NA	0.00144279	2.11713e-06	TRUE	4.44632e-10
01.ukbppp	ERC2_O15083_OID30880_v1_Neurology_II--TJR-indep	ERC2_O15083_OID30880_v1_Neurology_II	TJR-indep	368576	40887	327689	Wald ratio	1	-0.147293	0.086031	0.0868803	-0.315914	0.021328	0.863041	0.729122	1.02156	NA	NA	NA	NA	NA	NA	NA	NA	NA	NA	NA	NA	NA	NA	NA	NA	NA	NA	NA	NA	NA	NA	NA	NA	NA	NA	NA	NA	NA	NA	NA	0.00144279	7.95292e-06	TRUE	9.11757e-10
01.ukbppp	ERC2_O15083_OID30880_v1_Neurology_II--TKR-indep	ERC2_O15083_OID30880_v1_Neurology_II	TKR-indep	252041	18200	233841	Wald ratio	1	-0.0204348	0.119944	0.864719	-0.255525	0.214655	0.979773	0.77451	1.23943	NA	NA	NA	NA	NA	NA	NA	NA	NA	NA	NA	NA	NA	NA	NA	NA	NA	NA	NA	NA	NA	NA	NA	NA	NA	NA	NA	NA	NA	NA	NA	0.00144279	1.15164e-07	TRUE	1.23634e-10
01.ukbppp	ERN1_O75460_OID31391_v1_Oncology_II--AllOA-indep	ERN1_O75460_OID31391_v1_Oncology_II	AllOA-indep	826690	177517	649173	Wald ratio	1	-0.0156569	0.0217554	0.471725	-0.0582975	0.0269838	0.984465	0.943369	1.02735	NA	NA	NA	NA	NA	NA	NA	NA	NA	NA	NA	NA	NA	NA	NA	NA	NA	NA	NA	NA	NA	NA	NA	NA	NA	NA	NA	NA	NA	NA	NA	0.00712332	6.26516e-07	TRUE	1.69588e-51
01.ukbppp	ERN1_O75460_OID31391_v1_Oncology_II--Early_AllOA-indep	ERN1_O75460_OID31391_v1_Oncology_II	Early_AllOA-indep	48287	6838	41449	Wald ratio	1	-0.1406	0.0985236	0.153561	-0.333706	0.0525067	0.868837	0.716265	1.05391	NA	NA	NA	NA	NA	NA	NA	NA	NA	NA	NA	NA	NA	NA	NA	NA	NA	NA	NA	NA	NA	NA	NA	NA	NA	NA	NA	NA	NA	NA	NA	0.00712332	4.21765e-05	TRUE	3.38875e-28
01.ukbppp	ERN1_O75460_OID31391_v1_Oncology_II--FingerOA-indep	ERN1_O75460_OID31391_v1_Oncology_II	FingerOA-indep	266618	10804	255814	Wald ratio	1	-0.0571878	0.0841053	0.496534	-0.222034	0.107659	0.944417	0.800888	1.11367	NA	NA	NA	NA	NA	NA	NA	NA	NA	NA	NA	NA	NA	NA	NA	NA	NA	NA	NA	NA	NA	NA	NA	NA	NA	NA	NA	NA	NA	NA	NA	0.00712332	1.7341e-06	TRUE	3.89466e-47
01.ukbppp	ERN1_O75460_OID31391_v1_Oncology_II--HandOA-indep	ERN1_O75460_OID31391_v1_Oncology_II	HandOA-indep	303782	20901	282881	Wald ratio	1	-0.0256159	0.0604424	0.671707	-0.144083	0.0928512	0.974709	0.865816	1.0973	NA	NA	NA	NA	NA	NA	NA	NA	NA	NA	NA	NA	NA	NA	NA	NA	NA	NA	NA	NA	NA	NA	NA	NA	NA	NA	NA	NA	NA	NA	NA	0.00712332	5.91258e-07	TRUE	2.24187e-48
01.ukbppp	ERN1_O75460_OID31391_v1_Oncology_II--HipOA-indep	ERN1_O75460_OID31391_v1_Oncology_II	HipOA-indep	353388	36445	316943	Wald ratio	1	0.000372617	0.0434338	0.993155	-0.0847576	0.0855028	1.00037	0.918735	1.08926	NA	NA	NA	NA	NA	NA	NA	NA	NA	NA	NA	NA	NA	NA	NA	NA	NA	NA	NA	NA	NA	NA	NA	NA	NA	NA	NA	NA	NA	NA	NA	0.00712332	2.08268e-10	TRUE	6.79691e-50
01.ukbppp	ERN1_O75460_OID31391_v1_Oncology_II--KneeHipOA-indep	ERN1_O75460_OID31391_v1_Oncology_II	KneeHipOA-indep	490345	89741	400604	Wald ratio	1	-0.0217156	0.0308877	0.482025	-0.0822555	0.0388243	0.978519	0.921037	1.03959	NA	NA	NA	NA	NA	NA	NA	NA	NA	NA	NA	NA	NA	NA	NA	NA	NA	NA	NA	NA	NA	NA	NA	NA	NA	NA	NA	NA	NA	NA	NA	0.00712332	1.00803e-06	TRUE	5.99568e-50
01.ukbppp	ERN1_O75460_OID31391_v1_Oncology_II--KneeOA-indep	ERN1_O75460_OID31391_v1_Oncology_II	KneeOA-indep	396054	62497	333557	Wald ratio	1	-0.0637445	0.0355928	0.0733032	-0.133506	0.00601739	0.938245	0.875022	1.00604	NA	NA	NA	NA	NA	NA	NA	NA	NA	NA	NA	NA	NA	NA	NA	NA	NA	NA	NA	NA	NA	NA	NA	NA	NA	NA	NA	NA	NA	NA	NA	0.00712332	8.09856e-06	TRUE	3.74316e-47
01.ukbppp	ERN1_O75460_OID31391_v1_Oncology_II--SpineOA-indep	ERN1_O75460_OID31391_v1_Oncology_II	SpineOA-indep	333950	28372	305578	Wald ratio	1	0.000741948	0.0497156	0.988093	-0.0967007	0.0981846	1.00074	0.907828	1.10317	NA	NA	NA	NA	NA	NA	NA	NA	NA	NA	NA	NA	NA	NA	NA	NA	NA	NA	NA	NA	NA	NA	NA	NA	NA	NA	NA	NA	NA	NA	NA	0.00712332	6.66934e-10	TRUE	1.22537e-49
01.ukbppp	ERN1_O75460_OID31391_v1_Oncology_II--THR-indep	ERN1_O75460_OID31391_v1_Oncology_II	THR-indep	319037	23021	296016	Wald ratio	1	0.0633948	0.0535961	0.236879	-0.0416536	0.168443	1.06545	0.959202	1.18346	NA	NA	NA	NA	NA	NA	NA	NA	NA	NA	NA	NA	NA	NA	NA	NA	NA	NA	NA	NA	NA	NA	NA	NA	NA	NA	NA	NA	NA	NA	NA	0.00712332	4.38533e-06	TRUE	3.93835e-47
01.ukbppp	ERN1_O75460_OID31391_v1_Oncology_II--ThumbOA-indep	ERN1_O75460_OID31391_v1_Oncology_II	ThumbOA-indep	247455	10536	236919	Wald ratio	1	-0.027357	0.0796195	0.731149	-0.183411	0.128697	0.973014	0.832426	1.13735	NA	NA	NA	NA	NA	NA	NA	NA	NA	NA	NA	NA	NA	NA	NA	NA	NA	NA	NA	NA	NA	NA	NA	NA	NA	NA	NA	NA	NA	NA	NA	0.00712332	4.77097e-07	TRUE	2.01045e-47
01.ukbppp	ERN1_O75460_OID31391_v1_Oncology_II--TJR-indep	ERN1_O75460_OID31391_v1_Oncology_II	TJR-indep	368576	40887	327689	Wald ratio	1	0.0425688	0.0413644	0.303424	-0.0385054	0.123643	1.04349	0.962227	1.13161	NA	NA	NA	NA	NA	NA	NA	NA	NA	NA	NA	NA	NA	NA	NA	NA	NA	NA	NA	NA	NA	NA	NA	NA	NA	NA	NA	NA	NA	NA	NA	0.00712332	2.87346e-06	TRUE	3.61918e-48
01.ukbppp	ERN1_O75460_OID31391_v1_Oncology_II--TKR-indep	ERN1_O75460_OID31391_v1_Oncology_II	TKR-indep	252041	18200	233841	Wald ratio	1	0.0477398	0.0589468	0.41801	-0.067796	0.163276	1.0489	0.934451	1.17736	NA	NA	NA	NA	NA	NA	NA	NA	NA	NA	NA	NA	NA	NA	NA	NA	NA	NA	NA	NA	NA	NA	NA	NA	NA	NA	NA	NA	NA	NA	NA	0.00712332	2.60239e-06	TRUE	1.59871e-46
01.ukbppp	ESM1_Q9NQ30_OID20758_v1_Inflammation--AllOA-indep	ESM1_Q9NQ30_OID20758_v1_Inflammation	AllOA-indep	826690	177517	649173	Inverse variance weighted	2	0.0276571	0.0122531	0.023999	0.00364097	0.0516733	1.02804	1.00365	1.05303	0.316844	1	0.57351	0	NA	NA	NA	NA	NA	NA	NA	NA	NA	NA	NA	NA	NA	NA	NA	NA	NA	NA	NA	NA	NA	NA	NA	NA	NA	NA	NA	0.0229554	6.54604e-06	TRUE	1.74799e-160
01.ukbppp	ESM1_Q9NQ30_OID20758_v1_Inflammation--Early_AllOA-indep	ESM1_Q9NQ30_OID20758_v1_Inflammation	Early_AllOA-indep	48287	6838	41449	Inverse variance weighted	2	-0.0204049	0.0607452	0.736939	-0.139465	0.0986557	0.979802	0.869823	1.10369	1.29093	1	0.255876	0.225366	NA	NA	NA	NA	NA	NA	NA	NA	NA	NA	NA	NA	NA	NA	NA	NA	NA	NA	NA	NA	NA	NA	NA	NA	NA	NA	NA	0.0229554	2.97524e-05	TRUE	1.77217e-95
01.ukbppp	ESM1_Q9NQ30_OID20758_v1_Inflammation--FingerOA-indep	ESM1_Q9NQ30_OID20758_v1_Inflammation	FingerOA-indep	266618	10804	255814	Inverse variance weighted	2	0.0205488	0.0473766	0.664482	-0.0723094	0.113407	1.02076	0.930243	1.12009	0.825401	1	0.363606	0	NA	NA	NA	NA	NA	NA	NA	NA	NA	NA	NA	NA	NA	NA	NA	NA	NA	NA	NA	NA	NA	NA	NA	NA	NA	NA	NA	0.0229554	3.80144e-06	TRUE	1.20704e-149
01.ukbppp	ESM1_Q9NQ30_OID20758_v1_Inflammation--HandOA-indep	ESM1_Q9NQ30_OID20758_v1_Inflammation	HandOA-indep	303782	20901	282881	Inverse variance weighted	2	0.0183167	0.0482555	0.70426	-0.0762642	0.112898	1.01849	0.926571	1.11952	2.06733	1	0.150485	0.516284	NA	NA	NA	NA	NA	NA	NA	NA	NA	NA	NA	NA	NA	NA	NA	NA	NA	NA	NA	NA	NA	NA	NA	NA	NA	NA	NA	0.0229554	7.78585e-06	TRUE	4.94941e-150
01.ukbppp	ESM1_Q9NQ30_OID20758_v1_Inflammation--HipOA-indep	ESM1_Q9NQ30_OID20758_v1_Inflammation	HipOA-indep	353388	36445	316943	Inverse variance weighted	2	0.0241414	0.0242506	0.319494	-0.0233897	0.0716725	1.02444	0.976882	1.0743	0.101864	1	0.749604	0	NA	NA	NA	NA	NA	NA	NA	NA	NA	NA	NA	NA	NA	NA	NA	NA	NA	NA	NA	NA	NA	NA	NA	NA	NA	NA	NA	0.0229554	3.0926e-06	TRUE	3.31152e-154
01.ukbppp	ESM1_Q9NQ30_OID20758_v1_Inflammation--KneeHipOA-indep	ESM1_Q9NQ30_OID20758_v1_Inflammation	KneeHipOA-indep	490345	89741	400604	Inverse variance weighted	2	0.0339962	0.0164889	0.0392305	0.00167793	0.0663144	1.03458	1.00168	1.06856	0.137233	1	0.711048	0	NA	NA	NA	NA	NA	NA	NA	NA	NA	NA	NA	NA	NA	NA	NA	NA	NA	NA	NA	NA	NA	NA	NA	NA	NA	NA	NA	0.0229554	8.94899e-06	TRUE	1.86527e-155
01.ukbppp	ESM1_Q9NQ30_OID20758_v1_Inflammation--KneeOA-indep	ESM1_Q9NQ30_OID20758_v1_Inflammation	KneeOA-indep	396054	62497	333557	Inverse variance weighted	2	0.0292226	0.0192577	0.129154	-0.00852257	0.0669678	1.02965	0.991514	1.06926	0.103054	1	0.748195	0	NA	NA	NA	NA	NA	NA	NA	NA	NA	NA	NA	NA	NA	NA	NA	NA	NA	NA	NA	NA	NA	NA	NA	NA	NA	NA	NA	0.0229554	6.0742e-06	TRUE	3.27491e-154
01.ukbppp	ESM1_Q9NQ30_OID20758_v1_Inflammation--SpineOA-indep	ESM1_Q9NQ30_OID20758_v1_Inflammation	SpineOA-indep	333950	28372	305578	Inverse variance weighted	2	-0.00298468	0.0449713	0.947084	-0.0911285	0.0851591	0.99702	0.9129	1.08889	2.73728	1	0.0980315	0.634674	NA	NA	NA	NA	NA	NA	NA	NA	NA	NA	NA	NA	NA	NA	NA	NA	NA	NA	NA	NA	NA	NA	NA	NA	NA	NA	NA	0.0229554	8.23283e-06	TRUE	3.21032e-151
01.ukbppp	ESM1_Q9NQ30_OID20758_v1_Inflammation--THR-indep	ESM1_Q9NQ30_OID20758_v1_Inflammation	THR-indep	319037	23021	296016	Inverse variance weighted	2	0.0180891	0.0276407	0.51283	-0.0360867	0.072265	1.01825	0.964557	1.07494	0.240655	1	0.623734	0	NA	NA	NA	NA	NA	NA	NA	NA	NA	NA	NA	NA	NA	NA	NA	NA	NA	NA	NA	NA	NA	NA	NA	NA	NA	NA	NA	0.0229554	2.09677e-06	TRUE	2.04244e-153
01.ukbppp	ESM1_Q9NQ30_OID20758_v1_Inflammation--ThumbOA-indep	ESM1_Q9NQ30_OID20758_v1_Inflammation	ThumbOA-indep	247455	10536	236919	Inverse variance weighted	2	0.0147683	0.0442489	0.738564	-0.0719595	0.101496	1.01488	0.930569	1.10683	0.156349	1	0.69254	0	NA	NA	NA	NA	NA	NA	NA	NA	NA	NA	NA	NA	NA	NA	NA	NA	NA	NA	NA	NA	NA	NA	NA	NA	NA	NA	NA	0.0229554	1.08199e-06	TRUE	3.8039e-150
01.ukbppp	ESM1_Q9NQ30_OID20758_v1_Inflammation--TJR-indep	ESM1_Q9NQ30_OID20758_v1_Inflammation	TJR-indep	368576	40887	327689	Inverse variance weighted	2	0.0166751	0.0227988	0.464532	-0.0280105	0.0613608	1.01681	0.972378	1.06328	0.780031	1	0.377132	0	NA	NA	NA	NA	NA	NA	NA	NA	NA	NA	NA	NA	NA	NA	NA	NA	NA	NA	NA	NA	NA	NA	NA	NA	NA	NA	NA	0.0229554	3.56776e-06	TRUE	1.72369e-154
01.ukbppp	ESM1_Q9NQ30_OID20758_v1_Inflammation--TKR-indep	ESM1_Q9NQ30_OID20758_v1_Inflammation	TKR-indep	252041	18200	233841	Inverse variance weighted	2	0.0170894	0.0426231	0.688463	-0.0664519	0.100631	1.01724	0.935708	1.10587	1.75214	1	0.185608	0.429269	NA	NA	NA	NA	NA	NA	NA	NA	NA	NA	NA	NA	NA	NA	NA	NA	NA	NA	NA	NA	NA	NA	NA	NA	NA	NA	NA	0.0229554	8.06939e-06	TRUE	5.76771e-147
01.ukbppp	ESYT2_A0FGR8_OID31134_v1_Neurology_II--AllOA-indep	ESYT2_A0FGR8_OID31134_v1_Neurology_II	AllOA-indep	826690	177517	649173	Wald ratio	1	-0.0387436	0.0191919	0.0435134	-0.0763596	-0.00112748	0.961997	0.926483	0.998873	NA	NA	NA	NA	NA	NA	NA	NA	NA	NA	NA	NA	NA	NA	NA	NA	NA	NA	NA	NA	NA	NA	NA	NA	NA	NA	NA	NA	NA	NA	NA	0.00965732	4.9297e-06	TRUE	1.2066e-67
01.ukbppp	ESYT2_A0FGR8_OID31134_v1_Neurology_II--Early_AllOA-indep	ESYT2_A0FGR8_OID31134_v1_Neurology_II	Early_AllOA-indep	48287	6838	41449	Wald ratio	1	-0.0728685	0.0882193	0.408808	-0.245778	0.100041	0.929723	0.782096	1.10522	NA	NA	NA	NA	NA	NA	NA	NA	NA	NA	NA	NA	NA	NA	NA	NA	NA	NA	NA	NA	NA	NA	NA	NA	NA	NA	NA	NA	NA	NA	NA	0.00965732	1.413e-05	TRUE	8.20506e-41
01.ukbppp	ESYT2_A0FGR8_OID31134_v1_Neurology_II--FingerOA-indep	ESYT2_A0FGR8_OID31134_v1_Neurology_II	FingerOA-indep	266618	10804	255814	Wald ratio	1	-0.0206647	0.0809356	0.798474	-0.179298	0.137969	0.979547	0.835856	1.14794	NA	NA	NA	NA	NA	NA	NA	NA	NA	NA	NA	NA	NA	NA	NA	NA	NA	NA	NA	NA	NA	NA	NA	NA	NA	NA	NA	NA	NA	NA	NA	0.00965732	2.44508e-07	TRUE	8.07947e-65
01.ukbppp	ESYT2_A0FGR8_OID31134_v1_Neurology_II--HandOA-indep	ESYT2_A0FGR8_OID31134_v1_Neurology_II	HandOA-indep	303782	20901	282881	Wald ratio	1	0.0177599	0.0544155	0.74414	-0.0888945	0.124414	1.01792	0.914942	1.13249	NA	NA	NA	NA	NA	NA	NA	NA	NA	NA	NA	NA	NA	NA	NA	NA	NA	NA	NA	NA	NA	NA	NA	NA	NA	NA	NA	NA	NA	NA	NA	0.00965732	3.50654e-07	TRUE	1.42687e-65
01.ukbppp	ESYT2_A0FGR8_OID31134_v1_Neurology_II--HipOA-indep	ESYT2_A0FGR8_OID31134_v1_Neurology_II	HipOA-indep	353388	36445	316943	Wald ratio	1	-0.0848912	0.0387697	0.0285515	-0.16088	-0.00890249	0.918612	0.851394	0.991137	NA	NA	NA	NA	NA	NA	NA	NA	NA	NA	NA	NA	NA	NA	NA	NA	NA	NA	NA	NA	NA	NA	NA	NA	NA	NA	NA	NA	NA	NA	NA	0.00965732	1.35671e-05	TRUE	1.81346e-62
01.ukbppp	ESYT2_A0FGR8_OID31134_v1_Neurology_II--KneeHipOA-indep	ESYT2_A0FGR8_OID31134_v1_Neurology_II	KneeHipOA-indep	490345	89741	400604	Wald ratio	1	-0.0397377	0.0258195	0.12379	-0.0903439	0.0108685	0.961041	0.913617	1.01093	NA	NA	NA	NA	NA	NA	NA	NA	NA	NA	NA	NA	NA	NA	NA	NA	NA	NA	NA	NA	NA	NA	NA	NA	NA	NA	NA	NA	NA	NA	NA	0.00965732	4.83069e-06	TRUE	6.03213e-66
01.ukbppp	ESYT2_A0FGR8_OID31134_v1_Neurology_II--KneeOA-indep	ESYT2_A0FGR8_OID31134_v1_Neurology_II	KneeOA-indep	396054	62497	333557	Wald ratio	1	-0.0359726	0.0299104	0.229101	-0.0945969	0.0226518	0.964667	0.90974	1.02291	NA	NA	NA	NA	NA	NA	NA	NA	NA	NA	NA	NA	NA	NA	NA	NA	NA	NA	NA	NA	NA	NA	NA	NA	NA	NA	NA	NA	NA	NA	NA	0.00965732	3.65213e-06	TRUE	2.37021e-65
01.ukbppp	ESYT2_A0FGR8_OID31134_v1_Neurology_II--SpineOA-indep	ESYT2_A0FGR8_OID31134_v1_Neurology_II	SpineOA-indep	333950	28372	305578	Wald ratio	1	-0.00446107	0.0422515	0.915913	-0.087274	0.0783519	0.995549	0.916426	1.0815	NA	NA	NA	NA	NA	NA	NA	NA	NA	NA	NA	NA	NA	NA	NA	NA	NA	NA	NA	NA	NA	NA	NA	NA	NA	NA	NA	NA	NA	NA	NA	0.00965732	3.33823e-08	TRUE	1.07998e-66
01.ukbppp	ESYT2_A0FGR8_OID31134_v1_Neurology_II--THR-indep	ESYT2_A0FGR8_OID31134_v1_Neurology_II	THR-indep	319037	23021	296016	Wald ratio	1	-0.0614107	0.0467309	0.188801	-0.153003	0.0301818	0.940437	0.858127	1.03064	NA	NA	NA	NA	NA	NA	NA	NA	NA	NA	NA	NA	NA	NA	NA	NA	NA	NA	NA	NA	NA	NA	NA	NA	NA	NA	NA	NA	NA	NA	NA	0.00965732	5.41304e-06	TRUE	1.24207e-63
01.ukbppp	ESYT2_A0FGR8_OID31134_v1_Neurology_II--ThumbOA-indep	ESYT2_A0FGR8_OID31134_v1_Neurology_II	ThumbOA-indep	247455	10536	236919	Wald ratio	1	0.129951	0.0746399	0.081676	-0.0163429	0.276245	1.13877	0.98379	1.31817	NA	NA	NA	NA	NA	NA	NA	NA	NA	NA	NA	NA	NA	NA	NA	NA	NA	NA	NA	NA	NA	NA	NA	NA	NA	NA	NA	NA	NA	NA	NA	0.00965732	1.22497e-05	TRUE	1.65857e-60
01.ukbppp	ESYT2_A0FGR8_OID31134_v1_Neurology_II--TJR-indep	ESYT2_A0FGR8_OID31134_v1_Neurology_II	TJR-indep	368576	40887	327689	Wald ratio	1	-0.0450147	0.0361905	0.213563	-0.115948	0.0259187	0.955983	0.890521	1.02626	NA	NA	NA	NA	NA	NA	NA	NA	NA	NA	NA	NA	NA	NA	NA	NA	NA	NA	NA	NA	NA	NA	NA	NA	NA	NA	NA	NA	NA	NA	NA	0.00965732	4.19754e-06	TRUE	8.41788e-65
01.ukbppp	ESYT2_A0FGR8_OID31134_v1_Neurology_II--TKR-indep	ESYT2_A0FGR8_OID31134_v1_Neurology_II	TKR-indep	252041	18200	233841	Wald ratio	1	-0.0704197	0.0509801	0.167182	-0.170341	0.0295014	0.932003	0.843377	1.02994	NA	NA	NA	NA	NA	NA	NA	NA	NA	NA	NA	NA	NA	NA	NA	NA	NA	NA	NA	NA	NA	NA	NA	NA	NA	NA	NA	NA	NA	NA	NA	0.00965732	7.57037e-06	TRUE	1.45036e-61
01.ukbppp	F11_P03951_OID30773_v1_Inflammation_II--AllOA-indep	F11_P03951_OID30773_v1_Inflammation_II	AllOA-indep	826690	177517	649173	Inverse variance weighted	2	-0.00309403	0.0119743	0.796107	-0.0265637	0.0203757	0.996911	0.973786	1.02058	2.84898	1	0.0914319	0.648997	NA	NA	NA	NA	NA	NA	NA	NA	NA	NA	NA	NA	NA	NA	NA	NA	NA	NA	NA	NA	NA	NA	NA	NA	NA	NA	NA	0.0474883	3.67634e-06	TRUE	1e-300
01.ukbppp	F11_P03951_OID30773_v1_Inflammation_II--Early_AllOA-indep	F11_P03951_OID30773_v1_Inflammation_II	Early_AllOA-indep	48287	6838	41449	Inverse variance weighted	2	-0.00030518	0.0618377	0.996062	-0.121507	0.120897	0.999695	0.885585	1.12851	3.98639	1	0.0458691	0.749147	NA	NA	NA	NA	NA	NA	NA	NA	NA	NA	NA	NA	NA	NA	NA	NA	NA	NA	NA	NA	NA	NA	NA	NA	NA	NA	NA	0.0474883	8.25597e-05	TRUE	5.64011e-196
01.ukbppp	F11_P03951_OID30773_v1_Inflammation_II--FingerOA-indep	F11_P03951_OID30773_v1_Inflammation_II	FingerOA-indep	266618	10804	255814	Inverse variance weighted	2	-0.0356707	0.0507812	0.482405	-0.135202	0.0638604	0.964958	0.87354	1.06594	3.32324	1	0.068307	0.699089	NA	NA	NA	NA	NA	NA	NA	NA	NA	NA	NA	NA	NA	NA	NA	NA	NA	NA	NA	NA	NA	NA	NA	NA	NA	NA	NA	0.0474883	1.86147e-05	TRUE	4.88808e-307
01.ukbppp	F11_P03951_OID30773_v1_Inflammation_II--HandOA-indep	F11_P03951_OID30773_v1_Inflammation_II	HandOA-indep	303782	20901	282881	Inverse variance weighted	2	-0.00546247	0.0198652	0.783334	-0.0443982	0.0334733	0.994552	0.956573	1.03404	1.03198	1	0.309694	0.0309906	NA	NA	NA	NA	NA	NA	NA	NA	NA	NA	NA	NA	NA	NA	NA	NA	NA	NA	NA	NA	NA	NA	NA	NA	NA	NA	NA	0.0474883	3.654e-06	TRUE	1e-300
01.ukbppp	F11_P03951_OID30773_v1_Inflammation_II--HipOA-indep	F11_P03951_OID30773_v1_Inflammation_II	HipOA-indep	353388	36445	316943	Inverse variance weighted	2	-0.0146247	0.0141676	0.30195	-0.0423932	0.0131439	0.985482	0.958493	1.01323	0.697839	1	0.403511	0	NA	NA	NA	NA	NA	NA	NA	NA	NA	NA	NA	NA	NA	NA	NA	NA	NA	NA	NA	NA	NA	NA	NA	NA	NA	NA	NA	0.0474883	4.99001e-06	TRUE	1e-300
01.ukbppp	F11_P03951_OID30773_v1_Inflammation_II--KneeHipOA-indep	F11_P03951_OID30773_v1_Inflammation_II	KneeHipOA-indep	490345	89741	400604	Inverse variance weighted	2	-0.00608863	0.0135755	0.653791	-0.0326966	0.0205193	0.99393	0.967832	1.02073	2.01988	1	0.155252	0.50492	NA	NA	NA	NA	NA	NA	NA	NA	NA	NA	NA	NA	NA	NA	NA	NA	NA	NA	NA	NA	NA	NA	NA	NA	NA	NA	NA	0.0474883	4.94792e-06	TRUE	1e-300
01.ukbppp	F11_P03951_OID30773_v1_Inflammation_II--KneeOA-indep	F11_P03951_OID30773_v1_Inflammation_II	KneeOA-indep	396054	62497	333557	Inverse variance weighted	2	-0.00413098	0.0109931	0.707082	-0.0256775	0.0174156	0.995878	0.974649	1.01757	0.890667	1	0.345297	0	NA	NA	NA	NA	NA	NA	NA	NA	NA	NA	NA	NA	NA	NA	NA	NA	NA	NA	NA	NA	NA	NA	NA	NA	NA	NA	NA	0.0474883	2.60541e-06	TRUE	1e-300
01.ukbppp	F11_P03951_OID30773_v1_Inflammation_II--SpineOA-indep	F11_P03951_OID30773_v1_Inflammation_II	SpineOA-indep	333950	28372	305578	Inverse variance weighted	2	0.00820887	0.0246115	0.738728	-0.0400297	0.0564474	1.00824	0.960761	1.05807	2.34454	1	0.125723	0.573477	NA	NA	NA	NA	NA	NA	NA	NA	NA	NA	NA	NA	NA	NA	NA	NA	NA	NA	NA	NA	NA	NA	NA	NA	NA	NA	NA	0.0474883	7.80169e-06	TRUE	1e-300
01.ukbppp	F11_P03951_OID30773_v1_Inflammation_II--THR-indep	F11_P03951_OID30773_v1_Inflammation_II	THR-indep	319037	23021	296016	Inverse variance weighted	2	-0.00682457	0.0186769	0.714811	-0.0434312	0.0297821	0.993199	0.957498	1.03023	1.19688	1	0.273947	0.164492	NA	NA	NA	NA	NA	NA	NA	NA	NA	NA	NA	NA	NA	NA	NA	NA	NA	NA	NA	NA	NA	NA	NA	NA	NA	NA	NA	0.0474883	4.25246e-06	TRUE	1e-300
01.ukbppp	F11_P03951_OID30773_v1_Inflammation_II--ThumbOA-indep	F11_P03951_OID30773_v1_Inflammation_II	ThumbOA-indep	247455	10536	236919	Inverse variance weighted	2	-0.0170702	0.0296375	0.564637	-0.0751597	0.0410193	0.983075	0.927595	1.04187	1.28137	1	0.257645	0.219583	NA	NA	NA	NA	NA	NA	NA	NA	NA	NA	NA	NA	NA	NA	NA	NA	NA	NA	NA	NA	NA	NA	NA	NA	NA	NA	NA	0.0474883	6.89603e-06	TRUE	1e-300
01.ukbppp	F11_P03951_OID30773_v1_Inflammation_II--TJR-indep	F11_P03951_OID30773_v1_Inflammation_II	TJR-indep	368576	40887	327689	Inverse variance weighted	2	-0.00346895	0.013455	0.796547	-0.0298407	0.0229028	0.996537	0.9706	1.02317	0.244515	1	0.620964	0	NA	NA	NA	NA	NA	NA	NA	NA	NA	NA	NA	NA	NA	NA	NA	NA	NA	NA	NA	NA	NA	NA	NA	NA	NA	NA	NA	0.0474883	8.43754e-07	TRUE	1e-300
01.ukbppp	F11_P03951_OID30773_v1_Inflammation_II--TKR-indep	F11_P03951_OID30773_v1_Inflammation_II	TKR-indep	252041	18200	233841	Inverse variance weighted	2	-0.0050979	0.0166388	0.759311	-0.03771	0.0275142	0.994915	0.962992	1.0279	0.52035	1	0.470692	0	NA	NA	NA	NA	NA	NA	NA	NA	NA	NA	NA	NA	NA	NA	NA	NA	NA	NA	NA	NA	NA	NA	NA	NA	NA	NA	NA	0.0474883	2.43702e-06	TRUE	1e-300
01.ukbppp	F2R_P25116_OID20691_v1_Inflammation--AllOA-indep	F2R_P25116_OID20691_v1_Inflammation	AllOA-indep	826690	177517	649173	Wald ratio	1	-0.0136826	0.0218512	0.531201	-0.0565109	0.0291457	0.986411	0.945056	1.02957	NA	NA	NA	NA	NA	NA	NA	NA	NA	NA	NA	NA	NA	NA	NA	NA	NA	NA	NA	NA	NA	NA	NA	NA	NA	NA	NA	NA	NA	NA	NA	0.00678078	4.74295e-07	TRUE	3.34678e-49
01.ukbppp	F2R_P25116_OID20691_v1_Inflammation--Early_AllOA-indep	F2R_P25116_OID20691_v1_Inflammation	Early_AllOA-indep	48287	6838	41449	Wald ratio	1	-0.104655	0.0943792	0.267484	-0.289638	0.0803286	0.900635	0.748535	1.08364	NA	NA	NA	NA	NA	NA	NA	NA	NA	NA	NA	NA	NA	NA	NA	NA	NA	NA	NA	NA	NA	NA	NA	NA	NA	NA	NA	NA	NA	NA	NA	0.00678078	2.54655e-05	TRUE	8.84962e-28
01.ukbppp	F2R_P25116_OID20691_v1_Inflammation--FingerOA-indep	F2R_P25116_OID20691_v1_Inflammation	FingerOA-indep	266618	10804	255814	Wald ratio	1	0.0319995	0.087408	0.714295	-0.13932	0.203319	1.03252	0.86995	1.22546	NA	NA	NA	NA	NA	NA	NA	NA	NA	NA	NA	NA	NA	NA	NA	NA	NA	NA	NA	NA	NA	NA	NA	NA	NA	NA	NA	NA	NA	NA	NA	0.00678078	5.02689e-07	TRUE	1.44533e-45
01.ukbppp	F2R_P25116_OID20691_v1_Inflammation--HandOA-indep	F2R_P25116_OID20691_v1_Inflammation	HandOA-indep	303782	20901	282881	Wald ratio	1	-0.0787964	0.0600999	0.189827	-0.196592	0.0389994	0.924228	0.821525	1.03977	NA	NA	NA	NA	NA	NA	NA	NA	NA	NA	NA	NA	NA	NA	NA	NA	NA	NA	NA	NA	NA	NA	NA	NA	NA	NA	NA	NA	NA	NA	NA	0.00678078	5.65855e-06	TRUE	2.20419e-44
01.ukbppp	F2R_P25116_OID20691_v1_Inflammation--HipOA-indep	F2R_P25116_OID20691_v1_Inflammation	HipOA-indep	353388	36445	316943	Wald ratio	1	-0.110975	0.0437331	0.0111632	-0.196692	-0.025258	0.894961	0.821444	0.975058	NA	NA	NA	NA	NA	NA	NA	NA	NA	NA	NA	NA	NA	NA	NA	NA	NA	NA	NA	NA	NA	NA	NA	NA	NA	NA	NA	NA	NA	NA	NA	0.00678078	1.82212e-05	TRUE	5.63289e-43
01.ukbppp	F2R_P25116_OID20691_v1_Inflammation--KneeHipOA-indep	F2R_P25116_OID20691_v1_Inflammation	KneeHipOA-indep	490345	89741	400604	Wald ratio	1	-0.0397874	0.0292788	0.174174	-0.0971739	0.0175992	0.960994	0.907398	1.01775	NA	NA	NA	NA	NA	NA	NA	NA	NA	NA	NA	NA	NA	NA	NA	NA	NA	NA	NA	NA	NA	NA	NA	NA	NA	NA	NA	NA	NA	NA	NA	0.00678078	3.76601e-06	TRUE	1.48067e-46
01.ukbppp	F2R_P25116_OID20691_v1_Inflammation--KneeOA-indep	F2R_P25116_OID20691_v1_Inflammation	KneeOA-indep	396054	62497	333557	Wald ratio	1	-0.0278616	0.0340411	0.413089	-0.0945821	0.0388589	0.972523	0.909753	1.03962	NA	NA	NA	NA	NA	NA	NA	NA	NA	NA	NA	NA	NA	NA	NA	NA	NA	NA	NA	NA	NA	NA	NA	NA	NA	NA	NA	NA	NA	NA	NA	0.00678078	1.69142e-06	TRUE	1.39274e-46
01.ukbppp	F2R_P25116_OID20691_v1_Inflammation--SpineOA-indep	F2R_P25116_OID20691_v1_Inflammation	SpineOA-indep	333950	28372	305578	Wald ratio	1	-0.00342079	0.0491922	0.94456	-0.0998376	0.092996	0.996585	0.904984	1.09746	NA	NA	NA	NA	NA	NA	NA	NA	NA	NA	NA	NA	NA	NA	NA	NA	NA	NA	NA	NA	NA	NA	NA	NA	NA	NA	NA	NA	NA	NA	NA	0.00678078	1.44805e-08	TRUE	3.13807e-47
01.ukbppp	F2R_P25116_OID20691_v1_Inflammation--THR-indep	F2R_P25116_OID20691_v1_Inflammation	THR-indep	319037	23021	296016	Wald ratio	1	-0.103596	0.0530395	0.0507967	-0.207554	0.000361028	0.901589	0.81257	1.00036	NA	NA	NA	NA	NA	NA	NA	NA	NA	NA	NA	NA	NA	NA	NA	NA	NA	NA	NA	NA	NA	NA	NA	NA	NA	NA	NA	NA	NA	NA	NA	0.00678078	1.19578e-05	TRUE	1.92305e-43
01.ukbppp	F2R_P25116_OID20691_v1_Inflammation--ThumbOA-indep	F2R_P25116_OID20691_v1_Inflammation	ThumbOA-indep	247455	10536	236919	Wald ratio	1	0.0964818	0.0828022	0.243934	-0.0658104	0.258774	1.10129	0.936308	1.29534	NA	NA	NA	NA	NA	NA	NA	NA	NA	NA	NA	NA	NA	NA	NA	NA	NA	NA	NA	NA	NA	NA	NA	NA	NA	NA	NA	NA	NA	NA	NA	0.00678078	5.48674e-06	TRUE	1.79815e-43
01.ukbppp	F2R_P25116_OID20691_v1_Inflammation--TJR-indep	F2R_P25116_OID20691_v1_Inflammation	TJR-indep	368576	40887	327689	Wald ratio	1	-0.0651635	0.041052	0.112436	-0.145625	0.0152984	0.936914	0.864481	1.01542	NA	NA	NA	NA	NA	NA	NA	NA	NA	NA	NA	NA	NA	NA	NA	NA	NA	NA	NA	NA	NA	NA	NA	NA	NA	NA	NA	NA	NA	NA	NA	0.00678078	6.83619e-06	TRUE	6.83732e-45
01.ukbppp	F2R_P25116_OID20691_v1_Inflammation--TKR-indep	F2R_P25116_OID20691_v1_Inflammation	TKR-indep	252041	18200	233841	Wald ratio	1	-0.0235226	0.0583681	0.686945	-0.137924	0.0908788	0.976752	0.871165	1.09514	NA	NA	NA	NA	NA	NA	NA	NA	NA	NA	NA	NA	NA	NA	NA	NA	NA	NA	NA	NA	NA	NA	NA	NA	NA	NA	NA	NA	NA	NA	NA	0.00678078	6.44397e-07	TRUE	3.48892e-45
01.ukbppp	F3_P13726_OID21440_v1_Oncology--AllOA-indep	F3_P13726_OID21440_v1_Oncology	AllOA-indep	826690	177517	649173	Wald ratio	1	-0.0152147	0.0290898	0.600958	-0.0722307	0.0418014	0.9849	0.930316	1.04269	NA	NA	NA	NA	NA	NA	NA	NA	NA	NA	NA	NA	NA	NA	NA	NA	NA	NA	NA	NA	NA	NA	NA	NA	NA	NA	NA	NA	NA	NA	NA	0.0046044	3.30903e-07	TRUE	7.5566e-34
01.ukbppp	F3_P13726_OID21440_v1_Oncology--Early_AllOA-indep	F3_P13726_OID21440_v1_Oncology	Early_AllOA-indep	48287	6838	41449	Wald ratio	1	-0.161559	0.121839	0.184838	-0.400363	0.0772451	0.850816	0.670077	1.08031	NA	NA	NA	NA	NA	NA	NA	NA	NA	NA	NA	NA	NA	NA	NA	NA	NA	NA	NA	NA	NA	NA	NA	NA	NA	NA	NA	NA	NA	NA	NA	0.0046044	3.64146e-05	TRUE	2.66231e-18
01.ukbppp	F3_P13726_OID21440_v1_Oncology--FingerOA-indep	F3_P13726_OID21440_v1_Oncology	FingerOA-indep	266618	10804	255814	Wald ratio	1	-0.170649	0.114323	0.135519	-0.394723	0.0534249	0.843117	0.673867	1.05488	NA	NA	NA	NA	NA	NA	NA	NA	NA	NA	NA	NA	NA	NA	NA	NA	NA	NA	NA	NA	NA	NA	NA	NA	NA	NA	NA	NA	NA	NA	NA	0.0046044	8.35699e-06	TRUE	2.14846e-29
01.ukbppp	F3_P13726_OID21440_v1_Oncology--HandOA-indep	F3_P13726_OID21440_v1_Oncology	HandOA-indep	303782	20901	282881	Wald ratio	1	0.00107073	0.118639	0.992799	-0.231461	0.233602	1.00107	0.793374	1.26314	NA	NA	NA	NA	NA	NA	NA	NA	NA	NA	NA	NA	NA	NA	NA	NA	NA	NA	NA	NA	NA	NA	NA	NA	NA	NA	NA	NA	NA	NA	NA	0.0046044	2.68134e-10	TRUE	2.56024e-32
01.ukbppp	F3_P13726_OID21440_v1_Oncology--HipOA-indep	F3_P13726_OID21440_v1_Oncology	HipOA-indep	353388	36445	316943	Wald ratio	1	-0.0813368	0.058079	0.161378	-0.195172	0.032498	0.921883	0.822694	1.03303	NA	NA	NA	NA	NA	NA	NA	NA	NA	NA	NA	NA	NA	NA	NA	NA	NA	NA	NA	NA	NA	NA	NA	NA	NA	NA	NA	NA	NA	NA	NA	0.0046044	5.54991e-06	TRUE	1.19011e-30
01.ukbppp	F3_P13726_OID21440_v1_Oncology--KneeHipOA-indep	F3_P13726_OID21440_v1_Oncology	KneeHipOA-indep	490345	89741	400604	Wald ratio	1	-0.0487997	0.0392253	0.213467	-0.125681	0.0280819	0.952372	0.881896	1.02848	NA	NA	NA	NA	NA	NA	NA	NA	NA	NA	NA	NA	NA	NA	NA	NA	NA	NA	NA	NA	NA	NA	NA	NA	NA	NA	NA	NA	NA	NA	NA	0.0046044	3.15646e-06	TRUE	6.70947e-32
01.ukbppp	F3_P13726_OID21440_v1_Oncology--KneeOA-indep	F3_P13726_OID21440_v1_Oncology	KneeOA-indep	396054	62497	333557	Wald ratio	1	-0.0621115	0.0457099	0.174204	-0.151703	0.0274799	0.939778	0.859244	1.02786	NA	NA	NA	NA	NA	NA	NA	NA	NA	NA	NA	NA	NA	NA	NA	NA	NA	NA	NA	NA	NA	NA	NA	NA	NA	NA	NA	NA	NA	NA	NA	0.0046044	4.66199e-06	TRUE	4.22239e-31
01.ukbppp	F3_P13726_OID21440_v1_Oncology--SpineOA-indep	F3_P13726_OID21440_v1_Oncology	SpineOA-indep	333950	28372	305578	Wald ratio	1	-0.0515871	0.0646229	0.424708	-0.178248	0.0750737	0.949721	0.836735	1.07796	NA	NA	NA	NA	NA	NA	NA	NA	NA	NA	NA	NA	NA	NA	NA	NA	NA	NA	NA	NA	NA	NA	NA	NA	NA	NA	NA	NA	NA	NA	NA	0.0046044	1.90823e-06	TRUE	2.28555e-31
01.ukbppp	F3_P13726_OID21440_v1_Oncology--THR-indep	F3_P13726_OID21440_v1_Oncology	THR-indep	319037	23021	296016	Wald ratio	1	-0.0650155	0.0702839	0.354944	-0.202772	0.0727409	0.937053	0.816464	1.07545	NA	NA	NA	NA	NA	NA	NA	NA	NA	NA	NA	NA	NA	NA	NA	NA	NA	NA	NA	NA	NA	NA	NA	NA	NA	NA	NA	NA	NA	NA	NA	0.0046044	2.68216e-06	TRUE	5.16293e-31
01.ukbppp	F3_P13726_OID21440_v1_Oncology--ThumbOA-indep	F3_P13726_OID21440_v1_Oncology	ThumbOA-indep	247455	10536	236919	Wald ratio	1	-0.0288794	0.107769	0.788719	-0.240107	0.182348	0.971534	0.786544	1.20003	NA	NA	NA	NA	NA	NA	NA	NA	NA	NA	NA	NA	NA	NA	NA	NA	NA	NA	NA	NA	NA	NA	NA	NA	NA	NA	NA	NA	NA	NA	NA	0.0046044	2.90199e-07	TRUE	3.53305e-31
01.ukbppp	F3_P13726_OID21440_v1_Oncology--TJR-indep	F3_P13726_OID21440_v1_Oncology	TJR-indep	368576	40887	327689	Wald ratio	1	-0.0525367	0.0547371	0.337156	-0.159821	0.054748	0.94882	0.852296	1.05627	NA	NA	NA	NA	NA	NA	NA	NA	NA	NA	NA	NA	NA	NA	NA	NA	NA	NA	NA	NA	NA	NA	NA	NA	NA	NA	NA	NA	NA	NA	NA	0.0046044	2.49941e-06	TRUE	1.90673e-31
01.ukbppp	F3_P13726_OID21440_v1_Oncology--TKR-indep	F3_P13726_OID21440_v1_Oncology	TKR-indep	252041	18200	233841	Wald ratio	1	-0.0459512	0.0778484	0.555013	-0.198534	0.106632	0.955089	0.819932	1.11252	NA	NA	NA	NA	NA	NA	NA	NA	NA	NA	NA	NA	NA	NA	NA	NA	NA	NA	NA	NA	NA	NA	NA	NA	NA	NA	NA	NA	NA	NA	NA	0.0046044	1.38238e-06	TRUE	1.09579e-30
01.ukbppp	FABP1_P07148_OID20778_v1_Inflammation--AllOA-indep	FABP1_P07148_OID20778_v1_Inflammation	AllOA-indep	826690	177517	649173	Wald ratio	1	-0.0243547	0.0112347	0.0301735	-0.0463748	-0.00233464	0.975939	0.954684	0.997668	NA	NA	NA	NA	NA	NA	NA	NA	NA	NA	NA	NA	NA	NA	NA	NA	NA	NA	NA	NA	NA	NA	NA	NA	NA	NA	NA	NA	NA	NA	NA	0.0260208	5.68456e-06	TRUE	8.69702e-183
01.ukbppp	FABP1_P07148_OID20778_v1_Inflammation--Early_AllOA-indep	FABP1_P07148_OID20778_v1_Inflammation	Early_AllOA-indep	48287	6838	41449	Wald ratio	1	-0.0787874	0.0480524	0.101085	-0.17297	0.0153952	0.924236	0.841163	1.01551	NA	NA	NA	NA	NA	NA	NA	NA	NA	NA	NA	NA	NA	NA	NA	NA	NA	NA	NA	NA	NA	NA	NA	NA	NA	NA	NA	NA	NA	NA	NA	0.0260208	5.56755e-05	TRUE	5.70408e-106
01.ukbppp	FABP1_P07148_OID20778_v1_Inflammation--FingerOA-indep	FABP1_P07148_OID20778_v1_Inflammation	FingerOA-indep	266618	10804	255814	Wald ratio	1	-0.0419786	0.0435643	0.335245	-0.127365	0.0434073	0.95889	0.880413	1.04436	NA	NA	NA	NA	NA	NA	NA	NA	NA	NA	NA	NA	NA	NA	NA	NA	NA	NA	NA	NA	NA	NA	NA	NA	NA	NA	NA	NA	NA	NA	NA	0.0260208	3.48265e-06	TRUE	3.79032e-170
01.ukbppp	FABP1_P07148_OID20778_v1_Inflammation--HandOA-indep	FABP1_P07148_OID20778_v1_Inflammation	HandOA-indep	303782	20901	282881	Wald ratio	1	-0.0548021	0.0305046	0.072412	-0.114591	0.00498692	0.946672	0.891731	1.005	NA	NA	NA	NA	NA	NA	NA	NA	NA	NA	NA	NA	NA	NA	NA	NA	NA	NA	NA	NA	NA	NA	NA	NA	NA	NA	NA	NA	NA	NA	NA	0.0260208	1.06244e-05	TRUE	1.52006e-169
01.ukbppp	FABP1_P07148_OID20778_v1_Inflammation--HipOA-indep	FABP1_P07148_OID20778_v1_Inflammation	HipOA-indep	353388	36445	316943	Wald ratio	1	-0.0446501	0.0222159	0.0444498	-0.0881932	-0.0011069	0.956332	0.915584	0.998894	NA	NA	NA	NA	NA	NA	NA	NA	NA	NA	NA	NA	NA	NA	NA	NA	NA	NA	NA	NA	NA	NA	NA	NA	NA	NA	NA	NA	NA	NA	NA	0.0260208	1.14305e-05	TRUE	1.1553e-171
01.ukbppp	FABP1_P07148_OID20778_v1_Inflammation--KneeHipOA-indep	FABP1_P07148_OID20778_v1_Inflammation	KneeHipOA-indep	490345	89741	400604	Wald ratio	1	-0.0215705	0.0149798	0.149874	-0.0509308	0.00778985	0.978661	0.950344	1.00782	NA	NA	NA	NA	NA	NA	NA	NA	NA	NA	NA	NA	NA	NA	NA	NA	NA	NA	NA	NA	NA	NA	NA	NA	NA	NA	NA	NA	NA	NA	NA	0.0260208	4.22871e-06	TRUE	8.71497e-179
01.ukbppp	FABP1_P07148_OID20778_v1_Inflammation--KneeOA-indep	FABP1_P07148_OID20778_v1_Inflammation	KneeOA-indep	396054	62497	333557	Wald ratio	1	-0.0084173	0.0173199	0.626974	-0.0423643	0.0255297	0.991618	0.958521	1.02586	NA	NA	NA	NA	NA	NA	NA	NA	NA	NA	NA	NA	NA	NA	NA	NA	NA	NA	NA	NA	NA	NA	NA	NA	NA	NA	NA	NA	NA	NA	NA	0.0260208	5.96353e-07	TRUE	6.42397e-179
01.ukbppp	FABP1_P07148_OID20778_v1_Inflammation--SpineOA-indep	FABP1_P07148_OID20778_v1_Inflammation	SpineOA-indep	333950	28372	305578	Wald ratio	1	-0.0980267	0.0247284	7.36635e-05	-0.146494	-0.049559	0.906625	0.863731	0.951649	NA	NA	NA	NA	NA	NA	NA	NA	NA	NA	NA	NA	NA	NA	NA	NA	NA	NA	NA	NA	NA	NA	NA	NA	NA	NA	NA	NA	NA	NA	NA	0.0260208	4.70552e-05	TRUE	1.6027e-163
01.ukbppp	FABP1_P07148_OID20778_v1_Inflammation--THR-indep	FABP1_P07148_OID20778_v1_Inflammation	THR-indep	319037	23021	296016	Wald ratio	1	-0.0455041	0.0272079	0.0944343	-0.0988316	0.00782346	0.955516	0.905895	1.00785	NA	NA	NA	NA	NA	NA	NA	NA	NA	NA	NA	NA	NA	NA	NA	NA	NA	NA	NA	NA	NA	NA	NA	NA	NA	NA	NA	NA	NA	NA	NA	0.0260208	8.76739e-06	TRUE	5.60739e-171
01.ukbppp	FABP1_P07148_OID20778_v1_Inflammation--ThumbOA-indep	FABP1_P07148_OID20778_v1_Inflammation	ThumbOA-indep	247455	10536	236919	Wald ratio	1	-0.0611448	0.0411086	0.13691	-0.141718	0.0194281	0.940687	0.867866	1.01962	NA	NA	NA	NA	NA	NA	NA	NA	NA	NA	NA	NA	NA	NA	NA	NA	NA	NA	NA	NA	NA	NA	NA	NA	NA	NA	NA	NA	NA	NA	NA	0.0260208	8.94045e-06	TRUE	2.21472e-166
01.ukbppp	FABP1_P07148_OID20778_v1_Inflammation--TJR-indep	FABP1_P07148_OID20778_v1_Inflammation	TJR-indep	368576	40887	327689	Wald ratio	1	-0.031685	0.0210613	0.132473	-0.0729651	0.00959505	0.968812	0.929633	1.00964	NA	NA	NA	NA	NA	NA	NA	NA	NA	NA	NA	NA	NA	NA	NA	NA	NA	NA	NA	NA	NA	NA	NA	NA	NA	NA	NA	NA	NA	NA	NA	0.0260208	6.14064e-06	TRUE	3.30027e-174
01.ukbppp	FABP1_P07148_OID20778_v1_Inflammation--TKR-indep	FABP1_P07148_OID20778_v1_Inflammation	TKR-indep	252041	18200	233841	Wald ratio	1	-0.0056216	0.0293608	0.848161	-0.0631688	0.0519256	0.994394	0.938785	1.0533	NA	NA	NA	NA	NA	NA	NA	NA	NA	NA	NA	NA	NA	NA	NA	NA	NA	NA	NA	NA	NA	NA	NA	NA	NA	NA	NA	NA	NA	NA	NA	0.0260208	1.45451e-07	TRUE	3.66225e-172
01.ukbppp	FABP2_P12104_OID20200_v1_Cardiometabolic--AllOA-indep	FABP2_P12104_OID20200_v1_Cardiometabolic	AllOA-indep	826690	177517	649173	Wald ratio	1	0.00892868	0.0124516	0.473331	-0.0154765	0.0333339	1.00897	0.984643	1.0339	NA	NA	NA	NA	NA	NA	NA	NA	NA	NA	NA	NA	NA	NA	NA	NA	NA	NA	NA	NA	NA	NA	NA	NA	NA	NA	NA	NA	NA	NA	NA	0.0208274	6.21986e-07	TRUE	4.23753e-149
01.ukbppp	FABP2_P12104_OID20200_v1_Cardiometabolic--Early_AllOA-indep	FABP2_P12104_OID20200_v1_Cardiometabolic	Early_AllOA-indep	48287	6838	41449	Wald ratio	1	-0.0798704	0.0540293	0.139333	-0.185768	0.026027	0.923236	0.830466	1.02637	NA	NA	NA	NA	NA	NA	NA	NA	NA	NA	NA	NA	NA	NA	NA	NA	NA	NA	NA	NA	NA	NA	NA	NA	NA	NA	NA	NA	NA	NA	NA	0.0208274	4.5258e-05	TRUE	6.7388e-85
01.ukbppp	FABP2_P12104_OID20200_v1_Cardiometabolic--FingerOA-indep	FABP2_P12104_OID20200_v1_Cardiometabolic	FingerOA-indep	266618	10804	255814	Wald ratio	1	-0.00836705	0.0461365	0.85609	-0.0987946	0.0820605	0.991668	0.905929	1.08552	NA	NA	NA	NA	NA	NA	NA	NA	NA	NA	NA	NA	NA	NA	NA	NA	NA	NA	NA	NA	NA	NA	NA	NA	NA	NA	NA	NA	NA	NA	NA	0.0208274	1.23359e-07	TRUE	9.60159e-139
01.ukbppp	FABP2_P12104_OID20200_v1_Cardiometabolic--HandOA-indep	FABP2_P12104_OID20200_v1_Cardiometabolic	HandOA-indep	303782	20901	282881	Wald ratio	1	-0.0113584	0.03272	0.728487	-0.0754896	0.0527728	0.988706	0.927289	1.05419	NA	NA	NA	NA	NA	NA	NA	NA	NA	NA	NA	NA	NA	NA	NA	NA	NA	NA	NA	NA	NA	NA	NA	NA	NA	NA	NA	NA	NA	NA	NA	0.0208274	3.96687e-07	TRUE	4.0917e-140
01.ukbppp	FABP2_P12104_OID20200_v1_Cardiometabolic--HipOA-indep	FABP2_P12104_OID20200_v1_Cardiometabolic	HipOA-indep	353388	36445	316943	Wald ratio	1	-0.004394	0.0255583	0.8635	-0.0544883	0.0457003	0.995616	0.94697	1.04676	NA	NA	NA	NA	NA	NA	NA	NA	NA	NA	NA	NA	NA	NA	NA	NA	NA	NA	NA	NA	NA	NA	NA	NA	NA	NA	NA	NA	NA	NA	NA	0.0208274	8.36387e-08	TRUE	9.74691e-143
01.ukbppp	FABP2_P12104_OID20200_v1_Cardiometabolic--KneeHipOA-indep	FABP2_P12104_OID20200_v1_Cardiometabolic	KneeHipOA-indep	490345	89741	400604	Wald ratio	1	0.0116157	0.0165135	0.481802	-0.0207508	0.0439823	1.01168	0.979463	1.04496	NA	NA	NA	NA	NA	NA	NA	NA	NA	NA	NA	NA	NA	NA	NA	NA	NA	NA	NA	NA	NA	NA	NA	NA	NA	NA	NA	NA	NA	NA	NA	0.0208274	1.00905e-06	TRUE	7.97477e-145
01.ukbppp	FABP2_P12104_OID20200_v1_Cardiometabolic--KneeOA-indep	FABP2_P12104_OID20200_v1_Cardiometabolic	KneeOA-indep	396054	62497	333557	Wald ratio	1	0.0285555	0.0193027	0.139046	-0.00927779	0.0663887	1.02897	0.990765	1.06864	NA	NA	NA	NA	NA	NA	NA	NA	NA	NA	NA	NA	NA	NA	NA	NA	NA	NA	NA	NA	NA	NA	NA	NA	NA	NA	NA	NA	NA	NA	NA	0.0208274	5.52574e-06	TRUE	4.63781e-140
01.ukbppp	FABP2_P12104_OID20200_v1_Cardiometabolic--SpineOA-indep	FABP2_P12104_OID20200_v1_Cardiometabolic	SpineOA-indep	333950	28372	305578	Wald ratio	1	0.0281676	0.0273802	0.303595	-0.0254977	0.0818328	1.02857	0.974825	1.08527	NA	NA	NA	NA	NA	NA	NA	NA	NA	NA	NA	NA	NA	NA	NA	NA	NA	NA	NA	NA	NA	NA	NA	NA	NA	NA	NA	NA	NA	NA	NA	0.0208274	3.16917e-06	TRUE	3.64861e-139
01.ukbppp	FABP2_P12104_OID20200_v1_Cardiometabolic--THR-indep	FABP2_P12104_OID20200_v1_Cardiometabolic	THR-indep	319037	23021	296016	Wald ratio	1	-0.00487405	0.0311932	0.875833	-0.0660127	0.0562646	0.995138	0.936119	1.05788	NA	NA	NA	NA	NA	NA	NA	NA	NA	NA	NA	NA	NA	NA	NA	NA	NA	NA	NA	NA	NA	NA	NA	NA	NA	NA	NA	NA	NA	NA	NA	0.0208274	7.65285e-08	TRUE	1.8675e-141
01.ukbppp	FABP2_P12104_OID20200_v1_Cardiometabolic--ThumbOA-indep	FABP2_P12104_OID20200_v1_Cardiometabolic	ThumbOA-indep	247455	10536	236919	Wald ratio	1	-0.00343315	0.0450345	0.939233	-0.0917008	0.0848345	0.996573	0.912378	1.08854	NA	NA	NA	NA	NA	NA	NA	NA	NA	NA	NA	NA	NA	NA	NA	NA	NA	NA	NA	NA	NA	NA	NA	NA	NA	NA	NA	NA	NA	NA	NA	0.0208274	2.34857e-08	TRUE	6.16007e-138
01.ukbppp	FABP2_P12104_OID20200_v1_Cardiometabolic--TJR-indep	FABP2_P12104_OID20200_v1_Cardiometabolic	TJR-indep	368576	40887	327689	Wald ratio	1	0.0278898	0.0232902	0.231115	-0.0177589	0.0735385	1.02828	0.982398	1.07631	NA	NA	NA	NA	NA	NA	NA	NA	NA	NA	NA	NA	NA	NA	NA	NA	NA	NA	NA	NA	NA	NA	NA	NA	NA	NA	NA	NA	NA	NA	NA	0.0208274	3.89063e-06	TRUE	5.51315e-140
01.ukbppp	FABP2_P12104_OID20200_v1_Cardiometabolic--TKR-indep	FABP2_P12104_OID20200_v1_Cardiometabolic	TKR-indep	252041	18200	233841	Wald ratio	1	0.065597	0.0330413	0.0471105	0.000836127	0.130358	1.0678	1.00084	1.13924	NA	NA	NA	NA	NA	NA	NA	NA	NA	NA	NA	NA	NA	NA	NA	NA	NA	NA	NA	NA	NA	NA	NA	NA	NA	NA	NA	NA	NA	NA	NA	0.0208274	1.56381e-05	TRUE	3.41384e-131
01.ukbppp	FAM171B_Q6P995_OID31338_v1_Oncology_II--AllOA-indep	FAM171B_Q6P995_OID31338_v1_Oncology_II	AllOA-indep	826690	177517	649173	Wald ratio	1	0.00444602	0.00718062	0.535805	-0.009628	0.01852	1.00446	0.990418	1.01869	NA	NA	NA	NA	NA	NA	NA	NA	NA	NA	NA	NA	NA	NA	NA	NA	NA	NA	NA	NA	NA	NA	NA	NA	NA	NA	NA	NA	NA	NA	NA	0.0398615	4.63743e-07	TRUE	5.16839e-289
01.ukbppp	FAM171B_Q6P995_OID31338_v1_Oncology_II--Early_AllOA-indep	FAM171B_Q6P995_OID31338_v1_Oncology_II	Early_AllOA-indep	48287	6838	41449	Wald ratio	1	0.0633497	0.0329904	0.0548266	-0.00131145	0.128011	1.0654	0.998689	1.13657	NA	NA	NA	NA	NA	NA	NA	NA	NA	NA	NA	NA	NA	NA	NA	NA	NA	NA	NA	NA	NA	NA	NA	NA	NA	NA	NA	NA	NA	NA	NA	0.0398615	7.63643e-05	TRUE	4.63216e-164
01.ukbppp	FAM171B_Q6P995_OID31338_v1_Oncology_II--FingerOA-indep	FAM171B_Q6P995_OID31338_v1_Oncology_II	FingerOA-indep	266618	10804	255814	Wald ratio	1	0.0239877	0.0285831	0.401341	-0.0320351	0.0800105	1.02428	0.968473	1.0833	NA	NA	NA	NA	NA	NA	NA	NA	NA	NA	NA	NA	NA	NA	NA	NA	NA	NA	NA	NA	NA	NA	NA	NA	NA	NA	NA	NA	NA	NA	NA	0.0398615	2.64164e-06	TRUE	1.0956e-264
01.ukbppp	FAM171B_Q6P995_OID31338_v1_Oncology_II--HandOA-indep	FAM171B_Q6P995_OID31338_v1_Oncology_II	HandOA-indep	303782	20901	282881	Wald ratio	1	0.015552	0.0200161	0.437174	-0.0236795	0.0547834	1.01567	0.976599	1.05631	NA	NA	NA	NA	NA	NA	NA	NA	NA	NA	NA	NA	NA	NA	NA	NA	NA	NA	NA	NA	NA	NA	NA	NA	NA	NA	NA	NA	NA	NA	NA	0.0398615	1.98726e-06	TRUE	6.39674e-269
01.ukbppp	FAM171B_Q6P995_OID31338_v1_Oncology_II--HipOA-indep	FAM171B_Q6P995_OID31338_v1_Oncology_II	HipOA-indep	353388	36445	316943	Wald ratio	1	0.015977	0.0148397	0.281642	-0.0131088	0.0450628	1.01611	0.986977	1.04609	NA	NA	NA	NA	NA	NA	NA	NA	NA	NA	NA	NA	NA	NA	NA	NA	NA	NA	NA	NA	NA	NA	NA	NA	NA	NA	NA	NA	NA	NA	NA	0.0398615	3.28012e-06	TRUE	1.21788e-271
01.ukbppp	FAM171B_Q6P995_OID31338_v1_Oncology_II--KneeHipOA-indep	FAM171B_Q6P995_OID31338_v1_Oncology_II	KneeHipOA-indep	490345	89741	400604	Wald ratio	1	0.000593227	0.0120707	0.960803	-0.0230654	0.0242518	1.00059	0.977199	1.02455	NA	NA	NA	NA	NA	NA	NA	NA	NA	NA	NA	NA	NA	NA	NA	NA	NA	NA	NA	NA	NA	NA	NA	NA	NA	NA	NA	NA	NA	NA	NA	0.0398615	4.92578e-09	TRUE	3.46343e-283
01.ukbppp	FAM171B_Q6P995_OID31338_v1_Oncology_II--KneeOA-indep	FAM171B_Q6P995_OID31338_v1_Oncology_II	KneeOA-indep	396054	62497	333557	Wald ratio	1	-0.0070528	0.0116793	0.545928	-0.0299442	0.0158386	0.992972	0.9705	1.01596	NA	NA	NA	NA	NA	NA	NA	NA	NA	NA	NA	NA	NA	NA	NA	NA	NA	NA	NA	NA	NA	NA	NA	NA	NA	NA	NA	NA	NA	NA	NA	0.0398615	9.20745e-07	TRUE	1.6369e-276
01.ukbppp	FAM171B_Q6P995_OID31338_v1_Oncology_II--SpineOA-indep	FAM171B_Q6P995_OID31338_v1_Oncology_II	SpineOA-indep	333950	28372	305578	Wald ratio	1	0.0277621	0.0166828	0.0960886	-0.00493611	0.0604603	1.02815	0.995076	1.06233	NA	NA	NA	NA	NA	NA	NA	NA	NA	NA	NA	NA	NA	NA	NA	NA	NA	NA	NA	NA	NA	NA	NA	NA	NA	NA	NA	NA	NA	NA	NA	0.0398615	8.29257e-06	TRUE	1.97964e-267
01.ukbppp	FAM171B_Q6P995_OID31338_v1_Oncology_II--THR-indep	FAM171B_Q6P995_OID31338_v1_Oncology_II	THR-indep	319037	23021	296016	Wald ratio	1	0.010194	0.0178207	0.567303	-0.0247347	0.0451226	1.01025	0.975569	1.04616	NA	NA	NA	NA	NA	NA	NA	NA	NA	NA	NA	NA	NA	NA	NA	NA	NA	NA	NA	NA	NA	NA	NA	NA	NA	NA	NA	NA	NA	NA	NA	0.0398615	1.02564e-06	TRUE	2.90758e-271
01.ukbppp	FAM171B_Q6P995_OID31338_v1_Oncology_II--ThumbOA-indep	FAM171B_Q6P995_OID31338_v1_Oncology_II	ThumbOA-indep	247455	10536	236919	Wald ratio	1	0.0394558	0.0270845	0.145181	-0.0136298	0.0925413	1.04024	0.986463	1.09696	NA	NA	NA	NA	NA	NA	NA	NA	NA	NA	NA	NA	NA	NA	NA	NA	NA	NA	NA	NA	NA	NA	NA	NA	NA	NA	NA	NA	NA	NA	NA	0.0398615	8.57603e-06	TRUE	4.72199e-259
01.ukbppp	FAM171B_Q6P995_OID31338_v1_Oncology_II--TJR-indep	FAM171B_Q6P995_OID31338_v1_Oncology_II	TJR-indep	368576	40887	327689	Wald ratio	1	-0.00318674	0.0136538	0.815454	-0.0299482	0.0235747	0.996818	0.970496	1.02385	NA	NA	NA	NA	NA	NA	NA	NA	NA	NA	NA	NA	NA	NA	NA	NA	NA	NA	NA	NA	NA	NA	NA	NA	NA	NA	NA	NA	NA	NA	NA	0.0398615	1.47796e-07	TRUE	1.78631e-276
01.ukbppp	FAM171B_Q6P995_OID31338_v1_Oncology_II--TKR-indep	FAM171B_Q6P995_OID31338_v1_Oncology_II	TKR-indep	252041	18200	233841	Wald ratio	1	-0.0273901	0.0196268	0.16285	-0.0658586	0.0110783	0.972982	0.936263	1.01114	NA	NA	NA	NA	NA	NA	NA	NA	NA	NA	NA	NA	NA	NA	NA	NA	NA	NA	NA	NA	NA	NA	NA	NA	NA	NA	NA	NA	NA	NA	NA	0.0398615	7.72721e-06	TRUE	5.33857e-260
01.ukbppp	FAM172A_Q8WUF8_OID30248_v1_Cardiometabolic_II--AllOA-indep	FAM172A_Q8WUF8_OID30248_v1_Cardiometabolic_II	AllOA-indep	826690	177517	649173	Wald ratio	1	-0.00790683	0.0198725	0.69072	-0.0468569	0.0310432	0.992124	0.954224	1.03153	NA	NA	NA	NA	NA	NA	NA	NA	NA	NA	NA	NA	NA	NA	NA	NA	NA	NA	NA	NA	NA	NA	NA	NA	NA	NA	NA	NA	NA	NA	NA	0.00883557	1.91496e-07	TRUE	8.51429e-63
01.ukbppp	FAM172A_Q8WUF8_OID30248_v1_Cardiometabolic_II--Early_AllOA-indep	FAM172A_Q8WUF8_OID30248_v1_Cardiometabolic_II	Early_AllOA-indep	48287	6838	41449	Wald ratio	1	-0.157562	0.092413	0.0881994	-0.338691	0.0235678	0.854224	0.712702	1.02385	NA	NA	NA	NA	NA	NA	NA	NA	NA	NA	NA	NA	NA	NA	NA	NA	NA	NA	NA	NA	NA	NA	NA	NA	NA	NA	NA	NA	NA	NA	NA	0.00883557	6.02025e-05	TRUE	8.54346e-34
01.ukbppp	FAM172A_Q8WUF8_OID30248_v1_Cardiometabolic_II--FingerOA-indep	FAM172A_Q8WUF8_OID30248_v1_Cardiometabolic_II	FingerOA-indep	266618	10804	255814	Wald ratio	1	-0.0140148	0.0813347	0.863194	-0.173431	0.145401	0.986083	0.840775	1.1565	NA	NA	NA	NA	NA	NA	NA	NA	NA	NA	NA	NA	NA	NA	NA	NA	NA	NA	NA	NA	NA	NA	NA	NA	NA	NA	NA	NA	NA	NA	NA	0.00883557	1.11362e-07	TRUE	2.2885e-58
01.ukbppp	FAM172A_Q8WUF8_OID30248_v1_Cardiometabolic_II--HandOA-indep	FAM172A_Q8WUF8_OID30248_v1_Cardiometabolic_II	HandOA-indep	303782	20901	282881	Wald ratio	1	0.0145075	0.0550294	0.792064	-0.0933502	0.122365	1.01461	0.910874	1.13017	NA	NA	NA	NA	NA	NA	NA	NA	NA	NA	NA	NA	NA	NA	NA	NA	NA	NA	NA	NA	NA	NA	NA	NA	NA	NA	NA	NA	NA	NA	NA	0.00883557	2.28789e-07	TRUE	5.79024e-59
01.ukbppp	FAM172A_Q8WUF8_OID30248_v1_Cardiometabolic_II--HipOA-indep	FAM172A_Q8WUF8_OID30248_v1_Cardiometabolic_II	HipOA-indep	353388	36445	316943	Wald ratio	1	-0.00598782	0.0400374	0.881115	-0.0844611	0.0724854	0.99403	0.919007	1.07518	NA	NA	NA	NA	NA	NA	NA	NA	NA	NA	NA	NA	NA	NA	NA	NA	NA	NA	NA	NA	NA	NA	NA	NA	NA	NA	NA	NA	NA	NA	NA	0.00883557	6.32932e-08	TRUE	4.83552e-60
01.ukbppp	FAM172A_Q8WUF8_OID30248_v1_Cardiometabolic_II--KneeHipOA-indep	FAM172A_Q8WUF8_OID30248_v1_Cardiometabolic_II	KneeHipOA-indep	490345	89741	400604	Wald ratio	1	-0.00903638	0.0268557	0.73651	-0.0616736	0.0436008	0.991004	0.94019	1.04457	NA	NA	NA	NA	NA	NA	NA	NA	NA	NA	NA	NA	NA	NA	NA	NA	NA	NA	NA	NA	NA	NA	NA	NA	NA	NA	NA	NA	NA	NA	NA	0.00883557	2.30896e-07	TRUE	3.55029e-61
01.ukbppp	FAM172A_Q8WUF8_OID30248_v1_Cardiometabolic_II--KneeOA-indep	FAM172A_Q8WUF8_OID30248_v1_Cardiometabolic_II	KneeOA-indep	396054	62497	333557	Wald ratio	1	-0.0131932	0.031421	0.674569	-0.0747784	0.048392	0.986893	0.927949	1.04958	NA	NA	NA	NA	NA	NA	NA	NA	NA	NA	NA	NA	NA	NA	NA	NA	NA	NA	NA	NA	NA	NA	NA	NA	NA	NA	NA	NA	NA	NA	NA	0.00883557	4.45153e-07	TRUE	4.5872e-60
01.ukbppp	FAM172A_Q8WUF8_OID30248_v1_Cardiometabolic_II--SpineOA-indep	FAM172A_Q8WUF8_OID30248_v1_Cardiometabolic_II	SpineOA-indep	333950	28372	305578	Wald ratio	1	-0.119322	0.0448737	0.00783603	-0.207274	-0.0313692	0.887522	0.812797	0.969118	NA	NA	NA	NA	NA	NA	NA	NA	NA	NA	NA	NA	NA	NA	NA	NA	NA	NA	NA	NA	NA	NA	NA	NA	NA	NA	NA	NA	NA	NA	NA	0.00883557	2.11725e-05	TRUE	1.62084e-54
01.ukbppp	FAM172A_Q8WUF8_OID30248_v1_Cardiometabolic_II--THR-indep	FAM172A_Q8WUF8_OID30248_v1_Cardiometabolic_II	THR-indep	319037	23021	296016	Wald ratio	1	-0.0353312	0.0483443	0.464886	-0.130086	0.0594235	0.965286	0.87802	1.06122	NA	NA	NA	NA	NA	NA	NA	NA	NA	NA	NA	NA	NA	NA	NA	NA	NA	NA	NA	NA	NA	NA	NA	NA	NA	NA	NA	NA	NA	NA	NA	0.00883557	1.67413e-06	TRUE	3.07249e-58
01.ukbppp	FAM172A_Q8WUF8_OID30248_v1_Cardiometabolic_II--ThumbOA-indep	FAM172A_Q8WUF8_OID30248_v1_Cardiometabolic_II	ThumbOA-indep	247455	10536	236919	Wald ratio	1	-0.110616	0.0761592	0.146383	-0.259888	0.0386563	0.895283	0.771138	1.03941	NA	NA	NA	NA	NA	NA	NA	NA	NA	NA	NA	NA	NA	NA	NA	NA	NA	NA	NA	NA	NA	NA	NA	NA	NA	NA	NA	NA	NA	NA	NA	0.00883557	8.52502e-06	TRUE	7.64337e-55
01.ukbppp	FAM172A_Q8WUF8_OID30248_v1_Cardiometabolic_II--TJR-indep	FAM172A_Q8WUF8_OID30248_v1_Cardiometabolic_II	TJR-indep	368576	40887	327689	Wald ratio	1	-0.0233298	0.0373237	0.531928	-0.0964842	0.0498247	0.97694	0.908024	1.05109	NA	NA	NA	NA	NA	NA	NA	NA	NA	NA	NA	NA	NA	NA	NA	NA	NA	NA	NA	NA	NA	NA	NA	NA	NA	NA	NA	NA	NA	NA	NA	0.00883557	1.06005e-06	TRUE	2.76364e-59
01.ukbppp	FAM172A_Q8WUF8_OID30248_v1_Cardiometabolic_II--TKR-indep	FAM172A_Q8WUF8_OID30248_v1_Cardiometabolic_II	TKR-indep	252041	18200	233841	Wald ratio	1	-0.00712997	0.0536474	0.894269	-0.112279	0.0980189	0.992895	0.893795	1.10298	NA	NA	NA	NA	NA	NA	NA	NA	NA	NA	NA	NA	NA	NA	NA	NA	NA	NA	NA	NA	NA	NA	NA	NA	NA	NA	NA	NA	NA	NA	NA	0.00883557	7.00828e-08	TRUE	4.31846e-58
01.ukbppp	FAM20A_Q96MK3_OID30348_v1_Cardiometabolic_II--AllOA-indep	FAM20A_Q96MK3_OID30348_v1_Cardiometabolic_II	AllOA-indep	826690	177517	649173	Wald ratio	1	-0.038263	0.0425632	0.368669	-0.121687	0.0451608	0.96246	0.885426	1.0462	NA	NA	NA	NA	NA	NA	NA	NA	NA	NA	NA	NA	NA	NA	NA	NA	NA	NA	NA	NA	NA	NA	NA	NA	NA	NA	NA	NA	NA	NA	NA	0.00189113	9.77571e-07	TRUE	1.61187e-14
01.ukbppp	FAM20A_Q96MK3_OID30348_v1_Cardiometabolic_II--Early_AllOA-indep	FAM20A_Q96MK3_OID30348_v1_Cardiometabolic_II	Early_AllOA-indep	48287	6838	41449	Wald ratio	1	0.203969	0.188472	0.279155	-0.165437	0.573374	1.22626	0.847523	1.77424	NA	NA	NA	NA	NA	NA	NA	NA	NA	NA	NA	NA	NA	NA	NA	NA	NA	NA	NA	NA	NA	NA	NA	NA	NA	NA	NA	NA	NA	NA	NA	0.00189113	2.4256e-05	TRUE	5.0986e-08
01.ukbppp	FAM20A_Q96MK3_OID30348_v1_Cardiometabolic_II--FingerOA-indep	FAM20A_Q96MK3_OID30348_v1_Cardiometabolic_II	FingerOA-indep	266618	10804	255814	Wald ratio	1	-0.0214041	0.164284	0.89634	-0.343401	0.300593	0.978823	0.709353	1.35066	NA	NA	NA	NA	NA	NA	NA	NA	NA	NA	NA	NA	NA	NA	NA	NA	NA	NA	NA	NA	NA	NA	NA	NA	NA	NA	NA	NA	NA	NA	NA	0.00189113	6.36671e-08	TRUE	6.07084e-14
01.ukbppp	FAM20A_Q96MK3_OID30348_v1_Cardiometabolic_II--HandOA-indep	FAM20A_Q96MK3_OID30348_v1_Cardiometabolic_II	HandOA-indep	303782	20901	282881	Wald ratio	1	-0.172955	0.115856	0.13548	-0.400033	0.0541237	0.841176	0.670298	1.05562	NA	NA	NA	NA	NA	NA	NA	NA	NA	NA	NA	NA	NA	NA	NA	NA	NA	NA	NA	NA	NA	NA	NA	NA	NA	NA	NA	NA	NA	NA	NA	0.00189113	7.3361e-06	TRUE	1.00528e-12
01.ukbppp	FAM20A_Q96MK3_OID30348_v1_Cardiometabolic_II--HipOA-indep	FAM20A_Q96MK3_OID30348_v1_Cardiometabolic_II	HipOA-indep	353388	36445	316943	Wald ratio	1	0.00235585	0.082856	0.977317	-0.160042	0.164754	1.00236	0.852108	1.1791	NA	NA	NA	NA	NA	NA	NA	NA	NA	NA	NA	NA	NA	NA	NA	NA	NA	NA	NA	NA	NA	NA	NA	NA	NA	NA	NA	NA	NA	NA	NA	0.00189113	2.2877e-09	TRUE	2.02847e-14
01.ukbppp	FAM20A_Q96MK3_OID30348_v1_Cardiometabolic_II--KneeHipOA-indep	FAM20A_Q96MK3_OID30348_v1_Cardiometabolic_II	KneeHipOA-indep	490345	89741	400604	Wald ratio	1	-0.0452681	0.0573443	0.429874	-0.157663	0.0671268	0.955741	0.854138	1.06943	NA	NA	NA	NA	NA	NA	NA	NA	NA	NA	NA	NA	NA	NA	NA	NA	NA	NA	NA	NA	NA	NA	NA	NA	NA	NA	NA	NA	NA	NA	NA	0.00189113	1.27087e-06	TRUE	4.29161e-14
01.ukbppp	FAM20A_Q96MK3_OID30348_v1_Cardiometabolic_II--KneeOA-indep	FAM20A_Q96MK3_OID30348_v1_Cardiometabolic_II	KneeOA-indep	396054	62497	333557	Wald ratio	1	-0.0281871	0.0673387	0.675518	-0.160171	0.103797	0.972206	0.851998	1.10937	NA	NA	NA	NA	NA	NA	NA	NA	NA	NA	NA	NA	NA	NA	NA	NA	NA	NA	NA	NA	NA	NA	NA	NA	NA	NA	NA	NA	NA	NA	NA	0.00189113	4.42405e-07	TRUE	3.56301e-14
01.ukbppp	FAM20A_Q96MK3_OID30348_v1_Cardiometabolic_II--SpineOA-indep	FAM20A_Q96MK3_OID30348_v1_Cardiometabolic_II	SpineOA-indep	333950	28372	305578	Wald ratio	1	-0.10979	0.0954356	0.249975	-0.296844	0.0772637	0.896022	0.74316	1.08033	NA	NA	NA	NA	NA	NA	NA	NA	NA	NA	NA	NA	NA	NA	NA	NA	NA	NA	NA	NA	NA	NA	NA	NA	NA	NA	NA	NA	NA	NA	NA	0.00189113	3.96301e-06	TRUE	3.13759e-13
01.ukbppp	FAM20A_Q96MK3_OID30348_v1_Cardiometabolic_II--THR-indep	FAM20A_Q96MK3_OID30348_v1_Cardiometabolic_II	THR-indep	319037	23021	296016	Wald ratio	1	0.0516014	0.104754	0.622298	-0.153716	0.256919	1.05296	0.857515	1.29294	NA	NA	NA	NA	NA	NA	NA	NA	NA	NA	NA	NA	NA	NA	NA	NA	NA	NA	NA	NA	NA	NA	NA	NA	NA	NA	NA	NA	NA	NA	NA	0.00189113	7.6058e-07	TRUE	8.10446e-14
01.ukbppp	FAM20A_Q96MK3_OID30348_v1_Cardiometabolic_II--ThumbOA-indep	FAM20A_Q96MK3_OID30348_v1_Cardiometabolic_II	ThumbOA-indep	247455	10536	236919	Wald ratio	1	-0.135809	0.157111	0.387362	-0.443747	0.17213	0.87301	0.641628	1.18783	NA	NA	NA	NA	NA	NA	NA	NA	NA	NA	NA	NA	NA	NA	NA	NA	NA	NA	NA	NA	NA	NA	NA	NA	NA	NA	NA	NA	NA	NA	NA	0.00189113	3.01959e-06	TRUE	5.30199e-13
01.ukbppp	FAM20A_Q96MK3_OID30348_v1_Cardiometabolic_II--TJR-indep	FAM20A_Q96MK3_OID30348_v1_Cardiometabolic_II	TJR-indep	368576	40887	327689	Wald ratio	1	0.0700558	0.0807806	0.385813	-0.0882741	0.228386	1.07257	0.91551	1.25657	NA	NA	NA	NA	NA	NA	NA	NA	NA	NA	NA	NA	NA	NA	NA	NA	NA	NA	NA	NA	NA	NA	NA	NA	NA	NA	NA	NA	NA	NA	NA	0.00189113	2.04056e-06	TRUE	1.17772e-13
01.ukbppp	FAM20A_Q96MK3_OID30348_v1_Cardiometabolic_II--TKR-indep	FAM20A_Q96MK3_OID30348_v1_Cardiometabolic_II	TKR-indep	252041	18200	233841	Wald ratio	1	0.162152	0.115295	0.159601	-0.0638257	0.388131	1.17604	0.938169	1.47422	NA	NA	NA	NA	NA	NA	NA	NA	NA	NA	NA	NA	NA	NA	NA	NA	NA	NA	NA	NA	NA	NA	NA	NA	NA	NA	NA	NA	NA	NA	NA	0.00189113	7.84798e-06	TRUE	1.90472e-12
01.ukbppp	FAM3B_P58499_OID21372_v1_Oncology--AllOA-indep	FAM3B_P58499_OID21372_v1_Oncology	AllOA-indep	826690	177517	649173	Wald ratio	1	-0.0104791	0.00889849	0.238947	-0.0279201	0.00696196	0.989576	0.972466	1.00699	NA	NA	NA	NA	NA	NA	NA	NA	NA	NA	NA	NA	NA	NA	NA	NA	NA	NA	NA	NA	NA	NA	NA	NA	NA	NA	NA	NA	NA	NA	NA	0.0401457	1.67753e-06	TRUE	2.23609e-287
01.ukbppp	FAM3B_P58499_OID21372_v1_Oncology--Early_AllOA-indep	FAM3B_P58499_OID21372_v1_Oncology	Early_AllOA-indep	48287	6838	41449	Wald ratio	1	-0.0284149	0.0436761	0.515316	-0.11402	0.0571903	0.971985	0.89224	1.05886	NA	NA	NA	NA	NA	NA	NA	NA	NA	NA	NA	NA	NA	NA	NA	NA	NA	NA	NA	NA	NA	NA	NA	NA	NA	NA	NA	NA	NA	NA	NA	0.0401457	8.76585e-06	TRUE	2.0558e-174
01.ukbppp	FAM3B_P58499_OID21372_v1_Oncology--FingerOA-indep	FAM3B_P58499_OID21372_v1_Oncology	FingerOA-indep	266618	10804	255814	Wald ratio	1	-0.0126671	0.0310818	0.68361	-0.0735875	0.0482532	0.987413	0.929055	1.04944	NA	NA	NA	NA	NA	NA	NA	NA	NA	NA	NA	NA	NA	NA	NA	NA	NA	NA	NA	NA	NA	NA	NA	NA	NA	NA	NA	NA	NA	NA	NA	0.0401457	6.22959e-07	TRUE	4.09797e-267
01.ukbppp	FAM3B_P58499_OID21372_v1_Oncology--HandOA-indep	FAM3B_P58499_OID21372_v1_Oncology	HandOA-indep	303782	20901	282881	Wald ratio	1	0.0171853	0.0228781	0.452552	-0.0276557	0.0620263	1.01733	0.972723	1.06399	NA	NA	NA	NA	NA	NA	NA	NA	NA	NA	NA	NA	NA	NA	NA	NA	NA	NA	NA	NA	NA	NA	NA	NA	NA	NA	NA	NA	NA	NA	NA	0.0401457	1.85744e-06	TRUE	2.89902e-269
01.ukbppp	FAM3B_P58499_OID21372_v1_Oncology--HipOA-indep	FAM3B_P58499_OID21372_v1_Oncology	HipOA-indep	353388	36445	316943	Wald ratio	1	-0.00778794	0.0179025	0.663547	-0.0428768	0.0273009	0.992242	0.958029	1.02768	NA	NA	NA	NA	NA	NA	NA	NA	NA	NA	NA	NA	NA	NA	NA	NA	NA	NA	NA	NA	NA	NA	NA	NA	NA	NA	NA	NA	NA	NA	NA	0.0401457	5.35514e-07	TRUE	9.65904e-275
01.ukbppp	FAM3B_P58499_OID21372_v1_Oncology--KneeHipOA-indep	FAM3B_P58499_OID21372_v1_Oncology	KneeHipOA-indep	490345	89741	400604	Wald ratio	1	-0.023941	0.0120225	0.0464424	-0.047505	-0.000376908	0.976343	0.953606	0.999623	NA	NA	NA	NA	NA	NA	NA	NA	NA	NA	NA	NA	NA	NA	NA	NA	NA	NA	NA	NA	NA	NA	NA	NA	NA	NA	NA	NA	NA	NA	NA	0.0401457	8.08708e-06	TRUE	1.05531e-275
01.ukbppp	FAM3B_P58499_OID21372_v1_Oncology--KneeOA-indep	FAM3B_P58499_OID21372_v1_Oncology	KneeOA-indep	396054	62497	333557	Wald ratio	1	-0.0242205	0.0140607	0.0849667	-0.0517795	0.00333846	0.97607	0.949538	1.00334	NA	NA	NA	NA	NA	NA	NA	NA	NA	NA	NA	NA	NA	NA	NA	NA	NA	NA	NA	NA	NA	NA	NA	NA	NA	NA	NA	NA	NA	NA	NA	0.0401457	7.49203e-06	TRUE	6.95241e-272
01.ukbppp	FAM3B_P58499_OID21372_v1_Oncology--SpineOA-indep	FAM3B_P58499_OID21372_v1_Oncology	SpineOA-indep	333950	28372	305578	Wald ratio	1	0.0450427	0.0205952	0.0287387	0.00467618	0.0854092	1.04607	1.00469	1.08916	NA	NA	NA	NA	NA	NA	NA	NA	NA	NA	NA	NA	NA	NA	NA	NA	NA	NA	NA	NA	NA	NA	NA	NA	NA	NA	NA	NA	NA	NA	NA	0.0401457	1.43231e-05	TRUE	2.97707e-265
01.ukbppp	FAM3B_P58499_OID21372_v1_Oncology--THR-indep	FAM3B_P58499_OID21372_v1_Oncology	THR-indep	319037	23021	296016	Wald ratio	1	-0.0241518	0.0210884	0.252099	-0.0654851	0.0171814	0.976138	0.936613	1.01733	NA	NA	NA	NA	NA	NA	NA	NA	NA	NA	NA	NA	NA	NA	NA	NA	NA	NA	NA	NA	NA	NA	NA	NA	NA	NA	NA	NA	NA	NA	NA	0.0401457	4.11125e-06	TRUE	8.95937e-269
01.ukbppp	FAM3B_P58499_OID21372_v1_Oncology--ThumbOA-indep	FAM3B_P58499_OID21372_v1_Oncology	ThumbOA-indep	247455	10536	236919	Wald ratio	1	0.045355	0.0303992	0.135704	-0.0142274	0.104938	1.0464	0.985873	1.11064	NA	NA	NA	NA	NA	NA	NA	NA	NA	NA	NA	NA	NA	NA	NA	NA	NA	NA	NA	NA	NA	NA	NA	NA	NA	NA	NA	NA	NA	NA	NA	0.0401457	8.99565e-06	TRUE	3.91501e-259
01.ukbppp	FAM3B_P58499_OID21372_v1_Oncology--TJR-indep	FAM3B_P58499_OID21372_v1_Oncology	TJR-indep	368576	40887	327689	Wald ratio	1	-0.0331929	0.0162957	0.0416591	-0.0651325	-0.0012533	0.967352	0.936943	0.998747	NA	NA	NA	NA	NA	NA	NA	NA	NA	NA	NA	NA	NA	NA	NA	NA	NA	NA	NA	NA	NA	NA	NA	NA	NA	NA	NA	NA	NA	NA	NA	0.0401457	1.12569e-05	TRUE	1.1329e-268
01.ukbppp	FAM3B_P58499_OID21372_v1_Oncology--TKR-indep	FAM3B_P58499_OID21372_v1_Oncology	TKR-indep	252041	18200	233841	Wald ratio	1	-0.0543211	0.0231516	0.0189594	-0.0996982	-0.00894408	0.947128	0.905111	0.991096	NA	NA	NA	NA	NA	NA	NA	NA	NA	NA	NA	NA	NA	NA	NA	NA	NA	NA	NA	NA	NA	NA	NA	NA	NA	NA	NA	NA	NA	NA	NA	0.0401457	2.18427e-05	TRUE	2.11535e-255
01.ukbppp	FAP_Q12884_OID20330_v1_Cardiometabolic--AllOA-indep	FAP_Q12884_OID20330_v1_Cardiometabolic	AllOA-indep	826690	177517	649173	Wald ratio	1	0.0137803	0.0104091	0.185547	-0.00662156	0.0341821	1.01388	0.9934	1.03477	NA	NA	NA	NA	NA	NA	NA	NA	NA	NA	NA	NA	NA	NA	NA	NA	NA	NA	NA	NA	NA	NA	NA	NA	NA	NA	NA	NA	NA	NA	NA	0.0242455	2.12005e-06	TRUE	3.10365e-174
01.ukbppp	FAP_Q12884_OID20330_v1_Cardiometabolic--Early_AllOA-indep	FAP_Q12884_OID20330_v1_Cardiometabolic	Early_AllOA-indep	48287	6838	41449	Wald ratio	1	0.0504666	0.0398356	0.205201	-0.0276112	0.128544	1.05176	0.972766	1.13717	NA	NA	NA	NA	NA	NA	NA	NA	NA	NA	NA	NA	NA	NA	NA	NA	NA	NA	NA	NA	NA	NA	NA	NA	NA	NA	NA	NA	NA	NA	NA	0.0242455	3.32391e-05	TRUE	2.24481e-101
01.ukbppp	FAP_Q12884_OID20330_v1_Cardiometabolic--FingerOA-indep	FAP_Q12884_OID20330_v1_Cardiometabolic	FingerOA-indep	266618	10804	255814	Wald ratio	1	-0.0574832	0.0380227	0.130582	-0.132008	0.0170413	0.944138	0.876334	1.01719	NA	NA	NA	NA	NA	NA	NA	NA	NA	NA	NA	NA	NA	NA	NA	NA	NA	NA	NA	NA	NA	NA	NA	NA	NA	NA	NA	NA	NA	NA	NA	0.0242455	8.57251e-06	TRUE	5.13032e-158
01.ukbppp	FAP_Q12884_OID20330_v1_Cardiometabolic--HandOA-indep	FAP_Q12884_OID20330_v1_Cardiometabolic	HandOA-indep	303782	20901	282881	Wald ratio	1	-0.0233471	0.0272546	0.39165	-0.0767661	0.030072	0.976923	0.926106	1.03053	NA	NA	NA	NA	NA	NA	NA	NA	NA	NA	NA	NA	NA	NA	NA	NA	NA	NA	NA	NA	NA	NA	NA	NA	NA	NA	NA	NA	NA	NA	NA	0.0242455	2.4156e-06	TRUE	4.82388e-163
01.ukbppp	FAP_Q12884_OID20330_v1_Cardiometabolic--HipOA-indep	FAP_Q12884_OID20330_v1_Cardiometabolic	HipOA-indep	353388	36445	316943	Wald ratio	1	0.0211682	0.020342	0.298054	-0.0187021	0.0610384	1.02139	0.981472	1.06294	NA	NA	NA	NA	NA	NA	NA	NA	NA	NA	NA	NA	NA	NA	NA	NA	NA	NA	NA	NA	NA	NA	NA	NA	NA	NA	NA	NA	NA	NA	NA	0.0242455	3.06429e-06	TRUE	6.0642e-165
01.ukbppp	FAP_Q12884_OID20330_v1_Cardiometabolic--KneeHipOA-indep	FAP_Q12884_OID20330_v1_Cardiometabolic	KneeHipOA-indep	490345	89741	400604	Wald ratio	1	0.0205222	0.0138689	0.138945	-0.00666079	0.0477053	1.02073	0.993361	1.04886	NA	NA	NA	NA	NA	NA	NA	NA	NA	NA	NA	NA	NA	NA	NA	NA	NA	NA	NA	NA	NA	NA	NA	NA	NA	NA	NA	NA	NA	NA	NA	0.0242455	4.46544e-06	TRUE	2.87525e-168
01.ukbppp	FAP_Q12884_OID20330_v1_Cardiometabolic--KneeOA-indep	FAP_Q12884_OID20330_v1_Cardiometabolic	KneeOA-indep	396054	62497	333557	Wald ratio	1	0.0219121	0.0159223	0.168762	-0.00929555	0.0531198	1.02215	0.990748	1.05456	NA	NA	NA	NA	NA	NA	NA	NA	NA	NA	NA	NA	NA	NA	NA	NA	NA	NA	NA	NA	NA	NA	NA	NA	NA	NA	NA	NA	NA	NA	NA	0.0242455	4.78196e-06	TRUE	1.40356e-165
01.ukbppp	FAP_Q12884_OID20330_v1_Cardiometabolic--SpineOA-indep	FAP_Q12884_OID20330_v1_Cardiometabolic	SpineOA-indep	333950	28372	305578	Wald ratio	1	0.0324603	0.0210357	0.122806	-0.00876973	0.0736904	1.03299	0.991269	1.07647	NA	NA	NA	NA	NA	NA	NA	NA	NA	NA	NA	NA	NA	NA	NA	NA	NA	NA	NA	NA	NA	NA	NA	NA	NA	NA	NA	NA	NA	NA	NA	0.0242455	7.13034e-06	TRUE	3.36884e-162
01.ukbppp	FAP_Q12884_OID20330_v1_Cardiometabolic--THR-indep	FAP_Q12884_OID20330_v1_Cardiometabolic	THR-indep	319037	23021	296016	Wald ratio	1	0.00458725	0.0259576	0.859728	-0.0462897	0.0554642	1.0046	0.954765	1.05703	NA	NA	NA	NA	NA	NA	NA	NA	NA	NA	NA	NA	NA	NA	NA	NA	NA	NA	NA	NA	NA	NA	NA	NA	NA	NA	NA	NA	NA	NA	NA	0.0242455	9.78897e-08	TRUE	2.03511e-166
01.ukbppp	FAP_Q12884_OID20330_v1_Cardiometabolic--ThumbOA-indep	FAP_Q12884_OID20330_v1_Cardiometabolic	ThumbOA-indep	247455	10536	236919	Wald ratio	1	-0.0106893	0.0358509	0.765582	-0.0809571	0.0595786	0.989368	0.922233	1.06139	NA	NA	NA	NA	NA	NA	NA	NA	NA	NA	NA	NA	NA	NA	NA	NA	NA	NA	NA	NA	NA	NA	NA	NA	NA	NA	NA	NA	NA	NA	NA	0.0242455	3.59256e-07	TRUE	2.28126e-161
01.ukbppp	FAP_Q12884_OID20330_v1_Cardiometabolic--TJR-indep	FAP_Q12884_OID20330_v1_Cardiometabolic	TJR-indep	368576	40887	327689	Wald ratio	1	0.0245142	0.0201071	0.222775	-0.0148957	0.063924	1.02482	0.985215	1.06601	NA	NA	NA	NA	NA	NA	NA	NA	NA	NA	NA	NA	NA	NA	NA	NA	NA	NA	NA	NA	NA	NA	NA	NA	NA	NA	NA	NA	NA	NA	NA	0.0242455	4.03285e-06	TRUE	5.4003e-165
01.ukbppp	FAP_Q12884_OID20330_v1_Cardiometabolic--TKR-indep	FAP_Q12884_OID20330_v1_Cardiometabolic	TKR-indep	252041	18200	233841	Wald ratio	1	0.043233	0.0289421	0.135235	-0.0134936	0.0999595	1.04418	0.986597	1.10513	NA	NA	NA	NA	NA	NA	NA	NA	NA	NA	NA	NA	NA	NA	NA	NA	NA	NA	NA	NA	NA	NA	NA	NA	NA	NA	NA	NA	NA	NA	NA	0.0242455	8.8532e-06	TRUE	6.63393e-157
01.ukbppp	FAS_P25445_OID20316_v1_Cardiometabolic--AllOA-indep	FAS_P25445_OID20316_v1_Cardiometabolic	AllOA-indep	826690	177517	649173	Wald ratio	1	0.0127435	0.00994318	0.199973	-0.00674517	0.0322321	1.01283	0.993278	1.03276	NA	NA	NA	NA	NA	NA	NA	NA	NA	NA	NA	NA	NA	NA	NA	NA	NA	NA	NA	NA	NA	NA	NA	NA	NA	NA	NA	NA	NA	NA	NA	0.0376971	1.98693e-06	TRUE	2.28155e-272
01.ukbppp	FAS_P25445_OID20316_v1_Cardiometabolic--Early_AllOA-indep	FAS_P25445_OID20316_v1_Cardiometabolic	Early_AllOA-indep	48287	6838	41449	Wald ratio	1	0.0318033	0.0430116	0.459657	-0.0524995	0.116106	1.03231	0.948855	1.12311	NA	NA	NA	NA	NA	NA	NA	NA	NA	NA	NA	NA	NA	NA	NA	NA	NA	NA	NA	NA	NA	NA	NA	NA	NA	NA	NA	NA	NA	NA	NA	0.0376971	1.1323e-05	TRUE	5.33854e-164
01.ukbppp	FAS_P25445_OID20316_v1_Cardiometabolic--FingerOA-indep	FAS_P25445_OID20316_v1_Cardiometabolic	FingerOA-indep	266618	10804	255814	Wald ratio	1	-0.026228	0.0382999	0.493466	-0.101296	0.0488398	0.974113	0.903666	1.05005	NA	NA	NA	NA	NA	NA	NA	NA	NA	NA	NA	NA	NA	NA	NA	NA	NA	NA	NA	NA	NA	NA	NA	NA	NA	NA	NA	NA	NA	NA	NA	0.0376971	1.75893e-06	TRUE	6.72483e-252
01.ukbppp	FAS_P25445_OID20316_v1_Cardiometabolic--HandOA-indep	FAS_P25445_OID20316_v1_Cardiometabolic	HandOA-indep	303782	20901	282881	Wald ratio	1	-0.00584301	0.0261614	0.823268	-0.0571194	0.0454334	0.994174	0.944481	1.04648	NA	NA	NA	NA	NA	NA	NA	NA	NA	NA	NA	NA	NA	NA	NA	NA	NA	NA	NA	NA	NA	NA	NA	NA	NA	NA	NA	NA	NA	NA	NA	0.0376971	1.64207e-07	TRUE	8.57731e-258
01.ukbppp	FAS_P25445_OID20316_v1_Cardiometabolic--HipOA-indep	FAS_P25445_OID20316_v1_Cardiometabolic	HipOA-indep	353388	36445	316943	Wald ratio	1	0.0110645	0.019598	0.572365	-0.0273475	0.0494765	1.01113	0.973023	1.05072	NA	NA	NA	NA	NA	NA	NA	NA	NA	NA	NA	NA	NA	NA	NA	NA	NA	NA	NA	NA	NA	NA	NA	NA	NA	NA	NA	NA	NA	NA	NA	0.0376971	9.01964e-07	TRUE	5.13434e-260
01.ukbppp	FAS_P25445_OID20316_v1_Cardiometabolic--KneeHipOA-indep	FAS_P25445_OID20316_v1_Cardiometabolic	KneeHipOA-indep	490345	89741	400604	Wald ratio	1	0.00796277	0.0133687	0.551422	-0.0182398	0.0341653	1.00799	0.981926	1.03476	NA	NA	NA	NA	NA	NA	NA	NA	NA	NA	NA	NA	NA	NA	NA	NA	NA	NA	NA	NA	NA	NA	NA	NA	NA	NA	NA	NA	NA	NA	NA	0.0376971	7.23524e-07	TRUE	9.33227e-267
01.ukbppp	FAS_P25445_OID20316_v1_Cardiometabolic--KneeOA-indep	FAS_P25445_OID20316_v1_Cardiometabolic	KneeOA-indep	396054	62497	333557	Wald ratio	1	-9.85022e-06	0.0271408	0.99971	-0.0532058	0.053186	0.99999	0.948185	1.05463	NA	NA	NA	NA	NA	NA	NA	NA	NA	NA	NA	NA	NA	NA	NA	NA	NA	NA	NA	NA	NA	NA	NA	NA	NA	NA	NA	NA	NA	NA	NA	0.0376971	3.32624e-13	TRUE	5.25611e-265
01.ukbppp	FAS_P25445_OID20316_v1_Cardiometabolic--SpineOA-indep	FAS_P25445_OID20316_v1_Cardiometabolic	SpineOA-indep	333950	28372	305578	Wald ratio	1	0.0159841	0.0219184	0.465847	-0.026976	0.0589442	1.01611	0.973385	1.06072	NA	NA	NA	NA	NA	NA	NA	NA	NA	NA	NA	NA	NA	NA	NA	NA	NA	NA	NA	NA	NA	NA	NA	NA	NA	NA	NA	NA	NA	NA	NA	0.0376971	1.5925e-06	TRUE	6.88102e-258
01.ukbppp	FAS_P25445_OID20316_v1_Cardiometabolic--THR-indep	FAS_P25445_OID20316_v1_Cardiometabolic	THR-indep	319037	23021	296016	Wald ratio	1	0.0151631	0.0237805	0.523717	-0.0314467	0.0617728	1.01528	0.969043	1.06372	NA	NA	NA	NA	NA	NA	NA	NA	NA	NA	NA	NA	NA	NA	NA	NA	NA	NA	NA	NA	NA	NA	NA	NA	NA	NA	NA	NA	NA	NA	NA	0.0376971	1.27437e-06	TRUE	3.8847e-257
01.ukbppp	FAS_P25445_OID20316_v1_Cardiometabolic--ThumbOA-indep	FAS_P25445_OID20316_v1_Cardiometabolic	ThumbOA-indep	247455	10536	236919	Wald ratio	1	-0.0223999	0.0364668	0.539047	-0.0938749	0.049075	0.977849	0.910397	1.0503	NA	NA	NA	NA	NA	NA	NA	NA	NA	NA	NA	NA	NA	NA	NA	NA	NA	NA	NA	NA	NA	NA	NA	NA	NA	NA	NA	NA	NA	NA	NA	0.0376971	1.52477e-06	TRUE	5.78122e-250
01.ukbppp	FAS_P25445_OID20316_v1_Cardiometabolic--TJR-indep	FAS_P25445_OID20316_v1_Cardiometabolic	TJR-indep	368576	40887	327689	Wald ratio	1	0.00906437	0.018326	0.620869	-0.0268545	0.0449833	1.00911	0.973503	1.04601	NA	NA	NA	NA	NA	NA	NA	NA	NA	NA	NA	NA	NA	NA	NA	NA	NA	NA	NA	NA	NA	NA	NA	NA	NA	NA	NA	NA	NA	NA	NA	0.0376971	6.63769e-07	TRUE	2.62041e-261
01.ukbppp	FAS_P25445_OID20316_v1_Cardiometabolic--TKR-indep	FAS_P25445_OID20316_v1_Cardiometabolic	TKR-indep	252041	18200	233841	Wald ratio	1	-0.0126827	0.0264142	0.631124	-0.0644546	0.0390892	0.987397	0.937579	1.03986	NA	NA	NA	NA	NA	NA	NA	NA	NA	NA	NA	NA	NA	NA	NA	NA	NA	NA	NA	NA	NA	NA	NA	NA	NA	NA	NA	NA	NA	NA	NA	0.0376971	9.14697e-07	TRUE	3.22441e-251
01.ukbppp	FASLG_P48023_OID20665_v1_Inflammation--AllOA-indep	FASLG_P48023_OID20665_v1_Inflammation	AllOA-indep	826690	177517	649173	Wald ratio	1	-0.0187346	0.0347425	0.589721	-0.0868299	0.0493608	0.98144	0.916833	1.0506	NA	NA	NA	NA	NA	NA	NA	NA	NA	NA	NA	NA	NA	NA	NA	NA	NA	NA	NA	NA	NA	NA	NA	NA	NA	NA	NA	NA	NA	NA	NA	0.00333553	3.5174e-07	TRUE	4.27215e-25
01.ukbppp	FASLG_P48023_OID20665_v1_Inflammation--Early_AllOA-indep	FASLG_P48023_OID20665_v1_Inflammation	Early_AllOA-indep	48287	6838	41449	Wald ratio	1	-0.314732	0.148999	0.0346597	-0.606769	-0.0226943	0.729985	0.545109	0.977561	NA	NA	NA	NA	NA	NA	NA	NA	NA	NA	NA	NA	NA	NA	NA	NA	NA	NA	NA	NA	NA	NA	NA	NA	NA	NA	NA	NA	NA	NA	NA	0.00333553	9.24035e-05	TRUE	9.64963e-12
01.ukbppp	FASLG_P48023_OID20665_v1_Inflammation--FingerOA-indep	FASLG_P48023_OID20665_v1_Inflammation	FingerOA-indep	266618	10804	255814	Wald ratio	1	-0.0601848	0.129798	0.642876	-0.314588	0.194219	0.94159	0.730089	1.21436	NA	NA	NA	NA	NA	NA	NA	NA	NA	NA	NA	NA	NA	NA	NA	NA	NA	NA	NA	NA	NA	NA	NA	NA	NA	NA	NA	NA	NA	NA	NA	0.00333553	8.06407e-07	TRUE	4.59171e-23
01.ukbppp	FASLG_P48023_OID20665_v1_Inflammation--HandOA-indep	FASLG_P48023_OID20665_v1_Inflammation	HandOA-indep	303782	20901	282881	Wald ratio	1	0.0216519	0.090427	0.810764	-0.155585	0.198889	1.02189	0.855914	1.22005	NA	NA	NA	NA	NA	NA	NA	NA	NA	NA	NA	NA	NA	NA	NA	NA	NA	NA	NA	NA	NA	NA	NA	NA	NA	NA	NA	NA	NA	NA	NA	0.00333553	1.88728e-07	TRUE	1.01135e-23
01.ukbppp	FASLG_P48023_OID20665_v1_Inflammation--HipOA-indep	FASLG_P48023_OID20665_v1_Inflammation	HipOA-indep	353388	36445	316943	Wald ratio	1	0.0618134	0.0690532	0.370704	-0.0735309	0.197158	1.06376	0.929107	1.21794	NA	NA	NA	NA	NA	NA	NA	NA	NA	NA	NA	NA	NA	NA	NA	NA	NA	NA	NA	NA	NA	NA	NA	NA	NA	NA	NA	NA	NA	NA	NA	0.00333553	2.26751e-06	TRUE	3.28998e-23
01.ukbppp	FASLG_P48023_OID20665_v1_Inflammation--KneeHipOA-indep	FASLG_P48023_OID20665_v1_Inflammation	KneeHipOA-indep	490345	89741	400604	Wald ratio	1	0.0155906	0.044923	0.728552	-0.0724585	0.10364	1.01571	0.930104	1.1092	NA	NA	NA	NA	NA	NA	NA	NA	NA	NA	NA	NA	NA	NA	NA	NA	NA	NA	NA	NA	NA	NA	NA	NA	NA	NA	NA	NA	NA	NA	NA	0.00333553	2.45635e-07	TRUE	1.48825e-24
01.ukbppp	FASLG_P48023_OID20665_v1_Inflammation--KneeOA-indep	FASLG_P48023_OID20665_v1_Inflammation	KneeOA-indep	396054	62497	333557	Wald ratio	1	-0.0256	0.0541623	0.63646	-0.131758	0.0805581	0.974725	0.876553	1.08389	NA	NA	NA	NA	NA	NA	NA	NA	NA	NA	NA	NA	NA	NA	NA	NA	NA	NA	NA	NA	NA	NA	NA	NA	NA	NA	NA	NA	NA	NA	NA	0.00333553	5.64072e-07	TRUE	5.27883e-24
01.ukbppp	FASLG_P48023_OID20665_v1_Inflammation--SpineOA-indep	FASLG_P48023_OID20665_v1_Inflammation	SpineOA-indep	333950	28372	305578	Wald ratio	1	-0.0250333	0.0769517	0.744945	-0.175859	0.125792	0.975277	0.838737	1.13405	NA	NA	NA	NA	NA	NA	NA	NA	NA	NA	NA	NA	NA	NA	NA	NA	NA	NA	NA	NA	NA	NA	NA	NA	NA	NA	NA	NA	NA	NA	NA	0.00333553	3.16899e-07	TRUE	7.97286e-24
01.ukbppp	FASLG_P48023_OID20665_v1_Inflammation--THR-indep	FASLG_P48023_OID20665_v1_Inflammation	THR-indep	319037	23021	296016	Wald ratio	1	0.0605768	0.0844609	0.473241	-0.104967	0.22612	1.06245	0.900355	1.25373	NA	NA	NA	NA	NA	NA	NA	NA	NA	NA	NA	NA	NA	NA	NA	NA	NA	NA	NA	NA	NA	NA	NA	NA	NA	NA	NA	NA	NA	NA	NA	0.00333553	1.61236e-06	TRUE	3.46653e-23
01.ukbppp	FASLG_P48023_OID20665_v1_Inflammation--ThumbOA-indep	FASLG_P48023_OID20665_v1_Inflammation	ThumbOA-indep	247455	10536	236919	Wald ratio	1	-0.13603	0.123251	0.269734	-0.377603	0.105543	0.872817	0.685503	1.11131	NA	NA	NA	NA	NA	NA	NA	NA	NA	NA	NA	NA	NA	NA	NA	NA	NA	NA	NA	NA	NA	NA	NA	NA	NA	NA	NA	NA	NA	NA	NA	0.00333553	4.92255e-06	TRUE	6.6714e-22
01.ukbppp	FASLG_P48023_OID20665_v1_Inflammation--TJR-indep	FASLG_P48023_OID20665_v1_Inflammation	TJR-indep	368576	40887	327689	Wald ratio	1	0.0655367	0.0658606	0.319697	-0.0635501	0.194623	1.06773	0.938427	1.21485	NA	NA	NA	NA	NA	NA	NA	NA	NA	NA	NA	NA	NA	NA	NA	NA	NA	NA	NA	NA	NA	NA	NA	NA	NA	NA	NA	NA	NA	NA	NA	0.00333553	2.68654e-06	TRUE	3.47659e-23
01.ukbppp	FASLG_P48023_OID20665_v1_Inflammation--TKR-indep	FASLG_P48023_OID20665_v1_Inflammation	TKR-indep	252041	18200	233841	Wald ratio	1	-0.0106616	0.0939469	0.909646	-0.194798	0.173474	0.989395	0.823001	1.18943	NA	NA	NA	NA	NA	NA	NA	NA	NA	NA	NA	NA	NA	NA	NA	NA	NA	NA	NA	NA	NA	NA	NA	NA	NA	NA	NA	NA	NA	NA	NA	0.00333553	5.10986e-08	TRUE	1.97424e-23
01.ukbppp	FBLN2_P98095_OID30378_v1_Cardiometabolic_II--AllOA-indep	FBLN2_P98095_OID30378_v1_Cardiometabolic_II	AllOA-indep	826690	177517	649173	Inverse variance weighted	2	0.0137657	0.0329253	0.675881	-0.0507679	0.0782993	1.01386	0.950499	1.08145	1.60355	1	0.205401	0.376383	NA	NA	NA	NA	NA	NA	NA	NA	NA	NA	NA	NA	NA	NA	NA	NA	NA	NA	NA	NA	NA	NA	NA	NA	NA	NA	NA	0.0049847	2.27878e-06	TRUE	8.13056e-36
01.ukbppp	FBLN2_P98095_OID30378_v1_Cardiometabolic_II--Early_AllOA-indep	FBLN2_P98095_OID30378_v1_Cardiometabolic_II	Early_AllOA-indep	48287	6838	41449	Inverse variance weighted	2	0.0938654	0.114685	0.413095	-0.130918	0.318649	1.09841	0.87729	1.37527	0.113242	1	0.736483	0	NA	NA	NA	NA	NA	NA	NA	NA	NA	NA	NA	NA	NA	NA	NA	NA	NA	NA	NA	NA	NA	NA	NA	NA	NA	NA	NA	0.0049847	1.62188e-05	TRUE	4.78455e-21
01.ukbppp	FBLN2_P98095_OID30378_v1_Cardiometabolic_II--FingerOA-indep	FBLN2_P98095_OID30378_v1_Cardiometabolic_II	FingerOA-indep	266618	10804	255814	Inverse variance weighted	2	0.29924	0.101561	0.00321488	0.100181	0.4983	1.34883	1.10537	1.64592	0.666043	1	0.414435	0	NA	NA	NA	NA	NA	NA	NA	NA	NA	NA	NA	NA	NA	NA	NA	NA	NA	NA	NA	NA	NA	NA	NA	NA	NA	NA	NA	0.0049847	3.5059e-05	TRUE	2.5713e-29
01.ukbppp	FBLN2_P98095_OID30378_v1_Cardiometabolic_II--HandOA-indep	FBLN2_P98095_OID30378_v1_Cardiometabolic_II	HandOA-indep	303782	20901	282881	Inverse variance weighted	2	0.090702	0.0709476	0.201096	-0.0483553	0.229759	1.09494	0.952795	1.2583	0.0155896	1	0.900636	0	NA	NA	NA	NA	NA	NA	NA	NA	NA	NA	NA	NA	NA	NA	NA	NA	NA	NA	NA	NA	NA	NA	NA	NA	NA	NA	NA	0.0049847	5.43153e-06	TRUE	6.78013e-33
01.ukbppp	FBLN2_P98095_OID30378_v1_Cardiometabolic_II--HipOA-indep	FBLN2_P98095_OID30378_v1_Cardiometabolic_II	HipOA-indep	353388	36445	316943	Inverse variance weighted	2	0.0359889	0.0852539	0.672924	-0.131109	0.203087	1.03664	0.877122	1.22518	2.66423	1	0.102627	0.624658	NA	NA	NA	NA	NA	NA	NA	NA	NA	NA	NA	NA	NA	NA	NA	NA	NA	NA	NA	NA	NA	NA	NA	NA	NA	NA	NA	0.0049847	8.88264e-06	TRUE	9.62888e-33
01.ukbppp	FBLN2_P98095_OID30378_v1_Cardiometabolic_II--KneeHipOA-indep	FBLN2_P98095_OID30378_v1_Cardiometabolic_II	KneeHipOA-indep	490345	89741	400604	Inverse variance weighted	2	0.0313045	0.0626121	0.617092	-0.0914152	0.154024	1.0318	0.912639	1.16652	3.17191	1	0.0749146	0.684733	NA	NA	NA	NA	NA	NA	NA	NA	NA	NA	NA	NA	NA	NA	NA	NA	NA	NA	NA	NA	NA	NA	NA	NA	NA	NA	NA	0.0049847	8.08576e-06	TRUE	1.19192e-33
01.ukbppp	FBLN2_P98095_OID30378_v1_Cardiometabolic_II--KneeOA-indep	FBLN2_P98095_OID30378_v1_Cardiometabolic_II	KneeOA-indep	396054	62497	333557	Inverse variance weighted	2	0.0307798	0.0407977	0.450579	-0.0491837	0.110743	1.03126	0.952006	1.11711	0.198917	1	0.655596	0	NA	NA	NA	NA	NA	NA	NA	NA	NA	NA	NA	NA	NA	NA	NA	NA	NA	NA	NA	NA	NA	NA	NA	NA	NA	NA	NA	0.0049847	1.93942e-06	TRUE	1.58971e-34
01.ukbppp	FBLN2_P98095_OID30378_v1_Cardiometabolic_II--SpineOA-indep	FBLN2_P98095_OID30378_v1_Cardiometabolic_II	SpineOA-indep	333950	28372	305578	Inverse variance weighted	2	-0.0356677	0.0582438	0.540282	-0.149825	0.0784901	0.964961	0.860858	1.08165	0.0466159	1	0.82906	0	NA	NA	NA	NA	NA	NA	NA	NA	NA	NA	NA	NA	NA	NA	NA	NA	NA	NA	NA	NA	NA	NA	NA	NA	NA	NA	NA	0.0049847	1.26257e-06	TRUE	2.65714e-34
01.ukbppp	FBLN2_P98095_OID30378_v1_Cardiometabolic_II--THR-indep	FBLN2_P98095_OID30378_v1_Cardiometabolic_II	THR-indep	319037	23021	296016	Inverse variance weighted	2	0.0627841	0.0789061	0.426217	-0.0918718	0.21744	1.0648	0.912222	1.24289	1.54829	1	0.213388	0.354125	NA	NA	NA	NA	NA	NA	NA	NA	NA	NA	NA	NA	NA	NA	NA	NA	NA	NA	NA	NA	NA	NA	NA	NA	NA	NA	NA	0.0049847	7.92552e-06	TRUE	1.32891e-32
01.ukbppp	FBLN2_P98095_OID30378_v1_Cardiometabolic_II--ThumbOA-indep	FBLN2_P98095_OID30378_v1_Cardiometabolic_II	ThumbOA-indep	247455	10536	236919	Inverse variance weighted	2	0.148249	0.185926	0.425246	-0.216167	0.512664	1.1598	0.805601	1.66973	3.70475	1	0.0542578	0.730076	NA	NA	NA	NA	NA	NA	NA	NA	NA	NA	NA	NA	NA	NA	NA	NA	NA	NA	NA	NA	NA	NA	NA	NA	NA	NA	NA	0.0049847	2.44898e-05	TRUE	6.62114e-30
01.ukbppp	FBLN2_P98095_OID30378_v1_Cardiometabolic_II--TJR-indep	FBLN2_P98095_OID30378_v1_Cardiometabolic_II	TJR-indep	368576	40887	327689	Inverse variance weighted	2	0.0741146	0.0929472	0.425228	-0.108062	0.256291	1.07693	0.897572	1.29213	3.57858	1	0.0585291	0.72056	NA	NA	NA	NA	NA	NA	NA	NA	NA	NA	NA	NA	NA	NA	NA	NA	NA	NA	NA	NA	NA	NA	NA	NA	NA	NA	NA	0.0049847	1.58826e-05	TRUE	6.15194e-32
01.ukbppp	FBLN2_P98095_OID30378_v1_Cardiometabolic_II--TKR-indep	FBLN2_P98095_OID30378_v1_Cardiometabolic_II	TKR-indep	252041	18200	233841	Inverse variance weighted	2	0.0649597	0.0698022	0.352047	-0.0718526	0.201772	1.06712	0.930668	1.22357	0.898858	1	0.343088	0	NA	NA	NA	NA	NA	NA	NA	NA	NA	NA	NA	NA	NA	NA	NA	NA	NA	NA	NA	NA	NA	NA	NA	NA	NA	NA	NA	0.0049847	7.00257e-06	TRUE	5.53856e-32
01.ukbppp	FBN2_P35556_OID30974_v1_Neurology_II--AllOA-indep	FBN2_P35556_OID30974_v1_Neurology_II	AllOA-indep	826690	177517	649173	Wald ratio	1	-0.0134357	0.00841149	0.110197	-0.0299223	0.00305077	0.986654	0.970521	1.00306	NA	NA	NA	NA	NA	NA	NA	NA	NA	NA	NA	NA	NA	NA	NA	NA	NA	NA	NA	NA	NA	NA	NA	NA	NA	NA	NA	NA	NA	NA	NA	0.0407602	3.08627e-06	TRUE	2.591e-286
01.ukbppp	FBN2_P35556_OID30974_v1_Neurology_II--Early_AllOA-indep	FBN2_P35556_OID30974_v1_Neurology_II	Early_AllOA-indep	48287	6838	41449	Wald ratio	1	0.00610503	0.0383784	0.87361	-0.0691166	0.0813267	1.00612	0.933218	1.08473	NA	NA	NA	NA	NA	NA	NA	NA	NA	NA	NA	NA	NA	NA	NA	NA	NA	NA	NA	NA	NA	NA	NA	NA	NA	NA	NA	NA	NA	NA	NA	0.0407602	5.24076e-07	TRUE	1.95864e-179
01.ukbppp	FBN2_P35556_OID30974_v1_Neurology_II--FingerOA-indep	FBN2_P35556_OID30974_v1_Neurology_II	FingerOA-indep	266618	10804	255814	Wald ratio	1	-0.0187538	0.0333155	0.573492	-0.0840522	0.0465445	0.981421	0.919383	1.04764	NA	NA	NA	NA	NA	NA	NA	NA	NA	NA	NA	NA	NA	NA	NA	NA	NA	NA	NA	NA	NA	NA	NA	NA	NA	NA	NA	NA	NA	NA	NA	0.0407602	1.18851e-06	TRUE	7.8493e-267
01.ukbppp	FBN2_P35556_OID30974_v1_Neurology_II--HandOA-indep	FBN2_P35556_OID30974_v1_Neurology_II	HandOA-indep	303782	20901	282881	Wald ratio	1	0.0023092	0.0225756	0.918528	-0.0419389	0.0465573	1.00231	0.958928	1.04766	NA	NA	NA	NA	NA	NA	NA	NA	NA	NA	NA	NA	NA	NA	NA	NA	NA	NA	NA	NA	NA	NA	NA	NA	NA	NA	NA	NA	NA	NA	NA	0.0407602	3.44419e-08	TRUE	7.74608e-273
01.ukbppp	FBN2_P35556_OID30974_v1_Neurology_II--HipOA-indep	FBN2_P35556_OID30974_v1_Neurology_II	HipOA-indep	353388	36445	316943	Wald ratio	1	-0.0845201	0.0168882	5.59561e-07	-0.117621	-0.0514192	0.918953	0.889033	0.94988	NA	NA	NA	NA	NA	NA	NA	NA	NA	NA	NA	NA	NA	NA	NA	NA	NA	NA	NA	NA	NA	NA	NA	NA	NA	NA	NA	NA	NA	NA	NA	0.0407602	7.08741e-05	TRUE	5.83382e-255
01.ukbppp	FBN2_P35556_OID30974_v1_Neurology_II--KneeHipOA-indep	FBN2_P35556_OID30974_v1_Neurology_II	KneeHipOA-indep	490345	89741	400604	Wald ratio	1	-0.0407416	0.0112895	0.000307605	-0.062869	-0.0186142	0.960077	0.939067	0.981558	NA	NA	NA	NA	NA	NA	NA	NA	NA	NA	NA	NA	NA	NA	NA	NA	NA	NA	NA	NA	NA	NA	NA	NA	NA	NA	NA	NA	NA	NA	NA	0.0407602	2.65593e-05	TRUE	7.88295e-270
01.ukbppp	FBN2_P35556_OID30974_v1_Neurology_II--KneeOA-indep	FBN2_P35556_OID30974_v1_Neurology_II	KneeOA-indep	396054	62497	333557	Wald ratio	1	-0.0180917	0.0130955	0.167118	-0.0437588	0.00757542	0.982071	0.957185	1.0076	NA	NA	NA	NA	NA	NA	NA	NA	NA	NA	NA	NA	NA	NA	NA	NA	NA	NA	NA	NA	NA	NA	NA	NA	NA	NA	NA	NA	NA	NA	NA	0.0407602	4.81907e-06	TRUE	9.55033e-274
01.ukbppp	FBN2_P35556_OID30974_v1_Neurology_II--SpineOA-indep	FBN2_P35556_OID30974_v1_Neurology_II	SpineOA-indep	333950	28372	305578	Wald ratio	1	0.00366076	0.0186304	0.844224	-0.0328549	0.0401764	1.00367	0.967679	1.04099	NA	NA	NA	NA	NA	NA	NA	NA	NA	NA	NA	NA	NA	NA	NA	NA	NA	NA	NA	NA	NA	NA	NA	NA	NA	NA	NA	NA	NA	NA	NA	0.0407602	1.15616e-07	TRUE	7.63834e-275
01.ukbppp	FBN2_P35556_OID30974_v1_Neurology_II--THR-indep	FBN2_P35556_OID30974_v1_Neurology_II	THR-indep	319037	23021	296016	Wald ratio	1	-0.0968281	0.0203035	1.85115e-06	-0.136623	-0.0570332	0.907712	0.872299	0.944563	NA	NA	NA	NA	NA	NA	NA	NA	NA	NA	NA	NA	NA	NA	NA	NA	NA	NA	NA	NA	NA	NA	NA	NA	NA	NA	NA	NA	NA	NA	NA	0.0407602	7.12865e-05	TRUE	1.3583e-252
01.ukbppp	FBN2_P35556_OID30974_v1_Neurology_II--ThumbOA-indep	FBN2_P35556_OID30974_v1_Neurology_II	ThumbOA-indep	247455	10536	236919	Wald ratio	1	0.0308332	0.0313135	0.324791	-0.0305413	0.0922076	1.03131	0.96992	1.09659	NA	NA	NA	NA	NA	NA	NA	NA	NA	NA	NA	NA	NA	NA	NA	NA	NA	NA	NA	NA	NA	NA	NA	NA	NA	NA	NA	NA	NA	NA	NA	0.0407602	3.91814e-06	TRUE	2.63951e-262
01.ukbppp	FBN2_P35556_OID30974_v1_Neurology_II--TJR-indep	FBN2_P35556_OID30974_v1_Neurology_II	TJR-indep	368576	40887	327689	Wald ratio	1	-0.0725019	0.0158042	4.48545e-06	-0.103478	-0.0415257	0.930064	0.901696	0.959325	NA	NA	NA	NA	NA	NA	NA	NA	NA	NA	NA	NA	NA	NA	NA	NA	NA	NA	NA	NA	NA	NA	NA	NA	NA	NA	NA	NA	NA	NA	NA	0.0407602	5.70978e-05	TRUE	4.34816e-258
01.ukbppp	FBN2_P35556_OID30974_v1_Neurology_II--TKR-indep	FBN2_P35556_OID30974_v1_Neurology_II	TKR-indep	252041	18200	233841	Wald ratio	1	-0.051503	0.0223365	0.0211233	-0.0952826	-0.00772338	0.949801	0.909116	0.992306	NA	NA	NA	NA	NA	NA	NA	NA	NA	NA	NA	NA	NA	NA	NA	NA	NA	NA	NA	NA	NA	NA	NA	NA	NA	NA	NA	NA	NA	NA	NA	0.0407602	2.10941e-05	TRUE	3.48281e-256
01.ukbppp	FBP1_P09467_OID20227_v1_Cardiometabolic--AllOA-indep	FBP1_P09467_OID20227_v1_Cardiometabolic	AllOA-indep	826690	177517	649173	Wald ratio	1	0.00813887	0.00909623	0.370919	-0.00968973	0.0259675	1.00817	0.990357	1.02631	NA	NA	NA	NA	NA	NA	NA	NA	NA	NA	NA	NA	NA	NA	NA	NA	NA	NA	NA	NA	NA	NA	NA	NA	NA	NA	NA	NA	NA	NA	NA	0.0399589	9.6842e-07	TRUE	3.45621e-288
01.ukbppp	FBP1_P09467_OID20227_v1_Cardiometabolic--Early_AllOA-indep	FBP1_P09467_OID20227_v1_Cardiometabolic	Early_AllOA-indep	48287	6838	41449	Wald ratio	1	0.0361384	0.0441035	0.412558	-0.0503044	0.122581	1.0368	0.95094	1.13041	NA	NA	NA	NA	NA	NA	NA	NA	NA	NA	NA	NA	NA	NA	NA	NA	NA	NA	NA	NA	NA	NA	NA	NA	NA	NA	NA	NA	NA	NA	NA	0.0399589	1.39053e-05	TRUE	9.73383e-173
01.ukbppp	FBP1_P09467_OID20227_v1_Cardiometabolic--FingerOA-indep	FBP1_P09467_OID20227_v1_Cardiometabolic	FingerOA-indep	266618	10804	255814	Wald ratio	1	0.0104951	0.0353404	0.766488	-0.0587721	0.0797622	1.01055	0.942922	1.08303	NA	NA	NA	NA	NA	NA	NA	NA	NA	NA	NA	NA	NA	NA	NA	NA	NA	NA	NA	NA	NA	NA	NA	NA	NA	NA	NA	NA	NA	NA	NA	0.0399589	3.30784e-07	TRUE	1.60344e-267
01.ukbppp	FBP1_P09467_OID20227_v1_Cardiometabolic--HandOA-indep	FBP1_P09467_OID20227_v1_Cardiometabolic	HandOA-indep	303782	20901	282881	Wald ratio	1	0.0135305	0.0248872	0.586666	-0.0352483	0.0623093	1.01362	0.965366	1.06429	NA	NA	NA	NA	NA	NA	NA	NA	NA	NA	NA	NA	NA	NA	NA	NA	NA	NA	NA	NA	NA	NA	NA	NA	NA	NA	NA	NA	NA	NA	NA	0.0399589	9.73013e-07	TRUE	4.04113e-270
01.ukbppp	FBP1_P09467_OID20227_v1_Cardiometabolic--HipOA-indep	FBP1_P09467_OID20227_v1_Cardiometabolic	HipOA-indep	353388	36445	316943	Wald ratio	1	0.0377693	0.0184831	0.0410076	0.00154247	0.0739962	1.03849	1.00154	1.0768	NA	NA	NA	NA	NA	NA	NA	NA	NA	NA	NA	NA	NA	NA	NA	NA	NA	NA	NA	NA	NA	NA	NA	NA	NA	NA	NA	NA	NA	NA	NA	0.0399589	1.18162e-05	TRUE	2.31752e-267
01.ukbppp	FBP1_P09467_OID20227_v1_Cardiometabolic--KneeHipOA-indep	FBP1_P09467_OID20227_v1_Cardiometabolic	KneeHipOA-indep	490345	89741	400604	Wald ratio	1	0.0226903	0.0123598	0.0663854	-0.00153493	0.0469156	1.02295	0.998466	1.04803	NA	NA	NA	NA	NA	NA	NA	NA	NA	NA	NA	NA	NA	NA	NA	NA	NA	NA	NA	NA	NA	NA	NA	NA	NA	NA	NA	NA	NA	NA	NA	0.0399589	6.87312e-06	TRUE	3.35752e-276
01.ukbppp	FBP1_P09467_OID20227_v1_Cardiometabolic--KneeOA-indep	FBP1_P09467_OID20227_v1_Cardiometabolic	KneeOA-indep	396054	62497	333557	Wald ratio	1	0.0189558	0.0145431	0.192431	-0.00954869	0.0474602	1.01914	0.990497	1.0486	NA	NA	NA	NA	NA	NA	NA	NA	NA	NA	NA	NA	NA	NA	NA	NA	NA	NA	NA	NA	NA	NA	NA	NA	NA	NA	NA	NA	NA	NA	NA	0.0399589	4.2896e-06	TRUE	1.47682e-273
01.ukbppp	FBP1_P09467_OID20227_v1_Cardiometabolic--SpineOA-indep	FBP1_P09467_OID20227_v1_Cardiometabolic	SpineOA-indep	333950	28372	305578	Wald ratio	1	0.0147767	0.0209168	0.479909	-0.0262203	0.0557737	1.01489	0.97412	1.05736	NA	NA	NA	NA	NA	NA	NA	NA	NA	NA	NA	NA	NA	NA	NA	NA	NA	NA	NA	NA	NA	NA	NA	NA	NA	NA	NA	NA	NA	NA	NA	0.0399589	1.49446e-06	TRUE	6.31862e-272
01.ukbppp	FBP1_P09467_OID20227_v1_Cardiometabolic--THR-indep	FBP1_P09467_OID20227_v1_Cardiometabolic	THR-indep	319037	23021	296016	Wald ratio	1	0.00434945	0.0216783	0.840983	-0.03814	0.0468389	1.00436	0.962578	1.04795	NA	NA	NA	NA	NA	NA	NA	NA	NA	NA	NA	NA	NA	NA	NA	NA	NA	NA	NA	NA	NA	NA	NA	NA	NA	NA	NA	NA	NA	NA	NA	0.0399589	1.26177e-07	TRUE	4.29425e-273
01.ukbppp	FBP1_P09467_OID20227_v1_Cardiometabolic--ThumbOA-indep	FBP1_P09467_OID20227_v1_Cardiometabolic	ThumbOA-indep	247455	10536	236919	Wald ratio	1	0.0395357	0.0335044	0.237994	-0.0261329	0.105204	1.04033	0.974206	1.11094	NA	NA	NA	NA	NA	NA	NA	NA	NA	NA	NA	NA	NA	NA	NA	NA	NA	NA	NA	NA	NA	NA	NA	NA	NA	NA	NA	NA	NA	NA	NA	0.0399589	5.62707e-06	TRUE	1.41132e-260
01.ukbppp	FBP1_P09467_OID20227_v1_Cardiometabolic--TJR-indep	FBP1_P09467_OID20227_v1_Cardiometabolic	TJR-indep	368576	40887	327689	Wald ratio	1	0.0211967	0.0169192	0.210272	-0.0119649	0.0543584	1.02142	0.988106	1.05586	NA	NA	NA	NA	NA	NA	NA	NA	NA	NA	NA	NA	NA	NA	NA	NA	NA	NA	NA	NA	NA	NA	NA	NA	NA	NA	NA	NA	NA	NA	NA	0.0399589	4.25845e-06	TRUE	5.32204e-272
01.ukbppp	FBP1_P09467_OID20227_v1_Cardiometabolic--TKR-indep	FBP1_P09467_OID20227_v1_Cardiometabolic	TKR-indep	252041	18200	233841	Wald ratio	1	0.0227666	0.0240266	0.343353	-0.0243254	0.0698587	1.02303	0.975968	1.07236	NA	NA	NA	NA	NA	NA	NA	NA	NA	NA	NA	NA	NA	NA	NA	NA	NA	NA	NA	NA	NA	NA	NA	NA	NA	NA	NA	NA	NA	NA	NA	0.0399589	3.56243e-06	TRUE	2.13604e-262
01.ukbppp	FCAR_P24071_OID20564_v1_Inflammation--AllOA-indep	FCAR_P24071_OID20564_v1_Inflammation	AllOA-indep	826690	177517	649173	Wald ratio	1	-0.00549171	0.0449706	0.902806	-0.0936342	0.0826508	0.994523	0.910616	1.08616	NA	NA	NA	NA	NA	NA	NA	NA	NA	NA	NA	NA	NA	NA	NA	NA	NA	NA	NA	NA	NA	NA	NA	NA	NA	NA	NA	NA	NA	NA	NA	0.00117302	1.80391e-08	TRUE	8.39904e-10
01.ukbppp	FCAR_P24071_OID20564_v1_Inflammation--Early_AllOA-indep	FCAR_P24071_OID20564_v1_Inflammation	Early_AllOA-indep	48287	6838	41449	Wald ratio	1	-0.171109	0.186216	0.358162	-0.536092	0.193874	0.84273	0.58503	1.21394	NA	NA	NA	NA	NA	NA	NA	NA	NA	NA	NA	NA	NA	NA	NA	NA	NA	NA	NA	NA	NA	NA	NA	NA	NA	NA	NA	NA	NA	NA	NA	0.00117302	1.74864e-05	TRUE	2.27395e-05
01.ukbppp	FCAR_P24071_OID20564_v1_Inflammation--FingerOA-indep	FCAR_P24071_OID20564_v1_Inflammation	FingerOA-indep	266618	10804	255814	Wald ratio	1	-0.00144705	0.168	0.993128	-0.330727	0.327833	0.998554	0.718401	1.38796	NA	NA	NA	NA	NA	NA	NA	NA	NA	NA	NA	NA	NA	NA	NA	NA	NA	NA	NA	NA	NA	NA	NA	NA	NA	NA	NA	NA	NA	NA	NA	0.00117302	2.78266e-10	TRUE	3.22091e-09
01.ukbppp	FCAR_P24071_OID20564_v1_Inflammation--HandOA-indep	FCAR_P24071_OID20564_v1_Inflammation	HandOA-indep	303782	20901	282881	Wald ratio	1	-0.03129	0.118187	0.791203	-0.262937	0.200358	0.969195	0.76879	1.22184	NA	NA	NA	NA	NA	NA	NA	NA	NA	NA	NA	NA	NA	NA	NA	NA	NA	NA	NA	NA	NA	NA	NA	NA	NA	NA	NA	NA	NA	NA	NA	0.00117302	2.30732e-07	TRUE	4.09707e-09
01.ukbppp	FCAR_P24071_OID20564_v1_Inflammation--HipOA-indep	FCAR_P24071_OID20564_v1_Inflammation	HipOA-indep	353388	36445	316943	Wald ratio	1	0.00410877	0.0926119	0.964613	-0.177411	0.185628	1.00412	0.837436	1.20397	NA	NA	NA	NA	NA	NA	NA	NA	NA	NA	NA	NA	NA	NA	NA	NA	NA	NA	NA	NA	NA	NA	NA	NA	NA	NA	NA	NA	NA	NA	NA	0.00117302	5.56981e-09	TRUE	2.06075e-09
01.ukbppp	FCAR_P24071_OID20564_v1_Inflammation--KneeHipOA-indep	FCAR_P24071_OID20564_v1_Inflammation	KneeHipOA-indep	490345	89741	400604	Wald ratio	1	-0.0760019	0.0626125	0.224807	-0.198722	0.0467185	0.926814	0.819777	1.04783	NA	NA	NA	NA	NA	NA	NA	NA	NA	NA	NA	NA	NA	NA	NA	NA	NA	NA	NA	NA	NA	NA	NA	NA	NA	NA	NA	NA	NA	NA	NA	0.00117302	3.00487e-06	TRUE	7.80141e-09
01.ukbppp	FCAR_P24071_OID20564_v1_Inflammation--KneeOA-indep	FCAR_P24071_OID20564_v1_Inflammation	KneeOA-indep	396054	62497	333557	Wald ratio	1	-0.0683162	0.0721304	0.343577	-0.209692	0.0730593	0.933965	0.810834	1.07579	NA	NA	NA	NA	NA	NA	NA	NA	NA	NA	NA	NA	NA	NA	NA	NA	NA	NA	NA	NA	NA	NA	NA	NA	NA	NA	NA	NA	NA	NA	NA	0.00117302	2.26495e-06	TRUE	7.96017e-09
01.ukbppp	FCAR_P24071_OID20564_v1_Inflammation--SpineOA-indep	FCAR_P24071_OID20564_v1_Inflammation	SpineOA-indep	333950	28372	305578	Wald ratio	1	-0.108482	0.100058	0.278281	-0.304596	0.0876319	0.897195	0.737421	1.09159	NA	NA	NA	NA	NA	NA	NA	NA	NA	NA	NA	NA	NA	NA	NA	NA	NA	NA	NA	NA	NA	NA	NA	NA	NA	NA	NA	NA	NA	NA	NA	0.00117302	3.51991e-06	TRUE	1.48889e-08
01.ukbppp	FCAR_P24071_OID20564_v1_Inflammation--THR-indep	FCAR_P24071_OID20564_v1_Inflammation	THR-indep	319037	23021	296016	Wald ratio	1	-0.0156805	0.113026	0.88966	-0.237211	0.20585	0.984442	0.788825	1.22857	NA	NA	NA	NA	NA	NA	NA	NA	NA	NA	NA	NA	NA	NA	NA	NA	NA	NA	NA	NA	NA	NA	NA	NA	NA	NA	NA	NA	NA	NA	NA	0.00117302	6.03292e-08	TRUE	2.93394e-09
01.ukbppp	FCAR_P24071_OID20564_v1_Inflammation--ThumbOA-indep	FCAR_P24071_OID20564_v1_Inflammation	ThumbOA-indep	247455	10536	236919	Wald ratio	1	-0.0376192	0.156638	0.810201	-0.344629	0.269391	0.96308	0.708483	1.30917	NA	NA	NA	NA	NA	NA	NA	NA	NA	NA	NA	NA	NA	NA	NA	NA	NA	NA	NA	NA	NA	NA	NA	NA	NA	NA	NA	NA	NA	NA	NA	0.00117302	2.33095e-07	TRUE	6.09351e-09
01.ukbppp	FCAR_P24071_OID20564_v1_Inflammation--TJR-indep	FCAR_P24071_OID20564_v1_Inflammation	TJR-indep	368576	40887	327689	Wald ratio	1	-0.0800381	0.0892413	0.369786	-0.254951	0.0948748	0.923081	0.774954	1.09952	NA	NA	NA	NA	NA	NA	NA	NA	NA	NA	NA	NA	NA	NA	NA	NA	NA	NA	NA	NA	NA	NA	NA	NA	NA	NA	NA	NA	NA	NA	NA	0.00117302	2.18242e-06	TRUE	8.54245e-09
01.ukbppp	FCAR_P24071_OID20564_v1_Inflammation--TKR-indep	FCAR_P24071_OID20564_v1_Inflammation	TKR-indep	252041	18200	233841	Wald ratio	1	-0.088457	0.126406	0.484063	-0.336214	0.1593	0.915342	0.71447	1.17269	NA	NA	NA	NA	NA	NA	NA	NA	NA	NA	NA	NA	NA	NA	NA	NA	NA	NA	NA	NA	NA	NA	NA	NA	NA	NA	NA	NA	NA	NA	NA	0.00117302	1.94294e-06	TRUE	1.48294e-08
01.ukbppp	FCGR2B_P31994_OID21215_v1_Oncology--AllOA-indep	FCGR2B_P31994_OID21215_v1_Oncology	AllOA-indep	826690	177517	649173	Wald ratio	1	0.00203338	0.0317837	0.94899	-0.0602627	0.0643294	1.00204	0.941517	1.06644	NA	NA	NA	NA	NA	NA	NA	NA	NA	NA	NA	NA	NA	NA	NA	NA	NA	NA	NA	NA	NA	NA	NA	NA	NA	NA	NA	NA	NA	NA	NA	0.00294403	4.95094e-09	TRUE	4.96237e-22
01.ukbppp	FCGR2B_P31994_OID21215_v1_Oncology--Early_AllOA-indep	FCGR2B_P31994_OID21215_v1_Oncology	Early_AllOA-indep	48287	6838	41449	Wald ratio	1	0.0776392	0.147207	0.597906	-0.210887	0.366165	1.08073	0.809866	1.44219	NA	NA	NA	NA	NA	NA	NA	NA	NA	NA	NA	NA	NA	NA	NA	NA	NA	NA	NA	NA	NA	NA	NA	NA	NA	NA	NA	NA	NA	NA	NA	0.00294403	5.76097e-06	TRUE	3.81798e-13
01.ukbppp	FCGR2B_P31994_OID21215_v1_Oncology--FingerOA-indep	FCGR2B_P31994_OID21215_v1_Oncology	FingerOA-indep	266618	10804	255814	Wald ratio	1	-0.154808	0.124018	0.211931	-0.397883	0.0882668	0.85658	0.671741	1.09228	NA	NA	NA	NA	NA	NA	NA	NA	NA	NA	NA	NA	NA	NA	NA	NA	NA	NA	NA	NA	NA	NA	NA	NA	NA	NA	NA	NA	NA	NA	NA	0.00294403	5.8443e-06	TRUE	6.60699e-19
01.ukbppp	FCGR2B_P31994_OID21215_v1_Oncology--HandOA-indep	FCGR2B_P31994_OID21215_v1_Oncology	HandOA-indep	303782	20901	282881	Wald ratio	1	-0.0357282	0.087187	0.681962	-0.206615	0.135158	0.964903	0.813333	1.14472	NA	NA	NA	NA	NA	NA	NA	NA	NA	NA	NA	NA	NA	NA	NA	NA	NA	NA	NA	NA	NA	NA	NA	NA	NA	NA	NA	NA	NA	NA	NA	0.00294403	5.52789e-07	TRUE	2.7051e-20
01.ukbppp	FCGR2B_P31994_OID21215_v1_Oncology--HipOA-indep	FCGR2B_P31994_OID21215_v1_Oncology	HipOA-indep	353388	36445	316943	Wald ratio	1	0.00292364	0.0668388	0.96511	-0.12808	0.133928	1.00293	0.879783	1.14331	NA	NA	NA	NA	NA	NA	NA	NA	NA	NA	NA	NA	NA	NA	NA	NA	NA	NA	NA	NA	NA	NA	NA	NA	NA	NA	NA	NA	NA	NA	NA	0.00294403	5.41428e-09	TRUE	4.94968e-21
01.ukbppp	FCGR2B_P31994_OID21215_v1_Oncology--KneeHipOA-indep	FCGR2B_P31994_OID21215_v1_Oncology	KneeHipOA-indep	490345	89741	400604	Wald ratio	1	-0.00659314	0.0454757	0.884725	-0.0957255	0.0825392	0.993429	0.908713	1.08604	NA	NA	NA	NA	NA	NA	NA	NA	NA	NA	NA	NA	NA	NA	NA	NA	NA	NA	NA	NA	NA	NA	NA	NA	NA	NA	NA	NA	NA	NA	NA	0.00294403	4.28673e-08	TRUE	2.083e-21
01.ukbppp	FCGR2B_P31994_OID21215_v1_Oncology--KneeOA-indep	FCGR2B_P31994_OID21215_v1_Oncology	KneeOA-indep	396054	62497	333557	Wald ratio	1	-0.0492261	0.0512706	0.336994	-0.149717	0.0512644	0.951966	0.860952	1.0526	NA	NA	NA	NA	NA	NA	NA	NA	NA	NA	NA	NA	NA	NA	NA	NA	NA	NA	NA	NA	NA	NA	NA	NA	NA	NA	NA	NA	NA	NA	NA	0.00294403	2.32756e-06	TRUE	3.55851e-20
01.ukbppp	FCGR2B_P31994_OID21215_v1_Oncology--SpineOA-indep	FCGR2B_P31994_OID21215_v1_Oncology	SpineOA-indep	333950	28372	305578	Wald ratio	1	0.0198706	0.0725105	0.784056	-0.12225	0.161991	1.02007	0.884927	1.17585	NA	NA	NA	NA	NA	NA	NA	NA	NA	NA	NA	NA	NA	NA	NA	NA	NA	NA	NA	NA	NA	NA	NA	NA	NA	NA	NA	NA	NA	NA	NA	0.00294403	2.24874e-07	TRUE	1.18923e-20
01.ukbppp	FCGR2B_P31994_OID21215_v1_Oncology--THR-indep	FCGR2B_P31994_OID21215_v1_Oncology	THR-indep	319037	23021	296016	Wald ratio	1	0.0618173	0.0785882	0.431518	-0.0922157	0.21585	1.06377	0.911908	1.24092	NA	NA	NA	NA	NA	NA	NA	NA	NA	NA	NA	NA	NA	NA	NA	NA	NA	NA	NA	NA	NA	NA	NA	NA	NA	NA	NA	NA	NA	NA	NA	0.00294403	1.9394e-06	TRUE	6.26941e-20
01.ukbppp	FCGR2B_P31994_OID21215_v1_Oncology--ThumbOA-indep	FCGR2B_P31994_OID21215_v1_Oncology	ThumbOA-indep	247455	10536	236919	Wald ratio	1	-0.0766288	0.117854	0.515562	-0.307623	0.154365	0.926234	0.735193	1.16692	NA	NA	NA	NA	NA	NA	NA	NA	NA	NA	NA	NA	NA	NA	NA	NA	NA	NA	NA	NA	NA	NA	NA	NA	NA	NA	NA	NA	NA	NA	NA	0.00294403	1.70845e-06	TRUE	1.66999e-19
01.ukbppp	FCGR2B_P31994_OID21215_v1_Oncology--TJR-indep	FCGR2B_P31994_OID21215_v1_Oncology	TJR-indep	368576	40887	327689	Wald ratio	1	0.00421755	0.0625391	0.946233	-0.118359	0.126794	1.00423	0.888377	1.13518	NA	NA	NA	NA	NA	NA	NA	NA	NA	NA	NA	NA	NA	NA	NA	NA	NA	NA	NA	NA	NA	NA	NA	NA	NA	NA	NA	NA	NA	NA	NA	0.00294403	1.23394e-08	TRUE	4.49848e-21
01.ukbppp	FCGR2B_P31994_OID21215_v1_Oncology--TKR-indep	FCGR2B_P31994_OID21215_v1_Oncology	TKR-indep	252041	18200	233841	Wald ratio	1	-0.0848394	0.0873976	0.331683	-0.256139	0.0864599	0.91866	0.774035	1.09031	NA	NA	NA	NA	NA	NA	NA	NA	NA	NA	NA	NA	NA	NA	NA	NA	NA	NA	NA	NA	NA	NA	NA	NA	NA	NA	NA	NA	NA	NA	NA	0.00294403	3.73876e-06	TRUE	4.04252e-19
01.ukbppp	FCN1_O00602_OID30690_v1_Inflammation_II--AllOA-indep	FCN1_O00602_OID30690_v1_Inflammation_II	AllOA-indep	826690	177517	649173	Inverse variance weighted	2	-0.0112273	0.00838674	0.180669	-0.0276653	0.0052107	0.988835	0.972714	1.00522	1.22237	1	0.268895	0.18192	NA	NA	NA	NA	NA	NA	NA	NA	NA	NA	NA	NA	NA	NA	NA	NA	NA	NA	NA	NA	NA	NA	NA	NA	NA	NA	NA	0.0494001	4.12851e-06	TRUE	1e-300
01.ukbppp	FCN1_O00602_OID30690_v1_Inflammation_II--Early_AllOA-indep	FCN1_O00602_OID30690_v1_Inflammation_II	Early_AllOA-indep	48287	6838	41449	Inverse variance weighted	2	-0.0162944	0.0476983	0.732642	-0.109783	0.0771944	0.983838	0.896028	1.08025	2.12543	1	0.144872	0.529506	NA	NA	NA	NA	NA	NA	NA	NA	NA	NA	NA	NA	NA	NA	NA	NA	NA	NA	NA	NA	NA	NA	NA	NA	NA	NA	NA	0.0494001	4.91546e-05	TRUE	7.90914e-210
01.ukbppp	FCN1_O00602_OID30690_v1_Inflammation_II--FingerOA-indep	FCN1_O00602_OID30690_v1_Inflammation_II	FingerOA-indep	266618	10804	255814	Inverse variance weighted	2	0.00718162	0.0501037	0.886026	-0.0910217	0.105385	1.00721	0.912998	1.11114	2.8982	1	0.0886784	0.654958	NA	NA	NA	NA	NA	NA	NA	NA	NA	NA	NA	NA	NA	NA	NA	NA	NA	NA	NA	NA	NA	NA	NA	NA	NA	NA	NA	0.0494001	1.10936e-05	TRUE	1e-300
01.ukbppp	FCN1_O00602_OID30690_v1_Inflammation_II--HandOA-indep	FCN1_O00602_OID30690_v1_Inflammation_II	HandOA-indep	303782	20901	282881	Inverse variance weighted	2	-0.0143198	0.0204605	0.484003	-0.0544224	0.0257827	0.985782	0.947032	1.02612	0.605685	1	0.436417	0	NA	NA	NA	NA	NA	NA	NA	NA	NA	NA	NA	NA	NA	NA	NA	NA	NA	NA	NA	NA	NA	NA	NA	NA	NA	NA	NA	0.0494001	3.60628e-06	TRUE	1e-300
01.ukbppp	FCN1_O00602_OID30690_v1_Inflammation_II--HipOA-indep	FCN1_O00602_OID30690_v1_Inflammation_II	HipOA-indep	353388	36445	316943	Inverse variance weighted	2	-0.0396975	0.0361191	0.271737	-0.110491	0.031096	0.96108	0.895394	1.03158	5.7325	1	0.0166538	0.825556	NA	NA	NA	NA	NA	NA	NA	NA	NA	NA	NA	NA	NA	NA	NA	NA	NA	NA	NA	NA	NA	NA	NA	NA	NA	NA	NA	0.0494001	3.58162e-05	TRUE	1e-300
01.ukbppp	FCN1_O00602_OID30690_v1_Inflammation_II--KneeHipOA-indep	FCN1_O00602_OID30690_v1_Inflammation_II	KneeHipOA-indep	490345	89741	400604	Inverse variance weighted	2	-0.0245728	0.0171203	0.151201	-0.0581285	0.00898295	0.975727	0.943529	1.00902	3.36942	1	0.0664171	0.703213	NA	NA	NA	NA	NA	NA	NA	NA	NA	NA	NA	NA	NA	NA	NA	NA	NA	NA	NA	NA	NA	NA	NA	NA	NA	NA	NA	0.0494001	2.10272e-05	TRUE	1e-300
01.ukbppp	FCN1_O00602_OID30690_v1_Inflammation_II--KneeOA-indep	FCN1_O00602_OID30690_v1_Inflammation_II	KneeOA-indep	396054	62497	333557	Inverse variance weighted	2	-0.0194051	0.0118217	0.100696	-0.0425756	0.00376536	0.980782	0.958318	1.00377	0.00530382	1	0.941944	0	NA	NA	NA	NA	NA	NA	NA	NA	NA	NA	NA	NA	NA	NA	NA	NA	NA	NA	NA	NA	NA	NA	NA	NA	NA	NA	NA	0.0494001	6.81673e-06	TRUE	1e-300
01.ukbppp	FCN1_O00602_OID30690_v1_Inflammation_II--SpineOA-indep	FCN1_O00602_OID30690_v1_Inflammation_II	SpineOA-indep	333950	28372	305578	Inverse variance weighted	2	-0.00621403	0.0276634	0.822267	-0.0604342	0.0480062	0.993805	0.941356	1.04918	2.74891	1	0.0973207	0.636219	NA	NA	NA	NA	NA	NA	NA	NA	NA	NA	NA	NA	NA	NA	NA	NA	NA	NA	NA	NA	NA	NA	NA	NA	NA	NA	NA	0.0494001	8.6469e-06	TRUE	1e-300
01.ukbppp	FCN1_O00602_OID30690_v1_Inflammation_II--THR-indep	FCN1_O00602_OID30690_v1_Inflammation_II	THR-indep	319037	23021	296016	Inverse variance weighted	2	-0.039097	0.0294878	0.184882	-0.096893	0.018699	0.961657	0.907653	1.01887	2.58689	1	0.107752	0.613436	NA	NA	NA	NA	NA	NA	NA	NA	NA	NA	NA	NA	NA	NA	NA	NA	NA	NA	NA	NA	NA	NA	NA	NA	NA	NA	NA	0.0494001	2.23625e-05	TRUE	1e-300
01.ukbppp	FCN1_O00602_OID30690_v1_Inflammation_II--ThumbOA-indep	FCN1_O00602_OID30690_v1_Inflammation_II	ThumbOA-indep	247455	10536	236919	Inverse variance weighted	2	-0.0321388	0.0278829	0.249061	-0.0867893	0.0225118	0.968372	0.91687	1.02277	0.0271348	1	0.869159	0	NA	NA	NA	NA	NA	NA	NA	NA	NA	NA	NA	NA	NA	NA	NA	NA	NA	NA	NA	NA	NA	NA	NA	NA	NA	NA	NA	0.0494001	5.4786e-06	TRUE	1e-300
01.ukbppp	FCN1_O00602_OID30690_v1_Inflammation_II--TJR-indep	FCN1_O00602_OID30690_v1_Inflammation_II	TJR-indep	368576	40887	327689	Inverse variance weighted	2	-0.0208592	0.030236	0.49027	-0.0801217	0.0384033	0.979357	0.923004	1.03915	4.50561	1	0.0337838	0.778054	NA	NA	NA	NA	NA	NA	NA	NA	NA	NA	NA	NA	NA	NA	NA	NA	NA	NA	NA	NA	NA	NA	NA	NA	NA	NA	NA	0.0494001	1.80424e-05	TRUE	1e-300
01.ukbppp	FCN1_O00602_OID30690_v1_Inflammation_II--TKR-indep	FCN1_O00602_OID30690_v1_Inflammation_II	TKR-indep	252041	18200	233841	Inverse variance weighted	2	-0.0119419	0.021456	0.577819	-0.0539957	0.030112	0.988129	0.947436	1.03057	1.1485	1	0.283863	0.1293	NA	NA	NA	NA	NA	NA	NA	NA	NA	NA	NA	NA	NA	NA	NA	NA	NA	NA	NA	NA	NA	NA	NA	NA	NA	NA	NA	0.0494001	5.96843e-06	TRUE	1e-300
01.ukbppp	FCN2_Q15485_OID20382_v1_Cardiometabolic--AllOA-indep	FCN2_Q15485_OID20382_v1_Cardiometabolic	AllOA-indep	826690	177517	649173	Wald ratio	1	-0.00575663	0.00774963	0.457587	-0.0209459	0.00943264	0.99426	0.979272	1.00948	NA	NA	NA	NA	NA	NA	NA	NA	NA	NA	NA	NA	NA	NA	NA	NA	NA	NA	NA	NA	NA	NA	NA	NA	NA	NA	NA	NA	NA	NA	NA	0.0402162	6.67472e-07	TRUE	9.3475e-289
01.ukbppp	FCN2_Q15485_OID20382_v1_Cardiometabolic--Early_AllOA-indep	FCN2_Q15485_OID20382_v1_Cardiometabolic	Early_AllOA-indep	48287	6838	41449	Wald ratio	1	-0.0226248	0.032399	0.484979	-0.0861269	0.0408773	0.977629	0.917478	1.04172	NA	NA	NA	NA	NA	NA	NA	NA	NA	NA	NA	NA	NA	NA	NA	NA	NA	NA	NA	NA	NA	NA	NA	NA	NA	NA	NA	NA	NA	NA	NA	0.0402162	1.00994e-05	TRUE	3.57819e-174
01.ukbppp	FCN2_Q15485_OID20382_v1_Cardiometabolic--FingerOA-indep	FCN2_Q15485_OID20382_v1_Cardiometabolic	FingerOA-indep	266618	10804	255814	Wald ratio	1	0.00728233	0.0286695	0.799488	-0.0489098	0.0634745	1.00731	0.952267	1.06553	NA	NA	NA	NA	NA	NA	NA	NA	NA	NA	NA	NA	NA	NA	NA	NA	NA	NA	NA	NA	NA	NA	NA	NA	NA	NA	NA	NA	NA	NA	NA	0.0402162	2.42001e-07	TRUE	5.96555e-268
01.ukbppp	FCN2_Q15485_OID20382_v1_Cardiometabolic--HandOA-indep	FCN2_Q15485_OID20382_v1_Cardiometabolic	HandOA-indep	303782	20901	282881	Wald ratio	1	0.00917818	0.0208522	0.659826	-0.0316921	0.0500485	1.00922	0.968805	1.05132	NA	NA	NA	NA	NA	NA	NA	NA	NA	NA	NA	NA	NA	NA	NA	NA	NA	NA	NA	NA	NA	NA	NA	NA	NA	NA	NA	NA	NA	NA	NA	0.0402162	6.3775e-07	TRUE	8.18409e-271
01.ukbppp	FCN2_Q15485_OID20382_v1_Cardiometabolic--HipOA-indep	FCN2_Q15485_OID20382_v1_Cardiometabolic	HipOA-indep	353388	36445	316943	Wald ratio	1	-0.00608146	0.0152708	0.690452	-0.0360122	0.0238492	0.993937	0.964629	1.02414	NA	NA	NA	NA	NA	NA	NA	NA	NA	NA	NA	NA	NA	NA	NA	NA	NA	NA	NA	NA	NA	NA	NA	NA	NA	NA	NA	NA	NA	NA	NA	0.0402162	4.48792e-07	TRUE	5.90178e-275
01.ukbppp	FCN2_Q15485_OID20382_v1_Cardiometabolic--KneeHipOA-indep	FCN2_Q15485_OID20382_v1_Cardiometabolic	KneeHipOA-indep	490345	89741	400604	Wald ratio	1	0.0088526	0.0103477	0.392265	-0.0114288	0.029134	1.00889	0.988636	1.02956	NA	NA	NA	NA	NA	NA	NA	NA	NA	NA	NA	NA	NA	NA	NA	NA	NA	NA	NA	NA	NA	NA	NA	NA	NA	NA	NA	NA	NA	NA	NA	0.0402162	1.49265e-06	TRUE	3.43634e-280
01.ukbppp	FCN2_Q15485_OID20382_v1_Cardiometabolic--KneeOA-indep	FCN2_Q15485_OID20382_v1_Cardiometabolic	KneeOA-indep	396054	62497	333557	Wald ratio	1	0.00582339	0.0121938	0.632958	-0.0180765	0.0297233	1.00584	0.982086	1.03017	NA	NA	NA	NA	NA	NA	NA	NA	NA	NA	NA	NA	NA	NA	NA	NA	NA	NA	NA	NA	NA	NA	NA	NA	NA	NA	NA	NA	NA	NA	NA	0.0402162	5.75862e-07	TRUE	2.79341e-277
01.ukbppp	FCN2_Q15485_OID20382_v1_Cardiometabolic--SpineOA-indep	FCN2_Q15485_OID20382_v1_Cardiometabolic	SpineOA-indep	333950	28372	305578	Wald ratio	1	-0.0108696	0.0169405	0.521111	-0.044073	0.0223338	0.989189	0.956884	1.02259	NA	NA	NA	NA	NA	NA	NA	NA	NA	NA	NA	NA	NA	NA	NA	NA	NA	NA	NA	NA	NA	NA	NA	NA	NA	NA	NA	NA	NA	NA	NA	0.0402162	1.23281e-06	TRUE	2.07262e-272
01.ukbppp	FCN2_Q15485_OID20382_v1_Cardiometabolic--THR-indep	FCN2_Q15485_OID20382_v1_Cardiometabolic	THR-indep	319037	23021	296016	Wald ratio	1	-0.00366477	0.0178467	0.8373	-0.0386442	0.0313147	0.996342	0.962093	1.03181	NA	NA	NA	NA	NA	NA	NA	NA	NA	NA	NA	NA	NA	NA	NA	NA	NA	NA	NA	NA	NA	NA	NA	NA	NA	NA	NA	NA	NA	NA	NA	0.0402162	1.32173e-07	TRUE	2.95715e-273
01.ukbppp	FCN2_Q15485_OID20382_v1_Cardiometabolic--ThumbOA-indep	FCN2_Q15485_OID20382_v1_Cardiometabolic	ThumbOA-indep	247455	10536	236919	Wald ratio	1	0.0235855	0.0272035	0.38594	-0.0297333	0.0769043	1.02387	0.970704	1.07994	NA	NA	NA	NA	NA	NA	NA	NA	NA	NA	NA	NA	NA	NA	NA	NA	NA	NA	NA	NA	NA	NA	NA	NA	NA	NA	NA	NA	NA	NA	NA	0.0402162	3.03773e-06	TRUE	1.96278e-262
01.ukbppp	FCN2_Q15485_OID20382_v1_Cardiometabolic--TJR-indep	FCN2_Q15485_OID20382_v1_Cardiometabolic	TJR-indep	368576	40887	327689	Wald ratio	1	0.00996999	0.0141495	0.481047	-0.0177629	0.0377029	1.01002	0.982394	1.03842	NA	NA	NA	NA	NA	NA	NA	NA	NA	NA	NA	NA	NA	NA	NA	NA	NA	NA	NA	NA	NA	NA	NA	NA	NA	NA	NA	NA	NA	NA	NA	0.0402162	1.34706e-06	TRUE	1.31627e-274
01.ukbppp	FCN2_Q15485_OID20382_v1_Cardiometabolic--TKR-indep	FCN2_Q15485_OID20382_v1_Cardiometabolic	TKR-indep	252041	18200	233841	Wald ratio	1	0.0222248	0.0201557	0.270176	-0.0172803	0.06173	1.02247	0.982868	1.06368	NA	NA	NA	NA	NA	NA	NA	NA	NA	NA	NA	NA	NA	NA	NA	NA	NA	NA	NA	NA	NA	NA	NA	NA	NA	NA	NA	NA	NA	NA	NA	0.0402162	4.82407e-06	TRUE	7.9401e-262
01.ukbppp	FCRL5_Q96RD9_OID21111_v1_Neurology--AllOA-indep	FCRL5_Q96RD9_OID21111_v1_Neurology	AllOA-indep	826690	177517	649173	Wald ratio	1	0.00967992	0.00811969	0.233201	-0.00623466	0.0255945	1.00973	0.993785	1.02592	NA	NA	NA	NA	NA	NA	NA	NA	NA	NA	NA	NA	NA	NA	NA	NA	NA	NA	NA	NA	NA	NA	NA	NA	NA	NA	NA	NA	NA	NA	NA	0.0399659	1.71919e-06	TRUE	2.90486e-287
01.ukbppp	FCRL5_Q96RD9_OID21111_v1_Neurology--Early_AllOA-indep	FCRL5_Q96RD9_OID21111_v1_Neurology	Early_AllOA-indep	48287	6838	41449	Wald ratio	1	0.0321924	0.0352214	0.360716	-0.0368416	0.101226	1.03272	0.963829	1.10653	NA	NA	NA	NA	NA	NA	NA	NA	NA	NA	NA	NA	NA	NA	NA	NA	NA	NA	NA	NA	NA	NA	NA	NA	NA	NA	NA	NA	NA	NA	NA	0.0399659	1.73014e-05	TRUE	5.16534e-172
01.ukbppp	FCRL5_Q96RD9_OID21111_v1_Neurology--FingerOA-indep	FCRL5_Q96RD9_OID21111_v1_Neurology	FingerOA-indep	266618	10804	255814	Wald ratio	1	-0.025331	0.0306182	0.408058	-0.0853427	0.0346808	0.974987	0.918198	1.03529	NA	NA	NA	NA	NA	NA	NA	NA	NA	NA	NA	NA	NA	NA	NA	NA	NA	NA	NA	NA	NA	NA	NA	NA	NA	NA	NA	NA	NA	NA	NA	0.0399659	2.56718e-06	TRUE	7.76677e-265
01.ukbppp	FCRL5_Q96RD9_OID21111_v1_Neurology--HandOA-indep	FCRL5_Q96RD9_OID21111_v1_Neurology	HandOA-indep	303782	20901	282881	Wald ratio	1	-0.0166711	0.0223326	0.455371	-0.060443	0.0271008	0.983467	0.941347	1.02747	NA	NA	NA	NA	NA	NA	NA	NA	NA	NA	NA	NA	NA	NA	NA	NA	NA	NA	NA	NA	NA	NA	NA	NA	NA	NA	NA	NA	NA	NA	NA	0.0399659	1.83438e-06	TRUE	3.78677e-269
01.ukbppp	FCRL5_Q96RD9_OID21111_v1_Neurology--HipOA-indep	FCRL5_Q96RD9_OID21111_v1_Neurology	HipOA-indep	353388	36445	316943	Wald ratio	1	0.0125129	0.0162558	0.441448	-0.0193485	0.0443744	1.01259	0.980837	1.04537	NA	NA	NA	NA	NA	NA	NA	NA	NA	NA	NA	NA	NA	NA	NA	NA	NA	NA	NA	NA	NA	NA	NA	NA	NA	NA	NA	NA	NA	NA	NA	0.0399659	1.67668e-06	TRUE	4.20677e-273
01.ukbppp	FCRL5_Q96RD9_OID21111_v1_Neurology--KneeHipOA-indep	FCRL5_Q96RD9_OID21111_v1_Neurology	KneeHipOA-indep	490345	89741	400604	Wald ratio	1	0.0127458	0.0110491	0.248682	-0.0089105	0.0344021	1.01283	0.991129	1.035	NA	NA	NA	NA	NA	NA	NA	NA	NA	NA	NA	NA	NA	NA	NA	NA	NA	NA	NA	NA	NA	NA	NA	NA	NA	NA	NA	NA	NA	NA	NA	0.0399659	2.71379e-06	TRUE	7.00894e-279
01.ukbppp	FCRL5_Q96RD9_OID21111_v1_Neurology--KneeOA-indep	FCRL5_Q96RD9_OID21111_v1_Neurology	KneeOA-indep	396054	62497	333557	Wald ratio	1	0.0157361	0.0130152	0.226644	-0.0097738	0.041246	1.01586	0.990274	1.04211	NA	NA	NA	NA	NA	NA	NA	NA	NA	NA	NA	NA	NA	NA	NA	NA	NA	NA	NA	NA	NA	NA	NA	NA	NA	NA	NA	NA	NA	NA	NA	0.0399659	3.69093e-06	TRUE	5.73766e-274
01.ukbppp	FCRL5_Q96RD9_OID21111_v1_Neurology--SpineOA-indep	FCRL5_Q96RD9_OID21111_v1_Neurology	SpineOA-indep	333950	28372	305578	Wald ratio	1	0.0180202	0.0183633	0.326438	-0.0179719	0.0540122	1.01818	0.982189	1.0555	NA	NA	NA	NA	NA	NA	NA	NA	NA	NA	NA	NA	NA	NA	NA	NA	NA	NA	NA	NA	NA	NA	NA	NA	NA	NA	NA	NA	NA	NA	NA	0.0399659	2.88362e-06	TRUE	1.17008e-270
01.ukbppp	FCRL5_Q96RD9_OID21111_v1_Neurology--THR-indep	FCRL5_Q96RD9_OID21111_v1_Neurology	THR-indep	319037	23021	296016	Wald ratio	1	0.00261497	0.0191773	0.891538	-0.0349725	0.0402025	1.00262	0.965632	1.04102	NA	NA	NA	NA	NA	NA	NA	NA	NA	NA	NA	NA	NA	NA	NA	NA	NA	NA	NA	NA	NA	NA	NA	NA	NA	NA	NA	NA	NA	NA	NA	0.0399659	5.82804e-08	TRUE	2.10346e-273
01.ukbppp	FCRL5_Q96RD9_OID21111_v1_Neurology--ThumbOA-indep	FCRL5_Q96RD9_OID21111_v1_Neurology	ThumbOA-indep	247455	10536	236919	Wald ratio	1	-0.0268616	0.0290579	0.35527	-0.083815	0.0300919	0.973496	0.919601	1.03055	NA	NA	NA	NA	NA	NA	NA	NA	NA	NA	NA	NA	NA	NA	NA	NA	NA	NA	NA	NA	NA	NA	NA	NA	NA	NA	NA	NA	NA	NA	NA	0.0399659	3.45337e-06	TRUE	6.53796e-262
01.ukbppp	FCRL5_Q96RD9_OID21111_v1_Neurology--TJR-indep	FCRL5_Q96RD9_OID21111_v1_Neurology	TJR-indep	368576	40887	327689	Wald ratio	1	0.00308919	0.0146797	0.833325	-0.025683	0.0318614	1.00309	0.974644	1.03237	NA	NA	NA	NA	NA	NA	NA	NA	NA	NA	NA	NA	NA	NA	NA	NA	NA	NA	NA	NA	NA	NA	NA	NA	NA	NA	NA	NA	NA	NA	NA	0.0399659	1.20152e-07	TRUE	1.20678e-276
01.ukbppp	FCRL5_Q96RD9_OID21111_v1_Neurology--TKR-indep	FCRL5_Q96RD9_OID21111_v1_Neurology	TKR-indep	252041	18200	233841	Wald ratio	1	0.00547953	0.0213008	0.79699	-0.0362701	0.0472292	1.00549	0.96438	1.04836	NA	NA	NA	NA	NA	NA	NA	NA	NA	NA	NA	NA	NA	NA	NA	NA	NA	NA	NA	NA	NA	NA	NA	NA	NA	NA	NA	NA	NA	NA	NA	0.0399659	2.62558e-07	TRUE	5.57274e-266
01.ukbppp	FCRL6_Q6DN72_OID20529_v1_Inflammation--AllOA-indep	FCRL6_Q6DN72_OID20529_v1_Inflammation	AllOA-indep	826690	177517	649173	Wald ratio	1	0.00326798	0.00404245	0.418851	-0.00465522	0.0111912	1.00327	0.995356	1.01125	NA	NA	NA	NA	NA	NA	NA	NA	NA	NA	NA	NA	NA	NA	NA	NA	NA	NA	NA	NA	NA	NA	NA	NA	NA	NA	NA	NA	NA	NA	NA	0.0400008	7.90546e-07	TRUE	1.79355e-288
01.ukbppp	FCRL6_Q6DN72_OID20529_v1_Inflammation--Early_AllOA-indep	FCRL6_Q6DN72_OID20529_v1_Inflammation	Early_AllOA-indep	48287	6838	41449	Wald ratio	1	0.00479961	0.0170303	0.778075	-0.0285797	0.0381789	1.00481	0.971825	1.03892	NA	NA	NA	NA	NA	NA	NA	NA	NA	NA	NA	NA	NA	NA	NA	NA	NA	NA	NA	NA	NA	NA	NA	NA	NA	NA	NA	NA	NA	NA	NA	0.0400008	1.64499e-06	TRUE	4.83513e-177
01.ukbppp	FCRL6_Q6DN72_OID20529_v1_Inflammation--FingerOA-indep	FCRL6_Q6DN72_OID20529_v1_Inflammation	FingerOA-indep	266618	10804	255814	Wald ratio	1	-0.0185195	0.0152171	0.223595	-0.0483449	0.0113059	0.981651	0.952805	1.01137	NA	NA	NA	NA	NA	NA	NA	NA	NA	NA	NA	NA	NA	NA	NA	NA	NA	NA	NA	NA	NA	NA	NA	NA	NA	NA	NA	NA	NA	NA	NA	0.0400008	5.55535e-06	TRUE	6.73714e-263
01.ukbppp	FCRL6_Q6DN72_OID20529_v1_Inflammation--HandOA-indep	FCRL6_Q6DN72_OID20529_v1_Inflammation	HandOA-indep	303782	20901	282881	Wald ratio	1	-0.0114492	0.0110909	0.301926	-0.0331874	0.0102889	0.988616	0.967357	1.01034	NA	NA	NA	NA	NA	NA	NA	NA	NA	NA	NA	NA	NA	NA	NA	NA	NA	NA	NA	NA	NA	NA	NA	NA	NA	NA	NA	NA	NA	NA	NA	0.0400008	3.50802e-06	TRUE	8.40898e-268
01.ukbppp	FCRL6_Q6DN72_OID20529_v1_Inflammation--HipOA-indep	FCRL6_Q6DN72_OID20529_v1_Inflammation	HipOA-indep	353388	36445	316943	Wald ratio	1	0.00343794	0.00800747	0.667675	-0.0122567	0.0191326	1.00344	0.987818	1.01932	NA	NA	NA	NA	NA	NA	NA	NA	NA	NA	NA	NA	NA	NA	NA	NA	NA	NA	NA	NA	NA	NA	NA	NA	NA	NA	NA	NA	NA	NA	NA	0.0400008	5.21623e-07	TRUE	1.14014e-274
01.ukbppp	FCRL6_Q6DN72_OID20529_v1_Inflammation--KneeHipOA-indep	FCRL6_Q6DN72_OID20529_v1_Inflammation	KneeHipOA-indep	490345	89741	400604	Wald ratio	1	0.00766689	0.00547484	0.161397	-0.00306379	0.0183976	1.0077	0.996941	1.01857	NA	NA	NA	NA	NA	NA	NA	NA	NA	NA	NA	NA	NA	NA	NA	NA	NA	NA	NA	NA	NA	NA	NA	NA	NA	NA	NA	NA	NA	NA	NA	0.0400008	3.9994e-06	TRUE	6.24368e-278
01.ukbppp	FCRL6_Q6DN72_OID20529_v1_Inflammation--KneeOA-indep	FCRL6_Q6DN72_OID20529_v1_Inflammation	KneeOA-indep	396054	62497	333557	Wald ratio	1	0.00520258	0.00649472	0.423104	-0.00752707	0.0179322	1.00522	0.992501	1.01809	NA	NA	NA	NA	NA	NA	NA	NA	NA	NA	NA	NA	NA	NA	NA	NA	NA	NA	NA	NA	NA	NA	NA	NA	NA	NA	NA	NA	NA	NA	NA	0.0400008	1.62019e-06	TRUE	9.49997e-276
01.ukbppp	FCRL6_Q6DN72_OID20529_v1_Inflammation--SpineOA-indep	FCRL6_Q6DN72_OID20529_v1_Inflammation	SpineOA-indep	333950	28372	305578	Wald ratio	1	-0.00473775	0.00912588	0.603652	-0.0226245	0.013149	0.995273	0.97763	1.01324	NA	NA	NA	NA	NA	NA	NA	NA	NA	NA	NA	NA	NA	NA	NA	NA	NA	NA	NA	NA	NA	NA	NA	NA	NA	NA	NA	NA	NA	NA	NA	0.0400008	8.07079e-07	TRUE	7.97797e-273
01.ukbppp	FCRL6_Q6DN72_OID20529_v1_Inflammation--THR-indep	FCRL6_Q6DN72_OID20529_v1_Inflammation	THR-indep	319037	23021	296016	Wald ratio	1	0.00307859	0.00950473	0.746013	-0.0155507	0.0217079	1.00308	0.98457	1.02195	NA	NA	NA	NA	NA	NA	NA	NA	NA	NA	NA	NA	NA	NA	NA	NA	NA	NA	NA	NA	NA	NA	NA	NA	NA	NA	NA	NA	NA	NA	NA	0.0400008	3.28841e-07	TRUE	1.53746e-272
01.ukbppp	FCRL6_Q6DN72_OID20529_v1_Inflammation--ThumbOA-indep	FCRL6_Q6DN72_OID20529_v1_Inflammation	ThumbOA-indep	247455	10536	236919	Wald ratio	1	-0.00999305	0.014333	0.485674	-0.0380857	0.0180996	0.990057	0.96263	1.01826	NA	NA	NA	NA	NA	NA	NA	NA	NA	NA	NA	NA	NA	NA	NA	NA	NA	NA	NA	NA	NA	NA	NA	NA	NA	NA	NA	NA	NA	NA	NA	0.0400008	1.9644e-06	TRUE	3.99189e-263
01.ukbppp	FCRL6_Q6DN72_OID20529_v1_Inflammation--TJR-indep	FCRL6_Q6DN72_OID20529_v1_Inflammation	TJR-indep	368576	40887	327689	Wald ratio	1	0.00721958	0.00747231	0.333956	-0.00742616	0.0218653	1.00725	0.992601	1.02211	NA	NA	NA	NA	NA	NA	NA	NA	NA	NA	NA	NA	NA	NA	NA	NA	NA	NA	NA	NA	NA	NA	NA	NA	NA	NA	NA	NA	NA	NA	NA	0.0400008	2.53273e-06	TRUE	2.66391e-273
01.ukbppp	FCRL6_Q6DN72_OID20529_v1_Inflammation--TKR-indep	FCRL6_Q6DN72_OID20529_v1_Inflammation	TKR-indep	252041	18200	233841	Wald ratio	1	0.0101689	0.0106607	0.34015	-0.010726	0.0310638	1.01022	0.989331	1.03155	NA	NA	NA	NA	NA	NA	NA	NA	NA	NA	NA	NA	NA	NA	NA	NA	NA	NA	NA	NA	NA	NA	NA	NA	NA	NA	NA	NA	NA	NA	NA	0.0400008	3.61002e-06	TRUE	2.1127e-262
01.ukbppp	FDX1_P10109_OID30078_v1_Cardiometabolic_II--AllOA-indep	FDX1_P10109_OID30078_v1_Cardiometabolic_II	AllOA-indep	826690	177517	649173	Wald ratio	1	-0.0449308	0.0493587	0.362669	-0.141674	0.0518122	0.956064	0.867904	1.05318	NA	NA	NA	NA	NA	NA	NA	NA	NA	NA	NA	NA	NA	NA	NA	NA	NA	NA	NA	NA	NA	NA	NA	NA	NA	NA	NA	NA	NA	NA	NA	0.00131562	1.00235e-06	TRUE	3.5439e-10
01.ukbppp	FDX1_P10109_OID30078_v1_Cardiometabolic_II--Early_AllOA-indep	FDX1_P10109_OID30078_v1_Cardiometabolic_II	Early_AllOA-indep	48287	6838	41449	Wald ratio	1	0.0769107	0.213375	0.718512	-0.341304	0.495126	1.07995	0.710843	1.6407	NA	NA	NA	NA	NA	NA	NA	NA	NA	NA	NA	NA	NA	NA	NA	NA	NA	NA	NA	NA	NA	NA	NA	NA	NA	NA	NA	NA	NA	NA	NA	0.00131562	2.69078e-06	TRUE	1.26786e-06
01.ukbppp	FDX1_P10109_OID30078_v1_Cardiometabolic_II--FingerOA-indep	FDX1_P10109_OID30078_v1_Cardiometabolic_II	FingerOA-indep	266618	10804	255814	Wald ratio	1	-0.177767	0.187937	0.344208	-0.546124	0.19059	0.837138	0.57919	1.20996	NA	NA	NA	NA	NA	NA	NA	NA	NA	NA	NA	NA	NA	NA	NA	NA	NA	NA	NA	NA	NA	NA	NA	NA	NA	NA	NA	NA	NA	NA	NA	0.00131562	3.35575e-06	TRUE	3.78867e-09
01.ukbppp	FDX1_P10109_OID30078_v1_Cardiometabolic_II--HandOA-indep	FDX1_P10109_OID30078_v1_Cardiometabolic_II	HandOA-indep	303782	20901	282881	Wald ratio	1	-0.0982192	0.130343	0.451125	-0.353692	0.157254	0.90645	0.702091	1.17029	NA	NA	NA	NA	NA	NA	NA	NA	NA	NA	NA	NA	NA	NA	NA	NA	NA	NA	NA	NA	NA	NA	NA	NA	NA	NA	NA	NA	NA	NA	NA	0.00131562	1.8692e-06	TRUE	1.81965e-09
01.ukbppp	FDX1_P10109_OID30078_v1_Cardiometabolic_II--HipOA-indep	FDX1_P10109_OID30078_v1_Cardiometabolic_II	HipOA-indep	353388	36445	316943	Wald ratio	1	-0.0289566	0.0991191	0.77018	-0.22323	0.165317	0.971459	0.799931	1.17977	NA	NA	NA	NA	NA	NA	NA	NA	NA	NA	NA	NA	NA	NA	NA	NA	NA	NA	NA	NA	NA	NA	NA	NA	NA	NA	NA	NA	NA	NA	NA	0.00131562	2.41507e-07	TRUE	5.41406e-10
01.ukbppp	FDX1_P10109_OID30078_v1_Cardiometabolic_II--KneeHipOA-indep	FDX1_P10109_OID30078_v1_Cardiometabolic_II	KneeHipOA-indep	490345	89741	400604	Wald ratio	1	-0.0790012	0.0657291	0.229394	-0.20783	0.0498277	0.924039	0.812345	1.05109	NA	NA	NA	NA	NA	NA	NA	NA	NA	NA	NA	NA	NA	NA	NA	NA	NA	NA	NA	NA	NA	NA	NA	NA	NA	NA	NA	NA	NA	NA	NA	0.00131562	2.94613e-06	TRUE	1.3055e-09
01.ukbppp	FDX1_P10109_OID30078_v1_Cardiometabolic_II--KneeOA-indep	FDX1_P10109_OID30078_v1_Cardiometabolic_II	KneeOA-indep	396054	62497	333557	Wald ratio	1	-0.0533249	0.0767211	0.487025	-0.203698	0.0970485	0.948072	0.815708	1.10191	NA	NA	NA	NA	NA	NA	NA	NA	NA	NA	NA	NA	NA	NA	NA	NA	NA	NA	NA	NA	NA	NA	NA	NA	NA	NA	NA	NA	NA	NA	NA	0.00131562	1.21977e-06	TRUE	8.87291e-10
01.ukbppp	FDX1_P10109_OID30078_v1_Cardiometabolic_II--SpineOA-indep	FDX1_P10109_OID30078_v1_Cardiometabolic_II	SpineOA-indep	333950	28372	305578	Wald ratio	1	0.0379589	0.108818	0.727218	-0.175325	0.251243	1.03869	0.839184	1.28562	NA	NA	NA	NA	NA	NA	NA	NA	NA	NA	NA	NA	NA	NA	NA	NA	NA	NA	NA	NA	NA	NA	NA	NA	NA	NA	NA	NA	NA	NA	NA	0.00131562	3.64372e-07	TRUE	6.74778e-10
01.ukbppp	FDX1_P10109_OID30078_v1_Cardiometabolic_II--THR-indep	FDX1_P10109_OID30078_v1_Cardiometabolic_II	THR-indep	319037	23021	296016	Wald ratio	1	0.027176	0.117643	0.817312	-0.203405	0.257757	1.02755	0.815948	1.29402	NA	NA	NA	NA	NA	NA	NA	NA	NA	NA	NA	NA	NA	NA	NA	NA	NA	NA	NA	NA	NA	NA	NA	NA	NA	NA	NA	NA	NA	NA	NA	0.00131562	1.67263e-07	TRUE	5.91771e-10
01.ukbppp	FDX1_P10109_OID30078_v1_Cardiometabolic_II--ThumbOA-indep	FDX1_P10109_OID30078_v1_Cardiometabolic_II	ThumbOA-indep	247455	10536	236919	Wald ratio	1	-0.0908882	0.177622	0.608865	-0.439028	0.257252	0.91312	0.644663	1.29337	NA	NA	NA	NA	NA	NA	NA	NA	NA	NA	NA	NA	NA	NA	NA	NA	NA	NA	NA	NA	NA	NA	NA	NA	NA	NA	NA	NA	NA	NA	NA	0.00131562	1.0581e-06	TRUE	1.91227e-09
01.ukbppp	FDX1_P10109_OID30078_v1_Cardiometabolic_II--TJR-indep	FDX1_P10109_OID30078_v1_Cardiometabolic_II	TJR-indep	368576	40887	327689	Wald ratio	1	-0.0204029	0.0886808	0.818036	-0.194217	0.153411	0.979804	0.823479	1.1658	NA	NA	NA	NA	NA	NA	NA	NA	NA	NA	NA	NA	NA	NA	NA	NA	NA	NA	NA	NA	NA	NA	NA	NA	NA	NA	NA	NA	NA	NA	NA	0.00131562	1.43616e-07	TRUE	4.45899e-10
01.ukbppp	FDX1_P10109_OID30078_v1_Cardiometabolic_II--TKR-indep	FDX1_P10109_OID30078_v1_Cardiometabolic_II	TKR-indep	252041	18200	233841	Wald ratio	1	0.0452358	0.129526	0.726908	-0.208635	0.299107	1.04627	0.811691	1.34865	NA	NA	NA	NA	NA	NA	NA	NA	NA	NA	NA	NA	NA	NA	NA	NA	NA	NA	NA	NA	NA	NA	NA	NA	NA	NA	NA	NA	NA	NA	NA	0.00131562	4.83931e-07	TRUE	1.2929e-09
01.ukbppp	FGF5_P12034_OID20490_v1_Inflammation--AllOA-indep	FGF5_P12034_OID20490_v1_Inflammation	AllOA-indep	826690	177517	649173	Wald ratio	1	0.033996	0.0258239	0.188023	-0.016619	0.0846109	1.03458	0.983518	1.08829	NA	NA	NA	NA	NA	NA	NA	NA	NA	NA	NA	NA	NA	NA	NA	NA	NA	NA	NA	NA	NA	NA	NA	NA	NA	NA	NA	NA	NA	NA	NA	0.00525831	2.09636e-06	TRUE	6.12056e-37
01.ukbppp	FGF5_P12034_OID20490_v1_Inflammation--Early_AllOA-indep	FGF5_P12034_OID20490_v1_Inflammation	Early_AllOA-indep	48287	6838	41449	Wald ratio	1	-0.233112	0.118575	0.0493057	-0.465519	-0.00070413	0.792065	0.627809	0.999296	NA	NA	NA	NA	NA	NA	NA	NA	NA	NA	NA	NA	NA	NA	NA	NA	NA	NA	NA	NA	NA	NA	NA	NA	NA	NA	NA	NA	NA	NA	NA	0.00525831	8.00414e-05	TRUE	4.48336e-19
01.ukbppp	FGF5_P12034_OID20490_v1_Inflammation--FingerOA-indep	FGF5_P12034_OID20490_v1_Inflammation	FingerOA-indep	266618	10804	255814	Wald ratio	1	0.0648915	0.118593	0.584257	-0.167551	0.297334	1.06704	0.845733	1.34627	NA	NA	NA	NA	NA	NA	NA	NA	NA	NA	NA	NA	NA	NA	NA	NA	NA	NA	NA	NA	NA	NA	NA	NA	NA	NA	NA	NA	NA	NA	NA	0.00525831	1.12297e-06	TRUE	1.16144e-34
01.ukbppp	FGF5_P12034_OID20490_v1_Inflammation--HandOA-indep	FGF5_P12034_OID20490_v1_Inflammation	HandOA-indep	303782	20901	282881	Wald ratio	1	0.0856939	0.0736064	0.244336	-0.0585747	0.229963	1.08947	0.943108	1.25855	NA	NA	NA	NA	NA	NA	NA	NA	NA	NA	NA	NA	NA	NA	NA	NA	NA	NA	NA	NA	NA	NA	NA	NA	NA	NA	NA	NA	NA	NA	NA	0.00525831	4.46179e-06	TRUE	3.88335e-34
01.ukbppp	FGF5_P12034_OID20490_v1_Inflammation--HipOA-indep	FGF5_P12034_OID20490_v1_Inflammation	HipOA-indep	353388	36445	316943	Wald ratio	1	-0.00872122	0.0543822	0.872591	-0.11531	0.097868	0.991317	0.891089	1.10282	NA	NA	NA	NA	NA	NA	NA	NA	NA	NA	NA	NA	NA	NA	NA	NA	NA	NA	NA	NA	NA	NA	NA	NA	NA	NA	NA	NA	NA	NA	NA	0.00525831	7.27765e-08	TRUE	2.48455e-36
01.ukbppp	FGF5_P12034_OID20490_v1_Inflammation--KneeHipOA-indep	FGF5_P12034_OID20490_v1_Inflammation	KneeHipOA-indep	490345	89741	400604	Wald ratio	1	0.0422466	0.0339838	0.213817	-0.0243617	0.108855	1.04315	0.975933	1.115	NA	NA	NA	NA	NA	NA	NA	NA	NA	NA	NA	NA	NA	NA	NA	NA	NA	NA	NA	NA	NA	NA	NA	NA	NA	NA	NA	NA	NA	NA	NA	0.00525831	3.15165e-06	TRUE	1.01758e-35
01.ukbppp	FGF5_P12034_OID20490_v1_Inflammation--KneeOA-indep	FGF5_P12034_OID20490_v1_Inflammation	KneeOA-indep	396054	62497	333557	Wald ratio	1	0.0629841	0.0385334	0.102147	-0.0125413	0.13851	1.06501	0.987537	1.14856	NA	NA	NA	NA	NA	NA	NA	NA	NA	NA	NA	NA	NA	NA	NA	NA	NA	NA	NA	NA	NA	NA	NA	NA	NA	NA	NA	NA	NA	NA	NA	0.00525831	6.74583e-06	TRUE	1.92597e-34
01.ukbppp	FGF5_P12034_OID20490_v1_Inflammation--SpineOA-indep	FGF5_P12034_OID20490_v1_Inflammation	SpineOA-indep	333950	28372	305578	Wald ratio	1	0.0586127	0.0540807	0.278454	-0.0473856	0.164611	1.06036	0.95372	1.17893	NA	NA	NA	NA	NA	NA	NA	NA	NA	NA	NA	NA	NA	NA	NA	NA	NA	NA	NA	NA	NA	NA	NA	NA	NA	NA	NA	NA	NA	NA	NA	0.00525831	3.51738e-06	TRUE	1.1987e-34
01.ukbppp	FGF5_P12034_OID20490_v1_Inflammation--THR-indep	FGF5_P12034_OID20490_v1_Inflammation	THR-indep	319037	23021	296016	Wald ratio	1	-0.0107734	0.0675604	0.873304	-0.143192	0.121645	0.989284	0.866588	1.12935	NA	NA	NA	NA	NA	NA	NA	NA	NA	NA	NA	NA	NA	NA	NA	NA	NA	NA	NA	NA	NA	NA	NA	NA	NA	NA	NA	NA	NA	NA	NA	0.00525831	7.97042e-08	TRUE	5.28813e-36
01.ukbppp	FGF5_P12034_OID20490_v1_Inflammation--ThumbOA-indep	FGF5_P12034_OID20490_v1_Inflammation	ThumbOA-indep	247455	10536	236919	Wald ratio	1	0.0696869	0.110899	0.529754	-0.147675	0.287049	1.07217	0.862711	1.33249	NA	NA	NA	NA	NA	NA	NA	NA	NA	NA	NA	NA	NA	NA	NA	NA	NA	NA	NA	NA	NA	NA	NA	NA	NA	NA	NA	NA	NA	NA	NA	0.00525831	1.59571e-06	TRUE	3.38785e-34
01.ukbppp	FGF5_P12034_OID20490_v1_Inflammation--TJR-indep	FGF5_P12034_OID20490_v1_Inflammation	TJR-indep	368576	40887	327689	Wald ratio	1	0.0647077	0.0515085	0.209024	-0.0362489	0.165664	1.06685	0.9644	1.18018	NA	NA	NA	NA	NA	NA	NA	NA	NA	NA	NA	NA	NA	NA	NA	NA	NA	NA	NA	NA	NA	NA	NA	NA	NA	NA	NA	NA	NA	NA	NA	0.00525831	4.28183e-06	TRUE	9.53004e-35
01.ukbppp	FGF5_P12034_OID20490_v1_Inflammation--TKR-indep	FGF5_P12034_OID20490_v1_Inflammation	TKR-indep	252041	18200	233841	Wald ratio	1	0.148037	0.0731708	0.0430557	0.00462218	0.291452	1.15956	1.00463	1.33837	NA	NA	NA	NA	NA	NA	NA	NA	NA	NA	NA	NA	NA	NA	NA	NA	NA	NA	NA	NA	NA	NA	NA	NA	NA	NA	NA	NA	NA	NA	NA	0.00525831	1.62403e-05	TRUE	8.63837e-32
01.ukbppp	FGFBP2_Q9BYJ0_OID30395_v1_Cardiometabolic_II--AllOA-indep	FGFBP2_Q9BYJ0_OID30395_v1_Cardiometabolic_II	AllOA-indep	826690	177517	649173	Wald ratio	1	-0.00389128	0.00570513	0.495197	-0.0150733	0.00729077	0.996116	0.98504	1.00732	NA	NA	NA	NA	NA	NA	NA	NA	NA	NA	NA	NA	NA	NA	NA	NA	NA	NA	NA	NA	NA	NA	NA	NA	NA	NA	NA	NA	NA	NA	NA	0.0396923	5.62745e-07	TRUE	9.37791e-289
01.ukbppp	FGFBP2_Q9BYJ0_OID30395_v1_Cardiometabolic_II--Early_AllOA-indep	FGFBP2_Q9BYJ0_OID30395_v1_Cardiometabolic_II	Early_AllOA-indep	48287	6838	41449	Wald ratio	1	-0.00488252	0.0241229	0.839602	-0.0521634	0.0423983	0.995129	0.949174	1.04331	NA	NA	NA	NA	NA	NA	NA	NA	NA	NA	NA	NA	NA	NA	NA	NA	NA	NA	NA	NA	NA	NA	NA	NA	NA	NA	NA	NA	NA	NA	NA	0.0396923	8.48442e-07	TRUE	4.38543e-177
01.ukbppp	FGFBP2_Q9BYJ0_OID30395_v1_Cardiometabolic_II--FingerOA-indep	FGFBP2_Q9BYJ0_OID30395_v1_Cardiometabolic_II	FingerOA-indep	266618	10804	255814	Wald ratio	1	0.0324806	0.0223358	0.145892	-0.0112976	0.0762587	1.03301	0.988766	1.07924	NA	NA	NA	NA	NA	NA	NA	NA	NA	NA	NA	NA	NA	NA	NA	NA	NA	NA	NA	NA	NA	NA	NA	NA	NA	NA	NA	NA	NA	NA	NA	0.0396923	7.93155e-06	TRUE	1.97748e-261
01.ukbppp	FGFBP2_Q9BYJ0_OID30395_v1_Cardiometabolic_II--HandOA-indep	FGFBP2_Q9BYJ0_OID30395_v1_Cardiometabolic_II	HandOA-indep	303782	20901	282881	Wald ratio	1	-0.0136091	0.0153179	0.374301	-0.0436322	0.0164139	0.986483	0.957306	1.01655	NA	NA	NA	NA	NA	NA	NA	NA	NA	NA	NA	NA	NA	NA	NA	NA	NA	NA	NA	NA	NA	NA	NA	NA	NA	NA	NA	NA	NA	NA	NA	0.0396923	2.59838e-06	TRUE	2.98997e-268
01.ukbppp	FGFBP2_Q9BYJ0_OID30395_v1_Cardiometabolic_II--HipOA-indep	FGFBP2_Q9BYJ0_OID30395_v1_Cardiometabolic_II	HipOA-indep	353388	36445	316943	Wald ratio	1	-0.0146922	0.0113231	0.194445	-0.0368855	0.0075011	0.985415	0.963786	1.00753	NA	NA	NA	NA	NA	NA	NA	NA	NA	NA	NA	NA	NA	NA	NA	NA	NA	NA	NA	NA	NA	NA	NA	NA	NA	NA	NA	NA	NA	NA	NA	0.0396923	4.76423e-06	TRUE	1.60644e-270
01.ukbppp	FGFBP2_Q9BYJ0_OID30395_v1_Cardiometabolic_II--KneeHipOA-indep	FGFBP2_Q9BYJ0_OID30395_v1_Cardiometabolic_II	KneeHipOA-indep	490345	89741	400604	Wald ratio	1	-0.00918312	0.00758877	0.226243	-0.0240571	0.00569087	0.990859	0.97623	1.00571	NA	NA	NA	NA	NA	NA	NA	NA	NA	NA	NA	NA	NA	NA	NA	NA	NA	NA	NA	NA	NA	NA	NA	NA	NA	NA	NA	NA	NA	NA	NA	0.0396923	2.98632e-06	TRUE	1.67032e-278
01.ukbppp	FGFBP2_Q9BYJ0_OID30395_v1_Cardiometabolic_II--KneeOA-indep	FGFBP2_Q9BYJ0_OID30395_v1_Cardiometabolic_II	KneeOA-indep	396054	62497	333557	Wald ratio	1	-0.0127611	0.00875764	0.145079	-0.029926	0.0044039	0.98732	0.970517	1.00441	NA	NA	NA	NA	NA	NA	NA	NA	NA	NA	NA	NA	NA	NA	NA	NA	NA	NA	NA	NA	NA	NA	NA	NA	NA	NA	NA	NA	NA	NA	NA	0.0396923	5.36102e-06	TRUE	1.02208e-272
01.ukbppp	FGFBP2_Q9BYJ0_OID30395_v1_Cardiometabolic_II--SpineOA-indep	FGFBP2_Q9BYJ0_OID30395_v1_Cardiometabolic_II	SpineOA-indep	333950	28372	305578	Wald ratio	1	-0.0121229	0.0123912	0.327903	-0.0364096	0.0121639	0.98795	0.964245	1.01224	NA	NA	NA	NA	NA	NA	NA	NA	NA	NA	NA	NA	NA	NA	NA	NA	NA	NA	NA	NA	NA	NA	NA	NA	NA	NA	NA	NA	NA	NA	NA	0.0396923	2.8662e-06	TRUE	1.80369e-270
01.ukbppp	FGFBP2_Q9BYJ0_OID30395_v1_Cardiometabolic_II--THR-indep	FGFBP2_Q9BYJ0_OID30395_v1_Cardiometabolic_II	THR-indep	319037	23021	296016	Wald ratio	1	-0.00514611	0.0139354	0.711918	-0.0324596	0.0221674	0.994867	0.968062	1.02241	NA	NA	NA	NA	NA	NA	NA	NA	NA	NA	NA	NA	NA	NA	NA	NA	NA	NA	NA	NA	NA	NA	NA	NA	NA	NA	NA	NA	NA	NA	NA	0.0396923	4.27443e-07	TRUE	4.24075e-272
01.ukbppp	FGFBP2_Q9BYJ0_OID30395_v1_Cardiometabolic_II--ThumbOA-indep	FGFBP2_Q9BYJ0_OID30395_v1_Cardiometabolic_II	ThumbOA-indep	247455	10536	236919	Wald ratio	1	0.0145461	0.0210769	0.490102	-0.0267645	0.0558567	1.01465	0.97359	1.05745	NA	NA	NA	NA	NA	NA	NA	NA	NA	NA	NA	NA	NA	NA	NA	NA	NA	NA	NA	NA	NA	NA	NA	NA	NA	NA	NA	NA	NA	NA	NA	0.0396923	1.92482e-06	TRUE	6.92341e-263
01.ukbppp	FGFBP2_Q9BYJ0_OID30395_v1_Cardiometabolic_II--TJR-indep	FGFBP2_Q9BYJ0_OID30395_v1_Cardiometabolic_II	TJR-indep	368576	40887	327689	Wald ratio	1	-0.00199511	0.0106631	0.851579	-0.0228949	0.0189046	0.998007	0.977365	1.01908	NA	NA	NA	NA	NA	NA	NA	NA	NA	NA	NA	NA	NA	NA	NA	NA	NA	NA	NA	NA	NA	NA	NA	NA	NA	NA	NA	NA	NA	NA	NA	0.0396923	9.49819e-08	TRUE	1.42868e-276
01.ukbppp	FGFBP2_Q9BYJ0_OID30395_v1_Cardiometabolic_II--TKR-indep	FGFBP2_Q9BYJ0_OID30395_v1_Cardiometabolic_II	TKR-indep	252041	18200	233841	Wald ratio	1	0.00101004	0.0158628	0.94923	-0.0300811	0.0321012	1.00101	0.970367	1.03262	NA	NA	NA	NA	NA	NA	NA	NA	NA	NA	NA	NA	NA	NA	NA	NA	NA	NA	NA	NA	NA	NA	NA	NA	NA	NA	NA	NA	NA	NA	NA	0.0396923	1.6086e-08	TRUE	9.37043e-267
01.ukbppp	FHIT_P49789_OID20872_v1_Neurology--AllOA-indep	FHIT_P49789_OID20872_v1_Neurology	AllOA-indep	826690	177517	649173	Wald ratio	1	-0.0214213	0.0329796	0.515994	-0.0860613	0.0432186	0.978806	0.917538	1.04417	NA	NA	NA	NA	NA	NA	NA	NA	NA	NA	NA	NA	NA	NA	NA	NA	NA	NA	NA	NA	NA	NA	NA	NA	NA	NA	NA	NA	NA	NA	NA	0.00305854	5.10342e-07	TRUE	2.40389e-22
01.ukbppp	FHIT_P49789_OID20872_v1_Neurology--Early_AllOA-indep	FHIT_P49789_OID20872_v1_Neurology	Early_AllOA-indep	48287	6838	41449	Wald ratio	1	0.0434377	0.143118	0.761501	-0.237073	0.323948	1.04439	0.788934	1.38258	NA	NA	NA	NA	NA	NA	NA	NA	NA	NA	NA	NA	NA	NA	NA	NA	NA	NA	NA	NA	NA	NA	NA	NA	NA	NA	NA	NA	NA	NA	NA	0.00305854	1.90783e-06	TRUE	4.28373e-14
01.ukbppp	FHIT_P49789_OID20872_v1_Neurology--FingerOA-indep	FHIT_P49789_OID20872_v1_Neurology	FingerOA-indep	266618	10804	255814	Wald ratio	1	-0.0649137	0.126109	0.606732	-0.312087	0.18226	0.937148	0.731918	1.19993	NA	NA	NA	NA	NA	NA	NA	NA	NA	NA	NA	NA	NA	NA	NA	NA	NA	NA	NA	NA	NA	NA	NA	NA	NA	NA	NA	NA	NA	NA	NA	0.00305854	9.93794e-07	TRUE	1.3305e-20
01.ukbppp	FHIT_P49789_OID20872_v1_Neurology--HandOA-indep	FHIT_P49789_OID20872_v1_Neurology	HandOA-indep	303782	20901	282881	Wald ratio	1	-0.0430687	0.0880865	0.624886	-0.215718	0.129581	0.957846	0.805962	1.13835	NA	NA	NA	NA	NA	NA	NA	NA	NA	NA	NA	NA	NA	NA	NA	NA	NA	NA	NA	NA	NA	NA	NA	NA	NA	NA	NA	NA	NA	NA	NA	0.00305854	7.8695e-07	TRUE	6.12273e-21
01.ukbppp	FHIT_P49789_OID20872_v1_Neurology--HipOA-indep	FHIT_P49789_OID20872_v1_Neurology	HipOA-indep	353388	36445	316943	Wald ratio	1	-0.0900422	0.0652328	0.167488	-0.217898	0.037814	0.913893	0.804207	1.03854	NA	NA	NA	NA	NA	NA	NA	NA	NA	NA	NA	NA	NA	NA	NA	NA	NA	NA	NA	NA	NA	NA	NA	NA	NA	NA	NA	NA	NA	NA	NA	0.00305854	5.39152e-06	TRUE	3.44987e-20
01.ukbppp	FHIT_P49789_OID20872_v1_Neurology--KneeHipOA-indep	FHIT_P49789_OID20872_v1_Neurology	KneeHipOA-indep	490345	89741	400604	Wald ratio	1	0.000335963	0.0442694	0.993945	-0.086432	0.0871039	1.00034	0.917198	1.09101	NA	NA	NA	NA	NA	NA	NA	NA	NA	NA	NA	NA	NA	NA	NA	NA	NA	NA	NA	NA	NA	NA	NA	NA	NA	NA	NA	NA	NA	NA	NA	0.00305854	1.17456e-10	TRUE	2.44376e-22
01.ukbppp	FHIT_P49789_OID20872_v1_Neurology--KneeOA-indep	FHIT_P49789_OID20872_v1_Neurology	KneeOA-indep	396054	62497	333557	Wald ratio	1	0.00196755	0.0515388	0.969547	-0.0990485	0.102984	1.00197	0.905699	1.10847	NA	NA	NA	NA	NA	NA	NA	NA	NA	NA	NA	NA	NA	NA	NA	NA	NA	NA	NA	NA	NA	NA	NA	NA	NA	NA	NA	NA	NA	NA	NA	0.00305854	3.67988e-09	TRUE	5.3805e-22
01.ukbppp	FHIT_P49789_OID20872_v1_Neurology--SpineOA-indep	FHIT_P49789_OID20872_v1_Neurology	SpineOA-indep	333950	28372	305578	Wald ratio	1	-0.0365043	0.0739246	0.621444	-0.181397	0.108388	0.964154	0.834105	1.11448	NA	NA	NA	NA	NA	NA	NA	NA	NA	NA	NA	NA	NA	NA	NA	NA	NA	NA	NA	NA	NA	NA	NA	NA	NA	NA	NA	NA	NA	NA	NA	0.00305854	7.30185e-07	TRUE	3.90083e-21
01.ukbppp	FHIT_P49789_OID20872_v1_Neurology--THR-indep	FHIT_P49789_OID20872_v1_Neurology	THR-indep	319037	23021	296016	Wald ratio	1	-0.0726802	0.0779297	0.351007	-0.225422	0.080062	0.929898	0.798179	1.08335	NA	NA	NA	NA	NA	NA	NA	NA	NA	NA	NA	NA	NA	NA	NA	NA	NA	NA	NA	NA	NA	NA	NA	NA	NA	NA	NA	NA	NA	NA	NA	0.00305854	2.72639e-06	TRUE	1.72851e-20
01.ukbppp	FHIT_P49789_OID20872_v1_Neurology--ThumbOA-indep	FHIT_P49789_OID20872_v1_Neurology	ThumbOA-indep	247455	10536	236919	Wald ratio	1	0.0251598	0.120698	0.834875	-0.211408	0.261728	1.02548	0.809444	1.29917	NA	NA	NA	NA	NA	NA	NA	NA	NA	NA	NA	NA	NA	NA	NA	NA	NA	NA	NA	NA	NA	NA	NA	NA	NA	NA	NA	NA	NA	NA	NA	0.00305854	1.756e-07	TRUE	7.61251e-21
01.ukbppp	FHIT_P49789_OID20872_v1_Neurology--TJR-indep	FHIT_P49789_OID20872_v1_Neurology	TJR-indep	368576	40887	327689	Wald ratio	1	-0.0472833	0.061142	0.439324	-0.167122	0.0725551	0.953817	0.846097	1.07525	NA	NA	NA	NA	NA	NA	NA	NA	NA	NA	NA	NA	NA	NA	NA	NA	NA	NA	NA	NA	NA	NA	NA	NA	NA	NA	NA	NA	NA	NA	NA	0.00305854	1.6226e-06	TRUE	5.3345e-21
01.ukbppp	FHIT_P49789_OID20872_v1_Neurology--TKR-indep	FHIT_P49789_OID20872_v1_Neurology	TKR-indep	252041	18200	233841	Wald ratio	1	-0.00803364	0.0848042	0.924528	-0.17425	0.158183	0.991999	0.840087	1.17138	NA	NA	NA	NA	NA	NA	NA	NA	NA	NA	NA	NA	NA	NA	NA	NA	NA	NA	NA	NA	NA	NA	NA	NA	NA	NA	NA	NA	NA	NA	NA	0.00305854	3.5606e-08	TRUE	4.76601e-21
01.ukbppp	FKBP5_Q13451_OID20937_v1_Neurology--AllOA-indep	FKBP5_Q13451_OID20937_v1_Neurology	AllOA-indep	826690	177517	649173	Wald ratio	1	0.00966156	0.0131288	0.461787	-0.0160709	0.035394	1.00971	0.984058	1.03603	NA	NA	NA	NA	NA	NA	NA	NA	NA	NA	NA	NA	NA	NA	NA	NA	NA	NA	NA	NA	NA	NA	NA	NA	NA	NA	NA	NA	NA	NA	NA	0.0185267	6.55094e-07	TRUE	1.45538e-131
01.ukbppp	FKBP5_Q13451_OID20937_v1_Neurology--Early_AllOA-indep	FKBP5_Q13451_OID20937_v1_Neurology	Early_AllOA-indep	48287	6838	41449	Wald ratio	1	-0.0597386	0.0576376	0.299991	-0.172708	0.053231	0.942011	0.841383	1.05467	NA	NA	NA	NA	NA	NA	NA	NA	NA	NA	NA	NA	NA	NA	NA	NA	NA	NA	NA	NA	NA	NA	NA	NA	NA	NA	NA	NA	NA	NA	NA	0.0185267	2.22478e-05	TRUE	4.07368e-77
01.ukbppp	FKBP5_Q13451_OID20937_v1_Neurology--FingerOA-indep	FKBP5_Q13451_OID20937_v1_Neurology	FingerOA-indep	266618	10804	255814	Wald ratio	1	0.0340217	0.0504775	0.500312	-0.0649141	0.132958	1.03461	0.937148	1.1422	NA	NA	NA	NA	NA	NA	NA	NA	NA	NA	NA	NA	NA	NA	NA	NA	NA	NA	NA	NA	NA	NA	NA	NA	NA	NA	NA	NA	NA	NA	NA	0.0185267	1.70385e-06	TRUE	6.54304e-121
01.ukbppp	FKBP5_Q13451_OID20937_v1_Neurology--HandOA-indep	FKBP5_Q13451_OID20937_v1_Neurology	HandOA-indep	303782	20901	282881	Wald ratio	1	-0.000758974	0.0362911	0.983315	-0.0718896	0.0703716	0.999241	0.930634	1.07291	NA	NA	NA	NA	NA	NA	NA	NA	NA	NA	NA	NA	NA	NA	NA	NA	NA	NA	NA	NA	NA	NA	NA	NA	NA	NA	NA	NA	NA	NA	NA	0.0185267	1.43977e-09	TRUE	8.10493e-125
01.ukbppp	FKBP5_Q13451_OID20937_v1_Neurology--HipOA-indep	FKBP5_Q13451_OID20937_v1_Neurology	HipOA-indep	353388	36445	316943	Wald ratio	1	0.106327	0.0261622	4.82113e-05	0.0550488	0.157605	1.11219	1.05659	1.1707	NA	NA	NA	NA	NA	NA	NA	NA	NA	NA	NA	NA	NA	NA	NA	NA	NA	NA	NA	NA	NA	NA	NA	NA	NA	NA	NA	NA	NA	NA	NA	0.0185267	4.67387e-05	TRUE	1.73388e-114
01.ukbppp	FKBP5_Q13451_OID20937_v1_Neurology--KneeHipOA-indep	FKBP5_Q13451_OID20937_v1_Neurology	KneeHipOA-indep	490345	89741	400604	Wald ratio	1	0.0244035	0.017627	0.166225	-0.0101455	0.0589525	1.0247	0.989906	1.06072	NA	NA	NA	NA	NA	NA	NA	NA	NA	NA	NA	NA	NA	NA	NA	NA	NA	NA	NA	NA	NA	NA	NA	NA	NA	NA	NA	NA	NA	NA	NA	0.0185267	3.90881e-06	TRUE	4.82477e-126
01.ukbppp	FKBP5_Q13451_OID20937_v1_Neurology--KneeOA-indep	FKBP5_Q13451_OID20937_v1_Neurology	KneeOA-indep	396054	62497	333557	Wald ratio	1	-0.00292667	0.0207233	0.887692	-0.0435444	0.037691	0.997078	0.95739	1.03841	NA	NA	NA	NA	NA	NA	NA	NA	NA	NA	NA	NA	NA	NA	NA	NA	NA	NA	NA	NA	NA	NA	NA	NA	NA	NA	NA	NA	NA	NA	NA	0.0185267	5.03589e-08	TRUE	2.2214e-127
01.ukbppp	FKBP5_Q13451_OID20937_v1_Neurology--SpineOA-indep	FKBP5_Q13451_OID20937_v1_Neurology	SpineOA-indep	333950	28372	305578	Wald ratio	1	0.0237231	0.0293318	0.418639	-0.0337672	0.0812133	1.02401	0.966797	1.0846	NA	NA	NA	NA	NA	NA	NA	NA	NA	NA	NA	NA	NA	NA	NA	NA	NA	NA	NA	NA	NA	NA	NA	NA	NA	NA	NA	NA	NA	NA	NA	0.0185267	1.95879e-06	TRUE	1.78426e-123
01.ukbppp	FKBP5_Q13451_OID20937_v1_Neurology--THR-indep	FKBP5_Q13451_OID20937_v1_Neurology	THR-indep	319037	23021	296016	Wald ratio	1	0.125146	0.0317024	7.89602e-05	0.0630096	0.187283	1.13331	1.06504	1.20597	NA	NA	NA	NA	NA	NA	NA	NA	NA	NA	NA	NA	NA	NA	NA	NA	NA	NA	NA	NA	NA	NA	NA	NA	NA	NA	NA	NA	NA	NA	NA	0.0185267	4.88431e-05	TRUE	3.44507e-113
01.ukbppp	FKBP5_Q13451_OID20937_v1_Neurology--ThumbOA-indep	FKBP5_Q13451_OID20937_v1_Neurology	ThumbOA-indep	247455	10536	236919	Wald ratio	1	-0.0637565	0.0478792	0.182989	-0.1576	0.0300869	0.938233	0.854192	1.03054	NA	NA	NA	NA	NA	NA	NA	NA	NA	NA	NA	NA	NA	NA	NA	NA	NA	NA	NA	NA	NA	NA	NA	NA	NA	NA	NA	NA	NA	NA	NA	0.0185267	7.16573e-06	TRUE	1.60578e-117
01.ukbppp	FKBP5_Q13451_OID20937_v1_Neurology--TJR-indep	FKBP5_Q13451_OID20937_v1_Neurology	TJR-indep	368576	40887	327689	Wald ratio	1	0.0679735	0.0247179	0.00596004	0.0195264	0.116421	1.07034	1.01972	1.12347	NA	NA	NA	NA	NA	NA	NA	NA	NA	NA	NA	NA	NA	NA	NA	NA	NA	NA	NA	NA	NA	NA	NA	NA	NA	NA	NA	NA	NA	NA	NA	0.0185267	2.05177e-05	TRUE	6.27261e-119
01.ukbppp	FKBP5_Q13451_OID20937_v1_Neurology--TKR-indep	FKBP5_Q13451_OID20937_v1_Neurology	TKR-indep	252041	18200	233841	Wald ratio	1	0.0347931	0.0351731	0.322568	-0.0341462	0.103732	1.03541	0.96643	1.1093	NA	NA	NA	NA	NA	NA	NA	NA	NA	NA	NA	NA	NA	NA	NA	NA	NA	NA	NA	NA	NA	NA	NA	NA	NA	NA	NA	NA	NA	NA	NA	0.0185267	3.88237e-06	TRUE	5.4098e-119
01.ukbppp	FKBP7_Q9Y680_OID20846_v1_Neurology--AllOA-indep	FKBP7_Q9Y680_OID20846_v1_Neurology	AllOA-indep	826690	177517	649173	Wald ratio	1	-0.042959	0.0395546	0.277448	-0.120486	0.034568	0.957951	0.886489	1.03517	NA	NA	NA	NA	NA	NA	NA	NA	NA	NA	NA	NA	NA	NA	NA	NA	NA	NA	NA	NA	NA	NA	NA	NA	NA	NA	NA	NA	NA	NA	NA	0.00197258	1.42683e-06	TRUE	1.49156e-14
01.ukbppp	FKBP7_Q9Y680_OID20846_v1_Neurology--Early_AllOA-indep	FKBP7_Q9Y680_OID20846_v1_Neurology	Early_AllOA-indep	48287	6838	41449	Wald ratio	1	0.122204	0.170599	0.473792	-0.21217	0.456577	1.12998	0.808827	1.57866	NA	NA	NA	NA	NA	NA	NA	NA	NA	NA	NA	NA	NA	NA	NA	NA	NA	NA	NA	NA	NA	NA	NA	NA	NA	NA	NA	NA	NA	NA	NA	0.00197258	1.06269e-05	TRUE	8.48058e-09
01.ukbppp	FKBP7_Q9Y680_OID20846_v1_Neurology--FingerOA-indep	FKBP7_Q9Y680_OID20846_v1_Neurology	FingerOA-indep	266618	10804	255814	Wald ratio	1	-0.200852	0.147029	0.171918	-0.489028	0.0873253	0.818034	0.613222	1.09125	NA	NA	NA	NA	NA	NA	NA	NA	NA	NA	NA	NA	NA	NA	NA	NA	NA	NA	NA	NA	NA	NA	NA	NA	NA	NA	NA	NA	NA	NA	NA	0.00197258	6.99935e-06	TRUE	8.7543e-13
01.ukbppp	FKBP7_Q9Y680_OID20846_v1_Neurology--HandOA-indep	FKBP7_Q9Y680_OID20846_v1_Neurology	HandOA-indep	303782	20901	282881	Wald ratio	1	-0.0735558	0.10379	0.47851	-0.276983	0.129872	0.929084	0.758067	1.13868	NA	NA	NA	NA	NA	NA	NA	NA	NA	NA	NA	NA	NA	NA	NA	NA	NA	NA	NA	NA	NA	NA	NA	NA	NA	NA	NA	NA	NA	NA	NA	0.00197258	1.65336e-06	TRUE	1.07444e-13
01.ukbppp	FKBP7_Q9Y680_OID20846_v1_Neurology--HipOA-indep	FKBP7_Q9Y680_OID20846_v1_Neurology	HipOA-indep	353388	36445	316943	Wald ratio	1	-0.181465	0.0783021	0.0204769	-0.334937	-0.0279925	0.834048	0.715383	0.972396	NA	NA	NA	NA	NA	NA	NA	NA	NA	NA	NA	NA	NA	NA	NA	NA	NA	NA	NA	NA	NA	NA	NA	NA	NA	NA	NA	NA	NA	NA	NA	0.00197258	1.5198e-05	TRUE	2.06747e-12
01.ukbppp	FKBP7_Q9Y680_OID20846_v1_Neurology--KneeHipOA-indep	FKBP7_Q9Y680_OID20846_v1_Neurology	KneeHipOA-indep	490345	89741	400604	Wald ratio	1	-0.0768232	0.0527294	0.145135	-0.180173	0.0265264	0.926054	0.835126	1.02688	NA	NA	NA	NA	NA	NA	NA	NA	NA	NA	NA	NA	NA	NA	NA	NA	NA	NA	NA	NA	NA	NA	NA	NA	NA	NA	NA	NA	NA	NA	NA	0.00197258	4.3289e-06	TRUE	1.05442e-13
01.ukbppp	FKBP7_Q9Y680_OID20846_v1_Neurology--KneeOA-indep	FKBP7_Q9Y680_OID20846_v1_Neurology	KneeOA-indep	396054	62497	333557	Wald ratio	1	-0.0397182	0.061318	0.517152	-0.159901	0.080465	0.96106	0.852228	1.08379	NA	NA	NA	NA	NA	NA	NA	NA	NA	NA	NA	NA	NA	NA	NA	NA	NA	NA	NA	NA	NA	NA	NA	NA	NA	NA	NA	NA	NA	NA	NA	0.00197258	1.05938e-06	TRUE	3.96709e-14
01.ukbppp	FKBP7_Q9Y680_OID20846_v1_Neurology--SpineOA-indep	FKBP7_Q9Y680_OID20846_v1_Neurology	SpineOA-indep	333950	28372	305578	Wald ratio	1	-0.143028	0.0865563	0.0984465	-0.312679	0.026622	0.866729	0.731485	1.02698	NA	NA	NA	NA	NA	NA	NA	NA	NA	NA	NA	NA	NA	NA	NA	NA	NA	NA	NA	NA	NA	NA	NA	NA	NA	NA	NA	NA	NA	NA	NA	0.00197258	8.17649e-06	TRUE	6.37457e-13
01.ukbppp	FKBP7_Q9Y680_OID20846_v1_Neurology--THR-indep	FKBP7_Q9Y680_OID20846_v1_Neurology	THR-indep	319037	23021	296016	Wald ratio	1	-0.176868	0.0946864	0.0617718	-0.362453	0.00871778	0.837891	0.695967	1.00876	NA	NA	NA	NA	NA	NA	NA	NA	NA	NA	NA	NA	NA	NA	NA	NA	NA	NA	NA	NA	NA	NA	NA	NA	NA	NA	NA	NA	NA	NA	NA	0.00197258	1.09366e-05	TRUE	1.24796e-12
01.ukbppp	FKBP7_Q9Y680_OID20846_v1_Neurology--ThumbOA-indep	FKBP7_Q9Y680_OID20846_v1_Neurology	ThumbOA-indep	247455	10536	236919	Wald ratio	1	-0.170175	0.140398	0.225479	-0.445355	0.105006	0.843517	0.640597	1.11072	NA	NA	NA	NA	NA	NA	NA	NA	NA	NA	NA	NA	NA	NA	NA	NA	NA	NA	NA	NA	NA	NA	NA	NA	NA	NA	NA	NA	NA	NA	NA	0.00197258	5.93709e-06	TRUE	8.41538e-13
01.ukbppp	FKBP7_Q9Y680_OID20846_v1_Neurology--TJR-indep	FKBP7_Q9Y680_OID20846_v1_Neurology	TJR-indep	368576	40887	327689	Wald ratio	1	-0.0737579	0.0740427	0.319175	-0.218882	0.0713657	0.928897	0.803417	1.07397	NA	NA	NA	NA	NA	NA	NA	NA	NA	NA	NA	NA	NA	NA	NA	NA	NA	NA	NA	NA	NA	NA	NA	NA	NA	NA	NA	NA	NA	NA	NA	0.00197258	2.69233e-06	TRUE	1.0509e-13
01.ukbppp	FKBP7_Q9Y680_OID20846_v1_Neurology--TKR-indep	FKBP7_Q9Y680_OID20846_v1_Neurology	TKR-indep	252041	18200	233841	Wald ratio	1	-0.0653853	0.104848	0.532877	-0.270887	0.140117	0.936706	0.762703	1.15041	NA	NA	NA	NA	NA	NA	NA	NA	NA	NA	NA	NA	NA	NA	NA	NA	NA	NA	NA	NA	NA	NA	NA	NA	NA	NA	NA	NA	NA	NA	NA	0.00197258	1.54303e-06	TRUE	1.76484e-13
01.ukbppp	FLRT2_O43155_OID20946_v1_Neurology--AllOA-indep	FLRT2_O43155_OID20946_v1_Neurology	AllOA-indep	826690	177517	649173	Wald ratio	1	0.0553681	0.0306123	0.0704994	-0.00463199	0.115368	1.05693	0.995379	1.12229	NA	NA	NA	NA	NA	NA	NA	NA	NA	NA	NA	NA	NA	NA	NA	NA	NA	NA	NA	NA	NA	NA	NA	NA	NA	NA	NA	NA	NA	NA	NA	0.00356437	3.95717e-06	TRUE	3.83829e-25
01.ukbppp	FLRT2_O43155_OID20946_v1_Neurology--Early_AllOA-indep	FLRT2_O43155_OID20946_v1_Neurology	Early_AllOA-indep	48287	6838	41449	Wald ratio	1	-0.12727	0.135063	0.346039	-0.391993	0.137453	0.880496	0.675709	1.14735	NA	NA	NA	NA	NA	NA	NA	NA	NA	NA	NA	NA	NA	NA	NA	NA	NA	NA	NA	NA	NA	NA	NA	NA	NA	NA	NA	NA	NA	NA	NA	0.00356437	1.83893e-05	TRUE	6.26619e-15
01.ukbppp	FLRT2_O43155_OID20946_v1_Neurology--FingerOA-indep	FLRT2_O43155_OID20946_v1_Neurology	FingerOA-indep	266618	10804	255814	Wald ratio	1	0.0162364	0.11307	0.885819	-0.20538	0.237853	1.01637	0.814337	1.26852	NA	NA	NA	NA	NA	NA	NA	NA	NA	NA	NA	NA	NA	NA	NA	NA	NA	NA	NA	NA	NA	NA	NA	NA	NA	NA	NA	NA	NA	NA	NA	0.00356437	7.73397e-08	TRUE	1.12882e-24
01.ukbppp	FLRT2_O43155_OID20946_v1_Neurology--HandOA-indep	FLRT2_O43155_OID20946_v1_Neurology	HandOA-indep	303782	20901	282881	Wald ratio	1	0.109462	0.0806166	0.174524	-0.0485466	0.26747	1.11568	0.952613	1.30665	NA	NA	NA	NA	NA	NA	NA	NA	NA	NA	NA	NA	NA	NA	NA	NA	NA	NA	NA	NA	NA	NA	NA	NA	NA	NA	NA	NA	NA	NA	NA	0.00356437	6.06901e-06	TRUE	2.62768e-23
01.ukbppp	FLRT2_O43155_OID20946_v1_Neurology--HipOA-indep	FLRT2_O43155_OID20946_v1_Neurology	HipOA-indep	353388	36445	316943	Wald ratio	1	0.0531479	0.0611879	0.385066	-0.0667805	0.173076	1.05459	0.9354	1.18896	NA	NA	NA	NA	NA	NA	NA	NA	NA	NA	NA	NA	NA	NA	NA	NA	NA	NA	NA	NA	NA	NA	NA	NA	NA	NA	NA	NA	NA	NA	NA	0.00356437	2.13496e-06	TRUE	2.17441e-24
01.ukbppp	FLRT2_O43155_OID20946_v1_Neurology--KneeHipOA-indep	FLRT2_O43155_OID20946_v1_Neurology	KneeHipOA-indep	490345	89741	400604	Wald ratio	1	0.102941	0.0410593	0.0121714	0.0224651	0.183418	1.10843	1.02272	1.20132	NA	NA	NA	NA	NA	NA	NA	NA	NA	NA	NA	NA	NA	NA	NA	NA	NA	NA	NA	NA	NA	NA	NA	NA	NA	NA	NA	NA	NA	NA	NA	0.00356437	1.28189e-05	TRUE	2.74946e-23
01.ukbppp	FLRT2_O43155_OID20946_v1_Neurology--KneeOA-indep	FLRT2_O43155_OID20946_v1_Neurology	KneeOA-indep	396054	62497	333557	Wald ratio	1	0.13305	0.0475518	0.00514205	0.0398483	0.226251	1.14231	1.04065	1.25389	NA	NA	NA	NA	NA	NA	NA	NA	NA	NA	NA	NA	NA	NA	NA	NA	NA	NA	NA	NA	NA	NA	NA	NA	NA	NA	NA	NA	NA	NA	NA	0.00356437	1.97669e-05	TRUE	2.60993e-22
01.ukbppp	FLRT2_O43155_OID20946_v1_Neurology--SpineOA-indep	FLRT2_O43155_OID20946_v1_Neurology	SpineOA-indep	333950	28372	305578	Wald ratio	1	0.0227261	0.0685186	0.740133	-0.11157	0.157023	1.02299	0.894428	1.17002	NA	NA	NA	NA	NA	NA	NA	NA	NA	NA	NA	NA	NA	NA	NA	NA	NA	NA	NA	NA	NA	NA	NA	NA	NA	NA	NA	NA	NA	NA	NA	0.00356437	3.29423e-07	TRUE	5.71287e-25
01.ukbppp	FLRT2_O43155_OID20946_v1_Neurology--THR-indep	FLRT2_O43155_OID20946_v1_Neurology	THR-indep	319037	23021	296016	Wald ratio	1	0.0553958	0.0738859	0.453407	-0.0894206	0.200212	1.05696	0.914461	1.22166	NA	NA	NA	NA	NA	NA	NA	NA	NA	NA	NA	NA	NA	NA	NA	NA	NA	NA	NA	NA	NA	NA	NA	NA	NA	NA	NA	NA	NA	NA	NA	0.00356437	1.76194e-06	TRUE	2.77744e-24
01.ukbppp	FLRT2_O43155_OID20946_v1_Neurology--ThumbOA-indep	FLRT2_O43155_OID20946_v1_Neurology	ThumbOA-indep	247455	10536	236919	Wald ratio	1	0.210208	0.108681	0.0530907	-0.0028059	0.423223	1.23394	0.997198	1.52687	NA	NA	NA	NA	NA	NA	NA	NA	NA	NA	NA	NA	NA	NA	NA	NA	NA	NA	NA	NA	NA	NA	NA	NA	NA	NA	NA	NA	NA	NA	NA	0.00356437	1.51182e-05	TRUE	8.72054e-22
01.ukbppp	FLRT2_O43155_OID20946_v1_Neurology--TJR-indep	FLRT2_O43155_OID20946_v1_Neurology	TJR-indep	368576	40887	327689	Wald ratio	1	0.0626163	0.0577967	0.278636	-0.0506652	0.175898	1.06462	0.950597	1.19232	NA	NA	NA	NA	NA	NA	NA	NA	NA	NA	NA	NA	NA	NA	NA	NA	NA	NA	NA	NA	NA	NA	NA	NA	NA	NA	NA	NA	NA	NA	NA	0.00356437	3.18452e-06	TRUE	3.22603e-24
01.ukbppp	FLRT2_O43155_OID20946_v1_Neurology--TKR-indep	FLRT2_O43155_OID20946_v1_Neurology	TKR-indep	252041	18200	233841	Wald ratio	1	0.0183512	0.0821932	0.823326	-0.142748	0.17945	1.01852	0.866973	1.19656	NA	NA	NA	NA	NA	NA	NA	NA	NA	NA	NA	NA	NA	NA	NA	NA	NA	NA	NA	NA	NA	NA	NA	NA	NA	NA	NA	NA	NA	NA	NA	0.00356437	1.97784e-07	TRUE	2.12966e-24
01.ukbppp	FLT3_P36888_OID21272_v1_Oncology--AllOA-indep	FLT3_P36888_OID21272_v1_Oncology	AllOA-indep	826690	177517	649173	Wald ratio	1	0.0483446	0.0303297	0.110943	-0.0111016	0.107791	1.04953	0.98896	1.11381	NA	NA	NA	NA	NA	NA	NA	NA	NA	NA	NA	NA	NA	NA	NA	NA	NA	NA	NA	NA	NA	NA	NA	NA	NA	NA	NA	NA	NA	NA	NA	0.00348508	3.07338e-06	TRUE	1.94299e-24
01.ukbppp	FLT3_P36888_OID21272_v1_Oncology--Early_AllOA-indep	FLT3_P36888_OID21272_v1_Oncology	Early_AllOA-indep	48287	6838	41449	Wald ratio	1	-0.24807	0.132941	0.0620394	-0.508634	0.0124945	0.780306	0.601317	1.01257	NA	NA	NA	NA	NA	NA	NA	NA	NA	NA	NA	NA	NA	NA	NA	NA	NA	NA	NA	NA	NA	NA	NA	NA	NA	NA	NA	NA	NA	NA	NA	0.00348508	7.21118e-05	TRUE	1.44262e-12
01.ukbppp	FLT3_P36888_OID21272_v1_Oncology--FingerOA-indep	FLT3_P36888_OID21272_v1_Oncology	FingerOA-indep	266618	10804	255814	Wald ratio	1	0.0199653	0.11904	0.866804	-0.213353	0.253284	1.02017	0.807871	1.28825	NA	NA	NA	NA	NA	NA	NA	NA	NA	NA	NA	NA	NA	NA	NA	NA	NA	NA	NA	NA	NA	NA	NA	NA	NA	NA	NA	NA	NA	NA	NA	0.00348508	1.05507e-07	TRUE	8.34906e-24
01.ukbppp	FLT3_P36888_OID21272_v1_Oncology--HandOA-indep	FLT3_P36888_OID21272_v1_Oncology	HandOA-indep	303782	20901	282881	Wald ratio	1	0.0243975	0.0811623	0.763718	-0.134681	0.183476	1.0247	0.873995	1.20139	NA	NA	NA	NA	NA	NA	NA	NA	NA	NA	NA	NA	NA	NA	NA	NA	NA	NA	NA	NA	NA	NA	NA	NA	NA	NA	NA	NA	NA	NA	NA	0.00348508	2.97457e-07	TRUE	6.13579e-24
01.ukbppp	FLT3_P36888_OID21272_v1_Oncology--HipOA-indep	FLT3_P36888_OID21272_v1_Oncology	HipOA-indep	353388	36445	316943	Wald ratio	1	0.0362937	0.0605507	0.54891	-0.0823857	0.154973	1.03696	0.920917	1.16763	NA	NA	NA	NA	NA	NA	NA	NA	NA	NA	NA	NA	NA	NA	NA	NA	NA	NA	NA	NA	NA	NA	NA	NA	NA	NA	NA	NA	NA	NA	NA	0.00348508	1.01666e-06	TRUE	6.81994e-24
01.ukbppp	FLT3_P36888_OID21272_v1_Oncology--KneeHipOA-indep	FLT3_P36888_OID21272_v1_Oncology	KneeHipOA-indep	490345	89741	400604	Wald ratio	1	0.111745	0.0406202	0.00594181	0.0321296	0.191361	1.11823	1.03265	1.2109	NA	NA	NA	NA	NA	NA	NA	NA	NA	NA	NA	NA	NA	NA	NA	NA	NA	NA	NA	NA	NA	NA	NA	NA	NA	NA	NA	NA	NA	NA	NA	0.00348508	1.54336e-05	TRUE	3.37112e-22
01.ukbppp	FLT3_P36888_OID21272_v1_Oncology--KneeOA-indep	FLT3_P36888_OID21272_v1_Oncology	KneeOA-indep	396054	62497	333557	Wald ratio	1	0.116571	0.0470615	0.0132491	0.0243309	0.208812	1.12364	1.02463	1.23221	NA	NA	NA	NA	NA	NA	NA	NA	NA	NA	NA	NA	NA	NA	NA	NA	NA	NA	NA	NA	NA	NA	NA	NA	NA	NA	NA	NA	NA	NA	NA	0.00348508	1.54917e-05	TRUE	6.87124e-22
01.ukbppp	FLT3_P36888_OID21272_v1_Oncology--SpineOA-indep	FLT3_P36888_OID21272_v1_Oncology	SpineOA-indep	333950	28372	305578	Wald ratio	1	-0.0592094	0.0678446	0.382816	-0.192185	0.0737661	0.942509	0.825154	1.07655	NA	NA	NA	NA	NA	NA	NA	NA	NA	NA	NA	NA	NA	NA	NA	NA	NA	NA	NA	NA	NA	NA	NA	NA	NA	NA	NA	NA	NA	NA	NA	0.00348508	2.28072e-06	TRUE	2.11365e-23
01.ukbppp	FLT3_P36888_OID21272_v1_Oncology--THR-indep	FLT3_P36888_OID21272_v1_Oncology	THR-indep	319037	23021	296016	Wald ratio	1	0.163219	0.0736805	0.0267445	0.0188053	0.307633	1.17729	1.01898	1.3602	NA	NA	NA	NA	NA	NA	NA	NA	NA	NA	NA	NA	NA	NA	NA	NA	NA	NA	NA	NA	NA	NA	NA	NA	NA	NA	NA	NA	NA	NA	NA	0.00348508	1.53814e-05	TRUE	1.56973e-21
01.ukbppp	FLT3_P36888_OID21272_v1_Oncology--ThumbOA-indep	FLT3_P36888_OID21272_v1_Oncology	ThumbOA-indep	247455	10536	236919	Wald ratio	1	0.0317069	0.112952	0.778932	-0.189679	0.253093	1.03221	0.827225	1.288	NA	NA	NA	NA	NA	NA	NA	NA	NA	NA	NA	NA	NA	NA	NA	NA	NA	NA	NA	NA	NA	NA	NA	NA	NA	NA	NA	NA	NA	NA	NA	0.00348508	3.1844e-07	TRUE	1.93967e-23
01.ukbppp	FLT3_P36888_OID21272_v1_Oncology--TJR-indep	FLT3_P36888_OID21272_v1_Oncology	TJR-indep	368576	40887	327689	Wald ratio	1	0.19995	0.056956	0.000447083	0.0883164	0.311584	1.22134	1.09233	1.36559	NA	NA	NA	NA	NA	NA	NA	NA	NA	NA	NA	NA	NA	NA	NA	NA	NA	NA	NA	NA	NA	NA	NA	NA	NA	NA	NA	NA	NA	NA	NA	0.00348508	3.34375e-05	TRUE	1.90971e-20
01.ukbppp	FLT3_P36888_OID21272_v1_Oncology--TKR-indep	FLT3_P36888_OID21272_v1_Oncology	TKR-indep	252041	18200	233841	Wald ratio	1	0.315676	0.0808067	9.3619e-05	0.157295	0.474057	1.37119	1.17034	1.6065	NA	NA	NA	NA	NA	NA	NA	NA	NA	NA	NA	NA	NA	NA	NA	NA	NA	NA	NA	NA	NA	NA	NA	NA	NA	NA	NA	NA	NA	NA	NA	0.00348508	6.05493e-05	TRUE	2.03198e-18
01.ukbppp	FLT4_P35916_OID21491_v1_Oncology--AllOA-indep	FLT4_P35916_OID21491_v1_Oncology	AllOA-indep	826690	177517	649173	Wald ratio	1	0.0114259	0.00978094	0.242735	-0.00774476	0.0305965	1.01149	0.992285	1.03107	NA	NA	NA	NA	NA	NA	NA	NA	NA	NA	NA	NA	NA	NA	NA	NA	NA	NA	NA	NA	NA	NA	NA	NA	NA	NA	NA	NA	NA	NA	NA	0.0398096	1.65073e-06	TRUE	2.80651e-287
01.ukbppp	FLT4_P35916_OID21491_v1_Oncology--Early_AllOA-indep	FLT4_P35916_OID21491_v1_Oncology	Early_AllOA-indep	48287	6838	41449	Wald ratio	1	0.00496469	0.0404772	0.902381	-0.0743706	0.0843	1.00498	0.928328	1.08796	NA	NA	NA	NA	NA	NA	NA	NA	NA	NA	NA	NA	NA	NA	NA	NA	NA	NA	NA	NA	NA	NA	NA	NA	NA	NA	NA	NA	NA	NA	NA	0.0398096	3.1157e-07	TRUE	6.11128e-178
01.ukbppp	FLT4_P35916_OID21491_v1_Oncology--FingerOA-indep	FLT4_P35916_OID21491_v1_Oncology	FingerOA-indep	266618	10804	255814	Wald ratio	1	0.0359626	0.0361487	0.319808	-0.0348888	0.106814	1.03662	0.965713	1.11273	NA	NA	NA	NA	NA	NA	NA	NA	NA	NA	NA	NA	NA	NA	NA	NA	NA	NA	NA	NA	NA	NA	NA	NA	NA	NA	NA	NA	NA	NA	NA	0.0398096	3.7122e-06	TRUE	7.45216e-264
01.ukbppp	FLT4_P35916_OID21491_v1_Oncology--HandOA-indep	FLT4_P35916_OID21491_v1_Oncology	HandOA-indep	303782	20901	282881	Wald ratio	1	-0.00568733	0.0245403	0.816729	-0.0537863	0.0424117	0.994329	0.947635	1.04332	NA	NA	NA	NA	NA	NA	NA	NA	NA	NA	NA	NA	NA	NA	NA	NA	NA	NA	NA	NA	NA	NA	NA	NA	NA	NA	NA	NA	NA	NA	NA	0.0398096	1.76806e-07	TRUE	1.63025e-271
01.ukbppp	FLT4_P35916_OID21491_v1_Oncology--HipOA-indep	FLT4_P35916_OID21491_v1_Oncology	HipOA-indep	353388	36445	316943	Wald ratio	1	0.0138621	0.0193173	0.473003	-0.0239998	0.0517241	1.01396	0.976286	1.05309	NA	NA	NA	NA	NA	NA	NA	NA	NA	NA	NA	NA	NA	NA	NA	NA	NA	NA	NA	NA	NA	NA	NA	NA	NA	NA	NA	NA	NA	NA	NA	0.0398096	1.45719e-06	TRUE	3.1346e-273
01.ukbppp	FLT4_P35916_OID21491_v1_Oncology--KneeHipOA-indep	FLT4_P35916_OID21491_v1_Oncology	KneeHipOA-indep	490345	89741	400604	Wald ratio	1	0.0217633	0.0133889	0.104061	-0.0044789	0.0480055	1.022	0.995531	1.04918	NA	NA	NA	NA	NA	NA	NA	NA	NA	NA	NA	NA	NA	NA	NA	NA	NA	NA	NA	NA	NA	NA	NA	NA	NA	NA	NA	NA	NA	NA	NA	0.0398096	5.38839e-06	TRUE	6.15493e-277
01.ukbppp	FLT4_P35916_OID21491_v1_Oncology--KneeOA-indep	FLT4_P35916_OID21491_v1_Oncology	KneeOA-indep	396054	62497	333557	Wald ratio	1	0.0260137	0.0156817	0.0971455	-0.00472251	0.0567498	1.02635	0.995289	1.05839	NA	NA	NA	NA	NA	NA	NA	NA	NA	NA	NA	NA	NA	NA	NA	NA	NA	NA	NA	NA	NA	NA	NA	NA	NA	NA	NA	NA	NA	NA	NA	0.0398096	6.94804e-06	TRUE	6.27145e-272
01.ukbppp	FLT4_P35916_OID21491_v1_Oncology--SpineOA-indep	FLT4_P35916_OID21491_v1_Oncology	SpineOA-indep	333950	28372	305578	Wald ratio	1	-0.0202561	0.0218325	0.353515	-0.0630479	0.0225357	0.979948	0.938899	1.02279	NA	NA	NA	NA	NA	NA	NA	NA	NA	NA	NA	NA	NA	NA	NA	NA	NA	NA	NA	NA	NA	NA	NA	NA	NA	NA	NA	NA	NA	NA	NA	0.0398096	2.57765e-06	TRUE	8.61333e-271
01.ukbppp	FLT4_P35916_OID21491_v1_Oncology--THR-indep	FLT4_P35916_OID21491_v1_Oncology	THR-indep	319037	23021	296016	Wald ratio	1	0.0215087	0.0233594	0.357169	-0.0242758	0.0672932	1.02174	0.976017	1.06961	NA	NA	NA	NA	NA	NA	NA	NA	NA	NA	NA	NA	NA	NA	NA	NA	NA	NA	NA	NA	NA	NA	NA	NA	NA	NA	NA	NA	NA	NA	NA	0.0398096	2.65746e-06	TRUE	1.41492e-269
01.ukbppp	FLT4_P35916_OID21491_v1_Oncology--ThumbOA-indep	FLT4_P35916_OID21491_v1_Oncology	ThumbOA-indep	247455	10536	236919	Wald ratio	1	-0.0106784	0.0339334	0.753	-0.0771879	0.0558312	0.989378	0.925716	1.05742	NA	NA	NA	NA	NA	NA	NA	NA	NA	NA	NA	NA	NA	NA	NA	NA	NA	NA	NA	NA	NA	NA	NA	NA	NA	NA	NA	NA	NA	NA	NA	0.0398096	4.00187e-07	TRUE	5.89963e-265
01.ukbppp	FLT4_P35916_OID21491_v1_Oncology--TJR-indep	FLT4_P35916_OID21491_v1_Oncology	TJR-indep	368576	40887	327689	Wald ratio	1	0.0230393	0.0180795	0.202545	-0.0123964	0.058475	1.02331	0.98768	1.06022	NA	NA	NA	NA	NA	NA	NA	NA	NA	NA	NA	NA	NA	NA	NA	NA	NA	NA	NA	NA	NA	NA	NA	NA	NA	NA	NA	NA	NA	NA	NA	0.0398096	4.40598e-06	TRUE	8.4276e-272
01.ukbppp	FLT4_P35916_OID21491_v1_Oncology--TKR-indep	FLT4_P35916_OID21491_v1_Oncology	TKR-indep	252041	18200	233841	Wald ratio	1	0.0168907	0.0257879	0.512478	-0.0336537	0.067435	1.01703	0.966906	1.06976	NA	NA	NA	NA	NA	NA	NA	NA	NA	NA	NA	NA	NA	NA	NA	NA	NA	NA	NA	NA	NA	NA	NA	NA	NA	NA	NA	NA	NA	NA	NA	0.0398096	1.70214e-06	TRUE	8.86494e-264
01.ukbppp	FNDC1_Q4ZHG4_OID31127_v1_Neurology_II--AllOA-indep	FNDC1_Q4ZHG4_OID31127_v1_Neurology_II	AllOA-indep	826690	177517	649173	Wald ratio	1	0.00478635	0.0425976	0.910536	-0.078705	0.0882777	1.0048	0.924313	1.09229	NA	NA	NA	NA	NA	NA	NA	NA	NA	NA	NA	NA	NA	NA	NA	NA	NA	NA	NA	NA	NA	NA	NA	NA	NA	NA	NA	NA	NA	NA	NA	0.0022798	1.5272e-08	TRUE	8.36462e-18
01.ukbppp	FNDC1_Q4ZHG4_OID31127_v1_Neurology_II--Early_AllOA-indep	FNDC1_Q4ZHG4_OID31127_v1_Neurology_II	Early_AllOA-indep	48287	6838	41449	Wald ratio	1	0.298264	0.166865	0.0738635	-0.0287913	0.62532	1.34752	0.971619	1.86884	NA	NA	NA	NA	NA	NA	NA	NA	NA	NA	NA	NA	NA	NA	NA	NA	NA	NA	NA	NA	NA	NA	NA	NA	NA	NA	NA	NA	NA	NA	NA	0.0022798	6.61682e-05	TRUE	2.23058e-08
01.ukbppp	FNDC1_Q4ZHG4_OID31127_v1_Neurology_II--FingerOA-indep	FNDC1_Q4ZHG4_OID31127_v1_Neurology_II	FingerOA-indep	266618	10804	255814	Wald ratio	1	-0.189049	0.147013	0.198466	-0.477194	0.0990964	0.827746	0.620522	1.10417	NA	NA	NA	NA	NA	NA	NA	NA	NA	NA	NA	NA	NA	NA	NA	NA	NA	NA	NA	NA	NA	NA	NA	NA	NA	NA	NA	NA	NA	NA	NA	0.0022798	6.20226e-06	TRUE	4.16777e-15
01.ukbppp	FNDC1_Q4ZHG4_OID31127_v1_Neurology_II--HandOA-indep	FNDC1_Q4ZHG4_OID31127_v1_Neurology_II	HandOA-indep	303782	20901	282881	Wald ratio	1	-0.0247626	0.109255	0.820696	-0.238902	0.189377	0.975541	0.787492	1.2085	NA	NA	NA	NA	NA	NA	NA	NA	NA	NA	NA	NA	NA	NA	NA	NA	NA	NA	NA	NA	NA	NA	NA	NA	NA	NA	NA	NA	NA	NA	NA	0.0022798	1.69103e-07	TRUE	1.3703e-16
01.ukbppp	FNDC1_Q4ZHG4_OID31127_v1_Neurology_II--HipOA-indep	FNDC1_Q4ZHG4_OID31127_v1_Neurology_II	HipOA-indep	353388	36445	316943	Wald ratio	1	-0.0711604	0.0776852	0.359662	-0.223423	0.0811025	0.931313	0.799776	1.08448	NA	NA	NA	NA	NA	NA	NA	NA	NA	NA	NA	NA	NA	NA	NA	NA	NA	NA	NA	NA	NA	NA	NA	NA	NA	NA	NA	NA	NA	NA	NA	0.0022798	2.37438e-06	TRUE	4.3808e-16
01.ukbppp	FNDC1_Q4ZHG4_OID31127_v1_Neurology_II--KneeHipOA-indep	FNDC1_Q4ZHG4_OID31127_v1_Neurology_II	KneeHipOA-indep	490345	89741	400604	Wald ratio	1	-0.0240561	0.0522139	0.644998	-0.126395	0.0782831	0.976231	0.881266	1.08143	NA	NA	NA	NA	NA	NA	NA	NA	NA	NA	NA	NA	NA	NA	NA	NA	NA	NA	NA	NA	NA	NA	NA	NA	NA	NA	NA	NA	NA	NA	NA	0.0022798	4.3289e-07	TRUE	5.04098e-17
01.ukbppp	FNDC1_Q4ZHG4_OID31127_v1_Neurology_II--KneeOA-indep	FNDC1_Q4ZHG4_OID31127_v1_Neurology_II	KneeOA-indep	396054	62497	333557	Wald ratio	1	-0.009541	0.0615576	0.876827	-0.130194	0.111112	0.990504	0.877925	1.11752	NA	NA	NA	NA	NA	NA	NA	NA	NA	NA	NA	NA	NA	NA	NA	NA	NA	NA	NA	NA	NA	NA	NA	NA	NA	NA	NA	NA	NA	NA	NA	0.0022798	6.06558e-08	TRUE	4.67072e-17
01.ukbppp	FNDC1_Q4ZHG4_OID31127_v1_Neurology_II--SpineOA-indep	FNDC1_Q4ZHG4_OID31127_v1_Neurology_II	SpineOA-indep	333950	28372	305578	Wald ratio	1	0.0415374	0.0867418	0.632037	-0.128477	0.211551	1.04241	0.879434	1.23559	NA	NA	NA	NA	NA	NA	NA	NA	NA	NA	NA	NA	NA	NA	NA	NA	NA	NA	NA	NA	NA	NA	NA	NA	NA	NA	NA	NA	NA	NA	NA	0.0022798	6.86661e-07	TRUE	1.84403e-16
01.ukbppp	FNDC1_Q4ZHG4_OID31127_v1_Neurology_II--THR-indep	FNDC1_Q4ZHG4_OID31127_v1_Neurology_II	THR-indep	319037	23021	296016	Wald ratio	1	-0.0931573	0.0926527	0.314682	-0.274757	0.088442	0.91105	0.759757	1.09247	NA	NA	NA	NA	NA	NA	NA	NA	NA	NA	NA	NA	NA	NA	NA	NA	NA	NA	NA	NA	NA	NA	NA	NA	NA	NA	NA	NA	NA	NA	NA	0.0022798	3.16868e-06	TRUE	8.435e-16
01.ukbppp	FNDC1_Q4ZHG4_OID31127_v1_Neurology_II--ThumbOA-indep	FNDC1_Q4ZHG4_OID31127_v1_Neurology_II	ThumbOA-indep	247455	10536	236919	Wald ratio	1	-0.0547717	0.139684	0.694975	-0.328552	0.219008	0.946701	0.719966	1.24484	NA	NA	NA	NA	NA	NA	NA	NA	NA	NA	NA	NA	NA	NA	NA	NA	NA	NA	NA	NA	NA	NA	NA	NA	NA	NA	NA	NA	NA	NA	NA	0.0022798	6.21341e-07	TRUE	5.08345e-16
01.ukbppp	FNDC1_Q4ZHG4_OID31127_v1_Neurology_II--TJR-indep	FNDC1_Q4ZHG4_OID31127_v1_Neurology_II	TJR-indep	368576	40887	327689	Wald ratio	1	-0.11499	0.0714718	0.107642	-0.255074	0.0250949	0.891375	0.774859	1.02541	NA	NA	NA	NA	NA	NA	NA	NA	NA	NA	NA	NA	NA	NA	NA	NA	NA	NA	NA	NA	NA	NA	NA	NA	NA	NA	NA	NA	NA	NA	NA	0.0022798	7.02302e-06	TRUE	1.9121e-15
01.ukbppp	FNDC1_Q4ZHG4_OID31127_v1_Neurology_II--TKR-indep	FNDC1_Q4ZHG4_OID31127_v1_Neurology_II	TKR-indep	252041	18200	233841	Wald ratio	1	-0.0666393	0.102362	0.515034	-0.267268	0.133989	0.935533	0.765468	1.14338	NA	NA	NA	NA	NA	NA	NA	NA	NA	NA	NA	NA	NA	NA	NA	NA	NA	NA	NA	NA	NA	NA	NA	NA	NA	NA	NA	NA	NA	NA	NA	0.0022798	1.68159e-06	TRUE	9.70493e-16
01.ukbppp	FOLH1_Q04609_OID30430_v1_Inflammation_II--AllOA-indep	FOLH1_Q04609_OID30430_v1_Inflammation_II	AllOA-indep	826690	177517	649173	Wald ratio	1	-0.0703313	0.0317385	0.0266944	-0.132539	-0.00812373	0.932085	0.875869	0.991909	NA	NA	NA	NA	NA	NA	NA	NA	NA	NA	NA	NA	NA	NA	NA	NA	NA	NA	NA	NA	NA	NA	NA	NA	NA	NA	NA	NA	NA	NA	NA	0.00375592	5.9399e-06	TRUE	9.25471e-26
01.ukbppp	FOLH1_Q04609_OID30430_v1_Inflammation_II--Early_AllOA-indep	FOLH1_Q04609_OID30430_v1_Inflammation_II	Early_AllOA-indep	48287	6838	41449	Wald ratio	1	0.0168658	0.129825	0.896636	-0.23759	0.271322	1.01701	0.788526	1.3117	NA	NA	NA	NA	NA	NA	NA	NA	NA	NA	NA	NA	NA	NA	NA	NA	NA	NA	NA	NA	NA	NA	NA	NA	NA	NA	NA	NA	NA	NA	NA	0.00375592	3.49537e-07	TRUE	1.78734e-17
01.ukbppp	FOLH1_Q04609_OID30430_v1_Inflammation_II--FingerOA-indep	FOLH1_Q04609_OID30430_v1_Inflammation_II	FingerOA-indep	266618	10804	255814	Wald ratio	1	-0.0631139	0.128698	0.623849	-0.315362	0.189135	0.938837	0.729525	1.2082	NA	NA	NA	NA	NA	NA	NA	NA	NA	NA	NA	NA	NA	NA	NA	NA	NA	NA	NA	NA	NA	NA	NA	NA	NA	NA	NA	NA	NA	NA	NA	0.00375592	9.02027e-07	TRUE	4.20907e-25
01.ukbppp	FOLH1_Q04609_OID30430_v1_Inflammation_II--HandOA-indep	FOLH1_Q04609_OID30430_v1_Inflammation_II	HandOA-indep	303782	20901	282881	Wald ratio	1	-0.18446	0.0971053	0.0574868	-0.374787	0.00586602	0.831553	0.687436	1.00588	NA	NA	NA	NA	NA	NA	NA	NA	NA	NA	NA	NA	NA	NA	NA	NA	NA	NA	NA	NA	NA	NA	NA	NA	NA	NA	NA	NA	NA	NA	NA	0.00375592	1.18784e-05	TRUE	1.69934e-23
01.ukbppp	FOLH1_Q04609_OID30430_v1_Inflammation_II--HipOA-indep	FOLH1_Q04609_OID30430_v1_Inflammation_II	HipOA-indep	353388	36445	316943	Wald ratio	1	-0.149457	0.0637697	0.0190931	-0.274446	-0.0244689	0.861175	0.759993	0.975828	NA	NA	NA	NA	NA	NA	NA	NA	NA	NA	NA	NA	NA	NA	NA	NA	NA	NA	NA	NA	NA	NA	NA	NA	NA	NA	NA	NA	NA	NA	NA	0.00375592	1.55437e-05	TRUE	2.01241e-23
01.ukbppp	FOLH1_Q04609_OID30430_v1_Inflammation_II--KneeHipOA-indep	FOLH1_Q04609_OID30430_v1_Inflammation_II	KneeHipOA-indep	490345	89741	400604	Wald ratio	1	-0.106572	0.0439468	0.0153076	-0.192708	-0.0204361	0.89891	0.824723	0.979771	NA	NA	NA	NA	NA	NA	NA	NA	NA	NA	NA	NA	NA	NA	NA	NA	NA	NA	NA	NA	NA	NA	NA	NA	NA	NA	NA	NA	NA	NA	NA	0.00375592	1.19929e-05	TRUE	2.49238e-24
01.ukbppp	FOLH1_Q04609_OID30430_v1_Inflammation_II--KneeOA-indep	FOLH1_Q04609_OID30430_v1_Inflammation_II	KneeOA-indep	396054	62497	333557	Wald ratio	1	-0.0844818	0.052195	0.105538	-0.186784	0.0178204	0.918988	0.829623	1.01798	NA	NA	NA	NA	NA	NA	NA	NA	NA	NA	NA	NA	NA	NA	NA	NA	NA	NA	NA	NA	NA	NA	NA	NA	NA	NA	NA	NA	NA	NA	NA	0.00375592	6.61478e-06	TRUE	1.09224e-24
01.ukbppp	FOLH1_Q04609_OID30430_v1_Inflammation_II--SpineOA-indep	FOLH1_Q04609_OID30430_v1_Inflammation_II	SpineOA-indep	333950	28372	305578	Wald ratio	1	-0.0466205	0.0732464	0.524458	-0.190183	0.0969424	0.95445	0.826807	1.1018	NA	NA	NA	NA	NA	NA	NA	NA	NA	NA	NA	NA	NA	NA	NA	NA	NA	NA	NA	NA	NA	NA	NA	NA	NA	NA	NA	NA	NA	NA	NA	0.00375592	1.21312e-06	TRUE	1.62865e-25
01.ukbppp	FOLH1_Q04609_OID30430_v1_Inflammation_II--THR-indep	FOLH1_Q04609_OID30430_v1_Inflammation_II	THR-indep	319037	23021	296016	Wald ratio	1	-0.0950967	0.0744468	0.201469	-0.241012	0.0508191	0.909285	0.785832	1.05213	NA	NA	NA	NA	NA	NA	NA	NA	NA	NA	NA	NA	NA	NA	NA	NA	NA	NA	NA	NA	NA	NA	NA	NA	NA	NA	NA	NA	NA	NA	NA	0.00375592	5.11446e-06	TRUE	1.65479e-24
01.ukbppp	FOLH1_Q04609_OID30430_v1_Inflammation_II--ThumbOA-indep	FOLH1_Q04609_OID30430_v1_Inflammation_II	ThumbOA-indep	247455	10536	236919	Wald ratio	1	-0.340798	0.119434	0.00432484	-0.574889	-0.106707	0.711202	0.562767	0.898789	NA	NA	NA	NA	NA	NA	NA	NA	NA	NA	NA	NA	NA	NA	NA	NA	NA	NA	NA	NA	NA	NA	NA	NA	NA	NA	NA	NA	NA	NA	NA	0.00375592	3.29033e-05	TRUE	2.33013e-21
01.ukbppp	FOLH1_Q04609_OID30430_v1_Inflammation_II--TJR-indep	FOLH1_Q04609_OID30430_v1_Inflammation_II	TJR-indep	368576	40887	327689	Wald ratio	1	-0.111997	0.0578856	0.0530156	-0.225453	0.00145907	0.894047	0.798155	1.00146	NA	NA	NA	NA	NA	NA	NA	NA	NA	NA	NA	NA	NA	NA	NA	NA	NA	NA	NA	NA	NA	NA	NA	NA	NA	NA	NA	NA	NA	NA	NA	0.00375592	1.01565e-05	TRUE	4.43643e-24
01.ukbppp	FOLH1_Q04609_OID30430_v1_Inflammation_II--TKR-indep	FOLH1_Q04609_OID30430_v1_Inflammation_II	TKR-indep	252041	18200	233841	Wald ratio	1	-0.107903	0.0830431	0.19382	-0.270667	0.0548615	0.897715	0.76287	1.05639	NA	NA	NA	NA	NA	NA	NA	NA	NA	NA	NA	NA	NA	NA	NA	NA	NA	NA	NA	NA	NA	NA	NA	NA	NA	NA	NA	NA	NA	NA	NA	0.00375592	6.69872e-06	TRUE	1.04958e-23
01.ukbppp	FOLR3_P41439_OID21485_v1_Oncology--AllOA-indep	FOLR3_P41439_OID21485_v1_Oncology	AllOA-indep	826690	177517	649173	Wald ratio	1	-0.00968241	0.00802177	0.227426	-0.0254051	0.00604025	0.990364	0.974915	1.00606	NA	NA	NA	NA	NA	NA	NA	NA	NA	NA	NA	NA	NA	NA	NA	NA	NA	NA	NA	NA	NA	NA	NA	NA	NA	NA	NA	NA	NA	NA	NA	0.0398812	1.76232e-06	TRUE	3.48235e-287
01.ukbppp	FOLR3_P41439_OID21485_v1_Oncology--Early_AllOA-indep	FOLR3_P41439_OID21485_v1_Oncology	Early_AllOA-indep	48287	6838	41449	Wald ratio	1	0.0375461	0.0336207	0.264098	-0.0283504	0.103443	1.03826	0.972048	1.10898	NA	NA	NA	NA	NA	NA	NA	NA	NA	NA	NA	NA	NA	NA	NA	NA	NA	NA	NA	NA	NA	NA	NA	NA	NA	NA	NA	NA	NA	NA	NA	0.0398812	2.58288e-05	TRUE	2.8274e-170
01.ukbppp	FOLR3_P41439_OID21485_v1_Oncology--FingerOA-indep	FOLR3_P41439_OID21485_v1_Oncology	FingerOA-indep	266618	10804	255814	Wald ratio	1	0.0103793	0.0319421	0.745227	-0.0522272	0.0729858	1.01043	0.949113	1.07572	NA	NA	NA	NA	NA	NA	NA	NA	NA	NA	NA	NA	NA	NA	NA	NA	NA	NA	NA	NA	NA	NA	NA	NA	NA	NA	NA	NA	NA	NA	NA	0.0398812	3.96022e-07	TRUE	2.58043e-267
01.ukbppp	FOLR3_P41439_OID21485_v1_Oncology--HandOA-indep	FOLR3_P41439_OID21485_v1_Oncology	HandOA-indep	303782	20901	282881	Wald ratio	1	-0.00114201	0.0210069	0.956646	-0.0423156	0.0400316	0.998859	0.958567	1.04084	NA	NA	NA	NA	NA	NA	NA	NA	NA	NA	NA	NA	NA	NA	NA	NA	NA	NA	NA	NA	NA	NA	NA	NA	NA	NA	NA	NA	NA	NA	NA	0.0398812	9.72876e-09	TRUE	1.99186e-272
01.ukbppp	FOLR3_P41439_OID21485_v1_Oncology--HipOA-indep	FOLR3_P41439_OID21485_v1_Oncology	HipOA-indep	353388	36445	316943	Wald ratio	1	0.00133391	0.01499	0.929093	-0.0280464	0.0307142	1.00133	0.972343	1.03119	NA	NA	NA	NA	NA	NA	NA	NA	NA	NA	NA	NA	NA	NA	NA	NA	NA	NA	NA	NA	NA	NA	NA	NA	NA	NA	NA	NA	NA	NA	NA	0.0398812	2.24078e-08	TRUE	3.88417e-276
01.ukbppp	FOLR3_P41439_OID21485_v1_Oncology--KneeHipOA-indep	FOLR3_P41439_OID21485_v1_Oncology	KneeHipOA-indep	490345	89741	400604	Wald ratio	1	-0.0129598	0.0106673	0.224399	-0.0338677	0.00794805	0.987124	0.966699	1.00798	NA	NA	NA	NA	NA	NA	NA	NA	NA	NA	NA	NA	NA	NA	NA	NA	NA	NA	NA	NA	NA	NA	NA	NA	NA	NA	NA	NA	NA	NA	NA	0.0398812	3.01016e-06	TRUE	1.36342e-278
01.ukbppp	FOLR3_P41439_OID21485_v1_Oncology--KneeOA-indep	FOLR3_P41439_OID21485_v1_Oncology	KneeOA-indep	396054	62497	333557	Wald ratio	1	-0.0104142	0.0123215	0.397999	-0.0345644	0.0137361	0.98964	0.966026	1.01383	NA	NA	NA	NA	NA	NA	NA	NA	NA	NA	NA	NA	NA	NA	NA	NA	NA	NA	NA	NA	NA	NA	NA	NA	NA	NA	NA	NA	NA	NA	NA	0.0398812	1.80371e-06	TRUE	1.75815e-275
01.ukbppp	FOLR3_P41439_OID21485_v1_Oncology--SpineOA-indep	FOLR3_P41439_OID21485_v1_Oncology	SpineOA-indep	333950	28372	305578	Wald ratio	1	0.00763125	0.0173366	0.659806	-0.0263485	0.041611	1.00766	0.973996	1.04249	NA	NA	NA	NA	NA	NA	NA	NA	NA	NA	NA	NA	NA	NA	NA	NA	NA	NA	NA	NA	NA	NA	NA	NA	NA	NA	NA	NA	NA	NA	NA	0.0398812	5.80209e-07	TRUE	4.16803e-273
01.ukbppp	FOLR3_P41439_OID21485_v1_Oncology--THR-indep	FOLR3_P41439_OID21485_v1_Oncology	THR-indep	319037	23021	296016	Wald ratio	1	-0.0118879	0.0197338	0.546899	-0.0505661	0.0267903	0.988182	0.950691	1.02715	NA	NA	NA	NA	NA	NA	NA	NA	NA	NA	NA	NA	NA	NA	NA	NA	NA	NA	NA	NA	NA	NA	NA	NA	NA	NA	NA	NA	NA	NA	NA	0.0398812	1.1375e-06	TRUE	3.91479e-271
01.ukbppp	FOLR3_P41439_OID21485_v1_Oncology--ThumbOA-indep	FOLR3_P41439_OID21485_v1_Oncology	ThumbOA-indep	247455	10536	236919	Wald ratio	1	0.0137999	0.0299939	0.64545	-0.044988	0.0725879	1.0139	0.956009	1.07529	NA	NA	NA	NA	NA	NA	NA	NA	NA	NA	NA	NA	NA	NA	NA	NA	NA	NA	NA	NA	NA	NA	NA	NA	NA	NA	NA	NA	NA	NA	NA	0.0398812	8.55455e-07	TRUE	2.9455e-264
01.ukbppp	FOLR3_P41439_OID21485_v1_Oncology--TJR-indep	FOLR3_P41439_OID21485_v1_Oncology	TJR-indep	368576	40887	327689	Wald ratio	1	-0.0230615	0.0152335	0.130058	-0.0529191	0.00679608	0.977202	0.948457	1.00682	NA	NA	NA	NA	NA	NA	NA	NA	NA	NA	NA	NA	NA	NA	NA	NA	NA	NA	NA	NA	NA	NA	NA	NA	NA	NA	NA	NA	NA	NA	NA	0.0398812	6.21802e-06	TRUE	8.6491e-271
01.ukbppp	FOLR3_P41439_OID21485_v1_Oncology--TKR-indep	FOLR3_P41439_OID21485_v1_Oncology	TKR-indep	252041	18200	233841	Wald ratio	1	-0.0212462	0.0216859	0.327223	-0.0637507	0.0212582	0.978978	0.938239	1.02149	NA	NA	NA	NA	NA	NA	NA	NA	NA	NA	NA	NA	NA	NA	NA	NA	NA	NA	NA	NA	NA	NA	NA	NA	NA	NA	NA	NA	NA	NA	NA	0.0398812	3.80837e-06	TRUE	3.67473e-262
01.ukbppp	FOXJ3_Q9UPW0_OID30445_v1_Inflammation_II--AllOA-indep	FOXJ3_Q9UPW0_OID30445_v1_Inflammation_II	AllOA-indep	826690	177517	649173	Wald ratio	1	0.0172134	0.0349793	0.622646	-0.051346	0.0857728	1.01736	0.94995	1.08956	NA	NA	NA	NA	NA	NA	NA	NA	NA	NA	NA	NA	NA	NA	NA	NA	NA	NA	NA	NA	NA	NA	NA	NA	NA	NA	NA	NA	NA	NA	NA	0.00262027	2.92935e-07	TRUE	1.75936e-19
01.ukbppp	FOXJ3_Q9UPW0_OID30445_v1_Inflammation_II--Early_AllOA-indep	FOXJ3_Q9UPW0_OID30445_v1_Inflammation_II	Early_AllOA-indep	48287	6838	41449	Wald ratio	1	-0.214232	0.155607	0.168591	-0.519222	0.0907588	0.807161	0.594983	1.095	NA	NA	NA	NA	NA	NA	NA	NA	NA	NA	NA	NA	NA	NA	NA	NA	NA	NA	NA	NA	NA	NA	NA	NA	NA	NA	NA	NA	NA	NA	NA	0.00262027	3.92546e-05	TRUE	3.08056e-10
01.ukbppp	FOXJ3_Q9UPW0_OID30445_v1_Inflammation_II--FingerOA-indep	FOXJ3_Q9UPW0_OID30445_v1_Inflammation_II	FingerOA-indep	266618	10804	255814	Wald ratio	1	-0.0212574	0.138464	0.877986	-0.292647	0.250132	0.978967	0.746285	1.2842	NA	NA	NA	NA	NA	NA	NA	NA	NA	NA	NA	NA	NA	NA	NA	NA	NA	NA	NA	NA	NA	NA	NA	NA	NA	NA	NA	NA	NA	NA	NA	0.00262027	8.84016e-08	TRUE	2.63907e-18
01.ukbppp	FOXJ3_Q9UPW0_OID30445_v1_Inflammation_II--HandOA-indep	FOXJ3_Q9UPW0_OID30445_v1_Inflammation_II	HandOA-indep	303782	20901	282881	Wald ratio	1	0.152953	0.0963907	0.112557	-0.0359726	0.341879	1.16527	0.964667	1.40759	NA	NA	NA	NA	NA	NA	NA	NA	NA	NA	NA	NA	NA	NA	NA	NA	NA	NA	NA	NA	NA	NA	NA	NA	NA	NA	NA	NA	NA	NA	NA	0.00262027	8.2887e-06	TRUE	7.42647e-17
01.ukbppp	FOXJ3_Q9UPW0_OID30445_v1_Inflammation_II--HipOA-indep	FOXJ3_Q9UPW0_OID30445_v1_Inflammation_II	HipOA-indep	353388	36445	316943	Wald ratio	1	-0.0712468	0.0704047	0.311557	-0.20924	0.0667464	0.931232	0.8112	1.06902	NA	NA	NA	NA	NA	NA	NA	NA	NA	NA	NA	NA	NA	NA	NA	NA	NA	NA	NA	NA	NA	NA	NA	NA	NA	NA	NA	NA	NA	NA	NA	0.00262027	2.89786e-06	TRUE	7.81158e-18
01.ukbppp	FOXJ3_Q9UPW0_OID30445_v1_Inflammation_II--KneeHipOA-indep	FOXJ3_Q9UPW0_OID30445_v1_Inflammation_II	KneeHipOA-indep	490345	89741	400604	Wald ratio	1	0.0160447	0.0488099	0.742368	-0.0796226	0.111712	1.01617	0.923465	1.11819	NA	NA	NA	NA	NA	NA	NA	NA	NA	NA	NA	NA	NA	NA	NA	NA	NA	NA	NA	NA	NA	NA	NA	NA	NA	NA	NA	NA	NA	NA	NA	0.00262027	2.20369e-07	TRUE	4.51947e-19
01.ukbppp	FOXJ3_Q9UPW0_OID30445_v1_Inflammation_II--KneeOA-indep	FOXJ3_Q9UPW0_OID30445_v1_Inflammation_II	KneeOA-indep	396054	62497	333557	Wald ratio	1	0.0303862	0.0557927	0.58601	-0.0789674	0.13974	1.03085	0.92407	1.14997	NA	NA	NA	NA	NA	NA	NA	NA	NA	NA	NA	NA	NA	NA	NA	NA	NA	NA	NA	NA	NA	NA	NA	NA	NA	NA	NA	NA	NA	NA	NA	0.00262027	7.4894e-07	TRUE	1.52011e-18
01.ukbppp	FOXJ3_Q9UPW0_OID30445_v1_Inflammation_II--SpineOA-indep	FOXJ3_Q9UPW0_OID30445_v1_Inflammation_II	SpineOA-indep	333950	28372	305578	Wald ratio	1	-0.0457987	0.0792334	0.563249	-0.201096	0.109499	0.955234	0.817834	1.11572	NA	NA	NA	NA	NA	NA	NA	NA	NA	NA	NA	NA	NA	NA	NA	NA	NA	NA	NA	NA	NA	NA	NA	NA	NA	NA	NA	NA	NA	NA	NA	0.00262027	1.00049e-06	TRUE	3.24172e-18
01.ukbppp	FOXJ3_Q9UPW0_OID30445_v1_Inflammation_II--THR-indep	FOXJ3_Q9UPW0_OID30445_v1_Inflammation_II	THR-indep	319037	23021	296016	Wald ratio	1	-0.0208797	0.0863035	0.808832	-0.190034	0.148275	0.979337	0.826931	1.15983	NA	NA	NA	NA	NA	NA	NA	NA	NA	NA	NA	NA	NA	NA	NA	NA	NA	NA	NA	NA	NA	NA	NA	NA	NA	NA	NA	NA	NA	NA	NA	0.00262027	1.83466e-07	TRUE	1.58721e-18
01.ukbppp	FOXJ3_Q9UPW0_OID30445_v1_Inflammation_II--ThumbOA-indep	FOXJ3_Q9UPW0_OID30445_v1_Inflammation_II	ThumbOA-indep	247455	10536	236919	Wald ratio	1	0.0732814	0.131615	0.577674	-0.184685	0.331247	1.07603	0.831367	1.3927	NA	NA	NA	NA	NA	NA	NA	NA	NA	NA	NA	NA	NA	NA	NA	NA	NA	NA	NA	NA	NA	NA	NA	NA	NA	NA	NA	NA	NA	NA	NA	0.00262027	1.2528e-06	TRUE	1.24376e-17
01.ukbppp	FOXJ3_Q9UPW0_OID30445_v1_Inflammation_II--TJR-indep	FOXJ3_Q9UPW0_OID30445_v1_Inflammation_II	TJR-indep	368576	40887	327689	Wald ratio	1	0.0262964	0.0660182	0.690394	-0.103099	0.155692	1.02665	0.902037	1.16847	NA	NA	NA	NA	NA	NA	NA	NA	NA	NA	NA	NA	NA	NA	NA	NA	NA	NA	NA	NA	NA	NA	NA	NA	NA	NA	NA	NA	NA	NA	NA	0.00262027	4.30469e-07	TRUE	1.37406e-18
01.ukbppp	FOXJ3_Q9UPW0_OID30445_v1_Inflammation_II--TKR-indep	FOXJ3_Q9UPW0_OID30445_v1_Inflammation_II	TKR-indep	252041	18200	233841	Wald ratio	1	0.0491474	0.0943483	0.602426	-0.135775	0.23407	1.05038	0.873039	1.26373	NA	NA	NA	NA	NA	NA	NA	NA	NA	NA	NA	NA	NA	NA	NA	NA	NA	NA	NA	NA	NA	NA	NA	NA	NA	NA	NA	NA	NA	NA	NA	0.00262027	1.07663e-06	TRUE	1.01784e-17
01.ukbppp	FRZB_Q92765_OID20968_v1_Neurology--AllOA-indep	FRZB_Q92765_OID20968_v1_Neurology	AllOA-indep	826690	177517	649173	Inverse variance weighted	2	0.0052815	0.00587321	0.368518	-0.00622999	0.016793	1.0053	0.993789	1.01693	0.0163201	1	0.898347	0	NA	NA	NA	NA	NA	NA	NA	NA	NA	NA	NA	NA	NA	NA	NA	NA	NA	NA	NA	NA	NA	NA	NA	NA	NA	NA	NA	0.0476318	9.97928e-07	TRUE	1e-300
01.ukbppp	FRZB_Q92765_OID20968_v1_Neurology--Early_AllOA-indep	FRZB_Q92765_OID20968_v1_Neurology	Early_AllOA-indep	48287	6838	41449	Inverse variance weighted	2	0.0322449	0.0277485	0.245218	-0.0221421	0.0866319	1.03277	0.978101	1.0905	0.670628	1	0.412833	0	NA	NA	NA	NA	NA	NA	NA	NA	NA	NA	NA	NA	NA	NA	NA	NA	NA	NA	NA	NA	NA	NA	NA	NA	NA	NA	NA	0.0476318	4.18547e-05	TRUE	8.76391e-201
01.ukbppp	FRZB_Q92765_OID20968_v1_Neurology--FingerOA-indep	FRZB_Q92765_OID20968_v1_Neurology	FingerOA-indep	266618	10804	255814	Inverse variance weighted	2	0.0297877	0.0222154	0.179966	-0.0137545	0.0733299	1.03024	0.98634	1.07609	0.0211617	1	0.884339	0	NA	NA	NA	NA	NA	NA	NA	NA	NA	NA	NA	NA	NA	NA	NA	NA	NA	NA	NA	NA	NA	NA	NA	NA	NA	NA	NA	0.0476318	6.82278e-06	TRUE	1e-300
01.ukbppp	FRZB_Q92765_OID20968_v1_Neurology--HandOA-indep	FRZB_Q92765_OID20968_v1_Neurology	HandOA-indep	303782	20901	282881	Inverse variance weighted	2	0.00905556	0.0155141	0.559424	-0.0213522	0.0394633	1.0091	0.978874	1.04025	0.0156166	1	0.90055	0	NA	NA	NA	NA	NA	NA	NA	NA	NA	NA	NA	NA	NA	NA	NA	NA	NA	NA	NA	NA	NA	NA	NA	NA	NA	NA	NA	0.0476318	1.17295e-06	TRUE	1e-300
01.ukbppp	FRZB_Q92765_OID20968_v1_Neurology--HipOA-indep	FRZB_Q92765_OID20968_v1_Neurology	HipOA-indep	353388	36445	316943	Inverse variance weighted	2	-0.00706606	0.0120091	0.556267	-0.0306038	0.0164717	0.992959	0.96986	1.01661	0.20553	1	0.650294	0	NA	NA	NA	NA	NA	NA	NA	NA	NA	NA	NA	NA	NA	NA	NA	NA	NA	NA	NA	NA	NA	NA	NA	NA	NA	NA	NA	0.0476318	1.56129e-06	TRUE	1e-300
01.ukbppp	FRZB_Q92765_OID20968_v1_Neurology--KneeHipOA-indep	FRZB_Q92765_OID20968_v1_Neurology	KneeHipOA-indep	490345	89741	400604	Inverse variance weighted	2	0.00662159	0.00794927	0.404855	-0.00895897	0.0222022	1.00664	0.991081	1.02245	0.0712806	1	0.789481	0	NA	NA	NA	NA	NA	NA	NA	NA	NA	NA	NA	NA	NA	NA	NA	NA	NA	NA	NA	NA	NA	NA	NA	NA	NA	NA	NA	0.0476318	1.56041e-06	TRUE	1e-300
01.ukbppp	FRZB_Q92765_OID20968_v1_Neurology--KneeOA-indep	FRZB_Q92765_OID20968_v1_Neurology	KneeOA-indep	396054	62497	333557	Inverse variance weighted	2	0.0142046	0.00926207	0.12512	-0.00394905	0.0323583	1.01431	0.996059	1.03289	0.317828	1	0.572916	0	NA	NA	NA	NA	NA	NA	NA	NA	NA	NA	NA	NA	NA	NA	NA	NA	NA	NA	NA	NA	NA	NA	NA	NA	NA	NA	NA	0.0476318	6.74116e-06	TRUE	1e-300
01.ukbppp	FRZB_Q92765_OID20968_v1_Neurology--SpineOA-indep	FRZB_Q92765_OID20968_v1_Neurology	SpineOA-indep	333950	28372	305578	Inverse variance weighted	2	-0.000813814	0.026681	0.975667	-0.0531085	0.0514809	0.999187	0.948277	1.05283	4.15327	1	0.0415541	0.759226	NA	NA	NA	NA	NA	NA	NA	NA	NA	NA	NA	NA	NA	NA	NA	NA	NA	NA	NA	NA	NA	NA	NA	NA	NA	NA	NA	0.0476318	1.24484e-05	TRUE	1e-300
01.ukbppp	FRZB_Q92765_OID20968_v1_Neurology--THR-indep	FRZB_Q92765_OID20968_v1_Neurology	THR-indep	319037	23021	296016	Inverse variance weighted	2	0.0117085	0.0144897	0.419056	-0.0166913	0.0401083	1.01178	0.983447	1.04092	0.509534	1	0.47534	0	NA	NA	NA	NA	NA	NA	NA	NA	NA	NA	NA	NA	NA	NA	NA	NA	NA	NA	NA	NA	NA	NA	NA	NA	NA	NA	NA	0.0476318	3.64379e-06	TRUE	1e-300
01.ukbppp	FRZB_Q92765_OID20968_v1_Neurology--ThumbOA-indep	FRZB_Q92765_OID20968_v1_Neurology	ThumbOA-indep	247455	10536	236919	Inverse variance weighted	2	0.0009481	0.0205338	0.963173	-0.0392981	0.0411943	1.00095	0.961464	1.04205	0.0030375	1	0.956048	0	NA	NA	NA	NA	NA	NA	NA	NA	NA	NA	NA	NA	NA	NA	NA	NA	NA	NA	NA	NA	NA	NA	NA	NA	NA	NA	NA	0.0476318	2.08906e-08	TRUE	1e-300
01.ukbppp	FRZB_Q92765_OID20968_v1_Neurology--TJR-indep	FRZB_Q92765_OID20968_v1_Neurology	TJR-indep	368576	40887	327689	Inverse variance weighted	2	0.0185033	0.012349	0.134039	-0.00570078	0.0427075	1.01868	0.994315	1.04363	1.20514	1	0.272297	0.170221	NA	NA	NA	NA	NA	NA	NA	NA	NA	NA	NA	NA	NA	NA	NA	NA	NA	NA	NA	NA	NA	NA	NA	NA	NA	NA	NA	0.0476318	1.06106e-05	TRUE	1e-300
01.ukbppp	FRZB_Q92765_OID20968_v1_Neurology--TKR-indep	FRZB_Q92765_OID20968_v1_Neurology	TKR-indep	252041	18200	233841	Inverse variance weighted	2	0.025332	0.0160362	0.114181	-0.00609899	0.056763	1.02566	0.99392	1.0584	0.484179	1	0.486536	0	NA	NA	NA	NA	NA	NA	NA	NA	NA	NA	NA	NA	NA	NA	NA	NA	NA	NA	NA	NA	NA	NA	NA	NA	NA	NA	NA	0.0476318	1.18218e-05	TRUE	4.88804e-307
01.ukbppp	FUT8_Q9BYC5_OID20992_v1_Neurology--AllOA-indep	FUT8_Q9BYC5_OID20992_v1_Neurology	AllOA-indep	826690	177517	649173	Wald ratio	1	-0.0188864	0.00879503	0.0317623	-0.0361246	-0.0016481	0.981291	0.96452	0.998353	NA	NA	NA	NA	NA	NA	NA	NA	NA	NA	NA	NA	NA	NA	NA	NA	NA	NA	NA	NA	NA	NA	NA	NA	NA	NA	NA	NA	NA	NA	NA	0.0402598	5.57799e-06	TRUE	2.03743e-284
01.ukbppp	FUT8_Q9BYC5_OID20992_v1_Neurology--Early_AllOA-indep	FUT8_Q9BYC5_OID20992_v1_Neurology	Early_AllOA-indep	48287	6838	41449	Wald ratio	1	-0.0589736	0.0412282	0.152597	-0.139781	0.0218336	0.942732	0.869549	1.02207	NA	NA	NA	NA	NA	NA	NA	NA	NA	NA	NA	NA	NA	NA	NA	NA	NA	NA	NA	NA	NA	NA	NA	NA	NA	NA	NA	NA	NA	NA	NA	0.0402598	4.2375e-05	TRUE	1.42693e-168
01.ukbppp	FUT8_Q9BYC5_OID20992_v1_Neurology--FingerOA-indep	FUT8_Q9BYC5_OID20992_v1_Neurology	FingerOA-indep	266618	10804	255814	Wald ratio	1	0.0125065	0.0351734	0.722165	-0.0564334	0.0814463	1.01259	0.945129	1.08485	NA	NA	NA	NA	NA	NA	NA	NA	NA	NA	NA	NA	NA	NA	NA	NA	NA	NA	NA	NA	NA	NA	NA	NA	NA	NA	NA	NA	NA	NA	NA	0.0402598	4.74193e-07	TRUE	1.79986e-267
01.ukbppp	FUT8_Q9BYC5_OID20992_v1_Neurology--HandOA-indep	FUT8_Q9BYC5_OID20992_v1_Neurology	HandOA-indep	303782	20901	282881	Wald ratio	1	-0.01797	0.0241518	0.456852	-0.0653075	0.0293676	0.982191	0.936779	1.0298	NA	NA	NA	NA	NA	NA	NA	NA	NA	NA	NA	NA	NA	NA	NA	NA	NA	NA	NA	NA	NA	NA	NA	NA	NA	NA	NA	NA	NA	NA	NA	0.0402598	1.82236e-06	TRUE	2.19117e-269
01.ukbppp	FUT8_Q9BYC5_OID20992_v1_Neurology--HipOA-indep	FUT8_Q9BYC5_OID20992_v1_Neurology	HipOA-indep	353388	36445	316943	Wald ratio	1	-0.031958	0.0179493	0.075	-0.0671386	0.00322253	0.968547	0.935066	1.00323	NA	NA	NA	NA	NA	NA	NA	NA	NA	NA	NA	NA	NA	NA	NA	NA	NA	NA	NA	NA	NA	NA	NA	NA	NA	NA	NA	NA	NA	NA	NA	0.0402598	8.97049e-06	TRUE	9.20469e-269
01.ukbppp	FUT8_Q9BYC5_OID20992_v1_Neurology--KneeHipOA-indep	FUT8_Q9BYC5_OID20992_v1_Neurology	KneeHipOA-indep	490345	89741	400604	Wald ratio	1	-0.0265706	0.0119099	0.0256832	-0.049914	-0.00322722	0.973779	0.951311	0.996778	NA	NA	NA	NA	NA	NA	NA	NA	NA	NA	NA	NA	NA	NA	NA	NA	NA	NA	NA	NA	NA	NA	NA	NA	NA	NA	NA	NA	NA	NA	NA	0.0402598	1.01504e-05	TRUE	7.7418e-275
01.ukbppp	FUT8_Q9BYC5_OID20992_v1_Neurology--KneeOA-indep	FUT8_Q9BYC5_OID20992_v1_Neurology	KneeOA-indep	396054	62497	333557	Wald ratio	1	-0.0286101	0.0138552	0.0389288	-0.0557664	-0.00145394	0.971795	0.94576	0.998547	NA	NA	NA	NA	NA	NA	NA	NA	NA	NA	NA	NA	NA	NA	NA	NA	NA	NA	NA	NA	NA	NA	NA	NA	NA	NA	NA	NA	NA	NA	NA	0.0402598	1.07661e-05	TRUE	1.68299e-270
01.ukbppp	FUT8_Q9BYC5_OID20992_v1_Neurology--SpineOA-indep	FUT8_Q9BYC5_OID20992_v1_Neurology	SpineOA-indep	333950	28372	305578	Wald ratio	1	-0.0203576	0.0195631	0.298056	-0.0587013	0.0179861	0.979848	0.942988	1.01815	NA	NA	NA	NA	NA	NA	NA	NA	NA	NA	NA	NA	NA	NA	NA	NA	NA	NA	NA	NA	NA	NA	NA	NA	NA	NA	NA	NA	NA	NA	NA	0.0402598	3.24263e-06	TRUE	1.3408e-270
01.ukbppp	FUT8_Q9BYC5_OID20992_v1_Neurology--THR-indep	FUT8_Q9BYC5_OID20992_v1_Neurology	THR-indep	319037	23021	296016	Wald ratio	1	-0.0226225	0.0216556	0.296184	-0.0650674	0.0198224	0.977631	0.937004	1.02002	NA	NA	NA	NA	NA	NA	NA	NA	NA	NA	NA	NA	NA	NA	NA	NA	NA	NA	NA	NA	NA	NA	NA	NA	NA	NA	NA	NA	NA	NA	NA	0.0402598	3.42061e-06	TRUE	2.476e-269
01.ukbppp	FUT8_Q9BYC5_OID20992_v1_Neurology--ThumbOA-indep	FUT8_Q9BYC5_OID20992_v1_Neurology	ThumbOA-indep	247455	10536	236919	Wald ratio	1	-0.0149581	0.0330609	0.650951	-0.0797575	0.0498413	0.985153	0.92334	1.0511	NA	NA	NA	NA	NA	NA	NA	NA	NA	NA	NA	NA	NA	NA	NA	NA	NA	NA	NA	NA	NA	NA	NA	NA	NA	NA	NA	NA	NA	NA	NA	0.0402598	8.27241e-07	TRUE	1.2534e-264
01.ukbppp	FUT8_Q9BYC5_OID20992_v1_Neurology--TJR-indep	FUT8_Q9BYC5_OID20992_v1_Neurology	TJR-indep	368576	40887	327689	Wald ratio	1	-0.0310858	0.0167423	0.0633507	-0.0639007	0.00172911	0.969392	0.938098	1.00173	NA	NA	NA	NA	NA	NA	NA	NA	NA	NA	NA	NA	NA	NA	NA	NA	NA	NA	NA	NA	NA	NA	NA	NA	NA	NA	NA	NA	NA	NA	NA	0.0402598	9.35336e-06	TRUE	1.51327e-269
01.ukbppp	FUT8_Q9BYC5_OID20992_v1_Neurology--TKR-indep	FUT8_Q9BYC5_OID20992_v1_Neurology	TKR-indep	252041	18200	233841	Wald ratio	1	-0.0343144	0.0235711	0.145452	-0.0805137	0.0118849	0.966268	0.922642	1.01196	NA	NA	NA	NA	NA	NA	NA	NA	NA	NA	NA	NA	NA	NA	NA	NA	NA	NA	NA	NA	NA	NA	NA	NA	NA	NA	NA	NA	NA	NA	NA	0.0402598	8.40864e-06	TRUE	4.71771e-260
01.ukbppp	FXYD5_Q96DB9_OID20463_v1_Inflammation--AllOA-indep	FXYD5_Q96DB9_OID20463_v1_Inflammation	AllOA-indep	826690	177517	649173	Wald ratio	1	0.0142293	0.00862518	0.0989956	-0.00267603	0.0311347	1.01433	0.997328	1.03162	NA	NA	NA	NA	NA	NA	NA	NA	NA	NA	NA	NA	NA	NA	NA	NA	NA	NA	NA	NA	NA	NA	NA	NA	NA	NA	NA	NA	NA	NA	NA	0.0406794	3.29222e-06	TRUE	4.03765e-286
01.ukbppp	FXYD5_Q96DB9_OID20463_v1_Inflammation--Early_AllOA-indep	FXYD5_Q96DB9_OID20463_v1_Inflammation	Early_AllOA-indep	48287	6838	41449	Wald ratio	1	0.02989	0.0365224	0.413128	-0.0416939	0.101474	1.03034	0.959163	1.1068	NA	NA	NA	NA	NA	NA	NA	NA	NA	NA	NA	NA	NA	NA	NA	NA	NA	NA	NA	NA	NA	NA	NA	NA	NA	NA	NA	NA	NA	NA	NA	0.0406794	1.38715e-05	TRUE	4.19314e-174
01.ukbppp	FXYD5_Q96DB9_OID20463_v1_Inflammation--FingerOA-indep	FXYD5_Q96DB9_OID20463_v1_Inflammation	FingerOA-indep	266618	10804	255814	Wald ratio	1	0.0215796	0.0331358	0.514886	-0.0433665	0.0865257	1.02181	0.95756	1.09038	NA	NA	NA	NA	NA	NA	NA	NA	NA	NA	NA	NA	NA	NA	NA	NA	NA	NA	NA	NA	NA	NA	NA	NA	NA	NA	NA	NA	NA	NA	NA	0.0406794	1.59077e-06	TRUE	2.54349e-266
01.ukbppp	FXYD5_Q96DB9_OID20463_v1_Inflammation--HandOA-indep	FXYD5_Q96DB9_OID20463_v1_Inflammation	HandOA-indep	303782	20901	282881	Wald ratio	1	0.0292331	0.0236571	0.21657	-0.0171349	0.0756011	1.02966	0.983011	1.07853	NA	NA	NA	NA	NA	NA	NA	NA	NA	NA	NA	NA	NA	NA	NA	NA	NA	NA	NA	NA	NA	NA	NA	NA	NA	NA	NA	NA	NA	NA	NA	0.0406794	5.0265e-06	TRUE	2.33069e-267
01.ukbppp	FXYD5_Q96DB9_OID20463_v1_Inflammation--HipOA-indep	FXYD5_Q96DB9_OID20463_v1_Inflammation	HipOA-indep	353388	36445	316943	Wald ratio	1	0.01674	0.0171926	0.33022	-0.0169576	0.0504376	1.01688	0.983185	1.05173	NA	NA	NA	NA	NA	NA	NA	NA	NA	NA	NA	NA	NA	NA	NA	NA	NA	NA	NA	NA	NA	NA	NA	NA	NA	NA	NA	NA	NA	NA	NA	0.0406794	2.68272e-06	TRUE	1.12638e-272
01.ukbppp	FXYD5_Q96DB9_OID20463_v1_Inflammation--KneeHipOA-indep	FXYD5_Q96DB9_OID20463_v1_Inflammation	KneeHipOA-indep	490345	89741	400604	Wald ratio	1	0.0152914	0.0116953	0.19105	-0.00763143	0.0382143	1.01541	0.992398	1.03895	NA	NA	NA	NA	NA	NA	NA	NA	NA	NA	NA	NA	NA	NA	NA	NA	NA	NA	NA	NA	NA	NA	NA	NA	NA	NA	NA	NA	NA	NA	NA	0.0406794	3.48633e-06	TRUE	1.12647e-278
01.ukbppp	FXYD5_Q96DB9_OID20463_v1_Inflammation--KneeOA-indep	FXYD5_Q96DB9_OID20463_v1_Inflammation	KneeOA-indep	396054	62497	333557	Wald ratio	1	0.012518	0.0136406	0.358776	-0.0142176	0.0392535	1.0126	0.985883	1.04003	NA	NA	NA	NA	NA	NA	NA	NA	NA	NA	NA	NA	NA	NA	NA	NA	NA	NA	NA	NA	NA	NA	NA	NA	NA	NA	NA	NA	NA	NA	NA	0.0406794	2.12642e-06	TRUE	1.12206e-275
01.ukbppp	FXYD5_Q96DB9_OID20463_v1_Inflammation--SpineOA-indep	FXYD5_Q96DB9_OID20463_v1_Inflammation	SpineOA-indep	333950	28372	305578	Wald ratio	1	-0.00258375	0.0193342	0.89369	-0.0404788	0.0353113	0.99742	0.96033	1.03594	NA	NA	NA	NA	NA	NA	NA	NA	NA	NA	NA	NA	NA	NA	NA	NA	NA	NA	NA	NA	NA	NA	NA	NA	NA	NA	NA	NA	NA	NA	NA	0.0406794	5.34773e-08	TRUE	4.43447e-275
01.ukbppp	FXYD5_Q96DB9_OID20463_v1_Inflammation--THR-indep	FXYD5_Q96DB9_OID20463_v1_Inflammation	THR-indep	319037	23021	296016	Wald ratio	1	0.00112676	0.0206842	0.956557	-0.0394143	0.0416678	1.00113	0.961352	1.04255	NA	NA	NA	NA	NA	NA	NA	NA	NA	NA	NA	NA	NA	NA	NA	NA	NA	NA	NA	NA	NA	NA	NA	NA	NA	NA	NA	NA	NA	NA	NA	0.0406794	9.30141e-09	TRUE	2.71041e-274
01.ukbppp	FXYD5_Q96DB9_OID20463_v1_Inflammation--ThumbOA-indep	FXYD5_Q96DB9_OID20463_v1_Inflammation	ThumbOA-indep	247455	10536	236919	Wald ratio	1	0.0148875	0.0312892	0.634214	-0.0464393	0.0762143	1.015	0.954623	1.07919	NA	NA	NA	NA	NA	NA	NA	NA	NA	NA	NA	NA	NA	NA	NA	NA	NA	NA	NA	NA	NA	NA	NA	NA	NA	NA	NA	NA	NA	NA	NA	0.0406794	9.1488e-07	TRUE	7.21589e-265
01.ukbppp	FXYD5_Q96DB9_OID20463_v1_Inflammation--TJR-indep	FXYD5_Q96DB9_OID20463_v1_Inflammation	TJR-indep	368576	40887	327689	Wald ratio	1	0.00602808	0.0158934	0.704479	-0.025123	0.0371792	1.00605	0.97519	1.03788	NA	NA	NA	NA	NA	NA	NA	NA	NA	NA	NA	NA	NA	NA	NA	NA	NA	NA	NA	NA	NA	NA	NA	NA	NA	NA	NA	NA	NA	NA	NA	0.0406794	3.903e-07	TRUE	2.37456e-276
01.ukbppp	FXYD5_Q96DB9_OID20463_v1_Inflammation--TKR-indep	FXYD5_Q96DB9_OID20463_v1_Inflammation	TKR-indep	252041	18200	233841	Wald ratio	1	0.00981025	0.0227902	0.666862	-0.0348585	0.054479	1.00986	0.965742	1.05599	NA	NA	NA	NA	NA	NA	NA	NA	NA	NA	NA	NA	NA	NA	NA	NA	NA	NA	NA	NA	NA	NA	NA	NA	NA	NA	NA	NA	NA	NA	NA	0.0406794	7.35186e-07	TRUE	1.08899e-265
01.ukbppp	GAL_P22466_OID20727_v1_Inflammation--AllOA-indep	GAL_P22466_OID20727_v1_Inflammation	AllOA-indep	826690	177517	649173	Wald ratio	1	0.039166	0.0310354	0.206956	-0.0216634	0.0999954	1.03994	0.97857	1.10517	NA	NA	NA	NA	NA	NA	NA	NA	NA	NA	NA	NA	NA	NA	NA	NA	NA	NA	NA	NA	NA	NA	NA	NA	NA	NA	NA	NA	NA	NA	NA	0.00401372	1.92647e-06	TRUE	4.62762e-29
01.ukbppp	GAL_P22466_OID20727_v1_Inflammation--Early_AllOA-indep	GAL_P22466_OID20727_v1_Inflammation	Early_AllOA-indep	48287	6838	41449	Wald ratio	1	0.0370679	0.134412	0.782718	-0.22638	0.300516	1.03776	0.797415	1.35055	NA	NA	NA	NA	NA	NA	NA	NA	NA	NA	NA	NA	NA	NA	NA	NA	NA	NA	NA	NA	NA	NA	NA	NA	NA	NA	NA	NA	NA	NA	NA	0.00401372	1.57511e-06	TRUE	1.76157e-18
01.ukbppp	GAL_P22466_OID20727_v1_Inflammation--FingerOA-indep	GAL_P22466_OID20727_v1_Inflammation	FingerOA-indep	266618	10804	255814	Wald ratio	1	-0.214978	0.128652	0.0947221	-0.467136	0.0371808	0.80656	0.626795	1.03788	NA	NA	NA	NA	NA	NA	NA	NA	NA	NA	NA	NA	NA	NA	NA	NA	NA	NA	NA	NA	NA	NA	NA	NA	NA	NA	NA	NA	NA	NA	NA	0.00401372	1.04728e-05	TRUE	1.75124e-25
01.ukbppp	GAL_P22466_OID20727_v1_Inflammation--HandOA-indep	GAL_P22466_OID20727_v1_Inflammation	HandOA-indep	303782	20901	282881	Wald ratio	1	-0.0604866	0.0839862	0.471403	-0.2251	0.104126	0.941306	0.798437	1.10974	NA	NA	NA	NA	NA	NA	NA	NA	NA	NA	NA	NA	NA	NA	NA	NA	NA	NA	NA	NA	NA	NA	NA	NA	NA	NA	NA	NA	NA	NA	NA	0.00401372	1.70744e-06	TRUE	2.16653e-27
01.ukbppp	GAL_P22466_OID20727_v1_Inflammation--HipOA-indep	GAL_P22466_OID20727_v1_Inflammation	HipOA-indep	353388	36445	316943	Wald ratio	1	0.0247467	0.0615223	0.687508	-0.095837	0.14533	1.02506	0.908612	1.15642	NA	NA	NA	NA	NA	NA	NA	NA	NA	NA	NA	NA	NA	NA	NA	NA	NA	NA	NA	NA	NA	NA	NA	NA	NA	NA	NA	NA	NA	NA	NA	0.00401372	4.57848e-07	TRUE	2.73095e-28
01.ukbppp	GAL_P22466_OID20727_v1_Inflammation--KneeHipOA-indep	GAL_P22466_OID20727_v1_Inflammation	KneeHipOA-indep	490345	89741	400604	Wald ratio	1	0.00481137	0.0406522	0.905787	-0.0748669	0.0844896	1.00482	0.927867	1.08816	NA	NA	NA	NA	NA	NA	NA	NA	NA	NA	NA	NA	NA	NA	NA	NA	NA	NA	NA	NA	NA	NA	NA	NA	NA	NA	NA	NA	NA	NA	NA	0.00401372	2.85674e-08	TRUE	2.12154e-29
01.ukbppp	GAL_P22466_OID20727_v1_Inflammation--KneeOA-indep	GAL_P22466_OID20727_v1_Inflammation	KneeOA-indep	396054	62497	333557	Wald ratio	1	0.00696927	0.0472183	0.882661	-0.0855786	0.0995171	1.00699	0.917981	1.10464	NA	NA	NA	NA	NA	NA	NA	NA	NA	NA	NA	NA	NA	NA	NA	NA	NA	NA	NA	NA	NA	NA	NA	NA	NA	NA	NA	NA	NA	NA	NA	0.00401372	5.5005e-08	TRUE	6.35467e-29
01.ukbppp	GAL_P22466_OID20727_v1_Inflammation--SpineOA-indep	GAL_P22466_OID20727_v1_Inflammation	SpineOA-indep	333950	28372	305578	Wald ratio	1	0.0622561	0.067658	0.35749	-0.0703536	0.194866	1.06423	0.932064	1.21515	NA	NA	NA	NA	NA	NA	NA	NA	NA	NA	NA	NA	NA	NA	NA	NA	NA	NA	NA	NA	NA	NA	NA	NA	NA	NA	NA	NA	NA	NA	NA	0.00401372	2.5354e-06	TRUE	2.18167e-27
01.ukbppp	GAL_P22466_OID20727_v1_Inflammation--THR-indep	GAL_P22466_OID20727_v1_Inflammation	THR-indep	319037	23021	296016	Wald ratio	1	-0.029553	0.0766797	0.699934	-0.179845	0.120739	0.970879	0.835399	1.12833	NA	NA	NA	NA	NA	NA	NA	NA	NA	NA	NA	NA	NA	NA	NA	NA	NA	NA	NA	NA	NA	NA	NA	NA	NA	NA	NA	NA	NA	NA	NA	0.00401372	4.65593e-07	TRUE	4.89125e-28
01.ukbppp	GAL_P22466_OID20727_v1_Inflammation--ThumbOA-indep	GAL_P22466_OID20727_v1_Inflammation	ThumbOA-indep	247455	10536	236919	Wald ratio	1	-0.136888	0.119765	0.253051	-0.371627	0.0978514	0.872068	0.689612	1.1028	NA	NA	NA	NA	NA	NA	NA	NA	NA	NA	NA	NA	NA	NA	NA	NA	NA	NA	NA	NA	NA	NA	NA	NA	NA	NA	NA	NA	NA	NA	NA	0.00401372	5.2793e-06	TRUE	5.09026e-26
01.ukbppp	GAL_P22466_OID20727_v1_Inflammation--TJR-indep	GAL_P22466_OID20727_v1_Inflammation	TJR-indep	368576	40887	327689	Wald ratio	1	0.0608379	0.0591457	0.303663	-0.0550878	0.176764	1.06273	0.946402	1.19335	NA	NA	NA	NA	NA	NA	NA	NA	NA	NA	NA	NA	NA	NA	NA	NA	NA	NA	NA	NA	NA	NA	NA	NA	NA	NA	NA	NA	NA	NA	NA	0.00401372	2.87063e-06	TRUE	1.58456e-27
01.ukbppp	GAL_P22466_OID20727_v1_Inflammation--TKR-indep	GAL_P22466_OID20727_v1_Inflammation	TKR-indep	252041	18200	233841	Wald ratio	1	0.0984818	0.0834511	0.237955	-0.0650824	0.262046	1.10349	0.93699	1.29959	NA	NA	NA	NA	NA	NA	NA	NA	NA	NA	NA	NA	NA	NA	NA	NA	NA	NA	NA	NA	NA	NA	NA	NA	NA	NA	NA	NA	NA	NA	NA	0.00401372	5.5256e-06	TRUE	4.96111e-26
01.ukbppp	GALNT10_Q86SR1_OID21371_v1_Oncology--AllOA-indep	GALNT10_Q86SR1_OID21371_v1_Oncology	AllOA-indep	826690	177517	649173	Inverse variance weighted	2	0.00891351	0.00998756	0.372146	-0.0106621	0.0284891	1.00895	0.989395	1.0289	1.81341	1	0.1781	0.448552	NA	NA	NA	NA	NA	NA	NA	NA	NA	NA	NA	NA	NA	NA	NA	NA	NA	NA	NA	NA	NA	NA	NA	NA	NA	NA	NA	0.0541532	3.94073e-06	TRUE	1e-300
01.ukbppp	GALNT10_Q86SR1_OID21371_v1_Oncology--Early_AllOA-indep	GALNT10_Q86SR1_OID21371_v1_Oncology	Early_AllOA-indep	48287	6838	41449	Inverse variance weighted	2	-0.0152175	0.0319897	0.634288	-0.0779173	0.0474823	0.984898	0.925041	1.04863	0.868671	1	0.351323	0	NA	NA	NA	NA	NA	NA	NA	NA	NA	NA	NA	NA	NA	NA	NA	NA	NA	NA	NA	NA	NA	NA	NA	NA	NA	NA	NA	0.0541532	2.26771e-05	TRUE	3.38815e-234
01.ukbppp	GALNT10_Q86SR1_OID21371_v1_Oncology--FingerOA-indep	GALNT10_Q86SR1_OID21371_v1_Oncology	FingerOA-indep	266618	10804	255814	Inverse variance weighted	2	-0.0172337	0.0443266	0.697432	-0.104114	0.0696464	0.982914	0.901123	1.07213	2.32265	1	0.127503	0.569457	NA	NA	NA	NA	NA	NA	NA	NA	NA	NA	NA	NA	NA	NA	NA	NA	NA	NA	NA	NA	NA	NA	NA	NA	NA	NA	NA	0.0541532	1.00284e-05	TRUE	1e-300
01.ukbppp	GALNT10_Q86SR1_OID21371_v1_Oncology--HandOA-indep	GALNT10_Q86SR1_OID21371_v1_Oncology	HandOA-indep	303782	20901	282881	Inverse variance weighted	2	-0.0142683	0.0225185	0.526325	-0.0584045	0.0298679	0.985833	0.943268	1.03032	1.25859	1	0.261918	0.20546	NA	NA	NA	NA	NA	NA	NA	NA	NA	NA	NA	NA	NA	NA	NA	NA	NA	NA	NA	NA	NA	NA	NA	NA	NA	NA	NA	0.0541532	5.80648e-06	TRUE	1e-300
01.ukbppp	GALNT10_Q86SR1_OID21371_v1_Oncology--HipOA-indep	GALNT10_Q86SR1_OID21371_v1_Oncology	HipOA-indep	353388	36445	316943	Inverse variance weighted	2	0.0305072	0.0147208	0.0382291	0.00165447	0.0593599	1.03098	1.00166	1.06116	0.550301	1	0.458195	0	NA	NA	NA	NA	NA	NA	NA	NA	NA	NA	NA	NA	NA	NA	NA	NA	NA	NA	NA	NA	NA	NA	NA	NA	NA	NA	NA	0.0541532	1.37104e-05	TRUE	1e-300
01.ukbppp	GALNT10_Q86SR1_OID21371_v1_Oncology--KneeHipOA-indep	GALNT10_Q86SR1_OID21371_v1_Oncology	KneeHipOA-indep	490345	89741	400604	Inverse variance weighted	2	0.00682818	0.00990968	0.490797	-0.0125948	0.0262512	1.00685	0.987484	1.0266	0.214847	1	0.642994	0	NA	NA	NA	NA	NA	NA	NA	NA	NA	NA	NA	NA	NA	NA	NA	NA	NA	NA	NA	NA	NA	NA	NA	NA	NA	NA	NA	0.0541532	1.40641e-06	TRUE	1e-300
01.ukbppp	GALNT10_Q86SR1_OID21371_v1_Oncology--KneeOA-indep	GALNT10_Q86SR1_OID21371_v1_Oncology	KneeOA-indep	396054	62497	333557	Inverse variance weighted	2	-0.000503309	0.0124491	0.967751	-0.0249036	0.023897	0.999497	0.975404	1.02418	1.11796	1	0.290358	0.105515	NA	NA	NA	NA	NA	NA	NA	NA	NA	NA	NA	NA	NA	NA	NA	NA	NA	NA	NA	NA	NA	NA	NA	NA	NA	NA	NA	0.0541532	2.82738e-06	TRUE	1e-300
01.ukbppp	GALNT10_Q86SR1_OID21371_v1_Oncology--SpineOA-indep	GALNT10_Q86SR1_OID21371_v1_Oncology	SpineOA-indep	333950	28372	305578	Inverse variance weighted	2	0.0164821	0.0163472	0.313333	-0.0155585	0.0485228	1.01662	0.984562	1.04972	0.156358	1	0.692532	0	NA	NA	NA	NA	NA	NA	NA	NA	NA	NA	NA	NA	NA	NA	NA	NA	NA	NA	NA	NA	NA	NA	NA	NA	NA	NA	NA	0.0541532	3.51232e-06	TRUE	1e-300
01.ukbppp	GALNT10_Q86SR1_OID21371_v1_Oncology--THR-indep	GALNT10_Q86SR1_OID21371_v1_Oncology	THR-indep	319037	23021	296016	Inverse variance weighted	2	0.0337234	0.0178638	0.0590518	-0.00128963	0.0687365	1.0343	0.998711	1.07115	0.435202	1	0.509447	0	NA	NA	NA	NA	NA	NA	NA	NA	NA	NA	NA	NA	NA	NA	NA	NA	NA	NA	NA	NA	NA	NA	NA	NA	NA	NA	NA	0.0541532	1.25347e-05	TRUE	1e-300
01.ukbppp	GALNT10_Q86SR1_OID21371_v1_Oncology--ThumbOA-indep	GALNT10_Q86SR1_OID21371_v1_Oncology	ThumbOA-indep	247455	10536	236919	Inverse variance weighted	2	0.00730327	0.0271892	0.788231	-0.0459876	0.0605941	1.00733	0.955054	1.06247	0.336781	1	0.561693	0	NA	NA	NA	NA	NA	NA	NA	NA	NA	NA	NA	NA	NA	NA	NA	NA	NA	NA	NA	NA	NA	NA	NA	NA	NA	NA	NA	0.0541532	1.65257e-06	TRUE	1e-300
01.ukbppp	GALNT10_Q86SR1_OID21371_v1_Oncology--TJR-indep	GALNT10_Q86SR1_OID21371_v1_Oncology	TJR-indep	368576	40887	327689	Inverse variance weighted	2	0.0134609	0.0138699	0.331792	-0.0137241	0.040646	1.01355	0.98637	1.04148	0.877565	1	0.348869	0	NA	NA	NA	NA	NA	NA	NA	NA	NA	NA	NA	NA	NA	NA	NA	NA	NA	NA	NA	NA	NA	NA	NA	NA	NA	NA	NA	0.0541532	4.93648e-06	TRUE	1e-300
01.ukbppp	GALNT10_Q86SR1_OID21371_v1_Oncology--TKR-indep	GALNT10_Q86SR1_OID21371_v1_Oncology	TKR-indep	252041	18200	233841	Inverse variance weighted	2	0.00413116	0.0196715	0.833661	-0.0344249	0.0426872	1.00414	0.966161	1.04361	0.318735	1	0.572369	0	NA	NA	NA	NA	NA	NA	NA	NA	NA	NA	NA	NA	NA	NA	NA	NA	NA	NA	NA	NA	NA	NA	NA	NA	NA	NA	NA	0.0541532	1.43961e-06	TRUE	1e-300
01.ukbppp	GALNT2_Q10471_OID21423_v1_Oncology--AllOA-indep	GALNT2_Q10471_OID21423_v1_Oncology	AllOA-indep	826690	177517	649173	Inverse variance weighted	3	-0.00614823	0.00846331	0.467559	-0.0227363	0.0104399	0.993871	0.97752	1.01049	0.100166	2	0.951151	0	-0.00589407	0.00853281	0.48972	-0.0226184	0.0108302	0.994123	0.977636	1.01089	-0.00586005	0.00887283	0.576861	-0.0232508	0.0115307	0.994157	0.977017	1.0116	-0.00264022	0.0238425	0.92979	-0.0493716	0.0440912	0.997363	0.951827	1.04508	-0.000921252	0.00585363	0.900623	0.043367	7.59543e-07	TRUE	1e-300
01.ukbppp	GALNT2_Q10471_OID21423_v1_Oncology--Early_AllOA-indep	GALNT2_Q10471_OID21423_v1_Oncology	Early_AllOA-indep	48287	6838	41449	Inverse variance weighted	3	0.0586598	0.0479138	0.220847	-0.0352512	0.152571	1.06041	0.965363	1.16482	3.41765	2	0.181079	0.414802	0.0647072	0.0385484	0.093231	-0.0108477	0.140262	1.06685	0.989211	1.15058	0.0758604	0.0382234	0.185607	0.000942643	0.150778	1.07881	1.00094	1.16274	0.207433	0.100813	0.288	0.00983854	0.405026	1.23051	1.00989	1.49934	-0.038662	0.0244057	0.358473	0.043367	0.000123823	TRUE	7.9958e-176
01.ukbppp	GALNT2_Q10471_OID21423_v1_Oncology--FingerOA-indep	GALNT2_Q10471_OID21423_v1_Oncology	FingerOA-indep	266618	10804	255814	Inverse variance weighted	3	0.0372608	0.0326803	0.25422	-0.0267927	0.101314	1.03796	0.973563	1.10662	0.72283	2	0.69669	0	0.0336337	0.0342935	0.32671	-0.0335815	0.100849	1.03421	0.966976	1.10611	0.0306472	0.0356951	0.481042	-0.0393152	0.10061	1.03112	0.961448	1.10584	-0.0232985	0.0960084	0.84844	-0.211475	0.164878	0.976971	0.80939	1.17925	0.0160355	0.0239039	0.623835	0.043367	7.58692e-06	TRUE	5.4033e-287
01.ukbppp	GALNT2_Q10471_OID21423_v1_Oncology--HandOA-indep	GALNT2_Q10471_OID21423_v1_Oncology	HandOA-indep	303782	20901	282881	Inverse variance weighted	3	0.0187073	0.0295812	0.527124	-0.039272	0.0766865	1.01888	0.961489	1.0797	3.43475	2	0.179536	0.417717	0.0194772	0.0231441	0.400034	-0.0258853	0.0648397	1.01967	0.974447	1.06699	0.0192718	0.0241743	0.508941	-0.0281098	0.0666534	1.01946	0.972282	1.06892	0.0330771	0.118871	0.827224	-0.199909	0.266063	1.03363	0.818805	1.30482	-0.00378252	0.029322	0.918328	0.043367	1.35677e-05	TRUE	2.02863e-288
01.ukbppp	GALNT2_Q10471_OID21423_v1_Oncology--HipOA-indep	GALNT2_Q10471_OID21423_v1_Oncology	HipOA-indep	353388	36445	316943	Inverse variance weighted	3	0.00478141	0.0164841	0.771768	-0.0275274	0.0370902	1.00479	0.972848	1.03779	0.767358	2	0.68135	0	0.00559276	0.0169978	0.742134	-0.0277229	0.0389085	1.00561	0.972658	1.03968	0.00652128	0.0174172	0.744065	-0.0276163	0.0406589	1.00654	0.972762	1.0415	0.0124148	0.0472085	0.836289	-0.0801138	0.104943	1.01249	0.923011	1.11065	-0.00201062	0.0116519	0.891218	0.043367	2.40953e-06	TRUE	1.65368e-298
01.ukbppp	GALNT2_Q10471_OID21423_v1_Oncology--KneeHipOA-indep	GALNT2_Q10471_OID21423_v1_Oncology	KneeHipOA-indep	490345	89741	400604	Inverse variance weighted	3	-0.00661335	0.0112728	0.557431	-0.0287081	0.0154814	0.993408	0.9717	1.0156	0.0585339	2	0.971157	0	-0.0065743	0.0112837	0.560139	-0.0286904	0.0155418	0.993447	0.971717	1.01566	-0.00583038	0.011131	0.652677	-0.0276471	0.0159863	0.994187	0.972732	1.01611	0.000432381	0.0315839	0.991285	-0.061472	0.0623367	1.00043	0.940379	1.06432	-0.0018431	0.00771786	0.850764	0.043367	8.21275e-07	TRUE	8.04227e-308
01.ukbppp	GALNT2_Q10471_OID21423_v1_Oncology--KneeOA-indep	GALNT2_Q10471_OID21423_v1_Oncology	KneeOA-indep	396054	62497	333557	Inverse variance weighted	3	-0.0149709	0.0130942	0.252902	-0.0406355	0.0106936	0.985141	0.960179	1.01075	0.524247	2	0.769416	0	-0.0139115	0.0132194	0.292637	-0.0398214	0.0119985	0.986185	0.960961	1.01207	-0.0135803	0.01285	0.401389	-0.0387663	0.0116057	0.986512	0.961976	1.01167	-0.00157999	0.036583	0.972522	-0.0732826	0.0701227	0.998421	0.929338	1.07264	-0.00350316	0.0089363	0.762157	0.043367	4.62426e-06	TRUE	1.24788e-299
01.ukbppp	GALNT2_Q10471_OID21423_v1_Oncology--SpineOA-indep	GALNT2_Q10471_OID21423_v1_Oncology	SpineOA-indep	333950	28372	305578	Inverse variance weighted	3	0.000138818	0.028927	0.996171	-0.0565582	0.0568358	1.00014	0.945012	1.05848	4.81326	2	0.0901186	0.584481	0.000185216	0.0183775	0.991959	-0.0358346	0.0362051	1.00019	0.9648	1.03687	0.0122636	0.0198301	0.599335	-0.0266033	0.0511306	1.01234	0.973747	1.05246	0.10133	0.0511936	0.297818	0.00099061	0.20167	1.10664	1.00099	1.22344	-0.026275	0.0123796	0.280309	0.043367	1.44133e-05	TRUE	9.94176e-291
01.ukbppp	GALNT2_Q10471_OID21423_v1_Oncology--THR-indep	GALNT2_Q10471_OID21423_v1_Oncology	THR-indep	319037	23021	296016	Inverse variance weighted	3	0.00637067	0.0213519	0.765424	-0.035479	0.0482204	1.00639	0.965143	1.0494	0.544204	2	0.761776	0	0.0035544	0.0201801	0.860189	-0.0359987	0.0431075	1.00356	0.964642	1.04405	0.00348923	0.0219199	0.888149	-0.0394738	0.0464522	1.0035	0.961295	1.04755	-0.0275018	0.0597658	0.725445	-0.144643	0.0896392	0.972873	0.865331	1.09378	0.00888062	0.0146352	0.652785	0.043367	1.98482e-06	TRUE	3.87566e-296
01.ukbppp	GALNT2_Q10471_OID21423_v1_Oncology--ThumbOA-indep	GALNT2_Q10471_OID21423_v1_Oncology	ThumbOA-indep	247455	10536	236919	Inverse variance weighted	3	-0.00181373	0.0310277	0.953386	-0.062628	0.0590006	0.998188	0.939293	1.06078	1.62043	2	0.444763	0	-0.00636661	0.0309178	0.836853	-0.0669654	0.0542322	0.993654	0.935228	1.05573	-0.0098529	0.031358	0.783111	-0.0713146	0.0516087	0.990195	0.931169	1.05296	-0.057858	0.0976578	0.659501	-0.249267	0.133551	0.943784	0.779372	1.14288	0.01479	0.024189	0.650632	0.043367	6.56224e-06	TRUE	4.80033e-285
01.ukbppp	GALNT2_Q10471_OID21423_v1_Oncology--TJR-indep	GALNT2_Q10471_OID21423_v1_Oncology	TJR-indep	368576	40887	327689	Inverse variance weighted	3	-0.0109322	0.0158195	0.489526	-0.0419384	0.0200739	0.989127	0.958929	1.02028	0.319603	2	0.852313	0	-0.0102617	0.0156991	0.513338	-0.0410319	0.0205085	0.989791	0.959799	1.02072	-0.00877943	0.0159046	0.636389	-0.0399524	0.0223935	0.991259	0.960835	1.02265	0.00982819	0.0450779	0.863338	-0.0785244	0.0981808	1.00988	0.924479	1.10316	-0.00546177	0.0111051	0.709009	0.043367	2.16286e-06	TRUE	8.17468e-300
01.ukbppp	GALNT2_Q10471_OID21423_v1_Oncology--TKR-indep	GALNT2_Q10471_OID21423_v1_Oncology	TKR-indep	252041	18200	233841	Inverse variance weighted	3	-0.00993457	0.0224971	0.658783	-0.0540289	0.0341597	0.990115	0.947405	1.03475	0.988301	2	0.610089	0	-0.0079745	0.0228281	0.726843	-0.0527176	0.0367686	0.992057	0.948648	1.03745	-0.00693987	0.0248341	0.806148	-0.0556147	0.041735	0.993084	0.945904	1.04262	0.0165657	0.0640336	0.838838	-0.10894	0.142072	1.0167	0.896784	1.15266	-0.00697072	0.0157698	0.735036	0.043367	4.69494e-06	TRUE	9.6647e-287
01.ukbppp	GALNT5_Q7Z7M9_OID30295_v1_Cardiometabolic_II--AllOA-indep	GALNT5_Q7Z7M9_OID30295_v1_Cardiometabolic_II	AllOA-indep	826690	177517	649173	Wald ratio	1	0.0713431	0.060343	0.23709	-0.0469293	0.189615	1.07395	0.954155	1.20878	NA	NA	NA	NA	NA	NA	NA	NA	NA	NA	NA	NA	NA	NA	NA	NA	NA	NA	NA	NA	NA	NA	NA	NA	NA	NA	NA	NA	NA	NA	NA	0.00101403	1.69086e-06	TRUE	3.45283e-08
01.ukbppp	GALNT5_Q7Z7M9_OID30295_v1_Cardiometabolic_II--Early_AllOA-indep	GALNT5_Q7Z7M9_OID30295_v1_Cardiometabolic_II	Early_AllOA-indep	48287	6838	41449	Wald ratio	1	-0.177147	0.27141	0.513954	-0.70911	0.354816	0.837656	0.492082	1.42592	NA	NA	NA	NA	NA	NA	NA	NA	NA	NA	NA	NA	NA	NA	NA	NA	NA	NA	NA	NA	NA	NA	NA	NA	NA	NA	NA	NA	NA	NA	NA	0.00101403	8.82285e-06	TRUE	4.5482e-05
01.ukbppp	GALNT5_Q7Z7M9_OID30295_v1_Cardiometabolic_II--FingerOA-indep	GALNT5_Q7Z7M9_OID30295_v1_Cardiometabolic_II	FingerOA-indep	266618	10804	255814	Wald ratio	1	0.142063	0.228925	0.534883	-0.306629	0.590756	1.15265	0.735924	1.80535	NA	NA	NA	NA	NA	NA	NA	NA	NA	NA	NA	NA	NA	NA	NA	NA	NA	NA	NA	NA	NA	NA	NA	NA	NA	NA	NA	NA	NA	NA	NA	0.00101403	1.44442e-06	TRUE	1.04547e-07
01.ukbppp	GALNT5_Q7Z7M9_OID30295_v1_Cardiometabolic_II--HandOA-indep	GALNT5_Q7Z7M9_OID30295_v1_Cardiometabolic_II	HandOA-indep	303782	20901	282881	Wald ratio	1	0.0692843	0.155249	0.655396	-0.235004	0.373573	1.07174	0.790568	1.45292	NA	NA	NA	NA	NA	NA	NA	NA	NA	NA	NA	NA	NA	NA	NA	NA	NA	NA	NA	NA	NA	NA	NA	NA	NA	NA	NA	NA	NA	NA	NA	0.00101403	6.5562e-07	TRUE	5.81899e-08
01.ukbppp	GALNT5_Q7Z7M9_OID30295_v1_Cardiometabolic_II--HipOA-indep	GALNT5_Q7Z7M9_OID30295_v1_Cardiometabolic_II	HipOA-indep	353388	36445	316943	Wald ratio	1	0.235121	0.120756	0.0515263	-0.00156132	0.471804	1.26506	0.99844	1.60288	NA	NA	NA	NA	NA	NA	NA	NA	NA	NA	NA	NA	NA	NA	NA	NA	NA	NA	NA	NA	NA	NA	NA	NA	NA	NA	NA	NA	NA	NA	NA	0.00101403	1.07278e-05	TRUE	4.9287e-07
01.ukbppp	GALNT5_Q7Z7M9_OID30295_v1_Cardiometabolic_II--KneeHipOA-indep	GALNT5_Q7Z7M9_OID30295_v1_Cardiometabolic_II	KneeHipOA-indep	490345	89741	400604	Wald ratio	1	0.134703	0.0805217	0.0943508	-0.0231193	0.292526	1.1442	0.977146	1.33981	NA	NA	NA	NA	NA	NA	NA	NA	NA	NA	NA	NA	NA	NA	NA	NA	NA	NA	NA	NA	NA	NA	NA	NA	NA	NA	NA	NA	NA	NA	NA	0.00101403	5.70726e-06	TRUE	1.52365e-07
01.ukbppp	GALNT5_Q7Z7M9_OID30295_v1_Cardiometabolic_II--KneeOA-indep	GALNT5_Q7Z7M9_OID30295_v1_Cardiometabolic_II	KneeOA-indep	396054	62497	333557	Wald ratio	1	0.103253	0.0931911	0.267874	-0.0794015	0.285908	1.10877	0.923669	1.33097	NA	NA	NA	NA	NA	NA	NA	NA	NA	NA	NA	NA	NA	NA	NA	NA	NA	NA	NA	NA	NA	NA	NA	NA	NA	NA	NA	NA	NA	NA	NA	0.00101403	3.09959e-06	TRUE	1.03315e-07
01.ukbppp	GALNT5_Q7Z7M9_OID30295_v1_Cardiometabolic_II--SpineOA-indep	GALNT5_Q7Z7M9_OID30295_v1_Cardiometabolic_II	SpineOA-indep	333950	28372	305578	Wald ratio	1	0.0503361	0.133207	0.70552	-0.210749	0.311421	1.05162	0.809977	1.36536	NA	NA	NA	NA	NA	NA	NA	NA	NA	NA	NA	NA	NA	NA	NA	NA	NA	NA	NA	NA	NA	NA	NA	NA	NA	NA	NA	NA	NA	NA	NA	0.00101403	4.27591e-07	TRUE	4.34034e-08
01.ukbppp	GALNT5_Q7Z7M9_OID30295_v1_Cardiometabolic_II--THR-indep	GALNT5_Q7Z7M9_OID30295_v1_Cardiometabolic_II	THR-indep	319037	23021	296016	Wald ratio	1	0.372672	0.150978	0.0135724	0.0767551	0.668589	1.45161	1.07978	1.95148	NA	NA	NA	NA	NA	NA	NA	NA	NA	NA	NA	NA	NA	NA	NA	NA	NA	NA	NA	NA	NA	NA	NA	NA	NA	NA	NA	NA	NA	NA	NA	0.00101403	1.90979e-05	TRUE	1.48113e-06
01.ukbppp	GALNT5_Q7Z7M9_OID30295_v1_Cardiometabolic_II--ThumbOA-indep	GALNT5_Q7Z7M9_OID30295_v1_Cardiometabolic_II	ThumbOA-indep	247455	10536	236919	Wald ratio	1	0.122069	0.218669	0.576683	-0.306523	0.550661	1.12983	0.736002	1.7344	NA	NA	NA	NA	NA	NA	NA	NA	NA	NA	NA	NA	NA	NA	NA	NA	NA	NA	NA	NA	NA	NA	NA	NA	NA	NA	NA	NA	NA	NA	NA	0.00101403	1.25934e-06	TRUE	1.10052e-07
01.ukbppp	GALNT5_Q7Z7M9_OID30295_v1_Cardiometabolic_II--TJR-indep	GALNT5_Q7Z7M9_OID30295_v1_Cardiometabolic_II	TJR-indep	368576	40887	327689	Wald ratio	1	0.407165	0.117001	0.000501407	0.177842	0.636487	1.50255	1.19464	1.88983	NA	NA	NA	NA	NA	NA	NA	NA	NA	NA	NA	NA	NA	NA	NA	NA	NA	NA	NA	NA	NA	NA	NA	NA	NA	NA	NA	NA	NA	NA	NA	0.00101403	3.2857e-05	TRUE	4.12336e-06
01.ukbppp	GALNT5_Q7Z7M9_OID30295_v1_Cardiometabolic_II--TKR-indep	GALNT5_Q7Z7M9_OID30295_v1_Cardiometabolic_II	TKR-indep	252041	18200	233841	Wald ratio	1	0.307292	0.16653	0.0649988	-0.0191066	0.633691	1.35974	0.981075	1.88455	NA	NA	NA	NA	NA	NA	NA	NA	NA	NA	NA	NA	NA	NA	NA	NA	NA	NA	NA	NA	NA	NA	NA	NA	NA	NA	NA	NA	NA	NA	NA	0.00101403	1.35098e-05	TRUE	1.09625e-06
01.ukbppp	GALNT7_Q86SF2_OID21377_v1_Oncology--AllOA-indep	GALNT7_Q86SF2_OID21377_v1_Oncology	AllOA-indep	826690	177517	649173	Wald ratio	1	0.00707674	0.0397085	0.858552	-0.0707519	0.0849054	1.0071	0.931693	1.08861	NA	NA	NA	NA	NA	NA	NA	NA	NA	NA	NA	NA	NA	NA	NA	NA	NA	NA	NA	NA	NA	NA	NA	NA	NA	NA	NA	NA	NA	NA	NA	0.0024238	3.842e-08	TRUE	1.25698e-18
01.ukbppp	GALNT7_Q86SF2_OID21377_v1_Oncology--Early_AllOA-indep	GALNT7_Q86SF2_OID21377_v1_Oncology	Early_AllOA-indep	48287	6838	41449	Wald ratio	1	-0.199228	0.164909	0.227006	-0.522449	0.123994	0.819363	0.593067	1.13201	NA	NA	NA	NA	NA	NA	NA	NA	NA	NA	NA	NA	NA	NA	NA	NA	NA	NA	NA	NA	NA	NA	NA	NA	NA	NA	NA	NA	NA	NA	NA	0.0024238	3.02272e-05	TRUE	7.37983e-10
01.ukbppp	GALNT7_Q86SF2_OID21377_v1_Oncology--FingerOA-indep	GALNT7_Q86SF2_OID21377_v1_Oncology	FingerOA-indep	266618	10804	255814	Wald ratio	1	-0.164959	0.141672	0.24427	-0.442636	0.112717	0.847928	0.642341	1.11931	NA	NA	NA	NA	NA	NA	NA	NA	NA	NA	NA	NA	NA	NA	NA	NA	NA	NA	NA	NA	NA	NA	NA	NA	NA	NA	NA	NA	NA	NA	NA	0.0024238	5.08513e-06	TRUE	4.88872e-16
01.ukbppp	GALNT7_Q86SF2_OID21377_v1_Oncology--HandOA-indep	GALNT7_Q86SF2_OID21377_v1_Oncology	HandOA-indep	303782	20901	282881	Wald ratio	1	-0.0368535	0.0993761	0.71075	-0.231631	0.157924	0.963817	0.793239	1.17108	NA	NA	NA	NA	NA	NA	NA	NA	NA	NA	NA	NA	NA	NA	NA	NA	NA	NA	NA	NA	NA	NA	NA	NA	NA	NA	NA	NA	NA	NA	NA	0.0024238	4.52727e-07	TRUE	3.03544e-17
01.ukbppp	GALNT7_Q86SF2_OID21377_v1_Oncology--HipOA-indep	GALNT7_Q86SF2_OID21377_v1_Oncology	HipOA-indep	353388	36445	316943	Wald ratio	1	-0.0192497	0.0734077	0.793144	-0.163129	0.124629	0.980934	0.849482	1.13273	NA	NA	NA	NA	NA	NA	NA	NA	NA	NA	NA	NA	NA	NA	NA	NA	NA	NA	NA	NA	NA	NA	NA	NA	NA	NA	NA	NA	NA	NA	NA	0.0024238	1.94588e-07	TRUE	1.28214e-17
01.ukbppp	GALNT7_Q86SF2_OID21377_v1_Oncology--KneeHipOA-indep	GALNT7_Q86SF2_OID21377_v1_Oncology	KneeHipOA-indep	490345	89741	400604	Wald ratio	1	0.00855667	0.0595713	0.885787	-0.108203	0.125316	1.00859	0.897445	1.13351	NA	NA	NA	NA	NA	NA	NA	NA	NA	NA	NA	NA	NA	NA	NA	NA	NA	NA	NA	NA	NA	NA	NA	NA	NA	NA	NA	NA	NA	NA	NA	0.0024238	4.20761e-08	TRUE	3.5476e-18
01.ukbppp	GALNT7_Q86SF2_OID21377_v1_Oncology--KneeOA-indep	GALNT7_Q86SF2_OID21377_v1_Oncology	KneeOA-indep	396054	62497	333557	Wald ratio	1	0.00126204	0.0574733	0.982481	-0.111386	0.11391	1.00126	0.894594	1.12065	NA	NA	NA	NA	NA	NA	NA	NA	NA	NA	NA	NA	NA	NA	NA	NA	NA	NA	NA	NA	NA	NA	NA	NA	NA	NA	NA	NA	NA	NA	NA	0.0024238	1.21747e-09	TRUE	4.8484e-18
01.ukbppp	GALNT7_Q86SF2_OID21377_v1_Oncology--SpineOA-indep	GALNT7_Q86SF2_OID21377_v1_Oncology	SpineOA-indep	333950	28372	305578	Wald ratio	1	-0.0501266	0.0826543	0.544209	-0.212129	0.111876	0.951109	0.80886	1.11837	NA	NA	NA	NA	NA	NA	NA	NA	NA	NA	NA	NA	NA	NA	NA	NA	NA	NA	NA	NA	NA	NA	NA	NA	NA	NA	NA	NA	NA	NA	NA	0.0024238	1.10135e-06	TRUE	3.84179e-17
01.ukbppp	GALNT7_Q86SF2_OID21377_v1_Oncology--THR-indep	GALNT7_Q86SF2_OID21377_v1_Oncology	THR-indep	319037	23021	296016	Wald ratio	1	0.064049	0.0891719	0.472594	-0.110728	0.238826	1.06614	0.895182	1.26976	NA	NA	NA	NA	NA	NA	NA	NA	NA	NA	NA	NA	NA	NA	NA	NA	NA	NA	NA	NA	NA	NA	NA	NA	NA	NA	NA	NA	NA	NA	NA	0.0024238	1.61708e-06	TRUE	6.21716e-17
01.ukbppp	GALNT7_Q86SF2_OID21377_v1_Oncology--ThumbOA-indep	GALNT7_Q86SF2_OID21377_v1_Oncology	ThumbOA-indep	247455	10536	236919	Wald ratio	1	-0.132302	0.135631	0.329337	-0.398139	0.133536	0.876077	0.671569	1.14286	NA	NA	NA	NA	NA	NA	NA	NA	NA	NA	NA	NA	NA	NA	NA	NA	NA	NA	NA	NA	NA	NA	NA	NA	NA	NA	NA	NA	NA	NA	NA	0.0024238	3.84519e-06	TRUE	4.29653e-16
01.ukbppp	GALNT7_Q86SF2_OID21377_v1_Oncology--TJR-indep	GALNT7_Q86SF2_OID21377_v1_Oncology	TJR-indep	368576	40887	327689	Wald ratio	1	0.0474005	0.0693404	0.494233	-0.0885067	0.183308	1.04854	0.915297	1.20118	NA	NA	NA	NA	NA	NA	NA	NA	NA	NA	NA	NA	NA	NA	NA	NA	NA	NA	NA	NA	NA	NA	NA	NA	NA	NA	NA	NA	NA	NA	NA	0.0024238	1.26785e-06	TRUE	3.1592e-17
01.ukbppp	GALNT7_Q86SF2_OID21377_v1_Oncology--TKR-indep	GALNT7_Q86SF2_OID21377_v1_Oncology	TKR-indep	252041	18200	233841	Wald ratio	1	0.0638691	0.0989562	0.51865	-0.130085	0.257823	1.06595	0.878021	1.29411	NA	NA	NA	NA	NA	NA	NA	NA	NA	NA	NA	NA	NA	NA	NA	NA	NA	NA	NA	NA	NA	NA	NA	NA	NA	NA	NA	NA	NA	NA	NA	0.0024238	1.65283e-06	TRUE	1.52022e-16
01.ukbppp	GAS2_O43903_OID31285_v1_Oncology_II--AllOA-indep	GAS2_O43903_OID31285_v1_Oncology_II	AllOA-indep	826690	177517	649173	Wald ratio	1	-0.0188957	0.0241918	0.434757	-0.0663116	0.0285202	0.981282	0.935839	1.02893	NA	NA	NA	NA	NA	NA	NA	NA	NA	NA	NA	NA	NA	NA	NA	NA	NA	NA	NA	NA	NA	NA	NA	NA	NA	NA	NA	NA	NA	NA	NA	0.00550374	7.37984e-07	TRUE	1.70162e-39
01.ukbppp	GAS2_O43903_OID31285_v1_Oncology_II--Early_AllOA-indep	GAS2_O43903_OID31285_v1_Oncology_II	Early_AllOA-indep	48287	6838	41449	Wald ratio	1	-0.214523	0.103627	0.038439	-0.417633	-0.0114138	0.806926	0.658604	0.988651	NA	NA	NA	NA	NA	NA	NA	NA	NA	NA	NA	NA	NA	NA	NA	NA	NA	NA	NA	NA	NA	NA	NA	NA	NA	NA	NA	NA	NA	NA	NA	0.00550374	8.8751e-05	TRUE	7.94232e-20
01.ukbppp	GAS2_O43903_OID31285_v1_Oncology_II--FingerOA-indep	GAS2_O43903_OID31285_v1_Oncology_II	FingerOA-indep	266618	10804	255814	Wald ratio	1	-0.0478245	0.093463	0.608865	-0.231012	0.135363	0.953301	0.79373	1.14495	NA	NA	NA	NA	NA	NA	NA	NA	NA	NA	NA	NA	NA	NA	NA	NA	NA	NA	NA	NA	NA	NA	NA	NA	NA	NA	NA	NA	NA	NA	NA	0.00550374	9.82056e-07	TRUE	1.585e-36
01.ukbppp	GAS2_O43903_OID31285_v1_Oncology_II--HandOA-indep	GAS2_O43903_OID31285_v1_Oncology_II	HandOA-indep	303782	20901	282881	Wald ratio	1	0.0416657	0.0643571	0.517363	-0.0844741	0.167806	1.04255	0.918995	1.18271	NA	NA	NA	NA	NA	NA	NA	NA	NA	NA	NA	NA	NA	NA	NA	NA	NA	NA	NA	NA	NA	NA	NA	NA	NA	NA	NA	NA	NA	NA	NA	0.00550374	1.37977e-06	TRUE	7.88461e-37
01.ukbppp	GAS2_O43903_OID31285_v1_Oncology_II--HipOA-indep	GAS2_O43903_OID31285_v1_Oncology_II	HipOA-indep	353388	36445	316943	Wald ratio	1	-0.0389421	0.0485313	0.422314	-0.134063	0.0561792	0.961806	0.874535	1.05779	NA	NA	NA	NA	NA	NA	NA	NA	NA	NA	NA	NA	NA	NA	NA	NA	NA	NA	NA	NA	NA	NA	NA	NA	NA	NA	NA	NA	NA	NA	NA	0.00550374	1.82199e-06	TRUE	3.74031e-37
01.ukbppp	GAS2_O43903_OID31285_v1_Oncology_II--KneeHipOA-indep	GAS2_O43903_OID31285_v1_Oncology_II	KneeHipOA-indep	490345	89741	400604	Wald ratio	1	0.00135894	0.0334678	0.967611	-0.0642379	0.0669557	1.00136	0.937782	1.06925	NA	NA	NA	NA	NA	NA	NA	NA	NA	NA	NA	NA	NA	NA	NA	NA	NA	NA	NA	NA	NA	NA	NA	NA	NA	NA	NA	NA	NA	NA	NA	0.00550374	3.3624e-09	TRUE	2.5247e-39
01.ukbppp	GAS2_O43903_OID31285_v1_Oncology_II--KneeOA-indep	GAS2_O43903_OID31285_v1_Oncology_II	KneeOA-indep	396054	62497	333557	Wald ratio	1	0.0245521	0.0375479	0.513185	-0.0490418	0.098146	1.02486	0.952141	1.10312	NA	NA	NA	NA	NA	NA	NA	NA	NA	NA	NA	NA	NA	NA	NA	NA	NA	NA	NA	NA	NA	NA	NA	NA	NA	NA	NA	NA	NA	NA	NA	0.00550374	1.07958e-06	TRUE	8.62007e-38
01.ukbppp	GAS2_O43903_OID31285_v1_Oncology_II--SpineOA-indep	GAS2_O43903_OID31285_v1_Oncology_II	SpineOA-indep	333950	28372	305578	Wald ratio	1	-0.0132605	0.0525194	0.800665	-0.116198	0.0896775	0.986827	0.890299	1.09382	NA	NA	NA	NA	NA	NA	NA	NA	NA	NA	NA	NA	NA	NA	NA	NA	NA	NA	NA	NA	NA	NA	NA	NA	NA	NA	NA	NA	NA	NA	NA	0.00550374	1.90897e-07	TRUE	7.28037e-38
01.ukbppp	GAS2_O43903_OID31285_v1_Oncology_II--THR-indep	GAS2_O43903_OID31285_v1_Oncology_II	THR-indep	319037	23021	296016	Wald ratio	1	-0.0776739	0.0593844	0.190879	-0.194067	0.0387196	0.925266	0.823602	1.03948	NA	NA	NA	NA	NA	NA	NA	NA	NA	NA	NA	NA	NA	NA	NA	NA	NA	NA	NA	NA	NA	NA	NA	NA	NA	NA	NA	NA	NA	NA	NA	0.00550374	5.36249e-06	TRUE	6.64012e-36
01.ukbppp	GAS2_O43903_OID31285_v1_Oncology_II--ThumbOA-indep	GAS2_O43903_OID31285_v1_Oncology_II	ThumbOA-indep	247455	10536	236919	Wald ratio	1	0.0176809	0.089426	0.843268	-0.157594	0.192956	1.01784	0.854196	1.21283	NA	NA	NA	NA	NA	NA	NA	NA	NA	NA	NA	NA	NA	NA	NA	NA	NA	NA	NA	NA	NA	NA	NA	NA	NA	NA	NA	NA	NA	NA	NA	0.00550374	1.57975e-07	TRUE	8.63167e-37
01.ukbppp	GAS2_O43903_OID31285_v1_Oncology_II--TJR-indep	GAS2_O43903_OID31285_v1_Oncology_II	TJR-indep	368576	40887	327689	Wald ratio	1	-0.0208189	0.045398	0.646532	-0.109799	0.0681613	0.979396	0.896014	1.07054	NA	NA	NA	NA	NA	NA	NA	NA	NA	NA	NA	NA	NA	NA	NA	NA	NA	NA	NA	NA	NA	NA	NA	NA	NA	NA	NA	NA	NA	NA	NA	0.00550374	5.7058e-07	TRUE	7.32657e-38
01.ukbppp	GAS2_O43903_OID31285_v1_Oncology_II--TKR-indep	GAS2_O43903_OID31285_v1_Oncology_II	TKR-indep	252041	18200	233841	Wald ratio	1	0.0587849	0.0654621	0.369186	-0.0695208	0.187091	1.06055	0.932841	1.20574	NA	NA	NA	NA	NA	NA	NA	NA	NA	NA	NA	NA	NA	NA	NA	NA	NA	NA	NA	NA	NA	NA	NA	NA	NA	NA	NA	NA	NA	NA	NA	0.00550374	3.19952e-06	TRUE	1.48218e-35
01.ukbppp	GASK1A_Q9UFP1_OID30109_v1_Cardiometabolic_II--AllOA-indep	GASK1A_Q9UFP1_OID30109_v1_Cardiometabolic_II	AllOA-indep	826690	177517	649173	Wald ratio	1	0.0050445	0.00669195	0.450959	-0.00807172	0.0181607	1.00506	0.991961	1.01833	NA	NA	NA	NA	NA	NA	NA	NA	NA	NA	NA	NA	NA	NA	NA	NA	NA	NA	NA	NA	NA	NA	NA	NA	NA	NA	NA	NA	NA	NA	NA	0.0409485	6.87368e-07	TRUE	5.53601e-289
01.ukbppp	GASK1A_Q9UFP1_OID30109_v1_Cardiometabolic_II--Early_AllOA-indep	GASK1A_Q9UFP1_OID30109_v1_Cardiometabolic_II	Early_AllOA-indep	48287	6838	41449	Wald ratio	1	0.0110361	0.029004	0.703572	-0.0458117	0.0678838	1.0111	0.955222	1.07024	NA	NA	NA	NA	NA	NA	NA	NA	NA	NA	NA	NA	NA	NA	NA	NA	NA	NA	NA	NA	NA	NA	NA	NA	NA	NA	NA	NA	NA	NA	NA	0.0409485	2.99852e-06	TRUE	4.91806e-178
01.ukbppp	GASK1A_Q9UFP1_OID30109_v1_Cardiometabolic_II--FingerOA-indep	GASK1A_Q9UFP1_OID30109_v1_Cardiometabolic_II	FingerOA-indep	266618	10804	255814	Wald ratio	1	0.0490059	0.0248383	0.048496	0.000322798	0.0976889	1.05023	1.00032	1.10262	NA	NA	NA	NA	NA	NA	NA	NA	NA	NA	NA	NA	NA	NA	NA	NA	NA	NA	NA	NA	NA	NA	NA	NA	NA	NA	NA	NA	NA	NA	NA	0.0409485	1.46004e-05	TRUE	6.05568e-260
01.ukbppp	GASK1A_Q9UFP1_OID30109_v1_Cardiometabolic_II--HandOA-indep	GASK1A_Q9UFP1_OID30109_v1_Cardiometabolic_II	HandOA-indep	303782	20901	282881	Wald ratio	1	0.0129069	0.0175954	0.463232	-0.0215802	0.0473939	1.01299	0.978651	1.04853	NA	NA	NA	NA	NA	NA	NA	NA	NA	NA	NA	NA	NA	NA	NA	NA	NA	NA	NA	NA	NA	NA	NA	NA	NA	NA	NA	NA	NA	NA	NA	0.0409485	1.77127e-06	TRUE	5.91543e-270
01.ukbppp	GASK1A_Q9UFP1_OID30109_v1_Cardiometabolic_II--HipOA-indep	GASK1A_Q9UFP1_OID30109_v1_Cardiometabolic_II	HipOA-indep	353388	36445	316943	Wald ratio	1	0.00354945	0.0132064	0.788109	-0.0223351	0.029434	1.00356	0.977912	1.02987	NA	NA	NA	NA	NA	NA	NA	NA	NA	NA	NA	NA	NA	NA	NA	NA	NA	NA	NA	NA	NA	NA	NA	NA	NA	NA	NA	NA	NA	NA	NA	0.0409485	2.04411e-07	TRUE	5.07897e-276
01.ukbppp	GASK1A_Q9UFP1_OID30109_v1_Cardiometabolic_II--KneeHipOA-indep	GASK1A_Q9UFP1_OID30109_v1_Cardiometabolic_II	KneeHipOA-indep	490345	89741	400604	Wald ratio	1	0.00675674	0.00893234	0.449388	-0.0107507	0.0242641	1.00678	0.989307	1.02456	NA	NA	NA	NA	NA	NA	NA	NA	NA	NA	NA	NA	NA	NA	NA	NA	NA	NA	NA	NA	NA	NA	NA	NA	NA	NA	NA	NA	NA	NA	NA	0.0409485	1.16693e-06	TRUE	5.73635e-281
01.ukbppp	GASK1A_Q9UFP1_OID30109_v1_Cardiometabolic_II--KneeOA-indep	GASK1A_Q9UFP1_OID30109_v1_Cardiometabolic_II	KneeOA-indep	396054	62497	333557	Wald ratio	1	0.00494059	0.0102273	0.629039	-0.0151048	0.024986	1.00495	0.985009	1.0253	NA	NA	NA	NA	NA	NA	NA	NA	NA	NA	NA	NA	NA	NA	NA	NA	NA	NA	NA	NA	NA	NA	NA	NA	NA	NA	NA	NA	NA	NA	NA	0.0409485	5.89233e-07	TRUE	1.05646e-277
01.ukbppp	GASK1A_Q9UFP1_OID30109_v1_Cardiometabolic_II--SpineOA-indep	GASK1A_Q9UFP1_OID30109_v1_Cardiometabolic_II	SpineOA-indep	333950	28372	305578	Wald ratio	1	0.00495064	0.0146124	0.734763	-0.0236898	0.033591	1.00496	0.976589	1.03416	NA	NA	NA	NA	NA	NA	NA	NA	NA	NA	NA	NA	NA	NA	NA	NA	NA	NA	NA	NA	NA	NA	NA	NA	NA	NA	NA	NA	NA	NA	NA	0.0409485	3.43715e-07	TRUE	2.58363e-274
01.ukbppp	GASK1A_Q9UFP1_OID30109_v1_Cardiometabolic_II--THR-indep	GASK1A_Q9UFP1_OID30109_v1_Cardiometabolic_II	THR-indep	319037	23021	296016	Wald ratio	1	-0.00665696	0.016028	0.677898	-0.0380719	0.0247579	0.993365	0.962644	1.02507	NA	NA	NA	NA	NA	NA	NA	NA	NA	NA	NA	NA	NA	NA	NA	NA	NA	NA	NA	NA	NA	NA	NA	NA	NA	NA	NA	NA	NA	NA	NA	0.0409485	5.40699e-07	TRUE	8.7467e-273
01.ukbppp	GASK1A_Q9UFP1_OID30109_v1_Cardiometabolic_II--ThumbOA-indep	GASK1A_Q9UFP1_OID30109_v1_Cardiometabolic_II	ThumbOA-indep	247455	10536	236919	Wald ratio	1	0.0230979	0.023579	0.327285	-0.023117	0.0693128	1.02337	0.977148	1.07177	NA	NA	NA	NA	NA	NA	NA	NA	NA	NA	NA	NA	NA	NA	NA	NA	NA	NA	NA	NA	NA	NA	NA	NA	NA	NA	NA	NA	NA	NA	NA	0.0409485	3.87795e-06	TRUE	1.70244e-262
01.ukbppp	GASK1A_Q9UFP1_OID30109_v1_Cardiometabolic_II--TJR-indep	GASK1A_Q9UFP1_OID30109_v1_Cardiometabolic_II	TJR-indep	368576	40887	327689	Wald ratio	1	0.0180907	0.0124466	0.146095	-0.00630466	0.0424861	1.01826	0.993715	1.0434	NA	NA	NA	NA	NA	NA	NA	NA	NA	NA	NA	NA	NA	NA	NA	NA	NA	NA	NA	NA	NA	NA	NA	NA	NA	NA	NA	NA	NA	NA	NA	0.0409485	5.7317e-06	TRUE	8.53515e-272
01.ukbppp	GASK1A_Q9UFP1_OID30109_v1_Cardiometabolic_II--TKR-indep	GASK1A_Q9UFP1_OID30109_v1_Cardiometabolic_II	TKR-indep	252041	18200	233841	Wald ratio	1	0.0240872	0.0177053	0.173687	-0.0106152	0.0587895	1.02438	0.989441	1.06055	NA	NA	NA	NA	NA	NA	NA	NA	NA	NA	NA	NA	NA	NA	NA	NA	NA	NA	NA	NA	NA	NA	NA	NA	NA	NA	NA	NA	NA	NA	NA	0.0409485	7.34341e-06	TRUE	3.73955e-261
01.ukbppp	GBP4_Q96PP9_OID20845_v1_Neurology--AllOA-indep	GBP4_Q96PP9_OID20845_v1_Neurology	AllOA-indep	826690	177517	649173	Wald ratio	1	-0.0104462	0.0078167	0.18142	-0.0257669	0.00487453	0.989608	0.974562	1.00489	NA	NA	NA	NA	NA	NA	NA	NA	NA	NA	NA	NA	NA	NA	NA	NA	NA	NA	NA	NA	NA	NA	NA	NA	NA	NA	NA	NA	NA	NA	NA	0.0408754	2.16036e-06	TRUE	3.68327e-287
01.ukbppp	GBP4_Q96PP9_OID20845_v1_Neurology--Early_AllOA-indep	GBP4_Q96PP9_OID20845_v1_Neurology	Early_AllOA-indep	48287	6838	41449	Wald ratio	1	-0.0132559	0.0411207	0.747175	-0.0938524	0.0673406	0.986832	0.910417	1.06966	NA	NA	NA	NA	NA	NA	NA	NA	NA	NA	NA	NA	NA	NA	NA	NA	NA	NA	NA	NA	NA	NA	NA	NA	NA	NA	NA	NA	NA	NA	NA	0.0408754	2.15224e-06	TRUE	2.3377e-178
01.ukbppp	GBP4_Q96PP9_OID20845_v1_Neurology--FingerOA-indep	GBP4_Q96PP9_OID20845_v1_Neurology	FingerOA-indep	266618	10804	255814	Wald ratio	1	0.00804283	0.0307391	0.793593	-0.0522059	0.0682916	1.00808	0.949133	1.07068	NA	NA	NA	NA	NA	NA	NA	NA	NA	NA	NA	NA	NA	NA	NA	NA	NA	NA	NA	NA	NA	NA	NA	NA	NA	NA	NA	NA	NA	NA	NA	0.0408754	2.56772e-07	TRUE	1.92373e-268
01.ukbppp	GBP4_Q96PP9_OID20845_v1_Neurology--HandOA-indep	GBP4_Q96PP9_OID20845_v1_Neurology	HandOA-indep	303782	20901	282881	Wald ratio	1	0.0183584	0.0212651	0.387966	-0.0233212	0.0600381	1.01853	0.976949	1.06188	NA	NA	NA	NA	NA	NA	NA	NA	NA	NA	NA	NA	NA	NA	NA	NA	NA	NA	NA	NA	NA	NA	NA	NA	NA	NA	NA	NA	NA	NA	NA	0.0408754	2.45344e-06	TRUE	2.78651e-269
01.ukbppp	GBP4_Q96PP9_OID20845_v1_Neurology--HipOA-indep	GBP4_Q96PP9_OID20845_v1_Neurology	HipOA-indep	353388	36445	316943	Wald ratio	1	-0.0283342	0.0162434	0.0810968	-0.0601713	0.00350276	0.972063	0.941603	1.00351	NA	NA	NA	NA	NA	NA	NA	NA	NA	NA	NA	NA	NA	NA	NA	NA	NA	NA	NA	NA	NA	NA	NA	NA	NA	NA	NA	NA	NA	NA	NA	0.0408754	8.61034e-06	TRUE	2.2816e-269
01.ukbppp	GBP4_Q96PP9_OID20845_v1_Neurology--KneeHipOA-indep	GBP4_Q96PP9_OID20845_v1_Neurology	KneeHipOA-indep	490345	89741	400604	Wald ratio	1	-0.0177032	0.0106945	0.0978525	-0.0386644	0.00325803	0.982453	0.962074	1.00326	NA	NA	NA	NA	NA	NA	NA	NA	NA	NA	NA	NA	NA	NA	NA	NA	NA	NA	NA	NA	NA	NA	NA	NA	NA	NA	NA	NA	NA	NA	NA	0.0408754	5.5883e-06	TRUE	1.97534e-277
01.ukbppp	GBP4_Q96PP9_OID20845_v1_Neurology--KneeOA-indep	GBP4_Q96PP9_OID20845_v1_Neurology	KneeOA-indep	396054	62497	333557	Wald ratio	1	-0.00836955	0.0126025	0.506615	-0.0330705	0.0163314	0.991665	0.96747	1.01647	NA	NA	NA	NA	NA	NA	NA	NA	NA	NA	NA	NA	NA	NA	NA	NA	NA	NA	NA	NA	NA	NA	NA	NA	NA	NA	NA	NA	NA	NA	NA	0.0408754	1.11362e-06	TRUE	6.97217e-277
01.ukbppp	GBP4_Q96PP9_OID20845_v1_Neurology--SpineOA-indep	GBP4_Q96PP9_OID20845_v1_Neurology	SpineOA-indep	333950	28372	305578	Wald ratio	1	-0.0108869	0.0183328	0.552616	-0.0468192	0.0250455	0.989172	0.95426	1.02536	NA	NA	NA	NA	NA	NA	NA	NA	NA	NA	NA	NA	NA	NA	NA	NA	NA	NA	NA	NA	NA	NA	NA	NA	NA	NA	NA	NA	NA	NA	NA	0.0408754	1.05601e-06	TRUE	4.31916e-273
01.ukbppp	GBP4_Q96PP9_OID20845_v1_Neurology--THR-indep	GBP4_Q96PP9_OID20845_v1_Neurology	THR-indep	319037	23021	296016	Wald ratio	1	-0.0187658	0.0188552	0.319611	-0.0557221	0.0181904	0.981409	0.945802	1.01836	NA	NA	NA	NA	NA	NA	NA	NA	NA	NA	NA	NA	NA	NA	NA	NA	NA	NA	NA	NA	NA	NA	NA	NA	NA	NA	NA	NA	NA	NA	NA	0.0408754	3.10479e-06	TRUE	5.08707e-270
01.ukbppp	GBP4_Q96PP9_OID20845_v1_Neurology--ThumbOA-indep	GBP4_Q96PP9_OID20845_v1_Neurology	ThumbOA-indep	247455	10536	236919	Wald ratio	1	0.0149809	0.0291342	0.607109	-0.0421221	0.072084	1.01509	0.958753	1.07475	NA	NA	NA	NA	NA	NA	NA	NA	NA	NA	NA	NA	NA	NA	NA	NA	NA	NA	NA	NA	NA	NA	NA	NA	NA	NA	NA	NA	NA	NA	NA	0.0408754	1.06851e-06	TRUE	7.77083e-265
01.ukbppp	GBP4_Q96PP9_OID20845_v1_Neurology--TJR-indep	GBP4_Q96PP9_OID20845_v1_Neurology	TJR-indep	368576	40887	327689	Wald ratio	1	-0.0197181	0.0147309	0.180715	-0.0485907	0.00915438	0.980475	0.952571	1.0092	NA	NA	NA	NA	NA	NA	NA	NA	NA	NA	NA	NA	NA	NA	NA	NA	NA	NA	NA	NA	NA	NA	NA	NA	NA	NA	NA	NA	NA	NA	NA	0.0408754	4.86126e-06	TRUE	2.99834e-272
01.ukbppp	GBP4_Q96PP9_OID20845_v1_Neurology--TKR-indep	GBP4_Q96PP9_OID20845_v1_Neurology	TKR-indep	252041	18200	233841	Wald ratio	1	-0.0210852	0.0209674	0.314599	-0.0621813	0.0200109	0.979136	0.939712	1.02021	NA	NA	NA	NA	NA	NA	NA	NA	NA	NA	NA	NA	NA	NA	NA	NA	NA	NA	NA	NA	NA	NA	NA	NA	NA	NA	NA	NA	NA	NA	NA	0.0408754	4.01235e-06	TRUE	6.67452e-263
01.ukbppp	GCNT1_Q02742_OID21379_v1_Oncology--AllOA-indep	GCNT1_Q02742_OID21379_v1_Oncology	AllOA-indep	826690	177517	649173	Wald ratio	1	0.00544755	0.00874368	0.533267	-0.0116901	0.0225852	1.00546	0.988378	1.02284	NA	NA	NA	NA	NA	NA	NA	NA	NA	NA	NA	NA	NA	NA	NA	NA	NA	NA	NA	NA	NA	NA	NA	NA	NA	NA	NA	NA	NA	NA	NA	0.0401457	4.69539e-07	TRUE	4.19624e-289
01.ukbppp	GCNT1_Q02742_OID21379_v1_Oncology--Early_AllOA-indep	GCNT1_Q02742_OID21379_v1_Oncology	Early_AllOA-indep	48287	6838	41449	Wald ratio	1	-0.0266065	0.0390104	0.495217	-0.103067	0.0498539	0.973744	0.902067	1.05112	NA	NA	NA	NA	NA	NA	NA	NA	NA	NA	NA	NA	NA	NA	NA	NA	NA	NA	NA	NA	NA	NA	NA	NA	NA	NA	NA	NA	NA	NA	NA	0.0401457	9.63393e-06	TRUE	3.62592e-174
01.ukbppp	GCNT1_Q02742_OID21379_v1_Oncology--FingerOA-indep	GCNT1_Q02742_OID21379_v1_Oncology	FingerOA-indep	266618	10804	255814	Wald ratio	1	-0.00745514	0.0349528	0.831099	-0.0759626	0.0610523	0.992573	0.926851	1.06295	NA	NA	NA	NA	NA	NA	NA	NA	NA	NA	NA	NA	NA	NA	NA	NA	NA	NA	NA	NA	NA	NA	NA	NA	NA	NA	NA	NA	NA	NA	NA	0.0401457	1.70633e-07	TRUE	4.22966e-268
01.ukbppp	GCNT1_Q02742_OID21379_v1_Oncology--HandOA-indep	GCNT1_Q02742_OID21379_v1_Oncology	HandOA-indep	303782	20901	282881	Wald ratio	1	-0.00445425	0.0240981	0.853356	-0.0516865	0.042778	0.995556	0.949627	1.04371	NA	NA	NA	NA	NA	NA	NA	NA	NA	NA	NA	NA	NA	NA	NA	NA	NA	NA	NA	NA	NA	NA	NA	NA	NA	NA	NA	NA	NA	NA	NA	0.0401457	1.12467e-07	TRUE	5.42631e-272
01.ukbppp	GCNT1_Q02742_OID21379_v1_Oncology--HipOA-indep	GCNT1_Q02742_OID21379_v1_Oncology	HipOA-indep	353388	36445	316943	Wald ratio	1	0.0338518	0.0174365	0.0522054	-0.000323684	0.0680272	1.03443	0.999676	1.07039	NA	NA	NA	NA	NA	NA	NA	NA	NA	NA	NA	NA	NA	NA	NA	NA	NA	NA	NA	NA	NA	NA	NA	NA	NA	NA	NA	NA	NA	NA	NA	0.0401457	1.06658e-05	TRUE	5.86879e-268
01.ukbppp	GCNT1_Q02742_OID21379_v1_Oncology--KneeHipOA-indep	GCNT1_Q02742_OID21379_v1_Oncology	KneeHipOA-indep	490345	89741	400604	Wald ratio	1	0.0128138	0.0116826	0.272717	-0.0100841	0.0357118	1.0129	0.989967	1.03636	NA	NA	NA	NA	NA	NA	NA	NA	NA	NA	NA	NA	NA	NA	NA	NA	NA	NA	NA	NA	NA	NA	NA	NA	NA	NA	NA	NA	NA	NA	NA	0.0401457	2.45344e-06	TRUE	3.33095e-279
01.ukbppp	GCNT1_Q02742_OID21379_v1_Oncology--KneeOA-indep	GCNT1_Q02742_OID21379_v1_Oncology	KneeOA-indep	396054	62497	333557	Wald ratio	1	0.00152377	0.0139367	0.912936	-0.0257921	0.0288396	1.00152	0.974538	1.02926	NA	NA	NA	NA	NA	NA	NA	NA	NA	NA	NA	NA	NA	NA	NA	NA	NA	NA	NA	NA	NA	NA	NA	NA	NA	NA	NA	NA	NA	NA	NA	0.0401457	3.01837e-08	TRUE	7.88248e-279
01.ukbppp	GCNT1_Q02742_OID21379_v1_Oncology--SpineOA-indep	GCNT1_Q02742_OID21379_v1_Oncology	SpineOA-indep	333950	28372	305578	Wald ratio	1	-0.0274963	0.0193892	0.156153	-0.0654991	0.0105065	0.972878	0.9366	1.01056	NA	NA	NA	NA	NA	NA	NA	NA	NA	NA	NA	NA	NA	NA	NA	NA	NA	NA	NA	NA	NA	NA	NA	NA	NA	NA	NA	NA	NA	NA	NA	0.0401457	6.02215e-06	TRUE	8.90088e-269
01.ukbppp	GCNT1_Q02742_OID21379_v1_Oncology--THR-indep	GCNT1_Q02742_OID21379_v1_Oncology	THR-indep	319037	23021	296016	Wald ratio	1	0.00556521	0.0211743	0.792682	-0.0359363	0.0470668	1.00558	0.964702	1.04819	NA	NA	NA	NA	NA	NA	NA	NA	NA	NA	NA	NA	NA	NA	NA	NA	NA	NA	NA	NA	NA	NA	NA	NA	NA	NA	NA	NA	NA	NA	NA	0.0401457	2.16526e-07	TRUE	6.21199e-273
01.ukbppp	GCNT1_Q02742_OID21379_v1_Oncology--ThumbOA-indep	GCNT1_Q02742_OID21379_v1_Oncology	ThumbOA-indep	247455	10536	236919	Wald ratio	1	-0.0375013	0.0328844	0.254121	-0.101955	0.0269522	0.963193	0.90307	1.02732	NA	NA	NA	NA	NA	NA	NA	NA	NA	NA	NA	NA	NA	NA	NA	NA	NA	NA	NA	NA	NA	NA	NA	NA	NA	NA	NA	NA	NA	NA	NA	0.0401457	5.25555e-06	TRUE	5.94572e-261
01.ukbppp	GCNT1_Q02742_OID21379_v1_Oncology--TJR-indep	GCNT1_Q02742_OID21379_v1_Oncology	TJR-indep	368576	40887	327689	Wald ratio	1	-0.00267966	0.0166605	0.87222	-0.0353343	0.0299749	0.997324	0.965283	1.03043	NA	NA	NA	NA	NA	NA	NA	NA	NA	NA	NA	NA	NA	NA	NA	NA	NA	NA	NA	NA	NA	NA	NA	NA	NA	NA	NA	NA	NA	NA	NA	0.0401457	7.01872e-08	TRUE	5.55212e-277
01.ukbppp	GCNT1_Q02742_OID21379_v1_Oncology--TKR-indep	GCNT1_Q02742_OID21379_v1_Oncology	TKR-indep	252041	18200	233841	Wald ratio	1	0.00850938	0.0231106	0.712722	-0.0367874	0.0538062	1.00855	0.963881	1.05528	NA	NA	NA	NA	NA	NA	NA	NA	NA	NA	NA	NA	NA	NA	NA	NA	NA	NA	NA	NA	NA	NA	NA	NA	NA	NA	NA	NA	NA	NA	NA	0.0401457	5.37906e-07	TRUE	1.4728e-265
01.ukbppp	GDF15_Q99988_OID20251_v1_Cardiometabolic--AllOA-indep	GDF15_Q99988_OID20251_v1_Cardiometabolic	AllOA-indep	826690	177517	649173	Wald ratio	1	-0.00348135	0.0100734	0.729644	-0.0232252	0.0162625	0.996525	0.977042	1.0164	NA	NA	NA	NA	NA	NA	NA	NA	NA	NA	NA	NA	NA	NA	NA	NA	NA	NA	NA	NA	NA	NA	NA	NA	NA	NA	NA	NA	NA	NA	NA	0.0395029	1.44478e-07	TRUE	9.64642e-290
01.ukbppp	GDF15_Q99988_OID20251_v1_Cardiometabolic--Early_AllOA-indep	GDF15_Q99988_OID20251_v1_Cardiometabolic	Early_AllOA-indep	48287	6838	41449	Wald ratio	1	0.00775869	0.0469211	0.868664	-0.0842066	0.099724	1.00779	0.919241	1.10487	NA	NA	NA	NA	NA	NA	NA	NA	NA	NA	NA	NA	NA	NA	NA	NA	NA	NA	NA	NA	NA	NA	NA	NA	NA	NA	NA	NA	NA	NA	NA	0.0395029	5.66283e-07	TRUE	5.13516e-177
01.ukbppp	GDF15_Q99988_OID20251_v1_Cardiometabolic--FingerOA-indep	GDF15_Q99988_OID20251_v1_Cardiometabolic	FingerOA-indep	266618	10804	255814	Wald ratio	1	-0.036678	0.0399769	0.358891	-0.115033	0.0416767	0.963987	0.891337	1.04256	NA	NA	NA	NA	NA	NA	NA	NA	NA	NA	NA	NA	NA	NA	NA	NA	NA	NA	NA	NA	NA	NA	NA	NA	NA	NA	NA	NA	NA	NA	NA	0.0395029	3.15723e-06	TRUE	5.57934e-264
01.ukbppp	GDF15_Q99988_OID20251_v1_Cardiometabolic--HandOA-indep	GDF15_Q99988_OID20251_v1_Cardiometabolic	HandOA-indep	303782	20901	282881	Wald ratio	1	-0.0138397	0.0286545	0.629106	-0.0700025	0.0423231	0.986256	0.932392	1.04323	NA	NA	NA	NA	NA	NA	NA	NA	NA	NA	NA	NA	NA	NA	NA	NA	NA	NA	NA	NA	NA	NA	NA	NA	NA	NA	NA	NA	NA	NA	NA	0.0395029	7.67909e-07	TRUE	4.61171e-270
01.ukbppp	GDF15_Q99988_OID20251_v1_Cardiometabolic--HipOA-indep	GDF15_Q99988_OID20251_v1_Cardiometabolic	HipOA-indep	353388	36445	316943	Wald ratio	1	-0.00811547	0.0206089	0.693739	-0.0485088	0.0322779	0.991917	0.952649	1.0328	NA	NA	NA	NA	NA	NA	NA	NA	NA	NA	NA	NA	NA	NA	NA	NA	NA	NA	NA	NA	NA	NA	NA	NA	NA	NA	NA	NA	NA	NA	NA	0.0395029	4.38804e-07	TRUE	1.719e-274
01.ukbppp	GDF15_Q99988_OID20251_v1_Cardiometabolic--KneeHipOA-indep	GDF15_Q99988_OID20251_v1_Cardiometabolic	KneeHipOA-indep	490345	89741	400604	Wald ratio	1	0.00658803	0.0137654	0.632228	-0.0203922	0.0335682	1.00661	0.979814	1.03414	NA	NA	NA	NA	NA	NA	NA	NA	NA	NA	NA	NA	NA	NA	NA	NA	NA	NA	NA	NA	NA	NA	NA	NA	NA	NA	NA	NA	NA	NA	NA	0.0395029	4.67125e-07	TRUE	2.71398e-281
01.ukbppp	GDF15_Q99988_OID20251_v1_Cardiometabolic--KneeOA-indep	GDF15_Q99988_OID20251_v1_Cardiometabolic	KneeOA-indep	396054	62497	333557	Wald ratio	1	0.00928432	0.0164166	0.571704	-0.0228922	0.0414609	1.00933	0.977368	1.04233	NA	NA	NA	NA	NA	NA	NA	NA	NA	NA	NA	NA	NA	NA	NA	NA	NA	NA	NA	NA	NA	NA	NA	NA	NA	NA	NA	NA	NA	NA	NA	0.0395029	8.07572e-07	TRUE	1.889e-276
01.ukbppp	GDF15_Q99988_OID20251_v1_Cardiometabolic--SpineOA-indep	GDF15_Q99988_OID20251_v1_Cardiometabolic	SpineOA-indep	333950	28372	305578	Wald ratio	1	0.0169825	0.0231819	0.463817	-0.0284541	0.0624191	1.01713	0.971947	1.06441	NA	NA	NA	NA	NA	NA	NA	NA	NA	NA	NA	NA	NA	NA	NA	NA	NA	NA	NA	NA	NA	NA	NA	NA	NA	NA	NA	NA	NA	NA	NA	0.0395029	1.60704e-06	TRUE	1.79429e-271
01.ukbppp	GDF15_Q99988_OID20251_v1_Cardiometabolic--THR-indep	GDF15_Q99988_OID20251_v1_Cardiometabolic	THR-indep	319037	23021	296016	Wald ratio	1	0.00595052	0.0242393	0.806076	-0.0415585	0.0534595	1.00597	0.959293	1.05491	NA	NA	NA	NA	NA	NA	NA	NA	NA	NA	NA	NA	NA	NA	NA	NA	NA	NA	NA	NA	NA	NA	NA	NA	NA	NA	NA	NA	NA	NA	NA	0.0395029	1.889e-07	TRUE	1.50712e-272
01.ukbppp	GDF15_Q99988_OID20251_v1_Cardiometabolic--ThumbOA-indep	GDF15_Q99988_OID20251_v1_Cardiometabolic	ThumbOA-indep	247455	10536	236919	Wald ratio	1	0.0112624	0.037703	0.765158	-0.0626355	0.0851604	1.01133	0.939286	1.08889	NA	NA	NA	NA	NA	NA	NA	NA	NA	NA	NA	NA	NA	NA	NA	NA	NA	NA	NA	NA	NA	NA	NA	NA	NA	NA	NA	NA	NA	NA	NA	0.0395029	3.60594e-07	TRUE	9.06875e-265
01.ukbppp	GDF15_Q99988_OID20251_v1_Cardiometabolic--TJR-indep	GDF15_Q99988_OID20251_v1_Cardiometabolic	TJR-indep	368576	40887	327689	Wald ratio	1	0.00266095	0.0178466	0.881474	-0.0323184	0.0376403	1.00266	0.968198	1.03836	NA	NA	NA	NA	NA	NA	NA	NA	NA	NA	NA	NA	NA	NA	NA	NA	NA	NA	NA	NA	NA	NA	NA	NA	NA	NA	NA	NA	NA	NA	NA	0.0395029	6.03165e-08	TRUE	1.28334e-276
01.ukbppp	GDF15_Q99988_OID20251_v1_Cardiometabolic--TKR-indep	GDF15_Q99988_OID20251_v1_Cardiometabolic	TKR-indep	252041	18200	233841	Wald ratio	1	0.0164137	0.0266538	0.538018	-0.0358276	0.0686551	1.01655	0.964807	1.07107	NA	NA	NA	NA	NA	NA	NA	NA	NA	NA	NA	NA	NA	NA	NA	NA	NA	NA	NA	NA	NA	NA	NA	NA	NA	NA	NA	NA	NA	NA	NA	0.0395029	1.50463e-06	TRUE	1.03828e-263
01.ukbppp	GDNF_P39905_OID20861_v1_Neurology--AllOA-indep	GDNF_P39905_OID20861_v1_Neurology	AllOA-indep	826690	177517	649173	Inverse variance weighted	2	-0.0117438	0.0105834	0.267152	-0.0324872	0.00899964	0.988325	0.968035	1.00904	0.0543485	1	0.815662	0	NA	NA	NA	NA	NA	NA	NA	NA	NA	NA	NA	NA	NA	NA	NA	NA	NA	NA	NA	NA	NA	NA	NA	NA	NA	NA	NA	0.0315236	1.55519e-06	TRUE	1.22801e-220
01.ukbppp	GDNF_P39905_OID20861_v1_Neurology--Early_AllOA-indep	GDNF_P39905_OID20861_v1_Neurology	Early_AllOA-indep	48287	6838	41449	Inverse variance weighted	2	0.00318592	0.045972	0.94475	-0.0869191	0.093291	1.00319	0.916751	1.09778	0.231321	1	0.630546	0	NA	NA	NA	NA	NA	NA	NA	NA	NA	NA	NA	NA	NA	NA	NA	NA	NA	NA	NA	NA	NA	NA	NA	NA	NA	NA	NA	0.0315236	4.89024e-06	TRUE	9.65969e-136
01.ukbppp	GDNF_P39905_OID20861_v1_Neurology--FingerOA-indep	GDNF_P39905_OID20861_v1_Neurology	FingerOA-indep	266618	10804	255814	Inverse variance weighted	2	-0.0429061	0.0489046	0.3803	-0.138759	0.0529469	0.958001	0.870438	1.05437	1.56098	1	0.211521	0.359378	NA	NA	NA	NA	NA	NA	NA	NA	NA	NA	NA	NA	NA	NA	NA	NA	NA	NA	NA	NA	NA	NA	NA	NA	NA	NA	NA	0.0315236	1.03614e-05	TRUE	6.49128e-200
01.ukbppp	GDNF_P39905_OID20861_v1_Neurology--HandOA-indep	GDNF_P39905_OID20861_v1_Neurology	HandOA-indep	303782	20901	282881	Inverse variance weighted	2	-0.0324747	0.0274891	0.237457	-0.0863534	0.0214039	0.968047	0.91727	1.02163	7.93948e-06	1	0.997752	0	NA	NA	NA	NA	NA	NA	NA	NA	NA	NA	NA	NA	NA	NA	NA	NA	NA	NA	NA	NA	NA	NA	NA	NA	NA	NA	NA	0.0315236	4.59423e-06	TRUE	4.58559e-205
01.ukbppp	GDNF_P39905_OID20861_v1_Neurology--HipOA-indep	GDNF_P39905_OID20861_v1_Neurology	HipOA-indep	353388	36445	316943	Inverse variance weighted	2	-0.0482404	0.0344505	0.161429	-0.115763	0.0192826	0.952905	0.890686	1.01947	2.8029	1	0.0940942	0.643226	NA	NA	NA	NA	NA	NA	NA	NA	NA	NA	NA	NA	NA	NA	NA	NA	NA	NA	NA	NA	NA	NA	NA	NA	NA	NA	NA	0.0315236	2.34834e-05	TRUE	1.15571e-201
01.ukbppp	GDNF_P39905_OID20861_v1_Neurology--KneeHipOA-indep	GDNF_P39905_OID20861_v1_Neurology	KneeHipOA-indep	490345	89741	400604	Inverse variance weighted	2	-0.0360627	0.0138926	0.00943659	-0.0632922	-0.00883318	0.96458	0.938669	0.991206	0.272352	1	0.601759	0	NA	NA	NA	NA	NA	NA	NA	NA	NA	NA	NA	NA	NA	NA	NA	NA	NA	NA	NA	NA	NA	NA	NA	NA	NA	NA	NA	0.0315236	1.42972e-05	TRUE	4.96451e-209
01.ukbppp	GDNF_P39905_OID20861_v1_Neurology--KneeOA-indep	GDNF_P39905_OID20861_v1_Neurology	KneeOA-indep	396054	62497	333557	Inverse variance weighted	2	-0.0270229	0.0162397	0.0961118	-0.0588527	0.0048069	0.973339	0.942846	1.00482	0.417871	1	0.518002	0	NA	NA	NA	NA	NA	NA	NA	NA	NA	NA	NA	NA	NA	NA	NA	NA	NA	NA	NA	NA	NA	NA	NA	NA	NA	NA	NA	0.0315236	8.04634e-06	TRUE	3.55751e-208
01.ukbppp	GDNF_P39905_OID20861_v1_Neurology--SpineOA-indep	GDNF_P39905_OID20861_v1_Neurology	SpineOA-indep	333950	28372	305578	Inverse variance weighted	2	0.00373429	0.067519	0.955894	-0.128603	0.136071	1.00374	0.879323	1.14576	8.38409	1	0.00378519	0.880727	NA	NA	NA	NA	NA	NA	NA	NA	NA	NA	NA	NA	NA	NA	NA	NA	NA	NA	NA	NA	NA	NA	NA	NA	NA	NA	NA	0.0315236	2.51826e-05	TRUE	2.75118e-200
01.ukbppp	GDNF_P39905_OID20861_v1_Neurology--THR-indep	GDNF_P39905_OID20861_v1_Neurology	THR-indep	319037	23021	296016	Inverse variance weighted	2	-0.0755287	0.0515624	0.142975	-0.176591	0.0255336	0.927253	0.838122	1.02586	4.35162	1	0.0369739	0.7702	NA	NA	NA	NA	NA	NA	NA	NA	NA	NA	NA	NA	NA	NA	NA	NA	NA	NA	NA	NA	NA	NA	NA	NA	NA	NA	NA	0.0315236	4.29057e-05	TRUE	5.23926e-196
01.ukbppp	GDNF_P39905_OID20861_v1_Neurology--ThumbOA-indep	GDNF_P39905_OID20861_v1_Neurology	ThumbOA-indep	247455	10536	236919	Inverse variance weighted	2	-0.0485708	0.0367077	0.185776	-0.120518	0.0233763	0.95259	0.886461	1.02365	0.0438936	1	0.834052	0	NA	NA	NA	NA	NA	NA	NA	NA	NA	NA	NA	NA	NA	NA	NA	NA	NA	NA	NA	NA	NA	NA	NA	NA	NA	NA	NA	0.0315236	7.25266e-06	TRUE	2.03919e-199
01.ukbppp	GDNF_P39905_OID20861_v1_Neurology--TJR-indep	GDNF_P39905_OID20861_v1_Neurology	TJR-indep	368576	40887	327689	Inverse variance weighted	2	-0.0454115	0.029183	0.119685	-0.10261	0.0117871	0.955604	0.902479	1.01186	2.3088	1	0.128644	0.566874	NA	NA	NA	NA	NA	NA	NA	NA	NA	NA	NA	NA	NA	NA	NA	NA	NA	NA	NA	NA	NA	NA	NA	NA	NA	NA	NA	0.0315236	2.14321e-05	TRUE	7.28819e-203
01.ukbppp	GDNF_P39905_OID20861_v1_Neurology--TKR-indep	GDNF_P39905_OID20861_v1_Neurology	TKR-indep	252041	18200	233841	Inverse variance weighted	2	-0.0280776	0.0273483	0.304577	-0.0816803	0.0255251	0.972313	0.921567	1.02585	0.0472606	1	0.8279	0	NA	NA	NA	NA	NA	NA	NA	NA	NA	NA	NA	NA	NA	NA	NA	NA	NA	NA	NA	NA	NA	NA	NA	NA	NA	NA	NA	0.0315236	4.36959e-06	TRUE	3.43609e-201
01.ukbppp	GFRA1_P56159_OID21457_v1_Oncology--AllOA-indep	GFRA1_P56159_OID21457_v1_Oncology	AllOA-indep	826690	177517	649173	Inverse variance weighted	2	-0.00444768	0.0183763	0.808754	-0.0404652	0.0315698	0.995562	0.960343	1.03207	2.59547	1	0.10717	0.614713	NA	NA	NA	NA	NA	NA	NA	NA	NA	NA	NA	NA	NA	NA	NA	NA	NA	NA	NA	NA	NA	NA	NA	NA	NA	NA	NA	0.0275165	3.32351e-06	TRUE	3.01108e-196
01.ukbppp	GFRA1_P56159_OID21457_v1_Oncology--Early_AllOA-indep	GFRA1_P56159_OID21457_v1_Oncology	Early_AllOA-indep	48287	6838	41449	Inverse variance weighted	2	0.00642628	0.0484351	0.894448	-0.0885065	0.101359	1.00645	0.915297	1.10667	0.026555	1	0.870552	0	NA	NA	NA	NA	NA	NA	NA	NA	NA	NA	NA	NA	NA	NA	NA	NA	NA	NA	NA	NA	NA	NA	NA	NA	NA	NA	NA	0.0275165	9.14547e-07	TRUE	4.68305e-122
01.ukbppp	GFRA1_P56159_OID21457_v1_Oncology--FingerOA-indep	GFRA1_P56159_OID21457_v1_Oncology	FingerOA-indep	266618	10804	255814	Inverse variance weighted	2	0.0247695	0.0442453	0.575601	-0.0619514	0.11149	1.02508	0.939929	1.11794	0.315317	1	0.574435	0	NA	NA	NA	NA	NA	NA	NA	NA	NA	NA	NA	NA	NA	NA	NA	NA	NA	NA	NA	NA	NA	NA	NA	NA	NA	NA	NA	0.0275165	2.35814e-06	TRUE	4.97154e-182
01.ukbppp	GFRA1_P56159_OID21457_v1_Oncology--HandOA-indep	GFRA1_P56159_OID21457_v1_Oncology	HandOA-indep	303782	20901	282881	Inverse variance weighted	2	0.0149549	0.0673201	0.8242	-0.116993	0.146902	1.01507	0.889592	1.15824	4.50377	1	0.0338203	0.777964	NA	NA	NA	NA	NA	NA	NA	NA	NA	NA	NA	NA	NA	NA	NA	NA	NA	NA	NA	NA	NA	NA	NA	NA	NA	NA	NA	0.0275165	1.55573e-05	TRUE	2.74514e-179
01.ukbppp	GFRA1_P56159_OID21457_v1_Oncology--HipOA-indep	GFRA1_P56159_OID21457_v1_Oncology	HipOA-indep	353388	36445	316943	Inverse variance weighted	2	0.00443189	0.0227231	0.845362	-0.0401054	0.0489692	1.00444	0.960688	1.05019	0.0908637	1	0.763082	0	NA	NA	NA	NA	NA	NA	NA	NA	NA	NA	NA	NA	NA	NA	NA	NA	NA	NA	NA	NA	NA	NA	NA	NA	NA	NA	NA	0.0275165	3.64769e-07	TRUE	3.05331e-189
01.ukbppp	GFRA1_P56159_OID21457_v1_Oncology--KneeHipOA-indep	GFRA1_P56159_OID21457_v1_Oncology	KneeHipOA-indep	490345	89741	400604	Inverse variance weighted	2	-0.00024644	0.015924	0.987652	-0.0314576	0.0309647	0.999754	0.969032	1.03145	0.408668	1	0.522646	0	NA	NA	NA	NA	NA	NA	NA	NA	NA	NA	NA	NA	NA	NA	NA	NA	NA	NA	NA	NA	NA	NA	NA	NA	NA	NA	NA	0.0275165	8.33921e-07	TRUE	3.1946e-193
01.ukbppp	GFRA1_P56159_OID21457_v1_Oncology--KneeOA-indep	GFRA1_P56159_OID21457_v1_Oncology	KneeOA-indep	396054	62497	333557	Inverse variance weighted	2	-0.00516631	0.0180738	0.774996	-0.0405909	0.0302583	0.994847	0.960222	1.03072	0.258261	1	0.611317	0	NA	NA	NA	NA	NA	NA	NA	NA	NA	NA	NA	NA	NA	NA	NA	NA	NA	NA	NA	NA	NA	NA	NA	NA	NA	NA	NA	0.0275165	8.58396e-07	TRUE	2.70904e-190
01.ukbppp	GFRA1_P56159_OID21457_v1_Oncology--SpineOA-indep	GFRA1_P56159_OID21457_v1_Oncology	SpineOA-indep	333950	28372	305578	Inverse variance weighted	2	-0.0370429	0.0256321	0.148409	-0.0872818	0.013196	0.963635	0.916419	1.01328	0.562774	1	0.453145	0	NA	NA	NA	NA	NA	NA	NA	NA	NA	NA	NA	NA	NA	NA	NA	NA	NA	NA	NA	NA	NA	NA	NA	NA	NA	NA	NA	0.0275165	7.93926e-06	TRUE	2.20318e-183
01.ukbppp	GFRA1_P56159_OID21457_v1_Oncology--THR-indep	GFRA1_P56159_OID21457_v1_Oncology	THR-indep	319037	23021	296016	Inverse variance weighted	2	0.00391305	0.0276236	0.887352	-0.0502292	0.0580553	1.00392	0.951011	1.05977	0.149815	1	0.698713	0	NA	NA	NA	NA	NA	NA	NA	NA	NA	NA	NA	NA	NA	NA	NA	NA	NA	NA	NA	NA	NA	NA	NA	NA	NA	NA	NA	0.0275165	5.32485e-07	TRUE	3.25004e-187
01.ukbppp	GFRA1_P56159_OID21457_v1_Oncology--ThumbOA-indep	GFRA1_P56159_OID21457_v1_Oncology	ThumbOA-indep	247455	10536	236919	Inverse variance weighted	2	0.0378477	0.0604863	0.531496	-0.0807055	0.156401	1.03857	0.922465	1.16929	2.10764	1	0.146565	0.525536	NA	NA	NA	NA	NA	NA	NA	NA	NA	NA	NA	NA	NA	NA	NA	NA	NA	NA	NA	NA	NA	NA	NA	NA	NA	NA	NA	0.0275165	1.18521e-05	TRUE	2.15518e-176
01.ukbppp	GFRA1_P56159_OID21457_v1_Oncology--TJR-indep	GFRA1_P56159_OID21457_v1_Oncology	TJR-indep	368576	40887	327689	Inverse variance weighted	2	0.0105508	0.0271144	0.697185	-0.0425934	0.063695	1.01061	0.958301	1.06577	1.61615	1	0.20363	0.381244	NA	NA	NA	NA	NA	NA	NA	NA	NA	NA	NA	NA	NA	NA	NA	NA	NA	NA	NA	NA	NA	NA	NA	NA	NA	NA	NA	0.0275165	5.0488e-06	TRUE	3.08313e-186
01.ukbppp	GFRA1_P56159_OID21457_v1_Oncology--TKR-indep	GFRA1_P56159_OID21457_v1_Oncology	TKR-indep	252041	18200	233841	Inverse variance weighted	2	0.0260678	0.0600507	0.664219	-0.0916317	0.143767	1.02641	0.912441	1.15462	3.97924	1	0.0460644	0.748696	NA	NA	NA	NA	NA	NA	NA	NA	NA	NA	NA	NA	NA	NA	NA	NA	NA	NA	NA	NA	NA	NA	NA	NA	NA	NA	NA	0.0275165	1.87632e-05	TRUE	6.91128e-175
01.ukbppp	GFRA2_O00451_OID21330_v1_Oncology--AllOA-indep	GFRA2_O00451_OID21330_v1_Oncology	AllOA-indep	826690	177517	649173	Inverse variance weighted	3	0.00103647	0.00752503	0.890449	-0.0137126	0.0157855	1.00104	0.986381	1.01591	0.0443381	2	0.978075	0	0.00132682	0.00756055	0.860693	-0.0134919	0.0161455	1.00133	0.986599	1.01628	0.00137447	0.0082506	0.883012	-0.0147967	0.0175457	1.00138	0.985312	1.0177	0.00360837	0.0159158	0.858068	-0.0275867	0.0348034	1.00361	0.97279	1.03542	-0.000640587	0.00349312	0.884536	0.0476649	7.65818e-08	TRUE	1e-300
01.ukbppp	GFRA2_O00451_OID21330_v1_Oncology--Early_AllOA-indep	GFRA2_O00451_OID21330_v1_Oncology	Early_AllOA-indep	48287	6838	41449	Inverse variance weighted	3	0.0333171	0.0331768	0.315268	-0.0317094	0.0983435	1.03388	0.968788	1.10334	1.30132	2	0.5217	0	0.0383422	0.0323303	0.235641	-0.0250252	0.10171	1.03909	0.975285	1.10706	0.049148	0.0376603	0.32183	-0.0246661	0.122962	1.05038	0.975636	1.13084	0.0763458	0.0784409	0.508616	-0.0773984	0.23009	1.07934	0.925521	1.25871	-0.0110551	0.0182619	0.653454	0.0476649	4.78365e-05	TRUE	6.81998e-201
01.ukbppp	GFRA2_O00451_OID21330_v1_Oncology--FingerOA-indep	GFRA2_O00451_OID21330_v1_Oncology	FingerOA-indep	266618	10804	255814	Inverse variance weighted	3	0.0208624	0.0302019	0.489714	-0.0383333	0.0800582	1.02108	0.962392	1.08335	0.903772	2	0.636427	0	0.0248408	0.0310392	0.423534	-0.0359959	0.0856776	1.02515	0.964644	1.08946	0.0273019	0.0323379	0.487407	-0.0360803	0.0906841	1.02768	0.964563	1.09492	0.0818323	0.0709488	0.454726	-0.0572273	0.220892	1.08527	0.944379	1.24719	-0.0158517	0.0166914	0.516422	0.0476649	5.17947e-06	TRUE	1e-300
01.ukbppp	GFRA2_O00451_OID21330_v1_Oncology--HandOA-indep	GFRA2_O00451_OID21330_v1_Oncology	HandOA-indep	303782	20901	282881	Inverse variance weighted	3	0.00501874	0.0207709	0.809072	-0.0356923	0.0457298	1.00503	0.964937	1.04679	0.183473	2	0.912346	0	0.00586185	0.0213767	0.783918	-0.0360365	0.0477602	1.00588	0.964605	1.04892	0.0057663	0.0225812	0.822308	-0.0384929	0.0500255	1.00578	0.962239	1.0513	0.0168117	0.0493352	0.790919	-0.0798854	0.113509	1.01695	0.923222	1.1202	-0.00306496	0.0116303	0.83596	0.0476649	7.96151e-07	TRUE	1e-300
01.ukbppp	GFRA2_O00451_OID21330_v1_Oncology--HipOA-indep	GFRA2_O00451_OID21330_v1_Oncology	HipOA-indep	353388	36445	316943	Inverse variance weighted	3	-0.0286249	0.03336	0.390859	-0.0940104	0.0367606	0.971781	0.910273	1.03744	9.38225	2	0.00917634	0.786832	-0.0320628	0.0155644	0.0393975	-0.062569	-0.00155661	0.968446	0.939348	0.998445	-0.0407173	0.016285	0.129587	-0.0726359	-0.00879867	0.960101	0.929939	0.99124	-0.119605	0.0429034	0.21926	-0.203695	-0.035514	0.887271	0.815711	0.965109	0.0234752	0.00999118	0.256165	0.0476649	3.63231e-05	TRUE	1e-300
01.ukbppp	GFRA2_O00451_OID21330_v1_Oncology--KneeHipOA-indep	GFRA2_O00451_OID21330_v1_Oncology	KneeHipOA-indep	490345	89741	400604	Inverse variance weighted	3	-0.0105344	0.0103847	0.310387	-0.0308885	0.0098197	0.989521	0.969584	1.00987	1.93891	2	0.37929	0	-0.0117821	0.0105379	0.263536	-0.0324364	0.00887213	0.988287	0.968084	1.00891	-0.0139545	0.010986	0.331788	-0.0354871	0.00757814	0.986142	0.965135	1.00761	-0.0395122	0.0242632	0.350587	-0.0870681	0.00804376	0.961258	0.916615	1.00808	0.00749818	0.00567415	0.412402	0.0476649	6.05275e-06	TRUE	1e-300
01.ukbppp	GFRA2_O00451_OID21330_v1_Oncology--KneeOA-indep	GFRA2_O00451_OID21330_v1_Oncology	KneeOA-indep	396054	62497	333557	Inverse variance weighted	3	-0.00775596	0.0119968	0.517953	-0.0312697	0.0157577	0.992274	0.969214	1.01588	0.473896	2	0.789032	0	-0.00783236	0.0121694	0.519827	-0.0316843	0.0160196	0.992198	0.968812	1.01615	-0.00702964	0.0124216	0.628476	-0.0313759	0.0173167	0.992995	0.969111	1.01747	-0.0125355	0.028312	0.734644	-0.068027	0.0429559	0.987543	0.934235	1.04389	0.00124112	0.0066592	0.882694	0.0476649	2.25188e-06	TRUE	1e-300
01.ukbppp	GFRA2_O00451_OID21330_v1_Oncology--SpineOA-indep	GFRA2_O00451_OID21330_v1_Oncology	SpineOA-indep	333950	28372	305578	Inverse variance weighted	3	-0.00618611	0.0170561	0.716835	-0.039616	0.0272438	0.993833	0.961158	1.02762	0.403001	2	0.817503	0	-0.00768413	0.0177913	0.66581	-0.042555	0.0271867	0.992345	0.958338	1.02756	-0.00779439	0.0177614	0.703634	-0.0426067	0.0270179	0.992236	0.958288	1.02739	-0.0236861	0.0396001	0.656834	-0.101302	0.0539301	0.976592	0.90366	1.05541	0.00450937	0.00920912	0.710119	0.0476649	1.60069e-06	TRUE	1e-300
01.ukbppp	GFRA2_O00451_OID21330_v1_Oncology--THR-indep	GFRA2_O00451_OID21330_v1_Oncology	THR-indep	319037	23021	296016	Inverse variance weighted	3	-0.0179071	0.0364042	0.622793	-0.0892594	0.0534452	0.982252	0.914608	1.0549	7.4359	2	0.0242837	0.731034	-0.0251627	0.0198037	0.203868	-0.063978	0.0136525	0.975151	0.938026	1.01375	-0.0289309	0.0200744	0.286246	-0.0682767	0.0104149	0.971484	0.934002	1.01047	-0.126723	0.0441967	0.213634	-0.213348	-0.0400972	0.880978	0.807875	0.960696	0.0282664	0.0103805	0.224057	0.0476649	2.61271e-05	TRUE	1e-300
01.ukbppp	GFRA2_O00451_OID21330_v1_Oncology--ThumbOA-indep	GFRA2_O00451_OID21330_v1_Oncology	ThumbOA-indep	247455	10536	236919	Inverse variance weighted	3	0.0266189	0.0284795	0.349959	-0.0292009	0.0824388	1.02698	0.971221	1.08593	0.0863235	2	0.957756	0	0.0273867	0.0297493	0.357268	-0.030922	0.0856954	1.02777	0.969551	1.08947	0.0299174	0.0308507	0.434471	-0.03055	0.0903847	1.03037	0.969912	1.0946	0.0366812	0.0664837	0.679034	-0.0936268	0.166989	1.03736	0.910623	1.18174	-0.00260612	0.0155593	0.894349	0.0476649	3.87924e-06	TRUE	1e-300
01.ukbppp	GFRA2_O00451_OID21330_v1_Oncology--TJR-indep	GFRA2_O00451_OID21330_v1_Oncology	TJR-indep	368576	40887	327689	Inverse variance weighted	3	-0.0147566	0.021559	0.493674	-0.0570123	0.0274991	0.985352	0.944582	1.02788	4.33968	2	0.114196	0.539137	-0.0184406	0.0149101	0.216167	-0.0476643	0.0107832	0.981728	0.953454	1.01084	-0.021588	0.0153098	0.29393	-0.0515951	0.0084192	0.978643	0.949713	1.00845	-0.0786535	0.0343104	0.261865	-0.145902	-0.0114052	0.92436	0.864242	0.98866	0.0166092	0.00806642	0.287822	0.0476649	1.45324e-05	TRUE	1e-300
01.ukbppp	GFRA2_O00451_OID21330_v1_Oncology--TKR-indep	GFRA2_O00451_OID21330_v1_Oncology	TKR-indep	252041	18200	233841	Inverse variance weighted	3	-0.016337	0.0207033	0.430051	-0.0569154	0.0242414	0.983796	0.944674	1.02454	0.79173	2	0.673097	0	-0.0158842	0.0209674	0.448711	-0.0569802	0.0252119	0.984241	0.944613	1.02553	-0.00970566	0.0223363	0.706296	-0.0534849	0.0340735	0.990341	0.94792	1.03466	0.0160179	0.048746	0.797883	-0.0795243	0.11156	1.01615	0.923556	1.11802	-0.00842559	0.0114922	0.597253	0.0476649	5.61189e-06	TRUE	1e-300
01.ukbppp	GFRAL_Q6UXV0_OID31091_v1_Neurology_II--AllOA-indep	GFRAL_Q6UXV0_OID31091_v1_Neurology_II	AllOA-indep	826690	177517	649173	Wald ratio	1	0.00232018	0.0171952	0.892666	-0.0313824	0.0360228	1.00232	0.969105	1.03668	NA	NA	NA	NA	NA	NA	NA	NA	NA	NA	NA	NA	NA	NA	NA	NA	NA	NA	NA	NA	NA	NA	NA	NA	NA	NA	NA	NA	NA	NA	NA	0.0102371	2.20236e-08	TRUE	1.53752e-72
01.ukbppp	GFRAL_Q6UXV0_OID31091_v1_Neurology_II--Early_AllOA-indep	GFRAL_Q6UXV0_OID31091_v1_Neurology_II	Early_AllOA-indep	48287	6838	41449	Wald ratio	1	-0.0332459	0.0832186	0.689524	-0.196354	0.129863	0.967301	0.821721	1.13867	NA	NA	NA	NA	NA	NA	NA	NA	NA	NA	NA	NA	NA	NA	NA	NA	NA	NA	NA	NA	NA	NA	NA	NA	NA	NA	NA	NA	NA	NA	NA	0.0102371	3.30542e-06	TRUE	3.72506e-44
01.ukbppp	GFRAL_Q6UXV0_OID31091_v1_Neurology_II--FingerOA-indep	GFRAL_Q6UXV0_OID31091_v1_Neurology_II	FingerOA-indep	266618	10804	255814	Wald ratio	1	0.0115806	0.0724147	0.872943	-0.130352	0.153513	1.01165	0.877786	1.16592	NA	NA	NA	NA	NA	NA	NA	NA	NA	NA	NA	NA	NA	NA	NA	NA	NA	NA	NA	NA	NA	NA	NA	NA	NA	NA	NA	NA	NA	NA	NA	0.0102371	9.59237e-08	TRUE	4.40869e-67
01.ukbppp	GFRAL_Q6UXV0_OID31091_v1_Neurology_II--HandOA-indep	GFRAL_Q6UXV0_OID31091_v1_Neurology_II	HandOA-indep	303782	20901	282881	Wald ratio	1	0.0259292	0.0495588	0.600834	-0.0712059	0.123064	1.02627	0.93127	1.13096	NA	NA	NA	NA	NA	NA	NA	NA	NA	NA	NA	NA	NA	NA	NA	NA	NA	NA	NA	NA	NA	NA	NA	NA	NA	NA	NA	NA	NA	NA	NA	0.0102371	9.01114e-07	TRUE	3.89513e-67
01.ukbppp	GFRAL_Q6UXV0_OID31091_v1_Neurology_II--HipOA-indep	GFRAL_Q6UXV0_OID31091_v1_Neurology_II	HipOA-indep	353388	36445	316943	Wald ratio	1	0.0287992	0.0370431	0.436893	-0.0438053	0.101404	1.02922	0.95714	1.10672	NA	NA	NA	NA	NA	NA	NA	NA	NA	NA	NA	NA	NA	NA	NA	NA	NA	NA	NA	NA	NA	NA	NA	NA	NA	NA	NA	NA	NA	NA	NA	0.0102371	1.71039e-06	TRUE	1.43059e-67
01.ukbppp	GFRAL_Q6UXV0_OID31091_v1_Neurology_II--KneeHipOA-indep	GFRAL_Q6UXV0_OID31091_v1_Neurology_II	KneeHipOA-indep	490345	89741	400604	Wald ratio	1	-0.0151071	0.0248103	0.542589	-0.0637353	0.0335212	0.985006	0.938253	1.03409	NA	NA	NA	NA	NA	NA	NA	NA	NA	NA	NA	NA	NA	NA	NA	NA	NA	NA	NA	NA	NA	NA	NA	NA	NA	NA	NA	NA	NA	NA	NA	0.0102371	7.56128e-07	TRUE	9.27803e-70
01.ukbppp	GFRAL_Q6UXV0_OID31091_v1_Neurology_II--KneeOA-indep	GFRAL_Q6UXV0_OID31091_v1_Neurology_II	KneeOA-indep	396054	62497	333557	Wald ratio	1	-0.0440793	0.0287518	0.125252	-0.100433	0.0122743	0.956878	0.904446	1.01235	NA	NA	NA	NA	NA	NA	NA	NA	NA	NA	NA	NA	NA	NA	NA	NA	NA	NA	NA	NA	NA	NA	NA	NA	NA	NA	NA	NA	NA	NA	NA	0.0102371	5.93452e-06	TRUE	1.07966e-66
01.ukbppp	GFRAL_Q6UXV0_OID31091_v1_Neurology_II--SpineOA-indep	GFRAL_Q6UXV0_OID31091_v1_Neurology_II	SpineOA-indep	333950	28372	305578	Wald ratio	1	0.0705935	0.0410098	0.0851815	-0.00978567	0.150973	1.07314	0.990262	1.16296	NA	NA	NA	NA	NA	NA	NA	NA	NA	NA	NA	NA	NA	NA	NA	NA	NA	NA	NA	NA	NA	NA	NA	NA	NA	NA	NA	NA	NA	NA	NA	0.0102371	8.87308e-06	TRUE	4.38326e-65
01.ukbppp	GFRAL_Q6UXV0_OID31091_v1_Neurology_II--THR-indep	GFRAL_Q6UXV0_OID31091_v1_Neurology_II	THR-indep	319037	23021	296016	Wald ratio	1	0.00783078	0.0459805	0.864769	-0.082291	0.0979525	1.00786	0.921004	1.10291	NA	NA	NA	NA	NA	NA	NA	NA	NA	NA	NA	NA	NA	NA	NA	NA	NA	NA	NA	NA	NA	NA	NA	NA	NA	NA	NA	NA	NA	NA	NA	0.0102371	9.09129e-08	TRUE	2.7358e-68
01.ukbppp	GFRAL_Q6UXV0_OID31091_v1_Neurology_II--ThumbOA-indep	GFRAL_Q6UXV0_OID31091_v1_Neurology_II	ThumbOA-indep	247455	10536	236919	Wald ratio	1	-0.0631514	0.0690824	0.36064	-0.198553	0.07225	0.938801	0.819916	1.07492	NA	NA	NA	NA	NA	NA	NA	NA	NA	NA	NA	NA	NA	NA	NA	NA	NA	NA	NA	NA	NA	NA	NA	NA	NA	NA	NA	NA	NA	NA	NA	0.0102371	3.37706e-06	TRUE	1.35462e-64
01.ukbppp	GFRAL_Q6UXV0_OID31091_v1_Neurology_II--TJR-indep	GFRAL_Q6UXV0_OID31091_v1_Neurology_II	TJR-indep	368576	40887	327689	Wald ratio	1	-0.0313921	0.0352732	0.373482	-0.100528	0.0377433	0.969096	0.90436	1.03846	NA	NA	NA	NA	NA	NA	NA	NA	NA	NA	NA	NA	NA	NA	NA	NA	NA	NA	NA	NA	NA	NA	NA	NA	NA	NA	NA	NA	NA	NA	NA	0.0102371	2.14895e-06	TRUE	1.35664e-67
01.ukbppp	GFRAL_Q6UXV0_OID31091_v1_Neurology_II--TKR-indep	GFRAL_Q6UXV0_OID31091_v1_Neurology_II	TKR-indep	252041	18200	233841	Wald ratio	1	-0.0693717	0.0499924	0.165245	-0.167357	0.0286134	0.93298	0.845898	1.02903	NA	NA	NA	NA	NA	NA	NA	NA	NA	NA	NA	NA	NA	NA	NA	NA	NA	NA	NA	NA	NA	NA	NA	NA	NA	NA	NA	NA	NA	NA	NA	0.0102371	7.63991e-06	TRUE	1.44944e-63
01.ukbppp	GGACT_Q9BVM4_OID30290_v1_Cardiometabolic_II--AllOA-indep	GGACT_Q9BVM4_OID30290_v1_Cardiometabolic_II	AllOA-indep	826690	177517	649173	Wald ratio	1	-0.00403928	0.00675921	0.550109	-0.0172873	0.00920876	0.995969	0.982861	1.00925	NA	NA	NA	NA	NA	NA	NA	NA	NA	NA	NA	NA	NA	NA	NA	NA	NA	NA	NA	NA	NA	NA	NA	NA	NA	NA	NA	NA	NA	NA	NA	0.0396717	4.31991e-07	TRUE	5.18649e-289
01.ukbppp	GGACT_Q9BVM4_OID30290_v1_Cardiometabolic_II--Early_AllOA-indep	GGACT_Q9BVM4_OID30290_v1_Cardiometabolic_II	Early_AllOA-indep	48287	6838	41449	Wald ratio	1	-0.00190696	0.0296193	0.948666	-0.0599609	0.0561469	0.998095	0.941801	1.05775	NA	NA	NA	NA	NA	NA	NA	NA	NA	NA	NA	NA	NA	NA	NA	NA	NA	NA	NA	NA	NA	NA	NA	NA	NA	NA	NA	NA	NA	NA	NA	0.0396717	8.58471e-08	TRUE	3.85299e-178
01.ukbppp	GGACT_Q9BVM4_OID30290_v1_Cardiometabolic_II--FingerOA-indep	GGACT_Q9BVM4_OID30290_v1_Cardiometabolic_II	FingerOA-indep	266618	10804	255814	Wald ratio	1	0.0227626	0.026154	0.38412	-0.0284992	0.0740245	1.02302	0.971903	1.07683	NA	NA	NA	NA	NA	NA	NA	NA	NA	NA	NA	NA	NA	NA	NA	NA	NA	NA	NA	NA	NA	NA	NA	NA	NA	NA	NA	NA	NA	NA	NA	0.0396717	2.84107e-06	TRUE	2.29429e-264
01.ukbppp	GGACT_Q9BVM4_OID30290_v1_Cardiometabolic_II--HandOA-indep	GGACT_Q9BVM4_OID30290_v1_Cardiometabolic_II	HandOA-indep	303782	20901	282881	Wald ratio	1	0.0108785	0.0181752	0.549482	-0.0247449	0.046502	1.01094	0.975559	1.0476	NA	NA	NA	NA	NA	NA	NA	NA	NA	NA	NA	NA	NA	NA	NA	NA	NA	NA	NA	NA	NA	NA	NA	NA	NA	NA	NA	NA	NA	NA	NA	0.0396717	1.17929e-06	TRUE	1.23698e-269
01.ukbppp	GGACT_Q9BVM4_OID30290_v1_Cardiometabolic_II--HipOA-indep	GGACT_Q9BVM4_OID30290_v1_Cardiometabolic_II	HipOA-indep	353388	36445	316943	Wald ratio	1	-0.0129622	0.0132629	0.328408	-0.0389575	0.0130331	0.987121	0.961792	1.01312	NA	NA	NA	NA	NA	NA	NA	NA	NA	NA	NA	NA	NA	NA	NA	NA	NA	NA	NA	NA	NA	NA	NA	NA	NA	NA	NA	NA	NA	NA	NA	0.0396717	2.7029e-06	TRUE	5.90433e-272
01.ukbppp	GGACT_Q9BVM4_OID30290_v1_Cardiometabolic_II--KneeHipOA-indep	GGACT_Q9BVM4_OID30290_v1_Cardiometabolic_II	KneeHipOA-indep	490345	89741	400604	Wald ratio	1	-0.00754308	0.00897736	0.400777	-0.0251387	0.0100525	0.992485	0.975175	1.0101	NA	NA	NA	NA	NA	NA	NA	NA	NA	NA	NA	NA	NA	NA	NA	NA	NA	NA	NA	NA	NA	NA	NA	NA	NA	NA	NA	NA	NA	NA	NA	0.0396717	1.43979e-06	TRUE	5.94499e-280
01.ukbppp	GGACT_Q9BVM4_OID30290_v1_Cardiometabolic_II--KneeOA-indep	GGACT_Q9BVM4_OID30290_v1_Cardiometabolic_II	KneeOA-indep	396054	62497	333557	Wald ratio	1	-0.00244614	0.010643	0.818219	-0.0233064	0.0184141	0.997557	0.976963	1.01858	NA	NA	NA	NA	NA	NA	NA	NA	NA	NA	NA	NA	NA	NA	NA	NA	NA	NA	NA	NA	NA	NA	NA	NA	NA	NA	NA	NA	NA	NA	NA	0.0396717	1.33378e-07	TRUE	5.12696e-278
01.ukbppp	GGACT_Q9BVM4_OID30290_v1_Cardiometabolic_II--SpineOA-indep	GGACT_Q9BVM4_OID30290_v1_Cardiometabolic_II	SpineOA-indep	333950	28372	305578	Wald ratio	1	0.000669604	0.0169328	0.968456	-0.0325186	0.0338578	1.00067	0.968004	1.03444	NA	NA	NA	NA	NA	NA	NA	NA	NA	NA	NA	NA	NA	NA	NA	NA	NA	NA	NA	NA	NA	NA	NA	NA	NA	NA	NA	NA	NA	NA	NA	0.0396717	4.68275e-09	TRUE	7.92665e-275
01.ukbppp	GGACT_Q9BVM4_OID30290_v1_Cardiometabolic_II--THR-indep	GGACT_Q9BVM4_OID30290_v1_Cardiometabolic_II	THR-indep	319037	23021	296016	Wald ratio	1	-0.0338057	0.0161122	0.0358926	-0.0653856	-0.00222577	0.966759	0.936706	0.997777	NA	NA	NA	NA	NA	NA	NA	NA	NA	NA	NA	NA	NA	NA	NA	NA	NA	NA	NA	NA	NA	NA	NA	NA	NA	NA	NA	NA	NA	NA	NA	0.0396717	1.37984e-05	TRUE	6.19728e-264
01.ukbppp	GGACT_Q9BVM4_OID30290_v1_Cardiometabolic_II--ThumbOA-indep	GGACT_Q9BVM4_OID30290_v1_Cardiometabolic_II	ThumbOA-indep	247455	10536	236919	Wald ratio	1	0.0460144	0.02472	0.0626849	-0.0024369	0.0944657	1.04709	0.997566	1.09907	NA	NA	NA	NA	NA	NA	NA	NA	NA	NA	NA	NA	NA	NA	NA	NA	NA	NA	NA	NA	NA	NA	NA	NA	NA	NA	NA	NA	NA	NA	NA	0.0396717	1.40021e-05	TRUE	8.84886e-257
01.ukbppp	GGACT_Q9BVM4_OID30290_v1_Cardiometabolic_II--TJR-indep	GGACT_Q9BVM4_OID30290_v1_Cardiometabolic_II	TJR-indep	368576	40887	327689	Wald ratio	1	-0.0125181	0.0126796	0.323516	-0.0373702	0.012334	0.98756	0.963319	1.01241	NA	NA	NA	NA	NA	NA	NA	NA	NA	NA	NA	NA	NA	NA	NA	NA	NA	NA	NA	NA	NA	NA	NA	NA	NA	NA	NA	NA	NA	NA	NA	0.0396717	2.64446e-06	TRUE	5.56056e-273
01.ukbppp	GGACT_Q9BVM4_OID30290_v1_Cardiometabolic_II--TKR-indep	GGACT_Q9BVM4_OID30290_v1_Cardiometabolic_II	TKR-indep	252041	18200	233841	Wald ratio	1	0.0044951	0.0175353	0.797684	-0.0298741	0.0388643	1.00451	0.970568	1.03963	NA	NA	NA	NA	NA	NA	NA	NA	NA	NA	NA	NA	NA	NA	NA	NA	NA	NA	NA	NA	NA	NA	NA	NA	NA	NA	NA	NA	NA	NA	NA	0.0396717	2.60725e-07	TRUE	9.88816e-266
01.ukbppp	GGCT_O75223_OID30304_v1_Cardiometabolic_II--AllOA-indep	GGCT_O75223_OID30304_v1_Cardiometabolic_II	AllOA-indep	826690	177517	649173	Wald ratio	1	0.00545526	0.0251782	0.828469	-0.0438941	0.0548046	1.00547	0.957055	1.05633	NA	NA	NA	NA	NA	NA	NA	NA	NA	NA	NA	NA	NA	NA	NA	NA	NA	NA	NA	NA	NA	NA	NA	NA	NA	NA	NA	NA	NA	NA	NA	0.0058681	5.67856e-08	TRUE	2.46272e-43
01.ukbppp	GGCT_O75223_OID30304_v1_Cardiometabolic_II--Early_AllOA-indep	GGCT_O75223_OID30304_v1_Cardiometabolic_II	Early_AllOA-indep	48287	6838	41449	Wald ratio	1	0.0564773	0.0997893	0.571417	-0.13911	0.252064	1.0581	0.870133	1.28668	NA	NA	NA	NA	NA	NA	NA	NA	NA	NA	NA	NA	NA	NA	NA	NA	NA	NA	NA	NA	NA	NA	NA	NA	NA	NA	NA	NA	NA	NA	NA	0.0058681	6.63393e-06	TRUE	1.237e-25
01.ukbppp	GGCT_O75223_OID30304_v1_Cardiometabolic_II--FingerOA-indep	GGCT_O75223_OID30304_v1_Cardiometabolic_II	FingerOA-indep	266618	10804	255814	Wald ratio	1	0.116534	0.0908655	0.199673	-0.0615629	0.29463	1.1236	0.940294	1.34263	NA	NA	NA	NA	NA	NA	NA	NA	NA	NA	NA	NA	NA	NA	NA	NA	NA	NA	NA	NA	NA	NA	NA	NA	NA	NA	NA	NA	NA	NA	NA	0.0058681	6.16903e-06	TRUE	6.17029e-38
01.ukbppp	GGCT_O75223_OID30304_v1_Cardiometabolic_II--HandOA-indep	GGCT_O75223_OID30304_v1_Cardiometabolic_II	HandOA-indep	303782	20901	282881	Wald ratio	1	0.0530663	0.0624599	0.395544	-0.069355	0.175488	1.0545	0.932995	1.19183	NA	NA	NA	NA	NA	NA	NA	NA	NA	NA	NA	NA	NA	NA	NA	NA	NA	NA	NA	NA	NA	NA	NA	NA	NA	NA	NA	NA	NA	NA	NA	0.0058681	2.37617e-06	TRUE	2.22027e-39
01.ukbppp	GGCT_O75223_OID30304_v1_Cardiometabolic_II--HipOA-indep	GGCT_O75223_OID30304_v1_Cardiometabolic_II	HipOA-indep	353388	36445	316943	Wald ratio	1	0.0199975	0.0458984	0.663061	-0.0699634	0.109958	1.0202	0.932428	1.11623	NA	NA	NA	NA	NA	NA	NA	NA	NA	NA	NA	NA	NA	NA	NA	NA	NA	NA	NA	NA	NA	NA	NA	NA	NA	NA	NA	NA	NA	NA	NA	0.0058681	5.37164e-07	TRUE	9.62291e-41
01.ukbppp	GGCT_O75223_OID30304_v1_Cardiometabolic_II--KneeHipOA-indep	GGCT_O75223_OID30304_v1_Cardiometabolic_II	KneeHipOA-indep	490345	89741	400604	Wald ratio	1	-0.00971877	0.0314572	0.757358	-0.0713748	0.0519373	0.990328	0.931113	1.05331	NA	NA	NA	NA	NA	NA	NA	NA	NA	NA	NA	NA	NA	NA	NA	NA	NA	NA	NA	NA	NA	NA	NA	NA	NA	NA	NA	NA	NA	NA	NA	0.0058681	1.94663e-07	TRUE	5.00269e-42
01.ukbppp	GGCT_O75223_OID30304_v1_Cardiometabolic_II--KneeOA-indep	GGCT_O75223_OID30304_v1_Cardiometabolic_II	KneeOA-indep	396054	62497	333557	Wald ratio	1	-0.0402614	0.0363284	0.267749	-0.111465	0.0309423	0.960538	0.894523	1.03143	NA	NA	NA	NA	NA	NA	NA	NA	NA	NA	NA	NA	NA	NA	NA	NA	NA	NA	NA	NA	NA	NA	NA	NA	NA	NA	NA	NA	NA	NA	NA	0.0058681	3.10121e-06	TRUE	4.67897e-40
01.ukbppp	GGCT_O75223_OID30304_v1_Cardiometabolic_II--SpineOA-indep	GGCT_O75223_OID30304_v1_Cardiometabolic_II	SpineOA-indep	333950	28372	305578	Wald ratio	1	-0.0036913	0.0524522	0.943896	-0.106498	0.099115	0.996316	0.898977	1.10419	NA	NA	NA	NA	NA	NA	NA	NA	NA	NA	NA	NA	NA	NA	NA	NA	NA	NA	NA	NA	NA	NA	NA	NA	NA	NA	NA	NA	NA	NA	NA	0.0058681	1.48304e-08	TRUE	3.58461e-41
01.ukbppp	GGCT_O75223_OID30304_v1_Cardiometabolic_II--THR-indep	GGCT_O75223_OID30304_v1_Cardiometabolic_II	THR-indep	319037	23021	296016	Wald ratio	1	0.00903416	0.0549974	0.869522	-0.0987608	0.116829	1.00908	0.905959	1.12393	NA	NA	NA	NA	NA	NA	NA	NA	NA	NA	NA	NA	NA	NA	NA	NA	NA	NA	NA	NA	NA	NA	NA	NA	NA	NA	NA	NA	NA	NA	NA	0.0058681	8.45772e-08	TRUE	7.87937e-41
01.ukbppp	GGCT_O75223_OID30304_v1_Cardiometabolic_II--ThumbOA-indep	GGCT_O75223_OID30304_v1_Cardiometabolic_II	ThumbOA-indep	247455	10536	236919	Wald ratio	1	0.051149	0.0858238	0.55119	-0.117066	0.219364	1.05248	0.889527	1.24528	NA	NA	NA	NA	NA	NA	NA	NA	NA	NA	NA	NA	NA	NA	NA	NA	NA	NA	NA	NA	NA	NA	NA	NA	NA	NA	NA	NA	NA	NA	NA	0.0058681	1.43538e-06	TRUE	7.08074e-39
01.ukbppp	GGCT_O75223_OID30304_v1_Cardiometabolic_II--TJR-indep	GGCT_O75223_OID30304_v1_Cardiometabolic_II	TJR-indep	368576	40887	327689	Wald ratio	1	-0.0245703	0.043718	0.574105	-0.110258	0.0611171	0.975729	0.895603	1.06302	NA	NA	NA	NA	NA	NA	NA	NA	NA	NA	NA	NA	NA	NA	NA	NA	NA	NA	NA	NA	NA	NA	NA	NA	NA	NA	NA	NA	NA	NA	NA	0.0058681	8.56987e-07	TRUE	1.09784e-40
01.ukbppp	GGCT_O75223_OID30304_v1_Cardiometabolic_II--TKR-indep	GGCT_O75223_OID30304_v1_Cardiometabolic_II	TKR-indep	252041	18200	233841	Wald ratio	1	-0.0560047	0.0627434	0.372072	-0.178982	0.0669724	0.945535	0.836121	1.06927	NA	NA	NA	NA	NA	NA	NA	NA	NA	NA	NA	NA	NA	NA	NA	NA	NA	NA	NA	NA	NA	NA	NA	NA	NA	NA	NA	NA	NA	NA	NA	0.0058681	3.16115e-06	TRUE	2.17681e-38
01.ukbppp	GGH_Q92820_OID20416_v1_Cardiometabolic--AllOA-indep	GGH_Q92820_OID20416_v1_Cardiometabolic	AllOA-indep	826690	177517	649173	Wald ratio	1	0.0046049	0.00800705	0.56522	-0.0110889	0.0202987	1.00462	0.988972	1.02051	NA	NA	NA	NA	NA	NA	NA	NA	NA	NA	NA	NA	NA	NA	NA	NA	NA	NA	NA	NA	NA	NA	NA	NA	NA	NA	NA	NA	NA	NA	NA	0.0406697	4.00086e-07	TRUE	1.94175e-289
01.ukbppp	GGH_Q92820_OID20416_v1_Cardiometabolic--Early_AllOA-indep	GGH_Q92820_OID20416_v1_Cardiometabolic	Early_AllOA-indep	48287	6838	41449	Wald ratio	1	0.0480143	0.0327362	0.142457	-0.0161486	0.112177	1.04919	0.983981	1.11871	NA	NA	NA	NA	NA	NA	NA	NA	NA	NA	NA	NA	NA	NA	NA	NA	NA	NA	NA	NA	NA	NA	NA	NA	NA	NA	NA	NA	NA	NA	NA	0.0406697	4.4552e-05	TRUE	4.57215e-169
01.ukbppp	GGH_Q92820_OID20416_v1_Cardiometabolic--FingerOA-indep	GGH_Q92820_OID20416_v1_Cardiometabolic	FingerOA-indep	266618	10804	255814	Wald ratio	1	-0.00440972	0.0322381	0.8912	-0.0675964	0.0587769	0.9956	0.934638	1.06054	NA	NA	NA	NA	NA	NA	NA	NA	NA	NA	NA	NA	NA	NA	NA	NA	NA	NA	NA	NA	NA	NA	NA	NA	NA	NA	NA	NA	NA	NA	NA	0.0406697	7.01777e-08	TRUE	6.55599e-269
01.ukbppp	GGH_Q92820_OID20416_v1_Cardiometabolic--HandOA-indep	GGH_Q92820_OID20416_v1_Cardiometabolic	HandOA-indep	303782	20901	282881	Wald ratio	1	-0.0143082	0.0220709	0.516803	-0.0575672	0.0289508	0.985794	0.944058	1.02937	NA	NA	NA	NA	NA	NA	NA	NA	NA	NA	NA	NA	NA	NA	NA	NA	NA	NA	NA	NA	NA	NA	NA	NA	NA	NA	NA	NA	NA	NA	NA	0.0406697	1.38347e-06	TRUE	3.73554e-270
01.ukbppp	GGH_Q92820_OID20416_v1_Cardiometabolic--HipOA-indep	GGH_Q92820_OID20416_v1_Cardiometabolic	HipOA-indep	353388	36445	316943	Wald ratio	1	0.0144386	0.0161039	0.369938	-0.0171251	0.0460024	1.01454	0.983021	1.04708	NA	NA	NA	NA	NA	NA	NA	NA	NA	NA	NA	NA	NA	NA	NA	NA	NA	NA	NA	NA	NA	NA	NA	NA	NA	NA	NA	NA	NA	NA	NA	0.0406697	2.27477e-06	TRUE	5.15663e-273
01.ukbppp	GGH_Q92820_OID20416_v1_Cardiometabolic--KneeHipOA-indep	GGH_Q92820_OID20416_v1_Cardiometabolic	KneeHipOA-indep	490345	89741	400604	Wald ratio	1	0.012311	0.010742	0.251767	-0.00874324	0.0333653	1.01239	0.991295	1.03393	NA	NA	NA	NA	NA	NA	NA	NA	NA	NA	NA	NA	NA	NA	NA	NA	NA	NA	NA	NA	NA	NA	NA	NA	NA	NA	NA	NA	NA	NA	NA	0.0406697	2.67867e-06	TRUE	2.67644e-279
01.ukbppp	GGH_Q92820_OID20416_v1_Cardiometabolic--KneeOA-indep	GGH_Q92820_OID20416_v1_Cardiometabolic	KneeOA-indep	396054	62497	333557	Wald ratio	1	0.00681339	0.0121944	0.576344	-0.0170876	0.0307144	1.00684	0.983058	1.03119	NA	NA	NA	NA	NA	NA	NA	NA	NA	NA	NA	NA	NA	NA	NA	NA	NA	NA	NA	NA	NA	NA	NA	NA	NA	NA	NA	NA	NA	NA	NA	0.0406697	7.88235e-07	TRUE	3.28855e-277
01.ukbppp	GGH_Q92820_OID20416_v1_Cardiometabolic--SpineOA-indep	GGH_Q92820_OID20416_v1_Cardiometabolic	SpineOA-indep	333950	28372	305578	Wald ratio	1	0.023177	0.0169616	0.171801	-0.0100677	0.0564217	1.02345	0.989983	1.05804	NA	NA	NA	NA	NA	NA	NA	NA	NA	NA	NA	NA	NA	NA	NA	NA	NA	NA	NA	NA	NA	NA	NA	NA	NA	NA	NA	NA	NA	NA	NA	0.0406697	5.59116e-06	TRUE	2.11344e-269
01.ukbppp	GGH_Q92820_OID20416_v1_Cardiometabolic--THR-indep	GGH_Q92820_OID20416_v1_Cardiometabolic	THR-indep	319037	23021	296016	Wald ratio	1	-0.00198526	0.0201572	0.921544	-0.0414933	0.0375228	0.998017	0.959356	1.03824	NA	NA	NA	NA	NA	NA	NA	NA	NA	NA	NA	NA	NA	NA	NA	NA	NA	NA	NA	NA	NA	NA	NA	NA	NA	NA	NA	NA	NA	NA	NA	0.0406697	3.04044e-08	TRUE	4.43873e-274
01.ukbppp	GGH_Q92820_OID20416_v1_Cardiometabolic--ThumbOA-indep	GGH_Q92820_OID20416_v1_Cardiometabolic	ThumbOA-indep	247455	10536	236919	Wald ratio	1	0.0102588	0.030233	0.734364	-0.0489978	0.0695155	1.01031	0.952183	1.07199	NA	NA	NA	NA	NA	NA	NA	NA	NA	NA	NA	NA	NA	NA	NA	NA	NA	NA	NA	NA	NA	NA	NA	NA	NA	NA	NA	NA	NA	NA	NA	0.0406697	4.6531e-07	TRUE	1.43813e-265
01.ukbppp	GGH_Q92820_OID20416_v1_Cardiometabolic--TJR-indep	GGH_Q92820_OID20416_v1_Cardiometabolic	TJR-indep	368576	40887	327689	Wald ratio	1	-0.0106463	0.0155115	0.492492	-0.041049	0.0197563	0.98941	0.959782	1.01995	NA	NA	NA	NA	NA	NA	NA	NA	NA	NA	NA	NA	NA	NA	NA	NA	NA	NA	NA	NA	NA	NA	NA	NA	NA	NA	NA	NA	NA	NA	NA	0.0406697	1.27811e-06	TRUE	5.50499e-275
01.ukbppp	GGH_Q92820_OID20416_v1_Cardiometabolic--TKR-indep	GGH_Q92820_OID20416_v1_Cardiometabolic	TKR-indep	252041	18200	233841	Wald ratio	1	-0.0155798	0.0222369	0.483535	-0.059164	0.0280045	0.984541	0.942552	1.0284	NA	NA	NA	NA	NA	NA	NA	NA	NA	NA	NA	NA	NA	NA	NA	NA	NA	NA	NA	NA	NA	NA	NA	NA	NA	NA	NA	NA	NA	NA	NA	0.0406697	1.94763e-06	TRUE	2.73144e-264
01.ukbppp	GGT1_P19440_OID21075_v1_Neurology--AllOA-indep	GGT1_P19440_OID21075_v1_Neurology	AllOA-indep	826690	177517	649173	Wald ratio	1	-0.000813882	0.0113556	0.942863	-0.0230708	0.021443	0.999186	0.977193	1.02167	NA	NA	NA	NA	NA	NA	NA	NA	NA	NA	NA	NA	NA	NA	NA	NA	NA	NA	NA	NA	NA	NA	NA	NA	NA	NA	NA	NA	NA	NA	NA	0.0351297	6.21389e-09	TRUE	1.50089e-254
01.ukbppp	GGT1_P19440_OID21075_v1_Neurology--Early_AllOA-indep	GGT1_P19440_OID21075_v1_Neurology	Early_AllOA-indep	48287	6838	41449	Wald ratio	1	-0.0844428	0.0447129	0.0589515	-0.17208	0.00319452	0.919024	0.841912	1.0032	NA	NA	NA	NA	NA	NA	NA	NA	NA	NA	NA	NA	NA	NA	NA	NA	NA	NA	NA	NA	NA	NA	NA	NA	NA	NA	NA	NA	NA	NA	NA	0.0351297	7.38644e-05	TRUE	2.33877e-143
01.ukbppp	GGT1_P19440_OID21075_v1_Neurology--FingerOA-indep	GGT1_P19440_OID21075_v1_Neurology	FingerOA-indep	266618	10804	255814	Wald ratio	1	-0.00165351	0.0376482	0.964968	-0.0754439	0.0721369	0.998348	0.927332	1.0748	NA	NA	NA	NA	NA	NA	NA	NA	NA	NA	NA	NA	NA	NA	NA	NA	NA	NA	NA	NA	NA	NA	NA	NA	NA	NA	NA	NA	NA	NA	NA	0.0351297	7.23502e-09	TRUE	2.20447e-235
01.ukbppp	GGT1_P19440_OID21075_v1_Neurology--HandOA-indep	GGT1_P19440_OID21075_v1_Neurology	HandOA-indep	303782	20901	282881	Wald ratio	1	0.0101931	0.0277856	0.713732	-0.0442666	0.0646529	1.01025	0.956699	1.06679	NA	NA	NA	NA	NA	NA	NA	NA	NA	NA	NA	NA	NA	NA	NA	NA	NA	NA	NA	NA	NA	NA	NA	NA	NA	NA	NA	NA	NA	NA	NA	0.0351297	4.43013e-07	TRUE	3.54179e-237
01.ukbppp	GGT1_P19440_OID21075_v1_Neurology--HipOA-indep	GGT1_P19440_OID21075_v1_Neurology	HipOA-indep	353388	36445	316943	Wald ratio	1	-0.00670807	0.0204579	0.742989	-0.0468055	0.0333893	0.993314	0.954273	1.03395	NA	NA	NA	NA	NA	NA	NA	NA	NA	NA	NA	NA	NA	NA	NA	NA	NA	NA	NA	NA	NA	NA	NA	NA	NA	NA	NA	NA	NA	NA	NA	0.0351297	3.04247e-07	TRUE	8.44859e-241
01.ukbppp	GGT1_P19440_OID21075_v1_Neurology--KneeHipOA-indep	GGT1_P19440_OID21075_v1_Neurology	KneeHipOA-indep	490345	89741	400604	Wald ratio	1	0.000581275	0.0140806	0.967071	-0.0270168	0.0281793	1.00058	0.973345	1.02858	NA	NA	NA	NA	NA	NA	NA	NA	NA	NA	NA	NA	NA	NA	NA	NA	NA	NA	NA	NA	NA	NA	NA	NA	NA	NA	NA	NA	NA	NA	NA	0.0351297	3.47551e-09	TRUE	5.18848e-248
01.ukbppp	GGT1_P19440_OID21075_v1_Neurology--KneeOA-indep	GGT1_P19440_OID21075_v1_Neurology	KneeOA-indep	396054	62497	333557	Wald ratio	1	0.00250221	0.016316	0.878115	-0.0294772	0.0344816	1.00251	0.970953	1.03508	NA	NA	NA	NA	NA	NA	NA	NA	NA	NA	NA	NA	NA	NA	NA	NA	NA	NA	NA	NA	NA	NA	NA	NA	NA	NA	NA	NA	NA	NA	NA	0.0351297	5.93836e-08	TRUE	7.70364e-244
01.ukbppp	GGT1_P19440_OID21075_v1_Neurology--SpineOA-indep	GGT1_P19440_OID21075_v1_Neurology	SpineOA-indep	333950	28372	305578	Wald ratio	1	0.0507518	0.0227742	0.025849	0.00611425	0.0953893	1.05206	1.00613	1.10009	NA	NA	NA	NA	NA	NA	NA	NA	NA	NA	NA	NA	NA	NA	NA	NA	NA	NA	NA	NA	NA	NA	NA	NA	NA	NA	NA	NA	NA	NA	NA	0.0351297	1.48708e-05	TRUE	2.26206e-231
01.ukbppp	GGT1_P19440_OID21075_v1_Neurology--THR-indep	GGT1_P19440_OID21075_v1_Neurology	THR-indep	319037	23021	296016	Wald ratio	1	-0.00739963	0.0249403	0.7667	-0.0562826	0.0414833	0.992628	0.945272	1.04236	NA	NA	NA	NA	NA	NA	NA	NA	NA	NA	NA	NA	NA	NA	NA	NA	NA	NA	NA	NA	NA	NA	NA	NA	NA	NA	NA	NA	NA	NA	NA	0.0351297	2.75918e-07	TRUE	1.18308e-238
01.ukbppp	GGT1_P19440_OID21075_v1_Neurology--ThumbOA-indep	GGT1_P19440_OID21075_v1_Neurology	ThumbOA-indep	247455	10536	236919	Wald ratio	1	0.00845789	0.0386829	0.826925	-0.0673605	0.0842763	1.00849	0.934858	1.08793	NA	NA	NA	NA	NA	NA	NA	NA	NA	NA	NA	NA	NA	NA	NA	NA	NA	NA	NA	NA	NA	NA	NA	NA	NA	NA	NA	NA	NA	NA	NA	0.0351297	1.93195e-07	TRUE	1.63263e-232
01.ukbppp	GGT1_P19440_OID21075_v1_Neurology--TJR-indep	GGT1_P19440_OID21075_v1_Neurology	TJR-indep	368576	40887	327689	Wald ratio	1	-0.00933577	0.0195081	0.632253	-0.0475717	0.0289001	0.990708	0.953542	1.02932	NA	NA	NA	NA	NA	NA	NA	NA	NA	NA	NA	NA	NA	NA	NA	NA	NA	NA	NA	NA	NA	NA	NA	NA	NA	NA	NA	NA	NA	NA	NA	0.0351297	6.21363e-07	TRUE	4.65997e-241
01.ukbppp	GGT1_P19440_OID21075_v1_Neurology--TKR-indep	GGT1_P19440_OID21075_v1_Neurology	TKR-indep	252041	18200	233841	Wald ratio	1	-0.00616539	0.0270477	0.819689	-0.059179	0.0468482	0.993854	0.942538	1.04796	NA	NA	NA	NA	NA	NA	NA	NA	NA	NA	NA	NA	NA	NA	NA	NA	NA	NA	NA	NA	NA	NA	NA	NA	NA	NA	NA	NA	NA	NA	NA	0.0351297	2.06154e-07	TRUE	5.56796e-233
01.ukbppp	GGT5_P36269_OID20909_v1_Neurology--AllOA-indep	GGT5_P36269_OID20909_v1_Neurology	AllOA-indep	826690	177517	649173	Wald ratio	1	0.00486822	0.00925507	0.598884	-0.0132717	0.0230082	1.00488	0.986816	1.02327	NA	NA	NA	NA	NA	NA	NA	NA	NA	NA	NA	NA	NA	NA	NA	NA	NA	NA	NA	NA	NA	NA	NA	NA	NA	NA	NA	NA	NA	NA	NA	0.0362319	3.34688e-07	TRUE	6.63086e-260
01.ukbppp	GGT5_P36269_OID20909_v1_Neurology--Early_AllOA-indep	GGT5_P36269_OID20909_v1_Neurology	Early_AllOA-indep	48287	6838	41449	Wald ratio	1	0.00306773	0.0388956	0.937135	-0.0731677	0.0793032	1.00307	0.929445	1.08253	NA	NA	NA	NA	NA	NA	NA	NA	NA	NA	NA	NA	NA	NA	NA	NA	NA	NA	NA	NA	NA	NA	NA	NA	NA	NA	NA	NA	NA	NA	NA	0.0362319	1.28832e-07	TRUE	6.01236e-161
01.ukbppp	GGT5_P36269_OID20909_v1_Neurology--FingerOA-indep	GGT5_P36269_OID20909_v1_Neurology	FingerOA-indep	266618	10804	255814	Wald ratio	1	0.0296931	0.0351387	0.398097	-0.0391787	0.0985649	1.03014	0.961579	1.10359	NA	NA	NA	NA	NA	NA	NA	NA	NA	NA	NA	NA	NA	NA	NA	NA	NA	NA	NA	NA	NA	NA	NA	NA	NA	NA	NA	NA	NA	NA	NA	0.0362319	2.67826e-06	TRUE	7.90835e-238
01.ukbppp	GGT5_P36269_OID20909_v1_Neurology--HandOA-indep	GGT5_P36269_OID20909_v1_Neurology	HandOA-indep	303782	20901	282881	Wald ratio	1	-0.0156616	0.0247534	0.526928	-0.0641783	0.0328552	0.98446	0.937838	1.0334	NA	NA	NA	NA	NA	NA	NA	NA	NA	NA	NA	NA	NA	NA	NA	NA	NA	NA	NA	NA	NA	NA	NA	NA	NA	NA	NA	NA	NA	NA	NA	0.0362319	1.31777e-06	TRUE	2.61187e-242
01.ukbppp	GGT5_P36269_OID20909_v1_Neurology--HipOA-indep	GGT5_P36269_OID20909_v1_Neurology	HipOA-indep	353388	36445	316943	Wald ratio	1	0.0049552	0.0184317	0.788052	-0.0311709	0.0410813	1.00497	0.96931	1.04194	NA	NA	NA	NA	NA	NA	NA	NA	NA	NA	NA	NA	NA	NA	NA	NA	NA	NA	NA	NA	NA	NA	NA	NA	NA	NA	NA	NA	NA	NA	NA	0.0362319	2.04523e-07	TRUE	1.79744e-247
01.ukbppp	GGT5_P36269_OID20909_v1_Neurology--KneeHipOA-indep	GGT5_P36269_OID20909_v1_Neurology	KneeHipOA-indep	490345	89741	400604	Wald ratio	1	-0.00596741	0.0122337	0.625703	-0.0299455	0.0180106	0.99405	0.970498	1.01817	NA	NA	NA	NA	NA	NA	NA	NA	NA	NA	NA	NA	NA	NA	NA	NA	NA	NA	NA	NA	NA	NA	NA	NA	NA	NA	NA	NA	NA	NA	NA	0.0362319	4.85239e-07	TRUE	6.67123e-253
01.ukbppp	GGT5_P36269_OID20909_v1_Neurology--KneeOA-indep	GGT5_P36269_OID20909_v1_Neurology	KneeOA-indep	396054	62497	333557	Wald ratio	1	-0.00602185	0.0140103	0.66733	-0.0334821	0.0214384	0.993996	0.967072	1.02167	NA	NA	NA	NA	NA	NA	NA	NA	NA	NA	NA	NA	NA	NA	NA	NA	NA	NA	NA	NA	NA	NA	NA	NA	NA	NA	NA	NA	NA	NA	NA	0.0362319	4.66456e-07	TRUE	3.49082e-249
01.ukbppp	GGT5_P36269_OID20909_v1_Neurology--SpineOA-indep	GGT5_P36269_OID20909_v1_Neurology	SpineOA-indep	333950	28372	305578	Wald ratio	1	0.0458851	0.0201938	0.0230721	0.00630528	0.0854649	1.04695	1.00633	1.08922	NA	NA	NA	NA	NA	NA	NA	NA	NA	NA	NA	NA	NA	NA	NA	NA	NA	NA	NA	NA	NA	NA	NA	NA	NA	NA	NA	NA	NA	NA	NA	0.0362319	1.54606e-05	TRUE	1.73807e-237
01.ukbppp	GGT5_P36269_OID20909_v1_Neurology--THR-indep	GGT5_P36269_OID20909_v1_Neurology	THR-indep	319037	23021	296016	Wald ratio	1	-0.00253912	0.0215761	0.906319	-0.0448282	0.03975	0.997464	0.956162	1.04055	NA	NA	NA	NA	NA	NA	NA	NA	NA	NA	NA	NA	NA	NA	NA	NA	NA	NA	NA	NA	NA	NA	NA	NA	NA	NA	NA	NA	NA	NA	NA	0.0362319	4.34095e-08	TRUE	7.93615e-246
01.ukbppp	GGT5_P36269_OID20909_v1_Neurology--ThumbOA-indep	GGT5_P36269_OID20909_v1_Neurology	ThumbOA-indep	247455	10536	236919	Wald ratio	1	-0.0402785	0.0337685	0.232954	-0.106465	0.0259077	0.960522	0.899007	1.02625	NA	NA	NA	NA	NA	NA	NA	NA	NA	NA	NA	NA	NA	NA	NA	NA	NA	NA	NA	NA	NA	NA	NA	NA	NA	NA	NA	NA	NA	NA	NA	0.0362319	5.74951e-06	TRUE	5.93069e-234
01.ukbppp	GGT5_P36269_OID20909_v1_Neurology--TJR-indep	GGT5_P36269_OID20909_v1_Neurology	TJR-indep	368576	40887	327689	Wald ratio	1	0.00966155	0.017082	0.571667	-0.0238191	0.0431422	1.00971	0.976462	1.04409	NA	NA	NA	NA	NA	NA	NA	NA	NA	NA	NA	NA	NA	NA	NA	NA	NA	NA	NA	NA	NA	NA	NA	NA	NA	NA	NA	NA	NA	NA	NA	0.0362319	8.67945e-07	TRUE	4.01937e-247
01.ukbppp	GGT5_P36269_OID20909_v1_Neurology--TKR-indep	GGT5_P36269_OID20909_v1_Neurology	TKR-indep	252041	18200	233841	Wald ratio	1	0.00737202	0.0243481	0.76206	-0.0403502	0.0550942	1.0074	0.960453	1.05664	NA	NA	NA	NA	NA	NA	NA	NA	NA	NA	NA	NA	NA	NA	NA	NA	NA	NA	NA	NA	NA	NA	NA	NA	NA	NA	NA	NA	NA	NA	NA	0.0362319	3.63728e-07	TRUE	7.3619e-239
01.ukbppp	GHR_P10912_OID30574_v1_Inflammation_II--AllOA-indep	GHR_P10912_OID30574_v1_Inflammation_II	AllOA-indep	826690	177517	649173	Wald ratio	1	0.0117882	0.00821897	0.151495	-0.00432096	0.0278974	1.01186	0.995688	1.02829	NA	NA	NA	NA	NA	NA	NA	NA	NA	NA	NA	NA	NA	NA	NA	NA	NA	NA	NA	NA	NA	NA	NA	NA	NA	NA	NA	NA	NA	NA	NA	0.0405557	2.48839e-06	TRUE	9.74786e-287
01.ukbppp	GHR_P10912_OID30574_v1_Inflammation_II--Early_AllOA-indep	GHR_P10912_OID30574_v1_Inflammation_II	Early_AllOA-indep	48287	6838	41449	Wald ratio	1	-0.0281486	0.0344794	0.414277	-0.0957281	0.0394309	0.972244	0.908711	1.04022	NA	NA	NA	NA	NA	NA	NA	NA	NA	NA	NA	NA	NA	NA	NA	NA	NA	NA	NA	NA	NA	NA	NA	NA	NA	NA	NA	NA	NA	NA	NA	0.0405557	1.38034e-05	TRUE	6.88767e-174
01.ukbppp	GHR_P10912_OID30574_v1_Inflammation_II--FingerOA-indep	GHR_P10912_OID30574_v1_Inflammation_II	FingerOA-indep	266618	10804	255814	Wald ratio	1	0.00246394	0.0331628	0.940773	-0.0625352	0.0674631	1.00247	0.93938	1.06979	NA	NA	NA	NA	NA	NA	NA	NA	NA	NA	NA	NA	NA	NA	NA	NA	NA	NA	NA	NA	NA	NA	NA	NA	NA	NA	NA	NA	NA	NA	NA	0.0405557	2.07048e-08	TRUE	3.8977e-269
01.ukbppp	GHR_P10912_OID30574_v1_Inflammation_II--HandOA-indep	GHR_P10912_OID30574_v1_Inflammation_II	HandOA-indep	303782	20901	282881	Wald ratio	1	0.0113438	0.0222633	0.610381	-0.0322923	0.0549799	1.01141	0.968224	1.05652	NA	NA	NA	NA	NA	NA	NA	NA	NA	NA	NA	NA	NA	NA	NA	NA	NA	NA	NA	NA	NA	NA	NA	NA	NA	NA	NA	NA	NA	NA	NA	0.0405557	8.54634e-07	TRUE	9.8348e-271
01.ukbppp	GHR_P10912_OID30574_v1_Inflammation_II--HipOA-indep	GHR_P10912_OID30574_v1_Inflammation_II	HipOA-indep	353388	36445	316943	Wald ratio	1	0.0389815	0.0162419	0.0163928	0.0071473	0.0708157	1.03975	1.00717	1.07338	NA	NA	NA	NA	NA	NA	NA	NA	NA	NA	NA	NA	NA	NA	NA	NA	NA	NA	NA	NA	NA	NA	NA	NA	NA	NA	NA	NA	NA	NA	NA	0.0405557	1.63e-05	TRUE	3.20797e-266
01.ukbppp	GHR_P10912_OID30574_v1_Inflammation_II--KneeHipOA-indep	GHR_P10912_OID30574_v1_Inflammation_II	KneeHipOA-indep	490345	89741	400604	Wald ratio	1	0.0359494	0.0109721	0.0010512	0.0144442	0.0574547	1.0366	1.01455	1.05914	NA	NA	NA	NA	NA	NA	NA	NA	NA	NA	NA	NA	NA	NA	NA	NA	NA	NA	NA	NA	NA	NA	NA	NA	NA	NA	NA	NA	NA	NA	NA	0.0405557	2.18926e-05	TRUE	5.63976e-271
01.ukbppp	GHR_P10912_OID30574_v1_Inflammation_II--KneeOA-indep	GHR_P10912_OID30574_v1_Inflammation_II	KneeOA-indep	396054	62497	333557	Wald ratio	1	0.0279948	0.0127212	0.0277618	0.00306119	0.0529284	1.02839	1.00307	1.05435	NA	NA	NA	NA	NA	NA	NA	NA	NA	NA	NA	NA	NA	NA	NA	NA	NA	NA	NA	NA	NA	NA	NA	NA	NA	NA	NA	NA	NA	NA	NA	0.0405557	1.22276e-05	TRUE	3.97884e-270
01.ukbppp	GHR_P10912_OID30574_v1_Inflammation_II--SpineOA-indep	GHR_P10912_OID30574_v1_Inflammation_II	SpineOA-indep	333950	28372	305578	Wald ratio	1	0.00587687	0.0181624	0.746261	-0.0297214	0.0414751	1.00589	0.970716	1.04235	NA	NA	NA	NA	NA	NA	NA	NA	NA	NA	NA	NA	NA	NA	NA	NA	NA	NA	NA	NA	NA	NA	NA	NA	NA	NA	NA	NA	NA	NA	NA	0.0405557	3.13522e-07	TRUE	4.06454e-274
01.ukbppp	GHR_P10912_OID30574_v1_Inflammation_II--THR-indep	GHR_P10912_OID30574_v1_Inflammation_II	THR-indep	319037	23021	296016	Wald ratio	1	0.050547	0.0199095	0.0111222	0.0115244	0.0895697	1.05185	1.01159	1.0937	NA	NA	NA	NA	NA	NA	NA	NA	NA	NA	NA	NA	NA	NA	NA	NA	NA	NA	NA	NA	NA	NA	NA	NA	NA	NA	NA	NA	NA	NA	NA	0.0405557	2.02035e-05	TRUE	1.31685e-262
01.ukbppp	GHR_P10912_OID30574_v1_Inflammation_II--ThumbOA-indep	GHR_P10912_OID30574_v1_Inflammation_II	ThumbOA-indep	247455	10536	236919	Wald ratio	1	-0.0180817	0.0306826	0.555651	-0.0782196	0.0420562	0.982081	0.924761	1.04295	NA	NA	NA	NA	NA	NA	NA	NA	NA	NA	NA	NA	NA	NA	NA	NA	NA	NA	NA	NA	NA	NA	NA	NA	NA	NA	NA	NA	NA	NA	NA	0.0405557	1.40346e-06	TRUE	3.57851e-264
01.ukbppp	GHR_P10912_OID30574_v1_Inflammation_II--TJR-indep	GHR_P10912_OID30574_v1_Inflammation_II	TJR-indep	368576	40887	327689	Wald ratio	1	0.0427954	0.0153769	0.00538432	0.0126566	0.0729341	1.04372	1.01274	1.07566	NA	NA	NA	NA	NA	NA	NA	NA	NA	NA	NA	NA	NA	NA	NA	NA	NA	NA	NA	NA	NA	NA	NA	NA	NA	NA	NA	NA	NA	NA	NA	0.0405557	2.10149e-05	TRUE	1.03537e-265
01.ukbppp	GHR_P10912_OID30574_v1_Inflammation_II--TKR-indep	GHR_P10912_OID30574_v1_Inflammation_II	TKR-indep	252041	18200	233841	Wald ratio	1	0.0243022	0.0219582	0.268403	-0.0187359	0.0673402	1.0246	0.981439	1.06966	NA	NA	NA	NA	NA	NA	NA	NA	NA	NA	NA	NA	NA	NA	NA	NA	NA	NA	NA	NA	NA	NA	NA	NA	NA	NA	NA	NA	NA	NA	NA	0.0405557	4.85992e-06	TRUE	4.17502e-262
01.ukbppp	GIMAP8_Q8ND71_OID31194_v1_Oncology_II--AllOA-indep	GIMAP8_Q8ND71_OID31194_v1_Oncology_II	AllOA-indep	826690	177517	649173	Wald ratio	1	-0.0577553	0.0561016	0.303256	-0.167715	0.0522039	0.943881	0.845595	1.05359	NA	NA	NA	NA	NA	NA	NA	NA	NA	NA	NA	NA	NA	NA	NA	NA	NA	NA	NA	NA	NA	NA	NA	NA	NA	NA	NA	NA	NA	NA	NA	0.000979957	1.28201e-06	TRUE	8.64459e-08
01.ukbppp	GIMAP8_Q8ND71_OID31194_v1_Oncology_II--Early_AllOA-indep	GIMAP8_Q8ND71_OID31194_v1_Oncology_II	Early_AllOA-indep	48287	6838	41449	Wald ratio	1	-0.0761434	0.240256	0.751299	-0.547044	0.394757	0.926683	0.578658	1.48402	NA	NA	NA	NA	NA	NA	NA	NA	NA	NA	NA	NA	NA	NA	NA	NA	NA	NA	NA	NA	NA	NA	NA	NA	NA	NA	NA	NA	NA	NA	NA	0.000979957	2.08022e-06	TRUE	3.0318e-05
01.ukbppp	GIMAP8_Q8ND71_OID31194_v1_Oncology_II--FingerOA-indep	GIMAP8_Q8ND71_OID31194_v1_Oncology_II	FingerOA-indep	266618	10804	255814	Wald ratio	1	-0.0644952	0.218899	0.768273	-0.493537	0.364547	0.937541	0.610463	1.43986	NA	NA	NA	NA	NA	NA	NA	NA	NA	NA	NA	NA	NA	NA	NA	NA	NA	NA	NA	NA	NA	NA	NA	NA	NA	NA	NA	NA	NA	NA	NA	0.000979957	3.25598e-07	TRUE	1.54541e-07
01.ukbppp	GIMAP8_Q8ND71_OID31194_v1_Oncology_II--HandOA-indep	GIMAP8_Q8ND71_OID31194_v1_Oncology_II	HandOA-indep	303782	20901	282881	Wald ratio	1	-0.0548226	0.150259	0.71522	-0.34933	0.239685	0.946653	0.70516	1.27085	NA	NA	NA	NA	NA	NA	NA	NA	NA	NA	NA	NA	NA	NA	NA	NA	NA	NA	NA	NA	NA	NA	NA	NA	NA	NA	NA	NA	NA	NA	NA	0.000979957	4.38208e-07	TRUE	1.38831e-07
01.ukbppp	GIMAP8_Q8ND71_OID31194_v1_Oncology_II--HipOA-indep	GIMAP8_Q8ND71_OID31194_v1_Oncology_II	HipOA-indep	353388	36445	316943	Wald ratio	1	-0.0527379	0.11206	0.637911	-0.272376	0.1669	0.948629	0.761568	1.18164	NA	NA	NA	NA	NA	NA	NA	NA	NA	NA	NA	NA	NA	NA	NA	NA	NA	NA	NA	NA	NA	NA	NA	NA	NA	NA	NA	NA	NA	NA	NA	0.000979957	6.26752e-07	TRUE	1.28729e-07
01.ukbppp	GIMAP8_Q8ND71_OID31194_v1_Oncology_II--KneeHipOA-indep	GIMAP8_Q8ND71_OID31194_v1_Oncology_II	KneeHipOA-indep	490345	89741	400604	Wald ratio	1	0.000817114	0.0772797	0.991564	-0.150651	0.152285	1.00082	0.860148	1.16449	NA	NA	NA	NA	NA	NA	NA	NA	NA	NA	NA	NA	NA	NA	NA	NA	NA	NA	NA	NA	NA	NA	NA	NA	NA	NA	NA	NA	NA	NA	NA	0.000979957	2.28e-10	TRUE	4.2482e-08
01.ukbppp	GIMAP8_Q8ND71_OID31194_v1_Oncology_II--KneeOA-indep	GIMAP8_Q8ND71_OID31194_v1_Oncology_II	KneeOA-indep	396054	62497	333557	Wald ratio	1	0.0666816	0.0875978	0.446523	-0.10501	0.238373	1.06896	0.900315	1.26918	NA	NA	NA	NA	NA	NA	NA	NA	NA	NA	NA	NA	NA	NA	NA	NA	NA	NA	NA	NA	NA	NA	NA	NA	NA	NA	NA	NA	NA	NA	NA	0.000979957	1.4631e-06	TRUE	1.6744e-07
01.ukbppp	GIMAP8_Q8ND71_OID31194_v1_Oncology_II--SpineOA-indep	GIMAP8_Q8ND71_OID31194_v1_Oncology_II	SpineOA-indep	333950	28372	305578	Wald ratio	1	-0.15988	0.123263	0.194608	-0.401476	0.081715	0.852246	0.669332	1.08515	NA	NA	NA	NA	NA	NA	NA	NA	NA	NA	NA	NA	NA	NA	NA	NA	NA	NA	NA	NA	NA	NA	NA	NA	NA	NA	NA	NA	NA	NA	NA	0.000979957	5.03786e-06	TRUE	5.25001e-07
01.ukbppp	GIMAP8_Q8ND71_OID31194_v1_Oncology_II--THR-indep	GIMAP8_Q8ND71_OID31194_v1_Oncology_II	THR-indep	319037	23021	296016	Wald ratio	1	-0.00996842	0.121735	0.934737	-0.248569	0.228632	0.990081	0.779916	1.25688	NA	NA	NA	NA	NA	NA	NA	NA	NA	NA	NA	NA	NA	NA	NA	NA	NA	NA	NA	NA	NA	NA	NA	NA	NA	NA	NA	NA	NA	NA	NA	0.000979957	2.10177e-08	TRUE	7.95669e-08
01.ukbppp	GIMAP8_Q8ND71_OID31194_v1_Oncology_II--ThumbOA-indep	GIMAP8_Q8ND71_OID31194_v1_Oncology_II	ThumbOA-indep	247455	10536	236919	Wald ratio	1	-0.144221	0.207693	0.487434	-0.551299	0.262857	0.865696	0.576201	1.30064	NA	NA	NA	NA	NA	NA	NA	NA	NA	NA	NA	NA	NA	NA	NA	NA	NA	NA	NA	NA	NA	NA	NA	NA	NA	NA	NA	NA	NA	NA	NA	0.000979957	1.9486e-06	TRUE	3.68121e-07
01.ukbppp	GIMAP8_Q8ND71_OID31194_v1_Oncology_II--TJR-indep	GIMAP8_Q8ND71_OID31194_v1_Oncology_II	TJR-indep	368576	40887	327689	Wald ratio	1	0.0835122	0.106508	0.432987	-0.125244	0.292268	1.0871	0.882282	1.33946	NA	NA	NA	NA	NA	NA	NA	NA	NA	NA	NA	NA	NA	NA	NA	NA	NA	NA	NA	NA	NA	NA	NA	NA	NA	NA	NA	NA	NA	NA	NA	0.000979957	1.66805e-06	TRUE	1.95826e-07
01.ukbppp	GIMAP8_Q8ND71_OID31194_v1_Oncology_II--TKR-indep	GIMAP8_Q8ND71_OID31194_v1_Oncology_II	TKR-indep	252041	18200	233841	Wald ratio	1	0.181352	0.152302	0.233754	-0.117159	0.479864	1.19884	0.889444	1.61585	NA	NA	NA	NA	NA	NA	NA	NA	NA	NA	NA	NA	NA	NA	NA	NA	NA	NA	NA	NA	NA	NA	NA	NA	NA	NA	NA	NA	NA	NA	NA	0.000979957	5.62561e-06	TRUE	8.47424e-07
01.ukbppp	GIPC3_Q8TF64_OID31507_v1_Oncology_II--AllOA-indep	GIPC3_Q8TF64_OID31507_v1_Oncology_II	AllOA-indep	826690	177517	649173	Wald ratio	1	0.00423089	0.00874591	0.628558	-0.0129111	0.0213729	1.00424	0.987172	1.0216	NA	NA	NA	NA	NA	NA	NA	NA	NA	NA	NA	NA	NA	NA	NA	NA	NA	NA	NA	NA	NA	NA	NA	NA	NA	NA	NA	NA	NA	NA	NA	0.0385262	2.83082e-07	TRUE	1.10773e-279
01.ukbppp	GIPC3_Q8TF64_OID31507_v1_Oncology_II--Early_AllOA-indep	GIPC3_Q8TF64_OID31507_v1_Oncology_II	Early_AllOA-indep	48287	6838	41449	Wald ratio	1	0.0323405	0.0391247	0.408464	-0.044344	0.109025	1.03287	0.956625	1.11519	NA	NA	NA	NA	NA	NA	NA	NA	NA	NA	NA	NA	NA	NA	NA	NA	NA	NA	NA	NA	NA	NA	NA	NA	NA	NA	NA	NA	NA	NA	NA	0.0385262	1.41508e-05	TRUE	1.40323e-166
01.ukbppp	GIPC3_Q8TF64_OID31507_v1_Oncology_II--FingerOA-indep	GIPC3_Q8TF64_OID31507_v1_Oncology_II	FingerOA-indep	266618	10804	255814	Wald ratio	1	0.0107262	0.0320593	0.737947	-0.0521101	0.0735625	1.01078	0.949224	1.07634	NA	NA	NA	NA	NA	NA	NA	NA	NA	NA	NA	NA	NA	NA	NA	NA	NA	NA	NA	NA	NA	NA	NA	NA	NA	NA	NA	NA	NA	NA	NA	0.0385262	4.19854e-07	TRUE	3.12495e-258
01.ukbppp	GIPC3_Q8TF64_OID31507_v1_Oncology_II--HandOA-indep	GIPC3_Q8TF64_OID31507_v1_Oncology_II	HandOA-indep	303782	20901	282881	Wald ratio	1	0.00556964	0.0228051	0.807055	-0.0391284	0.0502677	1.00559	0.961627	1.05155	NA	NA	NA	NA	NA	NA	NA	NA	NA	NA	NA	NA	NA	NA	NA	NA	NA	NA	NA	NA	NA	NA	NA	NA	NA	NA	NA	NA	NA	NA	NA	0.0385262	1.9635e-07	TRUE	2.4235e-262
01.ukbppp	GIPC3_Q8TF64_OID31507_v1_Oncology_II--HipOA-indep	GIPC3_Q8TF64_OID31507_v1_Oncology_II	HipOA-indep	353388	36445	316943	Wald ratio	1	0.0187347	0.0172971	0.278757	-0.0151676	0.052637	1.01891	0.984947	1.05405	NA	NA	NA	NA	NA	NA	NA	NA	NA	NA	NA	NA	NA	NA	NA	NA	NA	NA	NA	NA	NA	NA	NA	NA	NA	NA	NA	NA	NA	NA	NA	0.0385262	3.31971e-06	TRUE	2.14393e-262
01.ukbppp	GIPC3_Q8TF64_OID31507_v1_Oncology_II--KneeHipOA-indep	GIPC3_Q8TF64_OID31507_v1_Oncology_II	KneeHipOA-indep	490345	89741	400604	Wald ratio	1	0.0016176	0.011166	0.884815	-0.0202678	0.023503	1.00162	0.979936	1.02378	NA	NA	NA	NA	NA	NA	NA	NA	NA	NA	NA	NA	NA	NA	NA	NA	NA	NA	NA	NA	NA	NA	NA	NA	NA	NA	NA	NA	NA	NA	NA	0.0385262	4.27998e-08	TRUE	2.73825e-273
01.ukbppp	GIPC3_Q8TF64_OID31507_v1_Oncology_II--KneeOA-indep	GIPC3_Q8TF64_OID31507_v1_Oncology_II	KneeOA-indep	396054	62497	333557	Wald ratio	1	-0.00725736	0.0135926	0.593397	-0.0338989	0.0193841	0.992769	0.966669	1.01957	NA	NA	NA	NA	NA	NA	NA	NA	NA	NA	NA	NA	NA	NA	NA	NA	NA	NA	NA	NA	NA	NA	NA	NA	NA	NA	NA	NA	NA	NA	NA	0.0385262	7.1978e-07	TRUE	1.81271e-267
01.ukbppp	GIPC3_Q8TF64_OID31507_v1_Oncology_II--SpineOA-indep	GIPC3_Q8TF64_OID31507_v1_Oncology_II	SpineOA-indep	333950	28372	305578	Wald ratio	1	-0.0013335	0.0191178	0.944391	-0.0388044	0.0361374	0.998667	0.961939	1.0368	NA	NA	NA	NA	NA	NA	NA	NA	NA	NA	NA	NA	NA	NA	NA	NA	NA	NA	NA	NA	NA	NA	NA	NA	NA	NA	NA	NA	NA	NA	NA	0.0385262	1.4569e-08	TRUE	1.43205e-265
01.ukbppp	GIPC3_Q8TF64_OID31507_v1_Oncology_II--THR-indep	GIPC3_Q8TF64_OID31507_v1_Oncology_II	THR-indep	319037	23021	296016	Wald ratio	1	0.0287882	0.0209722	0.169852	-0.0123174	0.0698938	1.02921	0.987758	1.07239	NA	NA	NA	NA	NA	NA	NA	NA	NA	NA	NA	NA	NA	NA	NA	NA	NA	NA	NA	NA	NA	NA	NA	NA	NA	NA	NA	NA	NA	NA	NA	0.0385262	5.90608e-06	TRUE	2.20537e-258
01.ukbppp	GIPC3_Q8TF64_OID31507_v1_Oncology_II--ThumbOA-indep	GIPC3_Q8TF64_OID31507_v1_Oncology_II	ThumbOA-indep	247455	10536	236919	Wald ratio	1	-0.0308439	0.030502	0.311917	-0.0906278	0.0289401	0.969627	0.913358	1.02936	NA	NA	NA	NA	NA	NA	NA	NA	NA	NA	NA	NA	NA	NA	NA	NA	NA	NA	NA	NA	NA	NA	NA	NA	NA	NA	NA	NA	NA	NA	NA	0.0385262	4.13227e-06	TRUE	1.74416e-252
01.ukbppp	GIPC3_Q8TF64_OID31507_v1_Oncology_II--TJR-indep	GIPC3_Q8TF64_OID31507_v1_Oncology_II	TJR-indep	368576	40887	327689	Wald ratio	1	0.0177096	0.0163069	0.277471	-0.014252	0.0496713	1.01787	0.985849	1.05093	NA	NA	NA	NA	NA	NA	NA	NA	NA	NA	NA	NA	NA	NA	NA	NA	NA	NA	NA	NA	NA	NA	NA	NA	NA	NA	NA	NA	NA	NA	NA	0.0385262	3.19999e-06	TRUE	2.01336e-263
01.ukbppp	GIPC3_Q8TF64_OID31507_v1_Oncology_II--TKR-indep	GIPC3_Q8TF64_OID31507_v1_Oncology_II	TKR-indep	252041	18200	233841	Wald ratio	1	0.00187565	0.0218614	0.931627	-0.0409727	0.044724	1.00188	0.959855	1.04574	NA	NA	NA	NA	NA	NA	NA	NA	NA	NA	NA	NA	NA	NA	NA	NA	NA	NA	NA	NA	NA	NA	NA	NA	NA	NA	NA	NA	NA	NA	NA	0.0385262	2.92067e-08	TRUE	8.39421e-258
01.ukbppp	GLRX_P35754_OID20195_v1_Cardiometabolic--AllOA-indep	GLRX_P35754_OID20195_v1_Cardiometabolic	AllOA-indep	826690	177517	649173	Wald ratio	1	0.0150801	0.0081728	0.0650155	-0.000938632	0.0310988	1.01519	0.999062	1.03159	NA	NA	NA	NA	NA	NA	NA	NA	NA	NA	NA	NA	NA	NA	NA	NA	NA	NA	NA	NA	NA	NA	NA	NA	NA	NA	NA	NA	NA	NA	NA	0.0401739	4.11833e-06	TRUE	2.56727e-285
01.ukbppp	GLRX_P35754_OID20195_v1_Cardiometabolic--Early_AllOA-indep	GLRX_P35754_OID20195_v1_Cardiometabolic	Early_AllOA-indep	48287	6838	41449	Wald ratio	1	0.059493	0.0370009	0.107861	-0.0130287	0.132015	1.0613	0.987056	1.14113	NA	NA	NA	NA	NA	NA	NA	NA	NA	NA	NA	NA	NA	NA	NA	NA	NA	NA	NA	NA	NA	NA	NA	NA	NA	NA	NA	NA	NA	NA	NA	0.0401739	5.35412e-05	TRUE	4.7978e-167
01.ukbppp	GLRX_P35754_OID20195_v1_Cardiometabolic--FingerOA-indep	GLRX_P35754_OID20195_v1_Cardiometabolic	FingerOA-indep	266618	10804	255814	Wald ratio	1	0.0458534	0.0308532	0.137232	-0.014619	0.106326	1.04692	0.985487	1.11218	NA	NA	NA	NA	NA	NA	NA	NA	NA	NA	NA	NA	NA	NA	NA	NA	NA	NA	NA	NA	NA	NA	NA	NA	NA	NA	NA	NA	NA	NA	NA	0.0401739	8.28426e-06	TRUE	1.07429e-261
01.ukbppp	GLRX_P35754_OID20195_v1_Cardiometabolic--HandOA-indep	GLRX_P35754_OID20195_v1_Cardiometabolic	HandOA-indep	303782	20901	282881	Wald ratio	1	0.0250134	0.021774	0.250649	-0.0176636	0.0676904	1.02533	0.982491	1.07003	NA	NA	NA	NA	NA	NA	NA	NA	NA	NA	NA	NA	NA	NA	NA	NA	NA	NA	NA	NA	NA	NA	NA	NA	NA	NA	NA	NA	NA	NA	NA	0.0401739	4.3442e-06	TRUE	2.22295e-267
01.ukbppp	GLRX_P35754_OID20195_v1_Cardiometabolic--HipOA-indep	GLRX_P35754_OID20195_v1_Cardiometabolic	HipOA-indep	353388	36445	316943	Wald ratio	1	0.0249061	0.0164527	0.130078	-0.0073413	0.0571535	1.02522	0.992686	1.05882	NA	NA	NA	NA	NA	NA	NA	NA	NA	NA	NA	NA	NA	NA	NA	NA	NA	NA	NA	NA	NA	NA	NA	NA	NA	NA	NA	NA	NA	NA	NA	0.0401739	6.48461e-06	TRUE	6.77843e-270
01.ukbppp	GLRX_P35754_OID20195_v1_Cardiometabolic--KneeHipOA-indep	GLRX_P35754_OID20195_v1_Cardiometabolic	KneeHipOA-indep	490345	89741	400604	Wald ratio	1	0.00548469	0.0110901	0.620912	-0.0162518	0.0272212	1.0055	0.98388	1.0276	NA	NA	NA	NA	NA	NA	NA	NA	NA	NA	NA	NA	NA	NA	NA	NA	NA	NA	NA	NA	NA	NA	NA	NA	NA	NA	NA	NA	NA	NA	NA	0.0401739	4.9881e-07	TRUE	1.37449e-281
01.ukbppp	GLRX_P35754_OID20195_v1_Cardiometabolic--KneeOA-indep	GLRX_P35754_OID20195_v1_Cardiometabolic	KneeOA-indep	396054	62497	333557	Wald ratio	1	-0.00737183	0.0129595	0.569468	-0.0327725	0.0180288	0.992655	0.967759	1.01819	NA	NA	NA	NA	NA	NA	NA	NA	NA	NA	NA	NA	NA	NA	NA	NA	NA	NA	NA	NA	NA	NA	NA	NA	NA	NA	NA	NA	NA	NA	NA	0.0401739	8.16998e-07	TRUE	7.35129e-277
01.ukbppp	GLRX_P35754_OID20195_v1_Cardiometabolic--SpineOA-indep	GLRX_P35754_OID20195_v1_Cardiometabolic	SpineOA-indep	333950	28372	305578	Wald ratio	1	0.0188138	0.0182989	0.303885	-0.0170521	0.0546796	1.01899	0.983093	1.0562	NA	NA	NA	NA	NA	NA	NA	NA	NA	NA	NA	NA	NA	NA	NA	NA	NA	NA	NA	NA	NA	NA	NA	NA	NA	NA	NA	NA	NA	NA	NA	0.0401739	3.16536e-06	TRUE	1.35652e-270
01.ukbppp	GLRX_P35754_OID20195_v1_Cardiometabolic--THR-indep	GLRX_P35754_OID20195_v1_Cardiometabolic	THR-indep	319037	23021	296016	Wald ratio	1	0.0100586	0.019648	0.608693	-0.0284515	0.0485688	1.01011	0.971949	1.04977	NA	NA	NA	NA	NA	NA	NA	NA	NA	NA	NA	NA	NA	NA	NA	NA	NA	NA	NA	NA	NA	NA	NA	NA	NA	NA	NA	NA	NA	NA	NA	0.0401739	8.21488e-07	TRUE	8.91352e-272
01.ukbppp	GLRX_P35754_OID20195_v1_Cardiometabolic--ThumbOA-indep	GLRX_P35754_OID20195_v1_Cardiometabolic	ThumbOA-indep	247455	10536	236919	Wald ratio	1	0.0385351	0.0292496	0.187686	-0.0187942	0.0958644	1.03929	0.981381	1.10061	NA	NA	NA	NA	NA	NA	NA	NA	NA	NA	NA	NA	NA	NA	NA	NA	NA	NA	NA	NA	NA	NA	NA	NA	NA	NA	NA	NA	NA	NA	NA	0.0401739	7.01421e-06	TRUE	4.62474e-260
01.ukbppp	GLRX_P35754_OID20195_v1_Cardiometabolic--TJR-indep	GLRX_P35754_OID20195_v1_Cardiometabolic	TJR-indep	368576	40887	327689	Wald ratio	1	-0.0113365	0.0151735	0.454989	-0.0410766	0.0184036	0.988728	0.959756	1.01857	NA	NA	NA	NA	NA	NA	NA	NA	NA	NA	NA	NA	NA	NA	NA	NA	NA	NA	NA	NA	NA	NA	NA	NA	NA	NA	NA	NA	NA	NA	NA	0.0401739	1.51447e-06	TRUE	2.16879e-274
01.ukbppp	GLRX_P35754_OID20195_v1_Cardiometabolic--TKR-indep	GLRX_P35754_OID20195_v1_Cardiometabolic	TKR-indep	252041	18200	233841	Wald ratio	1	-0.0343754	0.021664	0.112568	-0.0768368	0.00808595	0.966209	0.926041	1.00812	NA	NA	NA	NA	NA	NA	NA	NA	NA	NA	NA	NA	NA	NA	NA	NA	NA	NA	NA	NA	NA	NA	NA	NA	NA	NA	NA	NA	NA	NA	NA	0.0401739	9.98967e-06	TRUE	2.64809e-259
01.ukbppp	GLRX5_Q86SX6_OID30663_v1_Inflammation_II--AllOA-indep	GLRX5_Q86SX6_OID30663_v1_Inflammation_II	AllOA-indep	826690	177517	649173	Inverse variance weighted	2	-0.00830856	0.0470331	0.859781	-0.100494	0.0838764	0.991726	0.904391	1.08749	6.51256	1	0.0107115	0.846451	NA	NA	NA	NA	NA	NA	NA	NA	NA	NA	NA	NA	NA	NA	NA	NA	NA	NA	NA	NA	NA	NA	NA	NA	NA	NA	NA	0.00941336	8.1237e-06	TRUE	6.84094e-64
01.ukbppp	GLRX5_Q86SX6_OID30663_v1_Inflammation_II--Early_AllOA-indep	GLRX5_Q86SX6_OID30663_v1_Inflammation_II	Early_AllOA-indep	48287	6838	41449	Inverse variance weighted	2	0.0782705	0.101909	0.442463	-0.121472	0.278013	1.08142	0.885616	1.3205	1.63184	1	0.201448	0.387196	NA	NA	NA	NA	NA	NA	NA	NA	NA	NA	NA	NA	NA	NA	NA	NA	NA	NA	NA	NA	NA	NA	NA	NA	NA	NA	NA	0.00941336	5.37311e-05	TRUE	1.60971e-36
01.ukbppp	GLRX5_Q86SX6_OID30663_v1_Inflammation_II--FingerOA-indep	GLRX5_Q86SX6_OID30663_v1_Inflammation_II	FingerOA-indep	266618	10804	255814	Inverse variance weighted	2	0.00541962	0.0705921	0.938804	-0.132941	0.14378	1.00543	0.875517	1.15463	0.708631	1	0.399899	0	NA	NA	NA	NA	NA	NA	NA	NA	NA	NA	NA	NA	NA	NA	NA	NA	NA	NA	NA	NA	NA	NA	NA	NA	NA	NA	NA	0.00941336	2.67998e-06	TRUE	1.01211e-60
01.ukbppp	GLRX5_Q86SX6_OID30663_v1_Inflammation_II--HandOA-indep	GLRX5_Q86SX6_OID30663_v1_Inflammation_II	HandOA-indep	303782	20901	282881	Inverse variance weighted	2	-0.000259402	0.0486617	0.995747	-0.0956364	0.0951176	0.999741	0.908794	1.09979	0.216821	1	0.641473	0	NA	NA	NA	NA	NA	NA	NA	NA	NA	NA	NA	NA	NA	NA	NA	NA	NA	NA	NA	NA	NA	NA	NA	NA	NA	NA	NA	0.00941336	7.13837e-07	TRUE	1.60054e-62
01.ukbppp	GLRX5_Q86SX6_OID30663_v1_Inflammation_II--HipOA-indep	GLRX5_Q86SX6_OID30663_v1_Inflammation_II	HipOA-indep	353388	36445	316943	Inverse variance weighted	2	0.00832377	0.0793007	0.916404	-0.147106	0.163753	1.00836	0.863203	1.17792	4.57213	1	0.0324962	0.781283	NA	NA	NA	NA	NA	NA	NA	NA	NA	NA	NA	NA	NA	NA	NA	NA	NA	NA	NA	NA	NA	NA	NA	NA	NA	NA	NA	0.00941336	1.30806e-05	TRUE	6.90019e-60
01.ukbppp	GLRX5_Q86SX6_OID30663_v1_Inflammation_II--KneeHipOA-indep	GLRX5_Q86SX6_OID30663_v1_Inflammation_II	KneeHipOA-indep	490345	89741	400604	Inverse variance weighted	2	0.00148371	0.0802311	0.985246	-0.155769	0.158737	1.00148	0.855757	1.17203	10.461	1	0.00121924	0.904406	NA	NA	NA	NA	NA	NA	NA	NA	NA	NA	NA	NA	NA	NA	NA	NA	NA	NA	NA	NA	NA	NA	NA	NA	NA	NA	NA	0.00941336	2.13409e-05	TRUE	4.77581e-60
01.ukbppp	GLRX5_Q86SX6_OID30663_v1_Inflammation_II--KneeOA-indep	GLRX5_Q86SX6_OID30663_v1_Inflammation_II	KneeOA-indep	396054	62497	333557	Inverse variance weighted	2	-0.0214248	0.062944	0.733571	-0.144795	0.101945	0.978803	0.8652	1.10732	4.78109	1	0.028774	0.790843	NA	NA	NA	NA	NA	NA	NA	NA	NA	NA	NA	NA	NA	NA	NA	NA	NA	NA	NA	NA	NA	NA	NA	NA	NA	NA	NA	0.00941336	1.34705e-05	TRUE	2.31102e-60
01.ukbppp	GLRX5_Q86SX6_OID30663_v1_Inflammation_II--SpineOA-indep	GLRX5_Q86SX6_OID30663_v1_Inflammation_II	SpineOA-indep	333950	28372	305578	Inverse variance weighted	2	-0.01259	0.044362	0.776561	-0.0995395	0.0743594	0.987489	0.905254	1.07719	1.20065	1	0.273191	0.167121	NA	NA	NA	NA	NA	NA	NA	NA	NA	NA	NA	NA	NA	NA	NA	NA	NA	NA	NA	NA	NA	NA	NA	NA	NA	NA	NA	0.00941336	3.88492e-06	TRUE	1.20392e-61
01.ukbppp	GLRX5_Q86SX6_OID30663_v1_Inflammation_II--THR-indep	GLRX5_Q86SX6_OID30663_v1_Inflammation_II	THR-indep	319037	23021	296016	Inverse variance weighted	2	0.0202629	0.0953697	0.831743	-0.166662	0.207187	1.02047	0.846486	1.23021	4.42683	1	0.0353782	0.774105	NA	NA	NA	NA	NA	NA	NA	NA	NA	NA	NA	NA	NA	NA	NA	NA	NA	NA	NA	NA	NA	NA	NA	NA	NA	NA	NA	0.00941336	1.4502e-05	TRUE	4.03154e-59
01.ukbppp	GLRX5_Q86SX6_OID30663_v1_Inflammation_II--ThumbOA-indep	GLRX5_Q86SX6_OID30663_v1_Inflammation_II	ThumbOA-indep	247455	10536	236919	Inverse variance weighted	2	0.0149904	0.0664804	0.821601	-0.115311	0.145292	1.0151	0.891089	1.15638	0.0551179	1	0.814386	0	NA	NA	NA	NA	NA	NA	NA	NA	NA	NA	NA	NA	NA	NA	NA	NA	NA	NA	NA	NA	NA	NA	NA	NA	NA	NA	NA	0.00941336	4.28212e-07	TRUE	1.99658e-61
01.ukbppp	GLRX5_Q86SX6_OID30663_v1_Inflammation_II--TJR-indep	GLRX5_Q86SX6_OID30663_v1_Inflammation_II	TJR-indep	368576	40887	327689	Inverse variance weighted	2	0.0119805	0.113963	0.916276	-0.211387	0.235348	1.01205	0.809461	1.26535	10.5305	1	0.00117422	0.905038	NA	NA	NA	NA	NA	NA	NA	NA	NA	NA	NA	NA	NA	NA	NA	NA	NA	NA	NA	NA	NA	NA	NA	NA	NA	NA	NA	0.00941336	2.88863e-05	TRUE	6.28833e-58
01.ukbppp	GLRX5_Q86SX6_OID30663_v1_Inflammation_II--TKR-indep	GLRX5_Q86SX6_OID30663_v1_Inflammation_II	TKR-indep	252041	18200	233841	Inverse variance weighted	2	0.0139733	0.113029	0.901612	-0.207563	0.235509	1.01407	0.812562	1.26555	5.05456	1	0.0245612	0.802159	NA	NA	NA	NA	NA	NA	NA	NA	NA	NA	NA	NA	NA	NA	NA	NA	NA	NA	NA	NA	NA	NA	NA	NA	NA	NA	NA	0.00941336	2.03611e-05	TRUE	6.9866e-57
01.ukbppp	GM2A_P17900_OID30413_v1_Cardiometabolic_II--AllOA-indep	GM2A_P17900_OID30413_v1_Cardiometabolic_II	AllOA-indep	826690	177517	649173	Wald ratio	1	0.00489836	0.00837403	0.558584	-0.0115147	0.0213114	1.00491	0.988551	1.02154	NA	NA	NA	NA	NA	NA	NA	NA	NA	NA	NA	NA	NA	NA	NA	NA	NA	NA	NA	NA	NA	NA	NA	NA	NA	NA	NA	NA	NA	NA	NA	0.0406553	4.13895e-07	TRUE	2.10746e-289
01.ukbppp	GM2A_P17900_OID30413_v1_Cardiometabolic_II--Early_AllOA-indep	GM2A_P17900_OID30413_v1_Cardiometabolic_II	Early_AllOA-indep	48287	6838	41449	Wald ratio	1	-0.00961244	0.0354122	0.786049	-0.0790203	0.0597955	0.990434	0.924021	1.06162	NA	NA	NA	NA	NA	NA	NA	NA	NA	NA	NA	NA	NA	NA	NA	NA	NA	NA	NA	NA	NA	NA	NA	NA	NA	NA	NA	NA	NA	NA	NA	0.0406553	1.526e-06	TRUE	2.37071e-178
01.ukbppp	GM2A_P17900_OID30413_v1_Cardiometabolic_II--FingerOA-indep	GM2A_P17900_OID30413_v1_Cardiometabolic_II	FingerOA-indep	266618	10804	255814	Wald ratio	1	-0.0229722	0.031492	0.465719	-0.0846964	0.038752	0.97729	0.918791	1.03951	NA	NA	NA	NA	NA	NA	NA	NA	NA	NA	NA	NA	NA	NA	NA	NA	NA	NA	NA	NA	NA	NA	NA	NA	NA	NA	NA	NA	NA	NA	NA	0.0406553	1.99581e-06	TRUE	6.59122e-266
01.ukbppp	GM2A_P17900_OID30413_v1_Cardiometabolic_II--HandOA-indep	GM2A_P17900_OID30413_v1_Cardiometabolic_II	HandOA-indep	303782	20901	282881	Wald ratio	1	-0.0228046	0.0228562	0.318405	-0.0676027	0.0219936	0.977454	0.934632	1.02224	NA	NA	NA	NA	NA	NA	NA	NA	NA	NA	NA	NA	NA	NA	NA	NA	NA	NA	NA	NA	NA	NA	NA	NA	NA	NA	NA	NA	NA	NA	NA	0.0406553	3.277e-06	TRUE	1.78844e-268
01.ukbppp	GM2A_P17900_OID30413_v1_Cardiometabolic_II--HipOA-indep	GM2A_P17900_OID30413_v1_Cardiometabolic_II	HipOA-indep	353388	36445	316943	Wald ratio	1	0.00438171	0.016396	0.789282	-0.0277544	0.0365179	1.00439	0.972627	1.03719	NA	NA	NA	NA	NA	NA	NA	NA	NA	NA	NA	NA	NA	NA	NA	NA	NA	NA	NA	NA	NA	NA	NA	NA	NA	NA	NA	NA	NA	NA	NA	0.0406553	2.02098e-07	TRUE	7.73979e-276
01.ukbppp	GM2A_P17900_OID30413_v1_Cardiometabolic_II--KneeHipOA-indep	GM2A_P17900_OID30413_v1_Cardiometabolic_II	KneeHipOA-indep	490345	89741	400604	Wald ratio	1	0.00753019	0.0113799	0.508158	-0.0147745	0.0298348	1.00756	0.985334	1.03028	NA	NA	NA	NA	NA	NA	NA	NA	NA	NA	NA	NA	NA	NA	NA	NA	NA	NA	NA	NA	NA	NA	NA	NA	NA	NA	NA	NA	NA	NA	NA	0.0406553	8.92961e-07	TRUE	3.48118e-281
01.ukbppp	GM2A_P17900_OID30413_v1_Cardiometabolic_II--KneeOA-indep	GM2A_P17900_OID30413_v1_Cardiometabolic_II	KneeOA-indep	396054	62497	333557	Wald ratio	1	0.00487096	0.0135203	0.718646	-0.0216289	0.0313708	1.00488	0.978603	1.03187	NA	NA	NA	NA	NA	NA	NA	NA	NA	NA	NA	NA	NA	NA	NA	NA	NA	NA	NA	NA	NA	NA	NA	NA	NA	NA	NA	NA	NA	NA	NA	0.0406553	3.2772e-07	TRUE	4.70876e-278
01.ukbppp	GM2A_P17900_OID30413_v1_Cardiometabolic_II--SpineOA-indep	GM2A_P17900_OID30413_v1_Cardiometabolic_II	SpineOA-indep	333950	28372	305578	Wald ratio	1	0.00349121	0.0191024	0.854984	-0.0339496	0.040932	1.0035	0.96662	1.04178	NA	NA	NA	NA	NA	NA	NA	NA	NA	NA	NA	NA	NA	NA	NA	NA	NA	NA	NA	NA	NA	NA	NA	NA	NA	NA	NA	NA	NA	NA	NA	0.0406553	1.00022e-07	TRUE	7.76783e-275
01.ukbppp	GM2A_P17900_OID30413_v1_Cardiometabolic_II--THR-indep	GM2A_P17900_OID30413_v1_Cardiometabolic_II	THR-indep	319037	23021	296016	Wald ratio	1	0.0208211	0.0197791	0.292486	-0.0179459	0.0595882	1.02104	0.982214	1.0614	NA	NA	NA	NA	NA	NA	NA	NA	NA	NA	NA	NA	NA	NA	NA	NA	NA	NA	NA	NA	NA	NA	NA	NA	NA	NA	NA	NA	NA	NA	NA	0.0406553	3.47342e-06	TRUE	1.36929e-269
01.ukbppp	GM2A_P17900_OID30413_v1_Cardiometabolic_II--ThumbOA-indep	GM2A_P17900_OID30413_v1_Cardiometabolic_II	ThumbOA-indep	247455	10536	236919	Wald ratio	1	-0.00726758	0.0297064	0.80673	-0.065492	0.0509569	0.992759	0.936607	1.05228	NA	NA	NA	NA	NA	NA	NA	NA	NA	NA	NA	NA	NA	NA	NA	NA	NA	NA	NA	NA	NA	NA	NA	NA	NA	NA	NA	NA	NA	NA	NA	0.0406553	2.41874e-07	TRUE	4.76107e-266
01.ukbppp	GM2A_P17900_OID30413_v1_Cardiometabolic_II--TJR-indep	GM2A_P17900_OID30413_v1_Cardiometabolic_II	TJR-indep	368576	40887	327689	Wald ratio	1	0.0179653	0.0153681	0.242405	-0.0121562	0.0480867	1.01813	0.987917	1.04926	NA	NA	NA	NA	NA	NA	NA	NA	NA	NA	NA	NA	NA	NA	NA	NA	NA	NA	NA	NA	NA	NA	NA	NA	NA	NA	NA	NA	NA	NA	NA	0.0406553	3.70767e-06	TRUE	7.57985e-273
01.ukbppp	GM2A_P17900_OID30413_v1_Cardiometabolic_II--TKR-indep	GM2A_P17900_OID30413_v1_Cardiometabolic_II	TKR-indep	252041	18200	233841	Wald ratio	1	0.00434112	0.0223236	0.845814	-0.0394132	0.0480955	1.00435	0.961353	1.04927	NA	NA	NA	NA	NA	NA	NA	NA	NA	NA	NA	NA	NA	NA	NA	NA	NA	NA	NA	NA	NA	NA	NA	NA	NA	NA	NA	NA	NA	NA	NA	0.0406553	1.5004e-07	TRUE	6.90178e-267
01.ukbppp	GMPR_P36959_OID20641_v1_Inflammation--AllOA-indep	GMPR_P36959_OID20641_v1_Inflammation	AllOA-indep	826690	177517	649173	Wald ratio	1	0.0208021	0.0101425	0.0402695	0.000922707	0.0406814	1.02102	1.00092	1.04152	NA	NA	NA	NA	NA	NA	NA	NA	NA	NA	NA	NA	NA	NA	NA	NA	NA	NA	NA	NA	NA	NA	NA	NA	NA	NA	NA	NA	NA	NA	NA	0.0323259	5.08834e-06	TRUE	3.73158e-231
01.ukbppp	GMPR_P36959_OID20641_v1_Inflammation--FingerOA-indep	GMPR_P36959_OID20641_v1_Inflammation	FingerOA-indep	266618	10804	255814	Wald ratio	1	0.0239696	0.03152	0.446981	-0.0378096	0.0857488	1.02426	0.962896	1.08953	NA	NA	NA	NA	NA	NA	NA	NA	NA	NA	NA	NA	NA	NA	NA	NA	NA	NA	NA	NA	NA	NA	NA	NA	NA	NA	NA	NA	NA	NA	NA	0.0323259	2.16902e-06	TRUE	1.9707e-215
01.ukbppp	GMPR_P36959_OID20641_v1_Inflammation--HandOA-indep	GMPR_P36959_OID20641_v1_Inflammation	HandOA-indep	303782	20901	282881	Wald ratio	1	0.021755	0.0271875	0.423603	-0.0315324	0.0750425	1.02199	0.96896	1.07793	NA	NA	NA	NA	NA	NA	NA	NA	NA	NA	NA	NA	NA	NA	NA	NA	NA	NA	NA	NA	NA	NA	NA	NA	NA	NA	NA	NA	NA	NA	NA	0.0323259	2.10777e-06	TRUE	1.76836e-218
01.ukbppp	GMPR_P36959_OID20641_v1_Inflammation--HipOA-indep	GMPR_P36959_OID20641_v1_Inflammation	HipOA-indep	353388	36445	316943	Wald ratio	1	0.0373991	0.0201198	0.063053	-0.00203578	0.076834	1.03811	0.997966	1.07986	NA	NA	NA	NA	NA	NA	NA	NA	NA	NA	NA	NA	NA	NA	NA	NA	NA	NA	NA	NA	NA	NA	NA	NA	NA	NA	NA	NA	NA	NA	NA	0.0323259	9.77738e-06	TRUE	1.59002e-217
01.ukbppp	GMPR_P36959_OID20641_v1_Inflammation--KneeHipOA-indep	GMPR_P36959_OID20641_v1_Inflammation	KneeHipOA-indep	490345	89741	400604	Wald ratio	1	0.0218414	0.013575	0.107629	-0.00476564	0.0484484	1.02208	0.995246	1.04964	NA	NA	NA	NA	NA	NA	NA	NA	NA	NA	NA	NA	NA	NA	NA	NA	NA	NA	NA	NA	NA	NA	NA	NA	NA	NA	NA	NA	NA	NA	NA	0.0323259	5.27932e-06	TRUE	5.3236e-225
01.ukbppp	GMPR_P36959_OID20641_v1_Inflammation--KneeOA-indep	GMPR_P36959_OID20641_v1_Inflammation	KneeOA-indep	396054	62497	333557	Wald ratio	1	0.0129976	0.0157597	0.409522	-0.0178915	0.0438867	1.01308	0.982268	1.04486	NA	NA	NA	NA	NA	NA	NA	NA	NA	NA	NA	NA	NA	NA	NA	NA	NA	NA	NA	NA	NA	NA	NA	NA	NA	NA	NA	NA	NA	NA	NA	0.0323259	1.71742e-06	TRUE	4.98557e-224
01.ukbppp	GMPR_P36959_OID20641_v1_Inflammation--SpineOA-indep	GMPR_P36959_OID20641_v1_Inflammation	SpineOA-indep	333950	28372	305578	Wald ratio	1	0.0140203	0.0224904	0.533027	-0.0300608	0.0581014	1.01412	0.970387	1.05982	NA	NA	NA	NA	NA	NA	NA	NA	NA	NA	NA	NA	NA	NA	NA	NA	NA	NA	NA	NA	NA	NA	NA	NA	NA	NA	NA	NA	NA	NA	NA	0.0323259	1.16371e-06	TRUE	2.26528e-221
01.ukbppp	GMPR_P36959_OID20641_v1_Inflammation--THR-indep	GMPR_P36959_OID20641_v1_Inflammation	THR-indep	319037	23021	296016	Wald ratio	1	0.0527363	0.0243959	0.0306423	0.00492033	0.100552	1.05415	1.00493	1.10578	NA	NA	NA	NA	NA	NA	NA	NA	NA	NA	NA	NA	NA	NA	NA	NA	NA	NA	NA	NA	NA	NA	NA	NA	NA	NA	NA	NA	NA	NA	NA	0.0323259	1.46469e-05	TRUE	7.76753e-214
01.ukbppp	GMPR_P36959_OID20641_v1_Inflammation--ThumbOA-indep	GMPR_P36959_OID20641_v1_Inflammation	ThumbOA-indep	247455	10536	236919	Wald ratio	1	-0.00596254	0.0364847	0.870183	-0.0774726	0.0655475	0.994055	0.925452	1.06774	NA	NA	NA	NA	NA	NA	NA	NA	NA	NA	NA	NA	NA	NA	NA	NA	NA	NA	NA	NA	NA	NA	NA	NA	NA	NA	NA	NA	NA	NA	NA	0.0323259	1.07932e-07	TRUE	2.86017e-216
01.ukbppp	GMPR_P36959_OID20641_v1_Inflammation--TJR-indep	GMPR_P36959_OID20641_v1_Inflammation	TJR-indep	368576	40887	327689	Wald ratio	1	0.0310528	0.0189696	0.101635	-0.00612759	0.0682332	1.03154	0.993891	1.07061	NA	NA	NA	NA	NA	NA	NA	NA	NA	NA	NA	NA	NA	NA	NA	NA	NA	NA	NA	NA	NA	NA	NA	NA	NA	NA	NA	NA	NA	NA	NA	0.0323259	7.27043e-06	TRUE	2.3725e-219
01.ukbppp	GMPR_P36959_OID20641_v1_Inflammation--TKR-indep	GMPR_P36959_OID20641_v1_Inflammation	TKR-indep	252041	18200	233841	Wald ratio	1	0.0258787	0.0268678	0.335455	-0.0267823	0.0785396	1.02622	0.973573	1.08171	NA	NA	NA	NA	NA	NA	NA	NA	NA	NA	NA	NA	NA	NA	NA	NA	NA	NA	NA	NA	NA	NA	NA	NA	NA	NA	NA	NA	NA	NA	NA	0.0323259	3.68088e-06	TRUE	5.36373e-213
01.ukbppp	GNLY_P22749_OID21132_v1_Neurology--AllOA-indep	GNLY_P22749_OID21132_v1_Neurology	AllOA-indep	826690	177517	649173	Wald ratio	1	0.00216273	0.00811315	0.7898	-0.0137391	0.0180645	1.00217	0.986355	1.01823	NA	NA	NA	NA	NA	NA	NA	NA	NA	NA	NA	NA	NA	NA	NA	NA	NA	NA	NA	NA	NA	NA	NA	NA	NA	NA	NA	NA	NA	NA	NA	0.0399659	8.59571e-08	TRUE	3.73933e-290
01.ukbppp	GNLY_P22749_OID21132_v1_Neurology--Early_AllOA-indep	GNLY_P22749_OID21132_v1_Neurology	Early_AllOA-indep	48287	6838	41449	Wald ratio	1	0.0432765	0.0370344	0.242585	-0.0293109	0.115864	1.04423	0.971114	1.12284	NA	NA	NA	NA	NA	NA	NA	NA	NA	NA	NA	NA	NA	NA	NA	NA	NA	NA	NA	NA	NA	NA	NA	NA	NA	NA	NA	NA	NA	NA	NA	0.0399659	2.828e-05	TRUE	4.91138e-170
01.ukbppp	GNLY_P22749_OID21132_v1_Neurology--FingerOA-indep	GNLY_P22749_OID21132_v1_Neurology	FingerOA-indep	266618	10804	255814	Wald ratio	1	-0.0315304	0.0333133	0.343903	-0.0968243	0.0337636	0.968962	0.907715	1.03434	NA	NA	NA	NA	NA	NA	NA	NA	NA	NA	NA	NA	NA	NA	NA	NA	NA	NA	NA	NA	NA	NA	NA	NA	NA	NA	NA	NA	NA	NA	NA	0.0399659	3.35999e-06	TRUE	3.11169e-264
01.ukbppp	GNLY_P22749_OID21132_v1_Neurology--HandOA-indep	GNLY_P22749_OID21132_v1_Neurology	HandOA-indep	303782	20901	282881	Wald ratio	1	-0.0164278	0.0239088	0.492017	-0.063289	0.0304333	0.983706	0.938672	1.0309	NA	NA	NA	NA	NA	NA	NA	NA	NA	NA	NA	NA	NA	NA	NA	NA	NA	NA	NA	NA	NA	NA	NA	NA	NA	NA	NA	NA	NA	NA	NA	0.0399659	1.55413e-06	TRUE	1.96045e-269
01.ukbppp	GNLY_P22749_OID21132_v1_Neurology--HipOA-indep	GNLY_P22749_OID21132_v1_Neurology	HipOA-indep	353388	36445	316943	Wald ratio	1	0.00245616	0.0178451	0.890527	-0.0325202	0.0374326	1.00246	0.968003	1.03814	NA	NA	NA	NA	NA	NA	NA	NA	NA	NA	NA	NA	NA	NA	NA	NA	NA	NA	NA	NA	NA	NA	NA	NA	NA	NA	NA	NA	NA	NA	NA	0.0399659	5.36076e-08	TRUE	5.68378e-276
01.ukbppp	GNLY_P22749_OID21132_v1_Neurology--KneeHipOA-indep	GNLY_P22749_OID21132_v1_Neurology	KneeHipOA-indep	490345	89741	400604	Wald ratio	1	0.00897181	0.0117866	0.446546	-0.0141299	0.0320736	1.00901	0.985969	1.03259	NA	NA	NA	NA	NA	NA	NA	NA	NA	NA	NA	NA	NA	NA	NA	NA	NA	NA	NA	NA	NA	NA	NA	NA	NA	NA	NA	NA	NA	NA	NA	0.0399659	1.18163e-06	TRUE	1.99821e-280
01.ukbppp	GNLY_P22749_OID21132_v1_Neurology--KneeOA-indep	GNLY_P22749_OID21132_v1_Neurology	KneeOA-indep	396054	62497	333557	Wald ratio	1	0.00679098	0.013606	0.617698	-0.0198768	0.0334588	1.00681	0.980319	1.03402	NA	NA	NA	NA	NA	NA	NA	NA	NA	NA	NA	NA	NA	NA	NA	NA	NA	NA	NA	NA	NA	NA	NA	NA	NA	NA	NA	NA	NA	NA	NA	0.0399659	6.29e-07	TRUE	4.95376e-277
01.ukbppp	GNLY_P22749_OID21132_v1_Neurology--SpineOA-indep	GNLY_P22749_OID21132_v1_Neurology	SpineOA-indep	333950	28372	305578	Wald ratio	1	-0.0164513	0.0192974	0.393929	-0.0542741	0.0213716	0.983683	0.947172	1.0216	NA	NA	NA	NA	NA	NA	NA	NA	NA	NA	NA	NA	NA	NA	NA	NA	NA	NA	NA	NA	NA	NA	NA	NA	NA	NA	NA	NA	NA	NA	NA	0.0399659	2.17632e-06	TRUE	2.96651e-271
01.ukbppp	GNLY_P22749_OID21132_v1_Neurology--THR-indep	GNLY_P22749_OID21132_v1_Neurology	THR-indep	319037	23021	296016	Wald ratio	1	-0.00268075	0.0202937	0.894907	-0.0424564	0.0370949	0.997323	0.958432	1.03779	NA	NA	NA	NA	NA	NA	NA	NA	NA	NA	NA	NA	NA	NA	NA	NA	NA	NA	NA	NA	NA	NA	NA	NA	NA	NA	NA	NA	NA	NA	NA	0.0399659	5.46956e-08	TRUE	2.00779e-273
01.ukbppp	GNLY_P22749_OID21132_v1_Neurology--ThumbOA-indep	GNLY_P22749_OID21132_v1_Neurology	ThumbOA-indep	247455	10536	236919	Wald ratio	1	-0.0275949	0.0314434	0.380157	-0.0892239	0.034034	0.972782	0.914641	1.03462	NA	NA	NA	NA	NA	NA	NA	NA	NA	NA	NA	NA	NA	NA	NA	NA	NA	NA	NA	NA	NA	NA	NA	NA	NA	NA	NA	NA	NA	NA	NA	0.0399659	3.11249e-06	TRUE	3.73171e-262
01.ukbppp	GNLY_P22749_OID21132_v1_Neurology--TJR-indep	GNLY_P22749_OID21132_v1_Neurology	TJR-indep	368576	40887	327689	Wald ratio	1	-0.00951648	0.015857	0.54841	-0.0405962	0.0215632	0.990529	0.960217	1.0218	NA	NA	NA	NA	NA	NA	NA	NA	NA	NA	NA	NA	NA	NA	NA	NA	NA	NA	NA	NA	NA	NA	NA	NA	NA	NA	NA	NA	NA	NA	NA	0.0399659	9.77207e-07	TRUE	6.61931e-275
01.ukbppp	GNLY_P22749_OID21132_v1_Neurology--TKR-indep	GNLY_P22749_OID21132_v1_Neurology	TKR-indep	252041	18200	233841	Wald ratio	1	-0.0154808	0.0228389	0.497883	-0.0602451	0.0292835	0.984638	0.941534	1.02972	NA	NA	NA	NA	NA	NA	NA	NA	NA	NA	NA	NA	NA	NA	NA	NA	NA	NA	NA	NA	NA	NA	NA	NA	NA	NA	NA	NA	NA	NA	NA	0.0399659	1.82292e-06	TRUE	8.4816e-264
01.ukbppp	GP6_Q9HCN6_OID21091_v1_Neurology--AllOA-indep	GP6_Q9HCN6_OID21091_v1_Neurology	AllOA-indep	826690	177517	649173	Wald ratio	1	-0.00422411	0.00828729	0.610254	-0.0204672	0.012019	0.995785	0.979741	1.01209	NA	NA	NA	NA	NA	NA	NA	NA	NA	NA	NA	NA	NA	NA	NA	NA	NA	NA	NA	NA	NA	NA	NA	NA	NA	NA	NA	NA	NA	NA	NA	0.0400439	3.14271e-07	TRUE	2.02116e-289
01.ukbppp	GP6_Q9HCN6_OID21091_v1_Neurology--Early_AllOA-indep	GP6_Q9HCN6_OID21091_v1_Neurology	Early_AllOA-indep	48287	6838	41449	Wald ratio	1	0.0410964	0.0372607	0.270052	-0.0319346	0.114127	1.04195	0.96857	1.12089	NA	NA	NA	NA	NA	NA	NA	NA	NA	NA	NA	NA	NA	NA	NA	NA	NA	NA	NA	NA	NA	NA	NA	NA	NA	NA	NA	NA	NA	NA	NA	0.0400439	2.51937e-05	TRUE	1.08086e-170
01.ukbppp	GP6_Q9HCN6_OID21091_v1_Neurology--FingerOA-indep	GP6_Q9HCN6_OID21091_v1_Neurology	FingerOA-indep	266618	10804	255814	Wald ratio	1	0.019384	0.0318238	0.542455	-0.0429907	0.0817588	1.01957	0.95792	1.08519	NA	NA	NA	NA	NA	NA	NA	NA	NA	NA	NA	NA	NA	NA	NA	NA	NA	NA	NA	NA	NA	NA	NA	NA	NA	NA	NA	NA	NA	NA	NA	0.0400439	1.39155e-06	TRUE	5.23797e-266
01.ukbppp	GP6_Q9HCN6_OID21091_v1_Neurology--HandOA-indep	GP6_Q9HCN6_OID21091_v1_Neurology	HandOA-indep	303782	20901	282881	Wald ratio	1	-0.013882	0.0218771	0.525725	-0.0567612	0.0289972	0.986214	0.94482	1.02942	NA	NA	NA	NA	NA	NA	NA	NA	NA	NA	NA	NA	NA	NA	NA	NA	NA	NA	NA	NA	NA	NA	NA	NA	NA	NA	NA	NA	NA	NA	NA	0.0400439	1.32546e-06	TRUE	9.53601e-270
01.ukbppp	GP6_Q9HCN6_OID21091_v1_Neurology--HipOA-indep	GP6_Q9HCN6_OID21091_v1_Neurology	HipOA-indep	353388	36445	316943	Wald ratio	1	0.0160748	0.0164824	0.329425	-0.0162306	0.0483802	1.0162	0.9839	1.04957	NA	NA	NA	NA	NA	NA	NA	NA	NA	NA	NA	NA	NA	NA	NA	NA	NA	NA	NA	NA	NA	NA	NA	NA	NA	NA	NA	NA	NA	NA	NA	0.0400439	2.69155e-06	TRUE	3.15351e-272
01.ukbppp	GP6_Q9HCN6_OID21091_v1_Neurology--KneeHipOA-indep	GP6_Q9HCN6_OID21091_v1_Neurology	KneeHipOA-indep	490345	89741	400604	Wald ratio	1	0.00555177	0.0110514	0.615415	-0.016109	0.0272125	1.00557	0.98402	1.02759	NA	NA	NA	NA	NA	NA	NA	NA	NA	NA	NA	NA	NA	NA	NA	NA	NA	NA	NA	NA	NA	NA	NA	NA	NA	NA	NA	NA	NA	NA	NA	0.0400439	5.1467e-07	TRUE	1.72836e-281
01.ukbppp	GP6_Q9HCN6_OID21091_v1_Neurology--KneeOA-indep	GP6_Q9HCN6_OID21091_v1_Neurology	KneeOA-indep	396054	62497	333557	Wald ratio	1	0.00729801	0.0128986	0.57153	-0.0179832	0.0325792	1.00732	0.982178	1.03312	NA	NA	NA	NA	NA	NA	NA	NA	NA	NA	NA	NA	NA	NA	NA	NA	NA	NA	NA	NA	NA	NA	NA	NA	NA	NA	NA	NA	NA	NA	NA	0.0400439	8.08301e-07	TRUE	8.59909e-277
01.ukbppp	GP6_Q9HCN6_OID21091_v1_Neurology--SpineOA-indep	GP6_Q9HCN6_OID21091_v1_Neurology	SpineOA-indep	333950	28372	305578	Wald ratio	1	-0.0341522	0.0185394	0.0654547	-0.0704894	0.00218505	0.966424	0.931938	1.00219	NA	NA	NA	NA	NA	NA	NA	NA	NA	NA	NA	NA	NA	NA	NA	NA	NA	NA	NA	NA	NA	NA	NA	NA	NA	NA	NA	NA	NA	NA	NA	0.0400439	1.01617e-05	TRUE	9.4208e-267
01.ukbppp	GP6_Q9HCN6_OID21091_v1_Neurology--THR-indep	GP6_Q9HCN6_OID21091_v1_Neurology	THR-indep	319037	23021	296016	Wald ratio	1	0.00350667	0.0197815	0.859296	-0.035265	0.0422783	1.00351	0.96535	1.04318	NA	NA	NA	NA	NA	NA	NA	NA	NA	NA	NA	NA	NA	NA	NA	NA	NA	NA	NA	NA	NA	NA	NA	NA	NA	NA	NA	NA	NA	NA	NA	0.0400439	9.84997e-08	TRUE	2.89086e-273
01.ukbppp	GP6_Q9HCN6_OID21091_v1_Neurology--ThumbOA-indep	GP6_Q9HCN6_OID21091_v1_Neurology	ThumbOA-indep	247455	10536	236919	Wald ratio	1	0.0101797	0.0298548	0.733124	-0.0483357	0.0686951	1.01023	0.952814	1.07111	NA	NA	NA	NA	NA	NA	NA	NA	NA	NA	NA	NA	NA	NA	NA	NA	NA	NA	NA	NA	NA	NA	NA	NA	NA	NA	NA	NA	NA	NA	NA	0.0400439	4.69839e-07	TRUE	5.05589e-265
01.ukbppp	GP6_Q9HCN6_OID21091_v1_Neurology--TJR-indep	GP6_Q9HCN6_OID21091_v1_Neurology	TJR-indep	368576	40887	327689	Wald ratio	1	0.00607636	0.0154412	0.693939	-0.0241884	0.0363412	1.00609	0.976102	1.03701	NA	NA	NA	NA	NA	NA	NA	NA	NA	NA	NA	NA	NA	NA	NA	NA	NA	NA	NA	NA	NA	NA	NA	NA	NA	NA	NA	NA	NA	NA	NA	0.0400439	4.20146e-07	TRUE	7.05171e-276
01.ukbppp	GP6_Q9HCN6_OID21091_v1_Neurology--TKR-indep	GP6_Q9HCN6_OID21091_v1_Neurology	TKR-indep	252041	18200	233841	Wald ratio	1	0.0122422	0.0216908	0.572484	-0.0302717	0.0547561	1.01232	0.970182	1.05628	NA	NA	NA	NA	NA	NA	NA	NA	NA	NA	NA	NA	NA	NA	NA	NA	NA	NA	NA	NA	NA	NA	NA	NA	NA	NA	NA	NA	NA	NA	NA	0.0400439	1.26387e-06	TRUE	1.87411e-264
01.ukbppp	GPC5_P78333_OID20944_v1_Neurology--AllOA-indep	GPC5_P78333_OID20944_v1_Neurology	AllOA-indep	826690	177517	649173	Inverse variance weighted	2	-0.00393383	0.0155061	0.799731	-0.0343258	0.0264582	0.996074	0.966257	1.02681	1.14267	1	0.285088	0.124858	NA	NA	NA	NA	NA	NA	NA	NA	NA	NA	NA	NA	NA	NA	NA	NA	NA	NA	NA	NA	NA	NA	NA	NA	NA	NA	NA	0.0152726	1.47119e-06	TRUE	9.64717e-108
01.ukbppp	GPC5_P78333_OID20944_v1_Neurology--Early_AllOA-indep	GPC5_P78333_OID20944_v1_Neurology	Early_AllOA-indep	48287	6838	41449	Inverse variance weighted	2	-0.0271776	0.0814566	0.738647	-0.186833	0.132477	0.973188	0.829583	1.14165	1.69458	1	0.192998	0.409884	NA	NA	NA	NA	NA	NA	NA	NA	NA	NA	NA	NA	NA	NA	NA	NA	NA	NA	NA	NA	NA	NA	NA	NA	NA	NA	NA	0.0152726	3.90019e-05	TRUE	9.54965e-62
01.ukbppp	GPC5_P78333_OID20944_v1_Neurology--FingerOA-indep	GPC5_P78333_OID20944_v1_Neurology	FingerOA-indep	266618	10804	255814	Inverse variance weighted	2	-0.104941	0.0717029	0.143317	-0.245478	0.0355971	0.900378	0.78233	1.03624	1.74846	1	0.186071	0.428067	NA	NA	NA	NA	NA	NA	NA	NA	NA	NA	NA	NA	NA	NA	NA	NA	NA	NA	NA	NA	NA	NA	NA	NA	NA	NA	NA	0.0152726	2.06047e-05	TRUE	1.55032e-94
01.ukbppp	GPC5_P78333_OID20944_v1_Neurology--HandOA-indep	GPC5_P78333_OID20944_v1_Neurology	HandOA-indep	303782	20901	282881	Inverse variance weighted	2	-0.0655804	0.0387744	0.0907735	-0.141578	0.0104175	0.936524	0.867987	1.01047	0.854827	1	0.35519	0	NA	NA	NA	NA	NA	NA	NA	NA	NA	NA	NA	NA	NA	NA	NA	NA	NA	NA	NA	NA	NA	NA	NA	NA	NA	NA	NA	0.0152726	1.22306e-05	TRUE	1.85555e-97
01.ukbppp	GPC5_P78333_OID20944_v1_Neurology--HipOA-indep	GPC5_P78333_OID20944_v1_Neurology	HipOA-indep	353388	36445	316943	Inverse variance weighted	2	0.0385274	0.0289617	0.183424	-0.0182376	0.0952924	1.03928	0.981928	1.09998	0.231369	1	0.63051	0	NA	NA	NA	NA	NA	NA	NA	NA	NA	NA	NA	NA	NA	NA	NA	NA	NA	NA	NA	NA	NA	NA	NA	NA	NA	NA	NA	0.0152726	5.66245e-06	TRUE	1.31293e-100
01.ukbppp	GPC5_P78333_OID20944_v1_Neurology--KneeHipOA-indep	GPC5_P78333_OID20944_v1_Neurology	KneeHipOA-indep	490345	89741	400604	Inverse variance weighted	2	-0.00803197	0.0193862	0.678644	-0.0460289	0.029965	0.992	0.955014	1.03042	0.46585	1	0.494902	0	NA	NA	NA	NA	NA	NA	NA	NA	NA	NA	NA	NA	NA	NA	NA	NA	NA	NA	NA	NA	NA	NA	NA	NA	NA	NA	NA	0.0152726	1.30012e-06	TRUE	4.07383e-105
01.ukbppp	GPC5_P78333_OID20944_v1_Neurology--KneeOA-indep	GPC5_P78333_OID20944_v1_Neurology	KneeOA-indep	396054	62497	333557	Inverse variance weighted	2	-0.0260363	0.0322143	0.418964	-0.0891763	0.0371038	0.9743	0.914684	1.0378	1.99655	1	0.157658	0.499135	NA	NA	NA	NA	NA	NA	NA	NA	NA	NA	NA	NA	NA	NA	NA	NA	NA	NA	NA	NA	NA	NA	NA	NA	NA	NA	NA	0.0152726	8.33407e-06	TRUE	1.04361e-100
01.ukbppp	GPC5_P78333_OID20944_v1_Neurology--SpineOA-indep	GPC5_P78333_OID20944_v1_Neurology	SpineOA-indep	333950	28372	305578	Inverse variance weighted	2	0.051356	0.0321095	0.109732	-0.0115787	0.114291	1.0527	0.988488	1.12108	2.57015e-06	1	0.998721	0	NA	NA	NA	NA	NA	NA	NA	NA	NA	NA	NA	NA	NA	NA	NA	NA	NA	NA	NA	NA	NA	NA	NA	NA	NA	NA	NA	0.0152726	7.66013e-06	TRUE	1.72442e-99
01.ukbppp	GPC5_P78333_OID20944_v1_Neurology--THR-indep	GPC5_P78333_OID20944_v1_Neurology	THR-indep	319037	23021	296016	Inverse variance weighted	2	0.0203695	0.0351032	0.56173	-0.0484328	0.0891718	1.02058	0.952721	1.09327	0.0153863	1	0.901282	0	NA	NA	NA	NA	NA	NA	NA	NA	NA	NA	NA	NA	NA	NA	NA	NA	NA	NA	NA	NA	NA	NA	NA	NA	NA	NA	NA	0.0152726	1.10366e-06	TRUE	7.64882e-102
01.ukbppp	GPC5_P78333_OID20944_v1_Neurology--ThumbOA-indep	GPC5_P78333_OID20944_v1_Neurology	ThumbOA-indep	247455	10536	236919	Inverse variance weighted	2	-0.0731312	0.13782	0.595677	-0.343259	0.196997	0.929479	0.709454	1.21774	6.85309	1	0.00884881	0.85408	NA	NA	NA	NA	NA	NA	NA	NA	NA	NA	NA	NA	NA	NA	NA	NA	NA	NA	NA	NA	NA	NA	NA	NA	NA	NA	NA	0.0152726	3.5492e-05	TRUE	1.40045e-91
01.ukbppp	GPC5_P78333_OID20944_v1_Neurology--TJR-indep	GPC5_P78333_OID20944_v1_Neurology	TJR-indep	368576	40887	327689	Inverse variance weighted	2	0.0135521	0.02769	0.624543	-0.0407202	0.0678244	1.01364	0.960098	1.07018	0.0161504	1	0.898874	0	NA	NA	NA	NA	NA	NA	NA	NA	NA	NA	NA	NA	NA	NA	NA	NA	NA	NA	NA	NA	NA	NA	NA	NA	NA	NA	NA	0.0152726	6.93714e-07	TRUE	1.72004e-103
01.ukbppp	GPC5_P78333_OID20944_v1_Neurology--TKR-indep	GPC5_P78333_OID20944_v1_Neurology	TKR-indep	252041	18200	233841	Inverse variance weighted	2	0.0251298	0.03876	0.516762	-0.0508398	0.101099	1.02545	0.950431	1.10639	0.10955	1	0.740657	0	NA	NA	NA	NA	NA	NA	NA	NA	NA	NA	NA	NA	NA	NA	NA	NA	NA	NA	NA	NA	NA	NA	NA	NA	NA	NA	NA	0.0152726	2.10246e-06	TRUE	9.36915e-99
01.ukbppp	GPR158_Q5T848_OID31013_v1_Neurology_II--AllOA-indep	GPR158_Q5T848_OID31013_v1_Neurology_II	AllOA-indep	826690	177517	649173	Wald ratio	1	0.0163363	0.0433717	0.706427	-0.0686722	0.101345	1.01647	0.933633	1.10666	NA	NA	NA	NA	NA	NA	NA	NA	NA	NA	NA	NA	NA	NA	NA	NA	NA	NA	NA	NA	NA	NA	NA	NA	NA	NA	NA	NA	NA	NA	NA	0.00183179	1.71615e-07	TRUE	2.00575e-14
01.ukbppp	GPR158_Q5T848_OID31013_v1_Neurology_II--Early_AllOA-indep	GPR158_Q5T848_OID31013_v1_Neurology_II	Early_AllOA-indep	48287	6838	41449	Wald ratio	1	0.2069	0.182927	0.258033	-0.151637	0.565438	1.22986	0.8593	1.76022	NA	NA	NA	NA	NA	NA	NA	NA	NA	NA	NA	NA	NA	NA	NA	NA	NA	NA	NA	NA	NA	NA	NA	NA	NA	NA	NA	NA	NA	NA	NA	0.00183179	2.64943e-05	TRUE	1.06041e-07
01.ukbppp	GPR158_Q5T848_OID31013_v1_Neurology_II--FingerOA-indep	GPR158_Q5T848_OID31013_v1_Neurology_II	FingerOA-indep	266618	10804	255814	Wald ratio	1	0.119271	0.166438	0.473614	-0.206947	0.445489	1.12668	0.813063	1.56125	NA	NA	NA	NA	NA	NA	NA	NA	NA	NA	NA	NA	NA	NA	NA	NA	NA	NA	NA	NA	NA	NA	NA	NA	NA	NA	NA	NA	NA	NA	NA	0.00183179	1.92611e-06	TRUE	6.79163e-13
01.ukbppp	GPR158_Q5T848_OID31013_v1_Neurology_II--HandOA-indep	GPR158_Q5T848_OID31013_v1_Neurology_II	HandOA-indep	303782	20901	282881	Wald ratio	1	0.286333	0.114068	0.0120663	0.06276	0.509905	1.33154	1.06477	1.66513	NA	NA	NA	NA	NA	NA	NA	NA	NA	NA	NA	NA	NA	NA	NA	NA	NA	NA	NA	NA	NA	NA	NA	NA	NA	NA	NA	NA	NA	NA	NA	0.00183179	2.07421e-05	TRUE	2.37568e-11
01.ukbppp	GPR158_Q5T848_OID31013_v1_Neurology_II--HipOA-indep	GPR158_Q5T848_OID31013_v1_Neurology_II	HipOA-indep	353388	36445	316943	Wald ratio	1	-0.0103763	0.0798448	0.896601	-0.166872	0.14612	0.989677	0.846308	1.15733	NA	NA	NA	NA	NA	NA	NA	NA	NA	NA	NA	NA	NA	NA	NA	NA	NA	NA	NA	NA	NA	NA	NA	NA	NA	NA	NA	NA	NA	NA	NA	0.00183179	4.77907e-08	TRUE	6.85331e-14
01.ukbppp	GPR158_Q5T848_OID31013_v1_Neurology_II--KneeHipOA-indep	GPR158_Q5T848_OID31013_v1_Neurology_II	KneeHipOA-indep	490345	89741	400604	Wald ratio	1	-0.0628522	0.0568376	0.268804	-0.174254	0.0485494	0.939082	0.840084	1.04975	NA	NA	NA	NA	NA	NA	NA	NA	NA	NA	NA	NA	NA	NA	NA	NA	NA	NA	NA	NA	NA	NA	NA	NA	NA	NA	NA	NA	NA	NA	NA	0.00183179	2.49384e-06	TRUE	2.10928e-13
01.ukbppp	GPR158_Q5T848_OID31013_v1_Neurology_II--KneeOA-indep	GPR158_Q5T848_OID31013_v1_Neurology_II	KneeOA-indep	396054	62497	333557	Wald ratio	1	-0.0738326	0.0662366	0.264988	-0.203656	0.0559911	0.928827	0.815743	1.05759	NA	NA	NA	NA	NA	NA	NA	NA	NA	NA	NA	NA	NA	NA	NA	NA	NA	NA	NA	NA	NA	NA	NA	NA	NA	NA	NA	NA	NA	NA	NA	0.00183179	3.13724e-06	TRUE	4.10863e-13
01.ukbppp	GPR158_Q5T848_OID31013_v1_Neurology_II--SpineOA-indep	GPR158_Q5T848_OID31013_v1_Neurology_II	SpineOA-indep	333950	28372	305578	Wald ratio	1	0.0920351	0.0940101	0.327584	-0.0922247	0.276295	1.0964	0.9119	1.31824	NA	NA	NA	NA	NA	NA	NA	NA	NA	NA	NA	NA	NA	NA	NA	NA	NA	NA	NA	NA	NA	NA	NA	NA	NA	NA	NA	NA	NA	NA	NA	0.00183179	2.86998e-06	TRUE	5.47688e-13
01.ukbppp	GPR158_Q5T848_OID31013_v1_Neurology_II--THR-indep	GPR158_Q5T848_OID31013_v1_Neurology_II	THR-indep	319037	23021	296016	Wald ratio	1	-0.0272459	0.101555	0.788478	-0.226294	0.171802	0.973122	0.797484	1.18744	NA	NA	NA	NA	NA	NA	NA	NA	NA	NA	NA	NA	NA	NA	NA	NA	NA	NA	NA	NA	NA	NA	NA	NA	NA	NA	NA	NA	NA	NA	NA	0.00183179	2.25612e-07	TRUE	1.25574e-13
01.ukbppp	GPR158_Q5T848_OID31013_v1_Neurology_II--ThumbOA-indep	GPR158_Q5T848_OID31013_v1_Neurology_II	ThumbOA-indep	247455	10536	236919	Wald ratio	1	0.407144	0.15702	0.00951589	0.0993846	0.714904	1.50252	1.10449	2.04399	NA	NA	NA	NA	NA	NA	NA	NA	NA	NA	NA	NA	NA	NA	NA	NA	NA	NA	NA	NA	NA	NA	NA	NA	NA	NA	NA	NA	NA	NA	NA	0.00183179	2.71699e-05	TRUE	8.45622e-11
01.ukbppp	GPR158_Q5T848_OID31013_v1_Neurology_II--TJR-indep	GPR158_Q5T848_OID31013_v1_Neurology_II	TJR-indep	368576	40887	327689	Wald ratio	1	-0.0768772	0.0795378	0.33377	-0.232771	0.0790169	0.926004	0.792335	1.08222	NA	NA	NA	NA	NA	NA	NA	NA	NA	NA	NA	NA	NA	NA	NA	NA	NA	NA	NA	NA	NA	NA	NA	NA	NA	NA	NA	NA	NA	NA	NA	0.00183179	2.53468e-06	TRUE	3.80607e-13
01.ukbppp	GPR158_Q5T848_OID31013_v1_Neurology_II--TKR-indep	GPR158_Q5T848_OID31013_v1_Neurology_II	TKR-indep	252041	18200	233841	Wald ratio	1	-0.0945618	0.11303	0.402813	-0.316101	0.126977	0.909771	0.728986	1.13539	NA	NA	NA	NA	NA	NA	NA	NA	NA	NA	NA	NA	NA	NA	NA	NA	NA	NA	NA	NA	NA	NA	NA	NA	NA	NA	NA	NA	NA	NA	NA	0.00183179	2.77701e-06	TRUE	1.1427e-12
01.ukbppp	GRHPR_Q9UBQ7_OID30289_v1_Cardiometabolic_II--AllOA-indep	GRHPR_Q9UBQ7_OID30289_v1_Cardiometabolic_II	AllOA-indep	826690	177517	649173	Wald ratio	1	0.0053759	0.00992833	0.588183	-0.0140836	0.0248354	1.00539	0.986015	1.02515	NA	NA	NA	NA	NA	NA	NA	NA	NA	NA	NA	NA	NA	NA	NA	NA	NA	NA	NA	NA	NA	NA	NA	NA	NA	NA	NA	NA	NA	NA	NA	0.03289	3.54657e-07	TRUE	7.18464e-239
01.ukbppp	GRHPR_Q9UBQ7_OID30289_v1_Cardiometabolic_II--Early_AllOA-indep	GRHPR_Q9UBQ7_OID30289_v1_Cardiometabolic_II	Early_AllOA-indep	48287	6838	41449	Wald ratio	1	-0.0290827	0.0429891	0.498715	-0.113341	0.0551759	0.971336	0.892846	1.05673	NA	NA	NA	NA	NA	NA	NA	NA	NA	NA	NA	NA	NA	NA	NA	NA	NA	NA	NA	NA	NA	NA	NA	NA	NA	NA	NA	NA	NA	NA	NA	0.03289	9.47858e-06	TRUE	6.29912e-143
01.ukbppp	GRHPR_Q9UBQ7_OID30289_v1_Cardiometabolic_II--FingerOA-indep	GRHPR_Q9UBQ7_OID30289_v1_Cardiometabolic_II	FingerOA-indep	266618	10804	255814	Wald ratio	1	0.0312763	0.0385894	0.417659	-0.0443589	0.106911	1.03177	0.956611	1.11284	NA	NA	NA	NA	NA	NA	NA	NA	NA	NA	NA	NA	NA	NA	NA	NA	NA	NA	NA	NA	NA	NA	NA	NA	NA	NA	NA	NA	NA	NA	NA	0.03289	2.46382e-06	TRUE	1.96311e-218
01.ukbppp	GRHPR_Q9UBQ7_OID30289_v1_Cardiometabolic_II--HandOA-indep	GRHPR_Q9UBQ7_OID30289_v1_Cardiometabolic_II	HandOA-indep	303782	20901	282881	Wald ratio	1	0.00863785	0.0264011	0.743533	-0.0431083	0.060384	1.00868	0.957808	1.06224	NA	NA	NA	NA	NA	NA	NA	NA	NA	NA	NA	NA	NA	NA	NA	NA	NA	NA	NA	NA	NA	NA	NA	NA	NA	NA	NA	NA	NA	NA	NA	0.03289	3.52378e-07	TRUE	7.96493e-224
01.ukbppp	GRHPR_Q9UBQ7_OID30289_v1_Cardiometabolic_II--HipOA-indep	GRHPR_Q9UBQ7_OID30289_v1_Cardiometabolic_II	HipOA-indep	353388	36445	316943	Wald ratio	1	0.0107127	0.0196738	0.586088	-0.027848	0.0492734	1.01077	0.972536	1.05051	NA	NA	NA	NA	NA	NA	NA	NA	NA	NA	NA	NA	NA	NA	NA	NA	NA	NA	NA	NA	NA	NA	NA	NA	NA	NA	NA	NA	NA	NA	NA	0.03289	8.39013e-07	TRUE	3.32096e-226
01.ukbppp	GRHPR_Q9UBQ7_OID30289_v1_Cardiometabolic_II--KneeHipOA-indep	GRHPR_Q9UBQ7_OID30289_v1_Cardiometabolic_II	KneeHipOA-indep	490345	89741	400604	Wald ratio	1	-0.00840585	0.0132599	0.526125	-0.0343952	0.0175835	0.991629	0.96619	1.01774	NA	NA	NA	NA	NA	NA	NA	NA	NA	NA	NA	NA	NA	NA	NA	NA	NA	NA	NA	NA	NA	NA	NA	NA	NA	NA	NA	NA	NA	NA	NA	0.03289	8.19567e-07	TRUE	7.45423e-232
01.ukbppp	GRHPR_Q9UBQ7_OID30289_v1_Cardiometabolic_II--KneeOA-indep	GRHPR_Q9UBQ7_OID30289_v1_Cardiometabolic_II	KneeOA-indep	396054	62497	333557	Wald ratio	1	-0.0138925	0.0153404	0.36514	-0.0439598	0.0161747	0.986204	0.956992	1.01631	NA	NA	NA	NA	NA	NA	NA	NA	NA	NA	NA	NA	NA	NA	NA	NA	NA	NA	NA	NA	NA	NA	NA	NA	NA	NA	NA	NA	NA	NA	NA	0.03289	2.07078e-06	TRUE	4.79585e-227
01.ukbppp	GRHPR_Q9UBQ7_OID30289_v1_Cardiometabolic_II--SpineOA-indep	GRHPR_Q9UBQ7_OID30289_v1_Cardiometabolic_II	SpineOA-indep	333950	28372	305578	Wald ratio	1	0.017269	0.0218395	0.429106	-0.0255365	0.0600745	1.01742	0.974787	1.06192	NA	NA	NA	NA	NA	NA	NA	NA	NA	NA	NA	NA	NA	NA	NA	NA	NA	NA	NA	NA	NA	NA	NA	NA	NA	NA	NA	NA	NA	NA	NA	0.03289	1.87227e-06	TRUE	5.78667e-224
01.ukbppp	GRHPR_Q9UBQ7_OID30289_v1_Cardiometabolic_II--THR-indep	GRHPR_Q9UBQ7_OID30289_v1_Cardiometabolic_II	THR-indep	319037	23021	296016	Wald ratio	1	0.0332778	0.0238215	0.162423	-0.0134122	0.0799679	1.03384	0.986677	1.08325	NA	NA	NA	NA	NA	NA	NA	NA	NA	NA	NA	NA	NA	NA	NA	NA	NA	NA	NA	NA	NA	NA	NA	NA	NA	NA	NA	NA	NA	NA	NA	0.03289	6.11694e-06	TRUE	2.4483e-220
01.ukbppp	GRHPR_Q9UBQ7_OID30289_v1_Cardiometabolic_II--ThumbOA-indep	GRHPR_Q9UBQ7_OID30289_v1_Cardiometabolic_II	ThumbOA-indep	247455	10536	236919	Wald ratio	1	0.003939	0.0373815	0.91608	-0.0693287	0.0772067	1.00395	0.93302	1.08027	NA	NA	NA	NA	NA	NA	NA	NA	NA	NA	NA	NA	NA	NA	NA	NA	NA	NA	NA	NA	NA	NA	NA	NA	NA	NA	NA	NA	NA	NA	NA	0.03289	4.48712e-08	TRUE	8.97818e-220
01.ukbppp	GRHPR_Q9UBQ7_OID30289_v1_Cardiometabolic_II--TJR-indep	GRHPR_Q9UBQ7_OID30289_v1_Cardiometabolic_II	TJR-indep	368576	40887	327689	Wald ratio	1	0.00996157	0.0186248	0.59275	-0.026543	0.0464662	1.01001	0.973806	1.04756	NA	NA	NA	NA	NA	NA	NA	NA	NA	NA	NA	NA	NA	NA	NA	NA	NA	NA	NA	NA	NA	NA	NA	NA	NA	NA	NA	NA	NA	NA	NA	0.03289	7.76156e-07	TRUE	4.19715e-227
01.ukbppp	GRHPR_Q9UBQ7_OID30289_v1_Cardiometabolic_II--TKR-indep	GRHPR_Q9UBQ7_OID30289_v1_Cardiometabolic_II	TKR-indep	252041	18200	233841	Wald ratio	1	-0.0122625	0.0264017	0.642319	-0.0640097	0.0394848	0.987812	0.937996	1.04027	NA	NA	NA	NA	NA	NA	NA	NA	NA	NA	NA	NA	NA	NA	NA	NA	NA	NA	NA	NA	NA	NA	NA	NA	NA	NA	NA	NA	NA	NA	NA	0.03289	8.55907e-07	TRUE	1.47967e-218
01.ukbppp	GRIK2_Q13002_OID30977_v1_Neurology_II--AllOA-indep	GRIK2_Q13002_OID30977_v1_Neurology_II	AllOA-indep	826690	177517	649173	Wald ratio	1	0.00275021	0.0426017	0.948527	-0.0807492	0.0862496	1.00275	0.922425	1.09008	NA	NA	NA	NA	NA	NA	NA	NA	NA	NA	NA	NA	NA	NA	NA	NA	NA	NA	NA	NA	NA	NA	NA	NA	NA	NA	NA	NA	NA	NA	NA	0.00158185	5.04123e-09	TRUE	7.76448e-13
01.ukbppp	GRIK2_Q13002_OID30977_v1_Neurology_II--Early_AllOA-indep	GRIK2_Q13002_OID30977_v1_Neurology_II	Early_AllOA-indep	48287	6838	41449	Wald ratio	1	0.292796	0.191418	0.126112	-0.0823829	0.667975	1.34017	0.920919	1.95028	NA	NA	NA	NA	NA	NA	NA	NA	NA	NA	NA	NA	NA	NA	NA	NA	NA	NA	NA	NA	NA	NA	NA	NA	NA	NA	NA	NA	NA	NA	NA	0.00158185	4.8456e-05	TRUE	3.61544e-06
01.ukbppp	GRIK2_Q13002_OID30977_v1_Neurology_II--FingerOA-indep	GRIK2_Q13002_OID30977_v1_Neurology_II	FingerOA-indep	266618	10804	255814	Wald ratio	1	-0.0943819	0.17232	0.583888	-0.432128	0.243365	0.909935	0.649126	1.27553	NA	NA	NA	NA	NA	NA	NA	NA	NA	NA	NA	NA	NA	NA	NA	NA	NA	NA	NA	NA	NA	NA	NA	NA	NA	NA	NA	NA	NA	NA	NA	0.00158185	1.12518e-06	TRUE	1.88528e-11
01.ukbppp	GRIK2_Q13002_OID30977_v1_Neurology_II--HandOA-indep	GRIK2_Q13002_OID30977_v1_Neurology_II	HandOA-indep	303782	20901	282881	Wald ratio	1	-0.177565	0.11923	0.13642	-0.411256	0.0561269	0.837307	0.662817	1.05773	NA	NA	NA	NA	NA	NA	NA	NA	NA	NA	NA	NA	NA	NA	NA	NA	NA	NA	NA	NA	NA	NA	NA	NA	NA	NA	NA	NA	NA	NA	NA	0.00158185	7.30094e-06	TRUE	9.48675e-11
01.ukbppp	GRIK2_Q13002_OID30977_v1_Neurology_II--HipOA-indep	GRIK2_Q13002_OID30977_v1_Neurology_II	HipOA-indep	353388	36445	316943	Wald ratio	1	-0.0380415	0.0887583	0.668217	-0.212008	0.135925	0.962673	0.808959	1.1456	NA	NA	NA	NA	NA	NA	NA	NA	NA	NA	NA	NA	NA	NA	NA	NA	NA	NA	NA	NA	NA	NA	NA	NA	NA	NA	NA	NA	NA	NA	NA	0.00158185	5.19814e-07	TRUE	6.45305e-12
01.ukbppp	GRIK2_Q13002_OID30977_v1_Neurology_II--KneeHipOA-indep	GRIK2_Q13002_OID30977_v1_Neurology_II	KneeHipOA-indep	490345	89741	400604	Wald ratio	1	-0.0294129	0.0600555	0.624302	-0.147122	0.0882958	0.971015	0.863189	1.09231	NA	NA	NA	NA	NA	NA	NA	NA	NA	NA	NA	NA	NA	NA	NA	NA	NA	NA	NA	NA	NA	NA	NA	NA	NA	NA	NA	NA	NA	NA	NA	0.00158185	4.89182e-07	TRUE	3.43704e-12
01.ukbppp	GRIK2_Q13002_OID30977_v1_Neurology_II--KneeOA-indep	GRIK2_Q13002_OID30977_v1_Neurology_II	KneeOA-indep	396054	62497	333557	Wald ratio	1	-0.00919586	0.0693314	0.894481	-0.145085	0.126694	0.990846	0.864948	1.13507	NA	NA	NA	NA	NA	NA	NA	NA	NA	NA	NA	NA	NA	NA	NA	NA	NA	NA	NA	NA	NA	NA	NA	NA	NA	NA	NA	NA	NA	NA	NA	0.00158185	4.44194e-08	TRUE	2.71011e-12
01.ukbppp	GRIK2_Q13002_OID30977_v1_Neurology_II--SpineOA-indep	GRIK2_Q13002_OID30977_v1_Neurology_II	SpineOA-indep	333950	28372	305578	Wald ratio	1	0.000178335	0.100296	0.998581	-0.196403	0.196759	1.00018	0.821681	1.21745	NA	NA	NA	NA	NA	NA	NA	NA	NA	NA	NA	NA	NA	NA	NA	NA	NA	NA	NA	NA	NA	NA	NA	NA	NA	NA	NA	NA	NA	NA	NA	0.00158185	9.46734e-12	TRUE	2.99954e-12
01.ukbppp	GRIK2_Q13002_OID30977_v1_Neurology_II--THR-indep	GRIK2_Q13002_OID30977_v1_Neurology_II	THR-indep	319037	23021	296016	Wald ratio	1	-0.0877299	0.107046	0.412469	-0.297539	0.122079	0.916008	0.742644	1.12984	NA	NA	NA	NA	NA	NA	NA	NA	NA	NA	NA	NA	NA	NA	NA	NA	NA	NA	NA	NA	NA	NA	NA	NA	NA	NA	NA	NA	NA	NA	NA	0.00158185	2.10533e-06	TRUE	1.95407e-11
01.ukbppp	GRIK2_Q13002_OID30977_v1_Neurology_II--ThumbOA-indep	GRIK2_Q13002_OID30977_v1_Neurology_II	ThumbOA-indep	247455	10536	236919	Wald ratio	1	-0.0979478	0.162562	0.546824	-0.416569	0.220674	0.906696	0.659305	1.24692	NA	NA	NA	NA	NA	NA	NA	NA	NA	NA	NA	NA	NA	NA	NA	NA	NA	NA	NA	NA	NA	NA	NA	NA	NA	NA	NA	NA	NA	NA	NA	0.00158185	1.4671e-06	TRUE	2.74668e-11
01.ukbppp	GRIK2_Q13002_OID30977_v1_Neurology_II--TJR-indep	GRIK2_Q13002_OID30977_v1_Neurology_II	TJR-indep	368576	40887	327689	Wald ratio	1	-0.0812399	0.0830949	0.328234	-0.244106	0.0816261	0.921972	0.783405	1.08505	NA	NA	NA	NA	NA	NA	NA	NA	NA	NA	NA	NA	NA	NA	NA	NA	NA	NA	NA	NA	NA	NA	NA	NA	NA	NA	NA	NA	NA	NA	NA	0.00158185	2.59338e-06	TRUE	1.7555e-11
01.ukbppp	GRIK2_Q13002_OID30977_v1_Neurology_II--TKR-indep	GRIK2_Q13002_OID30977_v1_Neurology_II	TKR-indep	252041	18200	233841	Wald ratio	1	-0.0771489	0.118226	0.514042	-0.308871	0.154573	0.925752	0.734275	1.16716	NA	NA	NA	NA	NA	NA	NA	NA	NA	NA	NA	NA	NA	NA	NA	NA	NA	NA	NA	NA	NA	NA	NA	NA	NA	NA	NA	NA	NA	NA	NA	0.00158185	1.68954e-06	TRUE	2.90024e-11
01.ukbppp	GRK5_P34947_OID20066_v1_Cardiometabolic--AllOA-indep	GRK5_P34947_OID20066_v1_Cardiometabolic	AllOA-indep	826690	177517	649173	Wald ratio	1	-0.00888686	0.0101445	0.381014	-0.02877	0.0109963	0.991153	0.97164	1.01106	NA	NA	NA	NA	NA	NA	NA	NA	NA	NA	NA	NA	NA	NA	NA	NA	NA	NA	NA	NA	NA	NA	NA	NA	NA	NA	NA	NA	NA	NA	NA	0.0355675	9.28317e-07	TRUE	3.52671e-251
01.ukbppp	GRK5_P34947_OID20066_v1_Cardiometabolic--Early_AllOA-indep	GRK5_P34947_OID20066_v1_Cardiometabolic	Early_AllOA-indep	48287	6838	41449	Wald ratio	1	0.0167938	0.04037	0.677412	-0.0623314	0.0959189	1.01694	0.939571	1.10067	NA	NA	NA	NA	NA	NA	NA	NA	NA	NA	NA	NA	NA	NA	NA	NA	NA	NA	NA	NA	NA	NA	NA	NA	NA	NA	NA	NA	NA	NA	NA	0.0355675	3.58403e-06	TRUE	2.19547e-154
01.ukbppp	GRK5_P34947_OID20066_v1_Cardiometabolic--FingerOA-indep	GRK5_P34947_OID20066_v1_Cardiometabolic	FingerOA-indep	266618	10804	255814	Wald ratio	1	0.00752895	0.0365213	0.836672	-0.0640528	0.0791106	1.00756	0.937956	1.08232	NA	NA	NA	NA	NA	NA	NA	NA	NA	NA	NA	NA	NA	NA	NA	NA	NA	NA	NA	NA	NA	NA	NA	NA	NA	NA	NA	NA	NA	NA	NA	0.0355675	1.59401e-07	TRUE	6.02596e-234
01.ukbppp	GRK5_P34947_OID20066_v1_Cardiometabolic--HandOA-indep	GRK5_P34947_OID20066_v1_Cardiometabolic	HandOA-indep	303782	20901	282881	Wald ratio	1	-0.0125418	0.030655	0.682447	-0.0726255	0.047542	0.987537	0.929949	1.04869	NA	NA	NA	NA	NA	NA	NA	NA	NA	NA	NA	NA	NA	NA	NA	NA	NA	NA	NA	NA	NA	NA	NA	NA	NA	NA	NA	NA	NA	NA	NA	0.0355675	5.51005e-07	TRUE	2.85658e-236
01.ukbppp	GRK5_P34947_OID20066_v1_Cardiometabolic--HipOA-indep	GRK5_P34947_OID20066_v1_Cardiometabolic	HipOA-indep	353388	36445	316943	Wald ratio	1	-0.0108443	0.0202514	0.592315	-0.0505371	0.0288485	0.989214	0.950719	1.02927	NA	NA	NA	NA	NA	NA	NA	NA	NA	NA	NA	NA	NA	NA	NA	NA	NA	NA	NA	NA	NA	NA	NA	NA	NA	NA	NA	NA	NA	NA	NA	0.0355675	8.11418e-07	TRUE	3.82228e-239
01.ukbppp	GRK5_P34947_OID20066_v1_Cardiometabolic--KneeHipOA-indep	GRK5_P34947_OID20066_v1_Cardiometabolic	KneeHipOA-indep	490345	89741	400604	Wald ratio	1	0.0058428	0.0144226	0.685394	-0.0224255	0.0341111	1.00586	0.977824	1.0347	NA	NA	NA	NA	NA	NA	NA	NA	NA	NA	NA	NA	NA	NA	NA	NA	NA	NA	NA	NA	NA	NA	NA	NA	NA	NA	NA	NA	NA	NA	NA	0.0355675	3.34699e-07	TRUE	9.10229e-246
01.ukbppp	GRK5_P34947_OID20066_v1_Cardiometabolic--KneeOA-indep	GRK5_P34947_OID20066_v1_Cardiometabolic	KneeOA-indep	396054	62497	333557	Wald ratio	1	0.0253323	0.0172455	0.141853	-0.0084688	0.0591335	1.02566	0.991567	1.06092	NA	NA	NA	NA	NA	NA	NA	NA	NA	NA	NA	NA	NA	NA	NA	NA	NA	NA	NA	NA	NA	NA	NA	NA	NA	NA	NA	NA	NA	NA	NA	0.0355675	5.44813e-06	TRUE	9.44028e-238
01.ukbppp	GRK5_P34947_OID20066_v1_Cardiometabolic--SpineOA-indep	GRK5_P34947_OID20066_v1_Cardiometabolic	SpineOA-indep	333950	28372	305578	Wald ratio	1	-0.00932607	0.0240802	0.698541	-0.0565234	0.0378712	0.990717	0.945044	1.0386	NA	NA	NA	NA	NA	NA	NA	NA	NA	NA	NA	NA	NA	NA	NA	NA	NA	NA	NA	NA	NA	NA	NA	NA	NA	NA	NA	NA	NA	NA	NA	0.0355675	4.49156e-07	TRUE	1.52468e-238
01.ukbppp	GRK5_P34947_OID20066_v1_Cardiometabolic--THR-indep	GRK5_P34947_OID20066_v1_Cardiometabolic	THR-indep	319037	23021	296016	Wald ratio	1	-0.00939885	0.023103	0.684137	-0.0546807	0.035883	0.990645	0.946787	1.03653	NA	NA	NA	NA	NA	NA	NA	NA	NA	NA	NA	NA	NA	NA	NA	NA	NA	NA	NA	NA	NA	NA	NA	NA	NA	NA	NA	NA	NA	NA	NA	0.0355675	5.18771e-07	TRUE	1.9855e-237
01.ukbppp	GRK5_P34947_OID20066_v1_Cardiometabolic--ThumbOA-indep	GRK5_P34947_OID20066_v1_Cardiometabolic	ThumbOA-indep	247455	10536	236919	Wald ratio	1	0.00290618	0.0345032	0.932874	-0.06472	0.0705324	1.00291	0.93733	1.07308	NA	NA	NA	NA	NA	NA	NA	NA	NA	NA	NA	NA	NA	NA	NA	NA	NA	NA	NA	NA	NA	NA	NA	NA	NA	NA	NA	NA	NA	NA	NA	0.0355675	2.86705e-08	TRUE	1.53986e-232
01.ukbppp	GRK5_P34947_OID20066_v1_Cardiometabolic--TJR-indep	GRK5_P34947_OID20066_v1_Cardiometabolic	TJR-indep	368576	40887	327689	Wald ratio	1	-0.00429642	0.0178318	0.809601	-0.0392468	0.030654	0.995713	0.961513	1.03113	NA	NA	NA	NA	NA	NA	NA	NA	NA	NA	NA	NA	NA	NA	NA	NA	NA	NA	NA	NA	NA	NA	NA	NA	NA	NA	NA	NA	NA	NA	NA	0.0355675	1.57506e-07	TRUE	3.02547e-241
01.ukbppp	GRK5_P34947_OID20066_v1_Cardiometabolic--TKR-indep	GRK5_P34947_OID20066_v1_Cardiometabolic	TKR-indep	252041	18200	233841	Wald ratio	1	0.00558234	0.0254449	0.826347	-0.0442897	0.0554543	1.0056	0.956677	1.05702	NA	NA	NA	NA	NA	NA	NA	NA	NA	NA	NA	NA	NA	NA	NA	NA	NA	NA	NA	NA	NA	NA	NA	NA	NA	NA	NA	NA	NA	NA	NA	0.0355675	1.90969e-07	TRUE	2.18936e-232
01.ukbppp	GRN_P28799_OID21159_v1_Neurology--AllOA-indep	GRN_P28799_OID21159_v1_Neurology	AllOA-indep	826690	177517	649173	Wald ratio	1	-0.0182609	0.0114044	0.109328	-0.0406135	0.00409166	0.981905	0.9602	1.0041	NA	NA	NA	NA	NA	NA	NA	NA	NA	NA	NA	NA	NA	NA	NA	NA	NA	NA	NA	NA	NA	NA	NA	NA	NA	NA	NA	NA	NA	NA	NA	0.0307669	3.10141e-06	TRUE	1.26179e-217
01.ukbppp	GRN_P28799_OID21159_v1_Neurology--Early_AllOA-indep	GRN_P28799_OID21159_v1_Neurology	Early_AllOA-indep	48287	6838	41449	Wald ratio	1	0.0306192	0.0478733	0.52244	-0.0632125	0.124451	1.03109	0.938744	1.13253	NA	NA	NA	NA	NA	NA	NA	NA	NA	NA	NA	NA	NA	NA	NA	NA	NA	NA	NA	NA	NA	NA	NA	NA	NA	NA	NA	NA	NA	NA	NA	0.0307669	8.47211e-06	TRUE	9.64206e-133
01.ukbppp	GRN_P28799_OID21159_v1_Neurology--FingerOA-indep	GRN_P28799_OID21159_v1_Neurology	FingerOA-indep	266618	10804	255814	Wald ratio	1	0.0131288	0.0441225	0.766045	-0.0733514	0.0996089	1.01322	0.929274	1.10474	NA	NA	NA	NA	NA	NA	NA	NA	NA	NA	NA	NA	NA	NA	NA	NA	NA	NA	NA	NA	NA	NA	NA	NA	NA	NA	NA	NA	NA	NA	NA	0.0307669	3.32079e-07	TRUE	5.04299e-204
01.ukbppp	GRN_P28799_OID21159_v1_Neurology--HandOA-indep	GRN_P28799_OID21159_v1_Neurology	HandOA-indep	303782	20901	282881	Wald ratio	1	0.00517209	0.0309936	0.867468	-0.0555754	0.0659195	1.00519	0.945941	1.06814	NA	NA	NA	NA	NA	NA	NA	NA	NA	NA	NA	NA	NA	NA	NA	NA	NA	NA	NA	NA	NA	NA	NA	NA	NA	NA	NA	NA	NA	NA	NA	0.0307669	9.16704e-08	TRUE	1.87165e-207
01.ukbppp	GRN_P28799_OID21159_v1_Neurology--HipOA-indep	GRN_P28799_OID21159_v1_Neurology	HipOA-indep	353388	36445	316943	Wald ratio	1	-0.0129946	0.0226293	0.565808	-0.057348	0.0313588	0.98709	0.944265	1.03186	NA	NA	NA	NA	NA	NA	NA	NA	NA	NA	NA	NA	NA	NA	NA	NA	NA	NA	NA	NA	NA	NA	NA	NA	NA	NA	NA	NA	NA	NA	NA	0.0307669	9.33109e-07	TRUE	8.44242e-209
01.ukbppp	GRN_P28799_OID21159_v1_Neurology--KneeHipOA-indep	GRN_P28799_OID21159_v1_Neurology	KneeHipOA-indep	490345	89741	400604	Wald ratio	1	-0.000920666	0.0154116	0.952364	-0.0311275	0.0292861	0.99908	0.969352	1.02972	NA	NA	NA	NA	NA	NA	NA	NA	NA	NA	NA	NA	NA	NA	NA	NA	NA	NA	NA	NA	NA	NA	NA	NA	NA	NA	NA	NA	NA	NA	NA	0.0307669	7.2779e-09	TRUE	4.79701e-216
01.ukbppp	GRN_P28799_OID21159_v1_Neurology--KneeOA-indep	GRN_P28799_OID21159_v1_Neurology	KneeOA-indep	396054	62497	333557	Wald ratio	1	0.0110955	0.0181759	0.541561	-0.0245292	0.0467202	1.01116	0.975769	1.04783	NA	NA	NA	NA	NA	NA	NA	NA	NA	NA	NA	NA	NA	NA	NA	NA	NA	NA	NA	NA	NA	NA	NA	NA	NA	NA	NA	NA	NA	NA	NA	0.0307669	9.40923e-07	TRUE	9.76029e-211
01.ukbppp	GRN_P28799_OID21159_v1_Neurology--SpineOA-indep	GRN_P28799_OID21159_v1_Neurology	SpineOA-indep	333950	28372	305578	Wald ratio	1	-0.0246441	0.0252072	0.328241	-0.0740502	0.0247619	0.975657	0.928625	1.02507	NA	NA	NA	NA	NA	NA	NA	NA	NA	NA	NA	NA	NA	NA	NA	NA	NA	NA	NA	NA	NA	NA	NA	NA	NA	NA	NA	NA	NA	NA	NA	0.0307669	2.8622e-06	TRUE	4.50237e-206
01.ukbppp	GRN_P28799_OID21159_v1_Neurology--THR-indep	GRN_P28799_OID21159_v1_Neurology	THR-indep	319037	23021	296016	Wald ratio	1	-0.0111914	0.0274254	0.683225	-0.0649452	0.0425624	0.988871	0.937119	1.04348	NA	NA	NA	NA	NA	NA	NA	NA	NA	NA	NA	NA	NA	NA	NA	NA	NA	NA	NA	NA	NA	NA	NA	NA	NA	NA	NA	NA	NA	NA	NA	0.0307669	5.21942e-07	TRUE	1.86133e-207
01.ukbppp	GRN_P28799_OID21159_v1_Neurology--ThumbOA-indep	GRN_P28799_OID21159_v1_Neurology	ThumbOA-indep	247455	10536	236919	Wald ratio	1	-0.00402573	0.04152	0.922759	-0.0854049	0.0773534	0.995982	0.91814	1.08042	NA	NA	NA	NA	NA	NA	NA	NA	NA	NA	NA	NA	NA	NA	NA	NA	NA	NA	NA	NA	NA	NA	NA	NA	NA	NA	NA	NA	NA	NA	NA	0.0307669	3.79911e-08	TRUE	3.70045e-203
01.ukbppp	GRN_P28799_OID21159_v1_Neurology--TJR-indep	GRN_P28799_OID21159_v1_Neurology	TJR-indep	368576	40887	327689	Wald ratio	1	-0.0213725	0.0211887	0.31313	-0.0629024	0.0201574	0.978854	0.939035	1.02036	NA	NA	NA	NA	NA	NA	NA	NA	NA	NA	NA	NA	NA	NA	NA	NA	NA	NA	NA	NA	NA	NA	NA	NA	NA	NA	NA	NA	NA	NA	NA	0.0307669	2.76044e-06	TRUE	6.60529e-208
01.ukbppp	GRN_P28799_OID21159_v1_Neurology--TKR-indep	GRN_P28799_OID21159_v1_Neurology	TKR-indep	252041	18200	233841	Wald ratio	1	0.00622861	0.0304278	0.837805	-0.0534098	0.065867	1.00625	0.947991	1.06808	NA	NA	NA	NA	NA	NA	NA	NA	NA	NA	NA	NA	NA	NA	NA	NA	NA	NA	NA	NA	NA	NA	NA	NA	NA	NA	NA	NA	NA	NA	NA	0.0307669	1.66255e-07	TRUE	4.12283e-203
01.ukbppp	GRP_P07492_OID30264_v1_Cardiometabolic_II--AllOA-indep	GRP_P07492_OID30264_v1_Cardiometabolic_II	AllOA-indep	826690	177517	649173	Wald ratio	1	0.0033196	0.00740308	0.653859	-0.0111904	0.0178296	1.00333	0.988872	1.01799	NA	NA	NA	NA	NA	NA	NA	NA	NA	NA	NA	NA	NA	NA	NA	NA	NA	NA	NA	NA	NA	NA	NA	NA	NA	NA	NA	NA	NA	NA	NA	0.04073	2.43223e-07	TRUE	7.49048e-290
01.ukbppp	GRP_P07492_OID30264_v1_Cardiometabolic_II--Early_AllOA-indep	GRP_P07492_OID30264_v1_Cardiometabolic_II	Early_AllOA-indep	48287	6838	41449	Wald ratio	1	-0.00329497	0.0322252	0.91856	-0.0664564	0.0598664	0.99671	0.935704	1.06169	NA	NA	NA	NA	NA	NA	NA	NA	NA	NA	NA	NA	NA	NA	NA	NA	NA	NA	NA	NA	NA	NA	NA	NA	NA	NA	NA	NA	NA	NA	NA	0.04073	2.16523e-07	TRUE	7.90358e-180
01.ukbppp	GRP_P07492_OID30264_v1_Cardiometabolic_II--FingerOA-indep	GRP_P07492_OID30264_v1_Cardiometabolic_II	FingerOA-indep	266618	10804	255814	Wald ratio	1	0.0211068	0.0274993	0.442762	-0.0327919	0.0750054	1.02133	0.96774	1.07789	NA	NA	NA	NA	NA	NA	NA	NA	NA	NA	NA	NA	NA	NA	NA	NA	NA	NA	NA	NA	NA	NA	NA	NA	NA	NA	NA	NA	NA	NA	NA	0.04073	2.2096e-06	TRUE	8.89103e-266
01.ukbppp	GRP_P07492_OID30264_v1_Cardiometabolic_II--HandOA-indep	GRP_P07492_OID30264_v1_Cardiometabolic_II	HandOA-indep	303782	20901	282881	Wald ratio	1	0.00761771	0.019378	0.694238	-0.0303632	0.0455986	1.00765	0.970093	1.04665	NA	NA	NA	NA	NA	NA	NA	NA	NA	NA	NA	NA	NA	NA	NA	NA	NA	NA	NA	NA	NA	NA	NA	NA	NA	NA	NA	NA	NA	NA	NA	0.04073	5.08712e-07	TRUE	2.02352e-271
01.ukbppp	GRP_P07492_OID30264_v1_Cardiometabolic_II--HipOA-indep	GRP_P07492_OID30264_v1_Cardiometabolic_II	HipOA-indep	353388	36445	316943	Wald ratio	1	-0.0126239	0.0144699	0.382977	-0.0409849	0.0157371	0.987455	0.959844	1.01586	NA	NA	NA	NA	NA	NA	NA	NA	NA	NA	NA	NA	NA	NA	NA	NA	NA	NA	NA	NA	NA	NA	NA	NA	NA	NA	NA	NA	NA	NA	NA	0.04073	2.1538e-06	TRUE	3.65587e-273
01.ukbppp	GRP_P07492_OID30264_v1_Cardiometabolic_II--KneeHipOA-indep	GRP_P07492_OID30264_v1_Cardiometabolic_II	KneeHipOA-indep	490345	89741	400604	Wald ratio	1	-0.00457214	0.00973207	0.638497	-0.023647	0.0145027	0.995438	0.97663	1.01461	NA	NA	NA	NA	NA	NA	NA	NA	NA	NA	NA	NA	NA	NA	NA	NA	NA	NA	NA	NA	NA	NA	NA	NA	NA	NA	NA	NA	NA	NA	NA	0.04073	4.50121e-07	TRUE	5.63839e-282
01.ukbppp	GRP_P07492_OID30264_v1_Cardiometabolic_II--KneeOA-indep	GRP_P07492_OID30264_v1_Cardiometabolic_II	KneeOA-indep	396054	62497	333557	Wald ratio	1	-0.0059526	0.0113361	0.599512	-0.0281713	0.0162661	0.994065	0.972222	1.0164	NA	NA	NA	NA	NA	NA	NA	NA	NA	NA	NA	NA	NA	NA	NA	NA	NA	NA	NA	NA	NA	NA	NA	NA	NA	NA	NA	NA	NA	NA	NA	0.04073	6.96204e-07	TRUE	2.16742e-277
01.ukbppp	GRP_P07492_OID30264_v1_Cardiometabolic_II--SpineOA-indep	GRP_P07492_OID30264_v1_Cardiometabolic_II	SpineOA-indep	333950	28372	305578	Wald ratio	1	0.0107712	0.0159555	0.499626	-0.0205015	0.0420439	1.01083	0.979707	1.04294	NA	NA	NA	NA	NA	NA	NA	NA	NA	NA	NA	NA	NA	NA	NA	NA	NA	NA	NA	NA	NA	NA	NA	NA	NA	NA	NA	NA	NA	NA	NA	0.04073	1.36467e-06	TRUE	1.28716e-272
01.ukbppp	GRP_P07492_OID30264_v1_Cardiometabolic_II--THR-indep	GRP_P07492_OID30264_v1_Cardiometabolic_II	THR-indep	319037	23021	296016	Wald ratio	1	0.00935481	0.0175798	0.594634	-0.0251017	0.0438113	1.0094	0.975211	1.04479	NA	NA	NA	NA	NA	NA	NA	NA	NA	NA	NA	NA	NA	NA	NA	NA	NA	NA	NA	NA	NA	NA	NA	NA	NA	NA	NA	NA	NA	NA	NA	0.04073	8.87569e-07	TRUE	4.40705e-272
01.ukbppp	GRP_P07492_OID30264_v1_Cardiometabolic_II--ThumbOA-indep	GRP_P07492_OID30264_v1_Cardiometabolic_II	ThumbOA-indep	247455	10536	236919	Wald ratio	1	0.052899	0.0261755	0.0432867	0.00159496	0.104203	1.05432	1.0016	1.10983	NA	NA	NA	NA	NA	NA	NA	NA	NA	NA	NA	NA	NA	NA	NA	NA	NA	NA	NA	NA	NA	NA	NA	NA	NA	NA	NA	NA	NA	NA	NA	0.04073	1.65047e-05	TRUE	5.87259e-257
01.ukbppp	GRP_P07492_OID30264_v1_Cardiometabolic_II--TJR-indep	GRP_P07492_OID30264_v1_Cardiometabolic_II	TJR-indep	368576	40887	327689	Wald ratio	1	-0.0115536	0.0136019	0.395652	-0.0382135	0.0151062	0.988513	0.962507	1.01522	NA	NA	NA	NA	NA	NA	NA	NA	NA	NA	NA	NA	NA	NA	NA	NA	NA	NA	NA	NA	NA	NA	NA	NA	NA	NA	NA	NA	NA	NA	NA	0.04073	1.95754e-06	TRUE	2.63919e-274
01.ukbppp	GRP_P07492_OID30264_v1_Cardiometabolic_II--TKR-indep	GRP_P07492_OID30264_v1_Cardiometabolic_II	TKR-indep	252041	18200	233841	Wald ratio	1	-0.0228208	0.0192947	0.236908	-0.0606384	0.0149968	0.977438	0.941164	1.01511	NA	NA	NA	NA	NA	NA	NA	NA	NA	NA	NA	NA	NA	NA	NA	NA	NA	NA	NA	NA	NA	NA	NA	NA	NA	NA	NA	NA	NA	NA	NA	0.04073	5.55032e-06	TRUE	7.19471e-262
01.ukbppp	GSTP1_P09211_OID20876_v1_Neurology--AllOA-indep	GSTP1_P09211_OID20876_v1_Neurology	AllOA-indep	826690	177517	649173	Wald ratio	1	-0.0183431	0.0121872	0.132295	-0.0422301	0.00554381	0.981824	0.958649	1.00556	NA	NA	NA	NA	NA	NA	NA	NA	NA	NA	NA	NA	NA	NA	NA	NA	NA	NA	NA	NA	NA	NA	NA	NA	NA	NA	NA	NA	NA	NA	NA	0.0208209	2.74028e-06	TRUE	1.27781e-143
01.ukbppp	GSTP1_P09211_OID20876_v1_Neurology--Early_AllOA-indep	GSTP1_P09211_OID20876_v1_Neurology	Early_AllOA-indep	48287	6838	41449	Wald ratio	1	-0.0523897	0.0538552	0.330658	-0.157946	0.0531664	0.948959	0.853896	1.05461	NA	NA	NA	NA	NA	NA	NA	NA	NA	NA	NA	NA	NA	NA	NA	NA	NA	NA	NA	NA	NA	NA	NA	NA	NA	NA	NA	NA	NA	NA	NA	0.0208209	1.95986e-05	TRUE	2.63741e-86
01.ukbppp	GSTP1_P09211_OID20876_v1_Neurology--FingerOA-indep	GSTP1_P09211_OID20876_v1_Neurology	FingerOA-indep	266618	10804	255814	Wald ratio	1	0.00283927	0.0471184	0.95195	-0.0895127	0.0951913	1.00284	0.914377	1.09987	NA	NA	NA	NA	NA	NA	NA	NA	NA	NA	NA	NA	NA	NA	NA	NA	NA	NA	NA	NA	NA	NA	NA	NA	NA	NA	NA	NA	NA	NA	NA	0.0208209	1.36191e-08	TRUE	6.22356e-136
01.ukbppp	GSTP1_P09211_OID20876_v1_Neurology--HandOA-indep	GSTP1_P09211_OID20876_v1_Neurology	HandOA-indep	303782	20901	282881	Wald ratio	1	-0.0023681	0.032131	0.941248	-0.0653448	0.0606086	0.997635	0.936744	1.06248	NA	NA	NA	NA	NA	NA	NA	NA	NA	NA	NA	NA	NA	NA	NA	NA	NA	NA	NA	NA	NA	NA	NA	NA	NA	NA	NA	NA	NA	NA	NA	0.0208209	1.78811e-08	TRUE	1.01485e-137
01.ukbppp	GSTP1_P09211_OID20876_v1_Neurology--HipOA-indep	GSTP1_P09211_OID20876_v1_Neurology	HipOA-indep	353388	36445	316943	Wald ratio	1	-0.0277151	0.0244132	0.25627	-0.075565	0.0201348	0.972665	0.927219	1.02034	NA	NA	NA	NA	NA	NA	NA	NA	NA	NA	NA	NA	NA	NA	NA	NA	NA	NA	NA	NA	NA	NA	NA	NA	NA	NA	NA	NA	NA	NA	NA	0.0208209	3.64699e-06	TRUE	2.95058e-136
01.ukbppp	GSTP1_P09211_OID20876_v1_Neurology--KneeHipOA-indep	GSTP1_P09211_OID20876_v1_Neurology	KneeHipOA-indep	490345	89741	400604	Wald ratio	1	-0.0282604	0.0164674	0.0861366	-0.0605366	0.00401577	0.972135	0.941259	1.00402	NA	NA	NA	NA	NA	NA	NA	NA	NA	NA	NA	NA	NA	NA	NA	NA	NA	NA	NA	NA	NA	NA	NA	NA	NA	NA	NA	NA	NA	NA	NA	0.0208209	6.00624e-06	TRUE	1.75025e-138
01.ukbppp	GSTP1_P09211_OID20876_v1_Neurology--KneeOA-indep	GSTP1_P09211_OID20876_v1_Neurology	KneeOA-indep	396054	62497	333557	Wald ratio	1	-0.047373	0.0190831	0.0130479	-0.0847758	-0.00997013	0.953732	0.918718	0.990079	NA	NA	NA	NA	NA	NA	NA	NA	NA	NA	NA	NA	NA	NA	NA	NA	NA	NA	NA	NA	NA	NA	NA	NA	NA	NA	NA	NA	NA	NA	NA	0.0208209	1.556e-05	TRUE	1.11751e-133
01.ukbppp	GSTP1_P09211_OID20876_v1_Neurology--SpineOA-indep	GSTP1_P09211_OID20876_v1_Neurology	SpineOA-indep	333950	28372	305578	Wald ratio	1	-0.0326839	0.0272633	0.230596	-0.0861199	0.0207521	0.967844	0.917484	1.02097	NA	NA	NA	NA	NA	NA	NA	NA	NA	NA	NA	NA	NA	NA	NA	NA	NA	NA	NA	NA	NA	NA	NA	NA	NA	NA	NA	NA	NA	NA	NA	0.0208209	4.3036e-06	TRUE	2.73728e-135
01.ukbppp	GSTP1_P09211_OID20876_v1_Neurology--THR-indep	GSTP1_P09211_OID20876_v1_Neurology	THR-indep	319037	23021	296016	Wald ratio	1	-0.00523286	0.0292214	0.857878	-0.0625068	0.0520411	0.994781	0.939407	1.05342	NA	NA	NA	NA	NA	NA	NA	NA	NA	NA	NA	NA	NA	NA	NA	NA	NA	NA	NA	NA	NA	NA	NA	NA	NA	NA	NA	NA	NA	NA	NA	0.0208209	1.00516e-07	TRUE	5.18943e-138
01.ukbppp	GSTP1_P09211_OID20876_v1_Neurology--ThumbOA-indep	GSTP1_P09211_OID20876_v1_Neurology	ThumbOA-indep	247455	10536	236919	Wald ratio	1	0.0310835	0.0449522	0.489265	-0.0570228	0.11919	1.03157	0.944573	1.12658	NA	NA	NA	NA	NA	NA	NA	NA	NA	NA	NA	NA	NA	NA	NA	NA	NA	NA	NA	NA	NA	NA	NA	NA	NA	NA	NA	NA	NA	NA	NA	0.0208209	1.93226e-06	TRUE	1.73794e-132
01.ukbppp	GSTP1_P09211_OID20876_v1_Neurology--TJR-indep	GSTP1_P09211_OID20876_v1_Neurology	TJR-indep	368576	40887	327689	Wald ratio	1	-0.0304176	0.0229727	0.185478	-0.075444	0.0146089	0.97004	0.927332	1.01472	NA	NA	NA	NA	NA	NA	NA	NA	NA	NA	NA	NA	NA	NA	NA	NA	NA	NA	NA	NA	NA	NA	NA	NA	NA	NA	NA	NA	NA	NA	NA	0.0208209	4.75664e-06	TRUE	3.21783e-136
01.ukbppp	GSTP1_P09211_OID20876_v1_Neurology--TKR-indep	GSTP1_P09211_OID20876_v1_Neurology	TKR-indep	252041	18200	233841	Wald ratio	1	-0.100474	0.0325942	0.00205222	-0.164358	-0.0365892	0.904409	0.848438	0.964072	NA	NA	NA	NA	NA	NA	NA	NA	NA	NA	NA	NA	NA	NA	NA	NA	NA	NA	NA	NA	NA	NA	NA	NA	NA	NA	NA	NA	NA	NA	NA	0.0208209	3.77008e-05	TRUE	2.82877e-124
01.ukbppp	GSTT2B_P0CG30_OID31097_v1_Neurology_II--AllOA-indep	GSTT2B_P0CG30_OID31097_v1_Neurology_II	AllOA-indep	826690	177517	649173	Wald ratio	1	0.00172925	0.00573149	0.762873	-0.00950447	0.012963	1.00173	0.990541	1.01305	NA	NA	NA	NA	NA	NA	NA	NA	NA	NA	NA	NA	NA	NA	NA	NA	NA	NA	NA	NA	NA	NA	NA	NA	NA	NA	NA	NA	NA	NA	NA	0.0397739	1.10113e-07	TRUE	5.62607e-290
01.ukbppp	GSTT2B_P0CG30_OID31097_v1_Neurology_II--Early_AllOA-indep	GSTT2B_P0CG30_OID31097_v1_Neurology_II	Early_AllOA-indep	48287	6838	41449	Wald ratio	1	-0.00503489	0.0284841	0.859696	-0.0608637	0.050794	0.994978	0.940951	1.05211	NA	NA	NA	NA	NA	NA	NA	NA	NA	NA	NA	NA	NA	NA	NA	NA	NA	NA	NA	NA	NA	NA	NA	NA	NA	NA	NA	NA	NA	NA	NA	0.0397739	6.47093e-07	TRUE	1.92005e-177
01.ukbppp	GSTT2B_P0CG30_OID31097_v1_Neurology_II--FingerOA-indep	GSTT2B_P0CG30_OID31097_v1_Neurology_II	FingerOA-indep	266618	10804	255814	Wald ratio	1	0.0126354	0.0259691	0.626573	-0.038264	0.0635349	1.01272	0.962459	1.0656	NA	NA	NA	NA	NA	NA	NA	NA	NA	NA	NA	NA	NA	NA	NA	NA	NA	NA	NA	NA	NA	NA	NA	NA	NA	NA	NA	NA	NA	NA	NA	0.0397739	8.87933e-07	TRUE	2.10753e-266
01.ukbppp	GSTT2B_P0CG30_OID31097_v1_Neurology_II--HandOA-indep	GSTT2B_P0CG30_OID31097_v1_Neurology_II	HandOA-indep	303782	20901	282881	Wald ratio	1	-0.0117161	0.0217041	0.589326	-0.0542561	0.0308239	0.988352	0.947189	1.0313	NA	NA	NA	NA	NA	NA	NA	NA	NA	NA	NA	NA	NA	NA	NA	NA	NA	NA	NA	NA	NA	NA	NA	NA	NA	NA	NA	NA	NA	NA	NA	0.0397739	9.59239e-07	TRUE	5.36596e-270
01.ukbppp	GSTT2B_P0CG30_OID31097_v1_Neurology_II--HipOA-indep	GSTT2B_P0CG30_OID31097_v1_Neurology_II	HipOA-indep	353388	36445	316943	Wald ratio	1	-0.025261	0.01411	0.0734077	-0.0529166	0.00239464	0.975055	0.948459	1.0024	NA	NA	NA	NA	NA	NA	NA	NA	NA	NA	NA	NA	NA	NA	NA	NA	NA	NA	NA	NA	NA	NA	NA	NA	NA	NA	NA	NA	NA	NA	NA	0.0397739	9.06974e-06	TRUE	2.3307e-268
01.ukbppp	GSTT2B_P0CG30_OID31097_v1_Neurology_II--KneeHipOA-indep	GSTT2B_P0CG30_OID31097_v1_Neurology_II	KneeHipOA-indep	490345	89741	400604	Wald ratio	1	-0.0111336	0.00982592	0.257177	-0.0303924	0.00812517	0.988928	0.970065	1.00816	NA	NA	NA	NA	NA	NA	NA	NA	NA	NA	NA	NA	NA	NA	NA	NA	NA	NA	NA	NA	NA	NA	NA	NA	NA	NA	NA	NA	NA	NA	NA	0.0397739	2.61834e-06	TRUE	7.46505e-279
01.ukbppp	GSTT2B_P0CG30_OID31097_v1_Neurology_II--KneeOA-indep	GSTT2B_P0CG30_OID31097_v1_Neurology_II	KneeOA-indep	396054	62497	333557	Wald ratio	1	-0.0101236	0.0116725	0.385776	-0.0330018	0.0127546	0.989927	0.967537	1.01284	NA	NA	NA	NA	NA	NA	NA	NA	NA	NA	NA	NA	NA	NA	NA	NA	NA	NA	NA	NA	NA	NA	NA	NA	NA	NA	NA	NA	NA	NA	NA	0.0397739	1.89928e-06	TRUE	2.56968e-275
01.ukbppp	GSTT2B_P0CG30_OID31097_v1_Neurology_II--SpineOA-indep	GSTT2B_P0CG30_OID31097_v1_Neurology_II	SpineOA-indep	333950	28372	305578	Wald ratio	1	-0.00441919	0.0164188	0.787811	-0.0366	0.0277616	0.995591	0.964062	1.02815	NA	NA	NA	NA	NA	NA	NA	NA	NA	NA	NA	NA	NA	NA	NA	NA	NA	NA	NA	NA	NA	NA	NA	NA	NA	NA	NA	NA	NA	NA	NA	0.0397739	2.16933e-07	TRUE	7.93492e-274
01.ukbppp	GSTT2B_P0CG30_OID31097_v1_Neurology_II--THR-indep	GSTT2B_P0CG30_OID31097_v1_Neurology_II	THR-indep	319037	23021	296016	Wald ratio	1	-0.0251857	0.0159153	0.113539	-0.0563796	0.00600827	0.975129	0.94518	1.00603	NA	NA	NA	NA	NA	NA	NA	NA	NA	NA	NA	NA	NA	NA	NA	NA	NA	NA	NA	NA	NA	NA	NA	NA	NA	NA	NA	NA	NA	NA	NA	0.0397739	7.84945e-06	TRUE	1.96511e-266
01.ukbppp	GSTT2B_P0CG30_OID31097_v1_Neurology_II--ThumbOA-indep	GSTT2B_P0CG30_OID31097_v1_Neurology_II	ThumbOA-indep	247455	10536	236919	Wald ratio	1	-0.015042	0.0245995	0.540885	-0.063257	0.033173	0.985071	0.938702	1.03373	NA	NA	NA	NA	NA	NA	NA	NA	NA	NA	NA	NA	NA	NA	NA	NA	NA	NA	NA	NA	NA	NA	NA	NA	NA	NA	NA	NA	NA	NA	NA	0.0397739	1.511e-06	TRUE	2.26951e-263
01.ukbppp	GSTT2B_P0CG30_OID31097_v1_Neurology_II--TJR-indep	GSTT2B_P0CG30_OID31097_v1_Neurology_II	TJR-indep	368576	40887	327689	Wald ratio	1	-0.016859	0.0123606	0.172589	-0.0410859	0.00736778	0.983282	0.959747	1.00739	NA	NA	NA	NA	NA	NA	NA	NA	NA	NA	NA	NA	NA	NA	NA	NA	NA	NA	NA	NA	NA	NA	NA	NA	NA	NA	NA	NA	NA	NA	NA	0.0397739	5.04731e-06	TRUE	2.23077e-271
01.ukbppp	GSTT2B_P0CG30_OID31097_v1_Neurology_II--TKR-indep	GSTT2B_P0CG30_OID31097_v1_Neurology_II	TKR-indep	252041	18200	233841	Wald ratio	1	-0.0317777	0.0175349	0.0699472	-0.0661461	0.00259074	0.968722	0.935994	1.00259	NA	NA	NA	NA	NA	NA	NA	NA	NA	NA	NA	NA	NA	NA	NA	NA	NA	NA	NA	NA	NA	NA	NA	NA	NA	NA	NA	NA	NA	NA	NA	0.0397739	1.30307e-05	TRUE	8.91171e-258
01.ukbppp	GZMB_P10144_OID20604_v1_Inflammation--AllOA-indep	GZMB_P10144_OID20604_v1_Inflammation	AllOA-indep	826690	177517	649173	Wald ratio	1	0.00233248	0.00862199	0.786755	-0.0145666	0.0192316	1.00234	0.985539	1.01942	NA	NA	NA	NA	NA	NA	NA	NA	NA	NA	NA	NA	NA	NA	NA	NA	NA	NA	NA	NA	NA	NA	NA	NA	NA	NA	NA	NA	NA	NA	NA	0.0400008	8.85275e-08	TRUE	3.74103e-290
01.ukbppp	GZMB_P10144_OID20604_v1_Inflammation--Early_AllOA-indep	GZMB_P10144_OID20604_v1_Inflammation	Early_AllOA-indep	48287	6838	41449	Wald ratio	1	-0.0437009	0.0378655	0.248455	-0.117917	0.0305154	0.95724	0.88877	1.03099	NA	NA	NA	NA	NA	NA	NA	NA	NA	NA	NA	NA	NA	NA	NA	NA	NA	NA	NA	NA	NA	NA	NA	NA	NA	NA	NA	NA	NA	NA	NA	0.0400008	2.75855e-05	TRUE	3.25625e-170
01.ukbppp	GZMB_P10144_OID20604_v1_Inflammation--FingerOA-indep	GZMB_P10144_OID20604_v1_Inflammation	FingerOA-indep	266618	10804	255814	Wald ratio	1	-0.027439	0.0337897	0.416761	-0.0936668	0.0387888	0.972934	0.910586	1.03955	NA	NA	NA	NA	NA	NA	NA	NA	NA	NA	NA	NA	NA	NA	NA	NA	NA	NA	NA	NA	NA	NA	NA	NA	NA	NA	NA	NA	NA	NA	NA	0.0400008	2.47334e-06	TRUE	6.0713e-265
01.ukbppp	GZMB_P10144_OID20604_v1_Inflammation--HandOA-indep	GZMB_P10144_OID20604_v1_Inflammation	HandOA-indep	303782	20901	282881	Wald ratio	1	-0.0322939	0.0231999	0.163927	-0.0777656	0.0131779	0.968222	0.925181	1.01327	NA	NA	NA	NA	NA	NA	NA	NA	NA	NA	NA	NA	NA	NA	NA	NA	NA	NA	NA	NA	NA	NA	NA	NA	NA	NA	NA	NA	NA	NA	NA	0.0400008	6.37836e-06	TRUE	4.44701e-266
01.ukbppp	GZMB_P10144_OID20604_v1_Inflammation--HipOA-indep	GZMB_P10144_OID20604_v1_Inflammation	HipOA-indep	353388	36445	316943	Wald ratio	1	-0.00267783	0.0179284	0.881268	-0.0378175	0.0324618	0.997326	0.962889	1.03299	NA	NA	NA	NA	NA	NA	NA	NA	NA	NA	NA	NA	NA	NA	NA	NA	NA	NA	NA	NA	NA	NA	NA	NA	NA	NA	NA	NA	NA	NA	NA	0.0400008	6.31297e-08	TRUE	6.09245e-276
01.ukbppp	GZMB_P10144_OID20604_v1_Inflammation--KneeHipOA-indep	GZMB_P10144_OID20604_v1_Inflammation	KneeHipOA-indep	490345	89741	400604	Wald ratio	1	0.00514025	0.0116477	0.658988	-0.0176892	0.0279698	1.00515	0.982466	1.02836	NA	NA	NA	NA	NA	NA	NA	NA	NA	NA	NA	NA	NA	NA	NA	NA	NA	NA	NA	NA	NA	NA	NA	NA	NA	NA	NA	NA	NA	NA	NA	0.0400008	3.97181e-07	TRUE	1.04569e-281
01.ukbppp	GZMB_P10144_OID20604_v1_Inflammation--KneeOA-indep	GZMB_P10144_OID20604_v1_Inflammation	KneeOA-indep	396054	62497	333557	Wald ratio	1	0.00268036	0.0136304	0.844104	-0.0240351	0.0293959	1.00268	0.976251	1.02983	NA	NA	NA	NA	NA	NA	NA	NA	NA	NA	NA	NA	NA	NA	NA	NA	NA	NA	NA	NA	NA	NA	NA	NA	NA	NA	NA	NA	NA	NA	NA	0.0400008	9.76384e-08	TRUE	2.3069e-278
01.ukbppp	GZMB_P10144_OID20604_v1_Inflammation--SpineOA-indep	GZMB_P10144_OID20604_v1_Inflammation	SpineOA-indep	333950	28372	305578	Wald ratio	1	0.0244435	0.0191521	0.201855	-0.0130946	0.0619815	1.02474	0.986991	1.06394	NA	NA	NA	NA	NA	NA	NA	NA	NA	NA	NA	NA	NA	NA	NA	NA	NA	NA	NA	NA	NA	NA	NA	NA	NA	NA	NA	NA	NA	NA	NA	0.0400008	4.8777e-06	TRUE	2.53797e-269
01.ukbppp	GZMB_P10144_OID20604_v1_Inflammation--THR-indep	GZMB_P10144_OID20604_v1_Inflammation	THR-indep	319037	23021	296016	Wald ratio	1	0.00855464	0.0211236	0.685493	-0.0328477	0.0499569	1.00859	0.967686	1.05123	NA	NA	NA	NA	NA	NA	NA	NA	NA	NA	NA	NA	NA	NA	NA	NA	NA	NA	NA	NA	NA	NA	NA	NA	NA	NA	NA	NA	NA	NA	NA	0.0400008	5.14077e-07	TRUE	3.72085e-272
01.ukbppp	GZMB_P10144_OID20604_v1_Inflammation--ThumbOA-indep	GZMB_P10144_OID20604_v1_Inflammation	ThumbOA-indep	247455	10536	236919	Wald ratio	1	-0.0102651	0.0319906	0.748304	-0.0729667	0.0524366	0.989787	0.929632	1.05384	NA	NA	NA	NA	NA	NA	NA	NA	NA	NA	NA	NA	NA	NA	NA	NA	NA	NA	NA	NA	NA	NA	NA	NA	NA	NA	NA	NA	NA	NA	NA	0.0400008	4.16088e-07	TRUE	4.32731e-265
01.ukbppp	GZMB_P10144_OID20604_v1_Inflammation--TJR-indep	GZMB_P10144_OID20604_v1_Inflammation	TJR-indep	368576	40887	327689	Wald ratio	1	0.00841117	0.0162885	0.605585	-0.0235144	0.0403367	1.00845	0.97676	1.04116	NA	NA	NA	NA	NA	NA	NA	NA	NA	NA	NA	NA	NA	NA	NA	NA	NA	NA	NA	NA	NA	NA	NA	NA	NA	NA	NA	NA	NA	NA	NA	0.0400008	7.23476e-07	TRUE	2.65706e-275
01.ukbppp	GZMB_P10144_OID20604_v1_Inflammation--TKR-indep	GZMB_P10144_OID20604_v1_Inflammation	TKR-indep	252041	18200	233841	Wald ratio	1	-0.00021973	0.0160357	0.989067	-0.0316497	0.0312102	0.99978	0.968846	1.0317	NA	NA	NA	NA	NA	NA	NA	NA	NA	NA	NA	NA	NA	NA	NA	NA	NA	NA	NA	NA	NA	NA	NA	NA	NA	NA	NA	NA	NA	NA	NA	0.0400008	7.44967e-10	TRUE	2.80985e-267
01.ukbppp	GZMH_P20718_OID20096_v1_Cardiometabolic--AllOA-indep	GZMH_P20718_OID20096_v1_Cardiometabolic	AllOA-indep	826690	177517	649173	Wald ratio	1	0.00788417	0.0171494	0.645707	-0.0257286	0.041497	1.00792	0.9746	1.04237	NA	NA	NA	NA	NA	NA	NA	NA	NA	NA	NA	NA	NA	NA	NA	NA	NA	NA	NA	NA	NA	NA	NA	NA	NA	NA	NA	NA	NA	NA	NA	0.0108721	2.55666e-07	TRUE	6.42376e-77
01.ukbppp	GZMH_P20718_OID20096_v1_Cardiometabolic--Early_AllOA-indep	GZMH_P20718_OID20096_v1_Cardiometabolic	Early_AllOA-indep	48287	6838	41449	Wald ratio	1	-0.0556495	0.0772711	0.471411	-0.207101	0.0958019	0.945871	0.812938	1.10054	NA	NA	NA	NA	NA	NA	NA	NA	NA	NA	NA	NA	NA	NA	NA	NA	NA	NA	NA	NA	NA	NA	NA	NA	NA	NA	NA	NA	NA	NA	NA	0.0108721	1.07418e-05	TRUE	9.41217e-46
01.ukbppp	GZMH_P20718_OID20096_v1_Cardiometabolic--FingerOA-indep	GZMH_P20718_OID20096_v1_Cardiometabolic	FingerOA-indep	266618	10804	255814	Wald ratio	1	0.0568665	0.0686649	0.407572	-0.0777167	0.19145	1.05851	0.925227	1.211	NA	NA	NA	NA	NA	NA	NA	NA	NA	NA	NA	NA	NA	NA	NA	NA	NA	NA	NA	NA	NA	NA	NA	NA	NA	NA	NA	NA	NA	NA	NA	0.0108721	2.57251e-06	TRUE	7.43136e-70
01.ukbppp	GZMH_P20718_OID20096_v1_Cardiometabolic--HandOA-indep	GZMH_P20718_OID20096_v1_Cardiometabolic	HandOA-indep	303782	20901	282881	Wald ratio	1	0.0997703	0.047562	0.0359327	0.00654873	0.192992	1.10492	1.00657	1.21287	NA	NA	NA	NA	NA	NA	NA	NA	NA	NA	NA	NA	NA	NA	NA	NA	NA	NA	NA	NA	NA	NA	NA	NA	NA	NA	NA	NA	NA	NA	NA	0.0108721	1.44851e-05	TRUE	7.17498e-68
01.ukbppp	GZMH_P20718_OID20096_v1_Cardiometabolic--HipOA-indep	GZMH_P20718_OID20096_v1_Cardiometabolic	HipOA-indep	353388	36445	316943	Wald ratio	1	0.0533526	0.0351274	0.128805	-0.0154971	0.122202	1.0548	0.984622	1.12998	NA	NA	NA	NA	NA	NA	NA	NA	NA	NA	NA	NA	NA	NA	NA	NA	NA	NA	NA	NA	NA	NA	NA	NA	NA	NA	NA	NA	NA	NA	NA	0.0108721	6.52784e-06	TRUE	1.83264e-70
01.ukbppp	GZMH_P20718_OID20096_v1_Cardiometabolic--KneeHipOA-indep	GZMH_P20718_OID20096_v1_Cardiometabolic	KneeHipOA-indep	490345	89741	400604	Wald ratio	1	0.0204778	0.0238922	0.391395	-0.0263509	0.0673065	1.02069	0.973993	1.06962	NA	NA	NA	NA	NA	NA	NA	NA	NA	NA	NA	NA	NA	NA	NA	NA	NA	NA	NA	NA	NA	NA	NA	NA	NA	NA	NA	NA	NA	NA	NA	0.0108721	1.49814e-06	TRUE	5.501e-74
01.ukbppp	GZMH_P20718_OID20096_v1_Cardiometabolic--KneeOA-indep	GZMH_P20718_OID20096_v1_Cardiometabolic	KneeOA-indep	396054	62497	333557	Wald ratio	1	0.0218009	0.0275339	0.428486	-0.0321655	0.0757673	1.02204	0.968346	1.07871	NA	NA	NA	NA	NA	NA	NA	NA	NA	NA	NA	NA	NA	NA	NA	NA	NA	NA	NA	NA	NA	NA	NA	NA	NA	NA	NA	NA	NA	NA	NA	0.0108721	1.58294e-06	TRUE	7.1648e-73
01.ukbppp	GZMH_P20718_OID20096_v1_Cardiometabolic--SpineOA-indep	GZMH_P20718_OID20096_v1_Cardiometabolic	SpineOA-indep	333950	28372	305578	Wald ratio	1	-0.0435727	0.0391706	0.265973	-0.120347	0.0332016	0.957363	0.886613	1.03376	NA	NA	NA	NA	NA	NA	NA	NA	NA	NA	NA	NA	NA	NA	NA	NA	NA	NA	NA	NA	NA	NA	NA	NA	NA	NA	NA	NA	NA	NA	NA	0.0108721	3.70536e-06	TRUE	5.72383e-71
01.ukbppp	GZMH_P20718_OID20096_v1_Cardiometabolic--THR-indep	GZMH_P20718_OID20096_v1_Cardiometabolic	THR-indep	319037	23021	296016	Wald ratio	1	0.0137112	0.0431074	0.750431	-0.0707793	0.0982017	1.01381	0.931668	1.10319	NA	NA	NA	NA	NA	NA	NA	NA	NA	NA	NA	NA	NA	NA	NA	NA	NA	NA	NA	NA	NA	NA	NA	NA	NA	NA	NA	NA	NA	NA	NA	0.0108721	3.1711e-07	TRUE	1.62415e-72
01.ukbppp	GZMH_P20718_OID20096_v1_Cardiometabolic--ThumbOA-indep	GZMH_P20718_OID20096_v1_Cardiometabolic	ThumbOA-indep	247455	10536	236919	Wald ratio	1	0.0222213	0.0651193	0.732923	-0.105413	0.149855	1.02247	0.899953	1.16167	NA	NA	NA	NA	NA	NA	NA	NA	NA	NA	NA	NA	NA	NA	NA	NA	NA	NA	NA	NA	NA	NA	NA	NA	NA	NA	NA	NA	NA	NA	NA	0.0108721	4.70574e-07	TRUE	1.73876e-70
01.ukbppp	GZMH_P20718_OID20096_v1_Cardiometabolic--TJR-indep	GZMH_P20718_OID20096_v1_Cardiometabolic	TJR-indep	368576	40887	327689	Wald ratio	1	-0.00211374	0.0322557	0.947751	-0.065335	0.0611075	0.997888	0.936754	1.06301	NA	NA	NA	NA	NA	NA	NA	NA	NA	NA	NA	NA	NA	NA	NA	NA	NA	NA	NA	NA	NA	NA	NA	NA	NA	NA	NA	NA	NA	NA	NA	0.0108721	1.16511e-08	TRUE	4.79696e-74
01.ukbppp	GZMH_P20718_OID20096_v1_Cardiometabolic--TKR-indep	GZMH_P20718_OID20096_v1_Cardiometabolic	TKR-indep	252041	18200	233841	Wald ratio	1	-0.0068829	0.0476441	0.885133	-0.100265	0.0864995	0.993141	0.904597	1.09035	NA	NA	NA	NA	NA	NA	NA	NA	NA	NA	NA	NA	NA	NA	NA	NA	NA	NA	NA	NA	NA	NA	NA	NA	NA	NA	NA	NA	NA	NA	NA	0.0108721	8.28053e-08	TRUE	3.67251e-71
01.ukbppp	HADH_Q16836_OID30132_v1_Cardiometabolic_II--AllOA-indep	HADH_Q16836_OID30132_v1_Cardiometabolic_II	AllOA-indep	826690	177517	649173	Wald ratio	1	0.0136353	0.044801	0.76086	-0.0741746	0.101445	1.01373	0.92851	1.10677	NA	NA	NA	NA	NA	NA	NA	NA	NA	NA	NA	NA	NA	NA	NA	NA	NA	NA	NA	NA	NA	NA	NA	NA	NA	NA	NA	NA	NA	NA	NA	0.00173516	1.1205e-07	TRUE	1.98325e-13
01.ukbppp	HADH_Q16836_OID30132_v1_Cardiometabolic_II--Early_AllOA-indep	HADH_Q16836_OID30132_v1_Cardiometabolic_II	Early_AllOA-indep	48287	6838	41449	Wald ratio	1	-0.0310948	0.191319	0.870889	-0.406079	0.34389	0.969384	0.666257	1.41042	NA	NA	NA	NA	NA	NA	NA	NA	NA	NA	NA	NA	NA	NA	NA	NA	NA	NA	NA	NA	NA	NA	NA	NA	NA	NA	NA	NA	NA	NA	NA	0.00173516	5.47083e-07	TRUE	1.03651e-08
01.ukbppp	HADH_Q16836_OID30132_v1_Cardiometabolic_II--FingerOA-indep	HADH_Q16836_OID30132_v1_Cardiometabolic_II	FingerOA-indep	266618	10804	255814	Wald ratio	1	0.302946	0.162931	0.0629779	-0.0163994	0.622292	1.35384	0.983734	1.86319	NA	NA	NA	NA	NA	NA	NA	NA	NA	NA	NA	NA	NA	NA	NA	NA	NA	NA	NA	NA	NA	NA	NA	NA	NA	NA	NA	NA	NA	NA	NA	0.00173516	1.29668e-05	TRUE	7.37528e-11
01.ukbppp	HADH_Q16836_OID30132_v1_Cardiometabolic_II--HandOA-indep	HADH_Q16836_OID30132_v1_Cardiometabolic_II	HandOA-indep	303782	20901	282881	Wald ratio	1	0.228882	0.116387	0.0492342	0.000763213	0.457001	1.25719	1.00076	1.57933	NA	NA	NA	NA	NA	NA	NA	NA	NA	NA	NA	NA	NA	NA	NA	NA	NA	NA	NA	NA	NA	NA	NA	NA	NA	NA	NA	NA	NA	NA	NA	0.00173516	1.27307e-05	TRUE	5.28604e-11
01.ukbppp	HADH_Q16836_OID30132_v1_Cardiometabolic_II--HipOA-indep	HADH_Q16836_OID30132_v1_Cardiometabolic_II	HipOA-indep	353388	36445	316943	Wald ratio	1	0.177213	0.0868353	0.041271	0.00701603	0.34741	1.19389	1.00704	1.4154	NA	NA	NA	NA	NA	NA	NA	NA	NA	NA	NA	NA	NA	NA	NA	NA	NA	NA	NA	NA	NA	NA	NA	NA	NA	NA	NA	NA	NA	NA	NA	0.00173516	1.17855e-05	TRUE	3.32327e-11
01.ukbppp	HADH_Q16836_OID30132_v1_Cardiometabolic_II--KneeHipOA-indep	HADH_Q16836_OID30132_v1_Cardiometabolic_II	KneeHipOA-indep	490345	89741	400604	Wald ratio	1	0.0647842	0.0585943	0.268883	-0.0500606	0.179629	1.06693	0.951172	1.19677	NA	NA	NA	NA	NA	NA	NA	NA	NA	NA	NA	NA	NA	NA	NA	NA	NA	NA	NA	NA	NA	NA	NA	NA	NA	NA	NA	NA	NA	NA	NA	0.00173516	2.49302e-06	TRUE	1.96323e-12
01.ukbppp	HADH_Q16836_OID30132_v1_Cardiometabolic_II--KneeOA-indep	HADH_Q16836_OID30132_v1_Cardiometabolic_II	KneeOA-indep	396054	62497	333557	Wald ratio	1	0.0644621	0.0683432	0.345572	-0.0694905	0.198415	1.06659	0.932869	1.21947	NA	NA	NA	NA	NA	NA	NA	NA	NA	NA	NA	NA	NA	NA	NA	NA	NA	NA	NA	NA	NA	NA	NA	NA	NA	NA	NA	NA	NA	NA	NA	0.00173516	2.2463e-06	TRUE	2.57782e-12
01.ukbppp	HADH_Q16836_OID30132_v1_Cardiometabolic_II--SpineOA-indep	HADH_Q16836_OID30132_v1_Cardiometabolic_II	SpineOA-indep	333950	28372	305578	Wald ratio	1	0.16786	0.097552	0.0853018	-0.0233424	0.359062	1.18277	0.976928	1.43198	NA	NA	NA	NA	NA	NA	NA	NA	NA	NA	NA	NA	NA	NA	NA	NA	NA	NA	NA	NA	NA	NA	NA	NA	NA	NA	NA	NA	NA	NA	NA	0.00173516	8.86625e-06	TRUE	2.17315e-11
01.ukbppp	HADH_Q16836_OID30132_v1_Cardiometabolic_II--THR-indep	HADH_Q16836_OID30132_v1_Cardiometabolic_II	THR-indep	319037	23021	296016	Wald ratio	1	0.204316	0.104366	0.0502672	-0.000241798	0.408874	1.22669	0.999758	1.50512	NA	NA	NA	NA	NA	NA	NA	NA	NA	NA	NA	NA	NA	NA	NA	NA	NA	NA	NA	NA	NA	NA	NA	NA	NA	NA	NA	NA	NA	NA	NA	0.00173516	1.20128e-05	TRUE	4.23445e-11
01.ukbppp	HADH_Q16836_OID30132_v1_Cardiometabolic_II--ThumbOA-indep	HADH_Q16836_OID30132_v1_Cardiometabolic_II	ThumbOA-indep	247455	10536	236919	Wald ratio	1	0.316647	0.15561	0.041863	0.011652	0.621643	1.37252	1.01172	1.86198	NA	NA	NA	NA	NA	NA	NA	NA	NA	NA	NA	NA	NA	NA	NA	NA	NA	NA	NA	NA	NA	NA	NA	NA	NA	NA	NA	NA	NA	NA	NA	0.00173516	1.67333e-05	TRUE	1.53433e-10
01.ukbppp	HADH_Q16836_OID30132_v1_Cardiometabolic_II--TJR-indep	HADH_Q16836_OID30132_v1_Cardiometabolic_II	TJR-indep	368576	40887	327689	Wald ratio	1	0.132268	0.0812972	0.103744	-0.0270745	0.29161	1.14141	0.973289	1.33858	NA	NA	NA	NA	NA	NA	NA	NA	NA	NA	NA	NA	NA	NA	NA	NA	NA	NA	NA	NA	NA	NA	NA	NA	NA	NA	NA	NA	NA	NA	NA	0.00173516	7.18179e-06	TRUE	1.25311e-11
01.ukbppp	HADH_Q16836_OID30132_v1_Cardiometabolic_II--TKR-indep	HADH_Q16836_OID30132_v1_Cardiometabolic_II	TKR-indep	252041	18200	233841	Wald ratio	1	0.105098	0.115802	0.364107	-0.121874	0.33207	1.11082	0.88526	1.39385	NA	NA	NA	NA	NA	NA	NA	NA	NA	NA	NA	NA	NA	NA	NA	NA	NA	NA	NA	NA	NA	NA	NA	NA	NA	NA	NA	NA	NA	NA	NA	0.00173516	3.26805e-06	TRUE	1.06093e-11
01.ukbppp	HAGH_Q16775_OID21459_v1_Oncology--AllOA-indep	HAGH_Q16775_OID21459_v1_Oncology	AllOA-indep	826690	177517	649173	Wald ratio	1	-0.0234872	0.0316851	0.45853	-0.0855901	0.0386156	0.976786	0.91797	1.03937	NA	NA	NA	NA	NA	NA	NA	NA	NA	NA	NA	NA	NA	NA	NA	NA	NA	NA	NA	NA	NA	NA	NA	NA	NA	NA	NA	NA	NA	NA	NA	0.00428993	6.64676e-07	TRUE	1.60955e-31
01.ukbppp	HAGH_Q16775_OID21459_v1_Oncology--Early_AllOA-indep	HAGH_Q16775_OID21459_v1_Oncology	Early_AllOA-indep	48287	6838	41449	Wald ratio	1	0.0255416	0.140368	0.855613	-0.24958	0.300663	1.02587	0.779128	1.35075	NA	NA	NA	NA	NA	NA	NA	NA	NA	NA	NA	NA	NA	NA	NA	NA	NA	NA	NA	NA	NA	NA	NA	NA	NA	NA	NA	NA	NA	NA	NA	0.00428993	6.85727e-07	TRUE	6.51353e-20
01.ukbppp	HAGH_Q16775_OID21459_v1_Oncology--FingerOA-indep	HAGH_Q16775_OID21459_v1_Oncology	FingerOA-indep	266618	10804	255814	Wald ratio	1	-0.143445	0.128341	0.2637	-0.394994	0.108103	0.866368	0.673684	1.11416	NA	NA	NA	NA	NA	NA	NA	NA	NA	NA	NA	NA	NA	NA	NA	NA	NA	NA	NA	NA	NA	NA	NA	NA	NA	NA	NA	NA	NA	NA	NA	0.00428993	4.68549e-06	TRUE	4.18441e-28
01.ukbppp	HAGH_Q16775_OID21459_v1_Oncology--HandOA-indep	HAGH_Q16775_OID21459_v1_Oncology	HandOA-indep	303782	20901	282881	Wald ratio	1	-0.157	0.0885728	0.0763033	-0.330602	0.016603	0.854704	0.718491	1.01674	NA	NA	NA	NA	NA	NA	NA	NA	NA	NA	NA	NA	NA	NA	NA	NA	NA	NA	NA	NA	NA	NA	NA	NA	NA	NA	NA	NA	NA	NA	NA	0.00428993	1.03428e-05	TRUE	1.36105e-27
01.ukbppp	HAGH_Q16775_OID21459_v1_Oncology--HipOA-indep	HAGH_Q16775_OID21459_v1_Oncology	HipOA-indep	353388	36445	316943	Wald ratio	1	-0.0164929	0.0631017	0.793807	-0.140172	0.107186	0.983642	0.869208	1.11314	NA	NA	NA	NA	NA	NA	NA	NA	NA	NA	NA	NA	NA	NA	NA	NA	NA	NA	NA	NA	NA	NA	NA	NA	NA	NA	NA	NA	NA	NA	NA	0.00428993	1.93314e-07	TRUE	2.34608e-30
01.ukbppp	HAGH_Q16775_OID21459_v1_Oncology--KneeHipOA-indep	HAGH_Q16775_OID21459_v1_Oncology	KneeHipOA-indep	490345	89741	400604	Wald ratio	1	-0.0624564	0.0425563	0.142208	-0.145867	0.0209539	0.939454	0.864273	1.02117	NA	NA	NA	NA	NA	NA	NA	NA	NA	NA	NA	NA	NA	NA	NA	NA	NA	NA	NA	NA	NA	NA	NA	NA	NA	NA	NA	NA	NA	NA	NA	0.00428993	4.39263e-06	TRUE	1.34416e-29
01.ukbppp	HAGH_Q16775_OID21459_v1_Oncology--KneeOA-indep	HAGH_Q16775_OID21459_v1_Oncology	KneeOA-indep	396054	62497	333557	Wald ratio	1	-0.0242285	0.0494044	0.623843	-0.121061	0.0726041	0.976063	0.88598	1.0753	NA	NA	NA	NA	NA	NA	NA	NA	NA	NA	NA	NA	NA	NA	NA	NA	NA	NA	NA	NA	NA	NA	NA	NA	NA	NA	NA	NA	NA	NA	NA	0.00428993	6.07252e-07	TRUE	2.50476e-30
01.ukbppp	HAGH_Q16775_OID21459_v1_Oncology--SpineOA-indep	HAGH_Q16775_OID21459_v1_Oncology	SpineOA-indep	333950	28372	305578	Wald ratio	1	-0.0723666	0.0701508	0.302266	-0.209862	0.065129	0.93019	0.810696	1.0673	NA	NA	NA	NA	NA	NA	NA	NA	NA	NA	NA	NA	NA	NA	NA	NA	NA	NA	NA	NA	NA	NA	NA	NA	NA	NA	NA	NA	NA	NA	NA	0.00428993	3.18663e-06	TRUE	4.81136e-29
01.ukbppp	HAGH_Q16775_OID21459_v1_Oncology--THR-indep	HAGH_Q16775_OID21459_v1_Oncology	THR-indep	319037	23021	296016	Wald ratio	1	-0.0860927	0.0766641	0.261443	-0.236354	0.0641688	0.917509	0.789501	1.06627	NA	NA	NA	NA	NA	NA	NA	NA	NA	NA	NA	NA	NA	NA	NA	NA	NA	NA	NA	NA	NA	NA	NA	NA	NA	NA	NA	NA	NA	NA	NA	0.00428993	3.95286e-06	TRUE	9.39332e-29
01.ukbppp	HAGH_Q16775_OID21459_v1_Oncology--ThumbOA-indep	HAGH_Q16775_OID21459_v1_Oncology	ThumbOA-indep	247455	10536	236919	Wald ratio	1	-0.0438507	0.121703	0.718616	-0.282389	0.194688	0.957097	0.75398	1.21493	NA	NA	NA	NA	NA	NA	NA	NA	NA	NA	NA	NA	NA	NA	NA	NA	NA	NA	NA	NA	NA	NA	NA	NA	NA	NA	NA	NA	NA	NA	NA	0.00428993	5.24635e-07	TRUE	4.42746e-29
01.ukbppp	HAGH_Q16775_OID21459_v1_Oncology--TJR-indep	HAGH_Q16775_OID21459_v1_Oncology	TJR-indep	368576	40887	327689	Wald ratio	1	-0.0545939	0.0597088	0.360541	-0.171623	0.0624354	0.94687	0.842297	1.06443	NA	NA	NA	NA	NA	NA	NA	NA	NA	NA	NA	NA	NA	NA	NA	NA	NA	NA	NA	NA	NA	NA	NA	NA	NA	NA	NA	NA	NA	NA	NA	0.00428993	2.26823e-06	TRUE	1.59002e-29
01.ukbppp	HAGH_Q16775_OID21459_v1_Oncology--TKR-indep	HAGH_Q16775_OID21459_v1_Oncology	TKR-indep	252041	18200	233841	Wald ratio	1	0.0462096	0.0851434	0.587318	-0.120671	0.213091	1.04729	0.886325	1.2375	NA	NA	NA	NA	NA	NA	NA	NA	NA	NA	NA	NA	NA	NA	NA	NA	NA	NA	NA	NA	NA	NA	NA	NA	NA	NA	NA	NA	NA	NA	NA	0.00428993	1.16868e-06	TRUE	7.71617e-29
01.ukbppp	HAVCR2_Q8TDQ0_OID21137_v1_Neurology--AllOA-indep	HAVCR2_Q8TDQ0_OID21137_v1_Neurology	AllOA-indep	826690	177517	649173	Wald ratio	1	-0.0376204	0.050538	0.456635	-0.136675	0.061434	0.963078	0.872254	1.06336	NA	NA	NA	NA	NA	NA	NA	NA	NA	NA	NA	NA	NA	NA	NA	NA	NA	NA	NA	NA	NA	NA	NA	NA	NA	NA	NA	NA	NA	NA	NA	0.00132155	6.703e-07	TRUE	1.59863e-10
01.ukbppp	HAVCR2_Q8TDQ0_OID21137_v1_Neurology--Early_AllOA-indep	HAVCR2_Q8TDQ0_OID21137_v1_Neurology	Early_AllOA-indep	48287	6838	41449	Wald ratio	1	-0.187598	0.21547	0.383947	-0.60992	0.234723	0.828948	0.543395	1.26456	NA	NA	NA	NA	NA	NA	NA	NA	NA	NA	NA	NA	NA	NA	NA	NA	NA	NA	NA	NA	NA	NA	NA	NA	NA	NA	NA	NA	NA	NA	NA	0.00132155	1.5699e-05	TRUE	4.99772e-06
01.ukbppp	HAVCR2_Q8TDQ0_OID21137_v1_Neurology--FingerOA-indep	HAVCR2_Q8TDQ0_OID21137_v1_Neurology	FingerOA-indep	266618	10804	255814	Wald ratio	1	0.0150974	0.198359	0.939331	-0.373687	0.403882	1.01521	0.688192	1.49763	NA	NA	NA	NA	NA	NA	NA	NA	NA	NA	NA	NA	NA	NA	NA	NA	NA	NA	NA	NA	NA	NA	NA	NA	NA	NA	NA	NA	NA	NA	NA	0.00132155	2.17275e-08	TRUE	3.75388e-10
01.ukbppp	HAVCR2_Q8TDQ0_OID21137_v1_Neurology--HandOA-indep	HAVCR2_Q8TDQ0_OID21137_v1_Neurology	HandOA-indep	303782	20901	282881	Wald ratio	1	-0.0633999	0.137318	0.644296	-0.332543	0.205744	0.938568	0.717098	1.22844	NA	NA	NA	NA	NA	NA	NA	NA	NA	NA	NA	NA	NA	NA	NA	NA	NA	NA	NA	NA	NA	NA	NA	NA	NA	NA	NA	NA	NA	NA	NA	0.00132155	7.01719e-07	TRUE	6.12585e-10
01.ukbppp	HAVCR2_Q8TDQ0_OID21137_v1_Neurology--HipOA-indep	HAVCR2_Q8TDQ0_OID21137_v1_Neurology	HipOA-indep	353388	36445	316943	Wald ratio	1	-0.100923	0.099949	0.312616	-0.296823	0.0949767	0.904002	0.743175	1.09963	NA	NA	NA	NA	NA	NA	NA	NA	NA	NA	NA	NA	NA	NA	NA	NA	NA	NA	NA	NA	NA	NA	NA	NA	NA	NA	NA	NA	NA	NA	NA	0.00132155	2.88521e-06	TRUE	1.20188e-09
01.ukbppp	HAVCR2_Q8TDQ0_OID21137_v1_Neurology--KneeHipOA-indep	HAVCR2_Q8TDQ0_OID21137_v1_Neurology	KneeHipOA-indep	490345	89741	400604	Wald ratio	1	-0.0685299	0.0677764	0.31196	-0.201372	0.0643119	0.933765	0.817608	1.06642	NA	NA	NA	NA	NA	NA	NA	NA	NA	NA	NA	NA	NA	NA	NA	NA	NA	NA	NA	NA	NA	NA	NA	NA	NA	NA	NA	NA	NA	NA	NA	0.00132155	2.08498e-06	TRUE	5.62959e-10
01.ukbppp	HAVCR2_Q8TDQ0_OID21137_v1_Neurology--KneeOA-indep	HAVCR2_Q8TDQ0_OID21137_v1_Neurology	KneeOA-indep	396054	62497	333557	Wald ratio	1	-0.0283485	0.0803639	0.724275	-0.185862	0.129165	0.97205	0.830388	1.13788	NA	NA	NA	NA	NA	NA	NA	NA	NA	NA	NA	NA	NA	NA	NA	NA	NA	NA	NA	NA	NA	NA	NA	NA	NA	NA	NA	NA	NA	NA	NA	0.00132155	3.14185e-07	TRUE	2.80458e-10
01.ukbppp	HAVCR2_Q8TDQ0_OID21137_v1_Neurology--SpineOA-indep	HAVCR2_Q8TDQ0_OID21137_v1_Neurology	SpineOA-indep	333950	28372	305578	Wald ratio	1	-0.0907684	0.113098	0.422227	-0.312441	0.130904	0.913229	0.731659	1.13986	NA	NA	NA	NA	NA	NA	NA	NA	NA	NA	NA	NA	NA	NA	NA	NA	NA	NA	NA	NA	NA	NA	NA	NA	NA	NA	NA	NA	NA	NA	NA	0.00132155	1.92877e-06	TRUE	9.42584e-10
01.ukbppp	HAVCR2_Q8TDQ0_OID21137_v1_Neurology--THR-indep	HAVCR2_Q8TDQ0_OID21137_v1_Neurology	THR-indep	319037	23021	296016	Wald ratio	1	-0.0865989	0.122138	0.47831	-0.32599	0.152792	0.917045	0.721813	1.16508	NA	NA	NA	NA	NA	NA	NA	NA	NA	NA	NA	NA	NA	NA	NA	NA	NA	NA	NA	NA	NA	NA	NA	NA	NA	NA	NA	NA	NA	NA	NA	0.00132155	1.57574e-06	TRUE	8.83858e-10
01.ukbppp	HAVCR2_Q8TDQ0_OID21137_v1_Neurology--ThumbOA-indep	HAVCR2_Q8TDQ0_OID21137_v1_Neurology	ThumbOA-indep	247455	10536	236919	Wald ratio	1	0.171785	0.189252	0.364035	-0.199149	0.542719	1.18742	0.819428	1.72068	NA	NA	NA	NA	NA	NA	NA	NA	NA	NA	NA	NA	NA	NA	NA	NA	NA	NA	NA	NA	NA	NA	NA	NA	NA	NA	NA	NA	NA	NA	NA	0.00132155	3.32963e-06	TRUE	2.7129e-09
01.ukbppp	HAVCR2_Q8TDQ0_OID21137_v1_Neurology--TJR-indep	HAVCR2_Q8TDQ0_OID21137_v1_Neurology	TJR-indep	368576	40887	327689	Wald ratio	1	-0.035743	0.0944259	0.705037	-0.220818	0.149332	0.964888	0.801863	1.16106	NA	NA	NA	NA	NA	NA	NA	NA	NA	NA	NA	NA	NA	NA	NA	NA	NA	NA	NA	NA	NA	NA	NA	NA	NA	NA	NA	NA	NA	NA	NA	0.00132155	3.88755e-07	TRUE	3.3902e-10
01.ukbppp	HAVCR2_Q8TDQ0_OID21137_v1_Neurology--TKR-indep	HAVCR2_Q8TDQ0_OID21137_v1_Neurology	TKR-indep	252041	18200	233841	Wald ratio	1	-0.062085	0.135229	0.646156	-0.327135	0.202965	0.939803	0.720987	1.22503	NA	NA	NA	NA	NA	NA	NA	NA	NA	NA	NA	NA	NA	NA	NA	NA	NA	NA	NA	NA	NA	NA	NA	NA	NA	NA	NA	NA	NA	NA	NA	0.00132155	8.36303e-07	TRUE	9.87083e-10
01.ukbppp	HBZ_P02008_OID30307_v1_Cardiometabolic_II--AllOA-indep	HBZ_P02008_OID30307_v1_Cardiometabolic_II	AllOA-indep	826690	177517	649173	Wald ratio	1	-0.000165387	0.00689024	0.98085	-0.0136702	0.0133395	0.999835	0.986423	1.01343	NA	NA	NA	NA	NA	NA	NA	NA	NA	NA	NA	NA	NA	NA	NA	NA	NA	NA	NA	NA	NA	NA	NA	NA	NA	NA	NA	NA	NA	NA	NA	0.0396717	6.96932e-10	TRUE	8.19286e-291
01.ukbppp	HBZ_P02008_OID30307_v1_Cardiometabolic_II--Early_AllOA-indep	HBZ_P02008_OID30307_v1_Cardiometabolic_II	Early_AllOA-indep	48287	6838	41449	Wald ratio	1	0.0448348	0.03806	0.238795	-0.0297627	0.119432	1.04586	0.970676	1.12686	NA	NA	NA	NA	NA	NA	NA	NA	NA	NA	NA	NA	NA	NA	NA	NA	NA	NA	NA	NA	NA	NA	NA	NA	NA	NA	NA	NA	NA	NA	NA	0.0396717	2.87396e-05	TRUE	2.1297e-169
01.ukbppp	HBZ_P02008_OID30307_v1_Cardiometabolic_II--FingerOA-indep	HBZ_P02008_OID30307_v1_Cardiometabolic_II	FingerOA-indep	266618	10804	255814	Wald ratio	1	-0.0118766	0.0352896	0.736458	-0.0810442	0.0572909	0.988194	0.922153	1.05896	NA	NA	NA	NA	NA	NA	NA	NA	NA	NA	NA	NA	NA	NA	NA	NA	NA	NA	NA	NA	NA	NA	NA	NA	NA	NA	NA	NA	NA	NA	NA	0.0396717	4.24824e-07	TRUE	4.42117e-267
01.ukbppp	HBZ_P02008_OID30307_v1_Cardiometabolic_II--HandOA-indep	HBZ_P02008_OID30307_v1_Cardiometabolic_II	HandOA-indep	303782	20901	282881	Wald ratio	1	-0.0300498	0.0237802	0.206357	-0.076659	0.0165595	0.970397	0.926206	1.0167	NA	NA	NA	NA	NA	NA	NA	NA	NA	NA	NA	NA	NA	NA	NA	NA	NA	NA	NA	NA	NA	NA	NA	NA	NA	NA	NA	NA	NA	NA	NA	0.0396717	5.25643e-06	TRUE	1.98527e-266
01.ukbppp	HBZ_P02008_OID30307_v1_Cardiometabolic_II--HipOA-indep	HBZ_P02008_OID30307_v1_Cardiometabolic_II	HipOA-indep	353388	36445	316943	Wald ratio	1	0.0139063	0.0173881	0.423848	-0.0201743	0.047987	1.014	0.980028	1.04916	NA	NA	NA	NA	NA	NA	NA	NA	NA	NA	NA	NA	NA	NA	NA	NA	NA	NA	NA	NA	NA	NA	NA	NA	NA	NA	NA	NA	NA	NA	NA	0.0396717	1.80998e-06	TRUE	9.23899e-273
01.ukbppp	HBZ_P02008_OID30307_v1_Cardiometabolic_II--KneeHipOA-indep	HBZ_P02008_OID30307_v1_Cardiometabolic_II	KneeHipOA-indep	490345	89741	400604	Wald ratio	1	0.0131736	0.011529	0.253184	-0.00942323	0.0357704	1.01326	0.990621	1.03642	NA	NA	NA	NA	NA	NA	NA	NA	NA	NA	NA	NA	NA	NA	NA	NA	NA	NA	NA	NA	NA	NA	NA	NA	NA	NA	NA	NA	NA	NA	NA	0.0396717	2.66271e-06	TRUE	9.30083e-279
01.ukbppp	HBZ_P02008_OID30307_v1_Cardiometabolic_II--KneeOA-indep	HBZ_P02008_OID30307_v1_Cardiometabolic_II	KneeOA-indep	396054	62497	333557	Wald ratio	1	0.0103358	0.0133077	0.437345	-0.0157472	0.0364189	1.01039	0.984376	1.03709	NA	NA	NA	NA	NA	NA	NA	NA	NA	NA	NA	NA	NA	NA	NA	NA	NA	NA	NA	NA	NA	NA	NA	NA	NA	NA	NA	NA	NA	NA	NA	0.0396717	1.52313e-06	TRUE	1.21285e-275
01.ukbppp	HBZ_P02008_OID30307_v1_Cardiometabolic_II--SpineOA-indep	HBZ_P02008_OID30307_v1_Cardiometabolic_II	SpineOA-indep	333950	28372	305578	Wald ratio	1	-0.00257491	0.0184983	0.889294	-0.0388316	0.0336818	0.997428	0.961913	1.03426	NA	NA	NA	NA	NA	NA	NA	NA	NA	NA	NA	NA	NA	NA	NA	NA	NA	NA	NA	NA	NA	NA	NA	NA	NA	NA	NA	NA	NA	NA	NA	0.0396717	5.80206e-08	TRUE	2.31677e-274
01.ukbppp	HBZ_P02008_OID30307_v1_Cardiometabolic_II--THR-indep	HBZ_P02008_OID30307_v1_Cardiometabolic_II	THR-indep	319037	23021	296016	Wald ratio	1	0.0239844	0.0210814	0.255244	-0.0173351	0.065304	1.02427	0.982814	1.06748	NA	NA	NA	NA	NA	NA	NA	NA	NA	NA	NA	NA	NA	NA	NA	NA	NA	NA	NA	NA	NA	NA	NA	NA	NA	NA	NA	NA	NA	NA	NA	0.0396717	4.05715e-06	TRUE	1.90655e-268
01.ukbppp	HBZ_P02008_OID30307_v1_Cardiometabolic_II--ThumbOA-indep	HBZ_P02008_OID30307_v1_Cardiometabolic_II	ThumbOA-indep	247455	10536	236919	Wald ratio	1	-0.0564371	0.0331179	0.0883577	-0.121348	0.00847404	0.945126	0.885725	1.00851	NA	NA	NA	NA	NA	NA	NA	NA	NA	NA	NA	NA	NA	NA	NA	NA	NA	NA	NA	NA	NA	NA	NA	NA	NA	NA	NA	NA	NA	NA	NA	0.0396717	1.17357e-05	TRUE	1.35981e-257
01.ukbppp	HBZ_P02008_OID30307_v1_Cardiometabolic_II--TJR-indep	HBZ_P02008_OID30307_v1_Cardiometabolic_II	TJR-indep	368576	40887	327689	Wald ratio	1	0.013115	0.0162233	0.418858	-0.0186826	0.0449126	1.0132	0.981491	1.04594	NA	NA	NA	NA	NA	NA	NA	NA	NA	NA	NA	NA	NA	NA	NA	NA	NA	NA	NA	NA	NA	NA	NA	NA	NA	NA	NA	NA	NA	NA	NA	0.0396717	1.7731e-06	TRUE	8.86475e-274
01.ukbppp	HBZ_P02008_OID30307_v1_Cardiometabolic_II--TKR-indep	HBZ_P02008_OID30307_v1_Cardiometabolic_II	TKR-indep	252041	18200	233841	Wald ratio	1	-0.00172093	0.0246007	0.94423	-0.0499383	0.0464965	0.998281	0.951288	1.04759	NA	NA	NA	NA	NA	NA	NA	NA	NA	NA	NA	NA	NA	NA	NA	NA	NA	NA	NA	NA	NA	NA	NA	NA	NA	NA	NA	NA	NA	NA	NA	0.0396717	1.94162e-08	TRUE	1.05258e-266
01.ukbppp	HEBP1_Q9NRV9_OID20063_v1_Cardiometabolic--AllOA-indep	HEBP1_Q9NRV9_OID20063_v1_Cardiometabolic	AllOA-indep	826690	177517	649173	Wald ratio	1	-0.0122909	0.0215693	0.568789	-0.0545667	0.0299848	0.987784	0.946895	1.03044	NA	NA	NA	NA	NA	NA	NA	NA	NA	NA	NA	NA	NA	NA	NA	NA	NA	NA	NA	NA	NA	NA	NA	NA	NA	NA	NA	NA	NA	NA	NA	0.00761529	3.92788e-07	TRUE	4.56416e-54
01.ukbppp	HEBP1_Q9NRV9_OID20063_v1_Cardiometabolic--Early_AllOA-indep	HEBP1_Q9NRV9_OID20063_v1_Cardiometabolic	Early_AllOA-indep	48287	6838	41449	Wald ratio	1	0.0513623	0.0990426	0.604048	-0.142761	0.245486	1.0527	0.866961	1.27824	NA	NA	NA	NA	NA	NA	NA	NA	NA	NA	NA	NA	NA	NA	NA	NA	NA	NA	NA	NA	NA	NA	NA	NA	NA	NA	NA	NA	NA	NA	NA	0.00761529	5.56976e-06	TRUE	8.98247e-33
01.ukbppp	HEBP1_Q9NRV9_OID20063_v1_Cardiometabolic--FingerOA-indep	HEBP1_Q9NRV9_OID20063_v1_Cardiometabolic	FingerOA-indep	266618	10804	255814	Wald ratio	1	-0.108191	0.0874241	0.215887	-0.279542	0.0631606	0.897456	0.75613	1.0652	NA	NA	NA	NA	NA	NA	NA	NA	NA	NA	NA	NA	NA	NA	NA	NA	NA	NA	NA	NA	NA	NA	NA	NA	NA	NA	NA	NA	NA	NA	NA	0.00761529	5.74421e-06	TRUE	3.28085e-48
01.ukbppp	HEBP1_Q9NRV9_OID20063_v1_Cardiometabolic--HandOA-indep	HEBP1_Q9NRV9_OID20063_v1_Cardiometabolic	HandOA-indep	303782	20901	282881	Wald ratio	1	-0.0677799	0.0595266	0.254849	-0.184452	0.0488921	0.934466	0.83156	1.05011	NA	NA	NA	NA	NA	NA	NA	NA	NA	NA	NA	NA	NA	NA	NA	NA	NA	NA	NA	NA	NA	NA	NA	NA	NA	NA	NA	NA	NA	NA	NA	0.00761529	4.26797e-06	TRUE	3.26896e-49
01.ukbppp	HEBP1_Q9NRV9_OID20063_v1_Cardiometabolic--HipOA-indep	HEBP1_Q9NRV9_OID20063_v1_Cardiometabolic	HipOA-indep	353388	36445	316943	Wald ratio	1	-0.0154878	0.0435311	0.722	-0.100809	0.0698332	0.984632	0.904106	1.07233	NA	NA	NA	NA	NA	NA	NA	NA	NA	NA	NA	NA	NA	NA	NA	NA	NA	NA	NA	NA	NA	NA	NA	NA	NA	NA	NA	NA	NA	NA	NA	0.00761529	3.58204e-07	TRUE	1.53411e-51
01.ukbppp	HEBP1_Q9NRV9_OID20063_v1_Cardiometabolic--KneeHipOA-indep	HEBP1_Q9NRV9_OID20063_v1_Cardiometabolic	KneeHipOA-indep	490345	89741	400604	Wald ratio	1	-0.00467664	0.0289048	0.871467	-0.06133	0.0519767	0.995334	0.940513	1.05335	NA	NA	NA	NA	NA	NA	NA	NA	NA	NA	NA	NA	NA	NA	NA	NA	NA	NA	NA	NA	NA	NA	NA	NA	NA	NA	NA	NA	NA	NA	NA	0.00761529	5.33862e-08	TRUE	3.442e-53
01.ukbppp	HEBP1_Q9NRV9_OID20063_v1_Cardiometabolic--KneeOA-indep	HEBP1_Q9NRV9_OID20063_v1_Cardiometabolic	KneeOA-indep	396054	62497	333557	Wald ratio	1	0.00945364	0.0340113	0.781046	-0.0572084	0.0761157	1.0095	0.944397	1.07909	NA	NA	NA	NA	NA	NA	NA	NA	NA	NA	NA	NA	NA	NA	NA	NA	NA	NA	NA	NA	NA	NA	NA	NA	NA	NA	NA	NA	NA	NA	NA	0.00761529	1.95075e-07	TRUE	3.4829e-52
01.ukbppp	HEBP1_Q9NRV9_OID20063_v1_Cardiometabolic--SpineOA-indep	HEBP1_Q9NRV9_OID20063_v1_Cardiometabolic	SpineOA-indep	333950	28372	305578	Wald ratio	1	-0.0110424	0.0484922	0.819868	-0.106087	0.0840024	0.989018	0.899346	1.08763	NA	NA	NA	NA	NA	NA	NA	NA	NA	NA	NA	NA	NA	NA	NA	NA	NA	NA	NA	NA	NA	NA	NA	NA	NA	NA	NA	NA	NA	NA	NA	0.00761529	1.55276e-07	TRUE	1.58121e-51
01.ukbppp	HEBP1_Q9NRV9_OID20063_v1_Cardiometabolic--THR-indep	HEBP1_Q9NRV9_OID20063_v1_Cardiometabolic	THR-indep	319037	23021	296016	Wald ratio	1	-0.00577981	0.0515971	0.910809	-0.10691	0.0953505	0.994237	0.898606	1.10004	NA	NA	NA	NA	NA	NA	NA	NA	NA	NA	NA	NA	NA	NA	NA	NA	NA	NA	NA	NA	NA	NA	NA	NA	NA	NA	NA	NA	NA	NA	NA	0.00761529	3.93313e-08	TRUE	1.52954e-51
01.ukbppp	HEBP1_Q9NRV9_OID20063_v1_Cardiometabolic--ThumbOA-indep	HEBP1_Q9NRV9_OID20063_v1_Cardiometabolic	ThumbOA-indep	247455	10536	236919	Wald ratio	1	-0.0181797	0.0818698	0.82427	-0.178645	0.142285	0.981985	0.836403	1.15291	NA	NA	NA	NA	NA	NA	NA	NA	NA	NA	NA	NA	NA	NA	NA	NA	NA	NA	NA	NA	NA	NA	NA	NA	NA	NA	NA	NA	NA	NA	NA	0.00761529	1.99267e-07	TRUE	5.94969e-50
01.ukbppp	HEBP1_Q9NRV9_OID20063_v1_Cardiometabolic--TJR-indep	HEBP1_Q9NRV9_OID20063_v1_Cardiometabolic	TJR-indep	368576	40887	327689	Wald ratio	1	-0.0286528	0.0404136	0.478331	-0.107863	0.0505578	0.971754	0.89775	1.05186	NA	NA	NA	NA	NA	NA	NA	NA	NA	NA	NA	NA	NA	NA	NA	NA	NA	NA	NA	NA	NA	NA	NA	NA	NA	NA	NA	NA	NA	NA	NA	0.00761529	1.36382e-06	TRUE	4.59283e-51
01.ukbppp	HEBP1_Q9NRV9_OID20063_v1_Cardiometabolic--TKR-indep	HEBP1_Q9NRV9_OID20063_v1_Cardiometabolic	TKR-indep	252041	18200	233841	Wald ratio	1	-0.0100328	0.0575002	0.861486	-0.122733	0.102668	0.990017	0.8845	1.10812	NA	NA	NA	NA	NA	NA	NA	NA	NA	NA	NA	NA	NA	NA	NA	NA	NA	NA	NA	NA	NA	NA	NA	NA	NA	NA	NA	NA	NA	NA	NA	0.00761529	1.20791e-07	TRUE	3.64198e-50
01.ukbppp	HEG1_Q9ULI3_OID30579_v1_Inflammation_II--AllOA-indep	HEG1_Q9ULI3_OID30579_v1_Inflammation_II	AllOA-indep	826690	177517	649173	Wald ratio	1	0.0162268	0.0234626	0.489185	-0.0297598	0.0622135	1.01636	0.970679	1.06419	NA	NA	NA	NA	NA	NA	NA	NA	NA	NA	NA	NA	NA	NA	NA	NA	NA	NA	NA	NA	NA	NA	NA	NA	NA	NA	NA	NA	NA	NA	NA	0.00676928	5.78595e-07	TRUE	3.10731e-48
01.ukbppp	HEG1_Q9ULI3_OID30579_v1_Inflammation_II--Early_AllOA-indep	HEG1_Q9ULI3_OID30579_v1_Inflammation_II	Early_AllOA-indep	48287	6838	41449	Wald ratio	1	-0.0184302	0.10562	0.861476	-0.225445	0.188585	0.981739	0.798161	1.20754	NA	NA	NA	NA	NA	NA	NA	NA	NA	NA	NA	NA	NA	NA	NA	NA	NA	NA	NA	NA	NA	NA	NA	NA	NA	NA	NA	NA	NA	NA	NA	0.00676928	6.30612e-07	TRUE	2.26819e-30
01.ukbppp	HEG1_Q9ULI3_OID30579_v1_Inflammation_II--FingerOA-indep	HEG1_Q9ULI3_OID30579_v1_Inflammation_II	FingerOA-indep	266618	10804	255814	Wald ratio	1	0.0564635	0.0905199	0.53278	-0.120956	0.233883	1.05809	0.886073	1.2635	NA	NA	NA	NA	NA	NA	NA	NA	NA	NA	NA	NA	NA	NA	NA	NA	NA	NA	NA	NA	NA	NA	NA	NA	NA	NA	NA	NA	NA	NA	NA	0.00676928	1.45935e-06	TRUE	2.79556e-44
01.ukbppp	HEG1_Q9ULI3_OID30579_v1_Inflammation_II--HandOA-indep	HEG1_Q9ULI3_OID30579_v1_Inflammation_II	HandOA-indep	303782	20901	282881	Wald ratio	1	0.016624	0.063171	0.792429	-0.107191	0.140439	1.01676	0.898354	1.15078	NA	NA	NA	NA	NA	NA	NA	NA	NA	NA	NA	NA	NA	NA	NA	NA	NA	NA	NA	NA	NA	NA	NA	NA	NA	NA	NA	NA	NA	NA	NA	0.00676928	2.27969e-07	TRUE	1.2139e-45
01.ukbppp	HEG1_Q9ULI3_OID30579_v1_Inflammation_II--HipOA-indep	HEG1_Q9ULI3_OID30579_v1_Inflammation_II	HipOA-indep	353388	36445	316943	Wald ratio	1	-0.0309472	0.046855	0.50894	-0.122783	0.0608886	0.969527	0.884456	1.06278	NA	NA	NA	NA	NA	NA	NA	NA	NA	NA	NA	NA	NA	NA	NA	NA	NA	NA	NA	NA	NA	NA	NA	NA	NA	NA	NA	NA	NA	NA	NA	0.00676928	1.23448e-06	TRUE	1.42619e-45
01.ukbppp	HEG1_Q9ULI3_OID30579_v1_Inflammation_II--KneeHipOA-indep	HEG1_Q9ULI3_OID30579_v1_Inflammation_II	KneeHipOA-indep	490345	89741	400604	Wald ratio	1	0.00291876	0.0310084	0.925007	-0.0578578	0.0636953	1.00292	0.943784	1.06577	NA	NA	NA	NA	NA	NA	NA	NA	NA	NA	NA	NA	NA	NA	NA	NA	NA	NA	NA	NA	NA	NA	NA	NA	NA	NA	NA	NA	NA	NA	NA	0.00676928	1.80692e-08	TRUE	9.86333e-48
01.ukbppp	HEG1_Q9ULI3_OID30579_v1_Inflammation_II--KneeOA-indep	HEG1_Q9ULI3_OID30579_v1_Inflammation_II	KneeOA-indep	396054	62497	333557	Wald ratio	1	0.0118438	0.0362451	0.743842	-0.0591966	0.0828842	1.01191	0.942521	1.08642	NA	NA	NA	NA	NA	NA	NA	NA	NA	NA	NA	NA	NA	NA	NA	NA	NA	NA	NA	NA	NA	NA	NA	NA	NA	NA	NA	NA	NA	NA	NA	0.00676928	2.69607e-07	TRUE	1.25777e-46
01.ukbppp	HEG1_Q9ULI3_OID30579_v1_Inflammation_II--SpineOA-indep	HEG1_Q9ULI3_OID30579_v1_Inflammation_II	SpineOA-indep	333950	28372	305578	Wald ratio	1	0.00704277	0.0520429	0.892354	-0.0949613	0.109047	1.00707	0.909408	1.11521	NA	NA	NA	NA	NA	NA	NA	NA	NA	NA	NA	NA	NA	NA	NA	NA	NA	NA	NA	NA	NA	NA	NA	NA	NA	NA	NA	NA	NA	NA	NA	0.00676928	5.48386e-08	TRUE	2.67419e-46
01.ukbppp	HEG1_Q9ULI3_OID30579_v1_Inflammation_II--THR-indep	HEG1_Q9ULI3_OID30579_v1_Inflammation_II	THR-indep	319037	23021	296016	Wald ratio	1	-0.0392066	0.0567341	0.489528	-0.150405	0.0719922	0.961552	0.860359	1.07465	NA	NA	NA	NA	NA	NA	NA	NA	NA	NA	NA	NA	NA	NA	NA	NA	NA	NA	NA	NA	NA	NA	NA	NA	NA	NA	NA	NA	NA	NA	NA	0.00676928	1.4969e-06	TRUE	4.73461e-45
01.ukbppp	HEG1_Q9ULI3_OID30579_v1_Inflammation_II--ThumbOA-indep	HEG1_Q9ULI3_OID30579_v1_Inflammation_II	ThumbOA-indep	247455	10536	236919	Wald ratio	1	0.114113	0.0858838	0.183949	-0.0542191	0.282446	1.12088	0.947225	1.32637	NA	NA	NA	NA	NA	NA	NA	NA	NA	NA	NA	NA	NA	NA	NA	NA	NA	NA	NA	NA	NA	NA	NA	NA	NA	NA	NA	NA	NA	NA	NA	0.00676928	7.13437e-06	TRUE	2.05439e-42
01.ukbppp	HEG1_Q9ULI3_OID30579_v1_Inflammation_II--TJR-indep	HEG1_Q9ULI3_OID30579_v1_Inflammation_II	TJR-indep	368576	40887	327689	Wald ratio	1	-0.0159819	0.0444845	0.719395	-0.103171	0.0712078	0.984145	0.901972	1.0738	NA	NA	NA	NA	NA	NA	NA	NA	NA	NA	NA	NA	NA	NA	NA	NA	NA	NA	NA	NA	NA	NA	NA	NA	NA	NA	NA	NA	NA	NA	NA	0.00676928	3.50198e-07	TRUE	2.7265e-46
01.ukbppp	HEG1_Q9ULI3_OID30579_v1_Inflammation_II--TKR-indep	HEG1_Q9ULI3_OID30579_v1_Inflammation_II	TKR-indep	252041	18200	233841	Wald ratio	1	0.0528694	0.0623552	0.396508	-0.0693468	0.175085	1.05429	0.933003	1.19135	NA	NA	NA	NA	NA	NA	NA	NA	NA	NA	NA	NA	NA	NA	NA	NA	NA	NA	NA	NA	NA	NA	NA	NA	NA	NA	NA	NA	NA	NA	NA	0.00676928	2.8523e-06	TRUE	1.64286e-43
01.ukbppp	HGF_P14210_OID20656_v1_Inflammation--AllOA-indep	HGF_P14210_OID20656_v1_Inflammation	AllOA-indep	826690	177517	649173	Inverse variance weighted	2	0.0125537	0.0340711	0.712535	-0.0542258	0.0793331	1.01263	0.947218	1.08256	1.86585	1	0.171951	0.464052	NA	NA	NA	NA	NA	NA	NA	NA	NA	NA	NA	NA	NA	NA	NA	NA	NA	NA	NA	NA	NA	NA	NA	NA	NA	NA	NA	0.00559887	2.56343e-06	TRUE	3.62105e-40
01.ukbppp	HGF_P14210_OID20656_v1_Inflammation--Early_AllOA-indep	HGF_P14210_OID20656_v1_Inflammation	Early_AllOA-indep	48287	6838	41449	Inverse variance weighted	2	-0.0971366	0.111679	0.384421	-0.316028	0.121755	0.907432	0.729039	1.12948	0.0736366	1	0.786114	0	NA	NA	NA	NA	NA	NA	NA	NA	NA	NA	NA	NA	NA	NA	NA	NA	NA	NA	NA	NA	NA	NA	NA	NA	NA	NA	NA	0.00559887	1.71929e-05	TRUE	1.41885e-23
01.ukbppp	HGF_P14210_OID20656_v1_Inflammation--FingerOA-indep	HGF_P14210_OID20656_v1_Inflammation	FingerOA-indep	266618	10804	255814	Inverse variance weighted	2	-0.0129888	0.096364	0.892779	-0.201862	0.175885	0.987095	0.817207	1.1923	0.54439	1	0.460619	0	NA	NA	NA	NA	NA	NA	NA	NA	NA	NA	NA	NA	NA	NA	NA	NA	NA	NA	NA	NA	NA	NA	NA	NA	NA	NA	NA	0.00559887	2.11e-06	TRUE	2.31252e-37
01.ukbppp	HGF_P14210_OID20656_v1_Inflammation--HandOA-indep	HGF_P14210_OID20656_v1_Inflammation	HandOA-indep	303782	20901	282881	Inverse variance weighted	2	0.00131365	0.0666138	0.984266	-0.129249	0.131877	1.00131	0.878755	1.14097	0.715182	1	0.397729	0	NA	NA	NA	NA	NA	NA	NA	NA	NA	NA	NA	NA	NA	NA	NA	NA	NA	NA	NA	NA	NA	NA	NA	NA	NA	NA	NA	0.00559887	2.35556e-06	TRUE	8.79361e-38
01.ukbppp	HGF_P14210_OID20656_v1_Inflammation--HipOA-indep	HGF_P14210_OID20656_v1_Inflammation	HipOA-indep	353388	36445	316943	Inverse variance weighted	2	0.0645164	0.0516695	0.211798	-0.0367558	0.165789	1.06664	0.963911	1.18032	1.07799	1	0.299147	0.0723489	NA	NA	NA	NA	NA	NA	NA	NA	NA	NA	NA	NA	NA	NA	NA	NA	NA	NA	NA	NA	NA	NA	NA	NA	NA	NA	NA	0.00559887	7.80641e-06	TRUE	4.68275e-37
01.ukbppp	HGF_P14210_OID20656_v1_Inflammation--KneeHipOA-indep	HGF_P14210_OID20656_v1_Inflammation	KneeHipOA-indep	490345	89741	400604	Inverse variance weighted	2	0.0408376	0.0333419	0.220646	-0.0245126	0.106188	1.04168	0.975785	1.11203	0.837291	1	0.360173	0	NA	NA	NA	NA	NA	NA	NA	NA	NA	NA	NA	NA	NA	NA	NA	NA	NA	NA	NA	NA	NA	NA	NA	NA	NA	NA	NA	0.00559887	4.76696e-06	TRUE	1.46494e-38
01.ukbppp	HGF_P14210_OID20656_v1_Inflammation--KneeOA-indep	HGF_P14210_OID20656_v1_Inflammation	KneeOA-indep	396054	62497	333557	Inverse variance weighted	2	0.00329415	0.0471168	0.944262	-0.0890548	0.0956431	1.0033	0.914795	1.10037	1.47939	1	0.22387	0.324045	NA	NA	NA	NA	NA	NA	NA	NA	NA	NA	NA	NA	NA	NA	NA	NA	NA	NA	NA	NA	NA	NA	NA	NA	NA	NA	NA	0.00559887	3.7536e-06	TRUE	3.0268e-38
01.ukbppp	HGF_P14210_OID20656_v1_Inflammation--SpineOA-indep	HGF_P14210_OID20656_v1_Inflammation	SpineOA-indep	333950	28372	305578	Inverse variance weighted	2	-0.0612138	0.0732545	0.403362	-0.204793	0.082365	0.940622	0.814816	1.08585	1.71317	1	0.190574	0.416288	NA	NA	NA	NA	NA	NA	NA	NA	NA	NA	NA	NA	NA	NA	NA	NA	NA	NA	NA	NA	NA	NA	NA	NA	NA	NA	NA	0.00559887	8.71226e-06	TRUE	1.00877e-36
01.ukbppp	HGF_P14210_OID20656_v1_Inflammation--THR-indep	HGF_P14210_OID20656_v1_Inflammation	THR-indep	319037	23021	296016	Inverse variance weighted	2	0.0484239	0.0596734	0.417089	-0.068536	0.165384	1.04962	0.93376	1.17985	0.484367	1	0.486451	0	NA	NA	NA	NA	NA	NA	NA	NA	NA	NA	NA	NA	NA	NA	NA	NA	NA	NA	NA	NA	NA	NA	NA	NA	NA	NA	NA	0.00559887	3.58227e-06	TRUE	1.3241e-37
01.ukbppp	HGF_P14210_OID20656_v1_Inflammation--ThumbOA-indep	HGF_P14210_OID20656_v1_Inflammation	ThumbOA-indep	247455	10536	236919	Inverse variance weighted	2	0.0546442	0.0905683	0.546277	-0.12287	0.232158	1.05616	0.884379	1.26132	0.107774	1	0.742693	0	NA	NA	NA	NA	NA	NA	NA	NA	NA	NA	NA	NA	NA	NA	NA	NA	NA	NA	NA	NA	NA	NA	NA	NA	NA	NA	NA	0.00559887	1.90664e-06	TRUE	4.02635e-37
01.ukbppp	HGF_P14210_OID20656_v1_Inflammation--TJR-indep	HGF_P14210_OID20656_v1_Inflammation	TJR-indep	368576	40887	327689	Inverse variance weighted	2	0.0198605	0.0464445	0.66893	-0.0711708	0.110892	1.02006	0.931303	1.11727	0.140442	1	0.707842	0	NA	NA	NA	NA	NA	NA	NA	NA	NA	NA	NA	NA	NA	NA	NA	NA	NA	NA	NA	NA	NA	NA	NA	NA	NA	NA	NA	0.00559887	8.77162e-07	TRUE	4.93516e-39
01.ukbppp	HGF_P14210_OID20656_v1_Inflammation--TKR-indep	HGF_P14210_OID20656_v1_Inflammation	TKR-indep	252041	18200	233841	Inverse variance weighted	2	-0.00129887	0.0658348	0.984259	-0.130335	0.127737	0.998702	0.877801	1.13625	0.803475	1	0.370056	0	NA	NA	NA	NA	NA	NA	NA	NA	NA	NA	NA	NA	NA	NA	NA	NA	NA	NA	NA	NA	NA	NA	NA	NA	NA	NA	NA	0.00559887	3.18945e-06	TRUE	8.24945e-37
01.ukbppp	HMOX1_P09601_OID20217_v1_Cardiometabolic--AllOA-indep	HMOX1_P09601_OID20217_v1_Cardiometabolic	AllOA-indep	826690	177517	649173	Inverse variance weighted	2	0.0253743	0.0295381	0.390321	-0.0325204	0.083269	1.0257	0.968003	1.08683	0.0694898	1	0.792081	0	NA	NA	NA	NA	NA	NA	NA	NA	NA	NA	NA	NA	NA	NA	NA	NA	NA	NA	NA	NA	NA	NA	NA	NA	NA	NA	NA	0.00417932	9.76707e-07	TRUE	4.36693e-30
01.ukbppp	HMOX1_P09601_OID20217_v1_Cardiometabolic--Early_AllOA-indep	HMOX1_P09601_OID20217_v1_Cardiometabolic	Early_AllOA-indep	48287	6838	41449	Inverse variance weighted	2	-0.0305243	0.135446	0.821698	-0.295998	0.234949	0.969937	0.743789	1.26484	0.312573	1	0.576106	0	NA	NA	NA	NA	NA	NA	NA	NA	NA	NA	NA	NA	NA	NA	NA	NA	NA	NA	NA	NA	NA	NA	NA	NA	NA	NA	NA	0.00417932	7.52538e-06	TRUE	3.35871e-18
01.ukbppp	HMOX1_P09601_OID20217_v1_Cardiometabolic--FingerOA-indep	HMOX1_P09601_OID20217_v1_Cardiometabolic	FingerOA-indep	266618	10804	255814	Inverse variance weighted	2	0.0402285	0.110044	0.714688	-0.175458	0.255915	1.04105	0.839073	1.29164	0.0501332	1	0.822832	0	NA	NA	NA	NA	NA	NA	NA	NA	NA	NA	NA	NA	NA	NA	NA	NA	NA	NA	NA	NA	NA	NA	NA	NA	NA	NA	NA	0.00417932	6.89279e-07	TRUE	4.40995e-28
01.ukbppp	HMOX1_P09601_OID20217_v1_Cardiometabolic--HandOA-indep	HMOX1_P09601_OID20217_v1_Cardiometabolic	HandOA-indep	303782	20901	282881	Inverse variance weighted	2	0.0447705	0.0793677	0.572693	-0.11079	0.200331	1.04579	0.895127	1.22181	0.003661	1	0.951752	0	NA	NA	NA	NA	NA	NA	NA	NA	NA	NA	NA	NA	NA	NA	NA	NA	NA	NA	NA	NA	NA	NA	NA	NA	NA	NA	NA	0.00417932	1.05951e-06	TRUE	2.80392e-28
01.ukbppp	HMOX1_P09601_OID20217_v1_Cardiometabolic--HipOA-indep	HMOX1_P09601_OID20217_v1_Cardiometabolic	HipOA-indep	353388	36445	316943	Inverse variance weighted	2	-0.060739	0.0595399	0.307662	-0.177437	0.0559591	0.941069	0.837414	1.05755	0.291479	1	0.589274	0	NA	NA	NA	NA	NA	NA	NA	NA	NA	NA	NA	NA	NA	NA	NA	NA	NA	NA	NA	NA	NA	NA	NA	NA	NA	NA	NA	0.00417932	3.76971e-06	TRUE	6.94362e-28
01.ukbppp	HMOX1_P09601_OID20217_v1_Cardiometabolic--KneeHipOA-indep	HMOX1_P09601_OID20217_v1_Cardiometabolic	KneeHipOA-indep	490345	89741	400604	Inverse variance weighted	2	-0.00697432	0.0499059	0.888858	-0.10479	0.0908412	0.99305	0.900514	1.0951	1.56414	1	0.211059	0.360673	NA	NA	NA	NA	NA	NA	NA	NA	NA	NA	NA	NA	NA	NA	NA	NA	NA	NA	NA	NA	NA	NA	NA	NA	NA	NA	NA	0.00417932	3.25219e-06	TRUE	1.19622e-28
01.ukbppp	HMOX1_P09601_OID20217_v1_Cardiometabolic--KneeOA-indep	HMOX1_P09601_OID20217_v1_Cardiometabolic	KneeOA-indep	396054	62497	333557	Inverse variance weighted	2	-0.0173617	0.0673206	0.796487	-0.14931	0.114587	0.982788	0.861302	1.12141	2.09265	1	0.148009	0.522137	NA	NA	NA	NA	NA	NA	NA	NA	NA	NA	NA	NA	NA	NA	NA	NA	NA	NA	NA	NA	NA	NA	NA	NA	NA	NA	NA	0.00417932	5.6352e-06	TRUE	9.11211e-28
01.ukbppp	HMOX1_P09601_OID20217_v1_Cardiometabolic--SpineOA-indep	HMOX1_P09601_OID20217_v1_Cardiometabolic	SpineOA-indep	333950	28372	305578	Inverse variance weighted	2	0.0149665	0.0683053	0.826563	-0.118912	0.148845	1.01508	0.887886	1.16049	0.072006	1	0.788438	0	NA	NA	NA	NA	NA	NA	NA	NA	NA	NA	NA	NA	NA	NA	NA	NA	NA	NA	NA	NA	NA	NA	NA	NA	NA	NA	NA	0.00417932	3.59385e-07	TRUE	6.99498e-29
01.ukbppp	HMOX1_P09601_OID20217_v1_Cardiometabolic--THR-indep	HMOX1_P09601_OID20217_v1_Cardiometabolic	THR-indep	319037	23021	296016	Inverse variance weighted	2	-0.0355108	0.0703757	0.613847	-0.173447	0.102425	0.965112	0.840762	1.10785	0.0451538	1	0.831721	0	NA	NA	NA	NA	NA	NA	NA	NA	NA	NA	NA	NA	NA	NA	NA	NA	NA	NA	NA	NA	NA	NA	NA	NA	NA	NA	NA	0.00417932	9.39598e-07	TRUE	1.86729e-28
01.ukbppp	HMOX1_P09601_OID20217_v1_Cardiometabolic--ThumbOA-indep	HMOX1_P09601_OID20217_v1_Cardiometabolic	ThumbOA-indep	247455	10536	236919	Inverse variance weighted	2	0.0502613	0.10649	0.636941	-0.158459	0.258982	1.05155	0.853458	1.29561	0.0695067	1	0.792056	0	NA	NA	NA	NA	NA	NA	NA	NA	NA	NA	NA	NA	NA	NA	NA	NA	NA	NA	NA	NA	NA	NA	NA	NA	NA	NA	NA	0.00417932	1.18112e-06	TRUE	1.20052e-27
01.ukbppp	HMOX1_P09601_OID20217_v1_Cardiometabolic--TJR-indep	HMOX1_P09601_OID20217_v1_Cardiometabolic	TJR-indep	368576	40887	327689	Inverse variance weighted	2	-0.0544723	0.0550641	0.32254	-0.162398	0.0534533	0.946985	0.850103	1.05491	0.0319892	1	0.858051	0	NA	NA	NA	NA	NA	NA	NA	NA	NA	NA	NA	NA	NA	NA	NA	NA	NA	NA	NA	NA	NA	NA	NA	NA	NA	NA	NA	0.00417932	2.74195e-06	TRUE	3.22301e-28
01.ukbppp	HMOX1_P09601_OID20217_v1_Cardiometabolic--TKR-indep	HMOX1_P09601_OID20217_v1_Cardiometabolic	TKR-indep	252041	18200	233841	Inverse variance weighted	2	-0.0806522	0.078646	0.305123	-0.234798	0.073494	0.922515	0.79073	1.07626	0.0341549	1	0.853378	0	NA	NA	NA	NA	NA	NA	NA	NA	NA	NA	NA	NA	NA	NA	NA	NA	NA	NA	NA	NA	NA	NA	NA	NA	NA	NA	NA	0.00417932	4.30816e-06	TRUE	6.70578e-27
01.ukbppp	HNMT_P50135_OID20975_v1_Neurology--AllOA-indep	HNMT_P50135_OID20975_v1_Neurology	AllOA-indep	826690	177517	649173	Wald ratio	1	-0.00186172	0.00609219	0.759916	-0.0138024	0.010079	0.99814	0.986292	1.01013	NA	NA	NA	NA	NA	NA	NA	NA	NA	NA	NA	NA	NA	NA	NA	NA	NA	NA	NA	NA	NA	NA	NA	NA	NA	NA	NA	NA	NA	NA	NA	0.0404709	1.12964e-07	TRUE	3.31146e-290
01.ukbppp	HNMT_P50135_OID20975_v1_Neurology--Early_AllOA-indep	HNMT_P50135_OID20975_v1_Neurology	Early_AllOA-indep	48287	6838	41449	Wald ratio	1	0.0487041	0.0271437	0.0727647	-0.00449761	0.101906	1.04991	0.995512	1.10728	NA	NA	NA	NA	NA	NA	NA	NA	NA	NA	NA	NA	NA	NA	NA	NA	NA	NA	NA	NA	NA	NA	NA	NA	NA	NA	NA	NA	NA	NA	NA	0.0404709	6.6676e-05	TRUE	3.49505e-166
01.ukbppp	HNMT_P50135_OID20975_v1_Neurology--FingerOA-indep	HNMT_P50135_OID20975_v1_Neurology	FingerOA-indep	266618	10804	255814	Wald ratio	1	-0.00535562	0.0234236	0.819147	-0.0512659	0.0405547	0.994659	0.950026	1.04139	NA	NA	NA	NA	NA	NA	NA	NA	NA	NA	NA	NA	NA	NA	NA	NA	NA	NA	NA	NA	NA	NA	NA	NA	NA	NA	NA	NA	NA	NA	NA	0.0404709	1.96077e-07	TRUE	2.75874e-268
01.ukbppp	HNMT_P50135_OID20975_v1_Neurology--HandOA-indep	HNMT_P50135_OID20975_v1_Neurology	HandOA-indep	303782	20901	282881	Wald ratio	1	0.00653039	0.0164497	0.691373	-0.0257109	0.0387717	1.00655	0.974617	1.03953	NA	NA	NA	NA	NA	NA	NA	NA	NA	NA	NA	NA	NA	NA	NA	NA	NA	NA	NA	NA	NA	NA	NA	NA	NA	NA	NA	NA	NA	NA	NA	0.0404709	5.18806e-07	TRUE	3.27779e-271
01.ukbppp	HNMT_P50135_OID20975_v1_Neurology--HipOA-indep	HNMT_P50135_OID20975_v1_Neurology	HipOA-indep	353388	36445	316943	Wald ratio	1	-0.0125428	0.0123213	0.308689	-0.0366926	0.011607	0.987536	0.963972	1.01167	NA	NA	NA	NA	NA	NA	NA	NA	NA	NA	NA	NA	NA	NA	NA	NA	NA	NA	NA	NA	NA	NA	NA	NA	NA	NA	NA	NA	NA	NA	NA	0.0404709	2.93242e-06	TRUE	2.47734e-272
01.ukbppp	HNMT_P50135_OID20975_v1_Neurology--KneeHipOA-indep	HNMT_P50135_OID20975_v1_Neurology	KneeHipOA-indep	490345	89741	400604	Wald ratio	1	-0.00258339	0.00814572	0.751132	-0.018549	0.0133822	0.99742	0.981622	1.01347	NA	NA	NA	NA	NA	NA	NA	NA	NA	NA	NA	NA	NA	NA	NA	NA	NA	NA	NA	NA	NA	NA	NA	NA	NA	NA	NA	NA	NA	NA	NA	0.0404709	2.05127e-07	TRUE	1.92758e-282
01.ukbppp	HNMT_P50135_OID20975_v1_Neurology--KneeOA-indep	HNMT_P50135_OID20975_v1_Neurology	KneeOA-indep	396054	62497	333557	Wald ratio	1	0.000191341	0.00907581	0.98318	-0.0175973	0.0179799	1.00019	0.982557	1.01814	NA	NA	NA	NA	NA	NA	NA	NA	NA	NA	NA	NA	NA	NA	NA	NA	NA	NA	NA	NA	NA	NA	NA	NA	NA	NA	NA	NA	NA	NA	NA	0.0404709	1.12225e-09	TRUE	2.09277e-279
01.ukbppp	HNMT_P50135_OID20975_v1_Neurology--SpineOA-indep	HNMT_P50135_OID20975_v1_Neurology	SpineOA-indep	333950	28372	305578	Wald ratio	1	0.0174779	0.0137175	0.202618	-0.00940847	0.0443642	1.01763	0.990636	1.04536	NA	NA	NA	NA	NA	NA	NA	NA	NA	NA	NA	NA	NA	NA	NA	NA	NA	NA	NA	NA	NA	NA	NA	NA	NA	NA	NA	NA	NA	NA	NA	0.0404709	4.86124e-06	TRUE	1.11506e-269
01.ukbppp	HNMT_P50135_OID20975_v1_Neurology--THR-indep	HNMT_P50135_OID20975_v1_Neurology	THR-indep	319037	23021	296016	Wald ratio	1	-0.00933625	0.0148446	0.529394	-0.0384317	0.0197592	0.990707	0.962297	1.01996	NA	NA	NA	NA	NA	NA	NA	NA	NA	NA	NA	NA	NA	NA	NA	NA	NA	NA	NA	NA	NA	NA	NA	NA	NA	NA	NA	NA	NA	NA	NA	0.0404709	1.23985e-06	TRUE	1.9283e-271
01.ukbppp	HNMT_P50135_OID20975_v1_Neurology--ThumbOA-indep	HNMT_P50135_OID20975_v1_Neurology	ThumbOA-indep	247455	10536	236919	Wald ratio	1	0.0219917	0.0223953	0.326109	-0.021903	0.0658864	1.02224	0.978335	1.06811	NA	NA	NA	NA	NA	NA	NA	NA	NA	NA	NA	NA	NA	NA	NA	NA	NA	NA	NA	NA	NA	NA	NA	NA	NA	NA	NA	NA	NA	NA	NA	0.0404709	3.89686e-06	TRUE	4.599e-262
01.ukbppp	HNMT_P50135_OID20975_v1_Neurology--TJR-indep	HNMT_P50135_OID20975_v1_Neurology	TJR-indep	368576	40887	327689	Wald ratio	1	-0.00755649	0.0114687	0.509973	-0.0300351	0.0149222	0.992472	0.970411	1.01503	NA	NA	NA	NA	NA	NA	NA	NA	NA	NA	NA	NA	NA	NA	NA	NA	NA	NA	NA	NA	NA	NA	NA	NA	NA	NA	NA	NA	NA	NA	NA	0.0404709	1.17784e-06	TRUE	5.60822e-275
01.ukbppp	HNMT_P50135_OID20975_v1_Neurology--TKR-indep	HNMT_P50135_OID20975_v1_Neurology	TKR-indep	252041	18200	233841	Wald ratio	1	-0.00201104	0.0163361	0.902025	-0.0340298	0.0300077	0.997991	0.966543	1.03046	NA	NA	NA	NA	NA	NA	NA	NA	NA	NA	NA	NA	NA	NA	NA	NA	NA	NA	NA	NA	NA	NA	NA	NA	NA	NA	NA	NA	NA	NA	NA	0.0404709	6.01282e-08	TRUE	4.19815e-267
01.ukbppp	HPCAL1_P37235_OID20615_v1_Inflammation--AllOA-indep	HPCAL1_P37235_OID20615_v1_Inflammation	AllOA-indep	826690	177517	649173	Wald ratio	1	-0.0125719	0.0158854	0.428706	-0.0437073	0.0185636	0.987507	0.957234	1.01874	NA	NA	NA	NA	NA	NA	NA	NA	NA	NA	NA	NA	NA	NA	NA	NA	NA	NA	NA	NA	NA	NA	NA	NA	NA	NA	NA	NA	NA	NA	NA	0.0124468	7.57632e-07	TRUE	7.19766e-90
01.ukbppp	HPCAL1_P37235_OID20615_v1_Inflammation--Early_AllOA-indep	HPCAL1_P37235_OID20615_v1_Inflammation	Early_AllOA-indep	48287	6838	41449	Wald ratio	1	-0.0766554	0.0660354	0.245714	-0.206085	0.0527739	0.926209	0.813764	1.05419	NA	NA	NA	NA	NA	NA	NA	NA	NA	NA	NA	NA	NA	NA	NA	NA	NA	NA	NA	NA	NA	NA	NA	NA	NA	NA	NA	NA	NA	NA	NA	0.0124468	2.79074e-05	TRUE	2.06117e-51
01.ukbppp	HPCAL1_P37235_OID20615_v1_Inflammation--FingerOA-indep	HPCAL1_P37235_OID20615_v1_Inflammation	FingerOA-indep	266618	10804	255814	Wald ratio	1	-0.01912	0.0594037	0.747555	-0.135551	0.0973113	0.981062	0.873234	1.1022	NA	NA	NA	NA	NA	NA	NA	NA	NA	NA	NA	NA	NA	NA	NA	NA	NA	NA	NA	NA	NA	NA	NA	NA	NA	NA	NA	NA	NA	NA	NA	0.0124468	3.88563e-07	TRUE	1.7545e-83
01.ukbppp	HPCAL1_P37235_OID20615_v1_Inflammation--HandOA-indep	HPCAL1_P37235_OID20615_v1_Inflammation	HandOA-indep	303782	20901	282881	Wald ratio	1	0.0185886	0.0414409	0.653751	-0.0626356	0.0998129	1.01876	0.939286	1.10496	NA	NA	NA	NA	NA	NA	NA	NA	NA	NA	NA	NA	NA	NA	NA	NA	NA	NA	NA	NA	NA	NA	NA	NA	NA	NA	NA	NA	NA	NA	NA	0.0124468	6.62333e-07	TRUE	2.40286e-84
01.ukbppp	HPCAL1_P37235_OID20615_v1_Inflammation--HipOA-indep	HPCAL1_P37235_OID20615_v1_Inflammation	HipOA-indep	353388	36445	316943	Wald ratio	1	-0.0309348	0.030912	0.316954	-0.0915224	0.0296527	0.969539	0.912541	1.0301	NA	NA	NA	NA	NA	NA	NA	NA	NA	NA	NA	NA	NA	NA	NA	NA	NA	NA	NA	NA	NA	NA	NA	NA	NA	NA	NA	NA	NA	NA	NA	0.0124468	2.83394e-06	TRUE	3.16441e-84
01.ukbppp	HPCAL1_P37235_OID20615_v1_Inflammation--KneeHipOA-indep	HPCAL1_P37235_OID20615_v1_Inflammation	KneeHipOA-indep	490345	89741	400604	Wald ratio	1	-0.0242784	0.0209239	0.245921	-0.0652893	0.0167326	0.976014	0.936796	1.01687	NA	NA	NA	NA	NA	NA	NA	NA	NA	NA	NA	NA	NA	NA	NA	NA	NA	NA	NA	NA	NA	NA	NA	NA	NA	NA	NA	NA	NA	NA	NA	0.0124468	2.74568e-06	TRUE	2.44563e-86
01.ukbppp	HPCAL1_P37235_OID20615_v1_Inflammation--KneeOA-indep	HPCAL1_P37235_OID20615_v1_Inflammation	KneeOA-indep	396054	62497	333557	Wald ratio	1	-0.0257051	0.0244571	0.293246	-0.0736409	0.0222308	0.974622	0.929005	1.02248	NA	NA	NA	NA	NA	NA	NA	NA	NA	NA	NA	NA	NA	NA	NA	NA	NA	NA	NA	NA	NA	NA	NA	NA	NA	NA	NA	NA	NA	NA	NA	0.0124468	2.78918e-06	TRUE	4.9359e-85
01.ukbppp	HPCAL1_P37235_OID20615_v1_Inflammation--SpineOA-indep	HPCAL1_P37235_OID20615_v1_Inflammation	SpineOA-indep	333950	28372	305578	Wald ratio	1	-0.00463509	0.0343751	0.892739	-0.0720102	0.06274	0.995376	0.930521	1.06475	NA	NA	NA	NA	NA	NA	NA	NA	NA	NA	NA	NA	NA	NA	NA	NA	NA	NA	NA	NA	NA	NA	NA	NA	NA	NA	NA	NA	NA	NA	NA	0.0124468	5.44442e-08	TRUE	5.65474e-86
01.ukbppp	HPCAL1_P37235_OID20615_v1_Inflammation--THR-indep	HPCAL1_P37235_OID20615_v1_Inflammation	THR-indep	319037	23021	296016	Wald ratio	1	-0.039375	0.0378044	0.297622	-0.113472	0.0347216	0.96139	0.89273	1.03533	NA	NA	NA	NA	NA	NA	NA	NA	NA	NA	NA	NA	NA	NA	NA	NA	NA	NA	NA	NA	NA	NA	NA	NA	NA	NA	NA	NA	NA	NA	NA	0.0124468	3.40031e-06	TRUE	3.22953e-83
01.ukbppp	HPCAL1_P37235_OID20615_v1_Inflammation--ThumbOA-indep	HPCAL1_P37235_OID20615_v1_Inflammation	ThumbOA-indep	247455	10536	236919	Wald ratio	1	0.015421	0.0556474	0.781689	-0.093648	0.12449	1.01554	0.910603	1.13257	NA	NA	NA	NA	NA	NA	NA	NA	NA	NA	NA	NA	NA	NA	NA	NA	NA	NA	NA	NA	NA	NA	NA	NA	NA	NA	NA	NA	NA	NA	NA	0.0124468	3.10342e-07	TRUE	7.19692e-83
01.ukbppp	HPCAL1_P37235_OID20615_v1_Inflammation--TJR-indep	HPCAL1_P37235_OID20615_v1_Inflammation	TJR-indep	368576	40887	327689	Wald ratio	1	-0.0399505	0.0294803	0.175367	-0.0977319	0.0178309	0.960837	0.906892	1.01799	NA	NA	NA	NA	NA	NA	NA	NA	NA	NA	NA	NA	NA	NA	NA	NA	NA	NA	NA	NA	NA	NA	NA	NA	NA	NA	NA	NA	NA	NA	NA	0.0124468	4.9826e-06	TRUE	1.04913e-83
01.ukbppp	HPCAL1_P37235_OID20615_v1_Inflammation--TKR-indep	HPCAL1_P37235_OID20615_v1_Inflammation	TKR-indep	252041	18200	233841	Wald ratio	1	-0.0395446	0.0420447	0.346942	-0.121952	0.042863	0.961227	0.885191	1.04379	NA	NA	NA	NA	NA	NA	NA	NA	NA	NA	NA	NA	NA	NA	NA	NA	NA	NA	NA	NA	NA	NA	NA	NA	NA	NA	NA	NA	NA	NA	NA	0.0124468	3.50981e-06	TRUE	3.83624e-81
01.ukbppp	HRG_P04196_OID30770_v1_Inflammation_II--AllOA-indep	HRG_P04196_OID30770_v1_Inflammation_II	AllOA-indep	826690	177517	649173	Wald ratio	1	-0.0232638	0.0164839	0.158155	-0.0555722	0.00904464	0.977005	0.945944	1.00909	NA	NA	NA	NA	NA	NA	NA	NA	NA	NA	NA	NA	NA	NA	NA	NA	NA	NA	NA	NA	NA	NA	NA	NA	NA	NA	NA	NA	NA	NA	NA	0.0120548	2.40934e-06	TRUE	2.10603e-85
01.ukbppp	HRG_P04196_OID30770_v1_Inflammation_II--Early_AllOA-indep	HRG_P04196_OID30770_v1_Inflammation_II	Early_AllOA-indep	48287	6838	41449	Wald ratio	1	-0.0764446	0.0786214	0.330895	-0.230543	0.0776534	0.926404	0.794103	1.08075	NA	NA	NA	NA	NA	NA	NA	NA	NA	NA	NA	NA	NA	NA	NA	NA	NA	NA	NA	NA	NA	NA	NA	NA	NA	NA	NA	NA	NA	NA	NA	0.0120548	1.95794e-05	TRUE	2.45676e-50
01.ukbppp	HRG_P04196_OID30770_v1_Inflammation_II--FingerOA-indep	HRG_P04196_OID30770_v1_Inflammation_II	FingerOA-indep	266618	10804	255814	Wald ratio	1	-0.0678168	0.0606837	0.263761	-0.186757	0.0511233	0.934432	0.829645	1.05245	NA	NA	NA	NA	NA	NA	NA	NA	NA	NA	NA	NA	NA	NA	NA	NA	NA	NA	NA	NA	NA	NA	NA	NA	NA	NA	NA	NA	NA	NA	NA	0.0120548	4.68429e-06	TRUE	3.58905e-78
01.ukbppp	HRG_P04196_OID30770_v1_Inflammation_II--HandOA-indep	HRG_P04196_OID30770_v1_Inflammation_II	HandOA-indep	303782	20901	282881	Wald ratio	1	-0.0484835	0.0429644	0.259127	-0.132694	0.0357267	0.952673	0.875733	1.03637	NA	NA	NA	NA	NA	NA	NA	NA	NA	NA	NA	NA	NA	NA	NA	NA	NA	NA	NA	NA	NA	NA	NA	NA	NA	NA	NA	NA	NA	NA	NA	0.0120548	4.1919e-06	TRUE	2.10347e-79
01.ukbppp	HRG_P04196_OID30770_v1_Inflammation_II--HipOA-indep	HRG_P04196_OID30770_v1_Inflammation_II	HipOA-indep	353388	36445	316943	Wald ratio	1	0.00728005	0.0331525	0.826188	-0.0576989	0.072259	1.00731	0.943934	1.07493	NA	NA	NA	NA	NA	NA	NA	NA	NA	NA	NA	NA	NA	NA	NA	NA	NA	NA	NA	NA	NA	NA	NA	NA	NA	NA	NA	NA	NA	NA	NA	0.0120548	1.36454e-07	TRUE	5.76074e-83
01.ukbppp	HRG_P04196_OID30770_v1_Inflammation_II--KneeHipOA-indep	HRG_P04196_OID30770_v1_Inflammation_II	KneeHipOA-indep	490345	89741	400604	Wald ratio	1	-0.000956238	0.0217601	0.964949	-0.0436061	0.0416936	0.999044	0.957331	1.04257	NA	NA	NA	NA	NA	NA	NA	NA	NA	NA	NA	NA	NA	NA	NA	NA	NA	NA	NA	NA	NA	NA	NA	NA	NA	NA	NA	NA	NA	NA	NA	0.0120548	3.93831e-09	TRUE	1.86286e-85
01.ukbppp	HRG_P04196_OID30770_v1_Inflammation_II--KneeOA-indep	HRG_P04196_OID30770_v1_Inflammation_II	KneeOA-indep	396054	62497	333557	Wald ratio	1	0.000953495	0.0261983	0.970967	-0.0503951	0.0523021	1.00095	0.950854	1.05369	NA	NA	NA	NA	NA	NA	NA	NA	NA	NA	NA	NA	NA	NA	NA	NA	NA	NA	NA	NA	NA	NA	NA	NA	NA	NA	NA	NA	NA	NA	NA	0.0120548	3.34457e-09	TRUE	3.35822e-84
01.ukbppp	HRG_P04196_OID30770_v1_Inflammation_II--SpineOA-indep	HRG_P04196_OID30770_v1_Inflammation_II	SpineOA-indep	333950	28372	305578	Wald ratio	1	-0.0232038	0.0373111	0.534007	-0.0963335	0.0499259	0.977063	0.908161	1.05119	NA	NA	NA	NA	NA	NA	NA	NA	NA	NA	NA	NA	NA	NA	NA	NA	NA	NA	NA	NA	NA	NA	NA	NA	NA	NA	NA	NA	NA	NA	NA	0.0120548	1.15815e-06	TRUE	1.60234e-81
01.ukbppp	HRG_P04196_OID30770_v1_Inflammation_II--THR-indep	HRG_P04196_OID30770_v1_Inflammation_II	THR-indep	319037	23021	296016	Wald ratio	1	0.0158498	0.039273	0.686521	-0.0611252	0.0928249	1.01598	0.940705	1.09727	NA	NA	NA	NA	NA	NA	NA	NA	NA	NA	NA	NA	NA	NA	NA	NA	NA	NA	NA	NA	NA	NA	NA	NA	NA	NA	NA	NA	NA	NA	NA	0.0120548	5.10533e-07	TRUE	1.04503e-81
01.ukbppp	HRG_P04196_OID30770_v1_Inflammation_II--ThumbOA-indep	HRG_P04196_OID30770_v1_Inflammation_II	ThumbOA-indep	247455	10536	236919	Wald ratio	1	-0.0387158	0.0580454	0.504777	-0.152485	0.0750531	0.962024	0.858572	1.07794	NA	NA	NA	NA	NA	NA	NA	NA	NA	NA	NA	NA	NA	NA	NA	NA	NA	NA	NA	NA	NA	NA	NA	NA	NA	NA	NA	NA	NA	NA	NA	0.0120548	1.79783e-06	TRUE	1.14007e-78
01.ukbppp	HRG_P04196_OID30770_v1_Inflammation_II--TJR-indep	HRG_P04196_OID30770_v1_Inflammation_II	TJR-indep	368576	40887	327689	Wald ratio	1	-0.00716916	0.0313854	0.819317	-0.0686845	0.0543462	0.992856	0.933621	1.05585	NA	NA	NA	NA	NA	NA	NA	NA	NA	NA	NA	NA	NA	NA	NA	NA	NA	NA	NA	NA	NA	NA	NA	NA	NA	NA	NA	NA	NA	NA	NA	0.0120548	1.41565e-07	TRUE	3.00591e-83
01.ukbppp	HRG_P04196_OID30770_v1_Inflammation_II--TKR-indep	HRG_P04196_OID30770_v1_Inflammation_II	TKR-indep	252041	18200	233841	Wald ratio	1	-0.024872	0.0432356	0.565111	-0.109614	0.0598697	0.975435	0.89618	1.0617	NA	NA	NA	NA	NA	NA	NA	NA	NA	NA	NA	NA	NA	NA	NA	NA	NA	NA	NA	NA	NA	NA	NA	NA	NA	NA	NA	NA	NA	NA	NA	0.0120548	1.31302e-06	TRUE	4.10093e-79
01.ukbppp	HS1BP3_Q53T59_OID30243_v1_Cardiometabolic_II--AllOA-indep	HS1BP3_Q53T59_OID30243_v1_Cardiometabolic_II	AllOA-indep	826690	177517	649173	Wald ratio	1	-0.017095	0.0319471	0.592577	-0.0797113	0.0455212	0.98305	0.923383	1.04657	NA	NA	NA	NA	NA	NA	NA	NA	NA	NA	NA	NA	NA	NA	NA	NA	NA	NA	NA	NA	NA	NA	NA	NA	NA	NA	NA	NA	NA	NA	NA	0.00346573	3.46367e-07	TRUE	2.47187e-25
01.ukbppp	HS1BP3_Q53T59_OID30243_v1_Cardiometabolic_II--Early_AllOA-indep	HS1BP3_Q53T59_OID30243_v1_Cardiometabolic_II	Early_AllOA-indep	48287	6838	41449	Wald ratio	1	-0.147259	0.162773	0.365633	-0.466295	0.171777	0.863071	0.627322	1.18741	NA	NA	NA	NA	NA	NA	NA	NA	NA	NA	NA	NA	NA	NA	NA	NA	NA	NA	NA	NA	NA	NA	NA	NA	NA	NA	NA	NA	NA	NA	NA	0.00346573	1.69505e-05	TRUE	1.61347e-14
01.ukbppp	HS1BP3_Q53T59_OID30243_v1_Cardiometabolic_II--FingerOA-indep	HS1BP3_Q53T59_OID30243_v1_Cardiometabolic_II	FingerOA-indep	266618	10804	255814	Wald ratio	1	-0.160024	0.120201	0.18309	-0.395618	0.0755703	0.852124	0.673264	1.0785	NA	NA	NA	NA	NA	NA	NA	NA	NA	NA	NA	NA	NA	NA	NA	NA	NA	NA	NA	NA	NA	NA	NA	NA	NA	NA	NA	NA	NA	NA	NA	0.00346573	6.64761e-06	TRUE	4.32339e-22
01.ukbppp	HS1BP3_Q53T59_OID30243_v1_Cardiometabolic_II--HandOA-indep	HS1BP3_Q53T59_OID30243_v1_Cardiometabolic_II	HandOA-indep	303782	20901	282881	Wald ratio	1	-0.164219	0.083067	0.0480479	-0.32703	-0.00140754	0.848556	0.721062	0.998593	NA	NA	NA	NA	NA	NA	NA	NA	NA	NA	NA	NA	NA	NA	NA	NA	NA	NA	NA	NA	NA	NA	NA	NA	NA	NA	NA	NA	NA	NA	NA	0.00346573	1.28655e-05	TRUE	1.23711e-21
01.ukbppp	HS1BP3_Q53T59_OID30243_v1_Cardiometabolic_II--HipOA-indep	HS1BP3_Q53T59_OID30243_v1_Cardiometabolic_II	HipOA-indep	353388	36445	316943	Wald ratio	1	-0.0930318	0.0646278	0.150008	-0.219702	0.0336387	0.911165	0.802758	1.03421	NA	NA	NA	NA	NA	NA	NA	NA	NA	NA	NA	NA	NA	NA	NA	NA	NA	NA	NA	NA	NA	NA	NA	NA	NA	NA	NA	NA	NA	NA	NA	0.00346573	5.86373e-06	TRUE	8.88144e-23
01.ukbppp	HS1BP3_Q53T59_OID30243_v1_Cardiometabolic_II--KneeHipOA-indep	HS1BP3_Q53T59_OID30243_v1_Cardiometabolic_II	KneeHipOA-indep	490345	89741	400604	Wald ratio	1	-0.0454645	0.0429303	0.289586	-0.129608	0.0386789	0.955554	0.87844	1.03944	NA	NA	NA	NA	NA	NA	NA	NA	NA	NA	NA	NA	NA	NA	NA	NA	NA	NA	NA	NA	NA	NA	NA	NA	NA	NA	NA	NA	NA	NA	NA	0.00346573	2.28726e-06	TRUE	5.34006e-24
01.ukbppp	HS1BP3_Q53T59_OID30243_v1_Cardiometabolic_II--KneeOA-indep	HS1BP3_Q53T59_OID30243_v1_Cardiometabolic_II	KneeOA-indep	396054	62497	333557	Wald ratio	1	-0.0366887	0.0502567	0.465374	-0.135192	0.0618145	0.963976	0.873548	1.06376	NA	NA	NA	NA	NA	NA	NA	NA	NA	NA	NA	NA	NA	NA	NA	NA	NA	NA	NA	NA	NA	NA	NA	NA	NA	NA	NA	NA	NA	NA	NA	0.00346573	1.34563e-06	TRUE	6.13067e-24
01.ukbppp	HS1BP3_Q53T59_OID30243_v1_Cardiometabolic_II--SpineOA-indep	HS1BP3_Q53T59_OID30243_v1_Cardiometabolic_II	SpineOA-indep	333950	28372	305578	Wald ratio	1	0.0902082	0.0728355	0.215523	-0.0525493	0.232966	1.0944	0.948808	1.26234	NA	NA	NA	NA	NA	NA	NA	NA	NA	NA	NA	NA	NA	NA	NA	NA	NA	NA	NA	NA	NA	NA	NA	NA	NA	NA	NA	NA	NA	NA	NA	0.00346573	4.59333e-06	TRUE	7.00398e-23
01.ukbppp	HS1BP3_Q53T59_OID30243_v1_Cardiometabolic_II--THR-indep	HS1BP3_Q53T59_OID30243_v1_Cardiometabolic_II	THR-indep	319037	23021	296016	Wald ratio	1	-0.0875406	0.0748398	0.242119	-0.234227	0.0591454	0.916182	0.791183	1.06093	NA	NA	NA	NA	NA	NA	NA	NA	NA	NA	NA	NA	NA	NA	NA	NA	NA	NA	NA	NA	NA	NA	NA	NA	NA	NA	NA	NA	NA	NA	NA	0.00346573	4.2886e-06	TRUE	7.59475e-23
01.ukbppp	HS1BP3_Q53T59_OID30243_v1_Cardiometabolic_II--ThumbOA-indep	HS1BP3_Q53T59_OID30243_v1_Cardiometabolic_II	ThumbOA-indep	247455	10536	236919	Wald ratio	1	-0.236139	0.113127	0.036853	-0.457868	-0.014411	0.789671	0.632631	0.985692	NA	NA	NA	NA	NA	NA	NA	NA	NA	NA	NA	NA	NA	NA	NA	NA	NA	NA	NA	NA	NA	NA	NA	NA	NA	NA	NA	NA	NA	NA	NA	0.00346573	1.7608e-05	TRUE	9.10742e-21
01.ukbppp	HS1BP3_Q53T59_OID30243_v1_Cardiometabolic_II--TJR-indep	HS1BP3_Q53T59_OID30243_v1_Cardiometabolic_II	TJR-indep	368576	40887	327689	Wald ratio	1	-0.0271647	0.0590901	0.64572	-0.142981	0.088652	0.973201	0.86677	1.0927	NA	NA	NA	NA	NA	NA	NA	NA	NA	NA	NA	NA	NA	NA	NA	NA	NA	NA	NA	NA	NA	NA	NA	NA	NA	NA	NA	NA	NA	NA	NA	0.00346573	5.73395e-07	TRUE	4.02178e-24
01.ukbppp	HS1BP3_Q53T59_OID30243_v1_Cardiometabolic_II--TKR-indep	HS1BP3_Q53T59_OID30243_v1_Cardiometabolic_II	TKR-indep	252041	18200	233841	Wald ratio	1	0.0291016	0.0858596	0.734652	-0.139183	0.197386	1.02953	0.870069	1.21821	NA	NA	NA	NA	NA	NA	NA	NA	NA	NA	NA	NA	NA	NA	NA	NA	NA	NA	NA	NA	NA	NA	NA	NA	NA	NA	NA	NA	NA	NA	NA	0.00346573	4.55815e-07	TRUE	2.33262e-23
01.ukbppp	HS3ST3B1_Q9Y662_OID21303_v1_Oncology--AllOA-indep	HS3ST3B1_Q9Y662_OID21303_v1_Oncology	AllOA-indep	826690	177517	649173	Wald ratio	1	0.0379156	0.0205158	0.0645857	-0.00229542	0.0781267	1.03864	0.997707	1.08126	NA	NA	NA	NA	NA	NA	NA	NA	NA	NA	NA	NA	NA	NA	NA	NA	NA	NA	NA	NA	NA	NA	NA	NA	NA	NA	NA	NA	NA	NA	NA	0.00796203	4.13156e-06	TRUE	1.62707e-55
01.ukbppp	HS3ST3B1_Q9Y662_OID21303_v1_Oncology--Early_AllOA-indep	HS3ST3B1_Q9Y662_OID21303_v1_Oncology	Early_AllOA-indep	48287	6838	41449	Wald ratio	1	0.0418957	0.0915572	0.647247	-0.137556	0.221348	1.04279	0.871485	1.24776	NA	NA	NA	NA	NA	NA	NA	NA	NA	NA	NA	NA	NA	NA	NA	NA	NA	NA	NA	NA	NA	NA	NA	NA	NA	NA	NA	NA	NA	NA	NA	0.00796203	4.33656e-06	TRUE	9.92128e-35
01.ukbppp	HS3ST3B1_Q9Y662_OID21303_v1_Oncology--FingerOA-indep	HS3ST3B1_Q9Y662_OID21303_v1_Oncology	FingerOA-indep	266618	10804	255814	Wald ratio	1	0.0796298	0.0816781	0.329599	-0.0804594	0.239719	1.08289	0.922692	1.27089	NA	NA	NA	NA	NA	NA	NA	NA	NA	NA	NA	NA	NA	NA	NA	NA	NA	NA	NA	NA	NA	NA	NA	NA	NA	NA	NA	NA	NA	NA	NA	0.00796203	3.56495e-06	TRUE	1.29609e-51
01.ukbppp	HS3ST3B1_Q9Y662_OID21303_v1_Oncology--HandOA-indep	HS3ST3B1_Q9Y662_OID21303_v1_Oncology	HandOA-indep	303782	20901	282881	Wald ratio	1	-0.0231332	0.0557882	0.67839	-0.132478	0.0862118	0.977132	0.875922	1.09004	NA	NA	NA	NA	NA	NA	NA	NA	NA	NA	NA	NA	NA	NA	NA	NA	NA	NA	NA	NA	NA	NA	NA	NA	NA	NA	NA	NA	NA	NA	NA	0.00796203	5.66014e-07	TRUE	1.26995e-53
01.ukbppp	HS3ST3B1_Q9Y662_OID21303_v1_Oncology--HipOA-indep	HS3ST3B1_Q9Y662_OID21303_v1_Oncology	HipOA-indep	353388	36445	316943	Wald ratio	1	0.057611	0.041383	0.16388	-0.0234997	0.138722	1.0593	0.976774	1.1488	NA	NA	NA	NA	NA	NA	NA	NA	NA	NA	NA	NA	NA	NA	NA	NA	NA	NA	NA	NA	NA	NA	NA	NA	NA	NA	NA	NA	NA	NA	NA	0.00796203	5.48425e-06	TRUE	1.72551e-52
01.ukbppp	HS3ST3B1_Q9Y662_OID21303_v1_Oncology--KneeHipOA-indep	HS3ST3B1_Q9Y662_OID21303_v1_Oncology	KneeHipOA-indep	490345	89741	400604	Wald ratio	1	-0.0147966	0.0276552	0.592624	-0.0690007	0.0394076	0.985312	0.933326	1.04019	NA	NA	NA	NA	NA	NA	NA	NA	NA	NA	NA	NA	NA	NA	NA	NA	NA	NA	NA	NA	NA	NA	NA	NA	NA	NA	NA	NA	NA	NA	NA	0.00796203	5.83806e-07	TRUE	1.20539e-55
01.ukbppp	HS3ST3B1_Q9Y662_OID21303_v1_Oncology--KneeOA-indep	HS3ST3B1_Q9Y662_OID21303_v1_Oncology	KneeOA-indep	396054	62497	333557	Wald ratio	1	-0.0404075	0.0321053	0.208177	-0.103334	0.0225189	0.960398	0.901826	1.02277	NA	NA	NA	NA	NA	NA	NA	NA	NA	NA	NA	NA	NA	NA	NA	NA	NA	NA	NA	NA	NA	NA	NA	NA	NA	NA	NA	NA	NA	NA	NA	0.00796203	3.99961e-06	TRUE	2.27376e-53
01.ukbppp	HS3ST3B1_Q9Y662_OID21303_v1_Oncology--SpineOA-indep	HS3ST3B1_Q9Y662_OID21303_v1_Oncology	SpineOA-indep	333950	28372	305578	Wald ratio	1	-0.00582048	0.0472406	0.901941	-0.098412	0.086771	0.994196	0.906275	1.09065	NA	NA	NA	NA	NA	NA	NA	NA	NA	NA	NA	NA	NA	NA	NA	NA	NA	NA	NA	NA	NA	NA	NA	NA	NA	NA	NA	NA	NA	NA	NA	0.00796203	4.54579e-08	TRUE	9.9251e-55
01.ukbppp	HS3ST3B1_Q9Y662_OID21303_v1_Oncology--THR-indep	HS3ST3B1_Q9Y662_OID21303_v1_Oncology	THR-indep	319037	23021	296016	Wald ratio	1	0.0825035	0.0504271	0.10182	-0.0163336	0.181341	1.086	0.983799	1.19882	NA	NA	NA	NA	NA	NA	NA	NA	NA	NA	NA	NA	NA	NA	NA	NA	NA	NA	NA	NA	NA	NA	NA	NA	NA	NA	NA	NA	NA	NA	NA	0.00796203	8.3903e-06	TRUE	2.20397e-51
01.ukbppp	HS3ST3B1_Q9Y662_OID21303_v1_Oncology--ThumbOA-indep	HS3ST3B1_Q9Y662_OID21303_v1_Oncology	ThumbOA-indep	247455	10536	236919	Wald ratio	1	0.00712923	0.0791482	0.928228	-0.148001	0.16226	1.00715	0.86243	1.17617	NA	NA	NA	NA	NA	NA	NA	NA	NA	NA	NA	NA	NA	NA	NA	NA	NA	NA	NA	NA	NA	NA	NA	NA	NA	NA	NA	NA	NA	NA	NA	0.00796203	3.27877e-08	TRUE	3.94213e-53
01.ukbppp	HS3ST3B1_Q9Y662_OID21303_v1_Oncology--TJR-indep	HS3ST3B1_Q9Y662_OID21303_v1_Oncology	TJR-indep	368576	40887	327689	Wald ratio	1	0.0192716	0.0390059	0.621258	-0.05718	0.0957233	1.01946	0.944424	1.10045	NA	NA	NA	NA	NA	NA	NA	NA	NA	NA	NA	NA	NA	NA	NA	NA	NA	NA	NA	NA	NA	NA	NA	NA	NA	NA	NA	NA	NA	NA	NA	0.00796203	6.62294e-07	TRUE	1.79955e-54
01.ukbppp	HS3ST3B1_Q9Y662_OID21303_v1_Oncology--TKR-indep	HS3ST3B1_Q9Y662_OID21303_v1_Oncology	TKR-indep	252041	18200	233841	Wald ratio	1	-0.0789531	0.0550997	0.151883	-0.186949	0.0290425	0.924083	0.829486	1.02947	NA	NA	NA	NA	NA	NA	NA	NA	NA	NA	NA	NA	NA	NA	NA	NA	NA	NA	NA	NA	NA	NA	NA	NA	NA	NA	NA	NA	NA	NA	NA	0.00796203	8.14648e-06	TRUE	3.30138e-50
01.ukbppp	HS6ST1_O60243_OID21441_v1_Oncology--AllOA-indep	HS6ST1_O60243_OID21441_v1_Oncology	AllOA-indep	826690	177517	649173	Wald ratio	1	-0.0231784	0.0303984	0.44577	-0.0827593	0.0364025	0.977088	0.920573	1.03707	NA	NA	NA	NA	NA	NA	NA	NA	NA	NA	NA	NA	NA	NA	NA	NA	NA	NA	NA	NA	NA	NA	NA	NA	NA	NA	NA	NA	NA	NA	NA	0.00353086	7.03271e-07	TRUE	3.18796e-26
01.ukbppp	HS6ST1_O60243_OID21441_v1_Oncology--Early_AllOA-indep	HS6ST1_O60243_OID21441_v1_Oncology	Early_AllOA-indep	48287	6838	41449	Wald ratio	1	-0.197567	0.125072	0.114192	-0.442709	0.0475737	0.820725	0.642294	1.04872	NA	NA	NA	NA	NA	NA	NA	NA	NA	NA	NA	NA	NA	NA	NA	NA	NA	NA	NA	NA	NA	NA	NA	NA	NA	NA	NA	NA	NA	NA	NA	0.00353086	5.16763e-05	TRUE	1.52149e-13
01.ukbppp	HS6ST1_O60243_OID21441_v1_Oncology--FingerOA-indep	HS6ST1_O60243_OID21441_v1_Oncology	FingerOA-indep	266618	10804	255814	Wald ratio	1	0.0105908	0.117399	0.928119	-0.219512	0.240694	1.01065	0.80291	1.27213	NA	NA	NA	NA	NA	NA	NA	NA	NA	NA	NA	NA	NA	NA	NA	NA	NA	NA	NA	NA	NA	NA	NA	NA	NA	NA	NA	NA	NA	NA	NA	0.00353086	3.05239e-08	TRUE	7.39401e-25
01.ukbppp	HS6ST1_O60243_OID21441_v1_Oncology--HandOA-indep	HS6ST1_O60243_OID21441_v1_Oncology	HandOA-indep	303782	20901	282881	Wald ratio	1	-0.0298625	0.0793644	0.706716	-0.185417	0.125692	0.970579	0.830758	1.13393	NA	NA	NA	NA	NA	NA	NA	NA	NA	NA	NA	NA	NA	NA	NA	NA	NA	NA	NA	NA	NA	NA	NA	NA	NA	NA	NA	NA	NA	NA	NA	0.00353086	4.6606e-07	TRUE	8.81021e-25
01.ukbppp	HS6ST1_O60243_OID21441_v1_Oncology--HipOA-indep	HS6ST1_O60243_OID21441_v1_Oncology	HipOA-indep	353388	36445	316943	Wald ratio	1	-0.0481622	0.0598098	0.420672	-0.165389	0.0690651	0.952979	0.847564	1.07151	NA	NA	NA	NA	NA	NA	NA	NA	NA	NA	NA	NA	NA	NA	NA	NA	NA	NA	NA	NA	NA	NA	NA	NA	NA	NA	NA	NA	NA	NA	NA	0.00353086	1.83492e-06	TRUE	1.40305e-24
01.ukbppp	HS6ST1_O60243_OID21441_v1_Oncology--KneeHipOA-indep	HS6ST1_O60243_OID21441_v1_Oncology	KneeHipOA-indep	490345	89741	400604	Wald ratio	1	-0.0479626	0.0404417	0.235635	-0.127228	0.0313032	0.953169	0.880533	1.0318	NA	NA	NA	NA	NA	NA	NA	NA	NA	NA	NA	NA	NA	NA	NA	NA	NA	NA	NA	NA	NA	NA	NA	NA	NA	NA	NA	NA	NA	NA	NA	0.00353086	2.86843e-06	TRUE	6.99023e-25
01.ukbppp	HS6ST1_O60243_OID21441_v1_Oncology--KneeOA-indep	HS6ST1_O60243_OID21441_v1_Oncology	KneeOA-indep	396054	62497	333557	Wald ratio	1	-0.0638307	0.0468754	0.173289	-0.155706	0.0280451	0.938164	0.85581	1.02844	NA	NA	NA	NA	NA	NA	NA	NA	NA	NA	NA	NA	NA	NA	NA	NA	NA	NA	NA	NA	NA	NA	NA	NA	NA	NA	NA	NA	NA	NA	NA	0.00353086	4.68184e-06	TRUE	3.70504e-24
01.ukbppp	HS6ST1_O60243_OID21441_v1_Oncology--SpineOA-indep	HS6ST1_O60243_OID21441_v1_Oncology	SpineOA-indep	333950	28372	305578	Wald ratio	1	-0.0366002	0.0663121	0.580991	-0.166572	0.0933716	0.964062	0.846562	1.09787	NA	NA	NA	NA	NA	NA	NA	NA	NA	NA	NA	NA	NA	NA	NA	NA	NA	NA	NA	NA	NA	NA	NA	NA	NA	NA	NA	NA	NA	NA	NA	0.00353086	9.12224e-07	TRUE	8.88585e-25
01.ukbppp	HS6ST1_O60243_OID21441_v1_Oncology--THR-indep	HS6ST1_O60243_OID21441_v1_Oncology	THR-indep	319037	23021	296016	Wald ratio	1	0.00393469	0.0743758	0.957809	-0.141842	0.149711	1.00394	0.867758	1.1615	NA	NA	NA	NA	NA	NA	NA	NA	NA	NA	NA	NA	NA	NA	NA	NA	NA	NA	NA	NA	NA	NA	NA	NA	NA	NA	NA	NA	NA	NA	NA	0.00353086	8.77243e-09	TRUE	2.31622e-25
01.ukbppp	HS6ST1_O60243_OID21441_v1_Oncology--ThumbOA-indep	HS6ST1_O60243_OID21441_v1_Oncology	ThumbOA-indep	247455	10536	236919	Wald ratio	1	-0.048972	0.109266	0.654017	-0.263134	0.16519	0.952208	0.768639	1.17962	NA	NA	NA	NA	NA	NA	NA	NA	NA	NA	NA	NA	NA	NA	NA	NA	NA	NA	NA	NA	NA	NA	NA	NA	NA	NA	NA	NA	NA	NA	NA	0.00353086	8.11765e-07	TRUE	4.27521e-24
01.ukbppp	HS6ST1_O60243_OID21441_v1_Oncology--TJR-indep	HS6ST1_O60243_OID21441_v1_Oncology	TJR-indep	368576	40887	327689	Wald ratio	1	-0.034409	0.0572032	0.547492	-0.146527	0.0777093	0.966176	0.863702	1.08081	NA	NA	NA	NA	NA	NA	NA	NA	NA	NA	NA	NA	NA	NA	NA	NA	NA	NA	NA	NA	NA	NA	NA	NA	NA	NA	NA	NA	NA	NA	NA	0.00353086	9.817e-07	TRUE	5.95189e-25
01.ukbppp	HS6ST1_O60243_OID21441_v1_Oncology--TKR-indep	HS6ST1_O60243_OID21441_v1_Oncology	TKR-indep	252041	18200	233841	Wald ratio	1	-0.058716	0.0812948	0.470135	-0.218054	0.100622	0.942975	0.804082	1.10586	NA	NA	NA	NA	NA	NA	NA	NA	NA	NA	NA	NA	NA	NA	NA	NA	NA	NA	NA	NA	NA	NA	NA	NA	NA	NA	NA	NA	NA	NA	NA	0.00353086	2.06976e-06	TRUE	9.84089e-24
01.ukbppp	HSBP1_O75506_OID30232_v1_Cardiometabolic_II--AllOA-indep	HSBP1_O75506_OID30232_v1_Cardiometabolic_II	AllOA-indep	826690	177517	649173	Wald ratio	1	0.000793913	0.00972368	0.934927	-0.0182645	0.0198523	1.00079	0.981901	1.02005	NA	NA	NA	NA	NA	NA	NA	NA	NA	NA	NA	NA	NA	NA	NA	NA	NA	NA	NA	NA	NA	NA	NA	NA	NA	NA	NA	NA	NA	NA	NA	0.0348426	8.06386e-09	TRUE	3.20333e-248
01.ukbppp	HSBP1_O75506_OID30232_v1_Cardiometabolic_II--Early_AllOA-indep	HSBP1_O75506_OID30232_v1_Cardiometabolic_II	Early_AllOA-indep	48287	6838	41449	Wald ratio	1	-0.0102954	0.0409574	0.80153	-0.0905719	0.0699811	0.989757	0.913409	1.07249	NA	NA	NA	NA	NA	NA	NA	NA	NA	NA	NA	NA	NA	NA	NA	NA	NA	NA	NA	NA	NA	NA	NA	NA	NA	NA	NA	NA	NA	NA	NA	0.0348426	1.30861e-06	TRUE	2.27975e-152
01.ukbppp	HSBP1_O75506_OID30232_v1_Cardiometabolic_II--FingerOA-indep	HSBP1_O75506_OID30232_v1_Cardiometabolic_II	FingerOA-indep	266618	10804	255814	Wald ratio	1	0.0276875	0.036711	0.450727	-0.044266	0.099641	1.02807	0.956699	1.10477	NA	NA	NA	NA	NA	NA	NA	NA	NA	NA	NA	NA	NA	NA	NA	NA	NA	NA	NA	NA	NA	NA	NA	NA	NA	NA	NA	NA	NA	NA	NA	0.0348426	2.13349e-06	TRUE	1.52585e-226
01.ukbppp	HSBP1_O75506_OID30232_v1_Cardiometabolic_II--HandOA-indep	HSBP1_O75506_OID30232_v1_Cardiometabolic_II	HandOA-indep	303782	20901	282881	Wald ratio	1	0.0300166	0.0250466	0.23075	-0.0190748	0.0791079	1.03047	0.981106	1.08232	NA	NA	NA	NA	NA	NA	NA	NA	NA	NA	NA	NA	NA	NA	NA	NA	NA	NA	NA	NA	NA	NA	NA	NA	NA	NA	NA	NA	NA	NA	NA	0.0348426	4.72786e-06	TRUE	6.98695e-228
01.ukbppp	HSBP1_O75506_OID30232_v1_Cardiometabolic_II--HipOA-indep	HSBP1_O75506_OID30232_v1_Cardiometabolic_II	HipOA-indep	353388	36445	316943	Wald ratio	1	0.0282741	0.0187975	0.132545	-0.00856906	0.0651173	1.02868	0.991468	1.06728	NA	NA	NA	NA	NA	NA	NA	NA	NA	NA	NA	NA	NA	NA	NA	NA	NA	NA	NA	NA	NA	NA	NA	NA	NA	NA	NA	NA	NA	NA	NA	0.0348426	6.40215e-06	TRUE	3.66519e-230
01.ukbppp	HSBP1_O75506_OID30232_v1_Cardiometabolic_II--KneeHipOA-indep	HSBP1_O75506_OID30232_v1_Cardiometabolic_II	KneeHipOA-indep	490345	89741	400604	Wald ratio	1	0.00243678	0.0126632	0.847405	-0.0223831	0.0272566	1.00244	0.977866	1.02763	NA	NA	NA	NA	NA	NA	NA	NA	NA	NA	NA	NA	NA	NA	NA	NA	NA	NA	NA	NA	NA	NA	NA	NA	NA	NA	NA	NA	NA	NA	NA	0.0348426	7.55172e-08	TRUE	1.97562e-241
01.ukbppp	HSBP1_O75506_OID30232_v1_Cardiometabolic_II--KneeOA-indep	HSBP1_O75506_OID30232_v1_Cardiometabolic_II	KneeOA-indep	396054	62497	333557	Wald ratio	1	-0.0130123	0.014574	0.371942	-0.0415774	0.0155528	0.987072	0.959275	1.01567	NA	NA	NA	NA	NA	NA	NA	NA	NA	NA	NA	NA	NA	NA	NA	NA	NA	NA	NA	NA	NA	NA	NA	NA	NA	NA	NA	NA	NA	NA	NA	0.0348426	2.01278e-06	TRUE	4.89999e-235
01.ukbppp	HSBP1_O75506_OID30232_v1_Cardiometabolic_II--SpineOA-indep	HSBP1_O75506_OID30232_v1_Cardiometabolic_II	SpineOA-indep	333950	28372	305578	Wald ratio	1	-0.00350909	0.0205728	0.864563	-0.0438318	0.0368136	0.996497	0.957115	1.0375	NA	NA	NA	NA	NA	NA	NA	NA	NA	NA	NA	NA	NA	NA	NA	NA	NA	NA	NA	NA	NA	NA	NA	NA	NA	NA	NA	NA	NA	NA	NA	0.0348426	8.71209e-08	TRUE	1.64968e-234
01.ukbppp	HSBP1_O75506_OID30232_v1_Cardiometabolic_II--THR-indep	HSBP1_O75506_OID30232_v1_Cardiometabolic_II	THR-indep	319037	23021	296016	Wald ratio	1	0.02952	0.0229298	0.197952	-0.0154224	0.0744624	1.02996	0.984696	1.0773	NA	NA	NA	NA	NA	NA	NA	NA	NA	NA	NA	NA	NA	NA	NA	NA	NA	NA	NA	NA	NA	NA	NA	NA	NA	NA	NA	NA	NA	NA	NA	0.0348426	5.19509e-06	TRUE	1.08448e-228
01.ukbppp	HSBP1_O75506_OID30232_v1_Cardiometabolic_II--ThumbOA-indep	HSBP1_O75506_OID30232_v1_Cardiometabolic_II	ThumbOA-indep	247455	10536	236919	Wald ratio	1	0.0695601	0.034852	0.0459479	0.00125018	0.13787	1.07204	1.00125	1.14783	NA	NA	NA	NA	NA	NA	NA	NA	NA	NA	NA	NA	NA	NA	NA	NA	NA	NA	NA	NA	NA	NA	NA	NA	NA	NA	NA	NA	NA	NA	NA	0.0348426	1.60979e-05	TRUE	1.26389e-218
01.ukbppp	HSBP1_O75506_OID30232_v1_Cardiometabolic_II--TJR-indep	HSBP1_O75506_OID30232_v1_Cardiometabolic_II	TJR-indep	368576	40887	327689	Wald ratio	1	-0.0119759	0.017695	0.498535	-0.046658	0.0227063	0.988096	0.954414	1.02297	NA	NA	NA	NA	NA	NA	NA	NA	NA	NA	NA	NA	NA	NA	NA	NA	NA	NA	NA	NA	NA	NA	NA	NA	NA	NA	NA	NA	NA	NA	NA	0.0348426	1.24277e-06	TRUE	1.85362e-234
01.ukbppp	HSBP1_O75506_OID30232_v1_Cardiometabolic_II--TKR-indep	HSBP1_O75506_OID30232_v1_Cardiometabolic_II	TKR-indep	252041	18200	233841	Wald ratio	1	-0.0408127	0.0251026	0.103984	-0.0900137	0.00838832	0.960009	0.913919	1.00842	NA	NA	NA	NA	NA	NA	NA	NA	NA	NA	NA	NA	NA	NA	NA	NA	NA	NA	NA	NA	NA	NA	NA	NA	NA	NA	NA	NA	NA	NA	NA	0.0348426	1.04878e-05	TRUE	6.55435e-221
01.ukbppp	HSDL2_Q6YN16_OID30256_v1_Cardiometabolic_II--AllOA-indep	HSDL2_Q6YN16_OID30256_v1_Cardiometabolic_II	AllOA-indep	826690	177517	649173	Wald ratio	1	-0.00975265	0.00966434	0.312908	-0.0286948	0.00918945	0.990295	0.971713	1.00923	NA	NA	NA	NA	NA	NA	NA	NA	NA	NA	NA	NA	NA	NA	NA	NA	NA	NA	NA	NA	NA	NA	NA	NA	NA	NA	NA	NA	NA	NA	NA	0.0346575	1.23185e-06	TRUE	3.08869e-244
01.ukbppp	HSDL2_Q6YN16_OID30256_v1_Cardiometabolic_II--Early_AllOA-indep	HSDL2_Q6YN16_OID30256_v1_Cardiometabolic_II	Early_AllOA-indep	48287	6838	41449	Wald ratio	1	-0.0978012	0.04467	0.0285669	-0.185354	-0.0102479	0.906829	0.83081	0.989804	NA	NA	NA	NA	NA	NA	NA	NA	NA	NA	NA	NA	NA	NA	NA	NA	NA	NA	NA	NA	NA	NA	NA	NA	NA	NA	NA	NA	NA	NA	NA	0.0346575	9.92718e-05	TRUE	8.6596e-138
01.ukbppp	HSDL2_Q6YN16_OID30256_v1_Cardiometabolic_II--FingerOA-indep	HSDL2_Q6YN16_OID30256_v1_Cardiometabolic_II	FingerOA-indep	266618	10804	255814	Wald ratio	1	-0.00142531	0.0360512	0.968463	-0.0720856	0.069235	0.998576	0.930451	1.07169	NA	NA	NA	NA	NA	NA	NA	NA	NA	NA	NA	NA	NA	NA	NA	NA	NA	NA	NA	NA	NA	NA	NA	NA	NA	NA	NA	NA	NA	NA	NA	0.0346575	5.86269e-09	TRUE	1.24672e-228
01.ukbppp	HSDL2_Q6YN16_OID30256_v1_Cardiometabolic_II--HandOA-indep	HSDL2_Q6YN16_OID30256_v1_Cardiometabolic_II	HandOA-indep	303782	20901	282881	Wald ratio	1	-0.00561862	0.0263469	0.831127	-0.0572585	0.0460212	0.994397	0.94435	1.0471	NA	NA	NA	NA	NA	NA	NA	NA	NA	NA	NA	NA	NA	NA	NA	NA	NA	NA	NA	NA	NA	NA	NA	NA	NA	NA	NA	NA	NA	NA	NA	0.0346575	1.49707e-07	TRUE	5.6877e-231
01.ukbppp	HSDL2_Q6YN16_OID30256_v1_Cardiometabolic_II--HipOA-indep	HSDL2_Q6YN16_OID30256_v1_Cardiometabolic_II	HipOA-indep	353388	36445	316943	Wald ratio	1	-0.00971902	0.0195929	0.619861	-0.0481211	0.0286831	0.990328	0.953018	1.0291	NA	NA	NA	NA	NA	NA	NA	NA	NA	NA	NA	NA	NA	NA	NA	NA	NA	NA	NA	NA	NA	NA	NA	NA	NA	NA	NA	NA	NA	NA	NA	0.0346575	6.96304e-07	TRUE	4.60646e-233
01.ukbppp	HSDL2_Q6YN16_OID30256_v1_Cardiometabolic_II--KneeHipOA-indep	HSDL2_Q6YN16_OID30256_v1_Cardiometabolic_II	KneeHipOA-indep	490345	89741	400604	Wald ratio	1	0.000665546	0.0142692	0.962798	-0.027302	0.0286331	1.00067	0.973067	1.02905	NA	NA	NA	NA	NA	NA	NA	NA	NA	NA	NA	NA	NA	NA	NA	NA	NA	NA	NA	NA	NA	NA	NA	NA	NA	NA	NA	NA	NA	NA	NA	0.0346575	4.43669e-09	TRUE	1.18047e-240
01.ukbppp	HSDL2_Q6YN16_OID30256_v1_Cardiometabolic_II--KneeOA-indep	HSDL2_Q6YN16_OID30256_v1_Cardiometabolic_II	KneeOA-indep	396054	62497	333557	Wald ratio	1	0.000923542	0.014729	0.950003	-0.0279452	0.0297923	1.00092	0.972442	1.03024	NA	NA	NA	NA	NA	NA	NA	NA	NA	NA	NA	NA	NA	NA	NA	NA	NA	NA	NA	NA	NA	NA	NA	NA	NA	NA	NA	NA	NA	NA	NA	0.0346575	9.92697e-09	TRUE	4.85535e-237
01.ukbppp	HSDL2_Q6YN16_OID30256_v1_Cardiometabolic_II--SpineOA-indep	HSDL2_Q6YN16_OID30256_v1_Cardiometabolic_II	SpineOA-indep	333950	28372	305578	Wald ratio	1	-0.00415457	0.0222089	0.851607	-0.047684	0.0393748	0.995854	0.953435	1.04016	NA	NA	NA	NA	NA	NA	NA	NA	NA	NA	NA	NA	NA	NA	NA	NA	NA	NA	NA	NA	NA	NA	NA	NA	NA	NA	NA	NA	NA	NA	NA	0.0346575	1.0479e-07	TRUE	3.57739e-233
01.ukbppp	HSDL2_Q6YN16_OID30256_v1_Cardiometabolic_II--THR-indep	HSDL2_Q6YN16_OID30256_v1_Cardiometabolic_II	THR-indep	319037	23021	296016	Wald ratio	1	-0.00342476	0.0230013	0.881637	-0.0485073	0.0416578	0.996581	0.95265	1.04254	NA	NA	NA	NA	NA	NA	NA	NA	NA	NA	NA	NA	NA	NA	NA	NA	NA	NA	NA	NA	NA	NA	NA	NA	NA	NA	NA	NA	NA	NA	NA	0.0346575	6.94891e-08	TRUE	2.3698e-232
01.ukbppp	HSDL2_Q6YN16_OID30256_v1_Cardiometabolic_II--ThumbOA-indep	HSDL2_Q6YN16_OID30256_v1_Cardiometabolic_II	ThumbOA-indep	247455	10536	236919	Wald ratio	1	-0.0395216	0.0352533	0.262256	-0.108618	0.0295749	0.961249	0.897073	1.03002	NA	NA	NA	NA	NA	NA	NA	NA	NA	NA	NA	NA	NA	NA	NA	NA	NA	NA	NA	NA	NA	NA	NA	NA	NA	NA	NA	NA	NA	NA	NA	0.0346575	5.07898e-06	TRUE	1.50467e-221
01.ukbppp	HSDL2_Q6YN16_OID30256_v1_Cardiometabolic_II--TJR-indep	HSDL2_Q6YN16_OID30256_v1_Cardiometabolic_II	TJR-indep	368576	40887	327689	Wald ratio	1	0.00906164	0.0181487	0.617568	-0.0265098	0.044633	1.0091	0.973839	1.04564	NA	NA	NA	NA	NA	NA	NA	NA	NA	NA	NA	NA	NA	NA	NA	NA	NA	NA	NA	NA	NA	NA	NA	NA	NA	NA	NA	NA	NA	NA	NA	0.0346575	6.76394e-07	TRUE	6.56344e-234
01.ukbppp	HSDL2_Q6YN16_OID30256_v1_Cardiometabolic_II--TKR-indep	HSDL2_Q6YN16_OID30256_v1_Cardiometabolic_II	TKR-indep	252041	18200	233841	Wald ratio	1	0.0197615	0.0258309	0.444251	-0.0308671	0.0703902	1.01996	0.969604	1.07293	NA	NA	NA	NA	NA	NA	NA	NA	NA	NA	NA	NA	NA	NA	NA	NA	NA	NA	NA	NA	NA	NA	NA	NA	NA	NA	NA	NA	NA	NA	NA	0.0346575	2.32217e-06	TRUE	9.50729e-224
01.ukbppp	HSPB1_P04792_OID20230_v1_Cardiometabolic--AllOA-indep	HSPB1_P04792_OID20230_v1_Cardiometabolic	AllOA-indep	826690	177517	649173	Wald ratio	1	0.0200348	0.00864249	0.0204401	0.00309548	0.036974	1.02024	1.0031	1.03767	NA	NA	NA	NA	NA	NA	NA	NA	NA	NA	NA	NA	NA	NA	NA	NA	NA	NA	NA	NA	NA	NA	NA	NA	NA	NA	NA	NA	NA	NA	NA	0.040618	6.50049e-06	TRUE	4.8711e-284
01.ukbppp	HSPB1_P04792_OID20230_v1_Cardiometabolic--Early_AllOA-indep	HSPB1_P04792_OID20230_v1_Cardiometabolic	Early_AllOA-indep	48287	6838	41449	Wald ratio	1	-0.0285185	0.0374095	0.445862	-0.101841	0.0448041	0.971884	0.903173	1.04582	NA	NA	NA	NA	NA	NA	NA	NA	NA	NA	NA	NA	NA	NA	NA	NA	NA	NA	NA	NA	NA	NA	NA	NA	NA	NA	NA	NA	NA	NA	NA	0.040618	1.20359e-05	TRUE	1.99289e-174
01.ukbppp	HSPB1_P04792_OID20230_v1_Cardiometabolic--FingerOA-indep	HSPB1_P04792_OID20230_v1_Cardiometabolic	FingerOA-indep	266618	10804	255814	Wald ratio	1	0.0257105	0.0328876	0.43435	-0.0387491	0.0901702	1.02604	0.961992	1.09436	NA	NA	NA	NA	NA	NA	NA	NA	NA	NA	NA	NA	NA	NA	NA	NA	NA	NA	NA	NA	NA	NA	NA	NA	NA	NA	NA	NA	NA	NA	NA	0.040618	2.2923e-06	TRUE	1.29694e-265
01.ukbppp	HSPB1_P04792_OID20230_v1_Cardiometabolic--HandOA-indep	HSPB1_P04792_OID20230_v1_Cardiometabolic	HandOA-indep	303782	20901	282881	Wald ratio	1	0.0227953	0.0236574	0.335267	-0.0235732	0.0691637	1.02306	0.976703	1.07161	NA	NA	NA	NA	NA	NA	NA	NA	NA	NA	NA	NA	NA	NA	NA	NA	NA	NA	NA	NA	NA	NA	NA	NA	NA	NA	NA	NA	NA	NA	NA	0.040618	3.05631e-06	TRUE	1.31167e-268
01.ukbppp	HSPB1_P04792_OID20230_v1_Cardiometabolic--HipOA-indep	HSPB1_P04792_OID20230_v1_Cardiometabolic	HipOA-indep	353388	36445	316943	Wald ratio	1	0.0487431	0.017317	0.00488143	0.0148018	0.0826843	1.04995	1.01491	1.0862	NA	NA	NA	NA	NA	NA	NA	NA	NA	NA	NA	NA	NA	NA	NA	NA	NA	NA	NA	NA	NA	NA	NA	NA	NA	NA	NA	NA	NA	NA	NA	0.040618	2.24196e-05	TRUE	1.97703e-264
01.ukbppp	HSPB1_P04792_OID20230_v1_Cardiometabolic--KneeHipOA-indep	HSPB1_P04792_OID20230_v1_Cardiometabolic	KneeHipOA-indep	490345	89741	400604	Wald ratio	1	0.0164894	0.0117148	0.159259	-0.0064716	0.0394503	1.01663	0.993549	1.04024	NA	NA	NA	NA	NA	NA	NA	NA	NA	NA	NA	NA	NA	NA	NA	NA	NA	NA	NA	NA	NA	NA	NA	NA	NA	NA	NA	NA	NA	NA	NA	0.040618	4.04053e-06	TRUE	2.99127e-278
01.ukbppp	HSPB1_P04792_OID20230_v1_Cardiometabolic--KneeOA-indep	HSPB1_P04792_OID20230_v1_Cardiometabolic	KneeOA-indep	396054	62497	333557	Wald ratio	1	0.0214768	0.0137664	0.11874	-0.00550544	0.048459	1.02171	0.99451	1.04965	NA	NA	NA	NA	NA	NA	NA	NA	NA	NA	NA	NA	NA	NA	NA	NA	NA	NA	NA	NA	NA	NA	NA	NA	NA	NA	NA	NA	NA	NA	NA	0.040618	6.14529e-06	TRUE	6.81675e-273
01.ukbppp	HSPB1_P04792_OID20230_v1_Cardiometabolic--SpineOA-indep	HSPB1_P04792_OID20230_v1_Cardiometabolic	SpineOA-indep	333950	28372	305578	Wald ratio	1	0.0478495	0.0193612	0.0134582	0.00990148	0.0857975	1.04901	1.00995	1.08959	NA	NA	NA	NA	NA	NA	NA	NA	NA	NA	NA	NA	NA	NA	NA	NA	NA	NA	NA	NA	NA	NA	NA	NA	NA	NA	NA	NA	NA	NA	NA	0.040618	1.82897e-05	TRUE	2.50225e-264
01.ukbppp	HSPB1_P04792_OID20230_v1_Cardiometabolic--THR-indep	HSPB1_P04792_OID20230_v1_Cardiometabolic	THR-indep	319037	23021	296016	Wald ratio	1	0.0269183	0.0205606	0.19046	-0.0133805	0.0672171	1.02728	0.986709	1.06953	NA	NA	NA	NA	NA	NA	NA	NA	NA	NA	NA	NA	NA	NA	NA	NA	NA	NA	NA	NA	NA	NA	NA	NA	NA	NA	NA	NA	NA	NA	NA	0.040618	5.37261e-06	TRUE	2.30369e-268
01.ukbppp	HSPB1_P04792_OID20230_v1_Cardiometabolic--ThumbOA-indep	HSPB1_P04792_OID20230_v1_Cardiometabolic	ThumbOA-indep	247455	10536	236919	Wald ratio	1	0.0483313	0.0310428	0.119488	-0.0125125	0.109175	1.04952	0.987565	1.11536	NA	NA	NA	NA	NA	NA	NA	NA	NA	NA	NA	NA	NA	NA	NA	NA	NA	NA	NA	NA	NA	NA	NA	NA	NA	NA	NA	NA	NA	NA	NA	0.040618	9.79585e-06	TRUE	3.12367e-259
01.ukbppp	HSPB1_P04792_OID20230_v1_Cardiometabolic--TJR-indep	HSPB1_P04792_OID20230_v1_Cardiometabolic	TJR-indep	368576	40887	327689	Wald ratio	1	0.0268883	0.0159428	0.0916894	-0.0043595	0.0581361	1.02725	0.99565	1.05986	NA	NA	NA	NA	NA	NA	NA	NA	NA	NA	NA	NA	NA	NA	NA	NA	NA	NA	NA	NA	NA	NA	NA	NA	NA	NA	NA	NA	NA	NA	NA	0.040618	7.71745e-06	TRUE	1.51315e-270
01.ukbppp	HSPB1_P04792_OID20230_v1_Cardiometabolic--TKR-indep	HSPB1_P04792_OID20230_v1_Cardiometabolic	TKR-indep	252041	18200	233841	Wald ratio	1	0.0378661	0.0227447	0.0959472	-0.00671362	0.0824457	1.03859	0.993309	1.08594	NA	NA	NA	NA	NA	NA	NA	NA	NA	NA	NA	NA	NA	NA	NA	NA	NA	NA	NA	NA	NA	NA	NA	NA	NA	NA	NA	NA	NA	NA	NA	0.040618	1.09969e-05	TRUE	2.61846e-259
01.ukbppp	HSPG2_P98160_OID20383_v1_Cardiometabolic--AllOA-indep	HSPG2_P98160_OID20383_v1_Cardiometabolic	AllOA-indep	826690	177517	649173	Wald ratio	1	0.00977016	0.0161949	0.546318	-0.0219719	0.0415122	1.00982	0.978268	1.04239	NA	NA	NA	NA	NA	NA	NA	NA	NA	NA	NA	NA	NA	NA	NA	NA	NA	NA	NA	NA	NA	NA	NA	NA	NA	NA	NA	NA	NA	NA	NA	0.0138836	4.40255e-07	TRUE	1.34226e-98
01.ukbppp	HSPG2_P98160_OID20383_v1_Cardiometabolic--Early_AllOA-indep	HSPG2_P98160_OID20383_v1_Cardiometabolic	Early_AllOA-indep	48287	6838	41449	Wald ratio	1	0.0664695	0.0695835	0.339452	-0.0699141	0.202853	1.06873	0.932474	1.22489	NA	NA	NA	NA	NA	NA	NA	NA	NA	NA	NA	NA	NA	NA	NA	NA	NA	NA	NA	NA	NA	NA	NA	NA	NA	NA	NA	NA	NA	NA	NA	0.0138836	1.88982e-05	TRUE	1.00462e-57
01.ukbppp	HSPG2_P98160_OID20383_v1_Cardiometabolic--FingerOA-indep	HSPG2_P98160_OID20383_v1_Cardiometabolic	FingerOA-indep	266618	10804	255814	Wald ratio	1	0.0763251	0.063593	0.230057	-0.0483171	0.200967	1.07931	0.952832	1.22258	NA	NA	NA	NA	NA	NA	NA	NA	NA	NA	NA	NA	NA	NA	NA	NA	NA	NA	NA	NA	NA	NA	NA	NA	NA	NA	NA	NA	NA	NA	NA	0.0138836	5.40294e-06	TRUE	8.20655e-89
01.ukbppp	HSPG2_P98160_OID20383_v1_Cardiometabolic--HandOA-indep	HSPG2_P98160_OID20383_v1_Cardiometabolic	HandOA-indep	303782	20901	282881	Wald ratio	1	0.0625911	0.0460673	0.174245	-0.0277008	0.152883	1.06459	0.972679	1.16519	NA	NA	NA	NA	NA	NA	NA	NA	NA	NA	NA	NA	NA	NA	NA	NA	NA	NA	NA	NA	NA	NA	NA	NA	NA	NA	NA	NA	NA	NA	NA	0.0138836	6.07687e-06	TRUE	8.50097e-90
01.ukbppp	HSPG2_P98160_OID20383_v1_Cardiometabolic--HipOA-indep	HSPG2_P98160_OID20383_v1_Cardiometabolic	HipOA-indep	353388	36445	316943	Wald ratio	1	0.0130711	0.0327459	0.689771	-0.0511109	0.0772531	1.01316	0.950173	1.08032	NA	NA	NA	NA	NA	NA	NA	NA	NA	NA	NA	NA	NA	NA	NA	NA	NA	NA	NA	NA	NA	NA	NA	NA	NA	NA	NA	NA	NA	NA	NA	0.0138836	4.50878e-07	TRUE	8.17898e-94
01.ukbppp	HSPG2_P98160_OID20383_v1_Cardiometabolic--KneeHipOA-indep	HSPG2_P98160_OID20383_v1_Cardiometabolic	KneeHipOA-indep	490345	89741	400604	Wald ratio	1	0.0238851	0.0221402	0.28067	-0.0195096	0.0672798	1.02417	0.98068	1.06959	NA	NA	NA	NA	NA	NA	NA	NA	NA	NA	NA	NA	NA	NA	NA	NA	NA	NA	NA	NA	NA	NA	NA	NA	NA	NA	NA	NA	NA	NA	NA	0.0138836	2.37352e-06	TRUE	1.07244e-94
01.ukbppp	HSPG2_P98160_OID20383_v1_Cardiometabolic--KneeOA-indep	HSPG2_P98160_OID20383_v1_Cardiometabolic	KneeOA-indep	396054	62497	333557	Wald ratio	1	0.0384982	0.0261338	0.14072	-0.0127241	0.0897204	1.03925	0.987356	1.09387	NA	NA	NA	NA	NA	NA	NA	NA	NA	NA	NA	NA	NA	NA	NA	NA	NA	NA	NA	NA	NA	NA	NA	NA	NA	NA	NA	NA	NA	NA	NA	0.0138836	5.47925e-06	TRUE	4.60596e-92
01.ukbppp	HSPG2_P98160_OID20383_v1_Cardiometabolic--SpineOA-indep	HSPG2_P98160_OID20383_v1_Cardiometabolic	SpineOA-indep	333950	28372	305578	Wald ratio	1	0.00274815	0.0360803	0.939286	-0.0679693	0.0734656	1.00275	0.934289	1.07623	NA	NA	NA	NA	NA	NA	NA	NA	NA	NA	NA	NA	NA	NA	NA	NA	NA	NA	NA	NA	NA	NA	NA	NA	NA	NA	NA	NA	NA	NA	NA	0.0138836	1.73725e-08	TRUE	3.39838e-94
01.ukbppp	HSPG2_P98160_OID20383_v1_Cardiometabolic--THR-indep	HSPG2_P98160_OID20383_v1_Cardiometabolic	THR-indep	319037	23021	296016	Wald ratio	1	-0.0384143	0.0388242	0.322447	-0.11451	0.0376811	0.962314	0.891803	1.0384	NA	NA	NA	NA	NA	NA	NA	NA	NA	NA	NA	NA	NA	NA	NA	NA	NA	NA	NA	NA	NA	NA	NA	NA	NA	NA	NA	NA	NA	NA	NA	0.0138836	3.06862e-06	TRUE	2.63997e-91
01.ukbppp	HSPG2_P98160_OID20383_v1_Cardiometabolic--ThumbOA-indep	HSPG2_P98160_OID20383_v1_Cardiometabolic	ThumbOA-indep	247455	10536	236919	Wald ratio	1	0.126343	0.0597889	0.0345874	0.00915701	0.243529	1.13467	1.0092	1.27574	NA	NA	NA	NA	NA	NA	NA	NA	NA	NA	NA	NA	NA	NA	NA	NA	NA	NA	NA	NA	NA	NA	NA	NA	NA	NA	NA	NA	NA	NA	NA	0.0138836	1.80454e-05	TRUE	3.08077e-85
01.ukbppp	HSPG2_P98160_OID20383_v1_Cardiometabolic--TJR-indep	HSPG2_P98160_OID20383_v1_Cardiometabolic	TJR-indep	368576	40887	327689	Wald ratio	1	-0.00493611	0.030688	0.872213	-0.0650845	0.0552123	0.995076	0.936988	1.05676	NA	NA	NA	NA	NA	NA	NA	NA	NA	NA	NA	NA	NA	NA	NA	NA	NA	NA	NA	NA	NA	NA	NA	NA	NA	NA	NA	NA	NA	NA	NA	0.0138836	7.01955e-08	TRUE	8.84973e-95
01.ukbppp	HSPG2_P98160_OID20383_v1_Cardiometabolic--TKR-indep	HSPG2_P98160_OID20383_v1_Cardiometabolic	TKR-indep	252041	18200	233841	Wald ratio	1	0.0454306	0.0429153	0.289777	-0.0386834	0.129545	1.04648	0.962055	1.13831	NA	NA	NA	NA	NA	NA	NA	NA	NA	NA	NA	NA	NA	NA	NA	NA	NA	NA	NA	NA	NA	NA	NA	NA	NA	NA	NA	NA	NA	NA	NA	0.0138836	4.44636e-06	TRUE	1.40589e-88
01.ukbppp	ICOSLG_O75144_OID21351_v1_Oncology--AllOA-indep	ICOSLG_O75144_OID21351_v1_Oncology	AllOA-indep	826690	177517	649173	Wald ratio	1	0.00222824	0.00850339	0.79329	-0.0144384	0.0188949	1.00223	0.985665	1.01907	NA	NA	NA	NA	NA	NA	NA	NA	NA	NA	NA	NA	NA	NA	NA	NA	NA	NA	NA	NA	NA	NA	NA	NA	NA	NA	NA	NA	NA	NA	NA	0.0401457	8.30609e-08	TRUE	3.13476e-290
01.ukbppp	ICOSLG_O75144_OID21351_v1_Oncology--Early_AllOA-indep	ICOSLG_O75144_OID21351_v1_Oncology	Early_AllOA-indep	48287	6838	41449	Wald ratio	1	0.0367612	0.0358447	0.305095	-0.0334944	0.107017	1.03745	0.96706	1.11295	NA	NA	NA	NA	NA	NA	NA	NA	NA	NA	NA	NA	NA	NA	NA	NA	NA	NA	NA	NA	NA	NA	NA	NA	NA	NA	NA	NA	NA	NA	NA	0.0401457	2.1783e-05	TRUE	1.73604e-171
01.ukbppp	ICOSLG_O75144_OID21351_v1_Oncology--FingerOA-indep	ICOSLG_O75144_OID21351_v1_Oncology	FingerOA-indep	266618	10804	255814	Wald ratio	1	0.0288406	0.0519278	0.578622	-0.0729378	0.130619	1.02926	0.929659	1.13953	NA	NA	NA	NA	NA	NA	NA	NA	NA	NA	NA	NA	NA	NA	NA	NA	NA	NA	NA	NA	NA	NA	NA	NA	NA	NA	NA	NA	NA	NA	NA	0.0401457	1.15698e-06	TRUE	2.30172e-266
01.ukbppp	ICOSLG_O75144_OID21351_v1_Oncology--HandOA-indep	ICOSLG_O75144_OID21351_v1_Oncology	HandOA-indep	303782	20901	282881	Wald ratio	1	0.019528	0.02642	0.459824	-0.0322552	0.0713112	1.01972	0.968259	1.07392	NA	NA	NA	NA	NA	NA	NA	NA	NA	NA	NA	NA	NA	NA	NA	NA	NA	NA	NA	NA	NA	NA	NA	NA	NA	NA	NA	NA	NA	NA	NA	0.0401457	1.79842e-06	TRUE	2.53773e-269
01.ukbppp	ICOSLG_O75144_OID21351_v1_Oncology--HipOA-indep	ICOSLG_O75144_OID21351_v1_Oncology	HipOA-indep	353388	36445	316943	Wald ratio	1	0.00354041	0.017171	0.836646	-0.0301147	0.0371955	1.00355	0.970334	1.0379	NA	NA	NA	NA	NA	NA	NA	NA	NA	NA	NA	NA	NA	NA	NA	NA	NA	NA	NA	NA	NA	NA	NA	NA	NA	NA	NA	NA	NA	NA	NA	0.0401457	1.20301e-07	TRUE	8.85098e-276
01.ukbppp	ICOSLG_O75144_OID21351_v1_Oncology--KneeHipOA-indep	ICOSLG_O75144_OID21351_v1_Oncology	KneeHipOA-indep	490345	89741	400604	Wald ratio	1	0.00447814	0.0111017	0.686672	-0.0172811	0.0262374	1.00449	0.982867	1.02658	NA	NA	NA	NA	NA	NA	NA	NA	NA	NA	NA	NA	NA	NA	NA	NA	NA	NA	NA	NA	NA	NA	NA	NA	NA	NA	NA	NA	NA	NA	NA	0.0401457	3.31833e-07	TRUE	6.21403e-282
01.ukbppp	ICOSLG_O75144_OID21351_v1_Oncology--KneeOA-indep	ICOSLG_O75144_OID21351_v1_Oncology	KneeOA-indep	396054	62497	333557	Wald ratio	1	0.0064166	0.0128352	0.617131	-0.0187405	0.0315737	1.00644	0.981434	1.03208	NA	NA	NA	NA	NA	NA	NA	NA	NA	NA	NA	NA	NA	NA	NA	NA	NA	NA	NA	NA	NA	NA	NA	NA	NA	NA	NA	NA	NA	NA	NA	0.0401457	6.31031e-07	TRUE	3.85782e-277
01.ukbppp	ICOSLG_O75144_OID21351_v1_Oncology--SpineOA-indep	ICOSLG_O75144_OID21351_v1_Oncology	SpineOA-indep	333950	28372	305578	Wald ratio	1	0.00329346	0.0182798	0.857019	-0.0325349	0.0391218	1.0033	0.967989	1.0399	NA	NA	NA	NA	NA	NA	NA	NA	NA	NA	NA	NA	NA	NA	NA	NA	NA	NA	NA	NA	NA	NA	NA	NA	NA	NA	NA	NA	NA	NA	NA	0.0401457	9.72041e-08	TRUE	1.68301e-274
01.ukbppp	ICOSLG_O75144_OID21351_v1_Oncology--THR-indep	ICOSLG_O75144_OID21351_v1_Oncology	THR-indep	319037	23021	296016	Wald ratio	1	0.00270084	0.0210026	0.897678	-0.0384643	0.043866	1.0027	0.962266	1.04484	NA	NA	NA	NA	NA	NA	NA	NA	NA	NA	NA	NA	NA	NA	NA	NA	NA	NA	NA	NA	NA	NA	NA	NA	NA	NA	NA	NA	NA	NA	NA	0.0401457	5.18336e-08	TRUE	1.43798e-273
01.ukbppp	ICOSLG_O75144_OID21351_v1_Oncology--ThumbOA-indep	ICOSLG_O75144_OID21351_v1_Oncology	ThumbOA-indep	247455	10536	236919	Wald ratio	1	-0.0146251	0.0420638	0.728075	-0.0970702	0.06782	0.985481	0.907492	1.07017	NA	NA	NA	NA	NA	NA	NA	NA	NA	NA	NA	NA	NA	NA	NA	NA	NA	NA	NA	NA	NA	NA	NA	NA	NA	NA	NA	NA	NA	NA	NA	0.0401457	4.88525e-07	TRUE	4.4723e-265
01.ukbppp	ICOSLG_O75144_OID21351_v1_Oncology--TJR-indep	ICOSLG_O75144_OID21351_v1_Oncology	TJR-indep	368576	40887	327689	Wald ratio	1	0.0190174	0.0161371	0.2386	-0.0126112	0.0506461	1.0192	0.987468	1.05195	NA	NA	NA	NA	NA	NA	NA	NA	NA	NA	NA	NA	NA	NA	NA	NA	NA	NA	NA	NA	NA	NA	NA	NA	NA	NA	NA	NA	NA	NA	NA	0.0401457	3.76816e-06	TRUE	1.85261e-272
01.ukbppp	ICOSLG_O75144_OID21351_v1_Oncology--TKR-indep	ICOSLG_O75144_OID21351_v1_Oncology	TKR-indep	252041	18200	233841	Wald ratio	1	0.0344668	0.0229889	0.133801	-0.0105915	0.0795252	1.03507	0.989464	1.08277	NA	NA	NA	NA	NA	NA	NA	NA	NA	NA	NA	NA	NA	NA	NA	NA	NA	NA	NA	NA	NA	NA	NA	NA	NA	NA	NA	NA	NA	NA	NA	0.0401457	8.91859e-06	TRUE	1.00087e-259
01.ukbppp	IDI2_Q9BXS1_OID20823_v1_Neurology--AllOA-indep	IDI2_Q9BXS1_OID20823_v1_Neurology	AllOA-indep	826690	177517	649173	Wald ratio	1	0.0161417	0.00891989	0.0703539	-0.00134133	0.0336247	1.01627	0.99866	1.0342	NA	NA	NA	NA	NA	NA	NA	NA	NA	NA	NA	NA	NA	NA	NA	NA	NA	NA	NA	NA	NA	NA	NA	NA	NA	NA	NA	NA	NA	NA	NA	0.0408754	3.96127e-06	TRUE	1.05187e-285
01.ukbppp	IDI2_Q9BXS1_OID20823_v1_Neurology--Early_AllOA-indep	IDI2_Q9BXS1_OID20823_v1_Neurology	Early_AllOA-indep	48287	6838	41449	Wald ratio	1	0.0186732	0.0436687	0.668935	-0.0669175	0.104264	1.01885	0.935272	1.10989	NA	NA	NA	NA	NA	NA	NA	NA	NA	NA	NA	NA	NA	NA	NA	NA	NA	NA	NA	NA	NA	NA	NA	NA	NA	NA	NA	NA	NA	NA	NA	0.0408754	3.78693e-06	TRUE	1.57588e-177
01.ukbppp	IDI2_Q9BXS1_OID20823_v1_Neurology--FingerOA-indep	IDI2_Q9BXS1_OID20823_v1_Neurology	FingerOA-indep	266618	10804	255814	Wald ratio	1	0.0103052	0.0351024	0.769082	-0.0584954	0.0791059	1.01036	0.943183	1.08232	NA	NA	NA	NA	NA	NA	NA	NA	NA	NA	NA	NA	NA	NA	NA	NA	NA	NA	NA	NA	NA	NA	NA	NA	NA	NA	NA	NA	NA	NA	NA	0.0408754	3.23264e-07	TRUE	2.78717e-268
01.ukbppp	IDI2_Q9BXS1_OID20823_v1_Neurology--HandOA-indep	IDI2_Q9BXS1_OID20823_v1_Neurology	HandOA-indep	303782	20901	282881	Wald ratio	1	-0.000586833	0.0252338	0.981446	-0.0500451	0.0488715	0.999413	0.951187	1.05009	NA	NA	NA	NA	NA	NA	NA	NA	NA	NA	NA	NA	NA	NA	NA	NA	NA	NA	NA	NA	NA	NA	NA	NA	NA	NA	NA	NA	NA	NA	NA	0.0408754	1.78035e-09	TRUE	2.67534e-273
01.ukbppp	IDI2_Q9BXS1_OID20823_v1_Neurology--HipOA-indep	IDI2_Q9BXS1_OID20823_v1_Neurology	HipOA-indep	353388	36445	316943	Wald ratio	1	-0.0113809	0.0179769	0.526677	-0.0466156	0.0238538	0.988684	0.954454	1.02414	NA	NA	NA	NA	NA	NA	NA	NA	NA	NA	NA	NA	NA	NA	NA	NA	NA	NA	NA	NA	NA	NA	NA	NA	NA	NA	NA	NA	NA	NA	NA	0.0408754	1.13417e-06	TRUE	2.46173e-274
01.ukbppp	IDI2_Q9BXS1_OID20823_v1_Neurology--KneeHipOA-indep	IDI2_Q9BXS1_OID20823_v1_Neurology	KneeHipOA-indep	490345	89741	400604	Wald ratio	1	0.0118252	0.0119624	0.322891	-0.011621	0.0352714	1.0119	0.988446	1.0359	NA	NA	NA	NA	NA	NA	NA	NA	NA	NA	NA	NA	NA	NA	NA	NA	NA	NA	NA	NA	NA	NA	NA	NA	NA	NA	NA	NA	NA	NA	NA	0.0408754	1.99288e-06	TRUE	5.03924e-280
01.ukbppp	IDI2_Q9BXS1_OID20823_v1_Neurology--KneeOA-indep	IDI2_Q9BXS1_OID20823_v1_Neurology	KneeOA-indep	396054	62497	333557	Wald ratio	1	0.0257727	0.0140613	0.0668205	-0.00178748	0.0533329	1.02611	0.998214	1.05478	NA	NA	NA	NA	NA	NA	NA	NA	NA	NA	NA	NA	NA	NA	NA	NA	NA	NA	NA	NA	NA	NA	NA	NA	NA	NA	NA	NA	NA	NA	NA	0.0408754	8.48232e-06	TRUE	6.66808e-272
01.ukbppp	IDI2_Q9BXS1_OID20823_v1_Neurology--SpineOA-indep	IDI2_Q9BXS1_OID20823_v1_Neurology	SpineOA-indep	333950	28372	305578	Wald ratio	1	0.0155975	0.0201373	0.438603	-0.0238717	0.0550666	1.01572	0.976411	1.05661	NA	NA	NA	NA	NA	NA	NA	NA	NA	NA	NA	NA	NA	NA	NA	NA	NA	NA	NA	NA	NA	NA	NA	NA	NA	NA	NA	NA	NA	NA	NA	0.0408754	1.79649e-06	TRUE	2.92082e-272
01.ukbppp	IDI2_Q9BXS1_OID20823_v1_Neurology--THR-indep	IDI2_Q9BXS1_OID20823_v1_Neurology	THR-indep	319037	23021	296016	Wald ratio	1	-0.0151268	0.0214223	0.48011	-0.0571145	0.0268609	0.984987	0.944486	1.02722	NA	NA	NA	NA	NA	NA	NA	NA	NA	NA	NA	NA	NA	NA	NA	NA	NA	NA	NA	NA	NA	NA	NA	NA	NA	NA	NA	NA	NA	NA	NA	0.0408754	1.56288e-06	TRUE	2.26695e-271
01.ukbppp	IDI2_Q9BXS1_OID20823_v1_Neurology--ThumbOA-indep	IDI2_Q9BXS1_OID20823_v1_Neurology	ThumbOA-indep	247455	10536	236919	Wald ratio	1	-0.00595577	0.0329855	0.856715	-0.0706074	0.0586958	0.994062	0.931828	1.06045	NA	NA	NA	NA	NA	NA	NA	NA	NA	NA	NA	NA	NA	NA	NA	NA	NA	NA	NA	NA	NA	NA	NA	NA	NA	NA	NA	NA	NA	NA	NA	0.0408754	1.31746e-07	TRUE	1.44546e-266
01.ukbppp	IDI2_Q9BXS1_OID20823_v1_Neurology--TJR-indep	IDI2_Q9BXS1_OID20823_v1_Neurology	TJR-indep	368576	40887	327689	Wald ratio	1	0.00207523	0.0165276	0.900079	-0.0303189	0.0344693	1.00208	0.970136	1.03507	NA	NA	NA	NA	NA	NA	NA	NA	NA	NA	NA	NA	NA	NA	NA	NA	NA	NA	NA	NA	NA	NA	NA	NA	NA	NA	NA	NA	NA	NA	NA	0.0408754	4.27747e-08	TRUE	1.34461e-277
01.ukbppp	IDI2_Q9BXS1_OID20823_v1_Neurology--TKR-indep	IDI2_Q9BXS1_OID20823_v1_Neurology	TKR-indep	252041	18200	233841	Wald ratio	1	0.035309	0.023541	0.133641	-0.0108313	0.0814494	1.03594	0.989227	1.08486	NA	NA	NA	NA	NA	NA	NA	NA	NA	NA	NA	NA	NA	NA	NA	NA	NA	NA	NA	NA	NA	NA	NA	NA	NA	NA	NA	NA	NA	NA	NA	0.0408754	8.92593e-06	TRUE	2.22661e-260
01.ukbppp	IDO1_P14902_OID30230_v1_Cardiometabolic_II--AllOA-indep	IDO1_P14902_OID30230_v1_Cardiometabolic_II	AllOA-indep	826690	177517	649173	Inverse variance weighted	2	0.00124381	0.00895305	0.889509	-0.0163042	0.0187918	1.00124	0.983828	1.01897	0.000777074	1	0.977761	0	NA	NA	NA	NA	NA	NA	NA	NA	NA	NA	NA	NA	NA	NA	NA	NA	NA	NA	NA	NA	NA	NA	NA	NA	NA	NA	NA	0.035114	2.42867e-08	TRUE	5.18289e-250
01.ukbppp	IDO1_P14902_OID30230_v1_Cardiometabolic_II--Early_AllOA-indep	IDO1_P14902_OID30230_v1_Cardiometabolic_II	Early_AllOA-indep	48287	6838	41449	Inverse variance weighted	2	-0.0476575	0.0442233	0.281188	-0.134335	0.0390202	0.95346	0.874297	1.03979	1.05869	1	0.303515	0.0554342	NA	NA	NA	NA	NA	NA	NA	NA	NA	NA	NA	NA	NA	NA	NA	NA	NA	NA	NA	NA	NA	NA	NA	NA	NA	NA	NA	0.035114	4.7389e-05	TRUE	1.7441e-144
01.ukbppp	IDO1_P14902_OID30230_v1_Cardiometabolic_II--FingerOA-indep	IDO1_P14902_OID30230_v1_Cardiometabolic_II	FingerOA-indep	266618	10804	255814	Inverse variance weighted	2	-0.0849889	0.0386686	0.0279578	-0.160779	-0.0091984	0.918522	0.85148	0.990844	0.798806	1	0.371451	0	NA	NA	NA	NA	NA	NA	NA	NA	NA	NA	NA	NA	NA	NA	NA	NA	NA	NA	NA	NA	NA	NA	NA	NA	NA	NA	NA	0.035114	2.11144e-05	TRUE	7.1391e-221
01.ukbppp	IDO1_P14902_OID30230_v1_Cardiometabolic_II--HandOA-indep	IDO1_P14902_OID30230_v1_Cardiometabolic_II	HandOA-indep	303782	20901	282881	Inverse variance weighted	2	-0.0267023	0.0266711	0.316745	-0.0789777	0.0255731	0.973651	0.924061	1.0259	0.444123	1	0.505139	0	NA	NA	NA	NA	NA	NA	NA	NA	NA	NA	NA	NA	NA	NA	NA	NA	NA	NA	NA	NA	NA	NA	NA	NA	NA	NA	NA	0.035114	4.76155e-06	TRUE	1.09953e-229
01.ukbppp	IDO1_P14902_OID30230_v1_Cardiometabolic_II--HipOA-indep	IDO1_P14902_OID30230_v1_Cardiometabolic_II	HipOA-indep	353388	36445	316943	Inverse variance weighted	2	-0.0016496	0.0170701	0.923015	-0.0351071	0.0318079	0.998352	0.965502	1.03232	0.436953	1	0.508597	0	NA	NA	NA	NA	NA	NA	NA	NA	NA	NA	NA	NA	NA	NA	NA	NA	NA	NA	NA	NA	NA	NA	NA	NA	NA	NA	NA	0.035114	1.2629e-06	TRUE	1.78298e-235
01.ukbppp	IDO1_P14902_OID30230_v1_Cardiometabolic_II--KneeHipOA-indep	IDO1_P14902_OID30230_v1_Cardiometabolic_II	KneeHipOA-indep	490345	89741	400604	Inverse variance weighted	2	-0.0103129	0.013281	0.437446	-0.0363436	0.0157179	0.98974	0.964309	1.01584	0.144501	1	0.703846	0	NA	NA	NA	NA	NA	NA	NA	NA	NA	NA	NA	NA	NA	NA	NA	NA	NA	NA	NA	NA	NA	NA	NA	NA	NA	NA	NA	0.035114	1.52439e-06	TRUE	6.65869e-241
01.ukbppp	IDO1_P14902_OID30230_v1_Cardiometabolic_II--KneeOA-indep	IDO1_P14902_OID30230_v1_Cardiometabolic_II	KneeOA-indep	396054	62497	333557	Inverse variance weighted	2	-0.0183041	0.0152871	0.231167	-0.0482668	0.0116586	0.981862	0.95288	1.01173	0.111955	1	0.737929	0	NA	NA	NA	NA	NA	NA	NA	NA	NA	NA	NA	NA	NA	NA	NA	NA	NA	NA	NA	NA	NA	NA	NA	NA	NA	NA	NA	0.035114	3.90258e-06	TRUE	1.60435e-235
01.ukbppp	IDO1_P14902_OID30230_v1_Cardiometabolic_II--SpineOA-indep	IDO1_P14902_OID30230_v1_Cardiometabolic_II	SpineOA-indep	333950	28372	305578	Inverse variance weighted	2	-0.054216	0.0217511	0.0126825	-0.0968482	-0.0115838	0.947227	0.907694	0.988483	0.00619012	1	0.937289	0	NA	NA	NA	NA	NA	NA	NA	NA	NA	NA	NA	NA	NA	NA	NA	NA	NA	NA	NA	NA	NA	NA	NA	NA	NA	NA	NA	0.035114	1.86227e-05	TRUE	1.5963e-226
01.ukbppp	IDO1_P14902_OID30230_v1_Cardiometabolic_II--THR-indep	IDO1_P14902_OID30230_v1_Cardiometabolic_II	THR-indep	319037	23021	296016	Inverse variance weighted	2	0.0374737	0.0362529	0.301288	-0.033582	0.108529	1.03818	0.966976	1.11464	2.32399	1	0.127393	0.569706	NA	NA	NA	NA	NA	NA	NA	NA	NA	NA	NA	NA	NA	NA	NA	NA	NA	NA	NA	NA	NA	NA	NA	NA	NA	NA	NA	0.035114	1.50677e-05	TRUE	1.24832e-226
01.ukbppp	IDO1_P14902_OID30230_v1_Cardiometabolic_II--ThumbOA-indep	IDO1_P14902_OID30230_v1_Cardiometabolic_II	ThumbOA-indep	247455	10536	236919	Inverse variance weighted	2	-0.0543399	0.0367494	0.139231	-0.126369	0.017689	0.94711	0.88129	1.01785	0.322835	1	0.569909	0	NA	NA	NA	NA	NA	NA	NA	NA	NA	NA	NA	NA	NA	NA	NA	NA	NA	NA	NA	NA	NA	NA	NA	NA	NA	NA	NA	0.035114	1.01404e-05	TRUE	2.43062e-222
01.ukbppp	IDO1_P14902_OID30230_v1_Cardiometabolic_II--TJR-indep	IDO1_P14902_OID30230_v1_Cardiometabolic_II	TJR-indep	368576	40887	327689	Inverse variance weighted	2	0.0339919	0.0363409	0.349602	-0.0372362	0.10522	1.03458	0.963449	1.11095	3.88709	1	0.0486586	0.742738	NA	NA	NA	NA	NA	NA	NA	NA	NA	NA	NA	NA	NA	NA	NA	NA	NA	NA	NA	NA	NA	NA	NA	NA	NA	NA	NA	0.035114	1.97732e-05	TRUE	4.0696e-228
01.ukbppp	IDO1_P14902_OID30230_v1_Cardiometabolic_II--TKR-indep	IDO1_P14902_OID30230_v1_Cardiometabolic_II	TKR-indep	252041	18200	233841	Inverse variance weighted	2	0.0127269	0.0661381	0.847406	-0.116904	0.142358	1.01281	0.889671	1.15299	6.36829	1	0.0116178	0.842972	NA	NA	NA	NA	NA	NA	NA	NA	NA	NA	NA	NA	NA	NA	NA	NA	NA	NA	NA	NA	NA	NA	NA	NA	NA	NA	NA	0.035114	2.62025e-05	TRUE	2.94327e-218
01.ukbppp	IDO1_P14902_OID30563_v1_Inflammation_II--AllOA-indep	IDO1_P14902_OID30563_v1_Inflammation_II	AllOA-indep	826690	177517	649173	Wald ratio	1	0.00139962	0.0193783	0.942422	-0.0365819	0.0393812	1.0014	0.964079	1.04017	NA	NA	NA	NA	NA	NA	NA	NA	NA	NA	NA	NA	NA	NA	NA	NA	NA	NA	NA	NA	NA	NA	NA	NA	NA	NA	NA	NA	NA	NA	NA	0.0322663	6.31025e-09	TRUE	3.10089e-229
01.ukbppp	IDO1_P14902_OID30563_v1_Inflammation_II--Early_AllOA-indep	IDO1_P14902_OID30563_v1_Inflammation_II	Early_AllOA-indep	48287	6838	41449	Wald ratio	1	-0.0732128	0.0435362	0.0926358	-0.158544	0.0121181	0.929403	0.853386	1.01219	NA	NA	NA	NA	NA	NA	NA	NA	NA	NA	NA	NA	NA	NA	NA	NA	NA	NA	NA	NA	NA	NA	NA	NA	NA	NA	NA	NA	NA	NA	NA	0.0322663	5.8567e-05	TRUE	5.92268e-131
01.ukbppp	IDO1_P14902_OID30563_v1_Inflammation_II--FingerOA-indep	IDO1_P14902_OID30563_v1_Inflammation_II	FingerOA-indep	266618	10804	255814	Wald ratio	1	-0.0583164	0.0389573	0.134411	-0.134673	0.0180398	0.943351	0.874002	1.0182	NA	NA	NA	NA	NA	NA	NA	NA	NA	NA	NA	NA	NA	NA	NA	NA	NA	NA	NA	NA	NA	NA	NA	NA	NA	NA	NA	NA	NA	NA	NA	0.0322663	8.40461e-06	TRUE	8.1105e-206
01.ukbppp	IDO1_P14902_OID30563_v1_Inflammation_II--HandOA-indep	IDO1_P14902_OID30563_v1_Inflammation_II	HandOA-indep	303782	20901	282881	Wald ratio	1	-0.0195048	0.0268009	0.466757	-0.0720346	0.0330251	0.980684	0.930499	1.03358	NA	NA	NA	NA	NA	NA	NA	NA	NA	NA	NA	NA	NA	NA	NA	NA	NA	NA	NA	NA	NA	NA	NA	NA	NA	NA	NA	NA	NA	NA	NA	0.0322663	1.74351e-06	TRUE	2.90775e-212
01.ukbppp	IDO1_P14902_OID30563_v1_Inflammation_II--HipOA-indep	IDO1_P14902_OID30563_v1_Inflammation_II	HipOA-indep	353388	36445	316943	Wald ratio	1	0.00459399	0.0201222	0.819409	-0.0348455	0.0440334	1.0046	0.965755	1.04502	NA	NA	NA	NA	NA	NA	NA	NA	NA	NA	NA	NA	NA	NA	NA	NA	NA	NA	NA	NA	NA	NA	NA	NA	NA	NA	NA	NA	NA	NA	NA	0.0322663	1.47497e-07	TRUE	2.0654e-217
01.ukbppp	IDO1_P14902_OID30563_v1_Inflammation_II--KneeHipOA-indep	IDO1_P14902_OID30563_v1_Inflammation_II	KneeHipOA-indep	490345	89741	400604	Wald ratio	1	-0.00766418	0.0133041	0.564564	-0.0337403	0.0184119	0.992365	0.966823	1.01858	NA	NA	NA	NA	NA	NA	NA	NA	NA	NA	NA	NA	NA	NA	NA	NA	NA	NA	NA	NA	NA	NA	NA	NA	NA	NA	NA	NA	NA	NA	NA	0.0322663	6.76797e-07	TRUE	1.32788e-221
01.ukbppp	IDO1_P14902_OID30563_v1_Inflammation_II--KneeOA-indep	IDO1_P14902_OID30563_v1_Inflammation_II	KneeOA-indep	396054	62497	333557	Wald ratio	1	-0.0134619	0.0154811	0.384536	-0.0438049	0.0168811	0.986628	0.957141	1.01702	NA	NA	NA	NA	NA	NA	NA	NA	NA	NA	NA	NA	NA	NA	NA	NA	NA	NA	NA	NA	NA	NA	NA	NA	NA	NA	NA	NA	NA	NA	NA	0.0322663	1.90922e-06	TRUE	5.04715e-217
01.ukbppp	IDO1_P14902_OID30563_v1_Inflammation_II--SpineOA-indep	IDO1_P14902_OID30563_v1_Inflammation_II	SpineOA-indep	333950	28372	305578	Wald ratio	1	-0.0487937	0.0220032	0.0265842	-0.0919201	-0.00566736	0.952378	0.912178	0.994349	NA	NA	NA	NA	NA	NA	NA	NA	NA	NA	NA	NA	NA	NA	NA	NA	NA	NA	NA	NA	NA	NA	NA	NA	NA	NA	NA	NA	NA	NA	NA	0.0322663	1.47256e-05	TRUE	2.93275e-208
01.ukbppp	IDO1_P14902_OID30563_v1_Inflammation_II--THR-indep	IDO1_P14902_OID30563_v1_Inflammation_II	THR-indep	319037	23021	296016	Wald ratio	1	0.0526408	0.0240082	0.0283349	0.00558475	0.0996969	1.05405	1.0056	1.10484	NA	NA	NA	NA	NA	NA	NA	NA	NA	NA	NA	NA	NA	NA	NA	NA	NA	NA	NA	NA	NA	NA	NA	NA	NA	NA	NA	NA	NA	NA	NA	0.0322663	1.5069e-05	TRUE	2.70731e-207
01.ukbppp	IDO1_P14902_OID30563_v1_Inflammation_II--ThumbOA-indep	IDO1_P14902_OID30563_v1_Inflammation_II	ThumbOA-indep	247455	10536	236919	Wald ratio	1	-0.0556635	0.0369044	0.131473	-0.127996	0.016669	0.945857	0.879857	1.01681	NA	NA	NA	NA	NA	NA	NA	NA	NA	NA	NA	NA	NA	NA	NA	NA	NA	NA	NA	NA	NA	NA	NA	NA	NA	NA	NA	NA	NA	NA	NA	0.0322663	9.19374e-06	TRUE	8.54448e-204
01.ukbppp	IDO1_P14902_OID30563_v1_Inflammation_II--TJR-indep	IDO1_P14902_OID30563_v1_Inflammation_II	TJR-indep	368576	40887	327689	Wald ratio	1	0.0444457	0.0186282	0.0170358	0.00793438	0.080957	1.04545	1.00797	1.08432	NA	NA	NA	NA	NA	NA	NA	NA	NA	NA	NA	NA	NA	NA	NA	NA	NA	NA	NA	NA	NA	NA	NA	NA	NA	NA	NA	NA	NA	NA	NA	0.0322663	1.5445e-05	TRUE	8.47876e-210
01.ukbppp	IDO1_P14902_OID30563_v1_Inflammation_II--TKR-indep	IDO1_P14902_OID30563_v1_Inflammation_II	TKR-indep	252041	18200	233841	Wald ratio	1	0.029563	0.0266255	0.266858	-0.022623	0.0817491	1.03	0.977631	1.08518	NA	NA	NA	NA	NA	NA	NA	NA	NA	NA	NA	NA	NA	NA	NA	NA	NA	NA	NA	NA	NA	NA	NA	NA	NA	NA	NA	NA	NA	NA	NA	0.0322663	4.8914e-06	TRUE	4.3389e-206
01.ukbppp	IDO1_P14902_OID31050_v1_Neurology_II--AllOA-indep	IDO1_P14902_OID31050_v1_Neurology_II	AllOA-indep	826690	177517	649173	Inverse variance weighted	2	0.00127233	0.0091877	0.88986	-0.0167356	0.0192802	1.00127	0.983404	1.01947	0.000900319	1	0.976063	0	NA	NA	NA	NA	NA	NA	NA	NA	NA	NA	NA	NA	NA	NA	NA	NA	NA	NA	NA	NA	NA	NA	NA	NA	NA	NA	NA	0.0331468	2.42867e-08	TRUE	1.88873e-241
01.ukbppp	IDO1_P14902_OID31050_v1_Neurology_II--Early_AllOA-indep	IDO1_P14902_OID31050_v1_Neurology_II	Early_AllOA-indep	48287	6838	41449	Inverse variance weighted	2	-0.0480769	0.0461919	0.297964	-0.138613	0.0424591	0.95306	0.870565	1.04337	1.09835	1	0.294627	0.0895473	NA	NA	NA	NA	NA	NA	NA	NA	NA	NA	NA	NA	NA	NA	NA	NA	NA	NA	NA	NA	NA	NA	NA	NA	NA	NA	NA	0.0331468	4.7389e-05	TRUE	5.30073e-138
01.ukbppp	IDO1_P14902_OID31050_v1_Neurology_II--FingerOA-indep	IDO1_P14902_OID31050_v1_Neurology_II	FingerOA-indep	266618	10804	255814	Inverse variance weighted	2	-0.0877548	0.0396679	0.0269501	-0.165504	-0.0100058	0.915985	0.847467	0.990044	0.735465	1	0.391118	0	NA	NA	NA	NA	NA	NA	NA	NA	NA	NA	NA	NA	NA	NA	NA	NA	NA	NA	NA	NA	NA	NA	NA	NA	NA	NA	NA	0.0331468	2.11144e-05	TRUE	1.24098e-212
01.ukbppp	IDO1_P14902_OID31050_v1_Neurology_II--HandOA-indep	IDO1_P14902_OID31050_v1_Neurology_II	HandOA-indep	303782	20901	282881	Inverse variance weighted	2	-0.0276902	0.0273572	0.311455	-0.0813103	0.0259299	0.97269	0.921908	1.02627	0.421967	1	0.515957	0	NA	NA	NA	NA	NA	NA	NA	NA	NA	NA	NA	NA	NA	NA	NA	NA	NA	NA	NA	NA	NA	NA	NA	NA	NA	NA	NA	0.0331468	4.76155e-06	TRUE	2.35926e-221
01.ukbppp	IDO1_P14902_OID31050_v1_Neurology_II--HipOA-indep	IDO1_P14902_OID31050_v1_Neurology_II	HipOA-indep	353388	36445	316943	Inverse variance weighted	2	-0.00186425	0.0175207	0.915263	-0.0362048	0.0324763	0.998137	0.964443	1.03301	0.43497	1	0.50956	0	NA	NA	NA	NA	NA	NA	NA	NA	NA	NA	NA	NA	NA	NA	NA	NA	NA	NA	NA	NA	NA	NA	NA	NA	NA	NA	NA	0.0331468	1.2629e-06	TRUE	4.43445e-227
01.ukbppp	IDO1_P14902_OID31050_v1_Neurology_II--KneeHipOA-indep	IDO1_P14902_OID31050_v1_Neurology_II	KneeHipOA-indep	490345	89741	400604	Inverse variance weighted	2	-0.0106637	0.0136207	0.433684	-0.0373602	0.0160328	0.989393	0.963329	1.01616	0.134534	1	0.713776	0	NA	NA	NA	NA	NA	NA	NA	NA	NA	NA	NA	NA	NA	NA	NA	NA	NA	NA	NA	NA	NA	NA	NA	NA	NA	NA	NA	0.0331468	1.52439e-06	TRUE	1.96274e-232
01.ukbppp	IDO1_P14902_OID31050_v1_Neurology_II--KneeOA-indep	IDO1_P14902_OID31050_v1_Neurology_II	KneeOA-indep	396054	62497	333557	Inverse variance weighted	2	-0.0188597	0.0156793	0.229038	-0.0495912	0.0118717	0.981317	0.951618	1.01194	0.0987959	1	0.753279	0	NA	NA	NA	NA	NA	NA	NA	NA	NA	NA	NA	NA	NA	NA	NA	NA	NA	NA	NA	NA	NA	NA	NA	NA	NA	NA	NA	0.0331468	3.90258e-06	TRUE	4.13144e-227
01.ukbppp	IDO1_P14902_OID31050_v1_Neurology_II--SpineOA-indep	IDO1_P14902_OID31050_v1_Neurology_II	SpineOA-indep	333950	28372	305578	Inverse variance weighted	2	-0.0555688	0.022309	0.0127429	-0.0992944	-0.0118432	0.945947	0.905476	0.988227	0.0146055	1	0.903807	0	NA	NA	NA	NA	NA	NA	NA	NA	NA	NA	NA	NA	NA	NA	NA	NA	NA	NA	NA	NA	NA	NA	NA	NA	NA	NA	NA	0.0331468	1.86227e-05	TRUE	3.35789e-218
01.ukbppp	IDO1_P14902_OID31050_v1_Neurology_II--THR-indep	IDO1_P14902_OID31050_v1_Neurology_II	THR-indep	319037	23021	296016	Inverse variance weighted	2	0.0378127	0.037822	0.317428	-0.0363183	0.111944	1.03854	0.964333	1.11845	2.40416	1	0.121013	0.584053	NA	NA	NA	NA	NA	NA	NA	NA	NA	NA	NA	NA	NA	NA	NA	NA	NA	NA	NA	NA	NA	NA	NA	NA	NA	NA	NA	0.0331468	1.50677e-05	TRUE	2.58819e-218
01.ukbppp	IDO1_P14902_OID31050_v1_Neurology_II--ThumbOA-indep	IDO1_P14902_OID31050_v1_Neurology_II	ThumbOA-indep	247455	10536	236919	Inverse variance weighted	2	-0.056088	0.0376969	0.136785	-0.129974	0.0177978	0.945456	0.878118	1.01796	0.295516	1	0.586707	0	NA	NA	NA	NA	NA	NA	NA	NA	NA	NA	NA	NA	NA	NA	NA	NA	NA	NA	NA	NA	NA	NA	NA	NA	NA	NA	NA	0.0331468	1.01404e-05	TRUE	4.1945e-214
01.ukbppp	IDO1_P14902_OID31050_v1_Neurology_II--TJR-indep	IDO1_P14902_OID31050_v1_Neurology_II	TJR-indep	368576	40887	327689	Inverse variance weighted	2	0.0342393	0.037853	0.365713	-0.0399526	0.108431	1.03483	0.960835	1.11453	4.00836	1	0.0452752	0.750521	NA	NA	NA	NA	NA	NA	NA	NA	NA	NA	NA	NA	NA	NA	NA	NA	NA	NA	NA	NA	NA	NA	NA	NA	NA	NA	NA	0.0331468	1.97732e-05	TRUE	9.08997e-220
01.ukbppp	IDO1_P14902_OID31050_v1_Neurology_II--TKR-indep	IDO1_P14902_OID31050_v1_Neurology_II	TKR-indep	252041	18200	233841	Inverse variance weighted	2	0.0119283	0.06805	0.860853	-0.12145	0.145306	1.012	0.885636	1.15639	6.40723	1	0.0113657	0.843926	NA	NA	NA	NA	NA	NA	NA	NA	NA	NA	NA	NA	NA	NA	NA	NA	NA	NA	NA	NA	NA	NA	NA	NA	NA	NA	NA	0.0331468	2.62025e-05	TRUE	4.74519e-210
01.ukbppp	IDO1_P14902_OID31474_v1_Oncology_II--AllOA-indep	IDO1_P14902_OID31474_v1_Oncology_II	AllOA-indep	826690	177517	649173	Wald ratio	1	0.00134925	0.0186809	0.942422	-0.0352653	0.0379638	1.00135	0.965349	1.03869	NA	NA	NA	NA	NA	NA	NA	NA	NA	NA	NA	NA	NA	NA	NA	NA	NA	NA	NA	NA	NA	NA	NA	NA	NA	NA	NA	NA	NA	NA	NA	0.0344822	6.31025e-09	TRUE	5.58795e-251
01.ukbppp	IDO1_P14902_OID31474_v1_Oncology_II--Early_AllOA-indep	IDO1_P14902_OID31474_v1_Oncology_II	Early_AllOA-indep	48287	6838	41449	Wald ratio	1	-0.0705779	0.0419693	0.0926358	-0.152838	0.011682	0.931855	0.858269	1.01175	NA	NA	NA	NA	NA	NA	NA	NA	NA	NA	NA	NA	NA	NA	NA	NA	NA	NA	NA	NA	NA	NA	NA	NA	NA	NA	NA	NA	NA	NA	NA	0.0344822	5.8567e-05	TRUE	1.94546e-142
01.ukbppp	IDO1_P14902_OID31474_v1_Oncology_II--FingerOA-indep	IDO1_P14902_OID31474_v1_Oncology_II	FingerOA-indep	266618	10804	255814	Wald ratio	1	-0.0562176	0.0375552	0.134411	-0.129826	0.0173906	0.945333	0.878248	1.01754	NA	NA	NA	NA	NA	NA	NA	NA	NA	NA	NA	NA	NA	NA	NA	NA	NA	NA	NA	NA	NA	NA	NA	NA	NA	NA	NA	NA	NA	NA	NA	0.0344822	8.40461e-06	TRUE	3.66584e-225
01.ukbppp	IDO1_P14902_OID31474_v1_Oncology_II--HandOA-indep	IDO1_P14902_OID31474_v1_Oncology_II	HandOA-indep	303782	20901	282881	Wald ratio	1	-0.0188028	0.0258364	0.466757	-0.0694421	0.0318365	0.981373	0.932914	1.03235	NA	NA	NA	NA	NA	NA	NA	NA	NA	NA	NA	NA	NA	NA	NA	NA	NA	NA	NA	NA	NA	NA	NA	NA	NA	NA	NA	NA	NA	NA	NA	0.0344822	1.74351e-06	TRUE	3.75892e-232
01.ukbppp	IDO1_P14902_OID31474_v1_Oncology_II--HipOA-indep	IDO1_P14902_OID31474_v1_Oncology_II	HipOA-indep	353388	36445	316943	Wald ratio	1	0.00442865	0.019398	0.819409	-0.0335914	0.0424487	1.00444	0.966967	1.04336	NA	NA	NA	NA	NA	NA	NA	NA	NA	NA	NA	NA	NA	NA	NA	NA	NA	NA	NA	NA	NA	NA	NA	NA	NA	NA	NA	NA	NA	NA	NA	0.0344822	1.47497e-07	TRUE	8.88418e-238
01.ukbppp	IDO1_P14902_OID31474_v1_Oncology_II--KneeHipOA-indep	IDO1_P14902_OID31474_v1_Oncology_II	KneeHipOA-indep	490345	89741	400604	Wald ratio	1	-0.00738835	0.0128253	0.564564	-0.032526	0.0177493	0.992639	0.967997	1.01791	NA	NA	NA	NA	NA	NA	NA	NA	NA	NA	NA	NA	NA	NA	NA	NA	NA	NA	NA	NA	NA	NA	NA	NA	NA	NA	NA	NA	NA	NA	NA	0.0344822	6.76797e-07	TRUE	1.54587e-242
01.ukbppp	IDO1_P14902_OID31474_v1_Oncology_II--KneeOA-indep	IDO1_P14902_OID31474_v1_Oncology_II	KneeOA-indep	396054	62497	333557	Wald ratio	1	-0.0129774	0.014924	0.384536	-0.0422284	0.0162736	0.987106	0.958651	1.01641	NA	NA	NA	NA	NA	NA	NA	NA	NA	NA	NA	NA	NA	NA	NA	NA	NA	NA	NA	NA	NA	NA	NA	NA	NA	NA	NA	NA	NA	NA	NA	0.0344822	1.90922e-06	TRUE	1.72538e-237
01.ukbppp	IDO1_P14902_OID31474_v1_Oncology_II--SpineOA-indep	IDO1_P14902_OID31474_v1_Oncology_II	SpineOA-indep	333950	28372	305578	Wald ratio	1	-0.0470376	0.0212113	0.0265842	-0.0886119	-0.00546339	0.954051	0.915201	0.994552	NA	NA	NA	NA	NA	NA	NA	NA	NA	NA	NA	NA	NA	NA	NA	NA	NA	NA	NA	NA	NA	NA	NA	NA	NA	NA	NA	NA	NA	NA	NA	0.0344822	1.47256e-05	TRUE	4.98264e-228
01.ukbppp	IDO1_P14902_OID31474_v1_Oncology_II--THR-indep	IDO1_P14902_OID31474_v1_Oncology_II	THR-indep	319037	23021	296016	Wald ratio	1	0.0507463	0.0231442	0.0283349	0.00538375	0.0961088	1.05206	1.0054	1.10088	NA	NA	NA	NA	NA	NA	NA	NA	NA	NA	NA	NA	NA	NA	NA	NA	NA	NA	NA	NA	NA	NA	NA	NA	NA	NA	NA	NA	NA	NA	NA	0.0344822	1.5069e-05	TRUE	5.92195e-227
01.ukbppp	IDO1_P14902_OID31474_v1_Oncology_II--ThumbOA-indep	IDO1_P14902_OID31474_v1_Oncology_II	ThumbOA-indep	247455	10536	236919	Wald ratio	1	-0.0536602	0.0355762	0.131473	-0.12339	0.0160691	0.947754	0.883919	1.0162	NA	NA	NA	NA	NA	NA	NA	NA	NA	NA	NA	NA	NA	NA	NA	NA	NA	NA	NA	NA	NA	NA	NA	NA	NA	NA	NA	NA	NA	NA	NA	0.0344822	9.19374e-06	TRUE	6.43355e-223
01.ukbppp	IDO1_P14902_OID31474_v1_Oncology_II--TJR-indep	IDO1_P14902_OID31474_v1_Oncology_II	TJR-indep	368576	40887	327689	Wald ratio	1	0.0428461	0.0179578	0.0170358	0.00764883	0.0780434	1.04378	1.00768	1.08117	NA	NA	NA	NA	NA	NA	NA	NA	NA	NA	NA	NA	NA	NA	NA	NA	NA	NA	NA	NA	NA	NA	NA	NA	NA	NA	NA	NA	NA	NA	NA	0.0344822	1.5445e-05	TRUE	9.10945e-230
01.ukbppp	IDO1_P14902_OID31474_v1_Oncology_II--TKR-indep	IDO1_P14902_OID31474_v1_Oncology_II	TKR-indep	252041	18200	233841	Wald ratio	1	0.0284991	0.0256673	0.266858	-0.0218088	0.078807	1.02891	0.978427	1.082	NA	NA	NA	NA	NA	NA	NA	NA	NA	NA	NA	NA	NA	NA	NA	NA	NA	NA	NA	NA	NA	NA	NA	NA	NA	NA	NA	NA	NA	NA	NA	0.0344822	4.8914e-06	TRUE	2.2687e-225
01.ukbppp	IFNGR1_P15260_OID20678_v1_Inflammation--AllOA-indep	IFNGR1_P15260_OID20678_v1_Inflammation	AllOA-indep	826690	177517	649173	Wald ratio	1	-0.0247636	0.014812	0.0945519	-0.0537951	0.00426793	0.975541	0.947626	1.00428	NA	NA	NA	NA	NA	NA	NA	NA	NA	NA	NA	NA	NA	NA	NA	NA	NA	NA	NA	NA	NA	NA	NA	NA	NA	NA	NA	NA	NA	NA	NA	0.0161591	3.38109e-06	TRUE	3.21481e-114
01.ukbppp	IFNGR1_P15260_OID20678_v1_Inflammation--Early_AllOA-indep	IFNGR1_P15260_OID20678_v1_Inflammation	Early_AllOA-indep	48287	6838	41449	Wald ratio	1	-0.0886709	0.0623644	0.155079	-0.210905	0.0335633	0.915147	0.809851	1.03413	NA	NA	NA	NA	NA	NA	NA	NA	NA	NA	NA	NA	NA	NA	NA	NA	NA	NA	NA	NA	NA	NA	NA	NA	NA	NA	NA	NA	NA	NA	NA	0.0161591	4.1867e-05	TRUE	1.12805e-65
01.ukbppp	IFNGR1_P15260_OID20678_v1_Inflammation--FingerOA-indep	IFNGR1_P15260_OID20678_v1_Inflammation	FingerOA-indep	266618	10804	255814	Wald ratio	1	0.0403664	0.0564186	0.474312	-0.070214	0.150947	1.04119	0.932194	1.16293	NA	NA	NA	NA	NA	NA	NA	NA	NA	NA	NA	NA	NA	NA	NA	NA	NA	NA	NA	NA	NA	NA	NA	NA	NA	NA	NA	NA	NA	NA	NA	0.0161591	1.92004e-06	TRUE	2.12377e-106
01.ukbppp	IFNGR1_P15260_OID20678_v1_Inflammation--HandOA-indep	IFNGR1_P15260_OID20678_v1_Inflammation	HandOA-indep	303782	20901	282881	Wald ratio	1	0.0269381	0.0405745	0.506744	-0.052588	0.106464	1.0273	0.948771	1.11234	NA	NA	NA	NA	NA	NA	NA	NA	NA	NA	NA	NA	NA	NA	NA	NA	NA	NA	NA	NA	NA	NA	NA	NA	NA	NA	NA	NA	NA	NA	NA	0.0161591	1.451e-06	TRUE	3.66456e-108
01.ukbppp	IFNGR1_P15260_OID20678_v1_Inflammation--HipOA-indep	IFNGR1_P15260_OID20678_v1_Inflammation	HipOA-indep	353388	36445	316943	Wald ratio	1	-0.0610022	0.0299588	0.0417296	-0.119721	-0.00228306	0.940821	0.887168	0.99772	NA	NA	NA	NA	NA	NA	NA	NA	NA	NA	NA	NA	NA	NA	NA	NA	NA	NA	NA	NA	NA	NA	NA	NA	NA	NA	NA	NA	NA	NA	NA	0.0161591	1.17326e-05	TRUE	6.22515e-106
01.ukbppp	IFNGR1_P15260_OID20678_v1_Inflammation--KneeHipOA-indep	IFNGR1_P15260_OID20678_v1_Inflammation	KneeHipOA-indep	490345	89741	400604	Wald ratio	1	-0.037463	0.0203699	0.0658955	-0.0773881	0.00246204	0.96323	0.925531	1.00247	NA	NA	NA	NA	NA	NA	NA	NA	NA	NA	NA	NA	NA	NA	NA	NA	NA	NA	NA	NA	NA	NA	NA	NA	NA	NA	NA	NA	NA	NA	NA	0.0161591	6.89801e-06	TRUE	6.5882e-110
01.ukbppp	IFNGR1_P15260_OID20678_v1_Inflammation--KneeOA-indep	IFNGR1_P15260_OID20678_v1_Inflammation	KneeOA-indep	396054	62497	333557	Wald ratio	1	-0.0233524	0.0235755	0.321913	-0.0695604	0.0228557	0.976918	0.932804	1.02312	NA	NA	NA	NA	NA	NA	NA	NA	NA	NA	NA	NA	NA	NA	NA	NA	NA	NA	NA	NA	NA	NA	NA	NA	NA	NA	NA	NA	NA	NA	NA	0.0161591	2.47735e-06	TRUE	4.54854e-110
01.ukbppp	IFNGR1_P15260_OID20678_v1_Inflammation--SpineOA-indep	IFNGR1_P15260_OID20678_v1_Inflammation	SpineOA-indep	333950	28372	305578	Wald ratio	1	-0.0321344	0.0326193	0.324558	-0.0960681	0.0317994	0.968376	0.908402	1.03231	NA	NA	NA	NA	NA	NA	NA	NA	NA	NA	NA	NA	NA	NA	NA	NA	NA	NA	NA	NA	NA	NA	NA	NA	NA	NA	NA	NA	NA	NA	NA	0.0161591	2.90611e-06	TRUE	2.74523e-108
01.ukbppp	IFNGR1_P15260_OID20678_v1_Inflammation--THR-indep	IFNGR1_P15260_OID20678_v1_Inflammation	THR-indep	319037	23021	296016	Wald ratio	1	-0.0545154	0.0360766	0.130763	-0.125226	0.0161948	0.946944	0.882298	1.01633	NA	NA	NA	NA	NA	NA	NA	NA	NA	NA	NA	NA	NA	NA	NA	NA	NA	NA	NA	NA	NA	NA	NA	NA	NA	NA	NA	NA	NA	NA	NA	0.0161591	7.15728e-06	TRUE	3.29308e-106
01.ukbppp	IFNGR1_P15260_OID20678_v1_Inflammation--ThumbOA-indep	IFNGR1_P15260_OID20678_v1_Inflammation	ThumbOA-indep	247455	10536	236919	Wald ratio	1	0.0312843	0.0538011	0.560917	-0.0741659	0.136734	1.03178	0.928518	1.14652	NA	NA	NA	NA	NA	NA	NA	NA	NA	NA	NA	NA	NA	NA	NA	NA	NA	NA	NA	NA	NA	NA	NA	NA	NA	NA	NA	NA	NA	NA	NA	0.0161591	1.3664e-06	TRUE	7.49993e-106
01.ukbppp	IFNGR1_P15260_OID20678_v1_Inflammation--TJR-indep	IFNGR1_P15260_OID20678_v1_Inflammation	TJR-indep	368576	40887	327689	Wald ratio	1	-0.0526204	0.0280481	0.0606446	-0.107595	0.00235386	0.94874	0.897992	1.00236	NA	NA	NA	NA	NA	NA	NA	NA	NA	NA	NA	NA	NA	NA	NA	NA	NA	NA	NA	NA	NA	NA	NA	NA	NA	NA	NA	NA	NA	NA	NA	0.0161591	9.54939e-06	TRUE	7.16592e-107
01.ukbppp	IFNGR1_P15260_OID20678_v1_Inflammation--TKR-indep	IFNGR1_P15260_OID20678_v1_Inflammation	TKR-indep	252041	18200	233841	Wald ratio	1	-0.0521976	0.0400034	0.191951	-0.130604	0.026209	0.949141	0.877565	1.02656	NA	NA	NA	NA	NA	NA	NA	NA	NA	NA	NA	NA	NA	NA	NA	NA	NA	NA	NA	NA	NA	NA	NA	NA	NA	NA	NA	NA	NA	NA	NA	0.0161591	6.75522e-06	TRUE	9.67721e-104
01.ukbppp	IFNGR2_P38484_OID20941_v1_Neurology--AllOA-indep	IFNGR2_P38484_OID20941_v1_Neurology	AllOA-indep	826690	177517	649173	Wald ratio	1	-0.0121638	0.005372	0.0235559	-0.0226929	-0.00163467	0.98791	0.977563	0.998367	NA	NA	NA	NA	NA	NA	NA	NA	NA	NA	NA	NA	NA	NA	NA	NA	NA	NA	NA	NA	NA	NA	NA	NA	NA	NA	NA	NA	NA	NA	NA	0.0402598	6.20186e-06	TRUE	4.67725e-284
01.ukbppp	IFNGR2_P38484_OID20941_v1_Neurology--Early_AllOA-indep	IFNGR2_P38484_OID20941_v1_Neurology	Early_AllOA-indep	48287	6838	41449	Wald ratio	1	-0.0193139	0.025009	0.439949	-0.0683315	0.0297036	0.980871	0.933951	1.03015	NA	NA	NA	NA	NA	NA	NA	NA	NA	NA	NA	NA	NA	NA	NA	NA	NA	NA	NA	NA	NA	NA	NA	NA	NA	NA	NA	NA	NA	NA	NA	0.0402598	1.23521e-05	TRUE	1.12164e-173
01.ukbppp	IFNGR2_P38484_OID20941_v1_Neurology--FingerOA-indep	IFNGR2_P38484_OID20941_v1_Neurology	FingerOA-indep	266618	10804	255814	Wald ratio	1	0.0260915	0.017304	0.131598	-0.00782436	0.0600074	1.02643	0.992206	1.06184	NA	NA	NA	NA	NA	NA	NA	NA	NA	NA	NA	NA	NA	NA	NA	NA	NA	NA	NA	NA	NA	NA	NA	NA	NA	NA	NA	NA	NA	NA	NA	0.0402598	8.52742e-06	TRUE	1.1601e-261
01.ukbppp	IFNGR2_P38484_OID20941_v1_Neurology--HandOA-indep	IFNGR2_P38484_OID20941_v1_Neurology	HandOA-indep	303782	20901	282881	Wald ratio	1	-0.00129528	0.0130238	0.920777	-0.0268219	0.0242313	0.998706	0.973535	1.02453	NA	NA	NA	NA	NA	NA	NA	NA	NA	NA	NA	NA	NA	NA	NA	NA	NA	NA	NA	NA	NA	NA	NA	NA	NA	NA	NA	NA	NA	NA	NA	0.0402598	3.25608e-08	TRUE	1.73091e-272
01.ukbppp	IFNGR2_P38484_OID20941_v1_Neurology--HipOA-indep	IFNGR2_P38484_OID20941_v1_Neurology	HipOA-indep	353388	36445	316943	Wald ratio	1	-0.0298147	0.010674	0.00521884	-0.0507358	-0.00889366	0.970625	0.95053	0.991146	NA	NA	NA	NA	NA	NA	NA	NA	NA	NA	NA	NA	NA	NA	NA	NA	NA	NA	NA	NA	NA	NA	NA	NA	NA	NA	NA	NA	NA	NA	NA	0.0402598	2.20776e-05	TRUE	3.00241e-264
01.ukbppp	IFNGR2_P38484_OID20941_v1_Neurology--KneeHipOA-indep	IFNGR2_P38484_OID20941_v1_Neurology	KneeHipOA-indep	490345	89741	400604	Wald ratio	1	-0.0147299	0.00723476	0.0417515	-0.02891	-0.000549758	0.985378	0.971504	0.99945	NA	NA	NA	NA	NA	NA	NA	NA	NA	NA	NA	NA	NA	NA	NA	NA	NA	NA	NA	NA	NA	NA	NA	NA	NA	NA	NA	NA	NA	NA	NA	0.0402598	8.4537e-06	TRUE	1.34863e-275
01.ukbppp	IFNGR2_P38484_OID20941_v1_Neurology--KneeOA-indep	IFNGR2_P38484_OID20941_v1_Neurology	KneeOA-indep	396054	62497	333557	Wald ratio	1	-0.00408965	0.00857143	0.633273	-0.0208896	0.0127103	0.995919	0.979327	1.01279	NA	NA	NA	NA	NA	NA	NA	NA	NA	NA	NA	NA	NA	NA	NA	NA	NA	NA	NA	NA	NA	NA	NA	NA	NA	NA	NA	NA	NA	NA	NA	0.0402598	5.74796e-07	TRUE	2.614e-277
01.ukbppp	IFNGR2_P38484_OID20941_v1_Neurology--SpineOA-indep	IFNGR2_P38484_OID20941_v1_Neurology	SpineOA-indep	333950	28372	305578	Wald ratio	1	0.0092061	0.0122191	0.4512	-0.0147434	0.0331556	1.00925	0.985365	1.03371	NA	NA	NA	NA	NA	NA	NA	NA	NA	NA	NA	NA	NA	NA	NA	NA	NA	NA	NA	NA	NA	NA	NA	NA	NA	NA	NA	NA	NA	NA	NA	0.0402598	1.69977e-06	TRUE	6.34246e-272
01.ukbppp	IFNGR2_P38484_OID20941_v1_Neurology--THR-indep	IFNGR2_P38484_OID20941_v1_Neurology	THR-indep	319037	23021	296016	Wald ratio	1	-0.0463278	0.0127107	0.000267602	-0.0712408	-0.0214149	0.954729	0.931238	0.978813	NA	NA	NA	NA	NA	NA	NA	NA	NA	NA	NA	NA	NA	NA	NA	NA	NA	NA	NA	NA	NA	NA	NA	NA	NA	NA	NA	NA	NA	NA	NA	0.0402598	4.1639e-05	TRUE	2.87687e-257
01.ukbppp	IFNGR2_P38484_OID20941_v1_Neurology--ThumbOA-indep	IFNGR2_P38484_OID20941_v1_Neurology	ThumbOA-indep	247455	10536	236919	Wald ratio	1	0.00749202	0.0170453	0.660273	-0.0259168	0.0409008	1.00752	0.974416	1.04175	NA	NA	NA	NA	NA	NA	NA	NA	NA	NA	NA	NA	NA	NA	NA	NA	NA	NA	NA	NA	NA	NA	NA	NA	NA	NA	NA	NA	NA	NA	NA	0.0402598	7.80722e-07	TRUE	1.07357e-264
01.ukbppp	IFNGR2_P38484_OID20941_v1_Neurology--TJR-indep	IFNGR2_P38484_OID20941_v1_Neurology	TJR-indep	368576	40887	327689	Wald ratio	1	-0.0290679	0.00984741	0.00315896	-0.0483688	-0.00976697	0.971351	0.952782	0.990281	NA	NA	NA	NA	NA	NA	NA	NA	NA	NA	NA	NA	NA	NA	NA	NA	NA	NA	NA	NA	NA	NA	NA	NA	NA	NA	NA	NA	NA	NA	NA	0.0402598	2.36403e-05	TRUE	9.40141e-265
01.ukbppp	IFNGR2_P38484_OID20941_v1_Neurology--TKR-indep	IFNGR2_P38484_OID20941_v1_Neurology	TKR-indep	252041	18200	233841	Wald ratio	1	-0.0019298	0.0138664	0.889315	-0.029108	0.0252484	0.998072	0.971312	1.02557	NA	NA	NA	NA	NA	NA	NA	NA	NA	NA	NA	NA	NA	NA	NA	NA	NA	NA	NA	NA	NA	NA	NA	NA	NA	NA	NA	NA	NA	NA	NA	0.0402598	7.68476e-08	TRUE	7.6393e-267
01.ukbppp	IFNL1_Q8IU54_OID20795_v1_Neurology--AllOA-indep	IFNL1_Q8IU54_OID20795_v1_Neurology	AllOA-indep	826690	177517	649173	Wald ratio	1	0.0504801	0.0492669	0.30554	-0.046083	0.147043	1.05178	0.954963	1.1584	NA	NA	NA	NA	NA	NA	NA	NA	NA	NA	NA	NA	NA	NA	NA	NA	NA	NA	NA	NA	NA	NA	NA	NA	NA	NA	NA	NA	NA	NA	NA	0.00136812	1.26995e-06	TRUE	1.72843e-10
01.ukbppp	IFNL1_Q8IU54_OID20795_v1_Neurology--Early_AllOA-indep	IFNL1_Q8IU54_OID20795_v1_Neurology	Early_AllOA-indep	48287	6838	41449	Wald ratio	1	-0.0345809	0.22626	0.878527	-0.478051	0.408889	0.96601	0.619991	1.50514	NA	NA	NA	NA	NA	NA	NA	NA	NA	NA	NA	NA	NA	NA	NA	NA	NA	NA	NA	NA	NA	NA	NA	NA	NA	NA	NA	NA	NA	NA	NA	0.00136812	4.8378e-07	TRUE	3.77548e-07
01.ukbppp	IFNL1_Q8IU54_OID20795_v1_Neurology--FingerOA-indep	IFNL1_Q8IU54_OID20795_v1_Neurology	FingerOA-indep	266618	10804	255814	Wald ratio	1	0.21238	0.193184	0.271609	-0.166261	0.59102	1.23662	0.846825	1.80583	NA	NA	NA	NA	NA	NA	NA	NA	NA	NA	NA	NA	NA	NA	NA	NA	NA	NA	NA	NA	NA	NA	NA	NA	NA	NA	NA	NA	NA	NA	NA	0.00136812	4.53312e-06	TRUE	2.37381e-09
01.ukbppp	IFNL1_Q8IU54_OID20795_v1_Neurology--HandOA-indep	IFNL1_Q8IU54_OID20795_v1_Neurology	HandOA-indep	303782	20901	282881	Wald ratio	1	0.0557236	0.132151	0.673268	-0.203291	0.314739	1.05731	0.81604	1.3699	NA	NA	NA	NA	NA	NA	NA	NA	NA	NA	NA	NA	NA	NA	NA	NA	NA	NA	NA	NA	NA	NA	NA	NA	NA	NA	NA	NA	NA	NA	NA	0.00136812	5.85305e-07	TRUE	4.22351e-10
01.ukbppp	IFNL1_Q8IU54_OID20795_v1_Neurology--HipOA-indep	IFNL1_Q8IU54_OID20795_v1_Neurology	HipOA-indep	353388	36445	316943	Wald ratio	1	-0.027418	0.0982109	0.780111	-0.219911	0.165075	0.972955	0.80259	1.17948	NA	NA	NA	NA	NA	NA	NA	NA	NA	NA	NA	NA	NA	NA	NA	NA	NA	NA	NA	NA	NA	NA	NA	NA	NA	NA	NA	NA	NA	NA	NA	0.00136812	2.20548e-07	TRUE	2.29607e-10
01.ukbppp	IFNL1_Q8IU54_OID20795_v1_Neurology--KneeHipOA-indep	IFNL1_Q8IU54_OID20795_v1_Neurology	KneeHipOA-indep	490345	89741	400604	Wald ratio	1	-0.0567131	0.0653391	0.385405	-0.184778	0.0713515	0.944865	0.831289	1.07396	NA	NA	NA	NA	NA	NA	NA	NA	NA	NA	NA	NA	NA	NA	NA	NA	NA	NA	NA	NA	NA	NA	NA	NA	NA	NA	NA	NA	NA	NA	NA	0.00136812	1.53646e-06	TRUE	3.34875e-10
01.ukbppp	IFNL1_Q8IU54_OID20795_v1_Neurology--KneeOA-indep	IFNL1_Q8IU54_OID20795_v1_Neurology	KneeOA-indep	396054	62497	333557	Wald ratio	1	-0.115494	0.0767288	0.132265	-0.265883	0.034894	0.890926	0.766529	1.03551	NA	NA	NA	NA	NA	NA	NA	NA	NA	NA	NA	NA	NA	NA	NA	NA	NA	NA	NA	NA	NA	NA	NA	NA	NA	NA	NA	NA	NA	NA	NA	0.00136812	5.72074e-06	TRUE	1.59649e-09
01.ukbppp	IFNL1_Q8IU54_OID20795_v1_Neurology--SpineOA-indep	IFNL1_Q8IU54_OID20795_v1_Neurology	SpineOA-indep	333950	28372	305578	Wald ratio	1	-0.00736044	0.11317	0.948143	-0.229173	0.214452	0.992667	0.795191	1.23918	NA	NA	NA	NA	NA	NA	NA	NA	NA	NA	NA	NA	NA	NA	NA	NA	NA	NA	NA	NA	NA	NA	NA	NA	NA	NA	NA	NA	NA	NA	NA	0.00136812	1.26669e-08	TRUE	1.70001e-10
01.ukbppp	IFNL1_Q8IU54_OID20795_v1_Neurology--THR-indep	IFNL1_Q8IU54_OID20795_v1_Neurology	THR-indep	319037	23021	296016	Wald ratio	1	0.0111299	0.117176	0.924327	-0.218535	0.240795	1.01119	0.803695	1.27226	NA	NA	NA	NA	NA	NA	NA	NA	NA	NA	NA	NA	NA	NA	NA	NA	NA	NA	NA	NA	NA	NA	NA	NA	NA	NA	NA	NA	NA	NA	NA	0.00136812	2.82794e-08	TRUE	1.97473e-10
01.ukbppp	IFNL1_Q8IU54_OID20795_v1_Neurology--ThumbOA-indep	IFNL1_Q8IU54_OID20795_v1_Neurology	ThumbOA-indep	247455	10536	236919	Wald ratio	1	0.0816242	0.182411	0.654533	-0.275902	0.43915	1.08505	0.758888	1.55139	NA	NA	NA	NA	NA	NA	NA	NA	NA	NA	NA	NA	NA	NA	NA	NA	NA	NA	NA	NA	NA	NA	NA	NA	NA	NA	NA	NA	NA	NA	NA	0.00136812	8.09176e-07	TRUE	7.54326e-10
01.ukbppp	IFNL1_Q8IU54_OID20795_v1_Neurology--TJR-indep	IFNL1_Q8IU54_OID20795_v1_Neurology	TJR-indep	368576	40887	327689	Wald ratio	1	-0.0539221	0.0912536	0.554585	-0.232779	0.124935	0.947506	0.792328	1.13307	NA	NA	NA	NA	NA	NA	NA	NA	NA	NA	NA	NA	NA	NA	NA	NA	NA	NA	NA	NA	NA	NA	NA	NA	NA	NA	NA	NA	NA	NA	NA	0.00136812	9.47346e-07	TRUE	3.75935e-10
01.ukbppp	IFNL1_Q8IU54_OID20795_v1_Neurology--TKR-indep	IFNL1_Q8IU54_OID20795_v1_Neurology	TKR-indep	252041	18200	233841	Wald ratio	1	-0.0614314	0.129864	0.636182	-0.315965	0.193102	0.940417	0.729085	1.21301	NA	NA	NA	NA	NA	NA	NA	NA	NA	NA	NA	NA	NA	NA	NA	NA	NA	NA	NA	NA	NA	NA	NA	NA	NA	NA	NA	NA	NA	NA	NA	0.00136812	8.8784e-07	TRUE	7.57681e-10
01.ukbppp	IFNLR1_Q8IU57_OID20506_v1_Inflammation--AllOA-indep	IFNLR1_Q8IU57_OID20506_v1_Inflammation	AllOA-indep	826690	177517	649173	Inverse variance weighted	2	0.0119789	0.0183364	0.513572	-0.0239605	0.0479184	1.01205	0.976324	1.04909	0.492204	1	0.482946	0	NA	NA	NA	NA	NA	NA	NA	NA	NA	NA	NA	NA	NA	NA	NA	NA	NA	NA	NA	NA	NA	NA	NA	NA	NA	NA	NA	0.0103112	1.11165e-06	TRUE	1.72249e-73
01.ukbppp	IFNLR1_Q8IU57_OID20506_v1_Inflammation--Early_AllOA-indep	IFNLR1_Q8IU57_OID20506_v1_Inflammation	Early_AllOA-indep	48287	6838	41449	Inverse variance weighted	2	0.0095091	0.0819988	0.907679	-0.151209	0.170227	1.00955	0.859668	1.18557	0.0799604	1	0.777351	0	NA	NA	NA	NA	NA	NA	NA	NA	NA	NA	NA	NA	NA	NA	NA	NA	NA	NA	NA	NA	NA	NA	NA	NA	NA	NA	NA	0.0103112	1.93454e-06	TRUE	1.77836e-45
01.ukbppp	IFNLR1_Q8IU57_OID20506_v1_Inflammation--FingerOA-indep	IFNLR1_Q8IU57_OID20506_v1_Inflammation	FingerOA-indep	266618	10804	255814	Inverse variance weighted	2	-0.0061747	0.114848	0.957123	-0.231276	0.218927	0.993844	0.79352	1.24474	2.85542	1	0.0910666	0.649789	NA	NA	NA	NA	NA	NA	NA	NA	NA	NA	NA	NA	NA	NA	NA	NA	NA	NA	NA	NA	NA	NA	NA	NA	NA	NA	NA	0.0103112	1.07408e-05	TRUE	3.64718e-65
01.ukbppp	IFNLR1_Q8IU57_OID20506_v1_Inflammation--HandOA-indep	IFNLR1_Q8IU57_OID20506_v1_Inflammation	HandOA-indep	303782	20901	282881	Inverse variance weighted	2	-0.00885451	0.0661958	0.89359	-0.138598	0.120889	0.991185	0.870578	1.1285	1.89448	1	0.168697	0.472152	NA	NA	NA	NA	NA	NA	NA	NA	NA	NA	NA	NA	NA	NA	NA	NA	NA	NA	NA	NA	NA	NA	NA	NA	NA	NA	NA	0.0103112	6.34795e-06	TRUE	4.91158e-67
01.ukbppp	IFNLR1_Q8IU57_OID20506_v1_Inflammation--HipOA-indep	IFNLR1_Q8IU57_OID20506_v1_Inflammation	HipOA-indep	353388	36445	316943	Inverse variance weighted	2	-0.0570568	0.0366006	0.119019	-0.128794	0.0146803	0.94454	0.879155	1.01479	0.282196	1	0.595265	0	NA	NA	NA	NA	NA	NA	NA	NA	NA	NA	NA	NA	NA	NA	NA	NA	NA	NA	NA	NA	NA	NA	NA	NA	NA	NA	NA	0.0103112	7.6754e-06	TRUE	1.25634e-67
01.ukbppp	IFNLR1_Q8IU57_OID20506_v1_Inflammation--KneeHipOA-indep	IFNLR1_Q8IU57_OID20506_v1_Inflammation	KneeHipOA-indep	490345	89741	400604	Inverse variance weighted	2	0.011838	0.0244905	0.628831	-0.0361633	0.0598394	1.01191	0.964483	1.06167	0.743445	1	0.38856	0	NA	NA	NA	NA	NA	NA	NA	NA	NA	NA	NA	NA	NA	NA	NA	NA	NA	NA	NA	NA	NA	NA	NA	NA	NA	NA	NA	0.0103112	1.99267e-06	TRUE	3.99189e-71
01.ukbppp	IFNLR1_Q8IU57_OID20506_v1_Inflammation--KneeOA-indep	IFNLR1_Q8IU57_OID20506_v1_Inflammation	KneeOA-indep	396054	62497	333557	Inverse variance weighted	2	0.0147832	0.0283422	0.60195	-0.0407674	0.0703339	1.01489	0.960052	1.07287	0.0292477	1	0.864208	0	NA	NA	NA	NA	NA	NA	NA	NA	NA	NA	NA	NA	NA	NA	NA	NA	NA	NA	NA	NA	NA	NA	NA	NA	NA	NA	NA	0.0103112	7.60792e-07	TRUE	8.12744e-71
01.ukbppp	IFNLR1_Q8IU57_OID20506_v1_Inflammation--SpineOA-indep	IFNLR1_Q8IU57_OID20506_v1_Inflammation	SpineOA-indep	333950	28372	305578	Inverse variance weighted	2	0.00453731	0.0316461	0.885993	-0.0574891	0.0665637	1.00455	0.944132	1.06883	0.00628677	1	0.936803	0	NA	NA	NA	NA	NA	NA	NA	NA	NA	NA	NA	NA	NA	NA	NA	NA	NA	NA	NA	NA	NA	NA	NA	NA	NA	NA	NA	0.0103112	8.03826e-08	TRUE	1.27473e-70
01.ukbppp	IFNLR1_Q8IU57_OID20506_v1_Inflammation--THR-indep	IFNLR1_Q8IU57_OID20506_v1_Inflammation	THR-indep	319037	23021	296016	Inverse variance weighted	2	0.00440601	0.0569055	0.938284	-0.107129	0.115941	1.00442	0.89841	1.12293	1.64094	1	0.200197	0.390592	NA	NA	NA	NA	NA	NA	NA	NA	NA	NA	NA	NA	NA	NA	NA	NA	NA	NA	NA	NA	NA	NA	NA	NA	NA	NA	NA	0.0103112	5.17427e-06	TRUE	1.13698e-67
01.ukbppp	IFNLR1_Q8IU57_OID20506_v1_Inflammation--ThumbOA-indep	IFNLR1_Q8IU57_OID20506_v1_Inflammation	ThumbOA-indep	247455	10536	236919	Inverse variance weighted	2	0.0281551	0.0667025	0.672953	-0.102582	0.158892	1.02856	0.902504	1.17221	0.650928	1	0.419781	0	NA	NA	NA	NA	NA	NA	NA	NA	NA	NA	NA	NA	NA	NA	NA	NA	NA	NA	NA	NA	NA	NA	NA	NA	NA	NA	NA	0.0103112	3.35052e-06	TRUE	1.7835e-66
01.ukbppp	IFNLR1_Q8IU57_OID20506_v1_Inflammation--TJR-indep	IFNLR1_Q8IU57_OID20506_v1_Inflammation	TJR-indep	368576	40887	327689	Inverse variance weighted	2	0.0223245	0.0601379	0.710473	-0.0955459	0.140195	1.02258	0.908877	1.1505	3.09967	1	0.0783082	0.677385	NA	NA	NA	NA	NA	NA	NA	NA	NA	NA	NA	NA	NA	NA	NA	NA	NA	NA	NA	NA	NA	NA	NA	NA	NA	NA	NA	0.0103112	9.5688e-06	TRUE	1.95863e-67
01.ukbppp	IFNLR1_Q8IU57_OID20506_v1_Inflammation--TKR-indep	IFNLR1_Q8IU57_OID20506_v1_Inflammation	TKR-indep	252041	18200	233841	Inverse variance weighted	2	0.0282439	0.0487008	0.56195	-0.0672097	0.123697	1.02865	0.934999	1.13167	1.01449	1	0.31383	0.0142804	NA	NA	NA	NA	NA	NA	NA	NA	NA	NA	NA	NA	NA	NA	NA	NA	NA	NA	NA	NA	NA	NA	NA	NA	NA	NA	NA	0.0103112	5.37892e-06	TRUE	5.5136e-66
01.ukbppp	IGF1R_P08069_OID21274_v1_Oncology--AllOA-indep	IGF1R_P08069_OID21274_v1_Oncology	AllOA-indep	826690	177517	649173	Wald ratio	1	0.0192434	0.0233166	0.409196	-0.0264571	0.064944	1.01943	0.97389	1.0671	NA	NA	NA	NA	NA	NA	NA	NA	NA	NA	NA	NA	NA	NA	NA	NA	NA	NA	NA	NA	NA	NA	NA	NA	NA	NA	NA	NA	NA	NA	NA	0.00646095	8.23933e-07	TRUE	2.28113e-46
01.ukbppp	IGF1R_P08069_OID21274_v1_Oncology--Early_AllOA-indep	IGF1R_P08069_OID21274_v1_Oncology	Early_AllOA-indep	48287	6838	41449	Wald ratio	1	0.0693532	0.103922	0.504544	-0.134334	0.273041	1.07181	0.874298	1.31395	NA	NA	NA	NA	NA	NA	NA	NA	NA	NA	NA	NA	NA	NA	NA	NA	NA	NA	NA	NA	NA	NA	NA	NA	NA	NA	NA	NA	NA	NA	NA	0.00646095	9.22376e-06	TRUE	1.09862e-27
01.ukbppp	IGF1R_P08069_OID21274_v1_Oncology--FingerOA-indep	IGF1R_P08069_OID21274_v1_Oncology	FingerOA-indep	266618	10804	255814	Wald ratio	1	0.0156909	0.0883409	0.859023	-0.157457	0.188839	1.01581	0.854313	1.20785	NA	NA	NA	NA	NA	NA	NA	NA	NA	NA	NA	NA	NA	NA	NA	NA	NA	NA	NA	NA	NA	NA	NA	NA	NA	NA	NA	NA	NA	NA	NA	0.00646095	1.18328e-07	TRUE	1.4079e-43
01.ukbppp	IGF1R_P08069_OID21274_v1_Oncology--HandOA-indep	IGF1R_P08069_OID21274_v1_Oncology	HandOA-indep	303782	20901	282881	Wald ratio	1	-0.0253834	0.0631673	0.687799	-0.149191	0.0984245	0.974936	0.861404	1.10343	NA	NA	NA	NA	NA	NA	NA	NA	NA	NA	NA	NA	NA	NA	NA	NA	NA	NA	NA	NA	NA	NA	NA	NA	NA	NA	NA	NA	NA	NA	NA	0.00646095	5.31563e-07	TRUE	9.44582e-44
01.ukbppp	IGF1R_P08069_OID21274_v1_Oncology--HipOA-indep	IGF1R_P08069_OID21274_v1_Oncology	HipOA-indep	353388	36445	316943	Wald ratio	1	0.0164559	0.0463802	0.722737	-0.0744493	0.107361	1.01659	0.928255	1.11334	NA	NA	NA	NA	NA	NA	NA	NA	NA	NA	NA	NA	NA	NA	NA	NA	NA	NA	NA	NA	NA	NA	NA	NA	NA	NA	NA	NA	NA	NA	NA	0.00646095	3.56228e-07	TRUE	1.73672e-44
01.ukbppp	IGF1R_P08069_OID21274_v1_Oncology--KneeHipOA-indep	IGF1R_P08069_OID21274_v1_Oncology	KneeHipOA-indep	490345	89741	400604	Wald ratio	1	0.00572702	0.0314274	0.855402	-0.0558707	0.0673248	1.00574	0.945661	1.06964	NA	NA	NA	NA	NA	NA	NA	NA	NA	NA	NA	NA	NA	NA	NA	NA	NA	NA	NA	NA	NA	NA	NA	NA	NA	NA	NA	NA	NA	NA	NA	0.00646095	6.77235e-08	TRUE	6.46347e-46
01.ukbppp	IGF1R_P08069_OID21274_v1_Oncology--KneeOA-indep	IGF1R_P08069_OID21274_v1_Oncology	KneeOA-indep	396054	62497	333557	Wald ratio	1	-0.0100511	0.0407196	0.805035	-0.0898614	0.0697593	0.989999	0.914058	1.07225	NA	NA	NA	NA	NA	NA	NA	NA	NA	NA	NA	NA	NA	NA	NA	NA	NA	NA	NA	NA	NA	NA	NA	NA	NA	NA	NA	NA	NA	NA	NA	0.00646095	1.53838e-07	TRUE	4.13082e-45
01.ukbppp	IGF1R_P08069_OID21274_v1_Oncology--SpineOA-indep	IGF1R_P08069_OID21274_v1_Oncology	SpineOA-indep	333950	28372	305578	Wald ratio	1	0.0611401	0.0519569	0.239297	-0.0406955	0.162976	1.06305	0.960121	1.17701	NA	NA	NA	NA	NA	NA	NA	NA	NA	NA	NA	NA	NA	NA	NA	NA	NA	NA	NA	NA	NA	NA	NA	NA	NA	NA	NA	NA	NA	NA	NA	0.00646095	4.14655e-06	TRUE	9.36182e-43
01.ukbppp	IGF1R_P08069_OID21274_v1_Oncology--THR-indep	IGF1R_P08069_OID21274_v1_Oncology	THR-indep	319037	23021	296016	Wald ratio	1	-0.0317353	0.0563713	0.573457	-0.142223	0.0787526	0.968763	0.867428	1.08194	NA	NA	NA	NA	NA	NA	NA	NA	NA	NA	NA	NA	NA	NA	NA	NA	NA	NA	NA	NA	NA	NA	NA	NA	NA	NA	NA	NA	NA	NA	NA	0.00646095	9.93412e-07	TRUE	1.1406e-43
01.ukbppp	IGF1R_P08069_OID21274_v1_Oncology--ThumbOA-indep	IGF1R_P08069_OID21274_v1_Oncology	ThumbOA-indep	247455	10536	236919	Wald ratio	1	-0.083471	0.0849005	0.325527	-0.249876	0.082934	0.919918	0.778897	1.08647	NA	NA	NA	NA	NA	NA	NA	NA	NA	NA	NA	NA	NA	NA	NA	NA	NA	NA	NA	NA	NA	NA	NA	NA	NA	NA	NA	NA	NA	NA	NA	0.00646095	3.90623e-06	TRUE	1.50739e-41
01.ukbppp	IGF1R_P08069_OID21274_v1_Oncology--TJR-indep	IGF1R_P08069_OID21274_v1_Oncology	TJR-indep	368576	40887	327689	Wald ratio	1	-0.0102365	0.0422451	0.808539	-0.0930369	0.0725639	0.989816	0.91116	1.07526	NA	NA	NA	NA	NA	NA	NA	NA	NA	NA	NA	NA	NA	NA	NA	NA	NA	NA	NA	NA	NA	NA	NA	NA	NA	NA	NA	NA	NA	NA	NA	0.00646095	1.59303e-07	TRUE	7.48615e-45
01.ukbppp	IGF1R_P08069_OID21274_v1_Oncology--TKR-indep	IGF1R_P08069_OID21274_v1_Oncology	TKR-indep	252041	18200	233841	Wald ratio	1	0.0197117	0.0625146	0.752524	-0.102817	0.14224	1.01991	0.902292	1.15285	NA	NA	NA	NA	NA	NA	NA	NA	NA	NA	NA	NA	NA	NA	NA	NA	NA	NA	NA	NA	NA	NA	NA	NA	NA	NA	NA	NA	NA	NA	NA	0.00646095	3.94474e-07	TRUE	5.13965e-43
01.ukbppp	IGFBP3_P17936_OID20398_v1_Cardiometabolic--AllOA-indep	IGFBP3_P17936_OID20398_v1_Cardiometabolic	AllOA-indep	826690	177517	649173	Inverse variance weighted	3	0.00363391	0.0140225	0.79552	-0.0238502	0.031118	1.00364	0.976432	1.03161	6.92728	2	0.0313155	0.711287	0.00665665	0.00809195	0.410721	-0.00920358	0.0225169	1.00668	0.990839	1.02277	0.0122016	0.00843427	0.284918	-0.00432959	0.0287327	1.01228	0.99568	1.02915	0.0308248	0.0251561	0.435754	-0.0184812	0.0801307	1.0313	0.981689	1.08343	-0.00632093	0.00508427	0.43124	0.0507895	8.6609e-06	TRUE	1e-300
01.ukbppp	IGFBP3_P17936_OID20398_v1_Cardiometabolic--Early_AllOA-indep	IGFBP3_P17936_OID20398_v1_Cardiometabolic	Early_AllOA-indep	48287	6838	41449	Inverse variance weighted	3	0.00224283	0.0326555	0.945243	-0.0617619	0.0662476	1.00225	0.940107	1.06849	0.655645	2	0.720491	0	0.00158825	0.0337158	0.962428	-0.0644948	0.0676713	1.00159	0.937541	1.07001	0.00501136	0.0347461	0.898542	-0.0630909	0.0731137	1.00502	0.938858	1.07585	0.00834931	0.0670694	0.921154	-0.123107	0.139805	1.00838	0.884169	1.15005	-0.00142925	0.0137115	0.933879	0.0507895	1.36764e-05	TRUE	4.34124e-222
01.ukbppp	IGFBP3_P17936_OID20398_v1_Cardiometabolic--FingerOA-indep	IGFBP3_P17936_OID20398_v1_Cardiometabolic	FingerOA-indep	266618	10804	255814	Inverse variance weighted	3	0.00727454	0.0352074	0.836307	-0.0617319	0.076281	1.0073	0.940135	1.07927	3.00232	2	0.222871	0.333849	0.00755362	0.0304756	0.804244	-0.0521785	0.0672858	1.00758	0.949159	1.0696	0.0296595	0.0325749	0.458669	-0.0341874	0.0935064	1.0301	0.96639	1.09802	0.0913322	0.0591777	0.366009	-0.0246562	0.207321	1.09563	0.975645	1.23038	-0.0198286	0.0122034	0.351221	0.0507895	1.15012e-05	TRUE	1e-300
01.ukbppp	IGFBP3_P17936_OID20398_v1_Cardiometabolic--HandOA-indep	IGFBP3_P17936_OID20398_v1_Cardiometabolic	HandOA-indep	303782	20901	282881	Inverse variance weighted	3	-0.0146402	0.0203687	0.47229	-0.0545628	0.0252825	0.985466	0.946899	1.0256	1.39724	2	0.497272	0	-0.00861103	0.0208858	0.680127	-0.0495473	0.0323252	0.991426	0.95166	1.03285	-0.00501649	0.0220343	0.841061	-0.0482038	0.0381708	0.994996	0.95294	1.03891	0.0159511	0.0414282	0.76602	-0.0652482	0.0971505	1.01608	0.936835	1.10203	-0.00712066	0.00839711	0.552249	0.0507895	6.30011e-06	TRUE	1e-300
01.ukbppp	IGFBP3_P17936_OID20398_v1_Cardiometabolic--HipOA-indep	IGFBP3_P17936_OID20398_v1_Cardiometabolic	HipOA-indep	353388	36445	316943	Inverse variance weighted	3	0.0256387	0.032142	0.425062	-0.0373596	0.088637	1.02597	0.96333	1.09268	9.19414	2	0.0100813	0.78247	0.0255885	0.0164361	0.119507	-0.00662632	0.0578033	1.02592	0.993396	1.05951	0.0464717	0.0169766	0.11156	0.0131975	0.0797459	1.04757	1.01328	1.08301	0.100511	0.0352426	0.214694	0.0314351	0.169586	1.10574	1.03193	1.18481	-0.0174781	0.00717307	0.247927	0.0507895	3.42941e-05	TRUE	1e-300
01.ukbppp	IGFBP3_P17936_OID20398_v1_Cardiometabolic--KneeHipOA-indep	IGFBP3_P17936_OID20398_v1_Cardiometabolic	KneeHipOA-indep	490345	89741	400604	Inverse variance weighted	3	0.00217323	0.0230685	0.924944	-0.0430411	0.0473876	1.00218	0.957872	1.04853	10.5323	2	0.00516354	0.810107	0.00875338	0.0109353	0.423437	-0.0126797	0.0301865	1.00879	0.9874	1.03065	0.0149318	0.0107941	0.300743	-0.00622468	0.0360883	1.01504	0.993795	1.03675	0.0454035	0.0438451	0.488886	-0.040533	0.13134	1.04645	0.960277	1.14036	-0.0100838	0.00890143	0.460402	0.0507895	2.15744e-05	TRUE	1e-300
01.ukbppp	IGFBP3_P17936_OID20398_v1_Cardiometabolic--KneeOA-indep	IGFBP3_P17936_OID20398_v1_Cardiometabolic	KneeOA-indep	396054	62497	333557	Inverse variance weighted	3	-0.0068989	0.0186106	0.710864	-0.0433757	0.029578	0.993125	0.957552	1.03002	5.1447	2	0.0763558	0.611251	-0.00332094	0.0117664	0.77776	-0.026383	0.0197412	0.996685	0.973962	1.01994	0.00376045	0.0124645	0.791365	-0.0206699	0.0281908	1.00377	0.979542	1.02859	0.0142135	0.044025	0.801192	-0.0720756	0.100503	1.01431	0.930461	1.10573	-0.00473719	0.00843059	0.67409	0.0507895	1.38824e-05	TRUE	1e-300
01.ukbppp	IGFBP3_P17936_OID20398_v1_Cardiometabolic--SpineOA-indep	IGFBP3_P17936_OID20398_v1_Cardiometabolic	SpineOA-indep	333950	28372	305578	Inverse variance weighted	3	0.0234416	0.016721	0.160938	-0.00933159	0.0562147	1.02372	0.990712	1.05782	0.887256	2	0.641704	0	0.0241344	0.0170732	0.157484	-0.00932905	0.0575979	1.02443	0.990714	1.05929	0.028303	0.018255	0.261184	-0.00747679	0.0640828	1.02871	0.992551	1.06618	0.0509519	0.034003	0.374638	-0.015694	0.117598	1.05227	0.984428	1.12479	-0.00646831	0.00696144	0.523366	0.0507895	8.54217e-06	TRUE	1e-300
01.ukbppp	IGFBP3_P17936_OID20398_v1_Cardiometabolic--THR-indep	IGFBP3_P17936_OID20398_v1_Cardiometabolic	THR-indep	319037	23021	296016	Inverse variance weighted	3	0.0221319	0.0292544	0.44933	-0.0352068	0.0794705	1.02238	0.965406	1.08271	5.1638	2	0.0756301	0.612688	0.0207423	0.0187026	0.267403	-0.0159147	0.0573994	1.02096	0.984211	1.05908	0.0413652	0.0200603	0.175316	0.00204703	0.0806835	1.04223	1.00205	1.08403	0.0867681	0.0395839	0.272474	0.00918362	0.164352	1.09064	1.00923	1.17863	-0.0150549	0.00802788	0.31187	0.0507895	2.08175e-05	TRUE	1e-300
01.ukbppp	IGFBP3_P17936_OID20398_v1_Cardiometabolic--ThumbOA-indep	IGFBP3_P17936_OID20398_v1_Cardiometabolic	ThumbOA-indep	247455	10536	236919	Inverse variance weighted	3	-0.0329475	0.0274841	0.230611	-0.0868163	0.0209213	0.967589	0.916846	1.02114	0.000486564	2	0.999757	0	-0.032898	0.026407	0.212835	-0.0846556	0.0188596	0.967637	0.918829	1.01904	-0.032703	0.0277034	0.359189	-0.0870018	0.0215957	0.967826	0.916675	1.02183	-0.0323025	0.0562445	0.668114	-0.142542	0.0779368	0.968214	0.867151	1.08105	-0.000151385	0.0115165	0.991632	0.0507895	5.80949e-06	TRUE	1e-300
01.ukbppp	IGFBP3_P17936_OID20398_v1_Cardiometabolic--TJR-indep	IGFBP3_P17936_OID20398_v1_Cardiometabolic	TJR-indep	368576	40887	327689	Inverse variance weighted	3	0.00297593	0.0299239	0.920781	-0.055675	0.0616268	1.00298	0.945846	1.06357	9.02614	2	0.0109647	0.778421	0.00883704	0.0147375	0.548752	-0.0200484	0.0377225	1.00888	0.980151	1.03844	0.0212497	0.0163837	0.324094	-0.0108624	0.0533618	1.02148	0.989196	1.05481	0.0622791	0.0525743	0.446335	-0.0407665	0.165325	1.06426	0.960053	1.17978	-0.0138414	0.0106841	0.418492	0.0507895	2.46103e-05	TRUE	1e-300
01.ukbppp	IGFBP3_P17936_OID20398_v1_Cardiometabolic--TKR-indep	IGFBP3_P17936_OID20398_v1_Cardiometabolic	TKR-indep	252041	18200	233841	Inverse variance weighted	3	-0.00295526	0.0201913	0.883635	-0.0425303	0.0366198	0.997049	0.958361	1.0373	2.03346	2	0.361775	0.0164567	-0.00103132	0.0211773	0.961159	-0.0425389	0.0404763	0.998969	0.958353	1.04131	0.00846436	0.0228009	0.746104	-0.0362255	0.0531542	1.0085	0.964423	1.05459	0.0227158	0.050038	0.728703	-0.0753586	0.12079	1.02298	0.927411	1.12839	-0.00598478	0.0101581	0.661054	0.0507895	8.15446e-06	TRUE	1e-300
01.ukbppp	IGFBP4_P22692_OID21158_v1_Neurology--AllOA-indep	IGFBP4_P22692_OID21158_v1_Neurology	AllOA-indep	826690	177517	649173	Wald ratio	1	0.165804	0.063637	0.00917503	0.0410753	0.290532	1.18034	1.04193	1.33714	NA	NA	NA	NA	NA	NA	NA	NA	NA	NA	NA	NA	NA	NA	NA	NA	NA	NA	NA	NA	NA	NA	NA	NA	NA	NA	NA	NA	NA	NA	NA	0.000978486	8.21154e-06	TRUE	3.61576e-07
01.ukbppp	IGFBP4_P22692_OID21158_v1_Neurology--Early_AllOA-indep	IGFBP4_P22692_OID21158_v1_Neurology	Early_AllOA-indep	48287	6838	41449	Wald ratio	1	0.262526	0.267348	0.326118	-0.261476	0.786527	1.30021	0.769914	2.19576	NA	NA	NA	NA	NA	NA	NA	NA	NA	NA	NA	NA	NA	NA	NA	NA	NA	NA	NA	NA	NA	NA	NA	NA	NA	NA	NA	NA	NA	NA	NA	0.000978486	1.997e-05	TRUE	0.000165528
01.ukbppp	IGFBP4_P22692_OID21158_v1_Neurology--FingerOA-indep	IGFBP4_P22692_OID21158_v1_Neurology	FingerOA-indep	266618	10804	255814	Wald ratio	1	-0.364145	0.241115	0.130979	-0.836729	0.10844	0.694791	0.433125	1.11454	NA	NA	NA	NA	NA	NA	NA	NA	NA	NA	NA	NA	NA	NA	NA	NA	NA	NA	NA	NA	NA	NA	NA	NA	NA	NA	NA	NA	NA	NA	NA	0.000978486	8.55486e-06	TRUE	1.04667e-06
01.ukbppp	IGFBP4_P22692_OID21158_v1_Neurology--HandOA-indep	IGFBP4_P22692_OID21158_v1_Neurology	HandOA-indep	303782	20901	282881	Wald ratio	1	0.0716187	0.174444	0.6814	-0.270292	0.413529	1.07425	0.763157	1.51214	NA	NA	NA	NA	NA	NA	NA	NA	NA	NA	NA	NA	NA	NA	NA	NA	NA	NA	NA	NA	NA	NA	NA	NA	NA	NA	NA	NA	NA	NA	NA	0.000978486	5.54858e-07	TRUE	1.19665e-07
01.ukbppp	IGFBP4_P22692_OID21158_v1_Neurology--HipOA-indep	IGFBP4_P22692_OID21158_v1_Neurology	HipOA-indep	353388	36445	316943	Wald ratio	1	-0.0379951	0.127546	0.765785	-0.287986	0.211996	0.962718	0.749772	1.23614	NA	NA	NA	NA	NA	NA	NA	NA	NA	NA	NA	NA	NA	NA	NA	NA	NA	NA	NA	NA	NA	NA	NA	NA	NA	NA	NA	NA	NA	NA	NA	0.000978486	2.51114e-07	TRUE	7.71463e-08
01.ukbppp	IGFBP4_P22692_OID21158_v1_Neurology--KneeHipOA-indep	IGFBP4_P22692_OID21158_v1_Neurology	KneeHipOA-indep	490345	89741	400604	Wald ratio	1	0.0696095	0.0855597	0.415886	-0.0980874	0.237306	1.07209	0.90657	1.26783	NA	NA	NA	NA	NA	NA	NA	NA	NA	NA	NA	NA	NA	NA	NA	NA	NA	NA	NA	NA	NA	NA	NA	NA	NA	NA	NA	NA	NA	NA	NA	0.000978486	1.34989e-06	TRUE	1.02168e-07
01.ukbppp	IGFBP4_P22692_OID21158_v1_Neurology--KneeOA-indep	IGFBP4_P22692_OID21158_v1_Neurology	KneeOA-indep	396054	62497	333557	Wald ratio	1	0.0962265	0.0999388	0.33562	-0.0996535	0.292107	1.10101	0.905151	1.33925	NA	NA	NA	NA	NA	NA	NA	NA	NA	NA	NA	NA	NA	NA	NA	NA	NA	NA	NA	NA	NA	NA	NA	NA	NA	NA	NA	NA	NA	NA	NA	0.000978486	2.34083e-06	TRUE	1.80477e-07
01.ukbppp	IGFBP4_P22692_OID21158_v1_Neurology--SpineOA-indep	IGFBP4_P22692_OID21158_v1_Neurology	SpineOA-indep	333950	28372	305578	Wald ratio	1	0.0453774	0.143091	0.751151	-0.235082	0.325837	1.04642	0.790506	1.38519	NA	NA	NA	NA	NA	NA	NA	NA	NA	NA	NA	NA	NA	NA	NA	NA	NA	NA	NA	NA	NA	NA	NA	NA	NA	NA	NA	NA	NA	NA	NA	0.000978486	3.01144e-07	TRUE	8.701e-08
01.ukbppp	IGFBP4_P22692_OID21158_v1_Neurology--THR-indep	IGFBP4_P22692_OID21158_v1_Neurology	THR-indep	319037	23021	296016	Wald ratio	1	-0.196698	0.150207	0.190361	-0.491104	0.0977078	0.821439	0.61195	1.10264	NA	NA	NA	NA	NA	NA	NA	NA	NA	NA	NA	NA	NA	NA	NA	NA	NA	NA	NA	NA	NA	NA	NA	NA	NA	NA	NA	NA	NA	NA	NA	0.000978486	5.37503e-06	TRUE	4.82341e-07
01.ukbppp	IGFBP4_P22692_OID21158_v1_Neurology--ThumbOA-indep	IGFBP4_P22692_OID21158_v1_Neurology	ThumbOA-indep	247455	10536	236919	Wald ratio	1	0.117923	0.229504	0.607381	-0.331905	0.567751	1.12516	0.717555	1.7643	NA	NA	NA	NA	NA	NA	NA	NA	NA	NA	NA	NA	NA	NA	NA	NA	NA	NA	NA	NA	NA	NA	NA	NA	NA	NA	NA	NA	NA	NA	NA	0.000978486	1.0669e-06	TRUE	2.148e-07
01.ukbppp	IGFBP4_P22692_OID21158_v1_Neurology--TJR-indep	IGFBP4_P22692_OID21158_v1_Neurology	TJR-indep	368576	40887	327689	Wald ratio	1	-0.0720755	0.117392	0.539232	-0.302163	0.158012	0.930461	0.739218	1.17118	NA	NA	NA	NA	NA	NA	NA	NA	NA	NA	NA	NA	NA	NA	NA	NA	NA	NA	NA	NA	NA	NA	NA	NA	NA	NA	NA	NA	NA	NA	NA	0.000978486	1.02277e-06	TRUE	1.19641e-07
01.ukbppp	IGFBP4_P22692_OID21158_v1_Neurology--TKR-indep	IGFBP4_P22692_OID21158_v1_Neurology	TKR-indep	252041	18200	233841	Wald ratio	1	0.0541641	0.165402	0.743314	-0.270025	0.378353	1.05566	0.763361	1.45988	NA	NA	NA	NA	NA	NA	NA	NA	NA	NA	NA	NA	NA	NA	NA	NA	NA	NA	NA	NA	NA	NA	NA	NA	NA	NA	NA	NA	NA	NA	NA	0.000978486	4.25473e-07	TRUE	1.46449e-07
01.ukbppp	IGFBPL1_Q8WX77_OID20155_v1_Cardiometabolic--AllOA-indep	IGFBPL1_Q8WX77_OID20155_v1_Cardiometabolic	AllOA-indep	826690	177517	649173	Wald ratio	1	-0.030707	0.0281923	0.276066	-0.0859639	0.0245499	0.96976	0.917627	1.02485	NA	NA	NA	NA	NA	NA	NA	NA	NA	NA	NA	NA	NA	NA	NA	NA	NA	NA	NA	NA	NA	NA	NA	NA	NA	NA	NA	NA	NA	NA	NA	0.00542516	1.43507e-06	TRUE	5.532e-39
01.ukbppp	IGFBPL1_Q8WX77_OID20155_v1_Cardiometabolic--Early_AllOA-indep	IGFBPL1_Q8WX77_OID20155_v1_Cardiometabolic	Early_AllOA-indep	48287	6838	41449	Wald ratio	1	-0.0378075	0.114793	0.741888	-0.262802	0.187187	0.962898	0.768894	1.20585	NA	NA	NA	NA	NA	NA	NA	NA	NA	NA	NA	NA	NA	NA	NA	NA	NA	NA	NA	NA	NA	NA	NA	NA	NA	NA	NA	NA	NA	NA	NA	0.00542516	2.24656e-06	TRUE	2.35063e-24
01.ukbppp	IGFBPL1_Q8WX77_OID20155_v1_Cardiometabolic--FingerOA-indep	IGFBPL1_Q8WX77_OID20155_v1_Cardiometabolic	FingerOA-indep	266618	10804	255814	Wald ratio	1	-0.0704134	0.100458	0.483349	-0.267311	0.126484	0.932008	0.765435	1.13483	NA	NA	NA	NA	NA	NA	NA	NA	NA	NA	NA	NA	NA	NA	NA	NA	NA	NA	NA	NA	NA	NA	NA	NA	NA	NA	NA	NA	NA	NA	NA	0.00542516	1.84272e-06	TRUE	5.32488e-36
01.ukbppp	IGFBPL1_Q8WX77_OID20155_v1_Cardiometabolic--HandOA-indep	IGFBPL1_Q8WX77_OID20155_v1_Cardiometabolic	HandOA-indep	303782	20901	282881	Wald ratio	1	-0.0365202	0.0860302	0.671198	-0.205139	0.132099	0.964139	0.814534	1.14122	NA	NA	NA	NA	NA	NA	NA	NA	NA	NA	NA	NA	NA	NA	NA	NA	NA	NA	NA	NA	NA	NA	NA	NA	NA	NA	NA	NA	NA	NA	NA	0.00542516	5.93208e-07	TRUE	4.82159e-37
01.ukbppp	IGFBPL1_Q8WX77_OID20155_v1_Cardiometabolic--HipOA-indep	IGFBPL1_Q8WX77_OID20155_v1_Cardiometabolic	HipOA-indep	353388	36445	316943	Wald ratio	1	0.00134855	0.0551202	0.980481	-0.106687	0.109384	1.00135	0.898807	1.11559	NA	NA	NA	NA	NA	NA	NA	NA	NA	NA	NA	NA	NA	NA	NA	NA	NA	NA	NA	NA	NA	NA	NA	NA	NA	NA	NA	NA	NA	NA	NA	0.00542516	1.69381e-09	TRUE	2.89876e-38
01.ukbppp	IGFBPL1_Q8WX77_OID20155_v1_Cardiometabolic--KneeHipOA-indep	IGFBPL1_Q8WX77_OID20155_v1_Cardiometabolic	KneeHipOA-indep	490345	89741	400604	Wald ratio	1	-0.0157839	0.0402635	0.695048	-0.0947004	0.0631327	0.98434	0.909645	1.06517	NA	NA	NA	NA	NA	NA	NA	NA	NA	NA	NA	NA	NA	NA	NA	NA	NA	NA	NA	NA	NA	NA	NA	NA	NA	NA	NA	NA	NA	NA	NA	0.00542516	3.13402e-07	TRUE	1.1932e-38
01.ukbppp	IGFBPL1_Q8WX77_OID20155_v1_Cardiometabolic--KneeOA-indep	IGFBPL1_Q8WX77_OID20155_v1_Cardiometabolic	KneeOA-indep	396054	62497	333557	Wald ratio	1	-0.0288797	0.0476287	0.544281	-0.122232	0.0644725	0.971533	0.884943	1.0666	NA	NA	NA	NA	NA	NA	NA	NA	NA	NA	NA	NA	NA	NA	NA	NA	NA	NA	NA	NA	NA	NA	NA	NA	NA	NA	NA	NA	NA	NA	NA	0.00542516	9.28318e-07	TRUE	1.07955e-37
01.ukbppp	IGFBPL1_Q8WX77_OID20155_v1_Cardiometabolic--SpineOA-indep	IGFBPL1_Q8WX77_OID20155_v1_Cardiometabolic	SpineOA-indep	333950	28372	305578	Wald ratio	1	-0.0589261	0.0654652	0.36806	-0.187238	0.0693857	0.942776	0.829246	1.07185	NA	NA	NA	NA	NA	NA	NA	NA	NA	NA	NA	NA	NA	NA	NA	NA	NA	NA	NA	NA	NA	NA	NA	NA	NA	NA	NA	NA	NA	NA	NA	0.00542516	2.42614e-06	TRUE	1.3378e-36
01.ukbppp	IGFBPL1_Q8WX77_OID20155_v1_Cardiometabolic--THR-indep	IGFBPL1_Q8WX77_OID20155_v1_Cardiometabolic	THR-indep	319037	23021	296016	Wald ratio	1	0.0203592	0.0644562	0.752109	-0.105975	0.146693	1.02057	0.899447	1.158	NA	NA	NA	NA	NA	NA	NA	NA	NA	NA	NA	NA	NA	NA	NA	NA	NA	NA	NA	NA	NA	NA	NA	NA	NA	NA	NA	NA	NA	NA	NA	0.00542516	3.12717e-07	TRUE	2.03393e-37
01.ukbppp	IGFBPL1_Q8WX77_OID20155_v1_Cardiometabolic--ThumbOA-indep	IGFBPL1_Q8WX77_OID20155_v1_Cardiometabolic	ThumbOA-indep	247455	10536	236919	Wald ratio	1	-0.0435111	0.0959948	0.650358	-0.231661	0.144639	0.957422	0.793215	1.15562	NA	NA	NA	NA	NA	NA	NA	NA	NA	NA	NA	NA	NA	NA	NA	NA	NA	NA	NA	NA	NA	NA	NA	NA	NA	NA	NA	NA	NA	NA	NA	0.00542516	8.30256e-07	TRUE	3.99439e-36
01.ukbppp	IGFBPL1_Q8WX77_OID20155_v1_Cardiometabolic--TJR-indep	IGFBPL1_Q8WX77_OID20155_v1_Cardiometabolic	TJR-indep	368576	40887	327689	Wald ratio	1	0.0232023	0.0499366	0.642193	-0.0746735	0.121078	1.02347	0.928046	1.12871	NA	NA	NA	NA	NA	NA	NA	NA	NA	NA	NA	NA	NA	NA	NA	NA	NA	NA	NA	NA	NA	NA	NA	NA	NA	NA	NA	NA	NA	NA	NA	0.00542516	5.85731e-07	TRUE	1.11526e-37
01.ukbppp	IGFBPL1_Q8WX77_OID20155_v1_Cardiometabolic--TKR-indep	IGFBPL1_Q8WX77_OID20155_v1_Cardiometabolic	TKR-indep	252041	18200	233841	Wald ratio	1	0.122805	0.0709714	0.0835679	-0.0162986	0.261909	1.13066	0.983833	1.29941	NA	NA	NA	NA	NA	NA	NA	NA	NA	NA	NA	NA	NA	NA	NA	NA	NA	NA	NA	NA	NA	NA	NA	NA	NA	NA	NA	NA	NA	NA	NA	0.00542516	1.18795e-05	TRUE	7.66981e-34
01.ukbppp	IGSF21_Q96ID5_OID30210_v1_Cardiometabolic_II--AllOA-indep	IGSF21_Q96ID5_OID30210_v1_Cardiometabolic_II	AllOA-indep	826690	177517	649173	Wald ratio	1	0.0113178	0.0173946	0.51527	-0.0227755	0.0454112	1.01138	0.977482	1.04646	NA	NA	NA	NA	NA	NA	NA	NA	NA	NA	NA	NA	NA	NA	NA	NA	NA	NA	NA	NA	NA	NA	NA	NA	NA	NA	NA	NA	NA	NA	NA	0.0111038	5.12103e-07	TRUE	3.13645e-78
01.ukbppp	IGSF21_Q96ID5_OID30210_v1_Cardiometabolic_II--Early_AllOA-indep	IGSF21_Q96ID5_OID30210_v1_Cardiometabolic_II	Early_AllOA-indep	48287	6838	41449	Wald ratio	1	-0.00294213	0.0766135	0.969367	-0.153105	0.14722	0.997062	0.85804	1.15861	NA	NA	NA	NA	NA	NA	NA	NA	NA	NA	NA	NA	NA	NA	NA	NA	NA	NA	NA	NA	NA	NA	NA	NA	NA	NA	NA	NA	NA	NA	NA	0.0111038	3.05426e-08	TRUE	1.72335e-49
01.ukbppp	IGSF21_Q96ID5_OID30210_v1_Cardiometabolic_II--FingerOA-indep	IGSF21_Q96ID5_OID30210_v1_Cardiometabolic_II	FingerOA-indep	266618	10804	255814	Wald ratio	1	-0.000469686	0.0596864	0.993721	-0.117455	0.116516	0.99953	0.889181	1.12358	NA	NA	NA	NA	NA	NA	NA	NA	NA	NA	NA	NA	NA	NA	NA	NA	NA	NA	NA	NA	NA	NA	NA	NA	NA	NA	NA	NA	NA	NA	NA	0.0111038	2.32263e-10	TRUE	1.79803e-73
01.ukbppp	IGSF21_Q96ID5_OID30210_v1_Cardiometabolic_II--HandOA-indep	IGSF21_Q96ID5_OID30210_v1_Cardiometabolic_II	HandOA-indep	303782	20901	282881	Wald ratio	1	0.0349599	0.0473007	0.459846	-0.0577494	0.127669	1.03558	0.943886	1.13618	NA	NA	NA	NA	NA	NA	NA	NA	NA	NA	NA	NA	NA	NA	NA	NA	NA	NA	NA	NA	NA	NA	NA	NA	NA	NA	NA	NA	NA	NA	NA	0.0111038	1.79824e-06	TRUE	1.21395e-72
01.ukbppp	IGSF21_Q96ID5_OID30210_v1_Cardiometabolic_II--HipOA-indep	IGSF21_Q96ID5_OID30210_v1_Cardiometabolic_II	HipOA-indep	353388	36445	316943	Wald ratio	1	-0.0293986	0.0350785	0.401986	-0.0981526	0.0393553	0.971029	0.906511	1.04014	NA	NA	NA	NA	NA	NA	NA	NA	NA	NA	NA	NA	NA	NA	NA	NA	NA	NA	NA	NA	NA	NA	NA	NA	NA	NA	NA	NA	NA	NA	NA	0.0111038	1.98757e-06	TRUE	1.55105e-73
01.ukbppp	IGSF21_Q96ID5_OID30210_v1_Cardiometabolic_II--KneeHipOA-indep	IGSF21_Q96ID5_OID30210_v1_Cardiometabolic_II	KneeHipOA-indep	490345	89741	400604	Wald ratio	1	0.00429845	0.0309708	0.889616	-0.0564043	0.0650012	1.00431	0.945157	1.06716	NA	NA	NA	NA	NA	NA	NA	NA	NA	NA	NA	NA	NA	NA	NA	NA	NA	NA	NA	NA	NA	NA	NA	NA	NA	NA	NA	NA	NA	NA	NA	0.0111038	3.92844e-08	TRUE	5.28174e-77
01.ukbppp	IGSF21_Q96ID5_OID30210_v1_Cardiometabolic_II--KneeOA-indep	IGSF21_Q96ID5_OID30210_v1_Cardiometabolic_II	KneeOA-indep	396054	62497	333557	Wald ratio	1	0.015287	0.0276113	0.579819	-0.0388312	0.0694053	1.0154	0.961913	1.07187	NA	NA	NA	NA	NA	NA	NA	NA	NA	NA	NA	NA	NA	NA	NA	NA	NA	NA	NA	NA	NA	NA	NA	NA	NA	NA	NA	NA	NA	NA	NA	0.0111038	7.73959e-07	TRUE	6.13405e-75
01.ukbppp	IGSF21_Q96ID5_OID30210_v1_Cardiometabolic_II--SpineOA-indep	IGSF21_Q96ID5_OID30210_v1_Cardiometabolic_II	SpineOA-indep	333950	28372	305578	Wald ratio	1	-0.00430508	0.0385495	0.91108	-0.0798621	0.071252	0.995704	0.923244	1.07385	NA	NA	NA	NA	NA	NA	NA	NA	NA	NA	NA	NA	NA	NA	NA	NA	NA	NA	NA	NA	NA	NA	NA	NA	NA	NA	NA	NA	NA	NA	NA	0.0111038	3.73461e-08	TRUE	7.46785e-75
01.ukbppp	IGSF21_Q96ID5_OID30210_v1_Cardiometabolic_II--THR-indep	IGSF21_Q96ID5_OID30210_v1_Cardiometabolic_II	THR-indep	319037	23021	296016	Wald ratio	1	-0.0046092	0.0423293	0.91329	-0.0875747	0.0783563	0.995401	0.91615	1.08151	NA	NA	NA	NA	NA	NA	NA	NA	NA	NA	NA	NA	NA	NA	NA	NA	NA	NA	NA	NA	NA	NA	NA	NA	NA	NA	NA	NA	NA	NA	NA	0.0111038	3.71648e-08	TRUE	1.50795e-74
01.ukbppp	IGSF21_Q96ID5_OID30210_v1_Cardiometabolic_II--ThumbOA-indep	IGSF21_Q96ID5_OID30210_v1_Cardiometabolic_II	ThumbOA-indep	247455	10536	236919	Wald ratio	1	0.0640501	0.0640009	0.316939	-0.0613917	0.189492	1.06615	0.940455	1.20864	NA	NA	NA	NA	NA	NA	NA	NA	NA	NA	NA	NA	NA	NA	NA	NA	NA	NA	NA	NA	NA	NA	NA	NA	NA	NA	NA	NA	NA	NA	NA	0.0111038	4.04739e-06	TRUE	3.28659e-70
01.ukbppp	IGSF21_Q96ID5_OID30210_v1_Cardiometabolic_II--TJR-indep	IGSF21_Q96ID5_OID30210_v1_Cardiometabolic_II	TJR-indep	368576	40887	327689	Wald ratio	1	-0.00674328	0.0333752	0.839882	-0.0721587	0.0586721	0.993279	0.930383	1.06043	NA	NA	NA	NA	NA	NA	NA	NA	NA	NA	NA	NA	NA	NA	NA	NA	NA	NA	NA	NA	NA	NA	NA	NA	NA	NA	NA	NA	NA	NA	NA	0.0111038	1.10757e-07	TRUE	2.78697e-75
01.ukbppp	IGSF21_Q96ID5_OID30210_v1_Cardiometabolic_II--TKR-indep	IGSF21_Q96ID5_OID30210_v1_Cardiometabolic_II	TKR-indep	252041	18200	233841	Wald ratio	1	-0.00328305	0.0459498	0.943041	-0.0933447	0.0867786	0.996722	0.910879	1.09066	NA	NA	NA	NA	NA	NA	NA	NA	NA	NA	NA	NA	NA	NA	NA	NA	NA	NA	NA	NA	NA	NA	NA	NA	NA	NA	NA	NA	NA	NA	NA	0.0111038	2.02545e-08	TRUE	7.57549e-73
01.ukbppp	IGSF3_O75054_OID21312_v1_Oncology--AllOA-indep	IGSF3_O75054_OID21312_v1_Oncology	AllOA-indep	826690	177517	649173	Wald ratio	1	-0.028415	0.0285615	0.3198	-0.0843956	0.0275656	0.971985	0.919068	1.02795	NA	NA	NA	NA	NA	NA	NA	NA	NA	NA	NA	NA	NA	NA	NA	NA	NA	NA	NA	NA	NA	NA	NA	NA	NA	NA	NA	NA	NA	NA	NA	0.00438381	1.19726e-06	TRUE	1.18377e-31
01.ukbppp	IGSF3_O75054_OID21312_v1_Oncology--Early_AllOA-indep	IGSF3_O75054_OID21312_v1_Oncology	Early_AllOA-indep	48287	6838	41449	Wald ratio	1	-0.0351946	0.123419	0.775518	-0.277095	0.206706	0.965417	0.757982	1.22962	NA	NA	NA	NA	NA	NA	NA	NA	NA	NA	NA	NA	NA	NA	NA	NA	NA	NA	NA	NA	NA	NA	NA	NA	NA	NA	NA	NA	NA	NA	NA	0.00438381	1.68416e-06	TRUE	5.96501e-20
01.ukbppp	IGSF3_O75054_OID21312_v1_Oncology--FingerOA-indep	IGSF3_O75054_OID21312_v1_Oncology	FingerOA-indep	266618	10804	255814	Wald ratio	1	-0.158981	0.106135	0.134154	-0.367005	0.0490428	0.853013	0.692806	1.05027	NA	NA	NA	NA	NA	NA	NA	NA	NA	NA	NA	NA	NA	NA	NA	NA	NA	NA	NA	NA	NA	NA	NA	NA	NA	NA	NA	NA	NA	NA	NA	0.00438381	8.41568e-06	TRUE	7.19872e-28
01.ukbppp	IGSF3_O75054_OID21312_v1_Oncology--HandOA-indep	IGSF3_O75054_OID21312_v1_Oncology	HandOA-indep	303782	20901	282881	Wald ratio	1	-0.145797	0.0777006	0.0606015	-0.29809	0.00649638	0.864333	0.742235	1.00652	NA	NA	NA	NA	NA	NA	NA	NA	NA	NA	NA	NA	NA	NA	NA	NA	NA	NA	NA	NA	NA	NA	NA	NA	NA	NA	NA	NA	NA	NA	NA	0.00438381	1.15901e-05	TRUE	8.21115e-28
01.ukbppp	IGSF3_O75054_OID21312_v1_Oncology--HipOA-indep	IGSF3_O75054_OID21312_v1_Oncology	HipOA-indep	353388	36445	316943	Wald ratio	1	0.0202571	0.0578897	0.726395	-0.0932067	0.133721	1.02046	0.911005	1.14307	NA	NA	NA	NA	NA	NA	NA	NA	NA	NA	NA	NA	NA	NA	NA	NA	NA	NA	NA	NA	NA	NA	NA	NA	NA	NA	NA	NA	NA	NA	NA	0.00438381	3.46499e-07	TRUE	1.30942e-30
01.ukbppp	IGSF3_O75054_OID21312_v1_Oncology--KneeHipOA-indep	IGSF3_O75054_OID21312_v1_Oncology	KneeHipOA-indep	490345	89741	400604	Wald ratio	1	-0.023721	0.0388735	0.541723	-0.0999131	0.0524712	0.976558	0.904916	1.05387	NA	NA	NA	NA	NA	NA	NA	NA	NA	NA	NA	NA	NA	NA	NA	NA	NA	NA	NA	NA	NA	NA	NA	NA	NA	NA	NA	NA	NA	NA	NA	0.00438381	7.59376e-07	TRUE	4.5082e-31
01.ukbppp	IGSF3_O75054_OID21312_v1_Oncology--KneeOA-indep	IGSF3_O75054_OID21312_v1_Oncology	KneeOA-indep	396054	62497	333557	Wald ratio	1	-0.0584056	0.0455718	0.199977	-0.147726	0.0309151	0.943267	0.862667	1.0314	NA	NA	NA	NA	NA	NA	NA	NA	NA	NA	NA	NA	NA	NA	NA	NA	NA	NA	NA	NA	NA	NA	NA	NA	NA	NA	NA	NA	NA	NA	NA	0.00438381	4.14728e-06	TRUE	1.3101e-29
01.ukbppp	IGSF3_O75054_OID21312_v1_Oncology--SpineOA-indep	IGSF3_O75054_OID21312_v1_Oncology	SpineOA-indep	333950	28372	305578	Wald ratio	1	-0.10447	0.063414	0.0994686	-0.228762	0.019821	0.900801	0.795518	1.02002	NA	NA	NA	NA	NA	NA	NA	NA	NA	NA	NA	NA	NA	NA	NA	NA	NA	NA	NA	NA	NA	NA	NA	NA	NA	NA	NA	NA	NA	NA	NA	0.00438381	8.12712e-06	TRUE	1.62469e-28
01.ukbppp	IGSF3_O75054_OID21312_v1_Oncology--THR-indep	IGSF3_O75054_OID21312_v1_Oncology	THR-indep	319037	23021	296016	Wald ratio	1	0.0115308	0.0685032	0.866328	-0.122736	0.145797	1.0116	0.884498	1.15696	NA	NA	NA	NA	NA	NA	NA	NA	NA	NA	NA	NA	NA	NA	NA	NA	NA	NA	NA	NA	NA	NA	NA	NA	NA	NA	NA	NA	NA	NA	NA	0.00438381	8.88093e-08	TRUE	1.35037e-30
01.ukbppp	IGSF3_O75054_OID21312_v1_Oncology--ThumbOA-indep	IGSF3_O75054_OID21312_v1_Oncology	ThumbOA-indep	247455	10536	236919	Wald ratio	1	-0.242279	0.100751	0.0161844	-0.43975	-0.044807	0.784838	0.644197	0.956182	NA	NA	NA	NA	NA	NA	NA	NA	NA	NA	NA	NA	NA	NA	NA	NA	NA	NA	NA	NA	NA	NA	NA	NA	NA	NA	NA	NA	NA	NA	NA	0.00438381	2.33688e-05	TRUE	4.39856e-26
01.ukbppp	IGSF3_O75054_OID21312_v1_Oncology--TJR-indep	IGSF3_O75054_OID21312_v1_Oncology	TJR-indep	368576	40887	327689	Wald ratio	1	-0.0217983	0.0525568	0.67832	-0.12481	0.081213	0.978438	0.882665	1.0846	NA	NA	NA	NA	NA	NA	NA	NA	NA	NA	NA	NA	NA	NA	NA	NA	NA	NA	NA	NA	NA	NA	NA	NA	NA	NA	NA	NA	NA	NA	NA	0.00438381	4.66727e-07	TRUE	1.24986e-30
01.ukbppp	IGSF3_O75054_OID21312_v1_Oncology--TKR-indep	IGSF3_O75054_OID21312_v1_Oncology	TKR-indep	252041	18200	233841	Wald ratio	1	-0.108143	0.0749027	0.148801	-0.254952	0.0386662	0.897499	0.774953	1.03942	NA	NA	NA	NA	NA	NA	NA	NA	NA	NA	NA	NA	NA	NA	NA	NA	NA	NA	NA	NA	NA	NA	NA	NA	NA	NA	NA	NA	NA	NA	NA	0.00438381	8.27054e-06	TRUE	1.01136e-27
01.ukbppp	IGSF8_Q969P0_OID20167_v1_Cardiometabolic--AllOA-indep	IGSF8_Q969P0_OID20167_v1_Cardiometabolic	AllOA-indep	826690	177517	649173	Wald ratio	1	-0.0125123	0.0196684	0.524671	-0.0510625	0.0260378	0.987566	0.950219	1.02638	NA	NA	NA	NA	NA	NA	NA	NA	NA	NA	NA	NA	NA	NA	NA	NA	NA	NA	NA	NA	NA	NA	NA	NA	NA	NA	NA	NA	NA	NA	NA	0.00864864	4.89546e-07	TRUE	2.79715e-62
01.ukbppp	IGSF8_Q969P0_OID20167_v1_Cardiometabolic--Early_AllOA-indep	IGSF8_Q969P0_OID20167_v1_Cardiometabolic	Early_AllOA-indep	48287	6838	41449	Wald ratio	1	-0.0441126	0.0827343	0.593906	-0.206272	0.118047	0.956846	0.813612	1.1253	NA	NA	NA	NA	NA	NA	NA	NA	NA	NA	NA	NA	NA	NA	NA	NA	NA	NA	NA	NA	NA	NA	NA	NA	NA	NA	NA	NA	NA	NA	NA	0.00864864	5.88771e-06	TRUE	1.71171e-37
01.ukbppp	IGSF8_Q969P0_OID20167_v1_Cardiometabolic--FingerOA-indep	IGSF8_Q969P0_OID20167_v1_Cardiometabolic	FingerOA-indep	266618	10804	255814	Wald ratio	1	0.017097	0.0785361	0.827666	-0.136834	0.171028	1.01724	0.872115	1.18652	NA	NA	NA	NA	NA	NA	NA	NA	NA	NA	NA	NA	NA	NA	NA	NA	NA	NA	NA	NA	NA	NA	NA	NA	NA	NA	NA	NA	NA	NA	NA	0.00864864	1.77752e-07	TRUE	5.07608e-58
01.ukbppp	IGSF8_Q969P0_OID20167_v1_Cardiometabolic--HandOA-indep	IGSF8_Q969P0_OID20167_v1_Cardiometabolic	HandOA-indep	303782	20901	282881	Wald ratio	1	0.101924	0.0528879	0.0539593	-0.00173666	0.205584	1.1073	0.998265	1.22824	NA	NA	NA	NA	NA	NA	NA	NA	NA	NA	NA	NA	NA	NA	NA	NA	NA	NA	NA	NA	NA	NA	NA	NA	NA	NA	NA	NA	NA	NA	NA	0.00864864	1.22258e-05	TRUE	4.32371e-55
01.ukbppp	IGSF8_Q969P0_OID20167_v1_Cardiometabolic--HipOA-indep	IGSF8_Q969P0_OID20167_v1_Cardiometabolic	HipOA-indep	353388	36445	316943	Wald ratio	1	-0.0253059	0.0383039	0.50883	-0.100381	0.0497697	0.975012	0.904492	1.05103	NA	NA	NA	NA	NA	NA	NA	NA	NA	NA	NA	NA	NA	NA	NA	NA	NA	NA	NA	NA	NA	NA	NA	NA	NA	NA	NA	NA	NA	NA	NA	0.00864864	1.23512e-06	TRUE	9.31167e-59
01.ukbppp	IGSF8_Q969P0_OID20167_v1_Cardiometabolic--KneeHipOA-indep	IGSF8_Q969P0_OID20167_v1_Cardiometabolic	KneeHipOA-indep	490345	89741	400604	Wald ratio	1	0.00461979	0.0257749	0.857752	-0.045899	0.0551385	1.00463	0.955138	1.05669	NA	NA	NA	NA	NA	NA	NA	NA	NA	NA	NA	NA	NA	NA	NA	NA	NA	NA	NA	NA	NA	NA	NA	NA	NA	NA	NA	NA	NA	NA	NA	0.00864864	6.55165e-08	TRUE	2.89856e-61
01.ukbppp	IGSF8_Q969P0_OID20167_v1_Cardiometabolic--KneeOA-indep	IGSF8_Q969P0_OID20167_v1_Cardiometabolic	KneeOA-indep	396054	62497	333557	Wald ratio	1	0.01835	0.0298417	0.538613	-0.0401397	0.0768396	1.01852	0.960655	1.07987	NA	NA	NA	NA	NA	NA	NA	NA	NA	NA	NA	NA	NA	NA	NA	NA	NA	NA	NA	NA	NA	NA	NA	NA	NA	NA	NA	NA	NA	NA	NA	0.00864864	9.54713e-07	TRUE	1.83026e-59
01.ukbppp	IGSF8_Q969P0_OID20167_v1_Cardiometabolic--SpineOA-indep	IGSF8_Q969P0_OID20167_v1_Cardiometabolic	SpineOA-indep	333950	28372	305578	Wald ratio	1	0.0181404	0.0423075	0.668087	-0.0647822	0.101063	1.01831	0.937272	1.10635	NA	NA	NA	NA	NA	NA	NA	NA	NA	NA	NA	NA	NA	NA	NA	NA	NA	NA	NA	NA	NA	NA	NA	NA	NA	NA	NA	NA	NA	NA	NA	0.00864864	5.50529e-07	TRUE	6.32387e-59
01.ukbppp	IGSF8_Q969P0_OID20167_v1_Cardiometabolic--THR-indep	IGSF8_Q969P0_OID20167_v1_Cardiometabolic	THR-indep	319037	23021	296016	Wald ratio	1	-0.00421039	0.0490032	0.93153	-0.100257	0.091836	0.995798	0.904605	1.09619	NA	NA	NA	NA	NA	NA	NA	NA	NA	NA	NA	NA	NA	NA	NA	NA	NA	NA	NA	NA	NA	NA	NA	NA	NA	NA	NA	NA	NA	NA	NA	0.00864864	2.31397e-08	TRUE	2.07612e-59
01.ukbppp	IGSF8_Q969P0_OID20167_v1_Cardiometabolic--ThumbOA-indep	IGSF8_Q969P0_OID20167_v1_Cardiometabolic	ThumbOA-indep	247455	10536	236919	Wald ratio	1	0.0310966	0.0731366	0.670701	-0.112251	0.174444	1.03159	0.89382	1.19058	NA	NA	NA	NA	NA	NA	NA	NA	NA	NA	NA	NA	NA	NA	NA	NA	NA	NA	NA	NA	NA	NA	NA	NA	NA	NA	NA	NA	NA	NA	NA	0.00864864	7.30575e-07	TRUE	5.10878e-57
01.ukbppp	IGSF8_Q969P0_OID20167_v1_Cardiometabolic--TJR-indep	IGSF8_Q969P0_OID20167_v1_Cardiometabolic	TJR-indep	368576	40887	327689	Wald ratio	1	-0.00129964	0.033919	0.969436	-0.0677808	0.0651816	0.998701	0.934465	1.06735	NA	NA	NA	NA	NA	NA	NA	NA	NA	NA	NA	NA	NA	NA	NA	NA	NA	NA	NA	NA	NA	NA	NA	NA	NA	NA	NA	NA	NA	NA	NA	0.00864864	3.98327e-09	TRUE	2.86279e-60
01.ukbppp	IGSF8_Q969P0_OID20167_v1_Cardiometabolic--TKR-indep	IGSF8_Q969P0_OID20167_v1_Cardiometabolic	TKR-indep	252041	18200	233841	Wald ratio	1	-0.0155149	0.0522153	0.766365	-0.117857	0.0868271	0.984605	0.888823	1.09071	NA	NA	NA	NA	NA	NA	NA	NA	NA	NA	NA	NA	NA	NA	NA	NA	NA	NA	NA	NA	NA	NA	NA	NA	NA	NA	NA	NA	NA	NA	NA	0.00864864	3.50295e-07	TRUE	1.87273e-57
01.ukbppp	IL10RA_Q13651_OID20420_v1_Inflammation--AllOA-indep	IL10RA_Q13651_OID20420_v1_Inflammation	AllOA-indep	826690	177517	649173	Wald ratio	1	-0.0173668	0.0177664	0.328318	-0.0521889	0.0174553	0.982783	0.94915	1.01761	NA	NA	NA	NA	NA	NA	NA	NA	NA	NA	NA	NA	NA	NA	NA	NA	NA	NA	NA	NA	NA	NA	NA	NA	NA	NA	NA	NA	NA	NA	NA	0.0100503	1.15584e-06	TRUE	1.78171e-70
01.ukbppp	IL10RA_Q13651_OID20420_v1_Inflammation--Early_AllOA-indep	IL10RA_Q13651_OID20420_v1_Inflammation	Early_AllOA-indep	48287	6838	41449	Wald ratio	1	-0.0146204	0.0751355	0.845717	-0.161886	0.132645	0.985486	0.850538	1.14184	NA	NA	NA	NA	NA	NA	NA	NA	NA	NA	NA	NA	NA	NA	NA	NA	NA	NA	NA	NA	NA	NA	NA	NA	NA	NA	NA	NA	NA	NA	NA	0.0100503	7.84183e-07	TRUE	2.39166e-44
01.ukbppp	IL10RA_Q13651_OID20420_v1_Inflammation--FingerOA-indep	IL10RA_Q13651_OID20420_v1_Inflammation	FingerOA-indep	266618	10804	255814	Wald ratio	1	0.00923533	0.0764635	0.903865	-0.140633	0.159104	1.00928	0.868808	1.17246	NA	NA	NA	NA	NA	NA	NA	NA	NA	NA	NA	NA	NA	NA	NA	NA	NA	NA	NA	NA	NA	NA	NA	NA	NA	NA	NA	NA	NA	NA	NA	0.0100503	5.47155e-08	TRUE	2.01709e-66
01.ukbppp	IL10RA_Q13651_OID20420_v1_Inflammation--HandOA-indep	IL10RA_Q13651_OID20420_v1_Inflammation	HandOA-indep	303782	20901	282881	Wald ratio	1	0.0135887	0.0475665	0.775124	-0.0796416	0.106819	1.01368	0.923447	1.11273	NA	NA	NA	NA	NA	NA	NA	NA	NA	NA	NA	NA	NA	NA	NA	NA	NA	NA	NA	NA	NA	NA	NA	NA	NA	NA	NA	NA	NA	NA	NA	0.0100503	2.68657e-07	TRUE	6.18398e-67
01.ukbppp	IL10RA_Q13651_OID20420_v1_Inflammation--HipOA-indep	IL10RA_Q13651_OID20420_v1_Inflammation	HipOA-indep	353388	36445	316943	Wald ratio	1	-0.00995128	0.035138	0.777019	-0.0788219	0.0589193	0.990098	0.924205	1.06069	NA	NA	NA	NA	NA	NA	NA	NA	NA	NA	NA	NA	NA	NA	NA	NA	NA	NA	NA	NA	NA	NA	NA	NA	NA	NA	NA	NA	NA	NA	NA	0.0100503	2.26963e-07	TRUE	6.70202e-68
01.ukbppp	IL10RA_Q13651_OID20420_v1_Inflammation--KneeHipOA-indep	IL10RA_Q13651_OID20420_v1_Inflammation	KneeHipOA-indep	490345	89741	400604	Wald ratio	1	-0.0149062	0.023801	0.531128	-0.0615562	0.0317437	0.985204	0.9403	1.03225	NA	NA	NA	NA	NA	NA	NA	NA	NA	NA	NA	NA	NA	NA	NA	NA	NA	NA	NA	NA	NA	NA	NA	NA	NA	NA	NA	NA	NA	NA	NA	0.0100503	7.99916e-07	TRUE	5.91918e-69
01.ukbppp	IL10RA_Q13651_OID20420_v1_Inflammation--KneeOA-indep	IL10RA_Q13651_OID20420_v1_Inflammation	KneeOA-indep	396054	62497	333557	Wald ratio	1	-0.0240288	0.0278565	0.388363	-0.0786275	0.03057	0.976258	0.924384	1.03104	NA	NA	NA	NA	NA	NA	NA	NA	NA	NA	NA	NA	NA	NA	NA	NA	NA	NA	NA	NA	NA	NA	NA	NA	NA	NA	NA	NA	NA	NA	NA	0.0100503	1.8787e-06	TRUE	2.49519e-67
01.ukbppp	IL10RA_Q13651_OID20420_v1_Inflammation--SpineOA-indep	IL10RA_Q13651_OID20420_v1_Inflammation	SpineOA-indep	333950	28372	305578	Wald ratio	1	-0.0365696	0.039434	0.353737	-0.11386	0.0407209	0.964091	0.892383	1.04156	NA	NA	NA	NA	NA	NA	NA	NA	NA	NA	NA	NA	NA	NA	NA	NA	NA	NA	NA	NA	NA	NA	NA	NA	NA	NA	NA	NA	NA	NA	NA	0.0100503	2.57526e-06	TRUE	4.23525e-66
01.ukbppp	IL10RA_Q13651_OID20420_v1_Inflammation--THR-indep	IL10RA_Q13651_OID20420_v1_Inflammation	THR-indep	319037	23021	296016	Wald ratio	1	0.00703115	0.0439271	0.872831	-0.079066	0.0931283	1.00706	0.923979	1.0976	NA	NA	NA	NA	NA	NA	NA	NA	NA	NA	NA	NA	NA	NA	NA	NA	NA	NA	NA	NA	NA	NA	NA	NA	NA	NA	NA	NA	NA	NA	NA	0.0100503	8.03063e-08	TRUE	1.50241e-67
01.ukbppp	IL10RA_Q13651_OID20420_v1_Inflammation--ThumbOA-indep	IL10RA_Q13651_OID20420_v1_Inflammation	ThumbOA-indep	247455	10536	236919	Wald ratio	1	0.0412441	0.064927	0.525273	-0.0860128	0.168501	1.04211	0.917582	1.18353	NA	NA	NA	NA	NA	NA	NA	NA	NA	NA	NA	NA	NA	NA	NA	NA	NA	NA	NA	NA	NA	NA	NA	NA	NA	NA	NA	NA	NA	NA	NA	0.0100503	1.63073e-06	TRUE	1.50049e-64
01.ukbppp	IL10RA_Q13651_OID20420_v1_Inflammation--TJR-indep	IL10RA_Q13651_OID20420_v1_Inflammation	TJR-indep	368576	40887	327689	Wald ratio	1	-0.0148231	0.0338391	0.661353	-0.0811478	0.0515016	0.985286	0.922057	1.05285	NA	NA	NA	NA	NA	NA	NA	NA	NA	NA	NA	NA	NA	NA	NA	NA	NA	NA	NA	NA	NA	NA	NA	NA	NA	NA	NA	NA	NA	NA	NA	0.0100503	5.20614e-07	TRUE	8.2528e-68
01.ukbppp	IL10RA_Q13651_OID20420_v1_Inflammation--TKR-indep	IL10RA_Q13651_OID20420_v1_Inflammation	TKR-indep	252041	18200	233841	Wald ratio	1	-0.0336572	0.0477924	0.481284	-0.12733	0.0600158	0.966903	0.880443	1.06185	NA	NA	NA	NA	NA	NA	NA	NA	NA	NA	NA	NA	NA	NA	NA	NA	NA	NA	NA	NA	NA	NA	NA	NA	NA	NA	NA	NA	NA	NA	NA	0.0100503	1.96776e-06	TRUE	1.58659e-64
01.ukbppp	IL12RB1_P42701_OID20486_v1_Inflammation--AllOA-indep	IL12RB1_P42701_OID20486_v1_Inflammation	AllOA-indep	826690	177517	649173	Wald ratio	1	-0.034263	0.0164573	0.0373492	-0.0665193	-0.00200658	0.966317	0.935645	0.997995	NA	NA	NA	NA	NA	NA	NA	NA	NA	NA	NA	NA	NA	NA	NA	NA	NA	NA	NA	NA	NA	NA	NA	NA	NA	NA	NA	NA	NA	NA	NA	0.0129033	5.24308e-06	TRUE	1.88555e-88
01.ukbppp	IL12RB1_P42701_OID20486_v1_Inflammation--Early_AllOA-indep	IL12RB1_P42701_OID20486_v1_Inflammation	Early_AllOA-indep	48287	6838	41449	Wald ratio	1	0.0315141	0.0703654	0.654251	-0.106402	0.16943	1.03202	0.899063	1.18463	NA	NA	NA	NA	NA	NA	NA	NA	NA	NA	NA	NA	NA	NA	NA	NA	NA	NA	NA	NA	NA	NA	NA	NA	NA	NA	NA	NA	NA	NA	NA	0.0129033	4.15416e-06	TRUE	1.5363e-55
01.ukbppp	IL12RB1_P42701_OID20486_v1_Inflammation--FingerOA-indep	IL12RB1_P42701_OID20486_v1_Inflammation	FingerOA-indep	266618	10804	255814	Wald ratio	1	-0.050361	0.061931	0.416115	-0.171746	0.0710237	0.950886	0.842193	1.07361	NA	NA	NA	NA	NA	NA	NA	NA	NA	NA	NA	NA	NA	NA	NA	NA	NA	NA	NA	NA	NA	NA	NA	NA	NA	NA	NA	NA	NA	NA	NA	0.0129033	2.4802e-06	TRUE	5.25237e-83
01.ukbppp	IL12RB1_P42701_OID20486_v1_Inflammation--HandOA-indep	IL12RB1_P42701_OID20486_v1_Inflammation	HandOA-indep	303782	20901	282881	Wald ratio	1	-0.000733928	0.0430937	0.986412	-0.0851975	0.0837296	0.999266	0.918331	1.08733	NA	NA	NA	NA	NA	NA	NA	NA	NA	NA	NA	NA	NA	NA	NA	NA	NA	NA	NA	NA	NA	NA	NA	NA	NA	NA	NA	NA	NA	NA	NA	0.0129033	9.54819e-10	TRUE	2.17827e-86
01.ukbppp	IL12RB1_P42701_OID20486_v1_Inflammation--HipOA-indep	IL12RB1_P42701_OID20486_v1_Inflammation	HipOA-indep	353388	36445	316943	Wald ratio	1	-0.00751192	0.0329195	0.819498	-0.0720342	0.0570104	0.992516	0.930499	1.05867	NA	NA	NA	NA	NA	NA	NA	NA	NA	NA	NA	NA	NA	NA	NA	NA	NA	NA	NA	NA	NA	NA	NA	NA	NA	NA	NA	NA	NA	NA	NA	0.0129033	1.47349e-07	TRUE	4.8595e-87
01.ukbppp	IL12RB1_P42701_OID20486_v1_Inflammation--KneeHipOA-indep	IL12RB1_P42701_OID20486_v1_Inflammation	KneeHipOA-indep	490345	89741	400604	Wald ratio	1	-0.0203967	0.0224424	0.363429	-0.0643838	0.0235903	0.97981	0.937645	1.02387	NA	NA	NA	NA	NA	NA	NA	NA	NA	NA	NA	NA	NA	NA	NA	NA	NA	NA	NA	NA	NA	NA	NA	NA	NA	NA	NA	NA	NA	NA	NA	0.0129033	1.68455e-06	TRUE	9.95371e-88
01.ukbppp	IL12RB1_P42701_OID20486_v1_Inflammation--KneeOA-indep	IL12RB1_P42701_OID20486_v1_Inflammation	KneeOA-indep	396054	62497	333557	Wald ratio	1	-0.029396	0.0262385	0.26257	-0.0808236	0.0220315	0.971032	0.922356	1.02228	NA	NA	NA	NA	NA	NA	NA	NA	NA	NA	NA	NA	NA	NA	NA	NA	NA	NA	NA	NA	NA	NA	NA	NA	NA	NA	NA	NA	NA	NA	NA	0.0129033	3.16917e-06	TRUE	9.81312e-86
01.ukbppp	IL12RB1_P42701_OID20486_v1_Inflammation--SpineOA-indep	IL12RB1_P42701_OID20486_v1_Inflammation	SpineOA-indep	333950	28372	305578	Wald ratio	1	-0.0261671	0.036897	0.478206	-0.0984852	0.0461511	0.974172	0.906209	1.04723	NA	NA	NA	NA	NA	NA	NA	NA	NA	NA	NA	NA	NA	NA	NA	NA	NA	NA	NA	NA	NA	NA	NA	NA	NA	NA	NA	NA	NA	NA	NA	0.0129033	1.50608e-06	TRUE	2.29471e-85
01.ukbppp	IL12RB1_P42701_OID20486_v1_Inflammation--THR-indep	IL12RB1_P42701_OID20486_v1_Inflammation	THR-indep	319037	23021	296016	Wald ratio	1	-0.0208711	0.0392525	0.594924	-0.0978059	0.0560637	0.979345	0.906825	1.05767	NA	NA	NA	NA	NA	NA	NA	NA	NA	NA	NA	NA	NA	NA	NA	NA	NA	NA	NA	NA	NA	NA	NA	NA	NA	NA	NA	NA	NA	NA	NA	0.0129033	8.86173e-07	TRUE	1.94683e-85
01.ukbppp	IL12RB1_P42701_OID20486_v1_Inflammation--ThumbOA-indep	IL12RB1_P42701_OID20486_v1_Inflammation	ThumbOA-indep	247455	10536	236919	Wald ratio	1	-0.000591212	0.0609444	0.99226	-0.120042	0.11886	0.999409	0.886883	1.12621	NA	NA	NA	NA	NA	NA	NA	NA	NA	NA	NA	NA	NA	NA	NA	NA	NA	NA	NA	NA	NA	NA	NA	NA	NA	NA	NA	NA	NA	NA	NA	0.0129033	3.803e-10	TRUE	1.47541e-84
01.ukbppp	IL12RB1_P42701_OID20486_v1_Inflammation--TJR-indep	IL12RB1_P42701_OID20486_v1_Inflammation	TJR-indep	368576	40887	327689	Wald ratio	1	-0.0193121	0.0302035	0.522564	-0.0785109	0.0398868	0.980873	0.924492	1.04069	NA	NA	NA	NA	NA	NA	NA	NA	NA	NA	NA	NA	NA	NA	NA	NA	NA	NA	NA	NA	NA	NA	NA	NA	NA	NA	NA	NA	NA	NA	NA	0.0129033	1.10922e-06	TRUE	2.44435e-86
01.ukbppp	IL12RB1_P42701_OID20486_v1_Inflammation--TKR-indep	IL12RB1_P42701_OID20486_v1_Inflammation	TKR-indep	252041	18200	233841	Wald ratio	1	-0.01611	0.0430874	0.708486	-0.100561	0.0683414	0.984019	0.90433	1.07073	NA	NA	NA	NA	NA	NA	NA	NA	NA	NA	NA	NA	NA	NA	NA	NA	NA	NA	NA	NA	NA	NA	NA	NA	NA	NA	NA	NA	NA	NA	NA	0.0129033	5.54652e-07	TRUE	1.09953e-83
01.ukbppp	IL15RA_Q13261_OID20498_v1_Inflammation--AllOA-indep	IL15RA_Q13261_OID20498_v1_Inflammation	AllOA-indep	826690	177517	649173	Wald ratio	1	0.0125557	0.010641	0.238026	-0.00830068	0.0334121	1.01263	0.991734	1.03398	NA	NA	NA	NA	NA	NA	NA	NA	NA	NA	NA	NA	NA	NA	NA	NA	NA	NA	NA	NA	NA	NA	NA	NA	NA	NA	NA	NA	NA	NA	NA	0.0290432	1.68413e-06	TRUE	8.24038e-204
01.ukbppp	IL15RA_Q13261_OID20498_v1_Inflammation--Early_AllOA-indep	IL15RA_Q13261_OID20498_v1_Inflammation	Early_AllOA-indep	48287	6838	41449	Wald ratio	1	0.0139159	0.0472396	0.768314	-0.0786738	0.106505	1.01401	0.924341	1.11238	NA	NA	NA	NA	NA	NA	NA	NA	NA	NA	NA	NA	NA	NA	NA	NA	NA	NA	NA	NA	NA	NA	NA	NA	NA	NA	NA	NA	NA	NA	NA	0.0290432	1.79721e-06	TRUE	1.67346e-126
01.ukbppp	IL15RA_Q13261_OID20498_v1_Inflammation--FingerOA-indep	IL15RA_Q13261_OID20498_v1_Inflammation	FingerOA-indep	266618	10804	255814	Wald ratio	1	-0.0322796	0.0435393	0.458457	-0.117617	0.0530574	0.968236	0.889037	1.05449	NA	NA	NA	NA	NA	NA	NA	NA	NA	NA	NA	NA	NA	NA	NA	NA	NA	NA	NA	NA	NA	NA	NA	NA	NA	NA	NA	NA	NA	NA	NA	0.0290432	2.06162e-06	TRUE	2.01049e-188
01.ukbppp	IL15RA_Q13261_OID20498_v1_Inflammation--HandOA-indep	IL15RA_Q13261_OID20498_v1_Inflammation	HandOA-indep	303782	20901	282881	Wald ratio	1	0.0330432	0.0293472	0.260191	-0.0244774	0.0905638	1.0336	0.97582	1.09479	NA	NA	NA	NA	NA	NA	NA	NA	NA	NA	NA	NA	NA	NA	NA	NA	NA	NA	NA	NA	NA	NA	NA	NA	NA	NA	NA	NA	NA	NA	NA	0.0290432	4.17322e-06	TRUE	1.241e-189
01.ukbppp	IL15RA_Q13261_OID20498_v1_Inflammation--HipOA-indep	IL15RA_Q13261_OID20498_v1_Inflammation	HipOA-indep	353388	36445	316943	Wald ratio	1	-0.00580693	0.0213767	0.785893	-0.0477053	0.0360914	0.99421	0.953415	1.03675	NA	NA	NA	NA	NA	NA	NA	NA	NA	NA	NA	NA	NA	NA	NA	NA	NA	NA	NA	NA	NA	NA	NA	NA	NA	NA	NA	NA	NA	NA	NA	0.0290432	2.08815e-07	TRUE	8.10282e-196
01.ukbppp	IL15RA_Q13261_OID20498_v1_Inflammation--KneeHipOA-indep	IL15RA_Q13261_OID20498_v1_Inflammation	KneeHipOA-indep	490345	89741	400604	Wald ratio	1	0.0096558	0.014221	0.497149	-0.0182174	0.037529	1.0097	0.981948	1.03824	NA	NA	NA	NA	NA	NA	NA	NA	NA	NA	NA	NA	NA	NA	NA	NA	NA	NA	NA	NA	NA	NA	NA	NA	NA	NA	NA	NA	NA	NA	NA	0.0290432	9.4019e-07	TRUE	2.22435e-199
01.ukbppp	IL15RA_Q13261_OID20498_v1_Inflammation--KneeOA-indep	IL15RA_Q13261_OID20498_v1_Inflammation	KneeOA-indep	396054	62497	333557	Wald ratio	1	0.0209723	0.0166051	0.206588	-0.0115737	0.0535184	1.02119	0.988493	1.05498	NA	NA	NA	NA	NA	NA	NA	NA	NA	NA	NA	NA	NA	NA	NA	NA	NA	NA	NA	NA	NA	NA	NA	NA	NA	NA	NA	NA	NA	NA	NA	0.0290432	4.0277e-06	TRUE	4.17844e-194
01.ukbppp	IL15RA_Q13261_OID20498_v1_Inflammation--SpineOA-indep	IL15RA_Q13261_OID20498_v1_Inflammation	SpineOA-indep	333950	28372	305578	Wald ratio	1	0.0233809	0.0237439	0.324766	-0.0231572	0.0699189	1.02366	0.977109	1.07242	NA	NA	NA	NA	NA	NA	NA	NA	NA	NA	NA	NA	NA	NA	NA	NA	NA	NA	NA	NA	NA	NA	NA	NA	NA	NA	NA	NA	NA	NA	NA	0.0290432	2.90361e-06	TRUE	4.57202e-192
01.ukbppp	IL15RA_Q13261_OID20498_v1_Inflammation--THR-indep	IL15RA_Q13261_OID20498_v1_Inflammation	THR-indep	319037	23021	296016	Wald ratio	1	-0.0115793	0.0261272	0.657629	-0.0627886	0.03963	0.988487	0.939142	1.04043	NA	NA	NA	NA	NA	NA	NA	NA	NA	NA	NA	NA	NA	NA	NA	NA	NA	NA	NA	NA	NA	NA	NA	NA	NA	NA	NA	NA	NA	NA	NA	0.0290432	6.15658e-07	TRUE	2.57136e-193
01.ukbppp	IL15RA_Q13261_OID20498_v1_Inflammation--ThumbOA-indep	IL15RA_Q13261_OID20498_v1_Inflammation	ThumbOA-indep	247455	10536	236919	Wald ratio	1	0.00796924	0.0399208	0.841773	-0.0702755	0.086214	1.008	0.932137	1.09004	NA	NA	NA	NA	NA	NA	NA	NA	NA	NA	NA	NA	NA	NA	NA	NA	NA	NA	NA	NA	NA	NA	NA	NA	NA	NA	NA	NA	NA	NA	NA	0.0290432	1.61044e-07	TRUE	4.32389e-189
01.ukbppp	IL15RA_Q13261_OID20498_v1_Inflammation--TJR-indep	IL15RA_Q13261_OID20498_v1_Inflammation	TJR-indep	368576	40887	327689	Wald ratio	1	-0.00294288	0.0199135	0.882514	-0.0419734	0.0360876	0.997061	0.958895	1.03675	NA	NA	NA	NA	NA	NA	NA	NA	NA	NA	NA	NA	NA	NA	NA	NA	NA	NA	NA	NA	NA	NA	NA	NA	NA	NA	NA	NA	NA	NA	NA	0.0290432	5.92551e-08	TRUE	5.4803e-197
01.ukbppp	IL15RA_Q13261_OID20498_v1_Inflammation--TKR-indep	IL15RA_Q13261_OID20498_v1_Inflammation	TKR-indep	252041	18200	233841	Wald ratio	1	0.00479432	0.0289282	0.868368	-0.0519049	0.0614936	1.00481	0.949419	1.06342	NA	NA	NA	NA	NA	NA	NA	NA	NA	NA	NA	NA	NA	NA	NA	NA	NA	NA	NA	NA	NA	NA	NA	NA	NA	NA	NA	NA	NA	NA	NA	0.0290432	1.0898e-07	TRUE	1.1976e-189
01.ukbppp	IL17RA_Q96F46_OID21089_v1_Neurology--AllOA-indep	IL17RA_Q96F46_OID21089_v1_Neurology	AllOA-indep	826690	177517	649173	Inverse variance weighted	2	-0.00472262	0.00419224	0.259947	-0.0129394	0.00349416	0.995289	0.987144	1.0035	0.00296013	1	0.956611	0	NA	NA	NA	NA	NA	NA	NA	NA	NA	NA	NA	NA	NA	NA	NA	NA	NA	NA	NA	NA	NA	NA	NA	NA	NA	NA	NA	0.0799318	1.53867e-06	TRUE	1e-300
01.ukbppp	IL17RA_Q96F46_OID21089_v1_Neurology--Early_AllOA-indep	IL17RA_Q96F46_OID21089_v1_Neurology	Early_AllOA-indep	48287	6838	41449	Inverse variance weighted	2	-0.0174722	0.0180065	0.331883	-0.0527648	0.0178205	0.98268	0.948603	1.01798	0.0209679	1	0.884867	0	NA	NA	NA	NA	NA	NA	NA	NA	NA	NA	NA	NA	NA	NA	NA	NA	NA	NA	NA	NA	NA	NA	NA	NA	NA	NA	NA	0.0799318	1.99339e-05	TRUE	1e-300
01.ukbppp	IL17RA_Q96F46_OID21089_v1_Neurology--FingerOA-indep	IL17RA_Q96F46_OID21089_v1_Neurology	FingerOA-indep	266618	10804	255814	Inverse variance weighted	2	-0.0247456	0.0305028	0.417218	-0.0845312	0.0350399	0.975558	0.918943	1.03566	3.56803	1	0.058902	0.719734	NA	NA	NA	NA	NA	NA	NA	NA	NA	NA	NA	NA	NA	NA	NA	NA	NA	NA	NA	NA	NA	NA	NA	NA	NA	NA	NA	0.0799318	2.21902e-05	TRUE	1e-300
01.ukbppp	IL17RA_Q96F46_OID21089_v1_Neurology--HandOA-indep	IL17RA_Q96F46_OID21089_v1_Neurology	HandOA-indep	303782	20901	282881	Inverse variance weighted	2	-0.0157245	0.0156539	0.315134	-0.0464062	0.0149572	0.984398	0.954654	1.01507	1.82819	1	0.176341	0.453012	NA	NA	NA	NA	NA	NA	NA	NA	NA	NA	NA	NA	NA	NA	NA	NA	NA	NA	NA	NA	NA	NA	NA	NA	NA	NA	NA	0.0799318	1.20906e-05	TRUE	1e-300
01.ukbppp	IL17RA_Q96F46_OID21089_v1_Neurology--HipOA-indep	IL17RA_Q96F46_OID21089_v1_Neurology	HipOA-indep	353388	36445	316943	Inverse variance weighted	2	-0.00766535	0.00831342	0.356505	-0.0239596	0.00862895	0.992364	0.976325	1.00867	0.134336	1	0.713978	0	NA	NA	NA	NA	NA	NA	NA	NA	NA	NA	NA	NA	NA	NA	NA	NA	NA	NA	NA	NA	NA	NA	NA	NA	NA	NA	NA	0.0799318	2.78592e-06	TRUE	1e-300
01.ukbppp	IL17RA_Q96F46_OID21089_v1_Neurology--KneeHipOA-indep	IL17RA_Q96F46_OID21089_v1_Neurology	KneeHipOA-indep	490345	89741	400604	Inverse variance weighted	2	-0.00988376	0.00569662	0.0827368	-0.0210491	0.00128161	0.990165	0.979171	1.00128	0.0407342	1	0.840052	0	NA	NA	NA	NA	NA	NA	NA	NA	NA	NA	NA	NA	NA	NA	NA	NA	NA	NA	NA	NA	NA	NA	NA	NA	NA	NA	NA	0.0799318	6.22223e-06	TRUE	1e-300
01.ukbppp	IL17RA_Q96F46_OID21089_v1_Neurology--KneeOA-indep	IL17RA_Q96F46_OID21089_v1_Neurology	KneeOA-indep	396054	62497	333557	Inverse variance weighted	2	-0.00574067	0.00666661	0.389178	-0.0188072	0.00732588	0.994276	0.981369	1.00735	0.00840705	1	0.926944	0	NA	NA	NA	NA	NA	NA	NA	NA	NA	NA	NA	NA	NA	NA	NA	NA	NA	NA	NA	NA	NA	NA	NA	NA	NA	NA	NA	0.0799318	1.89348e-06	TRUE	1e-300
01.ukbppp	IL17RA_Q96F46_OID21089_v1_Neurology--SpineOA-indep	IL17RA_Q96F46_OID21089_v1_Neurology	SpineOA-indep	333950	28372	305578	Inverse variance weighted	2	-0.00120228	0.00939414	0.898163	-0.0196148	0.0172102	0.998798	0.980576	1.01736	0.656607	1	0.41776	0	NA	NA	NA	NA	NA	NA	NA	NA	NA	NA	NA	NA	NA	NA	NA	NA	NA	NA	NA	NA	NA	NA	NA	NA	NA	NA	NA	0.0799318	2.01524e-06	TRUE	1e-300
01.ukbppp	IL17RA_Q96F46_OID21089_v1_Neurology--THR-indep	IL17RA_Q96F46_OID21089_v1_Neurology	THR-indep	319037	23021	296016	Inverse variance weighted	2	-0.00812122	0.0100605	0.419529	-0.0278398	0.0115973	0.991912	0.972544	1.01166	0.0244473	1	0.875752	0	NA	NA	NA	NA	NA	NA	NA	NA	NA	NA	NA	NA	NA	NA	NA	NA	NA	NA	NA	NA	NA	NA	NA	NA	NA	NA	NA	0.0799318	2.11915e-06	TRUE	1e-300
01.ukbppp	IL17RA_Q96F46_OID21089_v1_Neurology--ThumbOA-indep	IL17RA_Q96F46_OID21089_v1_Neurology	ThumbOA-indep	247455	10536	236919	Inverse variance weighted	2	-0.0139739	0.0157252	0.3742	-0.0447953	0.0168474	0.986123	0.956193	1.01699	1.05626	1	0.304069	0.0532651	NA	NA	NA	NA	NA	NA	NA	NA	NA	NA	NA	NA	NA	NA	NA	NA	NA	NA	NA	NA	NA	NA	NA	NA	NA	NA	NA	0.0799318	7.63926e-06	TRUE	1e-300
01.ukbppp	IL17RA_Q96F46_OID21089_v1_Neurology--TJR-indep	IL17RA_Q96F46_OID21089_v1_Neurology	TJR-indep	368576	40887	327689	Inverse variance weighted	2	-0.00549717	0.00760563	0.469817	-0.0204042	0.00940986	0.994518	0.979803	1.00945	0.137424	1	0.710855	0	NA	NA	NA	NA	NA	NA	NA	NA	NA	NA	NA	NA	NA	NA	NA	NA	NA	NA	NA	NA	NA	NA	NA	NA	NA	NA	NA	0.0799318	1.79023e-06	TRUE	1e-300
01.ukbppp	IL17RA_Q96F46_OID21089_v1_Neurology--TKR-indep	IL17RA_Q96F46_OID21089_v1_Neurology	TKR-indep	252041	18200	233841	Inverse variance weighted	2	-0.00362313	0.0111236	0.744639	-0.0254253	0.0181791	0.996383	0.974895	1.01835	0.000110627	1	0.991608	0	NA	NA	NA	NA	NA	NA	NA	NA	NA	NA	NA	NA	NA	NA	NA	NA	NA	NA	NA	NA	NA	NA	NA	NA	NA	NA	NA	0.0799318	4.21372e-07	TRUE	1e-300
01.ukbppp	IL17RB_Q9NRM6_OID20585_v1_Inflammation--AllOA-indep	IL17RB_Q9NRM6_OID20585_v1_Inflammation	AllOA-indep	826690	177517	649173	Wald ratio	1	-0.00428092	0.00773219	0.579819	-0.019436	0.0108742	0.995728	0.980752	1.01093	NA	NA	NA	NA	NA	NA	NA	NA	NA	NA	NA	NA	NA	NA	NA	NA	NA	NA	NA	NA	NA	NA	NA	NA	NA	NA	NA	NA	NA	NA	NA	0.0404387	3.7079e-07	TRUE	2.00759e-289
01.ukbppp	IL17RB_Q9NRM6_OID20585_v1_Inflammation--Early_AllOA-indep	IL17RB_Q9NRM6_OID20585_v1_Inflammation	Early_AllOA-indep	48287	6838	41449	Wald ratio	1	0.0383725	0.0343619	0.264117	-0.0289769	0.105722	1.03912	0.971439	1.11151	NA	NA	NA	NA	NA	NA	NA	NA	NA	NA	NA	NA	NA	NA	NA	NA	NA	NA	NA	NA	NA	NA	NA	NA	NA	NA	NA	NA	NA	NA	NA	0.0404387	2.58268e-05	TRUE	2.47246e-171
01.ukbppp	IL17RB_Q9NRM6_OID20585_v1_Inflammation--FingerOA-indep	IL17RB_Q9NRM6_OID20585_v1_Inflammation	FingerOA-indep	266618	10804	255814	Wald ratio	1	-0.0165733	0.0297142	0.57701	-0.0748131	0.0416665	0.983563	0.927917	1.04255	NA	NA	NA	NA	NA	NA	NA	NA	NA	NA	NA	NA	NA	NA	NA	NA	NA	NA	NA	NA	NA	NA	NA	NA	NA	NA	NA	NA	NA	NA	NA	0.0404387	1.16682e-06	TRUE	1.35379e-266
01.ukbppp	IL17RB_Q9NRM6_OID20585_v1_Inflammation--HandOA-indep	IL17RB_Q9NRM6_OID20585_v1_Inflammation	HandOA-indep	303782	20901	282881	Wald ratio	1	-0.0106111	0.0208308	0.610476	-0.0514393	0.0302172	0.989445	0.949861	1.03068	NA	NA	NA	NA	NA	NA	NA	NA	NA	NA	NA	NA	NA	NA	NA	NA	NA	NA	NA	NA	NA	NA	NA	NA	NA	NA	NA	NA	NA	NA	NA	0.0404387	8.54179e-07	TRUE	1.20024e-270
01.ukbppp	IL17RB_Q9NRM6_OID20585_v1_Inflammation--HipOA-indep	IL17RB_Q9NRM6_OID20585_v1_Inflammation	HipOA-indep	353388	36445	316943	Wald ratio	1	-0.0127401	0.0155751	0.41337	-0.0432672	0.0177871	0.987341	0.957655	1.01795	NA	NA	NA	NA	NA	NA	NA	NA	NA	NA	NA	NA	NA	NA	NA	NA	NA	NA	NA	NA	NA	NA	NA	NA	NA	NA	NA	NA	NA	NA	NA	0.0404387	1.89337e-06	TRUE	3.28304e-273
01.ukbppp	IL17RB_Q9NRM6_OID20585_v1_Inflammation--KneeHipOA-indep	IL17RB_Q9NRM6_OID20585_v1_Inflammation	KneeHipOA-indep	490345	89741	400604	Wald ratio	1	-0.00580592	0.0104443	0.578284	-0.0262768	0.0146649	0.994211	0.974065	1.01477	NA	NA	NA	NA	NA	NA	NA	NA	NA	NA	NA	NA	NA	NA	NA	NA	NA	NA	NA	NA	NA	NA	NA	NA	NA	NA	NA	NA	NA	NA	NA	0.0404387	6.30204e-07	TRUE	1.73863e-281
01.ukbppp	IL17RB_Q9NRM6_OID20585_v1_Inflammation--KneeOA-indep	IL17RB_Q9NRM6_OID20585_v1_Inflammation	KneeOA-indep	396054	62497	333557	Wald ratio	1	-0.00297113	0.0121264	0.806446	-0.0267388	0.0207966	0.997033	0.973615	1.02101	NA	NA	NA	NA	NA	NA	NA	NA	NA	NA	NA	NA	NA	NA	NA	NA	NA	NA	NA	NA	NA	NA	NA	NA	NA	NA	NA	NA	NA	NA	NA	0.0404387	1.51575e-07	TRUE	2.0265e-278
01.ukbppp	IL17RB_Q9NRM6_OID20585_v1_Inflammation--SpineOA-indep	IL17RB_Q9NRM6_OID20585_v1_Inflammation	SpineOA-indep	333950	28372	305578	Wald ratio	1	-0.0143273	0.0173559	0.409089	-0.0483449	0.0196903	0.985775	0.952805	1.01989	NA	NA	NA	NA	NA	NA	NA	NA	NA	NA	NA	NA	NA	NA	NA	NA	NA	NA	NA	NA	NA	NA	NA	NA	NA	NA	NA	NA	NA	NA	NA	0.0404387	2.04058e-06	TRUE	1.01702e-271
01.ukbppp	IL17RB_Q9NRM6_OID20585_v1_Inflammation--THR-indep	IL17RB_Q9NRM6_OID20585_v1_Inflammation	THR-indep	319037	23021	296016	Wald ratio	1	-0.00309227	0.0190148	0.870814	-0.0403613	0.0341768	0.996913	0.960442	1.03477	NA	NA	NA	NA	NA	NA	NA	NA	NA	NA	NA	NA	NA	NA	NA	NA	NA	NA	NA	NA	NA	NA	NA	NA	NA	NA	NA	NA	NA	NA	NA	0.0404387	8.28958e-08	TRUE	1.29222e-273
01.ukbppp	IL17RB_Q9NRM6_OID20585_v1_Inflammation--ThumbOA-indep	IL17RB_Q9NRM6_OID20585_v1_Inflammation	ThumbOA-indep	247455	10536	236919	Wald ratio	1	-0.0169795	0.0284694	0.5509	-0.0727794	0.0388205	0.983164	0.929806	1.03958	NA	NA	NA	NA	NA	NA	NA	NA	NA	NA	NA	NA	NA	NA	NA	NA	NA	NA	NA	NA	NA	NA	NA	NA	NA	NA	NA	NA	NA	NA	NA	0.0404387	1.43748e-06	TRUE	4.91919e-264
01.ukbppp	IL17RB_Q9NRM6_OID20585_v1_Inflammation--TJR-indep	IL17RB_Q9NRM6_OID20585_v1_Inflammation	TJR-indep	368576	40887	327689	Wald ratio	1	-0.00987987	0.0146572	0.500271	-0.038608	0.0188482	0.990169	0.962128	1.01903	NA	NA	NA	NA	NA	NA	NA	NA	NA	NA	NA	NA	NA	NA	NA	NA	NA	NA	NA	NA	NA	NA	NA	NA	NA	NA	NA	NA	NA	NA	NA	0.0404387	1.23275e-06	TRUE	6.87285e-275
01.ukbppp	IL17RB_Q9NRM6_OID20585_v1_Inflammation--TKR-indep	IL17RB_Q9NRM6_OID20585_v1_Inflammation	TKR-indep	252041	18200	233841	Wald ratio	1	-0.0192184	0.0207322	0.353936	-0.0598535	0.0214167	0.980965	0.941903	1.02165	NA	NA	NA	NA	NA	NA	NA	NA	NA	NA	NA	NA	NA	NA	NA	NA	NA	NA	NA	NA	NA	NA	NA	NA	NA	NA	NA	NA	NA	NA	NA	0.0404387	3.40938e-06	TRUE	6.31009e-263
01.ukbppp	IL19_Q9UHD0_OID20158_v1_Cardiometabolic--AllOA-indep	IL19_Q9UHD0_OID20158_v1_Cardiometabolic	AllOA-indep	826690	177517	649173	Wald ratio	1	-0.0104624	0.00885794	0.23755	-0.027824	0.00689917	0.989592	0.97256	1.00692	NA	NA	NA	NA	NA	NA	NA	NA	NA	NA	NA	NA	NA	NA	NA	NA	NA	NA	NA	NA	NA	NA	NA	NA	NA	NA	NA	NA	NA	NA	NA	0.040845	1.68754e-06	TRUE	1.25593e-287
01.ukbppp	IL19_Q9UHD0_OID20158_v1_Cardiometabolic--Early_AllOA-indep	IL19_Q9UHD0_OID20158_v1_Cardiometabolic	Early_AllOA-indep	48287	6838	41449	Wald ratio	1	-0.0186926	0.0378128	0.621062	-0.0928056	0.0554205	0.981481	0.911371	1.05698	NA	NA	NA	NA	NA	NA	NA	NA	NA	NA	NA	NA	NA	NA	NA	NA	NA	NA	NA	NA	NA	NA	NA	NA	NA	NA	NA	NA	NA	NA	NA	0.040845	5.06119e-06	TRUE	6.00121e-177
01.ukbppp	IL19_Q9UHD0_OID20158_v1_Cardiometabolic--FingerOA-indep	IL19_Q9UHD0_OID20158_v1_Cardiometabolic	FingerOA-indep	266618	10804	255814	Wald ratio	1	0.0333301	0.0336018	0.32124	-0.0325295	0.0991896	1.03389	0.967994	1.10428	NA	NA	NA	NA	NA	NA	NA	NA	NA	NA	NA	NA	NA	NA	NA	NA	NA	NA	NA	NA	NA	NA	NA	NA	NA	NA	NA	NA	NA	NA	NA	0.040845	3.69029e-06	TRUE	9.54839e-265
01.ukbppp	IL19_Q9UHD0_OID20158_v1_Cardiometabolic--HandOA-indep	IL19_Q9UHD0_OID20158_v1_Cardiometabolic	HandOA-indep	303782	20901	282881	Wald ratio	1	0.0113793	0.0236938	0.631039	-0.0350606	0.0578193	1.01144	0.965547	1.05952	NA	NA	NA	NA	NA	NA	NA	NA	NA	NA	NA	NA	NA	NA	NA	NA	NA	NA	NA	NA	NA	NA	NA	NA	NA	NA	NA	NA	NA	NA	NA	0.040845	7.59283e-07	TRUE	4.35536e-271
01.ukbppp	IL19_Q9UHD0_OID20158_v1_Cardiometabolic--HipOA-indep	IL19_Q9UHD0_OID20158_v1_Cardiometabolic	HipOA-indep	353388	36445	316943	Wald ratio	1	-0.00721158	0.0176688	0.683161	-0.0418425	0.0274193	0.992814	0.959021	1.0278	NA	NA	NA	NA	NA	NA	NA	NA	NA	NA	NA	NA	NA	NA	NA	NA	NA	NA	NA	NA	NA	NA	NA	NA	NA	NA	NA	NA	NA	NA	NA	0.040845	4.71408e-07	TRUE	2.5124e-275
01.ukbppp	IL19_Q9UHD0_OID20158_v1_Cardiometabolic--KneeHipOA-indep	IL19_Q9UHD0_OID20158_v1_Cardiometabolic	KneeHipOA-indep	490345	89741	400604	Wald ratio	1	-0.00799235	0.01183	0.499294	-0.0311791	0.0151944	0.99204	0.969302	1.01531	NA	NA	NA	NA	NA	NA	NA	NA	NA	NA	NA	NA	NA	NA	NA	NA	NA	NA	NA	NA	NA	NA	NA	NA	NA	NA	NA	NA	NA	NA	NA	0.040845	9.30852e-07	TRUE	3.14015e-281
01.ukbppp	IL19_Q9UHD0_OID20158_v1_Cardiometabolic--KneeOA-indep	IL19_Q9UHD0_OID20158_v1_Cardiometabolic	KneeOA-indep	396054	62497	333557	Wald ratio	1	-0.0152459	0.0138262	0.270164	-0.0423452	0.0118534	0.98487	0.958539	1.01192	NA	NA	NA	NA	NA	NA	NA	NA	NA	NA	NA	NA	NA	NA	NA	NA	NA	NA	NA	NA	NA	NA	NA	NA	NA	NA	NA	NA	NA	NA	NA	0.040845	3.07009e-06	TRUE	5.45423e-275
01.ukbppp	IL19_Q9UHD0_OID20158_v1_Cardiometabolic--SpineOA-indep	IL19_Q9UHD0_OID20158_v1_Cardiometabolic	SpineOA-indep	333950	28372	305578	Wald ratio	1	-0.0185385	0.0194518	0.340566	-0.0566641	0.0195871	0.981632	0.944911	1.01978	NA	NA	NA	NA	NA	NA	NA	NA	NA	NA	NA	NA	NA	NA	NA	NA	NA	NA	NA	NA	NA	NA	NA	NA	NA	NA	NA	NA	NA	NA	NA	0.040845	2.71988e-06	TRUE	2.02103e-271
01.ukbppp	IL19_Q9UHD0_OID20158_v1_Cardiometabolic--THR-indep	IL19_Q9UHD0_OID20158_v1_Cardiometabolic	THR-indep	319037	23021	296016	Wald ratio	1	-0.0151194	0.0214625	0.481149	-0.0571859	0.0269471	0.984994	0.944419	1.02731	NA	NA	NA	NA	NA	NA	NA	NA	NA	NA	NA	NA	NA	NA	NA	NA	NA	NA	NA	NA	NA	NA	NA	NA	NA	NA	NA	NA	NA	NA	NA	0.040845	1.55549e-06	TRUE	2.3409e-271
01.ukbppp	IL19_Q9UHD0_OID20158_v1_Cardiometabolic--ThumbOA-indep	IL19_Q9UHD0_OID20158_v1_Cardiometabolic	ThumbOA-indep	247455	10536	236919	Wald ratio	1	0.0387017	0.0318371	0.224132	-0.0236991	0.101103	1.03946	0.97658	1.10639	NA	NA	NA	NA	NA	NA	NA	NA	NA	NA	NA	NA	NA	NA	NA	NA	NA	NA	NA	NA	NA	NA	NA	NA	NA	NA	NA	NA	NA	NA	NA	0.040845	5.97171e-06	TRUE	3.44072e-261
01.ukbppp	IL19_Q9UHD0_OID20158_v1_Cardiometabolic--TJR-indep	IL19_Q9UHD0_OID20158_v1_Cardiometabolic	TJR-indep	368576	40887	327689	Wald ratio	1	-0.0203309	0.0167198	0.223995	-0.0531018	0.01244	0.979874	0.948283	1.01252	NA	NA	NA	NA	NA	NA	NA	NA	NA	NA	NA	NA	NA	NA	NA	NA	NA	NA	NA	NA	NA	NA	NA	NA	NA	NA	NA	NA	NA	NA	NA	0.040845	4.01166e-06	TRUE	9.10002e-273
01.ukbppp	IL19_Q9UHD0_OID20158_v1_Cardiometabolic--TKR-indep	IL19_Q9UHD0_OID20158_v1_Cardiometabolic	TKR-indep	252041	18200	233841	Wald ratio	1	-0.0233275	0.0238607	0.328246	-0.0700945	0.0234395	0.976942	0.932306	1.02372	NA	NA	NA	NA	NA	NA	NA	NA	NA	NA	NA	NA	NA	NA	NA	NA	NA	NA	NA	NA	NA	NA	NA	NA	NA	NA	NA	NA	NA	NA	NA	0.040845	3.79229e-06	TRUE	5.0983e-263
01.ukbppp	IL1R1_P14778_OID21116_v1_Neurology--AllOA-indep	IL1R1_P14778_OID21116_v1_Neurology	AllOA-indep	826690	177517	649173	Wald ratio	1	0.021242	0.0147319	0.14933	-0.00763258	0.0501167	1.02147	0.992396	1.05139	NA	NA	NA	NA	NA	NA	NA	NA	NA	NA	NA	NA	NA	NA	NA	NA	NA	NA	NA	NA	NA	NA	NA	NA	NA	NA	NA	NA	NA	NA	NA	0.0152731	2.51495e-06	TRUE	1.10822e-107
01.ukbppp	IL1R1_P14778_OID21116_v1_Neurology--Early_AllOA-indep	IL1R1_P14778_OID21116_v1_Neurology	Early_AllOA-indep	48287	6838	41449	Wald ratio	1	0.0487578	0.0649177	0.45261	-0.0784809	0.175997	1.04997	0.92452	1.19243	NA	NA	NA	NA	NA	NA	NA	NA	NA	NA	NA	NA	NA	NA	NA	NA	NA	NA	NA	NA	NA	NA	NA	NA	NA	NA	NA	NA	NA	NA	NA	0.0152731	1.16829e-05	TRUE	7.25539e-65
01.ukbppp	IL1R1_P14778_OID21116_v1_Neurology--FingerOA-indep	IL1R1_P14778_OID21116_v1_Neurology	FingerOA-indep	266618	10804	255814	Wald ratio	1	-0.0475796	0.0575548	0.408416	-0.160387	0.0652278	0.953535	0.851814	1.0674	NA	NA	NA	NA	NA	NA	NA	NA	NA	NA	NA	NA	NA	NA	NA	NA	NA	NA	NA	NA	NA	NA	NA	NA	NA	NA	NA	NA	NA	NA	NA	0.0152731	2.56326e-06	TRUE	1.23425e-99
01.ukbppp	IL1R1_P14778_OID21116_v1_Neurology--HandOA-indep	IL1R1_P14778_OID21116_v1_Neurology	HandOA-indep	303782	20901	282881	Wald ratio	1	0.00481573	0.0391907	0.902203	-0.0719981	0.0816296	1.00483	0.930533	1.08505	NA	NA	NA	NA	NA	NA	NA	NA	NA	NA	NA	NA	NA	NA	NA	NA	NA	NA	NA	NA	NA	NA	NA	NA	NA	NA	NA	NA	NA	NA	NA	0.0152731	4.97049e-08	TRUE	3.12841e-103
01.ukbppp	IL1R1_P14778_OID21116_v1_Neurology--HipOA-indep	IL1R1_P14778_OID21116_v1_Neurology	HipOA-indep	353388	36445	316943	Wald ratio	1	0.00590453	0.0294837	0.841274	-0.0518836	0.0636926	1.00592	0.949439	1.06576	NA	NA	NA	NA	NA	NA	NA	NA	NA	NA	NA	NA	NA	NA	NA	NA	NA	NA	NA	NA	NA	NA	NA	NA	NA	NA	NA	NA	NA	NA	NA	0.0152731	1.1349e-07	TRUE	1.7661e-104
01.ukbppp	IL1R1_P14778_OID21116_v1_Neurology--KneeHipOA-indep	IL1R1_P14778_OID21116_v1_Neurology	KneeHipOA-indep	490345	89741	400604	Wald ratio	1	0.0181813	0.0197356	0.356922	-0.0205004	0.056863	1.01835	0.979708	1.05851	NA	NA	NA	NA	NA	NA	NA	NA	NA	NA	NA	NA	NA	NA	NA	NA	NA	NA	NA	NA	NA	NA	NA	NA	NA	NA	NA	NA	NA	NA	NA	0.0152731	1.73081e-06	TRUE	2.24297e-105
01.ukbppp	IL1R1_P14778_OID21116_v1_Neurology--KneeOA-indep	IL1R1_P14778_OID21116_v1_Neurology	KneeOA-indep	396054	62497	333557	Wald ratio	1	0.0186198	0.0229563	0.417309	-0.0263746	0.0636143	1.01879	0.97397	1.06568	NA	NA	NA	NA	NA	NA	NA	NA	NA	NA	NA	NA	NA	NA	NA	NA	NA	NA	NA	NA	NA	NA	NA	NA	NA	NA	NA	NA	NA	NA	NA	0.0152731	1.6611e-06	TRUE	7.29219e-104
01.ukbppp	IL1R1_P14778_OID21116_v1_Neurology--SpineOA-indep	IL1R1_P14778_OID21116_v1_Neurology	SpineOA-indep	333950	28372	305578	Wald ratio	1	0.0387569	0.0325841	0.234265	-0.0251079	0.102622	1.03952	0.975205	1.10807	NA	NA	NA	NA	NA	NA	NA	NA	NA	NA	NA	NA	NA	NA	NA	NA	NA	NA	NA	NA	NA	NA	NA	NA	NA	NA	NA	NA	NA	NA	NA	0.0152731	4.23651e-06	TRUE	3.78888e-101
01.ukbppp	IL1R1_P14778_OID21116_v1_Neurology--THR-indep	IL1R1_P14778_OID21116_v1_Neurology	THR-indep	319037	23021	296016	Wald ratio	1	0.00241985	0.034832	0.944614	-0.0658509	0.0706906	1.00242	0.93627	1.07325	NA	NA	NA	NA	NA	NA	NA	NA	NA	NA	NA	NA	NA	NA	NA	NA	NA	NA	NA	NA	NA	NA	NA	NA	NA	NA	NA	NA	NA	NA	NA	0.0152731	1.5128e-08	TRUE	7.01822e-104
01.ukbppp	IL1R1_P14778_OID21116_v1_Neurology--ThumbOA-indep	IL1R1_P14778_OID21116_v1_Neurology	ThumbOA-indep	247455	10536	236919	Wald ratio	1	-0.0259138	0.0544383	0.634058	-0.132613	0.0807852	0.974419	0.875804	1.08414	NA	NA	NA	NA	NA	NA	NA	NA	NA	NA	NA	NA	NA	NA	NA	NA	NA	NA	NA	NA	NA	NA	NA	NA	NA	NA	NA	NA	NA	NA	NA	0.0152731	9.15721e-07	TRUE	8.15081e-100
01.ukbppp	IL1R1_P14778_OID21116_v1_Neurology--TJR-indep	IL1R1_P14778_OID21116_v1_Neurology	TJR-indep	368576	40887	327689	Wald ratio	1	0.0222609	0.0276635	0.420991	-0.0319596	0.0764813	1.02251	0.968546	1.07948	NA	NA	NA	NA	NA	NA	NA	NA	NA	NA	NA	NA	NA	NA	NA	NA	NA	NA	NA	NA	NA	NA	NA	NA	NA	NA	NA	NA	NA	NA	NA	0.0152731	1.7569e-06	TRUE	3.26901e-103
01.ukbppp	IL1R1_P14778_OID21116_v1_Neurology--TKR-indep	IL1R1_P14778_OID21116_v1_Neurology	TKR-indep	252041	18200	233841	Wald ratio	1	0.00572956	0.0403611	0.887113	-0.0733781	0.0848372	1.00575	0.929249	1.08854	NA	NA	NA	NA	NA	NA	NA	NA	NA	NA	NA	NA	NA	NA	NA	NA	NA	NA	NA	NA	NA	NA	NA	NA	NA	NA	NA	NA	NA	NA	NA	0.0152731	7.99559e-08	TRUE	4.18555e-101
01.ukbppp	IL1R2_P27930_OID20757_v1_Inflammation--AllOA-indep	IL1R2_P27930_OID20757_v1_Inflammation	AllOA-indep	826690	177517	649173	Wald ratio	1	-0.01039	0.00841344	0.216856	-0.0268804	0.00610032	0.989664	0.973478	1.00612	NA	NA	NA	NA	NA	NA	NA	NA	NA	NA	NA	NA	NA	NA	NA	NA	NA	NA	NA	NA	NA	NA	NA	NA	NA	NA	NA	NA	NA	NA	NA	0.0400836	1.84477e-06	TRUE	3.55875e-287
01.ukbppp	IL1R2_P27930_OID20757_v1_Inflammation--Early_AllOA-indep	IL1R2_P27930_OID20757_v1_Inflammation	Early_AllOA-indep	48287	6838	41449	Wald ratio	1	0.0084635	0.0365495	0.816878	-0.0631736	0.0801006	1.0085	0.938781	1.0834	NA	NA	NA	NA	NA	NA	NA	NA	NA	NA	NA	NA	NA	NA	NA	NA	NA	NA	NA	NA	NA	NA	NA	NA	NA	NA	NA	NA	NA	NA	NA	0.0400836	1.11052e-06	TRUE	1.34975e-177
01.ukbppp	IL1R2_P27930_OID20757_v1_Inflammation--FingerOA-indep	IL1R2_P27930_OID20757_v1_Inflammation	FingerOA-indep	266618	10804	255814	Wald ratio	1	0.032963	0.0329785	0.317538	-0.0316748	0.0976007	1.03351	0.968822	1.10252	NA	NA	NA	NA	NA	NA	NA	NA	NA	NA	NA	NA	NA	NA	NA	NA	NA	NA	NA	NA	NA	NA	NA	NA	NA	NA	NA	NA	NA	NA	NA	0.0400836	3.74719e-06	TRUE	4.57156e-264
01.ukbppp	IL1R2_P27930_OID20757_v1_Inflammation--HandOA-indep	IL1R2_P27930_OID20757_v1_Inflammation	HandOA-indep	303782	20901	282881	Wald ratio	1	0.0183782	0.0228136	0.420484	-0.0263364	0.0630928	1.01855	0.974007	1.06513	NA	NA	NA	NA	NA	NA	NA	NA	NA	NA	NA	NA	NA	NA	NA	NA	NA	NA	NA	NA	NA	NA	NA	NA	NA	NA	NA	NA	NA	NA	NA	0.0400836	2.13629e-06	TRUE	5.90863e-269
01.ukbppp	IL1R2_P27930_OID20757_v1_Inflammation--HipOA-indep	IL1R2_P27930_OID20757_v1_Inflammation	HipOA-indep	353388	36445	316943	Wald ratio	1	0.00356878	0.0168846	0.832604	-0.029525	0.0366625	1.00358	0.970907	1.03734	NA	NA	NA	NA	NA	NA	NA	NA	NA	NA	NA	NA	NA	NA	NA	NA	NA	NA	NA	NA	NA	NA	NA	NA	NA	NA	NA	NA	NA	NA	NA	0.0400836	1.26418e-07	TRUE	1.02727e-275
01.ukbppp	IL1R2_P27930_OID20757_v1_Inflammation--KneeHipOA-indep	IL1R2_P27930_OID20757_v1_Inflammation	KneeHipOA-indep	490345	89741	400604	Wald ratio	1	-0.00551449	0.0131161	0.674166	-0.031222	0.020193	0.994501	0.96926	1.0204	NA	NA	NA	NA	NA	NA	NA	NA	NA	NA	NA	NA	NA	NA	NA	NA	NA	NA	NA	NA	NA	NA	NA	NA	NA	NA	NA	NA	NA	NA	NA	0.0400836	3.60498e-07	TRUE	7.82196e-282
01.ukbppp	IL1R2_P27930_OID20757_v1_Inflammation--KneeOA-indep	IL1R2_P27930_OID20757_v1_Inflammation	KneeOA-indep	396054	62497	333557	Wald ratio	1	-0.00605943	0.0153444	0.692921	-0.0361345	0.0240157	0.993959	0.964511	1.02431	NA	NA	NA	NA	NA	NA	NA	NA	NA	NA	NA	NA	NA	NA	NA	NA	NA	NA	NA	NA	NA	NA	NA	NA	NA	NA	NA	NA	NA	NA	NA	0.0400836	3.9374e-07	TRUE	1.48187e-277
01.ukbppp	IL1R2_P27930_OID20757_v1_Inflammation--SpineOA-indep	IL1R2_P27930_OID20757_v1_Inflammation	SpineOA-indep	333950	28372	305578	Wald ratio	1	-0.0133335	0.0188619	0.479627	-0.0503029	0.0236358	0.986755	0.950941	1.02392	NA	NA	NA	NA	NA	NA	NA	NA	NA	NA	NA	NA	NA	NA	NA	NA	NA	NA	NA	NA	NA	NA	NA	NA	NA	NA	NA	NA	NA	NA	NA	0.0400836	1.49638e-06	TRUE	5.1658e-272
01.ukbppp	IL1R2_P27930_OID20757_v1_Inflammation--THR-indep	IL1R2_P27930_OID20757_v1_Inflammation	THR-indep	319037	23021	296016	Wald ratio	1	0.00302669	0.0204009	0.882058	-0.0369591	0.0430124	1.00303	0.963716	1.04395	NA	NA	NA	NA	NA	NA	NA	NA	NA	NA	NA	NA	NA	NA	NA	NA	NA	NA	NA	NA	NA	NA	NA	NA	NA	NA	NA	NA	NA	NA	NA	0.0400836	6.89923e-08	TRUE	1.97532e-273
01.ukbppp	IL1R2_P27930_OID20757_v1_Inflammation--ThumbOA-indep	IL1R2_P27930_OID20757_v1_Inflammation	ThumbOA-indep	247455	10536	236919	Wald ratio	1	0.00336906	0.031667	0.915273	-0.0586983	0.0654364	1.00337	0.942991	1.06762	NA	NA	NA	NA	NA	NA	NA	NA	NA	NA	NA	NA	NA	NA	NA	NA	NA	NA	NA	NA	NA	NA	NA	NA	NA	NA	NA	NA	NA	NA	NA	0.0400836	4.57418e-08	TRUE	2.76668e-266
01.ukbppp	IL1R2_P27930_OID20757_v1_Inflammation--TJR-indep	IL1R2_P27930_OID20757_v1_Inflammation	TJR-indep	368576	40887	327689	Wald ratio	1	-0.0227774	0.0159225	0.15257	-0.0539855	0.00843078	0.97748	0.947446	1.00847	NA	NA	NA	NA	NA	NA	NA	NA	NA	NA	NA	NA	NA	NA	NA	NA	NA	NA	NA	NA	NA	NA	NA	NA	NA	NA	NA	NA	NA	NA	NA	0.0400836	5.55211e-06	TRUE	2.66436e-271
01.ukbppp	IL1R2_P27930_OID20757_v1_Inflammation--TKR-indep	IL1R2_P27930_OID20757_v1_Inflammation	TKR-indep	252041	18200	233841	Wald ratio	1	-0.0290133	0.0227396	0.201994	-0.073583	0.0155564	0.971404	0.929059	1.01568	NA	NA	NA	NA	NA	NA	NA	NA	NA	NA	NA	NA	NA	NA	NA	NA	NA	NA	NA	NA	NA	NA	NA	NA	NA	NA	NA	NA	NA	NA	NA	0.0400836	6.4589e-06	TRUE	8.12237e-261
01.ukbppp	IL1RAP_Q9NPH3_OID21126_v1_Neurology--AllOA-indep	IL1RAP_Q9NPH3_OID21126_v1_Neurology	AllOA-indep	826690	177517	649173	Inverse variance weighted	5	0.00275293	0.00352409	0.4347	-0.00415429	0.00966014	1.00276	0.995854	1.00971	5.09912	4	0.277277	0.215552	0.00551824	0.00352344	0.117313	-0.0013877	0.0124242	1.00553	0.998613	1.0125	0.00519917	0.00365509	0.22797	-0.00196481	0.0123631	1.00521	0.998037	1.01244	0.0066535	0.00638544	0.374005	-0.00586196	0.0191689	1.00668	0.994155	1.01935	-0.00242976	0.00322757	0.506249	0.101731	7.10912e-06	TRUE	1e-300
01.ukbppp	IL1RAP_Q9NPH3_OID21126_v1_Neurology--Early_AllOA-indep	IL1RAP_Q9NPH3_OID21126_v1_Neurology	Early_AllOA-indep	48287	6838	41449	Inverse variance weighted	5	-0.000672062	0.0139734	0.96164	-0.0280599	0.0267158	0.999328	0.97233	1.02708	0.936051	4	0.919333	0	-0.000535667	0.0146068	0.970746	-0.029165	0.0280937	0.999464	0.971256	1.02849	0.000502692	0.0151817	0.975172	-0.0292534	0.0302588	1.0005	0.97117	1.03072	0.00865925	0.0237021	0.739099	-0.0377969	0.0551154	1.0087	0.962908	1.05666	-0.00565056	0.0115933	0.659371	0.101731	1.9434e-05	TRUE	1e-300
01.ukbppp	IL1RAP_Q9NPH3_OID21126_v1_Neurology--FingerOA-indep	IL1RAP_Q9NPH3_OID21126_v1_Neurology	FingerOA-indep	266618	10804	255814	Inverse variance weighted	5	0.0104072	0.0212769	0.62475	-0.0312956	0.05211	1.01046	0.969189	1.05349	12.2577	4	0.0155342	0.673675	0.0169897	0.0130392	0.192587	-0.00856723	0.0425466	1.01713	0.991469	1.04346	0.0211961	0.0124733	0.164487	-0.00325159	0.0456437	1.02142	0.996754	1.0467	0.0601563	0.0220003	0.0716784	0.0170357	0.103277	1.062	1.01718	1.1088	-0.0302691	0.0108262	0.0680834	0.101731	4.87246e-05	TRUE	1e-300
01.ukbppp	IL1RAP_Q9NPH3_OID21126_v1_Neurology--HandOA-indep	IL1RAP_Q9NPH3_OID21126_v1_Neurology	HandOA-indep	303782	20901	282881	Inverse variance weighted	5	0.00298394	0.00846669	0.724514	-0.0136108	0.0195787	1.00299	0.986481	1.01977	3.63966	4	0.456963	0	0.00621489	0.00915016	0.497004	-0.0117194	0.0241492	1.00623	0.988349	1.02444	0.00624765	0.00873905	0.514171	-0.0108809	0.0233762	1.00627	0.989178	1.02365	0.018643	0.014665	0.293251	-0.0101004	0.0473863	1.01882	0.98995	1.04853	-0.00982623	0.00751383	0.282145	0.101731	1.23901e-05	TRUE	1e-300
01.ukbppp	IL1RAP_Q9NPH3_OID21126_v1_Neurology--HipOA-indep	IL1RAP_Q9NPH3_OID21126_v1_Neurology	HipOA-indep	353388	36445	316943	Inverse variance weighted	5	0.00608669	0.00626985	0.331654	-0.00620222	0.0183756	1.00611	0.993817	1.01855	3.80173	4	0.433503	0	0.0047837	0.00660575	0.46896	-0.00816357	0.017731	1.0048	0.99187	1.01789	0.00439125	0.00680784	0.554041	-0.00895211	0.0177346	1.0044	0.991088	1.01789	-0.00214485	0.0107124	0.854112	-0.0231412	0.0188515	0.997857	0.977125	1.01903	0.00512849	0.00541157	0.413202	0.101731	1.34248e-05	TRUE	1e-300
01.ukbppp	IL1RAP_Q9NPH3_OID21126_v1_Neurology--KneeHipOA-indep	IL1RAP_Q9NPH3_OID21126_v1_Neurology	KneeHipOA-indep	490345	89741	400604	Inverse variance weighted	5	0.00585787	0.00413851	0.156936	-0.00225361	0.0139693	1.00588	0.997749	1.01407	1.24996	4	0.869806	0	0.0066498	0.00419806	0.11319	-0.0015784	0.014878	1.00667	0.998423	1.01499	0.00626241	0.00461895	0.246653	-0.00279074	0.0153156	1.00628	0.997213	1.01543	0.0065976	0.00714367	0.423833	-0.007404	0.0205992	1.00662	0.992623	1.02081	-0.000458161	0.0036064	0.906945	0.101731	6.63506e-06	TRUE	1e-300
01.ukbppp	IL1RAP_Q9NPH3_OID21126_v1_Neurology--KneeOA-indep	IL1RAP_Q9NPH3_OID21126_v1_Neurology	KneeOA-indep	396054	62497	333557	Inverse variance weighted	5	0.00682657	0.00487811	0.161684	-0.00273453	0.0163877	1.00685	0.997269	1.01652	2.05543	4	0.725564	0	0.00673185	0.00507076	0.184316	-0.00320683	0.0166705	1.00675	0.996798	1.01681	0.00991139	0.00526954	0.133146	-0.000416918	0.0202397	1.00996	0.999583	1.02045	0.0119602	0.00841169	0.250202	-0.0045267	0.0284471	1.01203	0.995484	1.02886	-0.00323514	0.0043185	0.508166	0.101731	1.01346e-05	TRUE	1e-300
01.ukbppp	IL1RAP_Q9NPH3_OID21126_v1_Neurology--SpineOA-indep	IL1RAP_Q9NPH3_OID21126_v1_Neurology	SpineOA-indep	333950	28372	305578	Inverse variance weighted	5	-0.00181695	0.00687886	0.791676	-0.0152995	0.0116656	0.998185	0.984817	1.01173	1.52958	4	0.82139	0	-1.82568e-05	0.00691091	0.997892	-0.0135636	0.0135271	0.999982	0.986528	1.01362	-0.000688037	0.00746849	0.931028	-0.0153263	0.0139502	0.999312	0.984791	1.01405	0.00388139	0.0118615	0.765001	-0.0193671	0.0271299	1.00389	0.980819	1.0275	-0.00359539	0.00609701	0.596861	0.101731	4.7892e-06	TRUE	1e-300
01.ukbppp	IL1RAP_Q9NPH3_OID21126_v1_Neurology--THR-indep	IL1RAP_Q9NPH3_OID21126_v1_Neurology	THR-indep	319037	23021	296016	Inverse variance weighted	5	0.00874088	0.00759034	0.249494	-0.00613618	0.0236179	1.00878	0.993883	1.0239	1.67624	4	0.795028	0	0.00716486	0.00772325	0.353563	-0.00797271	0.0223024	1.00719	0.992059	1.02255	0.00646648	0.0086154	0.494651	-0.0104197	0.0233527	1.00649	0.989634	1.02363	-0.00129005	0.0129495	0.926929	-0.0266712	0.0240911	0.998711	0.973681	1.02438	0.0062615	0.00654917	0.409567	0.101731	9.41081e-06	TRUE	1e-300
01.ukbppp	IL1RAP_Q9NPH3_OID21126_v1_Neurology--ThumbOA-indep	IL1RAP_Q9NPH3_OID21126_v1_Neurology	ThumbOA-indep	247455	10536	236919	Inverse variance weighted	5	0.00420092	0.011544	0.715928	-0.0184253	0.0268271	1.00421	0.981743	1.02719	2.35082	4	0.671532	0	0.00441496	0.0117297	0.706626	-0.0185752	0.0274052	1.00442	0.981596	1.02778	0.00378888	0.0119894	0.767792	-0.0197104	0.0272882	1.0038	0.980483	1.02766	0.000708353	0.0196367	0.97349	-0.0377797	0.0391964	1.00071	0.962925	1.03997	0.00212071	0.00964557	0.840089	0.101731	1.00352e-05	TRUE	1e-300
01.ukbppp	IL1RAP_Q9NPH3_OID21126_v1_Neurology--TJR-indep	IL1RAP_Q9NPH3_OID21126_v1_Neurology	TJR-indep	368576	40887	327689	Inverse variance weighted	5	0.0119254	0.0059277	0.0442394	0.000307146	0.0235437	1.012	1.00031	1.02382	1.02938	4	0.905308	0	0.0116334	0.00637601	0.0680682	-0.000863598	0.0241303	1.0117	0.999137	1.02442	0.0131493	0.00655152	0.115185	0.000308318	0.0259903	1.01324	1.00031	1.02633	0.0123513	0.0099419	0.30237	-0.00713478	0.0318375	1.01243	0.992891	1.03235	-0.000268161	0.00502547	0.960799	0.101731	1.37741e-05	TRUE	1e-300
01.ukbppp	IL1RAP_Q9NPH3_OID21126_v1_Neurology--TKR-indep	IL1RAP_Q9NPH3_OID21126_v1_Neurology	TKR-indep	252041	18200	233841	Inverse variance weighted	5	0.0115408	0.00869972	0.184649	-0.00551062	0.0285923	1.01161	0.994505	1.029	4.39223	4	0.355518	0.0893008	0.0121981	0.00916864	0.18338	-0.00577239	0.0301687	1.01227	0.994244	1.03063	0.0203754	0.0091486	0.0898938	0.00244416	0.0383067	1.02058	1.00245	1.03905	0.0297447	0.0141239	0.125847	0.00206178	0.0574276	1.03019	1.00206	1.05911	-0.0113378	0.00711651	0.209374	0.101731	2.50936e-05	TRUE	1e-300
01.ukbppp	IL1RL1_Q01638_OID20250_v1_Cardiometabolic--AllOA-indep	IL1RL1_Q01638_OID20250_v1_Cardiometabolic	AllOA-indep	826690	177517	649173	Inverse variance weighted	2	-0.000777767	0.00632892	0.902193	-0.0131824	0.0116269	0.999223	0.986904	1.01169	0.702341	1	0.401998	0	NA	NA	NA	NA	NA	NA	NA	NA	NA	NA	NA	NA	NA	NA	NA	NA	NA	NA	NA	NA	NA	NA	NA	NA	NA	NA	NA	0.0793021	8.67852e-07	TRUE	1e-300
01.ukbppp	IL1RL1_Q01638_OID20250_v1_Cardiometabolic--Early_AllOA-indep	IL1RL1_Q01638_OID20250_v1_Cardiometabolic	Early_AllOA-indep	48287	6838	41449	Inverse variance weighted	2	0.0276384	0.0287889	0.337035	-0.0287877	0.0840646	1.02802	0.971623	1.0877	0.512522	1	0.474049	0	NA	NA	NA	NA	NA	NA	NA	NA	NA	NA	NA	NA	NA	NA	NA	NA	NA	NA	NA	NA	NA	NA	NA	NA	NA	NA	NA	0.0793021	2.97027e-05	TRUE	1e-300
01.ukbppp	IL1RL1_Q01638_OID20250_v1_Cardiometabolic--FingerOA-indep	IL1RL1_Q01638_OID20250_v1_Cardiometabolic	FingerOA-indep	266618	10804	255814	Inverse variance weighted	2	-0.0140111	0.025467	0.582204	-0.0639265	0.0359042	0.986087	0.938074	1.03656	0.157571	1	0.691403	0	NA	NA	NA	NA	NA	NA	NA	NA	NA	NA	NA	NA	NA	NA	NA	NA	NA	NA	NA	NA	NA	NA	NA	NA	NA	NA	NA	0.0793021	1.72629e-06	TRUE	1e-300
01.ukbppp	IL1RL1_Q01638_OID20250_v1_Cardiometabolic--HandOA-indep	IL1RL1_Q01638_OID20250_v1_Cardiometabolic	HandOA-indep	303782	20901	282881	Inverse variance weighted	2	-0.0171138	0.0173285	0.323346	-0.0510777	0.0168502	0.983032	0.950205	1.01699	0.0545427	1	0.815339	0	NA	NA	NA	NA	NA	NA	NA	NA	NA	NA	NA	NA	NA	NA	NA	NA	NA	NA	NA	NA	NA	NA	NA	NA	NA	NA	NA	0.0793021	3.39031e-06	TRUE	1e-300
01.ukbppp	IL1RL1_Q01638_OID20250_v1_Cardiometabolic--HipOA-indep	IL1RL1_Q01638_OID20250_v1_Cardiometabolic	HipOA-indep	353388	36445	316943	Inverse variance weighted	2	-0.0190408	0.0127888	0.136523	-0.0441068	0.00602523	0.981139	0.956852	1.00604	0.0208075	1	0.885305	0	NA	NA	NA	NA	NA	NA	NA	NA	NA	NA	NA	NA	NA	NA	NA	NA	NA	NA	NA	NA	NA	NA	NA	NA	NA	NA	NA	0.0793021	6.33169e-06	TRUE	1e-300
01.ukbppp	IL1RL1_Q01638_OID20250_v1_Cardiometabolic--KneeHipOA-indep	IL1RL1_Q01638_OID20250_v1_Cardiometabolic	KneeHipOA-indep	490345	89741	400604	Inverse variance weighted	2	-0.000662758	0.00853941	0.938137	-0.0174	0.0160745	0.999337	0.982751	1.0162	0.195385	1	0.658472	0	NA	NA	NA	NA	NA	NA	NA	NA	NA	NA	NA	NA	NA	NA	NA	NA	NA	NA	NA	NA	NA	NA	NA	NA	NA	NA	NA	0.0793021	4.1075e-07	TRUE	1e-300
01.ukbppp	IL1RL1_Q01638_OID20250_v1_Cardiometabolic--KneeOA-indep	IL1RL1_Q01638_OID20250_v1_Cardiometabolic	KneeOA-indep	396054	62497	333557	Inverse variance weighted	2	0.0019348	0.00990422	0.845118	-0.0174775	0.0213471	1.00194	0.982674	1.02158	0.0485225	1	0.825654	0	NA	NA	NA	NA	NA	NA	NA	NA	NA	NA	NA	NA	NA	NA	NA	NA	NA	NA	NA	NA	NA	NA	NA	NA	NA	NA	NA	0.0793021	2.18872e-07	TRUE	1e-300
01.ukbppp	IL1RL1_Q01638_OID20250_v1_Cardiometabolic--SpineOA-indep	IL1RL1_Q01638_OID20250_v1_Cardiometabolic	SpineOA-indep	333950	28372	305578	Inverse variance weighted	2	0.00141572	0.0200705	0.943766	-0.0379224	0.0407539	1.00142	0.962788	1.0416	2.02576	1	0.154652	0.506357	NA	NA	NA	NA	NA	NA	NA	NA	NA	NA	NA	NA	NA	NA	NA	NA	NA	NA	NA	NA	NA	NA	NA	NA	NA	NA	NA	0.0793021	6.09626e-06	TRUE	1e-300
01.ukbppp	IL1RL1_Q01638_OID20250_v1_Cardiometabolic--THR-indep	IL1RL1_Q01638_OID20250_v1_Cardiometabolic	THR-indep	319037	23021	296016	Inverse variance weighted	2	-0.00751224	0.0156814	0.6319	-0.0382478	0.0232233	0.992516	0.962474	1.0235	0.109249	1	0.741	0	NA	NA	NA	NA	NA	NA	NA	NA	NA	NA	NA	NA	NA	NA	NA	NA	NA	NA	NA	NA	NA	NA	NA	NA	NA	NA	NA	0.0793021	1.06177e-06	TRUE	1e-300
01.ukbppp	IL1RL1_Q01638_OID20250_v1_Cardiometabolic--ThumbOA-indep	IL1RL1_Q01638_OID20250_v1_Cardiometabolic	ThumbOA-indep	247455	10536	236919	Inverse variance weighted	2	-0.0235526	0.0239541	0.32549	-0.0705026	0.0233974	0.976723	0.931925	1.02367	1.01585	1	0.313505	0.015606	NA	NA	NA	NA	NA	NA	NA	NA	NA	NA	NA	NA	NA	NA	NA	NA	NA	NA	NA	NA	NA	NA	NA	NA	NA	NA	NA	0.0793021	8.074e-06	TRUE	1e-300
01.ukbppp	IL1RL1_Q01638_OID20250_v1_Cardiometabolic--TJR-indep	IL1RL1_Q01638_OID20250_v1_Cardiometabolic	TJR-indep	368576	40887	327689	Inverse variance weighted	2	0.00539669	0.0120283	0.653674	-0.0181789	0.0289723	1.00541	0.981985	1.0294	0.00919377	1	0.923613	0	NA	NA	NA	NA	NA	NA	NA	NA	NA	NA	NA	NA	NA	NA	NA	NA	NA	NA	NA	NA	NA	NA	NA	NA	NA	NA	NA	0.0793021	5.71102e-07	TRUE	1e-300
01.ukbppp	IL1RL1_Q01638_OID20250_v1_Cardiometabolic--TKR-indep	IL1RL1_Q01638_OID20250_v1_Cardiometabolic	TKR-indep	252041	18200	233841	Inverse variance weighted	2	0.00719858	0.016892	0.669997	-0.0259098	0.040307	1.00722	0.974423	1.04113	0.499196	1	0.479853	0	NA	NA	NA	NA	NA	NA	NA	NA	NA	NA	NA	NA	NA	NA	NA	NA	NA	NA	NA	NA	NA	NA	NA	NA	NA	NA	NA	0.0793021	2.70118e-06	TRUE	1e-300
01.ukbppp	IL22RA1_Q8N6P7_OID20449_v1_Inflammation--AllOA-indep	IL22RA1_Q8N6P7_OID20449_v1_Inflammation	AllOA-indep	826690	177517	649173	Wald ratio	1	0.007203	0.00984136	0.464223	-0.0120861	0.0264921	1.00723	0.987987	1.02685	NA	NA	NA	NA	NA	NA	NA	NA	NA	NA	NA	NA	NA	NA	NA	NA	NA	NA	NA	NA	NA	NA	NA	NA	NA	NA	NA	NA	NA	NA	NA	0.0324949	6.48e-07	TRUE	9.61087e-230
01.ukbppp	IL22RA1_Q8N6P7_OID20449_v1_Inflammation--Early_AllOA-indep	IL22RA1_Q8N6P7_OID20449_v1_Inflammation	Early_AllOA-indep	48287	6838	41449	Wald ratio	1	-0.00791183	0.0429417	0.85382	-0.0920775	0.0762538	0.992119	0.912034	1.07924	NA	NA	NA	NA	NA	NA	NA	NA	NA	NA	NA	NA	NA	NA	NA	NA	NA	NA	NA	NA	NA	NA	NA	NA	NA	NA	NA	NA	NA	NA	NA	0.0324949	7.03054e-07	TRUE	1.57679e-142
01.ukbppp	IL22RA1_Q8N6P7_OID20449_v1_Inflammation--FingerOA-indep	IL22RA1_Q8N6P7_OID20449_v1_Inflammation	FingerOA-indep	266618	10804	255814	Wald ratio	1	0.0717218	0.0379148	0.0585367	-0.00259122	0.146035	1.07436	0.997412	1.15724	NA	NA	NA	NA	NA	NA	NA	NA	NA	NA	NA	NA	NA	NA	NA	NA	NA	NA	NA	NA	NA	NA	NA	NA	NA	NA	NA	NA	NA	NA	NA	0.0324949	1.34214e-05	TRUE	3.88873e-206
01.ukbppp	IL22RA1_Q8N6P7_OID20449_v1_Inflammation--HandOA-indep	IL22RA1_Q8N6P7_OID20449_v1_Inflammation	HandOA-indep	303782	20901	282881	Wald ratio	1	0.0311067	0.0264233	0.239097	-0.0206829	0.0828964	1.0316	0.97953	1.08643	NA	NA	NA	NA	NA	NA	NA	NA	NA	NA	NA	NA	NA	NA	NA	NA	NA	NA	NA	NA	NA	NA	NA	NA	NA	NA	NA	NA	NA	NA	NA	0.0324949	4.56222e-06	TRUE	1.75112e-212
01.ukbppp	IL22RA1_Q8N6P7_OID20449_v1_Inflammation--HipOA-indep	IL22RA1_Q8N6P7_OID20449_v1_Inflammation	HipOA-indep	353388	36445	316943	Wald ratio	1	0.0160532	0.0200992	0.424467	-0.0233413	0.0554476	1.01618	0.976929	1.05701	NA	NA	NA	NA	NA	NA	NA	NA	NA	NA	NA	NA	NA	NA	NA	NA	NA	NA	NA	NA	NA	NA	NA	NA	NA	NA	NA	NA	NA	NA	NA	0.0324949	1.80515e-06	TRUE	2.64021e-217
01.ukbppp	IL22RA1_Q8N6P7_OID20449_v1_Inflammation--KneeHipOA-indep	IL22RA1_Q8N6P7_OID20449_v1_Inflammation	KneeHipOA-indep	490345	89741	400604	Wald ratio	1	0.0288779	0.0135165	0.0326389	0.00238562	0.0553703	1.0293	1.00239	1.05693	NA	NA	NA	NA	NA	NA	NA	NA	NA	NA	NA	NA	NA	NA	NA	NA	NA	NA	NA	NA	NA	NA	NA	NA	NA	NA	NA	NA	NA	NA	NA	0.0324949	9.30895e-06	TRUE	1.96174e-218
01.ukbppp	IL22RA1_Q8N6P7_OID20449_v1_Inflammation--KneeOA-indep	IL22RA1_Q8N6P7_OID20449_v1_Inflammation	KneeOA-indep	396054	62497	333557	Wald ratio	1	0.0292722	0.0156834	0.0619791	-0.00146726	0.0600116	1.0297	0.998534	1.06185	NA	NA	NA	NA	NA	NA	NA	NA	NA	NA	NA	NA	NA	NA	NA	NA	NA	NA	NA	NA	NA	NA	NA	NA	NA	NA	NA	NA	NA	NA	NA	0.0324949	8.79583e-06	TRUE	1.97947e-215
01.ukbppp	IL22RA1_Q8N6P7_OID20449_v1_Inflammation--SpineOA-indep	IL22RA1_Q8N6P7_OID20449_v1_Inflammation	SpineOA-indep	333950	28372	305578	Wald ratio	1	0.0259513	0.0221426	0.241194	-0.0174482	0.0693509	1.02629	0.982703	1.07181	NA	NA	NA	NA	NA	NA	NA	NA	NA	NA	NA	NA	NA	NA	NA	NA	NA	NA	NA	NA	NA	NA	NA	NA	NA	NA	NA	NA	NA	NA	NA	0.0324949	4.11322e-06	TRUE	1.27642e-214
01.ukbppp	IL22RA1_Q8N6P7_OID20449_v1_Inflammation--THR-indep	IL22RA1_Q8N6P7_OID20449_v1_Inflammation	THR-indep	319037	23021	296016	Wald ratio	1	0.00322218	0.0246349	0.895935	-0.0450622	0.0515066	1.00323	0.955938	1.05286	NA	NA	NA	NA	NA	NA	NA	NA	NA	NA	NA	NA	NA	NA	NA	NA	NA	NA	NA	NA	NA	NA	NA	NA	NA	NA	NA	NA	NA	NA	NA	0.0324949	5.36243e-08	TRUE	5.72197e-218
01.ukbppp	IL22RA1_Q8N6P7_OID20449_v1_Inflammation--ThumbOA-indep	IL22RA1_Q8N6P7_OID20449_v1_Inflammation	ThumbOA-indep	247455	10536	236919	Wald ratio	1	0.0342443	0.0358147	0.338995	-0.0359524	0.104441	1.03484	0.964686	1.11009	NA	NA	NA	NA	NA	NA	NA	NA	NA	NA	NA	NA	NA	NA	NA	NA	NA	NA	NA	NA	NA	NA	NA	NA	NA	NA	NA	NA	NA	NA	NA	0.0324949	3.69456e-06	TRUE	2.26236e-208
01.ukbppp	IL22RA1_Q8N6P7_OID20449_v1_Inflammation--TJR-indep	IL22RA1_Q8N6P7_OID20449_v1_Inflammation	TJR-indep	368576	40887	327689	Wald ratio	1	0.0267213	0.0188478	0.156266	-0.0102204	0.063663	1.02708	0.989832	1.06573	NA	NA	NA	NA	NA	NA	NA	NA	NA	NA	NA	NA	NA	NA	NA	NA	NA	NA	NA	NA	NA	NA	NA	NA	NA	NA	NA	NA	NA	NA	NA	0.0324949	5.45343e-06	TRUE	1.04967e-215
01.ukbppp	IL22RA1_Q8N6P7_OID20449_v1_Inflammation--TKR-indep	IL22RA1_Q8N6P7_OID20449_v1_Inflammation	TKR-indep	252041	18200	233841	Wald ratio	1	0.0299571	0.0268244	0.264086	-0.0226187	0.0825329	1.03041	0.977635	1.08603	NA	NA	NA	NA	NA	NA	NA	NA	NA	NA	NA	NA	NA	NA	NA	NA	NA	NA	NA	NA	NA	NA	NA	NA	NA	NA	NA	NA	NA	NA	NA	0.0324949	4.94849e-06	TRUE	4.01529e-208
01.ukbppp	IL4R_P24394_OID20576_v1_Inflammation--AllOA-indep	IL4R_P24394_OID20576_v1_Inflammation	AllOA-indep	826690	177517	649173	Inverse variance weighted	2	0.00398014	0.00793763	0.616071	-0.0115776	0.0195379	1.00399	0.988489	1.01973	0.904704	1	0.341523	0	NA	NA	NA	NA	NA	NA	NA	NA	NA	NA	NA	NA	NA	NA	NA	NA	NA	NA	NA	NA	NA	NA	NA	NA	NA	NA	NA	0.0437197	1.39851e-06	TRUE	1e-300
01.ukbppp	IL4R_P24394_OID20576_v1_Inflammation--Early_AllOA-indep	IL4R_P24394_OID20576_v1_Inflammation	Early_AllOA-indep	48287	6838	41449	Inverse variance weighted	2	-0.00234902	0.0343982	0.945555	-0.0697695	0.0650714	0.997654	0.932609	1.06724	0.424141	1	0.514878	0	NA	NA	NA	NA	NA	NA	NA	NA	NA	NA	NA	NA	NA	NA	NA	NA	NA	NA	NA	NA	NA	NA	NA	NA	NA	NA	NA	0.0437197	8.88076e-06	TRUE	7.76982e-191
01.ukbppp	IL4R_P24394_OID20576_v1_Inflammation--FingerOA-indep	IL4R_P24394_OID20576_v1_Inflammation	FingerOA-indep	266618	10804	255814	Inverse variance weighted	2	0.0874969	0.0305675	0.00420424	0.0275846	0.147409	1.09144	1.02797	1.15883	0.0394966	1	0.842468	0	NA	NA	NA	NA	NA	NA	NA	NA	NA	NA	NA	NA	NA	NA	NA	NA	NA	NA	NA	NA	NA	NA	NA	NA	NA	NA	NA	0.0437197	3.0879e-05	TRUE	1.61412e-279
01.ukbppp	IL4R_P24394_OID20576_v1_Inflammation--HandOA-indep	IL4R_P24394_OID20576_v1_Inflammation	HandOA-indep	303782	20901	282881	Inverse variance weighted	2	0.0433872	0.0213277	0.0419196	0.00158502	0.0851894	1.04434	1.00159	1.08892	0.000131191	1	0.990861	0	NA	NA	NA	NA	NA	NA	NA	NA	NA	NA	NA	NA	NA	NA	NA	NA	NA	NA	NA	NA	NA	NA	NA	NA	NA	NA	NA	0.0437197	1.36235e-05	TRUE	1.78332e-288
01.ukbppp	IL4R_P24394_OID20576_v1_Inflammation--HipOA-indep	IL4R_P24394_OID20576_v1_Inflammation	HipOA-indep	353388	36445	316943	Inverse variance weighted	2	0.0140823	0.0158182	0.373326	-0.0169213	0.0450859	1.01418	0.983221	1.04612	0.998046	1	0.317784	0	NA	NA	NA	NA	NA	NA	NA	NA	NA	NA	NA	NA	NA	NA	NA	NA	NA	NA	NA	NA	NA	NA	NA	NA	NA	NA	NA	0.0437197	5.067e-06	TRUE	1.45152e-296
01.ukbppp	IL4R_P24394_OID20576_v1_Inflammation--KneeHipOA-indep	IL4R_P24394_OID20576_v1_Inflammation	KneeHipOA-indep	490345	89741	400604	Inverse variance weighted	2	0.00807745	0.0141917	0.569244	-0.0197383	0.0358932	1.00811	0.980455	1.03655	1.79153	1	0.18074	0.441817	NA	NA	NA	NA	NA	NA	NA	NA	NA	NA	NA	NA	NA	NA	NA	NA	NA	NA	NA	NA	NA	NA	NA	NA	NA	NA	NA	0.0437197	4.8372e-06	TRUE	4.85007e-304
01.ukbppp	IL4R_P24394_OID20576_v1_Inflammation--KneeOA-indep	IL4R_P24394_OID20576_v1_Inflammation	KneeOA-indep	396054	62497	333557	Inverse variance weighted	2	0.00631194	0.0122997	0.607826	-0.0177955	0.0304193	1.00633	0.982362	1.03089	0.913342	1	0.339229	0	NA	NA	NA	NA	NA	NA	NA	NA	NA	NA	NA	NA	NA	NA	NA	NA	NA	NA	NA	NA	NA	NA	NA	NA	NA	NA	NA	0.0437197	2.97106e-06	TRUE	7.64889e-301
01.ukbppp	IL4R_P24394_OID20576_v1_Inflammation--SpineOA-indep	IL4R_P24394_OID20576_v1_Inflammation	SpineOA-indep	333950	28372	305578	Inverse variance weighted	2	0.000444325	0.0181322	0.98045	-0.0350947	0.0359834	1.00044	0.965514	1.03664	0.0370642	1	0.847334	0	NA	NA	NA	NA	NA	NA	NA	NA	NA	NA	NA	NA	NA	NA	NA	NA	NA	NA	NA	NA	NA	NA	NA	NA	NA	NA	NA	0.0437197	1.12786e-07	TRUE	1.89086e-300
01.ukbppp	IL4R_P24394_OID20576_v1_Inflammation--THR-indep	IL4R_P24394_OID20576_v1_Inflammation	THR-indep	319037	23021	296016	Inverse variance weighted	2	0.0209955	0.0191309	0.27244	-0.0165012	0.0584921	1.02122	0.983634	1.06024	0.580957	1	0.445938	0	NA	NA	NA	NA	NA	NA	NA	NA	NA	NA	NA	NA	NA	NA	NA	NA	NA	NA	NA	NA	NA	NA	NA	NA	NA	NA	NA	0.0437197	5.59618e-06	TRUE	1.62482e-293
01.ukbppp	IL4R_P24394_OID20576_v1_Inflammation--ThumbOA-indep	IL4R_P24394_OID20576_v1_Inflammation	ThumbOA-indep	247455	10536	236919	Inverse variance weighted	2	0.0245058	0.0291175	0.400002	-0.0325645	0.0815762	1.02481	0.96796	1.085	0.394074	1	0.530166	0	NA	NA	NA	NA	NA	NA	NA	NA	NA	NA	NA	NA	NA	NA	NA	NA	NA	NA	NA	NA	NA	NA	NA	NA	NA	NA	NA	0.0437197	4.45497e-06	TRUE	2.22626e-286
01.ukbppp	IL4R_P24394_OID20576_v1_Inflammation--TJR-indep	IL4R_P24394_OID20576_v1_Inflammation	TJR-indep	368576	40887	327689	Inverse variance weighted	2	0.000377477	0.0145238	0.979265	-0.0280891	0.028844	1.00038	0.972302	1.02926	0.124366	1	0.724347	0	NA	NA	NA	NA	NA	NA	NA	NA	NA	NA	NA	NA	NA	NA	NA	NA	NA	NA	NA	NA	NA	NA	NA	NA	NA	NA	NA	0.0437197	3.39258e-07	TRUE	2.44894e-302
01.ukbppp	IL4R_P24394_OID20576_v1_Inflammation--TKR-indep	IL4R_P24394_OID20576_v1_Inflammation	TKR-indep	252041	18200	233841	Inverse variance weighted	2	-0.0239924	0.0209851	0.252911	-0.0651231	0.0171383	0.976293	0.936952	1.01729	0.0236119	1	0.877877	0	NA	NA	NA	NA	NA	NA	NA	NA	NA	NA	NA	NA	NA	NA	NA	NA	NA	NA	NA	NA	NA	NA	NA	NA	NA	NA	NA	0.0437197	5.28e-06	TRUE	1.71505e-286
01.ukbppp	IL6R_P08887_OID20385_v1_Cardiometabolic--AllOA-indep	IL6R_P08887_OID20385_v1_Cardiometabolic	AllOA-indep	826690	177517	649173	Wald ratio	1	0.00736297	0.00768351	0.33792	-0.0076967	0.0224226	1.00739	0.992333	1.02268	NA	NA	NA	NA	NA	NA	NA	NA	NA	NA	NA	NA	NA	NA	NA	NA	NA	NA	NA	NA	NA	NA	NA	NA	NA	NA	NA	NA	NA	NA	NA	0.040287	1.11082e-06	TRUE	4.12072e-288
01.ukbppp	IL6R_P08887_OID20385_v1_Cardiometabolic--Early_AllOA-indep	IL6R_P08887_OID20385_v1_Cardiometabolic	Early_AllOA-indep	48287	6838	41449	Wald ratio	1	-0.00561632	0.0335658	0.867116	-0.0714054	0.0601727	0.994399	0.931084	1.06202	NA	NA	NA	NA	NA	NA	NA	NA	NA	NA	NA	NA	NA	NA	NA	NA	NA	NA	NA	NA	NA	NA	NA	NA	NA	NA	NA	NA	NA	NA	NA	0.040287	5.79829e-07	TRUE	1.73407e-178
01.ukbppp	IL6R_P08887_OID20385_v1_Cardiometabolic--FingerOA-indep	IL6R_P08887_OID20385_v1_Cardiometabolic	FingerOA-indep	266618	10804	255814	Wald ratio	1	0.0247882	0.0308986	0.422411	-0.035773	0.0853494	1.0251	0.964859	1.0891	NA	NA	NA	NA	NA	NA	NA	NA	NA	NA	NA	NA	NA	NA	NA	NA	NA	NA	NA	NA	NA	NA	NA	NA	NA	NA	NA	NA	NA	NA	NA	0.040287	2.41395e-06	TRUE	3.10474e-265
01.ukbppp	IL6R_P08887_OID20385_v1_Cardiometabolic--HandOA-indep	IL6R_P08887_OID20385_v1_Cardiometabolic	HandOA-indep	303782	20901	282881	Wald ratio	1	-0.000615478	0.0184445	0.97338	-0.0367667	0.0355357	0.999385	0.963901	1.03617	NA	NA	NA	NA	NA	NA	NA	NA	NA	NA	NA	NA	NA	NA	NA	NA	NA	NA	NA	NA	NA	NA	NA	NA	NA	NA	NA	NA	NA	NA	NA	0.040287	3.6655e-09	TRUE	7.93228e-273
01.ukbppp	IL6R_P08887_OID20385_v1_Cardiometabolic--HipOA-indep	IL6R_P08887_OID20385_v1_Cardiometabolic	HipOA-indep	353388	36445	316943	Wald ratio	1	0.00301902	0.0156269	0.846807	-0.0276096	0.0336477	1.00302	0.972768	1.03422	NA	NA	NA	NA	NA	NA	NA	NA	NA	NA	NA	NA	NA	NA	NA	NA	NA	NA	NA	NA	NA	NA	NA	NA	NA	NA	NA	NA	NA	NA	NA	0.040287	1.05618e-07	TRUE	6.23472e-276
01.ukbppp	IL6R_P08887_OID20385_v1_Cardiometabolic--KneeHipOA-indep	IL6R_P08887_OID20385_v1_Cardiometabolic	KneeHipOA-indep	490345	89741	400604	Wald ratio	1	-0.00447834	0.00984337	0.649138	-0.0237713	0.0148147	0.995532	0.976509	1.01492	NA	NA	NA	NA	NA	NA	NA	NA	NA	NA	NA	NA	NA	NA	NA	NA	NA	NA	NA	NA	NA	NA	NA	NA	NA	NA	NA	NA	NA	NA	NA	0.040287	4.22129e-07	TRUE	8.36989e-282
01.ukbppp	IL6R_P08887_OID20385_v1_Cardiometabolic--KneeOA-indep	IL6R_P08887_OID20385_v1_Cardiometabolic	KneeOA-indep	396054	62497	333557	Wald ratio	1	-0.00252702	0.0116386	0.828112	-0.0253387	0.0202847	0.997476	0.97498	1.02049	NA	NA	NA	NA	NA	NA	NA	NA	NA	NA	NA	NA	NA	NA	NA	NA	NA	NA	NA	NA	NA	NA	NA	NA	NA	NA	NA	NA	NA	NA	NA	0.040287	1.19032e-07	TRUE	1.89601e-278
01.ukbppp	IL6R_P08887_OID20385_v1_Cardiometabolic--SpineOA-indep	IL6R_P08887_OID20385_v1_Cardiometabolic	SpineOA-indep	333950	28372	305578	Wald ratio	1	0.0129936	0.0170565	0.44618	-0.0204371	0.0464244	1.01308	0.97977	1.04752	NA	NA	NA	NA	NA	NA	NA	NA	NA	NA	NA	NA	NA	NA	NA	NA	NA	NA	NA	NA	NA	NA	NA	NA	NA	NA	NA	NA	NA	NA	NA	0.040287	1.73781e-06	TRUE	6.6314e-272
01.ukbppp	IL6R_P08887_OID20385_v1_Cardiometabolic--THR-indep	IL6R_P08887_OID20385_v1_Cardiometabolic	THR-indep	319037	23021	296016	Wald ratio	1	0.0342378	0.0186751	0.0667529	-0.00236551	0.0708411	1.03483	0.997637	1.07341	NA	NA	NA	NA	NA	NA	NA	NA	NA	NA	NA	NA	NA	NA	NA	NA	NA	NA	NA	NA	NA	NA	NA	NA	NA	NA	NA	NA	NA	NA	NA	0.040287	1.05352e-05	TRUE	1.15181e-265
01.ukbppp	IL6R_P08887_OID20385_v1_Cardiometabolic--ThumbOA-indep	IL6R_P08887_OID20385_v1_Cardiometabolic	ThumbOA-indep	247455	10536	236919	Wald ratio	1	0.0150625	0.0289005	0.602238	-0.0415825	0.0717076	1.01518	0.95927	1.07434	NA	NA	NA	NA	NA	NA	NA	NA	NA	NA	NA	NA	NA	NA	NA	NA	NA	NA	NA	NA	NA	NA	NA	NA	NA	NA	NA	NA	NA	NA	NA	0.040287	1.09772e-06	TRUE	2.70757e-264
01.ukbppp	IL6R_P08887_OID20385_v1_Cardiometabolic--TJR-indep	IL6R_P08887_OID20385_v1_Cardiometabolic	TJR-indep	368576	40887	327689	Wald ratio	1	0.0243859	0.01449	0.0923856	-0.00401452	0.0527864	1.02469	0.995994	1.0542	NA	NA	NA	NA	NA	NA	NA	NA	NA	NA	NA	NA	NA	NA	NA	NA	NA	NA	NA	NA	NA	NA	NA	NA	NA	NA	NA	NA	NA	NA	NA	0.040287	7.68448e-06	TRUE	2.48969e-270
01.ukbppp	IL6R_P08887_OID20385_v1_Cardiometabolic--TKR-indep	IL6R_P08887_OID20385_v1_Cardiometabolic	TKR-indep	252041	18200	233841	Wald ratio	1	0.0186056	0.0205918	0.366239	-0.0217544	0.0589656	1.01878	0.97848	1.06074	NA	NA	NA	NA	NA	NA	NA	NA	NA	NA	NA	NA	NA	NA	NA	NA	NA	NA	NA	NA	NA	NA	NA	NA	NA	NA	NA	NA	NA	NA	NA	0.040287	3.23912e-06	TRUE	6.49081e-263
01.ukbppp	IL6ST_P40189_OID20147_v1_Cardiometabolic--AllOA-indep	IL6ST_P40189_OID20147_v1_Cardiometabolic	AllOA-indep	826690	177517	649173	Wald ratio	1	-0.00607124	0.0149463	0.684593	-0.0353659	0.0232235	0.993947	0.965252	1.0235	NA	NA	NA	NA	NA	NA	NA	NA	NA	NA	NA	NA	NA	NA	NA	NA	NA	NA	NA	NA	NA	NA	NA	NA	NA	NA	NA	NA	NA	NA	NA	0.0155936	1.99594e-07	TRUE	3.73125e-112
01.ukbppp	IL6ST_P40189_OID20147_v1_Cardiometabolic--Early_AllOA-indep	IL6ST_P40189_OID20147_v1_Cardiometabolic	Early_AllOA-indep	48287	6838	41449	Wald ratio	1	0.0725126	0.064578	0.261493	-0.0540603	0.199086	1.07521	0.947375	1.22029	NA	NA	NA	NA	NA	NA	NA	NA	NA	NA	NA	NA	NA	NA	NA	NA	NA	NA	NA	NA	NA	NA	NA	NA	NA	NA	NA	NA	NA	NA	NA	0.0155936	2.61123e-05	TRUE	1.53483e-64
01.ukbppp	IL6ST_P40189_OID20147_v1_Cardiometabolic--FingerOA-indep	IL6ST_P40189_OID20147_v1_Cardiometabolic	FingerOA-indep	266618	10804	255814	Wald ratio	1	-0.145435	0.0573702	0.0112436	-0.257881	-0.0329898	0.864646	0.772687	0.967548	NA	NA	NA	NA	NA	NA	NA	NA	NA	NA	NA	NA	NA	NA	NA	NA	NA	NA	NA	NA	NA	NA	NA	NA	NA	NA	NA	NA	NA	NA	NA	0.0155936	2.41033e-05	TRUE	1.21704e-96
01.ukbppp	IL6ST_P40189_OID20147_v1_Cardiometabolic--HandOA-indep	IL6ST_P40189_OID20147_v1_Cardiometabolic	HandOA-indep	303782	20901	282881	Wald ratio	1	-0.0509653	0.0395441	0.19746	-0.128472	0.0265412	0.950312	0.879438	1.0269	NA	NA	NA	NA	NA	NA	NA	NA	NA	NA	NA	NA	NA	NA	NA	NA	NA	NA	NA	NA	NA	NA	NA	NA	NA	NA	NA	NA	NA	NA	NA	0.0155936	5.46796e-06	TRUE	4.26553e-102
01.ukbppp	IL6ST_P40189_OID20147_v1_Cardiometabolic--HipOA-indep	IL6ST_P40189_OID20147_v1_Cardiometabolic	HipOA-indep	353388	36445	316943	Wald ratio	1	0.0301025	0.0294359	0.306475	-0.0275918	0.0877968	1.03056	0.972785	1.09177	NA	NA	NA	NA	NA	NA	NA	NA	NA	NA	NA	NA	NA	NA	NA	NA	NA	NA	NA	NA	NA	NA	NA	NA	NA	NA	NA	NA	NA	NA	NA	0.0155936	2.95939e-06	TRUE	1.52995e-104
01.ukbppp	IL6ST_P40189_OID20147_v1_Cardiometabolic--KneeHipOA-indep	IL6ST_P40189_OID20147_v1_Cardiometabolic	KneeHipOA-indep	490345	89741	400604	Wald ratio	1	-0.00222863	0.0221959	0.920021	-0.0457326	0.0412753	0.997774	0.955297	1.04214	NA	NA	NA	NA	NA	NA	NA	NA	NA	NA	NA	NA	NA	NA	NA	NA	NA	NA	NA	NA	NA	NA	NA	NA	NA	NA	NA	NA	NA	NA	NA	0.0155936	2.05605e-08	TRUE	8.57151e-110
01.ukbppp	IL6ST_P40189_OID20147_v1_Cardiometabolic--KneeOA-indep	IL6ST_P40189_OID20147_v1_Cardiometabolic	KneeOA-indep	396054	62497	333557	Wald ratio	1	-0.0180271	0.0230128	0.433421	-0.0631323	0.0270781	0.982134	0.938819	1.02745	NA	NA	NA	NA	NA	NA	NA	NA	NA	NA	NA	NA	NA	NA	NA	NA	NA	NA	NA	NA	NA	NA	NA	NA	NA	NA	NA	NA	NA	NA	NA	0.0155936	1.54939e-06	TRUE	2.60917e-106
01.ukbppp	IL6ST_P40189_OID20147_v1_Cardiometabolic--SpineOA-indep	IL6ST_P40189_OID20147_v1_Cardiometabolic	SpineOA-indep	333950	28372	305578	Wald ratio	1	0.00335466	0.0329556	0.918921	-0.0612382	0.0679476	1.00336	0.940599	1.07031	NA	NA	NA	NA	NA	NA	NA	NA	NA	NA	NA	NA	NA	NA	NA	NA	NA	NA	NA	NA	NA	NA	NA	NA	NA	NA	NA	NA	NA	NA	NA	0.0155936	3.10286e-08	TRUE	1.37959e-106
01.ukbppp	IL6ST_P40189_OID20147_v1_Cardiometabolic--THR-indep	IL6ST_P40189_OID20147_v1_Cardiometabolic	THR-indep	319037	23021	296016	Wald ratio	1	0.0103718	0.0355353	0.770383	-0.0592773	0.0800209	1.01043	0.942445	1.08331	NA	NA	NA	NA	NA	NA	NA	NA	NA	NA	NA	NA	NA	NA	NA	NA	NA	NA	NA	NA	NA	NA	NA	NA	NA	NA	NA	NA	NA	NA	NA	0.0155936	2.67025e-07	TRUE	1.41738e-105
01.ukbppp	IL6ST_P40189_OID20147_v1_Cardiometabolic--ThumbOA-indep	IL6ST_P40189_OID20147_v1_Cardiometabolic	ThumbOA-indep	247455	10536	236919	Wald ratio	1	0.0225718	0.0541049	0.676542	-0.0834738	0.128617	1.02283	0.919915	1.13725	NA	NA	NA	NA	NA	NA	NA	NA	NA	NA	NA	NA	NA	NA	NA	NA	NA	NA	NA	NA	NA	NA	NA	NA	NA	NA	NA	NA	NA	NA	NA	0.0155936	7.03343e-07	TRUE	2.86075e-102
01.ukbppp	IL6ST_P40189_OID20147_v1_Cardiometabolic--TJR-indep	IL6ST_P40189_OID20147_v1_Cardiometabolic	TJR-indep	368576	40887	327689	Wald ratio	1	-0.0290704	0.0274845	0.290192	-0.08294	0.0247993	0.971348	0.920406	1.02511	NA	NA	NA	NA	NA	NA	NA	NA	NA	NA	NA	NA	NA	NA	NA	NA	NA	NA	NA	NA	NA	NA	NA	NA	NA	NA	NA	NA	NA	NA	NA	0.0155936	3.03529e-06	TRUE	7.10953e-105
01.ukbppp	IL6ST_P40189_OID20147_v1_Cardiometabolic--TKR-indep	IL6ST_P40189_OID20147_v1_Cardiometabolic	TKR-indep	252041	18200	233841	Wald ratio	1	-0.0556051	0.0389916	0.153846	-0.132029	0.0208185	0.945913	0.876316	1.02104	NA	NA	NA	NA	NA	NA	NA	NA	NA	NA	NA	NA	NA	NA	NA	NA	NA	NA	NA	NA	NA	NA	NA	NA	NA	NA	NA	NA	NA	NA	NA	0.0155936	8.06897e-06	TRUE	2.75472e-99
01.ukbppp	IL7R_P16871_OID21136_v1_Neurology--AllOA-indep	IL7R_P16871_OID21136_v1_Neurology	AllOA-indep	826690	177517	649173	Inverse variance weighted	2	0.00373127	0.0061475	0.543879	-0.00831782	0.0157804	1.00374	0.991717	1.01591	0.00379265	1	0.950894	0	NA	NA	NA	NA	NA	NA	NA	NA	NA	NA	NA	NA	NA	NA	NA	NA	NA	NA	NA	NA	NA	NA	NA	NA	NA	NA	NA	0.0748988	4.50218e-07	TRUE	1e-300
01.ukbppp	IL7R_P16871_OID21136_v1_Neurology--Early_AllOA-indep	IL7R_P16871_OID21136_v1_Neurology	Early_AllOA-indep	48287	6838	41449	Inverse variance weighted	2	0.0341741	0.026697	0.20052	-0.0181521	0.0865002	1.03476	0.982012	1.09035	0.202438	1	0.65276	0	NA	NA	NA	NA	NA	NA	NA	NA	NA	NA	NA	NA	NA	NA	NA	NA	NA	NA	NA	NA	NA	NA	NA	NA	NA	NA	NA	0.0748988	3.81282e-05	TRUE	1e-300
01.ukbppp	IL7R_P16871_OID21136_v1_Neurology--FingerOA-indep	IL7R_P16871_OID21136_v1_Neurology	FingerOA-indep	266618	10804	255814	Inverse variance weighted	2	-0.0123248	0.0240587	0.608454	-0.0594799	0.0348302	0.987751	0.942255	1.03544	0.0583136	1	0.809182	0	NA	NA	NA	NA	NA	NA	NA	NA	NA	NA	NA	NA	NA	NA	NA	NA	NA	NA	NA	NA	NA	NA	NA	NA	NA	NA	NA	0.0748988	1.20303e-06	TRUE	1e-300
01.ukbppp	IL7R_P16871_OID21136_v1_Neurology--HandOA-indep	IL7R_P16871_OID21136_v1_Neurology	HandOA-indep	303782	20901	282881	Inverse variance weighted	2	0.012881	0.0171449	0.452469	-0.0207229	0.046485	1.01296	0.97949	1.04758	0.235942	1	0.627152	0	NA	NA	NA	NA	NA	NA	NA	NA	NA	NA	NA	NA	NA	NA	NA	NA	NA	NA	NA	NA	NA	NA	NA	NA	NA	NA	NA	0.0748988	2.63481e-06	TRUE	1e-300
01.ukbppp	IL7R_P16871_OID21136_v1_Neurology--HipOA-indep	IL7R_P16871_OID21136_v1_Neurology	HipOA-indep	353388	36445	316943	Inverse variance weighted	2	0.0140649	0.0123952	0.256499	-0.0102297	0.0383596	1.01416	0.989822	1.0391	0.185466	1	0.666717	0	NA	NA	NA	NA	NA	NA	NA	NA	NA	NA	NA	NA	NA	NA	NA	NA	NA	NA	NA	NA	NA	NA	NA	NA	NA	NA	NA	0.0748988	4.16831e-06	TRUE	1e-300
01.ukbppp	IL7R_P16871_OID21136_v1_Neurology--KneeHipOA-indep	IL7R_P16871_OID21136_v1_Neurology	KneeHipOA-indep	490345	89741	400604	Inverse variance weighted	2	0.00774904	0.00831355	0.351286	-0.00854551	0.0240436	1.00778	0.991491	1.02433	0.0113716	1	0.915076	0	NA	NA	NA	NA	NA	NA	NA	NA	NA	NA	NA	NA	NA	NA	NA	NA	NA	NA	NA	NA	NA	NA	NA	NA	NA	NA	NA	0.0748988	1.79502e-06	TRUE	1e-300
01.ukbppp	IL7R_P16871_OID21136_v1_Neurology--KneeOA-indep	IL7R_P16871_OID21136_v1_Neurology	KneeOA-indep	396054	62497	333557	Inverse variance weighted	2	0.00221076	0.0117533	0.850801	-0.0208257	0.0252473	1.00221	0.97939	1.02557	1.46956	1	0.225415	0.319525	NA	NA	NA	NA	NA	NA	NA	NA	NA	NA	NA	NA	NA	NA	NA	NA	NA	NA	NA	NA	NA	NA	NA	NA	NA	NA	NA	0.0748988	3.84181e-06	TRUE	1e-300
01.ukbppp	IL7R_P16871_OID21136_v1_Neurology--SpineOA-indep	IL7R_P16871_OID21136_v1_Neurology	SpineOA-indep	333950	28372	305578	Inverse variance weighted	2	0.0202182	0.0137801	0.142319	-0.00679069	0.0472271	1.02042	0.993232	1.04836	0.0339967	1	0.853714	0	NA	NA	NA	NA	NA	NA	NA	NA	NA	NA	NA	NA	NA	NA	NA	NA	NA	NA	NA	NA	NA	NA	NA	NA	NA	NA	NA	0.0748988	6.54802e-06	TRUE	1e-300
01.ukbppp	IL7R_P16871_OID21136_v1_Neurology--THR-indep	IL7R_P16871_OID21136_v1_Neurology	THR-indep	319037	23021	296016	Inverse variance weighted	2	0.0030171	0.0149527	0.840092	-0.0262902	0.0323244	1.00302	0.974052	1.03285	0.284861	1	0.593533	0	NA	NA	NA	NA	NA	NA	NA	NA	NA	NA	NA	NA	NA	NA	NA	NA	NA	NA	NA	NA	NA	NA	NA	NA	NA	NA	NA	0.0748988	1.0205e-06	TRUE	1e-300
01.ukbppp	IL7R_P16871_OID21136_v1_Neurology--ThumbOA-indep	IL7R_P16871_OID21136_v1_Neurology	ThumbOA-indep	247455	10536	236919	Inverse variance weighted	2	0.034581	0.0226863	0.127431	-0.00988417	0.0790462	1.03519	0.990165	1.08225	0.761041	1	0.383003	0	NA	NA	NA	NA	NA	NA	NA	NA	NA	NA	NA	NA	NA	NA	NA	NA	NA	NA	NA	NA	NA	NA	NA	NA	NA	NA	NA	0.0748988	1.24652e-05	TRUE	1e-300
01.ukbppp	IL7R_P16871_OID21136_v1_Neurology--TJR-indep	IL7R_P16871_OID21136_v1_Neurology	TJR-indep	368576	40887	327689	Inverse variance weighted	2	-0.000686301	0.0127968	0.957229	-0.025768	0.0243954	0.999314	0.974561	1.0247	1.23009	1	0.267389	0.187053	NA	NA	NA	NA	NA	NA	NA	NA	NA	NA	NA	NA	NA	NA	NA	NA	NA	NA	NA	NA	NA	NA	NA	NA	NA	NA	NA	0.0748988	3.34704e-06	TRUE	1e-300
01.ukbppp	IL7R_P16871_OID21136_v1_Neurology--TKR-indep	IL7R_P16871_OID21136_v1_Neurology	TKR-indep	252041	18200	233841	Inverse variance weighted	2	-0.00965823	0.0163775	0.555376	-0.0417582	0.0224417	0.990388	0.959102	1.0227	0.000652652	1	0.979619	0	NA	NA	NA	NA	NA	NA	NA	NA	NA	NA	NA	NA	NA	NA	NA	NA	NA	NA	NA	NA	NA	NA	NA	NA	NA	NA	NA	0.0748988	1.38244e-06	TRUE	1e-300
01.ukbppp	IMPA1_P29218_OID20907_v1_Neurology--AllOA-indep	IMPA1_P29218_OID20907_v1_Neurology	AllOA-indep	826690	177517	649173	Wald ratio	1	-0.00288949	0.0133003	0.828013	-0.028958	0.023179	0.997115	0.971457	1.02345	NA	NA	NA	NA	NA	NA	NA	NA	NA	NA	NA	NA	NA	NA	NA	NA	NA	NA	NA	NA	NA	NA	NA	NA	NA	NA	NA	NA	NA	NA	NA	0.0194448	5.70927e-08	TRUE	3.18902e-139
01.ukbppp	IMPA1_P29218_OID20907_v1_Neurology--Early_AllOA-indep	IMPA1_P29218_OID20907_v1_Neurology	Early_AllOA-indep	48287	6838	41449	Wald ratio	1	-0.0229773	0.0554195	0.67843	-0.131599	0.0856449	0.977285	0.876692	1.08942	NA	NA	NA	NA	NA	NA	NA	NA	NA	NA	NA	NA	NA	NA	NA	NA	NA	NA	NA	NA	NA	NA	NA	NA	NA	NA	NA	NA	NA	NA	NA	0.0194448	3.56012e-06	TRUE	2.28909e-84
01.ukbppp	IMPA1_P29218_OID20907_v1_Neurology--FingerOA-indep	IMPA1_P29218_OID20907_v1_Neurology	FingerOA-indep	266618	10804	255814	Wald ratio	1	0.089137	0.0489629	0.0686827	-0.00683025	0.185104	1.09323	0.993193	1.20334	NA	NA	NA	NA	NA	NA	NA	NA	NA	NA	NA	NA	NA	NA	NA	NA	NA	NA	NA	NA	NA	NA	NA	NA	NA	NA	NA	NA	NA	NA	NA	0.0194448	1.24307e-05	TRUE	5.55949e-123
01.ukbppp	IMPA1_P29218_OID20907_v1_Neurology--HandOA-indep	IMPA1_P29218_OID20907_v1_Neurology	HandOA-indep	303782	20901	282881	Wald ratio	1	0.0341093	0.0356403	0.338544	-0.0357456	0.103964	1.0347	0.964886	1.10956	NA	NA	NA	NA	NA	NA	NA	NA	NA	NA	NA	NA	NA	NA	NA	NA	NA	NA	NA	NA	NA	NA	NA	NA	NA	NA	NA	NA	NA	NA	NA	0.0194448	3.01513e-06	TRUE	6.97814e-128
01.ukbppp	IMPA1_P29218_OID20907_v1_Neurology--HipOA-indep	IMPA1_P29218_OID20907_v1_Neurology	HipOA-indep	353388	36445	316943	Wald ratio	1	-0.0249539	0.0259895	0.336978	-0.0758932	0.0259855	0.975355	0.926915	1.02633	NA	NA	NA	NA	NA	NA	NA	NA	NA	NA	NA	NA	NA	NA	NA	NA	NA	NA	NA	NA	NA	NA	NA	NA	NA	NA	NA	NA	NA	NA	NA	0.0194448	2.60875e-06	TRUE	6.9743e-130
01.ukbppp	IMPA1_P29218_OID20907_v1_Neurology--KneeHipOA-indep	IMPA1_P29218_OID20907_v1_Neurology	KneeHipOA-indep	490345	89741	400604	Wald ratio	1	-0.00842123	0.0176791	0.633834	-0.0430723	0.0262299	0.991614	0.957842	1.02658	NA	NA	NA	NA	NA	NA	NA	NA	NA	NA	NA	NA	NA	NA	NA	NA	NA	NA	NA	NA	NA	NA	NA	NA	NA	NA	NA	NA	NA	NA	NA	0.0194448	4.62731e-07	TRUE	8.08667e-135
01.ukbppp	IMPA1_P29218_OID20907_v1_Neurology--KneeOA-indep	IMPA1_P29218_OID20907_v1_Neurology	KneeOA-indep	396054	62497	333557	Wald ratio	1	-0.0144973	0.0207456	0.484668	-0.0551587	0.026164	0.985607	0.946335	1.02651	NA	NA	NA	NA	NA	NA	NA	NA	NA	NA	NA	NA	NA	NA	NA	NA	NA	NA	NA	NA	NA	NA	NA	NA	NA	NA	NA	NA	NA	NA	NA	0.0194448	1.23303e-06	TRUE	5.0186e-132
01.ukbppp	IMPA1_P29218_OID20907_v1_Neurology--SpineOA-indep	IMPA1_P29218_OID20907_v1_Neurology	SpineOA-indep	333950	28372	305578	Wald ratio	1	0.0376676	0.0292765	0.198228	-0.0197143	0.0950495	1.03839	0.980479	1.09971	NA	NA	NA	NA	NA	NA	NA	NA	NA	NA	NA	NA	NA	NA	NA	NA	NA	NA	NA	NA	NA	NA	NA	NA	NA	NA	NA	NA	NA	NA	NA	0.0194448	4.95701e-06	TRUE	4.00393e-128
01.ukbppp	IMPA1_P29218_OID20907_v1_Neurology--THR-indep	IMPA1_P29218_OID20907_v1_Neurology	THR-indep	319037	23021	296016	Wald ratio	1	-0.00207532	0.0313661	0.947247	-0.0635528	0.0594022	0.997927	0.938425	1.0612	NA	NA	NA	NA	NA	NA	NA	NA	NA	NA	NA	NA	NA	NA	NA	NA	NA	NA	NA	NA	NA	NA	NA	NA	NA	NA	NA	NA	NA	NA	NA	0.0194448	1.37218e-08	TRUE	1.86957e-131
01.ukbppp	IMPA1_P29218_OID20907_v1_Neurology--ThumbOA-indep	IMPA1_P29218_OID20907_v1_Neurology	ThumbOA-indep	247455	10536	236919	Wald ratio	1	0.0305855	0.0466471	0.51203	-0.0608427	0.122014	1.03106	0.940971	1.12977	NA	NA	NA	NA	NA	NA	NA	NA	NA	NA	NA	NA	NA	NA	NA	NA	NA	NA	NA	NA	NA	NA	NA	NA	NA	NA	NA	NA	NA	NA	NA	0.0194448	1.73737e-06	TRUE	7.55225e-126
01.ukbppp	IMPA1_P29218_OID20907_v1_Neurology--TJR-indep	IMPA1_P29218_OID20907_v1_Neurology	TJR-indep	368576	40887	327689	Wald ratio	1	0.000989396	0.024397	0.967651	-0.0468287	0.0488075	1.00099	0.954251	1.05002	NA	NA	NA	NA	NA	NA	NA	NA	NA	NA	NA	NA	NA	NA	NA	NA	NA	NA	NA	NA	NA	NA	NA	NA	NA	NA	NA	NA	NA	NA	NA	0.0194448	4.46215e-09	TRUE	3.20484e-133
01.ukbppp	IMPA1_P29218_OID20907_v1_Neurology--TKR-indep	IMPA1_P29218_OID20907_v1_Neurology	TKR-indep	252041	18200	233841	Wald ratio	1	-0.0197243	0.0342232	0.564383	-0.0868019	0.0473532	0.980469	0.916859	1.04849	NA	NA	NA	NA	NA	NA	NA	NA	NA	NA	NA	NA	NA	NA	NA	NA	NA	NA	NA	NA	NA	NA	NA	NA	NA	NA	NA	NA	NA	NA	NA	0.0194448	1.31794e-06	TRUE	2.02012e-126
01.ukbppp	INHBB_P09529_OID30625_v1_Inflammation_II--AllOA-indep	INHBB_P09529_OID30625_v1_Inflammation_II	AllOA-indep	826690	177517	649173	Wald ratio	1	0.00208259	0.00692637	0.763662	-0.0114931	0.0156583	1.00208	0.988573	1.01578	NA	NA	NA	NA	NA	NA	NA	NA	NA	NA	NA	NA	NA	NA	NA	NA	NA	NA	NA	NA	NA	NA	NA	NA	NA	NA	NA	NA	NA	NA	NA	0.0405557	1.09359e-07	TRUE	2.99013e-290
01.ukbppp	INHBB_P09529_OID30625_v1_Inflammation_II--Early_AllOA-indep	INHBB_P09529_OID30625_v1_Inflammation_II	Early_AllOA-indep	48287	6838	41449	Wald ratio	1	-0.0299237	0.0304963	0.326482	-0.0896965	0.0298491	0.97052	0.914209	1.0303	NA	NA	NA	NA	NA	NA	NA	NA	NA	NA	NA	NA	NA	NA	NA	NA	NA	NA	NA	NA	NA	NA	NA	NA	NA	NA	NA	NA	NA	NA	NA	0.0405557	1.994e-05	TRUE	1.32342e-172
01.ukbppp	INHBB_P09529_OID30625_v1_Inflammation_II--FingerOA-indep	INHBB_P09529_OID30625_v1_Inflammation_II	FingerOA-indep	266618	10804	255814	Wald ratio	1	-0.0380196	0.0272038	0.162238	-0.091339	0.0152998	0.962694	0.912708	1.01542	NA	NA	NA	NA	NA	NA	NA	NA	NA	NA	NA	NA	NA	NA	NA	NA	NA	NA	NA	NA	NA	NA	NA	NA	NA	NA	NA	NA	NA	NA	NA	0.0405557	7.32605e-06	TRUE	1.80201e-262
01.ukbppp	INHBB_P09529_OID30625_v1_Inflammation_II--HandOA-indep	INHBB_P09529_OID30625_v1_Inflammation_II	HandOA-indep	303782	20901	282881	Wald ratio	1	-0.00260974	0.018402	0.887224	-0.0386777	0.0334583	0.997394	0.962061	1.03402	NA	NA	NA	NA	NA	NA	NA	NA	NA	NA	NA	NA	NA	NA	NA	NA	NA	NA	NA	NA	NA	NA	NA	NA	NA	NA	NA	NA	NA	NA	NA	0.0405557	6.62072e-08	TRUE	1.68534e-272
01.ukbppp	INHBB_P09529_OID30625_v1_Inflammation_II--HipOA-indep	INHBB_P09529_OID30625_v1_Inflammation_II	HipOA-indep	353388	36445	316943	Wald ratio	1	0.0200979	0.0139598	0.149952	-0.00726327	0.0474592	1.0203	0.992763	1.0486	NA	NA	NA	NA	NA	NA	NA	NA	NA	NA	NA	NA	NA	NA	NA	NA	NA	NA	NA	NA	NA	NA	NA	NA	NA	NA	NA	NA	NA	NA	NA	0.0405557	5.86536e-06	TRUE	1.68246e-270
01.ukbppp	INHBB_P09529_OID30625_v1_Inflammation_II--KneeHipOA-indep	INHBB_P09529_OID30625_v1_Inflammation_II	KneeHipOA-indep	490345	89741	400604	Wald ratio	1	0.00607356	0.00943339	0.519682	-0.0124159	0.024563	1.00609	0.987661	1.02487	NA	NA	NA	NA	NA	NA	NA	NA	NA	NA	NA	NA	NA	NA	NA	NA	NA	NA	NA	NA	NA	NA	NA	NA	NA	NA	NA	NA	NA	NA	NA	0.0405557	8.45378e-07	TRUE	3.3417e-281
01.ukbppp	INHBB_P09529_OID30625_v1_Inflammation_II--KneeOA-indep	INHBB_P09529_OID30625_v1_Inflammation_II	KneeOA-indep	396054	62497	333557	Wald ratio	1	0.00188213	0.0110177	0.864359	-0.0197126	0.0234768	1.00188	0.98048	1.02375	NA	NA	NA	NA	NA	NA	NA	NA	NA	NA	NA	NA	NA	NA	NA	NA	NA	NA	NA	NA	NA	NA	NA	NA	NA	NA	NA	NA	NA	NA	NA	0.0405557	7.36827e-08	TRUE	8.25524e-279
01.ukbppp	INHBB_P09529_OID30625_v1_Inflammation_II--SpineOA-indep	INHBB_P09529_OID30625_v1_Inflammation_II	SpineOA-indep	333950	28372	305578	Wald ratio	1	0.0142635	0.015378	0.353652	-0.0158773	0.0444043	1.01437	0.984248	1.0454	NA	NA	NA	NA	NA	NA	NA	NA	NA	NA	NA	NA	NA	NA	NA	NA	NA	NA	NA	NA	NA	NA	NA	NA	NA	NA	NA	NA	NA	NA	NA	0.0405557	2.57618e-06	TRUE	2.47576e-271
01.ukbppp	INHBB_P09529_OID30625_v1_Inflammation_II--THR-indep	INHBB_P09529_OID30625_v1_Inflammation_II	THR-indep	319037	23021	296016	Wald ratio	1	0.0039961	0.0169501	0.813621	-0.0292261	0.0372183	1.004	0.971197	1.03792	NA	NA	NA	NA	NA	NA	NA	NA	NA	NA	NA	NA	NA	NA	NA	NA	NA	NA	NA	NA	NA	NA	NA	NA	NA	NA	NA	NA	NA	NA	NA	0.0405557	1.74217e-07	TRUE	2.36561e-273
01.ukbppp	INHBB_P09529_OID30625_v1_Inflammation_II--ThumbOA-indep	INHBB_P09529_OID30625_v1_Inflammation_II	ThumbOA-indep	247455	10536	236919	Wald ratio	1	-0.0036117	0.0259032	0.88911	-0.054382	0.0471586	0.996395	0.94707	1.04829	NA	NA	NA	NA	NA	NA	NA	NA	NA	NA	NA	NA	NA	NA	NA	NA	NA	NA	NA	NA	NA	NA	NA	NA	NA	NA	NA	NA	NA	NA	NA	0.0405557	7.85642e-08	TRUE	1.63572e-266
01.ukbppp	INHBB_P09529_OID30625_v1_Inflammation_II--TJR-indep	INHBB_P09529_OID30625_v1_Inflammation_II	TJR-indep	368576	40887	327689	Wald ratio	1	0.00075109	0.013174	0.954535	-0.02507	0.0265722	1.00075	0.975242	1.02693	NA	NA	NA	NA	NA	NA	NA	NA	NA	NA	NA	NA	NA	NA	NA	NA	NA	NA	NA	NA	NA	NA	NA	NA	NA	NA	NA	NA	NA	NA	NA	0.0405557	8.81906e-09	TRUE	1.05414e-277
01.ukbppp	INHBB_P09529_OID30625_v1_Inflammation_II--TKR-indep	INHBB_P09529_OID30625_v1_Inflammation_II	TKR-indep	252041	18200	233841	Wald ratio	1	-0.00491887	0.0191838	0.797636	-0.0425191	0.0326814	0.995093	0.958372	1.03322	NA	NA	NA	NA	NA	NA	NA	NA	NA	NA	NA	NA	NA	NA	NA	NA	NA	NA	NA	NA	NA	NA	NA	NA	NA	NA	NA	NA	NA	NA	NA	0.0405557	2.60852e-07	TRUE	1.74667e-266
01.ukbppp	INPP1_P49441_OID21345_v1_Oncology--AllOA-indep	INPP1_P49441_OID21345_v1_Oncology	AllOA-indep	826690	177517	649173	Wald ratio	1	-0.0102606	0.0342563	0.764539	-0.0774029	0.0568816	0.989792	0.925517	1.05853	NA	NA	NA	NA	NA	NA	NA	NA	NA	NA	NA	NA	NA	NA	NA	NA	NA	NA	NA	NA	NA	NA	NA	NA	NA	NA	NA	NA	NA	NA	NA	0.00274483	1.08524e-07	TRUE	8.43088e-21
01.ukbppp	INPP1_P49441_OID21345_v1_Oncology--Early_AllOA-indep	INPP1_P49441_OID21345_v1_Oncology	Early_AllOA-indep	48287	6838	41449	Wald ratio	1	0.054861	0.139978	0.695114	-0.219497	0.329219	1.05639	0.802923	1.38988	NA	NA	NA	NA	NA	NA	NA	NA	NA	NA	NA	NA	NA	NA	NA	NA	NA	NA	NA	NA	NA	NA	NA	NA	NA	NA	NA	NA	NA	NA	NA	0.00274483	3.18125e-06	TRUE	1.035e-12
01.ukbppp	INPP1_P49441_OID21345_v1_Oncology--FingerOA-indep	INPP1_P49441_OID21345_v1_Oncology	FingerOA-indep	266618	10804	255814	Wald ratio	1	-0.212199	0.118569	0.0735089	-0.444594	0.0201974	0.808804	0.641084	1.0204	NA	NA	NA	NA	NA	NA	NA	NA	NA	NA	NA	NA	NA	NA	NA	NA	NA	NA	NA	NA	NA	NA	NA	NA	NA	NA	NA	NA	NA	NA	NA	0.00274483	1.2013e-05	TRUE	2.86717e-17
01.ukbppp	INPP1_P49441_OID21345_v1_Oncology--HandOA-indep	INPP1_P49441_OID21345_v1_Oncology	HandOA-indep	303782	20901	282881	Wald ratio	1	-0.0702388	0.0854937	0.411323	-0.237806	0.0973288	0.932171	0.788355	1.10222	NA	NA	NA	NA	NA	NA	NA	NA	NA	NA	NA	NA	NA	NA	NA	NA	NA	NA	NA	NA	NA	NA	NA	NA	NA	NA	NA	NA	NA	NA	NA	0.00274483	2.22191e-06	TRUE	8.48364e-19
01.ukbppp	INPP1_P49441_OID21345_v1_Oncology--HipOA-indep	INPP1_P49441_OID21345_v1_Oncology	HipOA-indep	353388	36445	316943	Wald ratio	1	-0.0290876	0.064987	0.654449	-0.156462	0.0982869	0.971331	0.855164	1.10328	NA	NA	NA	NA	NA	NA	NA	NA	NA	NA	NA	NA	NA	NA	NA	NA	NA	NA	NA	NA	NA	NA	NA	NA	NA	NA	NA	NA	NA	NA	NA	0.00274483	5.66908e-07	TRUE	1.49679e-19
01.ukbppp	INPP1_P49441_OID21345_v1_Oncology--KneeHipOA-indep	INPP1_P49441_OID21345_v1_Oncology	KneeHipOA-indep	490345	89741	400604	Wald ratio	1	-0.0120319	0.0453539	0.790788	-0.100926	0.0768618	0.98804	0.904	1.07989	NA	NA	NA	NA	NA	NA	NA	NA	NA	NA	NA	NA	NA	NA	NA	NA	NA	NA	NA	NA	NA	NA	NA	NA	NA	NA	NA	NA	NA	NA	NA	0.00274483	1.43528e-07	TRUE	2.89563e-20
01.ukbppp	INPP1_P49441_OID21345_v1_Oncology--KneeOA-indep	INPP1_P49441_OID21345_v1_Oncology	KneeOA-indep	396054	62497	333557	Wald ratio	1	0.00850135	0.0522623	0.870781	-0.0939328	0.110935	1.00854	0.910344	1.11732	NA	NA	NA	NA	NA	NA	NA	NA	NA	NA	NA	NA	NA	NA	NA	NA	NA	NA	NA	NA	NA	NA	NA	NA	NA	NA	NA	NA	NA	NA	NA	0.00274483	6.68108e-08	TRUE	4.53911e-20
01.ukbppp	INPP1_P49441_OID21345_v1_Oncology--SpineOA-indep	INPP1_P49441_OID21345_v1_Oncology	SpineOA-indep	333950	28372	305578	Wald ratio	1	-0.186993	0.0736112	0.0110762	-0.331271	-0.0427154	0.829449	0.71801	0.958184	NA	NA	NA	NA	NA	NA	NA	NA	NA	NA	NA	NA	NA	NA	NA	NA	NA	NA	NA	NA	NA	NA	NA	NA	NA	NA	NA	NA	NA	NA	NA	0.00274483	1.93233e-05	TRUE	5.01426e-17
01.ukbppp	INPP1_P49441_OID21345_v1_Oncology--THR-indep	INPP1_P49441_OID21345_v1_Oncology	THR-indep	319037	23021	296016	Wald ratio	1	-0.0212765	0.081151	0.79318	-0.180332	0.13778	0.978948	0.834993	1.14772	NA	NA	NA	NA	NA	NA	NA	NA	NA	NA	NA	NA	NA	NA	NA	NA	NA	NA	NA	NA	NA	NA	NA	NA	NA	NA	NA	NA	NA	NA	NA	0.00274483	2.15463e-07	TRUE	1.38609e-19
01.ukbppp	INPP1_P49441_OID21345_v1_Oncology--ThumbOA-indep	INPP1_P49441_OID21345_v1_Oncology	ThumbOA-indep	247455	10536	236919	Wald ratio	1	-0.115812	0.115741	0.317014	-0.342664	0.11104	0.890643	0.709876	1.11744	NA	NA	NA	NA	NA	NA	NA	NA	NA	NA	NA	NA	NA	NA	NA	NA	NA	NA	NA	NA	NA	NA	NA	NA	NA	NA	NA	NA	NA	NA	NA	0.00274483	4.04613e-06	TRUE	4.49663e-18
01.ukbppp	INPP1_P49441_OID21345_v1_Oncology--TJR-indep	INPP1_P49441_OID21345_v1_Oncology	TJR-indep	368576	40887	327689	Wald ratio	1	-0.0428316	0.0628578	0.495616	-0.166033	0.0803698	0.958073	0.847018	1.08369	NA	NA	NA	NA	NA	NA	NA	NA	NA	NA	NA	NA	NA	NA	NA	NA	NA	NA	NA	NA	NA	NA	NA	NA	NA	NA	NA	NA	NA	NA	NA	0.00274483	1.25975e-06	TRUE	2.33211e-19
01.ukbppp	INPP1_P49441_OID21345_v1_Oncology--TKR-indep	INPP1_P49441_OID21345_v1_Oncology	TKR-indep	252041	18200	233841	Wald ratio	1	-0.00500951	0.096063	0.958411	-0.193293	0.183274	0.995003	0.82424	1.20114	NA	NA	NA	NA	NA	NA	NA	NA	NA	NA	NA	NA	NA	NA	NA	NA	NA	NA	NA	NA	NA	NA	NA	NA	NA	NA	NA	NA	NA	NA	NA	0.00274483	1.07897e-08	TRUE	2.19526e-19
01.ukbppp	IPCEF1_Q8WWN9_OID20977_v1_Neurology--AllOA-indep	IPCEF1_Q8WWN9_OID20977_v1_Neurology	AllOA-indep	826690	177517	649173	Wald ratio	1	-0.0206502	0.031203	0.508099	-0.0818081	0.0405077	0.979562	0.921449	1.04134	NA	NA	NA	NA	NA	NA	NA	NA	NA	NA	NA	NA	NA	NA	NA	NA	NA	NA	NA	NA	NA	NA	NA	NA	NA	NA	NA	NA	NA	NA	NA	0.00328914	5.298e-07	TRUE	3.24318e-24
01.ukbppp	IPCEF1_Q8WWN9_OID20977_v1_Neurology--Early_AllOA-indep	IPCEF1_Q8WWN9_OID20977_v1_Neurology	Early_AllOA-indep	48287	6838	41449	Wald ratio	1	-0.0872447	0.13481	0.517524	-0.351473	0.176984	0.916453	0.703651	1.19361	NA	NA	NA	NA	NA	NA	NA	NA	NA	NA	NA	NA	NA	NA	NA	NA	NA	NA	NA	NA	NA	NA	NA	NA	NA	NA	NA	NA	NA	NA	NA	0.00328914	8.67405e-06	TRUE	1.98956e-14
01.ukbppp	IPCEF1_Q8WWN9_OID20977_v1_Neurology--FingerOA-indep	IPCEF1_Q8WWN9_OID20977_v1_Neurology	FingerOA-indep	266618	10804	255814	Wald ratio	1	-0.0173829	0.116903	0.881794	-0.246513	0.211747	0.982767	0.781522	1.23584	NA	NA	NA	NA	NA	NA	NA	NA	NA	NA	NA	NA	NA	NA	NA	NA	NA	NA	NA	NA	NA	NA	NA	NA	NA	NA	NA	NA	NA	NA	NA	0.00328914	8.2929e-08	TRUE	7.7366e-23
01.ukbppp	IPCEF1_Q8WWN9_OID20977_v1_Neurology--HandOA-indep	IPCEF1_Q8WWN9_OID20977_v1_Neurology	HandOA-indep	303782	20901	282881	Wald ratio	1	-0.0305337	0.082466	0.71119	-0.192167	0.1311	0.969928	0.825169	1.14008	NA	NA	NA	NA	NA	NA	NA	NA	NA	NA	NA	NA	NA	NA	NA	NA	NA	NA	NA	NA	NA	NA	NA	NA	NA	NA	NA	NA	NA	NA	NA	0.00328914	4.51286e-07	TRUE	7.65404e-23
01.ukbppp	IPCEF1_Q8WWN9_OID20977_v1_Neurology--HipOA-indep	IPCEF1_Q8WWN9_OID20977_v1_Neurology	HipOA-indep	353388	36445	316943	Wald ratio	1	-0.0939246	0.0620636	0.130188	-0.215569	0.0277201	0.910351	0.806082	1.02811	NA	NA	NA	NA	NA	NA	NA	NA	NA	NA	NA	NA	NA	NA	NA	NA	NA	NA	NA	NA	NA	NA	NA	NA	NA	NA	NA	NA	NA	NA	NA	0.00328914	6.48089e-06	TRUE	9.63442e-22
01.ukbppp	IPCEF1_Q8WWN9_OID20977_v1_Neurology--KneeHipOA-indep	IPCEF1_Q8WWN9_OID20977_v1_Neurology	KneeHipOA-indep	490345	89741	400604	Wald ratio	1	-0.00955792	0.043119	0.824576	-0.0940712	0.0749554	0.990488	0.910218	1.07784	NA	NA	NA	NA	NA	NA	NA	NA	NA	NA	NA	NA	NA	NA	NA	NA	NA	NA	NA	NA	NA	NA	NA	NA	NA	NA	NA	NA	NA	NA	NA	0.00328914	1.00205e-07	TRUE	5.97239e-24
01.ukbppp	IPCEF1_Q8WWN9_OID20977_v1_Neurology--KneeOA-indep	IPCEF1_Q8WWN9_OID20977_v1_Neurology	KneeOA-indep	396054	62497	333557	Wald ratio	1	0.0377934	0.0488024	0.438684	-0.0578592	0.133446	1.03852	0.943783	1.14276	NA	NA	NA	NA	NA	NA	NA	NA	NA	NA	NA	NA	NA	NA	NA	NA	NA	NA	NA	NA	NA	NA	NA	NA	NA	NA	NA	NA	NA	NA	NA	0.00328914	1.51425e-06	TRUE	6.43679e-23
01.ukbppp	IPCEF1_Q8WWN9_OID20977_v1_Neurology--SpineOA-indep	IPCEF1_Q8WWN9_OID20977_v1_Neurology	SpineOA-indep	333950	28372	305578	Wald ratio	1	-0.0138947	0.0687292	0.839787	-0.148604	0.120815	0.986201	0.86191	1.12842	NA	NA	NA	NA	NA	NA	NA	NA	NA	NA	NA	NA	NA	NA	NA	NA	NA	NA	NA	NA	NA	NA	NA	NA	NA	NA	NA	NA	NA	NA	NA	0.00328914	1.22388e-07	TRUE	2.80905e-23
01.ukbppp	IPCEF1_Q8WWN9_OID20977_v1_Neurology--THR-indep	IPCEF1_Q8WWN9_OID20977_v1_Neurology	THR-indep	319037	23021	296016	Wald ratio	1	-0.0408608	0.075224	0.587001	-0.1883	0.106578	0.959963	0.828366	1.11247	NA	NA	NA	NA	NA	NA	NA	NA	NA	NA	NA	NA	NA	NA	NA	NA	NA	NA	NA	NA	NA	NA	NA	NA	NA	NA	NA	NA	NA	NA	NA	0.00328914	9.24829e-07	TRUE	1.00085e-22
01.ukbppp	IPCEF1_Q8WWN9_OID20977_v1_Neurology--ThumbOA-indep	IPCEF1_Q8WWN9_OID20977_v1_Neurology	ThumbOA-indep	247455	10536	236919	Wald ratio	1	0.00119047	0.0970338	0.990211	-0.188996	0.191377	1.00119	0.82779	1.21092	NA	NA	NA	NA	NA	NA	NA	NA	NA	NA	NA	NA	NA	NA	NA	NA	NA	NA	NA	NA	NA	NA	NA	NA	NA	NA	NA	NA	NA	NA	NA	0.00328914	6.08272e-10	TRUE	7.50556e-23
01.ukbppp	IPCEF1_Q8WWN9_OID20977_v1_Neurology--TJR-indep	IPCEF1_Q8WWN9_OID20977_v1_Neurology	TJR-indep	368576	40887	327689	Wald ratio	1	-0.0105356	0.0577575	0.85526	-0.12374	0.102669	0.98952	0.883609	1.10812	NA	NA	NA	NA	NA	NA	NA	NA	NA	NA	NA	NA	NA	NA	NA	NA	NA	NA	NA	NA	NA	NA	NA	NA	NA	NA	NA	NA	NA	NA	NA	0.00328914	9.02778e-08	TRUE	1.6759e-23
01.ukbppp	IPCEF1_Q8WWN9_OID20977_v1_Neurology--TKR-indep	IPCEF1_Q8WWN9_OID20977_v1_Neurology	TKR-indep	252041	18200	233841	Wald ratio	1	0.0971836	0.0838619	0.246516	-0.0671857	0.261553	1.10206	0.935022	1.29895	NA	NA	NA	NA	NA	NA	NA	NA	NA	NA	NA	NA	NA	NA	NA	NA	NA	NA	NA	NA	NA	NA	NA	NA	NA	NA	NA	NA	NA	NA	NA	0.00328914	5.3283e-06	TRUE	3.09372e-21
01.ukbppp	IRAK4_Q9NWZ3_OID20577_v1_Inflammation--AllOA-indep	IRAK4_Q9NWZ3_OID20577_v1_Inflammation	AllOA-indep	826690	177517	649173	Wald ratio	1	0.0673314	0.0357582	0.0597055	-0.00275473	0.137417	1.06965	0.997249	1.14731	NA	NA	NA	NA	NA	NA	NA	NA	NA	NA	NA	NA	NA	NA	NA	NA	NA	NA	NA	NA	NA	NA	NA	NA	NA	NA	NA	NA	NA	NA	NA	0.00186481	4.28884e-06	TRUE	1.38301e-13
01.ukbppp	IRAK4_Q9NWZ3_OID20577_v1_Inflammation--Early_AllOA-indep	IRAK4_Q9NWZ3_OID20577_v1_Inflammation	Early_AllOA-indep	48287	6838	41449	Wald ratio	1	0.33683	0.140734	0.0166939	0.0609913	0.612668	1.4005	1.06289	1.84535	NA	NA	NA	NA	NA	NA	NA	NA	NA	NA	NA	NA	NA	NA	NA	NA	NA	NA	NA	NA	NA	NA	NA	NA	NA	NA	NA	NA	NA	NA	NA	0.00186481	0.000118629	TRUE	5.33435e-06
01.ukbppp	IRAK4_Q9NWZ3_OID20577_v1_Inflammation--FingerOA-indep	IRAK4_Q9NWZ3_OID20577_v1_Inflammation	FingerOA-indep	266618	10804	255814	Wald ratio	1	0.0978023	0.135334	0.469879	-0.167452	0.363056	1.10274	0.845817	1.43772	NA	NA	NA	NA	NA	NA	NA	NA	NA	NA	NA	NA	NA	NA	NA	NA	NA	NA	NA	NA	NA	NA	NA	NA	NA	NA	NA	NA	NA	NA	NA	0.00186481	1.95885e-06	TRUE	4.91643e-13
01.ukbppp	IRAK4_Q9NWZ3_OID20577_v1_Inflammation--HandOA-indep	IRAK4_Q9NWZ3_OID20577_v1_Inflammation	HandOA-indep	303782	20901	282881	Wald ratio	1	0.0222973	0.0922427	0.808994	-0.158498	0.203093	1.02255	0.853424	1.22519	NA	NA	NA	NA	NA	NA	NA	NA	NA	NA	NA	NA	NA	NA	NA	NA	NA	NA	NA	NA	NA	NA	NA	NA	NA	NA	NA	NA	NA	NA	NA	0.00186481	1.92345e-07	TRUE	9.69942e-14
01.ukbppp	IRAK4_Q9NWZ3_OID20577_v1_Inflammation--HipOA-indep	IRAK4_Q9NWZ3_OID20577_v1_Inflammation	HipOA-indep	353388	36445	316943	Wald ratio	1	0.0925766	0.0701177	0.186734	-0.044854	0.230007	1.097	0.956137	1.25861	NA	NA	NA	NA	NA	NA	NA	NA	NA	NA	NA	NA	NA	NA	NA	NA	NA	NA	NA	NA	NA	NA	NA	NA	NA	NA	NA	NA	NA	NA	NA	0.00186481	4.93285e-06	TRUE	6.71321e-13
01.ukbppp	IRAK4_Q9NWZ3_OID20577_v1_Inflammation--KneeHipOA-indep	IRAK4_Q9NWZ3_OID20577_v1_Inflammation	KneeHipOA-indep	490345	89741	400604	Wald ratio	1	0.0693723	0.0467128	0.137522	-0.0221848	0.160929	1.07184	0.978059	1.1746	NA	NA	NA	NA	NA	NA	NA	NA	NA	NA	NA	NA	NA	NA	NA	NA	NA	NA	NA	NA	NA	NA	NA	NA	NA	NA	NA	NA	NA	NA	NA	0.00186481	4.49778e-06	TRUE	3.0582e-13
01.ukbppp	IRAK4_Q9NWZ3_OID20577_v1_Inflammation--KneeOA-indep	IRAK4_Q9NWZ3_OID20577_v1_Inflammation	KneeOA-indep	396054	62497	333557	Wald ratio	1	0.0248775	0.0532867	0.6406	-0.0795645	0.129319	1.02519	0.923518	1.13805	NA	NA	NA	NA	NA	NA	NA	NA	NA	NA	NA	NA	NA	NA	NA	NA	NA	NA	NA	NA	NA	NA	NA	NA	NA	NA	NA	NA	NA	NA	NA	0.00186481	5.50329e-07	TRUE	7.45752e-14
01.ukbppp	IRAK4_Q9NWZ3_OID20577_v1_Inflammation--SpineOA-indep	IRAK4_Q9NWZ3_OID20577_v1_Inflammation	SpineOA-indep	333950	28372	305578	Wald ratio	1	0.0307746	0.0738574	0.676916	-0.113986	0.175535	1.03125	0.89227	1.19188	NA	NA	NA	NA	NA	NA	NA	NA	NA	NA	NA	NA	NA	NA	NA	NA	NA	NA	NA	NA	NA	NA	NA	NA	NA	NA	NA	NA	NA	NA	NA	0.00186481	5.19898e-07	TRUE	1.09166e-13
01.ukbppp	IRAK4_Q9NWZ3_OID20577_v1_Inflammation--THR-indep	IRAK4_Q9NWZ3_OID20577_v1_Inflammation	THR-indep	319037	23021	296016	Wald ratio	1	0.128197	0.0899545	0.154118	-0.0481135	0.304508	1.13678	0.953026	1.35596	NA	NA	NA	NA	NA	NA	NA	NA	NA	NA	NA	NA	NA	NA	NA	NA	NA	NA	NA	NA	NA	NA	NA	NA	NA	NA	NA	NA	NA	NA	NA	0.00186481	6.36609e-06	TRUE	1.25626e-12
01.ukbppp	IRAK4_Q9NWZ3_OID20577_v1_Inflammation--ThumbOA-indep	IRAK4_Q9NWZ3_OID20577_v1_Inflammation	ThumbOA-indep	247455	10536	236919	Wald ratio	1	-0.0257484	0.126059	0.838152	-0.272823	0.221326	0.97458	0.761227	1.24773	NA	NA	NA	NA	NA	NA	NA	NA	NA	NA	NA	NA	NA	NA	NA	NA	NA	NA	NA	NA	NA	NA	NA	NA	NA	NA	NA	NA	NA	NA	NA	0.00186481	1.68602e-07	TRUE	1.74972e-13
01.ukbppp	IRAK4_Q9NWZ3_OID20577_v1_Inflammation--TJR-indep	IRAK4_Q9NWZ3_OID20577_v1_Inflammation	TJR-indep	368576	40887	327689	Wald ratio	1	0.0261967	0.0688766	0.703692	-0.108801	0.161195	1.02654	0.896908	1.17491	NA	NA	NA	NA	NA	NA	NA	NA	NA	NA	NA	NA	NA	NA	NA	NA	NA	NA	NA	NA	NA	NA	NA	NA	NA	NA	NA	NA	NA	NA	NA	0.00186481	3.92486e-07	TRUE	7.54218e-14
01.ukbppp	IRAK4_Q9NWZ3_OID20577_v1_Inflammation--TKR-indep	IRAK4_Q9NWZ3_OID20577_v1_Inflammation	TKR-indep	252041	18200	233841	Wald ratio	1	-0.0602349	0.0962761	0.531546	-0.248936	0.128466	0.941543	0.77963	1.13708	NA	NA	NA	NA	NA	NA	NA	NA	NA	NA	NA	NA	NA	NA	NA	NA	NA	NA	NA	NA	NA	NA	NA	NA	NA	NA	NA	NA	NA	NA	NA	0.00186481	1.55307e-06	TRUE	4.80502e-13
01.ukbppp	ISLR2_Q6UXK2_OID20889_v1_Neurology--AllOA-indep	ISLR2_Q6UXK2_OID20889_v1_Neurology	AllOA-indep	826690	177517	649173	Wald ratio	1	0.0288339	0.0123021	0.0190874	0.00472179	0.0529461	1.02925	1.00473	1.05437	NA	NA	NA	NA	NA	NA	NA	NA	NA	NA	NA	NA	NA	NA	NA	NA	NA	NA	NA	NA	NA	NA	NA	NA	NA	NA	NA	NA	NA	NA	NA	0.0253281	6.64513e-06	TRUE	3.89696e-173
01.ukbppp	ISLR2_Q6UXK2_OID20889_v1_Neurology--Early_AllOA-indep	ISLR2_Q6UXK2_OID20889_v1_Neurology	Early_AllOA-indep	48287	6838	41449	Wald ratio	1	0.00629563	0.0514781	0.902664	-0.0946015	0.107193	1.00632	0.909735	1.11315	NA	NA	NA	NA	NA	NA	NA	NA	NA	NA	NA	NA	NA	NA	NA	NA	NA	NA	NA	NA	NA	NA	NA	NA	NA	NA	NA	NA	NA	NA	NA	0.0253281	3.0976e-07	TRUE	1.09822e-110
01.ukbppp	ISLR2_Q6UXK2_OID20889_v1_Neurology--FingerOA-indep	ISLR2_Q6UXK2_OID20889_v1_Neurology	FingerOA-indep	266618	10804	255814	Wald ratio	1	0.0962239	0.0461911	0.0372357	0.00568936	0.186759	1.10101	1.00571	1.20534	NA	NA	NA	NA	NA	NA	NA	NA	NA	NA	NA	NA	NA	NA	NA	NA	NA	NA	NA	NA	NA	NA	NA	NA	NA	NA	NA	NA	NA	NA	NA	0.0253281	1.62765e-05	TRUE	1.56913e-157
01.ukbppp	ISLR2_Q6UXK2_OID20889_v1_Neurology--HandOA-indep	ISLR2_Q6UXK2_OID20889_v1_Neurology	HandOA-indep	303782	20901	282881	Wald ratio	1	0.0720622	0.0325289	0.0267374	0.00830559	0.135819	1.07472	1.00834	1.14547	NA	NA	NA	NA	NA	NA	NA	NA	NA	NA	NA	NA	NA	NA	NA	NA	NA	NA	NA	NA	NA	NA	NA	NA	NA	NA	NA	NA	NA	NA	NA	0.0253281	1.61553e-05	TRUE	1.1306e-159
01.ukbppp	ISLR2_Q6UXK2_OID20889_v1_Neurology--HipOA-indep	ISLR2_Q6UXK2_OID20889_v1_Neurology	HipOA-indep	353388	36445	316943	Wald ratio	1	-0.0293483	0.0243808	0.228689	-0.0771347	0.0184382	0.971078	0.925765	1.01861	NA	NA	NA	NA	NA	NA	NA	NA	NA	NA	NA	NA	NA	NA	NA	NA	NA	NA	NA	NA	NA	NA	NA	NA	NA	NA	NA	NA	NA	NA	NA	0.0253281	4.10032e-06	TRUE	5.8572e-166
01.ukbppp	ISLR2_Q6UXK2_OID20889_v1_Neurology--KneeHipOA-indep	ISLR2_Q6UXK2_OID20889_v1_Neurology	KneeHipOA-indep	490345	89741	400604	Wald ratio	1	0.0106153	0.0166247	0.523131	-0.0219691	0.0431998	1.01067	0.97827	1.04415	NA	NA	NA	NA	NA	NA	NA	NA	NA	NA	NA	NA	NA	NA	NA	NA	NA	NA	NA	NA	NA	NA	NA	NA	NA	NA	NA	NA	NA	NA	NA	0.0253281	8.31493e-07	TRUE	2.6227e-172
01.ukbppp	ISLR2_Q6UXK2_OID20889_v1_Neurology--KneeOA-indep	ISLR2_Q6UXK2_OID20889_v1_Neurology	KneeOA-indep	396054	62497	333557	Wald ratio	1	0.0209639	0.0191707	0.274156	-0.0166106	0.0585385	1.02119	0.983527	1.06029	NA	NA	NA	NA	NA	NA	NA	NA	NA	NA	NA	NA	NA	NA	NA	NA	NA	NA	NA	NA	NA	NA	NA	NA	NA	NA	NA	NA	NA	NA	NA	0.0253281	3.01938e-06	TRUE	4.50783e-168
01.ukbppp	ISLR2_Q6UXK2_OID20889_v1_Neurology--SpineOA-indep	ISLR2_Q6UXK2_OID20889_v1_Neurology	SpineOA-indep	333950	28372	305578	Wald ratio	1	0.0247913	0.0271844	0.361787	-0.0284902	0.0780728	1.0251	0.971912	1.0812	NA	NA	NA	NA	NA	NA	NA	NA	NA	NA	NA	NA	NA	NA	NA	NA	NA	NA	NA	NA	NA	NA	NA	NA	NA	NA	NA	NA	NA	NA	NA	0.0253281	2.49045e-06	TRUE	4.49795e-166
01.ukbppp	ISLR2_Q6UXK2_OID20889_v1_Neurology--THR-indep	ISLR2_Q6UXK2_OID20889_v1_Neurology	THR-indep	319037	23021	296016	Wald ratio	1	0.023164	0.0298539	0.437801	-0.0353497	0.0816776	1.02343	0.965268	1.08511	NA	NA	NA	NA	NA	NA	NA	NA	NA	NA	NA	NA	NA	NA	NA	NA	NA	NA	NA	NA	NA	NA	NA	NA	NA	NA	NA	NA	NA	NA	NA	0.0253281	1.88706e-06	TRUE	8.2298e-166
01.ukbppp	ISLR2_Q6UXK2_OID20889_v1_Neurology--ThumbOA-indep	ISLR2_Q6UXK2_OID20889_v1_Neurology	ThumbOA-indep	247455	10536	236919	Wald ratio	1	0.119759	0.0438481	0.00631015	0.0338163	0.205701	1.12722	1.03439	1.22839	NA	NA	NA	NA	NA	NA	NA	NA	NA	NA	NA	NA	NA	NA	NA	NA	NA	NA	NA	NA	NA	NA	NA	NA	NA	NA	NA	NA	NA	NA	NA	0.0253281	3.01448e-05	TRUE	2.28976e-153
01.ukbppp	ISLR2_Q6UXK2_OID20889_v1_Neurology--TJR-indep	ISLR2_Q6UXK2_OID20889_v1_Neurology	TJR-indep	368576	40887	327689	Wald ratio	1	0.0328137	0.0229678	0.153095	-0.0122031	0.0778305	1.03336	0.987871	1.08094	NA	NA	NA	NA	NA	NA	NA	NA	NA	NA	NA	NA	NA	NA	NA	NA	NA	NA	NA	NA	NA	NA	NA	NA	NA	NA	NA	NA	NA	NA	NA	0.0253281	5.53793e-06	TRUE	7.46312e-166
01.ukbppp	ISLR2_Q6UXK2_OID20889_v1_Neurology--TKR-indep	ISLR2_Q6UXK2_OID20889_v1_Neurology	TKR-indep	252041	18200	233841	Wald ratio	1	0.046048	0.0330322	0.163307	-0.018695	0.110791	1.04712	0.981479	1.11716	NA	NA	NA	NA	NA	NA	NA	NA	NA	NA	NA	NA	NA	NA	NA	NA	NA	NA	NA	NA	NA	NA	NA	NA	NA	NA	NA	NA	NA	NA	NA	0.0253281	7.71045e-06	TRUE	4.79534e-159
01.ukbppp	ISM1_B1AKI9_OID20538_v1_Inflammation--AllOA-indep	ISM1_B1AKI9_OID20538_v1_Inflammation	AllOA-indep	826690	177517	649173	Wald ratio	1	-0.00835339	0.0191314	0.662378	-0.0458509	0.0291442	0.991681	0.955184	1.02957	NA	NA	NA	NA	NA	NA	NA	NA	NA	NA	NA	NA	NA	NA	NA	NA	NA	NA	NA	NA	NA	NA	NA	NA	NA	NA	NA	NA	NA	NA	NA	0.00988848	2.30616e-07	TRUE	2.6415e-71
01.ukbppp	ISM1_B1AKI9_OID20538_v1_Inflammation--Early_AllOA-indep	ISM1_B1AKI9_OID20538_v1_Inflammation	Early_AllOA-indep	48287	6838	41449	Wald ratio	1	-0.0678537	0.080576	0.399727	-0.225783	0.0900752	0.934397	0.797892	1.09426	NA	NA	NA	NA	NA	NA	NA	NA	NA	NA	NA	NA	NA	NA	NA	NA	NA	NA	NA	NA	NA	NA	NA	NA	NA	NA	NA	NA	NA	NA	NA	0.00988848	1.46867e-05	TRUE	1.35743e-41
01.ukbppp	ISM1_B1AKI9_OID20538_v1_Inflammation--FingerOA-indep	ISM1_B1AKI9_OID20538_v1_Inflammation	FingerOA-indep	266618	10804	255814	Wald ratio	1	0.0389311	0.0712158	0.58461	-0.100652	0.178514	1.0397	0.904248	1.19544	NA	NA	NA	NA	NA	NA	NA	NA	NA	NA	NA	NA	NA	NA	NA	NA	NA	NA	NA	NA	NA	NA	NA	NA	NA	NA	NA	NA	NA	NA	NA	0.00988848	1.12087e-06	TRUE	2.7621e-65
01.ukbppp	ISM1_B1AKI9_OID20538_v1_Inflammation--HandOA-indep	ISM1_B1AKI9_OID20538_v1_Inflammation	HandOA-indep	303782	20901	282881	Wald ratio	1	-0.030251	0.0498832	0.544225	-0.128022	0.06752	0.970202	0.879834	1.06985	NA	NA	NA	NA	NA	NA	NA	NA	NA	NA	NA	NA	NA	NA	NA	NA	NA	NA	NA	NA	NA	NA	NA	NA	NA	NA	NA	NA	NA	NA	NA	0.00988848	1.21063e-06	TRUE	4.10611e-66
01.ukbppp	ISM1_B1AKI9_OID20538_v1_Inflammation--HipOA-indep	ISM1_B1AKI9_OID20538_v1_Inflammation	HipOA-indep	353388	36445	316943	Wald ratio	1	-0.035328	0.0367519	0.336423	-0.107362	0.0367057	0.965289	0.898201	1.03739	NA	NA	NA	NA	NA	NA	NA	NA	NA	NA	NA	NA	NA	NA	NA	NA	NA	NA	NA	NA	NA	NA	NA	NA	NA	NA	NA	NA	NA	NA	NA	0.00988848	2.61474e-06	TRUE	2.40877e-66
01.ukbppp	ISM1_B1AKI9_OID20538_v1_Inflammation--KneeHipOA-indep	ISM1_B1AKI9_OID20538_v1_Inflammation	KneeHipOA-indep	490345	89741	400604	Wald ratio	1	0.00751506	0.024571	0.759718	-0.040644	0.0556742	1.00754	0.960171	1.05725	NA	NA	NA	NA	NA	NA	NA	NA	NA	NA	NA	NA	NA	NA	NA	NA	NA	NA	NA	NA	NA	NA	NA	NA	NA	NA	NA	NA	NA	NA	NA	0.00988848	1.90774e-07	TRUE	1.50424e-69
01.ukbppp	ISM1_B1AKI9_OID20538_v1_Inflammation--KneeOA-indep	ISM1_B1AKI9_OID20538_v1_Inflammation	KneeOA-indep	396054	62497	333557	Wald ratio	1	-0.004524	0.0250494	0.856679	-0.0536208	0.0445728	0.995486	0.947791	1.04558	NA	NA	NA	NA	NA	NA	NA	NA	NA	NA	NA	NA	NA	NA	NA	NA	NA	NA	NA	NA	NA	NA	NA	NA	NA	NA	NA	NA	NA	NA	NA	0.00988848	8.23569e-08	TRUE	9.89857e-69
01.ukbppp	ISM1_B1AKI9_OID20538_v1_Inflammation--SpineOA-indep	ISM1_B1AKI9_OID20538_v1_Inflammation	SpineOA-indep	333950	28372	305578	Wald ratio	1	-0.0168395	0.0418432	0.687359	-0.0988522	0.0651732	0.983302	0.905877	1.06734	NA	NA	NA	NA	NA	NA	NA	NA	NA	NA	NA	NA	NA	NA	NA	NA	NA	NA	NA	NA	NA	NA	NA	NA	NA	NA	NA	NA	NA	NA	NA	0.00988848	4.84985e-07	TRUE	3.14166e-67
01.ukbppp	ISM1_B1AKI9_OID20538_v1_Inflammation--THR-indep	ISM1_B1AKI9_OID20538_v1_Inflammation	THR-indep	319037	23021	296016	Wald ratio	1	0.00104545	0.0468374	0.982192	-0.0907558	0.0928467	1.00105	0.913241	1.09729	NA	NA	NA	NA	NA	NA	NA	NA	NA	NA	NA	NA	NA	NA	NA	NA	NA	NA	NA	NA	NA	NA	NA	NA	NA	NA	NA	NA	NA	NA	NA	0.00988848	1.56166e-09	TRUE	8.12113e-68
01.ukbppp	ISM1_B1AKI9_OID20538_v1_Inflammation--ThumbOA-indep	ISM1_B1AKI9_OID20538_v1_Inflammation	ThumbOA-indep	247455	10536	236919	Wald ratio	1	0.00119078	0.0695349	0.986337	-0.135098	0.137479	1.00119	0.873631	1.14738	NA	NA	NA	NA	NA	NA	NA	NA	NA	NA	NA	NA	NA	NA	NA	NA	NA	NA	NA	NA	NA	NA	NA	NA	NA	NA	NA	NA	NA	NA	NA	0.00988848	1.18513e-09	TRUE	4.7326e-66
01.ukbppp	ISM1_B1AKI9_OID20538_v1_Inflammation--TJR-indep	ISM1_B1AKI9_OID20538_v1_Inflammation	TJR-indep	368576	40887	327689	Wald ratio	1	-0.0212	0.0344081	0.537807	-0.0886399	0.0462399	0.979023	0.915175	1.04733	NA	NA	NA	NA	NA	NA	NA	NA	NA	NA	NA	NA	NA	NA	NA	NA	NA	NA	NA	NA	NA	NA	NA	NA	NA	NA	NA	NA	NA	NA	NA	0.00988848	1.02997e-06	TRUE	2.2555e-67
01.ukbppp	ISM1_B1AKI9_OID20538_v1_Inflammation--TKR-indep	ISM1_B1AKI9_OID20538_v1_Inflammation	TKR-indep	252041	18200	233841	Wald ratio	1	-0.0557074	0.0491669	0.257203	-0.152074	0.0406596	0.945816	0.858924	1.0415	NA	NA	NA	NA	NA	NA	NA	NA	NA	NA	NA	NA	NA	NA	NA	NA	NA	NA	NA	NA	NA	NA	NA	NA	NA	NA	NA	NA	NA	NA	NA	0.00988848	5.09346e-06	TRUE	2.34896e-63
01.ukbppp	ITGA11_Q9UKX5_OID20581_v1_Inflammation--AllOA-indep	ITGA11_Q9UKX5_OID20581_v1_Inflammation	AllOA-indep	826690	177517	649173	Wald ratio	1	0.0233054	0.0122222	0.0565451	-0.000650088	0.0472608	1.02358	0.99935	1.0484	NA	NA	NA	NA	NA	NA	NA	NA	NA	NA	NA	NA	NA	NA	NA	NA	NA	NA	NA	NA	NA	NA	NA	NA	NA	NA	NA	NA	NA	NA	NA	0.0226052	4.39817e-06	TRUE	5.432e-159
01.ukbppp	ITGA11_Q9UKX5_OID20581_v1_Inflammation--Early_AllOA-indep	ITGA11_Q9UKX5_OID20581_v1_Inflammation	Early_AllOA-indep	48287	6838	41449	Wald ratio	1	-0.0675966	0.0536037	0.207293	-0.17266	0.0374666	0.934637	0.841424	1.03818	NA	NA	NA	NA	NA	NA	NA	NA	NA	NA	NA	NA	NA	NA	NA	NA	NA	NA	NA	NA	NA	NA	NA	NA	NA	NA	NA	NA	NA	NA	NA	0.0226052	3.29341e-05	TRUE	1.24795e-93
01.ukbppp	ITGA11_Q9UKX5_OID20581_v1_Inflammation--FingerOA-indep	ITGA11_Q9UKX5_OID20581_v1_Inflammation	FingerOA-indep	266618	10804	255814	Wald ratio	1	0.0992094	0.0463372	0.0322714	0.00838857	0.19003	1.1043	1.00842	1.20929	NA	NA	NA	NA	NA	NA	NA	NA	NA	NA	NA	NA	NA	NA	NA	NA	NA	NA	NA	NA	NA	NA	NA	NA	NA	NA	NA	NA	NA	NA	NA	0.0226052	1.71932e-05	TRUE	4.03306e-143
01.ukbppp	ITGA11_Q9UKX5_OID20581_v1_Inflammation--HandOA-indep	ITGA11_Q9UKX5_OID20581_v1_Inflammation	HandOA-indep	303782	20901	282881	Wald ratio	1	0.0485059	0.0330569	0.142282	-0.0162856	0.113297	1.0497	0.983846	1.11997	NA	NA	NA	NA	NA	NA	NA	NA	NA	NA	NA	NA	NA	NA	NA	NA	NA	NA	NA	NA	NA	NA	NA	NA	NA	NA	NA	NA	NA	NA	NA	0.0226052	7.08771e-06	TRUE	5.59017e-148
01.ukbppp	ITGA11_Q9UKX5_OID20581_v1_Inflammation--HipOA-indep	ITGA11_Q9UKX5_OID20581_v1_Inflammation	HipOA-indep	353388	36445	316943	Wald ratio	1	0.0339404	0.024446	0.165021	-0.0139738	0.0818547	1.03452	0.986123	1.0853	NA	NA	NA	NA	NA	NA	NA	NA	NA	NA	NA	NA	NA	NA	NA	NA	NA	NA	NA	NA	NA	NA	NA	NA	NA	NA	NA	NA	NA	NA	NA	0.0226052	5.45467e-06	TRUE	1.05764e-150
01.ukbppp	ITGA11_Q9UKX5_OID20581_v1_Inflammation--KneeHipOA-indep	ITGA11_Q9UKX5_OID20581_v1_Inflammation	KneeHipOA-indep	490345	89741	400604	Wald ratio	1	0.0348455	0.0165187	0.0349055	0.00246877	0.0672222	1.03546	1.00247	1.06953	NA	NA	NA	NA	NA	NA	NA	NA	NA	NA	NA	NA	NA	NA	NA	NA	NA	NA	NA	NA	NA	NA	NA	NA	NA	NA	NA	NA	NA	NA	NA	0.0226052	9.07477e-06	TRUE	5.05256e-153
01.ukbppp	ITGA11_Q9UKX5_OID20581_v1_Inflammation--KneeOA-indep	ITGA11_Q9UKX5_OID20581_v1_Inflammation	KneeOA-indep	396054	62497	333557	Wald ratio	1	0.0256461	0.0192556	0.182901	-0.0120949	0.0633872	1.02598	0.987978	1.06544	NA	NA	NA	NA	NA	NA	NA	NA	NA	NA	NA	NA	NA	NA	NA	NA	NA	NA	NA	NA	NA	NA	NA	NA	NA	NA	NA	NA	NA	NA	NA	0.0226052	4.47893e-06	TRUE	1.50357e-152
01.ukbppp	ITGA11_Q9UKX5_OID20581_v1_Inflammation--SpineOA-indep	ITGA11_Q9UKX5_OID20581_v1_Inflammation	SpineOA-indep	333950	28372	305578	Wald ratio	1	0.0153347	0.0274853	0.576896	-0.0385365	0.0692059	1.01545	0.962197	1.07166	NA	NA	NA	NA	NA	NA	NA	NA	NA	NA	NA	NA	NA	NA	NA	NA	NA	NA	NA	NA	NA	NA	NA	NA	NA	NA	NA	NA	NA	NA	NA	0.0226052	9.32119e-07	TRUE	1.10445e-152
01.ukbppp	ITGA11_Q9UKX5_OID20581_v1_Inflammation--THR-indep	ITGA11_Q9UKX5_OID20581_v1_Inflammation	THR-indep	319037	23021	296016	Wald ratio	1	0.0794746	0.0295356	0.00712782	0.021585	0.137364	1.08272	1.02182	1.14725	NA	NA	NA	NA	NA	NA	NA	NA	NA	NA	NA	NA	NA	NA	NA	NA	NA	NA	NA	NA	NA	NA	NA	NA	NA	NA	NA	NA	NA	NA	NA	0.0226052	2.26947e-05	TRUE	1.44735e-144
01.ukbppp	ITGA11_Q9UKX5_OID20581_v1_Inflammation--ThumbOA-indep	ITGA11_Q9UKX5_OID20581_v1_Inflammation	ThumbOA-indep	247455	10536	236919	Wald ratio	1	0.0473626	0.0439383	0.281064	-0.0387566	0.133482	1.0485	0.961985	1.1428	NA	NA	NA	NA	NA	NA	NA	NA	NA	NA	NA	NA	NA	NA	NA	NA	NA	NA	NA	NA	NA	NA	NA	NA	NA	NA	NA	NA	NA	NA	NA	0.0226052	4.6956e-06	TRUE	1.08631e-145
01.ukbppp	ITGA11_Q9UKX5_OID20581_v1_Inflammation--TJR-indep	ITGA11_Q9UKX5_OID20581_v1_Inflammation	TJR-indep	368576	40887	327689	Wald ratio	1	0.0665174	0.0229947	0.0038191	0.0214478	0.111587	1.06878	1.02168	1.11805	NA	NA	NA	NA	NA	NA	NA	NA	NA	NA	NA	NA	NA	NA	NA	NA	NA	NA	NA	NA	NA	NA	NA	NA	NA	NA	NA	NA	NA	NA	NA	0.0226052	2.27032e-05	TRUE	2.04338e-146
01.ukbppp	ITGA11_Q9UKX5_OID20581_v1_Inflammation--TKR-indep	ITGA11_Q9UKX5_OID20581_v1_Inflammation	TKR-indep	252041	18200	233841	Wald ratio	1	0.0565131	0.0327535	0.0844546	-0.00768383	0.12071	1.05814	0.992346	1.1283	NA	NA	NA	NA	NA	NA	NA	NA	NA	NA	NA	NA	NA	NA	NA	NA	NA	NA	NA	NA	NA	NA	NA	NA	NA	NA	NA	NA	NA	NA	NA	0.0226052	1.18117e-05	TRUE	1.44799e-143
01.ukbppp	ITGA2_P17301_OID30570_v1_Inflammation_II--AllOA-indep	ITGA2_P17301_OID30570_v1_Inflammation_II	AllOA-indep	826690	177517	649173	Wald ratio	1	-0.00198492	0.0073673	0.787605	-0.0164248	0.012455	0.998017	0.983709	1.01253	NA	NA	NA	NA	NA	NA	NA	NA	NA	NA	NA	NA	NA	NA	NA	NA	NA	NA	NA	NA	NA	NA	NA	NA	NA	NA	NA	NA	NA	NA	NA	0.0405557	8.78064e-08	TRUE	2.39071e-290
01.ukbppp	ITGA2_P17301_OID30570_v1_Inflammation_II--Early_AllOA-indep	ITGA2_P17301_OID30570_v1_Inflammation_II	Early_AllOA-indep	48287	6838	41449	Wald ratio	1	0.034983	0.0319048	0.272868	-0.0275504	0.0975165	1.0356	0.972826	1.10243	NA	NA	NA	NA	NA	NA	NA	NA	NA	NA	NA	NA	NA	NA	NA	NA	NA	NA	NA	NA	NA	NA	NA	NA	NA	NA	NA	NA	NA	NA	NA	0.0405557	2.48995e-05	TRUE	1.03849e-171
01.ukbppp	ITGA2_P17301_OID30570_v1_Inflammation_II--FingerOA-indep	ITGA2_P17301_OID30570_v1_Inflammation_II	FingerOA-indep	266618	10804	255814	Wald ratio	1	-0.0274554	0.0275181	0.318415	-0.0813909	0.0264802	0.972918	0.921833	1.02683	NA	NA	NA	NA	NA	NA	NA	NA	NA	NA	NA	NA	NA	NA	NA	NA	NA	NA	NA	NA	NA	NA	NA	NA	NA	NA	NA	NA	NA	NA	NA	0.0405557	3.73362e-06	TRUE	1.78088e-264
01.ukbppp	ITGA2_P17301_OID30570_v1_Inflammation_II--HandOA-indep	ITGA2_P17301_OID30570_v1_Inflammation_II	HandOA-indep	303782	20901	282881	Wald ratio	1	-0.00583911	0.0198498	0.768632	-0.0447447	0.0330665	0.994178	0.956242	1.03362	NA	NA	NA	NA	NA	NA	NA	NA	NA	NA	NA	NA	NA	NA	NA	NA	NA	NA	NA	NA	NA	NA	NA	NA	NA	NA	NA	NA	NA	NA	NA	0.0405557	2.84855e-07	TRUE	9.1011e-272
01.ukbppp	ITGA2_P17301_OID30570_v1_Inflammation_II--HipOA-indep	ITGA2_P17301_OID30570_v1_Inflammation_II	HipOA-indep	353388	36445	316943	Wald ratio	1	-0.0199788	0.0147238	0.174811	-0.0488375	0.00887983	0.980219	0.952336	1.00892	NA	NA	NA	NA	NA	NA	NA	NA	NA	NA	NA	NA	NA	NA	NA	NA	NA	NA	NA	NA	NA	NA	NA	NA	NA	NA	NA	NA	NA	NA	NA	0.0405557	5.21015e-06	TRUE	7.16671e-271
01.ukbppp	ITGA2_P17301_OID30570_v1_Inflammation_II--KneeHipOA-indep	ITGA2_P17301_OID30570_v1_Inflammation_II	KneeHipOA-indep	490345	89741	400604	Wald ratio	1	0.00459878	0.00983362	0.640029	-0.0146751	0.0238727	1.00461	0.985432	1.02416	NA	NA	NA	NA	NA	NA	NA	NA	NA	NA	NA	NA	NA	NA	NA	NA	NA	NA	NA	NA	NA	NA	NA	NA	NA	NA	NA	NA	NA	NA	NA	0.0405557	4.46023e-07	TRUE	6.80354e-282
01.ukbppp	ITGA2_P17301_OID30570_v1_Inflammation_II--KneeOA-indep	ITGA2_P17301_OID30570_v1_Inflammation_II	KneeOA-indep	396054	62497	333557	Wald ratio	1	0.0111791	0.0115919	0.334848	-0.0115409	0.0338992	1.01124	0.988525	1.03448	NA	NA	NA	NA	NA	NA	NA	NA	NA	NA	NA	NA	NA	NA	NA	NA	NA	NA	NA	NA	NA	NA	NA	NA	NA	NA	NA	NA	NA	NA	NA	0.0405557	2.34832e-06	TRUE	2.12749e-275
01.ukbppp	ITGA2_P17301_OID30570_v1_Inflammation_II--SpineOA-indep	ITGA2_P17301_OID30570_v1_Inflammation_II	SpineOA-indep	333950	28372	305578	Wald ratio	1	0.0173923	0.0164416	0.290134	-0.0148331	0.0496178	1.01754	0.985276	1.05087	NA	NA	NA	NA	NA	NA	NA	NA	NA	NA	NA	NA	NA	NA	NA	NA	NA	NA	NA	NA	NA	NA	NA	NA	NA	NA	NA	NA	NA	NA	NA	0.0405557	3.35082e-06	TRUE	9.83116e-271
01.ukbppp	ITGA2_P17301_OID30570_v1_Inflammation_II--THR-indep	ITGA2_P17301_OID30570_v1_Inflammation_II	THR-indep	319037	23021	296016	Wald ratio	1	-0.0160011	0.0177143	0.366372	-0.0507211	0.0187188	0.984126	0.950544	1.0189	NA	NA	NA	NA	NA	NA	NA	NA	NA	NA	NA	NA	NA	NA	NA	NA	NA	NA	NA	NA	NA	NA	NA	NA	NA	NA	NA	NA	NA	NA	NA	0.0405557	2.5575e-06	TRUE	3.24189e-270
01.ukbppp	ITGA2_P17301_OID30570_v1_Inflammation_II--ThumbOA-indep	ITGA2_P17301_OID30570_v1_Inflammation_II	ThumbOA-indep	247455	10536	236919	Wald ratio	1	-0.0273548	0.0262132	0.296693	-0.0787328	0.0240231	0.973016	0.924287	1.02431	NA	NA	NA	NA	NA	NA	NA	NA	NA	NA	NA	NA	NA	NA	NA	NA	NA	NA	NA	NA	NA	NA	NA	NA	NA	NA	NA	NA	NA	NA	NA	0.0405557	4.40083e-06	TRUE	8.0501e-262
01.ukbppp	ITGA2_P17301_OID30570_v1_Inflammation_II--TJR-indep	ITGA2_P17301_OID30570_v1_Inflammation_II	TJR-indep	368576	40887	327689	Wald ratio	1	-0.00828427	0.0137623	0.547204	-0.0352583	0.0186898	0.99175	0.965356	1.01887	NA	NA	NA	NA	NA	NA	NA	NA	NA	NA	NA	NA	NA	NA	NA	NA	NA	NA	NA	NA	NA	NA	NA	NA	NA	NA	NA	NA	NA	NA	NA	0.0405557	9.83113e-07	TRUE	2.7633e-275
01.ukbppp	ITGA2_P17301_OID30570_v1_Inflammation_II--TKR-indep	ITGA2_P17301_OID30570_v1_Inflammation_II	TKR-indep	252041	18200	233841	Wald ratio	1	-0.0107507	0.0197105	0.585459	-0.0493834	0.027882	0.989307	0.951816	1.02827	NA	NA	NA	NA	NA	NA	NA	NA	NA	NA	NA	NA	NA	NA	NA	NA	NA	NA	NA	NA	NA	NA	NA	NA	NA	NA	NA	NA	NA	NA	NA	0.0405557	1.18034e-06	TRUE	5.42613e-265
01.ukbppp	ITGA6_P23229_OID20528_v1_Inflammation--AllOA-indep	ITGA6_P23229_OID20528_v1_Inflammation	AllOA-indep	826690	177517	649173	Wald ratio	1	-0.0256133	0.0117769	0.0296392	-0.048696	-0.00253061	0.974712	0.952471	0.997473	NA	NA	NA	NA	NA	NA	NA	NA	NA	NA	NA	NA	NA	NA	NA	NA	NA	NA	NA	NA	NA	NA	NA	NA	NA	NA	NA	NA	NA	NA	NA	0.0235504	5.72171e-06	TRUE	4.02117e-165
01.ukbppp	ITGA6_P23229_OID20528_v1_Inflammation--Early_AllOA-indep	ITGA6_P23229_OID20528_v1_Inflammation	Early_AllOA-indep	48287	6838	41449	Wald ratio	1	-0.012804	0.0515137	0.803705	-0.113771	0.0881628	0.987278	0.892463	1.09217	NA	NA	NA	NA	NA	NA	NA	NA	NA	NA	NA	NA	NA	NA	NA	NA	NA	NA	NA	NA	NA	NA	NA	NA	NA	NA	NA	NA	NA	NA	NA	0.0235504	1.27949e-06	TRUE	1.07051e-103
01.ukbppp	ITGA6_P23229_OID20528_v1_Inflammation--FingerOA-indep	ITGA6_P23229_OID20528_v1_Inflammation	FingerOA-indep	266618	10804	255814	Wald ratio	1	0.023542	0.0466838	0.61406	-0.0679582	0.115042	1.02382	0.934299	1.12192	NA	NA	NA	NA	NA	NA	NA	NA	NA	NA	NA	NA	NA	NA	NA	NA	NA	NA	NA	NA	NA	NA	NA	NA	NA	NA	NA	NA	NA	NA	NA	0.0235504	9.53828e-07	TRUE	1.49105e-155
01.ukbppp	ITGA6_P23229_OID20528_v1_Inflammation--HandOA-indep	ITGA6_P23229_OID20528_v1_Inflammation	HandOA-indep	303782	20901	282881	Wald ratio	1	0.00620877	0.0318793	0.845582	-0.0562747	0.0686922	1.00623	0.945279	1.07111	NA	NA	NA	NA	NA	NA	NA	NA	NA	NA	NA	NA	NA	NA	NA	NA	NA	NA	NA	NA	NA	NA	NA	NA	NA	NA	NA	NA	NA	NA	NA	0.0235504	1.24863e-07	TRUE	5.94767e-159
01.ukbppp	ITGA6_P23229_OID20528_v1_Inflammation--HipOA-indep	ITGA6_P23229_OID20528_v1_Inflammation	HipOA-indep	353388	36445	316943	Wald ratio	1	-0.0420434	0.0234492	0.0729801	-0.0880038	0.00391707	0.958828	0.915757	1.00392	NA	NA	NA	NA	NA	NA	NA	NA	NA	NA	NA	NA	NA	NA	NA	NA	NA	NA	NA	NA	NA	NA	NA	NA	NA	NA	NA	NA	NA	NA	NA	0.0235504	9.09679e-06	TRUE	9.78405e-156
01.ukbppp	ITGA6_P23229_OID20528_v1_Inflammation--KneeHipOA-indep	ITGA6_P23229_OID20528_v1_Inflammation	KneeHipOA-indep	490345	89741	400604	Wald ratio	1	-0.0321652	0.0157516	0.0411489	-0.0630384	-0.00129205	0.968347	0.938907	0.998709	NA	NA	NA	NA	NA	NA	NA	NA	NA	NA	NA	NA	NA	NA	NA	NA	NA	NA	NA	NA	NA	NA	NA	NA	NA	NA	NA	NA	NA	NA	NA	0.0235504	8.50392e-06	TRUE	9.05899e-160
01.ukbppp	ITGA6_P23229_OID20528_v1_Inflammation--KneeOA-indep	ITGA6_P23229_OID20528_v1_Inflammation	KneeOA-indep	396054	62497	333557	Wald ratio	1	-0.020433	0.0182849	0.263788	-0.0562714	0.0154053	0.979774	0.945283	1.01552	NA	NA	NA	NA	NA	NA	NA	NA	NA	NA	NA	NA	NA	NA	NA	NA	NA	NA	NA	NA	NA	NA	NA	NA	NA	NA	NA	NA	NA	NA	NA	0.0235504	3.15304e-06	TRUE	9.74825e-160
01.ukbppp	ITGA6_P23229_OID20528_v1_Inflammation--SpineOA-indep	ITGA6_P23229_OID20528_v1_Inflammation	SpineOA-indep	333950	28372	305578	Wald ratio	1	-0.00171097	0.0269539	0.949386	-0.0545407	0.0511187	0.99829	0.94692	1.05245	NA	NA	NA	NA	NA	NA	NA	NA	NA	NA	NA	NA	NA	NA	NA	NA	NA	NA	NA	NA	NA	NA	NA	NA	NA	NA	NA	NA	NA	NA	NA	0.0235504	1.2066e-08	TRUE	7.04128e-161
01.ukbppp	ITGA6_P23229_OID20528_v1_Inflammation--THR-indep	ITGA6_P23229_OID20528_v1_Inflammation	THR-indep	319037	23021	296016	Wald ratio	1	-0.036985	0.0283884	0.192636	-0.0926263	0.0186563	0.963691	0.911534	1.01883	NA	NA	NA	NA	NA	NA	NA	NA	NA	NA	NA	NA	NA	NA	NA	NA	NA	NA	NA	NA	NA	NA	NA	NA	NA	NA	NA	NA	NA	NA	NA	0.0235504	5.32024e-06	TRUE	9.72952e-156
01.ukbppp	ITGA6_P23229_OID20528_v1_Inflammation--ThumbOA-indep	ITGA6_P23229_OID20528_v1_Inflammation	ThumbOA-indep	247455	10536	236919	Wald ratio	1	0.0489161	0.0439915	0.266162	-0.0373072	0.135139	1.05013	0.96338	1.1447	NA	NA	NA	NA	NA	NA	NA	NA	NA	NA	NA	NA	NA	NA	NA	NA	NA	NA	NA	NA	NA	NA	NA	NA	NA	NA	NA	NA	NA	NA	NA	0.0235504	4.99659e-06	TRUE	9.48449e-152
01.ukbppp	ITGA6_P23229_OID20528_v1_Inflammation--TJR-indep	ITGA6_P23229_OID20528_v1_Inflammation	TJR-indep	368576	40887	327689	Wald ratio	1	-0.015519	0.0218998	0.478549	-0.0584426	0.0274046	0.984601	0.943232	1.02778	NA	NA	NA	NA	NA	NA	NA	NA	NA	NA	NA	NA	NA	NA	NA	NA	NA	NA	NA	NA	NA	NA	NA	NA	NA	NA	NA	NA	NA	NA	NA	0.0235504	1.36246e-06	TRUE	4.50993e-160
01.ukbppp	ITGA6_P23229_OID20528_v1_Inflammation--TKR-indep	ITGA6_P23229_OID20528_v1_Inflammation	TKR-indep	252041	18200	233841	Wald ratio	1	0.020628	0.0311694	0.508098	-0.0404641	0.08172	1.02084	0.960344	1.08515	NA	NA	NA	NA	NA	NA	NA	NA	NA	NA	NA	NA	NA	NA	NA	NA	NA	NA	NA	NA	NA	NA	NA	NA	NA	NA	NA	NA	NA	NA	NA	0.0235504	1.73776e-06	TRUE	6.90995e-154
01.ukbppp	ITGAV_P06756_OID21416_v1_Oncology--AllOA-indep	ITGAV_P06756_OID21416_v1_Oncology	AllOA-indep	826690	177517	649173	Wald ratio	1	-0.023463	0.0179535	0.191254	-0.0586519	0.0117258	0.97681	0.943035	1.01179	NA	NA	NA	NA	NA	NA	NA	NA	NA	NA	NA	NA	NA	NA	NA	NA	NA	NA	NA	NA	NA	NA	NA	NA	NA	NA	NA	NA	NA	NA	NA	0.0115755	2.06599e-06	TRUE	1.45387e-82
01.ukbppp	ITGAV_P06756_OID21416_v1_Oncology--Early_AllOA-indep	ITGAV_P06756_OID21416_v1_Oncology	Early_AllOA-indep	48287	6838	41449	Wald ratio	1	0.14478	0.0798563	0.0698317	-0.0117388	0.301298	1.15578	0.98833	1.35161	NA	NA	NA	NA	NA	NA	NA	NA	NA	NA	NA	NA	NA	NA	NA	NA	NA	NA	NA	NA	NA	NA	NA	NA	NA	NA	NA	NA	NA	NA	NA	0.0115755	6.80728e-05	TRUE	4.63182e-45
01.ukbppp	ITGAV_P06756_OID21416_v1_Oncology--FingerOA-indep	ITGAV_P06756_OID21416_v1_Oncology	FingerOA-indep	266618	10804	255814	Wald ratio	1	-0.0385766	0.071995	0.59208	-0.179687	0.102534	0.962158	0.835532	1.10797	NA	NA	NA	NA	NA	NA	NA	NA	NA	NA	NA	NA	NA	NA	NA	NA	NA	NA	NA	NA	NA	NA	NA	NA	NA	NA	NA	NA	NA	NA	NA	0.0115755	1.07686e-06	TRUE	6.00737e-77
01.ukbppp	ITGAV_P06756_OID21416_v1_Oncology--HandOA-indep	ITGAV_P06756_OID21416_v1_Oncology	HandOA-indep	303782	20901	282881	Wald ratio	1	-0.00252336	0.0468169	0.957016	-0.0942844	0.0892377	0.99748	0.910024	1.09334	NA	NA	NA	NA	NA	NA	NA	NA	NA	NA	NA	NA	NA	NA	NA	NA	NA	NA	NA	NA	NA	NA	NA	NA	NA	NA	NA	NA	NA	NA	NA	0.0115755	9.56305e-09	TRUE	2.41505e-79
01.ukbppp	ITGAV_P06756_OID21416_v1_Oncology--HipOA-indep	ITGAV_P06756_OID21416_v1_Oncology	HipOA-indep	353388	36445	316943	Wald ratio	1	-0.0470395	0.0358796	0.189845	-0.117364	0.0232845	0.95405	0.889262	1.02356	NA	NA	NA	NA	NA	NA	NA	NA	NA	NA	NA	NA	NA	NA	NA	NA	NA	NA	NA	NA	NA	NA	NA	NA	NA	NA	NA	NA	NA	NA	NA	0.0115755	4.86386e-06	TRUE	2.05605e-77
01.ukbppp	ITGAV_P06756_OID21416_v1_Oncology--KneeHipOA-indep	ITGAV_P06756_OID21416_v1_Oncology	KneeHipOA-indep	490345	89741	400604	Wald ratio	1	-0.0589501	0.02411	0.0144835	-0.106206	-0.0116944	0.942754	0.89924	0.988374	NA	NA	NA	NA	NA	NA	NA	NA	NA	NA	NA	NA	NA	NA	NA	NA	NA	NA	NA	NA	NA	NA	NA	NA	NA	NA	NA	NA	NA	NA	NA	0.0115755	1.21918e-05	TRUE	1.94091e-77
01.ukbppp	ITGAV_P06756_OID21416_v1_Oncology--KneeOA-indep	ITGAV_P06756_OID21416_v1_Oncology	KneeOA-indep	396054	62497	333557	Wald ratio	1	-0.0612182	0.0281222	0.0294906	-0.116338	-0.00609875	0.940618	0.890175	0.99392	NA	NA	NA	NA	NA	NA	NA	NA	NA	NA	NA	NA	NA	NA	NA	NA	NA	NA	NA	NA	NA	NA	NA	NA	NA	NA	NA	NA	NA	NA	NA	0.0115755	1.19649e-05	TRUE	2.44966e-76
01.ukbppp	ITGAV_P06756_OID21416_v1_Oncology--SpineOA-indep	ITGAV_P06756_OID21416_v1_Oncology	SpineOA-indep	333950	28372	305578	Wald ratio	1	0.0334803	0.0404021	0.407287	-0.0457078	0.112668	1.03405	0.955321	1.11926	NA	NA	NA	NA	NA	NA	NA	NA	NA	NA	NA	NA	NA	NA	NA	NA	NA	NA	NA	NA	NA	NA	NA	NA	NA	NA	NA	NA	NA	NA	NA	0.0115755	2.05633e-06	TRUE	3.95106e-78
01.ukbppp	ITGAV_P06756_OID21416_v1_Oncology--THR-indep	ITGAV_P06756_OID21416_v1_Oncology	THR-indep	319037	23021	296016	Wald ratio	1	-0.0378765	0.0429247	0.377563	-0.122009	0.0462558	0.962832	0.885141	1.04734	NA	NA	NA	NA	NA	NA	NA	NA	NA	NA	NA	NA	NA	NA	NA	NA	NA	NA	NA	NA	NA	NA	NA	NA	NA	NA	NA	NA	NA	NA	NA	0.0115755	2.44056e-06	TRUE	1.27915e-77
01.ukbppp	ITGAV_P06756_OID21416_v1_Oncology--ThumbOA-indep	ITGAV_P06756_OID21416_v1_Oncology	ThumbOA-indep	247455	10536	236919	Wald ratio	1	-0.0452582	0.0677311	0.504003	-0.178011	0.0874947	0.955751	0.836933	1.09144	NA	NA	NA	NA	NA	NA	NA	NA	NA	NA	NA	NA	NA	NA	NA	NA	NA	NA	NA	NA	NA	NA	NA	NA	NA	NA	NA	NA	NA	NA	NA	0.0115755	1.80437e-06	TRUE	7.15182e-76
01.ukbppp	ITGAV_P06756_OID21416_v1_Oncology--TJR-indep	ITGAV_P06756_OID21416_v1_Oncology	TJR-indep	368576	40887	327689	Wald ratio	1	-0.0956931	0.0335213	0.0043078	-0.161395	-0.0299914	0.908743	0.850956	0.970454	NA	NA	NA	NA	NA	NA	NA	NA	NA	NA	NA	NA	NA	NA	NA	NA	NA	NA	NA	NA	NA	NA	NA	NA	NA	NA	NA	NA	NA	NA	NA	0.0115755	2.21101e-05	TRUE	3.75819e-74
01.ukbppp	ITGAV_P06756_OID21416_v1_Oncology--TKR-indep	ITGAV_P06756_OID21416_v1_Oncology	TKR-indep	252041	18200	233841	Wald ratio	1	-0.144074	0.0478381	0.00259792	-0.237837	-0.0503112	0.865824	0.788331	0.950933	NA	NA	NA	NA	NA	NA	NA	NA	NA	NA	NA	NA	NA	NA	NA	NA	NA	NA	NA	NA	NA	NA	NA	NA	NA	NA	NA	NA	NA	NA	NA	0.0115755	3.59872e-05	TRUE	1.05914e-69
01.ukbppp	ITGB2_P05107_OID20315_v1_Cardiometabolic--AllOA-indep	ITGB2_P05107_OID20315_v1_Cardiometabolic	AllOA-indep	826690	177517	649173	Wald ratio	1	0.0345951	0.0214997	0.107596	-0.00754441	0.0767345	1.0352	0.992484	1.07976	NA	NA	NA	NA	NA	NA	NA	NA	NA	NA	NA	NA	NA	NA	NA	NA	NA	NA	NA	NA	NA	NA	NA	NA	NA	NA	NA	NA	NA	NA	NA	0.00755752	3.13198e-06	TRUE	8.42171e-53
01.ukbppp	ITGB2_P05107_OID20315_v1_Cardiometabolic--Early_AllOA-indep	ITGB2_P05107_OID20315_v1_Cardiometabolic	Early_AllOA-indep	48287	6838	41449	Wald ratio	1	0.00297475	0.0995288	0.976156	-0.192102	0.198051	1.00298	0.825223	1.21902	NA	NA	NA	NA	NA	NA	NA	NA	NA	NA	NA	NA	NA	NA	NA	NA	NA	NA	NA	NA	NA	NA	NA	NA	NA	NA	NA	NA	NA	NA	NA	0.00755752	1.8501e-08	TRUE	2.30028e-34
01.ukbppp	ITGB2_P05107_OID20315_v1_Cardiometabolic--FingerOA-indep	ITGB2_P05107_OID20315_v1_Cardiometabolic	FingerOA-indep	266618	10804	255814	Wald ratio	1	-0.0583292	0.0800739	0.466343	-0.215274	0.0986157	0.943339	0.80632	1.10364	NA	NA	NA	NA	NA	NA	NA	NA	NA	NA	NA	NA	NA	NA	NA	NA	NA	NA	NA	NA	NA	NA	NA	NA	NA	NA	NA	NA	NA	NA	NA	0.00755752	1.99023e-06	TRUE	2.36197e-49
01.ukbppp	ITGB2_P05107_OID20315_v1_Cardiometabolic--HandOA-indep	ITGB2_P05107_OID20315_v1_Cardiometabolic	HandOA-indep	303782	20901	282881	Wald ratio	1	-0.0623799	0.0568516	0.272536	-0.173809	0.0490492	0.939526	0.840457	1.05027	NA	NA	NA	NA	NA	NA	NA	NA	NA	NA	NA	NA	NA	NA	NA	NA	NA	NA	NA	NA	NA	NA	NA	NA	NA	NA	NA	NA	NA	NA	NA	0.00755752	3.96319e-06	TRUE	2.32858e-49
01.ukbppp	ITGB2_P05107_OID20315_v1_Cardiometabolic--HipOA-indep	ITGB2_P05107_OID20315_v1_Cardiometabolic	HipOA-indep	353388	36445	316943	Wald ratio	1	0.0529551	0.0429963	0.218091	-0.0313177	0.137228	1.05438	0.969168	1.14709	NA	NA	NA	NA	NA	NA	NA	NA	NA	NA	NA	NA	NA	NA	NA	NA	NA	NA	NA	NA	NA	NA	NA	NA	NA	NA	NA	NA	NA	NA	NA	0.00755752	4.29243e-06	TRUE	6.14302e-50
01.ukbppp	ITGB2_P05107_OID20315_v1_Cardiometabolic--KneeHipOA-indep	ITGB2_P05107_OID20315_v1_Cardiometabolic	KneeHipOA-indep	490345	89741	400604	Wald ratio	1	0.0407234	0.0291507	0.162414	-0.0164119	0.0978588	1.04156	0.983722	1.10281	NA	NA	NA	NA	NA	NA	NA	NA	NA	NA	NA	NA	NA	NA	NA	NA	NA	NA	NA	NA	NA	NA	NA	NA	NA	NA	NA	NA	NA	NA	NA	0.00755752	3.98006e-06	TRUE	3.23517e-51
01.ukbppp	ITGB2_P05107_OID20315_v1_Cardiometabolic--KneeOA-indep	ITGB2_P05107_OID20315_v1_Cardiometabolic	KneeOA-indep	396054	62497	333557	Wald ratio	1	0.0237885	0.0340016	0.484159	-0.0428546	0.0904316	1.02407	0.958051	1.09465	NA	NA	NA	NA	NA	NA	NA	NA	NA	NA	NA	NA	NA	NA	NA	NA	NA	NA	NA	NA	NA	NA	NA	NA	NA	NA	NA	NA	NA	NA	NA	0.00755752	1.2359e-06	TRUE	1.71157e-51
01.ukbppp	ITGB2_P05107_OID20315_v1_Cardiometabolic--SpineOA-indep	ITGB2_P05107_OID20315_v1_Cardiometabolic	SpineOA-indep	333950	28372	305578	Wald ratio	1	0.0393335	0.0480032	0.412561	-0.0547526	0.13342	1.04012	0.946719	1.14273	NA	NA	NA	NA	NA	NA	NA	NA	NA	NA	NA	NA	NA	NA	NA	NA	NA	NA	NA	NA	NA	NA	NA	NA	NA	NA	NA	NA	NA	NA	NA	0.00755752	2.01052e-06	TRUE	1.94881e-50
01.ukbppp	ITGB2_P05107_OID20315_v1_Cardiometabolic--THR-indep	ITGB2_P05107_OID20315_v1_Cardiometabolic	THR-indep	319037	23021	296016	Wald ratio	1	0.0543704	0.0517844	0.293747	-0.0471271	0.155868	1.05588	0.953966	1.16867	NA	NA	NA	NA	NA	NA	NA	NA	NA	NA	NA	NA	NA	NA	NA	NA	NA	NA	NA	NA	NA	NA	NA	NA	NA	NA	NA	NA	NA	NA	NA	0.00755752	3.45532e-06	TRUE	9.8305e-50
01.ukbppp	ITGB2_P05107_OID20315_v1_Cardiometabolic--ThumbOA-indep	ITGB2_P05107_OID20315_v1_Cardiometabolic	ThumbOA-indep	247455	10536	236919	Wald ratio	1	-0.0345518	0.0765159	0.651583	-0.184523	0.115419	0.966038	0.831501	1.12234	NA	NA	NA	NA	NA	NA	NA	NA	NA	NA	NA	NA	NA	NA	NA	NA	NA	NA	NA	NA	NA	NA	NA	NA	NA	NA	NA	NA	NA	NA	NA	0.00755752	8.24038e-07	TRUE	1.67755e-49
01.ukbppp	ITGB2_P05107_OID20315_v1_Cardiometabolic--TJR-indep	ITGB2_P05107_OID20315_v1_Cardiometabolic	TJR-indep	368576	40887	327689	Wald ratio	1	0.0472828	0.0403938	0.241782	-0.0318892	0.126455	1.04842	0.968614	1.1348	NA	NA	NA	NA	NA	NA	NA	NA	NA	NA	NA	NA	NA	NA	NA	NA	NA	NA	NA	NA	NA	NA	NA	NA	NA	NA	NA	NA	NA	NA	NA	0.00755752	3.7175e-06	TRUE	2.83858e-50
01.ukbppp	ITGB2_P05107_OID20315_v1_Cardiometabolic--TKR-indep	ITGB2_P05107_OID20315_v1_Cardiometabolic	TKR-indep	252041	18200	233841	Wald ratio	1	0.0134204	0.0574091	0.815166	-0.0991014	0.125942	1.01351	0.905651	1.13422	NA	NA	NA	NA	NA	NA	NA	NA	NA	NA	NA	NA	NA	NA	NA	NA	NA	NA	NA	NA	NA	NA	NA	NA	NA	NA	NA	NA	NA	NA	NA	0.00755752	2.1682e-07	TRUE	4.26271e-50
01.ukbppp	ITGB5_P18084_OID21522_v1_Oncology--AllOA-indep	ITGB5_P18084_OID21522_v1_Oncology	AllOA-indep	826690	177517	649173	Wald ratio	1	0.0397566	0.0315631	0.207817	-0.0221071	0.10162	1.04056	0.978135	1.10696	NA	NA	NA	NA	NA	NA	NA	NA	NA	NA	NA	NA	NA	NA	NA	NA	NA	NA	NA	NA	NA	NA	NA	NA	NA	NA	NA	NA	NA	NA	NA	0.00358787	1.91918e-06	TRUE	4.5681e-26
01.ukbppp	ITGB5_P18084_OID21522_v1_Oncology--Early_AllOA-indep	ITGB5_P18084_OID21522_v1_Oncology	Early_AllOA-indep	48287	6838	41449	Wald ratio	1	-0.119793	0.149913	0.424243	-0.413622	0.174037	0.887104	0.661251	1.1901	NA	NA	NA	NA	NA	NA	NA	NA	NA	NA	NA	NA	NA	NA	NA	NA	NA	NA	NA	NA	NA	NA	NA	NA	NA	NA	NA	NA	NA	NA	NA	0.00358787	1.32243e-05	TRUE	1.94763e-15
01.ukbppp	ITGB5_P18084_OID21522_v1_Oncology--FingerOA-indep	ITGB5_P18084_OID21522_v1_Oncology	FingerOA-indep	266618	10804	255814	Wald ratio	1	0.076455	0.11238	0.496297	-0.143809	0.296719	1.07945	0.866053	1.34544	NA	NA	NA	NA	NA	NA	NA	NA	NA	NA	NA	NA	NA	NA	NA	NA	NA	NA	NA	NA	NA	NA	NA	NA	NA	NA	NA	NA	NA	NA	NA	0.00358787	1.736e-06	TRUE	2.9585e-24
01.ukbppp	ITGB5_P18084_OID21522_v1_Oncology--HandOA-indep	ITGB5_P18084_OID21522_v1_Oncology	HandOA-indep	303782	20901	282881	Wald ratio	1	0.0879928	0.0819993	0.28323	-0.0727258	0.248711	1.09198	0.929856	1.28237	NA	NA	NA	NA	NA	NA	NA	NA	NA	NA	NA	NA	NA	NA	NA	NA	NA	NA	NA	NA	NA	NA	NA	NA	NA	NA	NA	NA	NA	NA	NA	0.00358787	3.79066e-06	TRUE	4.41484e-24
01.ukbppp	ITGB5_P18084_OID21522_v1_Oncology--HipOA-indep	ITGB5_P18084_OID21522_v1_Oncology	HipOA-indep	353388	36445	316943	Wald ratio	1	0.0325055	0.0640451	0.611775	-0.0930229	0.158034	1.03304	0.911173	1.17121	NA	NA	NA	NA	NA	NA	NA	NA	NA	NA	NA	NA	NA	NA	NA	NA	NA	NA	NA	NA	NA	NA	NA	NA	NA	NA	NA	NA	NA	NA	NA	0.00358787	7.28943e-07	TRUE	2.87316e-25
01.ukbppp	ITGB5_P18084_OID21522_v1_Oncology--KneeHipOA-indep	ITGB5_P18084_OID21522_v1_Oncology	KneeHipOA-indep	490345	89741	400604	Wald ratio	1	0.0806243	0.0429922	0.0607479	-0.00364034	0.164889	1.08396	0.996366	1.17926	NA	NA	NA	NA	NA	NA	NA	NA	NA	NA	NA	NA	NA	NA	NA	NA	NA	NA	NA	NA	NA	NA	NA	NA	NA	NA	NA	NA	NA	NA	NA	0.00358787	7.17216e-06	TRUE	2.18623e-24
01.ukbppp	ITGB5_P18084_OID21522_v1_Oncology--KneeOA-indep	ITGB5_P18084_OID21522_v1_Oncology	KneeOA-indep	396054	62497	333557	Wald ratio	1	0.0760382	0.0504047	0.131413	-0.022755	0.174831	1.079	0.977502	1.19105	NA	NA	NA	NA	NA	NA	NA	NA	NA	NA	NA	NA	NA	NA	NA	NA	NA	NA	NA	NA	NA	NA	NA	NA	NA	NA	NA	NA	NA	NA	NA	0.00358787	5.74604e-06	TRUE	2.90816e-24
01.ukbppp	ITGB5_P18084_OID21522_v1_Oncology--SpineOA-indep	ITGB5_P18084_OID21522_v1_Oncology	SpineOA-indep	333950	28372	305578	Wald ratio	1	0.00337765	0.0751374	0.964145	-0.143892	0.150647	1.00338	0.865982	1.16259	NA	NA	NA	NA	NA	NA	NA	NA	NA	NA	NA	NA	NA	NA	NA	NA	NA	NA	NA	NA	NA	NA	NA	NA	NA	NA	NA	NA	NA	NA	NA	0.00358787	6.05115e-09	TRUE	9.04743e-26
01.ukbppp	ITGB5_P18084_OID21522_v1_Oncology--THR-indep	ITGB5_P18084_OID21522_v1_Oncology	THR-indep	319037	23021	296016	Wald ratio	1	0.0831022	0.0757454	0.272586	-0.0653587	0.231563	1.08665	0.936731	1.26057	NA	NA	NA	NA	NA	NA	NA	NA	NA	NA	NA	NA	NA	NA	NA	NA	NA	NA	NA	NA	NA	NA	NA	NA	NA	NA	NA	NA	NA	NA	NA	0.00358787	3.77289e-06	TRUE	3.41396e-24
01.ukbppp	ITGB5_P18084_OID21522_v1_Oncology--ThumbOA-indep	ITGB5_P18084_OID21522_v1_Oncology	ThumbOA-indep	247455	10536	236919	Wald ratio	1	0.131477	0.107022	0.219259	-0.0782866	0.341241	1.14051	0.924699	1.40669	NA	NA	NA	NA	NA	NA	NA	NA	NA	NA	NA	NA	NA	NA	NA	NA	NA	NA	NA	NA	NA	NA	NA	NA	NA	NA	NA	NA	NA	NA	NA	0.00358787	6.099e-06	TRUE	3.46469e-23
01.ukbppp	ITGB5_P18084_OID21522_v1_Oncology--TJR-indep	ITGB5_P18084_OID21522_v1_Oncology	TJR-indep	368576	40887	327689	Wald ratio	1	0.102332	0.0587227	0.0813988	-0.0127647	0.217428	1.10775	0.987316	1.24288	NA	NA	NA	NA	NA	NA	NA	NA	NA	NA	NA	NA	NA	NA	NA	NA	NA	NA	NA	NA	NA	NA	NA	NA	NA	NA	NA	NA	NA	NA	NA	0.00358787	8.23916e-06	TRUE	9.20963e-24
01.ukbppp	ITGB5_P18084_OID21522_v1_Oncology--TKR-indep	ITGB5_P18084_OID21522_v1_Oncology	TKR-indep	252041	18200	233841	Wald ratio	1	0.117385	0.0837684	0.161122	-0.0468008	0.281571	1.12455	0.954277	1.32521	NA	NA	NA	NA	NA	NA	NA	NA	NA	NA	NA	NA	NA	NA	NA	NA	NA	NA	NA	NA	NA	NA	NA	NA	NA	NA	NA	NA	NA	NA	NA	0.00358787	7.79109e-06	TRUE	5.41479e-23
01.ukbppp	ITGB7_P26010_OID21393_v1_Oncology--AllOA-indep	ITGB7_P26010_OID21393_v1_Oncology	AllOA-indep	826690	177517	649173	Wald ratio	1	-0.00354167	0.0255125	0.889592	-0.0535463	0.0464629	0.996465	0.947862	1.04756	NA	NA	NA	NA	NA	NA	NA	NA	NA	NA	NA	NA	NA	NA	NA	NA	NA	NA	NA	NA	NA	NA	NA	NA	NA	NA	NA	NA	NA	NA	NA	0.00541526	2.33114e-08	TRUE	2.72218e-40
01.ukbppp	ITGB7_P26010_OID21393_v1_Oncology--Early_AllOA-indep	ITGB7_P26010_OID21393_v1_Oncology	Early_AllOA-indep	48287	6838	41449	Wald ratio	1	0.0592938	0.101656	0.559706	-0.139952	0.25854	1.06109	0.8694	1.29504	NA	NA	NA	NA	NA	NA	NA	NA	NA	NA	NA	NA	NA	NA	NA	NA	NA	NA	NA	NA	NA	NA	NA	NA	NA	NA	NA	NA	NA	NA	NA	0.00541526	7.04598e-06	TRUE	1.07036e-23
01.ukbppp	ITGB7_P26010_OID21393_v1_Oncology--FingerOA-indep	ITGB7_P26010_OID21393_v1_Oncology	FingerOA-indep	266618	10804	255814	Wald ratio	1	-0.0625461	0.0972011	0.519918	-0.25306	0.127968	0.93937	0.776421	1.13652	NA	NA	NA	NA	NA	NA	NA	NA	NA	NA	NA	NA	NA	NA	NA	NA	NA	NA	NA	NA	NA	NA	NA	NA	NA	NA	NA	NA	NA	NA	NA	0.00541526	1.553e-06	TRUE	2.74291e-36
01.ukbppp	ITGB7_P26010_OID21393_v1_Oncology--HandOA-indep	ITGB7_P26010_OID21393_v1_Oncology	HandOA-indep	303782	20901	282881	Wald ratio	1	0.0539328	0.0676044	0.425003	-0.0785717	0.186437	1.05541	0.924436	1.20495	NA	NA	NA	NA	NA	NA	NA	NA	NA	NA	NA	NA	NA	NA	NA	NA	NA	NA	NA	NA	NA	NA	NA	NA	NA	NA	NA	NA	NA	NA	NA	0.00541526	2.09507e-06	TRUE	1.40604e-36
01.ukbppp	ITGB7_P26010_OID21393_v1_Oncology--HipOA-indep	ITGB7_P26010_OID21393_v1_Oncology	HipOA-indep	353388	36445	316943	Wald ratio	1	0.00611265	0.0503141	0.903303	-0.0925029	0.104728	1.00613	0.911647	1.11041	NA	NA	NA	NA	NA	NA	NA	NA	NA	NA	NA	NA	NA	NA	NA	NA	NA	NA	NA	NA	NA	NA	NA	NA	NA	NA	NA	NA	NA	NA	NA	0.00541526	4.17669e-08	TRUE	2.64331e-38
01.ukbppp	ITGB7_P26010_OID21393_v1_Oncology--KneeHipOA-indep	ITGB7_P26010_OID21393_v1_Oncology	KneeHipOA-indep	490345	89741	400604	Wald ratio	1	0.00196097	0.0336743	0.953563	-0.0640407	0.0679627	1.00196	0.937967	1.07033	NA	NA	NA	NA	NA	NA	NA	NA	NA	NA	NA	NA	NA	NA	NA	NA	NA	NA	NA	NA	NA	NA	NA	NA	NA	NA	NA	NA	NA	NA	NA	0.00541526	6.91582e-09	TRUE	2.39966e-39
01.ukbppp	ITGB7_P26010_OID21393_v1_Oncology--KneeOA-indep	ITGB7_P26010_OID21393_v1_Oncology	KneeOA-indep	396054	62497	333557	Wald ratio	1	0.0241953	0.0389258	0.534221	-0.0520993	0.10049	1.02449	0.949235	1.10571	NA	NA	NA	NA	NA	NA	NA	NA	NA	NA	NA	NA	NA	NA	NA	NA	NA	NA	NA	NA	NA	NA	NA	NA	NA	NA	NA	NA	NA	NA	NA	0.00541526	9.75517e-07	TRUE	7.17941e-38
01.ukbppp	ITGB7_P26010_OID21393_v1_Oncology--SpineOA-indep	ITGB7_P26010_OID21393_v1_Oncology	SpineOA-indep	333950	28372	305578	Wald ratio	1	0.0128141	0.054542	0.814256	-0.0940883	0.119716	1.0129	0.910202	1.12718	NA	NA	NA	NA	NA	NA	NA	NA	NA	NA	NA	NA	NA	NA	NA	NA	NA	NA	NA	NA	NA	NA	NA	NA	NA	NA	NA	NA	NA	NA	NA	0.00541526	1.65285e-07	TRUE	6.42398e-38
01.ukbppp	ITGB7_P26010_OID21393_v1_Oncology--THR-indep	ITGB7_P26010_OID21393_v1_Oncology	THR-indep	319037	23021	296016	Wald ratio	1	0.0357322	0.0627352	0.568968	-0.0872288	0.158693	1.03638	0.916467	1.17198	NA	NA	NA	NA	NA	NA	NA	NA	NA	NA	NA	NA	NA	NA	NA	NA	NA	NA	NA	NA	NA	NA	NA	NA	NA	NA	NA	NA	NA	NA	NA	0.00541526	1.01686e-06	TRUE	3.56993e-37
01.ukbppp	ITGB7_P26010_OID21393_v1_Oncology--ThumbOA-indep	ITGB7_P26010_OID21393_v1_Oncology	ThumbOA-indep	247455	10536	236919	Wald ratio	1	0.018915	0.092393	0.837788	-0.162175	0.200005	1.0191	0.850292	1.22141	NA	NA	NA	NA	NA	NA	NA	NA	NA	NA	NA	NA	NA	NA	NA	NA	NA	NA	NA	NA	NA	NA	NA	NA	NA	NA	NA	NA	NA	NA	NA	0.00541526	1.69372e-07	TRUE	8.79324e-37
01.ukbppp	ITGB7_P26010_OID21393_v1_Oncology--TJR-indep	ITGB7_P26010_OID21393_v1_Oncology	TJR-indep	368576	40887	327689	Wald ratio	1	0.0300624	0.0482504	0.533251	-0.0645083	0.124633	1.03052	0.937528	1.13273	NA	NA	NA	NA	NA	NA	NA	NA	NA	NA	NA	NA	NA	NA	NA	NA	NA	NA	NA	NA	NA	NA	NA	NA	NA	NA	NA	NA	NA	NA	NA	0.00541526	1.05323e-06	TRUE	1.27591e-37
01.ukbppp	ITGB7_P26010_OID21393_v1_Oncology--TKR-indep	ITGB7_P26010_OID21393_v1_Oncology	TKR-indep	252041	18200	233841	Wald ratio	1	0.0613264	0.0689584	0.373829	-0.073832	0.196485	1.06325	0.928828	1.21712	NA	NA	NA	NA	NA	NA	NA	NA	NA	NA	NA	NA	NA	NA	NA	NA	NA	NA	NA	NA	NA	NA	NA	NA	NA	NA	NA	NA	NA	NA	NA	0.00541526	3.138e-06	TRUE	1.44161e-35
01.ukbppp	ITGBL1_O95965_OID30408_v1_Cardiometabolic_II--AllOA-indep	ITGBL1_O95965_OID30408_v1_Cardiometabolic_II	AllOA-indep	826690	177517	649173	Wald ratio	1	0.0129669	0.0365921	0.723065	-0.0587535	0.0846874	1.01305	0.942939	1.08838	NA	NA	NA	NA	NA	NA	NA	NA	NA	NA	NA	NA	NA	NA	NA	NA	NA	NA	NA	NA	NA	NA	NA	NA	NA	NA	NA	NA	NA	NA	NA	0.00270588	1.51901e-07	TRUE	1.07949e-20
01.ukbppp	ITGBL1_O95965_OID30408_v1_Cardiometabolic_II--Early_AllOA-indep	ITGBL1_O95965_OID30408_v1_Cardiometabolic_II	Early_AllOA-indep	48287	6838	41449	Wald ratio	1	0.192134	0.158134	0.224363	-0.117809	0.502078	1.21183	0.888866	1.65215	NA	NA	NA	NA	NA	NA	NA	NA	NA	NA	NA	NA	NA	NA	NA	NA	NA	NA	NA	NA	NA	NA	NA	NA	NA	NA	NA	NA	NA	NA	NA	0.00270588	3.05734e-05	TRUE	5.07877e-11
01.ukbppp	ITGBL1_O95965_OID30408_v1_Cardiometabolic_II--FingerOA-indep	ITGBL1_O95965_OID30408_v1_Cardiometabolic_II	FingerOA-indep	266618	10804	255814	Wald ratio	1	0.115375	0.1381	0.403464	-0.1553	0.386051	1.12229	0.856158	1.47116	NA	NA	NA	NA	NA	NA	NA	NA	NA	NA	NA	NA	NA	NA	NA	NA	NA	NA	NA	NA	NA	NA	NA	NA	NA	NA	NA	NA	NA	NA	NA	0.00270588	2.61791e-06	TRUE	2.11207e-18
01.ukbppp	ITGBL1_O95965_OID30408_v1_Cardiometabolic_II--HandOA-indep	ITGBL1_O95965_OID30408_v1_Cardiometabolic_II	HandOA-indep	303782	20901	282881	Wald ratio	1	-0.0590964	0.0968608	0.541784	-0.248944	0.130751	0.942616	0.779624	1.13968	NA	NA	NA	NA	NA	NA	NA	NA	NA	NA	NA	NA	NA	NA	NA	NA	NA	NA	NA	NA	NA	NA	NA	NA	NA	NA	NA	NA	NA	NA	NA	0.00270588	1.22537e-06	TRUE	5.51167e-19
01.ukbppp	ITGBL1_O95965_OID30408_v1_Cardiometabolic_II--HipOA-indep	ITGBL1_O95965_OID30408_v1_Cardiometabolic_II	HipOA-indep	353388	36445	316943	Wald ratio	1	-0.0190948	0.0725472	0.792393	-0.161287	0.123098	0.981086	0.851048	1.13099	NA	NA	NA	NA	NA	NA	NA	NA	NA	NA	NA	NA	NA	NA	NA	NA	NA	NA	NA	NA	NA	NA	NA	NA	NA	NA	NA	NA	NA	NA	NA	0.00270588	1.96038e-07	TRUE	1.06854e-19
01.ukbppp	ITGBL1_O95965_OID30408_v1_Cardiometabolic_II--KneeHipOA-indep	ITGBL1_O95965_OID30408_v1_Cardiometabolic_II	KneeHipOA-indep	490345	89741	400604	Wald ratio	1	0.0663321	0.0481232	0.168086	-0.0279894	0.160654	1.06858	0.972399	1.17428	NA	NA	NA	NA	NA	NA	NA	NA	NA	NA	NA	NA	NA	NA	NA	NA	NA	NA	NA	NA	NA	NA	NA	NA	NA	NA	NA	NA	NA	NA	NA	0.00270588	3.87469e-06	TRUE	4.53206e-19
01.ukbppp	ITGBL1_O95965_OID30408_v1_Cardiometabolic_II--KneeOA-indep	ITGBL1_O95965_OID30408_v1_Cardiometabolic_II	KneeOA-indep	396054	62497	333557	Wald ratio	1	0.0427274	0.0553713	0.44032	-0.0658003	0.151255	1.04365	0.936318	1.16329	NA	NA	NA	NA	NA	NA	NA	NA	NA	NA	NA	NA	NA	NA	NA	NA	NA	NA	NA	NA	NA	NA	NA	NA	NA	NA	NA	NA	NA	NA	NA	0.00270588	1.50346e-06	TRUE	2.5543e-19
01.ukbppp	ITGBL1_O95965_OID30408_v1_Cardiometabolic_II--SpineOA-indep	ITGBL1_O95965_OID30408_v1_Cardiometabolic_II	SpineOA-indep	333950	28372	305578	Wald ratio	1	-0.119047	0.0789163	0.131422	-0.273723	0.0356291	0.887766	0.760543	1.03627	NA	NA	NA	NA	NA	NA	NA	NA	NA	NA	NA	NA	NA	NA	NA	NA	NA	NA	NA	NA	NA	NA	NA	NA	NA	NA	NA	NA	NA	NA	NA	0.00270588	6.81432e-06	TRUE	4.01742e-18
01.ukbppp	ITGBL1_O95965_OID30408_v1_Cardiometabolic_II--THR-indep	ITGBL1_O95965_OID30408_v1_Cardiometabolic_II	THR-indep	319037	23021	296016	Wald ratio	1	-0.0677349	0.089249	0.447887	-0.242663	0.107193	0.934508	0.784536	1.11315	NA	NA	NA	NA	NA	NA	NA	NA	NA	NA	NA	NA	NA	NA	NA	NA	NA	NA	NA	NA	NA	NA	NA	NA	NA	NA	NA	NA	NA	NA	NA	0.00270588	1.80543e-06	TRUE	6.59835e-19
01.ukbppp	ITGBL1_O95965_OID30408_v1_Cardiometabolic_II--ThumbOA-indep	ITGBL1_O95965_OID30408_v1_Cardiometabolic_II	ThumbOA-indep	247455	10536	236919	Wald ratio	1	-0.10612	0.132287	0.422441	-0.365404	0.153163	0.899316	0.693916	1.16552	NA	NA	NA	NA	NA	NA	NA	NA	NA	NA	NA	NA	NA	NA	NA	NA	NA	NA	NA	NA	NA	NA	NA	NA	NA	NA	NA	NA	NA	NA	NA	0.00270588	2.60056e-06	TRUE	2.9315e-18
01.ukbppp	ITGBL1_O95965_OID30408_v1_Cardiometabolic_II--TJR-indep	ITGBL1_O95965_OID30408_v1_Cardiometabolic_II	TJR-indep	368576	40887	327689	Wald ratio	1	-0.0450108	0.0685576	0.511477	-0.179384	0.0893622	0.955987	0.835785	1.09348	NA	NA	NA	NA	NA	NA	NA	NA	NA	NA	NA	NA	NA	NA	NA	NA	NA	NA	NA	NA	NA	NA	NA	NA	NA	NA	NA	NA	NA	NA	NA	0.00270588	1.16949e-06	TRUE	2.57304e-19
01.ukbppp	ITGBL1_O95965_OID30408_v1_Cardiometabolic_II--TKR-indep	ITGBL1_O95965_OID30408_v1_Cardiometabolic_II	TKR-indep	252041	18200	233841	Wald ratio	1	-0.0410533	0.0965668	0.670743	-0.230324	0.148218	0.959778	0.794276	1.15977	NA	NA	NA	NA	NA	NA	NA	NA	NA	NA	NA	NA	NA	NA	NA	NA	NA	NA	NA	NA	NA	NA	NA	NA	NA	NA	NA	NA	NA	NA	NA	0.00270588	7.1709e-07	TRUE	8.28917e-19
01.ukbppp	ITIH1_P19827_OID30722_v1_Inflammation_II--AllOA-indep	ITIH1_P19827_OID30722_v1_Inflammation_II	AllOA-indep	826690	177517	649173	Wald ratio	1	-0.0649208	0.0183542	0.000404523	-0.100895	-0.0289466	0.937142	0.904028	0.971468	NA	NA	NA	NA	NA	NA	NA	NA	NA	NA	NA	NA	NA	NA	NA	NA	NA	NA	NA	NA	NA	NA	NA	NA	NA	NA	NA	NA	NA	NA	NA	0.009084	1.51339e-05	TRUE	1.12503e-61
01.ukbppp	ITIH1_P19827_OID30722_v1_Inflammation_II--Early_AllOA-indep	ITIH1_P19827_OID30722_v1_Inflammation_II	Early_AllOA-indep	48287	6838	41449	Wald ratio	1	0.0826614	0.0798095	0.300326	-0.0737652	0.239088	1.08617	0.92889	1.27009	NA	NA	NA	NA	NA	NA	NA	NA	NA	NA	NA	NA	NA	NA	NA	NA	NA	NA	NA	NA	NA	NA	NA	NA	NA	NA	NA	NA	NA	NA	NA	0.009084	2.22169e-05	TRUE	1.02128e-37
01.ukbppp	ITIH1_P19827_OID30722_v1_Inflammation_II--FingerOA-indep	ITIH1_P19827_OID30722_v1_Inflammation_II	FingerOA-indep	266618	10804	255814	Wald ratio	1	0.0352014	0.0712039	0.621041	-0.104358	0.174761	1.03583	0.900903	1.19096	NA	NA	NA	NA	NA	NA	NA	NA	NA	NA	NA	NA	NA	NA	NA	NA	NA	NA	NA	NA	NA	NA	NA	NA	NA	NA	NA	NA	NA	NA	NA	0.009084	9.16701e-07	TRUE	1.10919e-60
01.ukbppp	ITIH1_P19827_OID30722_v1_Inflammation_II--HandOA-indep	ITIH1_P19827_OID30722_v1_Inflammation_II	HandOA-indep	303782	20901	282881	Wald ratio	1	0.000572265	0.0481124	0.99051	-0.093728	0.0948725	1.00057	0.91053	1.09952	NA	NA	NA	NA	NA	NA	NA	NA	NA	NA	NA	NA	NA	NA	NA	NA	NA	NA	NA	NA	NA	NA	NA	NA	NA	NA	NA	NA	NA	NA	NA	0.009084	4.65717e-10	TRUE	1.07991e-62
01.ukbppp	ITIH1_P19827_OID30722_v1_Inflammation_II--HipOA-indep	ITIH1_P19827_OID30722_v1_Inflammation_II	HipOA-indep	353388	36445	316943	Wald ratio	1	-0.255101	0.0364461	2.57049e-12	-0.326535	-0.183666	0.774838	0.721419	0.832213	NA	NA	NA	NA	NA	NA	NA	NA	NA	NA	NA	NA	NA	NA	NA	NA	NA	NA	NA	NA	NA	NA	NA	NA	NA	NA	NA	NA	NA	NA	NA	0.009084	0.000138626	TRUE	2.60466e-49
01.ukbppp	ITIH1_P19827_OID30722_v1_Inflammation_II--KneeHipOA-indep	ITIH1_P19827_OID30722_v1_Inflammation_II	KneeHipOA-indep	490345	89741	400604	Wald ratio	1	-0.116714	0.0245159	1.9288e-06	-0.164765	-0.0686626	0.88984	0.848093	0.933642	NA	NA	NA	NA	NA	NA	NA	NA	NA	NA	NA	NA	NA	NA	NA	NA	NA	NA	NA	NA	NA	NA	NA	NA	NA	NA	NA	NA	NA	NA	NA	0.009084	4.622e-05	TRUE	1.8516e-56
01.ukbppp	ITIH1_P19827_OID30722_v1_Inflammation_II--KneeOA-indep	ITIH1_P19827_OID30722_v1_Inflammation_II	KneeOA-indep	396054	62497	333557	Wald ratio	1	-0.0435236	0.0286242	0.128381	-0.0996271	0.0125799	0.95741	0.905175	1.01266	NA	NA	NA	NA	NA	NA	NA	NA	NA	NA	NA	NA	NA	NA	NA	NA	NA	NA	NA	NA	NA	NA	NA	NA	NA	NA	NA	NA	NA	NA	NA	0.009084	5.83754e-06	TRUE	4.52686e-61
01.ukbppp	ITIH1_P19827_OID30722_v1_Inflammation_II--SpineOA-indep	ITIH1_P19827_OID30722_v1_Inflammation_II	SpineOA-indep	333950	28372	305578	Wald ratio	1	-0.0213921	0.0407212	0.599354	-0.101206	0.0584214	0.978835	0.903747	1.06016	NA	NA	NA	NA	NA	NA	NA	NA	NA	NA	NA	NA	NA	NA	NA	NA	NA	NA	NA	NA	NA	NA	NA	NA	NA	NA	NA	NA	NA	NA	NA	0.009084	8.26393e-07	TRUE	4.07671e-62
01.ukbppp	ITIH1_P19827_OID30722_v1_Inflammation_II--THR-indep	ITIH1_P19827_OID30722_v1_Inflammation_II	THR-indep	319037	23021	296016	Wald ratio	1	-0.353269	0.0441421	1.21428e-15	-0.439787	-0.26675	0.702388	0.644173	0.765864	NA	NA	NA	NA	NA	NA	NA	NA	NA	NA	NA	NA	NA	NA	NA	NA	NA	NA	NA	NA	NA	NA	NA	NA	NA	NA	NA	NA	NA	NA	NA	0.009084	0.000200735	TRUE	3.25662e-46
01.ukbppp	ITIH1_P19827_OID30722_v1_Inflammation_II--ThumbOA-indep	ITIH1_P19827_OID30722_v1_Inflammation_II	ThumbOA-indep	247455	10536	236919	Wald ratio	1	-0.0435189	0.067928	0.521742	-0.176658	0.08962	0.957414	0.838066	1.09376	NA	NA	NA	NA	NA	NA	NA	NA	NA	NA	NA	NA	NA	NA	NA	NA	NA	NA	NA	NA	NA	NA	NA	NA	NA	NA	NA	NA	NA	NA	NA	0.009084	1.65869e-06	TRUE	9.17639e-60
01.ukbppp	ITIH1_P19827_OID30722_v1_Inflammation_II--TJR-indep	ITIH1_P19827_OID30722_v1_Inflammation_II	TJR-indep	368576	40887	327689	Wald ratio	1	-0.242322	0.0343796	1.80932e-12	-0.309706	-0.174938	0.784803	0.733662	0.839509	NA	NA	NA	NA	NA	NA	NA	NA	NA	NA	NA	NA	NA	NA	NA	NA	NA	NA	NA	NA	NA	NA	NA	NA	NA	NA	NA	NA	NA	NA	NA	0.009084	0.000134782	TRUE	1.1376e-49
01.ukbppp	ITIH1_P19827_OID30722_v1_Inflammation_II--TKR-indep	ITIH1_P19827_OID30722_v1_Inflammation_II	TKR-indep	252041	18200	233841	Wald ratio	1	-0.160474	0.0491272	0.00108884	-0.256763	-0.0641849	0.85174	0.773551	0.937832	NA	NA	NA	NA	NA	NA	NA	NA	NA	NA	NA	NA	NA	NA	NA	NA	NA	NA	NA	NA	NA	NA	NA	NA	NA	NA	NA	NA	NA	NA	NA	0.009084	4.23341e-05	TRUE	1.21575e-53
01.ukbppp	ITIH3_Q06033_OID20352_v1_Cardiometabolic--AllOA-indep	ITIH3_Q06033_OID20352_v1_Cardiometabolic	AllOA-indep	826690	177517	649173	Wald ratio	1	0.0305448	0.00871847	0.000459252	0.0134566	0.047633	1.03102	1.01355	1.04879	NA	NA	NA	NA	NA	NA	NA	NA	NA	NA	NA	NA	NA	NA	NA	NA	NA	NA	NA	NA	NA	NA	NA	NA	NA	NA	NA	NA	NA	NA	NA	0.0398246	1.48473e-05	TRUE	4.81821e-280
01.ukbppp	ITIH3_Q06033_OID20352_v1_Cardiometabolic--Early_AllOA-indep	ITIH3_Q06033_OID20352_v1_Cardiometabolic	Early_AllOA-indep	48287	6838	41449	Wald ratio	1	-0.049996	0.037905	0.187176	-0.12429	0.0242979	0.951233	0.883124	1.0246	NA	NA	NA	NA	NA	NA	NA	NA	NA	NA	NA	NA	NA	NA	NA	NA	NA	NA	NA	NA	NA	NA	NA	NA	NA	NA	NA	NA	NA	NA	NA	0.0398246	3.60297e-05	TRUE	1.33439e-168
01.ukbppp	ITIH3_Q06033_OID20352_v1_Cardiometabolic--FingerOA-indep	ITIH3_Q06033_OID20352_v1_Cardiometabolic	FingerOA-indep	266618	10804	255814	Wald ratio	1	0.00301808	0.0351931	0.931659	-0.0659603	0.0719965	1.00302	0.936168	1.07465	NA	NA	NA	NA	NA	NA	NA	NA	NA	NA	NA	NA	NA	NA	NA	NA	NA	NA	NA	NA	NA	NA	NA	NA	NA	NA	NA	NA	NA	NA	NA	0.0398246	2.75843e-08	TRUE	1.73493e-268
01.ukbppp	ITIH3_Q06033_OID20352_v1_Cardiometabolic--HandOA-indep	ITIH3_Q06033_OID20352_v1_Cardiometabolic	HandOA-indep	303782	20901	282881	Wald ratio	1	0.0215801	0.023444	0.357313	-0.0243702	0.0675304	1.02181	0.975924	1.06986	NA	NA	NA	NA	NA	NA	NA	NA	NA	NA	NA	NA	NA	NA	NA	NA	NA	NA	NA	NA	NA	NA	NA	NA	NA	NA	NA	NA	NA	NA	NA	0.0398246	2.78923e-06	TRUE	3.35627e-268
01.ukbppp	ITIH3_Q06033_OID20352_v1_Cardiometabolic--HipOA-indep	ITIH3_Q06033_OID20352_v1_Cardiometabolic	HipOA-indep	353388	36445	316943	Wald ratio	1	0.110075	0.0172753	1.8681e-10	0.0762153	0.143935	1.11636	1.07919	1.15481	NA	NA	NA	NA	NA	NA	NA	NA	NA	NA	NA	NA	NA	NA	NA	NA	NA	NA	NA	NA	NA	NA	NA	NA	NA	NA	NA	NA	NA	NA	NA	0.0398246	0.000114882	TRUE	3.3694e-248
01.ukbppp	ITIH3_Q06033_OID20352_v1_Cardiometabolic--KneeHipOA-indep	ITIH3_Q06033_OID20352_v1_Cardiometabolic	KneeHipOA-indep	490345	89741	400604	Wald ratio	1	0.0534267	0.0116075	4.16884e-06	0.0306761	0.0761774	1.05488	1.03115	1.07915	NA	NA	NA	NA	NA	NA	NA	NA	NA	NA	NA	NA	NA	NA	NA	NA	NA	NA	NA	NA	NA	NA	NA	NA	NA	NA	NA	NA	NA	NA	NA	0.0398246	4.32038e-05	TRUE	2.19995e-265
01.ukbppp	ITIH3_Q06033_OID20352_v1_Cardiometabolic--KneeOA-indep	ITIH3_Q06033_OID20352_v1_Cardiometabolic	KneeOA-indep	396054	62497	333557	Wald ratio	1	0.0257819	0.0135267	0.0566501	-0.000730428	0.0522942	1.02612	0.99927	1.05369	NA	NA	NA	NA	NA	NA	NA	NA	NA	NA	NA	NA	NA	NA	NA	NA	NA	NA	NA	NA	NA	NA	NA	NA	NA	NA	NA	NA	NA	NA	NA	0.0398246	9.1726e-06	TRUE	7.03918e-271
01.ukbppp	ITIH3_Q06033_OID20352_v1_Cardiometabolic--SpineOA-indep	ITIH3_Q06033_OID20352_v1_Cardiometabolic	SpineOA-indep	333950	28372	305578	Wald ratio	1	0.0123466	0.019366	0.523776	-0.0256109	0.050304	1.01242	0.974714	1.05159	NA	NA	NA	NA	NA	NA	NA	NA	NA	NA	NA	NA	NA	NA	NA	NA	NA	NA	NA	NA	NA	NA	NA	NA	NA	NA	NA	NA	NA	NA	NA	0.0398246	1.21711e-06	TRUE	3.7812e-272
01.ukbppp	ITIH3_Q06033_OID20352_v1_Cardiometabolic--THR-indep	ITIH3_Q06033_OID20352_v1_Cardiometabolic	THR-indep	319037	23021	296016	Wald ratio	1	0.15458	0.0210114	1.88179e-13	0.113397	0.195762	1.16717	1.12008	1.21624	NA	NA	NA	NA	NA	NA	NA	NA	NA	NA	NA	NA	NA	NA	NA	NA	NA	NA	NA	NA	NA	NA	NA	NA	NA	NA	NA	NA	NA	NA	NA	0.0398246	0.000169637	TRUE	4.51251e-240
01.ukbppp	ITIH3_Q06033_OID20352_v1_Cardiometabolic--ThumbOA-indep	ITIH3_Q06033_OID20352_v1_Cardiometabolic	ThumbOA-indep	247455	10536	236919	Wald ratio	1	0.037006	0.0319569	0.246865	-0.0256295	0.0996415	1.0377	0.974696	1.10477	NA	NA	NA	NA	NA	NA	NA	NA	NA	NA	NA	NA	NA	NA	NA	NA	NA	NA	NA	NA	NA	NA	NA	NA	NA	NA	NA	NA	NA	NA	NA	0.0398246	5.41905e-06	TRUE	1.44011e-260
01.ukbppp	ITIH3_Q06033_OID20352_v1_Cardiometabolic--TJR-indep	ITIH3_Q06033_OID20352_v1_Cardiometabolic	TJR-indep	368576	40887	327689	Wald ratio	1	0.107832	0.0163424	4.15954e-11	0.0758006	0.139863	1.11386	1.07875	1.15012	NA	NA	NA	NA	NA	NA	NA	NA	NA	NA	NA	NA	NA	NA	NA	NA	NA	NA	NA	NA	NA	NA	NA	NA	NA	NA	NA	NA	NA	NA	NA	0.0398246	0.000118117	TRUE	1.06005e-248
01.ukbppp	ITIH3_Q06033_OID20352_v1_Cardiometabolic--TKR-indep	ITIH3_Q06033_OID20352_v1_Cardiometabolic	TKR-indep	252041	18200	233841	Wald ratio	1	0.086208	0.023207	0.000203405	0.0407224	0.131694	1.09003	1.04156	1.14076	NA	NA	NA	NA	NA	NA	NA	NA	NA	NA	NA	NA	NA	NA	NA	NA	NA	NA	NA	NA	NA	NA	NA	NA	NA	NA	NA	NA	NA	NA	NA	0.0398246	5.47495e-05	TRUE	3.66253e-248
01.ukbppp	ITPA_Q9BY32_OID30082_v1_Cardiometabolic_II--AllOA-indep	ITPA_Q9BY32_OID30082_v1_Cardiometabolic_II	AllOA-indep	826690	177517	649173	Wald ratio	1	-0.00177423	0.00840936	0.8329	-0.0182566	0.0147081	0.998227	0.981909	1.01482	NA	NA	NA	NA	NA	NA	NA	NA	NA	NA	NA	NA	NA	NA	NA	NA	NA	NA	NA	NA	NA	NA	NA	NA	NA	NA	NA	NA	NA	NA	NA	0.0409485	5.38461e-08	TRUE	1.16123e-290
01.ukbppp	ITPA_Q9BY32_OID30082_v1_Cardiometabolic_II--Early_AllOA-indep	ITPA_Q9BY32_OID30082_v1_Cardiometabolic_II	Early_AllOA-indep	48287	6838	41449	Wald ratio	1	0.0255265	0.035476	0.471806	-0.0440064	0.0950595	1.02586	0.956948	1.09972	NA	NA	NA	NA	NA	NA	NA	NA	NA	NA	NA	NA	NA	NA	NA	NA	NA	NA	NA	NA	NA	NA	NA	NA	NA	NA	NA	NA	NA	NA	NA	0.0409485	1.07227e-05	TRUE	2.24232e-175
01.ukbppp	ITPA_Q9BY32_OID30082_v1_Cardiometabolic_II--FingerOA-indep	ITPA_Q9BY32_OID30082_v1_Cardiometabolic_II	FingerOA-indep	266618	10804	255814	Wald ratio	1	-0.00231181	0.0310516	0.940652	-0.063173	0.0585494	0.997691	0.938781	1.0603	NA	NA	NA	NA	NA	NA	NA	NA	NA	NA	NA	NA	NA	NA	NA	NA	NA	NA	NA	NA	NA	NA	NA	NA	NA	NA	NA	NA	NA	NA	NA	0.0409485	2.07897e-08	TRUE	1.91342e-269
01.ukbppp	ITPA_Q9BY32_OID30082_v1_Cardiometabolic_II--HandOA-indep	ITPA_Q9BY32_OID30082_v1_Cardiometabolic_II	HandOA-indep	303782	20901	282881	Wald ratio	1	0.00934913	0.0227239	0.680762	-0.0351896	0.0538879	1.00939	0.965422	1.05537	NA	NA	NA	NA	NA	NA	NA	NA	NA	NA	NA	NA	NA	NA	NA	NA	NA	NA	NA	NA	NA	NA	NA	NA	NA	NA	NA	NA	NA	NA	NA	0.0409485	5.57211e-07	TRUE	1.71521e-271
01.ukbppp	ITPA_Q9BY32_OID30082_v1_Cardiometabolic_II--HipOA-indep	ITPA_Q9BY32_OID30082_v1_Cardiometabolic_II	HipOA-indep	353388	36445	316943	Wald ratio	1	0.00238387	0.0162158	0.883125	-0.0293991	0.0341669	1.00239	0.971029	1.03476	NA	NA	NA	NA	NA	NA	NA	NA	NA	NA	NA	NA	NA	NA	NA	NA	NA	NA	NA	NA	NA	NA	NA	NA	NA	NA	NA	NA	NA	NA	NA	0.0409485	6.1156e-08	TRUE	1.43731e-276
01.ukbppp	ITPA_Q9BY32_OID30082_v1_Cardiometabolic_II--KneeHipOA-indep	ITPA_Q9BY32_OID30082_v1_Cardiometabolic_II	KneeHipOA-indep	490345	89741	400604	Wald ratio	1	0.00686678	0.0110542	0.534474	-0.0147995	0.0285331	1.00689	0.985309	1.02894	NA	NA	NA	NA	NA	NA	NA	NA	NA	NA	NA	NA	NA	NA	NA	NA	NA	NA	NA	NA	NA	NA	NA	NA	NA	NA	NA	NA	NA	NA	NA	0.0409485	7.86953e-07	TRUE	1.70115e-281
01.ukbppp	ITPA_Q9BY32_OID30082_v1_Cardiometabolic_II--KneeOA-indep	ITPA_Q9BY32_OID30082_v1_Cardiometabolic_II	KneeOA-indep	396054	62497	333557	Wald ratio	1	0.00890584	0.0131863	0.49943	-0.0169393	0.034751	1.00895	0.983203	1.03536	NA	NA	NA	NA	NA	NA	NA	NA	NA	NA	NA	NA	NA	NA	NA	NA	NA	NA	NA	NA	NA	NA	NA	NA	NA	NA	NA	NA	NA	NA	NA	0.0409485	1.15173e-06	TRUE	7.03094e-277
01.ukbppp	ITPA_Q9BY32_OID30082_v1_Cardiometabolic_II--SpineOA-indep	ITPA_Q9BY32_OID30082_v1_Cardiometabolic_II	SpineOA-indep	333950	28372	305578	Wald ratio	1	0.0157514	0.0183791	0.391429	-0.0202716	0.0517744	1.01588	0.979932	1.05314	NA	NA	NA	NA	NA	NA	NA	NA	NA	NA	NA	NA	NA	NA	NA	NA	NA	NA	NA	NA	NA	NA	NA	NA	NA	NA	NA	NA	NA	NA	NA	0.0409485	2.19944e-06	TRUE	6.20522e-272
01.ukbppp	ITPA_Q9BY32_OID30082_v1_Cardiometabolic_II--THR-indep	ITPA_Q9BY32_OID30082_v1_Cardiometabolic_II	THR-indep	319037	23021	296016	Wald ratio	1	0.0133769	0.0194319	0.491201	-0.0247095	0.0514633	1.01347	0.975593	1.05281	NA	NA	NA	NA	NA	NA	NA	NA	NA	NA	NA	NA	NA	NA	NA	NA	NA	NA	NA	NA	NA	NA	NA	NA	NA	NA	NA	NA	NA	NA	NA	0.0409485	1.4854e-06	TRUE	1.66029e-271
01.ukbppp	ITPA_Q9BY32_OID30082_v1_Cardiometabolic_II--ThumbOA-indep	ITPA_Q9BY32_OID30082_v1_Cardiometabolic_II	ThumbOA-indep	247455	10536	236919	Wald ratio	1	0.0137625	0.0298447	0.6447	-0.0447331	0.0722582	1.01386	0.956253	1.07493	NA	NA	NA	NA	NA	NA	NA	NA	NA	NA	NA	NA	NA	NA	NA	NA	NA	NA	NA	NA	NA	NA	NA	NA	NA	NA	NA	NA	NA	NA	NA	0.0409485	8.59349e-07	TRUE	3.57909e-265
01.ukbppp	ITPA_Q9BY32_OID30082_v1_Cardiometabolic_II--TJR-indep	ITPA_Q9BY32_OID30082_v1_Cardiometabolic_II	TJR-indep	368576	40887	327689	Wald ratio	1	0.0103112	0.0152367	0.498574	-0.0195527	0.0401752	1.01036	0.980637	1.04099	NA	NA	NA	NA	NA	NA	NA	NA	NA	NA	NA	NA	NA	NA	NA	NA	NA	NA	NA	NA	NA	NA	NA	NA	NA	NA	NA	NA	NA	NA	NA	0.0409485	1.24255e-06	TRUE	3.29804e-275
01.ukbppp	ITPA_Q9BY32_OID30082_v1_Cardiometabolic_II--TKR-indep	ITPA_Q9BY32_OID30082_v1_Cardiometabolic_II	TKR-indep	252041	18200	233841	Wald ratio	1	0.0173482	0.0215859	0.421581	-0.0249601	0.0596565	1.0175	0.975349	1.06147	NA	NA	NA	NA	NA	NA	NA	NA	NA	NA	NA	NA	NA	NA	NA	NA	NA	NA	NA	NA	NA	NA	NA	NA	NA	NA	NA	NA	NA	NA	NA	0.0409485	2.56272e-06	TRUE	5.34281e-264
01.ukbppp	KEL_P23276_OID20881_v1_Neurology--AllOA-indep	KEL_P23276_OID20881_v1_Neurology	AllOA-indep	826690	177517	649173	Wald ratio	1	-0.00924187	0.00968191	0.339805	-0.0282184	0.00973468	0.990801	0.972176	1.00978	NA	NA	NA	NA	NA	NA	NA	NA	NA	NA	NA	NA	NA	NA	NA	NA	NA	NA	NA	NA	NA	NA	NA	NA	NA	NA	NA	NA	NA	NA	NA	0.0408754	1.10219e-06	TRUE	2.44854e-288
01.ukbppp	KEL_P23276_OID20881_v1_Neurology--Early_AllOA-indep	KEL_P23276_OID20881_v1_Neurology	Early_AllOA-indep	48287	6838	41449	Wald ratio	1	-0.0183292	0.0429812	0.669783	-0.102572	0.065914	0.981838	0.902513	1.06813	NA	NA	NA	NA	NA	NA	NA	NA	NA	NA	NA	NA	NA	NA	NA	NA	NA	NA	NA	NA	NA	NA	NA	NA	NA	NA	NA	NA	NA	NA	NA	0.0408754	3.76633e-06	TRUE	1.54299e-177
01.ukbppp	KEL_P23276_OID20881_v1_Neurology--FingerOA-indep	KEL_P23276_OID20881_v1_Neurology	FingerOA-indep	266618	10804	255814	Wald ratio	1	-0.00953239	0.0368831	0.79606	-0.0818232	0.0627584	0.990513	0.921435	1.06477	NA	NA	NA	NA	NA	NA	NA	NA	NA	NA	NA	NA	NA	NA	NA	NA	NA	NA	NA	NA	NA	NA	NA	NA	NA	NA	NA	NA	NA	NA	NA	0.0408754	2.50533e-07	TRUE	1.85357e-268
01.ukbppp	KEL_P23276_OID20881_v1_Neurology--HandOA-indep	KEL_P23276_OID20881_v1_Neurology	HandOA-indep	303782	20901	282881	Wald ratio	1	-0.057902	0.0254284	0.0227825	-0.107742	-0.0080624	0.943742	0.89786	0.99197	NA	NA	NA	NA	NA	NA	NA	NA	NA	NA	NA	NA	NA	NA	NA	NA	NA	NA	NA	NA	NA	NA	NA	NA	NA	NA	NA	NA	NA	NA	NA	0.0408754	1.70682e-05	TRUE	1.37703e-262
01.ukbppp	KEL_P23276_OID20881_v1_Neurology--HipOA-indep	KEL_P23276_OID20881_v1_Neurology	HipOA-indep	353388	36445	316943	Wald ratio	1	-0.00433187	0.0194899	0.82411	-0.0425321	0.0338684	0.995678	0.95836	1.03445	NA	NA	NA	NA	NA	NA	NA	NA	NA	NA	NA	NA	NA	NA	NA	NA	NA	NA	NA	NA	NA	NA	NA	NA	NA	NA	NA	NA	NA	NA	NA	0.0408754	1.39792e-07	TRUE	3.49493e-276
01.ukbppp	KEL_P23276_OID20881_v1_Neurology--KneeHipOA-indep	KEL_P23276_OID20881_v1_Neurology	KneeHipOA-indep	490345	89741	400604	Wald ratio	1	-0.0194153	0.0130612	0.13715	-0.0450153	0.00618466	0.980772	0.955983	1.0062	NA	NA	NA	NA	NA	NA	NA	NA	NA	NA	NA	NA	NA	NA	NA	NA	NA	NA	NA	NA	NA	NA	NA	NA	NA	NA	NA	NA	NA	NA	NA	0.0408754	4.5063e-06	TRUE	4.36577e-278
01.ukbppp	KEL_P23276_OID20881_v1_Neurology--KneeOA-indep	KEL_P23276_OID20881_v1_Neurology	KneeOA-indep	396054	62497	333557	Wald ratio	1	-0.0251587	0.0151644	0.0971039	-0.0548809	0.00456359	0.975155	0.946598	1.00457	NA	NA	NA	NA	NA	NA	NA	NA	NA	NA	NA	NA	NA	NA	NA	NA	NA	NA	NA	NA	NA	NA	NA	NA	NA	NA	NA	NA	NA	NA	NA	0.0408754	6.94977e-06	TRUE	1.21941e-272
01.ukbppp	KEL_P23276_OID20881_v1_Neurology--SpineOA-indep	KEL_P23276_OID20881_v1_Neurology	SpineOA-indep	333950	28372	305578	Wald ratio	1	-0.0294933	0.0214146	0.168434	-0.0714659	0.0124793	0.970937	0.931028	1.01256	NA	NA	NA	NA	NA	NA	NA	NA	NA	NA	NA	NA	NA	NA	NA	NA	NA	NA	NA	NA	NA	NA	NA	NA	NA	NA	NA	NA	NA	NA	NA	0.0408754	5.68001e-06	TRUE	1.67826e-269
01.ukbppp	KEL_P23276_OID20881_v1_Neurology--THR-indep	KEL_P23276_OID20881_v1_Neurology	THR-indep	319037	23021	296016	Wald ratio	1	0.0077933	0.0234492	0.739626	-0.0381671	0.0537537	1.00782	0.962552	1.05522	NA	NA	NA	NA	NA	NA	NA	NA	NA	NA	NA	NA	NA	NA	NA	NA	NA	NA	NA	NA	NA	NA	NA	NA	NA	NA	NA	NA	NA	NA	NA	0.0408754	3.46218e-07	TRUE	4.01661e-273
01.ukbppp	KEL_P23276_OID20881_v1_Neurology--ThumbOA-indep	KEL_P23276_OID20881_v1_Neurology	ThumbOA-indep	247455	10536	236919	Wald ratio	1	-0.0240172	0.0351858	0.49487	-0.0929814	0.0449469	0.976269	0.91121	1.04597	NA	NA	NA	NA	NA	NA	NA	NA	NA	NA	NA	NA	NA	NA	NA	NA	NA	NA	NA	NA	NA	NA	NA	NA	NA	NA	NA	NA	NA	NA	NA	0.0408754	1.88286e-06	TRUE	5.77576e-264
01.ukbppp	KEL_P23276_OID20881_v1_Neurology--TJR-indep	KEL_P23276_OID20881_v1_Neurology	TJR-indep	368576	40887	327689	Wald ratio	1	-0.000119241	0.0179487	0.994699	-0.0352988	0.0350603	0.999881	0.965317	1.03568	NA	NA	NA	NA	NA	NA	NA	NA	NA	NA	NA	NA	NA	NA	NA	NA	NA	NA	NA	NA	NA	NA	NA	NA	NA	NA	NA	NA	NA	NA	NA	0.0408754	1.19747e-10	TRUE	3.99442e-278
01.ukbppp	KEL_P23276_OID20881_v1_Neurology--TKR-indep	KEL_P23276_OID20881_v1_Neurology	TKR-indep	252041	18200	233841	Wald ratio	1	-0.00789902	0.025716	0.758719	-0.0583023	0.0425043	0.992132	0.943365	1.04342	NA	NA	NA	NA	NA	NA	NA	NA	NA	NA	NA	NA	NA	NA	NA	NA	NA	NA	NA	NA	NA	NA	NA	NA	NA	NA	NA	NA	NA	NA	NA	0.0408754	3.74346e-07	TRUE	1.72991e-266
01.ukbppp	KIAA0319_Q5VV43_OID31094_v1_Neurology_II--AllOA-indep	KIAA0319_Q5VV43_OID31094_v1_Neurology_II	AllOA-indep	826690	177517	649173	Wald ratio	1	0.00521798	0.00872811	0.549949	-0.0118891	0.0223251	1.00523	0.988181	1.02258	NA	NA	NA	NA	NA	NA	NA	NA	NA	NA	NA	NA	NA	NA	NA	NA	NA	NA	NA	NA	NA	NA	NA	NA	NA	NA	NA	NA	NA	NA	NA	0.0397739	4.32337e-07	TRUE	4.76877e-289
01.ukbppp	KIAA0319_Q5VV43_OID31094_v1_Neurology_II--Early_AllOA-indep	KIAA0319_Q5VV43_OID31094_v1_Neurology_II	Early_AllOA-indep	48287	6838	41449	Wald ratio	1	-0.0201024	0.0366601	0.583454	-0.0919563	0.0517514	0.980098	0.912145	1.05311	NA	NA	NA	NA	NA	NA	NA	NA	NA	NA	NA	NA	NA	NA	NA	NA	NA	NA	NA	NA	NA	NA	NA	NA	NA	NA	NA	NA	NA	NA	NA	0.0397739	6.22731e-06	TRUE	1.64827e-174
01.ukbppp	KIAA0319_Q5VV43_OID31094_v1_Neurology_II--FingerOA-indep	KIAA0319_Q5VV43_OID31094_v1_Neurology_II	FingerOA-indep	266618	10804	255814	Wald ratio	1	0.017636	0.0332442	0.595766	-0.0475226	0.0827947	1.01779	0.953589	1.08632	NA	NA	NA	NA	NA	NA	NA	NA	NA	NA	NA	NA	NA	NA	NA	NA	NA	NA	NA	NA	NA	NA	NA	NA	NA	NA	NA	NA	NA	NA	NA	0.0397739	1.05556e-06	TRUE	3.52592e-266
01.ukbppp	KIAA0319_Q5VV43_OID31094_v1_Neurology_II--HandOA-indep	KIAA0319_Q5VV43_OID31094_v1_Neurology_II	HandOA-indep	303782	20901	282881	Wald ratio	1	0.00608069	0.0231491	0.792801	-0.0392915	0.0514529	1.0061	0.96147	1.0528	NA	NA	NA	NA	NA	NA	NA	NA	NA	NA	NA	NA	NA	NA	NA	NA	NA	NA	NA	NA	NA	NA	NA	NA	NA	NA	NA	NA	NA	NA	NA	0.0397739	2.27132e-07	TRUE	2.44898e-271
01.ukbppp	KIAA0319_Q5VV43_OID31094_v1_Neurology_II--HipOA-indep	KIAA0319_Q5VV43_OID31094_v1_Neurology_II	HipOA-indep	353388	36445	316943	Wald ratio	1	0.0234737	0.0169592	0.16632	-0.00976638	0.0567139	1.02375	0.990281	1.05835	NA	NA	NA	NA	NA	NA	NA	NA	NA	NA	NA	NA	NA	NA	NA	NA	NA	NA	NA	NA	NA	NA	NA	NA	NA	NA	NA	NA	NA	NA	NA	0.0397739	5.42128e-06	TRUE	3.44814e-270
01.ukbppp	KIAA0319_Q5VV43_OID31094_v1_Neurology_II--KneeHipOA-indep	KIAA0319_Q5VV43_OID31094_v1_Neurology_II	KneeHipOA-indep	490345	89741	400604	Wald ratio	1	0.0129493	0.0114172	0.256713	-0.00942836	0.035327	1.01303	0.990616	1.03596	NA	NA	NA	NA	NA	NA	NA	NA	NA	NA	NA	NA	NA	NA	NA	NA	NA	NA	NA	NA	NA	NA	NA	NA	NA	NA	NA	NA	NA	NA	NA	0.0397739	2.62346e-06	TRUE	7.54039e-279
01.ukbppp	KIAA0319_Q5VV43_OID31094_v1_Neurology_II--KneeOA-indep	KIAA0319_Q5VV43_OID31094_v1_Neurology_II	KneeOA-indep	396054	62497	333557	Wald ratio	1	-0.000646253	0.0133671	0.96144	-0.0268458	0.0255533	0.999354	0.973511	1.02588	NA	NA	NA	NA	NA	NA	NA	NA	NA	NA	NA	NA	NA	NA	NA	NA	NA	NA	NA	NA	NA	NA	NA	NA	NA	NA	NA	NA	NA	NA	NA	0.0397739	5.90171e-09	TRUE	7.19911e-279
01.ukbppp	KIAA0319_Q5VV43_OID31094_v1_Neurology_II--SpineOA-indep	KIAA0319_Q5VV43_OID31094_v1_Neurology_II	SpineOA-indep	333950	28372	305578	Wald ratio	1	-0.00536851	0.0188901	0.77626	-0.0423932	0.0316561	0.994646	0.958493	1.03216	NA	NA	NA	NA	NA	NA	NA	NA	NA	NA	NA	NA	NA	NA	NA	NA	NA	NA	NA	NA	NA	NA	NA	NA	NA	NA	NA	NA	NA	NA	NA	0.0397739	2.41858e-07	TRUE	9.32535e-274
01.ukbppp	KIAA0319_Q5VV43_OID31094_v1_Neurology_II--THR-indep	KIAA0319_Q5VV43_OID31094_v1_Neurology_II	THR-indep	319037	23021	296016	Wald ratio	1	0.0467123	0.0205314	0.022896	0.00647077	0.0869537	1.04782	1.00649	1.09085	NA	NA	NA	NA	NA	NA	NA	NA	NA	NA	NA	NA	NA	NA	NA	NA	NA	NA	NA	NA	NA	NA	NA	NA	NA	NA	NA	NA	NA	NA	NA	0.0397739	1.6225e-05	TRUE	3.42886e-263
01.ukbppp	KIAA0319_Q5VV43_OID31094_v1_Neurology_II--ThumbOA-indep	KIAA0319_Q5VV43_OID31094_v1_Neurology_II	ThumbOA-indep	247455	10536	236919	Wald ratio	1	0.0294036	0.0311999	0.345975	-0.0317483	0.0905554	1.02984	0.96875	1.09478	NA	NA	NA	NA	NA	NA	NA	NA	NA	NA	NA	NA	NA	NA	NA	NA	NA	NA	NA	NA	NA	NA	NA	NA	NA	NA	NA	NA	NA	NA	NA	0.0397739	3.58923e-06	TRUE	1.21082e-261
01.ukbppp	KIAA0319_Q5VV43_OID31094_v1_Neurology_II--TJR-indep	KIAA0319_Q5VV43_OID31094_v1_Neurology_II	TJR-indep	368576	40887	327689	Wald ratio	1	0.0368903	0.01594	0.0206499	0.00564794	0.0681326	1.03758	1.00566	1.07051	NA	NA	NA	NA	NA	NA	NA	NA	NA	NA	NA	NA	NA	NA	NA	NA	NA	NA	NA	NA	NA	NA	NA	NA	NA	NA	NA	NA	NA	NA	NA	0.0397739	1.45319e-05	TRUE	3.53793e-267
01.ukbppp	KIAA0319_Q5VV43_OID31094_v1_Neurology_II--TKR-indep	KIAA0319_Q5VV43_OID31094_v1_Neurology_II	TKR-indep	252041	18200	233841	Wald ratio	1	0.0260647	0.0227632	0.252194	-0.0185512	0.0706807	1.02641	0.98162	1.07324	NA	NA	NA	NA	NA	NA	NA	NA	NA	NA	NA	NA	NA	NA	NA	NA	NA	NA	NA	NA	NA	NA	NA	NA	NA	NA	NA	NA	NA	NA	NA	0.0397739	5.20201e-06	TRUE	3.28091e-261
01.ukbppp	KIR3DL2_P43630_OID31191_v1_Oncology_II--AllOA-indep	KIR3DL2_P43630_OID31191_v1_Oncology_II	AllOA-indep	826690	177517	649173	Wald ratio	1	0.0196354	0.0223679	0.380033	-0.0242058	0.0634766	1.01983	0.976085	1.06553	NA	NA	NA	NA	NA	NA	NA	NA	NA	NA	NA	NA	NA	NA	NA	NA	NA	NA	NA	NA	NA	NA	NA	NA	NA	NA	NA	NA	NA	NA	NA	0.00740783	9.32146e-07	TRUE	9.99117e-52
01.ukbppp	KIR3DL2_P43630_OID31191_v1_Oncology_II--Early_AllOA-indep	KIR3DL2_P43630_OID31191_v1_Oncology_II	Early_AllOA-indep	48287	6838	41449	Wald ratio	1	-0.0715566	0.117537	0.542658	-0.30193	0.158817	0.930944	0.73939	1.17212	NA	NA	NA	NA	NA	NA	NA	NA	NA	NA	NA	NA	NA	NA	NA	NA	NA	NA	NA	NA	NA	NA	NA	NA	NA	NA	NA	NA	NA	NA	NA	0.00740783	7.67603e-06	TRUE	2.02218e-31
01.ukbppp	KIR3DL2_P43630_OID31191_v1_Oncology_II--FingerOA-indep	KIR3DL2_P43630_OID31191_v1_Oncology_II	FingerOA-indep	266618	10804	255814	Wald ratio	1	0.0678304	0.0892022	0.447008	-0.107006	0.242667	1.07018	0.89852	1.27464	NA	NA	NA	NA	NA	NA	NA	NA	NA	NA	NA	NA	NA	NA	NA	NA	NA	NA	NA	NA	NA	NA	NA	NA	NA	NA	NA	NA	NA	NA	NA	0.00740783	2.16877e-06	TRUE	1.75671e-47
01.ukbppp	KIR3DL2_P43630_OID31191_v1_Oncology_II--HandOA-indep	KIR3DL2_P43630_OID31191_v1_Oncology_II	HandOA-indep	303782	20901	282881	Wald ratio	1	-0.00156657	0.064711	0.980686	-0.1284	0.125267	0.998435	0.879501	1.13345	NA	NA	NA	NA	NA	NA	NA	NA	NA	NA	NA	NA	NA	NA	NA	NA	NA	NA	NA	NA	NA	NA	NA	NA	NA	NA	NA	NA	NA	NA	NA	0.00740783	1.92923e-09	TRUE	1.12615e-49
01.ukbppp	KIR3DL2_P43630_OID31191_v1_Oncology_II--HipOA-indep	KIR3DL2_P43630_OID31191_v1_Oncology_II	HipOA-indep	353388	36445	316943	Wald ratio	1	0.0147992	0.0481491	0.758569	-0.0795731	0.109171	1.01491	0.923511	1.11535	NA	NA	NA	NA	NA	NA	NA	NA	NA	NA	NA	NA	NA	NA	NA	NA	NA	NA	NA	NA	NA	NA	NA	NA	NA	NA	NA	NA	NA	NA	NA	0.00740783	2.67331e-07	TRUE	8.3271e-50
01.ukbppp	KIR3DL2_P43630_OID31191_v1_Oncology_II--KneeHipOA-indep	KIR3DL2_P43630_OID31191_v1_Oncology_II	KneeHipOA-indep	490345	89741	400604	Wald ratio	1	-0.0161639	0.0311388	0.603697	-0.0771959	0.0448681	0.983966	0.925709	1.04589	NA	NA	NA	NA	NA	NA	NA	NA	NA	NA	NA	NA	NA	NA	NA	NA	NA	NA	NA	NA	NA	NA	NA	NA	NA	NA	NA	NA	NA	NA	NA	0.00740783	5.49524e-07	TRUE	1.03229e-50
01.ukbppp	KIR3DL2_P43630_OID31191_v1_Oncology_II--KneeOA-indep	KIR3DL2_P43630_OID31191_v1_Oncology_II	KneeOA-indep	396054	62497	333557	Wald ratio	1	-0.0291808	0.0368295	0.428173	-0.101367	0.043005	0.971241	0.903602	1.04394	NA	NA	NA	NA	NA	NA	NA	NA	NA	NA	NA	NA	NA	NA	NA	NA	NA	NA	NA	NA	NA	NA	NA	NA	NA	NA	NA	NA	NA	NA	NA	0.00740783	1.58508e-06	TRUE	2.05688e-49
01.ukbppp	KIR3DL2_P43630_OID31191_v1_Oncology_II--SpineOA-indep	KIR3DL2_P43630_OID31191_v1_Oncology_II	SpineOA-indep	333950	28372	305578	Wald ratio	1	0.0173845	0.0508948	0.732669	-0.0823694	0.117138	1.01754	0.920932	1.12428	NA	NA	NA	NA	NA	NA	NA	NA	NA	NA	NA	NA	NA	NA	NA	NA	NA	NA	NA	NA	NA	NA	NA	NA	NA	NA	NA	NA	NA	NA	NA	0.00740783	3.49381e-07	TRUE	1.7321e-49
01.ukbppp	KIR3DL2_P43630_OID31191_v1_Oncology_II--THR-indep	KIR3DL2_P43630_OID31191_v1_Oncology_II	THR-indep	319037	23021	296016	Wald ratio	1	-0.000837226	0.0563046	0.988136	-0.111194	0.10952	0.999163	0.894765	1.11574	NA	NA	NA	NA	NA	NA	NA	NA	NA	NA	NA	NA	NA	NA	NA	NA	NA	NA	NA	NA	NA	NA	NA	NA	NA	NA	NA	NA	NA	NA	NA	0.00740783	6.93042e-10	TRUE	6.43222e-50
01.ukbppp	KIR3DL2_P43630_OID31191_v1_Oncology_II--ThumbOA-indep	KIR3DL2_P43630_OID31191_v1_Oncology_II	ThumbOA-indep	247455	10536	236919	Wald ratio	1	0.0457919	0.0820996	0.577008	-0.115123	0.206707	1.04686	0.891256	1.22962	NA	NA	NA	NA	NA	NA	NA	NA	NA	NA	NA	NA	NA	NA	NA	NA	NA	NA	NA	NA	NA	NA	NA	NA	NA	NA	NA	NA	NA	NA	NA	0.00740783	1.25719e-06	TRUE	1.78555e-47
01.ukbppp	KIR3DL2_P43630_OID31191_v1_Oncology_II--TJR-indep	KIR3DL2_P43630_OID31191_v1_Oncology_II	TJR-indep	368576	40887	327689	Wald ratio	1	-0.0508648	0.0434656	0.241907	-0.136057	0.0343277	0.950407	0.872793	1.03492	NA	NA	NA	NA	NA	NA	NA	NA	NA	NA	NA	NA	NA	NA	NA	NA	NA	NA	NA	NA	NA	NA	NA	NA	NA	NA	NA	NA	NA	NA	NA	0.00740783	3.71552e-06	TRUE	2.11109e-48
01.ukbppp	KIR3DL2_P43630_OID31191_v1_Oncology_II--TKR-indep	KIR3DL2_P43630_OID31191_v1_Oncology_II	TKR-indep	252041	18200	233841	Wald ratio	1	-0.144672	0.0615742	0.018796	-0.265357	-0.0239864	0.865306	0.766932	0.976299	NA	NA	NA	NA	NA	NA	NA	NA	NA	NA	NA	NA	NA	NA	NA	NA	NA	NA	NA	NA	NA	NA	NA	NA	NA	NA	NA	NA	NA	NA	NA	0.00740783	2.19028e-05	TRUE	8.00082e-44
01.ukbppp	KIT_P10721_OID20370_v1_Cardiometabolic--AllOA-indep	KIT_P10721_OID20370_v1_Cardiometabolic	AllOA-indep	826690	177517	649173	Wald ratio	1	0.0267052	0.0472604	0.572029	-0.0659251	0.119336	1.02707	0.936201	1.12675	NA	NA	NA	NA	NA	NA	NA	NA	NA	NA	NA	NA	NA	NA	NA	NA	NA	NA	NA	NA	NA	NA	NA	NA	NA	NA	NA	NA	NA	NA	NA	0.00162202	3.8624e-07	TRUE	9.11857e-13
01.ukbppp	KIT_P10721_OID20370_v1_Cardiometabolic--Early_AllOA-indep	KIT_P10721_OID20370_v1_Cardiometabolic	Early_AllOA-indep	48287	6838	41449	Wald ratio	1	0.0352591	0.202262	0.861611	-0.361175	0.431694	1.03589	0.696857	1.53986	NA	NA	NA	NA	NA	NA	NA	NA	NA	NA	NA	NA	NA	NA	NA	NA	NA	NA	NA	NA	NA	NA	NA	NA	NA	NA	NA	NA	NA	NA	NA	0.00162202	6.29367e-07	TRUE	2.59045e-08
01.ukbppp	KIT_P10721_OID20370_v1_Cardiometabolic--FingerOA-indep	KIT_P10721_OID20370_v1_Cardiometabolic	FingerOA-indep	266618	10804	255814	Wald ratio	1	0.263047	0.195099	0.177569	-0.119346	0.645441	1.30089	0.887501	1.90683	NA	NA	NA	NA	NA	NA	NA	NA	NA	NA	NA	NA	NA	NA	NA	NA	NA	NA	NA	NA	NA	NA	NA	NA	NA	NA	NA	NA	NA	NA	NA	0.00162202	6.81824e-06	TRUE	6.95266e-11
01.ukbppp	KIT_P10721_OID20370_v1_Cardiometabolic--HandOA-indep	KIT_P10721_OID20370_v1_Cardiometabolic	HandOA-indep	303782	20901	282881	Wald ratio	1	0.0808606	0.130984	0.537016	-0.175868	0.337589	1.08422	0.838729	1.40156	NA	NA	NA	NA	NA	NA	NA	NA	NA	NA	NA	NA	NA	NA	NA	NA	NA	NA	NA	NA	NA	NA	NA	NA	NA	NA	NA	NA	NA	NA	NA	0.00162202	1.25452e-06	TRUE	8.68315e-12
01.ukbppp	KIT_P10721_OID20370_v1_Cardiometabolic--HipOA-indep	KIT_P10721_OID20370_v1_Cardiometabolic	HipOA-indep	353388	36445	316943	Wald ratio	1	0.00409807	0.0950442	0.965608	-0.182189	0.190385	1.00411	0.833444	1.20971	NA	NA	NA	NA	NA	NA	NA	NA	NA	NA	NA	NA	NA	NA	NA	NA	NA	NA	NA	NA	NA	NA	NA	NA	NA	NA	NA	NA	NA	NA	NA	0.00162202	5.26089e-09	TRUE	1.67658e-12
01.ukbppp	KIT_P10721_OID20370_v1_Cardiometabolic--KneeHipOA-indep	KIT_P10721_OID20370_v1_Cardiometabolic	KneeHipOA-indep	490345	89741	400604	Wald ratio	1	-0.07146	0.0632778	0.258768	-0.195484	0.0525644	0.931033	0.822436	1.05397	NA	NA	NA	NA	NA	NA	NA	NA	NA	NA	NA	NA	NA	NA	NA	NA	NA	NA	NA	NA	NA	NA	NA	NA	NA	NA	NA	NA	NA	NA	NA	0.00162202	2.60089e-06	TRUE	6.29055e-12
01.ukbppp	KIT_P10721_OID20370_v1_Cardiometabolic--KneeOA-indep	KIT_P10721_OID20370_v1_Cardiometabolic	KneeOA-indep	396054	62497	333557	Wald ratio	1	-0.116472	0.0732299	0.111722	-0.260003	0.0270585	0.890055	0.77105	1.02743	NA	NA	NA	NA	NA	NA	NA	NA	NA	NA	NA	NA	NA	NA	NA	NA	NA	NA	NA	NA	NA	NA	NA	NA	NA	NA	NA	NA	NA	NA	NA	0.00162202	6.38724e-06	TRUE	2.7462e-11
01.ukbppp	KIT_P10721_OID20370_v1_Cardiometabolic--SpineOA-indep	KIT_P10721_OID20370_v1_Cardiometabolic	SpineOA-indep	333950	28372	305578	Wald ratio	1	0.0339875	0.103358	0.742282	-0.168594	0.236569	1.03457	0.844852	1.26689	NA	NA	NA	NA	NA	NA	NA	NA	NA	NA	NA	NA	NA	NA	NA	NA	NA	NA	NA	NA	NA	NA	NA	NA	NA	NA	NA	NA	NA	NA	NA	0.00162202	3.23798e-07	TRUE	3.54345e-12
01.ukbppp	KIT_P10721_OID20370_v1_Cardiometabolic--THR-indep	KIT_P10721_OID20370_v1_Cardiometabolic	THR-indep	319037	23021	296016	Wald ratio	1	0.0498346	0.115161	0.665206	-0.175882	0.275551	1.0511	0.838717	1.31726	NA	NA	NA	NA	NA	NA	NA	NA	NA	NA	NA	NA	NA	NA	NA	NA	NA	NA	NA	NA	NA	NA	NA	NA	NA	NA	NA	NA	NA	NA	NA	0.00162202	5.86961e-07	TRUE	5.02058e-12
01.ukbppp	KIT_P10721_OID20370_v1_Cardiometabolic--ThumbOA-indep	KIT_P10721_OID20370_v1_Cardiometabolic	ThumbOA-indep	247455	10536	236919	Wald ratio	1	0.0630322	0.181774	0.728771	-0.293245	0.41931	1.06506	0.745839	1.52091	NA	NA	NA	NA	NA	NA	NA	NA	NA	NA	NA	NA	NA	NA	NA	NA	NA	NA	NA	NA	NA	NA	NA	NA	NA	NA	NA	NA	NA	NA	NA	0.00162202	4.85924e-07	TRUE	8.89657e-12
01.ukbppp	KIT_P10721_OID20370_v1_Cardiometabolic--TJR-indep	KIT_P10721_OID20370_v1_Cardiometabolic	TJR-indep	368576	40887	327689	Wald ratio	1	-0.0447934	0.088532	0.612887	-0.218316	0.128729	0.956195	0.803871	1.13738	NA	NA	NA	NA	NA	NA	NA	NA	NA	NA	NA	NA	NA	NA	NA	NA	NA	NA	NA	NA	NA	NA	NA	NA	NA	NA	NA	NA	NA	NA	NA	0.00162202	6.94548e-07	TRUE	3.97743e-12
01.ukbppp	KIT_P10721_OID20370_v1_Cardiometabolic--TKR-indep	KIT_P10721_OID20370_v1_Cardiometabolic	TKR-indep	252041	18200	233841	Wald ratio	1	-0.0812134	0.12648	0.520806	-0.329115	0.166688	0.921997	0.719561	1.18139	NA	NA	NA	NA	NA	NA	NA	NA	NA	NA	NA	NA	NA	NA	NA	NA	NA	NA	NA	NA	NA	NA	NA	NA	NA	NA	NA	NA	NA	NA	NA	0.00162202	1.63585e-06	TRUE	1.69207e-11
01.ukbppp	KITLG_P21583_OID20196_v1_Cardiometabolic--AllOA-indep	KITLG_P21583_OID20196_v1_Cardiometabolic	AllOA-indep	826690	177517	649173	Wald ratio	1	0.020162	0.0487987	0.679484	-0.0754834	0.115807	1.02037	0.927295	1.12278	NA	NA	NA	NA	NA	NA	NA	NA	NA	NA	NA	NA	NA	NA	NA	NA	NA	NA	NA	NA	NA	NA	NA	NA	NA	NA	NA	NA	NA	NA	NA	0.00143094	2.06496e-07	TRUE	1.72708e-11
01.ukbppp	KITLG_P21583_OID20196_v1_Cardiometabolic--Early_AllOA-indep	KITLG_P21583_OID20196_v1_Cardiometabolic	Early_AllOA-indep	48287	6838	41449	Wald ratio	1	-0.0540659	0.20927	0.796133	-0.464235	0.356103	0.94737	0.628616	1.42775	NA	NA	NA	NA	NA	NA	NA	NA	NA	NA	NA	NA	NA	NA	NA	NA	NA	NA	NA	NA	NA	NA	NA	NA	NA	NA	NA	NA	NA	NA	NA	0.00143094	1.38238e-06	TRUE	2.39598e-07
01.ukbppp	KITLG_P21583_OID20196_v1_Cardiometabolic--FingerOA-indep	KITLG_P21583_OID20196_v1_Cardiometabolic	FingerOA-indep	266618	10804	255814	Wald ratio	1	-0.0509259	0.188728	0.787285	-0.420832	0.31898	0.950349	0.6565	1.37572	NA	NA	NA	NA	NA	NA	NA	NA	NA	NA	NA	NA	NA	NA	NA	NA	NA	NA	NA	NA	NA	NA	NA	NA	NA	NA	NA	NA	NA	NA	NA	0.00143094	2.731e-07	TRUE	1.08282e-10
01.ukbppp	KITLG_P21583_OID20196_v1_Cardiometabolic--HandOA-indep	KITLG_P21583_OID20196_v1_Cardiometabolic	HandOA-indep	303782	20901	282881	Wald ratio	1	-0.130437	0.13032	0.316878	-0.385864	0.124991	0.877712	0.679863	1.13314	NA	NA	NA	NA	NA	NA	NA	NA	NA	NA	NA	NA	NA	NA	NA	NA	NA	NA	NA	NA	NA	NA	NA	NA	NA	NA	NA	NA	NA	NA	NA	0.00143094	3.29774e-06	TRUE	3.50912e-10
01.ukbppp	KITLG_P21583_OID20196_v1_Cardiometabolic--HipOA-indep	KITLG_P21583_OID20196_v1_Cardiometabolic	HipOA-indep	353388	36445	316943	Wald ratio	1	-0.0637712	0.0981671	0.515938	-0.256179	0.128636	0.93822	0.774004	1.13728	NA	NA	NA	NA	NA	NA	NA	NA	NA	NA	NA	NA	NA	NA	NA	NA	NA	NA	NA	NA	NA	NA	NA	NA	NA	NA	NA	NA	NA	NA	NA	0.00143094	1.19418e-06	TRUE	1.15071e-10
01.ukbppp	KITLG_P21583_OID20196_v1_Cardiometabolic--KneeHipOA-indep	KITLG_P21583_OID20196_v1_Cardiometabolic	KneeHipOA-indep	490345	89741	400604	Wald ratio	1	-0.00576107	0.0655379	0.929953	-0.134215	0.122693	0.994255	0.874402	1.13054	NA	NA	NA	NA	NA	NA	NA	NA	NA	NA	NA	NA	NA	NA	NA	NA	NA	NA	NA	NA	NA	NA	NA	NA	NA	NA	NA	NA	NA	NA	NA	0.00143094	1.57587e-08	TRUE	2.12396e-11
01.ukbppp	KITLG_P21583_OID20196_v1_Cardiometabolic--KneeOA-indep	KITLG_P21583_OID20196_v1_Cardiometabolic	KneeOA-indep	396054	62497	333557	Wald ratio	1	0.0547604	0.0770478	0.47725	-0.0962533	0.205774	1.05629	0.908234	1.22848	NA	NA	NA	NA	NA	NA	NA	NA	NA	NA	NA	NA	NA	NA	NA	NA	NA	NA	NA	NA	NA	NA	NA	NA	NA	NA	NA	NA	NA	NA	NA	0.00143094	1.27544e-06	TRUE	9.82078e-11
01.ukbppp	KITLG_P21583_OID20196_v1_Cardiometabolic--SpineOA-indep	KITLG_P21583_OID20196_v1_Cardiometabolic	SpineOA-indep	333950	28372	305578	Wald ratio	1	0.165057	0.107697	0.125373	-0.0460291	0.376142	1.17946	0.955014	1.45665	NA	NA	NA	NA	NA	NA	NA	NA	NA	NA	NA	NA	NA	NA	NA	NA	NA	NA	NA	NA	NA	NA	NA	NA	NA	NA	NA	NA	NA	NA	NA	0.00143094	7.03365e-06	TRUE	7.4301e-10
01.ukbppp	KITLG_P21583_OID20196_v1_Cardiometabolic--THR-indep	KITLG_P21583_OID20196_v1_Cardiometabolic	THR-indep	319037	23021	296016	Wald ratio	1	-0.0418894	0.119698	0.726369	-0.276497	0.192718	0.958976	0.758436	1.21254	NA	NA	NA	NA	NA	NA	NA	NA	NA	NA	NA	NA	NA	NA	NA	NA	NA	NA	NA	NA	NA	NA	NA	NA	NA	NA	NA	NA	NA	NA	NA	0.00143094	3.83883e-07	TRUE	8.12291e-11
01.ukbppp	KITLG_P21583_OID20196_v1_Cardiometabolic--ThumbOA-indep	KITLG_P21583_OID20196_v1_Cardiometabolic	ThumbOA-indep	247455	10536	236919	Wald ratio	1	-0.313996	0.178669	0.0788459	-0.664186	0.0361943	0.730522	0.514692	1.03686	NA	NA	NA	NA	NA	NA	NA	NA	NA	NA	NA	NA	NA	NA	NA	NA	NA	NA	NA	NA	NA	NA	NA	NA	NA	NA	NA	NA	NA	NA	NA	0.00143094	1.24812e-05	TRUE	3.44861e-09
01.ukbppp	KITLG_P21583_OID20196_v1_Cardiometabolic--TJR-indep	KITLG_P21583_OID20196_v1_Cardiometabolic	TJR-indep	368576	40887	327689	Wald ratio	1	0.141888	0.0940695	0.131469	-0.0424879	0.326265	1.15245	0.958402	1.38578	NA	NA	NA	NA	NA	NA	NA	NA	NA	NA	NA	NA	NA	NA	NA	NA	NA	NA	NA	NA	NA	NA	NA	NA	NA	NA	NA	NA	NA	NA	NA	0.00143094	6.17263e-06	TRUE	5.20578e-10
01.ukbppp	KITLG_P21583_OID20196_v1_Cardiometabolic--TKR-indep	KITLG_P21583_OID20196_v1_Cardiometabolic	TKR-indep	252041	18200	233841	Wald ratio	1	0.313795	0.133155	0.0184426	0.0528107	0.574779	1.36861	1.05423	1.77674	NA	NA	NA	NA	NA	NA	NA	NA	NA	NA	NA	NA	NA	NA	NA	NA	NA	NA	NA	NA	NA	NA	NA	NA	NA	NA	NA	NA	NA	NA	NA	0.00143094	2.20345e-05	TRUE	1.09737e-08
01.ukbppp	KLK1_P06870_OID21499_v1_Oncology--AllOA-indep	KLK1_P06870_OID21499_v1_Oncology	AllOA-indep	826690	177517	649173	Wald ratio	1	-0.0208662	0.0147712	0.157765	-0.0498178	0.00808536	0.97935	0.951403	1.00812	NA	NA	NA	NA	NA	NA	NA	NA	NA	NA	NA	NA	NA	NA	NA	NA	NA	NA	NA	NA	NA	NA	NA	NA	NA	NA	NA	NA	NA	NA	NA	0.013733	2.41386e-06	TRUE	2.56701e-96
01.ukbppp	KLK1_P06870_OID21499_v1_Oncology--Early_AllOA-indep	KLK1_P06870_OID21499_v1_Oncology	Early_AllOA-indep	48287	6838	41449	Wald ratio	1	-0.0343242	0.0642889	0.593407	-0.160331	0.091682	0.966258	0.851862	1.09602	NA	NA	NA	NA	NA	NA	NA	NA	NA	NA	NA	NA	NA	NA	NA	NA	NA	NA	NA	NA	NA	NA	NA	NA	NA	NA	NA	NA	NA	NA	NA	0.013733	5.90365e-06	TRUE	4.63147e-59
01.ukbppp	KLK1_P06870_OID21499_v1_Oncology--FingerOA-indep	KLK1_P06870_OID21499_v1_Oncology	FingerOA-indep	266618	10804	255814	Wald ratio	1	-0.0634784	0.0578773	0.27274	-0.176918	0.0499611	0.938494	0.837849	1.05123	NA	NA	NA	NA	NA	NA	NA	NA	NA	NA	NA	NA	NA	NA	NA	NA	NA	NA	NA	NA	NA	NA	NA	NA	NA	NA	NA	NA	NA	NA	NA	0.013733	4.51179e-06	TRUE	2.45645e-88
01.ukbppp	KLK1_P06870_OID21499_v1_Oncology--HandOA-indep	KLK1_P06870_OID21499_v1_Oncology	HandOA-indep	303782	20901	282881	Wald ratio	1	0.0105587	0.039553	0.789507	-0.0669651	0.0880825	1.01061	0.935228	1.09208	NA	NA	NA	NA	NA	NA	NA	NA	NA	NA	NA	NA	NA	NA	NA	NA	NA	NA	NA	NA	NA	NA	NA	NA	NA	NA	NA	NA	NA	NA	NA	0.013733	2.34586e-07	TRUE	4.92935e-92
01.ukbppp	KLK1_P06870_OID21499_v1_Oncology--HipOA-indep	KLK1_P06870_OID21499_v1_Oncology	HipOA-indep	353388	36445	316943	Wald ratio	1	-0.0242978	0.0295946	0.411634	-0.0823032	0.0337076	0.975995	0.920993	1.03428	NA	NA	NA	NA	NA	NA	NA	NA	NA	NA	NA	NA	NA	NA	NA	NA	NA	NA	NA	NA	NA	NA	NA	NA	NA	NA	NA	NA	NA	NA	NA	0.013733	1.90748e-06	TRUE	6.51035e-92
01.ukbppp	KLK1_P06870_OID21499_v1_Oncology--KneeHipOA-indep	KLK1_P06870_OID21499_v1_Oncology	KneeHipOA-indep	490345	89741	400604	Wald ratio	1	-0.0113313	0.0197832	0.566799	-0.0501062	0.0274437	0.988733	0.951128	1.02782	NA	NA	NA	NA	NA	NA	NA	NA	NA	NA	NA	NA	NA	NA	NA	NA	NA	NA	NA	NA	NA	NA	NA	NA	NA	NA	NA	NA	NA	NA	NA	0.013733	6.69059e-07	TRUE	4.92678e-95
01.ukbppp	KLK1_P06870_OID21499_v1_Oncology--KneeOA-indep	KLK1_P06870_OID21499_v1_Oncology	KneeOA-indep	396054	62497	333557	Wald ratio	1	0.000447483	0.0220667	0.983821	-0.0428033	0.0436983	1.00045	0.9581	1.04467	NA	NA	NA	NA	NA	NA	NA	NA	NA	NA	NA	NA	NA	NA	NA	NA	NA	NA	NA	NA	NA	NA	NA	NA	NA	NA	NA	NA	NA	NA	NA	0.013733	1.03831e-09	TRUE	7.06884e-95
01.ukbppp	KLK1_P06870_OID21499_v1_Oncology--SpineOA-indep	KLK1_P06870_OID21499_v1_Oncology	SpineOA-indep	333950	28372	305578	Wald ratio	1	-0.0304014	0.0326658	0.35202	-0.0944264	0.0336236	0.970056	0.909895	1.0342	NA	NA	NA	NA	NA	NA	NA	NA	NA	NA	NA	NA	NA	NA	NA	NA	NA	NA	NA	NA	NA	NA	NA	NA	NA	NA	NA	NA	NA	NA	NA	0.013733	2.59371e-06	TRUE	4.13828e-91
01.ukbppp	KLK1_P06870_OID21499_v1_Oncology--THR-indep	KLK1_P06870_OID21499_v1_Oncology	THR-indep	319037	23021	296016	Wald ratio	1	-0.0209103	0.0362514	0.564066	-0.0919631	0.0501426	0.979307	0.912139	1.05142	NA	NA	NA	NA	NA	NA	NA	NA	NA	NA	NA	NA	NA	NA	NA	NA	NA	NA	NA	NA	NA	NA	NA	NA	NA	NA	NA	NA	NA	NA	NA	0.013733	1.04287e-06	TRUE	1.23275e-91
01.ukbppp	KLK1_P06870_OID21499_v1_Oncology--ThumbOA-indep	KLK1_P06870_OID21499_v1_Oncology	ThumbOA-indep	247455	10536	236919	Wald ratio	1	-0.0467731	0.0547304	0.392767	-0.154045	0.0604984	0.954304	0.857234	1.06237	NA	NA	NA	NA	NA	NA	NA	NA	NA	NA	NA	NA	NA	NA	NA	NA	NA	NA	NA	NA	NA	NA	NA	NA	NA	NA	NA	NA	NA	NA	NA	0.013733	2.9515e-06	TRUE	3.36204e-88
01.ukbppp	KLK1_P06870_OID21499_v1_Oncology--TJR-indep	KLK1_P06870_OID21499_v1_Oncology	TJR-indep	368576	40887	327689	Wald ratio	1	-0.00381746	0.0277708	0.890665	-0.0582483	0.0506134	0.99619	0.943416	1.05192	NA	NA	NA	NA	NA	NA	NA	NA	NA	NA	NA	NA	NA	NA	NA	NA	NA	NA	NA	NA	NA	NA	NA	NA	NA	NA	NA	NA	NA	NA	NA	0.013733	5.12682e-08	TRUE	4.90236e-94
01.ukbppp	KLK1_P06870_OID21499_v1_Oncology--TKR-indep	KLK1_P06870_OID21499_v1_Oncology	TKR-indep	252041	18200	233841	Wald ratio	1	-0.0164549	0.0393971	0.676189	-0.0936733	0.0607634	0.98368	0.91058	1.06265	NA	NA	NA	NA	NA	NA	NA	NA	NA	NA	NA	NA	NA	NA	NA	NA	NA	NA	NA	NA	NA	NA	NA	NA	NA	NA	NA	NA	NA	NA	NA	0.013733	6.92144e-07	TRUE	1.03117e-89
01.ukbppp	KLK14_Q9P0G3_OID21407_v1_Oncology--AllOA-indep	KLK14_Q9P0G3_OID21407_v1_Oncology	AllOA-indep	826690	177517	649173	Wald ratio	1	-0.00988038	0.0082309	0.229984	-0.0260129	0.00625219	0.990168	0.974322	1.00627	NA	NA	NA	NA	NA	NA	NA	NA	NA	NA	NA	NA	NA	NA	NA	NA	NA	NA	NA	NA	NA	NA	NA	NA	NA	NA	NA	NA	NA	NA	NA	0.0396442	1.74305e-06	TRUE	4.0984e-287
01.ukbppp	KLK14_Q9P0G3_OID21407_v1_Oncology--Early_AllOA-indep	KLK14_Q9P0G3_OID21407_v1_Oncology	Early_AllOA-indep	48287	6838	41449	Wald ratio	1	-0.0402434	0.0381721	0.291762	-0.115061	0.0345739	0.960556	0.891312	1.03518	NA	NA	NA	NA	NA	NA	NA	NA	NA	NA	NA	NA	NA	NA	NA	NA	NA	NA	NA	NA	NA	NA	NA	NA	NA	NA	NA	NA	NA	NA	NA	0.0396442	2.30189e-05	TRUE	2.63432e-170
01.ukbppp	KLK14_Q9P0G3_OID21407_v1_Oncology--FingerOA-indep	KLK14_Q9P0G3_OID21407_v1_Oncology	FingerOA-indep	266618	10804	255814	Wald ratio	1	0.0355573	0.0286536	0.214628	-0.0206036	0.0917183	1.0362	0.979607	1.09606	NA	NA	NA	NA	NA	NA	NA	NA	NA	NA	NA	NA	NA	NA	NA	NA	NA	NA	NA	NA	NA	NA	NA	NA	NA	NA	NA	NA	NA	NA	NA	0.0396442	5.77584e-06	TRUE	1.82733e-262
01.ukbppp	KLK14_Q9P0G3_OID21407_v1_Oncology--HandOA-indep	KLK14_Q9P0G3_OID21407_v1_Oncology	HandOA-indep	303782	20901	282881	Wald ratio	1	0.0235287	0.021664	0.277446	-0.0189327	0.0659901	1.02381	0.981245	1.06822	NA	NA	NA	NA	NA	NA	NA	NA	NA	NA	NA	NA	NA	NA	NA	NA	NA	NA	NA	NA	NA	NA	NA	NA	NA	NA	NA	NA	NA	NA	NA	0.0396442	3.88293e-06	TRUE	2.9233e-267
01.ukbppp	KLK14_Q9P0G3_OID21407_v1_Oncology--HipOA-indep	KLK14_Q9P0G3_OID21407_v1_Oncology	HipOA-indep	353388	36445	316943	Wald ratio	1	-0.019115	0.0165758	0.248833	-0.0516036	0.0133735	0.981067	0.949705	1.01346	NA	NA	NA	NA	NA	NA	NA	NA	NA	NA	NA	NA	NA	NA	NA	NA	NA	NA	NA	NA	NA	NA	NA	NA	NA	NA	NA	NA	NA	NA	NA	0.0396442	3.76314e-06	TRUE	3.8692e-271
01.ukbppp	KLK14_Q9P0G3_OID21407_v1_Oncology--KneeHipOA-indep	KLK14_Q9P0G3_OID21407_v1_Oncology	KneeHipOA-indep	490345	89741	400604	Wald ratio	1	-0.0181124	0.0113183	0.109538	-0.0402963	0.00407148	0.982051	0.960505	1.00408	NA	NA	NA	NA	NA	NA	NA	NA	NA	NA	NA	NA	NA	NA	NA	NA	NA	NA	NA	NA	NA	NA	NA	NA	NA	NA	NA	NA	NA	NA	NA	0.0396442	5.2226e-06	TRUE	6.12524e-277
01.ukbppp	KLK14_Q9P0G3_OID21407_v1_Oncology--KneeOA-indep	KLK14_Q9P0G3_OID21407_v1_Oncology	KneeOA-indep	396054	62497	333557	Wald ratio	1	-0.0206412	0.0134068	0.123657	-0.0469184	0.00563614	0.97957	0.954165	1.00565	NA	NA	NA	NA	NA	NA	NA	NA	NA	NA	NA	NA	NA	NA	NA	NA	NA	NA	NA	NA	NA	NA	NA	NA	NA	NA	NA	NA	NA	NA	NA	0.0396442	5.98502e-06	TRUE	2.4967e-272
01.ukbppp	KLK14_Q9P0G3_OID21407_v1_Oncology--SpineOA-indep	KLK14_Q9P0G3_OID21407_v1_Oncology	SpineOA-indep	333950	28372	305578	Wald ratio	1	-0.00713661	0.0190124	0.707388	-0.0444009	0.0301277	0.992889	0.95657	1.03059	NA	NA	NA	NA	NA	NA	NA	NA	NA	NA	NA	NA	NA	NA	NA	NA	NA	NA	NA	NA	NA	NA	NA	NA	NA	NA	NA	NA	NA	NA	NA	0.0396442	4.21921e-07	TRUE	3.06752e-273
01.ukbppp	KLK14_Q9P0G3_OID21407_v1_Oncology--THR-indep	KLK14_Q9P0G3_OID21407_v1_Oncology	THR-indep	319037	23021	296016	Wald ratio	1	-0.00493205	0.0191743	0.797008	-0.0425137	0.0326496	0.99508	0.958377	1.03319	NA	NA	NA	NA	NA	NA	NA	NA	NA	NA	NA	NA	NA	NA	NA	NA	NA	NA	NA	NA	NA	NA	NA	NA	NA	NA	NA	NA	NA	NA	NA	0.0396442	2.07385e-07	TRUE	1.34959e-272
01.ukbppp	KLK14_Q9P0G3_OID21407_v1_Oncology--ThumbOA-indep	KLK14_Q9P0G3_OID21407_v1_Oncology	ThumbOA-indep	247455	10536	236919	Wald ratio	1	0.03686	0.0276575	0.18262	-0.0173487	0.0910686	1.03755	0.982801	1.09534	NA	NA	NA	NA	NA	NA	NA	NA	NA	NA	NA	NA	NA	NA	NA	NA	NA	NA	NA	NA	NA	NA	NA	NA	NA	NA	NA	NA	NA	NA	NA	0.0396442	7.1778e-06	TRUE	1.71163e-259
01.ukbppp	KLK14_Q9P0G3_OID21407_v1_Oncology--TJR-indep	KLK14_Q9P0G3_OID21407_v1_Oncology	TJR-indep	368576	40887	327689	Wald ratio	1	-0.0096542	0.0150551	0.521354	-0.0391621	0.0198537	0.990392	0.961595	1.02005	NA	NA	NA	NA	NA	NA	NA	NA	NA	NA	NA	NA	NA	NA	NA	NA	NA	NA	NA	NA	NA	NA	NA	NA	NA	NA	NA	NA	NA	NA	NA	0.0396442	1.11569e-06	TRUE	1.65928e-274
01.ukbppp	KLK14_Q9P0G3_OID21407_v1_Oncology--TKR-indep	KLK14_Q9P0G3_OID21407_v1_Oncology	TKR-indep	252041	18200	233841	Wald ratio	1	-0.0101569	0.0214507	0.635858	-0.0522003	0.0318866	0.989895	0.949139	1.0324	NA	NA	NA	NA	NA	NA	NA	NA	NA	NA	NA	NA	NA	NA	NA	NA	NA	NA	NA	NA	NA	NA	NA	NA	NA	NA	NA	NA	NA	NA	NA	0.0396442	8.89546e-07	TRUE	1.41392e-264
01.ukbppp	KLK3_P07288_OID30364_v1_Cardiometabolic_II--AllOA-indep	KLK3_P07288_OID30364_v1_Cardiometabolic_II	AllOA-indep	826690	177517	649173	Wald ratio	1	0.00124404	0.0445387	0.977717	-0.0860518	0.0885399	1.00124	0.917547	1.09258	NA	NA	NA	NA	NA	NA	NA	NA	NA	NA	NA	NA	NA	NA	NA	NA	NA	NA	NA	NA	NA	NA	NA	NA	NA	NA	NA	NA	NA	NA	NA	0.00402693	9.43736e-10	TRUE	1.9843e-30
01.ukbppp	KLK3_P07288_OID30364_v1_Cardiometabolic_II--Early_AllOA-indep	KLK3_P07288_OID30364_v1_Cardiometabolic_II	Early_AllOA-indep	48287	6838	41449	Wald ratio	1	-0.0706819	0.217357	0.745038	-0.496701	0.355337	0.931758	0.608535	1.42666	NA	NA	NA	NA	NA	NA	NA	NA	NA	NA	NA	NA	NA	NA	NA	NA	NA	NA	NA	NA	NA	NA	NA	NA	NA	NA	NA	NA	NA	NA	NA	0.00402693	2.19009e-06	TRUE	1.94576e-18
01.ukbppp	KLK3_P07288_OID30364_v1_Cardiometabolic_II--FingerOA-indep	KLK3_P07288_OID30364_v1_Cardiometabolic_II	FingerOA-indep	266618	10804	255814	Wald ratio	1	-0.00663021	0.175816	0.969918	-0.35123	0.33797	0.993392	0.703822	1.4021	NA	NA	NA	NA	NA	NA	NA	NA	NA	NA	NA	NA	NA	NA	NA	NA	NA	NA	NA	NA	NA	NA	NA	NA	NA	NA	NA	NA	NA	NA	NA	0.00402693	5.33398e-09	TRUE	3.40814e-28
01.ukbppp	KLK3_P07288_OID30364_v1_Cardiometabolic_II--HandOA-indep	KLK3_P07288_OID30364_v1_Cardiometabolic_II	HandOA-indep	303782	20901	282881	Wald ratio	1	0.0289821	0.119006	0.807591	-0.204269	0.262233	1.02941	0.815243	1.29983	NA	NA	NA	NA	NA	NA	NA	NA	NA	NA	NA	NA	NA	NA	NA	NA	NA	NA	NA	NA	NA	NA	NA	NA	NA	NA	NA	NA	NA	NA	NA	0.00402693	1.95238e-07	TRUE	2.97015e-28
01.ukbppp	KLK3_P07288_OID30364_v1_Cardiometabolic_II--HipOA-indep	KLK3_P07288_OID30364_v1_Cardiometabolic_II	HipOA-indep	353388	36445	316943	Wald ratio	1	-0.0361729	0.0922057	0.694832	-0.216896	0.14455	0.964474	0.805014	1.15552	NA	NA	NA	NA	NA	NA	NA	NA	NA	NA	NA	NA	NA	NA	NA	NA	NA	NA	NA	NA	NA	NA	NA	NA	NA	NA	NA	NA	NA	NA	NA	0.00402693	4.35514e-07	TRUE	1.89907e-28
01.ukbppp	KLK3_P07288_OID30364_v1_Cardiometabolic_II--KneeHipOA-indep	KLK3_P07288_OID30364_v1_Cardiometabolic_II	KneeHipOA-indep	490345	89741	400604	Wald ratio	1	-0.000855694	0.0513387	0.986702	-0.10148	0.0997681	0.999145	0.9035	1.10491	NA	NA	NA	NA	NA	NA	NA	NA	NA	NA	NA	NA	NA	NA	NA	NA	NA	NA	NA	NA	NA	NA	NA	NA	NA	NA	NA	NA	NA	NA	NA	0.00402693	5.66563e-10	TRUE	1.11832e-29
01.ukbppp	KLK3_P07288_OID30364_v1_Cardiometabolic_II--KneeOA-indep	KLK3_P07288_OID30364_v1_Cardiometabolic_II	KneeOA-indep	396054	62497	333557	Wald ratio	1	0.0309275	0.0728494	0.671172	-0.111857	0.173712	1.03141	0.894172	1.18971	NA	NA	NA	NA	NA	NA	NA	NA	NA	NA	NA	NA	NA	NA	NA	NA	NA	NA	NA	NA	NA	NA	NA	NA	NA	NA	NA	NA	NA	NA	NA	0.00402693	4.55078e-07	TRUE	1.08639e-28
01.ukbppp	KLK3_P07288_OID30364_v1_Cardiometabolic_II--SpineOA-indep	KLK3_P07288_OID30364_v1_Cardiometabolic_II	SpineOA-indep	333950	28372	305578	Wald ratio	1	0.21596	0.103746	0.0373771	0.0126176	0.419302	1.24105	1.0127	1.5209	NA	NA	NA	NA	NA	NA	NA	NA	NA	NA	NA	NA	NA	NA	NA	NA	NA	NA	NA	NA	NA	NA	NA	NA	NA	NA	NA	NA	NA	NA	NA	0.00402693	1.29754e-05	TRUE	7.10064e-26
01.ukbppp	KLK3_P07288_OID30364_v1_Cardiometabolic_II--THR-indep	KLK3_P07288_OID30364_v1_Cardiometabolic_II	THR-indep	319037	23021	296016	Wald ratio	1	-0.10161	0.111467	0.361996	-0.320087	0.116866	0.903381	0.726086	1.12397	NA	NA	NA	NA	NA	NA	NA	NA	NA	NA	NA	NA	NA	NA	NA	NA	NA	NA	NA	NA	NA	NA	NA	NA	NA	NA	NA	NA	NA	NA	NA	0.00402693	2.6046e-06	TRUE	2.12853e-27
01.ukbppp	KLK3_P07288_OID30364_v1_Cardiometabolic_II--ThumbOA-indep	KLK3_P07288_OID30364_v1_Cardiometabolic_II	ThumbOA-indep	247455	10536	236919	Wald ratio	1	0.0870261	0.16314	0.593725	-0.232728	0.40678	1.09093	0.792369	1.50197	NA	NA	NA	NA	NA	NA	NA	NA	NA	NA	NA	NA	NA	NA	NA	NA	NA	NA	NA	NA	NA	NA	NA	NA	NA	NA	NA	NA	NA	NA	NA	0.00402693	1.14997e-06	TRUE	3.84187e-27
01.ukbppp	KLK3_P07288_OID30364_v1_Cardiometabolic_II--TJR-indep	KLK3_P07288_OID30364_v1_Cardiometabolic_II	TJR-indep	368576	40887	327689	Wald ratio	1	-0.022638	0.0859944	0.792358	-0.191187	0.145911	0.977616	0.825978	1.15709	NA	NA	NA	NA	NA	NA	NA	NA	NA	NA	NA	NA	NA	NA	NA	NA	NA	NA	NA	NA	NA	NA	NA	NA	NA	NA	NA	NA	NA	NA	NA	0.00402693	1.88023e-07	TRUE	9.71936e-29
01.ukbppp	KLK3_P07288_OID30364_v1_Cardiometabolic_II--TKR-indep	KLK3_P07288_OID30364_v1_Cardiometabolic_II	TKR-indep	252041	18200	233841	Wald ratio	1	0.00521767	0.120508	0.965465	-0.230979	0.241414	1.00523	0.793756	1.27305	NA	NA	NA	NA	NA	NA	NA	NA	NA	NA	NA	NA	NA	NA	NA	NA	NA	NA	NA	NA	NA	NA	NA	NA	NA	NA	NA	NA	NA	NA	NA	0.00402693	7.43793e-09	TRUE	5.19528e-28
01.ukbppp	KLK8_O60259_OID21517_v1_Oncology--AllOA-indep	KLK8_O60259_OID21517_v1_Oncology	AllOA-indep	826690	177517	649173	Wald ratio	1	-0.00799902	0.0105387	0.447846	-0.028655	0.0126569	0.992033	0.971752	1.01274	NA	NA	NA	NA	NA	NA	NA	NA	NA	NA	NA	NA	NA	NA	NA	NA	NA	NA	NA	NA	NA	NA	NA	NA	NA	NA	NA	NA	NA	NA	NA	0.0327387	6.96874e-07	TRUE	1.0586e-228
01.ukbppp	KLK8_O60259_OID21517_v1_Oncology--Early_AllOA-indep	KLK8_O60259_OID21517_v1_Oncology	Early_AllOA-indep	48287	6838	41449	Wald ratio	1	0.0255441	0.0575826	0.657326	-0.0873178	0.138406	1.02587	0.916386	1.14844	NA	NA	NA	NA	NA	NA	NA	NA	NA	NA	NA	NA	NA	NA	NA	NA	NA	NA	NA	NA	NA	NA	NA	NA	NA	NA	NA	NA	NA	NA	NA	0.0327387	4.07559e-06	TRUE	9.3899e-141
01.ukbppp	KLK8_O60259_OID21517_v1_Oncology--FingerOA-indep	KLK8_O60259_OID21517_v1_Oncology	FingerOA-indep	266618	10804	255814	Wald ratio	1	-0.0353868	0.0415399	0.394283	-0.116805	0.0460314	0.965232	0.889759	1.04711	NA	NA	NA	NA	NA	NA	NA	NA	NA	NA	NA	NA	NA	NA	NA	NA	NA	NA	NA	NA	NA	NA	NA	NA	NA	NA	NA	NA	NA	NA	NA	0.0327387	2.72186e-06	TRUE	4.54721e-210
01.ukbppp	KLK8_O60259_OID21517_v1_Oncology--HandOA-indep	KLK8_O60259_OID21517_v1_Oncology	HandOA-indep	303782	20901	282881	Wald ratio	1	-0.0159888	0.0273979	0.559504	-0.0696887	0.037711	0.984138	0.932684	1.03843	NA	NA	NA	NA	NA	NA	NA	NA	NA	NA	NA	NA	NA	NA	NA	NA	NA	NA	NA	NA	NA	NA	NA	NA	NA	NA	NA	NA	NA	NA	NA	0.0327387	1.12109e-06	TRUE	2.92542e-214
01.ukbppp	KLK8_O60259_OID21517_v1_Oncology--HipOA-indep	KLK8_O60259_OID21517_v1_Oncology	HipOA-indep	353388	36445	316943	Wald ratio	1	0.0103244	0.0216536	0.633507	-0.0321167	0.0527654	1.01038	0.968394	1.05418	NA	NA	NA	NA	NA	NA	NA	NA	NA	NA	NA	NA	NA	NA	NA	NA	NA	NA	NA	NA	NA	NA	NA	NA	NA	NA	NA	NA	NA	NA	NA	0.0327387	6.43306e-07	TRUE	8.44354e-218
01.ukbppp	KLK8_O60259_OID21517_v1_Oncology--KneeHipOA-indep	KLK8_O60259_OID21517_v1_Oncology	KneeHipOA-indep	490345	89741	400604	Wald ratio	1	0.00450879	0.0142293	0.751344	-0.0233805	0.0323981	1.00452	0.976891	1.03293	NA	NA	NA	NA	NA	NA	NA	NA	NA	NA	NA	NA	NA	NA	NA	NA	NA	NA	NA	NA	NA	NA	NA	NA	NA	NA	NA	NA	NA	NA	NA	0.0327387	2.04765e-07	TRUE	7.17418e-224
01.ukbppp	KLK8_O60259_OID21517_v1_Oncology--KneeOA-indep	KLK8_O60259_OID21517_v1_Oncology	KneeOA-indep	396054	62497	333557	Wald ratio	1	0.00909103	0.0163225	0.577553	-0.0229011	0.0410832	1.00913	0.977359	1.04194	NA	NA	NA	NA	NA	NA	NA	NA	NA	NA	NA	NA	NA	NA	NA	NA	NA	NA	NA	NA	NA	NA	NA	NA	NA	NA	NA	NA	NA	NA	NA	0.0327387	7.83249e-07	TRUE	1.38071e-219
01.ukbppp	KLK8_O60259_OID21517_v1_Oncology--SpineOA-indep	KLK8_O60259_OID21517_v1_Oncology	SpineOA-indep	333950	28372	305578	Wald ratio	1	0.0321217	0.0234541	0.170826	-0.0138483	0.0780917	1.03264	0.986247	1.08122	NA	NA	NA	NA	NA	NA	NA	NA	NA	NA	NA	NA	NA	NA	NA	NA	NA	NA	NA	NA	NA	NA	NA	NA	NA	NA	NA	NA	NA	NA	NA	0.0327387	5.61668e-06	TRUE	4.60306e-213
01.ukbppp	KLK8_O60259_OID21517_v1_Oncology--THR-indep	KLK8_O60259_OID21517_v1_Oncology	THR-indep	319037	23021	296016	Wald ratio	1	0.0198567	0.0263838	0.451686	-0.0318557	0.071569	1.02006	0.968646	1.07419	NA	NA	NA	NA	NA	NA	NA	NA	NA	NA	NA	NA	NA	NA	NA	NA	NA	NA	NA	NA	NA	NA	NA	NA	NA	NA	NA	NA	NA	NA	NA	0.0327387	1.77541e-06	TRUE	1.30996e-214
01.ukbppp	KLK8_O60259_OID21517_v1_Oncology--ThumbOA-indep	KLK8_O60259_OID21517_v1_Oncology	ThumbOA-indep	247455	10536	236919	Wald ratio	1	-0.0499312	0.0396511	0.207935	-0.127647	0.027785	0.951295	0.880164	1.02817	NA	NA	NA	NA	NA	NA	NA	NA	NA	NA	NA	NA	NA	NA	NA	NA	NA	NA	NA	NA	NA	NA	NA	NA	NA	NA	NA	NA	NA	NA	NA	0.0327387	6.40827e-06	TRUE	2.524e-206
01.ukbppp	KLK8_O60259_OID21517_v1_Oncology--TJR-indep	KLK8_O60259_OID21517_v1_Oncology	TJR-indep	368576	40887	327689	Wald ratio	1	0.0168489	0.0203836	0.408468	-0.023103	0.0568008	1.01699	0.977162	1.05844	NA	NA	NA	NA	NA	NA	NA	NA	NA	NA	NA	NA	NA	NA	NA	NA	NA	NA	NA	NA	NA	NA	NA	NA	NA	NA	NA	NA	NA	NA	NA	0.0327387	1.85378e-06	TRUE	3.15685e-217
01.ukbppp	KLK8_O60259_OID21517_v1_Oncology--TKR-indep	KLK8_O60259_OID21517_v1_Oncology	TKR-indep	252041	18200	233841	Wald ratio	1	0.0149183	0.0289678	0.606556	-0.0418586	0.0716952	1.01503	0.959005	1.07433	NA	NA	NA	NA	NA	NA	NA	NA	NA	NA	NA	NA	NA	NA	NA	NA	NA	NA	NA	NA	NA	NA	NA	NA	NA	NA	NA	NA	NA	NA	NA	0.0327387	1.0523e-06	TRUE	3.44834e-210
01.ukbppp	KLKB1_P03952_OID30760_v1_Inflammation_II--AllOA-indep	KLKB1_P03952_OID30760_v1_Inflammation_II	AllOA-indep	826690	177517	649173	Wald ratio	1	0.00382737	0.00745577	0.607711	-0.0107859	0.0184407	1.00383	0.989272	1.01861	NA	NA	NA	NA	NA	NA	NA	NA	NA	NA	NA	NA	NA	NA	NA	NA	NA	NA	NA	NA	NA	NA	NA	NA	NA	NA	NA	NA	NA	NA	NA	0.0404221	3.18768e-07	TRUE	1.5248e-289
01.ukbppp	KLKB1_P03952_OID30760_v1_Inflammation_II--Early_AllOA-indep	KLKB1_P03952_OID30760_v1_Inflammation_II	Early_AllOA-indep	48287	6838	41449	Wald ratio	1	-0.0389185	0.032955	0.237618	-0.10351	0.0256732	0.961829	0.901667	1.02601	NA	NA	NA	NA	NA	NA	NA	NA	NA	NA	NA	NA	NA	NA	NA	NA	NA	NA	NA	NA	NA	NA	NA	NA	NA	NA	NA	NA	NA	NA	NA	0.0404221	2.8884e-05	TRUE	8.35814e-171
01.ukbppp	KLKB1_P03952_OID30760_v1_Inflammation_II--FingerOA-indep	KLKB1_P03952_OID30760_v1_Inflammation_II	FingerOA-indep	266618	10804	255814	Wald ratio	1	-0.00624238	0.0313584	0.842212	-0.0677049	0.0552201	0.993777	0.934536	1.05677	NA	NA	NA	NA	NA	NA	NA	NA	NA	NA	NA	NA	NA	NA	NA	NA	NA	NA	NA	NA	NA	NA	NA	NA	NA	NA	NA	NA	NA	NA	NA	0.0404221	1.4863e-07	TRUE	2.13867e-268
01.ukbppp	KLKB1_P03952_OID30760_v1_Inflammation_II--HandOA-indep	KLKB1_P03952_OID30760_v1_Inflammation_II	HandOA-indep	303782	20901	282881	Wald ratio	1	-0.00107131	0.0205488	0.958421	-0.041347	0.0392044	0.998929	0.959496	1.03998	NA	NA	NA	NA	NA	NA	NA	NA	NA	NA	NA	NA	NA	NA	NA	NA	NA	NA	NA	NA	NA	NA	NA	NA	NA	NA	NA	NA	NA	NA	NA	0.0404221	8.94735e-09	TRUE	7.7934e-273
01.ukbppp	KLKB1_P03952_OID30760_v1_Inflammation_II--HipOA-indep	KLKB1_P03952_OID30760_v1_Inflammation_II	HipOA-indep	353388	36445	316943	Wald ratio	1	-0.0333795	0.0150362	0.0264222	-0.0628504	-0.00390864	0.967171	0.939084	0.996099	NA	NA	NA	NA	NA	NA	NA	NA	NA	NA	NA	NA	NA	NA	NA	NA	NA	NA	NA	NA	NA	NA	NA	NA	NA	NA	NA	NA	NA	NA	NA	0.0404221	1.39455e-05	TRUE	6.39326e-267
01.ukbppp	KLKB1_P03952_OID30760_v1_Inflammation_II--KneeHipOA-indep	KLKB1_P03952_OID30760_v1_Inflammation_II	KneeHipOA-indep	490345	89741	400604	Wald ratio	1	0.00217617	0.0108119	0.840482	-0.0190151	0.0233674	1.00218	0.981165	1.02364	NA	NA	NA	NA	NA	NA	NA	NA	NA	NA	NA	NA	NA	NA	NA	NA	NA	NA	NA	NA	NA	NA	NA	NA	NA	NA	NA	NA	NA	NA	NA	0.0404221	8.26203e-08	TRUE	7.14264e-283
01.ukbppp	KLKB1_P03952_OID30760_v1_Inflammation_II--KneeOA-indep	KLKB1_P03952_OID30760_v1_Inflammation_II	KneeOA-indep	396054	62497	333557	Wald ratio	1	0.015494	0.0116135	0.182161	-0.00726857	0.0382565	1.01561	0.992758	1.039	NA	NA	NA	NA	NA	NA	NA	NA	NA	NA	NA	NA	NA	NA	NA	NA	NA	NA	NA	NA	NA	NA	NA	NA	NA	NA	NA	NA	NA	NA	NA	0.0404221	4.49411e-06	TRUE	9.92609e-274
01.ukbppp	KLKB1_P03952_OID30760_v1_Inflammation_II--SpineOA-indep	KLKB1_P03952_OID30760_v1_Inflammation_II	SpineOA-indep	333950	28372	305578	Wald ratio	1	-0.0184165	0.0162979	0.258479	-0.0503604	0.0135274	0.981752	0.950887	1.01362	NA	NA	NA	NA	NA	NA	NA	NA	NA	NA	NA	NA	NA	NA	NA	NA	NA	NA	NA	NA	NA	NA	NA	NA	NA	NA	NA	NA	NA	NA	NA	0.0404221	3.8236e-06	TRUE	2.63532e-270
01.ukbppp	KLKB1_P03952_OID30760_v1_Inflammation_II--THR-indep	KLKB1_P03952_OID30760_v1_Inflammation_II	THR-indep	319037	23021	296016	Wald ratio	1	-0.0241761	0.0183668	0.188077	-0.0601751	0.0118229	0.976114	0.9416	1.01189	NA	NA	NA	NA	NA	NA	NA	NA	NA	NA	NA	NA	NA	NA	NA	NA	NA	NA	NA	NA	NA	NA	NA	NA	NA	NA	NA	NA	NA	NA	NA	0.0404221	5.4308e-06	TRUE	3.49637e-268
01.ukbppp	KLKB1_P03952_OID30760_v1_Inflammation_II--ThumbOA-indep	KLKB1_P03952_OID30760_v1_Inflammation_II	ThumbOA-indep	247455	10536	236919	Wald ratio	1	0.0105173	0.0300362	0.726224	-0.0483537	0.0693882	1.01057	0.952797	1.07185	NA	NA	NA	NA	NA	NA	NA	NA	NA	NA	NA	NA	NA	NA	NA	NA	NA	NA	NA	NA	NA	NA	NA	NA	NA	NA	NA	NA	NA	NA	NA	0.0404221	4.95477e-07	TRUE	2.6622e-265
01.ukbppp	KLKB1_P03952_OID30760_v1_Inflammation_II--TJR-indep	KLKB1_P03952_OID30760_v1_Inflammation_II	TJR-indep	368576	40887	327689	Wald ratio	1	-0.0112707	0.0143197	0.431236	-0.0393373	0.0167959	0.988793	0.961426	1.01694	NA	NA	NA	NA	NA	NA	NA	NA	NA	NA	NA	NA	NA	NA	NA	NA	NA	NA	NA	NA	NA	NA	NA	NA	NA	NA	NA	NA	NA	NA	NA	0.0404221	1.68078e-06	TRUE	2.23204e-274
01.ukbppp	KLKB1_P03952_OID30760_v1_Inflammation_II--TKR-indep	KLKB1_P03952_OID30760_v1_Inflammation_II	TKR-indep	252041	18200	233841	Wald ratio	1	0.00710084	0.020491	0.728941	-0.0330614	0.0472631	1.00713	0.967479	1.0484	NA	NA	NA	NA	NA	NA	NA	NA	NA	NA	NA	NA	NA	NA	NA	NA	NA	NA	NA	NA	NA	NA	NA	NA	NA	NA	NA	NA	NA	NA	NA	0.0404221	4.76461e-07	TRUE	6.61797e-266
01.ukbppp	KLRD1_Q13241_OID20632_v1_Inflammation--AllOA-indep	KLRD1_Q13241_OID20632_v1_Inflammation	AllOA-indep	826690	177517	649173	Wald ratio	1	-0.00168511	0.0066358	0.79954	-0.0146913	0.0113211	0.998316	0.985416	1.01139	NA	NA	NA	NA	NA	NA	NA	NA	NA	NA	NA	NA	NA	NA	NA	NA	NA	NA	NA	NA	NA	NA	NA	NA	NA	NA	NA	NA	NA	NA	NA	0.0395495	7.80058e-08	TRUE	4.77999e-290
01.ukbppp	KLRD1_Q13241_OID20632_v1_Inflammation--Early_AllOA-indep	KLRD1_Q13241_OID20632_v1_Inflammation	Early_AllOA-indep	48287	6838	41449	Wald ratio	1	-0.00942315	0.0295538	0.749843	-0.0673487	0.0485024	0.990621	0.934869	1.0497	NA	NA	NA	NA	NA	NA	NA	NA	NA	NA	NA	NA	NA	NA	NA	NA	NA	NA	NA	NA	NA	NA	NA	NA	NA	NA	NA	NA	NA	NA	NA	0.0395495	2.1055e-06	TRUE	6.8698e-176
01.ukbppp	KLRD1_Q13241_OID20632_v1_Inflammation--FingerOA-indep	KLRD1_Q13241_OID20632_v1_Inflammation	FingerOA-indep	266618	10804	255814	Wald ratio	1	0.0296934	0.0258516	0.250717	-0.0209758	0.0803625	1.03014	0.979243	1.08368	NA	NA	NA	NA	NA	NA	NA	NA	NA	NA	NA	NA	NA	NA	NA	NA	NA	NA	NA	NA	NA	NA	NA	NA	NA	NA	NA	NA	NA	NA	NA	0.0395495	4.94832e-06	TRUE	7.55351e-263
01.ukbppp	KLRD1_Q13241_OID20632_v1_Inflammation--HandOA-indep	KLRD1_Q13241_OID20632_v1_Inflammation	HandOA-indep	303782	20901	282881	Wald ratio	1	0.031847	0.0178998	0.0752099	-0.0032366	0.0669306	1.03236	0.996769	1.06922	NA	NA	NA	NA	NA	NA	NA	NA	NA	NA	NA	NA	NA	NA	NA	NA	NA	NA	NA	NA	NA	NA	NA	NA	NA	NA	NA	NA	NA	NA	NA	0.0395495	1.04203e-05	TRUE	7.43223e-264
01.ukbppp	KLRD1_Q13241_OID20632_v1_Inflammation--HipOA-indep	KLRD1_Q13241_OID20632_v1_Inflammation	HipOA-indep	353388	36445	316943	Wald ratio	1	-0.0154006	0.0133649	0.24919	-0.0415959	0.0107946	0.984717	0.959257	1.01085	NA	NA	NA	NA	NA	NA	NA	NA	NA	NA	NA	NA	NA	NA	NA	NA	NA	NA	NA	NA	NA	NA	NA	NA	NA	NA	NA	NA	NA	NA	NA	0.0395495	3.75747e-06	TRUE	4.48903e-271
01.ukbppp	KLRD1_Q13241_OID20632_v1_Inflammation--KneeHipOA-indep	KLRD1_Q13241_OID20632_v1_Inflammation	KneeHipOA-indep	490345	89741	400604	Wald ratio	1	-0.0106831	0.00893799	0.231989	-0.0282016	0.00683531	0.989374	0.972192	1.00686	NA	NA	NA	NA	NA	NA	NA	NA	NA	NA	NA	NA	NA	NA	NA	NA	NA	NA	NA	NA	NA	NA	NA	NA	NA	NA	NA	NA	NA	NA	NA	0.0395495	2.91352e-06	TRUE	1.76093e-278
01.ukbppp	KLRD1_Q13241_OID20632_v1_Inflammation--KneeOA-indep	KLRD1_Q13241_OID20632_v1_Inflammation	KneeOA-indep	396054	62497	333557	Wald ratio	1	-0.00427257	0.0103487	0.679709	-0.024556	0.0160109	0.995737	0.975743	1.01614	NA	NA	NA	NA	NA	NA	NA	NA	NA	NA	NA	NA	NA	NA	NA	NA	NA	NA	NA	NA	NA	NA	NA	NA	NA	NA	NA	NA	NA	NA	NA	0.0395495	4.30383e-07	TRUE	3.82511e-277
01.ukbppp	KLRD1_Q13241_OID20632_v1_Inflammation--SpineOA-indep	KLRD1_Q13241_OID20632_v1_Inflammation	SpineOA-indep	333950	28372	305578	Wald ratio	1	-0.0086093	0.0147936	0.560592	-0.0376047	0.0203861	0.991428	0.963094	1.0206	NA	NA	NA	NA	NA	NA	NA	NA	NA	NA	NA	NA	NA	NA	NA	NA	NA	NA	NA	NA	NA	NA	NA	NA	NA	NA	NA	NA	NA	NA	NA	0.0395495	1.01417e-06	TRUE	3.2977e-272
01.ukbppp	KLRD1_Q13241_OID20632_v1_Inflammation--THR-indep	KLRD1_Q13241_OID20632_v1_Inflammation	THR-indep	319037	23021	296016	Wald ratio	1	-0.022586	0.0161279	0.161383	-0.0541967	0.0090246	0.977667	0.947246	1.00907	NA	NA	NA	NA	NA	NA	NA	NA	NA	NA	NA	NA	NA	NA	NA	NA	NA	NA	NA	NA	NA	NA	NA	NA	NA	NA	NA	NA	NA	NA	NA	0.0395495	6.14733e-06	TRUE	4.11833e-267
01.ukbppp	KLRD1_Q13241_OID20632_v1_Inflammation--ThumbOA-indep	KLRD1_Q13241_OID20632_v1_Inflammation	ThumbOA-indep	247455	10536	236919	Wald ratio	1	0.0433036	0.0244509	0.0765543	-0.00462028	0.0912274	1.04425	0.99539	1.09552	NA	NA	NA	NA	NA	NA	NA	NA	NA	NA	NA	NA	NA	NA	NA	NA	NA	NA	NA	NA	NA	NA	NA	NA	NA	NA	NA	NA	NA	NA	NA	0.0395495	1.26754e-05	TRUE	3.94965e-257
01.ukbppp	KLRD1_Q13241_OID20632_v1_Inflammation--TJR-indep	KLRD1_Q13241_OID20632_v1_Inflammation	TJR-indep	368576	40887	327689	Wald ratio	1	-0.0244466	0.0125901	0.0521699	-0.0491231	0.000230036	0.97585	0.952064	1.00023	NA	NA	NA	NA	NA	NA	NA	NA	NA	NA	NA	NA	NA	NA	NA	NA	NA	NA	NA	NA	NA	NA	NA	NA	NA	NA	NA	NA	NA	NA	NA	0.0395495	1.02294e-05	TRUE	1.17789e-268
01.ukbppp	KLRD1_Q13241_OID20632_v1_Inflammation--TKR-indep	KLRD1_Q13241_OID20632_v1_Inflammation	TKR-indep	252041	18200	233841	Wald ratio	1	-0.0293182	0.0178671	0.100817	-0.0643376	0.00570129	0.971107	0.937688	1.00572	NA	NA	NA	NA	NA	NA	NA	NA	NA	NA	NA	NA	NA	NA	NA	NA	NA	NA	NA	NA	NA	NA	NA	NA	NA	NA	NA	NA	NA	NA	NA	0.0395495	1.06831e-05	TRUE	1.90767e-258
01.ukbppp	KRT5_P13647_OID20860_v1_Neurology--AllOA-indep	KRT5_P13647_OID20860_v1_Neurology	AllOA-indep	826690	177517	649173	Wald ratio	1	0.00501724	0.0256455	0.844893	-0.0452479	0.0552824	1.00503	0.955761	1.05684	NA	NA	NA	NA	NA	NA	NA	NA	NA	NA	NA	NA	NA	NA	NA	NA	NA	NA	NA	NA	NA	NA	NA	NA	NA	NA	NA	NA	NA	NA	NA	0.00558354	4.62984e-08	TRUE	2.94928e-40
01.ukbppp	KRT5_P13647_OID20860_v1_Neurology--Early_AllOA-indep	KRT5_P13647_OID20860_v1_Neurology	Early_AllOA-indep	48287	6838	41449	Wald ratio	1	-0.00907608	0.109824	0.934136	-0.22433	0.206178	0.990965	0.799051	1.22897	NA	NA	NA	NA	NA	NA	NA	NA	NA	NA	NA	NA	NA	NA	NA	NA	NA	NA	NA	NA	NA	NA	NA	NA	NA	NA	NA	NA	NA	NA	NA	0.00558354	1.41448e-07	TRUE	1.98482e-25
01.ukbppp	KRT5_P13647_OID20860_v1_Neurology--FingerOA-indep	KRT5_P13647_OID20860_v1_Neurology	FingerOA-indep	266618	10804	255814	Wald ratio	1	-0.183792	0.0978389	0.0603102	-0.375557	0.00797203	0.832109	0.686907	1.008	NA	NA	NA	NA	NA	NA	NA	NA	NA	NA	NA	NA	NA	NA	NA	NA	NA	NA	NA	NA	NA	NA	NA	NA	NA	NA	NA	NA	NA	NA	NA	0.00558354	1.32356e-05	TRUE	3.43214e-34
01.ukbppp	KRT5_P13647_OID20860_v1_Neurology--HandOA-indep	KRT5_P13647_OID20860_v1_Neurology	HandOA-indep	303782	20901	282881	Wald ratio	1	-0.0844196	0.0677664	0.212858	-0.217242	0.0484024	0.919046	0.804735	1.04959	NA	NA	NA	NA	NA	NA	NA	NA	NA	NA	NA	NA	NA	NA	NA	NA	NA	NA	NA	NA	NA	NA	NA	NA	NA	NA	NA	NA	NA	NA	NA	0.00558354	5.10857e-06	TRUE	6.404e-36
01.ukbppp	KRT5_P13647_OID20860_v1_Neurology--HipOA-indep	KRT5_P13647_OID20860_v1_Neurology	HipOA-indep	353388	36445	316943	Wald ratio	1	-0.0234637	0.0506241	0.643015	-0.122687	0.0757596	0.976809	0.884541	1.0787	NA	NA	NA	NA	NA	NA	NA	NA	NA	NA	NA	NA	NA	NA	NA	NA	NA	NA	NA	NA	NA	NA	NA	NA	NA	NA	NA	NA	NA	NA	NA	0.00558354	6.07893e-07	TRUE	7.97331e-38
01.ukbppp	KRT5_P13647_OID20860_v1_Neurology--KneeHipOA-indep	KRT5_P13647_OID20860_v1_Neurology	KneeHipOA-indep	490345	89741	400604	Wald ratio	1	-0.0406278	0.0335898	0.226461	-0.106464	0.0252083	0.960186	0.899007	1.02553	NA	NA	NA	NA	NA	NA	NA	NA	NA	NA	NA	NA	NA	NA	NA	NA	NA	NA	NA	NA	NA	NA	NA	NA	NA	NA	NA	NA	NA	NA	NA	0.00558354	2.98352e-06	TRUE	9.1508e-38
01.ukbppp	KRT5_P13647_OID20860_v1_Neurology--KneeOA-indep	KRT5_P13647_OID20860_v1_Neurology	KneeOA-indep	396054	62497	333557	Wald ratio	1	-0.0754564	0.0390358	0.0532357	-0.151967	0.00105382	0.92732	0.859017	1.00105	NA	NA	NA	NA	NA	NA	NA	NA	NA	NA	NA	NA	NA	NA	NA	NA	NA	NA	NA	NA	NA	NA	NA	NA	NA	NA	NA	NA	NA	NA	NA	0.00558354	9.43434e-06	TRUE	6.12458e-36
01.ukbppp	KRT5_P13647_OID20860_v1_Neurology--SpineOA-indep	KRT5_P13647_OID20860_v1_Neurology	SpineOA-indep	333950	28372	305578	Wald ratio	1	-0.0208976	0.0563881	0.710934	-0.131418	0.0896231	0.979319	0.876851	1.09376	NA	NA	NA	NA	NA	NA	NA	NA	NA	NA	NA	NA	NA	NA	NA	NA	NA	NA	NA	NA	NA	NA	NA	NA	NA	NA	NA	NA	NA	NA	NA	0.00558354	4.11281e-07	TRUE	8.82089e-38
01.ukbppp	KRT5_P13647_OID20860_v1_Neurology--THR-indep	KRT5_P13647_OID20860_v1_Neurology	THR-indep	319037	23021	296016	Wald ratio	1	-0.0238055	0.0604461	0.693706	-0.14228	0.0946689	0.976476	0.867378	1.09929	NA	NA	NA	NA	NA	NA	NA	NA	NA	NA	NA	NA	NA	NA	NA	NA	NA	NA	NA	NA	NA	NA	NA	NA	NA	NA	NA	NA	NA	NA	NA	0.00558354	4.86162e-07	TRUE	1.41332e-37
01.ukbppp	KRT5_P13647_OID20860_v1_Neurology--ThumbOA-indep	KRT5_P13647_OID20860_v1_Neurology	ThumbOA-indep	247455	10536	236919	Wald ratio	1	-0.0204663	0.0938705	0.827408	-0.204452	0.16352	0.979742	0.815093	1.17765	NA	NA	NA	NA	NA	NA	NA	NA	NA	NA	NA	NA	NA	NA	NA	NA	NA	NA	NA	NA	NA	NA	NA	NA	NA	NA	NA	NA	NA	NA	NA	0.00558354	1.92101e-07	TRUE	7.09003e-37
01.ukbppp	KRT5_P13647_OID20860_v1_Neurology--TJR-indep	KRT5_P13647_OID20860_v1_Neurology	TJR-indep	368576	40887	327689	Wald ratio	1	-0.0715893	0.0467723	0.125871	-0.163263	0.0200845	0.930913	0.849368	1.02029	NA	NA	NA	NA	NA	NA	NA	NA	NA	NA	NA	NA	NA	NA	NA	NA	NA	NA	NA	NA	NA	NA	NA	NA	NA	NA	NA	NA	NA	NA	NA	0.00558354	6.35613e-06	TRUE	2.87034e-36
01.ukbppp	KRT5_P13647_OID20860_v1_Neurology--TKR-indep	KRT5_P13647_OID20860_v1_Neurology	TKR-indep	252041	18200	233841	Wald ratio	1	-0.0689539	0.0671467	0.30446	-0.200561	0.0626535	0.93337	0.818271	1.06466	NA	NA	NA	NA	NA	NA	NA	NA	NA	NA	NA	NA	NA	NA	NA	NA	NA	NA	NA	NA	NA	NA	NA	NA	NA	NA	NA	NA	NA	NA	NA	0.00558354	4.18409e-06	TRUE	1.90961e-35
01.ukbppp	LAMA4_Q16363_OID20769_v1_Inflammation--AllOA-indep	LAMA4_Q16363_OID20769_v1_Inflammation	AllOA-indep	826690	177517	649173	Wald ratio	1	0.0254918	0.0149571	0.0883202	-0.00382415	0.0548077	1.02582	0.996183	1.05634	NA	NA	NA	NA	NA	NA	NA	NA	NA	NA	NA	NA	NA	NA	NA	NA	NA	NA	NA	NA	NA	NA	NA	NA	NA	NA	NA	NA	NA	NA	NA	0.0145116	3.51368e-06	TRUE	1.94744e-102
01.ukbppp	LAMA4_Q16363_OID20769_v1_Inflammation--Early_AllOA-indep	LAMA4_Q16363_OID20769_v1_Inflammation	Early_AllOA-indep	48287	6838	41449	Wald ratio	1	0.0380675	0.0651196	0.558832	-0.0895669	0.165702	1.0388	0.914327	1.18022	NA	NA	NA	NA	NA	NA	NA	NA	NA	NA	NA	NA	NA	NA	NA	NA	NA	NA	NA	NA	NA	NA	NA	NA	NA	NA	NA	NA	NA	NA	NA	0.0145116	7.07743e-06	TRUE	1.30635e-62
01.ukbppp	LAMA4_Q16363_OID20769_v1_Inflammation--FingerOA-indep	LAMA4_Q16363_OID20769_v1_Inflammation	FingerOA-indep	266618	10804	255814	Wald ratio	1	0.0313876	0.0582409	0.589937	-0.0827645	0.14554	1.03189	0.920568	1.15666	NA	NA	NA	NA	NA	NA	NA	NA	NA	NA	NA	NA	NA	NA	NA	NA	NA	NA	NA	NA	NA	NA	NA	NA	NA	NA	NA	NA	NA	NA	NA	0.0145116	1.08937e-06	TRUE	4.57723e-96
01.ukbppp	LAMA4_Q16363_OID20769_v1_Inflammation--HandOA-indep	LAMA4_Q16363_OID20769_v1_Inflammation	HandOA-indep	303782	20901	282881	Wald ratio	1	0.0238005	0.0403731	0.555517	-0.0553308	0.102932	1.02409	0.946172	1.10842	NA	NA	NA	NA	NA	NA	NA	NA	NA	NA	NA	NA	NA	NA	NA	NA	NA	NA	NA	NA	NA	NA	NA	NA	NA	NA	NA	NA	NA	NA	NA	0.0145116	1.14401e-06	TRUE	2.434e-97
01.ukbppp	LAMA4_Q16363_OID20769_v1_Inflammation--HipOA-indep	LAMA4_Q16363_OID20769_v1_Inflammation	HipOA-indep	353388	36445	316943	Wald ratio	1	0.0466162	0.0298166	0.117951	-0.0118243	0.105057	1.04772	0.988245	1.11077	NA	NA	NA	NA	NA	NA	NA	NA	NA	NA	NA	NA	NA	NA	NA	NA	NA	NA	NA	NA	NA	NA	NA	NA	NA	NA	NA	NA	NA	NA	NA	0.0145116	6.91685e-06	TRUE	3.35213e-96
01.ukbppp	LAMA4_Q16363_OID20769_v1_Inflammation--KneeHipOA-indep	LAMA4_Q16363_OID20769_v1_Inflammation	KneeHipOA-indep	490345	89741	400604	Wald ratio	1	0.0225402	0.0200383	0.26065	-0.0167348	0.0618151	1.0228	0.983404	1.06377	NA	NA	NA	NA	NA	NA	NA	NA	NA	NA	NA	NA	NA	NA	NA	NA	NA	NA	NA	NA	NA	NA	NA	NA	NA	NA	NA	NA	NA	NA	NA	0.0145116	2.58044e-06	TRUE	3.08112e-100
01.ukbppp	LAMA4_Q16363_OID20769_v1_Inflammation--KneeOA-indep	LAMA4_Q16363_OID20769_v1_Inflammation	KneeOA-indep	396054	62497	333557	Wald ratio	1	0.0238709	0.0233597	0.306836	-0.0219142	0.069656	1.02416	0.978324	1.07214	NA	NA	NA	NA	NA	NA	NA	NA	NA	NA	NA	NA	NA	NA	NA	NA	NA	NA	NA	NA	NA	NA	NA	NA	NA	NA	NA	NA	NA	NA	NA	0.0145116	2.63663e-06	TRUE	1.01189e-98
01.ukbppp	LAMA4_Q16363_OID20769_v1_Inflammation--SpineOA-indep	LAMA4_Q16363_OID20769_v1_Inflammation	SpineOA-indep	333950	28372	305578	Wald ratio	1	0.0452959	0.0332489	0.173093	-0.0198718	0.110464	1.04634	0.980324	1.1168	NA	NA	NA	NA	NA	NA	NA	NA	NA	NA	NA	NA	NA	NA	NA	NA	NA	NA	NA	NA	NA	NA	NA	NA	NA	NA	NA	NA	NA	NA	NA	0.0145116	5.55758e-06	TRUE	3.71772e-96
01.ukbppp	LAMA4_Q16363_OID20769_v1_Inflammation--THR-indep	LAMA4_Q16363_OID20769_v1_Inflammation	THR-indep	319037	23021	296016	Wald ratio	1	0.017873	0.036083	0.620368	-0.0528497	0.0885957	1.01803	0.948523	1.09264	NA	NA	NA	NA	NA	NA	NA	NA	NA	NA	NA	NA	NA	NA	NA	NA	NA	NA	NA	NA	NA	NA	NA	NA	NA	NA	NA	NA	NA	NA	NA	0.0145116	7.69042e-07	TRUE	4.15632e-98
01.ukbppp	LAMA4_Q16363_OID20769_v1_Inflammation--ThumbOA-indep	LAMA4_Q16363_OID20769_v1_Inflammation	ThumbOA-indep	247455	10536	236919	Wald ratio	1	-0.063025	0.0550548	0.252305	-0.170932	0.0448824	0.93892	0.842879	1.0459	NA	NA	NA	NA	NA	NA	NA	NA	NA	NA	NA	NA	NA	NA	NA	NA	NA	NA	NA	NA	NA	NA	NA	NA	NA	NA	NA	NA	NA	NA	NA	0.0145116	5.29593e-06	TRUE	2.63289e-93
01.ukbppp	LAMA4_Q16363_OID20769_v1_Inflammation--TJR-indep	LAMA4_Q16363_OID20769_v1_Inflammation	TJR-indep	368576	40887	327689	Wald ratio	1	0.010637	0.0283714	0.70772	-0.0449709	0.066245	1.01069	0.956025	1.06849	NA	NA	NA	NA	NA	NA	NA	NA	NA	NA	NA	NA	NA	NA	NA	NA	NA	NA	NA	NA	NA	NA	NA	NA	NA	NA	NA	NA	NA	NA	NA	0.0145116	3.81377e-07	TRUE	8.74321e-100
01.ukbppp	LAMA4_Q16363_OID20769_v1_Inflammation--TKR-indep	LAMA4_Q16363_OID20769_v1_Inflammation	TKR-indep	252041	18200	233841	Wald ratio	1	-0.0375739	0.0400687	0.34838	-0.116109	0.0409607	0.963123	0.890379	1.04181	NA	NA	NA	NA	NA	NA	NA	NA	NA	NA	NA	NA	NA	NA	NA	NA	NA	NA	NA	NA	NA	NA	NA	NA	NA	NA	NA	NA	NA	NA	NA	0.0145116	3.48895e-06	TRUE	3.54957e-94
01.ukbppp	LAMB1_P07942_OID30280_v1_Cardiometabolic_II--AllOA-indep	LAMB1_P07942_OID30280_v1_Cardiometabolic_II	AllOA-indep	826690	177517	649173	Wald ratio	1	0.0302407	0.0236332	0.200692	-0.0160804	0.0765617	1.0307	0.984048	1.07957	NA	NA	NA	NA	NA	NA	NA	NA	NA	NA	NA	NA	NA	NA	NA	NA	NA	NA	NA	NA	NA	NA	NA	NA	NA	NA	NA	NA	NA	NA	NA	0.00592454	1.98059e-06	TRUE	1.65933e-41
01.ukbppp	LAMB1_P07942_OID30280_v1_Cardiometabolic_II--Early_AllOA-indep	LAMB1_P07942_OID30280_v1_Cardiometabolic_II	Early_AllOA-indep	48287	6838	41449	Wald ratio	1	-0.122137	0.116476	0.294362	-0.350431	0.106157	0.885027	0.704384	1.112	NA	NA	NA	NA	NA	NA	NA	NA	NA	NA	NA	NA	NA	NA	NA	NA	NA	NA	NA	NA	NA	NA	NA	NA	NA	NA	NA	NA	NA	NA	NA	0.00592454	2.27723e-05	TRUE	3.92669e-24
01.ukbppp	LAMB1_P07942_OID30280_v1_Cardiometabolic_II--FingerOA-indep	LAMB1_P07942_OID30280_v1_Cardiometabolic_II	FingerOA-indep	266618	10804	255814	Wald ratio	1	-0.0348869	0.0909234	0.701204	-0.213097	0.143323	0.965715	0.808078	1.1541	NA	NA	NA	NA	NA	NA	NA	NA	NA	NA	NA	NA	NA	NA	NA	NA	NA	NA	NA	NA	NA	NA	NA	NA	NA	NA	NA	NA	NA	NA	NA	0.00592454	5.5219e-07	TRUE	3.48518e-39
01.ukbppp	LAMB1_P07942_OID30280_v1_Cardiometabolic_II--HandOA-indep	LAMB1_P07942_OID30280_v1_Cardiometabolic_II	HandOA-indep	303782	20901	282881	Wald ratio	1	0.0173161	0.0648063	0.789317	-0.109704	0.144337	1.01747	0.896099	1.15527	NA	NA	NA	NA	NA	NA	NA	NA	NA	NA	NA	NA	NA	NA	NA	NA	NA	NA	NA	NA	NA	NA	NA	NA	NA	NA	NA	NA	NA	NA	NA	0.00592454	2.35021e-07	TRUE	5.92809e-40
01.ukbppp	LAMB1_P07942_OID30280_v1_Cardiometabolic_II--HipOA-indep	LAMB1_P07942_OID30280_v1_Cardiometabolic_II	HipOA-indep	353388	36445	316943	Wald ratio	1	-0.00436014	0.0487193	0.928688	-0.09985	0.0911297	0.995649	0.904973	1.09541	NA	NA	NA	NA	NA	NA	NA	NA	NA	NA	NA	NA	NA	NA	NA	NA	NA	NA	NA	NA	NA	NA	NA	NA	NA	NA	NA	NA	NA	NA	NA	0.00592454	2.26647e-08	TRUE	7.9541e-41
01.ukbppp	LAMB1_P07942_OID30280_v1_Cardiometabolic_II--KneeHipOA-indep	LAMB1_P07942_OID30280_v1_Cardiometabolic_II	KneeHipOA-indep	490345	89741	400604	Wald ratio	1	0.0506843	0.0320869	0.114199	-0.0122059	0.113575	1.05199	0.987868	1.12028	NA	NA	NA	NA	NA	NA	NA	NA	NA	NA	NA	NA	NA	NA	NA	NA	NA	NA	NA	NA	NA	NA	NA	NA	NA	NA	NA	NA	NA	NA	NA	0.00592454	5.08851e-06	TRUE	1.27312e-39
01.ukbppp	LAMB1_P07942_OID30280_v1_Cardiometabolic_II--KneeOA-indep	LAMB1_P07942_OID30280_v1_Cardiometabolic_II	KneeOA-indep	396054	62497	333557	Wald ratio	1	0.0887166	0.0375048	0.018007	0.0152072	0.162226	1.09277	1.01532	1.17613	NA	NA	NA	NA	NA	NA	NA	NA	NA	NA	NA	NA	NA	NA	NA	NA	NA	NA	NA	NA	NA	NA	NA	NA	NA	NA	NA	NA	NA	NA	NA	0.00592454	1.4128e-05	TRUE	1.4122e-37
01.ukbppp	LAMB1_P07942_OID30280_v1_Cardiometabolic_II--SpineOA-indep	LAMB1_P07942_OID30280_v1_Cardiometabolic_II	SpineOA-indep	333950	28372	305578	Wald ratio	1	0.114492	0.0529775	0.0306849	0.0106556	0.218327	1.1213	1.01071	1.24399	NA	NA	NA	NA	NA	NA	NA	NA	NA	NA	NA	NA	NA	NA	NA	NA	NA	NA	NA	NA	NA	NA	NA	NA	NA	NA	NA	NA	NA	NA	NA	0.00592454	1.39856e-05	TRUE	4.34315e-37
01.ukbppp	LAMB1_P07942_OID30280_v1_Cardiometabolic_II--THR-indep	LAMB1_P07942_OID30280_v1_Cardiometabolic_II	THR-indep	319037	23021	296016	Wald ratio	1	0.0697665	0.0574544	0.224636	-0.0428441	0.182377	1.07226	0.958061	1.20007	NA	NA	NA	NA	NA	NA	NA	NA	NA	NA	NA	NA	NA	NA	NA	NA	NA	NA	NA	NA	NA	NA	NA	NA	NA	NA	NA	NA	NA	NA	NA	0.00592454	4.62178e-06	TRUE	1.75139e-38
01.ukbppp	LAMB1_P07942_OID30280_v1_Cardiometabolic_II--ThumbOA-indep	LAMB1_P07942_OID30280_v1_Cardiometabolic_II	ThumbOA-indep	247455	10536	236919	Wald ratio	1	0.111639	0.0723326	0.122731	-0.0301329	0.253411	1.11811	0.970317	1.28841	NA	NA	NA	NA	NA	NA	NA	NA	NA	NA	NA	NA	NA	NA	NA	NA	NA	NA	NA	NA	NA	NA	NA	NA	NA	NA	NA	NA	NA	NA	NA	0.00592454	9.62653e-06	TRUE	1.31509e-36
01.ukbppp	LAMB1_P07942_OID30280_v1_Cardiometabolic_II--TJR-indep	LAMB1_P07942_OID30280_v1_Cardiometabolic_II	TJR-indep	368576	40887	327689	Wald ratio	1	0.073164	0.0445394	0.100449	-0.0141332	0.160461	1.07591	0.985966	1.17405	NA	NA	NA	NA	NA	NA	NA	NA	NA	NA	NA	NA	NA	NA	NA	NA	NA	NA	NA	NA	NA	NA	NA	NA	NA	NA	NA	NA	NA	NA	NA	0.00592454	7.32117e-06	TRUE	2.10803e-38
01.ukbppp	LAMB1_P07942_OID30280_v1_Cardiometabolic_II--TKR-indep	LAMB1_P07942_OID30280_v1_Cardiometabolic_II	TKR-indep	252041	18200	233841	Wald ratio	1	0.110085	0.0631703	0.0813916	-0.0137289	0.233899	1.11637	0.986365	1.26352	NA	NA	NA	NA	NA	NA	NA	NA	NA	NA	NA	NA	NA	NA	NA	NA	NA	NA	NA	NA	NA	NA	NA	NA	NA	NA	NA	NA	NA	NA	NA	0.00592454	1.20492e-05	TRUE	2.46236e-36
01.ukbppp	LCAT_P04180_OID30677_v1_Inflammation_II--AllOA-indep	LCAT_P04180_OID30677_v1_Inflammation_II	AllOA-indep	826690	177517	649173	Wald ratio	1	0.0143258	0.0236758	0.545125	-0.0320789	0.0607305	1.01443	0.96843	1.06261	NA	NA	NA	NA	NA	NA	NA	NA	NA	NA	NA	NA	NA	NA	NA	NA	NA	NA	NA	NA	NA	NA	NA	NA	NA	NA	NA	NA	NA	NA	NA	0.00743912	4.42879e-07	TRUE	3.40961e-54
01.ukbppp	LCAT_P04180_OID30677_v1_Inflammation_II--Early_AllOA-indep	LCAT_P04180_OID30677_v1_Inflammation_II	Early_AllOA-indep	48287	6838	41449	Wald ratio	1	-0.0443061	0.103675	0.669119	-0.247509	0.158896	0.956661	0.780744	1.17222	NA	NA	NA	NA	NA	NA	NA	NA	NA	NA	NA	NA	NA	NA	NA	NA	NA	NA	NA	NA	NA	NA	NA	NA	NA	NA	NA	NA	NA	NA	NA	0.00743912	3.78246e-06	TRUE	7.63661e-33
01.ukbppp	LCAT_P04180_OID30677_v1_Inflammation_II--FingerOA-indep	LCAT_P04180_OID30677_v1_Inflammation_II	FingerOA-indep	266618	10804	255814	Wald ratio	1	-6.59112e-05	0.0814849	0.999355	-0.159776	0.159645	0.999934	0.852334	1.17309	NA	NA	NA	NA	NA	NA	NA	NA	NA	NA	NA	NA	NA	NA	NA	NA	NA	NA	NA	NA	NA	NA	NA	NA	NA	NA	NA	NA	NA	NA	NA	0.00743912	2.45405e-12	TRUE	6.22585e-51
01.ukbppp	LCAT_P04180_OID30677_v1_Inflammation_II--HandOA-indep	LCAT_P04180_OID30677_v1_Inflammation_II	HandOA-indep	303782	20901	282881	Wald ratio	1	-0.00194863	0.0694581	0.977618	-0.138087	0.134189	0.998053	0.871023	1.14361	NA	NA	NA	NA	NA	NA	NA	NA	NA	NA	NA	NA	NA	NA	NA	NA	NA	NA	NA	NA	NA	NA	NA	NA	NA	NA	NA	NA	NA	NA	NA	0.00743912	2.59093e-09	TRUE	1.45163e-51
01.ukbppp	LCAT_P04180_OID30677_v1_Inflammation_II--HipOA-indep	LCAT_P04180_OID30677_v1_Inflammation_II	HipOA-indep	353388	36445	316943	Wald ratio	1	-0.0400927	0.048919	0.412459	-0.135974	0.0557885	0.9607	0.872865	1.05737	NA	NA	NA	NA	NA	NA	NA	NA	NA	NA	NA	NA	NA	NA	NA	NA	NA	NA	NA	NA	NA	NA	NA	NA	NA	NA	NA	NA	NA	NA	NA	0.00743912	1.90076e-06	TRUE	9.73729e-51
01.ukbppp	LCAT_P04180_OID30677_v1_Inflammation_II--KneeHipOA-indep	LCAT_P04180_OID30677_v1_Inflammation_II	KneeHipOA-indep	490345	89741	400604	Wald ratio	1	0.00564875	0.033515	0.866155	-0.0600406	0.0713381	1.00566	0.941726	1.07394	NA	NA	NA	NA	NA	NA	NA	NA	NA	NA	NA	NA	NA	NA	NA	NA	NA	NA	NA	NA	NA	NA	NA	NA	NA	NA	NA	NA	NA	NA	NA	0.00743912	5.79331e-08	TRUE	2.55802e-53
01.ukbppp	LCAT_P04180_OID30677_v1_Inflammation_II--KneeOA-indep	LCAT_P04180_OID30677_v1_Inflammation_II	KneeOA-indep	396054	62497	333557	Wald ratio	1	0.0480513	0.0396715	0.225807	-0.0297048	0.125807	1.04922	0.970732	1.13406	NA	NA	NA	NA	NA	NA	NA	NA	NA	NA	NA	NA	NA	NA	NA	NA	NA	NA	NA	NA	NA	NA	NA	NA	NA	NA	NA	NA	NA	NA	NA	0.00743912	3.70425e-06	TRUE	1.42419e-50
01.ukbppp	LCAT_P04180_OID30677_v1_Inflammation_II--SpineOA-indep	LCAT_P04180_OID30677_v1_Inflammation_II	SpineOA-indep	333950	28372	305578	Wald ratio	1	-0.0691597	0.0545193	0.204606	-0.176018	0.0376981	0.933178	0.838603	1.03842	NA	NA	NA	NA	NA	NA	NA	NA	NA	NA	NA	NA	NA	NA	NA	NA	NA	NA	NA	NA	NA	NA	NA	NA	NA	NA	NA	NA	NA	NA	NA	0.00743912	4.81866e-06	TRUE	1.47021e-49
01.ukbppp	LCAT_P04180_OID30677_v1_Inflammation_II--THR-indep	LCAT_P04180_OID30677_v1_Inflammation_II	THR-indep	319037	23021	296016	Wald ratio	1	-0.0628683	0.0571579	0.271373	-0.174898	0.0491611	0.939067	0.839543	1.05039	NA	NA	NA	NA	NA	NA	NA	NA	NA	NA	NA	NA	NA	NA	NA	NA	NA	NA	NA	NA	NA	NA	NA	NA	NA	NA	NA	NA	NA	NA	NA	0.00743912	3.79204e-06	TRUE	1.23749e-49
01.ukbppp	LCAT_P04180_OID30677_v1_Inflammation_II--ThumbOA-indep	LCAT_P04180_OID30677_v1_Inflammation_II	ThumbOA-indep	247455	10536	236919	Wald ratio	1	0.108704	0.0867187	0.210016	-0.0612649	0.278672	1.11483	0.940574	1.32137	NA	NA	NA	NA	NA	NA	NA	NA	NA	NA	NA	NA	NA	NA	NA	NA	NA	NA	NA	NA	NA	NA	NA	NA	NA	NA	NA	NA	NA	NA	NA	0.00743912	6.34995e-06	TRUE	1.04184e-47
01.ukbppp	LCAT_P04180_OID30677_v1_Inflammation_II--TJR-indep	LCAT_P04180_OID30677_v1_Inflammation_II	TJR-indep	368576	40887	327689	Wald ratio	1	-0.0175089	0.0447057	0.695318	-0.105132	0.0701142	0.982644	0.900206	1.07263	NA	NA	NA	NA	NA	NA	NA	NA	NA	NA	NA	NA	NA	NA	NA	NA	NA	NA	NA	NA	NA	NA	NA	NA	NA	NA	NA	NA	NA	NA	NA	0.00743912	4.16166e-07	TRUE	9.12237e-52
01.ukbppp	LCAT_P04180_OID30677_v1_Inflammation_II--TKR-indep	LCAT_P04180_OID30677_v1_Inflammation_II	TKR-indep	252041	18200	233841	Wald ratio	1	0.0411098	0.0639513	0.520335	-0.0842348	0.166454	1.04197	0.919215	1.18111	NA	NA	NA	NA	NA	NA	NA	NA	NA	NA	NA	NA	NA	NA	NA	NA	NA	NA	NA	NA	NA	NA	NA	NA	NA	NA	NA	NA	NA	NA	NA	0.00743912	1.63955e-06	TRUE	3.52571e-49
01.ukbppp	LCP1_P13796_OID30367_v1_Cardiometabolic_II--AllOA-indep	LCP1_P13796_OID30367_v1_Cardiometabolic_II	AllOA-indep	826690	177517	649173	Wald ratio	1	-0.00174073	0.00501267	0.728391	-0.0115656	0.0080841	0.998261	0.988501	1.00812	NA	NA	NA	NA	NA	NA	NA	NA	NA	NA	NA	NA	NA	NA	NA	NA	NA	NA	NA	NA	NA	NA	NA	NA	NA	NA	NA	NA	NA	NA	NA	0.0396923	1.45876e-07	TRUE	8.35699e-290
01.ukbppp	LCP1_P13796_OID30367_v1_Cardiometabolic_II--Early_AllOA-indep	LCP1_P13796_OID30367_v1_Cardiometabolic_II	Early_AllOA-indep	48287	6838	41449	Wald ratio	1	0.0510425	0.0207584	0.0139371	0.0103559	0.091729	1.05237	1.01041	1.09607	NA	NA	NA	NA	NA	NA	NA	NA	NA	NA	NA	NA	NA	NA	NA	NA	NA	NA	NA	NA	NA	NA	NA	NA	NA	NA	NA	NA	NA	NA	NA	0.0396923	0.00012521	TRUE	1.1734e-159
01.ukbppp	LCP1_P13796_OID30367_v1_Cardiometabolic_II--FingerOA-indep	LCP1_P13796_OID30367_v1_Cardiometabolic_II	FingerOA-indep	266618	10804	255814	Wald ratio	1	0.00977973	0.0177996	0.582706	-0.0251074	0.0446669	1.00983	0.975205	1.04568	NA	NA	NA	NA	NA	NA	NA	NA	NA	NA	NA	NA	NA	NA	NA	NA	NA	NA	NA	NA	NA	NA	NA	NA	NA	NA	NA	NA	NA	NA	NA	0.0396923	1.13227e-06	TRUE	5.15935e-266
01.ukbppp	LCP1_P13796_OID30367_v1_Cardiometabolic_II--HandOA-indep	LCP1_P13796_OID30367_v1_Cardiometabolic_II	HandOA-indep	303782	20901	282881	Wald ratio	1	0.0151583	0.0129525	0.24188	-0.0102286	0.0405453	1.01527	0.989824	1.04138	NA	NA	NA	NA	NA	NA	NA	NA	NA	NA	NA	NA	NA	NA	NA	NA	NA	NA	NA	NA	NA	NA	NA	NA	NA	NA	NA	NA	NA	NA	NA	0.0396923	4.50853e-06	TRUE	6.80083e-267
01.ukbppp	LCP1_P13796_OID30367_v1_Cardiometabolic_II--HipOA-indep	LCP1_P13796_OID30367_v1_Cardiometabolic_II	HipOA-indep	353388	36445	316943	Wald ratio	1	0.0083536	0.0098585	0.3968	-0.0109691	0.0276763	1.00839	0.989091	1.02806	NA	NA	NA	NA	NA	NA	NA	NA	NA	NA	NA	NA	NA	NA	NA	NA	NA	NA	NA	NA	NA	NA	NA	NA	NA	NA	NA	NA	NA	NA	NA	0.0396923	2.03178e-06	TRUE	1.46918e-272
01.ukbppp	LCP1_P13796_OID30367_v1_Cardiometabolic_II--KneeHipOA-indep	LCP1_P13796_OID30367_v1_Cardiometabolic_II	KneeHipOA-indep	490345	89741	400604	Wald ratio	1	0.000835853	0.00674306	0.901349	-0.0123805	0.0140522	1.00084	0.987696	1.01415	NA	NA	NA	NA	NA	NA	NA	NA	NA	NA	NA	NA	NA	NA	NA	NA	NA	NA	NA	NA	NA	NA	NA	NA	NA	NA	NA	NA	NA	NA	NA	0.0396923	3.13362e-08	TRUE	8.39944e-283
01.ukbppp	LCP1_P13796_OID30367_v1_Cardiometabolic_II--KneeOA-indep	LCP1_P13796_OID30367_v1_Cardiometabolic_II	KneeOA-indep	396054	62497	333557	Wald ratio	1	-0.0012732	0.00786936	0.87147	-0.0166971	0.0141508	0.998728	0.983441	1.01425	NA	NA	NA	NA	NA	NA	NA	NA	NA	NA	NA	NA	NA	NA	NA	NA	NA	NA	NA	NA	NA	NA	NA	NA	NA	NA	NA	NA	NA	NA	NA	0.0396923	6.60937e-08	TRUE	2.51783e-278
01.ukbppp	LCP1_P13796_OID30367_v1_Cardiometabolic_II--SpineOA-indep	LCP1_P13796_OID30367_v1_Cardiometabolic_II	SpineOA-indep	333950	28372	305578	Wald ratio	1	0.00977631	0.0111619	0.381104	-0.012101	0.0316537	1.00982	0.987972	1.03216	NA	NA	NA	NA	NA	NA	NA	NA	NA	NA	NA	NA	NA	NA	NA	NA	NA	NA	NA	NA	NA	NA	NA	NA	NA	NA	NA	NA	NA	NA	NA	0.0396923	2.29718e-06	TRUE	6.03501e-271
01.ukbppp	LCP1_P13796_OID30367_v1_Cardiometabolic_II--THR-indep	LCP1_P13796_OID30367_v1_Cardiometabolic_II	THR-indep	319037	23021	296016	Wald ratio	1	0.0053503	0.0119899	0.655429	-0.01815	0.0288506	1.00536	0.982014	1.02927	NA	NA	NA	NA	NA	NA	NA	NA	NA	NA	NA	NA	NA	NA	NA	NA	NA	NA	NA	NA	NA	NA	NA	NA	NA	NA	NA	NA	NA	NA	NA	0.0396923	6.24143e-07	TRUE	9.8344e-272
01.ukbppp	LCP1_P13796_OID30367_v1_Cardiometabolic_II--ThumbOA-indep	LCP1_P13796_OID30367_v1_Cardiometabolic_II	ThumbOA-indep	247455	10536	236919	Wald ratio	1	0.0152518	0.0169745	0.368912	-0.0180182	0.0485219	1.01537	0.982143	1.04972	NA	NA	NA	NA	NA	NA	NA	NA	NA	NA	NA	NA	NA	NA	NA	NA	NA	NA	NA	NA	NA	NA	NA	NA	NA	NA	NA	NA	NA	NA	NA	0.0396923	3.26255e-06	TRUE	8.48011e-262
01.ukbppp	LCP1_P13796_OID30367_v1_Cardiometabolic_II--TJR-indep	LCP1_P13796_OID30367_v1_Cardiometabolic_II	TJR-indep	368576	40887	327689	Wald ratio	1	0.00104092	0.00943721	0.912172	-0.017456	0.0195378	1.00104	0.982695	1.01973	NA	NA	NA	NA	NA	NA	NA	NA	NA	NA	NA	NA	NA	NA	NA	NA	NA	NA	NA	NA	NA	NA	NA	NA	NA	NA	NA	NA	NA	NA	NA	0.0396923	3.30084e-08	TRUE	6.4634e-277
01.ukbppp	LCP1_P13796_OID30367_v1_Cardiometabolic_II--TKR-indep	LCP1_P13796_OID30367_v1_Cardiometabolic_II	TKR-indep	252041	18200	233841	Wald ratio	1	-0.00927769	0.0133941	0.488517	-0.0355301	0.0169748	0.990765	0.965094	1.01712	NA	NA	NA	NA	NA	NA	NA	NA	NA	NA	NA	NA	NA	NA	NA	NA	NA	NA	NA	NA	NA	NA	NA	NA	NA	NA	NA	NA	NA	NA	NA	0.0396923	1.90364e-06	TRUE	1.76672e-263
01.ukbppp	LECT2_O14960_OID30320_v1_Cardiometabolic_II--AllOA-indep	LECT2_O14960_OID30320_v1_Cardiometabolic_II	AllOA-indep	826690	177517	649173	Inverse variance weighted	2	-0.00315131	0.00595526	0.596691	-0.0148236	0.00852099	0.996854	0.985286	1.00856	0.108264	1	0.742129	0	NA	NA	NA	NA	NA	NA	NA	NA	NA	NA	NA	NA	NA	NA	NA	NA	NA	NA	NA	NA	NA	NA	NA	NA	NA	NA	NA	0.0793433	4.69681e-07	TRUE	1e-300
01.ukbppp	LECT2_O14960_OID30320_v1_Cardiometabolic_II--Early_AllOA-indep	LECT2_O14960_OID30320_v1_Cardiometabolic_II	Early_AllOA-indep	48287	6838	41449	Inverse variance weighted	2	-0.0153943	0.0239493	0.520364	-0.062335	0.0315464	0.984724	0.939568	1.03205	0.403337	1	0.525371	0	NA	NA	NA	NA	NA	NA	NA	NA	NA	NA	NA	NA	NA	NA	NA	NA	NA	NA	NA	NA	NA	NA	NA	NA	NA	NA	NA	0.0793433	1.69102e-05	TRUE	1e-300
01.ukbppp	LECT2_O14960_OID30320_v1_Cardiometabolic_II--FingerOA-indep	LECT2_O14960_OID30320_v1_Cardiometabolic_II	FingerOA-indep	266618	10804	255814	Inverse variance weighted	2	-0.0126506	0.0215548	0.557268	-0.054898	0.0295968	0.987429	0.946582	1.03004	0.0132166	1	0.908474	0	NA	NA	NA	NA	NA	NA	NA	NA	NA	NA	NA	NA	NA	NA	NA	NA	NA	NA	NA	NA	NA	NA	NA	NA	NA	NA	NA	0.0793433	1.34153e-06	TRUE	1e-300
01.ukbppp	LECT2_O14960_OID30320_v1_Cardiometabolic_II--HandOA-indep	LECT2_O14960_OID30320_v1_Cardiometabolic_II	HandOA-indep	303782	20901	282881	Inverse variance weighted	2	-0.0100048	0.0151352	0.508592	-0.0396697	0.0196601	0.990045	0.961107	1.01985	0.897183	1	0.343538	0	NA	NA	NA	NA	NA	NA	NA	NA	NA	NA	NA	NA	NA	NA	NA	NA	NA	NA	NA	NA	NA	NA	NA	NA	NA	NA	NA	0.0793433	4.39182e-06	TRUE	1e-300
01.ukbppp	LECT2_O14960_OID30320_v1_Cardiometabolic_II--HipOA-indep	LECT2_O14960_OID30320_v1_Cardiometabolic_II	HipOA-indep	353388	36445	316943	Inverse variance weighted	2	0.00801906	0.0105752	0.448279	-0.0127084	0.0287465	1.00805	0.987372	1.02916	0.645579	1	0.421698	0	NA	NA	NA	NA	NA	NA	NA	NA	NA	NA	NA	NA	NA	NA	NA	NA	NA	NA	NA	NA	NA	NA	NA	NA	NA	NA	NA	0.0793433	3.45395e-06	TRUE	1e-300
01.ukbppp	LECT2_O14960_OID30320_v1_Cardiometabolic_II--KneeHipOA-indep	LECT2_O14960_OID30320_v1_Cardiometabolic_II	KneeHipOA-indep	490345	89741	400604	Inverse variance weighted	2	-0.00876462	0.00760011	0.248819	-0.0236608	0.00613159	0.991274	0.976617	1.00615	0.0191272	1	0.890002	0	NA	NA	NA	NA	NA	NA	NA	NA	NA	NA	NA	NA	NA	NA	NA	NA	NA	NA	NA	NA	NA	NA	NA	NA	NA	NA	NA	0.0793433	2.75123e-06	TRUE	1e-300
01.ukbppp	LECT2_O14960_OID30320_v1_Cardiometabolic_II--KneeOA-indep	LECT2_O14960_OID30320_v1_Cardiometabolic_II	KneeOA-indep	396054	62497	333557	Inverse variance weighted	2	-0.0108591	0.00885306	0.219974	-0.0282111	0.00649286	0.9892	0.972183	1.00651	0.0276196	1	0.868006	0	NA	NA	NA	NA	NA	NA	NA	NA	NA	NA	NA	NA	NA	NA	NA	NA	NA	NA	NA	NA	NA	NA	NA	NA	NA	NA	NA	0.0793433	3.86859e-06	TRUE	1e-300
01.ukbppp	LECT2_O14960_OID30320_v1_Cardiometabolic_II--SpineOA-indep	LECT2_O14960_OID30320_v1_Cardiometabolic_II	SpineOA-indep	333950	28372	305578	Inverse variance weighted	2	0.00587593	0.0147761	0.690878	-0.0230852	0.0348371	1.00589	0.977179	1.03545	1.41467	1	0.234282	0.293122	NA	NA	NA	NA	NA	NA	NA	NA	NA	NA	NA	NA	NA	NA	NA	NA	NA	NA	NA	NA	NA	NA	NA	NA	NA	NA	NA	0.0793433	4.9061e-06	TRUE	1e-300
01.ukbppp	LECT2_O14960_OID30320_v1_Cardiometabolic_II--THR-indep	LECT2_O14960_OID30320_v1_Cardiometabolic_II	THR-indep	319037	23021	296016	Inverse variance weighted	2	0.0111016	0.0136718	0.416786	-0.0156951	0.0378984	1.01116	0.984427	1.03863	0.884943	1	0.346851	0	NA	NA	NA	NA	NA	NA	NA	NA	NA	NA	NA	NA	NA	NA	NA	NA	NA	NA	NA	NA	NA	NA	NA	NA	NA	NA	NA	0.0793433	4.84054e-06	TRUE	1e-300
01.ukbppp	LECT2_O14960_OID30320_v1_Cardiometabolic_II--ThumbOA-indep	LECT2_O14960_OID30320_v1_Cardiometabolic_II	ThumbOA-indep	247455	10536	236919	Inverse variance weighted	2	-0.017365	0.0231549	0.453284	-0.0627486	0.0280185	0.982785	0.93918	1.02841	1.28718	1	0.256568	0.22311	NA	NA	NA	NA	NA	NA	NA	NA	NA	NA	NA	NA	NA	NA	NA	NA	NA	NA	NA	NA	NA	NA	NA	NA	NA	NA	NA	0.0793433	8.1273e-06	TRUE	1e-300
01.ukbppp	LECT2_O14960_OID30320_v1_Cardiometabolic_II--TJR-indep	LECT2_O14960_OID30320_v1_Cardiometabolic_II	TJR-indep	368576	40887	327689	Inverse variance weighted	2	-0.00536922	0.0105225	0.60987	-0.0259934	0.015255	0.994645	0.974342	1.01537	0.269603	1	0.603598	0	NA	NA	NA	NA	NA	NA	NA	NA	NA	NA	NA	NA	NA	NA	NA	NA	NA	NA	NA	NA	NA	NA	NA	NA	NA	NA	NA	0.0793433	1.43789e-06	TRUE	1e-300
01.ukbppp	LECT2_O14960_OID30320_v1_Cardiometabolic_II--TKR-indep	LECT2_O14960_OID30320_v1_Cardiometabolic_II	TKR-indep	252041	18200	233841	Inverse variance weighted	2	-0.00551725	0.0149023	0.711212	-0.0347257	0.0236912	0.994498	0.96587	1.02397	0.294624	1	0.587273	0	NA	NA	NA	NA	NA	NA	NA	NA	NA	NA	NA	NA	NA	NA	NA	NA	NA	NA	NA	NA	NA	NA	NA	NA	NA	NA	NA	0.0793433	1.7128e-06	TRUE	1e-300
01.ukbppp	LEG1_Q6P5S2_OID30608_v1_Inflammation_II--AllOA-indep	LEG1_Q6P5S2_OID30608_v1_Inflammation_II	AllOA-indep	826690	177517	649173	Wald ratio	1	0.00437222	0.00839657	0.602565	-0.012085	0.0208295	1.00438	0.987988	1.02105	NA	NA	NA	NA	NA	NA	NA	NA	NA	NA	NA	NA	NA	NA	NA	NA	NA	NA	NA	NA	NA	NA	NA	NA	NA	NA	NA	NA	NA	NA	NA	0.0419511	3.27989e-07	TRUE	4.83804e-290
01.ukbppp	LEG1_Q6P5S2_OID30608_v1_Inflammation_II--Early_AllOA-indep	LEG1_Q6P5S2_OID30608_v1_Inflammation_II	Early_AllOA-indep	48287	6838	41449	Wald ratio	1	0.0214409	0.036528	0.557222	-0.050154	0.0930358	1.02167	0.951083	1.0975	NA	NA	NA	NA	NA	NA	NA	NA	NA	NA	NA	NA	NA	NA	NA	NA	NA	NA	NA	NA	NA	NA	NA	NA	NA	NA	NA	NA	NA	NA	NA	0.0419511	7.13552e-06	TRUE	3.05443e-178
01.ukbppp	LEG1_Q6P5S2_OID30608_v1_Inflammation_II--FingerOA-indep	LEG1_Q6P5S2_OID30608_v1_Inflammation_II	FingerOA-indep	266618	10804	255814	Wald ratio	1	-0.0196441	0.0324145	0.544496	-0.0831765	0.0438884	0.980548	0.920189	1.04487	NA	NA	NA	NA	NA	NA	NA	NA	NA	NA	NA	NA	NA	NA	NA	NA	NA	NA	NA	NA	NA	NA	NA	NA	NA	NA	NA	NA	NA	NA	NA	0.0419511	1.37752e-06	TRUE	1.46128e-267
01.ukbppp	LEG1_Q6P5S2_OID30608_v1_Inflammation_II--HandOA-indep	LEG1_Q6P5S2_OID30608_v1_Inflammation_II	HandOA-indep	303782	20901	282881	Wald ratio	1	-0.031949	0.0224912	0.155458	-0.0760317	0.0121337	0.968556	0.926787	1.01221	NA	NA	NA	NA	NA	NA	NA	NA	NA	NA	NA	NA	NA	NA	NA	NA	NA	NA	NA	NA	NA	NA	NA	NA	NA	NA	NA	NA	NA	NA	NA	0.0419511	6.64248e-06	TRUE	1.88584e-267
01.ukbppp	LEG1_Q6P5S2_OID30608_v1_Inflammation_II--HipOA-indep	LEG1_Q6P5S2_OID30608_v1_Inflammation_II	HipOA-indep	353388	36445	316943	Wald ratio	1	0.00664578	0.0167425	0.691411	-0.0261694	0.039461	1.00667	0.97417	1.04025	NA	NA	NA	NA	NA	NA	NA	NA	NA	NA	NA	NA	NA	NA	NA	NA	NA	NA	NA	NA	NA	NA	NA	NA	NA	NA	NA	NA	NA	NA	NA	0.0419511	4.45866e-07	TRUE	4.40534e-276
01.ukbppp	LEG1_Q6P5S2_OID30608_v1_Inflammation_II--KneeHipOA-indep	LEG1_Q6P5S2_OID30608_v1_Inflammation_II	KneeHipOA-indep	490345	89741	400604	Wald ratio	1	0.0102028	0.0112953	0.36638	-0.011936	0.0323416	1.01026	0.988135	1.03287	NA	NA	NA	NA	NA	NA	NA	NA	NA	NA	NA	NA	NA	NA	NA	NA	NA	NA	NA	NA	NA	NA	NA	NA	NA	NA	NA	NA	NA	NA	NA	0.0419511	1.66395e-06	TRUE	6.48733e-281
01.ukbppp	LEG1_Q6P5S2_OID30608_v1_Inflammation_II--KneeOA-indep	LEG1_Q6P5S2_OID30608_v1_Inflammation_II	KneeOA-indep	396054	62497	333557	Wald ratio	1	0.0141663	0.0131129	0.279994	-0.011535	0.0398676	1.01427	0.988531	1.04067	NA	NA	NA	NA	NA	NA	NA	NA	NA	NA	NA	NA	NA	NA	NA	NA	NA	NA	NA	NA	NA	NA	NA	NA	NA	NA	NA	NA	NA	NA	NA	0.0419511	2.94688e-06	TRUE	9.12783e-276
01.ukbppp	LEG1_Q6P5S2_OID30608_v1_Inflammation_II--SpineOA-indep	LEG1_Q6P5S2_OID30608_v1_Inflammation_II	SpineOA-indep	333950	28372	305578	Wald ratio	1	-0.0276668	0.0187157	0.139337	-0.0643496	0.00901601	0.972712	0.937677	1.00906	NA	NA	NA	NA	NA	NA	NA	NA	NA	NA	NA	NA	NA	NA	NA	NA	NA	NA	NA	NA	NA	NA	NA	NA	NA	NA	NA	NA	NA	NA	NA	0.0419511	6.54372e-06	TRUE	8.27437e-270
01.ukbppp	LEG1_Q6P5S2_OID30608_v1_Inflammation_II--THR-indep	LEG1_Q6P5S2_OID30608_v1_Inflammation_II	THR-indep	319037	23021	296016	Wald ratio	1	0.00183865	0.0198341	0.926141	-0.0370361	0.0407135	1.00184	0.963641	1.04155	NA	NA	NA	NA	NA	NA	NA	NA	NA	NA	NA	NA	NA	NA	NA	NA	NA	NA	NA	NA	NA	NA	NA	NA	NA	NA	NA	NA	NA	NA	NA	0.0419511	2.69363e-08	TRUE	5.66432e-275
01.ukbppp	LEG1_Q6P5S2_OID30608_v1_Inflammation_II--ThumbOA-indep	LEG1_Q6P5S2_OID30608_v1_Inflammation_II	ThumbOA-indep	247455	10536	236919	Wald ratio	1	-0.0619771	0.0306048	0.0428594	-0.121963	-0.00199169	0.939904	0.885181	0.99801	NA	NA	NA	NA	NA	NA	NA	NA	NA	NA	NA	NA	NA	NA	NA	NA	NA	NA	NA	NA	NA	NA	NA	NA	NA	NA	NA	NA	NA	NA	NA	0.0419511	1.65725e-05	TRUE	4.83267e-258
01.ukbppp	LEG1_Q6P5S2_OID30608_v1_Inflammation_II--TJR-indep	LEG1_Q6P5S2_OID30608_v1_Inflammation_II	TJR-indep	368576	40887	327689	Wald ratio	1	0.00137906	0.0156874	0.929949	-0.0293682	0.0321264	1.00138	0.971059	1.03265	NA	NA	NA	NA	NA	NA	NA	NA	NA	NA	NA	NA	NA	NA	NA	NA	NA	NA	NA	NA	NA	NA	NA	NA	NA	NA	NA	NA	NA	NA	NA	0.0419511	2.09673e-08	TRUE	2.05145e-278
01.ukbppp	LEG1_Q6P5S2_OID30608_v1_Inflammation_II--TKR-indep	LEG1_Q6P5S2_OID30608_v1_Inflammation_II	TKR-indep	252041	18200	233841	Wald ratio	1	0.00581931	0.0223143	0.794255	-0.0379167	0.0495553	1.00584	0.962793	1.0508	NA	NA	NA	NA	NA	NA	NA	NA	NA	NA	NA	NA	NA	NA	NA	NA	NA	NA	NA	NA	NA	NA	NA	NA	NA	NA	NA	NA	NA	NA	NA	0.0419511	2.69843e-07	TRUE	1.34545e-267
01.ukbppp	LGALS3_P17931_OID20284_v1_Cardiometabolic--AllOA-indep	LGALS3_P17931_OID20284_v1_Cardiometabolic	AllOA-indep	826690	177517	649173	Wald ratio	1	0.0230349	0.00861957	0.00753125	0.00614052	0.0399292	1.0233	1.00616	1.04074	NA	NA	NA	NA	NA	NA	NA	NA	NA	NA	NA	NA	NA	NA	NA	NA	NA	NA	NA	NA	NA	NA	NA	NA	NA	NA	NA	NA	NA	NA	NA	0.0399334	8.63883e-06	TRUE	1.17326e-282
01.ukbppp	LGALS3_P17931_OID20284_v1_Cardiometabolic--Early_AllOA-indep	LGALS3_P17931_OID20284_v1_Cardiometabolic	Early_AllOA-indep	48287	6838	41449	Wald ratio	1	0.0688559	0.0372755	0.0647158	-0.00420408	0.141916	1.07128	0.995805	1.15248	NA	NA	NA	NA	NA	NA	NA	NA	NA	NA	NA	NA	NA	NA	NA	NA	NA	NA	NA	NA	NA	NA	NA	NA	NA	NA	NA	NA	NA	NA	NA	0.0399334	7.06663e-05	TRUE	9.35712e-165
01.ukbppp	LGALS3_P17931_OID20284_v1_Cardiometabolic--FingerOA-indep	LGALS3_P17931_OID20284_v1_Cardiometabolic	FingerOA-indep	266618	10804	255814	Wald ratio	1	0.0314008	0.0334535	0.347916	-0.0341681	0.0969697	1.0319	0.966409	1.10183	NA	NA	NA	NA	NA	NA	NA	NA	NA	NA	NA	NA	NA	NA	NA	NA	NA	NA	NA	NA	NA	NA	NA	NA	NA	NA	NA	NA	NA	NA	NA	0.0399334	3.30454e-06	TRUE	3.02876e-264
01.ukbppp	LGALS3_P17931_OID20284_v1_Cardiometabolic--HandOA-indep	LGALS3_P17931_OID20284_v1_Cardiometabolic	HandOA-indep	303782	20901	282881	Wald ratio	1	0.0313604	0.023269	0.177745	-0.0142469	0.0769676	1.03186	0.985854	1.08001	NA	NA	NA	NA	NA	NA	NA	NA	NA	NA	NA	NA	NA	NA	NA	NA	NA	NA	NA	NA	NA	NA	NA	NA	NA	NA	NA	NA	NA	NA	NA	0.0399334	5.97924e-06	TRUE	3.09341e-266
01.ukbppp	LGALS3_P17931_OID20284_v1_Cardiometabolic--HipOA-indep	LGALS3_P17931_OID20284_v1_Cardiometabolic	HipOA-indep	353388	36445	316943	Wald ratio	1	0.038949	0.0171437	0.0230919	0.00534731	0.0725507	1.03972	1.00536	1.07525	NA	NA	NA	NA	NA	NA	NA	NA	NA	NA	NA	NA	NA	NA	NA	NA	NA	NA	NA	NA	NA	NA	NA	NA	NA	NA	NA	NA	NA	NA	NA	0.0399334	1.4606e-05	TRUE	2.55247e-266
01.ukbppp	LGALS3_P17931_OID20284_v1_Cardiometabolic--KneeHipOA-indep	LGALS3_P17931_OID20284_v1_Cardiometabolic	KneeHipOA-indep	490345	89741	400604	Wald ratio	1	0.038306	0.0115515	0.000912789	0.0156651	0.0609469	1.03905	1.01579	1.06284	NA	NA	NA	NA	NA	NA	NA	NA	NA	NA	NA	NA	NA	NA	NA	NA	NA	NA	NA	NA	NA	NA	NA	NA	NA	NA	NA	NA	NA	NA	NA	0.0399334	2.24259e-05	TRUE	2.01913e-270
01.ukbppp	LGALS3_P17931_OID20284_v1_Cardiometabolic--KneeOA-indep	LGALS3_P17931_OID20284_v1_Cardiometabolic	KneeOA-indep	396054	62497	333557	Wald ratio	1	0.0381396	0.0134504	0.00457452	0.0117767	0.0645024	1.03888	1.01185	1.06663	NA	NA	NA	NA	NA	NA	NA	NA	NA	NA	NA	NA	NA	NA	NA	NA	NA	NA	NA	NA	NA	NA	NA	NA	NA	NA	NA	NA	NA	NA	NA	0.0399334	2.03012e-05	TRUE	5.46144e-267
01.ukbppp	LGALS3_P17931_OID20284_v1_Cardiometabolic--SpineOA-indep	LGALS3_P17931_OID20284_v1_Cardiometabolic	SpineOA-indep	333950	28372	305578	Wald ratio	1	0.0268018	0.0190038	0.158439	-0.0104456	0.0640493	1.02716	0.989609	1.06614	NA	NA	NA	NA	NA	NA	NA	NA	NA	NA	NA	NA	NA	NA	NA	NA	NA	NA	NA	NA	NA	NA	NA	NA	NA	NA	NA	NA	NA	NA	NA	0.0399334	5.95619e-06	TRUE	1.18335e-268
01.ukbppp	LGALS3_P17931_OID20284_v1_Cardiometabolic--THR-indep	LGALS3_P17931_OID20284_v1_Cardiometabolic	THR-indep	319037	23021	296016	Wald ratio	1	0.0125032	0.0208118	0.54799	-0.028288	0.0532945	1.01258	0.972108	1.05474	NA	NA	NA	NA	NA	NA	NA	NA	NA	NA	NA	NA	NA	NA	NA	NA	NA	NA	NA	NA	NA	NA	NA	NA	NA	NA	NA	NA	NA	NA	NA	0.0399334	1.13132e-06	TRUE	3.51824e-271
01.ukbppp	LGALS3_P17931_OID20284_v1_Cardiometabolic--ThumbOA-indep	LGALS3_P17931_OID20284_v1_Cardiometabolic	ThumbOA-indep	247455	10536	236919	Wald ratio	1	0.0382931	0.0320147	0.231653	-0.0244556	0.101042	1.03904	0.975841	1.10632	NA	NA	NA	NA	NA	NA	NA	NA	NA	NA	NA	NA	NA	NA	NA	NA	NA	NA	NA	NA	NA	NA	NA	NA	NA	NA	NA	NA	NA	NA	NA	0.0399334	5.78162e-06	TRUE	1.80527e-260
01.ukbppp	LGALS3_P17931_OID20284_v1_Cardiometabolic--TJR-indep	LGALS3_P17931_OID20284_v1_Cardiometabolic	TJR-indep	368576	40887	327689	Wald ratio	1	0.0215742	0.0162633	0.184655	-0.0103019	0.0534503	1.02181	0.989751	1.0549	NA	NA	NA	NA	NA	NA	NA	NA	NA	NA	NA	NA	NA	NA	NA	NA	NA	NA	NA	NA	NA	NA	NA	NA	NA	NA	NA	NA	NA	NA	NA	0.0399334	4.77449e-06	TRUE	1.17678e-271
01.ukbppp	LGALS3_P17931_OID20284_v1_Cardiometabolic--TKR-indep	LGALS3_P17931_OID20284_v1_Cardiometabolic	TKR-indep	252041	18200	233841	Wald ratio	1	0.0123078	0.0230777	0.593813	-0.0329246	0.0575402	1.01238	0.967612	1.05923	NA	NA	NA	NA	NA	NA	NA	NA	NA	NA	NA	NA	NA	NA	NA	NA	NA	NA	NA	NA	NA	NA	NA	NA	NA	NA	NA	NA	NA	NA	NA	0.0399334	1.12852e-06	TRUE	1.61441e-264
01.ukbppp	LGALS8_O00214_OID21041_v1_Neurology--AllOA-indep	LGALS8_O00214_OID21041_v1_Neurology	AllOA-indep	826690	177517	649173	Wald ratio	1	0.0109149	0.00969912	0.260442	-0.00809539	0.0299252	1.01097	0.991937	1.03038	NA	NA	NA	NA	NA	NA	NA	NA	NA	NA	NA	NA	NA	NA	NA	NA	NA	NA	NA	NA	NA	NA	NA	NA	NA	NA	NA	NA	NA	NA	NA	0.0373141	1.5319e-06	TRUE	5.08011e-270
01.ukbppp	LGALS8_O00214_OID21041_v1_Neurology--Early_AllOA-indep	LGALS8_O00214_OID21041_v1_Neurology	Early_AllOA-indep	48287	6838	41449	Wald ratio	1	-0.0421772	0.0423355	0.319123	-0.125155	0.0408003	0.9587	0.88236	1.04164	NA	NA	NA	NA	NA	NA	NA	NA	NA	NA	NA	NA	NA	NA	NA	NA	NA	NA	NA	NA	NA	NA	NA	NA	NA	NA	NA	NA	NA	NA	NA	0.0373141	2.05558e-05	TRUE	2.40757e-160
01.ukbppp	LGALS8_O00214_OID21041_v1_Neurology--FingerOA-indep	LGALS8_O00214_OID21041_v1_Neurology	FingerOA-indep	266618	10804	255814	Wald ratio	1	0.0734749	0.0370203	0.0471758	0.000915099	0.146035	1.07624	1.00092	1.15724	NA	NA	NA	NA	NA	NA	NA	NA	NA	NA	NA	NA	NA	NA	NA	NA	NA	NA	NA	NA	NA	NA	NA	NA	NA	NA	NA	NA	NA	NA	NA	0.0373141	1.47744e-05	TRUE	6.28825e-243
01.ukbppp	LGALS8_O00214_OID21041_v1_Neurology--HandOA-indep	LGALS8_O00214_OID21041_v1_Neurology	HandOA-indep	303782	20901	282881	Wald ratio	1	0.0361293	0.0266451	0.175116	-0.0160951	0.0883537	1.03679	0.984034	1.09237	NA	NA	NA	NA	NA	NA	NA	NA	NA	NA	NA	NA	NA	NA	NA	NA	NA	NA	NA	NA	NA	NA	NA	NA	NA	NA	NA	NA	NA	NA	NA	0.0373141	6.05237e-06	TRUE	7.72404e-250
01.ukbppp	LGALS8_O00214_OID21041_v1_Neurology--HipOA-indep	LGALS8_O00214_OID21041_v1_Neurology	HipOA-indep	353388	36445	316943	Wald ratio	1	0.0368835	0.0195228	0.058858	-0.00138119	0.0751482	1.03757	0.99862	1.07804	NA	NA	NA	NA	NA	NA	NA	NA	NA	NA	NA	NA	NA	NA	NA	NA	NA	NA	NA	NA	NA	NA	NA	NA	NA	NA	NA	NA	NA	NA	NA	0.0373141	1.01002e-05	TRUE	1.60607e-251
