## Supplementary Tables for "Disentangling osteoarthritis-specific genetic effects from obesity to identify novel therapeutic targets" (part 21 of 22)

### Sheet: ST7_all_mr_res (continued)
Supplementary Table 7. Mendelian randomization results.
01.ukbppp	LGALS8_O00214_OID21041_v1_Neurology--KneeHipOA-indep	LGALS8_O00214_OID21041_v1_Neurology	KneeHipOA-indep	490345	89741	400604	Wald ratio	1	0.0194391	0.0132288	0.14171	-0.00648931	0.0453674	1.01963	0.993532	1.04641	NA	NA	NA	NA	NA	NA	NA	NA	NA	NA	NA	NA	NA	NA	NA	NA	NA	NA	NA	NA	NA	NA	NA	NA	NA	NA	NA	NA	NA	NA	NA	0.0373141	4.40363e-06	TRUE	1.17381e-260
01.ukbppp	LGALS8_O00214_OID21041_v1_Neurology--KneeOA-indep	LGALS8_O00214_OID21041_v1_Neurology	KneeOA-indep	396054	62497	333557	Wald ratio	1	0.0189443	0.0153527	0.217226	-0.011147	0.0490355	1.01912	0.988915	1.05026	NA	NA	NA	NA	NA	NA	NA	NA	NA	NA	NA	NA	NA	NA	NA	NA	NA	NA	NA	NA	NA	NA	NA	NA	NA	NA	NA	NA	NA	NA	NA	0.0373141	3.84445e-06	TRUE	4.29385e-257
01.ukbppp	LGALS8_O00214_OID21041_v1_Neurology--SpineOA-indep	LGALS8_O00214_OID21041_v1_Neurology	SpineOA-indep	333950	28372	305578	Wald ratio	1	0.00201326	0.021292	0.924669	-0.039719	0.0437455	1.00202	0.961059	1.04472	NA	NA	NA	NA	NA	NA	NA	NA	NA	NA	NA	NA	NA	NA	NA	NA	NA	NA	NA	NA	NA	NA	NA	NA	NA	NA	NA	NA	NA	NA	NA	0.0373141	2.67724e-08	TRUE	4.3475e-258
01.ukbppp	LGALS8_O00214_OID21041_v1_Neurology--THR-indep	LGALS8_O00214_OID21041_v1_Neurology	THR-indep	319037	23021	296016	Wald ratio	1	0.0304973	0.0232366	0.189362	-0.0150464	0.076041	1.03097	0.985066	1.07901	NA	NA	NA	NA	NA	NA	NA	NA	NA	NA	NA	NA	NA	NA	NA	NA	NA	NA	NA	NA	NA	NA	NA	NA	NA	NA	NA	NA	NA	NA	NA	0.0373141	5.39932e-06	TRUE	2.18402e-251
01.ukbppp	LGALS8_O00214_OID21041_v1_Neurology--ThumbOA-indep	LGALS8_O00214_OID21041_v1_Neurology	ThumbOA-indep	247455	10536	236919	Wald ratio	1	0.027917	0.034999	0.425072	-0.040681	0.0965151	1.02831	0.960135	1.10133	NA	NA	NA	NA	NA	NA	NA	NA	NA	NA	NA	NA	NA	NA	NA	NA	NA	NA	NA	NA	NA	NA	NA	NA	NA	NA	NA	NA	NA	NA	NA	0.0373141	2.57119e-06	TRUE	1.89526e-246
01.ukbppp	LGALS8_O00214_OID21041_v1_Neurology--TJR-indep	LGALS8_O00214_OID21041_v1_Neurology	TJR-indep	368576	40887	327689	Wald ratio	1	0.0323764	0.018052	0.072892	-0.00300554	0.0677583	1.03291	0.996999	1.07011	NA	NA	NA	NA	NA	NA	NA	NA	NA	NA	NA	NA	NA	NA	NA	NA	NA	NA	NA	NA	NA	NA	NA	NA	NA	NA	NA	NA	NA	NA	NA	0.0373141	8.7273e-06	TRUE	5.23459e-253
01.ukbppp	LGALS8_O00214_OID21041_v1_Neurology--TKR-indep	LGALS8_O00214_OID21041_v1_Neurology	TKR-indep	252041	18200	233841	Wald ratio	1	0.0374958	0.0255645	0.142454	-0.0126106	0.0876022	1.03821	0.987469	1.09155	NA	NA	NA	NA	NA	NA	NA	NA	NA	NA	NA	NA	NA	NA	NA	NA	NA	NA	NA	NA	NA	NA	NA	NA	NA	NA	NA	NA	NA	NA	NA	0.0373141	8.53537e-06	TRUE	1.13618e-243
01.ukbppp	LHPP_Q9H008_OID20749_v1_Inflammation--AllOA-indep	LHPP_Q9H008_OID20749_v1_Inflammation	AllOA-indep	826690	177517	649173	Inverse variance weighted	2	0.00354548	0.00702733	0.613891	-0.0102281	0.0173191	1.00355	0.989824	1.01747	0.407185	1	0.523402	0	NA	NA	NA	NA	NA	NA	NA	NA	NA	NA	NA	NA	NA	NA	NA	NA	NA	NA	NA	NA	NA	NA	NA	NA	NA	NA	NA	0.0414875	8.00462e-07	TRUE	4.98544e-300
01.ukbppp	LHPP_Q9H008_OID20749_v1_Inflammation--Early_AllOA-indep	LHPP_Q9H008_OID20749_v1_Inflammation	Early_AllOA-indep	48287	6838	41449	Inverse variance weighted	2	0.0313436	0.0293751	0.285967	-0.0262317	0.0889189	1.03184	0.974109	1.09299	0.258978	1	0.610823	0	NA	NA	NA	NA	NA	NA	NA	NA	NA	NA	NA	NA	NA	NA	NA	NA	NA	NA	NA	NA	NA	NA	NA	NA	NA	NA	NA	0.0414875	2.89425e-05	TRUE	8.40863e-177
01.ukbppp	LHPP_Q9H008_OID20749_v1_Inflammation--FingerOA-indep	LHPP_Q9H008_OID20749_v1_Inflammation	FingerOA-indep	266618	10804	255814	Inverse variance weighted	2	0.0315418	0.0328328	0.336713	-0.0328104	0.0958941	1.03204	0.967722	1.10064	1.41552	1	0.234142	0.293547	NA	NA	NA	NA	NA	NA	NA	NA	NA	NA	NA	NA	NA	NA	NA	NA	NA	NA	NA	NA	NA	NA	NA	NA	NA	NA	NA	0.0414875	1.02091e-05	TRUE	3.00401e-271
01.ukbppp	LHPP_Q9H008_OID20749_v1_Inflammation--HandOA-indep	LHPP_Q9H008_OID20749_v1_Inflammation	HandOA-indep	303782	20901	282881	Inverse variance weighted	2	0.0336651	0.0196925	0.0873506	-0.00493214	0.0722624	1.03424	0.99508	1.07494	0.346366	1	0.556177	0	NA	NA	NA	NA	NA	NA	NA	NA	NA	NA	NA	NA	NA	NA	NA	NA	NA	NA	NA	NA	NA	NA	NA	NA	NA	NA	NA	0.0414875	1.07607e-05	TRUE	9.08628e-275
01.ukbppp	LHPP_Q9H008_OID20749_v1_Inflammation--HipOA-indep	LHPP_Q9H008_OID20749_v1_Inflammation	HipOA-indep	353388	36445	316943	Inverse variance weighted	2	0.0148536	0.0141346	0.293316	-0.0128501	0.0425574	1.01496	0.987232	1.04348	0.048293	1	0.826061	0	NA	NA	NA	NA	NA	NA	NA	NA	NA	NA	NA	NA	NA	NA	NA	NA	NA	NA	NA	NA	NA	NA	NA	NA	NA	NA	NA	0.0414875	3.26168e-06	TRUE	1.13662e-282
01.ukbppp	LHPP_Q9H008_OID20749_v1_Inflammation--KneeHipOA-indep	LHPP_Q9H008_OID20749_v1_Inflammation	KneeHipOA-indep	490345	89741	400604	Inverse variance weighted	2	0.00377673	0.00944971	0.689403	-0.0147447	0.0222982	1.00378	0.985363	1.02255	0.53821	1	0.463175	0	NA	NA	NA	NA	NA	NA	NA	NA	NA	NA	NA	NA	NA	NA	NA	NA	NA	NA	NA	NA	NA	NA	NA	NA	NA	NA	NA	0.0414875	1.42338e-06	TRUE	2.17045e-291
01.ukbppp	LHPP_Q9H008_OID20749_v1_Inflammation--KneeOA-indep	LHPP_Q9H008_OID20749_v1_Inflammation	KneeOA-indep	396054	62497	333557	Inverse variance weighted	2	-0.0029527	0.0113294	0.794384	-0.0251584	0.019253	0.997052	0.975155	1.01944	0.477543	1	0.489537	0	NA	NA	NA	NA	NA	NA	NA	NA	NA	NA	NA	NA	NA	NA	NA	NA	NA	NA	NA	NA	NA	NA	NA	NA	NA	NA	NA	0.0414875	1.37726e-06	TRUE	4.43002e-287
01.ukbppp	LHPP_Q9H008_OID20749_v1_Inflammation--SpineOA-indep	LHPP_Q9H008_OID20749_v1_Inflammation	SpineOA-indep	333950	28372	305578	Inverse variance weighted	2	0.00823326	0.0155534	0.59656	-0.0222514	0.038718	1.00827	0.977994	1.03948	0.310375	1	0.57745	0	NA	NA	NA	NA	NA	NA	NA	NA	NA	NA	NA	NA	NA	NA	NA	NA	NA	NA	NA	NA	NA	NA	NA	NA	NA	NA	NA	0.0414875	1.76851e-06	TRUE	1.48348e-282
01.ukbppp	LHPP_Q9H008_OID20749_v1_Inflammation--THR-indep	LHPP_Q9H008_OID20749_v1_Inflammation	THR-indep	319037	23021	296016	Inverse variance weighted	2	0.0223099	0.0168954	0.186677	-0.0108051	0.0554248	1.02256	0.989253	1.05699	0.777622	1	0.377869	0	NA	NA	NA	NA	NA	NA	NA	NA	NA	NA	NA	NA	NA	NA	NA	NA	NA	NA	NA	NA	NA	NA	NA	NA	NA	NA	NA	0.0414875	7.90279e-06	TRUE	2.42063e-277
01.ukbppp	LHPP_Q9H008_OID20749_v1_Inflammation--ThumbOA-indep	LHPP_Q9H008_OID20749_v1_Inflammation	ThumbOA-indep	247455	10536	236919	Inverse variance weighted	2	0.0362832	0.0259535	0.16211	-0.0145856	0.087152	1.03695	0.98552	1.09106	0.229238	1	0.632089	0	NA	NA	NA	NA	NA	NA	NA	NA	NA	NA	NA	NA	NA	NA	NA	NA	NA	NA	NA	NA	NA	NA	NA	NA	NA	NA	NA	0.0414875	8.82459e-06	TRUE	1.61409e-269
01.ukbppp	LHPP_Q9H008_OID20749_v1_Inflammation--TJR-indep	LHPP_Q9H008_OID20749_v1_Inflammation	TJR-indep	368576	40887	327689	Inverse variance weighted	2	0.0111188	0.0131192	0.396702	-0.0145947	0.0368324	1.01118	0.985511	1.03752	0.381756	1	0.536665	0	NA	NA	NA	NA	NA	NA	NA	NA	NA	NA	NA	NA	NA	NA	NA	NA	NA	NA	NA	NA	NA	NA	NA	NA	NA	NA	NA	0.0414875	2.98463e-06	TRUE	6.75191e-284
01.ukbppp	LHPP_Q9H008_OID20749_v1_Inflammation--TKR-indep	LHPP_Q9H008_OID20749_v1_Inflammation	TKR-indep	252041	18200	233841	Inverse variance weighted	2	-0.0122317	0.0188427	0.516243	-0.0491633	0.0246999	0.987843	0.952026	1.02501	0.121841	1	0.727046	0	NA	NA	NA	NA	NA	NA	NA	NA	NA	NA	NA	NA	NA	NA	NA	NA	NA	NA	NA	NA	NA	NA	NA	NA	NA	NA	NA	0.0414875	2.15536e-06	TRUE	4.50704e-274
01.ukbppp	LIFR_P42702_OID20606_v1_Inflammation--AllOA-indep	LIFR_P42702_OID20606_v1_Inflammation	AllOA-indep	826690	177517	649173	Wald ratio	1	0.014632	0.0166803	0.380376	-0.0180613	0.0473253	1.01474	0.982101	1.04846	NA	NA	NA	NA	NA	NA	NA	NA	NA	NA	NA	NA	NA	NA	NA	NA	NA	NA	NA	NA	NA	NA	NA	NA	NA	NA	NA	NA	NA	NA	NA	0.0123417	9.30806e-07	TRUE	5.29531e-88
01.ukbppp	LIFR_P42702_OID20606_v1_Inflammation--Early_AllOA-indep	LIFR_P42702_OID20606_v1_Inflammation	Early_AllOA-indep	48287	6838	41449	Wald ratio	1	0.0941462	0.064281	0.143029	-0.0318445	0.220137	1.09872	0.968657	1.24625	NA	NA	NA	NA	NA	NA	NA	NA	NA	NA	NA	NA	NA	NA	NA	NA	NA	NA	NA	NA	NA	NA	NA	NA	NA	NA	NA	NA	NA	NA	NA	0.0123417	4.44246e-05	TRUE	2.25967e-49
01.ukbppp	LIFR_P42702_OID20606_v1_Inflammation--FingerOA-indep	LIFR_P42702_OID20606_v1_Inflammation	FingerOA-indep	266618	10804	255814	Wald ratio	1	0.0657522	0.0692789	0.342572	-0.0700344	0.201539	1.06796	0.932362	1.22328	NA	NA	NA	NA	NA	NA	NA	NA	NA	NA	NA	NA	NA	NA	NA	NA	NA	NA	NA	NA	NA	NA	NA	NA	NA	NA	NA	NA	NA	NA	NA	0.0123417	3.37857e-06	TRUE	3.26407e-80
01.ukbppp	LIFR_P42702_OID20606_v1_Inflammation--HandOA-indep	LIFR_P42702_OID20606_v1_Inflammation	HandOA-indep	303782	20901	282881	Wald ratio	1	0.0498552	0.0453743	0.271875	-0.0390785	0.138789	1.05112	0.961675	1.14888	NA	NA	NA	NA	NA	NA	NA	NA	NA	NA	NA	NA	NA	NA	NA	NA	NA	NA	NA	NA	NA	NA	NA	NA	NA	NA	NA	NA	NA	NA	NA	0.0123417	3.97412e-06	TRUE	4.464e-81
01.ukbppp	LIFR_P42702_OID20606_v1_Inflammation--HipOA-indep	LIFR_P42702_OID20606_v1_Inflammation	HipOA-indep	353388	36445	316943	Wald ratio	1	-0.0131429	0.0326178	0.686995	-0.0770738	0.050788	0.986943	0.925822	1.0521	NA	NA	NA	NA	NA	NA	NA	NA	NA	NA	NA	NA	NA	NA	NA	NA	NA	NA	NA	NA	NA	NA	NA	NA	NA	NA	NA	NA	NA	NA	NA	0.0123417	4.59435e-07	TRUE	3.84607e-84
01.ukbppp	LIFR_P42702_OID20606_v1_Inflammation--KneeHipOA-indep	LIFR_P42702_OID20606_v1_Inflammation	KneeHipOA-indep	490345	89741	400604	Wald ratio	1	0.0248453	0.0221035	0.260996	-0.0184776	0.0681682	1.02516	0.981692	1.07055	NA	NA	NA	NA	NA	NA	NA	NA	NA	NA	NA	NA	NA	NA	NA	NA	NA	NA	NA	NA	NA	NA	NA	NA	NA	NA	NA	NA	NA	NA	NA	0.0123417	2.5767e-06	TRUE	8.75087e-85
01.ukbppp	LIFR_P42702_OID20606_v1_Inflammation--KneeOA-indep	LIFR_P42702_OID20606_v1_Inflammation	KneeOA-indep	396054	62497	333557	Wald ratio	1	0.0451856	0.0254342	0.0756393	-0.00466543	0.0950367	1.04622	0.995345	1.0997	NA	NA	NA	NA	NA	NA	NA	NA	NA	NA	NA	NA	NA	NA	NA	NA	NA	NA	NA	NA	NA	NA	NA	NA	NA	NA	NA	NA	NA	NA	NA	0.0123417	7.96912e-06	TRUE	9.74599e-82
01.ukbppp	LIFR_P42702_OID20606_v1_Inflammation--SpineOA-indep	LIFR_P42702_OID20606_v1_Inflammation	SpineOA-indep	333950	28372	305578	Wald ratio	1	0.067767	0.035519	0.0564028	-0.00185018	0.137384	1.07012	0.998152	1.14727	NA	NA	NA	NA	NA	NA	NA	NA	NA	NA	NA	NA	NA	NA	NA	NA	NA	NA	NA	NA	NA	NA	NA	NA	NA	NA	NA	NA	NA	NA	NA	0.0123417	1.09002e-05	TRUE	6.70532e-80
01.ukbppp	LIFR_P42702_OID20606_v1_Inflammation--THR-indep	LIFR_P42702_OID20606_v1_Inflammation	THR-indep	319037	23021	296016	Wald ratio	1	-0.0177458	0.0418854	0.671803	-0.0998411	0.0643495	0.982411	0.904981	1.06647	NA	NA	NA	NA	NA	NA	NA	NA	NA	NA	NA	NA	NA	NA	NA	NA	NA	NA	NA	NA	NA	NA	NA	NA	NA	NA	NA	NA	NA	NA	NA	0.0123417	5.62637e-07	TRUE	2.8449e-83
01.ukbppp	LIFR_P42702_OID20606_v1_Inflammation--ThumbOA-indep	LIFR_P42702_OID20606_v1_Inflammation	ThumbOA-indep	247455	10536	236919	Wald ratio	1	0.0667106	0.0644709	0.300791	-0.0596524	0.193074	1.06899	0.942092	1.21297	NA	NA	NA	NA	NA	NA	NA	NA	NA	NA	NA	NA	NA	NA	NA	NA	NA	NA	NA	NA	NA	NA	NA	NA	NA	NA	NA	NA	NA	NA	NA	0.0123417	4.32682e-06	TRUE	3.38804e-79
01.ukbppp	LIFR_P42702_OID20606_v1_Inflammation--TJR-indep	LIFR_P42702_OID20606_v1_Inflammation	TJR-indep	368576	40887	327689	Wald ratio	1	0.0237191	0.0323639	0.463626	-0.0397141	0.0871523	1.024	0.961064	1.09106	NA	NA	NA	NA	NA	NA	NA	NA	NA	NA	NA	NA	NA	NA	NA	NA	NA	NA	NA	NA	NA	NA	NA	NA	NA	NA	NA	NA	NA	NA	NA	0.0123417	1.45731e-06	TRUE	1.19003e-83
01.ukbppp	LIFR_P42702_OID20606_v1_Inflammation--TKR-indep	LIFR_P42702_OID20606_v1_Inflammation	TKR-indep	252041	18200	233841	Wald ratio	1	0.0920138	0.0461548	0.0461969	0.00155034	0.182477	1.09638	1.00155	1.20019	NA	NA	NA	NA	NA	NA	NA	NA	NA	NA	NA	NA	NA	NA	NA	NA	NA	NA	NA	NA	NA	NA	NA	NA	NA	NA	NA	NA	NA	NA	NA	0.0123417	1.57689e-05	TRUE	1.03462e-76
01.ukbppp	LILRA6_Q6PI73_OID30346_v1_Cardiometabolic_II--AllOA-indep	LILRA6_Q6PI73_OID30346_v1_Cardiometabolic_II	AllOA-indep	826690	177517	649173	Wald ratio	1	0.00417674	0.00716516	0.559945	-0.00986696	0.0182204	1.00419	0.990182	1.01839	NA	NA	NA	NA	NA	NA	NA	NA	NA	NA	NA	NA	NA	NA	NA	NA	NA	NA	NA	NA	NA	NA	NA	NA	NA	NA	NA	NA	NA	NA	NA	0.0396717	4.11038e-07	TRUE	4.66511e-289
01.ukbppp	LILRA6_Q6PI73_OID30346_v1_Cardiometabolic_II--Early_AllOA-indep	LILRA6_Q6PI73_OID30346_v1_Cardiometabolic_II	Early_AllOA-indep	48287	6838	41449	Wald ratio	1	0.0144636	0.0318825	0.650077	-0.048026	0.0769533	1.01457	0.953109	1.07999	NA	NA	NA	NA	NA	NA	NA	NA	NA	NA	NA	NA	NA	NA	NA	NA	NA	NA	NA	NA	NA	NA	NA	NA	NA	NA	NA	NA	NA	NA	NA	0.0396717	4.26228e-06	TRUE	4.6454e-175
01.ukbppp	LILRA6_Q6PI73_OID30346_v1_Cardiometabolic_II--FingerOA-indep	LILRA6_Q6PI73_OID30346_v1_Cardiometabolic_II	FingerOA-indep	266618	10804	255814	Wald ratio	1	-0.0337332	0.0305813	0.269999	-0.0936726	0.0262062	0.966829	0.910581	1.02655	NA	NA	NA	NA	NA	NA	NA	NA	NA	NA	NA	NA	NA	NA	NA	NA	NA	NA	NA	NA	NA	NA	NA	NA	NA	NA	NA	NA	NA	NA	NA	0.0396717	4.56369e-06	TRUE	3.46814e-263
01.ukbppp	LILRA6_Q6PI73_OID30346_v1_Cardiometabolic_II--HandOA-indep	LILRA6_Q6PI73_OID30346_v1_Cardiometabolic_II	HandOA-indep	303782	20901	282881	Wald ratio	1	0.0021703	0.0195761	0.911724	-0.0361989	0.0405395	1.00217	0.964448	1.04137	NA	NA	NA	NA	NA	NA	NA	NA	NA	NA	NA	NA	NA	NA	NA	NA	NA	NA	NA	NA	NA	NA	NA	NA	NA	NA	NA	NA	NA	NA	NA	0.0396717	4.04602e-08	TRUE	5.36784e-272
01.ukbppp	LILRA6_Q6PI73_OID30346_v1_Cardiometabolic_II--HipOA-indep	LILRA6_Q6PI73_OID30346_v1_Cardiometabolic_II	HipOA-indep	353388	36445	316943	Wald ratio	1	-0.00591799	0.014594	0.685103	-0.0345222	0.0226862	0.994099	0.966067	1.02295	NA	NA	NA	NA	NA	NA	NA	NA	NA	NA	NA	NA	NA	NA	NA	NA	NA	NA	NA	NA	NA	NA	NA	NA	NA	NA	NA	NA	NA	NA	NA	0.0396717	4.65321e-07	TRUE	1.48844e-274
01.ukbppp	LILRA6_Q6PI73_OID30346_v1_Cardiometabolic_II--KneeHipOA-indep	LILRA6_Q6PI73_OID30346_v1_Cardiometabolic_II	KneeHipOA-indep	490345	89741	400604	Wald ratio	1	0.0032231	0.00948962	0.734124	-0.0153765	0.0218228	1.00323	0.984741	1.02206	NA	NA	NA	NA	NA	NA	NA	NA	NA	NA	NA	NA	NA	NA	NA	NA	NA	NA	NA	NA	NA	NA	NA	NA	NA	NA	NA	NA	NA	NA	NA	0.0396717	2.35261e-07	TRUE	6.18669e-282
01.ukbppp	LILRA6_Q6PI73_OID30346_v1_Cardiometabolic_II--KneeOA-indep	LILRA6_Q6PI73_OID30346_v1_Cardiometabolic_II	KneeOA-indep	396054	62497	333557	Wald ratio	1	0.00661739	0.0108527	0.542031	-0.0146539	0.0278887	1.00664	0.985453	1.02828	NA	NA	NA	NA	NA	NA	NA	NA	NA	NA	NA	NA	NA	NA	NA	NA	NA	NA	NA	NA	NA	NA	NA	NA	NA	NA	NA	NA	NA	NA	NA	0.0396717	9.38739e-07	TRUE	2.29185e-276
01.ukbppp	LILRA6_Q6PI73_OID30346_v1_Cardiometabolic_II--SpineOA-indep	LILRA6_Q6PI73_OID30346_v1_Cardiometabolic_II	SpineOA-indep	333950	28372	305578	Wald ratio	1	-0.02056	0.0157332	0.191283	-0.051397	0.010277	0.97965	0.949902	1.01033	NA	NA	NA	NA	NA	NA	NA	NA	NA	NA	NA	NA	NA	NA	NA	NA	NA	NA	NA	NA	NA	NA	NA	NA	NA	NA	NA	NA	NA	NA	NA	0.0396717	5.11369e-06	TRUE	6.20622e-269
01.ukbppp	LILRA6_Q6PI73_OID30346_v1_Cardiometabolic_II--THR-indep	LILRA6_Q6PI73_OID30346_v1_Cardiometabolic_II	THR-indep	319037	23021	296016	Wald ratio	1	-0.00804587	0.0182489	0.659288	-0.0438137	0.0277219	0.991986	0.957132	1.02811	NA	NA	NA	NA	NA	NA	NA	NA	NA	NA	NA	NA	NA	NA	NA	NA	NA	NA	NA	NA	NA	NA	NA	NA	NA	NA	NA	NA	NA	NA	NA	0.0396717	6.09307e-07	TRUE	9.60922e-272
01.ukbppp	LILRA6_Q6PI73_OID30346_v1_Cardiometabolic_II--ThumbOA-indep	LILRA6_Q6PI73_OID30346_v1_Cardiometabolic_II	ThumbOA-indep	247455	10536	236919	Wald ratio	1	0.0196739	0.0278481	0.479894	-0.0349084	0.0742562	1.01987	0.965694	1.07708	NA	NA	NA	NA	NA	NA	NA	NA	NA	NA	NA	NA	NA	NA	NA	NA	NA	NA	NA	NA	NA	NA	NA	NA	NA	NA	NA	NA	NA	NA	NA	0.0396717	2.01696e-06	TRUE	8.7951e-263
01.ukbppp	LILRA6_Q6PI73_OID30346_v1_Cardiometabolic_II--TJR-indep	LILRA6_Q6PI73_OID30346_v1_Cardiometabolic_II	TJR-indep	368576	40887	327689	Wald ratio	1	-0.00206371	0.0132132	0.875886	-0.0279615	0.0238341	0.997938	0.972426	1.02412	NA	NA	NA	NA	NA	NA	NA	NA	NA	NA	NA	NA	NA	NA	NA	NA	NA	NA	NA	NA	NA	NA	NA	NA	NA	NA	NA	NA	NA	NA	NA	0.0396717	6.61852e-08	TRUE	1.07085e-276
01.ukbppp	LILRA6_Q6PI73_OID30346_v1_Cardiometabolic_II--TKR-indep	LILRA6_Q6PI73_OID30346_v1_Cardiometabolic_II	TKR-indep	252041	18200	233841	Wald ratio	1	0.000839619	0.0198204	0.966211	-0.0380083	0.0396875	1.00084	0.962705	1.04049	NA	NA	NA	NA	NA	NA	NA	NA	NA	NA	NA	NA	NA	NA	NA	NA	NA	NA	NA	NA	NA	NA	NA	NA	NA	NA	NA	NA	NA	NA	NA	0.0396717	7.11991e-09	TRUE	7.55235e-267
01.ukbppp	LILRB4_Q8NHJ6_OID20429_v1_Inflammation--AllOA-indep	LILRB4_Q8NHJ6_OID20429_v1_Inflammation	AllOA-indep	826690	177517	649173	Inverse variance weighted	2	0.0010036	0.00758988	0.894803	-0.0138726	0.0158798	1.001	0.986223	1.01601	1.02574	1	0.311162	0.0250911	NA	NA	NA	NA	NA	NA	NA	NA	NA	NA	NA	NA	NA	NA	NA	NA	NA	NA	NA	NA	NA	NA	NA	NA	NA	NA	NA	0.0455237	1.26247e-06	TRUE	1e-300
01.ukbppp	LILRB4_Q8NHJ6_OID20429_v1_Inflammation--Early_AllOA-indep	LILRB4_Q8NHJ6_OID20429_v1_Inflammation	Early_AllOA-indep	48287	6838	41449	Inverse variance weighted	2	0.00513177	0.042679	0.904292	-0.078519	0.0887826	1.00514	0.924484	1.09284	0.01826	1	0.892509	0	NA	NA	NA	NA	NA	NA	NA	NA	NA	NA	NA	NA	NA	NA	NA	NA	NA	NA	NA	NA	NA	NA	NA	NA	NA	NA	NA	0.0455237	6.77608e-07	TRUE	5.96648e-201
01.ukbppp	LILRB4_Q8NHJ6_OID20429_v1_Inflammation--FingerOA-indep	LILRB4_Q8NHJ6_OID20429_v1_Inflammation	FingerOA-indep	266618	10804	255814	Inverse variance weighted	2	-0.0338357	0.0694262	0.626001	-0.169911	0.10224	0.96673	0.84374	1.10765	3.99668	1	0.04559	0.749792	NA	NA	NA	NA	NA	NA	NA	NA	NA	NA	NA	NA	NA	NA	NA	NA	NA	NA	NA	NA	NA	NA	NA	NA	NA	NA	NA	0.0455237	1.85509e-05	TRUE	1.20466e-290
01.ukbppp	LILRB4_Q8NHJ6_OID20429_v1_Inflammation--HandOA-indep	LILRB4_Q8NHJ6_OID20429_v1_Inflammation	HandOA-indep	303782	20901	282881	Inverse variance weighted	2	-0.00353204	0.0530151	0.946882	-0.107442	0.100378	0.996474	0.898129	1.10559	4.43308	1	0.0352489	0.774423	NA	NA	NA	NA	NA	NA	NA	NA	NA	NA	NA	NA	NA	NA	NA	NA	NA	NA	NA	NA	NA	NA	NA	NA	NA	NA	NA	0.0455237	1.46578e-05	TRUE	6.49758e-296
01.ukbppp	LILRB4_Q8NHJ6_OID20429_v1_Inflammation--HipOA-indep	LILRB4_Q8NHJ6_OID20429_v1_Inflammation	HipOA-indep	353388	36445	316943	Inverse variance weighted	2	-0.0131237	0.0198341	0.508179	-0.0519986	0.0257511	0.986962	0.94933	1.02609	0.00848486	1	0.926608	0	NA	NA	NA	NA	NA	NA	NA	NA	NA	NA	NA	NA	NA	NA	NA	NA	NA	NA	NA	NA	NA	NA	NA	NA	NA	NA	NA	0.0455237	1.26293e-06	TRUE	1.2295e-307
01.ukbppp	LILRB4_Q8NHJ6_OID20429_v1_Inflammation--KneeHipOA-indep	LILRB4_Q8NHJ6_OID20429_v1_Inflammation	KneeHipOA-indep	490345	89741	400604	Inverse variance weighted	2	0.00676979	0.0132906	0.610495	-0.0192798	0.0328193	1.00679	0.980905	1.03336	0.043934	1	0.833976	0	NA	NA	NA	NA	NA	NA	NA	NA	NA	NA	NA	NA	NA	NA	NA	NA	NA	NA	NA	NA	NA	NA	NA	NA	NA	NA	NA	0.0455237	6.18728e-07	TRUE	1e-300
01.ukbppp	LILRB4_Q8NHJ6_OID20429_v1_Inflammation--KneeOA-indep	LILRB4_Q8NHJ6_OID20429_v1_Inflammation	KneeOA-indep	396054	62497	333557	Inverse variance weighted	2	0.0217326	0.016967	0.200237	-0.0115227	0.0549879	1.02197	0.988543	1.05653	1.21653	1	0.270043	0.17799	NA	NA	NA	NA	NA	NA	NA	NA	NA	NA	NA	NA	NA	NA	NA	NA	NA	NA	NA	NA	NA	NA	NA	NA	NA	NA	NA	0.0455237	8.11111e-06	TRUE	1.44167e-305
01.ukbppp	LILRB4_Q8NHJ6_OID20429_v1_Inflammation--SpineOA-indep	LILRB4_Q8NHJ6_OID20429_v1_Inflammation	SpineOA-indep	333950	28372	305578	Inverse variance weighted	2	0.0211025	0.0216074	0.32875	-0.0212479	0.0634529	1.02133	0.978976	1.06551	0.0150666	1	0.902308	0	NA	NA	NA	NA	NA	NA	NA	NA	NA	NA	NA	NA	NA	NA	NA	NA	NA	NA	NA	NA	NA	NA	NA	NA	NA	NA	NA	0.0455237	2.90129e-06	TRUE	1.72224e-304
01.ukbppp	LILRB4_Q8NHJ6_OID20429_v1_Inflammation--THR-indep	LILRB4_Q8NHJ6_OID20429_v1_Inflammation	THR-indep	319037	23021	296016	Inverse variance weighted	2	-0.016718	0.0238275	0.482911	-0.0634199	0.0299838	0.983421	0.938549	1.03044	0.900144	1	0.342743	0	NA	NA	NA	NA	NA	NA	NA	NA	NA	NA	NA	NA	NA	NA	NA	NA	NA	NA	NA	NA	NA	NA	NA	NA	NA	NA	NA	0.0455237	4.36449e-06	TRUE	3.83684e-302
01.ukbppp	LILRB4_Q8NHJ6_OID20429_v1_Inflammation--ThumbOA-indep	LILRB4_Q8NHJ6_OID20429_v1_Inflammation	ThumbOA-indep	247455	10536	236919	Inverse variance weighted	2	-0.00459839	0.0367993	0.900556	-0.076725	0.0675282	0.995412	0.926145	1.06986	1.22239	1	0.268893	0.181929	NA	NA	NA	NA	NA	NA	NA	NA	NA	NA	NA	NA	NA	NA	NA	NA	NA	NA	NA	NA	NA	NA	NA	NA	NA	NA	NA	0.0455237	5.01701e-06	TRUE	8.52488e-294
01.ukbppp	LILRB4_Q8NHJ6_OID20429_v1_Inflammation--TJR-indep	LILRB4_Q8NHJ6_OID20429_v1_Inflammation	TJR-indep	368576	40887	327689	Inverse variance weighted	2	0.00395544	0.018364	0.829462	-0.032038	0.0399489	1.00396	0.96847	1.04076	0.0187653	1	0.891042	0	NA	NA	NA	NA	NA	NA	NA	NA	NA	NA	NA	NA	NA	NA	NA	NA	NA	NA	NA	NA	NA	NA	NA	NA	NA	NA	NA	0.0455237	1.76786e-07	TRUE	1e-300
01.ukbppp	LILRB4_Q8NHJ6_OID20429_v1_Inflammation--TKR-indep	LILRB4_Q8NHJ6_OID20429_v1_Inflammation	TKR-indep	252041	18200	233841	Inverse variance weighted	2	0.025416	0.0335727	0.449025	-0.0403866	0.0912185	1.02574	0.960418	1.09551	1.63872	1	0.200501	0.389769	NA	NA	NA	NA	NA	NA	NA	NA	NA	NA	NA	NA	NA	NA	NA	NA	NA	NA	NA	NA	NA	NA	NA	NA	NA	NA	NA	0.0455237	1.02281e-05	TRUE	8.12174e-292
01.ukbppp	LONP1_P36776_OID30219_v1_Cardiometabolic_II--AllOA-indep	LONP1_P36776_OID30219_v1_Cardiometabolic_II	AllOA-indep	826690	177517	649173	Wald ratio	1	-0.022134	0.0156159	0.156367	-0.0527411	0.00847323	0.978109	0.948626	1.00851	NA	NA	NA	NA	NA	NA	NA	NA	NA	NA	NA	NA	NA	NA	NA	NA	NA	NA	NA	NA	NA	NA	NA	NA	NA	NA	NA	NA	NA	NA	NA	0.0145003	2.43019e-06	TRUE	1.40803e-100
01.ukbppp	LONP1_P36776_OID30219_v1_Cardiometabolic_II--Early_AllOA-indep	LONP1_P36776_OID30219_v1_Cardiometabolic_II	Early_AllOA-indep	48287	6838	41449	Wald ratio	1	0.0269071	0.0654485	0.680986	-0.101372	0.155186	1.02727	0.903597	1.16788	NA	NA	NA	NA	NA	NA	NA	NA	NA	NA	NA	NA	NA	NA	NA	NA	NA	NA	NA	NA	NA	NA	NA	NA	NA	NA	NA	NA	NA	NA	NA	0.0145003	3.50047e-06	TRUE	1.66789e-62
01.ukbppp	LONP1_P36776_OID30219_v1_Cardiometabolic_II--FingerOA-indep	LONP1_P36776_OID30219_v1_Cardiometabolic_II	FingerOA-indep	266618	10804	255814	Wald ratio	1	-0.0726685	0.0586759	0.215541	-0.187673	0.0423363	0.929909	0.828885	1.04325	NA	NA	NA	NA	NA	NA	NA	NA	NA	NA	NA	NA	NA	NA	NA	NA	NA	NA	NA	NA	NA	NA	NA	NA	NA	NA	NA	NA	NA	NA	NA	0.0145003	5.75289e-06	TRUE	6.25726e-92
01.ukbppp	LONP1_P36776_OID30219_v1_Cardiometabolic_II--HandOA-indep	LONP1_P36776_OID30219_v1_Cardiometabolic_II	HandOA-indep	303782	20901	282881	Wald ratio	1	-0.0528241	0.043231	0.221744	-0.137557	0.0319086	0.948547	0.871485	1.03242	NA	NA	NA	NA	NA	NA	NA	NA	NA	NA	NA	NA	NA	NA	NA	NA	NA	NA	NA	NA	NA	NA	NA	NA	NA	NA	NA	NA	NA	NA	NA	0.0145003	4.9149e-06	TRUE	1.93239e-93
01.ukbppp	LONP1_P36776_OID30219_v1_Cardiometabolic_II--HipOA-indep	LONP1_P36776_OID30219_v1_Cardiometabolic_II	HipOA-indep	353388	36445	316943	Wald ratio	1	0.0277279	0.0310285	0.371521	-0.0330879	0.0885438	1.02812	0.967453	1.09258	NA	NA	NA	NA	NA	NA	NA	NA	NA	NA	NA	NA	NA	NA	NA	NA	NA	NA	NA	NA	NA	NA	NA	NA	NA	NA	NA	NA	NA	NA	NA	0.0145003	2.25977e-06	TRUE	7.76172e-96
01.ukbppp	LONP1_P36776_OID30219_v1_Cardiometabolic_II--KneeHipOA-indep	LONP1_P36776_OID30219_v1_Cardiometabolic_II	KneeHipOA-indep	490345	89741	400604	Wald ratio	1	-0.0217355	0.0212652	0.306728	-0.0634153	0.0199444	0.978499	0.938554	1.02014	NA	NA	NA	NA	NA	NA	NA	NA	NA	NA	NA	NA	NA	NA	NA	NA	NA	NA	NA	NA	NA	NA	NA	NA	NA	NA	NA	NA	NA	NA	NA	0.0145003	2.13057e-06	TRUE	3.32889e-98
01.ukbppp	LONP1_P36776_OID30219_v1_Cardiometabolic_II--KneeOA-indep	LONP1_P36776_OID30219_v1_Cardiometabolic_II	KneeOA-indep	396054	62497	333557	Wald ratio	1	-0.0316094	0.0250403	0.206827	-0.0806884	0.0174697	0.968885	0.922481	1.01762	NA	NA	NA	NA	NA	NA	NA	NA	NA	NA	NA	NA	NA	NA	NA	NA	NA	NA	NA	NA	NA	NA	NA	NA	NA	NA	NA	NA	NA	NA	NA	0.0145003	4.02345e-06	TRUE	6.49451e-96
01.ukbppp	LONP1_P36776_OID30219_v1_Cardiometabolic_II--SpineOA-indep	LONP1_P36776_OID30219_v1_Cardiometabolic_II	SpineOA-indep	333950	28372	305578	Wald ratio	1	-0.0227149	0.0357199	0.524831	-0.092726	0.0472962	0.977541	0.911443	1.04843	NA	NA	NA	NA	NA	NA	NA	NA	NA	NA	NA	NA	NA	NA	NA	NA	NA	NA	NA	NA	NA	NA	NA	NA	NA	NA	NA	NA	NA	NA	NA	0.0145003	1.21094e-06	TRUE	5.29602e-96
01.ukbppp	LONP1_P36776_OID30219_v1_Cardiometabolic_II--THR-indep	LONP1_P36776_OID30219_v1_Cardiometabolic_II	THR-indep	319037	23021	296016	Wald ratio	1	0.0600832	0.0366149	0.100808	-0.0116821	0.131848	1.06192	0.988386	1.14094	NA	NA	NA	NA	NA	NA	NA	NA	NA	NA	NA	NA	NA	NA	NA	NA	NA	NA	NA	NA	NA	NA	NA	NA	NA	NA	NA	NA	NA	NA	NA	0.0145003	8.44015e-06	TRUE	8.26482e-93
01.ukbppp	LONP1_P36776_OID30219_v1_Cardiometabolic_II--ThumbOA-indep	LONP1_P36776_OID30219_v1_Cardiometabolic_II	ThumbOA-indep	247455	10536	236919	Wald ratio	1	-0.0475625	0.0551537	0.388488	-0.155664	0.0605388	0.953551	0.855847	1.06241	NA	NA	NA	NA	NA	NA	NA	NA	NA	NA	NA	NA	NA	NA	NA	NA	NA	NA	NA	NA	NA	NA	NA	NA	NA	NA	NA	NA	NA	NA	NA	0.0145003	3.0053e-06	TRUE	3.58848e-92
01.ukbppp	LONP1_P36776_OID30219_v1_Cardiometabolic_II--TJR-indep	LONP1_P36776_OID30219_v1_Cardiometabolic_II	TJR-indep	368576	40887	327689	Wald ratio	1	0.0287879	0.0286986	0.315807	-0.0274614	0.0850372	1.02921	0.972912	1.08876	NA	NA	NA	NA	NA	NA	NA	NA	NA	NA	NA	NA	NA	NA	NA	NA	NA	NA	NA	NA	NA	NA	NA	NA	NA	NA	NA	NA	NA	NA	NA	0.0145003	2.73008e-06	TRUE	6.20657e-96
01.ukbppp	LONP1_P36776_OID30219_v1_Cardiometabolic_II--TKR-indep	LONP1_P36776_OID30219_v1_Cardiometabolic_II	TKR-indep	252041	18200	233841	Wald ratio	1	-0.0100156	0.0409997	0.807011	-0.090375	0.0703438	0.990034	0.913589	1.07288	NA	NA	NA	NA	NA	NA	NA	NA	NA	NA	NA	NA	NA	NA	NA	NA	NA	NA	NA	NA	NA	NA	NA	NA	NA	NA	NA	NA	NA	NA	NA	0.0145003	2.36769e-07	TRUE	2.88373e-94
01.ukbppp	LPA_P08519_OID30747_v1_Inflammation_II--AllOA-indep	LPA_P08519_OID30747_v1_Inflammation_II	AllOA-indep	826690	177517	649173	Wald ratio	1	-0.014099	0.0174322	0.418636	-0.0482662	0.0200682	0.986	0.95288	1.02027	NA	NA	NA	NA	NA	NA	NA	NA	NA	NA	NA	NA	NA	NA	NA	NA	NA	NA	NA	NA	NA	NA	NA	NA	NA	NA	NA	NA	NA	NA	NA	0.0102651	7.91279e-07	TRUE	1.9069e-72
01.ukbppp	LPA_P08519_OID30747_v1_Inflammation_II--Early_AllOA-indep	LPA_P08519_OID30747_v1_Inflammation_II	Early_AllOA-indep	48287	6838	41449	Wald ratio	1	-0.0171962	0.0746364	0.817781	-0.163484	0.129091	0.982951	0.84918	1.13779	NA	NA	NA	NA	NA	NA	NA	NA	NA	NA	NA	NA	NA	NA	NA	NA	NA	NA	NA	NA	NA	NA	NA	NA	NA	NA	NA	NA	NA	NA	NA	0.0102651	1.0994e-06	TRUE	3.24609e-45
01.ukbppp	LPA_P08519_OID30747_v1_Inflammation_II--FingerOA-indep	LPA_P08519_OID30747_v1_Inflammation_II	FingerOA-indep	266618	10804	255814	Wald ratio	1	-0.0160167	0.0649319	0.805164	-0.143283	0.11125	0.984111	0.866509	1.11767	NA	NA	NA	NA	NA	NA	NA	NA	NA	NA	NA	NA	NA	NA	NA	NA	NA	NA	NA	NA	NA	NA	NA	NA	NA	NA	NA	NA	NA	NA	NA	0.0102651	2.28216e-07	TRUE	1.09535e-67
01.ukbppp	LPA_P08519_OID30747_v1_Inflammation_II--HandOA-indep	LPA_P08519_OID30747_v1_Inflammation_II	HandOA-indep	303782	20901	282881	Wald ratio	1	-0.0349964	0.0467856	0.45445	-0.126696	0.0567034	0.965609	0.881001	1.05834	NA	NA	NA	NA	NA	NA	NA	NA	NA	NA	NA	NA	NA	NA	NA	NA	NA	NA	NA	NA	NA	NA	NA	NA	NA	NA	NA	NA	NA	NA	NA	0.0102651	1.84189e-06	TRUE	1.95329e-67
01.ukbppp	LPA_P08519_OID30747_v1_Inflammation_II--HipOA-indep	LPA_P08519_OID30747_v1_Inflammation_II	HipOA-indep	353388	36445	316943	Wald ratio	1	-0.0154144	0.0345103	0.655119	-0.0830547	0.0522258	0.984704	0.920301	1.05361	NA	NA	NA	NA	NA	NA	NA	NA	NA	NA	NA	NA	NA	NA	NA	NA	NA	NA	NA	NA	NA	NA	NA	NA	NA	NA	NA	NA	NA	NA	NA	0.0102651	5.64558e-07	TRUE	3.67831e-69
01.ukbppp	LPA_P08519_OID30747_v1_Inflammation_II--KneeHipOA-indep	LPA_P08519_OID30747_v1_Inflammation_II	KneeHipOA-indep	490345	89741	400604	Wald ratio	1	-0.0229171	0.0234875	0.329206	-0.0689526	0.0231184	0.977343	0.933371	1.02339	NA	NA	NA	NA	NA	NA	NA	NA	NA	NA	NA	NA	NA	NA	NA	NA	NA	NA	NA	NA	NA	NA	NA	NA	NA	NA	NA	NA	NA	NA	NA	0.0102651	1.94154e-06	TRUE	6.11963e-70
01.ukbppp	LPA_P08519_OID30747_v1_Inflammation_II--KneeOA-indep	LPA_P08519_OID30747_v1_Inflammation_II	KneeOA-indep	396054	62497	333557	Wald ratio	1	-0.0218664	0.0275603	0.427543	-0.0758846	0.0321517	0.978371	0.926923	1.03267	NA	NA	NA	NA	NA	NA	NA	NA	NA	NA	NA	NA	NA	NA	NA	NA	NA	NA	NA	NA	NA	NA	NA	NA	NA	NA	NA	NA	NA	NA	NA	0.0102651	1.58941e-06	TRUE	4.18205e-69
01.ukbppp	LPA_P08519_OID30747_v1_Inflammation_II--SpineOA-indep	LPA_P08519_OID30747_v1_Inflammation_II	SpineOA-indep	333950	28372	305578	Wald ratio	1	-0.0356265	0.0393385	0.365127	-0.11273	0.041477	0.965001	0.893392	1.04235	NA	NA	NA	NA	NA	NA	NA	NA	NA	NA	NA	NA	NA	NA	NA	NA	NA	NA	NA	NA	NA	NA	NA	NA	NA	NA	NA	NA	NA	NA	NA	0.0102651	2.45602e-06	TRUE	9.5232e-68
01.ukbppp	LPA_P08519_OID30747_v1_Inflammation_II--THR-indep	LPA_P08519_OID30747_v1_Inflammation_II	THR-indep	319037	23021	296016	Wald ratio	1	-0.00209054	0.0465899	0.96421	-0.0934068	0.0892257	0.997912	0.910823	1.09333	NA	NA	NA	NA	NA	NA	NA	NA	NA	NA	NA	NA	NA	NA	NA	NA	NA	NA	NA	NA	NA	NA	NA	NA	NA	NA	NA	NA	NA	NA	NA	0.0102651	6.31097e-09	TRUE	1.95465e-69
01.ukbppp	LPA_P08519_OID30747_v1_Inflammation_II--ThumbOA-indep	LPA_P08519_OID30747_v1_Inflammation_II	ThumbOA-indep	247455	10536	236919	Wald ratio	1	-0.0026395	0.0666238	0.968398	-0.133222	0.127943	0.997364	0.875271	1.13649	NA	NA	NA	NA	NA	NA	NA	NA	NA	NA	NA	NA	NA	NA	NA	NA	NA	NA	NA	NA	NA	NA	NA	NA	NA	NA	NA	NA	NA	NA	NA	0.0102651	6.34298e-09	TRUE	1.2149e-67
01.ukbppp	LPA_P08519_OID30747_v1_Inflammation_II--TJR-indep	LPA_P08519_OID30747_v1_Inflammation_II	TJR-indep	368576	40887	327689	Wald ratio	1	-0.0127349	0.0321161	0.691718	-0.0756824	0.0502127	0.987346	0.927111	1.05149	NA	NA	NA	NA	NA	NA	NA	NA	NA	NA	NA	NA	NA	NA	NA	NA	NA	NA	NA	NA	NA	NA	NA	NA	NA	NA	NA	NA	NA	NA	NA	0.0102651	4.26597e-07	TRUE	1.56726e-69
01.ukbppp	LPA_P08519_OID30747_v1_Inflammation_II--TKR-indep	LPA_P08519_OID30747_v1_Inflammation_II	TKR-indep	252041	18200	233841	Wald ratio	1	0.00833849	0.0459135	0.855886	-0.081652	0.098329	1.00837	0.921593	1.10333	NA	NA	NA	NA	NA	NA	NA	NA	NA	NA	NA	NA	NA	NA	NA	NA	NA	NA	NA	NA	NA	NA	NA	NA	NA	NA	NA	NA	NA	NA	NA	0.0102651	1.30866e-07	TRUE	2.03405e-67
01.ukbppp	LPCAT2_Q7L5N7_OID21290_v1_Oncology--AllOA-indep	LPCAT2_Q7L5N7_OID21290_v1_Oncology	AllOA-indep	826690	177517	649173	Wald ratio	1	0.0200842	0.023763	0.398008	-0.0264914	0.0666597	1.02029	0.973856	1.06893	NA	NA	NA	NA	NA	NA	NA	NA	NA	NA	NA	NA	NA	NA	NA	NA	NA	NA	NA	NA	NA	NA	NA	NA	NA	NA	NA	NA	NA	NA	NA	0.00588225	8.64094e-07	TRUE	2.73998e-42
01.ukbppp	LPCAT2_Q7L5N7_OID21290_v1_Oncology--Early_AllOA-indep	LPCAT2_Q7L5N7_OID21290_v1_Oncology	Early_AllOA-indep	48287	6838	41449	Wald ratio	1	0.0362413	0.113208	0.74887	-0.185647	0.258129	1.03691	0.830567	1.29451	NA	NA	NA	NA	NA	NA	NA	NA	NA	NA	NA	NA	NA	NA	NA	NA	NA	NA	NA	NA	NA	NA	NA	NA	NA	NA	NA	NA	NA	NA	NA	0.00588225	2.12249e-06	TRUE	2.81963e-26
01.ukbppp	LPCAT2_Q7L5N7_OID21290_v1_Oncology--FingerOA-indep	LPCAT2_Q7L5N7_OID21290_v1_Oncology	FingerOA-indep	266618	10804	255814	Wald ratio	1	-0.110963	0.098011	0.257571	-0.303065	0.0811383	0.894972	0.738551	1.08452	NA	NA	NA	NA	NA	NA	NA	NA	NA	NA	NA	NA	NA	NA	NA	NA	NA	NA	NA	NA	NA	NA	NA	NA	NA	NA	NA	NA	NA	NA	NA	0.00588225	4.80753e-06	TRUE	5.54622e-38
01.ukbppp	LPCAT2_Q7L5N7_OID21290_v1_Oncology--HandOA-indep	LPCAT2_Q7L5N7_OID21290_v1_Oncology	HandOA-indep	303782	20901	282881	Wald ratio	1	0.0501466	0.0657742	0.445818	-0.0787708	0.179064	1.05143	0.924252	1.1961	NA	NA	NA	NA	NA	NA	NA	NA	NA	NA	NA	NA	NA	NA	NA	NA	NA	NA	NA	NA	NA	NA	NA	NA	NA	NA	NA	NA	NA	NA	NA	0.00588225	1.91343e-06	TRUE	2.75606e-39
01.ukbppp	LPCAT2_Q7L5N7_OID21290_v1_Oncology--HipOA-indep	LPCAT2_Q7L5N7_OID21290_v1_Oncology	HipOA-indep	353388	36445	316943	Wald ratio	1	-0.0227209	0.0480737	0.63648	-0.116945	0.0715036	0.977535	0.889634	1.07412	NA	NA	NA	NA	NA	NA	NA	NA	NA	NA	NA	NA	NA	NA	NA	NA	NA	NA	NA	NA	NA	NA	NA	NA	NA	NA	NA	NA	NA	NA	NA	0.00588225	6.321e-07	TRUE	2.0551e-40
01.ukbppp	LPCAT2_Q7L5N7_OID21290_v1_Oncology--KneeHipOA-indep	LPCAT2_Q7L5N7_OID21290_v1_Oncology	KneeHipOA-indep	490345	89741	400604	Wald ratio	1	0.0508754	0.0317585	0.109168	-0.0113713	0.113122	1.05219	0.988693	1.11977	NA	NA	NA	NA	NA	NA	NA	NA	NA	NA	NA	NA	NA	NA	NA	NA	NA	NA	NA	NA	NA	NA	NA	NA	NA	NA	NA	NA	NA	NA	NA	0.00588225	5.2335e-06	TRUE	7.83536e-40
01.ukbppp	LPCAT2_Q7L5N7_OID21290_v1_Oncology--KneeOA-indep	LPCAT2_Q7L5N7_OID21290_v1_Oncology	KneeOA-indep	396054	62497	333557	Wald ratio	1	0.0853811	0.0368329	0.0204457	0.0131886	0.157574	1.08913	1.01328	1.17067	NA	NA	NA	NA	NA	NA	NA	NA	NA	NA	NA	NA	NA	NA	NA	NA	NA	NA	NA	NA	NA	NA	NA	NA	NA	NA	NA	NA	NA	NA	NA	0.00588225	1.35674e-05	TRUE	7.21191e-38
01.ukbppp	LPCAT2_Q7L5N7_OID21290_v1_Oncology--SpineOA-indep	LPCAT2_Q7L5N7_OID21290_v1_Oncology	SpineOA-indep	333950	28372	305578	Wald ratio	1	0.0497954	0.0520627	0.338844	-0.0522474	0.151838	1.05106	0.949094	1.16397	NA	NA	NA	NA	NA	NA	NA	NA	NA	NA	NA	NA	NA	NA	NA	NA	NA	NA	NA	NA	NA	NA	NA	NA	NA	NA	NA	NA	NA	NA	NA	0.00588225	2.73935e-06	TRUE	2.35778e-39
01.ukbppp	LPCAT2_Q7L5N7_OID21290_v1_Oncology--THR-indep	LPCAT2_Q7L5N7_OID21290_v1_Oncology	THR-indep	319037	23021	296016	Wald ratio	1	-0.0309646	0.0575445	0.59051	-0.143752	0.0818227	0.96951	0.866103	1.08526	NA	NA	NA	NA	NA	NA	NA	NA	NA	NA	NA	NA	NA	NA	NA	NA	NA	NA	NA	NA	NA	NA	NA	NA	NA	NA	NA	NA	NA	NA	NA	0.00588225	9.07579e-07	TRUE	6.74656e-40
01.ukbppp	LPCAT2_Q7L5N7_OID21290_v1_Oncology--ThumbOA-indep	LPCAT2_Q7L5N7_OID21290_v1_Oncology	ThumbOA-indep	247455	10536	236919	Wald ratio	1	-0.00205011	0.0955869	0.982889	-0.1894	0.1853	0.997952	0.827455	1.20358	NA	NA	NA	NA	NA	NA	NA	NA	NA	NA	NA	NA	NA	NA	NA	NA	NA	NA	NA	NA	NA	NA	NA	NA	NA	NA	NA	NA	NA	NA	NA	0.00588225	1.85894e-09	TRUE	9.02213e-40
01.ukbppp	LPCAT2_Q7L5N7_OID21290_v1_Oncology--TJR-indep	LPCAT2_Q7L5N7_OID21290_v1_Oncology	TJR-indep	368576	40887	327689	Wald ratio	1	0.0447453	0.0447858	0.317748	-0.0430348	0.132525	1.04576	0.957878	1.14171	NA	NA	NA	NA	NA	NA	NA	NA	NA	NA	NA	NA	NA	NA	NA	NA	NA	NA	NA	NA	NA	NA	NA	NA	NA	NA	NA	NA	NA	NA	NA	0.00588225	2.70826e-06	TRUE	1.0907e-39
01.ukbppp	LPCAT2_Q7L5N7_OID21290_v1_Oncology--TKR-indep	LPCAT2_Q7L5N7_OID21290_v1_Oncology	TKR-indep	252041	18200	233841	Wald ratio	1	0.0919224	0.0636895	0.148939	-0.032909	0.216754	1.09628	0.967627	1.24204	NA	NA	NA	NA	NA	NA	NA	NA	NA	NA	NA	NA	NA	NA	NA	NA	NA	NA	NA	NA	NA	NA	NA	NA	NA	NA	NA	NA	NA	NA	NA	0.00588225	8.26492e-06	TRUE	4.28883e-37
01.ukbppp	LPL_P06858_OID20188_v1_Cardiometabolic--AllOA-indep	LPL_P06858_OID20188_v1_Cardiometabolic	AllOA-indep	826690	177517	649173	Wald ratio	1	-0.0192667	0.0127719	0.131422	-0.0442996	0.00576627	0.980918	0.956667	1.00578	NA	NA	NA	NA	NA	NA	NA	NA	NA	NA	NA	NA	NA	NA	NA	NA	NA	NA	NA	NA	NA	NA	NA	NA	NA	NA	NA	NA	NA	NA	NA	0.0244999	2.7527e-06	TRUE	1.07791e-173
01.ukbppp	LPL_P06858_OID20188_v1_Cardiometabolic--Early_AllOA-indep	LPL_P06858_OID20188_v1_Cardiometabolic	Early_AllOA-indep	48287	6838	41449	Wald ratio	1	0.10707	0.0548333	0.0508625	-0.000403688	0.214543	1.11301	0.999596	1.2393	NA	NA	NA	NA	NA	NA	NA	NA	NA	NA	NA	NA	NA	NA	NA	NA	NA	NA	NA	NA	NA	NA	NA	NA	NA	NA	NA	NA	NA	NA	NA	0.0244999	7.89621e-05	TRUE	9.92152e-98
01.ukbppp	LPL_P06858_OID20188_v1_Cardiometabolic--FingerOA-indep	LPL_P06858_OID20188_v1_Cardiometabolic	FingerOA-indep	266618	10804	255814	Wald ratio	1	-0.0560361	0.0479487	0.242538	-0.150015	0.0379434	0.945505	0.860695	1.03867	NA	NA	NA	NA	NA	NA	NA	NA	NA	NA	NA	NA	NA	NA	NA	NA	NA	NA	NA	NA	NA	NA	NA	NA	NA	NA	NA	NA	NA	NA	NA	0.0244999	5.12265e-06	TRUE	2.01106e-159
01.ukbppp	LPL_P06858_OID20188_v1_Cardiometabolic--HandOA-indep	LPL_P06858_OID20188_v1_Cardiometabolic	HandOA-indep	303782	20901	282881	Wald ratio	1	-0.0342164	0.0336151	0.308732	-0.100102	0.0316692	0.966362	0.904745	1.03218	NA	NA	NA	NA	NA	NA	NA	NA	NA	NA	NA	NA	NA	NA	NA	NA	NA	NA	NA	NA	NA	NA	NA	NA	NA	NA	NA	NA	NA	NA	NA	0.0244999	3.41067e-06	TRUE	1.80982e-162
01.ukbppp	LPL_P06858_OID20188_v1_Cardiometabolic--HipOA-indep	LPL_P06858_OID20188_v1_Cardiometabolic	HipOA-indep	353388	36445	316943	Wald ratio	1	-0.00121515	0.025408	0.961855	-0.0510148	0.0485845	0.998786	0.950265	1.04978	NA	NA	NA	NA	NA	NA	NA	NA	NA	NA	NA	NA	NA	NA	NA	NA	NA	NA	NA	NA	NA	NA	NA	NA	NA	NA	NA	NA	NA	NA	NA	0.0244999	6.47245e-09	TRUE	1.86909e-168
01.ukbppp	LPL_P06858_OID20188_v1_Cardiometabolic--KneeHipOA-indep	LPL_P06858_OID20188_v1_Cardiometabolic	KneeHipOA-indep	490345	89741	400604	Wald ratio	1	-0.0262659	0.0172528	0.127904	-0.0600814	0.00754951	0.974076	0.941688	1.00758	NA	NA	NA	NA	NA	NA	NA	NA	NA	NA	NA	NA	NA	NA	NA	NA	NA	NA	NA	NA	NA	NA	NA	NA	NA	NA	NA	NA	NA	NA	NA	0.0244999	4.72678e-06	TRUE	4.19575e-168
01.ukbppp	LPL_P06858_OID20188_v1_Cardiometabolic--KneeOA-indep	LPL_P06858_OID20188_v1_Cardiometabolic	KneeOA-indep	396054	62497	333557	Wald ratio	1	-0.0283441	0.020017	0.156776	-0.0675775	0.0108893	0.972054	0.934655	1.01095	NA	NA	NA	NA	NA	NA	NA	NA	NA	NA	NA	NA	NA	NA	NA	NA	NA	NA	NA	NA	NA	NA	NA	NA	NA	NA	NA	NA	NA	NA	NA	0.0244999	5.06259e-06	TRUE	1.93028e-165
01.ukbppp	LPL_P06858_OID20188_v1_Cardiometabolic--SpineOA-indep	LPL_P06858_OID20188_v1_Cardiometabolic	SpineOA-indep	333950	28372	305578	Wald ratio	1	0.0134994	0.0283067	0.633434	-0.0419817	0.0689806	1.01359	0.958887	1.07142	NA	NA	NA	NA	NA	NA	NA	NA	NA	NA	NA	NA	NA	NA	NA	NA	NA	NA	NA	NA	NA	NA	NA	NA	NA	NA	NA	NA	NA	NA	NA	0.0244999	6.81043e-07	TRUE	4.67991e-166
01.ukbppp	LPL_P06858_OID20188_v1_Cardiometabolic--THR-indep	LPL_P06858_OID20188_v1_Cardiometabolic	THR-indep	319037	23021	296016	Wald ratio	1	-0.00491205	0.0314171	0.875757	-0.0664895	0.0566654	0.9951	0.935673	1.0583	NA	NA	NA	NA	NA	NA	NA	NA	NA	NA	NA	NA	NA	NA	NA	NA	NA	NA	NA	NA	NA	NA	NA	NA	NA	NA	NA	NA	NA	NA	NA	0.0244999	7.66227e-08	TRUE	1.68578e-166
01.ukbppp	LPL_P06858_OID20188_v1_Cardiometabolic--ThumbOA-indep	LPL_P06858_OID20188_v1_Cardiometabolic	ThumbOA-indep	247455	10536	236919	Wald ratio	1	-0.0331865	0.0456936	0.467665	-0.122746	0.056373	0.967358	0.884488	1.05799	NA	NA	NA	NA	NA	NA	NA	NA	NA	NA	NA	NA	NA	NA	NA	NA	NA	NA	NA	NA	NA	NA	NA	NA	NA	NA	NA	NA	NA	NA	NA	0.0244999	2.13167e-06	TRUE	1.10495e-159
01.ukbppp	LPL_P06858_OID20188_v1_Cardiometabolic--TJR-indep	LPL_P06858_OID20188_v1_Cardiometabolic	TJR-indep	368576	40887	327689	Wald ratio	1	-0.0244536	0.0242812	0.313886	-0.0720448	0.0231375	0.975843	0.930489	1.02341	NA	NA	NA	NA	NA	NA	NA	NA	NA	NA	NA	NA	NA	NA	NA	NA	NA	NA	NA	NA	NA	NA	NA	NA	NA	NA	NA	NA	NA	NA	NA	0.0244999	2.75183e-06	TRUE	9.95752e-166
01.ukbppp	LPL_P06858_OID20188_v1_Cardiometabolic--TKR-indep	LPL_P06858_OID20188_v1_Cardiometabolic	TKR-indep	252041	18200	233841	Wald ratio	1	-0.0450203	0.0343561	0.190059	-0.112358	0.0223176	0.955978	0.893724	1.02257	NA	NA	NA	NA	NA	NA	NA	NA	NA	NA	NA	NA	NA	NA	NA	NA	NA	NA	NA	NA	NA	NA	NA	NA	NA	NA	NA	NA	NA	NA	NA	0.0244999	6.81305e-06	TRUE	1.03417e-157
01.ukbppp	LRPAP1_P30533_OID21059_v1_Neurology--AllOA-indep	LRPAP1_P30533_OID21059_v1_Neurology	AllOA-indep	826690	177517	649173	Wald ratio	1	0.0096171	0.01194	0.42056	-0.0137854	0.0330196	1.00966	0.986309	1.03357	NA	NA	NA	NA	NA	NA	NA	NA	NA	NA	NA	NA	NA	NA	NA	NA	NA	NA	NA	NA	NA	NA	NA	NA	NA	NA	NA	NA	NA	NA	NA	0.0275969	7.84757e-07	TRUE	2.3669e-199
01.ukbppp	LRPAP1_P30533_OID21059_v1_Neurology--Early_AllOA-indep	LRPAP1_P30533_OID21059_v1_Neurology	Early_AllOA-indep	48287	6838	41449	Wald ratio	1	0.108834	0.0479746	0.0232947	0.0148034	0.202864	1.11498	1.01491	1.22491	NA	NA	NA	NA	NA	NA	NA	NA	NA	NA	NA	NA	NA	NA	NA	NA	NA	NA	NA	NA	NA	NA	NA	NA	NA	NA	NA	NA	NA	NA	NA	0.0275969	0.000106579	TRUE	2.30078e-109
01.ukbppp	LRPAP1_P30533_OID21059_v1_Neurology--FingerOA-indep	LRPAP1_P30533_OID21059_v1_Neurology	FingerOA-indep	266618	10804	255814	Wald ratio	1	0.00185133	0.0508745	0.970971	-0.0978626	0.101565	1.00185	0.906773	1.1069	NA	NA	NA	NA	NA	NA	NA	NA	NA	NA	NA	NA	NA	NA	NA	NA	NA	NA	NA	NA	NA	NA	NA	NA	NA	NA	NA	NA	NA	NA	NA	0.0275969	4.96686e-09	TRUE	4.88121e-186
01.ukbppp	LRPAP1_P30533_OID21059_v1_Neurology--HandOA-indep	LRPAP1_P30533_OID21059_v1_Neurology	HandOA-indep	303782	20901	282881	Wald ratio	1	0.0192934	0.0328819	0.557372	-0.0451551	0.0837419	1.01948	0.955849	1.08735	NA	NA	NA	NA	NA	NA	NA	NA	NA	NA	NA	NA	NA	NA	NA	NA	NA	NA	NA	NA	NA	NA	NA	NA	NA	NA	NA	NA	NA	NA	NA	0.0275969	1.13331e-06	TRUE	2.07201e-186
01.ukbppp	LRPAP1_P30533_OID21059_v1_Neurology--HipOA-indep	LRPAP1_P30533_OID21059_v1_Neurology	HipOA-indep	353388	36445	316943	Wald ratio	1	0.0234884	0.0234434	0.316383	-0.0224607	0.0694374	1.02377	0.97779	1.0719	NA	NA	NA	NA	NA	NA	NA	NA	NA	NA	NA	NA	NA	NA	NA	NA	NA	NA	NA	NA	NA	NA	NA	NA	NA	NA	NA	NA	NA	NA	NA	0.0275969	2.84064e-06	TRUE	1.17008e-187
01.ukbppp	LRPAP1_P30533_OID21059_v1_Neurology--KneeHipOA-indep	LRPAP1_P30533_OID21059_v1_Neurology	KneeHipOA-indep	490345	89741	400604	Wald ratio	1	0.00839057	0.0159031	0.597772	-0.0227794	0.0395606	1.00843	0.977478	1.04035	NA	NA	NA	NA	NA	NA	NA	NA	NA	NA	NA	NA	NA	NA	NA	NA	NA	NA	NA	NA	NA	NA	NA	NA	NA	NA	NA	NA	NA	NA	NA	0.0275969	5.67703e-07	TRUE	1.8517e-194
01.ukbppp	LRPAP1_P30533_OID21059_v1_Neurology--KneeOA-indep	LRPAP1_P30533_OID21059_v1_Neurology	KneeOA-indep	396054	62497	333557	Wald ratio	1	0.0126322	0.0182992	0.489994	-0.0232341	0.0484986	1.01271	0.977034	1.04969	NA	NA	NA	NA	NA	NA	NA	NA	NA	NA	NA	NA	NA	NA	NA	NA	NA	NA	NA	NA	NA	NA	NA	NA	NA	NA	NA	NA	NA	NA	NA	0.0275969	1.20322e-06	TRUE	9.28769e-191
01.ukbppp	LRPAP1_P30533_OID21059_v1_Neurology--SpineOA-indep	LRPAP1_P30533_OID21059_v1_Neurology	SpineOA-indep	333950	28372	305578	Wald ratio	1	-0.0120498	0.0260042	0.643092	-0.0630181	0.0389185	0.988022	0.938926	1.03969	NA	NA	NA	NA	NA	NA	NA	NA	NA	NA	NA	NA	NA	NA	NA	NA	NA	NA	NA	NA	NA	NA	NA	NA	NA	NA	NA	NA	NA	NA	NA	0.0275969	6.42977e-07	TRUE	1.09537e-188
01.ukbppp	LRPAP1_P30533_OID21059_v1_Neurology--THR-indep	LRPAP1_P30533_OID21059_v1_Neurology	THR-indep	319037	23021	296016	Wald ratio	1	0.0117433	0.0288299	0.683766	-0.0447634	0.0682499	1.01181	0.956224	1.07063	NA	NA	NA	NA	NA	NA	NA	NA	NA	NA	NA	NA	NA	NA	NA	NA	NA	NA	NA	NA	NA	NA	NA	NA	NA	NA	NA	NA	NA	NA	NA	0.0275969	5.2006e-07	TRUE	4.58664e-188
01.ukbppp	LRPAP1_P30533_OID21059_v1_Neurology--ThumbOA-indep	LRPAP1_P30533_OID21059_v1_Neurology	ThumbOA-indep	247455	10536	236919	Wald ratio	1	-0.00532137	0.0459156	0.907736	-0.095316	0.0846733	0.994693	0.909086	1.08836	NA	NA	NA	NA	NA	NA	NA	NA	NA	NA	NA	NA	NA	NA	NA	NA	NA	NA	NA	NA	NA	NA	NA	NA	NA	NA	NA	NA	NA	NA	NA	0.0275969	5.42792e-08	TRUE	4.34133e-184
01.ukbppp	LRPAP1_P30533_OID21059_v1_Neurology--TJR-indep	LRPAP1_P30533_OID21059_v1_Neurology	TJR-indep	368576	40887	327689	Wald ratio	1	-0.0100821	0.0223473	0.651878	-0.0538828	0.0337186	0.989969	0.947543	1.03429	NA	NA	NA	NA	NA	NA	NA	NA	NA	NA	NA	NA	NA	NA	NA	NA	NA	NA	NA	NA	NA	NA	NA	NA	NA	NA	NA	NA	NA	NA	NA	0.0275969	5.52238e-07	TRUE	1.88223e-190
01.ukbppp	LRPAP1_P30533_OID21059_v1_Neurology--TKR-indep	LRPAP1_P30533_OID21059_v1_Neurology	TKR-indep	252041	18200	233841	Wald ratio	1	-0.0256394	0.0316111	0.417314	-0.0875971	0.0363183	0.974686	0.91613	1.03699	NA	NA	NA	NA	NA	NA	NA	NA	NA	NA	NA	NA	NA	NA	NA	NA	NA	NA	NA	NA	NA	NA	NA	NA	NA	NA	NA	NA	NA	NA	NA	0.0275969	2.61018e-06	TRUE	1.72674e-181
01.ukbppp	LRRC38_Q5VT99_OID30924_v1_Neurology_II--AllOA-indep	LRRC38_Q5VT99_OID30924_v1_Neurology_II	AllOA-indep	826690	177517	649173	Inverse variance weighted	2	-0.00583981	0.00812008	0.47203	-0.0217552	0.0100756	0.994177	0.97848	1.01013	0.529212	1	0.466938	0	NA	NA	NA	NA	NA	NA	NA	NA	NA	NA	NA	NA	NA	NA	NA	NA	NA	NA	NA	NA	NA	NA	NA	NA	NA	NA	NA	0.0436338	1.26581e-06	TRUE	1e-300
01.ukbppp	LRRC38_Q5VT99_OID30924_v1_Neurology_II--Early_AllOA-indep	LRRC38_Q5VT99_OID30924_v1_Neurology_II	Early_AllOA-indep	48287	6838	41449	Inverse variance weighted	2	-0.003012	0.0551678	0.95646	-0.111141	0.105117	0.996993	0.894813	1.11084	2.67707	1	0.101803	0.626458	NA	NA	NA	NA	NA	NA	NA	NA	NA	NA	NA	NA	NA	NA	NA	NA	NA	NA	NA	NA	NA	NA	NA	NA	NA	NA	NA	0.0436338	5.56075e-05	TRUE	1.98928e-180
01.ukbppp	LRRC38_Q5VT99_OID30924_v1_Neurology_II--FingerOA-indep	LRRC38_Q5VT99_OID30924_v1_Neurology_II	FingerOA-indep	266618	10804	255814	Inverse variance weighted	2	-0.00784309	0.0597447	0.895556	-0.124943	0.109257	0.992188	0.882547	1.11545	3.90244	1	0.0482161	0.74375	NA	NA	NA	NA	NA	NA	NA	NA	NA	NA	NA	NA	NA	NA	NA	NA	NA	NA	NA	NA	NA	NA	NA	NA	NA	NA	NA	0.0436338	1.48891e-05	TRUE	9.40095e-279
01.ukbppp	LRRC38_Q5VT99_OID30924_v1_Neurology_II--HandOA-indep	LRRC38_Q5VT99_OID30924_v1_Neurology_II	HandOA-indep	303782	20901	282881	Inverse variance weighted	2	-0.0182306	0.0323949	0.573598	-0.0817247	0.0452635	0.981935	0.921526	1.0463	1.8625	1	0.172336	0.463087	NA	NA	NA	NA	NA	NA	NA	NA	NA	NA	NA	NA	NA	NA	NA	NA	NA	NA	NA	NA	NA	NA	NA	NA	NA	NA	NA	0.0436338	8.07279e-06	TRUE	2.79518e-285
01.ukbppp	LRRC38_Q5VT99_OID30924_v1_Neurology_II--HipOA-indep	LRRC38_Q5VT99_OID30924_v1_Neurology_II	HipOA-indep	353388	36445	316943	Inverse variance weighted	2	-0.0103589	0.0211787	0.624758	-0.0518691	0.0311513	0.989695	0.949453	1.03164	1.67009	1	0.196246	0.401231	NA	NA	NA	NA	NA	NA	NA	NA	NA	NA	NA	NA	NA	NA	NA	NA	NA	NA	NA	NA	NA	NA	NA	NA	NA	NA	NA	0.0436338	5.8566e-06	TRUE	2.18294e-290
01.ukbppp	LRRC38_Q5VT99_OID30924_v1_Neurology_II--KneeHipOA-indep	LRRC38_Q5VT99_OID30924_v1_Neurology_II	KneeHipOA-indep	490345	89741	400604	Inverse variance weighted	2	-0.0133041	0.0111903	0.234478	-0.035237	0.00862876	0.986784	0.965377	1.00867	0.194301	1	0.659361	0	NA	NA	NA	NA	NA	NA	NA	NA	NA	NA	NA	NA	NA	NA	NA	NA	NA	NA	NA	NA	NA	NA	NA	NA	NA	NA	NA	0.0436338	3.2789e-06	TRUE	3.74737e-299
01.ukbppp	LRRC38_Q5VT99_OID30924_v1_Neurology_II--KneeOA-indep	LRRC38_Q5VT99_OID30924_v1_Neurology_II	KneeOA-indep	396054	62497	333557	Inverse variance weighted	2	-0.00434085	0.0134389	0.746691	-0.0306812	0.0219995	0.995669	0.969785	1.02224	0.423145	1	0.515372	0	NA	NA	NA	NA	NA	NA	NA	NA	NA	NA	NA	NA	NA	NA	NA	NA	NA	NA	NA	NA	NA	NA	NA	NA	NA	NA	NA	0.0436338	1.33184e-06	TRUE	1.37e-296
01.ukbppp	LRRC38_Q5VT99_OID30924_v1_Neurology_II--SpineOA-indep	LRRC38_Q5VT99_OID30924_v1_Neurology_II	SpineOA-indep	333950	28372	305578	Inverse variance weighted	2	0.0178444	0.0186024	0.33743	-0.0186162	0.054305	1.018	0.981556	1.05581	0.339893	1	0.559891	0	NA	NA	NA	NA	NA	NA	NA	NA	NA	NA	NA	NA	NA	NA	NA	NA	NA	NA	NA	NA	NA	NA	NA	NA	NA	NA	NA	0.0436338	3.77324e-06	TRUE	2.86335e-290
01.ukbppp	LRRC38_Q5VT99_OID30924_v1_Neurology_II--THR-indep	LRRC38_Q5VT99_OID30924_v1_Neurology_II	THR-indep	319037	23021	296016	Inverse variance weighted	2	-0.0130786	0.0190432	0.492218	-0.0504033	0.0242461	0.987007	0.950846	1.02454	0.52077	1	0.470513	0	NA	NA	NA	NA	NA	NA	NA	NA	NA	NA	NA	NA	NA	NA	NA	NA	NA	NA	NA	NA	NA	NA	NA	NA	NA	NA	NA	0.0436338	3.11077e-06	TRUE	1.49599e-289
01.ukbppp	LRRC38_Q5VT99_OID30924_v1_Neurology_II--ThumbOA-indep	LRRC38_Q5VT99_OID30924_v1_Neurology_II	ThumbOA-indep	247455	10536	236919	Inverse variance weighted	2	-0.00347591	0.0284675	0.902819	-0.0592722	0.0523204	0.99653	0.94245	1.05371	0.967825	1	0.325223	0	NA	NA	NA	NA	NA	NA	NA	NA	NA	NA	NA	NA	NA	NA	NA	NA	NA	NA	NA	NA	NA	NA	NA	NA	NA	NA	NA	0.0436338	3.9714e-06	TRUE	2.36877e-281
01.ukbppp	LRRC38_Q5VT99_OID30924_v1_Neurology_II--TJR-indep	LRRC38_Q5VT99_OID30924_v1_Neurology_II	TJR-indep	368576	40887	327689	Inverse variance weighted	2	-0.00804515	0.0209317	0.700718	-0.0490713	0.032981	0.991987	0.952113	1.03353	2.04497	1	0.15271	0.510995	NA	NA	NA	NA	NA	NA	NA	NA	NA	NA	NA	NA	NA	NA	NA	NA	NA	NA	NA	NA	NA	NA	NA	NA	NA	NA	NA	0.0436338	6.36795e-06	TRUE	4.0377e-291
01.ukbppp	LRRC38_Q5VT99_OID30924_v1_Neurology_II--TKR-indep	LRRC38_Q5VT99_OID30924_v1_Neurology_II	TKR-indep	252041	18200	233841	Inverse variance weighted	2	0.0184597	0.0210118	0.379653	-0.0227235	0.0596428	1.01863	0.977533	1.06146	0.254108	1	0.614197	0	NA	NA	NA	NA	NA	NA	NA	NA	NA	NA	NA	NA	NA	NA	NA	NA	NA	NA	NA	NA	NA	NA	NA	NA	NA	NA	NA	0.0436338	4.07054e-06	TRUE	6.93633e-282
01.ukbppp	LRRFIP1_Q32MZ4_OID31344_v1_Oncology_II--AllOA-indep	LRRFIP1_Q32MZ4_OID31344_v1_Oncology_II	AllOA-indep	826690	177517	649173	Wald ratio	1	-0.123048	0.042821	0.00405894	-0.206977	-0.0391189	0.884221	0.813038	0.961636	NA	NA	NA	NA	NA	NA	NA	NA	NA	NA	NA	NA	NA	NA	NA	NA	NA	NA	NA	NA	NA	NA	NA	NA	NA	NA	NA	NA	NA	NA	NA	0.00185353	9.98826e-06	TRUE	6.44377e-13
01.ukbppp	LRRFIP1_Q32MZ4_OID31344_v1_Oncology_II--Early_AllOA-indep	LRRFIP1_Q32MZ4_OID31344_v1_Oncology_II	Early_AllOA-indep	48287	6838	41449	Wald ratio	1	-0.207626	0.185256	0.262393	-0.570727	0.155475	0.812511	0.565114	1.16821	NA	NA	NA	NA	NA	NA	NA	NA	NA	NA	NA	NA	NA	NA	NA	NA	NA	NA	NA	NA	NA	NA	NA	NA	NA	NA	NA	NA	NA	NA	NA	0.00185353	2.6014e-05	TRUE	8.60567e-08
01.ukbppp	LRRFIP1_Q32MZ4_OID31344_v1_Oncology_II--FingerOA-indep	LRRFIP1_Q32MZ4_OID31344_v1_Oncology_II	FingerOA-indep	266618	10804	255814	Wald ratio	1	0.0516806	0.162704	0.750761	-0.267218	0.370579	1.05304	0.765506	1.44857	NA	NA	NA	NA	NA	NA	NA	NA	NA	NA	NA	NA	NA	NA	NA	NA	NA	NA	NA	NA	NA	NA	NA	NA	NA	NA	NA	NA	NA	NA	NA	0.00185353	3.78421e-07	TRUE	1.95066e-13
01.ukbppp	LRRFIP1_Q32MZ4_OID31344_v1_Oncology_II--HandOA-indep	LRRFIP1_Q32MZ4_OID31344_v1_Oncology_II	HandOA-indep	303782	20901	282881	Wald ratio	1	-0.0803489	0.114008	0.480956	-0.303805	0.143107	0.922794	0.738005	1.15385	NA	NA	NA	NA	NA	NA	NA	NA	NA	NA	NA	NA	NA	NA	NA	NA	NA	NA	NA	NA	NA	NA	NA	NA	NA	NA	NA	NA	NA	NA	NA	0.00185353	1.63505e-06	TRUE	3.1565e-13
01.ukbppp	LRRFIP1_Q32MZ4_OID31344_v1_Oncology_II--HipOA-indep	LRRFIP1_Q32MZ4_OID31344_v1_Oncology_II	HipOA-indep	353388	36445	316943	Wald ratio	1	-0.0145669	0.0853562	0.864491	-0.181865	0.152731	0.985539	0.833714	1.16501	NA	NA	NA	NA	NA	NA	NA	NA	NA	NA	NA	NA	NA	NA	NA	NA	NA	NA	NA	NA	NA	NA	NA	NA	NA	NA	NA	NA	NA	NA	NA	0.00185353	8.24166e-08	TRUE	5.76224e-14
01.ukbppp	LRRFIP1_Q32MZ4_OID31344_v1_Oncology_II--KneeHipOA-indep	LRRFIP1_Q32MZ4_OID31344_v1_Oncology_II	KneeHipOA-indep	490345	89741	400604	Wald ratio	1	-0.142322	0.0572642	0.0129421	-0.25456	-0.0300841	0.867342	0.775258	0.970364	NA	NA	NA	NA	NA	NA	NA	NA	NA	NA	NA	NA	NA	NA	NA	NA	NA	NA	NA	NA	NA	NA	NA	NA	NA	NA	NA	NA	NA	NA	NA	0.00185353	1.25971e-05	TRUE	2.11414e-12
01.ukbppp	LRRFIP1_Q32MZ4_OID31344_v1_Oncology_II--KneeOA-indep	LRRFIP1_Q32MZ4_OID31344_v1_Oncology_II	KneeOA-indep	396054	62497	333557	Wald ratio	1	-0.210007	0.0670369	0.00173203	-0.341399	-0.0786146	0.810579	0.710775	0.924396	NA	NA	NA	NA	NA	NA	NA	NA	NA	NA	NA	NA	NA	NA	NA	NA	NA	NA	NA	NA	NA	NA	NA	NA	NA	NA	NA	NA	NA	NA	NA	0.00185353	2.47789e-05	TRUE	1.7995e-11
01.ukbppp	LRRFIP1_Q32MZ4_OID31344_v1_Oncology_II--SpineOA-indep	LRRFIP1_Q32MZ4_OID31344_v1_Oncology_II	SpineOA-indep	333950	28372	305578	Wald ratio	1	-0.0691878	0.0952729	0.467713	-0.255923	0.117547	0.933151	0.774202	1.12473	NA	NA	NA	NA	NA	NA	NA	NA	NA	NA	NA	NA	NA	NA	NA	NA	NA	NA	NA	NA	NA	NA	NA	NA	NA	NA	NA	NA	NA	NA	NA	0.00185353	1.57921e-06	TRUE	2.39677e-13
01.ukbppp	LRRFIP1_Q32MZ4_OID31344_v1_Oncology_II--THR-indep	LRRFIP1_Q32MZ4_OID31344_v1_Oncology_II	THR-indep	319037	23021	296016	Wald ratio	1	0.0191263	0.100133	0.848518	-0.177134	0.215387	1.01931	0.837667	1.24034	NA	NA	NA	NA	NA	NA	NA	NA	NA	NA	NA	NA	NA	NA	NA	NA	NA	NA	NA	NA	NA	NA	NA	NA	NA	NA	NA	NA	NA	NA	NA	0.00185353	1.1436e-07	TRUE	8.0557e-14
01.ukbppp	LRRFIP1_Q32MZ4_OID31344_v1_Oncology_II--ThumbOA-indep	LRRFIP1_Q32MZ4_OID31344_v1_Oncology_II	ThumbOA-indep	247455	10536	236919	Wald ratio	1	-0.0820051	0.154193	0.59484	-0.384223	0.220212	0.921267	0.68098	1.24634	NA	NA	NA	NA	NA	NA	NA	NA	NA	NA	NA	NA	NA	NA	NA	NA	NA	NA	NA	NA	NA	NA	NA	NA	NA	NA	NA	NA	NA	NA	NA	0.00185353	1.14304e-06	TRUE	4.41871e-13
01.ukbppp	LRRFIP1_Q32MZ4_OID31344_v1_Oncology_II--TJR-indep	LRRFIP1_Q32MZ4_OID31344_v1_Oncology_II	TJR-indep	368576	40887	327689	Wald ratio	1	-0.0653785	0.0799349	0.413416	-0.222051	0.0912939	0.936713	0.800875	1.09559	NA	NA	NA	NA	NA	NA	NA	NA	NA	NA	NA	NA	NA	NA	NA	NA	NA	NA	NA	NA	NA	NA	NA	NA	NA	NA	NA	NA	NA	NA	NA	0.00185353	1.81499e-06	TRUE	2.12887e-13
01.ukbppp	LRRFIP1_Q32MZ4_OID31344_v1_Oncology_II--TKR-indep	LRRFIP1_Q32MZ4_OID31344_v1_Oncology_II	TKR-indep	252041	18200	233841	Wald ratio	1	-0.171135	0.113973	0.133215	-0.394522	0.0522517	0.842708	0.674002	1.05364	NA	NA	NA	NA	NA	NA	NA	NA	NA	NA	NA	NA	NA	NA	NA	NA	NA	NA	NA	NA	NA	NA	NA	NA	NA	NA	NA	NA	NA	NA	NA	0.00185353	8.94554e-06	TRUE	4.56954e-12
01.ukbppp	LSP1_P33241_OID20530_v1_Inflammation--AllOA-indep	LSP1_P33241_OID20530_v1_Inflammation	AllOA-indep	826690	177517	649173	Wald ratio	1	0.0293489	0.0429117	0.494015	-0.0547581	0.113456	1.02978	0.946714	1.12014	NA	NA	NA	NA	NA	NA	NA	NA	NA	NA	NA	NA	NA	NA	NA	NA	NA	NA	NA	NA	NA	NA	NA	NA	NA	NA	NA	NA	NA	NA	NA	0.00192812	5.65835e-07	TRUE	8.09625e-15
01.ukbppp	LSP1_P33241_OID20530_v1_Inflammation--Early_AllOA-indep	LSP1_P33241_OID20530_v1_Inflammation	Early_AllOA-indep	48287	6838	41449	Wald ratio	1	-0.0617936	0.183462	0.736254	-0.42138	0.297793	0.940077	0.656141	1.34688	NA	NA	NA	NA	NA	NA	NA	NA	NA	NA	NA	NA	NA	NA	NA	NA	NA	NA	NA	NA	NA	NA	NA	NA	NA	NA	NA	NA	NA	NA	NA	0.00192812	2.34955e-06	TRUE	2.34697e-09
01.ukbppp	LSP1_P33241_OID20530_v1_Inflammation--FingerOA-indep	LSP1_P33241_OID20530_v1_Inflammation	FingerOA-indep	266618	10804	255814	Wald ratio	1	-0.140001	0.165285	0.396979	-0.46396	0.183958	0.869357	0.628789	1.20197	NA	NA	NA	NA	NA	NA	NA	NA	NA	NA	NA	NA	NA	NA	NA	NA	NA	NA	NA	NA	NA	NA	NA	NA	NA	NA	NA	NA	NA	NA	NA	0.00192812	2.69098e-06	TRUE	2.63476e-13
01.ukbppp	LSP1_P33241_OID20530_v1_Inflammation--HandOA-indep	LSP1_P33241_OID20530_v1_Inflammation	HandOA-indep	303782	20901	282881	Wald ratio	1	-0.0713683	0.11818	0.545914	-0.303001	0.160264	0.931119	0.738598	1.17382	NA	NA	NA	NA	NA	NA	NA	NA	NA	NA	NA	NA	NA	NA	NA	NA	NA	NA	NA	NA	NA	NA	NA	NA	NA	NA	NA	NA	NA	NA	NA	0.00192812	1.20051e-06	TRUE	8.82959e-14
01.ukbppp	LSP1_P33241_OID20530_v1_Inflammation--HipOA-indep	LSP1_P33241_OID20530_v1_Inflammation	HipOA-indep	353388	36445	316943	Wald ratio	1	0.0893447	0.0865104	0.301715	-0.0802157	0.258905	1.09346	0.922917	1.29551	NA	NA	NA	NA	NA	NA	NA	NA	NA	NA	NA	NA	NA	NA	NA	NA	NA	NA	NA	NA	NA	NA	NA	NA	NA	NA	NA	NA	NA	NA	NA	0.00192812	3.01822e-06	TRUE	1.38657e-13
01.ukbppp	LSP1_P33241_OID20530_v1_Inflammation--KneeHipOA-indep	LSP1_P33241_OID20530_v1_Inflammation	KneeHipOA-indep	490345	89741	400604	Wald ratio	1	0.0707286	0.0587392	0.228546	-0.0444003	0.185857	1.07329	0.956571	1.20425	NA	NA	NA	NA	NA	NA	NA	NA	NA	NA	NA	NA	NA	NA	NA	NA	NA	NA	NA	NA	NA	NA	NA	NA	NA	NA	NA	NA	NA	NA	NA	0.00192812	2.95687e-06	TRUE	6.76971e-14
01.ukbppp	LSP1_P33241_OID20530_v1_Inflammation--KneeOA-indep	LSP1_P33241_OID20530_v1_Inflammation	KneeOA-indep	396054	62497	333557	Wald ratio	1	0.0409553	0.068798	0.551644	-0.0938888	0.175799	1.04181	0.910384	1.1922	NA	NA	NA	NA	NA	NA	NA	NA	NA	NA	NA	NA	NA	NA	NA	NA	NA	NA	NA	NA	NA	NA	NA	NA	NA	NA	NA	NA	NA	NA	NA	0.00192812	8.94781e-07	TRUE	3.67861e-14
01.ukbppp	LSP1_P33241_OID20530_v1_Inflammation--SpineOA-indep	LSP1_P33241_OID20530_v1_Inflammation	SpineOA-indep	333950	28372	305578	Wald ratio	1	-0.0486328	0.0965958	0.614636	-0.237961	0.140695	0.952531	0.788234	1.15107	NA	NA	NA	NA	NA	NA	NA	NA	NA	NA	NA	NA	NA	NA	NA	NA	NA	NA	NA	NA	NA	NA	NA	NA	NA	NA	NA	NA	NA	NA	NA	0.00192812	7.59038e-07	TRUE	5.05872e-14
01.ukbppp	LSP1_P33241_OID20530_v1_Inflammation--THR-indep	LSP1_P33241_OID20530_v1_Inflammation	THR-indep	319037	23021	296016	Wald ratio	1	0.0715053	0.104797	0.495033	-0.133896	0.276906	1.07412	0.874681	1.31904	NA	NA	NA	NA	NA	NA	NA	NA	NA	NA	NA	NA	NA	NA	NA	NA	NA	NA	NA	NA	NA	NA	NA	NA	NA	NA	NA	NA	NA	NA	NA	0.00192812	1.4593e-06	TRUE	8.94793e-14
01.ukbppp	LSP1_P33241_OID20530_v1_Inflammation--ThumbOA-indep	LSP1_P33241_OID20530_v1_Inflammation	ThumbOA-indep	247455	10536	236919	Wald ratio	1	-0.332917	0.155248	0.0319995	-0.637204	-0.0286305	0.71683	0.528769	0.971775	NA	NA	NA	NA	NA	NA	NA	NA	NA	NA	NA	NA	NA	NA	NA	NA	NA	NA	NA	NA	NA	NA	NA	NA	NA	NA	NA	NA	NA	NA	NA	0.00192812	1.85833e-05	TRUE	9.06003e-12
01.ukbppp	LSP1_P33241_OID20530_v1_Inflammation--TJR-indep	LSP1_P33241_OID20530_v1_Inflammation	TJR-indep	368576	40887	327689	Wald ratio	1	-0.00133662	0.0873129	0.987786	-0.17247	0.169797	0.998664	0.841584	1.18506	NA	NA	NA	NA	NA	NA	NA	NA	NA	NA	NA	NA	NA	NA	NA	NA	NA	NA	NA	NA	NA	NA	NA	NA	NA	NA	NA	NA	NA	NA	NA	0.00192812	6.35822e-10	TRUE	1.24293e-14
01.ukbppp	LSP1_P33241_OID20530_v1_Inflammation--TKR-indep	LSP1_P33241_OID20530_v1_Inflammation	TKR-indep	252041	18200	233841	Wald ratio	1	-0.132391	0.115067	0.249917	-0.357922	0.093141	0.875999	0.699128	1.09762	NA	NA	NA	NA	NA	NA	NA	NA	NA	NA	NA	NA	NA	NA	NA	NA	NA	NA	NA	NA	NA	NA	NA	NA	NA	NA	NA	NA	NA	NA	NA	0.00192812	5.25223e-06	TRUE	7.17599e-13
01.ukbppp	LTA4H_P09960_OID21452_v1_Oncology--AllOA-indep	LTA4H_P09960_OID21452_v1_Oncology	AllOA-indep	826690	177517	649173	Wald ratio	1	0.0398073	0.0258298	0.123282	-0.010819	0.0904337	1.04061	0.989239	1.09465	NA	NA	NA	NA	NA	NA	NA	NA	NA	NA	NA	NA	NA	NA	NA	NA	NA	NA	NA	NA	NA	NA	NA	NA	NA	NA	NA	NA	NA	NA	NA	0.00508951	2.87304e-06	TRUE	2.07993e-36
01.ukbppp	LTA4H_P09960_OID21452_v1_Oncology--Early_AllOA-indep	LTA4H_P09960_OID21452_v1_Oncology	Early_AllOA-indep	48287	6838	41449	Wald ratio	1	0.0816206	0.112964	0.469966	-0.139789	0.303031	1.08504	0.869541	1.35396	NA	NA	NA	NA	NA	NA	NA	NA	NA	NA	NA	NA	NA	NA	NA	NA	NA	NA	NA	NA	NA	NA	NA	NA	NA	NA	NA	NA	NA	NA	NA	0.00508951	1.0812e-05	TRUE	6.18653e-22
01.ukbppp	LTA4H_P09960_OID21452_v1_Oncology--FingerOA-indep	LTA4H_P09960_OID21452_v1_Oncology	FingerOA-indep	266618	10804	255814	Wald ratio	1	-0.0938547	0.10225	0.358674	-0.294264	0.106555	0.910415	0.745079	1.11244	NA	NA	NA	NA	NA	NA	NA	NA	NA	NA	NA	NA	NA	NA	NA	NA	NA	NA	NA	NA	NA	NA	NA	NA	NA	NA	NA	NA	NA	NA	NA	0.00508951	3.16009e-06	TRUE	1.12351e-33
01.ukbppp	LTA4H_P09960_OID21452_v1_Oncology--HandOA-indep	LTA4H_P09960_OID21452_v1_Oncology	HandOA-indep	303782	20901	282881	Wald ratio	1	0.112234	0.0700129	0.108924	-0.0249912	0.249459	1.11877	0.975319	1.28333	NA	NA	NA	NA	NA	NA	NA	NA	NA	NA	NA	NA	NA	NA	NA	NA	NA	NA	NA	NA	NA	NA	NA	NA	NA	NA	NA	NA	NA	NA	NA	0.00508951	8.45928e-06	TRUE	4.42883e-33
01.ukbppp	LTA4H_P09960_OID21452_v1_Oncology--HipOA-indep	LTA4H_P09960_OID21452_v1_Oncology	HipOA-indep	353388	36445	316943	Wald ratio	1	0.0176716	0.0513915	0.73095	-0.0830558	0.118399	1.01783	0.9203	1.12569	NA	NA	NA	NA	NA	NA	NA	NA	NA	NA	NA	NA	NA	NA	NA	NA	NA	NA	NA	NA	NA	NA	NA	NA	NA	NA	NA	NA	NA	NA	NA	0.00508951	3.34595e-07	TRUE	9.92099e-36
01.ukbppp	LTA4H_P09960_OID21452_v1_Oncology--KneeHipOA-indep	LTA4H_P09960_OID21452_v1_Oncology	KneeHipOA-indep	490345	89741	400604	Wald ratio	1	0.0238516	0.0348929	0.494249	-0.0445384	0.0922416	1.02414	0.956439	1.09663	NA	NA	NA	NA	NA	NA	NA	NA	NA	NA	NA	NA	NA	NA	NA	NA	NA	NA	NA	NA	NA	NA	NA	NA	NA	NA	NA	NA	NA	NA	NA	0.00508951	9.52932e-07	TRUE	3.41008e-36
01.ukbppp	LTA4H_P09960_OID21452_v1_Oncology--KneeOA-indep	LTA4H_P09960_OID21452_v1_Oncology	KneeOA-indep	396054	62497	333557	Wald ratio	1	0.0258151	0.0405176	0.524039	-0.0535995	0.10523	1.02615	0.947812	1.11097	NA	NA	NA	NA	NA	NA	NA	NA	NA	NA	NA	NA	NA	NA	NA	NA	NA	NA	NA	NA	NA	NA	NA	NA	NA	NA	NA	NA	NA	NA	NA	0.00508951	1.02496e-06	TRUE	1.2342e-35
01.ukbppp	LTA4H_P09960_OID21452_v1_Oncology--SpineOA-indep	LTA4H_P09960_OID21452_v1_Oncology	SpineOA-indep	333950	28372	305578	Wald ratio	1	0.0130948	0.0572275	0.819009	-0.0990712	0.125261	1.01318	0.905678	1.13344	NA	NA	NA	NA	NA	NA	NA	NA	NA	NA	NA	NA	NA	NA	NA	NA	NA	NA	NA	NA	NA	NA	NA	NA	NA	NA	NA	NA	NA	NA	NA	0.00508951	1.56786e-07	TRUE	9.8811e-36
01.ukbppp	LTA4H_P09960_OID21452_v1_Oncology--THR-indep	LTA4H_P09960_OID21452_v1_Oncology	THR-indep	319037	23021	296016	Wald ratio	1	0.00447518	0.0584918	0.939014	-0.110169	0.119119	1.00449	0.895683	1.1265	NA	NA	NA	NA	NA	NA	NA	NA	NA	NA	NA	NA	NA	NA	NA	NA	NA	NA	NA	NA	NA	NA	NA	NA	NA	NA	NA	NA	NA	NA	NA	0.00508951	1.83482e-08	TRUE	7.80136e-36
01.ukbppp	LTA4H_P09960_OID21452_v1_Oncology--ThumbOA-indep	LTA4H_P09960_OID21452_v1_Oncology	ThumbOA-indep	247455	10536	236919	Wald ratio	1	0.0624119	0.0941606	0.507444	-0.122143	0.246967	1.0644	0.885022	1.28014	NA	NA	NA	NA	NA	NA	NA	NA	NA	NA	NA	NA	NA	NA	NA	NA	NA	NA	NA	NA	NA	NA	NA	NA	NA	NA	NA	NA	NA	NA	NA	0.00508951	1.77543e-06	TRUE	8.34829e-34
01.ukbppp	LTA4H_P09960_OID21452_v1_Oncology--TJR-indep	LTA4H_P09960_OID21452_v1_Oncology	TJR-indep	368576	40887	327689	Wald ratio	1	-0.015391	0.0481938	0.749456	-0.109851	0.0790687	0.984727	0.895968	1.08228	NA	NA	NA	NA	NA	NA	NA	NA	NA	NA	NA	NA	NA	NA	NA	NA	NA	NA	NA	NA	NA	NA	NA	NA	NA	NA	NA	NA	NA	NA	NA	0.00508951	2.76713e-07	TRUE	6.64789e-36
01.ukbppp	LTA4H_P09960_OID21452_v1_Oncology--TKR-indep	LTA4H_P09960_OID21452_v1_Oncology	TKR-indep	252041	18200	233841	Wald ratio	1	-0.0114354	0.0683914	0.867208	-0.145482	0.122612	0.98863	0.864605	1.13045	NA	NA	NA	NA	NA	NA	NA	NA	NA	NA	NA	NA	NA	NA	NA	NA	NA	NA	NA	NA	NA	NA	NA	NA	NA	NA	NA	NA	NA	NA	NA	0.00508951	1.10926e-07	TRUE	8.45969e-35
01.ukbppp	LTBP2_Q14767_OID20254_v1_Cardiometabolic--AllOA-indep	LTBP2_Q14767_OID20254_v1_Cardiometabolic	AllOA-indep	826690	177517	649173	Wald ratio	1	0.0471913	0.0249073	0.0581355	-0.00162707	0.0960096	1.04832	0.998374	1.10077	NA	NA	NA	NA	NA	NA	NA	NA	NA	NA	NA	NA	NA	NA	NA	NA	NA	NA	NA	NA	NA	NA	NA	NA	NA	NA	NA	NA	NA	NA	NA	0.0077951	4.34236e-06	TRUE	3.92938e-55
01.ukbppp	LTBP2_Q14767_OID20254_v1_Cardiometabolic--Early_AllOA-indep	LTBP2_Q14767_OID20254_v1_Cardiometabolic	Early_AllOA-indep	48287	6838	41449	Wald ratio	1	0.138564	0.108963	0.203493	-0.0750033	0.352131	1.14862	0.92774	1.4221	NA	NA	NA	NA	NA	NA	NA	NA	NA	NA	NA	NA	NA	NA	NA	NA	NA	NA	NA	NA	NA	NA	NA	NA	NA	NA	NA	NA	NA	NA	NA	0.0077951	3.3491e-05	TRUE	1.35693e-31
01.ukbppp	LTBP2_Q14767_OID20254_v1_Cardiometabolic--FingerOA-indep	LTBP2_Q14767_OID20254_v1_Cardiometabolic	FingerOA-indep	266618	10804	255814	Wald ratio	1	0.257222	0.0926563	0.00550167	0.0756161	0.438829	1.29333	1.07855	1.55089	NA	NA	NA	NA	NA	NA	NA	NA	NA	NA	NA	NA	NA	NA	NA	NA	NA	NA	NA	NA	NA	NA	NA	NA	NA	NA	NA	NA	NA	NA	NA	0.0077951	2.89052e-05	TRUE	2.35267e-47
01.ukbppp	LTBP2_Q14767_OID20254_v1_Cardiometabolic--HandOA-indep	LTBP2_Q14767_OID20254_v1_Cardiometabolic	HandOA-indep	303782	20901	282881	Wald ratio	1	0.191386	0.0677606	0.00473637	0.0585748	0.324196	1.21093	1.06032	1.38292	NA	NA	NA	NA	NA	NA	NA	NA	NA	NA	NA	NA	NA	NA	NA	NA	NA	NA	NA	NA	NA	NA	NA	NA	NA	NA	NA	NA	NA	NA	NA	0.0077951	2.62603e-05	TRUE	2.81878e-48
01.ukbppp	LTBP2_Q14767_OID20254_v1_Cardiometabolic--HipOA-indep	LTBP2_Q14767_OID20254_v1_Cardiometabolic	HipOA-indep	353388	36445	316943	Wald ratio	1	0.0216707	0.050168	0.665769	-0.0766586	0.12	1.02191	0.926206	1.1275	NA	NA	NA	NA	NA	NA	NA	NA	NA	NA	NA	NA	NA	NA	NA	NA	NA	NA	NA	NA	NA	NA	NA	NA	NA	NA	NA	NA	NA	NA	NA	0.0077951	5.2801e-07	TRUE	4.75894e-54
01.ukbppp	LTBP2_Q14767_OID20254_v1_Cardiometabolic--KneeHipOA-indep	LTBP2_Q14767_OID20254_v1_Cardiometabolic	KneeHipOA-indep	490345	89741	400604	Wald ratio	1	0.0391873	0.0339556	0.248469	-0.0273656	0.10574	1.03997	0.973005	1.11153	NA	NA	NA	NA	NA	NA	NA	NA	NA	NA	NA	NA	NA	NA	NA	NA	NA	NA	NA	NA	NA	NA	NA	NA	NA	NA	NA	NA	NA	NA	NA	0.0077951	2.71623e-06	TRUE	3.01884e-54
01.ukbppp	LTBP2_Q14767_OID20254_v1_Cardiometabolic--KneeOA-indep	LTBP2_Q14767_OID20254_v1_Cardiometabolic	KneeOA-indep	396054	62497	333557	Wald ratio	1	0.0391168	0.0396306	0.323625	-0.0385592	0.116793	1.03989	0.962175	1.12389	NA	NA	NA	NA	NA	NA	NA	NA	NA	NA	NA	NA	NA	NA	NA	NA	NA	NA	NA	NA	NA	NA	NA	NA	NA	NA	NA	NA	NA	NA	NA	0.0077951	2.45987e-06	TRUE	1.52846e-53
01.ukbppp	LTBP2_Q14767_OID20254_v1_Cardiometabolic--SpineOA-indep	LTBP2_Q14767_OID20254_v1_Cardiometabolic	SpineOA-indep	333950	28372	305578	Wald ratio	1	0.0184739	0.0566248	0.744234	-0.0925106	0.129458	1.01865	0.91164	1.13821	NA	NA	NA	NA	NA	NA	NA	NA	NA	NA	NA	NA	NA	NA	NA	NA	NA	NA	NA	NA	NA	NA	NA	NA	NA	NA	NA	NA	NA	NA	NA	0.0077951	3.18733e-07	TRUE	5.64393e-54
01.ukbppp	LTBP2_Q14767_OID20254_v1_Cardiometabolic--THR-indep	LTBP2_Q14767_OID20254_v1_Cardiometabolic	THR-indep	319037	23021	296016	Wald ratio	1	-0.0086247	0.0603252	0.886314	-0.126862	0.109613	0.991412	0.880855	1.11585	NA	NA	NA	NA	NA	NA	NA	NA	NA	NA	NA	NA	NA	NA	NA	NA	NA	NA	NA	NA	NA	NA	NA	NA	NA	NA	NA	NA	NA	NA	NA	0.0077951	6.40696e-08	TRUE	4.05456e-54
01.ukbppp	LTBP2_Q14767_OID20254_v1_Cardiometabolic--ThumbOA-indep	LTBP2_Q14767_OID20254_v1_Cardiometabolic	ThumbOA-indep	247455	10536	236919	Wald ratio	1	0.0834818	0.0886402	0.346293	-0.090253	0.257217	1.08707	0.9137	1.29333	NA	NA	NA	NA	NA	NA	NA	NA	NA	NA	NA	NA	NA	NA	NA	NA	NA	NA	NA	NA	NA	NA	NA	NA	NA	NA	NA	NA	NA	NA	NA	0.0077951	3.58451e-06	TRUE	8.00809e-51
01.ukbppp	LTBP2_Q14767_OID20254_v1_Cardiometabolic--TJR-indep	LTBP2_Q14767_OID20254_v1_Cardiometabolic	TJR-indep	368576	40887	327689	Wald ratio	1	0.0230483	0.0460342	0.616598	-0.0671787	0.113275	1.02332	0.935028	1.11994	NA	NA	NA	NA	NA	NA	NA	NA	NA	NA	NA	NA	NA	NA	NA	NA	NA	NA	NA	NA	NA	NA	NA	NA	NA	NA	NA	NA	NA	NA	NA	0.0077951	6.80131e-07	TRUE	4.0224e-54
01.ukbppp	LTBP2_Q14767_OID20254_v1_Cardiometabolic--TKR-indep	LTBP2_Q14767_OID20254_v1_Cardiometabolic	TKR-indep	252041	18200	233841	Wald ratio	1	0.0506279	0.0652414	0.437745	-0.0772454	0.178501	1.05193	0.925663	1.19542	NA	NA	NA	NA	NA	NA	NA	NA	NA	NA	NA	NA	NA	NA	NA	NA	NA	NA	NA	NA	NA	NA	NA	NA	NA	NA	NA	NA	NA	NA	NA	0.0077951	2.38927e-06	TRUE	2.51271e-51
01.ukbppp	LUZP2_Q86TE4_OID31402_v1_Oncology_II--AllOA-indep	LUZP2_Q86TE4_OID31402_v1_Oncology_II	AllOA-indep	826690	177517	649173	Wald ratio	1	-0.00137223	0.0163234	0.933005	-0.033366	0.0306216	0.998629	0.967184	1.0311	NA	NA	NA	NA	NA	NA	NA	NA	NA	NA	NA	NA	NA	NA	NA	NA	NA	NA	NA	NA	NA	NA	NA	NA	NA	NA	NA	NA	NA	NA	NA	0.011354	8.54853e-09	TRUE	1.3914e-82
01.ukbppp	LUZP2_Q86TE4_OID31402_v1_Oncology_II--Early_AllOA-indep	LUZP2_Q86TE4_OID31402_v1_Oncology_II	Early_AllOA-indep	48287	6838	41449	Wald ratio	1	0.0226536	0.0762253	0.76632	-0.126748	0.172055	1.02291	0.880956	1.18774	NA	NA	NA	NA	NA	NA	NA	NA	NA	NA	NA	NA	NA	NA	NA	NA	NA	NA	NA	NA	NA	NA	NA	NA	NA	NA	NA	NA	NA	NA	NA	0.011354	1.82923e-06	TRUE	3.95101e-50
01.ukbppp	LUZP2_Q86TE4_OID31402_v1_Oncology_II--FingerOA-indep	LUZP2_Q86TE4_OID31402_v1_Oncology_II	FingerOA-indep	266618	10804	255814	Wald ratio	1	-0.0262282	0.0666032	0.69373	-0.15677	0.104314	0.974113	0.8549	1.10995	NA	NA	NA	NA	NA	NA	NA	NA	NA	NA	NA	NA	NA	NA	NA	NA	NA	NA	NA	NA	NA	NA	NA	NA	NA	NA	NA	NA	NA	NA	NA	0.011354	5.81652e-07	TRUE	1.6698e-75
01.ukbppp	LUZP2_Q86TE4_OID31402_v1_Oncology_II--HandOA-indep	LUZP2_Q86TE4_OID31402_v1_Oncology_II	HandOA-indep	303782	20901	282881	Wald ratio	1	-0.0662967	0.0461087	0.15048	-0.15667	0.0240762	0.935853	0.854986	1.02437	NA	NA	NA	NA	NA	NA	NA	NA	NA	NA	NA	NA	NA	NA	NA	NA	NA	NA	NA	NA	NA	NA	NA	NA	NA	NA	NA	NA	NA	NA	NA	0.011354	6.80549e-06	TRUE	5.87201e-74
01.ukbppp	LUZP2_Q86TE4_OID31402_v1_Oncology_II--HipOA-indep	LUZP2_Q86TE4_OID31402_v1_Oncology_II	HipOA-indep	353388	36445	316943	Wald ratio	1	-0.0235286	0.0344485	0.494602	-0.0910477	0.0439905	0.976746	0.912974	1.04497	NA	NA	NA	NA	NA	NA	NA	NA	NA	NA	NA	NA	NA	NA	NA	NA	NA	NA	NA	NA	NA	NA	NA	NA	NA	NA	NA	NA	NA	NA	NA	0.011354	1.32009e-06	TRUE	4.81017e-77
01.ukbppp	LUZP2_Q86TE4_OID31402_v1_Oncology_II--KneeHipOA-indep	LUZP2_Q86TE4_OID31402_v1_Oncology_II	KneeHipOA-indep	490345	89741	400604	Wald ratio	1	-0.0202652	0.0230448	0.379194	-0.065433	0.0249026	0.979939	0.936662	1.02522	NA	NA	NA	NA	NA	NA	NA	NA	NA	NA	NA	NA	NA	NA	NA	NA	NA	NA	NA	NA	NA	NA	NA	NA	NA	NA	NA	NA	NA	NA	NA	0.011354	1.57708e-06	TRUE	9.13202e-79
01.ukbppp	LUZP2_Q86TE4_OID31402_v1_Oncology_II--KneeOA-indep	LUZP2_Q86TE4_OID31402_v1_Oncology_II	KneeOA-indep	396054	62497	333557	Wald ratio	1	-0.0217384	0.0268206	0.417646	-0.0743068	0.03083	0.978496	0.928387	1.03131	NA	NA	NA	NA	NA	NA	NA	NA	NA	NA	NA	NA	NA	NA	NA	NA	NA	NA	NA	NA	NA	NA	NA	NA	NA	NA	NA	NA	NA	NA	NA	0.011354	1.65869e-06	TRUE	1.47311e-77
01.ukbppp	LUZP2_Q86TE4_OID31402_v1_Oncology_II--SpineOA-indep	LUZP2_Q86TE4_OID31402_v1_Oncology_II	SpineOA-indep	333950	28372	305578	Wald ratio	1	0.0209194	0.037859	0.580564	-0.0532843	0.0951231	1.02114	0.94811	1.09979	NA	NA	NA	NA	NA	NA	NA	NA	NA	NA	NA	NA	NA	NA	NA	NA	NA	NA	NA	NA	NA	NA	NA	NA	NA	NA	NA	NA	NA	NA	NA	0.011354	9.14285e-07	TRUE	6.1541e-77
01.ukbppp	LUZP2_Q86TE4_OID31402_v1_Oncology_II--THR-indep	LUZP2_Q86TE4_OID31402_v1_Oncology_II	THR-indep	319037	23021	296016	Wald ratio	1	0.00150405	0.0549519	0.978164	-0.106202	0.10921	1.00151	0.899243	1.1154	NA	NA	NA	NA	NA	NA	NA	NA	NA	NA	NA	NA	NA	NA	NA	NA	NA	NA	NA	NA	NA	NA	NA	NA	NA	NA	NA	NA	NA	NA	NA	0.011354	2.34813e-09	TRUE	6.67743e-78
01.ukbppp	LUZP2_Q86TE4_OID31402_v1_Oncology_II--ThumbOA-indep	LUZP2_Q86TE4_OID31402_v1_Oncology_II	ThumbOA-indep	247455	10536	236919	Wald ratio	1	-0.0888437	0.0630691	0.158932	-0.212459	0.0347717	0.914989	0.808593	1.03538	NA	NA	NA	NA	NA	NA	NA	NA	NA	NA	NA	NA	NA	NA	NA	NA	NA	NA	NA	NA	NA	NA	NA	NA	NA	NA	NA	NA	NA	NA	NA	0.011354	8.01912e-06	TRUE	4.73313e-72
01.ukbppp	LUZP2_Q86TE4_OID31402_v1_Oncology_II--TJR-indep	LUZP2_Q86TE4_OID31402_v1_Oncology_II	TJR-indep	368576	40887	327689	Wald ratio	1	0.00331129	0.030239	0.912803	-0.0559571	0.0625797	1.00332	0.94558	1.06458	NA	NA	NA	NA	NA	NA	NA	NA	NA	NA	NA	NA	NA	NA	NA	NA	NA	NA	NA	NA	NA	NA	NA	NA	NA	NA	NA	NA	NA	NA	NA	0.011354	3.25339e-08	TRUE	1.05599e-78
01.ukbppp	LUZP2_Q86TE4_OID31402_v1_Oncology_II--TKR-indep	LUZP2_Q86TE4_OID31402_v1_Oncology_II	TKR-indep	252041	18200	233841	Wald ratio	1	-0.00983055	0.0455675	0.829193	-0.0991428	0.0794817	0.990218	0.905613	1.08273	NA	NA	NA	NA	NA	NA	NA	NA	NA	NA	NA	NA	NA	NA	NA	NA	NA	NA	NA	NA	NA	NA	NA	NA	NA	NA	NA	NA	NA	NA	NA	0.011354	1.84663e-07	TRUE	1.73369e-75
01.ukbppp	LY9_Q9HBG7_OID20670_v1_Inflammation--AllOA-indep	LY9_Q9HBG7_OID20670_v1_Inflammation	AllOA-indep	826690	177517	649173	Wald ratio	1	0.000234579	0.00997914	0.981246	-0.0193245	0.0197937	1.00023	0.980861	1.01999	NA	NA	NA	NA	NA	NA	NA	NA	NA	NA	NA	NA	NA	NA	NA	NA	NA	NA	NA	NA	NA	NA	NA	NA	NA	NA	NA	NA	NA	NA	NA	0.0333471	6.68422e-10	TRUE	2.93348e-239
01.ukbppp	LY9_Q9HBG7_OID20670_v1_Inflammation--Early_AllOA-indep	LY9_Q9HBG7_OID20670_v1_Inflammation	Early_AllOA-indep	48287	6838	41449	Wald ratio	1	0.0635554	0.0420673	0.130838	-0.0188964	0.146007	1.06562	0.981281	1.1572	NA	NA	NA	NA	NA	NA	NA	NA	NA	NA	NA	NA	NA	NA	NA	NA	NA	NA	NA	NA	NA	NA	NA	NA	NA	NA	NA	NA	NA	NA	NA	0.0333471	4.72714e-05	TRUE	1.73807e-137
01.ukbppp	LY9_Q9HBG7_OID20670_v1_Inflammation--FingerOA-indep	LY9_Q9HBG7_OID20670_v1_Inflammation	FingerOA-indep	266618	10804	255814	Wald ratio	1	0.0243936	0.0370937	0.510782	-0.04831	0.0970971	1.02469	0.952838	1.10197	NA	NA	NA	NA	NA	NA	NA	NA	NA	NA	NA	NA	NA	NA	NA	NA	NA	NA	NA	NA	NA	NA	NA	NA	NA	NA	NA	NA	NA	NA	NA	0.0333471	1.62206e-06	TRUE	1.78852e-218
01.ukbppp	LY9_Q9HBG7_OID20670_v1_Inflammation--HandOA-indep	LY9_Q9HBG7_OID20670_v1_Inflammation	HandOA-indep	303782	20901	282881	Wald ratio	1	-0.000549144	0.0250118	0.982484	-0.0495723	0.0484741	0.999451	0.951636	1.04967	NA	NA	NA	NA	NA	NA	NA	NA	NA	NA	NA	NA	NA	NA	NA	NA	NA	NA	NA	NA	NA	NA	NA	NA	NA	NA	NA	NA	NA	NA	NA	0.0333471	1.5868e-09	TRUE	2.05769e-224
01.ukbppp	LY9_Q9HBG7_OID20670_v1_Inflammation--HipOA-indep	LY9_Q9HBG7_OID20670_v1_Inflammation	HipOA-indep	353388	36445	316943	Wald ratio	1	0.0281179	0.0194634	0.148555	-0.0100304	0.0662662	1.02852	0.99002	1.06851	NA	NA	NA	NA	NA	NA	NA	NA	NA	NA	NA	NA	NA	NA	NA	NA	NA	NA	NA	NA	NA	NA	NA	NA	NA	NA	NA	NA	NA	NA	NA	0.0333471	5.90579e-06	TRUE	9.71417e-222
01.ukbppp	LY9_Q9HBG7_OID20670_v1_Inflammation--KneeHipOA-indep	LY9_Q9HBG7_OID20670_v1_Inflammation	KneeHipOA-indep	490345	89741	400604	Wald ratio	1	0.00171597	0.0203246	0.932716	-0.0381202	0.0415522	1.00172	0.962597	1.04243	NA	NA	NA	NA	NA	NA	NA	NA	NA	NA	NA	NA	NA	NA	NA	NA	NA	NA	NA	NA	NA	NA	NA	NA	NA	NA	NA	NA	NA	NA	NA	0.0333471	1.4537e-08	TRUE	6.87382e-233
01.ukbppp	LY9_Q9HBG7_OID20670_v1_Inflammation--KneeOA-indep	LY9_Q9HBG7_OID20670_v1_Inflammation	KneeOA-indep	396054	62497	333557	Wald ratio	1	-0.0106031	0.0151788	0.484833	-0.0403536	0.0191473	0.989453	0.96045	1.01933	NA	NA	NA	NA	NA	NA	NA	NA	NA	NA	NA	NA	NA	NA	NA	NA	NA	NA	NA	NA	NA	NA	NA	NA	NA	NA	NA	NA	NA	NA	NA	0.0333471	1.23209e-06	TRUE	5.11007e-227
01.ukbppp	LY9_Q9HBG7_OID20670_v1_Inflammation--SpineOA-indep	LY9_Q9HBG7_OID20670_v1_Inflammation	SpineOA-indep	333950	28372	305578	Wald ratio	1	0.0453385	0.0215771	0.0356206	0.00304737	0.0876296	1.04638	1.00305	1.09158	NA	NA	NA	NA	NA	NA	NA	NA	NA	NA	NA	NA	NA	NA	NA	NA	NA	NA	NA	NA	NA	NA	NA	NA	NA	NA	NA	NA	NA	NA	NA	0.0333471	1.32211e-05	TRUE	9.22076e-218
01.ukbppp	LY9_Q9HBG7_OID20670_v1_Inflammation--THR-indep	LY9_Q9HBG7_OID20670_v1_Inflammation	THR-indep	319037	23021	296016	Wald ratio	1	0.0262224	0.0236233	0.26699	-0.0200793	0.0725241	1.02657	0.980121	1.07522	NA	NA	NA	NA	NA	NA	NA	NA	NA	NA	NA	NA	NA	NA	NA	NA	NA	NA	NA	NA	NA	NA	NA	NA	NA	NA	NA	NA	NA	NA	NA	0.0333471	3.86211e-06	TRUE	7.809e-221
01.ukbppp	LY9_Q9HBG7_OID20670_v1_Inflammation--ThumbOA-indep	LY9_Q9HBG7_OID20670_v1_Inflammation	ThumbOA-indep	247455	10536	236919	Wald ratio	1	0.0193443	0.0353406	0.584126	-0.0499233	0.088612	1.01953	0.951302	1.09266	NA	NA	NA	NA	NA	NA	NA	NA	NA	NA	NA	NA	NA	NA	NA	NA	NA	NA	NA	NA	NA	NA	NA	NA	NA	NA	NA	NA	NA	NA	NA	0.0333471	1.21079e-06	TRUE	4.90753e-217
01.ukbppp	LY9_Q9HBG7_OID20670_v1_Inflammation--TJR-indep	LY9_Q9HBG7_OID20670_v1_Inflammation	TJR-indep	368576	40887	327689	Wald ratio	1	0.0122504	0.01827	0.502525	-0.0235587	0.0480595	1.01233	0.976717	1.04923	NA	NA	NA	NA	NA	NA	NA	NA	NA	NA	NA	NA	NA	NA	NA	NA	NA	NA	NA	NA	NA	NA	NA	NA	NA	NA	NA	NA	NA	NA	NA	0.0333471	1.21984e-06	TRUE	9.71336e-226
01.ukbppp	LY9_Q9HBG7_OID20670_v1_Inflammation--TKR-indep	LY9_Q9HBG7_OID20670_v1_Inflammation	TKR-indep	252041	18200	233841	Wald ratio	1	-0.000392366	0.0265533	0.98821	-0.0524367	0.051652	0.999608	0.948914	1.05301	NA	NA	NA	NA	NA	NA	NA	NA	NA	NA	NA	NA	NA	NA	NA	NA	NA	NA	NA	NA	NA	NA	NA	NA	NA	NA	NA	NA	NA	NA	NA	0.0333471	8.66324e-10	TRUE	5.08024e-220
01.ukbppp	LY96_Q9Y6Y9_OID20945_v1_Neurology--AllOA-indep	LY96_Q9Y6Y9_OID20945_v1_Neurology	AllOA-indep	826690	177517	649173	Wald ratio	1	-0.00951251	0.0312362	0.760721	-0.0707355	0.0517105	0.990533	0.931708	1.05307	NA	NA	NA	NA	NA	NA	NA	NA	NA	NA	NA	NA	NA	NA	NA	NA	NA	NA	NA	NA	NA	NA	NA	NA	NA	NA	NA	NA	NA	NA	NA	0.0037534	1.12184e-07	TRUE	7.75642e-28
01.ukbppp	LY96_Q9Y6Y9_OID20945_v1_Neurology--Early_AllOA-indep	LY96_Q9Y6Y9_OID20945_v1_Neurology	Early_AllOA-indep	48287	6838	41449	Wald ratio	1	-0.128528	0.143769	0.371327	-0.410316	0.15326	0.879389	0.66344	1.16563	NA	NA	NA	NA	NA	NA	NA	NA	NA	NA	NA	NA	NA	NA	NA	NA	NA	NA	NA	NA	NA	NA	NA	NA	NA	NA	NA	NA	NA	NA	NA	0.0037534	1.65521e-05	TRUE	8.29186e-16
01.ukbppp	LY96_Q9Y6Y9_OID20945_v1_Neurology--FingerOA-indep	LY96_Q9Y6Y9_OID20945_v1_Neurology	FingerOA-indep	266618	10804	255814	Wald ratio	1	-0.110405	0.121846	0.364881	-0.349223	0.128413	0.895472	0.705236	1.13702	NA	NA	NA	NA	NA	NA	NA	NA	NA	NA	NA	NA	NA	NA	NA	NA	NA	NA	NA	NA	NA	NA	NA	NA	NA	NA	NA	NA	NA	NA	NA	0.0037534	3.07942e-06	TRUE	9.58341e-25
01.ukbppp	LY96_Q9Y6Y9_OID20945_v1_Neurology--HandOA-indep	LY96_Q9Y6Y9_OID20945_v1_Neurology	HandOA-indep	303782	20901	282881	Wald ratio	1	-0.0661796	0.0857725	0.440369	-0.234294	0.101935	0.935963	0.791129	1.10731	NA	NA	NA	NA	NA	NA	NA	NA	NA	NA	NA	NA	NA	NA	NA	NA	NA	NA	NA	NA	NA	NA	NA	NA	NA	NA	NA	NA	NA	NA	NA	0.0037534	1.95971e-06	TRUE	2.4102e-25
01.ukbppp	LY96_Q9Y6Y9_OID20945_v1_Neurology--HipOA-indep	LY96_Q9Y6Y9_OID20945_v1_Neurology	HipOA-indep	353388	36445	316943	Wald ratio	1	0.0143744	0.0635654	0.821096	-0.110214	0.138962	1.01448	0.895643	1.14908	NA	NA	NA	NA	NA	NA	NA	NA	NA	NA	NA	NA	NA	NA	NA	NA	NA	NA	NA	NA	NA	NA	NA	NA	NA	NA	NA	NA	NA	NA	NA	0.0037534	1.44706e-07	TRUE	1.66991e-26
01.ukbppp	LY96_Q9Y6Y9_OID20945_v1_Neurology--KneeHipOA-indep	LY96_Q9Y6Y9_OID20945_v1_Neurology	KneeHipOA-indep	490345	89741	400604	Wald ratio	1	0.0229663	0.0428755	0.592201	-0.0610698	0.107002	1.02323	0.940758	1.11294	NA	NA	NA	NA	NA	NA	NA	NA	NA	NA	NA	NA	NA	NA	NA	NA	NA	NA	NA	NA	NA	NA	NA	NA	NA	NA	NA	NA	NA	NA	NA	0.0037534	5.85142e-07	TRUE	8.47378e-27
01.ukbppp	LY96_Q9Y6Y9_OID20945_v1_Neurology--KneeOA-indep	LY96_Q9Y6Y9_OID20945_v1_Neurology	KneeOA-indep	396054	62497	333557	Wald ratio	1	0.000442727	0.0511455	0.993093	-0.0998024	0.100688	1.00044	0.905016	1.10593	NA	NA	NA	NA	NA	NA	NA	NA	NA	NA	NA	NA	NA	NA	NA	NA	NA	NA	NA	NA	NA	NA	NA	NA	NA	NA	NA	NA	NA	NA	NA	0.0037534	1.89193e-10	TRUE	4.85629e-27
01.ukbppp	LY96_Q9Y6Y9_OID20945_v1_Neurology--SpineOA-indep	LY96_Q9Y6Y9_OID20945_v1_Neurology	SpineOA-indep	333950	28372	305578	Wald ratio	1	0.059765	0.0713253	0.402075	-0.0800326	0.199563	1.06159	0.923086	1.22087	NA	NA	NA	NA	NA	NA	NA	NA	NA	NA	NA	NA	NA	NA	NA	NA	NA	NA	NA	NA	NA	NA	NA	NA	NA	NA	NA	NA	NA	NA	NA	0.0037534	2.10246e-06	TRUE	1.61335e-25
01.ukbppp	LY96_Q9Y6Y9_OID20945_v1_Neurology--THR-indep	LY96_Q9Y6Y9_OID20945_v1_Neurology	THR-indep	319037	23021	296016	Wald ratio	1	-0.0302488	0.0757209	0.689542	-0.178662	0.118164	0.970204	0.836389	1.12543	NA	NA	NA	NA	NA	NA	NA	NA	NA	NA	NA	NA	NA	NA	NA	NA	NA	NA	NA	NA	NA	NA	NA	NA	NA	NA	NA	NA	NA	NA	NA	0.0037534	5.00203e-07	TRUE	5.19268e-26
01.ukbppp	LY96_Q9Y6Y9_OID20945_v1_Neurology--ThumbOA-indep	LY96_Q9Y6Y9_OID20945_v1_Neurology	ThumbOA-indep	247455	10536	236919	Wald ratio	1	-0.214382	0.116441	0.0656036	-0.442607	0.0138422	0.80704	0.64236	1.01394	NA	NA	NA	NA	NA	NA	NA	NA	NA	NA	NA	NA	NA	NA	NA	NA	NA	NA	NA	NA	NA	NA	NA	NA	NA	NA	NA	NA	NA	NA	NA	0.0037534	1.36984e-05	TRUE	4.49503e-23
01.ukbppp	LY96_Q9Y6Y9_OID20945_v1_Neurology--TJR-indep	LY96_Q9Y6Y9_OID20945_v1_Neurology	TJR-indep	368576	40887	327689	Wald ratio	1	-0.0418989	0.05912	0.478505	-0.157774	0.0739763	0.958967	0.854043	1.07678	NA	NA	NA	NA	NA	NA	NA	NA	NA	NA	NA	NA	NA	NA	NA	NA	NA	NA	NA	NA	NA	NA	NA	NA	NA	NA	NA	NA	NA	NA	NA	0.0037534	1.36273e-06	TRUE	5.94153e-26
01.ukbppp	LY96_Q9Y6Y9_OID20945_v1_Neurology--TKR-indep	LY96_Q9Y6Y9_OID20945_v1_Neurology	TKR-indep	252041	18200	233841	Wald ratio	1	-0.071728	0.0841211	0.393839	-0.236605	0.0931494	0.930784	0.789303	1.09763	NA	NA	NA	NA	NA	NA	NA	NA	NA	NA	NA	NA	NA	NA	NA	NA	NA	NA	NA	NA	NA	NA	NA	NA	NA	NA	NA	NA	NA	NA	NA	0.0037534	2.8847e-06	TRUE	1.21915e-24
01.ukbppp	LYZL2_Q7Z4W2_OID31180_v1_Oncology_II--AllOA-indep	LYZL2_Q7Z4W2_OID31180_v1_Oncology_II	AllOA-indep	826690	177517	649173	Wald ratio	1	0.0242929	0.0124278	0.0506154	-6.55405e-05	0.0486512	1.02459	0.999934	1.04985	NA	NA	NA	NA	NA	NA	NA	NA	NA	NA	NA	NA	NA	NA	NA	NA	NA	NA	NA	NA	NA	NA	NA	NA	NA	NA	NA	NA	NA	NA	NA	0.0230026	4.62198e-06	TRUE	2.26108e-157
01.ukbppp	LYZL2_Q7Z4W2_OID31180_v1_Oncology_II--Early_AllOA-indep	LYZL2_Q7Z4W2_OID31180_v1_Oncology_II	Early_AllOA-indep	48287	6838	41449	Wald ratio	1	0.032501	0.0493838	0.510453	-0.0642911	0.129293	1.03303	0.937732	1.13802	NA	NA	NA	NA	NA	NA	NA	NA	NA	NA	NA	NA	NA	NA	NA	NA	NA	NA	NA	NA	NA	NA	NA	NA	NA	NA	NA	NA	NA	NA	NA	0.0230026	8.9705e-06	TRUE	3.26131e-97
01.ukbppp	LYZL2_Q7Z4W2_OID31180_v1_Oncology_II--FingerOA-indep	LYZL2_Q7Z4W2_OID31180_v1_Oncology_II	FingerOA-indep	266618	10804	255814	Wald ratio	1	0.0625273	0.0460824	0.174827	-0.0277943	0.152849	1.06452	0.972588	1.16515	NA	NA	NA	NA	NA	NA	NA	NA	NA	NA	NA	NA	NA	NA	NA	NA	NA	NA	NA	NA	NA	NA	NA	NA	NA	NA	NA	NA	NA	NA	NA	0.0230026	6.90528e-06	TRUE	5.80157e-145
01.ukbppp	LYZL2_Q7Z4W2_OID31180_v1_Oncology_II--HandOA-indep	LYZL2_Q7Z4W2_OID31180_v1_Oncology_II	HandOA-indep	303782	20901	282881	Wald ratio	1	0.0508874	0.0321554	0.113525	-0.0121372	0.113912	1.0522	0.987936	1.12065	NA	NA	NA	NA	NA	NA	NA	NA	NA	NA	NA	NA	NA	NA	NA	NA	NA	NA	NA	NA	NA	NA	NA	NA	NA	NA	NA	NA	NA	NA	NA	0.0230026	8.24426e-06	TRUE	1.97879e-146
01.ukbppp	LYZL2_Q7Z4W2_OID31180_v1_Oncology_II--HipOA-indep	LYZL2_Q7Z4W2_OID31180_v1_Oncology_II	HipOA-indep	353388	36445	316943	Wald ratio	1	0.0143368	0.0241773	0.553191	-0.0330507	0.0617243	1.01444	0.967489	1.06367	NA	NA	NA	NA	NA	NA	NA	NA	NA	NA	NA	NA	NA	NA	NA	NA	NA	NA	NA	NA	NA	NA	NA	NA	NA	NA	NA	NA	NA	NA	NA	0.0230026	9.95036e-07	TRUE	4.14899e-152
01.ukbppp	LYZL2_Q7Z4W2_OID31180_v1_Oncology_II--KneeHipOA-indep	LYZL2_Q7Z4W2_OID31180_v1_Oncology_II	KneeHipOA-indep	490345	89741	400604	Wald ratio	1	0.0228214	0.0163671	0.163212	-0.00925803	0.0549009	1.02308	0.990785	1.05644	NA	NA	NA	NA	NA	NA	NA	NA	NA	NA	NA	NA	NA	NA	NA	NA	NA	NA	NA	NA	NA	NA	NA	NA	NA	NA	NA	NA	NA	NA	NA	0.0230026	3.96499e-06	TRUE	9.69982e-154
01.ukbppp	LYZL2_Q7Z4W2_OID31180_v1_Oncology_II--KneeOA-indep	LYZL2_Q7Z4W2_OID31180_v1_Oncology_II	KneeOA-indep	396054	62497	333557	Wald ratio	1	0.0327322	0.0187758	0.0812784	-0.00406842	0.0695328	1.03327	0.99594	1.07201	NA	NA	NA	NA	NA	NA	NA	NA	NA	NA	NA	NA	NA	NA	NA	NA	NA	NA	NA	NA	NA	NA	NA	NA	NA	NA	NA	NA	NA	NA	NA	0.0230026	7.6736e-06	TRUE	5.64344e-150
01.ukbppp	LYZL2_Q7Z4W2_OID31180_v1_Oncology_II--SpineOA-indep	LYZL2_Q7Z4W2_OID31180_v1_Oncology_II	SpineOA-indep	333950	28372	305578	Wald ratio	1	0.0529714	0.0266543	0.0468834	0.000729041	0.105214	1.0544	1.00073	1.11095	NA	NA	NA	NA	NA	NA	NA	NA	NA	NA	NA	NA	NA	NA	NA	NA	NA	NA	NA	NA	NA	NA	NA	NA	NA	NA	NA	NA	NA	NA	NA	0.0230026	1.18268e-05	TRUE	1.31302e-146
01.ukbppp	LYZL2_Q7Z4W2_OID31180_v1_Oncology_II--THR-indep	LYZL2_Q7Z4W2_OID31180_v1_Oncology_II	THR-indep	319037	23021	296016	Wald ratio	1	-0.0128687	0.0303767	0.671831	-0.072407	0.0466697	0.987214	0.930152	1.04778	NA	NA	NA	NA	NA	NA	NA	NA	NA	NA	NA	NA	NA	NA	NA	NA	NA	NA	NA	NA	NA	NA	NA	NA	NA	NA	NA	NA	NA	NA	NA	0.0230026	5.62534e-07	TRUE	3.08364e-151
01.ukbppp	LYZL2_Q7Z4W2_OID31180_v1_Oncology_II--ThumbOA-indep	LYZL2_Q7Z4W2_OID31180_v1_Oncology_II	ThumbOA-indep	247455	10536	236919	Wald ratio	1	0.0247621	0.0447401	0.579946	-0.0629286	0.112453	1.02507	0.93901	1.11902	NA	NA	NA	NA	NA	NA	NA	NA	NA	NA	NA	NA	NA	NA	NA	NA	NA	NA	NA	NA	NA	NA	NA	NA	NA	NA	NA	NA	NA	NA	NA	0.0230026	1.2379e-06	TRUE	1.22725e-146
01.ukbppp	LYZL2_Q7Z4W2_OID31180_v1_Oncology_II--TJR-indep	LYZL2_Q7Z4W2_OID31180_v1_Oncology_II	TJR-indep	368576	40887	327689	Wald ratio	1	-0.00366974	0.0238852	0.877893	-0.0504847	0.0431452	0.996337	0.950768	1.04409	NA	NA	NA	NA	NA	NA	NA	NA	NA	NA	NA	NA	NA	NA	NA	NA	NA	NA	NA	NA	NA	NA	NA	NA	NA	NA	NA	NA	NA	NA	NA	0.0230026	6.40455e-08	TRUE	4.09244e-154
01.ukbppp	LYZL2_Q7Z4W2_OID31180_v1_Oncology_II--TKR-indep	LYZL2_Q7Z4W2_OID31180_v1_Oncology_II	TKR-indep	252041	18200	233841	Wald ratio	1	0.0155887	0.033276	0.639451	-0.0496324	0.0808098	1.01571	0.951579	1.08416	NA	NA	NA	NA	NA	NA	NA	NA	NA	NA	NA	NA	NA	NA	NA	NA	NA	NA	NA	NA	NA	NA	NA	NA	NA	NA	NA	NA	NA	NA	NA	0.0230026	8.70742e-07	TRUE	2.74207e-147
01.ukbppp	LZTFL1_Q9NQ48_OID30637_v1_Inflammation_II--AllOA-indep	LZTFL1_Q9NQ48_OID30637_v1_Inflammation_II	AllOA-indep	826690	177517	649173	Wald ratio	1	0.0190108	0.0171806	0.268498	-0.0146631	0.0526846	1.01919	0.985444	1.0541	NA	NA	NA	NA	NA	NA	NA	NA	NA	NA	NA	NA	NA	NA	NA	NA	NA	NA	NA	NA	NA	NA	NA	NA	NA	NA	NA	NA	NA	NA	NA	0.0106627	1.48109e-06	TRUE	9.50241e-75
01.ukbppp	LZTFL1_Q9NQ48_OID30637_v1_Inflammation_II--Early_AllOA-indep	LZTFL1_Q9NQ48_OID30637_v1_Inflammation_II	Early_AllOA-indep	48287	6838	41449	Wald ratio	1	0.058781	0.0714755	0.410853	-0.081311	0.198873	1.06054	0.921907	1.22003	NA	NA	NA	NA	NA	NA	NA	NA	NA	NA	NA	NA	NA	NA	NA	NA	NA	NA	NA	NA	NA	NA	NA	NA	NA	NA	NA	NA	NA	NA	NA	0.0106627	1.40071e-05	TRUE	1.38911e-44
01.ukbppp	LZTFL1_Q9NQ48_OID30637_v1_Inflammation_II--FingerOA-indep	LZTFL1_Q9NQ48_OID30637_v1_Inflammation_II	FingerOA-indep	266618	10804	255814	Wald ratio	1	0.1042	0.0638385	0.102629	-0.0209236	0.229323	1.10982	0.979294	1.25775	NA	NA	NA	NA	NA	NA	NA	NA	NA	NA	NA	NA	NA	NA	NA	NA	NA	NA	NA	NA	NA	NA	NA	NA	NA	NA	NA	NA	NA	NA	NA	0.0106627	9.99267e-06	TRUE	9.53432e-67
01.ukbppp	LZTFL1_Q9NQ48_OID30637_v1_Inflammation_II--HandOA-indep	LZTFL1_Q9NQ48_OID30637_v1_Inflammation_II	HandOA-indep	303782	20901	282881	Wald ratio	1	0.0168399	0.0455513	0.711612	-0.0724405	0.10612	1.01698	0.930121	1.11196	NA	NA	NA	NA	NA	NA	NA	NA	NA	NA	NA	NA	NA	NA	NA	NA	NA	NA	NA	NA	NA	NA	NA	NA	NA	NA	NA	NA	NA	NA	NA	0.0106627	4.49906e-07	TRUE	6.12068e-71
01.ukbppp	LZTFL1_Q9NQ48_OID30637_v1_Inflammation_II--HipOA-indep	LZTFL1_Q9NQ48_OID30637_v1_Inflammation_II	HipOA-indep	353388	36445	316943	Wald ratio	1	0.00381476	0.03307	0.908165	-0.0610025	0.068632	1.00382	0.940821	1.07104	NA	NA	NA	NA	NA	NA	NA	NA	NA	NA	NA	NA	NA	NA	NA	NA	NA	NA	NA	NA	NA	NA	NA	NA	NA	NA	NA	NA	NA	NA	NA	0.0106627	3.76544e-08	TRUE	1.47361e-72
01.ukbppp	LZTFL1_Q9NQ48_OID30637_v1_Inflammation_II--KneeHipOA-indep	LZTFL1_Q9NQ48_OID30637_v1_Inflammation_II	KneeHipOA-indep	490345	89741	400604	Wald ratio	1	0.0269134	0.0229911	0.241758	-0.0181491	0.0719759	1.02728	0.982015	1.07463	NA	NA	NA	NA	NA	NA	NA	NA	NA	NA	NA	NA	NA	NA	NA	NA	NA	NA	NA	NA	NA	NA	NA	NA	NA	NA	NA	NA	NA	NA	NA	0.0106627	2.79459e-06	TRUE	3.06487e-72
01.ukbppp	LZTFL1_Q9NQ48_OID30637_v1_Inflammation_II--KneeOA-indep	LZTFL1_Q9NQ48_OID30637_v1_Inflammation_II	KneeOA-indep	396054	62497	333557	Wald ratio	1	0.0241473	0.0265684	0.363419	-0.0279269	0.0762214	1.02444	0.972459	1.0792	NA	NA	NA	NA	NA	NA	NA	NA	NA	NA	NA	NA	NA	NA	NA	NA	NA	NA	NA	NA	NA	NA	NA	NA	NA	NA	NA	NA	NA	NA	NA	0.0106627	2.0857e-06	TRUE	1.67072e-71
01.ukbppp	LZTFL1_Q9NQ48_OID30637_v1_Inflammation_II--SpineOA-indep	LZTFL1_Q9NQ48_OID30637_v1_Inflammation_II	SpineOA-indep	333950	28372	305578	Wald ratio	1	0.0771963	0.0378535	0.0414155	0.00300354	0.151389	1.08025	1.00301	1.16345	NA	NA	NA	NA	NA	NA	NA	NA	NA	NA	NA	NA	NA	NA	NA	NA	NA	NA	NA	NA	NA	NA	NA	NA	NA	NA	NA	NA	NA	NA	NA	0.0106627	1.24538e-05	TRUE	9.61821e-68
01.ukbppp	LZTFL1_Q9NQ48_OID30637_v1_Inflammation_II--THR-indep	LZTFL1_Q9NQ48_OID30637_v1_Inflammation_II	THR-indep	319037	23021	296016	Wald ratio	1	0.0609885	0.0416334	0.14295	-0.020613	0.14259	1.06289	0.979598	1.15326	NA	NA	NA	NA	NA	NA	NA	NA	NA	NA	NA	NA	NA	NA	NA	NA	NA	NA	NA	NA	NA	NA	NA	NA	NA	NA	NA	NA	NA	NA	NA	0.0106627	6.72623e-06	TRUE	1.06705e-68
01.ukbppp	LZTFL1_Q9NQ48_OID30637_v1_Inflammation_II--ThumbOA-indep	LZTFL1_Q9NQ48_OID30637_v1_Inflammation_II	ThumbOA-indep	247455	10536	236919	Wald ratio	1	0.0490504	0.0610746	0.421904	-0.0706559	0.168757	1.05027	0.931782	1.18383	NA	NA	NA	NA	NA	NA	NA	NA	NA	NA	NA	NA	NA	NA	NA	NA	NA	NA	NA	NA	NA	NA	NA	NA	NA	NA	NA	NA	NA	NA	NA	0.0106627	2.60658e-06	TRUE	3.42362e-68
01.ukbppp	LZTFL1_Q9NQ48_OID30637_v1_Inflammation_II--TJR-indep	LZTFL1_Q9NQ48_OID30637_v1_Inflammation_II	TJR-indep	368576	40887	327689	Wald ratio	1	0.0561776	0.0322492	0.0815116	-0.00703092	0.119386	1.05779	0.992994	1.1268	NA	NA	NA	NA	NA	NA	NA	NA	NA	NA	NA	NA	NA	NA	NA	NA	NA	NA	NA	NA	NA	NA	NA	NA	NA	NA	NA	NA	NA	NA	NA	0.0106627	8.23306e-06	TRUE	3.46758e-69
01.ukbppp	LZTFL1_Q9NQ48_OID30637_v1_Inflammation_II--TKR-indep	LZTFL1_Q9NQ48_OID30637_v1_Inflammation_II	TKR-indep	252041	18200	233841	Wald ratio	1	0.0258058	0.0459246	0.574174	-0.0642065	0.115818	1.02614	0.937811	1.12279	NA	NA	NA	NA	NA	NA	NA	NA	NA	NA	NA	NA	NA	NA	NA	NA	NA	NA	NA	NA	NA	NA	NA	NA	NA	NA	NA	NA	NA	NA	NA	0.0106627	1.25278e-06	TRUE	5.55177e-69
01.ukbppp	MAD1L1_Q9Y6D9_OID20904_v1_Neurology--AllOA-indep	MAD1L1_Q9Y6D9_OID20904_v1_Neurology	AllOA-indep	826690	177517	649173	Wald ratio	1	0.0596278	0.0564381	0.290731	-0.0509907	0.170246	1.06144	0.950287	1.1856	NA	NA	NA	NA	NA	NA	NA	NA	NA	NA	NA	NA	NA	NA	NA	NA	NA	NA	NA	NA	NA	NA	NA	NA	NA	NA	NA	NA	NA	NA	NA	0.000973225	1.35024e-06	TRUE	7.62304e-08
01.ukbppp	MAD1L1_Q9Y6D9_OID20904_v1_Neurology--Early_AllOA-indep	MAD1L1_Q9Y6D9_OID20904_v1_Neurology	Early_AllOA-indep	48287	6838	41449	Wald ratio	1	-0.232723	0.237457	0.327055	-0.698139	0.232693	0.792373	0.49751	1.26199	NA	NA	NA	NA	NA	NA	NA	NA	NA	NA	NA	NA	NA	NA	NA	NA	NA	NA	NA	NA	NA	NA	NA	NA	NA	NA	NA	NA	NA	NA	NA	0.000973225	1.98928e-05	TRUE	0.000173355
01.ukbppp	MAD1L1_Q9Y6D9_OID20904_v1_Neurology--FingerOA-indep	MAD1L1_Q9Y6D9_OID20904_v1_Neurology	FingerOA-indep	266618	10804	255814	Wald ratio	1	-0.0779813	0.226932	0.731122	-0.522768	0.366806	0.924982	0.592877	1.44312	NA	NA	NA	NA	NA	NA	NA	NA	NA	NA	NA	NA	NA	NA	NA	NA	NA	NA	NA	NA	NA	NA	NA	NA	NA	NA	NA	NA	NA	NA	NA	0.000973225	4.42898e-07	TRUE	1.47954e-07
01.ukbppp	MAD1L1_Q9Y6D9_OID20904_v1_Neurology--HandOA-indep	MAD1L1_Q9Y6D9_OID20904_v1_Neurology	HandOA-indep	303782	20901	282881	Wald ratio	1	0.132232	0.152264	0.385155	-0.166206	0.430669	1.14137	0.846872	1.53829	NA	NA	NA	NA	NA	NA	NA	NA	NA	NA	NA	NA	NA	NA	NA	NA	NA	NA	NA	NA	NA	NA	NA	NA	NA	NA	NA	NA	NA	NA	NA	0.000973225	2.48266e-06	TRUE	2.84445e-07
01.ukbppp	MAD1L1_Q9Y6D9_OID20904_v1_Neurology--HipOA-indep	MAD1L1_Q9Y6D9_OID20904_v1_Neurology	HipOA-indep	353388	36445	316943	Wald ratio	1	-0.0532036	0.109688	0.627643	-0.268192	0.161784	0.948187	0.764761	1.17561	NA	NA	NA	NA	NA	NA	NA	NA	NA	NA	NA	NA	NA	NA	NA	NA	NA	NA	NA	NA	NA	NA	NA	NA	NA	NA	NA	NA	NA	NA	NA	0.000973225	6.6576e-07	TRUE	1.1455e-07
01.ukbppp	MAD1L1_Q9Y6D9_OID20904_v1_Neurology--KneeHipOA-indep	MAD1L1_Q9Y6D9_OID20904_v1_Neurology	KneeHipOA-indep	490345	89741	400604	Wald ratio	1	0.0788255	0.0741281	0.287614	-0.0664654	0.224117	1.08202	0.935695	1.25122	NA	NA	NA	NA	NA	NA	NA	NA	NA	NA	NA	NA	NA	NA	NA	NA	NA	NA	NA	NA	NA	NA	NA	NA	NA	NA	NA	NA	NA	NA	NA	0.000973225	2.30604e-06	TRUE	1.58115e-07
01.ukbppp	MAD1L1_Q9Y6D9_OID20904_v1_Neurology--KneeOA-indep	MAD1L1_Q9Y6D9_OID20904_v1_Neurology	KneeOA-indep	396054	62497	333557	Wald ratio	1	0.142458	0.0859228	0.0973233	-0.0259512	0.310866	1.1531	0.974383	1.36461	NA	NA	NA	NA	NA	NA	NA	NA	NA	NA	NA	NA	NA	NA	NA	NA	NA	NA	NA	NA	NA	NA	NA	NA	NA	NA	NA	NA	NA	NA	NA	0.000973225	6.94066e-06	TRUE	5.49979e-07
01.ukbppp	MAD1L1_Q9Y6D9_OID20904_v1_Neurology--SpineOA-indep	MAD1L1_Q9Y6D9_OID20904_v1_Neurology	SpineOA-indep	333950	28372	305578	Wald ratio	1	0.10475	0.121674	0.389289	-0.133731	0.343232	1.11043	0.874825	1.4095	NA	NA	NA	NA	NA	NA	NA	NA	NA	NA	NA	NA	NA	NA	NA	NA	NA	NA	NA	NA	NA	NA	NA	NA	NA	NA	NA	NA	NA	NA	NA	0.000973225	2.2194e-06	TRUE	2.32244e-07
01.ukbppp	MAD1L1_Q9Y6D9_OID20904_v1_Neurology--THR-indep	MAD1L1_Q9Y6D9_OID20904_v1_Neurology	THR-indep	319037	23021	296016	Wald ratio	1	-0.0633162	0.136574	0.642932	-0.331001	0.204369	0.938647	0.718204	1.22675	NA	NA	NA	NA	NA	NA	NA	NA	NA	NA	NA	NA	NA	NA	NA	NA	NA	NA	NA	NA	NA	NA	NA	NA	NA	NA	NA	NA	NA	NA	NA	0.000973225	6.73684e-07	TRUE	1.3151e-07
01.ukbppp	MAD1L1_Q9Y6D9_OID20904_v1_Neurology--ThumbOA-indep	MAD1L1_Q9Y6D9_OID20904_v1_Neurology	ThumbOA-indep	247455	10536	236919	Wald ratio	1	0.504955	0.212014	0.0172327	0.0894076	0.920503	1.65691	1.09353	2.51055	NA	NA	NA	NA	NA	NA	NA	NA	NA	NA	NA	NA	NA	NA	NA	NA	NA	NA	NA	NA	NA	NA	NA	NA	NA	NA	NA	NA	NA	NA	NA	0.000973225	2.29234e-05	TRUE	6.00116e-06
01.ukbppp	MAD1L1_Q9Y6D9_OID20904_v1_Neurology--TJR-indep	MAD1L1_Q9Y6D9_OID20904_v1_Neurology	TJR-indep	368576	40887	327689	Wald ratio	1	0.088966	0.105906	0.400882	-0.11861	0.296542	1.09304	0.888155	1.3452	NA	NA	NA	NA	NA	NA	NA	NA	NA	NA	NA	NA	NA	NA	NA	NA	NA	NA	NA	NA	NA	NA	NA	NA	NA	NA	NA	NA	NA	NA	NA	0.000973225	1.91462e-06	TRUE	1.86623e-07
01.ukbppp	MAD1L1_Q9Y6D9_OID20904_v1_Neurology--TKR-indep	MAD1L1_Q9Y6D9_OID20904_v1_Neurology	TKR-indep	252041	18200	233841	Wald ratio	1	0.245596	0.149852	0.101229	-0.0481135	0.539306	1.27838	0.953026	1.71482	NA	NA	NA	NA	NA	NA	NA	NA	NA	NA	NA	NA	NA	NA	NA	NA	NA	NA	NA	NA	NA	NA	NA	NA	NA	NA	NA	NA	NA	NA	NA	0.000973225	1.06574e-05	TRUE	1.64706e-06
01.ukbppp	MAMDC2_Q7Z304_OID30309_v1_Cardiometabolic_II--AllOA-indep	MAMDC2_Q7Z304_OID30309_v1_Cardiometabolic_II	AllOA-indep	826690	177517	649173	Wald ratio	1	0.0156267	0.0125983	0.214834	-0.00906592	0.0403193	1.01575	0.990975	1.04114	NA	NA	NA	NA	NA	NA	NA	NA	NA	NA	NA	NA	NA	NA	NA	NA	NA	NA	NA	NA	NA	NA	NA	NA	NA	NA	NA	NA	NA	NA	NA	0.0213889	1.8611e-06	TRUE	5.04337e-153
01.ukbppp	MAMDC2_Q7Z304_OID30309_v1_Cardiometabolic_II--Early_AllOA-indep	MAMDC2_Q7Z304_OID30309_v1_Cardiometabolic_II	Early_AllOA-indep	48287	6838	41449	Wald ratio	1	-0.0944063	0.055862	0.0910296	-0.203896	0.0150832	0.909913	0.815547	1.0152	NA	NA	NA	NA	NA	NA	NA	NA	NA	NA	NA	NA	NA	NA	NA	NA	NA	NA	NA	NA	NA	NA	NA	NA	NA	NA	NA	NA	NA	NA	NA	0.0213889	5.91491e-05	TRUE	1.7713e-86
01.ukbppp	MAMDC2_Q7Z304_OID30309_v1_Cardiometabolic_II--FingerOA-indep	MAMDC2_Q7Z304_OID30309_v1_Cardiometabolic_II	FingerOA-indep	266618	10804	255814	Wald ratio	1	0.0877543	0.0496439	0.0771154	-0.00954782	0.185056	1.09172	0.990498	1.20329	NA	NA	NA	NA	NA	NA	NA	NA	NA	NA	NA	NA	NA	NA	NA	NA	NA	NA	NA	NA	NA	NA	NA	NA	NA	NA	NA	NA	NA	NA	NA	0.0213889	1.17197e-05	TRUE	1.45452e-137
01.ukbppp	MAMDC2_Q7Z304_OID30309_v1_Cardiometabolic_II--HandOA-indep	MAMDC2_Q7Z304_OID30309_v1_Cardiometabolic_II	HandOA-indep	303782	20901	282881	Wald ratio	1	0.0481749	0.0341618	0.158481	-0.0187822	0.115132	1.04935	0.981393	1.12202	NA	NA	NA	NA	NA	NA	NA	NA	NA	NA	NA	NA	NA	NA	NA	NA	NA	NA	NA	NA	NA	NA	NA	NA	NA	NA	NA	NA	NA	NA	NA	0.0213889	6.54638e-06	TRUE	4.04115e-141
01.ukbppp	MAMDC2_Q7Z304_OID30309_v1_Cardiometabolic_II--HipOA-indep	MAMDC2_Q7Z304_OID30309_v1_Cardiometabolic_II	HipOA-indep	353388	36445	316943	Wald ratio	1	-0.00255183	0.0253773	0.919903	-0.0522913	0.0471876	0.997451	0.949052	1.04832	NA	NA	NA	NA	NA	NA	NA	NA	NA	NA	NA	NA	NA	NA	NA	NA	NA	NA	NA	NA	NA	NA	NA	NA	NA	NA	NA	NA	NA	NA	NA	0.0213889	2.86132e-08	TRUE	8.30625e-148
01.ukbppp	MAMDC2_Q7Z304_OID30309_v1_Cardiometabolic_II--KneeHipOA-indep	MAMDC2_Q7Z304_OID30309_v1_Cardiometabolic_II	KneeHipOA-indep	490345	89741	400604	Wald ratio	1	0.00524292	0.0172544	0.761234	-0.0285756	0.0390615	1.00526	0.971829	1.03983	NA	NA	NA	NA	NA	NA	NA	NA	NA	NA	NA	NA	NA	NA	NA	NA	NA	NA	NA	NA	NA	NA	NA	NA	NA	NA	NA	NA	NA	NA	NA	0.0213889	1.88299e-07	TRUE	6.29982e-151
01.ukbppp	MAMDC2_Q7Z304_OID30309_v1_Cardiometabolic_II--KneeOA-indep	MAMDC2_Q7Z304_OID30309_v1_Cardiometabolic_II	KneeOA-indep	396054	62497	333557	Wald ratio	1	0.00423738	0.0195275	0.828212	-0.0340366	0.0425113	1.00425	0.966536	1.04343	NA	NA	NA	NA	NA	NA	NA	NA	NA	NA	NA	NA	NA	NA	NA	NA	NA	NA	NA	NA	NA	NA	NA	NA	NA	NA	NA	NA	NA	NA	NA	0.0213889	1.18891e-07	TRUE	7.60886e-149
01.ukbppp	MAMDC2_Q7Z304_OID30309_v1_Cardiometabolic_II--SpineOA-indep	MAMDC2_Q7Z304_OID30309_v1_Cardiometabolic_II	SpineOA-indep	333950	28372	305578	Wald ratio	1	0.00629117	0.0284299	0.824869	-0.0494314	0.0620138	1.00631	0.95177	1.06398	NA	NA	NA	NA	NA	NA	NA	NA	NA	NA	NA	NA	NA	NA	NA	NA	NA	NA	NA	NA	NA	NA	NA	NA	NA	NA	NA	NA	NA	NA	NA	0.0213889	1.46634e-07	TRUE	1.20325e-146
01.ukbppp	MAMDC2_Q7Z304_OID30309_v1_Cardiometabolic_II--THR-indep	MAMDC2_Q7Z304_OID30309_v1_Cardiometabolic_II	THR-indep	319037	23021	296016	Wald ratio	1	0.0183825	0.0302987	0.544043	-0.041003	0.0777681	1.01855	0.959826	1.08087	NA	NA	NA	NA	NA	NA	NA	NA	NA	NA	NA	NA	NA	NA	NA	NA	NA	NA	NA	NA	NA	NA	NA	NA	NA	NA	NA	NA	NA	NA	NA	0.0213889	1.15378e-06	TRUE	1.13023e-144
01.ukbppp	MAMDC2_Q7Z304_OID30309_v1_Cardiometabolic_II--ThumbOA-indep	MAMDC2_Q7Z304_OID30309_v1_Cardiometabolic_II	ThumbOA-indep	247455	10536	236919	Wald ratio	1	0.0844363	0.0469981	0.072401	-0.00768005	0.176553	1.0881	0.992349	1.1931	NA	NA	NA	NA	NA	NA	NA	NA	NA	NA	NA	NA	NA	NA	NA	NA	NA	NA	NA	NA	NA	NA	NA	NA	NA	NA	NA	NA	NA	NA	NA	0.0213889	1.30437e-05	TRUE	4.88897e-136
01.ukbppp	MAMDC2_Q7Z304_OID30309_v1_Cardiometabolic_II--TJR-indep	MAMDC2_Q7Z304_OID30309_v1_Cardiometabolic_II	TJR-indep	368576	40887	327689	Wald ratio	1	-0.0063009	0.0241658	0.794296	-0.0536659	0.0410641	0.993719	0.947749	1.04192	NA	NA	NA	NA	NA	NA	NA	NA	NA	NA	NA	NA	NA	NA	NA	NA	NA	NA	NA	NA	NA	NA	NA	NA	NA	NA	NA	NA	NA	NA	NA	0.0213889	1.8445e-07	TRUE	8.09788e-148
01.ukbppp	MAMDC2_Q7Z304_OID30309_v1_Cardiometabolic_II--TKR-indep	MAMDC2_Q7Z304_OID30309_v1_Cardiometabolic_II	TKR-indep	252041	18200	233841	Wald ratio	1	-0.0156969	0.0339494	0.643821	-0.0822377	0.0508438	0.984426	0.921053	1.05216	NA	NA	NA	NA	NA	NA	NA	NA	NA	NA	NA	NA	NA	NA	NA	NA	NA	NA	NA	NA	NA	NA	NA	NA	NA	NA	NA	NA	NA	NA	NA	0.0213889	8.48204e-07	TRUE	2.0746e-141
01.ukbppp	MAP4K5_Q9Y4K4_OID20899_v1_Neurology--AllOA-indep	MAP4K5_Q9Y4K4_OID20899_v1_Neurology	AllOA-indep	826690	177517	649173	Wald ratio	1	0.00757582	0.0143918	0.598611	-0.0206321	0.0357837	1.0076	0.979579	1.03643	NA	NA	NA	NA	NA	NA	NA	NA	NA	NA	NA	NA	NA	NA	NA	NA	NA	NA	NA	NA	NA	NA	NA	NA	NA	NA	NA	NA	NA	NA	NA	0.0159649	3.35188e-07	TRUE	1.46946e-113
01.ukbppp	MAP4K5_Q9Y4K4_OID20899_v1_Neurology--Early_AllOA-indep	MAP4K5_Q9Y4K4_OID20899_v1_Neurology	Early_AllOA-indep	48287	6838	41449	Wald ratio	1	0.00852255	0.0651057	0.895852	-0.119085	0.13613	1.00856	0.887733	1.14583	NA	NA	NA	NA	NA	NA	NA	NA	NA	NA	NA	NA	NA	NA	NA	NA	NA	NA	NA	NA	NA	NA	NA	NA	NA	NA	NA	NA	NA	NA	NA	0.0159649	3.54889e-07	TRUE	1.41641e-70
01.ukbppp	MAP4K5_Q9Y4K4_OID20899_v1_Neurology--FingerOA-indep	MAP4K5_Q9Y4K4_OID20899_v1_Neurology	FingerOA-indep	266618	10804	255814	Wald ratio	1	0.0724435	0.0514832	0.159389	-0.0284636	0.173351	1.07513	0.971938	1.18928	NA	NA	NA	NA	NA	NA	NA	NA	NA	NA	NA	NA	NA	NA	NA	NA	NA	NA	NA	NA	NA	NA	NA	NA	NA	NA	NA	NA	NA	NA	NA	0.0159649	7.42644e-06	TRUE	1.12709e-101
01.ukbppp	MAP4K5_Q9Y4K4_OID20899_v1_Neurology--HandOA-indep	MAP4K5_Q9Y4K4_OID20899_v1_Neurology	HandOA-indep	303782	20901	282881	Wald ratio	1	0.0437343	0.0372325	0.240144	-0.0292414	0.11671	1.0447	0.971182	1.12379	NA	NA	NA	NA	NA	NA	NA	NA	NA	NA	NA	NA	NA	NA	NA	NA	NA	NA	NA	NA	NA	NA	NA	NA	NA	NA	NA	NA	NA	NA	NA	0.0159649	4.54194e-06	TRUE	5.09754e-104
01.ukbppp	MAP4K5_Q9Y4K4_OID20899_v1_Neurology--HipOA-indep	MAP4K5_Q9Y4K4_OID20899_v1_Neurology	HipOA-indep	353388	36445	316943	Wald ratio	1	-0.0258821	0.0288493	0.36964	-0.0824268	0.0306626	0.97445	0.920879	1.03114	NA	NA	NA	NA	NA	NA	NA	NA	NA	NA	NA	NA	NA	NA	NA	NA	NA	NA	NA	NA	NA	NA	NA	NA	NA	NA	NA	NA	NA	NA	NA	0.0159649	2.27761e-06	TRUE	1.72028e-106
01.ukbppp	MAP4K5_Q9Y4K4_OID20899_v1_Neurology--KneeHipOA-indep	MAP4K5_Q9Y4K4_OID20899_v1_Neurology	KneeHipOA-indep	490345	89741	400604	Wald ratio	1	-0.00245392	0.0195601	0.900163	-0.0407917	0.0358838	0.997549	0.960029	1.03654	NA	NA	NA	NA	NA	NA	NA	NA	NA	NA	NA	NA	NA	NA	NA	NA	NA	NA	NA	NA	NA	NA	NA	NA	NA	NA	NA	NA	NA	NA	NA	0.0159649	3.20982e-08	TRUE	2.35482e-111
01.ukbppp	MAP4K5_Q9Y4K4_OID20899_v1_Neurology--KneeOA-indep	MAP4K5_Q9Y4K4_OID20899_v1_Neurology	KneeOA-indep	396054	62497	333557	Wald ratio	1	0.00501529	0.0229792	0.827231	-0.0400239	0.0500545	1.00503	0.960766	1.05133	NA	NA	NA	NA	NA	NA	NA	NA	NA	NA	NA	NA	NA	NA	NA	NA	NA	NA	NA	NA	NA	NA	NA	NA	NA	NA	NA	NA	NA	NA	NA	0.0159649	1.20274e-07	TRUE	1.95628e-109
01.ukbppp	MAP4K5_Q9Y4K4_OID20899_v1_Neurology--SpineOA-indep	MAP4K5_Q9Y4K4_OID20899_v1_Neurology	SpineOA-indep	333950	28372	305578	Wald ratio	1	-0.0167041	0.0326021	0.608398	-0.0806043	0.0471961	0.983435	0.922559	1.04833	NA	NA	NA	NA	NA	NA	NA	NA	NA	NA	NA	NA	NA	NA	NA	NA	NA	NA	NA	NA	NA	NA	NA	NA	NA	NA	NA	NA	NA	NA	NA	0.0159649	7.86096e-07	TRUE	5.29261e-107
01.ukbppp	MAP4K5_Q9Y4K4_OID20899_v1_Neurology--THR-indep	MAP4K5_Q9Y4K4_OID20899_v1_Neurology	THR-indep	319037	23021	296016	Wald ratio	1	-0.0125934	0.0340447	0.711452	-0.079321	0.0541342	0.987486	0.923743	1.05563	NA	NA	NA	NA	NA	NA	NA	NA	NA	NA	NA	NA	NA	NA	NA	NA	NA	NA	NA	NA	NA	NA	NA	NA	NA	NA	NA	NA	NA	NA	NA	0.0159649	4.28891e-07	TRUE	6.07084e-107
01.ukbppp	MAP4K5_Q9Y4K4_OID20899_v1_Neurology--ThumbOA-indep	MAP4K5_Q9Y4K4_OID20899_v1_Neurology	ThumbOA-indep	247455	10536	236919	Wald ratio	1	-0.0425441	0.0483975	0.379371	-0.137403	0.052315	0.958348	0.871619	1.05371	NA	NA	NA	NA	NA	NA	NA	NA	NA	NA	NA	NA	NA	NA	NA	NA	NA	NA	NA	NA	NA	NA	NA	NA	NA	NA	NA	NA	NA	NA	NA	0.0159649	3.12277e-06	TRUE	2.3648e-102
01.ukbppp	MAP4K5_Q9Y4K4_OID20899_v1_Neurology--TJR-indep	MAP4K5_Q9Y4K4_OID20899_v1_Neurology	TJR-indep	368576	40887	327689	Wald ratio	1	0.00307693	0.0271853	0.909885	-0.0502062	0.0563601	1.00308	0.951033	1.05798	NA	NA	NA	NA	NA	NA	NA	NA	NA	NA	NA	NA	NA	NA	NA	NA	NA	NA	NA	NA	NA	NA	NA	NA	NA	NA	NA	NA	NA	NA	NA	0.0159649	3.47571e-08	TRUE	4.3634e-109
01.ukbppp	MAP4K5_Q9Y4K4_OID20899_v1_Neurology--TKR-indep	MAP4K5_Q9Y4K4_OID20899_v1_Neurology	TKR-indep	252041	18200	233841	Wald ratio	1	0.0294283	0.0385982	0.445805	-0.0462241	0.105081	1.02987	0.954828	1.1108	NA	NA	NA	NA	NA	NA	NA	NA	NA	NA	NA	NA	NA	NA	NA	NA	NA	NA	NA	NA	NA	NA	NA	NA	NA	NA	NA	NA	NA	NA	NA	0.0159649	2.30638e-06	TRUE	5.70976e-103
01.ukbppp	MAPK13_O15264_OID31205_v1_Oncology_II--AllOA-indep	MAPK13_O15264_OID31205_v1_Oncology_II	AllOA-indep	826690	177517	649173	Wald ratio	1	-0.0238187	0.0418333	0.569104	-0.105812	0.0581746	0.976463	0.899594	1.0599	NA	NA	NA	NA	NA	NA	NA	NA	NA	NA	NA	NA	NA	NA	NA	NA	NA	NA	NA	NA	NA	NA	NA	NA	NA	NA	NA	NA	NA	NA	NA	0.00181223	3.92148e-07	TRUE	9.78392e-14
01.ukbppp	MAPK13_O15264_OID31205_v1_Oncology_II--Early_AllOA-indep	MAPK13_O15264_OID31205_v1_Oncology_II	Early_AllOA-indep	48287	6838	41449	Wald ratio	1	-0.0734044	0.186766	0.694298	-0.439466	0.292657	0.929225	0.644381	1.33998	NA	NA	NA	NA	NA	NA	NA	NA	NA	NA	NA	NA	NA	NA	NA	NA	NA	NA	NA	NA	NA	NA	NA	NA	NA	NA	NA	NA	NA	NA	NA	0.00181223	3.1992e-06	TRUE	1.21251e-08
01.ukbppp	MAPK13_O15264_OID31205_v1_Oncology_II--FingerOA-indep	MAPK13_O15264_OID31205_v1_Oncology_II	FingerOA-indep	266618	10804	255814	Wald ratio	1	0.102111	0.168515	0.544551	-0.228178	0.4324	1.10751	0.795983	1.54095	NA	NA	NA	NA	NA	NA	NA	NA	NA	NA	NA	NA	NA	NA	NA	NA	NA	NA	NA	NA	NA	NA	NA	NA	NA	NA	NA	NA	NA	NA	NA	0.00181223	1.37715e-06	TRUE	1.55383e-12
01.ukbppp	MAPK13_O15264_OID31205_v1_Oncology_II--HandOA-indep	MAPK13_O15264_OID31205_v1_Oncology_II	HandOA-indep	303782	20901	282881	Wald ratio	1	0.0468268	0.113089	0.678821	-0.174827	0.26848	1.04794	0.839602	1.30798	NA	NA	NA	NA	NA	NA	NA	NA	NA	NA	NA	NA	NA	NA	NA	NA	NA	NA	NA	NA	NA	NA	NA	NA	NA	NA	NA	NA	NA	NA	NA	0.00181223	5.64408e-07	TRUE	6.48509e-13
01.ukbppp	MAPK13_O15264_OID31205_v1_Oncology_II--HipOA-indep	MAPK13_O15264_OID31205_v1_Oncology_II	HipOA-indep	353388	36445	316943	Wald ratio	1	0.0131531	0.0843099	0.876026	-0.152094	0.1784	1.01324	0.858907	1.1953	NA	NA	NA	NA	NA	NA	NA	NA	NA	NA	NA	NA	NA	NA	NA	NA	NA	NA	NA	NA	NA	NA	NA	NA	NA	NA	NA	NA	NA	NA	NA	0.00181223	6.88731e-08	TRUE	2.40692e-13
01.ukbppp	MAPK13_O15264_OID31205_v1_Oncology_II--KneeHipOA-indep	MAPK13_O15264_OID31205_v1_Oncology_II	KneeHipOA-indep	490345	89741	400604	Wald ratio	1	-0.0423905	0.0566487	0.454276	-0.153422	0.0686409	0.958495	0.857768	1.07105	NA	NA	NA	NA	NA	NA	NA	NA	NA	NA	NA	NA	NA	NA	NA	NA	NA	NA	NA	NA	NA	NA	NA	NA	NA	NA	NA	NA	NA	NA	NA	0.00181223	1.14198e-06	TRUE	3.56729e-13
01.ukbppp	MAPK13_O15264_OID31205_v1_Oncology_II--KneeOA-indep	MAPK13_O15264_OID31205_v1_Oncology_II	KneeOA-indep	396054	62497	333557	Wald ratio	1	-0.070944	0.0657001	0.280225	-0.199716	0.0578283	0.931514	0.818963	1.05953	NA	NA	NA	NA	NA	NA	NA	NA	NA	NA	NA	NA	NA	NA	NA	NA	NA	NA	NA	NA	NA	NA	NA	NA	NA	NA	NA	NA	NA	NA	NA	0.00181223	2.94406e-06	TRUE	1.20288e-12
01.ukbppp	MAPK13_O15264_OID31205_v1_Oncology_II--SpineOA-indep	MAPK13_O15264_OID31205_v1_Oncology_II	SpineOA-indep	333950	28372	305578	Wald ratio	1	-0.0187434	0.0934046	0.840958	-0.201816	0.16433	0.981431	0.817245	1.1786	NA	NA	NA	NA	NA	NA	NA	NA	NA	NA	NA	NA	NA	NA	NA	NA	NA	NA	NA	NA	NA	NA	NA	NA	NA	NA	NA	NA	NA	NA	NA	0.00181223	1.20581e-07	TRUE	3.06813e-13
01.ukbppp	MAPK13_O15264_OID31205_v1_Oncology_II--THR-indep	MAPK13_O15264_OID31205_v1_Oncology_II	THR-indep	319037	23021	296016	Wald ratio	1	-0.00608102	0.102273	0.952587	-0.206536	0.194374	0.993937	0.813397	1.21455	NA	NA	NA	NA	NA	NA	NA	NA	NA	NA	NA	NA	NA	NA	NA	NA	NA	NA	NA	NA	NA	NA	NA	NA	NA	NA	NA	NA	NA	NA	NA	0.00181223	1.10814e-08	TRUE	2.5189e-13
01.ukbppp	MAPK13_O15264_OID31205_v1_Oncology_II--ThumbOA-indep	MAPK13_O15264_OID31205_v1_Oncology_II	ThumbOA-indep	247455	10536	236919	Wald ratio	1	0.265817	0.156652	0.0897235	-0.0412217	0.572855	1.3045	0.959616	1.77332	NA	NA	NA	NA	NA	NA	NA	NA	NA	NA	NA	NA	NA	NA	NA	NA	NA	NA	NA	NA	NA	NA	NA	NA	NA	NA	NA	NA	NA	NA	NA	0.00181223	1.16358e-05	TRUE	2.74594e-11
01.ukbppp	MAPK13_O15264_OID31205_v1_Oncology_II--TJR-indep	MAPK13_O15264_OID31205_v1_Oncology_II	TJR-indep	368576	40887	327689	Wald ratio	1	-0.0322666	0.0787578	0.68203	-0.186632	0.122099	0.968248	0.829749	1.12987	NA	NA	NA	NA	NA	NA	NA	NA	NA	NA	NA	NA	NA	NA	NA	NA	NA	NA	NA	NA	NA	NA	NA	NA	NA	NA	NA	NA	NA	NA	NA	0.00181223	4.55403e-07	TRUE	3.72104e-13
01.ukbppp	MAPK13_O15264_OID31205_v1_Oncology_II--TKR-indep	MAPK13_O15264_OID31205_v1_Oncology_II	TKR-indep	252041	18200	233841	Wald ratio	1	0.00364739	0.106526	0.972686	-0.205143	0.212438	1.00365	0.814531	1.23669	NA	NA	NA	NA	NA	NA	NA	NA	NA	NA	NA	NA	NA	NA	NA	NA	NA	NA	NA	NA	NA	NA	NA	NA	NA	NA	NA	NA	NA	NA	NA	0.00181223	4.65144e-09	TRUE	4.64092e-13
01.ukbppp	MAPK9_P45984_OID20557_v1_Inflammation--AllOA-indep	MAPK9_P45984_OID20557_v1_Inflammation	AllOA-indep	826690	177517	649173	Wald ratio	1	0.0134566	0.0219329	0.539521	-0.0295318	0.0564451	1.01355	0.9709	1.05807	NA	NA	NA	NA	NA	NA	NA	NA	NA	NA	NA	NA	NA	NA	NA	NA	NA	NA	NA	NA	NA	NA	NA	NA	NA	NA	NA	NA	NA	NA	NA	0.00672688	4.55344e-07	TRUE	1.14939e-48
01.ukbppp	MAPK9_P45984_OID20557_v1_Inflammation--Early_AllOA-indep	MAPK9_P45984_OID20557_v1_Inflammation	Early_AllOA-indep	48287	6838	41449	Wald ratio	1	0.0379368	0.0943533	0.687631	-0.146996	0.222869	1.03867	0.863298	1.24966	NA	NA	NA	NA	NA	NA	NA	NA	NA	NA	NA	NA	NA	NA	NA	NA	NA	NA	NA	NA	NA	NA	NA	NA	NA	NA	NA	NA	NA	NA	NA	0.00672688	3.3481e-06	TRUE	1.06421e-29
01.ukbppp	MAPK9_P45984_OID20557_v1_Inflammation--FingerOA-indep	MAPK9_P45984_OID20557_v1_Inflammation	FingerOA-indep	266618	10804	255814	Wald ratio	1	0.181335	0.083535	0.0299485	0.0176067	0.345064	1.19882	1.01776	1.41208	NA	NA	NA	NA	NA	NA	NA	NA	NA	NA	NA	NA	NA	NA	NA	NA	NA	NA	NA	NA	NA	NA	NA	NA	NA	NA	NA	NA	NA	NA	NA	0.00672688	1.76741e-05	TRUE	1.96694e-41
01.ukbppp	MAPK9_P45984_OID20557_v1_Inflammation--HandOA-indep	MAPK9_P45984_OID20557_v1_Inflammation	HandOA-indep	303782	20901	282881	Wald ratio	1	0.171328	0.0581653	0.00322392	0.0573242	0.285332	1.18688	1.059	1.3302	NA	NA	NA	NA	NA	NA	NA	NA	NA	NA	NA	NA	NA	NA	NA	NA	NA	NA	NA	NA	NA	NA	NA	NA	NA	NA	NA	NA	NA	NA	NA	0.00672688	2.85605e-05	TRUE	8.1272e-41
01.ukbppp	MAPK9_P45984_OID20557_v1_Inflammation--HipOA-indep	MAPK9_P45984_OID20557_v1_Inflammation	HipOA-indep	353388	36445	316943	Wald ratio	1	0.00674464	0.0443512	0.879129	-0.0801837	0.093673	1.00677	0.922947	1.0982	NA	NA	NA	NA	NA	NA	NA	NA	NA	NA	NA	NA	NA	NA	NA	NA	NA	NA	NA	NA	NA	NA	NA	NA	NA	NA	NA	NA	NA	NA	NA	0.00672688	6.54421e-08	TRUE	8.62524e-47
01.ukbppp	MAPK9_P45984_OID20557_v1_Inflammation--KneeHipOA-indep	MAPK9_P45984_OID20557_v1_Inflammation	KneeHipOA-indep	490345	89741	400604	Wald ratio	1	-0.00258205	0.0294546	0.930145	-0.0603131	0.055149	0.997421	0.94147	1.0567	NA	NA	NA	NA	NA	NA	NA	NA	NA	NA	NA	NA	NA	NA	NA	NA	NA	NA	NA	NA	NA	NA	NA	NA	NA	NA	NA	NA	NA	NA	NA	0.00672688	1.56719e-08	TRUE	4.65565e-48
01.ukbppp	MAPK9_P45984_OID20557_v1_Inflammation--KneeOA-indep	MAPK9_P45984_OID20557_v1_Inflammation	KneeOA-indep	396054	62497	333557	Wald ratio	1	0.00956392	0.034748	0.783135	-0.0585423	0.0776701	1.00961	0.943138	1.08077	NA	NA	NA	NA	NA	NA	NA	NA	NA	NA	NA	NA	NA	NA	NA	NA	NA	NA	NA	NA	NA	NA	NA	NA	NA	NA	NA	NA	NA	NA	NA	0.00672688	1.91275e-07	TRUE	5.14267e-47
01.ukbppp	MAPK9_P45984_OID20557_v1_Inflammation--SpineOA-indep	MAPK9_P45984_OID20557_v1_Inflammation	SpineOA-indep	333950	28372	305578	Wald ratio	1	0.0122293	0.0474159	0.796472	-0.0807058	0.105164	1.0123	0.922465	1.11089	NA	NA	NA	NA	NA	NA	NA	NA	NA	NA	NA	NA	NA	NA	NA	NA	NA	NA	NA	NA	NA	NA	NA	NA	NA	NA	NA	NA	NA	NA	NA	0.00672688	1.99194e-07	TRUE	2.34705e-46
01.ukbppp	MAPK9_P45984_OID20557_v1_Inflammation--THR-indep	MAPK9_P45984_OID20557_v1_Inflammation	THR-indep	319037	23021	296016	Wald ratio	1	-0.0121699	0.0527431	0.817518	-0.115546	0.0912065	0.987904	0.890879	1.0955	NA	NA	NA	NA	NA	NA	NA	NA	NA	NA	NA	NA	NA	NA	NA	NA	NA	NA	NA	NA	NA	NA	NA	NA	NA	NA	NA	NA	NA	NA	NA	0.00672688	1.6688e-07	TRUE	3.30719e-46
01.ukbppp	MAPK9_P45984_OID20557_v1_Inflammation--ThumbOA-indep	MAPK9_P45984_OID20557_v1_Inflammation	ThumbOA-indep	247455	10536	236919	Wald ratio	1	0.0785691	0.0799122	0.325513	-0.0780589	0.235197	1.08174	0.92491	1.26516	NA	NA	NA	NA	NA	NA	NA	NA	NA	NA	NA	NA	NA	NA	NA	NA	NA	NA	NA	NA	NA	NA	NA	NA	NA	NA	NA	NA	NA	NA	NA	0.00672688	3.90647e-06	TRUE	2.26916e-43
01.ukbppp	MAPK9_P45984_OID20557_v1_Inflammation--TJR-indep	MAPK9_P45984_OID20557_v1_Inflammation	TJR-indep	368576	40887	327689	Wald ratio	1	-0.0194236	0.0413752	0.638747	-0.100519	0.0616718	0.980764	0.904368	1.06361	NA	NA	NA	NA	NA	NA	NA	NA	NA	NA	NA	NA	NA	NA	NA	NA	NA	NA	NA	NA	NA	NA	NA	NA	NA	NA	NA	NA	NA	NA	NA	0.00672688	5.97938e-07	TRUE	2.20142e-46
01.ukbppp	MAPK9_P45984_OID20557_v1_Inflammation--TKR-indep	MAPK9_P45984_OID20557_v1_Inflammation	TKR-indep	252041	18200	233841	Wald ratio	1	-0.000479961	0.0569957	0.993281	-0.112191	0.111232	0.99952	0.893873	1.11765	NA	NA	NA	NA	NA	NA	NA	NA	NA	NA	NA	NA	NA	NA	NA	NA	NA	NA	NA	NA	NA	NA	NA	NA	NA	NA	NA	NA	NA	NA	NA	0.00672688	2.8136e-10	TRUE	1.59471e-45
01.ukbppp	MAPKAPK2_P49137_OID31293_v1_Oncology_II--AllOA-indep	MAPKAPK2_P49137_OID31293_v1_Oncology_II	AllOA-indep	826690	177517	649173	Wald ratio	1	0.0190893	0.0184149	0.299912	-0.0170039	0.0551825	1.01927	0.98314	1.05673	NA	NA	NA	NA	NA	NA	NA	NA	NA	NA	NA	NA	NA	NA	NA	NA	NA	NA	NA	NA	NA	NA	NA	NA	NA	NA	NA	NA	NA	NA	NA	0.00954732	1.29987e-06	TRUE	2.2739e-67
01.ukbppp	MAPKAPK2_P49137_OID31293_v1_Oncology_II--Early_AllOA-indep	MAPKAPK2_P49137_OID31293_v1_Oncology_II	Early_AllOA-indep	48287	6838	41449	Wald ratio	1	0.190121	0.0812618	0.0193041	0.0308475	0.349394	1.2094	1.03133	1.41821	NA	NA	NA	NA	NA	NA	NA	NA	NA	NA	NA	NA	NA	NA	NA	NA	NA	NA	NA	NA	NA	NA	NA	NA	NA	NA	NA	NA	NA	NA	NA	0.00954732	0.000113358	TRUE	1.31666e-34
01.ukbppp	MAPKAPK2_P49137_OID31293_v1_Oncology_II--FingerOA-indep	MAPKAPK2_P49137_OID31293_v1_Oncology_II	FingerOA-indep	266618	10804	255814	Wald ratio	1	0.0433078	0.0737265	0.556927	-0.101196	0.187812	1.04426	0.903756	1.20661	NA	NA	NA	NA	NA	NA	NA	NA	NA	NA	NA	NA	NA	NA	NA	NA	NA	NA	NA	NA	NA	NA	NA	NA	NA	NA	NA	NA	NA	NA	NA	0.00954732	1.2942e-06	TRUE	1.93697e-62
01.ukbppp	MAPKAPK2_P49137_OID31293_v1_Oncology_II--HandOA-indep	MAPKAPK2_P49137_OID31293_v1_Oncology_II	HandOA-indep	303782	20901	282881	Wald ratio	1	-0.0756164	0.0500736	0.131016	-0.173761	0.0225278	0.927172	0.840498	1.02278	NA	NA	NA	NA	NA	NA	NA	NA	NA	NA	NA	NA	NA	NA	NA	NA	NA	NA	NA	NA	NA	NA	NA	NA	NA	NA	NA	NA	NA	NA	NA	0.00954732	7.5068e-06	TRUE	2.93247e-61
01.ukbppp	MAPKAPK2_P49137_OID31293_v1_Oncology_II--HipOA-indep	MAPKAPK2_P49137_OID31293_v1_Oncology_II	HipOA-indep	353388	36445	316943	Wald ratio	1	0.0193638	0.0369355	0.600099	-0.0530299	0.0917575	1.01955	0.948352	1.0961	NA	NA	NA	NA	NA	NA	NA	NA	NA	NA	NA	NA	NA	NA	NA	NA	NA	NA	NA	NA	NA	NA	NA	NA	NA	NA	NA	NA	NA	NA	NA	0.00954732	7.77754e-07	TRUE	1.81049e-64
01.ukbppp	MAPKAPK2_P49137_OID31293_v1_Oncology_II--KneeHipOA-indep	MAPKAPK2_P49137_OID31293_v1_Oncology_II	KneeHipOA-indep	490345	89741	400604	Wald ratio	1	0.030151	0.0247329	0.22282	-0.0183255	0.0786275	1.03061	0.981841	1.0818	NA	NA	NA	NA	NA	NA	NA	NA	NA	NA	NA	NA	NA	NA	NA	NA	NA	NA	NA	NA	NA	NA	NA	NA	NA	NA	NA	NA	NA	NA	NA	0.00954732	3.03076e-06	TRUE	6.96307e-65
01.ukbppp	MAPKAPK2_P49137_OID31293_v1_Oncology_II--KneeOA-indep	MAPKAPK2_P49137_OID31293_v1_Oncology_II	KneeOA-indep	396054	62497	333557	Wald ratio	1	0.0615684	0.0285065	0.0307878	0.00569573	0.117441	1.0635	1.00571	1.12462	NA	NA	NA	NA	NA	NA	NA	NA	NA	NA	NA	NA	NA	NA	NA	NA	NA	NA	NA	NA	NA	NA	NA	NA	NA	NA	NA	NA	NA	NA	NA	0.00954732	1.17781e-05	TRUE	8.83873e-62
01.ukbppp	MAPKAPK2_P49137_OID31293_v1_Oncology_II--SpineOA-indep	MAPKAPK2_P49137_OID31293_v1_Oncology_II	SpineOA-indep	333950	28372	305578	Wald ratio	1	0.0790192	0.0406927	0.0521548	-0.000738401	0.158777	1.08223	0.999262	1.17208	NA	NA	NA	NA	NA	NA	NA	NA	NA	NA	NA	NA	NA	NA	NA	NA	NA	NA	NA	NA	NA	NA	NA	NA	NA	NA	NA	NA	NA	NA	NA	0.00954732	1.12915e-05	TRUE	5.12869e-61
01.ukbppp	MAPKAPK2_P49137_OID31293_v1_Oncology_II--THR-indep	MAPKAPK2_P49137_OID31293_v1_Oncology_II	THR-indep	319037	23021	296016	Wald ratio	1	-0.0024889	0.043864	0.954751	-0.0884623	0.0834845	0.997514	0.915338	1.08707	NA	NA	NA	NA	NA	NA	NA	NA	NA	NA	NA	NA	NA	NA	NA	NA	NA	NA	NA	NA	NA	NA	NA	NA	NA	NA	NA	NA	NA	NA	NA	0.00954732	1.00916e-08	TRUE	6.78112e-65
01.ukbppp	MAPKAPK2_P49137_OID31293_v1_Oncology_II--ThumbOA-indep	MAPKAPK2_P49137_OID31293_v1_Oncology_II	ThumbOA-indep	247455	10536	236919	Wald ratio	1	-0.0674775	0.068978	0.327953	-0.202674	0.0677195	0.934749	0.816544	1.07007	NA	NA	NA	NA	NA	NA	NA	NA	NA	NA	NA	NA	NA	NA	NA	NA	NA	NA	NA	NA	NA	NA	NA	NA	NA	NA	NA	NA	NA	NA	NA	0.00954732	3.86726e-06	TRUE	6.73151e-61
01.ukbppp	MAPKAPK2_P49137_OID31293_v1_Oncology_II--TJR-indep	MAPKAPK2_P49137_OID31293_v1_Oncology_II	TJR-indep	368576	40887	327689	Wald ratio	1	0.0535916	0.0346964	0.122446	-0.0144133	0.121597	1.05505	0.98569	1.1293	NA	NA	NA	NA	NA	NA	NA	NA	NA	NA	NA	NA	NA	NA	NA	NA	NA	NA	NA	NA	NA	NA	NA	NA	NA	NA	NA	NA	NA	NA	NA	0.00954732	6.47292e-06	TRUE	1.47004e-62
01.ukbppp	MAPKAPK2_P49137_OID31293_v1_Oncology_II--TKR-indep	MAPKAPK2_P49137_OID31293_v1_Oncology_II	TKR-indep	252041	18200	233841	Wald ratio	1	0.141444	0.0491999	0.00404181	0.045012	0.237875	1.15194	1.04604	1.26855	NA	NA	NA	NA	NA	NA	NA	NA	NA	NA	NA	NA	NA	NA	NA	NA	NA	NA	NA	NA	NA	NA	NA	NA	NA	NA	NA	NA	NA	NA	NA	0.00954732	3.27918e-05	TRUE	1.75642e-56
01.ukbppp	MARCO_Q9UEW3_OID20210_v1_Cardiometabolic--AllOA-indep	MARCO_Q9UEW3_OID20210_v1_Cardiometabolic	AllOA-indep	826690	177517	649173	Inverse variance weighted	2	0.0104048	0.00964435	0.280657	-0.00849816	0.0293077	1.01046	0.991538	1.02974	0.306423	1	0.579883	0	NA	NA	NA	NA	NA	NA	NA	NA	NA	NA	NA	NA	NA	NA	NA	NA	NA	NA	NA	NA	NA	NA	NA	NA	NA	NA	NA	0.0353177	1.77858e-06	TRUE	4.56256e-253
01.ukbppp	MARCO_Q9UEW3_OID20210_v1_Cardiometabolic--Early_AllOA-indep	MARCO_Q9UEW3_OID20210_v1_Cardiometabolic	Early_AllOA-indep	48287	6838	41449	Inverse variance weighted	2	0.0284955	0.0502921	0.570985	-0.070077	0.127068	1.02891	0.932322	1.13549	1.45458	1	0.227795	0.312515	NA	NA	NA	NA	NA	NA	NA	NA	NA	NA	NA	NA	NA	NA	NA	NA	NA	NA	NA	NA	NA	NA	NA	NA	NA	NA	NA	0.0353177	3.9796e-05	TRUE	6.12811e-148
01.ukbppp	MARCO_Q9UEW3_OID20210_v1_Cardiometabolic--FingerOA-indep	MARCO_Q9UEW3_OID20210_v1_Cardiometabolic	FingerOA-indep	266618	10804	255814	Inverse variance weighted	2	-0.00955927	0.0463897	0.83674	-0.100483	0.0813645	0.990486	0.9044	1.08477	1.49093	1	0.222072	0.329278	NA	NA	NA	NA	NA	NA	NA	NA	NA	NA	NA	NA	NA	NA	NA	NA	NA	NA	NA	NA	NA	NA	NA	NA	NA	NA	NA	0.0353177	5.8295e-06	TRUE	2.3877e-231
01.ukbppp	MARCO_Q9UEW3_OID20210_v1_Cardiometabolic--HandOA-indep	MARCO_Q9UEW3_OID20210_v1_Cardiometabolic	HandOA-indep	303782	20901	282881	Inverse variance weighted	2	-0.0262469	0.0595394	0.659334	-0.142944	0.0904504	0.974095	0.866802	1.09467	5.41343	1	0.0199824	0.815274	NA	NA	NA	NA	NA	NA	NA	NA	NA	NA	NA	NA	NA	NA	NA	NA	NA	NA	NA	NA	NA	NA	NA	NA	NA	NA	NA	0.0353177	2.12832e-05	TRUE	3.97875e-229
01.ukbppp	MARCO_Q9UEW3_OID20210_v1_Cardiometabolic--HipOA-indep	MARCO_Q9UEW3_OID20210_v1_Cardiometabolic	HipOA-indep	353388	36445	316943	Inverse variance weighted	2	-0.0107445	0.0266713	0.687058	-0.0630203	0.0415312	0.989313	0.938924	1.04241	1.91761	1	0.166121	0.478517	NA	NA	NA	NA	NA	NA	NA	NA	NA	NA	NA	NA	NA	NA	NA	NA	NA	NA	NA	NA	NA	NA	NA	NA	NA	NA	NA	0.0353177	6.30702e-06	TRUE	1.34329e-237
01.ukbppp	MARCO_Q9UEW3_OID20210_v1_Cardiometabolic--KneeHipOA-indep	MARCO_Q9UEW3_OID20210_v1_Cardiometabolic	KneeHipOA-indep	490345	89741	400604	Inverse variance weighted	2	0.00900325	0.0164029	0.583088	-0.0231465	0.041153	1.00904	0.977119	1.04201	1.64046	1	0.200263	0.390413	NA	NA	NA	NA	NA	NA	NA	NA	NA	NA	NA	NA	NA	NA	NA	NA	NA	NA	NA	NA	NA	NA	NA	NA	NA	NA	NA	0.0353177	4.35342e-06	TRUE	1.46966e-244
01.ukbppp	MARCO_Q9UEW3_OID20210_v1_Cardiometabolic--KneeOA-indep	MARCO_Q9UEW3_OID20210_v1_Cardiometabolic	KneeOA-indep	396054	62497	333557	Inverse variance weighted	2	0.0191412	0.0148057	0.196071	-0.009878	0.0481605	1.01933	0.990171	1.04934	0.196164	1	0.657835	0	NA	NA	NA	NA	NA	NA	NA	NA	NA	NA	NA	NA	NA	NA	NA	NA	NA	NA	NA	NA	NA	NA	NA	NA	NA	NA	NA	0.0353177	4.71544e-06	TRUE	1.0907e-240
01.ukbppp	MARCO_Q9UEW3_OID20210_v1_Cardiometabolic--SpineOA-indep	MARCO_Q9UEW3_OID20210_v1_Cardiometabolic	SpineOA-indep	333950	28372	305578	Inverse variance weighted	2	0.00886554	0.0210253	0.673272	-0.032344	0.0500751	1.0089	0.968173	1.05135	0.0325567	1	0.856811	0	NA	NA	NA	NA	NA	NA	NA	NA	NA	NA	NA	NA	NA	NA	NA	NA	NA	NA	NA	NA	NA	NA	NA	NA	NA	NA	NA	0.0353177	6.29903e-07	TRUE	1.01609e-240
01.ukbppp	MARCO_Q9UEW3_OID20210_v1_Cardiometabolic--THR-indep	MARCO_Q9UEW3_OID20210_v1_Cardiometabolic	THR-indep	319037	23021	296016	Inverse variance weighted	2	-0.0366222	0.0484159	0.449405	-0.131517	0.058273	0.96404	0.876764	1.06	4.31301	1	0.037822	0.768143	NA	NA	NA	NA	NA	NA	NA	NA	NA	NA	NA	NA	NA	NA	NA	NA	NA	NA	NA	NA	NA	NA	NA	NA	NA	NA	NA	0.0353177	2.12537e-05	TRUE	3.18449e-230
01.ukbppp	MARCO_Q9UEW3_OID20210_v1_Cardiometabolic--ThumbOA-indep	MARCO_Q9UEW3_OID20210_v1_Cardiometabolic	ThumbOA-indep	247455	10536	236919	Inverse variance weighted	2	-0.0191659	0.0368645	0.603132	-0.0914203	0.0530884	0.981017	0.912634	1.05452	1.05531	1	0.304288	0.0524086	NA	NA	NA	NA	NA	NA	NA	NA	NA	NA	NA	NA	NA	NA	NA	NA	NA	NA	NA	NA	NA	NA	NA	NA	NA	NA	NA	0.0353177	5.41741e-06	TRUE	1.38656e-229
01.ukbppp	MARCO_Q9UEW3_OID20210_v1_Cardiometabolic--TJR-indep	MARCO_Q9UEW3_OID20210_v1_Cardiometabolic	TJR-indep	368576	40887	327689	Inverse variance weighted	2	-0.00542896	0.0390481	0.889424	-0.0819633	0.0711053	0.994586	0.921306	1.07369	6.06129	1	0.0138177	0.835019	NA	NA	NA	NA	NA	NA	NA	NA	NA	NA	NA	NA	NA	NA	NA	NA	NA	NA	NA	NA	NA	NA	NA	NA	NA	NA	NA	0.0353177	1.6763e-05	TRUE	1.77866e-234
01.ukbppp	MARCO_Q9UEW3_OID20210_v1_Cardiometabolic--TKR-indep	MARCO_Q9UEW3_OID20210_v1_Cardiometabolic	TKR-indep	252041	18200	233841	Inverse variance weighted	2	0.0185207	0.0256984	0.471098	-0.0318482	0.0688895	1.01869	0.968654	1.07132	0.797332	1	0.371892	0	NA	NA	NA	NA	NA	NA	NA	NA	NA	NA	NA	NA	NA	NA	NA	NA	NA	NA	NA	NA	NA	NA	NA	NA	NA	NA	NA	0.0353177	5.22432e-06	TRUE	3.49369e-230
01.ukbppp	MASP1_P48740_OID20954_v1_Neurology--AllOA-indep	MASP1_P48740_OID20954_v1_Neurology	AllOA-indep	826690	177517	649173	Wald ratio	1	0.000700735	0.0130218	0.957085	-0.024822	0.0262234	1.0007	0.975484	1.02657	NA	NA	NA	NA	NA	NA	NA	NA	NA	NA	NA	NA	NA	NA	NA	NA	NA	NA	NA	NA	NA	NA	NA	NA	NA	NA	NA	NA	NA	NA	NA	0.0229847	3.50288e-09	TRUE	9.86761e-165
01.ukbppp	MASP1_P48740_OID20954_v1_Neurology--Early_AllOA-indep	MASP1_P48740_OID20954_v1_Neurology	Early_AllOA-indep	48287	6838	41449	Wald ratio	1	-0.0487244	0.0537783	0.364924	-0.15413	0.0566811	0.952444	0.857161	1.05832	NA	NA	NA	NA	NA	NA	NA	NA	NA	NA	NA	NA	NA	NA	NA	NA	NA	NA	NA	NA	NA	NA	NA	NA	NA	NA	NA	NA	NA	NA	NA	0.0229847	1.70007e-05	TRUE	7.60737e-97
01.ukbppp	MASP1_P48740_OID20954_v1_Neurology--FingerOA-indep	MASP1_P48740_OID20954_v1_Neurology	FingerOA-indep	266618	10804	255814	Wald ratio	1	0.0340535	0.0473497	0.472022	-0.0587518	0.126859	1.03464	0.942941	1.13526	NA	NA	NA	NA	NA	NA	NA	NA	NA	NA	NA	NA	NA	NA	NA	NA	NA	NA	NA	NA	NA	NA	NA	NA	NA	NA	NA	NA	NA	NA	NA	0.0229847	1.94001e-06	TRUE	7.44897e-150
01.ukbppp	MASP1_P48740_OID20954_v1_Neurology--HandOA-indep	MASP1_P48740_OID20954_v1_Neurology	HandOA-indep	303782	20901	282881	Wald ratio	1	0.0363102	0.0345291	0.292991	-0.0313668	0.103987	1.03698	0.96912	1.10959	NA	NA	NA	NA	NA	NA	NA	NA	NA	NA	NA	NA	NA	NA	NA	NA	NA	NA	NA	NA	NA	NA	NA	NA	NA	NA	NA	NA	NA	NA	NA	0.0229847	3.64022e-06	TRUE	7.08817e-151
01.ukbppp	MASP1_P48740_OID20954_v1_Neurology--HipOA-indep	MASP1_P48740_OID20954_v1_Neurology	HipOA-indep	353388	36445	316943	Wald ratio	1	-0.00358478	0.0240523	0.881521	-0.0507273	0.0435578	0.996422	0.950538	1.04452	NA	NA	NA	NA	NA	NA	NA	NA	NA	NA	NA	NA	NA	NA	NA	NA	NA	NA	NA	NA	NA	NA	NA	NA	NA	NA	NA	NA	NA	NA	NA	0.0229847	6.28582e-08	TRUE	2.62509e-156
01.ukbppp	MASP1_P48740_OID20954_v1_Neurology--KneeHipOA-indep	MASP1_P48740_OID20954_v1_Neurology	KneeHipOA-indep	490345	89741	400604	Wald ratio	1	-0.014823	0.0169949	0.383099	-0.0481331	0.0184871	0.985286	0.953007	1.01866	NA	NA	NA	NA	NA	NA	NA	NA	NA	NA	NA	NA	NA	NA	NA	NA	NA	NA	NA	NA	NA	NA	NA	NA	NA	NA	NA	NA	NA	NA	NA	0.0229847	1.55143e-06	TRUE	4.61956e-158
01.ukbppp	MASP1_P48740_OID20954_v1_Neurology--KneeOA-indep	MASP1_P48740_OID20954_v1_Neurology	KneeOA-indep	396054	62497	333557	Wald ratio	1	-0.00056934	0.0213925	0.978768	-0.0424987	0.04136	0.999431	0.958392	1.04223	NA	NA	NA	NA	NA	NA	NA	NA	NA	NA	NA	NA	NA	NA	NA	NA	NA	NA	NA	NA	NA	NA	NA	NA	NA	NA	NA	NA	NA	NA	NA	0.0229847	1.78841e-09	TRUE	3.51398e-158
01.ukbppp	MASP1_P48740_OID20954_v1_Neurology--SpineOA-indep	MASP1_P48740_OID20954_v1_Neurology	SpineOA-indep	333950	28372	305578	Wald ratio	1	0.0693578	0.0280679	0.013471	0.0143447	0.124371	1.07182	1.01445	1.13244	NA	NA	NA	NA	NA	NA	NA	NA	NA	NA	NA	NA	NA	NA	NA	NA	NA	NA	NA	NA	NA	NA	NA	NA	NA	NA	NA	NA	NA	NA	NA	0.0229847	1.82847e-05	TRUE	1.53252e-147
01.ukbppp	MASP1_P48740_OID20954_v1_Neurology--THR-indep	MASP1_P48740_OID20954_v1_Neurology	THR-indep	319037	23021	296016	Wald ratio	1	0.0121001	0.0299237	0.685944	-0.0465503	0.0707505	1.01217	0.954517	1.07331	NA	NA	NA	NA	NA	NA	NA	NA	NA	NA	NA	NA	NA	NA	NA	NA	NA	NA	NA	NA	NA	NA	NA	NA	NA	NA	NA	NA	NA	NA	NA	0.0229847	5.1252e-07	TRUE	5.89087e-154
01.ukbppp	MASP1_P48740_OID20954_v1_Neurology--ThumbOA-indep	MASP1_P48740_OID20954_v1_Neurology	ThumbOA-indep	247455	10536	236919	Wald ratio	1	0.0255107	0.0452094	0.572565	-0.0630997	0.114121	1.02584	0.93885	1.12089	NA	NA	NA	NA	NA	NA	NA	NA	NA	NA	NA	NA	NA	NA	NA	NA	NA	NA	NA	NA	NA	NA	NA	NA	NA	NA	NA	NA	NA	NA	NA	0.0229847	1.28675e-06	TRUE	4.30356e-149
01.ukbppp	MASP1_P48740_OID20954_v1_Neurology--TJR-indep	MASP1_P48740_OID20954_v1_Neurology	TJR-indep	368576	40887	327689	Wald ratio	1	-0.00292253	0.0217148	0.892939	-0.0454836	0.0396385	0.997082	0.955535	1.04043	NA	NA	NA	NA	NA	NA	NA	NA	NA	NA	NA	NA	NA	NA	NA	NA	NA	NA	NA	NA	NA	NA	NA	NA	NA	NA	NA	NA	NA	NA	NA	0.0229847	4.91452e-08	TRUE	6.45223e-157
01.ukbppp	MASP1_P48740_OID20954_v1_Neurology--TKR-indep	MASP1_P48740_OID20954_v1_Neurology	TKR-indep	252041	18200	233841	Wald ratio	1	-0.00625138	0.0324621	0.847292	-0.0698771	0.0573744	0.993768	0.932508	1.05905	NA	NA	NA	NA	NA	NA	NA	NA	NA	NA	NA	NA	NA	NA	NA	NA	NA	NA	NA	NA	NA	NA	NA	NA	NA	NA	NA	NA	NA	NA	NA	0.0229847	1.4714e-07	TRUE	7.11568e-151
01.ukbppp	MAX_P61244_OID20877_v1_Neurology--AllOA-indep	MAX_P61244_OID20877_v1_Neurology	AllOA-indep	826690	177517	649173	Wald ratio	1	-0.00795365	0.0317372	0.802116	-0.0701586	0.0542513	0.992078	0.932246	1.05575	NA	NA	NA	NA	NA	NA	NA	NA	NA	NA	NA	NA	NA	NA	NA	NA	NA	NA	NA	NA	NA	NA	NA	NA	NA	NA	NA	NA	NA	NA	NA	0.00309727	7.59718e-08	TRUE	5.99539e-23
01.ukbppp	MAX_P61244_OID20877_v1_Neurology--Early_AllOA-indep	MAX_P61244_OID20877_v1_Neurology	Early_AllOA-indep	48287	6838	41449	Wald ratio	1	-0.0675556	0.142514	0.63548	-0.346883	0.211771	0.934676	0.706888	1.23587	NA	NA	NA	NA	NA	NA	NA	NA	NA	NA	NA	NA	NA	NA	NA	NA	NA	NA	NA	NA	NA	NA	NA	NA	NA	NA	NA	NA	NA	NA	NA	0.00309727	4.65372e-06	TRUE	6.75771e-14
01.ukbppp	MAX_P61244_OID20877_v1_Neurology--FingerOA-indep	MAX_P61244_OID20877_v1_Neurology	FingerOA-indep	266618	10804	255814	Wald ratio	1	-0.074079	0.124824	0.552868	-0.318734	0.170576	0.928598	0.727069	1.18599	NA	NA	NA	NA	NA	NA	NA	NA	NA	NA	NA	NA	NA	NA	NA	NA	NA	NA	NA	NA	NA	NA	NA	NA	NA	NA	NA	NA	NA	NA	NA	0.00309727	1.32102e-06	TRUE	9.67109e-21
01.ukbppp	MAX_P61244_OID20877_v1_Neurology--HandOA-indep	MAX_P61244_OID20877_v1_Neurology	HandOA-indep	303782	20901	282881	Wald ratio	1	0.0345678	0.0865021	0.689438	-0.134976	0.204112	1.03517	0.873737	1.22644	NA	NA	NA	NA	NA	NA	NA	NA	NA	NA	NA	NA	NA	NA	NA	NA	NA	NA	NA	NA	NA	NA	NA	NA	NA	NA	NA	NA	NA	NA	NA	0.00309727	5.25692e-07	TRUE	2.63869e-21
01.ukbppp	MAX_P61244_OID20877_v1_Neurology--HipOA-indep	MAX_P61244_OID20877_v1_Neurology	HipOA-indep	353388	36445	316943	Wald ratio	1	0.108099	0.0645259	0.09388	-0.0183721	0.23457	1.11416	0.981796	1.26436	NA	NA	NA	NA	NA	NA	NA	NA	NA	NA	NA	NA	NA	NA	NA	NA	NA	NA	NA	NA	NA	NA	NA	NA	NA	NA	NA	NA	NA	NA	NA	0.00309727	7.94187e-06	TRUE	4.36649e-20
01.ukbppp	MAX_P61244_OID20877_v1_Neurology--KneeHipOA-indep	MAX_P61244_OID20877_v1_Neurology	KneeHipOA-indep	490345	89741	400604	Wald ratio	1	-0.0416495	0.0432241	0.335261	-0.126369	0.0430698	0.959206	0.88129	1.04401	NA	NA	NA	NA	NA	NA	NA	NA	NA	NA	NA	NA	NA	NA	NA	NA	NA	NA	NA	NA	NA	NA	NA	NA	NA	NA	NA	NA	NA	NA	NA	0.00309727	1.8935e-06	TRUE	1.38592e-21
01.ukbppp	MAX_P61244_OID20877_v1_Neurology--KneeOA-indep	MAX_P61244_OID20877_v1_Neurology	KneeOA-indep	396054	62497	333557	Wald ratio	1	-0.112765	0.050432	0.0253532	-0.211611	-0.0139181	0.893361	0.809279	0.986178	NA	NA	NA	NA	NA	NA	NA	NA	NA	NA	NA	NA	NA	NA	NA	NA	NA	NA	NA	NA	NA	NA	NA	NA	NA	NA	NA	NA	NA	NA	NA	0.00309727	1.26235e-05	TRUE	9.64006e-20
01.ukbppp	MAX_P61244_OID20877_v1_Neurology--SpineOA-indep	MAX_P61244_OID20877_v1_Neurology	SpineOA-indep	333950	28372	305578	Wald ratio	1	0.0500956	0.0714785	0.483397	-0.0900023	0.190194	1.05137	0.913929	1.20948	NA	NA	NA	NA	NA	NA	NA	NA	NA	NA	NA	NA	NA	NA	NA	NA	NA	NA	NA	NA	NA	NA	NA	NA	NA	NA	NA	NA	NA	NA	NA	0.00309727	1.47086e-06	TRUE	3.95364e-21
01.ukbppp	MAX_P61244_OID20877_v1_Neurology--THR-indep	MAX_P61244_OID20877_v1_Neurology	THR-indep	319037	23021	296016	Wald ratio	1	0.0840033	0.0783006	0.283347	-0.0694658	0.237472	1.08763	0.932892	1.26804	NA	NA	NA	NA	NA	NA	NA	NA	NA	NA	NA	NA	NA	NA	NA	NA	NA	NA	NA	NA	NA	NA	NA	NA	NA	NA	NA	NA	NA	NA	NA	0.00309727	3.60765e-06	TRUE	1.46505e-20
01.ukbppp	MAX_P61244_OID20877_v1_Neurology--ThumbOA-indep	MAX_P61244_OID20877_v1_Neurology	ThumbOA-indep	247455	10536	236919	Wald ratio	1	-0.065527	0.1183	0.579645	-0.297396	0.166342	0.936574	0.74275	1.18098	NA	NA	NA	NA	NA	NA	NA	NA	NA	NA	NA	NA	NA	NA	NA	NA	NA	NA	NA	NA	NA	NA	NA	NA	NA	NA	NA	NA	NA	NA	NA	0.00309727	1.23987e-06	TRUE	1.32479e-20
01.ukbppp	MAX_P61244_OID20877_v1_Neurology--TJR-indep	MAX_P61244_OID20877_v1_Neurology	TJR-indep	368576	40887	327689	Wald ratio	1	-0.0613519	0.0607788	0.312769	-0.180478	0.0577746	0.940492	0.834871	1.05948	NA	NA	NA	NA	NA	NA	NA	NA	NA	NA	NA	NA	NA	NA	NA	NA	NA	NA	NA	NA	NA	NA	NA	NA	NA	NA	NA	NA	NA	NA	NA	0.00309727	2.76457e-06	TRUE	5.68718e-21
01.ukbppp	MAX_P61244_OID20877_v1_Neurology--TKR-indep	MAX_P61244_OID20877_v1_Neurology	TKR-indep	252041	18200	233841	Wald ratio	1	-0.303619	0.0862837	0.000433431	-0.472735	-0.134503	0.738142	0.623295	0.87415	NA	NA	NA	NA	NA	NA	NA	NA	NA	NA	NA	NA	NA	NA	NA	NA	NA	NA	NA	NA	NA	NA	NA	NA	NA	NA	NA	NA	NA	NA	NA	0.00309727	4.91273e-05	TRUE	9.55781e-17
01.ukbppp	MBL2_P11226_OID30759_v1_Inflammation_II--AllOA-indep	MBL2_P11226_OID30759_v1_Inflammation_II	AllOA-indep	826690	177517	649173	Inverse variance weighted	2	0.0454513	0.0264268	0.0854519	-0.00634526	0.0972478	1.0465	0.993675	1.10213	0.00767828	1	0.930174	0	NA	NA	NA	NA	NA	NA	NA	NA	NA	NA	NA	NA	NA	NA	NA	NA	NA	NA	NA	NA	NA	NA	NA	NA	NA	NA	NA	0.00473479	3.58745e-06	TRUE	2.64008e-33
01.ukbppp	MBL2_P11226_OID30759_v1_Inflammation_II--Early_AllOA-indep	MBL2_P11226_OID30759_v1_Inflammation_II	Early_AllOA-indep	48287	6838	41449	Inverse variance weighted	2	0.0761526	0.116203	0.512248	-0.151605	0.30391	1.07913	0.859328	1.35515	0.29734	1	0.585555	0	NA	NA	NA	NA	NA	NA	NA	NA	NA	NA	NA	NA	NA	NA	NA	NA	NA	NA	NA	NA	NA	NA	NA	NA	NA	NA	NA	0.00473479	1.50526e-05	TRUE	5.91506e-20
01.ukbppp	MBL2_P11226_OID30759_v1_Inflammation_II--FingerOA-indep	MBL2_P11226_OID30759_v1_Inflammation_II	FingerOA-indep	266618	10804	255814	Inverse variance weighted	2	0.0150484	0.101625	0.882282	-0.184137	0.214234	1.01516	0.831822	1.23891	0.424651	1	0.514625	0	NA	NA	NA	NA	NA	NA	NA	NA	NA	NA	NA	NA	NA	NA	NA	NA	NA	NA	NA	NA	NA	NA	NA	NA	NA	NA	NA	0.00473479	1.67499e-06	TRUE	1.93453e-31
01.ukbppp	MBL2_P11226_OID30759_v1_Inflammation_II--HandOA-indep	MBL2_P11226_OID30759_v1_Inflammation_II	HandOA-indep	303782	20901	282881	Inverse variance weighted	2	0.0456932	0.072337	0.527602	-0.0960873	0.187474	1.04675	0.908385	1.2062	0.31015	1	0.577588	0	NA	NA	NA	NA	NA	NA	NA	NA	NA	NA	NA	NA	NA	NA	NA	NA	NA	NA	NA	NA	NA	NA	NA	NA	NA	NA	NA	0.00473479	2.33445e-06	TRUE	1.21011e-31
01.ukbppp	MBL2_P11226_OID30759_v1_Inflammation_II--HipOA-indep	MBL2_P11226_OID30759_v1_Inflammation_II	HipOA-indep	353388	36445	316943	Inverse variance weighted	2	0.0120039	0.0606441	0.843092	-0.106858	0.130866	1.01208	0.898653	1.13982	0.262192	1	0.608618	0	NA	NA	NA	NA	NA	NA	NA	NA	NA	NA	NA	NA	NA	NA	NA	NA	NA	NA	NA	NA	NA	NA	NA	NA	NA	NA	NA	0.00473479	8.52814e-07	TRUE	1.29396e-32
01.ukbppp	MBL2_P11226_OID30759_v1_Inflammation_II--KneeHipOA-indep	MBL2_P11226_OID30759_v1_Inflammation_II	KneeHipOA-indep	490345	89741	400604	Inverse variance weighted	2	0.0203432	0.0359438	0.571412	-0.0501066	0.090793	1.02055	0.951128	1.09504	0.235787	1	0.627266	0	NA	NA	NA	NA	NA	NA	NA	NA	NA	NA	NA	NA	NA	NA	NA	NA	NA	NA	NA	NA	NA	NA	NA	NA	NA	NA	NA	0.00473479	1.13413e-06	TRUE	3.00219e-33
01.ukbppp	MBL2_P11226_OID30759_v1_Inflammation_II--KneeOA-indep	MBL2_P11226_OID30759_v1_Inflammation_II	KneeOA-indep	396054	62497	333557	Inverse variance weighted	2	0.0131273	0.041312	0.750666	-0.0678441	0.0940988	1.01321	0.934406	1.09867	0.522275	1	0.469873	0	NA	NA	NA	NA	NA	NA	NA	NA	NA	NA	NA	NA	NA	NA	NA	NA	NA	NA	NA	NA	NA	NA	NA	NA	NA	NA	NA	0.00473479	1.57365e-06	TRUE	1.33036e-32
01.ukbppp	MBL2_P11226_OID30759_v1_Inflammation_II--SpineOA-indep	MBL2_P11226_OID30759_v1_Inflammation_II	SpineOA-indep	333950	28372	305578	Inverse variance weighted	2	0.0489631	0.0584309	0.40205	-0.0655614	0.163488	1.05018	0.936542	1.17761	0.0914499	1	0.762342	0	NA	NA	NA	NA	NA	NA	NA	NA	NA	NA	NA	NA	NA	NA	NA	NA	NA	NA	NA	NA	NA	NA	NA	NA	NA	NA	NA	0.00473479	2.37653e-06	TRUE	6.66706e-32
01.ukbppp	MBL2_P11226_OID30759_v1_Inflammation_II--THR-indep	MBL2_P11226_OID30759_v1_Inflammation_II	THR-indep	319037	23021	296016	Inverse variance weighted	2	-0.0142762	0.0641471	0.823883	-0.140004	0.111452	0.985825	0.869354	1.1179	0.482837	1	0.48714	0	NA	NA	NA	NA	NA	NA	NA	NA	NA	NA	NA	NA	NA	NA	NA	NA	NA	NA	NA	NA	NA	NA	NA	NA	NA	NA	NA	0.00473479	1.66868e-06	TRUE	5.35277e-32
01.ukbppp	MBL2_P11226_OID30759_v1_Inflammation_II--ThumbOA-indep	MBL2_P11226_OID30759_v1_Inflammation_II	ThumbOA-indep	247455	10536	236919	Inverse variance weighted	2	-0.0353457	0.0981947	0.718881	-0.227807	0.157116	0.965272	0.796278	1.17013	0.0554387	1	0.813856	0	NA	NA	NA	NA	NA	NA	NA	NA	NA	NA	NA	NA	NA	NA	NA	NA	NA	NA	NA	NA	NA	NA	NA	NA	NA	NA	NA	0.00473479	7.47645e-07	TRUE	1.464e-31
01.ukbppp	MBL2_P11226_OID30759_v1_Inflammation_II--TJR-indep	MBL2_P11226_OID30759_v1_Inflammation_II	TJR-indep	368576	40887	327689	Inverse variance weighted	2	-0.0461794	0.0570814	0.41851	-0.158059	0.0657002	0.954871	0.8538	1.06791	1.31035	1	0.252331	0.236845	NA	NA	NA	NA	NA	NA	NA	NA	NA	NA	NA	NA	NA	NA	NA	NA	NA	NA	NA	NA	NA	NA	NA	NA	NA	NA	NA	0.00473479	5.88204e-06	TRUE	2.27645e-31
01.ukbppp	MBL2_P11226_OID30759_v1_Inflammation_II--TKR-indep	MBL2_P11226_OID30759_v1_Inflammation_II	TKR-indep	252041	18200	233841	Inverse variance weighted	2	-0.0867978	0.079739	0.276364	-0.243086	0.0694907	0.916862	0.784204	1.07196	1.26058	1	0.261542	0.206712	NA	NA	NA	NA	NA	NA	NA	NA	NA	NA	NA	NA	NA	NA	NA	NA	NA	NA	NA	NA	NA	NA	NA	NA	NA	NA	NA	0.00473479	1.09277e-05	TRUE	1.62466e-29
01.ukbppp	MDGA1_Q8NFP4_OID20951_v1_Neurology--AllOA-indep	MDGA1_Q8NFP4_OID20951_v1_Neurology	AllOA-indep	826690	177517	649173	Inverse variance weighted	2	-0.00228575	0.00547345	0.676235	-0.0130137	0.00844221	0.997717	0.987071	1.00848	0.00105882	1	0.974042	0	NA	NA	NA	NA	NA	NA	NA	NA	NA	NA	NA	NA	NA	NA	NA	NA	NA	NA	NA	NA	NA	NA	NA	NA	NA	NA	NA	0.0805196	2.12238e-07	TRUE	1e-300
01.ukbppp	MDGA1_Q8NFP4_OID20951_v1_Neurology--Early_AllOA-indep	MDGA1_Q8NFP4_OID20951_v1_Neurology	Early_AllOA-indep	48287	6838	41449	Inverse variance weighted	2	-0.00447956	0.0363222	0.901847	-0.075671	0.0667119	0.99553	0.927121	1.06899	2.47908	1	0.115369	0.596625	NA	NA	NA	NA	NA	NA	NA	NA	NA	NA	NA	NA	NA	NA	NA	NA	NA	NA	NA	NA	NA	NA	NA	NA	NA	NA	NA	0.0805196	5.21234e-05	TRUE	1e-300
01.ukbppp	MDGA1_Q8NFP4_OID20951_v1_Neurology--FingerOA-indep	MDGA1_Q8NFP4_OID20951_v1_Neurology	FingerOA-indep	266618	10804	255814	Inverse variance weighted	2	0.00730921	0.0205353	0.72189	-0.03294	0.0475585	1.00734	0.967597	1.04871	0.00342616	1	0.953324	0	NA	NA	NA	NA	NA	NA	NA	NA	NA	NA	NA	NA	NA	NA	NA	NA	NA	NA	NA	NA	NA	NA	NA	NA	NA	NA	NA	0.0805196	4.88024e-07	TRUE	1e-300
01.ukbppp	MDGA1_Q8NFP4_OID20951_v1_Neurology--HandOA-indep	MDGA1_Q8NFP4_OID20951_v1_Neurology	HandOA-indep	303782	20901	282881	Inverse variance weighted	2	0.00807572	0.0298916	0.787032	-0.0505119	0.0666633	1.00811	0.950743	1.06894	4.26051	1	0.0390082	0.765286	NA	NA	NA	NA	NA	NA	NA	NA	NA	NA	NA	NA	NA	NA	NA	NA	NA	NA	NA	NA	NA	NA	NA	NA	NA	NA	NA	0.0805196	1.50486e-05	TRUE	1e-300
01.ukbppp	MDGA1_Q8NFP4_OID20951_v1_Neurology--HipOA-indep	MDGA1_Q8NFP4_OID20951_v1_Neurology	HipOA-indep	353388	36445	316943	Inverse variance weighted	2	0.00331397	0.0109318	0.761775	-0.0181123	0.0247402	1.00332	0.982051	1.02505	0.280855	1	0.596142	0	NA	NA	NA	NA	NA	NA	NA	NA	NA	NA	NA	NA	NA	NA	NA	NA	NA	NA	NA	NA	NA	NA	NA	NA	NA	NA	NA	0.0805196	1.05481e-06	TRUE	1e-300
01.ukbppp	MDGA1_Q8NFP4_OID20951_v1_Neurology--KneeHipOA-indep	MDGA1_Q8NFP4_OID20951_v1_Neurology	KneeHipOA-indep	490345	89741	400604	Inverse variance weighted	2	-0.00863485	0.0107692	0.422662	-0.0297424	0.0124727	0.991402	0.970696	1.01255	2.17448	1	0.140317	0.54012	NA	NA	NA	NA	NA	NA	NA	NA	NA	NA	NA	NA	NA	NA	NA	NA	NA	NA	NA	NA	NA	NA	NA	NA	NA	NA	NA	0.0805196	7.28558e-06	TRUE	1e-300
01.ukbppp	MDGA1_Q8NFP4_OID20951_v1_Neurology--KneeOA-indep	MDGA1_Q8NFP4_OID20951_v1_Neurology	KneeOA-indep	396054	62497	333557	Inverse variance weighted	2	-0.011402	0.0108869	0.294957	-0.0327403	0.00993639	0.988663	0.96779	1.00999	1.59389	1	0.206772	0.372603	NA	NA	NA	NA	NA	NA	NA	NA	NA	NA	NA	NA	NA	NA	NA	NA	NA	NA	NA	NA	NA	NA	NA	NA	NA	NA	NA	0.0805196	8.43864e-06	TRUE	1e-300
01.ukbppp	MDGA1_Q8NFP4_OID20951_v1_Neurology--SpineOA-indep	MDGA1_Q8NFP4_OID20951_v1_Neurology	SpineOA-indep	333950	28372	305578	Inverse variance weighted	2	0.00392696	0.0122666	0.748866	-0.0201155	0.0279695	1.00393	0.980085	1.02836	0.0157438	1	0.900148	0	NA	NA	NA	NA	NA	NA	NA	NA	NA	NA	NA	NA	NA	NA	NA	NA	NA	NA	NA	NA	NA	NA	NA	NA	NA	NA	NA	0.0805196	3.54038e-07	TRUE	1e-300
01.ukbppp	MDGA1_Q8NFP4_OID20951_v1_Neurology--THR-indep	MDGA1_Q8NFP4_OID20951_v1_Neurology	THR-indep	319037	23021	296016	Inverse variance weighted	2	0.0244332	0.0131131	0.0624261	-0.00126861	0.0501349	1.02473	0.998732	1.05141	0.374942	1	0.540323	0	NA	NA	NA	NA	NA	NA	NA	NA	NA	NA	NA	NA	NA	NA	NA	NA	NA	NA	NA	NA	NA	NA	NA	NA	NA	NA	NA	0.0805196	1.20572e-05	TRUE	1e-300
01.ukbppp	MDGA1_Q8NFP4_OID20951_v1_Neurology--ThumbOA-indep	MDGA1_Q8NFP4_OID20951_v1_Neurology	ThumbOA-indep	247455	10536	236919	Inverse variance weighted	2	0.00458411	0.0360025	0.898681	-0.0659807	0.0751489	1.00459	0.936149	1.07804	3.3987	1	0.0652478	0.70577	NA	NA	NA	NA	NA	NA	NA	NA	NA	NA	NA	NA	NA	NA	NA	NA	NA	NA	NA	NA	NA	NA	NA	NA	NA	NA	NA	0.0805196	1.39574e-05	TRUE	1e-300
01.ukbppp	MDGA1_Q8NFP4_OID20951_v1_Neurology--TJR-indep	MDGA1_Q8NFP4_OID20951_v1_Neurology	TJR-indep	368576	40887	327689	Inverse variance weighted	2	0.00776758	0.0135559	0.566643	-0.0188021	0.0343372	1.0078	0.981374	1.03493	1.76329	1	0.184215	0.432878	NA	NA	NA	NA	NA	NA	NA	NA	NA	NA	NA	NA	NA	NA	NA	NA	NA	NA	NA	NA	NA	NA	NA	NA	NA	NA	NA	0.0805196	6.35483e-06	TRUE	1e-300
01.ukbppp	MDGA1_Q8NFP4_OID20951_v1_Neurology--TKR-indep	MDGA1_Q8NFP4_OID20951_v1_Neurology	TKR-indep	252041	18200	233841	Inverse variance weighted	2	-0.00863447	0.0144543	0.550265	-0.0369649	0.019696	0.991403	0.96371	1.01989	0.12702	1	0.721542	0	NA	NA	NA	NA	NA	NA	NA	NA	NA	NA	NA	NA	NA	NA	NA	NA	NA	NA	NA	NA	NA	NA	NA	NA	NA	NA	NA	0.0805196	1.9198e-06	TRUE	1e-300
01.ukbppp	MDM1_Q8TC05_OID30945_v1_Neurology_II--AllOA-indep	MDM1_Q8TC05_OID30945_v1_Neurology_II	AllOA-indep	826690	177517	649173	Wald ratio	1	-0.0128341	0.013418	0.338828	-0.0391333	0.0134651	0.987248	0.961623	1.01356	NA	NA	NA	NA	NA	NA	NA	NA	NA	NA	NA	NA	NA	NA	NA	NA	NA	NA	NA	NA	NA	NA	NA	NA	NA	NA	NA	NA	NA	NA	NA	0.0170024	1.10666e-06	TRUE	7.52263e-119
01.ukbppp	MDM1_Q8TC05_OID30945_v1_Neurology_II--Early_AllOA-indep	MDM1_Q8TC05_OID30945_v1_Neurology_II	Early_AllOA-indep	48287	6838	41449	Wald ratio	1	-0.0720454	0.0590029	0.222068	-0.187691	0.0436003	0.930489	0.828871	1.04456	NA	NA	NA	NA	NA	NA	NA	NA	NA	NA	NA	NA	NA	NA	NA	NA	NA	NA	NA	NA	NA	NA	NA	NA	NA	NA	NA	NA	NA	NA	NA	0.0170024	3.08781e-05	TRUE	3.21044e-69
01.ukbppp	MDM1_Q8TC05_OID30945_v1_Neurology_II--FingerOA-indep	MDM1_Q8TC05_OID30945_v1_Neurology_II	FingerOA-indep	266618	10804	255814	Wald ratio	1	-0.0383659	0.0533986	0.47246	-0.143027	0.0662953	0.962361	0.86673	1.06854	NA	NA	NA	NA	NA	NA	NA	NA	NA	NA	NA	NA	NA	NA	NA	NA	NA	NA	NA	NA	NA	NA	NA	NA	NA	NA	NA	NA	NA	NA	NA	0.0170024	1.93618e-06	TRUE	1.46344e-109
01.ukbppp	MDM1_Q8TC05_OID30945_v1_Neurology_II--HandOA-indep	MDM1_Q8TC05_OID30945_v1_Neurology_II	HandOA-indep	303782	20901	282881	Wald ratio	1	-0.0347688	0.0369183	0.346307	-0.107129	0.0375911	0.965829	0.89841	1.03831	NA	NA	NA	NA	NA	NA	NA	NA	NA	NA	NA	NA	NA	NA	NA	NA	NA	NA	NA	NA	NA	NA	NA	NA	NA	NA	NA	NA	NA	NA	NA	0.0170024	2.91969e-06	TRUE	1.68976e-110
01.ukbppp	MDM1_Q8TC05_OID30945_v1_Neurology_II--HipOA-indep	MDM1_Q8TC05_OID30945_v1_Neurology_II	HipOA-indep	353388	36445	316943	Wald ratio	1	-0.0093411	0.0267675	0.727111	-0.0618054	0.0431232	0.990702	0.940066	1.04407	NA	NA	NA	NA	NA	NA	NA	NA	NA	NA	NA	NA	NA	NA	NA	NA	NA	NA	NA	NA	NA	NA	NA	NA	NA	NA	NA	NA	NA	NA	NA	0.0170024	3.44613e-07	TRUE	6.27756e-114
01.ukbppp	MDM1_Q8TC05_OID30945_v1_Neurology_II--KneeHipOA-indep	MDM1_Q8TC05_OID30945_v1_Neurology_II	KneeHipOA-indep	490345	89741	400604	Wald ratio	1	-0.0112731	0.0182276	0.536268	-0.0469992	0.0244529	0.98879	0.954088	1.02475	NA	NA	NA	NA	NA	NA	NA	NA	NA	NA	NA	NA	NA	NA	NA	NA	NA	NA	NA	NA	NA	NA	NA	NA	NA	NA	NA	NA	NA	NA	NA	0.0170024	7.80065e-07	TRUE	3.80555e-116
01.ukbppp	MDM1_Q8TC05_OID30945_v1_Neurology_II--KneeOA-indep	MDM1_Q8TC05_OID30945_v1_Neurology_II	KneeOA-indep	396054	62497	333557	Wald ratio	1	-0.0138334	0.0209118	0.508284	-0.0548205	0.0271537	0.986262	0.946655	1.02753	NA	NA	NA	NA	NA	NA	NA	NA	NA	NA	NA	NA	NA	NA	NA	NA	NA	NA	NA	NA	NA	NA	NA	NA	NA	NA	NA	NA	NA	NA	NA	0.0170024	1.1049e-06	TRUE	3.62809e-114
01.ukbppp	MDM1_Q8TC05_OID30945_v1_Neurology_II--SpineOA-indep	MDM1_Q8TC05_OID30945_v1_Neurology_II	SpineOA-indep	333950	28372	305578	Wald ratio	1	-0.0101397	0.0295739	0.731704	-0.0681046	0.0478252	0.989912	0.934163	1.04899	NA	NA	NA	NA	NA	NA	NA	NA	NA	NA	NA	NA	NA	NA	NA	NA	NA	NA	NA	NA	NA	NA	NA	NA	NA	NA	NA	NA	NA	NA	NA	0.0170024	3.52011e-07	TRUE	2.30438e-113
01.ukbppp	MDM1_Q8TC05_OID30945_v1_Neurology_II--THR-indep	MDM1_Q8TC05_OID30945_v1_Neurology_II	THR-indep	319037	23021	296016	Wald ratio	1	0.0176505	0.0327221	0.589606	-0.0464849	0.0817859	1.01781	0.954579	1.08522	NA	NA	NA	NA	NA	NA	NA	NA	NA	NA	NA	NA	NA	NA	NA	NA	NA	NA	NA	NA	NA	NA	NA	NA	NA	NA	NA	NA	NA	NA	NA	0.0170024	9.12e-07	TRUE	2.77281e-112
01.ukbppp	MDM1_Q8TC05_OID30945_v1_Neurology_II--ThumbOA-indep	MDM1_Q8TC05_OID30945_v1_Neurology_II	ThumbOA-indep	247455	10536	236919	Wald ratio	1	0.0453266	0.0498838	0.363538	-0.0524456	0.143099	1.04637	0.948906	1.15384	NA	NA	NA	NA	NA	NA	NA	NA	NA	NA	NA	NA	NA	NA	NA	NA	NA	NA	NA	NA	NA	NA	NA	NA	NA	NA	NA	NA	NA	NA	NA	0.0170024	3.33653e-06	TRUE	6.16959e-108
01.ukbppp	MDM1_Q8TC05_OID30945_v1_Neurology_II--TJR-indep	MDM1_Q8TC05_OID30945_v1_Neurology_II	TJR-indep	368576	40887	327689	Wald ratio	1	-0.000427826	0.0248247	0.98625	-0.0490843	0.0482286	0.999572	0.952101	1.04941	NA	NA	NA	NA	NA	NA	NA	NA	NA	NA	NA	NA	NA	NA	NA	NA	NA	NA	NA	NA	NA	NA	NA	NA	NA	NA	NA	NA	NA	NA	NA	0.0170024	8.05827e-10	TRUE	2.74511e-115
01.ukbppp	MDM1_Q8TC05_OID30945_v1_Neurology_II--TKR-indep	MDM1_Q8TC05_OID30945_v1_Neurology_II	TKR-indep	252041	18200	233841	Wald ratio	1	-0.0151764	0.0359578	0.67298	-0.0856538	0.0553009	0.984938	0.917912	1.05686	NA	NA	NA	NA	NA	NA	NA	NA	NA	NA	NA	NA	NA	NA	NA	NA	NA	NA	NA	NA	NA	NA	NA	NA	NA	NA	NA	NA	NA	NA	NA	0.0170024	7.06783e-07	TRUE	8.65125e-110
01.ukbppp	MEGF11_A6BM72_OID30099_v1_Cardiometabolic_II--AllOA-indep	MEGF11_A6BM72_OID30099_v1_Cardiometabolic_II	AllOA-indep	826690	177517	649173	Wald ratio	1	0.0164469	0.0606829	0.786367	-0.102492	0.135385	1.01658	0.902586	1.14498	NA	NA	NA	NA	NA	NA	NA	NA	NA	NA	NA	NA	NA	NA	NA	NA	NA	NA	NA	NA	NA	NA	NA	NA	NA	NA	NA	NA	NA	NA	NA	0.000950594	8.88577e-08	TRUE	5.64305e-08
01.ukbppp	MEGF11_A6BM72_OID30099_v1_Cardiometabolic_II--Early_AllOA-indep	MEGF11_A6BM72_OID30099_v1_Cardiometabolic_II	Early_AllOA-indep	48287	6838	41449	Wald ratio	1	0.134793	0.288752	0.640635	-0.431161	0.700746	1.1443	0.649754	2.01526	NA	NA	NA	NA	NA	NA	NA	NA	NA	NA	NA	NA	NA	NA	NA	NA	NA	NA	NA	NA	NA	NA	NA	NA	NA	NA	NA	NA	NA	NA	NA	0.000950594	4.51309e-06	TRUE	5.93109e-05
01.ukbppp	MEGF11_A6BM72_OID30099_v1_Cardiometabolic_II--FingerOA-indep	MEGF11_A6BM72_OID30099_v1_Cardiometabolic_II	FingerOA-indep	266618	10804	255814	Wald ratio	1	0.253014	0.230501	0.272348	-0.198767	0.704795	1.2879	0.81974	2.02343	NA	NA	NA	NA	NA	NA	NA	NA	NA	NA	NA	NA	NA	NA	NA	NA	NA	NA	NA	NA	NA	NA	NA	NA	NA	NA	NA	NA	NA	NA	NA	0.000950594	4.51916e-06	TRUE	9.04114e-07
01.ukbppp	MEGF11_A6BM72_OID30099_v1_Cardiometabolic_II--HandOA-indep	MEGF11_A6BM72_OID30099_v1_Cardiometabolic_II	HandOA-indep	303782	20901	282881	Wald ratio	1	0.145614	0.161362	0.366841	-0.170655	0.461883	1.15675	0.843112	1.58706	NA	NA	NA	NA	NA	NA	NA	NA	NA	NA	NA	NA	NA	NA	NA	NA	NA	NA	NA	NA	NA	NA	NA	NA	NA	NA	NA	NA	NA	NA	NA	0.000950594	2.68069e-06	TRUE	4.93395e-07
01.ukbppp	MEGF11_A6BM72_OID30099_v1_Cardiometabolic_II--HipOA-indep	MEGF11_A6BM72_OID30099_v1_Cardiometabolic_II	HipOA-indep	353388	36445	316943	Wald ratio	1	0.0546726	0.121667	0.65317	-0.183794	0.29314	1.05619	0.832107	1.34063	NA	NA	NA	NA	NA	NA	NA	NA	NA	NA	NA	NA	NA	NA	NA	NA	NA	NA	NA	NA	NA	NA	NA	NA	NA	NA	NA	NA	NA	NA	NA	0.000950594	5.71407e-07	TRUE	1.82343e-07
01.ukbppp	MEGF11_A6BM72_OID30099_v1_Cardiometabolic_II--KneeHipOA-indep	MEGF11_A6BM72_OID30099_v1_Cardiometabolic_II	KneeHipOA-indep	490345	89741	400604	Wald ratio	1	0.0618943	0.0806711	0.442937	-0.0962211	0.22001	1.06385	0.908263	1.24609	NA	NA	NA	NA	NA	NA	NA	NA	NA	NA	NA	NA	NA	NA	NA	NA	NA	NA	NA	NA	NA	NA	NA	NA	NA	NA	NA	NA	NA	NA	NA	0.000950594	1.20051e-06	TRUE	1.7895e-07
01.ukbppp	MEGF11_A6BM72_OID30099_v1_Cardiometabolic_II--KneeOA-indep	MEGF11_A6BM72_OID30099_v1_Cardiometabolic_II	KneeOA-indep	396054	62497	333557	Wald ratio	1	0.13258	0.0940509	0.158641	-0.0517602	0.316919	1.14177	0.949557	1.37289	NA	NA	NA	NA	NA	NA	NA	NA	NA	NA	NA	NA	NA	NA	NA	NA	NA	NA	NA	NA	NA	NA	NA	NA	NA	NA	NA	NA	NA	NA	NA	0.000950594	5.01735e-06	TRUE	6.29107e-07
01.ukbppp	MEGF11_A6BM72_OID30099_v1_Cardiometabolic_II--SpineOA-indep	MEGF11_A6BM72_OID30099_v1_Cardiometabolic_II	SpineOA-indep	333950	28372	305578	Wald ratio	1	0.250582	0.1361	0.0655973	-0.0161733	0.517337	1.28477	0.983957	1.67755	NA	NA	NA	NA	NA	NA	NA	NA	NA	NA	NA	NA	NA	NA	NA	NA	NA	NA	NA	NA	NA	NA	NA	NA	NA	NA	NA	NA	NA	NA	NA	0.000950594	1.01509e-05	TRUE	1.72436e-06
01.ukbppp	MEGF11_A6BM72_OID30099_v1_Cardiometabolic_II--THR-indep	MEGF11_A6BM72_OID30099_v1_Cardiometabolic_II	THR-indep	319037	23021	296016	Wald ratio	1	-0.0522105	0.143495	0.715971	-0.333461	0.22904	0.949129	0.71644	1.25739	NA	NA	NA	NA	NA	NA	NA	NA	NA	NA	NA	NA	NA	NA	NA	NA	NA	NA	NA	NA	NA	NA	NA	NA	NA	NA	NA	NA	NA	NA	NA	0.000950594	4.14956e-07	TRUE	1.86764e-07
01.ukbppp	MEGF11_A6BM72_OID30099_v1_Cardiometabolic_II--ThumbOA-indep	MEGF11_A6BM72_OID30099_v1_Cardiometabolic_II	ThumbOA-indep	247455	10536	236919	Wald ratio	1	0.282262	0.218813	0.197061	-0.146611	0.711135	1.32613	0.86363	2.0363	NA	NA	NA	NA	NA	NA	NA	NA	NA	NA	NA	NA	NA	NA	NA	NA	NA	NA	NA	NA	NA	NA	NA	NA	NA	NA	NA	NA	NA	NA	NA	0.000950594	6.72461e-06	TRUE	1.50098e-06
01.ukbppp	MEGF11_A6BM72_OID30099_v1_Cardiometabolic_II--TJR-indep	MEGF11_A6BM72_OID30099_v1_Cardiometabolic_II	TJR-indep	368576	40887	327689	Wald ratio	1	-0.107273	0.111489	0.335957	-0.325791	0.111245	0.89828	0.721956	1.11767	NA	NA	NA	NA	NA	NA	NA	NA	NA	NA	NA	NA	NA	NA	NA	NA	NA	NA	NA	NA	NA	NA	NA	NA	NA	NA	NA	NA	NA	NA	NA	0.000950594	2.51184e-06	TRUE	3.74122e-07
01.ukbppp	MEGF11_A6BM72_OID30099_v1_Cardiometabolic_II--TKR-indep	MEGF11_A6BM72_OID30099_v1_Cardiometabolic_II	TKR-indep	252041	18200	233841	Wald ratio	1	-0.0452623	0.159393	0.776436	-0.357672	0.267148	0.955747	0.699302	1.30623	NA	NA	NA	NA	NA	NA	NA	NA	NA	NA	NA	NA	NA	NA	NA	NA	NA	NA	NA	NA	NA	NA	NA	NA	NA	NA	NA	NA	NA	NA	NA	0.000950594	3.1994e-07	TRUE	2.44409e-07
01.ukbppp	MEGF9_Q9H1U4_OID20285_v1_Cardiometabolic--AllOA-indep	MEGF9_Q9H1U4_OID20285_v1_Cardiometabolic	AllOA-indep	826690	177517	649173	Wald ratio	1	0.00573651	0.00830785	0.489884	-0.0105469	0.0220199	1.00575	0.989509	1.02226	NA	NA	NA	NA	NA	NA	NA	NA	NA	NA	NA	NA	NA	NA	NA	NA	NA	NA	NA	NA	NA	NA	NA	NA	NA	NA	NA	NA	NA	NA	NA	0.039651	5.76736e-07	TRUE	1.03206e-288
01.ukbppp	MEGF9_Q9H1U4_OID20285_v1_Cardiometabolic--Early_AllOA-indep	MEGF9_Q9H1U4_OID20285_v1_Cardiometabolic	Early_AllOA-indep	48287	6838	41449	Wald ratio	1	0.0877319	0.0366491	0.0166733	0.0158996	0.159564	1.0917	1.01603	1.173	NA	NA	NA	NA	NA	NA	NA	NA	NA	NA	NA	NA	NA	NA	NA	NA	NA	NA	NA	NA	NA	NA	NA	NA	NA	NA	NA	NA	NA	NA	NA	0.039651	0.000118674	TRUE	4.56878e-160
01.ukbppp	MEGF9_Q9H1U4_OID20285_v1_Cardiometabolic--FingerOA-indep	MEGF9_Q9H1U4_OID20285_v1_Cardiometabolic	FingerOA-indep	266618	10804	255814	Wald ratio	1	-0.0472379	0.0318245	0.137723	-0.109614	0.0151382	0.95386	0.89618	1.01525	NA	NA	NA	NA	NA	NA	NA	NA	NA	NA	NA	NA	NA	NA	NA	NA	NA	NA	NA	NA	NA	NA	NA	NA	NA	NA	NA	NA	NA	NA	NA	0.039651	8.26362e-06	TRUE	3.05454e-261
01.ukbppp	MEGF9_Q9H1U4_OID20285_v1_Cardiometabolic--HandOA-indep	MEGF9_Q9H1U4_OID20285_v1_Cardiometabolic	HandOA-indep	303782	20901	282881	Wald ratio	1	-0.007362	0.0223441	0.74179	-0.0511564	0.0364324	0.992665	0.95013	1.0371	NA	NA	NA	NA	NA	NA	NA	NA	NA	NA	NA	NA	NA	NA	NA	NA	NA	NA	NA	NA	NA	NA	NA	NA	NA	NA	NA	NA	NA	NA	NA	0.039651	3.57362e-07	TRUE	6.39619e-271
01.ukbppp	MEGF9_Q9H1U4_OID20285_v1_Cardiometabolic--HipOA-indep	MEGF9_Q9H1U4_OID20285_v1_Cardiometabolic	HipOA-indep	353388	36445	316943	Wald ratio	1	-0.00745481	0.0168643	0.658456	-0.0405089	0.0255993	0.992573	0.960301	1.02593	NA	NA	NA	NA	NA	NA	NA	NA	NA	NA	NA	NA	NA	NA	NA	NA	NA	NA	NA	NA	NA	NA	NA	NA	NA	NA	NA	NA	NA	NA	NA	0.039651	5.52951e-07	TRUE	2.25583e-274
01.ukbppp	MEGF9_Q9H1U4_OID20285_v1_Cardiometabolic--KneeHipOA-indep	MEGF9_Q9H1U4_OID20285_v1_Cardiometabolic	KneeHipOA-indep	490345	89741	400604	Wald ratio	1	0.00232993	0.0114392	0.838604	-0.0200909	0.0247507	1.00233	0.98011	1.02506	NA	NA	NA	NA	NA	NA	NA	NA	NA	NA	NA	NA	NA	NA	NA	NA	NA	NA	NA	NA	NA	NA	NA	NA	NA	NA	NA	NA	NA	NA	NA	0.039651	8.4605e-08	TRUE	1.83053e-282
01.ukbppp	MEGF9_Q9H1U4_OID20285_v1_Cardiometabolic--KneeOA-indep	MEGF9_Q9H1U4_OID20285_v1_Cardiometabolic	KneeOA-indep	396054	62497	333557	Wald ratio	1	0.011247	0.0129643	0.385646	-0.014163	0.036657	1.01131	0.985937	1.03734	NA	NA	NA	NA	NA	NA	NA	NA	NA	NA	NA	NA	NA	NA	NA	NA	NA	NA	NA	NA	NA	NA	NA	NA	NA	NA	NA	NA	NA	NA	NA	0.039651	1.90032e-06	TRUE	3.09495e-275
01.ukbppp	MEGF9_Q9H1U4_OID20285_v1_Cardiometabolic--SpineOA-indep	MEGF9_Q9H1U4_OID20285_v1_Cardiometabolic	SpineOA-indep	333950	28372	305578	Wald ratio	1	0.0310933	0.0184471	0.0918842	-0.00506295	0.0672495	1.03158	0.99495	1.06956	NA	NA	NA	NA	NA	NA	NA	NA	NA	NA	NA	NA	NA	NA	NA	NA	NA	NA	NA	NA	NA	NA	NA	NA	NA	NA	NA	NA	NA	NA	NA	0.039651	8.50744e-06	TRUE	3.61276e-267
01.ukbppp	MEGF9_Q9H1U4_OID20285_v1_Cardiometabolic--THR-indep	MEGF9_Q9H1U4_OID20285_v1_Cardiometabolic	THR-indep	319037	23021	296016	Wald ratio	1	-0.00884958	0.0199927	0.658025	-0.0480352	0.0303361	0.991189	0.9531	1.0308	NA	NA	NA	NA	NA	NA	NA	NA	NA	NA	NA	NA	NA	NA	NA	NA	NA	NA	NA	NA	NA	NA	NA	NA	NA	NA	NA	NA	NA	NA	NA	0.039651	6.14138e-07	TRUE	1.0145e-271
01.ukbppp	MEGF9_Q9H1U4_OID20285_v1_Cardiometabolic--ThumbOA-indep	MEGF9_Q9H1U4_OID20285_v1_Cardiometabolic	ThumbOA-indep	247455	10536	236919	Wald ratio	1	-0.0474868	0.0301446	0.115187	-0.10657	0.0115966	0.953623	0.898912	1.01166	NA	NA	NA	NA	NA	NA	NA	NA	NA	NA	NA	NA	NA	NA	NA	NA	NA	NA	NA	NA	NA	NA	NA	NA	NA	NA	NA	NA	NA	NA	NA	0.039651	1.00284e-05	TRUE	3.06069e-258
01.ukbppp	MEGF9_Q9H1U4_OID20285_v1_Cardiometabolic--TJR-indep	MEGF9_Q9H1U4_OID20285_v1_Cardiometabolic	TJR-indep	368576	40887	327689	Wald ratio	1	-0.00387492	0.0158842	0.807271	-0.0350079	0.0272581	0.996133	0.965598	1.02763	NA	NA	NA	NA	NA	NA	NA	NA	NA	NA	NA	NA	NA	NA	NA	NA	NA	NA	NA	NA	NA	NA	NA	NA	NA	NA	NA	NA	NA	NA	NA	0.039651	1.61463e-07	TRUE	2.7341e-276
01.ukbppp	MEGF9_Q9H1U4_OID20285_v1_Cardiometabolic--TKR-indep	MEGF9_Q9H1U4_OID20285_v1_Cardiometabolic	TKR-indep	252041	18200	233841	Wald ratio	1	0.00687892	0.0221426	0.756056	-0.0365207	0.0502785	1.0069	0.964138	1.05156	NA	NA	NA	NA	NA	NA	NA	NA	NA	NA	NA	NA	NA	NA	NA	NA	NA	NA	NA	NA	NA	NA	NA	NA	NA	NA	NA	NA	NA	NA	NA	0.039651	3.82926e-07	TRUE	1.97811e-265
01.ukbppp	MEP1A_Q16819_OID31459_v1_Oncology_II--AllOA-indep	MEP1A_Q16819_OID31459_v1_Oncology_II	AllOA-indep	826690	177517	649173	Wald ratio	1	-0.0093549	0.0132655	0.480684	-0.0353554	0.0166456	0.990689	0.965262	1.01678	NA	NA	NA	NA	NA	NA	NA	NA	NA	NA	NA	NA	NA	NA	NA	NA	NA	NA	NA	NA	NA	NA	NA	NA	NA	NA	NA	NA	NA	NA	NA	0.0212942	6.01571e-07	TRUE	6.24322e-153
01.ukbppp	MEP1A_Q16819_OID31459_v1_Oncology_II--Early_AllOA-indep	MEP1A_Q16819_OID31459_v1_Oncology_II	Early_AllOA-indep	48287	6838	41449	Wald ratio	1	0.0701172	0.0577999	0.22509	-0.0431705	0.183405	1.07263	0.957748	1.2013	NA	NA	NA	NA	NA	NA	NA	NA	NA	NA	NA	NA	NA	NA	NA	NA	NA	NA	NA	NA	NA	NA	NA	NA	NA	NA	NA	NA	NA	NA	NA	0.0212942	3.04776e-05	TRUE	1.67882e-88
01.ukbppp	MEP1A_Q16819_OID31459_v1_Oncology_II--FingerOA-indep	MEP1A_Q16819_OID31459_v1_Oncology_II	FingerOA-indep	266618	10804	255814	Wald ratio	1	-0.109761	0.0511972	0.032041	-0.210108	-0.00941508	0.896048	0.810497	0.990629	NA	NA	NA	NA	NA	NA	NA	NA	NA	NA	NA	NA	NA	NA	NA	NA	NA	NA	NA	NA	NA	NA	NA	NA	NA	NA	NA	NA	NA	NA	NA	0.0212942	1.72393e-05	TRUE	4.59169e-135
01.ukbppp	MEP1A_Q16819_OID31459_v1_Oncology_II--HandOA-indep	MEP1A_Q16819_OID31459_v1_Oncology_II	HandOA-indep	303782	20901	282881	Wald ratio	1	-0.00490913	0.0362287	0.892213	-0.0759173	0.0660991	0.995103	0.926893	1.06833	NA	NA	NA	NA	NA	NA	NA	NA	NA	NA	NA	NA	NA	NA	NA	NA	NA	NA	NA	NA	NA	NA	NA	NA	NA	NA	NA	NA	NA	NA	NA	0.0212942	6.0443e-08	TRUE	2.11222e-144
01.ukbppp	MEP1A_Q16819_OID31459_v1_Oncology_II--HipOA-indep	MEP1A_Q16819_OID31459_v1_Oncology_II	HipOA-indep	353388	36445	316943	Wald ratio	1	-0.0456599	0.026339	0.0829985	-0.0972844	0.00596455	0.955367	0.907298	1.00598	NA	NA	NA	NA	NA	NA	NA	NA	NA	NA	NA	NA	NA	NA	NA	NA	NA	NA	NA	NA	NA	NA	NA	NA	NA	NA	NA	NA	NA	NA	NA	0.0212942	8.50395e-06	TRUE	3.19148e-141
01.ukbppp	MEP1A_Q16819_OID31459_v1_Oncology_II--KneeHipOA-indep	MEP1A_Q16819_OID31459_v1_Oncology_II	KneeHipOA-indep	490345	89741	400604	Wald ratio	1	-0.0273591	0.0178102	0.124502	-0.0622671	0.00754887	0.973012	0.939632	1.00758	NA	NA	NA	NA	NA	NA	NA	NA	NA	NA	NA	NA	NA	NA	NA	NA	NA	NA	NA	NA	NA	NA	NA	NA	NA	NA	NA	NA	NA	NA	NA	0.0212942	4.81243e-06	TRUE	3.89856e-146
01.ukbppp	MEP1A_Q16819_OID31459_v1_Oncology_II--KneeOA-indep	MEP1A_Q16819_OID31459_v1_Oncology_II	KneeOA-indep	396054	62497	333557	Wald ratio	1	-0.0237086	0.0206684	0.251342	-0.0642188	0.0168015	0.97657	0.9378	1.01694	NA	NA	NA	NA	NA	NA	NA	NA	NA	NA	NA	NA	NA	NA	NA	NA	NA	NA	NA	NA	NA	NA	NA	NA	NA	NA	NA	NA	NA	NA	NA	0.0212942	3.32236e-06	TRUE	1.09972e-144
01.ukbppp	MEP1A_Q16819_OID31459_v1_Oncology_II--SpineOA-indep	MEP1A_Q16819_OID31459_v1_Oncology_II	SpineOA-indep	333950	28372	305578	Wald ratio	1	-0.0243826	0.0293682	0.406403	-0.0819442	0.033179	0.975912	0.921323	1.03374	NA	NA	NA	NA	NA	NA	NA	NA	NA	NA	NA	NA	NA	NA	NA	NA	NA	NA	NA	NA	NA	NA	NA	NA	NA	NA	NA	NA	NA	NA	NA	0.0212942	2.06409e-06	TRUE	2.22926e-143
01.ukbppp	MEP1A_Q16819_OID31459_v1_Oncology_II--THR-indep	MEP1A_Q16819_OID31459_v1_Oncology_II	THR-indep	319037	23021	296016	Wald ratio	1	-0.0603992	0.0320434	0.0594405	-0.123204	0.00240579	0.941389	0.884083	1.00241	NA	NA	NA	NA	NA	NA	NA	NA	NA	NA	NA	NA	NA	NA	NA	NA	NA	NA	NA	NA	NA	NA	NA	NA	NA	NA	NA	NA	NA	NA	NA	0.0212942	1.11364e-05	TRUE	4.02681e-139
01.ukbppp	MEP1A_Q16819_OID31459_v1_Oncology_II--ThumbOA-indep	MEP1A_Q16819_OID31459_v1_Oncology_II	ThumbOA-indep	247455	10536	236919	Wald ratio	1	0.0646189	0.0485618	0.183303	-0.0305622	0.1598	1.06675	0.9699	1.17328	NA	NA	NA	NA	NA	NA	NA	NA	NA	NA	NA	NA	NA	NA	NA	NA	NA	NA	NA	NA	NA	NA	NA	NA	NA	NA	NA	NA	NA	NA	NA	0.0212942	7.15544e-06	TRUE	1.17093e-136
01.ukbppp	MEP1A_Q16819_OID31459_v1_Oncology_II--TJR-indep	MEP1A_Q16819_OID31459_v1_Oncology_II	TJR-indep	368576	40887	327689	Wald ratio	1	-0.0602665	0.0248597	0.0153393	-0.108992	-0.0115415	0.941514	0.896738	0.988525	NA	NA	NA	NA	NA	NA	NA	NA	NA	NA	NA	NA	NA	NA	NA	NA	NA	NA	NA	NA	NA	NA	NA	NA	NA	NA	NA	NA	NA	NA	NA	0.0212942	1.59453e-05	TRUE	1.20995e-139
01.ukbppp	MEP1A_Q16819_OID31459_v1_Oncology_II--TKR-indep	MEP1A_Q16819_OID31459_v1_Oncology_II	TKR-indep	252041	18200	233841	Wald ratio	1	-0.0521198	0.0353543	0.140424	-0.121414	0.0171746	0.949215	0.885667	1.01732	NA	NA	NA	NA	NA	NA	NA	NA	NA	NA	NA	NA	NA	NA	NA	NA	NA	NA	NA	NA	NA	NA	NA	NA	NA	NA	NA	NA	NA	NA	NA	0.0212942	8.62289e-06	TRUE	1.82886e-136
01.ukbppp	MEPE_Q9NQ76_OID20753_v1_Inflammation--AllOA-indep	MEPE_Q9NQ76_OID20753_v1_Inflammation	AllOA-indep	826690	177517	649173	Wald ratio	1	0.0158765	0.0194856	0.415198	-0.0223152	0.0540682	1.016	0.977932	1.05556	NA	NA	NA	NA	NA	NA	NA	NA	NA	NA	NA	NA	NA	NA	NA	NA	NA	NA	NA	NA	NA	NA	NA	NA	NA	NA	NA	NA	NA	NA	NA	0.00921197	8.03044e-07	TRUE	6.31261e-66
01.ukbppp	MEPE_Q9NQ76_OID20753_v1_Inflammation--Early_AllOA-indep	MEPE_Q9NQ76_OID20753_v1_Inflammation	Early_AllOA-indep	48287	6838	41449	Wald ratio	1	0.0252903	0.087361	0.772205	-0.145937	0.196518	1.02561	0.864212	1.21716	NA	NA	NA	NA	NA	NA	NA	NA	NA	NA	NA	NA	NA	NA	NA	NA	NA	NA	NA	NA	NA	NA	NA	NA	NA	NA	NA	NA	NA	NA	NA	0.00921197	1.73566e-06	TRUE	8.88128e-41
01.ukbppp	MEPE_Q9NQ76_OID20753_v1_Inflammation--FingerOA-indep	MEPE_Q9NQ76_OID20753_v1_Inflammation	FingerOA-indep	266618	10804	255814	Wald ratio	1	-0.0674534	0.0745398	0.365502	-0.213551	0.0786447	0.934771	0.807711	1.08182	NA	NA	NA	NA	NA	NA	NA	NA	NA	NA	NA	NA	NA	NA	NA	NA	NA	NA	NA	NA	NA	NA	NA	NA	NA	NA	NA	NA	NA	NA	NA	0.00921197	3.07146e-06	TRUE	5.30548e-60
01.ukbppp	MEPE_Q9NQ76_OID20753_v1_Inflammation--HandOA-indep	MEPE_Q9NQ76_OID20753_v1_Inflammation	HandOA-indep	303782	20901	282881	Wald ratio	1	0.0184726	0.0520342	0.722583	-0.0835145	0.12046	1.01864	0.919878	1.12802	NA	NA	NA	NA	NA	NA	NA	NA	NA	NA	NA	NA	NA	NA	NA	NA	NA	NA	NA	NA	NA	NA	NA	NA	NA	NA	NA	NA	NA	NA	NA	0.00921197	4.14877e-07	TRUE	3.34718e-62
01.ukbppp	MEPE_Q9NQ76_OID20753_v1_Inflammation--HipOA-indep	MEPE_Q9NQ76_OID20753_v1_Inflammation	HipOA-indep	353388	36445	316943	Wald ratio	1	0.0624485	0.0389199	0.108595	-0.0138345	0.138731	1.06444	0.986261	1.14882	NA	NA	NA	NA	NA	NA	NA	NA	NA	NA	NA	NA	NA	NA	NA	NA	NA	NA	NA	NA	NA	NA	NA	NA	NA	NA	NA	NA	NA	NA	NA	0.00921197	7.28535e-06	TRUE	1.86606e-60
01.ukbppp	MEPE_Q9NQ76_OID20753_v1_Inflammation--KneeHipOA-indep	MEPE_Q9NQ76_OID20753_v1_Inflammation	KneeHipOA-indep	490345	89741	400604	Wald ratio	1	0.0294772	0.0259396	0.2558	-0.0213645	0.0803189	1.02992	0.978862	1.08363	NA	NA	NA	NA	NA	NA	NA	NA	NA	NA	NA	NA	NA	NA	NA	NA	NA	NA	NA	NA	NA	NA	NA	NA	NA	NA	NA	NA	NA	NA	NA	0.00921197	2.63355e-06	TRUE	2.64164e-63
01.ukbppp	MEPE_Q9NQ76_OID20753_v1_Inflammation--KneeOA-indep	MEPE_Q9NQ76_OID20753_v1_Inflammation	KneeOA-indep	396054	62497	333557	Wald ratio	1	0.0257868	0.0301518	0.392423	-0.0333108	0.0848843	1.02612	0.967238	1.08859	NA	NA	NA	NA	NA	NA	NA	NA	NA	NA	NA	NA	NA	NA	NA	NA	NA	NA	NA	NA	NA	NA	NA	NA	NA	NA	NA	NA	NA	NA	NA	0.00921197	1.84678e-06	TRUE	1.0219e-62
01.ukbppp	MEPE_Q9NQ76_OID20753_v1_Inflammation--SpineOA-indep	MEPE_Q9NQ76_OID20753_v1_Inflammation	SpineOA-indep	333950	28372	305578	Wald ratio	1	-0.0588632	0.0428033	0.169069	-0.142758	0.0250313	0.942836	0.866964	1.02535	NA	NA	NA	NA	NA	NA	NA	NA	NA	NA	NA	NA	NA	NA	NA	NA	NA	NA	NA	NA	NA	NA	NA	NA	NA	NA	NA	NA	NA	NA	NA	0.00921197	5.66309e-06	TRUE	1.46954e-60
01.ukbppp	MEPE_Q9NQ76_OID20753_v1_Inflammation--THR-indep	MEPE_Q9NQ76_OID20753_v1_Inflammation	THR-indep	319037	23021	296016	Wald ratio	1	0.0741459	0.0471745	0.116012	-0.0183162	0.166608	1.07696	0.98185	1.18129	NA	NA	NA	NA	NA	NA	NA	NA	NA	NA	NA	NA	NA	NA	NA	NA	NA	NA	NA	NA	NA	NA	NA	NA	NA	NA	NA	NA	NA	NA	NA	0.00921197	7.74318e-06	TRUE	8.28483e-60
01.ukbppp	MEPE_Q9NQ76_OID20753_v1_Inflammation--ThumbOA-indep	MEPE_Q9NQ76_OID20753_v1_Inflammation	ThumbOA-indep	247455	10536	236919	Wald ratio	1	-0.0342315	0.0711288	0.630331	-0.173644	0.105181	0.966348	0.840596	1.11091	NA	NA	NA	NA	NA	NA	NA	NA	NA	NA	NA	NA	NA	NA	NA	NA	NA	NA	NA	NA	NA	NA	NA	NA	NA	NA	NA	NA	NA	NA	NA	0.00921197	9.35985e-07	TRUE	1.83289e-60
01.ukbppp	MEPE_Q9NQ76_OID20753_v1_Inflammation--TJR-indep	MEPE_Q9NQ76_OID20753_v1_Inflammation	TJR-indep	368576	40887	327689	Wald ratio	1	0.0696558	0.0367839	0.0582716	-0.00244064	0.141752	1.07214	0.997562	1.15229	NA	NA	NA	NA	NA	NA	NA	NA	NA	NA	NA	NA	NA	NA	NA	NA	NA	NA	NA	NA	NA	NA	NA	NA	NA	NA	NA	NA	NA	NA	NA	0.00921197	9.72911e-06	TRUE	3.86518e-60
01.ukbppp	MEPE_Q9NQ76_OID20753_v1_Inflammation--TKR-indep	MEPE_Q9NQ76_OID20753_v1_Inflammation	TKR-indep	252041	18200	233841	Wald ratio	1	0.0605098	0.0521942	0.246326	-0.0417909	0.162811	1.06238	0.95907	1.17681	NA	NA	NA	NA	NA	NA	NA	NA	NA	NA	NA	NA	NA	NA	NA	NA	NA	NA	NA	NA	NA	NA	NA	NA	NA	NA	NA	NA	NA	NA	NA	0.00921197	5.3326e-06	TRUE	6.00113e-59
01.ukbppp	MERTK_Q12866_OID20657_v1_Inflammation--AllOA-indep	MERTK_Q12866_OID20657_v1_Inflammation	AllOA-indep	826690	177517	649173	Wald ratio	1	-0.000524557	0.010074	0.958473	-0.0202696	0.0192205	0.999476	0.979934	1.01941	NA	NA	NA	NA	NA	NA	NA	NA	NA	NA	NA	NA	NA	NA	NA	NA	NA	NA	NA	NA	NA	NA	NA	NA	NA	NA	NA	NA	NA	NA	NA	0.0372106	3.27974e-09	TRUE	3.53704e-273
01.ukbppp	MERTK_Q12866_OID20657_v1_Inflammation--Early_AllOA-indep	MERTK_Q12866_OID20657_v1_Inflammation	Early_AllOA-indep	48287	6838	41449	Wald ratio	1	0.0493253	0.0423655	0.24431	-0.0337111	0.132362	1.05056	0.966851	1.14152	NA	NA	NA	NA	NA	NA	NA	NA	NA	NA	NA	NA	NA	NA	NA	NA	NA	NA	NA	NA	NA	NA	NA	NA	NA	NA	NA	NA	NA	NA	NA	0.0372106	2.80738e-05	TRUE	7.40645e-159
01.ukbppp	MERTK_Q12866_OID20657_v1_Inflammation--FingerOA-indep	MERTK_Q12866_OID20657_v1_Inflammation	FingerOA-indep	266618	10804	255814	Wald ratio	1	0.0370896	0.0383215	0.333117	-0.0380205	0.1122	1.03779	0.962693	1.11874	NA	NA	NA	NA	NA	NA	NA	NA	NA	NA	NA	NA	NA	NA	NA	NA	NA	NA	NA	NA	NA	NA	NA	NA	NA	NA	NA	NA	NA	NA	NA	0.0372106	3.51345e-06	TRUE	9.47723e-248
01.ukbppp	MERTK_Q12866_OID20657_v1_Inflammation--HandOA-indep	MERTK_Q12866_OID20657_v1_Inflammation	HandOA-indep	303782	20901	282881	Wald ratio	1	0.0283527	0.0263938	0.282725	-0.0233792	0.0800846	1.02876	0.976892	1.08338	NA	NA	NA	NA	NA	NA	NA	NA	NA	NA	NA	NA	NA	NA	NA	NA	NA	NA	NA	NA	NA	NA	NA	NA	NA	NA	NA	NA	NA	NA	NA	0.0372106	3.79862e-06	TRUE	5.22777e-251
01.ukbppp	MERTK_Q12866_OID20657_v1_Inflammation--HipOA-indep	MERTK_Q12866_OID20657_v1_Inflammation	HipOA-indep	353388	36445	316943	Wald ratio	1	-0.0199867	0.0193961	0.3028	-0.0580031	0.0180297	0.980212	0.943647	1.01819	NA	NA	NA	NA	NA	NA	NA	NA	NA	NA	NA	NA	NA	NA	NA	NA	NA	NA	NA	NA	NA	NA	NA	NA	NA	NA	NA	NA	NA	NA	NA	0.0372106	3.00471e-06	TRUE	3.83655e-255
01.ukbppp	MERTK_Q12866_OID20657_v1_Inflammation--KneeHipOA-indep	MERTK_Q12866_OID20657_v1_Inflammation	KneeHipOA-indep	490345	89741	400604	Wald ratio	1	-0.00669352	0.0129871	0.606274	-0.0321482	0.0187611	0.993329	0.968363	1.01894	NA	NA	NA	NA	NA	NA	NA	NA	NA	NA	NA	NA	NA	NA	NA	NA	NA	NA	NA	NA	NA	NA	NA	NA	NA	NA	NA	NA	NA	NA	NA	0.0372106	5.41734e-07	TRUE	3.45858e-264
01.ukbppp	MERTK_Q12866_OID20657_v1_Inflammation--KneeOA-indep	MERTK_Q12866_OID20657_v1_Inflammation	KneeOA-indep	396054	62497	333557	Wald ratio	1	0.00144931	0.0149391	0.922715	-0.0278313	0.0307299	1.00145	0.972552	1.03121	NA	NA	NA	NA	NA	NA	NA	NA	NA	NA	NA	NA	NA	NA	NA	NA	NA	NA	NA	NA	NA	NA	NA	NA	NA	NA	NA	NA	NA	NA	NA	0.0372106	2.37641e-08	TRUE	9.59977e-262
01.ukbppp	MERTK_Q12866_OID20657_v1_Inflammation--SpineOA-indep	MERTK_Q12866_OID20657_v1_Inflammation	SpineOA-indep	333950	28372	305578	Wald ratio	1	0.0373577	0.0214989	0.0822711	-0.00478011	0.0794956	1.03806	0.995231	1.08274	NA	NA	NA	NA	NA	NA	NA	NA	NA	NA	NA	NA	NA	NA	NA	NA	NA	NA	NA	NA	NA	NA	NA	NA	NA	NA	NA	NA	NA	NA	NA	0.0372106	9.04167e-06	TRUE	1.48588e-250
01.ukbppp	MERTK_Q12866_OID20657_v1_Inflammation--THR-indep	MERTK_Q12866_OID20657_v1_Inflammation	THR-indep	319037	23021	296016	Wald ratio	1	-0.0128176	0.0234566	0.584764	-0.0587925	0.0331573	0.987264	0.942902	1.03371	NA	NA	NA	NA	NA	NA	NA	NA	NA	NA	NA	NA	NA	NA	NA	NA	NA	NA	NA	NA	NA	NA	NA	NA	NA	NA	NA	NA	NA	NA	NA	0.0372106	9.35934e-07	TRUE	9.29725e-255
01.ukbppp	MERTK_Q12866_OID20657_v1_Inflammation--ThumbOA-indep	MERTK_Q12866_OID20657_v1_Inflammation	ThumbOA-indep	247455	10536	236919	Wald ratio	1	0.0431257	0.0363329	0.235244	-0.0280868	0.114338	1.04407	0.972304	1.12113	NA	NA	NA	NA	NA	NA	NA	NA	NA	NA	NA	NA	NA	NA	NA	NA	NA	NA	NA	NA	NA	NA	NA	NA	NA	NA	NA	NA	NA	NA	NA	0.0372106	5.69349e-06	TRUE	2.50042e-244
01.ukbppp	MERTK_Q12866_OID20657_v1_Inflammation--TJR-indep	MERTK_Q12866_OID20657_v1_Inflammation	TJR-indep	368576	40887	327689	Wald ratio	1	-0.00942056	0.0182534	0.605786	-0.0451973	0.0263562	0.990624	0.955809	1.02671	NA	NA	NA	NA	NA	NA	NA	NA	NA	NA	NA	NA	NA	NA	NA	NA	NA	NA	NA	NA	NA	NA	NA	NA	NA	NA	NA	NA	NA	NA	NA	0.0372106	7.22671e-07	TRUE	2.19938e-258
01.ukbppp	MERTK_Q12866_OID20657_v1_Inflammation--TKR-indep	MERTK_Q12866_OID20657_v1_Inflammation	TKR-indep	252041	18200	233841	Wald ratio	1	-0.0172238	0.026086	0.50908	-0.0683524	0.0339048	0.982924	0.933931	1.03449	NA	NA	NA	NA	NA	NA	NA	NA	NA	NA	NA	NA	NA	NA	NA	NA	NA	NA	NA	NA	NA	NA	NA	NA	NA	NA	NA	NA	NA	NA	NA	0.0372106	1.72973e-06	TRUE	1.45251e-247
01.ukbppp	MFAP5_Q13361_OID20239_v1_Cardiometabolic--AllOA-indep	MFAP5_Q13361_OID20239_v1_Cardiometabolic	AllOA-indep	826690	177517	649173	Wald ratio	1	-0.00201106	0.0400401	0.959942	-0.0804896	0.0764675	0.997991	0.922664	1.07947	NA	NA	NA	NA	NA	NA	NA	NA	NA	NA	NA	NA	NA	NA	NA	NA	NA	NA	NA	NA	NA	NA	NA	NA	NA	NA	NA	NA	NA	NA	NA	0.00242429	3.05154e-09	TRUE	5.29653e-19
01.ukbppp	MFAP5_Q13361_OID20239_v1_Cardiometabolic--Early_AllOA-indep	MFAP5_Q13361_OID20239_v1_Cardiometabolic	Early_AllOA-indep	48287	6838	41449	Wald ratio	1	-0.456938	0.181109	0.0116356	-0.811911	-0.101965	0.633219	0.444009	0.903061	NA	NA	NA	NA	NA	NA	NA	NA	NA	NA	NA	NA	NA	NA	NA	NA	NA	NA	NA	NA	NA	NA	NA	NA	NA	NA	NA	NA	NA	NA	NA	0.00242429	0.000131826	TRUE	9.16915e-08
01.ukbppp	MFAP5_Q13361_OID20239_v1_Cardiometabolic--FingerOA-indep	MFAP5_Q13361_OID20239_v1_Cardiometabolic	FingerOA-indep	266618	10804	255814	Wald ratio	1	-0.144825	0.168735	0.390729	-0.475546	0.185896	0.865174	0.621546	1.2043	NA	NA	NA	NA	NA	NA	NA	NA	NA	NA	NA	NA	NA	NA	NA	NA	NA	NA	NA	NA	NA	NA	NA	NA	NA	NA	NA	NA	NA	NA	NA	0.00242429	2.76305e-06	TRUE	1.25585e-16
01.ukbppp	MFAP5_Q13361_OID20239_v1_Cardiometabolic--HandOA-indep	MFAP5_Q13361_OID20239_v1_Cardiometabolic	HandOA-indep	303782	20901	282881	Wald ratio	1	0.00711113	0.110689	0.948776	-0.20984	0.224062	1.00714	0.810714	1.25115	NA	NA	NA	NA	NA	NA	NA	NA	NA	NA	NA	NA	NA	NA	NA	NA	NA	NA	NA	NA	NA	NA	NA	NA	NA	NA	NA	NA	NA	NA	NA	0.00242429	1.35864e-08	TRUE	7.5463e-18
01.ukbppp	MFAP5_Q13361_OID20239_v1_Cardiometabolic--HipOA-indep	MFAP5_Q13361_OID20239_v1_Cardiometabolic	HipOA-indep	353388	36445	316943	Wald ratio	1	-0.00784884	0.0834179	0.925037	-0.171348	0.15565	0.992182	0.842528	1.16842	NA	NA	NA	NA	NA	NA	NA	NA	NA	NA	NA	NA	NA	NA	NA	NA	NA	NA	NA	NA	NA	NA	NA	NA	NA	NA	NA	NA	NA	NA	NA	0.00242429	2.50521e-08	TRUE	4.69569e-18
01.ukbppp	MFAP5_Q13361_OID20239_v1_Cardiometabolic--KneeHipOA-indep	MFAP5_Q13361_OID20239_v1_Cardiometabolic	KneeHipOA-indep	490345	89741	400604	Wald ratio	1	-0.0525666	0.0546622	0.336219	-0.159704	0.0545713	0.948791	0.852396	1.05609	NA	NA	NA	NA	NA	NA	NA	NA	NA	NA	NA	NA	NA	NA	NA	NA	NA	NA	NA	NA	NA	NA	NA	NA	NA	NA	NA	NA	NA	NA	NA	0.00242429	1.88602e-06	TRUE	1.20954e-17
01.ukbppp	MFAP5_Q13361_OID20239_v1_Cardiometabolic--KneeOA-indep	MFAP5_Q13361_OID20239_v1_Cardiometabolic	KneeOA-indep	396054	62497	333557	Wald ratio	1	-0.0348872	0.063193	0.580898	-0.158746	0.0889711	0.965714	0.853213	1.09305	NA	NA	NA	NA	NA	NA	NA	NA	NA	NA	NA	NA	NA	NA	NA	NA	NA	NA	NA	NA	NA	NA	NA	NA	NA	NA	NA	NA	NA	NA	NA	0.00242429	7.69559e-07	TRUE	9.95249e-18
01.ukbppp	MFAP5_Q13361_OID20239_v1_Cardiometabolic--SpineOA-indep	MFAP5_Q13361_OID20239_v1_Cardiometabolic	SpineOA-indep	333950	28372	305578	Wald ratio	1	-0.0975405	0.0886456	0.271183	-0.271286	0.0762048	0.907066	0.762399	1.07918	NA	NA	NA	NA	NA	NA	NA	NA	NA	NA	NA	NA	NA	NA	NA	NA	NA	NA	NA	NA	NA	NA	NA	NA	NA	NA	NA	NA	NA	NA	NA	0.00242429	3.62558e-06	TRUE	7.98868e-17
01.ukbppp	MFAP5_Q13361_OID20239_v1_Cardiometabolic--THR-indep	MFAP5_Q13361_OID20239_v1_Cardiometabolic	THR-indep	319037	23021	296016	Wald ratio	1	0.0135177	0.101082	0.893616	-0.184602	0.211638	1.01361	0.831435	1.2357	NA	NA	NA	NA	NA	NA	NA	NA	NA	NA	NA	NA	NA	NA	NA	NA	NA	NA	NA	NA	NA	NA	NA	NA	NA	NA	NA	NA	NA	NA	NA	0.00242429	5.60563e-08	TRUE	7.56341e-18
01.ukbppp	MFAP5_Q13361_OID20239_v1_Cardiometabolic--ThumbOA-indep	MFAP5_Q13361_OID20239_v1_Cardiometabolic	ThumbOA-indep	247455	10536	236919	Wald ratio	1	0.10692	0.157333	0.496774	-0.201453	0.415293	1.11284	0.817542	1.51481	NA	NA	NA	NA	NA	NA	NA	NA	NA	NA	NA	NA	NA	NA	NA	NA	NA	NA	NA	NA	NA	NA	NA	NA	NA	NA	NA	NA	NA	NA	NA	0.00242429	1.8663e-06	TRUE	1.10566e-16
01.ukbppp	MFAP5_Q13361_OID20239_v1_Cardiometabolic--TJR-indep	MFAP5_Q13361_OID20239_v1_Cardiometabolic	TJR-indep	368576	40887	327689	Wald ratio	1	-0.00614728	0.0791177	0.938068	-0.161218	0.148923	0.993872	0.851107	1.16058	NA	NA	NA	NA	NA	NA	NA	NA	NA	NA	NA	NA	NA	NA	NA	NA	NA	NA	NA	NA	NA	NA	NA	NA	NA	NA	NA	NA	NA	NA	NA	0.00242429	1.63793e-08	TRUE	3.90157e-18
01.ukbppp	MFAP5_Q13361_OID20239_v1_Cardiometabolic--TKR-indep	MFAP5_Q13361_OID20239_v1_Cardiometabolic	TKR-indep	252041	18200	233841	Wald ratio	1	0.0338898	0.113218	0.764687	-0.188018	0.255797	1.03447	0.8286	1.29149	NA	NA	NA	NA	NA	NA	NA	NA	NA	NA	NA	NA	NA	NA	NA	NA	NA	NA	NA	NA	NA	NA	NA	NA	NA	NA	NA	NA	NA	NA	NA	0.00242429	3.555e-07	TRUE	3.3005e-17
01.ukbppp	MILR1_Q7Z6M3_OID20482_v1_Inflammation--AllOA-indep	MILR1_Q7Z6M3_OID20482_v1_Inflammation	AllOA-indep	826690	177517	649173	Wald ratio	1	0.00717665	0.00666235	0.281393	-0.00588155	0.0202349	1.0072	0.994136	1.02044	NA	NA	NA	NA	NA	NA	NA	NA	NA	NA	NA	NA	NA	NA	NA	NA	NA	NA	NA	NA	NA	NA	NA	NA	NA	NA	NA	NA	NA	NA	NA	0.0406794	1.40361e-06	TRUE	6.90168e-288
01.ukbppp	MILR1_Q7Z6M3_OID20482_v1_Inflammation--Early_AllOA-indep	MILR1_Q7Z6M3_OID20482_v1_Inflammation	Early_AllOA-indep	48287	6838	41449	Wald ratio	1	0.00456399	0.0265043	0.863281	-0.0473844	0.0565123	1.00457	0.953721	1.05814	NA	NA	NA	NA	NA	NA	NA	NA	NA	NA	NA	NA	NA	NA	NA	NA	NA	NA	NA	NA	NA	NA	NA	NA	NA	NA	NA	NA	NA	NA	NA	0.0406794	6.14116e-07	TRUE	3.51228e-179
01.ukbppp	MILR1_Q7Z6M3_OID20482_v1_Inflammation--FingerOA-indep	MILR1_Q7Z6M3_OID20482_v1_Inflammation	FingerOA-indep	266618	10804	255814	Wald ratio	1	0.0132987	0.0257108	0.604987	-0.0370945	0.063692	1.01339	0.963585	1.06576	NA	NA	NA	NA	NA	NA	NA	NA	NA	NA	NA	NA	NA	NA	NA	NA	NA	NA	NA	NA	NA	NA	NA	NA	NA	NA	NA	NA	NA	NA	NA	0.0406794	1.00347e-06	TRUE	5.37423e-267
01.ukbppp	MILR1_Q7Z6M3_OID20482_v1_Inflammation--HandOA-indep	MILR1_Q7Z6M3_OID20482_v1_Inflammation	HandOA-indep	303782	20901	282881	Wald ratio	1	-0.00697864	0.0176088	0.691873	-0.041492	0.0275347	0.993046	0.959357	1.02792	NA	NA	NA	NA	NA	NA	NA	NA	NA	NA	NA	NA	NA	NA	NA	NA	NA	NA	NA	NA	NA	NA	NA	NA	NA	NA	NA	NA	NA	NA	NA	0.0406794	5.17037e-07	TRUE	2.28306e-271
01.ukbppp	MILR1_Q7Z6M3_OID20482_v1_Inflammation--HipOA-indep	MILR1_Q7Z6M3_OID20482_v1_Inflammation	HipOA-indep	353388	36445	316943	Wald ratio	1	0.00958735	0.0129142	0.457851	-0.0157244	0.0348991	1.00963	0.984399	1.03552	NA	NA	NA	NA	NA	NA	NA	NA	NA	NA	NA	NA	NA	NA	NA	NA	NA	NA	NA	NA	NA	NA	NA	NA	NA	NA	NA	NA	NA	NA	NA	0.0406794	1.55961e-06	TRUE	1.03047e-273
01.ukbppp	MILR1_Q7Z6M3_OID20482_v1_Inflammation--KneeHipOA-indep	MILR1_Q7Z6M3_OID20482_v1_Inflammation	KneeHipOA-indep	490345	89741	400604	Wald ratio	1	0.0203458	0.00879933	0.0207666	0.00309914	0.0375925	1.02055	1.0031	1.03831	NA	NA	NA	NA	NA	NA	NA	NA	NA	NA	NA	NA	NA	NA	NA	NA	NA	NA	NA	NA	NA	NA	NA	NA	NA	NA	NA	NA	NA	NA	NA	0.0406794	1.0903e-05	TRUE	8.99246e-275
01.ukbppp	MILR1_Q7Z6M3_OID20482_v1_Inflammation--KneeOA-indep	MILR1_Q7Z6M3_OID20482_v1_Inflammation	KneeOA-indep	396054	62497	333557	Wald ratio	1	0.0207	0.010133	0.0410688	0.000839357	0.0405606	1.02092	1.00084	1.04139	NA	NA	NA	NA	NA	NA	NA	NA	NA	NA	NA	NA	NA	NA	NA	NA	NA	NA	NA	NA	NA	NA	NA	NA	NA	NA	NA	NA	NA	NA	NA	0.0406794	1.05369e-05	TRUE	7.01107e-271
01.ukbppp	MILR1_Q7Z6M3_OID20482_v1_Inflammation--SpineOA-indep	MILR1_Q7Z6M3_OID20482_v1_Inflammation	SpineOA-indep	333950	28372	305578	Wald ratio	1	0.00467828	0.0144687	0.746439	-0.0236804	0.0330369	1.00469	0.976598	1.03359	NA	NA	NA	NA	NA	NA	NA	NA	NA	NA	NA	NA	NA	NA	NA	NA	NA	NA	NA	NA	NA	NA	NA	NA	NA	NA	NA	NA	NA	NA	NA	0.0406794	3.13066e-07	TRUE	3.33704e-274
01.ukbppp	MILR1_Q7Z6M3_OID20482_v1_Inflammation--THR-indep	MILR1_Q7Z6M3_OID20482_v1_Inflammation	THR-indep	319037	23021	296016	Wald ratio	1	0.0160193	0.0163385	0.326858	-0.0160042	0.0480428	1.01615	0.984123	1.04922	NA	NA	NA	NA	NA	NA	NA	NA	NA	NA	NA	NA	NA	NA	NA	NA	NA	NA	NA	NA	NA	NA	NA	NA	NA	NA	NA	NA	NA	NA	NA	0.0406794	3.01317e-06	TRUE	6.03908e-270
01.ukbppp	MILR1_Q7Z6M3_OID20482_v1_Inflammation--ThumbOA-indep	MILR1_Q7Z6M3_OID20482_v1_Inflammation	ThumbOA-indep	247455	10536	236919	Wald ratio	1	0.0196037	0.0244321	0.422336	-0.0282832	0.0674905	1.0198	0.972113	1.06982	NA	NA	NA	NA	NA	NA	NA	NA	NA	NA	NA	NA	NA	NA	NA	NA	NA	NA	NA	NA	NA	NA	NA	NA	NA	NA	NA	NA	NA	NA	NA	0.0406794	2.60173e-06	TRUE	3.5507e-263
01.ukbppp	MILR1_Q7Z6M3_OID20482_v1_Inflammation--TJR-indep	MILR1_Q7Z6M3_OID20482_v1_Inflammation	TJR-indep	368576	40887	327689	Wald ratio	1	0.0267716	0.0125839	0.0333824	0.00210722	0.0514361	1.02713	1.00211	1.05278	NA	NA	NA	NA	NA	NA	NA	NA	NA	NA	NA	NA	NA	NA	NA	NA	NA	NA	NA	NA	NA	NA	NA	NA	NA	NA	NA	NA	NA	NA	NA	0.0406794	1.22799e-05	TRUE	1.16562e-268
01.ukbppp	MILR1_Q7Z6M3_OID20482_v1_Inflammation--TKR-indep	MILR1_Q7Z6M3_OID20482_v1_Inflammation	TKR-indep	252041	18200	233841	Wald ratio	1	0.0202835	0.0178075	0.254686	-0.0146192	0.0551862	1.02049	0.985487	1.05674	NA	NA	NA	NA	NA	NA	NA	NA	NA	NA	NA	NA	NA	NA	NA	NA	NA	NA	NA	NA	NA	NA	NA	NA	NA	NA	NA	NA	NA	NA	NA	0.0406794	5.14767e-06	TRUE	4.75987e-262
01.ukbppp	MINK1_Q8N4C8_OID31156_v1_Neurology_II--AllOA-indep	MINK1_Q8N4C8_OID31156_v1_Neurology_II	AllOA-indep	826690	177517	649173	Wald ratio	1	0.0435977	0.0459022	0.342216	-0.0463706	0.133566	1.04456	0.954688	1.1429	NA	NA	NA	NA	NA	NA	NA	NA	NA	NA	NA	NA	NA	NA	NA	NA	NA	NA	NA	NA	NA	NA	NA	NA	NA	NA	NA	NA	NA	NA	NA	0.00152136	1.09124e-06	TRUE	7.4448e-12
01.ukbppp	MINK1_Q8N4C8_OID31156_v1_Neurology_II--Early_AllOA-indep	MINK1_Q8N4C8_OID31156_v1_Neurology_II	Early_AllOA-indep	48287	6838	41449	Wald ratio	1	0.480815	0.206668	0.0199915	0.0757453	0.885884	1.61739	1.07869	2.42513	NA	NA	NA	NA	NA	NA	NA	NA	NA	NA	NA	NA	NA	NA	NA	NA	NA	NA	NA	NA	NA	NA	NA	NA	NA	NA	NA	NA	NA	NA	NA	0.00152136	0.000112093	TRUE	6.03563e-05
01.ukbppp	MINK1_Q8N4C8_OID31156_v1_Neurology_II--FingerOA-indep	MINK1_Q8N4C8_OID31156_v1_Neurology_II	FingerOA-indep	266618	10804	255814	Wald ratio	1	-0.00603965	0.168306	0.971374	-0.33592	0.323841	0.993979	0.71468	1.38243	NA	NA	NA	NA	NA	NA	NA	NA	NA	NA	NA	NA	NA	NA	NA	NA	NA	NA	NA	NA	NA	NA	NA	NA	NA	NA	NA	NA	NA	NA	NA	0.00152136	4.82989e-09	TRUE	1.46537e-11
01.ukbppp	MINK1_Q8N4C8_OID31156_v1_Neurology_II--HandOA-indep	MINK1_Q8N4C8_OID31156_v1_Neurology_II	HandOA-indep	303782	20901	282881	Wald ratio	1	0.107889	0.124041	0.384418	-0.135232	0.351011	1.11392	0.873513	1.4205	NA	NA	NA	NA	NA	NA	NA	NA	NA	NA	NA	NA	NA	NA	NA	NA	NA	NA	NA	NA	NA	NA	NA	NA	NA	NA	NA	NA	NA	NA	NA	0.00152136	2.49038e-06	TRUE	6.35992e-11
01.ukbppp	MINK1_Q8N4C8_OID31156_v1_Neurology_II--HipOA-indep	MINK1_Q8N4C8_OID31156_v1_Neurology_II	HipOA-indep	353388	36445	316943	Wald ratio	1	0.141321	0.091716	0.123351	-0.0384418	0.321085	1.15179	0.962288	1.37862	NA	NA	NA	NA	NA	NA	NA	NA	NA	NA	NA	NA	NA	NA	NA	NA	NA	NA	NA	NA	NA	NA	NA	NA	NA	NA	NA	NA	NA	NA	NA	0.00152136	6.71856e-06	TRUE	1.5206e-10
01.ukbppp	MINK1_Q8N4C8_OID31156_v1_Neurology_II--KneeHipOA-indep	MINK1_Q8N4C8_OID31156_v1_Neurology_II	KneeHipOA-indep	490345	89741	400604	Wald ratio	1	0.0951174	0.061095	0.1195	-0.0246288	0.214864	1.09979	0.975672	1.23969	NA	NA	NA	NA	NA	NA	NA	NA	NA	NA	NA	NA	NA	NA	NA	NA	NA	NA	NA	NA	NA	NA	NA	NA	NA	NA	NA	NA	NA	NA	NA	0.00152136	4.94318e-06	TRUE	5.8105e-11
01.ukbppp	MINK1_Q8N4C8_OID31156_v1_Neurology_II--KneeOA-indep	MINK1_Q8N4C8_OID31156_v1_Neurology_II	KneeOA-indep	396054	62497	333557	Wald ratio	1	0.111001	0.0709637	0.117771	-0.0280877	0.25009	1.1174	0.972303	1.28414	NA	NA	NA	NA	NA	NA	NA	NA	NA	NA	NA	NA	NA	NA	NA	NA	NA	NA	NA	NA	NA	NA	NA	NA	NA	NA	NA	NA	NA	NA	NA	0.00152136	6.17774e-06	TRUE	1.10043e-10
01.ukbppp	MINK1_Q8N4C8_OID31156_v1_Neurology_II--SpineOA-indep	MINK1_Q8N4C8_OID31156_v1_Neurology_II	SpineOA-indep	333950	28372	305578	Wald ratio	1	0.0769908	0.102811	0.453944	-0.124519	0.278501	1.08003	0.882921	1.32115	NA	NA	NA	NA	NA	NA	NA	NA	NA	NA	NA	NA	NA	NA	NA	NA	NA	NA	NA	NA	NA	NA	NA	NA	NA	NA	NA	NA	NA	NA	NA	0.00152136	1.67926e-06	TRUE	3.73314e-11
01.ukbppp	MINK1_Q8N4C8_OID31156_v1_Neurology_II--THR-indep	MINK1_Q8N4C8_OID31156_v1_Neurology_II	THR-indep	319037	23021	296016	Wald ratio	1	0.0450266	0.111369	0.685991	-0.173256	0.263309	1.04606	0.840922	1.30123	NA	NA	NA	NA	NA	NA	NA	NA	NA	NA	NA	NA	NA	NA	NA	NA	NA	NA	NA	NA	NA	NA	NA	NA	NA	NA	NA	NA	NA	NA	NA	0.00152136	5.12358e-07	TRUE	2.06158e-11
01.ukbppp	MINK1_Q8N4C8_OID31156_v1_Neurology_II--ThumbOA-indep	MINK1_Q8N4C8_OID31156_v1_Neurology_II	ThumbOA-indep	247455	10536	236919	Wald ratio	1	0.0926789	0.172633	0.591367	-0.245681	0.431039	1.09711	0.782171	1.53886	NA	NA	NA	NA	NA	NA	NA	NA	NA	NA	NA	NA	NA	NA	NA	NA	NA	NA	NA	NA	NA	NA	NA	NA	NA	NA	NA	NA	NA	NA	NA	0.00152136	1.16472e-06	TRUE	5.8394e-11
01.ukbppp	MINK1_Q8N4C8_OID31156_v1_Neurology_II--TJR-indep	MINK1_Q8N4C8_OID31156_v1_Neurology_II	TJR-indep	368576	40887	327689	Wald ratio	1	0.0645593	0.0863373	0.454607	-0.104662	0.23378	1.06669	0.900629	1.26337	NA	NA	NA	NA	NA	NA	NA	NA	NA	NA	NA	NA	NA	NA	NA	NA	NA	NA	NA	NA	NA	NA	NA	NA	NA	NA	NA	NA	NA	NA	NA	0.00152136	1.51704e-06	TRUE	2.84493e-11
01.ukbppp	MINK1_Q8N4C8_OID31156_v1_Neurology_II--TKR-indep	MINK1_Q8N4C8_OID31156_v1_Neurology_II	TKR-indep	252041	18200	233841	Wald ratio	1	0.071391	0.12229	0.559365	-0.168298	0.31108	1.074	0.845102	1.3649	NA	NA	NA	NA	NA	NA	NA	NA	NA	NA	NA	NA	NA	NA	NA	NA	NA	NA	NA	NA	NA	NA	NA	NA	NA	NA	NA	NA	NA	NA	NA	0.00152136	1.35219e-06	TRUE	6.1302e-11
01.ukbppp	MMP10_P09238_OID20687_v1_Inflammation--AllOA-indep	MMP10_P09238_OID20687_v1_Inflammation	AllOA-indep	826690	177517	649173	Inverse variance weighted	2	0.00108431	0.0153918	0.943838	-0.0290837	0.0312523	1.00108	0.971335	1.03175	3.47799	1	0.0621903	0.712478	NA	NA	NA	NA	NA	NA	NA	NA	NA	NA	NA	NA	NA	NA	NA	NA	NA	NA	NA	NA	NA	NA	NA	NA	NA	NA	NA	0.0445529	4.228e-06	TRUE	1e-300
01.ukbppp	MMP10_P09238_OID20687_v1_Inflammation--Early_AllOA-indep	MMP10_P09238_OID20687_v1_Inflammation	Early_AllOA-indep	48287	6838	41449	Inverse variance weighted	2	-0.00466925	0.0361576	0.89725	-0.0755381	0.0661996	0.995342	0.927244	1.06844	0.000103443	1	0.991885	0	NA	NA	NA	NA	NA	NA	NA	NA	NA	NA	NA	NA	NA	NA	NA	NA	NA	NA	NA	NA	NA	NA	NA	NA	NA	NA	NA	0.0445529	3.47515e-07	TRUE	9.93529e-199
01.ukbppp	MMP10_P09238_OID20687_v1_Inflammation--FingerOA-indep	MMP10_P09238_OID20687_v1_Inflammation	FingerOA-indep	266618	10804	255814	Inverse variance weighted	2	0.00507546	0.0369314	0.890691	-0.0673101	0.077461	1.00509	0.934905	1.08054	1.40651	1	0.235636	0.289022	NA	NA	NA	NA	NA	NA	NA	NA	NA	NA	NA	NA	NA	NA	NA	NA	NA	NA	NA	NA	NA	NA	NA	NA	NA	NA	NA	0.0445529	5.37506e-06	TRUE	2.08224e-293
01.ukbppp	MMP10_P09238_OID20687_v1_Inflammation--HandOA-indep	MMP10_P09238_OID20687_v1_Inflammation	HandOA-indep	303782	20901	282881	Inverse variance weighted	2	0.0115354	0.0263076	0.661037	-0.0400274	0.0630982	1.0116	0.960763	1.06513	1.38979	1	0.238441	0.280466	NA	NA	NA	NA	NA	NA	NA	NA	NA	NA	NA	NA	NA	NA	NA	NA	NA	NA	NA	NA	NA	NA	NA	NA	NA	NA	NA	0.0445529	5.45459e-06	TRUE	2.11397e-297
01.ukbppp	MMP10_P09238_OID20687_v1_Inflammation--HipOA-indep	MMP10_P09238_OID20687_v1_Inflammation	HipOA-indep	353388	36445	316943	Inverse variance weighted	2	0.0137854	0.0166736	0.408364	-0.018895	0.0464657	1.01388	0.981282	1.04756	1.07816	1	0.299109	0.0724962	NA	NA	NA	NA	NA	NA	NA	NA	NA	NA	NA	NA	NA	NA	NA	NA	NA	NA	NA	NA	NA	NA	NA	NA	NA	NA	NA	0.0445529	5.13645e-06	TRUE	8.83159e-302
01.ukbppp	MMP10_P09238_OID20687_v1_Inflammation--KneeHipOA-indep	MMP10_P09238_OID20687_v1_Inflammation	KneeHipOA-indep	490345	89741	400604	Inverse variance weighted	2	0.00842373	0.0230824	0.715154	-0.0368177	0.0536652	1.00846	0.963852	1.05513	4.21533	1	0.0400604	0.76277	NA	NA	NA	NA	NA	NA	NA	NA	NA	NA	NA	NA	NA	NA	NA	NA	NA	NA	NA	NA	NA	NA	NA	NA	NA	NA	NA	0.0445529	9.74153e-06	TRUE	9.42291e-307
01.ukbppp	MMP10_P09238_OID20687_v1_Inflammation--KneeOA-indep	MMP10_P09238_OID20687_v1_Inflammation	KneeOA-indep	396054	62497	333557	Inverse variance weighted	2	0.0102816	0.0172494	0.551138	-0.0235273	0.0440905	1.01033	0.976747	1.04508	1.82718	1	0.176461	0.452708	NA	NA	NA	NA	NA	NA	NA	NA	NA	NA	NA	NA	NA	NA	NA	NA	NA	NA	NA	NA	NA	NA	NA	NA	NA	NA	NA	0.0445529	6.25256e-06	TRUE	6.1122e-304
01.ukbppp	MMP10_P09238_OID20687_v1_Inflammation--SpineOA-indep	MMP10_P09238_OID20687_v1_Inflammation	SpineOA-indep	333950	28372	305578	Inverse variance weighted	2	-0.00296336	0.0355292	0.933528	-0.0726006	0.0666739	0.997041	0.929972	1.06895	3.80897	1	0.0509787	0.737462	NA	NA	NA	NA	NA	NA	NA	NA	NA	NA	NA	NA	NA	NA	NA	NA	NA	NA	NA	NA	NA	NA	NA	NA	NA	NA	NA	0.0445529	1.14852e-05	TRUE	3.98205e-297
01.ukbppp	MMP10_P09238_OID20687_v1_Inflammation--THR-indep	MMP10_P09238_OID20687_v1_Inflammation	THR-indep	319037	23021	296016	Inverse variance weighted	2	0.0135283	0.0221855	0.542007	-0.0299553	0.0570118	1.01362	0.970489	1.05867	1.29037	1	0.25598	0.225029	NA	NA	NA	NA	NA	NA	NA	NA	NA	NA	NA	NA	NA	NA	NA	NA	NA	NA	NA	NA	NA	NA	NA	NA	NA	NA	NA	0.0445529	5.54852e-06	TRUE	9.31554e-299
01.ukbppp	MMP10_P09238_OID20687_v1_Inflammation--ThumbOA-indep	MMP10_P09238_OID20687_v1_Inflammation	ThumbOA-indep	247455	10536	236919	Inverse variance weighted	2	0.00178155	0.0282514	0.949718	-0.0535912	0.0571543	1.00178	0.94782	1.05882	0.0313835	1	0.859387	0	NA	NA	NA	NA	NA	NA	NA	NA	NA	NA	NA	NA	NA	NA	NA	NA	NA	NA	NA	NA	NA	NA	NA	NA	NA	NA	NA	0.0445529	1.42897e-07	TRUE	3.2333e-296
01.ukbppp	MMP10_P09238_OID20687_v1_Inflammation--TJR-indep	MMP10_P09238_OID20687_v1_Inflammation	TJR-indep	368576	40887	327689	Inverse variance weighted	2	-0.00754037	0.0210328	0.719965	-0.0487646	0.0336839	0.992488	0.952405	1.03426	1.90818	1	0.167166	0.475939	NA	NA	NA	NA	NA	NA	NA	NA	NA	NA	NA	NA	NA	NA	NA	NA	NA	NA	NA	NA	NA	NA	NA	NA	NA	NA	NA	0.0445529	5.84259e-06	TRUE	1.98722e-302
01.ukbppp	MMP10_P09238_OID20687_v1_Inflammation--TKR-indep	MMP10_P09238_OID20687_v1_Inflammation	TKR-indep	252041	18200	233841	Inverse variance weighted	2	-0.0231907	0.0217466	0.28624	-0.0658142	0.0194327	0.977076	0.936305	1.01962	0.988311	1	0.320156	0	NA	NA	NA	NA	NA	NA	NA	NA	NA	NA	NA	NA	NA	NA	NA	NA	NA	NA	NA	NA	NA	NA	NA	NA	NA	NA	NA	0.0445529	8.43334e-06	TRUE	6.1277e-290
01.ukbppp	MMP12_P39900_OID21439_v1_Oncology--AllOA-indep	MMP12_P39900_OID21439_v1_Oncology	AllOA-indep	826690	177517	649173	Wald ratio	1	-0.00947218	0.00570705	0.0969678	-0.020658	0.00171363	0.990573	0.979554	1.00172	NA	NA	NA	NA	NA	NA	NA	NA	NA	NA	NA	NA	NA	NA	NA	NA	NA	NA	NA	NA	NA	NA	NA	NA	NA	NA	NA	NA	NA	NA	NA	0.0399996	3.33222e-06	TRUE	8.02158e-286
01.ukbppp	MMP12_P39900_OID21439_v1_Oncology--Early_AllOA-indep	MMP12_P39900_OID21439_v1_Oncology	Early_AllOA-indep	48287	6838	41449	Wald ratio	1	0.00966295	0.0233798	0.679384	-0.0361614	0.0554873	1.00971	0.964485	1.05706	NA	NA	NA	NA	NA	NA	NA	NA	NA	NA	NA	NA	NA	NA	NA	NA	NA	NA	NA	NA	NA	NA	NA	NA	NA	NA	NA	NA	NA	NA	NA	0.0399996	3.53778e-06	TRUE	5.30288e-176
01.ukbppp	MMP12_P39900_OID21439_v1_Oncology--FingerOA-indep	MMP12_P39900_OID21439_v1_Oncology	FingerOA-indep	266618	10804	255814	Wald ratio	1	-0.0443116	0.0228563	0.0525373	-0.08911	0.000486737	0.956656	0.914745	1.00049	NA	NA	NA	NA	NA	NA	NA	NA	NA	NA	NA	NA	NA	NA	NA	NA	NA	NA	NA	NA	NA	NA	NA	NA	NA	NA	NA	NA	NA	NA	NA	0.0399996	1.40973e-05	TRUE	2.84736e-259
01.ukbppp	MMP12_P39900_OID21439_v1_Oncology--HandOA-indep	MMP12_P39900_OID21439_v1_Oncology	HandOA-indep	303782	20901	282881	Wald ratio	1	-0.0191465	0.0156048	0.219836	-0.0497318	0.0114389	0.981036	0.951485	1.0115	NA	NA	NA	NA	NA	NA	NA	NA	NA	NA	NA	NA	NA	NA	NA	NA	NA	NA	NA	NA	NA	NA	NA	NA	NA	NA	NA	NA	NA	NA	NA	0.0399996	4.95569e-06	TRUE	7.22847e-267
01.ukbppp	MMP12_P39900_OID21439_v1_Oncology--HipOA-indep	MMP12_P39900_OID21439_v1_Oncology	HipOA-indep	353388	36445	316943	Wald ratio	1	-0.000961492	0.0115899	0.933884	-0.0236776	0.0217546	0.999039	0.9766	1.02199	NA	NA	NA	NA	NA	NA	NA	NA	NA	NA	NA	NA	NA	NA	NA	NA	NA	NA	NA	NA	NA	NA	NA	NA	NA	NA	NA	NA	NA	NA	NA	0.0399996	1.94754e-08	TRUE	3.04395e-276
01.ukbppp	MMP12_P39900_OID21439_v1_Oncology--KneeHipOA-indep	MMP12_P39900_OID21439_v1_Oncology	KneeHipOA-indep	490345	89741	400604	Wald ratio	1	-0.00280374	0.00746169	0.707102	-0.0174286	0.0118212	0.9972	0.982722	1.01189	NA	NA	NA	NA	NA	NA	NA	NA	NA	NA	NA	NA	NA	NA	NA	NA	NA	NA	NA	NA	NA	NA	NA	NA	NA	NA	NA	NA	NA	NA	NA	0.0399996	2.87939e-07	TRUE	5.76759e-282
01.ukbppp	MMP12_P39900_OID21439_v1_Oncology--KneeOA-indep	MMP12_P39900_OID21439_v1_Oncology	KneeOA-indep	396054	62497	333557	Wald ratio	1	0.000541384	0.00888986	0.95144	-0.0168827	0.0179655	1.00054	0.983259	1.01813	NA	NA	NA	NA	NA	NA	NA	NA	NA	NA	NA	NA	NA	NA	NA	NA	NA	NA	NA	NA	NA	NA	NA	NA	NA	NA	NA	NA	NA	NA	NA	0.0399996	9.36417e-09	TRUE	5.95391e-279
01.ukbppp	MMP12_P39900_OID21439_v1_Oncology--SpineOA-indep	MMP12_P39900_OID21439_v1_Oncology	SpineOA-indep	333950	28372	305578	Wald ratio	1	-0.0129183	0.0124776	0.30052	-0.0373745	0.0115378	0.987165	0.963315	1.0116	NA	NA	NA	NA	NA	NA	NA	NA	NA	NA	NA	NA	NA	NA	NA	NA	NA	NA	NA	NA	NA	NA	NA	NA	NA	NA	NA	NA	NA	NA	NA	0.0399996	3.20974e-06	TRUE	1.96383e-270
01.ukbppp	MMP12_P39900_OID21439_v1_Oncology--THR-indep	MMP12_P39900_OID21439_v1_Oncology	THR-indep	319037	23021	296016	Wald ratio	1	0.00387227	0.013737	0.77803	-0.0230522	0.0307968	1.00388	0.977211	1.03128	NA	NA	NA	NA	NA	NA	NA	NA	NA	NA	NA	NA	NA	NA	NA	NA	NA	NA	NA	NA	NA	NA	NA	NA	NA	NA	NA	NA	NA	NA	NA	0.0399996	2.49065e-07	TRUE	9.7425e-273
01.ukbppp	MMP12_P39900_OID21439_v1_Oncology--ThumbOA-indep	MMP12_P39900_OID21439_v1_Oncology	ThumbOA-indep	247455	10536	236919	Wald ratio	1	-0.038887	0.0214203	0.069458	-0.0808707	0.00309676	0.961859	0.922313	1.0031	NA	NA	NA	NA	NA	NA	NA	NA	NA	NA	NA	NA	NA	NA	NA	NA	NA	NA	NA	NA	NA	NA	NA	NA	NA	NA	NA	NA	NA	NA	NA	0.0399996	1.33188e-05	TRUE	2.49791e-257
01.ukbppp	MMP12_P39900_OID21439_v1_Oncology--TJR-indep	MMP12_P39900_OID21439_v1_Oncology	TJR-indep	368576	40887	327689	Wald ratio	1	0.00516351	0.0108118	0.632948	-0.0160276	0.0263546	1.00518	0.9841	1.02671	NA	NA	NA	NA	NA	NA	NA	NA	NA	NA	NA	NA	NA	NA	NA	NA	NA	NA	NA	NA	NA	NA	NA	NA	NA	NA	NA	NA	NA	NA	NA	0.0399996	6.18828e-07	TRUE	1.78736e-275
01.ukbppp	MMP12_P39900_OID21439_v1_Oncology--TKR-indep	MMP12_P39900_OID21439_v1_Oncology	TKR-indep	252041	18200	233841	Wald ratio	1	0.0025539	0.0153479	0.867842	-0.0275279	0.0326357	1.00256	0.972848	1.03317	NA	NA	NA	NA	NA	NA	NA	NA	NA	NA	NA	NA	NA	NA	NA	NA	NA	NA	NA	NA	NA	NA	NA	NA	NA	NA	NA	NA	NA	NA	NA	0.0399996	1.09861e-07	TRUE	1.75689e-266
01.ukbppp	MMP7_P09237_OID20087_v1_Cardiometabolic--AllOA-indep	MMP7_P09237_OID20087_v1_Cardiometabolic	AllOA-indep	826690	177517	649173	Wald ratio	1	0.0105852	0.00907592	0.243495	-0.00720359	0.028374	1.01064	0.992822	1.02878	NA	NA	NA	NA	NA	NA	NA	NA	NA	NA	NA	NA	NA	NA	NA	NA	NA	NA	NA	NA	NA	NA	NA	NA	NA	NA	NA	NA	NA	NA	NA	0.0408038	1.64542e-06	TRUE	1.1706e-287
01.ukbppp	MMP7_P09237_OID20087_v1_Cardiometabolic--Early_AllOA-indep	MMP7_P09237_OID20087_v1_Cardiometabolic	Early_AllOA-indep	48287	6838	41449	Wald ratio	1	0.00819655	0.0391465	0.834151	-0.0685307	0.0849238	1.00823	0.933765	1.08863	NA	NA	NA	NA	NA	NA	NA	NA	NA	NA	NA	NA	NA	NA	NA	NA	NA	NA	NA	NA	NA	NA	NA	NA	NA	NA	NA	NA	NA	NA	NA	0.0408038	9.07961e-07	TRUE	4.06658e-179
01.ukbppp	MMP7_P09237_OID20087_v1_Cardiometabolic--FingerOA-indep	MMP7_P09237_OID20087_v1_Cardiometabolic	FingerOA-indep	266618	10804	255814	Wald ratio	1	0.0491396	0.0340893	0.149444	-0.0176754	0.115955	1.05037	0.98248	1.12294	NA	NA	NA	NA	NA	NA	NA	NA	NA	NA	NA	NA	NA	NA	NA	NA	NA	NA	NA	NA	NA	NA	NA	NA	NA	NA	NA	NA	NA	NA	NA	0.0408038	7.79364e-06	TRUE	1.83178e-262
01.ukbppp	MMP7_P09237_OID20087_v1_Cardiometabolic--HandOA-indep	MMP7_P09237_OID20087_v1_Cardiometabolic	HandOA-indep	303782	20901	282881	Wald ratio	1	0.0243776	0.0242149	0.314071	-0.0230837	0.0718389	1.02468	0.977181	1.07448	NA	NA	NA	NA	NA	NA	NA	NA	NA	NA	NA	NA	NA	NA	NA	NA	NA	NA	NA	NA	NA	NA	NA	NA	NA	NA	NA	NA	NA	NA	NA	0.0408038	3.33622e-06	TRUE	1.52119e-268
01.ukbppp	MMP7_P09237_OID20087_v1_Cardiometabolic--HipOA-indep	MMP7_P09237_OID20087_v1_Cardiometabolic	HipOA-indep	353388	36445	316943	Wald ratio	1	0.0149437	0.0178982	0.403759	-0.0201368	0.0500242	1.01506	0.980065	1.0513	NA	NA	NA	NA	NA	NA	NA	NA	NA	NA	NA	NA	NA	NA	NA	NA	NA	NA	NA	NA	NA	NA	NA	NA	NA	NA	NA	NA	NA	NA	NA	0.0408038	1.97264e-06	TRUE	2.21264e-273
01.ukbppp	MMP7_P09237_OID20087_v1_Cardiometabolic--KneeHipOA-indep	MMP7_P09237_OID20087_v1_Cardiometabolic	KneeHipOA-indep	490345	89741	400604	Wald ratio	1	-0.00170256	0.0109106	0.875997	-0.0230874	0.0196823	0.998299	0.977177	1.01988	NA	NA	NA	NA	NA	NA	NA	NA	NA	NA	NA	NA	NA	NA	NA	NA	NA	NA	NA	NA	NA	NA	NA	NA	NA	NA	NA	NA	NA	NA	NA	0.0408038	4.96599e-08	TRUE	3.04405e-283
01.ukbppp	MMP7_P09237_OID20087_v1_Cardiometabolic--KneeOA-indep	MMP7_P09237_OID20087_v1_Cardiometabolic	KneeOA-indep	396054	62497	333557	Wald ratio	1	-0.00874196	0.0142248	0.538846	-0.0366225	0.0191386	0.991296	0.96404	1.01932	NA	NA	NA	NA	NA	NA	NA	NA	NA	NA	NA	NA	NA	NA	NA	NA	NA	NA	NA	NA	NA	NA	NA	NA	NA	NA	NA	NA	NA	NA	NA	0.0408038	9.53619e-07	TRUE	4.72842e-277
01.ukbppp	MMP7_P09237_OID20087_v1_Cardiometabolic--SpineOA-indep	MMP7_P09237_OID20087_v1_Cardiometabolic	SpineOA-indep	333950	28372	305578	Wald ratio	1	0.0128089	0.0205524	0.533133	-0.0274739	0.0530917	1.01289	0.9729	1.05453	NA	NA	NA	NA	NA	NA	NA	NA	NA	NA	NA	NA	NA	NA	NA	NA	NA	NA	NA	NA	NA	NA	NA	NA	NA	NA	NA	NA	NA	NA	NA	0.0408038	1.1631e-06	TRUE	6.6056e-273
01.ukbppp	MMP7_P09237_OID20087_v1_Cardiometabolic--THR-indep	MMP7_P09237_OID20087_v1_Cardiometabolic	THR-indep	319037	23021	296016	Wald ratio	1	0.019192	0.0216675	0.375752	-0.0232763	0.0616602	1.01938	0.976993	1.0636	NA	NA	NA	NA	NA	NA	NA	NA	NA	NA	NA	NA	NA	NA	NA	NA	NA	NA	NA	NA	NA	NA	NA	NA	NA	NA	NA	NA	NA	NA	NA	0.0408038	2.45915e-06	TRUE	1.76673e-270
01.ukbppp	MMP7_P09237_OID20087_v1_Cardiometabolic--ThumbOA-indep	MMP7_P09237_OID20087_v1_Cardiometabolic	ThumbOA-indep	247455	10536	236919	Wald ratio	1	0.0419304	0.032369	0.195186	-0.0215128	0.105374	1.04282	0.978717	1.11113	NA	NA	NA	NA	NA	NA	NA	NA	NA	NA	NA	NA	NA	NA	NA	NA	NA	NA	NA	NA	NA	NA	NA	NA	NA	NA	NA	NA	NA	NA	NA	0.0408038	6.78121e-06	TRUE	9.62677e-261
01.ukbppp	MMP7_P09237_OID20087_v1_Cardiometabolic--TJR-indep	MMP7_P09237_OID20087_v1_Cardiometabolic	TJR-indep	368576	40887	327689	Wald ratio	1	0.002837	0.0167647	0.86562	-0.0300218	0.0356958	1.00284	0.970424	1.03634	NA	NA	NA	NA	NA	NA	NA	NA	NA	NA	NA	NA	NA	NA	NA	NA	NA	NA	NA	NA	NA	NA	NA	NA	NA	NA	NA	NA	NA	NA	NA	0.0408038	7.7697e-08	TRUE	2.32547e-277
01.ukbppp	MMP7_P09237_OID20087_v1_Cardiometabolic--TKR-indep	MMP7_P09237_OID20087_v1_Cardiometabolic	TKR-indep	252041	18200	233841	Wald ratio	1	0.000115215	0.0236658	0.996116	-0.0462698	0.0465002	1.00012	0.954784	1.0476	NA	NA	NA	NA	NA	NA	NA	NA	NA	NA	NA	NA	NA	NA	NA	NA	NA	NA	NA	NA	NA	NA	NA	NA	NA	NA	NA	NA	NA	NA	NA	0.0408038	9.40389e-11	TRUE	5.45184e-268
01.ukbppp	MMP9_P14780_OID21103_v1_Neurology--AllOA-indep	MMP9_P14780_OID21103_v1_Neurology	AllOA-indep	826690	177517	649173	Wald ratio	1	0.0433457	0.0177677	0.0147046	0.00852092	0.0781704	1.0443	1.00856	1.08131	NA	NA	NA	NA	NA	NA	NA	NA	NA	NA	NA	NA	NA	NA	NA	NA	NA	NA	NA	NA	NA	NA	NA	NA	NA	NA	NA	NA	NA	NA	NA	0.010481	7.19918e-06	TRUE	2.67136e-72
01.ukbppp	MMP9_P14780_OID21103_v1_Neurology--Early_AllOA-indep	MMP9_P14780_OID21103_v1_Neurology	Early_AllOA-indep	48287	6838	41449	Wald ratio	1	0.12315	0.0777889	0.113392	-0.0293163	0.275616	1.13105	0.971109	1.31734	NA	NA	NA	NA	NA	NA	NA	NA	NA	NA	NA	NA	NA	NA	NA	NA	NA	NA	NA	NA	NA	NA	NA	NA	NA	NA	NA	NA	NA	NA	NA	0.010481	5.19056e-05	TRUE	3.13181e-41
01.ukbppp	MMP9_P14780_OID21103_v1_Neurology--FingerOA-indep	MMP9_P14780_OID21103_v1_Neurology	FingerOA-indep	266618	10804	255814	Wald ratio	1	0.0570628	0.0687327	0.406418	-0.0776532	0.191779	1.05872	0.925285	1.2114	NA	NA	NA	NA	NA	NA	NA	NA	NA	NA	NA	NA	NA	NA	NA	NA	NA	NA	NA	NA	NA	NA	NA	NA	NA	NA	NA	NA	NA	NA	NA	0.010481	2.5852e-06	TRUE	2.30897e-68
01.ukbppp	MMP9_P14780_OID21103_v1_Neurology--HandOA-indep	MMP9_P14780_OID21103_v1_Neurology	HandOA-indep	303782	20901	282881	Wald ratio	1	0.0741675	0.0477571	0.120419	-0.0194364	0.167771	1.07699	0.980751	1.18267	NA	NA	NA	NA	NA	NA	NA	NA	NA	NA	NA	NA	NA	NA	NA	NA	NA	NA	NA	NA	NA	NA	NA	NA	NA	NA	NA	NA	NA	NA	NA	0.010481	7.93947e-06	TRUE	1.10553e-67
01.ukbppp	MMP9_P14780_OID21103_v1_Neurology--HipOA-indep	MMP9_P14780_OID21103_v1_Neurology	HipOA-indep	353388	36445	316943	Wald ratio	1	-0.000683359	0.0351287	0.98448	-0.0695356	0.0681689	0.999317	0.932827	1.07055	NA	NA	NA	NA	NA	NA	NA	NA	NA	NA	NA	NA	NA	NA	NA	NA	NA	NA	NA	NA	NA	NA	NA	NA	NA	NA	NA	NA	NA	NA	NA	0.010481	1.07084e-09	TRUE	2.17042e-72
01.ukbppp	MMP9_P14780_OID21103_v1_Neurology--KneeHipOA-indep	MMP9_P14780_OID21103_v1_Neurology	KneeHipOA-indep	490345	89741	400604	Wald ratio	1	0.0357069	0.0238504	0.134362	-0.0110399	0.0824538	1.03635	0.989021	1.08595	NA	NA	NA	NA	NA	NA	NA	NA	NA	NA	NA	NA	NA	NA	NA	NA	NA	NA	NA	NA	NA	NA	NA	NA	NA	NA	NA	NA	NA	NA	NA	0.010481	4.57099e-06	TRUE	3.27943e-71
01.ukbppp	MMP9_P14780_OID21103_v1_Neurology--KneeOA-indep	MMP9_P14780_OID21103_v1_Neurology	KneeOA-indep	396054	62497	333557	Wald ratio	1	0.0475092	0.0278537	0.0880695	-0.00708403	0.102102	1.04866	0.992941	1.1075	NA	NA	NA	NA	NA	NA	NA	NA	NA	NA	NA	NA	NA	NA	NA	NA	NA	NA	NA	NA	NA	NA	NA	NA	NA	NA	NA	NA	NA	NA	NA	0.010481	7.34576e-06	TRUE	2.15878e-69
01.ukbppp	MMP9_P14780_OID21103_v1_Neurology--SpineOA-indep	MMP9_P14780_OID21103_v1_Neurology	SpineOA-indep	333950	28372	305578	Wald ratio	1	0.0716572	0.0395516	0.0700264	-0.00586393	0.149178	1.07429	0.994153	1.16088	NA	NA	NA	NA	NA	NA	NA	NA	NA	NA	NA	NA	NA	NA	NA	NA	NA	NA	NA	NA	NA	NA	NA	NA	NA	NA	NA	NA	NA	NA	NA	0.010481	9.82904e-06	TRUE	7.36308e-68
01.ukbppp	MMP9_P14780_OID21103_v1_Neurology--THR-indep	MMP9_P14780_OID21103_v1_Neurology	THR-indep	319037	23021	296016	Wald ratio	1	0.0414146	0.0429323	0.334721	-0.0427328	0.125562	1.04228	0.958167	1.13379	NA	NA	NA	NA	NA	NA	NA	NA	NA	NA	NA	NA	NA	NA	NA	NA	NA	NA	NA	NA	NA	NA	NA	NA	NA	NA	NA	NA	NA	NA	NA	0.010481	2.91676e-06	TRUE	1.78183e-69
01.ukbppp	MMP9_P14780_OID21103_v1_Neurology--ThumbOA-indep	MMP9_P14780_OID21103_v1_Neurology	ThumbOA-indep	247455	10536	236919	Wald ratio	1	0.0600094	0.0648072	0.354463	-0.0670127	0.187031	1.06185	0.935183	1.20567	NA	NA	NA	NA	NA	NA	NA	NA	NA	NA	NA	NA	NA	NA	NA	NA	NA	NA	NA	NA	NA	NA	NA	NA	NA	NA	NA	NA	NA	NA	NA	0.010481	3.46497e-06	TRUE	1.84274e-67
01.ukbppp	MMP9_P14780_OID21103_v1_Neurology--TJR-indep	MMP9_P14780_OID21103_v1_Neurology	TJR-indep	368576	40887	327689	Wald ratio	1	0.0469337	0.0333187	0.158945	-0.0183709	0.112238	1.04805	0.981797	1.11878	NA	NA	NA	NA	NA	NA	NA	NA	NA	NA	NA	NA	NA	NA	NA	NA	NA	NA	NA	NA	NA	NA	NA	NA	NA	NA	NA	NA	NA	NA	NA	0.010481	5.38355e-06	TRUE	1.58912e-69
01.ukbppp	MMP9_P14780_OID21103_v1_Neurology--TKR-indep	MMP9_P14780_OID21103_v1_Neurology	TKR-indep	252041	18200	233841	Wald ratio	1	0.0630337	0.0477108	0.186447	-0.0304794	0.156547	1.06506	0.96998	1.16947	NA	NA	NA	NA	NA	NA	NA	NA	NA	NA	NA	NA	NA	NA	NA	NA	NA	NA	NA	NA	NA	NA	NA	NA	NA	NA	NA	NA	NA	NA	NA	0.010481	6.92538e-06	TRUE	1.32621e-66
01.ukbppp	MOCS2_O96007_OID30638_v1_Inflammation_II--AllOA-indep	MOCS2_O96007_OID30638_v1_Inflammation_II	AllOA-indep	826690	177517	649173	Wald ratio	1	-0.0109661	0.0153655	0.475423	-0.0410824	0.0191503	0.989094	0.95975	1.01933	NA	NA	NA	NA	NA	NA	NA	NA	NA	NA	NA	NA	NA	NA	NA	NA	NA	NA	NA	NA	NA	NA	NA	NA	NA	NA	NA	NA	NA	NA	NA	0.014186	6.16125e-07	TRUE	4.51767e-100
01.ukbppp	MOCS2_O96007_OID30638_v1_Inflammation_II--Early_AllOA-indep	MOCS2_O96007_OID30638_v1_Inflammation_II	Early_AllOA-indep	48287	6838	41449	Wald ratio	1	0.0375879	0.0679921	0.580382	-0.0956766	0.170852	1.0383	0.908758	1.18632	NA	NA	NA	NA	NA	NA	NA	NA	NA	NA	NA	NA	NA	NA	NA	NA	NA	NA	NA	NA	NA	NA	NA	NA	NA	NA	NA	NA	NA	NA	NA	0.014186	6.32951e-06	TRUE	1.16405e-60
01.ukbppp	MOCS2_O96007_OID30638_v1_Inflammation_II--FingerOA-indep	MOCS2_O96007_OID30638_v1_Inflammation_II	FingerOA-indep	266618	10804	255814	Wald ratio	1	-0.0383263	0.0600565	0.523363	-0.156037	0.0793844	0.962399	0.855528	1.08262	NA	NA	NA	NA	NA	NA	NA	NA	NA	NA	NA	NA	NA	NA	NA	NA	NA	NA	NA	NA	NA	NA	NA	NA	NA	NA	NA	NA	NA	NA	NA	0.014186	1.52752e-06	TRUE	5.03739e-92
01.ukbppp	MOCS2_O96007_OID30638_v1_Inflammation_II--HandOA-indep	MOCS2_O96007_OID30638_v1_Inflammation_II	HandOA-indep	303782	20901	282881	Wald ratio	1	-0.014618	0.0416366	0.725524	-0.0962258	0.0669898	0.985488	0.908259	1.06928	NA	NA	NA	NA	NA	NA	NA	NA	NA	NA	NA	NA	NA	NA	NA	NA	NA	NA	NA	NA	NA	NA	NA	NA	NA	NA	NA	NA	NA	NA	NA	0.014186	4.05758e-07	TRUE	3.46071e-94
01.ukbppp	MOCS2_O96007_OID30638_v1_Inflammation_II--HipOA-indep	MOCS2_O96007_OID30638_v1_Inflammation_II	HipOA-indep	353388	36445	316943	Wald ratio	1	-0.0480557	0.0309172	0.120105	-0.108653	0.0125421	0.953081	0.897041	1.01262	NA	NA	NA	NA	NA	NA	NA	NA	NA	NA	NA	NA	NA	NA	NA	NA	NA	NA	NA	NA	NA	NA	NA	NA	NA	NA	NA	NA	NA	NA	NA	0.014186	6.83656e-06	TRUE	2.1322e-92
01.ukbppp	MOCS2_O96007_OID30638_v1_Inflammation_II--KneeHipOA-indep	MOCS2_O96007_OID30638_v1_Inflammation_II	KneeHipOA-indep	490345	89741	400604	Wald ratio	1	-0.0297577	0.0205026	0.146665	-0.0699428	0.0104274	0.970681	0.932447	1.01048	NA	NA	NA	NA	NA	NA	NA	NA	NA	NA	NA	NA	NA	NA	NA	NA	NA	NA	NA	NA	NA	NA	NA	NA	NA	NA	NA	NA	NA	NA	NA	0.014186	4.29615e-06	TRUE	1.76157e-95
01.ukbppp	MOCS2_O96007_OID30638_v1_Inflammation_II--KneeOA-indep	MOCS2_O96007_OID30638_v1_Inflammation_II	KneeOA-indep	396054	62497	333557	Wald ratio	1	-0.0375559	0.023654	0.11235	-0.0839178	0.00880592	0.963141	0.919507	1.00884	NA	NA	NA	NA	NA	NA	NA	NA	NA	NA	NA	NA	NA	NA	NA	NA	NA	NA	NA	NA	NA	NA	NA	NA	NA	NA	NA	NA	NA	NA	NA	0.014186	6.36494e-06	TRUE	2.19292e-93
01.ukbppp	MOCS2_O96007_OID30638_v1_Inflammation_II--SpineOA-indep	MOCS2_O96007_OID30638_v1_Inflammation_II	SpineOA-indep	333950	28372	305578	Wald ratio	1	-0.0764246	0.0336551	0.023158	-0.142389	-0.0104606	0.926423	0.867284	0.989594	NA	NA	NA	NA	NA	NA	NA	NA	NA	NA	NA	NA	NA	NA	NA	NA	NA	NA	NA	NA	NA	NA	NA	NA	NA	NA	NA	NA	NA	NA	NA	0.014186	1.54413e-05	TRUE	6.16472e-90
01.ukbppp	MOCS2_O96007_OID30638_v1_Inflammation_II--THR-indep	MOCS2_O96007_OID30638_v1_Inflammation_II	THR-indep	319037	23021	296016	Wald ratio	1	-0.0598806	0.0372308	0.107756	-0.132853	0.0130918	0.941877	0.875594	1.01318	NA	NA	NA	NA	NA	NA	NA	NA	NA	NA	NA	NA	NA	NA	NA	NA	NA	NA	NA	NA	NA	NA	NA	NA	NA	NA	NA	NA	NA	NA	NA	0.014186	8.10826e-06	TRUE	3.26383e-91
01.ukbppp	MOCS2_O96007_OID30638_v1_Inflammation_II--ThumbOA-indep	MOCS2_O96007_OID30638_v1_Inflammation_II	ThumbOA-indep	247455	10536	236919	Wald ratio	1	-5.58833e-05	0.0513726	0.999132	-0.100746	0.100634	0.999944	0.904163	1.10587	NA	NA	NA	NA	NA	NA	NA	NA	NA	NA	NA	NA	NA	NA	NA	NA	NA	NA	NA	NA	NA	NA	NA	NA	NA	NA	NA	NA	NA	NA	NA	0.014186	4.78197e-12	TRUE	3.95399e-93
01.ukbppp	MOCS2_O96007_OID30638_v1_Inflammation_II--TJR-indep	MOCS2_O96007_OID30638_v1_Inflammation_II	TJR-indep	368576	40887	327689	Wald ratio	1	-0.0630745	0.0287647	0.0283238	-0.119453	-0.00669563	0.938874	0.887405	0.993327	NA	NA	NA	NA	NA	NA	NA	NA	NA	NA	NA	NA	NA	NA	NA	NA	NA	NA	NA	NA	NA	NA	NA	NA	NA	NA	NA	NA	NA	NA	NA	0.014186	1.30455e-05	TRUE	3.53229e-91
01.ukbppp	MOCS2_O96007_OID30638_v1_Inflammation_II--TKR-indep	MOCS2_O96007_OID30638_v1_Inflammation_II	TKR-indep	252041	18200	233841	Wald ratio	1	-0.0653998	0.0408908	0.109737	-0.145546	0.0147461	0.936693	0.86455	1.01486	NA	NA	NA	NA	NA	NA	NA	NA	NA	NA	NA	NA	NA	NA	NA	NA	NA	NA	NA	NA	NA	NA	NA	NA	NA	NA	NA	NA	NA	NA	NA	0.014186	1.01492e-05	TRUE	1.58234e-88
01.ukbppp	MSLN_Q13421_OID21380_v1_Oncology--AllOA-indep	MSLN_Q13421_OID21380_v1_Oncology	AllOA-indep	826690	177517	649173	Wald ratio	1	-0.00399019	0.00475361	0.401243	-0.0133073	0.00532688	0.996018	0.986781	1.00534	NA	NA	NA	NA	NA	NA	NA	NA	NA	NA	NA	NA	NA	NA	NA	NA	NA	NA	NA	NA	NA	NA	NA	NA	NA	NA	NA	NA	NA	NA	NA	0.0402162	8.52312e-07	TRUE	1.86767e-288
01.ukbppp	MSLN_Q13421_OID21380_v1_Oncology--Early_AllOA-indep	MSLN_Q13421_OID21380_v1_Oncology	Early_AllOA-indep	48287	6838	41449	Wald ratio	1	-0.00786793	0.020025	0.694389	-0.0471169	0.0313811	0.992163	0.953976	1.03188	NA	NA	NA	NA	NA	NA	NA	NA	NA	NA	NA	NA	NA	NA	NA	NA	NA	NA	NA	NA	NA	NA	NA	NA	NA	NA	NA	NA	NA	NA	NA	0.0402162	3.19718e-06	TRUE	1.42744e-176
01.ukbppp	MSLN_Q13421_OID21380_v1_Oncology--FingerOA-indep	MSLN_Q13421_OID21380_v1_Oncology	FingerOA-indep	266618	10804	255814	Wald ratio	1	-0.00234321	0.018759	0.900594	-0.0391109	0.0344245	0.99766	0.961644	1.03502	NA	NA	NA	NA	NA	NA	NA	NA	NA	NA	NA	NA	NA	NA	NA	NA	NA	NA	NA	NA	NA	NA	NA	NA	NA	NA	NA	NA	NA	NA	NA	0.0402162	5.85215e-08	TRUE	1.31787e-268
01.ukbppp	MSLN_Q13421_OID21380_v1_Oncology--HandOA-indep	MSLN_Q13421_OID21380_v1_Oncology	HandOA-indep	303782	20901	282881	Wald ratio	1	-0.00275012	0.0132641	0.835748	-0.0287478	0.0232476	0.997254	0.971661	1.02352	NA	NA	NA	NA	NA	NA	NA	NA	NA	NA	NA	NA	NA	NA	NA	NA	NA	NA	NA	NA	NA	NA	NA	NA	NA	NA	NA	NA	NA	NA	NA	0.0402162	1.4151e-07	TRUE	6.17928e-272
01.ukbppp	MSLN_Q13421_OID21380_v1_Oncology--HipOA-indep	MSLN_Q13421_OID21380_v1_Oncology	HipOA-indep	353388	36445	316943	Wald ratio	1	0.00319375	0.00946261	0.73573	-0.015353	0.0217405	1.0032	0.984764	1.02198	NA	NA	NA	NA	NA	NA	NA	NA	NA	NA	NA	NA	NA	NA	NA	NA	NA	NA	NA	NA	NA	NA	NA	NA	NA	NA	NA	NA	NA	NA	NA	0.0402162	3.22353e-07	TRUE	3.13212e-275
01.ukbppp	MSLN_Q13421_OID21380_v1_Oncology--KneeHipOA-indep	MSLN_Q13421_OID21380_v1_Oncology	KneeHipOA-indep	490345	89741	400604	Wald ratio	1	-0.000811004	0.00649228	0.900588	-0.0135359	0.0119139	0.999189	0.986555	1.01199	NA	NA	NA	NA	NA	NA	NA	NA	NA	NA	NA	NA	NA	NA	NA	NA	NA	NA	NA	NA	NA	NA	NA	NA	NA	NA	NA	NA	NA	NA	NA	0.0402162	3.18238e-08	TRUE	4.5462e-283
01.ukbppp	MSLN_Q13421_OID21380_v1_Oncology--KneeOA-indep	MSLN_Q13421_OID21380_v1_Oncology	KneeOA-indep	396054	62497	333557	Wald ratio	1	0.000663546	0.00773252	0.931615	-0.0144922	0.0158193	1.00066	0.985612	1.01595	NA	NA	NA	NA	NA	NA	NA	NA	NA	NA	NA	NA	NA	NA	NA	NA	NA	NA	NA	NA	NA	NA	NA	NA	NA	NA	NA	NA	NA	NA	NA	0.0402162	1.8593e-08	TRUE	5.654e-279
01.ukbppp	MSLN_Q13421_OID21380_v1_Oncology--SpineOA-indep	MSLN_Q13421_OID21380_v1_Oncology	SpineOA-indep	333950	28372	305578	Wald ratio	1	-0.00864155	0.010453	0.408403	-0.0291294	0.0118463	0.991396	0.971291	1.01192	NA	NA	NA	NA	NA	NA	NA	NA	NA	NA	NA	NA	NA	NA	NA	NA	NA	NA	NA	NA	NA	NA	NA	NA	NA	NA	NA	NA	NA	NA	NA	0.0402162	2.04656e-06	TRUE	1.48598e-271
01.ukbppp	MSLN_Q13421_OID21380_v1_Oncology--THR-indep	MSLN_Q13421_OID21380_v1_Oncology	THR-indep	319037	23021	296016	Wald ratio	1	0.00242343	0.0115584	0.833926	-0.020231	0.0250778	1.00243	0.979972	1.02539	NA	NA	NA	NA	NA	NA	NA	NA	NA	NA	NA	NA	NA	NA	NA	NA	NA	NA	NA	NA	NA	NA	NA	NA	NA	NA	NA	NA	NA	NA	NA	0.0402162	1.37794e-07	TRUE	3.09967e-273
01.ukbppp	MSLN_Q13421_OID21380_v1_Oncology--ThumbOA-indep	MSLN_Q13421_OID21380_v1_Oncology	ThumbOA-indep	247455	10536	236919	Wald ratio	1	-0.0106229	0.0175371	0.544686	-0.0449956	0.0237497	0.989433	0.956002	1.02403	NA	NA	NA	NA	NA	NA	NA	NA	NA	NA	NA	NA	NA	NA	NA	NA	NA	NA	NA	NA	NA	NA	NA	NA	NA	NA	NA	NA	NA	NA	NA	0.0402162	1.4828e-06	TRUE	8.60184e-264
01.ukbppp	MSLN_Q13421_OID21380_v1_Oncology--TJR-indep	MSLN_Q13421_OID21380_v1_Oncology	TJR-indep	368576	40887	327689	Wald ratio	1	-6.23518e-05	0.00996045	0.995005	-0.0195848	0.0194601	0.999938	0.980606	1.01965	NA	NA	NA	NA	NA	NA	NA	NA	NA	NA	NA	NA	NA	NA	NA	NA	NA	NA	NA	NA	NA	NA	NA	NA	NA	NA	NA	NA	NA	NA	NA	0.0402162	1.0632e-10	TRUE	1.02233e-277
01.ukbppp	MSLN_Q13421_OID21380_v1_Oncology--TKR-indep	MSLN_Q13421_OID21380_v1_Oncology	TKR-indep	252041	18200	233841	Wald ratio	1	-0.00298138	0.0127717	0.815422	-0.0280139	0.0220511	0.997023	0.972375	1.0223	NA	NA	NA	NA	NA	NA	NA	NA	NA	NA	NA	NA	NA	NA	NA	NA	NA	NA	NA	NA	NA	NA	NA	NA	NA	NA	NA	NA	NA	NA	NA	0.0402162	2.16208e-07	TRUE	2.56493e-266
01.ukbppp	MSMB_P08118_OID20275_v1_Cardiometabolic--AllOA-indep	MSMB_P08118_OID20275_v1_Cardiometabolic	AllOA-indep	826690	177517	649173	Wald ratio	1	-0.0271918	0.010408	0.00898586	-0.0475914	-0.00679216	0.973175	0.953523	0.993231	NA	NA	NA	NA	NA	NA	NA	NA	NA	NA	NA	NA	NA	NA	NA	NA	NA	NA	NA	NA	NA	NA	NA	NA	NA	NA	NA	NA	NA	NA	NA	0.0347382	8.25654e-06	TRUE	1.20315e-243
01.ukbppp	MSMB_P08118_OID20275_v1_Cardiometabolic--Early_AllOA-indep	MSMB_P08118_OID20275_v1_Cardiometabolic	Early_AllOA-indep	48287	6838	41449	Wald ratio	1	0.0152659	0.0446571	0.732466	-0.072262	0.102794	1.01538	0.930287	1.10826	NA	NA	NA	NA	NA	NA	NA	NA	NA	NA	NA	NA	NA	NA	NA	NA	NA	NA	NA	NA	NA	NA	NA	NA	NA	NA	NA	NA	NA	NA	NA	0.0347382	2.42022e-06	TRUE	1.51977e-152
01.ukbppp	MSMB_P08118_OID20275_v1_Cardiometabolic--FingerOA-indep	MSMB_P08118_OID20275_v1_Cardiometabolic	FingerOA-indep	266618	10804	255814	Wald ratio	1	-0.118069	0.0424327	0.00539433	-0.201237	-0.0349005	0.888635	0.817719	0.965701	NA	NA	NA	NA	NA	NA	NA	NA	NA	NA	NA	NA	NA	NA	NA	NA	NA	NA	NA	NA	NA	NA	NA	NA	NA	NA	NA	NA	NA	NA	NA	0.0347382	2.90386e-05	TRUE	2.31606e-219
01.ukbppp	MSMB_P08118_OID20275_v1_Cardiometabolic--HandOA-indep	MSMB_P08118_OID20275_v1_Cardiometabolic	HandOA-indep	303782	20901	282881	Wald ratio	1	-0.0788372	0.0285468	0.00575034	-0.134789	-0.0228856	0.92419	0.8739	0.977374	NA	NA	NA	NA	NA	NA	NA	NA	NA	NA	NA	NA	NA	NA	NA	NA	NA	NA	NA	NA	NA	NA	NA	NA	NA	NA	NA	NA	NA	NA	NA	0.0347382	2.51064e-05	TRUE	2.78355e-223
01.ukbppp	MSMB_P08118_OID20275_v1_Cardiometabolic--HipOA-indep	MSMB_P08118_OID20275_v1_Cardiometabolic	HipOA-indep	353388	36445	316943	Wald ratio	1	-0.0372104	0.0209888	0.0762501	-0.0783485	0.00392762	0.963473	0.924642	1.00394	NA	NA	NA	NA	NA	NA	NA	NA	NA	NA	NA	NA	NA	NA	NA	NA	NA	NA	NA	NA	NA	NA	NA	NA	NA	NA	NA	NA	NA	NA	NA	0.0347382	8.89413e-06	TRUE	2.14393e-231
01.ukbppp	MSMB_P08118_OID20275_v1_Cardiometabolic--KneeHipOA-indep	MSMB_P08118_OID20275_v1_Cardiometabolic	KneeHipOA-indep	490345	89741	400604	Wald ratio	1	-0.0244272	0.0139179	0.0792436	-0.0517064	0.0028519	0.975869	0.949608	1.00286	NA	NA	NA	NA	NA	NA	NA	NA	NA	NA	NA	NA	NA	NA	NA	NA	NA	NA	NA	NA	NA	NA	NA	NA	NA	NA	NA	NA	NA	NA	NA	0.0347382	6.28198e-06	TRUE	2.74277e-238
01.ukbppp	MSMB_P08118_OID20275_v1_Cardiometabolic--KneeOA-indep	MSMB_P08118_OID20275_v1_Cardiometabolic	KneeOA-indep	396054	62497	333557	Wald ratio	1	-0.0249038	0.0161591	0.123277	-0.0565756	0.00676803	0.975404	0.944995	1.00679	NA	NA	NA	NA	NA	NA	NA	NA	NA	NA	NA	NA	NA	NA	NA	NA	NA	NA	NA	NA	NA	NA	NA	NA	NA	NA	NA	NA	NA	NA	NA	0.0347382	5.99714e-06	TRUE	6.89764e-235
01.ukbppp	MSMB_P08118_OID20275_v1_Cardiometabolic--SpineOA-indep	MSMB_P08118_OID20275_v1_Cardiometabolic	SpineOA-indep	333950	28372	305578	Wald ratio	1	-0.0228402	0.0228417	0.317341	-0.0676099	0.0219294	0.977419	0.934625	1.02217	NA	NA	NA	NA	NA	NA	NA	NA	NA	NA	NA	NA	NA	NA	NA	NA	NA	NA	NA	NA	NA	NA	NA	NA	NA	NA	NA	NA	NA	NA	NA	0.0347382	2.9941e-06	TRUE	2.47659e-233
01.ukbppp	MSMB_P08118_OID20275_v1_Cardiometabolic--THR-indep	MSMB_P08118_OID20275_v1_Cardiometabolic	THR-indep	319037	23021	296016	Wald ratio	1	-0.0221319	0.025733	0.389757	-0.0725687	0.0283048	0.978111	0.930002	1.02871	NA	NA	NA	NA	NA	NA	NA	NA	NA	NA	NA	NA	NA	NA	NA	NA	NA	NA	NA	NA	NA	NA	NA	NA	NA	NA	NA	NA	NA	NA	NA	0.0347382	2.31856e-06	TRUE	7.30597e-233
01.ukbppp	MSMB_P08118_OID20275_v1_Cardiometabolic--ThumbOA-indep	MSMB_P08118_OID20275_v1_Cardiometabolic	ThumbOA-indep	247455	10536	236919	Wald ratio	1	-0.0874956	0.0396966	0.0275168	-0.165301	-0.00969021	0.916223	0.847639	0.990357	NA	NA	NA	NA	NA	NA	NA	NA	NA	NA	NA	NA	NA	NA	NA	NA	NA	NA	NA	NA	NA	NA	NA	NA	NA	NA	NA	NA	NA	NA	NA	0.0347382	1.96322e-05	TRUE	9.32111e-220
01.ukbppp	MSMB_P08118_OID20275_v1_Cardiometabolic--TJR-indep	MSMB_P08118_OID20275_v1_Cardiometabolic	TJR-indep	368576	40887	327689	Wald ratio	1	-0.0258901	0.019888	0.192986	-0.0648706	0.0130904	0.974442	0.937189	1.01318	NA	NA	NA	NA	NA	NA	NA	NA	NA	NA	NA	NA	NA	NA	NA	NA	NA	NA	NA	NA	NA	NA	NA	NA	NA	NA	NA	NA	NA	NA	NA	0.0347382	4.59791e-06	TRUE	2.67349e-234
01.ukbppp	MSMB_P08118_OID20275_v1_Cardiometabolic--TKR-indep	MSMB_P08118_OID20275_v1_Cardiometabolic	TKR-indep	252041	18200	233841	Wald ratio	1	-0.0423386	0.0282958	0.13458	-0.0977984	0.0131213	0.958545	0.906832	1.01321	NA	NA	NA	NA	NA	NA	NA	NA	NA	NA	NA	NA	NA	NA	NA	NA	NA	NA	NA	NA	NA	NA	NA	NA	NA	NA	NA	NA	NA	NA	NA	0.0347382	8.88298e-06	TRUE	1.11311e-223
01.ukbppp	MSRA_Q9UJ68_OID21513_v1_Oncology--AllOA-indep	MSRA_Q9UJ68_OID21513_v1_Oncology	AllOA-indep	826690	177517	649173	Wald ratio	1	-0.0442103	0.0463631	0.340303	-0.135082	0.0466614	0.956753	0.873644	1.04777	NA	NA	NA	NA	NA	NA	NA	NA	NA	NA	NA	NA	NA	NA	NA	NA	NA	NA	NA	NA	NA	NA	NA	NA	NA	NA	NA	NA	NA	NA	NA	0.00166148	1.09992e-06	TRUE	7.93801e-13
01.ukbppp	MSRA_Q9UJ68_OID21513_v1_Oncology--Early_AllOA-indep	MSRA_Q9UJ68_OID21513_v1_Oncology	Early_AllOA-indep	48287	6838	41449	Wald ratio	1	0.244777	0.194503	0.20822	-0.136448	0.626002	1.27734	0.872451	1.87012	NA	NA	NA	NA	NA	NA	NA	NA	NA	NA	NA	NA	NA	NA	NA	NA	NA	NA	NA	NA	NA	NA	NA	NA	NA	NA	NA	NA	NA	NA	NA	0.00166148	3.28e-05	TRUE	7.65619e-07
01.ukbppp	MSRA_Q9UJ68_OID21513_v1_Oncology--FingerOA-indep	MSRA_Q9UJ68_OID21513_v1_Oncology	FingerOA-indep	266618	10804	255814	Wald ratio	1	-0.137144	0.171694	0.424425	-0.473664	0.199377	0.871845	0.622716	1.22064	NA	NA	NA	NA	NA	NA	NA	NA	NA	NA	NA	NA	NA	NA	NA	NA	NA	NA	NA	NA	NA	NA	NA	NA	NA	NA	NA	NA	NA	NA	NA	0.00166148	2.39307e-06	TRUE	1.06529e-11
01.ukbppp	MSRA_Q9UJ68_OID21513_v1_Oncology--HandOA-indep	MSRA_Q9UJ68_OID21513_v1_Oncology	HandOA-indep	303782	20901	282881	Wald ratio	1	-0.0683061	0.126317	0.58868	-0.315888	0.179276	0.933975	0.729141	1.19635	NA	NA	NA	NA	NA	NA	NA	NA	NA	NA	NA	NA	NA	NA	NA	NA	NA	NA	NA	NA	NA	NA	NA	NA	NA	NA	NA	NA	NA	NA	NA	0.00166148	9.62573e-07	TRUE	3.82783e-12
01.ukbppp	MSRA_Q9UJ68_OID21513_v1_Oncology--HipOA-indep	MSRA_Q9UJ68_OID21513_v1_Oncology	HipOA-indep	353388	36445	316943	Wald ratio	1	-0.137243	0.0930016	0.140023	-0.319526	0.04504	0.871758	0.726493	1.04607	NA	NA	NA	NA	NA	NA	NA	NA	NA	NA	NA	NA	NA	NA	NA	NA	NA	NA	NA	NA	NA	NA	NA	NA	NA	NA	NA	NA	NA	NA	NA	0.00166148	6.16241e-06	TRUE	1.70859e-11
01.ukbppp	MSRA_Q9UJ68_OID21513_v1_Oncology--KneeHipOA-indep	MSRA_Q9UJ68_OID21513_v1_Oncology	KneeHipOA-indep	490345	89741	400604	Wald ratio	1	-0.00720719	0.0627621	0.908577	-0.130221	0.115807	0.992819	0.877901	1.12278	NA	NA	NA	NA	NA	NA	NA	NA	NA	NA	NA	NA	NA	NA	NA	NA	NA	NA	NA	NA	NA	NA	NA	NA	NA	NA	NA	NA	NA	NA	NA	0.00166148	2.68929e-08	TRUE	5.01236e-13
01.ukbppp	MSRA_Q9UJ68_OID21513_v1_Oncology--KneeOA-indep	MSRA_Q9UJ68_OID21513_v1_Oncology	KneeOA-indep	396054	62497	333557	Wald ratio	1	0.0634571	0.0740439	0.391434	-0.0816689	0.208583	1.06551	0.921577	1.23193	NA	NA	NA	NA	NA	NA	NA	NA	NA	NA	NA	NA	NA	NA	NA	NA	NA	NA	NA	NA	NA	NA	NA	NA	NA	NA	NA	NA	NA	NA	NA	0.00166148	1.85451e-06	TRUE	3.43503e-12
01.ukbppp	MSRA_Q9UJ68_OID21513_v1_Oncology--SpineOA-indep	MSRA_Q9UJ68_OID21513_v1_Oncology	SpineOA-indep	333950	28372	305578	Wald ratio	1	0.00632215	0.105441	0.952188	-0.200343	0.212987	1.00634	0.81845	1.23737	NA	NA	NA	NA	NA	NA	NA	NA	NA	NA	NA	NA	NA	NA	NA	NA	NA	NA	NA	NA	NA	NA	NA	NA	NA	NA	NA	NA	NA	NA	NA	0.00166148	1.07654e-08	TRUE	1.01265e-12
01.ukbppp	MSRA_Q9UJ68_OID21513_v1_Oncology--THR-indep	MSRA_Q9UJ68_OID21513_v1_Oncology	THR-indep	319037	23021	296016	Wald ratio	1	-0.0546503	0.112306	0.626529	-0.27477	0.16547	0.946816	0.759747	1.17995	NA	NA	NA	NA	NA	NA	NA	NA	NA	NA	NA	NA	NA	NA	NA	NA	NA	NA	NA	NA	NA	NA	NA	NA	NA	NA	NA	NA	NA	NA	NA	0.00166148	7.42231e-07	TRUE	2.93094e-12
01.ukbppp	MSRA_Q9UJ68_OID21513_v1_Oncology--ThumbOA-indep	MSRA_Q9UJ68_OID21513_v1_Oncology	ThumbOA-indep	247455	10536	236919	Wald ratio	1	-0.0808727	0.164413	0.6228	-0.403123	0.241377	0.922311	0.66823	1.273	NA	NA	NA	NA	NA	NA	NA	NA	NA	NA	NA	NA	NA	NA	NA	NA	NA	NA	NA	NA	NA	NA	NA	NA	NA	NA	NA	NA	NA	NA	NA	0.00166148	9.77773e-07	TRUE	6.68508e-12
01.ukbppp	MSRA_Q9UJ68_OID21513_v1_Oncology--TJR-indep	MSRA_Q9UJ68_OID21513_v1_Oncology	TJR-indep	368576	40887	327689	Wald ratio	1	0.0146257	0.0846933	0.862895	-0.151373	0.180625	1.01473	0.859527	1.19797	NA	NA	NA	NA	NA	NA	NA	NA	NA	NA	NA	NA	NA	NA	NA	NA	NA	NA	NA	NA	NA	NA	NA	NA	NA	NA	NA	NA	NA	NA	NA	0.00166148	8.09116e-08	TRUE	1.01862e-12
01.ukbppp	MSRA_Q9UJ68_OID21513_v1_Oncology--TKR-indep	MSRA_Q9UJ68_OID21513_v1_Oncology	TKR-indep	252041	18200	233841	Wald ratio	1	0.0795729	0.122047	0.514412	-0.15964	0.318786	1.08282	0.852451	1.37546	NA	NA	NA	NA	NA	NA	NA	NA	NA	NA	NA	NA	NA	NA	NA	NA	NA	NA	NA	NA	NA	NA	NA	NA	NA	NA	NA	NA	NA	NA	NA	0.00166148	1.68657e-06	TRUE	9.21591e-12
01.ukbppp	MST1_P26927_OID30713_v1_Inflammation_II--AllOA-indep	MST1_P26927_OID30713_v1_Inflammation_II	AllOA-indep	826690	177517	649173	Wald ratio	1	0.0105737	0.00667191	0.11301	-0.00250326	0.0236506	1.01063	0.9975	1.02393	NA	NA	NA	NA	NA	NA	NA	NA	NA	NA	NA	NA	NA	NA	NA	NA	NA	NA	NA	NA	NA	NA	NA	NA	NA	NA	NA	NA	NA	NA	NA	0.0402162	3.03815e-06	TRUE	3.85614e-286
01.ukbppp	MST1_P26927_OID30713_v1_Inflammation_II--Early_AllOA-indep	MST1_P26927_OID30713_v1_Inflammation_II	Early_AllOA-indep	48287	6838	41449	Wald ratio	1	0.00954393	0.029203	0.743809	-0.0476939	0.0667818	1.00959	0.953426	1.06906	NA	NA	NA	NA	NA	NA	NA	NA	NA	NA	NA	NA	NA	NA	NA	NA	NA	NA	NA	NA	NA	NA	NA	NA	NA	NA	NA	NA	NA	NA	NA	0.0402162	2.21203e-06	TRUE	4.29741e-177
01.ukbppp	MST1_P26927_OID30713_v1_Inflammation_II--FingerOA-indep	MST1_P26927_OID30713_v1_Inflammation_II	FingerOA-indep	266618	10804	255814	Wald ratio	1	0.0182883	0.0262268	0.485607	-0.0331162	0.0696927	1.01846	0.967426	1.07218	NA	NA	NA	NA	NA	NA	NA	NA	NA	NA	NA	NA	NA	NA	NA	NA	NA	NA	NA	NA	NA	NA	NA	NA	NA	NA	NA	NA	NA	NA	NA	0.0402162	1.82377e-06	TRUE	1.05035e-265
01.ukbppp	MST1_P26927_OID30713_v1_Inflammation_II--HandOA-indep	MST1_P26927_OID30713_v1_Inflammation_II	HandOA-indep	303782	20901	282881	Wald ratio	1	0.0315028	0.0181304	0.0822866	-0.00403274	0.0670383	1.032	0.995975	1.06934	NA	NA	NA	NA	NA	NA	NA	NA	NA	NA	NA	NA	NA	NA	NA	NA	NA	NA	NA	NA	NA	NA	NA	NA	NA	NA	NA	NA	NA	NA	NA	0.0402162	9.93857e-06	TRUE	1.32714e-264
01.ukbppp	MST1_P26927_OID30713_v1_Inflammation_II--HipOA-indep	MST1_P26927_OID30713_v1_Inflammation_II	HipOA-indep	353388	36445	316943	Wald ratio	1	0.000249603	0.0134647	0.98521	-0.0261412	0.0266404	1.00025	0.974197	1.027	NA	NA	NA	NA	NA	NA	NA	NA	NA	NA	NA	NA	NA	NA	NA	NA	NA	NA	NA	NA	NA	NA	NA	NA	NA	NA	NA	NA	NA	NA	NA	0.0402162	9.7243e-10	TRUE	1.11787e-276
01.ukbppp	MST1_P26927_OID30713_v1_Inflammation_II--KneeHipOA-indep	MST1_P26927_OID30713_v1_Inflammation_II	KneeHipOA-indep	490345	89741	400604	Wald ratio	1	0.00607832	0.00909574	0.503968	-0.0117493	0.023906	1.0061	0.988319	1.02419	NA	NA	NA	NA	NA	NA	NA	NA	NA	NA	NA	NA	NA	NA	NA	NA	NA	NA	NA	NA	NA	NA	NA	NA	NA	NA	NA	NA	NA	NA	NA	0.0402162	9.1073e-07	TRUE	6.30577e-281
01.ukbppp	MST1_P26927_OID30713_v1_Inflammation_II--KneeOA-indep	MST1_P26927_OID30713_v1_Inflammation_II	KneeOA-indep	396054	62497	333557	Wald ratio	1	0.00962051	0.0105881	0.363552	-0.0111321	0.0303731	1.00967	0.98893	1.03084	NA	NA	NA	NA	NA	NA	NA	NA	NA	NA	NA	NA	NA	NA	NA	NA	NA	NA	NA	NA	NA	NA	NA	NA	NA	NA	NA	NA	NA	NA	NA	0.0402162	2.08454e-06	TRUE	2.01284e-275
01.ukbppp	MST1_P26927_OID30713_v1_Inflammation_II--SpineOA-indep	MST1_P26927_OID30713_v1_Inflammation_II	SpineOA-indep	333950	28372	305578	Wald ratio	1	-0.00605591	0.0148521	0.683458	-0.0351659	0.0230541	0.993962	0.965445	1.02332	NA	NA	NA	NA	NA	NA	NA	NA	NA	NA	NA	NA	NA	NA	NA	NA	NA	NA	NA	NA	NA	NA	NA	NA	NA	NA	NA	NA	NA	NA	NA	0.0402162	4.97861e-07	TRUE	1.71185e-273
01.ukbppp	MST1_P26927_OID30713_v1_Inflammation_II--THR-indep	MST1_P26927_OID30713_v1_Inflammation_II	THR-indep	319037	23021	296016	Wald ratio	1	0.00568251	0.0162602	0.726734	-0.0261875	0.0375525	1.0057	0.974152	1.03827	NA	NA	NA	NA	NA	NA	NA	NA	NA	NA	NA	NA	NA	NA	NA	NA	NA	NA	NA	NA	NA	NA	NA	NA	NA	NA	NA	NA	NA	NA	NA	0.0402162	3.82816e-07	TRUE	1.41973e-272
01.ukbppp	MST1_P26927_OID30713_v1_Inflammation_II--ThumbOA-indep	MST1_P26927_OID30713_v1_Inflammation_II	ThumbOA-indep	247455	10536	236919	Wald ratio	1	0.021072	0.0244671	0.389108	-0.0268836	0.0690275	1.0213	0.973475	1.07147	NA	NA	NA	NA	NA	NA	NA	NA	NA	NA	NA	NA	NA	NA	NA	NA	NA	NA	NA	NA	NA	NA	NA	NA	NA	NA	NA	NA	NA	NA	NA	0.0402162	2.99745e-06	TRUE	1.83199e-262
01.ukbppp	MST1_P26927_OID30713_v1_Inflammation_II--TJR-indep	MST1_P26927_OID30713_v1_Inflammation_II	TJR-indep	368576	40887	327689	Wald ratio	1	0.00820262	0.012757	0.52023	-0.016801	0.0332063	1.00824	0.983339	1.03376	NA	NA	NA	NA	NA	NA	NA	NA	NA	NA	NA	NA	NA	NA	NA	NA	NA	NA	NA	NA	NA	NA	NA	NA	NA	NA	NA	NA	NA	NA	NA	0.0402162	1.12172e-06	TRUE	7.00849e-275
01.ukbppp	MST1_P26927_OID30713_v1_Inflammation_II--TKR-indep	MST1_P26927_OID30713_v1_Inflammation_II	TKR-indep	252041	18200	233841	Wald ratio	1	0.0209685	0.0185062	0.257193	-0.0153037	0.0572408	1.02119	0.984813	1.05891	NA	NA	NA	NA	NA	NA	NA	NA	NA	NA	NA	NA	NA	NA	NA	NA	NA	NA	NA	NA	NA	NA	NA	NA	NA	NA	NA	NA	NA	NA	NA	0.0402162	5.09368e-06	TRUE	1.13804e-261
01.ukbppp	MTHFSD_Q2M296_OID31305_v1_Oncology_II--AllOA-indep	MTHFSD_Q2M296_OID31305_v1_Oncology_II	AllOA-indep	826690	177517	649173	Wald ratio	1	-0.0028742	0.00549835	0.601156	-0.013651	0.00790257	0.99713	0.986442	1.00793	NA	NA	NA	NA	NA	NA	NA	NA	NA	NA	NA	NA	NA	NA	NA	NA	NA	NA	NA	NA	NA	NA	NA	NA	NA	NA	NA	NA	NA	NA	NA	0.0403793	3.30543e-07	TRUE	1.6884e-289
01.ukbppp	MTHFSD_Q2M296_OID31305_v1_Oncology_II--Early_AllOA-indep	MTHFSD_Q2M296_OID31305_v1_Oncology_II	Early_AllOA-indep	48287	6838	41449	Wald ratio	1	-0.0232322	0.024711	0.347137	-0.0716657	0.0252013	0.977036	0.930842	1.02552	NA	NA	NA	NA	NA	NA	NA	NA	NA	NA	NA	NA	NA	NA	NA	NA	NA	NA	NA	NA	NA	NA	NA	NA	NA	NA	NA	NA	NA	NA	NA	0.0403793	1.83058e-05	TRUE	1.36074e-172
01.ukbppp	MTHFSD_Q2M296_OID31305_v1_Oncology_II--FingerOA-indep	MTHFSD_Q2M296_OID31305_v1_Oncology_II	FingerOA-indep	266618	10804	255814	Wald ratio	1	-0.0175001	0.021417	0.413864	-0.0594775	0.0244773	0.982652	0.942257	1.02478	NA	NA	NA	NA	NA	NA	NA	NA	NA	NA	NA	NA	NA	NA	NA	NA	NA	NA	NA	NA	NA	NA	NA	NA	NA	NA	NA	NA	NA	NA	NA	0.0403793	2.50425e-06	TRUE	3.0875e-265
01.ukbppp	MTHFSD_Q2M296_OID31305_v1_Oncology_II--HandOA-indep	MTHFSD_Q2M296_OID31305_v1_Oncology_II	HandOA-indep	303782	20901	282881	Wald ratio	1	-0.0108239	0.0149279	0.468404	-0.0400826	0.0184348	0.989234	0.96071	1.01861	NA	NA	NA	NA	NA	NA	NA	NA	NA	NA	NA	NA	NA	NA	NA	NA	NA	NA	NA	NA	NA	NA	NA	NA	NA	NA	NA	NA	NA	NA	NA	0.0403793	1.73066e-06	TRUE	1.44128e-269
01.ukbppp	MTHFSD_Q2M296_OID31305_v1_Oncology_II--HipOA-indep	MTHFSD_Q2M296_OID31305_v1_Oncology_II	HipOA-indep	353388	36445	316943	Wald ratio	1	-0.00839201	0.0110749	0.448601	-0.0300988	0.0133148	0.991643	0.97035	1.0134	NA	NA	NA	NA	NA	NA	NA	NA	NA	NA	NA	NA	NA	NA	NA	NA	NA	NA	NA	NA	NA	NA	NA	NA	NA	NA	NA	NA	NA	NA	NA	0.0403793	1.62481e-06	TRUE	1.92943e-273
01.ukbppp	MTHFSD_Q2M296_OID31305_v1_Oncology_II--KneeHipOA-indep	MTHFSD_Q2M296_OID31305_v1_Oncology_II	KneeHipOA-indep	490345	89741	400604	Wald ratio	1	-0.00450326	0.00746156	0.546157	-0.0191279	0.0101214	0.995507	0.981054	1.01017	NA	NA	NA	NA	NA	NA	NA	NA	NA	NA	NA	NA	NA	NA	NA	NA	NA	NA	NA	NA	NA	NA	NA	NA	NA	NA	NA	NA	NA	NA	NA	0.0403793	7.4284e-07	TRUE	2.87499e-281
01.ukbppp	MTHFSD_Q2M296_OID31305_v1_Oncology_II--KneeOA-indep	MTHFSD_Q2M296_OID31305_v1_Oncology_II	KneeOA-indep	396054	62497	333557	Wald ratio	1	-0.00114398	0.00858156	0.89395	-0.0179638	0.0156759	0.998857	0.982197	1.0158	NA	NA	NA	NA	NA	NA	NA	NA	NA	NA	NA	NA	NA	NA	NA	NA	NA	NA	NA	NA	NA	NA	NA	NA	NA	NA	NA	NA	NA	NA	NA	0.0403793	4.487e-08	TRUE	7.24568e-279
01.ukbppp	MTHFSD_Q2M296_OID31305_v1_Oncology_II--SpineOA-indep	MTHFSD_Q2M296_OID31305_v1_Oncology_II	SpineOA-indep	333950	28372	305578	Wald ratio	1	-0.016248	0.0122882	0.186088	-0.040333	0.00783692	0.983883	0.96047	1.00787	NA	NA	NA	NA	NA	NA	NA	NA	NA	NA	NA	NA	NA	NA	NA	NA	NA	NA	NA	NA	NA	NA	NA	NA	NA	NA	NA	NA	NA	NA	NA	0.0403793	5.23531e-06	TRUE	2.16469e-269
01.ukbppp	MTHFSD_Q2M296_OID31305_v1_Oncology_II--THR-indep	MTHFSD_Q2M296_OID31305_v1_Oncology_II	THR-indep	319037	23021	296016	Wald ratio	1	-0.00661544	0.0134722	0.623395	-0.0330209	0.01979	0.993406	0.967518	1.01999	NA	NA	NA	NA	NA	NA	NA	NA	NA	NA	NA	NA	NA	NA	NA	NA	NA	NA	NA	NA	NA	NA	NA	NA	NA	NA	NA	NA	NA	NA	NA	0.0403793	7.55794e-07	TRUE	5.0415e-272
01.ukbppp	MTHFSD_Q2M296_OID31305_v1_Oncology_II--ThumbOA-indep	MTHFSD_Q2M296_OID31305_v1_Oncology_II	ThumbOA-indep	247455	10536	236919	Wald ratio	1	-0.01355	0.0203753	0.506038	-0.0534856	0.0263857	0.986541	0.94792	1.02674	NA	NA	NA	NA	NA	NA	NA	NA	NA	NA	NA	NA	NA	NA	NA	NA	NA	NA	NA	NA	NA	NA	NA	NA	NA	NA	NA	NA	NA	NA	NA	0.0403793	1.78721e-06	TRUE	1.25914e-263
01.ukbppp	MTHFSD_Q2M296_OID31305_v1_Oncology_II--TJR-indep	MTHFSD_Q2M296_OID31305_v1_Oncology_II	TJR-indep	368576	40887	327689	Wald ratio	1	-0.000944451	0.0102931	0.926892	-0.0211188	0.0192299	0.999056	0.979103	1.01942	NA	NA	NA	NA	NA	NA	NA	NA	NA	NA	NA	NA	NA	NA	NA	NA	NA	NA	NA	NA	NA	NA	NA	NA	NA	NA	NA	NA	NA	NA	NA	0.0403793	2.28426e-08	TRUE	1.94154e-277
01.ukbppp	MTHFSD_Q2M296_OID31305_v1_Oncology_II--TKR-indep	MTHFSD_Q2M296_OID31305_v1_Oncology_II	TKR-indep	252041	18200	233841	Wald ratio	1	0.0203286	0.0147998	0.169575	-0.00867902	0.0493361	1.02054	0.991359	1.05057	NA	NA	NA	NA	NA	NA	NA	NA	NA	NA	NA	NA	NA	NA	NA	NA	NA	NA	NA	NA	NA	NA	NA	NA	NA	NA	NA	NA	NA	NA	NA	0.0403793	7.48572e-06	TRUE	1.39566e-260
01.ukbppp	MTIF3_Q9H2K0_OID31513_v1_Oncology_II--AllOA-indep	MTIF3_Q9H2K0_OID31513_v1_Oncology_II	AllOA-indep	826690	177517	649173	Wald ratio	1	0.0153199	0.0277793	0.581302	-0.0391276	0.0697674	1.01544	0.961628	1.07226	NA	NA	NA	NA	NA	NA	NA	NA	NA	NA	NA	NA	NA	NA	NA	NA	NA	NA	NA	NA	NA	NA	NA	NA	NA	NA	NA	NA	NA	NA	NA	0.00407601	3.67895e-07	TRUE	3.73108e-30
01.ukbppp	MTIF3_Q9H2K0_OID31513_v1_Oncology_II--Early_AllOA-indep	MTIF3_Q9H2K0_OID31513_v1_Oncology_II	Early_AllOA-indep	48287	6838	41449	Wald ratio	1	0.0216231	0.117097	0.853497	-0.207888	0.251134	1.02186	0.812298	1.28548	NA	NA	NA	NA	NA	NA	NA	NA	NA	NA	NA	NA	NA	NA	NA	NA	NA	NA	NA	NA	NA	NA	NA	NA	NA	NA	NA	NA	NA	NA	NA	0.00407601	7.06206e-07	TRUE	5.81988e-19
01.ukbppp	MTIF3_Q9H2K0_OID31513_v1_Oncology_II--FingerOA-indep	MTIF3_Q9H2K0_OID31513_v1_Oncology_II	FingerOA-indep	266618	10804	255814	Wald ratio	1	0.0628051	0.123315	0.610538	-0.178893	0.304503	1.06482	0.836195	1.35595	NA	NA	NA	NA	NA	NA	NA	NA	NA	NA	NA	NA	NA	NA	NA	NA	NA	NA	NA	NA	NA	NA	NA	NA	NA	NA	NA	NA	NA	NA	NA	0.00407601	9.72905e-07	TRUE	1.14325e-27
01.ukbppp	MTIF3_Q9H2K0_OID31513_v1_Oncology_II--HandOA-indep	MTIF3_Q9H2K0_OID31513_v1_Oncology_II	HandOA-indep	303782	20901	282881	Wald ratio	1	-0.0831438	0.0795458	0.295916	-0.239054	0.0727661	0.920219	0.787373	1.07548	NA	NA	NA	NA	NA	NA	NA	NA	NA	NA	NA	NA	NA	NA	NA	NA	NA	NA	NA	NA	NA	NA	NA	NA	NA	NA	NA	NA	NA	NA	NA	0.00407601	3.59638e-06	TRUE	2.83408e-27
01.ukbppp	MTIF3_Q9H2K0_OID31513_v1_Oncology_II--HipOA-indep	MTIF3_Q9H2K0_OID31513_v1_Oncology_II	HipOA-indep	353388	36445	316943	Wald ratio	1	-0.00792135	0.0562908	0.88809	-0.118251	0.102409	0.99211	0.888473	1.10784	NA	NA	NA	NA	NA	NA	NA	NA	NA	NA	NA	NA	NA	NA	NA	NA	NA	NA	NA	NA	NA	NA	NA	NA	NA	NA	NA	NA	NA	NA	NA	0.00407601	5.60369e-08	TRUE	4.768e-29
01.ukbppp	MTIF3_Q9H2K0_OID31513_v1_Oncology_II--KneeHipOA-indep	MTIF3_Q9H2K0_OID31513_v1_Oncology_II	KneeHipOA-indep	490345	89741	400604	Wald ratio	1	0.0383834	0.0367823	0.296703	-0.0337099	0.110477	1.03913	0.966852	1.11681	NA	NA	NA	NA	NA	NA	NA	NA	NA	NA	NA	NA	NA	NA	NA	NA	NA	NA	NA	NA	NA	NA	NA	NA	NA	NA	NA	NA	NA	NA	NA	0.00407601	2.2208e-06	TRUE	1.22472e-28
01.ukbppp	MTIF3_Q9H2K0_OID31513_v1_Oncology_II--KneeOA-indep	MTIF3_Q9H2K0_OID31513_v1_Oncology_II	KneeOA-indep	396054	62497	333557	Wald ratio	1	0.0460722	0.0422105	0.275059	-0.0366605	0.128805	1.04715	0.964003	1.13747	NA	NA	NA	NA	NA	NA	NA	NA	NA	NA	NA	NA	NA	NA	NA	NA	NA	NA	NA	NA	NA	NA	NA	NA	NA	NA	NA	NA	NA	NA	NA	0.00407601	3.00804e-06	TRUE	5.05041e-28
01.ukbppp	MTIF3_Q9H2K0_OID31513_v1_Oncology_II--SpineOA-indep	MTIF3_Q9H2K0_OID31513_v1_Oncology_II	SpineOA-indep	333950	28372	305578	Wald ratio	1	0.0715162	0.0576222	0.214561	-0.0414233	0.184456	1.07414	0.959423	1.20256	NA	NA	NA	NA	NA	NA	NA	NA	NA	NA	NA	NA	NA	NA	NA	NA	NA	NA	NA	NA	NA	NA	NA	NA	NA	NA	NA	NA	NA	NA	NA	0.00407601	4.61264e-06	TRUE	2.67696e-27
01.ukbppp	MTIF3_Q9H2K0_OID31513_v1_Oncology_II--THR-indep	MTIF3_Q9H2K0_OID31513_v1_Oncology_II	THR-indep	319037	23021	296016	Wald ratio	1	0.0441908	0.0700726	0.528274	-0.0931515	0.181533	1.04518	0.911055	1.19905	NA	NA	NA	NA	NA	NA	NA	NA	NA	NA	NA	NA	NA	NA	NA	NA	NA	NA	NA	NA	NA	NA	NA	NA	NA	NA	NA	NA	NA	NA	NA	0.00407601	1.24661e-06	TRUE	4.76168e-28
01.ukbppp	MTIF3_Q9H2K0_OID31513_v1_Oncology_II--ThumbOA-indep	MTIF3_Q9H2K0_OID31513_v1_Oncology_II	ThumbOA-indep	247455	10536	236919	Wald ratio	1	0.00686089	0.113782	0.951918	-0.216153	0.229874	1.00688	0.805612	1.25844	NA	NA	NA	NA	NA	NA	NA	NA	NA	NA	NA	NA	NA	NA	NA	NA	NA	NA	NA	NA	NA	NA	NA	NA	NA	NA	NA	NA	NA	NA	NA	0.00407601	1.46933e-08	TRUE	3.70676e-28
01.ukbppp	MTIF3_Q9H2K0_OID31513_v1_Oncology_II--TJR-indep	MTIF3_Q9H2K0_OID31513_v1_Oncology_II	TJR-indep	368576	40887	327689	Wald ratio	1	0.0732951	0.0539694	0.174436	-0.0324848	0.179075	1.07605	0.968037	1.19611	NA	NA	NA	NA	NA	NA	NA	NA	NA	NA	NA	NA	NA	NA	NA	NA	NA	NA	NA	NA	NA	NA	NA	NA	NA	NA	NA	NA	NA	NA	NA	0.00407601	5.00415e-06	TRUE	1.90113e-27
01.ukbppp	MTIF3_Q9H2K0_OID31513_v1_Oncology_II--TKR-indep	MTIF3_Q9H2K0_OID31513_v1_Oncology_II	TKR-indep	252041	18200	233841	Wald ratio	1	0.0410336	0.077625	0.597074	-0.111111	0.193179	1.04189	0.894839	1.2131	NA	NA	NA	NA	NA	NA	NA	NA	NA	NA	NA	NA	NA	NA	NA	NA	NA	NA	NA	NA	NA	NA	NA	NA	NA	NA	NA	NA	NA	NA	NA	0.00407601	1.10869e-06	TRUE	1.90975e-27
01.ukbppp	MTR_Q99707_OID30110_v1_Cardiometabolic_II--AllOA-indep	MTR_Q99707_OID30110_v1_Cardiometabolic_II	AllOA-indep	826690	177517	649173	Wald ratio	1	-0.0531388	0.0564655	0.346661	-0.163811	0.0575335	0.948248	0.848902	1.05922	NA	NA	NA	NA	NA	NA	NA	NA	NA	NA	NA	NA	NA	NA	NA	NA	NA	NA	NA	NA	NA	NA	NA	NA	NA	NA	NA	NA	NA	NA	NA	0.000999429	1.07131e-06	TRUE	5.391e-08
01.ukbppp	MTR_Q99707_OID30110_v1_Cardiometabolic_II--Early_AllOA-indep	MTR_Q99707_OID30110_v1_Cardiometabolic_II	Early_AllOA-indep	48287	6838	41449	Wald ratio	1	-0.072196	0.246066	0.769216	-0.554485	0.410094	0.930349	0.574368	1.50696	NA	NA	NA	NA	NA	NA	NA	NA	NA	NA	NA	NA	NA	NA	NA	NA	NA	NA	NA	NA	NA	NA	NA	NA	NA	NA	NA	NA	NA	NA	NA	0.000999429	1.78285e-06	TRUE	2.28201e-05
01.ukbppp	MTR_Q99707_OID30110_v1_Cardiometabolic_II--FingerOA-indep	MTR_Q99707_OID30110_v1_Cardiometabolic_II	FingerOA-indep	266618	10804	255814	Wald ratio	1	0.39744	0.221722	0.0730502	-0.0371347	0.832014	1.48801	0.963546	2.29794	NA	NA	NA	NA	NA	NA	NA	NA	NA	NA	NA	NA	NA	NA	NA	NA	NA	NA	NA	NA	NA	NA	NA	NA	NA	NA	NA	NA	NA	NA	NA	0.000999429	1.20514e-05	TRUE	1.47082e-06
01.ukbppp	MTR_Q99707_OID30110_v1_Cardiometabolic_II--HandOA-indep	MTR_Q99707_OID30110_v1_Cardiometabolic_II	HandOA-indep	303782	20901	282881	Wald ratio	1	0.299812	0.152919	0.0499266	9.06103e-05	0.599533	1.3496	1.00009	1.82127	NA	NA	NA	NA	NA	NA	NA	NA	NA	NA	NA	NA	NA	NA	NA	NA	NA	NA	NA	NA	NA	NA	NA	NA	NA	NA	NA	NA	NA	NA	NA	0.000999429	1.26536e-05	TRUE	1.34454e-06
01.ukbppp	MTR_Q99707_OID30110_v1_Cardiometabolic_II--HipOA-indep	MTR_Q99707_OID30110_v1_Cardiometabolic_II	HipOA-indep	353388	36445	316943	Wald ratio	1	-0.0348142	0.113835	0.759734	-0.257931	0.188303	0.965785	0.772648	1.2072	NA	NA	NA	NA	NA	NA	NA	NA	NA	NA	NA	NA	NA	NA	NA	NA	NA	NA	NA	NA	NA	NA	NA	NA	NA	NA	NA	NA	NA	NA	NA	0.000999429	2.64674e-07	TRUE	6.88738e-08
01.ukbppp	MTR_Q99707_OID30110_v1_Cardiometabolic_II--KneeHipOA-indep	MTR_Q99707_OID30110_v1_Cardiometabolic_II	KneeHipOA-indep	490345	89741	400604	Wald ratio	1	-0.0150843	0.0784419	0.847508	-0.168831	0.138662	0.985029	0.844652	1.14874	NA	NA	NA	NA	NA	NA	NA	NA	NA	NA	NA	NA	NA	NA	NA	NA	NA	NA	NA	NA	NA	NA	NA	NA	NA	NA	NA	NA	NA	NA	NA	0.000999429	7.54147e-08	TRUE	3.76732e-08
01.ukbppp	MTR_Q99707_OID30110_v1_Cardiometabolic_II--KneeOA-indep	MTR_Q99707_OID30110_v1_Cardiometabolic_II	KneeOA-indep	396054	62497	333557	Wald ratio	1	0.0684704	0.0869675	0.4311	-0.101986	0.238927	1.07087	0.903042	1.26989	NA	NA	NA	NA	NA	NA	NA	NA	NA	NA	NA	NA	NA	NA	NA	NA	NA	NA	NA	NA	NA	NA	NA	NA	NA	NA	NA	NA	NA	NA	NA	0.000999429	1.56509e-06	TRUE	1.21868e-07
01.ukbppp	MTR_Q99707_OID30110_v1_Cardiometabolic_II--SpineOA-indep	MTR_Q99707_OID30110_v1_Cardiometabolic_II	SpineOA-indep	333950	28372	305578	Wald ratio	1	0.100052	0.123756	0.418827	-0.14251	0.342613	1.10523	0.867179	1.40862	NA	NA	NA	NA	NA	NA	NA	NA	NA	NA	NA	NA	NA	NA	NA	NA	NA	NA	NA	NA	NA	NA	NA	NA	NA	NA	NA	NA	NA	NA	NA	0.000999429	1.9572e-06	TRUE	1.7155e-07
01.ukbppp	MTR_Q99707_OID30110_v1_Cardiometabolic_II--THR-indep	MTR_Q99707_OID30110_v1_Cardiometabolic_II	THR-indep	319037	23021	296016	Wald ratio	1	-0.118658	0.136678	0.385309	-0.386546	0.149231	0.888112	0.6794	1.16094	NA	NA	NA	NA	NA	NA	NA	NA	NA	NA	NA	NA	NA	NA	NA	NA	NA	NA	NA	NA	NA	NA	NA	NA	NA	NA	NA	NA	NA	NA	NA	0.000999429	2.36242e-06	TRUE	2.06871e-07
01.ukbppp	MTR_Q99707_OID30110_v1_Cardiometabolic_II--ThumbOA-indep	MTR_Q99707_OID30110_v1_Cardiometabolic_II	ThumbOA-indep	247455	10536	236919	Wald ratio	1	0.368398	0.209968	0.0793376	-0.0431396	0.779936	1.44542	0.957778	2.18133	NA	NA	NA	NA	NA	NA	NA	NA	NA	NA	NA	NA	NA	NA	NA	NA	NA	NA	NA	NA	NA	NA	NA	NA	NA	NA	NA	NA	NA	NA	NA	0.000999429	1.24404e-05	TRUE	1.70676e-06
01.ukbppp	MTR_Q99707_OID30110_v1_Cardiometabolic_II--TJR-indep	MTR_Q99707_OID30110_v1_Cardiometabolic_II	TJR-indep	368576	40887	327689	Wald ratio	1	-0.103432	0.105586	0.327288	-0.310381	0.103518	0.901738	0.733168	1.10907	NA	NA	NA	NA	NA	NA	NA	NA	NA	NA	NA	NA	NA	NA	NA	NA	NA	NA	NA	NA	NA	NA	NA	NA	NA	NA	NA	NA	NA	NA	NA	0.000999429	2.60355e-06	TRUE	1.86152e-07
01.ukbppp	MTR_Q99707_OID30110_v1_Cardiometabolic_II--TKR-indep	MTR_Q99707_OID30110_v1_Cardiometabolic_II	TKR-indep	252041	18200	233841	Wald ratio	1	0.0980038	0.151702	0.51826	-0.199332	0.395339	1.10297	0.819278	1.48489	NA	NA	NA	NA	NA	NA	NA	NA	NA	NA	NA	NA	NA	NA	NA	NA	NA	NA	NA	NA	NA	NA	NA	NA	NA	NA	NA	NA	NA	NA	NA	0.000999429	1.65591e-06	TRUE	2.31058e-07
01.ukbppp	MYDGF_Q969H8_OID30313_v1_Cardiometabolic_II--AllOA-indep	MYDGF_Q969H8_OID30313_v1_Cardiometabolic_II	AllOA-indep	826690	177517	649173	Wald ratio	1	0.0015141	0.0270008	0.955281	-0.0514075	0.0544358	1.00152	0.949891	1.05594	NA	NA	NA	NA	NA	NA	NA	NA	NA	NA	NA	NA	NA	NA	NA	NA	NA	NA	NA	NA	NA	NA	NA	NA	NA	NA	NA	NA	NA	NA	NA	0.00407613	3.80377e-09	TRUE	9.08863e-31
01.ukbppp	MYDGF_Q969H8_OID30313_v1_Cardiometabolic_II--Early_AllOA-indep	MYDGF_Q969H8_OID30313_v1_Cardiometabolic_II	Early_AllOA-indep	48287	6838	41449	Wald ratio	1	0.249976	0.125091	0.0456781	0.00479802	0.495155	1.284	1.00481	1.64075	NA	NA	NA	NA	NA	NA	NA	NA	NA	NA	NA	NA	NA	NA	NA	NA	NA	NA	NA	NA	NA	NA	NA	NA	NA	NA	NA	NA	NA	NA	NA	0.00407613	8.27028e-05	TRUE	9.81887e-15
01.ukbppp	MYDGF_Q969H8_OID30313_v1_Cardiometabolic_II--FingerOA-indep	MYDGF_Q969H8_OID30313_v1_Cardiometabolic_II	FingerOA-indep	266618	10804	255814	Wald ratio	1	-0.0751921	0.105808	0.477305	-0.282577	0.132192	0.927565	0.753839	1.14133	NA	NA	NA	NA	NA	NA	NA	NA	NA	NA	NA	NA	NA	NA	NA	NA	NA	NA	NA	NA	NA	NA	NA	NA	NA	NA	NA	NA	NA	NA	NA	0.00407613	1.89417e-06	TRUE	1.90649e-27
01.ukbppp	MYDGF_Q969H8_OID30313_v1_Cardiometabolic_II--HandOA-indep	MYDGF_Q969H8_OID30313_v1_Cardiometabolic_II	HandOA-indep	303782	20901	282881	Wald ratio	1	-0.0384387	0.0724294	0.595623	-0.1804	0.103523	0.962291	0.834936	1.10907	NA	NA	NA	NA	NA	NA	NA	NA	NA	NA	NA	NA	NA	NA	NA	NA	NA	NA	NA	NA	NA	NA	NA	NA	NA	NA	NA	NA	NA	NA	NA	0.00407613	9.27149e-07	TRUE	3.73322e-28
01.ukbppp	MYDGF_Q969H8_OID30313_v1_Cardiometabolic_II--HipOA-indep	MYDGF_Q969H8_OID30313_v1_Cardiometabolic_II	HipOA-indep	353388	36445	316943	Wald ratio	1	-0.0162995	0.0549982	0.766952	-0.124096	0.091497	0.983833	0.883295	1.09581	NA	NA	NA	NA	NA	NA	NA	NA	NA	NA	NA	NA	NA	NA	NA	NA	NA	NA	NA	NA	NA	NA	NA	NA	NA	NA	NA	NA	NA	NA	NA	0.00407613	2.48544e-07	TRUE	6.23945e-29
01.ukbppp	MYDGF_Q969H8_OID30313_v1_Cardiometabolic_II--KneeHipOA-indep	MYDGF_Q969H8_OID30313_v1_Cardiometabolic_II	KneeHipOA-indep	490345	89741	400604	Wald ratio	1	0.0234601	0.035857	0.512938	-0.0468196	0.0937398	1.02374	0.95426	1.09827	NA	NA	NA	NA	NA	NA	NA	NA	NA	NA	NA	NA	NA	NA	NA	NA	NA	NA	NA	NA	NA	NA	NA	NA	NA	NA	NA	NA	NA	NA	NA	0.00407613	8.72997e-07	TRUE	3.1174e-29
01.ukbppp	MYDGF_Q969H8_OID30313_v1_Cardiometabolic_II--KneeOA-indep	MYDGF_Q969H8_OID30313_v1_Cardiometabolic_II	KneeOA-indep	396054	62497	333557	Wald ratio	1	0.0385223	0.041432	0.352489	-0.0426843	0.119729	1.03927	0.958214	1.12719	NA	NA	NA	NA	NA	NA	NA	NA	NA	NA	NA	NA	NA	NA	NA	NA	NA	NA	NA	NA	NA	NA	NA	NA	NA	NA	NA	NA	NA	NA	NA	0.00407613	2.18274e-06	TRUE	2.39007e-28
01.ukbppp	MYDGF_Q969H8_OID30313_v1_Cardiometabolic_II--SpineOA-indep	MYDGF_Q969H8_OID30313_v1_Cardiometabolic_II	SpineOA-indep	333950	28372	305578	Wald ratio	1	-0.110786	0.0567346	0.0508548	-0.221986	0.000413976	0.89513	0.800927	1.00041	NA	NA	NA	NA	NA	NA	NA	NA	NA	NA	NA	NA	NA	NA	NA	NA	NA	NA	NA	NA	NA	NA	NA	NA	NA	NA	NA	NA	NA	NA	NA	0.00407613	1.1418e-05	TRUE	2.20104e-26
01.ukbppp	MYDGF_Q969H8_OID30313_v1_Cardiometabolic_II--THR-indep	MYDGF_Q969H8_OID30313_v1_Cardiometabolic_II	THR-indep	319037	23021	296016	Wald ratio	1	-0.0435489	0.0678853	0.521194	-0.176604	0.0895064	0.957386	0.838111	1.09363	NA	NA	NA	NA	NA	NA	NA	NA	NA	NA	NA	NA	NA	NA	NA	NA	NA	NA	NA	NA	NA	NA	NA	NA	NA	NA	NA	NA	NA	NA	NA	0.00407613	1.28993e-06	TRUE	3.89158e-28
01.ukbppp	MYDGF_Q969H8_OID30313_v1_Cardiometabolic_II--ThumbOA-indep	MYDGF_Q969H8_OID30313_v1_Cardiometabolic_II	ThumbOA-indep	247455	10536	236919	Wald ratio	1	-0.0555739	0.101039	0.582301	-0.25361	0.142462	0.945942	0.775995	1.15311	NA	NA	NA	NA	NA	NA	NA	NA	NA	NA	NA	NA	NA	NA	NA	NA	NA	NA	NA	NA	NA	NA	NA	NA	NA	NA	NA	NA	NA	NA	NA	0.00407613	1.22257e-06	TRUE	1.91492e-27
01.ukbppp	MYDGF_Q969H8_OID30313_v1_Cardiometabolic_II--TJR-indep	MYDGF_Q969H8_OID30313_v1_Cardiometabolic_II	TJR-indep	368576	40887	327689	Wald ratio	1	-0.0403629	0.052382	0.440974	-0.143032	0.0623059	0.960441	0.866727	1.06429	NA	NA	NA	NA	NA	NA	NA	NA	NA	NA	NA	NA	NA	NA	NA	NA	NA	NA	NA	NA	NA	NA	NA	NA	NA	NA	NA	NA	NA	NA	NA	0.00407613	1.61093e-06	TRUE	2.27695e-28
01.ukbppp	MYDGF_Q969H8_OID30313_v1_Cardiometabolic_II--TKR-indep	MYDGF_Q969H8_OID30313_v1_Cardiometabolic_II	TKR-indep	252041	18200	233841	Wald ratio	1	0.00710757	0.0744461	0.923939	-0.138807	0.153022	1.00713	0.870396	1.16535	NA	NA	NA	NA	NA	NA	NA	NA	NA	NA	NA	NA	NA	NA	NA	NA	NA	NA	NA	NA	NA	NA	NA	NA	NA	NA	NA	NA	NA	NA	NA	0.00407613	3.61653e-08	TRUE	2.92823e-28
01.ukbppp	MYOC_Q99972_OID21121_v1_Neurology--AllOA-indep	MYOC_Q99972_OID21121_v1_Neurology	AllOA-indep	826690	177517	649173	Wald ratio	1	-0.0186589	0.00961836	0.0523886	-0.0375109	0.000193071	0.981514	0.963184	1.00019	NA	NA	NA	NA	NA	NA	NA	NA	NA	NA	NA	NA	NA	NA	NA	NA	NA	NA	NA	NA	NA	NA	NA	NA	NA	NA	NA	NA	NA	NA	NA	0.0388447	4.55226e-06	TRUE	1.04587e-276
01.ukbppp	MYOC_Q99972_OID21121_v1_Neurology--Early_AllOA-indep	MYOC_Q99972_OID21121_v1_Neurology	Early_AllOA-indep	48287	6838	41449	Wald ratio	1	0.0108835	0.0418353	0.794748	-0.0711138	0.0928807	1.01094	0.931356	1.09733	NA	NA	NA	NA	NA	NA	NA	NA	NA	NA	NA	NA	NA	NA	NA	NA	NA	NA	NA	NA	NA	NA	NA	NA	NA	NA	NA	NA	NA	NA	NA	0.0388447	1.40165e-06	TRUE	4.48999e-172
01.ukbppp	MYOC_Q99972_OID21121_v1_Neurology--FingerOA-indep	MYOC_Q99972_OID21121_v1_Neurology	FingerOA-indep	266618	10804	255814	Wald ratio	1	-0.0275604	0.0368779	0.454858	-0.099841	0.0447203	0.972816	0.904981	1.04574	NA	NA	NA	NA	NA	NA	NA	NA	NA	NA	NA	NA	NA	NA	NA	NA	NA	NA	NA	NA	NA	NA	NA	NA	NA	NA	NA	NA	NA	NA	NA	0.0388447	2.09485e-06	TRUE	1.31324e-257
01.ukbppp	MYOC_Q99972_OID21121_v1_Neurology--HandOA-indep	MYOC_Q99972_OID21121_v1_Neurology	HandOA-indep	303782	20901	282881	Wald ratio	1	-0.0314194	0.0256664	0.220898	-0.0817256	0.0188868	0.969069	0.921525	1.01907	NA	NA	NA	NA	NA	NA	NA	NA	NA	NA	NA	NA	NA	NA	NA	NA	NA	NA	NA	NA	NA	NA	NA	NA	NA	NA	NA	NA	NA	NA	NA	0.0388447	4.93293e-06	TRUE	3.81563e-259
01.ukbppp	MYOC_Q99972_OID21121_v1_Neurology--HipOA-indep	MYOC_Q99972_OID21121_v1_Neurology	HipOA-indep	353388	36445	316943	Wald ratio	1	0.00537546	0.0190778	0.778123	-0.032017	0.0427679	1.00539	0.96849	1.0437	NA	NA	NA	NA	NA	NA	NA	NA	NA	NA	NA	NA	NA	NA	NA	NA	NA	NA	NA	NA	NA	NA	NA	NA	NA	NA	NA	NA	NA	NA	NA	0.0388447	2.24661e-07	TRUE	1.98336e-267
01.ukbppp	MYOC_Q99972_OID21121_v1_Neurology--KneeHipOA-indep	MYOC_Q99972_OID21121_v1_Neurology	KneeHipOA-indep	490345	89741	400604	Wald ratio	1	-0.000686436	0.0128361	0.957352	-0.0258452	0.0244723	0.999314	0.974486	1.02477	NA	NA	NA	NA	NA	NA	NA	NA	NA	NA	NA	NA	NA	NA	NA	NA	NA	NA	NA	NA	NA	NA	NA	NA	NA	NA	NA	NA	NA	NA	NA	0.0388447	5.83222e-09	TRUE	4.00492e-275
01.ukbppp	MYOC_Q99972_OID21121_v1_Neurology--KneeOA-indep	MYOC_Q99972_OID21121_v1_Neurology	KneeOA-indep	396054	62497	333557	Wald ratio	1	0.00590415	0.0146201	0.686332	-0.0227512	0.0345595	1.00592	0.977506	1.03516	NA	NA	NA	NA	NA	NA	NA	NA	NA	NA	NA	NA	NA	NA	NA	NA	NA	NA	NA	NA	NA	NA	NA	NA	NA	NA	NA	NA	NA	NA	NA	0.0388447	4.11777e-07	TRUE	1.72819e-269
01.ukbppp	MYOC_Q99972_OID21121_v1_Neurology--SpineOA-indep	MYOC_Q99972_OID21121_v1_Neurology	SpineOA-indep	333950	28372	305578	Wald ratio	1	-0.0146851	0.0211488	0.48745	-0.0561367	0.0267666	0.985422	0.94541	1.02713	NA	NA	NA	NA	NA	NA	NA	NA	NA	NA	NA	NA	NA	NA	NA	NA	NA	NA	NA	NA	NA	NA	NA	NA	NA	NA	NA	NA	NA	NA	NA	0.0388447	1.44379e-06	TRUE	3.61984e-264
01.ukbppp	MYOC_Q99972_OID21121_v1_Neurology--THR-indep	MYOC_Q99972_OID21121_v1_Neurology	THR-indep	319037	23021	296016	Wald ratio	1	0.0124588	0.0229939	0.587937	-0.0326093	0.0575268	1.01254	0.967917	1.05921	NA	NA	NA	NA	NA	NA	NA	NA	NA	NA	NA	NA	NA	NA	NA	NA	NA	NA	NA	NA	NA	NA	NA	NA	NA	NA	NA	NA	NA	NA	NA	0.0388447	9.20207e-07	TRUE	1.0934e-263
01.ukbppp	MYOC_Q99972_OID21121_v1_Neurology--ThumbOA-indep	MYOC_Q99972_OID21121_v1_Neurology	ThumbOA-indep	247455	10536	236919	Wald ratio	1	-0.0236221	0.0349378	0.498965	-0.0921003	0.044856	0.976655	0.912014	1.04588	NA	NA	NA	NA	NA	NA	NA	NA	NA	NA	NA	NA	NA	NA	NA	NA	NA	NA	NA	NA	NA	NA	NA	NA	NA	NA	NA	NA	NA	NA	NA	0.0388447	1.84737e-06	TRUE	1.23875e-255
01.ukbppp	MYOC_Q99972_OID21121_v1_Neurology--TJR-indep	MYOC_Q99972_OID21121_v1_Neurology	TJR-indep	368576	40887	327689	Wald ratio	1	-0.004412	0.0177358	0.803545	-0.0391741	0.0303501	0.995598	0.961583	1.03082	NA	NA	NA	NA	NA	NA	NA	NA	NA	NA	NA	NA	NA	NA	NA	NA	NA	NA	NA	NA	NA	NA	NA	NA	NA	NA	NA	NA	NA	NA	NA	0.0388447	1.67898e-07	TRUE	1.48251e-268
01.ukbppp	MYOC_Q99972_OID21121_v1_Neurology--TKR-indep	MYOC_Q99972_OID21121_v1_Neurology	TKR-indep	252041	18200	233841	Wald ratio	1	-0.00483219	0.025234	0.848138	-0.0542909	0.0446265	0.995179	0.947157	1.04564	NA	NA	NA	NA	NA	NA	NA	NA	NA	NA	NA	NA	NA	NA	NA	NA	NA	NA	NA	NA	NA	NA	NA	NA	NA	NA	NA	NA	NA	NA	NA	0.0388447	1.45495e-07	TRUE	1.06741e-258
01.ukbppp	MYOM2_P54296_OID30131_v1_Cardiometabolic_II--AllOA-indep	MYOM2_P54296_OID30131_v1_Cardiometabolic_II	AllOA-indep	826690	177517	649173	Inverse variance weighted	2	0.0257144	0.0253935	0.311234	-0.0240569	0.0754857	1.02605	0.97623	1.07841	0.44553	1	0.504466	0	NA	NA	NA	NA	NA	NA	NA	NA	NA	NA	NA	NA	NA	NA	NA	NA	NA	NA	NA	NA	NA	NA	NA	NA	NA	NA	NA	0.00466554	1.77934e-06	TRUE	8.82379e-33
01.ukbppp	MYOM2_P54296_OID30131_v1_Cardiometabolic_II--Early_AllOA-indep	MYOM2_P54296_OID30131_v1_Cardiometabolic_II	Early_AllOA-indep	48287	6838	41449	Inverse variance weighted	2	0.0578395	0.114769	0.614287	-0.167109	0.282788	1.05954	0.846108	1.32682	0.164119	1	0.685392	0	NA	NA	NA	NA	NA	NA	NA	NA	NA	NA	NA	NA	NA	NA	NA	NA	NA	NA	NA	NA	NA	NA	NA	NA	NA	NA	NA	0.00466554	8.65902e-06	TRUE	5.45868e-20
01.ukbppp	MYOM2_P54296_OID30131_v1_Cardiometabolic_II--FingerOA-indep	MYOM2_P54296_OID30131_v1_Cardiometabolic_II	FingerOA-indep	266618	10804	255814	Inverse variance weighted	2	0.046215	0.0843365	0.583703	-0.119084	0.211515	1.0473	0.887733	1.23555	0.228198	1	0.632863	0	NA	NA	NA	NA	NA	NA	NA	NA	NA	NA	NA	NA	NA	NA	NA	NA	NA	NA	NA	NA	NA	NA	NA	NA	NA	NA	NA	0.00466554	1.9822e-06	TRUE	2.09379e-30
01.ukbppp	MYOM2_P54296_OID30131_v1_Cardiometabolic_II--HandOA-indep	MYOM2_P54296_OID30131_v1_Cardiometabolic_II	HandOA-indep	303782	20901	282881	Inverse variance weighted	2	0.00400568	0.062303	0.948736	-0.118108	0.12612	1.00401	0.8886	1.13442	0.0946808	1	0.758309	0	NA	NA	NA	NA	NA	NA	NA	NA	NA	NA	NA	NA	NA	NA	NA	NA	NA	NA	NA	NA	NA	NA	NA	NA	NA	NA	NA	0.00466554	3.25283e-07	TRUE	1.57578e-31
01.ukbppp	MYOM2_P54296_OID30131_v1_Cardiometabolic_II--HipOA-indep	MYOM2_P54296_OID30131_v1_Cardiometabolic_II	HipOA-indep	353388	36445	316943	Inverse variance weighted	2	-0.00538671	0.0788363	0.945525	-0.159906	0.149132	0.994628	0.852224	1.16083	2.48503	1	0.114934	0.59759	NA	NA	NA	NA	NA	NA	NA	NA	NA	NA	NA	NA	NA	NA	NA	NA	NA	NA	NA	NA	NA	NA	NA	NA	NA	NA	NA	0.00466554	7.06487e-06	TRUE	4.13958e-30
01.ukbppp	MYOM2_P54296_OID30131_v1_Cardiometabolic_II--KneeHipOA-indep	MYOM2_P54296_OID30131_v1_Cardiometabolic_II	KneeHipOA-indep	490345	89741	400604	Inverse variance weighted	2	0.0322195	0.0435221	0.459117	-0.0530839	0.117523	1.03274	0.9483	1.12471	1.61279	1	0.204101	0.379955	NA	NA	NA	NA	NA	NA	NA	NA	NA	NA	NA	NA	NA	NA	NA	NA	NA	NA	NA	NA	NA	NA	NA	NA	NA	NA	NA	0.00466554	5.09165e-06	TRUE	3.69863e-31
01.ukbppp	MYOM2_P54296_OID30131_v1_Cardiometabolic_II--KneeOA-indep	MYOM2_P54296_OID30131_v1_Cardiometabolic_II	KneeOA-indep	396054	62497	333557	Inverse variance weighted	2	0.0580436	0.0401916	0.14869	-0.0207318	0.136819	1.05976	0.979482	1.14662	0.715684	1	0.397563	0	NA	NA	NA	NA	NA	NA	NA	NA	NA	NA	NA	NA	NA	NA	NA	NA	NA	NA	NA	NA	NA	NA	NA	NA	NA	NA	NA	0.00466554	7.07311e-06	TRUE	2.26606e-30
01.ukbppp	MYOM2_P54296_OID30131_v1_Cardiometabolic_II--SpineOA-indep	MYOM2_P54296_OID30131_v1_Cardiometabolic_II	SpineOA-indep	333950	28372	305578	Inverse variance weighted	2	0.0528364	0.0592902	0.37285	-0.0633725	0.169045	1.05426	0.938594	1.18417	1.0351	1	0.308964	0.0339078	NA	NA	NA	NA	NA	NA	NA	NA	NA	NA	NA	NA	NA	NA	NA	NA	NA	NA	NA	NA	NA	NA	NA	NA	NA	NA	NA	0.00466554	5.56108e-06	TRUE	3.15106e-30
01.ukbppp	MYOM2_P54296_OID30131_v1_Cardiometabolic_II--THR-indep	MYOM2_P54296_OID30131_v1_Cardiometabolic_II	THR-indep	319037	23021	296016	Inverse variance weighted	2	-0.0573296	0.0606126	0.344232	-0.17613	0.0614711	0.944283	0.838509	1.0634	0.167902	1	0.681983	0	NA	NA	NA	NA	NA	NA	NA	NA	NA	NA	NA	NA	NA	NA	NA	NA	NA	NA	NA	NA	NA	NA	NA	NA	NA	NA	NA	0.00466554	3.33038e-06	TRUE	1.43395e-30
01.ukbppp	MYOM2_P54296_OID30131_v1_Cardiometabolic_II--ThumbOA-indep	MYOM2_P54296_OID30131_v1_Cardiometabolic_II	ThumbOA-indep	247455	10536	236919	Inverse variance weighted	2	-0.0115765	0.0823606	0.888218	-0.173003	0.14985	0.98849	0.841135	1.16166	0.152839	1	0.695837	0	NA	NA	NA	NA	NA	NA	NA	NA	NA	NA	NA	NA	NA	NA	NA	NA	NA	NA	NA	NA	NA	NA	NA	NA	NA	NA	NA	0.00466554	6.97491e-07	TRUE	1.18542e-30
01.ukbppp	MYOM2_P54296_OID30131_v1_Cardiometabolic_II--TJR-indep	MYOM2_P54296_OID30131_v1_Cardiometabolic_II	TJR-indep	368576	40887	327689	Inverse variance weighted	2	0.0212849	0.0468461	0.649571	-0.0705335	0.113103	1.02151	0.931897	1.11975	0.0018102	1	0.966063	0	NA	NA	NA	NA	NA	NA	NA	NA	NA	NA	NA	NA	NA	NA	NA	NA	NA	NA	NA	NA	NA	NA	NA	NA	NA	NA	NA	0.00466554	5.6502e-07	TRUE	6.89504e-32
01.ukbppp	MYOM2_P54296_OID30131_v1_Cardiometabolic_II--TKR-indep	MYOM2_P54296_OID30131_v1_Cardiometabolic_II	TKR-indep	252041	18200	233841	Inverse variance weighted	2	0.111604	0.0666185	0.0938808	-0.0189681	0.242176	1.11807	0.981211	1.27402	0.1664	1	0.683331	0	NA	NA	NA	NA	NA	NA	NA	NA	NA	NA	NA	NA	NA	NA	NA	NA	NA	NA	NA	NA	NA	NA	NA	NA	NA	NA	NA	0.00466554	1.17955e-05	TRUE	1.59804e-28
01.ukbppp	MYOM3_Q5VTT5_OID30633_v1_Inflammation_II--AllOA-indep	MYOM3_Q5VTT5_OID30633_v1_Inflammation_II	AllOA-indep	826690	177517	649173	Wald ratio	1	0.0127752	0.0336376	0.704102	-0.0531546	0.0787049	1.01286	0.948233	1.08189	NA	NA	NA	NA	NA	NA	NA	NA	NA	NA	NA	NA	NA	NA	NA	NA	NA	NA	NA	NA	NA	NA	NA	NA	NA	NA	NA	NA	NA	NA	NA	0.00342431	1.74479e-07	TRUE	2.76857e-25
01.ukbppp	MYOM3_Q5VTT5_OID30633_v1_Inflammation_II--Early_AllOA-indep	MYOM3_Q5VTT5_OID30633_v1_Inflammation_II	Early_AllOA-indep	48287	6838	41449	Wald ratio	1	0.0396958	0.154463	0.797185	-0.263052	0.342444	1.04049	0.768702	1.40838	NA	NA	NA	NA	NA	NA	NA	NA	NA	NA	NA	NA	NA	NA	NA	NA	NA	NA	NA	NA	NA	NA	NA	NA	NA	NA	NA	NA	NA	NA	NA	0.00342431	1.36783e-06	TRUE	8.15236e-16
01.ukbppp	MYOM3_Q5VTT5_OID30633_v1_Inflammation_II--FingerOA-indep	MYOM3_Q5VTT5_OID30633_v1_Inflammation_II	FingerOA-indep	266618	10804	255814	Wald ratio	1	0.00654098	0.131716	0.960394	-0.251623	0.264705	1.00656	0.777538	1.30305	NA	NA	NA	NA	NA	NA	NA	NA	NA	NA	NA	NA	NA	NA	NA	NA	NA	NA	NA	NA	NA	NA	NA	NA	NA	NA	NA	NA	NA	NA	NA	0.00342431	9.24956e-09	TRUE	9.41573e-24
01.ukbppp	MYOM3_Q5VTT5_OID30633_v1_Inflammation_II--HandOA-indep	MYOM3_Q5VTT5_OID30633_v1_Inflammation_II	HandOA-indep	303782	20901	282881	Wald ratio	1	-0.0548984	0.0926762	0.553605	-0.236544	0.126747	0.946581	0.789351	1.13513	NA	NA	NA	NA	NA	NA	NA	NA	NA	NA	NA	NA	NA	NA	NA	NA	NA	NA	NA	NA	NA	NA	NA	NA	NA	NA	NA	NA	NA	NA	NA	0.00342431	1.15511e-06	TRUE	2.59789e-23
01.ukbppp	MYOM3_Q5VTT5_OID30633_v1_Inflammation_II--HipOA-indep	MYOM3_Q5VTT5_OID30633_v1_Inflammation_II	HipOA-indep	353388	36445	316943	Wald ratio	1	0.0589267	0.0678996	0.385476	-0.0741566	0.19201	1.0607	0.928526	1.21168	NA	NA	NA	NA	NA	NA	NA	NA	NA	NA	NA	NA	NA	NA	NA	NA	NA	NA	NA	NA	NA	NA	NA	NA	NA	NA	NA	NA	NA	NA	NA	0.00342431	2.13128e-06	TRUE	2.53609e-23
01.ukbppp	MYOM3_Q5VTT5_OID30633_v1_Inflammation_II--KneeHipOA-indep	MYOM3_Q5VTT5_OID30633_v1_Inflammation_II	KneeHipOA-indep	490345	89741	400604	Wald ratio	1	0.0417443	0.0458199	0.362268	-0.0480626	0.131551	1.04263	0.953074	1.1406	NA	NA	NA	NA	NA	NA	NA	NA	NA	NA	NA	NA	NA	NA	NA	NA	NA	NA	NA	NA	NA	NA	NA	NA	NA	NA	NA	NA	NA	NA	NA	0.00342431	1.69272e-06	TRUE	5.58607e-24
01.ukbppp	MYOM3_Q5VTT5_OID30633_v1_Inflammation_II--KneeOA-indep	MYOM3_Q5VTT5_OID30633_v1_Inflammation_II	KneeOA-indep	396054	62497	333557	Wald ratio	1	0.0523218	0.0535458	0.328499	-0.0526279	0.157271	1.05371	0.948733	1.17031	NA	NA	NA	NA	NA	NA	NA	NA	NA	NA	NA	NA	NA	NA	NA	NA	NA	NA	NA	NA	NA	NA	NA	NA	NA	NA	NA	NA	NA	NA	NA	0.00342431	2.41081e-06	TRUE	1.87354e-23
01.ukbppp	MYOM3_Q5VTT5_OID30633_v1_Inflammation_II--SpineOA-indep	MYOM3_Q5VTT5_OID30633_v1_Inflammation_II	SpineOA-indep	333950	28372	305578	Wald ratio	1	0.074102	0.0773938	0.338332	-0.0775899	0.225794	1.07692	0.925344	1.25332	NA	NA	NA	NA	NA	NA	NA	NA	NA	NA	NA	NA	NA	NA	NA	NA	NA	NA	NA	NA	NA	NA	NA	NA	NA	NA	NA	NA	NA	NA	NA	0.00342431	2.74517e-06	TRUE	4.57942e-23
01.ukbppp	MYOM3_Q5VTT5_OID30633_v1_Inflammation_II--THR-indep	MYOM3_Q5VTT5_OID30633_v1_Inflammation_II	THR-indep	319037	23021	296016	Wald ratio	1	0.0696141	0.0808546	0.389249	-0.0888609	0.228089	1.07209	0.914973	1.2562	NA	NA	NA	NA	NA	NA	NA	NA	NA	NA	NA	NA	NA	NA	NA	NA	NA	NA	NA	NA	NA	NA	NA	NA	NA	NA	NA	NA	NA	NA	NA	0.00342431	2.32353e-06	TRUE	4.48205e-23
01.ukbppp	MYOM3_Q5VTT5_OID30633_v1_Inflammation_II--ThumbOA-indep	MYOM3_Q5VTT5_OID30633_v1_Inflammation_II	ThumbOA-indep	247455	10536	236919	Wald ratio	1	-0.0417693	0.123888	0.736002	-0.28459	0.201052	0.959091	0.752322	1.22269	NA	NA	NA	NA	NA	NA	NA	NA	NA	NA	NA	NA	NA	NA	NA	NA	NA	NA	NA	NA	NA	NA	NA	NA	NA	NA	NA	NA	NA	NA	NA	0.00342431	4.59369e-07	TRUE	3.94781e-23
01.ukbppp	MYOM3_Q5VTT5_OID30633_v1_Inflammation_II--TJR-indep	MYOM3_Q5VTT5_OID30633_v1_Inflammation_II	TJR-indep	368576	40887	327689	Wald ratio	1	0.0264846	0.0617486	0.667988	-0.0945426	0.147512	1.02684	0.909789	1.15895	NA	NA	NA	NA	NA	NA	NA	NA	NA	NA	NA	NA	NA	NA	NA	NA	NA	NA	NA	NA	NA	NA	NA	NA	NA	NA	NA	NA	NA	NA	NA	0.00342431	4.99124e-07	TRUE	5.60726e-24
01.ukbppp	MYOM3_Q5VTT5_OID30633_v1_Inflammation_II--TKR-indep	MYOM3_Q5VTT5_OID30633_v1_Inflammation_II	TKR-indep	252041	18200	233841	Wald ratio	1	-0.0273097	0.0873696	0.754602	-0.198554	0.143935	0.97306	0.819915	1.15481	NA	NA	NA	NA	NA	NA	NA	NA	NA	NA	NA	NA	NA	NA	NA	NA	NA	NA	NA	NA	NA	NA	NA	NA	NA	NA	NA	NA	NA	NA	NA	0.00342431	3.87656e-07	TRUE	3.2275e-23
01.ukbppp	NAGK_Q9UJ70_OID30271_v1_Cardiometabolic_II--AllOA-indep	NAGK_Q9UJ70_OID30271_v1_Cardiometabolic_II	AllOA-indep	826690	177517	649173	Wald ratio	1	-0.00534291	0.011814	0.651088	-0.0284984	0.0178126	0.994671	0.971904	1.01797	NA	NA	NA	NA	NA	NA	NA	NA	NA	NA	NA	NA	NA	NA	NA	NA	NA	NA	NA	NA	NA	NA	NA	NA	NA	NA	NA	NA	NA	NA	NA	0.0236584	2.47411e-07	TRUE	1.03042e-166
01.ukbppp	NAGK_Q9UJ70_OID30271_v1_Cardiometabolic_II--Early_AllOA-indep	NAGK_Q9UJ70_OID30271_v1_Cardiometabolic_II	Early_AllOA-indep	48287	6838	41449	Wald ratio	1	-0.0317022	0.0527711	0.548007	-0.135134	0.0717292	0.968795	0.873599	1.07436	NA	NA	NA	NA	NA	NA	NA	NA	NA	NA	NA	NA	NA	NA	NA	NA	NA	NA	NA	NA	NA	NA	NA	NA	NA	NA	NA	NA	NA	NA	NA	0.0236584	7.4744e-06	TRUE	7.5118e-101
01.ukbppp	NAGK_Q9UJ70_OID30271_v1_Cardiometabolic_II--FingerOA-indep	NAGK_Q9UJ70_OID30271_v1_Cardiometabolic_II	FingerOA-indep	266618	10804	255814	Wald ratio	1	-0.00558517	0.0459729	0.903304	-0.095692	0.0845217	0.99443	0.908744	1.0882	NA	NA	NA	NA	NA	NA	NA	NA	NA	NA	NA	NA	NA	NA	NA	NA	NA	NA	NA	NA	NA	NA	NA	NA	NA	NA	NA	NA	NA	NA	NA	0.0236584	5.53585e-08	TRUE	5.94599e-155
01.ukbppp	NAGK_Q9UJ70_OID30271_v1_Cardiometabolic_II--HandOA-indep	NAGK_Q9UJ70_OID30271_v1_Cardiometabolic_II	HandOA-indep	303782	20901	282881	Wald ratio	1	0.0108881	0.0319933	0.733611	-0.0518187	0.0735949	1.01095	0.949501	1.07637	NA	NA	NA	NA	NA	NA	NA	NA	NA	NA	NA	NA	NA	NA	NA	NA	NA	NA	NA	NA	NA	NA	NA	NA	NA	NA	NA	NA	NA	NA	NA	0.0236584	3.81269e-07	TRUE	2.82855e-156
01.ukbppp	NAGK_Q9UJ70_OID30271_v1_Cardiometabolic_II--HipOA-indep	NAGK_Q9UJ70_OID30271_v1_Cardiometabolic_II	HipOA-indep	353388	36445	316943	Wald ratio	1	-0.00860952	0.0237352	0.716805	-0.0551305	0.0379114	0.991427	0.946362	1.03864	NA	NA	NA	NA	NA	NA	NA	NA	NA	NA	NA	NA	NA	NA	NA	NA	NA	NA	NA	NA	NA	NA	NA	NA	NA	NA	NA	NA	NA	NA	NA	0.0236584	3.72326e-07	TRUE	1.938e-158
01.ukbppp	NAGK_Q9UJ70_OID30271_v1_Cardiometabolic_II--KneeHipOA-indep	NAGK_Q9UJ70_OID30271_v1_Cardiometabolic_II	KneeHipOA-indep	490345	89741	400604	Wald ratio	1	-0.0158552	0.0158982	0.31862	-0.0470157	0.0153052	0.98427	0.954072	1.01542	NA	NA	NA	NA	NA	NA	NA	NA	NA	NA	NA	NA	NA	NA	NA	NA	NA	NA	NA	NA	NA	NA	NA	NA	NA	NA	NA	NA	NA	NA	NA	0.0236584	2.02837e-06	TRUE	1.42195e-160
01.ukbppp	NAGK_Q9UJ70_OID30271_v1_Cardiometabolic_II--KneeOA-indep	NAGK_Q9UJ70_OID30271_v1_Cardiometabolic_II	KneeOA-indep	396054	62497	333557	Wald ratio	1	-0.0178631	0.018408	0.331848	-0.0539427	0.0182166	0.982296	0.947486	1.01838	NA	NA	NA	NA	NA	NA	NA	NA	NA	NA	NA	NA	NA	NA	NA	NA	NA	NA	NA	NA	NA	NA	NA	NA	NA	NA	NA	NA	NA	NA	NA	0.0236584	2.37765e-06	TRUE	5.43486e-158
01.ukbppp	NAGK_Q9UJ70_OID30271_v1_Cardiometabolic_II--SpineOA-indep	NAGK_Q9UJ70_OID30271_v1_Cardiometabolic_II	SpineOA-indep	333950	28372	305578	Wald ratio	1	-0.0229276	0.0262522	0.382467	-0.0743819	0.0285267	0.977333	0.928317	1.02894	NA	NA	NA	NA	NA	NA	NA	NA	NA	NA	NA	NA	NA	NA	NA	NA	NA	NA	NA	NA	NA	NA	NA	NA	NA	NA	NA	NA	NA	NA	NA	0.0236584	2.28407e-06	TRUE	7.43652e-156
01.ukbppp	NAGK_Q9UJ70_OID30271_v1_Cardiometabolic_II--THR-indep	NAGK_Q9UJ70_OID30271_v1_Cardiometabolic_II	THR-indep	319037	23021	296016	Wald ratio	1	0.00914317	0.0283375	0.746958	-0.0463984	0.0646847	1.00919	0.954662	1.06682	NA	NA	NA	NA	NA	NA	NA	NA	NA	NA	NA	NA	NA	NA	NA	NA	NA	NA	NA	NA	NA	NA	NA	NA	NA	NA	NA	NA	NA	NA	NA	0.0236584	3.26312e-07	TRUE	4.29777e-157
01.ukbppp	NAGK_Q9UJ70_OID30271_v1_Cardiometabolic_II--ThumbOA-indep	NAGK_Q9UJ70_OID30271_v1_Cardiometabolic_II	ThumbOA-indep	247455	10536	236919	Wald ratio	1	0.0160851	0.043393	0.710872	-0.0689652	0.101135	1.01622	0.933359	1.10643	NA	NA	NA	NA	NA	NA	NA	NA	NA	NA	NA	NA	NA	NA	NA	NA	NA	NA	NA	NA	NA	NA	NA	NA	NA	NA	NA	NA	NA	NA	NA	0.0236584	5.55287e-07	TRUE	1.15816e-152
01.ukbppp	NAGK_Q9UJ70_OID30271_v1_Cardiometabolic_II--TJR-indep	NAGK_Q9UJ70_OID30271_v1_Cardiometabolic_II	TJR-indep	368576	40887	327689	Wald ratio	1	-0.0128247	0.0223392	0.565908	-0.0566095	0.0309601	0.987257	0.944963	1.03144	NA	NA	NA	NA	NA	NA	NA	NA	NA	NA	NA	NA	NA	NA	NA	NA	NA	NA	NA	NA	NA	NA	NA	NA	NA	NA	NA	NA	NA	NA	NA	0.0236584	8.94196e-07	TRUE	2.609e-158
01.ukbppp	NAGK_Q9UJ70_OID30271_v1_Cardiometabolic_II--TKR-indep	NAGK_Q9UJ70_OID30271_v1_Cardiometabolic_II	TKR-indep	252041	18200	233841	Wald ratio	1	0.00341271	0.0321244	0.915397	-0.0595512	0.0663766	1.00342	0.942187	1.06863	NA	NA	NA	NA	NA	NA	NA	NA	NA	NA	NA	NA	NA	NA	NA	NA	NA	NA	NA	NA	NA	NA	NA	NA	NA	NA	NA	NA	NA	NA	NA	0.0236584	4.47777e-08	TRUE	4.95431e-154
01.ukbppp	NAPRT_Q6XQN6_OID31114_v1_Neurology_II--AllOA-indep	NAPRT_Q6XQN6_OID31114_v1_Neurology_II	AllOA-indep	826690	177517	649173	Wald ratio	1	0.0173692	0.00743288	0.019449	0.00280079	0.0319377	1.01752	1.0028	1.03245	NA	NA	NA	NA	NA	NA	NA	NA	NA	NA	NA	NA	NA	NA	NA	NA	NA	NA	NA	NA	NA	NA	NA	NA	NA	NA	NA	NA	NA	NA	NA	0.0397739	6.60545e-06	TRUE	1.25596e-283
01.ukbppp	NAPRT_Q6XQN6_OID31114_v1_Neurology_II--Early_AllOA-indep	NAPRT_Q6XQN6_OID31114_v1_Neurology_II	Early_AllOA-indep	48287	6838	41449	Wald ratio	1	0.00404535	0.032108	0.899738	-0.0588863	0.0669769	1.00405	0.942814	1.06927	NA	NA	NA	NA	NA	NA	NA	NA	NA	NA	NA	NA	NA	NA	NA	NA	NA	NA	NA	NA	NA	NA	NA	NA	NA	NA	NA	NA	NA	NA	NA	0.0397739	3.2876e-07	TRUE	7.59568e-178
01.ukbppp	NAPRT_Q6XQN6_OID31114_v1_Neurology_II--FingerOA-indep	NAPRT_Q6XQN6_OID31114_v1_Neurology_II	FingerOA-indep	266618	10804	255814	Wald ratio	1	0.0601382	0.0287547	0.03649	0.00377909	0.116497	1.06198	1.00379	1.12355	NA	NA	NA	NA	NA	NA	NA	NA	NA	NA	NA	NA	NA	NA	NA	NA	NA	NA	NA	NA	NA	NA	NA	NA	NA	NA	NA	NA	NA	NA	NA	0.0397739	1.64057e-05	TRUE	2.66122e-258
01.ukbppp	NAPRT_Q6XQN6_OID31114_v1_Neurology_II--HandOA-indep	NAPRT_Q6XQN6_OID31114_v1_Neurology_II	HandOA-indep	303782	20901	282881	Wald ratio	1	0.0433991	0.0199212	0.0293661	0.00435352	0.0824446	1.04435	1.00436	1.08594	NA	NA	NA	NA	NA	NA	NA	NA	NA	NA	NA	NA	NA	NA	NA	NA	NA	NA	NA	NA	NA	NA	NA	NA	NA	NA	NA	NA	NA	NA	NA	0.0397739	1.56231e-05	TRUE	3.87929e-262
01.ukbppp	NAPRT_Q6XQN6_OID31114_v1_Neurology_II--HipOA-indep	NAPRT_Q6XQN6_OID31114_v1_Neurology_II	HipOA-indep	353388	36445	316943	Wald ratio	1	0.00859886	0.0148763	0.563248	-0.0205587	0.0377564	1.00864	0.979651	1.03848	NA	NA	NA	NA	NA	NA	NA	NA	NA	NA	NA	NA	NA	NA	NA	NA	NA	NA	NA	NA	NA	NA	NA	NA	NA	NA	NA	NA	NA	NA	NA	0.0397739	9.45459e-07	TRUE	7.71388e-274
01.ukbppp	NAPRT_Q6XQN6_OID31114_v1_Neurology_II--KneeHipOA-indep	NAPRT_Q6XQN6_OID31114_v1_Neurology_II	KneeHipOA-indep	490345	89741	400604	Wald ratio	1	0.0165541	0.00991454	0.0949821	-0.00287836	0.0359866	1.01669	0.997126	1.03664	NA	NA	NA	NA	NA	NA	NA	NA	NA	NA	NA	NA	NA	NA	NA	NA	NA	NA	NA	NA	NA	NA	NA	NA	NA	NA	NA	NA	NA	NA	NA	0.0397739	5.68546e-06	TRUE	9.63231e-277
01.ukbppp	NAPRT_Q6XQN6_OID31114_v1_Neurology_II--KneeOA-indep	NAPRT_Q6XQN6_OID31114_v1_Neurology_II	KneeOA-indep	396054	62497	333557	Wald ratio	1	0.0190445	0.0115176	0.0982269	-0.00353002	0.041619	1.01923	0.996476	1.0425	NA	NA	NA	NA	NA	NA	NA	NA	NA	NA	NA	NA	NA	NA	NA	NA	NA	NA	NA	NA	NA	NA	NA	NA	NA	NA	NA	NA	NA	NA	NA	0.0397739	6.90337e-06	TRUE	6.29297e-272
01.ukbppp	NAPRT_Q6XQN6_OID31114_v1_Neurology_II--SpineOA-indep	NAPRT_Q6XQN6_OID31114_v1_Neurology_II	SpineOA-indep	333950	28372	305578	Wald ratio	1	0.0237341	0.0162735	0.144717	-0.008162	0.0556303	1.02402	0.991871	1.05721	NA	NA	NA	NA	NA	NA	NA	NA	NA	NA	NA	NA	NA	NA	NA	NA	NA	NA	NA	NA	NA	NA	NA	NA	NA	NA	NA	NA	NA	NA	NA	0.0397739	6.36947e-06	TRUE	2.60525e-268
01.ukbppp	NAPRT_Q6XQN6_OID31114_v1_Neurology_II--THR-indep	NAPRT_Q6XQN6_OID31114_v1_Neurology_II	THR-indep	319037	23021	296016	Wald ratio	1	-0.00030843	0.015795	0.984421	-0.0312666	0.0306497	0.999692	0.969217	1.03112	NA	NA	NA	NA	NA	NA	NA	NA	NA	NA	NA	NA	NA	NA	NA	NA	NA	NA	NA	NA	NA	NA	NA	NA	NA	NA	NA	NA	NA	NA	NA	0.0397739	1.1952e-09	TRUE	8.04179e-274
01.ukbppp	NAPRT_Q6XQN6_OID31114_v1_Neurology_II--ThumbOA-indep	NAPRT_Q6XQN6_OID31114_v1_Neurology_II	ThumbOA-indep	247455	10536	236919	Wald ratio	1	0.0502905	0.0273478	0.0659264	-0.00331116	0.103892	1.05158	0.996694	1.10948	NA	NA	NA	NA	NA	NA	NA	NA	NA	NA	NA	NA	NA	NA	NA	NA	NA	NA	NA	NA	NA	NA	NA	NA	NA	NA	NA	NA	NA	NA	NA	0.0397739	1.36657e-05	TRUE	5.40713e-257
01.ukbppp	NAPRT_Q6XQN6_OID31114_v1_Neurology_II--TJR-indep	NAPRT_Q6XQN6_OID31114_v1_Neurology_II	TJR-indep	368576	40887	327689	Wald ratio	1	0.00963485	0.0140318	0.492307	-0.0178675	0.0371372	1.00968	0.982291	1.03784	NA	NA	NA	NA	NA	NA	NA	NA	NA	NA	NA	NA	NA	NA	NA	NA	NA	NA	NA	NA	NA	NA	NA	NA	NA	NA	NA	NA	NA	NA	NA	0.0397739	1.2792e-06	TRUE	2.16296e-274
01.ukbppp	NAPRT_Q6XQN6_OID31114_v1_Neurology_II--TKR-indep	NAPRT_Q6XQN6_OID31114_v1_Neurology_II	TKR-indep	252041	18200	233841	Wald ratio	1	0.00748473	0.0199446	0.707455	-0.0316066	0.0465761	1.00751	0.968888	1.04768	NA	NA	NA	NA	NA	NA	NA	NA	NA	NA	NA	NA	NA	NA	NA	NA	NA	NA	NA	NA	NA	NA	NA	NA	NA	NA	NA	NA	NA	NA	NA	0.0397739	5.58773e-07	TRUE	3.35613e-265
01.ukbppp	NECTIN2_Q92692_OID20222_v1_Cardiometabolic--AllOA-indep	NECTIN2_Q92692_OID20222_v1_Cardiometabolic	AllOA-indep	826690	177517	649173	Wald ratio	1	-0.0332395	0.0148549	0.025246	-0.062355	-0.00412397	0.967307	0.939549	0.995885	NA	NA	NA	NA	NA	NA	NA	NA	NA	NA	NA	NA	NA	NA	NA	NA	NA	NA	NA	NA	NA	NA	NA	NA	NA	NA	NA	NA	NA	NA	NA	0.0149591	6.05658e-06	TRUE	5.66719e-104
01.ukbppp	NECTIN2_Q92692_OID20222_v1_Cardiometabolic--Early_AllOA-indep	NECTIN2_Q92692_OID20222_v1_Cardiometabolic	Early_AllOA-indep	48287	6838	41449	Wald ratio	1	-0.0536672	0.0638363	0.400516	-0.178786	0.0714521	0.947747	0.836284	1.07407	NA	NA	NA	NA	NA	NA	NA	NA	NA	NA	NA	NA	NA	NA	NA	NA	NA	NA	NA	NA	NA	NA	NA	NA	NA	NA	NA	NA	NA	NA	NA	0.0149591	1.46376e-05	TRUE	4.22282e-63
01.ukbppp	NECTIN2_Q92692_OID20222_v1_Cardiometabolic--FingerOA-indep	NECTIN2_Q92692_OID20222_v1_Cardiometabolic	FingerOA-indep	266618	10804	255814	Wald ratio	1	-0.080507	0.0572579	0.159712	-0.192732	0.0317185	0.922648	0.824703	1.03223	NA	NA	NA	NA	NA	NA	NA	NA	NA	NA	NA	NA	NA	NA	NA	NA	NA	NA	NA	NA	NA	NA	NA	NA	NA	NA	NA	NA	NA	NA	NA	0.0149591	7.41497e-06	TRUE	8.03904e-96
01.ukbppp	NECTIN2_Q92692_OID20222_v1_Cardiometabolic--HandOA-indep	NECTIN2_Q92692_OID20222_v1_Cardiometabolic	HandOA-indep	303782	20901	282881	Wald ratio	1	-0.0446346	0.0398262	0.262401	-0.122694	0.0334248	0.956347	0.884534	1.03399	NA	NA	NA	NA	NA	NA	NA	NA	NA	NA	NA	NA	NA	NA	NA	NA	NA	NA	NA	NA	NA	NA	NA	NA	NA	NA	NA	NA	NA	NA	NA	0.0149591	4.13471e-06	TRUE	3.20178e-98
01.ukbppp	NECTIN2_Q92692_OID20222_v1_Cardiometabolic--HipOA-indep	NECTIN2_Q92692_OID20222_v1_Cardiometabolic	HipOA-indep	353388	36445	316943	Wald ratio	1	-0.0140439	0.0294508	0.633463	-0.0717674	0.0436796	0.986054	0.930747	1.04465	NA	NA	NA	NA	NA	NA	NA	NA	NA	NA	NA	NA	NA	NA	NA	NA	NA	NA	NA	NA	NA	NA	NA	NA	NA	NA	NA	NA	NA	NA	NA	0.0149591	6.43474e-07	TRUE	1.3806e-101
01.ukbppp	NECTIN2_Q92692_OID20222_v1_Cardiometabolic--KneeHipOA-indep	NECTIN2_Q92692_OID20222_v1_Cardiometabolic	KneeHipOA-indep	490345	89741	400604	Wald ratio	1	-0.0326644	0.0197671	0.098439	-0.0714079	0.00607898	0.967863	0.931082	1.0061	NA	NA	NA	NA	NA	NA	NA	NA	NA	NA	NA	NA	NA	NA	NA	NA	NA	NA	NA	NA	NA	NA	NA	NA	NA	NA	NA	NA	NA	NA	NA	0.0149591	5.56883e-06	TRUE	1.77985e-101
01.ukbppp	NECTIN2_Q92692_OID20222_v1_Cardiometabolic--KneeOA-indep	NECTIN2_Q92692_OID20222_v1_Cardiometabolic	KneeOA-indep	396054	62497	333557	Wald ratio	1	-0.0204351	0.0229392	0.373017	-0.0653958	0.0245257	0.979772	0.936697	1.02483	NA	NA	NA	NA	NA	NA	NA	NA	NA	NA	NA	NA	NA	NA	NA	NA	NA	NA	NA	NA	NA	NA	NA	NA	NA	NA	NA	NA	NA	NA	NA	0.0149591	2.00375e-06	TRUE	1.60871e-101
01.ukbppp	NECTIN2_Q92692_OID20222_v1_Cardiometabolic--SpineOA-indep	NECTIN2_Q92692_OID20222_v1_Cardiometabolic	SpineOA-indep	333950	28372	305578	Wald ratio	1	-0.0233275	0.0327392	0.476139	-0.0874964	0.0408413	0.976942	0.916222	1.04169	NA	NA	NA	NA	NA	NA	NA	NA	NA	NA	NA	NA	NA	NA	NA	NA	NA	NA	NA	NA	NA	NA	NA	NA	NA	NA	NA	NA	NA	NA	NA	0.0149591	1.52028e-06	TRUE	2.18674e-100
01.ukbppp	NECTIN2_Q92692_OID20222_v1_Cardiometabolic--THR-indep	NECTIN2_Q92692_OID20222_v1_Cardiometabolic	THR-indep	319037	23021	296016	Wald ratio	1	-0.0398845	0.0357394	0.264429	-0.109934	0.0301646	0.9609	0.895894	1.03062	NA	NA	NA	NA	NA	NA	NA	NA	NA	NA	NA	NA	NA	NA	NA	NA	NA	NA	NA	NA	NA	NA	NA	NA	NA	NA	NA	NA	NA	NA	NA	0.0149591	3.9037e-06	TRUE	8.95583e-99
01.ukbppp	NECTIN2_Q92692_OID20222_v1_Cardiometabolic--ThumbOA-indep	NECTIN2_Q92692_OID20222_v1_Cardiometabolic	ThumbOA-indep	247455	10536	236919	Wald ratio	1	-0.0243937	0.054561	0.654809	-0.131333	0.0825459	0.975901	0.876925	1.08605	NA	NA	NA	NA	NA	NA	NA	NA	NA	NA	NA	NA	NA	NA	NA	NA	NA	NA	NA	NA	NA	NA	NA	NA	NA	NA	NA	NA	NA	NA	NA	0.0149591	8.07792e-07	TRUE	7.33793e-98
01.ukbppp	NECTIN2_Q92692_OID20222_v1_Cardiometabolic--TJR-indep	NECTIN2_Q92692_OID20222_v1_Cardiometabolic	TJR-indep	368576	40887	327689	Wald ratio	1	-0.0440843	0.0277572	0.112239	-0.0984885	0.0103199	0.956873	0.906206	1.01037	NA	NA	NA	NA	NA	NA	NA	NA	NA	NA	NA	NA	NA	NA	NA	NA	NA	NA	NA	NA	NA	NA	NA	NA	NA	NA	NA	NA	NA	NA	NA	0.0149591	6.84367e-06	TRUE	5.38036e-99
01.ukbppp	NECTIN2_Q92692_OID20222_v1_Cardiometabolic--TKR-indep	NECTIN2_Q92692_OID20222_v1_Cardiometabolic	TKR-indep	252041	18200	233841	Wald ratio	1	-0.0550614	0.0393916	0.162175	-0.132269	0.0221462	0.946427	0.876105	1.02239	NA	NA	NA	NA	NA	NA	NA	NA	NA	NA	NA	NA	NA	NA	NA	NA	NA	NA	NA	NA	NA	NA	NA	NA	NA	NA	NA	NA	NA	NA	NA	0.0149591	7.75208e-06	TRUE	4.02231e-95
01.ukbppp	NELL1_Q92832_OID21494_v1_Oncology--AllOA-indep	NELL1_Q92832_OID21494_v1_Oncology	AllOA-indep	826690	177517	649173	Inverse variance weighted	2	-0.001122	0.00663643	0.865744	-0.0141294	0.0118854	0.998879	0.98597	1.01196	0.00376996	1	0.951041	0	NA	NA	NA	NA	NA	NA	NA	NA	NA	NA	NA	NA	NA	NA	NA	NA	NA	NA	NA	NA	NA	NA	NA	NA	NA	NA	NA	0.0488144	3.91362e-08	TRUE	1e-300
01.ukbppp	NELL1_Q92832_OID21494_v1_Oncology--Early_AllOA-indep	NELL1_Q92832_OID21494_v1_Oncology	Early_AllOA-indep	48287	6838	41449	Inverse variance weighted	2	0.00293438	0.0300342	0.92217	-0.0559327	0.0618015	1.00294	0.945603	1.06375	0.663145	1	0.415452	0	NA	NA	NA	NA	NA	NA	NA	NA	NA	NA	NA	NA	NA	NA	NA	NA	NA	NA	NA	NA	NA	NA	NA	NA	NA	NA	NA	0.0488144	1.39317e-05	TRUE	4.40974e-213
01.ukbppp	NELL1_Q92832_OID21494_v1_Oncology--FingerOA-indep	NELL1_Q92832_OID21494_v1_Oncology	FingerOA-indep	266618	10804	255814	Inverse variance weighted	2	-0.0342657	0.0252108	0.174094	-0.0836788	0.0151475	0.966315	0.919727	1.01526	0.721416	1	0.39568	0	NA	NA	NA	NA	NA	NA	NA	NA	NA	NA	NA	NA	NA	NA	NA	NA	NA	NA	NA	NA	NA	NA	NA	NA	NA	NA	NA	0.0488144	9.63461e-06	TRUE	1e-300
01.ukbppp	NELL1_Q92832_OID21494_v1_Oncology--HandOA-indep	NELL1_Q92832_OID21494_v1_Oncology	HandOA-indep	303782	20901	282881	Inverse variance weighted	2	-0.00661831	0.0177278	0.708903	-0.0413648	0.0281281	0.993404	0.959479	1.02853	0.23171	1	0.630259	0	NA	NA	NA	NA	NA	NA	NA	NA	NA	NA	NA	NA	NA	NA	NA	NA	NA	NA	NA	NA	NA	NA	NA	NA	NA	NA	NA	0.0488144	1.22156e-06	TRUE	1e-300
01.ukbppp	NELL1_Q92832_OID21494_v1_Oncology--HipOA-indep	NELL1_Q92832_OID21494_v1_Oncology	HipOA-indep	353388	36445	316943	Inverse variance weighted	2	0.00782147	0.0134049	0.55957	-0.0184521	0.034095	1.00785	0.981717	1.03468	0.0251005	1	0.874117	0	NA	NA	NA	NA	NA	NA	NA	NA	NA	NA	NA	NA	NA	NA	NA	NA	NA	NA	NA	NA	NA	NA	NA	NA	NA	NA	NA	0.0488144	1.03442e-06	TRUE	1e-300
01.ukbppp	NELL1_Q92832_OID21494_v1_Oncology--KneeHipOA-indep	NELL1_Q92832_OID21494_v1_Oncology	KneeHipOA-indep	490345	89741	400604	Inverse variance weighted	2	-0.00240249	0.00914812	0.792843	-0.0203328	0.0155278	0.9976	0.979873	1.01565	1.08359	1	0.297896	0.0771421	NA	NA	NA	NA	NA	NA	NA	NA	NA	NA	NA	NA	NA	NA	NA	NA	NA	NA	NA	NA	NA	NA	NA	NA	NA	NA	NA	0.0488144	2.36227e-06	TRUE	1e-300
01.ukbppp	NELL1_Q92832_OID21494_v1_Oncology--KneeOA-indep	NELL1_Q92832_OID21494_v1_Oncology	KneeOA-indep	396054	62497	333557	Inverse variance weighted	2	-0.00933898	0.0116525	0.422868	-0.0321779	0.0135	0.990704	0.968334	1.01359	1.22581	1	0.268223	0.184213	NA	NA	NA	NA	NA	NA	NA	NA	NA	NA	NA	NA	NA	NA	NA	NA	NA	NA	NA	NA	NA	NA	NA	NA	NA	NA	NA	0.0488144	5.08314e-06	TRUE	1e-300
01.ukbppp	NELL1_Q92832_OID21494_v1_Oncology--SpineOA-indep	NELL1_Q92832_OID21494_v1_Oncology	SpineOA-indep	333950	28372	305578	Inverse variance weighted	2	-0.00285494	0.0158875	0.85739	-0.0339945	0.0282846	0.997149	0.966577	1.02869	1.12537	1	0.288765	0.111404	NA	NA	NA	NA	NA	NA	NA	NA	NA	NA	NA	NA	NA	NA	NA	NA	NA	NA	NA	NA	NA	NA	NA	NA	NA	NA	NA	0.0488144	3.47872e-06	TRUE	1e-300
01.ukbppp	NELL1_Q92832_OID21494_v1_Oncology--THR-indep	NELL1_Q92832_OID21494_v1_Oncology	THR-indep	319037	23021	296016	Inverse variance weighted	2	0.00542142	0.0161896	0.737723	-0.0263103	0.0371531	1.00544	0.974033	1.03785	0.1367	1	0.711584	0	NA	NA	NA	NA	NA	NA	NA	NA	NA	NA	NA	NA	NA	NA	NA	NA	NA	NA	NA	NA	NA	NA	NA	NA	NA	NA	NA	0.0488144	7.79972e-07	TRUE	1e-300
01.ukbppp	NELL1_Q92832_OID21494_v1_Oncology--ThumbOA-indep	NELL1_Q92832_OID21494_v1_Oncology	ThumbOA-indep	247455	10536	236919	Inverse variance weighted	2	-0.016089	0.024033	0.503205	-0.0631938	0.0310157	0.98404	0.938762	1.0315	0.653908	1	0.418719	0	NA	NA	NA	NA	NA	NA	NA	NA	NA	NA	NA	NA	NA	NA	NA	NA	NA	NA	NA	NA	NA	NA	NA	NA	NA	NA	NA	0.0488144	4.45369e-06	TRUE	1e-300
01.ukbppp	NELL1_Q92832_OID21494_v1_Oncology--TJR-indep	NELL1_Q92832_OID21494_v1_Oncology	TJR-indep	368576	40887	327689	Inverse variance weighted	2	-0.00222055	0.0127235	0.861453	-0.0271585	0.0227174	0.997782	0.973207	1.02298	0.0858702	1	0.769495	0	NA	NA	NA	NA	NA	NA	NA	NA	NA	NA	NA	NA	NA	NA	NA	NA	NA	NA	NA	NA	NA	NA	NA	NA	NA	NA	NA	0.0488144	3.15619e-07	TRUE	1e-300
01.ukbppp	NELL1_Q92832_OID21494_v1_Oncology--TKR-indep	NELL1_Q92832_OID21494_v1_Oncology	TKR-indep	252041	18200	233841	Inverse variance weighted	2	0.0104179	0.0179213	0.561027	-0.0247078	0.0455437	1.01047	0.975595	1.0466	0.346738	1	0.555966	0	NA	NA	NA	NA	NA	NA	NA	NA	NA	NA	NA	NA	NA	NA	NA	NA	NA	NA	NA	NA	NA	NA	NA	NA	NA	NA	NA	0.0488144	2.71651e-06	TRUE	1e-300
01.ukbppp	NELL2_Q99435_OID20706_v1_Inflammation--AllOA-indep	NELL2_Q99435_OID20706_v1_Inflammation	AllOA-indep	826690	177517	649173	Inverse variance weighted	2	-0.0261612	0.0272956	0.33784	-0.0796606	0.0273381	0.974178	0.92343	1.02772	4.16826	1	0.0411882	0.760092	NA	NA	NA	NA	NA	NA	NA	NA	NA	NA	NA	NA	NA	NA	NA	NA	NA	NA	NA	NA	NA	NA	NA	NA	NA	NA	NA	0.0201683	9.67378e-06	TRUE	2.35661e-140
01.ukbppp	NELL2_Q99435_OID20706_v1_Inflammation--Early_AllOA-indep	NELL2_Q99435_OID20706_v1_Inflammation	Early_AllOA-indep	48287	6838	41449	Inverse variance weighted	2	-0.0574487	0.0582975	0.324408	-0.171712	0.0568144	0.94417	0.842222	1.05846	0.162718	1	0.686666	0	NA	NA	NA	NA	NA	NA	NA	NA	NA	NA	NA	NA	NA	NA	NA	NA	NA	NA	NA	NA	NA	NA	NA	NA	NA	NA	NA	0.0201683	2.34817e-05	TRUE	1.46428e-84
01.ukbppp	NELL2_Q99435_OID20706_v1_Inflammation--FingerOA-indep	NELL2_Q99435_OID20706_v1_Inflammation	FingerOA-indep	266618	10804	255814	Inverse variance weighted	2	-0.036197	0.0522728	0.488647	-0.138652	0.0662578	0.96445	0.870531	1.0685	0.0298372	1	0.86286	0	NA	NA	NA	NA	NA	NA	NA	NA	NA	NA	NA	NA	NA	NA	NA	NA	NA	NA	NA	NA	NA	NA	NA	NA	NA	NA	NA	0.0201683	1.9104e-06	TRUE	5.66528e-133
01.ukbppp	NELL2_Q99435_OID20706_v1_Inflammation--HandOA-indep	NELL2_Q99435_OID20706_v1_Inflammation	HandOA-indep	303782	20901	282881	Inverse variance weighted	2	-0.0318218	0.0359386	0.375914	-0.102261	0.0386178	0.968679	0.902794	1.03937	0.117256	1	0.73203	0	NA	NA	NA	NA	NA	NA	NA	NA	NA	NA	NA	NA	NA	NA	NA	NA	NA	NA	NA	NA	NA	NA	NA	NA	NA	NA	NA	0.0201683	2.96688e-06	TRUE	3.63608e-134
01.ukbppp	NELL2_Q99435_OID20706_v1_Inflammation--HipOA-indep	NELL2_Q99435_OID20706_v1_Inflammation	HipOA-indep	353388	36445	316943	Inverse variance weighted	2	-0.00890828	0.0267198	0.738835	-0.061279	0.0434625	0.991131	0.940561	1.04442	0.836209	1	0.360483	0	NA	NA	NA	NA	NA	NA	NA	NA	NA	NA	NA	NA	NA	NA	NA	NA	NA	NA	NA	NA	NA	NA	NA	NA	NA	NA	NA	0.0201683	2.68082e-06	TRUE	3.25593e-136
01.ukbppp	NELL2_Q99435_OID20706_v1_Inflammation--KneeHipOA-indep	NELL2_Q99435_OID20706_v1_Inflammation	KneeHipOA-indep	490345	89741	400604	Inverse variance weighted	2	-0.0259635	0.0180903	0.151224	-0.0614205	0.00949338	0.974371	0.940428	1.00954	0.00999661	1	0.920358	0	NA	NA	NA	NA	NA	NA	NA	NA	NA	NA	NA	NA	NA	NA	NA	NA	NA	NA	NA	NA	NA	NA	NA	NA	NA	NA	NA	0.0201683	4.22123e-06	TRUE	9.23293e-139
01.ukbppp	NELL2_Q99435_OID20706_v1_Inflammation--KneeOA-indep	NELL2_Q99435_OID20706_v1_Inflammation	KneeOA-indep	396054	62497	333557	Inverse variance weighted	2	-0.0235436	0.0209605	0.261336	-0.0646262	0.0175389	0.976731	0.937418	1.01769	0.0106586	1	0.917772	0	NA	NA	NA	NA	NA	NA	NA	NA	NA	NA	NA	NA	NA	NA	NA	NA	NA	NA	NA	NA	NA	NA	NA	NA	NA	NA	NA	0.0201683	3.21252e-06	TRUE	3.42e-137
01.ukbppp	NELL2_Q99435_OID20706_v1_Inflammation--SpineOA-indep	NELL2_Q99435_OID20706_v1_Inflammation	SpineOA-indep	333950	28372	305578	Inverse variance weighted	2	-0.0702372	0.0308454	0.022782	-0.130694	-0.00978017	0.932173	0.877486	0.990267	1.07334	1	0.300192	0.0683311	NA	NA	NA	NA	NA	NA	NA	NA	NA	NA	NA	NA	NA	NA	NA	NA	NA	NA	NA	NA	NA	NA	NA	NA	NA	NA	NA	0.0201683	1.98792e-05	TRUE	2.94938e-130
01.ukbppp	NELL2_Q99435_OID20706_v1_Inflammation--THR-indep	NELL2_Q99435_OID20706_v1_Inflammation	THR-indep	319037	23021	296016	Inverse variance weighted	2	-0.0361587	0.045921	0.431041	-0.126164	0.0538465	0.964487	0.88147	1.05532	2.00686	1	0.156589	0.501708	NA	NA	NA	NA	NA	NA	NA	NA	NA	NA	NA	NA	NA	NA	NA	NA	NA	NA	NA	NA	NA	NA	NA	NA	NA	NA	NA	0.0201683	1.01905e-05	TRUE	4.71347e-132
01.ukbppp	NELL2_Q99435_OID20706_v1_Inflammation--ThumbOA-indep	NELL2_Q99435_OID20706_v1_Inflammation	ThumbOA-indep	247455	10536	236919	Inverse variance weighted	2	-0.0748971	0.0492169	0.128065	-0.171362	0.021568	0.927839	0.842516	1.0218	0.0756198	1	0.783324	0	NA	NA	NA	NA	NA	NA	NA	NA	NA	NA	NA	NA	NA	NA	NA	NA	NA	NA	NA	NA	NA	NA	NA	NA	NA	NA	NA	0.0201683	9.66412e-06	TRUE	1.07913e-128
01.ukbppp	NELL2_Q99435_OID20706_v1_Inflammation--TJR-indep	NELL2_Q99435_OID20706_v1_Inflammation	TJR-indep	368576	40887	327689	Inverse variance weighted	2	-0.023444	0.0251469	0.35119	-0.0727319	0.0258438	0.976829	0.92985	1.02618	0.0345545	1	0.852532	0	NA	NA	NA	NA	NA	NA	NA	NA	NA	NA	NA	NA	NA	NA	NA	NA	NA	NA	NA	NA	NA	NA	NA	NA	NA	NA	NA	0.0201683	2.4519e-06	TRUE	7.78597e-137
01.ukbppp	NELL2_Q99435_OID20706_v1_Inflammation--TKR-indep	NELL2_Q99435_OID20706_v1_Inflammation	TKR-indep	252041	18200	233841	Inverse variance weighted	2	-0.0163509	0.0359173	0.648939	-0.0867487	0.054047	0.983782	0.916907	1.05553	0.179636	1	0.671686	0	NA	NA	NA	NA	NA	NA	NA	NA	NA	NA	NA	NA	NA	NA	NA	NA	NA	NA	NA	NA	NA	NA	NA	NA	NA	NA	NA	0.0201683	1.53499e-06	TRUE	2.1758e-132
01.ukbppp	NEO1_Q92859_OID31066_v1_Neurology_II--AllOA-indep	NEO1_Q92859_OID31066_v1_Neurology_II	AllOA-indep	826690	177517	649173	Wald ratio	1	-0.021294	0.0369718	0.564647	-0.0937586	0.0511706	0.978931	0.910503	1.0525	NA	NA	NA	NA	NA	NA	NA	NA	NA	NA	NA	NA	NA	NA	NA	NA	NA	NA	NA	NA	NA	NA	NA	NA	NA	NA	NA	NA	NA	NA	NA	0.00237989	4.01266e-07	TRUE	3.54487e-18
01.ukbppp	NEO1_Q92859_OID31066_v1_Neurology_II--Early_AllOA-indep	NEO1_Q92859_OID31066_v1_Neurology_II	Early_AllOA-indep	48287	6838	41449	Wald ratio	1	0.129255	0.150974	0.391922	-0.166655	0.425164	1.13798	0.846492	1.52984	NA	NA	NA	NA	NA	NA	NA	NA	NA	NA	NA	NA	NA	NA	NA	NA	NA	NA	NA	NA	NA	NA	NA	NA	NA	NA	NA	NA	NA	NA	NA	0.00237989	1.51802e-05	TRUE	2.31662e-10
01.ukbppp	NEO1_Q92859_OID31066_v1_Neurology_II--FingerOA-indep	NEO1_Q92859_OID31066_v1_Neurology_II	FingerOA-indep	266618	10804	255814	Wald ratio	1	0.159415	0.145822	0.274298	-0.126396	0.445225	1.17282	0.881266	1.56084	NA	NA	NA	NA	NA	NA	NA	NA	NA	NA	NA	NA	NA	NA	NA	NA	NA	NA	NA	NA	NA	NA	NA	NA	NA	NA	NA	NA	NA	NA	NA	0.00237989	4.48257e-06	TRUE	5.64252e-16
01.ukbppp	NEO1_Q92859_OID31066_v1_Neurology_II--HandOA-indep	NEO1_Q92859_OID31066_v1_Neurology_II	HandOA-indep	303782	20901	282881	Wald ratio	1	0.0809882	0.100295	0.41938	-0.115591	0.277567	1.08436	0.89084	1.31991	NA	NA	NA	NA	NA	NA	NA	NA	NA	NA	NA	NA	NA	NA	NA	NA	NA	NA	NA	NA	NA	NA	NA	NA	NA	NA	NA	NA	NA	NA	NA	0.00237989	2.14646e-06	TRUE	1.37316e-16
01.ukbppp	NEO1_Q92859_OID31066_v1_Neurology_II--HipOA-indep	NEO1_Q92859_OID31066_v1_Neurology_II	HipOA-indep	353388	36445	316943	Wald ratio	1	-0.0647502	0.0727601	0.373512	-0.20736	0.0778595	0.937302	0.812727	1.08097	NA	NA	NA	NA	NA	NA	NA	NA	NA	NA	NA	NA	NA	NA	NA	NA	NA	NA	NA	NA	NA	NA	NA	NA	NA	NA	NA	NA	NA	NA	NA	0.00237989	2.24103e-06	TRUE	8.7768e-17
01.ukbppp	NEO1_Q92859_OID31066_v1_Neurology_II--KneeHipOA-indep	NEO1_Q92859_OID31066_v1_Neurology_II	KneeHipOA-indep	490345	89741	400604	Wald ratio	1	-0.0922086	0.0492696	0.0612744	-0.188777	0.00435985	0.911915	0.827971	1.00437	NA	NA	NA	NA	NA	NA	NA	NA	NA	NA	NA	NA	NA	NA	NA	NA	NA	NA	NA	NA	NA	NA	NA	NA	NA	NA	NA	NA	NA	NA	NA	0.00237989	7.14301e-06	TRUE	2.12987e-16
01.ukbppp	NEO1_Q92859_OID31066_v1_Neurology_II--KneeOA-indep	NEO1_Q92859_OID31066_v1_Neurology_II	KneeOA-indep	396054	62497	333557	Wald ratio	1	-0.0817341	0.0570855	0.152206	-0.193622	0.0301534	0.921517	0.82397	1.03061	NA	NA	NA	NA	NA	NA	NA	NA	NA	NA	NA	NA	NA	NA	NA	NA	NA	NA	NA	NA	NA	NA	NA	NA	NA	NA	NA	NA	NA	NA	NA	0.00237989	5.1761e-06	TRUE	1.99644e-16
01.ukbppp	NEO1_Q92859_OID31066_v1_Neurology_II--SpineOA-indep	NEO1_Q92859_OID31066_v1_Neurology_II	SpineOA-indep	333950	28372	305578	Wald ratio	1	-0.105375	0.0812288	0.194543	-0.264583	0.0538338	0.899987	0.767526	1.05531	NA	NA	NA	NA	NA	NA	NA	NA	NA	NA	NA	NA	NA	NA	NA	NA	NA	NA	NA	NA	NA	NA	NA	NA	NA	NA	NA	NA	NA	NA	NA	0.00237989	5.03933e-06	TRUE	3.13488e-16
01.ukbppp	NEO1_Q92859_OID31066_v1_Neurology_II--THR-indep	NEO1_Q92859_OID31066_v1_Neurology_II	THR-indep	319037	23021	296016	Wald ratio	1	-0.0936959	0.0897181	0.29633	-0.269543	0.0821515	0.91056	0.763728	1.08562	NA	NA	NA	NA	NA	NA	NA	NA	NA	NA	NA	NA	NA	NA	NA	NA	NA	NA	NA	NA	NA	NA	NA	NA	NA	NA	NA	NA	NA	NA	NA	0.00237989	3.41856e-06	TRUE	2.03881e-16
01.ukbppp	NEO1_Q92859_OID31066_v1_Neurology_II--ThumbOA-indep	NEO1_Q92859_OID31066_v1_Neurology_II	ThumbOA-indep	247455	10536	236919	Wald ratio	1	-0.0943978	0.137776	0.493246	-0.364438	0.175643	0.909921	0.694587	1.19201	NA	NA	NA	NA	NA	NA	NA	NA	NA	NA	NA	NA	NA	NA	NA	NA	NA	NA	NA	NA	NA	NA	NA	NA	NA	NA	NA	NA	NA	NA	NA	0.00237989	1.89708e-06	TRUE	2.62549e-16
01.ukbppp	NEO1_Q92859_OID31066_v1_Neurology_II--TJR-indep	NEO1_Q92859_OID31066_v1_Neurology_II	TJR-indep	368576	40887	327689	Wald ratio	1	-0.16083	0.0694934	0.0206497	-0.297038	-0.0246234	0.851436	0.743016	0.975677	NA	NA	NA	NA	NA	NA	NA	NA	NA	NA	NA	NA	NA	NA	NA	NA	NA	NA	NA	NA	NA	NA	NA	NA	NA	NA	NA	NA	NA	NA	NA	0.00237989	1.45319e-05	TRUE	2.23508e-15
01.ukbppp	NEO1_Q92859_OID31066_v1_Neurology_II--TKR-indep	NEO1_Q92859_OID31066_v1_Neurology_II	TKR-indep	252041	18200	233841	Wald ratio	1	-0.156507	0.0993924	0.115341	-0.351316	0.0383024	0.855126	0.703762	1.03905	NA	NA	NA	NA	NA	NA	NA	NA	NA	NA	NA	NA	NA	NA	NA	NA	NA	NA	NA	NA	NA	NA	NA	NA	NA	NA	NA	NA	NA	NA	NA	0.00237989	9.83763e-06	TRUE	2.91712e-15
01.ukbppp	NFASC_O94856_OID20634_v1_Inflammation--AllOA-indep	NFASC_O94856_OID20634_v1_Inflammation	AllOA-indep	826690	177517	649173	Wald ratio	1	0.00391267	0.00704179	0.57846	-0.00988924	0.0177146	1.00392	0.990159	1.01787	NA	NA	NA	NA	NA	NA	NA	NA	NA	NA	NA	NA	NA	NA	NA	NA	NA	NA	NA	NA	NA	NA	NA	NA	NA	NA	NA	NA	NA	NA	NA	0.0395495	3.73454e-07	TRUE	4.24428e-289
01.ukbppp	NFASC_O94856_OID20634_v1_Inflammation--Early_AllOA-indep	NFASC_O94856_OID20634_v1_Inflammation	Early_AllOA-indep	48287	6838	41449	Wald ratio	1	-0.00278221	0.0310324	0.928561	-0.0636058	0.0580414	0.997222	0.938375	1.05976	NA	NA	NA	NA	NA	NA	NA	NA	NA	NA	NA	NA	NA	NA	NA	NA	NA	NA	NA	NA	NA	NA	NA	NA	NA	NA	NA	NA	NA	NA	NA	0.0395495	1.66472e-07	TRUE	1.04736e-177
01.ukbppp	NFASC_O94856_OID20634_v1_Inflammation--FingerOA-indep	NFASC_O94856_OID20634_v1_Inflammation	FingerOA-indep	266618	10804	255814	Wald ratio	1	0.0256251	0.0285307	0.3691	-0.030295	0.0815453	1.02596	0.970159	1.08496	NA	NA	NA	NA	NA	NA	NA	NA	NA	NA	NA	NA	NA	NA	NA	NA	NA	NA	NA	NA	NA	NA	NA	NA	NA	NA	NA	NA	NA	NA	NA	0.0395495	3.02567e-06	TRUE	4.05385e-264
01.ukbppp	NFASC_O94856_OID20634_v1_Inflammation--HandOA-indep	NFASC_O94856_OID20634_v1_Inflammation	HandOA-indep	303782	20901	282881	Wald ratio	1	0.0296958	0.0192606	0.123125	-0.00805498	0.0674465	1.03014	0.991977	1.06977	NA	NA	NA	NA	NA	NA	NA	NA	NA	NA	NA	NA	NA	NA	NA	NA	NA	NA	NA	NA	NA	NA	NA	NA	NA	NA	NA	NA	NA	NA	NA	0.0395495	7.8251e-06	TRUE	5.40971e-265
01.ukbppp	NFASC_O94856_OID20634_v1_Inflammation--HipOA-indep	NFASC_O94856_OID20634_v1_Inflammation	HipOA-indep	353388	36445	316943	Wald ratio	1	-0.0107706	0.0141656	0.447057	-0.0385352	0.0169941	0.989287	0.962198	1.01714	NA	NA	NA	NA	NA	NA	NA	NA	NA	NA	NA	NA	NA	NA	NA	NA	NA	NA	NA	NA	NA	NA	NA	NA	NA	NA	NA	NA	NA	NA	NA	0.0395495	1.6359e-06	TRUE	7.45705e-273
01.ukbppp	NFASC_O94856_OID20634_v1_Inflammation--KneeHipOA-indep	NFASC_O94856_OID20634_v1_Inflammation	KneeHipOA-indep	490345	89741	400604	Wald ratio	1	0.00446554	0.00942562	0.635667	-0.0140087	0.0229397	1.00448	0.986089	1.0232	NA	NA	NA	NA	NA	NA	NA	NA	NA	NA	NA	NA	NA	NA	NA	NA	NA	NA	NA	NA	NA	NA	NA	NA	NA	NA	NA	NA	NA	NA	NA	0.0395495	4.5775e-07	TRUE	2.45045e-281
01.ukbppp	NFASC_O94856_OID20634_v1_Inflammation--KneeOA-indep	NFASC_O94856_OID20634_v1_Inflammation	KneeOA-indep	396054	62497	333557	Wald ratio	1	0.0127472	0.0109677	0.245135	-0.00874951	0.0342438	1.01283	0.991289	1.03484	NA	NA	NA	NA	NA	NA	NA	NA	NA	NA	NA	NA	NA	NA	NA	NA	NA	NA	NA	NA	NA	NA	NA	NA	NA	NA	NA	NA	NA	NA	NA	0.0395495	3.41071e-06	TRUE	6.80423e-274
01.ukbppp	NFASC_O94856_OID20634_v1_Inflammation--SpineOA-indep	NFASC_O94856_OID20634_v1_Inflammation	SpineOA-indep	333950	28372	305578	Wald ratio	1	0.00244881	0.0160537	0.878762	-0.0290165	0.0339141	1.00245	0.9714	1.0345	NA	NA	NA	NA	NA	NA	NA	NA	NA	NA	NA	NA	NA	NA	NA	NA	NA	NA	NA	NA	NA	NA	NA	NA	NA	NA	NA	NA	NA	NA	NA	0.0395495	6.96757e-08	TRUE	3.26021e-274
01.ukbppp	NFASC_O94856_OID20634_v1_Inflammation--THR-indep	NFASC_O94856_OID20634_v1_Inflammation	THR-indep	319037	23021	296016	Wald ratio	1	-0.0222519	0.0174374	0.201918	-0.0564292	0.0119253	0.977994	0.945133	1.012	NA	NA	NA	NA	NA	NA	NA	NA	NA	NA	NA	NA	NA	NA	NA	NA	NA	NA	NA	NA	NA	NA	NA	NA	NA	NA	NA	NA	NA	NA	NA	0.0395495	5.10429e-06	TRUE	1.06776e-267
01.ukbppp	NFASC_O94856_OID20634_v1_Inflammation--ThumbOA-indep	NFASC_O94856_OID20634_v1_Inflammation	ThumbOA-indep	247455	10536	236919	Wald ratio	1	0.0213405	0.0269241	0.428002	-0.0314308	0.0741118	1.02157	0.969058	1.07693	NA	NA	NA	NA	NA	NA	NA	NA	NA	NA	NA	NA	NA	NA	NA	NA	NA	NA	NA	NA	NA	NA	NA	NA	NA	NA	NA	NA	NA	NA	NA	0.0395495	2.53882e-06	TRUE	3.2014e-262
01.ukbppp	NFASC_O94856_OID20634_v1_Inflammation--TJR-indep	NFASC_O94856_OID20634_v1_Inflammation	TJR-indep	368576	40887	327689	Wald ratio	1	-0.00593755	0.0134419	0.658692	-0.0322837	0.0204086	0.99408	0.968232	1.02062	NA	NA	NA	NA	NA	NA	NA	NA	NA	NA	NA	NA	NA	NA	NA	NA	NA	NA	NA	NA	NA	NA	NA	NA	NA	NA	NA	NA	NA	NA	NA	0.0395495	5.29382e-07	TRUE	2.45829e-275
01.ukbppp	NFASC_O94856_OID20634_v1_Inflammation--TKR-indep	NFASC_O94856_OID20634_v1_Inflammation	TKR-indep	252041	18200	233841	Wald ratio	1	0.0264001	0.019026	0.165266	-0.0108909	0.0636912	1.02675	0.989168	1.06576	NA	NA	NA	NA	NA	NA	NA	NA	NA	NA	NA	NA	NA	NA	NA	NA	NA	NA	NA	NA	NA	NA	NA	NA	NA	NA	NA	NA	NA	NA	NA	0.0395495	7.63916e-06	TRUE	9.42684e-260
01.ukbppp	NFKB1_P19838_OID30160_v1_Cardiometabolic_II--AllOA-indep	NFKB1_P19838_OID30160_v1_Cardiometabolic_II	AllOA-indep	826690	177517	649173	Wald ratio	1	-0.0267483	0.0221061	0.226281	-0.0700763	0.0165797	0.973606	0.932323	1.01672	NA	NA	NA	NA	NA	NA	NA	NA	NA	NA	NA	NA	NA	NA	NA	NA	NA	NA	NA	NA	NA	NA	NA	NA	NA	NA	NA	NA	NA	NA	NA	0.00679723	1.77102e-06	TRUE	2.39219e-47
01.ukbppp	NFKB1_P19838_OID30160_v1_Cardiometabolic_II--Early_AllOA-indep	NFKB1_P19838_OID30160_v1_Cardiometabolic_II	Early_AllOA-indep	48287	6838	41449	Wald ratio	1	-0.219769	0.0963016	0.0224839	-0.40852	-0.0310179	0.802704	0.664633	0.969458	NA	NA	NA	NA	NA	NA	NA	NA	NA	NA	NA	NA	NA	NA	NA	NA	NA	NA	NA	NA	NA	NA	NA	NA	NA	NA	NA	NA	NA	NA	NA	0.00679723	0.000107854	TRUE	5.39079e-24
01.ukbppp	NFKB1_P19838_OID30160_v1_Cardiometabolic_II--FingerOA-indep	NFKB1_P19838_OID30160_v1_Cardiometabolic_II	FingerOA-indep	266618	10804	255814	Wald ratio	1	0.00110452	0.0842112	0.989535	-0.16395	0.166159	1.00111	0.848785	1.18076	NA	NA	NA	NA	NA	NA	NA	NA	NA	NA	NA	NA	NA	NA	NA	NA	NA	NA	NA	NA	NA	NA	NA	NA	NA	NA	NA	NA	NA	NA	NA	0.00679723	6.45246e-10	TRUE	2.51953e-45
01.ukbppp	NFKB1_P19838_OID30160_v1_Cardiometabolic_II--HandOA-indep	NFKB1_P19838_OID30160_v1_Cardiometabolic_II	HandOA-indep	303782	20901	282881	Wald ratio	1	0.00305833	0.0556722	0.956191	-0.106059	0.112176	1.00306	0.899371	1.11871	NA	NA	NA	NA	NA	NA	NA	NA	NA	NA	NA	NA	NA	NA	NA	NA	NA	NA	NA	NA	NA	NA	NA	NA	NA	NA	NA	NA	NA	NA	NA	0.00679723	9.9342e-09	TRUE	7.72636e-46
01.ukbppp	NFKB1_P19838_OID30160_v1_Cardiometabolic_II--HipOA-indep	NFKB1_P19838_OID30160_v1_Cardiometabolic_II	HipOA-indep	353388	36445	316943	Wald ratio	1	0.0282704	0.0446353	0.526496	-0.0592148	0.115756	1.02867	0.942504	1.12272	NA	NA	NA	NA	NA	NA	NA	NA	NA	NA	NA	NA	NA	NA	NA	NA	NA	NA	NA	NA	NA	NA	NA	NA	NA	NA	NA	NA	NA	NA	NA	0.00679723	1.13516e-06	TRUE	2.06722e-45
01.ukbppp	NFKB1_P19838_OID30160_v1_Cardiometabolic_II--KneeHipOA-indep	NFKB1_P19838_OID30160_v1_Cardiometabolic_II	KneeHipOA-indep	490345	89741	400604	Wald ratio	1	0.0128282	0.0302376	0.671387	-0.0464376	0.0720939	1.01291	0.954624	1.07476	NA	NA	NA	NA	NA	NA	NA	NA	NA	NA	NA	NA	NA	NA	NA	NA	NA	NA	NA	NA	NA	NA	NA	NA	NA	NA	NA	NA	NA	NA	NA	0.00679723	3.67056e-07	TRUE	5.59547e-47
01.ukbppp	NFKB1_P19838_OID30160_v1_Cardiometabolic_II--KneeOA-indep	NFKB1_P19838_OID30160_v1_Cardiometabolic_II	KneeOA-indep	396054	62497	333557	Wald ratio	1	0.0225272	0.0341286	0.509209	-0.0443648	0.0894192	1.02278	0.956605	1.09354	NA	NA	NA	NA	NA	NA	NA	NA	NA	NA	NA	NA	NA	NA	NA	NA	NA	NA	NA	NA	NA	NA	NA	NA	NA	NA	NA	NA	NA	NA	NA	0.00679723	1.10009e-06	TRUE	7.82967e-46
01.ukbppp	NFKB1_P19838_OID30160_v1_Cardiometabolic_II--SpineOA-indep	NFKB1_P19838_OID30160_v1_Cardiometabolic_II	SpineOA-indep	333950	28372	305578	Wald ratio	1	0.0830241	0.0490024	0.0902108	-0.0130206	0.179069	1.08657	0.987064	1.1961	NA	NA	NA	NA	NA	NA	NA	NA	NA	NA	NA	NA	NA	NA	NA	NA	NA	NA	NA	NA	NA	NA	NA	NA	NA	NA	NA	NA	NA	NA	NA	0.00679723	8.59595e-06	TRUE	3.13135e-43
01.ukbppp	NFKB1_P19838_OID30160_v1_Cardiometabolic_II--THR-indep	NFKB1_P19838_OID30160_v1_Cardiometabolic_II	THR-indep	319037	23021	296016	Wald ratio	1	0.0325163	0.054242	0.548862	-0.073798	0.138831	1.03305	0.928859	1.14893	NA	NA	NA	NA	NA	NA	NA	NA	NA	NA	NA	NA	NA	NA	NA	NA	NA	NA	NA	NA	NA	NA	NA	NA	NA	NA	NA	NA	NA	NA	NA	0.00679723	1.1264e-06	TRUE	5.0959e-45
01.ukbppp	NFKB1_P19838_OID30160_v1_Cardiometabolic_II--ThumbOA-indep	NFKB1_P19838_OID30160_v1_Cardiometabolic_II	ThumbOA-indep	247455	10536	236919	Wald ratio	1	0.0271384	0.0809731	0.737509	-0.131569	0.185846	1.02751	0.876719	1.20424	NA	NA	NA	NA	NA	NA	NA	NA	NA	NA	NA	NA	NA	NA	NA	NA	NA	NA	NA	NA	NA	NA	NA	NA	NA	NA	NA	NA	NA	NA	NA	0.00679723	4.53937e-07	TRUE	2.77855e-44
01.ukbppp	NFKB1_P19838_OID30160_v1_Cardiometabolic_II--TJR-indep	NFKB1_P19838_OID30160_v1_Cardiometabolic_II	TJR-indep	368576	40887	327689	Wald ratio	1	0.0501391	0.0416292	0.228427	-0.0314541	0.131732	1.05142	0.969035	1.1408	NA	NA	NA	NA	NA	NA	NA	NA	NA	NA	NA	NA	NA	NA	NA	NA	NA	NA	NA	NA	NA	NA	NA	NA	NA	NA	NA	NA	NA	NA	NA	0.00679723	3.93579e-06	TRUE	1.38913e-44
01.ukbppp	NFKB1_P19838_OID30160_v1_Cardiometabolic_II--TKR-indep	NFKB1_P19838_OID30160_v1_Cardiometabolic_II	TKR-indep	252041	18200	233841	Wald ratio	1	0.0541895	0.0593607	0.361303	-0.0621575	0.170536	1.05568	0.939735	1.18594	NA	NA	NA	NA	NA	NA	NA	NA	NA	NA	NA	NA	NA	NA	NA	NA	NA	NA	NA	NA	NA	NA	NA	NA	NA	NA	NA	NA	NA	NA	NA	0.00679723	3.30647e-06	TRUE	3.42795e-43
01.ukbppp	NHLRC3_Q5JS37_OID30614_v1_Inflammation_II--AllOA-indep	NHLRC3_Q5JS37_OID30614_v1_Inflammation_II	AllOA-indep	826690	177517	649173	Wald ratio	1	-0.00497784	0.0115431	0.666295	-0.0276024	0.0176467	0.995035	0.972775	1.0178	NA	NA	NA	NA	NA	NA	NA	NA	NA	NA	NA	NA	NA	NA	NA	NA	NA	NA	NA	NA	NA	NA	NA	NA	NA	NA	NA	NA	NA	NA	NA	0.0265535	2.24953e-07	TRUE	4.10093e-184
01.ukbppp	NHLRC3_Q5JS37_OID30614_v1_Inflammation_II--Early_AllOA-indep	NHLRC3_Q5JS37_OID30614_v1_Inflammation_II	Early_AllOA-indep	48287	6838	41449	Wald ratio	1	0.0118537	0.0508583	0.815704	-0.0878285	0.111536	1.01192	0.915918	1.11799	NA	NA	NA	NA	NA	NA	NA	NA	NA	NA	NA	NA	NA	NA	NA	NA	NA	NA	NA	NA	NA	NA	NA	NA	NA	NA	NA	NA	NA	NA	NA	0.0265535	1.12507e-06	TRUE	1.74968e-114
01.ukbppp	NHLRC3_Q5JS37_OID30614_v1_Inflammation_II--FingerOA-indep	NHLRC3_Q5JS37_OID30614_v1_Inflammation_II	FingerOA-indep	266618	10804	255814	Wald ratio	1	-0.0100713	0.0355175	0.776747	-0.0796856	0.0595429	0.989979	0.923407	1.06135	NA	NA	NA	NA	NA	NA	NA	NA	NA	NA	NA	NA	NA	NA	NA	NA	NA	NA	NA	NA	NA	NA	NA	NA	NA	NA	NA	NA	NA	NA	NA	0.0265535	3.01582e-07	TRUE	1.32375e-170
01.ukbppp	NHLRC3_Q5JS37_OID30614_v1_Inflammation_II--HandOA-indep	NHLRC3_Q5JS37_OID30614_v1_Inflammation_II	HandOA-indep	303782	20901	282881	Wald ratio	1	-0.024579	0.0311175	0.4296	-0.0855693	0.0364114	0.975721	0.917989	1.03708	NA	NA	NA	NA	NA	NA	NA	NA	NA	NA	NA	NA	NA	NA	NA	NA	NA	NA	NA	NA	NA	NA	NA	NA	NA	NA	NA	NA	NA	NA	NA	0.0265535	2.0538e-06	TRUE	4.9767e-171
01.ukbppp	NHLRC3_Q5JS37_OID30614_v1_Inflammation_II--HipOA-indep	NHLRC3_Q5JS37_OID30614_v1_Inflammation_II	HipOA-indep	353388	36445	316943	Wald ratio	1	0.0185936	0.0232103	0.42308	-0.0268987	0.0640858	1.01877	0.97346	1.06618	NA	NA	NA	NA	NA	NA	NA	NA	NA	NA	NA	NA	NA	NA	NA	NA	NA	NA	NA	NA	NA	NA	NA	NA	NA	NA	NA	NA	NA	NA	NA	0.0265535	1.81599e-06	TRUE	1.59023e-173
01.ukbppp	NHLRC3_Q5JS37_OID30614_v1_Inflammation_II--KneeHipOA-indep	NHLRC3_Q5JS37_OID30614_v1_Inflammation_II	KneeHipOA-indep	490345	89741	400604	Wald ratio	1	0.0012576	0.0156351	0.935892	-0.0293873	0.0319025	1.00126	0.97104	1.03242	NA	NA	NA	NA	NA	NA	NA	NA	NA	NA	NA	NA	NA	NA	NA	NA	NA	NA	NA	NA	NA	NA	NA	NA	NA	NA	NA	NA	NA	NA	NA	0.0265535	1.31941e-08	TRUE	2.63755e-180
01.ukbppp	NHLRC3_Q5JS37_OID30614_v1_Inflammation_II--KneeOA-indep	NHLRC3_Q5JS37_OID30614_v1_Inflammation_II	KneeOA-indep	396054	62497	333557	Wald ratio	1	-0.0124842	0.0179035	0.485614	-0.0475751	0.0226067	0.987593	0.953539	1.02286	NA	NA	NA	NA	NA	NA	NA	NA	NA	NA	NA	NA	NA	NA	NA	NA	NA	NA	NA	NA	NA	NA	NA	NA	NA	NA	NA	NA	NA	NA	NA	0.0265535	1.22769e-06	TRUE	1.34374e-175
01.ukbppp	NHLRC3_Q5JS37_OID30614_v1_Inflammation_II--SpineOA-indep	NHLRC3_Q5JS37_OID30614_v1_Inflammation_II	SpineOA-indep	333950	28372	305578	Wald ratio	1	0.0182839	0.0258237	0.478927	-0.0323304	0.0688983	1.01845	0.968187	1.07133	NA	NA	NA	NA	NA	NA	NA	NA	NA	NA	NA	NA	NA	NA	NA	NA	NA	NA	NA	NA	NA	NA	NA	NA	NA	NA	NA	NA	NA	NA	NA	0.0265535	1.50115e-06	TRUE	6.00895e-173
01.ukbppp	NHLRC3_Q5JS37_OID30614_v1_Inflammation_II--THR-indep	NHLRC3_Q5JS37_OID30614_v1_Inflammation_II	THR-indep	319037	23021	296016	Wald ratio	1	0.0236976	0.028491	0.405545	-0.0321447	0.07954	1.02398	0.968366	1.08279	NA	NA	NA	NA	NA	NA	NA	NA	NA	NA	NA	NA	NA	NA	NA	NA	NA	NA	NA	NA	NA	NA	NA	NA	NA	NA	NA	NA	NA	NA	NA	0.0265535	2.16849e-06	TRUE	9.94051e-172
01.ukbppp	NHLRC3_Q5JS37_OID30614_v1_Inflammation_II--ThumbOA-indep	NHLRC3_Q5JS37_OID30614_v1_Inflammation_II	ThumbOA-indep	247455	10536	236919	Wald ratio	1	0.0331395	0.0437606	0.448876	-0.0526312	0.11891	1.03369	0.94873	1.12627	NA	NA	NA	NA	NA	NA	NA	NA	NA	NA	NA	NA	NA	NA	NA	NA	NA	NA	NA	NA	NA	NA	NA	NA	NA	NA	NA	NA	NA	NA	NA	0.0265535	2.31757e-06	TRUE	3.18343e-167
01.ukbppp	NHLRC3_Q5JS37_OID30614_v1_Inflammation_II--TJR-indep	NHLRC3_Q5JS37_OID30614_v1_Inflammation_II	TJR-indep	368576	40887	327689	Wald ratio	1	0.0108283	0.0220106	0.622749	-0.0323125	0.053969	1.01089	0.968204	1.05545	NA	NA	NA	NA	NA	NA	NA	NA	NA	NA	NA	NA	NA	NA	NA	NA	NA	NA	NA	NA	NA	NA	NA	NA	NA	NA	NA	NA	NA	NA	NA	0.0265535	6.56646e-07	TRUE	2.95672e-175
01.ukbppp	NHLRC3_Q5JS37_OID30614_v1_Inflammation_II--TKR-indep	NHLRC3_Q5JS37_OID30614_v1_Inflammation_II	TKR-indep	252041	18200	233841	Wald ratio	1	0.00456023	0.031006	0.883072	-0.0562116	0.065332	1.00457	0.945339	1.06751	NA	NA	NA	NA	NA	NA	NA	NA	NA	NA	NA	NA	NA	NA	NA	NA	NA	NA	NA	NA	NA	NA	NA	NA	NA	NA	NA	NA	NA	NA	NA	0.0265535	8.58253e-08	TRUE	4.43199e-170
01.ukbppp	NID2_Q14112_OID21085_v1_Neurology--AllOA-indep	NID2_Q14112_OID21085_v1_Neurology	AllOA-indep	826690	177517	649173	Inverse variance weighted	2	0.00703251	0.00724588	0.331771	-0.00716941	0.0212344	1.00706	0.992856	1.02146	2.17293	1	0.140458	0.539793	NA	NA	NA	NA	NA	NA	NA	NA	NA	NA	NA	NA	NA	NA	NA	NA	NA	NA	NA	NA	NA	NA	NA	NA	NA	NA	NA	0.0799318	5.10442e-06	TRUE	1e-300
01.ukbppp	NID2_Q14112_OID21085_v1_Neurology--Early_AllOA-indep	NID2_Q14112_OID21085_v1_Neurology	Early_AllOA-indep	48287	6838	41449	Inverse variance weighted	2	0.00601896	0.0426365	0.887736	-0.0775486	0.0895866	1.00604	0.925382	1.09372	3.92709	1	0.047514	0.745359	NA	NA	NA	NA	NA	NA	NA	NA	NA	NA	NA	NA	NA	NA	NA	NA	NA	NA	NA	NA	NA	NA	NA	NA	NA	NA	NA	0.0799318	8.29515e-05	TRUE	1e-300
01.ukbppp	NID2_Q14112_OID21085_v1_Neurology--FingerOA-indep	NID2_Q14112_OID21085_v1_Neurology	FingerOA-indep	266618	10804	255814	Inverse variance weighted	2	0.0141971	0.0192242	0.46021	-0.0234823	0.0518766	1.0143	0.976791	1.05325	0.441536	1	0.506382	0	NA	NA	NA	NA	NA	NA	NA	NA	NA	NA	NA	NA	NA	NA	NA	NA	NA	NA	NA	NA	NA	NA	NA	NA	NA	NA	NA	0.0799318	3.70165e-06	TRUE	1e-300
01.ukbppp	NID2_Q14112_OID21085_v1_Neurology--HandOA-indep	NID2_Q14112_OID21085_v1_Neurology	HandOA-indep	303782	20901	282881	Inverse variance weighted	2	0.00365882	0.013421	0.785147	-0.0226464	0.029964	1.00367	0.977608	1.03042	0.703375	1	0.401652	0	NA	NA	NA	NA	NA	NA	NA	NA	NA	NA	NA	NA	NA	NA	NA	NA	NA	NA	NA	NA	NA	NA	NA	NA	NA	NA	NA	0.0799318	2.56006e-06	TRUE	1e-300
01.ukbppp	NID2_Q14112_OID21085_v1_Neurology--HipOA-indep	NID2_Q14112_OID21085_v1_Neurology	HipOA-indep	353388	36445	316943	Inverse variance weighted	2	-0.00300028	0.00976214	0.758586	-0.0221341	0.0161335	0.997004	0.978109	1.01626	0.00482077	1	0.944646	0	NA	NA	NA	NA	NA	NA	NA	NA	NA	NA	NA	NA	NA	NA	NA	NA	NA	NA	NA	NA	NA	NA	NA	NA	NA	NA	NA	0.0799318	2.80932e-07	TRUE	1e-300
01.ukbppp	NID2_Q14112_OID21085_v1_Neurology--KneeHipOA-indep	NID2_Q14112_OID21085_v1_Neurology	KneeHipOA-indep	490345	89741	400604	Inverse variance weighted	2	0.00278098	0.0115682	0.810021	-0.0198927	0.0254546	1.00278	0.980304	1.02578	3.13748	1	0.076512	0.681273	NA	NA	NA	NA	NA	NA	NA	NA	NA	NA	NA	NA	NA	NA	NA	NA	NA	NA	NA	NA	NA	NA	NA	NA	NA	NA	NA	0.0799318	6.7683e-06	TRUE	1e-300
01.ukbppp	NID2_Q14112_OID21085_v1_Neurology--KneeOA-indep	NID2_Q14112_OID21085_v1_Neurology	KneeOA-indep	396054	62497	333557	Inverse variance weighted	2	0.00592052	0.0157497	0.706982	-0.0249489	0.03679	1.00594	0.97536	1.03748	4.29386	1	0.0382502	0.767109	NA	NA	NA	NA	NA	NA	NA	NA	NA	NA	NA	NA	NA	NA	NA	NA	NA	NA	NA	NA	NA	NA	NA	NA	NA	NA	NA	0.0799318	1.23737e-05	TRUE	1e-300
01.ukbppp	NID2_Q14112_OID21085_v1_Neurology--SpineOA-indep	NID2_Q14112_OID21085_v1_Neurology	SpineOA-indep	333950	28372	305578	Inverse variance weighted	2	0.015036	0.0191086	0.431358	-0.0224169	0.0524889	1.01515	0.977833	1.05389	3.10125	1	0.0782321	0.67755	NA	NA	NA	NA	NA	NA	NA	NA	NA	NA	NA	NA	NA	NA	NA	NA	NA	NA	NA	NA	NA	NA	NA	NA	NA	NA	NA	0.0799318	1.50365e-05	TRUE	1e-300
01.ukbppp	NID2_Q14112_OID21085_v1_Neurology--THR-indep	NID2_Q14112_OID21085_v1_Neurology	THR-indep	319037	23021	296016	Inverse variance weighted	2	0.0159414	0.0118555	0.178741	-0.00729534	0.0391781	1.01607	0.992731	1.03996	0.0585337	1	0.808829	0	NA	NA	NA	NA	NA	NA	NA	NA	NA	NA	NA	NA	NA	NA	NA	NA	NA	NA	NA	NA	NA	NA	NA	NA	NA	NA	NA	0.0799318	5.85076e-06	TRUE	1e-300
01.ukbppp	NID2_Q14112_OID21085_v1_Neurology--ThumbOA-indep	NID2_Q14112_OID21085_v1_Neurology	ThumbOA-indep	247455	10536	236919	Inverse variance weighted	2	0.0270727	0.0328393	0.409712	-0.0372922	0.0914377	1.02744	0.963395	1.09575	3.30512	1	0.0690645	0.697439	NA	NA	NA	NA	NA	NA	NA	NA	NA	NA	NA	NA	NA	NA	NA	NA	NA	NA	NA	NA	NA	NA	NA	NA	NA	NA	NA	0.0799318	2.24339e-05	TRUE	1e-300
01.ukbppp	NID2_Q14112_OID21085_v1_Neurology--TJR-indep	NID2_Q14112_OID21085_v1_Neurology	TJR-indep	368576	40887	327689	Inverse variance weighted	2	0.0118685	0.00966234	0.219325	-0.00706969	0.0308067	1.01194	0.992955	1.03129	1.09906	1	0.294474	0.0901275	NA	NA	NA	NA	NA	NA	NA	NA	NA	NA	NA	NA	NA	NA	NA	NA	NA	NA	NA	NA	NA	NA	NA	NA	NA	NA	NA	0.0799318	7.48095e-06	TRUE	1e-300
01.ukbppp	NID2_Q14112_OID21085_v1_Neurology--TKR-indep	NID2_Q14112_OID21085_v1_Neurology	TKR-indep	252041	18200	233841	Inverse variance weighted	2	-0.00183509	0.018566	0.921264	-0.0382245	0.0345544	0.998167	0.962497	1.03516	2.01363	1	0.155892	0.503385	NA	NA	NA	NA	NA	NA	NA	NA	NA	NA	NA	NA	NA	NA	NA	NA	NA	NA	NA	NA	NA	NA	NA	NA	NA	NA	NA	0.0799318	8.06742e-06	TRUE	1e-300
01.ukbppp	NIT2_Q9NQR4_OID30336_v1_Cardiometabolic_II--AllOA-indep	NIT2_Q9NQR4_OID30336_v1_Cardiometabolic_II	AllOA-indep	826690	177517	649173	Wald ratio	1	0.0370288	0.0337382	0.272409	-0.0290981	0.103156	1.03772	0.971321	1.10866	NA	NA	NA	NA	NA	NA	NA	NA	NA	NA	NA	NA	NA	NA	NA	NA	NA	NA	NA	NA	NA	NA	NA	NA	NA	NA	NA	NA	NA	NA	NA	0.00288656	1.45711e-06	TRUE	2.6738e-21
01.ukbppp	NIT2_Q9NQR4_OID30336_v1_Cardiometabolic_II--Early_AllOA-indep	NIT2_Q9NQR4_OID30336_v1_Cardiometabolic_II	Early_AllOA-indep	48287	6838	41449	Wald ratio	1	0.0494918	0.145657	0.73402	-0.235996	0.334979	1.05074	0.789784	1.39791	NA	NA	NA	NA	NA	NA	NA	NA	NA	NA	NA	NA	NA	NA	NA	NA	NA	NA	NA	NA	NA	NA	NA	NA	NA	NA	NA	NA	NA	NA	NA	0.00288656	2.39109e-06	TRUE	1.7638e-13
01.ukbppp	NIT2_Q9NQR4_OID30336_v1_Cardiometabolic_II--FingerOA-indep	NIT2_Q9NQR4_OID30336_v1_Cardiometabolic_II	FingerOA-indep	266618	10804	255814	Wald ratio	1	-0.0613827	0.130446	0.637954	-0.317057	0.194291	0.940463	0.72829	1.21445	NA	NA	NA	NA	NA	NA	NA	NA	NA	NA	NA	NA	NA	NA	NA	NA	NA	NA	NA	NA	NA	NA	NA	NA	NA	NA	NA	NA	NA	NA	NA	0.00288656	8.30512e-07	TRUE	5.30491e-20
01.ukbppp	NIT2_Q9NQR4_OID30336_v1_Cardiometabolic_II--HandOA-indep	NIT2_Q9NQR4_OID30336_v1_Cardiometabolic_II	HandOA-indep	303782	20901	282881	Wald ratio	1	-0.0722728	0.09104	0.427278	-0.250711	0.106165	0.930277	0.778247	1.11201	NA	NA	NA	NA	NA	NA	NA	NA	NA	NA	NA	NA	NA	NA	NA	NA	NA	NA	NA	NA	NA	NA	NA	NA	NA	NA	NA	NA	NA	NA	NA	0.00288656	2.07457e-06	TRUE	6.90976e-20
01.ukbppp	NIT2_Q9NQR4_OID30336_v1_Cardiometabolic_II--HipOA-indep	NIT2_Q9NQR4_OID30336_v1_Cardiometabolic_II	HipOA-indep	353388	36445	316943	Wald ratio	1	0.081864	0.0671833	0.223027	-0.0498153	0.213543	1.08531	0.951405	1.23806	NA	NA	NA	NA	NA	NA	NA	NA	NA	NA	NA	NA	NA	NA	NA	NA	NA	NA	NA	NA	NA	NA	NA	NA	NA	NA	NA	NA	NA	NA	NA	0.00288656	4.20159e-06	TRUE	1.01943e-19
01.ukbppp	NIT2_Q9NQR4_OID30336_v1_Cardiometabolic_II--KneeHipOA-indep	NIT2_Q9NQR4_OID30336_v1_Cardiometabolic_II	KneeHipOA-indep	490345	89741	400604	Wald ratio	1	0.0783347	0.0448218	0.0805172	-0.00951598	0.166185	1.08148	0.990529	1.18079	NA	NA	NA	NA	NA	NA	NA	NA	NA	NA	NA	NA	NA	NA	NA	NA	NA	NA	NA	NA	NA	NA	NA	NA	NA	NA	NA	NA	NA	NA	NA	0.00288656	6.22913e-06	TRUE	7.48408e-20
01.ukbppp	NIT2_Q9NQR4_OID30336_v1_Cardiometabolic_II--KneeOA-indep	NIT2_Q9NQR4_OID30336_v1_Cardiometabolic_II	KneeOA-indep	396054	62497	333557	Wald ratio	1	0.0429237	0.0522405	0.411273	-0.0594677	0.145315	1.04386	0.942266	1.1564	NA	NA	NA	NA	NA	NA	NA	NA	NA	NA	NA	NA	NA	NA	NA	NA	NA	NA	NA	NA	NA	NA	NA	NA	NA	NA	NA	NA	NA	NA	NA	0.00288656	1.70462e-06	TRUE	2.02066e-20
01.ukbppp	NIT2_Q9NQR4_OID30336_v1_Cardiometabolic_II--SpineOA-indep	NIT2_Q9NQR4_OID30336_v1_Cardiometabolic_II	SpineOA-indep	333950	28372	305578	Wald ratio	1	-0.0251046	0.0744419	0.735938	-0.171011	0.120801	0.975208	0.842813	1.1284	NA	NA	NA	NA	NA	NA	NA	NA	NA	NA	NA	NA	NA	NA	NA	NA	NA	NA	NA	NA	NA	NA	NA	NA	NA	NA	NA	NA	NA	NA	NA	0.00288656	3.4056e-07	TRUE	1.15511e-20
01.ukbppp	NIT2_Q9NQR4_OID30336_v1_Cardiometabolic_II--THR-indep	NIT2_Q9NQR4_OID30336_v1_Cardiometabolic_II	THR-indep	319037	23021	296016	Wald ratio	1	0.181931	0.0818012	0.0261443	0.0216005	0.342261	1.19953	1.02184	1.40813	NA	NA	NA	NA	NA	NA	NA	NA	NA	NA	NA	NA	NA	NA	NA	NA	NA	NA	NA	NA	NA	NA	NA	NA	NA	NA	NA	NA	NA	NA	NA	0.00288656	1.55043e-05	TRUE	2.92379e-18
01.ukbppp	NIT2_Q9NQR4_OID30336_v1_Cardiometabolic_II--ThumbOA-indep	NIT2_Q9NQR4_OID30336_v1_Cardiometabolic_II	ThumbOA-indep	247455	10536	236919	Wald ratio	1	0.0132511	0.127534	0.917246	-0.236715	0.263217	1.01334	0.789216	1.30111	NA	NA	NA	NA	NA	NA	NA	NA	NA	NA	NA	NA	NA	NA	NA	NA	NA	NA	NA	NA	NA	NA	NA	NA	NA	NA	NA	NA	NA	NA	NA	0.00288656	4.36277e-08	TRUE	2.48496e-20
01.ukbppp	NIT2_Q9NQR4_OID30336_v1_Cardiometabolic_II--TJR-indep	NIT2_Q9NQR4_OID30336_v1_Cardiometabolic_II	TJR-indep	368576	40887	327689	Wald ratio	1	0.131562	0.0634006	0.0379774	0.00729731	0.255828	1.14061	1.00732	1.29153	NA	NA	NA	NA	NA	NA	NA	NA	NA	NA	NA	NA	NA	NA	NA	NA	NA	NA	NA	NA	NA	NA	NA	NA	NA	NA	NA	NA	NA	NA	NA	0.00288656	1.16829e-05	TRUE	7.82659e-19
01.ukbppp	NIT2_Q9NQR4_OID30336_v1_Cardiometabolic_II--TKR-indep	NIT2_Q9NQR4_OID30336_v1_Cardiometabolic_II	TKR-indep	252041	18200	233841	Wald ratio	1	0.102022	0.0901314	0.257668	-0.074636	0.278679	1.10741	0.928081	1.32138	NA	NA	NA	NA	NA	NA	NA	NA	NA	NA	NA	NA	NA	NA	NA	NA	NA	NA	NA	NA	NA	NA	NA	NA	NA	NA	NA	NA	NA	NA	NA	0.00288656	5.08351e-06	TRUE	5.78785e-19
01.ukbppp	NOS1_P29475_OID20863_v1_Neurology--AllOA-indep	NOS1_P29475_OID20863_v1_Neurology	AllOA-indep	826690	177517	649173	Inverse variance weighted	2	-0.00191184	0.0163454	0.906888	-0.0339489	0.0301252	0.99809	0.966621	1.03058	0.360376	1	0.548297	0	NA	NA	NA	NA	NA	NA	NA	NA	NA	NA	NA	NA	NA	NA	NA	NA	NA	NA	NA	NA	NA	NA	NA	NA	NA	NA	NA	0.0130208	4.52477e-07	TRUE	2.26062e-91
01.ukbppp	NOS1_P29475_OID20863_v1_Neurology--Early_AllOA-indep	NOS1_P29475_OID20863_v1_Neurology	Early_AllOA-indep	48287	6838	41449	Inverse variance weighted	2	-0.0853947	0.0724124	0.238286	-0.227323	0.0565336	0.91815	0.796663	1.05816	0.507375	1	0.476277	0	NA	NA	NA	NA	NA	NA	NA	NA	NA	NA	NA	NA	NA	NA	NA	NA	NA	NA	NA	NA	NA	NA	NA	NA	NA	NA	NA	0.0130208	3.93098e-05	TRUE	6.78734e-52
01.ukbppp	NOS1_P29475_OID20863_v1_Neurology--FingerOA-indep	NOS1_P29475_OID20863_v1_Neurology	FingerOA-indep	266618	10804	255814	Inverse variance weighted	2	-0.0796099	0.0649511	0.220316	-0.206914	0.0476943	0.923477	0.813089	1.04885	0.337023	1	0.561553	0	NA	NA	NA	NA	NA	NA	NA	NA	NA	NA	NA	NA	NA	NA	NA	NA	NA	NA	NA	NA	NA	NA	NA	NA	NA	NA	NA	0.0130208	6.89882e-06	TRUE	6.78438e-82
01.ukbppp	NOS1_P29475_OID20863_v1_Neurology--HandOA-indep	NOS1_P29475_OID20863_v1_Neurology	HandOA-indep	303782	20901	282881	Inverse variance weighted	2	-0.0497164	0.0475685	0.295952	-0.142951	0.0435179	0.951499	0.866797	1.04448	1.10649	1	0.292847	0.0962375	NA	NA	NA	NA	NA	NA	NA	NA	NA	NA	NA	NA	NA	NA	NA	NA	NA	NA	NA	NA	NA	NA	NA	NA	NA	NA	NA	0.0130208	7.62112e-06	TRUE	8.61572e-83
01.ukbppp	NOS1_P29475_OID20863_v1_Neurology--HipOA-indep	NOS1_P29475_OID20863_v1_Neurology	HipOA-indep	353388	36445	316943	Inverse variance weighted	2	-0.00672123	0.0402356	0.867333	-0.0855829	0.0721405	0.993301	0.917977	1.07481	1.45712	1	0.227388	0.313717	NA	NA	NA	NA	NA	NA	NA	NA	NA	NA	NA	NA	NA	NA	NA	NA	NA	NA	NA	NA	NA	NA	NA	NA	NA	NA	NA	0.0130208	4.23838e-06	TRUE	5.98352e-85
01.ukbppp	NOS1_P29475_OID20863_v1_Neurology--KneeHipOA-indep	NOS1_P29475_OID20863_v1_Neurology	KneeHipOA-indep	490345	89741	400604	Inverse variance weighted	2	0.0054675	0.0274415	0.842074	-0.0483179	0.0592529	1.00548	0.952831	1.06104	1.46749	1	0.225742	0.318565	NA	NA	NA	NA	NA	NA	NA	NA	NA	NA	NA	NA	NA	NA	NA	NA	NA	NA	NA	NA	NA	NA	NA	NA	NA	NA	NA	0.0130208	3.11159e-06	TRUE	2.02287e-87
01.ukbppp	NOS1_P29475_OID20863_v1_Neurology--KneeOA-indep	NOS1_P29475_OID20863_v1_Neurology	KneeOA-indep	396054	62497	333557	Inverse variance weighted	2	0.00380887	0.0256486	0.881947	-0.0464624	0.0540801	1.00382	0.9546	1.05557	0.113346	1	0.736367	0	NA	NA	NA	NA	NA	NA	NA	NA	NA	NA	NA	NA	NA	NA	NA	NA	NA	NA	NA	NA	NA	NA	NA	NA	NA	NA	NA	0.0130208	3.41871e-07	TRUE	6.27668e-88
01.ukbppp	NOS1_P29475_OID20863_v1_Neurology--SpineOA-indep	NOS1_P29475_OID20863_v1_Neurology	SpineOA-indep	333950	28372	305578	Inverse variance weighted	2	0.0132594	0.03691	0.719419	-0.0590843	0.0856031	1.01335	0.942627	1.08937	0.432424	1	0.510802	0	NA	NA	NA	NA	NA	NA	NA	NA	NA	NA	NA	NA	NA	NA	NA	NA	NA	NA	NA	NA	NA	NA	NA	NA	NA	NA	NA	0.0130208	1.68132e-06	TRUE	1.15869e-85
01.ukbppp	NOS1_P29475_OID20863_v1_Neurology--THR-indep	NOS1_P29475_OID20863_v1_Neurology	THR-indep	319037	23021	296016	Inverse variance weighted	2	-0.000298086	0.0405714	0.994138	-0.079818	0.0792219	0.999702	0.923284	1.08244	0.183344	1	0.668515	0	NA	NA	NA	NA	NA	NA	NA	NA	NA	NA	NA	NA	NA	NA	NA	NA	NA	NA	NA	NA	NA	NA	NA	NA	NA	NA	NA	0.0130208	5.74854e-07	TRUE	4.1609e-86
01.ukbppp	NOS1_P29475_OID20863_v1_Neurology--ThumbOA-indep	NOS1_P29475_OID20863_v1_Neurology	ThumbOA-indep	247455	10536	236919	Inverse variance weighted	2	-0.0366425	0.0774378	0.63608	-0.188421	0.115136	0.964021	0.828266	1.12203	1.57464	1	0.209534	0.364934	NA	NA	NA	NA	NA	NA	NA	NA	NA	NA	NA	NA	NA	NA	NA	NA	NA	NA	NA	NA	NA	NA	NA	NA	NA	NA	NA	0.0130208	7.78818e-06	TRUE	5.48401e-81
01.ukbppp	NOS1_P29475_OID20863_v1_Neurology--TJR-indep	NOS1_P29475_OID20863_v1_Neurology	TJR-indep	368576	40887	327689	Inverse variance weighted	2	-0.0206128	0.0359925	0.56685	-0.091158	0.0499324	0.979598	0.912873	1.0512	1.326	1	0.249518	0.245854	NA	NA	NA	NA	NA	NA	NA	NA	NA	NA	NA	NA	NA	NA	NA	NA	NA	NA	NA	NA	NA	NA	NA	NA	NA	NA	NA	0.0130208	4.77762e-06	TRUE	4.70268e-85
01.ukbppp	NOS1_P29475_OID20863_v1_Neurology--TKR-indep	NOS1_P29475_OID20863_v1_Neurology	TKR-indep	252041	18200	233841	Inverse variance weighted	2	-0.0145461	0.0461523	0.752629	-0.105005	0.0759125	0.985559	0.90032	1.07887	1.06037	1	0.30313	0.0569353	NA	NA	NA	NA	NA	NA	NA	NA	NA	NA	NA	NA	NA	NA	NA	NA	NA	NA	NA	NA	NA	NA	NA	NA	NA	NA	NA	0.0130208	4.6251e-06	TRUE	4.56667e-82
01.ukbppp	NOS2_P35228_OID30087_v1_Cardiometabolic_II--AllOA-indep	NOS2_P35228_OID30087_v1_Cardiometabolic_II	AllOA-indep	826690	177517	649173	Wald ratio	1	-0.0209243	0.034879	0.548565	-0.0892871	0.0474385	0.979293	0.914583	1.04858	NA	NA	NA	NA	NA	NA	NA	NA	NA	NA	NA	NA	NA	NA	NA	NA	NA	NA	NA	NA	NA	NA	NA	NA	NA	NA	NA	NA	NA	NA	NA	0.00264329	4.35344e-07	TRUE	1.70808e-19
01.ukbppp	NOS2_P35228_OID30087_v1_Cardiometabolic_II--Early_AllOA-indep	NOS2_P35228_OID30087_v1_Cardiometabolic_II	Early_AllOA-indep	48287	6838	41449	Wald ratio	1	0.201396	0.154153	0.191395	-0.100745	0.503536	1.22311	0.904164	1.65456	NA	NA	NA	NA	NA	NA	NA	NA	NA	NA	NA	NA	NA	NA	NA	NA	NA	NA	NA	NA	NA	NA	NA	NA	NA	NA	NA	NA	NA	NA	NA	0.00264329	3.53492e-05	TRUE	1.9645e-10
01.ukbppp	NOS2_P35228_OID30087_v1_Cardiometabolic_II--FingerOA-indep	NOS2_P35228_OID30087_v1_Cardiometabolic_II	FingerOA-indep	266618	10804	255814	Wald ratio	1	0.161908	0.134299	0.227979	-0.101318	0.425134	1.17575	0.903646	1.5298	NA	NA	NA	NA	NA	NA	NA	NA	NA	NA	NA	NA	NA	NA	NA	NA	NA	NA	NA	NA	NA	NA	NA	NA	NA	NA	NA	NA	NA	NA	NA	0.00264329	5.45138e-06	TRUE	4.39181e-17
01.ukbppp	NOS2_P35228_OID30087_v1_Cardiometabolic_II--HandOA-indep	NOS2_P35228_OID30087_v1_Cardiometabolic_II	HandOA-indep	303782	20901	282881	Wald ratio	1	-0.0191301	0.091409	0.834229	-0.198292	0.160032	0.981052	0.82013	1.17355	NA	NA	NA	NA	NA	NA	NA	NA	NA	NA	NA	NA	NA	NA	NA	NA	NA	NA	NA	NA	NA	NA	NA	NA	NA	NA	NA	NA	NA	NA	NA	0.00264329	1.44178e-07	TRUE	1.42331e-18
01.ukbppp	NOS2_P35228_OID30087_v1_Cardiometabolic_II--HipOA-indep	NOS2_P35228_OID30087_v1_Cardiometabolic_II	HipOA-indep	353388	36445	316943	Wald ratio	1	-0.0035343	0.0714119	0.960527	-0.143502	0.136433	0.996472	0.866319	1.14618	NA	NA	NA	NA	NA	NA	NA	NA	NA	NA	NA	NA	NA	NA	NA	NA	NA	NA	NA	NA	NA	NA	NA	NA	NA	NA	NA	NA	NA	NA	NA	0.00264329	6.93133e-09	TRUE	5.20318e-19
01.ukbppp	NOS2_P35228_OID30087_v1_Cardiometabolic_II--KneeHipOA-indep	NOS2_P35228_OID30087_v1_Cardiometabolic_II	KneeHipOA-indep	490345	89741	400604	Wald ratio	1	-0.0151116	0.0458933	0.741947	-0.105062	0.0748393	0.985002	0.900268	1.07771	NA	NA	NA	NA	NA	NA	NA	NA	NA	NA	NA	NA	NA	NA	NA	NA	NA	NA	NA	NA	NA	NA	NA	NA	NA	NA	NA	NA	NA	NA	NA	0.00264329	2.21116e-07	TRUE	3.62972e-19
01.ukbppp	NOS2_P35228_OID30087_v1_Cardiometabolic_II--KneeOA-indep	NOS2_P35228_OID30087_v1_Cardiometabolic_II	KneeOA-indep	396054	62497	333557	Wald ratio	1	-0.0140681	0.0532711	0.791714	-0.11848	0.0903433	0.98603	0.88827	1.09455	NA	NA	NA	NA	NA	NA	NA	NA	NA	NA	NA	NA	NA	NA	NA	NA	NA	NA	NA	NA	NA	NA	NA	NA	NA	NA	NA	NA	NA	NA	NA	0.00264329	1.76091e-07	TRUE	6.09119e-19
01.ukbppp	NOS2_P35228_OID30087_v1_Cardiometabolic_II--SpineOA-indep	NOS2_P35228_OID30087_v1_Cardiometabolic_II	SpineOA-indep	333950	28372	305578	Wald ratio	1	-0.0990384	0.0772741	0.199965	-0.250496	0.0524189	0.905708	0.778415	1.05382	NA	NA	NA	NA	NA	NA	NA	NA	NA	NA	NA	NA	NA	NA	NA	NA	NA	NA	NA	NA	NA	NA	NA	NA	NA	NA	NA	NA	NA	NA	NA	0.00264329	4.91881e-06	TRUE	1.64198e-17
01.ukbppp	NOS2_P35228_OID30087_v1_Cardiometabolic_II--THR-indep	NOS2_P35228_OID30087_v1_Cardiometabolic_II	THR-indep	319037	23021	296016	Wald ratio	1	0.0721413	0.0837633	0.389099	-0.0920347	0.236317	1.07481	0.912073	1.26658	NA	NA	NA	NA	NA	NA	NA	NA	NA	NA	NA	NA	NA	NA	NA	NA	NA	NA	NA	NA	NA	NA	NA	NA	NA	NA	NA	NA	NA	NA	NA	0.00264329	2.325e-06	TRUE	6.78249e-18
01.ukbppp	NOS2_P35228_OID30087_v1_Cardiometabolic_II--ThumbOA-indep	NOS2_P35228_OID30087_v1_Cardiometabolic_II	ThumbOA-indep	247455	10536	236919	Wald ratio	1	0.0361352	0.127612	0.777051	-0.213985	0.286255	1.0368	0.807361	1.33143	NA	NA	NA	NA	NA	NA	NA	NA	NA	NA	NA	NA	NA	NA	NA	NA	NA	NA	NA	NA	NA	NA	NA	NA	NA	NA	NA	NA	NA	NA	NA	0.00264329	3.24029e-07	TRUE	4.4299e-18
01.ukbppp	NOS2_P35228_OID30087_v1_Cardiometabolic_II--TJR-indep	NOS2_P35228_OID30087_v1_Cardiometabolic_II	TJR-indep	368576	40887	327689	Wald ratio	1	0.0875197	0.065115	0.178923	-0.0401056	0.215145	1.09146	0.960688	1.24004	NA	NA	NA	NA	NA	NA	NA	NA	NA	NA	NA	NA	NA	NA	NA	NA	NA	NA	NA	NA	NA	NA	NA	NA	NA	NA	NA	NA	NA	NA	NA	0.00264329	4.90145e-06	TRUE	1.19492e-17
01.ukbppp	NOS2_P35228_OID30087_v1_Cardiometabolic_II--TKR-indep	NOS2_P35228_OID30087_v1_Cardiometabolic_II	TKR-indep	252041	18200	233841	Wald ratio	1	0.075774	0.0926096	0.413238	-0.105741	0.257289	1.07872	0.899658	1.29342	NA	NA	NA	NA	NA	NA	NA	NA	NA	NA	NA	NA	NA	NA	NA	NA	NA	NA	NA	NA	NA	NA	NA	NA	NA	NA	NA	NA	NA	NA	NA	0.00264329	2.6562e-06	TRUE	1.96898e-17
01.ukbppp	NOS3_P29474_OID20834_v1_Neurology--AllOA-indep	NOS3_P29474_OID20834_v1_Neurology	AllOA-indep	826690	177517	649173	Wald ratio	1	0.0353795	0.0539835	0.512226	-0.0704282	0.141187	1.03601	0.931995	1.15164	NA	NA	NA	NA	NA	NA	NA	NA	NA	NA	NA	NA	NA	NA	NA	NA	NA	NA	NA	NA	NA	NA	NA	NA	NA	NA	NA	NA	NA	NA	NA	0.00118498	5.19564e-07	TRUE	1.9844e-09
01.ukbppp	NOS3_P29474_OID20834_v1_Neurology--Early_AllOA-indep	NOS3_P29474_OID20834_v1_Neurology	Early_AllOA-indep	48287	6838	41449	Wald ratio	1	0.177548	0.234788	0.449525	-0.282636	0.637733	1.19429	0.753794	1.89219	NA	NA	NA	NA	NA	NA	NA	NA	NA	NA	NA	NA	NA	NA	NA	NA	NA	NA	NA	NA	NA	NA	NA	NA	NA	NA	NA	NA	NA	NA	NA	0.00118498	1.18432e-05	TRUE	1.4476e-05
01.ukbppp	NOS3_P29474_OID20834_v1_Neurology--FingerOA-indep	NOS3_P29474_OID20834_v1_Neurology	FingerOA-indep	266618	10804	255814	Wald ratio	1	0.0219284	0.208791	0.916355	-0.387302	0.431158	1.02217	0.678886	1.53904	NA	NA	NA	NA	NA	NA	NA	NA	NA	NA	NA	NA	NA	NA	NA	NA	NA	NA	NA	NA	NA	NA	NA	NA	NA	NA	NA	NA	NA	NA	NA	0.00118498	4.1372e-08	TRUE	4.62892e-09
01.ukbppp	NOS3_P29474_OID20834_v1_Neurology--HandOA-indep	NOS3_P29474_OID20834_v1_Neurology	HandOA-indep	303782	20901	282881	Wald ratio	1	-0.190136	0.144927	0.189537	-0.474193	0.0939198	0.826846	0.622387	1.09847	NA	NA	NA	NA	NA	NA	NA	NA	NA	NA	NA	NA	NA	NA	NA	NA	NA	NA	NA	NA	NA	NA	NA	NA	NA	NA	NA	NA	NA	NA	NA	0.00118498	5.66597e-06	TRUE	3.30204e-08
01.ukbppp	NOS3_P29474_OID20834_v1_Neurology--HipOA-indep	NOS3_P29474_OID20834_v1_Neurology	HipOA-indep	353388	36445	316943	Wald ratio	1	-0.0777413	0.107004	0.467515	-0.287469	0.131986	0.925204	0.75016	1.14109	NA	NA	NA	NA	NA	NA	NA	NA	NA	NA	NA	NA	NA	NA	NA	NA	NA	NA	NA	NA	NA	NA	NA	NA	NA	NA	NA	NA	NA	NA	NA	0.00118498	1.49367e-06	TRUE	8.21896e-09
01.ukbppp	NOS3_P29474_OID20834_v1_Neurology--KneeHipOA-indep	NOS3_P29474_OID20834_v1_Neurology	KneeHipOA-indep	490345	89741	400604	Wald ratio	1	-0.0995509	0.0718014	0.165602	-0.240282	0.0411798	0.905244	0.786406	1.04204	NA	NA	NA	NA	NA	NA	NA	NA	NA	NA	NA	NA	NA	NA	NA	NA	NA	NA	NA	NA	NA	NA	NA	NA	NA	NA	NA	NA	NA	NA	NA	0.00118498	3.92033e-06	TRUE	1.19353e-08
01.ukbppp	NOS3_P29474_OID20834_v1_Neurology--KneeOA-indep	NOS3_P29474_OID20834_v1_Neurology	KneeOA-indep	396054	62497	333557	Wald ratio	1	-0.125407	0.0833594	0.132476	-0.288791	0.0379777	0.882138	0.749169	1.03871	NA	NA	NA	NA	NA	NA	NA	NA	NA	NA	NA	NA	NA	NA	NA	NA	NA	NA	NA	NA	NA	NA	NA	NA	NA	NA	NA	NA	NA	NA	NA	0.00118498	5.71452e-06	TRUE	2.31211e-08
01.ukbppp	NOS3_P29474_OID20834_v1_Neurology--SpineOA-indep	NOS3_P29474_OID20834_v1_Neurology	SpineOA-indep	333950	28372	305578	Wald ratio	1	0.139626	0.120214	0.245447	-0.0959931	0.375245	1.14984	0.90847	1.45535	NA	NA	NA	NA	NA	NA	NA	NA	NA	NA	NA	NA	NA	NA	NA	NA	NA	NA	NA	NA	NA	NA	NA	NA	NA	NA	NA	NA	NA	NA	NA	0.00118498	4.03966e-06	TRUE	1.985e-08
01.ukbppp	NOS3_P29474_OID20834_v1_Neurology--THR-indep	NOS3_P29474_OID20834_v1_Neurology	THR-indep	319037	23021	296016	Wald ratio	1	-0.022738	0.145774	0.876048	-0.308456	0.26298	0.977519	0.73458	1.3008	NA	NA	NA	NA	NA	NA	NA	NA	NA	NA	NA	NA	NA	NA	NA	NA	NA	NA	NA	NA	NA	NA	NA	NA	NA	NA	NA	NA	NA	NA	NA	0.00118498	7.62612e-08	TRUE	3.61177e-09
01.ukbppp	NOS3_P29474_OID20834_v1_Neurology--ThumbOA-indep	NOS3_P29474_OID20834_v1_Neurology	ThumbOA-indep	247455	10536	236919	Wald ratio	1	0.185803	0.20028	0.353553	-0.206745	0.578352	1.20419	0.813227	1.7831	NA	NA	NA	NA	NA	NA	NA	NA	NA	NA	NA	NA	NA	NA	NA	NA	NA	NA	NA	NA	NA	NA	NA	NA	NA	NA	NA	NA	NA	NA	NA	0.00118498	3.47809e-06	TRUE	2.82427e-08
01.ukbppp	NOS3_P29474_OID20834_v1_Neurology--TJR-indep	NOS3_P29474_OID20834_v1_Neurology	TJR-indep	368576	40887	327689	Wald ratio	1	-0.145835	0.100208	0.145582	-0.342243	0.0505734	0.864301	0.710176	1.05187	NA	NA	NA	NA	NA	NA	NA	NA	NA	NA	NA	NA	NA	NA	NA	NA	NA	NA	NA	NA	NA	NA	NA	NA	NA	NA	NA	NA	NA	NA	NA	0.00118498	5.74632e-06	TRUE	2.55042e-08
01.ukbppp	NOS3_P29474_OID20834_v1_Neurology--TKR-indep	NOS3_P29474_OID20834_v1_Neurology	TKR-indep	252041	18200	233841	Wald ratio	1	-0.245722	0.142995	0.0857245	-0.525993	0.0345483	0.782139	0.590968	1.03515	NA	NA	NA	NA	NA	NA	NA	NA	NA	NA	NA	NA	NA	NA	NA	NA	NA	NA	NA	NA	NA	NA	NA	NA	NA	NA	NA	NA	NA	NA	NA	0.00118498	1.17159e-05	TRUE	1.20917e-07
01.ukbppp	NOTCH1_P46531_OID20311_v1_Cardiometabolic--AllOA-indep	NOTCH1_P46531_OID20311_v1_Cardiometabolic	AllOA-indep	826690	177517	649173	Wald ratio	1	0.0380519	0.0408395	0.351469	-0.0419935	0.118097	1.03879	0.958876	1.12535	NA	NA	NA	NA	NA	NA	NA	NA	NA	NA	NA	NA	NA	NA	NA	NA	NA	NA	NA	NA	NA	NA	NA	NA	NA	NA	NA	NA	NA	NA	NA	0.00228701	1.05015e-06	TRUE	2.37213e-17
01.ukbppp	NOTCH1_P46531_OID20311_v1_Cardiometabolic--Early_AllOA-indep	NOTCH1_P46531_OID20311_v1_Cardiometabolic	Early_AllOA-indep	48287	6838	41449	Wald ratio	1	0.220941	0.186458	0.236041	-0.144516	0.586399	1.24725	0.865441	1.7975	NA	NA	NA	NA	NA	NA	NA	NA	NA	NA	NA	NA	NA	NA	NA	NA	NA	NA	NA	NA	NA	NA	NA	NA	NA	NA	NA	NA	NA	NA	NA	0.00228701	2.90789e-05	TRUE	1.9389e-09
01.ukbppp	NOTCH1_P46531_OID20311_v1_Cardiometabolic--FingerOA-indep	NOTCH1_P46531_OID20311_v1_Cardiometabolic	FingerOA-indep	266618	10804	255814	Wald ratio	1	0.123627	0.175466	0.481082	-0.220286	0.467539	1.13159	0.802289	1.59606	NA	NA	NA	NA	NA	NA	NA	NA	NA	NA	NA	NA	NA	NA	NA	NA	NA	NA	NA	NA	NA	NA	NA	NA	NA	NA	NA	NA	NA	NA	NA	0.00228701	1.86189e-06	TRUE	6.3198e-16
01.ukbppp	NOTCH1_P46531_OID20311_v1_Cardiometabolic--HandOA-indep	NOTCH1_P46531_OID20311_v1_Cardiometabolic	HandOA-indep	303782	20901	282881	Wald ratio	1	0.123461	0.118537	0.297622	-0.10887	0.355793	1.13141	0.896847	1.42731	NA	NA	NA	NA	NA	NA	NA	NA	NA	NA	NA	NA	NA	NA	NA	NA	NA	NA	NA	NA	NA	NA	NA	NA	NA	NA	NA	NA	NA	NA	NA	0.00228701	3.57106e-06	TRUE	8.43781e-16
01.ukbppp	NOTCH1_P46531_OID20311_v1_Cardiometabolic--HipOA-indep	NOTCH1_P46531_OID20311_v1_Cardiometabolic	HipOA-indep	353388	36445	316943	Wald ratio	1	-0.0830126	0.0824359	0.313937	-0.244587	0.0785617	0.92034	0.783028	1.08173	NA	NA	NA	NA	NA	NA	NA	NA	NA	NA	NA	NA	NA	NA	NA	NA	NA	NA	NA	NA	NA	NA	NA	NA	NA	NA	NA	NA	NA	NA	NA	0.00228701	2.8695e-06	TRUE	3.95944e-16
01.ukbppp	NOTCH1_P46531_OID20311_v1_Cardiometabolic--KneeHipOA-indep	NOTCH1_P46531_OID20311_v1_Cardiometabolic	KneeHipOA-indep	490345	89741	400604	Wald ratio	1	-0.00792492	0.0524844	0.879979	-0.110794	0.0949445	0.992106	0.895123	1.0996	NA	NA	NA	NA	NA	NA	NA	NA	NA	NA	NA	NA	NA	NA	NA	NA	NA	NA	NA	NA	NA	NA	NA	NA	NA	NA	NA	NA	NA	NA	NA	0.00228701	4.64975e-08	TRUE	1.80657e-17
01.ukbppp	NOTCH1_P46531_OID20311_v1_Cardiometabolic--KneeOA-indep	NOTCH1_P46531_OID20311_v1_Cardiometabolic	KneeOA-indep	396054	62497	333557	Wald ratio	1	0.0243972	0.0648018	0.706553	-0.102614	0.151409	1.0247	0.902475	1.16347	NA	NA	NA	NA	NA	NA	NA	NA	NA	NA	NA	NA	NA	NA	NA	NA	NA	NA	NA	NA	NA	NA	NA	NA	NA	NA	NA	NA	NA	NA	NA	0.00228701	3.57893e-07	TRUE	5.62833e-17
01.ukbppp	NOTCH1_P46531_OID20311_v1_Cardiometabolic--SpineOA-indep	NOTCH1_P46531_OID20311_v1_Cardiometabolic	SpineOA-indep	333950	28372	305578	Wald ratio	1	0.014385	0.0919746	0.875716	-0.165885	0.194655	1.01449	0.847143	1.21489	NA	NA	NA	NA	NA	NA	NA	NA	NA	NA	NA	NA	NA	NA	NA	NA	NA	NA	NA	NA	NA	NA	NA	NA	NA	NA	NA	NA	NA	NA	NA	0.00228701	7.32496e-08	TRUE	5.79357e-17
01.ukbppp	NOTCH1_P46531_OID20311_v1_Cardiometabolic--THR-indep	NOTCH1_P46531_OID20311_v1_Cardiometabolic	THR-indep	319037	23021	296016	Wald ratio	1	-0.0854489	0.0980669	0.383573	-0.27766	0.106762	0.9181	0.757554	1.11267	NA	NA	NA	NA	NA	NA	NA	NA	NA	NA	NA	NA	NA	NA	NA	NA	NA	NA	NA	NA	NA	NA	NA	NA	NA	NA	NA	NA	NA	NA	NA	0.00228701	2.37974e-06	TRUE	4.36172e-16
01.ukbppp	NOTCH1_P46531_OID20311_v1_Cardiometabolic--ThumbOA-indep	NOTCH1_P46531_OID20311_v1_Cardiometabolic	ThumbOA-indep	247455	10536	236919	Wald ratio	1	0.00952838	0.159943	0.952495	-0.303959	0.323016	1.00957	0.737891	1.38129	NA	NA	NA	NA	NA	NA	NA	NA	NA	NA	NA	NA	NA	NA	NA	NA	NA	NA	NA	NA	NA	NA	NA	NA	NA	NA	NA	NA	NA	NA	NA	0.00228701	1.43423e-08	TRUE	1.41822e-16
01.ukbppp	NOTCH1_P46531_OID20311_v1_Cardiometabolic--TJR-indep	NOTCH1_P46531_OID20311_v1_Cardiometabolic	TJR-indep	368576	40887	327689	Wald ratio	1	0.00387168	0.0773168	0.960062	-0.147669	0.155413	1.00388	0.862716	1.16814	NA	NA	NA	NA	NA	NA	NA	NA	NA	NA	NA	NA	NA	NA	NA	NA	NA	NA	NA	NA	NA	NA	NA	NA	NA	NA	NA	NA	NA	NA	NA	0.00228701	6.80343e-09	TRUE	3.19406e-17
01.ukbppp	NOTCH1_P46531_OID20311_v1_Cardiometabolic--TKR-indep	NOTCH1_P46531_OID20311_v1_Cardiometabolic	TKR-indep	252041	18200	233841	Wald ratio	1	0.0765244	0.107666	0.477233	-0.1345	0.287549	1.07953	0.874153	1.33316	NA	NA	NA	NA	NA	NA	NA	NA	NA	NA	NA	NA	NA	NA	NA	NA	NA	NA	NA	NA	NA	NA	NA	NA	NA	NA	NA	NA	NA	NA	NA	0.00228701	2.00438e-06	TRUE	8.43356e-16
01.ukbppp	NOTCH3_Q9UM47_OID20253_v1_Cardiometabolic--AllOA-indep	NOTCH3_Q9UM47_OID20253_v1_Cardiometabolic	AllOA-indep	826690	177517	649173	Wald ratio	1	0.0403693	0.0328597	0.219246	-0.0240357	0.104774	1.0412	0.976251	1.11046	NA	NA	NA	NA	NA	NA	NA	NA	NA	NA	NA	NA	NA	NA	NA	NA	NA	NA	NA	NA	NA	NA	NA	NA	NA	NA	NA	NA	NA	NA	NA	0.00351819	1.82571e-06	TRUE	8.62754e-26
01.ukbppp	NOTCH3_Q9UM47_OID20253_v1_Cardiometabolic--Early_AllOA-indep	NOTCH3_Q9UM47_OID20253_v1_Cardiometabolic	Early_AllOA-indep	48287	6838	41449	Wald ratio	1	0.246537	0.149719	0.0996261	-0.0469115	0.539986	1.27959	0.954172	1.71598	NA	NA	NA	NA	NA	NA	NA	NA	NA	NA	NA	NA	NA	NA	NA	NA	NA	NA	NA	NA	NA	NA	NA	NA	NA	NA	NA	NA	NA	NA	NA	0.00351819	5.61556e-05	TRUE	2.21895e-13
01.ukbppp	NOTCH3_Q9UM47_OID20253_v1_Cardiometabolic--FingerOA-indep	NOTCH3_Q9UM47_OID20253_v1_Cardiometabolic	FingerOA-indep	266618	10804	255814	Wald ratio	1	-0.0896033	0.131711	0.496314	-0.347758	0.168551	0.914294	0.70627	1.18359	NA	NA	NA	NA	NA	NA	NA	NA	NA	NA	NA	NA	NA	NA	NA	NA	NA	NA	NA	NA	NA	NA	NA	NA	NA	NA	NA	NA	NA	NA	NA	0.00351819	1.73587e-06	TRUE	5.83002e-24
01.ukbppp	NOTCH3_Q9UM47_OID20253_v1_Cardiometabolic--HandOA-indep	NOTCH3_Q9UM47_OID20253_v1_Cardiometabolic	HandOA-indep	303782	20901	282881	Wald ratio	1	-0.0308473	0.0897611	0.731102	-0.206779	0.145085	0.969624	0.813199	1.15614	NA	NA	NA	NA	NA	NA	NA	NA	NA	NA	NA	NA	NA	NA	NA	NA	NA	NA	NA	NA	NA	NA	NA	NA	NA	NA	NA	NA	NA	NA	NA	0.00351819	3.88776e-07	TRUE	8.06959e-25
01.ukbppp	NOTCH3_Q9UM47_OID20253_v1_Cardiometabolic--HipOA-indep	NOTCH3_Q9UM47_OID20253_v1_Cardiometabolic	HipOA-indep	353388	36445	316943	Wald ratio	1	0.0249634	0.0667808	0.708545	-0.105927	0.155854	1.02528	0.89949	1.16866	NA	NA	NA	NA	NA	NA	NA	NA	NA	NA	NA	NA	NA	NA	NA	NA	NA	NA	NA	NA	NA	NA	NA	NA	NA	NA	NA	NA	NA	NA	NA	0.00351819	3.95417e-07	TRUE	3.784e-25
01.ukbppp	NOTCH3_Q9UM47_OID20253_v1_Cardiometabolic--KneeHipOA-indep	NOTCH3_Q9UM47_OID20253_v1_Cardiometabolic	KneeHipOA-indep	490345	89741	400604	Wald ratio	1	0.0154344	0.0401083	0.700373	-0.063178	0.0940467	1.01555	0.938776	1.09861	NA	NA	NA	NA	NA	NA	NA	NA	NA	NA	NA	NA	NA	NA	NA	NA	NA	NA	NA	NA	NA	NA	NA	NA	NA	NA	NA	NA	NA	NA	NA	0.00351819	3.02001e-07	TRUE	8.3271e-26
01.ukbppp	NOTCH3_Q9UM47_OID20253_v1_Cardiometabolic--KneeOA-indep	NOTCH3_Q9UM47_OID20253_v1_Cardiometabolic	KneeOA-indep	396054	62497	333557	Wald ratio	1	0.00123274	0.05034	0.980463	-0.0974336	0.0998991	1.00123	0.907163	1.10506	NA	NA	NA	NA	NA	NA	NA	NA	NA	NA	NA	NA	NA	NA	NA	NA	NA	NA	NA	NA	NA	NA	NA	NA	NA	NA	NA	NA	NA	NA	NA	0.00351819	1.51414e-09	TRUE	7.47941e-26
01.ukbppp	NOTCH3_Q9UM47_OID20253_v1_Cardiometabolic--SpineOA-indep	NOTCH3_Q9UM47_OID20253_v1_Cardiometabolic	SpineOA-indep	333950	28372	305578	Wald ratio	1	0.0998862	0.0723726	0.167536	-0.0419642	0.241736	1.10505	0.958904	1.27346	NA	NA	NA	NA	NA	NA	NA	NA	NA	NA	NA	NA	NA	NA	NA	NA	NA	NA	NA	NA	NA	NA	NA	NA	NA	NA	NA	NA	NA	NA	NA	0.00351819	5.70404e-06	TRUE	1.19839e-23
01.ukbppp	NOTCH3_Q9UM47_OID20253_v1_Cardiometabolic--THR-indep	NOTCH3_Q9UM47_OID20253_v1_Cardiometabolic	THR-indep	319037	23021	296016	Wald ratio	1	0.0197077	0.0782882	0.801248	-0.133737	0.173153	1.0199	0.87482	1.18905	NA	NA	NA	NA	NA	NA	NA	NA	NA	NA	NA	NA	NA	NA	NA	NA	NA	NA	NA	NA	NA	NA	NA	NA	NA	NA	NA	NA	NA	NA	NA	0.00351819	1.98629e-07	TRUE	4.49949e-25
01.ukbppp	NOTCH3_Q9UM47_OID20253_v1_Cardiometabolic--ThumbOA-indep	NOTCH3_Q9UM47_OID20253_v1_Cardiometabolic	ThumbOA-indep	247455	10536	236919	Wald ratio	1	0.0784108	0.122574	0.522365	-0.161833	0.318655	1.08157	0.850583	1.37528	NA	NA	NA	NA	NA	NA	NA	NA	NA	NA	NA	NA	NA	NA	NA	NA	NA	NA	NA	NA	NA	NA	NA	NA	NA	NA	NA	NA	NA	NA	NA	0.00351819	1.65373e-06	TRUE	8.63022e-24
01.ukbppp	NOTCH3_Q9UM47_OID20253_v1_Cardiometabolic--TJR-indep	NOTCH3_Q9UM47_OID20253_v1_Cardiometabolic	TJR-indep	368576	40887	327689	Wald ratio	1	0.00592293	0.0641093	0.92639	-0.119731	0.131577	1.00594	0.887159	1.14063	NA	NA	NA	NA	NA	NA	NA	NA	NA	NA	NA	NA	NA	NA	NA	NA	NA	NA	NA	NA	NA	NA	NA	NA	NA	NA	NA	NA	NA	NA	NA	0.00351819	2.31583e-08	TRUE	1.28207e-25
01.ukbppp	NOTCH3_Q9UM47_OID20253_v1_Cardiometabolic--TKR-indep	NOTCH3_Q9UM47_OID20253_v1_Cardiometabolic	TKR-indep	252041	18200	233841	Wald ratio	1	-0.0432971	0.0876221	0.621211	-0.215037	0.128442	0.957627	0.806512	1.13706	NA	NA	NA	NA	NA	NA	NA	NA	NA	NA	NA	NA	NA	NA	NA	NA	NA	NA	NA	NA	NA	NA	NA	NA	NA	NA	NA	NA	NA	NA	NA	0.00351819	9.68777e-07	TRUE	4.52573e-24
01.ukbppp	NPL_Q9BXD5_OID30329_v1_Cardiometabolic_II--AllOA-indep	NPL_Q9BXD5_OID30329_v1_Cardiometabolic_II	AllOA-indep	826690	177517	649173	Inverse variance weighted	2	-0.00341721	0.00951689	0.719544	-0.0220703	0.0152359	0.996589	0.978171	1.01535	0.0906379	1	0.763368	0	NA	NA	NA	NA	NA	NA	NA	NA	NA	NA	NA	NA	NA	NA	NA	NA	NA	NA	NA	NA	NA	NA	NA	NA	NA	NA	NA	0.0477025	2.65599e-07	TRUE	1e-300
01.ukbppp	NPL_Q9BXD5_OID30329_v1_Cardiometabolic_II--Early_AllOA-indep	NPL_Q9BXD5_OID30329_v1_Cardiometabolic_II	Early_AllOA-indep	48287	6838	41449	Inverse variance weighted	2	0.0457824	0.0406762	0.260363	-0.0339429	0.125508	1.04685	0.966627	1.13372	0.654249	1	0.418597	0	NA	NA	NA	NA	NA	NA	NA	NA	NA	NA	NA	NA	NA	NA	NA	NA	NA	NA	NA	NA	NA	NA	NA	NA	NA	NA	NA	0.0477025	3.97858e-05	TRUE	1.27336e-203
01.ukbppp	NPL_Q9BXD5_OID30329_v1_Cardiometabolic_II--FingerOA-indep	NPL_Q9BXD5_OID30329_v1_Cardiometabolic_II	FingerOA-indep	266618	10804	255814	Inverse variance weighted	2	0.0261963	0.0435506	0.547498	-0.0591629	0.111556	1.02654	0.942553	1.11802	0.460758	1	0.49727	0	NA	NA	NA	NA	NA	NA	NA	NA	NA	NA	NA	NA	NA	NA	NA	NA	NA	NA	NA	NA	NA	NA	NA	NA	NA	NA	NA	0.0477025	3.08525e-06	TRUE	1e-300
01.ukbppp	NPL_Q9BXD5_OID30329_v1_Cardiometabolic_II--HandOA-indep	NPL_Q9BXD5_OID30329_v1_Cardiometabolic_II	HandOA-indep	303782	20901	282881	Inverse variance weighted	2	-0.00250002	0.0272397	0.926874	-0.0558899	0.0508898	0.997503	0.945643	1.05221	0.144978	1	0.703381	0	NA	NA	NA	NA	NA	NA	NA	NA	NA	NA	NA	NA	NA	NA	NA	NA	NA	NA	NA	NA	NA	NA	NA	NA	NA	NA	NA	0.0477025	5.04977e-07	TRUE	1e-300
01.ukbppp	NPL_Q9BXD5_OID30329_v1_Cardiometabolic_II--HipOA-indep	NPL_Q9BXD5_OID30329_v1_Cardiometabolic_II	HipOA-indep	353388	36445	316943	Inverse variance weighted	2	-0.0135847	0.018956	0.473593	-0.0507386	0.0235691	0.986507	0.950527	1.02385	0.00077931	1	0.977729	0	NA	NA	NA	NA	NA	NA	NA	NA	NA	NA	NA	NA	NA	NA	NA	NA	NA	NA	NA	NA	NA	NA	NA	NA	NA	NA	NA	0.0477025	1.45552e-06	TRUE	1e-300
01.ukbppp	NPL_Q9BXD5_OID30329_v1_Cardiometabolic_II--KneeHipOA-indep	NPL_Q9BXD5_OID30329_v1_Cardiometabolic_II	KneeHipOA-indep	490345	89741	400604	Inverse variance weighted	2	-0.00428921	0.0127242	0.736048	-0.0292286	0.0206502	0.99572	0.971194	1.02086	0.250211	1	0.616927	0	NA	NA	NA	NA	NA	NA	NA	NA	NA	NA	NA	NA	NA	NA	NA	NA	NA	NA	NA	NA	NA	NA	NA	NA	NA	NA	NA	0.0477025	7.42014e-07	TRUE	1e-300
01.ukbppp	NPL_Q9BXD5_OID30329_v1_Cardiometabolic_II--KneeOA-indep	NPL_Q9BXD5_OID30329_v1_Cardiometabolic_II	KneeOA-indep	396054	62497	333557	Inverse variance weighted	2	-0.000372158	0.0151588	0.980413	-0.0300834	0.0293391	0.999628	0.970365	1.02977	0.0780728	1	0.779926	0	NA	NA	NA	NA	NA	NA	NA	NA	NA	NA	NA	NA	NA	NA	NA	NA	NA	NA	NA	NA	NA	NA	NA	NA	NA	NA	NA	0.0477025	1.9865e-07	TRUE	1e-300
01.ukbppp	NPL_Q9BXD5_OID30329_v1_Cardiometabolic_II--SpineOA-indep	NPL_Q9BXD5_OID30329_v1_Cardiometabolic_II	SpineOA-indep	333950	28372	305578	Inverse variance weighted	2	-0.0100139	0.0208475	0.630984	-0.050875	0.0308471	0.990036	0.950397	1.03133	0.512199	1	0.474189	0	NA	NA	NA	NA	NA	NA	NA	NA	NA	NA	NA	NA	NA	NA	NA	NA	NA	NA	NA	NA	NA	NA	NA	NA	NA	NA	NA	0.0477025	2.22468e-06	TRUE	1e-300
01.ukbppp	NPL_Q9BXD5_OID30329_v1_Cardiometabolic_II--THR-indep	NPL_Q9BXD5_OID30329_v1_Cardiometabolic_II	THR-indep	319037	23021	296016	Inverse variance weighted	2	-0.013918	0.0231433	0.547583	-0.0592789	0.0314428	0.986178	0.942444	1.03194	0.45089	1	0.501912	0	NA	NA	NA	NA	NA	NA	NA	NA	NA	NA	NA	NA	NA	NA	NA	NA	NA	NA	NA	NA	NA	NA	NA	NA	NA	NA	NA	0.0477025	2.54691e-06	TRUE	1e-300
01.ukbppp	NPL_Q9BXD5_OID30329_v1_Cardiometabolic_II--ThumbOA-indep	NPL_Q9BXD5_OID30329_v1_Cardiometabolic_II	ThumbOA-indep	247455	10536	236919	Inverse variance weighted	2	-0.00456969	0.0398872	0.90879	-0.0827486	0.0736093	0.995441	0.920583	1.07639	0.0143059	1	0.904794	0	NA	NA	NA	NA	NA	NA	NA	NA	NA	NA	NA	NA	NA	NA	NA	NA	NA	NA	NA	NA	NA	NA	NA	NA	NA	NA	NA	0.0477025	1.10854e-07	TRUE	1e-300
01.ukbppp	NPL_Q9BXD5_OID30329_v1_Cardiometabolic_II--TJR-indep	NPL_Q9BXD5_OID30329_v1_Cardiometabolic_II	TJR-indep	368576	40887	327689	Inverse variance weighted	2	-0.0112382	0.0246064	0.647873	-0.0594667	0.0369903	0.988825	0.942267	1.03768	1.85635	1	0.173047	0.461309	NA	NA	NA	NA	NA	NA	NA	NA	NA	NA	NA	NA	NA	NA	NA	NA	NA	NA	NA	NA	NA	NA	NA	NA	NA	NA	NA	0.0477025	6.08716e-06	TRUE	1e-300
01.ukbppp	NPL_Q9BXD5_OID30329_v1_Cardiometabolic_II--TKR-indep	NPL_Q9BXD5_OID30329_v1_Cardiometabolic_II	TKR-indep	252041	18200	233841	Inverse variance weighted	2	-0.00813746	0.0361448	0.821874	-0.0789812	0.0627063	0.991896	0.924057	1.06471	1.97762	1	0.159642	0.494341	NA	NA	NA	NA	NA	NA	NA	NA	NA	NA	NA	NA	NA	NA	NA	NA	NA	NA	NA	NA	NA	NA	NA	NA	NA	NA	NA	0.0477025	8.24418e-06	TRUE	1e-300
01.ukbppp	NPTXR_O95502_OID20191_v1_Cardiometabolic--AllOA-indep	NPTXR_O95502_OID20191_v1_Cardiometabolic	AllOA-indep	826690	177517	649173	Wald ratio	1	-0.00122226	0.00464553	0.792469	-0.0103275	0.00788297	0.998778	0.989726	1.00791	NA	NA	NA	NA	NA	NA	NA	NA	NA	NA	NA	NA	NA	NA	NA	NA	NA	NA	NA	NA	NA	NA	NA	NA	NA	NA	NA	NA	NA	NA	NA	0.0399589	8.3737e-08	TRUE	3.66754e-290
01.ukbppp	NPTXR_O95502_OID20191_v1_Cardiometabolic--Early_AllOA-indep	NPTXR_O95502_OID20191_v1_Cardiometabolic	Early_AllOA-indep	48287	6838	41449	Wald ratio	1	-0.00132729	0.0257777	0.958935	-0.0518515	0.0491969	0.998674	0.94947	1.05043	NA	NA	NA	NA	NA	NA	NA	NA	NA	NA	NA	NA	NA	NA	NA	NA	NA	NA	NA	NA	NA	NA	NA	NA	NA	NA	NA	NA	NA	NA	NA	0.0399589	5.49085e-08	TRUE	8.66639e-179
01.ukbppp	NPTXR_O95502_OID20191_v1_Cardiometabolic--FingerOA-indep	NPTXR_O95502_OID20191_v1_Cardiometabolic	FingerOA-indep	266618	10804	255814	Wald ratio	1	0.0337209	0.0181137	0.062656	-0.00178193	0.0692237	1.0343	0.99822	1.07168	NA	NA	NA	NA	NA	NA	NA	NA	NA	NA	NA	NA	NA	NA	NA	NA	NA	NA	NA	NA	NA	NA	NA	NA	NA	NA	NA	NA	NA	NA	NA	0.0399589	1.29986e-05	TRUE	1.27405e-259
01.ukbppp	NPTXR_O95502_OID20191_v1_Cardiometabolic--HandOA-indep	NPTXR_O95502_OID20191_v1_Cardiometabolic	HandOA-indep	303782	20901	282881	Wald ratio	1	0.024366	0.0123998	0.0494115	6.22918e-05	0.0486697	1.02467	1.00006	1.04987	NA	NA	NA	NA	NA	NA	NA	NA	NA	NA	NA	NA	NA	NA	NA	NA	NA	NA	NA	NA	NA	NA	NA	NA	NA	NA	NA	NA	NA	NA	NA	0.0399589	1.27108e-05	TRUE	2.61192e-263
01.ukbppp	NPTXR_O95502_OID20191_v1_Cardiometabolic--HipOA-indep	NPTXR_O95502_OID20191_v1_Cardiometabolic	HipOA-indep	353388	36445	316943	Wald ratio	1	-0.010359	0.010046	0.302468	-0.0300492	0.00933121	0.989694	0.970398	1.00937	NA	NA	NA	NA	NA	NA	NA	NA	NA	NA	NA	NA	NA	NA	NA	NA	NA	NA	NA	NA	NA	NA	NA	NA	NA	NA	NA	NA	NA	NA	NA	0.0399589	3.00884e-06	TRUE	6.47211e-272
01.ukbppp	NPTXR_O95502_OID20191_v1_Cardiometabolic--KneeHipOA-indep	NPTXR_O95502_OID20191_v1_Cardiometabolic	KneeHipOA-indep	490345	89741	400604	Wald ratio	1	-0.0042426	0.00631709	0.501834	-0.0166241	0.00813889	0.995766	0.983513	1.00817	NA	NA	NA	NA	NA	NA	NA	NA	NA	NA	NA	NA	NA	NA	NA	NA	NA	NA	NA	NA	NA	NA	NA	NA	NA	NA	NA	NA	NA	NA	NA	0.0399589	9.19878e-07	TRUE	8.9345e-281
01.ukbppp	NPTXR_O95502_OID20191_v1_Cardiometabolic--KneeOA-indep	NPTXR_O95502_OID20191_v1_Cardiometabolic	KneeOA-indep	396054	62497	333557	Wald ratio	1	0.00243426	0.00725788	0.737327	-0.0117912	0.0166597	1.00244	0.988278	1.0168	NA	NA	NA	NA	NA	NA	NA	NA	NA	NA	NA	NA	NA	NA	NA	NA	NA	NA	NA	NA	NA	NA	NA	NA	NA	NA	NA	NA	NA	NA	NA	0.0399589	2.84028e-07	TRUE	9.77814e-278
01.ukbppp	NPTXR_O95502_OID20191_v1_Cardiometabolic--SpineOA-indep	NPTXR_O95502_OID20191_v1_Cardiometabolic	SpineOA-indep	333950	28372	305578	Wald ratio	1	0.00961134	0.0102065	0.346354	-0.0103935	0.0296161	1.00966	0.98966	1.03006	NA	NA	NA	NA	NA	NA	NA	NA	NA	NA	NA	NA	NA	NA	NA	NA	NA	NA	NA	NA	NA	NA	NA	NA	NA	NA	NA	NA	NA	NA	NA	0.0399589	2.65541e-06	TRUE	7.76272e-271
01.ukbppp	NPTXR_O95502_OID20191_v1_Cardiometabolic--THR-indep	NPTXR_O95502_OID20191_v1_Cardiometabolic	THR-indep	319037	23021	296016	Wald ratio	1	-0.0134536	0.011864	0.256802	-0.0367071	0.00979987	0.986637	0.963958	1.00985	NA	NA	NA	NA	NA	NA	NA	NA	NA	NA	NA	NA	NA	NA	NA	NA	NA	NA	NA	NA	NA	NA	NA	NA	NA	NA	NA	NA	NA	NA	NA	0.0399589	4.03065e-06	TRUE	1.10065e-268
01.ukbppp	NPTXR_O95502_OID20191_v1_Cardiometabolic--ThumbOA-indep	NPTXR_O95502_OID20191_v1_Cardiometabolic	ThumbOA-indep	247455	10536	236919	Wald ratio	1	0.0359582	0.017147	0.0359885	0.00235013	0.0695664	1.03661	1.00235	1.07204	NA	NA	NA	NA	NA	NA	NA	NA	NA	NA	NA	NA	NA	NA	NA	NA	NA	NA	NA	NA	NA	NA	NA	NA	NA	NA	NA	NA	NA	NA	NA	0.0399589	1.77715e-05	TRUE	7.69001e-256
01.ukbppp	NPTXR_O95502_OID20191_v1_Cardiometabolic--TJR-indep	NPTXR_O95502_OID20191_v1_Cardiometabolic	TJR-indep	368576	40887	327689	Wald ratio	1	-0.00300727	0.00902109	0.738862	-0.0206886	0.0146741	0.996997	0.979524	1.01478	NA	NA	NA	NA	NA	NA	NA	NA	NA	NA	NA	NA	NA	NA	NA	NA	NA	NA	NA	NA	NA	NA	NA	NA	NA	NA	NA	NA	NA	NA	NA	0.0399589	3.01512e-07	TRUE	4.31865e-276
01.ukbppp	NPTXR_O95502_OID20191_v1_Cardiometabolic--TKR-indep	NPTXR_O95502_OID20191_v1_Cardiometabolic	TKR-indep	252041	18200	233841	Wald ratio	1	0.0160047	0.0125553	0.202405	-0.00860381	0.0406132	1.01613	0.991433	1.04145	NA	NA	NA	NA	NA	NA	NA	NA	NA	NA	NA	NA	NA	NA	NA	NA	NA	NA	NA	NA	NA	NA	NA	NA	NA	NA	NA	NA	NA	NA	NA	0.0399589	6.44715e-06	TRUE	1.03908e-260
01.ukbppp	NRCAM_Q92823_OID20229_v1_Cardiometabolic--AllOA-indep	NRCAM_Q92823_OID20229_v1_Cardiometabolic	AllOA-indep	826690	177517	649173	Wald ratio	1	0.0398647	0.0424218	0.347361	-0.0432821	0.123011	1.04067	0.957641	1.1309	NA	NA	NA	NA	NA	NA	NA	NA	NA	NA	NA	NA	NA	NA	NA	NA	NA	NA	NA	NA	NA	NA	NA	NA	NA	NA	NA	NA	NA	NA	NA	0.00194752	1.06821e-06	TRUE	8.54979e-15
01.ukbppp	NRCAM_Q92823_OID20229_v1_Cardiometabolic--Early_AllOA-indep	NRCAM_Q92823_OID20229_v1_Cardiometabolic	Early_AllOA-indep	48287	6838	41449	Wald ratio	1	0.26923	0.181147	0.137212	-0.0858178	0.624277	1.30896	0.917761	1.8669	NA	NA	NA	NA	NA	NA	NA	NA	NA	NA	NA	NA	NA	NA	NA	NA	NA	NA	NA	NA	NA	NA	NA	NA	NA	NA	NA	NA	NA	NA	NA	0.00194752	4.57475e-05	TRUE	1.3802e-07
01.ukbppp	NRCAM_Q92823_OID20229_v1_Cardiometabolic--FingerOA-indep	NRCAM_Q92823_OID20229_v1_Cardiometabolic	FingerOA-indep	266618	10804	255814	Wald ratio	1	0.178993	0.162028	0.269288	-0.138582	0.496569	1.19601	0.870592	1.64307	NA	NA	NA	NA	NA	NA	NA	NA	NA	NA	NA	NA	NA	NA	NA	NA	NA	NA	NA	NA	NA	NA	NA	NA	NA	NA	NA	NA	NA	NA	NA	0.00194752	4.57725e-06	TRUE	3.67023e-13
01.ukbppp	NRCAM_Q92823_OID20229_v1_Cardiometabolic--HandOA-indep	NRCAM_Q92823_OID20229_v1_Cardiometabolic	HandOA-indep	303782	20901	282881	Wald ratio	1	0.0578929	0.117833	0.623204	-0.173059	0.288845	1.0596	0.841088	1.33489	NA	NA	NA	NA	NA	NA	NA	NA	NA	NA	NA	NA	NA	NA	NA	NA	NA	NA	NA	NA	NA	NA	NA	NA	NA	NA	NA	NA	NA	NA	NA	0.00194752	7.94621e-07	TRUE	4.88608e-14
01.ukbppp	NRCAM_Q92823_OID20229_v1_Cardiometabolic--HipOA-indep	NRCAM_Q92823_OID20229_v1_Cardiometabolic	HipOA-indep	353388	36445	316943	Wald ratio	1	-0.078258	0.084707	0.355555	-0.244284	0.0877676	0.924726	0.783265	1.09173	NA	NA	NA	NA	NA	NA	NA	NA	NA	NA	NA	NA	NA	NA	NA	NA	NA	NA	NA	NA	NA	NA	NA	NA	NA	NA	NA	NA	NA	NA	NA	0.00194752	2.4153e-06	TRUE	7.89492e-14
01.ukbppp	NRCAM_Q92823_OID20229_v1_Cardiometabolic--KneeHipOA-indep	NRCAM_Q92823_OID20229_v1_Cardiometabolic	KneeHipOA-indep	490345	89741	400604	Wald ratio	1	-0.000620243	0.0745481	0.993362	-0.146735	0.145494	0.99938	0.863523	1.15661	NA	NA	NA	NA	NA	NA	NA	NA	NA	NA	NA	NA	NA	NA	NA	NA	NA	NA	NA	NA	NA	NA	NA	NA	NA	NA	NA	NA	NA	NA	NA	0.00194752	1.41173e-10	TRUE	4.56326e-15
01.ukbppp	NRCAM_Q92823_OID20229_v1_Cardiometabolic--KneeOA-indep	NRCAM_Q92823_OID20229_v1_Cardiometabolic	KneeOA-indep	396054	62497	333557	Wald ratio	1	0.0035114	0.0643807	0.956504	-0.122675	0.129698	1.00352	0.884551	1.13848	NA	NA	NA	NA	NA	NA	NA	NA	NA	NA	NA	NA	NA	NA	NA	NA	NA	NA	NA	NA	NA	NA	NA	NA	NA	NA	NA	NA	NA	NA	NA	0.00194752	7.51097e-09	TRUE	8.10582e-15
01.ukbppp	NRCAM_Q92823_OID20229_v1_Cardiometabolic--SpineOA-indep	NRCAM_Q92823_OID20229_v1_Cardiometabolic	SpineOA-indep	333950	28372	305578	Wald ratio	1	-0.0501769	0.0949311	0.597109	-0.236242	0.135888	0.951061	0.78959	1.14555	NA	NA	NA	NA	NA	NA	NA	NA	NA	NA	NA	NA	NA	NA	NA	NA	NA	NA	NA	NA	NA	NA	NA	NA	NA	NA	NA	NA	NA	NA	NA	0.00194752	8.36591e-07	TRUE	3.87655e-14
01.ukbppp	NRCAM_Q92823_OID20229_v1_Cardiometabolic--THR-indep	NRCAM_Q92823_OID20229_v1_Cardiometabolic	THR-indep	319037	23021	296016	Wald ratio	1	-0.0966326	0.100874	0.338085	-0.294345	0.10108	0.90789	0.745019	1.10636	NA	NA	NA	NA	NA	NA	NA	NA	NA	NA	NA	NA	NA	NA	NA	NA	NA	NA	NA	NA	NA	NA	NA	NA	NA	NA	NA	NA	NA	NA	NA	0.00194752	2.87643e-06	TRUE	1.23917e-13
01.ukbppp	NRCAM_Q92823_OID20229_v1_Cardiometabolic--ThumbOA-indep	NRCAM_Q92823_OID20229_v1_Cardiometabolic	ThumbOA-indep	247455	10536	236919	Wald ratio	1	0.177859	0.152748	0.244264	-0.121527	0.477245	1.19466	0.885567	1.61163	NA	NA	NA	NA	NA	NA	NA	NA	NA	NA	NA	NA	NA	NA	NA	NA	NA	NA	NA	NA	NA	NA	NA	NA	NA	NA	NA	NA	NA	NA	NA	0.00194752	5.47908e-06	TRUE	5.96979e-13
01.ukbppp	NRCAM_Q92823_OID20229_v1_Cardiometabolic--TJR-indep	NRCAM_Q92823_OID20229_v1_Cardiometabolic	TJR-indep	368576	40887	327689	Wald ratio	1	-0.0516227	0.0780152	0.508163	-0.204533	0.101287	0.949687	0.815028	1.10659	NA	NA	NA	NA	NA	NA	NA	NA	NA	NA	NA	NA	NA	NA	NA	NA	NA	NA	NA	NA	NA	NA	NA	NA	NA	NA	NA	NA	NA	NA	NA	0.00194752	1.18795e-06	TRUE	3.81792e-14
01.ukbppp	NRCAM_Q92823_OID20229_v1_Cardiometabolic--TKR-indep	NRCAM_Q92823_OID20229_v1_Cardiometabolic	TKR-indep	252041	18200	233841	Wald ratio	1	-0.0734733	0.112704	0.514458	-0.294374	0.147427	0.929161	0.744998	1.15885	NA	NA	NA	NA	NA	NA	NA	NA	NA	NA	NA	NA	NA	NA	NA	NA	NA	NA	NA	NA	NA	NA	NA	NA	NA	NA	NA	NA	NA	NA	NA	0.00194752	1.6862e-06	TRUE	1.48273e-13
01.ukbppp	NRP1_O14786_OID20390_v1_Cardiometabolic--AllOA-indep	NRP1_O14786_OID20390_v1_Cardiometabolic	AllOA-indep	826690	177517	649173	Inverse variance weighted	2	0.0164655	0.00835723	0.0488149	8.52876e-05	0.0328456	1.0166	1.00009	1.03339	0.19122	1	0.661903	0	NA	NA	NA	NA	NA	NA	NA	NA	NA	NA	NA	NA	NA	NA	NA	NA	NA	NA	NA	NA	NA	NA	NA	NA	NA	NA	NA	0.0412284	4.92678e-06	TRUE	1.67968e-295
01.ukbppp	NRP1_O14786_OID20390_v1_Cardiometabolic--Early_AllOA-indep	NRP1_O14786_OID20390_v1_Cardiometabolic	Early_AllOA-indep	48287	6838	41449	Inverse variance weighted	2	-0.0273281	0.0363636	0.452339	-0.0986008	0.0439447	0.973042	0.906104	1.04492	0.14726	1	0.701168	0	NA	NA	NA	NA	NA	NA	NA	NA	NA	NA	NA	NA	NA	NA	NA	NA	NA	NA	NA	NA	NA	NA	NA	NA	NA	NA	NA	0.0412284	1.47468e-05	TRUE	9.03046e-179
01.ukbppp	NRP1_O14786_OID20390_v1_Cardiometabolic--FingerOA-indep	NRP1_O14786_OID20390_v1_Cardiometabolic	FingerOA-indep	266618	10804	255814	Inverse variance weighted	2	-0.0144496	0.032985	0.661339	-0.0791001	0.050201	0.985654	0.923947	1.05148	0.0499426	1	0.823163	0	NA	NA	NA	NA	NA	NA	NA	NA	NA	NA	NA	NA	NA	NA	NA	NA	NA	NA	NA	NA	NA	NA	NA	NA	NA	NA	NA	0.0412284	9.07089e-07	TRUE	1.7474e-276
01.ukbppp	NRP1_O14786_OID20390_v1_Cardiometabolic--HandOA-indep	NRP1_O14786_OID20390_v1_Cardiometabolic	HandOA-indep	303782	20901	282881	Inverse variance weighted	2	0.0335349	0.0235258	0.154027	-0.0125757	0.0796454	1.0341	0.987503	1.0829	1.09164	1	0.296107	0.0839503	NA	NA	NA	NA	NA	NA	NA	NA	NA	NA	NA	NA	NA	NA	NA	NA	NA	NA	NA	NA	NA	NA	NA	NA	NA	NA	NA	0.0412284	1.08953e-05	TRUE	5.5558e-274
01.ukbppp	NRP1_O14786_OID20390_v1_Cardiometabolic--HipOA-indep	NRP1_O14786_OID20390_v1_Cardiometabolic	HipOA-indep	353388	36445	316943	Inverse variance weighted	2	0.0358153	0.0166617	0.0315903	0.00315833	0.0684723	1.03646	1.00316	1.07087	0.197746	1	0.656546	0	NA	NA	NA	NA	NA	NA	NA	NA	NA	NA	NA	NA	NA	NA	NA	NA	NA	NA	NA	NA	NA	NA	NA	NA	NA	NA	NA	0.0412284	1.36347e-05	TRUE	8.47036e-277
01.ukbppp	NRP1_O14786_OID20390_v1_Cardiometabolic--KneeHipOA-indep	NRP1_O14786_OID20390_v1_Cardiometabolic	KneeHipOA-indep	490345	89741	400604	Inverse variance weighted	2	0.032546	0.0111658	0.00355924	0.010661	0.054431	1.03308	1.01072	1.05594	0.0497942	1	0.823422	0	NA	NA	NA	NA	NA	NA	NA	NA	NA	NA	NA	NA	NA	NA	NA	NA	NA	NA	NA	NA	NA	NA	NA	NA	NA	NA	NA	0.0412284	1.7428e-05	TRUE	2.46762e-282
01.ukbppp	NRP1_O14786_OID20390_v1_Cardiometabolic--KneeOA-indep	NRP1_O14786_OID20390_v1_Cardiometabolic	KneeOA-indep	396054	62497	333557	Inverse variance weighted	2	0.028992	0.0129509	0.0251816	0.00360819	0.0543758	1.02942	1.00361	1.05588	0.233672	1	0.628815	0	NA	NA	NA	NA	NA	NA	NA	NA	NA	NA	NA	NA	NA	NA	NA	NA	NA	NA	NA	NA	NA	NA	NA	NA	NA	NA	NA	0.0412284	1.32432e-05	TRUE	1.47699e-279
01.ukbppp	NRP1_O14786_OID20390_v1_Cardiometabolic--SpineOA-indep	NRP1_O14786_OID20390_v1_Cardiometabolic	SpineOA-indep	333950	28372	305578	Inverse variance weighted	2	0.00958248	0.043452	0.825458	-0.0755834	0.0947483	1.00963	0.927202	1.09938	5.53136	1	0.0186786	0.819213	NA	NA	NA	NA	NA	NA	NA	NA	NA	NA	NA	NA	NA	NA	NA	NA	NA	NA	NA	NA	NA	NA	NA	NA	NA	NA	NA	0.0412284	1.7369e-05	TRUE	3.9933e-274
01.ukbppp	NRP1_O14786_OID20390_v1_Cardiometabolic--THR-indep	NRP1_O14786_OID20390_v1_Cardiometabolic	THR-indep	319037	23021	296016	Inverse variance weighted	2	0.0469844	0.0203766	0.0211217	0.00704625	0.0869225	1.04811	1.00707	1.09081	0.176403	1	0.674483	0	NA	NA	NA	NA	NA	NA	NA	NA	NA	NA	NA	NA	NA	NA	NA	NA	NA	NA	NA	NA	NA	NA	NA	NA	NA	NA	NA	0.0412284	1.72178e-05	TRUE	5.2249e-273
01.ukbppp	NRP1_O14786_OID20390_v1_Cardiometabolic--ThumbOA-indep	NRP1_O14786_OID20390_v1_Cardiometabolic	ThumbOA-indep	247455	10536	236919	Inverse variance weighted	2	0.0221807	0.0310494	0.474999	-0.038676	0.0830374	1.02243	0.962062	1.08658	0.956665	1	0.328029	0	NA	NA	NA	NA	NA	NA	NA	NA	NA	NA	NA	NA	NA	NA	NA	NA	NA	NA	NA	NA	NA	NA	NA	NA	NA	NA	NA	0.0412284	5.92835e-06	TRUE	3.43439e-270
01.ukbppp	NRP1_O14786_OID20390_v1_Cardiometabolic--TJR-indep	NRP1_O14786_OID20390_v1_Cardiometabolic	TJR-indep	368576	40887	327689	Inverse variance weighted	2	0.0455169	0.015775	0.00390936	0.0145979	0.0764359	1.04657	1.01471	1.07943	0.372047	1	0.541891	0	NA	NA	NA	NA	NA	NA	NA	NA	NA	NA	NA	NA	NA	NA	NA	NA	NA	NA	NA	NA	NA	NA	NA	NA	NA	NA	NA	0.0412284	2.35974e-05	TRUE	1.26459e-274
01.ukbppp	NRP1_O14786_OID20390_v1_Cardiometabolic--TKR-indep	NRP1_O14786_OID20390_v1_Cardiometabolic	TKR-indep	252041	18200	233841	Inverse variance weighted	2	0.0291871	0.02239	0.192378	-0.0146973	0.0730714	1.02962	0.98541	1.07581	0.0864023	1	0.768802	0	NA	NA	NA	NA	NA	NA	NA	NA	NA	NA	NA	NA	NA	NA	NA	NA	NA	NA	NA	NA	NA	NA	NA	NA	NA	NA	NA	0.0412284	7.08506e-06	TRUE	3.5184e-270
01.ukbppp	NRP2_O60462_OID21081_v1_Neurology--AllOA-indep	NRP2_O60462_OID21081_v1_Neurology	AllOA-indep	826690	177517	649173	Wald ratio	1	0.00753416	0.0164962	0.647873	-0.0247985	0.0398668	1.00756	0.975506	1.04067	NA	NA	NA	NA	NA	NA	NA	NA	NA	NA	NA	NA	NA	NA	NA	NA	NA	NA	NA	NA	NA	NA	NA	NA	NA	NA	NA	NA	NA	NA	NA	0.0131056	2.52323e-07	TRUE	3.0048e-94
01.ukbppp	NRP2_O60462_OID21081_v1_Neurology--Early_AllOA-indep	NRP2_O60462_OID21081_v1_Neurology	Early_AllOA-indep	48287	6838	41449	Wald ratio	1	-0.0625074	0.0732293	0.393335	-0.206037	0.0810221	0.939406	0.813803	1.08439	NA	NA	NA	NA	NA	NA	NA	NA	NA	NA	NA	NA	NA	NA	NA	NA	NA	NA	NA	NA	NA	NA	NA	NA	NA	NA	NA	NA	NA	NA	NA	0.0131056	1.50897e-05	TRUE	3.34505e-55
01.ukbppp	NRP2_O60462_OID21081_v1_Neurology--FingerOA-indep	NRP2_O60462_OID21081_v1_Neurology	FingerOA-indep	266618	10804	255814	Wald ratio	1	-0.10913	0.0637665	0.0870067	-0.234113	0.0158522	0.896614	0.791273	1.01598	NA	NA	NA	NA	NA	NA	NA	NA	NA	NA	NA	NA	NA	NA	NA	NA	NA	NA	NA	NA	NA	NA	NA	NA	NA	NA	NA	NA	NA	NA	NA	0.0131056	1.09854e-05	TRUE	4.31717e-83
01.ukbppp	NRP2_O60462_OID21081_v1_Neurology--HandOA-indep	NRP2_O60462_OID21081_v1_Neurology	HandOA-indep	303782	20901	282881	Wald ratio	1	-0.0454301	0.0440821	0.302738	-0.131831	0.0409708	0.955586	0.876489	1.04182	NA	NA	NA	NA	NA	NA	NA	NA	NA	NA	NA	NA	NA	NA	NA	NA	NA	NA	NA	NA	NA	NA	NA	NA	NA	NA	NA	NA	NA	NA	NA	0.0131056	3.49626e-06	TRUE	2.30077e-86
01.ukbppp	NRP2_O60462_OID21081_v1_Neurology--HipOA-indep	NRP2_O60462_OID21081_v1_Neurology	HipOA-indep	353388	36445	316943	Wald ratio	1	-0.0170512	0.0330399	0.6058	-0.0818093	0.047707	0.983093	0.921448	1.04886	NA	NA	NA	NA	NA	NA	NA	NA	NA	NA	NA	NA	NA	NA	NA	NA	NA	NA	NA	NA	NA	NA	NA	NA	NA	NA	NA	NA	NA	NA	NA	0.0131056	7.53673e-07	TRUE	4.34392e-89
01.ukbppp	NRP2_O60462_OID21081_v1_Neurology--KneeHipOA-indep	NRP2_O60462_OID21081_v1_Neurology	KneeHipOA-indep	490345	89741	400604	Wald ratio	1	0.0125324	0.0221016	0.570689	-0.0307867	0.0558516	1.01261	0.969682	1.05744	NA	NA	NA	NA	NA	NA	NA	NA	NA	NA	NA	NA	NA	NA	NA	NA	NA	NA	NA	NA	NA	NA	NA	NA	NA	NA	NA	NA	NA	NA	NA	0.0131056	6.55727e-07	TRUE	2.37004e-91
01.ukbppp	NRP2_O60462_OID21081_v1_Neurology--KneeOA-indep	NRP2_O60462_OID21081_v1_Neurology	KneeOA-indep	396054	62497	333557	Wald ratio	1	0.0230196	0.025576	0.368097	-0.0271095	0.0731486	1.02329	0.973255	1.07589	NA	NA	NA	NA	NA	NA	NA	NA	NA	NA	NA	NA	NA	NA	NA	NA	NA	NA	NA	NA	NA	NA	NA	NA	NA	NA	NA	NA	NA	NA	NA	0.0131056	2.04539e-06	TRUE	4.75961e-89
01.ukbppp	NRP2_O60462_OID21081_v1_Neurology--SpineOA-indep	NRP2_O60462_OID21081_v1_Neurology	SpineOA-indep	333950	28372	305578	Wald ratio	1	0.00441729	0.0356895	0.901497	-0.0655342	0.0743688	1.00443	0.936567	1.0772	NA	NA	NA	NA	NA	NA	NA	NA	NA	NA	NA	NA	NA	NA	NA	NA	NA	NA	NA	NA	NA	NA	NA	NA	NA	NA	NA	NA	NA	NA	NA	0.0131056	4.58725e-08	TRUE	1.20296e-89
01.ukbppp	NRP2_O60462_OID21081_v1_Neurology--THR-indep	NRP2_O60462_OID21081_v1_Neurology	THR-indep	319037	23021	296016	Wald ratio	1	-0.00347794	0.041739	0.933592	-0.0852863	0.0783304	0.996528	0.918249	1.08148	NA	NA	NA	NA	NA	NA	NA	NA	NA	NA	NA	NA	NA	NA	NA	NA	NA	NA	NA	NA	NA	NA	NA	NA	NA	NA	NA	NA	NA	NA	NA	0.0131056	2.17632e-08	TRUE	2.25374e-89
01.ukbppp	NRP2_O60462_OID21081_v1_Neurology--ThumbOA-indep	NRP2_O60462_OID21081_v1_Neurology	ThumbOA-indep	247455	10536	236919	Wald ratio	1	-0.103153	0.0604413	0.0878839	-0.221618	0.0153118	0.901989	0.801221	1.01543	NA	NA	NA	NA	NA	NA	NA	NA	NA	NA	NA	NA	NA	NA	NA	NA	NA	NA	NA	NA	NA	NA	NA	NA	NA	NA	NA	NA	NA	NA	NA	0.0131056	1.17707e-05	TRUE	3.17835e-82
01.ukbppp	NRP2_O60462_OID21081_v1_Neurology--TJR-indep	NRP2_O60462_OID21081_v1_Neurology	TJR-indep	368576	40887	327689	Wald ratio	1	0.00136008	0.0320725	0.966175	-0.061502	0.0642222	1.00136	0.940351	1.06633	NA	NA	NA	NA	NA	NA	NA	NA	NA	NA	NA	NA	NA	NA	NA	NA	NA	NA	NA	NA	NA	NA	NA	NA	NA	NA	NA	NA	NA	NA	NA	0.0131056	4.87908e-09	TRUE	1.2468e-90
01.ukbppp	NRP2_O60462_OID21081_v1_Neurology--TKR-indep	NRP2_O60462_OID21081_v1_Neurology	TKR-indep	252041	18200	233841	Wald ratio	1	-0.0240208	0.0449038	0.592692	-0.112032	0.0639906	0.976265	0.894015	1.06608	NA	NA	NA	NA	NA	NA	NA	NA	NA	NA	NA	NA	NA	NA	NA	NA	NA	NA	NA	NA	NA	NA	NA	NA	NA	NA	NA	NA	NA	NA	NA	0.0131056	1.13538e-06	TRUE	7.52751e-86
01.ukbppp	NTF3_P20783_OID20591_v1_Inflammation--AllOA-indep	NTF3_P20783_OID20591_v1_Inflammation	AllOA-indep	826690	177517	649173	Inverse variance weighted	3	0.0173806	0.0149806	0.245964	-0.0119813	0.0467425	1.01753	0.98809	1.04785	0.685795	2	0.709711	0	0.0162045	0.0150654	0.282103	-0.0133238	0.0457327	1.01634	0.986765	1.04679	0.0113203	0.0174309	0.582677	-0.0228442	0.0454849	1.01138	0.977415	1.04654	0.00243104	0.0277137	0.944298	-0.0518879	0.05675	1.00243	0.949435	1.05839	0.00236536	0.00368912	0.637035	0.0144002	2.45785e-06	TRUE	1.28205e-101
01.ukbppp	NTF3_P20783_OID20591_v1_Inflammation--Early_AllOA-indep	NTF3_P20783_OID20591_v1_Inflammation	Early_AllOA-indep	48287	6838	41449	Inverse variance weighted	3	0.200874	0.067276	0.00282818	0.0690132	0.332735	1.22247	1.07145	1.39478	1.08897	2	0.580141	0	0.188334	0.0698494	0.00701159	0.0514296	0.325239	1.20724	1.05278	1.38436	0.184884	0.0753799	0.133692	0.0371393	0.332628	1.20308	1.03784	1.39463	0.139251	0.123522	0.461937	-0.102851	0.381354	1.14941	0.902261	1.46427	0.00966744	0.0162517	0.658372	0.0144002	0.00020718	TRUE	1.47224e-50
01.ukbppp	NTF3_P20783_OID20591_v1_Inflammation--FingerOA-indep	NTF3_P20783_OID20591_v1_Inflammation	FingerOA-indep	266618	10804	255814	Inverse variance weighted	3	0.0562349	0.0701409	0.422702	-0.0812412	0.193711	1.05785	0.921971	1.21375	2.93649	2	0.23033	0.318914	0.0321326	0.0593663	0.588329	-0.0842254	0.148491	1.03265	0.919224	1.16008	0.0260687	0.0621786	0.715769	-0.0958014	0.147939	1.02641	0.908644	1.15944	-0.0886044	0.107372	0.560779	-0.299053	0.121844	0.915208	0.74152	1.12958	0.0228015	0.0142363	0.355322	0.0144002	1.45537e-05	TRUE	1.32972e-90
01.ukbppp	NTF3_P20783_OID20591_v1_Inflammation--HandOA-indep	NTF3_P20783_OID20591_v1_Inflammation	HandOA-indep	303782	20901	282881	Inverse variance weighted	3	0.0706784	0.0483411	0.143721	-0.0240702	0.165427	1.07324	0.976217	1.1799	2.83923	2	0.241807	0.295584	0.0561757	0.0419935	0.180986	-0.0261315	0.138483	1.05778	0.974207	1.14853	0.049571	0.0434095	0.371766	-0.0355117	0.134654	1.05082	0.965111	1.14414	-0.0328233	0.0752202	0.738059	-0.180255	0.114608	0.967709	0.835057	1.12143	0.0162704	0.00995698	0.349615	0.0144002	1.93359e-05	TRUE	6.10196e-91
01.ukbppp	NTF3_P20783_OID20591_v1_Inflammation--HipOA-indep	NTF3_P20783_OID20591_v1_Inflammation	HipOA-indep	353388	36445	316943	Inverse variance weighted	3	0.0580093	0.0303886	0.0562733	-0.00155245	0.117571	1.05972	0.998449	1.12476	2.02359	2	0.363566	0.0116572	0.0701368	0.0321426	0.0291056	0.00713736	0.133136	1.07265	1.00716	1.14241	0.0709807	0.0318699	0.155807	0.00851567	0.133446	1.07356	1.00855	1.14276	0.116556	0.0558249	0.284359	0.007139	0.225972	1.12362	1.00716	1.25354	-0.00921184	0.00738623	0.430259	0.0144002	1.61594e-05	TRUE	8.5885e-93
01.ukbppp	NTF3_P20783_OID20591_v1_Inflammation--KneeHipOA-indep	NTF3_P20783_OID20591_v1_Inflammation	KneeHipOA-indep	490345	89741	400604	Inverse variance weighted	3	0.0329986	0.0202927	0.103922	-0.00677507	0.0727722	1.03355	0.993248	1.07549	0.752293	2	0.686502	0	0.0338525	0.0215524	0.11625	-0.00839013	0.0760951	1.03443	0.991645	1.07907	0.040389	0.0219361	0.206938	-0.00260574	0.0833837	1.04122	0.997398	1.08696	0.0597512	0.0373814	0.355898	-0.0135163	0.133019	1.06157	0.986575	1.14227	-0.004176	0.00490047	0.550707	0.0144002	6.92694e-06	TRUE	2.76063e-97
01.ukbppp	NTF3_P20783_OID20591_v1_Inflammation--KneeOA-indep	NTF3_P20783_OID20591_v1_Inflammation	KneeOA-indep	396054	62497	333557	Inverse variance weighted	3	0.0311449	0.0236606	0.188067	-0.0152299	0.0775197	1.03164	0.984886	1.0806	0.778391	2	0.677602	0	0.0343021	0.0248468	0.167419	-0.0143976	0.0830018	1.0349	0.985706	1.08654	0.0395783	0.0269553	0.279753	-0.0132541	0.0924108	1.04037	0.986833	1.09682	0.0403163	0.0437637	0.526088	-0.0454605	0.126093	1.04114	0.955557	1.13439	-0.00143964	0.00577907	0.844574	0.0144002	6.3403e-06	TRUE	4.96159e-96
01.ukbppp	NTF3_P20783_OID20591_v1_Inflammation--SpineOA-indep	NTF3_P20783_OID20591_v1_Inflammation	SpineOA-indep	333950	28372	305578	Inverse variance weighted	3	0.0234319	0.0582761	0.687622	-0.0907892	0.137653	1.02371	0.91321	1.14758	5.95481	2	0.0509249	0.664137	0.0248938	0.0369138	0.500072	-0.0474573	0.0972449	1.02521	0.953651	1.10213	-0.0223384	0.0394307	0.628136	-0.0996225	0.0549458	0.977909	0.905179	1.05648	-0.0924323	0.0636536	0.383926	-0.217193	0.0323288	0.911711	0.804774	1.03286	0.0181928	0.00839598	0.275259	0.0144002	1.92729e-05	TRUE	9.22539e-92
01.ukbppp	NTF3_P20783_OID20591_v1_Inflammation--THR-indep	NTF3_P20783_OID20591_v1_Inflammation	THR-indep	319037	23021	296016	Inverse variance weighted	3	0.0966077	0.0361906	0.00759834	0.0256742	0.167541	1.10143	1.02601	1.18239	0.110899	2	0.94606	0	0.0994153	0.0371102	0.00738594	0.0266794	0.172151	1.10452	1.02704	1.18786	0.0998211	0.0420838	0.141079	0.0173369	0.182305	1.10497	1.01749	1.19998	0.109895	0.0668119	0.347754	-0.0210558	0.240847	1.11616	0.979164	1.27233	-0.0020948	0.00885376	0.852095	0.0144002	2.26829e-05	TRUE	8.32992e-91
01.ukbppp	NTF3_P20783_OID20591_v1_Inflammation--ThumbOA-indep	NTF3_P20783_OID20591_v1_Inflammation	ThumbOA-indep	247455	10536	236919	Inverse variance weighted	3	0.0516115	0.0548591	0.346807	-0.0559123	0.159135	1.05297	0.945622	1.1725	1.61335	2	0.44634	0	0.0330294	0.0577122	0.567111	-0.0800866	0.146145	1.03358	0.923036	1.15736	0.0305588	0.0583639	0.652798	-0.0838344	0.144952	1.03103	0.919584	1.15598	-0.0460157	0.101677	0.729444	-0.245302	0.15327	0.955027	0.782468	1.16564	0.0153918	0.0134968	0.458298	0.0144002	1.00967e-05	TRUE	8.40153e-91
01.ukbppp	NTF3_P20783_OID20591_v1_Inflammation--TJR-indep	NTF3_P20783_OID20591_v1_Inflammation	TJR-indep	368576	40887	327689	Inverse variance weighted	3	0.0577435	0.0285568	0.0431707	0.00177209	0.113715	1.05944	1.00177	1.12043	1.89658	2	0.387403	0	0.0565796	0.0293452	0.0538463	-0.000936971	0.114096	1.05821	0.999063	1.12086	0.0784133	0.0324668	0.137055	0.0147783	0.142048	1.08157	1.01489	1.15263	0.112802	0.054427	0.286191	0.00612557	0.219479	1.11941	1.00614	1.24543	-0.00903498	0.00760318	0.44535	0.0144002	1.62389e-05	TRUE	4.19377e-93
01.ukbppp	NTF3_P20783_OID20591_v1_Inflammation--TKR-indep	NTF3_P20783_OID20591_v1_Inflammation	TKR-indep	252041	18200	233841	Inverse variance weighted	3	0.0246051	0.0546734	0.652683	-0.0825547	0.131765	1.02491	0.920761	1.14084	3.71087	2	0.156385	0.461043	0.054736	0.0420342	0.192855	-0.027651	0.137123	1.05626	0.972728	1.14697	0.0579404	0.0438202	0.317048	-0.0279472	0.143828	1.05965	0.97244	1.15469	0.081209	0.126289	0.636192	-0.166317	0.328735	1.0846	0.846777	1.38921	-0.00893967	0.0167826	0.68841	0.0144002	1.62144e-05	TRUE	1.03351e-89
01.ukbppp	NTRK2_Q16620_OID20136_v1_Cardiometabolic--AllOA-indep	NTRK2_Q16620_OID20136_v1_Cardiometabolic	AllOA-indep	826690	177517	649173	Inverse variance weighted	2	0.039881	0.0684367	0.560067	-0.0942549	0.174017	1.04069	0.910051	1.19008	5.44709	1	0.0196009	0.816416	NA	NA	NA	NA	NA	NA	NA	NA	NA	NA	NA	NA	NA	NA	NA	NA	NA	NA	NA	NA	NA	NA	NA	NA	NA	NA	NA	0.00398514	8.82655e-06	TRUE	2.26144e-27
01.ukbppp	NTRK2_Q16620_OID20136_v1_Cardiometabolic--Early_AllOA-indep	NTRK2_Q16620_OID20136_v1_Cardiometabolic	Early_AllOA-indep	48287	6838	41449	Inverse variance weighted	2	-0.00584663	0.132691	0.964855	-0.265921	0.254228	0.99417	0.766499	1.28947	0.092877	1	0.760551	0	NA	NA	NA	NA	NA	NA	NA	NA	NA	NA	NA	NA	NA	NA	NA	NA	NA	NA	NA	NA	NA	NA	NA	NA	NA	NA	NA	0.00398514	1.96374e-06	TRUE	3.11525e-18
01.ukbppp	NTRK2_Q16620_OID20136_v1_Cardiometabolic--FingerOA-indep	NTRK2_Q16620_OID20136_v1_Cardiometabolic	FingerOA-indep	266618	10804	255814	Inverse variance weighted	2	0.129685	0.18201	0.476146	-0.227055	0.486425	1.13847	0.796877	1.62649	2.52811	1	0.111834	0.604448	NA	NA	NA	NA	NA	NA	NA	NA	NA	NA	NA	NA	NA	NA	NA	NA	NA	NA	NA	NA	NA	NA	NA	NA	NA	NA	NA	0.00398514	1.4296e-05	TRUE	8.8202e-25
01.ukbppp	NTRK2_Q16620_OID20136_v1_Cardiometabolic--HandOA-indep	NTRK2_Q16620_OID20136_v1_Cardiometabolic	HandOA-indep	303782	20901	282881	Inverse variance weighted	2	0.0720328	0.158671	0.649846	-0.238962	0.383028	1.07469	0.787445	1.46672	3.96373	1	0.0464906	0.747712	NA	NA	NA	NA	NA	NA	NA	NA	NA	NA	NA	NA	NA	NA	NA	NA	NA	NA	NA	NA	NA	NA	NA	NA	NA	NA	NA	0.00398514	1.57371e-05	TRUE	5.88829e-25
01.ukbppp	NTRK2_Q16620_OID20136_v1_Cardiometabolic--HipOA-indep	NTRK2_Q16620_OID20136_v1_Cardiometabolic	HipOA-indep	353388	36445	316943	Inverse variance weighted	2	0.0550651	0.0613206	0.369192	-0.0651232	0.175253	1.05661	0.936952	1.19155	0.952329	1	0.329127	0	NA	NA	NA	NA	NA	NA	NA	NA	NA	NA	NA	NA	NA	NA	NA	NA	NA	NA	NA	NA	NA	NA	NA	NA	NA	NA	NA	0.00398514	4.97673e-06	TRUE	1.07652e-26
01.ukbppp	NTRK2_Q16620_OID20136_v1_Cardiometabolic--KneeHipOA-indep	NTRK2_Q16620_OID20136_v1_Cardiometabolic	KneeHipOA-indep	490345	89741	400604	Inverse variance weighted	2	0.018447	0.09765	0.850164	-0.172947	0.209841	1.01862	0.841182	1.23348	6.00894	1	0.0142336	0.833581	NA	NA	NA	NA	NA	NA	NA	NA	NA	NA	NA	NA	NA	NA	NA	NA	NA	NA	NA	NA	NA	NA	NA	NA	NA	NA	NA	0.00398514	1.26918e-05	TRUE	3.28871e-26
01.ukbppp	NTRK2_Q16620_OID20136_v1_Cardiometabolic--KneeOA-indep	NTRK2_Q16620_OID20136_v1_Cardiometabolic	KneeOA-indep	396054	62497	333557	Inverse variance weighted	2	-0.0137999	0.109186	0.899425	-0.227805	0.200206	0.986295	0.796279	1.22165	5.53624	1	0.0186266	0.819372	NA	NA	NA	NA	NA	NA	NA	NA	NA	NA	NA	NA	NA	NA	NA	NA	NA	NA	NA	NA	NA	NA	NA	NA	NA	NA	NA	0.00398514	1.42018e-05	TRUE	1.13321e-25
01.ukbppp	NTRK2_Q16620_OID20136_v1_Cardiometabolic--SpineOA-indep	NTRK2_Q16620_OID20136_v1_Cardiometabolic	SpineOA-indep	333950	28372	305578	Inverse variance weighted	2	0.00281337	0.0843149	0.973382	-0.162444	0.168071	1.00282	0.850064	1.18302	1.6212	1	0.202925	0.383172	NA	NA	NA	NA	NA	NA	NA	NA	NA	NA	NA	NA	NA	NA	NA	NA	NA	NA	NA	NA	NA	NA	NA	NA	NA	NA	NA	0.00398514	4.86005e-06	TRUE	1.37021e-26
01.ukbppp	NTRK2_Q16620_OID20136_v1_Cardiometabolic--THR-indep	NTRK2_Q16620_OID20136_v1_Cardiometabolic	THR-indep	319037	23021	296016	Inverse variance weighted	2	0.112168	0.112191	0.317407	-0.107725	0.332062	1.1187	0.897874	1.39384	2.42414	1	0.119479	0.587483	NA	NA	NA	NA	NA	NA	NA	NA	NA	NA	NA	NA	NA	NA	NA	NA	NA	NA	NA	NA	NA	NA	NA	NA	NA	NA	NA	0.00398514	1.51936e-05	TRUE	4.01233e-25
01.ukbppp	NTRK2_Q16620_OID20136_v1_Cardiometabolic--ThumbOA-indep	NTRK2_Q16620_OID20136_v1_Cardiometabolic	ThumbOA-indep	247455	10536	236919	Inverse variance weighted	2	0.105573	0.239609	0.659498	-0.36406	0.575206	1.11135	0.69485	1.7775	4.83908	1	0.0278217	0.793349	NA	NA	NA	NA	NA	NA	NA	NA	NA	NA	NA	NA	NA	NA	NA	NA	NA	NA	NA	NA	NA	NA	NA	NA	NA	NA	NA	0.00398514	2.33518e-05	TRUE	8.91406e-24
01.ukbppp	NTRK2_Q16620_OID20136_v1_Cardiometabolic--TJR-indep	NTRK2_Q16620_OID20136_v1_Cardiometabolic	TJR-indep	368576	40887	327689	Inverse variance weighted	2	0.0501396	0.0892827	0.5744	-0.124854	0.225134	1.05142	0.882625	1.25249	2.62375	1	0.105276	0.618866	NA	NA	NA	NA	NA	NA	NA	NA	NA	NA	NA	NA	NA	NA	NA	NA	NA	NA	NA	NA	NA	NA	NA	NA	NA	NA	NA	0.00398514	9.36366e-06	TRUE	4.1777e-26
01.ukbppp	NTRK2_Q16620_OID20136_v1_Cardiometabolic--TKR-indep	NTRK2_Q16620_OID20136_v1_Cardiometabolic	TKR-indep	252041	18200	233841	Inverse variance weighted	2	0.014257	0.0795895	0.857834	-0.141738	0.170252	1.01436	0.867848	1.1856	0.76557	1	0.381591	0	NA	NA	NA	NA	NA	NA	NA	NA	NA	NA	NA	NA	NA	NA	NA	NA	NA	NA	NA	NA	NA	NA	NA	NA	NA	NA	NA	0.00398514	3.16482e-06	TRUE	3.30469e-26
01.ukbppp	NTRK3_Q16288_OID21057_v1_Neurology--AllOA-indep	NTRK3_Q16288_OID21057_v1_Neurology	AllOA-indep	826690	177517	649173	Inverse variance weighted	2	0.00397236	0.0124536	0.749746	-0.0204366	0.0283814	1.00398	0.979771	1.02879	0.0819468	1	0.774676	0	NA	NA	NA	NA	NA	NA	NA	NA	NA	NA	NA	NA	NA	NA	NA	NA	NA	NA	NA	NA	NA	NA	NA	NA	NA	NA	NA	0.025709	2.22201e-07	TRUE	1.70304e-186
01.ukbppp	NTRK3_Q16288_OID21057_v1_Neurology--Early_AllOA-indep	NTRK3_Q16288_OID21057_v1_Neurology	Early_AllOA-indep	48287	6838	41449	Inverse variance weighted	2	0.0111052	0.0504463	0.825764	-0.0877696	0.10998	1.01117	0.915972	1.11626	0.49363	1	0.482313	0	NA	NA	NA	NA	NA	NA	NA	NA	NA	NA	NA	NA	NA	NA	NA	NA	NA	NA	NA	NA	NA	NA	NA	NA	NA	NA	NA	0.025709	1.1227e-05	TRUE	8.87625e-111
01.ukbppp	NTRK3_Q16288_OID21057_v1_Neurology--FingerOA-indep	NTRK3_Q16288_OID21057_v1_Neurology	FingerOA-indep	266618	10804	255814	Inverse variance weighted	2	-0.00245345	0.046801	0.958192	-0.0941834	0.0892765	0.99755	0.910116	1.09338	0.016572	1	0.89757	0	NA	NA	NA	NA	NA	NA	NA	NA	NA	NA	NA	NA	NA	NA	NA	NA	NA	NA	NA	NA	NA	NA	NA	NA	NA	NA	NA	0.025709	7.24645e-08	TRUE	8.33322e-173
01.ukbppp	NTRK3_Q16288_OID21057_v1_Neurology--HandOA-indep	NTRK3_Q16288_OID21057_v1_Neurology	HandOA-indep	303782	20901	282881	Inverse variance weighted	2	0.0233807	0.031465	0.45744	-0.0382907	0.0850521	1.02366	0.962433	1.08877	0.89375	1	0.344463	0	NA	NA	NA	NA	NA	NA	NA	NA	NA	NA	NA	NA	NA	NA	NA	NA	NA	NA	NA	NA	NA	NA	NA	NA	NA	NA	NA	0.025709	4.7597e-06	TRUE	4.02652e-171
01.ukbppp	NTRK3_Q16288_OID21057_v1_Neurology--HipOA-indep	NTRK3_Q16288_OID21057_v1_Neurology	HipOA-indep	353388	36445	316943	Inverse variance weighted	2	-0.0145622	0.0228704	0.524302	-0.0593882	0.0302638	0.985543	0.942341	1.03073	0.236437	1	0.626791	0	NA	NA	NA	NA	NA	NA	NA	NA	NA	NA	NA	NA	NA	NA	NA	NA	NA	NA	NA	NA	NA	NA	NA	NA	NA	NA	NA	0.025709	1.81631e-06	TRUE	2.43879e-175
01.ukbppp	NTRK3_Q16288_OID21057_v1_Neurology--KneeHipOA-indep	NTRK3_Q16288_OID21057_v1_Neurology	KneeHipOA-indep	490345	89741	400604	Inverse variance weighted	2	-0.00482043	0.0156083	0.757444	-0.0354126	0.0257717	0.995191	0.965207	1.02611	0.0560226	1	0.812897	0	NA	NA	NA	NA	NA	NA	NA	NA	NA	NA	NA	NA	NA	NA	NA	NA	NA	NA	NA	NA	NA	NA	NA	NA	NA	NA	NA	0.025709	3.08771e-07	TRUE	1.90073e-181
01.ukbppp	NTRK3_Q16288_OID21057_v1_Neurology--KneeOA-indep	NTRK3_Q16288_OID21057_v1_Neurology	KneeOA-indep	396054	62497	333557	Inverse variance weighted	2	0.00386987	0.0175496	0.825473	-0.0305273	0.038267	1.00388	0.969934	1.03901	0.0787173	1	0.779043	0	NA	NA	NA	NA	NA	NA	NA	NA	NA	NA	NA	NA	NA	NA	NA	NA	NA	NA	NA	NA	NA	NA	NA	NA	NA	NA	NA	0.025709	3.2153e-07	TRUE	1.06649e-178
01.ukbppp	NTRK3_Q16288_OID21057_v1_Neurology--SpineOA-indep	NTRK3_Q16288_OID21057_v1_Neurology	SpineOA-indep	333950	28372	305578	Inverse variance weighted	2	0.0265626	0.0257974	0.303169	-0.0240003	0.0771254	1.02692	0.976285	1.08018	0.59767	1	0.439468	0	NA	NA	NA	NA	NA	NA	NA	NA	NA	NA	NA	NA	NA	NA	NA	NA	NA	NA	NA	NA	NA	NA	NA	NA	NA	NA	NA	0.025709	4.96446e-06	TRUE	1.42711e-172
01.ukbppp	NTRK3_Q16288_OID21057_v1_Neurology--THR-indep	NTRK3_Q16288_OID21057_v1_Neurology	THR-indep	319037	23021	296016	Inverse variance weighted	2	-0.0294626	0.0278957	0.290891	-0.0841381	0.025213	0.970967	0.919304	1.02553	0.678409	1	0.410135	0	NA	NA	NA	NA	NA	NA	NA	NA	NA	NA	NA	NA	NA	NA	NA	NA	NA	NA	NA	NA	NA	NA	NA	NA	NA	NA	NA	0.025709	5.6229e-06	TRUE	1.55471e-171
01.ukbppp	NTRK3_Q16288_OID21057_v1_Neurology--ThumbOA-indep	NTRK3_Q16288_OID21057_v1_Neurology	ThumbOA-indep	247455	10536	236919	Inverse variance weighted	2	-0.00133684	0.0432716	0.975354	-0.0861491	0.0834754	0.998664	0.917457	1.08706	0.234026	1	0.628555	0	NA	NA	NA	NA	NA	NA	NA	NA	NA	NA	NA	NA	NA	NA	NA	NA	NA	NA	NA	NA	NA	NA	NA	NA	NA	NA	NA	0.025709	9.49597e-07	TRUE	7.53921e-170
01.ukbppp	NTRK3_Q16288_OID21057_v1_Neurology--TJR-indep	NTRK3_Q16288_OID21057_v1_Neurology	TJR-indep	368576	40887	327689	Inverse variance weighted	2	-0.00623344	0.0212874	0.769657	-0.0479567	0.0354898	0.993786	0.953175	1.03613	0.162241	1	0.687102	0	NA	NA	NA	NA	NA	NA	NA	NA	NA	NA	NA	NA	NA	NA	NA	NA	NA	NA	NA	NA	NA	NA	NA	NA	NA	NA	NA	0.025709	6.72827e-07	TRUE	4.10396e-177
01.ukbppp	NTRK3_Q16288_OID21057_v1_Neurology--TKR-indep	NTRK3_Q16288_OID21057_v1_Neurology	TKR-indep	252041	18200	233841	Inverse variance weighted	2	0.0339318	0.0308071	0.270712	-0.0264502	0.0943138	1.03451	0.973897	1.0989	0.303228	1	0.581866	0	NA	NA	NA	NA	NA	NA	NA	NA	NA	NA	NA	NA	NA	NA	NA	NA	NA	NA	NA	NA	NA	NA	NA	NA	NA	NA	NA	0.025709	6.0164e-06	TRUE	3.86191e-167
01.ukbppp	NUDT2_P50583_OID21308_v1_Oncology--AllOA-indep	NUDT2_P50583_OID21308_v1_Oncology	AllOA-indep	826690	177517	649173	Wald ratio	1	0.0232207	0.0101808	0.0225585	0.00326632	0.0431751	1.02349	1.00327	1.04412	NA	NA	NA	NA	NA	NA	NA	NA	NA	NA	NA	NA	NA	NA	NA	NA	NA	NA	NA	NA	NA	NA	NA	NA	NA	NA	NA	NA	NA	NA	NA	0.0300594	6.29277e-06	TRUE	7.41186e-211
01.ukbppp	NUDT2_P50583_OID21308_v1_Oncology--Early_AllOA-indep	NUDT2_P50583_OID21308_v1_Oncology	Early_AllOA-indep	48287	6838	41449	Wald ratio	1	0.0707272	0.0451454	0.117196	-0.0177578	0.159212	1.07329	0.982399	1.17259	NA	NA	NA	NA	NA	NA	NA	NA	NA	NA	NA	NA	NA	NA	NA	NA	NA	NA	NA	NA	NA	NA	NA	NA	NA	NA	NA	NA	NA	NA	NA	0.0300594	5.08308e-05	TRUE	1.68392e-123
01.ukbppp	NUDT2_P50583_OID21308_v1_Oncology--FingerOA-indep	NUDT2_P50583_OID21308_v1_Oncology	FingerOA-indep	266618	10804	255814	Wald ratio	1	0.0533421	0.0387931	0.169119	-0.0226923	0.129377	1.05479	0.977563	1.13812	NA	NA	NA	NA	NA	NA	NA	NA	NA	NA	NA	NA	NA	NA	NA	NA	NA	NA	NA	NA	NA	NA	NA	NA	NA	NA	NA	NA	NA	NA	NA	0.0300594	7.09161e-06	TRUE	1.03601e-194
01.ukbppp	NUDT2_P50583_OID21308_v1_Oncology--HandOA-indep	NUDT2_P50583_OID21308_v1_Oncology	HandOA-indep	303782	20901	282881	Wald ratio	1	0.0338028	0.0271848	0.213703	-0.0194794	0.087085	1.03438	0.980709	1.09099	NA	NA	NA	NA	NA	NA	NA	NA	NA	NA	NA	NA	NA	NA	NA	NA	NA	NA	NA	NA	NA	NA	NA	NA	NA	NA	NA	NA	NA	NA	NA	0.0300594	5.08973e-06	TRUE	2.65224e-198
01.ukbppp	NUDT2_P50583_OID21308_v1_Oncology--HipOA-indep	NUDT2_P50583_OID21308_v1_Oncology	HipOA-indep	353388	36445	316943	Wald ratio	1	0.0452963	0.0203691	0.0261634	0.0053729	0.0852196	1.04634	1.00539	1.08896	NA	NA	NA	NA	NA	NA	NA	NA	NA	NA	NA	NA	NA	NA	NA	NA	NA	NA	NA	NA	NA	NA	NA	NA	NA	NA	NA	NA	NA	NA	NA	0.0300594	1.39936e-05	TRUE	1.12239e-197
01.ukbppp	NUDT2_P50583_OID21308_v1_Oncology--KneeHipOA-indep	NUDT2_P50583_OID21308_v1_Oncology	KneeHipOA-indep	490345	89741	400604	Wald ratio	1	0.0237961	0.0136647	0.0816083	-0.00298669	0.0505788	1.02408	0.997018	1.05188	NA	NA	NA	NA	NA	NA	NA	NA	NA	NA	NA	NA	NA	NA	NA	NA	NA	NA	NA	NA	NA	NA	NA	NA	NA	NA	NA	NA	NA	NA	NA	0.0300594	6.18456e-06	TRUE	1.79949e-205
01.ukbppp	NUDT2_P50583_OID21308_v1_Oncology--KneeOA-indep	NUDT2_P50583_OID21308_v1_Oncology	KneeOA-indep	396054	62497	333557	Wald ratio	1	0.0218577	0.0158932	0.169041	-0.00929287	0.0530083	1.0221	0.99075	1.05444	NA	NA	NA	NA	NA	NA	NA	NA	NA	NA	NA	NA	NA	NA	NA	NA	NA	NA	NA	NA	NA	NA	NA	NA	NA	NA	NA	NA	NA	NA	NA	0.0300594	4.77569e-06	TRUE	4.04927e-203
01.ukbppp	NUDT2_P50583_OID21308_v1_Oncology--SpineOA-indep	NUDT2_P50583_OID21308_v1_Oncology	SpineOA-indep	333950	28372	305578	Wald ratio	1	-0.00190847	0.0217828	0.930184	-0.0446027	0.0407858	0.998093	0.956377	1.04163	NA	NA	NA	NA	NA	NA	NA	NA	NA	NA	NA	NA	NA	NA	NA	NA	NA	NA	NA	NA	NA	NA	NA	NA	NA	NA	NA	NA	NA	NA	NA	0.0300594	2.29862e-08	TRUE	6.25725e-205
01.ukbppp	NUDT2_P50583_OID21308_v1_Oncology--THR-indep	NUDT2_P50583_OID21308_v1_Oncology	THR-indep	319037	23021	296016	Wald ratio	1	0.0588046	0.0246057	0.016854	0.0105774	0.107032	1.06057	1.01063	1.11297	NA	NA	NA	NA	NA	NA	NA	NA	NA	NA	NA	NA	NA	NA	NA	NA	NA	NA	NA	NA	NA	NA	NA	NA	NA	NA	NA	NA	NA	NA	NA	0.0300594	1.79023e-05	TRUE	9.23407e-195
01.ukbppp	NUDT2_P50583_OID21308_v1_Oncology--ThumbOA-indep	NUDT2_P50583_OID21308_v1_Oncology	ThumbOA-indep	247455	10536	236919	Wald ratio	1	0.0491042	0.0367648	0.181669	-0.0229547	0.121163	1.05033	0.977307	1.12881	NA	NA	NA	NA	NA	NA	NA	NA	NA	NA	NA	NA	NA	NA	NA	NA	NA	NA	NA	NA	NA	NA	NA	NA	NA	NA	NA	NA	NA	NA	NA	0.0300594	7.20909e-06	TRUE	5.20223e-193
01.ukbppp	NUDT2_P50583_OID21308_v1_Oncology--TJR-indep	NUDT2_P50583_OID21308_v1_Oncology	TJR-indep	368576	40887	327689	Wald ratio	1	0.0663701	0.0191313	0.000522033	0.0288727	0.103867	1.06862	1.02929	1.10945	NA	NA	NA	NA	NA	NA	NA	NA	NA	NA	NA	NA	NA	NA	NA	NA	NA	NA	NA	NA	NA	NA	NA	NA	NA	NA	NA	NA	NA	NA	NA	0.0300594	3.26531e-05	TRUE	6.97168e-194
01.ukbppp	NUDT2_P50583_OID21308_v1_Oncology--TKR-indep	NUDT2_P50583_OID21308_v1_Oncology	TKR-indep	252041	18200	233841	Wald ratio	1	0.0825231	0.0272313	0.00244184	0.0291499	0.135896	1.08602	1.02958	1.14556	NA	NA	NA	NA	NA	NA	NA	NA	NA	NA	NA	NA	NA	NA	NA	NA	NA	NA	NA	NA	NA	NA	NA	NA	NA	NA	NA	NA	NA	NA	NA	0.0300594	3.64369e-05	TRUE	4.62758e-186
01.ukbppp	OCLN_Q16625_OID31069_v1_Neurology_II--AllOA-indep	OCLN_Q16625_OID31069_v1_Neurology_II	AllOA-indep	826690	177517	649173	Wald ratio	1	-0.0407396	0.0178198	0.0222423	-0.0756664	-0.00581288	0.960079	0.927125	0.994204	NA	NA	NA	NA	NA	NA	NA	NA	NA	NA	NA	NA	NA	NA	NA	NA	NA	NA	NA	NA	NA	NA	NA	NA	NA	NA	NA	NA	NA	NA	NA	0.0113487	6.32245e-06	TRUE	3.84001e-79
01.ukbppp	OCLN_Q16625_OID31069_v1_Neurology_II--Early_AllOA-indep	OCLN_Q16625_OID31069_v1_Neurology_II	Early_AllOA-indep	48287	6838	41449	Wald ratio	1	-0.125864	0.0826331	0.127716	-0.287825	0.0360964	0.881734	0.749893	1.03676	NA	NA	NA	NA	NA	NA	NA	NA	NA	NA	NA	NA	NA	NA	NA	NA	NA	NA	NA	NA	NA	NA	NA	NA	NA	NA	NA	NA	NA	NA	NA	0.0113487	4.80485e-05	TRUE	3.31078e-45
01.ukbppp	OCLN_Q16625_OID31069_v1_Neurology_II--FingerOA-indep	OCLN_Q16625_OID31069_v1_Neurology_II	FingerOA-indep	266618	10804	255814	Wald ratio	1	-0.0638246	0.0629123	0.310344	-0.187133	0.0594836	0.93817	0.829334	1.06129	NA	NA	NA	NA	NA	NA	NA	NA	NA	NA	NA	NA	NA	NA	NA	NA	NA	NA	NA	NA	NA	NA	NA	NA	NA	NA	NA	NA	NA	NA	NA	0.0113487	3.86027e-06	TRUE	5.38891e-74
01.ukbppp	OCLN_Q16625_OID31069_v1_Neurology_II--HandOA-indep	OCLN_Q16625_OID31069_v1_Neurology_II	HandOA-indep	303782	20901	282881	Wald ratio	1	-0.041986	0.0461801	0.363255	-0.132499	0.0485269	0.958883	0.875904	1.04972	NA	NA	NA	NA	NA	NA	NA	NA	NA	NA	NA	NA	NA	NA	NA	NA	NA	NA	NA	NA	NA	NA	NA	NA	NA	NA	NA	NA	NA	NA	NA	0.0113487	2.72108e-06	TRUE	1.91945e-75
01.ukbppp	OCLN_Q16625_OID31069_v1_Neurology_II--HipOA-indep	OCLN_Q16625_OID31069_v1_Neurology_II	HipOA-indep	353388	36445	316943	Wald ratio	1	-0.00639078	0.0362051	0.859889	-0.0773527	0.0645712	0.99363	0.925563	1.0667	NA	NA	NA	NA	NA	NA	NA	NA	NA	NA	NA	NA	NA	NA	NA	NA	NA	NA	NA	NA	NA	NA	NA	NA	NA	NA	NA	NA	NA	NA	NA	0.0113487	8.81697e-08	TRUE	2.00895e-78
01.ukbppp	OCLN_Q16625_OID31069_v1_Neurology_II--KneeHipOA-indep	OCLN_Q16625_OID31069_v1_Neurology_II	KneeHipOA-indep	490345	89741	400604	Wald ratio	1	-0.01793	0.0245159	0.464558	-0.0659812	0.0301212	0.98223	0.936148	1.03058	NA	NA	NA	NA	NA	NA	NA	NA	NA	NA	NA	NA	NA	NA	NA	NA	NA	NA	NA	NA	NA	NA	NA	NA	NA	NA	NA	NA	NA	NA	NA	0.0113487	1.09085e-06	TRUE	3.03647e-79
01.ukbppp	OCLN_Q16625_OID31069_v1_Neurology_II--KneeOA-indep	OCLN_Q16625_OID31069_v1_Neurology_II	KneeOA-indep	396054	62497	333557	Wald ratio	1	-0.0348697	0.0285597	0.222108	-0.0908467	0.0211072	0.965731	0.913158	1.02133	NA	NA	NA	NA	NA	NA	NA	NA	NA	NA	NA	NA	NA	NA	NA	NA	NA	NA	NA	NA	NA	NA	NA	NA	NA	NA	NA	NA	NA	NA	NA	0.0113487	3.7639e-06	TRUE	8.66572e-77
01.ukbppp	OCLN_Q16625_OID31069_v1_Neurology_II--SpineOA-indep	OCLN_Q16625_OID31069_v1_Neurology_II	SpineOA-indep	333950	28372	305578	Wald ratio	1	-0.0956428	0.0401026	0.0170812	-0.174244	-0.0170418	0.908789	0.840092	0.983103	NA	NA	NA	NA	NA	NA	NA	NA	NA	NA	NA	NA	NA	NA	NA	NA	NA	NA	NA	NA	NA	NA	NA	NA	NA	NA	NA	NA	NA	NA	NA	0.0113487	1.70325e-05	TRUE	1.15721e-72
01.ukbppp	OCLN_Q16625_OID31069_v1_Neurology_II--THR-indep	OCLN_Q16625_OID31069_v1_Neurology_II	THR-indep	319037	23021	296016	Wald ratio	1	0.024852	0.0437627	0.570116	-0.0609229	0.110627	1.02516	0.940896	1.11698	NA	NA	NA	NA	NA	NA	NA	NA	NA	NA	NA	NA	NA	NA	NA	NA	NA	NA	NA	NA	NA	NA	NA	NA	NA	NA	NA	NA	NA	NA	NA	0.0113487	1.01082e-06	TRUE	1.05023e-76
01.ukbppp	OCLN_Q16625_OID31069_v1_Neurology_II--ThumbOA-indep	OCLN_Q16625_OID31069_v1_Neurology_II	ThumbOA-indep	247455	10536	236919	Wald ratio	1	-0.0639454	0.0622516	0.304322	-0.185959	0.0580678	0.938056	0.830308	1.05979	NA	NA	NA	NA	NA	NA	NA	NA	NA	NA	NA	NA	NA	NA	NA	NA	NA	NA	NA	NA	NA	NA	NA	NA	NA	NA	NA	NA	NA	NA	NA	0.0113487	4.26407e-06	TRUE	3.10531e-73
01.ukbppp	OCLN_Q16625_OID31069_v1_Neurology_II--TJR-indep	OCLN_Q16625_OID31069_v1_Neurology_II	TJR-indep	368576	40887	327689	Wald ratio	1	-0.00044301	0.0330104	0.989292	-0.0651434	0.0642574	0.999557	0.936933	1.06637	NA	NA	NA	NA	NA	NA	NA	NA	NA	NA	NA	NA	NA	NA	NA	NA	NA	NA	NA	NA	NA	NA	NA	NA	NA	NA	NA	NA	NA	NA	NA	0.0113487	4.88653e-10	TRUE	4.26242e-79
01.ukbppp	OCLN_Q16625_OID31069_v1_Neurology_II--TKR-indep	OCLN_Q16625_OID31069_v1_Neurology_II	TKR-indep	252041	18200	233841	Wald ratio	1	-0.0606188	0.047704	0.203825	-0.154119	0.032881	0.941182	0.85717	1.03343	NA	NA	NA	NA	NA	NA	NA	NA	NA	NA	NA	NA	NA	NA	NA	NA	NA	NA	NA	NA	NA	NA	NA	NA	NA	NA	NA	NA	NA	NA	NA	0.0113487	6.40674e-06	TRUE	9.33052e-73
01.ukbppp	OLFM4_Q6UX06_OID30665_v1_Inflammation_II--AllOA-indep	OLFM4_Q6UX06_OID30665_v1_Inflammation_II	AllOA-indep	826690	177517	649173	Wald ratio	1	-0.00336389	0.0185641	0.856208	-0.0397496	0.0330218	0.996642	0.96103	1.03357	NA	NA	NA	NA	NA	NA	NA	NA	NA	NA	NA	NA	NA	NA	NA	NA	NA	NA	NA	NA	NA	NA	NA	NA	NA	NA	NA	NA	NA	NA	NA	0.00961318	3.97185e-08	TRUE	1.85058e-66
01.ukbppp	OLFM4_Q6UX06_OID30665_v1_Inflammation_II--Early_AllOA-indep	OLFM4_Q6UX06_OID30665_v1_Inflammation_II	Early_AllOA-indep	48287	6838	41449	Wald ratio	1	-0.0225607	0.0842453	0.788855	-0.187681	0.14256	0.977692	0.828879	1.15322	NA	NA	NA	NA	NA	NA	NA	NA	NA	NA	NA	NA	NA	NA	NA	NA	NA	NA	NA	NA	NA	NA	NA	NA	NA	NA	NA	NA	NA	NA	NA	0.00961318	1.48527e-06	TRUE	2.27851e-41
01.ukbppp	OLFM4_Q6UX06_OID30665_v1_Inflammation_II--FingerOA-indep	OLFM4_Q6UX06_OID30665_v1_Inflammation_II	FingerOA-indep	266618	10804	255814	Wald ratio	1	0.0843893	0.07401	0.254186	-0.0606703	0.229449	1.08805	0.941133	1.25791	NA	NA	NA	NA	NA	NA	NA	NA	NA	NA	NA	NA	NA	NA	NA	NA	NA	NA	NA	NA	NA	NA	NA	NA	NA	NA	NA	NA	NA	NA	NA	0.00961318	4.87649e-06	TRUE	2.41529e-59
01.ukbppp	OLFM4_Q6UX06_OID30665_v1_Inflammation_II--HandOA-indep	OLFM4_Q6UX06_OID30665_v1_Inflammation_II	HandOA-indep	303782	20901	282881	Wald ratio	1	0.0200894	0.0510459	0.69391	-0.0799606	0.120139	1.02029	0.923153	1.12765	NA	NA	NA	NA	NA	NA	NA	NA	NA	NA	NA	NA	NA	NA	NA	NA	NA	NA	NA	NA	NA	NA	NA	NA	NA	NA	NA	NA	NA	NA	NA	0.00961318	5.09861e-07	TRUE	6.22586e-62
01.ukbppp	OLFM4_Q6UX06_OID30665_v1_Inflammation_II--HipOA-indep	OLFM4_Q6UX06_OID30665_v1_Inflammation_II	HipOA-indep	353388	36445	316943	Wald ratio	1	-0.0142772	0.03777	0.705427	-0.0883063	0.0597519	0.985824	0.91548	1.06157	NA	NA	NA	NA	NA	NA	NA	NA	NA	NA	NA	NA	NA	NA	NA	NA	NA	NA	NA	NA	NA	NA	NA	NA	NA	NA	NA	NA	NA	NA	NA	0.00961318	4.0434e-07	TRUE	7.63007e-63
01.ukbppp	OLFM4_Q6UX06_OID30665_v1_Inflammation_II--KneeHipOA-indep	OLFM4_Q6UX06_OID30665_v1_Inflammation_II	KneeHipOA-indep	490345	89741	400604	Wald ratio	1	-0.0544274	0.0250948	0.0300922	-0.103613	-0.00524167	0.947027	0.901574	0.994772	NA	NA	NA	NA	NA	NA	NA	NA	NA	NA	NA	NA	NA	NA	NA	NA	NA	NA	NA	NA	NA	NA	NA	NA	NA	NA	NA	NA	NA	NA	NA	0.00961318	9.59323e-06	TRUE	3.48394e-61
01.ukbppp	OLFM4_Q6UX06_OID30665_v1_Inflammation_II--KneeOA-indep	OLFM4_Q6UX06_OID30665_v1_Inflammation_II	KneeOA-indep	396054	62497	333557	Wald ratio	1	-0.0601821	0.0291831	0.0391862	-0.117381	-0.00298329	0.941593	0.889246	0.997021	NA	NA	NA	NA	NA	NA	NA	NA	NA	NA	NA	NA	NA	NA	NA	NA	NA	NA	NA	NA	NA	NA	NA	NA	NA	NA	NA	NA	NA	NA	NA	0.00961318	1.07379e-05	TRUE	4.12008e-60
01.ukbppp	OLFM4_Q6UX06_OID30665_v1_Inflammation_II--SpineOA-indep	OLFM4_Q6UX06_OID30665_v1_Inflammation_II	SpineOA-indep	333950	28372	305578	Wald ratio	1	-0.0519793	0.0415832	0.211297	-0.133482	0.0295238	0.949348	0.875043	1.02996	NA	NA	NA	NA	NA	NA	NA	NA	NA	NA	NA	NA	NA	NA	NA	NA	NA	NA	NA	NA	NA	NA	NA	NA	NA	NA	NA	NA	NA	NA	NA	0.00961318	4.67892e-06	TRUE	1.14468e-60
01.ukbppp	OLFM4_Q6UX06_OID30665_v1_Inflammation_II--THR-indep	OLFM4_Q6UX06_OID30665_v1_Inflammation_II	THR-indep	319037	23021	296016	Wald ratio	1	0.0481993	0.0457254	0.291835	-0.0414224	0.137821	1.04938	0.959424	1.14777	NA	NA	NA	NA	NA	NA	NA	NA	NA	NA	NA	NA	NA	NA	NA	NA	NA	NA	NA	NA	NA	NA	NA	NA	NA	NA	NA	NA	NA	NA	NA	0.00961318	3.4828e-06	TRUE	8.62499e-61
01.ukbppp	OLFM4_Q6UX06_OID30665_v1_Inflammation_II--ThumbOA-indep	OLFM4_Q6UX06_OID30665_v1_Inflammation_II	ThumbOA-indep	247455	10536	236919	Wald ratio	1	-0.00441448	0.0687117	0.948774	-0.139089	0.13026	0.995595	0.87015	1.13913	NA	NA	NA	NA	NA	NA	NA	NA	NA	NA	NA	NA	NA	NA	NA	NA	NA	NA	NA	NA	NA	NA	NA	NA	NA	NA	NA	NA	NA	NA	NA	0.00961318	1.66804e-08	TRUE	2.30297e-61
01.ukbppp	OLFM4_Q6UX06_OID30665_v1_Inflammation_II--TJR-indep	OLFM4_Q6UX06_OID30665_v1_Inflammation_II	TJR-indep	368576	40887	327689	Wald ratio	1	0.000303469	0.0362082	0.993313	-0.0706647	0.0712716	1.0003	0.931774	1.07387	NA	NA	NA	NA	NA	NA	NA	NA	NA	NA	NA	NA	NA	NA	NA	NA	NA	NA	NA	NA	NA	NA	NA	NA	NA	NA	NA	NA	NA	NA	NA	0.00961318	1.90586e-10	TRUE	7.78825e-64
01.ukbppp	OLFM4_Q6UX06_OID30665_v1_Inflammation_II--TKR-indep	OLFM4_Q6UX06_OID30665_v1_Inflammation_II	TKR-indep	252041	18200	233841	Wald ratio	1	-0.0476019	0.0501573	0.342595	-0.14591	0.0507066	0.953513	0.864235	1.05201	NA	NA	NA	NA	NA	NA	NA	NA	NA	NA	NA	NA	NA	NA	NA	NA	NA	NA	NA	NA	NA	NA	NA	NA	NA	NA	NA	NA	NA	NA	NA	0.00961318	3.57364e-06	TRUE	2.28219e-59
01.ukbppp	OLR1_P78380_OID20183_v1_Cardiometabolic--AllOA-indep	OLR1_P78380_OID20183_v1_Cardiometabolic	AllOA-indep	826690	177517	649173	Wald ratio	1	-0.0519351	0.0537172	0.333632	-0.157221	0.0533507	0.949391	0.854515	1.0548	NA	NA	NA	NA	NA	NA	NA	NA	NA	NA	NA	NA	NA	NA	NA	NA	NA	NA	NA	NA	NA	NA	NA	NA	NA	NA	NA	NA	NA	NA	NA	0.00120312	1.13071e-06	TRUE	1.69889e-09
01.ukbppp	OLR1_P78380_OID20183_v1_Cardiometabolic--Early_AllOA-indep	OLR1_P78380_OID20183_v1_Cardiometabolic	Early_AllOA-indep	48287	6838	41449	Wald ratio	1	-0.101906	0.230596	0.658545	-0.553874	0.350063	0.903115	0.574719	1.41916	NA	NA	NA	NA	NA	NA	NA	NA	NA	NA	NA	NA	NA	NA	NA	NA	NA	NA	NA	NA	NA	NA	NA	NA	NA	NA	NA	NA	NA	NA	NA	0.00120312	4.04468e-06	TRUE	4.39195e-06
01.ukbppp	OLR1_P78380_OID20183_v1_Cardiometabolic--FingerOA-indep	OLR1_P78380_OID20183_v1_Cardiometabolic	FingerOA-indep	266618	10804	255814	Wald ratio	1	0.2002	0.216994	0.356211	-0.225107	0.625508	1.22165	0.798431	1.86919	NA	NA	NA	NA	NA	NA	NA	NA	NA	NA	NA	NA	NA	NA	NA	NA	NA	NA	NA	NA	NA	NA	NA	NA	NA	NA	NA	NA	NA	NA	NA	0.00120312	3.19263e-06	TRUE	1.44297e-08
01.ukbppp	OLR1_P78380_OID20183_v1_Cardiometabolic--HandOA-indep	OLR1_P78380_OID20183_v1_Cardiometabolic	HandOA-indep	303782	20901	282881	Wald ratio	1	0.00667063	0.144421	0.96316	-0.276395	0.289736	1.00669	0.758513	1.33607	NA	NA	NA	NA	NA	NA	NA	NA	NA	NA	NA	NA	NA	NA	NA	NA	NA	NA	NA	NA	NA	NA	NA	NA	NA	NA	NA	NA	NA	NA	NA	0.00120312	7.02286e-09	TRUE	1.94327e-09
01.ukbppp	OLR1_P78380_OID20183_v1_Cardiometabolic--HipOA-indep	OLR1_P78380_OID20183_v1_Cardiometabolic	HipOA-indep	353388	36445	316943	Wald ratio	1	-0.0659525	0.106713	0.53655	-0.27511	0.143205	0.936175	0.759489	1.15397	NA	NA	NA	NA	NA	NA	NA	NA	NA	NA	NA	NA	NA	NA	NA	NA	NA	NA	NA	NA	NA	NA	NA	NA	NA	NA	NA	NA	NA	NA	NA	0.00120312	1.08089e-06	TRUE	4.15985e-09
01.ukbppp	OLR1_P78380_OID20183_v1_Cardiometabolic--KneeHipOA-indep	OLR1_P78380_OID20183_v1_Cardiometabolic	KneeHipOA-indep	490345	89741	400604	Wald ratio	1	-0.0665179	0.0721543	0.356589	-0.20794	0.0749044	0.935646	0.812256	1.07778	NA	NA	NA	NA	NA	NA	NA	NA	NA	NA	NA	NA	NA	NA	NA	NA	NA	NA	NA	NA	NA	NA	NA	NA	NA	NA	NA	NA	NA	NA	NA	0.00120312	1.73322e-06	TRUE	3.61517e-09
01.ukbppp	OLR1_P78380_OID20183_v1_Cardiometabolic--KneeOA-indep	OLR1_P78380_OID20183_v1_Cardiometabolic	KneeOA-indep	396054	62497	333557	Wald ratio	1	-0.0536439	0.083203	0.519099	-0.216722	0.109434	0.94777	0.805154	1.11565	NA	NA	NA	NA	NA	NA	NA	NA	NA	NA	NA	NA	NA	NA	NA	NA	NA	NA	NA	NA	NA	NA	NA	NA	NA	NA	NA	NA	NA	NA	NA	0.00120312	1.04957e-06	TRUE	3.46539e-09
01.ukbppp	OLR1_P78380_OID20183_v1_Cardiometabolic--SpineOA-indep	OLR1_P78380_OID20183_v1_Cardiometabolic	SpineOA-indep	333950	28372	305578	Wald ratio	1	0.0699002	0.119127	0.557358	-0.163589	0.303389	1.0724	0.849091	1.35444	NA	NA	NA	NA	NA	NA	NA	NA	NA	NA	NA	NA	NA	NA	NA	NA	NA	NA	NA	NA	NA	NA	NA	NA	NA	NA	NA	NA	NA	NA	NA	0.00120312	1.031e-06	TRUE	4.43129e-09
01.ukbppp	OLR1_P78380_OID20183_v1_Cardiometabolic--THR-indep	OLR1_P78380_OID20183_v1_Cardiometabolic	THR-indep	319037	23021	296016	Wald ratio	1	-0.0340925	0.129006	0.791572	-0.286944	0.218759	0.966482	0.750554	1.24453	NA	NA	NA	NA	NA	NA	NA	NA	NA	NA	NA	NA	NA	NA	NA	NA	NA	NA	NA	NA	NA	NA	NA	NA	NA	NA	NA	NA	NA	NA	NA	0.00120312	2.18907e-07	TRUE	2.6818e-09
01.ukbppp	OLR1_P78380_OID20183_v1_Cardiometabolic--ThumbOA-indep	OLR1_P78380_OID20183_v1_Cardiometabolic	ThumbOA-indep	247455	10536	236919	Wald ratio	1	0.0670069	0.202948	0.741273	-0.330771	0.464785	1.0693	0.71837	1.59167	NA	NA	NA	NA	NA	NA	NA	NA	NA	NA	NA	NA	NA	NA	NA	NA	NA	NA	NA	NA	NA	NA	NA	NA	NA	NA	NA	NA	NA	NA	NA	0.00120312	4.40533e-07	TRUE	5.32974e-09
01.ukbppp	OLR1_P78380_OID20183_v1_Cardiometabolic--TJR-indep	OLR1_P78380_OID20183_v1_Cardiometabolic	TJR-indep	368576	40887	327689	Wald ratio	1	-0.0303243	0.101514	0.765154	-0.229293	0.168644	0.970131	0.795096	1.1837	NA	NA	NA	NA	NA	NA	NA	NA	NA	NA	NA	NA	NA	NA	NA	NA	NA	NA	NA	NA	NA	NA	NA	NA	NA	NA	NA	NA	NA	NA	NA	0.00120312	2.42105e-07	TRUE	2.1775e-09
01.ukbppp	OLR1_P78380_OID20183_v1_Cardiometabolic--TKR-indep	OLR1_P78380_OID20183_v1_Cardiometabolic	TKR-indep	252041	18200	233841	Wald ratio	1	0.0603911	0.143147	0.673111	-0.220177	0.340959	1.06225	0.802377	1.4063	NA	NA	NA	NA	NA	NA	NA	NA	NA	NA	NA	NA	NA	NA	NA	NA	NA	NA	NA	NA	NA	NA	NA	NA	NA	NA	NA	NA	NA	NA	NA	0.00120312	7.06178e-07	TRUE	6.15332e-09
01.ukbppp	OSCAR_Q8IYS5_OID20776_v1_Inflammation--AllOA-indep	OSCAR_Q8IYS5_OID20776_v1_Inflammation	AllOA-indep	826690	177517	649173	Wald ratio	1	-0.00770722	0.00674983	0.253521	-0.0209369	0.00552245	0.992322	0.979281	1.00554	NA	NA	NA	NA	NA	NA	NA	NA	NA	NA	NA	NA	NA	NA	NA	NA	NA	NA	NA	NA	NA	NA	NA	NA	NA	NA	NA	NA	NA	NA	NA	0.0399334	1.57713e-06	TRUE	2.08338e-287
01.ukbppp	OSCAR_Q8IYS5_OID20776_v1_Inflammation--Early_AllOA-indep	OSCAR_Q8IYS5_OID20776_v1_Inflammation	Early_AllOA-indep	48287	6838	41449	Wald ratio	1	-0.011839	0.0341329	0.728704	-0.0787395	0.0550615	0.988231	0.924281	1.05661	NA	NA	NA	NA	NA	NA	NA	NA	NA	NA	NA	NA	NA	NA	NA	NA	NA	NA	NA	NA	NA	NA	NA	NA	NA	NA	NA	NA	NA	NA	NA	0.0399334	2.49158e-06	TRUE	2.11797e-176
01.ukbppp	OSCAR_Q8IYS5_OID20776_v1_Inflammation--FingerOA-indep	OSCAR_Q8IYS5_OID20776_v1_Inflammation	FingerOA-indep	266618	10804	255814	Wald ratio	1	0.027781	0.0299616	0.353811	-0.0309437	0.0865057	1.02817	0.96953	1.09036	NA	NA	NA	NA	NA	NA	NA	NA	NA	NA	NA	NA	NA	NA	NA	NA	NA	NA	NA	NA	NA	NA	NA	NA	NA	NA	NA	NA	NA	NA	NA	0.0399334	3.22464e-06	TRUE	2.65167e-264
01.ukbppp	OSCAR_Q8IYS5_OID20776_v1_Inflammation--HandOA-indep	OSCAR_Q8IYS5_OID20776_v1_Inflammation	HandOA-indep	303782	20901	282881	Wald ratio	1	0.0254406	0.019389	0.189482	-0.0125619	0.0634431	1.02577	0.987517	1.0655	NA	NA	NA	NA	NA	NA	NA	NA	NA	NA	NA	NA	NA	NA	NA	NA	NA	NA	NA	NA	NA	NA	NA	NA	NA	NA	NA	NA	NA	NA	NA	0.0399334	5.66739e-06	TRUE	2.0886e-266
01.ukbppp	OSCAR_Q8IYS5_OID20776_v1_Inflammation--HipOA-indep	OSCAR_Q8IYS5_OID20776_v1_Inflammation	HipOA-indep	353388	36445	316943	Wald ratio	1	-0.00824052	0.0139429	0.554508	-0.0355686	0.0190876	0.991793	0.965056	1.01927	NA	NA	NA	NA	NA	NA	NA	NA	NA	NA	NA	NA	NA	NA	NA	NA	NA	NA	NA	NA	NA	NA	NA	NA	NA	NA	NA	NA	NA	NA	NA	0.0399334	9.88445e-07	TRUE	6.86266e-274
01.ukbppp	OSCAR_Q8IYS5_OID20776_v1_Inflammation--KneeHipOA-indep	OSCAR_Q8IYS5_OID20776_v1_Inflammation	KneeHipOA-indep	490345	89741	400604	Wald ratio	1	-0.0106972	0.00904271	0.236825	-0.0284209	0.00702655	0.98936	0.971979	1.00705	NA	NA	NA	NA	NA	NA	NA	NA	NA	NA	NA	NA	NA	NA	NA	NA	NA	NA	NA	NA	NA	NA	NA	NA	NA	NA	NA	NA	NA	NA	NA	0.0399334	2.8539e-06	TRUE	9.54022e-279
01.ukbppp	OSCAR_Q8IYS5_OID20776_v1_Inflammation--KneeOA-indep	OSCAR_Q8IYS5_OID20776_v1_Inflammation	KneeOA-indep	396054	62497	333557	Wald ratio	1	-0.00273742	0.01054	0.795081	-0.0233957	0.0179209	0.997266	0.976876	1.01808	NA	NA	NA	NA	NA	NA	NA	NA	NA	NA	NA	NA	NA	NA	NA	NA	NA	NA	NA	NA	NA	NA	NA	NA	NA	NA	NA	NA	NA	NA	NA	0.0399334	1.70315e-07	TRUE	4.76362e-278
01.ukbppp	OSCAR_Q8IYS5_OID20776_v1_Inflammation--SpineOA-indep	OSCAR_Q8IYS5_OID20776_v1_Inflammation	SpineOA-indep	333950	28372	305578	Wald ratio	1	-0.0251913	0.0150317	0.0937607	-0.0546534	0.00427072	0.975123	0.946813	1.00428	NA	NA	NA	NA	NA	NA	NA	NA	NA	NA	NA	NA	NA	NA	NA	NA	NA	NA	NA	NA	NA	NA	NA	NA	NA	NA	NA	NA	NA	NA	NA	0.0399334	8.41024e-06	TRUE	1.97514e-267
01.ukbppp	OSCAR_Q8IYS5_OID20776_v1_Inflammation--THR-indep	OSCAR_Q8IYS5_OID20776_v1_Inflammation	THR-indep	319037	23021	296016	Wald ratio	1	-0.00925885	0.0161663	0.566831	-0.0409448	0.0224271	0.990784	0.959882	1.02268	NA	NA	NA	NA	NA	NA	NA	NA	NA	NA	NA	NA	NA	NA	NA	NA	NA	NA	NA	NA	NA	NA	NA	NA	NA	NA	NA	NA	NA	NA	NA	0.0399334	1.02815e-06	TRUE	2.59238e-271
01.ukbppp	OSCAR_Q8IYS5_OID20776_v1_Inflammation--ThumbOA-indep	OSCAR_Q8IYS5_OID20776_v1_Inflammation	ThumbOA-indep	247455	10536	236919	Wald ratio	1	0.0339499	0.027643	0.219389	-0.0202304	0.0881301	1.03453	0.979973	1.09213	NA	NA	NA	NA	NA	NA	NA	NA	NA	NA	NA	NA	NA	NA	NA	NA	NA	NA	NA	NA	NA	NA	NA	NA	NA	NA	NA	NA	NA	NA	NA	0.0399334	6.09556e-06	TRUE	2.64727e-260
01.ukbppp	OSCAR_Q8IYS5_OID20776_v1_Inflammation--TJR-indep	OSCAR_Q8IYS5_OID20776_v1_Inflammation	TJR-indep	368576	40887	327689	Wald ratio	1	-0.0136057	0.012682	0.283343	-0.0384624	0.0112509	0.986486	0.962268	1.01131	NA	NA	NA	NA	NA	NA	NA	NA	NA	NA	NA	NA	NA	NA	NA	NA	NA	NA	NA	NA	NA	NA	NA	NA	NA	NA	NA	NA	NA	NA	NA	0.0399334	3.1228e-06	TRUE	8.81718e-273
01.ukbppp	OSCAR_Q8IYS5_OID20776_v1_Inflammation--TKR-indep	OSCAR_Q8IYS5_OID20776_v1_Inflammation	TKR-indep	252041	18200	233841	Wald ratio	1	0.00976598	0.0180219	0.587891	-0.025557	0.0450889	1.00981	0.974767	1.04612	NA	NA	NA	NA	NA	NA	NA	NA	NA	NA	NA	NA	NA	NA	NA	NA	NA	NA	NA	NA	NA	NA	NA	NA	NA	NA	NA	NA	NA	NA	NA	0.0399334	1.1651e-06	TRUE	1.78853e-264
01.ukbppp	OXCT1_P55809_OID30227_v1_Cardiometabolic_II--AllOA-indep	OXCT1_P55809_OID30227_v1_Cardiometabolic_II	AllOA-indep	826690	177517	649173	Wald ratio	1	-0.0504575	0.0587385	0.39033	-0.165585	0.0646699	0.950794	0.847398	1.06681	NA	NA	NA	NA	NA	NA	NA	NA	NA	NA	NA	NA	NA	NA	NA	NA	NA	NA	NA	NA	NA	NA	NA	NA	NA	NA	NA	NA	NA	NA	NA	0.000946341	8.92616e-07	TRUE	1.05809e-07
01.ukbppp	OXCT1_P55809_OID30227_v1_Cardiometabolic_II--Early_AllOA-indep	OXCT1_P55809_OID30227_v1_Cardiometabolic_II	Early_AllOA-indep	48287	6838	41449	Wald ratio	1	-0.00766579	0.256605	0.976168	-0.510612	0.49528	0.992364	0.600128	1.64096	NA	NA	NA	NA	NA	NA	NA	NA	NA	NA	NA	NA	NA	NA	NA	NA	NA	NA	NA	NA	NA	NA	NA	NA	NA	NA	NA	NA	NA	NA	NA	0.000946341	1.84831e-08	TRUE	1.77967e-05
01.ukbppp	OXCT1_P55809_OID30227_v1_Cardiometabolic_II--FingerOA-indep	OXCT1_P55809_OID30227_v1_Cardiometabolic_II	FingerOA-indep	266618	10804	255814	Wald ratio	1	0.157015	0.231352	0.497337	-0.296435	0.610466	1.17001	0.743464	1.84129	NA	NA	NA	NA	NA	NA	NA	NA	NA	NA	NA	NA	NA	NA	NA	NA	NA	NA	NA	NA	NA	NA	NA	NA	NA	NA	NA	NA	NA	NA	NA	0.000946341	1.72763e-06	TRUE	4.40275e-07
01.ukbppp	OXCT1_P55809_OID30227_v1_Cardiometabolic_II--HandOA-indep	OXCT1_P55809_OID30227_v1_Cardiometabolic_II	HandOA-indep	303782	20901	282881	Wald ratio	1	-0.101506	0.157967	0.520497	-0.411121	0.208109	0.903476	0.662907	1.23135	NA	NA	NA	NA	NA	NA	NA	NA	NA	NA	NA	NA	NA	NA	NA	NA	NA	NA	NA	NA	NA	NA	NA	NA	NA	NA	NA	NA	NA	NA	NA	0.000946341	1.35924e-06	TRUE	3.20939e-07
01.ukbppp	OXCT1_P55809_OID30227_v1_Cardiometabolic_II--HipOA-indep	OXCT1_P55809_OID30227_v1_Cardiometabolic_II	HipOA-indep	353388	36445	316943	Wald ratio	1	0.0664459	0.115622	0.565505	-0.160173	0.293064	1.0687	0.851997	1.34053	NA	NA	NA	NA	NA	NA	NA	NA	NA	NA	NA	NA	NA	NA	NA	NA	NA	NA	NA	NA	NA	NA	NA	NA	NA	NA	NA	NA	NA	NA	NA	0.000946341	9.34564e-07	TRUE	2.20836e-07
01.ukbppp	OXCT1_P55809_OID30227_v1_Cardiometabolic_II--KneeHipOA-indep	OXCT1_P55809_OID30227_v1_Cardiometabolic_II	KneeHipOA-indep	490345	89741	400604	Wald ratio	1	-0.013609	0.0801091	0.865104	-0.170623	0.143405	0.986483	0.843139	1.1542	NA	NA	NA	NA	NA	NA	NA	NA	NA	NA	NA	NA	NA	NA	NA	NA	NA	NA	NA	NA	NA	NA	NA	NA	NA	NA	NA	NA	NA	NA	NA	0.000946341	5.88554e-08	TRUE	7.81813e-08
01.ukbppp	OXCT1_P55809_OID30227_v1_Cardiometabolic_II--KneeOA-indep	OXCT1_P55809_OID30227_v1_Cardiometabolic_II	KneeOA-indep	396054	62497	333557	Wald ratio	1	-0.0496166	0.0909719	0.585474	-0.227921	0.128688	0.951594	0.796187	1.13734	NA	NA	NA	NA	NA	NA	NA	NA	NA	NA	NA	NA	NA	NA	NA	NA	NA	NA	NA	NA	NA	NA	NA	NA	NA	NA	NA	NA	NA	NA	NA	0.000946341	7.51084e-07	TRUE	1.76632e-07
01.ukbppp	OXCT1_P55809_OID30227_v1_Cardiometabolic_II--SpineOA-indep	OXCT1_P55809_OID30227_v1_Cardiometabolic_II	SpineOA-indep	333950	28372	305578	Wald ratio	1	-0.235764	0.130718	0.0712934	-0.491972	0.0204439	0.789967	0.611419	1.02065	NA	NA	NA	NA	NA	NA	NA	NA	NA	NA	NA	NA	NA	NA	NA	NA	NA	NA	NA	NA	NA	NA	NA	NA	NA	NA	NA	NA	NA	NA	NA	0.000946341	9.74096e-06	TRUE	1.63083e-06
01.ukbppp	OXCT1_P55809_OID30227_v1_Cardiometabolic_II--THR-indep	OXCT1_P55809_OID30227_v1_Cardiometabolic_II	THR-indep	319037	23021	296016	Wald ratio	1	0.0351527	0.142871	0.805648	-0.244875	0.31518	1.03578	0.782803	1.37051	NA	NA	NA	NA	NA	NA	NA	NA	NA	NA	NA	NA	NA	NA	NA	NA	NA	NA	NA	NA	NA	NA	NA	NA	NA	NA	NA	NA	NA	NA	NA	0.000946341	1.89754e-07	TRUE	1.52845e-07
01.ukbppp	OXCT1_P55809_OID30227_v1_Cardiometabolic_II--ThumbOA-indep	OXCT1_P55809_OID30227_v1_Cardiometabolic_II	ThumbOA-indep	247455	10536	236919	Wald ratio	1	0.0723685	0.217711	0.739583	-0.354346	0.499083	1.07505	0.701632	1.64721	NA	NA	NA	NA	NA	NA	NA	NA	NA	NA	NA	NA	NA	NA	NA	NA	NA	NA	NA	NA	NA	NA	NA	NA	NA	NA	NA	NA	NA	NA	NA	0.000946341	4.46523e-07	TRUE	2.75386e-07
01.ukbppp	OXCT1_P55809_OID30227_v1_Cardiometabolic_II--TJR-indep	OXCT1_P55809_OID30227_v1_Cardiometabolic_II	TJR-indep	368576	40887	327689	Wald ratio	1	0.0269054	0.114441	0.814129	-0.197399	0.25121	1.02727	0.820863	1.28558	NA	NA	NA	NA	NA	NA	NA	NA	NA	NA	NA	NA	NA	NA	NA	NA	NA	NA	NA	NA	NA	NA	NA	NA	NA	NA	NA	NA	NA	NA	NA	0.000946341	1.49965e-07	TRUE	1.2169e-07
01.ukbppp	OXCT1_P55809_OID30227_v1_Cardiometabolic_II--TKR-indep	OXCT1_P55809_OID30227_v1_Cardiometabolic_II	TKR-indep	252041	18200	233841	Wald ratio	1	-0.0158222	0.155833	0.919127	-0.321254	0.28961	0.984302	0.725239	1.33591	NA	NA	NA	NA	NA	NA	NA	NA	NA	NA	NA	NA	NA	NA	NA	NA	NA	NA	NA	NA	NA	NA	NA	NA	NA	NA	NA	NA	NA	NA	NA	0.000946341	4.09024e-08	TRUE	1.74424e-07
01.ukbppp	PADI2_Q9Y2J8_OID20467_v1_Inflammation--AllOA-indep	PADI2_Q9Y2J8_OID20467_v1_Inflammation	AllOA-indep	826690	177517	649173	Wald ratio	1	0.0219802	0.0214487	0.305467	-0.0200592	0.0640196	1.02222	0.980141	1.06611	NA	NA	NA	NA	NA	NA	NA	NA	NA	NA	NA	NA	NA	NA	NA	NA	NA	NA	NA	NA	NA	NA	NA	NA	NA	NA	NA	NA	NA	NA	NA	0.007179	1.27034e-06	TRUE	1.63965e-50
01.ukbppp	PADI2_Q9Y2J8_OID20467_v1_Inflammation--Early_AllOA-indep	PADI2_Q9Y2J8_OID20467_v1_Inflammation	Early_AllOA-indep	48287	6838	41449	Wald ratio	1	0.160909	0.092941	0.0833978	-0.0212553	0.343073	1.17458	0.978969	1.40927	NA	NA	NA	NA	NA	NA	NA	NA	NA	NA	NA	NA	NA	NA	NA	NA	NA	NA	NA	NA	NA	NA	NA	NA	NA	NA	NA	NA	NA	NA	NA	0.007179	6.20762e-05	TRUE	3.59325e-27
01.ukbppp	PADI2_Q9Y2J8_OID20467_v1_Inflammation--FingerOA-indep	PADI2_Q9Y2J8_OID20467_v1_Inflammation	FingerOA-indep	266618	10804	255814	Wald ratio	1	0.117421	0.0847125	0.165712	-0.0486153	0.283458	1.12459	0.952547	1.32771	NA	NA	NA	NA	NA	NA	NA	NA	NA	NA	NA	NA	NA	NA	NA	NA	NA	NA	NA	NA	NA	NA	NA	NA	NA	NA	NA	NA	NA	NA	NA	0.007179	7.20627e-06	TRUE	3.31076e-45
01.ukbppp	PADI2_Q9Y2J8_OID20467_v1_Inflammation--HandOA-indep	PADI2_Q9Y2J8_OID20467_v1_Inflammation	HandOA-indep	303782	20901	282881	Wald ratio	1	0.111783	0.0578318	0.0532479	-0.00156694	0.225134	1.11827	0.998434	1.25249	NA	NA	NA	NA	NA	NA	NA	NA	NA	NA	NA	NA	NA	NA	NA	NA	NA	NA	NA	NA	NA	NA	NA	NA	NA	NA	NA	NA	NA	NA	NA	0.007179	1.22987e-05	TRUE	6.3335e-45
01.ukbppp	PADI2_Q9Y2J8_OID20467_v1_Inflammation--HipOA-indep	PADI2_Q9Y2J8_OID20467_v1_Inflammation	HipOA-indep	353388	36445	316943	Wald ratio	1	0.118427	0.042363	0.00518166	0.0353951	0.201458	1.12572	1.03603	1.22318	NA	NA	NA	NA	NA	NA	NA	NA	NA	NA	NA	NA	NA	NA	NA	NA	NA	NA	NA	NA	NA	NA	NA	NA	NA	NA	NA	NA	NA	NA	NA	0.007179	2.21142e-05	TRUE	2.98022e-44
01.ukbppp	PADI2_Q9Y2J8_OID20467_v1_Inflammation--KneeHipOA-indep	PADI2_Q9Y2J8_OID20467_v1_Inflammation	KneeHipOA-indep	490345	89741	400604	Wald ratio	1	0.0461319	0.0282619	0.102616	-0.00926144	0.101525	1.04721	0.990781	1.10686	NA	NA	NA	NA	NA	NA	NA	NA	NA	NA	NA	NA	NA	NA	NA	NA	NA	NA	NA	NA	NA	NA	NA	NA	NA	NA	NA	NA	NA	NA	NA	0.007179	5.43372e-06	TRUE	6.64048e-48
01.ukbppp	PADI2_Q9Y2J8_OID20467_v1_Inflammation--KneeOA-indep	PADI2_Q9Y2J8_OID20467_v1_Inflammation	KneeOA-indep	396054	62497	333557	Wald ratio	1	0.0228021	0.0338067	0.500003	-0.043459	0.0890632	1.02306	0.957472	1.09315	NA	NA	NA	NA	NA	NA	NA	NA	NA	NA	NA	NA	NA	NA	NA	NA	NA	NA	NA	NA	NA	NA	NA	NA	NA	NA	NA	NA	NA	NA	NA	0.007179	1.14866e-06	TRUE	1.28766e-48
01.ukbppp	PADI2_Q9Y2J8_OID20467_v1_Inflammation--SpineOA-indep	PADI2_Q9Y2J8_OID20467_v1_Inflammation	SpineOA-indep	333950	28372	305578	Wald ratio	1	0.0352475	0.0468333	0.451681	-0.0565459	0.127041	1.03588	0.945023	1.13546	NA	NA	NA	NA	NA	NA	NA	NA	NA	NA	NA	NA	NA	NA	NA	NA	NA	NA	NA	NA	NA	NA	NA	NA	NA	NA	NA	NA	NA	NA	NA	0.007179	1.69616e-06	TRUE	1.06039e-47
01.ukbppp	PADI2_Q9Y2J8_OID20467_v1_Inflammation--THR-indep	PADI2_Q9Y2J8_OID20467_v1_Inflammation	THR-indep	319037	23021	296016	Wald ratio	1	0.121863	0.0516091	0.0182126	0.020709	0.223017	1.1296	1.02092	1.24984	NA	NA	NA	NA	NA	NA	NA	NA	NA	NA	NA	NA	NA	NA	NA	NA	NA	NA	NA	NA	NA	NA	NA	NA	NA	NA	NA	NA	NA	NA	NA	0.007179	1.74763e-05	TRUE	2.05352e-44
01.ukbppp	PADI2_Q9Y2J8_OID20467_v1_Inflammation--ThumbOA-indep	PADI2_Q9Y2J8_OID20467_v1_Inflammation	ThumbOA-indep	247455	10536	236919	Wald ratio	1	0.157959	0.0798064	0.0477848	0.00153847	0.314379	1.17112	1.00154	1.36941	NA	NA	NA	NA	NA	NA	NA	NA	NA	NA	NA	NA	NA	NA	NA	NA	NA	NA	NA	NA	NA	NA	NA	NA	NA	NA	NA	NA	NA	NA	NA	0.007179	1.58314e-05	TRUE	1.71222e-43
01.ukbppp	PADI2_Q9Y2J8_OID20467_v1_Inflammation--TJR-indep	PADI2_Q9Y2J8_OID20467_v1_Inflammation	TJR-indep	368576	40887	327689	Wald ratio	1	0.0805585	0.0401108	0.044601	0.00194128	0.159176	1.08389	1.00194	1.17254	NA	NA	NA	NA	NA	NA	NA	NA	NA	NA	NA	NA	NA	NA	NA	NA	NA	NA	NA	NA	NA	NA	NA	NA	NA	NA	NA	NA	NA	NA	NA	0.007179	1.09439e-05	TRUE	6.7402e-46
01.ukbppp	PADI2_Q9Y2J8_OID20467_v1_Inflammation--TKR-indep	PADI2_Q9Y2J8_OID20467_v1_Inflammation	TKR-indep	252041	18200	233841	Wald ratio	1	-0.0124767	0.0564159	0.824972	-0.123052	0.0980985	0.987601	0.884218	1.10307	NA	NA	NA	NA	NA	NA	NA	NA	NA	NA	NA	NA	NA	NA	NA	NA	NA	NA	NA	NA	NA	NA	NA	NA	NA	NA	NA	NA	NA	NA	NA	0.007179	1.94056e-07	TRUE	2.55904e-47
01.ukbppp	PADI4_Q9UM07_OID20832_v1_Neurology--AllOA-indep	PADI4_Q9UM07_OID20832_v1_Neurology	AllOA-indep	826690	177517	649173	Wald ratio	1	0.019776	0.0380375	0.603128	-0.0547776	0.0943296	1.01997	0.946696	1.09892	NA	NA	NA	NA	NA	NA	NA	NA	NA	NA	NA	NA	NA	NA	NA	NA	NA	NA	NA	NA	NA	NA	NA	NA	NA	NA	NA	NA	NA	NA	NA	0.00225431	3.26971e-07	TRUE	7.11412e-17
01.ukbppp	PADI4_Q9UM07_OID20832_v1_Neurology--Early_AllOA-indep	PADI4_Q9UM07_OID20832_v1_Neurology	Early_AllOA-indep	48287	6838	41449	Wald ratio	1	-0.24563	0.169967	0.148412	-0.578765	0.0875052	0.782212	0.56059	1.09145	NA	NA	NA	NA	NA	NA	NA	NA	NA	NA	NA	NA	NA	NA	NA	NA	NA	NA	NA	NA	NA	NA	NA	NA	NA	NA	NA	NA	NA	NA	NA	0.00225431	4.3253e-05	TRUE	1.03785e-08
01.ukbppp	PADI4_Q9UM07_OID20832_v1_Neurology--FingerOA-indep	PADI4_Q9UM07_OID20832_v1_Neurology	FingerOA-indep	266618	10804	255814	Wald ratio	1	-0.0224353	0.152104	0.882738	-0.320559	0.275689	0.977814	0.725743	1.31744	NA	NA	NA	NA	NA	NA	NA	NA	NA	NA	NA	NA	NA	NA	NA	NA	NA	NA	NA	NA	NA	NA	NA	NA	NA	NA	NA	NA	NA	NA	NA	0.00225431	8.16013e-08	TRUE	6.5885e-16
01.ukbppp	PADI4_Q9UM07_OID20832_v1_Neurology--HandOA-indep	PADI4_Q9UM07_OID20832_v1_Neurology	HandOA-indep	303782	20901	282881	Wald ratio	1	0.217851	0.103044	0.0345015	0.0158854	0.419817	1.2434	1.01601	1.52168	NA	NA	NA	NA	NA	NA	NA	NA	NA	NA	NA	NA	NA	NA	NA	NA	NA	NA	NA	NA	NA	NA	NA	NA	NA	NA	NA	NA	NA	NA	NA	0.00225431	1.47135e-05	TRUE	5.42094e-14
01.ukbppp	PADI4_Q9UM07_OID20832_v1_Neurology--HipOA-indep	PADI4_Q9UM07_OID20832_v1_Neurology	HipOA-indep	353388	36445	316943	Wald ratio	1	0.0056058	0.0935965	0.952241	-0.177843	0.189055	1.00562	0.837074	1.20811	NA	NA	NA	NA	NA	NA	NA	NA	NA	NA	NA	NA	NA	NA	NA	NA	NA	NA	NA	NA	NA	NA	NA	NA	NA	NA	NA	NA	NA	NA	NA	0.00225431	1.0151e-08	TRUE	2.01758e-16
01.ukbppp	PADI4_Q9UM07_OID20832_v1_Neurology--KneeHipOA-indep	PADI4_Q9UM07_OID20832_v1_Neurology	KneeHipOA-indep	490345	89741	400604	Wald ratio	1	0.0657937	0.0522334	0.20781	-0.0365837	0.168171	1.06801	0.964077	1.18314	NA	NA	NA	NA	NA	NA	NA	NA	NA	NA	NA	NA	NA	NA	NA	NA	NA	NA	NA	NA	NA	NA	NA	NA	NA	NA	NA	NA	NA	NA	NA	0.00225431	3.23572e-06	TRUE	1.03617e-15
01.ukbppp	PADI4_Q9UM07_OID20832_v1_Neurology--KneeOA-indep	PADI4_Q9UM07_OID20832_v1_Neurology	KneeOA-indep	396054	62497	333557	Wald ratio	1	0.100208	0.0604406	0.0973243	-0.0182551	0.218672	1.1054	0.981911	1.24442	NA	NA	NA	NA	NA	NA	NA	NA	NA	NA	NA	NA	NA	NA	NA	NA	NA	NA	NA	NA	NA	NA	NA	NA	NA	NA	NA	NA	NA	NA	NA	0.00225431	6.94062e-06	TRUE	5.38317e-15
01.ukbppp	PADI4_Q9UM07_OID20832_v1_Neurology--SpineOA-indep	PADI4_Q9UM07_OID20832_v1_Neurology	SpineOA-indep	333950	28372	305578	Wald ratio	1	-0.0583007	0.0852861	0.494234	-0.225462	0.10886	0.943366	0.798148	1.11501	NA	NA	NA	NA	NA	NA	NA	NA	NA	NA	NA	NA	NA	NA	NA	NA	NA	NA	NA	NA	NA	NA	NA	NA	NA	NA	NA	NA	NA	NA	NA	0.00225431	1.39931e-06	TRUE	1.11413e-15
01.ukbppp	PADI4_Q9UM07_OID20832_v1_Neurology--THR-indep	PADI4_Q9UM07_OID20832_v1_Neurology	THR-indep	319037	23021	296016	Wald ratio	1	-0.0850389	0.0954365	0.372902	-0.272094	0.102017	0.918477	0.761782	1.1074	NA	NA	NA	NA	NA	NA	NA	NA	NA	NA	NA	NA	NA	NA	NA	NA	NA	NA	NA	NA	NA	NA	NA	NA	NA	NA	NA	NA	NA	NA	NA	0.00225431	2.48867e-06	TRUE	2.21369e-15
01.ukbppp	PADI4_Q9UM07_OID20832_v1_Neurology--ThumbOA-indep	PADI4_Q9UM07_OID20832_v1_Neurology	ThumbOA-indep	247455	10536	236919	Wald ratio	1	-0.00268898	0.143179	0.985016	-0.283319	0.277942	0.997315	0.753279	1.32041	NA	NA	NA	NA	NA	NA	NA	NA	NA	NA	NA	NA	NA	NA	NA	NA	NA	NA	NA	NA	NA	NA	NA	NA	NA	NA	NA	NA	NA	NA	NA	0.00225431	1.42537e-09	TRUE	6.16397e-16
01.ukbppp	PADI4_Q9UM07_OID20832_v1_Neurology--TJR-indep	PADI4_Q9UM07_OID20832_v1_Neurology	TJR-indep	368576	40887	327689	Wald ratio	1	-0.0304545	0.0733244	0.677894	-0.17417	0.113261	0.970005	0.840154	1.11992	NA	NA	NA	NA	NA	NA	NA	NA	NA	NA	NA	NA	NA	NA	NA	NA	NA	NA	NA	NA	NA	NA	NA	NA	NA	NA	NA	NA	NA	NA	NA	0.00225431	4.68037e-07	TRUE	4.14829e-16
01.ukbppp	PADI4_Q9UM07_OID20832_v1_Neurology--TKR-indep	PADI4_Q9UM07_OID20832_v1_Neurology	TKR-indep	252041	18200	233841	Wald ratio	1	-0.0187932	0.104936	0.857865	-0.224468	0.186882	0.981382	0.798941	1.20548	NA	NA	NA	NA	NA	NA	NA	NA	NA	NA	NA	NA	NA	NA	NA	NA	NA	NA	NA	NA	NA	NA	NA	NA	NA	NA	NA	NA	NA	NA	NA	0.00225431	1.27258e-07	TRUE	8.96293e-16
01.ukbppp	PAG1_Q9NWQ8_OID20108_v1_Cardiometabolic--AllOA-indep	PAG1_Q9NWQ8_OID20108_v1_Cardiometabolic	AllOA-indep	826690	177517	649173	Wald ratio	1	-0.074255	0.0338734	0.0283697	-0.140647	-0.00786321	0.928435	0.868796	0.992168	NA	NA	NA	NA	NA	NA	NA	NA	NA	NA	NA	NA	NA	NA	NA	NA	NA	NA	NA	NA	NA	NA	NA	NA	NA	NA	NA	NA	NA	NA	NA	0.00287875	5.81287e-06	TRUE	6.08226e-20
01.ukbppp	PAG1_Q9NWQ8_OID20108_v1_Cardiometabolic--Early_AllOA-indep	PAG1_Q9NWQ8_OID20108_v1_Cardiometabolic	Early_AllOA-indep	48287	6838	41449	Wald ratio	1	0.179275	0.151056	0.235301	-0.116794	0.475345	1.19635	0.889768	1.60857	NA	NA	NA	NA	NA	NA	NA	NA	NA	NA	NA	NA	NA	NA	NA	NA	NA	NA	NA	NA	NA	NA	NA	NA	NA	NA	NA	NA	NA	NA	NA	0.00287875	2.9171e-05	TRUE	1.32846e-11
01.ukbppp	PAG1_Q9NWQ8_OID20108_v1_Cardiometabolic--FingerOA-indep	PAG1_Q9NWQ8_OID20108_v1_Cardiometabolic	FingerOA-indep	266618	10804	255814	Wald ratio	1	-0.0206625	0.134705	0.87809	-0.284684	0.243359	0.97955	0.752252	1.27553	NA	NA	NA	NA	NA	NA	NA	NA	NA	NA	NA	NA	NA	NA	NA	NA	NA	NA	NA	NA	NA	NA	NA	NA	NA	NA	NA	NA	NA	NA	NA	0.00287875	8.82493e-08	TRUE	5.32662e-20
01.ukbppp	PAG1_Q9NWQ8_OID20108_v1_Cardiometabolic--HandOA-indep	PAG1_Q9NWQ8_OID20108_v1_Cardiometabolic	HandOA-indep	303782	20901	282881	Wald ratio	1	-0.0336268	0.0917136	0.71388	-0.213386	0.146132	0.966932	0.807845	1.15735	NA	NA	NA	NA	NA	NA	NA	NA	NA	NA	NA	NA	NA	NA	NA	NA	NA	NA	NA	NA	NA	NA	NA	NA	NA	NA	NA	NA	NA	NA	NA	0.00287875	4.42531e-07	TRUE	5.38419e-20
01.ukbppp	PAG1_Q9NWQ8_OID20108_v1_Cardiometabolic--HipOA-indep	PAG1_Q9NWQ8_OID20108_v1_Cardiometabolic	HipOA-indep	353388	36445	316943	Wald ratio	1	-0.0627243	0.0676559	0.35387	-0.19533	0.0698812	0.939202	0.822563	1.07238	NA	NA	NA	NA	NA	NA	NA	NA	NA	NA	NA	NA	NA	NA	NA	NA	NA	NA	NA	NA	NA	NA	NA	NA	NA	NA	NA	NA	NA	NA	NA	0.00287875	2.43227e-06	TRUE	1.25444e-19
01.ukbppp	PAG1_Q9NWQ8_OID20108_v1_Cardiometabolic--KneeHipOA-indep	PAG1_Q9NWQ8_OID20108_v1_Cardiometabolic	KneeHipOA-indep	490345	89741	400604	Wald ratio	1	-0.118794	0.0452547	0.00866498	-0.207493	-0.0300942	0.887991	0.812619	0.970354	NA	NA	NA	NA	NA	NA	NA	NA	NA	NA	NA	NA	NA	NA	NA	NA	NA	NA	NA	NA	NA	NA	NA	NA	NA	NA	NA	NA	NA	NA	NA	0.00287875	1.40524e-05	TRUE	1.50451e-18
01.ukbppp	PAG1_Q9NWQ8_OID20108_v1_Cardiometabolic--KneeOA-indep	PAG1_Q9NWQ8_OID20108_v1_Cardiometabolic	KneeOA-indep	396054	62497	333557	Wald ratio	1	-0.0852835	0.0527408	0.105872	-0.188655	0.0180886	0.918252	0.828072	1.01825	NA	NA	NA	NA	NA	NA	NA	NA	NA	NA	NA	NA	NA	NA	NA	NA	NA	NA	NA	NA	NA	NA	NA	NA	NA	NA	NA	NA	NA	NA	NA	0.00287875	6.60211e-06	TRUE	4.26217e-19
01.ukbppp	PAG1_Q9NWQ8_OID20108_v1_Cardiometabolic--SpineOA-indep	PAG1_Q9NWQ8_OID20108_v1_Cardiometabolic	SpineOA-indep	333950	28372	305578	Wald ratio	1	0.0688553	0.0755799	0.362282	-0.0792814	0.216992	1.07128	0.92378	1.24233	NA	NA	NA	NA	NA	NA	NA	NA	NA	NA	NA	NA	NA	NA	NA	NA	NA	NA	NA	NA	NA	NA	NA	NA	NA	NA	NA	NA	NA	NA	NA	0.00287875	2.48532e-06	TRUE	1.5831e-19
01.ukbppp	PAG1_Q9NWQ8_OID20108_v1_Cardiometabolic--THR-indep	PAG1_Q9NWQ8_OID20108_v1_Cardiometabolic	THR-indep	319037	23021	296016	Wald ratio	1	-0.0779464	0.0817756	0.340502	-0.238227	0.0823339	0.925014	0.788024	1.08582	NA	NA	NA	NA	NA	NA	NA	NA	NA	NA	NA	NA	NA	NA	NA	NA	NA	NA	NA	NA	NA	NA	NA	NA	NA	NA	NA	NA	NA	NA	NA	0.00287875	2.84778e-06	TRUE	2.24306e-19
01.ukbppp	PAG1_Q9NWQ8_OID20108_v1_Cardiometabolic--ThumbOA-indep	PAG1_Q9NWQ8_OID20108_v1_Cardiometabolic	ThumbOA-indep	247455	10536	236919	Wald ratio	1	-0.072432	0.124983	0.562229	-0.317399	0.172535	0.930129	0.72804	1.18831	NA	NA	NA	NA	NA	NA	NA	NA	NA	NA	NA	NA	NA	NA	NA	NA	NA	NA	NA	NA	NA	NA	NA	NA	NA	NA	NA	NA	NA	NA	NA	0.00287875	1.35726e-06	TRUE	2.96084e-19
01.ukbppp	PAG1_Q9NWQ8_OID20108_v1_Cardiometabolic--TJR-indep	PAG1_Q9NWQ8_OID20108_v1_Cardiometabolic	TJR-indep	368576	40887	327689	Wald ratio	1	-0.111075	0.0631832	0.0787504	-0.234914	0.0127641	0.894872	0.790639	1.01285	NA	NA	NA	NA	NA	NA	NA	NA	NA	NA	NA	NA	NA	NA	NA	NA	NA	NA	NA	NA	NA	NA	NA	NA	NA	NA	NA	NA	NA	NA	NA	0.00287875	8.38501e-06	TRUE	8.9408e-19
01.ukbppp	PAG1_Q9NWQ8_OID20108_v1_Cardiometabolic--TKR-indep	PAG1_Q9NWQ8_OID20108_v1_Cardiometabolic	TKR-indep	252041	18200	233841	Wald ratio	1	-0.0767436	0.0901114	0.394407	-0.253362	0.0998747	0.926127	0.776187	1.10503	NA	NA	NA	NA	NA	NA	NA	NA	NA	NA	NA	NA	NA	NA	NA	NA	NA	NA	NA	NA	NA	NA	NA	NA	NA	NA	NA	NA	NA	NA	NA	0.00287875	2.87778e-06	TRUE	6.16789e-19
01.ukbppp	PAM_P19021_OID20291_v1_Cardiometabolic--AllOA-indep	PAM_P19021_OID20291_v1_Cardiometabolic	AllOA-indep	826690	177517	649173	Wald ratio	1	-0.0145516	0.00851218	0.0873572	-0.0312355	0.00213225	0.985554	0.969247	1.00213	NA	NA	NA	NA	NA	NA	NA	NA	NA	NA	NA	NA	NA	NA	NA	NA	NA	NA	NA	NA	NA	NA	NA	NA	NA	NA	NA	NA	NA	NA	NA	0.0397198	3.53507e-06	TRUE	1.48396e-285
01.ukbppp	PAM_P19021_OID20291_v1_Cardiometabolic--Early_AllOA-indep	PAM_P19021_OID20291_v1_Cardiometabolic	Early_AllOA-indep	48287	6838	41449	Wald ratio	1	0.0222964	0.036808	0.544682	-0.0498473	0.0944401	1.02255	0.951375	1.09904	NA	NA	NA	NA	NA	NA	NA	NA	NA	NA	NA	NA	NA	NA	NA	NA	NA	NA	NA	NA	NA	NA	NA	NA	NA	NA	NA	NA	NA	NA	NA	0.0397198	7.59933e-06	TRUE	5.90661e-174
01.ukbppp	PAM_P19021_OID20291_v1_Cardiometabolic--FingerOA-indep	PAM_P19021_OID20291_v1_Cardiometabolic	FingerOA-indep	266618	10804	255814	Wald ratio	1	0.0035663	0.0319126	0.91102	-0.0589825	0.0661151	1.00357	0.942723	1.06835	NA	NA	NA	NA	NA	NA	NA	NA	NA	NA	NA	NA	NA	NA	NA	NA	NA	NA	NA	NA	NA	NA	NA	NA	NA	NA	NA	NA	NA	NA	NA	0.0397198	4.68408e-08	TRUE	2.87195e-268
01.ukbppp	PAM_P19021_OID20291_v1_Cardiometabolic--HandOA-indep	PAM_P19021_OID20291_v1_Cardiometabolic	HandOA-indep	303782	20901	282881	Wald ratio	1	0.000299712	0.0211952	0.988718	-0.0412429	0.0418423	1.0003	0.959596	1.04273	NA	NA	NA	NA	NA	NA	NA	NA	NA	NA	NA	NA	NA	NA	NA	NA	NA	NA	NA	NA	NA	NA	NA	NA	NA	NA	NA	NA	NA	NA	NA	0.0397198	6.58225e-10	TRUE	1.67524e-272
01.ukbppp	PAM_P19021_OID20291_v1_Cardiometabolic--HipOA-indep	PAM_P19021_OID20291_v1_Cardiometabolic	HipOA-indep	353388	36445	316943	Wald ratio	1	0.00421887	0.0180109	0.814799	-0.0310826	0.0395203	1.00423	0.969396	1.04031	NA	NA	NA	NA	NA	NA	NA	NA	NA	NA	NA	NA	NA	NA	NA	NA	NA	NA	NA	NA	NA	NA	NA	NA	NA	NA	NA	NA	NA	NA	NA	0.0397198	1.55264e-07	TRUE	2.28812e-275
01.ukbppp	PAM_P19021_OID20291_v1_Cardiometabolic--KneeHipOA-indep	PAM_P19021_OID20291_v1_Cardiometabolic	KneeHipOA-indep	490345	89741	400604	Wald ratio	1	-0.00615276	0.0118076	0.602309	-0.0292957	0.0169902	0.993866	0.971129	1.01714	NA	NA	NA	NA	NA	NA	NA	NA	NA	NA	NA	NA	NA	NA	NA	NA	NA	NA	NA	NA	NA	NA	NA	NA	NA	NA	NA	NA	NA	NA	NA	0.0397198	5.53751e-07	TRUE	3.05454e-281
01.ukbppp	PAM_P19021_OID20291_v1_Cardiometabolic--KneeOA-indep	PAM_P19021_OID20291_v1_Cardiometabolic	KneeOA-indep	396054	62497	333557	Wald ratio	1	-0.0159576	0.0138772	0.250178	-0.0431568	0.0112417	0.984169	0.957761	1.01131	NA	NA	NA	NA	NA	NA	NA	NA	NA	NA	NA	NA	NA	NA	NA	NA	NA	NA	NA	NA	NA	NA	NA	NA	NA	NA	NA	NA	NA	NA	NA	0.0397198	3.33872e-06	TRUE	4.63745e-274
01.ukbppp	PAM_P19021_OID20291_v1_Cardiometabolic--SpineOA-indep	PAM_P19021_OID20291_v1_Cardiometabolic	SpineOA-indep	333950	28372	305578	Wald ratio	1	0.0129821	0.0194479	0.504432	-0.0251357	0.0510999	1.01307	0.975178	1.05243	NA	NA	NA	NA	NA	NA	NA	NA	NA	NA	NA	NA	NA	NA	NA	NA	NA	NA	NA	NA	NA	NA	NA	NA	NA	NA	NA	NA	NA	NA	NA	0.0397198	1.33434e-06	TRUE	6.20598e-272
01.ukbppp	PAM_P19021_OID20291_v1_Cardiometabolic--THR-indep	PAM_P19021_OID20291_v1_Cardiometabolic	THR-indep	319037	23021	296016	Wald ratio	1	-0.0103154	0.0209107	0.621796	-0.0513004	0.0306696	0.989738	0.949993	1.03114	NA	NA	NA	NA	NA	NA	NA	NA	NA	NA	NA	NA	NA	NA	NA	NA	NA	NA	NA	NA	NA	NA	NA	NA	NA	NA	NA	NA	NA	NA	NA	0.0397198	7.62774e-07	TRUE	1.56919e-271
01.ukbppp	PAM_P19021_OID20291_v1_Cardiometabolic--ThumbOA-indep	PAM_P19021_OID20291_v1_Cardiometabolic	ThumbOA-indep	247455	10536	236919	Wald ratio	1	-0.0133264	0.0307435	0.664674	-0.0735837	0.0469309	0.986762	0.929058	1.04805	NA	NA	NA	NA	NA	NA	NA	NA	NA	NA	NA	NA	NA	NA	NA	NA	NA	NA	NA	NA	NA	NA	NA	NA	NA	NA	NA	NA	NA	NA	NA	0.0397198	7.59321e-07	TRUE	2.9679e-264
01.ukbppp	PAM_P19021_OID20291_v1_Cardiometabolic--TJR-indep	PAM_P19021_OID20291_v1_Cardiometabolic	TJR-indep	368576	40887	327689	Wald ratio	1	-0.0364421	0.0161391	0.0239457	-0.0680747	-0.00480944	0.964214	0.934191	0.995202	NA	NA	NA	NA	NA	NA	NA	NA	NA	NA	NA	NA	NA	NA	NA	NA	NA	NA	NA	NA	NA	NA	NA	NA	NA	NA	NA	NA	NA	NA	NA	0.0397198	1.38331e-05	TRUE	2.19359e-267
01.ukbppp	PAM_P19021_OID20291_v1_Cardiometabolic--TKR-indep	PAM_P19021_OID20291_v1_Cardiometabolic	TKR-indep	252041	18200	233841	Wald ratio	1	-0.0703115	0.0230263	0.00226167	-0.115443	-0.0251799	0.932103	0.890971	0.975134	NA	NA	NA	NA	NA	NA	NA	NA	NA	NA	NA	NA	NA	NA	NA	NA	NA	NA	NA	NA	NA	NA	NA	NA	NA	NA	NA	NA	NA	NA	NA	0.0397198	3.69938e-05	TRUE	2.14668e-251
01.ukbppp	PAMR1_Q6UXH9_OID21153_v1_Neurology--AllOA-indep	PAMR1_Q6UXH9_OID21153_v1_Neurology	AllOA-indep	826690	177517	649173	Wald ratio	1	-0.0021447	0.00723575	0.766922	-0.0163268	0.0120374	0.997858	0.983806	1.01211	NA	NA	NA	NA	NA	NA	NA	NA	NA	NA	NA	NA	NA	NA	NA	NA	NA	NA	NA	NA	NA	NA	NA	NA	NA	NA	NA	NA	NA	NA	NA	0.0399659	1.06274e-07	TRUE	4.6364e-290
01.ukbppp	PAMR1_Q6UXH9_OID21153_v1_Neurology--Early_AllOA-indep	PAMR1_Q6UXH9_OID21153_v1_Neurology	Early_AllOA-indep	48287	6838	41449	Wald ratio	1	0.0274781	0.0314471	0.382233	-0.0341581	0.0891144	1.02786	0.966419	1.09321	NA	NA	NA	NA	NA	NA	NA	NA	NA	NA	NA	NA	NA	NA	NA	NA	NA	NA	NA	NA	NA	NA	NA	NA	NA	NA	NA	NA	NA	NA	NA	0.0399659	1.58126e-05	TRUE	2.50934e-172
01.ukbppp	PAMR1_Q6UXH9_OID21153_v1_Neurology--FingerOA-indep	PAMR1_Q6UXH9_OID21153_v1_Neurology	FingerOA-indep	266618	10804	255814	Wald ratio	1	0.0269511	0.026851	0.31551	-0.0256768	0.079579	1.02732	0.97465	1.08283	NA	NA	NA	NA	NA	NA	NA	NA	NA	NA	NA	NA	NA	NA	NA	NA	NA	NA	NA	NA	NA	NA	NA	NA	NA	NA	NA	NA	NA	NA	NA	0.0399659	3.77873e-06	TRUE	6.05774e-264
01.ukbppp	PAMR1_Q6UXH9_OID21153_v1_Neurology--HandOA-indep	PAMR1_Q6UXH9_OID21153_v1_Neurology	HandOA-indep	303782	20901	282881	Wald ratio	1	0.0239814	0.0199116	0.228437	-0.0150453	0.0630082	1.02427	0.985067	1.06504	NA	NA	NA	NA	NA	NA	NA	NA	NA	NA	NA	NA	NA	NA	NA	NA	NA	NA	NA	NA	NA	NA	NA	NA	NA	NA	NA	NA	NA	NA	NA	0.0399659	4.77506e-06	TRUE	5.99402e-267
01.ukbppp	PAMR1_Q6UXH9_OID21153_v1_Neurology--HipOA-indep	PAMR1_Q6UXH9_OID21153_v1_Neurology	HipOA-indep	353388	36445	316943	Wald ratio	1	0.0127734	0.0146229	0.382382	-0.0158876	0.0414343	1.01286	0.984238	1.0423	NA	NA	NA	NA	NA	NA	NA	NA	NA	NA	NA	NA	NA	NA	NA	NA	NA	NA	NA	NA	NA	NA	NA	NA	NA	NA	NA	NA	NA	NA	NA	0.0399659	2.1592e-06	TRUE	1.24029e-272
01.ukbppp	PAMR1_Q6UXH9_OID21153_v1_Neurology--KneeHipOA-indep	PAMR1_Q6UXH9_OID21153_v1_Neurology	KneeHipOA-indep	490345	89741	400604	Wald ratio	1	-0.0088661	0.0100436	0.377365	-0.0285516	0.0108194	0.991173	0.971852	1.01088	NA	NA	NA	NA	NA	NA	NA	NA	NA	NA	NA	NA	NA	NA	NA	NA	NA	NA	NA	NA	NA	NA	NA	NA	NA	NA	NA	NA	NA	NA	NA	0.0399659	1.58923e-06	TRUE	6.02307e-280
01.ukbppp	PAMR1_Q6UXH9_OID21153_v1_Neurology--KneeOA-indep	PAMR1_Q6UXH9_OID21153_v1_Neurology	KneeOA-indep	396054	62497	333557	Wald ratio	1	-0.00933778	0.0118509	0.430732	-0.0325655	0.0138899	0.990706	0.967959	1.01399	NA	NA	NA	NA	NA	NA	NA	NA	NA	NA	NA	NA	NA	NA	NA	NA	NA	NA	NA	NA	NA	NA	NA	NA	NA	NA	NA	NA	NA	NA	NA	0.0399659	1.5676e-06	TRUE	8.77921e-276
01.ukbppp	PAMR1_Q6UXH9_OID21153_v1_Neurology--SpineOA-indep	PAMR1_Q6UXH9_OID21153_v1_Neurology	SpineOA-indep	333950	28372	305578	Wald ratio	1	-0.0151145	0.0167176	0.36594	-0.0478809	0.017652	0.984999	0.953247	1.01781	NA	NA	NA	NA	NA	NA	NA	NA	NA	NA	NA	NA	NA	NA	NA	NA	NA	NA	NA	NA	NA	NA	NA	NA	NA	NA	NA	NA	NA	NA	NA	0.0399659	2.44771e-06	TRUE	5.14097e-271
01.ukbppp	PAMR1_Q6UXH9_OID21153_v1_Neurology--THR-indep	PAMR1_Q6UXH9_OID21153_v1_Neurology	THR-indep	319037	23021	296016	Wald ratio	1	-0.000421986	0.017077	0.980286	-0.033893	0.033049	0.999578	0.966675	1.0336	NA	NA	NA	NA	NA	NA	NA	NA	NA	NA	NA	NA	NA	NA	NA	NA	NA	NA	NA	NA	NA	NA	NA	NA	NA	NA	NA	NA	NA	NA	NA	0.0399659	1.91397e-09	TRUE	6.20698e-274
01.ukbppp	PAMR1_Q6UXH9_OID21153_v1_Neurology--ThumbOA-indep	PAMR1_Q6UXH9_OID21153_v1_Neurology	ThumbOA-indep	247455	10536	236919	Wald ratio	1	0.0262793	0.0254627	0.30204	-0.0236277	0.0761863	1.02663	0.976649	1.07916	NA	NA	NA	NA	NA	NA	NA	NA	NA	NA	NA	NA	NA	NA	NA	NA	NA	NA	NA	NA	NA	NA	NA	NA	NA	NA	NA	NA	NA	NA	NA	0.0399659	4.30452e-06	TRUE	2.37191e-261
01.ukbppp	PAMR1_Q6UXH9_OID21153_v1_Neurology--TJR-indep	PAMR1_Q6UXH9_OID21153_v1_Neurology	TJR-indep	368576	40887	327689	Wald ratio	1	-0.00515711	0.0134812	0.702061	-0.0315803	0.0212661	0.994856	0.968913	1.02149	NA	NA	NA	NA	NA	NA	NA	NA	NA	NA	NA	NA	NA	NA	NA	NA	NA	NA	NA	NA	NA	NA	NA	NA	NA	NA	NA	NA	NA	NA	NA	0.0399659	3.97034e-07	TRUE	7.08535e-276
01.ukbppp	PAMR1_Q6UXH9_OID21153_v1_Neurology--TKR-indep	PAMR1_Q6UXH9_OID21153_v1_Neurology	TKR-indep	252041	18200	233841	Wald ratio	1	0.0015707	0.0173629	0.927919	-0.0324606	0.035602	1.00157	0.968061	1.03624	NA	NA	NA	NA	NA	NA	NA	NA	NA	NA	NA	NA	NA	NA	NA	NA	NA	NA	NA	NA	NA	NA	NA	NA	NA	NA	NA	NA	NA	NA	NA	0.0399659	3.24694e-08	TRUE	7.55306e-267
01.ukbppp	PAPPA_Q13219_OID20421_v1_Inflammation--AllOA-indep	PAPPA_Q13219_OID20421_v1_Inflammation	AllOA-indep	826690	177517	649173	Wald ratio	1	0.0945082	0.054786	0.0845196	-0.0128723	0.201889	1.09912	0.98721	1.22371	NA	NA	NA	NA	NA	NA	NA	NA	NA	NA	NA	NA	NA	NA	NA	NA	NA	NA	NA	NA	NA	NA	NA	NA	NA	NA	NA	NA	NA	NA	NA	0.00128969	3.59962e-06	TRUE	1.28493e-09
01.ukbppp	PAPPA_Q13219_OID20421_v1_Inflammation--Early_AllOA-indep	PAPPA_Q13219_OID20421_v1_Inflammation	Early_AllOA-indep	48287	6838	41449	Wald ratio	1	0.156241	0.2738	0.568245	-0.380408	0.69289	1.16911	0.683583	1.99949	NA	NA	NA	NA	NA	NA	NA	NA	NA	NA	NA	NA	NA	NA	NA	NA	NA	NA	NA	NA	NA	NA	NA	NA	NA	NA	NA	NA	NA	NA	NA	0.00128969	6.74393e-06	TRUE	3.01191e-06
01.ukbppp	PAPPA_Q13219_OID20421_v1_Inflammation--FingerOA-indep	PAPPA_Q13219_OID20421_v1_Inflammation	FingerOA-indep	266618	10804	255814	Wald ratio	1	-0.225002	0.204104	0.270294	-0.625045	0.175042	0.798515	0.535237	1.1913	NA	NA	NA	NA	NA	NA	NA	NA	NA	NA	NA	NA	NA	NA	NA	NA	NA	NA	NA	NA	NA	NA	NA	NA	NA	NA	NA	NA	NA	NA	NA	0.00128969	4.55808e-06	TRUE	6.74532e-09
01.ukbppp	PAPPA_Q13219_OID20421_v1_Inflammation--HandOA-indep	PAPPA_Q13219_OID20421_v1_Inflammation	HandOA-indep	303782	20901	282881	Wald ratio	1	-0.0350697	0.1508	0.816105	-0.330638	0.260498	0.965538	0.718466	1.29758	NA	NA	NA	NA	NA	NA	NA	NA	NA	NA	NA	NA	NA	NA	NA	NA	NA	NA	NA	NA	NA	NA	NA	NA	NA	NA	NA	NA	NA	NA	NA	0.00128969	1.78034e-07	TRUE	8.64742e-10
01.ukbppp	PAPPA_Q13219_OID20421_v1_Inflammation--HipOA-indep	PAPPA_Q13219_OID20421_v1_Inflammation	HipOA-indep	353388	36445	316943	Wald ratio	1	0.386583	0.112489	0.000588992	0.166105	0.607061	1.47194	1.1807	1.83503	NA	NA	NA	NA	NA	NA	NA	NA	NA	NA	NA	NA	NA	NA	NA	NA	NA	NA	NA	NA	NA	NA	NA	NA	NA	NA	NA	NA	NA	NA	NA	0.00128969	3.34203e-05	TRUE	1.57821e-07
01.ukbppp	PAPPA_Q13219_OID20421_v1_Inflammation--KneeHipOA-indep	PAPPA_Q13219_OID20421_v1_Inflammation	KneeHipOA-indep	490345	89741	400604	Wald ratio	1	0.21547	0.07559	0.004365	0.0673132	0.363626	1.24044	1.06963	1.43854	NA	NA	NA	NA	NA	NA	NA	NA	NA	NA	NA	NA	NA	NA	NA	NA	NA	NA	NA	NA	NA	NA	NA	NA	NA	NA	NA	NA	NA	NA	NA	0.00128969	1.65705e-05	TRUE	2.04542e-08
01.ukbppp	PAPPA_Q13219_OID20421_v1_Inflammation--KneeOA-indep	PAPPA_Q13219_OID20421_v1_Inflammation	KneeOA-indep	396054	62497	333557	Wald ratio	1	0.124409	0.0893617	0.163863	-0.05074	0.299558	1.13248	0.950526	1.34926	NA	NA	NA	NA	NA	NA	NA	NA	NA	NA	NA	NA	NA	NA	NA	NA	NA	NA	NA	NA	NA	NA	NA	NA	NA	NA	NA	NA	NA	NA	NA	0.00128969	4.89381e-06	TRUE	3.83558e-09
01.ukbppp	PAPPA_Q13219_OID20421_v1_Inflammation--SpineOA-indep	PAPPA_Q13219_OID20421_v1_Inflammation	SpineOA-indep	333950	28372	305578	Wald ratio	1	0.00783593	0.124088	0.949648	-0.235376	0.251048	1.00787	0.790273	1.28537	NA	NA	NA	NA	NA	NA	NA	NA	NA	NA	NA	NA	NA	NA	NA	NA	NA	NA	NA	NA	NA	NA	NA	NA	NA	NA	NA	NA	NA	NA	NA	0.00128969	1.19411e-08	TRUE	5.1589e-10
01.ukbppp	PAPPA_Q13219_OID20421_v1_Inflammation--THR-indep	PAPPA_Q13219_OID20421_v1_Inflammation	THR-indep	319037	23021	296016	Wald ratio	1	0.33828	0.128708	0.00858212	0.0860114	0.590548	1.40253	1.08982	1.80498	NA	NA	NA	NA	NA	NA	NA	NA	NA	NA	NA	NA	NA	NA	NA	NA	NA	NA	NA	NA	NA	NA	NA	NA	NA	NA	NA	NA	NA	NA	NA	0.00128969	2.16519e-05	TRUE	6.14716e-08
01.ukbppp	PAPPA_Q13219_OID20421_v1_Inflammation--ThumbOA-indep	PAPPA_Q13219_OID20421_v1_Inflammation	ThumbOA-indep	247455	10536	236919	Wald ratio	1	-0.094226	0.194149	0.627443	-0.474757	0.286305	0.910077	0.622036	1.3315	NA	NA	NA	NA	NA	NA	NA	NA	NA	NA	NA	NA	NA	NA	NA	NA	NA	NA	NA	NA	NA	NA	NA	NA	NA	NA	NA	NA	NA	NA	NA	0.00128969	9.51877e-07	TRUE	2.36435e-09
01.ukbppp	PAPPA_Q13219_OID20421_v1_Inflammation--TJR-indep	PAPPA_Q13219_OID20421_v1_Inflammation	TJR-indep	368576	40887	327689	Wald ratio	1	0.275994	0.100478	0.00601776	0.0790572	0.47293	1.31784	1.08227	1.60469	NA	NA	NA	NA	NA	NA	NA	NA	NA	NA	NA	NA	NA	NA	NA	NA	NA	NA	NA	NA	NA	NA	NA	NA	NA	NA	NA	NA	NA	NA	NA	0.00128969	2.04705e-05	TRUE	4.46474e-08
01.ukbppp	PAPPA_Q13219_OID20421_v1_Inflammation--TKR-indep	PAPPA_Q13219_OID20421_v1_Inflammation	TKR-indep	252041	18200	233841	Wald ratio	1	0.0883016	0.143687	0.538858	-0.193325	0.369928	1.09232	0.824214	1.44763	NA	NA	NA	NA	NA	NA	NA	NA	NA	NA	NA	NA	NA	NA	NA	NA	NA	NA	NA	NA	NA	NA	NA	NA	NA	NA	NA	NA	NA	NA	NA	0.00128969	1.49842e-06	TRUE	2.94757e-09
01.ukbppp	PARD3_Q8TEW0_OID31301_v1_Oncology_II--AllOA-indep	PARD3_Q8TEW0_OID31301_v1_Oncology_II	AllOA-indep	826690	177517	649173	Wald ratio	1	0.110932	0.0371348	0.00281479	0.0381476	0.183716	1.11732	1.03888	1.20167	NA	NA	NA	NA	NA	NA	NA	NA	NA	NA	NA	NA	NA	NA	NA	NA	NA	NA	NA	NA	NA	NA	NA	NA	NA	NA	NA	NA	NA	NA	NA	0.00227913	1.07945e-05	TRUE	1.66838e-15
01.ukbppp	PARD3_Q8TEW0_OID31301_v1_Oncology_II--Early_AllOA-indep	PARD3_Q8TEW0_OID31301_v1_Oncology_II	Early_AllOA-indep	48287	6838	41449	Wald ratio	1	0.0921679	0.16711	0.581263	-0.235368	0.419703	1.09655	0.79028	1.52151	NA	NA	NA	NA	NA	NA	NA	NA	NA	NA	NA	NA	NA	NA	NA	NA	NA	NA	NA	NA	NA	NA	NA	NA	NA	NA	NA	NA	NA	NA	NA	0.00227913	6.30007e-06	TRUE	2.06315e-10
01.ukbppp	PARD3_Q8TEW0_OID31301_v1_Oncology_II--FingerOA-indep	PARD3_Q8TEW0_OID31301_v1_Oncology_II	FingerOA-indep	266618	10804	255814	Wald ratio	1	0.135627	0.143354	0.3441	-0.145348	0.416601	1.14525	0.864722	1.5168	NA	NA	NA	NA	NA	NA	NA	NA	NA	NA	NA	NA	NA	NA	NA	NA	NA	NA	NA	NA	NA	NA	NA	NA	NA	NA	NA	NA	NA	NA	NA	0.00227913	3.35725e-06	TRUE	2.60951e-15
01.ukbppp	PARD3_Q8TEW0_OID31301_v1_Oncology_II--HandOA-indep	PARD3_Q8TEW0_OID31301_v1_Oncology_II	HandOA-indep	303782	20901	282881	Wald ratio	1	0.132201	0.0998539	0.185522	-0.0635129	0.327914	1.14134	0.938462	1.38807	NA	NA	NA	NA	NA	NA	NA	NA	NA	NA	NA	NA	NA	NA	NA	NA	NA	NA	NA	NA	NA	NA	NA	NA	NA	NA	NA	NA	NA	NA	NA	0.00227913	5.77003e-06	TRUE	3.72516e-15
01.ukbppp	PARD3_Q8TEW0_OID31301_v1_Oncology_II--HipOA-indep	PARD3_Q8TEW0_OID31301_v1_Oncology_II	HipOA-indep	353388	36445	316943	Wald ratio	1	0.0805114	0.0750312	0.283254	-0.0665498	0.227573	1.08384	0.935616	1.25555	NA	NA	NA	NA	NA	NA	NA	NA	NA	NA	NA	NA	NA	NA	NA	NA	NA	NA	NA	NA	NA	NA	NA	NA	NA	NA	NA	NA	NA	NA	NA	0.00227913	3.25822e-06	TRUE	1.03032e-15
01.ukbppp	PARD3_Q8TEW0_OID31301_v1_Oncology_II--KneeHipOA-indep	PARD3_Q8TEW0_OID31301_v1_Oncology_II	KneeHipOA-indep	490345	89741	400604	Wald ratio	1	0.140118	0.0498015	0.00490011	0.0425069	0.237729	1.15041	1.04342	1.26837	NA	NA	NA	NA	NA	NA	NA	NA	NA	NA	NA	NA	NA	NA	NA	NA	NA	NA	NA	NA	NA	NA	NA	NA	NA	NA	NA	NA	NA	NA	NA	0.00227913	1.61434e-05	TRUE	1.07028e-14
01.ukbppp	PARD3_Q8TEW0_OID31301_v1_Oncology_II--KneeOA-indep	PARD3_Q8TEW0_OID31301_v1_Oncology_II	KneeOA-indep	396054	62497	333557	Wald ratio	1	0.177736	0.0578996	0.00214255	0.0642527	0.291219	1.19451	1.06636	1.33806	NA	NA	NA	NA	NA	NA	NA	NA	NA	NA	NA	NA	NA	NA	NA	NA	NA	NA	NA	NA	NA	NA	NA	NA	NA	NA	NA	NA	NA	NA	NA	0.00227913	2.37926e-05	TRUE	5.39765e-14
01.ukbppp	PARD3_Q8TEW0_OID31301_v1_Oncology_II--SpineOA-indep	PARD3_Q8TEW0_OID31301_v1_Oncology_II	SpineOA-indep	333950	28372	305578	Wald ratio	1	0.0731363	0.0824272	0.374926	-0.088421	0.234694	1.07588	0.915375	1.26452	NA	NA	NA	NA	NA	NA	NA	NA	NA	NA	NA	NA	NA	NA	NA	NA	NA	NA	NA	NA	NA	NA	NA	NA	NA	NA	NA	NA	NA	NA	NA	0.00227913	2.35747e-06	TRUE	8.2737e-16
01.ukbppp	PARD3_Q8TEW0_OID31301_v1_Oncology_II--THR-indep	PARD3_Q8TEW0_OID31301_v1_Oncology_II	THR-indep	319037	23021	296016	Wald ratio	1	0.0341509	0.0900361	0.704464	-0.14232	0.210622	1.03474	0.867344	1.23445	NA	NA	NA	NA	NA	NA	NA	NA	NA	NA	NA	NA	NA	NA	NA	NA	NA	NA	NA	NA	NA	NA	NA	NA	NA	NA	NA	NA	NA	NA	NA	0.00227913	4.50954e-07	TRUE	2.7655e-16
01.ukbppp	PARD3_Q8TEW0_OID31301_v1_Oncology_II--ThumbOA-indep	PARD3_Q8TEW0_OID31301_v1_Oncology_II	ThumbOA-indep	247455	10536	236919	Wald ratio	1	0.16868	0.135809	0.214224	-0.0975065	0.434866	1.18374	0.907096	1.54476	NA	NA	NA	NA	NA	NA	NA	NA	NA	NA	NA	NA	NA	NA	NA	NA	NA	NA	NA	NA	NA	NA	NA	NA	NA	NA	NA	NA	NA	NA	NA	0.00227913	6.2341e-06	TRUE	8.4541e-15
01.ukbppp	PARD3_Q8TEW0_OID31301_v1_Oncology_II--TJR-indep	PARD3_Q8TEW0_OID31301_v1_Oncology_II	TJR-indep	368576	40887	327689	Wald ratio	1	0.105096	0.0697266	0.131745	-0.0315683	0.24176	1.11082	0.968925	1.27349	NA	NA	NA	NA	NA	NA	NA	NA	NA	NA	NA	NA	NA	NA	NA	NA	NA	NA	NA	NA	NA	NA	NA	NA	NA	NA	NA	NA	NA	NA	NA	0.00227913	6.1638e-06	TRUE	2.39427e-15
01.ukbppp	PARD3_Q8TEW0_OID31301_v1_Oncology_II--TKR-indep	PARD3_Q8TEW0_OID31301_v1_Oncology_II	TKR-indep	252041	18200	233841	Wald ratio	1	0.198768	0.0993214	0.0453647	0.00409773	0.393438	1.2199	1.00411	1.48207	NA	NA	NA	NA	NA	NA	NA	NA	NA	NA	NA	NA	NA	NA	NA	NA	NA	NA	NA	NA	NA	NA	NA	NA	NA	NA	NA	NA	NA	NA	NA	0.00227913	1.58904e-05	TRUE	5.76041e-14
01.ukbppp	PARK7_Q99497_OID21160_v1_Neurology--AllOA-indep	PARK7_Q99497_OID21160_v1_Neurology	AllOA-indep	826690	177517	649173	Wald ratio	1	-0.0513212	0.0157922	0.00115498	-0.082274	-0.0203684	0.949973	0.92102	0.979838	NA	NA	NA	NA	NA	NA	NA	NA	NA	NA	NA	NA	NA	NA	NA	NA	NA	NA	NA	NA	NA	NA	NA	NA	NA	NA	NA	NA	NA	NA	NA	0.0133368	1.27749e-05	TRUE	5.75272e-91
01.ukbppp	PARK7_Q99497_OID21160_v1_Neurology--Early_AllOA-indep	PARK7_Q99497_OID21160_v1_Neurology	Early_AllOA-indep	48287	6838	41449	Wald ratio	1	-0.0738417	0.0666031	0.267567	-0.204384	0.0567004	0.928819	0.815149	1.05834	NA	NA	NA	NA	NA	NA	NA	NA	NA	NA	NA	NA	NA	NA	NA	NA	NA	NA	NA	NA	NA	NA	NA	NA	NA	NA	NA	NA	NA	NA	NA	0.0133368	2.54567e-05	TRUE	4.58139e-55
01.ukbppp	PARK7_Q99497_OID21160_v1_Neurology--FingerOA-indep	PARK7_Q99497_OID21160_v1_Neurology	FingerOA-indep	266618	10804	255814	Wald ratio	1	-0.0623609	0.0606273	0.30367	-0.18119	0.0564686	0.939544	0.834277	1.05809	NA	NA	NA	NA	NA	NA	NA	NA	NA	NA	NA	NA	NA	NA	NA	NA	NA	NA	NA	NA	NA	NA	NA	NA	NA	NA	NA	NA	NA	NA	NA	0.0133368	3.96828e-06	TRUE	1.56747e-86
01.ukbppp	PARK7_Q99497_OID21160_v1_Neurology--HandOA-indep	PARK7_Q99497_OID21160_v1_Neurology	HandOA-indep	303782	20901	282881	Wald ratio	1	-0.0720894	0.0422184	0.0877227	-0.154837	0.0106587	0.930448	0.856554	1.01072	NA	NA	NA	NA	NA	NA	NA	NA	NA	NA	NA	NA	NA	NA	NA	NA	NA	NA	NA	NA	NA	NA	NA	NA	NA	NA	NA	NA	NA	NA	NA	0.0133368	9.59795e-06	TRUE	4.72545e-86
01.ukbppp	PARK7_Q99497_OID21160_v1_Neurology--HipOA-indep	PARK7_Q99497_OID21160_v1_Neurology	HipOA-indep	353388	36445	316943	Wald ratio	1	-0.0767997	0.0312906	0.0141121	-0.138129	-0.01547	0.926075	0.870986	0.984649	NA	NA	NA	NA	NA	NA	NA	NA	NA	NA	NA	NA	NA	NA	NA	NA	NA	NA	NA	NA	NA	NA	NA	NA	NA	NA	NA	NA	NA	NA	NA	0.0133368	1.70466e-05	TRUE	1.07092e-85
01.ukbppp	PARK7_Q99497_OID21160_v1_Neurology--KneeHipOA-indep	PARK7_Q99497_OID21160_v1_Neurology	KneeHipOA-indep	490345	89741	400604	Wald ratio	1	-0.0677104	0.0211497	0.00136719	-0.109164	-0.0262571	0.934531	0.896584	0.974085	NA	NA	NA	NA	NA	NA	NA	NA	NA	NA	NA	NA	NA	NA	NA	NA	NA	NA	NA	NA	NA	NA	NA	NA	NA	NA	NA	NA	NA	NA	NA	0.0133368	2.09024e-05	TRUE	4.18188e-87
01.ukbppp	PARK7_Q99497_OID21160_v1_Neurology--KneeOA-indep	PARK7_Q99497_OID21160_v1_Neurology	KneeOA-indep	396054	62497	333557	Wald ratio	1	-0.0532406	0.0247143	0.0312208	-0.101681	-0.00480068	0.948152	0.903318	0.995211	NA	NA	NA	NA	NA	NA	NA	NA	NA	NA	NA	NA	NA	NA	NA	NA	NA	NA	NA	NA	NA	NA	NA	NA	NA	NA	NA	NA	NA	NA	NA	0.0133368	1.17176e-05	TRUE	1.46668e-87
01.ukbppp	PARK7_Q99497_OID21160_v1_Neurology--SpineOA-indep	PARK7_Q99497_OID21160_v1_Neurology	SpineOA-indep	333950	28372	305578	Wald ratio	1	-0.095455	0.0349553	0.00631851	-0.163967	-0.0269427	0.908959	0.84877	0.973417	NA	NA	NA	NA	NA	NA	NA	NA	NA	NA	NA	NA	NA	NA	NA	NA	NA	NA	NA	NA	NA	NA	NA	NA	NA	NA	NA	NA	NA	NA	NA	0.0133368	2.233e-05	TRUE	2.18336e-84
01.ukbppp	PARK7_Q99497_OID21160_v1_Neurology--THR-indep	PARK7_Q99497_OID21160_v1_Neurology	THR-indep	319037	23021	296016	Wald ratio	1	-0.115451	0.0380738	0.002427	-0.190076	-0.0408265	0.890964	0.826896	0.959996	NA	NA	NA	NA	NA	NA	NA	NA	NA	NA	NA	NA	NA	NA	NA	NA	NA	NA	NA	NA	NA	NA	NA	NA	NA	NA	NA	NA	NA	NA	NA	0.0133368	2.88204e-05	TRUE	4.33951e-83
01.ukbppp	PARK7_Q99497_OID21160_v1_Neurology--ThumbOA-indep	PARK7_Q99497_OID21160_v1_Neurology	ThumbOA-indep	247455	10536	236919	Wald ratio	1	-0.0274523	0.0570837	0.630578	-0.139336	0.0844317	0.972921	0.869935	1.0881	NA	NA	NA	NA	NA	NA	NA	NA	NA	NA	NA	NA	NA	NA	NA	NA	NA	NA	NA	NA	NA	NA	NA	NA	NA	NA	NA	NA	NA	NA	NA	0.0133368	9.34635e-07	TRUE	2.55987e-87
01.ukbppp	PARK7_Q99497_OID21160_v1_Neurology--TJR-indep	PARK7_Q99497_OID21160_v1_Neurology	TJR-indep	368576	40887	327689	Wald ratio	1	-0.0881778	0.029752	0.00303905	-0.146492	-0.0298639	0.915598	0.863733	0.970578	NA	NA	NA	NA	NA	NA	NA	NA	NA	NA	NA	NA	NA	NA	NA	NA	NA	NA	NA	NA	NA	NA	NA	NA	NA	NA	NA	NA	NA	NA	NA	0.0133368	2.38318e-05	TRUE	7.1866e-85
01.ukbppp	PARK7_Q99497_OID21160_v1_Neurology--TKR-indep	PARK7_Q99497_OID21160_v1_Neurology	TKR-indep	252041	18200	233841	Wald ratio	1	-0.0878202	0.0423046	0.037903	-0.170737	-0.0049032	0.915926	0.843043	0.995109	NA	NA	NA	NA	NA	NA	NA	NA	NA	NA	NA	NA	NA	NA	NA	NA	NA	NA	NA	NA	NA	NA	NA	NA	NA	NA	NA	NA	NA	NA	NA	0.0133368	1.70979e-05	TRUE	7.44642e-83
01.ukbppp	PARP1_P09874_OID20500_v1_Inflammation--AllOA-indep	PARP1_P09874_OID20500_v1_Inflammation	AllOA-indep	826690	177517	649173	Wald ratio	1	-0.0596389	0.0209018	0.00432683	-0.100606	-0.0186714	0.942105	0.904289	0.981502	NA	NA	NA	NA	NA	NA	NA	NA	NA	NA	NA	NA	NA	NA	NA	NA	NA	NA	NA	NA	NA	NA	NA	NA	NA	NA	NA	NA	NA	NA	NA	0.00731355	9.84799e-06	TRUE	6.75576e-50
01.ukbppp	PARP1_P09874_OID20500_v1_Inflammation--Early_AllOA-indep	PARP1_P09874_OID20500_v1_Inflammation	Early_AllOA-indep	48287	6838	41449	Wald ratio	1	-0.0750061	0.0884346	0.396353	-0.248338	0.0983257	0.927738	0.780096	1.10332	NA	NA	NA	NA	NA	NA	NA	NA	NA	NA	NA	NA	NA	NA	NA	NA	NA	NA	NA	NA	NA	NA	NA	NA	NA	NA	NA	NA	NA	NA	NA	0.00731355	1.48983e-05	TRUE	9.41049e-31
01.ukbppp	PARP1_P09874_OID20500_v1_Inflammation--FingerOA-indep	PARP1_P09874_OID20500_v1_Inflammation	FingerOA-indep	266618	10804	255814	Wald ratio	1	-0.114275	0.0787368	0.146681	-0.268599	0.0400491	0.892013	0.76445	1.04086	NA	NA	NA	NA	NA	NA	NA	NA	NA	NA	NA	NA	NA	NA	NA	NA	NA	NA	NA	NA	NA	NA	NA	NA	NA	NA	NA	NA	NA	NA	NA	0.00731355	7.9006e-06	TRUE	1.35041e-46
01.ukbppp	PARP1_P09874_OID20500_v1_Inflammation--HandOA-indep	PARP1_P09874_OID20500_v1_Inflammation	HandOA-indep	303782	20901	282881	Wald ratio	1	-0.0829306	0.0552517	0.133366	-0.191224	0.0253629	0.920415	0.825948	1.02569	NA	NA	NA	NA	NA	NA	NA	NA	NA	NA	NA	NA	NA	NA	NA	NA	NA	NA	NA	NA	NA	NA	NA	NA	NA	NA	NA	NA	NA	NA	NA	0.00731355	7.41613e-06	TRUE	2.57783e-47
01.ukbppp	PARP1_P09874_OID20500_v1_Inflammation--HipOA-indep	PARP1_P09874_OID20500_v1_Inflammation	HipOA-indep	353388	36445	316943	Wald ratio	1	-0.0382614	0.0414609	0.356096	-0.119525	0.043002	0.962461	0.887342	1.04394	NA	NA	NA	NA	NA	NA	NA	NA	NA	NA	NA	NA	NA	NA	NA	NA	NA	NA	NA	NA	NA	NA	NA	NA	NA	NA	NA	NA	NA	NA	NA	0.00731355	2.40987e-06	TRUE	2.83422e-49
01.ukbppp	PARP1_P09874_OID20500_v1_Inflammation--KneeHipOA-indep	PARP1_P09874_OID20500_v1_Inflammation	KneeHipOA-indep	490345	89741	400604	Wald ratio	1	-0.0899174	0.0279319	0.00128565	-0.144664	-0.0351709	0.914007	0.865313	0.96544	NA	NA	NA	NA	NA	NA	NA	NA	NA	NA	NA	NA	NA	NA	NA	NA	NA	NA	NA	NA	NA	NA	NA	NA	NA	NA	NA	NA	NA	NA	NA	0.00731355	2.11338e-05	TRUE	5.34824e-47
01.ukbppp	PARP1_P09874_OID20500_v1_Inflammation--KneeOA-indep	PARP1_P09874_OID20500_v1_Inflammation	KneeOA-indep	396054	62497	333557	Wald ratio	1	-0.10762	0.0323237	0.00087021	-0.170974	-0.0442654	0.897969	0.842843	0.9567	NA	NA	NA	NA	NA	NA	NA	NA	NA	NA	NA	NA	NA	NA	NA	NA	NA	NA	NA	NA	NA	NA	NA	NA	NA	NA	NA	NA	NA	NA	NA	0.00731355	2.79888e-05	TRUE	1.47093e-45
01.ukbppp	PARP1_P09874_OID20500_v1_Inflammation--SpineOA-indep	PARP1_P09874_OID20500_v1_Inflammation	SpineOA-indep	333950	28372	305578	Wald ratio	1	0.0111907	0.0451565	0.804274	-0.0773161	0.0996974	1.01125	0.925597	1.10484	NA	NA	NA	NA	NA	NA	NA	NA	NA	NA	NA	NA	NA	NA	NA	NA	NA	NA	NA	NA	NA	NA	NA	NA	NA	NA	NA	NA	NA	NA	NA	0.00731355	1.83905e-07	TRUE	2.64105e-50
01.ukbppp	PARP1_P09874_OID20500_v1_Inflammation--THR-indep	PARP1_P09874_OID20500_v1_Inflammation	THR-indep	319037	23021	296016	Wald ratio	1	-0.0842571	0.0505635	0.0956414	-0.183362	0.0148474	0.919195	0.832467	1.01496	NA	NA	NA	NA	NA	NA	NA	NA	NA	NA	NA	NA	NA	NA	NA	NA	NA	NA	NA	NA	NA	NA	NA	NA	NA	NA	NA	NA	NA	NA	NA	0.00731355	8.7036e-06	TRUE	2.77266e-47
01.ukbppp	PARP1_P09874_OID20500_v1_Inflammation--ThumbOA-indep	PARP1_P09874_OID20500_v1_Inflammation	ThumbOA-indep	247455	10536	236919	Wald ratio	1	-0.0349294	0.0751324	0.642	-0.182189	0.11233	0.965674	0.833444	1.11888	NA	NA	NA	NA	NA	NA	NA	NA	NA	NA	NA	NA	NA	NA	NA	NA	NA	NA	NA	NA	NA	NA	NA	NA	NA	NA	NA	NA	NA	NA	NA	0.00731355	8.73444e-07	TRUE	3.03636e-48
01.ukbppp	PARP1_P09874_OID20500_v1_Inflammation--TJR-indep	PARP1_P09874_OID20500_v1_Inflammation	TJR-indep	368576	40887	327689	Wald ratio	1	-0.110742	0.0392277	0.00475696	-0.187628	-0.0338554	0.89517	0.828923	0.966711	NA	NA	NA	NA	NA	NA	NA	NA	NA	NA	NA	NA	NA	NA	NA	NA	NA	NA	NA	NA	NA	NA	NA	NA	NA	NA	NA	NA	NA	NA	NA	0.00731355	2.16226e-05	TRUE	5.31755e-46
01.ukbppp	PARP1_P09874_OID20500_v1_Inflammation--TKR-indep	PARP1_P09874_OID20500_v1_Inflammation	TKR-indep	252041	18200	233841	Wald ratio	1	-0.101693	0.0560597	0.0696754	-0.21157	0.00818387	0.903307	0.809313	1.00822	NA	NA	NA	NA	NA	NA	NA	NA	NA	NA	NA	NA	NA	NA	NA	NA	NA	NA	NA	NA	NA	NA	NA	NA	NA	NA	NA	NA	NA	NA	NA	0.00731355	1.30561e-05	TRUE	1.89337e-45
01.ukbppp	PCBD1_P61457_OID30610_v1_Inflammation_II--AllOA-indep	PCBD1_P61457_OID30610_v1_Inflammation_II	AllOA-indep	826690	177517	649173	Wald ratio	1	-0.0146857	0.0141626	0.299766	-0.0424443	0.0130729	0.985422	0.958444	1.01316	NA	NA	NA	NA	NA	NA	NA	NA	NA	NA	NA	NA	NA	NA	NA	NA	NA	NA	NA	NA	NA	NA	NA	NA	NA	NA	NA	NA	NA	NA	NA	0.0164	1.30065e-06	TRUE	8.17518e-115
01.ukbppp	PCBD1_P61457_OID30610_v1_Inflammation_II--Early_AllOA-indep	PCBD1_P61457_OID30610_v1_Inflammation_II	Early_AllOA-indep	48287	6838	41449	Wald ratio	1	-0.0502364	0.0623236	0.42021	-0.172391	0.0719179	0.951005	0.84165	1.07457	NA	NA	NA	NA	NA	NA	NA	NA	NA	NA	NA	NA	NA	NA	NA	NA	NA	NA	NA	NA	NA	NA	NA	NA	NA	NA	NA	NA	NA	NA	NA	0.0164	1.34562e-05	TRUE	7.90107e-69
01.ukbppp	PCBD1_P61457_OID30610_v1_Inflammation_II--FingerOA-indep	PCBD1_P61457_OID30610_v1_Inflammation_II	FingerOA-indep	266618	10804	255814	Wald ratio	1	-0.0168276	0.0548081	0.758823	-0.124251	0.0905963	0.983313	0.883158	1.09483	NA	NA	NA	NA	NA	NA	NA	NA	NA	NA	NA	NA	NA	NA	NA	NA	NA	NA	NA	NA	NA	NA	NA	NA	NA	NA	NA	NA	NA	NA	NA	0.0164	3.53565e-07	TRUE	2.92085e-107
01.ukbppp	PCBD1_P61457_OID30610_v1_Inflammation_II--HandOA-indep	PCBD1_P61457_OID30610_v1_Inflammation_II	HandOA-indep	303782	20901	282881	Wald ratio	1	0.00510864	0.0378315	0.892583	-0.0690412	0.0792585	1.00512	0.933288	1.08248	NA	NA	NA	NA	NA	NA	NA	NA	NA	NA	NA	NA	NA	NA	NA	NA	NA	NA	NA	NA	NA	NA	NA	NA	NA	NA	NA	NA	NA	NA	NA	0.0164	6.00266e-08	TRUE	2.7503e-109
01.ukbppp	PCBD1_P61457_OID30610_v1_Inflammation_II--HipOA-indep	PCBD1_P61457_OID30610_v1_Inflammation_II	HipOA-indep	353388	36445	316943	Wald ratio	1	-0.0115635	0.0283348	0.683197	-0.0670997	0.0439726	0.988503	0.935102	1.04495	NA	NA	NA	NA	NA	NA	NA	NA	NA	NA	NA	NA	NA	NA	NA	NA	NA	NA	NA	NA	NA	NA	NA	NA	NA	NA	NA	NA	NA	NA	NA	0.0164	4.71295e-07	TRUE	4.83079e-110
01.ukbppp	PCBD1_P61457_OID30610_v1_Inflammation_II--KneeHipOA-indep	PCBD1_P61457_OID30610_v1_Inflammation_II	KneeHipOA-indep	490345	89741	400604	Wald ratio	1	-0.00129998	0.0194587	0.946736	-0.0394391	0.0368392	0.998701	0.961328	1.03753	NA	NA	NA	NA	NA	NA	NA	NA	NA	NA	NA	NA	NA	NA	NA	NA	NA	NA	NA	NA	NA	NA	NA	NA	NA	NA	NA	NA	NA	NA	NA	0.0164	9.1021e-09	TRUE	1.02203e-113
01.ukbppp	PCBD1_P61457_OID30610_v1_Inflammation_II--KneeOA-indep	PCBD1_P61457_OID30610_v1_Inflammation_II	KneeOA-indep	396054	62497	333557	Wald ratio	1	-0.00572156	0.0224566	0.798891	-0.0497365	0.0382934	0.994295	0.95148	1.03904	NA	NA	NA	NA	NA	NA	NA	NA	NA	NA	NA	NA	NA	NA	NA	NA	NA	NA	NA	NA	NA	NA	NA	NA	NA	NA	NA	NA	NA	NA	NA	0.0164	1.63904e-07	TRUE	1.57289e-111
01.ukbppp	PCBD1_P61457_OID30610_v1_Inflammation_II--SpineOA-indep	PCBD1_P61457_OID30610_v1_Inflammation_II	SpineOA-indep	333950	28372	305578	Wald ratio	1	-0.0506541	0.0312874	0.105448	-0.111977	0.0106692	0.950607	0.894064	1.01073	NA	NA	NA	NA	NA	NA	NA	NA	NA	NA	NA	NA	NA	NA	NA	NA	NA	NA	NA	NA	NA	NA	NA	NA	NA	NA	NA	NA	NA	NA	NA	0.0164	7.84894e-06	TRUE	5.53679e-106
01.ukbppp	PCBD1_P61457_OID30610_v1_Inflammation_II--THR-indep	PCBD1_P61457_OID30610_v1_Inflammation_II	THR-indep	319037	23021	296016	Wald ratio	1	0.0193499	0.0342856	0.572499	-0.0478498	0.0865497	1.01954	0.953277	1.09041	NA	NA	NA	NA	NA	NA	NA	NA	NA	NA	NA	NA	NA	NA	NA	NA	NA	NA	NA	NA	NA	NA	NA	NA	NA	NA	NA	NA	NA	NA	NA	0.0164	9.98383e-07	TRUE	1.56452e-108
01.ukbppp	PCBD1_P61457_OID30610_v1_Inflammation_II--ThumbOA-indep	PCBD1_P61457_OID30610_v1_Inflammation_II	ThumbOA-indep	247455	10536	236919	Wald ratio	1	0.0334985	0.052303	0.521868	-0.0690155	0.136012	1.03407	0.933312	1.1457	NA	NA	NA	NA	NA	NA	NA	NA	NA	NA	NA	NA	NA	NA	NA	NA	NA	NA	NA	NA	NA	NA	NA	NA	NA	NA	NA	NA	NA	NA	NA	0.0164	1.65769e-06	TRUE	3.05401e-105
01.ukbppp	PCBD1_P61457_OID30610_v1_Inflammation_II--TJR-indep	PCBD1_P61457_OID30610_v1_Inflammation_II	TJR-indep	368576	40887	327689	Wald ratio	1	0.0335072	0.0266809	0.20917	-0.0187873	0.0858018	1.03407	0.981388	1.08959	NA	NA	NA	NA	NA	NA	NA	NA	NA	NA	NA	NA	NA	NA	NA	NA	NA	NA	NA	NA	NA	NA	NA	NA	NA	NA	NA	NA	NA	NA	NA	0.0164	4.27909e-06	TRUE	4.25893e-108
01.ukbppp	PCBD1_P61457_OID30610_v1_Inflammation_II--TKR-indep	PCBD1_P61457_OID30610_v1_Inflammation_II	TKR-indep	252041	18200	233841	Wald ratio	1	0.0772477	0.0381204	0.0427225	0.00253169	0.151964	1.08031	1.00253	1.16412	NA	NA	NA	NA	NA	NA	NA	NA	NA	NA	NA	NA	NA	NA	NA	NA	NA	NA	NA	NA	NA	NA	NA	NA	NA	NA	NA	NA	NA	NA	NA	0.0164	1.62924e-05	TRUE	4.77357e-101
01.ukbppp	PCDH17_O14917_OID20132_v1_Cardiometabolic--AllOA-indep	PCDH17_O14917_OID20132_v1_Cardiometabolic	AllOA-indep	826690	177517	649173	Wald ratio	1	0.0585787	0.0471991	0.21457	-0.0339316	0.151089	1.06033	0.966638	1.1631	NA	NA	NA	NA	NA	NA	NA	NA	NA	NA	NA	NA	NA	NA	NA	NA	NA	NA	NA	NA	NA	NA	NA	NA	NA	NA	NA	NA	NA	NA	NA	0.00154541	1.86324e-06	TRUE	8.43455e-12
01.ukbppp	PCDH17_O14917_OID20132_v1_Cardiometabolic--Early_AllOA-indep	PCDH17_O14917_OID20132_v1_Cardiometabolic	Early_AllOA-indep	48287	6838	41449	Wald ratio	1	0.208433	0.244257	0.393473	-0.27031	0.687176	1.23175	0.763143	1.98809	NA	NA	NA	NA	NA	NA	NA	NA	NA	NA	NA	NA	NA	NA	NA	NA	NA	NA	NA	NA	NA	NA	NA	NA	NA	NA	NA	NA	NA	NA	NA	0.00154541	1.5081e-05	TRUE	5.92711e-07
01.ukbppp	PCDH17_O14917_OID20132_v1_Cardiometabolic--FingerOA-indep	PCDH17_O14917_OID20132_v1_Cardiometabolic	FingerOA-indep	266618	10804	255814	Wald ratio	1	0.0885918	0.181986	0.626396	-0.268101	0.445285	1.09263	0.764831	1.56093	NA	NA	NA	NA	NA	NA	NA	NA	NA	NA	NA	NA	NA	NA	NA	NA	NA	NA	NA	NA	NA	NA	NA	NA	NA	NA	NA	NA	NA	NA	NA	0.00154541	8.88843e-07	TRUE	3.15254e-11
01.ukbppp	PCDH17_O14917_OID20132_v1_Cardiometabolic--HandOA-indep	PCDH17_O14917_OID20132_v1_Cardiometabolic	HandOA-indep	303782	20901	282881	Wald ratio	1	0.225517	0.12642	0.0744439	-0.0222656	0.4733	1.25297	0.97798	1.60528	NA	NA	NA	NA	NA	NA	NA	NA	NA	NA	NA	NA	NA	NA	NA	NA	NA	NA	NA	NA	NA	NA	NA	NA	NA	NA	NA	NA	NA	NA	NA	0.00154541	1.04753e-05	TRUE	3.26073e-10
01.ukbppp	PCDH17_O14917_OID20132_v1_Cardiometabolic--HipOA-indep	PCDH17_O14917_OID20132_v1_Cardiometabolic	HipOA-indep	353388	36445	316943	Wald ratio	1	0.153569	0.0973025	0.114505	-0.037144	0.344282	1.16599	0.963537	1.41098	NA	NA	NA	NA	NA	NA	NA	NA	NA	NA	NA	NA	NA	NA	NA	NA	NA	NA	NA	NA	NA	NA	NA	NA	NA	NA	NA	NA	NA	NA	NA	0.00154541	7.04869e-06	TRUE	1.25634e-10
01.ukbppp	PCDH17_O14917_OID20132_v1_Cardiometabolic--KneeHipOA-indep	PCDH17_O14917_OID20132_v1_Cardiometabolic	KneeHipOA-indep	490345	89741	400604	Wald ratio	1	0.158165	0.0643879	0.0140319	0.031965	0.284365	1.17136	1.03248	1.32892	NA	NA	NA	NA	NA	NA	NA	NA	NA	NA	NA	NA	NA	NA	NA	NA	NA	NA	NA	NA	NA	NA	NA	NA	NA	NA	NA	NA	NA	NA	NA	0.00154541	1.23058e-05	TRUE	2.01032e-10
01.ukbppp	PCDH17_O14917_OID20132_v1_Cardiometabolic--KneeOA-indep	PCDH17_O14917_OID20132_v1_Cardiometabolic	KneeOA-indep	396054	62497	333557	Wald ratio	1	0.155797	0.0755831	0.0392781	0.00765366	0.30394	1.16859	1.00768	1.35519	NA	NA	NA	NA	NA	NA	NA	NA	NA	NA	NA	NA	NA	NA	NA	NA	NA	NA	NA	NA	NA	NA	NA	NA	NA	NA	NA	NA	NA	NA	NA	0.00154541	1.07278e-05	TRUE	2.10587e-10
01.ukbppp	PCDH17_O14917_OID20132_v1_Cardiometabolic--SpineOA-indep	PCDH17_O14917_OID20132_v1_Cardiometabolic	SpineOA-indep	333950	28372	305578	Wald ratio	1	0.199333	0.108917	0.0672301	-0.0141447	0.41281	1.22059	0.985955	1.51106	NA	NA	NA	NA	NA	NA	NA	NA	NA	NA	NA	NA	NA	NA	NA	NA	NA	NA	NA	NA	NA	NA	NA	NA	NA	NA	NA	NA	NA	NA	NA	0.00154541	1.00296e-05	TRUE	2.50687e-10
01.ukbppp	PCDH17_O14917_OID20132_v1_Cardiometabolic--THR-indep	PCDH17_O14917_OID20132_v1_Cardiometabolic	THR-indep	319037	23021	296016	Wald ratio	1	0.0240834	0.113849	0.832467	-0.19906	0.247227	1.02438	0.819501	1.28047	NA	NA	NA	NA	NA	NA	NA	NA	NA	NA	NA	NA	NA	NA	NA	NA	NA	NA	NA	NA	NA	NA	NA	NA	NA	NA	NA	NA	NA	NA	NA	0.00154541	1.40262e-07	TRUE	1.04248e-11
01.ukbppp	PCDH17_O14917_OID20132_v1_Cardiometabolic--ThumbOA-indep	PCDH17_O14917_OID20132_v1_Cardiometabolic	ThumbOA-indep	247455	10536	236919	Wald ratio	1	0.199675	0.172014	0.24572	-0.137472	0.536822	1.22101	0.871559	1.71056	NA	NA	NA	NA	NA	NA	NA	NA	NA	NA	NA	NA	NA	NA	NA	NA	NA	NA	NA	NA	NA	NA	NA	NA	NA	NA	NA	NA	NA	NA	NA	0.00154541	5.44538e-06	TRUE	1.8765e-10
01.ukbppp	PCDH17_O14917_OID20132_v1_Cardiometabolic--TJR-indep	PCDH17_O14917_OID20132_v1_Cardiometabolic	TJR-indep	368576	40887	327689	Wald ratio	1	0.131213	0.0886636	0.138899	-0.0425672	0.304994	1.14021	0.958326	1.35662	NA	NA	NA	NA	NA	NA	NA	NA	NA	NA	NA	NA	NA	NA	NA	NA	NA	NA	NA	NA	NA	NA	NA	NA	NA	NA	NA	NA	NA	NA	NA	0.00154541	5.94211e-06	TRUE	9.04499e-11
01.ukbppp	PCDH17_O14917_OID20132_v1_Cardiometabolic--TKR-indep	PCDH17_O14917_OID20132_v1_Cardiometabolic	TKR-indep	252041	18200	233841	Wald ratio	1	0.304479	0.126332	0.0159465	0.056867	0.55209	1.35592	1.05851	1.73688	NA	NA	NA	NA	NA	NA	NA	NA	NA	NA	NA	NA	NA	NA	NA	NA	NA	NA	NA	NA	NA	NA	NA	NA	NA	NA	NA	NA	NA	NA	NA	0.00154541	2.30469e-05	TRUE	2.63655e-09
01.ukbppp	PCDH7_O60245_OID31456_v1_Oncology_II--AllOA-indep	PCDH7_O60245_OID31456_v1_Oncology_II	AllOA-indep	826690	177517	649173	Wald ratio	1	-0.030206	0.0236519	0.201564	-0.0765636	0.0161516	0.970246	0.926294	1.01628	NA	NA	NA	NA	NA	NA	NA	NA	NA	NA	NA	NA	NA	NA	NA	NA	NA	NA	NA	NA	NA	NA	NA	NA	NA	NA	NA	NA	NA	NA	NA	0.00580994	1.97294e-06	TRUE	1.40901e-41
01.ukbppp	PCDH7_O60245_OID31456_v1_Oncology_II--Early_AllOA-indep	PCDH7_O60245_OID31456_v1_Oncology_II	Early_AllOA-indep	48287	6838	41449	Wald ratio	1	-0.0596453	0.10537	0.571357	-0.266171	0.146881	0.942099	0.766308	1.15822	NA	NA	NA	NA	NA	NA	NA	NA	NA	NA	NA	NA	NA	NA	NA	NA	NA	NA	NA	NA	NA	NA	NA	NA	NA	NA	NA	NA	NA	NA	NA	0.00580994	6.636e-06	TRUE	2.35888e-25
01.ukbppp	PCDH7_O60245_OID31456_v1_Oncology_II--FingerOA-indep	PCDH7_O60245_OID31456_v1_Oncology_II	FingerOA-indep	266618	10804	255814	Wald ratio	1	0.0536888	0.0924573	0.561451	-0.127527	0.234905	1.05516	0.880269	1.26479	NA	NA	NA	NA	NA	NA	NA	NA	NA	NA	NA	NA	NA	NA	NA	NA	NA	NA	NA	NA	NA	NA	NA	NA	NA	NA	NA	NA	NA	NA	NA	0.00580994	1.26473e-06	TRUE	8.12638e-39
01.ukbppp	PCDH7_O60245_OID31456_v1_Oncology_II--HandOA-indep	PCDH7_O60245_OID31456_v1_Oncology_II	HandOA-indep	303782	20901	282881	Wald ratio	1	0.00881155	0.0618203	0.886657	-0.112356	0.129979	1.00885	0.893726	1.1388	NA	NA	NA	NA	NA	NA	NA	NA	NA	NA	NA	NA	NA	NA	NA	NA	NA	NA	NA	NA	NA	NA	NA	NA	NA	NA	NA	NA	NA	NA	NA	0.00580994	6.68782e-08	TRUE	3.32585e-40
01.ukbppp	PCDH7_O60245_OID31456_v1_Oncology_II--HipOA-indep	PCDH7_O60245_OID31456_v1_Oncology_II	HipOA-indep	353388	36445	316943	Wald ratio	1	-0.0477193	0.0472424	0.312451	-0.140314	0.0448759	0.953401	0.869085	1.0459	NA	NA	NA	NA	NA	NA	NA	NA	NA	NA	NA	NA	NA	NA	NA	NA	NA	NA	NA	NA	NA	NA	NA	NA	NA	NA	NA	NA	NA	NA	NA	0.00580994	2.88718e-06	TRUE	2.73311e-39
01.ukbppp	PCDH7_O60245_OID31456_v1_Oncology_II--KneeHipOA-indep	PCDH7_O60245_OID31456_v1_Oncology_II	KneeHipOA-indep	490345	89741	400604	Wald ratio	1	-0.0346406	0.0317846	0.275777	-0.0969384	0.0276572	0.965953	0.907612	1.02804	NA	NA	NA	NA	NA	NA	NA	NA	NA	NA	NA	NA	NA	NA	NA	NA	NA	NA	NA	NA	NA	NA	NA	NA	NA	NA	NA	NA	NA	NA	NA	0.00580994	2.42234e-06	TRUE	2.24315e-40
01.ukbppp	PCDH7_O60245_OID31456_v1_Oncology_II--KneeOA-indep	PCDH7_O60245_OID31456_v1_Oncology_II	KneeOA-indep	396054	62497	333557	Wald ratio	1	-0.0278458	0.0367996	0.449238	-0.099973	0.0442815	0.972538	0.904862	1.04528	NA	NA	NA	NA	NA	NA	NA	NA	NA	NA	NA	NA	NA	NA	NA	NA	NA	NA	NA	NA	NA	NA	NA	NA	NA	NA	NA	NA	NA	NA	NA	0.00580994	1.4457e-06	TRUE	3.74978e-40
01.ukbppp	PCDH7_O60245_OID31456_v1_Oncology_II--SpineOA-indep	PCDH7_O60245_OID31456_v1_Oncology_II	SpineOA-indep	333950	28372	305578	Wald ratio	1	-0.122898	0.0524111	0.0190326	-0.225624	-0.0201726	0.884354	0.798018	0.98003	NA	NA	NA	NA	NA	NA	NA	NA	NA	NA	NA	NA	NA	NA	NA	NA	NA	NA	NA	NA	NA	NA	NA	NA	NA	NA	NA	NA	NA	NA	NA	0.00580994	1.64651e-05	TRUE	8.92144e-37
01.ukbppp	PCDH7_O60245_OID31456_v1_Oncology_II--THR-indep	PCDH7_O60245_OID31456_v1_Oncology_II	THR-indep	319037	23021	296016	Wald ratio	1	-0.0344462	0.0575824	0.549702	-0.147308	0.0784154	0.96614	0.863028	1.08157	NA	NA	NA	NA	NA	NA	NA	NA	NA	NA	NA	NA	NA	NA	NA	NA	NA	NA	NA	NA	NA	NA	NA	NA	NA	NA	NA	NA	NA	NA	NA	0.00580994	1.12167e-06	TRUE	1.3986e-39
01.ukbppp	PCDH7_O60245_OID31456_v1_Oncology_II--ThumbOA-indep	PCDH7_O60245_OID31456_v1_Oncology_II	ThumbOA-indep	247455	10536	236919	Wald ratio	1	0.0784713	0.0872209	0.368288	-0.0924817	0.249424	1.08163	0.911666	1.28329	NA	NA	NA	NA	NA	NA	NA	NA	NA	NA	NA	NA	NA	NA	NA	NA	NA	NA	NA	NA	NA	NA	NA	NA	NA	NA	NA	NA	NA	NA	NA	0.00580994	3.27106e-06	TRUE	7.8653e-38
01.ukbppp	PCDH7_O60245_OID31456_v1_Oncology_II--TJR-indep	PCDH7_O60245_OID31456_v1_Oncology_II	TJR-indep	368576	40887	327689	Wald ratio	1	-0.0454803	0.044639	0.308276	-0.132973	0.0420122	0.955538	0.875489	1.04291	NA	NA	NA	NA	NA	NA	NA	NA	NA	NA	NA	NA	NA	NA	NA	NA	NA	NA	NA	NA	NA	NA	NA	NA	NA	NA	NA	NA	NA	NA	NA	0.00580994	2.81639e-06	TRUE	1.9051e-39
01.ukbppp	PCDH7_O60245_OID31456_v1_Oncology_II--TKR-indep	PCDH7_O60245_OID31456_v1_Oncology_II	TKR-indep	252041	18200	233841	Wald ratio	1	-0.0981817	0.0634061	0.121512	-0.222458	0.0260942	0.906484	0.800549	1.02644	NA	NA	NA	NA	NA	NA	NA	NA	NA	NA	NA	NA	NA	NA	NA	NA	NA	NA	NA	NA	NA	NA	NA	NA	NA	NA	NA	NA	NA	NA	NA	0.00580994	9.51328e-06	TRUE	1.10782e-36
01.ukbppp	PCDH9_Q9HC56_OID31516_v1_Oncology_II--AllOA-indep	PCDH9_Q9HC56_OID31516_v1_Oncology_II	AllOA-indep	826690	177517	649173	Inverse variance weighted	2	-0.0204333	0.01254	0.103219	-0.0450117	0.00414516	0.979774	0.955986	1.00415	0.298138	1	0.585052	0	NA	NA	NA	NA	NA	NA	NA	NA	NA	NA	NA	NA	NA	NA	NA	NA	NA	NA	NA	NA	NA	NA	NA	NA	NA	NA	NA	0.0210265	3.57236e-06	TRUE	1.0174e-148
01.ukbppp	PCDH9_Q9HC56_OID31516_v1_Oncology_II--Early_AllOA-indep	PCDH9_Q9HC56_OID31516_v1_Oncology_II	Early_AllOA-indep	48287	6838	41449	Inverse variance weighted	2	-0.0345608	0.0555637	0.53394	-0.143466	0.0743441	0.96603	0.86635	1.07718	0.0182048	1	0.892671	0	NA	NA	NA	NA	NA	NA	NA	NA	NA	NA	NA	NA	NA	NA	NA	NA	NA	NA	NA	NA	NA	NA	NA	NA	NA	NA	NA	0.0210265	8.38967e-06	TRUE	1.41651e-90
01.ukbppp	PCDH9_Q9HC56_OID31516_v1_Oncology_II--FingerOA-indep	PCDH9_Q9HC56_OID31516_v1_Oncology_II	FingerOA-indep	266618	10804	255814	Inverse variance weighted	2	0.00452843	0.0479806	0.924807	-0.0895135	0.0985704	1.00454	0.914376	1.10359	0.21505	1	0.642838	0	NA	NA	NA	NA	NA	NA	NA	NA	NA	NA	NA	NA	NA	NA	NA	NA	NA	NA	NA	NA	NA	NA	NA	NA	NA	NA	NA	0.0210265	8.40003e-07	TRUE	2.24418e-139
01.ukbppp	PCDH9_Q9HC56_OID31516_v1_Oncology_II--HandOA-indep	PCDH9_Q9HC56_OID31516_v1_Oncology_II	HandOA-indep	303782	20901	282881	Inverse variance weighted	2	-0.00504566	0.0335554	0.880474	-0.0708143	0.0607229	0.994967	0.931635	1.0626	0.098838	1	0.753229	0	NA	NA	NA	NA	NA	NA	NA	NA	NA	NA	NA	NA	NA	NA	NA	NA	NA	NA	NA	NA	NA	NA	NA	NA	NA	NA	NA	0.0210265	3.99792e-07	TRUE	7.72949e-142
01.ukbppp	PCDH9_Q9HC56_OID31516_v1_Oncology_II--HipOA-indep	PCDH9_Q9HC56_OID31516_v1_Oncology_II	HipOA-indep	353388	36445	316943	Inverse variance weighted	2	-0.0148988	0.0317771	0.639174	-0.0771819	0.0473843	0.985212	0.925721	1.04852	1.6038	1	0.205365	0.376481	NA	NA	NA	NA	NA	NA	NA	NA	NA	NA	NA	NA	NA	NA	NA	NA	NA	NA	NA	NA	NA	NA	NA	NA	NA	NA	NA	0.0210265	5.53602e-06	TRUE	1.70528e-140
01.ukbppp	PCDH9_Q9HC56_OID31516_v1_Oncology_II--KneeHipOA-indep	PCDH9_Q9HC56_OID31516_v1_Oncology_II	KneeHipOA-indep	490345	89741	400604	Inverse variance weighted	2	-0.0313498	0.0282345	0.266854	-0.0866894	0.0239898	0.969137	0.916962	1.02428	2.80962	1	0.0937006	0.64408	NA	NA	NA	NA	NA	NA	NA	NA	NA	NA	NA	NA	NA	NA	NA	NA	NA	NA	NA	NA	NA	NA	NA	NA	NA	NA	NA	0.0210265	1.27939e-05	TRUE	1.51195e-141
01.ukbppp	PCDH9_Q9HC56_OID31516_v1_Oncology_II--KneeOA-indep	PCDH9_Q9HC56_OID31516_v1_Oncology_II	KneeOA-indep	396054	62497	333557	Inverse variance weighted	2	-0.0262911	0.0280205	0.348099	-0.0812112	0.028629	0.974051	0.921999	1.02904	2.00403	1	0.156881	0.501006	NA	NA	NA	NA	NA	NA	NA	NA	NA	NA	NA	NA	NA	NA	NA	NA	NA	NA	NA	NA	NA	NA	NA	NA	NA	NA	NA	0.0210265	9.51472e-06	TRUE	2.17572e-140
01.ukbppp	PCDH9_Q9HC56_OID31516_v1_Oncology_II--SpineOA-indep	PCDH9_Q9HC56_OID31516_v1_Oncology_II	SpineOA-indep	333950	28372	305578	Inverse variance weighted	2	-0.00571577	0.0328929	0.862047	-0.0701859	0.0587544	0.994301	0.93222	1.06051	1.39178	1	0.238104	0.281497	NA	NA	NA	NA	NA	NA	NA	NA	NA	NA	NA	NA	NA	NA	NA	NA	NA	NA	NA	NA	NA	NA	NA	NA	NA	NA	NA	0.0210265	4.29351e-06	TRUE	2.47008e-140
01.ukbppp	PCDH9_Q9HC56_OID31516_v1_Oncology_II--THR-indep	PCDH9_Q9HC56_OID31516_v1_Oncology_II	THR-indep	319037	23021	296016	Inverse variance weighted	2	0.00242526	0.0408091	0.95261	-0.0775606	0.0824111	1.00243	0.925371	1.0859	1.82877	1	0.176273	0.453184	NA	NA	NA	NA	NA	NA	NA	NA	NA	NA	NA	NA	NA	NA	NA	NA	NA	NA	NA	NA	NA	NA	NA	NA	NA	NA	NA	0.0210265	5.75243e-06	TRUE	4.05585e-139
01.ukbppp	PCDH9_Q9HC56_OID31516_v1_Oncology_II--ThumbOA-indep	PCDH9_Q9HC56_OID31516_v1_Oncology_II	ThumbOA-indep	247455	10536	236919	Inverse variance weighted	2	-0.00548432	0.0457498	0.904581	-0.0951538	0.0841852	0.994531	0.909233	1.08783	0.463756	1	0.495874	0	NA	NA	NA	NA	NA	NA	NA	NA	NA	NA	NA	NA	NA	NA	NA	NA	NA	NA	NA	NA	NA	NA	NA	NA	NA	NA	NA	0.0210265	1.93219e-06	TRUE	2.65863e-137
01.ukbppp	PCDH9_Q9HC56_OID31516_v1_Oncology_II--TJR-indep	PCDH9_Q9HC56_OID31516_v1_Oncology_II	TJR-indep	368576	40887	327689	Inverse variance weighted	2	-0.020006	0.0250983	0.42539	-0.0691988	0.0291868	0.980193	0.933141	1.02962	1.01922	1	0.312705	0.0188538	NA	NA	NA	NA	NA	NA	NA	NA	NA	NA	NA	NA	NA	NA	NA	NA	NA	NA	NA	NA	NA	NA	NA	NA	NA	NA	NA	0.0210265	4.52229e-06	TRUE	1.96684e-141
01.ukbppp	PCDH9_Q9HC56_OID31516_v1_Oncology_II--TKR-indep	PCDH9_Q9HC56_OID31516_v1_Oncology_II	TKR-indep	252041	18200	233841	Inverse variance weighted	2	-0.00837297	0.0430524	0.845798	-0.0927557	0.0760098	0.991662	0.911416	1.07897	1.65556	1	0.198204	0.395973	NA	NA	NA	NA	NA	NA	NA	NA	NA	NA	NA	NA	NA	NA	NA	NA	NA	NA	NA	NA	NA	NA	NA	NA	NA	NA	NA	0.0210265	6.8171e-06	TRUE	2.55636e-135
01.ukbppp	PDCD5_O14737_OID21021_v1_Neurology--AllOA-indep	PDCD5_O14737_OID21021_v1_Neurology	AllOA-indep	826690	177517	649173	Wald ratio	1	-0.00388258	0.00859711	0.651547	-0.0207329	0.0129678	0.996125	0.979481	1.01305	NA	NA	NA	NA	NA	NA	NA	NA	NA	NA	NA	NA	NA	NA	NA	NA	NA	NA	NA	NA	NA	NA	NA	NA	NA	NA	NA	NA	NA	NA	NA	0.0396488	2.46713e-07	TRUE	1.84151e-289
01.ukbppp	PDCD5_O14737_OID21021_v1_Neurology--Early_AllOA-indep	PDCD5_O14737_OID21021_v1_Neurology	Early_AllOA-indep	48287	6838	41449	Wald ratio	1	-0.00557603	0.0377603	0.882604	-0.0795863	0.0684342	0.994439	0.923498	1.07083	NA	NA	NA	NA	NA	NA	NA	NA	NA	NA	NA	NA	NA	NA	NA	NA	NA	NA	NA	NA	NA	NA	NA	NA	NA	NA	NA	NA	NA	NA	NA	0.0396488	4.51618e-07	TRUE	1.95446e-177
01.ukbppp	PDCD5_O14737_OID21021_v1_Neurology--FingerOA-indep	PDCD5_O14737_OID21021_v1_Neurology	FingerOA-indep	266618	10804	255814	Wald ratio	1	-0.0310586	0.0333192	0.351257	-0.0963642	0.0342469	0.969419	0.908133	1.03484	NA	NA	NA	NA	NA	NA	NA	NA	NA	NA	NA	NA	NA	NA	NA	NA	NA	NA	NA	NA	NA	NA	NA	NA	NA	NA	NA	NA	NA	NA	NA	0.0396488	3.25904e-06	TRUE	4.94413e-264
01.ukbppp	PDCD5_O14737_OID21021_v1_Neurology--HandOA-indep	PDCD5_O14737_OID21021_v1_Neurology	HandOA-indep	303782	20901	282881	Wald ratio	1	-0.012433	0.0230068	0.588916	-0.0575263	0.0326603	0.987644	0.944097	1.0332	NA	NA	NA	NA	NA	NA	NA	NA	NA	NA	NA	NA	NA	NA	NA	NA	NA	NA	NA	NA	NA	NA	NA	NA	NA	NA	NA	NA	NA	NA	NA	0.0396488	9.61353e-07	TRUE	6.74519e-270
01.ukbppp	PDCD5_O14737_OID21021_v1_Neurology--HipOA-indep	PDCD5_O14737_OID21021_v1_Neurology	HipOA-indep	353388	36445	316943	Wald ratio	1	0.0175399	0.0172155	0.308277	-0.0162025	0.0512824	1.01769	0.983928	1.05262	NA	NA	NA	NA	NA	NA	NA	NA	NA	NA	NA	NA	NA	NA	NA	NA	NA	NA	NA	NA	NA	NA	NA	NA	NA	NA	NA	NA	NA	NA	NA	0.0396488	2.93742e-06	TRUE	9.4562e-272
01.ukbppp	PDCD5_O14737_OID21021_v1_Neurology--KneeHipOA-indep	PDCD5_O14737_OID21021_v1_Neurology	KneeHipOA-indep	490345	89741	400604	Wald ratio	1	-0.00321921	0.0113278	0.776268	-0.0254217	0.0189833	0.996786	0.974899	1.01916	NA	NA	NA	NA	NA	NA	NA	NA	NA	NA	NA	NA	NA	NA	NA	NA	NA	NA	NA	NA	NA	NA	NA	NA	NA	NA	NA	NA	NA	NA	NA	0.0396488	1.64704e-07	TRUE	3.83265e-282
01.ukbppp	PDCD5_O14737_OID21021_v1_Neurology--KneeOA-indep	PDCD5_O14737_OID21021_v1_Neurology	KneeOA-indep	396054	62497	333557	Wald ratio	1	-0.0132246	0.0134573	0.325752	-0.0396009	0.0131517	0.986862	0.961173	1.01324	NA	NA	NA	NA	NA	NA	NA	NA	NA	NA	NA	NA	NA	NA	NA	NA	NA	NA	NA	NA	NA	NA	NA	NA	NA	NA	NA	NA	NA	NA	NA	0.0396488	2.43835e-06	TRUE	9.78477e-275
01.ukbppp	PDCD5_O14737_OID21021_v1_Neurology--SpineOA-indep	PDCD5_O14737_OID21021_v1_Neurology	SpineOA-indep	333950	28372	305578	Wald ratio	1	0.0254346	0.0190394	0.181586	-0.0118827	0.0627518	1.02576	0.988188	1.06476	NA	NA	NA	NA	NA	NA	NA	NA	NA	NA	NA	NA	NA	NA	NA	NA	NA	NA	NA	NA	NA	NA	NA	NA	NA	NA	NA	NA	NA	NA	NA	0.0396488	5.34394e-06	TRUE	8.80609e-269
01.ukbppp	PDCD5_O14737_OID21021_v1_Neurology--THR-indep	PDCD5_O14737_OID21021_v1_Neurology	THR-indep	319037	23021	296016	Wald ratio	1	0.0211583	0.0208384	0.309939	-0.019685	0.0620017	1.02138	0.980507	1.06396	NA	NA	NA	NA	NA	NA	NA	NA	NA	NA	NA	NA	NA	NA	NA	NA	NA	NA	NA	NA	NA	NA	NA	NA	NA	NA	NA	NA	NA	NA	NA	0.0396488	3.23142e-06	TRUE	5.25162e-269
01.ukbppp	PDCD5_O14737_OID21021_v1_Neurology--ThumbOA-indep	PDCD5_O14737_OID21021_v1_Neurology	ThumbOA-indep	247455	10536	236919	Wald ratio	1	-0.0053713	0.0315649	0.864879	-0.0672385	0.0564959	0.994643	0.934972	1.05812	NA	NA	NA	NA	NA	NA	NA	NA	NA	NA	NA	NA	NA	NA	NA	NA	NA	NA	NA	NA	NA	NA	NA	NA	NA	NA	NA	NA	NA	NA	NA	0.0396488	1.17019e-07	TRUE	1.42295e-265
01.ukbppp	PDCD5_O14737_OID21021_v1_Neurology--TJR-indep	PDCD5_O14737_OID21021_v1_Neurology	TJR-indep	368576	40887	327689	Wald ratio	1	0.0225008	0.0161988	0.164819	-0.00924876	0.0542504	1.02276	0.990794	1.05575	NA	NA	NA	NA	NA	NA	NA	NA	NA	NA	NA	NA	NA	NA	NA	NA	NA	NA	NA	NA	NA	NA	NA	NA	NA	NA	NA	NA	NA	NA	NA	0.0396488	5.23489e-06	TRUE	3.53631e-271
01.ukbppp	PDCD5_O14737_OID21021_v1_Neurology--TKR-indep	PDCD5_O14737_OID21021_v1_Neurology	TKR-indep	252041	18200	233841	Wald ratio	1	0.0185739	0.0229927	0.419196	-0.0264918	0.0636395	1.01875	0.973856	1.06571	NA	NA	NA	NA	NA	NA	NA	NA	NA	NA	NA	NA	NA	NA	NA	NA	NA	NA	NA	NA	NA	NA	NA	NA	NA	NA	NA	NA	NA	NA	NA	0.0396488	2.58916e-06	TRUE	7.64793e-263
01.ukbppp	PDE5A_O76074_OID30584_v1_Inflammation_II--AllOA-indep	PDE5A_O76074_OID30584_v1_Inflammation_II	AllOA-indep	826690	177517	649173	Wald ratio	1	-0.0199628	0.0167631	0.233702	-0.0528184	0.0128929	0.980235	0.948552	1.01298	NA	NA	NA	NA	NA	NA	NA	NA	NA	NA	NA	NA	NA	NA	NA	NA	NA	NA	NA	NA	NA	NA	NA	NA	NA	NA	NA	NA	NA	NA	NA	0.0122653	1.7155e-06	TRUE	8.75652e-86
01.ukbppp	PDE5A_O76074_OID30584_v1_Inflammation_II--Early_AllOA-indep	PDE5A_O76074_OID30584_v1_Inflammation_II	Early_AllOA-indep	48287	6838	41449	Wald ratio	1	-0.126233	0.0735081	0.0859299	-0.270309	0.0178426	0.881409	0.763144	1.018	NA	NA	NA	NA	NA	NA	NA	NA	NA	NA	NA	NA	NA	NA	NA	NA	NA	NA	NA	NA	NA	NA	NA	NA	NA	NA	NA	NA	NA	NA	NA	0.0122653	6.10739e-05	TRUE	1.22243e-47
01.ukbppp	PDE5A_O76074_OID30584_v1_Inflammation_II--FingerOA-indep	PDE5A_O76074_OID30584_v1_Inflammation_II	FingerOA-indep	266618	10804	255814	Wald ratio	1	-0.0480611	0.0652869	0.461638	-0.176023	0.0799013	0.953076	0.838598	1.08318	NA	NA	NA	NA	NA	NA	NA	NA	NA	NA	NA	NA	NA	NA	NA	NA	NA	NA	NA	NA	NA	NA	NA	NA	NA	NA	NA	NA	NA	NA	NA	0.0122653	2.03259e-06	TRUE	2.49375e-79
01.ukbppp	PDE5A_O76074_OID30584_v1_Inflammation_II--HandOA-indep	PDE5A_O76074_OID30584_v1_Inflammation_II	HandOA-indep	303782	20901	282881	Wald ratio	1	-0.0339146	0.0449854	0.450908	-0.122086	0.0542569	0.966654	0.885072	1.05576	NA	NA	NA	NA	NA	NA	NA	NA	NA	NA	NA	NA	NA	NA	NA	NA	NA	NA	NA	NA	NA	NA	NA	NA	NA	NA	NA	NA	NA	NA	NA	0.0122653	1.87099e-06	TRUE	1.78245e-80
01.ukbppp	PDE5A_O76074_OID30584_v1_Inflammation_II--HipOA-indep	PDE5A_O76074_OID30584_v1_Inflammation_II	HipOA-indep	353388	36445	316943	Wald ratio	1	-0.0853719	0.0334029	0.0105937	-0.150842	-0.0199022	0.918171	0.859984	0.980295	NA	NA	NA	NA	NA	NA	NA	NA	NA	NA	NA	NA	NA	NA	NA	NA	NA	NA	NA	NA	NA	NA	NA	NA	NA	NA	NA	NA	NA	NA	NA	0.0122653	1.84845e-05	TRUE	2.22122e-77
01.ukbppp	PDE5A_O76074_OID30584_v1_Inflammation_II--KneeHipOA-indep	PDE5A_O76074_OID30584_v1_Inflammation_II	KneeHipOA-indep	490345	89741	400604	Wald ratio	1	-0.0465614	0.0223096	0.0368832	-0.0902883	-0.00283455	0.954506	0.913668	0.997169	NA	NA	NA	NA	NA	NA	NA	NA	NA	NA	NA	NA	NA	NA	NA	NA	NA	NA	NA	NA	NA	NA	NA	NA	NA	NA	NA	NA	NA	NA	NA	0.0122653	8.88309e-06	TRUE	3.72964e-81
01.ukbppp	PDE5A_O76074_OID30584_v1_Inflammation_II--KneeOA-indep	PDE5A_O76074_OID30584_v1_Inflammation_II	KneeOA-indep	396054	62497	333557	Wald ratio	1	-0.0287951	0.0258028	0.264436	-0.0793687	0.0217784	0.971615	0.923699	1.02202	NA	NA	NA	NA	NA	NA	NA	NA	NA	NA	NA	NA	NA	NA	NA	NA	NA	NA	NA	NA	NA	NA	NA	NA	NA	NA	NA	NA	NA	NA	NA	0.0122653	3.1445e-06	TRUE	9.96121e-82
01.ukbppp	PDE5A_O76074_OID30584_v1_Inflammation_II--SpineOA-indep	PDE5A_O76074_OID30584_v1_Inflammation_II	SpineOA-indep	333950	28372	305578	Wald ratio	1	0.00349874	0.0373494	0.925366	-0.069706	0.0767035	1.0035	0.932668	1.07972	NA	NA	NA	NA	NA	NA	NA	NA	NA	NA	NA	NA	NA	NA	NA	NA	NA	NA	NA	NA	NA	NA	NA	NA	NA	NA	NA	NA	NA	NA	NA	0.0122653	2.62772e-08	TRUE	6.24132e-83
01.ukbppp	PDE5A_O76074_OID30584_v1_Inflammation_II--THR-indep	PDE5A_O76074_OID30584_v1_Inflammation_II	THR-indep	319037	23021	296016	Wald ratio	1	-0.056096	0.0406452	0.167544	-0.135761	0.0235685	0.945448	0.873052	1.02385	NA	NA	NA	NA	NA	NA	NA	NA	NA	NA	NA	NA	NA	NA	NA	NA	NA	NA	NA	NA	NA	NA	NA	NA	NA	NA	NA	NA	NA	NA	NA	0.0122653	5.97045e-06	TRUE	2.61889e-79
01.ukbppp	PDE5A_O76074_OID30584_v1_Inflammation_II--ThumbOA-indep	PDE5A_O76074_OID30584_v1_Inflammation_II	ThumbOA-indep	247455	10536	236919	Wald ratio	1	-0.0382998	0.0612928	0.532058	-0.158434	0.081834	0.962424	0.85348	1.08528	NA	NA	NA	NA	NA	NA	NA	NA	NA	NA	NA	NA	NA	NA	NA	NA	NA	NA	NA	NA	NA	NA	NA	NA	NA	NA	NA	NA	NA	NA	NA	0.0122653	1.57791e-06	TRUE	6.57201e-79
01.ukbppp	PDE5A_O76074_OID30584_v1_Inflammation_II--TJR-indep	PDE5A_O76074_OID30584_v1_Inflammation_II	TJR-indep	368576	40887	327689	Wald ratio	1	-0.0194748	0.0313139	0.533993	-0.0808501	0.0419004	0.980714	0.922332	1.04279	NA	NA	NA	NA	NA	NA	NA	NA	NA	NA	NA	NA	NA	NA	NA	NA	NA	NA	NA	NA	NA	NA	NA	NA	NA	NA	NA	NA	NA	NA	NA	0.0122653	1.04942e-06	TRUE	2.32113e-82
01.ukbppp	PDE5A_O76074_OID30584_v1_Inflammation_II--TKR-indep	PDE5A_O76074_OID30584_v1_Inflammation_II	TKR-indep	252041	18200	233841	Wald ratio	1	0.0246628	0.0445942	0.580229	-0.0627418	0.112067	1.02497	0.939186	1.11859	NA	NA	NA	NA	NA	NA	NA	NA	NA	NA	NA	NA	NA	NA	NA	NA	NA	NA	NA	NA	NA	NA	NA	NA	NA	NA	NA	NA	NA	NA	NA	0.0122653	1.21356e-06	TRUE	2.71946e-79
01.ukbppp	PDGFRB_P09619_OID20268_v1_Cardiometabolic--AllOA-indep	PDGFRB_P09619_OID20268_v1_Cardiometabolic	AllOA-indep	826690	177517	649173	Inverse variance weighted	2	0.00520164	0.00620047	0.401519	-0.00695128	0.0173546	1.00522	0.993073	1.01751	2.79117	1	0.0947849	0.641728	NA	NA	NA	NA	NA	NA	NA	NA	NA	NA	NA	NA	NA	NA	NA	NA	NA	NA	NA	NA	NA	NA	NA	NA	NA	NA	NA	0.0790057	5.75247e-06	TRUE	1e-300
01.ukbppp	PDGFRB_P09619_OID20268_v1_Cardiometabolic--Early_AllOA-indep	PDGFRB_P09619_OID20268_v1_Cardiometabolic	Early_AllOA-indep	48287	6838	41449	Inverse variance weighted	2	0.0176125	0.017174	0.305113	-0.0160486	0.0512735	1.01777	0.98408	1.05261	0.00322095	1	0.954742	0	NA	NA	NA	NA	NA	NA	NA	NA	NA	NA	NA	NA	NA	NA	NA	NA	NA	NA	NA	NA	NA	NA	NA	NA	NA	NA	NA	0.0790057	2.18482e-05	TRUE	1e-300
01.ukbppp	PDGFRB_P09619_OID20268_v1_Cardiometabolic--FingerOA-indep	PDGFRB_P09619_OID20268_v1_Cardiometabolic	FingerOA-indep	266618	10804	255814	Inverse variance weighted	2	-0.0077886	0.0153903	0.612805	-0.0379535	0.0223763	0.992242	0.962758	1.02263	0.35741	1	0.549948	0	NA	NA	NA	NA	NA	NA	NA	NA	NA	NA	NA	NA	NA	NA	NA	NA	NA	NA	NA	NA	NA	NA	NA	NA	NA	NA	NA	0.0790057	2.30114e-06	TRUE	1e-300
01.ukbppp	PDGFRB_P09619_OID20268_v1_Cardiometabolic--HandOA-indep	PDGFRB_P09619_OID20268_v1_Cardiometabolic	HandOA-indep	303782	20901	282881	Inverse variance weighted	2	-0.00304814	0.0101616	0.764201	-0.0229648	0.0168685	0.996956	0.977297	1.01701	0.228812	1	0.632406	0	NA	NA	NA	NA	NA	NA	NA	NA	NA	NA	NA	NA	NA	NA	NA	NA	NA	NA	NA	NA	NA	NA	NA	NA	NA	NA	NA	0.0790057	1.04942e-06	TRUE	1e-300
01.ukbppp	PDGFRB_P09619_OID20268_v1_Cardiometabolic--HipOA-indep	PDGFRB_P09619_OID20268_v1_Cardiometabolic	HipOA-indep	353388	36445	316943	Inverse variance weighted	2	0.00955474	0.00753824	0.204976	-0.00522021	0.0243297	1.0096	0.994793	1.02463	0.0144547	1	0.904303	0	NA	NA	NA	NA	NA	NA	NA	NA	NA	NA	NA	NA	NA	NA	NA	NA	NA	NA	NA	NA	NA	NA	NA	NA	NA	NA	NA	0.0790057	4.5871e-06	TRUE	1e-300
01.ukbppp	PDGFRB_P09619_OID20268_v1_Cardiometabolic--KneeHipOA-indep	PDGFRB_P09619_OID20268_v1_Cardiometabolic	KneeHipOA-indep	490345	89741	400604	Inverse variance weighted	2	0.0055044	0.00543018	0.310741	-0.00513875	0.0161475	1.00552	0.994874	1.01628	1.1281	1	0.288182	0.11355	NA	NA	NA	NA	NA	NA	NA	NA	NA	NA	NA	NA	NA	NA	NA	NA	NA	NA	NA	NA	NA	NA	NA	NA	NA	NA	NA	0.0790057	4.66455e-06	TRUE	1e-300
01.ukbppp	PDGFRB_P09619_OID20268_v1_Cardiometabolic--KneeOA-indep	PDGFRB_P09619_OID20268_v1_Cardiometabolic	KneeOA-indep	396054	62497	333557	Inverse variance weighted	2	0.00581135	0.00590405	0.324969	-0.00576058	0.0173833	1.00583	0.994256	1.01754	0.875814	1	0.349351	0	NA	NA	NA	NA	NA	NA	NA	NA	NA	NA	NA	NA	NA	NA	NA	NA	NA	NA	NA	NA	NA	NA	NA	NA	NA	NA	NA	0.0790057	4.65761e-06	TRUE	1e-300
01.ukbppp	PDGFRB_P09619_OID20268_v1_Cardiometabolic--SpineOA-indep	PDGFRB_P09619_OID20268_v1_Cardiometabolic	SpineOA-indep	333950	28372	305578	Inverse variance weighted	2	0.00737004	0.00853646	0.38794	-0.00936143	0.0241015	1.0074	0.990682	1.02439	0.610603	1	0.434561	0	NA	NA	NA	NA	NA	NA	NA	NA	NA	NA	NA	NA	NA	NA	NA	NA	NA	NA	NA	NA	NA	NA	NA	NA	NA	NA	NA	0.0790057	4.06049e-06	TRUE	1e-300
01.ukbppp	PDGFRB_P09619_OID20268_v1_Cardiometabolic--THR-indep	PDGFRB_P09619_OID20268_v1_Cardiometabolic	THR-indep	319037	23021	296016	Inverse variance weighted	2	0.0138393	0.00890884	0.120319	-0.00362201	0.0313006	1.01394	0.996385	1.0318	0.182578	1	0.669167	0	NA	NA	NA	NA	NA	NA	NA	NA	NA	NA	NA	NA	NA	NA	NA	NA	NA	NA	NA	NA	NA	NA	NA	NA	NA	NA	NA	0.0790057	8.13622e-06	TRUE	1e-300
01.ukbppp	PDGFRB_P09619_OID20268_v1_Cardiometabolic--ThumbOA-indep	PDGFRB_P09619_OID20268_v1_Cardiometabolic	ThumbOA-indep	247455	10536	236919	Inverse variance weighted	2	-0.00291436	0.013304	0.826604	-0.0289902	0.0231615	0.99709	0.971426	1.02343	0.965014	1	0.325927	0	NA	NA	NA	NA	NA	NA	NA	NA	NA	NA	NA	NA	NA	NA	NA	NA	NA	NA	NA	NA	NA	NA	NA	NA	NA	NA	NA	0.0790057	4.09371e-06	TRUE	1e-300
01.ukbppp	PDGFRB_P09619_OID20268_v1_Cardiometabolic--TJR-indep	PDGFRB_P09619_OID20268_v1_Cardiometabolic	TJR-indep	368576	40887	327689	Inverse variance weighted	2	0.0131935	0.0069375	0.0572017	-0.000403995	0.026791	1.01328	0.999596	1.02715	0.218603	1	0.640107	0	NA	NA	NA	NA	NA	NA	NA	NA	NA	NA	NA	NA	NA	NA	NA	NA	NA	NA	NA	NA	NA	NA	NA	NA	NA	NA	NA	0.0790057	1.04058e-05	TRUE	1e-300
01.ukbppp	PDGFRB_P09619_OID20268_v1_Cardiometabolic--TKR-indep	PDGFRB_P09619_OID20268_v1_Cardiometabolic	TKR-indep	252041	18200	233841	Inverse variance weighted	2	0.0174948	0.0098725	0.0763815	-0.00185525	0.0368449	1.01765	0.998146	1.03753	0.1725	1	0.6779	0	NA	NA	NA	NA	NA	NA	NA	NA	NA	NA	NA	NA	NA	NA	NA	NA	NA	NA	NA	NA	NA	NA	NA	NA	NA	NA	NA	0.0790057	1.31438e-05	TRUE	1e-300
01.ukbppp	PDIA5_Q14554_OID31209_v1_Oncology_II--AllOA-indep	PDIA5_Q14554_OID31209_v1_Oncology_II	AllOA-indep	826690	177517	649173	Wald ratio	1	0.00410112	0.0100553	0.683379	-0.0156073	0.0238095	1.00411	0.984514	1.0241	NA	NA	NA	NA	NA	NA	NA	NA	NA	NA	NA	NA	NA	NA	NA	NA	NA	NA	NA	NA	NA	NA	NA	NA	NA	NA	NA	NA	NA	NA	NA	0.0299237	2.01221e-07	TRUE	8.05915e-210
01.ukbppp	PDIA5_Q14554_OID31209_v1_Oncology_II--Early_AllOA-indep	PDIA5_Q14554_OID31209_v1_Oncology_II	Early_AllOA-indep	48287	6838	41449	Wald ratio	1	-0.00324345	0.0451571	0.94274	-0.0917513	0.0852644	0.996762	0.912332	1.08901	NA	NA	NA	NA	NA	NA	NA	NA	NA	NA	NA	NA	NA	NA	NA	NA	NA	NA	NA	NA	NA	NA	NA	NA	NA	NA	NA	NA	NA	NA	NA	0.0299237	1.06845e-07	TRUE	5.30568e-131
01.ukbppp	PDIA5_Q14554_OID31209_v1_Oncology_II--FingerOA-indep	PDIA5_Q14554_OID31209_v1_Oncology_II	FingerOA-indep	266618	10804	255814	Wald ratio	1	-0.0145733	0.0407988	0.720942	-0.0945389	0.0653923	0.985532	0.909792	1.06758	NA	NA	NA	NA	NA	NA	NA	NA	NA	NA	NA	NA	NA	NA	NA	NA	NA	NA	NA	NA	NA	NA	NA	NA	NA	NA	NA	NA	NA	NA	NA	0.0299237	4.78561e-07	TRUE	6.58265e-194
01.ukbppp	PDIA5_Q14554_OID31209_v1_Oncology_II--HandOA-indep	PDIA5_Q14554_OID31209_v1_Oncology_II	HandOA-indep	303782	20901	282881	Wald ratio	1	-0.0333019	0.0280495	0.235128	-0.088279	0.0216752	0.967247	0.915505	1.02191	NA	NA	NA	NA	NA	NA	NA	NA	NA	NA	NA	NA	NA	NA	NA	NA	NA	NA	NA	NA	NA	NA	NA	NA	NA	NA	NA	NA	NA	NA	NA	0.0299237	4.64009e-06	TRUE	2.97176e-193
01.ukbppp	PDIA5_Q14554_OID31209_v1_Oncology_II--HipOA-indep	PDIA5_Q14554_OID31209_v1_Oncology_II	HipOA-indep	353388	36445	316943	Wald ratio	1	0.031028	0.0205965	0.131946	-0.0093411	0.071397	1.03151	0.990702	1.07401	NA	NA	NA	NA	NA	NA	NA	NA	NA	NA	NA	NA	NA	NA	NA	NA	NA	NA	NA	NA	NA	NA	NA	NA	NA	NA	NA	NA	NA	NA	NA	0.0299237	6.42201e-06	TRUE	4.80443e-195
01.ukbppp	PDIA5_Q14554_OID31209_v1_Oncology_II--KneeHipOA-indep	PDIA5_Q14554_OID31209_v1_Oncology_II	KneeHipOA-indep	490345	89741	400604	Wald ratio	1	-0.00657449	0.0139392	0.637174	-0.0338954	0.0207464	0.993447	0.966673	1.02096	NA	NA	NA	NA	NA	NA	NA	NA	NA	NA	NA	NA	NA	NA	NA	NA	NA	NA	NA	NA	NA	NA	NA	NA	NA	NA	NA	NA	NA	NA	NA	0.0299237	4.53677e-07	TRUE	5.15812e-204
01.ukbppp	PDIA5_Q14554_OID31209_v1_Oncology_II--KneeOA-indep	PDIA5_Q14554_OID31209_v1_Oncology_II	KneeOA-indep	396054	62497	333557	Wald ratio	1	-0.0267484	0.0159215	0.0929546	-0.0579546	0.00445781	0.973606	0.943693	1.00447	NA	NA	NA	NA	NA	NA	NA	NA	NA	NA	NA	NA	NA	NA	NA	NA	NA	NA	NA	NA	NA	NA	NA	NA	NA	NA	NA	NA	NA	NA	NA	0.0299237	7.12644e-06	TRUE	1.6248e-196
01.ukbppp	PDIA5_Q14554_OID31209_v1_Oncology_II--SpineOA-indep	PDIA5_Q14554_OID31209_v1_Oncology_II	SpineOA-indep	333950	28372	305578	Wald ratio	1	0.00971753	0.02284	0.6705	-0.0350488	0.0544839	1.00976	0.965558	1.056	NA	NA	NA	NA	NA	NA	NA	NA	NA	NA	NA	NA	NA	NA	NA	NA	NA	NA	NA	NA	NA	NA	NA	NA	NA	NA	NA	NA	NA	NA	NA	0.0299237	5.42054e-07	TRUE	3.96199e-198
01.ukbppp	PDIA5_Q14554_OID31209_v1_Oncology_II--THR-indep	PDIA5_Q14554_OID31209_v1_Oncology_II	THR-indep	319037	23021	296016	Wald ratio	1	0.0463792	0.0248271	0.0617496	-0.00228187	0.0950403	1.04747	0.997721	1.0997	NA	NA	NA	NA	NA	NA	NA	NA	NA	NA	NA	NA	NA	NA	NA	NA	NA	NA	NA	NA	NA	NA	NA	NA	NA	NA	NA	NA	NA	NA	NA	0.0299237	1.09384e-05	TRUE	1.37631e-191
01.ukbppp	PDIA5_Q14554_OID31209_v1_Oncology_II--ThumbOA-indep	PDIA5_Q14554_OID31209_v1_Oncology_II	ThumbOA-indep	247455	10536	236919	Wald ratio	1	-0.0090617	0.0382992	0.812965	-0.0841281	0.0660047	0.990979	0.919314	1.06823	NA	NA	NA	NA	NA	NA	NA	NA	NA	NA	NA	NA	NA	NA	NA	NA	NA	NA	NA	NA	NA	NA	NA	NA	NA	NA	NA	NA	NA	NA	NA	0.0299237	2.26229e-07	TRUE	9.0163e-193
01.ukbppp	PDIA5_Q14554_OID31209_v1_Oncology_II--TJR-indep	PDIA5_Q14554_OID31209_v1_Oncology_II	TJR-indep	368576	40887	327689	Wald ratio	1	0.0350285	0.0193044	0.0695948	-0.00280803	0.0728651	1.03565	0.997196	1.07559	NA	NA	NA	NA	NA	NA	NA	NA	NA	NA	NA	NA	NA	NA	NA	NA	NA	NA	NA	NA	NA	NA	NA	NA	NA	NA	NA	NA	NA	NA	NA	0.0299237	8.93319e-06	TRUE	1.06408e-194
01.ukbppp	PDIA5_Q14554_OID31209_v1_Oncology_II--TKR-indep	PDIA5_Q14554_OID31209_v1_Oncology_II	TKR-indep	252041	18200	233841	Wald ratio	1	-0.00641056	0.0272484	0.814004	-0.0598173	0.0469962	0.99361	0.941937	1.04812	NA	NA	NA	NA	NA	NA	NA	NA	NA	NA	NA	NA	NA	NA	NA	NA	NA	NA	NA	NA	NA	NA	NA	NA	NA	NA	NA	NA	NA	NA	NA	0.0299237	2.19606e-07	TRUE	3.41801e-193
01.ukbppp	PDZD2_O15018_OID30151_v1_Cardiometabolic_II--AllOA-indep	PDZD2_O15018_OID30151_v1_Cardiometabolic_II	AllOA-indep	826690	177517	649173	Inverse variance weighted	2	0.0048071	0.0112086	0.668013	-0.0171617	0.0267759	1.00482	0.982985	1.02714	0.122636	1	0.726193	0	NA	NA	NA	NA	NA	NA	NA	NA	NA	NA	NA	NA	NA	NA	NA	NA	NA	NA	NA	NA	NA	NA	NA	NA	NA	NA	NA	0.0253831	3.70843e-07	TRUE	3.89568e-178
01.ukbppp	PDZD2_O15018_OID30151_v1_Cardiometabolic_II--Early_AllOA-indep	PDZD2_O15018_OID30151_v1_Cardiometabolic_II	Early_AllOA-indep	48287	6838	41449	Inverse variance weighted	2	0.0273916	0.0466913	0.557436	-0.0641232	0.118906	1.02777	0.937889	1.12626	0.124566	1	0.724135	0	NA	NA	NA	NA	NA	NA	NA	NA	NA	NA	NA	NA	NA	NA	NA	NA	NA	NA	NA	NA	NA	NA	NA	NA	NA	NA	NA	0.0253831	9.7076e-06	TRUE	1.36868e-107
01.ukbppp	PDZD2_O15018_OID30151_v1_Cardiometabolic_II--FingerOA-indep	PDZD2_O15018_OID30151_v1_Cardiometabolic_II	FingerOA-indep	266618	10804	255814	Inverse variance weighted	2	0.0575183	0.0460134	0.211287	-0.0326679	0.147705	1.0592	0.96786	1.15917	0.096453	1	0.756128	0	NA	NA	NA	NA	NA	NA	NA	NA	NA	NA	NA	NA	NA	NA	NA	NA	NA	NA	NA	NA	NA	NA	NA	NA	NA	NA	NA	0.0253831	6.22257e-06	TRUE	3.14109e-161
01.ukbppp	PDZD2_O15018_OID30151_v1_Cardiometabolic_II--HandOA-indep	PDZD2_O15018_OID30151_v1_Cardiometabolic_II	HandOA-indep	303782	20901	282881	Inverse variance weighted	2	0.0132256	0.0380849	0.728391	-0.0614209	0.0878721	1.01331	0.940427	1.09185	1.49989	1	0.220689	0.333283	NA	NA	NA	NA	NA	NA	NA	NA	NA	NA	NA	NA	NA	NA	NA	NA	NA	NA	NA	NA	NA	NA	NA	NA	NA	NA	NA	0.0253831	5.53284e-06	TRUE	1.09839e-163
01.ukbppp	PDZD2_O15018_OID30151_v1_Cardiometabolic_II--HipOA-indep	PDZD2_O15018_OID30151_v1_Cardiometabolic_II	HipOA-indep	353388	36445	316943	Inverse variance weighted	2	0.00293799	0.0225275	0.896235	-0.0412158	0.0470918	1.00294	0.959622	1.04822	0.543601	1	0.460944	0	NA	NA	NA	NA	NA	NA	NA	NA	NA	NA	NA	NA	NA	NA	NA	NA	NA	NA	NA	NA	NA	NA	NA	NA	NA	NA	NA	0.0253831	1.5864e-06	TRUE	3.35377e-168
01.ukbppp	PDZD2_O15018_OID30151_v1_Cardiometabolic_II--KneeHipOA-indep	PDZD2_O15018_OID30151_v1_Cardiometabolic_II	KneeHipOA-indep	490345	89741	400604	Inverse variance weighted	2	-0.00264191	0.0158221	0.86739	-0.0336533	0.0283695	0.997362	0.966907	1.02878	0.0479653	1	0.826642	0	NA	NA	NA	NA	NA	NA	NA	NA	NA	NA	NA	NA	NA	NA	NA	NA	NA	NA	NA	NA	NA	NA	NA	NA	NA	NA	NA	0.0253831	1.54679e-07	TRUE	4.23722e-174
01.ukbppp	PDZD2_O15018_OID30151_v1_Cardiometabolic_II--KneeOA-indep	PDZD2_O15018_OID30151_v1_Cardiometabolic_II	KneeOA-indep	396054	62497	333557	Inverse variance weighted	2	-0.000843366	0.016583	0.959439	-0.0333461	0.0316594	0.999157	0.967204	1.03217	0.0691938	1	0.792514	0	NA	NA	NA	NA	NA	NA	NA	NA	NA	NA	NA	NA	NA	NA	NA	NA	NA	NA	NA	NA	NA	NA	NA	NA	NA	NA	NA	0.0253831	1.8124e-07	TRUE	1.69899e-171
01.ukbppp	PDZD2_O15018_OID30151_v1_Cardiometabolic_II--SpineOA-indep	PDZD2_O15018_OID30151_v1_Cardiometabolic_II	SpineOA-indep	333950	28372	305578	Inverse variance weighted	2	-0.00633687	0.0360058	0.860297	-0.0769082	0.0642344	0.993683	0.925975	1.06634	2.19655	1	0.13832	0.54474	NA	NA	NA	NA	NA	NA	NA	NA	NA	NA	NA	NA	NA	NA	NA	NA	NA	NA	NA	NA	NA	NA	NA	NA	NA	NA	NA	0.0253831	6.78124e-06	TRUE	1.32191e-164
01.ukbppp	PDZD2_O15018_OID30151_v1_Cardiometabolic_II--THR-indep	PDZD2_O15018_OID30151_v1_Cardiometabolic_II	THR-indep	319037	23021	296016	Inverse variance weighted	2	0.0110612	0.0282792	0.69569	-0.0443659	0.0664884	1.01112	0.956604	1.06875	0.150957	1	0.697623	0	NA	NA	NA	NA	NA	NA	NA	NA	NA	NA	NA	NA	NA	NA	NA	NA	NA	NA	NA	NA	NA	NA	NA	NA	NA	NA	NA	0.0253831	9.52721e-07	TRUE	2.80355e-167
01.ukbppp	PDZD2_O15018_OID30151_v1_Cardiometabolic_II--ThumbOA-indep	PDZD2_O15018_OID30151_v1_Cardiometabolic_II	ThumbOA-indep	247455	10536	236919	Inverse variance weighted	2	-0.00756898	0.0569082	0.894191	-0.119109	0.103971	0.99246	0.887711	1.10957	1.71694	1	0.190087	0.41757	NA	NA	NA	NA	NA	NA	NA	NA	NA	NA	NA	NA	NA	NA	NA	NA	NA	NA	NA	NA	NA	NA	NA	NA	NA	NA	NA	0.0253831	7.0612e-06	TRUE	1.4555e-159
01.ukbppp	PDZD2_O15018_OID30151_v1_Cardiometabolic_II--TJR-indep	PDZD2_O15018_OID30151_v1_Cardiometabolic_II	TJR-indep	368576	40887	327689	Inverse variance weighted	2	0.0077842	0.0217002	0.719808	-0.0347482	0.0503166	1.00781	0.965849	1.0516	0.655335	1	0.418212	0	NA	NA	NA	NA	NA	NA	NA	NA	NA	NA	NA	NA	NA	NA	NA	NA	NA	NA	NA	NA	NA	NA	NA	NA	NA	NA	NA	0.0253831	2.12715e-06	TRUE	2.27454e-168
01.ukbppp	PDZD2_O15018_OID30151_v1_Cardiometabolic_II--TKR-indep	PDZD2_O15018_OID30151_v1_Cardiometabolic_II	TKR-indep	252041	18200	233841	Inverse variance weighted	2	-0.0098634	0.0411363	0.810506	-0.0904906	0.0707638	0.990185	0.913483	1.07333	1.75725	1	0.184967	0.43093	NA	NA	NA	NA	NA	NA	NA	NA	NA	NA	NA	NA	NA	NA	NA	NA	NA	NA	NA	NA	NA	NA	NA	NA	NA	NA	NA	0.0253831	7.37297e-06	TRUE	8.75417e-160
01.ukbppp	PECR_Q9BY49_OID30228_v1_Cardiometabolic_II--AllOA-indep	PECR_Q9BY49_OID30228_v1_Cardiometabolic_II	AllOA-indep	826690	177517	649173	Wald ratio	1	0.0194505	0.00908105	0.0322037	0.0016516	0.0372493	1.01964	1.00165	1.03795	NA	NA	NA	NA	NA	NA	NA	NA	NA	NA	NA	NA	NA	NA	NA	NA	NA	NA	NA	NA	NA	NA	NA	NA	NA	NA	NA	NA	NA	NA	NA	0.0387998	5.54937e-06	TRUE	1.00607e-270
01.ukbppp	PECR_Q9BY49_OID30228_v1_Cardiometabolic_II--Early_AllOA-indep	PECR_Q9BY49_OID30228_v1_Cardiometabolic_II	Early_AllOA-indep	48287	6838	41449	Wald ratio	1	0.0546418	0.0399839	0.171752	-0.0237266	0.13301	1.05616	0.976553	1.14226	NA	NA	NA	NA	NA	NA	NA	NA	NA	NA	NA	NA	NA	NA	NA	NA	NA	NA	NA	NA	NA	NA	NA	NA	NA	NA	NA	NA	NA	NA	NA	0.0387998	3.86781e-05	TRUE	1.58324e-161
01.ukbppp	PECR_Q9BY49_OID30228_v1_Cardiometabolic_II--FingerOA-indep	PECR_Q9BY49_OID30228_v1_Cardiometabolic_II	FingerOA-indep	266618	10804	255814	Wald ratio	1	-0.00659353	0.0353175	0.851901	-0.0758159	0.0626289	0.993428	0.926987	1.06463	NA	NA	NA	NA	NA	NA	NA	NA	NA	NA	NA	NA	NA	NA	NA	NA	NA	NA	NA	NA	NA	NA	NA	NA	NA	NA	NA	NA	NA	NA	NA	0.0387998	1.30728e-07	TRUE	1.03275e-255
01.ukbppp	PECR_Q9BY49_OID30228_v1_Cardiometabolic_II--HandOA-indep	PECR_Q9BY49_OID30228_v1_Cardiometabolic_II	HandOA-indep	303782	20901	282881	Wald ratio	1	0.02312	0.0248063	0.351326	-0.0255004	0.0717403	1.02339	0.974822	1.07438	NA	NA	NA	NA	NA	NA	NA	NA	NA	NA	NA	NA	NA	NA	NA	NA	NA	NA	NA	NA	NA	NA	NA	NA	NA	NA	NA	NA	NA	NA	NA	0.0387998	2.85951e-06	TRUE	9.24539e-256
01.ukbppp	PECR_Q9BY49_OID30228_v1_Cardiometabolic_II--HipOA-indep	PECR_Q9BY49_OID30228_v1_Cardiometabolic_II	HipOA-indep	353388	36445	316943	Wald ratio	1	0.0336308	0.0183398	0.0666901	-0.00231527	0.0695768	1.0342	0.997687	1.07205	NA	NA	NA	NA	NA	NA	NA	NA	NA	NA	NA	NA	NA	NA	NA	NA	NA	NA	NA	NA	NA	NA	NA	NA	NA	NA	NA	NA	NA	NA	NA	0.0387998	9.51553e-06	TRUE	1.08255e-255
01.ukbppp	PECR_Q9BY49_OID30228_v1_Cardiometabolic_II--KneeHipOA-indep	PECR_Q9BY49_OID30228_v1_Cardiometabolic_II	KneeHipOA-indep	490345	89741	400604	Wald ratio	1	0.0228255	0.0121962	0.0612723	-0.00107906	0.04673	1.02309	0.998922	1.04784	NA	NA	NA	NA	NA	NA	NA	NA	NA	NA	NA	NA	NA	NA	NA	NA	NA	NA	NA	NA	NA	NA	NA	NA	NA	NA	NA	NA	NA	NA	NA	0.0387998	7.14313e-06	TRUE	5.50639e-263
01.ukbppp	PECR_Q9BY49_OID30228_v1_Cardiometabolic_II--KneeOA-indep	PECR_Q9BY49_OID30228_v1_Cardiometabolic_II	KneeOA-indep	396054	62497	333557	Wald ratio	1	0.0153727	0.0141716	0.27803	-0.0124036	0.0431491	1.01549	0.987673	1.04409	NA	NA	NA	NA	NA	NA	NA	NA	NA	NA	NA	NA	NA	NA	NA	NA	NA	NA	NA	NA	NA	NA	NA	NA	NA	NA	NA	NA	NA	NA	NA	0.0387998	2.97106e-06	TRUE	1.31843e-261
01.ukbppp	PECR_Q9BY49_OID30228_v1_Cardiometabolic_II--SpineOA-indep	PECR_Q9BY49_OID30228_v1_Cardiometabolic_II	SpineOA-indep	333950	28372	305578	Wald ratio	1	0.0293935	0.0199919	0.141489	-0.00979069	0.0685777	1.02983	0.990257	1.07098	NA	NA	NA	NA	NA	NA	NA	NA	NA	NA	NA	NA	NA	NA	NA	NA	NA	NA	NA	NA	NA	NA	NA	NA	NA	NA	NA	NA	NA	NA	NA	0.0387998	6.47312e-06	TRUE	7.94677e-256
01.ukbppp	PECR_Q9BY49_OID30228_v1_Cardiometabolic_II--THR-indep	PECR_Q9BY49_OID30228_v1_Cardiometabolic_II	THR-indep	319037	23021	296016	Wald ratio	1	0.0181193	0.0221027	0.412343	-0.025202	0.0614406	1.01828	0.975113	1.06337	NA	NA	NA	NA	NA	NA	NA	NA	NA	NA	NA	NA	NA	NA	NA	NA	NA	NA	NA	NA	NA	NA	NA	NA	NA	NA	NA	NA	NA	NA	NA	0.0387998	2.10646e-06	TRUE	1.42311e-257
01.ukbppp	PECR_Q9BY49_OID30228_v1_Cardiometabolic_II--ThumbOA-indep	PECR_Q9BY49_OID30228_v1_Cardiometabolic_II	ThumbOA-indep	247455	10536	236919	Wald ratio	1	-0.00366522	0.0330757	0.911765	-0.0684936	0.0611632	0.996341	0.933799	1.06307	NA	NA	NA	NA	NA	NA	NA	NA	NA	NA	NA	NA	NA	NA	NA	NA	NA	NA	NA	NA	NA	NA	NA	NA	NA	NA	NA	NA	NA	NA	NA	0.0387998	4.96238e-08	TRUE	6.46122e-254
01.ukbppp	PECR_Q9BY49_OID30228_v1_Cardiometabolic_II--TJR-indep	PECR_Q9BY49_OID30228_v1_Cardiometabolic_II	TJR-indep	368576	40887	327689	Wald ratio	1	0.00693879	0.0170436	0.68392	-0.0264667	0.0403442	1.00696	0.97388	1.04117	NA	NA	NA	NA	NA	NA	NA	NA	NA	NA	NA	NA	NA	NA	NA	NA	NA	NA	NA	NA	NA	NA	NA	NA	NA	NA	NA	NA	NA	NA	NA	0.0387998	4.49697e-07	TRUE	7.03973e-263
01.ukbppp	PECR_Q9BY49_OID30228_v1_Cardiometabolic_II--TKR-indep	PECR_Q9BY49_OID30228_v1_Cardiometabolic_II	TKR-indep	252041	18200	233841	Wald ratio	1	-0.0290554	0.024368	0.23312	-0.0768167	0.0187058	0.971363	0.92606	1.01888	NA	NA	NA	NA	NA	NA	NA	NA	NA	NA	NA	NA	NA	NA	NA	NA	NA	NA	NA	NA	NA	NA	NA	NA	NA	NA	NA	NA	NA	NA	NA	0.0387998	5.64089e-06	TRUE	4.87679e-249
01.ukbppp	PENK_P01210_OID30666_v1_Inflammation_II--AllOA-indep	PENK_P01210_OID30666_v1_Inflammation_II	AllOA-indep	826690	177517	649173	Inverse variance weighted	3	0.00307906	0.00783063	0.694167	-0.012269	0.0184271	1.00308	0.987806	1.0186	1.61717	2	0.445488	0	0.00250955	0.00836737	0.764238	-0.0138905	0.0189096	1.00251	0.986206	1.01909	0.00190525	0.00823402	0.838531	-0.0142334	0.0180439	1.00191	0.985867	1.01821	-9.20645e-05	0.0171465	0.996582	-0.0336991	0.033515	0.999908	0.966862	1.03408	0.000703413	0.00313381	0.859434	0.0470519	2.14322e-06	TRUE	1e-300
01.ukbppp	PENK_P01210_OID30666_v1_Inflammation_II--Early_AllOA-indep	PENK_P01210_OID30666_v1_Inflammation_II	Early_AllOA-indep	48287	6838	41449	Inverse variance weighted	3	-0.0195337	0.0415469	0.63824	-0.100966	0.0618982	0.980656	0.903964	1.06385	3.01187	2	0.22181	0.33596	-0.013905	0.0350871	0.691885	-0.0826758	0.0548658	0.986191	0.92065	1.0564	-0.000662839	0.0358746	0.986936	-0.0709771	0.0696514	0.999337	0.931483	1.07213	0.0608221	0.0602549	0.497017	-0.0572775	0.178922	1.06271	0.944332	1.19593	-0.0181025	0.0112288	0.353455	0.0470519	6.92701e-05	TRUE	2.07561e-194
01.ukbppp	PENK_P01210_OID30666_v1_Inflammation_II--FingerOA-indep	PENK_P01210_OID30666_v1_Inflammation_II	FingerOA-indep	266618	10804	255814	Inverse variance weighted	3	-0.0250936	0.030629	0.412628	-0.0851265	0.0349392	0.975219	0.918396	1.03556	0.83003	2	0.66033	0	-0.0212954	0.0316685	0.501299	-0.0833656	0.0407748	0.97893	0.920015	1.04162	-0.0203616	0.0335301	0.605438	-0.0860806	0.0453574	0.979844	0.91752	1.0464	-0.00950327	0.0541908	0.889482	-0.115717	0.0967107	0.990542	0.890727	1.10154	-0.00347287	0.00995829	0.78638	0.0470519	5.63074e-06	TRUE	4.60481e-307
01.ukbppp	PENK_P01210_OID30666_v1_Inflammation_II--HandOA-indep	PENK_P01210_OID30666_v1_Inflammation_II	HandOA-indep	303782	20901	282881	Inverse variance weighted	3	-0.0172253	0.0357745	0.630163	-0.0873432	0.0528926	0.982922	0.916363	1.05432	5.64164	2	0.059557	0.645493	-0.00826788	0.0222646	0.71038	-0.0519065	0.0353707	0.991766	0.949418	1.036	-0.00699667	0.0249971	0.805848	-0.055991	0.0419977	0.993028	0.945548	1.04289	0.0208373	0.0766151	0.830945	-0.129328	0.171003	1.02106	0.878685	1.18649	-0.00847541	0.0140685	0.654819	0.0470519	2.07241e-05	TRUE	4.22464e-305
01.ukbppp	PENK_P01210_OID30666_v1_Inflammation_II--HipOA-indep	PENK_P01210_OID30666_v1_Inflammation_II	HipOA-indep	353388	36445	316943	Inverse variance weighted	3	0.0178394	0.0218258	0.413726	-0.0249392	0.060618	1.018	0.975369	1.06249	3.84962	2	0.145903	0.480469	0.0214542	0.0162045	0.185514	-0.0103066	0.0532149	1.02169	0.989746	1.05466	0.0222181	0.0170768	0.322944	-0.0112523	0.0556886	1.02247	0.988811	1.05727	0.0325584	0.0516116	0.64172	-0.0686003	0.133717	1.03309	0.9337	1.14307	-0.00328112	0.00949096	0.788103	0.0470519	1.45323e-05	TRUE	1e-300
01.ukbppp	PENK_P01210_OID30666_v1_Inflammation_II--KneeHipOA-indep	PENK_P01210_OID30666_v1_Inflammation_II	KneeHipOA-indep	490345	89741	400604	Inverse variance weighted	3	-0.00372061	0.0101821	0.714809	-0.0236776	0.0162364	0.996286	0.976601	1.01637	0.418572	2	0.811163	0	-0.0030859	0.0103347	0.765248	-0.0233419	0.0171701	0.996919	0.976928	1.01732	-0.00287908	0.0108922	0.816276	-0.0242278	0.0184696	0.997125	0.976063	1.01864	-0.00260419	0.0178263	0.907651	-0.0375437	0.0323354	0.997399	0.963152	1.03286	-0.000238551	0.00312655	0.951521	0.0470519	1.12593e-06	TRUE	1e-300
01.ukbppp	PENK_P01210_OID30666_v1_Inflammation_II--KneeOA-indep	PENK_P01210_OID30666_v1_Inflammation_II	KneeOA-indep	396054	62497	333557	Inverse variance weighted	3	-0.00756889	0.0121726	0.534076	-0.0314272	0.0162895	0.99246	0.969061	1.01642	0.433702	2	0.80505	0	-0.00583246	0.0129827	0.653253	-0.0312786	0.0196137	0.994185	0.969206	1.01981	-0.00580824	0.0123212	0.683773	-0.0299578	0.0183413	0.994209	0.970487	1.01851	0.000164445	0.0215647	0.995145	-0.0421024	0.0424313	1.00016	0.958772	1.04334	-0.00172639	0.00397384	0.739088	0.0470519	2.07128e-06	TRUE	1e-300
01.ukbppp	PENK_P01210_OID30666_v1_Inflammation_II--SpineOA-indep	PENK_P01210_OID30666_v1_Inflammation_II	SpineOA-indep	333950	28372	305578	Inverse variance weighted	3	0.035978	0.0183978	0.0505172	-8.17166e-05	0.0720378	1.03663	0.999918	1.0747	2.2063	2	0.331824	0.0935051	0.0373895	0.0180157	0.0379514	0.00207864	0.0727003	1.0381	1.00208	1.07541	0.0445882	0.0185275	0.137842	0.00827429	0.0809021	1.0456	1.00831	1.08426	0.0720974	0.0308646	0.257507	0.0116027	0.132592	1.07476	1.01167	1.14178	-0.00799407	0.00562438	0.390323	0.0470519	1.92393e-05	TRUE	1e-300
01.ukbppp	PENK_P01210_OID30666_v1_Inflammation_II--THR-indep	PENK_P01210_OID30666_v1_Inflammation_II	THR-indep	319037	23021	296016	Inverse variance weighted	3	0.0186752	0.019124	0.328801	-0.0188079	0.0561583	1.01885	0.981368	1.05777	1.10985	2	0.574116	0	0.0157098	0.0197359	0.426032	-0.0229726	0.0543922	1.01583	0.977289	1.0559	0.0136434	0.0194288	0.555262	-0.0244371	0.0517238	1.01374	0.975859	1.05308	0.00329723	0.03385	0.938184	-0.0630488	0.0696432	1.0033	0.938898	1.07213	0.00342751	0.00622519	0.679593	0.0470519	6.46783e-06	TRUE	1e-300
01.ukbppp	PENK_P01210_OID30666_v1_Inflammation_II--ThumbOA-indep	PENK_P01210_OID30666_v1_Inflammation_II	ThumbOA-indep	247455	10536	236919	Inverse variance weighted	3	-0.000458952	0.0403026	0.990914	-0.0794521	0.0785342	0.999541	0.923622	1.0817	3.75232	2	0.153177	0.466996	0.0126849	0.030215	0.674616	-0.0465365	0.0719063	1.01277	0.95453	1.07455	0.012622	0.0297784	0.7129	-0.0457436	0.0709877	1.0127	0.955287	1.07357	0.0576917	0.0713238	0.567018	-0.082103	0.197486	1.05939	0.921177	1.21834	-0.0128178	0.0129416	0.503061	0.0470519	1.51647e-05	TRUE	2.86986e-300
01.ukbppp	PENK_P01210_OID30666_v1_Inflammation_II--TJR-indep	PENK_P01210_OID30666_v1_Inflammation_II	TJR-indep	368576	40887	327689	Inverse variance weighted	3	-0.00510558	0.0145528	0.725715	-0.0336291	0.023418	0.994907	0.96693	1.02369	0.0292937	2	0.98546	0	-0.00488624	0.0150731	0.745809	-0.0344295	0.024657	0.995126	0.966156	1.02496	-0.00450084	0.0149095	0.791244	-0.0337235	0.0247218	0.995509	0.966839	1.02503	-0.0031704	0.0263658	0.923814	-0.0548474	0.0485066	0.996835	0.94663	1.0497	-0.000445568	0.00506214	0.944109	0.0470519	4.1342e-07	TRUE	1e-300
01.ukbppp	PENK_P01210_OID30666_v1_Inflammation_II--TKR-indep	PENK_P01210_OID30666_v1_Inflammation_II	TKR-indep	252041	18200	233841	Inverse variance weighted	3	-0.0156885	0.0221877	0.479515	-0.0591765	0.0277994	0.984434	0.94254	1.02819	2.17172	2	0.337611	0.0790721	-0.00942777	0.0217871	0.665217	-0.0521306	0.033275	0.990617	0.949205	1.03383	-0.0072319	0.0223464	0.776928	-0.0510309	0.0365671	0.992794	0.950249	1.03724	0.00978533	0.0452795	0.864504	-0.0789625	0.0985332	1.00983	0.924075	1.10355	-0.00556279	0.00811356	0.617387	0.0470519	1.07706e-05	TRUE	1.32759e-302
01.ukbppp	PEPD_P12955_OID30688_v1_Inflammation_II--AllOA-indep	PEPD_P12955_OID30688_v1_Inflammation_II	AllOA-indep	826690	177517	649173	Wald ratio	1	0.00409126	0.00770596	0.595474	-0.0110124	0.0191949	1.0041	0.989048	1.01938	NA	NA	NA	NA	NA	NA	NA	NA	NA	NA	NA	NA	NA	NA	NA	NA	NA	NA	NA	NA	NA	NA	NA	NA	NA	NA	NA	NA	NA	NA	NA	0.0396223	3.40971e-07	TRUE	3.35016e-289
01.ukbppp	PEPD_P12955_OID30688_v1_Inflammation_II--Early_AllOA-indep	PEPD_P12955_OID30688_v1_Inflammation_II	Early_AllOA-indep	48287	6838	41449	Wald ratio	1	-0.00207139	0.0305358	0.945917	-0.0619216	0.0577789	0.997931	0.939957	1.05948	NA	NA	NA	NA	NA	NA	NA	NA	NA	NA	NA	NA	NA	NA	NA	NA	NA	NA	NA	NA	NA	NA	NA	NA	NA	NA	NA	NA	NA	NA	NA	0.0396223	9.53009e-08	TRUE	5.10504e-178
01.ukbppp	PEPD_P12955_OID30688_v1_Inflammation_II--FingerOA-indep	PEPD_P12955_OID30688_v1_Inflammation_II	FingerOA-indep	266618	10804	255814	Wald ratio	1	-0.0225102	0.0288977	0.436002	-0.0791498	0.0341293	0.977741	0.923902	1.03472	NA	NA	NA	NA	NA	NA	NA	NA	NA	NA	NA	NA	NA	NA	NA	NA	NA	NA	NA	NA	NA	NA	NA	NA	NA	NA	NA	NA	NA	NA	NA	0.0396223	2.27586e-06	TRUE	8.72088e-265
01.ukbppp	PEPD_P12955_OID30688_v1_Inflammation_II--HandOA-indep	PEPD_P12955_OID30688_v1_Inflammation_II	HandOA-indep	303782	20901	282881	Wald ratio	1	-0.0152641	0.0204471	0.455355	-0.0553404	0.0248122	0.984852	0.946163	1.02512	NA	NA	NA	NA	NA	NA	NA	NA	NA	NA	NA	NA	NA	NA	NA	NA	NA	NA	NA	NA	NA	NA	NA	NA	NA	NA	NA	NA	NA	NA	NA	0.0396223	1.83451e-06	TRUE	7.03244e-269
01.ukbppp	PEPD_P12955_OID30688_v1_Inflammation_II--HipOA-indep	PEPD_P12955_OID30688_v1_Inflammation_II	HipOA-indep	353388	36445	316943	Wald ratio	1	-0.0173056	0.0152556	0.256637	-0.0472066	0.0125954	0.982843	0.95389	1.01268	NA	NA	NA	NA	NA	NA	NA	NA	NA	NA	NA	NA	NA	NA	NA	NA	NA	NA	NA	NA	NA	NA	NA	NA	NA	NA	NA	NA	NA	NA	NA	0.0396223	3.64137e-06	TRUE	3.30724e-271
01.ukbppp	PEPD_P12955_OID30688_v1_Inflammation_II--KneeHipOA-indep	PEPD_P12955_OID30688_v1_Inflammation_II	KneeHipOA-indep	490345	89741	400604	Wald ratio	1	-0.00710752	0.0102696	0.488878	-0.0272359	0.0130209	0.992918	0.973132	1.01311	NA	NA	NA	NA	NA	NA	NA	NA	NA	NA	NA	NA	NA	NA	NA	NA	NA	NA	NA	NA	NA	NA	NA	NA	NA	NA	NA	NA	NA	NA	NA	0.0396223	9.76855e-07	TRUE	1.6463e-280
01.ukbppp	PEPD_P12955_OID30688_v1_Inflammation_II--KneeOA-indep	PEPD_P12955_OID30688_v1_Inflammation_II	KneeOA-indep	396054	62497	333557	Wald ratio	1	-0.0060502	0.012011	0.614458	-0.0295918	0.0174914	0.993968	0.970842	1.01765	NA	NA	NA	NA	NA	NA	NA	NA	NA	NA	NA	NA	NA	NA	NA	NA	NA	NA	NA	NA	NA	NA	NA	NA	NA	NA	NA	NA	NA	NA	NA	0.0396223	6.40659e-07	TRUE	8.56457e-277
01.ukbppp	PEPD_P12955_OID30688_v1_Inflammation_II--SpineOA-indep	PEPD_P12955_OID30688_v1_Inflammation_II	SpineOA-indep	333950	28372	305578	Wald ratio	1	-0.0197446	0.0168417	0.24105	-0.0527544	0.0132651	0.980449	0.948613	1.01335	NA	NA	NA	NA	NA	NA	NA	NA	NA	NA	NA	NA	NA	NA	NA	NA	NA	NA	NA	NA	NA	NA	NA	NA	NA	NA	NA	NA	NA	NA	NA	0.0396223	4.11573e-06	TRUE	1.61821e-269
01.ukbppp	PEPD_P12955_OID30688_v1_Inflammation_II--THR-indep	PEPD_P12955_OID30688_v1_Inflammation_II	THR-indep	319037	23021	296016	Wald ratio	1	-0.0169069	0.018559	0.362305	-0.0532826	0.0194687	0.983235	0.948112	1.01966	NA	NA	NA	NA	NA	NA	NA	NA	NA	NA	NA	NA	NA	NA	NA	NA	NA	NA	NA	NA	NA	NA	NA	NA	NA	NA	NA	NA	NA	NA	NA	0.0396223	2.60125e-06	TRUE	1.77211e-269
01.ukbppp	PEPD_P12955_OID30688_v1_Inflammation_II--ThumbOA-indep	PEPD_P12955_OID30688_v1_Inflammation_II	ThumbOA-indep	247455	10536	236919	Wald ratio	1	-0.001046	0.0272391	0.969368	-0.0544346	0.0523426	0.998955	0.94702	1.05374	NA	NA	NA	NA	NA	NA	NA	NA	NA	NA	NA	NA	NA	NA	NA	NA	NA	NA	NA	NA	NA	NA	NA	NA	NA	NA	NA	NA	NA	NA	NA	0.0396223	5.95918e-09	TRUE	3.0497e-266
01.ukbppp	PEPD_P12955_OID30688_v1_Inflammation_II--TJR-indep	PEPD_P12955_OID30688_v1_Inflammation_II	TJR-indep	368576	40887	327689	Wald ratio	1	-0.0157183	0.0144615	0.277078	-0.0440629	0.0126262	0.984405	0.956894	1.01271	NA	NA	NA	NA	NA	NA	NA	NA	NA	NA	NA	NA	NA	NA	NA	NA	NA	NA	NA	NA	NA	NA	NA	NA	NA	NA	NA	NA	NA	NA	NA	0.0396223	3.20524e-06	TRUE	1.67711e-272
01.ukbppp	PEPD_P12955_OID30688_v1_Inflammation_II--TKR-indep	PEPD_P12955_OID30688_v1_Inflammation_II	TKR-indep	252041	18200	233841	Wald ratio	1	-0.0108422	0.0204702	0.596349	-0.0509639	0.0292794	0.989216	0.950313	1.02971	NA	NA	NA	NA	NA	NA	NA	NA	NA	NA	NA	NA	NA	NA	NA	NA	NA	NA	NA	NA	NA	NA	NA	NA	NA	NA	NA	NA	NA	NA	NA	0.0396223	1.11307e-06	TRUE	2.90512e-264
01.ukbppp	PGD_P52209_OID30344_v1_Cardiometabolic_II--AllOA-indep	PGD_P52209_OID30344_v1_Cardiometabolic_II	AllOA-indep	826690	177517	649173	Wald ratio	1	0.00105974	0.00694205	0.87867	-0.0125467	0.0146662	1.00106	0.987532	1.01477	NA	NA	NA	NA	NA	NA	NA	NA	NA	NA	NA	NA	NA	NA	NA	NA	NA	NA	NA	NA	NA	NA	NA	NA	NA	NA	NA	NA	NA	NA	NA	0.0266521	2.81891e-08	TRUE	5.29647e-194
01.ukbppp	PGD_P52209_OID30344_v1_Cardiometabolic_II--Early_AllOA-indep	PGD_P52209_OID30344_v1_Cardiometabolic_II	Early_AllOA-indep	48287	6838	41449	Wald ratio	1	-0.026979	0.0424309	0.524885	-0.110144	0.0561856	0.973382	0.895706	1.05779	NA	NA	NA	NA	NA	NA	NA	NA	NA	NA	NA	NA	NA	NA	NA	NA	NA	NA	NA	NA	NA	NA	NA	NA	NA	NA	NA	NA	NA	NA	NA	0.0266521	8.37294e-06	TRUE	1.5695e-115
01.ukbppp	PGD_P52209_OID30344_v1_Cardiometabolic_II--FingerOA-indep	PGD_P52209_OID30344_v1_Cardiometabolic_II	FingerOA-indep	266618	10804	255814	Wald ratio	1	0.0517259	0.0365497	0.157004	-0.0199116	0.123363	1.05309	0.980285	1.1313	NA	NA	NA	NA	NA	NA	NA	NA	NA	NA	NA	NA	NA	NA	NA	NA	NA	NA	NA	NA	NA	NA	NA	NA	NA	NA	NA	NA	NA	NA	NA	0.0266521	7.51209e-06	TRUE	8.06898e-174
01.ukbppp	PGD_P52209_OID30344_v1_Cardiometabolic_II--HandOA-indep	PGD_P52209_OID30344_v1_Cardiometabolic_II	HandOA-indep	303782	20901	282881	Wald ratio	1	0.0334343	0.0259164	0.197022	-0.0173619	0.0842305	1.034	0.982788	1.08788	NA	NA	NA	NA	NA	NA	NA	NA	NA	NA	NA	NA	NA	NA	NA	NA	NA	NA	NA	NA	NA	NA	NA	NA	NA	NA	NA	NA	NA	NA	NA	0.0266521	5.47868e-06	TRUE	4.35716e-177
01.ukbppp	PGD_P52209_OID30344_v1_Cardiometabolic_II--HipOA-indep	PGD_P52209_OID30344_v1_Cardiometabolic_II	HipOA-indep	353388	36445	316943	Wald ratio	1	-0.015774	0.0200917	0.432393	-0.0551537	0.0236057	0.98435	0.94634	1.02389	NA	NA	NA	NA	NA	NA	NA	NA	NA	NA	NA	NA	NA	NA	NA	NA	NA	NA	NA	NA	NA	NA	NA	NA	NA	NA	NA	NA	NA	NA	NA	0.0266521	1.74423e-06	TRUE	7.90178e-182
01.ukbppp	PGD_P52209_OID30344_v1_Cardiometabolic_II--KneeHipOA-indep	PGD_P52209_OID30344_v1_Cardiometabolic_II	KneeHipOA-indep	490345	89741	400604	Wald ratio	1	-0.0179032	0.0132015	0.175054	-0.0437782	0.00797186	0.982256	0.957166	1.008	NA	NA	NA	NA	NA	NA	NA	NA	NA	NA	NA	NA	NA	NA	NA	NA	NA	NA	NA	NA	NA	NA	NA	NA	NA	NA	NA	NA	NA	NA	NA	0.0266521	3.75067e-06	TRUE	5.94925e-185
01.ukbppp	PGD_P52209_OID30344_v1_Cardiometabolic_II--KneeOA-indep	PGD_P52209_OID30344_v1_Cardiometabolic_II	KneeOA-indep	396054	62497	333557	Wald ratio	1	-0.00410818	0.0152402	0.787497	-0.033979	0.0257626	0.9959	0.966592	1.0261	NA	NA	NA	NA	NA	NA	NA	NA	NA	NA	NA	NA	NA	NA	NA	NA	NA	NA	NA	NA	NA	NA	NA	NA	NA	NA	NA	NA	NA	NA	NA	0.0266521	1.8347e-07	TRUE	1.57492e-185
01.ukbppp	PGD_P52209_OID30344_v1_Cardiometabolic_II--SpineOA-indep	PGD_P52209_OID30344_v1_Cardiometabolic_II	SpineOA-indep	333950	28372	305578	Wald ratio	1	0.0185829	0.0212148	0.381063	-0.0229981	0.0601638	1.01876	0.977264	1.06201	NA	NA	NA	NA	NA	NA	NA	NA	NA	NA	NA	NA	NA	NA	NA	NA	NA	NA	NA	NA	NA	NA	NA	NA	NA	NA	NA	NA	NA	NA	NA	0.0266521	2.29757e-06	TRUE	1.72464e-180
01.ukbppp	PGD_P52209_OID30344_v1_Cardiometabolic_II--THR-indep	PGD_P52209_OID30344_v1_Cardiometabolic_II	THR-indep	319037	23021	296016	Wald ratio	1	-0.0435455	0.0249858	0.081367	-0.0925176	0.00542669	0.957389	0.911633	1.00544	NA	NA	NA	NA	NA	NA	NA	NA	NA	NA	NA	NA	NA	NA	NA	NA	NA	NA	NA	NA	NA	NA	NA	NA	NA	NA	NA	NA	NA	NA	NA	0.0266521	9.5205e-06	TRUE	2.53423e-176
01.ukbppp	PGD_P52209_OID30344_v1_Cardiometabolic_II--ThumbOA-indep	PGD_P52209_OID30344_v1_Cardiometabolic_II	ThumbOA-indep	247455	10536	236919	Wald ratio	1	0.0340411	0.034915	0.329575	-0.0343924	0.102475	1.03463	0.966192	1.10791	NA	NA	NA	NA	NA	NA	NA	NA	NA	NA	NA	NA	NA	NA	NA	NA	NA	NA	NA	NA	NA	NA	NA	NA	NA	NA	NA	NA	NA	NA	NA	0.0266521	3.8414e-06	TRUE	5.62647e-174
01.ukbppp	PGD_P52209_OID30344_v1_Cardiometabolic_II--TJR-indep	PGD_P52209_OID30344_v1_Cardiometabolic_II	TJR-indep	368576	40887	327689	Wald ratio	1	-0.0372419	0.0192516	0.0530536	-0.0749751	0.000491219	0.963443	0.927767	1.00049	NA	NA	NA	NA	NA	NA	NA	NA	NA	NA	NA	NA	NA	NA	NA	NA	NA	NA	NA	NA	NA	NA	NA	NA	NA	NA	NA	NA	NA	NA	NA	0.0266521	1.01532e-05	TRUE	2.20083e-178
01.ukbppp	PGD_P52209_OID30344_v1_Cardiometabolic_II--TKR-indep	PGD_P52209_OID30344_v1_Cardiometabolic_II	TKR-indep	252041	18200	233841	Wald ratio	1	-0.00920139	0.0272977	0.73606	-0.0627048	0.0443021	0.990841	0.939221	1.0453	NA	NA	NA	NA	NA	NA	NA	NA	NA	NA	NA	NA	NA	NA	NA	NA	NA	NA	NA	NA	NA	NA	NA	NA	NA	NA	NA	NA	NA	NA	NA	0.0266521	4.50805e-07	TRUE	4.29962e-177
01.ukbppp	PGLYRP1_O75594_OID20338_v1_Cardiometabolic--AllOA-indep	PGLYRP1_O75594_OID20338_v1_Cardiometabolic	AllOA-indep	826690	177517	649173	Wald ratio	1	-0.00537063	0.00913711	0.556678	-0.0232794	0.0125381	0.994644	0.97699	1.01262	NA	NA	NA	NA	NA	NA	NA	NA	NA	NA	NA	NA	NA	NA	NA	NA	NA	NA	NA	NA	NA	NA	NA	NA	NA	NA	NA	NA	NA	NA	NA	0.0397221	4.17919e-07	TRUE	4.63206e-289
01.ukbppp	PGLYRP1_O75594_OID20338_v1_Cardiometabolic--Early_AllOA-indep	PGLYRP1_O75594_OID20338_v1_Cardiometabolic	Early_AllOA-indep	48287	6838	41449	Wald ratio	1	0.0318327	0.0398981	0.424958	-0.0463677	0.110033	1.03234	0.954691	1.11631	NA	NA	NA	NA	NA	NA	NA	NA	NA	NA	NA	NA	NA	NA	NA	NA	NA	NA	NA	NA	NA	NA	NA	NA	NA	NA	NA	NA	NA	NA	NA	0.0397221	1.31835e-05	TRUE	1.87124e-172
01.ukbppp	PGLYRP1_O75594_OID20338_v1_Cardiometabolic--FingerOA-indep	PGLYRP1_O75594_OID20338_v1_Cardiometabolic	FingerOA-indep	266618	10804	255814	Wald ratio	1	-0.0433124	0.0348902	0.214462	-0.111697	0.0250724	0.957612	0.894315	1.02539	NA	NA	NA	NA	NA	NA	NA	NA	NA	NA	NA	NA	NA	NA	NA	NA	NA	NA	NA	NA	NA	NA	NA	NA	NA	NA	NA	NA	NA	NA	NA	0.0397221	5.78003e-06	TRUE	1.56817e-262
01.ukbppp	PGLYRP1_O75594_OID20338_v1_Cardiometabolic--HandOA-indep	PGLYRP1_O75594_OID20338_v1_Cardiometabolic	HandOA-indep	303782	20901	282881	Wald ratio	1	-0.0108809	0.0257373	0.672464	-0.0613259	0.0395641	0.989178	0.940517	1.04036	NA	NA	NA	NA	NA	NA	NA	NA	NA	NA	NA	NA	NA	NA	NA	NA	NA	NA	NA	NA	NA	NA	NA	NA	NA	NA	NA	NA	NA	NA	NA	0.0397221	5.88364e-07	TRUE	1.5975e-270
01.ukbppp	PGLYRP1_O75594_OID20338_v1_Cardiometabolic--HipOA-indep	PGLYRP1_O75594_OID20338_v1_Cardiometabolic	HipOA-indep	353388	36445	316943	Wald ratio	1	0.00921721	0.0183684	0.61581	-0.0267848	0.0452192	1.00926	0.973571	1.04626	NA	NA	NA	NA	NA	NA	NA	NA	NA	NA	NA	NA	NA	NA	NA	NA	NA	NA	NA	NA	NA	NA	NA	NA	NA	NA	NA	NA	NA	NA	NA	0.0397221	7.12539e-07	TRUE	3.77085e-274
01.ukbppp	PGLYRP1_O75594_OID20338_v1_Cardiometabolic--KneeHipOA-indep	PGLYRP1_O75594_OID20338_v1_Cardiometabolic	KneeHipOA-indep	490345	89741	400604	Wald ratio	1	-0.00160368	0.0126137	0.898831	-0.0263265	0.0231191	0.998398	0.974017	1.02339	NA	NA	NA	NA	NA	NA	NA	NA	NA	NA	NA	NA	NA	NA	NA	NA	NA	NA	NA	NA	NA	NA	NA	NA	NA	NA	NA	NA	NA	NA	NA	0.0397221	3.2965e-08	TRUE	8.34388e-283
01.ukbppp	PGLYRP1_O75594_OID20338_v1_Cardiometabolic--KneeOA-indep	PGLYRP1_O75594_OID20338_v1_Cardiometabolic	KneeOA-indep	396054	62497	333557	Wald ratio	1	-0.00798074	0.0147822	0.589274	-0.0369538	0.0209924	0.992051	0.963721	1.02121	NA	NA	NA	NA	NA	NA	NA	NA	NA	NA	NA	NA	NA	NA	NA	NA	NA	NA	NA	NA	NA	NA	NA	NA	NA	NA	NA	NA	NA	NA	NA	0.0397221	7.35963e-07	TRUE	1.05957e-276
01.ukbppp	PGLYRP1_O75594_OID20338_v1_Cardiometabolic--SpineOA-indep	PGLYRP1_O75594_OID20338_v1_Cardiometabolic	SpineOA-indep	333950	28372	305578	Wald ratio	1	-0.00309405	0.0208391	0.881969	-0.0439387	0.0377506	0.996911	0.957013	1.03847	NA	NA	NA	NA	NA	NA	NA	NA	NA	NA	NA	NA	NA	NA	NA	NA	NA	NA	NA	NA	NA	NA	NA	NA	NA	NA	NA	NA	NA	NA	NA	0.0397221	6.60114e-08	TRUE	2.35986e-274
01.ukbppp	PGLYRP1_O75594_OID20338_v1_Cardiometabolic--THR-indep	PGLYRP1_O75594_OID20338_v1_Cardiometabolic	THR-indep	319037	23021	296016	Wald ratio	1	0.0101887	0.0220613	0.644199	-0.0330515	0.053429	1.01024	0.967489	1.05488	NA	NA	NA	NA	NA	NA	NA	NA	NA	NA	NA	NA	NA	NA	NA	NA	NA	NA	NA	NA	NA	NA	NA	NA	NA	NA	NA	NA	NA	NA	NA	0.0397221	6.68557e-07	TRUE	1.10852e-271
01.ukbppp	PGLYRP1_O75594_OID20338_v1_Cardiometabolic--ThumbOA-indep	PGLYRP1_O75594_OID20338_v1_Cardiometabolic	ThumbOA-indep	247455	10536	236919	Wald ratio	1	-0.0445219	0.0331361	0.179075	-0.109469	0.0204248	0.956455	0.89631	1.02063	NA	NA	NA	NA	NA	NA	NA	NA	NA	NA	NA	NA	NA	NA	NA	NA	NA	NA	NA	NA	NA	NA	NA	NA	NA	NA	NA	NA	NA	NA	NA	0.0397221	7.29545e-06	TRUE	1.64923e-259
01.ukbppp	PGLYRP1_O75594_OID20338_v1_Cardiometabolic--TJR-indep	PGLYRP1_O75594_OID20338_v1_Cardiometabolic	TJR-indep	368576	40887	327689	Wald ratio	1	0.0044091	0.0168322	0.793365	-0.0285821	0.0374003	1.00442	0.971823	1.03811	NA	NA	NA	NA	NA	NA	NA	NA	NA	NA	NA	NA	NA	NA	NA	NA	NA	NA	NA	NA	NA	NA	NA	NA	NA	NA	NA	NA	NA	NA	NA	0.0397221	1.86163e-07	TRUE	2.95706e-276
01.ukbppp	PGLYRP1_O75594_OID20338_v1_Cardiometabolic--TKR-indep	PGLYRP1_O75594_OID20338_v1_Cardiometabolic	TKR-indep	252041	18200	233841	Wald ratio	1	-0.0189395	0.0243078	0.43589	-0.0665829	0.0287038	0.981239	0.935585	1.02912	NA	NA	NA	NA	NA	NA	NA	NA	NA	NA	NA	NA	NA	NA	NA	NA	NA	NA	NA	NA	NA	NA	NA	NA	NA	NA	NA	NA	NA	NA	NA	0.0397221	2.40867e-06	TRUE	4.67016e-263
01.ukbppp	PGLYRP4_Q96LB8_OID30101_v1_Cardiometabolic_II--AllOA-indep	PGLYRP4_Q96LB8_OID30101_v1_Cardiometabolic_II	AllOA-indep	826690	177517	649173	Wald ratio	1	0.00892685	0.00619834	0.149811	-0.0032219	0.0210756	1.00897	0.996783	1.0213	NA	NA	NA	NA	NA	NA	NA	NA	NA	NA	NA	NA	NA	NA	NA	NA	NA	NA	NA	NA	NA	NA	NA	NA	NA	NA	NA	NA	NA	NA	NA	0.0409485	2.50901e-06	TRUE	7.21585e-287
01.ukbppp	PGLYRP4_Q96LB8_OID30101_v1_Cardiometabolic_II--Early_AllOA-indep	PGLYRP4_Q96LB8_OID30101_v1_Cardiometabolic_II	Early_AllOA-indep	48287	6838	41449	Wald ratio	1	-0.0160534	0.0293089	0.583877	-0.0734987	0.041392	0.984075	0.929137	1.04226	NA	NA	NA	NA	NA	NA	NA	NA	NA	NA	NA	NA	NA	NA	NA	NA	NA	NA	NA	NA	NA	NA	NA	NA	NA	NA	NA	NA	NA	NA	NA	0.0409485	6.21333e-06	TRUE	1.01342e-176
01.ukbppp	PGLYRP4_Q96LB8_OID30101_v1_Cardiometabolic_II--FingerOA-indep	PGLYRP4_Q96LB8_OID30101_v1_Cardiometabolic_II	FingerOA-indep	266618	10804	255814	Wald ratio	1	0.0233757	0.0262111	0.372486	-0.027998	0.0747494	1.02365	0.97239	1.07761	NA	NA	NA	NA	NA	NA	NA	NA	NA	NA	NA	NA	NA	NA	NA	NA	NA	NA	NA	NA	NA	NA	NA	NA	NA	NA	NA	NA	NA	NA	NA	0.0409485	2.98315e-06	TRUE	2.47177e-265
01.ukbppp	PGLYRP4_Q96LB8_OID30101_v1_Cardiometabolic_II--HandOA-indep	PGLYRP4_Q96LB8_OID30101_v1_Cardiometabolic_II	HandOA-indep	303782	20901	282881	Wald ratio	1	0.0298138	0.0169199	0.07806	-0.00334921	0.0629769	1.03026	0.996656	1.065	NA	NA	NA	NA	NA	NA	NA	NA	NA	NA	NA	NA	NA	NA	NA	NA	NA	NA	NA	NA	NA	NA	NA	NA	NA	NA	NA	NA	NA	NA	NA	0.0409485	1.02206e-05	TRUE	4.4918e-265
01.ukbppp	PGLYRP4_Q96LB8_OID30101_v1_Cardiometabolic_II--HipOA-indep	PGLYRP4_Q96LB8_OID30101_v1_Cardiometabolic_II	HipOA-indep	353388	36445	316943	Wald ratio	1	0.00914242	0.012469	0.46343	-0.0152969	0.0335817	1.00918	0.98482	1.03415	NA	NA	NA	NA	NA	NA	NA	NA	NA	NA	NA	NA	NA	NA	NA	NA	NA	NA	NA	NA	NA	NA	NA	NA	NA	NA	NA	NA	NA	NA	NA	0.0409485	1.52127e-06	TRUE	6.19332e-274
01.ukbppp	PGLYRP4_Q96LB8_OID30101_v1_Cardiometabolic_II--KneeHipOA-indep	PGLYRP4_Q96LB8_OID30101_v1_Cardiometabolic_II	KneeHipOA-indep	490345	89741	400604	Wald ratio	1	0.00568349	0.00825831	0.491318	-0.0105028	0.0218698	1.0057	0.989552	1.02211	NA	NA	NA	NA	NA	NA	NA	NA	NA	NA	NA	NA	NA	NA	NA	NA	NA	NA	NA	NA	NA	NA	NA	NA	NA	NA	NA	NA	NA	NA	NA	0.0409485	9.65934e-07	TRUE	3.10755e-281
01.ukbppp	PGLYRP4_Q96LB8_OID30101_v1_Cardiometabolic_II--KneeOA-indep	PGLYRP4_Q96LB8_OID30101_v1_Cardiometabolic_II	KneeOA-indep	396054	62497	333557	Wald ratio	1	0.00386811	0.0095878	0.686624	-0.014924	0.0226602	1.00388	0.985187	1.02292	NA	NA	NA	NA	NA	NA	NA	NA	NA	NA	NA	NA	NA	NA	NA	NA	NA	NA	NA	NA	NA	NA	NA	NA	NA	NA	NA	NA	NA	NA	NA	0.0409485	4.10968e-07	TRUE	4.81502e-278
01.ukbppp	PGLYRP4_Q96LB8_OID30101_v1_Cardiometabolic_II--SpineOA-indep	PGLYRP4_Q96LB8_OID30101_v1_Cardiometabolic_II	SpineOA-indep	333950	28372	305578	Wald ratio	1	-0.00537136	0.0138768	0.698701	-0.0325699	0.0218272	0.994643	0.967955	1.02207	NA	NA	NA	NA	NA	NA	NA	NA	NA	NA	NA	NA	NA	NA	NA	NA	NA	NA	NA	NA	NA	NA	NA	NA	NA	NA	NA	NA	NA	NA	NA	0.0409485	4.48653e-07	TRUE	4.30962e-274
01.ukbppp	PGLYRP4_Q96LB8_OID30101_v1_Cardiometabolic_II--THR-indep	PGLYRP4_Q96LB8_OID30101_v1_Cardiometabolic_II	THR-indep	319037	23021	296016	Wald ratio	1	0.000520417	0.0149432	0.972218	-0.0287683	0.0298091	1.00052	0.971642	1.03026	NA	NA	NA	NA	NA	NA	NA	NA	NA	NA	NA	NA	NA	NA	NA	NA	NA	NA	NA	NA	NA	NA	NA	NA	NA	NA	NA	NA	NA	NA	NA	0.0409485	3.80169e-09	TRUE	1.43053e-274
01.ukbppp	PGLYRP4_Q96LB8_OID30101_v1_Cardiometabolic_II--ThumbOA-indep	PGLYRP4_Q96LB8_OID30101_v1_Cardiometabolic_II	ThumbOA-indep	247455	10536	236919	Wald ratio	1	0.00936748	0.0244511	0.701637	-0.0385566	0.0572915	1.00941	0.962177	1.05896	NA	NA	NA	NA	NA	NA	NA	NA	NA	NA	NA	NA	NA	NA	NA	NA	NA	NA	NA	NA	NA	NA	NA	NA	NA	NA	NA	NA	NA	NA	NA	0.0409485	5.93142e-07	TRUE	1.41145e-265
01.ukbppp	PGLYRP4_Q96LB8_OID30101_v1_Cardiometabolic_II--TJR-indep	PGLYRP4_Q96LB8_OID30101_v1_Cardiometabolic_II	TJR-indep	368576	40887	327689	Wald ratio	1	0.00247382	0.011707	0.832644	-0.0204719	0.0254195	1.00248	0.979736	1.02575	NA	NA	NA	NA	NA	NA	NA	NA	NA	NA	NA	NA	NA	NA	NA	NA	NA	NA	NA	NA	NA	NA	NA	NA	NA	NA	NA	NA	NA	NA	NA	0.0409485	1.21149e-07	TRUE	2.90343e-277
01.ukbppp	PGLYRP4_Q96LB8_OID30101_v1_Cardiometabolic_II--TKR-indep	PGLYRP4_Q96LB8_OID30101_v1_Cardiometabolic_II	TKR-indep	252041	18200	233841	Wald ratio	1	-0.00356894	0.0162698	0.82637	-0.0354578	0.0283199	0.996437	0.965163	1.02872	NA	NA	NA	NA	NA	NA	NA	NA	NA	NA	NA	NA	NA	NA	NA	NA	NA	NA	NA	NA	NA	NA	NA	NA	NA	NA	NA	NA	NA	NA	NA	0.0409485	1.90918e-07	TRUE	5.31185e-267
01.ukbppp	PHACTR2_O75167_OID31009_v1_Neurology_II--AllOA-indep	PHACTR2_O75167_OID31009_v1_Neurology_II	AllOA-indep	826690	177517	649173	Wald ratio	1	0.0100285	0.0123582	0.417087	-0.0141935	0.0342505	1.01008	0.985907	1.03484	NA	NA	NA	NA	NA	NA	NA	NA	NA	NA	NA	NA	NA	NA	NA	NA	NA	NA	NA	NA	NA	NA	NA	NA	NA	NA	NA	NA	NA	NA	NA	0.0208146	7.96561e-07	TRUE	1.4896e-149
01.ukbppp	PHACTR2_O75167_OID31009_v1_Neurology_II--Early_AllOA-indep	PHACTR2_O75167_OID31009_v1_Neurology_II	Early_AllOA-indep	48287	6838	41449	Wald ratio	1	0.0345223	0.0531853	0.516276	-0.0697208	0.138765	1.03513	0.932654	1.14885	NA	NA	NA	NA	NA	NA	NA	NA	NA	NA	NA	NA	NA	NA	NA	NA	NA	NA	NA	NA	NA	NA	NA	NA	NA	NA	NA	NA	NA	NA	NA	0.0208146	8.72586e-06	TRUE	1.06549e-89
01.ukbppp	PHACTR2_O75167_OID31009_v1_Neurology_II--FingerOA-indep	PHACTR2_O75167_OID31009_v1_Neurology_II	FingerOA-indep	266618	10804	255814	Wald ratio	1	0.0252182	0.0461753	0.584969	-0.0652853	0.115722	1.02554	0.9368	1.12268	NA	NA	NA	NA	NA	NA	NA	NA	NA	NA	NA	NA	NA	NA	NA	NA	NA	NA	NA	NA	NA	NA	NA	NA	NA	NA	NA	NA	NA	NA	NA	0.0208146	1.11873e-06	TRUE	5.64611e-138
01.ukbppp	PHACTR2_O75167_OID31009_v1_Neurology_II--HandOA-indep	PHACTR2_O75167_OID31009_v1_Neurology_II	HandOA-indep	303782	20901	282881	Wald ratio	1	0.00965142	0.0327774	0.768412	-0.0545923	0.0738951	1.0097	0.946871	1.07669	NA	NA	NA	NA	NA	NA	NA	NA	NA	NA	NA	NA	NA	NA	NA	NA	NA	NA	NA	NA	NA	NA	NA	NA	NA	NA	NA	NA	NA	NA	NA	0.0208146	2.85413e-07	TRUE	7.04677e-141
01.ukbppp	PHACTR2_O75167_OID31009_v1_Neurology_II--HipOA-indep	PHACTR2_O75167_OID31009_v1_Neurology_II	HipOA-indep	353388	36445	316943	Wald ratio	1	0.0301307	0.0245067	0.21889	-0.0179026	0.0781639	1.03059	0.982257	1.0813	NA	NA	NA	NA	NA	NA	NA	NA	NA	NA	NA	NA	NA	NA	NA	NA	NA	NA	NA	NA	NA	NA	NA	NA	NA	NA	NA	NA	NA	NA	NA	0.0208146	4.27756e-06	TRUE	6.82474e-140
01.ukbppp	PHACTR2_O75167_OID31009_v1_Neurology_II--KneeHipOA-indep	PHACTR2_O75167_OID31009_v1_Neurology_II	KneeHipOA-indep	490345	89741	400604	Wald ratio	1	0.00365195	0.0168719	0.828636	-0.029417	0.0367209	1.00366	0.971011	1.0374	NA	NA	NA	NA	NA	NA	NA	NA	NA	NA	NA	NA	NA	NA	NA	NA	NA	NA	NA	NA	NA	NA	NA	NA	NA	NA	NA	NA	NA	NA	NA	0.0208146	9.55478e-08	TRUE	7.73173e-147
01.ukbppp	PHACTR2_O75167_OID31009_v1_Neurology_II--KneeOA-indep	PHACTR2_O75167_OID31009_v1_Neurology_II	KneeOA-indep	396054	62497	333557	Wald ratio	1	-0.00885769	0.0194094	0.648131	-0.0469001	0.0291848	0.991181	0.954183	1.02961	NA	NA	NA	NA	NA	NA	NA	NA	NA	NA	NA	NA	NA	NA	NA	NA	NA	NA	NA	NA	NA	NA	NA	NA	NA	NA	NA	NA	NA	NA	NA	0.0208146	5.25853e-07	TRUE	7.93807e-144
01.ukbppp	PHACTR2_O75167_OID31009_v1_Neurology_II--SpineOA-indep	PHACTR2_O75167_OID31009_v1_Neurology_II	SpineOA-indep	333950	28372	305578	Wald ratio	1	0.0298491	0.0272226	0.272867	-0.0235072	0.0832054	1.0303	0.976767	1.08677	NA	NA	NA	NA	NA	NA	NA	NA	NA	NA	NA	NA	NA	NA	NA	NA	NA	NA	NA	NA	NA	NA	NA	NA	NA	NA	NA	NA	NA	NA	NA	0.0208146	3.60019e-06	TRUE	1.6035e-139
01.ukbppp	PHACTR2_O75167_OID31009_v1_Neurology_II--THR-indep	PHACTR2_O75167_OID31009_v1_Neurology_II	THR-indep	319037	23021	296016	Wald ratio	1	0.0101896	0.0295238	0.729995	-0.047677	0.0680563	1.01024	0.953442	1.07043	NA	NA	NA	NA	NA	NA	NA	NA	NA	NA	NA	NA	NA	NA	NA	NA	NA	NA	NA	NA	NA	NA	NA	NA	NA	NA	NA	NA	NA	NA	NA	0.0208146	3.73364e-07	TRUE	2.12179e-141
01.ukbppp	PHACTR2_O75167_OID31009_v1_Neurology_II--ThumbOA-indep	PHACTR2_O75167_OID31009_v1_Neurology_II	ThumbOA-indep	247455	10536	236919	Wald ratio	1	0.0335722	0.043966	0.445109	-0.0526012	0.119745	1.03414	0.948758	1.12721	NA	NA	NA	NA	NA	NA	NA	NA	NA	NA	NA	NA	NA	NA	NA	NA	NA	NA	NA	NA	NA	NA	NA	NA	NA	NA	NA	NA	NA	NA	NA	0.0208146	2.35631e-06	TRUE	6.59354e-136
01.ukbppp	PHACTR2_O75167_OID31009_v1_Neurology_II--TJR-indep	PHACTR2_O75167_OID31009_v1_Neurology_II	TJR-indep	368576	40887	327689	Wald ratio	1	0.0219449	0.0231484	0.343124	-0.0234259	0.0673157	1.02219	0.976846	1.06963	NA	NA	NA	NA	NA	NA	NA	NA	NA	NA	NA	NA	NA	NA	NA	NA	NA	NA	NA	NA	NA	NA	NA	NA	NA	NA	NA	NA	NA	NA	NA	0.0208146	2.43838e-06	TRUE	2.26175e-141
01.ukbppp	PHACTR2_O75167_OID31009_v1_Neurology_II--TKR-indep	PHACTR2_O75167_OID31009_v1_Neurology_II	TKR-indep	252041	18200	233841	Wald ratio	1	-0.00641151	0.032687	0.844494	-0.070478	0.057655	0.993609	0.931948	1.05935	NA	NA	NA	NA	NA	NA	NA	NA	NA	NA	NA	NA	NA	NA	NA	NA	NA	NA	NA	NA	NA	NA	NA	NA	NA	NA	NA	NA	NA	NA	NA	0.0208146	1.52652e-07	TRUE	2.39944e-138
01.ukbppp	PHLDB1_Q86UU1_OID31467_v1_Oncology_II--AllOA-indep	PHLDB1_Q86UU1_OID31467_v1_Oncology_II	AllOA-indep	826690	177517	649173	Wald ratio	1	0.0539719	0.0581731	0.353521	-0.0600473	0.167991	1.05545	0.94172	1.18293	NA	NA	NA	NA	NA	NA	NA	NA	NA	NA	NA	NA	NA	NA	NA	NA	NA	NA	NA	NA	NA	NA	NA	NA	NA	NA	NA	NA	NA	NA	NA	0.000994649	1.04124e-06	TRUE	3.78411e-08
01.ukbppp	PHLDB1_Q86UU1_OID31467_v1_Oncology_II--Early_AllOA-indep	PHLDB1_Q86UU1_OID31467_v1_Oncology_II	Early_AllOA-indep	48287	6838	41449	Wald ratio	1	-0.186682	0.254809	0.463781	-0.686107	0.312743	0.829708	0.503533	1.36717	NA	NA	NA	NA	NA	NA	NA	NA	NA	NA	NA	NA	NA	NA	NA	NA	NA	NA	NA	NA	NA	NA	NA	NA	NA	NA	NA	NA	NA	NA	NA	0.000994649	1.11164e-05	TRUE	6.94711e-05
01.ukbppp	PHLDB1_Q86UU1_OID31467_v1_Oncology_II--FingerOA-indep	PHLDB1_Q86UU1_OID31467_v1_Oncology_II	FingerOA-indep	266618	10804	255814	Wald ratio	1	0.396114	0.22386	0.0768151	-0.0426516	0.83488	1.48604	0.958245	2.30454	NA	NA	NA	NA	NA	NA	NA	NA	NA	NA	NA	NA	NA	NA	NA	NA	NA	NA	NA	NA	NA	NA	NA	NA	NA	NA	NA	NA	NA	NA	NA	0.000994649	1.17436e-05	TRUE	1.11527e-06
01.ukbppp	PHLDB1_Q86UU1_OID31467_v1_Oncology_II--HandOA-indep	PHLDB1_Q86UU1_OID31467_v1_Oncology_II	HandOA-indep	303782	20901	282881	Wald ratio	1	0.349081	0.154931	0.0242503	0.0454166	0.652746	1.41776	1.04646	1.92081	NA	NA	NA	NA	NA	NA	NA	NA	NA	NA	NA	NA	NA	NA	NA	NA	NA	NA	NA	NA	NA	NA	NA	NA	NA	NA	NA	NA	NA	NA	NA	0.000994649	1.67115e-05	TRUE	1.67863e-06
01.ukbppp	PHLDB1_Q86UU1_OID31467_v1_Oncology_II--HipOA-indep	PHLDB1_Q86UU1_OID31467_v1_Oncology_II	HipOA-indep	353388	36445	316943	Wald ratio	1	-0.210786	0.115622	0.0682924	-0.437405	0.0158318	0.809947	0.64571	1.01596	NA	NA	NA	NA	NA	NA	NA	NA	NA	NA	NA	NA	NA	NA	NA	NA	NA	NA	NA	NA	NA	NA	NA	NA	NA	NA	NA	NA	NA	NA	NA	0.000994649	9.40496e-06	TRUE	5.67212e-07
01.ukbppp	PHLDB1_Q86UU1_OID31467_v1_Oncology_II--KneeHipOA-indep	PHLDB1_Q86UU1_OID31467_v1_Oncology_II	KneeHipOA-indep	490345	89741	400604	Wald ratio	1	-0.0744201	0.0771237	0.334573	-0.225583	0.0767424	0.928282	0.798051	1.07976	NA	NA	NA	NA	NA	NA	NA	NA	NA	NA	NA	NA	NA	NA	NA	NA	NA	NA	NA	NA	NA	NA	NA	NA	NA	NA	NA	NA	NA	NA	NA	0.000994649	1.89891e-06	TRUE	8.12033e-08
01.ukbppp	PHLDB1_Q86UU1_OID31467_v1_Oncology_II--KneeOA-indep	PHLDB1_Q86UU1_OID31467_v1_Oncology_II	KneeOA-indep	396054	62497	333557	Wald ratio	1	-0.0606923	0.0893288	0.496868	-0.235777	0.114392	0.941113	0.789957	1.12119	NA	NA	NA	NA	NA	NA	NA	NA	NA	NA	NA	NA	NA	NA	NA	NA	NA	NA	NA	NA	NA	NA	NA	NA	NA	NA	NA	NA	NA	NA	NA	0.000994649	1.16555e-06	TRUE	7.59961e-08
01.ukbppp	PHLDB1_Q86UU1_OID31467_v1_Oncology_II--SpineOA-indep	PHLDB1_Q86UU1_OID31467_v1_Oncology_II	SpineOA-indep	333950	28372	305578	Wald ratio	1	0.0261589	0.123942	0.832842	-0.216767	0.269085	1.0265	0.805118	1.30877	NA	NA	NA	NA	NA	NA	NA	NA	NA	NA	NA	NA	NA	NA	NA	NA	NA	NA	NA	NA	NA	NA	NA	NA	NA	NA	NA	NA	NA	NA	NA	0.000994649	1.33391e-07	TRUE	4.69071e-08
01.ukbppp	PHLDB1_Q86UU1_OID31467_v1_Oncology_II--THR-indep	PHLDB1_Q86UU1_OID31467_v1_Oncology_II	THR-indep	319037	23021	296016	Wald ratio	1	-0.135712	0.139454	0.330471	-0.409043	0.137618	0.873094	0.664286	1.14754	NA	NA	NA	NA	NA	NA	NA	NA	NA	NA	NA	NA	NA	NA	NA	NA	NA	NA	NA	NA	NA	NA	NA	NA	NA	NA	NA	NA	NA	NA	NA	0.000994649	2.96848e-06	TRUE	1.85184e-07
01.ukbppp	PHLDB1_Q86UU1_OID31467_v1_Oncology_II--ThumbOA-indep	PHLDB1_Q86UU1_OID31467_v1_Oncology_II	ThumbOA-indep	247455	10536	236919	Wald ratio	1	0.196569	0.212634	0.355253	-0.220193	0.613331	1.21722	0.802364	1.84657	NA	NA	NA	NA	NA	NA	NA	NA	NA	NA	NA	NA	NA	NA	NA	NA	NA	NA	NA	NA	NA	NA	NA	NA	NA	NA	NA	NA	NA	NA	NA	0.000994649	3.4536e-06	TRUE	3.06329e-07
01.ukbppp	PHLDB1_Q86UU1_OID31467_v1_Oncology_II--TJR-indep	PHLDB1_Q86UU1_OID31467_v1_Oncology_II	TJR-indep	368576	40887	327689	Wald ratio	1	-0.136155	0.10857	0.209816	-0.348953	0.0766431	0.872707	0.705426	1.07966	NA	NA	NA	NA	NA	NA	NA	NA	NA	NA	NA	NA	NA	NA	NA	NA	NA	NA	NA	NA	NA	NA	NA	NA	NA	NA	NA	NA	NA	NA	NA	0.000994649	4.26696e-06	TRUE	2.13466e-07
01.ukbppp	PHLDB1_Q86UU1_OID31467_v1_Oncology_II--TKR-indep	PHLDB1_Q86UU1_OID31467_v1_Oncology_II	TKR-indep	252041	18200	233841	Wald ratio	1	-0.101138	0.154084	0.511578	-0.403143	0.200867	0.903808	0.668216	1.22246	NA	NA	NA	NA	NA	NA	NA	NA	NA	NA	NA	NA	NA	NA	NA	NA	NA	NA	NA	NA	NA	NA	NA	NA	NA	NA	NA	NA	NA	NA	NA	0.000994649	1.70941e-06	TRUE	1.7871e-07
01.ukbppp	PI16_Q6UXB8_OID30676_v1_Inflammation_II--AllOA-indep	PI16_Q6UXB8_OID30676_v1_Inflammation_II	AllOA-indep	826690	177517	649173	Wald ratio	1	0.0538327	0.06136	0.38031	-0.0664329	0.174098	1.05531	0.935726	1.19017	NA	NA	NA	NA	NA	NA	NA	NA	NA	NA	NA	NA	NA	NA	NA	NA	NA	NA	NA	NA	NA	NA	NA	NA	NA	NA	NA	NA	NA	NA	NA	0.00102604	9.31064e-07	TRUE	1.96869e-08
01.ukbppp	PI16_Q6UXB8_OID30676_v1_Inflammation_II--Early_AllOA-indep	PI16_Q6UXB8_OID30676_v1_Inflammation_II	Early_AllOA-indep	48287	6838	41449	Wald ratio	1	-0.224933	0.228581	0.325095	-0.672951	0.223085	0.79857	0.510201	1.24993	NA	NA	NA	NA	NA	NA	NA	NA	NA	NA	NA	NA	NA	NA	NA	NA	NA	NA	NA	NA	NA	NA	NA	NA	NA	NA	NA	NA	NA	NA	NA	0.00102604	2.00547e-05	TRUE	9.90757e-05
01.ukbppp	PI16_Q6UXB8_OID30676_v1_Inflammation_II--FingerOA-indep	PI16_Q6UXB8_OID30676_v1_Inflammation_II	FingerOA-indep	266618	10804	255814	Wald ratio	1	0.0857837	0.228163	0.706935	-0.361416	0.532983	1.08957	0.696689	1.70401	NA	NA	NA	NA	NA	NA	NA	NA	NA	NA	NA	NA	NA	NA	NA	NA	NA	NA	NA	NA	NA	NA	NA	NA	NA	NA	NA	NA	NA	NA	NA	0.00102604	5.30192e-07	TRUE	5.4325e-08
01.ukbppp	PI16_Q6UXB8_OID30676_v1_Inflammation_II--HandOA-indep	PI16_Q6UXB8_OID30676_v1_Inflammation_II	HandOA-indep	303782	20901	282881	Wald ratio	1	-0.197229	0.171076	0.248962	-0.532538	0.13808	0.821002	0.587113	1.14807	NA	NA	NA	NA	NA	NA	NA	NA	NA	NA	NA	NA	NA	NA	NA	NA	NA	NA	NA	NA	NA	NA	NA	NA	NA	NA	NA	NA	NA	NA	NA	0.00102604	4.37526e-06	TRUE	1.63965e-07
01.ukbppp	PI16_Q6UXB8_OID30676_v1_Inflammation_II--HipOA-indep	PI16_Q6UXB8_OID30676_v1_Inflammation_II	HipOA-indep	353388	36445	316943	Wald ratio	1	-0.0985206	0.116417	0.397399	-0.326697	0.129656	0.906177	0.721302	1.13844	NA	NA	NA	NA	NA	NA	NA	NA	NA	NA	NA	NA	NA	NA	NA	NA	NA	NA	NA	NA	NA	NA	NA	NA	NA	NA	NA	NA	NA	NA	NA	0.00102604	2.02663e-06	TRUE	7.00071e-08
01.ukbppp	PI16_Q6UXB8_OID30676_v1_Inflammation_II--KneeHipOA-indep	PI16_Q6UXB8_OID30676_v1_Inflammation_II	KneeHipOA-indep	490345	89741	400604	Wald ratio	1	-0.0869052	0.0855789	0.309869	-0.25464	0.0808295	0.916764	0.775196	1.08419	NA	NA	NA	NA	NA	NA	NA	NA	NA	NA	NA	NA	NA	NA	NA	NA	NA	NA	NA	NA	NA	NA	NA	NA	NA	NA	NA	NA	NA	NA	NA	0.00102604	2.10309e-06	TRUE	4.93331e-08
01.ukbppp	PI16_Q6UXB8_OID30676_v1_Inflammation_II--KneeOA-indep	PI16_Q6UXB8_OID30676_v1_Inflammation_II	KneeOA-indep	396054	62497	333557	Wald ratio	1	-0.0726759	0.102635	0.478884	-0.273841	0.128489	0.929902	0.760453	1.13711	NA	NA	NA	NA	NA	NA	NA	NA	NA	NA	NA	NA	NA	NA	NA	NA	NA	NA	NA	NA	NA	NA	NA	NA	NA	NA	NA	NA	NA	NA	NA	0.00102604	1.266e-06	TRUE	4.51042e-08
01.ukbppp	PI16_Q6UXB8_OID30676_v1_Inflammation_II--SpineOA-indep	PI16_Q6UXB8_OID30676_v1_Inflammation_II	SpineOA-indep	333950	28372	305578	Wald ratio	1	0.15383	0.132365	0.245167	-0.105605	0.413266	1.16629	0.89978	1.51175	NA	NA	NA	NA	NA	NA	NA	NA	NA	NA	NA	NA	NA	NA	NA	NA	NA	NA	NA	NA	NA	NA	NA	NA	NA	NA	NA	NA	NA	NA	NA	0.00102604	4.04445e-06	TRUE	1.33289e-07
01.ukbppp	PI16_Q6UXB8_OID30676_v1_Inflammation_II--THR-indep	PI16_Q6UXB8_OID30676_v1_Inflammation_II	THR-indep	319037	23021	296016	Wald ratio	1	0.15149	0.139287	0.276767	-0.121512	0.424491	1.16357	0.88558	1.52881	NA	NA	NA	NA	NA	NA	NA	NA	NA	NA	NA	NA	NA	NA	NA	NA	NA	NA	NA	NA	NA	NA	NA	NA	NA	NA	NA	NA	NA	NA	NA	0.00102604	3.70773e-06	TRUE	1.30669e-07
01.ukbppp	PI16_Q6UXB8_OID30676_v1_Inflammation_II--ThumbOA-indep	PI16_Q6UXB8_OID30676_v1_Inflammation_II	ThumbOA-indep	247455	10536	236919	Wald ratio	1	-0.287962	0.213876	0.178176	-0.707159	0.131236	0.74979	0.493043	1.14024	NA	NA	NA	NA	NA	NA	NA	NA	NA	NA	NA	NA	NA	NA	NA	NA	NA	NA	NA	NA	NA	NA	NA	NA	NA	NA	NA	NA	NA	NA	NA	0.00102604	7.32571e-06	TRUE	3.95917e-07
01.ukbppp	PI16_Q6UXB8_OID30676_v1_Inflammation_II--TJR-indep	PI16_Q6UXB8_OID30676_v1_Inflammation_II	TJR-indep	368576	40887	327689	Wald ratio	1	0.0248569	0.109542	0.820488	-0.189845	0.239559	1.02517	0.827087	1.27069	NA	NA	NA	NA	NA	NA	NA	NA	NA	NA	NA	NA	NA	NA	NA	NA	NA	NA	NA	NA	NA	NA	NA	NA	NA	NA	NA	NA	NA	NA	NA	0.00102604	1.39705e-07	TRUE	2.32222e-08
01.ukbppp	PI16_Q6UXB8_OID30676_v1_Inflammation_II--TKR-indep	PI16_Q6UXB8_OID30676_v1_Inflammation_II	TKR-indep	252041	18200	233841	Wald ratio	1	-0.126686	0.15527	0.414551	-0.431014	0.177642	0.88101	0.64985	1.1944	NA	NA	NA	NA	NA	NA	NA	NA	NA	NA	NA	NA	NA	NA	NA	NA	NA	NA	NA	NA	NA	NA	NA	NA	NA	NA	NA	NA	NA	NA	NA	0.00102604	2.6413e-06	TRUE	1.41245e-07
01.ukbppp	PI3_P19957_OID20326_v1_Cardiometabolic--AllOA-indep	PI3_P19957_OID20326_v1_Cardiometabolic	AllOA-indep	826690	177517	649173	Wald ratio	1	-0.00841186	0.0091547	0.358171	-0.0263551	0.00953135	0.991623	0.973989	1.00958	NA	NA	NA	NA	NA	NA	NA	NA	NA	NA	NA	NA	NA	NA	NA	NA	NA	NA	NA	NA	NA	NA	NA	NA	NA	NA	NA	NA	NA	NA	NA	0.0405306	1.0213e-06	TRUE	2.53127e-288
01.ukbppp	PI3_P19957_OID20326_v1_Cardiometabolic--Early_AllOA-indep	PI3_P19957_OID20326_v1_Cardiometabolic	Early_AllOA-indep	48287	6838	41449	Wald ratio	1	-0.0340891	0.0398575	0.392399	-0.11221	0.0440316	0.966485	0.893857	1.04502	NA	NA	NA	NA	NA	NA	NA	NA	NA	NA	NA	NA	NA	NA	NA	NA	NA	NA	NA	NA	NA	NA	NA	NA	NA	NA	NA	NA	NA	NA	NA	0.0405306	1.51496e-05	TRUE	1.54304e-173
01.ukbppp	PI3_P19957_OID20326_v1_Cardiometabolic--FingerOA-indep	PI3_P19957_OID20326_v1_Cardiometabolic	FingerOA-indep	266618	10804	255814	Wald ratio	1	-0.0362521	0.0346079	0.294866	-0.104084	0.0315795	0.964397	0.90115	1.03208	NA	NA	NA	NA	NA	NA	NA	NA	NA	NA	NA	NA	NA	NA	NA	NA	NA	NA	NA	NA	NA	NA	NA	NA	NA	NA	NA	NA	NA	NA	NA	0.0405306	4.11555e-06	TRUE	3.32558e-264
01.ukbppp	PI3_P19957_OID20326_v1_Cardiometabolic--HandOA-indep	PI3_P19957_OID20326_v1_Cardiometabolic	HandOA-indep	303782	20901	282881	Wald ratio	1	0.0143372	0.0246259	0.560433	-0.0339296	0.0626039	1.01444	0.96664	1.06461	NA	NA	NA	NA	NA	NA	NA	NA	NA	NA	NA	NA	NA	NA	NA	NA	NA	NA	NA	NA	NA	NA	NA	NA	NA	NA	NA	NA	NA	NA	NA	0.0405306	1.11579e-06	TRUE	2.29011e-270
01.ukbppp	PI3_P19957_OID20326_v1_Cardiometabolic--HipOA-indep	PI3_P19957_OID20326_v1_Cardiometabolic	HipOA-indep	353388	36445	316943	Wald ratio	1	-0.0174399	0.0181889	0.33765	-0.0530901	0.0182104	0.982711	0.948295	1.01838	NA	NA	NA	NA	NA	NA	NA	NA	NA	NA	NA	NA	NA	NA	NA	NA	NA	NA	NA	NA	NA	NA	NA	NA	NA	NA	NA	NA	NA	NA	NA	0.0405306	2.6015e-06	TRUE	1.22171e-272
01.ukbppp	PI3_P19957_OID20326_v1_Cardiometabolic--KneeHipOA-indep	PI3_P19957_OID20326_v1_Cardiometabolic	KneeHipOA-indep	490345	89741	400604	Wald ratio	1	-0.00439825	0.0121642	0.71767	-0.02824	0.0194435	0.995611	0.972155	1.01963	NA	NA	NA	NA	NA	NA	NA	NA	NA	NA	NA	NA	NA	NA	NA	NA	NA	NA	NA	NA	NA	NA	NA	NA	NA	NA	NA	NA	NA	NA	NA	0.0405306	2.66622e-07	TRUE	2.68531e-282
01.ukbppp	PI3_P19957_OID20326_v1_Cardiometabolic--KneeOA-indep	PI3_P19957_OID20326_v1_Cardiometabolic	KneeOA-indep	396054	62497	333557	Wald ratio	1	0.00401834	0.0144019	0.780234	-0.0242094	0.032246	1.00403	0.976081	1.03277	NA	NA	NA	NA	NA	NA	NA	NA	NA	NA	NA	NA	NA	NA	NA	NA	NA	NA	NA	NA	NA	NA	NA	NA	NA	NA	NA	NA	NA	NA	NA	0.0405306	1.96563e-07	TRUE	2.50087e-278
01.ukbppp	PI3_P19957_OID20326_v1_Cardiometabolic--SpineOA-indep	PI3_P19957_OID20326_v1_Cardiometabolic	SpineOA-indep	333950	28372	305578	Wald ratio	1	0.00301297	0.0203464	0.882277	-0.036866	0.042892	1.00302	0.963805	1.04383	NA	NA	NA	NA	NA	NA	NA	NA	NA	NA	NA	NA	NA	NA	NA	NA	NA	NA	NA	NA	NA	NA	NA	NA	NA	NA	NA	NA	NA	NA	NA	0.0405306	6.56652e-08	TRUE	6.51891e-275
01.ukbppp	PI3_P19957_OID20326_v1_Cardiometabolic--THR-indep	PI3_P19957_OID20326_v1_Cardiometabolic	THR-indep	319037	23021	296016	Wald ratio	1	-0.0133616	0.0220369	0.544296	-0.0565539	0.0298307	0.986727	0.945016	1.03028	NA	NA	NA	NA	NA	NA	NA	NA	NA	NA	NA	NA	NA	NA	NA	NA	NA	NA	NA	NA	NA	NA	NA	NA	NA	NA	NA	NA	NA	NA	NA	0.0405306	1.15233e-06	TRUE	1.36679e-271
01.ukbppp	PI3_P19957_OID20326_v1_Cardiometabolic--ThumbOA-indep	PI3_P19957_OID20326_v1_Cardiometabolic	ThumbOA-indep	247455	10536	236919	Wald ratio	1	-0.0405027	0.0333353	0.224363	-0.10584	0.0248345	0.960307	0.899569	1.02515	NA	NA	NA	NA	NA	NA	NA	NA	NA	NA	NA	NA	NA	NA	NA	NA	NA	NA	NA	NA	NA	NA	NA	NA	NA	NA	NA	NA	NA	NA	NA	0.0405306	5.96576e-06	TRUE	6.50662e-261
01.ukbppp	PI3_P19957_OID20326_v1_Cardiometabolic--TJR-indep	PI3_P19957_OID20326_v1_Cardiometabolic	TJR-indep	368576	40887	327689	Wald ratio	1	-0.0156246	0.0169869	0.357675	-0.0489189	0.0176697	0.984497	0.952258	1.01783	NA	NA	NA	NA	NA	NA	NA	NA	NA	NA	NA	NA	NA	NA	NA	NA	NA	NA	NA	NA	NA	NA	NA	NA	NA	NA	NA	NA	NA	NA	NA	0.0405306	2.29544e-06	TRUE	7.30864e-274
01.ukbppp	PI3_P19957_OID20326_v1_Cardiometabolic--TKR-indep	PI3_P19957_OID20326_v1_Cardiometabolic	TKR-indep	252041	18200	233841	Wald ratio	1	-0.013639	0.0242615	0.574002	-0.0611915	0.0339135	0.986454	0.940643	1.0345	NA	NA	NA	NA	NA	NA	NA	NA	NA	NA	NA	NA	NA	NA	NA	NA	NA	NA	NA	NA	NA	NA	NA	NA	NA	NA	NA	NA	NA	NA	NA	0.0405306	1.2539e-06	TRUE	6.95315e-265
01.ukbppp	PIBF1_Q8WXW3-4_OID31061_v1_Neurology_II--AllOA-indep	PIBF1_Q8WXW3-4_OID31061_v1_Neurology_II	AllOA-indep	826690	177517	649173	Wald ratio	1	-0.0246839	0.0409114	0.546276	-0.10487	0.0555025	0.975618	0.900441	1.05707	NA	NA	NA	NA	NA	NA	NA	NA	NA	NA	NA	NA	NA	NA	NA	NA	NA	NA	NA	NA	NA	NA	NA	NA	NA	NA	NA	NA	NA	NA	NA	0.001916	4.40348e-07	TRUE	7.19128e-15
01.ukbppp	PIBF1_Q8WXW3-4_OID31061_v1_Neurology_II--Early_AllOA-indep	PIBF1_Q8WXW3-4_OID31061_v1_Neurology_II	Early_AllOA-indep	48287	6838	41449	Wald ratio	1	-0.00351609	0.158108	0.982258	-0.313408	0.306376	0.99649	0.730952	1.35849	NA	NA	NA	NA	NA	NA	NA	NA	NA	NA	NA	NA	NA	NA	NA	NA	NA	NA	NA	NA	NA	NA	NA	NA	NA	NA	NA	NA	NA	NA	NA	0.001916	1.02425e-08	TRUE	7.02566e-10
01.ukbppp	PIBF1_Q8WXW3-4_OID31061_v1_Neurology_II--FingerOA-indep	PIBF1_Q8WXW3-4_OID31061_v1_Neurology_II	FingerOA-indep	266618	10804	255814	Wald ratio	1	0.109498	0.159655	0.492813	-0.203425	0.422421	1.11572	0.815931	1.52565	NA	NA	NA	NA	NA	NA	NA	NA	NA	NA	NA	NA	NA	NA	NA	NA	NA	NA	NA	NA	NA	NA	NA	NA	NA	NA	NA	NA	NA	NA	NA	0.001916	1.76426e-06	TRUE	1.80042e-13
01.ukbppp	PIBF1_Q8WXW3-4_OID31061_v1_Neurology_II--HandOA-indep	PIBF1_Q8WXW3-4_OID31061_v1_Neurology_II	HandOA-indep	303782	20901	282881	Wald ratio	1	-0.0135577	0.110646	0.902477	-0.230423	0.203308	0.986534	0.794198	1.22545	NA	NA	NA	NA	NA	NA	NA	NA	NA	NA	NA	NA	NA	NA	NA	NA	NA	NA	NA	NA	NA	NA	NA	NA	NA	NA	NA	NA	NA	NA	NA	0.001916	4.94245e-08	TRUE	2.80109e-14
01.ukbppp	PIBF1_Q8WXW3-4_OID31061_v1_Neurology_II--HipOA-indep	PIBF1_Q8WXW3-4_OID31061_v1_Neurology_II	HipOA-indep	353388	36445	316943	Wald ratio	1	-0.16808	0.0824792	0.0415658	-0.329739	-0.00642027	0.845287	0.719112	0.9936	NA	NA	NA	NA	NA	NA	NA	NA	NA	NA	NA	NA	NA	NA	NA	NA	NA	NA	NA	NA	NA	NA	NA	NA	NA	NA	NA	NA	NA	NA	NA	0.001916	1.17514e-05	TRUE	1.26819e-12
01.ukbppp	PIBF1_Q8WXW3-4_OID31061_v1_Neurology_II--KneeHipOA-indep	PIBF1_Q8WXW3-4_OID31061_v1_Neurology_II	KneeHipOA-indep	490345	89741	400604	Wald ratio	1	-0.0775319	0.0552076	0.160209	-0.185739	0.030675	0.925398	0.830491	1.03115	NA	NA	NA	NA	NA	NA	NA	NA	NA	NA	NA	NA	NA	NA	NA	NA	NA	NA	NA	NA	NA	NA	NA	NA	NA	NA	NA	NA	NA	NA	NA	0.001916	4.02218e-06	TRUE	1.01257e-13
01.ukbppp	PIBF1_Q8WXW3-4_OID31061_v1_Neurology_II--KneeOA-indep	PIBF1_Q8WXW3-4_OID31061_v1_Neurology_II	KneeOA-indep	396054	62497	333557	Wald ratio	1	-0.0187723	0.065964	0.775963	-0.148062	0.110517	0.981403	0.862378	1.11686	NA	NA	NA	NA	NA	NA	NA	NA	NA	NA	NA	NA	NA	NA	NA	NA	NA	NA	NA	NA	NA	NA	NA	NA	NA	NA	NA	NA	NA	NA	NA	0.001916	2.04488e-07	TRUE	1.90222e-14
01.ukbppp	PIBF1_Q8WXW3-4_OID31061_v1_Neurology_II--SpineOA-indep	PIBF1_Q8WXW3-4_OID31061_v1_Neurology_II	SpineOA-indep	333950	28372	305578	Wald ratio	1	0.0155313	0.09051	0.863754	-0.161868	0.192931	1.01565	0.850553	1.2128	NA	NA	NA	NA	NA	NA	NA	NA	NA	NA	NA	NA	NA	NA	NA	NA	NA	NA	NA	NA	NA	NA	NA	NA	NA	NA	NA	NA	NA	NA	NA	0.001916	8.81745e-08	TRUE	2.36925e-14
01.ukbppp	PIBF1_Q8WXW3-4_OID31061_v1_Neurology_II--THR-indep	PIBF1_Q8WXW3-4_OID31061_v1_Neurology_II	THR-indep	319037	23021	296016	Wald ratio	1	-0.206326	0.0993379	0.0378003	-0.401028	-0.0116239	0.813568	0.669631	0.988443	NA	NA	NA	NA	NA	NA	NA	NA	NA	NA	NA	NA	NA	NA	NA	NA	NA	NA	NA	NA	NA	NA	NA	NA	NA	NA	NA	NA	NA	NA	NA	0.001916	1.35219e-05	TRUE	2.20376e-12
01.ukbppp	PIBF1_Q8WXW3-4_OID31061_v1_Neurology_II--ThumbOA-indep	PIBF1_Q8WXW3-4_OID31061_v1_Neurology_II	ThumbOA-indep	247455	10536	236919	Wald ratio	1	-0.056453	0.152197	0.710697	-0.35476	0.241854	0.945111	0.701342	1.27361	NA	NA	NA	NA	NA	NA	NA	NA	NA	NA	NA	NA	NA	NA	NA	NA	NA	NA	NA	NA	NA	NA	NA	NA	NA	NA	NA	NA	NA	NA	NA	0.001916	5.55993e-07	TRUE	1.07396e-13
01.ukbppp	PIBF1_Q8WXW3-4_OID31061_v1_Neurology_II--TJR-indep	PIBF1_Q8WXW3-4_OID31061_v1_Neurology_II	TJR-indep	368576	40887	327689	Wald ratio	1	-0.138049	0.0775141	0.074919	-0.289977	0.0138781	0.871056	0.748281	1.01397	NA	NA	NA	NA	NA	NA	NA	NA	NA	NA	NA	NA	NA	NA	NA	NA	NA	NA	NA	NA	NA	NA	NA	NA	NA	NA	NA	NA	NA	NA	NA	0.001916	8.60562e-06	TRUE	6.12573e-13
01.ukbppp	PIBF1_Q8WXW3-4_OID31061_v1_Neurology_II--TKR-indep	PIBF1_Q8WXW3-4_OID31061_v1_Neurology_II	TKR-indep	252041	18200	233841	Wald ratio	1	-0.029471	0.111803	0.79209	-0.248605	0.189663	0.970959	0.779888	1.20884	NA	NA	NA	NA	NA	NA	NA	NA	NA	NA	NA	NA	NA	NA	NA	NA	NA	NA	NA	NA	NA	NA	NA	NA	NA	NA	NA	NA	NA	NA	NA	0.001916	2.75687e-07	TRUE	7.56104e-14
01.ukbppp	PIGR_P01833_OID21102_v1_Neurology--AllOA-indep	PIGR_P01833_OID21102_v1_Neurology	AllOA-indep	826690	177517	649173	Wald ratio	1	-0.00279963	0.0158216	0.859548	-0.03381	0.0282107	0.997204	0.966755	1.02861	NA	NA	NA	NA	NA	NA	NA	NA	NA	NA	NA	NA	NA	NA	NA	NA	NA	NA	NA	NA	NA	NA	NA	NA	NA	NA	NA	NA	NA	NA	NA	0.0128162	3.78753e-08	TRUE	2.47352e-91
01.ukbppp	PIGR_P01833_OID21102_v1_Neurology--Early_AllOA-indep	PIGR_P01833_OID21102_v1_Neurology	Early_AllOA-indep	48287	6838	41449	Wald ratio	1	-0.0324424	0.0689782	0.63812	-0.16764	0.102755	0.968078	0.845659	1.10822	NA	NA	NA	NA	NA	NA	NA	NA	NA	NA	NA	NA	NA	NA	NA	NA	NA	NA	NA	NA	NA	NA	NA	NA	NA	NA	NA	NA	NA	NA	NA	0.0128162	4.58135e-06	TRUE	3.7614e-55
01.ukbppp	PIGR_P01833_OID21102_v1_Neurology--FingerOA-indep	PIGR_P01833_OID21102_v1_Neurology	FingerOA-indep	266618	10804	255814	Wald ratio	1	-0.053986	0.0640449	0.399262	-0.179514	0.071542	0.947445	0.835676	1.07416	NA	NA	NA	NA	NA	NA	NA	NA	NA	NA	NA	NA	NA	NA	NA	NA	NA	NA	NA	NA	NA	NA	NA	NA	NA	NA	NA	NA	NA	NA	NA	0.0128162	2.66506e-06	TRUE	1.51004e-82
01.ukbppp	PIGR_P01833_OID21102_v1_Neurology--HandOA-indep	PIGR_P01833_OID21102_v1_Neurology	HandOA-indep	303782	20901	282881	Wald ratio	1	-0.0727789	0.043692	0.095768	-0.158415	0.0128574	0.929806	0.853495	1.01294	NA	NA	NA	NA	NA	NA	NA	NA	NA	NA	NA	NA	NA	NA	NA	NA	NA	NA	NA	NA	NA	NA	NA	NA	NA	NA	NA	NA	NA	NA	NA	0.0128162	9.1337e-06	TRUE	1.22359e-81
01.ukbppp	PIGR_P01833_OID21102_v1_Neurology--HipOA-indep	PIGR_P01833_OID21102_v1_Neurology	HipOA-indep	353388	36445	316943	Wald ratio	1	0.0417604	0.0326981	0.201549	-0.0223278	0.105849	1.04264	0.97792	1.11165	NA	NA	NA	NA	NA	NA	NA	NA	NA	NA	NA	NA	NA	NA	NA	NA	NA	NA	NA	NA	NA	NA	NA	NA	NA	NA	NA	NA	NA	NA	NA	0.0128162	4.61567e-06	TRUE	4.88072e-84
01.ukbppp	PIGR_P01833_OID21102_v1_Neurology--KneeHipOA-indep	PIGR_P01833_OID21102_v1_Neurology	KneeHipOA-indep	490345	89741	400604	Wald ratio	1	-0.00327264	0.0212753	0.877749	-0.0449723	0.038427	0.996733	0.956024	1.03917	NA	NA	NA	NA	NA	NA	NA	NA	NA	NA	NA	NA	NA	NA	NA	NA	NA	NA	NA	NA	NA	NA	NA	NA	NA	NA	NA	NA	NA	NA	NA	0.0128162	4.82552e-08	TRUE	5.45311e-89
01.ukbppp	PIGR_P01833_OID21102_v1_Neurology--KneeOA-indep	PIGR_P01833_OID21102_v1_Neurology	KneeOA-indep	396054	62497	333557	Wald ratio	1	-0.0121628	0.0242188	0.615523	-0.0596317	0.035306	0.987911	0.942111	1.03594	NA	NA	NA	NA	NA	NA	NA	NA	NA	NA	NA	NA	NA	NA	NA	NA	NA	NA	NA	NA	NA	NA	NA	NA	NA	NA	NA	NA	NA	NA	NA	0.0128162	6.36812e-07	TRUE	7.99465e-87
01.ukbppp	PIGR_P01833_OID21102_v1_Neurology--SpineOA-indep	PIGR_P01833_OID21102_v1_Neurology	SpineOA-indep	333950	28372	305578	Wald ratio	1	-0.0242412	0.0336517	0.471306	-0.0901986	0.0417162	0.97605	0.91375	1.0426	NA	NA	NA	NA	NA	NA	NA	NA	NA	NA	NA	NA	NA	NA	NA	NA	NA	NA	NA	NA	NA	NA	NA	NA	NA	NA	NA	NA	NA	NA	NA	0.0128162	1.55387e-06	TRUE	5.88467e-85
01.ukbppp	PIGR_P01833_OID21102_v1_Neurology--THR-indep	PIGR_P01833_OID21102_v1_Neurology	THR-indep	319037	23021	296016	Wald ratio	1	0.0292338	0.0404466	0.469818	-0.0500415	0.108509	1.02967	0.95119	1.11462	NA	NA	NA	NA	NA	NA	NA	NA	NA	NA	NA	NA	NA	NA	NA	NA	NA	NA	NA	NA	NA	NA	NA	NA	NA	NA	NA	NA	NA	NA	NA	0.0128162	1.63745e-06	TRUE	1.47116e-84
01.ukbppp	PIGR_P01833_OID21102_v1_Neurology--ThumbOA-indep	PIGR_P01833_OID21102_v1_Neurology	ThumbOA-indep	247455	10536	236919	Wald ratio	1	-0.133238	0.0598164	0.0259178	-0.250478	-0.0159974	0.875257	0.778429	0.98413	NA	NA	NA	NA	NA	NA	NA	NA	NA	NA	NA	NA	NA	NA	NA	NA	NA	NA	NA	NA	NA	NA	NA	NA	NA	NA	NA	NA	NA	NA	NA	0.0128162	2.00501e-05	TRUE	7.47639e-78
01.ukbppp	PIGR_P01833_OID21102_v1_Neurology--TJR-indep	PIGR_P01833_OID21102_v1_Neurology	TJR-indep	368576	40887	327689	Wald ratio	1	0.0189367	0.0311064	0.542677	-0.042032	0.0799053	1.01912	0.958839	1.08318	NA	NA	NA	NA	NA	NA	NA	NA	NA	NA	NA	NA	NA	NA	NA	NA	NA	NA	NA	NA	NA	NA	NA	NA	NA	NA	NA	NA	NA	NA	NA	0.0128162	1.0055e-06	TRUE	4.95629e-86
01.ukbppp	PIGR_P01833_OID21102_v1_Neurology--TKR-indep	PIGR_P01833_OID21102_v1_Neurology	TKR-indep	252041	18200	233841	Wald ratio	1	-0.0188983	0.0445342	0.671307	-0.106185	0.0683888	0.981279	0.899258	1.07078	NA	NA	NA	NA	NA	NA	NA	NA	NA	NA	NA	NA	NA	NA	NA	NA	NA	NA	NA	NA	NA	NA	NA	NA	NA	NA	NA	NA	NA	NA	NA	0.0128162	7.14482e-07	TRUE	3.64654e-83
01.ukbppp	PIK3AP1_Q6ZUJ8_OID20587_v1_Inflammation--AllOA-indep	PIK3AP1_Q6ZUJ8_OID20587_v1_Inflammation	AllOA-indep	826690	177517	649173	Wald ratio	1	0.0113356	0.0142544	0.426475	-0.016603	0.0392742	1.0114	0.983534	1.04006	NA	NA	NA	NA	NA	NA	NA	NA	NA	NA	NA	NA	NA	NA	NA	NA	NA	NA	NA	NA	NA	NA	NA	NA	NA	NA	NA	NA	NA	NA	NA	0.0181279	7.64984e-07	TRUE	2.09809e-129
01.ukbppp	PIK3AP1_Q6ZUJ8_OID20587_v1_Inflammation--Early_AllOA-indep	PIK3AP1_Q6ZUJ8_OID20587_v1_Inflammation	Early_AllOA-indep	48287	6838	41449	Wald ratio	1	-0.0383644	0.0637642	0.5474	-0.163342	0.0866135	0.962362	0.8493	1.09048	NA	NA	NA	NA	NA	NA	NA	NA	NA	NA	NA	NA	NA	NA	NA	NA	NA	NA	NA	NA	NA	NA	NA	NA	NA	NA	NA	NA	NA	NA	NA	0.0181279	7.49709e-06	TRUE	5.88508e-78
01.ukbppp	PIK3AP1_Q6ZUJ8_OID20587_v1_Inflammation--FingerOA-indep	PIK3AP1_Q6ZUJ8_OID20587_v1_Inflammation	FingerOA-indep	266618	10804	255814	Wald ratio	1	0.0148329	0.0539077	0.783198	-0.0908262	0.120492	1.01494	0.913176	1.12805	NA	NA	NA	NA	NA	NA	NA	NA	NA	NA	NA	NA	NA	NA	NA	NA	NA	NA	NA	NA	NA	NA	NA	NA	NA	NA	NA	NA	NA	NA	NA	0.0181279	2.83965e-07	TRUE	2.50293e-120
01.ukbppp	PIK3AP1_Q6ZUJ8_OID20587_v1_Inflammation--HandOA-indep	PIK3AP1_Q6ZUJ8_OID20587_v1_Inflammation	HandOA-indep	303782	20901	282881	Wald ratio	1	-0.0140368	0.0394958	0.722291	-0.0914485	0.063375	0.986061	0.912608	1.06543	NA	NA	NA	NA	NA	NA	NA	NA	NA	NA	NA	NA	NA	NA	NA	NA	NA	NA	NA	NA	NA	NA	NA	NA	NA	NA	NA	NA	NA	NA	NA	0.0181279	4.1579e-07	TRUE	8.9561e-122
01.ukbppp	PIK3AP1_Q6ZUJ8_OID20587_v1_Inflammation--HipOA-indep	PIK3AP1_Q6ZUJ8_OID20587_v1_Inflammation	HipOA-indep	353388	36445	316943	Wald ratio	1	-8.08523e-05	0.0303103	0.997872	-0.0594891	0.0593274	0.999919	0.942246	1.06112	NA	NA	NA	NA	NA	NA	NA	NA	NA	NA	NA	NA	NA	NA	NA	NA	NA	NA	NA	NA	NA	NA	NA	NA	NA	NA	NA	NA	NA	NA	NA	0.0181279	2.01353e-11	TRUE	1.24266e-124
01.ukbppp	PIK3AP1_Q6ZUJ8_OID20587_v1_Inflammation--KneeHipOA-indep	PIK3AP1_Q6ZUJ8_OID20587_v1_Inflammation	KneeHipOA-indep	490345	89741	400604	Wald ratio	1	0.00215717	0.0197131	0.912863	-0.0364805	0.0407948	1.00216	0.964177	1.04164	NA	NA	NA	NA	NA	NA	NA	NA	NA	NA	NA	NA	NA	NA	NA	NA	NA	NA	NA	NA	NA	NA	NA	NA	NA	NA	NA	NA	NA	NA	NA	0.0181279	2.44208e-08	TRUE	2.10431e-127
01.ukbppp	PIK3AP1_Q6ZUJ8_OID20587_v1_Inflammation--KneeOA-indep	PIK3AP1_Q6ZUJ8_OID20587_v1_Inflammation	KneeOA-indep	396054	62497	333557	Wald ratio	1	-0.0108954	0.0216034	0.614024	-0.053238	0.0314472	0.989164	0.948154	1.03195	NA	NA	NA	NA	NA	NA	NA	NA	NA	NA	NA	NA	NA	NA	NA	NA	NA	NA	NA	NA	NA	NA	NA	NA	NA	NA	NA	NA	NA	NA	NA	0.0181279	6.42229e-07	TRUE	2.43815e-124
01.ukbppp	PIK3AP1_Q6ZUJ8_OID20587_v1_Inflammation--SpineOA-indep	PIK3AP1_Q6ZUJ8_OID20587_v1_Inflammation	SpineOA-indep	333950	28372	305578	Wald ratio	1	0.0384388	0.0322273	0.232971	-0.0247267	0.101604	1.03919	0.975576	1.10695	NA	NA	NA	NA	NA	NA	NA	NA	NA	NA	NA	NA	NA	NA	NA	NA	NA	NA	NA	NA	NA	NA	NA	NA	NA	NA	NA	NA	NA	NA	NA	0.0181279	4.26003e-06	TRUE	2.48078e-120
01.ukbppp	PIK3AP1_Q6ZUJ8_OID20587_v1_Inflammation--THR-indep	PIK3AP1_Q6ZUJ8_OID20587_v1_Inflammation	THR-indep	319037	23021	296016	Wald ratio	1	0.030119	0.0337156	0.371683	-0.0359635	0.0962015	1.03058	0.964675	1.10098	NA	NA	NA	NA	NA	NA	NA	NA	NA	NA	NA	NA	NA	NA	NA	NA	NA	NA	NA	NA	NA	NA	NA	NA	NA	NA	NA	NA	NA	NA	NA	0.0181279	2.50139e-06	TRUE	1.10922e-120
01.ukbppp	PIK3AP1_Q6ZUJ8_OID20587_v1_Inflammation--ThumbOA-indep	PIK3AP1_Q6ZUJ8_OID20587_v1_Inflammation	ThumbOA-indep	247455	10536	236919	Wald ratio	1	-0.0198549	0.0512354	0.69837	-0.120276	0.0805666	0.980341	0.886675	1.0839	NA	NA	NA	NA	NA	NA	NA	NA	NA	NA	NA	NA	NA	NA	NA	NA	NA	NA	NA	NA	NA	NA	NA	NA	NA	NA	NA	NA	NA	NA	NA	0.0181279	6.06878e-07	TRUE	6.99126e-119
01.ukbppp	PIK3AP1_Q6ZUJ8_OID20587_v1_Inflammation--TJR-indep	PIK3AP1_Q6ZUJ8_OID20587_v1_Inflammation	TJR-indep	368576	40887	327689	Wald ratio	1	0.00686604	0.0260918	0.792435	-0.0442739	0.058006	1.00689	0.956692	1.05972	NA	NA	NA	NA	NA	NA	NA	NA	NA	NA	NA	NA	NA	NA	NA	NA	NA	NA	NA	NA	NA	NA	NA	NA	NA	NA	NA	NA	NA	NA	NA	0.0181279	1.8788e-07	TRUE	2.70188e-124
01.ukbppp	PIK3AP1_Q6ZUJ8_OID20587_v1_Inflammation--TKR-indep	PIK3AP1_Q6ZUJ8_OID20587_v1_Inflammation	TKR-indep	252041	18200	233841	Wald ratio	1	-0.00632931	0.0385153	0.869469	-0.0818193	0.0691606	0.993691	0.921438	1.07161	NA	NA	NA	NA	NA	NA	NA	NA	NA	NA	NA	NA	NA	NA	NA	NA	NA	NA	NA	NA	NA	NA	NA	NA	NA	NA	NA	NA	NA	NA	NA	0.0181279	1.07147e-07	TRUE	6.34095e-120
01.ukbppp	PIK3IP1_Q96FE7_OID21094_v1_Neurology--AllOA-indep	PIK3IP1_Q96FE7_OID21094_v1_Neurology	AllOA-indep	826690	177517	649173	Wald ratio	1	-0.000390168	0.00846872	0.963253	-0.0169889	0.0162085	0.99961	0.983155	1.01634	NA	NA	NA	NA	NA	NA	NA	NA	NA	NA	NA	NA	NA	NA	NA	NA	NA	NA	NA	NA	NA	NA	NA	NA	NA	NA	NA	NA	NA	NA	NA	0.0399659	2.56759e-09	TRUE	7.62243e-291
01.ukbppp	PIK3IP1_Q96FE7_OID21094_v1_Neurology--Early_AllOA-indep	PIK3IP1_Q96FE7_OID21094_v1_Neurology	Early_AllOA-indep	48287	6838	41449	Wald ratio	1	0.00782875	0.0350772	0.823391	-0.0609226	0.0765801	1.00786	0.940896	1.07959	NA	NA	NA	NA	NA	NA	NA	NA	NA	NA	NA	NA	NA	NA	NA	NA	NA	NA	NA	NA	NA	NA	NA	NA	NA	NA	NA	NA	NA	NA	NA	0.0399659	1.03163e-06	TRUE	1.93449e-177
01.ukbppp	PIK3IP1_Q96FE7_OID21094_v1_Neurology--FingerOA-indep	PIK3IP1_Q96FE7_OID21094_v1_Neurology	FingerOA-indep	266618	10804	255814	Wald ratio	1	-0.0013804	0.0333528	0.966987	-0.0667519	0.0639911	0.998621	0.935427	1.06608	NA	NA	NA	NA	NA	NA	NA	NA	NA	NA	NA	NA	NA	NA	NA	NA	NA	NA	NA	NA	NA	NA	NA	NA	NA	NA	NA	NA	NA	NA	NA	0.0399659	6.42476e-09	TRUE	7.89929e-269
01.ukbppp	PIK3IP1_Q96FE7_OID21094_v1_Neurology--HandOA-indep	PIK3IP1_Q96FE7_OID21094_v1_Neurology	HandOA-indep	303782	20901	282881	Wald ratio	1	0.00422041	0.0228384	0.85339	-0.0405428	0.0489836	1.00423	0.960268	1.0502	NA	NA	NA	NA	NA	NA	NA	NA	NA	NA	NA	NA	NA	NA	NA	NA	NA	NA	NA	NA	NA	NA	NA	NA	NA	NA	NA	NA	NA	NA	NA	0.0399659	1.12414e-07	TRUE	7.37702e-272
01.ukbppp	PIK3IP1_Q96FE7_OID21094_v1_Neurology--HipOA-indep	PIK3IP1_Q96FE7_OID21094_v1_Neurology	HipOA-indep	353388	36445	316943	Wald ratio	1	0.0220583	0.0168459	0.190394	-0.0109597	0.0550763	1.0223	0.9891	1.05662	NA	NA	NA	NA	NA	NA	NA	NA	NA	NA	NA	NA	NA	NA	NA	NA	NA	NA	NA	NA	NA	NA	NA	NA	NA	NA	NA	NA	NA	NA	NA	0.0399659	4.85181e-06	TRUE	1.15259e-270
01.ukbppp	PIK3IP1_Q96FE7_OID21094_v1_Neurology--KneeHipOA-indep	PIK3IP1_Q96FE7_OID21094_v1_Neurology	KneeHipOA-indep	490345	89741	400604	Wald ratio	1	0.00452092	0.0112146	0.686852	-0.0174596	0.0265015	1.00453	0.982692	1.02686	NA	NA	NA	NA	NA	NA	NA	NA	NA	NA	NA	NA	NA	NA	NA	NA	NA	NA	NA	NA	NA	NA	NA	NA	NA	NA	NA	NA	NA	NA	NA	0.0399659	3.31429e-07	TRUE	7.70894e-282
01.ukbppp	PIK3IP1_Q96FE7_OID21094_v1_Neurology--KneeOA-indep	PIK3IP1_Q96FE7_OID21094_v1_Neurology	KneeOA-indep	396054	62497	333557	Wald ratio	1	-0.0105577	0.0130923	0.420011	-0.0362186	0.0151033	0.989498	0.964429	1.01522	NA	NA	NA	NA	NA	NA	NA	NA	NA	NA	NA	NA	NA	NA	NA	NA	NA	NA	NA	NA	NA	NA	NA	NA	NA	NA	NA	NA	NA	NA	NA	0.0399659	1.64192e-06	TRUE	1.05479e-275
01.ukbppp	PIK3IP1_Q96FE7_OID21094_v1_Neurology--SpineOA-indep	PIK3IP1_Q96FE7_OID21094_v1_Neurology	SpineOA-indep	333950	28372	305578	Wald ratio	1	0.0148777	0.0185653	0.422916	-0.0215103	0.0512657	1.01499	0.978719	1.0526	NA	NA	NA	NA	NA	NA	NA	NA	NA	NA	NA	NA	NA	NA	NA	NA	NA	NA	NA	NA	NA	NA	NA	NA	NA	NA	NA	NA	NA	NA	NA	0.0399659	1.92305e-06	TRUE	1.71961e-271
01.ukbppp	PIK3IP1_Q96FE7_OID21094_v1_Neurology--THR-indep	PIK3IP1_Q96FE7_OID21094_v1_Neurology	THR-indep	319037	23021	296016	Wald ratio	1	0.0118988	0.020718	0.565748	-0.0287084	0.052506	1.01197	0.9717	1.05391	NA	NA	NA	NA	NA	NA	NA	NA	NA	NA	NA	NA	NA	NA	NA	NA	NA	NA	NA	NA	NA	NA	NA	NA	NA	NA	NA	NA	NA	NA	NA	0.0399659	1.0339e-06	TRUE	2.49592e-271
01.ukbppp	PIK3IP1_Q96FE7_OID21094_v1_Neurology--ThumbOA-indep	PIK3IP1_Q96FE7_OID21094_v1_Neurology	ThumbOA-indep	247455	10536	236919	Wald ratio	1	0.0408543	0.0321207	0.203409	-0.0221023	0.103811	1.0417	0.97814	1.10939	NA	NA	NA	NA	NA	NA	NA	NA	NA	NA	NA	NA	NA	NA	NA	NA	NA	NA	NA	NA	NA	NA	NA	NA	NA	NA	NA	NA	NA	NA	NA	0.0399659	6.53749e-06	TRUE	4.16622e-260
01.ukbppp	PIK3IP1_Q96FE7_OID21094_v1_Neurology--TJR-indep	PIK3IP1_Q96FE7_OID21094_v1_Neurology	TJR-indep	368576	40887	327689	Wald ratio	1	0.00655559	0.0161086	0.684036	-0.0250173	0.0381285	1.00658	0.975293	1.03886	NA	NA	NA	NA	NA	NA	NA	NA	NA	NA	NA	NA	NA	NA	NA	NA	NA	NA	NA	NA	NA	NA	NA	NA	NA	NA	NA	NA	NA	NA	NA	0.0399659	4.49349e-07	TRUE	9.10679e-276
01.ukbppp	PIK3IP1_Q96FE7_OID21094_v1_Neurology--TKR-indep	PIK3IP1_Q96FE7_OID21094_v1_Neurology	TKR-indep	252041	18200	233841	Wald ratio	1	-0.0190942	0.022788	0.402082	-0.0637587	0.0255702	0.981087	0.938231	1.0259	NA	NA	NA	NA	NA	NA	NA	NA	NA	NA	NA	NA	NA	NA	NA	NA	NA	NA	NA	NA	NA	NA	NA	NA	NA	NA	NA	NA	NA	NA	NA	0.0399659	2.78565e-06	TRUE	5.71202e-263
01.ukbppp	PKD2_Q13563_OID30184_v1_Cardiometabolic_II--AllOA-indep	PKD2_Q13563_OID30184_v1_Cardiometabolic_II	AllOA-indep	826690	177517	649173	Wald ratio	1	0.0852867	0.028861	0.00312584	0.0287191	0.141854	1.08903	1.02914	1.15241	NA	NA	NA	NA	NA	NA	NA	NA	NA	NA	NA	NA	NA	NA	NA	NA	NA	NA	NA	NA	NA	NA	NA	NA	NA	NA	NA	NA	NA	NA	NA	0.00391989	1.05632e-05	TRUE	4.2418e-26
01.ukbppp	PKD2_Q13563_OID30184_v1_Cardiometabolic_II--Early_AllOA-indep	PKD2_Q13563_OID30184_v1_Cardiometabolic_II	Early_AllOA-indep	48287	6838	41449	Wald ratio	1	0.147613	0.126314	0.242556	-0.0999619	0.395188	1.15906	0.904872	1.48466	NA	NA	NA	NA	NA	NA	NA	NA	NA	NA	NA	NA	NA	NA	NA	NA	NA	NA	NA	NA	NA	NA	NA	NA	NA	NA	NA	NA	NA	NA	NA	0.00391989	2.82836e-05	TRUE	1.03629e-15
01.ukbppp	PKD2_Q13563_OID30184_v1_Cardiometabolic_II--FingerOA-indep	PKD2_Q13563_OID30184_v1_Cardiometabolic_II	FingerOA-indep	266618	10804	255814	Wald ratio	1	-0.00952903	0.114845	0.933873	-0.234626	0.215567	0.990516	0.790867	1.24057	NA	NA	NA	NA	NA	NA	NA	NA	NA	NA	NA	NA	NA	NA	NA	NA	NA	NA	NA	NA	NA	NA	NA	NA	NA	NA	NA	NA	NA	NA	NA	0.00391989	2.58218e-08	TRUE	1.07425e-26
01.ukbppp	PKD2_Q13563_OID30184_v1_Cardiometabolic_II--HandOA-indep	PKD2_Q13563_OID30184_v1_Cardiometabolic_II	HandOA-indep	303782	20901	282881	Wald ratio	1	0.0344596	0.0795453	0.664864	-0.121449	0.190368	1.03506	0.885636	1.2097	NA	NA	NA	NA	NA	NA	NA	NA	NA	NA	NA	NA	NA	NA	NA	NA	NA	NA	NA	NA	NA	NA	NA	NA	NA	NA	NA	NA	NA	NA	NA	0.00391989	6.17779e-07	TRUE	1.56879e-26
01.ukbppp	PKD2_Q13563_OID30184_v1_Cardiometabolic_II--HipOA-indep	PKD2_Q13563_OID30184_v1_Cardiometabolic_II	HipOA-indep	353388	36445	316943	Wald ratio	1	0.147806	0.0581783	0.0110674	0.0337762	0.261835	1.15929	1.03435	1.29931	NA	NA	NA	NA	NA	NA	NA	NA	NA	NA	NA	NA	NA	NA	NA	NA	NA	NA	NA	NA	NA	NA	NA	NA	NA	NA	NA	NA	NA	NA	NA	0.00391989	1.82645e-05	TRUE	4.11299e-24
01.ukbppp	PKD2_Q13563_OID30184_v1_Cardiometabolic_II--KneeHipOA-indep	PKD2_Q13563_OID30184_v1_Cardiometabolic_II	KneeHipOA-indep	490345	89741	400604	Wald ratio	1	0.0834399	0.0387315	0.0312152	0.00752622	0.159354	1.08702	1.00755	1.17275	NA	NA	NA	NA	NA	NA	NA	NA	NA	NA	NA	NA	NA	NA	NA	NA	NA	NA	NA	NA	NA	NA	NA	NA	NA	NA	NA	NA	NA	NA	NA	0.00391989	9.46489e-06	TRUE	1.29772e-25
01.ukbppp	PKD2_Q13563_OID30184_v1_Cardiometabolic_II--KneeOA-indep	PKD2_Q13563_OID30184_v1_Cardiometabolic_II	KneeOA-indep	396054	62497	333557	Wald ratio	1	0.0654587	0.0448338	0.144281	-0.0224155	0.153333	1.06765	0.977834	1.16571	NA	NA	NA	NA	NA	NA	NA	NA	NA	NA	NA	NA	NA	NA	NA	NA	NA	NA	NA	NA	NA	NA	NA	NA	NA	NA	NA	NA	NA	NA	NA	0.00391989	5.38235e-06	TRUE	7.2948e-26
01.ukbppp	PKD2_Q13563_OID30184_v1_Cardiometabolic_II--SpineOA-indep	PKD2_Q13563_OID30184_v1_Cardiometabolic_II	SpineOA-indep	333950	28372	305578	Wald ratio	1	0.096407	0.0636234	0.129703	-0.0282949	0.221109	1.10121	0.972102	1.24746	NA	NA	NA	NA	NA	NA	NA	NA	NA	NA	NA	NA	NA	NA	NA	NA	NA	NA	NA	NA	NA	NA	NA	NA	NA	NA	NA	NA	NA	NA	NA	0.00391989	6.87549e-06	TRUE	2.76611e-25
01.ukbppp	PKD2_Q13563_OID30184_v1_Cardiometabolic_II--THR-indep	PKD2_Q13563_OID30184_v1_Cardiometabolic_II	THR-indep	319037	23021	296016	Wald ratio	1	0.163611	0.0703395	0.0200179	0.0257451	0.301476	1.17776	1.02608	1.35185	NA	NA	NA	NA	NA	NA	NA	NA	NA	NA	NA	NA	NA	NA	NA	NA	NA	NA	NA	NA	NA	NA	NA	NA	NA	NA	NA	NA	NA	NA	NA	0.00391989	1.69583e-05	TRUE	5.00474e-24
01.ukbppp	PKD2_Q13563_OID30184_v1_Cardiometabolic_II--ThumbOA-indep	PKD2_Q13563_OID30184_v1_Cardiometabolic_II	ThumbOA-indep	247455	10536	236919	Wald ratio	1	-0.108276	0.107276	0.312819	-0.318537	0.101985	0.89738	0.727212	1.10737	NA	NA	NA	NA	NA	NA	NA	NA	NA	NA	NA	NA	NA	NA	NA	NA	NA	NA	NA	NA	NA	NA	NA	NA	NA	NA	NA	NA	NA	NA	NA	0.00391989	4.11688e-06	TRUE	5.06856e-25
01.ukbppp	PKD2_Q13563_OID30184_v1_Cardiometabolic_II--TJR-indep	PKD2_Q13563_OID30184_v1_Cardiometabolic_II	TJR-indep	368576	40887	327689	Wald ratio	1	0.150672	0.0549185	0.00607789	0.0430314	0.258312	1.16261	1.04397	1.29474	NA	NA	NA	NA	NA	NA	NA	NA	NA	NA	NA	NA	NA	NA	NA	NA	NA	NA	NA	NA	NA	NA	NA	NA	NA	NA	NA	NA	NA	NA	NA	0.00391989	2.04219e-05	TRUE	5.29959e-24
01.ukbppp	PKD2_Q13563_OID30184_v1_Cardiometabolic_II--TKR-indep	PKD2_Q13563_OID30184_v1_Cardiometabolic_II	TKR-indep	252041	18200	233841	Wald ratio	1	0.153933	0.0778067	0.0478838	0.0014315	0.306434	1.16641	1.00143	1.35857	NA	NA	NA	NA	NA	NA	NA	NA	NA	NA	NA	NA	NA	NA	NA	NA	NA	NA	NA	NA	NA	NA	NA	NA	NA	NA	NA	NA	NA	NA	NA	0.00391989	1.55295e-05	TRUE	1.28691e-23
01.ukbppp	PKN3_Q6P5Z2_OID31311_v1_Oncology_II--AllOA-indep	PKN3_Q6P5Z2_OID31311_v1_Oncology_II	AllOA-indep	826690	177517	649173	Wald ratio	1	-0.0209643	0.0173467	0.226837	-0.0549637	0.0130352	0.979254	0.946519	1.01312	NA	NA	NA	NA	NA	NA	NA	NA	NA	NA	NA	NA	NA	NA	NA	NA	NA	NA	NA	NA	NA	NA	NA	NA	NA	NA	NA	NA	NA	NA	NA	0.0119007	1.76679e-06	TRUE	1.46648e-83
01.ukbppp	PKN3_Q6P5Z2_OID31311_v1_Oncology_II--Early_AllOA-indep	PKN3_Q6P5Z2_OID31311_v1_Oncology_II	Early_AllOA-indep	48287	6838	41449	Wald ratio	1	0.160245	0.0771736	0.0378549	0.00898474	0.311505	1.1738	1.00903	1.36548	NA	NA	NA	NA	NA	NA	NA	NA	NA	NA	NA	NA	NA	NA	NA	NA	NA	NA	NA	NA	NA	NA	NA	NA	NA	NA	NA	NA	NA	NA	NA	0.0119007	8.92903e-05	TRUE	7.3599e-45
01.ukbppp	PKN3_Q6P5Z2_OID31311_v1_Oncology_II--FingerOA-indep	PKN3_Q6P5Z2_OID31311_v1_Oncology_II	FingerOA-indep	266618	10804	255814	Wald ratio	1	-0.196891	0.0653806	0.00259992	-0.325037	-0.0687452	0.82128	0.722501	0.933564	NA	NA	NA	NA	NA	NA	NA	NA	NA	NA	NA	NA	NA	NA	NA	NA	NA	NA	NA	NA	NA	NA	NA	NA	NA	NA	NA	NA	NA	NA	NA	0.0119007	3.40144e-05	TRUE	2.96563e-71
01.ukbppp	PKN3_Q6P5Z2_OID31311_v1_Oncology_II--HandOA-indep	PKN3_Q6P5Z2_OID31311_v1_Oncology_II	HandOA-indep	303782	20901	282881	Wald ratio	1	-0.10133	0.0473389	0.0323132	-0.194114	-0.00854535	0.903635	0.823564	0.991491	NA	NA	NA	NA	NA	NA	NA	NA	NA	NA	NA	NA	NA	NA	NA	NA	NA	NA	NA	NA	NA	NA	NA	NA	NA	NA	NA	NA	NA	NA	NA	0.0119007	1.50825e-05	TRUE	7.03345e-75
01.ukbppp	PKN3_Q6P5Z2_OID31311_v1_Oncology_II--HipOA-indep	PKN3_Q6P5Z2_OID31311_v1_Oncology_II	HipOA-indep	353388	36445	316943	Wald ratio	1	-0.0491303	0.0352055	0.162857	-0.118133	0.0198725	0.952057	0.888578	1.02007	NA	NA	NA	NA	NA	NA	NA	NA	NA	NA	NA	NA	NA	NA	NA	NA	NA	NA	NA	NA	NA	NA	NA	NA	NA	NA	NA	NA	NA	NA	NA	0.0119007	5.51096e-06	TRUE	4.47879e-78
01.ukbppp	PKN3_Q6P5Z2_OID31311_v1_Oncology_II--KneeHipOA-indep	PKN3_Q6P5Z2_OID31311_v1_Oncology_II	KneeHipOA-indep	490345	89741	400604	Wald ratio	1	-0.0267092	0.0237723	0.261208	-0.073303	0.0198846	0.973644	0.929319	1.02008	NA	NA	NA	NA	NA	NA	NA	NA	NA	NA	NA	NA	NA	NA	NA	NA	NA	NA	NA	NA	NA	NA	NA	NA	NA	NA	NA	NA	NA	NA	NA	0.0119007	2.57441e-06	TRUE	4.84706e-81
01.ukbppp	PKN3_Q6P5Z2_OID31311_v1_Oncology_II--KneeOA-indep	PKN3_Q6P5Z2_OID31311_v1_Oncology_II	KneeOA-indep	396054	62497	333557	Wald ratio	1	-0.0165544	0.0279967	0.55432	-0.071428	0.0383191	0.983582	0.931063	1.03906	NA	NA	NA	NA	NA	NA	NA	NA	NA	NA	NA	NA	NA	NA	NA	NA	NA	NA	NA	NA	NA	NA	NA	NA	NA	NA	NA	NA	NA	NA	NA	0.0119007	8.82801e-07	TRUE	8.00354e-81
01.ukbppp	PKN3_Q6P5Z2_OID31311_v1_Oncology_II--SpineOA-indep	PKN3_Q6P5Z2_OID31311_v1_Oncology_II	SpineOA-indep	333950	28372	305578	Wald ratio	1	0.007811	0.0388635	0.84071	-0.0683614	0.0839834	1.00784	0.933923	1.08761	NA	NA	NA	NA	NA	NA	NA	NA	NA	NA	NA	NA	NA	NA	NA	NA	NA	NA	NA	NA	NA	NA	NA	NA	NA	NA	NA	NA	NA	NA	NA	0.0119007	1.20963e-07	TRUE	1.50026e-80
01.ukbppp	PKN3_Q6P5Z2_OID31311_v1_Oncology_II--THR-indep	PKN3_Q6P5Z2_OID31311_v1_Oncology_II	THR-indep	319037	23021	296016	Wald ratio	1	-0.0745685	0.0423092	0.0779909	-0.157495	0.0083576	0.928144	0.854281	1.00839	NA	NA	NA	NA	NA	NA	NA	NA	NA	NA	NA	NA	NA	NA	NA	NA	NA	NA	NA	NA	NA	NA	NA	NA	NA	NA	NA	NA	NA	NA	NA	0.0119007	9.73645e-06	TRUE	2.73251e-76
01.ukbppp	PKN3_Q6P5Z2_OID31311_v1_Oncology_II--ThumbOA-indep	PKN3_Q6P5Z2_OID31311_v1_Oncology_II	ThumbOA-indep	247455	10536	236919	Wald ratio	1	-0.130584	0.0626541	0.0371412	-0.253386	-0.00778219	0.877583	0.776168	0.992248	NA	NA	NA	NA	NA	NA	NA	NA	NA	NA	NA	NA	NA	NA	NA	NA	NA	NA	NA	NA	NA	NA	NA	NA	NA	NA	NA	NA	NA	NA	NA	0.0119007	1.75544e-05	TRUE	7.37065e-73
01.ukbppp	PKN3_Q6P5Z2_OID31311_v1_Oncology_II--TJR-indep	PKN3_Q6P5Z2_OID31311_v1_Oncology_II	TJR-indep	368576	40887	327689	Wald ratio	1	-0.0299771	0.0327005	0.359291	-0.09407	0.0341159	0.970468	0.910219	1.0347	NA	NA	NA	NA	NA	NA	NA	NA	NA	NA	NA	NA	NA	NA	NA	NA	NA	NA	NA	NA	NA	NA	NA	NA	NA	NA	NA	NA	NA	NA	NA	0.0119007	2.28005e-06	TRUE	1.51303e-79
01.ukbppp	PKN3_Q6P5Z2_OID31311_v1_Oncology_II--TKR-indep	PKN3_Q6P5Z2_OID31311_v1_Oncology_II	TKR-indep	252041	18200	233841	Wald ratio	1	-0.0459804	0.0462219	0.319846	-0.136575	0.0446146	0.955061	0.872341	1.04562	NA	NA	NA	NA	NA	NA	NA	NA	NA	NA	NA	NA	NA	NA	NA	NA	NA	NA	NA	NA	NA	NA	NA	NA	NA	NA	NA	NA	NA	NA	NA	0.0119007	3.92629e-06	TRUE	5.00796e-76
01.ukbppp	PLAT_P00750_OID20247_v1_Cardiometabolic--AllOA-indep	PLAT_P00750_OID20247_v1_Cardiometabolic	AllOA-indep	826690	177517	649173	Wald ratio	1	-0.0357539	0.0288743	0.215618	-0.0923475	0.0208396	0.964878	0.911788	1.02106	NA	NA	NA	NA	NA	NA	NA	NA	NA	NA	NA	NA	NA	NA	NA	NA	NA	NA	NA	NA	NA	NA	NA	NA	NA	NA	NA	NA	NA	NA	NA	0.00453388	1.85474e-06	TRUE	7.94878e-33
01.ukbppp	PLAT_P00750_OID20247_v1_Cardiometabolic--Early_AllOA-indep	PLAT_P00750_OID20247_v1_Cardiometabolic	Early_AllOA-indep	48287	6838	41449	Wald ratio	1	-0.00967067	0.133789	0.942377	-0.271898	0.252557	0.990376	0.761932	1.28731	NA	NA	NA	NA	NA	NA	NA	NA	NA	NA	NA	NA	NA	NA	NA	NA	NA	NA	NA	NA	NA	NA	NA	NA	NA	NA	NA	NA	NA	NA	NA	0.00453388	1.08209e-07	TRUE	2.66089e-21
01.ukbppp	PLAT_P00750_OID20247_v1_Cardiometabolic--FingerOA-indep	PLAT_P00750_OID20247_v1_Cardiometabolic	FingerOA-indep	266618	10804	255814	Wald ratio	1	-0.198698	0.100944	0.0490208	-0.396548	-0.000849044	0.819797	0.672638	0.999151	NA	NA	NA	NA	NA	NA	NA	NA	NA	NA	NA	NA	NA	NA	NA	NA	NA	NA	NA	NA	NA	NA	NA	NA	NA	NA	NA	NA	NA	NA	NA	0.00453388	1.45326e-05	TRUE	2.39247e-28
01.ukbppp	PLAT_P00750_OID20247_v1_Cardiometabolic--HandOA-indep	PLAT_P00750_OID20247_v1_Cardiometabolic	HandOA-indep	303782	20901	282881	Wald ratio	1	-0.0477518	0.0741163	0.519393	-0.19302	0.0975162	0.95337	0.824466	1.10243	NA	NA	NA	NA	NA	NA	NA	NA	NA	NA	NA	NA	NA	NA	NA	NA	NA	NA	NA	NA	NA	NA	NA	NA	NA	NA	NA	NA	NA	NA	NA	0.00453388	1.36645e-06	TRUE	5.13228e-31
01.ukbppp	PLAT_P00750_OID20247_v1_Cardiometabolic--HipOA-indep	PLAT_P00750_OID20247_v1_Cardiometabolic	HipOA-indep	353388	36445	316943	Wald ratio	1	-0.0116427	0.0579984	0.840901	-0.12532	0.102034	0.988425	0.882215	1.10742	NA	NA	NA	NA	NA	NA	NA	NA	NA	NA	NA	NA	NA	NA	NA	NA	NA	NA	NA	NA	NA	NA	NA	NA	NA	NA	NA	NA	NA	NA	NA	0.00453388	1.14031e-07	TRUE	3.46092e-32
01.ukbppp	PLAT_P00750_OID20247_v1_Cardiometabolic--KneeHipOA-indep	PLAT_P00750_OID20247_v1_Cardiometabolic	KneeHipOA-indep	490345	89741	400604	Wald ratio	1	0.0221036	0.0394252	0.575038	-0.0551698	0.0993771	1.02235	0.946324	1.10448	NA	NA	NA	NA	NA	NA	NA	NA	NA	NA	NA	NA	NA	NA	NA	NA	NA	NA	NA	NA	NA	NA	NA	NA	NA	NA	NA	NA	NA	NA	NA	0.00453388	6.4103e-07	TRUE	1.59798e-32
01.ukbppp	PLAT_P00750_OID20247_v1_Cardiometabolic--KneeOA-indep	PLAT_P00750_OID20247_v1_Cardiometabolic	KneeOA-indep	396054	62497	333557	Wald ratio	1	0.036965	0.046656	0.428193	-0.0544808	0.128411	1.03766	0.946977	1.13702	NA	NA	NA	NA	NA	NA	NA	NA	NA	NA	NA	NA	NA	NA	NA	NA	NA	NA	NA	NA	NA	NA	NA	NA	NA	NA	NA	NA	NA	NA	NA	0.00453388	1.58494e-06	TRUE	1.2251e-31
01.ukbppp	PLAT_P00750_OID20247_v1_Cardiometabolic--SpineOA-indep	PLAT_P00750_OID20247_v1_Cardiometabolic	SpineOA-indep	333950	28372	305578	Wald ratio	1	-0.0293847	0.0666995	0.659536	-0.160116	0.101346	0.971043	0.852045	1.10666	NA	NA	NA	NA	NA	NA	NA	NA	NA	NA	NA	NA	NA	NA	NA	NA	NA	NA	NA	NA	NA	NA	NA	NA	NA	NA	NA	NA	NA	NA	NA	0.00453388	5.81192e-07	TRUE	1.19399e-31
01.ukbppp	PLAT_P00750_OID20247_v1_Cardiometabolic--THR-indep	PLAT_P00750_OID20247_v1_Cardiometabolic	THR-indep	319037	23021	296016	Wald ratio	1	-0.050026	0.0685931	0.465809	-0.184468	0.0844165	0.951205	0.831546	1.08808	NA	NA	NA	NA	NA	NA	NA	NA	NA	NA	NA	NA	NA	NA	NA	NA	NA	NA	NA	NA	NA	NA	NA	NA	NA	NA	NA	NA	NA	NA	NA	0.00453388	1.66722e-06	TRUE	4.75617e-31
01.ukbppp	PLAT_P00750_OID20247_v1_Cardiometabolic--ThumbOA-indep	PLAT_P00750_OID20247_v1_Cardiometabolic	ThumbOA-indep	247455	10536	236919	Wald ratio	1	-0.198793	0.0961927	0.0387706	-0.387331	-0.0102554	0.81972	0.678867	0.989797	NA	NA	NA	NA	NA	NA	NA	NA	NA	NA	NA	NA	NA	NA	NA	NA	NA	NA	NA	NA	NA	NA	NA	NA	NA	NA	NA	NA	NA	NA	NA	0.00453388	1.72593e-05	TRUE	7.83936e-28
01.ukbppp	PLAT_P00750_OID20247_v1_Cardiometabolic--TJR-indep	PLAT_P00750_OID20247_v1_Cardiometabolic	TJR-indep	368576	40887	327689	Wald ratio	1	-0.0376884	0.0507699	0.457883	-0.137197	0.0618206	0.963013	0.871798	1.06377	NA	NA	NA	NA	NA	NA	NA	NA	NA	NA	NA	NA	NA	NA	NA	NA	NA	NA	NA	NA	NA	NA	NA	NA	NA	NA	NA	NA	NA	NA	NA	0.00453388	1.49513e-06	TRUE	1.70184e-31
01.ukbppp	PLAT_P00750_OID20247_v1_Cardiometabolic--TKR-indep	PLAT_P00750_OID20247_v1_Cardiometabolic	TKR-indep	252041	18200	233841	Wald ratio	1	-0.0236172	0.0769654	0.758953	-0.174469	0.127235	0.976659	0.839903	1.13568	NA	NA	NA	NA	NA	NA	NA	NA	NA	NA	NA	NA	NA	NA	NA	NA	NA	NA	NA	NA	NA	NA	NA	NA	NA	NA	NA	NA	NA	NA	NA	0.00453388	3.73595e-07	TRUE	6.57253e-31
01.ukbppp	PLB1_Q6P1J6_OID31110_v1_Neurology_II--AllOA-indep	PLB1_Q6P1J6_OID31110_v1_Neurology_II	AllOA-indep	826690	177517	649173	Wald ratio	1	0.015248	0.014978	0.308663	-0.0141088	0.0446048	1.01536	0.98599	1.04561	NA	NA	NA	NA	NA	NA	NA	NA	NA	NA	NA	NA	NA	NA	NA	NA	NA	NA	NA	NA	NA	NA	NA	NA	NA	NA	NA	NA	NA	NA	NA	0.016088	1.25366e-06	TRUE	5.1869e-115
01.ukbppp	PLB1_Q6P1J6_OID31110_v1_Neurology_II--Early_AllOA-indep	PLB1_Q6P1J6_OID31110_v1_Neurology_II	Early_AllOA-indep	48287	6838	41449	Wald ratio	1	-0.0518451	0.0652149	0.42662	-0.179666	0.0759761	0.949476	0.835549	1.07894	NA	NA	NA	NA	NA	NA	NA	NA	NA	NA	NA	NA	NA	NA	NA	NA	NA	NA	NA	NA	NA	NA	NA	NA	NA	NA	NA	NA	NA	NA	NA	0.016088	1.30891e-05	TRUE	2.07013e-68
01.ukbppp	PLB1_Q6P1J6_OID31110_v1_Neurology_II--FingerOA-indep	PLB1_Q6P1J6_OID31110_v1_Neurology_II	FingerOA-indep	266618	10804	255814	Wald ratio	1	0.11772	0.0598988	0.0493776	0.00031848	0.235122	1.12493	1.00032	1.26506	NA	NA	NA	NA	NA	NA	NA	NA	NA	NA	NA	NA	NA	NA	NA	NA	NA	NA	NA	NA	NA	NA	NA	NA	NA	NA	NA	NA	NA	NA	NA	0.016088	1.44869e-05	TRUE	5.44251e-102
01.ukbppp	PLB1_Q6P1J6_OID31110_v1_Neurology_II--HandOA-indep	PLB1_Q6P1J6_OID31110_v1_Neurology_II	HandOA-indep	303782	20901	282881	Wald ratio	1	0.074586	0.0405605	0.0659323	-0.00491255	0.154085	1.07744	0.995099	1.16659	NA	NA	NA	NA	NA	NA	NA	NA	NA	NA	NA	NA	NA	NA	NA	NA	NA	NA	NA	NA	NA	NA	NA	NA	NA	NA	NA	NA	NA	NA	NA	0.016088	1.11313e-05	TRUE	3.67867e-104
01.ukbppp	PLB1_Q6P1J6_OID31110_v1_Neurology_II--HipOA-indep	PLB1_Q6P1J6_OID31110_v1_Neurology_II	HipOA-indep	353388	36445	316943	Wald ratio	1	0.0518353	0.0296317	0.0802361	-0.00624288	0.109914	1.0532	0.993777	1.11618	NA	NA	NA	NA	NA	NA	NA	NA	NA	NA	NA	NA	NA	NA	NA	NA	NA	NA	NA	NA	NA	NA	NA	NA	NA	NA	NA	NA	NA	NA	NA	0.016088	8.65938e-06	TRUE	2.80741e-106
01.ukbppp	PLB1_Q6P1J6_OID31110_v1_Neurology_II--KneeHipOA-indep	PLB1_Q6P1J6_OID31110_v1_Neurology_II	KneeHipOA-indep	490345	89741	400604	Wald ratio	1	0.0364124	0.0197786	0.0656222	-0.00235374	0.0751785	1.03708	0.997649	1.07808	NA	NA	NA	NA	NA	NA	NA	NA	NA	NA	NA	NA	NA	NA	NA	NA	NA	NA	NA	NA	NA	NA	NA	NA	NA	NA	NA	NA	NA	NA	NA	0.016088	6.91198e-06	TRUE	1.9875e-109
01.ukbppp	PLB1_Q6P1J6_OID31110_v1_Neurology_II--KneeOA-indep	PLB1_Q6P1J6_OID31110_v1_Neurology_II	KneeOA-indep	396054	62497	333557	Wald ratio	1	0.0415438	0.0229272	0.0699882	-0.00339353	0.0864812	1.04242	0.996612	1.09033	NA	NA	NA	NA	NA	NA	NA	NA	NA	NA	NA	NA	NA	NA	NA	NA	NA	NA	NA	NA	NA	NA	NA	NA	NA	NA	NA	NA	NA	NA	NA	0.016088	8.29004e-06	TRUE	2.23471e-107
01.ukbppp	PLB1_Q6P1J6_OID31110_v1_Neurology_II--SpineOA-indep	PLB1_Q6P1J6_OID31110_v1_Neurology_II	SpineOA-indep	333950	28372	305578	Wald ratio	1	-0.0367909	0.0327178	0.260805	-0.100918	0.0273361	0.963878	0.904007	1.02771	NA	NA	NA	NA	NA	NA	NA	NA	NA	NA	NA	NA	NA	NA	NA	NA	NA	NA	NA	NA	NA	NA	NA	NA	NA	NA	NA	NA	NA	NA	NA	0.016088	3.78645e-06	TRUE	2.03598e-107
01.ukbppp	PLB1_Q6P1J6_OID31110_v1_Neurology_II--THR-indep	PLB1_Q6P1J6_OID31110_v1_Neurology_II	THR-indep	319037	23021	296016	Wald ratio	1	0.064295	0.0361157	0.0750351	-0.0064918	0.135082	1.06641	0.993529	1.14463	NA	NA	NA	NA	NA	NA	NA	NA	NA	NA	NA	NA	NA	NA	NA	NA	NA	NA	NA	NA	NA	NA	NA	NA	NA	NA	NA	NA	NA	NA	NA	0.016088	9.93395e-06	TRUE	5.85914e-105
01.ukbppp	PLB1_Q6P1J6_OID31110_v1_Neurology_II--ThumbOA-indep	PLB1_Q6P1J6_OID31110_v1_Neurology_II	ThumbOA-indep	247455	10536	236919	Wald ratio	1	0.0566914	0.056454	0.31528	-0.0539585	0.167341	1.05833	0.947471	1.18216	NA	NA	NA	NA	NA	NA	NA	NA	NA	NA	NA	NA	NA	NA	NA	NA	NA	NA	NA	NA	NA	NA	NA	NA	NA	NA	NA	NA	NA	NA	NA	0.016088	4.07523e-06	TRUE	5.18168e-104
01.ukbppp	PLB1_Q6P1J6_OID31110_v1_Neurology_II--TJR-indep	PLB1_Q6P1J6_OID31110_v1_Neurology_II	TJR-indep	368576	40887	327689	Wald ratio	1	0.0445184	0.028023	0.112142	-0.0104066	0.0994434	1.04552	0.989647	1.10456	NA	NA	NA	NA	NA	NA	NA	NA	NA	NA	NA	NA	NA	NA	NA	NA	NA	NA	NA	NA	NA	NA	NA	NA	NA	NA	NA	NA	NA	NA	NA	0.016088	6.8474e-06	TRUE	3.33098e-107
01.ukbppp	PLB1_Q6P1J6_OID31110_v1_Neurology_II--TKR-indep	PLB1_Q6P1J6_OID31110_v1_Neurology_II	TKR-indep	252041	18200	233841	Wald ratio	1	0.0474753	0.0396284	0.230913	-0.0301965	0.125147	1.04862	0.970255	1.13332	NA	NA	NA	NA	NA	NA	NA	NA	NA	NA	NA	NA	NA	NA	NA	NA	NA	NA	NA	NA	NA	NA	NA	NA	NA	NA	NA	NA	NA	NA	NA	0.016088	5.69446e-06	TRUE	1.22691e-103
01.ukbppp	PLEKHO1_Q53GL0_OID31088_v1_Neurology_II--AllOA-indep	PLEKHO1_Q53GL0_OID31088_v1_Neurology_II	AllOA-indep	826690	177517	649173	Wald ratio	1	0.0898245	0.0439887	0.0411524	0.00360669	0.176042	1.09398	1.00361	1.19249	NA	NA	NA	NA	NA	NA	NA	NA	NA	NA	NA	NA	NA	NA	NA	NA	NA	NA	NA	NA	NA	NA	NA	NA	NA	NA	NA	NA	NA	NA	NA	0.00181628	5.04387e-06	TRUE	3.2194e-13
01.ukbppp	PLEKHO1_Q53GL0_OID31088_v1_Neurology_II--Early_AllOA-indep	PLEKHO1_Q53GL0_OID31088_v1_Neurology_II	Early_AllOA-indep	48287	6838	41449	Wald ratio	1	-0.109124	0.182116	0.549041	-0.466071	0.247824	0.89662	0.627463	1.28123	NA	NA	NA	NA	NA	NA	NA	NA	NA	NA	NA	NA	NA	NA	NA	NA	NA	NA	NA	NA	NA	NA	NA	NA	NA	NA	NA	NA	NA	NA	NA	0.00181628	7.43587e-06	TRUE	1.79311e-08
01.ukbppp	PLEKHO1_Q53GL0_OID31088_v1_Neurology_II--FingerOA-indep	PLEKHO1_Q53GL0_OID31088_v1_Neurology_II	FingerOA-indep	266618	10804	255814	Wald ratio	1	0.132508	0.16322	0.416886	-0.187403	0.452419	1.14169	0.829109	1.57211	NA	NA	NA	NA	NA	NA	NA	NA	NA	NA	NA	NA	NA	NA	NA	NA	NA	NA	NA	NA	NA	NA	NA	NA	NA	NA	NA	NA	NA	NA	NA	0.00181628	2.47201e-06	TRUE	1.09424e-12
01.ukbppp	PLEKHO1_Q53GL0_OID31088_v1_Neurology_II--HandOA-indep	PLEKHO1_Q53GL0_OID31088_v1_Neurology_II	HandOA-indep	303782	20901	282881	Wald ratio	1	0.247117	0.118665	0.0372988	0.0145339	0.479701	1.28033	1.01464	1.61559	NA	NA	NA	NA	NA	NA	NA	NA	NA	NA	NA	NA	NA	NA	NA	NA	NA	NA	NA	NA	NA	NA	NA	NA	NA	NA	NA	NA	NA	NA	NA	0.00181628	1.42758e-05	TRUE	1.17977e-11
01.ukbppp	PLEKHO1_Q53GL0_OID31088_v1_Neurology_II--HipOA-indep	PLEKHO1_Q53GL0_OID31088_v1_Neurology_II	HipOA-indep	353388	36445	316943	Wald ratio	1	0.137305	0.0885308	0.120918	-0.036215	0.310826	1.14718	0.964433	1.36455	NA	NA	NA	NA	NA	NA	NA	NA	NA	NA	NA	NA	NA	NA	NA	NA	NA	NA	NA	NA	NA	NA	NA	NA	NA	NA	NA	NA	NA	NA	NA	0.00181628	6.80669e-06	TRUE	1.97224e-12
01.ukbppp	PLEKHO1_Q53GL0_OID31088_v1_Neurology_II--KneeHipOA-indep	PLEKHO1_Q53GL0_OID31088_v1_Neurology_II	KneeHipOA-indep	490345	89741	400604	Wald ratio	1	0.118901	0.0604876	0.0493323	0.000345297	0.237457	1.12626	1.00035	1.26802	NA	NA	NA	NA	NA	NA	NA	NA	NA	NA	NA	NA	NA	NA	NA	NA	NA	NA	NA	NA	NA	NA	NA	NA	NA	NA	NA	NA	NA	NA	NA	0.00181628	7.88016e-06	TRUE	1.35407e-12
01.ukbppp	PLEKHO1_Q53GL0_OID31088_v1_Neurology_II--KneeOA-indep	PLEKHO1_Q53GL0_OID31088_v1_Neurology_II	KneeOA-indep	396054	62497	333557	Wald ratio	1	0.114808	0.0707401	0.1046	-0.023843	0.253458	1.12166	0.976439	1.28847	NA	NA	NA	NA	NA	NA	NA	NA	NA	NA	NA	NA	NA	NA	NA	NA	NA	NA	NA	NA	NA	NA	NA	NA	NA	NA	NA	NA	NA	NA	NA	0.00181628	6.65053e-06	TRUE	1.49324e-12
01.ukbppp	PLEKHO1_Q53GL0_OID31088_v1_Neurology_II--SpineOA-indep	PLEKHO1_Q53GL0_OID31088_v1_Neurology_II	SpineOA-indep	333950	28372	305578	Wald ratio	1	-0.0890027	0.097924	0.363405	-0.280934	0.102928	0.914843	0.755078	1.10841	NA	NA	NA	NA	NA	NA	NA	NA	NA	NA	NA	NA	NA	NA	NA	NA	NA	NA	NA	NA	NA	NA	NA	NA	NA	NA	NA	NA	NA	NA	NA	0.00181628	2.47371e-06	TRUE	6.01011e-13
01.ukbppp	PLEKHO1_Q53GL0_OID31088_v1_Neurology_II--THR-indep	PLEKHO1_Q53GL0_OID31088_v1_Neurology_II	THR-indep	319037	23021	296016	Wald ratio	1	0.132768	0.106419	0.212178	-0.0758127	0.341348	1.14198	0.92699	1.40684	NA	NA	NA	NA	NA	NA	NA	NA	NA	NA	NA	NA	NA	NA	NA	NA	NA	NA	NA	NA	NA	NA	NA	NA	NA	NA	NA	NA	NA	NA	NA	0.00181628	4.87878e-06	TRUE	1.51014e-12
01.ukbppp	PLEKHO1_Q53GL0_OID31088_v1_Neurology_II--ThumbOA-indep	PLEKHO1_Q53GL0_OID31088_v1_Neurology_II	ThumbOA-indep	247455	10536	236919	Wald ratio	1	0.334984	0.153764	0.029365	0.0336054	0.636362	1.39792	1.03418	1.88959	NA	NA	NA	NA	NA	NA	NA	NA	NA	NA	NA	NA	NA	NA	NA	NA	NA	NA	NA	NA	NA	NA	NA	NA	NA	NA	NA	NA	NA	NA	NA	0.00181628	1.91796e-05	TRUE	4.03354e-11
01.ukbppp	PLEKHO1_Q53GL0_OID31088_v1_Neurology_II--TJR-indep	PLEKHO1_Q53GL0_OID31088_v1_Neurology_II	TJR-indep	368576	40887	327689	Wald ratio	1	0.125181	0.0827469	0.130326	-0.0370029	0.287365	1.13335	0.963673	1.33291	NA	NA	NA	NA	NA	NA	NA	NA	NA	NA	NA	NA	NA	NA	NA	NA	NA	NA	NA	NA	NA	NA	NA	NA	NA	NA	NA	NA	NA	NA	NA	0.00181628	6.20938e-06	TRUE	1.55203e-12
01.ukbppp	PLEKHO1_Q53GL0_OID31088_v1_Neurology_II--TKR-indep	PLEKHO1_Q53GL0_OID31088_v1_Neurology_II	TKR-indep	252041	18200	233841	Wald ratio	1	0.102124	0.118458	0.388626	-0.130054	0.334303	1.10752	0.878048	1.39697	NA	NA	NA	NA	NA	NA	NA	NA	NA	NA	NA	NA	NA	NA	NA	NA	NA	NA	NA	NA	NA	NA	NA	NA	NA	NA	NA	NA	NA	NA	NA	0.00181628	2.94889e-06	TRUE	1.54956e-12
01.ukbppp	PLG_P00747_OID30785_v1_Inflammation_II--AllOA-indep	PLG_P00747_OID30785_v1_Inflammation_II	AllOA-indep	826690	177517	649173	Wald ratio	1	0.0186888	0.010592	0.0776595	-0.00207147	0.0394491	1.01886	0.997931	1.04024	NA	NA	NA	NA	NA	NA	NA	NA	NA	NA	NA	NA	NA	NA	NA	NA	NA	NA	NA	NA	NA	NA	NA	NA	NA	NA	NA	NA	NA	NA	NA	0.03395	3.76587e-06	TRUE	1.26901e-237
01.ukbppp	PLG_P00747_OID30785_v1_Inflammation_II--Early_AllOA-indep	PLG_P00747_OID30785_v1_Inflammation_II	Early_AllOA-indep	48287	6838	41449	Wald ratio	1	-0.000183586	0.0494268	0.997036	-0.0970602	0.096693	0.999816	0.907501	1.10152	NA	NA	NA	NA	NA	NA	NA	NA	NA	NA	NA	NA	NA	NA	NA	NA	NA	NA	NA	NA	NA	NA	NA	NA	NA	NA	NA	NA	NA	NA	NA	0.03395	2.85723e-10	TRUE	2.01948e-150
01.ukbppp	PLG_P00747_OID30785_v1_Inflammation_II--FingerOA-indep	PLG_P00747_OID30785_v1_Inflammation_II	FingerOA-indep	266618	10804	255814	Wald ratio	1	0.126887	0.0542003	0.0192287	0.020654	0.233119	1.13529	1.02087	1.26253	NA	NA	NA	NA	NA	NA	NA	NA	NA	NA	NA	NA	NA	NA	NA	NA	NA	NA	NA	NA	NA	NA	NA	NA	NA	NA	NA	NA	NA	NA	NA	0.03395	2.0556e-05	TRUE	6.61364e-214
01.ukbppp	PLG_P00747_OID30785_v1_Inflammation_II--HandOA-indep	PLG_P00747_OID30785_v1_Inflammation_II	HandOA-indep	303782	20901	282881	Wald ratio	1	0.0743087	0.032271	0.0212987	0.0110575	0.13756	1.07714	1.01112	1.14747	NA	NA	NA	NA	NA	NA	NA	NA	NA	NA	NA	NA	NA	NA	NA	NA	NA	NA	NA	NA	NA	NA	NA	NA	NA	NA	NA	NA	NA	NA	NA	0.03395	1.74539e-05	TRUE	1.19094e-217
01.ukbppp	PLG_P00747_OID30785_v1_Inflammation_II--HipOA-indep	PLG_P00747_OID30785_v1_Inflammation_II	HipOA-indep	353388	36445	316943	Wald ratio	1	0.0356863	0.0217148	0.100299	-0.00687481	0.0782473	1.03633	0.993149	1.08139	NA	NA	NA	NA	NA	NA	NA	NA	NA	NA	NA	NA	NA	NA	NA	NA	NA	NA	NA	NA	NA	NA	NA	NA	NA	NA	NA	NA	NA	NA	NA	0.03395	7.64256e-06	TRUE	4.52564e-224
01.ukbppp	PLG_P00747_OID30785_v1_Inflammation_II--KneeHipOA-indep	PLG_P00747_OID30785_v1_Inflammation_II	KneeHipOA-indep	490345	89741	400604	Wald ratio	1	0.0155192	0.0144641	0.283298	-0.0128306	0.0438689	1.01564	0.987251	1.04485	NA	NA	NA	NA	NA	NA	NA	NA	NA	NA	NA	NA	NA	NA	NA	NA	NA	NA	NA	NA	NA	NA	NA	NA	NA	NA	NA	NA	NA	NA	NA	0.03395	2.34774e-06	TRUE	1.41178e-232
01.ukbppp	PLG_P00747_OID30785_v1_Inflammation_II--KneeOA-indep	PLG_P00747_OID30785_v1_Inflammation_II	KneeOA-indep	396054	62497	333557	Wald ratio	1	0.0210743	0.0169245	0.213061	-0.0120978	0.0542464	1.0213	0.987975	1.05574	NA	NA	NA	NA	NA	NA	NA	NA	NA	NA	NA	NA	NA	NA	NA	NA	NA	NA	NA	NA	NA	NA	NA	NA	NA	NA	NA	NA	NA	NA	NA	0.03395	3.9149e-06	TRUE	4.6289e-228
01.ukbppp	PLG_P00747_OID30785_v1_Inflammation_II--SpineOA-indep	PLG_P00747_OID30785_v1_Inflammation_II	SpineOA-indep	333950	28372	305578	Wald ratio	1	0.0213529	0.0241931	0.37745	-0.0260655	0.0687713	1.02158	0.974271	1.07119	NA	NA	NA	NA	NA	NA	NA	NA	NA	NA	NA	NA	NA	NA	NA	NA	NA	NA	NA	NA	NA	NA	NA	NA	NA	NA	NA	NA	NA	NA	NA	0.03395	2.33268e-06	TRUE	5.9048e-226
01.ukbppp	PLG_P00747_OID30785_v1_Inflammation_II--THR-indep	PLG_P00747_OID30785_v1_Inflammation_II	THR-indep	319037	23021	296016	Wald ratio	1	0.0374425	0.025837	0.147288	-0.0131981	0.088083	1.03815	0.986889	1.09208	NA	NA	NA	NA	NA	NA	NA	NA	NA	NA	NA	NA	NA	NA	NA	NA	NA	NA	NA	NA	NA	NA	NA	NA	NA	NA	NA	NA	NA	NA	NA	0.03395	6.58271e-06	TRUE	1.61666e-222
01.ukbppp	PLG_P00747_OID30785_v1_Inflammation_II--ThumbOA-indep	PLG_P00747_OID30785_v1_Inflammation_II	ThumbOA-indep	247455	10536	236919	Wald ratio	1	0.0215898	0.0467934	0.644522	-0.0701253	0.113305	1.02182	0.932277	1.11997	NA	NA	NA	NA	NA	NA	NA	NA	NA	NA	NA	NA	NA	NA	NA	NA	NA	NA	NA	NA	NA	NA	NA	NA	NA	NA	NA	NA	NA	NA	NA	0.03395	8.60271e-07	TRUE	1.60593e-220
01.ukbppp	PLG_P00747_OID30785_v1_Inflammation_II--TJR-indep	PLG_P00747_OID30785_v1_Inflammation_II	TJR-indep	368576	40887	327689	Wald ratio	1	0.0408558	0.0200243	0.0413197	0.0016081	0.0801035	1.0417	1.00161	1.0834	NA	NA	NA	NA	NA	NA	NA	NA	NA	NA	NA	NA	NA	NA	NA	NA	NA	NA	NA	NA	NA	NA	NA	NA	NA	NA	NA	NA	NA	NA	NA	0.03395	1.12944e-05	TRUE	2.05664e-223
01.ukbppp	PLG_P00747_OID30785_v1_Inflammation_II--TKR-indep	PLG_P00747_OID30785_v1_Inflammation_II	TKR-indep	252041	18200	233841	Wald ratio	1	0.034119	0.0286772	0.234142	-0.0220884	0.0903263	1.03471	0.978154	1.09453	NA	NA	NA	NA	NA	NA	NA	NA	NA	NA	NA	NA	NA	NA	NA	NA	NA	NA	NA	NA	NA	NA	NA	NA	NA	NA	NA	NA	NA	NA	NA	0.03395	5.61629e-06	TRUE	1.33953e-217
01.ukbppp	PLIN3_O60664_OID20143_v1_Cardiometabolic--AllOA-indep	PLIN3_O60664_OID20143_v1_Cardiometabolic	AllOA-indep	826690	177517	649173	Wald ratio	1	-0.0847861	0.0387365	0.0286121	-0.16071	-0.00886252	0.918709	0.851539	0.991177	NA	NA	NA	NA	NA	NA	NA	NA	NA	NA	NA	NA	NA	NA	NA	NA	NA	NA	NA	NA	NA	NA	NA	NA	NA	NA	NA	NA	NA	NA	NA	0.00203587	5.79514e-06	TRUE	1.46631e-14
01.ukbppp	PLIN3_O60664_OID20143_v1_Cardiometabolic--Early_AllOA-indep	PLIN3_O60664_OID20143_v1_Cardiometabolic	Early_AllOA-indep	48287	6838	41449	Wald ratio	1	0.149149	0.168703	0.376645	-0.181508	0.479807	1.16085	0.834011	1.61576	NA	NA	NA	NA	NA	NA	NA	NA	NA	NA	NA	NA	NA	NA	NA	NA	NA	NA	NA	NA	NA	NA	NA	NA	NA	NA	NA	NA	NA	NA	NA	0.00203587	1.61877e-05	TRUE	6.88862e-09
01.ukbppp	PLIN3_O60664_OID20143_v1_Cardiometabolic--FingerOA-indep	PLIN3_O60664_OID20143_v1_Cardiometabolic	FingerOA-indep	266618	10804	255814	Wald ratio	1	-0.223613	0.146035	0.125712	-0.509841	0.0626147	0.799624	0.600591	1.06462	NA	NA	NA	NA	NA	NA	NA	NA	NA	NA	NA	NA	NA	NA	NA	NA	NA	NA	NA	NA	NA	NA	NA	NA	NA	NA	NA	NA	NA	NA	NA	0.00203587	8.79419e-06	TRUE	2.96732e-13
01.ukbppp	PLIN3_O60664_OID20143_v1_Cardiometabolic--HandOA-indep	PLIN3_O60664_OID20143_v1_Cardiometabolic	HandOA-indep	303782	20901	282881	Wald ratio	1	-0.143612	0.102048	0.159338	-0.343627	0.0564019	0.866223	0.709194	1.05802	NA	NA	NA	NA	NA	NA	NA	NA	NA	NA	NA	NA	NA	NA	NA	NA	NA	NA	NA	NA	NA	NA	NA	NA	NA	NA	NA	NA	NA	NA	NA	0.00203587	6.5195e-06	TRUE	1.18689e-13
01.ukbppp	PLIN3_O60664_OID20143_v1_Cardiometabolic--HipOA-indep	PLIN3_O60664_OID20143_v1_Cardiometabolic	HipOA-indep	353388	36445	316943	Wald ratio	1	-0.0417918	0.0768575	0.586609	-0.192433	0.108849	0.959069	0.82495	1.11499	NA	NA	NA	NA	NA	NA	NA	NA	NA	NA	NA	NA	NA	NA	NA	NA	NA	NA	NA	NA	NA	NA	NA	NA	NA	NA	NA	NA	NA	NA	NA	0.00203587	8.36682e-07	TRUE	8.61771e-15
01.ukbppp	PLIN3_O60664_OID20143_v1_Cardiometabolic--KneeHipOA-indep	PLIN3_O60664_OID20143_v1_Cardiometabolic	KneeHipOA-indep	490345	89741	400604	Wald ratio	1	-0.0866418	0.0518228	0.094547	-0.188215	0.0149309	0.917005	0.828437	1.01504	NA	NA	NA	NA	NA	NA	NA	NA	NA	NA	NA	NA	NA	NA	NA	NA	NA	NA	NA	NA	NA	NA	NA	NA	NA	NA	NA	NA	NA	NA	NA	0.00203587	5.70047e-06	TRUE	3.1331e-14
01.ukbppp	PLIN3_O60664_OID20143_v1_Cardiometabolic--KneeOA-indep	PLIN3_O60664_OID20143_v1_Cardiometabolic	KneeOA-indep	396054	62497	333557	Wald ratio	1	-0.0797561	0.0595641	0.180572	-0.196502	0.0369896	0.923342	0.8216	1.03768	NA	NA	NA	NA	NA	NA	NA	NA	NA	NA	NA	NA	NA	NA	NA	NA	NA	NA	NA	NA	NA	NA	NA	NA	NA	NA	NA	NA	NA	NA	NA	0.00203587	4.52695e-06	TRUE	3.42776e-14
01.ukbppp	PLIN3_O60664_OID20143_v1_Cardiometabolic--SpineOA-indep	PLIN3_O60664_OID20143_v1_Cardiometabolic	SpineOA-indep	333950	28372	305578	Wald ratio	1	-0.0297124	0.085352	0.727753	-0.197002	0.137577	0.970725	0.821189	1.14749	NA	NA	NA	NA	NA	NA	NA	NA	NA	NA	NA	NA	NA	NA	NA	NA	NA	NA	NA	NA	NA	NA	NA	NA	NA	NA	NA	NA	NA	NA	NA	0.00203587	3.62887e-07	TRUE	6.53303e-15
01.ukbppp	PLIN3_O60664_OID20143_v1_Cardiometabolic--THR-indep	PLIN3_O60664_OID20143_v1_Cardiometabolic	THR-indep	319037	23021	296016	Wald ratio	1	-0.0307214	0.0950884	0.746633	-0.217095	0.155652	0.969746	0.804854	1.16842	NA	NA	NA	NA	NA	NA	NA	NA	NA	NA	NA	NA	NA	NA	NA	NA	NA	NA	NA	NA	NA	NA	NA	NA	NA	NA	NA	NA	NA	NA	NA	0.00203587	3.27182e-07	TRUE	7.14577e-15
01.ukbppp	PLIN3_O60664_OID20143_v1_Cardiometabolic--ThumbOA-indep	PLIN3_O60664_OID20143_v1_Cardiometabolic	ThumbOA-indep	247455	10536	236919	Wald ratio	1	0.0265691	0.13885	0.848251	-0.245577	0.298716	1.02693	0.782253	1.34813	NA	NA	NA	NA	NA	NA	NA	NA	NA	NA	NA	NA	NA	NA	NA	NA	NA	NA	NA	NA	NA	NA	NA	NA	NA	NA	NA	NA	NA	NA	NA	0.00203587	1.47968e-07	TRUE	1.27002e-14
01.ukbppp	PLIN3_O60664_OID20143_v1_Cardiometabolic--TJR-indep	PLIN3_O60664_OID20143_v1_Cardiometabolic	TJR-indep	368576	40887	327689	Wald ratio	1	-0.0472924	0.0733696	0.519201	-0.191097	0.0965121	0.953808	0.826053	1.10132	NA	NA	NA	NA	NA	NA	NA	NA	NA	NA	NA	NA	NA	NA	NA	NA	NA	NA	NA	NA	NA	NA	NA	NA	NA	NA	NA	NA	NA	NA	NA	0.00203587	1.12726e-06	TRUE	9.46318e-15
01.ukbppp	PLIN3_O60664_OID20143_v1_Cardiometabolic--TKR-indep	PLIN3_O60664_OID20143_v1_Cardiometabolic	TKR-indep	252041	18200	233841	Wald ratio	1	-0.0342487	0.102658	0.738666	-0.235458	0.16696	0.966331	0.790209	1.18171	NA	NA	NA	NA	NA	NA	NA	NA	NA	NA	NA	NA	NA	NA	NA	NA	NA	NA	NA	NA	NA	NA	NA	NA	NA	NA	NA	NA	NA	NA	NA	0.00203587	4.4161e-07	TRUE	1.73375e-14
01.ukbppp	PLPBP_O94903_OID20144_v1_Cardiometabolic--AllOA-indep	PLPBP_O94903_OID20144_v1_Cardiometabolic	AllOA-indep	826690	177517	649173	Wald ratio	1	0.114434	0.059126	0.0529374	-0.00145264	0.230321	1.12124	0.998548	1.259	NA	NA	NA	NA	NA	NA	NA	NA	NA	NA	NA	NA	NA	NA	NA	NA	NA	NA	NA	NA	NA	NA	NA	NA	NA	NA	NA	NA	NA	NA	NA	0.000964726	4.53119e-06	TRUE	1.91815e-07
01.ukbppp	PLPBP_O94903_OID20144_v1_Cardiometabolic--Early_AllOA-indep	PLPBP_O94903_OID20144_v1_Cardiometabolic	Early_AllOA-indep	48287	6838	41449	Wald ratio	1	-0.205935	0.259914	0.428173	-0.715366	0.303496	0.813886	0.489013	1.35459	NA	NA	NA	NA	NA	NA	NA	NA	NA	NA	NA	NA	NA	NA	NA	NA	NA	NA	NA	NA	NA	NA	NA	NA	NA	NA	NA	NA	NA	NA	NA	0.000964726	1.30015e-05	TRUE	0.000109349
01.ukbppp	PLPBP_O94903_OID20144_v1_Cardiometabolic--FingerOA-indep	PLPBP_O94903_OID20144_v1_Cardiometabolic	FingerOA-indep	266618	10804	255814	Wald ratio	1	0.39283	0.236006	0.0960134	-0.0697406	0.855401	1.48117	0.932636	2.35232	NA	NA	NA	NA	NA	NA	NA	NA	NA	NA	NA	NA	NA	NA	NA	NA	NA	NA	NA	NA	NA	NA	NA	NA	NA	NA	NA	NA	NA	NA	NA	0.000964726	1.03915e-05	TRUE	1.46507e-06
01.ukbppp	PLPBP_O94903_OID20144_v1_Cardiometabolic--HandOA-indep	PLPBP_O94903_OID20144_v1_Cardiometabolic	HandOA-indep	303782	20901	282881	Wald ratio	1	0.103397	0.163224	0.52643	-0.216522	0.423315	1.10893	0.805315	1.52702	NA	NA	NA	NA	NA	NA	NA	NA	NA	NA	NA	NA	NA	NA	NA	NA	NA	NA	NA	NA	NA	NA	NA	NA	NA	NA	NA	NA	NA	NA	NA	0.000964726	1.32095e-06	TRUE	1.88272e-07
01.ukbppp	PLPBP_O94903_OID20144_v1_Cardiometabolic--HipOA-indep	PLPBP_O94903_OID20144_v1_Cardiometabolic	HipOA-indep	353388	36445	316943	Wald ratio	1	0.167577	0.118338	0.156752	-0.0643663	0.39952	1.18244	0.937661	1.49111	NA	NA	NA	NA	NA	NA	NA	NA	NA	NA	NA	NA	NA	NA	NA	NA	NA	NA	NA	NA	NA	NA	NA	NA	NA	NA	NA	NA	NA	NA	NA	0.000964726	5.67449e-06	TRUE	4.87289e-07
01.ukbppp	PLPBP_O94903_OID20144_v1_Cardiometabolic--KneeHipOA-indep	PLPBP_O94903_OID20144_v1_Cardiometabolic	KneeHipOA-indep	490345	89741	400604	Wald ratio	1	0.149214	0.0792599	0.0597561	-0.00613558	0.304563	1.16092	0.993883	1.35603	NA	NA	NA	NA	NA	NA	NA	NA	NA	NA	NA	NA	NA	NA	NA	NA	NA	NA	NA	NA	NA	NA	NA	NA	NA	NA	NA	NA	NA	NA	NA	0.000964726	7.22783e-06	TRUE	4.67595e-07
01.ukbppp	PLPBP_O94903_OID20144_v1_Cardiometabolic--KneeOA-indep	PLPBP_O94903_OID20144_v1_Cardiometabolic	KneeOA-indep	396054	62497	333557	Wald ratio	1	0.155239	0.0919301	0.0912847	-0.0249443	0.335422	1.16794	0.975364	1.39853	NA	NA	NA	NA	NA	NA	NA	NA	NA	NA	NA	NA	NA	NA	NA	NA	NA	NA	NA	NA	NA	NA	NA	NA	NA	NA	NA	NA	NA	NA	NA	0.000964726	7.19998e-06	TRUE	5.67564e-07
01.ukbppp	PLPBP_O94903_OID20144_v1_Cardiometabolic--SpineOA-indep	PLPBP_O94903_OID20144_v1_Cardiometabolic	SpineOA-indep	333950	28372	305578	Wald ratio	1	0.289994	0.130055	0.0257618	0.0350867	0.544901	1.33642	1.03571	1.72444	NA	NA	NA	NA	NA	NA	NA	NA	NA	NA	NA	NA	NA	NA	NA	NA	NA	NA	NA	NA	NA	NA	NA	NA	NA	NA	NA	NA	NA	NA	NA	0.000964726	1.48883e-05	TRUE	1.9333e-06
01.ukbppp	PLPBP_O94903_OID20144_v1_Cardiometabolic--THR-indep	PLPBP_O94903_OID20144_v1_Cardiometabolic	THR-indep	319037	23021	296016	Wald ratio	1	0.26017	0.144358	0.0715057	-0.0227722	0.543112	1.29715	0.977485	1.72136	NA	NA	NA	NA	NA	NA	NA	NA	NA	NA	NA	NA	NA	NA	NA	NA	NA	NA	NA	NA	NA	NA	NA	NA	NA	NA	NA	NA	NA	NA	NA	0.000964726	1.0181e-05	TRUE	1.13489e-06
01.ukbppp	PLPBP_O94903_OID20144_v1_Cardiometabolic--ThumbOA-indep	PLPBP_O94903_OID20144_v1_Cardiometabolic	ThumbOA-indep	247455	10536	236919	Wald ratio	1	0.109762	0.223731	0.623709	-0.32875	0.548274	1.11601	0.719823	1.73026	NA	NA	NA	NA	NA	NA	NA	NA	NA	NA	NA	NA	NA	NA	NA	NA	NA	NA	NA	NA	NA	NA	NA	NA	NA	NA	NA	NA	NA	NA	NA	0.000964726	9.72668e-07	TRUE	2.21375e-07
01.ukbppp	PLPBP_O94903_OID20144_v1_Cardiometabolic--TJR-indep	PLPBP_O94903_OID20144_v1_Cardiometabolic	TJR-indep	368576	40887	327689	Wald ratio	1	0.265361	0.111901	0.0177216	0.0460343	0.484687	1.3039	1.04711	1.62367	NA	NA	NA	NA	NA	NA	NA	NA	NA	NA	NA	NA	NA	NA	NA	NA	NA	NA	NA	NA	NA	NA	NA	NA	NA	NA	NA	NA	NA	NA	NA	0.000964726	1.52573e-05	TRUE	1.81909e-06
01.ukbppp	PLPBP_O94903_OID20144_v1_Cardiometabolic--TKR-indep	PLPBP_O94903_OID20144_v1_Cardiometabolic	TKR-indep	252041	18200	233841	Wald ratio	1	0.285926	0.158454	0.0711568	-0.0246435	0.596495	1.33099	0.975658	1.81574	NA	NA	NA	NA	NA	NA	NA	NA	NA	NA	NA	NA	NA	NA	NA	NA	NA	NA	NA	NA	NA	NA	NA	NA	NA	NA	NA	NA	NA	NA	NA	0.000964726	1.29191e-05	TRUE	2.17458e-06
01.ukbppp	PLTP_P55058_OID20238_v1_Cardiometabolic--AllOA-indep	PLTP_P55058_OID20238_v1_Cardiometabolic	AllOA-indep	826690	177517	649173	Wald ratio	1	-0.0130392	0.00639563	0.0414727	-0.0255747	-0.000503801	0.987045	0.97475	0.999496	NA	NA	NA	NA	NA	NA	NA	NA	NA	NA	NA	NA	NA	NA	NA	NA	NA	NA	NA	NA	NA	NA	NA	NA	NA	NA	NA	NA	NA	NA	NA	0.039643	5.02798e-06	TRUE	1.6911e-284
01.ukbppp	PLTP_P55058_OID20238_v1_Cardiometabolic--Early_AllOA-indep	PLTP_P55058_OID20238_v1_Cardiometabolic	Early_AllOA-indep	48287	6838	41449	Wald ratio	1	-0.0105438	0.0282172	0.708651	-0.0658495	0.0447618	0.989512	0.936272	1.04578	NA	NA	NA	NA	NA	NA	NA	NA	NA	NA	NA	NA	NA	NA	NA	NA	NA	NA	NA	NA	NA	NA	NA	NA	NA	NA	NA	NA	NA	NA	NA	0.039643	2.89176e-06	TRUE	1.23268e-175
01.ukbppp	PLTP_P55058_OID20238_v1_Cardiometabolic--FingerOA-indep	PLTP_P55058_OID20238_v1_Cardiometabolic	FingerOA-indep	266618	10804	255814	Wald ratio	1	-0.0204478	0.0246233	0.406299	-0.0687096	0.0278139	0.97976	0.933598	1.0282	NA	NA	NA	NA	NA	NA	NA	NA	NA	NA	NA	NA	NA	NA	NA	NA	NA	NA	NA	NA	NA	NA	NA	NA	NA	NA	NA	NA	NA	NA	NA	0.039643	2.58651e-06	TRUE	1.52352e-264
01.ukbppp	PLTP_P55058_OID20238_v1_Cardiometabolic--HandOA-indep	PLTP_P55058_OID20238_v1_Cardiometabolic	HandOA-indep	303782	20901	282881	Wald ratio	1	-0.0278116	0.0170754	0.103365	-0.0612793	0.00565616	0.972572	0.94056	1.00567	NA	NA	NA	NA	NA	NA	NA	NA	NA	NA	NA	NA	NA	NA	NA	NA	NA	NA	NA	NA	NA	NA	NA	NA	NA	NA	NA	NA	NA	NA	NA	0.039643	8.73274e-06	TRUE	1.18271e-264
01.ukbppp	PLTP_P55058_OID20238_v1_Cardiometabolic--HipOA-indep	PLTP_P55058_OID20238_v1_Cardiometabolic	HipOA-indep	353388	36445	316943	Wald ratio	1	-0.0110425	0.0127115	0.38501	-0.035957	0.013872	0.989018	0.964682	1.01397	NA	NA	NA	NA	NA	NA	NA	NA	NA	NA	NA	NA	NA	NA	NA	NA	NA	NA	NA	NA	NA	NA	NA	NA	NA	NA	NA	NA	NA	NA	NA	0.039643	2.13547e-06	TRUE	1.98967e-272
01.ukbppp	PLTP_P55058_OID20238_v1_Cardiometabolic--KneeHipOA-indep	PLTP_P55058_OID20238_v1_Cardiometabolic	KneeHipOA-indep	490345	89741	400604	Wald ratio	1	-0.0102776	0.00854659	0.229156	-0.0270289	0.00647373	0.989775	0.973333	1.00649	NA	NA	NA	NA	NA	NA	NA	NA	NA	NA	NA	NA	NA	NA	NA	NA	NA	NA	NA	NA	NA	NA	NA	NA	NA	NA	NA	NA	NA	NA	NA	0.039643	2.94914e-06	TRUE	1.66363e-278
01.ukbppp	PLTP_P55058_OID20238_v1_Cardiometabolic--KneeOA-indep	PLTP_P55058_OID20238_v1_Cardiometabolic	KneeOA-indep	396054	62497	333557	Wald ratio	1	-0.00552618	0.00977827	0.571972	-0.0246916	0.0136392	0.994489	0.975611	1.01373	NA	NA	NA	NA	NA	NA	NA	NA	NA	NA	NA	NA	NA	NA	NA	NA	NA	NA	NA	NA	NA	NA	NA	NA	NA	NA	NA	NA	NA	NA	NA	0.039643	8.06445e-07	TRUE	1.53092e-276
01.ukbppp	PLTP_P55058_OID20238_v1_Cardiometabolic--SpineOA-indep	PLTP_P55058_OID20238_v1_Cardiometabolic	SpineOA-indep	333950	28372	305578	Wald ratio	1	-0.0131146	0.0141512	0.354057	-0.0408509	0.0146217	0.986971	0.959972	1.01473	NA	NA	NA	NA	NA	NA	NA	NA	NA	NA	NA	NA	NA	NA	NA	NA	NA	NA	NA	NA	NA	NA	NA	NA	NA	NA	NA	NA	NA	NA	NA	0.039643	2.57184e-06	TRUE	1.13042e-270
01.ukbppp	PLTP_P55058_OID20238_v1_Cardiometabolic--THR-indep	PLTP_P55058_OID20238_v1_Cardiometabolic	THR-indep	319037	23021	296016	Wald ratio	1	-0.0236166	0.0155061	0.127746	-0.0540085	0.00677535	0.97666	0.947424	1.0068	NA	NA	NA	NA	NA	NA	NA	NA	NA	NA	NA	NA	NA	NA	NA	NA	NA	NA	NA	NA	NA	NA	NA	NA	NA	NA	NA	NA	NA	NA	NA	0.039643	7.27093e-06	TRUE	1.3118e-266
01.ukbppp	PLTP_P55058_OID20238_v1_Cardiometabolic--ThumbOA-indep	PLTP_P55058_OID20238_v1_Cardiometabolic	ThumbOA-indep	247455	10536	236919	Wald ratio	1	-0.018989	0.0232448	0.413978	-0.0645489	0.0265709	0.98119	0.93749	1.02693	NA	NA	NA	NA	NA	NA	NA	NA	NA	NA	NA	NA	NA	NA	NA	NA	NA	NA	NA	NA	NA	NA	NA	NA	NA	NA	NA	NA	NA	NA	NA	0.039643	2.69687e-06	TRUE	3.52569e-262
01.ukbppp	PLTP_P55058_OID20238_v1_Cardiometabolic--TJR-indep	PLTP_P55058_OID20238_v1_Cardiometabolic	TJR-indep	368576	40887	327689	Wald ratio	1	-0.0284055	0.012113	0.0190249	-0.052147	-0.00466401	0.971994	0.949189	0.995347	NA	NA	NA	NA	NA	NA	NA	NA	NA	NA	NA	NA	NA	NA	NA	NA	NA	NA	NA	NA	NA	NA	NA	NA	NA	NA	NA	NA	NA	NA	NA	0.039643	1.49202e-05	TRUE	6.05975e-267
01.ukbppp	PLTP_P55058_OID20238_v1_Cardiometabolic--TKR-indep	PLTP_P55058_OID20238_v1_Cardiometabolic	TKR-indep	252041	18200	233841	Wald ratio	1	-0.0304551	0.017163	0.0759871	-0.0640946	0.00318443	0.970004	0.937916	1.00319	NA	NA	NA	NA	NA	NA	NA	NA	NA	NA	NA	NA	NA	NA	NA	NA	NA	NA	NA	NA	NA	NA	NA	NA	NA	NA	NA	NA	NA	NA	NA	0.039643	1.24929e-05	TRUE	7.57284e-258
01.ukbppp	PLXDC1_Q8IUK5_OID21258_v1_Oncology--AllOA-indep	PLXDC1_Q8IUK5_OID21258_v1_Oncology	AllOA-indep	826690	177517	649173	Wald ratio	1	0.0202409	0.058443	0.729091	-0.0943074	0.134789	1.02045	0.910003	1.1443	NA	NA	NA	NA	NA	NA	NA	NA	NA	NA	NA	NA	NA	NA	NA	NA	NA	NA	NA	NA	NA	NA	NA	NA	NA	NA	NA	NA	NA	NA	NA	0.00100282	1.45095e-07	TRUE	2.58577e-08
01.ukbppp	PLXDC1_Q8IUK5_OID21258_v1_Oncology--Early_AllOA-indep	PLXDC1_Q8IUK5_OID21258_v1_Oncology	Early_AllOA-indep	48287	6838	41449	Wald ratio	1	0.449529	0.278212	0.106142	-0.0957657	0.994825	1.56757	0.908677	2.70425	NA	NA	NA	NA	NA	NA	NA	NA	NA	NA	NA	NA	NA	NA	NA	NA	NA	NA	NA	NA	NA	NA	NA	NA	NA	NA	NA	NA	NA	NA	NA	0.00100282	5.40687e-05	TRUE	0.000667174
01.ukbppp	PLXDC1_Q8IUK5_OID21258_v1_Oncology--FingerOA-indep	PLXDC1_Q8IUK5_OID21258_v1_Oncology	FingerOA-indep	266618	10804	255814	Wald ratio	1	-0.0340847	0.206414	0.868843	-0.438656	0.370486	0.96649	0.644903	1.44844	NA	NA	NA	NA	NA	NA	NA	NA	NA	NA	NA	NA	NA	NA	NA	NA	NA	NA	NA	NA	NA	NA	NA	NA	NA	NA	NA	NA	NA	NA	NA	0.00100282	1.02272e-07	TRUE	8.02049e-08
01.ukbppp	PLXDC1_Q8IUK5_OID21258_v1_Oncology--HandOA-indep	PLXDC1_Q8IUK5_OID21258_v1_Oncology	HandOA-indep	303782	20901	282881	Wald ratio	1	0.0475604	0.155295	0.759408	-0.256818	0.351939	1.04871	0.773509	1.42182	NA	NA	NA	NA	NA	NA	NA	NA	NA	NA	NA	NA	NA	NA	NA	NA	NA	NA	NA	NA	NA	NA	NA	NA	NA	NA	NA	NA	NA	NA	NA	0.00100282	3.08757e-07	TRUE	8.20968e-08
01.ukbppp	PLXDC1_Q8IUK5_OID21258_v1_Oncology--HipOA-indep	PLXDC1_Q8IUK5_OID21258_v1_Oncology	HipOA-indep	353388	36445	316943	Wald ratio	1	-0.116244	0.118942	0.32841	-0.34937	0.116882	0.890258	0.705132	1.12399	NA	NA	NA	NA	NA	NA	NA	NA	NA	NA	NA	NA	NA	NA	NA	NA	NA	NA	NA	NA	NA	NA	NA	NA	NA	NA	NA	NA	NA	NA	NA	0.00100282	2.70287e-06	TRUE	1.88035e-07
01.ukbppp	PLXDC1_Q8IUK5_OID21258_v1_Oncology--KneeHipOA-indep	PLXDC1_Q8IUK5_OID21258_v1_Oncology	KneeHipOA-indep	490345	89741	400604	Wald ratio	1	0.0391734	0.0809005	0.628232	-0.119392	0.197738	1.03995	0.88746	1.21864	NA	NA	NA	NA	NA	NA	NA	NA	NA	NA	NA	NA	NA	NA	NA	NA	NA	NA	NA	NA	NA	NA	NA	NA	NA	NA	NA	NA	NA	NA	NA	0.00100282	4.78167e-07	TRUE	5.29307e-08
01.ukbppp	PLXDC1_Q8IUK5_OID21258_v1_Oncology--KneeOA-indep	PLXDC1_Q8IUK5_OID21258_v1_Oncology	KneeOA-indep	396054	62497	333557	Wald ratio	1	0.0956641	0.0950463	0.314175	-0.0906266	0.281955	1.10039	0.913359	1.32572	NA	NA	NA	NA	NA	NA	NA	NA	NA	NA	NA	NA	NA	NA	NA	NA	NA	NA	NA	NA	NA	NA	NA	NA	NA	NA	NA	NA	NA	NA	NA	0.00100282	2.55785e-06	TRUE	1.58278e-07
01.ukbppp	PLXDC1_Q8IUK5_OID21258_v1_Oncology--SpineOA-indep	PLXDC1_Q8IUK5_OID21258_v1_Oncology	SpineOA-indep	333950	28372	305578	Wald ratio	1	0.0651304	0.136935	0.634337	-0.203262	0.333523	1.0673	0.816065	1.39588	NA	NA	NA	NA	NA	NA	NA	NA	NA	NA	NA	NA	NA	NA	NA	NA	NA	NA	NA	NA	NA	NA	NA	NA	NA	NA	NA	NA	NA	NA	NA	0.00100282	6.77427e-07	TRUE	9.29416e-08
01.ukbppp	PLXDC1_Q8IUK5_OID21258_v1_Oncology--THR-indep	PLXDC1_Q8IUK5_OID21258_v1_Oncology	THR-indep	319037	23021	296016	Wald ratio	1	-0.0191648	0.140274	0.891327	-0.294101	0.255771	0.981018	0.745201	1.29146	NA	NA	NA	NA	NA	NA	NA	NA	NA	NA	NA	NA	NA	NA	NA	NA	NA	NA	NA	NA	NA	NA	NA	NA	NA	NA	NA	NA	NA	NA	NA	0.00100282	5.85087e-08	TRUE	5.65999e-08
01.ukbppp	PLXDC1_Q8IUK5_OID21258_v1_Oncology--ThumbOA-indep	PLXDC1_Q8IUK5_OID21258_v1_Oncology	ThumbOA-indep	247455	10536	236919	Wald ratio	1	0.138095	0.200209	0.490347	-0.254313	0.530504	1.14809	0.775449	1.69979	NA	NA	NA	NA	NA	NA	NA	NA	NA	NA	NA	NA	NA	NA	NA	NA	NA	NA	NA	NA	NA	NA	NA	NA	NA	NA	NA	NA	NA	NA	NA	0.00100282	1.92265e-06	TRUE	2.44088e-07
01.ukbppp	PLXDC1_Q8IUK5_OID21258_v1_Oncology--TJR-indep	PLXDC1_Q8IUK5_OID21258_v1_Oncology	TJR-indep	368576	40887	327689	Wald ratio	1	0.0414469	0.108114	0.701451	-0.170457	0.25335	1.04232	0.84328	1.28833	NA	NA	NA	NA	NA	NA	NA	NA	NA	NA	NA	NA	NA	NA	NA	NA	NA	NA	NA	NA	NA	NA	NA	NA	NA	NA	NA	NA	NA	NA	NA	0.00100282	3.98746e-07	TRUE	6.81615e-08
01.ukbppp	PLXDC1_Q8IUK5_OID21258_v1_Oncology--TKR-indep	PLXDC1_Q8IUK5_OID21258_v1_Oncology	TKR-indep	252041	18200	233841	Wald ratio	1	0.0227633	0.152075	0.881013	-0.275304	0.320831	1.02302	0.759341	1.37827	NA	NA	NA	NA	NA	NA	NA	NA	NA	NA	NA	NA	NA	NA	NA	NA	NA	NA	NA	NA	NA	NA	NA	NA	NA	NA	NA	NA	NA	NA	NA	0.00100282	8.88971e-08	TRUE	8.63209e-08
01.ukbppp	PLXNA4_Q9HCM2_OID20597_v1_Inflammation--AllOA-indep	PLXNA4_Q9HCM2_OID20597_v1_Inflammation	AllOA-indep	826690	177517	649173	Wald ratio	1	0.0211246	0.029885	0.479652	-0.03745	0.0796991	1.02135	0.963243	1.08296	NA	NA	NA	NA	NA	NA	NA	NA	NA	NA	NA	NA	NA	NA	NA	NA	NA	NA	NA	NA	NA	NA	NA	NA	NA	NA	NA	NA	NA	NA	NA	0.00373253	6.04404e-07	TRUE	1.78166e-27
01.ukbppp	PLXNA4_Q9HCM2_OID20597_v1_Inflammation--Early_AllOA-indep	PLXNA4_Q9HCM2_OID20597_v1_Inflammation	Early_AllOA-indep	48287	6838	41449	Wald ratio	1	-0.0368837	0.125931	0.769608	-0.283709	0.209942	0.963788	0.752986	1.23361	NA	NA	NA	NA	NA	NA	NA	NA	NA	NA	NA	NA	NA	NA	NA	NA	NA	NA	NA	NA	NA	NA	NA	NA	NA	NA	NA	NA	NA	NA	NA	0.00373253	1.77662e-06	TRUE	3.55843e-17
01.ukbppp	PLXNA4_Q9HCM2_OID20597_v1_Inflammation--FingerOA-indep	PLXNA4_Q9HCM2_OID20597_v1_Inflammation	FingerOA-indep	266618	10804	255814	Wald ratio	1	0.0365218	0.116581	0.754073	-0.191978	0.265021	1.0372	0.825325	1.30346	NA	NA	NA	NA	NA	NA	NA	NA	NA	NA	NA	NA	NA	NA	NA	NA	NA	NA	NA	NA	NA	NA	NA	NA	NA	NA	NA	NA	NA	NA	NA	0.00373253	3.68096e-07	TRUE	1.19467e-25
01.ukbppp	PLXNA4_Q9HCM2_OID20597_v1_Inflammation--HandOA-indep	PLXNA4_Q9HCM2_OID20597_v1_Inflammation	HandOA-indep	303782	20901	282881	Wald ratio	1	-0.0313366	0.0821413	0.702835	-0.192334	0.12966	0.969149	0.825032	1.13844	NA	NA	NA	NA	NA	NA	NA	NA	NA	NA	NA	NA	NA	NA	NA	NA	NA	NA	NA	NA	NA	NA	NA	NA	NA	NA	NA	NA	NA	NA	NA	0.00373253	4.79097e-07	TRUE	6.48739e-26
01.ukbppp	PLXNA4_Q9HCM2_OID20597_v1_Inflammation--HipOA-indep	PLXNA4_Q9HCM2_OID20597_v1_Inflammation	HipOA-indep	353388	36445	316943	Wald ratio	1	-0.0359756	0.0588273	0.540839	-0.151277	0.079326	0.964664	0.859609	1.08256	NA	NA	NA	NA	NA	NA	NA	NA	NA	NA	NA	NA	NA	NA	NA	NA	NA	NA	NA	NA	NA	NA	NA	NA	NA	NA	NA	NA	NA	NA	NA	0.00373253	1.0583e-06	TRUE	5.50354e-26
01.ukbppp	PLXNA4_Q9HCM2_OID20597_v1_Inflammation--KneeHipOA-indep	PLXNA4_Q9HCM2_OID20597_v1_Inflammation	KneeHipOA-indep	490345	89741	400604	Wald ratio	1	-0.00033747	0.0374109	0.992803	-0.0736629	0.072988	0.999663	0.928985	1.07572	NA	NA	NA	NA	NA	NA	NA	NA	NA	NA	NA	NA	NA	NA	NA	NA	NA	NA	NA	NA	NA	NA	NA	NA	NA	NA	NA	NA	NA	NA	NA	0.00373253	1.65948e-10	TRUE	1.92683e-27
01.ukbppp	PLXNA4_Q9HCM2_OID20597_v1_Inflammation--KneeOA-indep	PLXNA4_Q9HCM2_OID20597_v1_Inflammation	KneeOA-indep	396054	62497	333557	Wald ratio	1	0.0104099	0.0454364	0.818783	-0.0786454	0.0994653	1.01046	0.924368	1.10458	NA	NA	NA	NA	NA	NA	NA	NA	NA	NA	NA	NA	NA	NA	NA	NA	NA	NA	NA	NA	NA	NA	NA	NA	NA	NA	NA	NA	NA	NA	NA	0.00373253	1.32537e-07	TRUE	9.2097e-27
01.ukbppp	PLXNA4_Q9HCM2_OID20597_v1_Inflammation--SpineOA-indep	PLXNA4_Q9HCM2_OID20597_v1_Inflammation	SpineOA-indep	333950	28372	305578	Wald ratio	1	0.0060642	0.066946	0.927824	-0.12515	0.137278	1.00608	0.882365	1.14715	NA	NA	NA	NA	NA	NA	NA	NA	NA	NA	NA	NA	NA	NA	NA	NA	NA	NA	NA	NA	NA	NA	NA	NA	NA	NA	NA	NA	NA	NA	NA	0.00373253	2.45708e-08	TRUE	1.43134e-26
01.ukbppp	PLXNA4_Q9HCM2_OID20597_v1_Inflammation--THR-indep	PLXNA4_Q9HCM2_OID20597_v1_Inflammation	THR-indep	319037	23021	296016	Wald ratio	1	-0.0134885	0.0730491	0.853504	-0.156665	0.129688	0.986602	0.854991	1.13847	NA	NA	NA	NA	NA	NA	NA	NA	NA	NA	NA	NA	NA	NA	NA	NA	NA	NA	NA	NA	NA	NA	NA	NA	NA	NA	NA	NA	NA	NA	NA	0.00373253	1.06871e-07	TRUE	2.51323e-26
01.ukbppp	PLXNA4_Q9HCM2_OID20597_v1_Inflammation--ThumbOA-indep	PLXNA4_Q9HCM2_OID20597_v1_Inflammation	ThumbOA-indep	247455	10536	236919	Wald ratio	1	0.0249685	0.110346	0.820987	-0.191309	0.241246	1.02528	0.825877	1.27283	NA	NA	NA	NA	NA	NA	NA	NA	NA	NA	NA	NA	NA	NA	NA	NA	NA	NA	NA	NA	NA	NA	NA	NA	NA	NA	NA	NA	NA	NA	NA	0.00373253	2.06911e-07	TRUE	1.46004e-25
01.ukbppp	PLXNA4_Q9HCM2_OID20597_v1_Inflammation--TJR-indep	PLXNA4_Q9HCM2_OID20597_v1_Inflammation	TJR-indep	368576	40887	327689	Wald ratio	1	-0.0158035	0.0548893	0.773411	-0.123387	0.0917795	0.984321	0.883922	1.09612	NA	NA	NA	NA	NA	NA	NA	NA	NA	NA	NA	NA	NA	NA	NA	NA	NA	NA	NA	NA	NA	NA	NA	NA	NA	NA	NA	NA	NA	NA	NA	0.00373253	2.24909e-07	TRUE	1.58667e-26
01.ukbppp	PLXNA4_Q9HCM2_OID20597_v1_Inflammation--TKR-indep	PLXNA4_Q9HCM2_OID20597_v1_Inflammation	TKR-indep	252041	18200	233841	Wald ratio	1	-0.0345603	0.0800753	0.666034	-0.191508	0.122387	0.96603	0.825713	1.13019	NA	NA	NA	NA	NA	NA	NA	NA	NA	NA	NA	NA	NA	NA	NA	NA	NA	NA	NA	NA	NA	NA	NA	NA	NA	NA	NA	NA	NA	NA	NA	0.00373253	7.3908e-07	TRUE	2.69681e-25
01.ukbppp	PM20D1_Q6GTS8_OID20149_v1_Cardiometabolic--AllOA-indep	PM20D1_Q6GTS8_OID20149_v1_Cardiometabolic	AllOA-indep	826690	177517	649173	Wald ratio	1	0.0106625	0.00919511	0.246221	-0.00735997	0.0286849	1.01072	0.992667	1.0291	NA	NA	NA	NA	NA	NA	NA	NA	NA	NA	NA	NA	NA	NA	NA	NA	NA	NA	NA	NA	NA	NA	NA	NA	NA	NA	NA	NA	NA	NA	NA	0.0372398	1.62651e-06	TRUE	8.05898e-266
01.ukbppp	PM20D1_Q6GTS8_OID20149_v1_Cardiometabolic--Early_AllOA-indep	PM20D1_Q6GTS8_OID20149_v1_Cardiometabolic	Early_AllOA-indep	48287	6838	41449	Wald ratio	1	0.00709552	0.0418994	0.865524	-0.0750272	0.0892183	1.00712	0.927718	1.09332	NA	NA	NA	NA	NA	NA	NA	NA	NA	NA	NA	NA	NA	NA	NA	NA	NA	NA	NA	NA	NA	NA	NA	NA	NA	NA	NA	NA	NA	NA	NA	0.0372398	5.93945e-07	TRUE	5.7797e-165
01.ukbppp	PM20D1_Q6GTS8_OID20149_v1_Cardiometabolic--FingerOA-indep	PM20D1_Q6GTS8_OID20149_v1_Cardiometabolic	FingerOA-indep	266618	10804	255814	Wald ratio	1	0.0325818	0.0338261	0.33544	-0.0337174	0.098881	1.03312	0.966845	1.10393	NA	NA	NA	NA	NA	NA	NA	NA	NA	NA	NA	NA	NA	NA	NA	NA	NA	NA	NA	NA	NA	NA	NA	NA	NA	NA	NA	NA	NA	NA	NA	0.0372398	3.47984e-06	TRUE	2.09348e-244
01.ukbppp	PM20D1_Q6GTS8_OID20149_v1_Cardiometabolic--HandOA-indep	PM20D1_Q6GTS8_OID20149_v1_Cardiometabolic	HandOA-indep	303782	20901	282881	Wald ratio	1	0.0265254	0.024407	0.277127	-0.0213123	0.0743631	1.02688	0.978913	1.0772	NA	NA	NA	NA	NA	NA	NA	NA	NA	NA	NA	NA	NA	NA	NA	NA	NA	NA	NA	NA	NA	NA	NA	NA	NA	NA	NA	NA	NA	NA	NA	0.0372398	3.8881e-06	TRUE	1.72764e-247
01.ukbppp	PM20D1_Q6GTS8_OID20149_v1_Cardiometabolic--HipOA-indep	PM20D1_Q6GTS8_OID20149_v1_Cardiometabolic	HipOA-indep	353388	36445	316943	Wald ratio	1	-0.00785596	0.0187707	0.675565	-0.0446465	0.0289345	0.992175	0.956336	1.02936	NA	NA	NA	NA	NA	NA	NA	NA	NA	NA	NA	NA	NA	NA	NA	NA	NA	NA	NA	NA	NA	NA	NA	NA	NA	NA	NA	NA	NA	NA	NA	0.0372398	4.95668e-07	TRUE	3.14253e-254
01.ukbppp	PM20D1_Q6GTS8_OID20149_v1_Cardiometabolic--KneeHipOA-indep	PM20D1_Q6GTS8_OID20149_v1_Cardiometabolic	KneeHipOA-indep	490345	89741	400604	Wald ratio	1	-0.000719537	0.012536	0.954228	-0.02529	0.0238509	0.999281	0.975027	1.02414	NA	NA	NA	NA	NA	NA	NA	NA	NA	NA	NA	NA	NA	NA	NA	NA	NA	NA	NA	NA	NA	NA	NA	NA	NA	NA	NA	NA	NA	NA	NA	0.0372398	6.7188e-09	TRUE	3.96293e-262
01.ukbppp	PM20D1_Q6GTS8_OID20149_v1_Cardiometabolic--KneeOA-indep	PM20D1_Q6GTS8_OID20149_v1_Cardiometabolic	KneeOA-indep	396054	62497	333557	Wald ratio	1	-0.00206218	0.0144646	0.886631	-0.0304127	0.0262884	0.99794	0.970045	1.02664	NA	NA	NA	NA	NA	NA	NA	NA	NA	NA	NA	NA	NA	NA	NA	NA	NA	NA	NA	NA	NA	NA	NA	NA	NA	NA	NA	NA	NA	NA	NA	0.0372398	5.13206e-08	TRUE	7.49539e-258
01.ukbppp	PM20D1_Q6GTS8_OID20149_v1_Cardiometabolic--SpineOA-indep	PM20D1_Q6GTS8_OID20149_v1_Cardiometabolic	SpineOA-indep	333950	28372	305578	Wald ratio	1	-0.0300216	0.0205434	0.143913	-0.0702867	0.0102435	0.970425	0.932127	1.0103	NA	NA	NA	NA	NA	NA	NA	NA	NA	NA	NA	NA	NA	NA	NA	NA	NA	NA	NA	NA	NA	NA	NA	NA	NA	NA	NA	NA	NA	NA	NA	0.0372398	6.39505e-06	TRUE	2.75598e-248
01.ukbppp	PM20D1_Q6GTS8_OID20149_v1_Cardiometabolic--THR-indep	PM20D1_Q6GTS8_OID20149_v1_Cardiometabolic	THR-indep	319037	23021	296016	Wald ratio	1	-0.00319184	0.0222061	0.885708	-0.0467158	0.0403321	0.996813	0.954359	1.04116	NA	NA	NA	NA	NA	NA	NA	NA	NA	NA	NA	NA	NA	NA	NA	NA	NA	NA	NA	NA	NA	NA	NA	NA	NA	NA	NA	NA	NA	NA	NA	0.0372398	6.47591e-08	TRUE	4.6842e-253
01.ukbppp	PM20D1_Q6GTS8_OID20149_v1_Cardiometabolic--ThumbOA-indep	PM20D1_Q6GTS8_OID20149_v1_Cardiometabolic	ThumbOA-indep	247455	10536	236919	Wald ratio	1	0.0387594	0.032807	0.237429	-0.0255423	0.103061	1.03952	0.974781	1.10856	NA	NA	NA	NA	NA	NA	NA	NA	NA	NA	NA	NA	NA	NA	NA	NA	NA	NA	NA	NA	NA	NA	NA	NA	NA	NA	NA	NA	NA	NA	NA	0.0372398	5.64064e-06	TRUE	4.5679e-241
01.ukbppp	PM20D1_Q6GTS8_OID20149_v1_Cardiometabolic--TJR-indep	PM20D1_Q6GTS8_OID20149_v1_Cardiometabolic	TJR-indep	368576	40887	327689	Wald ratio	1	-0.00419041	0.0175735	0.811532	-0.0386344	0.0302536	0.995818	0.962102	1.03072	NA	NA	NA	NA	NA	NA	NA	NA	NA	NA	NA	NA	NA	NA	NA	NA	NA	NA	NA	NA	NA	NA	NA	NA	NA	NA	NA	NA	NA	NA	NA	0.0372398	1.54267e-07	TRUE	6.10035e-256
01.ukbppp	PM20D1_Q6GTS8_OID20149_v1_Cardiometabolic--TKR-indep	PM20D1_Q6GTS8_OID20149_v1_Cardiometabolic	TKR-indep	252041	18200	233841	Wald ratio	1	0.0122541	0.0248109	0.621378	-0.0363753	0.0608834	1.01233	0.964278	1.06277	NA	NA	NA	NA	NA	NA	NA	NA	NA	NA	NA	NA	NA	NA	NA	NA	NA	NA	NA	NA	NA	NA	NA	NA	NA	NA	NA	NA	NA	NA	NA	0.0372398	9.6785e-07	TRUE	4.74957e-245
01.ukbppp	PODXL_O00592_OID21358_v1_Oncology--AllOA-indep	PODXL_O00592_OID21358_v1_Oncology	AllOA-indep	826690	177517	649173	Wald ratio	1	-0.010749	0.0103923	0.300985	-0.0311178	0.00961989	0.989309	0.969361	1.00967	NA	NA	NA	NA	NA	NA	NA	NA	NA	NA	NA	NA	NA	NA	NA	NA	NA	NA	NA	NA	NA	NA	NA	NA	NA	NA	NA	NA	NA	NA	NA	0.0277111	1.29411e-06	TRUE	3.40692e-197
01.ukbppp	PODXL_O00592_OID21358_v1_Oncology--Early_AllOA-indep	PODXL_O00592_OID21358_v1_Oncology	Early_AllOA-indep	48287	6838	41449	Wald ratio	1	-0.0824349	0.044077	0.0614493	-0.168826	0.00395597	0.920871	0.844656	1.00396	NA	NA	NA	NA	NA	NA	NA	NA	NA	NA	NA	NA	NA	NA	NA	NA	NA	NA	NA	NA	NA	NA	NA	NA	NA	NA	NA	NA	NA	NA	NA	0.0277111	7.24395e-05	TRUE	1.61399e-111
01.ukbppp	PODXL_O00592_OID21358_v1_Oncology--FingerOA-indep	PODXL_O00592_OID21358_v1_Oncology	FingerOA-indep	266618	10804	255814	Wald ratio	1	0.0531714	0.0380525	0.162318	-0.0214115	0.127754	1.05461	0.978816	1.13627	NA	NA	NA	NA	NA	NA	NA	NA	NA	NA	NA	NA	NA	NA	NA	NA	NA	NA	NA	NA	NA	NA	NA	NA	NA	NA	NA	NA	NA	NA	NA	0.0277111	7.32323e-06	TRUE	4.72136e-179
01.ukbppp	PODXL_O00592_OID21358_v1_Oncology--HandOA-indep	PODXL_O00592_OID21358_v1_Oncology	HandOA-indep	303782	20901	282881	Wald ratio	1	0.00412348	0.0270354	0.878776	-0.0488659	0.0571128	1.00413	0.952309	1.05878	NA	NA	NA	NA	NA	NA	NA	NA	NA	NA	NA	NA	NA	NA	NA	NA	NA	NA	NA	NA	NA	NA	NA	NA	NA	NA	NA	NA	NA	NA	NA	0.0277111	7.6578e-08	TRUE	8.11681e-187
01.ukbppp	PODXL_O00592_OID21358_v1_Oncology--HipOA-indep	PODXL_O00592_OID21358_v1_Oncology	HipOA-indep	353388	36445	316943	Wald ratio	1	-0.0107372	0.0207246	0.604397	-0.0513575	0.0298831	0.98932	0.949939	1.03033	NA	NA	NA	NA	NA	NA	NA	NA	NA	NA	NA	NA	NA	NA	NA	NA	NA	NA	NA	NA	NA	NA	NA	NA	NA	NA	NA	NA	NA	NA	NA	0.0277111	7.59553e-07	TRUE	4.18114e-188
01.ukbppp	PODXL_O00592_OID21358_v1_Oncology--KneeHipOA-indep	PODXL_O00592_OID21358_v1_Oncology	KneeHipOA-indep	490345	89741	400604	Wald ratio	1	-0.000543132	0.0141339	0.969347	-0.0282456	0.0271594	0.999457	0.97215	1.02753	NA	NA	NA	NA	NA	NA	NA	NA	NA	NA	NA	NA	NA	NA	NA	NA	NA	NA	NA	NA	NA	NA	NA	NA	NA	NA	NA	NA	NA	NA	NA	0.0277111	3.01152e-09	TRUE	1.37896e-194
01.ukbppp	PODXL_O00592_OID21358_v1_Oncology--KneeOA-indep	PODXL_O00592_OID21358_v1_Oncology	KneeOA-indep	396054	62497	333557	Wald ratio	1	0.0121264	0.016135	0.452316	-0.0194982	0.0437511	1.0122	0.980691	1.04472	NA	NA	NA	NA	NA	NA	NA	NA	NA	NA	NA	NA	NA	NA	NA	NA	NA	NA	NA	NA	NA	NA	NA	NA	NA	NA	NA	NA	NA	NA	NA	0.0277111	1.42618e-06	TRUE	3.9133e-189
01.ukbppp	PODXL_O00592_OID21358_v1_Oncology--SpineOA-indep	PODXL_O00592_OID21358_v1_Oncology	SpineOA-indep	333950	28372	305578	Wald ratio	1	0.0182757	0.0224611	0.41584	-0.0257481	0.0622994	1.01844	0.974581	1.06428	NA	NA	NA	NA	NA	NA	NA	NA	NA	NA	NA	NA	NA	NA	NA	NA	NA	NA	NA	NA	NA	NA	NA	NA	NA	NA	NA	NA	NA	NA	NA	0.0277111	1.98247e-06	TRUE	5.5102e-186
01.ukbppp	PODXL_O00592_OID21358_v1_Oncology--THR-indep	PODXL_O00592_OID21358_v1_Oncology	THR-indep	319037	23021	296016	Wald ratio	1	-0.0258803	0.0252599	0.305571	-0.0753897	0.0236291	0.974452	0.927382	1.02391	NA	NA	NA	NA	NA	NA	NA	NA	NA	NA	NA	NA	NA	NA	NA	NA	NA	NA	NA	NA	NA	NA	NA	NA	NA	NA	NA	NA	NA	NA	NA	0.0277111	3.29031e-06	TRUE	2.59092e-184
01.ukbppp	PODXL_O00592_OID21358_v1_Oncology--ThumbOA-indep	PODXL_O00592_OID21358_v1_Oncology	ThumbOA-indep	247455	10536	236919	Wald ratio	1	-0.000191317	0.0339483	0.995504	-0.06673	0.0663473	0.999809	0.935448	1.0686	NA	NA	NA	NA	NA	NA	NA	NA	NA	NA	NA	NA	NA	NA	NA	NA	NA	NA	NA	NA	NA	NA	NA	NA	NA	NA	NA	NA	NA	NA	NA	0.0277111	1.28346e-10	TRUE	2.66134e-183
01.ukbppp	PODXL_O00592_OID21358_v1_Oncology--TJR-indep	PODXL_O00592_OID21358_v1_Oncology	TJR-indep	368576	40887	327689	Wald ratio	1	-0.0295902	0.0197855	0.134771	-0.0683698	0.00918941	0.970843	0.933915	1.00923	NA	NA	NA	NA	NA	NA	NA	NA	NA	NA	NA	NA	NA	NA	NA	NA	NA	NA	NA	NA	NA	NA	NA	NA	NA	NA	NA	NA	NA	NA	NA	0.0277111	6.06842e-06	TRUE	3.11619e-185
01.ukbppp	PODXL_O00592_OID21358_v1_Oncology--TKR-indep	PODXL_O00592_OID21358_v1_Oncology	TKR-indep	252041	18200	233841	Wald ratio	1	-0.0155907	0.0280683	0.578582	-0.0706045	0.0394231	0.98453	0.93183	1.04021	NA	NA	NA	NA	NA	NA	NA	NA	NA	NA	NA	NA	NA	NA	NA	NA	NA	NA	NA	NA	NA	NA	NA	NA	NA	NA	NA	NA	NA	NA	NA	0.0277111	1.22415e-06	TRUE	2.45798e-181
01.ukbppp	PON2_Q15165_OID20088_v1_Cardiometabolic--AllOA-indep	PON2_Q15165_OID20088_v1_Cardiometabolic	AllOA-indep	826690	177517	649173	Inverse variance weighted	2	0.00249509	0.00833268	0.764609	-0.013837	0.0188271	1.0025	0.986258	1.01901	2.52352	1	0.11216	0.603728	NA	NA	NA	NA	NA	NA	NA	NA	NA	NA	NA	NA	NA	NA	NA	NA	NA	NA	NA	NA	NA	NA	NA	NA	NA	NA	NA	0.0814576	3.32625e-06	TRUE	1e-300
01.ukbppp	PON2_Q15165_OID20088_v1_Cardiometabolic--Early_AllOA-indep	PON2_Q15165_OID20088_v1_Cardiometabolic	Early_AllOA-indep	48287	6838	41449	Inverse variance weighted	2	0.0374291	0.0228748	0.101785	-0.00740548	0.0822638	1.03814	0.992622	1.08574	0.332763	1	0.564037	0	NA	NA	NA	NA	NA	NA	NA	NA	NA	NA	NA	NA	NA	NA	NA	NA	NA	NA	NA	NA	NA	NA	NA	NA	NA	NA	NA	0.0814576	6.23396e-05	TRUE	1e-300
01.ukbppp	PON2_Q15165_OID20088_v1_Cardiometabolic--FingerOA-indep	PON2_Q15165_OID20088_v1_Cardiometabolic	FingerOA-indep	266618	10804	255814	Inverse variance weighted	2	0.00966733	0.0202108	0.632418	-0.0299458	0.0492804	1.00971	0.970498	1.05051	0.0629701	1	0.801862	0	NA	NA	NA	NA	NA	NA	NA	NA	NA	NA	NA	NA	NA	NA	NA	NA	NA	NA	NA	NA	NA	NA	NA	NA	NA	NA	NA	0.0814576	1.09433e-06	TRUE	1e-300
01.ukbppp	PON2_Q15165_OID20088_v1_Cardiometabolic--HandOA-indep	PON2_Q15165_OID20088_v1_Cardiometabolic	HandOA-indep	303782	20901	282881	Wald ratio	1	0.000270775	0.0234932	0.990804	-0.045776	0.0463175	1.00027	0.955256	1.04741	NA	NA	NA	NA	NA	NA	NA	NA	NA	NA	NA	NA	NA	NA	NA	NA	NA	NA	NA	NA	NA	NA	NA	NA	NA	NA	NA	NA	NA	NA	NA	0.0407288	4.37293e-10	TRUE	2.98828e-273
01.ukbppp	PON2_Q15165_OID20088_v1_Cardiometabolic--HipOA-indep	PON2_Q15165_OID20088_v1_Cardiometabolic	HipOA-indep	353388	36445	316943	Inverse variance weighted	2	-0.00264087	0.0105093	0.80159	-0.023239	0.0179573	0.997363	0.977029	1.01812	0.369688	1	0.543175	0	NA	NA	NA	NA	NA	NA	NA	NA	NA	NA	NA	NA	NA	NA	NA	NA	NA	NA	NA	NA	NA	NA	NA	NA	NA	NA	NA	0.0814576	1.22482e-06	TRUE	1e-300
01.ukbppp	PON2_Q15165_OID20088_v1_Cardiometabolic--KneeHipOA-indep	PON2_Q15165_OID20088_v1_Cardiometabolic	KneeHipOA-indep	490345	89741	400604	Inverse variance weighted	2	-0.00295944	0.00834735	0.722937	-0.0193202	0.0134014	0.997045	0.980865	1.01349	1.4128	1	0.234593	0.292184	NA	NA	NA	NA	NA	NA	NA	NA	NA	NA	NA	NA	NA	NA	NA	NA	NA	NA	NA	NA	NA	NA	NA	NA	NA	NA	NA	0.0814576	3.24339e-06	TRUE	1e-300
01.ukbppp	PON2_Q15165_OID20088_v1_Cardiometabolic--KneeOA-indep	PON2_Q15165_OID20088_v1_Cardiometabolic	KneeOA-indep	396054	62497	333557	Inverse variance weighted	2	-0.00230203	0.0114438	0.840574	-0.0247318	0.0201278	0.997701	0.975572	1.02033	1.9483	1	0.16277	0.486733	NA	NA	NA	NA	NA	NA	NA	NA	NA	NA	NA	NA	NA	NA	NA	NA	NA	NA	NA	NA	NA	NA	NA	NA	NA	NA	NA	0.0814576	5.11837e-06	TRUE	1e-300
01.ukbppp	PON2_Q15165_OID20088_v1_Cardiometabolic--SpineOA-indep	PON2_Q15165_OID20088_v1_Cardiometabolic	SpineOA-indep	333950	28372	305578	Inverse variance weighted	2	0.0128583	0.0259036	0.619618	-0.0379127	0.0636293	1.01294	0.962797	1.0657	4.91355	1	0.0266468	0.796481	NA	NA	NA	NA	NA	NA	NA	NA	NA	NA	NA	NA	NA	NA	NA	NA	NA	NA	NA	NA	NA	NA	NA	NA	NA	NA	NA	0.0814576	1.83389e-05	TRUE	1e-300
01.ukbppp	PON2_Q15165_OID20088_v1_Cardiometabolic--THR-indep	PON2_Q15165_OID20088_v1_Cardiometabolic	THR-indep	319037	23021	296016	Inverse variance weighted	2	-0.00804808	0.0125	0.519674	-0.032548	0.0164519	0.991984	0.967976	1.01659	0.0775293	1	0.780674	0	NA	NA	NA	NA	NA	NA	NA	NA	NA	NA	NA	NA	NA	NA	NA	NA	NA	NA	NA	NA	NA	NA	NA	NA	NA	NA	NA	0.0814576	1.54237e-06	TRUE	1e-300
01.ukbppp	PON2_Q15165_OID20088_v1_Cardiometabolic--ThumbOA-indep	PON2_Q15165_OID20088_v1_Cardiometabolic	ThumbOA-indep	247455	10536	236919	Inverse variance weighted	2	0.00290289	0.0189884	0.878495	-0.0343144	0.0401202	1.00291	0.966268	1.04094	0.38687	1	0.533949	0	NA	NA	NA	NA	NA	NA	NA	NA	NA	NA	NA	NA	NA	NA	NA	NA	NA	NA	NA	NA	NA	NA	NA	NA	NA	NA	NA	0.0814576	1.65786e-06	TRUE	1e-300
01.ukbppp	PON2_Q15165_OID20088_v1_Cardiometabolic--TJR-indep	PON2_Q15165_OID20088_v1_Cardiometabolic	TJR-indep	368576	40887	327689	Inverse variance weighted	2	-0.0101945	0.00976785	0.296634	-0.0293395	0.00895048	0.989857	0.971087	1.00899	0.388698	1	0.532985	0	NA	NA	NA	NA	NA	NA	NA	NA	NA	NA	NA	NA	NA	NA	NA	NA	NA	NA	NA	NA	NA	NA	NA	NA	NA	NA	NA	0.0814576	4.00995e-06	TRUE	1e-300
01.ukbppp	PON2_Q15165_OID20088_v1_Cardiometabolic--TKR-indep	PON2_Q15165_OID20088_v1_Cardiometabolic	TKR-indep	252041	18200	233841	Inverse variance weighted	2	-0.0160271	0.0138522	0.24727	-0.0431775	0.0111233	0.984101	0.957741	1.01119	0.0731968	1	0.786738	0	NA	NA	NA	NA	NA	NA	NA	NA	NA	NA	NA	NA	NA	NA	NA	NA	NA	NA	NA	NA	NA	NA	NA	NA	NA	NA	NA	0.0814576	5.60176e-06	TRUE	1e-300
01.ukbppp	PRAP1_Q96NZ9_OID30391_v1_Cardiometabolic_II--AllOA-indep	PRAP1_Q96NZ9_OID30391_v1_Cardiometabolic_II	AllOA-indep	826690	177517	649173	Wald ratio	1	-0.0120713	0.0145353	0.406266	-0.0405606	0.0164179	0.988001	0.960251	1.01655	NA	NA	NA	NA	NA	NA	NA	NA	NA	NA	NA	NA	NA	NA	NA	NA	NA	NA	NA	NA	NA	NA	NA	NA	NA	NA	NA	NA	NA	NA	NA	0.01962	8.34294e-07	TRUE	4.46456e-141
01.ukbppp	PRAP1_Q96NZ9_OID30391_v1_Cardiometabolic_II--Early_AllOA-indep	PRAP1_Q96NZ9_OID30391_v1_Cardiometabolic_II	Early_AllOA-indep	48287	6838	41449	Wald ratio	1	-0.00651766	0.0646364	0.919681	-0.133205	0.12017	0.993504	0.875286	1.12769	NA	NA	NA	NA	NA	NA	NA	NA	NA	NA	NA	NA	NA	NA	NA	NA	NA	NA	NA	NA	NA	NA	NA	NA	NA	NA	NA	NA	NA	NA	NA	0.01962	2.10582e-07	TRUE	1.41562e-87
01.ukbppp	PRAP1_Q96NZ9_OID30391_v1_Cardiometabolic_II--FingerOA-indep	PRAP1_Q96NZ9_OID30391_v1_Cardiometabolic_II	FingerOA-indep	266618	10804	255814	Wald ratio	1	-0.00250569	0.0619938	0.96776	-0.124014	0.119002	0.997497	0.883368	1.12637	NA	NA	NA	NA	NA	NA	NA	NA	NA	NA	NA	NA	NA	NA	NA	NA	NA	NA	NA	NA	NA	NA	NA	NA	NA	NA	NA	NA	NA	NA	NA	0.01962	6.12733e-09	TRUE	5.60164e-132
01.ukbppp	PRAP1_Q96NZ9_OID30391_v1_Cardiometabolic_II--HandOA-indep	PRAP1_Q96NZ9_OID30391_v1_Cardiometabolic_II	HandOA-indep	303782	20901	282881	Wald ratio	1	0.0234934	0.04305	0.585256	-0.0608847	0.107872	1.02377	0.940932	1.1139	NA	NA	NA	NA	NA	NA	NA	NA	NA	NA	NA	NA	NA	NA	NA	NA	NA	NA	NA	NA	NA	NA	NA	NA	NA	NA	NA	NA	NA	NA	NA	0.01962	9.80362e-07	TRUE	4.25168e-132
01.ukbppp	PRAP1_Q96NZ9_OID30391_v1_Cardiometabolic_II--HipOA-indep	PRAP1_Q96NZ9_OID30391_v1_Cardiometabolic_II	HipOA-indep	353388	36445	316943	Wald ratio	1	-0.0213533	0.0290324	0.462037	-0.0782568	0.0355503	0.978873	0.924727	1.03619	NA	NA	NA	NA	NA	NA	NA	NA	NA	NA	NA	NA	NA	NA	NA	NA	NA	NA	NA	NA	NA	NA	NA	NA	NA	NA	NA	NA	NA	NA	NA	0.01962	1.53078e-06	TRUE	1.71123e-133
01.ukbppp	PRAP1_Q96NZ9_OID30391_v1_Cardiometabolic_II--KneeHipOA-indep	PRAP1_Q96NZ9_OID30391_v1_Cardiometabolic_II	KneeHipOA-indep	490345	89741	400604	Wald ratio	1	-0.0153908	0.019821	0.437461	-0.0542401	0.0234584	0.984727	0.947205	1.02374	NA	NA	NA	NA	NA	NA	NA	NA	NA	NA	NA	NA	NA	NA	NA	NA	NA	NA	NA	NA	NA	NA	NA	NA	NA	NA	NA	NA	NA	NA	NA	0.01962	1.22962e-06	TRUE	4.87929e-137
01.ukbppp	PRAP1_Q96NZ9_OID30391_v1_Cardiometabolic_II--KneeOA-indep	PRAP1_Q96NZ9_OID30391_v1_Cardiometabolic_II	KneeOA-indep	396054	62497	333557	Wald ratio	1	-0.0218802	0.0233907	0.349572	-0.067726	0.0239657	0.978357	0.934517	1.02426	NA	NA	NA	NA	NA	NA	NA	NA	NA	NA	NA	NA	NA	NA	NA	NA	NA	NA	NA	NA	NA	NA	NA	NA	NA	NA	NA	NA	NA	NA	NA	0.01962	2.20934e-06	TRUE	2.84242e-134
01.ukbppp	PRAP1_Q96NZ9_OID30391_v1_Cardiometabolic_II--SpineOA-indep	PRAP1_Q96NZ9_OID30391_v1_Cardiometabolic_II	SpineOA-indep	333950	28372	305578	Wald ratio	1	-0.0192375	0.0332786	0.563214	-0.0844635	0.0459885	0.980946	0.919005	1.04706	NA	NA	NA	NA	NA	NA	NA	NA	NA	NA	NA	NA	NA	NA	NA	NA	NA	NA	NA	NA	NA	NA	NA	NA	NA	NA	NA	NA	NA	NA	NA	0.01962	1.00066e-06	TRUE	2.85978e-133
01.ukbppp	PRAP1_Q96NZ9_OID30391_v1_Cardiometabolic_II--THR-indep	PRAP1_Q96NZ9_OID30391_v1_Cardiometabolic_II	THR-indep	319037	23021	296016	Wald ratio	1	-0.0486136	0.0344597	0.158322	-0.116155	0.0189275	0.952549	0.890337	1.01911	NA	NA	NA	NA	NA	NA	NA	NA	NA	NA	NA	NA	NA	NA	NA	NA	NA	NA	NA	NA	NA	NA	NA	NA	NA	NA	NA	NA	NA	NA	NA	0.01962	6.2381e-06	TRUE	6.31973e-130
01.ukbppp	PRAP1_Q96NZ9_OID30391_v1_Cardiometabolic_II--ThumbOA-indep	PRAP1_Q96NZ9_OID30391_v1_Cardiometabolic_II	ThumbOA-indep	247455	10536	236919	Wald ratio	1	-0.0156844	0.0577311	0.785867	-0.128837	0.0974685	0.984438	0.879117	1.10238	NA	NA	NA	NA	NA	NA	NA	NA	NA	NA	NA	NA	NA	NA	NA	NA	NA	NA	NA	NA	NA	NA	NA	NA	NA	NA	NA	NA	NA	NA	NA	0.01962	2.98282e-07	TRUE	5.35587e-130
01.ukbppp	PRAP1_Q96NZ9_OID30391_v1_Cardiometabolic_II--TJR-indep	PRAP1_Q96NZ9_OID30391_v1_Cardiometabolic_II	TJR-indep	368576	40887	327689	Wald ratio	1	-0.0225135	0.0268212	0.401249	-0.0750831	0.0300561	0.977738	0.927666	1.03051	NA	NA	NA	NA	NA	NA	NA	NA	NA	NA	NA	NA	NA	NA	NA	NA	NA	NA	NA	NA	NA	NA	NA	NA	NA	NA	NA	NA	NA	NA	NA	0.01962	1.91164e-06	TRUE	1.07503e-133
01.ukbppp	PRAP1_Q96NZ9_OID30391_v1_Cardiometabolic_II--TKR-indep	PRAP1_Q96NZ9_OID30391_v1_Cardiometabolic_II	TKR-indep	252041	18200	233841	Wald ratio	1	-0.00915574	0.0384512	0.811793	-0.0845201	0.0662086	0.990886	0.918953	1.06845	NA	NA	NA	NA	NA	NA	NA	NA	NA	NA	NA	NA	NA	NA	NA	NA	NA	NA	NA	NA	NA	NA	NA	NA	NA	NA	NA	NA	NA	NA	NA	0.01962	2.24957e-07	TRUE	2.07077e-130
01.ukbppp	PRDX6_P30041_OID21404_v1_Oncology--AllOA-indep	PRDX6_P30041_OID21404_v1_Oncology	AllOA-indep	826690	177517	649173	Wald ratio	1	0.0119534	0.0186066	0.520594	-0.0245155	0.0484223	1.01203	0.975783	1.04961	NA	NA	NA	NA	NA	NA	NA	NA	NA	NA	NA	NA	NA	NA	NA	NA	NA	NA	NA	NA	NA	NA	NA	NA	NA	NA	NA	NA	NA	NA	NA	0.0096912	4.99239e-07	TRUE	3.4571e-70
01.ukbppp	PRDX6_P30041_OID21404_v1_Oncology--Early_AllOA-indep	PRDX6_P30041_OID21404_v1_Oncology	Early_AllOA-indep	48287	6838	41449	Wald ratio	1	0.10655	0.0807229	0.186851	-0.0516664	0.264767	1.11243	0.949646	1.30313	NA	NA	NA	NA	NA	NA	NA	NA	NA	NA	NA	NA	NA	NA	NA	NA	NA	NA	NA	NA	NA	NA	NA	NA	NA	NA	NA	NA	NA	NA	NA	0.0096912	3.60829e-05	TRUE	3.4002e-39
01.ukbppp	PRDX6_P30041_OID21404_v1_Oncology--FingerOA-indep	PRDX6_P30041_OID21404_v1_Oncology	FingerOA-indep	266618	10804	255814	Wald ratio	1	0.0568494	0.0745601	0.445783	-0.0892884	0.202987	1.0585	0.914582	1.22506	NA	NA	NA	NA	NA	NA	NA	NA	NA	NA	NA	NA	NA	NA	NA	NA	NA	NA	NA	NA	NA	NA	NA	NA	NA	NA	NA	NA	NA	NA	NA	0.0096912	2.18048e-06	TRUE	5.72179e-64
01.ukbppp	PRDX6_P30041_OID21404_v1_Oncology--HandOA-indep	PRDX6_P30041_OID21404_v1_Oncology	HandOA-indep	303782	20901	282881	Wald ratio	1	0.0288807	0.0502966	0.565827	-0.0697006	0.127462	1.0293	0.932673	1.13594	NA	NA	NA	NA	NA	NA	NA	NA	NA	NA	NA	NA	NA	NA	NA	NA	NA	NA	NA	NA	NA	NA	NA	NA	NA	NA	NA	NA	NA	NA	NA	0.0096912	1.08538e-06	TRUE	2.10013e-65
01.ukbppp	PRDX6_P30041_OID21404_v1_Oncology--HipOA-indep	PRDX6_P30041_OID21404_v1_Oncology	HipOA-indep	353388	36445	316943	Wald ratio	1	-0.000818715	0.0333332	0.980405	-0.0661517	0.0645143	0.999182	0.935989	1.06664	NA	NA	NA	NA	NA	NA	NA	NA	NA	NA	NA	NA	NA	NA	NA	NA	NA	NA	NA	NA	NA	NA	NA	NA	NA	NA	NA	NA	NA	NA	NA	0.0096912	1.70712e-09	TRUE	1.21732e-67
01.ukbppp	PRDX6_P30041_OID21404_v1_Oncology--KneeHipOA-indep	PRDX6_P30041_OID21404_v1_Oncology	KneeHipOA-indep	490345	89741	400604	Wald ratio	1	0.0165836	0.0248172	0.503987	-0.0320581	0.0652253	1.01672	0.96845	1.0674	NA	NA	NA	NA	NA	NA	NA	NA	NA	NA	NA	NA	NA	NA	NA	NA	NA	NA	NA	NA	NA	NA	NA	NA	NA	NA	NA	NA	NA	NA	NA	0.0096912	9.1065e-07	TRUE	4.73539e-68
01.ukbppp	PRDX6_P30041_OID21404_v1_Oncology--KneeOA-indep	PRDX6_P30041_OID21404_v1_Oncology	KneeOA-indep	396054	62497	333557	Wald ratio	1	0.024803	0.0286105	0.385986	-0.0312736	0.0808796	1.02511	0.96921	1.08424	NA	NA	NA	NA	NA	NA	NA	NA	NA	NA	NA	NA	NA	NA	NA	NA	NA	NA	NA	NA	NA	NA	NA	NA	NA	NA	NA	NA	NA	NA	NA	0.0096912	1.89761e-06	TRUE	1.75331e-66
01.ukbppp	PRDX6_P30041_OID21404_v1_Oncology--SpineOA-indep	PRDX6_P30041_OID21404_v1_Oncology	SpineOA-indep	333950	28372	305578	Wald ratio	1	-0.0904221	0.0408376	0.0268158	-0.170464	-0.0103805	0.913545	0.843274	0.989673	NA	NA	NA	NA	NA	NA	NA	NA	NA	NA	NA	NA	NA	NA	NA	NA	NA	NA	NA	NA	NA	NA	NA	NA	NA	NA	NA	NA	NA	NA	NA	0.0096912	1.46807e-05	TRUE	2.23805e-62
01.ukbppp	PRDX6_P30041_OID21404_v1_Oncology--THR-indep	PRDX6_P30041_OID21404_v1_Oncology	THR-indep	319037	23021	296016	Wald ratio	1	0.0326987	0.045045	0.467892	-0.0555894	0.120987	1.03324	0.945927	1.12861	NA	NA	NA	NA	NA	NA	NA	NA	NA	NA	NA	NA	NA	NA	NA	NA	NA	NA	NA	NA	NA	NA	NA	NA	NA	NA	NA	NA	NA	NA	NA	0.0096912	1.6517e-06	TRUE	2.15214e-65
01.ukbppp	PRDX6_P30041_OID21404_v1_Oncology--ThumbOA-indep	PRDX6_P30041_OID21404_v1_Oncology	ThumbOA-indep	247455	10536	236919	Wald ratio	1	0.0114732	0.0703897	0.870522	-0.126491	0.149437	1.01154	0.881182	1.16118	NA	NA	NA	NA	NA	NA	NA	NA	NA	NA	NA	NA	NA	NA	NA	NA	NA	NA	NA	NA	NA	NA	NA	NA	NA	NA	NA	NA	NA	NA	NA	0.0096912	1.07364e-07	TRUE	6.80893e-65
01.ukbppp	PRDX6_P30041_OID21404_v1_Oncology--TJR-indep	PRDX6_P30041_OID21404_v1_Oncology	TJR-indep	368576	40887	327689	Wald ratio	1	0.0470685	0.0348028	0.176236	-0.0211449	0.115282	1.04819	0.979077	1.12219	NA	NA	NA	NA	NA	NA	NA	NA	NA	NA	NA	NA	NA	NA	NA	NA	NA	NA	NA	NA	NA	NA	NA	NA	NA	NA	NA	NA	NA	NA	NA	0.0096912	4.96259e-06	TRUE	5.48641e-65
01.ukbppp	PRDX6_P30041_OID21404_v1_Oncology--TKR-indep	PRDX6_P30041_OID21404_v1_Oncology	TKR-indep	252041	18200	233841	Wald ratio	1	0.0508003	0.0495473	0.305228	-0.0463125	0.147913	1.05211	0.954744	1.15941	NA	NA	NA	NA	NA	NA	NA	NA	NA	NA	NA	NA	NA	NA	NA	NA	NA	NA	NA	NA	NA	NA	NA	NA	NA	NA	NA	NA	NA	NA	NA	0.0096912	4.17084e-06	TRUE	7.52721e-63
01.ukbppp	PRG2_P13727_OID30381_v1_Cardiometabolic_II--AllOA-indep	PRG2_P13727_OID30381_v1_Cardiometabolic_II	AllOA-indep	826690	177517	649173	Wald ratio	1	0.017885	0.0265064	0.499839	-0.0340675	0.0698376	1.01805	0.966506	1.07233	NA	NA	NA	NA	NA	NA	NA	NA	NA	NA	NA	NA	NA	NA	NA	NA	NA	NA	NA	NA	NA	NA	NA	NA	NA	NA	NA	NA	NA	NA	NA	0.00508824	5.50726e-07	TRUE	2.60132e-37
01.ukbppp	PRG2_P13727_OID30381_v1_Cardiometabolic_II--Early_AllOA-indep	PRG2_P13727_OID30381_v1_Cardiometabolic_II	Early_AllOA-indep	48287	6838	41449	Wald ratio	1	-0.129498	0.119014	0.276557	-0.362766	0.10377	0.878537	0.69575	1.10935	NA	NA	NA	NA	NA	NA	NA	NA	NA	NA	NA	NA	NA	NA	NA	NA	NA	NA	NA	NA	NA	NA	NA	NA	NA	NA	NA	NA	NA	NA	NA	0.00508824	2.45196e-05	TRUE	6.18398e-21
01.ukbppp	PRG2_P13727_OID30381_v1_Cardiometabolic_II--FingerOA-indep	PRG2_P13727_OID30381_v1_Cardiometabolic_II	FingerOA-indep	266618	10804	255814	Wald ratio	1	0.0669896	0.106608	0.529759	-0.141962	0.275941	1.06928	0.867654	1.31777	NA	NA	NA	NA	NA	NA	NA	NA	NA	NA	NA	NA	NA	NA	NA	NA	NA	NA	NA	NA	NA	NA	NA	NA	NA	NA	NA	NA	NA	NA	NA	0.00508824	1.48099e-06	TRUE	3.78226e-34
01.ukbppp	PRG2_P13727_OID30381_v1_Cardiometabolic_II--HandOA-indep	PRG2_P13727_OID30381_v1_Cardiometabolic_II	HandOA-indep	303782	20901	282881	Wald ratio	1	0.0818734	0.0736711	0.266423	-0.0625219	0.226269	1.08532	0.939392	1.25391	NA	NA	NA	NA	NA	NA	NA	NA	NA	NA	NA	NA	NA	NA	NA	NA	NA	NA	NA	NA	NA	NA	NA	NA	NA	NA	NA	NA	NA	NA	NA	0.00508824	4.06567e-06	TRUE	7.38156e-34
01.ukbppp	PRG2_P13727_OID30381_v1_Cardiometabolic_II--HipOA-indep	PRG2_P13727_OID30381_v1_Cardiometabolic_II	HipOA-indep	353388	36445	316943	Wald ratio	1	-0.00369013	0.0586305	0.949815	-0.118606	0.111226	0.996317	0.888158	1.11765	NA	NA	NA	NA	NA	NA	NA	NA	NA	NA	NA	NA	NA	NA	NA	NA	NA	NA	NA	NA	NA	NA	NA	NA	NA	NA	NA	NA	NA	NA	NA	0.00508824	1.12095e-08	TRUE	3.88079e-36
01.ukbppp	PRG2_P13727_OID30381_v1_Cardiometabolic_II--KneeHipOA-indep	PRG2_P13727_OID30381_v1_Cardiometabolic_II	KneeHipOA-indep	490345	89741	400604	Wald ratio	1	0.0680997	0.0361182	0.0593663	-0.00269186	0.138891	1.07047	0.997312	1.149	NA	NA	NA	NA	NA	NA	NA	NA	NA	NA	NA	NA	NA	NA	NA	NA	NA	NA	NA	NA	NA	NA	NA	NA	NA	NA	NA	NA	NA	NA	NA	0.00508824	7.24997e-06	TRUE	1.73125e-34
01.ukbppp	PRG2_P13727_OID30381_v1_Cardiometabolic_II--KneeOA-indep	PRG2_P13727_OID30381_v1_Cardiometabolic_II	KneeOA-indep	396054	62497	333557	Wald ratio	1	0.0832787	0.0421882	0.048384	0.000589789	0.165968	1.08684	1.00059	1.18053	NA	NA	NA	NA	NA	NA	NA	NA	NA	NA	NA	NA	NA	NA	NA	NA	NA	NA	NA	NA	NA	NA	NA	NA	NA	NA	NA	NA	NA	NA	NA	0.00508824	9.83856e-06	TRUE	1.41763e-33
01.ukbppp	PRG2_P13727_OID30381_v1_Cardiometabolic_II--SpineOA-indep	PRG2_P13727_OID30381_v1_Cardiometabolic_II	SpineOA-indep	333950	28372	305578	Wald ratio	1	-0.0714715	0.0604346	0.236957	-0.189923	0.0469803	0.931023	0.827022	1.0481	NA	NA	NA	NA	NA	NA	NA	NA	NA	NA	NA	NA	NA	NA	NA	NA	NA	NA	NA	NA	NA	NA	NA	NA	NA	NA	NA	NA	NA	NA	NA	0.00508824	4.18809e-06	TRUE	3.99768e-34
01.ukbppp	PRG2_P13727_OID30381_v1_Cardiometabolic_II--THR-indep	PRG2_P13727_OID30381_v1_Cardiometabolic_II	THR-indep	319037	23021	296016	Wald ratio	1	-0.014161	0.0640691	0.825071	-0.139736	0.111414	0.985939	0.869587	1.11786	NA	NA	NA	NA	NA	NA	NA	NA	NA	NA	NA	NA	NA	NA	NA	NA	NA	NA	NA	NA	NA	NA	NA	NA	NA	NA	NA	NA	NA	NA	NA	0.00508824	1.53128e-07	TRUE	1.5237e-35
01.ukbppp	PRG2_P13727_OID30381_v1_Cardiometabolic_II--ThumbOA-indep	PRG2_P13727_OID30381_v1_Cardiometabolic_II	ThumbOA-indep	247455	10536	236919	Wald ratio	1	-0.0165243	0.0989154	0.867327	-0.210398	0.17735	0.983612	0.810261	1.19405	NA	NA	NA	NA	NA	NA	NA	NA	NA	NA	NA	NA	NA	NA	NA	NA	NA	NA	NA	NA	NA	NA	NA	NA	NA	NA	NA	NA	NA	NA	NA	0.00508824	1.12778e-07	TRUE	1.11369e-34
01.ukbppp	PRG2_P13727_OID30381_v1_Cardiometabolic_II--TJR-indep	PRG2_P13727_OID30381_v1_Cardiometabolic_II	TJR-indep	368576	40887	327689	Wald ratio	1	0.042427	0.0498826	0.395027	-0.055343	0.140197	1.04334	0.946161	1.1505	NA	NA	NA	NA	NA	NA	NA	NA	NA	NA	NA	NA	NA	NA	NA	NA	NA	NA	NA	NA	NA	NA	NA	NA	NA	NA	NA	NA	NA	NA	NA	0.00508824	1.96273e-06	TRUE	5.09669e-35
01.ukbppp	PRG2_P13727_OID30381_v1_Cardiometabolic_II--TKR-indep	PRG2_P13727_OID30381_v1_Cardiometabolic_II	TKR-indep	252041	18200	233841	Wald ratio	1	0.0606442	0.0710914	0.393634	-0.0786949	0.199983	1.06252	0.924322	1.22138	NA	NA	NA	NA	NA	NA	NA	NA	NA	NA	NA	NA	NA	NA	NA	NA	NA	NA	NA	NA	NA	NA	NA	NA	NA	NA	NA	NA	NA	NA	NA	0.00508824	2.8872e-06	TRUE	1.69598e-33
01.ukbppp	PRKG1_Q13976_OID30621_v1_Inflammation_II--AllOA-indep	PRKG1_Q13976_OID30621_v1_Inflammation_II	AllOA-indep	826690	177517	649173	Inverse variance weighted	2	-0.0193183	0.0426498	0.650583	-0.102912	0.0642753	0.980867	0.902206	1.06639	2.083	1	0.148948	0.519922	NA	NA	NA	NA	NA	NA	NA	NA	NA	NA	NA	NA	NA	NA	NA	NA	NA	NA	NA	NA	NA	NA	NA	NA	NA	NA	NA	0.0037125	3.03664e-06	TRUE	3.48599e-26
01.ukbppp	PRKG1_Q13976_OID30621_v1_Inflammation_II--Early_AllOA-indep	PRKG1_Q13976_OID30621_v1_Inflammation_II	Early_AllOA-indep	48287	6838	41449	Inverse variance weighted	2	0.0273482	0.355498	0.93868	-0.669427	0.724124	1.02773	0.512002	2.06292	7.61816	1	0.00577833	0.868735	NA	NA	NA	NA	NA	NA	NA	NA	NA	NA	NA	NA	NA	NA	NA	NA	NA	NA	NA	NA	NA	NA	NA	NA	NA	NA	NA	0.0037125	0.000158703	TRUE	1.13174e-11
01.ukbppp	PRKG1_Q13976_OID30621_v1_Inflammation_II--FingerOA-indep	PRKG1_Q13976_OID30621_v1_Inflammation_II	FingerOA-indep	266618	10804	255814	Inverse variance weighted	2	-0.159311	0.157956	0.313177	-0.468906	0.150283	0.852731	0.625687	1.16216	1.90752	1	0.167239	0.475759	NA	NA	NA	NA	NA	NA	NA	NA	NA	NA	NA	NA	NA	NA	NA	NA	NA	NA	NA	NA	NA	NA	NA	NA	NA	NA	NA	0.0037125	1.44323e-05	TRUE	8.5786e-23
01.ukbppp	PRKG1_Q13976_OID30621_v1_Inflammation_II--HandOA-indep	PRKG1_Q13976_OID30621_v1_Inflammation_II	HandOA-indep	303782	20901	282881	Inverse variance weighted	2	-0.0675793	0.157161	0.667196	-0.375616	0.240457	0.934654	0.686866	1.27183	4.00259	1	0.0454303	0.750162	NA	NA	NA	NA	NA	NA	NA	NA	NA	NA	NA	NA	NA	NA	NA	NA	NA	NA	NA	NA	NA	NA	NA	NA	NA	NA	NA	0.0037125	1.56121e-05	TRUE	5.71162e-23
01.ukbppp	PRKG1_Q13976_OID30621_v1_Inflammation_II--HipOA-indep	PRKG1_Q13976_OID30621_v1_Inflammation_II	HipOA-indep	353388	36445	316943	Inverse variance weighted	2	0.02992	0.0587673	0.610663	-0.0852638	0.145104	1.03037	0.91827	1.15616	0.0357715	1	0.849988	0	NA	NA	NA	NA	NA	NA	NA	NA	NA	NA	NA	NA	NA	NA	NA	NA	NA	NA	NA	NA	NA	NA	NA	NA	NA	NA	NA	0.0037125	8.34731e-07	TRUE	1.2337e-25
01.ukbppp	PRKG1_Q13976_OID30621_v1_Inflammation_II--KneeHipOA-indep	PRKG1_Q13976_OID30621_v1_Inflammation_II	KneeHipOA-indep	490345	89741	400604	Inverse variance weighted	2	-0.0186832	0.0390226	0.632095	-0.0951676	0.0578011	0.98149	0.909221	1.0595	0.202101	1	0.65303	0	NA	NA	NA	NA	NA	NA	NA	NA	NA	NA	NA	NA	NA	NA	NA	NA	NA	NA	NA	NA	NA	NA	NA	NA	NA	NA	NA	0.0037125	8.7965e-07	TRUE	3.32305e-26
01.ukbppp	PRKG1_Q13976_OID30621_v1_Inflammation_II--KneeOA-indep	PRKG1_Q13976_OID30621_v1_Inflammation_II	KneeOA-indep	396054	62497	333557	Inverse variance weighted	2	-0.0451665	0.0457118	0.323118	-0.134762	0.0444287	0.955838	0.873924	1.04543	0.000202235	1	0.988654	0	NA	NA	NA	NA	NA	NA	NA	NA	NA	NA	NA	NA	NA	NA	NA	NA	NA	NA	NA	NA	NA	NA	NA	NA	NA	NA	NA	0.0037125	2.46555e-06	TRUE	2.47555e-25
01.ukbppp	PRKG1_Q13976_OID30621_v1_Inflammation_II--SpineOA-indep	PRKG1_Q13976_OID30621_v1_Inflammation_II	SpineOA-indep	333950	28372	305578	Inverse variance weighted	2	-0.0789174	0.0654796	0.228118	-0.207257	0.0494227	0.924116	0.81281	1.05066	0.123869	1	0.724876	0	NA	NA	NA	NA	NA	NA	NA	NA	NA	NA	NA	NA	NA	NA	NA	NA	NA	NA	NA	NA	NA	NA	NA	NA	NA	NA	NA	0.0037125	4.72056e-06	TRUE	1.58853e-24
01.ukbppp	PRKG1_Q13976_OID30621_v1_Inflammation_II--THR-indep	PRKG1_Q13976_OID30621_v1_Inflammation_II	THR-indep	319037	23021	296016	Inverse variance weighted	2	0.0427369	0.0715148	0.550111	-0.0974322	0.182906	1.04366	0.907164	1.2007	0.111503	1	0.738439	0	NA	NA	NA	NA	NA	NA	NA	NA	NA	NA	NA	NA	NA	NA	NA	NA	NA	NA	NA	NA	NA	NA	NA	NA	NA	NA	NA	0.0037125	1.46888e-06	TRUE	3.52035e-25
01.ukbppp	PRKG1_Q13976_OID30621_v1_Inflammation_II--ThumbOA-indep	PRKG1_Q13976_OID30621_v1_Inflammation_II	ThumbOA-indep	247455	10536	236919	Inverse variance weighted	2	-0.239123	0.219317	0.275577	-0.668984	0.190738	0.787318	0.512229	1.21014	4.13793	1	0.0419325	0.758333	NA	NA	NA	NA	NA	NA	NA	NA	NA	NA	NA	NA	NA	NA	NA	NA	NA	NA	NA	NA	NA	NA	NA	NA	NA	NA	NA	0.0037125	3.66003e-05	TRUE	5.42808e-21
01.ukbppp	PRKG1_Q13976_OID30621_v1_Inflammation_II--TJR-indep	PRKG1_Q13976_OID30621_v1_Inflammation_II	TJR-indep	368576	40887	327689	Inverse variance weighted	2	0.0568918	0.0551374	0.302157	-0.0511775	0.164961	1.05854	0.95011	1.17935	0.135694	1	0.7126	0	NA	NA	NA	NA	NA	NA	NA	NA	NA	NA	NA	NA	NA	NA	NA	NA	NA	NA	NA	NA	NA	NA	NA	NA	NA	NA	NA	0.0037125	3.25672e-06	TRUE	5.18844e-25
01.ukbppp	PRKG1_Q13976_OID30621_v1_Inflammation_II--TKR-indep	PRKG1_Q13976_OID30621_v1_Inflammation_II	TKR-indep	252041	18200	233841	Inverse variance weighted	2	0.0989274	0.0781326	0.205461	-0.0542126	0.252067	1.10399	0.947231	1.28668	0.311007	1	0.577063	0	NA	NA	NA	NA	NA	NA	NA	NA	NA	NA	NA	NA	NA	NA	NA	NA	NA	NA	NA	NA	NA	NA	NA	NA	NA	NA	NA	0.0037125	7.59459e-06	TRUE	1.96596e-23
01.ukbppp	PROS1_P07225_OID30737_v1_Inflammation_II--AllOA-indep	PROS1_P07225_OID30737_v1_Inflammation_II	AllOA-indep	826690	177517	649173	Wald ratio	1	-0.0152834	0.049193	0.756043	-0.111702	0.081135	0.984833	0.894311	1.08452	NA	NA	NA	NA	NA	NA	NA	NA	NA	NA	NA	NA	NA	NA	NA	NA	NA	NA	NA	NA	NA	NA	NA	NA	NA	NA	NA	NA	NA	NA	NA	0.00144086	1.16759e-07	TRUE	1.04343e-11
01.ukbppp	PROS1_P07225_OID30737_v1_Inflammation_II--Early_AllOA-indep	PROS1_P07225_OID30737_v1_Inflammation_II	Early_AllOA-indep	48287	6838	41449	Wald ratio	1	0.240694	0.230081	0.295503	-0.210265	0.691653	1.27213	0.810369	1.99701	NA	NA	NA	NA	NA	NA	NA	NA	NA	NA	NA	NA	NA	NA	NA	NA	NA	NA	NA	NA	NA	NA	NA	NA	NA	NA	NA	NA	NA	NA	NA	0.00144086	2.2665e-05	TRUE	2.71338e-06
01.ukbppp	PROS1_P07225_OID30737_v1_Inflammation_II--FingerOA-indep	PROS1_P07225_OID30737_v1_Inflammation_II	FingerOA-indep	266618	10804	255814	Wald ratio	1	-0.0747975	0.192493	0.697592	-0.452083	0.302488	0.927931	0.636301	1.35322	NA	NA	NA	NA	NA	NA	NA	NA	NA	NA	NA	NA	NA	NA	NA	NA	NA	NA	NA	NA	NA	NA	NA	NA	NA	NA	NA	NA	NA	NA	NA	0.00144086	5.66318e-07	TRUE	1.02396e-10
01.ukbppp	PROS1_P07225_OID30737_v1_Inflammation_II--HandOA-indep	PROS1_P07225_OID30737_v1_Inflammation_II	HandOA-indep	303782	20901	282881	Wald ratio	1	-0.0903565	0.133397	0.498184	-0.351815	0.171102	0.913605	0.703411	1.18661	NA	NA	NA	NA	NA	NA	NA	NA	NA	NA	NA	NA	NA	NA	NA	NA	NA	NA	NA	NA	NA	NA	NA	NA	NA	NA	NA	NA	NA	NA	NA	0.00144086	1.51032e-06	TRUE	1.31654e-10
01.ukbppp	PROS1_P07225_OID30737_v1_Inflammation_II--HipOA-indep	PROS1_P07225_OID30737_v1_Inflammation_II	HipOA-indep	353388	36445	316943	Wald ratio	1	0.051167	0.101037	0.612564	-0.146866	0.2492	1.0525	0.863409	1.283	NA	NA	NA	NA	NA	NA	NA	NA	NA	NA	NA	NA	NA	NA	NA	NA	NA	NA	NA	NA	NA	NA	NA	NA	NA	NA	NA	NA	NA	NA	NA	0.00144086	7.25716e-07	TRUE	6.25486e-11
01.ukbppp	PROS1_P07225_OID30737_v1_Inflammation_II--KneeHipOA-indep	PROS1_P07225_OID30737_v1_Inflammation_II	KneeHipOA-indep	490345	89741	400604	Wald ratio	1	-0.018582	0.0670552	0.781692	-0.15001	0.112846	0.98159	0.860699	1.11946	NA	NA	NA	NA	NA	NA	NA	NA	NA	NA	NA	NA	NA	NA	NA	NA	NA	NA	NA	NA	NA	NA	NA	NA	NA	NA	NA	NA	NA	NA	NA	0.00144086	1.5661e-07	TRUE	2.0776e-11
01.ukbppp	PROS1_P07225_OID30737_v1_Inflammation_II--KneeOA-indep	PROS1_P07225_OID30737_v1_Inflammation_II	KneeOA-indep	396054	62497	333557	Wald ratio	1	-0.0415891	0.0776478	0.592227	-0.193779	0.110601	0.959264	0.82384	1.11695	NA	NA	NA	NA	NA	NA	NA	NA	NA	NA	NA	NA	NA	NA	NA	NA	NA	NA	NA	NA	NA	NA	NA	NA	NA	NA	NA	NA	NA	NA	NA	0.00144086	7.2435e-07	TRUE	5.07294e-11
01.ukbppp	PROS1_P07225_OID30737_v1_Inflammation_II--SpineOA-indep	PROS1_P07225_OID30737_v1_Inflammation_II	SpineOA-indep	333950	28372	305578	Wald ratio	1	0.103878	0.110283	0.346234	-0.112277	0.320033	1.10947	0.893796	1.37717	NA	NA	NA	NA	NA	NA	NA	NA	NA	NA	NA	NA	NA	NA	NA	NA	NA	NA	NA	NA	NA	NA	NA	NA	NA	NA	NA	NA	NA	NA	NA	0.00144086	2.65674e-06	TRUE	1.72272e-10
01.ukbppp	PROS1_P07225_OID30737_v1_Inflammation_II--THR-indep	PROS1_P07225_OID30737_v1_Inflammation_II	THR-indep	319037	23021	296016	Wald ratio	1	0.0765274	0.120248	0.524509	-0.159159	0.312214	1.07953	0.85286	1.36645	NA	NA	NA	NA	NA	NA	NA	NA	NA	NA	NA	NA	NA	NA	NA	NA	NA	NA	NA	NA	NA	NA	NA	NA	NA	NA	NA	NA	NA	NA	NA	0.00144086	1.26951e-06	TRUE	1.0562e-10
01.ukbppp	PROS1_P07225_OID30737_v1_Inflammation_II--ThumbOA-indep	PROS1_P07225_OID30737_v1_Inflammation_II	ThumbOA-indep	247455	10536	236919	Wald ratio	1	-0.191383	0.179533	0.286421	-0.543268	0.160502	0.825816	0.580847	1.1741	NA	NA	NA	NA	NA	NA	NA	NA	NA	NA	NA	NA	NA	NA	NA	NA	NA	NA	NA	NA	NA	NA	NA	NA	NA	NA	NA	NA	NA	NA	NA	0.00144086	4.59225e-06	TRUE	5.83278e-10
01.ukbppp	PROS1_P07225_OID30737_v1_Inflammation_II--TJR-indep	PROS1_P07225_OID30737_v1_Inflammation_II	TJR-indep	368576	40887	327689	Wald ratio	1	0.0659336	0.0931405	0.479011	-0.116622	0.248489	1.06816	0.889922	1.28209	NA	NA	NA	NA	NA	NA	NA	NA	NA	NA	NA	NA	NA	NA	NA	NA	NA	NA	NA	NA	NA	NA	NA	NA	NA	NA	NA	NA	NA	NA	NA	0.00144086	1.3596e-06	TRUE	8.36136e-11
01.ukbppp	PROS1_P07225_OID30737_v1_Inflammation_II--TKR-indep	PROS1_P07225_OID30737_v1_Inflammation_II	TKR-indep	252041	18200	233841	Wald ratio	1	0.0587884	0.132396	0.657017	-0.200707	0.318284	1.06055	0.818152	1.37477	NA	NA	NA	NA	NA	NA	NA	NA	NA	NA	NA	NA	NA	NA	NA	NA	NA	NA	NA	NA	NA	NA	NA	NA	NA	NA	NA	NA	NA	NA	NA	0.00144086	7.8229e-07	TRUE	1.36718e-10
01.ukbppp	PRSS22_Q9GZN4_OID30483_v1_Inflammation_II--AllOA-indep	PRSS22_Q9GZN4_OID30483_v1_Inflammation_II	AllOA-indep	826690	177517	649173	Wald ratio	1	-0.00832372	0.0103371	0.420688	-0.0285844	0.011937	0.991711	0.97182	1.01201	NA	NA	NA	NA	NA	NA	NA	NA	NA	NA	NA	NA	NA	NA	NA	NA	NA	NA	NA	NA	NA	NA	NA	NA	NA	NA	NA	NA	NA	NA	NA	0.0300202	7.84325e-07	TRUE	3.7516e-211
01.ukbppp	PRSS22_Q9GZN4_OID30483_v1_Inflammation_II--Early_AllOA-indep	PRSS22_Q9GZN4_OID30483_v1_Inflammation_II	Early_AllOA-indep	48287	6838	41449	Wald ratio	1	0.0151778	0.0455649	0.739056	-0.0741295	0.104485	1.01529	0.928551	1.11014	NA	NA	NA	NA	NA	NA	NA	NA	NA	NA	NA	NA	NA	NA	NA	NA	NA	NA	NA	NA	NA	NA	NA	NA	NA	NA	NA	NA	NA	NA	NA	0.0300202	2.29799e-06	TRUE	2.58714e-130
01.ukbppp	PRSS22_Q9GZN4_OID30483_v1_Inflammation_II--FingerOA-indep	PRSS22_Q9GZN4_OID30483_v1_Inflammation_II	FingerOA-indep	266618	10804	255814	Wald ratio	1	-0.0187978	0.0411559	0.647854	-0.0994633	0.0618678	0.981378	0.905323	1.06382	NA	NA	NA	NA	NA	NA	NA	NA	NA	NA	NA	NA	NA	NA	NA	NA	NA	NA	NA	NA	NA	NA	NA	NA	NA	NA	NA	NA	NA	NA	NA	0.0300202	7.8246e-07	TRUE	1.45436e-195
01.ukbppp	PRSS22_Q9GZN4_OID30483_v1_Inflammation_II--HandOA-indep	PRSS22_Q9GZN4_OID30483_v1_Inflammation_II	HandOA-indep	303782	20901	282881	Wald ratio	1	-0.00285902	0.0295555	0.922938	-0.0607878	0.0550697	0.997145	0.941023	1.05661	NA	NA	NA	NA	NA	NA	NA	NA	NA	NA	NA	NA	NA	NA	NA	NA	NA	NA	NA	NA	NA	NA	NA	NA	NA	NA	NA	NA	NA	NA	NA	0.0300202	3.08035e-08	TRUE	8.34246e-200
01.ukbppp	PRSS22_Q9GZN4_OID30483_v1_Inflammation_II--HipOA-indep	PRSS22_Q9GZN4_OID30483_v1_Inflammation_II	HipOA-indep	353388	36445	316943	Wald ratio	1	0.0062213	0.0210444	0.767514	-0.0350256	0.0474682	1.00624	0.965581	1.04861	NA	NA	NA	NA	NA	NA	NA	NA	NA	NA	NA	NA	NA	NA	NA	NA	NA	NA	NA	NA	NA	NA	NA	NA	NA	NA	NA	NA	NA	NA	NA	0.0300202	2.4731e-07	TRUE	7.99276e-202
01.ukbppp	PRSS22_Q9GZN4_OID30483_v1_Inflammation_II--KneeHipOA-indep	PRSS22_Q9GZN4_OID30483_v1_Inflammation_II	KneeHipOA-indep	490345	89741	400604	Wald ratio	1	-0.00138591	0.0146031	0.92439	-0.0300079	0.0272361	0.998615	0.970438	1.02761	NA	NA	NA	NA	NA	NA	NA	NA	NA	NA	NA	NA	NA	NA	NA	NA	NA	NA	NA	NA	NA	NA	NA	NA	NA	NA	NA	NA	NA	NA	NA	0.0300202	1.83689e-08	TRUE	1.4984e-207
01.ukbppp	PRSS22_Q9GZN4_OID30483_v1_Inflammation_II--KneeOA-indep	PRSS22_Q9GZN4_OID30483_v1_Inflammation_II	KneeOA-indep	396054	62497	333557	Wald ratio	1	-0.011299	0.0164045	0.490967	-0.0434519	0.0208539	0.988765	0.957479	1.02107	NA	NA	NA	NA	NA	NA	NA	NA	NA	NA	NA	NA	NA	NA	NA	NA	NA	NA	NA	NA	NA	NA	NA	NA	NA	NA	NA	NA	NA	NA	NA	0.0300202	1.19784e-06	TRUE	2.66785e-202
01.ukbppp	PRSS22_Q9GZN4_OID30483_v1_Inflammation_II--SpineOA-indep	PRSS22_Q9GZN4_OID30483_v1_Inflammation_II	SpineOA-indep	333950	28372	305578	Wald ratio	1	-0.018987	0.0231846	0.412817	-0.0644289	0.0264549	0.981192	0.937603	1.02681	NA	NA	NA	NA	NA	NA	NA	NA	NA	NA	NA	NA	NA	NA	NA	NA	NA	NA	NA	NA	NA	NA	NA	NA	NA	NA	NA	NA	NA	NA	NA	0.0300202	2.00832e-06	TRUE	9.54031e-199
01.ukbppp	PRSS22_Q9GZN4_OID30483_v1_Inflammation_II--THR-indep	PRSS22_Q9GZN4_OID30483_v1_Inflammation_II	THR-indep	319037	23021	296016	Wald ratio	1	-0.0176003	0.0251796	0.484557	-0.0669523	0.0317516	0.982554	0.93524	1.03226	NA	NA	NA	NA	NA	NA	NA	NA	NA	NA	NA	NA	NA	NA	NA	NA	NA	NA	NA	NA	NA	NA	NA	NA	NA	NA	NA	NA	NA	NA	NA	0.0300202	1.53146e-06	TRUE	2.49378e-198
01.ukbppp	PRSS22_Q9GZN4_OID30483_v1_Inflammation_II--ThumbOA-indep	PRSS22_Q9GZN4_OID30483_v1_Inflammation_II	ThumbOA-indep	247455	10536	236919	Wald ratio	1	-0.0214802	0.0382525	0.574431	-0.0964552	0.0534947	0.978749	0.908051	1.05495	NA	NA	NA	NA	NA	NA	NA	NA	NA	NA	NA	NA	NA	NA	NA	NA	NA	NA	NA	NA	NA	NA	NA	NA	NA	NA	NA	NA	NA	NA	NA	0.0300202	1.27428e-06	TRUE	2.16713e-193
01.ukbppp	PRSS22_Q9GZN4_OID30483_v1_Inflammation_II--TJR-indep	PRSS22_Q9GZN4_OID30483_v1_Inflammation_II	TJR-indep	368576	40887	327689	Wald ratio	1	-0.0114357	0.0196334	0.560258	-0.0499172	0.0270459	0.988629	0.951308	1.02741	NA	NA	NA	NA	NA	NA	NA	NA	NA	NA	NA	NA	NA	NA	NA	NA	NA	NA	NA	NA	NA	NA	NA	NA	NA	NA	NA	NA	NA	NA	NA	0.0300202	9.20463e-07	TRUE	1.81005e-201
01.ukbppp	PRSS22_Q9GZN4_OID30483_v1_Inflammation_II--TKR-indep	PRSS22_Q9GZN4_OID30483_v1_Inflammation_II	TKR-indep	252041	18200	233841	Wald ratio	1	0.00101129	0.0331344	0.975652	-0.0639322	0.0659548	1.00101	0.938069	1.06818	NA	NA	NA	NA	NA	NA	NA	NA	NA	NA	NA	NA	NA	NA	NA	NA	NA	NA	NA	NA	NA	NA	NA	NA	NA	NA	NA	NA	NA	NA	NA	0.0300202	3.69594e-09	TRUE	3.65976e-196
01.ukbppp	PRTG_Q2VWP7_OID21443_v1_Oncology--AllOA-indep	PRTG_Q2VWP7_OID21443_v1_Oncology	AllOA-indep	826690	177517	649173	Inverse variance weighted	2	-0.0100567	0.00988141	0.3088	-0.0294243	0.00931082	0.989994	0.971004	1.00935	1.53719	1	0.215036	0.349463	NA	NA	NA	NA	NA	NA	NA	NA	NA	NA	NA	NA	NA	NA	NA	NA	NA	NA	NA	NA	NA	NA	NA	NA	NA	NA	NA	0.0467463	3.78548e-06	TRUE	1e-300
01.ukbppp	PRTG_Q2VWP7_OID21443_v1_Oncology--Early_AllOA-indep	PRTG_Q2VWP7_OID21443_v1_Oncology	Early_AllOA-indep	48287	6838	41449	Inverse variance weighted	2	0.0255855	0.0355197	0.47133	-0.0440332	0.0952042	1.02592	0.956922	1.09988	0.0636996	1	0.800741	0	NA	NA	NA	NA	NA	NA	NA	NA	NA	NA	NA	NA	NA	NA	NA	NA	NA	NA	NA	NA	NA	NA	NA	NA	NA	NA	NA	0.0467463	1.2065e-05	TRUE	1.0927e-204
01.ukbppp	PRTG_Q2VWP7_OID21443_v1_Oncology--FingerOA-indep	PRTG_Q2VWP7_OID21443_v1_Oncology	FingerOA-indep	266618	10804	255814	Inverse variance weighted	2	0.0194005	0.0309718	0.531058	-0.0413043	0.0801052	1.01959	0.959537	1.0834	0.18504	1	0.667077	0	NA	NA	NA	NA	NA	NA	NA	NA	NA	NA	NA	NA	NA	NA	NA	NA	NA	NA	NA	NA	NA	NA	NA	NA	NA	NA	NA	0.0467463	2.16569e-06	TRUE	1e-300
01.ukbppp	PRTG_Q2VWP7_OID21443_v1_Oncology--HandOA-indep	PRTG_Q2VWP7_OID21443_v1_Oncology	HandOA-indep	303782	20901	282881	Inverse variance weighted	2	-0.00696095	0.0242642	0.774203	-0.0545188	0.0405969	0.993063	0.946941	1.04143	0.287696	1	0.591701	0	NA	NA	NA	NA	NA	NA	NA	NA	NA	NA	NA	NA	NA	NA	NA	NA	NA	NA	NA	NA	NA	NA	NA	NA	NA	NA	NA	0.0467463	1.21798e-06	TRUE	1e-300
01.ukbppp	PRTG_Q2VWP7_OID21443_v1_Oncology--HipOA-indep	PRTG_Q2VWP7_OID21443_v1_Oncology	HipOA-indep	353388	36445	316943	Inverse variance weighted	2	0.000874372	0.0272925	0.974443	-0.052619	0.0543677	1.00087	0.948741	1.05587	2.98677	1	0.0839474	0.66519	NA	NA	NA	NA	NA	NA	NA	NA	NA	NA	NA	NA	NA	NA	NA	NA	NA	NA	NA	NA	NA	NA	NA	NA	NA	NA	NA	0.0467463	8.46053e-06	TRUE	1e-300
01.ukbppp	PRTG_Q2VWP7_OID21443_v1_Oncology--KneeHipOA-indep	PRTG_Q2VWP7_OID21443_v1_Oncology	KneeHipOA-indep	490345	89741	400604	Inverse variance weighted	2	-0.00402569	0.0112543	0.720567	-0.0260842	0.0180328	0.995982	0.974253	1.0182	1.13413	1	0.286896	0.118268	NA	NA	NA	NA	NA	NA	NA	NA	NA	NA	NA	NA	NA	NA	NA	NA	NA	NA	NA	NA	NA	NA	NA	NA	NA	NA	NA	0.0467463	2.60887e-06	TRUE	1e-300
01.ukbppp	PRTG_Q2VWP7_OID21443_v1_Oncology--KneeOA-indep	PRTG_Q2VWP7_OID21443_v1_Oncology	KneeOA-indep	396054	62497	333557	Inverse variance weighted	2	-0.000495724	0.0125175	0.96841	-0.02503	0.0240385	0.999504	0.975281	1.02433	0.586881	1	0.443628	0	NA	NA	NA	NA	NA	NA	NA	NA	NA	NA	NA	NA	NA	NA	NA	NA	NA	NA	NA	NA	NA	NA	NA	NA	NA	NA	NA	0.0467463	1.48579e-06	TRUE	1e-300
01.ukbppp	PRTG_Q2VWP7_OID21443_v1_Oncology--SpineOA-indep	PRTG_Q2VWP7_OID21443_v1_Oncology	SpineOA-indep	333950	28372	305578	Inverse variance weighted	2	-0.0191014	0.026847	0.47678	-0.0717215	0.0335187	0.98108	0.93079	1.03409	2.23043	1	0.135316	0.551656	NA	NA	NA	NA	NA	NA	NA	NA	NA	NA	NA	NA	NA	NA	NA	NA	NA	NA	NA	NA	NA	NA	NA	NA	NA	NA	NA	0.0467463	1.006e-05	TRUE	1e-300
01.ukbppp	PRTG_Q2VWP7_OID21443_v1_Oncology--THR-indep	PRTG_Q2VWP7_OID21443_v1_Oncology	THR-indep	319037	23021	296016	Inverse variance weighted	2	-0.0036967	0.0188435	0.84447	-0.0406299	0.0332365	0.99631	0.960184	1.0338	0.834265	1	0.361042	0	NA	NA	NA	NA	NA	NA	NA	NA	NA	NA	NA	NA	NA	NA	NA	NA	NA	NA	NA	NA	NA	NA	NA	NA	NA	NA	NA	0.0467463	2.7356e-06	TRUE	1e-300
01.ukbppp	PRTG_Q2VWP7_OID21443_v1_Oncology--ThumbOA-indep	PRTG_Q2VWP7_OID21443_v1_Oncology	ThumbOA-indep	247455	10536	236919	Inverse variance weighted	2	0.00890527	0.0292555	0.760826	-0.0484355	0.066246	1.00895	0.952719	1.06849	0.0407458	1	0.840029	0	NA	NA	NA	NA	NA	NA	NA	NA	NA	NA	NA	NA	NA	NA	NA	NA	NA	NA	NA	NA	NA	NA	NA	NA	NA	NA	NA	0.0467463	5.39105e-07	TRUE	1e-300
01.ukbppp	PRTG_Q2VWP7_OID21443_v1_Oncology--TJR-indep	PRTG_Q2VWP7_OID21443_v1_Oncology	TJR-indep	368576	40887	327689	Inverse variance weighted	2	0.000176006	0.014642	0.990409	-0.0285224	0.0288744	1.00018	0.971881	1.0293	0.076467	1	0.782144	0	NA	NA	NA	NA	NA	NA	NA	NA	NA	NA	NA	NA	NA	NA	NA	NA	NA	NA	NA	NA	NA	NA	NA	NA	NA	NA	NA	0.0467463	2.0786e-07	TRUE	1e-300
01.ukbppp	PRTG_Q2VWP7_OID21443_v1_Oncology--TKR-indep	PRTG_Q2VWP7_OID21443_v1_Oncology	TKR-indep	252041	18200	233841	Inverse variance weighted	2	0.0153977	0.0209396	0.462135	-0.025644	0.0564394	1.01552	0.974682	1.05806	0.219452	1	0.639458	0	NA	NA	NA	NA	NA	NA	NA	NA	NA	NA	NA	NA	NA	NA	NA	NA	NA	NA	NA	NA	NA	NA	NA	NA	NA	NA	NA	0.0467463	3.01609e-06	TRUE	1e-300
01.ukbppp	PSAP_P07602_OID30419_v1_Cardiometabolic_II--AllOA-indep	PSAP_P07602_OID30419_v1_Cardiometabolic_II	AllOA-indep	826690	177517	649173	Wald ratio	1	-0.0335429	0.0127382	0.00845726	-0.0585097	-0.00857597	0.967013	0.943169	0.991461	NA	NA	NA	NA	NA	NA	NA	NA	NA	NA	NA	NA	NA	NA	NA	NA	NA	NA	NA	NA	NA	NA	NA	NA	NA	NA	NA	NA	NA	NA	NA	0.0235212	8.38761e-06	TRUE	1.53405e-163
01.ukbppp	PSAP_P07602_OID30419_v1_Cardiometabolic_II--Early_AllOA-indep	PSAP_P07602_OID30419_v1_Cardiometabolic_II	Early_AllOA-indep	48287	6838	41449	Wald ratio	1	-0.0332467	0.0590567	0.57346	-0.148998	0.0825044	0.9673	0.861571	1.086	NA	NA	NA	NA	NA	NA	NA	NA	NA	NA	NA	NA	NA	NA	NA	NA	NA	NA	NA	NA	NA	NA	NA	NA	NA	NA	NA	NA	NA	NA	NA	0.0235212	6.56371e-06	TRUE	1.43506e-101
01.ukbppp	PSAP_P07602_OID30419_v1_Cardiometabolic_II--FingerOA-indep	PSAP_P07602_OID30419_v1_Cardiometabolic_II	FingerOA-indep	266618	10804	255814	Wald ratio	1	-0.0507938	0.0477164	0.287105	-0.144318	0.0427304	0.950475	0.865612	1.04366	NA	NA	NA	NA	NA	NA	NA	NA	NA	NA	NA	NA	NA	NA	NA	NA	NA	NA	NA	NA	NA	NA	NA	NA	NA	NA	NA	NA	NA	NA	NA	0.0235212	4.2501e-06	TRUE	6.0485e-153
01.ukbppp	PSAP_P07602_OID30419_v1_Cardiometabolic_II--HandOA-indep	PSAP_P07602_OID30419_v1_Cardiometabolic_II	HandOA-indep	303782	20901	282881	Wald ratio	1	-0.0186751	0.0336056	0.578406	-0.0845421	0.0471918	0.981498	0.918933	1.04832	NA	NA	NA	NA	NA	NA	NA	NA	NA	NA	NA	NA	NA	NA	NA	NA	NA	NA	NA	NA	NA	NA	NA	NA	NA	NA	NA	NA	NA	NA	NA	0.0235212	1.01659e-06	TRUE	3.68642e-157
01.ukbppp	PSAP_P07602_OID30419_v1_Cardiometabolic_II--HipOA-indep	PSAP_P07602_OID30419_v1_Cardiometabolic_II	HipOA-indep	353388	36445	316943	Wald ratio	1	-0.00254069	0.0242698	0.916626	-0.0501096	0.0450282	0.997463	0.951125	1.04606	NA	NA	NA	NA	NA	NA	NA	NA	NA	NA	NA	NA	NA	NA	NA	NA	NA	NA	NA	NA	NA	NA	NA	NA	NA	NA	NA	NA	NA	NA	NA	0.0235212	3.10113e-08	TRUE	4.55356e-161
01.ukbppp	PSAP_P07602_OID30419_v1_Cardiometabolic_II--KneeHipOA-indep	PSAP_P07602_OID30419_v1_Cardiometabolic_II	KneeHipOA-indep	490345	89741	400604	Wald ratio	1	-0.0493778	0.0171572	0.00400254	-0.083006	-0.0157497	0.951821	0.920346	0.984374	NA	NA	NA	NA	NA	NA	NA	NA	NA	NA	NA	NA	NA	NA	NA	NA	NA	NA	NA	NA	NA	NA	NA	NA	NA	NA	NA	NA	NA	NA	NA	0.0235212	1.68913e-05	TRUE	8.04583e-157
01.ukbppp	PSAP_P07602_OID30419_v1_Cardiometabolic_II--KneeOA-indep	PSAP_P07602_OID30419_v1_Cardiometabolic_II	KneeOA-indep	396054	62497	333557	Wald ratio	1	-0.0516902	0.0199457	0.00955473	-0.0907838	-0.0125965	0.949623	0.913215	0.987482	NA	NA	NA	NA	NA	NA	NA	NA	NA	NA	NA	NA	NA	NA	NA	NA	NA	NA	NA	NA	NA	NA	NA	NA	NA	NA	NA	NA	NA	NA	NA	0.0235212	1.69575e-05	TRUE	1.77399e-154
01.ukbppp	PSAP_P07602_OID30419_v1_Cardiometabolic_II--SpineOA-indep	PSAP_P07602_OID30419_v1_Cardiometabolic_II	SpineOA-indep	333950	28372	305578	Wald ratio	1	0.00278328	0.0290281	0.923614	-0.0541118	0.0596784	1.00279	0.947326	1.0615	NA	NA	NA	NA	NA	NA	NA	NA	NA	NA	NA	NA	NA	NA	NA	NA	NA	NA	NA	NA	NA	NA	NA	NA	NA	NA	NA	NA	NA	NA	NA	0.0235212	2.75294e-08	TRUE	2.7348e-160
01.ukbppp	PSAP_P07602_OID30419_v1_Cardiometabolic_II--THR-indep	PSAP_P07602_OID30419_v1_Cardiometabolic_II	THR-indep	319037	23021	296016	Wald ratio	1	0.00449101	0.0310305	0.884925	-0.0563287	0.0653107	1.0045	0.945228	1.06749	NA	NA	NA	NA	NA	NA	NA	NA	NA	NA	NA	NA	NA	NA	NA	NA	NA	NA	NA	NA	NA	NA	NA	NA	NA	NA	NA	NA	NA	NA	NA	0.0235212	6.5656e-08	TRUE	1.96958e-159
01.ukbppp	PSAP_P07602_OID30419_v1_Cardiometabolic_II--ThumbOA-indep	PSAP_P07602_OID30419_v1_Cardiometabolic_II	ThumbOA-indep	247455	10536	236919	Wald ratio	1	-0.0364218	0.0456646	0.425107	-0.125924	0.0530808	0.964234	0.881682	1.05451	NA	NA	NA	NA	NA	NA	NA	NA	NA	NA	NA	NA	NA	NA	NA	NA	NA	NA	NA	NA	NA	NA	NA	NA	NA	NA	NA	NA	NA	NA	NA	0.0235212	2.57081e-06	TRUE	1.50586e-152
01.ukbppp	PSAP_P07602_OID30419_v1_Cardiometabolic_II--TJR-indep	PSAP_P07602_OID30419_v1_Cardiometabolic_II	TJR-indep	368576	40887	327689	Wald ratio	1	-0.0328195	0.0237155	0.166394	-0.0793018	0.0136629	0.967713	0.923761	1.01376	NA	NA	NA	NA	NA	NA	NA	NA	NA	NA	NA	NA	NA	NA	NA	NA	NA	NA	NA	NA	NA	NA	NA	NA	NA	NA	NA	NA	NA	NA	NA	0.0235212	5.19606e-06	TRUE	2.54721e-157
01.ukbppp	PSAP_P07602_OID30419_v1_Cardiometabolic_II--TKR-indep	PSAP_P07602_OID30419_v1_Cardiometabolic_II	TKR-indep	252041	18200	233841	Wald ratio	1	-0.0968203	0.0336829	0.00404712	-0.162839	-0.0308018	0.907719	0.849728	0.969668	NA	NA	NA	NA	NA	NA	NA	NA	NA	NA	NA	NA	NA	NA	NA	NA	NA	NA	NA	NA	NA	NA	NA	NA	NA	NA	NA	NA	NA	NA	NA	0.0235212	3.27824e-05	TRUE	7.41303e-145
01.ukbppp	PSAPL1_Q6NUJ1_OID31473_v1_Oncology_II--AllOA-indep	PSAPL1_Q6NUJ1_OID31473_v1_Oncology_II	AllOA-indep	826690	177517	649173	Inverse variance weighted	2	-0.0231866	0.0126274	0.0663264	-0.0479364	0.00156313	0.97708	0.953194	1.00156	0.657587	1	0.417413	0	NA	NA	NA	NA	NA	NA	NA	NA	NA	NA	NA	NA	NA	NA	NA	NA	NA	NA	NA	NA	NA	NA	NA	NA	NA	NA	NA	0.0217095	4.87396e-06	TRUE	5.8115e-153
01.ukbppp	PSAPL1_Q6NUJ1_OID31473_v1_Oncology_II--Early_AllOA-indep	PSAPL1_Q6NUJ1_OID31473_v1_Oncology_II	Early_AllOA-indep	48287	6838	41449	Inverse variance weighted	2	-0.120677	0.0551726	0.0287236	-0.228815	-0.0125385	0.88632	0.795476	0.98754	0.152696	1	0.695972	0	NA	NA	NA	NA	NA	NA	NA	NA	NA	NA	NA	NA	NA	NA	NA	NA	NA	NA	NA	NA	NA	NA	NA	NA	NA	NA	NA	0.0217095	0.000102239	TRUE	1.07505e-84
01.ukbppp	PSAPL1_Q6NUJ1_OID31473_v1_Oncology_II--FingerOA-indep	PSAPL1_Q6NUJ1_OID31473_v1_Oncology_II	FingerOA-indep	266618	10804	255814	Inverse variance weighted	2	-0.0675419	0.0488408	0.166696	-0.16327	0.0281861	0.934689	0.849362	1.02859	0.0103018	1	0.919155	0	NA	NA	NA	NA	NA	NA	NA	NA	NA	NA	NA	NA	NA	NA	NA	NA	NA	NA	NA	NA	NA	NA	NA	NA	NA	NA	NA	0.0217095	7.21152e-06	TRUE	1.50469e-140
01.ukbppp	PSAPL1_Q6NUJ1_OID31473_v1_Oncology_II--HandOA-indep	PSAPL1_Q6NUJ1_OID31473_v1_Oncology_II	HandOA-indep	303782	20901	282881	Inverse variance weighted	2	-0.0668815	0.0338944	0.0484693	-0.133315	-0.00044845	0.935306	0.87519	0.999552	0.428304	1	0.512822	0	NA	NA	NA	NA	NA	NA	NA	NA	NA	NA	NA	NA	NA	NA	NA	NA	NA	NA	NA	NA	NA	NA	NA	NA	NA	NA	NA	0.0217095	1.42272e-05	TRUE	2.14255e-140
01.ukbppp	PSAPL1_Q6NUJ1_OID31473_v1_Oncology_II--HipOA-indep	PSAPL1_Q6NUJ1_OID31473_v1_Oncology_II	HipOA-indep	353388	36445	316943	Inverse variance weighted	2	-0.0105733	0.0254406	0.677699	-0.0604369	0.0392904	0.989482	0.941353	1.04007	1.07411	1	0.300018	0.0689998	NA	NA	NA	NA	NA	NA	NA	NA	NA	NA	NA	NA	NA	NA	NA	NA	NA	NA	NA	NA	NA	NA	NA	NA	NA	NA	NA	0.0217095	3.56449e-06	TRUE	4.77453e-146
01.ukbppp	PSAPL1_Q6NUJ1_OID31473_v1_Oncology_II--KneeHipOA-indep	PSAPL1_Q6NUJ1_OID31473_v1_Oncology_II	KneeHipOA-indep	490345	89741	400604	Inverse variance weighted	2	-0.0177303	0.0168238	0.291938	-0.050705	0.0152444	0.982426	0.950559	1.01536	0.080332	1	0.776848	0	NA	NA	NA	NA	NA	NA	NA	NA	NA	NA	NA	NA	NA	NA	NA	NA	NA	NA	NA	NA	NA	NA	NA	NA	NA	NA	NA	0.0217095	2.4289e-06	TRUE	2.60307e-150
01.ukbppp	PSAPL1_Q6NUJ1_OID31473_v1_Oncology_II--KneeOA-indep	PSAPL1_Q6NUJ1_OID31473_v1_Oncology_II	KneeOA-indep	396054	62497	333557	Inverse variance weighted	2	-0.02079	0.0196933	0.29111	-0.0593888	0.0178088	0.979425	0.94234	1.01797	0.295676	1	0.586606	0	NA	NA	NA	NA	NA	NA	NA	NA	NA	NA	NA	NA	NA	NA	NA	NA	NA	NA	NA	NA	NA	NA	NA	NA	NA	NA	NA	0.0217095	3.56054e-06	TRUE	2.04065e-147
01.ukbppp	PSAPL1_Q6NUJ1_OID31473_v1_Oncology_II--SpineOA-indep	PSAPL1_Q6NUJ1_OID31473_v1_Oncology_II	SpineOA-indep	333950	28372	305578	Inverse variance weighted	2	-0.0173106	0.0283412	0.541338	-0.0728593	0.0382382	0.982838	0.929732	1.03898	0.00616185	1	0.937432	0	NA	NA	NA	NA	NA	NA	NA	NA	NA	NA	NA	NA	NA	NA	NA	NA	NA	NA	NA	NA	NA	NA	NA	NA	NA	NA	NA	0.0217095	1.13559e-06	TRUE	6.22342e-147
01.ukbppp	PSAPL1_Q6NUJ1_OID31473_v1_Oncology_II--THR-indep	PSAPL1_Q6NUJ1_OID31473_v1_Oncology_II	THR-indep	319037	23021	296016	Inverse variance weighted	2	0.00991202	0.051329	0.846875	-0.0906928	0.110517	1.00996	0.913298	1.11686	2.86316	1	0.0906294	0.650735	NA	NA	NA	NA	NA	NA	NA	NA	NA	NA	NA	NA	NA	NA	NA	NA	NA	NA	NA	NA	NA	NA	NA	NA	NA	NA	NA	0.0217095	9.30908e-06	TRUE	1.88829e-142
01.ukbppp	PSAPL1_Q6NUJ1_OID31473_v1_Oncology_II--ThumbOA-indep	PSAPL1_Q6NUJ1_OID31473_v1_Oncology_II	ThumbOA-indep	247455	10536	236919	Inverse variance weighted	2	-0.0695507	0.0464411	0.134234	-0.160575	0.0214738	0.932813	0.851654	1.02171	0.123431	1	0.725342	0	NA	NA	NA	NA	NA	NA	NA	NA	NA	NA	NA	NA	NA	NA	NA	NA	NA	NA	NA	NA	NA	NA	NA	NA	NA	NA	NA	0.0217095	9.56249e-06	TRUE	1.37965e-138
01.ukbppp	PSAPL1_Q6NUJ1_OID31473_v1_Oncology_II--TJR-indep	PSAPL1_Q6NUJ1_OID31473_v1_Oncology_II	TJR-indep	368576	40887	327689	Inverse variance weighted	2	0.00134695	0.0231574	0.953617	-0.0440415	0.0467354	1.00135	0.956914	1.04784	0.778819	1	0.377503	0	NA	NA	NA	NA	NA	NA	NA	NA	NA	NA	NA	NA	NA	NA	NA	NA	NA	NA	NA	NA	NA	NA	NA	NA	NA	NA	NA	0.0217095	2.12224e-06	TRUE	2.02814e-147
01.ukbppp	PSAPL1_Q6NUJ1_OID31473_v1_Oncology_II--TKR-indep	PSAPL1_Q6NUJ1_OID31473_v1_Oncology_II	TKR-indep	252041	18200	233841	Inverse variance weighted	2	-0.00191247	0.0331781	0.954033	-0.0669415	0.0631166	0.998089	0.93525	1.06515	0.236002	1	0.627109	0	NA	NA	NA	NA	NA	NA	NA	NA	NA	NA	NA	NA	NA	NA	NA	NA	NA	NA	NA	NA	NA	NA	NA	NA	NA	NA	NA	0.0217095	9.49556e-07	TRUE	6.63892e-143
01.ukbppp	PSCA_O43653_OID31493_v1_Oncology_II--AllOA-indep	PSCA_O43653_OID31493_v1_Oncology_II	AllOA-indep	826690	177517	649173	Wald ratio	1	-0.00710852	0.0067737	0.293981	-0.020385	0.00616793	0.992917	0.979821	1.00619	NA	NA	NA	NA	NA	NA	NA	NA	NA	NA	NA	NA	NA	NA	NA	NA	NA	NA	NA	NA	NA	NA	NA	NA	NA	NA	NA	NA	NA	NA	NA	0.0398396	1.33218e-06	TRUE	1.1644e-287
01.ukbppp	PSCA_O43653_OID31493_v1_Oncology_II--Early_AllOA-indep	PSCA_O43653_OID31493_v1_Oncology_II	Early_AllOA-indep	48287	6838	41449	Wald ratio	1	-0.0271815	0.0293124	0.353768	-0.0846338	0.0302708	0.973185	0.918849	1.03073	NA	NA	NA	NA	NA	NA	NA	NA	NA	NA	NA	NA	NA	NA	NA	NA	NA	NA	NA	NA	NA	NA	NA	NA	NA	NA	NA	NA	NA	NA	NA	0.0398396	1.78088e-05	TRUE	1.14231e-171
01.ukbppp	PSCA_O43653_OID31493_v1_Oncology_II--FingerOA-indep	PSCA_O43653_OID31493_v1_Oncology_II	FingerOA-indep	266618	10804	255814	Wald ratio	1	-0.0221803	0.02628	0.398671	-0.073689	0.0293285	0.978064	0.928961	1.02976	NA	NA	NA	NA	NA	NA	NA	NA	NA	NA	NA	NA	NA	NA	NA	NA	NA	NA	NA	NA	NA	NA	NA	NA	NA	NA	NA	NA	NA	NA	NA	0.0398396	2.67176e-06	TRUE	1.20953e-264
01.ukbppp	PSCA_O43653_OID31493_v1_Oncology_II--HandOA-indep	PSCA_O43653_OID31493_v1_Oncology_II	HandOA-indep	303782	20901	282881	Wald ratio	1	-0.0349665	0.0191339	0.0676307	-0.0724689	0.00253601	0.965638	0.930095	1.00254	NA	NA	NA	NA	NA	NA	NA	NA	NA	NA	NA	NA	NA	NA	NA	NA	NA	NA	NA	NA	NA	NA	NA	NA	NA	NA	NA	NA	NA	NA	NA	0.0398396	1.09935e-05	TRUE	7.24954e-264
01.ukbppp	PSCA_O43653_OID31493_v1_Oncology_II--HipOA-indep	PSCA_O43653_OID31493_v1_Oncology_II	HipOA-indep	353388	36445	316943	Wald ratio	1	-0.0191351	0.0135342	0.15741	-0.0456621	0.00739186	0.981047	0.955365	1.00742	NA	NA	NA	NA	NA	NA	NA	NA	NA	NA	NA	NA	NA	NA	NA	NA	NA	NA	NA	NA	NA	NA	NA	NA	NA	NA	NA	NA	NA	NA	NA	0.0398396	5.65651e-06	TRUE	4.20497e-270
01.ukbppp	PSCA_O43653_OID31493_v1_Oncology_II--KneeHipOA-indep	PSCA_O43653_OID31493_v1_Oncology_II	KneeHipOA-indep	490345	89741	400604	Wald ratio	1	-0.00593678	0.00903789	0.51126	-0.023651	0.0117775	0.994081	0.976626	1.01185	NA	NA	NA	NA	NA	NA	NA	NA	NA	NA	NA	NA	NA	NA	NA	NA	NA	NA	NA	NA	NA	NA	NA	NA	NA	NA	NA	NA	NA	NA	NA	0.0398396	8.7997e-07	TRUE	9.06637e-281
01.ukbppp	PSCA_O43653_OID31493_v1_Oncology_II--KneeOA-indep	PSCA_O43653_OID31493_v1_Oncology_II	KneeOA-indep	396054	62497	333557	Wald ratio	1	0.00167015	0.0111338	0.880759	-0.0201521	0.0234924	1.00167	0.98005	1.02377	NA	NA	NA	NA	NA	NA	NA	NA	NA	NA	NA	NA	NA	NA	NA	NA	NA	NA	NA	NA	NA	NA	NA	NA	NA	NA	NA	NA	NA	NA	NA	0.0398396	5.68164e-08	TRUE	1.81636e-278
01.ukbppp	PSCA_O43653_OID31493_v1_Oncology_II--SpineOA-indep	PSCA_O43653_OID31493_v1_Oncology_II	SpineOA-indep	333950	28372	305578	Wald ratio	1	-0.00446661	0.0153499	0.771062	-0.0345524	0.0256191	0.995543	0.966038	1.02595	NA	NA	NA	NA	NA	NA	NA	NA	NA	NA	NA	NA	NA	NA	NA	NA	NA	NA	NA	NA	NA	NA	NA	NA	NA	NA	NA	NA	NA	NA	NA	0.0398396	2.53553e-07	TRUE	9.0155e-274
01.ukbppp	PSCA_O43653_OID31493_v1_Oncology_II--THR-indep	PSCA_O43653_OID31493_v1_Oncology_II	THR-indep	319037	23021	296016	Wald ratio	1	-0.0163842	0.0162582	0.313574	-0.0482502	0.0154818	0.983749	0.952895	1.0156	NA	NA	NA	NA	NA	NA	NA	NA	NA	NA	NA	NA	NA	NA	NA	NA	NA	NA	NA	NA	NA	NA	NA	NA	NA	NA	NA	NA	NA	NA	NA	0.0398396	3.18324e-06	TRUE	3.45362e-269
01.ukbppp	PSCA_O43653_OID31493_v1_Oncology_II--ThumbOA-indep	PSCA_O43653_OID31493_v1_Oncology_II	ThumbOA-indep	247455	10536	236919	Wald ratio	1	-0.0262914	0.024698	0.287095	-0.0746995	0.0221166	0.974051	0.928022	1.02236	NA	NA	NA	NA	NA	NA	NA	NA	NA	NA	NA	NA	NA	NA	NA	NA	NA	NA	NA	NA	NA	NA	NA	NA	NA	NA	NA	NA	NA	NA	NA	0.0398396	4.57944e-06	TRUE	4.55727e-261
01.ukbppp	PSCA_O43653_OID31493_v1_Oncology_II--TJR-indep	PSCA_O43653_OID31493_v1_Oncology_II	TJR-indep	368576	40887	327689	Wald ratio	1	0.00375174	0.0126808	0.767337	-0.0211026	0.0286061	1.00376	0.979119	1.02902	NA	NA	NA	NA	NA	NA	NA	NA	NA	NA	NA	NA	NA	NA	NA	NA	NA	NA	NA	NA	NA	NA	NA	NA	NA	NA	NA	NA	NA	NA	NA	0.0398396	2.37493e-07	TRUE	3.51318e-276
01.ukbppp	PSCA_O43653_OID31493_v1_Oncology_II--TKR-indep	PSCA_O43653_OID31493_v1_Oncology_II	TKR-indep	252041	18200	233841	Wald ratio	1	0.00622086	0.0180005	0.729648	-0.0290601	0.0415018	1.00624	0.971358	1.04238	NA	NA	NA	NA	NA	NA	NA	NA	NA	NA	NA	NA	NA	NA	NA	NA	NA	NA	NA	NA	NA	NA	NA	NA	NA	NA	NA	NA	NA	NA	NA	0.0398396	4.73876e-07	TRUE	2.06236e-265
01.ukbppp	PSMD9_O00233_OID21304_v1_Oncology--AllOA-indep	PSMD9_O00233_OID21304_v1_Oncology	AllOA-indep	826690	177517	649173	Wald ratio	1	-0.0105091	0.0135981	0.43962	-0.0371613	0.0161432	0.989546	0.963521	1.01627	NA	NA	NA	NA	NA	NA	NA	NA	NA	NA	NA	NA	NA	NA	NA	NA	NA	NA	NA	NA	NA	NA	NA	NA	NA	NA	NA	NA	NA	NA	NA	0.0172439	7.22489e-07	TRUE	1.07401e-122
01.ukbppp	PSMD9_O00233_OID21304_v1_Oncology--Early_AllOA-indep	PSMD9_O00233_OID21304_v1_Oncology	Early_AllOA-indep	48287	6838	41449	Wald ratio	1	0.0790192	0.059876	0.18693	-0.0383377	0.196376	1.08223	0.962388	1.21698	NA	NA	NA	NA	NA	NA	NA	NA	NA	NA	NA	NA	NA	NA	NA	NA	NA	NA	NA	NA	NA	NA	NA	NA	NA	NA	NA	NA	NA	NA	NA	0.0172439	3.60699e-05	TRUE	2.25831e-70
01.ukbppp	PSMD9_O00233_OID21304_v1_Oncology--FingerOA-indep	PSMD9_O00233_OID21304_v1_Oncology	FingerOA-indep	266618	10804	255814	Wald ratio	1	-0.0127327	0.0560496	0.820293	-0.12259	0.0971246	0.987348	0.884626	1.102	NA	NA	NA	NA	NA	NA	NA	NA	NA	NA	NA	NA	NA	NA	NA	NA	NA	NA	NA	NA	NA	NA	NA	NA	NA	NA	NA	NA	NA	NA	NA	0.0172439	1.93558e-07	TRUE	2.94687e-114
01.ukbppp	PSMD9_O00233_OID21304_v1_Oncology--HandOA-indep	PSMD9_O00233_OID21304_v1_Oncology	HandOA-indep	303782	20901	282881	Wald ratio	1	-0.0350297	0.0378237	0.354378	-0.109164	0.0391047	0.965577	0.896583	1.03988	NA	NA	NA	NA	NA	NA	NA	NA	NA	NA	NA	NA	NA	NA	NA	NA	NA	NA	NA	NA	NA	NA	NA	NA	NA	NA	NA	NA	NA	NA	NA	0.0172439	2.82349e-06	TRUE	1.1189e-113
01.ukbppp	PSMD9_O00233_OID21304_v1_Oncology--HipOA-indep	PSMD9_O00233_OID21304_v1_Oncology	HipOA-indep	353388	36445	316943	Wald ratio	1	-0.014643	0.0277527	0.597761	-0.0690383	0.0397523	0.985464	0.933291	1.04055	NA	NA	NA	NA	NA	NA	NA	NA	NA	NA	NA	NA	NA	NA	NA	NA	NA	NA	NA	NA	NA	NA	NA	NA	NA	NA	NA	NA	NA	NA	NA	0.0172439	7.87769e-07	TRUE	1.21968e-116
01.ukbppp	PSMD9_O00233_OID21304_v1_Oncology--KneeHipOA-indep	PSMD9_O00233_OID21304_v1_Oncology	KneeHipOA-indep	490345	89741	400604	Wald ratio	1	-0.0091136	0.0130611	0.485323	-0.0347134	0.0164862	0.990928	0.965882	1.01662	NA	NA	NA	NA	NA	NA	NA	NA	NA	NA	NA	NA	NA	NA	NA	NA	NA	NA	NA	NA	NA	NA	NA	NA	NA	NA	NA	NA	NA	NA	NA	0.0172439	9.92932e-07	TRUE	2.7345e-119
01.ukbppp	PSMD9_O00233_OID21304_v1_Oncology--KneeOA-indep	PSMD9_O00233_OID21304_v1_Oncology	KneeOA-indep	396054	62497	333557	Wald ratio	1	-0.00115838	0.0216831	0.957395	-0.0436573	0.0413405	0.998842	0.957282	1.04221	NA	NA	NA	NA	NA	NA	NA	NA	NA	NA	NA	NA	NA	NA	NA	NA	NA	NA	NA	NA	NA	NA	NA	NA	NA	NA	NA	NA	NA	NA	NA	0.0172439	7.20623e-09	TRUE	3.84533e-119
01.ukbppp	PSMD9_O00233_OID21304_v1_Oncology--SpineOA-indep	PSMD9_O00233_OID21304_v1_Oncology	SpineOA-indep	333950	28372	305578	Wald ratio	1	0.0336532	0.0307634	0.273983	-0.0266431	0.0939495	1.03423	0.973709	1.0985	NA	NA	NA	NA	NA	NA	NA	NA	NA	NA	NA	NA	NA	NA	NA	NA	NA	NA	NA	NA	NA	NA	NA	NA	NA	NA	NA	NA	NA	NA	NA	0.0172439	3.58348e-06	TRUE	2.53479e-114
01.ukbppp	PSMD9_O00233_OID21304_v1_Oncology--THR-indep	PSMD9_O00233_OID21304_v1_Oncology	THR-indep	319037	23021	296016	Wald ratio	1	0.0137865	0.0336755	0.682251	-0.0522174	0.0797904	1.01388	0.949122	1.08306	NA	NA	NA	NA	NA	NA	NA	NA	NA	NA	NA	NA	NA	NA	NA	NA	NA	NA	NA	NA	NA	NA	NA	NA	NA	NA	NA	NA	NA	NA	NA	0.0172439	5.25343e-07	TRUE	7.31576e-116
01.ukbppp	PSMD9_O00233_OID21304_v1_Oncology--ThumbOA-indep	PSMD9_O00233_OID21304_v1_Oncology	ThumbOA-indep	247455	10536	236919	Wald ratio	1	0.0140401	0.051937	0.786907	-0.0877565	0.115837	1.01414	0.915984	1.12281	NA	NA	NA	NA	NA	NA	NA	NA	NA	NA	NA	NA	NA	NA	NA	NA	NA	NA	NA	NA	NA	NA	NA	NA	NA	NA	NA	NA	NA	NA	NA	0.0172439	2.95321e-07	TRUE	4.05004e-113
01.ukbppp	PSMD9_O00233_OID21304_v1_Oncology--TJR-indep	PSMD9_O00233_OID21304_v1_Oncology	TJR-indep	368576	40887	327689	Wald ratio	1	0.00271323	0.0259804	0.916825	-0.0482084	0.0536348	1.00272	0.952935	1.0551	NA	NA	NA	NA	NA	NA	NA	NA	NA	NA	NA	NA	NA	NA	NA	NA	NA	NA	NA	NA	NA	NA	NA	NA	NA	NA	NA	NA	NA	NA	NA	0.0172439	2.95908e-08	TRUE	2.60935e-118
01.ukbppp	PSMD9_O00233_OID21304_v1_Oncology--TKR-indep	PSMD9_O00233_OID21304_v1_Oncology	TKR-indep	252041	18200	233841	Wald ratio	1	-0.00310776	0.0376169	0.934157	-0.0768368	0.0706213	0.996897	0.926041	1.07317	NA	NA	NA	NA	NA	NA	NA	NA	NA	NA	NA	NA	NA	NA	NA	NA	NA	NA	NA	NA	NA	NA	NA	NA	NA	NA	NA	NA	NA	NA	NA	0.0172439	2.70808e-08	TRUE	5.28357e-114
01.ukbppp	PSTPIP2_Q9H939_OID30596_v1_Inflammation_II--AllOA-indep	PSTPIP2_Q9H939_OID30596_v1_Inflammation_II	AllOA-indep	826690	177517	649173	Wald ratio	1	0.00394179	0.0167098	0.813513	-0.0288095	0.0366931	1.00395	0.971602	1.03737	NA	NA	NA	NA	NA	NA	NA	NA	NA	NA	NA	NA	NA	NA	NA	NA	NA	NA	NA	NA	NA	NA	NA	NA	NA	NA	NA	NA	NA	NA	NA	0.0121772	6.73133e-08	TRUE	5.00129e-84
01.ukbppp	PSTPIP2_Q9H939_OID30596_v1_Inflammation_II--Early_AllOA-indep	PSTPIP2_Q9H939_OID30596_v1_Inflammation_II	Early_AllOA-indep	48287	6838	41449	Wald ratio	1	0.0730436	0.0755362	0.333543	-0.0750074	0.221095	1.07578	0.927737	1.24744	NA	NA	NA	NA	NA	NA	NA	NA	NA	NA	NA	NA	NA	NA	NA	NA	NA	NA	NA	NA	NA	NA	NA	NA	NA	NA	NA	NA	NA	NA	NA	0.0121772	1.93661e-05	TRUE	2.2819e-49
01.ukbppp	PSTPIP2_Q9H939_OID30596_v1_Inflammation_II--FingerOA-indep	PSTPIP2_Q9H939_OID30596_v1_Inflammation_II	FingerOA-indep	266618	10804	255814	Wald ratio	1	-0.0207001	0.0619724	0.738363	-0.142166	0.100766	0.979513	0.867477	1.10602	NA	NA	NA	NA	NA	NA	NA	NA	NA	NA	NA	NA	NA	NA	NA	NA	NA	NA	NA	NA	NA	NA	NA	NA	NA	NA	NA	NA	NA	NA	NA	0.0121772	4.1847e-07	TRUE	1.60942e-77
01.ukbppp	PSTPIP2_Q9H939_OID30596_v1_Inflammation_II--HandOA-indep	PSTPIP2_Q9H939_OID30596_v1_Inflammation_II	HandOA-indep	303782	20901	282881	Wald ratio	1	-0.00734748	0.0432268	0.86503	-0.0920719	0.077377	0.992679	0.91204	1.08045	NA	NA	NA	NA	NA	NA	NA	NA	NA	NA	NA	NA	NA	NA	NA	NA	NA	NA	NA	NA	NA	NA	NA	NA	NA	NA	NA	NA	NA	NA	NA	0.0121772	9.51071e-08	TRUE	5.34795e-79
01.ukbppp	PSTPIP2_Q9H939_OID30596_v1_Inflammation_II--HipOA-indep	PSTPIP2_Q9H939_OID30596_v1_Inflammation_II	HipOA-indep	353388	36445	316943	Wald ratio	1	-0.0428525	0.0328419	0.191956	-0.107223	0.0215176	0.958053	0.898326	1.02175	NA	NA	NA	NA	NA	NA	NA	NA	NA	NA	NA	NA	NA	NA	NA	NA	NA	NA	NA	NA	NA	NA	NA	NA	NA	NA	NA	NA	NA	NA	NA	0.0121772	4.81778e-06	TRUE	2.12256e-77
01.ukbppp	PSTPIP2_Q9H939_OID30596_v1_Inflammation_II--KneeHipOA-indep	PSTPIP2_Q9H939_OID30596_v1_Inflammation_II	KneeHipOA-indep	490345	89741	400604	Wald ratio	1	0.000417285	0.0207957	0.983991	-0.0403423	0.0411769	1.00042	0.960461	1.04204	NA	NA	NA	NA	NA	NA	NA	NA	NA	NA	NA	NA	NA	NA	NA	NA	NA	NA	NA	NA	NA	NA	NA	NA	NA	NA	NA	NA	NA	NA	NA	0.0121772	8.21141e-10	TRUE	2.60363e-82
01.ukbppp	PSTPIP2_Q9H939_OID30596_v1_Inflammation_II--KneeOA-indep	PSTPIP2_Q9H939_OID30596_v1_Inflammation_II	KneeOA-indep	396054	62497	333557	Wald ratio	1	0.0275621	0.0255544	0.280782	-0.0225245	0.0776487	1.02795	0.977727	1.08074	NA	NA	NA	NA	NA	NA	NA	NA	NA	NA	NA	NA	NA	NA	NA	NA	NA	NA	NA	NA	NA	NA	NA	NA	NA	NA	NA	NA	NA	NA	NA	0.0121772	2.93724e-06	TRUE	9.27477e-79
01.ukbppp	PSTPIP2_Q9H939_OID30596_v1_Inflammation_II--SpineOA-indep	PSTPIP2_Q9H939_OID30596_v1_Inflammation_II	SpineOA-indep	333950	28372	305578	Wald ratio	1	-0.0205557	0.0363266	0.57149	-0.0917559	0.0506444	0.979654	0.912328	1.05195	NA	NA	NA	NA	NA	NA	NA	NA	NA	NA	NA	NA	NA	NA	NA	NA	NA	NA	NA	NA	NA	NA	NA	NA	NA	NA	NA	NA	NA	NA	NA	0.0121772	9.58822e-07	TRUE	9.97291e-79
01.ukbppp	PSTPIP2_Q9H939_OID30596_v1_Inflammation_II--THR-indep	PSTPIP2_Q9H939_OID30596_v1_Inflammation_II	THR-indep	319037	23021	296016	Wald ratio	1	-0.0312844	0.0394876	0.428209	-0.10868	0.0461112	0.9692	0.897017	1.04719	NA	NA	NA	NA	NA	NA	NA	NA	NA	NA	NA	NA	NA	NA	NA	NA	NA	NA	NA	NA	NA	NA	NA	NA	NA	NA	NA	NA	NA	NA	NA	0.0121772	1.96742e-06	TRUE	7.96708e-78
01.ukbppp	PSTPIP2_Q9H939_OID30596_v1_Inflammation_II--ThumbOA-indep	PSTPIP2_Q9H939_OID30596_v1_Inflammation_II	ThumbOA-indep	247455	10536	236919	Wald ratio	1	0.00616618	0.0586248	0.916233	-0.108738	0.121071	1.00619	0.896965	1.1287	NA	NA	NA	NA	NA	NA	NA	NA	NA	NA	NA	NA	NA	NA	NA	NA	NA	NA	NA	NA	NA	NA	NA	NA	NA	NA	NA	NA	NA	NA	NA	0.0121772	4.47072e-08	TRUE	1.72236e-77
01.ukbppp	PSTPIP2_Q9H939_OID30596_v1_Inflammation_II--TJR-indep	PSTPIP2_Q9H939_OID30596_v1_Inflammation_II	TJR-indep	368576	40887	327689	Wald ratio	1	0.00132619	0.0319129	0.966852	-0.0612231	0.0638755	1.00133	0.940613	1.06596	NA	NA	NA	NA	NA	NA	NA	NA	NA	NA	NA	NA	NA	NA	NA	NA	NA	NA	NA	NA	NA	NA	NA	NA	NA	NA	NA	NA	NA	NA	NA	0.0121772	4.68552e-09	TRUE	1.17684e-80
01.ukbppp	PSTPIP2_Q9H939_OID30596_v1_Inflammation_II--TKR-indep	PSTPIP2_Q9H939_OID30596_v1_Inflammation_II	TKR-indep	252041	18200	233841	Wald ratio	1	-0.0141183	0.0437384	0.746854	-0.0998456	0.071609	0.985981	0.904977	1.07424	NA	NA	NA	NA	NA	NA	NA	NA	NA	NA	NA	NA	NA	NA	NA	NA	NA	NA	NA	NA	NA	NA	NA	NA	NA	NA	NA	NA	NA	NA	NA	0.0121772	4.13403e-07	TRUE	4.65697e-77
01.ukbppp	PTGES2_Q9H7Z7_OID30561_v1_Inflammation_II--AllOA-indep	PTGES2_Q9H7Z7_OID30561_v1_Inflammation_II	AllOA-indep	826690	177517	649173	Wald ratio	1	-0.0193505	0.0331368	0.559248	-0.0842987	0.0455976	0.980836	0.919157	1.04665	NA	NA	NA	NA	NA	NA	NA	NA	NA	NA	NA	NA	NA	NA	NA	NA	NA	NA	NA	NA	NA	NA	NA	NA	NA	NA	NA	NA	NA	NA	NA	0.00328727	4.12498e-07	TRUE	7.62215e-24
01.ukbppp	PTGES2_Q9H7Z7_OID30561_v1_Inflammation_II--Early_AllOA-indep	PTGES2_Q9H7Z7_OID30561_v1_Inflammation_II	Early_AllOA-indep	48287	6838	41449	Wald ratio	1	-0.217675	0.152697	0.154003	-0.516962	0.0816116	0.804387	0.59633	1.08503	NA	NA	NA	NA	NA	NA	NA	NA	NA	NA	NA	NA	NA	NA	NA	NA	NA	NA	NA	NA	NA	NA	NA	NA	NA	NA	NA	NA	NA	NA	NA	0.00328727	4.2086e-05	TRUE	1.16392e-12
01.ukbppp	PTGES2_Q9H7Z7_OID30561_v1_Inflammation_II--FingerOA-indep	PTGES2_Q9H7Z7_OID30561_v1_Inflammation_II	FingerOA-indep	266618	10804	255814	Wald ratio	1	0.17664	0.131868	0.1804	-0.0818208	0.435101	1.1932	0.921437	1.54512	NA	NA	NA	NA	NA	NA	NA	NA	NA	NA	NA	NA	NA	NA	NA	NA	NA	NA	NA	NA	NA	NA	NA	NA	NA	NA	NA	NA	NA	NA	NA	0.00328727	6.72998e-06	TRUE	8.34156e-21
01.ukbppp	PTGES2_Q9H7Z7_OID30561_v1_Inflammation_II--HandOA-indep	PTGES2_Q9H7Z7_OID30561_v1_Inflammation_II	HandOA-indep	303782	20901	282881	Wald ratio	1	0.0585277	0.0933041	0.530477	-0.124348	0.241404	1.06027	0.883072	1.27303	NA	NA	NA	NA	NA	NA	NA	NA	NA	NA	NA	NA	NA	NA	NA	NA	NA	NA	NA	NA	NA	NA	NA	NA	NA	NA	NA	NA	NA	NA	NA	0.00328727	1.29528e-06	TRUE	4.09709e-22
01.ukbppp	PTGES2_Q9H7Z7_OID30561_v1_Inflammation_II--HipOA-indep	PTGES2_Q9H7Z7_OID30561_v1_Inflammation_II	HipOA-indep	353388	36445	316943	Wald ratio	1	0.112537	0.0672136	0.0940677	-0.0192016	0.244276	1.11911	0.980982	1.2767	NA	NA	NA	NA	NA	NA	NA	NA	NA	NA	NA	NA	NA	NA	NA	NA	NA	NA	NA	NA	NA	NA	NA	NA	NA	NA	NA	NA	NA	NA	NA	0.00328727	7.9328e-06	TRUE	3.55807e-21
01.ukbppp	PTGES2_Q9H7Z7_OID30561_v1_Inflammation_II--KneeHipOA-indep	PTGES2_Q9H7Z7_OID30561_v1_Inflammation_II	KneeHipOA-indep	490345	89741	400604	Wald ratio	1	0.00700213	0.044802	0.875804	-0.0808098	0.0948141	1.00703	0.922369	1.09945	NA	NA	NA	NA	NA	NA	NA	NA	NA	NA	NA	NA	NA	NA	NA	NA	NA	NA	NA	NA	NA	NA	NA	NA	NA	NA	NA	NA	NA	NA	NA	0.00328727	4.98155e-08	TRUE	1.33859e-23
01.ukbppp	PTGES2_Q9H7Z7_OID30561_v1_Inflammation_II--KneeOA-indep	PTGES2_Q9H7Z7_OID30561_v1_Inflammation_II	KneeOA-indep	396054	62497	333557	Wald ratio	1	0.00177472	0.054174	0.973866	-0.104406	0.107956	1.00178	0.900859	1.114	NA	NA	NA	NA	NA	NA	NA	NA	NA	NA	NA	NA	NA	NA	NA	NA	NA	NA	NA	NA	NA	NA	NA	NA	NA	NA	NA	NA	NA	NA	NA	0.00328727	2.70973e-09	TRUE	2.08614e-23
01.ukbppp	PTGES2_Q9H7Z7_OID30561_v1_Inflammation_II--SpineOA-indep	PTGES2_Q9H7Z7_OID30561_v1_Inflammation_II	SpineOA-indep	333950	28372	305578	Wald ratio	1	-0.0148384	0.0756132	0.844422	-0.16304	0.133364	0.985271	0.849557	1.14267	NA	NA	NA	NA	NA	NA	NA	NA	NA	NA	NA	NA	NA	NA	NA	NA	NA	NA	NA	NA	NA	NA	NA	NA	NA	NA	NA	NA	NA	NA	NA	0.00328727	1.15319e-07	TRUE	6.90642e-23
01.ukbppp	PTGES2_Q9H7Z7_OID30561_v1_Inflammation_II--THR-indep	PTGES2_Q9H7Z7_OID30561_v1_Inflammation_II	THR-indep	319037	23021	296016	Wald ratio	1	0.0749205	0.0790943	0.343521	-0.0801043	0.229945	1.0778	0.92302	1.25853	NA	NA	NA	NA	NA	NA	NA	NA	NA	NA	NA	NA	NA	NA	NA	NA	NA	NA	NA	NA	NA	NA	NA	NA	NA	NA	NA	NA	NA	NA	NA	0.00328727	2.81237e-06	TRUE	8.12104e-22
01.ukbppp	PTGES2_Q9H7Z7_OID30561_v1_Inflammation_II--ThumbOA-indep	PTGES2_Q9H7Z7_OID30561_v1_Inflammation_II	ThumbOA-indep	247455	10536	236919	Wald ratio	1	-0.0666089	0.12316	0.588625	-0.308003	0.174786	0.935561	0.734913	1.19099	NA	NA	NA	NA	NA	NA	NA	NA	NA	NA	NA	NA	NA	NA	NA	NA	NA	NA	NA	NA	NA	NA	NA	NA	NA	NA	NA	NA	NA	NA	NA	0.00328727	1.18203e-06	TRUE	1.04793e-21
01.ukbppp	PTGES2_Q9H7Z7_OID30561_v1_Inflammation_II--TJR-indep	PTGES2_Q9H7Z7_OID30561_v1_Inflammation_II	TJR-indep	368576	40887	327689	Wald ratio	1	0.000366678	0.059043	0.995045	-0.115358	0.116091	1.00037	0.891047	1.1231	NA	NA	NA	NA	NA	NA	NA	NA	NA	NA	NA	NA	NA	NA	NA	NA	NA	NA	NA	NA	NA	NA	NA	NA	NA	NA	NA	NA	NA	NA	NA	0.00328727	1.04642e-10	TRUE	2.57627e-23
01.ukbppp	PTGES2_Q9H7Z7_OID30561_v1_Inflammation_II--TKR-indep	PTGES2_Q9H7Z7_OID30561_v1_Inflammation_II	TKR-indep	252041	18200	233841	Wald ratio	1	0.00521325	0.085897	0.951605	-0.163145	0.173571	1.00523	0.849468	1.18955	NA	NA	NA	NA	NA	NA	NA	NA	NA	NA	NA	NA	NA	NA	NA	NA	NA	NA	NA	NA	NA	NA	NA	NA	NA	NA	NA	NA	NA	NA	NA	0.00328727	1.46148e-08	TRUE	1.90588e-22
01.ukbppp	PTK7_Q13308_OID20880_v1_Neurology--AllOA-indep	PTK7_Q13308_OID20880_v1_Neurology	AllOA-indep	826690	177517	649173	Wald ratio	1	0.0883504	0.0440111	0.0447011	0.00208862	0.174612	1.09237	1.00209	1.19078	NA	NA	NA	NA	NA	NA	NA	NA	NA	NA	NA	NA	NA	NA	NA	NA	NA	NA	NA	NA	NA	NA	NA	NA	NA	NA	NA	NA	NA	NA	NA	0.00170236	4.87471e-06	TRUE	3.58685e-12
01.ukbppp	PTK7_Q13308_OID20880_v1_Neurology--Early_AllOA-indep	PTK7_Q13308_OID20880_v1_Neurology	Early_AllOA-indep	48287	6838	41449	Wald ratio	1	-0.171872	0.198857	0.387424	-0.561632	0.217888	0.842087	0.570277	1.24345	NA	NA	NA	NA	NA	NA	NA	NA	NA	NA	NA	NA	NA	NA	NA	NA	NA	NA	NA	NA	NA	NA	NA	NA	NA	NA	NA	NA	NA	NA	NA	0.00170236	1.54709e-05	TRUE	1.73698e-07
01.ukbppp	PTK7_Q13308_OID20880_v1_Neurology--FingerOA-indep	PTK7_Q13308_OID20880_v1_Neurology	FingerOA-indep	266618	10804	255814	Wald ratio	1	-0.27148	0.192773	0.159046	-0.649315	0.106355	0.76225	0.522403	1.11222	NA	NA	NA	NA	NA	NA	NA	NA	NA	NA	NA	NA	NA	NA	NA	NA	NA	NA	NA	NA	NA	NA	NA	NA	NA	NA	NA	NA	NA	NA	NA	0.00170236	7.43869e-06	TRUE	4.11702e-11
01.ukbppp	PTK7_Q13308_OID20880_v1_Neurology--HandOA-indep	PTK7_Q13308_OID20880_v1_Neurology	HandOA-indep	303782	20901	282881	Wald ratio	1	-0.168359	0.127	0.184949	-0.417279	0.0805597	0.84505	0.658837	1.08389	NA	NA	NA	NA	NA	NA	NA	NA	NA	NA	NA	NA	NA	NA	NA	NA	NA	NA	NA	NA	NA	NA	NA	NA	NA	NA	NA	NA	NA	NA	NA	0.00170236	5.7851e-06	TRUE	2.0821e-11
01.ukbppp	PTK7_Q13308_OID20880_v1_Neurology--HipOA-indep	PTK7_Q13308_OID20880_v1_Neurology	HipOA-indep	353388	36445	316943	Wald ratio	1	0.0594087	0.0886993	0.503	-0.114442	0.233259	1.06121	0.891864	1.26271	NA	NA	NA	NA	NA	NA	NA	NA	NA	NA	NA	NA	NA	NA	NA	NA	NA	NA	NA	NA	NA	NA	NA	NA	NA	NA	NA	NA	NA	NA	NA	0.00170236	1.26944e-06	TRUE	3.20403e-12
01.ukbppp	PTK7_Q13308_OID20880_v1_Neurology--KneeHipOA-indep	PTK7_Q13308_OID20880_v1_Neurology	KneeHipOA-indep	490345	89741	400604	Wald ratio	1	0.0602729	0.0591456	0.308174	-0.0556524	0.176198	1.06213	0.945868	1.19267	NA	NA	NA	NA	NA	NA	NA	NA	NA	NA	NA	NA	NA	NA	NA	NA	NA	NA	NA	NA	NA	NA	NA	NA	NA	NA	NA	NA	NA	NA	NA	0.00170236	2.11787e-06	TRUE	2.64885e-12
01.ukbppp	PTK7_Q13308_OID20880_v1_Neurology--KneeOA-indep	PTK7_Q13308_OID20880_v1_Neurology	KneeOA-indep	396054	62497	333557	Wald ratio	1	0.0620354	0.0690528	0.368985	-0.0733081	0.197379	1.064	0.929314	1.21821	NA	NA	NA	NA	NA	NA	NA	NA	NA	NA	NA	NA	NA	NA	NA	NA	NA	NA	NA	NA	NA	NA	NA	NA	NA	NA	NA	NA	NA	NA	NA	0.00170236	2.03781e-06	TRUE	3.69887e-12
01.ukbppp	PTK7_Q13308_OID20880_v1_Neurology--SpineOA-indep	PTK7_Q13308_OID20880_v1_Neurology	SpineOA-indep	333950	28372	305578	Wald ratio	1	0.0974324	0.0977316	0.318794	-0.0941216	0.288986	1.10234	0.910172	1.33507	NA	NA	NA	NA	NA	NA	NA	NA	NA	NA	NA	NA	NA	NA	NA	NA	NA	NA	NA	NA	NA	NA	NA	NA	NA	NA	NA	NA	NA	NA	NA	0.00170236	2.97617e-06	TRUE	7.50697e-12
01.ukbppp	PTK7_Q13308_OID20880_v1_Neurology--THR-indep	PTK7_Q13308_OID20880_v1_Neurology	THR-indep	319037	23021	296016	Wald ratio	1	0.014054	0.10607	0.89459	-0.193843	0.221951	1.01415	0.823788	1.24851	NA	NA	NA	NA	NA	NA	NA	NA	NA	NA	NA	NA	NA	NA	NA	NA	NA	NA	NA	NA	NA	NA	NA	NA	NA	NA	NA	NA	NA	NA	NA	0.00170236	5.50278e-08	TRUE	1.33313e-12
01.ukbppp	PTK7_Q13308_OID20880_v1_Neurology--ThumbOA-indep	PTK7_Q13308_OID20880_v1_Neurology	ThumbOA-indep	247455	10536	236919	Wald ratio	1	-0.442687	0.177199	0.012481	-0.789997	-0.0953766	0.642308	0.453846	0.909031	NA	NA	NA	NA	NA	NA	NA	NA	NA	NA	NA	NA	NA	NA	NA	NA	NA	NA	NA	NA	NA	NA	NA	NA	NA	NA	NA	NA	NA	NA	NA	0.00170236	2.52216e-05	TRUE	6.37972e-10
01.ukbppp	PTK7_Q13308_OID20880_v1_Neurology--TJR-indep	PTK7_Q13308_OID20880_v1_Neurology	TJR-indep	368576	40887	327689	Wald ratio	1	0.102987	0.0824211	0.211475	-0.0585586	0.264532	1.10848	0.943123	1.30282	NA	NA	NA	NA	NA	NA	NA	NA	NA	NA	NA	NA	NA	NA	NA	NA	NA	NA	NA	NA	NA	NA	NA	NA	NA	NA	NA	NA	NA	NA	NA	0.00170236	4.23605e-06	TRUE	9.17964e-12
01.ukbppp	PTK7_Q13308_OID20880_v1_Neurology--TKR-indep	PTK7_Q13308_OID20880_v1_Neurology	TKR-indep	252041	18200	233841	Wald ratio	1	0.0722613	0.116904	0.536492	-0.15687	0.301393	1.07494	0.854815	1.35174	NA	NA	NA	NA	NA	NA	NA	NA	NA	NA	NA	NA	NA	NA	NA	NA	NA	NA	NA	NA	NA	NA	NA	NA	NA	NA	NA	NA	NA	NA	NA	0.00170236	1.51596e-06	TRUE	8.24498e-12
01.ukbppp	PTN_P21246_OID20083_v1_Cardiometabolic--AllOA-indep	PTN_P21246_OID20083_v1_Cardiometabolic	AllOA-indep	826690	177517	649173	Wald ratio	1	0.0387291	0.0362147	0.284877	-0.0322518	0.10971	1.03949	0.968263	1.11595	NA	NA	NA	NA	NA	NA	NA	NA	NA	NA	NA	NA	NA	NA	NA	NA	NA	NA	NA	NA	NA	NA	NA	NA	NA	NA	NA	NA	NA	NA	NA	0.00271999	1.38344e-06	TRUE	9.4814e-20
01.ukbppp	PTN_P21246_OID20083_v1_Cardiometabolic--Early_AllOA-indep	PTN_P21246_OID20083_v1_Cardiometabolic	Early_AllOA-indep	48287	6838	41449	Wald ratio	1	-0.34204	0.159366	0.0318521	-0.654397	-0.0296837	0.710319	0.519755	0.970753	NA	NA	NA	NA	NA	NA	NA	NA	NA	NA	NA	NA	NA	NA	NA	NA	NA	NA	NA	NA	NA	NA	NA	NA	NA	NA	NA	NA	NA	NA	NA	0.00271999	9.53974e-05	TRUE	2.79525e-09
01.ukbppp	PTN_P21246_OID20083_v1_Cardiometabolic--FingerOA-indep	PTN_P21246_OID20083_v1_Cardiometabolic	FingerOA-indep	266618	10804	255814	Wald ratio	1	-0.104135	0.139927	0.45675	-0.378392	0.170122	0.901104	0.684962	1.18545	NA	NA	NA	NA	NA	NA	NA	NA	NA	NA	NA	NA	NA	NA	NA	NA	NA	NA	NA	NA	NA	NA	NA	NA	NA	NA	NA	NA	NA	NA	NA	0.00271999	2.07732e-06	TRUE	3.23208e-18
01.ukbppp	PTN_P21246_OID20083_v1_Cardiometabolic--HandOA-indep	PTN_P21246_OID20083_v1_Cardiometabolic	HandOA-indep	303782	20901	282881	Wald ratio	1	-0.167308	0.097057	0.0847418	-0.35754	0.0229237	0.845939	0.699395	1.02319	NA	NA	NA	NA	NA	NA	NA	NA	NA	NA	NA	NA	NA	NA	NA	NA	NA	NA	NA	NA	NA	NA	NA	NA	NA	NA	NA	NA	NA	NA	NA	0.00271999	9.78181e-06	TRUE	2.42861e-17
01.ukbppp	PTN_P21246_OID20083_v1_Cardiometabolic--HipOA-indep	PTN_P21246_OID20083_v1_Cardiometabolic	HipOA-indep	353388	36445	316943	Wald ratio	1	0.0444688	0.0718195	0.535802	-0.0962974	0.185235	1.04547	0.908194	1.2035	NA	NA	NA	NA	NA	NA	NA	NA	NA	NA	NA	NA	NA	NA	NA	NA	NA	NA	NA	NA	NA	NA	NA	NA	NA	NA	NA	NA	NA	NA	NA	0.00271999	1.08487e-06	TRUE	5.9618e-19
01.ukbppp	PTN_P21246_OID20083_v1_Cardiometabolic--KneeHipOA-indep	PTN_P21246_OID20083_v1_Cardiometabolic	KneeHipOA-indep	490345	89741	400604	Wald ratio	1	0.0384778	0.0488423	0.430816	-0.0572531	0.134209	1.03923	0.944355	1.14363	NA	NA	NA	NA	NA	NA	NA	NA	NA	NA	NA	NA	NA	NA	NA	NA	NA	NA	NA	NA	NA	NA	NA	NA	NA	NA	NA	NA	NA	NA	NA	0.00271999	1.26569e-06	TRUE	2.55958e-19
01.ukbppp	PTN_P21246_OID20083_v1_Cardiometabolic--KneeOA-indep	PTN_P21246_OID20083_v1_Cardiometabolic	KneeOA-indep	396054	62497	333557	Wald ratio	1	0.0539644	0.0563671	0.338378	-0.056515	0.164444	1.05545	0.945052	1.17874	NA	NA	NA	NA	NA	NA	NA	NA	NA	NA	NA	NA	NA	NA	NA	NA	NA	NA	NA	NA	NA	NA	NA	NA	NA	NA	NA	NA	NA	NA	NA	0.00271999	2.31426e-06	TRUE	8.73514e-19
01.ukbppp	PTN_P21246_OID20083_v1_Cardiometabolic--SpineOA-indep	PTN_P21246_OID20083_v1_Cardiometabolic	SpineOA-indep	333950	28372	305578	Wald ratio	1	-0.0400332	0.0797063	0.615486	-0.196258	0.116191	0.960758	0.821801	1.12321	NA	NA	NA	NA	NA	NA	NA	NA	NA	NA	NA	NA	NA	NA	NA	NA	NA	NA	NA	NA	NA	NA	NA	NA	NA	NA	NA	NA	NA	NA	NA	0.00271999	7.55399e-07	TRUE	5.55473e-19
01.ukbppp	PTN_P21246_OID20083_v1_Cardiometabolic--THR-indep	PTN_P21246_OID20083_v1_Cardiometabolic	THR-indep	319037	23021	296016	Wald ratio	1	0.160999	0.0877997	0.0666969	-0.0110881	0.333087	1.17468	0.988973	1.39527	NA	NA	NA	NA	NA	NA	NA	NA	NA	NA	NA	NA	NA	NA	NA	NA	NA	NA	NA	NA	NA	NA	NA	NA	NA	NA	NA	NA	NA	NA	NA	0.00271999	1.05395e-05	TRUE	2.44184e-17
01.ukbppp	PTN_P21246_OID20083_v1_Cardiometabolic--ThumbOA-indep	PTN_P21246_OID20083_v1_Cardiometabolic	ThumbOA-indep	247455	10536	236919	Wald ratio	1	-0.141211	0.132864	0.287863	-0.401624	0.119203	0.868306	0.669232	1.1266	NA	NA	NA	NA	NA	NA	NA	NA	NA	NA	NA	NA	NA	NA	NA	NA	NA	NA	NA	NA	NA	NA	NA	NA	NA	NA	NA	NA	NA	NA	NA	0.00271999	4.56486e-06	TRUE	1.25909e-17
01.ukbppp	PTN_P21246_OID20083_v1_Cardiometabolic--TJR-indep	PTN_P21246_OID20083_v1_Cardiometabolic	TJR-indep	368576	40887	327689	Wald ratio	1	0.103827	0.0678936	0.126199	-0.0292441	0.236899	1.10941	0.971179	1.26731	NA	NA	NA	NA	NA	NA	NA	NA	NA	NA	NA	NA	NA	NA	NA	NA	NA	NA	NA	NA	NA	NA	NA	NA	NA	NA	NA	NA	NA	NA	NA	0.00271999	6.34513e-06	TRUE	5.09646e-18
01.ukbppp	PTN_P21246_OID20083_v1_Cardiometabolic--TKR-indep	PTN_P21246_OID20083_v1_Cardiometabolic	TKR-indep	252041	18200	233841	Wald ratio	1	0.0882834	0.0962253	0.358899	-0.100318	0.276885	1.0923	0.904549	1.31901	NA	NA	NA	NA	NA	NA	NA	NA	NA	NA	NA	NA	NA	NA	NA	NA	NA	NA	NA	NA	NA	NA	NA	NA	NA	NA	NA	NA	NA	NA	NA	0.00271999	3.33973e-06	TRUE	7.34557e-18
01.ukbppp	PTPRB_P23467_OID30324_v1_Cardiometabolic_II--AllOA-indep	PTPRB_P23467_OID30324_v1_Cardiometabolic_II	AllOA-indep	826690	177517	649173	Inverse variance weighted	2	-0.00954723	0.00860243	0.267072	-0.026408	0.00731352	0.990498	0.973938	1.00734	0.00490496	1	0.944165	0	NA	NA	NA	NA	NA	NA	NA	NA	NA	NA	NA	NA	NA	NA	NA	NA	NA	NA	NA	NA	NA	NA	NA	NA	NA	NA	NA	0.0417875	1.49588e-06	TRUE	3.77342e-303
01.ukbppp	PTPRB_P23467_OID30324_v1_Cardiometabolic_II--Early_AllOA-indep	PTPRB_P23467_OID30324_v1_Cardiometabolic_II	Early_AllOA-indep	48287	6838	41449	Inverse variance weighted	2	0.0406448	0.0376712	0.280616	-0.0331908	0.11448	1.04148	0.967354	1.12129	0.445557	1	0.504453	0	NA	NA	NA	NA	NA	NA	NA	NA	NA	NA	NA	NA	NA	NA	NA	NA	NA	NA	NA	NA	NA	NA	NA	NA	NA	NA	NA	0.0417875	3.33365e-05	TRUE	4.10408e-178
01.ukbppp	PTPRB_P23467_OID30324_v1_Cardiometabolic_II--FingerOA-indep	PTPRB_P23467_OID30324_v1_Cardiometabolic_II	FingerOA-indep	266618	10804	255814	Inverse variance weighted	2	-0.000379723	0.0829266	0.996346	-0.162916	0.162156	0.99962	0.849663	1.17604	6.03404	1	0.0140326	0.834274	NA	NA	NA	NA	NA	NA	NA	NA	NA	NA	NA	NA	NA	NA	NA	NA	NA	NA	NA	NA	NA	NA	NA	NA	NA	NA	NA	0.0417875	2.26322e-05	TRUE	1.13105e-270
01.ukbppp	PTPRB_P23467_OID30324_v1_Cardiometabolic_II--HandOA-indep	PTPRB_P23467_OID30324_v1_Cardiometabolic_II	HandOA-indep	303782	20901	282881	Inverse variance weighted	2	-0.00295477	0.0340765	0.930902	-0.0697448	0.0638353	0.99705	0.932632	1.06592	2.18176	1	0.139655	0.541655	NA	NA	NA	NA	NA	NA	NA	NA	NA	NA	NA	NA	NA	NA	NA	NA	NA	NA	NA	NA	NA	NA	NA	NA	NA	NA	NA	0.0417875	7.23603e-06	TRUE	5.08756e-280
01.ukbppp	PTPRB_P23467_OID30324_v1_Cardiometabolic_II--HipOA-indep	PTPRB_P23467_OID30324_v1_Cardiometabolic_II	HipOA-indep	353388	36445	316943	Inverse variance weighted	2	0.0206074	0.0406458	0.612155	-0.0590583	0.100273	1.02082	0.942652	1.10547	5.5916	1	0.0180468	0.82116	NA	NA	NA	NA	NA	NA	NA	NA	NA	NA	NA	NA	NA	NA	NA	NA	NA	NA	NA	NA	NA	NA	NA	NA	NA	NA	NA	0.0417875	1.98901e-05	TRUE	3.84034e-279
01.ukbppp	PTPRB_P23467_OID30324_v1_Cardiometabolic_II--KneeHipOA-indep	PTPRB_P23467_OID30324_v1_Cardiometabolic_II	KneeHipOA-indep	490345	89741	400604	Inverse variance weighted	2	-0.00312367	0.0111167	0.77872	-0.0249125	0.0186652	0.996881	0.975395	1.01884	0.172563	1	0.677844	0	NA	NA	NA	NA	NA	NA	NA	NA	NA	NA	NA	NA	NA	NA	NA	NA	NA	NA	NA	NA	NA	NA	NA	NA	NA	NA	NA	0.0417875	5.12941e-07	TRUE	1.14992e-296
01.ukbppp	PTPRB_P23467_OID30324_v1_Cardiometabolic_II--KneeOA-indep	PTPRB_P23467_OID30324_v1_Cardiometabolic_II	KneeOA-indep	396054	62497	333557	Inverse variance weighted	2	-0.0130251	0.0133985	0.330987	-0.0392863	0.0132361	0.987059	0.961475	1.01332	0.256534	1	0.612511	0	NA	NA	NA	NA	NA	NA	NA	NA	NA	NA	NA	NA	NA	NA	NA	NA	NA	NA	NA	NA	NA	NA	NA	NA	NA	NA	NA	0.0417875	3.03386e-06	TRUE	2.52616e-289
01.ukbppp	PTPRB_P23467_OID30324_v1_Cardiometabolic_II--SpineOA-indep	PTPRB_P23467_OID30324_v1_Cardiometabolic_II	SpineOA-indep	333950	28372	305578	Inverse variance weighted	2	-0.0101709	0.0227321	0.65457	-0.0547259	0.0343841	0.989881	0.946745	1.03498	1.4116	1	0.23479	0.291586	NA	NA	NA	NA	NA	NA	NA	NA	NA	NA	NA	NA	NA	NA	NA	NA	NA	NA	NA	NA	NA	NA	NA	NA	NA	NA	NA	0.0417875	5.07321e-06	TRUE	9.12868e-284
01.ukbppp	PTPRB_P23467_OID30324_v1_Cardiometabolic_II--THR-indep	PTPRB_P23467_OID30324_v1_Cardiometabolic_II	THR-indep	319037	23021	296016	Inverse variance weighted	2	0.0461743	0.0343272	0.178585	-0.021107	0.113456	1.04726	0.979114	1.12014	2.69893	1	0.100416	0.629483	NA	NA	NA	NA	NA	NA	NA	NA	NA	NA	NA	NA	NA	NA	NA	NA	NA	NA	NA	NA	NA	NA	NA	NA	NA	NA	NA	0.0417875	2.37661e-05	TRUE	1.97335e-275
01.ukbppp	PTPRB_P23467_OID30324_v1_Cardiometabolic_II--ThumbOA-indep	PTPRB_P23467_OID30324_v1_Cardiometabolic_II	ThumbOA-indep	247455	10536	236919	Inverse variance weighted	2	-0.0123641	0.0316533	0.696085	-0.0744046	0.0496764	0.987712	0.928296	1.05093	0.663825	1	0.415213	0	NA	NA	NA	NA	NA	NA	NA	NA	NA	NA	NA	NA	NA	NA	NA	NA	NA	NA	NA	NA	NA	NA	NA	NA	NA	NA	NA	0.0417875	3.29922e-06	TRUE	3.94811e-276
01.ukbppp	PTPRB_P23467_OID30324_v1_Cardiometabolic_II--TJR-indep	PTPRB_P23467_OID30324_v1_Cardiometabolic_II	TJR-indep	368576	40887	327689	Inverse variance weighted	2	0.0263872	0.0162561	0.104543	-0.00547479	0.0582492	1.02674	0.99454	1.05998	0.0418707	1	0.837866	0	NA	NA	NA	NA	NA	NA	NA	NA	NA	NA	NA	NA	NA	NA	NA	NA	NA	NA	NA	NA	NA	NA	NA	NA	NA	NA	NA	0.0417875	7.26231e-06	TRUE	5.28323e-285
01.ukbppp	PTPRB_P23467_OID30324_v1_Cardiometabolic_II--TKR-indep	PTPRB_P23467_OID30324_v1_Cardiometabolic_II	TKR-indep	252041	18200	233841	Inverse variance weighted	2	0.0129232	0.0231748	0.57709	-0.0324994	0.0583459	1.01301	0.968023	1.06008	0.0765359	1	0.782048	0	NA	NA	NA	NA	NA	NA	NA	NA	NA	NA	NA	NA	NA	NA	NA	NA	NA	NA	NA	NA	NA	NA	NA	NA	NA	NA	NA	0.0417875	1.53746e-06	TRUE	2.82786e-278
01.ukbppp	PTPRC_P08575_OID30380_v1_Cardiometabolic_II--AllOA-indep	PTPRC_P08575_OID30380_v1_Cardiometabolic_II	AllOA-indep	826690	177517	649173	Wald ratio	1	-0.0297311	0.0472175	0.528916	-0.122277	0.0628152	0.970707	0.884903	1.06483	NA	NA	NA	NA	NA	NA	NA	NA	NA	NA	NA	NA	NA	NA	NA	NA	NA	NA	NA	NA	NA	NA	NA	NA	NA	NA	NA	NA	NA	NA	NA	0.0014988	4.79594e-07	TRUE	6.56413e-12
01.ukbppp	PTPRC_P08575_OID30380_v1_Cardiometabolic_II--Early_AllOA-indep	PTPRC_P08575_OID30380_v1_Cardiometabolic_II	Early_AllOA-indep	48287	6838	41449	Wald ratio	1	-0.249804	0.21863	0.253211	-0.678319	0.178712	0.778954	0.507469	1.19568	NA	NA	NA	NA	NA	NA	NA	NA	NA	NA	NA	NA	NA	NA	NA	NA	NA	NA	NA	NA	NA	NA	NA	NA	NA	NA	NA	NA	NA	NA	NA	0.0014988	2.70373e-05	TRUE	2.20807e-06
01.ukbppp	PTPRC_P08575_OID30380_v1_Cardiometabolic_II--FingerOA-indep	PTPRC_P08575_OID30380_v1_Cardiometabolic_II	FingerOA-indep	266618	10804	255814	Wald ratio	1	-0.316266	0.182284	0.0827375	-0.673544	0.0410106	0.728865	0.509899	1.04186	NA	NA	NA	NA	NA	NA	NA	NA	NA	NA	NA	NA	NA	NA	NA	NA	NA	NA	NA	NA	NA	NA	NA	NA	NA	NA	NA	NA	NA	NA	NA	0.0014988	1.12907e-05	TRUE	8.44597e-10
01.ukbppp	PTPRC_P08575_OID30380_v1_Cardiometabolic_II--HandOA-indep	PTPRC_P08575_OID30380_v1_Cardiometabolic_II	HandOA-indep	303782	20901	282881	Wald ratio	1	-0.258599	0.128399	0.0440061	-0.510261	-0.00693772	0.772132	0.600339	0.993086	NA	NA	NA	NA	NA	NA	NA	NA	NA	NA	NA	NA	NA	NA	NA	NA	NA	NA	NA	NA	NA	NA	NA	NA	NA	NA	NA	NA	NA	NA	NA	0.0014988	1.33528e-05	TRUE	8.91213e-10
01.ukbppp	PTPRC_P08575_OID30380_v1_Cardiometabolic_II--HipOA-indep	PTPRC_P08575_OID30380_v1_Cardiometabolic_II	HipOA-indep	353388	36445	316943	Wald ratio	1	-0.00528402	0.0960984	0.95615	-0.193637	0.183069	0.99473	0.823957	1.2009	NA	NA	NA	NA	NA	NA	NA	NA	NA	NA	NA	NA	NA	NA	NA	NA	NA	NA	NA	NA	NA	NA	NA	NA	NA	NA	NA	NA	NA	NA	NA	0.0014988	8.55554e-09	TRUE	1.06066e-11
01.ukbppp	PTPRC_P08575_OID30380_v1_Cardiometabolic_II--KneeHipOA-indep	PTPRC_P08575_OID30380_v1_Cardiometabolic_II	KneeHipOA-indep	490345	89741	400604	Wald ratio	1	0.0643462	0.0636863	0.312322	-0.0604789	0.189171	1.06646	0.941314	1.20825	NA	NA	NA	NA	NA	NA	NA	NA	NA	NA	NA	NA	NA	NA	NA	NA	NA	NA	NA	NA	NA	NA	NA	NA	NA	NA	NA	NA	NA	NA	NA	0.0014988	2.08187e-06	TRUE	3.09035e-11
01.ukbppp	PTPRC_P08575_OID30380_v1_Cardiometabolic_II--KneeOA-indep	PTPRC_P08575_OID30380_v1_Cardiometabolic_II	KneeOA-indep	396054	62497	333557	Wald ratio	1	0.105531	0.0740392	0.154059	-0.0395859	0.250648	1.1113	0.961187	1.28486	NA	NA	NA	NA	NA	NA	NA	NA	NA	NA	NA	NA	NA	NA	NA	NA	NA	NA	NA	NA	NA	NA	NA	NA	NA	NA	NA	NA	NA	NA	NA	0.0014988	5.1296e-06	TRUE	1.14593e-10
01.ukbppp	PTPRC_P08575_OID30380_v1_Cardiometabolic_II--SpineOA-indep	PTPRC_P08575_OID30380_v1_Cardiometabolic_II	SpineOA-indep	333950	28372	305578	Wald ratio	1	0.0664806	0.104604	0.525074	-0.138544	0.271505	1.06874	0.870625	1.31194	NA	NA	NA	NA	NA	NA	NA	NA	NA	NA	NA	NA	NA	NA	NA	NA	NA	NA	NA	NA	NA	NA	NA	NA	NA	NA	NA	NA	NA	NA	NA	0.0014988	1.20952e-06	TRUE	4.00205e-11
01.ukbppp	PTPRC_P08575_OID30380_v1_Cardiometabolic_II--THR-indep	PTPRC_P08575_OID30380_v1_Cardiometabolic_II	THR-indep	319037	23021	296016	Wald ratio	1	0.0563452	0.114655	0.623121	-0.168379	0.28107	1.05796	0.845033	1.32455	NA	NA	NA	NA	NA	NA	NA	NA	NA	NA	NA	NA	NA	NA	NA	NA	NA	NA	NA	NA	NA	NA	NA	NA	NA	NA	NA	NA	NA	NA	NA	0.0014988	7.56987e-07	TRUE	3.35593e-11
01.ukbppp	PTPRC_P08575_OID30380_v1_Cardiometabolic_II--ThumbOA-indep	PTPRC_P08575_OID30380_v1_Cardiometabolic_II	ThumbOA-indep	247455	10536	236919	Wald ratio	1	-0.162382	0.172386	0.34621	-0.500259	0.175495	0.850116	0.606374	1.19184	NA	NA	NA	NA	NA	NA	NA	NA	NA	NA	NA	NA	NA	NA	NA	NA	NA	NA	NA	NA	NA	NA	NA	NA	NA	NA	NA	NA	NA	NA	NA	0.0014988	3.58573e-06	TRUE	1.97888e-10
01.ukbppp	PTPRC_P08575_OID30380_v1_Cardiometabolic_II--TJR-indep	PTPRC_P08575_OID30380_v1_Cardiometabolic_II	TJR-indep	368576	40887	327689	Wald ratio	1	0.0768215	0.088918	0.38761	-0.0974578	0.251101	1.07985	0.907141	1.28544	NA	NA	NA	NA	NA	NA	NA	NA	NA	NA	NA	NA	NA	NA	NA	NA	NA	NA	NA	NA	NA	NA	NA	NA	NA	NA	NA	NA	NA	NA	NA	0.0014988	2.02517e-06	TRUE	4.83883e-11
01.ukbppp	PTPRC_P08575_OID30380_v1_Cardiometabolic_II--TKR-indep	PTPRC_P08575_OID30380_v1_Cardiometabolic_II	TKR-indep	252041	18200	233841	Wald ratio	1	0.176598	0.125627	0.159805	-0.0696317	0.422827	1.19315	0.932737	1.52627	NA	NA	NA	NA	NA	NA	NA	NA	NA	NA	NA	NA	NA	NA	NA	NA	NA	NA	NA	NA	NA	NA	NA	NA	NA	NA	NA	NA	NA	NA	NA	0.0014988	7.84032e-06	TRUE	5.19072e-10
01.ukbppp	PTPRF_P10586_OID20310_v1_Cardiometabolic--AllOA-indep	PTPRF_P10586_OID20310_v1_Cardiometabolic	AllOA-indep	826690	177517	649173	Wald ratio	1	-0.0036856	0.034282	0.914386	-0.0708784	0.0635072	0.996321	0.931575	1.06557	NA	NA	NA	NA	NA	NA	NA	NA	NA	NA	NA	NA	NA	NA	NA	NA	NA	NA	NA	NA	NA	NA	NA	NA	NA	NA	NA	NA	NA	NA	NA	0.00315941	1.39811e-08	TRUE	3.00967e-24
01.ukbppp	PTPRF_P10586_OID20310_v1_Cardiometabolic--Early_AllOA-indep	PTPRF_P10586_OID20310_v1_Cardiometabolic	Early_AllOA-indep	48287	6838	41449	Wald ratio	1	0.00457122	0.150441	0.97576	-0.290293	0.299436	1.00458	0.748044	1.3491	NA	NA	NA	NA	NA	NA	NA	NA	NA	NA	NA	NA	NA	NA	NA	NA	NA	NA	NA	NA	NA	NA	NA	NA	NA	NA	NA	NA	NA	NA	NA	0.00315941	1.91216e-08	TRUE	2.11927e-15
01.ukbppp	PTPRF_P10586_OID20310_v1_Cardiometabolic--FingerOA-indep	PTPRF_P10586_OID20310_v1_Cardiometabolic	FingerOA-indep	266618	10804	255814	Wald ratio	1	-0.0774396	0.135153	0.566661	-0.34234	0.187461	0.925483	0.710107	1.20618	NA	NA	NA	NA	NA	NA	NA	NA	NA	NA	NA	NA	NA	NA	NA	NA	NA	NA	NA	NA	NA	NA	NA	NA	NA	NA	NA	NA	NA	NA	NA	0.00315941	1.23136e-06	TRUE	8.88386e-22
01.ukbppp	PTPRF_P10586_OID20310_v1_Cardiometabolic--HandOA-indep	PTPRF_P10586_OID20310_v1_Cardiometabolic	HandOA-indep	303782	20901	282881	Wald ratio	1	0.0303756	0.0914596	0.739799	-0.148885	0.209636	1.03084	0.861668	1.23323	NA	NA	NA	NA	NA	NA	NA	NA	NA	NA	NA	NA	NA	NA	NA	NA	NA	NA	NA	NA	NA	NA	NA	NA	NA	NA	NA	NA	NA	NA	NA	0.00315941	3.63104e-07	TRUE	1.93615e-22
01.ukbppp	PTPRF_P10586_OID20310_v1_Cardiometabolic--HipOA-indep	PTPRF_P10586_OID20310_v1_Cardiometabolic	HipOA-indep	353388	36445	316943	Wald ratio	1	0.00741887	0.0656845	0.910073	-0.121323	0.136161	1.00745	0.885748	1.14587	NA	NA	NA	NA	NA	NA	NA	NA	NA	NA	NA	NA	NA	NA	NA	NA	NA	NA	NA	NA	NA	NA	NA	NA	NA	NA	NA	NA	NA	NA	NA	0.00315941	3.60995e-08	TRUE	4.71285e-23
01.ukbppp	PTPRF_P10586_OID20310_v1_Cardiometabolic--KneeHipOA-indep	PTPRF_P10586_OID20310_v1_Cardiometabolic	KneeHipOA-indep	490345	89741	400604	Wald ratio	1	-0.0120727	0.044568	0.786481	-0.099426	0.0752805	0.988	0.905357	1.07819	NA	NA	NA	NA	NA	NA	NA	NA	NA	NA	NA	NA	NA	NA	NA	NA	NA	NA	NA	NA	NA	NA	NA	NA	NA	NA	NA	NA	NA	NA	NA	0.00315941	1.49646e-07	TRUE	1.93744e-23
01.ukbppp	PTPRF_P10586_OID20310_v1_Cardiometabolic--KneeOA-indep	PTPRF_P10586_OID20310_v1_Cardiometabolic	KneeOA-indep	396054	62497	333557	Wald ratio	1	-0.0298337	0.0520579	0.566585	-0.131867	0.0721997	0.970607	0.876457	1.07487	NA	NA	NA	NA	NA	NA	NA	NA	NA	NA	NA	NA	NA	NA	NA	NA	NA	NA	NA	NA	NA	NA	NA	NA	NA	NA	NA	NA	NA	NA	NA	0.00315941	8.29259e-07	TRUE	1.04941e-22
01.ukbppp	PTPRF_P10586_OID20310_v1_Cardiometabolic--SpineOA-indep	PTPRF_P10586_OID20310_v1_Cardiometabolic	SpineOA-indep	333950	28372	305578	Wald ratio	1	0.0147148	0.0749861	0.844427	-0.132258	0.161687	1.01482	0.876115	1.17549	NA	NA	NA	NA	NA	NA	NA	NA	NA	NA	NA	NA	NA	NA	NA	NA	NA	NA	NA	NA	NA	NA	NA	NA	NA	NA	NA	NA	NA	NA	NA	0.00315941	1.1531e-07	TRUE	7.87377e-23
01.ukbppp	PTPRF_P10586_OID20310_v1_Cardiometabolic--THR-indep	PTPRF_P10586_OID20310_v1_Cardiometabolic	THR-indep	319037	23021	296016	Wald ratio	1	0.0244107	0.0823595	0.76693	-0.137014	0.185835	1.02471	0.871958	1.20422	NA	NA	NA	NA	NA	NA	NA	NA	NA	NA	NA	NA	NA	NA	NA	NA	NA	NA	NA	NA	NA	NA	NA	NA	NA	NA	NA	NA	NA	NA	NA	0.00315941	2.75357e-07	TRUE	1.34079e-22
01.ukbppp	PTPRF_P10586_OID20310_v1_Cardiometabolic--ThumbOA-indep	PTPRF_P10586_OID20310_v1_Cardiometabolic	ThumbOA-indep	247455	10536	236919	Wald ratio	1	-0.0767132	0.125303	0.54039	-0.322306	0.16888	0.926155	0.724476	1.18398	NA	NA	NA	NA	NA	NA	NA	NA	NA	NA	NA	NA	NA	NA	NA	NA	NA	NA	NA	NA	NA	NA	NA	NA	NA	NA	NA	NA	NA	NA	NA	0.00315941	1.51471e-06	TRUE	1.62908e-21
01.ukbppp	PTPRF_P10586_OID20310_v1_Cardiometabolic--TJR-indep	PTPRF_P10586_OID20310_v1_Cardiometabolic	TJR-indep	368576	40887	327689	Wald ratio	1	0.0106047	0.0654188	0.871224	-0.117616	0.138826	1.01066	0.889037	1.14892	NA	NA	NA	NA	NA	NA	NA	NA	NA	NA	NA	NA	NA	NA	NA	NA	NA	NA	NA	NA	NA	NA	NA	NA	NA	NA	NA	NA	NA	NA	NA	0.00315941	7.1296e-08	TRUE	4.51169e-23
01.ukbppp	PTPRF_P10586_OID20310_v1_Cardiometabolic--TKR-indep	PTPRF_P10586_OID20310_v1_Cardiometabolic	TKR-indep	252041	18200	233841	Wald ratio	1	0.0120585	0.089295	0.89258	-0.16296	0.187077	1.01213	0.849625	1.20572	NA	NA	NA	NA	NA	NA	NA	NA	NA	NA	NA	NA	NA	NA	NA	NA	NA	NA	NA	NA	NA	NA	NA	NA	NA	NA	NA	NA	NA	NA	NA	0.00315941	7.23542e-08	TRUE	2.91289e-22
01.ukbppp	PTPRM_P28827_OID20598_v1_Inflammation--AllOA-indep	PTPRM_P28827_OID20598_v1_Inflammation	AllOA-indep	826690	177517	649173	Inverse variance weighted	2	-0.0475237	0.0421321	0.259334	-0.130103	0.0350553	0.953588	0.878005	1.03568	1.68244	1	0.1946	0.405627	NA	NA	NA	NA	NA	NA	NA	NA	NA	NA	NA	NA	NA	NA	NA	NA	NA	NA	NA	NA	NA	NA	NA	NA	NA	NA	NA	0.00498468	4.6245e-06	TRUE	7.19131e-35
01.ukbppp	PTPRM_P28827_OID20598_v1_Inflammation--Early_AllOA-indep	PTPRM_P28827_OID20598_v1_Inflammation	Early_AllOA-indep	48287	6838	41449	Inverse variance weighted	2	-0.17909	0.144027	0.213705	-0.461384	0.103204	0.836031	0.630411	1.10872	0.658724	1	0.417011	0	NA	NA	NA	NA	NA	NA	NA	NA	NA	NA	NA	NA	NA	NA	NA	NA	NA	NA	NA	NA	NA	NA	NA	NA	NA	NA	NA	0.00498468	4.56632e-05	TRUE	2.21487e-19
01.ukbppp	PTPRM_P28827_OID20598_v1_Inflammation--FingerOA-indep	PTPRM_P28827_OID20598_v1_Inflammation	FingerOA-indep	266618	10804	255814	Inverse variance weighted	2	0.0347565	0.135877	0.79811	-0.231562	0.301075	1.03537	0.793293	1.35131	0.0140022	1	0.905805	0	NA	NA	NA	NA	NA	NA	NA	NA	NA	NA	NA	NA	NA	NA	NA	NA	NA	NA	NA	NA	NA	NA	NA	NA	NA	NA	NA	0.00498468	2.9793e-07	TRUE	8.30579e-34
01.ukbppp	PTPRM_P28827_OID20598_v1_Inflammation--HandOA-indep	PTPRM_P28827_OID20598_v1_Inflammation	HandOA-indep	303782	20901	282881	Inverse variance weighted	2	-0.0138203	0.1102	0.900198	-0.229813	0.202172	0.986275	0.794683	1.22406	1.60066	1	0.20581	0.375256	NA	NA	NA	NA	NA	NA	NA	NA	NA	NA	NA	NA	NA	NA	NA	NA	NA	NA	NA	NA	NA	NA	NA	NA	NA	NA	NA	0.00498468	5.352e-06	TRUE	1.23988e-32
01.ukbppp	PTPRM_P28827_OID20598_v1_Inflammation--HipOA-indep	PTPRM_P28827_OID20598_v1_Inflammation	HipOA-indep	353388	36445	316943	Inverse variance weighted	2	-0.00537965	0.0627827	0.931715	-0.128434	0.117674	0.994635	0.879472	1.12488	0.790882	1	0.373834	0	NA	NA	NA	NA	NA	NA	NA	NA	NA	NA	NA	NA	NA	NA	NA	NA	NA	NA	NA	NA	NA	NA	NA	NA	NA	NA	NA	0.00498468	2.25879e-06	TRUE	8.07003e-34
01.ukbppp	PTPRM_P28827_OID20598_v1_Inflammation--KneeHipOA-indep	PTPRM_P28827_OID20598_v1_Inflammation	KneeHipOA-indep	490345	89741	400604	Inverse variance weighted	2	-0.0416003	0.0413747	0.314679	-0.122695	0.0394941	0.959253	0.884534	1.04028	0.0645003	1	0.799519	0	NA	NA	NA	NA	NA	NA	NA	NA	NA	NA	NA	NA	NA	NA	NA	NA	NA	NA	NA	NA	NA	NA	NA	NA	NA	NA	NA	0.00498468	2.19323e-06	TRUE	1.22455e-34
01.ukbppp	PTPRM_P28827_OID20598_v1_Inflammation--KneeOA-indep	PTPRM_P28827_OID20598_v1_Inflammation	KneeOA-indep	396054	62497	333557	Inverse variance weighted	2	-0.0342968	0.0483011	0.477666	-0.128967	0.0603734	0.966285	0.879003	1.06223	0.0928076	1	0.760638	0	NA	NA	NA	NA	NA	NA	NA	NA	NA	NA	NA	NA	NA	NA	NA	NA	NA	NA	NA	NA	NA	NA	NA	NA	NA	NA	NA	0.00498468	1.50737e-06	TRUE	2.21506e-34
01.ukbppp	PTPRM_P28827_OID20598_v1_Inflammation--SpineOA-indep	PTPRM_P28827_OID20598_v1_Inflammation	SpineOA-indep	333950	28372	305578	Inverse variance weighted	2	-0.131803	0.10886	0.22599	-0.345168	0.0815631	0.876514	0.708101	1.08498	2.48954	1	0.114605	0.598319	NA	NA	NA	NA	NA	NA	NA	NA	NA	NA	NA	NA	NA	NA	NA	NA	NA	NA	NA	NA	NA	NA	NA	NA	NA	NA	NA	0.00498468	1.8383e-05	TRUE	3.88189e-31
01.ukbppp	PTPRM_P28827_OID20598_v1_Inflammation--THR-indep	PTPRM_P28827_OID20598_v1_Inflammation	THR-indep	319037	23021	296016	Inverse variance weighted	2	-0.0411156	0.0773982	0.595265	-0.192816	0.110585	0.959718	0.824634	1.11693	0.21192	1	0.645267	0	NA	NA	NA	NA	NA	NA	NA	NA	NA	NA	NA	NA	NA	NA	NA	NA	NA	NA	NA	NA	NA	NA	NA	NA	NA	NA	NA	0.00498468	1.54878e-06	TRUE	9.25121e-34
01.ukbppp	PTPRM_P28827_OID20598_v1_Inflammation--ThumbOA-indep	PTPRM_P28827_OID20598_v1_Inflammation	ThumbOA-indep	247455	10536	236919	Inverse variance weighted	2	-0.106869	0.124923	0.392285	-0.351718	0.13798	0.898643	0.703478	1.14795	0.124764	1	0.723924	0	NA	NA	NA	NA	NA	NA	NA	NA	NA	NA	NA	NA	NA	NA	NA	NA	NA	NA	NA	NA	NA	NA	NA	NA	NA	NA	NA	0.00498468	3.46172e-06	TRUE	2.38297e-32
01.ukbppp	PTPRM_P28827_OID20598_v1_Inflammation--TJR-indep	PTPRM_P28827_OID20598_v1_Inflammation	TJR-indep	368576	40887	327689	Inverse variance weighted	2	-0.0199055	0.0594833	0.737896	-0.136493	0.0966818	0.980291	0.872413	1.10151	0.152605	1	0.696058	0	NA	NA	NA	NA	NA	NA	NA	NA	NA	NA	NA	NA	NA	NA	NA	NA	NA	NA	NA	NA	NA	NA	NA	NA	NA	NA	NA	0.00498468	7.17874e-07	TRUE	1.50657e-34
01.ukbppp	PTPRM_P28827_OID20598_v1_Inflammation--TKR-indep	PTPRM_P28827_OID20598_v1_Inflammation	TKR-indep	252041	18200	233841	Inverse variance weighted	2	-0.00368258	0.0834008	0.964781	-0.167148	0.159783	0.996324	0.846074	1.17326	0.136024	1	0.712266	0	NA	NA	NA	NA	NA	NA	NA	NA	NA	NA	NA	NA	NA	NA	NA	NA	NA	NA	NA	NA	NA	NA	NA	NA	NA	NA	NA	0.00498468	5.47431e-07	TRUE	2.00467e-33
01.ukbppp	PTPRN2_Q92932_OID20912_v1_Neurology--AllOA-indep	PTPRN2_Q92932_OID20912_v1_Neurology	AllOA-indep	826690	177517	649173	Wald ratio	1	-0.0431104	0.0167582	0.0100968	-0.0759564	-0.0102643	0.957806	0.926857	0.989788	NA	NA	NA	NA	NA	NA	NA	NA	NA	NA	NA	NA	NA	NA	NA	NA	NA	NA	NA	NA	NA	NA	NA	NA	NA	NA	NA	NA	NA	NA	NA	0.0118639	8.00507e-06	TRUE	5.35117e-81
01.ukbppp	PTPRN2_Q92932_OID20912_v1_Neurology--Early_AllOA-indep	PTPRN2_Q92932_OID20912_v1_Neurology	Early_AllOA-indep	48287	6838	41449	Wald ratio	1	-0.0157557	0.0716666	0.825991	-0.156222	0.124711	0.984368	0.855369	1.13282	NA	NA	NA	NA	NA	NA	NA	NA	NA	NA	NA	NA	NA	NA	NA	NA	NA	NA	NA	NA	NA	NA	NA	NA	NA	NA	NA	NA	NA	NA	NA	0.0118639	1.00099e-06	TRUE	2.93436e-52
01.ukbppp	PTPRN2_Q92932_OID20912_v1_Neurology--FingerOA-indep	PTPRN2_Q92932_OID20912_v1_Neurology	FingerOA-indep	266618	10804	255814	Wald ratio	1	-0.0584717	0.0646713	0.365923	-0.185228	0.0682842	0.943205	0.830915	1.07067	NA	NA	NA	NA	NA	NA	NA	NA	NA	NA	NA	NA	NA	NA	NA	NA	NA	NA	NA	NA	NA	NA	NA	NA	NA	NA	NA	NA	NA	NA	NA	0.0118639	3.06606e-06	TRUE	1.55572e-76
01.ukbppp	PTPRN2_Q92932_OID20912_v1_Neurology--HandOA-indep	PTPRN2_Q92932_OID20912_v1_Neurology	HandOA-indep	303782	20901	282881	Wald ratio	1	-0.0517103	0.0446905	0.247241	-0.139304	0.0358831	0.949604	0.869964	1.03653	NA	NA	NA	NA	NA	NA	NA	NA	NA	NA	NA	NA	NA	NA	NA	NA	NA	NA	NA	NA	NA	NA	NA	NA	NA	NA	NA	NA	NA	NA	NA	0.0118639	4.40722e-06	TRUE	4.49683e-77
01.ukbppp	PTPRN2_Q92932_OID20912_v1_Neurology--HipOA-indep	PTPRN2_Q92932_OID20912_v1_Neurology	HipOA-indep	353388	36445	316943	Wald ratio	1	-0.0547854	0.0336255	0.103254	-0.120691	0.0111206	0.946688	0.886307	1.01118	NA	NA	NA	NA	NA	NA	NA	NA	NA	NA	NA	NA	NA	NA	NA	NA	NA	NA	NA	NA	NA	NA	NA	NA	NA	NA	NA	NA	NA	NA	NA	0.0118639	7.51176e-06	TRUE	3.19598e-77
01.ukbppp	PTPRN2_Q92932_OID20912_v1_Neurology--KneeHipOA-indep	PTPRN2_Q92932_OID20912_v1_Neurology	KneeHipOA-indep	490345	89741	400604	Wald ratio	1	-0.0291878	0.0225978	0.196489	-0.0734794	0.0151039	0.971234	0.929155	1.01522	NA	NA	NA	NA	NA	NA	NA	NA	NA	NA	NA	NA	NA	NA	NA	NA	NA	NA	NA	NA	NA	NA	NA	NA	NA	NA	NA	NA	NA	NA	NA	0.0118639	3.40227e-06	TRUE	2.20899e-80
01.ukbppp	PTPRN2_Q92932_OID20912_v1_Neurology--KneeOA-indep	PTPRN2_Q92932_OID20912_v1_Neurology	KneeOA-indep	396054	62497	333557	Wald ratio	1	-0.016959	0.0264508	0.521422	-0.0688026	0.0348845	0.983184	0.933511	1.0355	NA	NA	NA	NA	NA	NA	NA	NA	NA	NA	NA	NA	NA	NA	NA	NA	NA	NA	NA	NA	NA	NA	NA	NA	NA	NA	NA	NA	NA	NA	NA	0.0118639	1.03794e-06	TRUE	2.10261e-80
01.ukbppp	PTPRN2_Q92932_OID20912_v1_Neurology--SpineOA-indep	PTPRN2_Q92932_OID20912_v1_Neurology	SpineOA-indep	333950	28372	305578	Wald ratio	1	0.0080794	0.0373954	0.828946	-0.0652156	0.0813744	1.00811	0.936865	1.08478	NA	NA	NA	NA	NA	NA	NA	NA	NA	NA	NA	NA	NA	NA	NA	NA	NA	NA	NA	NA	NA	NA	NA	NA	NA	NA	NA	NA	NA	NA	NA	0.0118639	1.39779e-07	TRUE	3.2739e-80
01.ukbppp	PTPRN2_Q92932_OID20912_v1_Neurology--THR-indep	PTPRN2_Q92932_OID20912_v1_Neurology	THR-indep	319037	23021	296016	Wald ratio	1	-0.0583936	0.0410294	0.154675	-0.138811	0.0220241	0.943279	0.870392	1.02227	NA	NA	NA	NA	NA	NA	NA	NA	NA	NA	NA	NA	NA	NA	NA	NA	NA	NA	NA	NA	NA	NA	NA	NA	NA	NA	NA	NA	NA	NA	NA	0.0118639	6.34892e-06	TRUE	7.70947e-77
01.ukbppp	PTPRN2_Q92932_OID20912_v1_Neurology--ThumbOA-indep	PTPRN2_Q92932_OID20912_v1_Neurology	ThumbOA-indep	247455	10536	236919	Wald ratio	1	-0.120502	0.0611197	0.0486578	-0.240297	-0.000707641	0.886475	0.786394	0.999293	NA	NA	NA	NA	NA	NA	NA	NA	NA	NA	NA	NA	NA	NA	NA	NA	NA	NA	NA	NA	NA	NA	NA	NA	NA	NA	NA	NA	NA	NA	NA	0.0118639	1.57084e-05	TRUE	6.9383e-73
01.ukbppp	PTPRN2_Q92932_OID20912_v1_Neurology--TJR-indep	PTPRN2_Q92932_OID20912_v1_Neurology	TJR-indep	368576	40887	327689	Wald ratio	1	-0.0388153	0.0318483	0.222937	-0.101238	0.0236074	0.961928	0.903718	1.02389	NA	NA	NA	NA	NA	NA	NA	NA	NA	NA	NA	NA	NA	NA	NA	NA	NA	NA	NA	NA	NA	NA	NA	NA	NA	NA	NA	NA	NA	NA	NA	0.0118639	4.03003e-06	TRUE	1.55824e-78
01.ukbppp	PTPRN2_Q92932_OID20912_v1_Neurology--TKR-indep	PTPRN2_Q92932_OID20912_v1_Neurology	TKR-indep	252041	18200	233841	Wald ratio	1	0.0402934	0.0452941	0.373684	-0.0484831	0.12907	1.04112	0.952673	1.13777	NA	NA	NA	NA	NA	NA	NA	NA	NA	NA	NA	NA	NA	NA	NA	NA	NA	NA	NA	NA	NA	NA	NA	NA	NA	NA	NA	NA	NA	NA	NA	0.0118639	3.13991e-06	TRUE	4.98051e-76
01.ukbppp	PTPRZ1_P23471_OID30343_v1_Cardiometabolic_II--AllOA-indep	PTPRZ1_P23471_OID30343_v1_Cardiometabolic_II	AllOA-indep	826690	177517	649173	Wald ratio	1	-0.00364018	0.0140217	0.795165	-0.0311228	0.0238424	0.996366	0.969357	1.02413	NA	NA	NA	NA	NA	NA	NA	NA	NA	NA	NA	NA	NA	NA	NA	NA	NA	NA	NA	NA	NA	NA	NA	NA	NA	NA	NA	NA	NA	NA	NA	0.0183774	8.15267e-08	TRUE	2.23408e-133
01.ukbppp	PTPRZ1_P23471_OID30343_v1_Cardiometabolic_II--Early_AllOA-indep	PTPRZ1_P23471_OID30343_v1_Cardiometabolic_II	Early_AllOA-indep	48287	6838	41449	Wald ratio	1	-0.0803835	0.0646994	0.214084	-0.207194	0.0464274	0.922762	0.812862	1.04752	NA	NA	NA	NA	NA	NA	NA	NA	NA	NA	NA	NA	NA	NA	NA	NA	NA	NA	NA	NA	NA	NA	NA	NA	NA	NA	NA	NA	NA	NA	NA	0.0183774	3.19682e-05	TRUE	4.47102e-76
01.ukbppp	PTPRZ1_P23471_OID30343_v1_Cardiometabolic_II--FingerOA-indep	PTPRZ1_P23471_OID30343_v1_Cardiometabolic_II	FingerOA-indep	266618	10804	255814	Wald ratio	1	-0.0958762	0.0570845	0.0930452	-0.207762	0.0160094	0.908577	0.812401	1.01614	NA	NA	NA	NA	NA	NA	NA	NA	NA	NA	NA	NA	NA	NA	NA	NA	NA	NA	NA	NA	NA	NA	NA	NA	NA	NA	NA	NA	NA	NA	NA	0.0183774	1.05803e-05	TRUE	4.30009e-118
01.ukbppp	PTPRZ1_P23471_OID30343_v1_Cardiometabolic_II--HandOA-indep	PTPRZ1_P23471_OID30343_v1_Cardiometabolic_II	HandOA-indep	303782	20901	282881	Wald ratio	1	-0.0151222	0.0396219	0.702712	-0.0927811	0.0625367	0.984992	0.911393	1.06453	NA	NA	NA	NA	NA	NA	NA	NA	NA	NA	NA	NA	NA	NA	NA	NA	NA	NA	NA	NA	NA	NA	NA	NA	NA	NA	NA	NA	NA	NA	NA	0.0183774	4.79513e-07	TRUE	2.72524e-124
01.ukbppp	PTPRZ1_P23471_OID30343_v1_Cardiometabolic_II--HipOA-indep	PTPRZ1_P23471_OID30343_v1_Cardiometabolic_II	HipOA-indep	353388	36445	316943	Wald ratio	1	-0.0265006	0.0294314	0.367898	-0.0841862	0.031185	0.973847	0.91926	1.03168	NA	NA	NA	NA	NA	NA	NA	NA	NA	NA	NA	NA	NA	NA	NA	NA	NA	NA	NA	NA	NA	NA	NA	NA	NA	NA	NA	NA	NA	NA	NA	0.0183774	2.29424e-06	TRUE	1.52758e-124
01.ukbppp	PTPRZ1_P23471_OID30343_v1_Cardiometabolic_II--KneeHipOA-indep	PTPRZ1_P23471_OID30343_v1_Cardiometabolic_II	KneeHipOA-indep	490345	89741	400604	Wald ratio	1	0.00631467	0.0200445	0.752736	-0.0329725	0.0456018	1.00633	0.967565	1.04666	NA	NA	NA	NA	NA	NA	NA	NA	NA	NA	NA	NA	NA	NA	NA	NA	NA	NA	NA	NA	NA	NA	NA	NA	NA	NA	NA	NA	NA	NA	NA	0.0183774	2.02401e-07	TRUE	1.31258e-129
01.ukbppp	PTPRZ1_P23471_OID30343_v1_Cardiometabolic_II--KneeOA-indep	PTPRZ1_P23471_OID30343_v1_Cardiometabolic_II	KneeOA-indep	396054	62497	333557	Wald ratio	1	0.0188438	0.0229145	0.410875	-0.0260686	0.0637563	1.01902	0.974268	1.06583	NA	NA	NA	NA	NA	NA	NA	NA	NA	NA	NA	NA	NA	NA	NA	NA	NA	NA	NA	NA	NA	NA	NA	NA	NA	NA	NA	NA	NA	NA	NA	0.0183774	1.70752e-06	TRUE	4.30829e-126
01.ukbppp	PTPRZ1_P23471_OID30343_v1_Cardiometabolic_II--SpineOA-indep	PTPRZ1_P23471_OID30343_v1_Cardiometabolic_II	SpineOA-indep	333950	28372	305578	Wald ratio	1	0.00831614	0.0329524	0.800756	-0.0562705	0.0729027	1.00835	0.945283	1.07563	NA	NA	NA	NA	NA	NA	NA	NA	NA	NA	NA	NA	NA	NA	NA	NA	NA	NA	NA	NA	NA	NA	NA	NA	NA	NA	NA	NA	NA	NA	NA	0.0183774	1.90718e-07	TRUE	7.06691e-126
01.ukbppp	PTPRZ1_P23471_OID30343_v1_Cardiometabolic_II--THR-indep	PTPRZ1_P23471_OID30343_v1_Cardiometabolic_II	THR-indep	319037	23021	296016	Wald ratio	1	-0.0462892	0.0354971	0.192224	-0.115863	0.0232851	0.954766	0.890597	1.02356	NA	NA	NA	NA	NA	NA	NA	NA	NA	NA	NA	NA	NA	NA	NA	NA	NA	NA	NA	NA	NA	NA	NA	NA	NA	NA	NA	NA	NA	NA	NA	0.0183774	5.33009e-06	TRUE	5.68511e-122
01.ukbppp	PTPRZ1_P23471_OID30343_v1_Cardiometabolic_II--ThumbOA-indep	PTPRZ1_P23471_OID30343_v1_Cardiometabolic_II	ThumbOA-indep	247455	10536	236919	Wald ratio	1	-0.0731479	0.0540735	0.176136	-0.179132	0.0328362	0.929463	0.835996	1.03338	NA	NA	NA	NA	NA	NA	NA	NA	NA	NA	NA	NA	NA	NA	NA	NA	NA	NA	NA	NA	NA	NA	NA	NA	NA	NA	NA	NA	NA	NA	NA	0.0183774	7.39505e-06	TRUE	5.20069e-118
01.ukbppp	PTPRZ1_P23471_OID30343_v1_Cardiometabolic_II--TJR-indep	PTPRZ1_P23471_OID30343_v1_Cardiometabolic_II	TJR-indep	368576	40887	327689	Wald ratio	1	-0.0192724	0.0278609	0.489102	-0.0738798	0.0353349	0.980912	0.928783	1.03597	NA	NA	NA	NA	NA	NA	NA	NA	NA	NA	NA	NA	NA	NA	NA	NA	NA	NA	NA	NA	NA	NA	NA	NA	NA	NA	NA	NA	NA	NA	NA	0.0183774	1.29825e-06	TRUE	1.13377e-125
01.ukbppp	PTPRZ1_P23471_OID30343_v1_Cardiometabolic_II--TKR-indep	PTPRZ1_P23471_OID30343_v1_Cardiometabolic_II	TKR-indep	252041	18200	233841	Wald ratio	1	-0.00535545	0.0388727	0.890423	-0.081546	0.0708351	0.994659	0.92169	1.0734	NA	NA	NA	NA	NA	NA	NA	NA	NA	NA	NA	NA	NA	NA	NA	NA	NA	NA	NA	NA	NA	NA	NA	NA	NA	NA	NA	NA	NA	NA	NA	0.0183774	7.53071e-08	TRUE	1.47325e-122
01.ukbppp	PTX3_P26022_OID20570_v1_Inflammation--AllOA-indep	PTX3_P26022_OID20570_v1_Inflammation	AllOA-indep	826690	177517	649173	Wald ratio	1	0.0110449	0.0426101	0.795474	-0.0724709	0.0945607	1.01111	0.930093	1.09918	NA	NA	NA	NA	NA	NA	NA	NA	NA	NA	NA	NA	NA	NA	NA	NA	NA	NA	NA	NA	NA	NA	NA	NA	NA	NA	NA	NA	NA	NA	NA	0.00188792	8.1275e-08	TRUE	8.02674e-15
01.ukbppp	PTX3_P26022_OID20570_v1_Inflammation--Early_AllOA-indep	PTX3_P26022_OID20570_v1_Inflammation	Early_AllOA-indep	48287	6838	41449	Wald ratio	1	-0.0428211	0.192943	0.824363	-0.420989	0.335347	0.958083	0.656397	1.39843	NA	NA	NA	NA	NA	NA	NA	NA	NA	NA	NA	NA	NA	NA	NA	NA	NA	NA	NA	NA	NA	NA	NA	NA	NA	NA	NA	NA	NA	NA	NA	0.00188792	1.02012e-06	TRUE	2.22502e-09
01.ukbppp	PTX3_P26022_OID20570_v1_Inflammation--FingerOA-indep	PTX3_P26022_OID20570_v1_Inflammation	FingerOA-indep	266618	10804	255814	Wald ratio	1	-0.0689618	0.161094	0.668589	-0.384705	0.246782	0.933362	0.680651	1.2799	NA	NA	NA	NA	NA	NA	NA	NA	NA	NA	NA	NA	NA	NA	NA	NA	NA	NA	NA	NA	NA	NA	NA	NA	NA	NA	NA	NA	NA	NA	NA	0.00188792	6.87345e-07	TRUE	1.67569e-13
01.ukbppp	PTX3_P26022_OID20570_v1_Inflammation--HandOA-indep	PTX3_P26022_OID20570_v1_Inflammation	HandOA-indep	303782	20901	282881	Wald ratio	1	-0.0486654	0.113945	0.66931	-0.271998	0.174667	0.9525	0.761856	1.19085	NA	NA	NA	NA	NA	NA	NA	NA	NA	NA	NA	NA	NA	NA	NA	NA	NA	NA	NA	NA	NA	NA	NA	NA	NA	NA	NA	NA	NA	NA	NA	0.00188792	6.0047e-07	TRUE	1.06235e-13
01.ukbppp	PTX3_P26022_OID20570_v1_Inflammation--HipOA-indep	PTX3_P26022_OID20570_v1_Inflammation	HipOA-indep	353388	36445	316943	Wald ratio	1	-0.0204498	0.086459	0.813024	-0.189909	0.14901	0.979758	0.827034	1.16068	NA	NA	NA	NA	NA	NA	NA	NA	NA	NA	NA	NA	NA	NA	NA	NA	NA	NA	NA	NA	NA	NA	NA	NA	NA	NA	NA	NA	NA	NA	NA	0.00188792	1.5831e-07	TRUE	4.30005e-14
01.ukbppp	PTX3_P26022_OID20570_v1_Inflammation--KneeHipOA-indep	PTX3_P26022_OID20570_v1_Inflammation	KneeHipOA-indep	490345	89741	400604	Wald ratio	1	0.0112157	0.0562592	0.841983	-0.0990523	0.121484	1.01128	0.905695	1.12917	NA	NA	NA	NA	NA	NA	NA	NA	NA	NA	NA	NA	NA	NA	NA	NA	NA	NA	NA	NA	NA	NA	NA	NA	NA	NA	NA	NA	NA	NA	NA	0.00188792	8.10525e-08	TRUE	1.78729e-14
01.ukbppp	PTX3_P26022_OID20570_v1_Inflammation--KneeOA-indep	PTX3_P26022_OID20570_v1_Inflammation	KneeOA-indep	396054	62497	333557	Wald ratio	1	0.0295673	0.0658313	0.653333	-0.0994621	0.158597	1.03001	0.905324	1.17187	NA	NA	NA	NA	NA	NA	NA	NA	NA	NA	NA	NA	NA	NA	NA	NA	NA	NA	NA	NA	NA	NA	NA	NA	NA	NA	NA	NA	NA	NA	NA	0.00188792	5.09338e-07	TRUE	5.01291e-14
01.ukbppp	PTX3_P26022_OID20570_v1_Inflammation--SpineOA-indep	PTX3_P26022_OID20570_v1_Inflammation	SpineOA-indep	333950	28372	305578	Wald ratio	1	0.0108919	0.093597	0.907359	-0.172558	0.194342	1.01095	0.841509	1.21451	NA	NA	NA	NA	NA	NA	NA	NA	NA	NA	NA	NA	NA	NA	NA	NA	NA	NA	NA	NA	NA	NA	NA	NA	NA	NA	NA	NA	NA	NA	NA	0.00188792	4.05514e-08	TRUE	3.82227e-14
01.ukbppp	PTX3_P26022_OID20570_v1_Inflammation--THR-indep	PTX3_P26022_OID20570_v1_Inflammation	THR-indep	319037	23021	296016	Wald ratio	1	0.0689328	0.103564	0.505661	-0.134052	0.271918	1.07136	0.874545	1.31248	NA	NA	NA	NA	NA	NA	NA	NA	NA	NA	NA	NA	NA	NA	NA	NA	NA	NA	NA	NA	NA	NA	NA	NA	NA	NA	NA	NA	NA	NA	NA	0.00188792	1.38867e-06	TRUE	1.57945e-13
01.ukbppp	PTX3_P26022_OID20570_v1_Inflammation--ThumbOA-indep	PTX3_P26022_OID20570_v1_Inflammation	ThumbOA-indep	247455	10536	236919	Wald ratio	1	-0.0860126	0.15518	0.579389	-0.390164	0.218139	0.917583	0.676946	1.24376	NA	NA	NA	NA	NA	NA	NA	NA	NA	NA	NA	NA	NA	NA	NA	NA	NA	NA	NA	NA	NA	NA	NA	NA	NA	NA	NA	NA	NA	NA	NA	0.00188792	1.24155e-06	TRUE	3.06438e-13
01.ukbppp	PTX3_P26022_OID20570_v1_Inflammation--TJR-indep	PTX3_P26022_OID20570_v1_Inflammation	TJR-indep	368576	40887	327689	Wald ratio	1	0.0384849	0.0807381	0.633602	-0.119762	0.196732	1.03924	0.887132	1.21742	NA	NA	NA	NA	NA	NA	NA	NA	NA	NA	NA	NA	NA	NA	NA	NA	NA	NA	NA	NA	NA	NA	NA	NA	NA	NA	NA	NA	NA	NA	NA	0.00188792	6.16451e-07	TRUE	6.5225e-14
01.ukbppp	PTX3_P26022_OID20570_v1_Inflammation--TKR-indep	PTX3_P26022_OID20570_v1_Inflammation	TKR-indep	252041	18200	233841	Wald ratio	1	0.0534606	0.114087	0.63936	-0.17015	0.277072	1.05492	0.843538	1.31926	NA	NA	NA	NA	NA	NA	NA	NA	NA	NA	NA	NA	NA	NA	NA	NA	NA	NA	NA	NA	NA	NA	NA	NA	NA	NA	NA	NA	NA	NA	NA	0.00188792	8.71218e-07	TRUE	2.2903e-13
01.ukbppp	PVR_P15151_OID21011_v1_Neurology--AllOA-indep	PVR_P15151_OID21011_v1_Neurology	AllOA-indep	826690	177517	649173	Wald ratio	1	0.0125614	0.00560961	0.0251386	0.00156657	0.0235562	1.01264	1.00157	1.02384	NA	NA	NA	NA	NA	NA	NA	NA	NA	NA	NA	NA	NA	NA	NA	NA	NA	NA	NA	NA	NA	NA	NA	NA	NA	NA	NA	NA	NA	NA	NA	0.0396488	6.0655e-06	TRUE	7.06863e-284
01.ukbppp	PVR_P15151_OID21011_v1_Neurology--Early_AllOA-indep	PVR_P15151_OID21011_v1_Neurology	Early_AllOA-indep	48287	6838	41449	Wald ratio	1	-0.0183272	0.024559	0.455516	-0.0664628	0.0298085	0.98184	0.935698	1.03026	NA	NA	NA	NA	NA	NA	NA	NA	NA	NA	NA	NA	NA	NA	NA	NA	NA	NA	NA	NA	NA	NA	NA	NA	NA	NA	NA	NA	NA	NA	NA	0.0396488	1.15335e-05	TRUE	1.02116e-172
01.ukbppp	PVR_P15151_OID21011_v1_Neurology--FingerOA-indep	PVR_P15151_OID21011_v1_Neurology	FingerOA-indep	266618	10804	255814	Wald ratio	1	0.0361622	0.0218296	0.0976076	-0.0066239	0.0789483	1.03682	0.993398	1.08215	NA	NA	NA	NA	NA	NA	NA	NA	NA	NA	NA	NA	NA	NA	NA	NA	NA	NA	NA	NA	NA	NA	NA	NA	NA	NA	NA	NA	NA	NA	NA	0.0396488	1.02927e-05	TRUE	2.26531e-260
01.ukbppp	PVR_P15151_OID21011_v1_Neurology--HandOA-indep	PVR_P15151_OID21011_v1_Neurology	HandOA-indep	303782	20901	282881	Wald ratio	1	0.0227664	0.0150889	0.131345	-0.0068078	0.0523406	1.02303	0.993215	1.05373	NA	NA	NA	NA	NA	NA	NA	NA	NA	NA	NA	NA	NA	NA	NA	NA	NA	NA	NA	NA	NA	NA	NA	NA	NA	NA	NA	NA	NA	NA	NA	0.0396488	7.49402e-06	TRUE	3.11413e-265
01.ukbppp	PVR_P15151_OID21011_v1_Neurology--HipOA-indep	PVR_P15151_OID21011_v1_Neurology	HipOA-indep	353388	36445	316943	Wald ratio	1	0.031915	0.0112015	0.00438338	0.00996003	0.05387	1.03243	1.01001	1.05535	NA	NA	NA	NA	NA	NA	NA	NA	NA	NA	NA	NA	NA	NA	NA	NA	NA	NA	NA	NA	NA	NA	NA	NA	NA	NA	NA	NA	NA	NA	NA	0.0396488	2.29711e-05	TRUE	1.61628e-263
01.ukbppp	PVR_P15151_OID21011_v1_Neurology--KneeHipOA-indep	PVR_P15151_OID21011_v1_Neurology	KneeHipOA-indep	490345	89741	400604	Wald ratio	1	0.0148017	0.00751265	0.0488108	7.69312e-05	0.0295265	1.01491	1.00008	1.02997	NA	NA	NA	NA	NA	NA	NA	NA	NA	NA	NA	NA	NA	NA	NA	NA	NA	NA	NA	NA	NA	NA	NA	NA	NA	NA	NA	NA	NA	NA	NA	0.0396488	7.91653e-06	TRUE	1.72867e-275
01.ukbppp	PVR_P15151_OID21011_v1_Neurology--KneeOA-indep	PVR_P15151_OID21011_v1_Neurology	KneeOA-indep	396054	62497	333557	Wald ratio	1	0.00663684	0.00873602	0.447428	-0.0104858	0.0237594	1.00666	0.989569	1.02404	NA	NA	NA	NA	NA	NA	NA	NA	NA	NA	NA	NA	NA	NA	NA	NA	NA	NA	NA	NA	NA	NA	NA	NA	NA	NA	NA	NA	NA	NA	NA	0.0396488	1.45728e-06	TRUE	1.05941e-275
01.ukbppp	PVR_P15151_OID21011_v1_Neurology--SpineOA-indep	PVR_P15151_OID21011_v1_Neurology	SpineOA-indep	333950	28372	305578	Wald ratio	1	-0.00329136	0.0124652	0.791745	-0.0277231	0.0211404	0.996714	0.972658	1.02137	NA	NA	NA	NA	NA	NA	NA	NA	NA	NA	NA	NA	NA	NA	NA	NA	NA	NA	NA	NA	NA	NA	NA	NA	NA	NA	NA	NA	NA	NA	NA	0.0396488	2.08774e-07	TRUE	9.20657e-274
01.ukbppp	PVR_P15151_OID21011_v1_Neurology--THR-indep	PVR_P15151_OID21011_v1_Neurology	THR-indep	319037	23021	296016	Wald ratio	1	0.021983	0.0135896	0.10574	-0.0046525	0.0486186	1.02223	0.995358	1.04982	NA	NA	NA	NA	NA	NA	NA	NA	NA	NA	NA	NA	NA	NA	NA	NA	NA	NA	NA	NA	NA	NA	NA	NA	NA	NA	NA	NA	NA	NA	NA	0.0396488	8.2021e-06	TRUE	3.61391e-266
01.ukbppp	PVR_P15151_OID21011_v1_Neurology--ThumbOA-indep	PVR_P15151_OID21011_v1_Neurology	ThumbOA-indep	247455	10536	236919	Wald ratio	1	0.0324709	0.0206197	0.115314	-0.00794367	0.0728854	1.033	0.992088	1.07561	NA	NA	NA	NA	NA	NA	NA	NA	NA	NA	NA	NA	NA	NA	NA	NA	NA	NA	NA	NA	NA	NA	NA	NA	NA	NA	NA	NA	NA	NA	NA	0.0396488	1.00215e-05	TRUE	3.05589e-258
01.ukbppp	PVR_P15151_OID21011_v1_Neurology--TJR-indep	PVR_P15151_OID21011_v1_Neurology	TJR-indep	368576	40887	327689	Wald ratio	1	0.0148022	0.0105154	0.159229	-0.00580796	0.0354123	1.01491	0.994209	1.03605	NA	NA	NA	NA	NA	NA	NA	NA	NA	NA	NA	NA	NA	NA	NA	NA	NA	NA	NA	NA	NA	NA	NA	NA	NA	NA	NA	NA	NA	NA	NA	0.0396488	5.37621e-06	TRUE	4.27828e-271
01.ukbppp	PVR_P15151_OID21011_v1_Neurology--TKR-indep	PVR_P15151_OID21011_v1_Neurology	TKR-indep	252041	18200	233841	Wald ratio	1	0.00863407	0.0149917	0.564668	-0.0207498	0.0380179	1.00867	0.979464	1.03875	NA	NA	NA	NA	NA	NA	NA	NA	NA	NA	NA	NA	NA	NA	NA	NA	NA	NA	NA	NA	NA	NA	NA	NA	NA	NA	NA	NA	NA	NA	NA	0.0396488	1.31601e-06	TRUE	4.77772e-264
01.ukbppp	PXDNL_A1KZ92_OID31405_v1_Oncology_II--AllOA-indep	PXDNL_A1KZ92_OID31405_v1_Oncology_II	AllOA-indep	826690	177517	649173	Inverse variance weighted	2	0.00172846	0.0107965	0.872806	-0.0194326	0.0228895	1.00173	0.980755	1.02315	1.066	1	0.301851	0.0619111	NA	NA	NA	NA	NA	NA	NA	NA	NA	NA	NA	NA	NA	NA	NA	NA	NA	NA	NA	NA	NA	NA	NA	NA	NA	NA	NA	0.0277168	1.32253e-06	TRUE	1.43167e-198
01.ukbppp	PXDNL_A1KZ92_OID31405_v1_Oncology_II--Early_AllOA-indep	PXDNL_A1KZ92_OID31405_v1_Oncology_II	Early_AllOA-indep	48287	6838	41449	Inverse variance weighted	2	-0.00963324	0.0465242	0.835964	-0.100821	0.0815542	0.990413	0.904095	1.08497	0.221842	1	0.63764	0	NA	NA	NA	NA	NA	NA	NA	NA	NA	NA	NA	NA	NA	NA	NA	NA	NA	NA	NA	NA	NA	NA	NA	NA	NA	NA	NA	0.0277168	5.4824e-06	TRUE	1.09198e-120
01.ukbppp	PXDNL_A1KZ92_OID31405_v1_Oncology_II--FingerOA-indep	PXDNL_A1KZ92_OID31405_v1_Oncology_II	FingerOA-indep	266618	10804	255814	Inverse variance weighted	2	0.00866279	0.0398701	0.827994	-0.0694826	0.0868081	1.0087	0.932876	1.09069	0.0937441	1	0.75947	0	NA	NA	NA	NA	NA	NA	NA	NA	NA	NA	NA	NA	NA	NA	NA	NA	NA	NA	NA	NA	NA	NA	NA	NA	NA	NA	NA	0.0277168	5.28674e-07	TRUE	1.59273e-184
01.ukbppp	PXDNL_A1KZ92_OID31405_v1_Oncology_II--HandOA-indep	PXDNL_A1KZ92_OID31405_v1_Oncology_II	HandOA-indep	303782	20901	282881	Inverse variance weighted	2	-0.0200596	0.0275237	0.466118	-0.0740061	0.0338869	0.98014	0.928666	1.03447	0.596784	1	0.439808	0	NA	NA	NA	NA	NA	NA	NA	NA	NA	NA	NA	NA	NA	NA	NA	NA	NA	NA	NA	NA	NA	NA	NA	NA	NA	NA	NA	0.0277168	3.71305e-06	TRUE	2.00054e-184
01.ukbppp	PXDNL_A1KZ92_OID31405_v1_Oncology_II--HipOA-indep	PXDNL_A1KZ92_OID31405_v1_Oncology_II	HipOA-indep	353388	36445	316943	Inverse variance weighted	2	0.0145436	0.0204526	0.47703	-0.0255435	0.0546307	1.01465	0.97478	1.05615	0.419327	1	0.517273	0	NA	NA	NA	NA	NA	NA	NA	NA	NA	NA	NA	NA	NA	NA	NA	NA	NA	NA	NA	NA	NA	NA	NA	NA	NA	NA	NA	0.0277168	2.61745e-06	TRUE	1.03426e-187
01.ukbppp	PXDNL_A1KZ92_OID31405_v1_Oncology_II--KneeHipOA-indep	PXDNL_A1KZ92_OID31405_v1_Oncology_II	KneeHipOA-indep	490345	89741	400604	Inverse variance weighted	2	-0.000759879	0.0157272	0.961464	-0.0315851	0.0300653	0.99924	0.968908	1.03052	1.29332	1	0.255437	0.226795	NA	NA	NA	NA	NA	NA	NA	NA	NA	NA	NA	NA	NA	NA	NA	NA	NA	NA	NA	NA	NA	NA	NA	NA	NA	NA	NA	0.0277168	2.64373e-06	TRUE	2.49497e-192
01.ukbppp	PXDNL_A1KZ92_OID31405_v1_Oncology_II--KneeOA-indep	PXDNL_A1KZ92_OID31405_v1_Oncology_II	KneeOA-indep	396054	62497	333557	Inverse variance weighted	2	-0.0231124	0.0177994	0.194118	-0.0579992	0.0117744	0.977153	0.943651	1.01184	1.23392	1	0.266646	0.189575	NA	NA	NA	NA	NA	NA	NA	NA	NA	NA	NA	NA	NA	NA	NA	NA	NA	NA	NA	NA	NA	NA	NA	NA	NA	NA	NA	0.0277168	8.36862e-06	TRUE	1.29959e-186
01.ukbppp	PXDNL_A1KZ92_OID31405_v1_Oncology_II--SpineOA-indep	PXDNL_A1KZ92_OID31405_v1_Oncology_II	SpineOA-indep	333950	28372	305578	Inverse variance weighted	2	0.0219315	0.0228645	0.33746	-0.0228829	0.066746	1.02217	0.977377	1.06902	0.0784895	1	0.779355	0	NA	NA	NA	NA	NA	NA	NA	NA	NA	NA	NA	NA	NA	NA	NA	NA	NA	NA	NA	NA	NA	NA	NA	NA	NA	NA	NA	0.0277168	2.99013e-06	TRUE	1.5832e-186
01.ukbppp	PXDNL_A1KZ92_OID31405_v1_Oncology_II--THR-indep	PXDNL_A1KZ92_OID31405_v1_Oncology_II	THR-indep	319037	23021	296016	Inverse variance weighted	2	0.00924087	0.025029	0.711974	-0.039816	0.0582977	1.00928	0.960966	1.06003	0.579919	1	0.446344	0	NA	NA	NA	NA	NA	NA	NA	NA	NA	NA	NA	NA	NA	NA	NA	NA	NA	NA	NA	NA	NA	NA	NA	NA	NA	NA	NA	0.0277168	2.245e-06	TRUE	3.00485e-186
01.ukbppp	PXDNL_A1KZ92_OID31405_v1_Oncology_II--ThumbOA-indep	PXDNL_A1KZ92_OID31405_v1_Oncology_II	ThumbOA-indep	247455	10536	236919	Inverse variance weighted	2	-0.0131711	0.037899	0.728192	-0.087453	0.0611109	0.986915	0.916262	1.06302	0.320376	1	0.571382	0	NA	NA	NA	NA	NA	NA	NA	NA	NA	NA	NA	NA	NA	NA	NA	NA	NA	NA	NA	NA	NA	NA	NA	NA	NA	NA	NA	0.0277168	1.78278e-06	TRUE	1.22878e-181
01.ukbppp	PXDNL_A1KZ92_OID31405_v1_Oncology_II--TJR-indep	PXDNL_A1KZ92_OID31405_v1_Oncology_II	TJR-indep	368576	40887	327689	Inverse variance weighted	2	-0.00377355	0.0236519	0.873239	-0.0501313	0.0425842	0.996234	0.951105	1.0435	1.51469	1	0.218425	0.339798	NA	NA	NA	NA	NA	NA	NA	NA	NA	NA	NA	NA	NA	NA	NA	NA	NA	NA	NA	NA	NA	NA	NA	NA	NA	NA	NA	0.0277168	4.2142e-06	TRUE	2.07744e-187
01.ukbppp	PXDNL_A1KZ92_OID31405_v1_Oncology_II--TKR-indep	PXDNL_A1KZ92_OID31405_v1_Oncology_II	TKR-indep	252041	18200	233841	Inverse variance weighted	2	-0.0190625	0.0280386	0.49659	-0.0740182	0.0358932	0.981118	0.928655	1.03655	1.01638	1	0.313379	0.0161158	NA	NA	NA	NA	NA	NA	NA	NA	NA	NA	NA	NA	NA	NA	NA	NA	NA	NA	NA	NA	NA	NA	NA	NA	NA	NA	NA	0.0277168	5.89658e-06	TRUE	1.11793e-179
01.ukbppp	PZP_P20742_OID30730_v1_Inflammation_II--AllOA-indep	PZP_P20742_OID30730_v1_Inflammation_II	AllOA-indep	826690	177517	649173	Wald ratio	1	-0.00929937	0.00820601	0.257114	-0.0253832	0.00678441	0.990744	0.974936	1.00681	NA	NA	NA	NA	NA	NA	NA	NA	NA	NA	NA	NA	NA	NA	NA	NA	NA	NA	NA	NA	NA	NA	NA	NA	NA	NA	NA	NA	NA	NA	NA	0.039611	1.55346e-06	TRUE	2.60228e-287
01.ukbppp	PZP_P20742_OID30730_v1_Inflammation_II--Early_AllOA-indep	PZP_P20742_OID30730_v1_Inflammation_II	Early_AllOA-indep	48287	6838	41449	Wald ratio	1	-0.022516	0.0362474	0.534485	-0.093561	0.048529	0.977736	0.910682	1.04973	NA	NA	NA	NA	NA	NA	NA	NA	NA	NA	NA	NA	NA	NA	NA	NA	NA	NA	NA	NA	NA	NA	NA	NA	NA	NA	NA	NA	NA	NA	NA	0.039611	7.99132e-06	TRUE	1.26144e-173
01.ukbppp	PZP_P20742_OID30730_v1_Inflammation_II--FingerOA-indep	PZP_P20742_OID30730_v1_Inflammation_II	FingerOA-indep	266618	10804	255814	Wald ratio	1	-0.000220302	0.0330213	0.994677	-0.064942	0.0645014	0.99978	0.937122	1.06663	NA	NA	NA	NA	NA	NA	NA	NA	NA	NA	NA	NA	NA	NA	NA	NA	NA	NA	NA	NA	NA	NA	NA	NA	NA	NA	NA	NA	NA	NA	NA	0.039611	1.66942e-10	TRUE	1.02432e-268
01.ukbppp	PZP_P20742_OID30730_v1_Inflammation_II--HandOA-indep	PZP_P20742_OID30730_v1_Inflammation_II	HandOA-indep	303782	20901	282881	Wald ratio	1	-0.0203692	0.021869	0.351637	-0.0632324	0.022494	0.979837	0.938725	1.02275	NA	NA	NA	NA	NA	NA	NA	NA	NA	NA	NA	NA	NA	NA	NA	NA	NA	NA	NA	NA	NA	NA	NA	NA	NA	NA	NA	NA	NA	NA	NA	0.039611	2.85581e-06	TRUE	5.58592e-268
01.ukbppp	PZP_P20742_OID30730_v1_Inflammation_II--HipOA-indep	PZP_P20742_OID30730_v1_Inflammation_II	HipOA-indep	353388	36445	316943	Wald ratio	1	-0.00330379	0.0167505	0.843644	-0.0361348	0.0295272	0.996702	0.96451	1.02997	NA	NA	NA	NA	NA	NA	NA	NA	NA	NA	NA	NA	NA	NA	NA	NA	NA	NA	NA	NA	NA	NA	NA	NA	NA	NA	NA	NA	NA	NA	NA	0.039611	1.10083e-07	TRUE	1.83723e-275
01.ukbppp	PZP_P20742_OID30730_v1_Inflammation_II--KneeHipOA-indep	PZP_P20742_OID30730_v1_Inflammation_II	KneeHipOA-indep	490345	89741	400604	Wald ratio	1	-0.00763585	0.0108563	0.481833	-0.0289142	0.0136425	0.992393	0.9715	1.01374	NA	NA	NA	NA	NA	NA	NA	NA	NA	NA	NA	NA	NA	NA	NA	NA	NA	NA	NA	NA	NA	NA	NA	NA	NA	NA	NA	NA	NA	NA	NA	0.039611	1.00891e-06	TRUE	1.84478e-280
01.ukbppp	PZP_P20742_OID30730_v1_Inflammation_II--KneeOA-indep	PZP_P20742_OID30730_v1_Inflammation_II	KneeOA-indep	396054	62497	333557	Wald ratio	1	-0.0131817	0.0126923	0.299009	-0.0380585	0.0116951	0.986905	0.962657	1.01176	NA	NA	NA	NA	NA	NA	NA	NA	NA	NA	NA	NA	NA	NA	NA	NA	NA	NA	NA	NA	NA	NA	NA	NA	NA	NA	NA	NA	NA	NA	NA	0.039611	2.7234e-06	TRUE	1.80698e-274
01.ukbppp	PZP_P20742_OID30730_v1_Inflammation_II--SpineOA-indep	PZP_P20742_OID30730_v1_Inflammation_II	SpineOA-indep	333950	28372	305578	Wald ratio	1	-0.0234145	0.0180978	0.195744	-0.0588863	0.0120573	0.976858	0.942814	1.01213	NA	NA	NA	NA	NA	NA	NA	NA	NA	NA	NA	NA	NA	NA	NA	NA	NA	NA	NA	NA	NA	NA	NA	NA	NA	NA	NA	NA	NA	NA	NA	0.039611	5.01229e-06	TRUE	6.005e-269
01.ukbppp	PZP_P20742_OID30730_v1_Inflammation_II--THR-indep	PZP_P20742_OID30730_v1_Inflammation_II	THR-indep	319037	23021	296016	Wald ratio	1	0.00127257	0.0185591	0.945333	-0.0351032	0.0376484	1.00127	0.965506	1.03837	NA	NA	NA	NA	NA	NA	NA	NA	NA	NA	NA	NA	NA	NA	NA	NA	NA	NA	NA	NA	NA	NA	NA	NA	NA	NA	NA	NA	NA	NA	NA	0.039611	1.47372e-08	TRUE	1.8039e-273
01.ukbppp	PZP_P20742_OID30730_v1_Inflammation_II--ThumbOA-indep	PZP_P20742_OID30730_v1_Inflammation_II	ThumbOA-indep	247455	10536	236919	Wald ratio	1	-0.0437302	0.0299074	0.14369	-0.102349	0.0148882	0.957212	0.902715	1.015	NA	NA	NA	NA	NA	NA	NA	NA	NA	NA	NA	NA	NA	NA	NA	NA	NA	NA	NA	NA	NA	NA	NA	NA	NA	NA	NA	NA	NA	NA	NA	0.039611	8.63998e-06	TRUE	8.646e-259
01.ukbppp	PZP_P20742_OID30730_v1_Inflammation_II--TJR-indep	PZP_P20742_OID30730_v1_Inflammation_II	TJR-indep	368576	40887	327689	Wald ratio	1	-0.00970817	0.0154768	0.53048	-0.0400427	0.0206263	0.990339	0.960748	1.02084	NA	NA	NA	NA	NA	NA	NA	NA	NA	NA	NA	NA	NA	NA	NA	NA	NA	NA	NA	NA	NA	NA	NA	NA	NA	NA	NA	NA	NA	NA	NA	0.039611	1.06755e-06	TRUE	1.51278e-274
01.ukbppp	PZP_P20742_OID30730_v1_Inflammation_II--TKR-indep	PZP_P20742_OID30730_v1_Inflammation_II	TKR-indep	252041	18200	233841	Wald ratio	1	-0.0326952	0.0217901	0.133496	-0.0754038	0.0100134	0.967834	0.927369	1.01006	NA	NA	NA	NA	NA	NA	NA	NA	NA	NA	NA	NA	NA	NA	NA	NA	NA	NA	NA	NA	NA	NA	NA	NA	NA	NA	NA	NA	NA	NA	NA	0.039611	8.93263e-06	TRUE	3.15723e-259
01.ukbppp	QPCT_Q16769_OID20320_v1_Cardiometabolic--AllOA-indep	QPCT_Q16769_OID20320_v1_Cardiometabolic	AllOA-indep	826690	177517	649173	Wald ratio	1	0.00630492	0.00839508	0.452637	-0.0101494	0.0227593	1.00632	0.989902	1.02302	NA	NA	NA	NA	NA	NA	NA	NA	NA	NA	NA	NA	NA	NA	NA	NA	NA	NA	NA	NA	NA	NA	NA	NA	NA	NA	NA	NA	NA	NA	NA	0.0372714	6.82289e-07	TRUE	2.18323e-269
01.ukbppp	QPCT_Q16769_OID20320_v1_Cardiometabolic--Early_AllOA-indep	QPCT_Q16769_OID20320_v1_Cardiometabolic	Early_AllOA-indep	48287	6838	41449	Wald ratio	1	0.0250243	0.0329944	0.448187	-0.0396447	0.0896933	1.02534	0.961131	1.09384	NA	NA	NA	NA	NA	NA	NA	NA	NA	NA	NA	NA	NA	NA	NA	NA	NA	NA	NA	NA	NA	NA	NA	NA	NA	NA	NA	NA	NA	NA	NA	0.0372714	1.19133e-05	TRUE	2.01328e-161
01.ukbppp	QPCT_Q16769_OID20320_v1_Cardiometabolic--FingerOA-indep	QPCT_Q16769_OID20320_v1_Cardiometabolic	FingerOA-indep	266618	10804	255814	Wald ratio	1	-0.00360958	0.0394243	0.92705	-0.0808812	0.073662	0.996397	0.922303	1.07644	NA	NA	NA	NA	NA	NA	NA	NA	NA	NA	NA	NA	NA	NA	NA	NA	NA	NA	NA	NA	NA	NA	NA	NA	NA	NA	NA	NA	NA	NA	NA	0.0372714	3.14413e-08	TRUE	1.10801e-250
01.ukbppp	QPCT_Q16769_OID20320_v1_Cardiometabolic--HandOA-indep	QPCT_Q16769_OID20320_v1_Cardiometabolic	HandOA-indep	303782	20901	282881	Wald ratio	1	-0.00446952	0.0244815	0.855138	-0.0524532	0.0435142	0.99554	0.948899	1.04447	NA	NA	NA	NA	NA	NA	NA	NA	NA	NA	NA	NA	NA	NA	NA	NA	NA	NA	NA	NA	NA	NA	NA	NA	NA	NA	NA	NA	NA	NA	NA	0.0372714	1.0972e-07	TRUE	9.45568e-254
01.ukbppp	QPCT_Q16769_OID20320_v1_Cardiometabolic--HipOA-indep	QPCT_Q16769_OID20320_v1_Cardiometabolic	HipOA-indep	353388	36445	316943	Wald ratio	1	0.00470125	0.0172452	0.785151	-0.0290993	0.0385018	1.00471	0.97132	1.03925	NA	NA	NA	NA	NA	NA	NA	NA	NA	NA	NA	NA	NA	NA	NA	NA	NA	NA	NA	NA	NA	NA	NA	NA	NA	NA	NA	NA	NA	NA	NA	0.0372714	2.10302e-07	TRUE	5.30802e-257
01.ukbppp	QPCT_Q16769_OID20320_v1_Cardiometabolic--KneeHipOA-indep	QPCT_Q16769_OID20320_v1_Cardiometabolic	KneeHipOA-indep	490345	89741	400604	Wald ratio	1	0.0105463	0.0109995	0.337659	-0.0110127	0.0321053	1.0106	0.989048	1.03263	NA	NA	NA	NA	NA	NA	NA	NA	NA	NA	NA	NA	NA	NA	NA	NA	NA	NA	NA	NA	NA	NA	NA	NA	NA	NA	NA	NA	NA	NA	NA	0.0372714	1.87481e-06	TRUE	6.23144e-261
01.ukbppp	QPCT_Q16769_OID20320_v1_Cardiometabolic--KneeOA-indep	QPCT_Q16769_OID20320_v1_Cardiometabolic	KneeOA-indep	396054	62497	333557	Wald ratio	1	0.0170026	0.0123918	0.170039	-0.00728543	0.0412905	1.01715	0.992741	1.04215	NA	NA	NA	NA	NA	NA	NA	NA	NA	NA	NA	NA	NA	NA	NA	NA	NA	NA	NA	NA	NA	NA	NA	NA	NA	NA	NA	NA	NA	NA	NA	0.0372714	4.7534e-06	TRUE	6.74839e-255
01.ukbppp	QPCT_Q16769_OID20320_v1_Cardiometabolic--SpineOA-indep	QPCT_Q16769_OID20320_v1_Cardiometabolic	SpineOA-indep	333950	28372	305578	Wald ratio	1	0.013671	0.0166999	0.413001	-0.0190609	0.0464028	1.01376	0.98112	1.0475	NA	NA	NA	NA	NA	NA	NA	NA	NA	NA	NA	NA	NA	NA	NA	NA	NA	NA	NA	NA	NA	NA	NA	NA	NA	NA	NA	NA	NA	NA	NA	0.0372714	2.00674e-06	TRUE	3.14077e-253
01.ukbppp	QPCT_Q16769_OID20320_v1_Cardiometabolic--THR-indep	QPCT_Q16769_OID20320_v1_Cardiometabolic	THR-indep	319037	23021	296016	Wald ratio	1	-0.00150346	0.0219728	0.945448	-0.0445701	0.0415632	0.998498	0.956409	1.04244	NA	NA	NA	NA	NA	NA	NA	NA	NA	NA	NA	NA	NA	NA	NA	NA	NA	NA	NA	NA	NA	NA	NA	NA	NA	NA	NA	NA	NA	NA	NA	0.0372714	1.46749e-08	TRUE	1.66626e-255
01.ukbppp	QPCT_Q16769_OID20320_v1_Cardiometabolic--ThumbOA-indep	QPCT_Q16769_OID20320_v1_Cardiometabolic	ThumbOA-indep	247455	10536	236919	Wald ratio	1	-0.0186002	0.0356989	0.602345	-0.0885701	0.0513697	0.981572	0.915239	1.05271	NA	NA	NA	NA	NA	NA	NA	NA	NA	NA	NA	NA	NA	NA	NA	NA	NA	NA	NA	NA	NA	NA	NA	NA	NA	NA	NA	NA	NA	NA	NA	0.0372714	1.09707e-06	TRUE	2.39817e-246
01.ukbppp	QPCT_Q16769_OID20320_v1_Cardiometabolic--TJR-indep	QPCT_Q16769_OID20320_v1_Cardiometabolic	TJR-indep	368576	40887	327689	Wald ratio	1	0.0111681	0.017057	0.512626	-0.0222636	0.0445999	1.01123	0.977982	1.04561	NA	NA	NA	NA	NA	NA	NA	NA	NA	NA	NA	NA	NA	NA	NA	NA	NA	NA	NA	NA	NA	NA	NA	NA	NA	NA	NA	NA	NA	NA	NA	0.0372714	1.16314e-06	TRUE	2.68429e-256
01.ukbppp	QPCT_Q16769_OID20320_v1_Cardiometabolic--TKR-indep	QPCT_Q16769_OID20320_v1_Cardiometabolic	TKR-indep	252041	18200	233841	Wald ratio	1	0.0277715	0.0246842	0.260558	-0.0206095	0.0761525	1.02816	0.979601	1.07913	NA	NA	NA	NA	NA	NA	NA	NA	NA	NA	NA	NA	NA	NA	NA	NA	NA	NA	NA	NA	NA	NA	NA	NA	NA	NA	NA	NA	NA	NA	NA	0.0372714	5.0222e-06	TRUE	6.92543e-244
01.ukbppp	QSOX1_O00391_OID30729_v1_Inflammation_II--AllOA-indep	QSOX1_O00391_OID30729_v1_Inflammation_II	AllOA-indep	826690	177517	649173	Inverse variance weighted	2	-0.00521634	0.0057805	0.366843	-0.0165461	0.00611344	0.994797	0.98359	1.00613	0.0180172	1	0.893222	0	NA	NA	NA	NA	NA	NA	NA	NA	NA	NA	NA	NA	NA	NA	NA	NA	NA	NA	NA	NA	NA	NA	NA	NA	NA	NA	NA	0.0469508	1.00685e-06	TRUE	1e-300
01.ukbppp	QSOX1_O00391_OID30729_v1_Inflammation_II--Early_AllOA-indep	QSOX1_O00391_OID30729_v1_Inflammation_II	Early_AllOA-indep	48287	6838	41449	Inverse variance weighted	2	0.00737782	0.0380832	0.846388	-0.0672652	0.0820209	1.00741	0.934947	1.08548	2.28209	1	0.130875	0.561806	NA	NA	NA	NA	NA	NA	NA	NA	NA	NA	NA	NA	NA	NA	NA	NA	NA	NA	NA	NA	NA	NA	NA	NA	NA	NA	NA	0.0469508	4.90365e-05	TRUE	5.74338e-197
01.ukbppp	QSOX1_O00391_OID30729_v1_Inflammation_II--FingerOA-indep	QSOX1_O00391_OID30729_v1_Inflammation_II	FingerOA-indep	266618	10804	255814	Inverse variance weighted	2	-0.00316238	0.0215737	0.88346	-0.0454468	0.0391221	0.996843	0.95557	1.0399	0.0217768	1	0.882682	0	NA	NA	NA	NA	NA	NA	NA	NA	NA	NA	NA	NA	NA	NA	NA	NA	NA	NA	NA	NA	NA	NA	NA	NA	NA	NA	NA	0.0469508	1.62271e-07	TRUE	1e-300
01.ukbppp	QSOX1_O00391_OID30729_v1_Inflammation_II--HandOA-indep	QSOX1_O00391_OID30729_v1_Inflammation_II	HandOA-indep	303782	20901	282881	Inverse variance weighted	2	-0.00489778	0.0150812	0.745363	-0.034457	0.0246614	0.995114	0.96613	1.02497	0.276407	1	0.599066	0	NA	NA	NA	NA	NA	NA	NA	NA	NA	NA	NA	NA	NA	NA	NA	NA	NA	NA	NA	NA	NA	NA	NA	NA	NA	NA	NA	0.0469508	1.25708e-06	TRUE	1e-300
01.ukbppp	QSOX1_O00391_OID30729_v1_Inflammation_II--HipOA-indep	QSOX1_O00391_OID30729_v1_Inflammation_II	HipOA-indep	353388	36445	316943	Inverse variance weighted	2	0.00177406	0.0189124	0.925265	-0.0352942	0.0388423	1.00178	0.965321	1.03961	2.69162	1	0.100877	0.628477	NA	NA	NA	NA	NA	NA	NA	NA	NA	NA	NA	NA	NA	NA	NA	NA	NA	NA	NA	NA	NA	NA	NA	NA	NA	NA	NA	0.0469508	7.68367e-06	TRUE	1e-300
01.ukbppp	QSOX1_O00391_OID30729_v1_Inflammation_II--KneeHipOA-indep	QSOX1_O00391_OID30729_v1_Inflammation_II	KneeHipOA-indep	490345	89741	400604	Inverse variance weighted	2	0.00775014	0.00759959	0.307819	-0.00714507	0.0226453	1.00778	0.99288	1.0229	0.143455	1	0.70487	0	NA	NA	NA	NA	NA	NA	NA	NA	NA	NA	NA	NA	NA	NA	NA	NA	NA	NA	NA	NA	NA	NA	NA	NA	NA	NA	NA	0.0469508	2.41355e-06	TRUE	1e-300
01.ukbppp	QSOX1_O00391_OID30729_v1_Inflammation_II--KneeOA-indep	QSOX1_O00391_OID30729_v1_Inflammation_II	KneeOA-indep	396054	62497	333557	Inverse variance weighted	2	0.0111413	0.00902369	0.216952	-0.00654511	0.0288277	1.0112	0.993476	1.02925	0.225123	1	0.635164	0	NA	NA	NA	NA	NA	NA	NA	NA	NA	NA	NA	NA	NA	NA	NA	NA	NA	NA	NA	NA	NA	NA	NA	NA	NA	NA	NA	0.0469508	4.41746e-06	TRUE	1e-300
01.ukbppp	QSOX1_O00391_OID30729_v1_Inflammation_II--SpineOA-indep	QSOX1_O00391_OID30729_v1_Inflammation_II	SpineOA-indep	333950	28372	305578	Inverse variance weighted	2	0.00234962	0.0130818	0.857459	-0.0232907	0.02799	1.00235	0.976978	1.02839	0.0028079	1	0.95774	0	NA	NA	NA	NA	NA	NA	NA	NA	NA	NA	NA	NA	NA	NA	NA	NA	NA	NA	NA	NA	NA	NA	NA	NA	NA	NA	NA	0.0469508	1.05009e-07	TRUE	1e-300
01.ukbppp	QSOX1_O00391_OID30729_v1_Inflammation_II--THR-indep	QSOX1_O00391_OID30729_v1_Inflammation_II	THR-indep	319037	23021	296016	Inverse variance weighted	2	-0.0113472	0.0207084	0.583727	-0.0519356	0.0292413	0.988717	0.94939	1.02967	2.26378	1	0.13243	0.558262	NA	NA	NA	NA	NA	NA	NA	NA	NA	NA	NA	NA	NA	NA	NA	NA	NA	NA	NA	NA	NA	NA	NA	NA	NA	NA	NA	0.0469508	9.22619e-06	TRUE	1e-300
01.ukbppp	QSOX1_O00391_OID30729_v1_Inflammation_II--ThumbOA-indep	QSOX1_O00391_OID30729_v1_Inflammation_II	ThumbOA-indep	247455	10536	236919	Inverse variance weighted	2	-0.0153204	0.0205179	0.455254	-0.0555355	0.0248947	0.984796	0.945978	1.02521	0.188656	1	0.664037	0	NA	NA	NA	NA	NA	NA	NA	NA	NA	NA	NA	NA	NA	NA	NA	NA	NA	NA	NA	NA	NA	NA	NA	NA	NA	NA	NA	0.0469508	3.0155e-06	TRUE	5.83275e-307
01.ukbppp	QSOX1_O00391_OID30729_v1_Inflammation_II--TJR-indep	QSOX1_O00391_OID30729_v1_Inflammation_II	TJR-indep	368576	40887	327689	Inverse variance weighted	2	-0.0027363	0.0107219	0.798564	-0.0237513	0.0182787	0.997267	0.976529	1.01845	0.406643	1	0.523679	0	NA	NA	NA	NA	NA	NA	NA	NA	NA	NA	NA	NA	NA	NA	NA	NA	NA	NA	NA	NA	NA	NA	NA	NA	NA	NA	NA	0.0469508	1.28e-06	TRUE	1e-300
01.ukbppp	QSOX1_O00391_OID30729_v1_Inflammation_II--TKR-indep	QSOX1_O00391_OID30729_v1_Inflammation_II	TKR-indep	252041	18200	233841	Inverse variance weighted	2	-0.000179568	0.015405	0.9907	-0.0303733	0.0300141	0.99982	0.970083	1.03047	0.417601	1	0.518137	0	NA	NA	NA	NA	NA	NA	NA	NA	NA	NA	NA	NA	NA	NA	NA	NA	NA	NA	NA	NA	NA	NA	NA	NA	NA	NA	NA	0.0469508	1.65743e-06	TRUE	1e-300
01.ukbppp	RAB11FIP3_O75154_OID30325_v1_Cardiometabolic_II--AllOA-indep	RAB11FIP3_O75154_OID30325_v1_Cardiometabolic_II	AllOA-indep	826690	177517	649173	Wald ratio	1	0.0138929	0.0422345	0.742196	-0.0688868	0.0966726	1.01399	0.933432	1.1015	NA	NA	NA	NA	NA	NA	NA	NA	NA	NA	NA	NA	NA	NA	NA	NA	NA	NA	NA	NA	NA	NA	NA	NA	NA	NA	NA	NA	NA	NA	NA	0.00170272	1.30891e-07	TRUE	1.47499e-13
01.ukbppp	RAB11FIP3_O75154_OID30325_v1_Cardiometabolic_II--Early_AllOA-indep	RAB11FIP3_O75154_OID30325_v1_Cardiometabolic_II	Early_AllOA-indep	48287	6838	41449	Wald ratio	1	-0.103623	0.186926	0.579336	-0.469998	0.262752	0.901565	0.625003	1.3005	NA	NA	NA	NA	NA	NA	NA	NA	NA	NA	NA	NA	NA	NA	NA	NA	NA	NA	NA	NA	NA	NA	NA	NA	NA	NA	NA	NA	NA	NA	NA	0.00170272	6.36453e-06	TRUE	4.4358e-08
01.ukbppp	RAB11FIP3_O75154_OID30325_v1_Cardiometabolic_II--FingerOA-indep	RAB11FIP3_O75154_OID30325_v1_Cardiometabolic_II	FingerOA-indep	266618	10804	255814	Wald ratio	1	0.219808	0.143113	0.12456	-0.0606923	0.500309	1.24584	0.941113	1.64923	NA	NA	NA	NA	NA	NA	NA	NA	NA	NA	NA	NA	NA	NA	NA	NA	NA	NA	NA	NA	NA	NA	NA	NA	NA	NA	NA	NA	NA	NA	NA	0.00170272	8.84801e-06	TRUE	2.97577e-11
01.ukbppp	RAB11FIP3_O75154_OID30325_v1_Cardiometabolic_II--HandOA-indep	RAB11FIP3_O75154_OID30325_v1_Cardiometabolic_II	HandOA-indep	303782	20901	282881	Wald ratio	1	0.30471	0.107886	0.00473741	0.0932533	0.516167	1.35623	1.09774	1.67559	NA	NA	NA	NA	NA	NA	NA	NA	NA	NA	NA	NA	NA	NA	NA	NA	NA	NA	NA	NA	NA	NA	NA	NA	NA	NA	NA	NA	NA	NA	NA	0.00170272	2.6259e-05	TRUE	2.64047e-10
01.ukbppp	RAB11FIP3_O75154_OID30325_v1_Cardiometabolic_II--HipOA-indep	RAB11FIP3_O75154_OID30325_v1_Cardiometabolic_II	HipOA-indep	353388	36445	316943	Wald ratio	1	0.0952472	0.0850051	0.262506	-0.0713629	0.261857	1.09993	0.931124	1.29934	NA	NA	NA	NA	NA	NA	NA	NA	NA	NA	NA	NA	NA	NA	NA	NA	NA	NA	NA	NA	NA	NA	NA	NA	NA	NA	NA	NA	NA	NA	NA	0.00170272	3.55275e-06	TRUE	4.10149e-12
01.ukbppp	RAB11FIP3_O75154_OID30325_v1_Cardiometabolic_II--KneeHipOA-indep	RAB11FIP3_O75154_OID30325_v1_Cardiometabolic_II	KneeHipOA-indep	490345	89741	400604	Wald ratio	1	0.0122782	0.0585486	0.833895	-0.102477	0.127034	1.01235	0.902599	1.13546	NA	NA	NA	NA	NA	NA	NA	NA	NA	NA	NA	NA	NA	NA	NA	NA	NA	NA	NA	NA	NA	NA	NA	NA	NA	NA	NA	NA	NA	NA	NA	0.00170272	8.9688e-08	TRUE	2.82394e-13
01.ukbppp	RAB11FIP3_O75154_OID30325_v1_Cardiometabolic_II--KneeOA-indep	RAB11FIP3_O75154_OID30325_v1_Cardiometabolic_II	KneeOA-indep	396054	62497	333557	Wald ratio	1	-0.0875184	0.0677318	0.196312	-0.220273	0.045236	0.916202	0.8023	1.04627	NA	NA	NA	NA	NA	NA	NA	NA	NA	NA	NA	NA	NA	NA	NA	NA	NA	NA	NA	NA	NA	NA	NA	NA	NA	NA	NA	NA	NA	NA	NA	0.00170272	4.21561e-06	TRUE	4.00972e-12
01.ukbppp	RAB11FIP3_O75154_OID30325_v1_Cardiometabolic_II--SpineOA-indep	RAB11FIP3_O75154_OID30325_v1_Cardiometabolic_II	SpineOA-indep	333950	28372	305578	Wald ratio	1	0.0845455	0.0968289	0.382585	-0.105239	0.27433	1.08822	0.900109	1.31565	NA	NA	NA	NA	NA	NA	NA	NA	NA	NA	NA	NA	NA	NA	NA	NA	NA	NA	NA	NA	NA	NA	NA	NA	NA	NA	NA	NA	NA	NA	NA	0.00170272	2.28293e-06	TRUE	2.91714e-12
01.ukbppp	RAB11FIP3_O75154_OID30325_v1_Cardiometabolic_II--THR-indep	RAB11FIP3_O75154_OID30325_v1_Cardiometabolic_II	THR-indep	319037	23021	296016	Wald ratio	1	0.163543	0.101129	0.105842	-0.0346702	0.361756	1.17768	0.965924	1.43585	NA	NA	NA	NA	NA	NA	NA	NA	NA	NA	NA	NA	NA	NA	NA	NA	NA	NA	NA	NA	NA	NA	NA	NA	NA	NA	NA	NA	NA	NA	NA	0.00170272	8.19731e-06	TRUE	1.69862e-11
01.ukbppp	RAB11FIP3_O75154_OID30325_v1_Cardiometabolic_II--ThumbOA-indep	RAB11FIP3_O75154_OID30325_v1_Cardiometabolic_II	ThumbOA-indep	247455	10536	236919	Wald ratio	1	0.364631	0.138787	0.00860736	0.0926081	0.636654	1.43998	1.09703	1.89014	NA	NA	NA	NA	NA	NA	NA	NA	NA	NA	NA	NA	NA	NA	NA	NA	NA	NA	NA	NA	NA	NA	NA	NA	NA	NA	NA	NA	NA	NA	NA	0.00170272	2.7894e-05	TRUE	4.96076e-10
01.ukbppp	RAB11FIP3_O75154_OID30325_v1_Cardiometabolic_II--TJR-indep	RAB11FIP3_O75154_OID30325_v1_Cardiometabolic_II	TJR-indep	368576	40887	327689	Wald ratio	1	0.0762286	0.0792098	0.335868	-0.0790227	0.23148	1.07921	0.924019	1.26046	NA	NA	NA	NA	NA	NA	NA	NA	NA	NA	NA	NA	NA	NA	NA	NA	NA	NA	NA	NA	NA	NA	NA	NA	NA	NA	NA	NA	NA	NA	NA	0.00170272	2.51277e-06	TRUE	2.57749e-12
01.ukbppp	RAB11FIP3_O75154_OID30325_v1_Cardiometabolic_II--TKR-indep	RAB11FIP3_O75154_OID30325_v1_Cardiometabolic_II	TKR-indep	252041	18200	233841	Wald ratio	1	-0.0707712	0.111817	0.526784	-0.289932	0.148389	0.931675	0.748315	1.15996	NA	NA	NA	NA	NA	NA	NA	NA	NA	NA	NA	NA	NA	NA	NA	NA	NA	NA	NA	NA	NA	NA	NA	NA	NA	NA	NA	NA	NA	NA	NA	0.00170272	1.5894e-06	TRUE	4.43519e-12
01.ukbppp	RABEPK_Q7Z6M1_OID21163_v1_Oncology--AllOA-indep	RABEPK_Q7Z6M1_OID21163_v1_Oncology	AllOA-indep	826690	177517	649173	Wald ratio	1	0.0177431	0.0174363	0.30887	-0.016432	0.0519182	1.0179	0.983702	1.05329	NA	NA	NA	NA	NA	NA	NA	NA	NA	NA	NA	NA	NA	NA	NA	NA	NA	NA	NA	NA	NA	NA	NA	NA	NA	NA	NA	NA	NA	NA	NA	0.0108442	1.25259e-06	TRUE	1.49823e-75
01.ukbppp	RABEPK_Q7Z6M1_OID21163_v1_Oncology--Early_AllOA-indep	RABEPK_Q7Z6M1_OID21163_v1_Oncology	Early_AllOA-indep	48287	6838	41449	Wald ratio	1	0.0557964	0.0769005	0.468105	-0.0949285	0.206521	1.05738	0.909438	1.22939	NA	NA	NA	NA	NA	NA	NA	NA	NA	NA	NA	NA	NA	NA	NA	NA	NA	NA	NA	NA	NA	NA	NA	NA	NA	NA	NA	NA	NA	NA	NA	0.0108442	1.0903e-05	TRUE	1.65731e-45
01.ukbppp	RABEPK_Q7Z6M1_OID21163_v1_Oncology--FingerOA-indep	RABEPK_Q7Z6M1_OID21163_v1_Oncology	FingerOA-indep	266618	10804	255814	Wald ratio	1	0.0168161	0.0677772	0.80405	-0.116027	0.149659	1.01696	0.890451	1.16144	NA	NA	NA	NA	NA	NA	NA	NA	NA	NA	NA	NA	NA	NA	NA	NA	NA	NA	NA	NA	NA	NA	NA	NA	NA	NA	NA	NA	NA	NA	NA	0.0108442	2.30887e-07	TRUE	6.5225e-71
01.ukbppp	RABEPK_Q7Z6M1_OID21163_v1_Oncology--HandOA-indep	RABEPK_Q7Z6M1_OID21163_v1_Oncology	HandOA-indep	303782	20901	282881	Wald ratio	1	0.0198967	0.0467831	0.670621	-0.0717983	0.111592	1.0201	0.930719	1.11806	NA	NA	NA	NA	NA	NA	NA	NA	NA	NA	NA	NA	NA	NA	NA	NA	NA	NA	NA	NA	NA	NA	NA	NA	NA	NA	NA	NA	NA	NA	NA	0.0108442	5.95421e-07	TRUE	1.84049e-71
01.ukbppp	RABEPK_Q7Z6M1_OID21163_v1_Oncology--HipOA-indep	RABEPK_Q7Z6M1_OID21163_v1_Oncology	HipOA-indep	353388	36445	316943	Wald ratio	1	-0.0250704	0.0347713	0.470904	-0.0932221	0.0430813	0.975241	0.910991	1.04402	NA	NA	NA	NA	NA	NA	NA	NA	NA	NA	NA	NA	NA	NA	NA	NA	NA	NA	NA	NA	NA	NA	NA	NA	NA	NA	NA	NA	NA	NA	NA	0.0108442	1.47106e-06	TRUE	7.86758e-72
01.ukbppp	RABEPK_Q7Z6M1_OID21163_v1_Oncology--KneeHipOA-indep	RABEPK_Q7Z6M1_OID21163_v1_Oncology	KneeHipOA-indep	490345	89741	400604	Wald ratio	1	-0.00745154	0.0238123	0.754335	-0.0541237	0.0392206	0.992576	0.947315	1.04	NA	NA	NA	NA	NA	NA	NA	NA	NA	NA	NA	NA	NA	NA	NA	NA	NA	NA	NA	NA	NA	NA	NA	NA	NA	NA	NA	NA	NA	NA	NA	0.0108442	1.99705e-07	TRUE	1.33032e-74
01.ukbppp	RABEPK_Q7Z6M1_OID21163_v1_Oncology--KneeOA-indep	RABEPK_Q7Z6M1_OID21163_v1_Oncology	KneeOA-indep	396054	62497	333557	Wald ratio	1	0.00445124	0.0274654	0.871253	-0.0493809	0.0582834	1.00446	0.951818	1.06002	NA	NA	NA	NA	NA	NA	NA	NA	NA	NA	NA	NA	NA	NA	NA	NA	NA	NA	NA	NA	NA	NA	NA	NA	NA	NA	NA	NA	NA	NA	NA	0.0108442	6.63192e-08	TRUE	8.62537e-74
01.ukbppp	RABEPK_Q7Z6M1_OID21163_v1_Oncology--SpineOA-indep	RABEPK_Q7Z6M1_OID21163_v1_Oncology	SpineOA-indep	333950	28372	305578	Wald ratio	1	0.0379347	0.0388031	0.328262	-0.0381193	0.113989	1.03866	0.962598	1.12074	NA	NA	NA	NA	NA	NA	NA	NA	NA	NA	NA	NA	NA	NA	NA	NA	NA	NA	NA	NA	NA	NA	NA	NA	NA	NA	NA	NA	NA	NA	NA	0.0108442	2.86195e-06	TRUE	7.67405e-71
01.ukbppp	RABEPK_Q7Z6M1_OID21163_v1_Oncology--THR-indep	RABEPK_Q7Z6M1_OID21163_v1_Oncology	THR-indep	319037	23021	296016	Wald ratio	1	-0.0293576	0.0416767	0.481176	-0.111044	0.0523288	0.971069	0.894899	1.05372	NA	NA	NA	NA	NA	NA	NA	NA	NA	NA	NA	NA	NA	NA	NA	NA	NA	NA	NA	NA	NA	NA	NA	NA	NA	NA	NA	NA	NA	NA	NA	0.0108442	1.55531e-06	TRUE	3.78165e-71
01.ukbppp	RABEPK_Q7Z6M1_OID21163_v1_Oncology--ThumbOA-indep	RABEPK_Q7Z6M1_OID21163_v1_Oncology	ThumbOA-indep	247455	10536	236919	Wald ratio	1	-0.00537992	0.0641185	0.933131	-0.131052	0.120292	0.994635	0.877172	1.12783	NA	NA	NA	NA	NA	NA	NA	NA	NA	NA	NA	NA	NA	NA	NA	NA	NA	NA	NA	NA	NA	NA	NA	NA	NA	NA	NA	NA	NA	NA	NA	0.0108442	2.84507e-08	TRUE	9.67904e-71
01.ukbppp	RABEPK_Q7Z6M1_OID21163_v1_Oncology--TJR-indep	RABEPK_Q7Z6M1_OID21163_v1_Oncology	TJR-indep	368576	40887	327689	Wald ratio	1	-0.0267585	0.0323612	0.408311	-0.0901865	0.0366695	0.973596	0.913761	1.03735	NA	NA	NA	NA	NA	NA	NA	NA	NA	NA	NA	NA	NA	NA	NA	NA	NA	NA	NA	NA	NA	NA	NA	NA	NA	NA	NA	NA	NA	NA	NA	0.0108442	1.85502e-06	TRUE	7.11133e-72
01.ukbppp	RABEPK_Q7Z6M1_OID21163_v1_Oncology--TKR-indep	RABEPK_Q7Z6M1_OID21163_v1_Oncology	TKR-indep	252041	18200	233841	Wald ratio	1	-0.00165141	0.0452071	0.97086	-0.0902573	0.0869545	0.99835	0.913696	1.09085	NA	NA	NA	NA	NA	NA	NA	NA	NA	NA	NA	NA	NA	NA	NA	NA	NA	NA	NA	NA	NA	NA	NA	NA	NA	NA	NA	NA	NA	NA	NA	0.0108442	5.29456e-09	TRUE	5.146e-71
01.ukbppp	RBKS_Q9H477_OID20986_v1_Neurology--AllOA-indep	RBKS_Q9H477_OID20986_v1_Neurology	AllOA-indep	826690	177517	649173	Wald ratio	1	0.013113	0.014847	0.377123	-0.0159871	0.0422132	1.0132	0.98414	1.04312	NA	NA	NA	NA	NA	NA	NA	NA	NA	NA	NA	NA	NA	NA	NA	NA	NA	NA	NA	NA	NA	NA	NA	NA	NA	NA	NA	NA	NA	NA	NA	0.0151737	9.43596e-07	TRUE	8.80037e-106
01.ukbppp	RBKS_Q9H477_OID20986_v1_Neurology--Early_AllOA-indep	RBKS_Q9H477_OID20986_v1_Neurology	Early_AllOA-indep	48287	6838	41449	Wald ratio	1	-0.0071384	0.0639577	0.911132	-0.132495	0.118219	0.992887	0.875907	1.12549	NA	NA	NA	NA	NA	NA	NA	NA	NA	NA	NA	NA	NA	NA	NA	NA	NA	NA	NA	NA	NA	NA	NA	NA	NA	NA	NA	NA	NA	NA	NA	0.0151737	2.57993e-07	TRUE	1.22196e-66
01.ukbppp	RBKS_Q9H477_OID20986_v1_Neurology--FingerOA-indep	RBKS_Q9H477_OID20986_v1_Neurology	FingerOA-indep	266618	10804	255814	Wald ratio	1	-0.0607311	0.0543191	0.263548	-0.167196	0.0457343	0.941076	0.846033	1.0468	NA	NA	NA	NA	NA	NA	NA	NA	NA	NA	NA	NA	NA	NA	NA	NA	NA	NA	NA	NA	NA	NA	NA	NA	NA	NA	NA	NA	NA	NA	NA	0.0151737	4.68847e-06	TRUE	3.37117e-96
01.ukbppp	RBKS_Q9H477_OID20986_v1_Neurology--HandOA-indep	RBKS_Q9H477_OID20986_v1_Neurology	HandOA-indep	303782	20901	282881	Wald ratio	1	0.0216042	0.0382353	0.572051	-0.053337	0.0965454	1.02184	0.94806	1.10136	NA	NA	NA	NA	NA	NA	NA	NA	NA	NA	NA	NA	NA	NA	NA	NA	NA	NA	NA	NA	NA	NA	NA	NA	NA	NA	NA	NA	NA	NA	NA	0.0151737	1.05097e-06	TRUE	2.78548e-99
01.ukbppp	RBKS_Q9H477_OID20986_v1_Neurology--HipOA-indep	RBKS_Q9H477_OID20986_v1_Neurology	HipOA-indep	353388	36445	316943	Wald ratio	1	0.0218002	0.0291301	0.454234	-0.0352947	0.0788952	1.02204	0.965321	1.08209	NA	NA	NA	NA	NA	NA	NA	NA	NA	NA	NA	NA	NA	NA	NA	NA	NA	NA	NA	NA	NA	NA	NA	NA	NA	NA	NA	NA	NA	NA	NA	0.0151737	1.58485e-06	TRUE	2.93193e-100
01.ukbppp	RBKS_Q9H477_OID20986_v1_Neurology--KneeHipOA-indep	RBKS_Q9H477_OID20986_v1_Neurology	KneeHipOA-indep	490345	89741	400604	Wald ratio	1	0.0298992	0.0198445	0.131895	-0.00899608	0.0687945	1.03035	0.991044	1.07122	NA	NA	NA	NA	NA	NA	NA	NA	NA	NA	NA	NA	NA	NA	NA	NA	NA	NA	NA	NA	NA	NA	NA	NA	NA	NA	NA	NA	NA	NA	NA	0.0151737	4.62952e-06	TRUE	3.42363e-101
01.ukbppp	RBKS_Q9H477_OID20986_v1_Neurology--KneeOA-indep	RBKS_Q9H477_OID20986_v1_Neurology	KneeOA-indep	396054	62497	333557	Wald ratio	1	0.0327661	0.023078	0.155668	-0.0124669	0.077999	1.03331	0.98761	1.08112	NA	NA	NA	NA	NA	NA	NA	NA	NA	NA	NA	NA	NA	NA	NA	NA	NA	NA	NA	NA	NA	NA	NA	NA	NA	NA	NA	NA	NA	NA	NA	0.0151737	5.08977e-06	TRUE	1.46354e-99
01.ukbppp	RBKS_Q9H477_OID20986_v1_Neurology--SpineOA-indep	RBKS_Q9H477_OID20986_v1_Neurology	SpineOA-indep	333950	28372	305578	Wald ratio	1	0.0486933	0.0331613	0.142002	-0.0163029	0.113689	1.0499	0.983829	1.1204	NA	NA	NA	NA	NA	NA	NA	NA	NA	NA	NA	NA	NA	NA	NA	NA	NA	NA	NA	NA	NA	NA	NA	NA	NA	NA	NA	NA	NA	NA	NA	0.0151737	6.45647e-06	TRUE	9.73474e-98
01.ukbppp	RBKS_Q9H477_OID20986_v1_Neurology--THR-indep	RBKS_Q9H477_OID20986_v1_Neurology	THR-indep	319037	23021	296016	Wald ratio	1	0.0222962	0.0354083	0.528899	-0.0471041	0.0916966	1.02255	0.953988	1.09603	NA	NA	NA	NA	NA	NA	NA	NA	NA	NA	NA	NA	NA	NA	NA	NA	NA	NA	NA	NA	NA	NA	NA	NA	NA	NA	NA	NA	NA	NA	NA	0.0151737	1.24283e-06	TRUE	1.35184e-99
01.ukbppp	RBKS_Q9H477_OID20986_v1_Neurology--ThumbOA-indep	RBKS_Q9H477_OID20986_v1_Neurology	ThumbOA-indep	247455	10536	236919	Wald ratio	1	0.00335576	0.0541057	0.950545	-0.102691	0.109403	1.00336	0.902405	1.11561	NA	NA	NA	NA	NA	NA	NA	NA	NA	NA	NA	NA	NA	NA	NA	NA	NA	NA	NA	NA	NA	NA	NA	NA	NA	NA	NA	NA	NA	NA	NA	0.0151737	1.55455e-08	TRUE	1.44589e-98
01.ukbppp	RBKS_Q9H477_OID20986_v1_Neurology--TJR-indep	RBKS_Q9H477_OID20986_v1_Neurology	TJR-indep	368576	40887	327689	Wald ratio	1	0.0320716	0.0277127	0.247154	-0.0222452	0.0863884	1.03259	0.978	1.09023	NA	NA	NA	NA	NA	NA	NA	NA	NA	NA	NA	NA	NA	NA	NA	NA	NA	NA	NA	NA	NA	NA	NA	NA	NA	NA	NA	NA	NA	NA	NA	0.0151737	3.63379e-06	TRUE	1.44768e-99
01.ukbppp	RBKS_Q9H477_OID20986_v1_Neurology--TKR-indep	RBKS_Q9H477_OID20986_v1_Neurology	TKR-indep	252041	18200	233841	Wald ratio	1	0.0244824	0.0393667	0.534004	-0.0526764	0.101641	1.02478	0.948687	1.10699	NA	NA	NA	NA	NA	NA	NA	NA	NA	NA	NA	NA	NA	NA	NA	NA	NA	NA	NA	NA	NA	NA	NA	NA	NA	NA	NA	NA	NA	NA	NA	0.0151737	1.53455e-06	TRUE	4.89991e-97
01.ukbppp	RBM17_Q96I25_OID31034_v1_Neurology_II--AllOA-indep	RBM17_Q96I25_OID31034_v1_Neurology_II	AllOA-indep	826690	177517	649173	Wald ratio	1	-0.0107819	0.0168527	0.522318	-0.0438131	0.0222493	0.989276	0.957133	1.0225	NA	NA	NA	NA	NA	NA	NA	NA	NA	NA	NA	NA	NA	NA	NA	NA	NA	NA	NA	NA	NA	NA	NA	NA	NA	NA	NA	NA	NA	NA	NA	0.0106502	4.95126e-07	TRUE	7.42448e-77
01.ukbppp	RBM17_Q96I25_OID31034_v1_Neurology_II--Early_AllOA-indep	RBM17_Q96I25_OID31034_v1_Neurology_II	Early_AllOA-indep	48287	6838	41449	Wald ratio	1	0.131281	0.0728336	0.0714704	-0.011473	0.274035	1.14029	0.988593	1.31526	NA	NA	NA	NA	NA	NA	NA	NA	NA	NA	NA	NA	NA	NA	NA	NA	NA	NA	NA	NA	NA	NA	NA	NA	NA	NA	NA	NA	NA	NA	NA	0.0106502	6.72848e-05	TRUE	2.86875e-41
01.ukbppp	RBM17_Q96I25_OID31034_v1_Neurology_II--FingerOA-indep	RBM17_Q96I25_OID31034_v1_Neurology_II	FingerOA-indep	266618	10804	255814	Wald ratio	1	-0.0370707	0.0629875	0.556169	-0.160526	0.0863847	0.963608	0.851696	1.09023	NA	NA	NA	NA	NA	NA	NA	NA	NA	NA	NA	NA	NA	NA	NA	NA	NA	NA	NA	NA	NA	NA	NA	NA	NA	NA	NA	NA	NA	NA	NA	0.0106502	1.29918e-06	TRUE	1.52517e-70
01.ukbppp	RBM17_Q96I25_OID31034_v1_Neurology_II--HandOA-indep	RBM17_Q96I25_OID31034_v1_Neurology_II	HandOA-indep	303782	20901	282881	Wald ratio	1	-0.0405869	0.0454721	0.372089	-0.129712	0.0485384	0.960226	0.878348	1.04974	NA	NA	NA	NA	NA	NA	NA	NA	NA	NA	NA	NA	NA	NA	NA	NA	NA	NA	NA	NA	NA	NA	NA	NA	NA	NA	NA	NA	NA	NA	NA	0.0106502	2.62254e-06	TRUE	7.4747e-71
01.ukbppp	RBM17_Q96I25_OID31034_v1_Neurology_II--HipOA-indep	RBM17_Q96I25_OID31034_v1_Neurology_II	HipOA-indep	353388	36445	316943	Wald ratio	1	-0.0468355	0.0339608	0.167862	-0.113399	0.0197277	0.954244	0.892795	1.01992	NA	NA	NA	NA	NA	NA	NA	NA	NA	NA	NA	NA	NA	NA	NA	NA	NA	NA	NA	NA	NA	NA	NA	NA	NA	NA	NA	NA	NA	NA	NA	0.0106502	5.38202e-06	TRUE	7.02324e-71
01.ukbppp	RBM17_Q96I25_OID31034_v1_Neurology_II--KneeHipOA-indep	RBM17_Q96I25_OID31034_v1_Neurology_II	KneeHipOA-indep	490345	89741	400604	Wald ratio	1	-0.0340591	0.0227795	0.13487	-0.0787069	0.0105886	0.966514	0.924311	1.01064	NA	NA	NA	NA	NA	NA	NA	NA	NA	NA	NA	NA	NA	NA	NA	NA	NA	NA	NA	NA	NA	NA	NA	NA	NA	NA	NA	NA	NA	NA	NA	0.0106502	4.5591e-06	TRUE	7.24297e-73
01.ukbppp	RBM17_Q96I25_OID31034_v1_Neurology_II--KneeOA-indep	RBM17_Q96I25_OID31034_v1_Neurology_II	KneeOA-indep	396054	62497	333557	Wald ratio	1	-0.0341086	0.026506	0.198155	-0.0860603	0.0178431	0.966467	0.917539	1.018	NA	NA	NA	NA	NA	NA	NA	NA	NA	NA	NA	NA	NA	NA	NA	NA	NA	NA	NA	NA	NA	NA	NA	NA	NA	NA	NA	NA	NA	NA	NA	0.0106502	4.18107e-06	TRUE	6.46896e-72
01.ukbppp	RBM17_Q96I25_OID31034_v1_Neurology_II--SpineOA-indep	RBM17_Q96I25_OID31034_v1_Neurology_II	SpineOA-indep	333950	28372	305578	Wald ratio	1	0.0361713	0.0370381	0.328769	-0.0364234	0.108766	1.03683	0.964232	1.1149	NA	NA	NA	NA	NA	NA	NA	NA	NA	NA	NA	NA	NA	NA	NA	NA	NA	NA	NA	NA	NA	NA	NA	NA	NA	NA	NA	NA	NA	NA	NA	0.0106502	2.85596e-06	TRUE	2.18256e-71
01.ukbppp	RBM17_Q96I25_OID31034_v1_Neurology_II--THR-indep	RBM17_Q96I25_OID31034_v1_Neurology_II	THR-indep	319037	23021	296016	Wald ratio	1	-0.0478202	0.0409698	0.243127	-0.128121	0.0324805	0.953305	0.879747	1.03301	NA	NA	NA	NA	NA	NA	NA	NA	NA	NA	NA	NA	NA	NA	NA	NA	NA	NA	NA	NA	NA	NA	NA	NA	NA	NA	NA	NA	NA	NA	NA	0.0106502	4.27029e-06	TRUE	1.40511e-70
01.ukbppp	RBM17_Q96I25_OID31034_v1_Neurology_II--ThumbOA-indep	RBM17_Q96I25_OID31034_v1_Neurology_II	ThumbOA-indep	247455	10536	236919	Wald ratio	1	-0.0976535	0.0595775	0.101193	-0.214426	0.0191185	0.906963	0.807005	1.0193	NA	NA	NA	NA	NA	NA	NA	NA	NA	NA	NA	NA	NA	NA	NA	NA	NA	NA	NA	NA	NA	NA	NA	NA	NA	NA	NA	NA	NA	NA	NA	0.0106502	1.08572e-05	TRUE	4.10362e-67
01.ukbppp	RBM17_Q96I25_OID31034_v1_Neurology_II--TJR-indep	RBM17_Q96I25_OID31034_v1_Neurology_II	TJR-indep	368576	40887	327689	Wald ratio	1	-0.0386658	0.0320304	0.22737	-0.101445	0.0241137	0.962072	0.903531	1.02441	NA	NA	NA	NA	NA	NA	NA	NA	NA	NA	NA	NA	NA	NA	NA	NA	NA	NA	NA	NA	NA	NA	NA	NA	NA	NA	NA	NA	NA	NA	NA	0.0106502	3.95372e-06	TRUE	1.38844e-71
01.ukbppp	RBM17_Q96I25_OID31034_v1_Neurology_II--TKR-indep	RBM17_Q96I25_OID31034_v1_Neurology_II	TKR-indep	252041	18200	233841	Wald ratio	1	-0.0530443	0.0461868	0.250773	-0.14357	0.0374818	0.948338	0.86626	1.03819	NA	NA	NA	NA	NA	NA	NA	NA	NA	NA	NA	NA	NA	NA	NA	NA	NA	NA	NA	NA	NA	NA	NA	NA	NA	NA	NA	NA	NA	NA	NA	0.0106502	5.23328e-06	TRUE	1.40958e-68
01.ukbppp	RBP1_P09455_OID30913_v1_Neurology_II--AllOA-indep	RBP1_P09455_OID30913_v1_Neurology_II	AllOA-indep	826690	177517	649173	Wald ratio	1	0.00490094	0.0236401	0.835764	-0.0414337	0.0512356	1.00491	0.959413	1.05257	NA	NA	NA	NA	NA	NA	NA	NA	NA	NA	NA	NA	NA	NA	NA	NA	NA	NA	NA	NA	NA	NA	NA	NA	NA	NA	NA	NA	NA	NA	NA	0.00566803	5.19896e-08	TRUE	6.1348e-41
01.ukbppp	RBP1_P09455_OID30913_v1_Neurology_II--Early_AllOA-indep	RBP1_P09455_OID30913_v1_Neurology_II	Early_AllOA-indep	48287	6838	41449	Wald ratio	1	0.014153	0.103385	0.891113	-0.188481	0.216787	1.01425	0.828216	1.24208	NA	NA	NA	NA	NA	NA	NA	NA	NA	NA	NA	NA	NA	NA	NA	NA	NA	NA	NA	NA	NA	NA	NA	NA	NA	NA	NA	NA	NA	NA	NA	0.00566803	3.8813e-07	TRUE	1.12723e-25
01.ukbppp	RBP1_P09455_OID30913_v1_Neurology_II--FingerOA-indep	RBP1_P09455_OID30913_v1_Neurology_II	FingerOA-indep	266618	10804	255814	Wald ratio	1	0.0733192	0.0885757	0.407808	-0.100289	0.246928	1.07607	0.904576	1.28009	NA	NA	NA	NA	NA	NA	NA	NA	NA	NA	NA	NA	NA	NA	NA	NA	NA	NA	NA	NA	NA	NA	NA	NA	NA	NA	NA	NA	NA	NA	NA	0.00566803	2.56993e-06	TRUE	1.07082e-36
01.ukbppp	RBP1_P09455_OID30913_v1_Neurology_II--HandOA-indep	RBP1_P09455_OID30913_v1_Neurology_II	HandOA-indep	303782	20901	282881	Wald ratio	1	0.0597544	0.062102	0.33595	-0.0619655	0.181474	1.06158	0.939915	1.19898	NA	NA	NA	NA	NA	NA	NA	NA	NA	NA	NA	NA	NA	NA	NA	NA	NA	NA	NA	NA	NA	NA	NA	NA	NA	NA	NA	NA	NA	NA	NA	0.00566803	3.04768e-06	TRUE	4.88264e-37
01.ukbppp	RBP1_P09455_OID30913_v1_Neurology_II--HipOA-indep	RBP1_P09455_OID30913_v1_Neurology_II	HipOA-indep	353388	36445	316943	Wald ratio	1	0.00267422	0.045912	0.953552	-0.0873133	0.0926617	1.00268	0.91639	1.09709	NA	NA	NA	NA	NA	NA	NA	NA	NA	NA	NA	NA	NA	NA	NA	NA	NA	NA	NA	NA	NA	NA	NA	NA	NA	NA	NA	NA	NA	NA	NA	0.00566803	9.60045e-09	TRUE	3.77144e-39
01.ukbppp	RBP1_P09455_OID30913_v1_Neurology_II--KneeHipOA-indep	RBP1_P09455_OID30913_v1_Neurology_II	KneeHipOA-indep	490345	89741	400604	Wald ratio	1	0.0114001	0.0315142	0.717543	-0.0503678	0.0731679	1.01147	0.95088	1.07591	NA	NA	NA	NA	NA	NA	NA	NA	NA	NA	NA	NA	NA	NA	NA	NA	NA	NA	NA	NA	NA	NA	NA	NA	NA	NA	NA	NA	NA	NA	NA	0.00566803	2.66872e-07	TRUE	1.22055e-39
01.ukbppp	RBP1_P09455_OID30913_v1_Neurology_II--KneeOA-indep	RBP1_P09455_OID30913_v1_Neurology_II	KneeOA-indep	396054	62497	333557	Wald ratio	1	0.0383535	0.0364732	0.293004	-0.0331339	0.109841	1.0391	0.967409	1.1161	NA	NA	NA	NA	NA	NA	NA	NA	NA	NA	NA	NA	NA	NA	NA	NA	NA	NA	NA	NA	NA	NA	NA	NA	NA	NA	NA	NA	NA	NA	NA	0.00566803	2.79197e-06	TRUE	6.16244e-38
01.ukbppp	RBP1_P09455_OID30913_v1_Neurology_II--SpineOA-indep	RBP1_P09455_OID30913_v1_Neurology_II	SpineOA-indep	333950	28372	305578	Wald ratio	1	0.0515661	0.051674	0.318323	-0.049715	0.152847	1.05292	0.951501	1.16515	NA	NA	NA	NA	NA	NA	NA	NA	NA	NA	NA	NA	NA	NA	NA	NA	NA	NA	NA	NA	NA	NA	NA	NA	NA	NA	NA	NA	NA	NA	NA	0.00566803	2.98198e-06	TRUE	2.26354e-37
01.ukbppp	RBP1_P09455_OID30913_v1_Neurology_II--THR-indep	RBP1_P09455_OID30913_v1_Neurology_II	THR-indep	319037	23021	296016	Wald ratio	1	0.0258865	0.0568027	0.648587	-0.0854467	0.13722	1.02622	0.918102	1.14708	NA	NA	NA	NA	NA	NA	NA	NA	NA	NA	NA	NA	NA	NA	NA	NA	NA	NA	NA	NA	NA	NA	NA	NA	NA	NA	NA	NA	NA	NA	NA	0.00566803	6.50985e-07	TRUE	4.09494e-38
01.ukbppp	RBP1_P09455_OID30913_v1_Neurology_II--ThumbOA-indep	RBP1_P09455_OID30913_v1_Neurology_II	ThumbOA-indep	247455	10536	236919	Wald ratio	1	0.0992524	0.0844016	0.239613	-0.0661748	0.26468	1.10435	0.935967	1.30301	NA	NA	NA	NA	NA	NA	NA	NA	NA	NA	NA	NA	NA	NA	NA	NA	NA	NA	NA	NA	NA	NA	NA	NA	NA	NA	NA	NA	NA	NA	NA	0.00566803	5.5884e-06	TRUE	1.08909e-35
01.ukbppp	RBP1_P09455_OID30913_v1_Neurology_II--TJR-indep	RBP1_P09455_OID30913_v1_Neurology_II	TJR-indep	368576	40887	327689	Wald ratio	1	0.0244866	0.0443552	0.580909	-0.0624496	0.111423	1.02479	0.93946	1.11787	NA	NA	NA	NA	NA	NA	NA	NA	NA	NA	NA	NA	NA	NA	NA	NA	NA	NA	NA	NA	NA	NA	NA	NA	NA	NA	NA	NA	NA	NA	NA	0.00566803	8.26883e-07	TRUE	1.77375e-38
01.ukbppp	RBP1_P09455_OID30913_v1_Neurology_II--TKR-indep	RBP1_P09455_OID30913_v1_Neurology_II	TKR-indep	252041	18200	233841	Wald ratio	1	0.0585498	0.062286	0.34721	-0.0635309	0.18063	1.0603	0.938445	1.19797	NA	NA	NA	NA	NA	NA	NA	NA	NA	NA	NA	NA	NA	NA	NA	NA	NA	NA	NA	NA	NA	NA	NA	NA	NA	NA	NA	NA	NA	NA	NA	0.00566803	3.50592e-06	TRUE	3.19444e-36
01.ukbppp	RBPMS2_Q6ZRY4_OID30257_v1_Cardiometabolic_II--AllOA-indep	RBPMS2_Q6ZRY4_OID30257_v1_Cardiometabolic_II	AllOA-indep	826690	177517	649173	Wald ratio	1	0.000836604	0.032591	0.979521	-0.0630418	0.064715	1.00084	0.938904	1.06685	NA	NA	NA	NA	NA	NA	NA	NA	NA	NA	NA	NA	NA	NA	NA	NA	NA	NA	NA	NA	NA	NA	NA	NA	NA	NA	NA	NA	NA	NA	NA	0.00320866	7.97081e-10	TRUE	5.40358e-24
01.ukbppp	RBPMS2_Q6ZRY4_OID30257_v1_Cardiometabolic_II--Early_AllOA-indep	RBPMS2_Q6ZRY4_OID30257_v1_Cardiometabolic_II	Early_AllOA-indep	48287	6838	41449	Wald ratio	1	-0.0211612	0.156171	0.892216	-0.327256	0.284934	0.979061	0.720899	1.32967	NA	NA	NA	NA	NA	NA	NA	NA	NA	NA	NA	NA	NA	NA	NA	NA	NA	NA	NA	NA	NA	NA	NA	NA	NA	NA	NA	NA	NA	NA	NA	0.00320866	3.80253e-07	TRUE	3.97451e-15
01.ukbppp	RBPMS2_Q6ZRY4_OID30257_v1_Cardiometabolic_II--FingerOA-indep	RBPMS2_Q6ZRY4_OID30257_v1_Cardiometabolic_II	FingerOA-indep	266618	10804	255814	Wald ratio	1	-0.0951505	0.113887	0.403446	-0.318369	0.128068	0.909236	0.727334	1.13663	NA	NA	NA	NA	NA	NA	NA	NA	NA	NA	NA	NA	NA	NA	NA	NA	NA	NA	NA	NA	NA	NA	NA	NA	NA	NA	NA	NA	NA	NA	NA	0.00320866	2.61811e-06	TRUE	3.55555e-21
01.ukbppp	RBPMS2_Q6ZRY4_OID30257_v1_Cardiometabolic_II--HandOA-indep	RBPMS2_Q6ZRY4_OID30257_v1_Cardiometabolic_II	HandOA-indep	303782	20901	282881	Wald ratio	1	-0.0842154	0.0827712	0.308941	-0.246447	0.0780162	0.919233	0.781573	1.08114	NA	NA	NA	NA	NA	NA	NA	NA	NA	NA	NA	NA	NA	NA	NA	NA	NA	NA	NA	NA	NA	NA	NA	NA	NA	NA	NA	NA	NA	NA	NA	0.00320866	3.40773e-06	TRUE	2.79952e-21
01.ukbppp	RBPMS2_Q6ZRY4_OID30257_v1_Cardiometabolic_II--HipOA-indep	RBPMS2_Q6ZRY4_OID30257_v1_Cardiometabolic_II	HipOA-indep	353388	36445	316943	Wald ratio	1	0.0066088	0.0647305	0.91868	-0.120263	0.133481	1.00663	0.886687	1.1428	NA	NA	NA	NA	NA	NA	NA	NA	NA	NA	NA	NA	NA	NA	NA	NA	NA	NA	NA	NA	NA	NA	NA	NA	NA	NA	NA	NA	NA	NA	NA	0.00320866	2.9497e-08	TRUE	8.62648e-23
01.ukbppp	RBPMS2_Q6ZRY4_OID30257_v1_Cardiometabolic_II--KneeHipOA-indep	RBPMS2_Q6ZRY4_OID30257_v1_Cardiometabolic_II	KneeHipOA-indep	490345	89741	400604	Wald ratio	1	0.0060336	0.0429579	0.888302	-0.078164	0.0902312	1.00605	0.924813	1.09443	NA	NA	NA	NA	NA	NA	NA	NA	NA	NA	NA	NA	NA	NA	NA	NA	NA	NA	NA	NA	NA	NA	NA	NA	NA	NA	NA	NA	NA	NA	NA	0.00320866	4.02314e-08	TRUE	2.75293e-23
01.ukbppp	RBPMS2_Q6ZRY4_OID30257_v1_Cardiometabolic_II--KneeOA-indep	RBPMS2_Q6ZRY4_OID30257_v1_Cardiometabolic_II	KneeOA-indep	396054	62497	333557	Wald ratio	1	-0.00740248	0.0505533	0.883583	-0.106487	0.091682	0.992625	0.898987	1.09602	NA	NA	NA	NA	NA	NA	NA	NA	NA	NA	NA	NA	NA	NA	NA	NA	NA	NA	NA	NA	NA	NA	NA	NA	NA	NA	NA	NA	NA	NA	NA	0.00320866	5.41382e-08	TRUE	6.09508e-23
01.ukbppp	RBPMS2_Q6ZRY4_OID30257_v1_Cardiometabolic_II--SpineOA-indep	RBPMS2_Q6ZRY4_OID30257_v1_Cardiometabolic_II	SpineOA-indep	333950	28372	305578	Wald ratio	1	0.0289983	0.0732915	0.692358	-0.114653	0.17265	1.02942	0.891675	1.18845	NA	NA	NA	NA	NA	NA	NA	NA	NA	NA	NA	NA	NA	NA	NA	NA	NA	NA	NA	NA	NA	NA	NA	NA	NA	NA	NA	NA	NA	NA	NA	0.00320866	4.68769e-07	TRUE	2.63941e-22
01.ukbppp	RBPMS2_Q6ZRY4_OID30257_v1_Cardiometabolic_II--THR-indep	RBPMS2_Q6ZRY4_OID30257_v1_Cardiometabolic_II	THR-indep	319037	23021	296016	Wald ratio	1	0.0465836	0.0755256	0.537372	-0.101447	0.194614	1.04769	0.903529	1.21484	NA	NA	NA	NA	NA	NA	NA	NA	NA	NA	NA	NA	NA	NA	NA	NA	NA	NA	NA	NA	NA	NA	NA	NA	NA	NA	NA	NA	NA	NA	NA	0.00320866	1.19245e-06	TRUE	6.41183e-22
01.ukbppp	RBPMS2_Q6ZRY4_OID30257_v1_Cardiometabolic_II--ThumbOA-indep	RBPMS2_Q6ZRY4_OID30257_v1_Cardiometabolic_II	ThumbOA-indep	247455	10536	236919	Wald ratio	1	-0.145002	0.111027	0.191548	-0.362614	0.07261	0.86502	0.695855	1.07531	NA	NA	NA	NA	NA	NA	NA	NA	NA	NA	NA	NA	NA	NA	NA	NA	NA	NA	NA	NA	NA	NA	NA	NA	NA	NA	NA	NA	NA	NA	NA	0.00320866	6.89289e-06	TRUE	2.63393e-20
01.ukbppp	RBPMS2_Q6ZRY4_OID30257_v1_Cardiometabolic_II--TJR-indep	RBPMS2_Q6ZRY4_OID30257_v1_Cardiometabolic_II	TJR-indep	368576	40887	327689	Wald ratio	1	0.0424361	0.0590051	0.472021	-0.0732139	0.158086	1.04335	0.929402	1.17127	NA	NA	NA	NA	NA	NA	NA	NA	NA	NA	NA	NA	NA	NA	NA	NA	NA	NA	NA	NA	NA	NA	NA	NA	NA	NA	NA	NA	NA	NA	NA	0.00320866	1.40336e-06	TRUE	4.12979e-22
01.ukbppp	RBPMS2_Q6ZRY4_OID30257_v1_Cardiometabolic_II--TKR-indep	RBPMS2_Q6ZRY4_OID30257_v1_Cardiometabolic_II	TKR-indep	252041	18200	233841	Wald ratio	1	0.0450415	0.0836015	0.590049	-0.118817	0.2089	1.04607	0.88797	1.23232	NA	NA	NA	NA	NA	NA	NA	NA	NA	NA	NA	NA	NA	NA	NA	NA	NA	NA	NA	NA	NA	NA	NA	NA	NA	NA	NA	NA	NA	NA	NA	0.00320866	1.15168e-06	TRUE	1.94154e-21
01.ukbppp	REEP4_Q9H6H4_OID31028_v1_Neurology_II--AllOA-indep	REEP4_Q9H6H4_OID31028_v1_Neurology_II	AllOA-indep	826690	177517	649173	Wald ratio	1	0.0092747	0.0162007	0.566991	-0.0224786	0.041028	1.00932	0.977772	1.04188	NA	NA	NA	NA	NA	NA	NA	NA	NA	NA	NA	NA	NA	NA	NA	NA	NA	NA	NA	NA	NA	NA	NA	NA	NA	NA	NA	NA	NA	NA	NA	0.0132732	3.96453e-07	TRUE	9.77262e-96
01.ukbppp	REEP4_Q9H6H4_OID31028_v1_Neurology_II--Early_AllOA-indep	REEP4_Q9H6H4_OID31028_v1_Neurology_II	Early_AllOA-indep	48287	6838	41449	Wald ratio	1	-0.0499582	0.0627915	0.426253	-0.17303	0.0731132	0.951269	0.841113	1.07585	NA	NA	NA	NA	NA	NA	NA	NA	NA	NA	NA	NA	NA	NA	NA	NA	NA	NA	NA	NA	NA	NA	NA	NA	NA	NA	NA	NA	NA	NA	NA	0.0132732	1.311e-05	TRUE	2.38906e-56
01.ukbppp	REEP4_Q9H6H4_OID31028_v1_Neurology_II--FingerOA-indep	REEP4_Q9H6H4_OID31028_v1_Neurology_II	FingerOA-indep	266618	10804	255814	Wald ratio	1	-0.0739833	0.0712327	0.298984	-0.213599	0.0656329	0.928687	0.807672	1.06783	NA	NA	NA	NA	NA	NA	NA	NA	NA	NA	NA	NA	NA	NA	NA	NA	NA	NA	NA	NA	NA	NA	NA	NA	NA	NA	NA	NA	NA	NA	NA	0.0132732	4.04596e-06	TRUE	1.67173e-86
01.ukbppp	REEP4_Q9H6H4_OID31028_v1_Neurology_II--HandOA-indep	REEP4_Q9H6H4_OID31028_v1_Neurology_II	HandOA-indep	303782	20901	282881	Wald ratio	1	-0.0644575	0.0442077	0.144824	-0.151105	0.0221897	0.937576	0.859758	1.02244	NA	NA	NA	NA	NA	NA	NA	NA	NA	NA	NA	NA	NA	NA	NA	NA	NA	NA	NA	NA	NA	NA	NA	NA	NA	NA	NA	NA	NA	NA	NA	0.0132732	6.99826e-06	TRUE	9.8642e-87
01.ukbppp	REEP4_Q9H6H4_OID31028_v1_Neurology_II--HipOA-indep	REEP4_Q9H6H4_OID31028_v1_Neurology_II	HipOA-indep	353388	36445	316943	Wald ratio	1	0.040473	0.0329062	0.218715	-0.0240231	0.104969	1.0413	0.976263	1.11068	NA	NA	NA	NA	NA	NA	NA	NA	NA	NA	NA	NA	NA	NA	NA	NA	NA	NA	NA	NA	NA	NA	NA	NA	NA	NA	NA	NA	NA	NA	NA	0.0132732	4.28082e-06	TRUE	8.00149e-89
01.ukbppp	REEP4_Q9H6H4_OID31028_v1_Neurology_II--KneeHipOA-indep	REEP4_Q9H6H4_OID31028_v1_Neurology_II	KneeHipOA-indep	490345	89741	400604	Wald ratio	1	0.0135548	0.0217601	0.533336	-0.0290949	0.0562046	1.01365	0.971324	1.05781	NA	NA	NA	NA	NA	NA	NA	NA	NA	NA	NA	NA	NA	NA	NA	NA	NA	NA	NA	NA	NA	NA	NA	NA	NA	NA	NA	NA	NA	NA	NA	0.0132732	7.91348e-07	TRUE	7.38494e-93
01.ukbppp	REEP4_Q9H6H4_OID31028_v1_Neurology_II--KneeOA-indep	REEP4_Q9H6H4_OID31028_v1_Neurology_II	KneeOA-indep	396054	62497	333557	Wald ratio	1	0.0163194	0.0248247	0.510931	-0.0323369	0.0649758	1.01645	0.96818	1.06713	NA	NA	NA	NA	NA	NA	NA	NA	NA	NA	NA	NA	NA	NA	NA	NA	NA	NA	NA	NA	NA	NA	NA	NA	NA	NA	NA	NA	NA	NA	NA	0.0132732	1.09117e-06	TRUE	3.07409e-91
01.ukbppp	REEP4_Q9H6H4_OID31028_v1_Neurology_II--SpineOA-indep	REEP4_Q9H6H4_OID31028_v1_Neurology_II	SpineOA-indep	333950	28372	305578	Wald ratio	1	-0.0204134	0.0345204	0.554289	-0.0880733	0.0472464	0.979794	0.915694	1.04838	NA	NA	NA	NA	NA	NA	NA	NA	NA	NA	NA	NA	NA	NA	NA	NA	NA	NA	NA	NA	NA	NA	NA	NA	NA	NA	NA	NA	NA	NA	NA	0.0132732	1.04714e-06	TRUE	5.55715e-90
01.ukbppp	REEP4_Q9H6H4_OID31028_v1_Neurology_II--THR-indep	REEP4_Q9H6H4_OID31028_v1_Neurology_II	THR-indep	319037	23021	296016	Wald ratio	1	0.0274208	0.0424357	0.518168	-0.0557533	0.110595	1.0278	0.945772	1.11694	NA	NA	NA	NA	NA	NA	NA	NA	NA	NA	NA	NA	NA	NA	NA	NA	NA	NA	NA	NA	NA	NA	NA	NA	NA	NA	NA	NA	NA	NA	NA	0.0132732	1.30875e-06	TRUE	2.02674e-89
01.ukbppp	REEP4_Q9H6H4_OID31028_v1_Neurology_II--ThumbOA-indep	REEP4_Q9H6H4_OID31028_v1_Neurology_II	ThumbOA-indep	247455	10536	236919	Wald ratio	1	8.83263e-06	0.0657845	0.999893	-0.128929	0.128946	1.00001	0.879037	1.13763	NA	NA	NA	NA	NA	NA	NA	NA	NA	NA	NA	NA	NA	NA	NA	NA	NA	NA	NA	NA	NA	NA	NA	NA	NA	NA	NA	NA	NA	NA	NA	0.0132732	7.28309e-14	TRUE	9.1715e-89
01.ukbppp	REEP4_Q9H6H4_OID31028_v1_Neurology_II--TJR-indep	REEP4_Q9H6H4_OID31028_v1_Neurology_II	TJR-indep	368576	40887	327689	Wald ratio	1	0.028866	0.032357	0.372334	-0.0345537	0.0922856	1.02929	0.966037	1.09668	NA	NA	NA	NA	NA	NA	NA	NA	NA	NA	NA	NA	NA	NA	NA	NA	NA	NA	NA	NA	NA	NA	NA	NA	NA	NA	NA	NA	NA	NA	NA	0.0132732	2.1593e-06	TRUE	4.63531e-90
01.ukbppp	REEP4_Q9H6H4_OID31028_v1_Neurology_II--TKR-indep	REEP4_Q9H6H4_OID31028_v1_Neurology_II	TKR-indep	252041	18200	233841	Wald ratio	1	0.0273924	0.0463216	0.554285	-0.0633981	0.118183	1.02777	0.93857	1.12545	NA	NA	NA	NA	NA	NA	NA	NA	NA	NA	NA	NA	NA	NA	NA	NA	NA	NA	NA	NA	NA	NA	NA	NA	NA	NA	NA	NA	NA	NA	NA	0.0132732	1.38747e-06	TRUE	3.42268e-87
01.ukbppp	REG1B_P48304_OID20266_v1_Cardiometabolic--AllOA-indep	REG1B_P48304_OID20266_v1_Cardiometabolic	AllOA-indep	826690	177517	649173	Wald ratio	1	0.0360362	0.0430557	0.402611	-0.0483529	0.120425	1.03669	0.952797	1.12798	NA	NA	NA	NA	NA	NA	NA	NA	NA	NA	NA	NA	NA	NA	NA	NA	NA	NA	NA	NA	NA	NA	NA	NA	NA	NA	NA	NA	NA	NA	NA	0.00180212	8.47375e-07	TRUE	5.52089e-14
01.ukbppp	REG1B_P48304_OID20266_v1_Cardiometabolic--Early_AllOA-indep	REG1B_P48304_OID20266_v1_Cardiometabolic	Early_AllOA-indep	48287	6838	41449	Wald ratio	1	-0.0603672	0.189729	0.750351	-0.432236	0.311502	0.941419	0.649056	1.36547	NA	NA	NA	NA	NA	NA	NA	NA	NA	NA	NA	NA	NA	NA	NA	NA	NA	NA	NA	NA	NA	NA	NA	NA	NA	NA	NA	NA	NA	NA	NA	0.00180212	2.09665e-06	TRUE	6.64664e-09
01.ukbppp	REG1B_P48304_OID20266_v1_Cardiometabolic--FingerOA-indep	REG1B_P48304_OID20266_v1_Cardiometabolic	FingerOA-indep	266618	10804	255814	Wald ratio	1	0.0615629	0.163672	0.706816	-0.259235	0.382361	1.0635	0.771642	1.46574	NA	NA	NA	NA	NA	NA	NA	NA	NA	NA	NA	NA	NA	NA	NA	NA	NA	NA	NA	NA	NA	NA	NA	NA	NA	NA	NA	NA	NA	NA	NA	0.00180212	5.30643e-07	TRUE	3.93228e-13
01.ukbppp	REG1B_P48304_OID20266_v1_Cardiometabolic--HandOA-indep	REG1B_P48304_OID20266_v1_Cardiometabolic	HandOA-indep	303782	20901	282881	Wald ratio	1	-0.101831	0.112396	0.364934	-0.322128	0.118465	0.903182	0.724606	1.12577	NA	NA	NA	NA	NA	NA	NA	NA	NA	NA	NA	NA	NA	NA	NA	NA	NA	NA	NA	NA	NA	NA	NA	NA	NA	NA	NA	NA	NA	NA	NA	0.00180212	2.70209e-06	TRUE	8.77434e-13
01.ukbppp	REG1B_P48304_OID20266_v1_Cardiometabolic--HipOA-indep	REG1B_P48304_OID20266_v1_Cardiometabolic	HipOA-indep	353388	36445	316943	Wald ratio	1	-0.144489	0.0852365	0.0900464	-0.311552	0.0225746	0.865465	0.732309	1.02283	NA	NA	NA	NA	NA	NA	NA	NA	NA	NA	NA	NA	NA	NA	NA	NA	NA	NA	NA	NA	NA	NA	NA	NA	NA	NA	NA	NA	NA	NA	NA	0.00180212	8.13144e-06	TRUE	2.81443e-12
01.ukbppp	REG1B_P48304_OID20266_v1_Cardiometabolic--KneeHipOA-indep	REG1B_P48304_OID20266_v1_Cardiometabolic	KneeHipOA-indep	490345	89741	400604	Wald ratio	1	-0.0442616	0.0571139	0.438357	-0.156205	0.0676817	0.956704	0.855384	1.07002	NA	NA	NA	NA	NA	NA	NA	NA	NA	NA	NA	NA	NA	NA	NA	NA	NA	NA	NA	NA	NA	NA	NA	NA	NA	NA	NA	NA	NA	NA	NA	0.00180212	1.22481e-06	TRUE	1.51714e-13
01.ukbppp	REG1B_P48304_OID20266_v1_Cardiometabolic--KneeOA-indep	REG1B_P48304_OID20266_v1_Cardiometabolic	KneeOA-indep	396054	62497	333557	Wald ratio	1	0.00651195	0.0697088	0.925573	-0.130117	0.143141	1.00653	0.877993	1.15389	NA	NA	NA	NA	NA	NA	NA	NA	NA	NA	NA	NA	NA	NA	NA	NA	NA	NA	NA	NA	NA	NA	NA	NA	NA	NA	NA	NA	NA	NA	NA	0.00180212	2.20341e-08	TRUE	6.43437e-14
01.ukbppp	REG1B_P48304_OID20266_v1_Cardiometabolic--SpineOA-indep	REG1B_P48304_OID20266_v1_Cardiometabolic	SpineOA-indep	333950	28372	305578	Wald ratio	1	-0.0799345	0.0946628	0.398439	-0.265473	0.105605	0.923177	0.766843	1.11138	NA	NA	NA	NA	NA	NA	NA	NA	NA	NA	NA	NA	NA	NA	NA	NA	NA	NA	NA	NA	NA	NA	NA	NA	NA	NA	NA	NA	NA	NA	NA	0.00180212	2.13516e-06	TRUE	5.45749e-13
01.ukbppp	REG1B_P48304_OID20266_v1_Cardiometabolic--THR-indep	REG1B_P48304_OID20266_v1_Cardiometabolic	THR-indep	319037	23021	296016	Wald ratio	1	-0.0970087	0.103538	0.348793	-0.299944	0.105927	0.907548	0.74086	1.11174	NA	NA	NA	NA	NA	NA	NA	NA	NA	NA	NA	NA	NA	NA	NA	NA	NA	NA	NA	NA	NA	NA	NA	NA	NA	NA	NA	NA	NA	NA	NA	0.00180212	2.75156e-06	TRUE	7.88397e-13
01.ukbppp	REG1B_P48304_OID20266_v1_Cardiometabolic--ThumbOA-indep	REG1B_P48304_OID20266_v1_Cardiometabolic	ThumbOA-indep	247455	10536	236919	Wald ratio	1	-0.00888134	0.153634	0.953901	-0.310004	0.292241	0.991158	0.733444	1.33943	NA	NA	NA	NA	NA	NA	NA	NA	NA	NA	NA	NA	NA	NA	NA	NA	NA	NA	NA	NA	NA	NA	NA	NA	NA	NA	NA	NA	NA	NA	NA	0.00180212	1.35049e-08	TRUE	2.26412e-13
01.ukbppp	REG1B_P48304_OID20266_v1_Cardiometabolic--TJR-indep	REG1B_P48304_OID20266_v1_Cardiometabolic	TJR-indep	368576	40887	327689	Wald ratio	1	-0.0866062	0.0804139	0.281478	-0.244217	0.071005	0.917038	0.783317	1.07359	NA	NA	NA	NA	NA	NA	NA	NA	NA	NA	NA	NA	NA	NA	NA	NA	NA	NA	NA	NA	NA	NA	NA	NA	NA	NA	NA	NA	NA	NA	NA	0.00180212	3.1471e-06	TRUE	6.49193e-13
01.ukbppp	REG1B_P48304_OID20266_v1_Cardiometabolic--TKR-indep	REG1B_P48304_OID20266_v1_Cardiometabolic	TKR-indep	252041	18200	233841	Wald ratio	1	-0.0648606	0.114455	0.570924	-0.289192	0.159471	0.937198	0.748868	1.17289	NA	NA	NA	NA	NA	NA	NA	NA	NA	NA	NA	NA	NA	NA	NA	NA	NA	NA	NA	NA	NA	NA	NA	NA	NA	NA	NA	NA	NA	NA	NA	0.00180212	1.27416e-06	TRUE	7.78856e-13
01.ukbppp	REG3G_Q6UW15_OID31408_v1_Oncology_II--AllOA-indep	REG3G_Q6UW15_OID31408_v1_Oncology_II	AllOA-indep	826690	177517	649173	Wald ratio	1	0.00429037	0.00969342	0.658051	-0.0147087	0.0232895	1.0043	0.985399	1.02356	NA	NA	NA	NA	NA	NA	NA	NA	NA	NA	NA	NA	NA	NA	NA	NA	NA	NA	NA	NA	NA	NA	NA	NA	NA	NA	NA	NA	NA	NA	NA	0.0317731	2.3697e-07	TRUE	7.75333e-230
01.ukbppp	REG3G_Q6UW15_OID31408_v1_Oncology_II--Early_AllOA-indep	REG3G_Q6UW15_OID31408_v1_Oncology_II	Early_AllOA-indep	48287	6838	41449	Wald ratio	1	-0.024831	0.0420029	0.554405	-0.107157	0.0574947	0.975475	0.898385	1.05918	NA	NA	NA	NA	NA	NA	NA	NA	NA	NA	NA	NA	NA	NA	NA	NA	NA	NA	NA	NA	NA	NA	NA	NA	NA	NA	NA	NA	NA	NA	NA	0.0317731	7.23801e-06	TRUE	3.67515e-138
01.ukbppp	REG3G_Q6UW15_OID31408_v1_Oncology_II--FingerOA-indep	REG3G_Q6UW15_OID31408_v1_Oncology_II	FingerOA-indep	266618	10804	255814	Wald ratio	1	0.0107557	0.037927	0.776725	-0.0635813	0.0850927	1.01081	0.938398	1.08882	NA	NA	NA	NA	NA	NA	NA	NA	NA	NA	NA	NA	NA	NA	NA	NA	NA	NA	NA	NA	NA	NA	NA	NA	NA	NA	NA	NA	NA	NA	NA	0.0317731	3.01644e-07	TRUE	2.41173e-212
01.ukbppp	REG3G_Q6UW15_OID31408_v1_Oncology_II--HandOA-indep	REG3G_Q6UW15_OID31408_v1_Oncology_II	HandOA-indep	303782	20901	282881	Wald ratio	1	0.0168957	0.026215	0.519248	-0.0344857	0.0682771	1.01704	0.966102	1.07066	NA	NA	NA	NA	NA	NA	NA	NA	NA	NA	NA	NA	NA	NA	NA	NA	NA	NA	NA	NA	NA	NA	NA	NA	NA	NA	NA	NA	NA	NA	NA	0.0317731	1.3674e-06	TRUE	8.3076e-214
01.ukbppp	REG3G_Q6UW15_OID31408_v1_Oncology_II--HipOA-indep	REG3G_Q6UW15_OID31408_v1_Oncology_II	HipOA-indep	353388	36445	316943	Wald ratio	1	-0.0145228	0.0192819	0.45134	-0.0523153	0.0232697	0.985582	0.94903	1.02354	NA	NA	NA	NA	NA	NA	NA	NA	NA	NA	NA	NA	NA	NA	NA	NA	NA	NA	NA	NA	NA	NA	NA	NA	NA	NA	NA	NA	NA	NA	NA	0.0317731	1.60529e-06	TRUE	1.37371e-216
01.ukbppp	REG3G_Q6UW15_OID31408_v1_Oncology_II--KneeHipOA-indep	REG3G_Q6UW15_OID31408_v1_Oncology_II	KneeHipOA-indep	490345	89741	400604	Wald ratio	1	0.00297503	0.0128233	0.816537	-0.0221587	0.0281088	1.00298	0.978085	1.02851	NA	NA	NA	NA	NA	NA	NA	NA	NA	NA	NA	NA	NA	NA	NA	NA	NA	NA	NA	NA	NA	NA	NA	NA	NA	NA	NA	NA	NA	NA	NA	0.0317731	1.09769e-07	TRUE	2.99198e-224
01.ukbppp	REG3G_Q6UW15_OID31408_v1_Oncology_II--KneeOA-indep	REG3G_Q6UW15_OID31408_v1_Oncology_II	KneeOA-indep	396054	62497	333557	Wald ratio	1	0.00241178	0.0153136	0.874856	-0.0276028	0.0324264	1.00241	0.972775	1.03296	NA	NA	NA	NA	NA	NA	NA	NA	NA	NA	NA	NA	NA	NA	NA	NA	NA	NA	NA	NA	NA	NA	NA	NA	NA	NA	NA	NA	NA	NA	NA	0.0317731	6.26282e-08	TRUE	4.31717e-221
01.ukbppp	REG3G_Q6UW15_OID31408_v1_Oncology_II--SpineOA-indep	REG3G_Q6UW15_OID31408_v1_Oncology_II	SpineOA-indep	333950	28372	305578	Wald ratio	1	-0.019689	0.0216017	0.362055	-0.0620283	0.0226503	0.980504	0.939856	1.02291	NA	NA	NA	NA	NA	NA	NA	NA	NA	NA	NA	NA	NA	NA	NA	NA	NA	NA	NA	NA	NA	NA	NA	NA	NA	NA	NA	NA	NA	NA	NA	0.0317731	2.48767e-06	TRUE	9.13983e-215
01.ukbppp	REG3G_Q6UW15_OID31408_v1_Oncology_II--THR-indep	REG3G_Q6UW15_OID31408_v1_Oncology_II	THR-indep	319037	23021	296016	Wald ratio	1	-0.0218179	0.0234147	0.351439	-0.0677108	0.024075	0.978418	0.934531	1.02437	NA	NA	NA	NA	NA	NA	NA	NA	NA	NA	NA	NA	NA	NA	NA	NA	NA	NA	NA	NA	NA	NA	NA	NA	NA	NA	NA	NA	NA	NA	NA	0.0317731	2.72151e-06	TRUE	1.10118e-213
01.ukbppp	REG3G_Q6UW15_OID31408_v1_Oncology_II--ThumbOA-indep	REG3G_Q6UW15_OID31408_v1_Oncology_II	ThumbOA-indep	247455	10536	236919	Wald ratio	1	0.0138385	0.0358335	0.699356	-0.0563951	0.0840721	1.01393	0.945166	1.08771	NA	NA	NA	NA	NA	NA	NA	NA	NA	NA	NA	NA	NA	NA	NA	NA	NA	NA	NA	NA	NA	NA	NA	NA	NA	NA	NA	NA	NA	NA	NA	0.0317731	6.02711e-07	TRUE	5.29528e-210
01.ukbppp	REG3G_Q6UW15_OID31408_v1_Oncology_II--TJR-indep	REG3G_Q6UW15_OID31408_v1_Oncology_II	TJR-indep	368576	40887	327689	Wald ratio	1	-0.0233104	0.0183591	0.204194	-0.0592942	0.0126734	0.976959	0.942429	1.01275	NA	NA	NA	NA	NA	NA	NA	NA	NA	NA	NA	NA	NA	NA	NA	NA	NA	NA	NA	NA	NA	NA	NA	NA	NA	NA	NA	NA	NA	NA	NA	0.0317731	4.37395e-06	TRUE	2.20457e-215
01.ukbppp	REG3G_Q6UW15_OID31408_v1_Oncology_II--TKR-indep	REG3G_Q6UW15_OID31408_v1_Oncology_II	TKR-indep	252041	18200	233841	Wald ratio	1	-0.0250106	0.0260127	0.336312	-0.0759954	0.0259742	0.9753	0.92682	1.02631	NA	NA	NA	NA	NA	NA	NA	NA	NA	NA	NA	NA	NA	NA	NA	NA	NA	NA	NA	NA	NA	NA	NA	NA	NA	NA	NA	NA	NA	NA	NA	0.0317731	3.66784e-06	TRUE	8.04479e-208
01.ukbppp	RELT_Q969Z4_OID21142_v1_Neurology--AllOA-indep	RELT_Q969Z4_OID21142_v1_Neurology	AllOA-indep	826690	177517	649173	Wald ratio	1	-0.00102481	0.0185292	0.955893	-0.0373421	0.0352925	0.998976	0.963347	1.03592	NA	NA	NA	NA	NA	NA	NA	NA	NA	NA	NA	NA	NA	NA	NA	NA	NA	NA	NA	NA	NA	NA	NA	NA	NA	NA	NA	NA	NA	NA	NA	0.0131184	3.70021e-09	TRUE	4.70356e-95
01.ukbppp	RELT_Q969Z4_OID21142_v1_Neurology--Early_AllOA-indep	RELT_Q969Z4_OID21142_v1_Neurology	Early_AllOA-indep	48287	6838	41449	Wald ratio	1	0.000889326	0.0772196	0.990811	-0.150461	0.15224	1.00089	0.860311	1.16444	NA	NA	NA	NA	NA	NA	NA	NA	NA	NA	NA	NA	NA	NA	NA	NA	NA	NA	NA	NA	NA	NA	NA	NA	NA	NA	NA	NA	NA	NA	NA	0.0131184	2.74701e-09	TRUE	5.26371e-59
01.ukbppp	RELT_Q969Z4_OID21142_v1_Neurology--FingerOA-indep	RELT_Q969Z4_OID21142_v1_Neurology	FingerOA-indep	266618	10804	255814	Wald ratio	1	0.00768372	0.065566	0.906709	-0.120826	0.136193	1.00771	0.886189	1.1459	NA	NA	NA	NA	NA	NA	NA	NA	NA	NA	NA	NA	NA	NA	NA	NA	NA	NA	NA	NA	NA	NA	NA	NA	NA	NA	NA	NA	NA	NA	NA	0.0131184	5.15111e-08	TRUE	9.97129e-88
01.ukbppp	RELT_Q969Z4_OID21142_v1_Neurology--HandOA-indep	RELT_Q969Z4_OID21142_v1_Neurology	HandOA-indep	303782	20901	282881	Wald ratio	1	0.0322856	0.0477428	0.498888	-0.0612903	0.125861	1.03281	0.94055	1.13412	NA	NA	NA	NA	NA	NA	NA	NA	NA	NA	NA	NA	NA	NA	NA	NA	NA	NA	NA	NA	NA	NA	NA	NA	NA	NA	NA	NA	NA	NA	NA	0.0131184	1.50537e-06	TRUE	2.05971e-87
01.ukbppp	RELT_Q969Z4_OID21142_v1_Neurology--HipOA-indep	RELT_Q969Z4_OID21142_v1_Neurology	HipOA-indep	353388	36445	316943	Wald ratio	1	0.0652986	0.0357226	0.0675589	-0.00471761	0.135315	1.06748	0.995294	1.1449	NA	NA	NA	NA	NA	NA	NA	NA	NA	NA	NA	NA	NA	NA	NA	NA	NA	NA	NA	NA	NA	NA	NA	NA	NA	NA	NA	NA	NA	NA	NA	0.0131184	9.45523e-06	TRUE	7.80007e-86
01.ukbppp	RELT_Q969Z4_OID21142_v1_Neurology--KneeHipOA-indep	RELT_Q969Z4_OID21142_v1_Neurology	KneeHipOA-indep	490345	89741	400604	Wald ratio	1	0.0395443	0.0244579	0.105915	-0.00839317	0.0874817	1.04034	0.991642	1.09142	NA	NA	NA	NA	NA	NA	NA	NA	NA	NA	NA	NA	NA	NA	NA	NA	NA	NA	NA	NA	NA	NA	NA	NA	NA	NA	NA	NA	NA	NA	NA	0.0131184	5.33123e-06	TRUE	4.17168e-89
01.ukbppp	RELT_Q969Z4_OID21142_v1_Neurology--KneeOA-indep	RELT_Q969Z4_OID21142_v1_Neurology	KneeOA-indep	396054	62497	333557	Wald ratio	1	0.0131902	0.0288438	0.647457	-0.0433436	0.0697241	1.01328	0.957582	1.07221	NA	NA	NA	NA	NA	NA	NA	NA	NA	NA	NA	NA	NA	NA	NA	NA	NA	NA	NA	NA	NA	NA	NA	NA	NA	NA	NA	NA	NA	NA	NA	0.0131184	5.28015e-07	TRUE	3.21241e-90
01.ukbppp	RELT_Q969Z4_OID21142_v1_Neurology--SpineOA-indep	RELT_Q969Z4_OID21142_v1_Neurology	SpineOA-indep	333950	28372	305578	Wald ratio	1	0.0484462	0.040007	0.225918	-0.0299676	0.12686	1.04964	0.970477	1.13526	NA	NA	NA	NA	NA	NA	NA	NA	NA	NA	NA	NA	NA	NA	NA	NA	NA	NA	NA	NA	NA	NA	NA	NA	NA	NA	NA	NA	NA	NA	NA	0.0131184	4.39104e-06	TRUE	7.04171e-87
01.ukbppp	RELT_Q969Z4_OID21142_v1_Neurology--THR-indep	RELT_Q969Z4_OID21142_v1_Neurology	THR-indep	319037	23021	296016	Wald ratio	1	0.103767	0.0435819	0.017267	0.0183468	0.189188	1.10934	1.01852	1.20827	NA	NA	NA	NA	NA	NA	NA	NA	NA	NA	NA	NA	NA	NA	NA	NA	NA	NA	NA	NA	NA	NA	NA	NA	NA	NA	NA	NA	NA	NA	NA	0.0131184	1.77692e-05	TRUE	2.27306e-83
01.ukbppp	RELT_Q969Z4_OID21142_v1_Neurology--ThumbOA-indep	RELT_Q969Z4_OID21142_v1_Neurology	ThumbOA-indep	247455	10536	236919	Wald ratio	1	0.0447851	0.0628772	0.476301	-0.0784541	0.168024	1.0458	0.924545	1.18297	NA	NA	NA	NA	NA	NA	NA	NA	NA	NA	NA	NA	NA	NA	NA	NA	NA	NA	NA	NA	NA	NA	NA	NA	NA	NA	NA	NA	NA	NA	NA	0.0131184	2.05017e-06	TRUE	3.26781e-85
01.ukbppp	RELT_Q969Z4_OID21142_v1_Neurology--TJR-indep	RELT_Q969Z4_OID21142_v1_Neurology	TJR-indep	368576	40887	327689	Wald ratio	1	0.0489323	0.033749	0.147089	-0.0172157	0.11508	1.05015	0.982932	1.12196	NA	NA	NA	NA	NA	NA	NA	NA	NA	NA	NA	NA	NA	NA	NA	NA	NA	NA	NA	NA	NA	NA	NA	NA	NA	NA	NA	NA	NA	NA	NA	0.0131184	5.70354e-06	TRUE	3.57774e-87
01.ukbppp	RELT_Q969Z4_OID21142_v1_Neurology--TKR-indep	RELT_Q969Z4_OID21142_v1_Neurology	TKR-indep	252041	18200	233841	Wald ratio	1	-0.0471149	0.0483958	0.330288	-0.141971	0.0477409	0.953978	0.867647	1.0489	NA	NA	NA	NA	NA	NA	NA	NA	NA	NA	NA	NA	NA	NA	NA	NA	NA	NA	NA	NA	NA	NA	NA	NA	NA	NA	NA	NA	NA	NA	NA	0.0131184	3.7604e-06	TRUE	1.19199e-84
01.ukbppp	REN_P00797_OID20201_v1_Cardiometabolic--AllOA-indep	REN_P00797_OID20201_v1_Cardiometabolic	AllOA-indep	826690	177517	649173	Wald ratio	1	0.0104012	0.0362295	0.774043	-0.0606086	0.0814109	1.01046	0.941192	1.08482	NA	NA	NA	NA	NA	NA	NA	NA	NA	NA	NA	NA	NA	NA	NA	NA	NA	NA	NA	NA	NA	NA	NA	NA	NA	NA	NA	NA	NA	NA	NA	0.00281052	9.97004e-08	TRUE	2.3012e-21
01.ukbppp	REN_P00797_OID20201_v1_Cardiometabolic--Early_AllOA-indep	REN_P00797_OID20201_v1_Cardiometabolic	Early_AllOA-indep	48287	6838	41449	Wald ratio	1	-0.12175	0.157744	0.440221	-0.430929	0.187429	0.88537	0.649905	1.20614	NA	NA	NA	NA	NA	NA	NA	NA	NA	NA	NA	NA	NA	NA	NA	NA	NA	NA	NA	NA	NA	NA	NA	NA	NA	NA	NA	NA	NA	NA	NA	0.00281052	1.23373e-05	TRUE	2.94634e-12
01.ukbppp	REN_P00797_OID20201_v1_Cardiometabolic--FingerOA-indep	REN_P00797_OID20201_v1_Cardiometabolic	FingerOA-indep	266618	10804	255814	Wald ratio	1	-0.217393	0.141447	0.124311	-0.494629	0.0598424	0.804613	0.609797	1.06167	NA	NA	NA	NA	NA	NA	NA	NA	NA	NA	NA	NA	NA	NA	NA	NA	NA	NA	NA	NA	NA	NA	NA	NA	NA	NA	NA	NA	NA	NA	NA	0.00281052	8.8597e-06	TRUE	4.61707e-18
01.ukbppp	REN_P00797_OID20201_v1_Cardiometabolic--HandOA-indep	REN_P00797_OID20201_v1_Cardiometabolic	HandOA-indep	303782	20901	282881	Wald ratio	1	-0.0242284	0.0982153	0.805151	-0.21673	0.168274	0.976063	0.805147	1.18326	NA	NA	NA	NA	NA	NA	NA	NA	NA	NA	NA	NA	NA	NA	NA	NA	NA	NA	NA	NA	NA	NA	NA	NA	NA	NA	NA	NA	NA	NA	NA	0.00281052	2.00323e-07	TRUE	5.05084e-20
01.ukbppp	REN_P00797_OID20201_v1_Cardiometabolic--HipOA-indep	REN_P00797_OID20201_v1_Cardiometabolic	HipOA-indep	353388	36445	316943	Wald ratio	1	0.119965	0.0721775	0.0964973	-0.0215033	0.261433	1.12746	0.978726	1.29879	NA	NA	NA	NA	NA	NA	NA	NA	NA	NA	NA	NA	NA	NA	NA	NA	NA	NA	NA	NA	NA	NA	NA	NA	NA	NA	NA	NA	NA	NA	NA	0.00281052	7.81721e-06	TRUE	1.18663e-18
01.ukbppp	REN_P00797_OID20201_v1_Cardiometabolic--KneeHipOA-indep	REN_P00797_OID20201_v1_Cardiometabolic	KneeHipOA-indep	490345	89741	400604	Wald ratio	1	0.0591564	0.0481944	0.219652	-0.0353046	0.153617	1.06094	0.965311	1.16604	NA	NA	NA	NA	NA	NA	NA	NA	NA	NA	NA	NA	NA	NA	NA	NA	NA	NA	NA	NA	NA	NA	NA	NA	NA	NA	NA	NA	NA	NA	NA	0.00281052	3.07262e-06	TRUE	8.21493e-20
01.ukbppp	REN_P00797_OID20201_v1_Cardiometabolic--KneeOA-indep	REN_P00797_OID20201_v1_Cardiometabolic	KneeOA-indep	396054	62497	333557	Wald ratio	1	0.0148193	0.0561935	0.791996	-0.0953199	0.124959	1.01493	0.909082	1.1331	NA	NA	NA	NA	NA	NA	NA	NA	NA	NA	NA	NA	NA	NA	NA	NA	NA	NA	NA	NA	NA	NA	NA	NA	NA	NA	NA	NA	NA	NA	NA	0.00281052	1.75604e-07	TRUE	1.75289e-20
01.ukbppp	REN_P00797_OID20201_v1_Cardiometabolic--SpineOA-indep	REN_P00797_OID20201_v1_Cardiometabolic	SpineOA-indep	333950	28372	305578	Wald ratio	1	-0.0834973	0.0790105	0.290609	-0.238358	0.0713633	0.919894	0.787921	1.07397	NA	NA	NA	NA	NA	NA	NA	NA	NA	NA	NA	NA	NA	NA	NA	NA	NA	NA	NA	NA	NA	NA	NA	NA	NA	NA	NA	NA	NA	NA	NA	0.00281052	3.34423e-06	TRUE	3.16211e-19
01.ukbppp	REN_P00797_OID20201_v1_Cardiometabolic--THR-indep	REN_P00797_OID20201_v1_Cardiometabolic	THR-indep	319037	23021	296016	Wald ratio	1	0.1418	0.08825	0.108098	-0.0311698	0.31477	1.15235	0.969311	1.36994	NA	NA	NA	NA	NA	NA	NA	NA	NA	NA	NA	NA	NA	NA	NA	NA	NA	NA	NA	NA	NA	NA	NA	NA	NA	NA	NA	NA	NA	NA	NA	0.00281052	8.09254e-06	TRUE	1.84439e-18
01.ukbppp	REN_P00797_OID20201_v1_Cardiometabolic--ThumbOA-indep	REN_P00797_OID20201_v1_Cardiometabolic	ThumbOA-indep	247455	10536	236919	Wald ratio	1	0.0797749	0.135151	0.555013	-0.185121	0.344671	1.08304	0.831004	1.41152	NA	NA	NA	NA	NA	NA	NA	NA	NA	NA	NA	NA	NA	NA	NA	NA	NA	NA	NA	NA	NA	NA	NA	NA	NA	NA	NA	NA	NA	NA	NA	0.00281052	1.408e-06	TRUE	4.13492e-19
01.ukbppp	REN_P00797_OID20201_v1_Cardiometabolic--TJR-indep	REN_P00797_OID20201_v1_Cardiometabolic	TJR-indep	368576	40887	327689	Wald ratio	1	0.0926589	0.0685877	0.17671	-0.041773	0.227091	1.09709	0.959088	1.25494	NA	NA	NA	NA	NA	NA	NA	NA	NA	NA	NA	NA	NA	NA	NA	NA	NA	NA	NA	NA	NA	NA	NA	NA	NA	NA	NA	NA	NA	NA	NA	0.00281052	4.95173e-06	TRUE	4.18079e-19
01.ukbppp	REN_P00797_OID20201_v1_Cardiometabolic--TKR-indep	REN_P00797_OID20201_v1_Cardiometabolic	TKR-indep	252041	18200	233841	Wald ratio	1	-0.0358249	0.0972108	0.712479	-0.226358	0.154708	0.964809	0.797433	1.16732	NA	NA	NA	NA	NA	NA	NA	NA	NA	NA	NA	NA	NA	NA	NA	NA	NA	NA	NA	NA	NA	NA	NA	NA	NA	NA	NA	NA	NA	NA	NA	0.00281052	5.38858e-07	TRUE	1.86273e-19
01.ukbppp	RGMA_Q96B86_OID21065_v1_Neurology--AllOA-indep	RGMA_Q96B86_OID21065_v1_Neurology	AllOA-indep	826690	177517	649173	Inverse variance weighted	2	0.0248244	0.02043	0.224329	-0.0152184	0.0648671	1.02514	0.984897	1.06702	0.107331	1	0.743204	0	NA	NA	NA	NA	NA	NA	NA	NA	NA	NA	NA	NA	NA	NA	NA	NA	NA	NA	NA	NA	NA	NA	NA	NA	NA	NA	NA	0.00949355	1.95686e-06	TRUE	8.13271e-68
01.ukbppp	RGMA_Q96B86_OID21065_v1_Neurology--Early_AllOA-indep	RGMA_Q96B86_OID21065_v1_Neurology	Early_AllOA-indep	48287	6838	41449	Inverse variance weighted	2	-0.0931146	0.0892402	0.296756	-0.268025	0.0817961	0.911089	0.764888	1.08523	0.471209	1	0.492432	0	NA	NA	NA	NA	NA	NA	NA	NA	NA	NA	NA	NA	NA	NA	NA	NA	NA	NA	NA	NA	NA	NA	NA	NA	NA	NA	NA	0.00949355	4.73783e-05	TRUE	1.12062e-37
01.ukbppp	RGMA_Q96B86_OID21065_v1_Neurology--FingerOA-indep	RGMA_Q96B86_OID21065_v1_Neurology	FingerOA-indep	266618	10804	255814	Inverse variance weighted	2	0.0447435	0.0884253	0.612854	-0.12857	0.218057	1.04576	0.879352	1.24366	1.28995	1	0.256058	0.224774	NA	NA	NA	NA	NA	NA	NA	NA	NA	NA	NA	NA	NA	NA	NA	NA	NA	NA	NA	NA	NA	NA	NA	NA	NA	NA	NA	0.00949355	2.19519e-05	TRUE	1.11333e-58
01.ukbppp	RGMA_Q96B86_OID21065_v1_Neurology--HandOA-indep	RGMA_Q96B86_OID21065_v1_Neurology	HandOA-indep	303782	20901	282881	Inverse variance weighted	2	0.00262644	0.0539741	0.961189	-0.103163	0.108416	1.00263	0.90198	1.11451	0.0898076	1	0.764422	0	NA	NA	NA	NA	NA	NA	NA	NA	NA	NA	NA	NA	NA	NA	NA	NA	NA	NA	NA	NA	NA	NA	NA	NA	NA	NA	NA	0.00949355	1.60266e-05	TRUE	2.5212e-60
01.ukbppp	RGMA_Q96B86_OID21065_v1_Neurology--HipOA-indep	RGMA_Q96B86_OID21065_v1_Neurology	HipOA-indep	353388	36445	316943	Inverse variance weighted	2	0.0263289	0.0401026	0.511478	-0.0522723	0.10493	1.02668	0.94907	1.11063	0.172939	1	0.677513	0	NA	NA	NA	NA	NA	NA	NA	NA	NA	NA	NA	NA	NA	NA	NA	NA	NA	NA	NA	NA	NA	NA	NA	NA	NA	NA	NA	0.00949355	1.87555e-06	TRUE	1.52546e-64
01.ukbppp	RGMA_Q96B86_OID21065_v1_Neurology--KneeHipOA-indep	RGMA_Q96B86_OID21065_v1_Neurology	KneeHipOA-indep	490345	89741	400604	Inverse variance weighted	2	0.0156324	0.0286553	0.585388	-0.040532	0.0717968	1.01576	0.960278	1.07444	0.223495	1	0.636389	0	NA	NA	NA	NA	NA	NA	NA	NA	NA	NA	NA	NA	NA	NA	NA	NA	NA	NA	NA	NA	NA	NA	NA	NA	NA	NA	NA	0.00949355	2.47894e-06	TRUE	7.6307e-66
01.ukbppp	RGMA_Q96B86_OID21065_v1_Neurology--KneeOA-indep	RGMA_Q96B86_OID21065_v1_Neurology	KneeOA-indep	396054	62497	333557	Inverse variance weighted	2	0.0332806	0.0312657	0.287127	-0.0280002	0.0945613	1.03384	0.972388	1.09918	0.999256	1	0.317491	0	NA	NA	NA	NA	NA	NA	NA	NA	NA	NA	NA	NA	NA	NA	NA	NA	NA	NA	NA	NA	NA	NA	NA	NA	NA	NA	NA	0.00949355	5.64609e-06	TRUE	7.96184e-64
01.ukbppp	RGMA_Q96B86_OID21065_v1_Neurology--SpineOA-indep	RGMA_Q96B86_OID21065_v1_Neurology	SpineOA-indep	333950	28372	305578	Inverse variance weighted	2	0.0410848	0.0450195	0.361452	-0.0471534	0.129323	1.04194	0.953941	1.13806	0.0188306	1	0.890853	0	NA	NA	NA	NA	NA	NA	NA	NA	NA	NA	NA	NA	NA	NA	NA	NA	NA	NA	NA	NA	NA	NA	NA	NA	NA	NA	NA	0.00949355	5.18808e-06	TRUE	4.69993e-63
01.ukbppp	RGMA_Q96B86_OID21065_v1_Neurology--THR-indep	RGMA_Q96B86_OID21065_v1_Neurology	THR-indep	319037	23021	296016	Inverse variance weighted	2	0.0477691	0.0494312	0.333856	-0.049116	0.144654	1.04893	0.952071	1.15564	0.448736	1	0.502936	0	NA	NA	NA	NA	NA	NA	NA	NA	NA	NA	NA	NA	NA	NA	NA	NA	NA	NA	NA	NA	NA	NA	NA	NA	NA	NA	NA	0.00949355	4.33387e-06	TRUE	4.8375e-63
01.ukbppp	RGMA_Q96B86_OID21065_v1_Neurology--ThumbOA-indep	RGMA_Q96B86_OID21065_v1_Neurology	ThumbOA-indep	247455	10536	236919	Inverse variance weighted	2	0.0290258	0.0746516	0.697411	-0.117291	0.175343	1.02945	0.889326	1.19165	0.0628104	1	0.802108	0	NA	NA	NA	NA	NA	NA	NA	NA	NA	NA	NA	NA	NA	NA	NA	NA	NA	NA	NA	NA	NA	NA	NA	NA	NA	NA	NA	0.00949355	9.9934e-06	TRUE	4.76909e-60
01.ukbppp	RGMA_Q96B86_OID21065_v1_Neurology--TJR-indep	RGMA_Q96B86_OID21065_v1_Neurology	TJR-indep	368576	40887	327689	Inverse variance weighted	2	0.0646638	0.089178	0.468385	-0.110125	0.239453	1.0668	0.895722	1.27055	5.32688	1	0.020999	0.812273	NA	NA	NA	NA	NA	NA	NA	NA	NA	NA	NA	NA	NA	NA	NA	NA	NA	NA	NA	NA	NA	NA	NA	NA	NA	NA	NA	0.00949355	2.41015e-05	TRUE	3.12276e-60
01.ukbppp	RGMA_Q96B86_OID21065_v1_Neurology--TKR-indep	RGMA_Q96B86_OID21065_v1_Neurology	TKR-indep	252041	18200	233841	Inverse variance weighted	2	0.0768704	0.171371	0.653748	-0.259017	0.412758	1.0799	0.77181	1.51098	9.93646	1	0.00162037	0.899361	NA	NA	NA	NA	NA	NA	NA	NA	NA	NA	NA	NA	NA	NA	NA	NA	NA	NA	NA	NA	NA	NA	NA	NA	NA	NA	NA	0.00949355	6.37986e-05	TRUE	2.26224e-54
01.ukbppp	RIDA_P52758_OID30635_v1_Inflammation_II--AllOA-indep	RIDA_P52758_OID30635_v1_Inflammation_II	AllOA-indep	826690	177517	649173	Wald ratio	1	0.00781402	0.00855871	0.361248	-0.00896106	0.0245891	1.00784	0.991079	1.02489	NA	NA	NA	NA	NA	NA	NA	NA	NA	NA	NA	NA	NA	NA	NA	NA	NA	NA	NA	NA	NA	NA	NA	NA	NA	NA	NA	NA	NA	NA	NA	0.0405557	1.0083e-06	TRUE	2.37706e-288
01.ukbppp	RIDA_P52758_OID30635_v1_Inflammation_II--Early_AllOA-indep	RIDA_P52758_OID30635_v1_Inflammation_II	Early_AllOA-indep	48287	6838	41449	Wald ratio	1	0.0330198	0.0378359	0.382821	-0.0411385	0.107178	1.03357	0.959696	1.11313	NA	NA	NA	NA	NA	NA	NA	NA	NA	NA	NA	NA	NA	NA	NA	NA	NA	NA	NA	NA	NA	NA	NA	NA	NA	NA	NA	NA	NA	NA	NA	0.0405557	1.57735e-05	TRUE	1.89322e-173
01.ukbppp	RIDA_P52758_OID30635_v1_Inflammation_II--FingerOA-indep	RIDA_P52758_OID30635_v1_Inflammation_II	FingerOA-indep	266618	10804	255814	Wald ratio	1	-0.0111098	0.0327456	0.734402	-0.0752911	0.0530716	0.988952	0.927473	1.05451	NA	NA	NA	NA	NA	NA	NA	NA	NA	NA	NA	NA	NA	NA	NA	NA	NA	NA	NA	NA	NA	NA	NA	NA	NA	NA	NA	NA	NA	NA	NA	0.0405557	4.31736e-07	TRUE	8.55345e-268
01.ukbppp	RIDA_P52758_OID30635_v1_Inflammation_II--HandOA-indep	RIDA_P52758_OID30635_v1_Inflammation_II	HandOA-indep	303782	20901	282881	Wald ratio	1	0.0117295	0.0228393	0.607555	-0.0330355	0.0564944	1.0118	0.967504	1.05812	NA	NA	NA	NA	NA	NA	NA	NA	NA	NA	NA	NA	NA	NA	NA	NA	NA	NA	NA	NA	NA	NA	NA	NA	NA	NA	NA	NA	NA	NA	NA	0.0405557	8.68231e-07	TRUE	1.02831e-270
01.ukbppp	RIDA_P52758_OID30635_v1_Inflammation_II--HipOA-indep	RIDA_P52758_OID30635_v1_Inflammation_II	HipOA-indep	353388	36445	316943	Wald ratio	1	0.0177166	0.016993	0.297142	-0.0155897	0.051023	1.01787	0.984531	1.05235	NA	NA	NA	NA	NA	NA	NA	NA	NA	NA	NA	NA	NA	NA	NA	NA	NA	NA	NA	NA	NA	NA	NA	NA	NA	NA	NA	NA	NA	NA	NA	0.0405557	3.07589e-06	TRUE	2.79219e-272
01.ukbppp	RIDA_P52758_OID30635_v1_Inflammation_II--KneeHipOA-indep	RIDA_P52758_OID30635_v1_Inflammation_II	KneeHipOA-indep	490345	89741	400604	Wald ratio	1	0.0129624	0.0114662	0.25827	-0.00951134	0.0354362	1.01305	0.990534	1.03607	NA	NA	NA	NA	NA	NA	NA	NA	NA	NA	NA	NA	NA	NA	NA	NA	NA	NA	NA	NA	NA	NA	NA	NA	NA	NA	NA	NA	NA	NA	NA	0.0405557	2.60635e-06	TRUE	2.68477e-279
01.ukbppp	RIDA_P52758_OID30635_v1_Inflammation_II--KneeOA-indep	RIDA_P52758_OID30635_v1_Inflammation_II	KneeOA-indep	396054	62497	333557	Wald ratio	1	0.0131768	0.0133521	0.323708	-0.0129934	0.0393469	1.01326	0.987091	1.04013	NA	NA	NA	NA	NA	NA	NA	NA	NA	NA	NA	NA	NA	NA	NA	NA	NA	NA	NA	NA	NA	NA	NA	NA	NA	NA	NA	NA	NA	NA	NA	0.0405557	2.45904e-06	TRUE	2.65559e-275
01.ukbppp	RIDA_P52758_OID30635_v1_Inflammation_II--SpineOA-indep	RIDA_P52758_OID30635_v1_Inflammation_II	SpineOA-indep	333950	28372	305578	Wald ratio	1	0.0223546	0.0189665	0.238544	-0.0148198	0.059529	1.02261	0.985289	1.06134	NA	NA	NA	NA	NA	NA	NA	NA	NA	NA	NA	NA	NA	NA	NA	NA	NA	NA	NA	NA	NA	NA	NA	NA	NA	NA	NA	NA	NA	NA	NA	0.0405557	4.15986e-06	TRUE	3.52599e-270
01.ukbppp	RIDA_P52758_OID30635_v1_Inflammation_II--THR-indep	RIDA_P52758_OID30635_v1_Inflammation_II	THR-indep	319037	23021	296016	Wald ratio	1	0.0155259	0.0205289	0.449473	-0.0247107	0.0557624	1.01565	0.975592	1.05735	NA	NA	NA	NA	NA	NA	NA	NA	NA	NA	NA	NA	NA	NA	NA	NA	NA	NA	NA	NA	NA	NA	NA	NA	NA	NA	NA	NA	NA	NA	NA	0.0405557	1.79285e-06	TRUE	6.63139e-271
01.ukbppp	RIDA_P52758_OID30635_v1_Inflammation_II--ThumbOA-indep	RIDA_P52758_OID30635_v1_Inflammation_II	ThumbOA-indep	247455	10536	236919	Wald ratio	1	-0.000185977	0.0260158	0.994296	-0.0511769	0.050805	0.999814	0.950111	1.05212	NA	NA	NA	NA	NA	NA	NA	NA	NA	NA	NA	NA	NA	NA	NA	NA	NA	NA	NA	NA	NA	NA	NA	NA	NA	NA	NA	NA	NA	NA	NA	0.0405557	2.06515e-10	TRUE	3.33957e-267
01.ukbppp	RIDA_P52758_OID30635_v1_Inflammation_II--TJR-indep	RIDA_P52758_OID30635_v1_Inflammation_II	TJR-indep	368576	40887	327689	Wald ratio	1	0.0222705	0.0159463	0.162535	-0.0089842	0.0535253	1.02252	0.991056	1.05498	NA	NA	NA	NA	NA	NA	NA	NA	NA	NA	NA	NA	NA	NA	NA	NA	NA	NA	NA	NA	NA	NA	NA	NA	NA	NA	NA	NA	NA	NA	NA	0.0405557	5.29196e-06	TRUE	8.89378e-272
01.ukbppp	RIDA_P52758_OID30635_v1_Inflammation_II--TKR-indep	RIDA_P52758_OID30635_v1_Inflammation_II	TKR-indep	252041	18200	233841	Wald ratio	1	0.0286709	0.022617	0.204916	-0.0156585	0.0730003	1.02909	0.984463	1.07573	NA	NA	NA	NA	NA	NA	NA	NA	NA	NA	NA	NA	NA	NA	NA	NA	NA	NA	NA	NA	NA	NA	NA	NA	NA	NA	NA	NA	NA	NA	NA	0.0405557	6.37594e-06	TRUE	2.78707e-261
01.ukbppp	RNASE1_P07998_OID30672_v1_Inflammation_II--AllOA-indep	RNASE1_P07998_OID30672_v1_Inflammation_II	AllOA-indep	826690	177517	649173	Wald ratio	1	0.0981866	0.0453071	0.0302246	0.00938464	0.186989	1.10317	1.00943	1.20561	NA	NA	NA	NA	NA	NA	NA	NA	NA	NA	NA	NA	NA	NA	NA	NA	NA	NA	NA	NA	NA	NA	NA	NA	NA	NA	NA	NA	NA	NA	NA	0.00177404	5.68103e-06	TRUE	6.79853e-13
01.ukbppp	RNASE1_P07998_OID30672_v1_Inflammation_II--Early_AllOA-indep	RNASE1_P07998_OID30672_v1_Inflammation_II	Early_AllOA-indep	48287	6838	41449	Wald ratio	1	0.381751	0.194006	0.0490998	0.0014985	0.762003	1.46485	1.0015	2.14256	NA	NA	NA	NA	NA	NA	NA	NA	NA	NA	NA	NA	NA	NA	NA	NA	NA	NA	NA	NA	NA	NA	NA	NA	NA	NA	NA	NA	NA	NA	NA	0.00177404	8.01869e-05	TRUE	2.76959e-06
01.ukbppp	RNASE1_P07998_OID30672_v1_Inflammation_II--FingerOA-indep	RNASE1_P07998_OID30672_v1_Inflammation_II	FingerOA-indep	266618	10804	255814	Wald ratio	1	0.400357	0.172564	0.0203383	0.0621313	0.738582	1.49236	1.0641	2.09296	NA	NA	NA	NA	NA	NA	NA	NA	NA	NA	NA	NA	NA	NA	NA	NA	NA	NA	NA	NA	NA	NA	NA	NA	NA	NA	NA	NA	NA	NA	NA	0.00177404	2.01885e-05	TRUE	6.2934e-11
01.ukbppp	RNASE1_P07998_OID30672_v1_Inflammation_II--HandOA-indep	RNASE1_P07998_OID30672_v1_Inflammation_II	HandOA-indep	303782	20901	282881	Wald ratio	1	0.257246	0.125161	0.0398478	0.0119307	0.502561	1.29336	1.012	1.65295	NA	NA	NA	NA	NA	NA	NA	NA	NA	NA	NA	NA	NA	NA	NA	NA	NA	NA	NA	NA	NA	NA	NA	NA	NA	NA	NA	NA	NA	NA	NA	0.00177404	1.39059e-05	TRUE	1.86962e-11
01.ukbppp	RNASE1_P07998_OID30672_v1_Inflammation_II--HipOA-indep	RNASE1_P07998_OID30672_v1_Inflammation_II	HipOA-indep	353388	36445	316943	Wald ratio	1	0.0600035	0.0887196	0.498833	-0.113887	0.233894	1.06184	0.892359	1.26351	NA	NA	NA	NA	NA	NA	NA	NA	NA	NA	NA	NA	NA	NA	NA	NA	NA	NA	NA	NA	NA	NA	NA	NA	NA	NA	NA	NA	NA	NA	NA	0.00177404	1.29439e-06	TRUE	5.19669e-13
01.ukbppp	RNASE1_P07998_OID30672_v1_Inflammation_II--KneeHipOA-indep	RNASE1_P07998_OID30672_v1_Inflammation_II	KneeHipOA-indep	490345	89741	400604	Wald ratio	1	0.0595372	0.0615081	0.333066	-0.0610187	0.180093	1.06135	0.940806	1.19733	NA	NA	NA	NA	NA	NA	NA	NA	NA	NA	NA	NA	NA	NA	NA	NA	NA	NA	NA	NA	NA	NA	NA	NA	NA	NA	NA	NA	NA	NA	NA	0.00177404	1.91078e-06	TRUE	3.68747e-13
01.ukbppp	RNASE1_P07998_OID30672_v1_Inflammation_II--KneeOA-indep	RNASE1_P07998_OID30672_v1_Inflammation_II	KneeOA-indep	396054	62497	333557	Wald ratio	1	0.0638055	0.0720703	0.375982	-0.0774522	0.205063	1.06589	0.925471	1.2276	NA	NA	NA	NA	NA	NA	NA	NA	NA	NA	NA	NA	NA	NA	NA	NA	NA	NA	NA	NA	NA	NA	NA	NA	NA	NA	NA	NA	NA	NA	NA	0.00177404	1.97903e-06	TRUE	5.72761e-13
01.ukbppp	RNASE1_P07998_OID30672_v1_Inflammation_II--SpineOA-indep	RNASE1_P07998_OID30672_v1_Inflammation_II	SpineOA-indep	333950	28372	305578	Wald ratio	1	0.122182	0.101132	0.226993	-0.0760375	0.320402	1.12996	0.926781	1.37768	NA	NA	NA	NA	NA	NA	NA	NA	NA	NA	NA	NA	NA	NA	NA	NA	NA	NA	NA	NA	NA	NA	NA	NA	NA	NA	NA	NA	NA	NA	NA	0.00177404	4.37075e-06	TRUE	2.00213e-12
01.ukbppp	RNASE1_P07998_OID30672_v1_Inflammation_II--THR-indep	RNASE1_P07998_OID30672_v1_Inflammation_II	THR-indep	319037	23021	296016	Wald ratio	1	0.0800498	0.107507	0.456513	-0.130664	0.290763	1.08334	0.877513	1.33745	NA	NA	NA	NA	NA	NA	NA	NA	NA	NA	NA	NA	NA	NA	NA	NA	NA	NA	NA	NA	NA	NA	NA	NA	NA	NA	NA	NA	NA	NA	NA	0.00177404	1.73784e-06	TRUE	8.39462e-13
01.ukbppp	RNASE1_P07998_OID30672_v1_Inflammation_II--ThumbOA-indep	RNASE1_P07998_OID30672_v1_Inflammation_II	ThumbOA-indep	247455	10536	236919	Wald ratio	1	0.212738	0.163489	0.193179	-0.107701	0.533177	1.23706	0.897896	1.70434	NA	NA	NA	NA	NA	NA	NA	NA	NA	NA	NA	NA	NA	NA	NA	NA	NA	NA	NA	NA	NA	NA	NA	NA	NA	NA	NA	NA	NA	NA	NA	0.00177404	6.84253e-06	TRUE	8.3341e-12
01.ukbppp	RNASE1_P07998_OID30672_v1_Inflammation_II--TJR-indep	RNASE1_P07998_OID30672_v1_Inflammation_II	TJR-indep	368576	40887	327689	Wald ratio	1	0.0661251	0.0838476	0.430326	-0.0982163	0.230466	1.06836	0.906453	1.25919	NA	NA	NA	NA	NA	NA	NA	NA	NA	NA	NA	NA	NA	NA	NA	NA	NA	NA	NA	NA	NA	NA	NA	NA	NA	NA	NA	NA	NA	NA	NA	0.00177404	1.68743e-06	TRUE	5.8177e-13
01.ukbppp	RNASE1_P07998_OID30672_v1_Inflammation_II--TKR-indep	RNASE1_P07998_OID30672_v1_Inflammation_II	TKR-indep	252041	18200	233841	Wald ratio	1	-0.0341712	0.118231	0.772565	-0.265903	0.197561	0.966406	0.766513	1.21843	NA	NA	NA	NA	NA	NA	NA	NA	NA	NA	NA	NA	NA	NA	NA	NA	NA	NA	NA	NA	NA	NA	NA	NA	NA	NA	NA	NA	NA	NA	NA	0.00177404	3.31431e-07	TRUE	6.32737e-13
01.ukbppp	RNASE10_Q5GAN6_OID30238_v1_Cardiometabolic_II--AllOA-indep	RNASE10_Q5GAN6_OID30238_v1_Cardiometabolic_II	AllOA-indep	826690	177517	649173	Wald ratio	1	-0.00651244	0.0079764	0.414235	-0.0221462	0.00912131	0.993509	0.978097	1.00916	NA	NA	NA	NA	NA	NA	NA	NA	NA	NA	NA	NA	NA	NA	NA	NA	NA	NA	NA	NA	NA	NA	NA	NA	NA	NA	NA	NA	NA	NA	NA	0.04073	8.06364e-07	TRUE	1.03359e-288
01.ukbppp	RNASE10_Q5GAN6_OID30238_v1_Cardiometabolic_II--Early_AllOA-indep	RNASE10_Q5GAN6_OID30238_v1_Cardiometabolic_II	Early_AllOA-indep	48287	6838	41449	Wald ratio	1	0.0207634	0.0341155	0.542775	-0.046103	0.0876298	1.02098	0.954944	1.09158	NA	NA	NA	NA	NA	NA	NA	NA	NA	NA	NA	NA	NA	NA	NA	NA	NA	NA	NA	NA	NA	NA	NA	NA	NA	NA	NA	NA	NA	NA	NA	0.04073	7.67158e-06	TRUE	7.73091e-176
01.ukbppp	RNASE10_Q5GAN6_OID30238_v1_Cardiometabolic_II--FingerOA-indep	RNASE10_Q5GAN6_OID30238_v1_Cardiometabolic_II	FingerOA-indep	266618	10804	255814	Wald ratio	1	-0.0110987	0.0304131	0.715162	-0.0707084	0.048511	0.988963	0.931734	1.04971	NA	NA	NA	NA	NA	NA	NA	NA	NA	NA	NA	NA	NA	NA	NA	NA	NA	NA	NA	NA	NA	NA	NA	NA	NA	NA	NA	NA	NA	NA	NA	0.04073	4.99503e-07	TRUE	8.34233e-268
01.ukbppp	RNASE10_Q5GAN6_OID30238_v1_Cardiometabolic_II--HandOA-indep	RNASE10_Q5GAN6_OID30238_v1_Cardiometabolic_II	HandOA-indep	303782	20901	282881	Wald ratio	1	-0.0227032	0.0219236	0.300408	-0.0656736	0.0202671	0.977553	0.936436	1.02047	NA	NA	NA	NA	NA	NA	NA	NA	NA	NA	NA	NA	NA	NA	NA	NA	NA	NA	NA	NA	NA	NA	NA	NA	NA	NA	NA	NA	NA	NA	NA	0.04073	3.53013e-06	TRUE	2.37536e-268
01.ukbppp	RNASE10_Q5GAN6_OID30238_v1_Cardiometabolic_II--HipOA-indep	RNASE10_Q5GAN6_OID30238_v1_Cardiometabolic_II	HipOA-indep	353388	36445	316943	Wald ratio	1	-0.00571175	0.0161281	0.723227	-0.0373228	0.0258993	0.994305	0.963365	1.02624	NA	NA	NA	NA	NA	NA	NA	NA	NA	NA	NA	NA	NA	NA	NA	NA	NA	NA	NA	NA	NA	NA	NA	NA	NA	NA	NA	NA	NA	NA	NA	0.04073	3.54915e-07	TRUE	1.70606e-275
01.ukbppp	RNASE10_Q5GAN6_OID30238_v1_Cardiometabolic_II--KneeHipOA-indep	RNASE10_Q5GAN6_OID30238_v1_Cardiometabolic_II	KneeHipOA-indep	490345	89741	400604	Wald ratio	1	-0.00235426	0.0109707	0.830083	-0.0238567	0.0191482	0.997649	0.976426	1.01933	NA	NA	NA	NA	NA	NA	NA	NA	NA	NA	NA	NA	NA	NA	NA	NA	NA	NA	NA	NA	NA	NA	NA	NA	NA	NA	NA	NA	NA	NA	NA	0.04073	9.39166e-08	TRUE	5.62672e-283
01.ukbppp	RNASE10_Q5GAN6_OID30238_v1_Cardiometabolic_II--KneeOA-indep	RNASE10_Q5GAN6_OID30238_v1_Cardiometabolic_II	KneeOA-indep	396054	62497	333557	Wald ratio	1	-0.00259366	0.0129254	0.840961	-0.0279274	0.02274	0.99741	0.972459	1.023	NA	NA	NA	NA	NA	NA	NA	NA	NA	NA	NA	NA	NA	NA	NA	NA	NA	NA	NA	NA	NA	NA	NA	NA	NA	NA	NA	NA	NA	NA	NA	0.04073	1.01669e-07	TRUE	8.74333e-279
01.ukbppp	RNASE10_Q5GAN6_OID30238_v1_Cardiometabolic_II--SpineOA-indep	RNASE10_Q5GAN6_OID30238_v1_Cardiometabolic_II	SpineOA-indep	333950	28372	305578	Wald ratio	1	-0.0229549	0.0179023	0.199761	-0.0580435	0.0121336	0.977307	0.943609	1.01221	NA	NA	NA	NA	NA	NA	NA	NA	NA	NA	NA	NA	NA	NA	NA	NA	NA	NA	NA	NA	NA	NA	NA	NA	NA	NA	NA	NA	NA	NA	NA	0.04073	4.92327e-06	TRUE	7.86603e-270
01.ukbppp	RNASE10_Q5GAN6_OID30238_v1_Cardiometabolic_II--THR-indep	RNASE10_Q5GAN6_OID30238_v1_Cardiometabolic_II	THR-indep	319037	23021	296016	Wald ratio	1	0.00483406	0.0192611	0.801833	-0.0329177	0.0425859	1.00485	0.967618	1.04351	NA	NA	NA	NA	NA	NA	NA	NA	NA	NA	NA	NA	NA	NA	NA	NA	NA	NA	NA	NA	NA	NA	NA	NA	NA	NA	NA	NA	NA	NA	NA	0.04073	1.97435e-07	TRUE	2.10482e-273
01.ukbppp	RNASE10_Q5GAN6_OID30238_v1_Cardiometabolic_II--ThumbOA-indep	RNASE10_Q5GAN6_OID30238_v1_Cardiometabolic_II	ThumbOA-indep	247455	10536	236919	Wald ratio	1	-0.0393119	0.0286619	0.170196	-0.0954893	0.0168654	0.961451	0.908928	1.01701	NA	NA	NA	NA	NA	NA	NA	NA	NA	NA	NA	NA	NA	NA	NA	NA	NA	NA	NA	NA	NA	NA	NA	NA	NA	NA	NA	NA	NA	NA	NA	0.04073	7.6023e-06	TRUE	2.76097e-260
01.ukbppp	RNASE10_Q5GAN6_OID30238_v1_Cardiometabolic_II--TJR-indep	RNASE10_Q5GAN6_OID30238_v1_Cardiometabolic_II	TJR-indep	368576	40887	327689	Wald ratio	1	0.00026395	0.0150628	0.986019	-0.0292592	0.0297871	1.00026	0.971165	1.03024	NA	NA	NA	NA	NA	NA	NA	NA	NA	NA	NA	NA	NA	NA	NA	NA	NA	NA	NA	NA	NA	NA	NA	NA	NA	NA	NA	NA	NA	NA	NA	0.04073	8.33119e-10	TRUE	5.48517e-278
01.ukbppp	RNASE10_Q5GAN6_OID30238_v1_Cardiometabolic_II--TKR-indep	RNASE10_Q5GAN6_OID30238_v1_Cardiometabolic_II	TKR-indep	252041	18200	233841	Wald ratio	1	-0.0198917	0.021303	0.350434	-0.0616456	0.0218623	0.980305	0.940216	1.0221	NA	NA	NA	NA	NA	NA	NA	NA	NA	NA	NA	NA	NA	NA	NA	NA	NA	NA	NA	NA	NA	NA	NA	NA	NA	NA	NA	NA	NA	NA	NA	0.04073	3.45933e-06	TRUE	3.81698e-263
01.ukbppp	RNASE4_P34096_OID30705_v1_Inflammation_II--AllOA-indep	RNASE4_P34096_OID30705_v1_Inflammation_II	AllOA-indep	826690	177517	649173	Wald ratio	1	0.00998799	0.00832648	0.230316	-0.00633191	0.0263079	1.01004	0.993688	1.02666	NA	NA	NA	NA	NA	NA	NA	NA	NA	NA	NA	NA	NA	NA	NA	NA	NA	NA	NA	NA	NA	NA	NA	NA	NA	NA	NA	NA	NA	NA	NA	0.040957	1.74057e-06	TRUE	1.30152e-287
01.ukbppp	RNASE4_P34096_OID30705_v1_Inflammation_II--Early_AllOA-indep	RNASE4_P34096_OID30705_v1_Inflammation_II	Early_AllOA-indep	48287	6838	41449	Wald ratio	1	-0.0453589	0.0355363	0.201811	-0.11501	0.0242923	0.955654	0.891357	1.02459	NA	NA	NA	NA	NA	NA	NA	NA	NA	NA	NA	NA	NA	NA	NA	NA	NA	NA	NA	NA	NA	NA	NA	NA	NA	NA	NA	NA	NA	NA	NA	0.040957	3.37416e-05	TRUE	4.55194e-171
01.ukbppp	RNASE4_P34096_OID30705_v1_Inflammation_II--FingerOA-indep	RNASE4_P34096_OID30705_v1_Inflammation_II	FingerOA-indep	266618	10804	255814	Wald ratio	1	0.000433241	0.0322442	0.98928	-0.0627653	0.0636318	1.00043	0.939164	1.0657	NA	NA	NA	NA	NA	NA	NA	NA	NA	NA	NA	NA	NA	NA	NA	NA	NA	NA	NA	NA	NA	NA	NA	NA	NA	NA	NA	NA	NA	NA	NA	0.040957	6.77131e-10	TRUE	9.26793e-270
01.ukbppp	RNASE4_P34096_OID30705_v1_Inflammation_II--HandOA-indep	RNASE4_P34096_OID30705_v1_Inflammation_II	HandOA-indep	303782	20901	282881	Wald ratio	1	0.0335571	0.0226397	0.138282	-0.0108168	0.077931	1.03413	0.989241	1.08105	NA	NA	NA	NA	NA	NA	NA	NA	NA	NA	NA	NA	NA	NA	NA	NA	NA	NA	NA	NA	NA	NA	NA	NA	NA	NA	NA	NA	NA	NA	NA	0.040957	7.23211e-06	TRUE	2.10069e-266
01.ukbppp	RNASE4_P34096_OID30705_v1_Inflammation_II--HipOA-indep	RNASE4_P34096_OID30705_v1_Inflammation_II	HipOA-indep	353388	36445	316943	Wald ratio	1	0.0203176	0.0165726	0.220208	-0.0121647	0.0528	1.02053	0.987909	1.05422	NA	NA	NA	NA	NA	NA	NA	NA	NA	NA	NA	NA	NA	NA	NA	NA	NA	NA	NA	NA	NA	NA	NA	NA	NA	NA	NA	NA	NA	NA	NA	0.040957	4.25317e-06	TRUE	9.78816e-272
01.ukbppp	RNASE4_P34096_OID30705_v1_Inflammation_II--KneeHipOA-indep	RNASE4_P34096_OID30705_v1_Inflammation_II	KneeHipOA-indep	490345	89741	400604	Wald ratio	1	0.00736418	0.0112041	0.511002	-0.0145958	0.0293241	1.00739	0.98551	1.02976	NA	NA	NA	NA	NA	NA	NA	NA	NA	NA	NA	NA	NA	NA	NA	NA	NA	NA	NA	NA	NA	NA	NA	NA	NA	NA	NA	NA	NA	NA	NA	0.040957	8.81044e-07	TRUE	2.32927e-281
01.ukbppp	RNASE4_P34096_OID30705_v1_Inflammation_II--KneeOA-indep	RNASE4_P34096_OID30705_v1_Inflammation_II	KneeOA-indep	396054	62497	333557	Wald ratio	1	0.00426743	0.012776	0.738366	-0.0207736	0.0293084	1.00428	0.979441	1.02974	NA	NA	NA	NA	NA	NA	NA	NA	NA	NA	NA	NA	NA	NA	NA	NA	NA	NA	NA	NA	NA	NA	NA	NA	NA	NA	NA	NA	NA	NA	NA	0.040957	2.81701e-07	TRUE	2.39813e-278
01.ukbppp	RNASE4_P34096_OID30705_v1_Inflammation_II--SpineOA-indep	RNASE4_P34096_OID30705_v1_Inflammation_II	SpineOA-indep	333950	28372	305578	Wald ratio	1	0.0146955	0.0182129	0.419741	-0.0210018	0.0503928	1.0148	0.979217	1.05168	NA	NA	NA	NA	NA	NA	NA	NA	NA	NA	NA	NA	NA	NA	NA	NA	NA	NA	NA	NA	NA	NA	NA	NA	NA	NA	NA	NA	NA	NA	NA	0.040957	1.94953e-06	TRUE	3.60456e-272
01.ukbppp	RNASE4_P34096_OID30705_v1_Inflammation_II--THR-indep	RNASE4_P34096_OID30705_v1_Inflammation_II	THR-indep	319037	23021	296016	Wald ratio	1	0.0251588	0.0202797	0.214758	-0.0145895	0.064907	1.02548	0.985516	1.06706	NA	NA	NA	NA	NA	NA	NA	NA	NA	NA	NA	NA	NA	NA	NA	NA	NA	NA	NA	NA	NA	NA	NA	NA	NA	NA	NA	NA	NA	NA	NA	0.040957	4.8241e-06	TRUE	6.16088e-269
01.ukbppp	RNASE4_P34096_OID30705_v1_Inflammation_II--ThumbOA-indep	RNASE4_P34096_OID30705_v1_Inflammation_II	ThumbOA-indep	247455	10536	236919	Wald ratio	1	-0.01147	0.0304488	0.706399	-0.0711496	0.0482097	0.988596	0.931323	1.04939	NA	NA	NA	NA	NA	NA	NA	NA	NA	NA	NA	NA	NA	NA	NA	NA	NA	NA	NA	NA	NA	NA	NA	NA	NA	NA	NA	NA	NA	NA	NA	0.040957	5.73445e-07	TRUE	1.286e-265
01.ukbppp	RNASE4_P34096_OID30705_v1_Inflammation_II--TJR-indep	RNASE4_P34096_OID30705_v1_Inflammation_II	TJR-indep	368576	40887	327689	Wald ratio	1	0.0112434	0.0157081	0.474132	-0.0195445	0.0420313	1.01131	0.980645	1.04293	NA	NA	NA	NA	NA	NA	NA	NA	NA	NA	NA	NA	NA	NA	NA	NA	NA	NA	NA	NA	NA	NA	NA	NA	NA	NA	NA	NA	NA	NA	NA	0.040957	1.39003e-06	TRUE	4.83936e-275
01.ukbppp	RNASE4_P34096_OID30705_v1_Inflammation_II--TKR-indep	RNASE4_P34096_OID30705_v1_Inflammation_II	TKR-indep	252041	18200	233841	Wald ratio	1	-0.0167175	0.0222025	0.451477	-0.0602344	0.0267994	0.983421	0.941544	1.02716	NA	NA	NA	NA	NA	NA	NA	NA	NA	NA	NA	NA	NA	NA	NA	NA	NA	NA	NA	NA	NA	NA	NA	NA	NA	NA	NA	NA	NA	NA	NA	0.040957	2.24942e-06	TRUE	2.88762e-264
01.ukbppp	RNASE6_Q93091_OID30689_v1_Inflammation_II--AllOA-indep	RNASE6_Q93091_OID30689_v1_Inflammation_II	AllOA-indep	826690	177517	649173	Inverse variance weighted	4	0.0073344	0.00760305	0.334712	-0.00756758	0.0222364	1.00736	0.992461	1.02249	5.13754	3	0.161998	0.416063	0.00790417	0.00599472	0.187328	-0.00384547	0.0196538	1.00794	0.996162	1.01985	0.00963736	0.00621819	0.218949	-0.00255029	0.021825	1.00968	0.997453	1.02206	0.013951	0.0160031	0.475257	-0.0174152	0.0453171	1.01405	0.982736	1.04636	-0.00208693	0.00421808	0.669779	0.063267	8.14232e-06	TRUE	1e-300
01.ukbppp	RNASE6_Q93091_OID30689_v1_Inflammation_II--Early_AllOA-indep	RNASE6_Q93091_OID30689_v1_Inflammation_II	Early_AllOA-indep	48287	6838	41449	Inverse variance weighted	4	0.0587409	0.0249656	0.0186288	0.0098084	0.107673	1.0605	1.00986	1.11368	2.39916	3	0.49379	0	0.0617157	0.0268261	0.0214151	0.00913655	0.114295	1.06366	1.00918	1.12108	0.0741881	0.0285416	0.0804247	0.0182465	0.13013	1.07701	1.01841	1.13898	0.0775251	0.0482299	0.249216	-0.0170055	0.172056	1.08061	0.983138	1.18774	-0.0059433	0.0128547	0.689258	0.063267	0.000164332	TRUE	1.45722e-259
01.ukbppp	RNASE6_Q93091_OID30689_v1_Inflammation_II--FingerOA-indep	RNASE6_Q93091_OID30689_v1_Inflammation_II	FingerOA-indep	266618	10804	255814	Inverse variance weighted	4	0.0121623	0.0290516	0.675475	-0.0447788	0.0691035	1.01224	0.956209	1.07155	5.04693	3	0.168393	0.405579	0.0110188	0.0225876	0.625674	-0.0332529	0.0552905	1.01108	0.967294	1.05685	0.0126957	0.0238837	0.631872	-0.0341163	0.0595077	1.01278	0.966459	1.06131	0.00714227	0.0657417	0.923405	-0.121711	0.135996	1.00717	0.885404	1.14568	0.00158154	0.0174306	0.935973	0.063267	2.00355e-05	TRUE	1e-300
01.ukbppp	RNASE6_Q93091_OID30689_v1_Inflammation_II--HandOA-indep	RNASE6_Q93091_OID30689_v1_Inflammation_II	HandOA-indep	303782	20901	282881	Inverse variance weighted	4	0.00263405	0.0156981	0.866745	-0.0281342	0.0334023	1.00264	0.972258	1.03397	0.652165	3	0.884393	0	0.00170461	0.0161873	0.916133	-0.0300224	0.0334316	1.00171	0.970424	1.034	0.00615107	0.0169792	0.741166	-0.0271282	0.0394304	1.00617	0.973236	1.04022	0.00561351	0.0286313	0.862677	-0.0505038	0.0617308	1.00563	0.95075	1.06368	-0.000945806	0.00760088	0.912351	0.063267	2.23952e-06	TRUE	1e-300
01.ukbppp	RNASE6_Q93091_OID30689_v1_Inflammation_II--HipOA-indep	RNASE6_Q93091_OID30689_v1_Inflammation_II	HipOA-indep	353388	36445	316943	Inverse variance weighted	4	0.0112889	0.0120059	0.347074	-0.0122426	0.0348204	1.01135	0.987832	1.03543	3.23243	3	0.357158	0.0719065	0.013735	0.0117626	0.242933	-0.00931964	0.0367896	1.01383	0.990724	1.03747	0.0116909	0.011522	0.384983	-0.0108922	0.0342741	1.01176	0.989167	1.03487	0.0118168	0.0269999	0.70436	-0.041103	0.0647366	1.01189	0.95973	1.06688	-0.000166481	0.00714114	0.983518	0.063267	1.18427e-05	TRUE	1e-300
01.ukbppp	RNASE6_Q93091_OID30689_v1_Inflammation_II--KneeHipOA-indep	RNASE6_Q93091_OID30689_v1_Inflammation_II	KneeHipOA-indep	490345	89741	400604	Inverse variance weighted	4	-0.000669181	0.00778018	0.931458	-0.0159183	0.01458	0.999331	0.984208	1.01469	2.98873	3	0.393366	0	0.000124482	0.00810756	0.98775	-0.0157663	0.0160153	1.00012	0.984357	1.01614	0.000813589	0.0078943	0.924418	-0.0146592	0.0162864	1.00081	0.985448	1.01642	0.00284645	0.0171485	0.883429	-0.0307646	0.0364575	1.00285	0.969704	1.03713	-0.00110817	0.00452686	0.829437	0.063267	6.11026e-06	TRUE	1e-300
01.ukbppp	RNASE6_Q93091_OID30689_v1_Inflammation_II--KneeOA-indep	RNASE6_Q93091_OID30689_v1_Inflammation_II	KneeOA-indep	396054	62497	333557	Inverse variance weighted	4	-0.003562	0.0108689	0.74312	-0.024865	0.017741	0.996444	0.975442	1.0179	4.47236	3	0.214769	0.329214	-0.00187192	0.00902626	0.835708	-0.0195634	0.0158195	0.99813	0.980627	1.01595	-0.00174422	0.00972101	0.869036	-0.0207974	0.017309	0.998257	0.979417	1.01746	-0.00360522	0.0242978	0.895655	-0.0512289	0.0440185	0.996401	0.950061	1.045	1.38137e-05	0.0064965	0.998496	0.063267	1.16966e-05	TRUE	1e-300
01.ukbppp	RNASE6_Q93091_OID30689_v1_Inflammation_II--SpineOA-indep	RNASE6_Q93091_OID30689_v1_Inflammation_II	SpineOA-indep	333950	28372	305578	Inverse variance weighted	4	0.00567125	0.0147895	0.701376	-0.0233162	0.0346587	1.00569	0.976954	1.03527	4.05063	3	0.256049	0.259374	0.00934746	0.0132046	0.479011	-0.0165335	0.0352285	1.00939	0.983602	1.03586	0.0110043	0.0136281	0.478479	-0.0157067	0.0377153	1.01107	0.984416	1.03844	0.0342695	0.0232987	0.279144	-0.0113959	0.0799349	1.03486	0.988669	1.08322	-0.00907861	0.00619506	0.280424	0.063267	1.2724e-05	TRUE	1e-300
01.ukbppp	RNASE6_Q93091_OID30689_v1_Inflammation_II--THR-indep	RNASE6_Q93091_OID30689_v1_Inflammation_II	THR-indep	319037	23021	296016	Inverse variance weighted	4	0.0114556	0.0143967	0.426203	-0.016762	0.0396731	1.01152	0.983378	1.04047	1.43689	3	0.696912	0	0.00983169	0.0149002	0.509359	-0.0193727	0.039036	1.00988	0.980814	1.03981	0.00959885	0.0155355	0.580398	-0.0208507	0.0400484	1.00965	0.979365	1.04086	-0.000268302	0.0256713	0.99261	-0.050584	0.0500474	0.999732	0.950674	1.05132	0.00384944	0.0069787	0.636624	0.063267	6.48842e-06	TRUE	1e-300
01.ukbppp	RNASE6_Q93091_OID30689_v1_Inflammation_II--ThumbOA-indep	RNASE6_Q93091_OID30689_v1_Inflammation_II	ThumbOA-indep	247455	10536	236919	Inverse variance weighted	4	0.0389299	0.0212166	0.066523	-0.00265455	0.0805143	1.0397	0.997349	1.08384	1.92774	3	0.587539	0	0.0477305	0.0226223	0.034868	0.0033908	0.0920702	1.04889	1.0034	1.09644	0.0475222	0.0229922	0.130632	0.0024574	0.092587	1.04867	1.00246	1.09701	0.0549457	0.0389945	0.294184	-0.0214835	0.131375	1.05648	0.978746	1.1404	-0.00504533	0.0103067	0.672899	0.063267	2.1396e-05	TRUE	1e-300
01.ukbppp	RNASE6_Q93091_OID30689_v1_Inflammation_II--TJR-indep	RNASE6_Q93091_OID30689_v1_Inflammation_II	TJR-indep	368576	40887	327689	Inverse variance weighted	4	0.00525178	0.0107367	0.62474	-0.0157921	0.0262957	1.00527	0.984332	1.02664	1.83557	3	0.607225	0	0.00559434	0.0112073	0.617659	-0.0163719	0.0275606	1.00561	0.983761	1.02794	0.00562434	0.0116651	0.662688	-0.0172392	0.0284879	1.00564	0.982909	1.0289	0.00309656	0.0198094	0.890136	-0.0357299	0.041923	1.0031	0.964901	1.04281	0.000674144	0.00520724	0.908837	0.063267	5.62935e-06	TRUE	1e-300
01.ukbppp	RNASE6_Q93091_OID30689_v1_Inflammation_II--TKR-indep	RNASE6_Q93091_OID30689_v1_Inflammation_II	TKR-indep	252041	18200	233841	Inverse variance weighted	4	0.00795128	0.0154221	0.60615	-0.022276	0.0381786	1.00798	0.97797	1.03892	1.28993	3	0.731526	0	0.00897378	0.0155896	0.564869	-0.0215819	0.0395294	1.00901	0.978649	1.04032	0.00885239	0.0167421	0.6336	-0.0239621	0.0416669	1.00889	0.976323	1.04255	0.0029067	0.0282275	0.927379	-0.0524193	0.0582327	1.00291	0.948931	1.05996	0.00158405	0.00742389	0.850812	0.063267	6.17265e-06	TRUE	1e-300
01.ukbppp	RNASEH2A_O75792_OID31027_v1_Neurology_II--AllOA-indep	RNASEH2A_O75792_OID31027_v1_Neurology_II	AllOA-indep	826690	177517	649173	Wald ratio	1	-0.0349008	0.0252368	0.166685	-0.084365	0.0145633	0.965701	0.919096	1.01467	NA	NA	NA	NA	NA	NA	NA	NA	NA	NA	NA	NA	NA	NA	NA	NA	NA	NA	NA	NA	NA	NA	NA	NA	NA	NA	NA	NA	NA	NA	NA	0.00541893	2.31345e-06	TRUE	8.45069e-39
01.ukbppp	RNASEH2A_O75792_OID31027_v1_Neurology_II--Early_AllOA-indep	RNASEH2A_O75792_OID31027_v1_Neurology_II	Early_AllOA-indep	48287	6838	41449	Wald ratio	1	-0.0554763	0.11512	0.629878	-0.281112	0.17016	0.946034	0.754944	1.18549	NA	NA	NA	NA	NA	NA	NA	NA	NA	NA	NA	NA	NA	NA	NA	NA	NA	NA	NA	NA	NA	NA	NA	NA	NA	NA	NA	NA	NA	NA	NA	0.00541893	4.80952e-06	TRUE	5.77962e-24
01.ukbppp	RNASEH2A_O75792_OID31027_v1_Neurology_II--FingerOA-indep	RNASEH2A_O75792_OID31027_v1_Neurology_II	FingerOA-indep	266618	10804	255814	Wald ratio	1	0.0240933	0.102289	0.813789	-0.176394	0.224581	1.02439	0.838288	1.2518	NA	NA	NA	NA	NA	NA	NA	NA	NA	NA	NA	NA	NA	NA	NA	NA	NA	NA	NA	NA	NA	NA	NA	NA	NA	NA	NA	NA	NA	NA	NA	0.00541893	2.08088e-07	TRUE	5.51023e-37
01.ukbppp	RNASEH2A_O75792_OID31027_v1_Neurology_II--HandOA-indep	RNASEH2A_O75792_OID31027_v1_Neurology_II	HandOA-indep	303782	20901	282881	Wald ratio	1	-0.0616187	0.069203	0.373249	-0.197257	0.0740193	0.940241	0.82098	1.07683	NA	NA	NA	NA	NA	NA	NA	NA	NA	NA	NA	NA	NA	NA	NA	NA	NA	NA	NA	NA	NA	NA	NA	NA	NA	NA	NA	NA	NA	NA	NA	0.00541893	2.60985e-06	TRUE	2.34683e-36
01.ukbppp	RNASEH2A_O75792_OID31027_v1_Neurology_II--HipOA-indep	RNASEH2A_O75792_OID31027_v1_Neurology_II	HipOA-indep	353388	36445	316943	Wald ratio	1	-0.0903302	0.0503841	0.0729998	-0.189083	0.00842259	0.913629	0.827718	1.00846	NA	NA	NA	NA	NA	NA	NA	NA	NA	NA	NA	NA	NA	NA	NA	NA	NA	NA	NA	NA	NA	NA	NA	NA	NA	NA	NA	NA	NA	NA	NA	0.00541893	9.09554e-06	TRUE	1.68608e-35
01.ukbppp	RNASEH2A_O75792_OID31027_v1_Neurology_II--KneeHipOA-indep	RNASEH2A_O75792_OID31027_v1_Neurology_II	KneeHipOA-indep	490345	89741	400604	Wald ratio	1	-0.030478	0.0338393	0.367764	-0.0968031	0.035847	0.969982	0.907735	1.0365	NA	NA	NA	NA	NA	NA	NA	NA	NA	NA	NA	NA	NA	NA	NA	NA	NA	NA	NA	NA	NA	NA	NA	NA	NA	NA	NA	NA	NA	NA	NA	0.00541893	1.65436e-06	TRUE	4.63917e-38
01.ukbppp	RNASEH2A_O75792_OID31027_v1_Neurology_II--KneeOA-indep	RNASEH2A_O75792_OID31027_v1_Neurology_II	KneeOA-indep	396054	62497	333557	Wald ratio	1	-0.00647585	0.0395199	0.869839	-0.0839349	0.0709831	0.993545	0.919491	1.07356	NA	NA	NA	NA	NA	NA	NA	NA	NA	NA	NA	NA	NA	NA	NA	NA	NA	NA	NA	NA	NA	NA	NA	NA	NA	NA	NA	NA	NA	NA	NA	0.00541893	6.7797e-08	TRUE	1.57221e-38
01.ukbppp	RNASEH2A_O75792_OID31027_v1_Neurology_II--SpineOA-indep	RNASEH2A_O75792_OID31027_v1_Neurology_II	SpineOA-indep	333950	28372	305578	Wald ratio	1	-0.03293	0.0568047	0.562113	-0.144267	0.0784073	0.967606	0.865656	1.08156	NA	NA	NA	NA	NA	NA	NA	NA	NA	NA	NA	NA	NA	NA	NA	NA	NA	NA	NA	NA	NA	NA	NA	NA	NA	NA	NA	NA	NA	NA	NA	0.00541893	1.00632e-06	TRUE	2.86846e-37
01.ukbppp	RNASEH2A_O75792_OID31027_v1_Neurology_II--THR-indep	RNASEH2A_O75792_OID31027_v1_Neurology_II	THR-indep	319037	23021	296016	Wald ratio	1	-0.0376325	0.0609162	0.536723	-0.157028	0.0817632	0.963067	0.85468	1.0852	NA	NA	NA	NA	NA	NA	NA	NA	NA	NA	NA	NA	NA	NA	NA	NA	NA	NA	NA	NA	NA	NA	NA	NA	NA	NA	NA	NA	NA	NA	NA	0.00541893	1.19625e-06	TRUE	4.99026e-37
01.ukbppp	RNASEH2A_O75792_OID31027_v1_Neurology_II--ThumbOA-indep	RNASEH2A_O75792_OID31027_v1_Neurology_II	ThumbOA-indep	247455	10536	236919	Wald ratio	1	0.00140889	0.118287	0.990497	-0.230434	0.233252	1.00141	0.794189	1.2627	NA	NA	NA	NA	NA	NA	NA	NA	NA	NA	NA	NA	NA	NA	NA	NA	NA	NA	NA	NA	NA	NA	NA	NA	NA	NA	NA	NA	NA	NA	NA	0.00541893	5.73302e-10	TRUE	4.29312e-37
01.ukbppp	RNASEH2A_O75792_OID31027_v1_Neurology_II--TJR-indep	RNASEH2A_O75792_OID31027_v1_Neurology_II	TJR-indep	368576	40887	327689	Wald ratio	1	-0.0341345	0.0472562	0.470093	-0.126757	0.0584877	0.966442	0.880948	1.06023	NA	NA	NA	NA	NA	NA	NA	NA	NA	NA	NA	NA	NA	NA	NA	NA	NA	NA	NA	NA	NA	NA	NA	NA	NA	NA	NA	NA	NA	NA	NA	0.00541893	1.41561e-06	TRUE	2.14385e-37
01.ukbppp	RNASEH2A_O75792_OID31027_v1_Neurology_II--TKR-indep	RNASEH2A_O75792_OID31027_v1_Neurology_II	TKR-indep	252041	18200	233841	Wald ratio	1	-0.0244247	0.0672746	0.71656	-0.156283	0.107433	0.975871	0.855317	1.11342	NA	NA	NA	NA	NA	NA	NA	NA	NA	NA	NA	NA	NA	NA	NA	NA	NA	NA	NA	NA	NA	NA	NA	NA	NA	NA	NA	NA	NA	NA	NA	0.00541893	5.22986e-07	TRUE	1.6768e-36
01.ukbppp	RNASET2_O00584_OID20321_v1_Cardiometabolic--AllOA-indep	RNASET2_O00584_OID20321_v1_Cardiometabolic	AllOA-indep	826690	177517	649173	Inverse variance weighted	2	-0.0055318	0.00720722	0.442763	-0.019658	0.00859436	0.994483	0.980534	1.00863	0.311353	1	0.576851	0	NA	NA	NA	NA	NA	NA	NA	NA	NA	NA	NA	NA	NA	NA	NA	NA	NA	NA	NA	NA	NA	NA	NA	NA	NA	NA	NA	0.0591201	1.08924e-06	TRUE	1e-300
01.ukbppp	RNASET2_O00584_OID20321_v1_Cardiometabolic--Early_AllOA-indep	RNASET2_O00584_OID20321_v1_Cardiometabolic	Early_AllOA-indep	48287	6838	41449	Inverse variance weighted	2	0.00448244	0.0972865	0.963251	-0.186199	0.195164	1.00449	0.830108	1.21551	9.13669	1	0.00250534	0.890551	NA	NA	NA	NA	NA	NA	NA	NA	NA	NA	NA	NA	NA	NA	NA	NA	NA	NA	NA	NA	NA	NA	NA	NA	NA	NA	NA	0.0591201	0.000189616	TRUE	4.27438e-240
01.ukbppp	RNASET2_O00584_OID20321_v1_Cardiometabolic--FingerOA-indep	RNASET2_O00584_OID20321_v1_Cardiometabolic	FingerOA-indep	266618	10804	255814	Inverse variance weighted	2	-0.00791599	0.0284091	0.780519	-0.0635979	0.0477659	0.992115	0.938382	1.04893	0.947155	1	0.330444	0	NA	NA	NA	NA	NA	NA	NA	NA	NA	NA	NA	NA	NA	NA	NA	NA	NA	NA	NA	NA	NA	NA	NA	NA	NA	NA	NA	0.0591201	3.84372e-06	TRUE	1e-300
01.ukbppp	RNASET2_O00584_OID20321_v1_Cardiometabolic--HandOA-indep	RNASET2_O00584_OID20321_v1_Cardiometabolic	HandOA-indep	303782	20901	282881	Inverse variance weighted	2	0.00911504	0.0245615	0.710554	-0.0390254	0.0572555	1.00916	0.961726	1.05893	1.57402	1	0.209624	0.364683	NA	NA	NA	NA	NA	NA	NA	NA	NA	NA	NA	NA	NA	NA	NA	NA	NA	NA	NA	NA	NA	NA	NA	NA	NA	NA	NA	0.0591201	5.89504e-06	TRUE	1e-300
01.ukbppp	RNASET2_O00584_OID20321_v1_Cardiometabolic--HipOA-indep	RNASET2_O00584_OID20321_v1_Cardiometabolic	HipOA-indep	353388	36445	316943	Inverse variance weighted	2	-0.0177798	0.0145156	0.220621	-0.0462304	0.0106707	0.982377	0.954822	1.01073	0.131196	1	0.717196	0	NA	NA	NA	NA	NA	NA	NA	NA	NA	NA	NA	NA	NA	NA	NA	NA	NA	NA	NA	NA	NA	NA	NA	NA	NA	NA	NA	0.0591201	4.61682e-06	TRUE	1e-300
01.ukbppp	RNASET2_O00584_OID20321_v1_Cardiometabolic--KneeHipOA-indep	RNASET2_O00584_OID20321_v1_Cardiometabolic	KneeHipOA-indep	490345	89741	400604	Inverse variance weighted	2	-0.00597673	0.00970507	0.538003	-0.0249987	0.0130452	0.994041	0.975311	1.01313	0.161211	1	0.688044	0	NA	NA	NA	NA	NA	NA	NA	NA	NA	NA	NA	NA	NA	NA	NA	NA	NA	NA	NA	NA	NA	NA	NA	NA	NA	NA	NA	0.0591201	1.10222e-06	TRUE	1e-300
01.ukbppp	RNASET2_O00584_OID20321_v1_Cardiometabolic--KneeOA-indep	RNASET2_O00584_OID20321_v1_Cardiometabolic	KneeOA-indep	396054	62497	333557	Inverse variance weighted	2	-0.00248045	0.0115466	0.829907	-0.0251118	0.0201509	0.997523	0.975201	1.02036	0.0227479	1	0.880114	0	NA	NA	NA	NA	NA	NA	NA	NA	NA	NA	NA	NA	NA	NA	NA	NA	NA	NA	NA	NA	NA	NA	NA	NA	NA	NA	NA	0.0591201	1.73957e-07	TRUE	1e-300
01.ukbppp	RNASET2_O00584_OID20321_v1_Cardiometabolic--SpineOA-indep	RNASET2_O00584_OID20321_v1_Cardiometabolic	SpineOA-indep	333950	28372	305578	Inverse variance weighted	2	-0.0129628	0.0160098	0.418125	-0.0443419	0.0184164	0.987121	0.956627	1.01859	0.283884	1	0.594167	0	NA	NA	NA	NA	NA	NA	NA	NA	NA	NA	NA	NA	NA	NA	NA	NA	NA	NA	NA	NA	NA	NA	NA	NA	NA	NA	NA	0.0591201	2.8132e-06	TRUE	1e-300
01.ukbppp	RNASET2_O00584_OID20321_v1_Cardiometabolic--THR-indep	RNASET2_O00584_OID20321_v1_Cardiometabolic	THR-indep	319037	23021	296016	Inverse variance weighted	2	-0.0261497	0.0175703	0.136675	-0.0605876	0.00828815	0.974189	0.941211	1.00832	0.381567	1	0.536766	0	NA	NA	NA	NA	NA	NA	NA	NA	NA	NA	NA	NA	NA	NA	NA	NA	NA	NA	NA	NA	NA	NA	NA	NA	NA	NA	NA	0.0591201	8.13881e-06	TRUE	1e-300
01.ukbppp	RNASET2_O00584_OID20321_v1_Cardiometabolic--ThumbOA-indep	RNASET2_O00584_OID20321_v1_Cardiometabolic	ThumbOA-indep	247455	10536	236919	Inverse variance weighted	2	0.0318104	0.0266941	0.233393	-0.02051	0.0841308	1.03232	0.979699	1.08777	0.692461	1	0.405329	0	NA	NA	NA	NA	NA	NA	NA	NA	NA	NA	NA	NA	NA	NA	NA	NA	NA	NA	NA	NA	NA	NA	NA	NA	NA	NA	NA	0.0591201	8.53706e-06	TRUE	1e-300
01.ukbppp	RNASET2_O00584_OID20321_v1_Cardiometabolic--TJR-indep	RNASET2_O00584_OID20321_v1_Cardiometabolic	TJR-indep	368576	40887	327689	Inverse variance weighted	2	-0.00939397	0.0131789	0.475966	-0.0352246	0.0164366	0.99065	0.965389	1.01657	0.974805	1	0.323485	0	NA	NA	NA	NA	NA	NA	NA	NA	NA	NA	NA	NA	NA	NA	NA	NA	NA	NA	NA	NA	NA	NA	NA	NA	NA	NA	NA	0.0591201	4.02333e-06	TRUE	1e-300
01.ukbppp	RNASET2_O00584_OID20321_v1_Cardiometabolic--TKR-indep	RNASET2_O00584_OID20321_v1_Cardiometabolic	TKR-indep	252041	18200	233841	Inverse variance weighted	2	-0.00876626	0.0204541	0.668227	-0.0488563	0.0313238	0.991272	0.952318	1.03182	1.12144	1	0.289609	0.108287	NA	NA	NA	NA	NA	NA	NA	NA	NA	NA	NA	NA	NA	NA	NA	NA	NA	NA	NA	NA	NA	NA	NA	NA	NA	NA	NA	0.0591201	5.26675e-06	TRUE	1e-300
01.ukbppp	RNF149_Q8NC42_OID30235_v1_Cardiometabolic_II--AllOA-indep	RNF149_Q8NC42_OID30235_v1_Cardiometabolic_II	AllOA-indep	826690	177517	649173	Wald ratio	1	0.00300112	0.00908204	0.741063	-0.0147997	0.0208019	1.00301	0.985309	1.02102	NA	NA	NA	NA	NA	NA	NA	NA	NA	NA	NA	NA	NA	NA	NA	NA	NA	NA	NA	NA	NA	NA	NA	NA	NA	NA	NA	NA	NA	NA	NA	0.0403209	1.32086e-07	TRUE	3.07275e-287
01.ukbppp	RNF149_Q8NC42_OID30235_v1_Cardiometabolic_II--Early_AllOA-indep	RNF149_Q8NC42_OID30235_v1_Cardiometabolic_II	Early_AllOA-indep	48287	6838	41449	Wald ratio	1	0.0707736	0.0391904	0.0709351	-0.00603952	0.147587	1.07334	0.993979	1.15903	NA	NA	NA	NA	NA	NA	NA	NA	NA	NA	NA	NA	NA	NA	NA	NA	NA	NA	NA	NA	NA	NA	NA	NA	NA	NA	NA	NA	NA	NA	NA	0.0403209	6.75401e-05	TRUE	8.18296e-165
01.ukbppp	RNF149_Q8NC42_OID30235_v1_Cardiometabolic_II--FingerOA-indep	RNF149_Q8NC42_OID30235_v1_Cardiometabolic_II	FingerOA-indep	266618	10804	255814	Wald ratio	1	0.0434255	0.0349624	0.214212	-0.0251007	0.111952	1.04438	0.975212	1.11846	NA	NA	NA	NA	NA	NA	NA	NA	NA	NA	NA	NA	NA	NA	NA	NA	NA	NA	NA	NA	NA	NA	NA	NA	NA	NA	NA	NA	NA	NA	NA	0.0403209	5.78632e-06	TRUE	1.14227e-260
01.ukbppp	RNF149_Q8NC42_OID30235_v1_Cardiometabolic_II--HandOA-indep	RNF149_Q8NC42_OID30235_v1_Cardiometabolic_II	HandOA-indep	303782	20901	282881	Wald ratio	1	0.0148193	0.0254344	0.56013	-0.0350321	0.0646707	1.01493	0.965574	1.06681	NA	NA	NA	NA	NA	NA	NA	NA	NA	NA	NA	NA	NA	NA	NA	NA	NA	NA	NA	NA	NA	NA	NA	NA	NA	NA	NA	NA	NA	NA	NA	0.0403209	1.11752e-06	TRUE	9.95819e-268
01.ukbppp	RNF149_Q8NC42_OID30235_v1_Cardiometabolic_II--HipOA-indep	RNF149_Q8NC42_OID30235_v1_Cardiometabolic_II	HipOA-indep	353388	36445	316943	Wald ratio	1	0.018994	0.0181892	0.296372	-0.0166568	0.0546447	1.01918	0.983481	1.05617	NA	NA	NA	NA	NA	NA	NA	NA	NA	NA	NA	NA	NA	NA	NA	NA	NA	NA	NA	NA	NA	NA	NA	NA	NA	NA	NA	NA	NA	NA	NA	0.0403209	3.08571e-06	TRUE	1.40393e-269
01.ukbppp	RNF149_Q8NC42_OID30235_v1_Cardiometabolic_II--KneeHipOA-indep	RNF149_Q8NC42_OID30235_v1_Cardiometabolic_II	KneeHipOA-indep	490345	89741	400604	Wald ratio	1	0.0183822	0.0124144	0.138683	-0.00595005	0.0427145	1.01855	0.994068	1.04364	NA	NA	NA	NA	NA	NA	NA	NA	NA	NA	NA	NA	NA	NA	NA	NA	NA	NA	NA	NA	NA	NA	NA	NA	NA	NA	NA	NA	NA	NA	NA	0.0403209	4.47137e-06	TRUE	3.76543e-275
01.ukbppp	RNF149_Q8NC42_OID30235_v1_Cardiometabolic_II--KneeOA-indep	RNF149_Q8NC42_OID30235_v1_Cardiometabolic_II	KneeOA-indep	396054	62497	333557	Wald ratio	1	0.0218586	0.0145056	0.131834	-0.00657236	0.0502896	1.0221	0.993449	1.05158	NA	NA	NA	NA	NA	NA	NA	NA	NA	NA	NA	NA	NA	NA	NA	NA	NA	NA	NA	NA	NA	NA	NA	NA	NA	NA	NA	NA	NA	NA	NA	0.0403209	5.73351e-06	TRUE	2.31622e-270
01.ukbppp	RNF149_Q8NC42_OID30235_v1_Cardiometabolic_II--SpineOA-indep	RNF149_Q8NC42_OID30235_v1_Cardiometabolic_II	SpineOA-indep	333950	28372	305578	Wald ratio	1	0.0132541	0.0205668	0.51929	-0.0270569	0.0535651	1.01334	0.973306	1.05503	NA	NA	NA	NA	NA	NA	NA	NA	NA	NA	NA	NA	NA	NA	NA	NA	NA	NA	NA	NA	NA	NA	NA	NA	NA	NA	NA	NA	NA	NA	NA	0.0403209	1.24362e-06	TRUE	5.98919e-270
01.ukbppp	RNF149_Q8NC42_OID30235_v1_Cardiometabolic_II--THR-indep	RNF149_Q8NC42_OID30235_v1_Cardiometabolic_II	THR-indep	319037	23021	296016	Wald ratio	1	0.015501	0.0216334	0.473665	-0.0269005	0.0579025	1.01562	0.973458	1.05961	NA	NA	NA	NA	NA	NA	NA	NA	NA	NA	NA	NA	NA	NA	NA	NA	NA	NA	NA	NA	NA	NA	NA	NA	NA	NA	NA	NA	NA	NA	NA	0.0403209	1.60927e-06	TRUE	2.01172e-268
01.ukbppp	RNF149_Q8NC42_OID30235_v1_Cardiometabolic_II--ThumbOA-indep	RNF149_Q8NC42_OID30235_v1_Cardiometabolic_II	ThumbOA-indep	247455	10536	236919	Wald ratio	1	-0.0125177	0.0329043	0.703628	-0.0770101	0.0519747	0.98756	0.925881	1.05335	NA	NA	NA	NA	NA	NA	NA	NA	NA	NA	NA	NA	NA	NA	NA	NA	NA	NA	NA	NA	NA	NA	NA	NA	NA	NA	NA	NA	NA	NA	NA	0.0403209	5.84859e-07	TRUE	1.11679e-262
01.ukbppp	RNF149_Q8NC42_OID30235_v1_Cardiometabolic_II--TJR-indep	RNF149_Q8NC42_OID30235_v1_Cardiometabolic_II	TJR-indep	368576	40887	327689	Wald ratio	1	0.00784529	0.0169901	0.644255	-0.0254552	0.0411458	1.00788	0.974866	1.042	NA	NA	NA	NA	NA	NA	NA	NA	NA	NA	NA	NA	NA	NA	NA	NA	NA	NA	NA	NA	NA	NA	NA	NA	NA	NA	NA	NA	NA	NA	NA	0.0403209	5.78501e-07	TRUE	3.51734e-273
01.ukbppp	RNF149_Q8NC42_OID30235_v1_Cardiometabolic_II--TKR-indep	RNF149_Q8NC42_OID30235_v1_Cardiometabolic_II	TKR-indep	252041	18200	233841	Wald ratio	1	-0.00326805	0.0233177	0.888539	-0.0489707	0.0424346	0.996737	0.952209	1.04335	NA	NA	NA	NA	NA	NA	NA	NA	NA	NA	NA	NA	NA	NA	NA	NA	NA	NA	NA	NA	NA	NA	NA	NA	NA	NA	NA	NA	NA	NA	NA	0.0403209	7.79362e-08	TRUE	1.72417e-264
01.ukbppp	ROBO2_Q9HCK4_OID21007_v1_Neurology--AllOA-indep	ROBO2_Q9HCK4_OID21007_v1_Neurology	AllOA-indep	826690	177517	649173	Inverse variance weighted	2	-0.0212891	0.0772326	0.782818	-0.172665	0.130087	0.978936	0.84142	1.13893	4.24218	1	0.0394316	0.764272	NA	NA	NA	NA	NA	NA	NA	NA	NA	NA	NA	NA	NA	NA	NA	NA	NA	NA	NA	NA	NA	NA	NA	NA	NA	NA	NA	0.00270514	5.52142e-06	TRUE	2.76584e-19
01.ukbppp	ROBO2_Q9HCK4_OID21007_v1_Neurology--Early_AllOA-indep	ROBO2_Q9HCK4_OID21007_v1_Neurology	Early_AllOA-indep	48287	6838	41449	Inverse variance weighted	2	-0.111954	0.164067	0.495007	-0.433526	0.209618	0.894085	0.64822	1.23321	0.10905	1	0.741228	0	NA	NA	NA	NA	NA	NA	NA	NA	NA	NA	NA	NA	NA	NA	NA	NA	NA	NA	NA	NA	NA	NA	NA	NA	NA	NA	NA	0.00270514	1.19018e-05	TRUE	6.7255e-12
01.ukbppp	ROBO2_Q9HCK4_OID21007_v1_Neurology--FingerOA-indep	ROBO2_Q9HCK4_OID21007_v1_Neurology	FingerOA-indep	266618	10804	255814	Inverse variance weighted	2	0.111454	0.144611	0.440874	-0.171983	0.394892	1.1179	0.841993	1.48422	0.103367	1	0.747826	0	NA	NA	NA	NA	NA	NA	NA	NA	NA	NA	NA	NA	NA	NA	NA	NA	NA	NA	NA	NA	NA	NA	NA	NA	NA	NA	NA	0.00270514	2.61565e-06	TRUE	2.05266e-18
01.ukbppp	ROBO2_Q9HCK4_OID21007_v1_Neurology--HandOA-indep	ROBO2_Q9HCK4_OID21007_v1_Neurology	HandOA-indep	303782	20901	282881	Inverse variance weighted	2	0.103123	0.100017	0.302514	-0.0929099	0.299156	1.10863	0.911276	1.34872	0.367608	1	0.544311	0	NA	NA	NA	NA	NA	NA	NA	NA	NA	NA	NA	NA	NA	NA	NA	NA	NA	NA	NA	NA	NA	NA	NA	NA	NA	NA	NA	0.00270514	4.70962e-06	TRUE	2.80992e-18
01.ukbppp	ROBO2_Q9HCK4_OID21007_v1_Neurology--HipOA-indep	ROBO2_Q9HCK4_OID21007_v1_Neurology	HipOA-indep	353388	36445	316943	Inverse variance weighted	2	-0.0577482	0.0851544	0.497671	-0.224651	0.109154	0.943888	0.798795	1.11533	1.28889	1	0.256252	0.224141	NA	NA	NA	NA	NA	NA	NA	NA	NA	NA	NA	NA	NA	NA	NA	NA	NA	NA	NA	NA	NA	NA	NA	NA	NA	NA	NA	0.00270514	5.32464e-06	TRUE	2.00723e-18
01.ukbppp	ROBO2_Q9HCK4_OID21007_v1_Neurology--KneeHipOA-indep	ROBO2_Q9HCK4_OID21007_v1_Neurology	KneeHipOA-indep	490345	89741	400604	Inverse variance weighted	2	-0.00545593	0.0594788	0.926913	-0.122034	0.111122	0.994559	0.885118	1.11753	1.40799	1	0.235391	0.289766	NA	NA	NA	NA	NA	NA	NA	NA	NA	NA	NA	NA	NA	NA	NA	NA	NA	NA	NA	NA	NA	NA	NA	NA	NA	NA	NA	0.00270514	2.89559e-06	TRUE	2.85717e-19
01.ukbppp	ROBO2_Q9HCK4_OID21007_v1_Neurology--KneeOA-indep	ROBO2_Q9HCK4_OID21007_v1_Neurology	KneeOA-indep	396054	62497	333557	Inverse variance weighted	2	0.0582752	0.0584434	0.318706	-0.0562739	0.172824	1.06001	0.94528	1.18866	0.748612	1	0.386916	0	NA	NA	NA	NA	NA	NA	NA	NA	NA	NA	NA	NA	NA	NA	NA	NA	NA	NA	NA	NA	NA	NA	NA	NA	NA	NA	NA	0.00270514	4.40059e-06	TRUE	9.95368e-19
01.ukbppp	ROBO2_Q9HCK4_OID21007_v1_Neurology--SpineOA-indep	ROBO2_Q9HCK4_OID21007_v1_Neurology	SpineOA-indep	333950	28372	305578	Inverse variance weighted	2	0.0680636	0.0823457	0.408487	-0.093334	0.229461	1.07043	0.910889	1.25792	0.359234	1	0.548932	0	NA	NA	NA	NA	NA	NA	NA	NA	NA	NA	NA	NA	NA	NA	NA	NA	NA	NA	NA	NA	NA	NA	NA	NA	NA	NA	NA	0.00270514	3.12154e-06	TRUE	1.05088e-18
01.ukbppp	ROBO2_Q9HCK4_OID21007_v1_Neurology--THR-indep	ROBO2_Q9HCK4_OID21007_v1_Neurology	THR-indep	319037	23021	296016	Inverse variance weighted	2	-0.0624979	0.0896623	0.48578	-0.238236	0.11324	0.939415	0.788017	1.1199	0.288302	1	0.59131	0	NA	NA	NA	NA	NA	NA	NA	NA	NA	NA	NA	NA	NA	NA	NA	NA	NA	NA	NA	NA	NA	NA	NA	NA	NA	NA	NA	0.00270514	2.42657e-06	TRUE	8.97454e-19
01.ukbppp	ROBO2_Q9HCK4_OID21007_v1_Neurology--ThumbOA-indep	ROBO2_Q9HCK4_OID21007_v1_Neurology	ThumbOA-indep	247455	10536	236919	Inverse variance weighted	2	0.27748	0.162496	0.0877081	-0.0410117	0.595972	1.3198	0.959818	1.81479	1.4313	1	0.231553	0.301333	NA	NA	NA	NA	NA	NA	NA	NA	NA	NA	NA	NA	NA	NA	NA	NA	NA	NA	NA	NA	NA	NA	NA	NA	NA	NA	NA	0.00270514	2.26501e-05	TRUE	2.99886e-16
01.ukbppp	ROBO2_Q9HCK4_OID21007_v1_Neurology--TJR-indep	ROBO2_Q9HCK4_OID21007_v1_Neurology	TJR-indep	368576	40887	327689	Inverse variance weighted	2	-0.0218845	0.0852503	0.797404	-0.188975	0.145206	0.978353	0.827807	1.15628	1.45896	1	0.227096	0.314578	NA	NA	NA	NA	NA	NA	NA	NA	NA	NA	NA	NA	NA	NA	NA	NA	NA	NA	NA	NA	NA	NA	NA	NA	NA	NA	NA	0.00270514	4.21923e-06	TRUE	1.17111e-18
01.ukbppp	ROBO2_Q9HCK4_OID21007_v1_Neurology--TKR-indep	ROBO2_Q9HCK4_OID21007_v1_Neurology	TKR-indep	252041	18200	233841	Inverse variance weighted	2	-0.0548234	0.10132	0.588446	-0.253411	0.143765	0.946652	0.776149	1.15461	0.161906	1	0.687408	0	NA	NA	NA	NA	NA	NA	NA	NA	NA	NA	NA	NA	NA	NA	NA	NA	NA	NA	NA	NA	NA	NA	NA	NA	NA	NA	NA	0.00270514	1.80402e-06	TRUE	1.73467e-18
01.ukbppp	ROR1_Q01973_OID20224_v1_Cardiometabolic--AllOA-indep	ROR1_Q01973_OID20224_v1_Cardiometabolic	AllOA-indep	826690	177517	649173	Inverse variance weighted	2	-0.00644445	0.0212147	0.761301	-0.0480252	0.0351363	0.993576	0.95311	1.03576	6.27841	1	0.0122217	0.840724	NA	NA	NA	NA	NA	NA	NA	NA	NA	NA	NA	NA	NA	NA	NA	NA	NA	NA	NA	NA	NA	NA	NA	NA	NA	NA	NA	0.041152	8.29543e-06	TRUE	1.40737e-291
01.ukbppp	ROR1_Q01973_OID20224_v1_Cardiometabolic--Early_AllOA-indep	ROR1_Q01973_OID20224_v1_Cardiometabolic	Early_AllOA-indep	48287	6838	41449	Inverse variance weighted	2	0.0510501	0.0362101	0.15859	-0.0199217	0.122022	1.05238	0.980275	1.12978	0.196977	1	0.657172	0	NA	NA	NA	NA	NA	NA	NA	NA	NA	NA	NA	NA	NA	NA	NA	NA	NA	NA	NA	NA	NA	NA	NA	NA	NA	NA	NA	0.041152	4.52436e-05	TRUE	6.81512e-173
01.ukbppp	ROR1_Q01973_OID20224_v1_Cardiometabolic--FingerOA-indep	ROR1_Q01973_OID20224_v1_Cardiometabolic	FingerOA-indep	266618	10804	255814	Inverse variance weighted	2	-0.0277793	0.0329047	0.398538	-0.0922724	0.0367139	0.972603	0.911857	1.0374	0.161378	1	0.687891	0	NA	NA	NA	NA	NA	NA	NA	NA	NA	NA	NA	NA	NA	NA	NA	NA	NA	NA	NA	NA	NA	NA	NA	NA	NA	NA	NA	0.041152	3.27854e-06	TRUE	2.07881e-272
01.ukbppp	ROR1_Q01973_OID20224_v1_Cardiometabolic--HandOA-indep	ROR1_Q01973_OID20224_v1_Cardiometabolic	HandOA-indep	303782	20901	282881	Inverse variance weighted	2	-0.0490943	0.0340632	0.149508	-0.115858	0.0176696	0.952091	0.890601	1.01783	2.23502	1	0.134915	0.552577	NA	NA	NA	NA	NA	NA	NA	NA	NA	NA	NA	NA	NA	NA	NA	NA	NA	NA	NA	NA	NA	NA	NA	NA	NA	NA	NA	0.041152	2.26404e-05	TRUE	2.64206e-268
01.ukbppp	ROR1_Q01973_OID20224_v1_Cardiometabolic--HipOA-indep	ROR1_Q01973_OID20224_v1_Cardiometabolic	HipOA-indep	353388	36445	316943	Inverse variance weighted	2	-0.0103186	0.0269635	0.701952	-0.063167	0.0425299	0.989734	0.938787	1.04345	2.56046	1	0.109567	0.609445	NA	NA	NA	NA	NA	NA	NA	NA	NA	NA	NA	NA	NA	NA	NA	NA	NA	NA	NA	NA	NA	NA	NA	NA	NA	NA	NA	0.041152	8.30658e-06	TRUE	3.76297e-277
01.ukbppp	ROR1_Q01973_OID20224_v1_Cardiometabolic--KneeHipOA-indep	ROR1_Q01973_OID20224_v1_Cardiometabolic	KneeHipOA-indep	490345	89741	400604	Inverse variance weighted	2	-0.00218986	0.0258274	0.93243	-0.0528115	0.0484318	0.997813	0.948559	1.04962	5.24502	1	0.0220097	0.809343	NA	NA	NA	NA	NA	NA	NA	NA	NA	NA	NA	NA	NA	NA	NA	NA	NA	NA	NA	NA	NA	NA	NA	NA	NA	NA	NA	0.041152	1.07734e-05	TRUE	6.83768e-283
01.ukbppp	ROR1_Q01973_OID20224_v1_Cardiometabolic--KneeOA-indep	ROR1_Q01973_OID20224_v1_Cardiometabolic	KneeOA-indep	396054	62497	333557	Inverse variance weighted	2	0.00477751	0.0358506	0.893986	-0.0654896	0.0750446	1.00479	0.936609	1.07793	7.58965	1	0.00587042	0.868242	NA	NA	NA	NA	NA	NA	NA	NA	NA	NA	NA	NA	NA	NA	NA	NA	NA	NA	NA	NA	NA	NA	NA	NA	NA	NA	NA	0.041152	1.95034e-05	TRUE	1.4327e-275
01.ukbppp	ROR1_Q01973_OID20224_v1_Cardiometabolic--SpineOA-indep	ROR1_Q01973_OID20224_v1_Cardiometabolic	SpineOA-indep	333950	28372	305578	Inverse variance weighted	2	-0.0159657	0.0267212	0.550178	-0.0683392	0.0364078	0.984161	0.933944	1.03708	2.08297	1	0.14895	0.519916	NA	NA	NA	NA	NA	NA	NA	NA	NA	NA	NA	NA	NA	NA	NA	NA	NA	NA	NA	NA	NA	NA	NA	NA	NA	NA	NA	0.041152	8.46414e-06	TRUE	1.08407e-275
01.ukbppp	ROR1_Q01973_OID20224_v1_Cardiometabolic--THR-indep	ROR1_Q01973_OID20224_v1_Cardiometabolic	THR-indep	319037	23021	296016	Inverse variance weighted	2	-0.0352747	0.0205738	0.0864289	-0.0755993	0.00504996	0.96534	0.927188	1.00506	0.832906	1	0.361434	0	NA	NA	NA	NA	NA	NA	NA	NA	NA	NA	NA	NA	NA	NA	NA	NA	NA	NA	NA	NA	NA	NA	NA	NA	NA	NA	NA	0.041152	1.18249e-05	TRUE	4.18749e-273
01.ukbppp	ROR1_Q01973_OID20224_v1_Cardiometabolic--ThumbOA-indep	ROR1_Q01973_OID20224_v1_Cardiometabolic	ThumbOA-indep	247455	10536	236919	Inverse variance weighted	2	-0.000905339	0.0322994	0.977639	-0.0642122	0.0624015	0.999095	0.937806	1.06439	0.00672706	1	0.934632	0	NA	NA	NA	NA	NA	NA	NA	NA	NA	NA	NA	NA	NA	NA	NA	NA	NA	NA	NA	NA	NA	NA	NA	NA	NA	NA	NA	0.041152	3.03603e-08	TRUE	2.12687e-274
01.ukbppp	ROR1_Q01973_OID20224_v1_Cardiometabolic--TJR-indep	ROR1_Q01973_OID20224_v1_Cardiometabolic	TJR-indep	368576	40887	327689	Inverse variance weighted	2	-0.0184241	0.0324892	0.570658	-0.0821029	0.0452547	0.981745	0.921177	1.04629	4.15712	1	0.0414598	0.759449	NA	NA	NA	NA	NA	NA	NA	NA	NA	NA	NA	NA	NA	NA	NA	NA	NA	NA	NA	NA	NA	NA	NA	NA	NA	NA	NA	0.041152	1.4906e-05	TRUE	1.74856e-275
01.ukbppp	ROR1_Q01973_OID20224_v1_Cardiometabolic--TKR-indep	ROR1_Q01973_OID20224_v1_Cardiometabolic	TKR-indep	252041	18200	233841	Inverse variance weighted	2	-0.00472937	0.0398467	0.905522	-0.0828289	0.0733702	0.995282	0.920509	1.07613	3.08875	1	0.0788354	0.676244	NA	NA	NA	NA	NA	NA	NA	NA	NA	NA	NA	NA	NA	NA	NA	NA	NA	NA	NA	NA	NA	NA	NA	NA	NA	NA	NA	0.041152	1.24276e-05	TRUE	3.60533e-266
01.ukbppp	RPA2_P15927_OID30453_v1_Inflammation_II--AllOA-indep	RPA2_P15927_OID30453_v1_Inflammation_II	AllOA-indep	826690	177517	649173	Wald ratio	1	0.00634452	0.0281743	0.821833	-0.0488772	0.0615662	1.00636	0.952298	1.0635	NA	NA	NA	NA	NA	NA	NA	NA	NA	NA	NA	NA	NA	NA	NA	NA	NA	NA	NA	NA	NA	NA	NA	NA	NA	NA	NA	NA	NA	NA	NA	0.00529021	6.13406e-08	TRUE	2.99569e-38
01.ukbppp	RPA2_P15927_OID30453_v1_Inflammation_II--Early_AllOA-indep	RPA2_P15927_OID30453_v1_Inflammation_II	Early_AllOA-indep	48287	6838	41449	Wald ratio	1	-0.0801705	0.115871	0.489004	-0.307278	0.146937	0.922959	0.735446	1.15828	NA	NA	NA	NA	NA	NA	NA	NA	NA	NA	NA	NA	NA	NA	NA	NA	NA	NA	NA	NA	NA	NA	NA	NA	NA	NA	NA	NA	NA	NA	NA	0.00529021	9.91448e-06	TRUE	1.69441e-22
01.ukbppp	RPA2_P15927_OID30453_v1_Inflammation_II--FingerOA-indep	RPA2_P15927_OID30453_v1_Inflammation_II	FingerOA-indep	266618	10804	255814	Wald ratio	1	0.0818886	0.121463	0.500194	-0.156179	0.319957	1.08533	0.855406	1.37707	NA	NA	NA	NA	NA	NA	NA	NA	NA	NA	NA	NA	NA	NA	NA	NA	NA	NA	NA	NA	NA	NA	NA	NA	NA	NA	NA	NA	NA	NA	NA	0.00529021	1.70479e-06	TRUE	1.51153e-34
01.ukbppp	RPA2_P15927_OID30453_v1_Inflammation_II--HandOA-indep	RPA2_P15927_OID30453_v1_Inflammation_II	HandOA-indep	303782	20901	282881	Wald ratio	1	0.0212951	0.0810797	0.792825	-0.137621	0.180211	1.02152	0.871429	1.19747	NA	NA	NA	NA	NA	NA	NA	NA	NA	NA	NA	NA	NA	NA	NA	NA	NA	NA	NA	NA	NA	NA	NA	NA	NA	NA	NA	NA	NA	NA	NA	0.00529021	2.27078e-07	TRUE	9.01903e-36
01.ukbppp	RPA2_P15927_OID30453_v1_Inflammation_II--KneeHipOA-indep	RPA2_P15927_OID30453_v1_Inflammation_II	KneeHipOA-indep	490345	89741	400604	Wald ratio	1	-0.0158392	0.0363643	0.663149	-0.0871132	0.0554348	0.984286	0.916573	1.057	NA	NA	NA	NA	NA	NA	NA	NA	NA	NA	NA	NA	NA	NA	NA	NA	NA	NA	NA	NA	NA	NA	NA	NA	NA	NA	NA	NA	NA	NA	NA	0.00529021	3.86915e-07	TRUE	6.01349e-37
01.ukbppp	RPA2_P15927_OID30453_v1_Inflammation_II--KneeOA-indep	RPA2_P15927_OID30453_v1_Inflammation_II	KneeOA-indep	396054	62497	333557	Wald ratio	1	-0.0461298	0.0424826	0.277545	-0.129396	0.0371361	0.954918	0.878626	1.03783	NA	NA	NA	NA	NA	NA	NA	NA	NA	NA	NA	NA	NA	NA	NA	NA	NA	NA	NA	NA	NA	NA	NA	NA	NA	NA	NA	NA	NA	NA	NA	0.00529021	2.97707e-06	TRUE	2.25072e-35
01.ukbppp	RPA2_P15927_OID30453_v1_Inflammation_II--SpineOA-indep	RPA2_P15927_OID30453_v1_Inflammation_II	SpineOA-indep	333950	28372	305578	Wald ratio	1	0.0191683	0.0604324	0.751103	-0.0992791	0.137616	1.01935	0.90549	1.14753	NA	NA	NA	NA	NA	NA	NA	NA	NA	NA	NA	NA	NA	NA	NA	NA	NA	NA	NA	NA	NA	NA	NA	NA	NA	NA	NA	NA	NA	NA	NA	0.00529021	3.01265e-07	TRUE	5.24571e-36
01.ukbppp	RPA2_P15927_OID30453_v1_Inflammation_II--THR-indep	RPA2_P15927_OID30453_v1_Inflammation_II	THR-indep	319037	23021	296016	Wald ratio	1	0.0438033	0.0654242	0.503159	-0.084428	0.172035	1.04478	0.919038	1.18772	NA	NA	NA	NA	NA	NA	NA	NA	NA	NA	NA	NA	NA	NA	NA	NA	NA	NA	NA	NA	NA	NA	NA	NA	NA	NA	NA	NA	NA	NA	NA	0.00529021	1.40507e-06	TRUE	2.89662e-35
01.ukbppp	RPA2_P15927_OID30453_v1_Inflammation_II--ThumbOA-indep	RPA2_P15927_OID30453_v1_Inflammation_II	ThumbOA-indep	247455	10536	236919	Wald ratio	1	0.0218234	0.109609	0.842183	-0.19301	0.236656	1.02206	0.824474	1.26701	NA	NA	NA	NA	NA	NA	NA	NA	NA	NA	NA	NA	NA	NA	NA	NA	NA	NA	NA	NA	NA	NA	NA	NA	NA	NA	NA	NA	NA	NA	NA	0.00529021	1.60199e-07	TRUE	4.24299e-35
01.ukbppp	RPA2_P15927_OID30453_v1_Inflammation_II--TJR-indep	RPA2_P15927_OID30453_v1_Inflammation_II	TJR-indep	368576	40887	327689	Wald ratio	1	-0.0162089	0.0504844	0.748159	-0.115158	0.0827404	0.983922	0.891225	1.08626	NA	NA	NA	NA	NA	NA	NA	NA	NA	NA	NA	NA	NA	NA	NA	NA	NA	NA	NA	NA	NA	NA	NA	NA	NA	NA	NA	NA	NA	NA	NA	0.00529021	2.79686e-07	TRUE	2.56218e-36
01.ukbppp	RPA2_P15927_OID30453_v1_Inflammation_II--TKR-indep	RPA2_P15927_OID30453_v1_Inflammation_II	TKR-indep	252041	18200	233841	Wald ratio	1	-0.0801519	0.072349	0.267926	-0.221956	0.0616521	0.922976	0.800951	1.06359	NA	NA	NA	NA	NA	NA	NA	NA	NA	NA	NA	NA	NA	NA	NA	NA	NA	NA	NA	NA	NA	NA	NA	NA	NA	NA	NA	NA	NA	NA	NA	0.00529021	4.86962e-06	TRUE	1.59987e-33
01.ukbppp	RPE_Q96AT9_OID31324_v1_Oncology_II--AllOA-indep	RPE_Q96AT9_OID31324_v1_Oncology_II	AllOA-indep	826690	177517	649173	Wald ratio	1	-0.103938	0.0441314	0.0185127	-0.190436	-0.0174407	0.901281	0.826599	0.98271	NA	NA	NA	NA	NA	NA	NA	NA	NA	NA	NA	NA	NA	NA	NA	NA	NA	NA	NA	NA	NA	NA	NA	NA	NA	NA	NA	NA	NA	NA	NA	0.00167886	6.70982e-06	TRUE	6.21349e-12
01.ukbppp	RPE_Q96AT9_OID31324_v1_Oncology_II--Early_AllOA-indep	RPE_Q96AT9_OID31324_v1_Oncology_II	Early_AllOA-indep	48287	6838	41449	Wald ratio	1	-0.264417	0.193023	0.170727	-0.642743	0.113908	0.767653	0.525848	1.12065	NA	NA	NA	NA	NA	NA	NA	NA	NA	NA	NA	NA	NA	NA	NA	NA	NA	NA	NA	NA	NA	NA	NA	NA	NA	NA	NA	NA	NA	NA	NA	0.00167886	3.88637e-05	TRUE	1.05256e-06
01.ukbppp	RPE_Q96AT9_OID31324_v1_Oncology_II--FingerOA-indep	RPE_Q96AT9_OID31324_v1_Oncology_II	FingerOA-indep	266618	10804	255814	Wald ratio	1	-0.254164	0.171294	0.137864	-0.5899	0.0815712	0.775564	0.554383	1.08499	NA	NA	NA	NA	NA	NA	NA	NA	NA	NA	NA	NA	NA	NA	NA	NA	NA	NA	NA	NA	NA	NA	NA	NA	NA	NA	NA	NA	NA	NA	NA	0.00167886	8.2577e-06	TRUE	5.30713e-11
01.ukbppp	RPE_Q96AT9_OID31324_v1_Oncology_II--HandOA-indep	RPE_Q96AT9_OID31324_v1_Oncology_II	HandOA-indep	303782	20901	282881	Wald ratio	1	-0.0448313	0.118788	0.705872	-0.277656	0.187993	0.956159	0.757558	1.20683	NA	NA	NA	NA	NA	NA	NA	NA	NA	NA	NA	NA	NA	NA	NA	NA	NA	NA	NA	NA	NA	NA	NA	NA	NA	NA	NA	NA	NA	NA	NA	0.00167886	4.68878e-07	TRUE	2.81877e-12
01.ukbppp	RPE_Q96AT9_OID31324_v1_Oncology_II--HipOA-indep	RPE_Q96AT9_OID31324_v1_Oncology_II	HipOA-indep	353388	36445	316943	Wald ratio	1	-0.17254	0.0883415	0.0508077	-0.345689	0.000609506	0.841525	0.707733	1.00061	NA	NA	NA	NA	NA	NA	NA	NA	NA	NA	NA	NA	NA	NA	NA	NA	NA	NA	NA	NA	NA	NA	NA	NA	NA	NA	NA	NA	NA	NA	NA	0.00167886	1.07944e-05	TRUE	4.65491e-11
01.ukbppp	RPE_Q96AT9_OID31324_v1_Oncology_II--KneeHipOA-indep	RPE_Q96AT9_OID31324_v1_Oncology_II	KneeHipOA-indep	490345	89741	400604	Wald ratio	1	-0.082279	0.059371	0.165795	-0.198646	0.0340882	0.921015	0.81984	1.03468	NA	NA	NA	NA	NA	NA	NA	NA	NA	NA	NA	NA	NA	NA	NA	NA	NA	NA	NA	NA	NA	NA	NA	NA	NA	NA	NA	NA	NA	NA	NA	0.00167886	3.91676e-06	TRUE	5.46069e-12
01.ukbppp	RPE_Q96AT9_OID31324_v1_Oncology_II--KneeOA-indep	RPE_Q96AT9_OID31324_v1_Oncology_II	KneeOA-indep	396054	62497	333557	Wald ratio	1	-0.0762045	0.0690249	0.269587	-0.211493	0.0590843	0.926627	0.809375	1.06086	NA	NA	NA	NA	NA	NA	NA	NA	NA	NA	NA	NA	NA	NA	NA	NA	NA	NA	NA	NA	NA	NA	NA	NA	NA	NA	NA	NA	NA	NA	NA	0.00167886	3.07749e-06	TRUE	5.95048e-12
01.ukbppp	RPE_Q96AT9_OID31324_v1_Oncology_II--SpineOA-indep	RPE_Q96AT9_OID31324_v1_Oncology_II	SpineOA-indep	333950	28372	305578	Wald ratio	1	-0.117904	0.09691	0.223743	-0.307848	0.0720396	0.888781	0.735027	1.0747	NA	NA	NA	NA	NA	NA	NA	NA	NA	NA	NA	NA	NA	NA	NA	NA	NA	NA	NA	NA	NA	NA	NA	NA	NA	NA	NA	NA	NA	NA	NA	0.00167886	4.43242e-06	TRUE	1.28268e-11
01.ukbppp	RPE_Q96AT9_OID31324_v1_Oncology_II--THR-indep	RPE_Q96AT9_OID31324_v1_Oncology_II	THR-indep	319037	23021	296016	Wald ratio	1	-0.281393	0.106947	0.00850996	-0.491009	-0.0717763	0.754732	0.612008	0.930739	NA	NA	NA	NA	NA	NA	NA	NA	NA	NA	NA	NA	NA	NA	NA	NA	NA	NA	NA	NA	NA	NA	NA	NA	NA	NA	NA	NA	NA	NA	NA	0.00167886	2.16992e-05	TRUE	2.74095e-10
01.ukbppp	RPE_Q96AT9_OID31324_v1_Oncology_II--ThumbOA-indep	RPE_Q96AT9_OID31324_v1_Oncology_II	ThumbOA-indep	247455	10536	236919	Wald ratio	1	-0.158698	0.166199	0.339644	-0.484447	0.167051	0.853254	0.616038	1.18181	NA	NA	NA	NA	NA	NA	NA	NA	NA	NA	NA	NA	NA	NA	NA	NA	NA	NA	NA	NA	NA	NA	NA	NA	NA	NA	NA	NA	NA	NA	NA	0.00167886	3.68464e-06	TRUE	2.11983e-11
01.ukbppp	RPE_Q96AT9_OID31324_v1_Oncology_II--TJR-indep	RPE_Q96AT9_OID31324_v1_Oncology_II	TJR-indep	368576	40887	327689	Wald ratio	1	-0.171555	0.0837195	0.0404462	-0.335645	-0.00746464	0.842354	0.714877	0.992563	NA	NA	NA	NA	NA	NA	NA	NA	NA	NA	NA	NA	NA	NA	NA	NA	NA	NA	NA	NA	NA	NA	NA	NA	NA	NA	NA	NA	NA	NA	NA	0.00167886	1.13927e-05	TRUE	4.78136e-11
01.ukbppp	RPE_Q96AT9_OID31324_v1_Oncology_II--TKR-indep	RPE_Q96AT9_OID31324_v1_Oncology_II	TKR-indep	252041	18200	233841	Wald ratio	1	-0.0354906	0.120003	0.767423	-0.270696	0.199715	0.965132	0.762848	1.22105	NA	NA	NA	NA	NA	NA	NA	NA	NA	NA	NA	NA	NA	NA	NA	NA	NA	NA	NA	NA	NA	NA	NA	NA	NA	NA	NA	NA	NA	NA	NA	0.00167886	3.47037e-07	TRUE	4.11887e-12
01.ukbppp	RSPO3_Q9BXY4_OID21415_v1_Oncology--AllOA-indep	RSPO3_Q9BXY4_OID21415_v1_Oncology	AllOA-indep	826690	177517	649173	Wald ratio	1	0.0194596	0.0158832	0.220511	-0.0116715	0.0505906	1.01965	0.988396	1.05189	NA	NA	NA	NA	NA	NA	NA	NA	NA	NA	NA	NA	NA	NA	NA	NA	NA	NA	NA	NA	NA	NA	NA	NA	NA	NA	NA	NA	NA	NA	NA	0.0147454	1.81572e-06	TRUE	2.42674e-105
01.ukbppp	RSPO3_Q9BXY4_OID21415_v1_Oncology--Early_AllOA-indep	RSPO3_Q9BXY4_OID21415_v1_Oncology	Early_AllOA-indep	48287	6838	41449	Wald ratio	1	0.0704556	0.0689687	0.30699	-0.0647231	0.205634	1.073	0.937327	1.2283	NA	NA	NA	NA	NA	NA	NA	NA	NA	NA	NA	NA	NA	NA	NA	NA	NA	NA	NA	NA	NA	NA	NA	NA	NA	NA	NA	NA	NA	NA	NA	0.0147454	2.1613e-05	TRUE	1.05658e-61
01.ukbppp	RSPO3_Q9BXY4_OID21415_v1_Oncology--FingerOA-indep	RSPO3_Q9BXY4_OID21415_v1_Oncology	FingerOA-indep	266618	10804	255814	Wald ratio	1	0.0191623	0.0617632	0.756367	-0.101893	0.140218	1.01935	0.903126	1.15052	NA	NA	NA	NA	NA	NA	NA	NA	NA	NA	NA	NA	NA	NA	NA	NA	NA	NA	NA	NA	NA	NA	NA	NA	NA	NA	NA	NA	NA	NA	NA	0.0147454	3.61037e-07	TRUE	1.30435e-98
01.ukbppp	RSPO3_Q9BXY4_OID21415_v1_Oncology--HandOA-indep	RSPO3_Q9BXY4_OID21415_v1_Oncology	HandOA-indep	303782	20901	282881	Wald ratio	1	0.0135211	0.0432914	0.754791	-0.0713299	0.0983722	1.01361	0.931155	1.10337	NA	NA	NA	NA	NA	NA	NA	NA	NA	NA	NA	NA	NA	NA	NA	NA	NA	NA	NA	NA	NA	NA	NA	NA	NA	NA	NA	NA	NA	NA	NA	0.0147454	3.21118e-07	TRUE	5.07057e-100
01.ukbppp	RSPO3_Q9BXY4_OID21415_v1_Oncology--HipOA-indep	RSPO3_Q9BXY4_OID21415_v1_Oncology	HipOA-indep	353388	36445	316943	Wald ratio	1	-0.0319582	0.0317431	0.314041	-0.0941747	0.0302582	0.968547	0.910124	1.03072	NA	NA	NA	NA	NA	NA	NA	NA	NA	NA	NA	NA	NA	NA	NA	NA	NA	NA	NA	NA	NA	NA	NA	NA	NA	NA	NA	NA	NA	NA	NA	0.0147454	2.86826e-06	TRUE	1.37459e-99
01.ukbppp	RSPO3_Q9BXY4_OID21415_v1_Oncology--KneeHipOA-indep	RSPO3_Q9BXY4_OID21415_v1_Oncology	KneeHipOA-indep	490345	89741	400604	Wald ratio	1	0.0245179	0.0211972	0.247413	-0.0170287	0.0660645	1.02482	0.983115	1.0683	NA	NA	NA	NA	NA	NA	NA	NA	NA	NA	NA	NA	NA	NA	NA	NA	NA	NA	NA	NA	NA	NA	NA	NA	NA	NA	NA	NA	NA	NA	NA	0.0147454	2.72839e-06	TRUE	4.14102e-102
01.ukbppp	RSPO3_Q9BXY4_OID21415_v1_Oncology--KneeOA-indep	RSPO3_Q9BXY4_OID21415_v1_Oncology	KneeOA-indep	396054	62497	333557	Wald ratio	1	0.0391581	0.0247902	0.114203	-0.00943069	0.0877469	1.03993	0.990614	1.09171	NA	NA	NA	NA	NA	NA	NA	NA	NA	NA	NA	NA	NA	NA	NA	NA	NA	NA	NA	NA	NA	NA	NA	NA	NA	NA	NA	NA	NA	NA	NA	0.0147454	6.29985e-06	TRUE	3.46731e-99
01.ukbppp	RSPO3_Q9BXY4_OID21415_v1_Oncology--SpineOA-indep	RSPO3_Q9BXY4_OID21415_v1_Oncology	SpineOA-indep	333950	28372	305578	Wald ratio	1	0.0286486	0.0353081	0.417143	-0.0405554	0.0978526	1.02906	0.960256	1.1028	NA	NA	NA	NA	NA	NA	NA	NA	NA	NA	NA	NA	NA	NA	NA	NA	NA	NA	NA	NA	NA	NA	NA	NA	NA	NA	NA	NA	NA	NA	NA	0.0147454	1.97142e-06	TRUE	1.46544e-99
01.ukbppp	RSPO3_Q9BXY4_OID21415_v1_Oncology--THR-indep	RSPO3_Q9BXY4_OID21415_v1_Oncology	THR-indep	319037	23021	296016	Wald ratio	1	-0.0490778	0.0384524	0.201841	-0.124444	0.0262889	0.952107	0.882987	1.02664	NA	NA	NA	NA	NA	NA	NA	NA	NA	NA	NA	NA	NA	NA	NA	NA	NA	NA	NA	NA	NA	NA	NA	NA	NA	NA	NA	NA	NA	NA	NA	0.0147454	5.10604e-06	TRUE	9.10906e-98
01.ukbppp	RSPO3_Q9BXY4_OID21415_v1_Oncology--ThumbOA-indep	RSPO3_Q9BXY4_OID21415_v1_Oncology	ThumbOA-indep	247455	10536	236919	Wald ratio	1	0.000112807	0.0595515	0.998489	-0.116608	0.116834	1.00011	0.889934	1.12393	NA	NA	NA	NA	NA	NA	NA	NA	NA	NA	NA	NA	NA	NA	NA	NA	NA	NA	NA	NA	NA	NA	NA	NA	NA	NA	NA	NA	NA	NA	NA	0.0147454	1.45009e-11	TRUE	1.02154e-98
01.ukbppp	RSPO3_Q9BXY4_OID21415_v1_Oncology--TJR-indep	RSPO3_Q9BXY4_OID21415_v1_Oncology	TJR-indep	368576	40887	327689	Wald ratio	1	0.0172536	0.029722	0.561579	-0.0410015	0.0755087	1.0174	0.959828	1.07843	NA	NA	NA	NA	NA	NA	NA	NA	NA	NA	NA	NA	NA	NA	NA	NA	NA	NA	NA	NA	NA	NA	NA	NA	NA	NA	NA	NA	NA	NA	NA	0.0147454	9.14276e-07	TRUE	3.79552e-101
01.ukbppp	RSPO3_Q9BXY4_OID21415_v1_Oncology--TKR-indep	RSPO3_Q9BXY4_OID21415_v1_Oncology	TKR-indep	252041	18200	233841	Wald ratio	1	0.0766715	0.0421907	0.0691776	-0.00602237	0.159365	1.07969	0.993996	1.17277	NA	NA	NA	NA	NA	NA	NA	NA	NA	NA	NA	NA	NA	NA	NA	NA	NA	NA	NA	NA	NA	NA	NA	NA	NA	NA	NA	NA	NA	NA	NA	0.0147454	1.31028e-05	TRUE	2.88325e-93
01.ukbppp	RTN4R_Q9BZR6_OID21424_v1_Oncology--AllOA-indep	RTN4R_Q9BZR6_OID21424_v1_Oncology	AllOA-indep	826690	177517	649173	Wald ratio	1	-0.00263265	0.00975948	0.78735	-0.0217612	0.0164959	0.997371	0.978474	1.01663	NA	NA	NA	NA	NA	NA	NA	NA	NA	NA	NA	NA	NA	NA	NA	NA	NA	NA	NA	NA	NA	NA	NA	NA	NA	NA	NA	NA	NA	NA	NA	0.0351533	8.80219e-08	TRUE	1.38779e-256
01.ukbppp	RTN4R_Q9BZR6_OID21424_v1_Oncology--Early_AllOA-indep	RTN4R_Q9BZR6_OID21424_v1_Oncology	Early_AllOA-indep	48287	6838	41449	Wald ratio	1	-0.0110591	0.0421837	0.793194	-0.0937392	0.0716209	0.989002	0.91052	1.07425	NA	NA	NA	NA	NA	NA	NA	NA	NA	NA	NA	NA	NA	NA	NA	NA	NA	NA	NA	NA	NA	NA	NA	NA	NA	NA	NA	NA	NA	NA	NA	0.0351533	1.42345e-06	TRUE	3.68102e-156
01.ukbppp	RTN4R_Q9BZR6_OID21424_v1_Oncology--FingerOA-indep	RTN4R_Q9BZR6_OID21424_v1_Oncology	FingerOA-indep	266618	10804	255814	Wald ratio	1	0.0314528	0.0367977	0.392691	-0.0406708	0.103576	1.03195	0.960145	1.10913	NA	NA	NA	NA	NA	NA	NA	NA	NA	NA	NA	NA	NA	NA	NA	NA	NA	NA	NA	NA	NA	NA	NA	NA	NA	NA	NA	NA	NA	NA	NA	0.0351533	2.74025e-06	TRUE	9.53569e-234
01.ukbppp	RTN4R_Q9BZR6_OID21424_v1_Oncology--HandOA-indep	RTN4R_Q9BZR6_OID21424_v1_Oncology	HandOA-indep	303782	20901	282881	Wald ratio	1	0.0167627	0.0258205	0.516208	-0.0338455	0.0673709	1.0169	0.966721	1.06969	NA	NA	NA	NA	NA	NA	NA	NA	NA	NA	NA	NA	NA	NA	NA	NA	NA	NA	NA	NA	NA	NA	NA	NA	NA	NA	NA	NA	NA	NA	NA	0.0351533	1.3874e-06	TRUE	3.45615e-238
01.ukbppp	RTN4R_Q9BZR6_OID21424_v1_Oncology--HipOA-indep	RTN4R_Q9BZR6_OID21424_v1_Oncology	HipOA-indep	353388	36445	316943	Wald ratio	1	0.0503856	0.0191341	0.00845608	0.0128829	0.0878884	1.05168	1.01297	1.09187	NA	NA	NA	NA	NA	NA	NA	NA	NA	NA	NA	NA	NA	NA	NA	NA	NA	NA	NA	NA	NA	NA	NA	NA	NA	NA	NA	NA	NA	NA	NA	0.0351533	1.96221e-05	TRUE	2.21924e-233
01.ukbppp	RTN4R_Q9BZR6_OID21424_v1_Oncology--KneeHipOA-indep	RTN4R_Q9BZR6_OID21424_v1_Oncology	KneeHipOA-indep	490345	89741	400604	Wald ratio	1	0.0114913	0.0130763	0.379515	-0.0141382	0.0371208	1.01156	0.985961	1.03782	NA	NA	NA	NA	NA	NA	NA	NA	NA	NA	NA	NA	NA	NA	NA	NA	NA	NA	NA	NA	NA	NA	NA	NA	NA	NA	NA	NA	NA	NA	NA	0.0351533	1.57496e-06	TRUE	2.23026e-247
01.ukbppp	RTN4R_Q9BZR6_OID21424_v1_Oncology--KneeOA-indep	RTN4R_Q9BZR6_OID21424_v1_Oncology	KneeOA-indep	396054	62497	333557	Wald ratio	1	-0.0089559	0.0149173	0.548259	-0.0381938	0.020282	0.991084	0.962526	1.02049	NA	NA	NA	NA	NA	NA	NA	NA	NA	NA	NA	NA	NA	NA	NA	NA	NA	NA	NA	NA	NA	NA	NA	NA	NA	NA	NA	NA	NA	NA	NA	0.0351533	9.10097e-07	TRUE	2.00034e-244
01.ukbppp	RTN4R_Q9BZR6_OID21424_v1_Oncology--SpineOA-indep	RTN4R_Q9BZR6_OID21424_v1_Oncology	SpineOA-indep	333950	28372	305578	Wald ratio	1	0.00492267	0.021719	0.820694	-0.0376466	0.0474919	1.00493	0.963053	1.04864	NA	NA	NA	NA	NA	NA	NA	NA	NA	NA	NA	NA	NA	NA	NA	NA	NA	NA	NA	NA	NA	NA	NA	NA	NA	NA	NA	NA	NA	NA	NA	0.0351533	1.53831e-07	TRUE	2.42749e-242
01.ukbppp	RTN4R_Q9BZR6_OID21424_v1_Oncology--THR-indep	RTN4R_Q9BZR6_OID21424_v1_Oncology	THR-indep	319037	23021	296016	Wald ratio	1	0.0477867	0.0230521	0.0381739	0.0026045	0.0929689	1.04895	1.00261	1.09743	NA	NA	NA	NA	NA	NA	NA	NA	NA	NA	NA	NA	NA	NA	NA	NA	NA	NA	NA	NA	NA	NA	NA	NA	NA	NA	NA	NA	NA	NA	NA	0.0351533	1.34695e-05	TRUE	4.23594e-233
01.ukbppp	RTN4R_Q9BZR6_OID21424_v1_Oncology--ThumbOA-indep	RTN4R_Q9BZR6_OID21424_v1_Oncology	ThumbOA-indep	247455	10536	236919	Wald ratio	1	0.0532104	0.0348119	0.126386	-0.0150209	0.121442	1.05465	0.985091	1.12912	NA	NA	NA	NA	NA	NA	NA	NA	NA	NA	NA	NA	NA	NA	NA	NA	NA	NA	NA	NA	NA	NA	NA	NA	NA	NA	NA	NA	NA	NA	NA	0.0351533	9.44155e-06	TRUE	2.73066e-228
01.ukbppp	RTN4R_Q9BZR6_OID21424_v1_Oncology--TJR-indep	RTN4R_Q9BZR6_OID21424_v1_Oncology	TJR-indep	368576	40887	327689	Wald ratio	1	0.0307925	0.017999	0.0871205	-0.00448559	0.0660705	1.03127	0.995524	1.0683	NA	NA	NA	NA	NA	NA	NA	NA	NA	NA	NA	NA	NA	NA	NA	NA	NA	NA	NA	NA	NA	NA	NA	NA	NA	NA	NA	NA	NA	NA	NA	0.0351533	7.94083e-06	TRUE	2.83553e-238
01.ukbppp	RTN4R_Q9BZR6_OID21424_v1_Oncology--TKR-indep	RTN4R_Q9BZR6_OID21424_v1_Oncology	TKR-indep	252041	18200	233841	Wald ratio	1	0.0150862	0.0257942	0.558638	-0.0354705	0.0656428	1.0152	0.965151	1.06785	NA	NA	NA	NA	NA	NA	NA	NA	NA	NA	NA	NA	NA	NA	NA	NA	NA	NA	NA	NA	NA	NA	NA	NA	NA	NA	NA	NA	NA	NA	NA	0.0351533	1.3572e-06	TRUE	1.91279e-233
01.ukbppp	S100A11_P31949_OID20130_v1_Cardiometabolic--AllOA-indep	S100A11_P31949_OID20130_v1_Cardiometabolic	AllOA-indep	826690	177517	649173	Wald ratio	1	0.00165153	0.0165302	0.920416	-0.0307477	0.0340507	1.00165	0.96972	1.03464	NA	NA	NA	NA	NA	NA	NA	NA	NA	NA	NA	NA	NA	NA	NA	NA	NA	NA	NA	NA	NA	NA	NA	NA	NA	NA	NA	NA	NA	NA	NA	0.0096155	1.20747e-08	TRUE	1.84719e-69
01.ukbppp	S100A11_P31949_OID20130_v1_Cardiometabolic--Early_AllOA-indep	S100A11_P31949_OID20130_v1_Cardiometabolic	Early_AllOA-indep	48287	6838	41449	Wald ratio	1	0.016701	0.102429	0.870479	-0.184059	0.217461	1.01684	0.831886	1.24292	NA	NA	NA	NA	NA	NA	NA	NA	NA	NA	NA	NA	NA	NA	NA	NA	NA	NA	NA	NA	NA	NA	NA	NA	NA	NA	NA	NA	NA	NA	NA	0.0096155	5.50599e-07	TRUE	7.38585e-43
01.ukbppp	S100A11_P31949_OID20130_v1_Cardiometabolic--FingerOA-indep	S100A11_P31949_OID20130_v1_Cardiometabolic	FingerOA-indep	266618	10804	255814	Wald ratio	1	0.219506	0.0671366	0.00107722	0.0879181	0.351093	1.24546	1.0919	1.42062	NA	NA	NA	NA	NA	NA	NA	NA	NA	NA	NA	NA	NA	NA	NA	NA	NA	NA	NA	NA	NA	NA	NA	NA	NA	NA	NA	NA	NA	NA	NA	0.0096155	4.0094e-05	TRUE	1.0953e-56
01.ukbppp	S100A11_P31949_OID20130_v1_Cardiometabolic--HandOA-indep	S100A11_P31949_OID20130_v1_Cardiometabolic	HandOA-indep	303782	20901	282881	Wald ratio	1	0.11166	0.0489701	0.0225974	0.0156789	0.207642	1.11813	1.0158	1.23077	NA	NA	NA	NA	NA	NA	NA	NA	NA	NA	NA	NA	NA	NA	NA	NA	NA	NA	NA	NA	NA	NA	NA	NA	NA	NA	NA	NA	NA	NA	NA	0.0096155	1.71149e-05	TRUE	3.94697e-60
01.ukbppp	S100A11_P31949_OID20130_v1_Cardiometabolic--HipOA-indep	S100A11_P31949_OID20130_v1_Cardiometabolic	HipOA-indep	353388	36445	316943	Wald ratio	1	0.00585815	0.0398683	0.883181	-0.0722838	0.0840001	1.00588	0.930267	1.08763	NA	NA	NA	NA	NA	NA	NA	NA	NA	NA	NA	NA	NA	NA	NA	NA	NA	NA	NA	NA	NA	NA	NA	NA	NA	NA	NA	NA	NA	NA	NA	0.0096155	6.10964e-08	TRUE	6.19605e-66
01.ukbppp	S100A11_P31949_OID20130_v1_Cardiometabolic--KneeHipOA-indep	S100A11_P31949_OID20130_v1_Cardiometabolic	KneeHipOA-indep	490345	89741	400604	Wald ratio	1	-0.00393189	0.0264517	0.881834	-0.0557773	0.0479135	0.996076	0.94575	1.04908	NA	NA	NA	NA	NA	NA	NA	NA	NA	NA	NA	NA	NA	NA	NA	NA	NA	NA	NA	NA	NA	NA	NA	NA	NA	NA	NA	NA	NA	NA	NA	0.0096155	4.50604e-08	TRUE	1.44454e-67
01.ukbppp	S100A11_P31949_OID20130_v1_Cardiometabolic--KneeOA-indep	S100A11_P31949_OID20130_v1_Cardiometabolic	KneeOA-indep	396054	62497	333557	Wald ratio	1	-0.00185045	0.0319249	0.953778	-0.0644232	0.0607223	0.998151	0.937608	1.0626	NA	NA	NA	NA	NA	NA	NA	NA	NA	NA	NA	NA	NA	NA	NA	NA	NA	NA	NA	NA	NA	NA	NA	NA	NA	NA	NA	NA	NA	NA	NA	0.0096155	8.4829e-09	TRUE	9.66156e-67
01.ukbppp	S100A11_P31949_OID20130_v1_Cardiometabolic--SpineOA-indep	S100A11_P31949_OID20130_v1_Cardiometabolic	SpineOA-indep	333950	28372	305578	Wald ratio	1	-0.0380599	0.0449794	0.397461	-0.126219	0.0500996	0.962655	0.881421	1.05138	NA	NA	NA	NA	NA	NA	NA	NA	NA	NA	NA	NA	NA	NA	NA	NA	NA	NA	NA	NA	NA	NA	NA	NA	NA	NA	NA	NA	NA	NA	NA	0.0096155	2.14403e-06	TRUE	4.84299e-64
01.ukbppp	S100A11_P31949_OID20130_v1_Cardiometabolic--THR-indep	S100A11_P31949_OID20130_v1_Cardiometabolic	THR-indep	319037	23021	296016	Wald ratio	1	0.0450696	0.0462504	0.329824	-0.0455813	0.13572	1.0461	0.955442	1.14536	NA	NA	NA	NA	NA	NA	NA	NA	NA	NA	NA	NA	NA	NA	NA	NA	NA	NA	NA	NA	NA	NA	NA	NA	NA	NA	NA	NA	NA	NA	NA	0.0096155	2.97644e-06	TRUE	1.91346e-63
01.ukbppp	S100A11_P31949_OID20130_v1_Cardiometabolic--ThumbOA-indep	S100A11_P31949_OID20130_v1_Cardiometabolic	ThumbOA-indep	247455	10536	236919	Wald ratio	1	0.141489	0.0650029	0.0295062	0.0140833	0.268894	1.15199	1.01418	1.30852	NA	NA	NA	NA	NA	NA	NA	NA	NA	NA	NA	NA	NA	NA	NA	NA	NA	NA	NA	NA	NA	NA	NA	NA	NA	NA	NA	NA	NA	NA	NA	0.0096155	1.91463e-05	TRUE	1.48518e-58
01.ukbppp	S100A11_P31949_OID20130_v1_Cardiometabolic--TJR-indep	S100A11_P31949_OID20130_v1_Cardiometabolic	TJR-indep	368576	40887	327689	Wald ratio	1	-0.0126304	0.0362049	0.727196	-0.0835919	0.0583312	0.987449	0.919807	1.06007	NA	NA	NA	NA	NA	NA	NA	NA	NA	NA	NA	NA	NA	NA	NA	NA	NA	NA	NA	NA	NA	NA	NA	NA	NA	NA	NA	NA	NA	NA	NA	0.0096155	3.30197e-07	TRUE	9.80724e-66
01.ukbppp	S100A11_P31949_OID20130_v1_Cardiometabolic--TKR-indep	S100A11_P31949_OID20130_v1_Cardiometabolic	TKR-indep	252041	18200	233841	Wald ratio	1	-0.0334563	0.0513536	0.514731	-0.134109	0.0671968	0.967097	0.874494	1.06951	NA	NA	NA	NA	NA	NA	NA	NA	NA	NA	NA	NA	NA	NA	NA	NA	NA	NA	NA	NA	NA	NA	NA	NA	NA	NA	NA	NA	NA	NA	NA	0.0096155	1.68401e-06	TRUE	1.83839e-62
01.ukbppp	S100A12_P80511_OID21374_v1_Oncology--AllOA-indep	S100A12_P80511_OID21374_v1_Oncology	AllOA-indep	826690	177517	649173	Wald ratio	1	-0.0038463	0.0120958	0.750496	-0.0275541	0.0198616	0.996161	0.972822	1.02006	NA	NA	NA	NA	NA	NA	NA	NA	NA	NA	NA	NA	NA	NA	NA	NA	NA	NA	NA	NA	NA	NA	NA	NA	NA	NA	NA	NA	NA	NA	NA	0.0238031	1.22313e-07	TRUE	2.88679e-169
01.ukbppp	S100A12_P80511_OID21374_v1_Oncology--Early_AllOA-indep	S100A12_P80511_OID21374_v1_Oncology	Early_AllOA-indep	48287	6838	41449	Wald ratio	1	0.0891813	0.0524706	0.089198	-0.0136611	0.192024	1.09328	0.986432	1.2117	NA	NA	NA	NA	NA	NA	NA	NA	NA	NA	NA	NA	NA	NA	NA	NA	NA	NA	NA	NA	NA	NA	NA	NA	NA	NA	NA	NA	NA	NA	NA	0.0238031	5.98267e-05	TRUE	1.74296e-95
01.ukbppp	S100A12_P80511_OID21374_v1_Oncology--FingerOA-indep	S100A12_P80511_OID21374_v1_Oncology	FingerOA-indep	266618	10804	255814	Wald ratio	1	-0.0304959	0.0463334	0.51042	-0.121309	0.0603176	0.969964	0.88576	1.06217	NA	NA	NA	NA	NA	NA	NA	NA	NA	NA	NA	NA	NA	NA	NA	NA	NA	NA	NA	NA	NA	NA	NA	NA	NA	NA	NA	NA	NA	NA	NA	0.0238031	1.62483e-06	TRUE	7.10733e-155
01.ukbppp	S100A12_P80511_OID21374_v1_Oncology--HandOA-indep	S100A12_P80511_OID21374_v1_Oncology	HandOA-indep	303782	20901	282881	Wald ratio	1	0.0164326	0.0321847	0.609651	-0.0466493	0.0795145	1.01657	0.954422	1.08276	NA	NA	NA	NA	NA	NA	NA	NA	NA	NA	NA	NA	NA	NA	NA	NA	NA	NA	NA	NA	NA	NA	NA	NA	NA	NA	NA	NA	NA	NA	NA	0.0238031	8.58134e-07	TRUE	1.12427e-157
01.ukbppp	S100A12_P80511_OID21374_v1_Oncology--HipOA-indep	S100A12_P80511_OID21374_v1_Oncology	HipOA-indep	353388	36445	316943	Wald ratio	1	0.0585148	0.0237638	0.013803	0.0119378	0.105092	1.06026	1.01201	1.11081	NA	NA	NA	NA	NA	NA	NA	NA	NA	NA	NA	NA	NA	NA	NA	NA	NA	NA	NA	NA	NA	NA	NA	NA	NA	NA	NA	NA	NA	NA	NA	0.0238031	1.71572e-05	TRUE	2.31445e-153
01.ukbppp	S100A12_P80511_OID21374_v1_Oncology--KneeHipOA-indep	S100A12_P80511_OID21374_v1_Oncology	KneeHipOA-indep	490345	89741	400604	Wald ratio	1	0.0281307	0.0159329	0.0774665	-0.00309769	0.0593591	1.02853	0.996907	1.06116	NA	NA	NA	NA	NA	NA	NA	NA	NA	NA	NA	NA	NA	NA	NA	NA	NA	NA	NA	NA	NA	NA	NA	NA	NA	NA	NA	NA	NA	NA	NA	0.0238031	6.35728e-06	TRUE	2.0192e-160
01.ukbppp	S100A12_P80511_OID21374_v1_Oncology--KneeOA-indep	S100A12_P80511_OID21374_v1_Oncology	KneeOA-indep	396054	62497	333557	Wald ratio	1	0.00982573	0.0185062	0.595458	-0.0264464	0.0460978	1.00987	0.9739	1.04718	NA	NA	NA	NA	NA	NA	NA	NA	NA	NA	NA	NA	NA	NA	NA	NA	NA	NA	NA	NA	NA	NA	NA	NA	NA	NA	NA	NA	NA	NA	NA	0.0238031	7.11779e-07	TRUE	1.66652e-161
01.ukbppp	S100A12_P80511_OID21374_v1_Oncology--SpineOA-indep	S100A12_P80511_OID21374_v1_Oncology	SpineOA-indep	333950	28372	305578	Wald ratio	1	0.00614386	0.0270546	0.820353	-0.0468831	0.0591709	1.00616	0.954199	1.06096	NA	NA	NA	NA	NA	NA	NA	NA	NA	NA	NA	NA	NA	NA	NA	NA	NA	NA	NA	NA	NA	NA	NA	NA	NA	NA	NA	NA	NA	NA	NA	0.0238031	1.54427e-07	TRUE	3.68898e-160
01.ukbppp	S100A12_P80511_OID21374_v1_Oncology--THR-indep	S100A12_P80511_OID21374_v1_Oncology	THR-indep	319037	23021	296016	Wald ratio	1	0.0859595	0.0286754	0.00272046	0.0297558	0.142163	1.08976	1.0302	1.15276	NA	NA	NA	NA	NA	NA	NA	NA	NA	NA	NA	NA	NA	NA	NA	NA	NA	NA	NA	NA	NA	NA	NA	NA	NA	NA	NA	NA	NA	NA	NA	0.0238031	2.8166e-05	TRUE	1.1246e-149
01.ukbppp	S100A12_P80511_OID21374_v1_Oncology--ThumbOA-indep	S100A12_P80511_OID21374_v1_Oncology	ThumbOA-indep	247455	10536	236919	Wald ratio	1	0.0234797	0.0437784	0.59173	-0.062326	0.109285	1.02376	0.939577	1.11548	NA	NA	NA	NA	NA	NA	NA	NA	NA	NA	NA	NA	NA	NA	NA	NA	NA	NA	NA	NA	NA	NA	NA	NA	NA	NA	NA	NA	NA	NA	NA	0.0238031	1.16245e-06	TRUE	5.82952e-154
01.ukbppp	S100A12_P80511_OID21374_v1_Oncology--TJR-indep	S100A12_P80511_OID21374_v1_Oncology	TJR-indep	368576	40887	327689	Wald ratio	1	0.0470876	0.0223043	0.0347598	0.0033712	0.090804	1.04821	1.00338	1.09505	NA	NA	NA	NA	NA	NA	NA	NA	NA	NA	NA	NA	NA	NA	NA	NA	NA	NA	NA	NA	NA	NA	NA	NA	NA	NA	NA	NA	NA	NA	NA	0.0238031	1.20923e-05	TRUE	3.0903e-155
01.ukbppp	S100A12_P80511_OID21374_v1_Oncology--TKR-indep	S100A12_P80511_OID21374_v1_Oncology	TKR-indep	252041	18200	233841	Wald ratio	1	-0.0207118	0.0315031	0.510889	-0.0824579	0.0410342	0.979501	0.92085	1.04189	NA	NA	NA	NA	NA	NA	NA	NA	NA	NA	NA	NA	NA	NA	NA	NA	NA	NA	NA	NA	NA	NA	NA	NA	NA	NA	NA	NA	NA	NA	NA	0.0238031	1.715e-06	TRUE	7.82766e-154
01.ukbppp	SAMD9L_Q8IVG5_OID20536_v1_Inflammation--AllOA-indep	SAMD9L_Q8IVG5_OID20536_v1_Inflammation	AllOA-indep	826690	177517	649173	Wald ratio	1	-0.00036317	0.00798424	0.96372	-0.0160123	0.0152859	0.999637	0.984115	1.0154	NA	NA	NA	NA	NA	NA	NA	NA	NA	NA	NA	NA	NA	NA	NA	NA	NA	NA	NA	NA	NA	NA	NA	NA	NA	NA	NA	NA	NA	NA	NA	0.0400008	2.50272e-09	TRUE	7.3851e-291
01.ukbppp	SAMD9L_Q8IVG5_OID20536_v1_Inflammation--Early_AllOA-indep	SAMD9L_Q8IVG5_OID20536_v1_Inflammation	Early_AllOA-indep	48287	6838	41449	Wald ratio	1	-0.0353223	0.039271	0.368412	-0.112293	0.0416487	0.965294	0.893782	1.04253	NA	NA	NA	NA	NA	NA	NA	NA	NA	NA	NA	NA	NA	NA	NA	NA	NA	NA	NA	NA	NA	NA	NA	NA	NA	NA	NA	NA	NA	NA	NA	0.0400008	1.6755e-05	TRUE	3.41375e-172
01.ukbppp	SAMD9L_Q8IVG5_OID20536_v1_Inflammation--FingerOA-indep	SAMD9L_Q8IVG5_OID20536_v1_Inflammation	FingerOA-indep	266618	10804	255814	Wald ratio	1	-0.0471388	0.0323025	0.144484	-0.110452	0.0161741	0.953955	0.89543	1.01631	NA	NA	NA	NA	NA	NA	NA	NA	NA	NA	NA	NA	NA	NA	NA	NA	NA	NA	NA	NA	NA	NA	NA	NA	NA	NA	NA	NA	NA	NA	NA	0.0400008	7.98726e-06	TRUE	1.11732e-261
01.ukbppp	SAMD9L_Q8IVG5_OID20536_v1_Inflammation--HandOA-indep	SAMD9L_Q8IVG5_OID20536_v1_Inflammation	HandOA-indep	303782	20901	282881	Wald ratio	1	-0.0217713	0.0234451	0.353093	-0.0677238	0.0241812	0.978464	0.934519	1.02448	NA	NA	NA	NA	NA	NA	NA	NA	NA	NA	NA	NA	NA	NA	NA	NA	NA	NA	NA	NA	NA	NA	NA	NA	NA	NA	NA	NA	NA	NA	NA	0.0400008	2.8386e-06	TRUE	2.67189e-268
01.ukbppp	SAMD9L_Q8IVG5_OID20536_v1_Inflammation--HipOA-indep	SAMD9L_Q8IVG5_OID20536_v1_Inflammation	HipOA-indep	353388	36445	316943	Wald ratio	1	0.0117706	0.0176125	0.503937	-0.02275	0.0462912	1.01184	0.977507	1.04738	NA	NA	NA	NA	NA	NA	NA	NA	NA	NA	NA	NA	NA	NA	NA	NA	NA	NA	NA	NA	NA	NA	NA	NA	NA	NA	NA	NA	NA	NA	NA	0.0400008	1.26388e-06	TRUE	1.38178e-273
01.ukbppp	SAMD9L_Q8IVG5_OID20536_v1_Inflammation--KneeHipOA-indep	SAMD9L_Q8IVG5_OID20536_v1_Inflammation	KneeHipOA-indep	490345	89741	400604	Wald ratio	1	0.00113749	0.0118128	0.923288	-0.0220156	0.0242906	1.00114	0.978225	1.02459	NA	NA	NA	NA	NA	NA	NA	NA	NA	NA	NA	NA	NA	NA	NA	NA	NA	NA	NA	NA	NA	NA	NA	NA	NA	NA	NA	NA	NA	NA	NA	0.0400008	1.89099e-08	TRUE	4.51592e-283
01.ukbppp	SAMD9L_Q8IVG5_OID20536_v1_Inflammation--KneeOA-indep	SAMD9L_Q8IVG5_OID20536_v1_Inflammation	KneeOA-indep	396054	62497	333557	Wald ratio	1	-0.00820832	0.0137667	0.551013	-0.0351911	0.0187745	0.991825	0.965421	1.01895	NA	NA	NA	NA	NA	NA	NA	NA	NA	NA	NA	NA	NA	NA	NA	NA	NA	NA	NA	NA	NA	NA	NA	NA	NA	NA	NA	NA	NA	NA	NA	0.0400008	8.97625e-07	TRUE	1.23911e-276
01.ukbppp	SAMD9L_Q8IVG5_OID20536_v1_Inflammation--SpineOA-indep	SAMD9L_Q8IVG5_OID20536_v1_Inflammation	SpineOA-indep	333950	28372	305578	Wald ratio	1	0.0109024	0.0191446	0.569033	-0.026621	0.0484259	1.01096	0.97373	1.04962	NA	NA	NA	NA	NA	NA	NA	NA	NA	NA	NA	NA	NA	NA	NA	NA	NA	NA	NA	NA	NA	NA	NA	NA	NA	NA	NA	NA	NA	NA	NA	0.0400008	9.71121e-07	TRUE	1.36582e-272
01.ukbppp	SAMD9L_Q8IVG5_OID20536_v1_Inflammation--THR-indep	SAMD9L_Q8IVG5_OID20536_v1_Inflammation	THR-indep	319037	23021	296016	Wald ratio	1	0.00621141	0.0209427	0.766779	-0.0348363	0.0472591	1.00623	0.965764	1.04839	NA	NA	NA	NA	NA	NA	NA	NA	NA	NA	NA	NA	NA	NA	NA	NA	NA	NA	NA	NA	NA	NA	NA	NA	NA	NA	NA	NA	NA	NA	NA	0.0400008	2.75726e-07	TRUE	1.14144e-272
01.ukbppp	SAMD9L_Q8IVG5_OID20536_v1_Inflammation--ThumbOA-indep	SAMD9L_Q8IVG5_OID20536_v1_Inflammation	ThumbOA-indep	247455	10536	236919	Wald ratio	1	-0.017787	0.0308729	0.564522	-0.0782979	0.0427238	0.98237	0.924689	1.04365	NA	NA	NA	NA	NA	NA	NA	NA	NA	NA	NA	NA	NA	NA	NA	NA	NA	NA	NA	NA	NA	NA	NA	NA	NA	NA	NA	NA	NA	NA	NA	0.0400008	1.34141e-06	TRUE	9.32899e-264
01.ukbppp	SAMD9L_Q8IVG5_OID20536_v1_Inflammation--TJR-indep	SAMD9L_Q8IVG5_OID20536_v1_Inflammation	TJR-indep	368576	40887	327689	Wald ratio	1	-0.00398729	0.0165723	0.809865	-0.036469	0.0284944	0.996021	0.964188	1.0289	NA	NA	NA	NA	NA	NA	NA	NA	NA	NA	NA	NA	NA	NA	NA	NA	NA	NA	NA	NA	NA	NA	NA	NA	NA	NA	NA	NA	NA	NA	NA	0.0400008	1.57061e-07	TRUE	1.56243e-276
01.ukbppp	SAMD9L_Q8IVG5_OID20536_v1_Inflammation--TKR-indep	SAMD9L_Q8IVG5_OID20536_v1_Inflammation	TKR-indep	252041	18200	233841	Wald ratio	1	-0.00762084	0.0233754	0.74441	-0.0534367	0.038195	0.992408	0.947966	1.03893	NA	NA	NA	NA	NA	NA	NA	NA	NA	NA	NA	NA	NA	NA	NA	NA	NA	NA	NA	NA	NA	NA	NA	NA	NA	NA	NA	NA	NA	NA	NA	0.0400008	4.21715e-07	TRUE	1.18445e-265
01.ukbppp	SBSN_Q6UWP8_OID30398_v1_Cardiometabolic_II--AllOA-indep	SBSN_Q6UWP8_OID30398_v1_Cardiometabolic_II	AllOA-indep	826690	177517	649173	Wald ratio	1	-0.0122114	0.0213926	0.56812	-0.0541409	0.0297181	0.987863	0.947299	1.03016	NA	NA	NA	NA	NA	NA	NA	NA	NA	NA	NA	NA	NA	NA	NA	NA	NA	NA	NA	NA	NA	NA	NA	NA	NA	NA	NA	NA	NA	NA	NA	0.00719065	3.94149e-07	TRUE	2.78181e-52
01.ukbppp	SBSN_Q6UWP8_OID30398_v1_Cardiometabolic_II--Early_AllOA-indep	SBSN_Q6UWP8_OID30398_v1_Cardiometabolic_II	Early_AllOA-indep	48287	6838	41449	Wald ratio	1	0.00148531	0.094756	0.987494	-0.184236	0.187207	1.00149	0.831739	1.20588	NA	NA	NA	NA	NA	NA	NA	NA	NA	NA	NA	NA	NA	NA	NA	NA	NA	NA	NA	NA	NA	NA	NA	NA	NA	NA	NA	NA	NA	NA	NA	0.00719065	5.08876e-09	TRUE	4.46709e-33
01.ukbppp	SBSN_Q6UWP8_OID30398_v1_Cardiometabolic_II--FingerOA-indep	SBSN_Q6UWP8_OID30398_v1_Cardiometabolic_II	FingerOA-indep	266618	10804	255814	Wald ratio	1	0.0198593	0.0831782	0.811295	-0.14317	0.182889	1.02006	0.866607	1.20068	NA	NA	NA	NA	NA	NA	NA	NA	NA	NA	NA	NA	NA	NA	NA	NA	NA	NA	NA	NA	NA	NA	NA	NA	NA	NA	NA	NA	NA	NA	NA	0.00719065	2.13808e-07	TRUE	1.30541e-48
01.ukbppp	SBSN_Q6UWP8_OID30398_v1_Cardiometabolic_II--HandOA-indep	SBSN_Q6UWP8_OID30398_v1_Cardiometabolic_II	HandOA-indep	303782	20901	282881	Wald ratio	1	0.00221824	0.0603091	0.97066	-0.115988	0.120424	1.00222	0.890486	1.12798	NA	NA	NA	NA	NA	NA	NA	NA	NA	NA	NA	NA	NA	NA	NA	NA	NA	NA	NA	NA	NA	NA	NA	NA	NA	NA	NA	NA	NA	NA	NA	0.00719065	4.4534e-09	TRUE	1.03682e-49
01.ukbppp	SBSN_Q6UWP8_OID30398_v1_Cardiometabolic_II--HipOA-indep	SBSN_Q6UWP8_OID30398_v1_Cardiometabolic_II	HipOA-indep	353388	36445	316943	Wald ratio	1	-0.0293834	0.0438239	0.502547	-0.115278	0.0565115	0.971044	0.891118	1.05814	NA	NA	NA	NA	NA	NA	NA	NA	NA	NA	NA	NA	NA	NA	NA	NA	NA	NA	NA	NA	NA	NA	NA	NA	NA	NA	NA	NA	NA	NA	NA	0.00719065	1.27213e-06	TRUE	3.45642e-49
01.ukbppp	SBSN_Q6UWP8_OID30398_v1_Cardiometabolic_II--KneeHipOA-indep	SBSN_Q6UWP8_OID30398_v1_Cardiometabolic_II	KneeHipOA-indep	490345	89741	400604	Wald ratio	1	-0.0205557	0.0291705	0.481013	-0.0777299	0.0366185	0.979654	0.925214	1.0373	NA	NA	NA	NA	NA	NA	NA	NA	NA	NA	NA	NA	NA	NA	NA	NA	NA	NA	NA	NA	NA	NA	NA	NA	NA	NA	NA	NA	NA	NA	NA	0.00719065	1.01269e-06	TRUE	1.62621e-50
01.ukbppp	SBSN_Q6UWP8_OID30398_v1_Cardiometabolic_II--KneeOA-indep	SBSN_Q6UWP8_OID30398_v1_Cardiometabolic_II	KneeOA-indep	396054	62497	333557	Wald ratio	1	-0.0125771	0.0340176	0.711588	-0.0792516	0.0540973	0.987502	0.923808	1.05559	NA	NA	NA	NA	NA	NA	NA	NA	NA	NA	NA	NA	NA	NA	NA	NA	NA	NA	NA	NA	NA	NA	NA	NA	NA	NA	NA	NA	NA	NA	NA	0.00719065	3.45147e-07	TRUE	2.94621e-50
01.ukbppp	SBSN_Q6UWP8_OID30398_v1_Cardiometabolic_II--SpineOA-indep	SBSN_Q6UWP8_OID30398_v1_Cardiometabolic_II	SpineOA-indep	333950	28372	305578	Wald ratio	1	-0.0685814	0.0473395	0.147418	-0.161367	0.024204	0.933717	0.85098	1.0245	NA	NA	NA	NA	NA	NA	NA	NA	NA	NA	NA	NA	NA	NA	NA	NA	NA	NA	NA	NA	NA	NA	NA	NA	NA	NA	NA	NA	NA	NA	NA	0.00719065	6.28471e-06	TRUE	2.07543e-47
01.ukbppp	SBSN_Q6UWP8_OID30398_v1_Cardiometabolic_II--THR-indep	SBSN_Q6UWP8_OID30398_v1_Cardiometabolic_II	THR-indep	319037	23021	296016	Wald ratio	1	-0.0259062	0.0518765	0.61751	-0.127584	0.0757717	0.974426	0.880219	1.07872	NA	NA	NA	NA	NA	NA	NA	NA	NA	NA	NA	NA	NA	NA	NA	NA	NA	NA	NA	NA	NA	NA	NA	NA	NA	NA	NA	NA	NA	NA	NA	0.00719065	7.81679e-07	TRUE	5.09706e-49
01.ukbppp	SBSN_Q6UWP8_OID30398_v1_Cardiometabolic_II--ThumbOA-indep	SBSN_Q6UWP8_OID30398_v1_Cardiometabolic_II	ThumbOA-indep	247455	10536	236919	Wald ratio	1	0.0461373	0.0780271	0.554321	-0.106796	0.199071	1.04722	0.898709	1.22027	NA	NA	NA	NA	NA	NA	NA	NA	NA	NA	NA	NA	NA	NA	NA	NA	NA	NA	NA	NA	NA	NA	NA	NA	NA	NA	NA	NA	NA	NA	NA	0.00719065	1.41293e-06	TRUE	2.0664e-47
01.ukbppp	SBSN_Q6UWP8_OID30398_v1_Cardiometabolic_II--TJR-indep	SBSN_Q6UWP8_OID30398_v1_Cardiometabolic_II	TJR-indep	368576	40887	327689	Wald ratio	1	-0.00713318	0.0406215	0.860607	-0.0867513	0.0724849	0.992892	0.916905	1.07518	NA	NA	NA	NA	NA	NA	NA	NA	NA	NA	NA	NA	NA	NA	NA	NA	NA	NA	NA	NA	NA	NA	NA	NA	NA	NA	NA	NA	NA	NA	NA	0.00719065	8.36624e-08	TRUE	2.57659e-50
01.ukbppp	SBSN_Q6UWP8_OID30398_v1_Cardiometabolic_II--TKR-indep	SBSN_Q6UWP8_OID30398_v1_Cardiometabolic_II	TKR-indep	252041	18200	233841	Wald ratio	1	0.0198483	0.0583744	0.733844	-0.0945655	0.134262	1.02005	0.909768	1.14369	NA	NA	NA	NA	NA	NA	NA	NA	NA	NA	NA	NA	NA	NA	NA	NA	NA	NA	NA	NA	NA	NA	NA	NA	NA	NA	NA	NA	NA	NA	NA	0.00719065	4.58705e-07	TRUE	4.52074e-48
01.ukbppp	SCAMP3_O14828_OID21332_v1_Oncology--AllOA-indep	SCAMP3_O14828_OID21332_v1_Oncology	AllOA-indep	826690	177517	649173	Wald ratio	1	0.0502118	0.033666	0.135838	-0.0157735	0.116197	1.05149	0.98435	1.12322	NA	NA	NA	NA	NA	NA	NA	NA	NA	NA	NA	NA	NA	NA	NA	NA	NA	NA	NA	NA	NA	NA	NA	NA	NA	NA	NA	NA	NA	NA	NA	0.00292693	2.69083e-06	TRUE	4.23594e-21
01.ukbppp	SCAMP3_O14828_OID21332_v1_Oncology--Early_AllOA-indep	SCAMP3_O14828_OID21332_v1_Oncology	Early_AllOA-indep	48287	6838	41449	Wald ratio	1	-0.023098	0.145784	0.874111	-0.308836	0.26264	0.977167	0.734301	1.30036	NA	NA	NA	NA	NA	NA	NA	NA	NA	NA	NA	NA	NA	NA	NA	NA	NA	NA	NA	NA	NA	NA	NA	NA	NA	NA	NA	NA	NA	NA	NA	0.00292693	5.19899e-07	TRUE	5.62772e-14
01.ukbppp	SCAMP3_O14828_OID21332_v1_Oncology--FingerOA-indep	SCAMP3_O14828_OID21332_v1_Oncology	FingerOA-indep	266618	10804	255814	Wald ratio	1	-0.14613	0.128692	0.256164	-0.398367	0.106106	0.864045	0.671416	1.11194	NA	NA	NA	NA	NA	NA	NA	NA	NA	NA	NA	NA	NA	NA	NA	NA	NA	NA	NA	NA	NA	NA	NA	NA	NA	NA	NA	NA	NA	NA	NA	0.00292693	4.83606e-06	TRUE	3.06269e-19
01.ukbppp	SCAMP3_O14828_OID21332_v1_Oncology--HandOA-indep	SCAMP3_O14828_OID21332_v1_Oncology	HandOA-indep	303782	20901	282881	Wald ratio	1	-0.0283912	0.0904429	0.753587	-0.205659	0.148877	0.972008	0.81411	1.16053	NA	NA	NA	NA	NA	NA	NA	NA	NA	NA	NA	NA	NA	NA	NA	NA	NA	NA	NA	NA	NA	NA	NA	NA	NA	NA	NA	NA	NA	NA	NA	0.00292693	3.24384e-07	TRUE	1.26023e-20
01.ukbppp	SCAMP3_O14828_OID21332_v1_Oncology--HipOA-indep	SCAMP3_O14828_OID21332_v1_Oncology	HipOA-indep	353388	36445	316943	Wald ratio	1	0.0565047	0.0675493	0.402876	-0.0758919	0.188901	1.05813	0.926916	1.20792	NA	NA	NA	NA	NA	NA	NA	NA	NA	NA	NA	NA	NA	NA	NA	NA	NA	NA	NA	NA	NA	NA	NA	NA	NA	NA	NA	NA	NA	NA	NA	0.00292693	1.98006e-06	TRUE	2.69148e-20
01.ukbppp	SCAMP3_O14828_OID21332_v1_Oncology--KneeHipOA-indep	SCAMP3_O14828_OID21332_v1_Oncology	KneeHipOA-indep	490345	89741	400604	Wald ratio	1	0.0327098	0.0450407	0.467699	-0.05557	0.12099	1.03325	0.945946	1.12861	NA	NA	NA	NA	NA	NA	NA	NA	NA	NA	NA	NA	NA	NA	NA	NA	NA	NA	NA	NA	NA	NA	NA	NA	NA	NA	NA	NA	NA	NA	NA	0.00292693	1.07558e-06	TRUE	4.96484e-21
01.ukbppp	SCAMP3_O14828_OID21332_v1_Oncology--KneeOA-indep	SCAMP3_O14828_OID21332_v1_Oncology	KneeOA-indep	396054	62497	333557	Wald ratio	1	-0.000656456	0.0463898	0.98871	-0.0915805	0.0902676	0.999344	0.912488	1.09447	NA	NA	NA	NA	NA	NA	NA	NA	NA	NA	NA	NA	NA	NA	NA	NA	NA	NA	NA	NA	NA	NA	NA	NA	NA	NA	NA	NA	NA	NA	NA	0.00292693	5.05608e-10	TRUE	1.77511e-21
01.ukbppp	SCAMP3_O14828_OID21332_v1_Oncology--SpineOA-indep	SCAMP3_O14828_OID21332_v1_Oncology	SpineOA-indep	333950	28372	305578	Wald ratio	1	-0.00599666	0.0772082	0.938092	-0.157325	0.145331	0.994021	0.854426	1.15642	NA	NA	NA	NA	NA	NA	NA	NA	NA	NA	NA	NA	NA	NA	NA	NA	NA	NA	NA	NA	NA	NA	NA	NA	NA	NA	NA	NA	NA	NA	NA	0.00292693	1.8064e-08	TRUE	4.11795e-21
01.ukbppp	SCAMP3_O14828_OID21332_v1_Oncology--THR-indep	SCAMP3_O14828_OID21332_v1_Oncology	THR-indep	319037	23021	296016	Wald ratio	1	0.04114	0.0814131	0.613331	-0.11843	0.20071	1.042	0.888314	1.22227	NA	NA	NA	NA	NA	NA	NA	NA	NA	NA	NA	NA	NA	NA	NA	NA	NA	NA	NA	NA	NA	NA	NA	NA	NA	NA	NA	NA	NA	NA	NA	0.00292693	8.0039e-07	TRUE	1.74162e-20
01.ukbppp	SCAMP3_O14828_OID21332_v1_Oncology--ThumbOA-indep	SCAMP3_O14828_OID21332_v1_Oncology	ThumbOA-indep	247455	10536	236919	Wald ratio	1	0.0135227	0.120597	0.91072	-0.222848	0.249893	1.01361	0.800237	1.28389	NA	NA	NA	NA	NA	NA	NA	NA	NA	NA	NA	NA	NA	NA	NA	NA	NA	NA	NA	NA	NA	NA	NA	NA	NA	NA	NA	NA	NA	NA	NA	0.00292693	5.08112e-08	TRUE	1.91351e-20
01.ukbppp	SCAMP3_O14828_OID21332_v1_Oncology--TJR-indep	SCAMP3_O14828_OID21332_v1_Oncology	TJR-indep	368576	40887	327689	Wald ratio	1	0.0654591	0.0634307	0.302083	-0.0588652	0.189783	1.06765	0.942834	1.20899	NA	NA	NA	NA	NA	NA	NA	NA	NA	NA	NA	NA	NA	NA	NA	NA	NA	NA	NA	NA	NA	NA	NA	NA	NA	NA	NA	NA	NA	NA	NA	0.00292693	2.88945e-06	TRUE	3.72207e-20
01.ukbppp	SCAMP3_O14828_OID21332_v1_Oncology--TKR-indep	SCAMP3_O14828_OID21332_v1_Oncology	TKR-indep	252041	18200	233841	Wald ratio	1	0.0162196	0.091782	0.859729	-0.163673	0.196112	1.01635	0.849019	1.21666	NA	NA	NA	NA	NA	NA	NA	NA	NA	NA	NA	NA	NA	NA	NA	NA	NA	NA	NA	NA	NA	NA	NA	NA	NA	NA	NA	NA	NA	NA	NA	0.00292693	1.23908e-07	TRUE	2.13514e-20
01.ukbppp	SCARA5_Q6ZMJ2_OID21058_v1_Neurology--AllOA-indep	SCARA5_Q6ZMJ2_OID21058_v1_Neurology	AllOA-indep	826690	177517	649173	Wald ratio	1	0.0098318	0.00823942	0.232766	-0.00631746	0.0259811	1.00988	0.993702	1.02632	NA	NA	NA	NA	NA	NA	NA	NA	NA	NA	NA	NA	NA	NA	NA	NA	NA	NA	NA	NA	NA	NA	NA	NA	NA	NA	NA	NA	NA	NA	NA	0.0396488	1.72239e-06	TRUE	3.87739e-287
01.ukbppp	SCARA5_Q6ZMJ2_OID21058_v1_Neurology--Early_AllOA-indep	SCARA5_Q6ZMJ2_OID21058_v1_Neurology	Early_AllOA-indep	48287	6838	41449	Wald ratio	1	-0.00715672	0.0356586	0.840932	-0.0770475	0.062734	0.992869	0.925846	1.06474	NA	NA	NA	NA	NA	NA	NA	NA	NA	NA	NA	NA	NA	NA	NA	NA	NA	NA	NA	NA	NA	NA	NA	NA	NA	NA	NA	NA	NA	NA	NA	0.0396488	8.34244e-07	TRUE	5.14781e-177
01.ukbppp	SCARA5_Q6ZMJ2_OID21058_v1_Neurology--FingerOA-indep	SCARA5_Q6ZMJ2_OID21058_v1_Neurology	FingerOA-indep	266618	10804	255814	Wald ratio	1	0.0758411	0.0316921	0.0167086	0.0137245	0.137958	1.07879	1.01382	1.14793	NA	NA	NA	NA	NA	NA	NA	NA	NA	NA	NA	NA	NA	NA	NA	NA	NA	NA	NA	NA	NA	NA	NA	NA	NA	NA	NA	NA	NA	NA	NA	0.0396488	2.14791e-05	TRUE	1.12427e-256
01.ukbppp	SCARA5_Q6ZMJ2_OID21058_v1_Neurology--HandOA-indep	SCARA5_Q6ZMJ2_OID21058_v1_Neurology	HandOA-indep	303782	20901	282881	Wald ratio	1	0.056213	0.0223051	0.0117294	0.012495	0.0999311	1.05782	1.01257	1.10509	NA	NA	NA	NA	NA	NA	NA	NA	NA	NA	NA	NA	NA	NA	NA	NA	NA	NA	NA	NA	NA	NA	NA	NA	NA	NA	NA	NA	NA	NA	NA	0.0396488	2.09075e-05	TRUE	2.09351e-260
01.ukbppp	SCARA5_Q6ZMJ2_OID21058_v1_Neurology--HipOA-indep	SCARA5_Q6ZMJ2_OID21058_v1_Neurology	HipOA-indep	353388	36445	316943	Wald ratio	1	-0.0158752	0.0166078	0.339131	-0.0484265	0.0166762	0.98425	0.952727	1.01682	NA	NA	NA	NA	NA	NA	NA	NA	NA	NA	NA	NA	NA	NA	NA	NA	NA	NA	NA	NA	NA	NA	NA	NA	NA	NA	NA	NA	NA	NA	NA	0.0396488	2.5856e-06	TRUE	4.90067e-272
01.ukbppp	SCARA5_Q6ZMJ2_OID21058_v1_Neurology--KneeHipOA-indep	SCARA5_Q6ZMJ2_OID21058_v1_Neurology	KneeHipOA-indep	490345	89741	400604	Wald ratio	1	0.00258187	0.0112059	0.81778	-0.0193818	0.0245455	1.00259	0.980805	1.02485	NA	NA	NA	NA	NA	NA	NA	NA	NA	NA	NA	NA	NA	NA	NA	NA	NA	NA	NA	NA	NA	NA	NA	NA	NA	NA	NA	NA	NA	NA	NA	0.0396488	1.08261e-07	TRUE	2.34378e-282
01.ukbppp	SCARA5_Q6ZMJ2_OID21058_v1_Neurology--KneeOA-indep	SCARA5_Q6ZMJ2_OID21058_v1_Neurology	KneeOA-indep	396054	62497	333557	Wald ratio	1	0.00348065	0.0127082	0.78417	-0.0214275	0.0283888	1.00349	0.9788	1.0288	NA	NA	NA	NA	NA	NA	NA	NA	NA	NA	NA	NA	NA	NA	NA	NA	NA	NA	NA	NA	NA	NA	NA	NA	NA	NA	NA	NA	NA	NA	NA	0.0396488	1.89408e-07	TRUE	8.23677e-278
01.ukbppp	SCARA5_Q6ZMJ2_OID21058_v1_Neurology--SpineOA-indep	SCARA5_Q6ZMJ2_OID21058_v1_Neurology	SpineOA-indep	333950	28372	305578	Wald ratio	1	-0.00438855	0.0185483	0.812966	-0.0407432	0.0319661	0.995621	0.960076	1.03248	NA	NA	NA	NA	NA	NA	NA	NA	NA	NA	NA	NA	NA	NA	NA	NA	NA	NA	NA	NA	NA	NA	NA	NA	NA	NA	NA	NA	NA	NA	NA	0.0396488	1.67632e-07	TRUE	6.85439e-274
01.ukbppp	SCARA5_Q6ZMJ2_OID21058_v1_Neurology--THR-indep	SCARA5_Q6ZMJ2_OID21058_v1_Neurology	THR-indep	319037	23021	296016	Wald ratio	1	-0.00616503	0.0200193	0.758117	-0.0454028	0.0330728	0.993854	0.955612	1.03363	NA	NA	NA	NA	NA	NA	NA	NA	NA	NA	NA	NA	NA	NA	NA	NA	NA	NA	NA	NA	NA	NA	NA	NA	NA	NA	NA	NA	NA	NA	NA	0.0396488	2.97259e-07	TRUE	2.33387e-272
01.ukbppp	SCARA5_Q6ZMJ2_OID21058_v1_Neurology--ThumbOA-indep	SCARA5_Q6ZMJ2_OID21058_v1_Neurology	ThumbOA-indep	247455	10536	236919	Wald ratio	1	0.0618419	0.0301649	0.0403519	0.00271872	0.120965	1.06379	1.00272	1.12859	NA	NA	NA	NA	NA	NA	NA	NA	NA	NA	NA	NA	NA	NA	NA	NA	NA	NA	NA	NA	NA	NA	NA	NA	NA	NA	NA	NA	NA	NA	NA	0.0396488	1.6985e-05	TRUE	8.77428e-256
01.ukbppp	SCARA5_Q6ZMJ2_OID21058_v1_Neurology--TJR-indep	SCARA5_Q6ZMJ2_OID21058_v1_Neurology	TJR-indep	368576	40887	327689	Wald ratio	1	0.00509601	0.0155471	0.74308	-0.0253764	0.0355684	1.00511	0.974943	1.03621	NA	NA	NA	NA	NA	NA	NA	NA	NA	NA	NA	NA	NA	NA	NA	NA	NA	NA	NA	NA	NA	NA	NA	NA	NA	NA	NA	NA	NA	NA	NA	0.0396488	2.91498e-07	TRUE	6.51697e-276
01.ukbppp	SCARA5_Q6ZMJ2_OID21058_v1_Neurology--TKR-indep	SCARA5_Q6ZMJ2_OID21058_v1_Neurology	TKR-indep	252041	18200	233841	Wald ratio	1	0.0215941	0.0221309	0.32919	-0.0217824	0.0649706	1.02183	0.978453	1.06713	NA	NA	NA	NA	NA	NA	NA	NA	NA	NA	NA	NA	NA	NA	NA	NA	NA	NA	NA	NA	NA	NA	NA	NA	NA	NA	NA	NA	NA	NA	NA	0.0396488	3.77751e-06	TRUE	5.67458e-262
01.ukbppp	SCG2_P13521_OID21400_v1_Oncology--AllOA-indep	SCG2_P13521_OID21400_v1_Oncology	AllOA-indep	826690	177517	649173	Wald ratio	1	0.012432	0.0549162	0.820905	-0.0952038	0.120068	1.01251	0.909188	1.12757	NA	NA	NA	NA	NA	NA	NA	NA	NA	NA	NA	NA	NA	NA	NA	NA	NA	NA	NA	NA	NA	NA	NA	NA	NA	NA	NA	NA	NA	NA	NA	0.00102644	6.19925e-08	TRUE	1.0106e-08
01.ukbppp	SCG2_P13521_OID21400_v1_Oncology--Early_AllOA-indep	SCG2_P13521_OID21400_v1_Oncology	Early_AllOA-indep	48287	6838	41449	Wald ratio	1	-0.243383	0.24995	0.330191	-0.733284	0.246518	0.783971	0.480329	1.27956	NA	NA	NA	NA	NA	NA	NA	NA	NA	NA	NA	NA	NA	NA	NA	NA	NA	NA	NA	NA	NA	NA	NA	NA	NA	NA	NA	NA	NA	NA	NA	0.00102644	1.96365e-05	TRUE	9.87688e-05
01.ukbppp	SCG2_P13521_OID21400_v1_Oncology--FingerOA-indep	SCG2_P13521_OID21400_v1_Oncology	FingerOA-indep	266618	10804	255814	Wald ratio	1	0.0295437	0.224102	0.895118	-0.409696	0.468784	1.02998	0.663852	1.59805	NA	NA	NA	NA	NA	NA	NA	NA	NA	NA	NA	NA	NA	NA	NA	NA	NA	NA	NA	NA	NA	NA	NA	NA	NA	NA	NA	NA	NA	NA	NA	0.00102644	6.51857e-08	TRUE	3.68584e-08
01.ukbppp	SCG2_P13521_OID21400_v1_Oncology--HandOA-indep	SCG2_P13521_OID21400_v1_Oncology	HandOA-indep	303782	20901	282881	Wald ratio	1	0.171724	0.15272	0.260827	-0.127607	0.471054	1.18735	0.8802	1.60168	NA	NA	NA	NA	NA	NA	NA	NA	NA	NA	NA	NA	NA	NA	NA	NA	NA	NA	NA	NA	NA	NA	NA	NA	NA	NA	NA	NA	NA	NA	NA	0.00102644	4.1621e-06	TRUE	1.67372e-07
01.ukbppp	SCG2_P13521_OID21400_v1_Oncology--HipOA-indep	SCG2_P13521_OID21400_v1_Oncology	HipOA-indep	353388	36445	316943	Wald ratio	1	-0.103528	0.113817	0.363033	-0.326609	0.119553	0.901651	0.721366	1.12699	NA	NA	NA	NA	NA	NA	NA	NA	NA	NA	NA	NA	NA	NA	NA	NA	NA	NA	NA	NA	NA	NA	NA	NA	NA	NA	NA	NA	NA	NA	NA	0.00102644	2.34128e-06	TRUE	8.36629e-08
01.ukbppp	SCG2_P13521_OID21400_v1_Oncology--KneeHipOA-indep	SCG2_P13521_OID21400_v1_Oncology	KneeHipOA-indep	490345	89741	400604	Wald ratio	1	0.0524757	0.0766286	0.493466	-0.0977164	0.202668	1.05388	0.906906	1.22467	NA	NA	NA	NA	NA	NA	NA	NA	NA	NA	NA	NA	NA	NA	NA	NA	NA	NA	NA	NA	NA	NA	NA	NA	NA	NA	NA	NA	NA	NA	NA	0.00102644	9.56389e-07	TRUE	3.31878e-08
01.ukbppp	SCG2_P13521_OID21400_v1_Oncology--KneeOA-indep	SCG2_P13521_OID21400_v1_Oncology	KneeOA-indep	396054	62497	333557	Wald ratio	1	0.113348	0.0878111	0.196767	-0.0587616	0.285458	1.12002	0.942932	1.33037	NA	NA	NA	NA	NA	NA	NA	NA	NA	NA	NA	NA	NA	NA	NA	NA	NA	NA	NA	NA	NA	NA	NA	NA	NA	NA	NA	NA	NA	NA	NA	0.00102644	4.20705e-06	TRUE	1.20659e-07
01.ukbppp	SCG2_P13521_OID21400_v1_Oncology--SpineOA-indep	SCG2_P13521_OID21400_v1_Oncology	SpineOA-indep	333950	28372	305578	Wald ratio	1	-0.0580949	0.125011	0.642134	-0.303117	0.186927	0.94356	0.738513	1.20554	NA	NA	NA	NA	NA	NA	NA	NA	NA	NA	NA	NA	NA	NA	NA	NA	NA	NA	NA	NA	NA	NA	NA	NA	NA	NA	NA	NA	NA	NA	NA	0.00102644	6.46693e-07	TRUE	4.43378e-08
01.ukbppp	SCG2_P13521_OID21400_v1_Oncology--THR-indep	SCG2_P13521_OID21400_v1_Oncology	THR-indep	319037	23021	296016	Wald ratio	1	-0.0582401	0.137587	0.672078	-0.32791	0.21143	0.943423	0.720428	1.23544	NA	NA	NA	NA	NA	NA	NA	NA	NA	NA	NA	NA	NA	NA	NA	NA	NA	NA	NA	NA	NA	NA	NA	NA	NA	NA	NA	NA	NA	NA	NA	0.00102644	5.61634e-07	TRUE	4.48775e-08
01.ukbppp	SCG2_P13521_OID21400_v1_Oncology--ThumbOA-indep	SCG2_P13521_OID21400_v1_Oncology	ThumbOA-indep	247455	10536	236919	Wald ratio	1	0.28029	0.208186	0.178191	-0.127754	0.688334	1.32351	0.88007	1.9904	NA	NA	NA	NA	NA	NA	NA	NA	NA	NA	NA	NA	NA	NA	NA	NA	NA	NA	NA	NA	NA	NA	NA	NA	NA	NA	NA	NA	NA	NA	NA	0.00102644	7.3252e-06	TRUE	4.21774e-07
01.ukbppp	SCG2_P13521_OID21400_v1_Oncology--TJR-indep	SCG2_P13521_OID21400_v1_Oncology	TJR-indep	368576	40887	327689	Wald ratio	1	0.0188035	0.107321	0.860916	-0.191546	0.229153	1.01898	0.825682	1.25753	NA	NA	NA	NA	NA	NA	NA	NA	NA	NA	NA	NA	NA	NA	NA	NA	NA	NA	NA	NA	NA	NA	NA	NA	NA	NA	NA	NA	NA	NA	NA	0.00102644	8.32881e-08	TRUE	2.30883e-08
01.ukbppp	SCG2_P13521_OID21400_v1_Oncology--TKR-indep	SCG2_P13521_OID21400_v1_Oncology	TKR-indep	252041	18200	233841	Wald ratio	1	0.137337	0.151912	0.365966	-0.16041	0.435083	1.14721	0.851794	1.54509	NA	NA	NA	NA	NA	NA	NA	NA	NA	NA	NA	NA	NA	NA	NA	NA	NA	NA	NA	NA	NA	NA	NA	NA	NA	NA	NA	NA	NA	NA	NA	0.00102644	3.24282e-06	TRUE	1.78228e-07
01.ukbppp	SCG3_Q8WXD2_OID20728_v1_Inflammation--AllOA-indep	SCG3_Q8WXD2_OID20728_v1_Inflammation	AllOA-indep	826690	177517	649173	Wald ratio	1	-0.00144837	0.00824018	0.860475	-0.0175991	0.0147024	0.998553	0.982555	1.01481	NA	NA	NA	NA	NA	NA	NA	NA	NA	NA	NA	NA	NA	NA	NA	NA	NA	NA	NA	NA	NA	NA	NA	NA	NA	NA	NA	NA	NA	NA	NA	0.0399334	3.7372e-08	TRUE	1.99395e-290
01.ukbppp	SCG3_Q8WXD2_OID20728_v1_Inflammation--Early_AllOA-indep	SCG3_Q8WXD2_OID20728_v1_Inflammation	Early_AllOA-indep	48287	6838	41449	Wald ratio	1	0.0539558	0.0361705	0.135776	-0.0169385	0.12485	1.05544	0.983204	1.13298	NA	NA	NA	NA	NA	NA	NA	NA	NA	NA	NA	NA	NA	NA	NA	NA	NA	NA	NA	NA	NA	NA	NA	NA	NA	NA	NA	NA	NA	NA	NA	0.0399334	4.60838e-05	TRUE	1.77047e-167
01.ukbppp	SCG3_Q8WXD2_OID20728_v1_Inflammation--FingerOA-indep	SCG3_Q8WXD2_OID20728_v1_Inflammation	FingerOA-indep	266618	10804	255814	Wald ratio	1	-0.0326591	0.0319266	0.306335	-0.0952353	0.0299171	0.967868	0.909159	1.03037	NA	NA	NA	NA	NA	NA	NA	NA	NA	NA	NA	NA	NA	NA	NA	NA	NA	NA	NA	NA	NA	NA	NA	NA	NA	NA	NA	NA	NA	NA	NA	0.0399334	3.92479e-06	TRUE	8.08039e-264
01.ukbppp	SCG3_Q8WXD2_OID20728_v1_Inflammation--HandOA-indep	SCG3_Q8WXD2_OID20728_v1_Inflammation	HandOA-indep	303782	20901	282881	Wald ratio	1	-0.000246998	0.0198369	0.990065	-0.0391274	0.0386334	0.999753	0.961628	1.03939	NA	NA	NA	NA	NA	NA	NA	NA	NA	NA	NA	NA	NA	NA	NA	NA	NA	NA	NA	NA	NA	NA	NA	NA	NA	NA	NA	NA	NA	NA	NA	0.0399334	5.10363e-10	TRUE	1.14164e-272
01.ukbppp	SCG3_Q8WXD2_OID20728_v1_Inflammation--HipOA-indep	SCG3_Q8WXD2_OID20728_v1_Inflammation	HipOA-indep	353388	36445	316943	Wald ratio	1	0.0172858	0.0163212	0.289552	-0.0147036	0.0492753	1.01744	0.985404	1.05051	NA	NA	NA	NA	NA	NA	NA	NA	NA	NA	NA	NA	NA	NA	NA	NA	NA	NA	NA	NA	NA	NA	NA	NA	NA	NA	NA	NA	NA	NA	NA	0.0399334	3.17416e-06	TRUE	9.02418e-272
01.ukbppp	SCG3_Q8WXD2_OID20728_v1_Inflammation--KneeHipOA-indep	SCG3_Q8WXD2_OID20728_v1_Inflammation	KneeHipOA-indep	490345	89741	400604	Wald ratio	1	0.00817607	0.0108956	0.453012	-0.0131792	0.0295314	1.00821	0.986907	1.02997	NA	NA	NA	NA	NA	NA	NA	NA	NA	NA	NA	NA	NA	NA	NA	NA	NA	NA	NA	NA	NA	NA	NA	NA	NA	NA	NA	NA	NA	NA	NA	0.0399334	1.14839e-06	TRUE	1.88716e-280
01.ukbppp	SCG3_Q8WXD2_OID20728_v1_Inflammation--KneeOA-indep	SCG3_Q8WXD2_OID20728_v1_Inflammation	KneeOA-indep	396054	62497	333557	Wald ratio	1	-0.0101895	0.0127169	0.42298	-0.0351146	0.0147355	0.989862	0.965495	1.01484	NA	NA	NA	NA	NA	NA	NA	NA	NA	NA	NA	NA	NA	NA	NA	NA	NA	NA	NA	NA	NA	NA	NA	NA	NA	NA	NA	NA	NA	NA	NA	0.0399334	1.62105e-06	TRUE	1.05148e-275
01.ukbppp	SCG3_Q8WXD2_OID20728_v1_Inflammation--SpineOA-indep	SCG3_Q8WXD2_OID20728_v1_Inflammation	SpineOA-indep	333950	28372	305578	Wald ratio	1	-0.0254831	0.0182258	0.162056	-0.0612056	0.0102394	0.974839	0.94063	1.01029	NA	NA	NA	NA	NA	NA	NA	NA	NA	NA	NA	NA	NA	NA	NA	NA	NA	NA	NA	NA	NA	NA	NA	NA	NA	NA	NA	NA	NA	NA	NA	0.0399334	5.854e-06	TRUE	1.04018e-268
01.ukbppp	SCG3_Q8WXD2_OID20728_v1_Inflammation--THR-indep	SCG3_Q8WXD2_OID20728_v1_Inflammation	THR-indep	319037	23021	296016	Wald ratio	1	0.0195401	0.0198036	0.323791	-0.0192749	0.0583551	1.01973	0.98091	1.06009	NA	NA	NA	NA	NA	NA	NA	NA	NA	NA	NA	NA	NA	NA	NA	NA	NA	NA	NA	NA	NA	NA	NA	NA	NA	NA	NA	NA	NA	NA	NA	0.0399334	3.05161e-06	TRUE	2.33194e-269
01.ukbppp	SCG3_Q8WXD2_OID20728_v1_Inflammation--ThumbOA-indep	SCG3_Q8WXD2_OID20728_v1_Inflammation	ThumbOA-indep	247455	10536	236919	Wald ratio	1	-0.0316726	0.030162	0.293681	-0.0907902	0.027445	0.968824	0.913209	1.02783	NA	NA	NA	NA	NA	NA	NA	NA	NA	NA	NA	NA	NA	NA	NA	NA	NA	NA	NA	NA	NA	NA	NA	NA	NA	NA	NA	NA	NA	NA	NA	0.0399334	4.45608e-06	TRUE	3.1495e-261
01.ukbppp	SCG3_Q8WXD2_OID20728_v1_Inflammation--TJR-indep	SCG3_Q8WXD2_OID20728_v1_Inflammation	TJR-indep	368576	40887	327689	Wald ratio	1	0.00684471	0.0155832	0.66049	-0.0236983	0.0373878	1.00687	0.97658	1.0381	NA	NA	NA	NA	NA	NA	NA	NA	NA	NA	NA	NA	NA	NA	NA	NA	NA	NA	NA	NA	NA	NA	NA	NA	NA	NA	NA	NA	NA	NA	NA	0.0399334	5.23448e-07	TRUE	1.33287e-275
01.ukbppp	SCG3_Q8WXD2_OID20728_v1_Inflammation--TKR-indep	SCG3_Q8WXD2_OID20728_v1_Inflammation	TKR-indep	252041	18200	233841	Wald ratio	1	-0.0408119	0.0218296	0.0615436	-0.0835979	0.00197405	0.96001	0.919801	1.00198	NA	NA	NA	NA	NA	NA	NA	NA	NA	NA	NA	NA	NA	NA	NA	NA	NA	NA	NA	NA	NA	NA	NA	NA	NA	NA	NA	NA	NA	NA	NA	0.0399334	1.3868e-05	TRUE	1.24126e-257
01.ukbppp	SCGB3A2_Q96PL1_OID20723_v1_Inflammation--AllOA-indep	SCGB3A2_Q96PL1_OID20723_v1_Inflammation	AllOA-indep	826690	177517	649173	Wald ratio	1	-0.00637341	0.0272452	0.815041	-0.059774	0.0470272	0.993647	0.941977	1.04815	NA	NA	NA	NA	NA	NA	NA	NA	NA	NA	NA	NA	NA	NA	NA	NA	NA	NA	NA	NA	NA	NA	NA	NA	NA	NA	NA	NA	NA	NA	NA	0.00452494	6.61944e-08	TRUE	1.18711e-33
01.ukbppp	SCGB3A2_Q96PL1_OID20723_v1_Inflammation--Early_AllOA-indep	SCGB3A2_Q96PL1_OID20723_v1_Inflammation	Early_AllOA-indep	48287	6838	41449	Wald ratio	1	0.119802	0.13144	0.362053	-0.13782	0.377425	1.12727	0.871255	1.45852	NA	NA	NA	NA	NA	NA	NA	NA	NA	NA	NA	NA	NA	NA	NA	NA	NA	NA	NA	NA	NA	NA	NA	NA	NA	NA	NA	NA	NA	NA	NA	0.00452494	1.72053e-05	TRUE	4.96738e-19
01.ukbppp	SCGB3A2_Q96PL1_OID20723_v1_Inflammation--FingerOA-indep	SCGB3A2_Q96PL1_OID20723_v1_Inflammation	FingerOA-indep	266618	10804	255814	Wald ratio	1	-0.00245289	0.112771	0.982647	-0.223485	0.218579	0.99755	0.799727	1.24431	NA	NA	NA	NA	NA	NA	NA	NA	NA	NA	NA	NA	NA	NA	NA	NA	NA	NA	NA	NA	NA	NA	NA	NA	NA	NA	NA	NA	NA	NA	NA	0.00452494	1.77448e-09	TRUE	2.08981e-31
01.ukbppp	SCGB3A2_Q96PL1_OID20723_v1_Inflammation--HandOA-indep	SCGB3A2_Q96PL1_OID20723_v1_Inflammation	HandOA-indep	303782	20901	282881	Wald ratio	1	-0.0275419	0.0725074	0.704057	-0.169656	0.114573	0.972834	0.843955	1.12139	NA	NA	NA	NA	NA	NA	NA	NA	NA	NA	NA	NA	NA	NA	NA	NA	NA	NA	NA	NA	NA	NA	NA	NA	NA	NA	NA	NA	NA	NA	NA	0.00452494	4.74968e-07	TRUE	3.0339e-31
01.ukbppp	SCGB3A2_Q96PL1_OID20723_v1_Inflammation--HipOA-indep	SCGB3A2_Q96PL1_OID20723_v1_Inflammation	HipOA-indep	353388	36445	316943	Wald ratio	1	-0.0329632	0.0561174	0.556938	-0.142953	0.077027	0.967574	0.866795	1.08007	NA	NA	NA	NA	NA	NA	NA	NA	NA	NA	NA	NA	NA	NA	NA	NA	NA	NA	NA	NA	NA	NA	NA	NA	NA	NA	NA	NA	NA	NA	NA	0.00452494	9.76368e-07	TRUE	2.13316e-31
01.ukbppp	SCGB3A2_Q96PL1_OID20723_v1_Inflammation--KneeHipOA-indep	SCGB3A2_Q96PL1_OID20723_v1_Inflammation	KneeHipOA-indep	490345	89741	400604	Wald ratio	1	-0.010497	0.0382688	0.783858	-0.0855038	0.0645099	0.989558	0.91805	1.06664	NA	NA	NA	NA	NA	NA	NA	NA	NA	NA	NA	NA	NA	NA	NA	NA	NA	NA	NA	NA	NA	NA	NA	NA	NA	NA	NA	NA	NA	NA	NA	0.00452494	1.53439e-07	TRUE	1.08924e-32
01.ukbppp	SCGB3A2_Q96PL1_OID20723_v1_Inflammation--KneeOA-indep	SCGB3A2_Q96PL1_OID20723_v1_Inflammation	KneeOA-indep	396054	62497	333557	Wald ratio	1	-0.00688943	0.0735006	0.925321	-0.150951	0.137172	0.993134	0.85989	1.14703	NA	NA	NA	NA	NA	NA	NA	NA	NA	NA	NA	NA	NA	NA	NA	NA	NA	NA	NA	NA	NA	NA	NA	NA	NA	NA	NA	NA	NA	NA	NA	0.00452494	2.21837e-08	TRUE	1.92262e-32
01.ukbppp	SCGB3A2_Q96PL1_OID20723_v1_Inflammation--SpineOA-indep	SCGB3A2_Q96PL1_OID20723_v1_Inflammation	SpineOA-indep	333950	28372	305578	Wald ratio	1	-0.00509348	0.0574761	0.929385	-0.117747	0.10756	0.994919	0.888921	1.11356	NA	NA	NA	NA	NA	NA	NA	NA	NA	NA	NA	NA	NA	NA	NA	NA	NA	NA	NA	NA	NA	NA	NA	NA	NA	NA	NA	NA	NA	NA	NA	0.00452494	2.35167e-08	TRUE	5.38173e-32
01.ukbppp	SCGB3A2_Q96PL1_OID20723_v1_Inflammation--THR-indep	SCGB3A2_Q96PL1_OID20723_v1_Inflammation	THR-indep	319037	23021	296016	Wald ratio	1	-0.0796285	0.0669445	0.234255	-0.21084	0.0515827	0.923459	0.809904	1.05294	NA	NA	NA	NA	NA	NA	NA	NA	NA	NA	NA	NA	NA	NA	NA	NA	NA	NA	NA	NA	NA	NA	NA	NA	NA	NA	NA	NA	NA	NA	NA	0.00452494	4.43474e-06	TRUE	3.88094e-30
01.ukbppp	SCGB3A2_Q96PL1_OID20723_v1_Inflammation--ThumbOA-indep	SCGB3A2_Q96PL1_OID20723_v1_Inflammation	ThumbOA-indep	247455	10536	236919	Wald ratio	1	-0.0674066	0.0987217	0.494737	-0.260901	0.126088	0.934815	0.770357	1.13438	NA	NA	NA	NA	NA	NA	NA	NA	NA	NA	NA	NA	NA	NA	NA	NA	NA	NA	NA	NA	NA	NA	NA	NA	NA	NA	NA	NA	NA	NA	NA	0.00452494	1.88403e-06	TRUE	5.37273e-30
01.ukbppp	SCGB3A2_Q96PL1_OID20723_v1_Inflammation--TJR-indep	SCGB3A2_Q96PL1_OID20723_v1_Inflammation	TJR-indep	368576	40887	327689	Wald ratio	1	-0.0381469	0.0515797	0.459561	-0.139243	0.0629494	0.962572	0.870016	1.06497	NA	NA	NA	NA	NA	NA	NA	NA	NA	NA	NA	NA	NA	NA	NA	NA	NA	NA	NA	NA	NA	NA	NA	NA	NA	NA	NA	NA	NA	NA	NA	0.00452494	1.484e-06	TRUE	2.68029e-31
01.ukbppp	SCGB3A2_Q96PL1_OID20723_v1_Inflammation--TKR-indep	SCGB3A2_Q96PL1_OID20723_v1_Inflammation	TKR-indep	252041	18200	233841	Wald ratio	1	-0.0230686	0.0737888	0.754562	-0.167695	0.121558	0.977195	0.845612	1.12925	NA	NA	NA	NA	NA	NA	NA	NA	NA	NA	NA	NA	NA	NA	NA	NA	NA	NA	NA	NA	NA	NA	NA	NA	NA	NA	NA	NA	NA	NA	NA	0.00452494	3.87788e-07	TRUE	1.04577e-30
01.ukbppp	SCGN_O76038_OID20457_v1_Inflammation--AllOA-indep	SCGN_O76038_OID20457_v1_Inflammation	AllOA-indep	826690	177517	649173	Wald ratio	1	0.0292006	0.0301708	0.333124	-0.0299343	0.0883355	1.02963	0.970509	1.09235	NA	NA	NA	NA	NA	NA	NA	NA	NA	NA	NA	NA	NA	NA	NA	NA	NA	NA	NA	NA	NA	NA	NA	NA	NA	NA	NA	NA	NA	NA	NA	0.00359601	1.13309e-06	TRUE	7.13963e-26
01.ukbppp	SCGN_O76038_OID20457_v1_Inflammation--Early_AllOA-indep	SCGN_O76038_OID20457_v1_Inflammation	Early_AllOA-indep	48287	6838	41449	Wald ratio	1	0.0835841	0.134729	0.535004	-0.180486	0.347654	1.08718	0.834865	1.41574	NA	NA	NA	NA	NA	NA	NA	NA	NA	NA	NA	NA	NA	NA	NA	NA	NA	NA	NA	NA	NA	NA	NA	NA	NA	NA	NA	NA	NA	NA	NA	0.00359601	7.97101e-06	TRUE	1.08791e-15
01.ukbppp	SCGN_O76038_OID20457_v1_Inflammation--FingerOA-indep	SCGN_O76038_OID20457_v1_Inflammation	FingerOA-indep	266618	10804	255814	Wald ratio	1	-0.0939271	0.116396	0.419687	-0.322062	0.134208	0.910349	0.724653	1.14363	NA	NA	NA	NA	NA	NA	NA	NA	NA	NA	NA	NA	NA	NA	NA	NA	NA	NA	NA	NA	NA	NA	NA	NA	NA	NA	NA	NA	NA	NA	NA	0.00359601	2.44244e-06	TRUE	1.10761e-23
01.ukbppp	SCGN_O76038_OID20457_v1_Inflammation--HandOA-indep	SCGN_O76038_OID20457_v1_Inflammation	HandOA-indep	303782	20901	282881	Wald ratio	1	0.00233312	0.0870433	0.978616	-0.168272	0.172938	1.00234	0.845124	1.18879	NA	NA	NA	NA	NA	NA	NA	NA	NA	NA	NA	NA	NA	NA	NA	NA	NA	NA	NA	NA	NA	NA	NA	NA	NA	NA	NA	NA	NA	NA	NA	0.00359601	2.36508e-09	TRUE	3.71047e-25
01.ukbppp	SCGN_O76038_OID20457_v1_Inflammation--HipOA-indep	SCGN_O76038_OID20457_v1_Inflammation	HipOA-indep	353388	36445	316943	Wald ratio	1	0.063116	0.0608112	0.299316	-0.0560739	0.182306	1.06515	0.945469	1.19998	NA	NA	NA	NA	NA	NA	NA	NA	NA	NA	NA	NA	NA	NA	NA	NA	NA	NA	NA	NA	NA	NA	NA	NA	NA	NA	NA	NA	NA	NA	NA	0.00359601	3.04834e-06	TRUE	3.72876e-24
01.ukbppp	SCGN_O76038_OID20457_v1_Inflammation--KneeHipOA-indep	SCGN_O76038_OID20457_v1_Inflammation	KneeHipOA-indep	490345	89741	400604	Wald ratio	1	0.0580093	0.0404833	0.151881	-0.0213379	0.137357	1.05972	0.978888	1.14724	NA	NA	NA	NA	NA	NA	NA	NA	NA	NA	NA	NA	NA	NA	NA	NA	NA	NA	NA	NA	NA	NA	NA	NA	NA	NA	NA	NA	NA	NA	NA	0.00359601	4.18738e-06	TRUE	1.80691e-24
01.ukbppp	SCGN_O76038_OID20457_v1_Inflammation--KneeOA-indep	SCGN_O76038_OID20457_v1_Inflammation	KneeOA-indep	396054	62497	333557	Wald ratio	1	0.0257091	0.046876	0.583384	-0.0661678	0.117586	1.02604	0.935974	1.12478	NA	NA	NA	NA	NA	NA	NA	NA	NA	NA	NA	NA	NA	NA	NA	NA	NA	NA	NA	NA	NA	NA	NA	NA	NA	NA	NA	NA	NA	NA	NA	0.00359601	7.59488e-07	TRUE	4.72644e-25
01.ukbppp	SCGN_O76038_OID20457_v1_Inflammation--SpineOA-indep	SCGN_O76038_OID20457_v1_Inflammation	SpineOA-indep	333950	28372	305578	Wald ratio	1	0.0315436	0.0666892	0.636218	-0.0991673	0.162254	1.03205	0.905591	1.17616	NA	NA	NA	NA	NA	NA	NA	NA	NA	NA	NA	NA	NA	NA	NA	NA	NA	NA	NA	NA	NA	NA	NA	NA	NA	NA	NA	NA	NA	NA	NA	0.00359601	6.69935e-07	TRUE	9.2089e-25
01.ukbppp	SCGN_O76038_OID20457_v1_Inflammation--THR-indep	SCGN_O76038_OID20457_v1_Inflammation	THR-indep	319037	23021	296016	Wald ratio	1	0.110098	0.0737306	0.135373	-0.034414	0.25461	1.11639	0.966171	1.28996	NA	NA	NA	NA	NA	NA	NA	NA	NA	NA	NA	NA	NA	NA	NA	NA	NA	NA	NA	NA	NA	NA	NA	NA	NA	NA	NA	NA	NA	NA	NA	0.00359601	6.98915e-06	TRUE	2.88367e-23
01.ukbppp	SCGN_O76038_OID20457_v1_Inflammation--ThumbOA-indep	SCGN_O76038_OID20457_v1_Inflammation	ThumbOA-indep	247455	10536	236919	Wald ratio	1	0.0607157	0.110831	0.583813	-0.156513	0.277944	1.0626	0.855121	1.32041	NA	NA	NA	NA	NA	NA	NA	NA	NA	NA	NA	NA	NA	NA	NA	NA	NA	NA	NA	NA	NA	NA	NA	NA	NA	NA	NA	NA	NA	NA	NA	0.00359601	1.2128e-06	TRUE	7.66781e-24
01.ukbppp	SCGN_O76038_OID20457_v1_Inflammation--TJR-indep	SCGN_O76038_OID20457_v1_Inflammation	TJR-indep	368576	40887	327689	Wald ratio	1	0.0844303	0.057202	0.139943	-0.0276856	0.196546	1.0881	0.972694	1.21719	NA	NA	NA	NA	NA	NA	NA	NA	NA	NA	NA	NA	NA	NA	NA	NA	NA	NA	NA	NA	NA	NA	NA	NA	NA	NA	NA	NA	NA	NA	NA	0.00359601	5.91084e-06	TRUE	1.04806e-23
01.ukbppp	SCGN_O76038_OID20457_v1_Inflammation--TKR-indep	SCGN_O76038_OID20457_v1_Inflammation	TKR-indep	252041	18200	233841	Wald ratio	1	0.0287161	0.0808653	0.722507	-0.12978	0.187212	1.02913	0.878289	1.20588	NA	NA	NA	NA	NA	NA	NA	NA	NA	NA	NA	NA	NA	NA	NA	NA	NA	NA	NA	NA	NA	NA	NA	NA	NA	NA	NA	NA	NA	NA	NA	0.00359601	5.00334e-07	TRUE	3.45305e-24
01.ukbppp	SCLY_Q96I15_OID21425_v1_Oncology--AllOA-indep	SCLY_Q96I15_OID21425_v1_Oncology	AllOA-indep	826690	177517	649173	Wald ratio	1	0.0166685	0.0145026	0.250416	-0.0117567	0.0450936	1.01681	0.988312	1.04613	NA	NA	NA	NA	NA	NA	NA	NA	NA	NA	NA	NA	NA	NA	NA	NA	NA	NA	NA	NA	NA	NA	NA	NA	NA	NA	NA	NA	NA	NA	NA	0.0169206	1.59792e-06	TRUE	1.06336e-120
01.ukbppp	SCLY_Q96I15_OID21425_v1_Oncology--Early_AllOA-indep	SCLY_Q96I15_OID21425_v1_Oncology	Early_AllOA-indep	48287	6838	41449	Wald ratio	1	-0.00131995	0.0680193	0.984518	-0.134638	0.131998	0.998681	0.874033	1.14111	NA	NA	NA	NA	NA	NA	NA	NA	NA	NA	NA	NA	NA	NA	NA	NA	NA	NA	NA	NA	NA	NA	NA	NA	NA	NA	NA	NA	NA	NA	NA	0.0169206	7.79903e-09	TRUE	6.16672e-76
01.ukbppp	SCLY_Q96I15_OID21425_v1_Oncology--FingerOA-indep	SCLY_Q96I15_OID21425_v1_Oncology	FingerOA-indep	266618	10804	255814	Wald ratio	1	0.0182871	0.0572243	0.749296	-0.0938726	0.130447	1.01846	0.910399	1.13934	NA	NA	NA	NA	NA	NA	NA	NA	NA	NA	NA	NA	NA	NA	NA	NA	NA	NA	NA	NA	NA	NA	NA	NA	NA	NA	NA	NA	NA	NA	NA	0.0169206	3.83037e-07	TRUE	9.8298e-113
01.ukbppp	SCLY_Q96I15_OID21425_v1_Oncology--HandOA-indep	SCLY_Q96I15_OID21425_v1_Oncology	HandOA-indep	303782	20901	282881	Wald ratio	1	-0.0053434	0.0390506	0.891163	-0.0818826	0.0711958	0.994671	0.92138	1.07379	NA	NA	NA	NA	NA	NA	NA	NA	NA	NA	NA	NA	NA	NA	NA	NA	NA	NA	NA	NA	NA	NA	NA	NA	NA	NA	NA	NA	NA	NA	NA	0.0169206	6.16342e-08	TRUE	6.37333e-115
01.ukbppp	SCLY_Q96I15_OID21425_v1_Oncology--HipOA-indep	SCLY_Q96I15_OID21425_v1_Oncology	HipOA-indep	353388	36445	316943	Wald ratio	1	0.0602286	0.0289808	0.0376888	0.0034262	0.117031	1.06208	1.00343	1.12415	NA	NA	NA	NA	NA	NA	NA	NA	NA	NA	NA	NA	NA	NA	NA	NA	NA	NA	NA	NA	NA	NA	NA	NA	NA	NA	NA	NA	NA	NA	NA	0.0169206	1.22217e-05	TRUE	6.61799e-111
01.ukbppp	SCLY_Q96I15_OID21425_v1_Oncology--KneeHipOA-indep	SCLY_Q96I15_OID21425_v1_Oncology	KneeHipOA-indep	490345	89741	400604	Wald ratio	1	0.00238993	0.0195816	0.90286	-0.0359901	0.0407699	1.00239	0.96465	1.04161	NA	NA	NA	NA	NA	NA	NA	NA	NA	NA	NA	NA	NA	NA	NA	NA	NA	NA	NA	NA	NA	NA	NA	NA	NA	NA	NA	NA	NA	NA	NA	0.0169206	3.03789e-08	TRUE	1.55752e-119
01.ukbppp	SCLY_Q96I15_OID21425_v1_Oncology--KneeOA-indep	SCLY_Q96I15_OID21425_v1_Oncology	KneeOA-indep	396054	62497	333557	Wald ratio	1	-0.00726498	0.0224513	0.74625	-0.0512696	0.0367397	0.992761	0.950022	1.03742	NA	NA	NA	NA	NA	NA	NA	NA	NA	NA	NA	NA	NA	NA	NA	NA	NA	NA	NA	NA	NA	NA	NA	NA	NA	NA	NA	NA	NA	NA	NA	0.0169206	2.64382e-07	TRUE	3.74846e-117
01.ukbppp	SCLY_Q96I15_OID21425_v1_Oncology--SpineOA-indep	SCLY_Q96I15_OID21425_v1_Oncology	SpineOA-indep	333950	28372	305578	Wald ratio	1	0.0205872	0.032486	0.52626	-0.0430853	0.0842597	1.0208	0.95783	1.08791	NA	NA	NA	NA	NA	NA	NA	NA	NA	NA	NA	NA	NA	NA	NA	NA	NA	NA	NA	NA	NA	NA	NA	NA	NA	NA	NA	NA	NA	NA	NA	0.0169206	1.20261e-06	TRUE	1.77228e-114
01.ukbppp	SCLY_Q96I15_OID21425_v1_Oncology--THR-indep	SCLY_Q96I15_OID21425_v1_Oncology	THR-indep	319037	23021	296016	Wald ratio	1	0.0859323	0.0349432	0.0139249	0.0174435	0.154421	1.08973	1.0176	1.16698	NA	NA	NA	NA	NA	NA	NA	NA	NA	NA	NA	NA	NA	NA	NA	NA	NA	NA	NA	NA	NA	NA	NA	NA	NA	NA	NA	NA	NA	NA	NA	0.0169206	1.89559e-05	TRUE	1.93216e-108
01.ukbppp	SCLY_Q96I15_OID21425_v1_Oncology--ThumbOA-indep	SCLY_Q96I15_OID21425_v1_Oncology	ThumbOA-indep	247455	10536	236919	Wald ratio	1	0.00545336	0.0539193	0.91944	-0.100229	0.111135	1.00547	0.904631	1.11755	NA	NA	NA	NA	NA	NA	NA	NA	NA	NA	NA	NA	NA	NA	NA	NA	NA	NA	NA	NA	NA	NA	NA	NA	NA	NA	NA	NA	NA	NA	NA	0.0169206	4.13378e-08	TRUE	1.77152e-112
01.ukbppp	SCLY_Q96I15_OID21425_v1_Oncology--TJR-indep	SCLY_Q96I15_OID21425_v1_Oncology	TJR-indep	368576	40887	327689	Wald ratio	1	0.059417	0.0271252	0.0284898	0.00625167	0.112582	1.06122	1.00627	1.11916	NA	NA	NA	NA	NA	NA	NA	NA	NA	NA	NA	NA	NA	NA	NA	NA	NA	NA	NA	NA	NA	NA	NA	NA	NA	NA	NA	NA	NA	NA	NA	0.0169206	1.30182e-05	TRUE	4.16279e-111
01.ukbppp	SCLY_Q96I15_OID21425_v1_Oncology--TKR-indep	SCLY_Q96I15_OID21425_v1_Oncology	TKR-indep	252041	18200	233841	Wald ratio	1	0.062193	0.0387136	0.108167	-0.0136857	0.138072	1.06417	0.986408	1.14806	NA	NA	NA	NA	NA	NA	NA	NA	NA	NA	NA	NA	NA	NA	NA	NA	NA	NA	NA	NA	NA	NA	NA	NA	NA	NA	NA	NA	NA	NA	NA	0.0169206	1.02397e-05	TRUE	1.0712e-107
01.ukbppp	SCPEP1_Q9HB40_OID30278_v1_Cardiometabolic_II--AllOA-indep	SCPEP1_Q9HB40_OID30278_v1_Cardiometabolic_II	AllOA-indep	826690	177517	649173	Wald ratio	1	0.0197719	0.00902401	0.0284498	0.00208479	0.0374589	1.01997	1.00209	1.03817	NA	NA	NA	NA	NA	NA	NA	NA	NA	NA	NA	NA	NA	NA	NA	NA	NA	NA	NA	NA	NA	NA	NA	NA	NA	NA	NA	NA	NA	NA	NA	0.040873	5.80699e-06	TRUE	1.56112e-284
01.ukbppp	SCPEP1_Q9HB40_OID30278_v1_Cardiometabolic_II--Early_AllOA-indep	SCPEP1_Q9HB40_OID30278_v1_Cardiometabolic_II	Early_AllOA-indep	48287	6838	41449	Wald ratio	1	-0.0428522	0.0384128	0.264606	-0.118141	0.0324368	0.958053	0.888571	1.03297	NA	NA	NA	NA	NA	NA	NA	NA	NA	NA	NA	NA	NA	NA	NA	NA	NA	NA	NA	NA	NA	NA	NA	NA	NA	NA	NA	NA	NA	NA	NA	0.040873	2.5774e-05	TRUE	3.72699e-172
01.ukbppp	SCPEP1_Q9HB40_OID30278_v1_Cardiometabolic_II--FingerOA-indep	SCPEP1_Q9HB40_OID30278_v1_Cardiometabolic_II	FingerOA-indep	266618	10804	255814	Wald ratio	1	0.0342741	0.0341858	0.316062	-0.0327301	0.101278	1.03487	0.9678	1.10658	NA	NA	NA	NA	NA	NA	NA	NA	NA	NA	NA	NA	NA	NA	NA	NA	NA	NA	NA	NA	NA	NA	NA	NA	NA	NA	NA	NA	NA	NA	NA	0.040873	3.77012e-06	TRUE	1.02374e-264
01.ukbppp	SCPEP1_Q9HB40_OID30278_v1_Cardiometabolic_II--HandOA-indep	SCPEP1_Q9HB40_OID30278_v1_Cardiometabolic_II	HandOA-indep	303782	20901	282881	Wald ratio	1	0.0323882	0.0248995	0.193341	-0.0164148	0.0811912	1.03292	0.983719	1.08458	NA	NA	NA	NA	NA	NA	NA	NA	NA	NA	NA	NA	NA	NA	NA	NA	NA	NA	NA	NA	NA	NA	NA	NA	NA	NA	NA	NA	NA	NA	NA	0.040873	5.56972e-06	TRUE	3.36658e-267
01.ukbppp	SCPEP1_Q9HB40_OID30278_v1_Cardiometabolic_II--HipOA-indep	SCPEP1_Q9HB40_OID30278_v1_Cardiometabolic_II	HipOA-indep	353388	36445	316943	Wald ratio	1	0.0380026	0.0179706	0.0344552	0.00278012	0.073225	1.03873	1.00278	1.07597	NA	NA	NA	NA	NA	NA	NA	NA	NA	NA	NA	NA	NA	NA	NA	NA	NA	NA	NA	NA	NA	NA	NA	NA	NA	NA	NA	NA	NA	NA	NA	0.040873	1.26546e-05	TRUE	1.01192e-267
01.ukbppp	SCPEP1_Q9HB40_OID30278_v1_Cardiometabolic_II--KneeHipOA-indep	SCPEP1_Q9HB40_OID30278_v1_Cardiometabolic_II	KneeHipOA-indep	490345	89741	400604	Wald ratio	1	0.0207159	0.0122275	0.0902263	-0.00325	0.0446817	1.02093	0.996755	1.0457	NA	NA	NA	NA	NA	NA	NA	NA	NA	NA	NA	NA	NA	NA	NA	NA	NA	NA	NA	NA	NA	NA	NA	NA	NA	NA	NA	NA	NA	NA	NA	0.040873	5.85369e-06	TRUE	2.80337e-277
01.ukbppp	SCPEP1_Q9HB40_OID30278_v1_Cardiometabolic_II--KneeOA-indep	SCPEP1_Q9HB40_OID30278_v1_Cardiometabolic_II	KneeOA-indep	396054	62497	333557	Wald ratio	1	0.0111302	0.0143182	0.436954	-0.0169334	0.0391938	1.01119	0.983209	1.03997	NA	NA	NA	NA	NA	NA	NA	NA	NA	NA	NA	NA	NA	NA	NA	NA	NA	NA	NA	NA	NA	NA	NA	NA	NA	NA	NA	NA	NA	NA	NA	0.040873	1.52573e-06	TRUE	2.13468e-276
01.ukbppp	SCPEP1_Q9HB40_OID30278_v1_Cardiometabolic_II--SpineOA-indep	SCPEP1_Q9HB40_OID30278_v1_Cardiometabolic_II	SpineOA-indep	333950	28372	305578	Wald ratio	1	0.0285949	0.0201771	0.156425	-0.0109522	0.068142	1.02901	0.989108	1.07052	NA	NA	NA	NA	NA	NA	NA	NA	NA	NA	NA	NA	NA	NA	NA	NA	NA	NA	NA	NA	NA	NA	NA	NA	NA	NA	NA	NA	NA	NA	NA	0.040873	6.01425e-06	TRUE	2.56424e-269
01.ukbppp	SCPEP1_Q9HB40_OID30278_v1_Cardiometabolic_II--THR-indep	SCPEP1_Q9HB40_OID30278_v1_Cardiometabolic_II	THR-indep	319037	23021	296016	Wald ratio	1	0.0221091	0.0214815	0.30338	-0.0199947	0.0642129	1.02236	0.980204	1.06632	NA	NA	NA	NA	NA	NA	NA	NA	NA	NA	NA	NA	NA	NA	NA	NA	NA	NA	NA	NA	NA	NA	NA	NA	NA	NA	NA	NA	NA	NA	NA	0.040873	3.32026e-06	TRUE	7.35611e-270
01.ukbppp	SCPEP1_Q9HB40_OID30278_v1_Cardiometabolic_II--ThumbOA-indep	SCPEP1_Q9HB40_OID30278_v1_Cardiometabolic_II	ThumbOA-indep	247455	10536	236919	Wald ratio	1	0.0382383	0.0323337	0.236962	-0.0251358	0.101612	1.03898	0.975177	1.10695	NA	NA	NA	NA	NA	NA	NA	NA	NA	NA	NA	NA	NA	NA	NA	NA	NA	NA	NA	NA	NA	NA	NA	NA	NA	NA	NA	NA	NA	NA	NA	0.040873	5.65188e-06	TRUE	2.19894e-261
01.ukbppp	SCPEP1_Q9HB40_OID30278_v1_Cardiometabolic_II--TJR-indep	SCPEP1_Q9HB40_OID30278_v1_Cardiometabolic_II	TJR-indep	368576	40887	327689	Wald ratio	1	0.0173459	0.0166758	0.298254	-0.0153386	0.0500304	1.0175	0.984778	1.0513	NA	NA	NA	NA	NA	NA	NA	NA	NA	NA	NA	NA	NA	NA	NA	NA	NA	NA	NA	NA	NA	NA	NA	NA	NA	NA	NA	NA	NA	NA	NA	0.040873	2.9356e-06	TRUE	1.4714e-273
01.ukbppp	SCPEP1_Q9HB40_OID30278_v1_Cardiometabolic_II--TKR-indep	SCPEP1_Q9HB40_OID30278_v1_Cardiometabolic_II	TKR-indep	252041	18200	233841	Wald ratio	1	0.0246529	0.0235383	0.294937	-0.0214821	0.0707878	1.02496	0.978747	1.07335	NA	NA	NA	NA	NA	NA	NA	NA	NA	NA	NA	NA	NA	NA	NA	NA	NA	NA	NA	NA	NA	NA	NA	NA	NA	NA	NA	NA	NA	NA	NA	0.040873	4.3523e-06	TRUE	1.09649e-262
01.ukbppp	SCRN1_Q12765_OID20542_v1_Inflammation--AllOA-indep	SCRN1_Q12765_OID20542_v1_Inflammation	AllOA-indep	826690	177517	649173	Wald ratio	1	-0.123634	0.0582586	0.0338241	-0.237821	-0.00944733	0.883703	0.788344	0.990597	NA	NA	NA	NA	NA	NA	NA	NA	NA	NA	NA	NA	NA	NA	NA	NA	NA	NA	NA	NA	NA	NA	NA	NA	NA	NA	NA	NA	NA	NA	NA	0.000972382	5.4477e-06	TRUE	2.10709e-07
01.ukbppp	SCRN1_Q12765_OID20542_v1_Inflammation--Early_AllOA-indep	SCRN1_Q12765_OID20542_v1_Inflammation	Early_AllOA-indep	48287	6838	41449	Wald ratio	1	-0.201733	0.240879	0.40232	-0.673856	0.27039	0.817313	0.509739	1.31048	NA	NA	NA	NA	NA	NA	NA	NA	NA	NA	NA	NA	NA	NA	NA	NA	NA	NA	NA	NA	NA	NA	NA	NA	NA	NA	NA	NA	NA	NA	NA	0.000972382	1.45259e-05	TRUE	0.000115245
01.ukbppp	SCRN1_Q12765_OID20542_v1_Inflammation--FingerOA-indep	SCRN1_Q12765_OID20542_v1_Inflammation	FingerOA-indep	266618	10804	255814	Wald ratio	1	0.0565247	0.220028	0.797258	-0.37473	0.487779	1.05815	0.687475	1.6287	NA	NA	NA	NA	NA	NA	NA	NA	NA	NA	NA	NA	NA	NA	NA	NA	NA	NA	NA	NA	NA	NA	NA	NA	NA	NA	NA	NA	NA	NA	NA	0.000972382	2.47534e-07	TRUE	1.11947e-07
01.ukbppp	SCRN1_Q12765_OID20542_v1_Inflammation--HandOA-indep	SCRN1_Q12765_OID20542_v1_Inflammation	HandOA-indep	303782	20901	282881	Wald ratio	1	0.0806867	0.158014	0.609609	-0.22902	0.390393	1.08403	0.795313	1.47756	NA	NA	NA	NA	NA	NA	NA	NA	NA	NA	NA	NA	NA	NA	NA	NA	NA	NA	NA	NA	NA	NA	NA	NA	NA	NA	NA	NA	NA	NA	NA	0.000972382	8.58335e-07	TRUE	1.37713e-07
01.ukbppp	SCRN1_Q12765_OID20542_v1_Inflammation--HipOA-indep	SCRN1_Q12765_OID20542_v1_Inflammation	HipOA-indep	353388	36445	316943	Wald ratio	1	-0.140311	0.115633	0.22497	-0.366951	0.0863292	0.869088	0.692843	1.09017	NA	NA	NA	NA	NA	NA	NA	NA	NA	NA	NA	NA	NA	NA	NA	NA	NA	NA	NA	NA	NA	NA	NA	NA	NA	NA	NA	NA	NA	NA	NA	0.000972382	4.16651e-06	TRUE	3.21924e-07
01.ukbppp	SCRN1_Q12765_OID20542_v1_Inflammation--KneeHipOA-indep	SCRN1_Q12765_OID20542_v1_Inflammation	KneeHipOA-indep	490345	89741	400604	Wald ratio	1	-0.121566	0.0791278	0.124459	-0.276656	0.0335245	0.885533	0.758315	1.03409	NA	NA	NA	NA	NA	NA	NA	NA	NA	NA	NA	NA	NA	NA	NA	NA	NA	NA	NA	NA	NA	NA	NA	NA	NA	NA	NA	NA	NA	NA	NA	0.000972382	4.81353e-06	TRUE	2.65768e-07
01.ukbppp	SCRN1_Q12765_OID20542_v1_Inflammation--KneeOA-indep	SCRN1_Q12765_OID20542_v1_Inflammation	KneeOA-indep	396054	62497	333557	Wald ratio	1	-0.112866	0.0928963	0.224378	-0.294943	0.0692107	0.89327	0.744574	1.07166	NA	NA	NA	NA	NA	NA	NA	NA	NA	NA	NA	NA	NA	NA	NA	NA	NA	NA	NA	NA	NA	NA	NA	NA	NA	NA	NA	NA	NA	NA	NA	0.000972382	3.72715e-06	TRUE	2.55365e-07
01.ukbppp	SCRN1_Q12765_OID20542_v1_Inflammation--SpineOA-indep	SCRN1_Q12765_OID20542_v1_Inflammation	SpineOA-indep	333950	28372	305578	Wald ratio	1	-0.165543	0.132236	0.210617	-0.424727	0.0936404	0.847433	0.653949	1.09816	NA	NA	NA	NA	NA	NA	NA	NA	NA	NA	NA	NA	NA	NA	NA	NA	NA	NA	NA	NA	NA	NA	NA	NA	NA	NA	NA	NA	NA	NA	NA	0.000972382	4.69289e-06	TRUE	3.86723e-07
01.ukbppp	SCRN1_Q12765_OID20542_v1_Inflammation--THR-indep	SCRN1_Q12765_OID20542_v1_Inflammation	THR-indep	319037	23021	296016	Wald ratio	1	-0.223182	0.1377	0.105064	-0.493075	0.0467099	0.799969	0.610746	1.04782	NA	NA	NA	NA	NA	NA	NA	NA	NA	NA	NA	NA	NA	NA	NA	NA	NA	NA	NA	NA	NA	NA	NA	NA	NA	NA	NA	NA	NA	NA	NA	0.000972382	8.23402e-06	TRUE	7.73798e-07
01.ukbppp	SCRN1_Q12765_OID20542_v1_Inflammation--ThumbOA-indep	SCRN1_Q12765_OID20542_v1_Inflammation	ThumbOA-indep	247455	10536	236919	Wald ratio	1	0.361436	0.211452	0.0873942	-0.0530096	0.775881	1.43539	0.948371	2.17251	NA	NA	NA	NA	NA	NA	NA	NA	NA	NA	NA	NA	NA	NA	NA	NA	NA	NA	NA	NA	NA	NA	NA	NA	NA	NA	NA	NA	NA	NA	NA	0.000972382	1.18072e-05	TRUE	1.77485e-06
01.ukbppp	SCRN1_Q12765_OID20542_v1_Inflammation--TJR-indep	SCRN1_Q12765_OID20542_v1_Inflammation	TJR-indep	368576	40887	327689	Wald ratio	1	-0.230167	0.108081	0.0332063	-0.442006	-0.0183284	0.794401	0.642746	0.981839	NA	NA	NA	NA	NA	NA	NA	NA	NA	NA	NA	NA	NA	NA	NA	NA	NA	NA	NA	NA	NA	NA	NA	NA	NA	NA	NA	NA	NA	NA	NA	0.000972382	1.23044e-05	TRUE	1.16338e-06
01.ukbppp	SCRN1_Q12765_OID20542_v1_Inflammation--TKR-indep	SCRN1_Q12765_OID20542_v1_Inflammation	TKR-indep	252041	18200	233841	Wald ratio	1	-0.182445	0.154547	0.237795	-0.485356	0.120467	0.833231	0.615478	1.12802	NA	NA	NA	NA	NA	NA	NA	NA	NA	NA	NA	NA	NA	NA	NA	NA	NA	NA	NA	NA	NA	NA	NA	NA	NA	NA	NA	NA	NA	NA	NA	0.000972382	5.52938e-06	TRUE	6.70852e-07
01.ukbppp	SDC1_P18827_OID20169_v1_Cardiometabolic--AllOA-indep	SDC1_P18827_OID20169_v1_Cardiometabolic	AllOA-indep	826690	177517	649173	Wald ratio	1	0.0635209	0.0429846	0.139472	-0.0207288	0.147771	1.06558	0.979485	1.15925	NA	NA	NA	NA	NA	NA	NA	NA	NA	NA	NA	NA	NA	NA	NA	NA	NA	NA	NA	NA	NA	NA	NA	NA	NA	NA	NA	NA	NA	NA	NA	0.0020764	2.64159e-06	TRUE	2.53866e-15
01.ukbppp	SDC1_P18827_OID20169_v1_Cardiometabolic--Early_AllOA-indep	SDC1_P18827_OID20169_v1_Cardiometabolic	Early_AllOA-indep	48287	6838	41449	Wald ratio	1	-0.0111732	0.175541	0.949249	-0.355234	0.332888	0.988889	0.701009	1.39499	NA	NA	NA	NA	NA	NA	NA	NA	NA	NA	NA	NA	NA	NA	NA	NA	NA	NA	NA	NA	NA	NA	NA	NA	NA	NA	NA	NA	NA	NA	NA	0.0020764	8.39058e-08	TRUE	1.74022e-10
01.ukbppp	SDC1_P18827_OID20169_v1_Cardiometabolic--FingerOA-indep	SDC1_P18827_OID20169_v1_Cardiometabolic	FingerOA-indep	266618	10804	255814	Wald ratio	1	0.177428	0.158149	0.261903	-0.132544	0.4874	1.19414	0.875864	1.62808	NA	NA	NA	NA	NA	NA	NA	NA	NA	NA	NA	NA	NA	NA	NA	NA	NA	NA	NA	NA	NA	NA	NA	NA	NA	NA	NA	NA	NA	NA	NA	0.0020764	4.72091e-06	TRUE	5.89346e-14
01.ukbppp	SDC1_P18827_OID20169_v1_Cardiometabolic--HandOA-indep	SDC1_P18827_OID20169_v1_Cardiometabolic	HandOA-indep	303782	20901	282881	Wald ratio	1	0.153258	0.12577	0.223015	-0.0932525	0.399768	1.16563	0.910963	1.49148	NA	NA	NA	NA	NA	NA	NA	NA	NA	NA	NA	NA	NA	NA	NA	NA	NA	NA	NA	NA	NA	NA	NA	NA	NA	NA	NA	NA	NA	NA	NA	0.0020764	4.88796e-06	TRUE	4.16079e-14
01.ukbppp	SDC1_P18827_OID20169_v1_Cardiometabolic--HipOA-indep	SDC1_P18827_OID20169_v1_Cardiometabolic	HipOA-indep	353388	36445	316943	Wald ratio	1	0.00991803	0.0884779	0.910747	-0.163499	0.183335	1.00997	0.849168	1.20122	NA	NA	NA	NA	NA	NA	NA	NA	NA	NA	NA	NA	NA	NA	NA	NA	NA	NA	NA	NA	NA	NA	NA	NA	NA	NA	NA	NA	NA	NA	NA	0.0020764	3.55576e-08	TRUE	1.66508e-15
01.ukbppp	SDC1_P18827_OID20169_v1_Cardiometabolic--KneeHipOA-indep	SDC1_P18827_OID20169_v1_Cardiometabolic	KneeHipOA-indep	490345	89741	400604	Wald ratio	1	0.0743456	0.059923	0.214722	-0.0431035	0.191795	1.07718	0.957812	1.21142	NA	NA	NA	NA	NA	NA	NA	NA	NA	NA	NA	NA	NA	NA	NA	NA	NA	NA	NA	NA	NA	NA	NA	NA	NA	NA	NA	NA	NA	NA	NA	0.0020764	3.13922e-06	TRUE	7.16426e-15
01.ukbppp	SDC1_P18827_OID20169_v1_Cardiometabolic--KneeOA-indep	SDC1_P18827_OID20169_v1_Cardiometabolic	KneeOA-indep	396054	62497	333557	Wald ratio	1	0.119577	0.0709529	0.0919311	-0.0194909	0.258645	1.12702	0.980698	1.29517	NA	NA	NA	NA	NA	NA	NA	NA	NA	NA	NA	NA	NA	NA	NA	NA	NA	NA	NA	NA	NA	NA	NA	NA	NA	NA	NA	NA	NA	NA	NA	0.0020764	7.17134e-06	TRUE	3.93878e-14
01.ukbppp	SDC1_P18827_OID20169_v1_Cardiometabolic--SpineOA-indep	SDC1_P18827_OID20169_v1_Cardiometabolic	SpineOA-indep	333950	28372	305578	Wald ratio	1	0.0576772	0.100042	0.564258	-0.138405	0.25376	1.05937	0.870746	1.28886	NA	NA	NA	NA	NA	NA	NA	NA	NA	NA	NA	NA	NA	NA	NA	NA	NA	NA	NA	NA	NA	NA	NA	NA	NA	NA	NA	NA	NA	NA	NA	0.0020764	9.95321e-07	TRUE	6.07377e-15
01.ukbppp	SDC1_P18827_OID20169_v1_Cardiometabolic--THR-indep	SDC1_P18827_OID20169_v1_Cardiometabolic	THR-indep	319037	23021	296016	Wald ratio	1	0.0183259	0.101131	0.856202	-0.17989	0.216542	1.01849	0.835362	1.24177	NA	NA	NA	NA	NA	NA	NA	NA	NA	NA	NA	NA	NA	NA	NA	NA	NA	NA	NA	NA	NA	NA	NA	NA	NA	NA	NA	NA	NA	NA	NA	0.0020764	1.02927e-07	TRUE	2.70312e-15
01.ukbppp	SDC1_P18827_OID20169_v1_Cardiometabolic--ThumbOA-indep	SDC1_P18827_OID20169_v1_Cardiometabolic	ThumbOA-indep	247455	10536	236919	Wald ratio	1	0.144035	0.150273	0.337814	-0.150499	0.43857	1.15492	0.860279	1.55049	NA	NA	NA	NA	NA	NA	NA	NA	NA	NA	NA	NA	NA	NA	NA	NA	NA	NA	NA	NA	NA	NA	NA	NA	NA	NA	NA	NA	NA	NA	NA	0.0020764	3.71267e-06	TRUE	5.46239e-14
01.ukbppp	SDC1_P18827_OID20169_v1_Cardiometabolic--TJR-indep	SDC1_P18827_OID20169_v1_Cardiometabolic	TJR-indep	368576	40887	327689	Wald ratio	1	0.0836045	0.077825	0.282705	-0.0689325	0.236142	1.0872	0.93339	1.26635	NA	NA	NA	NA	NA	NA	NA	NA	NA	NA	NA	NA	NA	NA	NA	NA	NA	NA	NA	NA	NA	NA	NA	NA	NA	NA	NA	NA	NA	NA	NA	0.0020764	3.1311e-06	TRUE	1.35425e-14
01.ukbppp	SDC1_P18827_OID20169_v1_Cardiometabolic--TKR-indep	SDC1_P18827_OID20169_v1_Cardiometabolic	TKR-indep	252041	18200	233841	Wald ratio	1	0.00891975	0.111602	0.936297	-0.20982	0.22766	1.00896	0.81073	1.25566	NA	NA	NA	NA	NA	NA	NA	NA	NA	NA	NA	NA	NA	NA	NA	NA	NA	NA	NA	NA	NA	NA	NA	NA	NA	NA	NA	NA	NA	NA	NA	0.0020764	2.53452e-08	TRUE	4.75249e-15
01.ukbppp	SDCCAG8_Q86SQ7_OID31423_v1_Oncology_II--AllOA-indep	SDCCAG8_Q86SQ7_OID31423_v1_Oncology_II	AllOA-indep	826690	177517	649173	Wald ratio	1	0.0085189	0.0123607	0.490703	-0.0157081	0.0327459	1.00856	0.984415	1.03329	NA	NA	NA	NA	NA	NA	NA	NA	NA	NA	NA	NA	NA	NA	NA	NA	NA	NA	NA	NA	NA	NA	NA	NA	NA	NA	NA	NA	NA	NA	NA	0.0219385	5.74563e-07	TRUE	1.52856e-157
01.ukbppp	SDCCAG8_Q86SQ7_OID31423_v1_Oncology_II--Early_AllOA-indep	SDCCAG8_Q86SQ7_OID31423_v1_Oncology_II	Early_AllOA-indep	48287	6838	41449	Wald ratio	1	-0.0231759	0.0539948	0.66776	-0.129006	0.0826539	0.977091	0.878969	1.08617	NA	NA	NA	NA	NA	NA	NA	NA	NA	NA	NA	NA	NA	NA	NA	NA	NA	NA	NA	NA	NA	NA	NA	NA	NA	NA	NA	NA	NA	NA	NA	0.0219385	3.81558e-06	TRUE	1.00344e-95
01.ukbppp	SDCCAG8_Q86SQ7_OID31423_v1_Oncology_II--FingerOA-indep	SDCCAG8_Q86SQ7_OID31423_v1_Oncology_II	FingerOA-indep	266618	10804	255814	Wald ratio	1	-0.0752193	0.0478074	0.11563	-0.168922	0.0184832	0.92754	0.844575	1.01866	NA	NA	NA	NA	NA	NA	NA	NA	NA	NA	NA	NA	NA	NA	NA	NA	NA	NA	NA	NA	NA	NA	NA	NA	NA	NA	NA	NA	NA	NA	NA	0.0219385	9.28497e-06	TRUE	2.6741e-141
01.ukbppp	SDCCAG8_Q86SQ7_OID31423_v1_Oncology_II--HandOA-indep	SDCCAG8_Q86SQ7_OID31423_v1_Oncology_II	HandOA-indep	303782	20901	282881	Wald ratio	1	-0.00778226	0.0332681	0.815043	-0.0729877	0.0574232	0.992248	0.929612	1.0591	NA	NA	NA	NA	NA	NA	NA	NA	NA	NA	NA	NA	NA	NA	NA	NA	NA	NA	NA	NA	NA	NA	NA	NA	NA	NA	NA	NA	NA	NA	NA	0.0219385	1.80134e-07	TRUE	2.35015e-148
01.ukbppp	SDCCAG8_Q86SQ7_OID31423_v1_Oncology_II--HipOA-indep	SDCCAG8_Q86SQ7_OID31423_v1_Oncology_II	HipOA-indep	353388	36445	316943	Wald ratio	1	0.00943291	0.0245964	0.701344	-0.0387761	0.0576419	1.00948	0.961966	1.05934	NA	NA	NA	NA	NA	NA	NA	NA	NA	NA	NA	NA	NA	NA	NA	NA	NA	NA	NA	NA	NA	NA	NA	NA	NA	NA	NA	NA	NA	NA	NA	0.0219385	4.16197e-07	TRUE	5.32787e-150
01.ukbppp	SDCCAG8_Q86SQ7_OID31423_v1_Oncology_II--KneeHipOA-indep	SDCCAG8_Q86SQ7_OID31423_v1_Oncology_II	KneeHipOA-indep	490345	89741	400604	Wald ratio	1	0.00598406	0.0167837	0.721435	-0.0269119	0.03888	1.006	0.973447	1.03965	NA	NA	NA	NA	NA	NA	NA	NA	NA	NA	NA	NA	NA	NA	NA	NA	NA	NA	NA	NA	NA	NA	NA	NA	NA	NA	NA	NA	NA	NA	NA	0.0219385	2.5925e-07	TRUE	5.66685e-154
01.ukbppp	SDCCAG8_Q86SQ7_OID31423_v1_Oncology_II--KneeOA-indep	SDCCAG8_Q86SQ7_OID31423_v1_Oncology_II	KneeOA-indep	396054	62497	333557	Wald ratio	1	-0.00748452	0.0194774	0.700781	-0.0456603	0.0306913	0.992543	0.955366	1.03117	NA	NA	NA	NA	NA	NA	NA	NA	NA	NA	NA	NA	NA	NA	NA	NA	NA	NA	NA	NA	NA	NA	NA	NA	NA	NA	NA	NA	NA	NA	NA	0.0219385	3.72832e-07	TRUE	1.7918e-151
01.ukbppp	SDCCAG8_Q86SQ7_OID31423_v1_Oncology_II--SpineOA-indep	SDCCAG8_Q86SQ7_OID31423_v1_Oncology_II	SpineOA-indep	333950	28372	305578	Wald ratio	1	0.00502259	0.0270015	0.852436	-0.0479003	0.0579455	1.00504	0.953229	1.05966	NA	NA	NA	NA	NA	NA	NA	NA	NA	NA	NA	NA	NA	NA	NA	NA	NA	NA	NA	NA	NA	NA	NA	NA	NA	NA	NA	NA	NA	NA	NA	0.0219385	1.0361e-07	TRUE	6.80418e-150
01.ukbppp	SDCCAG8_Q86SQ7_OID31423_v1_Oncology_II--THR-indep	SDCCAG8_Q86SQ7_OID31423_v1_Oncology_II	THR-indep	319037	23021	296016	Wald ratio	1	-0.0134208	0.0301281	0.655988	-0.0724718	0.0456302	0.986669	0.930092	1.04669	NA	NA	NA	NA	NA	NA	NA	NA	NA	NA	NA	NA	NA	NA	NA	NA	NA	NA	NA	NA	NA	NA	NA	NA	NA	NA	NA	NA	NA	NA	NA	0.0219385	6.21981e-07	TRUE	2.43578e-148
01.ukbppp	SDCCAG8_Q86SQ7_OID31423_v1_Oncology_II--ThumbOA-indep	SDCCAG8_Q86SQ7_OID31423_v1_Oncology_II	ThumbOA-indep	247455	10536	236919	Wald ratio	1	-0.0358859	0.0453658	0.428924	-0.124803	0.0530311	0.96475	0.882671	1.05446	NA	NA	NA	NA	NA	NA	NA	NA	NA	NA	NA	NA	NA	NA	NA	NA	NA	NA	NA	NA	NA	NA	NA	NA	NA	NA	NA	NA	NA	NA	NA	0.0219385	2.5287e-06	TRUE	7.29482e-143
01.ukbppp	SDCCAG8_Q86SQ7_OID31423_v1_Oncology_II--TJR-indep	SDCCAG8_Q86SQ7_OID31423_v1_Oncology_II	TJR-indep	368576	40887	327689	Wald ratio	1	-0.0074488	0.0229536	0.745548	-0.0524379	0.0375403	0.992579	0.948913	1.03825	NA	NA	NA	NA	NA	NA	NA	NA	NA	NA	NA	NA	NA	NA	NA	NA	NA	NA	NA	NA	NA	NA	NA	NA	NA	NA	NA	NA	NA	NA	NA	0.0219385	2.85723e-07	TRUE	9.36496e-151
01.ukbppp	SDCCAG8_Q86SQ7_OID31423_v1_Oncology_II--TKR-indep	SDCCAG8_Q86SQ7_OID31423_v1_Oncology_II	TKR-indep	252041	18200	233841	Wald ratio	1	-0.0140025	0.0328174	0.669614	-0.0783245	0.0503196	0.986095	0.924664	1.05161	NA	NA	NA	NA	NA	NA	NA	NA	NA	NA	NA	NA	NA	NA	NA	NA	NA	NA	NA	NA	NA	NA	NA	NA	NA	NA	NA	NA	NA	NA	NA	0.0219385	7.22327e-07	TRUE	1.3655e-144
01.ukbppp	SDK2_Q58EX2_OID30662_v1_Inflammation_II--AllOA-indep	SDK2_Q58EX2_OID30662_v1_Inflammation_II	AllOA-indep	826690	177517	649173	Inverse variance weighted	3	0.0259348	0.00725213	0.000348666	0.0117207	0.040149	1.02627	1.01179	1.04097	1.05117	2	0.59121	0	0.0264368	0.00755486	0.000466473	0.0116292	0.0412443	1.02679	1.0117	1.04211	0.0270583	0.00790702	0.0758104	0.0115605	0.0425561	1.02743	1.01163	1.04347	0.0371858	0.0131537	0.216447	0.0114044	0.0629671	1.03789	1.01147	1.06499	-0.00309702	0.00302078	0.492067	0.0496546	1.67414e-05	TRUE	1e-300
01.ukbppp	SDK2_Q58EX2_OID30662_v1_Inflammation_II--Early_AllOA-indep	SDK2_Q58EX2_OID30662_v1_Inflammation_II	Early_AllOA-indep	48287	6838	41449	Inverse variance weighted	3	0.0215802	0.0313673	0.491462	-0.0398996	0.0830601	1.02181	0.960886	1.08661	0.565673	2	0.753643	0	0.0192577	0.0314524	0.540351	-0.0423889	0.0809044	1.01944	0.958497	1.08427	0.0180499	0.0319416	0.628946	-0.0445556	0.0806553	1.01821	0.956422	1.084	-0.0126251	0.0580899	0.863757	-0.126481	0.101231	0.987454	0.881191	1.10653	0.009381	0.0134092	0.611372	0.0496546	2.15181e-05	TRUE	8.66373e-213
01.ukbppp	SDK2_Q58EX2_OID30662_v1_Inflammation_II--FingerOA-indep	SDK2_Q58EX2_OID30662_v1_Inflammation_II	FingerOA-indep	266618	10804	255814	Inverse variance weighted	3	0.0179102	0.0280028	0.522443	-0.0369753	0.0727957	1.01807	0.9637	1.07551	1.22429	2	0.542187	0	0.0161645	0.0286496	0.572607	-0.0399886	0.0723177	1.0163	0.9608	1.075	0.0174889	0.0299582	0.618438	-0.0412292	0.076207	1.01764	0.959609	1.07919	0.0109763	0.0560457	0.876879	-0.0988733	0.120826	1.01104	0.905858	1.12843	0.00192945	0.0130566	0.906599	0.0496546	6.12626e-06	TRUE	1e-300
01.ukbppp	SDK2_Q58EX2_OID30662_v1_Inflammation_II--HandOA-indep	SDK2_Q58EX2_OID30662_v1_Inflammation_II	HandOA-indep	303782	20901	282881	Inverse variance weighted	3	0.0291116	0.0195843	0.137152	-0.00927351	0.0674968	1.02954	0.990769	1.06983	1.7644	2	0.413871	0	0.0296584	0.0196143	0.130515	-0.00878575	0.0681025	1.0301	0.991253	1.07048	0.0372044	0.0216304	0.227571	-0.00519108	0.0795999	1.03791	0.994822	1.08285	0.0457194	0.0428828	0.479626	-0.038331	0.12977	1.04678	0.962394	1.13857	-0.00461117	0.00994142	0.723517	0.0496546	1.30819e-05	TRUE	1e-300
01.ukbppp	SDK2_Q58EX2_OID30662_v1_Inflammation_II--HipOA-indep	SDK2_Q58EX2_OID30662_v1_Inflammation_II	HipOA-indep	353388	36445	316943	Inverse variance weighted	3	0.0203538	0.0144832	0.15992	-0.00803324	0.0487409	1.02056	0.991999	1.04995	0.329455	2	0.848125	0	0.019637	0.0145359	0.176719	-0.00885344	0.0481274	1.01983	0.991186	1.0493	0.0198369	0.0158984	0.338412	-0.0113241	0.0509978	1.02003	0.98874	1.05232	0.015458	0.0264093	0.662872	-0.0363042	0.0672203	1.01558	0.964347	1.06953	0.00134733	0.00607744	0.861112	0.0496546	6.52102e-06	TRUE	1e-300
01.ukbppp	SDK2_Q58EX2_OID30662_v1_Inflammation_II--KneeHipOA-indep	SDK2_Q58EX2_OID30662_v1_Inflammation_II	KneeHipOA-indep	490345	89741	400604	Inverse variance weighted	3	0.0234144	0.00968948	0.0156717	0.00442299	0.0424058	1.02369	1.00443	1.04332	0.390129	2	0.822782	0	0.0231633	0.00953943	0.0151753	0.00446605	0.0418606	1.02343	1.00448	1.04275	0.021202	0.0104267	0.179029	0.000765658	0.0416383	1.02143	1.00077	1.04252	0.0184759	0.0175256	0.4832	-0.0158743	0.0528262	1.01865	0.984251	1.05425	0.00136222	0.00402821	0.792401	0.0496546	1.27042e-05	TRUE	1e-300
01.ukbppp	SDK2_Q58EX2_OID30662_v1_Inflammation_II--KneeOA-indep	SDK2_Q58EX2_OID30662_v1_Inflammation_II	KneeOA-indep	396054	62497	333557	Inverse variance weighted	3	0.0285846	0.0113055	0.0114593	0.00642574	0.0507434	1.029	1.00645	1.05205	1.64826	2	0.438615	0	0.0289804	0.0118185	0.0142018	0.0058161	0.0521447	1.0294	1.00583	1.05353	0.0277707	0.0123917	0.154306	0.00348303	0.0520583	1.02816	1.00349	1.05344	0.0270638	0.0264074	0.492185	-0.0246947	0.0788224	1.02743	0.975608	1.08201	0.000420441	0.0061055	0.95623	0.0496546	2.03026e-05	TRUE	1e-300
01.ukbppp	SDK2_Q58EX2_OID30662_v1_Inflammation_II--SpineOA-indep	SDK2_Q58EX2_OID30662_v1_Inflammation_II	SpineOA-indep	333950	28372	305578	Inverse variance weighted	3	0.0601514	0.0198316	0.00242041	0.0212816	0.0990213	1.062	1.02151	1.10409	3.06946	2	0.215514	0.348419	0.0576848	0.0165336	0.000484938	0.0252789	0.0900907	1.05938	1.0256	1.09427	0.0583881	0.0179217	0.082695	0.0232614	0.0935147	1.06013	1.02353	1.09803	0.0441842	0.047527	0.523194	-0.0489687	0.137337	1.04517	0.952211	1.14721	0.00438989	0.0109332	0.75693	0.0496546	5.14703e-05	TRUE	1e-300
01.ukbppp	SDK2_Q58EX2_OID30662_v1_Inflammation_II--THR-indep	SDK2_Q58EX2_OID30662_v1_Inflammation_II	THR-indep	319037	23021	296016	Inverse variance weighted	3	0.0175106	0.0187836	0.35122	-0.0193053	0.0543264	1.01766	0.98088	1.05583	2.32672	2	0.312434	0.140422	0.0145135	0.0181976	0.42513	-0.0211537	0.0501808	1.01462	0.979068	1.05146	0.0133962	0.0179114	0.532498	-0.0217102	0.0485026	1.01349	0.978524	1.0497	-0.0187514	0.0316822	0.659783	-0.0808485	0.0433457	0.981423	0.922333	1.0443	0.00999726	0.00729673	0.401386	0.0496546	1.0462e-05	TRUE	1e-300
01.ukbppp	SDK2_Q58EX2_OID30662_v1_Inflammation_II--ThumbOA-indep	SDK2_Q58EX2_OID30662_v1_Inflammation_II	ThumbOA-indep	247455	10536	236919	Inverse variance weighted	3	0.0229612	0.0295502	0.437144	-0.0349572	0.0808796	1.02323	0.965647	1.08424	2.49775	2	0.286828	0.199278	0.0234912	0.0263536	0.372722	-0.0281618	0.0751443	1.02377	0.972231	1.07804	0.0377493	0.0271173	0.298494	-0.0154006	0.0908992	1.03847	0.984717	1.09516	0.0803583	0.0482856	0.344453	-0.0142816	0.174998	1.08368	0.98582	1.19124	-0.0158981	0.0111907	0.390463	0.0496546	1.3141e-05	TRUE	1e-300
01.ukbppp	SDK2_Q58EX2_OID30662_v1_Inflammation_II--TJR-indep	SDK2_Q58EX2_OID30662_v1_Inflammation_II	TJR-indep	368576	40887	327689	Inverse variance weighted	3	0.0131939	0.0134886	0.328002	-0.0132439	0.0396316	1.01328	0.986843	1.04043	0.240506	2	0.886696	0	0.0131033	0.0136617	0.337495	-0.0136737	0.0398803	1.01319	0.986419	1.04069	0.010579	0.0138638	0.525142	-0.0165939	0.037752	1.01064	0.983543	1.03847	0.00519067	0.0244803	0.866985	-0.0427908	0.0531721	1.0052	0.958112	1.05461	0.00220108	0.00561849	0.762299	0.0496546	3.2484e-06	TRUE	1e-300
01.ukbppp	SDK2_Q58EX2_OID30662_v1_Inflammation_II--TKR-indep	SDK2_Q58EX2_OID30662_v1_Inflammation_II	TKR-indep	252041	18200	233841	Inverse variance weighted	3	0.0211805	0.0316839	0.503818	-0.0409199	0.0832809	1.02141	0.959906	1.08685	5.4771	2	0.064664	0.634843	0.0242744	0.019671	0.217197	-0.0142808	0.0628296	1.02457	0.985821	1.06485	0.0236879	0.0197433	0.353069	-0.015009	0.0623848	1.02397	0.985103	1.06437	0.0376677	0.0793749	0.717924	-0.117907	0.193243	1.03839	0.888779	1.21318	-0.00454528	0.0183061	0.845065	0.0496546	2.65867e-05	TRUE	1e-300
01.ukbppp	SEL1L_Q9UBV2_OID30196_v1_Cardiometabolic_II--AllOA-indep	SEL1L_Q9UBV2_OID30196_v1_Cardiometabolic_II	AllOA-indep	826690	177517	649173	Wald ratio	1	-0.00996605	0.00876091	0.255305	-0.0271374	0.00720533	0.990083	0.973227	1.00723	NA	NA	NA	NA	NA	NA	NA	NA	NA	NA	NA	NA	NA	NA	NA	NA	NA	NA	NA	NA	NA	NA	NA	NA	NA	NA	NA	NA	NA	NA	NA	0.04073	1.56533e-06	TRUE	1.01605e-287
01.ukbppp	SEL1L_Q9UBV2_OID30196_v1_Cardiometabolic_II--Early_AllOA-indep	SEL1L_Q9UBV2_OID30196_v1_Cardiometabolic_II	Early_AllOA-indep	48287	6838	41449	Wald ratio	1	0.00572097	0.0377505	0.879544	-0.06827	0.0797119	1.00574	0.934008	1.08298	NA	NA	NA	NA	NA	NA	NA	NA	NA	NA	NA	NA	NA	NA	NA	NA	NA	NA	NA	NA	NA	NA	NA	NA	NA	NA	NA	NA	NA	NA	NA	0.04073	4.7565e-07	TRUE	1.94223e-179
01.ukbppp	SEL1L_Q9UBV2_OID30196_v1_Cardiometabolic_II--FingerOA-indep	SEL1L_Q9UBV2_OID30196_v1_Cardiometabolic_II	FingerOA-indep	266618	10804	255814	Wald ratio	1	-0.0462876	0.0397556	0.244302	-0.124209	0.0316335	0.954767	0.883196	1.03214	NA	NA	NA	NA	NA	NA	NA	NA	NA	NA	NA	NA	NA	NA	NA	NA	NA	NA	NA	NA	NA	NA	NA	NA	NA	NA	NA	NA	NA	NA	NA	0.04073	5.08446e-06	TRUE	8.70168e-264
01.ukbppp	SEL1L_Q9UBV2_OID30196_v1_Cardiometabolic_II--HandOA-indep	SEL1L_Q9UBV2_OID30196_v1_Cardiometabolic_II	HandOA-indep	303782	20901	282881	Wald ratio	1	-0.0433412	0.0253779	0.0876675	-0.0930819	0.00639949	0.957585	0.911119	1.00642	NA	NA	NA	NA	NA	NA	NA	NA	NA	NA	NA	NA	NA	NA	NA	NA	NA	NA	NA	NA	NA	NA	NA	NA	NA	NA	NA	NA	NA	NA	NA	0.04073	9.6013e-06	TRUE	3.70725e-265
01.ukbppp	SEL1L_Q9UBV2_OID30196_v1_Cardiometabolic_II--HipOA-indep	SEL1L_Q9UBV2_OID30196_v1_Cardiometabolic_II	HipOA-indep	353388	36445	316943	Wald ratio	1	-0.0273821	0.0174805	0.117246	-0.0616438	0.00687968	0.972989	0.940218	1.0069	NA	NA	NA	NA	NA	NA	NA	NA	NA	NA	NA	NA	NA	NA	NA	NA	NA	NA	NA	NA	NA	NA	NA	NA	NA	NA	NA	NA	NA	NA	NA	0.04073	6.94345e-06	TRUE	4.66433e-270
01.ukbppp	SEL1L_Q9UBV2_OID30196_v1_Cardiometabolic_II--KneeHipOA-indep	SEL1L_Q9UBV2_OID30196_v1_Cardiometabolic_II	KneeHipOA-indep	490345	89741	400604	Wald ratio	1	-0.025399	0.0116655	0.0294598	-0.0482634	-0.00253466	0.974921	0.952883	0.997469	NA	NA	NA	NA	NA	NA	NA	NA	NA	NA	NA	NA	NA	NA	NA	NA	NA	NA	NA	NA	NA	NA	NA	NA	NA	NA	NA	NA	NA	NA	NA	0.04073	9.66771e-06	TRUE	2.5226e-275
01.ukbppp	SEL1L_Q9UBV2_OID30196_v1_Cardiometabolic_II--KneeOA-indep	SEL1L_Q9UBV2_OID30196_v1_Cardiometabolic_II	KneeOA-indep	396054	62497	333557	Wald ratio	1	-0.0296403	0.0135645	0.0288784	-0.0562267	-0.00305394	0.970795	0.945325	0.996951	NA	NA	NA	NA	NA	NA	NA	NA	NA	NA	NA	NA	NA	NA	NA	NA	NA	NA	NA	NA	NA	NA	NA	NA	NA	NA	NA	NA	NA	NA	NA	0.04073	1.20561e-05	TRUE	2.59961e-270
01.ukbppp	SEL1L_Q9UBV2_OID30196_v1_Cardiometabolic_II--SpineOA-indep	SEL1L_Q9UBV2_OID30196_v1_Cardiometabolic_II	SpineOA-indep	333950	28372	305578	Wald ratio	1	-0.000987611	0.0197281	0.960074	-0.0396547	0.0376794	0.999013	0.961121	1.0384	NA	NA	NA	NA	NA	NA	NA	NA	NA	NA	NA	NA	NA	NA	NA	NA	NA	NA	NA	NA	NA	NA	NA	NA	NA	NA	NA	NA	NA	NA	NA	0.04073	7.50453e-09	TRUE	1.68461e-275
01.ukbppp	SEL1L_Q9UBV2_OID30196_v1_Cardiometabolic_II--THR-indep	SEL1L_Q9UBV2_OID30196_v1_Cardiometabolic_II	THR-indep	319037	23021	296016	Wald ratio	1	-0.0202424	0.0214669	0.345701	-0.0623175	0.0218327	0.979961	0.939585	1.02207	NA	NA	NA	NA	NA	NA	NA	NA	NA	NA	NA	NA	NA	NA	NA	NA	NA	NA	NA	NA	NA	NA	NA	NA	NA	NA	NA	NA	NA	NA	NA	0.04073	2.78707e-06	TRUE	3.70262e-270
01.ukbppp	SEL1L_Q9UBV2_OID30196_v1_Cardiometabolic_II--ThumbOA-indep	SEL1L_Q9UBV2_OID30196_v1_Cardiometabolic_II	ThumbOA-indep	247455	10536	236919	Wald ratio	1	-0.0260253	0.0362144	0.472358	-0.0970055	0.0449548	0.97431	0.907551	1.04598	NA	NA	NA	NA	NA	NA	NA	NA	NA	NA	NA	NA	NA	NA	NA	NA	NA	NA	NA	NA	NA	NA	NA	NA	NA	NA	NA	NA	NA	NA	NA	0.04073	2.08708e-06	TRUE	1.18382e-263
01.ukbppp	SEL1L_Q9UBV2_OID30196_v1_Cardiometabolic_II--TJR-indep	SEL1L_Q9UBV2_OID30196_v1_Cardiometabolic_II	TJR-indep	368576	40887	327689	Wald ratio	1	-0.0294747	0.0166537	0.0767515	-0.062116	0.00316664	0.970955	0.939774	1.00317	NA	NA	NA	NA	NA	NA	NA	NA	NA	NA	NA	NA	NA	NA	NA	NA	NA	NA	NA	NA	NA	NA	NA	NA	NA	NA	NA	NA	NA	NA	NA	0.04073	8.49863e-06	TRUE	2.93053e-270
01.ukbppp	SEL1L_Q9UBV2_OID30196_v1_Cardiometabolic_II--TKR-indep	SEL1L_Q9UBV2_OID30196_v1_Cardiometabolic_II	TKR-indep	252041	18200	233841	Wald ratio	1	-0.0392054	0.0236629	0.097553	-0.0855846	0.00717377	0.961553	0.917975	1.0072	NA	NA	NA	NA	NA	NA	NA	NA	NA	NA	NA	NA	NA	NA	NA	NA	NA	NA	NA	NA	NA	NA	NA	NA	NA	NA	NA	NA	NA	NA	NA	0.04073	1.08915e-05	TRUE	1.89005e-259
01.ukbppp	SELE_P16581_OID20290_v1_Cardiometabolic--AllOA-indep	SELE_P16581_OID20290_v1_Cardiometabolic	AllOA-indep	826690	177517	649173	Wald ratio	1	0.00132385	0.0273952	0.961458	-0.0523707	0.0550184	1.00132	0.948977	1.05656	NA	NA	NA	NA	NA	NA	NA	NA	NA	NA	NA	NA	NA	NA	NA	NA	NA	NA	NA	NA	NA	NA	NA	NA	NA	NA	NA	NA	NA	NA	NA	0.00605596	2.8248e-09	TRUE	3.84069e-45
01.ukbppp	SELE_P16581_OID20290_v1_Cardiometabolic--Early_AllOA-indep	SELE_P16581_OID20290_v1_Cardiometabolic	Early_AllOA-indep	48287	6838	41449	Wald ratio	1	-0.135092	0.122539	0.270272	-0.375268	0.105085	0.873636	0.687105	1.1108	NA	NA	NA	NA	NA	NA	NA	NA	NA	NA	NA	NA	NA	NA	NA	NA	NA	NA	NA	NA	NA	NA	NA	NA	NA	NA	NA	NA	NA	NA	NA	0.00605596	2.51706e-05	TRUE	6.13624e-25
01.ukbppp	SELE_P16581_OID20290_v1_Cardiometabolic--FingerOA-indep	SELE_P16581_OID20290_v1_Cardiometabolic	FingerOA-indep	266618	10804	255814	Wald ratio	1	-0.0351586	0.109084	0.747219	-0.248963	0.178646	0.965452	0.779609	1.1956	NA	NA	NA	NA	NA	NA	NA	NA	NA	NA	NA	NA	NA	NA	NA	NA	NA	NA	NA	NA	NA	NA	NA	NA	NA	NA	NA	NA	NA	NA	NA	0.00605596	3.89634e-07	TRUE	3.17545e-41
01.ukbppp	SELE_P16581_OID20290_v1_Cardiometabolic--HandOA-indep	SELE_P16581_OID20290_v1_Cardiometabolic	HandOA-indep	303782	20901	282881	Wald ratio	1	-0.0464139	0.075591	0.539206	-0.194572	0.101744	0.954647	0.823187	1.1071	NA	NA	NA	NA	NA	NA	NA	NA	NA	NA	NA	NA	NA	NA	NA	NA	NA	NA	NA	NA	NA	NA	NA	NA	NA	NA	NA	NA	NA	NA	NA	0.00605596	1.24108e-06	TRUE	2.8315e-41
01.ukbppp	SELE_P16581_OID20290_v1_Cardiometabolic--HipOA-indep	SELE_P16581_OID20290_v1_Cardiometabolic	HipOA-indep	353388	36445	316943	Wald ratio	1	0.0715263	0.0555544	0.19792	-0.0373602	0.180413	1.07415	0.963329	1.19771	NA	NA	NA	NA	NA	NA	NA	NA	NA	NA	NA	NA	NA	NA	NA	NA	NA	NA	NA	NA	NA	NA	NA	NA	NA	NA	NA	NA	NA	NA	NA	0.00605596	4.69079e-06	TRUE	9.42072e-41
01.ukbppp	SELE_P16581_OID20290_v1_Cardiometabolic--KneeHipOA-indep	SELE_P16581_OID20290_v1_Cardiometabolic	KneeHipOA-indep	490345	89741	400604	Wald ratio	1	0.0518859	0.0374205	0.165575	-0.0214583	0.12523	1.05326	0.97877	1.13341	NA	NA	NA	NA	NA	NA	NA	NA	NA	NA	NA	NA	NA	NA	NA	NA	NA	NA	NA	NA	NA	NA	NA	NA	NA	NA	NA	NA	NA	NA	NA	0.00605596	3.92083e-06	TRUE	6.24005e-42
01.ukbppp	SELE_P16581_OID20290_v1_Cardiometabolic--KneeOA-indep	SELE_P16581_OID20290_v1_Cardiometabolic	KneeOA-indep	396054	62497	333557	Wald ratio	1	0.0513207	0.0437043	0.240286	-0.0343397	0.136981	1.05266	0.966243	1.14681	NA	NA	NA	NA	NA	NA	NA	NA	NA	NA	NA	NA	NA	NA	NA	NA	NA	NA	NA	NA	NA	NA	NA	NA	NA	NA	NA	NA	NA	NA	NA	0.00605596	3.48165e-06	TRUE	1.94352e-41
01.ukbppp	SELE_P16581_OID20290_v1_Cardiometabolic--SpineOA-indep	SELE_P16581_OID20290_v1_Cardiometabolic	SpineOA-indep	333950	28372	305578	Wald ratio	1	1.97359e-05	0.0622752	0.999747	-0.12204	0.122079	1.00002	0.885113	1.12984	NA	NA	NA	NA	NA	NA	NA	NA	NA	NA	NA	NA	NA	NA	NA	NA	NA	NA	NA	NA	NA	NA	NA	NA	NA	NA	NA	NA	NA	NA	NA	0.00605596	3.00871e-13	TRUE	8.3991e-43
01.ukbppp	SELE_P16581_OID20290_v1_Cardiometabolic--THR-indep	SELE_P16581_OID20290_v1_Cardiometabolic	THR-indep	319037	23021	296016	Wald ratio	1	0.131883	0.0671095	0.0493921	0.000348383	0.263418	1.14097	1.00035	1.30137	NA	NA	NA	NA	NA	NA	NA	NA	NA	NA	NA	NA	NA	NA	NA	NA	NA	NA	NA	NA	NA	NA	NA	NA	NA	NA	NA	NA	NA	NA	NA	0.00605596	1.21051e-05	TRUE	4.655e-39
01.ukbppp	SELE_P16581_OID20290_v1_Cardiometabolic--ThumbOA-indep	SELE_P16581_OID20290_v1_Cardiometabolic	ThumbOA-indep	247455	10536	236919	Wald ratio	1	0.0282148	0.101453	0.780931	-0.170634	0.227063	1.02862	0.84313	1.25491	NA	NA	NA	NA	NA	NA	NA	NA	NA	NA	NA	NA	NA	NA	NA	NA	NA	NA	NA	NA	NA	NA	NA	NA	NA	NA	NA	NA	NA	NA	NA	0.00605596	3.12557e-07	TRUE	6.01811e-41
01.ukbppp	SELE_P16581_OID20290_v1_Cardiometabolic--TJR-indep	SELE_P16581_OID20290_v1_Cardiometabolic	TJR-indep	368576	40887	327689	Wald ratio	1	0.11365	0.0523803	0.0300294	0.0109842	0.216315	1.12036	1.01104	1.24149	NA	NA	NA	NA	NA	NA	NA	NA	NA	NA	NA	NA	NA	NA	NA	NA	NA	NA	NA	NA	NA	NA	NA	NA	NA	NA	NA	NA	NA	NA	NA	0.00605596	1.27724e-05	TRUE	1.876e-39
01.ukbppp	SELE_P16581_OID20290_v1_Cardiometabolic--TKR-indep	SELE_P16581_OID20290_v1_Cardiometabolic	TKR-indep	252041	18200	233841	Wald ratio	1	0.106066	0.0747526	0.15593	-0.0404491	0.252581	1.1119	0.960358	1.28734	NA	NA	NA	NA	NA	NA	NA	NA	NA	NA	NA	NA	NA	NA	NA	NA	NA	NA	NA	NA	NA	NA	NA	NA	NA	NA	NA	NA	NA	NA	NA	0.00605596	7.98788e-06	TRUE	9.14163e-39
01.ukbppp	SELL_P14151_OID30752_v1_Inflammation_II--AllOA-indep	SELL_P14151_OID30752_v1_Inflammation_II	AllOA-indep	826690	177517	649173	Wald ratio	1	0.00313319	0.00676602	0.643309	-0.0101282	0.0163946	1.00314	0.989923	1.01653	NA	NA	NA	NA	NA	NA	NA	NA	NA	NA	NA	NA	NA	NA	NA	NA	NA	NA	NA	NA	NA	NA	NA	NA	NA	NA	NA	NA	NA	NA	NA	0.039611	2.59397e-07	TRUE	2.0641e-289
01.ukbppp	SELL_P14151_OID30752_v1_Inflammation_II--Early_AllOA-indep	SELL_P14151_OID30752_v1_Inflammation_II	Early_AllOA-indep	48287	6838	41449	Wald ratio	1	-0.0270568	0.030594	0.376489	-0.0870211	0.0329074	0.973306	0.916658	1.03345	NA	NA	NA	NA	NA	NA	NA	NA	NA	NA	NA	NA	NA	NA	NA	NA	NA	NA	NA	NA	NA	NA	NA	NA	NA	NA	NA	NA	NA	NA	NA	0.039611	1.61984e-05	TRUE	1.44958e-171
01.ukbppp	SELL_P14151_OID30752_v1_Inflammation_II--FingerOA-indep	SELL_P14151_OID30752_v1_Inflammation_II	FingerOA-indep	266618	10804	255814	Wald ratio	1	-8.89882e-05	0.0222782	0.996813	-0.0437543	0.0435764	0.999911	0.957189	1.04454	NA	NA	NA	NA	NA	NA	NA	NA	NA	NA	NA	NA	NA	NA	NA	NA	NA	NA	NA	NA	NA	NA	NA	NA	NA	NA	NA	NA	NA	NA	NA	0.039611	5.98437e-11	TRUE	9.92504e-269
01.ukbppp	SELL_P14151_OID30752_v1_Inflammation_II--HandOA-indep	SELL_P14151_OID30752_v1_Inflammation_II	HandOA-indep	303782	20901	282881	Wald ratio	1	-0.00623846	0.0182005	0.731776	-0.0419114	0.0294344	0.993781	0.958955	1.02987	NA	NA	NA	NA	NA	NA	NA	NA	NA	NA	NA	NA	NA	NA	NA	NA	NA	NA	NA	NA	NA	NA	NA	NA	NA	NA	NA	NA	NA	NA	NA	0.039611	3.86751e-07	TRUE	7.95822e-271
01.ukbppp	SELL_P14151_OID30752_v1_Inflammation_II--HipOA-indep	SELL_P14151_OID30752_v1_Inflammation_II	HipOA-indep	353388	36445	316943	Wald ratio	1	0.019553	0.0137248	0.154258	-0.00734757	0.0464536	1.01975	0.992679	1.04755	NA	NA	NA	NA	NA	NA	NA	NA	NA	NA	NA	NA	NA	NA	NA	NA	NA	NA	NA	NA	NA	NA	NA	NA	NA	NA	NA	NA	NA	NA	NA	0.039611	5.74337e-06	TRUE	6.91361e-270
01.ukbppp	SELL_P14151_OID30752_v1_Inflammation_II--KneeHipOA-indep	SELL_P14151_OID30752_v1_Inflammation_II	KneeHipOA-indep	490345	89741	400604	Wald ratio	1	0.0124444	0.00918115	0.175281	-0.00555065	0.0304394	1.01252	0.994465	1.03091	NA	NA	NA	NA	NA	NA	NA	NA	NA	NA	NA	NA	NA	NA	NA	NA	NA	NA	NA	NA	NA	NA	NA	NA	NA	NA	NA	NA	NA	NA	NA	0.039611	3.74673e-06	TRUE	6.95483e-278
01.ukbppp	SELL_P14151_OID30752_v1_Inflammation_II--KneeOA-indep	SELL_P14151_OID30752_v1_Inflammation_II	KneeOA-indep	396054	62497	333557	Wald ratio	1	0.00979792	0.010759	0.362469	-0.0112897	0.0308856	1.00985	0.988774	1.03137	NA	NA	NA	NA	NA	NA	NA	NA	NA	NA	NA	NA	NA	NA	NA	NA	NA	NA	NA	NA	NA	NA	NA	NA	NA	NA	NA	NA	NA	NA	NA	0.039611	2.09397e-06	TRUE	5.05215e-275
01.ukbppp	SELL_P14151_OID30752_v1_Inflammation_II--SpineOA-indep	SELL_P14151_OID30752_v1_Inflammation_II	SpineOA-indep	333950	28372	305578	Wald ratio	1	-0.00733716	0.0153142	0.631862	-0.037353	0.0226787	0.99269	0.963336	1.02294	NA	NA	NA	NA	NA	NA	NA	NA	NA	NA	NA	NA	NA	NA	NA	NA	NA	NA	NA	NA	NA	NA	NA	NA	NA	NA	NA	NA	NA	NA	NA	0.039611	6.87365e-07	TRUE	9.86852e-273
01.ukbppp	SELL_P14151_OID30752_v1_Inflammation_II--THR-indep	SELL_P14151_OID30752_v1_Inflammation_II	THR-indep	319037	23021	296016	Wald ratio	1	0.0155138	0.0166212	0.350627	-0.0170637	0.0480913	1.01563	0.983081	1.04927	NA	NA	NA	NA	NA	NA	NA	NA	NA	NA	NA	NA	NA	NA	NA	NA	NA	NA	NA	NA	NA	NA	NA	NA	NA	NA	NA	NA	NA	NA	NA	0.039611	2.73069e-06	TRUE	2.30011e-269
01.ukbppp	SELL_P14151_OID30752_v1_Inflammation_II--ThumbOA-indep	SELL_P14151_OID30752_v1_Inflammation_II	ThumbOA-indep	247455	10536	236919	Wald ratio	1	-0.0265523	0.0246516	0.281433	-0.0748694	0.0217647	0.973797	0.927865	1.022	NA	NA	NA	NA	NA	NA	NA	NA	NA	NA	NA	NA	NA	NA	NA	NA	NA	NA	NA	NA	NA	NA	NA	NA	NA	NA	NA	NA	NA	NA	NA	0.039611	4.68838e-06	TRUE	8.58945e-261
01.ukbppp	SELL_P14151_OID30752_v1_Inflammation_II--TJR-indep	SELL_P14151_OID30752_v1_Inflammation_II	TJR-indep	368576	40887	327689	Wald ratio	1	0.0303483	0.0128644	0.0183199	0.00513405	0.0555625	1.03081	1.00515	1.05714	NA	NA	NA	NA	NA	NA	NA	NA	NA	NA	NA	NA	NA	NA	NA	NA	NA	NA	NA	NA	NA	NA	NA	NA	NA	NA	NA	NA	NA	NA	NA	0.039611	1.50995e-05	TRUE	7.38786e-267
01.ukbppp	SELL_P14151_OID30752_v1_Inflammation_II--TKR-indep	SELL_P14151_OID30752_v1_Inflammation_II	TKR-indep	252041	18200	233841	Wald ratio	1	0.0328223	0.0183217	0.0732224	-0.00308827	0.0687328	1.03337	0.996916	1.07115	NA	NA	NA	NA	NA	NA	NA	NA	NA	NA	NA	NA	NA	NA	NA	NA	NA	NA	NA	NA	NA	NA	NA	NA	NA	NA	NA	NA	NA	NA	NA	0.039611	1.27332e-05	TRUE	9.925e-258
01.ukbppp	SELP_P16109_OID20379_v1_Cardiometabolic--AllOA-indep	SELP_P16109_OID20379_v1_Cardiometabolic	AllOA-indep	826690	177517	649173	Inverse variance weighted	2	0.00201437	0.00953298	0.832649	-0.0166703	0.020699	1.00202	0.983468	1.02091	0.0395914	1	0.842282	0	NA	NA	NA	NA	NA	NA	NA	NA	NA	NA	NA	NA	NA	NA	NA	NA	NA	NA	NA	NA	NA	NA	NA	NA	NA	NA	NA	0.0367965	1.01902e-07	TRUE	1.49358e-267
01.ukbppp	SELP_P16109_OID20379_v1_Cardiometabolic--Early_AllOA-indep	SELP_P16109_OID20379_v1_Cardiometabolic	Early_AllOA-indep	48287	6838	41449	Inverse variance weighted	2	0.049267	0.0635656	0.438306	-0.0753216	0.173856	1.0505	0.927445	1.18988	2.38606	1	0.122421	0.5809	NA	NA	NA	NA	NA	NA	NA	NA	NA	NA	NA	NA	NA	NA	NA	NA	NA	NA	NA	NA	NA	NA	NA	NA	NA	NA	NA	0.0367965	7.91005e-05	TRUE	1.47979e-150
01.ukbppp	SELP_P16109_OID20379_v1_Cardiometabolic--FingerOA-indep	SELP_P16109_OID20379_v1_Cardiometabolic	FingerOA-indep	266618	10804	255814	Inverse variance weighted	2	-0.0230409	0.0358681	0.520628	-0.0933425	0.0472607	0.977223	0.910882	1.0484	0.626298	1	0.428716	0	NA	NA	NA	NA	NA	NA	NA	NA	NA	NA	NA	NA	NA	NA	NA	NA	NA	NA	NA	NA	NA	NA	NA	NA	NA	NA	NA	0.0367965	3.8968e-06	TRUE	3.75994e-243
01.ukbppp	SELP_P16109_OID20379_v1_Cardiometabolic--HandOA-indep	SELP_P16109_OID20379_v1_Cardiometabolic	HandOA-indep	303782	20901	282881	Inverse variance weighted	2	-0.00128652	0.0258389	0.96029	-0.0519308	0.0493578	0.998714	0.949395	1.0506	0.0633311	1	0.801306	0	NA	NA	NA	NA	NA	NA	NA	NA	NA	NA	NA	NA	NA	NA	NA	NA	NA	NA	NA	NA	NA	NA	NA	NA	NA	NA	NA	0.0367965	2.16638e-07	TRUE	2.29405e-250
01.ukbppp	SELP_P16109_OID20379_v1_Cardiometabolic--HipOA-indep	SELP_P16109_OID20379_v1_Cardiometabolic	HipOA-indep	353388	36445	316943	Inverse variance weighted	2	-0.0139841	0.0188194	0.457441	-0.0508701	0.022902	0.986113	0.950402	1.02317	0.105966	1	0.744785	0	NA	NA	NA	NA	NA	NA	NA	NA	NA	NA	NA	NA	NA	NA	NA	NA	NA	NA	NA	NA	NA	NA	NA	NA	NA	NA	NA	0.0367965	1.86231e-06	TRUE	1.42184e-251
01.ukbppp	SELP_P16109_OID20379_v1_Cardiometabolic--KneeHipOA-indep	SELP_P16109_OID20379_v1_Cardiometabolic	KneeHipOA-indep	490345	89741	400604	Inverse variance weighted	2	0.00184181	0.0144219	0.898379	-0.0264251	0.0301087	1.00184	0.973921	1.03057	1.30161	1	0.25392	0.231719	NA	NA	NA	NA	NA	NA	NA	NA	NA	NA	NA	NA	NA	NA	NA	NA	NA	NA	NA	NA	NA	NA	NA	NA	NA	NA	NA	0.0367965	2.69777e-06	TRUE	4.50811e-257
01.ukbppp	SELP_P16109_OID20379_v1_Cardiometabolic--KneeOA-indep	SELP_P16109_OID20379_v1_Cardiometabolic	KneeOA-indep	396054	62497	333557	Inverse variance weighted	2	-0.00125177	0.0153328	0.934933	-0.0313042	0.0288006	0.998749	0.969181	1.02922	0.020548	1	0.886017	0	NA	NA	NA	NA	NA	NA	NA	NA	NA	NA	NA	NA	NA	NA	NA	NA	NA	NA	NA	NA	NA	NA	NA	NA	NA	NA	NA	0.0367965	6.8711e-08	TRUE	7.89409e-257
01.ukbppp	SELP_P16109_OID20379_v1_Cardiometabolic--SpineOA-indep	SELP_P16109_OID20379_v1_Cardiometabolic	SpineOA-indep	333950	28372	305578	Inverse variance weighted	2	0.0272862	0.026075	0.295352	-0.0238207	0.0783932	1.02766	0.976461	1.08155	1.50849	1	0.21937	0.337086	NA	NA	NA	NA	NA	NA	NA	NA	NA	NA	NA	NA	NA	NA	NA	NA	NA	NA	NA	NA	NA	NA	NA	NA	NA	NA	NA	0.0367965	9.46368e-06	TRUE	6.30415e-246
01.ukbppp	SELP_P16109_OID20379_v1_Cardiometabolic--THR-indep	SELP_P16109_OID20379_v1_Cardiometabolic	THR-indep	319037	23021	296016	Inverse variance weighted	2	-0.0253551	0.0226941	0.263886	-0.0698356	0.0191254	0.974964	0.932547	1.01931	0.0659432	1	0.797338	0	NA	NA	NA	NA	NA	NA	NA	NA	NA	NA	NA	NA	NA	NA	NA	NA	NA	NA	NA	NA	NA	NA	NA	NA	NA	NA	NA	0.0367965	4.1193e-06	TRUE	1.50304e-247
01.ukbppp	SELP_P16109_OID20379_v1_Cardiometabolic--ThumbOA-indep	SELP_P16109_OID20379_v1_Cardiometabolic	ThumbOA-indep	247455	10536	236919	Inverse variance weighted	2	-0.0265854	0.0340067	0.434349	-0.0932385	0.0400676	0.973765	0.910976	1.04088	0.406265	1	0.523872	0	NA	NA	NA	NA	NA	NA	NA	NA	NA	NA	NA	NA	NA	NA	NA	NA	NA	NA	NA	NA	NA	NA	NA	NA	NA	NA	NA	0.0367965	4.11162e-06	TRUE	6.17738e-241
01.ukbppp	SELP_P16109_OID20379_v1_Cardiometabolic--TJR-indep	SELP_P16109_OID20379_v1_Cardiometabolic	TJR-indep	368576	40887	327689	Inverse variance weighted	2	-0.0150912	0.0176611	0.392833	-0.0497069	0.0195245	0.985022	0.951508	1.01972	0.00799886	1	0.928735	0	NA	NA	NA	NA	NA	NA	NA	NA	NA	NA	NA	NA	NA	NA	NA	NA	NA	NA	NA	NA	NA	NA	NA	NA	NA	NA	NA	0.0367965	2.00273e-06	TRUE	2.41706e-252
01.ukbppp	SELP_P16109_OID20379_v1_Cardiometabolic--TKR-indep	SELP_P16109_OID20379_v1_Cardiometabolic	TKR-indep	252041	18200	233841	Inverse variance weighted	2	-0.0295254	0.0251542	0.240485	-0.0788276	0.0197769	0.970906	0.924199	1.01997	0.161497	1	0.687782	0	NA	NA	NA	NA	NA	NA	NA	NA	NA	NA	NA	NA	NA	NA	NA	NA	NA	NA	NA	NA	NA	NA	NA	NA	NA	NA	NA	0.0367965	6.10717e-06	TRUE	2.34824e-240
01.ukbppp	SEPTIN8_Q92599_OID31079_v1_Neurology_II--AllOA-indep	SEPTIN8_Q92599_OID31079_v1_Neurology_II	AllOA-indep	826690	177517	649173	Wald ratio	1	-0.0522211	0.0266725	0.0502457	-0.104499	5.6912e-05	0.949119	0.900776	1.00006	NA	NA	NA	NA	NA	NA	NA	NA	NA	NA	NA	NA	NA	NA	NA	NA	NA	NA	NA	NA	NA	NA	NA	NA	NA	NA	NA	NA	NA	NA	NA	0.00475209	4.63684e-06	TRUE	1.8884e-33
01.ukbppp	SEPTIN8_Q92599_OID31079_v1_Neurology_II--Early_AllOA-indep	SEPTIN8_Q92599_OID31079_v1_Neurology_II	Early_AllOA-indep	48287	6838	41449	Wald ratio	1	-0.154171	0.107603	0.151922	-0.365072	0.0567309	0.857126	0.694147	1.05837	NA	NA	NA	NA	NA	NA	NA	NA	NA	NA	NA	NA	NA	NA	NA	NA	NA	NA	NA	NA	NA	NA	NA	NA	NA	NA	NA	NA	NA	NA	NA	0.00475209	4.25147e-05	TRUE	1.19238e-18
01.ukbppp	SEPTIN8_Q92599_OID31079_v1_Neurology_II--FingerOA-indep	SEPTIN8_Q92599_OID31079_v1_Neurology_II	FingerOA-indep	266618	10804	255814	Wald ratio	1	-0.0648794	0.105996	0.540476	-0.272631	0.142872	0.93718	0.761374	1.15358	NA	NA	NA	NA	NA	NA	NA	NA	NA	NA	NA	NA	NA	NA	NA	NA	NA	NA	NA	NA	NA	NA	NA	NA	NA	NA	NA	NA	NA	NA	NA	0.00475209	1.40524e-06	TRUE	6.93772e-32
01.ukbppp	SEPTIN8_Q92599_OID31079_v1_Neurology_II--HandOA-indep	SEPTIN8_Q92599_OID31079_v1_Neurology_II	HandOA-indep	303782	20901	282881	Wald ratio	1	-0.171944	0.0724586	0.0176443	-0.313963	-0.0299254	0.842026	0.730546	0.970518	NA	NA	NA	NA	NA	NA	NA	NA	NA	NA	NA	NA	NA	NA	NA	NA	NA	NA	NA	NA	NA	NA	NA	NA	NA	NA	NA	NA	NA	NA	NA	0.00475209	1.85367e-05	TRUE	1.48492e-29
01.ukbppp	SEPTIN8_Q92599_OID31079_v1_Neurology_II--HipOA-indep	SEPTIN8_Q92599_OID31079_v1_Neurology_II	HipOA-indep	353388	36445	316943	Wald ratio	1	-0.0443851	0.0533261	0.40522	-0.148904	0.060134	0.956585	0.861652	1.06198	NA	NA	NA	NA	NA	NA	NA	NA	NA	NA	NA	NA	NA	NA	NA	NA	NA	NA	NA	NA	NA	NA	NA	NA	NA	NA	NA	NA	NA	NA	NA	0.00475209	1.96041e-06	TRUE	1.51248e-32
01.ukbppp	SEPTIN8_Q92599_OID31079_v1_Neurology_II--KneeHipOA-indep	SEPTIN8_Q92599_OID31079_v1_Neurology_II	KneeHipOA-indep	490345	89741	400604	Wald ratio	1	-0.0753752	0.0356734	0.0346074	-0.145295	-0.00545527	0.927395	0.864767	0.99456	NA	NA	NA	NA	NA	NA	NA	NA	NA	NA	NA	NA	NA	NA	NA	NA	NA	NA	NA	NA	NA	NA	NA	NA	NA	NA	NA	NA	NA	NA	NA	0.00475209	9.10465e-06	TRUE	7.99951e-32
01.ukbppp	SEPTIN8_Q92599_OID31079_v1_Neurology_II--KneeOA-indep	SEPTIN8_Q92599_OID31079_v1_Neurology_II	KneeOA-indep	396054	62497	333557	Wald ratio	1	-0.0625763	0.0411635	0.128464	-0.143257	0.0181042	0.939341	0.866531	1.01827	NA	NA	NA	NA	NA	NA	NA	NA	NA	NA	NA	NA	NA	NA	NA	NA	NA	NA	NA	NA	NA	NA	NA	NA	NA	NA	NA	NA	NA	NA	NA	0.00475209	5.83501e-06	TRUE	6.53255e-32
01.ukbppp	SEPTIN8_Q92599_OID31079_v1_Neurology_II--SpineOA-indep	SEPTIN8_Q92599_OID31079_v1_Neurology_II	SpineOA-indep	333950	28372	305578	Wald ratio	1	-0.0422136	0.0575145	0.462971	-0.154942	0.0705149	0.958665	0.856465	1.07306	NA	NA	NA	NA	NA	NA	NA	NA	NA	NA	NA	NA	NA	NA	NA	NA	NA	NA	NA	NA	NA	NA	NA	NA	NA	NA	NA	NA	NA	NA	NA	0.00475209	1.61314e-06	TRUE	1.65e-32
01.ukbppp	SEPTIN8_Q92599_OID31079_v1_Neurology_II--THR-indep	SEPTIN8_Q92599_OID31079_v1_Neurology_II	THR-indep	319037	23021	296016	Wald ratio	1	-0.0142109	0.0672882	0.832736	-0.146096	0.117674	0.98589	0.864075	1.12488	NA	NA	NA	NA	NA	NA	NA	NA	NA	NA	NA	NA	NA	NA	NA	NA	NA	NA	NA	NA	NA	NA	NA	NA	NA	NA	NA	NA	NA	NA	NA	0.00475209	1.39806e-07	TRUE	3.40704e-33
01.ukbppp	SEPTIN8_Q92599_OID31079_v1_Neurology_II--ThumbOA-indep	SEPTIN8_Q92599_OID31079_v1_Neurology_II	ThumbOA-indep	247455	10536	236919	Wald ratio	1	-0.284628	0.0984472	0.00383808	-0.477584	-0.0916713	0.752294	0.62028	0.912405	NA	NA	NA	NA	NA	NA	NA	NA	NA	NA	NA	NA	NA	NA	NA	NA	NA	NA	NA	NA	NA	NA	NA	NA	NA	NA	NA	NA	NA	NA	NA	0.00475209	3.37791e-05	TRUE	1.11635e-27
01.ukbppp	SEPTIN8_Q92599_OID31079_v1_Neurology_II--TJR-indep	SEPTIN8_Q92599_OID31079_v1_Neurology_II	TJR-indep	368576	40887	327689	Wald ratio	1	-0.0474322	0.0514509	0.356585	-0.148276	0.0534115	0.953675	0.862193	1.05486	NA	NA	NA	NA	NA	NA	NA	NA	NA	NA	NA	NA	NA	NA	NA	NA	NA	NA	NA	NA	NA	NA	NA	NA	NA	NA	NA	NA	NA	NA	NA	0.00475209	2.30588e-06	TRUE	1.50176e-32
01.ukbppp	SEPTIN8_Q92599_OID31079_v1_Neurology_II--TKR-indep	SEPTIN8_Q92599_OID31079_v1_Neurology_II	TKR-indep	252041	18200	233841	Wald ratio	1	-0.0854013	0.0734921	0.245216	-0.229446	0.0586432	0.918144	0.794974	1.0604	NA	NA	NA	NA	NA	NA	NA	NA	NA	NA	NA	NA	NA	NA	NA	NA	NA	NA	NA	NA	NA	NA	NA	NA	NA	NA	NA	NA	NA	NA	NA	0.00475209	5.35772e-06	TRUE	1.06404e-30
01.ukbppp	SERPINA12_Q8IW75_OID20219_v1_Cardiometabolic--AllOA-indep	SERPINA12_Q8IW75_OID20219_v1_Cardiometabolic	AllOA-indep	826690	177517	649173	Wald ratio	1	0.00617854	0.00637194	0.332222	-0.00631047	0.0186676	1.0062	0.993709	1.01884	NA	NA	NA	NA	NA	NA	NA	NA	NA	NA	NA	NA	NA	NA	NA	NA	NA	NA	NA	NA	NA	NA	NA	NA	NA	NA	NA	NA	NA	NA	NA	0.0411188	1.13733e-06	TRUE	2.22857e-288
01.ukbppp	SERPINA12_Q8IW75_OID20219_v1_Cardiometabolic--Early_AllOA-indep	SERPINA12_Q8IW75_OID20219_v1_Cardiometabolic	Early_AllOA-indep	48287	6838	41449	Wald ratio	1	0.0274593	0.0294548	0.351207	-0.0302721	0.0851907	1.02784	0.970181	1.08892	NA	NA	NA	NA	NA	NA	NA	NA	NA	NA	NA	NA	NA	NA	NA	NA	NA	NA	NA	NA	NA	NA	NA	NA	NA	NA	NA	NA	NA	NA	NA	0.0411188	1.79993e-05	TRUE	4.9366e-174
01.ukbppp	SERPINA12_Q8IW75_OID20219_v1_Cardiometabolic--FingerOA-indep	SERPINA12_Q8IW75_OID20219_v1_Cardiometabolic	FingerOA-indep	266618	10804	255814	Wald ratio	1	0.0099518	0.0253519	0.694654	-0.0397379	0.0596415	1.01	0.961041	1.06146	NA	NA	NA	NA	NA	NA	NA	NA	NA	NA	NA	NA	NA	NA	NA	NA	NA	NA	NA	NA	NA	NA	NA	NA	NA	NA	NA	NA	NA	NA	NA	0.0411188	5.7796e-07	TRUE	5.62477e-268
01.ukbppp	SERPINA12_Q8IW75_OID20219_v1_Cardiometabolic--HandOA-indep	SERPINA12_Q8IW75_OID20219_v1_Cardiometabolic	HandOA-indep	303782	20901	282881	Wald ratio	1	-0.00105763	0.0179926	0.953126	-0.0363231	0.0342079	0.998943	0.964329	1.0348	NA	NA	NA	NA	NA	NA	NA	NA	NA	NA	NA	NA	NA	NA	NA	NA	NA	NA	NA	NA	NA	NA	NA	NA	NA	NA	NA	NA	NA	NA	NA	0.0411188	1.13743e-08	TRUE	2.66267e-273
01.ukbppp	SERPINA12_Q8IW75_OID20219_v1_Cardiometabolic--HipOA-indep	SERPINA12_Q8IW75_OID20219_v1_Cardiometabolic	HipOA-indep	353388	36445	316943	Wald ratio	1	0.015865	0.0129436	0.22031	-0.00950447	0.0412346	1.01599	0.990541	1.0421	NA	NA	NA	NA	NA	NA	NA	NA	NA	NA	NA	NA	NA	NA	NA	NA	NA	NA	NA	NA	NA	NA	NA	NA	NA	NA	NA	NA	NA	NA	NA	0.0411188	4.25129e-06	TRUE	7.56299e-272
01.ukbppp	SERPINA12_Q8IW75_OID20219_v1_Cardiometabolic--KneeHipOA-indep	SERPINA12_Q8IW75_OID20219_v1_Cardiometabolic	KneeHipOA-indep	490345	89741	400604	Wald ratio	1	0.0103114	0.00857686	0.229274	-0.00649927	0.027122	1.01036	0.993522	1.02749	NA	NA	NA	NA	NA	NA	NA	NA	NA	NA	NA	NA	NA	NA	NA	NA	NA	NA	NA	NA	NA	NA	NA	NA	NA	NA	NA	NA	NA	NA	NA	0.0411188	2.94765e-06	TRUE	2.5315e-279
01.ukbppp	SERPINA12_Q8IW75_OID20219_v1_Cardiometabolic--KneeOA-indep	SERPINA12_Q8IW75_OID20219_v1_Cardiometabolic	KneeOA-indep	396054	62497	333557	Wald ratio	1	0.00843008	0.00997276	0.397937	-0.0111165	0.0279767	1.00847	0.988945	1.02837	NA	NA	NA	NA	NA	NA	NA	NA	NA	NA	NA	NA	NA	NA	NA	NA	NA	NA	NA	NA	NA	NA	NA	NA	NA	NA	NA	NA	NA	NA	NA	0.0411188	1.80419e-06	TRUE	2.94267e-276
01.ukbppp	SERPINA12_Q8IW75_OID20219_v1_Cardiometabolic--SpineOA-indep	SERPINA12_Q8IW75_OID20219_v1_Cardiometabolic	SpineOA-indep	333950	28372	305578	Wald ratio	1	-0.0163446	0.0142969	0.252945	-0.0443665	0.0116773	0.983788	0.956603	1.01175	NA	NA	NA	NA	NA	NA	NA	NA	NA	NA	NA	NA	NA	NA	NA	NA	NA	NA	NA	NA	NA	NA	NA	NA	NA	NA	NA	NA	NA	NA	NA	0.0411188	3.91368e-06	TRUE	9.59602e-271
01.ukbppp	SERPINA12_Q8IW75_OID20219_v1_Cardiometabolic--THR-indep	SERPINA12_Q8IW75_OID20219_v1_Cardiometabolic	THR-indep	319037	23021	296016	Wald ratio	1	0.0223869	0.0155874	0.150939	-0.00816428	0.0529382	1.02264	0.991869	1.05436	NA	NA	NA	NA	NA	NA	NA	NA	NA	NA	NA	NA	NA	NA	NA	NA	NA	NA	NA	NA	NA	NA	NA	NA	NA	NA	NA	NA	NA	NA	NA	0.0411188	6.46555e-06	TRUE	3.78837e-268
01.ukbppp	SERPINA12_Q8IW75_OID20219_v1_Cardiometabolic--ThumbOA-indep	SERPINA12_Q8IW75_OID20219_v1_Cardiometabolic	ThumbOA-indep	247455	10536	236919	Wald ratio	1	0.0122932	0.023826	0.605883	-0.0344057	0.0589922	1.01237	0.966179	1.06077	NA	NA	NA	NA	NA	NA	NA	NA	NA	NA	NA	NA	NA	NA	NA	NA	NA	NA	NA	NA	NA	NA	NA	NA	NA	NA	NA	NA	NA	NA	NA	0.0411188	1.07582e-06	TRUE	4.93983e-265
01.ukbppp	SERPINA12_Q8IW75_OID20219_v1_Cardiometabolic--TJR-indep	SERPINA12_Q8IW75_OID20219_v1_Cardiometabolic	TJR-indep	368576	40887	327689	Wald ratio	1	0.0177621	0.0120744	0.141276	-0.00590371	0.0414278	1.01792	0.994114	1.0423	NA	NA	NA	NA	NA	NA	NA	NA	NA	NA	NA	NA	NA	NA	NA	NA	NA	NA	NA	NA	NA	NA	NA	NA	NA	NA	NA	NA	NA	NA	NA	0.0411188	5.87127e-06	TRUE	7.81966e-272
01.ukbppp	SERPINA12_Q8IW75_OID20219_v1_Cardiometabolic--TKR-indep	SERPINA12_Q8IW75_OID20219_v1_Cardiometabolic	TKR-indep	252041	18200	233841	Wald ratio	1	0.0212675	0.0171049	0.213737	-0.0122581	0.0547932	1.0215	0.987817	1.05632	NA	NA	NA	NA	NA	NA	NA	NA	NA	NA	NA	NA	NA	NA	NA	NA	NA	NA	NA	NA	NA	NA	NA	NA	NA	NA	NA	NA	NA	NA	NA	0.0411188	6.1337e-06	TRUE	6.72735e-262
01.ukbppp	SERPINA3_P01011_OID30786_v1_Inflammation_II--AllOA-indep	SERPINA3_P01011_OID30786_v1_Inflammation_II	AllOA-indep	826690	177517	649173	Wald ratio	1	0.00271725	0.00715605	0.704158	-0.0113086	0.0167431	1.00272	0.988755	1.01688	NA	NA	NA	NA	NA	NA	NA	NA	NA	NA	NA	NA	NA	NA	NA	NA	NA	NA	NA	NA	NA	NA	NA	NA	NA	NA	NA	NA	NA	NA	NA	0.0397612	1.7441e-07	TRUE	9.98324e-290
01.ukbppp	SERPINA3_P01011_OID30786_v1_Inflammation_II--Early_AllOA-indep	SERPINA3_P01011_OID30786_v1_Inflammation_II	Early_AllOA-indep	48287	6838	41449	Wald ratio	1	0.00784561	0.0305564	0.797365	-0.0520448	0.0677361	1.00788	0.949286	1.07008	NA	NA	NA	NA	NA	NA	NA	NA	NA	NA	NA	NA	NA	NA	NA	NA	NA	NA	NA	NA	NA	NA	NA	NA	NA	NA	NA	NA	NA	NA	NA	0.0397612	1.36535e-06	TRUE	8.73084e-177
01.ukbppp	SERPINA3_P01011_OID30786_v1_Inflammation_II--FingerOA-indep	SERPINA3_P01011_OID30786_v1_Inflammation_II	FingerOA-indep	266618	10804	255814	Wald ratio	1	-0.0226448	0.0284599	0.426221	-0.0784262	0.0331366	0.97761	0.92457	1.03369	NA	NA	NA	NA	NA	NA	NA	NA	NA	NA	NA	NA	NA	NA	NA	NA	NA	NA	NA	NA	NA	NA	NA	NA	NA	NA	NA	NA	NA	NA	NA	0.0397612	2.37457e-06	TRUE	8.03074e-265
01.ukbppp	SERPINA3_P01011_OID30786_v1_Inflammation_II--HandOA-indep	SERPINA3_P01011_OID30786_v1_Inflammation_II	HandOA-indep	303782	20901	282881	Wald ratio	1	-0.00157818	0.0194197	0.93523	-0.0396408	0.0364844	0.998423	0.961135	1.03716	NA	NA	NA	NA	NA	NA	NA	NA	NA	NA	NA	NA	NA	NA	NA	NA	NA	NA	NA	NA	NA	NA	NA	NA	NA	NA	NA	NA	NA	NA	NA	0.0397612	2.17405e-08	TRUE	3.3036e-272
01.ukbppp	SERPINA3_P01011_OID30786_v1_Inflammation_II--HipOA-indep	SERPINA3_P01011_OID30786_v1_Inflammation_II	HipOA-indep	353388	36445	316943	Wald ratio	1	-0.00549695	0.0143658	0.701986	-0.0336539	0.02266	0.994518	0.966906	1.02292	NA	NA	NA	NA	NA	NA	NA	NA	NA	NA	NA	NA	NA	NA	NA	NA	NA	NA	NA	NA	NA	NA	NA	NA	NA	NA	NA	NA	NA	NA	NA	0.0397612	4.14319e-07	TRUE	1.01707e-274
01.ukbppp	SERPINA3_P01011_OID30786_v1_Inflammation_II--KneeHipOA-indep	SERPINA3_P01011_OID30786_v1_Inflammation_II	KneeHipOA-indep	490345	89741	400604	Wald ratio	1	-0.00926671	0.00973206	0.341004	-0.0283416	0.00980813	0.990776	0.972056	1.00986	NA	NA	NA	NA	NA	NA	NA	NA	NA	NA	NA	NA	NA	NA	NA	NA	NA	NA	NA	NA	NA	NA	NA	NA	NA	NA	NA	NA	NA	NA	NA	0.0397612	1.84902e-06	TRUE	1.46754e-279
01.ukbppp	SERPINA3_P01011_OID30786_v1_Inflammation_II--KneeOA-indep	SERPINA3_P01011_OID30786_v1_Inflammation_II	KneeOA-indep	396054	62497	333557	Wald ratio	1	-0.00478392	0.011342	0.673179	-0.0270142	0.0174463	0.995228	0.973347	1.0176	NA	NA	NA	NA	NA	NA	NA	NA	NA	NA	NA	NA	NA	NA	NA	NA	NA	NA	NA	NA	NA	NA	NA	NA	NA	NA	NA	NA	NA	NA	NA	0.0397612	4.49199e-07	TRUE	3.07583e-277
01.ukbppp	SERPINA3_P01011_OID30786_v1_Inflammation_II--SpineOA-indep	SERPINA3_P01011_OID30786_v1_Inflammation_II	SpineOA-indep	333950	28372	305578	Wald ratio	1	-0.0157704	0.0160446	0.325653	-0.0472179	0.0156771	0.984353	0.95388	1.0158	NA	NA	NA	NA	NA	NA	NA	NA	NA	NA	NA	NA	NA	NA	NA	NA	NA	NA	NA	NA	NA	NA	NA	NA	NA	NA	NA	NA	NA	NA	NA	0.0397612	2.89298e-06	TRUE	1.68345e-270
01.ukbppp	SERPINA3_P01011_OID30786_v1_Inflammation_II--THR-indep	SERPINA3_P01011_OID30786_v1_Inflammation_II	THR-indep	319037	23021	296016	Wald ratio	1	-0.0140654	0.0175336	0.422439	-0.0484312	0.0203004	0.986033	0.952723	1.02051	NA	NA	NA	NA	NA	NA	NA	NA	NA	NA	NA	NA	NA	NA	NA	NA	NA	NA	NA	NA	NA	NA	NA	NA	NA	NA	NA	NA	NA	NA	NA	0.0397612	2.01708e-06	TRUE	4.23831e-270
01.ukbppp	SERPINA3_P01011_OID30786_v1_Inflammation_II--ThumbOA-indep	SERPINA3_P01011_OID30786_v1_Inflammation_II	ThumbOA-indep	247455	10536	236919	Wald ratio	1	0.0402863	0.0268861	0.134027	-0.0124104	0.0929829	1.04111	0.987666	1.09744	NA	NA	NA	NA	NA	NA	NA	NA	NA	NA	NA	NA	NA	NA	NA	NA	NA	NA	NA	NA	NA	NA	NA	NA	NA	NA	NA	NA	NA	NA	NA	0.0397612	9.07331e-06	TRUE	9.62804e-259
01.ukbppp	SERPINA3_P01011_OID30786_v1_Inflammation_II--TJR-indep	SERPINA3_P01011_OID30786_v1_Inflammation_II	TJR-indep	368576	40887	327689	Wald ratio	1	-0.00668454	0.0137865	0.627774	-0.0337061	0.020337	0.993338	0.966856	1.02055	NA	NA	NA	NA	NA	NA	NA	NA	NA	NA	NA	NA	NA	NA	NA	NA	NA	NA	NA	NA	NA	NA	NA	NA	NA	NA	NA	NA	NA	NA	NA	0.0397612	6.3784e-07	TRUE	2.76935e-275
01.ukbppp	SERPINA3_P01011_OID30786_v1_Inflammation_II--TKR-indep	SERPINA3_P01011_OID30786_v1_Inflammation_II	TKR-indep	252041	18200	233841	Wald ratio	1	0.00736653	0.0196028	0.707074	-0.031055	0.0457881	1.00739	0.969422	1.04685	NA	NA	NA	NA	NA	NA	NA	NA	NA	NA	NA	NA	NA	NA	NA	NA	NA	NA	NA	NA	NA	NA	NA	NA	NA	NA	NA	NA	NA	NA	NA	0.0397612	5.60301e-07	TRUE	3.46298e-265
01.ukbppp	SERPINA5_P05154_OID30763_v1_Inflammation_II--AllOA-indep	SERPINA5_P05154_OID30763_v1_Inflammation_II	AllOA-indep	826690	177517	649173	Wald ratio	1	0.000150911	0.00897896	0.98659	-0.0174478	0.0177497	1.00015	0.982703	1.01791	NA	NA	NA	NA	NA	NA	NA	NA	NA	NA	NA	NA	NA	NA	NA	NA	NA	NA	NA	NA	NA	NA	NA	NA	NA	NA	NA	NA	NA	NA	NA	0.0205417	3.41704e-10	TRUE	8.67658e-148
01.ukbppp	SERPINA5_P05154_OID30763_v1_Inflammation_II--Early_AllOA-indep	SERPINA5_P05154_OID30763_v1_Inflammation_II	Early_AllOA-indep	48287	6838	41449	Wald ratio	1	-0.0199453	0.0547008	0.715391	-0.127159	0.0872683	0.980252	0.880594	1.09119	NA	NA	NA	NA	NA	NA	NA	NA	NA	NA	NA	NA	NA	NA	NA	NA	NA	NA	NA	NA	NA	NA	NA	NA	NA	NA	NA	NA	NA	NA	NA	0.0205417	2.7535e-06	TRUE	1.59617e-89
01.ukbppp	SERPINA5_P05154_OID30763_v1_Inflammation_II--FingerOA-indep	SERPINA5_P05154_OID30763_v1_Inflammation_II	FingerOA-indep	266618	10804	255814	Wald ratio	1	-0.0638934	0.0490102	0.192345	-0.159953	0.0321667	0.938105	0.852183	1.03269	NA	NA	NA	NA	NA	NA	NA	NA	NA	NA	NA	NA	NA	NA	NA	NA	NA	NA	NA	NA	NA	NA	NA	NA	NA	NA	NA	NA	NA	NA	NA	0.0205417	6.37458e-06	TRUE	3.99701e-132
01.ukbppp	SERPINA5_P05154_OID30763_v1_Inflammation_II--HandOA-indep	SERPINA5_P05154_OID30763_v1_Inflammation_II	HandOA-indep	303782	20901	282881	Wald ratio	1	-0.0280433	0.0339901	0.409347	-0.094664	0.0385773	0.972346	0.909679	1.03933	NA	NA	NA	NA	NA	NA	NA	NA	NA	NA	NA	NA	NA	NA	NA	NA	NA	NA	NA	NA	NA	NA	NA	NA	NA	NA	NA	NA	NA	NA	NA	0.0205417	2.24076e-06	TRUE	7.59911e-136
01.ukbppp	SERPINA5_P05154_OID30763_v1_Inflammation_II--HipOA-indep	SERPINA5_P05154_OID30763_v1_Inflammation_II	HipOA-indep	353388	36445	316943	Wald ratio	1	-0.00942744	0.025101	0.707228	-0.0586253	0.0397704	0.990617	0.94306	1.04057	NA	NA	NA	NA	NA	NA	NA	NA	NA	NA	NA	NA	NA	NA	NA	NA	NA	NA	NA	NA	NA	NA	NA	NA	NA	NA	NA	NA	NA	NA	NA	0.0205417	3.9917e-07	TRUE	2.18392e-139
01.ukbppp	SERPINA5_P05154_OID30763_v1_Inflammation_II--KneeHipOA-indep	SERPINA5_P05154_OID30763_v1_Inflammation_II	KneeHipOA-indep	490345	89741	400604	Wald ratio	1	-0.0150003	0.0170221	0.378195	-0.0483637	0.018363	0.985112	0.952787	1.01853	NA	NA	NA	NA	NA	NA	NA	NA	NA	NA	NA	NA	NA	NA	NA	NA	NA	NA	NA	NA	NA	NA	NA	NA	NA	NA	NA	NA	NA	NA	NA	0.0205417	1.58371e-06	TRUE	1.44609e-141
01.ukbppp	SERPINA5_P05154_OID30763_v1_Inflammation_II--KneeOA-indep	SERPINA5_P05154_OID30763_v1_Inflammation_II	KneeOA-indep	396054	62497	333557	Wald ratio	1	-0.0147467	0.0198601	0.457765	-0.0536725	0.024179	0.985361	0.947742	1.02447	NA	NA	NA	NA	NA	NA	NA	NA	NA	NA	NA	NA	NA	NA	NA	NA	NA	NA	NA	NA	NA	NA	NA	NA	NA	NA	NA	NA	NA	NA	NA	0.0205417	1.39212e-06	TRUE	1.26406e-139
01.ukbppp	SERPINA5_P05154_OID30763_v1_Inflammation_II--SpineOA-indep	SERPINA5_P05154_OID30763_v1_Inflammation_II	SpineOA-indep	333950	28372	305578	Wald ratio	1	-0.0121905	0.028339	0.667074	-0.067735	0.043354	0.987883	0.934508	1.04431	NA	NA	NA	NA	NA	NA	NA	NA	NA	NA	NA	NA	NA	NA	NA	NA	NA	NA	NA	NA	NA	NA	NA	NA	NA	NA	NA	NA	NA	NA	NA	0.0205417	5.54109e-07	TRUE	1.74661e-138
01.ukbppp	SERPINA5_P05154_OID30763_v1_Inflammation_II--THR-indep	SERPINA5_P05154_OID30763_v1_Inflammation_II	THR-indep	319037	23021	296016	Wald ratio	1	0.014205	0.0307354	0.643959	-0.0460364	0.0744464	1.01431	0.955007	1.07729	NA	NA	NA	NA	NA	NA	NA	NA	NA	NA	NA	NA	NA	NA	NA	NA	NA	NA	NA	NA	NA	NA	NA	NA	NA	NA	NA	NA	NA	NA	NA	0.0205417	6.69524e-07	TRUE	9.14231e-138
01.ukbppp	SERPINA5_P05154_OID30763_v1_Inflammation_II--ThumbOA-indep	SERPINA5_P05154_OID30763_v1_Inflammation_II	ThumbOA-indep	247455	10536	236919	Wald ratio	1	0.0021419	0.0486786	0.964904	-0.0932682	0.097552	1.00214	0.910949	1.10247	NA	NA	NA	NA	NA	NA	NA	NA	NA	NA	NA	NA	NA	NA	NA	NA	NA	NA	NA	NA	NA	NA	NA	NA	NA	NA	NA	NA	NA	NA	NA	0.0205417	7.82404e-09	TRUE	1.75912e-135
01.ukbppp	SERPINA5_P05154_OID30763_v1_Inflammation_II--TJR-indep	SERPINA5_P05154_OID30763_v1_Inflammation_II	TJR-indep	368576	40887	327689	Wald ratio	1	-0.00701289	0.0239017	0.769212	-0.0538602	0.0398344	0.993012	0.947565	1.04064	NA	NA	NA	NA	NA	NA	NA	NA	NA	NA	NA	NA	NA	NA	NA	NA	NA	NA	NA	NA	NA	NA	NA	NA	NA	NA	NA	NA	NA	NA	NA	0.0205417	2.33568e-07	TRUE	3.64941e-140
01.ukbppp	SERPINA5_P05154_OID30763_v1_Inflammation_II--TKR-indep	SERPINA5_P05154_OID30763_v1_Inflammation_II	TKR-indep	252041	18200	233841	Wald ratio	1	-0.0185904	0.0338336	0.582686	-0.0849041	0.0477234	0.981581	0.9186	1.04888	NA	NA	NA	NA	NA	NA	NA	NA	NA	NA	NA	NA	NA	NA	NA	NA	NA	NA	NA	NA	NA	NA	NA	NA	NA	NA	NA	NA	NA	NA	NA	0.0205417	1.19788e-06	TRUE	6.52733e-134
01.ukbppp	SERPINA9_Q86WD7_OID21284_v1_Oncology--AllOA-indep	SERPINA9_Q86WD7_OID21284_v1_Oncology	AllOA-indep	826690	177517	649173	Wald ratio	1	-0.00670159	0.0132179	0.612149	-0.0326087	0.0192055	0.993321	0.967917	1.01939	NA	NA	NA	NA	NA	NA	NA	NA	NA	NA	NA	NA	NA	NA	NA	NA	NA	NA	NA	NA	NA	NA	NA	NA	NA	NA	NA	NA	NA	NA	NA	0.0187987	3.10948e-07	TRUE	1.11087e-133
01.ukbppp	SERPINA9_Q86WD7_OID21284_v1_Oncology--Early_AllOA-indep	SERPINA9_Q86WD7_OID21284_v1_Oncology	Early_AllOA-indep	48287	6838	41449	Wald ratio	1	0.0227372	0.0574803	0.692426	-0.0899242	0.135399	1.023	0.914	1.14499	NA	NA	NA	NA	NA	NA	NA	NA	NA	NA	NA	NA	NA	NA	NA	NA	NA	NA	NA	NA	NA	NA	NA	NA	NA	NA	NA	NA	NA	NA	NA	0.0187987	3.24061e-06	TRUE	1.5274e-81
01.ukbppp	SERPINA9_Q86WD7_OID21284_v1_Oncology--FingerOA-indep	SERPINA9_Q86WD7_OID21284_v1_Oncology	FingerOA-indep	266618	10804	255814	Wald ratio	1	0.0128645	0.0507641	0.799946	-0.0866332	0.112362	1.01295	0.917013	1.11892	NA	NA	NA	NA	NA	NA	NA	NA	NA	NA	NA	NA	NA	NA	NA	NA	NA	NA	NA	NA	NA	NA	NA	NA	NA	NA	NA	NA	NA	NA	NA	0.0187987	2.40872e-07	TRUE	7.03436e-124
01.ukbppp	SERPINA9_Q86WD7_OID21284_v1_Oncology--HandOA-indep	SERPINA9_Q86WD7_OID21284_v1_Oncology	HandOA-indep	303782	20901	282881	Wald ratio	1	-0.00677983	0.0347617	0.845364	-0.0749127	0.0613531	0.993243	0.927824	1.06327	NA	NA	NA	NA	NA	NA	NA	NA	NA	NA	NA	NA	NA	NA	NA	NA	NA	NA	NA	NA	NA	NA	NA	NA	NA	NA	NA	NA	NA	NA	NA	0.0187987	1.25221e-07	TRUE	8.31781e-126
01.ukbppp	SERPINA9_Q86WD7_OID21284_v1_Oncology--HipOA-indep	SERPINA9_Q86WD7_OID21284_v1_Oncology	HipOA-indep	353388	36445	316943	Wald ratio	1	-0.0217234	0.0259286	0.402134	-0.0725435	0.0290967	0.978511	0.930025	1.02952	NA	NA	NA	NA	NA	NA	NA	NA	NA	NA	NA	NA	NA	NA	NA	NA	NA	NA	NA	NA	NA	NA	NA	NA	NA	NA	NA	NA	NA	NA	NA	0.0187987	1.98631e-06	TRUE	1.2442e-125
01.ukbppp	SERPINA9_Q86WD7_OID21284_v1_Oncology--KneeHipOA-indep	SERPINA9_Q86WD7_OID21284_v1_Oncology	KneeHipOA-indep	490345	89741	400604	Wald ratio	1	-0.00979592	0.0173679	0.572738	-0.0438371	0.0242452	0.990252	0.95711	1.02454	NA	NA	NA	NA	NA	NA	NA	NA	NA	NA	NA	NA	NA	NA	NA	NA	NA	NA	NA	NA	NA	NA	NA	NA	NA	NA	NA	NA	NA	NA	NA	0.0187987	6.48776e-07	TRUE	8.32005e-130
01.ukbppp	SERPINA9_Q86WD7_OID21284_v1_Oncology--KneeOA-indep	SERPINA9_Q86WD7_OID21284_v1_Oncology	KneeOA-indep	396054	62497	333557	Wald ratio	1	-0.00222961	0.0196334	0.909585	-0.0407111	0.0362519	0.997773	0.960106	1.03692	NA	NA	NA	NA	NA	NA	NA	NA	NA	NA	NA	NA	NA	NA	NA	NA	NA	NA	NA	NA	NA	NA	NA	NA	NA	NA	NA	NA	NA	NA	NA	0.0187987	3.25623e-08	TRUE	4.77755e-129
01.ukbppp	SERPINA9_Q86WD7_OID21284_v1_Oncology--SpineOA-indep	SERPINA9_Q86WD7_OID21284_v1_Oncology	SpineOA-indep	333950	28372	305578	Wald ratio	1	0.00545445	0.0292966	0.852304	-0.051967	0.0628759	1.00547	0.94936	1.06489	NA	NA	NA	NA	NA	NA	NA	NA	NA	NA	NA	NA	NA	NA	NA	NA	NA	NA	NA	NA	NA	NA	NA	NA	NA	NA	NA	NA	NA	NA	NA	0.0187987	1.03798e-07	TRUE	5.57041e-127
01.ukbppp	SERPINA9_Q86WD7_OID21284_v1_Oncology--THR-indep	SERPINA9_Q86WD7_OID21284_v1_Oncology	THR-indep	319037	23021	296016	Wald ratio	1	0.0113842	0.0317191	0.719666	-0.0507852	0.0735535	1.01145	0.950483	1.07633	NA	NA	NA	NA	NA	NA	NA	NA	NA	NA	NA	NA	NA	NA	NA	NA	NA	NA	NA	NA	NA	NA	NA	NA	NA	NA	NA	NA	NA	NA	NA	0.0187987	4.0376e-07	TRUE	6.91847e-126
01.ukbppp	SERPINA9_Q86WD7_OID21284_v1_Oncology--ThumbOA-indep	SERPINA9_Q86WD7_OID21284_v1_Oncology	ThumbOA-indep	247455	10536	236919	Wald ratio	1	0.00121397	0.0464	0.979127	-0.0897301	0.092158	1.00121	0.914178	1.09654	NA	NA	NA	NA	NA	NA	NA	NA	NA	NA	NA	NA	NA	NA	NA	NA	NA	NA	NA	NA	NA	NA	NA	NA	NA	NA	NA	NA	NA	NA	NA	0.0187987	2.7662e-09	TRUE	1.30695e-123
01.ukbppp	SERPINA9_Q86WD7_OID21284_v1_Oncology--TJR-indep	SERPINA9_Q86WD7_OID21284_v1_Oncology	TJR-indep	368576	40887	327689	Wald ratio	1	-0.0029568	0.0253394	0.907107	-0.052622	0.0467084	0.997048	0.948739	1.04782	NA	NA	NA	NA	NA	NA	NA	NA	NA	NA	NA	NA	NA	NA	NA	NA	NA	NA	NA	NA	NA	NA	NA	NA	NA	NA	NA	NA	NA	NA	NA	0.0187987	3.69427e-08	TRUE	2.70558e-128
01.ukbppp	SERPINA9_Q86WD7_OID21284_v1_Oncology--TKR-indep	SERPINA9_Q86WD7_OID21284_v1_Oncology	TKR-indep	252041	18200	233841	Wald ratio	1	-0.0215917	0.0347419	0.534279	-0.0896859	0.0465025	0.97864	0.914218	1.0476	NA	NA	NA	NA	NA	NA	NA	NA	NA	NA	NA	NA	NA	NA	NA	NA	NA	NA	NA	NA	NA	NA	NA	NA	NA	NA	NA	NA	NA	NA	NA	0.0187987	1.53249e-06	TRUE	8.6885e-122
01.ukbppp	SERPINB1_P30740_OID21088_v1_Neurology--AllOA-indep	SERPINB1_P30740_OID21088_v1_Neurology	AllOA-indep	826690	177517	649173	Wald ratio	1	-0.0630786	0.0316491	0.0462549	-0.125111	-0.00104631	0.93887	0.882399	0.998954	NA	NA	NA	NA	NA	NA	NA	NA	NA	NA	NA	NA	NA	NA	NA	NA	NA	NA	NA	NA	NA	NA	NA	NA	NA	NA	NA	NA	NA	NA	NA	0.00320855	4.80504e-06	TRUE	1.26799e-22
01.ukbppp	SERPINB1_P30740_OID21088_v1_Neurology--Early_AllOA-indep	SERPINB1_P30740_OID21088_v1_Neurology	Early_AllOA-indep	48287	6838	41449	Wald ratio	1	-0.218315	0.14005	0.119036	-0.492813	0.0561832	0.803872	0.610906	1.05779	NA	NA	NA	NA	NA	NA	NA	NA	NA	NA	NA	NA	NA	NA	NA	NA	NA	NA	NA	NA	NA	NA	NA	NA	NA	NA	NA	NA	NA	NA	NA	0.00320855	5.03247e-05	TRUE	2.95417e-12
01.ukbppp	SERPINB1_P30740_OID21088_v1_Neurology--FingerOA-indep	SERPINB1_P30740_OID21088_v1_Neurology	FingerOA-indep	266618	10804	255814	Wald ratio	1	-0.12727	0.119948	0.288671	-0.362369	0.107829	0.880496	0.696026	1.11386	NA	NA	NA	NA	NA	NA	NA	NA	NA	NA	NA	NA	NA	NA	NA	NA	NA	NA	NA	NA	NA	NA	NA	NA	NA	NA	NA	NA	NA	NA	NA	0.00320855	4.22259e-06	TRUE	3.95531e-21
01.ukbppp	SERPINB1_P30740_OID21088_v1_Neurology--HandOA-indep	SERPINB1_P30740_OID21088_v1_Neurology	HandOA-indep	303782	20901	282881	Wald ratio	1	-0.164485	0.0837381	0.0494984	-0.328611	-0.000357849	0.848331	0.719923	0.999642	NA	NA	NA	NA	NA	NA	NA	NA	NA	NA	NA	NA	NA	NA	NA	NA	NA	NA	NA	NA	NA	NA	NA	NA	NA	NA	NA	NA	NA	NA	NA	0.00320855	1.27011e-05	TRUE	2.54285e-20
01.ukbppp	SERPINB1_P30740_OID21088_v1_Neurology--HipOA-indep	SERPINB1_P30740_OID21088_v1_Neurology	HipOA-indep	353388	36445	316943	Wald ratio	1	-0.0514392	0.0626393	0.411534	-0.174212	0.0713338	0.949861	0.840119	1.07394	NA	NA	NA	NA	NA	NA	NA	NA	NA	NA	NA	NA	NA	NA	NA	NA	NA	NA	NA	NA	NA	NA	NA	NA	NA	NA	NA	NA	NA	NA	NA	0.00320855	1.9083e-06	TRUE	3.5316e-22
01.ukbppp	SERPINB1_P30740_OID21088_v1_Neurology--KneeHipOA-indep	SERPINB1_P30740_OID21088_v1_Neurology	KneeHipOA-indep	490345	89741	400604	Wald ratio	1	-0.0525039	0.0422993	0.214514	-0.135411	0.0304027	0.948851	0.873357	1.03087	NA	NA	NA	NA	NA	NA	NA	NA	NA	NA	NA	NA	NA	NA	NA	NA	NA	NA	NA	NA	NA	NA	NA	NA	NA	NA	NA	NA	NA	NA	NA	0.00320855	3.14207e-06	TRUE	2.16011e-22
01.ukbppp	SERPINB1_P30740_OID21088_v1_Neurology--KneeOA-indep	SERPINB1_P30740_OID21088_v1_Neurology	KneeOA-indep	396054	62497	333557	Wald ratio	1	-0.0572849	0.0487427	0.239894	-0.152821	0.0382507	0.944325	0.858284	1.03899	NA	NA	NA	NA	NA	NA	NA	NA	NA	NA	NA	NA	NA	NA	NA	NA	NA	NA	NA	NA	NA	NA	NA	NA	NA	NA	NA	NA	NA	NA	NA	0.00320855	3.48746e-06	TRUE	5.21609e-22
01.ukbppp	SERPINB1_P30740_OID21088_v1_Neurology--SpineOA-indep	SERPINB1_P30740_OID21088_v1_Neurology	SpineOA-indep	333950	28372	305578	Wald ratio	1	0.0201859	0.0693052	0.770852	-0.115652	0.156024	1.02039	0.890785	1.16885	NA	NA	NA	NA	NA	NA	NA	NA	NA	NA	NA	NA	NA	NA	NA	NA	NA	NA	NA	NA	NA	NA	NA	NA	NA	NA	NA	NA	NA	NA	NA	0.00320855	2.5403e-07	TRUE	9.92751e-23
01.ukbppp	SERPINB1_P30740_OID21088_v1_Neurology--THR-indep	SERPINB1_P30740_OID21088_v1_Neurology	THR-indep	319037	23021	296016	Wald ratio	1	-0.0967635	0.0762876	0.204654	-0.246287	0.0527603	0.907771	0.781698	1.05418	NA	NA	NA	NA	NA	NA	NA	NA	NA	NA	NA	NA	NA	NA	NA	NA	NA	NA	NA	NA	NA	NA	NA	NA	NA	NA	NA	NA	NA	NA	NA	0.00320855	5.04285e-06	TRUE	2.3463e-21
01.ukbppp	SERPINB1_P30740_OID21088_v1_Neurology--ThumbOA-indep	SERPINB1_P30740_OID21088_v1_Neurology	ThumbOA-indep	247455	10536	236919	Wald ratio	1	-0.372056	0.114308	0.00113455	-0.5961	-0.148011	0.689316	0.550956	0.862421	NA	NA	NA	NA	NA	NA	NA	NA	NA	NA	NA	NA	NA	NA	NA	NA	NA	NA	NA	NA	NA	NA	NA	NA	NA	NA	NA	NA	NA	NA	NA	0.00320855	4.28114e-05	TRUE	6.59161e-18
01.ukbppp	SERPINB1_P30740_OID21088_v1_Neurology--TJR-indep	SERPINB1_P30740_OID21088_v1_Neurology	TJR-indep	368576	40887	327689	Wald ratio	1	-0.0594116	0.0592698	0.316154	-0.175581	0.0567573	0.942319	0.83897	1.0584	NA	NA	NA	NA	NA	NA	NA	NA	NA	NA	NA	NA	NA	NA	NA	NA	NA	NA	NA	NA	NA	NA	NA	NA	NA	NA	NA	NA	NA	NA	NA	0.00320855	2.72615e-06	TRUE	4.73196e-22
01.ukbppp	SERPINB1_P30740_OID21088_v1_Neurology--TKR-indep	SERPINB1_P30740_OID21088_v1_Neurology	TKR-indep	252041	18200	233841	Wald ratio	1	0.0242921	0.0845203	0.773798	-0.141368	0.189952	1.02459	0.86817	1.20919	NA	NA	NA	NA	NA	NA	NA	NA	NA	NA	NA	NA	NA	NA	NA	NA	NA	NA	NA	NA	NA	NA	NA	NA	NA	NA	NA	NA	NA	NA	NA	0.00320855	3.27748e-07	TRUE	4.52353e-22
01.ukbppp	SERPINB8_P50452_OID20630_v1_Inflammation--AllOA-indep	SERPINB8_P50452_OID20630_v1_Inflammation	AllOA-indep	826690	177517	649173	Inverse variance weighted	3	-0.00120325	0.00365579	0.742053	-0.0083686	0.0059621	0.998797	0.991666	1.00598	0.689092	2	0.708542	0	-0.00113671	0.00354877	0.748732	-0.00809231	0.00581888	0.998864	0.99194	1.00584	-0.000457612	0.00374786	0.913983	-0.00780343	0.0068882	0.999542	0.992227	1.00691	0.0018561	0.00661327	0.825806	-0.0111059	0.0148181	1.00186	0.988956	1.01493	-0.0018914	0.00340707	0.677373	0.0539554	9.64598e-07	TRUE	1e-300
01.ukbppp	SERPINB8_P50452_OID20630_v1_Inflammation--Early_AllOA-indep	SERPINB8_P50452_OID20630_v1_Inflammation	Early_AllOA-indep	48287	6838	41449	Inverse variance weighted	3	-0.00547543	0.0147177	0.70987	-0.0343221	0.0233712	0.99454	0.96626	1.02365	1.02124	2	0.600123	0	-0.00494767	0.0151198	0.743493	-0.0345825	0.0246872	0.995065	0.966009	1.02499	-0.00407672	0.0148046	0.808874	-0.0330937	0.0249402	0.995932	0.967448	1.02525	0.0197207	0.0297555	0.627392	-0.0386	0.0780414	1.01992	0.962135	1.08117	-0.0160789	0.0165031	0.508286	0.0539554	2.40169e-05	TRUE	4.17041e-235
01.ukbppp	SERPINB8_P50452_OID20630_v1_Inflammation--FingerOA-indep	SERPINB8_P50452_OID20630_v1_Inflammation	FingerOA-indep	266618	10804	255814	Inverse variance weighted	3	-0.00754337	0.0136769	0.581263	-0.0343501	0.0192634	0.992485	0.966233	1.01945	0.254514	2	0.880507	0	-0.00746784	0.0134726	0.579374	-0.0338741	0.0189384	0.99256	0.966693	1.01912	-0.00574696	0.0134432	0.710644	-0.0320957	0.0206018	0.99427	0.968414	1.02082	0.00131786	0.0264489	0.968306	-0.0505221	0.0531578	1.00132	0.950733	1.0546	-0.00549364	0.0140349	0.76248	0.0539554	2.09557e-06	TRUE	1e-300
01.ukbppp	SERPINB8_P50452_OID20630_v1_Inflammation--HandOA-indep	SERPINB8_P50452_OID20630_v1_Inflammation	HandOA-indep	303782	20901	282881	Inverse variance weighted	3	-0.00575317	0.00971739	0.553818	-0.0247993	0.0132929	0.994263	0.975506	1.01338	0.669675	2	0.715454	0	-0.00600829	0.00905357	0.506922	-0.0237533	0.0117367	0.99401	0.976527	1.01181	-0.00532134	0.00998039	0.647224	-0.0248829	0.0142402	0.994693	0.975424	1.01434	-0.00456767	0.018647	0.847068	-0.0411157	0.0319804	0.995443	0.959718	1.0325	-0.00073712	0.00989554	0.952666	0.0539554	3.35835e-06	TRUE	1e-300
01.ukbppp	SERPINB8_P50452_OID20630_v1_Inflammation--HipOA-indep	SERPINB8_P50452_OID20630_v1_Inflammation	HipOA-indep	353388	36445	316943	Inverse variance weighted	3	0.0070082	0.00708353	0.322484	-0.00687552	0.0208919	1.00703	0.993148	1.02111	1.3284	2	0.514684	0	0.00735371	0.00724769	0.310283	-0.00685177	0.0215592	1.00738	0.993172	1.02179	0.00790322	0.0075761	0.406386	-0.00694594	0.0227524	1.00793	0.993078	1.02301	0.0200108	0.0139218	0.386966	-0.007276	0.0472976	1.02021	0.99275	1.04843	-0.00822417	0.00758056	0.474089	0.0539554	6.52898e-06	TRUE	1e-300
01.ukbppp	SERPINB8_P50452_OID20630_v1_Inflammation--KneeHipOA-indep	SERPINB8_P50452_OID20630_v1_Inflammation	KneeHipOA-indep	490345	89741	400604	Inverse variance weighted	3	0.00368643	0.00482259	0.444624	-0.00576584	0.0131387	1.00369	0.994251	1.01323	0.560893	2	0.755446	0	0.00340375	0.00492405	0.489409	-0.00624739	0.0130549	1.00341	0.993772	1.01314	0.00285035	0.00464394	0.601873	-0.00625178	0.0119525	1.00285	0.993768	1.01202	-0.00147427	0.00943383	0.901311	-0.0199646	0.017016	0.998527	0.980233	1.01716	0.00325794	0.00511857	0.63915	0.0539554	2.33553e-06	TRUE	1e-300
01.ukbppp	SERPINB8_P50452_OID20630_v1_Inflammation--KneeOA-indep	SERPINB8_P50452_OID20630_v1_Inflammation	KneeOA-indep	396054	62497	333557	Inverse variance weighted	3	0.00130586	0.00473367	0.78265	-0.00797213	0.0105839	1.00131	0.99206	1.01064	0.664311	2	0.717376	0	0.00129663	0.00473576	0.784242	-0.00798546	0.0105787	1.0013	0.992046	1.01063	0.000490935	0.00483632	0.928406	-0.00898825	0.00997012	1.00049	0.991052	1.01002	-0.00540784	0.0101603	0.688619	-0.025322	0.0145063	0.994607	0.974996	1.01461	0.00440471	0.00589827	0.591648	0.0539554	1.86949e-06	TRUE	1e-300
01.ukbppp	SERPINB8_P50452_OID20630_v1_Inflammation--SpineOA-indep	SERPINB8_P50452_OID20630_v1_Inflammation	SpineOA-indep	333950	28372	305578	Inverse variance weighted	3	-0.00486239	0.010848	0.653987	-0.0261244	0.0163997	0.995149	0.974214	1.01653	3.70346	2	0.156965	0.459965	-0.00221445	0.00786524	0.77829	-0.0176303	0.0132014	0.997788	0.982524	1.01329	-0.00122714	0.00853797	0.898891	-0.0179616	0.0155073	0.998774	0.982199	1.01563	0.0157428	0.0179964	0.542459	-0.0195301	0.0510158	1.01587	0.980659	1.05234	-0.0129925	0.00974967	0.409831	0.0539554	1.22039e-05	TRUE	1e-300
01.ukbppp	SERPINB8_P50452_OID20630_v1_Inflammation--THR-indep	SERPINB8_P50452_OID20630_v1_Inflammation	THR-indep	319037	23021	296016	Inverse variance weighted	3	0.0142876	0.00853887	0.0942802	-0.00244861	0.0310237	1.01439	0.997554	1.03151	1.27754	2	0.527942	0	0.0148464	0.00844729	0.0788279	-0.00171034	0.031403	1.01496	0.998291	1.0319	0.0147407	0.00889718	0.239411	-0.00269782	0.0321791	1.01485	0.997306	1.0327	0.0248687	0.0166935	0.376357	-0.0078506	0.057588	1.02518	0.99218	1.05928	-0.00667904	0.00905447	0.595396	0.0539554	1.278e-05	TRUE	1e-300
01.ukbppp	SERPINB8_P50452_OID20630_v1_Inflammation--ThumbOA-indep	SERPINB8_P50452_OID20630_v1_Inflammation	ThumbOA-indep	247455	10536	236919	Inverse variance weighted	3	-0.0182022	0.0127906	0.154708	-0.0432718	0.00686731	0.981962	0.957651	1.00689	0.404529	2	0.816879	0	-0.0185108	0.0125273	0.139506	-0.0430643	0.00604275	0.981659	0.95785	1.00606	-0.0181835	0.0124657	0.282032	-0.0426162	0.00624916	0.981981	0.958279	1.00627	-0.0185934	0.0246979	0.589181	-0.0670012	0.0298144	0.981578	0.935194	1.03026	0.00024329	0.0131413	0.988215	0.0539554	9.81896e-06	TRUE	1e-300
01.ukbppp	SERPINB8_P50452_OID20630_v1_Inflammation--TJR-indep	SERPINB8_P50452_OID20630_v1_Inflammation	TJR-indep	368576	40887	327689	Inverse variance weighted	3	0.007899	0.00663203	0.233639	-0.00509978	0.0208978	1.00793	0.994913	1.02112	1.00609	2	0.604686	0	0.00693026	0.00686207	0.312525	-0.0065194	0.0203799	1.00695	0.993502	1.02059	0.00638209	0.0065225	0.431025	-0.00640201	0.0191662	1.0064	0.993618	1.01935	-0.00128921	0.0130577	0.937349	-0.0268824	0.024304	0.998712	0.973476	1.0246	0.00581538	0.00711915	0.563954	0.0539554	6.5785e-06	TRUE	1e-300
01.ukbppp	SERPINB8_P50452_OID20630_v1_Inflammation--TKR-indep	SERPINB8_P50452_OID20630_v1_Inflammation	TKR-indep	252041	18200	233841	Inverse variance weighted	3	0.000898528	0.00951042	0.924729	-0.0177419	0.0195389	1.0009	0.982415	1.01973	0.980165	2	0.612576	0	0.00080507	0.00949411	0.932423	-0.0178034	0.0194135	1.00081	0.982354	1.0196	-0.000973117	0.00965892	0.92894	-0.0199046	0.0179584	0.999027	0.980292	1.01812	-0.0142812	0.0186181	0.583441	-0.0507726	0.0222103	0.98582	0.950495	1.02246	0.00958664	0.0101083	0.51686	0.0539554	3.92436e-06	TRUE	1e-300
01.ukbppp	SERPINE1_P05121_OID20342_v1_Cardiometabolic--AllOA-indep	SERPINE1_P05121_OID20342_v1_Cardiometabolic	AllOA-indep	826690	177517	649173	Wald ratio	1	-0.00220439	0.0259908	0.932409	-0.0531464	0.0487377	0.997798	0.948241	1.04994	NA	NA	NA	NA	NA	NA	NA	NA	NA	NA	NA	NA	NA	NA	NA	NA	NA	NA	NA	NA	NA	NA	NA	NA	NA	NA	NA	NA	NA	NA	NA	0.00472024	8.70151e-09	TRUE	1.71645e-35
01.ukbppp	SERPINE1_P05121_OID20342_v1_Cardiometabolic--Early_AllOA-indep	SERPINE1_P05121_OID20342_v1_Cardiometabolic	Early_AllOA-indep	48287	6838	41449	Wald ratio	1	-0.0984782	0.116275	0.397029	-0.326378	0.129422	0.906215	0.721532	1.13817	NA	NA	NA	NA	NA	NA	NA	NA	NA	NA	NA	NA	NA	NA	NA	NA	NA	NA	NA	NA	NA	NA	NA	NA	NA	NA	NA	NA	NA	NA	NA	0.00472024	1.48557e-05	TRUE	4.22751e-20
01.ukbppp	SERPINE1_P05121_OID20342_v1_Cardiometabolic--FingerOA-indep	SERPINE1_P05121_OID20342_v1_Cardiometabolic	FingerOA-indep	266618	10804	255814	Wald ratio	1	-0.107009	0.103573	0.30152	-0.310012	0.0959934	0.898517	0.733438	1.10075	NA	NA	NA	NA	NA	NA	NA	NA	NA	NA	NA	NA	NA	NA	NA	NA	NA	NA	NA	NA	NA	NA	NA	NA	NA	NA	NA	NA	NA	NA	NA	0.00472024	4.00374e-06	TRUE	3.45734e-31
01.ukbppp	SERPINE1_P05121_OID20342_v1_Cardiometabolic--HandOA-indep	SERPINE1_P05121_OID20342_v1_Cardiometabolic	HandOA-indep	303782	20901	282881	Wald ratio	1	-0.0144543	0.0711562	0.83903	-0.15392	0.125012	0.98565	0.85734	1.13316	NA	NA	NA	NA	NA	NA	NA	NA	NA	NA	NA	NA	NA	NA	NA	NA	NA	NA	NA	NA	NA	NA	NA	NA	NA	NA	NA	NA	NA	NA	NA	0.00472024	1.35834e-07	TRUE	4.40617e-33
01.ukbppp	SERPINE1_P05121_OID20342_v1_Cardiometabolic--HipOA-indep	SERPINE1_P05121_OID20342_v1_Cardiometabolic	HipOA-indep	353388	36445	316943	Wald ratio	1	0.0931409	0.0532101	0.0800429	-0.0111508	0.197433	1.09762	0.988911	1.21827	NA	NA	NA	NA	NA	NA	NA	NA	NA	NA	NA	NA	NA	NA	NA	NA	NA	NA	NA	NA	NA	NA	NA	NA	NA	NA	NA	NA	NA	NA	NA	0.00472024	8.67047e-06	TRUE	3.50953e-31
01.ukbppp	SERPINE1_P05121_OID20342_v1_Cardiometabolic--KneeHipOA-indep	SERPINE1_P05121_OID20342_v1_Cardiometabolic	KneeHipOA-indep	490345	89741	400604	Wald ratio	1	0.0121781	0.0397049	0.75906	-0.0656435	0.0899998	1.01225	0.936465	1.09417	NA	NA	NA	NA	NA	NA	NA	NA	NA	NA	NA	NA	NA	NA	NA	NA	NA	NA	NA	NA	NA	NA	NA	NA	NA	NA	NA	NA	NA	NA	NA	0.00472024	1.91855e-07	TRUE	2.86665e-34
01.ukbppp	SERPINE1_P05121_OID20342_v1_Cardiometabolic--KneeOA-indep	SERPINE1_P05121_OID20342_v1_Cardiometabolic	KneeOA-indep	396054	62497	333557	Wald ratio	1	-0.00130669	0.0411787	0.974686	-0.0820169	0.0794035	0.998694	0.921256	1.08264	NA	NA	NA	NA	NA	NA	NA	NA	NA	NA	NA	NA	NA	NA	NA	NA	NA	NA	NA	NA	NA	NA	NA	NA	NA	NA	NA	NA	NA	NA	NA	0.00472024	2.54243e-09	TRUE	3.8819e-34
01.ukbppp	SERPINE1_P05121_OID20342_v1_Cardiometabolic--SpineOA-indep	SERPINE1_P05121_OID20342_v1_Cardiometabolic	SpineOA-indep	333950	28372	305578	Wald ratio	1	0.0255502	0.0572396	0.655328	-0.0866394	0.13774	1.02588	0.917008	1.14768	NA	NA	NA	NA	NA	NA	NA	NA	NA	NA	NA	NA	NA	NA	NA	NA	NA	NA	NA	NA	NA	NA	NA	NA	NA	NA	NA	NA	NA	NA	NA	0.00472024	5.96646e-07	TRUE	5.34682e-33
01.ukbppp	SERPINE1_P05121_OID20342_v1_Cardiometabolic--THR-indep	SERPINE1_P05121_OID20342_v1_Cardiometabolic	THR-indep	319037	23021	296016	Wald ratio	1	0.0764698	0.064987	0.239318	-0.0509048	0.203844	1.07947	0.950369	1.22611	NA	NA	NA	NA	NA	NA	NA	NA	NA	NA	NA	NA	NA	NA	NA	NA	NA	NA	NA	NA	NA	NA	NA	NA	NA	NA	NA	NA	NA	NA	NA	0.00472024	4.33998e-06	TRUE	1.12923e-31
01.ukbppp	SERPINE1_P05121_OID20342_v1_Cardiometabolic--ThumbOA-indep	SERPINE1_P05121_OID20342_v1_Cardiometabolic	ThumbOA-indep	247455	10536	236919	Wald ratio	1	-0.0142654	0.100142	0.886723	-0.210544	0.182013	0.985836	0.810144	1.19963	NA	NA	NA	NA	NA	NA	NA	NA	NA	NA	NA	NA	NA	NA	NA	NA	NA	NA	NA	NA	NA	NA	NA	NA	NA	NA	NA	NA	NA	NA	NA	0.00472024	8.20063e-08	TRUE	1.88395e-32
01.ukbppp	SERPINE1_P05121_OID20342_v1_Cardiometabolic--TJR-indep	SERPINE1_P05121_OID20342_v1_Cardiometabolic	TJR-indep	368576	40887	327689	Wald ratio	1	0.000621308	0.0515808	0.990389	-0.100477	0.10172	1.00062	0.904406	1.10707	NA	NA	NA	NA	NA	NA	NA	NA	NA	NA	NA	NA	NA	NA	NA	NA	NA	NA	NA	NA	NA	NA	NA	NA	NA	NA	NA	NA	NA	NA	NA	0.00472024	3.93652e-10	TRUE	5.6348e-34
01.ukbppp	SERPINE1_P05121_OID20342_v1_Cardiometabolic--TKR-indep	SERPINE1_P05121_OID20342_v1_Cardiometabolic	TKR-indep	252041	18200	233841	Wald ratio	1	-0.0611767	0.0713352	0.391116	-0.200994	0.0786403	0.940657	0.817918	1.08182	NA	NA	NA	NA	NA	NA	NA	NA	NA	NA	NA	NA	NA	NA	NA	NA	NA	NA	NA	NA	NA	NA	NA	NA	NA	NA	NA	NA	NA	NA	NA	0.00472024	2.91808e-06	TRUE	2.97521e-31
01.ukbppp	SERPINE2_P07093_OID30359_v1_Cardiometabolic_II--AllOA-indep	SERPINE2_P07093_OID30359_v1_Cardiometabolic_II	AllOA-indep	826690	177517	649173	Inverse variance weighted	2	-0.0139967	0.0159785	0.381047	-0.0453146	0.0173212	0.986101	0.955697	1.01747	1.75039	1	0.185828	0.428698	NA	NA	NA	NA	NA	NA	NA	NA	NA	NA	NA	NA	NA	NA	NA	NA	NA	NA	NA	NA	NA	NA	NA	NA	NA	NA	NA	0.0220692	3.74203e-06	TRUE	9.52298e-157
01.ukbppp	SERPINE2_P07093_OID30359_v1_Cardiometabolic_II--Early_AllOA-indep	SERPINE2_P07093_OID30359_v1_Cardiometabolic_II	Early_AllOA-indep	48287	6838	41449	Inverse variance weighted	2	0.0240923	0.0545712	0.658863	-0.0828672	0.131052	1.02438	0.920473	1.14003	0.427278	1	0.513328	0	NA	NA	NA	NA	NA	NA	NA	NA	NA	NA	NA	NA	NA	NA	NA	NA	NA	NA	NA	NA	NA	NA	NA	NA	NA	NA	NA	0.0220692	1.28858e-05	TRUE	1.74303e-94
01.ukbppp	SERPINE2_P07093_OID30359_v1_Cardiometabolic_II--FingerOA-indep	SERPINE2_P07093_OID30359_v1_Cardiometabolic_II	FingerOA-indep	266618	10804	255814	Inverse variance weighted	2	-0.0649207	0.0469536	0.16677	-0.15695	0.0271083	0.937142	0.854747	1.02748	0.0905849	1	0.763435	0	NA	NA	NA	NA	NA	NA	NA	NA	NA	NA	NA	NA	NA	NA	NA	NA	NA	NA	NA	NA	NA	NA	NA	NA	NA	NA	NA	0.0220692	7.51015e-06	TRUE	2.34706e-143
01.ukbppp	SERPINE2_P07093_OID30359_v1_Cardiometabolic_II--HandOA-indep	SERPINE2_P07093_OID30359_v1_Cardiometabolic_II	HandOA-indep	303782	20901	282881	Inverse variance weighted	2	-0.0374448	0.0361042	0.299675	-0.108209	0.0333195	0.963248	0.89744	1.03388	1.248	1	0.263935	0.198718	NA	NA	NA	NA	NA	NA	NA	NA	NA	NA	NA	NA	NA	NA	NA	NA	NA	NA	NA	NA	NA	NA	NA	NA	NA	NA	NA	0.0220692	8.52722e-06	TRUE	5.50722e-145
01.ukbppp	SERPINE2_P07093_OID30359_v1_Cardiometabolic_II--HipOA-indep	SERPINE2_P07093_OID30359_v1_Cardiometabolic_II	HipOA-indep	353388	36445	316943	Inverse variance weighted	2	0.00287492	0.0330376	0.930656	-0.0618789	0.0676287	1.00288	0.939997	1.06997	1.92417	1	0.165398	0.480295	NA	NA	NA	NA	NA	NA	NA	NA	NA	NA	NA	NA	NA	NA	NA	NA	NA	NA	NA	NA	NA	NA	NA	NA	NA	NA	NA	0.0220692	5.48617e-06	TRUE	3.55556e-148
01.ukbppp	SERPINE2_P07093_OID30359_v1_Cardiometabolic_II--KneeHipOA-indep	SERPINE2_P07093_OID30359_v1_Cardiometabolic_II	KneeHipOA-indep	490345	89741	400604	Inverse variance weighted	2	-0.0152355	0.0183556	0.406525	-0.0512124	0.0207413	0.98488	0.950077	1.02096	1.2925	1	0.255588	0.226305	NA	NA	NA	NA	NA	NA	NA	NA	NA	NA	NA	NA	NA	NA	NA	NA	NA	NA	NA	NA	NA	NA	NA	NA	NA	NA	NA	0.0220692	4.45188e-06	TRUE	2.57861e-152
01.ukbppp	SERPINE2_P07093_OID30359_v1_Cardiometabolic_II--KneeOA-indep	SERPINE2_P07093_OID30359_v1_Cardiometabolic_II	KneeOA-indep	396054	62497	333557	Inverse variance weighted	2	-0.0234277	0.0186927	0.210092	-0.0600653	0.0132099	0.976845	0.941703	1.0133	0.288013	1	0.591496	0	NA	NA	NA	NA	NA	NA	NA	NA	NA	NA	NA	NA	NA	NA	NA	NA	NA	NA	NA	NA	NA	NA	NA	NA	NA	NA	NA	0.0220692	4.69333e-06	TRUE	6.3929e-150
01.ukbppp	SERPINE2_P07093_OID30359_v1_Cardiometabolic_II--SpineOA-indep	SERPINE2_P07093_OID30359_v1_Cardiometabolic_II	SpineOA-indep	333950	28372	305578	Inverse variance weighted	2	-0.0322325	0.04021	0.422781	-0.111044	0.0465791	0.968281	0.894899	1.04768	2.27488	1	0.131485	0.560416	NA	NA	NA	NA	NA	NA	NA	NA	NA	NA	NA	NA	NA	NA	NA	NA	NA	NA	NA	NA	NA	NA	NA	NA	NA	NA	NA	0.0220692	1.11893e-05	TRUE	1.84258e-145
01.ukbppp	SERPINE2_P07093_OID30359_v1_Cardiometabolic_II--THR-indep	SERPINE2_P07093_OID30359_v1_Cardiometabolic_II	THR-indep	319037	23021	296016	Inverse variance weighted	2	-0.00731849	0.0523672	0.888855	-0.109958	0.0953212	0.992708	0.895872	1.10001	3.22445	1	0.072546	0.68987	NA	NA	NA	NA	NA	NA	NA	NA	NA	NA	NA	NA	NA	NA	NA	NA	NA	NA	NA	NA	NA	NA	NA	NA	NA	NA	NA	0.0220692	1.03043e-05	TRUE	4.14606e-145
01.ukbppp	SERPINE2_P07093_OID30359_v1_Cardiometabolic_II--ThumbOA-indep	SERPINE2_P07093_OID30359_v1_Cardiometabolic_II	ThumbOA-indep	247455	10536	236919	Inverse variance weighted	2	-0.0365507	0.0445964	0.412451	-0.12396	0.0508582	0.964109	0.883416	1.05217	0.172993	1	0.677466	0	NA	NA	NA	NA	NA	NA	NA	NA	NA	NA	NA	NA	NA	NA	NA	NA	NA	NA	NA	NA	NA	NA	NA	NA	NA	NA	NA	0.0220692	3.41365e-06	TRUE	7.72074e-144
01.ukbppp	SERPINE2_P07093_OID30359_v1_Cardiometabolic_II--TJR-indep	SERPINE2_P07093_OID30359_v1_Cardiometabolic_II	TJR-indep	368576	40887	327689	Inverse variance weighted	2	-0.0368729	0.0227088	0.104434	-0.0813822	0.00763637	0.963799	0.921841	1.00767	0.43513	1	0.509482	0	NA	NA	NA	NA	NA	NA	NA	NA	NA	NA	NA	NA	NA	NA	NA	NA	NA	NA	NA	NA	NA	NA	NA	NA	NA	NA	NA	0.0220692	8.33377e-06	TRUE	1.26964e-147
01.ukbppp	SERPINE2_P07093_OID30359_v1_Cardiometabolic_II--TKR-indep	SERPINE2_P07093_OID30359_v1_Cardiometabolic_II	TKR-indep	252041	18200	233841	Inverse variance weighted	2	-0.0459151	0.0322183	0.154121	-0.109063	0.0172328	0.955123	0.896674	1.01738	0.0335193	1	0.854733	0	NA	NA	NA	NA	NA	NA	NA	NA	NA	NA	NA	NA	NA	NA	NA	NA	NA	NA	NA	NA	NA	NA	NA	NA	NA	NA	NA	0.0220692	8.19117e-06	TRUE	3.31054e-142
01.ukbppp	SERPINF1_P36955_OID30757_v1_Inflammation_II--AllOA-indep	SERPINF1_P36955_OID30757_v1_Inflammation_II	AllOA-indep	826690	177517	649173	Wald ratio	1	0.0044824	0.0092409	0.627633	-0.0136298	0.0225946	1.00449	0.986463	1.02285	NA	NA	NA	NA	NA	NA	NA	NA	NA	NA	NA	NA	NA	NA	NA	NA	NA	NA	NA	NA	NA	NA	NA	NA	NA	NA	NA	NA	NA	NA	NA	0.039566	2.84611e-07	TRUE	6.65865e-285
01.ukbppp	SERPINF1_P36955_OID30757_v1_Inflammation_II--Early_AllOA-indep	SERPINF1_P36955_OID30757_v1_Inflammation_II	Early_AllOA-indep	48287	6838	41449	Wald ratio	1	-0.0164897	0.0403877	0.683065	-0.0956496	0.0626702	0.983646	0.908782	1.06468	NA	NA	NA	NA	NA	NA	NA	NA	NA	NA	NA	NA	NA	NA	NA	NA	NA	NA	NA	NA	NA	NA	NA	NA	NA	NA	NA	NA	NA	NA	NA	0.039566	3.45238e-06	TRUE	1.41364e-173
01.ukbppp	SERPINF1_P36955_OID30757_v1_Inflammation_II--FingerOA-indep	SERPINF1_P36955_OID30757_v1_Inflammation_II	FingerOA-indep	266618	10804	255814	Wald ratio	1	-0.062875	0.0365092	0.0850385	-0.134433	0.00868293	0.939061	0.874211	1.00872	NA	NA	NA	NA	NA	NA	NA	NA	NA	NA	NA	NA	NA	NA	NA	NA	NA	NA	NA	NA	NA	NA	NA	NA	NA	NA	NA	NA	NA	NA	NA	0.039566	1.11241e-05	TRUE	2.70237e-256
01.ukbppp	SERPINF1_P36955_OID30757_v1_Inflammation_II--HandOA-indep	SERPINF1_P36955_OID30757_v1_Inflammation_II	HandOA-indep	303782	20901	282881	Wald ratio	1	-0.0864779	0.0289283	0.00279536	-0.143177	-0.0297785	0.917156	0.8666	0.970661	NA	NA	NA	NA	NA	NA	NA	NA	NA	NA	NA	NA	NA	NA	NA	NA	NA	NA	NA	NA	NA	NA	NA	NA	NA	NA	NA	NA	NA	NA	NA	0.039566	2.94171e-05	TRUE	2.06215e-254
01.ukbppp	SERPINF1_P36955_OID30757_v1_Inflammation_II--HipOA-indep	SERPINF1_P36955_OID30757_v1_Inflammation_II	HipOA-indep	353388	36445	316943	Wald ratio	1	0.0482639	0.0195863	0.0137334	0.00987469	0.0866531	1.04945	1.00992	1.09052	NA	NA	NA	NA	NA	NA	NA	NA	NA	NA	NA	NA	NA	NA	NA	NA	NA	NA	NA	NA	NA	NA	NA	NA	NA	NA	NA	NA	NA	NA	NA	0.039566	1.71825e-05	TRUE	2.52894e-261
01.ukbppp	SERPINF1_P36955_OID30757_v1_Inflammation_II--KneeHipOA-indep	SERPINF1_P36955_OID30757_v1_Inflammation_II	KneeHipOA-indep	490345	89741	400604	Wald ratio	1	0.0144959	0.0125474	0.247971	-0.010097	0.0390888	1.0146	0.989954	1.03986	NA	NA	NA	NA	NA	NA	NA	NA	NA	NA	NA	NA	NA	NA	NA	NA	NA	NA	NA	NA	NA	NA	NA	NA	NA	NA	NA	NA	NA	NA	NA	0.039566	2.72196e-06	TRUE	1.68515e-274
01.ukbppp	SERPINF1_P36955_OID30757_v1_Inflammation_II--KneeOA-indep	SERPINF1_P36955_OID30757_v1_Inflammation_II	KneeOA-indep	396054	62497	333557	Wald ratio	1	-0.00125752	0.0146112	0.931415	-0.0298954	0.0273804	0.998743	0.970547	1.02776	NA	NA	NA	NA	NA	NA	NA	NA	NA	NA	NA	NA	NA	NA	NA	NA	NA	NA	NA	NA	NA	NA	NA	NA	NA	NA	NA	NA	NA	NA	NA	0.039566	1.87027e-08	TRUE	1.71391e-274
01.ukbppp	SERPINF1_P36955_OID30757_v1_Inflammation_II--SpineOA-indep	SERPINF1_P36955_OID30757_v1_Inflammation_II	SpineOA-indep	333950	28372	305578	Wald ratio	1	-0.0023649	0.0227966	0.917376	-0.0470462	0.0423164	0.997638	0.954043	1.04322	NA	NA	NA	NA	NA	NA	NA	NA	NA	NA	NA	NA	NA	NA	NA	NA	NA	NA	NA	NA	NA	NA	NA	NA	NA	NA	NA	NA	NA	NA	NA	0.039566	3.22262e-08	TRUE	1.73705e-270
01.ukbppp	SERPINF1_P36955_OID30757_v1_Inflammation_II--THR-indep	SERPINF1_P36955_OID30757_v1_Inflammation_II	THR-indep	319037	23021	296016	Wald ratio	1	0.0275961	0.0225174	0.22037	-0.0165381	0.0717303	1.02798	0.983598	1.07437	NA	NA	NA	NA	NA	NA	NA	NA	NA	NA	NA	NA	NA	NA	NA	NA	NA	NA	NA	NA	NA	NA	NA	NA	NA	NA	NA	NA	NA	NA	NA	0.039566	4.70782e-06	TRUE	4.28902e-264
01.ukbppp	SERPINF1_P36955_OID30757_v1_Inflammation_II--ThumbOA-indep	SERPINF1_P36955_OID30757_v1_Inflammation_II	ThumbOA-indep	247455	10536	236919	Wald ratio	1	-0.098794	0.0343766	0.00405472	-0.166172	-0.0314158	0.905929	0.8469	0.969073	NA	NA	NA	NA	NA	NA	NA	NA	NA	NA	NA	NA	NA	NA	NA	NA	NA	NA	NA	NA	NA	NA	NA	NA	NA	NA	NA	NA	NA	NA	NA	0.039566	3.33761e-05	TRUE	5.99831e-248
01.ukbppp	SERPINF1_P36955_OID30757_v1_Inflammation_II--TJR-indep	SERPINF1_P36955_OID30757_v1_Inflammation_II	TJR-indep	368576	40887	327689	Wald ratio	1	0.0103663	0.017569	0.55517	-0.024069	0.0448016	1.01042	0.976218	1.04582	NA	NA	NA	NA	NA	NA	NA	NA	NA	NA	NA	NA	NA	NA	NA	NA	NA	NA	NA	NA	NA	NA	NA	NA	NA	NA	NA	NA	NA	NA	NA	0.039566	9.44552e-07	TRUE	1.11633e-270
01.ukbppp	SERPINF1_P36955_OID30757_v1_Inflammation_II--TKR-indep	SERPINF1_P36955_OID30757_v1_Inflammation_II	TKR-indep	252041	18200	233841	Wald ratio	1	-0.0129523	0.0248404	0.602073	-0.0616396	0.0357349	0.987131	0.940222	1.03638	NA	NA	NA	NA	NA	NA	NA	NA	NA	NA	NA	NA	NA	NA	NA	NA	NA	NA	NA	NA	NA	NA	NA	NA	NA	NA	NA	NA	NA	NA	NA	0.039566	1.07872e-06	TRUE	1.50366e-260
01.ukbppp	SERPINF2_P08697_OID30779_v1_Inflammation_II--AllOA-indep	SERPINF2_P08697_OID30779_v1_Inflammation_II	AllOA-indep	826690	177517	649173	Wald ratio	1	0.00912435	0.0154854	0.555711	-0.021227	0.0394757	1.00917	0.978997	1.04027	NA	NA	NA	NA	NA	NA	NA	NA	NA	NA	NA	NA	NA	NA	NA	NA	NA	NA	NA	NA	NA	NA	NA	NA	NA	NA	NA	NA	NA	NA	NA	0.0144689	4.1997e-07	TRUE	8.76608e-103
01.ukbppp	SERPINF2_P08697_OID30779_v1_Inflammation_II--Early_AllOA-indep	SERPINF2_P08697_OID30779_v1_Inflammation_II	Early_AllOA-indep	48287	6838	41449	Wald ratio	1	0.0922433	0.0667726	0.167139	-0.0386309	0.223118	1.09663	0.962106	1.24997	NA	NA	NA	NA	NA	NA	NA	NA	NA	NA	NA	NA	NA	NA	NA	NA	NA	NA	NA	NA	NA	NA	NA	NA	NA	NA	NA	NA	NA	NA	NA	0.0144689	3.95237e-05	TRUE	2.82082e-58
01.ukbppp	SERPINF2_P08697_OID30779_v1_Inflammation_II--FingerOA-indep	SERPINF2_P08697_OID30779_v1_Inflammation_II	FingerOA-indep	266618	10804	255814	Wald ratio	1	-0.057088	0.058758	0.331261	-0.172254	0.0580778	0.944511	0.841766	1.0598	NA	NA	NA	NA	NA	NA	NA	NA	NA	NA	NA	NA	NA	NA	NA	NA	NA	NA	NA	NA	NA	NA	NA	NA	NA	NA	NA	NA	NA	NA	NA	0.0144689	3.54053e-06	TRUE	2.77984e-93
01.ukbppp	SERPINF2_P08697_OID30779_v1_Inflammation_II--HandOA-indep	SERPINF2_P08697_OID30779_v1_Inflammation_II	HandOA-indep	303782	20901	282881	Wald ratio	1	0.00592276	0.0410371	0.885242	-0.0745099	0.0863554	1.00594	0.928198	1.09019	NA	NA	NA	NA	NA	NA	NA	NA	NA	NA	NA	NA	NA	NA	NA	NA	NA	NA	NA	NA	NA	NA	NA	NA	NA	NA	NA	NA	NA	NA	NA	0.0144689	6.85703e-08	TRUE	4.42039e-97
01.ukbppp	SERPINF2_P08697_OID30779_v1_Inflammation_II--HipOA-indep	SERPINF2_P08697_OID30779_v1_Inflammation_II	HipOA-indep	353388	36445	316943	Wald ratio	1	0.0246202	0.0310863	0.428364	-0.036309	0.0855493	1.02493	0.964342	1.08932	NA	NA	NA	NA	NA	NA	NA	NA	NA	NA	NA	NA	NA	NA	NA	NA	NA	NA	NA	NA	NA	NA	NA	NA	NA	NA	NA	NA	NA	NA	NA	0.0144689	1.77499e-06	TRUE	1.02459e-96
01.ukbppp	SERPINF2_P08697_OID30779_v1_Inflammation_II--KneeHipOA-indep	SERPINF2_P08697_OID30779_v1_Inflammation_II	KneeHipOA-indep	490345	89741	400604	Wald ratio	1	0.0196068	0.0209991	0.350462	-0.0215515	0.0607651	1.0198	0.978679	1.06265	NA	NA	NA	NA	NA	NA	NA	NA	NA	NA	NA	NA	NA	NA	NA	NA	NA	NA	NA	NA	NA	NA	NA	NA	NA	NA	NA	NA	NA	NA	NA	0.0144689	1.77791e-06	TRUE	4.70685e-99
01.ukbppp	SERPINF2_P08697_OID30779_v1_Inflammation_II--KneeOA-indep	SERPINF2_P08697_OID30779_v1_Inflammation_II	KneeOA-indep	396054	62497	333557	Wald ratio	1	0.0340306	0.0243286	0.161876	-0.0136535	0.0817147	1.03462	0.986439	1.08515	NA	NA	NA	NA	NA	NA	NA	NA	NA	NA	NA	NA	NA	NA	NA	NA	NA	NA	NA	NA	NA	NA	NA	NA	NA	NA	NA	NA	NA	NA	NA	0.0144689	4.94028e-06	TRUE	3.48023e-96
01.ukbppp	SERPINF2_P08697_OID30779_v1_Inflammation_II--SpineOA-indep	SERPINF2_P08697_OID30779_v1_Inflammation_II	SpineOA-indep	333950	28372	305578	Wald ratio	1	0.0299078	0.0341546	0.381215	-0.0370352	0.0968508	1.03036	0.963642	1.1017	NA	NA	NA	NA	NA	NA	NA	NA	NA	NA	NA	NA	NA	NA	NA	NA	NA	NA	NA	NA	NA	NA	NA	NA	NA	NA	NA	NA	NA	NA	NA	0.0144689	2.2961e-06	TRUE	5.92328e-96
01.ukbppp	SERPINF2_P08697_OID30779_v1_Inflammation_II--THR-indep	SERPINF2_P08697_OID30779_v1_Inflammation_II	THR-indep	319037	23021	296016	Wald ratio	1	-0.00742233	0.0371393	0.841597	-0.0802154	0.0653708	0.992605	0.922917	1.06755	NA	NA	NA	NA	NA	NA	NA	NA	NA	NA	NA	NA	NA	NA	NA	NA	NA	NA	NA	NA	NA	NA	NA	NA	NA	NA	NA	NA	NA	NA	NA	0.0144689	1.25191e-07	TRUE	2.18239e-97
01.ukbppp	SERPINF2_P08697_OID30779_v1_Inflammation_II--ThumbOA-indep	SERPINF2_P08697_OID30779_v1_Inflammation_II	ThumbOA-indep	247455	10536	236919	Wald ratio	1	-0.0455785	0.0556565	0.412829	-0.154665	0.0635082	0.955445	0.856702	1.06557	NA	NA	NA	NA	NA	NA	NA	NA	NA	NA	NA	NA	NA	NA	NA	NA	NA	NA	NA	NA	NA	NA	NA	NA	NA	NA	NA	NA	NA	NA	NA	0.0144689	2.71017e-06	TRUE	7.33322e-93
01.ukbppp	SERPINF2_P08697_OID30779_v1_Inflammation_II--TJR-indep	SERPINF2_P08697_OID30779_v1_Inflammation_II	TJR-indep	368576	40887	327689	Wald ratio	1	-0.027733	0.0293503	0.344712	-0.0852597	0.0297936	0.972648	0.918274	1.03024	NA	NA	NA	NA	NA	NA	NA	NA	NA	NA	NA	NA	NA	NA	NA	NA	NA	NA	NA	NA	NA	NA	NA	NA	NA	NA	NA	NA	NA	NA	NA	0.0144689	2.42239e-06	TRUE	1.06866e-96
01.ukbppp	SERPINF2_P08697_OID30779_v1_Inflammation_II--TKR-indep	SERPINF2_P08697_OID30779_v1_Inflammation_II	TKR-indep	252041	18200	233841	Wald ratio	1	-0.0165525	0.0412209	0.68801	-0.0973456	0.0642405	0.983584	0.907242	1.06635	NA	NA	NA	NA	NA	NA	NA	NA	NA	NA	NA	NA	NA	NA	NA	NA	NA	NA	NA	NA	NA	NA	NA	NA	NA	NA	NA	NA	NA	NA	NA	0.0144689	6.39774e-07	TRUE	2.34287e-94
01.ukbppp	SERPINI1_Q99574_OID30604_v1_Inflammation_II--AllOA-indep	SERPINI1_Q99574_OID30604_v1_Inflammation_II	AllOA-indep	826690	177517	649173	Wald ratio	1	-0.00379696	0.00839389	0.651018	-0.020249	0.0126551	0.99621	0.979955	1.01274	NA	NA	NA	NA	NA	NA	NA	NA	NA	NA	NA	NA	NA	NA	NA	NA	NA	NA	NA	NA	NA	NA	NA	NA	NA	NA	NA	NA	NA	NA	NA	0.0406288	2.47516e-07	TRUE	8.34951e-290
01.ukbppp	SERPINI1_Q99574_OID30604_v1_Inflammation_II--Early_AllOA-indep	SERPINI1_Q99574_OID30604_v1_Inflammation_II	Early_AllOA-indep	48287	6838	41449	Wald ratio	1	-0.0300253	0.0370187	0.417316	-0.102582	0.0425313	0.970421	0.902504	1.04345	NA	NA	NA	NA	NA	NA	NA	NA	NA	NA	NA	NA	NA	NA	NA	NA	NA	NA	NA	NA	NA	NA	NA	NA	NA	NA	NA	NA	NA	NA	NA	0.0406288	1.36246e-05	TRUE	4.56944e-174
01.ukbppp	SERPINI1_Q99574_OID30604_v1_Inflammation_II--FingerOA-indep	SERPINI1_Q99574_OID30604_v1_Inflammation_II	FingerOA-indep	266618	10804	255814	Wald ratio	1	0.0500545	0.0326357	0.125095	-0.0139114	0.11402	1.05133	0.986185	1.12078	NA	NA	NA	NA	NA	NA	NA	NA	NA	NA	NA	NA	NA	NA	NA	NA	NA	NA	NA	NA	NA	NA	NA	NA	NA	NA	NA	NA	NA	NA	NA	0.0406288	8.82295e-06	TRUE	7.4733e-262
01.ukbppp	SERPINI1_Q99574_OID30604_v1_Inflammation_II--HandOA-indep	SERPINI1_Q99574_OID30604_v1_Inflammation_II	HandOA-indep	303782	20901	282881	Wald ratio	1	0.0286107	0.0229124	0.211775	-0.0162976	0.0735191	1.02902	0.983834	1.07629	NA	NA	NA	NA	NA	NA	NA	NA	NA	NA	NA	NA	NA	NA	NA	NA	NA	NA	NA	NA	NA	NA	NA	NA	NA	NA	NA	NA	NA	NA	NA	0.0406288	5.13282e-06	TRUE	2.94165e-267
01.ukbppp	SERPINI1_Q99574_OID30604_v1_Inflammation_II--HipOA-indep	SERPINI1_Q99574_OID30604_v1_Inflammation_II	HipOA-indep	353388	36445	316943	Wald ratio	1	-0.0352435	0.0169335	0.0374072	-0.0684331	-0.0020539	0.96537	0.933856	0.997948	NA	NA	NA	NA	NA	NA	NA	NA	NA	NA	NA	NA	NA	NA	NA	NA	NA	NA	NA	NA	NA	NA	NA	NA	NA	NA	NA	NA	NA	NA	NA	0.0406288	1.22579e-05	TRUE	1.08516e-267
01.ukbppp	SERPINI1_Q99574_OID30604_v1_Inflammation_II--KneeHipOA-indep	SERPINI1_Q99574_OID30604_v1_Inflammation_II	KneeHipOA-indep	490345	89741	400604	Wald ratio	1	-0.00659884	0.0114502	0.564407	-0.0290412	0.0158436	0.993423	0.971376	1.01597	NA	NA	NA	NA	NA	NA	NA	NA	NA	NA	NA	NA	NA	NA	NA	NA	NA	NA	NA	NA	NA	NA	NA	NA	NA	NA	NA	NA	NA	NA	NA	0.0406288	6.77343e-07	TRUE	1.66323e-281
01.ukbppp	SERPINI1_Q99574_OID30604_v1_Inflammation_II--KneeOA-indep	SERPINI1_Q99574_OID30604_v1_Inflammation_II	KneeOA-indep	396054	62497	333557	Wald ratio	1	0.00638523	0.0133863	0.633363	-0.0198519	0.0326223	1.00641	0.980344	1.03316	NA	NA	NA	NA	NA	NA	NA	NA	NA	NA	NA	NA	NA	NA	NA	NA	NA	NA	NA	NA	NA	NA	NA	NA	NA	NA	NA	NA	NA	NA	NA	0.0406288	5.7449e-07	TRUE	1.55165e-277
01.ukbppp	SERPINI1_Q99574_OID30604_v1_Inflammation_II--SpineOA-indep	SERPINI1_Q99574_OID30604_v1_Inflammation_II	SpineOA-indep	333950	28372	305578	Wald ratio	1	0.0106928	0.0190287	0.574165	-0.0266036	0.0479891	1.01075	0.973747	1.04916	NA	NA	NA	NA	NA	NA	NA	NA	NA	NA	NA	NA	NA	NA	NA	NA	NA	NA	NA	NA	NA	NA	NA	NA	NA	NA	NA	NA	NA	NA	NA	0.0406288	9.45545e-07	TRUE	4.55911e-273
01.ukbppp	SERPINI1_Q99574_OID30604_v1_Inflammation_II--THR-indep	SERPINI1_Q99574_OID30604_v1_Inflammation_II	THR-indep	319037	23021	296016	Wald ratio	1	-0.040997	0.0205159	0.0456839	-0.0812082	-0.000785803	0.959832	0.922002	0.999215	NA	NA	NA	NA	NA	NA	NA	NA	NA	NA	NA	NA	NA	NA	NA	NA	NA	NA	NA	NA	NA	NA	NA	NA	NA	NA	NA	NA	NA	NA	NA	0.0406288	1.25165e-05	TRUE	3.62703e-265
01.ukbppp	SERPINI1_Q99574_OID30604_v1_Inflammation_II--ThumbOA-indep	SERPINI1_Q99574_OID30604_v1_Inflammation_II	ThumbOA-indep	247455	10536	236919	Wald ratio	1	0.0295268	0.0309809	0.340558	-0.0311958	0.0902493	1.02997	0.969286	1.09445	NA	NA	NA	NA	NA	NA	NA	NA	NA	NA	NA	NA	NA	NA	NA	NA	NA	NA	NA	NA	NA	NA	NA	NA	NA	NA	NA	NA	NA	NA	NA	0.0406288	3.67071e-06	TRUE	2.36418e-262
01.ukbppp	SERPINI1_Q99574_OID30604_v1_Inflammation_II--TJR-indep	SERPINI1_Q99574_OID30604_v1_Inflammation_II	TJR-indep	368576	40887	327689	Wald ratio	1	-0.0316414	0.0159625	0.0474527	-0.0629278	-0.000354955	0.968854	0.939011	0.999645	NA	NA	NA	NA	NA	NA	NA	NA	NA	NA	NA	NA	NA	NA	NA	NA	NA	NA	NA	NA	NA	NA	NA	NA	NA	NA	NA	NA	NA	NA	NA	0.0406288	1.06607e-05	TRUE	2.93587e-269
01.ukbppp	SERPINI1_Q99574_OID30604_v1_Inflammation_II--TKR-indep	SERPINI1_Q99574_OID30604_v1_Inflammation_II	TKR-indep	252041	18200	233841	Wald ratio	1	-0.0100235	0.0226699	0.658381	-0.0544565	0.0344095	0.990027	0.947	1.03501	NA	NA	NA	NA	NA	NA	NA	NA	NA	NA	NA	NA	NA	NA	NA	NA	NA	NA	NA	NA	NA	NA	NA	NA	NA	NA	NA	NA	NA	NA	NA	0.0406288	7.75659e-07	TRUE	1.3802e-265
01.ukbppp	SERPINI2_O75830_OID31504_v1_Oncology_II--AllOA-indep	SERPINI2_O75830_OID31504_v1_Oncology_II	AllOA-indep	826690	177517	649173	Wald ratio	1	0.00375567	0.00906725	0.678727	-0.0140162	0.0215275	1.00376	0.986082	1.02176	NA	NA	NA	NA	NA	NA	NA	NA	NA	NA	NA	NA	NA	NA	NA	NA	NA	NA	NA	NA	NA	NA	NA	NA	NA	NA	NA	NA	NA	NA	NA	0.0398396	2.0753e-07	TRUE	1.20109e-289
01.ukbppp	SERPINI2_O75830_OID31504_v1_Oncology_II--Early_AllOA-indep	SERPINI2_O75830_OID31504_v1_Oncology_II	Early_AllOA-indep	48287	6838	41449	Wald ratio	1	0.0311956	0.0413032	0.45008	-0.0497587	0.11215	1.03169	0.951459	1.11868	NA	NA	NA	NA	NA	NA	NA	NA	NA	NA	NA	NA	NA	NA	NA	NA	NA	NA	NA	NA	NA	NA	NA	NA	NA	NA	NA	NA	NA	NA	NA	0.0398396	1.18143e-05	TRUE	5.18235e-173
01.ukbppp	SERPINI2_O75830_OID31504_v1_Oncology_II--FingerOA-indep	SERPINI2_O75830_OID31504_v1_Oncology_II	FingerOA-indep	266618	10804	255814	Wald ratio	1	-0.0194374	0.0359952	0.589197	-0.0899879	0.0511131	0.98075	0.913942	1.05244	NA	NA	NA	NA	NA	NA	NA	NA	NA	NA	NA	NA	NA	NA	NA	NA	NA	NA	NA	NA	NA	NA	NA	NA	NA	NA	NA	NA	NA	NA	NA	0.0398396	1.09371e-06	TRUE	3.46872e-266
01.ukbppp	SERPINI2_O75830_OID31504_v1_Oncology_II--HandOA-indep	SERPINI2_O75830_OID31504_v1_Oncology_II	HandOA-indep	303782	20901	282881	Wald ratio	1	-0.0242	0.024925	0.331592	-0.073053	0.024653	0.97609	0.929552	1.02496	NA	NA	NA	NA	NA	NA	NA	NA	NA	NA	NA	NA	NA	NA	NA	NA	NA	NA	NA	NA	NA	NA	NA	NA	NA	NA	NA	NA	NA	NA	NA	0.0398396	3.10313e-06	TRUE	5.70967e-268
01.ukbppp	SERPINI2_O75830_OID31504_v1_Oncology_II--HipOA-indep	SERPINI2_O75830_OID31504_v1_Oncology_II	HipOA-indep	353388	36445	316943	Wald ratio	1	-0.000742623	0.0274118	0.978387	-0.0544697	0.0529844	0.999258	0.946987	1.05441	NA	NA	NA	NA	NA	NA	NA	NA	NA	NA	NA	NA	NA	NA	NA	NA	NA	NA	NA	NA	NA	NA	NA	NA	NA	NA	NA	NA	NA	NA	NA	0.0398396	2.07689e-09	TRUE	2.16122e-276
01.ukbppp	SERPINI2_O75830_OID31504_v1_Oncology_II--KneeHipOA-indep	SERPINI2_O75830_OID31504_v1_Oncology_II	KneeHipOA-indep	490345	89741	400604	Wald ratio	1	-0.00519852	0.012327	0.673231	-0.0293594	0.0189624	0.994815	0.971067	1.01914	NA	NA	NA	NA	NA	NA	NA	NA	NA	NA	NA	NA	NA	NA	NA	NA	NA	NA	NA	NA	NA	NA	NA	NA	NA	NA	NA	NA	NA	NA	NA	0.0398396	3.62698e-07	TRUE	1.06519e-281
01.ukbppp	SERPINI2_O75830_OID31504_v1_Oncology_II--KneeOA-indep	SERPINI2_O75830_OID31504_v1_Oncology_II	KneeOA-indep	396054	62497	333557	Wald ratio	1	-0.018595	0.0143525	0.195115	-0.0467259	0.00953586	0.981577	0.954349	1.00958	NA	NA	NA	NA	NA	NA	NA	NA	NA	NA	NA	NA	NA	NA	NA	NA	NA	NA	NA	NA	NA	NA	NA	NA	NA	NA	NA	NA	NA	NA	NA	0.0398396	4.23824e-06	TRUE	1.64011e-273
01.ukbppp	SERPINI2_O75830_OID31504_v1_Oncology_II--SpineOA-indep	SERPINI2_O75830_OID31504_v1_Oncology_II	SpineOA-indep	333950	28372	305578	Wald ratio	1	-0.0160039	0.0206336	0.437973	-0.0564458	0.024438	0.984123	0.945118	1.02474	NA	NA	NA	NA	NA	NA	NA	NA	NA	NA	NA	NA	NA	NA	NA	NA	NA	NA	NA	NA	NA	NA	NA	NA	NA	NA	NA	NA	NA	NA	NA	0.0398396	1.80144e-06	TRUE	1.61338e-271
01.ukbppp	SERPINI2_O75830_OID31504_v1_Oncology_II--THR-indep	SERPINI2_O75830_OID31504_v1_Oncology_II	THR-indep	319037	23021	296016	Wald ratio	1	0.0252803	0.0217571	0.245264	-0.0173637	0.0679243	1.0256	0.982786	1.07028	NA	NA	NA	NA	NA	NA	NA	NA	NA	NA	NA	NA	NA	NA	NA	NA	NA	NA	NA	NA	NA	NA	NA	NA	NA	NA	NA	NA	NA	NA	NA	0.0398396	4.23177e-06	TRUE	1.83978e-268
01.ukbppp	SERPINI2_O75830_OID31504_v1_Oncology_II--ThumbOA-indep	SERPINI2_O75830_OID31504_v1_Oncology_II	ThumbOA-indep	247455	10536	236919	Wald ratio	1	0.00834948	0.0336275	0.803908	-0.0575605	0.0742594	1.00838	0.944065	1.07709	NA	NA	NA	NA	NA	NA	NA	NA	NA	NA	NA	NA	NA	NA	NA	NA	NA	NA	NA	NA	NA	NA	NA	NA	NA	NA	NA	NA	NA	NA	NA	0.0398396	2.49137e-07	TRUE	2.49216e-265
01.ukbppp	SERPINI2_O75830_OID31504_v1_Oncology_II--TJR-indep	SERPINI2_O75830_OID31504_v1_Oncology_II	TJR-indep	368576	40887	327689	Wald ratio	1	0.0177376	0.0169666	0.295817	-0.0155169	0.0509921	1.0179	0.984603	1.05231	NA	NA	NA	NA	NA	NA	NA	NA	NA	NA	NA	NA	NA	NA	NA	NA	NA	NA	NA	NA	NA	NA	NA	NA	NA	NA	NA	NA	NA	NA	NA	0.0398396	2.96536e-06	TRUE	7.72976e-273
01.ukbppp	SERPINI2_O75830_OID31504_v1_Oncology_II--TKR-indep	SERPINI2_O75830_OID31504_v1_Oncology_II	TKR-indep	252041	18200	233841	Wald ratio	1	0.00894356	0.0241417	0.711039	-0.0383742	0.0562613	1.00898	0.962353	1.05787	NA	NA	NA	NA	NA	NA	NA	NA	NA	NA	NA	NA	NA	NA	NA	NA	NA	NA	NA	NA	NA	NA	NA	NA	NA	NA	NA	NA	NA	NA	NA	0.0398396	5.44525e-07	TRUE	2.77778e-265
01.ukbppp	SESTD1_Q86VW0_OID20790_v1_Neurology--AllOA-indep	SESTD1_Q86VW0_OID20790_v1_Neurology	AllOA-indep	826690	177517	649173	Wald ratio	1	0.0192018	0.0258111	0.456916	-0.031388	0.0697917	1.01939	0.969099	1.07228	NA	NA	NA	NA	NA	NA	NA	NA	NA	NA	NA	NA	NA	NA	NA	NA	NA	NA	NA	NA	NA	NA	NA	NA	NA	NA	NA	NA	NA	NA	NA	0.00498562	6.69465e-07	TRUE	1.61197e-35
01.ukbppp	SESTD1_Q86VW0_OID20790_v1_Neurology--Early_AllOA-indep	SESTD1_Q86VW0_OID20790_v1_Neurology	Early_AllOA-indep	48287	6838	41449	Wald ratio	1	-0.192089	0.114033	0.0920841	-0.415593	0.0314154	0.825233	0.659949	1.03191	NA	NA	NA	NA	NA	NA	NA	NA	NA	NA	NA	NA	NA	NA	NA	NA	NA	NA	NA	NA	NA	NA	NA	NA	NA	NA	NA	NA	NA	NA	NA	0.00498562	5.87657e-05	TRUE	1.1183e-18
01.ukbppp	SESTD1_Q86VW0_OID20790_v1_Neurology--FingerOA-indep	SESTD1_Q86VW0_OID20790_v1_Neurology	FingerOA-indep	266618	10804	255814	Wald ratio	1	0.193532	0.0997324	0.0523173	-0.0019434	0.389008	1.21353	0.998058	1.47552	NA	NA	NA	NA	NA	NA	NA	NA	NA	NA	NA	NA	NA	NA	NA	NA	NA	NA	NA	NA	NA	NA	NA	NA	NA	NA	NA	NA	NA	NA	NA	0.00498562	1.41236e-05	TRUE	2.01494e-30
01.ukbppp	SESTD1_Q86VW0_OID20790_v1_Neurology--HandOA-indep	SESTD1_Q86VW0_OID20790_v1_Neurology	HandOA-indep	303782	20901	282881	Wald ratio	1	0.0846669	0.0694177	0.222589	-0.0513918	0.220726	1.08835	0.949906	1.24698	NA	NA	NA	NA	NA	NA	NA	NA	NA	NA	NA	NA	NA	NA	NA	NA	NA	NA	NA	NA	NA	NA	NA	NA	NA	NA	NA	NA	NA	NA	NA	0.00498562	4.89697e-06	TRUE	3.56876e-32
01.ukbppp	SESTD1_Q86VW0_OID20790_v1_Neurology--HipOA-indep	SESTD1_Q86VW0_OID20790_v1_Neurology	HipOA-indep	353388	36445	316943	Wald ratio	1	-0.0267583	0.0513513	0.602309	-0.127407	0.0738903	0.973597	0.880375	1.07669	NA	NA	NA	NA	NA	NA	NA	NA	NA	NA	NA	NA	NA	NA	NA	NA	NA	NA	NA	NA	NA	NA	NA	NA	NA	NA	NA	NA	NA	NA	NA	0.00498562	7.68359e-07	TRUE	8.14523e-34
01.ukbppp	SESTD1_Q86VW0_OID20790_v1_Neurology--KneeHipOA-indep	SESTD1_Q86VW0_OID20790_v1_Neurology	KneeHipOA-indep	490345	89741	400604	Wald ratio	1	-0.0543339	0.034338	0.113575	-0.121636	0.0129686	0.947116	0.88547	1.01305	NA	NA	NA	NA	NA	NA	NA	NA	NA	NA	NA	NA	NA	NA	NA	NA	NA	NA	NA	NA	NA	NA	NA	NA	NA	NA	NA	NA	NA	NA	NA	0.00498562	5.10611e-06	TRUE	2.61765e-33
01.ukbppp	SESTD1_Q86VW0_OID20790_v1_Neurology--KneeOA-indep	SESTD1_Q86VW0_OID20790_v1_Neurology	KneeOA-indep	396054	62497	333557	Wald ratio	1	-0.0724172	0.040099	0.0709243	-0.151011	0.00617678	0.930143	0.859838	1.0062	NA	NA	NA	NA	NA	NA	NA	NA	NA	NA	NA	NA	NA	NA	NA	NA	NA	NA	NA	NA	NA	NA	NA	NA	NA	NA	NA	NA	NA	NA	NA	0.00498562	8.235e-06	TRUE	2.73606e-32
01.ukbppp	SESTD1_Q86VW0_OID20790_v1_Neurology--SpineOA-indep	SESTD1_Q86VW0_OID20790_v1_Neurology	SpineOA-indep	333950	28372	305578	Wald ratio	1	0.0802325	0.0572645	0.161188	-0.0320058	0.192471	1.08354	0.968501	1.21224	NA	NA	NA	NA	NA	NA	NA	NA	NA	NA	NA	NA	NA	NA	NA	NA	NA	NA	NA	NA	NA	NA	NA	NA	NA	NA	NA	NA	NA	NA	NA	0.00498562	5.87829e-06	TRUE	2.95496e-32
01.ukbppp	SESTD1_Q86VW0_OID20790_v1_Neurology--THR-indep	SESTD1_Q86VW0_OID20790_v1_Neurology	THR-indep	319037	23021	296016	Wald ratio	1	-0.0758426	0.0624358	0.224469	-0.198217	0.0465315	0.926962	0.820192	1.04763	NA	NA	NA	NA	NA	NA	NA	NA	NA	NA	NA	NA	NA	NA	NA	NA	NA	NA	NA	NA	NA	NA	NA	NA	NA	NA	NA	NA	NA	NA	NA	0.00498562	4.62509e-06	TRUE	2.25726e-32
01.ukbppp	SESTD1_Q86VW0_OID20790_v1_Neurology--ThumbOA-indep	SESTD1_Q86VW0_OID20790_v1_Neurology	ThumbOA-indep	247455	10536	236919	Wald ratio	1	0.0597563	0.0947228	0.528136	-0.1259	0.245413	1.06158	0.881703	1.27815	NA	NA	NA	NA	NA	NA	NA	NA	NA	NA	NA	NA	NA	NA	NA	NA	NA	NA	NA	NA	NA	NA	NA	NA	NA	NA	NA	NA	NA	NA	NA	0.00498562	1.6083e-06	TRUE	2.44404e-32
01.ukbppp	SESTD1_Q86VW0_OID20790_v1_Neurology--TJR-indep	SESTD1_Q86VW0_OID20790_v1_Neurology	TJR-indep	368576	40887	327689	Wald ratio	1	-0.0611827	0.048151	0.203856	-0.155559	0.0331932	0.940651	0.855937	1.03375	NA	NA	NA	NA	NA	NA	NA	NA	NA	NA	NA	NA	NA	NA	NA	NA	NA	NA	NA	NA	NA	NA	NA	NA	NA	NA	NA	NA	NA	NA	NA	0.00498562	4.38048e-06	TRUE	8.14064e-33
01.ukbppp	SESTD1_Q86VW0_OID20790_v1_Neurology--TKR-indep	SESTD1_Q86VW0_OID20790_v1_Neurology	TKR-indep	252041	18200	233841	Wald ratio	1	-0.113863	0.0688448	0.0981473	-0.248798	0.0210732	0.892381	0.779737	1.0213	NA	NA	NA	NA	NA	NA	NA	NA	NA	NA	NA	NA	NA	NA	NA	NA	NA	NA	NA	NA	NA	NA	NA	NA	NA	NA	NA	NA	NA	NA	NA	0.00498562	1.0853e-05	TRUE	1.22695e-30
01.ukbppp	SEZ6L_Q9BYH1_OID21488_v1_Oncology--AllOA-indep	SEZ6L_Q9BYH1_OID21488_v1_Oncology	AllOA-indep	826690	177517	649173	Wald ratio	1	-0.0456194	0.0409259	0.264987	-0.125834	0.0345954	0.955406	0.881761	1.0352	NA	NA	NA	NA	NA	NA	NA	NA	NA	NA	NA	NA	NA	NA	NA	NA	NA	NA	NA	NA	NA	NA	NA	NA	NA	NA	NA	NA	NA	NA	NA	0.00218004	1.503e-06	TRUE	2.38087e-16
01.ukbppp	SEZ6L_Q9BYH1_OID21488_v1_Oncology--Early_AllOA-indep	SEZ6L_Q9BYH1_OID21488_v1_Oncology	Early_AllOA-indep	48287	6838	41449	Wald ratio	1	-0.392094	0.178995	0.0284856	-0.742925	-0.0412643	0.67564	0.475721	0.959575	NA	NA	NA	NA	NA	NA	NA	NA	NA	NA	NA	NA	NA	NA	NA	NA	NA	NA	NA	NA	NA	NA	NA	NA	NA	NA	NA	NA	NA	NA	NA	0.00218004	9.93734e-05	TRUE	2.17665e-07
01.ukbppp	SEZ6L_Q9BYH1_OID21488_v1_Oncology--FingerOA-indep	SEZ6L_Q9BYH1_OID21488_v1_Oncology	FingerOA-indep	266618	10804	255814	Wald ratio	1	0.16563	0.155688	0.287393	-0.139519	0.470778	1.18014	0.869777	1.60124	NA	NA	NA	NA	NA	NA	NA	NA	NA	NA	NA	NA	NA	NA	NA	NA	NA	NA	NA	NA	NA	NA	NA	NA	NA	NA	NA	NA	NA	NA	NA	0.00218004	4.24502e-06	TRUE	1.01244e-14
01.ukbppp	SEZ6L_Q9BYH1_OID21488_v1_Oncology--HandOA-indep	SEZ6L_Q9BYH1_OID21488_v1_Oncology	HandOA-indep	303782	20901	282881	Wald ratio	1	0.0701859	0.108713	0.518536	-0.142893	0.283264	1.07271	0.866847	1.32746	NA	NA	NA	NA	NA	NA	NA	NA	NA	NA	NA	NA	NA	NA	NA	NA	NA	NA	NA	NA	NA	NA	NA	NA	NA	NA	NA	NA	NA	NA	NA	0.00218004	1.37206e-06	TRUE	1.91698e-15
01.ukbppp	SEZ6L_Q9BYH1_OID21488_v1_Oncology--HipOA-indep	SEZ6L_Q9BYH1_OID21488_v1_Oncology	HipOA-indep	353388	36445	316943	Wald ratio	1	-0.00452401	0.0773385	0.953353	-0.156108	0.147059	0.995486	0.855467	1.15842	NA	NA	NA	NA	NA	NA	NA	NA	NA	NA	NA	NA	NA	NA	NA	NA	NA	NA	NA	NA	NA	NA	NA	NA	NA	NA	NA	NA	NA	NA	NA	0.00218004	9.68294e-09	TRUE	2.57838e-16
01.ukbppp	SEZ6L_Q9BYH1_OID21488_v1_Oncology--KneeHipOA-indep	SEZ6L_Q9BYH1_OID21488_v1_Oncology	KneeHipOA-indep	490345	89741	400604	Wald ratio	1	-0.0231288	0.0543709	0.670554	-0.129696	0.0834383	0.977137	0.878363	1.08702	NA	NA	NA	NA	NA	NA	NA	NA	NA	NA	NA	NA	NA	NA	NA	NA	NA	NA	NA	NA	NA	NA	NA	NA	NA	NA	NA	NA	NA	NA	NA	0.00218004	3.69038e-07	TRUE	2.34841e-16
01.ukbppp	SEZ6L_Q9BYH1_OID21488_v1_Oncology--KneeOA-indep	SEZ6L_Q9BYH1_OID21488_v1_Oncology	KneeOA-indep	396054	62497	333557	Wald ratio	1	-0.0111574	0.0646836	0.863051	-0.137937	0.115622	0.988905	0.871153	1.12257	NA	NA	NA	NA	NA	NA	NA	NA	NA	NA	NA	NA	NA	NA	NA	NA	NA	NA	NA	NA	NA	NA	NA	NA	NA	NA	NA	NA	NA	NA	NA	0.00218004	7.51251e-08	TRUE	2.41647e-16
01.ukbppp	SEZ6L_Q9BYH1_OID21488_v1_Oncology--SpineOA-indep	SEZ6L_Q9BYH1_OID21488_v1_Oncology	SpineOA-indep	333950	28372	305578	Wald ratio	1	-0.0381967	0.0909116	0.674374	-0.216383	0.13999	0.962524	0.805426	1.15026	NA	NA	NA	NA	NA	NA	NA	NA	NA	NA	NA	NA	NA	NA	NA	NA	NA	NA	NA	NA	NA	NA	NA	NA	NA	NA	NA	NA	NA	NA	NA	0.00218004	5.28611e-07	TRUE	7.58821e-16
01.ukbppp	SEZ6L_Q9BYH1_OID21488_v1_Oncology--THR-indep	SEZ6L_Q9BYH1_OID21488_v1_Oncology	THR-indep	319037	23021	296016	Wald ratio	1	-0.0387836	0.0983121	0.693216	-0.231475	0.153908	0.961959	0.793362	1.16638	NA	NA	NA	NA	NA	NA	NA	NA	NA	NA	NA	NA	NA	NA	NA	NA	NA	NA	NA	NA	NA	NA	NA	NA	NA	NA	NA	NA	NA	NA	NA	0.00218004	4.87804e-07	TRUE	8.38838e-16
01.ukbppp	SEZ6L_Q9BYH1_OID21488_v1_Oncology--ThumbOA-indep	SEZ6L_Q9BYH1_OID21488_v1_Oncology	ThumbOA-indep	247455	10536	236919	Wald ratio	1	0.25083	0.14776	0.0895919	-0.0387789	0.540439	1.28509	0.961963	1.71676	NA	NA	NA	NA	NA	NA	NA	NA	NA	NA	NA	NA	NA	NA	NA	NA	NA	NA	NA	NA	NA	NA	NA	NA	NA	NA	NA	NA	NA	NA	NA	0.00218004	1.16454e-05	TRUE	7.96256e-14
01.ukbppp	SEZ6L_Q9BYH1_OID21488_v1_Oncology--TJR-indep	SEZ6L_Q9BYH1_OID21488_v1_Oncology	TJR-indep	368576	40887	327689	Wald ratio	1	0.0251029	0.0765909	0.743098	-0.125015	0.175221	1.02542	0.882483	1.19151	NA	NA	NA	NA	NA	NA	NA	NA	NA	NA	NA	NA	NA	NA	NA	NA	NA	NA	NA	NA	NA	NA	NA	NA	NA	NA	NA	NA	NA	NA	NA	0.00218004	2.91454e-07	TRUE	4.34083e-16
01.ukbppp	SEZ6L_Q9BYH1_OID21488_v1_Oncology--TKR-indep	SEZ6L_Q9BYH1_OID21488_v1_Oncology	TKR-indep	252041	18200	233841	Wald ratio	1	0.0784267	0.107643	0.466259	-0.132554	0.289408	1.08158	0.875856	1.33564	NA	NA	NA	NA	NA	NA	NA	NA	NA	NA	NA	NA	NA	NA	NA	NA	NA	NA	NA	NA	NA	NA	NA	NA	NA	NA	NA	NA	NA	NA	NA	0.00218004	2.10614e-06	TRUE	5.37562e-15
01.ukbppp	SFTPD_P35247_OID20214_v1_Cardiometabolic--AllOA-indep	SFTPD_P35247_OID20214_v1_Cardiometabolic	AllOA-indep	826690	177517	649173	Wald ratio	1	-0.0016649	0.00736142	0.821073	-0.0160933	0.0127635	0.998336	0.984036	1.01285	NA	NA	NA	NA	NA	NA	NA	NA	NA	NA	NA	NA	NA	NA	NA	NA	NA	NA	NA	NA	NA	NA	NA	NA	NA	NA	NA	NA	NA	NA	NA	0.0399589	6.18745e-08	TRUE	2.81001e-290
01.ukbppp	SFTPD_P35247_OID20214_v1_Cardiometabolic--Early_AllOA-indep	SFTPD_P35247_OID20214_v1_Cardiometabolic	Early_AllOA-indep	48287	6838	41449	Wald ratio	1	-0.0328232	0.0324467	0.311727	-0.0964188	0.0307723	0.96771	0.908084	1.03125	NA	NA	NA	NA	NA	NA	NA	NA	NA	NA	NA	NA	NA	NA	NA	NA	NA	NA	NA	NA	NA	NA	NA	NA	NA	NA	NA	NA	NA	NA	NA	0.0399589	2.11938e-05	TRUE	3.06364e-171
01.ukbppp	SFTPD_P35247_OID20214_v1_Cardiometabolic--FingerOA-indep	SFTPD_P35247_OID20214_v1_Cardiometabolic	FingerOA-indep	266618	10804	255814	Wald ratio	1	0.00945123	0.0285906	0.740968	-0.0465863	0.0654888	1.0095	0.954482	1.06768	NA	NA	NA	NA	NA	NA	NA	NA	NA	NA	NA	NA	NA	NA	NA	NA	NA	NA	NA	NA	NA	NA	NA	NA	NA	NA	NA	NA	NA	NA	NA	0.0399589	4.09869e-07	TRUE	2.3766e-267
01.ukbppp	SFTPD_P35247_OID20214_v1_Cardiometabolic--HandOA-indep	SFTPD_P35247_OID20214_v1_Cardiometabolic	HandOA-indep	303782	20901	282881	Wald ratio	1	0.0042798	0.0199826	0.83041	-0.0348862	0.0434457	1.00429	0.965715	1.0444	NA	NA	NA	NA	NA	NA	NA	NA	NA	NA	NA	NA	NA	NA	NA	NA	NA	NA	NA	NA	NA	NA	NA	NA	NA	NA	NA	NA	NA	NA	NA	0.0399589	1.51002e-07	TRUE	1.03563e-271
01.ukbppp	SFTPD_P35247_OID20214_v1_Cardiometabolic--HipOA-indep	SFTPD_P35247_OID20214_v1_Cardiometabolic	HipOA-indep	353388	36445	316943	Wald ratio	1	0.00163769	0.01461	0.910749	-0.0269978	0.0302732	1.00164	0.973363	1.03074	NA	NA	NA	NA	NA	NA	NA	NA	NA	NA	NA	NA	NA	NA	NA	NA	NA	NA	NA	NA	NA	NA	NA	NA	NA	NA	NA	NA	NA	NA	NA	0.0399589	3.55562e-08	TRUE	4.39533e-276
01.ukbppp	SFTPD_P35247_OID20214_v1_Cardiometabolic--KneeHipOA-indep	SFTPD_P35247_OID20214_v1_Cardiometabolic	KneeHipOA-indep	490345	89741	400604	Wald ratio	1	-0.00417984	0.0100701	0.678088	-0.0239172	0.0155576	0.995829	0.976367	1.01568	NA	NA	NA	NA	NA	NA	NA	NA	NA	NA	NA	NA	NA	NA	NA	NA	NA	NA	NA	NA	NA	NA	NA	NA	NA	NA	NA	NA	NA	NA	NA	0.0399589	3.51359e-07	TRUE	8.66751e-282
01.ukbppp	SFTPD_P35247_OID20214_v1_Cardiometabolic--KneeOA-indep	SFTPD_P35247_OID20214_v1_Cardiometabolic	KneeOA-indep	396054	62497	333557	Wald ratio	1	-0.00945411	0.0116447	0.41686	-0.0322777	0.0133695	0.99059	0.968238	1.01346	NA	NA	NA	NA	NA	NA	NA	NA	NA	NA	NA	NA	NA	NA	NA	NA	NA	NA	NA	NA	NA	NA	NA	NA	NA	NA	NA	NA	NA	NA	NA	0.0399589	1.6643e-06	TRUE	1.12533e-275
01.ukbppp	SFTPD_P35247_OID20214_v1_Cardiometabolic--SpineOA-indep	SFTPD_P35247_OID20214_v1_Cardiometabolic	SpineOA-indep	333950	28372	305578	Wald ratio	1	-0.0251678	0.0165527	0.128395	-0.0576112	0.00727556	0.975146	0.944017	1.0073	NA	NA	NA	NA	NA	NA	NA	NA	NA	NA	NA	NA	NA	NA	NA	NA	NA	NA	NA	NA	NA	NA	NA	NA	NA	NA	NA	NA	NA	NA	NA	0.0399589	6.92263e-06	TRUE	3.63923e-268
01.ukbppp	SFTPD_P35247_OID20214_v1_Cardiometabolic--THR-indep	SFTPD_P35247_OID20214_v1_Cardiometabolic	THR-indep	319037	23021	296016	Wald ratio	1	0.0047056	0.0184677	0.798877	-0.0314912	0.0409024	1.00472	0.969	1.04175	NA	NA	NA	NA	NA	NA	NA	NA	NA	NA	NA	NA	NA	NA	NA	NA	NA	NA	NA	NA	NA	NA	NA	NA	NA	NA	NA	NA	NA	NA	NA	0.0399589	2.035e-07	TRUE	7.75759e-273
01.ukbppp	SFTPD_P35247_OID20214_v1_Cardiometabolic--ThumbOA-indep	SFTPD_P35247_OID20214_v1_Cardiometabolic	ThumbOA-indep	247455	10536	236919	Wald ratio	1	0.0252611	0.0273397	0.355501	-0.0283247	0.0788468	1.02558	0.972073	1.08204	NA	NA	NA	NA	NA	NA	NA	NA	NA	NA	NA	NA	NA	NA	NA	NA	NA	NA	NA	NA	NA	NA	NA	NA	NA	NA	NA	NA	NA	NA	NA	0.0399589	3.45004e-06	TRUE	6.59805e-262
01.ukbppp	SFTPD_P35247_OID20214_v1_Cardiometabolic--TJR-indep	SFTPD_P35247_OID20214_v1_Cardiometabolic	TJR-indep	368576	40887	327689	Wald ratio	1	-0.00366462	0.0140681	0.794484	-0.031238	0.0239088	0.996342	0.969245	1.0242	NA	NA	NA	NA	NA	NA	NA	NA	NA	NA	NA	NA	NA	NA	NA	NA	NA	NA	NA	NA	NA	NA	NA	NA	NA	NA	NA	NA	NA	NA	NA	0.0399589	1.84105e-07	TRUE	2.04099e-276
01.ukbppp	SFTPD_P35247_OID20214_v1_Cardiometabolic--TKR-indep	SFTPD_P35247_OID20214_v1_Cardiometabolic	TKR-indep	252041	18200	233841	Wald ratio	1	0.00301366	0.0204593	0.882895	-0.0370866	0.0431139	1.00302	0.963593	1.04406	NA	NA	NA	NA	NA	NA	NA	NA	NA	NA	NA	NA	NA	NA	NA	NA	NA	NA	NA	NA	NA	NA	NA	NA	NA	NA	NA	NA	NA	NA	NA	0.0399589	8.60874e-08	TRUE	1.51359e-266
01.ukbppp	SHISA5_Q8N114_OID30387_v1_Cardiometabolic_II--AllOA-indep	SHISA5_Q8N114_OID30387_v1_Cardiometabolic_II	AllOA-indep	826690	177517	649173	Wald ratio	1	0.0358147	0.0215349	0.096293	-0.00639378	0.0780231	1.03646	0.993627	1.08115	NA	NA	NA	NA	NA	NA	NA	NA	NA	NA	NA	NA	NA	NA	NA	NA	NA	NA	NA	NA	NA	NA	NA	NA	NA	NA	NA	NA	NA	NA	NA	0.00831673	3.34574e-06	TRUE	7.26458e-59
01.ukbppp	SHISA5_Q8N114_OID30387_v1_Cardiometabolic_II--Early_AllOA-indep	SHISA5_Q8N114_OID30387_v1_Cardiometabolic_II	Early_AllOA-indep	48287	6838	41449	Wald ratio	1	0.0418775	0.0998482	0.674915	-0.153825	0.23758	1.04277	0.857422	1.26818	NA	NA	NA	NA	NA	NA	NA	NA	NA	NA	NA	NA	NA	NA	NA	NA	NA	NA	NA	NA	NA	NA	NA	NA	NA	NA	NA	NA	NA	NA	NA	0.00831673	3.64311e-06	TRUE	1.28748e-36
01.ukbppp	SHISA5_Q8N114_OID30387_v1_Cardiometabolic_II--FingerOA-indep	SHISA5_Q8N114_OID30387_v1_Cardiometabolic_II	FingerOA-indep	266618	10804	255814	Wald ratio	1	0.172315	0.0950852	0.0699523	-0.0140518	0.358682	1.18805	0.986046	1.43144	NA	NA	NA	NA	NA	NA	NA	NA	NA	NA	NA	NA	NA	NA	NA	NA	NA	NA	NA	NA	NA	NA	NA	NA	NA	NA	NA	NA	NA	NA	NA	0.00831673	1.23178e-05	TRUE	1.52068e-52
01.ukbppp	SHISA5_Q8N114_OID30387_v1_Cardiometabolic_II--HandOA-indep	SHISA5_Q8N114_OID30387_v1_Cardiometabolic_II	HandOA-indep	303782	20901	282881	Wald ratio	1	0.0381081	0.0603772	0.527932	-0.0802312	0.156447	1.03884	0.922903	1.16935	NA	NA	NA	NA	NA	NA	NA	NA	NA	NA	NA	NA	NA	NA	NA	NA	NA	NA	NA	NA	NA	NA	NA	NA	NA	NA	NA	NA	NA	NA	NA	0.00831673	1.31138e-06	TRUE	4.64968e-56
01.ukbppp	SHISA5_Q8N114_OID30387_v1_Cardiometabolic_II--HipOA-indep	SHISA5_Q8N114_OID30387_v1_Cardiometabolic_II	HipOA-indep	353388	36445	316943	Wald ratio	1	0.0408672	0.0444143	0.357501	-0.0461848	0.127919	1.04171	0.954865	1.13646	NA	NA	NA	NA	NA	NA	NA	NA	NA	NA	NA	NA	NA	NA	NA	NA	NA	NA	NA	NA	NA	NA	NA	NA	NA	NA	NA	NA	NA	NA	NA	0.00831673	2.39583e-06	TRUE	2.40549e-56
01.ukbppp	SHISA5_Q8N114_OID30387_v1_Cardiometabolic_II--KneeHipOA-indep	SHISA5_Q8N114_OID30387_v1_Cardiometabolic_II	KneeHipOA-indep	490345	89741	400604	Wald ratio	1	0.0418135	0.029007	0.149444	-0.0150402	0.0986672	1.0427	0.985072	1.1037	NA	NA	NA	NA	NA	NA	NA	NA	NA	NA	NA	NA	NA	NA	NA	NA	NA	NA	NA	NA	NA	NA	NA	NA	NA	NA	NA	NA	NA	NA	NA	0.00831673	4.23766e-06	TRUE	4.4365e-57
01.ukbppp	SHISA5_Q8N114_OID30387_v1_Cardiometabolic_II--KneeOA-indep	SHISA5_Q8N114_OID30387_v1_Cardiometabolic_II	KneeOA-indep	396054	62497	333557	Wald ratio	1	0.0324138	0.0336552	0.33549	-0.0335504	0.0983781	1.03294	0.967006	1.10338	NA	NA	NA	NA	NA	NA	NA	NA	NA	NA	NA	NA	NA	NA	NA	NA	NA	NA	NA	NA	NA	NA	NA	NA	NA	NA	NA	NA	NA	NA	NA	0.00831673	2.34209e-06	TRUE	6.92444e-57
01.ukbppp	SHISA5_Q8N114_OID30387_v1_Cardiometabolic_II--SpineOA-indep	SHISA5_Q8N114_OID30387_v1_Cardiometabolic_II	SpineOA-indep	333950	28372	305578	Wald ratio	1	0.0441584	0.0481344	0.358934	-0.0501851	0.138502	1.04515	0.951053	1.14855	NA	NA	NA	NA	NA	NA	NA	NA	NA	NA	NA	NA	NA	NA	NA	NA	NA	NA	NA	NA	NA	NA	NA	NA	NA	NA	NA	NA	NA	NA	NA	0.00831673	2.52021e-06	TRUE	5.0779e-56
01.ukbppp	SHISA5_Q8N114_OID30387_v1_Cardiometabolic_II--THR-indep	SHISA5_Q8N114_OID30387_v1_Cardiometabolic_II	THR-indep	319037	23021	296016	Wald ratio	1	0.028189	0.0539758	0.601494	-0.0776035	0.133982	1.02859	0.925331	1.14337	NA	NA	NA	NA	NA	NA	NA	NA	NA	NA	NA	NA	NA	NA	NA	NA	NA	NA	NA	NA	NA	NA	NA	NA	NA	NA	NA	NA	NA	NA	NA	0.00831673	8.54919e-07	TRUE	1.37732e-56
01.ukbppp	SHISA5_Q8N114_OID30387_v1_Cardiometabolic_II--ThumbOA-indep	SHISA5_Q8N114_OID30387_v1_Cardiometabolic_II	ThumbOA-indep	247455	10536	236919	Wald ratio	1	0.0216599	0.0876668	0.804853	-0.150167	0.193487	1.0219	0.860564	1.21347	NA	NA	NA	NA	NA	NA	NA	NA	NA	NA	NA	NA	NA	NA	NA	NA	NA	NA	NA	NA	NA	NA	NA	NA	NA	NA	NA	NA	NA	NA	NA	0.00831673	2.4669e-07	TRUE	1.30513e-55
01.ukbppp	SHISA5_Q8N114_OID30387_v1_Cardiometabolic_II--TJR-indep	SHISA5_Q8N114_OID30387_v1_Cardiometabolic_II	TJR-indep	368576	40887	327689	Wald ratio	1	0.0466882	0.0412385	0.257571	-0.0341392	0.127516	1.0478	0.966437	1.136	NA	NA	NA	NA	NA	NA	NA	NA	NA	NA	NA	NA	NA	NA	NA	NA	NA	NA	NA	NA	NA	NA	NA	NA	NA	NA	NA	NA	NA	NA	NA	0.00831673	3.47764e-06	TRUE	3.70654e-56
01.ukbppp	SHISA5_Q8N114_OID30387_v1_Cardiometabolic_II--TKR-indep	SHISA5_Q8N114_OID30387_v1_Cardiometabolic_II	TKR-indep	252041	18200	233841	Wald ratio	1	0.0635233	0.0585357	0.27783	-0.0512067	0.178253	1.06558	0.950082	1.19513	NA	NA	NA	NA	NA	NA	NA	NA	NA	NA	NA	NA	NA	NA	NA	NA	NA	NA	NA	NA	NA	NA	NA	NA	NA	NA	NA	NA	NA	NA	NA	0.00831673	4.67258e-06	TRUE	8.98589e-54
01.ukbppp	SHPK_Q9UHJ6_OID31292_v1_Oncology_II--AllOA-indep	SHPK_Q9UHJ6_OID31292_v1_Oncology_II	AllOA-indep	826690	177517	649173	Wald ratio	1	0.0472793	0.0314404	0.13264	-0.014344	0.108903	1.04841	0.985758	1.11505	NA	NA	NA	NA	NA	NA	NA	NA	NA	NA	NA	NA	NA	NA	NA	NA	NA	NA	NA	NA	NA	NA	NA	NA	NA	NA	NA	NA	NA	NA	NA	0.00318867	2.7354e-06	TRUE	9.01604e-23
01.ukbppp	SHPK_Q9UHJ6_OID31292_v1_Oncology_II--Early_AllOA-indep	SHPK_Q9UHJ6_OID31292_v1_Oncology_II	Early_AllOA-indep	48287	6838	41449	Wald ratio	1	0.131118	0.136393	0.336389	-0.136212	0.398448	1.1401	0.872657	1.48951	NA	NA	NA	NA	NA	NA	NA	NA	NA	NA	NA	NA	NA	NA	NA	NA	NA	NA	NA	NA	NA	NA	NA	NA	NA	NA	NA	NA	NA	NA	NA	0.00318867	1.91394e-05	TRUE	2.41284e-13
01.ukbppp	SHPK_Q9UHJ6_OID31292_v1_Oncology_II--FingerOA-indep	SHPK_Q9UHJ6_OID31292_v1_Oncology_II	FingerOA-indep	266618	10804	255814	Wald ratio	1	-0.103207	0.127313	0.417563	-0.352741	0.146327	0.90194	0.702759	1.15757	NA	NA	NA	NA	NA	NA	NA	NA	NA	NA	NA	NA	NA	NA	NA	NA	NA	NA	NA	NA	NA	NA	NA	NA	NA	NA	NA	NA	NA	NA	NA	0.00318867	2.46483e-06	TRUE	3.08315e-21
01.ukbppp	SHPK_Q9UHJ6_OID31292_v1_Oncology_II--HandOA-indep	SHPK_Q9UHJ6_OID31292_v1_Oncology_II	HandOA-indep	303782	20901	282881	Wald ratio	1	-0.10294	0.0866817	0.235007	-0.272836	0.0669564	0.902181	0.761218	1.06925	NA	NA	NA	NA	NA	NA	NA	NA	NA	NA	NA	NA	NA	NA	NA	NA	NA	NA	NA	NA	NA	NA	NA	NA	NA	NA	NA	NA	NA	NA	NA	0.00318867	4.6425e-06	TRUE	4.36248e-21
01.ukbppp	SHPK_Q9UHJ6_OID31292_v1_Oncology_II--HipOA-indep	SHPK_Q9UHJ6_OID31292_v1_Oncology_II	HipOA-indep	353388	36445	316943	Wald ratio	1	0.077429	0.0630162	0.219178	-0.0460828	0.200941	1.08051	0.954963	1.22255	NA	NA	NA	NA	NA	NA	NA	NA	NA	NA	NA	NA	NA	NA	NA	NA	NA	NA	NA	NA	NA	NA	NA	NA	NA	NA	NA	NA	NA	NA	NA	0.00318867	4.27221e-06	TRUE	2.00229e-21
01.ukbppp	SHPK_Q9UHJ6_OID31292_v1_Oncology_II--KneeHipOA-indep	SHPK_Q9UHJ6_OID31292_v1_Oncology_II	KneeHipOA-indep	490345	89741	400604	Wald ratio	1	0.068816	0.0419142	0.100625	-0.0133357	0.150968	1.07124	0.986753	1.16296	NA	NA	NA	NA	NA	NA	NA	NA	NA	NA	NA	NA	NA	NA	NA	NA	NA	NA	NA	NA	NA	NA	NA	NA	NA	NA	NA	NA	NA	NA	NA	0.00318867	5.49737e-06	TRUE	1.0449e-21
01.ukbppp	SHPK_Q9UHJ6_OID31292_v1_Oncology_II--KneeOA-indep	SHPK_Q9UHJ6_OID31292_v1_Oncology_II	KneeOA-indep	396054	62497	333557	Wald ratio	1	0.0718803	0.0486094	0.139212	-0.0233941	0.167155	1.07453	0.976877	1.18194	NA	NA	NA	NA	NA	NA	NA	NA	NA	NA	NA	NA	NA	NA	NA	NA	NA	NA	NA	NA	NA	NA	NA	NA	NA	NA	NA	NA	NA	NA	NA	0.00318867	5.52111e-06	TRUE	2.1037e-21
01.ukbppp	SHPK_Q9UHJ6_OID31292_v1_Oncology_II--SpineOA-indep	SHPK_Q9UHJ6_OID31292_v1_Oncology_II	SpineOA-indep	333950	28372	305578	Wald ratio	1	0.0148712	0.0691279	0.829669	-0.120619	0.150362	1.01498	0.886371	1.16225	NA	NA	NA	NA	NA	NA	NA	NA	NA	NA	NA	NA	NA	NA	NA	NA	NA	NA	NA	NA	NA	NA	NA	NA	NA	NA	NA	NA	NA	NA	NA	0.00318867	1.38583e-07	TRUE	1.42494e-22
01.ukbppp	SHPK_Q9UHJ6_OID31292_v1_Oncology_II--THR-indep	SHPK_Q9UHJ6_OID31292_v1_Oncology_II	THR-indep	319037	23021	296016	Wald ratio	1	0.171686	0.0759031	0.0237027	0.0229162	0.320457	1.18731	1.02318	1.37776	NA	NA	NA	NA	NA	NA	NA	NA	NA	NA	NA	NA	NA	NA	NA	NA	NA	NA	NA	NA	NA	NA	NA	NA	NA	NA	NA	NA	NA	NA	NA	0.00318867	1.60366e-05	TRUE	7.20718e-20
01.ukbppp	SHPK_Q9UHJ6_OID31292_v1_Oncology_II--ThumbOA-indep	SHPK_Q9UHJ6_OID31292_v1_Oncology_II	ThumbOA-indep	247455	10536	236919	Wald ratio	1	-0.209817	0.117858	0.0750355	-0.44082	0.0211854	0.810732	0.643509	1.02141	NA	NA	NA	NA	NA	NA	NA	NA	NA	NA	NA	NA	NA	NA	NA	NA	NA	NA	NA	NA	NA	NA	NA	NA	NA	NA	NA	NA	NA	NA	NA	0.00318867	1.28076e-05	TRUE	1.13533e-19
01.ukbppp	SHPK_Q9UHJ6_OID31292_v1_Oncology_II--TJR-indep	SHPK_Q9UHJ6_OID31292_v1_Oncology_II	TJR-indep	368576	40887	327689	Wald ratio	1	0.127257	0.0590841	0.0312542	0.0114518	0.243061	1.13571	1.01152	1.27515	NA	NA	NA	NA	NA	NA	NA	NA	NA	NA	NA	NA	NA	NA	NA	NA	NA	NA	NA	NA	NA	NA	NA	NA	NA	NA	NA	NA	NA	NA	NA	0.00318867	1.25861e-05	TRUE	1.98883e-20
01.ukbppp	SHPK_Q9UHJ6_OID31292_v1_Oncology_II--TKR-indep	SHPK_Q9UHJ6_OID31292_v1_Oncology_II	TKR-indep	252041	18200	233841	Wald ratio	1	0.0501392	0.0839513	0.550346	-0.114405	0.214684	1.05142	0.891896	1.23947	NA	NA	NA	NA	NA	NA	NA	NA	NA	NA	NA	NA	NA	NA	NA	NA	NA	NA	NA	NA	NA	NA	NA	NA	NA	NA	NA	NA	NA	NA	NA	0.00318867	1.41525e-06	TRUE	2.20472e-21
01.ukbppp	SIGLEC9_Q9Y336_OID21390_v1_Oncology--AllOA-indep	SIGLEC9_Q9Y336_OID21390_v1_Oncology	AllOA-indep	826690	177517	649173	Wald ratio	1	-0.000589738	0.00817276	0.942475	-0.0166083	0.0154289	0.99941	0.983529	1.01555	NA	NA	NA	NA	NA	NA	NA	NA	NA	NA	NA	NA	NA	NA	NA	NA	NA	NA	NA	NA	NA	NA	NA	NA	NA	NA	NA	NA	NA	NA	NA	0.0397106	6.29852e-09	TRUE	1.12573e-290
01.ukbppp	SIGLEC9_Q9Y336_OID21390_v1_Oncology--Early_AllOA-indep	SIGLEC9_Q9Y336_OID21390_v1_Oncology	Early_AllOA-indep	48287	6838	41449	Wald ratio	1	-0.023065	0.0348612	0.508213	-0.091393	0.045263	0.977199	0.912659	1.0463	NA	NA	NA	NA	NA	NA	NA	NA	NA	NA	NA	NA	NA	NA	NA	NA	NA	NA	NA	NA	NA	NA	NA	NA	NA	NA	NA	NA	NA	NA	NA	0.0397106	9.06591e-06	TRUE	1.68803e-173
01.ukbppp	SIGLEC9_Q9Y336_OID21390_v1_Oncology--FingerOA-indep	SIGLEC9_Q9Y336_OID21390_v1_Oncology	FingerOA-indep	266618	10804	255814	Wald ratio	1	-0.00540397	0.0308864	0.861109	-0.0659413	0.0551334	0.994611	0.936186	1.05668	NA	NA	NA	NA	NA	NA	NA	NA	NA	NA	NA	NA	NA	NA	NA	NA	NA	NA	NA	NA	NA	NA	NA	NA	NA	NA	NA	NA	NA	NA	NA	0.0397106	1.14817e-07	TRUE	6.14559e-268
01.ukbppp	SIGLEC9_Q9Y336_OID21390_v1_Oncology--HandOA-indep	SIGLEC9_Q9Y336_OID21390_v1_Oncology	HandOA-indep	303782	20901	282881	Wald ratio	1	-0.00667484	0.0213708	0.754786	-0.0485616	0.0352119	0.993347	0.952599	1.03584	NA	NA	NA	NA	NA	NA	NA	NA	NA	NA	NA	NA	NA	NA	NA	NA	NA	NA	NA	NA	NA	NA	NA	NA	NA	NA	NA	NA	NA	NA	NA	0.0397106	3.21132e-07	TRUE	4.75827e-271
01.ukbppp	SIGLEC9_Q9Y336_OID21390_v1_Oncology--HipOA-indep	SIGLEC9_Q9Y336_OID21390_v1_Oncology	HipOA-indep	353388	36445	316943	Wald ratio	1	0.00390066	0.0157743	0.804692	-0.027017	0.0348183	1.00391	0.973345	1.03543	NA	NA	NA	NA	NA	NA	NA	NA	NA	NA	NA	NA	NA	NA	NA	NA	NA	NA	NA	NA	NA	NA	NA	NA	NA	NA	NA	NA	NA	NA	NA	0.0397106	1.73033e-07	TRUE	2.66149e-275
01.ukbppp	SIGLEC9_Q9Y336_OID21390_v1_Oncology--KneeHipOA-indep	SIGLEC9_Q9Y336_OID21390_v1_Oncology	KneeHipOA-indep	490345	89741	400604	Wald ratio	1	0.00181882	0.0116108	0.875522	-0.0209384	0.024576	1.00182	0.979279	1.02488	NA	NA	NA	NA	NA	NA	NA	NA	NA	NA	NA	NA	NA	NA	NA	NA	NA	NA	NA	NA	NA	NA	NA	NA	NA	NA	NA	NA	NA	NA	NA	0.0397106	5.00443e-08	TRUE	1.10792e-282
01.ukbppp	SIGLEC9_Q9Y336_OID21390_v1_Oncology--KneeOA-indep	SIGLEC9_Q9Y336_OID21390_v1_Oncology	KneeOA-indep	396054	62497	333557	Wald ratio	1	-0.0147084	0.0123756	0.234637	-0.0389646	0.0095478	0.985399	0.961785	1.00959	NA	NA	NA	NA	NA	NA	NA	NA	NA	NA	NA	NA	NA	NA	NA	NA	NA	NA	NA	NA	NA	NA	NA	NA	NA	NA	NA	NA	NA	NA	NA	0.0397106	3.56652e-06	TRUE	6.90057e-274
01.ukbppp	SIGLEC9_Q9Y336_OID21390_v1_Oncology--SpineOA-indep	SIGLEC9_Q9Y336_OID21390_v1_Oncology	SpineOA-indep	333950	28372	305578	Wald ratio	1	-0.0164612	0.0175666	0.34872	-0.0508918	0.0179694	0.983674	0.950381	1.01813	NA	NA	NA	NA	NA	NA	NA	NA	NA	NA	NA	NA	NA	NA	NA	NA	NA	NA	NA	NA	NA	NA	NA	NA	NA	NA	NA	NA	NA	NA	NA	0.0397106	2.62948e-06	TRUE	1.12501e-270
01.ukbppp	SIGLEC9_Q9Y336_OID21390_v1_Oncology--THR-indep	SIGLEC9_Q9Y336_OID21390_v1_Oncology	THR-indep	319037	23021	296016	Wald ratio	1	0.0194859	0.0193068	0.312841	-0.0183554	0.0573271	1.01968	0.981812	1.059	NA	NA	NA	NA	NA	NA	NA	NA	NA	NA	NA	NA	NA	NA	NA	NA	NA	NA	NA	NA	NA	NA	NA	NA	NA	NA	NA	NA	NA	NA	NA	0.0397106	3.19288e-06	TRUE	4.40646e-269
01.ukbppp	SIGLEC9_Q9Y336_OID21390_v1_Oncology--ThumbOA-indep	SIGLEC9_Q9Y336_OID21390_v1_Oncology	ThumbOA-indep	247455	10536	236919	Wald ratio	1	-0.00829525	0.0293252	0.777276	-0.0657727	0.0491822	0.991739	0.936344	1.05041	NA	NA	NA	NA	NA	NA	NA	NA	NA	NA	NA	NA	NA	NA	NA	NA	NA	NA	NA	NA	NA	NA	NA	NA	NA	NA	NA	NA	NA	NA	NA	0.0397106	3.23359e-07	TRUE	4.90753e-265
01.ukbppp	SIGLEC9_Q9Y336_OID21390_v1_Oncology--TJR-indep	SIGLEC9_Q9Y336_OID21390_v1_Oncology	TJR-indep	368576	40887	327689	Wald ratio	1	0.0133272	0.0150044	0.374422	-0.0160814	0.0427358	1.01342	0.984047	1.04366	NA	NA	NA	NA	NA	NA	NA	NA	NA	NA	NA	NA	NA	NA	NA	NA	NA	NA	NA	NA	NA	NA	NA	NA	NA	NA	NA	NA	NA	NA	NA	0.0397106	2.14051e-06	TRUE	1.89209e-273
01.ukbppp	SIGLEC9_Q9Y336_OID21390_v1_Oncology--TKR-indep	SIGLEC9_Q9Y336_OID21390_v1_Oncology	TKR-indep	252041	18200	233841	Wald ratio	1	0.0182626	0.0212836	0.39086	-0.0234533	0.0599784	1.01843	0.97682	1.06181	NA	NA	NA	NA	NA	NA	NA	NA	NA	NA	NA	NA	NA	NA	NA	NA	NA	NA	NA	NA	NA	NA	NA	NA	NA	NA	NA	NA	NA	NA	NA	0.0397106	2.92123e-06	TRUE	1.2262e-262
01.ukbppp	SIRPA_P78324_OID20304_v1_Cardiometabolic--AllOA-indep	SIRPA_P78324_OID20304_v1_Cardiometabolic	AllOA-indep	826690	177517	649173	Wald ratio	1	-0.00818819	0.050684	0.871657	-0.107529	0.0911525	0.991845	0.898051	1.09544	NA	NA	NA	NA	NA	NA	NA	NA	NA	NA	NA	NA	NA	NA	NA	NA	NA	NA	NA	NA	NA	NA	NA	NA	NA	NA	NA	NA	NA	NA	NA	0.00134804	3.15713e-08	TRUE	4.74241e-11
01.ukbppp	SIRPA_P78324_OID20304_v1_Cardiometabolic--Early_AllOA-indep	SIRPA_P78324_OID20304_v1_Cardiometabolic	Early_AllOA-indep	48287	6838	41449	Wald ratio	1	0.212798	0.279933	0.44715	-0.33587	0.761467	1.23713	0.714716	2.14142	NA	NA	NA	NA	NA	NA	NA	NA	NA	NA	NA	NA	NA	NA	NA	NA	NA	NA	NA	NA	NA	NA	NA	NA	NA	NA	NA	NA	NA	NA	NA	0.00134804	1.19679e-05	TRUE	2.75978e-06
01.ukbppp	SIRPA_P78324_OID20304_v1_Cardiometabolic--FingerOA-indep	SIRPA_P78324_OID20304_v1_Cardiometabolic	FingerOA-indep	266618	10804	255814	Wald ratio	1	-0.159654	0.202009	0.429332	-0.555591	0.236282	0.852438	0.573733	1.26653	NA	NA	NA	NA	NA	NA	NA	NA	NA	NA	NA	NA	NA	NA	NA	NA	NA	NA	NA	NA	NA	NA	NA	NA	NA	NA	NA	NA	NA	NA	NA	0.00134804	2.34281e-06	TRUE	1.1315e-09
01.ukbppp	SIRPA_P78324_OID20304_v1_Cardiometabolic--HandOA-indep	SIRPA_P78324_OID20304_v1_Cardiometabolic	HandOA-indep	303782	20901	282881	Wald ratio	1	-0.186217	0.132456	0.159761	-0.445831	0.0733974	0.830094	0.640292	1.07616	NA	NA	NA	NA	NA	NA	NA	NA	NA	NA	NA	NA	NA	NA	NA	NA	NA	NA	NA	NA	NA	NA	NA	NA	NA	NA	NA	NA	NA	NA	NA	0.00134804	6.50629e-06	TRUE	2.61333e-09
01.ukbppp	SIRPA_P78324_OID20304_v1_Cardiometabolic--HipOA-indep	SIRPA_P78324_OID20304_v1_Cardiometabolic	HipOA-indep	353388	36445	316943	Wald ratio	1	-0.00726563	0.105443	0.945065	-0.213935	0.199403	0.992761	0.807401	1.22067	NA	NA	NA	NA	NA	NA	NA	NA	NA	NA	NA	NA	NA	NA	NA	NA	NA	NA	NA	NA	NA	NA	NA	NA	NA	NA	NA	NA	NA	NA	NA	0.00134804	1.34357e-08	TRUE	1.33144e-10
01.ukbppp	SIRPA_P78324_OID20304_v1_Cardiometabolic--KneeHipOA-indep	SIRPA_P78324_OID20304_v1_Cardiometabolic	KneeHipOA-indep	490345	89741	400604	Wald ratio	1	0.0230879	0.0680575	0.734429	-0.110305	0.156481	1.02336	0.895561	1.16939	NA	NA	NA	NA	NA	NA	NA	NA	NA	NA	NA	NA	NA	NA	NA	NA	NA	NA	NA	NA	NA	NA	NA	NA	NA	NA	NA	NA	NA	NA	NA	0.00134804	2.34701e-07	TRUE	1.21329e-10
01.ukbppp	SIRPA_P78324_OID20304_v1_Cardiometabolic--KneeOA-indep	SIRPA_P78324_OID20304_v1_Cardiometabolic	KneeOA-indep	396054	62497	333557	Wald ratio	1	-0.0530494	0.0790481	0.502155	-0.207984	0.101885	0.948333	0.81222	1.10726	NA	NA	NA	NA	NA	NA	NA	NA	NA	NA	NA	NA	NA	NA	NA	NA	NA	NA	NA	NA	NA	NA	NA	NA	NA	NA	NA	NA	NA	NA	NA	0.00134804	1.13717e-06	TRUE	3.25007e-10
01.ukbppp	SIRPA_P78324_OID20304_v1_Cardiometabolic--SpineOA-indep	SIRPA_P78324_OID20304_v1_Cardiometabolic	SpineOA-indep	333950	28372	305578	Wald ratio	1	-0.0457844	0.115905	0.69283	-0.272957	0.181389	0.955248	0.761125	1.19888	NA	NA	NA	NA	NA	NA	NA	NA	NA	NA	NA	NA	NA	NA	NA	NA	NA	NA	NA	NA	NA	NA	NA	NA	NA	NA	NA	NA	NA	NA	NA	0.00134804	4.67256e-07	TRUE	2.82688e-10
01.ukbppp	SIRPA_P78324_OID20304_v1_Cardiometabolic--THR-indep	SIRPA_P78324_OID20304_v1_Cardiometabolic	THR-indep	319037	23021	296016	Wald ratio	1	0.101949	0.12696	0.421976	-0.146893	0.350791	1.10733	0.863386	1.42019	NA	NA	NA	NA	NA	NA	NA	NA	NA	NA	NA	NA	NA	NA	NA	NA	NA	NA	NA	NA	NA	NA	NA	NA	NA	NA	NA	NA	NA	NA	NA	0.00134804	2.02111e-06	TRUE	7.02024e-10
01.ukbppp	SIRPA_P78324_OID20304_v1_Cardiometabolic--ThumbOA-indep	SIRPA_P78324_OID20304_v1_Cardiometabolic	ThumbOA-indep	247455	10536	236919	Wald ratio	1	-0.236261	0.190784	0.21558	-0.610197	0.137676	0.789575	0.543244	1.1476	NA	NA	NA	NA	NA	NA	NA	NA	NA	NA	NA	NA	NA	NA	NA	NA	NA	NA	NA	NA	NA	NA	NA	NA	NA	NA	NA	NA	NA	NA	NA	0.00134804	6.19736e-06	TRUE	3.67469e-09
01.ukbppp	SIRPA_P78324_OID20304_v1_Cardiometabolic--TJR-indep	SIRPA_P78324_OID20304_v1_Cardiometabolic	TJR-indep	368576	40887	327689	Wald ratio	1	0.0974036	0.0965518	0.31306	-0.091838	0.286645	1.10231	0.912253	1.33195	NA	NA	NA	NA	NA	NA	NA	NA	NA	NA	NA	NA	NA	NA	NA	NA	NA	NA	NA	NA	NA	NA	NA	NA	NA	NA	NA	NA	NA	NA	NA	0.00134804	2.76124e-06	TRUE	7.11857e-10
01.ukbppp	SIRPA_P78324_OID20304_v1_Cardiometabolic--TKR-indep	SIRPA_P78324_OID20304_v1_Cardiometabolic	TKR-indep	252041	18200	233841	Wald ratio	1	0.00348022	0.138617	0.97997	-0.268209	0.275169	1.00349	0.764748	1.31675	NA	NA	NA	NA	NA	NA	NA	NA	NA	NA	NA	NA	NA	NA	NA	NA	NA	NA	NA	NA	NA	NA	NA	NA	NA	NA	NA	NA	NA	NA	NA	0.00134804	2.50101e-09	TRUE	2.52742e-10
01.ukbppp	SLAMF1_Q13291_OID20496_v1_Inflammation--AllOA-indep	SLAMF1_Q13291_OID20496_v1_Inflammation	AllOA-indep	826690	177517	649173	Wald ratio	1	0.028299	0.0252851	0.263056	-0.0212598	0.0778578	1.0287	0.978965	1.08097	NA	NA	NA	NA	NA	NA	NA	NA	NA	NA	NA	NA	NA	NA	NA	NA	NA	NA	NA	NA	NA	NA	NA	NA	NA	NA	NA	NA	NA	NA	NA	0.00520137	1.5152e-06	TRUE	9.19338e-37
01.ukbppp	SLAMF1_Q13291_OID20496_v1_Inflammation--Early_AllOA-indep	SLAMF1_Q13291_OID20496_v1_Inflammation	Early_AllOA-indep	48287	6838	41449	Wald ratio	1	0.00647437	0.110673	0.95335	-0.210445	0.223394	1.0065	0.810223	1.25031	NA	NA	NA	NA	NA	NA	NA	NA	NA	NA	NA	NA	NA	NA	NA	NA	NA	NA	NA	NA	NA	NA	NA	NA	NA	NA	NA	NA	NA	NA	NA	0.00520137	7.08764e-08	TRUE	6.4268e-24
01.ukbppp	SLAMF1_Q13291_OID20496_v1_Inflammation--FingerOA-indep	SLAMF1_Q13291_OID20496_v1_Inflammation	FingerOA-indep	266618	10804	255814	Wald ratio	1	0.0307907	0.103855	0.766865	-0.172765	0.234346	1.03127	0.841335	1.26408	NA	NA	NA	NA	NA	NA	NA	NA	NA	NA	NA	NA	NA	NA	NA	NA	NA	NA	NA	NA	NA	NA	NA	NA	NA	NA	NA	NA	NA	NA	NA	0.00520137	3.29685e-07	TRUE	9.59959e-35
01.ukbppp	SLAMF1_Q13291_OID20496_v1_Inflammation--HandOA-indep	SLAMF1_Q13291_OID20496_v1_Inflammation	HandOA-indep	303782	20901	282881	Wald ratio	1	0.0502015	0.0697349	0.471592	-0.0864789	0.186882	1.05148	0.917155	1.20549	NA	NA	NA	NA	NA	NA	NA	NA	NA	NA	NA	NA	NA	NA	NA	NA	NA	NA	NA	NA	NA	NA	NA	NA	NA	NA	NA	NA	NA	NA	NA	0.00520137	1.70598e-06	TRUE	1.62397e-34
01.ukbppp	SLAMF1_Q13291_OID20496_v1_Inflammation--HipOA-indep	SLAMF1_Q13291_OID20496_v1_Inflammation	HipOA-indep	353388	36445	316943	Wald ratio	1	0.0298977	0.0506082	0.554676	-0.0692944	0.12909	1.03035	0.933052	1.13779	NA	NA	NA	NA	NA	NA	NA	NA	NA	NA	NA	NA	NA	NA	NA	NA	NA	NA	NA	NA	NA	NA	NA	NA	NA	NA	NA	NA	NA	NA	NA	0.00520137	9.87608e-07	TRUE	2.87277e-35
01.ukbppp	SLAMF1_Q13291_OID20496_v1_Inflammation--KneeHipOA-indep	SLAMF1_Q13291_OID20496_v1_Inflammation	KneeHipOA-indep	490345	89741	400604	Wald ratio	1	0.0468619	0.0337308	0.164743	-0.0192503	0.112974	1.04798	0.980934	1.1196	NA	NA	NA	NA	NA	NA	NA	NA	NA	NA	NA	NA	NA	NA	NA	NA	NA	NA	NA	NA	NA	NA	NA	NA	NA	NA	NA	NA	NA	NA	NA	0.00520137	3.93629e-06	TRUE	3.84852e-35
01.ukbppp	SLAMF1_Q13291_OID20496_v1_Inflammation--KneeOA-indep	SLAMF1_Q13291_OID20496_v1_Inflammation	KneeOA-indep	396054	62497	333557	Wald ratio	1	0.0494822	0.0389041	0.203408	-0.0267698	0.125734	1.05073	0.973585	1.13398	NA	NA	NA	NA	NA	NA	NA	NA	NA	NA	NA	NA	NA	NA	NA	NA	NA	NA	NA	NA	NA	NA	NA	NA	NA	NA	NA	NA	NA	NA	NA	0.00520137	4.08465e-06	TRUE	1.30524e-34
01.ukbppp	SLAMF1_Q13291_OID20496_v1_Inflammation--SpineOA-indep	SLAMF1_Q13291_OID20496_v1_Inflammation	SpineOA-indep	333950	28372	305578	Wald ratio	1	0.00395237	0.0565341	0.944264	-0.106854	0.114759	1.00396	0.898656	1.1216	NA	NA	NA	NA	NA	NA	NA	NA	NA	NA	NA	NA	NA	NA	NA	NA	NA	NA	NA	NA	NA	NA	NA	NA	NA	NA	NA	NA	NA	NA	NA	0.00520137	1.46358e-08	TRUE	6.33224e-36
01.ukbppp	SLAMF1_Q13291_OID20496_v1_Inflammation--THR-indep	SLAMF1_Q13291_OID20496_v1_Inflammation	THR-indep	319037	23021	296016	Wald ratio	1	0.0082144	0.0634655	0.897017	-0.116178	0.132607	1.00825	0.890317	1.1418	NA	NA	NA	NA	NA	NA	NA	NA	NA	NA	NA	NA	NA	NA	NA	NA	NA	NA	NA	NA	NA	NA	NA	NA	NA	NA	NA	NA	NA	NA	NA	0.00520137	5.25096e-08	TRUE	1.11489e-35
01.ukbppp	SLAMF1_Q13291_OID20496_v1_Inflammation--ThumbOA-indep	SLAMF1_Q13291_OID20496_v1_Inflammation	ThumbOA-indep	247455	10536	236919	Wald ratio	1	0.0623416	0.0969571	0.520236	-0.127694	0.252378	1.06433	0.880122	1.28708	NA	NA	NA	NA	NA	NA	NA	NA	NA	NA	NA	NA	NA	NA	NA	NA	NA	NA	NA	NA	NA	NA	NA	NA	NA	NA	NA	NA	NA	NA	NA	0.00520137	1.67072e-06	TRUE	8.23847e-34
01.ukbppp	SLAMF1_Q13291_OID20496_v1_Inflammation--TJR-indep	SLAMF1_Q13291_OID20496_v1_Inflammation	TJR-indep	368576	40887	327689	Wald ratio	1	0.0491997	0.0482493	0.307871	-0.0453689	0.143768	1.05043	0.955645	1.15462	NA	NA	NA	NA	NA	NA	NA	NA	NA	NA	NA	NA	NA	NA	NA	NA	NA	NA	NA	NA	NA	NA	NA	NA	NA	NA	NA	NA	NA	NA	NA	0.00520137	2.8211e-06	TRUE	9.65579e-35
01.ukbppp	SLAMF1_Q13291_OID20496_v1_Inflammation--TKR-indep	SLAMF1_Q13291_OID20496_v1_Inflammation	TKR-indep	252041	18200	233841	Wald ratio	1	0.105464	0.0691624	0.127291	-0.0300946	0.241022	1.11123	0.970354	1.27255	NA	NA	NA	NA	NA	NA	NA	NA	NA	NA	NA	NA	NA	NA	NA	NA	NA	NA	NA	NA	NA	NA	NA	NA	NA	NA	NA	NA	NA	NA	NA	0.00520137	9.22566e-06	TRUE	2.57275e-32
01.ukbppp	SLAMF6_Q96DU3_OID21254_v1_Oncology--AllOA-indep	SLAMF6_Q96DU3_OID21254_v1_Oncology	AllOA-indep	826690	177517	649173	Wald ratio	1	0.00251595	0.0146894	0.864007	-0.0262753	0.0313072	1.00252	0.974067	1.0318	NA	NA	NA	NA	NA	NA	NA	NA	NA	NA	NA	NA	NA	NA	NA	NA	NA	NA	NA	NA	NA	NA	NA	NA	NA	NA	NA	NA	NA	NA	NA	0.015533	3.54856e-08	TRUE	1.0569e-109
01.ukbppp	SLAMF6_Q96DU3_OID21254_v1_Oncology--Early_AllOA-indep	SLAMF6_Q96DU3_OID21254_v1_Oncology	Early_AllOA-indep	48287	6838	41449	Wald ratio	1	-0.0136946	0.0632713	0.828643	-0.137706	0.110317	0.986399	0.871355	1.11663	NA	NA	NA	NA	NA	NA	NA	NA	NA	NA	NA	NA	NA	NA	NA	NA	NA	NA	NA	NA	NA	NA	NA	NA	NA	NA	NA	NA	NA	NA	NA	0.015533	9.70234e-07	TRUE	1.02159e-67
01.ukbppp	SLAMF6_Q96DU3_OID21254_v1_Oncology--FingerOA-indep	SLAMF6_Q96DU3_OID21254_v1_Oncology	FingerOA-indep	266618	10804	255814	Wald ratio	1	0.0794647	0.0580063	0.170708	-0.0342277	0.193157	1.08271	0.966351	1.21307	NA	NA	NA	NA	NA	NA	NA	NA	NA	NA	NA	NA	NA	NA	NA	NA	NA	NA	NA	NA	NA	NA	NA	NA	NA	NA	NA	NA	NA	NA	NA	0.015533	7.039e-06	TRUE	8.62435e-98
01.ukbppp	SLAMF6_Q96DU3_OID21254_v1_Oncology--HandOA-indep	SLAMF6_Q96DU3_OID21254_v1_Oncology	HandOA-indep	303782	20901	282881	Wald ratio	1	0.0877472	0.0394353	0.0260752	0.0104539	0.16504	1.09171	1.01051	1.17944	NA	NA	NA	NA	NA	NA	NA	NA	NA	NA	NA	NA	NA	NA	NA	NA	NA	NA	NA	NA	NA	NA	NA	NA	NA	NA	NA	NA	NA	NA	NA	0.015533	1.6298e-05	TRUE	6.4665e-97
01.ukbppp	SLAMF6_Q96DU3_OID21254_v1_Oncology--HipOA-indep	SLAMF6_Q96DU3_OID21254_v1_Oncology	HipOA-indep	353388	36445	316943	Wald ratio	1	-0.0257357	0.0298274	0.388237	-0.0841974	0.0327261	0.974593	0.91925	1.03327	NA	NA	NA	NA	NA	NA	NA	NA	NA	NA	NA	NA	NA	NA	NA	NA	NA	NA	NA	NA	NA	NA	NA	NA	NA	NA	NA	NA	NA	NA	NA	0.015533	2.10664e-06	TRUE	2.17925e-102
01.ukbppp	SLAMF6_Q96DU3_OID21254_v1_Oncology--KneeHipOA-indep	SLAMF6_Q96DU3_OID21254_v1_Oncology	KneeHipOA-indep	490345	89741	400604	Wald ratio	1	0.00480825	0.0195376	0.805603	-0.0334854	0.0431019	1.00482	0.967069	1.04404	NA	NA	NA	NA	NA	NA	NA	NA	NA	NA	NA	NA	NA	NA	NA	NA	NA	NA	NA	NA	NA	NA	NA	NA	NA	NA	NA	NA	NA	NA	NA	0.015533	1.23519e-07	TRUE	1.13334e-106
01.ukbppp	SLAMF6_Q96DU3_OID21254_v1_Oncology--KneeOA-indep	SLAMF6_Q96DU3_OID21254_v1_Oncology	KneeOA-indep	396054	62497	333557	Wald ratio	1	0.00300031	0.0221495	0.89225	-0.0404127	0.0464133	1.003	0.960393	1.04751	NA	NA	NA	NA	NA	NA	NA	NA	NA	NA	NA	NA	NA	NA	NA	NA	NA	NA	NA	NA	NA	NA	NA	NA	NA	NA	NA	NA	NA	NA	NA	0.015533	4.63289e-08	TRUE	2.36578e-105
01.ukbppp	SLAMF6_Q96DU3_OID21254_v1_Oncology--SpineOA-indep	SLAMF6_Q96DU3_OID21254_v1_Oncology	SpineOA-indep	333950	28372	305578	Wald ratio	1	0.0313002	0.0322102	0.331177	-0.0318319	0.0944322	1.0318	0.968669	1.09903	NA	NA	NA	NA	NA	NA	NA	NA	NA	NA	NA	NA	NA	NA	NA	NA	NA	NA	NA	NA	NA	NA	NA	NA	NA	NA	NA	NA	NA	NA	NA	0.015533	2.82766e-06	TRUE	1.60343e-101
01.ukbppp	SLAMF6_Q96DU3_OID21254_v1_Oncology--THR-indep	SLAMF6_Q96DU3_OID21254_v1_Oncology	THR-indep	319037	23021	296016	Wald ratio	1	-0.0175067	0.0367142	0.633478	-0.0894665	0.0544531	0.982646	0.914419	1.05596	NA	NA	NA	NA	NA	NA	NA	NA	NA	NA	NA	NA	NA	NA	NA	NA	NA	NA	NA	NA	NA	NA	NA	NA	NA	NA	NA	NA	NA	NA	NA	0.015533	7.12694e-07	TRUE	1.87346e-102
01.ukbppp	SLAMF6_Q96DU3_OID21254_v1_Oncology--ThumbOA-indep	SLAMF6_Q96DU3_OID21254_v1_Oncology	ThumbOA-indep	247455	10536	236919	Wald ratio	1	0.0838787	0.0546646	0.124925	-0.0232639	0.191021	1.0875	0.977005	1.21049	NA	NA	NA	NA	NA	NA	NA	NA	NA	NA	NA	NA	NA	NA	NA	NA	NA	NA	NA	NA	NA	NA	NA	NA	NA	NA	NA	NA	NA	NA	NA	0.015533	9.51475e-06	TRUE	2.58292e-96
01.ukbppp	SLAMF6_Q96DU3_OID21254_v1_Oncology--TJR-indep	SLAMF6_Q96DU3_OID21254_v1_Oncology	TJR-indep	368576	40887	327689	Wald ratio	1	-0.0141975	0.0281603	0.614144	-0.0693916	0.0409967	0.985903	0.932961	1.04185	NA	NA	NA	NA	NA	NA	NA	NA	NA	NA	NA	NA	NA	NA	NA	NA	NA	NA	NA	NA	NA	NA	NA	NA	NA	NA	NA	NA	NA	NA	NA	0.015533	6.89643e-07	TRUE	9.35414e-104
01.ukbppp	SLAMF6_Q96DU3_OID21254_v1_Oncology--TKR-indep	SLAMF6_Q96DU3_OID21254_v1_Oncology	TKR-indep	252041	18200	233841	Wald ratio	1	-0.0244946	0.0402119	0.542432	-0.10331	0.0543206	0.975803	0.901847	1.05582	NA	NA	NA	NA	NA	NA	NA	NA	NA	NA	NA	NA	NA	NA	NA	NA	NA	NA	NA	NA	NA	NA	NA	NA	NA	NA	NA	NA	NA	NA	NA	0.015533	1.4722e-06	TRUE	1.95485e-99
01.ukbppp	SLAMF7_Q9NQ25_OID20602_v1_Inflammation--AllOA-indep	SLAMF7_Q9NQ25_OID20602_v1_Inflammation	AllOA-indep	826690	177517	649173	Inverse variance weighted	2	0.0044738	0.00501371	0.372225	-0.00535308	0.0143007	1.00448	0.994661	1.0144	0.15808	1	0.690931	0	NA	NA	NA	NA	NA	NA	NA	NA	NA	NA	NA	NA	NA	NA	NA	NA	NA	NA	NA	NA	NA	NA	NA	NA	NA	NA	NA	0.0800016	1.15437e-06	TRUE	1e-300
01.ukbppp	SLAMF7_Q9NQ25_OID20602_v1_Inflammation--Early_AllOA-indep	SLAMF7_Q9NQ25_OID20602_v1_Inflammation	Early_AllOA-indep	48287	6838	41449	Inverse variance weighted	2	-0.00728723	0.0292985	0.803574	-0.0647122	0.0501378	0.992739	0.937337	1.05142	1.70887	1	0.191132	0.414818	NA	NA	NA	NA	NA	NA	NA	NA	NA	NA	NA	NA	NA	NA	NA	NA	NA	NA	NA	NA	NA	NA	NA	NA	NA	NA	NA	0.0800016	3.75808e-05	TRUE	1e-300
01.ukbppp	SLAMF7_Q9NQ25_OID20602_v1_Inflammation--FingerOA-indep	SLAMF7_Q9NQ25_OID20602_v1_Inflammation	FingerOA-indep	266618	10804	255814	Inverse variance weighted	2	-0.0186431	0.0188126	0.321692	-0.0555159	0.0182297	0.98153	0.945997	1.0184	0.36845	1	0.54385	0	NA	NA	NA	NA	NA	NA	NA	NA	NA	NA	NA	NA	NA	NA	NA	NA	NA	NA	NA	NA	NA	NA	NA	NA	NA	NA	NA	0.0800016	5.06535e-06	TRUE	1e-300
01.ukbppp	SLAMF7_Q9NQ25_OID20602_v1_Inflammation--HandOA-indep	SLAMF7_Q9NQ25_OID20602_v1_Inflammation	HandOA-indep	303782	20901	282881	Inverse variance weighted	2	-0.010174	0.0133757	0.446877	-0.0363905	0.0160424	0.989878	0.964264	1.01617	0.751515	1	0.385997	0	NA	NA	NA	NA	NA	NA	NA	NA	NA	NA	NA	NA	NA	NA	NA	NA	NA	NA	NA	NA	NA	NA	NA	NA	NA	NA	NA	0.0800016	4.37842e-06	TRUE	1e-300
01.ukbppp	SLAMF7_Q9NQ25_OID20602_v1_Inflammation--HipOA-indep	SLAMF7_Q9NQ25_OID20602_v1_Inflammation	HipOA-indep	353388	36445	316943	Inverse variance weighted	2	0.00122978	0.0125834	0.922147	-0.0234337	0.0258933	1.00123	0.976839	1.02623	1.54708	1	0.213567	0.35362	NA	NA	NA	NA	NA	NA	NA	NA	NA	NA	NA	NA	NA	NA	NA	NA	NA	NA	NA	NA	NA	NA	NA	NA	NA	NA	NA	0.0800016	4.41968e-06	TRUE	1e-300
01.ukbppp	SLAMF7_Q9NQ25_OID20602_v1_Inflammation--KneeHipOA-indep	SLAMF7_Q9NQ25_OID20602_v1_Inflammation	KneeHipOA-indep	490345	89741	400604	Inverse variance weighted	2	-0.00105075	0.00680909	0.87736	-0.0143966	0.0122951	0.99895	0.985707	1.01237	0.844711	1	0.358053	0	NA	NA	NA	NA	NA	NA	NA	NA	NA	NA	NA	NA	NA	NA	NA	NA	NA	NA	NA	NA	NA	NA	NA	NA	NA	NA	NA	0.0800016	1.77126e-06	TRUE	1e-300
01.ukbppp	SLAMF7_Q9NQ25_OID20602_v1_Inflammation--KneeOA-indep	SLAMF7_Q9NQ25_OID20602_v1_Inflammation	KneeOA-indep	396054	62497	333557	Inverse variance weighted	2	-0.000937965	0.00794849	0.906063	-0.016517	0.0146411	0.999062	0.983619	1.01475	0.949239	1	0.329913	0	NA	NA	NA	NA	NA	NA	NA	NA	NA	NA	NA	NA	NA	NA	NA	NA	NA	NA	NA	NA	NA	NA	NA	NA	NA	NA	NA	0.0800016	2.43192e-06	TRUE	1e-300
01.ukbppp	SLAMF7_Q9NQ25_OID20602_v1_Inflammation--SpineOA-indep	SLAMF7_Q9NQ25_OID20602_v1_Inflammation	SpineOA-indep	333950	28372	305578	Inverse variance weighted	2	0.0112779	0.0113571	0.320699	-0.010982	0.0335378	1.01134	0.989078	1.03411	0.295729	1	0.586572	0	NA	NA	NA	NA	NA	NA	NA	NA	NA	NA	NA	NA	NA	NA	NA	NA	NA	NA	NA	NA	NA	NA	NA	NA	NA	NA	NA	0.0800016	3.8384e-06	TRUE	1e-300
01.ukbppp	SLAMF7_Q9NQ25_OID20602_v1_Inflammation--THR-indep	SLAMF7_Q9NQ25_OID20602_v1_Inflammation	THR-indep	319037	23021	296016	Inverse variance weighted	2	0.00748622	0.0140455	0.594036	-0.020043	0.0350155	1.00751	0.980156	1.03564	1.34847	1	0.245546	0.258419	NA	NA	NA	NA	NA	NA	NA	NA	NA	NA	NA	NA	NA	NA	NA	NA	NA	NA	NA	NA	NA	NA	NA	NA	NA	NA	NA	0.0800016	5.42746e-06	TRUE	1e-300
01.ukbppp	SLAMF7_Q9NQ25_OID20602_v1_Inflammation--ThumbOA-indep	SLAMF7_Q9NQ25_OID20602_v1_Inflammation	ThumbOA-indep	247455	10536	236919	Inverse variance weighted	2	0.00138122	0.0178475	0.938313	-0.0335998	0.0363623	1.00138	0.966958	1.03703	0.104907	1	0.746019	0	NA	NA	NA	NA	NA	NA	NA	NA	NA	NA	NA	NA	NA	NA	NA	NA	NA	NA	NA	NA	NA	NA	NA	NA	NA	NA	NA	0.0800016	4.48152e-07	TRUE	1e-300
01.ukbppp	SLAMF7_Q9NQ25_OID20602_v1_Inflammation--TJR-indep	SLAMF7_Q9NQ25_OID20602_v1_Inflammation	TJR-indep	368576	40887	327689	Inverse variance weighted	2	0.000582898	0.0131167	0.964554	-0.0251258	0.0262916	1.00058	0.975187	1.02664	1.93652	1	0.164047	0.483609	NA	NA	NA	NA	NA	NA	NA	NA	NA	NA	NA	NA	NA	NA	NA	NA	NA	NA	NA	NA	NA	NA	NA	NA	NA	NA	NA	0.0800016	5.26446e-06	TRUE	1e-300
01.ukbppp	SLAMF7_Q9NQ25_OID20602_v1_Inflammation--TKR-indep	SLAMF7_Q9NQ25_OID20602_v1_Inflammation	TKR-indep	252041	18200	233841	Inverse variance weighted	2	-0.00517613	0.014561	0.722231	-0.0337157	0.0233635	0.994837	0.966846	1.02364	1.17813	1	0.277738	0.151194	NA	NA	NA	NA	NA	NA	NA	NA	NA	NA	NA	NA	NA	NA	NA	NA	NA	NA	NA	NA	NA	NA	NA	NA	NA	NA	NA	0.0800016	5.26506e-06	TRUE	1e-300
01.ukbppp	SLC9A3R2_Q15599_OID31445_v1_Oncology_II--AllOA-indep	SLC9A3R2_Q15599_OID31445_v1_Oncology_II	AllOA-indep	826690	177517	649173	Wald ratio	1	-0.0455724	0.024677	0.0647822	-0.0939392	0.00279447	0.95545	0.910338	1.0028	NA	NA	NA	NA	NA	NA	NA	NA	NA	NA	NA	NA	NA	NA	NA	NA	NA	NA	NA	NA	NA	NA	NA	NA	NA	NA	NA	NA	NA	NA	NA	0.00604234	4.1255e-06	TRUE	1.56812e-42
01.ukbppp	SLC9A3R2_Q15599_OID31445_v1_Oncology_II--Early_AllOA-indep	SLC9A3R2_Q15599_OID31445_v1_Oncology_II	Early_AllOA-indep	48287	6838	41449	Wald ratio	1	-0.108237	0.106058	0.307468	-0.31611	0.0996359	0.897415	0.728979	1.10477	NA	NA	NA	NA	NA	NA	NA	NA	NA	NA	NA	NA	NA	NA	NA	NA	NA	NA	NA	NA	NA	NA	NA	NA	NA	NA	NA	NA	NA	NA	NA	0.00604234	2.15703e-05	TRUE	5.30777e-25
01.ukbppp	SLC9A3R2_Q15599_OID31445_v1_Oncology_II--FingerOA-indep	SLC9A3R2_Q15599_OID31445_v1_Oncology_II	FingerOA-indep	266618	10804	255814	Wald ratio	1	0.129318	0.100245	0.197045	-0.0671623	0.325797	1.13805	0.935043	1.38513	NA	NA	NA	NA	NA	NA	NA	NA	NA	NA	NA	NA	NA	NA	NA	NA	NA	NA	NA	NA	NA	NA	NA	NA	NA	NA	NA	NA	NA	NA	NA	0.00604234	6.24172e-06	TRUE	5.84856e-39
01.ukbppp	SLC9A3R2_Q15599_OID31445_v1_Oncology_II--HandOA-indep	SLC9A3R2_Q15599_OID31445_v1_Oncology_II	HandOA-indep	303782	20901	282881	Wald ratio	1	0.0993864	0.0695318	0.152899	-0.0368958	0.235669	1.10449	0.963777	1.26575	NA	NA	NA	NA	NA	NA	NA	NA	NA	NA	NA	NA	NA	NA	NA	NA	NA	NA	NA	NA	NA	NA	NA	NA	NA	NA	NA	NA	NA	NA	NA	0.00604234	6.72555e-06	TRUE	2.20111e-39
01.ukbppp	SLC9A3R2_Q15599_OID31445_v1_Oncology_II--HipOA-indep	SLC9A3R2_Q15599_OID31445_v1_Oncology_II	HipOA-indep	353388	36445	316943	Wald ratio	1	0.0112903	0.0501611	0.821916	-0.0870255	0.109606	1.01135	0.916654	1.11584	NA	NA	NA	NA	NA	NA	NA	NA	NA	NA	NA	NA	NA	NA	NA	NA	NA	NA	NA	NA	NA	NA	NA	NA	NA	NA	NA	NA	NA	NA	NA	0.00604234	1.43361e-07	TRUE	3.36433e-42
01.ukbppp	SLC9A3R2_Q15599_OID31445_v1_Oncology_II--KneeHipOA-indep	SLC9A3R2_Q15599_OID31445_v1_Oncology_II	KneeHipOA-indep	490345	89741	400604	Wald ratio	1	-0.0298544	0.0336542	0.375028	-0.0958166	0.0361077	0.970587	0.908631	1.03677	NA	NA	NA	NA	NA	NA	NA	NA	NA	NA	NA	NA	NA	NA	NA	NA	NA	NA	NA	NA	NA	NA	NA	NA	NA	NA	NA	NA	NA	NA	NA	0.00604234	1.60487e-06	TRUE	2.89012e-42
01.ukbppp	SLC9A3R2_Q15599_OID31445_v1_Oncology_II--KneeOA-indep	SLC9A3R2_Q15599_OID31445_v1_Oncology_II	KneeOA-indep	396054	62497	333557	Wald ratio	1	-0.0591301	0.0389572	0.129059	-0.135486	0.017226	0.942584	0.873291	1.01738	NA	NA	NA	NA	NA	NA	NA	NA	NA	NA	NA	NA	NA	NA	NA	NA	NA	NA	NA	NA	NA	NA	NA	NA	NA	NA	NA	NA	NA	NA	NA	0.00604234	5.81686e-06	TRUE	1.80903e-40
01.ukbppp	SLC9A3R2_Q15599_OID31445_v1_Oncology_II--SpineOA-indep	SLC9A3R2_Q15599_OID31445_v1_Oncology_II	SpineOA-indep	333950	28372	305578	Wald ratio	1	-0.0182974	0.0538157	0.733856	-0.123776	0.0871813	0.981869	0.883578	1.09109	NA	NA	NA	NA	NA	NA	NA	NA	NA	NA	NA	NA	NA	NA	NA	NA	NA	NA	NA	NA	NA	NA	NA	NA	NA	NA	NA	NA	NA	NA	NA	0.00604234	3.46164e-07	TRUE	8.89005e-42
01.ukbppp	SLC9A3R2_Q15599_OID31445_v1_Oncology_II--THR-indep	SLC9A3R2_Q15599_OID31445_v1_Oncology_II	THR-indep	319037	23021	296016	Wald ratio	1	0.0574582	0.0600609	0.338736	-0.0602612	0.175178	1.05914	0.941519	1.19146	NA	NA	NA	NA	NA	NA	NA	NA	NA	NA	NA	NA	NA	NA	NA	NA	NA	NA	NA	NA	NA	NA	NA	NA	NA	NA	NA	NA	NA	NA	NA	0.00604234	2.86868e-06	TRUE	1.78699e-40
01.ukbppp	SLC9A3R2_Q15599_OID31445_v1_Oncology_II--ThumbOA-indep	SLC9A3R2_Q15599_OID31445_v1_Oncology_II	ThumbOA-indep	247455	10536	236919	Wald ratio	1	0.179347	0.0929739	0.0537309	-0.00288219	0.361576	1.19644	0.997122	1.43559	NA	NA	NA	NA	NA	NA	NA	NA	NA	NA	NA	NA	NA	NA	NA	NA	NA	NA	NA	NA	NA	NA	NA	NA	NA	NA	NA	NA	NA	NA	NA	0.00604234	1.50373e-05	TRUE	2.67391e-37
01.ukbppp	SLC9A3R2_Q15599_OID31445_v1_Oncology_II--TJR-indep	SLC9A3R2_Q15599_OID31445_v1_Oncology_II	TJR-indep	368576	40887	327689	Wald ratio	1	-0.0332236	0.0460063	0.4702	-0.123396	0.0569488	0.967322	0.883914	1.0586	NA	NA	NA	NA	NA	NA	NA	NA	NA	NA	NA	NA	NA	NA	NA	NA	NA	NA	NA	NA	NA	NA	NA	NA	NA	NA	NA	NA	NA	NA	NA	0.00604234	1.41493e-06	TRUE	1.6824e-41
01.ukbppp	SLC9A3R2_Q15599_OID31445_v1_Oncology_II--TKR-indep	SLC9A3R2_Q15599_OID31445_v1_Oncology_II	TKR-indep	252041	18200	233841	Wald ratio	1	-0.139053	0.0655996	0.0340294	-0.267628	-0.0104777	0.870182	0.765192	0.989577	NA	NA	NA	NA	NA	NA	NA	NA	NA	NA	NA	NA	NA	NA	NA	NA	NA	NA	NA	NA	NA	NA	NA	NA	NA	NA	NA	NA	NA	NA	NA	0.00604234	1.78274e-05	TRUE	4.79004e-37
01.ukbppp	SLIT2_O94813_OID20862_v1_Neurology--AllOA-indep	SLIT2_O94813_OID20862_v1_Neurology	AllOA-indep	826690	177517	649173	Wald ratio	1	0.0539597	0.0445123	0.225419	-0.0332843	0.141204	1.05544	0.967264	1.15166	NA	NA	NA	NA	NA	NA	NA	NA	NA	NA	NA	NA	NA	NA	NA	NA	NA	NA	NA	NA	NA	NA	NA	NA	NA	NA	NA	NA	NA	NA	NA	0.00161218	1.77762e-06	TRUE	4.81986e-12
01.ukbppp	SLIT2_O94813_OID20862_v1_Neurology--Early_AllOA-indep	SLIT2_O94813_OID20862_v1_Neurology	Early_AllOA-indep	48287	6838	41449	Wald ratio	1	0.169399	0.192858	0.379748	-0.208603	0.547401	1.18459	0.811718	1.72875	NA	NA	NA	NA	NA	NA	NA	NA	NA	NA	NA	NA	NA	NA	NA	NA	NA	NA	NA	NA	NA	NA	NA	NA	NA	NA	NA	NA	NA	NA	NA	0.00161218	1.59784e-05	TRUE	4.16385e-07
01.ukbppp	SLIT2_O94813_OID20862_v1_Neurology--FingerOA-indep	SLIT2_O94813_OID20862_v1_Neurology	FingerOA-indep	266618	10804	255814	Wald ratio	1	0.0973529	0.171005	0.569154	-0.237817	0.432523	1.10225	0.788347	1.54114	NA	NA	NA	NA	NA	NA	NA	NA	NA	NA	NA	NA	NA	NA	NA	NA	NA	NA	NA	NA	NA	NA	NA	NA	NA	NA	NA	NA	NA	NA	NA	0.00161218	1.21561e-06	TRUE	2.26203e-11
01.ukbppp	SLIT2_O94813_OID20862_v1_Neurology--HandOA-indep	SLIT2_O94813_OID20862_v1_Neurology	HandOA-indep	303782	20901	282881	Wald ratio	1	0.0245816	0.117669	0.834523	-0.20605	0.255213	1.02489	0.813793	1.29074	NA	NA	NA	NA	NA	NA	NA	NA	NA	NA	NA	NA	NA	NA	NA	NA	NA	NA	NA	NA	NA	NA	NA	NA	NA	NA	NA	NA	NA	NA	NA	0.00161218	1.43661e-07	TRUE	6.97655e-12
01.ukbppp	SLIT2_O94813_OID20862_v1_Neurology--HipOA-indep	SLIT2_O94813_OID20862_v1_Neurology	HipOA-indep	353388	36445	316943	Wald ratio	1	-0.00700414	0.0914081	0.938922	-0.186164	0.172156	0.99302	0.830137	1.18786	NA	NA	NA	NA	NA	NA	NA	NA	NA	NA	NA	NA	NA	NA	NA	NA	NA	NA	NA	NA	NA	NA	NA	NA	NA	NA	NA	NA	NA	NA	NA	0.00161218	1.66146e-08	TRUE	3.67645e-12
01.ukbppp	SLIT2_O94813_OID20862_v1_Neurology--KneeHipOA-indep	SLIT2_O94813_OID20862_v1_Neurology	KneeHipOA-indep	490345	89741	400604	Wald ratio	1	0.00438299	0.0592057	0.940987	-0.11166	0.120426	1.00439	0.894348	1.12798	NA	NA	NA	NA	NA	NA	NA	NA	NA	NA	NA	NA	NA	NA	NA	NA	NA	NA	NA	NA	NA	NA	NA	NA	NA	NA	NA	NA	NA	NA	NA	0.00161218	1.11767e-08	TRUE	1.95905e-12
01.ukbppp	SLIT2_O94813_OID20862_v1_Neurology--KneeOA-indep	SLIT2_O94813_OID20862_v1_Neurology	KneeOA-indep	396054	62497	333557	Wald ratio	1	0.0580857	0.0695591	0.403686	-0.0782502	0.194422	1.05981	0.924733	1.21461	NA	NA	NA	NA	NA	NA	NA	NA	NA	NA	NA	NA	NA	NA	NA	NA	NA	NA	NA	NA	NA	NA	NA	NA	NA	NA	NA	NA	NA	NA	NA	0.00161218	1.76067e-06	TRUE	1.26703e-11
01.ukbppp	SLIT2_O94813_OID20862_v1_Neurology--SpineOA-indep	SLIT2_O94813_OID20862_v1_Neurology	SpineOA-indep	333950	28372	305578	Wald ratio	1	0.173785	0.0991578	0.0796694	-0.0205646	0.368134	1.1898	0.979645	1.44504	NA	NA	NA	NA	NA	NA	NA	NA	NA	NA	NA	NA	NA	NA	NA	NA	NA	NA	NA	NA	NA	NA	NA	NA	NA	NA	NA	NA	NA	NA	NA	0.00161218	9.19791e-06	TRUE	1.28243e-10
01.ukbppp	SLIT2_O94813_OID20862_v1_Neurology--THR-indep	SLIT2_O94813_OID20862_v1_Neurology	THR-indep	319037	23021	296016	Wald ratio	1	-0.11453	0.106462	0.282023	-0.323196	0.0941351	0.891785	0.723832	1.09871	NA	NA	NA	NA	NA	NA	NA	NA	NA	NA	NA	NA	NA	NA	NA	NA	NA	NA	NA	NA	NA	NA	NA	NA	NA	NA	NA	NA	NA	NA	NA	0.00161218	3.62755e-06	TRUE	3.82539e-11
