## Supplementary Tables for "Disentangling osteoarthritis-specific genetic effects from obesity to identify novel therapeutic targets" (part 22 of 22)

### Sheet: ST7_all_mr_res (continued)
Supplementary Table 7. Mendelian randomization results.
01.ukbppp	SLIT2_O94813_OID20862_v1_Neurology--ThumbOA-indep	SLIT2_O94813_OID20862_v1_Neurology	ThumbOA-indep	247455	10536	236919	Wald ratio	1	0.10286	0.161039	0.523003	-0.212778	0.418497	1.10834	0.808336	1.51968	NA	NA	NA	NA	NA	NA	NA	NA	NA	NA	NA	NA	NA	NA	NA	NA	NA	NA	NA	NA	NA	NA	NA	NA	NA	NA	NA	NA	NA	NA	NA	0.00161218	1.64867e-06	TRUE	3.38392e-11
01.ukbppp	SLIT2_O94813_OID20862_v1_Neurology--TJR-indep	SLIT2_O94813_OID20862_v1_Neurology	TJR-indep	368576	40887	327689	Wald ratio	1	-0.0938801	0.082491	0.255093	-0.255563	0.0678023	0.910392	0.774481	1.07015	NA	NA	NA	NA	NA	NA	NA	NA	NA	NA	NA	NA	NA	NA	NA	NA	NA	NA	NA	NA	NA	NA	NA	NA	NA	NA	NA	NA	NA	NA	NA	0.00161218	3.51406e-06	TRUE	2.77849e-11
01.ukbppp	SLIT2_O94813_OID20862_v1_Neurology--TKR-indep	SLIT2_O94813_OID20862_v1_Neurology	TKR-indep	252041	18200	233841	Wald ratio	1	-0.0208446	0.122162	0.864514	-0.260282	0.218593	0.979371	0.770834	1.24432	NA	NA	NA	NA	NA	NA	NA	NA	NA	NA	NA	NA	NA	NA	NA	NA	NA	NA	NA	NA	NA	NA	NA	NA	NA	NA	NA	NA	NA	NA	NA	0.00161218	1.15518e-07	TRUE	1.06814e-11
01.ukbppp	SLITRK1_Q96PX8_OID30510_v1_Inflammation_II--AllOA-indep	SLITRK1_Q96PX8_OID30510_v1_Inflammation_II	AllOA-indep	826690	177517	649173	Wald ratio	1	0.00541051	0.0211288	0.797894	-0.0360019	0.0468229	1.00543	0.964638	1.04794	NA	NA	NA	NA	NA	NA	NA	NA	NA	NA	NA	NA	NA	NA	NA	NA	NA	NA	NA	NA	NA	NA	NA	NA	NA	NA	NA	NA	NA	NA	NA	0.00779993	7.93206e-08	TRUE	1.12852e-55
01.ukbppp	SLITRK1_Q96PX8_OID30510_v1_Inflammation_II--Early_AllOA-indep	SLITRK1_Q96PX8_OID30510_v1_Inflammation_II	Early_AllOA-indep	48287	6838	41449	Wald ratio	1	0.0862408	0.0947899	0.362923	-0.0995474	0.272029	1.09007	0.905247	1.31263	NA	NA	NA	NA	NA	NA	NA	NA	NA	NA	NA	NA	NA	NA	NA	NA	NA	NA	NA	NA	NA	NA	NA	NA	NA	NA	NA	NA	NA	NA	NA	0.00779993	1.71431e-05	TRUE	3.24743e-32
01.ukbppp	SLITRK1_Q96PX8_OID30510_v1_Inflammation_II--FingerOA-indep	SLITRK1_Q96PX8_OID30510_v1_Inflammation_II	FingerOA-indep	266618	10804	255814	Wald ratio	1	-0.0347142	0.0838101	0.678728	-0.198982	0.129554	0.965881	0.819565	1.13832	NA	NA	NA	NA	NA	NA	NA	NA	NA	NA	NA	NA	NA	NA	NA	NA	NA	NA	NA	NA	NA	NA	NA	NA	NA	NA	NA	NA	NA	NA	NA	0.00779993	6.43479e-07	TRUE	4.53616e-51
01.ukbppp	SLITRK1_Q96PX8_OID30510_v1_Inflammation_II--HandOA-indep	SLITRK1_Q96PX8_OID30510_v1_Inflammation_II	HandOA-indep	303782	20901	282881	Wald ratio	1	-0.0615117	0.057829	0.287473	-0.174857	0.0518332	0.940342	0.839577	1.0532	NA	NA	NA	NA	NA	NA	NA	NA	NA	NA	NA	NA	NA	NA	NA	NA	NA	NA	NA	NA	NA	NA	NA	NA	NA	NA	NA	NA	NA	NA	NA	0.00779993	3.72447e-06	TRUE	1.81877e-50
01.ukbppp	SLITRK1_Q96PX8_OID30510_v1_Inflammation_II--HipOA-indep	SLITRK1_Q96PX8_OID30510_v1_Inflammation_II	HipOA-indep	353388	36445	316943	Wald ratio	1	-0.016866	0.0412235	0.682441	-0.0976641	0.0639322	0.983275	0.906953	1.06602	NA	NA	NA	NA	NA	NA	NA	NA	NA	NA	NA	NA	NA	NA	NA	NA	NA	NA	NA	NA	NA	NA	NA	NA	NA	NA	NA	NA	NA	NA	NA	0.00779993	4.73678e-07	TRUE	1.4328e-52
01.ukbppp	SLITRK1_Q96PX8_OID30510_v1_Inflammation_II--KneeHipOA-indep	SLITRK1_Q96PX8_OID30510_v1_Inflammation_II	KneeHipOA-indep	490345	89741	400604	Wald ratio	1	0.022846	0.0282592	0.418835	-0.032542	0.0782339	1.02311	0.967982	1.08138	NA	NA	NA	NA	NA	NA	NA	NA	NA	NA	NA	NA	NA	NA	NA	NA	NA	NA	NA	NA	NA	NA	NA	NA	NA	NA	NA	NA	NA	NA	NA	0.00779993	1.33291e-06	TRUE	2.92928e-53
01.ukbppp	SLITRK1_Q96PX8_OID30510_v1_Inflammation_II--KneeOA-indep	SLITRK1_Q96PX8_OID30510_v1_Inflammation_II	KneeOA-indep	396054	62497	333557	Wald ratio	1	0.0437169	0.0328947	0.183849	-0.0207566	0.10819	1.04469	0.979457	1.11426	NA	NA	NA	NA	NA	NA	NA	NA	NA	NA	NA	NA	NA	NA	NA	NA	NA	NA	NA	NA	NA	NA	NA	NA	NA	NA	NA	NA	NA	NA	NA	0.00779993	4.45959e-06	TRUE	2.14887e-51
01.ukbppp	SLITRK1_Q96PX8_OID30510_v1_Inflammation_II--SpineOA-indep	SLITRK1_Q96PX8_OID30510_v1_Inflammation_II	SpineOA-indep	333950	28372	305578	Wald ratio	1	0.00580926	0.0469232	0.901471	-0.0861603	0.0977788	1.00583	0.917447	1.10272	NA	NA	NA	NA	NA	NA	NA	NA	NA	NA	NA	NA	NA	NA	NA	NA	NA	NA	NA	NA	NA	NA	NA	NA	NA	NA	NA	NA	NA	NA	NA	0.00779993	4.58974e-08	TRUE	7.25392e-53
01.ukbppp	SLITRK1_Q96PX8_OID30510_v1_Inflammation_II--THR-indep	SLITRK1_Q96PX8_OID30510_v1_Inflammation_II	THR-indep	319037	23021	296016	Wald ratio	1	0.0539	0.0518313	0.29838	-0.0476893	0.155489	1.05538	0.95343	1.16823	NA	NA	NA	NA	NA	NA	NA	NA	NA	NA	NA	NA	NA	NA	NA	NA	NA	NA	NA	NA	NA	NA	NA	NA	NA	NA	NA	NA	NA	NA	NA	0.00779993	3.38966e-06	TRUE	8.51996e-51
01.ukbppp	SLITRK1_Q96PX8_OID30510_v1_Inflammation_II--ThumbOA-indep	SLITRK1_Q96PX8_OID30510_v1_Inflammation_II	ThumbOA-indep	247455	10536	236919	Wald ratio	1	-0.00624444	0.0767251	0.935134	-0.156626	0.144137	0.993775	0.855024	1.15504	NA	NA	NA	NA	NA	NA	NA	NA	NA	NA	NA	NA	NA	NA	NA	NA	NA	NA	NA	NA	NA	NA	NA	NA	NA	NA	NA	NA	NA	NA	NA	0.00779993	2.67683e-08	TRUE	2.28786e-51
01.ukbppp	SLITRK1_Q96PX8_OID30510_v1_Inflammation_II--TJR-indep	SLITRK1_Q96PX8_OID30510_v1_Inflammation_II	TJR-indep	368576	40887	327689	Wald ratio	1	0.0588132	0.0399795	0.141269	-0.0195466	0.137173	1.06058	0.980643	1.14703	NA	NA	NA	NA	NA	NA	NA	NA	NA	NA	NA	NA	NA	NA	NA	NA	NA	NA	NA	NA	NA	NA	NA	NA	NA	NA	NA	NA	NA	NA	NA	0.00779993	5.8715e-06	TRUE	9.3229e-51
01.ukbppp	SLITRK1_Q96PX8_OID30510_v1_Inflammation_II--TKR-indep	SLITRK1_Q96PX8_OID30510_v1_Inflammation_II	TKR-indep	252041	18200	233841	Wald ratio	1	0.0934813	0.0568535	0.100125	-0.0179515	0.204914	1.09799	0.982209	1.22742	NA	NA	NA	NA	NA	NA	NA	NA	NA	NA	NA	NA	NA	NA	NA	NA	NA	NA	NA	NA	NA	NA	NA	NA	NA	NA	NA	NA	NA	NA	NA	0.00779993	1.07267e-05	TRUE	4.90097e-48
01.ukbppp	SLMAP_Q14BN4_OID31441_v1_Oncology_II--AllOA-indep	SLMAP_Q14BN4_OID31441_v1_Oncology_II	AllOA-indep	826690	177517	649173	Wald ratio	1	0.153489	0.0560395	0.00616383	0.0436512	0.263326	1.16589	1.04462	1.30125	NA	NA	NA	NA	NA	NA	NA	NA	NA	NA	NA	NA	NA	NA	NA	NA	NA	NA	NA	NA	NA	NA	NA	NA	NA	NA	NA	NA	NA	NA	NA	0.00105357	9.07441e-06	TRUE	1.10957e-07
01.ukbppp	SLMAP_Q14BN4_OID31441_v1_Oncology_II--Early_AllOA-indep	SLMAP_Q14BN4_OID31441_v1_Oncology_II	Early_AllOA-indep	48287	6838	41449	Wald ratio	1	-0.112934	0.24306	0.642194	-0.589333	0.363464	0.89321	0.554697	1.4383	NA	NA	NA	NA	NA	NA	NA	NA	NA	NA	NA	NA	NA	NA	NA	NA	NA	NA	NA	NA	NA	NA	NA	NA	NA	NA	NA	NA	NA	NA	NA	0.00105357	4.47109e-06	TRUE	1.86884e-05
01.ukbppp	SLMAP_Q14BN4_OID31441_v1_Oncology_II--FingerOA-indep	SLMAP_Q14BN4_OID31441_v1_Oncology_II	FingerOA-indep	266618	10804	255814	Wald ratio	1	0.0561258	0.218797	0.797549	-0.372716	0.484967	1.05773	0.688861	1.62412	NA	NA	NA	NA	NA	NA	NA	NA	NA	NA	NA	NA	NA	NA	NA	NA	NA	NA	NA	NA	NA	NA	NA	NA	NA	NA	NA	NA	NA	NA	NA	0.00105357	2.46807e-07	TRUE	3.07371e-08
01.ukbppp	SLMAP_Q14BN4_OID31441_v1_Oncology_II--HandOA-indep	SLMAP_Q14BN4_OID31441_v1_Oncology_II	HandOA-indep	303782	20901	282881	Wald ratio	1	0.10895	0.150689	0.46967	-0.186399	0.4043	1.11511	0.829942	1.49825	NA	NA	NA	NA	NA	NA	NA	NA	NA	NA	NA	NA	NA	NA	NA	NA	NA	NA	NA	NA	NA	NA	NA	NA	NA	NA	NA	NA	NA	NA	NA	0.00105357	1.72083e-06	TRUE	5.52408e-08
01.ukbppp	SLMAP_Q14BN4_OID31441_v1_Oncology_II--HipOA-indep	SLMAP_Q14BN4_OID31441_v1_Oncology_II	HipOA-indep	353388	36445	316943	Wald ratio	1	0.193947	0.111182	0.0810879	-0.02397	0.411865	1.21403	0.976315	1.50963	NA	NA	NA	NA	NA	NA	NA	NA	NA	NA	NA	NA	NA	NA	NA	NA	NA	NA	NA	NA	NA	NA	NA	NA	NA	NA	NA	NA	NA	NA	NA	0.00105357	8.61085e-06	TRUE	2.13511e-07
01.ukbppp	SLMAP_Q14BN4_OID31441_v1_Oncology_II--KneeHipOA-indep	SLMAP_Q14BN4_OID31441_v1_Oncology_II	KneeHipOA-indep	490345	89741	400604	Wald ratio	1	0.110748	0.0743296	0.136235	-0.0349381	0.256434	1.11711	0.965665	1.29231	NA	NA	NA	NA	NA	NA	NA	NA	NA	NA	NA	NA	NA	NA	NA	NA	NA	NA	NA	NA	NA	NA	NA	NA	NA	NA	NA	NA	NA	NA	NA	0.00105357	4.52737e-06	TRUE	6.85205e-08
01.ukbppp	SLMAP_Q14BN4_OID31441_v1_Oncology_II--KneeOA-indep	SLMAP_Q14BN4_OID31441_v1_Oncology_II	KneeOA-indep	396054	62497	333557	Wald ratio	1	0.0553783	0.0855924	0.517631	-0.112383	0.223139	1.05694	0.893702	1.24999	NA	NA	NA	NA	NA	NA	NA	NA	NA	NA	NA	NA	NA	NA	NA	NA	NA	NA	NA	NA	NA	NA	NA	NA	NA	NA	NA	NA	NA	NA	NA	0.00105357	1.05696e-06	TRUE	2.88764e-08
01.ukbppp	SLMAP_Q14BN4_OID31441_v1_Oncology_II--SpineOA-indep	SLMAP_Q14BN4_OID31441_v1_Oncology_II	SpineOA-indep	333950	28372	305578	Wald ratio	1	0.163508	0.122616	0.182368	-0.0768186	0.403835	1.17763	0.926058	1.49756	NA	NA	NA	NA	NA	NA	NA	NA	NA	NA	NA	NA	NA	NA	NA	NA	NA	NA	NA	NA	NA	NA	NA	NA	NA	NA	NA	NA	NA	NA	NA	0.00105357	5.32485e-06	TRUE	1.2649e-07
01.ukbppp	SLMAP_Q14BN4_OID31441_v1_Oncology_II--THR-indep	SLMAP_Q14BN4_OID31441_v1_Oncology_II	THR-indep	319037	23021	296016	Wald ratio	1	0.310692	0.135161	0.0215232	0.0457761	0.575607	1.36437	1.04684	1.77821	NA	NA	NA	NA	NA	NA	NA	NA	NA	NA	NA	NA	NA	NA	NA	NA	NA	NA	NA	NA	NA	NA	NA	NA	NA	NA	NA	NA	NA	NA	NA	0.00105357	1.65621e-05	TRUE	6.88698e-07
01.ukbppp	SLMAP_Q14BN4_OID31441_v1_Oncology_II--ThumbOA-indep	SLMAP_Q14BN4_OID31441_v1_Oncology_II	ThumbOA-indep	247455	10536	236919	Wald ratio	1	-0.0306536	0.212385	0.88524	-0.446929	0.385622	0.969811	0.639589	1.47053	NA	NA	NA	NA	NA	NA	NA	NA	NA	NA	NA	NA	NA	NA	NA	NA	NA	NA	NA	NA	NA	NA	NA	NA	NA	NA	NA	NA	NA	NA	NA	0.00105357	8.41826e-08	TRUE	2.87543e-08
01.ukbppp	SLMAP_Q14BN4_OID31441_v1_Oncology_II--TJR-indep	SLMAP_Q14BN4_OID31441_v1_Oncology_II	TJR-indep	368576	40887	327689	Wald ratio	1	0.226196	0.104727	0.0307829	0.0209315	0.43146	1.25382	1.02115	1.5395	NA	NA	NA	NA	NA	NA	NA	NA	NA	NA	NA	NA	NA	NA	NA	NA	NA	NA	NA	NA	NA	NA	NA	NA	NA	NA	NA	NA	NA	NA	NA	0.00105357	1.26569e-05	TRUE	3.64015e-07
01.ukbppp	SLMAP_Q14BN4_OID31441_v1_Oncology_II--TKR-indep	SLMAP_Q14BN4_OID31441_v1_Oncology_II	TKR-indep	252041	18200	233841	Wald ratio	1	0.00945991	0.146467	0.948503	-0.277616	0.296535	1.0095	0.757588	1.34519	NA	NA	NA	NA	NA	NA	NA	NA	NA	NA	NA	NA	NA	NA	NA	NA	NA	NA	NA	NA	NA	NA	NA	NA	NA	NA	NA	NA	NA	NA	NA	0.00105357	1.65511e-08	TRUE	2.36664e-08
01.ukbppp	SMAD3_P84022_OID31418_v1_Oncology_II--AllOA-indep	SMAD3_P84022_OID31418_v1_Oncology_II	AllOA-indep	826690	177517	649173	Inverse variance weighted	2	-0.0410003	0.011103	0.000221861	-0.0627621	-0.0192384	0.959829	0.939167	0.980945	0.000736217	1	0.978353	0	NA	NA	NA	NA	NA	NA	NA	NA	NA	NA	NA	NA	NA	NA	NA	NA	NA	NA	NA	NA	NA	NA	NA	NA	NA	NA	NA	0.0261628	1.64957e-05	TRUE	1.10093e-180
01.ukbppp	SMAD3_P84022_OID31418_v1_Oncology_II--Early_AllOA-indep	SMAD3_P84022_OID31418_v1_Oncology_II	Early_AllOA-indep	48287	6838	41449	Inverse variance weighted	2	-0.013135	0.0470504	0.780116	-0.105354	0.0790839	0.986951	0.900006	1.0823	0.0123878	1	0.911378	0	NA	NA	NA	NA	NA	NA	NA	NA	NA	NA	NA	NA	NA	NA	NA	NA	NA	NA	NA	NA	NA	NA	NA	NA	NA	NA	NA	0.0261628	1.87063e-06	TRUE	3.54165e-115
01.ukbppp	SMAD3_P84022_OID31418_v1_Oncology_II--FingerOA-indep	SMAD3_P84022_OID31418_v1_Oncology_II	FingerOA-indep	266618	10804	255814	Inverse variance weighted	2	-0.0325009	0.0992817	0.743395	-0.227093	0.162091	0.968022	0.796847	1.17597	5.43572	1	0.0197289	0.816032	NA	NA	NA	NA	NA	NA	NA	NA	NA	NA	NA	NA	NA	NA	NA	NA	NA	NA	NA	NA	NA	NA	NA	NA	NA	NA	NA	0.0261628	2.25726e-05	TRUE	1.19032e-165
01.ukbppp	SMAD3_P84022_OID31418_v1_Oncology_II--HandOA-indep	SMAD3_P84022_OID31418_v1_Oncology_II	HandOA-indep	303782	20901	282881	Inverse variance weighted	2	-0.0331367	0.0298028	0.266197	-0.0915502	0.0252769	0.967406	0.912515	1.0256	0.984219	1	0.321159	0	NA	NA	NA	NA	NA	NA	NA	NA	NA	NA	NA	NA	NA	NA	NA	NA	NA	NA	NA	NA	NA	NA	NA	NA	NA	NA	NA	0.0261628	7.30942e-06	TRUE	3.01075e-172
01.ukbppp	SMAD3_P84022_OID31418_v1_Oncology_II--HipOA-indep	SMAD3_P84022_OID31418_v1_Oncology_II	HipOA-indep	353388	36445	316943	Inverse variance weighted	2	-0.0932127	0.0220211	2.30712e-05	-0.136374	-0.0500514	0.911	0.872516	0.951181	0.779931	1	0.377162	0	NA	NA	NA	NA	NA	NA	NA	NA	NA	NA	NA	NA	NA	NA	NA	NA	NA	NA	NA	NA	NA	NA	NA	NA	NA	NA	NA	0.0261628	5.29076e-05	TRUE	5.57692e-165
01.ukbppp	SMAD3_P84022_OID31418_v1_Oncology_II--KneeHipOA-indep	SMAD3_P84022_OID31418_v1_Oncology_II	KneeHipOA-indep	490345	89741	400604	Inverse variance weighted	2	-0.050832	0.0148644	0.000626863	-0.0799662	-0.0216978	0.950438	0.923148	0.978536	0.774589	1	0.378801	0	NA	NA	NA	NA	NA	NA	NA	NA	NA	NA	NA	NA	NA	NA	NA	NA	NA	NA	NA	NA	NA	NA	NA	NA	NA	NA	NA	0.0261628	2.54286e-05	TRUE	7.3024e-174
01.ukbppp	SMAD3_P84022_OID31418_v1_Oncology_II--KneeOA-indep	SMAD3_P84022_OID31418_v1_Oncology_II	KneeOA-indep	396054	62497	333557	Inverse variance weighted	2	-0.0350651	0.0173014	0.0426907	-0.0689758	-0.0011544	0.965543	0.933349	0.998846	0.0297064	1	0.863158	0	NA	NA	NA	NA	NA	NA	NA	NA	NA	NA	NA	NA	NA	NA	NA	NA	NA	NA	NA	NA	NA	NA	NA	NA	NA	NA	NA	0.0261628	1.04464e-05	TRUE	3.6518e-175
01.ukbppp	SMAD3_P84022_OID31418_v1_Oncology_II--SpineOA-indep	SMAD3_P84022_OID31418_v1_Oncology_II	SpineOA-indep	333950	28372	305578	Inverse variance weighted	2	-0.0397973	0.0232691	0.0872086	-0.0854047	0.00581005	0.960984	0.918141	1.00583	0.969191	1	0.324882	0	NA	NA	NA	NA	NA	NA	NA	NA	NA	NA	NA	NA	NA	NA	NA	NA	NA	NA	NA	NA	NA	NA	NA	NA	NA	NA	NA	0.0261628	1.16615e-05	TRUE	2.78884e-172
01.ukbppp	SMAD3_P84022_OID31418_v1_Oncology_II--THR-indep	SMAD3_P84022_OID31418_v1_Oncology_II	THR-indep	319037	23021	296016	Inverse variance weighted	2	-0.120932	0.0268221	6.52412e-06	-0.173503	-0.0683603	0.886095	0.840715	0.933924	0.818023	1	0.365759	0	NA	NA	NA	NA	NA	NA	NA	NA	NA	NA	NA	NA	NA	NA	NA	NA	NA	NA	NA	NA	NA	NA	NA	NA	NA	NA	NA	0.0261628	6.6279e-05	TRUE	1.13211e-161
01.ukbppp	SMAD3_P84022_OID31418_v1_Oncology_II--ThumbOA-indep	SMAD3_P84022_OID31418_v1_Oncology_II	ThumbOA-indep	247455	10536	236919	Inverse variance weighted	2	-0.0893641	0.0405218	0.0274306	-0.168787	-0.00994142	0.914512	0.844689	0.990108	0.191238	1	0.661888	0	NA	NA	NA	NA	NA	NA	NA	NA	NA	NA	NA	NA	NA	NA	NA	NA	NA	NA	NA	NA	NA	NA	NA	NA	NA	NA	NA	0.0261628	2.04269e-05	TRUE	1.0319e-164
01.ukbppp	SMAD3_P84022_OID31418_v1_Oncology_II--TJR-indep	SMAD3_P84022_OID31418_v1_Oncology_II	TJR-indep	368576	40887	327689	Inverse variance weighted	2	-0.102471	0.0208309	8.69025e-07	-0.1433	-0.0616427	0.902604	0.866494	0.940219	0.404203	1	0.524927	0	NA	NA	NA	NA	NA	NA	NA	NA	NA	NA	NA	NA	NA	NA	NA	NA	NA	NA	NA	NA	NA	NA	NA	NA	NA	NA	NA	0.0261628	6.6749e-05	TRUE	1.07972e-163
01.ukbppp	SMAD3_P84022_OID31418_v1_Oncology_II--TKR-indep	SMAD3_P84022_OID31418_v1_Oncology_II	TKR-indep	252041	18200	233841	Inverse variance weighted	2	-0.0900778	0.0295426	0.0022954	-0.147981	-0.0321744	0.91386	0.862447	0.968338	0.0140558	1	0.905626	0	NA	NA	NA	NA	NA	NA	NA	NA	NA	NA	NA	NA	NA	NA	NA	NA	NA	NA	NA	NA	NA	NA	NA	NA	NA	NA	NA	0.0261628	3.69422e-05	TRUE	6.98614e-162
01.ukbppp	SMOC1_Q9H4F8_OID21461_v1_Oncology--AllOA-indep	SMOC1_Q9H4F8_OID21461_v1_Oncology	AllOA-indep	826690	177517	649173	Inverse variance weighted	2	-0.00586214	0.018895	0.756372	-0.0428962	0.031172	0.994155	0.958011	1.03166	5.60156	1	0.0179444	0.821478	NA	NA	NA	NA	NA	NA	NA	NA	NA	NA	NA	NA	NA	NA	NA	NA	NA	NA	NA	NA	NA	NA	NA	NA	NA	NA	NA	0.0581067	7.42808e-06	TRUE	1e-300
01.ukbppp	SMOC1_Q9H4F8_OID21461_v1_Oncology--Early_AllOA-indep	SMOC1_Q9H4F8_OID21461_v1_Oncology	Early_AllOA-indep	48287	6838	41449	Inverse variance weighted	2	0.0568117	0.0375496	0.130285	-0.0167854	0.130409	1.05846	0.983355	1.13929	0.2123	1	0.64497	0	NA	NA	NA	NA	NA	NA	NA	NA	NA	NA	NA	NA	NA	NA	NA	NA	NA	NA	NA	NA	NA	NA	NA	NA	NA	NA	NA	0.0581067	5.18045e-05	TRUE	4.97669e-249
01.ukbppp	SMOC1_Q9H4F8_OID21461_v1_Oncology--FingerOA-indep	SMOC1_Q9H4F8_OID21461_v1_Oncology	FingerOA-indep	266618	10804	255814	Inverse variance weighted	2	-0.0094328	0.0310638	0.761387	-0.0703178	0.0514522	0.990612	0.932098	1.0528	0.280773	1	0.596195	0	NA	NA	NA	NA	NA	NA	NA	NA	NA	NA	NA	NA	NA	NA	NA	NA	NA	NA	NA	NA	NA	NA	NA	NA	NA	NA	NA	0.0581067	1.39895e-06	TRUE	1e-300
01.ukbppp	SMOC1_Q9H4F8_OID21461_v1_Oncology--HandOA-indep	SMOC1_Q9H4F8_OID21461_v1_Oncology	HandOA-indep	303782	20901	282881	Inverse variance weighted	2	0.0114272	0.0277709	0.680719	-0.0430037	0.0658582	1.01149	0.957908	1.06808	1.6757	1	0.195497	0.403235	NA	NA	NA	NA	NA	NA	NA	NA	NA	NA	NA	NA	NA	NA	NA	NA	NA	NA	NA	NA	NA	NA	NA	NA	NA	NA	NA	0.0581067	6.45015e-06	TRUE	1e-300
01.ukbppp	SMOC1_Q9H4F8_OID21461_v1_Oncology--HipOA-indep	SMOC1_Q9H4F8_OID21461_v1_Oncology	HipOA-indep	353388	36445	316943	Inverse variance weighted	2	-0.0147281	0.0161963	0.363164	-0.0464729	0.0170166	0.98538	0.95459	1.01716	0.326841	1	0.567525	0	NA	NA	NA	NA	NA	NA	NA	NA	NA	NA	NA	NA	NA	NA	NA	NA	NA	NA	NA	NA	NA	NA	NA	NA	NA	NA	NA	0.0581067	3.26488e-06	TRUE	1e-300
01.ukbppp	SMOC1_Q9H4F8_OID21461_v1_Oncology--KneeHipOA-indep	SMOC1_Q9H4F8_OID21461_v1_Oncology	KneeHipOA-indep	490345	89741	400604	Inverse variance weighted	2	-0.0121361	0.0233506	0.603248	-0.0579034	0.0336311	0.987937	0.943741	1.0342	4.76248	1	0.0290866	0.790025	NA	NA	NA	NA	NA	NA	NA	NA	NA	NA	NA	NA	NA	NA	NA	NA	NA	NA	NA	NA	NA	NA	NA	NA	NA	NA	NA	0.0581067	1.2336e-05	TRUE	1e-300
01.ukbppp	SMOC1_Q9H4F8_OID21461_v1_Oncology--KneeOA-indep	SMOC1_Q9H4F8_OID21461_v1_Oncology	KneeOA-indep	396054	62497	333557	Inverse variance weighted	2	-0.00127869	0.026008	0.960788	-0.0522543	0.0496969	0.998722	0.949087	1.05095	4.29232	1	0.0382848	0.767026	NA	NA	NA	NA	NA	NA	NA	NA	NA	NA	NA	NA	NA	NA	NA	NA	NA	NA	NA	NA	NA	NA	NA	NA	NA	NA	NA	0.0581067	1.0864e-05	TRUE	1e-300
01.ukbppp	SMOC1_Q9H4F8_OID21461_v1_Oncology--SpineOA-indep	SMOC1_Q9H4F8_OID21461_v1_Oncology	SpineOA-indep	333950	28372	305578	Inverse variance weighted	2	0.0212992	0.0198802	0.284001	-0.0176661	0.0602644	1.02153	0.982489	1.06212	1.24213	1	0.265061	0.194933	NA	NA	NA	NA	NA	NA	NA	NA	NA	NA	NA	NA	NA	NA	NA	NA	NA	NA	NA	NA	NA	NA	NA	NA	NA	NA	NA	0.0581067	7.98897e-06	TRUE	1e-300
01.ukbppp	SMOC1_Q9H4F8_OID21461_v1_Oncology--THR-indep	SMOC1_Q9H4F8_OID21461_v1_Oncology	THR-indep	319037	23021	296016	Inverse variance weighted	2	-0.036113	0.019402	0.0627016	-0.0741409	0.00191495	0.964531	0.928541	1.00192	0.0549756	1	0.814621	0	NA	NA	NA	NA	NA	NA	NA	NA	NA	NA	NA	NA	NA	NA	NA	NA	NA	NA	NA	NA	NA	NA	NA	NA	NA	NA	NA	0.0581067	1.10314e-05	TRUE	1e-300
01.ukbppp	SMOC1_Q9H4F8_OID21461_v1_Oncology--ThumbOA-indep	SMOC1_Q9H4F8_OID21461_v1_Oncology	ThumbOA-indep	247455	10536	236919	Inverse variance weighted	2	-0.0029671	0.0295493	0.920017	-0.0608837	0.0549495	0.997037	0.940933	1.05649	0.096361	1	0.756241	0	NA	NA	NA	NA	NA	NA	NA	NA	NA	NA	NA	NA	NA	NA	NA	NA	NA	NA	NA	NA	NA	NA	NA	NA	NA	NA	NA	0.0581067	4.30157e-07	TRUE	1e-300
01.ukbppp	SMOC1_Q9H4F8_OID21461_v1_Oncology--TJR-indep	SMOC1_Q9H4F8_OID21461_v1_Oncology	TJR-indep	368576	40887	327689	Inverse variance weighted	2	-0.0310367	0.0150343	0.0389804	-0.0605039	-0.00156948	0.96944	0.94129	0.998432	0.414291	1	0.5198	0	NA	NA	NA	NA	NA	NA	NA	NA	NA	NA	NA	NA	NA	NA	NA	NA	NA	NA	NA	NA	NA	NA	NA	NA	NA	NA	NA	0.0581067	1.26867e-05	TRUE	1e-300
01.ukbppp	SMOC1_Q9H4F8_OID21461_v1_Oncology--TKR-indep	SMOC1_Q9H4F8_OID21461_v1_Oncology	TKR-indep	252041	18200	233841	Inverse variance weighted	2	-0.0436553	0.0224177	0.0514917	-0.0875939	0.000283381	0.957284	0.916133	1.00028	1.09838	1	0.294622	0.0895681	NA	NA	NA	NA	NA	NA	NA	NA	NA	NA	NA	NA	NA	NA	NA	NA	NA	NA	NA	NA	NA	NA	NA	NA	NA	NA	NA	0.0581067	2.08842e-05	TRUE	1e-300
01.ukbppp	SMOC2_Q9H3U7_OID20730_v1_Inflammation--AllOA-indep	SMOC2_Q9H3U7_OID20730_v1_Inflammation	AllOA-indep	826690	177517	649173	Inverse variance weighted	2	-0.00242233	0.00744765	0.744994	-0.0170197	0.0121751	0.997581	0.983124	1.01225	0.396602	1	0.528849	0	NA	NA	NA	NA	NA	NA	NA	NA	NA	NA	NA	NA	NA	NA	NA	NA	NA	NA	NA	NA	NA	NA	NA	NA	NA	NA	NA	0.0627494	6.07711e-07	TRUE	1e-300
01.ukbppp	SMOC2_Q9H3U7_OID20730_v1_Inflammation--Early_AllOA-indep	SMOC2_Q9H3U7_OID20730_v1_Inflammation	Early_AllOA-indep	48287	6838	41449	Inverse variance weighted	2	0.00845698	0.0330728	0.798176	-0.0563657	0.0732797	1.00849	0.945193	1.07603	0.298204	1	0.585011	0	NA	NA	NA	NA	NA	NA	NA	NA	NA	NA	NA	NA	NA	NA	NA	NA	NA	NA	NA	NA	NA	NA	NA	NA	NA	NA	NA	0.0627494	7.53014e-06	TRUE	2.2187e-279
01.ukbppp	SMOC2_Q9H3U7_OID20730_v1_Inflammation--FingerOA-indep	SMOC2_Q9H3U7_OID20730_v1_Inflammation	FingerOA-indep	266618	10804	255814	Inverse variance weighted	2	-0.0190466	0.027499	0.488543	-0.0729446	0.0348515	0.981134	0.929652	1.03547	0.382077	1	0.536494	0	NA	NA	NA	NA	NA	NA	NA	NA	NA	NA	NA	NA	NA	NA	NA	NA	NA	NA	NA	NA	NA	NA	NA	NA	NA	NA	NA	0.0627494	3.2324e-06	TRUE	1e-300
01.ukbppp	SMOC2_Q9H3U7_OID20730_v1_Inflammation--HandOA-indep	SMOC2_Q9H3U7_OID20730_v1_Inflammation	HandOA-indep	303782	20901	282881	Inverse variance weighted	2	-0.0126281	0.0320814	0.693858	-0.0755076	0.0502515	0.987451	0.927273	1.05154	2.52884	1	0.111782	0.604562	NA	NA	NA	NA	NA	NA	NA	NA	NA	NA	NA	NA	NA	NA	NA	NA	NA	NA	NA	NA	NA	NA	NA	NA	NA	NA	NA	0.0627494	9.61438e-06	TRUE	1e-300
01.ukbppp	SMOC2_Q9H3U7_OID20730_v1_Inflammation--HipOA-indep	SMOC2_Q9H3U7_OID20730_v1_Inflammation	HipOA-indep	353388	36445	316943	Inverse variance weighted	2	0.0056448	0.0182238	0.756752	-0.0300739	0.0413635	1.00566	0.970374	1.04223	1.45219	1	0.228177	0.311385	NA	NA	NA	NA	NA	NA	NA	NA	NA	NA	NA	NA	NA	NA	NA	NA	NA	NA	NA	NA	NA	NA	NA	NA	NA	NA	NA	0.0627494	4.50362e-06	TRUE	1e-300
01.ukbppp	SMOC2_Q9H3U7_OID20730_v1_Inflammation--KneeHipOA-indep	SMOC2_Q9H3U7_OID20730_v1_Inflammation	KneeHipOA-indep	490345	89741	400604	Inverse variance weighted	2	-0.00443758	0.0100107	0.657562	-0.0240586	0.0151834	0.995572	0.976229	1.0153	0.7185	1	0.396636	0	NA	NA	NA	NA	NA	NA	NA	NA	NA	NA	NA	NA	NA	NA	NA	NA	NA	NA	NA	NA	NA	NA	NA	NA	NA	NA	NA	0.0627494	1.86604e-06	TRUE	1e-300
01.ukbppp	SMOC2_Q9H3U7_OID20730_v1_Inflammation--KneeOA-indep	SMOC2_Q9H3U7_OID20730_v1_Inflammation	KneeOA-indep	396054	62497	333557	Inverse variance weighted	2	-0.0103654	0.01165	0.373606	-0.0331994	0.0124685	0.989688	0.967346	1.01255	0.309204	1	0.578169	0	NA	NA	NA	NA	NA	NA	NA	NA	NA	NA	NA	NA	NA	NA	NA	NA	NA	NA	NA	NA	NA	NA	NA	NA	NA	NA	NA	0.0627494	2.77953e-06	TRUE	1e-300
01.ukbppp	SMOC2_Q9H3U7_OID20730_v1_Inflammation--SpineOA-indep	SMOC2_Q9H3U7_OID20730_v1_Inflammation	SpineOA-indep	333950	28372	305578	Inverse variance weighted	2	-0.0213833	0.0188851	0.257515	-0.0583981	0.0156315	0.978844	0.943274	1.01575	1.27893	1	0.258099	0.218094	NA	NA	NA	NA	NA	NA	NA	NA	NA	NA	NA	NA	NA	NA	NA	NA	NA	NA	NA	NA	NA	NA	NA	NA	NA	NA	NA	0.0627494	8.73964e-06	TRUE	1e-300
01.ukbppp	SMOC2_Q9H3U7_OID20730_v1_Inflammation--THR-indep	SMOC2_Q9H3U7_OID20730_v1_Inflammation	THR-indep	319037	23021	296016	Inverse variance weighted	2	0.0260368	0.0191126	0.173107	-0.0114238	0.0634975	1.02638	0.988641	1.06556	1.11012	1	0.292055	0.0991997	NA	NA	NA	NA	NA	NA	NA	NA	NA	NA	NA	NA	NA	NA	NA	NA	NA	NA	NA	NA	NA	NA	NA	NA	NA	NA	NA	0.0627494	9.9372e-06	TRUE	1e-300
01.ukbppp	SMOC2_Q9H3U7_OID20730_v1_Inflammation--ThumbOA-indep	SMOC2_Q9H3U7_OID20730_v1_Inflammation	ThumbOA-indep	247455	10536	236919	Inverse variance weighted	2	-0.045644	0.0273584	0.0952412	-0.0992664	0.00797836	0.955382	0.905501	1.00801	0.247999	1	0.618487	0	NA	NA	NA	NA	NA	NA	NA	NA	NA	NA	NA	NA	NA	NA	NA	NA	NA	NA	NA	NA	NA	NA	NA	NA	NA	NA	NA	0.0627494	1.22507e-05	TRUE	1e-300
01.ukbppp	SMOC2_Q9H3U7_OID20730_v1_Inflammation--TJR-indep	SMOC2_Q9H3U7_OID20730_v1_Inflammation	TJR-indep	368576	40887	327689	Inverse variance weighted	2	0.00607332	0.0140819	0.666261	-0.0215273	0.0336739	1.00609	0.978703	1.03425	0.000642405	1	0.979779	0	NA	NA	NA	NA	NA	NA	NA	NA	NA	NA	NA	NA	NA	NA	NA	NA	NA	NA	NA	NA	NA	NA	NA	NA	NA	NA	NA	0.0627494	5.06409e-07	TRUE	1e-300
01.ukbppp	SMOC2_Q9H3U7_OID20730_v1_Inflammation--TKR-indep	SMOC2_Q9H3U7_OID20730_v1_Inflammation	TKR-indep	252041	18200	233841	Inverse variance weighted	2	-0.00358588	0.0197692	0.856064	-0.0423336	0.0351618	0.996421	0.95855	1.03579	0.0886712	1	0.765873	0	NA	NA	NA	NA	NA	NA	NA	NA	NA	NA	NA	NA	NA	NA	NA	NA	NA	NA	NA	NA	NA	NA	NA	NA	NA	NA	NA	0.0627494	4.82356e-07	TRUE	1e-300
01.ukbppp	SNAP29_O95721_OID21506_v1_Oncology--AllOA-indep	SNAP29_O95721_OID21506_v1_Oncology	AllOA-indep	826690	177517	649173	Wald ratio	1	0.0573273	0.0345211	0.0967846	-0.010334	0.124989	1.059	0.989719	1.13314	NA	NA	NA	NA	NA	NA	NA	NA	NA	NA	NA	NA	NA	NA	NA	NA	NA	NA	NA	NA	NA	NA	NA	NA	NA	NA	NA	NA	NA	NA	NA	0.00266741	3.33588e-06	TRUE	2.50815e-19
01.ukbppp	SNAP29_O95721_OID21506_v1_Oncology--Early_AllOA-indep	SNAP29_O95721_OID21506_v1_Oncology	Early_AllOA-indep	48287	6838	41449	Wald ratio	1	0.0337066	0.151643	0.824099	-0.263514	0.330927	1.03428	0.768347	1.39226	NA	NA	NA	NA	NA	NA	NA	NA	NA	NA	NA	NA	NA	NA	NA	NA	NA	NA	NA	NA	NA	NA	NA	NA	NA	NA	NA	NA	NA	NA	NA	0.00266741	1.02324e-06	TRUE	8.84021e-13
01.ukbppp	SNAP29_O95721_OID21506_v1_Oncology--FingerOA-indep	SNAP29_O95721_OID21506_v1_Oncology	FingerOA-indep	266618	10804	255814	Wald ratio	1	0.263385	0.12458	0.0344992	0.0192088	0.507562	1.30133	1.01939	1.66124	NA	NA	NA	NA	NA	NA	NA	NA	NA	NA	NA	NA	NA	NA	NA	NA	NA	NA	NA	NA	NA	NA	NA	NA	NA	NA	NA	NA	NA	NA	NA	0.00266741	1.67648e-05	TRUE	1.6384e-16
01.ukbppp	SNAP29_O95721_OID21506_v1_Oncology--HandOA-indep	SNAP29_O95721_OID21506_v1_Oncology	HandOA-indep	303782	20901	282881	Wald ratio	1	0.198117	0.0893089	0.0265318	0.0230719	0.373163	1.21911	1.02334	1.45232	NA	NA	NA	NA	NA	NA	NA	NA	NA	NA	NA	NA	NA	NA	NA	NA	NA	NA	NA	NA	NA	NA	NA	NA	NA	NA	NA	NA	NA	NA	NA	0.00266741	1.61992e-05	TRUE	9.13786e-17
01.ukbppp	SNAP29_O95721_OID21506_v1_Oncology--HipOA-indep	SNAP29_O95721_OID21506_v1_Oncology	HipOA-indep	353388	36445	316943	Wald ratio	1	0.041652	0.0686201	0.543855	-0.0928434	0.176147	1.04253	0.911336	1.19261	NA	NA	NA	NA	NA	NA	NA	NA	NA	NA	NA	NA	NA	NA	NA	NA	NA	NA	NA	NA	NA	NA	NA	NA	NA	NA	NA	NA	NA	NA	NA	0.00266741	1.04261e-06	TRUE	5.47061e-19
01.ukbppp	SNAP29_O95721_OID21506_v1_Oncology--KneeHipOA-indep	SNAP29_O95721_OID21506_v1_Oncology	KneeHipOA-indep	490345	89741	400604	Wald ratio	1	0.00271478	0.0466408	0.953585	-0.0887013	0.0941308	1.00272	0.915119	1.0987	NA	NA	NA	NA	NA	NA	NA	NA	NA	NA	NA	NA	NA	NA	NA	NA	NA	NA	NA	NA	NA	NA	NA	NA	NA	NA	NA	NA	NA	NA	NA	0.00266741	6.90933e-09	TRUE	4.32142e-20
01.ukbppp	SNAP29_O95721_OID21506_v1_Oncology--KneeOA-indep	SNAP29_O95721_OID21506_v1_Oncology	KneeOA-indep	396054	62497	333557	Wald ratio	1	-0.0468622	0.0543628	0.388673	-0.153413	0.0596889	0.954219	0.857775	1.06151	NA	NA	NA	NA	NA	NA	NA	NA	NA	NA	NA	NA	NA	NA	NA	NA	NA	NA	NA	NA	NA	NA	NA	NA	NA	NA	NA	NA	NA	NA	NA	0.00266741	1.87625e-06	TRUE	6.51271e-19
01.ukbppp	SNAP29_O95721_OID21506_v1_Oncology--SpineOA-indep	SNAP29_O95721_OID21506_v1_Oncology	SpineOA-indep	333950	28372	305578	Wald ratio	1	-0.124245	0.0762098	0.103036	-0.273617	0.0251257	0.883163	0.760624	1.02544	NA	NA	NA	NA	NA	NA	NA	NA	NA	NA	NA	NA	NA	NA	NA	NA	NA	NA	NA	NA	NA	NA	NA	NA	NA	NA	NA	NA	NA	NA	NA	0.00266741	7.95903e-06	TRUE	1.08737e-17
01.ukbppp	SNAP29_O95721_OID21506_v1_Oncology--THR-indep	SNAP29_O95721_OID21506_v1_Oncology	THR-indep	319037	23021	296016	Wald ratio	1	0.101756	0.0834492	0.222699	-0.061804	0.265317	1.10711	0.940067	1.30384	NA	NA	NA	NA	NA	NA	NA	NA	NA	NA	NA	NA	NA	NA	NA	NA	NA	NA	NA	NA	NA	NA	NA	NA	NA	NA	NA	NA	NA	NA	NA	0.00266741	4.66059e-06	TRUE	4.64499e-18
01.ukbppp	SNAP29_O95721_OID21506_v1_Oncology--ThumbOA-indep	SNAP29_O95721_OID21506_v1_Oncology	ThumbOA-indep	247455	10536	236919	Wald ratio	1	0.194449	0.119566	0.103888	-0.0399006	0.428799	1.21464	0.960885	1.53541	NA	NA	NA	NA	NA	NA	NA	NA	NA	NA	NA	NA	NA	NA	NA	NA	NA	NA	NA	NA	NA	NA	NA	NA	NA	NA	NA	NA	NA	NA	NA	0.00266741	1.06881e-05	TRUE	6.67796e-17
01.ukbppp	SNAP29_O95721_OID21506_v1_Oncology--TJR-indep	SNAP29_O95721_OID21506_v1_Oncology	TJR-indep	368576	40887	327689	Wald ratio	1	0.0620975	0.0654169	0.342489	-0.0661196	0.190315	1.06407	0.936019	1.20963	NA	NA	NA	NA	NA	NA	NA	NA	NA	NA	NA	NA	NA	NA	NA	NA	NA	NA	NA	NA	NA	NA	NA	NA	NA	NA	NA	NA	NA	NA	NA	0.00266741	2.4448e-06	TRUE	1.11561e-18
01.ukbppp	SNAP29_O95721_OID21506_v1_Oncology--TKR-indep	SNAP29_O95721_OID21506_v1_Oncology	TKR-indep	252041	18200	233841	Wald ratio	1	0.112883	0.0925699	0.22268	-0.0685541	0.29432	1.1195	0.933743	1.34221	NA	NA	NA	NA	NA	NA	NA	NA	NA	NA	NA	NA	NA	NA	NA	NA	NA	NA	NA	NA	NA	NA	NA	NA	NA	NA	NA	NA	NA	NA	NA	0.00266741	5.89995e-06	TRUE	1.78727e-17
01.ukbppp	SNX18_Q96RF0_OID31476_v1_Oncology_II--AllOA-indep	SNX18_Q96RF0_OID31476_v1_Oncology_II	AllOA-indep	826690	177517	649173	Wald ratio	1	-0.00347591	0.0334134	0.917148	-0.0689661	0.0620143	0.99653	0.933358	1.06398	NA	NA	NA	NA	NA	NA	NA	NA	NA	NA	NA	NA	NA	NA	NA	NA	NA	NA	NA	NA	NA	NA	NA	NA	NA	NA	NA	NA	NA	NA	NA	0.00294588	1.30904e-08	TRUE	1.53558e-22
01.ukbppp	SNX18_Q96RF0_OID31476_v1_Oncology_II--Early_AllOA-indep	SNX18_Q96RF0_OID31476_v1_Oncology_II	Early_AllOA-indep	48287	6838	41449	Wald ratio	1	-0.0482554	0.151355	0.749861	-0.344912	0.248401	0.95289	0.708283	1.28197	NA	NA	NA	NA	NA	NA	NA	NA	NA	NA	NA	NA	NA	NA	NA	NA	NA	NA	NA	NA	NA	NA	NA	NA	NA	NA	NA	NA	NA	NA	NA	0.00294588	2.10518e-06	TRUE	8.94593e-14
01.ukbppp	SNX18_Q96RF0_OID31476_v1_Oncology_II--FingerOA-indep	SNX18_Q96RF0_OID31476_v1_Oncology_II	FingerOA-indep	266618	10804	255814	Wald ratio	1	0.156896	0.128068	0.22054	-0.0941184	0.40791	1.16987	0.910175	1.50367	NA	NA	NA	NA	NA	NA	NA	NA	NA	NA	NA	NA	NA	NA	NA	NA	NA	NA	NA	NA	NA	NA	NA	NA	NA	NA	NA	NA	NA	NA	NA	0.00294588	5.62926e-06	TRUE	2.30054e-19
01.ukbppp	SNX18_Q96RF0_OID31476_v1_Oncology_II--HandOA-indep	SNX18_Q96RF0_OID31476_v1_Oncology_II	HandOA-indep	303782	20901	282881	Wald ratio	1	0.0786409	0.0887133	0.375369	-0.0952371	0.252519	1.08182	0.909157	1.28726	NA	NA	NA	NA	NA	NA	NA	NA	NA	NA	NA	NA	NA	NA	NA	NA	NA	NA	NA	NA	NA	NA	NA	NA	NA	NA	NA	NA	NA	NA	NA	0.00294588	2.58679e-06	TRUE	3.79391e-20
01.ukbppp	SNX18_Q96RF0_OID31476_v1_Oncology_II--HipOA-indep	SNX18_Q96RF0_OID31476_v1_Oncology_II	HipOA-indep	353388	36445	316943	Wald ratio	1	-0.0670826	0.066266	0.311384	-0.196964	0.0627988	0.935118	0.82122	1.06481	NA	NA	NA	NA	NA	NA	NA	NA	NA	NA	NA	NA	NA	NA	NA	NA	NA	NA	NA	NA	NA	NA	NA	NA	NA	NA	NA	NA	NA	NA	NA	0.00294588	2.89994e-06	TRUE	2.40977e-20
01.ukbppp	SNX18_Q96RF0_OID31476_v1_Oncology_II--KneeHipOA-indep	SNX18_Q96RF0_OID31476_v1_Oncology_II	KneeHipOA-indep	490345	89741	400604	Wald ratio	1	-0.0540661	0.0444574	0.223934	-0.141203	0.0330704	0.94737	0.868313	1.03362	NA	NA	NA	NA	NA	NA	NA	NA	NA	NA	NA	NA	NA	NA	NA	NA	NA	NA	NA	NA	NA	NA	NA	NA	NA	NA	NA	NA	NA	NA	NA	0.00294588	3.0162e-06	TRUE	8.66815e-21
01.ukbppp	SNX18_Q96RF0_OID31476_v1_Oncology_II--KneeOA-indep	SNX18_Q96RF0_OID31476_v1_Oncology_II	KneeOA-indep	396054	62497	333557	Wald ratio	1	-0.0380424	0.0515872	0.460856	-0.139153	0.0630685	0.962672	0.870095	1.0651	NA	NA	NA	NA	NA	NA	NA	NA	NA	NA	NA	NA	NA	NA	NA	NA	NA	NA	NA	NA	NA	NA	NA	NA	NA	NA	NA	NA	NA	NA	NA	0.00294588	1.37309e-06	TRUE	6.60328e-21
01.ukbppp	SNX18_Q96RF0_OID31476_v1_Oncology_II--SpineOA-indep	SNX18_Q96RF0_OID31476_v1_Oncology_II	SpineOA-indep	333950	28372	305578	Wald ratio	1	0.00476876	0.0885986	0.957075	-0.168884	0.178422	1.00478	0.844606	1.19533	NA	NA	NA	NA	NA	NA	NA	NA	NA	NA	NA	NA	NA	NA	NA	NA	NA	NA	NA	NA	NA	NA	NA	NA	NA	NA	NA	NA	NA	NA	NA	0.00294588	8.6752e-09	TRUE	2.07815e-21
01.ukbppp	SNX18_Q96RF0_OID31476_v1_Oncology_II--THR-indep	SNX18_Q96RF0_OID31476_v1_Oncology_II	THR-indep	319037	23021	296016	Wald ratio	1	-0.0227267	0.0802308	0.776973	-0.179979	0.134526	0.97753	0.835288	1.14399	NA	NA	NA	NA	NA	NA	NA	NA	NA	NA	NA	NA	NA	NA	NA	NA	NA	NA	NA	NA	NA	NA	NA	NA	NA	NA	NA	NA	NA	NA	NA	0.00294588	2.51508e-07	TRUE	4.99401e-21
01.ukbppp	SNX18_Q96RF0_OID31476_v1_Oncology_II--ThumbOA-indep	SNX18_Q96RF0_OID31476_v1_Oncology_II	ThumbOA-indep	247455	10536	236919	Wald ratio	1	0.0333444	0.120996	0.782869	-0.203809	0.270497	1.03391	0.815619	1.31062	NA	NA	NA	NA	NA	NA	NA	NA	NA	NA	NA	NA	NA	NA	NA	NA	NA	NA	NA	NA	NA	NA	NA	NA	NA	NA	NA	NA	NA	NA	NA	0.00294588	3.06908e-07	TRUE	1.81732e-20
01.ukbppp	SNX18_Q96RF0_OID31476_v1_Oncology_II--TJR-indep	SNX18_Q96RF0_OID31476_v1_Oncology_II	TJR-indep	368576	40887	327689	Wald ratio	1	-0.0484998	0.0621043	0.434837	-0.170224	0.0732246	0.952657	0.843476	1.07597	NA	NA	NA	NA	NA	NA	NA	NA	NA	NA	NA	NA	NA	NA	NA	NA	NA	NA	NA	NA	NA	NA	NA	NA	NA	NA	NA	NA	NA	NA	NA	0.00294588	1.65468e-06	TRUE	1.03518e-20
01.ukbppp	SNX18_Q96RF0_OID31476_v1_Oncology_II--TKR-indep	SNX18_Q96RF0_OID31476_v1_Oncology_II	TKR-indep	252041	18200	233841	Wald ratio	1	0.0188226	0.0894676	0.833368	-0.156534	0.194179	1.019	0.855103	1.21431	NA	NA	NA	NA	NA	NA	NA	NA	NA	NA	NA	NA	NA	NA	NA	NA	NA	NA	NA	NA	NA	NA	NA	NA	NA	NA	NA	NA	NA	NA	NA	0.00294588	1.75615e-07	TRUE	1.32733e-20
01.ukbppp	SNX9_Q9Y5X1_OID20135_v1_Cardiometabolic--AllOA-indep	SNX9_Q9Y5X1_OID20135_v1_Cardiometabolic	AllOA-indep	826690	177517	649173	Wald ratio	1	-0.0234829	0.048783	0.63025	-0.119098	0.0721317	0.976791	0.887721	1.0748	NA	NA	NA	NA	NA	NA	NA	NA	NA	NA	NA	NA	NA	NA	NA	NA	NA	NA	NA	NA	NA	NA	NA	NA	NA	NA	NA	NA	NA	NA	NA	0.0014715	2.80302e-07	TRUE	9.77113e-12
01.ukbppp	SNX9_Q9Y5X1_OID20135_v1_Cardiometabolic--Early_AllOA-indep	SNX9_Q9Y5X1_OID20135_v1_Cardiometabolic	Early_AllOA-indep	48287	6838	41449	Wald ratio	1	0.103262	0.215496	0.631808	-0.31911	0.525634	1.10878	0.726796	1.69153	NA	NA	NA	NA	NA	NA	NA	NA	NA	NA	NA	NA	NA	NA	NA	NA	NA	NA	NA	NA	NA	NA	NA	NA	NA	NA	NA	NA	NA	NA	NA	0.0014715	4.75549e-06	TRUE	3.41113e-07
01.ukbppp	SNX9_Q9Y5X1_OID20135_v1_Cardiometabolic--FingerOA-indep	SNX9_Q9Y5X1_OID20135_v1_Cardiometabolic	FingerOA-indep	266618	10804	255814	Wald ratio	1	0.166429	0.188691	0.377766	-0.203405	0.536263	1.18108	0.815948	1.70961	NA	NA	NA	NA	NA	NA	NA	NA	NA	NA	NA	NA	NA	NA	NA	NA	NA	NA	NA	NA	NA	NA	NA	NA	NA	NA	NA	NA	NA	NA	NA	0.0014715	2.9179e-06	TRUE	2.26699e-10
01.ukbppp	SNX9_Q9Y5X1_OID20135_v1_Cardiometabolic--HandOA-indep	SNX9_Q9Y5X1_OID20135_v1_Cardiometabolic	HandOA-indep	303782	20901	282881	Wald ratio	1	0.0697631	0.136988	0.610566	-0.198733	0.338259	1.07225	0.819769	1.4025	NA	NA	NA	NA	NA	NA	NA	NA	NA	NA	NA	NA	NA	NA	NA	NA	NA	NA	NA	NA	NA	NA	NA	NA	NA	NA	NA	NA	NA	NA	NA	0.0014715	8.53747e-07	TRUE	6.90945e-11
01.ukbppp	SNX9_Q9Y5X1_OID20135_v1_Cardiometabolic--HipOA-indep	SNX9_Q9Y5X1_OID20135_v1_Cardiometabolic	HipOA-indep	353388	36445	316943	Wald ratio	1	0.0733561	0.0985513	0.456668	-0.119804	0.266517	1.07611	0.887094	1.30541	NA	NA	NA	NA	NA	NA	NA	NA	NA	NA	NA	NA	NA	NA	NA	NA	NA	NA	NA	NA	NA	NA	NA	NA	NA	NA	NA	NA	NA	NA	NA	0.0014715	1.56783e-06	TRUE	7.45285e-11
01.ukbppp	SNX9_Q9Y5X1_OID20135_v1_Cardiometabolic--KneeHipOA-indep	SNX9_Q9Y5X1_OID20135_v1_Cardiometabolic	KneeHipOA-indep	490345	89741	400604	Wald ratio	1	-0.0142049	0.067083	0.832301	-0.145688	0.117278	0.985896	0.864428	1.12443	NA	NA	NA	NA	NA	NA	NA	NA	NA	NA	NA	NA	NA	NA	NA	NA	NA	NA	NA	NA	NA	NA	NA	NA	NA	NA	NA	NA	NA	NA	NA	0.0014715	9.14431e-08	TRUE	1.37523e-11
01.ukbppp	SNX9_Q9Y5X1_OID20135_v1_Cardiometabolic--KneeOA-indep	SNX9_Q9Y5X1_OID20135_v1_Cardiometabolic	KneeOA-indep	396054	62497	333557	Wald ratio	1	-0.1106	0.0783182	0.157893	-0.264104	0.0429033	0.895296	0.767894	1.04384	NA	NA	NA	NA	NA	NA	NA	NA	NA	NA	NA	NA	NA	NA	NA	NA	NA	NA	NA	NA	NA	NA	NA	NA	NA	NA	NA	NA	NA	NA	NA	0.0014715	5.03541e-06	TRUE	1.92483e-10
01.ukbppp	SNX9_Q9Y5X1_OID20135_v1_Cardiometabolic--SpineOA-indep	SNX9_Q9Y5X1_OID20135_v1_Cardiometabolic	SpineOA-indep	333950	28372	305578	Wald ratio	1	0.132854	0.111426	0.233139	-0.0855402	0.351248	1.14208	0.918016	1.42084	NA	NA	NA	NA	NA	NA	NA	NA	NA	NA	NA	NA	NA	NA	NA	NA	NA	NA	NA	NA	NA	NA	NA	NA	NA	NA	NA	NA	NA	NA	NA	0.0014715	4.25696e-06	TRUE	2.11259e-10
01.ukbppp	SNX9_Q9Y5X1_OID20135_v1_Cardiometabolic--THR-indep	SNX9_Q9Y5X1_OID20135_v1_Cardiometabolic	THR-indep	319037	23021	296016	Wald ratio	1	0.0246832	0.117279	0.833304	-0.205184	0.254551	1.02499	0.814497	1.28988	NA	NA	NA	NA	NA	NA	NA	NA	NA	NA	NA	NA	NA	NA	NA	NA	NA	NA	NA	NA	NA	NA	NA	NA	NA	NA	NA	NA	NA	NA	NA	0.0014715	1.38843e-07	TRUE	3.25644e-11
01.ukbppp	SNX9_Q9Y5X1_OID20135_v1_Cardiometabolic--ThumbOA-indep	SNX9_Q9Y5X1_OID20135_v1_Cardiometabolic	ThumbOA-indep	247455	10536	236919	Wald ratio	1	-0.0174258	0.181253	0.923409	-0.372681	0.337829	0.982725	0.688885	1.4019	NA	NA	NA	NA	NA	NA	NA	NA	NA	NA	NA	NA	NA	NA	NA	NA	NA	NA	NA	NA	NA	NA	NA	NA	NA	NA	NA	NA	NA	NA	NA	0.0014715	3.73529e-08	TRUE	4.8468e-11
01.ukbppp	SNX9_Q9Y5X1_OID20135_v1_Cardiometabolic--TJR-indep	SNX9_Q9Y5X1_OID20135_v1_Cardiometabolic	TJR-indep	368576	40887	327689	Wald ratio	1	-0.0270441	0.0909086	0.766095	-0.205225	0.151137	0.973318	0.814464	1.16316	NA	NA	NA	NA	NA	NA	NA	NA	NA	NA	NA	NA	NA	NA	NA	NA	NA	NA	NA	NA	NA	NA	NA	NA	NA	NA	NA	NA	NA	NA	NA	0.0014715	2.4011e-07	TRUE	2.79745e-11
01.ukbppp	SNX9_Q9Y5X1_OID20135_v1_Cardiometabolic--TKR-indep	SNX9_Q9Y5X1_OID20135_v1_Cardiometabolic	TKR-indep	252041	18200	233841	Wald ratio	1	-0.0786877	0.12919	0.542469	-0.3319	0.174525	0.924329	0.717559	1.19068	NA	NA	NA	NA	NA	NA	NA	NA	NA	NA	NA	NA	NA	NA	NA	NA	NA	NA	NA	NA	NA	NA	NA	NA	NA	NA	NA	NA	NA	NA	NA	0.0014715	1.47193e-06	TRUE	1.4849e-10
01.ukbppp	SOD1_P00441_OID20386_v1_Cardiometabolic--AllOA-indep	SOD1_P00441_OID20386_v1_Cardiometabolic	AllOA-indep	826690	177517	649173	Wald ratio	1	-0.0320395	0.0412154	0.436943	-0.112822	0.0487428	0.968468	0.89331	1.04995	NA	NA	NA	NA	NA	NA	NA	NA	NA	NA	NA	NA	NA	NA	NA	NA	NA	NA	NA	NA	NA	NA	NA	NA	NA	NA	NA	NA	NA	NA	NA	0.00191063	7.30986e-07	TRUE	2.22725e-14
01.ukbppp	SOD1_P00441_OID20386_v1_Cardiometabolic--Early_AllOA-indep	SOD1_P00441_OID20386_v1_Cardiometabolic	Early_AllOA-indep	48287	6838	41449	Wald ratio	1	-0.152175	0.173593	0.380693	-0.492417	0.188067	0.858838	0.611147	1.20691	NA	NA	NA	NA	NA	NA	NA	NA	NA	NA	NA	NA	NA	NA	NA	NA	NA	NA	NA	NA	NA	NA	NA	NA	NA	NA	NA	NA	NA	NA	NA	0.00191063	1.59152e-05	TRUE	2.63429e-08
01.ukbppp	SOD1_P00441_OID20386_v1_Cardiometabolic--FingerOA-indep	SOD1_P00441_OID20386_v1_Cardiometabolic	FingerOA-indep	266618	10804	255814	Wald ratio	1	-0.00929001	0.154483	0.952047	-0.312077	0.293497	0.990753	0.731925	1.34111	NA	NA	NA	NA	NA	NA	NA	NA	NA	NA	NA	NA	NA	NA	NA	NA	NA	NA	NA	NA	NA	NA	NA	NA	NA	NA	NA	NA	NA	NA	NA	0.00191063	1.35639e-08	TRUE	7.83749e-14
01.ukbppp	SOD1_P00441_OID20386_v1_Cardiometabolic--HandOA-indep	SOD1_P00441_OID20386_v1_Cardiometabolic	HandOA-indep	303782	20901	282881	Wald ratio	1	0.0460179	0.109084	0.673128	-0.167786	0.259822	1.04709	0.845535	1.2967	NA	NA	NA	NA	NA	NA	NA	NA	NA	NA	NA	NA	NA	NA	NA	NA	NA	NA	NA	NA	NA	NA	NA	NA	NA	NA	NA	NA	NA	NA	NA	0.00191063	5.85835e-07	TRUE	1.24479e-13
01.ukbppp	SOD1_P00441_OID20386_v1_Cardiometabolic--HipOA-indep	SOD1_P00441_OID20386_v1_Cardiometabolic	HipOA-indep	353388	36445	316943	Wald ratio	1	-0.00587647	0.0830909	0.943618	-0.168735	0.156982	0.994141	0.844733	1.16997	NA	NA	NA	NA	NA	NA	NA	NA	NA	NA	NA	NA	NA	NA	NA	NA	NA	NA	NA	NA	NA	NA	NA	NA	NA	NA	NA	NA	NA	NA	NA	0.00191063	1.41539e-08	TRUE	3.5728e-14
01.ukbppp	SOD1_P00441_OID20386_v1_Cardiometabolic--KneeHipOA-indep	SOD1_P00441_OID20386_v1_Cardiometabolic	KneeHipOA-indep	490345	89741	400604	Wald ratio	1	-0.127385	0.0551898	0.0209926	-0.235557	-0.0192125	0.880395	0.790131	0.980971	NA	NA	NA	NA	NA	NA	NA	NA	NA	NA	NA	NA	NA	NA	NA	NA	NA	NA	NA	NA	NA	NA	NA	NA	NA	NA	NA	NA	NA	NA	NA	0.00191063	1.08645e-05	TRUE	1.16781e-12
01.ukbppp	SOD1_P00441_OID20386_v1_Cardiometabolic--KneeOA-indep	SOD1_P00441_OID20386_v1_Cardiometabolic	KneeOA-indep	396054	62497	333557	Wald ratio	1	-0.189148	0.0641046	0.00317139	-0.314793	-0.0635032	0.827664	0.72994	0.938471	NA	NA	NA	NA	NA	NA	NA	NA	NA	NA	NA	NA	NA	NA	NA	NA	NA	NA	NA	NA	NA	NA	NA	NA	NA	NA	NA	NA	NA	NA	NA	0.00191063	2.19821e-05	TRUE	9.5289e-12
01.ukbppp	SOD1_P00441_OID20386_v1_Cardiometabolic--SpineOA-indep	SOD1_P00441_OID20386_v1_Cardiometabolic	SpineOA-indep	333950	28372	305578	Wald ratio	1	-0.228686	0.0892368	0.0103867	-0.40359	-0.0537815	0.795579	0.667918	0.947639	NA	NA	NA	NA	NA	NA	NA	NA	NA	NA	NA	NA	NA	NA	NA	NA	NA	NA	NA	NA	NA	NA	NA	NA	NA	NA	NA	NA	NA	NA	NA	0.00191063	1.96656e-05	TRUE	9.81068e-12
01.ukbppp	SOD1_P00441_OID20386_v1_Cardiometabolic--THR-indep	SOD1_P00441_OID20386_v1_Cardiometabolic	THR-indep	319037	23021	296016	Wald ratio	1	-0.0296974	0.0992095	0.764681	-0.224148	0.164753	0.970739	0.799197	1.1791	NA	NA	NA	NA	NA	NA	NA	NA	NA	NA	NA	NA	NA	NA	NA	NA	NA	NA	NA	NA	NA	NA	NA	NA	NA	NA	NA	NA	NA	NA	NA	0.00191063	2.80861e-07	TRUE	8.01688e-14
01.ukbppp	SOD1_P00441_OID20386_v1_Cardiometabolic--ThumbOA-indep	SOD1_P00441_OID20386_v1_Cardiometabolic	ThumbOA-indep	247455	10536	236919	Wald ratio	1	-0.0146771	0.146935	0.920433	-0.30267	0.273315	0.98543	0.738843	1.31431	NA	NA	NA	NA	NA	NA	NA	NA	NA	NA	NA	NA	NA	NA	NA	NA	NA	NA	NA	NA	NA	NA	NA	NA	NA	NA	NA	NA	NA	NA	NA	0.00191063	4.03217e-08	TRUE	1.11102e-13
01.ukbppp	SOD1_P00441_OID20386_v1_Cardiometabolic--TJR-indep	SOD1_P00441_OID20386_v1_Cardiometabolic	TJR-indep	368576	40887	327689	Wald ratio	1	-0.106203	0.0777477	0.171939	-0.258589	0.0461821	0.899242	0.772141	1.04727	NA	NA	NA	NA	NA	NA	NA	NA	NA	NA	NA	NA	NA	NA	NA	NA	NA	NA	NA	NA	NA	NA	NA	NA	NA	NA	NA	NA	NA	NA	NA	0.00191063	5.06263e-06	TRUE	5.26562e-13
01.ukbppp	SOD1_P00441_OID20386_v1_Cardiometabolic--TKR-indep	SOD1_P00441_OID20386_v1_Cardiometabolic	TKR-indep	252041	18200	233841	Wald ratio	1	-0.131126	0.11139	0.239126	-0.349451	0.0871992	0.877107	0.705075	1.09111	NA	NA	NA	NA	NA	NA	NA	NA	NA	NA	NA	NA	NA	NA	NA	NA	NA	NA	NA	NA	NA	NA	NA	NA	NA	NA	NA	NA	NA	NA	NA	0.00191063	5.49811e-06	TRUE	1.56267e-12
01.ukbppp	SOD3_P08294_OID30683_v1_Inflammation_II--AllOA-indep	SOD3_P08294_OID30683_v1_Inflammation_II	AllOA-indep	826690	177517	649173	Wald ratio	1	0.00553175	0.00934111	0.553721	-0.0127768	0.0238403	1.00555	0.987304	1.02413	NA	NA	NA	NA	NA	NA	NA	NA	NA	NA	NA	NA	NA	NA	NA	NA	NA	NA	NA	NA	NA	NA	NA	NA	NA	NA	NA	NA	NA	NA	NA	0.0396223	4.24215e-07	TRUE	5.21612e-289
01.ukbppp	SOD3_P08294_OID30683_v1_Inflammation_II--Early_AllOA-indep	SOD3_P08294_OID30683_v1_Inflammation_II	Early_AllOA-indep	48287	6838	41449	Wald ratio	1	0.0584162	0.0406144	0.150345	-0.0211879	0.13802	1.06016	0.979035	1.148	NA	NA	NA	NA	NA	NA	NA	NA	NA	NA	NA	NA	NA	NA	NA	NA	NA	NA	NA	NA	NA	NA	NA	NA	NA	NA	NA	NA	NA	NA	NA	0.0396223	4.2844e-05	TRUE	2.72665e-167
01.ukbppp	SOD3_P08294_OID30683_v1_Inflammation_II--FingerOA-indep	SOD3_P08294_OID30683_v1_Inflammation_II	FingerOA-indep	266618	10804	255814	Wald ratio	1	-0.0467837	0.0363906	0.198583	-0.118109	0.0245418	0.954294	0.888599	1.02485	NA	NA	NA	NA	NA	NA	NA	NA	NA	NA	NA	NA	NA	NA	NA	NA	NA	NA	NA	NA	NA	NA	NA	NA	NA	NA	NA	NA	NA	NA	NA	0.0396223	6.19905e-06	TRUE	3.2224e-262
01.ukbppp	SOD3_P08294_OID30683_v1_Inflammation_II--HandOA-indep	SOD3_P08294_OID30683_v1_Inflammation_II	HandOA-indep	303782	20901	282881	Wald ratio	1	-0.0228903	0.0249985	0.359841	-0.0718873	0.0261067	0.97737	0.930636	1.02645	NA	NA	NA	NA	NA	NA	NA	NA	NA	NA	NA	NA	NA	NA	NA	NA	NA	NA	NA	NA	NA	NA	NA	NA	NA	NA	NA	NA	NA	NA	NA	0.0396223	2.76005e-06	TRUE	4.60743e-268
01.ukbppp	SOD3_P08294_OID30683_v1_Inflammation_II--HipOA-indep	SOD3_P08294_OID30683_v1_Inflammation_II	HipOA-indep	353388	36445	316943	Wald ratio	1	0.0188567	0.0184912	0.307839	-0.017386	0.0550995	1.01904	0.982764	1.05665	NA	NA	NA	NA	NA	NA	NA	NA	NA	NA	NA	NA	NA	NA	NA	NA	NA	NA	NA	NA	NA	NA	NA	NA	NA	NA	NA	NA	NA	NA	NA	0.0396223	2.94275e-06	TRUE	1.00019e-271
01.ukbppp	SOD3_P08294_OID30683_v1_Inflammation_II--KneeHipOA-indep	SOD3_P08294_OID30683_v1_Inflammation_II	KneeHipOA-indep	490345	89741	400604	Wald ratio	1	-0.00294534	0.0129468	0.820038	-0.0283211	0.0224304	0.997059	0.972076	1.02268	NA	NA	NA	NA	NA	NA	NA	NA	NA	NA	NA	NA	NA	NA	NA	NA	NA	NA	NA	NA	NA	NA	NA	NA	NA	NA	NA	NA	NA	NA	NA	0.0396223	1.05547e-07	TRUE	2.3641e-282
01.ukbppp	SOD3_P08294_OID30683_v1_Inflammation_II--KneeOA-indep	SOD3_P08294_OID30683_v1_Inflammation_II	KneeOA-indep	396054	62497	333557	Wald ratio	1	-0.0108376	0.0142862	0.448088	-0.0388384	0.0171633	0.989221	0.961906	1.01731	NA	NA	NA	NA	NA	NA	NA	NA	NA	NA	NA	NA	NA	NA	NA	NA	NA	NA	NA	NA	NA	NA	NA	NA	NA	NA	NA	NA	NA	NA	NA	0.0396223	1.45305e-06	TRUE	1.09312e-275
01.ukbppp	SOD3_P08294_OID30683_v1_Inflammation_II--SpineOA-indep	SOD3_P08294_OID30683_v1_Inflammation_II	SpineOA-indep	333950	28372	305578	Wald ratio	1	0.0110235	0.0205353	0.591402	-0.0292258	0.0512727	1.01108	0.971197	1.05261	NA	NA	NA	NA	NA	NA	NA	NA	NA	NA	NA	NA	NA	NA	NA	NA	NA	NA	NA	NA	NA	NA	NA	NA	NA	NA	NA	NA	NA	NA	NA	0.0396223	8.62889e-07	TRUE	1.8042e-272
01.ukbppp	SOD3_P08294_OID30683_v1_Inflammation_II--THR-indep	SOD3_P08294_OID30683_v1_Inflammation_II	THR-indep	319037	23021	296016	Wald ratio	1	0.0441313	0.0224854	0.0496856	5.98344e-05	0.0882027	1.04512	1.00006	1.09221	NA	NA	NA	NA	NA	NA	NA	NA	NA	NA	NA	NA	NA	NA	NA	NA	NA	NA	NA	NA	NA	NA	NA	NA	NA	NA	NA	NA	NA	NA	NA	0.0396223	1.2074e-05	TRUE	1.583e-264
01.ukbppp	SOD3_P08294_OID30683_v1_Inflammation_II--ThumbOA-indep	SOD3_P08294_OID30683_v1_Inflammation_II	ThumbOA-indep	247455	10536	236919	Wald ratio	1	-0.0580336	0.0343574	0.0911977	-0.125374	0.00930697	0.943618	0.882167	1.00935	NA	NA	NA	NA	NA	NA	NA	NA	NA	NA	NA	NA	NA	NA	NA	NA	NA	NA	NA	NA	NA	NA	NA	NA	NA	NA	NA	NA	NA	NA	NA	0.0396223	1.15298e-05	TRUE	1.27025e-257
01.ukbppp	SOD3_P08294_OID30683_v1_Inflammation_II--TJR-indep	SOD3_P08294_OID30683_v1_Inflammation_II	TJR-indep	368576	40887	327689	Wald ratio	1	0.0193626	0.0174304	0.266632	-0.014801	0.0535262	1.01955	0.985308	1.05498	NA	NA	NA	NA	NA	NA	NA	NA	NA	NA	NA	NA	NA	NA	NA	NA	NA	NA	NA	NA	NA	NA	NA	NA	NA	NA	NA	NA	NA	NA	NA	0.0396223	3.34802e-06	TRUE	2.14387e-272
01.ukbppp	SOD3_P08294_OID30683_v1_Inflammation_II--TKR-indep	SOD3_P08294_OID30683_v1_Inflammation_II	TKR-indep	252041	18200	233841	Wald ratio	1	-0.0151001	0.0249976	0.545802	-0.0640955	0.0338952	0.985013	0.937915	1.03448	NA	NA	NA	NA	NA	NA	NA	NA	NA	NA	NA	NA	NA	NA	NA	NA	NA	NA	NA	NA	NA	NA	NA	NA	NA	NA	NA	NA	NA	NA	NA	0.0396223	1.44776e-06	TRUE	7.08191e-264
01.ukbppp	SORBS1_Q9BX66_OID30978_v1_Neurology_II--AllOA-indep	SORBS1_Q9BX66_OID30978_v1_Neurology_II	AllOA-indep	826690	177517	649173	Wald ratio	1	0.0216273	0.0536799	0.687026	-0.0835853	0.12684	1.02186	0.919813	1.13524	NA	NA	NA	NA	NA	NA	NA	NA	NA	NA	NA	NA	NA	NA	NA	NA	NA	NA	NA	NA	NA	NA	NA	NA	NA	NA	NA	NA	NA	NA	NA	0.00118145	1.96354e-07	TRUE	9.20322e-10
01.ukbppp	SORBS1_Q9BX66_OID30978_v1_Neurology_II--Early_AllOA-indep	SORBS1_Q9BX66_OID30978_v1_Neurology_II	Early_AllOA-indep	48287	6838	41449	Wald ratio	1	0.0966895	0.230163	0.674418	-0.35443	0.547809	1.10152	0.701573	1.72946	NA	NA	NA	NA	NA	NA	NA	NA	NA	NA	NA	NA	NA	NA	NA	NA	NA	NA	NA	NA	NA	NA	NA	NA	NA	NA	NA	NA	NA	NA	NA	0.00118145	3.65494e-06	TRUE	4.61058e-06
01.ukbppp	SORBS1_Q9BX66_OID30978_v1_Neurology_II--FingerOA-indep	SORBS1_Q9BX66_OID30978_v1_Neurology_II	FingerOA-indep	266618	10804	255814	Wald ratio	1	-0.230942	0.202271	0.253561	-0.627393	0.16551	0.793786	0.533982	1.17999	NA	NA	NA	NA	NA	NA	NA	NA	NA	NA	NA	NA	NA	NA	NA	NA	NA	NA	NA	NA	NA	NA	NA	NA	NA	NA	NA	NA	NA	NA	NA	0.00118145	4.88933e-06	TRUE	2.43701e-08
01.ukbppp	SORBS1_Q9BX66_OID30978_v1_Neurology_II--HandOA-indep	SORBS1_Q9BX66_OID30978_v1_Neurology_II	HandOA-indep	303782	20901	282881	Wald ratio	1	-0.152705	0.141454	0.28035	-0.429955	0.124546	0.858383	0.650538	1.13263	NA	NA	NA	NA	NA	NA	NA	NA	NA	NA	NA	NA	NA	NA	NA	NA	NA	NA	NA	NA	NA	NA	NA	NA	NA	NA	NA	NA	NA	NA	NA	0.00118145	3.8363e-06	TRUE	1.50793e-08
01.ukbppp	SORBS1_Q9BX66_OID30978_v1_Neurology_II--HipOA-indep	SORBS1_Q9BX66_OID30978_v1_Neurology_II	HipOA-indep	353388	36445	316943	Wald ratio	1	0.0396782	0.103372	0.701098	-0.162931	0.242287	1.04048	0.84965	1.27416	NA	NA	NA	NA	NA	NA	NA	NA	NA	NA	NA	NA	NA	NA	NA	NA	NA	NA	NA	NA	NA	NA	NA	NA	NA	NA	NA	NA	NA	NA	NA	0.00118145	4.16917e-07	TRUE	2.99689e-09
01.ukbppp	SORBS1_Q9BX66_OID30978_v1_Neurology_II--KneeHipOA-indep	SORBS1_Q9BX66_OID30978_v1_Neurology_II	KneeHipOA-indep	490345	89741	400604	Wald ratio	1	0.0511076	0.069749	0.46372	-0.0856005	0.187816	1.05244	0.917961	1.20661	NA	NA	NA	NA	NA	NA	NA	NA	NA	NA	NA	NA	NA	NA	NA	NA	NA	NA	NA	NA	NA	NA	NA	NA	NA	NA	NA	NA	NA	NA	NA	0.00118145	1.09495e-06	TRUE	2.95183e-09
01.ukbppp	SORBS1_Q9BX66_OID30978_v1_Neurology_II--KneeOA-indep	SORBS1_Q9BX66_OID30978_v1_Neurology_II	KneeOA-indep	396054	62497	333557	Wald ratio	1	0.0470972	0.0817251	0.56442	-0.113084	0.207278	1.04822	0.893076	1.23033	NA	NA	NA	NA	NA	NA	NA	NA	NA	NA	NA	NA	NA	NA	NA	NA	NA	NA	NA	NA	NA	NA	NA	NA	NA	NA	NA	NA	NA	NA	NA	0.00118145	8.38548e-07	TRUE	3.37539e-09
01.ukbppp	SORBS1_Q9BX66_OID30978_v1_Neurology_II--SpineOA-indep	SORBS1_Q9BX66_OID30978_v1_Neurology_II	SpineOA-indep	333950	28372	305578	Wald ratio	1	-0.0668888	0.115601	0.562849	-0.293467	0.15969	0.935299	0.745673	1.17315	NA	NA	NA	NA	NA	NA	NA	NA	NA	NA	NA	NA	NA	NA	NA	NA	NA	NA	NA	NA	NA	NA	NA	NA	NA	NA	NA	NA	NA	NA	NA	0.00118145	1.00254e-06	TRUE	4.78817e-09
01.ukbppp	SORBS1_Q9BX66_OID30978_v1_Neurology_II--THR-indep	SORBS1_Q9BX66_OID30978_v1_Neurology_II	THR-indep	319037	23021	296016	Wald ratio	1	0.194064	0.126705	0.125616	-0.0542774	0.442405	1.21417	0.947169	1.55645	NA	NA	NA	NA	NA	NA	NA	NA	NA	NA	NA	NA	NA	NA	NA	NA	NA	NA	NA	NA	NA	NA	NA	NA	NA	NA	NA	NA	NA	NA	NA	0.00118145	7.353e-06	TRUE	2.9815e-08
01.ukbppp	SORBS1_Q9BX66_OID30978_v1_Neurology_II--ThumbOA-indep	SORBS1_Q9BX66_OID30978_v1_Neurology_II	ThumbOA-indep	247455	10536	236919	Wald ratio	1	-0.106477	0.19129	0.577784	-0.481406	0.268452	0.898996	0.617914	1.30794	NA	NA	NA	NA	NA	NA	NA	NA	NA	NA	NA	NA	NA	NA	NA	NA	NA	NA	NA	NA	NA	NA	NA	NA	NA	NA	NA	NA	NA	NA	NA	0.00118145	1.25208e-06	TRUE	9.35365e-09
01.ukbppp	SORBS1_Q9BX66_OID30978_v1_Neurology_II--TJR-indep	SORBS1_Q9BX66_OID30978_v1_Neurology_II	TJR-indep	368576	40887	327689	Wald ratio	1	0.0460635	0.0972691	0.635808	-0.144584	0.236711	1.04714	0.865382	1.26707	NA	NA	NA	NA	NA	NA	NA	NA	NA	NA	NA	NA	NA	NA	NA	NA	NA	NA	NA	NA	NA	NA	NA	NA	NA	NA	NA	NA	NA	NA	NA	0.00118145	6.08471e-07	TRUE	3.24252e-09
01.ukbppp	SORBS1_Q9BX66_OID30978_v1_Neurology_II--TKR-indep	SORBS1_Q9BX66_OID30978_v1_Neurology_II	TKR-indep	252041	18200	233841	Wald ratio	1	0.110995	0.139491	0.426197	-0.162407	0.384397	1.11739	0.850095	1.46873	NA	NA	NA	NA	NA	NA	NA	NA	NA	NA	NA	NA	NA	NA	NA	NA	NA	NA	NA	NA	NA	NA	NA	NA	NA	NA	NA	NA	NA	NA	NA	0.00118145	2.51217e-06	TRUE	1.44621e-08
01.ukbppp	SORCS2_Q96PQ0_OID21262_v1_Oncology--AllOA-indep	SORCS2_Q96PQ0_OID21262_v1_Oncology	AllOA-indep	826690	177517	649173	Inverse variance weighted	3	-0.00170216	0.00778445	0.826914	-0.0169597	0.0135554	0.998299	0.983183	1.01365	0.603254	2	0.739614	0	-0.00214029	0.00795085	0.787783	-0.017724	0.0134434	0.997862	0.982432	1.01353	-0.00318312	0.00779543	0.722598	-0.0184622	0.0120959	0.996822	0.981707	1.01217	-0.0135313	0.0172396	0.576353	-0.0473208	0.0202583	0.98656	0.953781	1.02046	0.00310146	0.00403298	0.582653	0.0477094	7.8756e-07	TRUE	1e-300
01.ukbppp	SORCS2_Q96PQ0_OID21262_v1_Oncology--Early_AllOA-indep	SORCS2_Q96PQ0_OID21262_v1_Oncology	Early_AllOA-indep	48287	6838	41449	Inverse variance weighted	3	0.00898268	0.0338437	0.790688	-0.057351	0.0753163	1.00902	0.944263	1.07823	0.376102	2	0.828573	0	0.005347	0.0342904	0.876086	-0.0618621	0.0725562	1.00536	0.940012	1.07525	0.00524632	0.035232	0.895285	-0.0638085	0.0743011	1.00526	0.938185	1.07713	-0.0262814	0.0741056	0.783034	-0.171528	0.118966	0.974061	0.842376	1.12633	0.0091744	0.0171515	0.687306	0.0477094	9.24822e-06	TRUE	4.89674e-206
01.ukbppp	SORCS2_Q96PQ0_OID21262_v1_Oncology--FingerOA-indep	SORCS2_Q96PQ0_OID21262_v1_Oncology	FingerOA-indep	266618	10804	255814	Inverse variance weighted	3	-0.00990245	0.031315	0.751835	-0.0712798	0.0514749	0.990146	0.931201	1.05282	1.52711	2	0.466006	0	-0.0097924	0.0321837	0.760925	-0.0728724	0.0532876	0.990255	0.929719	1.05473	-0.0245976	0.0334367	0.538521	-0.0901334	0.0409383	0.975703	0.913809	1.04179	-0.0752109	0.0687413	0.471408	-0.209944	0.0595222	0.927548	0.81063	1.06133	0.016986	0.0159159	0.479303	0.0477094	6.10283e-06	TRUE	1e-300
01.ukbppp	SORCS2_Q96PQ0_OID21262_v1_Oncology--HandOA-indep	SORCS2_Q96PQ0_OID21262_v1_Oncology	HandOA-indep	303782	20901	282881	Inverse variance weighted	3	-0.017522	0.0251411	0.485837	-0.0667985	0.0317546	0.982631	0.935384	1.03226	2.78176	2	0.248857	0.28103	-0.023557	0.0217822	0.279485	-0.0662501	0.0191361	0.976718	0.935897	1.01932	-0.0237124	0.022161	0.396632	-0.0671479	0.0197231	0.976567	0.935057	1.01992	-0.0761242	0.0468989	0.351517	-0.168046	0.0157976	0.926701	0.845315	1.01592	0.0152847	0.0108955	0.394253	0.0477094	1.13811e-05	TRUE	1e-300
01.ukbppp	SORCS2_Q96PQ0_OID21262_v1_Oncology--HipOA-indep	SORCS2_Q96PQ0_OID21262_v1_Oncology	HipOA-indep	353388	36445	316943	Inverse variance weighted	3	0.00422306	0.0129083	0.743549	-0.0210773	0.0295234	1.00423	0.979143	1.02996	1.12924	2	0.568577	0	0.0032797	0.0123083	0.789882	-0.0208445	0.0274039	1.00329	0.979371	1.02778	0.00196495	0.0133462	0.896452	-0.0241935	0.0281234	1.00197	0.976097	1.02852	-0.0261098	0.0314503	0.558897	-0.0877524	0.0355327	0.974228	0.915988	1.03617	0.00836276	0.00790683	0.482164	0.0477094	3.49836e-06	TRUE	1e-300
01.ukbppp	SORCS2_Q96PQ0_OID21262_v1_Oncology--KneeHipOA-indep	SORCS2_Q96PQ0_OID21262_v1_Oncology	KneeHipOA-indep	490345	89741	400604	Inverse variance weighted	3	-0.00564898	0.0105084	0.590874	-0.0262454	0.0149474	0.994367	0.974096	1.01506	1.54339	2	0.462228	0	-0.00777097	0.0105056	0.459485	-0.028362	0.0128201	0.992259	0.972036	1.0129	-0.0081526	0.0102427	0.509529	-0.0282283	0.0119231	0.991881	0.972166	1.01199	-0.0290666	0.0230782	0.427208	-0.0742998	0.0161666	0.971352	0.928393	1.0163	0.00610822	0.00535944	0.458491	0.0477094	3.73692e-06	TRUE	1e-300
01.ukbppp	SORCS2_Q96PQ0_OID21262_v1_Oncology--KneeOA-indep	SORCS2_Q96PQ0_OID21262_v1_Oncology	KneeOA-indep	396054	62497	333557	Inverse variance weighted	3	-0.00908777	0.013665	0.506025	-0.0358711	0.0176956	0.990953	0.964765	1.01785	2.52399	2	0.283088	0.207605	-0.0111885	0.0121766	0.35817	-0.0350546	0.0126775	0.988874	0.965553	1.01276	-0.0127421	0.0120745	0.401948	-0.0364081	0.0109238	0.987339	0.964247	1.01098	-0.0467644	0.0266741	0.330002	-0.0990457	0.00551692	0.954312	0.905701	1.00553	0.0098043	0.00617744	0.357933	0.0477094	7.78218e-06	TRUE	1e-300
01.ukbppp	SORCS2_Q96PQ0_OID21262_v1_Oncology--SpineOA-indep	SORCS2_Q96PQ0_OID21262_v1_Oncology	SpineOA-indep	333950	28372	305578	Inverse variance weighted	3	-0.00685665	0.0266062	0.796631	-0.0590047	0.0452914	0.993167	0.942702	1.04633	4.65076	2	0.0977461	0.569963	-0.0108108	0.0178807	0.545441	-0.045857	0.0242355	0.989247	0.955179	1.02453	-0.0108544	0.018781	0.621701	-0.0476653	0.0259564	0.989204	0.953453	1.0263	-0.0444883	0.0700804	0.63991	-0.181846	0.0928692	0.956487	0.83373	1.09732	0.0097619	0.0161468	0.653822	0.0477094	1.4389e-05	TRUE	1e-300
01.ukbppp	SORCS2_Q96PQ0_OID21262_v1_Oncology--THR-indep	SORCS2_Q96PQ0_OID21262_v1_Oncology	THR-indep	319037	23021	296016	Inverse variance weighted	3	0.00378363	0.0190964	0.842941	-0.0336453	0.0412125	1.00379	0.966914	1.04207	1.4385	2	0.487117	0	0.0011682	0.0187159	0.95023	-0.035515	0.0378514	1.00117	0.965108	1.03858	-0.000767839	0.021914	0.975231	-0.0437193	0.0421836	0.999232	0.957223	1.04309	-0.0410305	0.0420696	0.50796	-0.123487	0.0414259	0.9598	0.883833	1.0423	0.0117386	0.00981902	0.443461	0.0477094	4.63196e-06	TRUE	1e-300
01.ukbppp	SORCS2_Q96PQ0_OID21262_v1_Oncology--ThumbOA-indep	SORCS2_Q96PQ0_OID21262_v1_Oncology	ThumbOA-indep	247455	10536	236919	Inverse variance weighted	3	0.0260288	0.0295936	0.379107	-0.0319745	0.0840322	1.02637	0.968531	1.08766	0.507578	2	0.775856	0	0.022874	0.0290585	0.431181	-0.0340806	0.0798287	1.02314	0.966494	1.0831	0.0228332	0.0306298	0.533699	-0.0372012	0.0828676	1.0231	0.963482	1.0864	-0.00448102	0.0649152	0.956124	-0.131715	0.122753	0.995529	0.876591	1.1306	0.00795008	0.0150552	0.690702	0.0477094	5.17745e-06	TRUE	7.18524e-307
01.ukbppp	SORCS2_Q96PQ0_OID21262_v1_Oncology--TJR-indep	SORCS2_Q96PQ0_OID21262_v1_Oncology	TJR-indep	368576	40887	327689	Inverse variance weighted	3	-0.000870989	0.0187968	0.963042	-0.0377128	0.0359708	0.999129	0.96299	1.03663	3.31462	2	0.190651	0.396612	-0.00401362	0.0155687	0.79656	-0.0345282	0.026501	0.995994	0.966061	1.02686	-0.00595966	0.0142916	0.717173	-0.0339712	0.0220519	0.994058	0.966599	1.0223	-0.0531049	0.0323361	0.348196	-0.116484	0.0102739	0.948281	0.890045	1.01033	0.0137329	0.0075855	0.321273	0.0477094	9.00273e-06	TRUE	1e-300
01.ukbppp	SORCS2_Q96PQ0_OID21262_v1_Oncology--TKR-indep	SORCS2_Q96PQ0_OID21262_v1_Oncology	TKR-indep	252041	18200	233841	Inverse variance weighted	3	0.00318719	0.0380982	0.933329	-0.0714852	0.0778596	1.00319	0.93101	1.08097	6.68911	2	0.0352758	0.701007	-0.00602593	0.0214127	0.77839	-0.0479949	0.035943	0.993992	0.953139	1.0366	-0.00645818	0.0216796	0.793881	-0.0489501	0.0360338	0.993563	0.952229	1.03669	-0.0903628	0.056436	0.355409	-0.200977	0.0202518	0.9136	0.817931	1.02046	0.0246008	0.0132359	0.314238	0.0477094	2.66326e-05	TRUE	1.4822e-299
01.ukbppp	SORT1_Q99523_OID20213_v1_Cardiometabolic--AllOA-indep	SORT1_Q99523_OID20213_v1_Cardiometabolic	AllOA-indep	826690	177517	649173	Wald ratio	1	0.0592012	0.0248781	0.0173291	0.0104401	0.107962	1.06099	1.01049	1.11401	NA	NA	NA	NA	NA	NA	NA	NA	NA	NA	NA	NA	NA	NA	NA	NA	NA	NA	NA	NA	NA	NA	NA	NA	NA	NA	NA	NA	NA	NA	NA	0.00538559	6.84985e-06	TRUE	3.33725e-37
01.ukbppp	SORT1_Q99523_OID20213_v1_Cardiometabolic--Early_AllOA-indep	SORT1_Q99523_OID20213_v1_Cardiometabolic	Early_AllOA-indep	48287	6838	41449	Wald ratio	1	0.0508219	0.107448	0.636221	-0.159777	0.261421	1.05214	0.852334	1.29877	NA	NA	NA	NA	NA	NA	NA	NA	NA	NA	NA	NA	NA	NA	NA	NA	NA	NA	NA	NA	NA	NA	NA	NA	NA	NA	NA	NA	NA	NA	NA	0.00538559	4.63333e-06	TRUE	9.41917e-24
01.ukbppp	SORT1_Q99523_OID20213_v1_Cardiometabolic--FingerOA-indep	SORT1_Q99523_OID20213_v1_Cardiometabolic	FingerOA-indep	266618	10804	255814	Wald ratio	1	-0.110029	0.097621	0.259699	-0.301366	0.0813084	0.895808	0.739807	1.08471	NA	NA	NA	NA	NA	NA	NA	NA	NA	NA	NA	NA	NA	NA	NA	NA	NA	NA	NA	NA	NA	NA	NA	NA	NA	NA	NA	NA	NA	NA	NA	0.00538559	4.76475e-06	TRUE	6.50452e-35
01.ukbppp	SORT1_Q99523_OID20213_v1_Cardiometabolic--HandOA-indep	SORT1_Q99523_OID20213_v1_Cardiometabolic	HandOA-indep	303782	20901	282881	Wald ratio	1	-0.111171	0.0676366	0.100247	-0.243739	0.0213964	0.894785	0.783692	1.02163	NA	NA	NA	NA	NA	NA	NA	NA	NA	NA	NA	NA	NA	NA	NA	NA	NA	NA	NA	NA	NA	NA	NA	NA	NA	NA	NA	NA	NA	NA	NA	0.00538559	8.89328e-06	TRUE	1.26545e-34
01.ukbppp	SORT1_Q99523_OID20213_v1_Cardiometabolic--HipOA-indep	SORT1_Q99523_OID20213_v1_Cardiometabolic	HipOA-indep	353388	36445	316943	Wald ratio	1	0.177155	0.0494396	0.000339323	0.0802536	0.274057	1.19382	1.08356	1.31529	NA	NA	NA	NA	NA	NA	NA	NA	NA	NA	NA	NA	NA	NA	NA	NA	NA	NA	NA	NA	NA	NA	NA	NA	NA	NA	NA	NA	NA	NA	NA	0.00538559	3.6333e-05	TRUE	2.86291e-32
01.ukbppp	SORT1_Q99523_OID20213_v1_Cardiometabolic--KneeHipOA-indep	SORT1_Q99523_OID20213_v1_Cardiometabolic	KneeHipOA-indep	490345	89741	400604	Wald ratio	1	0.0691862	0.0332912	0.0376898	0.00393544	0.134437	1.07164	1.00394	1.14389	NA	NA	NA	NA	NA	NA	NA	NA	NA	NA	NA	NA	NA	NA	NA	NA	NA	NA	NA	NA	NA	NA	NA	NA	NA	NA	NA	NA	NA	NA	NA	0.00538559	8.80798e-06	TRUE	6.17973e-36
01.ukbppp	SORT1_Q99523_OID20213_v1_Cardiometabolic--KneeOA-indep	SORT1_Q99523_OID20213_v1_Cardiometabolic	KneeOA-indep	396054	62497	333557	Wald ratio	1	0.0219901	0.0385003	0.567886	-0.0534704	0.0974506	1.02223	0.947934	1.10236	NA	NA	NA	NA	NA	NA	NA	NA	NA	NA	NA	NA	NA	NA	NA	NA	NA	NA	NA	NA	NA	NA	NA	NA	NA	NA	NA	NA	NA	NA	NA	0.00538559	8.23712e-07	TRUE	2.03528e-37
01.ukbppp	SORT1_Q99523_OID20213_v1_Cardiometabolic--SpineOA-indep	SORT1_Q99523_OID20213_v1_Cardiometabolic	SpineOA-indep	333950	28372	305578	Wald ratio	1	0.0517635	0.0555439	0.351368	-0.0571026	0.16063	1.05313	0.944497	1.17425	NA	NA	NA	NA	NA	NA	NA	NA	NA	NA	NA	NA	NA	NA	NA	NA	NA	NA	NA	NA	NA	NA	NA	NA	NA	NA	NA	NA	NA	NA	NA	0.00538559	2.60073e-06	TRUE	3.16862e-36
01.ukbppp	SORT1_Q99523_OID20213_v1_Cardiometabolic--THR-indep	SORT1_Q99523_OID20213_v1_Cardiometabolic	THR-indep	319037	23021	296016	Wald ratio	1	0.232788	0.0602424	0.000111461	0.114713	0.350863	1.26211	1.12155	1.42029	NA	NA	NA	NA	NA	NA	NA	NA	NA	NA	NA	NA	NA	NA	NA	NA	NA	NA	NA	NA	NA	NA	NA	NA	NA	NA	NA	NA	NA	NA	NA	0.00538559	4.68024e-05	TRUE	2.92738e-31
01.ukbppp	SORT1_Q99523_OID20213_v1_Cardiometabolic--ThumbOA-indep	SORT1_Q99523_OID20213_v1_Cardiometabolic	ThumbOA-indep	247455	10536	236919	Wald ratio	1	-0.032811	0.0921997	0.721939	-0.213522	0.1479	0.967721	0.807734	1.1594	NA	NA	NA	NA	NA	NA	NA	NA	NA	NA	NA	NA	NA	NA	NA	NA	NA	NA	NA	NA	NA	NA	NA	NA	NA	NA	NA	NA	NA	NA	NA	0.00538559	5.11785e-07	TRUE	5.37519e-36
01.ukbppp	SORT1_Q99523_OID20213_v1_Cardiometabolic--TJR-indep	SORT1_Q99523_OID20213_v1_Cardiometabolic	TJR-indep	368576	40887	327689	Wald ratio	1	0.116418	0.0467658	0.0127964	0.0247571	0.208079	1.12347	1.02507	1.23131	NA	NA	NA	NA	NA	NA	NA	NA	NA	NA	NA	NA	NA	NA	NA	NA	NA	NA	NA	NA	NA	NA	NA	NA	NA	NA	NA	NA	NA	NA	NA	0.00538559	1.68134e-05	TRUE	3.70914e-34
01.ukbppp	SORT1_Q99523_OID20213_v1_Cardiometabolic--TKR-indep	SORT1_Q99523_OID20213_v1_Cardiometabolic	TKR-indep	252041	18200	233841	Wald ratio	1	0.0233821	0.0668811	0.726634	-0.107705	0.154469	1.02366	0.897893	1.16704	NA	NA	NA	NA	NA	NA	NA	NA	NA	NA	NA	NA	NA	NA	NA	NA	NA	NA	NA	NA	NA	NA	NA	NA	NA	NA	NA	NA	NA	NA	NA	0.00538559	4.84944e-07	TRUE	4.34163e-36
01.ukbppp	SOST_Q9BQB4_OID20204_v1_Cardiometabolic--AllOA-indep	SOST_Q9BQB4_OID20204_v1_Cardiometabolic	AllOA-indep	826690	177517	649173	Wald ratio	1	-0.0410175	0.0421385	0.330357	-0.123609	0.0415741	0.959812	0.883725	1.04245	NA	NA	NA	NA	NA	NA	NA	NA	NA	NA	NA	NA	NA	NA	NA	NA	NA	NA	NA	NA	NA	NA	NA	NA	NA	NA	NA	NA	NA	NA	NA	0.00213973	1.14614e-06	TRUE	4.35271e-16
01.ukbppp	SOST_Q9BQB4_OID20204_v1_Cardiometabolic--Early_AllOA-indep	SOST_Q9BQB4_OID20204_v1_Cardiometabolic	Early_AllOA-indep	48287	6838	41449	Wald ratio	1	0.0228001	0.18417	0.901474	-0.338174	0.383774	1.02306	0.713071	1.46781	NA	NA	NA	NA	NA	NA	NA	NA	NA	NA	NA	NA	NA	NA	NA	NA	NA	NA	NA	NA	NA	NA	NA	NA	NA	NA	NA	NA	NA	NA	NA	0.00213973	3.17415e-07	TRUE	1.2121e-10
01.ukbppp	SOST_Q9BQB4_OID20204_v1_Cardiometabolic--FingerOA-indep	SOST_Q9BQB4_OID20204_v1_Cardiometabolic	FingerOA-indep	266618	10804	255814	Wald ratio	1	0.0181087	0.166127	0.913199	-0.3075	0.343718	1.01827	0.735283	1.41018	NA	NA	NA	NA	NA	NA	NA	NA	NA	NA	NA	NA	NA	NA	NA	NA	NA	NA	NA	NA	NA	NA	NA	NA	NA	NA	NA	NA	NA	NA	NA	0.00213973	4.45664e-08	TRUE	1.68749e-15
01.ukbppp	SOST_Q9BQB4_OID20204_v1_Cardiometabolic--HandOA-indep	SOST_Q9BQB4_OID20204_v1_Cardiometabolic	HandOA-indep	303782	20901	282881	Wald ratio	1	0.0886579	0.113924	0.436439	-0.134633	0.311949	1.09271	0.874037	1.36608	NA	NA	NA	NA	NA	NA	NA	NA	NA	NA	NA	NA	NA	NA	NA	NA	NA	NA	NA	NA	NA	NA	NA	NA	NA	NA	NA	NA	NA	NA	NA	0.00213973	1.99364e-06	TRUE	5.78447e-15
01.ukbppp	SOST_Q9BQB4_OID20204_v1_Cardiometabolic--HipOA-indep	SOST_Q9BQB4_OID20204_v1_Cardiometabolic	HipOA-indep	353388	36445	316943	Wald ratio	1	-0.162914	0.0845171	0.0539066	-0.328568	0.0027395	0.849664	0.719954	1.00274	NA	NA	NA	NA	NA	NA	NA	NA	NA	NA	NA	NA	NA	NA	NA	NA	NA	NA	NA	NA	NA	NA	NA	NA	NA	NA	NA	NA	NA	NA	NA	0.00213973	1.05142e-05	TRUE	4.5931e-14
01.ukbppp	SOST_Q9BQB4_OID20204_v1_Cardiometabolic--KneeHipOA-indep	SOST_Q9BQB4_OID20204_v1_Cardiometabolic	KneeHipOA-indep	490345	89741	400604	Wald ratio	1	-0.0746341	0.055707	0.180323	-0.18382	0.0345516	0.928083	0.832086	1.03516	NA	NA	NA	NA	NA	NA	NA	NA	NA	NA	NA	NA	NA	NA	NA	NA	NA	NA	NA	NA	NA	NA	NA	NA	NA	NA	NA	NA	NA	NA	NA	0.00213973	3.66061e-06	TRUE	3.48958e-15
01.ukbppp	SOST_Q9BQB4_OID20204_v1_Cardiometabolic--KneeOA-indep	SOST_Q9BQB4_OID20204_v1_Cardiometabolic	KneeOA-indep	396054	62497	333557	Wald ratio	1	-0.0477982	0.0656249	0.466397	-0.176423	0.0808267	0.953326	0.838263	1.08418	NA	NA	NA	NA	NA	NA	NA	NA	NA	NA	NA	NA	NA	NA	NA	NA	NA	NA	NA	NA	NA	NA	NA	NA	NA	NA	NA	NA	NA	NA	NA	0.00213973	1.33947e-06	TRUE	1.93183e-15
01.ukbppp	SOST_Q9BQB4_OID20204_v1_Cardiometabolic--SpineOA-indep	SOST_Q9BQB4_OID20204_v1_Cardiometabolic	SpineOA-indep	333950	28372	305578	Wald ratio	1	0.0792604	0.0939857	0.399047	-0.104952	0.263472	1.08249	0.900368	1.30144	NA	NA	NA	NA	NA	NA	NA	NA	NA	NA	NA	NA	NA	NA	NA	NA	NA	NA	NA	NA	NA	NA	NA	NA	NA	NA	NA	NA	NA	NA	NA	0.00213973	2.12966e-06	TRUE	4.6635e-15
01.ukbppp	SOST_Q9BQB4_OID20204_v1_Cardiometabolic--THR-indep	SOST_Q9BQB4_OID20204_v1_Cardiometabolic	THR-indep	319037	23021	296016	Wald ratio	1	-0.074164	0.102252	0.468266	-0.274579	0.126251	0.928519	0.759892	1.13457	NA	NA	NA	NA	NA	NA	NA	NA	NA	NA	NA	NA	NA	NA	NA	NA	NA	NA	NA	NA	NA	NA	NA	NA	NA	NA	NA	NA	NA	NA	NA	0.00213973	1.64892e-06	TRUE	4.17591e-15
01.ukbppp	SOST_Q9BQB4_OID20204_v1_Cardiometabolic--ThumbOA-indep	SOST_Q9BQB4_OID20204_v1_Cardiometabolic	ThumbOA-indep	247455	10536	236919	Wald ratio	1	0.0739359	0.1551	0.633577	-0.23006	0.377932	1.07674	0.794486	1.45926	NA	NA	NA	NA	NA	NA	NA	NA	NA	NA	NA	NA	NA	NA	NA	NA	NA	NA	NA	NA	NA	NA	NA	NA	NA	NA	NA	NA	NA	NA	NA	0.00213973	9.18321e-07	TRUE	6.21394e-15
01.ukbppp	SOST_Q9BQB4_OID20204_v1_Cardiometabolic--TJR-indep	SOST_Q9BQB4_OID20204_v1_Cardiometabolic	TJR-indep	368576	40887	327689	Wald ratio	1	-0.08893	0.0792884	0.262032	-0.244335	0.0664752	0.91491	0.783225	1.06873	NA	NA	NA	NA	NA	NA	NA	NA	NA	NA	NA	NA	NA	NA	NA	NA	NA	NA	NA	NA	NA	NA	NA	NA	NA	NA	NA	NA	NA	NA	NA	0.00213973	3.41313e-06	TRUE	6.12113e-15
01.ukbppp	SOST_Q9BQB4_OID20204_v1_Cardiometabolic--TKR-indep	SOST_Q9BQB4_OID20204_v1_Cardiometabolic	TKR-indep	252041	18200	233841	Wald ratio	1	-0.112733	0.11343	0.32029	-0.335055	0.109589	0.893389	0.715299	1.11582	NA	NA	NA	NA	NA	NA	NA	NA	NA	NA	NA	NA	NA	NA	NA	NA	NA	NA	NA	NA	NA	NA	NA	NA	NA	NA	NA	NA	NA	NA	NA	0.00213973	3.91909e-06	TRUE	2.30949e-14
01.ukbppp	SPAG1_Q07617_OID30979_v1_Neurology_II--AllOA-indep	SPAG1_Q07617_OID30979_v1_Neurology_II	AllOA-indep	826690	177517	649173	Inverse variance weighted	3	0.00160211	0.00556659	0.773494	-0.00930841	0.0125126	1.0016	0.990735	1.01259	2.39302	2	0.302247	0.164237	0.000918687	0.0053312	0.863184	-0.00953047	0.0113678	1.00092	0.990515	1.01143	0.000445179	0.00549332	0.94279	-0.0103217	0.0112121	1.00045	0.989731	1.01128	-0.0111567	0.0102254	0.472289	-0.0311984	0.00888504	0.988905	0.969283	1.00892	0.00444705	0.0030913	0.386717	0.0817429	3.0146e-06	TRUE	1e-300
01.ukbppp	SPAG1_Q07617_OID30979_v1_Neurology_II--Early_AllOA-indep	SPAG1_Q07617_OID30979_v1_Neurology_II	Early_AllOA-indep	48287	6838	41449	Inverse variance weighted	3	-0.0230503	0.0290684	0.427797	-0.0800243	0.0339237	0.977213	0.923094	1.03451	3.47121	2	0.176293	0.423832	-0.0240652	0.0236525	0.308941	-0.0704242	0.0222938	0.976222	0.931998	1.02254	-0.0213203	0.0258524	0.496248	-0.071991	0.0293503	0.978905	0.930539	1.02979	-0.0378165	0.0823261	0.72587	-0.199176	0.123543	0.96289	0.819406	1.1315	0.00517173	0.0251495	0.870886	0.0817429	9.44895e-05	TRUE	1e-300
01.ukbppp	SPAG1_Q07617_OID30979_v1_Neurology_II--FingerOA-indep	SPAG1_Q07617_OID30979_v1_Neurology_II	FingerOA-indep	266618	10804	255814	Inverse variance weighted	3	0.0122337	0.0201742	0.544247	-0.0273077	0.0517751	1.01231	0.973062	1.05314	0.442147	2	0.801658	0	0.0118034	0.020722	0.568945	-0.0288118	0.0524185	1.01187	0.971599	1.05382	0.0101355	0.0242461	0.716535	-0.0373868	0.0576578	1.01019	0.963303	1.05935	-0.00348498	0.0402222	0.944979	-0.0823204	0.0753505	0.996521	0.920977	1.07826	0.00538642	0.0119241	0.72989	0.0817429	3.0376e-06	TRUE	1e-300
01.ukbppp	SPAG1_Q07617_OID30979_v1_Neurology_II--HandOA-indep	SPAG1_Q07617_OID30979_v1_Neurology_II	HandOA-indep	303782	20901	282881	Inverse variance weighted	3	0.00665534	0.0153294	0.664176	-0.0233903	0.036701	1.00668	0.976881	1.03738	2.38718	2	0.303131	0.162192	0.0047055	0.0143766	0.74344	-0.0234727	0.0328837	1.00472	0.976801	1.03343	0.00299944	0.0153909	0.863487	-0.0271668	0.0331657	1.003	0.973199	1.03372	-0.0275275	0.0276416	0.501317	-0.0817051	0.0266501	0.972848	0.921544	1.02701	0.0118304	0.00824241	0.387393	0.0817429	8.59886e-06	TRUE	1e-300
01.ukbppp	SPAG1_Q07617_OID30979_v1_Neurology_II--HipOA-indep	SPAG1_Q07617_OID30979_v1_Neurology_II	HipOA-indep	353388	36445	316943	Inverse variance weighted	3	-0.00152977	0.0145248	0.916121	-0.0299984	0.0269388	0.998471	0.970447	1.0273	3.99861	2	0.135429	0.499827	-0.0017828	0.0108185	0.869108	-0.022987	0.0194214	0.998219	0.977275	1.01961	-0.00782862	0.0127276	0.601156	-0.0327746	0.0171174	0.992202	0.967757	1.01726	-0.022167	0.0341021	0.63306	-0.0890071	0.0446731	0.978077	0.914839	1.04569	0.0071782	0.0103109	0.612837	0.0817429	1.13779e-05	TRUE	1e-300
01.ukbppp	SPAG1_Q07617_OID30979_v1_Neurology_II--KneeHipOA-indep	SPAG1_Q07617_OID30979_v1_Neurology_II	KneeHipOA-indep	490345	89741	400604	Inverse variance weighted	3	0.00420924	0.00681655	0.536903	-0.00915121	0.0175697	1.00422	0.990891	1.01772	1.40336	2	0.495752	0	0.00373828	0.00679643	0.582295	-0.00958272	0.0170593	1.00375	0.990463	1.01721	0.00300468	0.00724383	0.718554	-0.0111932	0.0172026	1.00301	0.988869	1.01735	-0.00735491	0.0137529	0.687363	-0.0343107	0.0196009	0.992672	0.966271	1.01979	0.00404286	0.00417594	0.510307	0.0817429	3.63962e-06	TRUE	1e-300
01.ukbppp	SPAG1_Q07617_OID30979_v1_Neurology_II--KneeOA-indep	SPAG1_Q07617_OID30979_v1_Neurology_II	KneeOA-indep	396054	62497	333557	Inverse variance weighted	3	0.00152056	0.00791585	0.847672	-0.0139945	0.0170356	1.00152	0.986103	1.01718	0.4163	2	0.812085	0	0.000854904	0.00813163	0.91627	-0.0150831	0.0167929	1.00086	0.98503	1.01693	0.000894055	0.00859056	0.926607	-0.0159434	0.0177316	1.00089	0.984183	1.01789	-0.00695332	0.0158781	0.737228	-0.0380745	0.0241678	0.993071	0.962641	1.02446	0.0029696	0.00482356	0.648686	0.0817429	1.14429e-06	TRUE	1e-300
01.ukbppp	SPAG1_Q07617_OID30979_v1_Neurology_II--SpineOA-indep	SPAG1_Q07617_OID30979_v1_Neurology_II	SpineOA-indep	333950	28372	305578	Inverse variance weighted	3	-0.000808048	0.012188	0.94714	-0.0246966	0.0230805	0.999192	0.975606	1.02335	0.883696	2	0.642847	0	-0.00228668	0.0126691	0.856766	-0.0271182	0.0225448	0.997716	0.973246	1.0228	-0.00221416	0.012941	0.879893	-0.0275786	0.0231503	0.997788	0.972798	1.02342	-0.0177282	0.0237002	0.591142	-0.0641806	0.0287242	0.982428	0.937836	1.02914	0.00576174	0.00692156	0.558054	0.0817429	2.65937e-06	TRUE	1e-300
01.ukbppp	SPAG1_Q07617_OID30979_v1_Neurology_II--THR-indep	SPAG1_Q07617_OID30979_v1_Neurology_II	THR-indep	319037	23021	296016	Inverse variance weighted	3	-0.00676135	0.0170373	0.691474	-0.0401545	0.0266318	0.993261	0.960641	1.02699	3.74263	2	0.153921	0.465616	-0.00788072	0.013195	0.550342	-0.033743	0.0179816	0.99215	0.96682	1.01814	-0.00934183	0.013827	0.568929	-0.0364428	0.0177591	0.990702	0.964213	1.01792	-0.0394017	0.0317667	0.431963	-0.101664	0.022861	0.961364	0.903333	1.02312	0.0113018	0.00958471	0.447781	0.0817429	1.26549e-05	TRUE	1e-300
01.ukbppp	SPAG1_Q07617_OID30979_v1_Neurology_II--ThumbOA-indep	SPAG1_Q07617_OID30979_v1_Neurology_II	ThumbOA-indep	247455	10536	236919	Inverse variance weighted	3	0.00653294	0.0190148	0.731169	-0.0307361	0.043802	1.00655	0.969731	1.04478	0.408996	2	0.815056	0	0.00678737	0.0191894	0.72356	-0.0308238	0.0443986	1.00681	0.969646	1.0454	0.016273	0.0212523	0.523875	-0.0253816	0.0579275	1.01641	0.974938	1.05964	0.00928889	0.0382971	0.848514	-0.0657734	0.0843511	1.00933	0.936343	1.08801	-0.00094809	0.0114361	0.947343	0.0817429	2.12985e-06	TRUE	1e-300
01.ukbppp	SPAG1_Q07617_OID30979_v1_Neurology_II--TJR-indep	SPAG1_Q07617_OID30979_v1_Neurology_II	TJR-indep	368576	40887	327689	Inverse variance weighted	3	-0.000274927	0.0102264	0.978552	-0.0203186	0.0197687	0.999725	0.979886	1.01997	2.26923	2	0.321547	0.118642	-0.000522619	0.00999941	0.958318	-0.0201215	0.0190762	0.999478	0.98008	1.01926	-0.00378999	0.011471	0.7725	-0.0262731	0.0186932	0.996217	0.974069	1.01887	-0.0156777	0.0235207	0.625717	-0.0617783	0.0304228	0.984445	0.940091	1.03089	0.00533302	0.00709245	0.589549	0.0817429	6.159e-06	TRUE	1e-300
01.ukbppp	SPAG1_Q07617_OID30979_v1_Neurology_II--TKR-indep	SPAG1_Q07617_OID30979_v1_Neurology_II	TKR-indep	252041	18200	233841	Inverse variance weighted	3	-0.00670822	0.0138357	0.627783	-0.0338262	0.0204097	0.993314	0.96674	1.02062	0.219077	2	0.896248	0	-0.00585828	0.0134214	0.662483	-0.0321643	0.0204477	0.994159	0.968347	1.02066	-0.00586889	0.0143458	0.722115	-0.0339866	0.0222489	0.994148	0.966584	1.0225	0.00435931	0.0281686	0.902254	-0.0508512	0.0595698	1.00437	0.95042	1.06138	-0.00383107	0.00849343	0.730241	0.0817429	1.80193e-06	TRUE	1e-300
01.ukbppp	SPARC_P09486_OID21511_v1_Oncology--AllOA-indep	SPARC_P09486_OID21511_v1_Oncology	AllOA-indep	826690	177517	649173	Wald ratio	1	0.0289133	0.0401763	0.471734	-0.0498322	0.107659	1.02934	0.951389	1.11367	NA	NA	NA	NA	NA	NA	NA	NA	NA	NA	NA	NA	NA	NA	NA	NA	NA	NA	NA	NA	NA	NA	NA	NA	NA	NA	NA	NA	NA	NA	NA	0.00193165	6.2649e-07	TRUE	6.99923e-15
01.ukbppp	SPARC_P09486_OID21511_v1_Oncology--Early_AllOA-indep	SPARC_P09486_OID21511_v1_Oncology	Early_AllOA-indep	48287	6838	41449	Wald ratio	1	-0.108114	0.177164	0.541697	-0.455355	0.239127	0.897525	0.634223	1.27014	NA	NA	NA	NA	NA	NA	NA	NA	NA	NA	NA	NA	NA	NA	NA	NA	NA	NA	NA	NA	NA	NA	NA	NA	NA	NA	NA	NA	NA	NA	NA	0.00193165	7.71268e-06	TRUE	6.22675e-09
01.ukbppp	SPARC_P09486_OID21511_v1_Oncology--FingerOA-indep	SPARC_P09486_OID21511_v1_Oncology	FingerOA-indep	266618	10804	255814	Wald ratio	1	0.0765871	0.157499	0.626774	-0.23211	0.385284	1.0796	0.792859	1.47003	NA	NA	NA	NA	NA	NA	NA	NA	NA	NA	NA	NA	NA	NA	NA	NA	NA	NA	NA	NA	NA	NA	NA	NA	NA	NA	NA	NA	NA	NA	NA	0.00193165	8.86896e-07	TRUE	8.93606e-14
01.ukbppp	SPARC_P09486_OID21511_v1_Oncology--HandOA-indep	SPARC_P09486_OID21511_v1_Oncology	HandOA-indep	303782	20901	282881	Wald ratio	1	-0.00990918	0.108531	0.927252	-0.22263	0.202811	0.99014	0.800411	1.22484	NA	NA	NA	NA	NA	NA	NA	NA	NA	NA	NA	NA	NA	NA	NA	NA	NA	NA	NA	NA	NA	NA	NA	NA	NA	NA	NA	NA	NA	NA	NA	0.00193165	2.74417e-08	TRUE	2.12207e-14
01.ukbppp	SPARC_P09486_OID21511_v1_Oncology--HipOA-indep	SPARC_P09486_OID21511_v1_Oncology	HipOA-indep	353388	36445	316943	Wald ratio	1	-0.0183306	0.0823372	0.823825	-0.179712	0.14305	0.981836	0.835511	1.15379	NA	NA	NA	NA	NA	NA	NA	NA	NA	NA	NA	NA	NA	NA	NA	NA	NA	NA	NA	NA	NA	NA	NA	NA	NA	NA	NA	NA	NA	NA	NA	0.00193165	1.40253e-07	TRUE	1.85028e-14
01.ukbppp	SPARC_P09486_OID21511_v1_Oncology--KneeHipOA-indep	SPARC_P09486_OID21511_v1_Oncology	KneeHipOA-indep	490345	89741	400604	Wald ratio	1	0.00897336	0.0624168	0.885686	-0.113364	0.13131	1.00901	0.892826	1.14032	NA	NA	NA	NA	NA	NA	NA	NA	NA	NA	NA	NA	NA	NA	NA	NA	NA	NA	NA	NA	NA	NA	NA	NA	NA	NA	NA	NA	NA	NA	NA	0.00193165	4.2151e-08	TRUE	6.92142e-15
01.ukbppp	SPARC_P09486_OID21511_v1_Oncology--KneeOA-indep	SPARC_P09486_OID21511_v1_Oncology	KneeOA-indep	396054	62497	333557	Wald ratio	1	0.0175661	0.0612183	0.774157	-0.102422	0.137554	1.01772	0.902649	1.14746	NA	NA	NA	NA	NA	NA	NA	NA	NA	NA	NA	NA	NA	NA	NA	NA	NA	NA	NA	NA	NA	NA	NA	NA	NA	NA	NA	NA	NA	NA	NA	0.00193165	2.07892e-07	TRUE	1.55957e-14
01.ukbppp	SPARC_P09486_OID21511_v1_Oncology--SpineOA-indep	SPARC_P09486_OID21511_v1_Oncology	SpineOA-indep	333950	28372	305578	Wald ratio	1	0.0170187	0.088008	0.846664	-0.155477	0.189514	1.01716	0.856007	1.20866	NA	NA	NA	NA	NA	NA	NA	NA	NA	NA	NA	NA	NA	NA	NA	NA	NA	NA	NA	NA	NA	NA	NA	NA	NA	NA	NA	NA	NA	NA	NA	0.00193165	1.11977e-07	TRUE	2.03788e-14
01.ukbppp	SPARC_P09486_OID21511_v1_Oncology--THR-indep	SPARC_P09486_OID21511_v1_Oncology	THR-indep	319037	23021	296016	Wald ratio	1	0.0462001	0.0990018	0.640743	-0.147843	0.240244	1.04728	0.862566	1.27156	NA	NA	NA	NA	NA	NA	NA	NA	NA	NA	NA	NA	NA	NA	NA	NA	NA	NA	NA	NA	NA	NA	NA	NA	NA	NA	NA	NA	NA	NA	NA	0.00193165	6.82594e-07	TRUE	4.49267e-14
01.ukbppp	SPARC_P09486_OID21511_v1_Oncology--ThumbOA-indep	SPARC_P09486_OID21511_v1_Oncology	ThumbOA-indep	247455	10536	236919	Wald ratio	1	0.10616	0.14882	0.475634	-0.185528	0.397847	1.112	0.830666	1.48862	NA	NA	NA	NA	NA	NA	NA	NA	NA	NA	NA	NA	NA	NA	NA	NA	NA	NA	NA	NA	NA	NA	NA	NA	NA	NA	NA	NA	NA	NA	NA	0.00193165	2.05638e-06	TRUE	2.1592e-13
01.ukbppp	SPARC_P09486_OID21511_v1_Oncology--TJR-indep	SPARC_P09486_OID21511_v1_Oncology	TJR-indep	368576	40887	327689	Wald ratio	1	-0.005789	0.0751147	0.938569	-0.153014	0.141436	0.994228	0.858118	1.15193	NA	NA	NA	NA	NA	NA	NA	NA	NA	NA	NA	NA	NA	NA	NA	NA	NA	NA	NA	NA	NA	NA	NA	NA	NA	NA	NA	NA	NA	NA	NA	0.00193165	1.61151e-08	TRUE	1.1815e-14
01.ukbppp	SPARC_P09486_OID21511_v1_Oncology--TKR-indep	SPARC_P09486_OID21511_v1_Oncology	TKR-indep	252041	18200	233841	Wald ratio	1	0.0400993	0.107542	0.709244	-0.170683	0.250881	1.04091	0.843089	1.28516	NA	NA	NA	NA	NA	NA	NA	NA	NA	NA	NA	NA	NA	NA	NA	NA	NA	NA	NA	NA	NA	NA	NA	NA	NA	NA	NA	NA	NA	NA	NA	0.00193165	5.51633e-07	TRUE	8.2693e-14
01.ukbppp	SPINK1_P00995_OID21097_v1_Neurology--AllOA-indep	SPINK1_P00995_OID21097_v1_Neurology	AllOA-indep	826690	177517	649173	Wald ratio	1	-0.00961908	0.00661948	0.146183	-0.0225933	0.00335511	0.990427	0.97766	1.00336	NA	NA	NA	NA	NA	NA	NA	NA	NA	NA	NA	NA	NA	NA	NA	NA	NA	NA	NA	NA	NA	NA	NA	NA	NA	NA	NA	NA	NA	NA	NA	0.0399659	2.55432e-06	TRUE	1.8858e-286
01.ukbppp	SPINK1_P00995_OID21097_v1_Neurology--Early_AllOA-indep	SPINK1_P00995_OID21097_v1_Neurology	Early_AllOA-indep	48287	6838	41449	Wald ratio	1	-0.00267904	0.0295078	0.927659	-0.0605143	0.0551562	0.997325	0.94128	1.05671	NA	NA	NA	NA	NA	NA	NA	NA	NA	NA	NA	NA	NA	NA	NA	NA	NA	NA	NA	NA	NA	NA	NA	NA	NA	NA	NA	NA	NA	NA	NA	0.0399659	1.70717e-07	TRUE	1.72526e-178
01.ukbppp	SPINK1_P00995_OID21097_v1_Neurology--FingerOA-indep	SPINK1_P00995_OID21097_v1_Neurology	FingerOA-indep	266618	10804	255814	Wald ratio	1	-0.0418329	0.0256787	0.103294	-0.0921632	0.00849734	0.95903	0.911956	1.00853	NA	NA	NA	NA	NA	NA	NA	NA	NA	NA	NA	NA	NA	NA	NA	NA	NA	NA	NA	NA	NA	NA	NA	NA	NA	NA	NA	NA	NA	NA	NA	0.0399659	9.95412e-06	TRUE	8.55886e-261
01.ukbppp	SPINK1_P00995_OID21097_v1_Neurology--HandOA-indep	SPINK1_P00995_OID21097_v1_Neurology	HandOA-indep	303782	20901	282881	Wald ratio	1	0.00726197	0.0185206	0.694983	-0.0290385	0.0435624	1.00729	0.971379	1.04453	NA	NA	NA	NA	NA	NA	NA	NA	NA	NA	NA	NA	NA	NA	NA	NA	NA	NA	NA	NA	NA	NA	NA	NA	NA	NA	NA	NA	NA	NA	NA	0.0399659	5.06102e-07	TRUE	7.40974e-271
01.ukbppp	SPINK1_P00995_OID21097_v1_Neurology--HipOA-indep	SPINK1_P00995_OID21097_v1_Neurology	HipOA-indep	353388	36445	316943	Wald ratio	1	0.00283438	0.0134944	0.833635	-0.0236146	0.0292833	1.00284	0.976662	1.02972	NA	NA	NA	NA	NA	NA	NA	NA	NA	NA	NA	NA	NA	NA	NA	NA	NA	NA	NA	NA	NA	NA	NA	NA	NA	NA	NA	NA	NA	NA	NA	0.0399659	1.24842e-07	TRUE	1.21356e-275
01.ukbppp	SPINK1_P00995_OID21097_v1_Neurology--KneeHipOA-indep	SPINK1_P00995_OID21097_v1_Neurology	KneeHipOA-indep	490345	89741	400604	Wald ratio	1	-0.00537008	0.00875975	0.53985	-0.0225392	0.011799	0.994644	0.977713	1.01187	NA	NA	NA	NA	NA	NA	NA	NA	NA	NA	NA	NA	NA	NA	NA	NA	NA	NA	NA	NA	NA	NA	NA	NA	NA	NA	NA	NA	NA	NA	NA	0.0399659	7.6644e-07	TRUE	5.2021e-281
01.ukbppp	SPINK1_P00995_OID21097_v1_Neurology--KneeOA-indep	SPINK1_P00995_OID21097_v1_Neurology	KneeOA-indep	396054	62497	333557	Wald ratio	1	-0.00387592	0.0104462	0.71061	-0.0243505	0.0165986	0.996132	0.975944	1.01674	NA	NA	NA	NA	NA	NA	NA	NA	NA	NA	NA	NA	NA	NA	NA	NA	NA	NA	NA	NA	NA	NA	NA	NA	NA	NA	NA	NA	NA	NA	NA	0.0399659	3.47601e-07	TRUE	1.38156e-277
01.ukbppp	SPINK1_P00995_OID21097_v1_Neurology--SpineOA-indep	SPINK1_P00995_OID21097_v1_Neurology	SpineOA-indep	333950	28372	305578	Wald ratio	1	0.0068953	0.0150256	0.646303	-0.0225548	0.0363454	1.00692	0.977698	1.03701	NA	NA	NA	NA	NA	NA	NA	NA	NA	NA	NA	NA	NA	NA	NA	NA	NA	NA	NA	NA	NA	NA	NA	NA	NA	NA	NA	NA	NA	NA	NA	0.0399659	6.30617e-07	TRUE	4.43517e-273
01.ukbppp	SPINK1_P00995_OID21097_v1_Neurology--THR-indep	SPINK1_P00995_OID21097_v1_Neurology	THR-indep	319037	23021	296016	Wald ratio	1	0.00302375	0.0158259	0.848476	-0.027995	0.0340425	1.00303	0.972393	1.03463	NA	NA	NA	NA	NA	NA	NA	NA	NA	NA	NA	NA	NA	NA	NA	NA	NA	NA	NA	NA	NA	NA	NA	NA	NA	NA	NA	NA	NA	NA	NA	0.0399659	1.14424e-07	TRUE	3.82354e-273
01.ukbppp	SPINK1_P00995_OID21097_v1_Neurology--ThumbOA-indep	SPINK1_P00995_OID21097_v1_Neurology	ThumbOA-indep	247455	10536	236919	Wald ratio	1	0.00166911	0.0248018	0.946344	-0.0469424	0.0502806	1.00167	0.954142	1.05157	NA	NA	NA	NA	NA	NA	NA	NA	NA	NA	NA	NA	NA	NA	NA	NA	NA	NA	NA	NA	NA	NA	NA	NA	NA	NA	NA	NA	NA	NA	NA	0.0399659	1.83026e-08	TRUE	2.17778e-266
01.ukbppp	SPINK1_P00995_OID21097_v1_Neurology--TJR-indep	SPINK1_P00995_OID21097_v1_Neurology	TJR-indep	368576	40887	327689	Wald ratio	1	-0.0017471	0.0129963	0.893062	-0.0272199	0.0237257	0.998254	0.973147	1.02401	NA	NA	NA	NA	NA	NA	NA	NA	NA	NA	NA	NA	NA	NA	NA	NA	NA	NA	NA	NA	NA	NA	NA	NA	NA	NA	NA	NA	NA	NA	NA	0.0399659	4.90312e-08	TRUE	5.51787e-277
01.ukbppp	SPINK1_P00995_OID21097_v1_Neurology--TKR-indep	SPINK1_P00995_OID21097_v1_Neurology	TKR-indep	252041	18200	233841	Wald ratio	1	0.00634464	0.0176004	0.718487	-0.0281522	0.0408415	1.00636	0.97224	1.04169	NA	NA	NA	NA	NA	NA	NA	NA	NA	NA	NA	NA	NA	NA	NA	NA	NA	NA	NA	NA	NA	NA	NA	NA	NA	NA	NA	NA	NA	NA	NA	0.0399659	5.15585e-07	TRUE	1.91695e-265
01.ukbppp	SPINK2_P20155_OID30627_v1_Inflammation_II--AllOA-indep	SPINK2_P20155_OID30627_v1_Inflammation_II	AllOA-indep	826690	177517	649173	Inverse variance weighted	2	-0.024897	0.0207476	0.230141	-0.0655622	0.0157682	0.97541	0.936541	1.01589	0.0315061	1	0.859116	0	NA	NA	NA	NA	NA	NA	NA	NA	NA	NA	NA	NA	NA	NA	NA	NA	NA	NA	NA	NA	NA	NA	NA	NA	NA	NA	NA	0.0106653	1.77999e-06	TRUE	1.33764e-74
01.ukbppp	SPINK2_P20155_OID30627_v1_Inflammation_II--Early_AllOA-indep	SPINK2_P20155_OID30627_v1_Inflammation_II	Early_AllOA-indep	48287	6838	41449	Inverse variance weighted	2	-0.0567729	0.0865308	0.51176	-0.226373	0.112827	0.944809	0.79742	1.11944	0.0396029	1	0.842259	0	NA	NA	NA	NA	NA	NA	NA	NA	NA	NA	NA	NA	NA	NA	NA	NA	NA	NA	NA	NA	NA	NA	NA	NA	NA	NA	NA	0.0106653	9.7354e-06	TRUE	3.94763e-45
01.ukbppp	SPINK2_P20155_OID30627_v1_Inflammation_II--FingerOA-indep	SPINK2_P20155_OID30627_v1_Inflammation_II	FingerOA-indep	266618	10804	255814	Inverse variance weighted	2	-0.147784	0.163001	0.364593	-0.467265	0.171697	0.862617	0.626714	1.18732	4.01247	1	0.0451649	0.750777	NA	NA	NA	NA	NA	NA	NA	NA	NA	NA	NA	NA	NA	NA	NA	NA	NA	NA	NA	NA	NA	NA	NA	NA	NA	NA	NA	0.0106653	2.74203e-05	TRUE	4.13883e-64
01.ukbppp	SPINK2_P20155_OID30627_v1_Inflammation_II--HandOA-indep	SPINK2_P20155_OID30627_v1_Inflammation_II	HandOA-indep	303782	20901	282881	Inverse variance weighted	2	-0.0600366	0.0770224	0.435704	-0.211001	0.0909274	0.94173	0.809774	1.09519	1.64362	1	0.19983	0.391587	NA	NA	NA	NA	NA	NA	NA	NA	NA	NA	NA	NA	NA	NA	NA	NA	NA	NA	NA	NA	NA	NA	NA	NA	NA	NA	NA	0.0106653	8.69784e-06	TRUE	6.22087e-68
01.ukbppp	SPINK2_P20155_OID30627_v1_Inflammation_II--HipOA-indep	SPINK2_P20155_OID30627_v1_Inflammation_II	HipOA-indep	353388	36445	316943	Inverse variance weighted	2	-0.0353912	0.0434513	0.415356	-0.120556	0.0497733	0.965228	0.886428	1.05103	0.681578	1	0.409044	0	NA	NA	NA	NA	NA	NA	NA	NA	NA	NA	NA	NA	NA	NA	NA	NA	NA	NA	NA	NA	NA	NA	NA	NA	NA	NA	NA	0.0106653	3.80602e-06	TRUE	3.40714e-70
01.ukbppp	SPINK2_P20155_OID30627_v1_Inflammation_II--KneeHipOA-indep	SPINK2_P20155_OID30627_v1_Inflammation_II	KneeHipOA-indep	490345	89741	400604	Inverse variance weighted	2	-0.0321739	0.0571758	0.573626	-0.144239	0.0798907	0.968338	0.865681	1.08317	4.07263	1	0.0435833	0.754459	NA	NA	NA	NA	NA	NA	NA	NA	NA	NA	NA	NA	NA	NA	NA	NA	NA	NA	NA	NA	NA	NA	NA	NA	NA	NA	NA	0.0106653	1.09356e-05	TRUE	5.11038e-70
01.ukbppp	SPINK2_P20155_OID30627_v1_Inflammation_II--KneeOA-indep	SPINK2_P20155_OID30627_v1_Inflammation_II	KneeOA-indep	396054	62497	333557	Inverse variance weighted	2	-0.0255983	0.0670618	0.702675	-0.157039	0.105843	0.974727	0.85467	1.11165	4.02305	1	0.0448824	0.751433	NA	NA	NA	NA	NA	NA	NA	NA	NA	NA	NA	NA	NA	NA	NA	NA	NA	NA	NA	NA	NA	NA	NA	NA	NA	NA	NA	0.0106653	1.16379e-05	TRUE	7.27151e-69
01.ukbppp	SPINK2_P20155_OID30627_v1_Inflammation_II--SpineOA-indep	SPINK2_P20155_OID30627_v1_Inflammation_II	SpineOA-indep	333950	28372	305578	Inverse variance weighted	2	0.0247582	0.0464604	0.594111	-0.0663042	0.115821	1.02507	0.935846	1.12279	0.00190979	1	0.965143	0	NA	NA	NA	NA	NA	NA	NA	NA	NA	NA	NA	NA	NA	NA	NA	NA	NA	NA	NA	NA	NA	NA	NA	NA	NA	NA	NA	0.0106653	8.56062e-07	TRUE	3.11618e-71
01.ukbppp	SPINK2_P20155_OID30627_v1_Inflammation_II--THR-indep	SPINK2_P20155_OID30627_v1_Inflammation_II	THR-indep	319037	23021	296016	Inverse variance weighted	2	0.0121909	0.0515215	0.812953	-0.0887912	0.113173	1.01227	0.915037	1.11983	1.0434	1	0.307032	0.041596	NA	NA	NA	NA	NA	NA	NA	NA	NA	NA	NA	NA	NA	NA	NA	NA	NA	NA	NA	NA	NA	NA	NA	NA	NA	NA	NA	0.0106653	3.4536e-06	TRUE	1.08385e-69
01.ukbppp	SPINK2_P20155_OID30627_v1_Inflammation_II--ThumbOA-indep	SPINK2_P20155_OID30627_v1_Inflammation_II	ThumbOA-indep	247455	10536	236919	Inverse variance weighted	2	-0.0323744	0.153123	0.832554	-0.332496	0.267747	0.968144	0.717132	1.30702	4.01235	1	0.0451682	0.750769	NA	NA	NA	NA	NA	NA	NA	NA	NA	NA	NA	NA	NA	NA	NA	NA	NA	NA	NA	NA	NA	NA	NA	NA	NA	NA	NA	0.0106653	1.69394e-05	TRUE	5.3927e-65
01.ukbppp	SPINK2_P20155_OID30627_v1_Inflammation_II--TJR-indep	SPINK2_P20155_OID30627_v1_Inflammation_II	TJR-indep	368576	40887	327689	Inverse variance weighted	2	-0.00243429	0.0783693	0.97522	-0.156038	0.15117	0.997569	0.855527	1.16319	4.04688	1	0.044253	0.752896	NA	NA	NA	NA	NA	NA	NA	NA	NA	NA	NA	NA	NA	NA	NA	NA	NA	NA	NA	NA	NA	NA	NA	NA	NA	NA	NA	0.0106653	1.09904e-05	TRUE	1.311e-68
01.ukbppp	SPINK2_P20155_OID30627_v1_Inflammation_II--TKR-indep	SPINK2_P20155_OID30627_v1_Inflammation_II	TKR-indep	252041	18200	233841	Inverse variance weighted	2	-0.0587976	0.161019	0.714992	-0.374395	0.256799	0.942898	0.687705	1.29279	8.44341	1	0.00366368	0.881564	NA	NA	NA	NA	NA	NA	NA	NA	NA	NA	NA	NA	NA	NA	NA	NA	NA	NA	NA	NA	NA	NA	NA	NA	NA	NA	NA	0.0106653	3.79669e-05	TRUE	1.48329e-62
01.ukbppp	SPINK5_Q9NQ38_OID21148_v1_Neurology--AllOA-indep	SPINK5_Q9NQ38_OID21148_v1_Neurology	AllOA-indep	826690	177517	649173	Inverse variance weighted	3	0.0021225	0.0059431	0.72099	-0.00952599	0.013771	1.00212	0.990519	1.01387	1.7114	2	0.424986	0	0.00137648	0.00615567	0.82306	-0.0106886	0.0134416	1.00138	0.989368	1.01353	0.000805065	0.00698839	0.91881	-0.0128922	0.0145023	1.00081	0.987191	1.01461	-0.00976591	0.0114443	0.550271	-0.0321966	0.0126648	0.990282	0.968316	1.01275	0.00396756	0.00326395	0.438253	0.0835673	2.22447e-06	TRUE	1e-300
01.ukbppp	SPINK5_Q9NQ38_OID21148_v1_Neurology--Early_AllOA-indep	SPINK5_Q9NQ38_OID21148_v1_Neurology	Early_AllOA-indep	48287	6838	41449	Inverse variance weighted	3	-0.00659914	0.0254229	0.795192	-0.056428	0.0432297	0.993423	0.945135	1.04418	0.239481	2	0.887151	0	-0.00593179	0.0272242	0.827518	-0.0592913	0.0474277	0.994086	0.942432	1.04857	-0.0171442	0.0301201	0.626626	-0.0761796	0.0418912	0.983002	0.92665	1.04278	-0.0145098	0.0486589	0.815508	-0.109881	0.0808617	0.985595	0.895941	1.08422	0.0026382	0.0138367	0.880058	0.0835673	6.35524e-06	TRUE	1e-300
01.ukbppp	SPINK5_Q9NQ38_OID21148_v1_Neurology--FingerOA-indep	SPINK5_Q9NQ38_OID21148_v1_Neurology	FingerOA-indep	266618	10804	255814	Inverse variance weighted	3	-0.0388504	0.0240898	0.106803	-0.0860664	0.00836561	0.961895	0.917533	1.0084	1.28008	2	0.527272	0	-0.0342059	0.0246138	0.164618	-0.0824489	0.0140371	0.966373	0.920859	1.01414	-0.0333189	0.0274192	0.348287	-0.0870604	0.0204227	0.96723	0.916622	1.02063	0.00558709	0.0460755	0.923179	-0.0847209	0.0958951	1.0056	0.918769	1.10064	-0.0144258	0.0127503	0.460801	0.0835673	1.45564e-05	TRUE	1e-300
01.ukbppp	SPINK5_Q9NQ38_OID21148_v1_Neurology--HandOA-indep	SPINK5_Q9NQ38_OID21148_v1_Neurology	HandOA-indep	303782	20901	282881	Inverse variance weighted	3	-0.0148442	0.0163467	0.363834	-0.0468837	0.0171954	0.985265	0.954198	1.01734	0.678615	2	0.712263	0	-0.0126302	0.016815	0.452574	-0.0455875	0.0203271	0.987449	0.955436	1.02054	-0.0122971	0.0181134	0.567233	-0.0477994	0.0232053	0.987778	0.953325	1.02348	0.00709814	0.0312555	0.857834	-0.0541626	0.0683589	1.00712	0.947278	1.07075	-0.00721699	0.0087621	0.561368	0.0835673	4.94842e-06	TRUE	1e-300
01.ukbppp	SPINK5_Q9NQ38_OID21148_v1_Neurology--HipOA-indep	SPINK5_Q9NQ38_OID21148_v1_Neurology	HipOA-indep	353388	36445	316943	Inverse variance weighted	3	-0.0108851	0.0118514	0.358373	-0.0341138	0.0123435	0.989174	0.966462	1.01242	0.387468	2	0.823877	0	-0.0133396	0.0122114	0.274662	-0.037274	0.0105947	0.986749	0.963412	1.01065	-0.0170861	0.0137784	0.340703	-0.0440918	0.0099195	0.983059	0.956866	1.00997	-0.0145361	0.0229463	0.640515	-0.0595108	0.0304386	0.985569	0.942225	1.03091	0.00121498	0.00653871	0.883041	0.0835673	3.4836e-06	TRUE	1e-300
01.ukbppp	SPINK5_Q9NQ38_OID21148_v1_Neurology--KneeHipOA-indep	SPINK5_Q9NQ38_OID21148_v1_Neurology	KneeHipOA-indep	490345	89741	400604	Inverse variance weighted	3	-0.00384158	0.0176202	0.827412	-0.0383772	0.030694	0.996166	0.96235	1.03117	10.0679	2	0.00651306	0.801349	-0.0073254	0.00778549	0.346754	-0.022585	0.00793416	0.992701	0.977668	1.00797	-0.00805452	0.00832788	0.435493	-0.0243772	0.00826814	0.991978	0.975918	1.0083	-0.0449473	0.0152528	0.208273	-0.0748428	-0.0150518	0.956048	0.927889	0.985061	0.0136795	0.00435141	0.196064	0.0835673	2.10201e-05	TRUE	1e-300
01.ukbppp	SPINK5_Q9NQ38_OID21148_v1_Neurology--KneeOA-indep	SPINK5_Q9NQ38_OID21148_v1_Neurology	KneeOA-indep	396054	62497	333557	Inverse variance weighted	3	0.00217089	0.0231366	0.925245	-0.0431769	0.0475186	1.00217	0.957742	1.04867	12.8367	2	0.00163133	0.844197	-0.00219862	0.00940898	0.81524	-0.0206402	0.016243	0.997804	0.979571	1.01638	-0.00430681	0.00952171	0.695367	-0.0229694	0.0143557	0.995702	0.977292	1.01446	-0.0505338	0.0175506	0.212803	-0.0849329	-0.0161347	0.950722	0.918574	0.983995	0.0175744	0.00499755	0.176377	0.0835673	3.25541e-05	TRUE	1e-300
01.ukbppp	SPINK5_Q9NQ38_OID21148_v1_Neurology--SpineOA-indep	SPINK5_Q9NQ38_OID21148_v1_Neurology	SpineOA-indep	333950	28372	305578	Inverse variance weighted	3	0.0115127	0.0138295	0.40514	-0.0155931	0.0386185	1.01158	0.984528	1.03937	1.27142	2	0.529559	0	0.00919827	0.0144601	0.524703	-0.0191435	0.0375401	1.00924	0.981039	1.03825	0.00869179	0.0162605	0.64644	-0.0231788	0.0405624	1.00873	0.977088	1.0414	-0.0138172	0.0265517	0.694533	-0.0658584	0.038224	0.986278	0.936263	1.03896	0.0081798	0.00731945	0.464698	0.0835673	5.88247e-06	TRUE	1e-300
01.ukbppp	SPINK5_Q9NQ38_OID21148_v1_Neurology--THR-indep	SPINK5_Q9NQ38_OID21148_v1_Neurology	THR-indep	319037	23021	296016	Inverse variance weighted	3	-0.025362	0.0148462	0.0875786	-0.0544605	0.00373663	0.974957	0.946996	1.00374	1.97692	2	0.372149	0	-0.0292379	0.017328	0.0915425	-0.0632008	0.00472507	0.971185	0.938755	1.00474	-0.0423412	0.0212364	0.184348	-0.0839645	-0.000717985	0.958543	0.919464	0.999282	-0.0363762	0.0372908	0.507903	-0.109466	0.0367137	0.964277	0.896313	1.0374	0.00366204	0.0105242	0.786821	0.0835673	1.53438e-05	TRUE	1e-300
01.ukbppp	SPINK5_Q9NQ38_OID21148_v1_Neurology--ThumbOA-indep	SPINK5_Q9NQ38_OID21148_v1_Neurology	ThumbOA-indep	247455	10536	236919	Inverse variance weighted	3	-0.035628	0.0237641	0.133812	-0.0822056	0.0109496	0.964999	0.921083	1.01101	2.23047	2	0.327838	0.103329	-0.0294093	0.0232299	0.20551	-0.07494	0.0161214	0.971019	0.927799	1.01625	-0.0285522	0.0250155	0.371952	-0.0775825	0.0204781	0.971852	0.925351	1.02069	0.0188493	0.0430499	0.737266	-0.0655285	0.103227	1.01903	0.936572	1.10874	-0.017791	0.0119854	0.377416	0.0835673	1.91438e-05	TRUE	1e-300
01.ukbppp	SPINK5_Q9NQ38_OID21148_v1_Neurology--TJR-indep	SPINK5_Q9NQ38_OID21148_v1_Neurology	TJR-indep	368576	40887	327689	Inverse variance weighted	3	-0.0126448	0.0172295	0.463007	-0.0464146	0.021125	0.987435	0.954646	1.02135	4.88631	2	0.0868865	0.590693	-0.0153858	0.011887	0.195549	-0.0386844	0.00791275	0.984732	0.962054	1.00794	-0.0168356	0.0119348	0.293791	-0.0402278	0.00655664	0.983305	0.960571	1.00658	-0.0519197	0.0215442	0.250401	-0.0941463	-0.00969318	0.949405	0.91015	0.990354	0.0129551	0.00610588	0.280389	0.0835673	1.68276e-05	TRUE	1e-300
01.ukbppp	SPINK5_Q9NQ38_OID21148_v1_Neurology--TKR-indep	SPINK5_Q9NQ38_OID21148_v1_Neurology	TKR-indep	252041	18200	233841	Inverse variance weighted	3	-0.00421632	0.0393066	0.914577	-0.0812572	0.0728245	0.995793	0.921957	1.07554	12.1304	2	0.00232226	0.835125	-0.0119836	0.0163118	0.462548	-0.0439546	0.0199875	0.988088	0.956997	1.02019	-0.014413	0.0171787	0.48977	-0.0480834	0.0192573	0.98569	0.953054	1.01944	-0.0943174	0.0306901	0.200272	-0.15447	-0.0341648	0.909994	0.856869	0.966412	0.0297932	0.00866789	0.18024	0.0835673	4.84055e-05	TRUE	1e-300
01.ukbppp	SPINT1_O43278_OID21109_v1_Neurology--AllOA-indep	SPINT1_O43278_OID21109_v1_Neurology	AllOA-indep	826690	177517	649173	Wald ratio	1	-0.00538094	0.0082175	0.512587	-0.0214872	0.0107254	0.994634	0.978742	1.01078	NA	NA	NA	NA	NA	NA	NA	NA	NA	NA	NA	NA	NA	NA	NA	NA	NA	NA	NA	NA	NA	NA	NA	NA	NA	NA	NA	NA	NA	NA	NA	0.0401152	5.18674e-07	TRUE	5.4068e-289
01.ukbppp	SPINT1_O43278_OID21109_v1_Neurology--Early_AllOA-indep	SPINT1_O43278_OID21109_v1_Neurology	Early_AllOA-indep	48287	6838	41449	Wald ratio	1	0.0589609	0.0384761	0.125423	-0.0164523	0.134374	1.06073	0.983682	1.14382	NA	NA	NA	NA	NA	NA	NA	NA	NA	NA	NA	NA	NA	NA	NA	NA	NA	NA	NA	NA	NA	NA	NA	NA	NA	NA	NA	NA	NA	NA	NA	0.0401152	4.86326e-05	TRUE	1.63488e-167
01.ukbppp	SPINT1_O43278_OID21109_v1_Neurology--FingerOA-indep	SPINT1_O43278_OID21109_v1_Neurology	FingerOA-indep	266618	10804	255814	Wald ratio	1	0.0196131	0.0334826	0.558031	-0.0460128	0.0852389	1.01981	0.95503	1.08898	NA	NA	NA	NA	NA	NA	NA	NA	NA	NA	NA	NA	NA	NA	NA	NA	NA	NA	NA	NA	NA	NA	NA	NA	NA	NA	NA	NA	NA	NA	NA	0.0401152	1.28697e-06	TRUE	3.47765e-266
01.ukbppp	SPINT1_O43278_OID21109_v1_Neurology--HandOA-indep	SPINT1_O43278_OID21109_v1_Neurology	HandOA-indep	303782	20901	282881	Wald ratio	1	-0.00293367	0.0224044	0.895821	-0.0468462	0.0409789	0.997071	0.954234	1.04183	NA	NA	NA	NA	NA	NA	NA	NA	NA	NA	NA	NA	NA	NA	NA	NA	NA	NA	NA	NA	NA	NA	NA	NA	NA	NA	NA	NA	NA	NA	NA	0.0401152	5.64416e-08	TRUE	3.13815e-272
01.ukbppp	SPINT1_O43278_OID21109_v1_Neurology--HipOA-indep	SPINT1_O43278_OID21109_v1_Neurology	HipOA-indep	353388	36445	316943	Wald ratio	1	0.00691252	0.0166977	0.678889	-0.025815	0.0396401	1.00694	0.974515	1.04044	NA	NA	NA	NA	NA	NA	NA	NA	NA	NA	NA	NA	NA	NA	NA	NA	NA	NA	NA	NA	NA	NA	NA	NA	NA	NA	NA	NA	NA	NA	NA	0.0401152	4.84965e-07	TRUE	8.12962e-275
01.ukbppp	SPINT1_O43278_OID21109_v1_Neurology--KneeHipOA-indep	SPINT1_O43278_OID21109_v1_Neurology	KneeHipOA-indep	490345	89741	400604	Wald ratio	1	0.00385452	0.0111829	0.730336	-0.018064	0.025773	1.00386	0.982098	1.02611	NA	NA	NA	NA	NA	NA	NA	NA	NA	NA	NA	NA	NA	NA	NA	NA	NA	NA	NA	NA	NA	NA	NA	NA	NA	NA	NA	NA	NA	NA	NA	0.0401152	2.42287e-07	TRUE	3.78138e-282
01.ukbppp	SPINT1_O43278_OID21109_v1_Neurology--KneeOA-indep	SPINT1_O43278_OID21109_v1_Neurology	KneeOA-indep	396054	62497	333557	Wald ratio	1	0.00665348	0.0130101	0.609065	-0.0188463	0.0321533	1.00668	0.98133	1.03268	NA	NA	NA	NA	NA	NA	NA	NA	NA	NA	NA	NA	NA	NA	NA	NA	NA	NA	NA	NA	NA	NA	NA	NA	NA	NA	NA	NA	NA	NA	NA	0.0401152	6.60366e-07	TRUE	4.5176e-277
01.ukbppp	SPINT1_O43278_OID21109_v1_Neurology--SpineOA-indep	SPINT1_O43278_OID21109_v1_Neurology	SpineOA-indep	333950	28372	305578	Wald ratio	1	0.0184615	0.0184817	0.317841	-0.0177627	0.0546856	1.01863	0.982394	1.05621	NA	NA	NA	NA	NA	NA	NA	NA	NA	NA	NA	NA	NA	NA	NA	NA	NA	NA	NA	NA	NA	NA	NA	NA	NA	NA	NA	NA	NA	NA	NA	0.0401152	2.98792e-06	TRUE	1.09719e-270
01.ukbppp	SPINT1_O43278_OID21109_v1_Neurology--THR-indep	SPINT1_O43278_OID21109_v1_Neurology	THR-indep	319037	23021	296016	Wald ratio	1	0.00513398	0.0202623	0.799978	-0.0345802	0.0448481	1.00515	0.966011	1.04587	NA	NA	NA	NA	NA	NA	NA	NA	NA	NA	NA	NA	NA	NA	NA	NA	NA	NA	NA	NA	NA	NA	NA	NA	NA	NA	NA	NA	NA	NA	NA	0.0401152	2.0123e-07	TRUE	5.89339e-273
01.ukbppp	SPINT1_O43278_OID21109_v1_Neurology--ThumbOA-indep	SPINT1_O43278_OID21109_v1_Neurology	ThumbOA-indep	247455	10536	236919	Wald ratio	1	-0.0191174	0.031104	0.5388	-0.0800812	0.0418464	0.981064	0.923041	1.04273	NA	NA	NA	NA	NA	NA	NA	NA	NA	NA	NA	NA	NA	NA	NA	NA	NA	NA	NA	NA	NA	NA	NA	NA	NA	NA	NA	NA	NA	NA	NA	0.0401152	1.52663e-06	TRUE	1.17385e-263
01.ukbppp	SPINT1_O43278_OID21109_v1_Neurology--TJR-indep	SPINT1_O43278_OID21109_v1_Neurology	TJR-indep	368576	40887	327689	Wald ratio	1	0.00670097	0.0157554	0.670609	-0.0241797	0.0375816	1.00672	0.97611	1.0383	NA	NA	NA	NA	NA	NA	NA	NA	NA	NA	NA	NA	NA	NA	NA	NA	NA	NA	NA	NA	NA	NA	NA	NA	NA	NA	NA	NA	NA	NA	NA	0.0401152	4.90784e-07	TRUE	8.77967e-276
01.ukbppp	SPINT1_O43278_OID21109_v1_Neurology--TKR-indep	SPINT1_O43278_OID21109_v1_Neurology	TKR-indep	252041	18200	233841	Wald ratio	1	0.0246003	0.022394	0.271978	-0.019292	0.0684925	1.02491	0.980893	1.07089	NA	NA	NA	NA	NA	NA	NA	NA	NA	NA	NA	NA	NA	NA	NA	NA	NA	NA	NA	NA	NA	NA	NA	NA	NA	NA	NA	NA	NA	NA	NA	0.0401152	4.78792e-06	TRUE	9.30197e-262
01.ukbppp	SPOCK1_Q08629_OID20924_v1_Neurology--AllOA-indep	SPOCK1_Q08629_OID20924_v1_Neurology	AllOA-indep	826690	177517	649173	Inverse variance weighted	3	0.0380821	0.0169954	0.0250437	0.00477109	0.0713931	1.03882	1.00478	1.074	2.16323	2	0.339047	0.0754579	0.0396447	0.0170939	0.0203824	0.0061407	0.0731487	1.04044	1.00616	1.07589	0.0469217	0.0210752	0.155895	0.00561438	0.088229	1.04804	1.00563	1.09224	-0.058537	0.0679381	0.547234	-0.191696	0.0746217	0.943143	0.825558	1.07748	0.0137503	0.00938471	0.381266	0.0129829	9.18586e-06	TRUE	9.86358e-89
01.ukbppp	SPOCK1_Q08629_OID20924_v1_Neurology--Early_AllOA-indep	SPOCK1_Q08629_OID20924_v1_Neurology	Early_AllOA-indep	48287	6838	41449	Inverse variance weighted	3	0.123398	0.0726105	0.0892331	-0.0189181	0.265715	1.13134	0.98126	1.30436	0.752779	2	0.686335	0	0.123752	0.0752037	0.0998541	-0.0236469	0.271152	1.13174	0.97663	1.31147	0.163584	0.0830075	0.187548	0.00088899	0.326279	1.17772	1.00089	1.3858	-0.0531949	0.29949	0.888092	-0.640195	0.533805	0.948195	0.52719	1.70541	0.0253864	0.041769	0.652329	0.0129829	7.54031e-05	TRUE	5.64018e-50
01.ukbppp	SPOCK1_Q08629_OID20924_v1_Neurology--FingerOA-indep	SPOCK1_Q08629_OID20924_v1_Neurology	FingerOA-indep	266618	10804	255814	Inverse variance weighted	3	-0.00741491	0.0636722	0.907292	-0.132212	0.117383	0.992613	0.876155	1.12455	1.58984	2	0.451618	0	-0.00617296	0.0674341	0.927063	-0.138344	0.125998	0.993846	0.870799	1.13428	0.0078923	0.0743779	0.925179	-0.137888	0.153673	1.00792	0.871196	1.16611	-0.330999	0.265004	0.429794	-0.850407	0.18841	0.718206	0.427241	1.20733	0.0462588	0.0367746	0.427598	0.0129829	6.01389e-06	TRUE	5.16368e-83
01.ukbppp	SPOCK1_Q08629_OID20924_v1_Neurology--HandOA-indep	SPOCK1_Q08629_OID20924_v1_Neurology	HandOA-indep	303782	20901	282881	Inverse variance weighted	3	-0.00684381	0.0457716	0.881143	-0.0965561	0.0828685	0.99318	0.907959	1.0864	0.234044	2	0.889566	0	-0.00627246	0.0469007	0.893609	-0.0981978	0.0856529	0.993747	0.90647	1.08943	-0.00161711	0.0568805	0.979901	-0.113103	0.109869	0.998384	0.893059	1.11613	-0.0909514	0.179842	0.701922	-0.443442	0.261539	0.913062	0.641823	1.29893	0.012167	0.0251593	0.71324	0.0129829	8.44034e-07	TRUE	2.10959e-86
01.ukbppp	SPOCK1_Q08629_OID20924_v1_Neurology--HipOA-indep	SPOCK1_Q08629_OID20924_v1_Neurology	HipOA-indep	353388	36445	316943	Inverse variance weighted	3	0.00935833	0.0438416	0.83097	-0.0765712	0.0952879	1.0094	0.926287	1.09998	3.63137	2	0.162726	0.449244	0.0152241	0.0370383	0.681046	-0.057371	0.0878191	1.01534	0.944244	1.09179	0.0373959	0.0407005	0.455191	-0.042377	0.117169	1.0381	0.958508	1.12431	-0.236381	0.133963	0.328238	-0.498949	0.0261876	0.78948	0.607169	1.02653	0.0351156	0.0185699	0.309677	0.0129829	1.051e-05	TRUE	4.00993e-84
01.ukbppp	SPOCK1_Q08629_OID20924_v1_Neurology--KneeHipOA-indep	SPOCK1_Q08629_OID20924_v1_Neurology	KneeHipOA-indep	490345	89741	400604	Inverse variance weighted	3	0.0199939	0.0284475	0.482159	-0.0357632	0.075751	1.0202	0.964869	1.07869	3.85281	2	0.145671	0.480898	0.0140311	0.0223705	0.530517	-0.029815	0.0578772	1.01413	0.970625	1.05958	0.0137585	0.0244793	0.63067	-0.0342208	0.0617379	1.01385	0.966358	1.06368	-0.128658	0.0891571	0.38579	-0.303406	0.04609	0.879275	0.738299	1.04717	0.0210443	0.0122837	0.336361	0.0129829	9.79799e-06	TRUE	2.51006e-86
01.ukbppp	SPOCK1_Q08629_OID20924_v1_Neurology--KneeOA-indep	SPOCK1_Q08629_OID20924_v1_Neurology	KneeOA-indep	396054	62497	333557	Inverse variance weighted	3	0.0258148	0.0305379	0.397924	-0.0340395	0.085669	1.02615	0.966533	1.08945	2.90972	2	0.233433	0.312648	0.0184947	0.0272731	0.49769	-0.0349607	0.0719501	1.01867	0.965643	1.0746	0.0164956	0.0290521	0.627417	-0.0404466	0.0734377	1.01663	0.96036	1.0762	-0.122614	0.104138	0.448242	-0.326725	0.0814966	0.884605	0.721282	1.08491	0.0212097	0.0144343	0.380415	0.0129829	9.97177e-06	TRUE	5.06695e-85
01.ukbppp	SPOCK1_Q08629_OID20924_v1_Neurology--SpineOA-indep	SPOCK1_Q08629_OID20924_v1_Neurology	SpineOA-indep	333950	28372	305578	Inverse variance weighted	3	0.0665667	0.0363423	0.0670022	-0.00466419	0.137798	1.06883	0.995347	1.14774	0.118354	2	0.94254	0	0.0679255	0.0386731	0.0790203	-0.0078739	0.143725	1.07029	0.992157	1.15457	0.0582108	0.0428043	0.306863	-0.0256857	0.142107	1.05994	0.974641	1.1527	0.0956856	0.150881	0.6402	-0.200042	0.391413	1.10041	0.818697	1.47907	-0.00415357	0.0208883	0.87504	0.0129829	1.04008e-05	TRUE	9.76957e-84
01.ukbppp	SPOCK1_Q08629_OID20924_v1_Neurology--THR-indep	SPOCK1_Q08629_OID20924_v1_Neurology	THR-indep	319037	23021	296016	Inverse variance weighted	3	0.0273786	0.0395647	0.488941	-0.0501683	0.104925	1.02776	0.951069	1.11063	1.87193	2	0.392208	0	0.0240168	0.0415662	0.563402	-0.057453	0.105487	1.02431	0.944166	1.11125	0.0637828	0.0454424	0.295562	-0.0252843	0.15285	1.06586	0.975033	1.16515	-0.0783285	0.195347	0.75723	-0.46121	0.304553	0.924661	0.630521	1.35602	0.0150554	0.0269954	0.676128	0.0129829	7.36841e-06	TRUE	3.86018e-84
01.ukbppp	SPOCK1_Q08629_OID20924_v1_Neurology--ThumbOA-indep	SPOCK1_Q08629_OID20924_v1_Neurology	ThumbOA-indep	247455	10536	236919	Inverse variance weighted	3	-0.0693191	0.0602657	0.250051	-0.18744	0.0488017	0.933029	0.829079	1.05001	0.0761987	2	0.962617	0	-0.0716362	0.0628392	0.254289	-0.194801	0.0515285	0.930869	0.822998	1.05288	-0.0719998	0.0708681	0.416552	-0.210901	0.0669016	0.930531	0.809854	1.06919	-0.128046	0.248131	0.696716	-0.614383	0.358291	0.879813	0.540975	1.43088	0.00841905	0.0345069	0.847653	0.0129829	5.65448e-06	TRUE	1.99539e-82
01.ukbppp	SPOCK1_Q08629_OID20924_v1_Neurology--TJR-indep	SPOCK1_Q08629_OID20924_v1_Neurology	TJR-indep	368576	40887	327689	Inverse variance weighted	3	0.0187722	0.0304708	0.537848	-0.0409506	0.078495	1.01895	0.959877	1.08166	1.75052	2	0.416754	0	0.039163	0.0323154	0.225551	-0.0241751	0.102501	1.03994	0.976115	1.10794	0.0405159	0.0384084	0.402102	-0.0347646	0.115796	1.04135	0.965833	1.12277	-0.12834	0.125066	0.491775	-0.373469	0.116789	0.879554	0.688343	1.12388	0.0209996	0.0173147	0.438959	0.0129829	5.7792e-06	TRUE	1.15066e-85
01.ukbppp	SPOCK1_Q08629_OID20924_v1_Neurology--TKR-indep	SPOCK1_Q08629_OID20924_v1_Neurology	TKR-indep	252041	18200	233841	Inverse variance weighted	3	-0.00890552	0.0434902	0.837751	-0.0941462	0.0763352	0.991134	0.91015	1.07932	1.10345	2	0.575955	0	0.00559928	0.0475392	0.90624	-0.0875775	0.0987761	1.00561	0.916148	1.10382	0.0163611	0.053163	0.787362	-0.0878384	0.120561	1.0165	0.915909	1.12813	-0.158324	0.176671	0.534833	-0.5046	0.187952	0.853573	0.603747	1.20678	0.0213652	0.0244847	0.543248	0.0129829	4.54447e-06	TRUE	5.89261e-83
01.ukbppp	SPP1_P10451_OID20322_v1_Cardiometabolic--AllOA-indep	SPP1_P10451_OID20322_v1_Cardiometabolic	AllOA-indep	826690	177517	649173	Wald ratio	1	-0.0192527	0.0291948	0.509602	-0.0764745	0.0379691	0.980931	0.926377	1.0387	NA	NA	NA	NA	NA	NA	NA	NA	NA	NA	NA	NA	NA	NA	NA	NA	NA	NA	NA	NA	NA	NA	NA	NA	NA	NA	NA	NA	NA	NA	NA	0.00458321	5.26055e-07	TRUE	7.68553e-34
01.ukbppp	SPP1_P10451_OID20322_v1_Cardiometabolic--Early_AllOA-indep	SPP1_P10451_OID20322_v1_Cardiometabolic	Early_AllOA-indep	48287	6838	41449	Wald ratio	1	-0.0938888	0.131338	0.474693	-0.351311	0.163533	0.910384	0.703765	1.17766	NA	NA	NA	NA	NA	NA	NA	NA	NA	NA	NA	NA	NA	NA	NA	NA	NA	NA	NA	NA	NA	NA	NA	NA	NA	NA	NA	NA	NA	NA	NA	0.00458321	1.05837e-05	TRUE	7.54506e-20
01.ukbppp	SPP1_P10451_OID20322_v1_Cardiometabolic--FingerOA-indep	SPP1_P10451_OID20322_v1_Cardiometabolic	FingerOA-indep	266618	10804	255814	Wald ratio	1	-0.225147	0.111668	0.0437777	-0.444017	-0.00627722	0.798399	0.641455	0.993742	NA	NA	NA	NA	NA	NA	NA	NA	NA	NA	NA	NA	NA	NA	NA	NA	NA	NA	NA	NA	NA	NA	NA	NA	NA	NA	NA	NA	NA	NA	NA	0.00458321	1.5247e-05	TRUE	1.25986e-28
01.ukbppp	SPP1_P10451_OID20322_v1_Cardiometabolic--HandOA-indep	SPP1_P10451_OID20322_v1_Cardiometabolic	HandOA-indep	303782	20901	282881	Wald ratio	1	-0.108663	0.0787435	0.167599	-0.263	0.0456743	0.897033	0.768742	1.04673	NA	NA	NA	NA	NA	NA	NA	NA	NA	NA	NA	NA	NA	NA	NA	NA	NA	NA	NA	NA	NA	NA	NA	NA	NA	NA	NA	NA	NA	NA	NA	0.00458321	6.26865e-06	TRUE	3.23428e-30
01.ukbppp	SPP1_P10451_OID20322_v1_Cardiometabolic--HipOA-indep	SPP1_P10451_OID20322_v1_Cardiometabolic	HipOA-indep	353388	36445	316943	Wald ratio	1	0.040785	0.0584186	0.485083	-0.0737154	0.155285	1.04163	0.928936	1.16799	NA	NA	NA	NA	NA	NA	NA	NA	NA	NA	NA	NA	NA	NA	NA	NA	NA	NA	NA	NA	NA	NA	NA	NA	NA	NA	NA	NA	NA	NA	NA	0.00458321	1.37927e-06	TRUE	8.12551e-32
01.ukbppp	SPP1_P10451_OID20322_v1_Cardiometabolic--KneeHipOA-indep	SPP1_P10451_OID20322_v1_Cardiometabolic	KneeHipOA-indep	490345	89741	400604	Wald ratio	1	0.0615412	0.0393609	0.117932	-0.0156061	0.138689	1.06347	0.984515	1.14877	NA	NA	NA	NA	NA	NA	NA	NA	NA	NA	NA	NA	NA	NA	NA	NA	NA	NA	NA	NA	NA	NA	NA	NA	NA	NA	NA	NA	NA	NA	NA	0.00458321	4.9854e-06	TRUE	1.33559e-31
01.ukbppp	SPP1_P10451_OID20322_v1_Cardiometabolic--KneeOA-indep	SPP1_P10451_OID20322_v1_Cardiometabolic	KneeOA-indep	396054	62497	333557	Wald ratio	1	0.0190713	0.0460268	0.678617	-0.0711413	0.109284	1.01925	0.93133	1.11548	NA	NA	NA	NA	NA	NA	NA	NA	NA	NA	NA	NA	NA	NA	NA	NA	NA	NA	NA	NA	NA	NA	NA	NA	NA	NA	NA	NA	NA	NA	NA	0.00458321	4.33497e-07	TRUE	1.40947e-32
01.ukbppp	SPP1_P10451_OID20322_v1_Cardiometabolic--SpineOA-indep	SPP1_P10451_OID20322_v1_Cardiometabolic	SpineOA-indep	333950	28372	305578	Wald ratio	1	-0.0573009	0.0648392	0.376838	-0.184386	0.0697841	0.94431	0.831615	1.07228	NA	NA	NA	NA	NA	NA	NA	NA	NA	NA	NA	NA	NA	NA	NA	NA	NA	NA	NA	NA	NA	NA	NA	NA	NA	NA	NA	NA	NA	NA	NA	0.00458321	2.33866e-06	TRUE	2.40781e-31
01.ukbppp	SPP1_P10451_OID20322_v1_Cardiometabolic--THR-indep	SPP1_P10451_OID20322_v1_Cardiometabolic	THR-indep	319037	23021	296016	Wald ratio	1	0.0795337	0.0705697	0.259732	-0.0587828	0.21785	1.08278	0.942912	1.2434	NA	NA	NA	NA	NA	NA	NA	NA	NA	NA	NA	NA	NA	NA	NA	NA	NA	NA	NA	NA	NA	NA	NA	NA	NA	NA	NA	NA	NA	NA	NA	0.00458321	3.98133e-06	TRUE	8.38104e-31
01.ukbppp	SPP1_P10451_OID20322_v1_Cardiometabolic--ThumbOA-indep	SPP1_P10451_OID20322_v1_Cardiometabolic	ThumbOA-indep	247455	10536	236919	Wald ratio	1	0.00711195	0.103609	0.945274	-0.195961	0.210185	1.00714	0.822044	1.23391	NA	NA	NA	NA	NA	NA	NA	NA	NA	NA	NA	NA	NA	NA	NA	NA	NA	NA	NA	NA	NA	NA	NA	NA	NA	NA	NA	NA	NA	NA	NA	0.00458321	1.90412e-08	TRUE	1.23377e-31
01.ukbppp	SPP1_P10451_OID20322_v1_Cardiometabolic--TJR-indep	SPP1_P10451_OID20322_v1_Cardiometabolic	TJR-indep	368576	40887	327689	Wald ratio	1	0.129998	0.0548147	0.0177119	0.022561	0.237434	1.13883	1.02282	1.26799	NA	NA	NA	NA	NA	NA	NA	NA	NA	NA	NA	NA	NA	NA	NA	NA	NA	NA	NA	NA	NA	NA	NA	NA	NA	NA	NA	NA	NA	NA	NA	0.00458321	1.52599e-05	TRUE	1.69949e-29
01.ukbppp	SPP1_P10451_OID20322_v1_Cardiometabolic--TKR-indep	SPP1_P10451_OID20322_v1_Cardiometabolic	TKR-indep	252041	18200	233841	Wald ratio	1	0.114151	0.0775004	0.140774	-0.0377494	0.266052	1.12092	0.962954	1.3048	NA	NA	NA	NA	NA	NA	NA	NA	NA	NA	NA	NA	NA	NA	NA	NA	NA	NA	NA	NA	NA	NA	NA	NA	NA	NA	NA	NA	NA	NA	NA	0.00458321	8.60767e-06	TRUE	2.85386e-29
01.ukbppp	SPRED2_Q7Z698_OID30423_v1_Inflammation_II--AllOA-indep	SPRED2_Q7Z698_OID30423_v1_Inflammation_II	AllOA-indep	826690	177517	649173	Wald ratio	1	0.151584	0.0349999	1.4844e-05	0.0829845	0.220184	1.16368	1.08652	1.24631	NA	NA	NA	NA	NA	NA	NA	NA	NA	NA	NA	NA	NA	NA	NA	NA	NA	NA	NA	NA	NA	NA	NA	NA	NA	NA	NA	NA	NA	NA	NA	0.00265372	2.26894e-05	TRUE	7.84264e-17
01.ukbppp	SPRED2_Q7Z698_OID30423_v1_Inflammation_II--Early_AllOA-indep	SPRED2_Q7Z698_OID30423_v1_Inflammation_II	Early_AllOA-indep	48287	6838	41449	Wald ratio	1	0.106667	0.152413	0.48402	-0.192063	0.405396	1.11256	0.825255	1.4999	NA	NA	NA	NA	NA	NA	NA	NA	NA	NA	NA	NA	NA	NA	NA	NA	NA	NA	NA	NA	NA	NA	NA	NA	NA	NA	NA	NA	NA	NA	NA	0.00265372	1.01438e-05	TRUE	1.27369e-11
01.ukbppp	SPRED2_Q7Z698_OID30423_v1_Inflammation_II--FingerOA-indep	SPRED2_Q7Z698_OID30423_v1_Inflammation_II	FingerOA-indep	266618	10804	255814	Wald ratio	1	0.079843	0.135274	0.555034	-0.185293	0.344979	1.08312	0.830861	1.41196	NA	NA	NA	NA	NA	NA	NA	NA	NA	NA	NA	NA	NA	NA	NA	NA	NA	NA	NA	NA	NA	NA	NA	NA	NA	NA	NA	NA	NA	NA	NA	0.00265372	1.30666e-06	TRUE	5.76933e-18
01.ukbppp	SPRED2_Q7Z698_OID30423_v1_Inflammation_II--HandOA-indep	SPRED2_Q7Z698_OID30423_v1_Inflammation_II	HandOA-indep	303782	20901	282881	Wald ratio	1	0.1523	0.0936794	0.104002	-0.031312	0.335911	1.16451	0.969173	1.39921	NA	NA	NA	NA	NA	NA	NA	NA	NA	NA	NA	NA	NA	NA	NA	NA	NA	NA	NA	NA	NA	NA	NA	NA	NA	NA	NA	NA	NA	NA	NA	0.00265372	8.70059e-06	TRUE	5.10794e-17
01.ukbppp	SPRED2_Q7Z698_OID30423_v1_Inflammation_II--HipOA-indep	SPRED2_Q7Z698_OID30423_v1_Inflammation_II	HipOA-indep	353388	36445	316943	Wald ratio	1	0.0362694	0.0694928	0.601729	-0.0999365	0.172475	1.03694	0.904895	1.18824	NA	NA	NA	NA	NA	NA	NA	NA	NA	NA	NA	NA	NA	NA	NA	NA	NA	NA	NA	NA	NA	NA	NA	NA	NA	NA	NA	NA	NA	NA	NA	0.00265372	7.70819e-07	TRUE	1.34139e-18
01.ukbppp	SPRED2_Q7Z698_OID30423_v1_Inflammation_II--KneeHipOA-indep	SPRED2_Q7Z698_OID30423_v1_Inflammation_II	KneeHipOA-indep	490345	89741	400604	Wald ratio	1	0.152453	0.0468209	0.00112958	0.0606841	0.244222	1.16469	1.06256	1.27663	NA	NA	NA	NA	NA	NA	NA	NA	NA	NA	NA	NA	NA	NA	NA	NA	NA	NA	NA	NA	NA	NA	NA	NA	NA	NA	NA	NA	NA	NA	NA	0.00265372	2.16214e-05	TRUE	1.63771e-16
01.ukbppp	SPRED2_Q7Z698_OID30423_v1_Inflammation_II--KneeOA-indep	SPRED2_Q7Z698_OID30423_v1_Inflammation_II	KneeOA-indep	396054	62497	333557	Wald ratio	1	0.144712	0.0543814	0.0077898	0.038124	0.251299	1.15571	1.03886	1.28569	NA	NA	NA	NA	NA	NA	NA	NA	NA	NA	NA	NA	NA	NA	NA	NA	NA	NA	NA	NA	NA	NA	NA	NA	NA	NA	NA	NA	NA	NA	NA	0.00265372	1.78793e-05	TRUE	1.47659e-16
01.ukbppp	SPRED2_Q7Z698_OID30423_v1_Inflammation_II--SpineOA-indep	SPRED2_Q7Z698_OID30423_v1_Inflammation_II	SpineOA-indep	333950	28372	305578	Wald ratio	1	0.0333952	0.077336	0.665872	-0.118183	0.184974	1.03396	0.888533	1.20319	NA	NA	NA	NA	NA	NA	NA	NA	NA	NA	NA	NA	NA	NA	NA	NA	NA	NA	NA	NA	NA	NA	NA	NA	NA	NA	NA	NA	NA	NA	NA	0.00265372	5.58376e-07	TRUE	1.33112e-18
01.ukbppp	SPRED2_Q7Z698_OID30423_v1_Inflammation_II--THR-indep	SPRED2_Q7Z698_OID30423_v1_Inflammation_II	THR-indep	319037	23021	296016	Wald ratio	1	0.0397292	0.0839427	0.636007	-0.124799	0.204257	1.04053	0.882675	1.22661	NA	NA	NA	NA	NA	NA	NA	NA	NA	NA	NA	NA	NA	NA	NA	NA	NA	NA	NA	NA	NA	NA	NA	NA	NA	NA	NA	NA	NA	NA	NA	0.00265372	7.02128e-07	TRUE	1.80312e-18
01.ukbppp	SPRED2_Q7Z698_OID30423_v1_Inflammation_II--ThumbOA-indep	SPRED2_Q7Z698_OID30423_v1_Inflammation_II	ThumbOA-indep	247455	10536	236919	Wald ratio	1	0.0831771	0.128803	0.51843	-0.169278	0.335632	1.08673	0.844275	1.39882	NA	NA	NA	NA	NA	NA	NA	NA	NA	NA	NA	NA	NA	NA	NA	NA	NA	NA	NA	NA	NA	NA	NA	NA	NA	NA	NA	NA	NA	NA	NA	0.00265372	1.68524e-06	TRUE	9.9954e-18
01.ukbppp	SPRED2_Q7Z698_OID30423_v1_Inflammation_II--TJR-indep	SPRED2_Q7Z698_OID30423_v1_Inflammation_II	TJR-indep	368576	40887	327689	Wald ratio	1	0.168003	0.0655453	0.0103726	0.0395339	0.296471	1.18294	1.04033	1.3451	NA	NA	NA	NA	NA	NA	NA	NA	NA	NA	NA	NA	NA	NA	NA	NA	NA	NA	NA	NA	NA	NA	NA	NA	NA	NA	NA	NA	NA	NA	NA	0.00265372	1.78247e-05	TRUE	1.78145e-16
01.ukbppp	SPRED2_Q7Z698_OID30423_v1_Inflammation_II--TKR-indep	SPRED2_Q7Z698_OID30423_v1_Inflammation_II	TKR-indep	252041	18200	233841	Wald ratio	1	0.293707	0.0929722	0.00158264	0.111482	0.475933	1.34139	1.11793	1.60951	NA	NA	NA	NA	NA	NA	NA	NA	NA	NA	NA	NA	NA	NA	NA	NA	NA	NA	NA	NA	NA	NA	NA	NA	NA	NA	NA	NA	NA	NA	NA	0.00265372	3.95957e-05	TRUE	1.07303e-14
01.ukbppp	SPRY2_O43597_OID20475_v1_Inflammation--AllOA-indep	SPRY2_O43597_OID20475_v1_Inflammation	AllOA-indep	826690	177517	649173	Inverse variance weighted	2	-0.00690428	0.0367064	0.850802	-0.0788488	0.0650403	0.99312	0.92418	1.0672	1.98033	1	0.159355	0.495035	NA	NA	NA	NA	NA	NA	NA	NA	NA	NA	NA	NA	NA	NA	NA	NA	NA	NA	NA	NA	NA	NA	NA	NA	NA	NA	NA	0.00486037	2.48025e-06	TRUE	4.32234e-34
01.ukbppp	SPRY2_O43597_OID20475_v1_Inflammation--Early_AllOA-indep	SPRY2_O43597_OID20475_v1_Inflammation	Early_AllOA-indep	48287	6838	41449	Inverse variance weighted	2	0.0146882	0.18811	0.937762	-0.354007	0.383384	1.0148	0.70187	1.46724	2.7516	1	0.0971572	0.636575	NA	NA	NA	NA	NA	NA	NA	NA	NA	NA	NA	NA	NA	NA	NA	NA	NA	NA	NA	NA	NA	NA	NA	NA	NA	NA	NA	0.00486037	5.73338e-05	TRUE	2.71009e-18
01.ukbppp	SPRY2_O43597_OID20475_v1_Inflammation--FingerOA-indep	SPRY2_O43597_OID20475_v1_Inflammation	FingerOA-indep	266618	10804	255814	Inverse variance weighted	2	0.0480058	0.103531	0.642873	-0.154915	0.250927	1.04918	0.856488	1.28522	0.0997325	1	0.752151	0	NA	NA	NA	NA	NA	NA	NA	NA	NA	NA	NA	NA	NA	NA	NA	NA	NA	NA	NA	NA	NA	NA	NA	NA	NA	NA	NA	0.00486037	1.18049e-06	TRUE	4.2471e-32
01.ukbppp	SPRY2_O43597_OID20475_v1_Inflammation--HandOA-indep	SPRY2_O43597_OID20475_v1_Inflammation	HandOA-indep	303782	20901	282881	Inverse variance weighted	2	-0.0301394	0.070454	0.668805	-0.168229	0.10795	0.97031	0.84516	1.11399	0.00712721	1	0.93272	0	NA	NA	NA	NA	NA	NA	NA	NA	NA	NA	NA	NA	NA	NA	NA	NA	NA	NA	NA	NA	NA	NA	NA	NA	NA	NA	NA	0.00486037	6.25882e-07	TRUE	8.83722e-33
01.ukbppp	SPRY2_O43597_OID20475_v1_Inflammation--HipOA-indep	SPRY2_O43597_OID20475_v1_Inflammation	HipOA-indep	353388	36445	316943	Inverse variance weighted	2	-0.120964	0.051977	0.0199513	-0.222839	-0.0190892	0.886066	0.800244	0.981092	0.217868	1	0.640669	0	NA	NA	NA	NA	NA	NA	NA	NA	NA	NA	NA	NA	NA	NA	NA	NA	NA	NA	NA	NA	NA	NA	NA	NA	NA	NA	NA	0.00486037	1.59429e-05	TRUE	2.33686e-30
01.ukbppp	SPRY2_O43597_OID20475_v1_Inflammation--KneeHipOA-indep	SPRY2_O43597_OID20475_v1_Inflammation	KneeHipOA-indep	490345	89741	400604	Inverse variance weighted	2	-0.0422537	0.0346924	0.223243	-0.110251	0.0257435	0.958627	0.895609	1.02608	0.383807	1	0.535573	0	NA	NA	NA	NA	NA	NA	NA	NA	NA	NA	NA	NA	NA	NA	NA	NA	NA	NA	NA	NA	NA	NA	NA	NA	NA	NA	NA	0.00486037	3.80796e-06	TRUE	6.54669e-33
01.ukbppp	SPRY2_O43597_OID20475_v1_Inflammation--KneeOA-indep	SPRY2_O43597_OID20475_v1_Inflammation	KneeOA-indep	396054	62497	333557	Inverse variance weighted	2	-0.00290677	0.0404913	0.942771	-0.0822697	0.0764561	0.997097	0.921024	1.07945	0.795295	1	0.372504	0	NA	NA	NA	NA	NA	NA	NA	NA	NA	NA	NA	NA	NA	NA	NA	NA	NA	NA	NA	NA	NA	NA	NA	NA	NA	NA	NA	0.00486037	2.02107e-06	TRUE	6.26408e-33
01.ukbppp	SPRY2_O43597_OID20475_v1_Inflammation--SpineOA-indep	SPRY2_O43597_OID20475_v1_Inflammation	SpineOA-indep	333950	28372	305578	Inverse variance weighted	2	0.041343	0.0587886	0.481901	-0.0738827	0.156569	1.04221	0.928781	1.16949	0.440265	1	0.506995	0	NA	NA	NA	NA	NA	NA	NA	NA	NA	NA	NA	NA	NA	NA	NA	NA	NA	NA	NA	NA	NA	NA	NA	NA	NA	NA	NA	0.00486037	2.79931e-06	TRUE	2.91358e-32
01.ukbppp	SPRY2_O43597_OID20475_v1_Inflammation--THR-indep	SPRY2_O43597_OID20475_v1_Inflammation	THR-indep	319037	23021	296016	Inverse variance weighted	2	-0.15937	0.0629378	0.0113355	-0.282728	-0.0360118	0.852681	0.753725	0.964629	0.0212468	1	0.884109	0	NA	NA	NA	NA	NA	NA	NA	NA	NA	NA	NA	NA	NA	NA	NA	NA	NA	NA	NA	NA	NA	NA	NA	NA	NA	NA	NA	0.00486037	2.01645e-05	TRUE	1.14477e-29
01.ukbppp	SPRY2_O43597_OID20475_v1_Inflammation--ThumbOA-indep	SPRY2_O43597_OID20475_v1_Inflammation	ThumbOA-indep	247455	10536	236919	Inverse variance weighted	2	-0.0316651	0.0978133	0.746142	-0.223379	0.160049	0.968831	0.799812	1.17357	0.272677	1	0.601541	0	NA	NA	NA	NA	NA	NA	NA	NA	NA	NA	NA	NA	NA	NA	NA	NA	NA	NA	NA	NA	NA	NA	NA	NA	NA	NA	NA	0.00486037	1.52546e-06	TRUE	1.03778e-31
01.ukbppp	SPRY2_O43597_OID20475_v1_Inflammation--TJR-indep	SPRY2_O43597_OID20475_v1_Inflammation	TJR-indep	368576	40887	327689	Inverse variance weighted	2	-0.0968035	0.0521703	0.0635208	-0.199057	0.00545033	0.907734	0.819503	1.00547	1.14151	1	0.285333	0.123967	NA	NA	NA	NA	NA	NA	NA	NA	NA	NA	NA	NA	NA	NA	NA	NA	NA	NA	NA	NA	NA	NA	NA	NA	NA	NA	NA	0.00486037	1.37603e-05	TRUE	1.04417e-30
01.ukbppp	SPRY2_O43597_OID20475_v1_Inflammation--TKR-indep	SPRY2_O43597_OID20475_v1_Inflammation	TKR-indep	252041	18200	233841	Inverse variance weighted	2	-0.0169438	0.119034	0.886808	-0.25025	0.216363	0.983199	0.778606	1.24155	2.92856	1	0.0870251	0.658535	NA	NA	NA	NA	NA	NA	NA	NA	NA	NA	NA	NA	NA	NA	NA	NA	NA	NA	NA	NA	NA	NA	NA	NA	NA	NA	NA	0.00486037	1.18549e-05	TRUE	7.21257e-30
01.ukbppp	SRP14_P37108_OID21324_v1_Oncology--AllOA-indep	SRP14_P37108_OID21324_v1_Oncology	AllOA-indep	826690	177517	649173	Wald ratio	1	0.106811	0.0509912	0.0361985	0.00686804	0.206753	1.11272	1.00689	1.22968	NA	NA	NA	NA	NA	NA	NA	NA	NA	NA	NA	NA	NA	NA	NA	NA	NA	NA	NA	NA	NA	NA	NA	NA	NA	NA	NA	NA	NA	NA	NA	0.00127005	5.30757e-06	TRUE	2.14504e-09
01.ukbppp	SRP14_P37108_OID21324_v1_Oncology--Early_AllOA-indep	SRP14_P37108_OID21324_v1_Oncology	Early_AllOA-indep	48287	6838	41449	Wald ratio	1	-0.0105718	0.225009	0.962526	-0.451589	0.430445	0.989484	0.636616	1.53794	NA	NA	NA	NA	NA	NA	NA	NA	NA	NA	NA	NA	NA	NA	NA	NA	NA	NA	NA	NA	NA	NA	NA	NA	NA	NA	NA	NA	NA	NA	NA	0.00127005	4.57186e-08	TRUE	6.18802e-07
01.ukbppp	SRP14_P37108_OID21324_v1_Oncology--FingerOA-indep	SRP14_P37108_OID21324_v1_Oncology	FingerOA-indep	266618	10804	255814	Wald ratio	1	0.201405	0.194468	0.300355	-0.179753	0.582563	1.22312	0.835477	1.79062	NA	NA	NA	NA	NA	NA	NA	NA	NA	NA	NA	NA	NA	NA	NA	NA	NA	NA	NA	NA	NA	NA	NA	NA	NA	NA	NA	NA	NA	NA	NA	0.00127005	4.02307e-06	TRUE	6.36521e-09
01.ukbppp	SRP14_P37108_OID21324_v1_Oncology--HandOA-indep	SRP14_P37108_OID21324_v1_Oncology	HandOA-indep	303782	20901	282881	Wald ratio	1	0.224143	0.132505	0.0907257	-0.0355667	0.483853	1.25125	0.965058	1.62231	NA	NA	NA	NA	NA	NA	NA	NA	NA	NA	NA	NA	NA	NA	NA	NA	NA	NA	NA	NA	NA	NA	NA	NA	NA	NA	NA	NA	NA	NA	NA	0.00127005	9.41945e-06	TRUE	1.49464e-08
01.ukbppp	SRP14_P37108_OID21324_v1_Oncology--HipOA-indep	SRP14_P37108_OID21324_v1_Oncology	HipOA-indep	353388	36445	316943	Wald ratio	1	0.214012	0.103366	0.0384118	0.011415	0.416609	1.23864	1.01148	1.51681	NA	NA	NA	NA	NA	NA	NA	NA	NA	NA	NA	NA	NA	NA	NA	NA	NA	NA	NA	NA	NA	NA	NA	NA	NA	NA	NA	NA	NA	NA	NA	0.00127005	1.21303e-05	TRUE	1.80528e-08
01.ukbppp	SRP14_P37108_OID21324_v1_Oncology--KneeHipOA-indep	SRP14_P37108_OID21324_v1_Oncology	KneeHipOA-indep	490345	89741	400604	Wald ratio	1	0.135387	0.0686369	0.0485517	0.000858478	0.269915	1.14498	1.00086	1.30985	NA	NA	NA	NA	NA	NA	NA	NA	NA	NA	NA	NA	NA	NA	NA	NA	NA	NA	NA	NA	NA	NA	NA	NA	NA	NA	NA	NA	NA	NA	NA	0.00127005	7.93476e-06	TRUE	5.98864e-09
01.ukbppp	SRP14_P37108_OID21324_v1_Oncology--KneeOA-indep	SRP14_P37108_OID21324_v1_Oncology	KneeOA-indep	396054	62497	333557	Wald ratio	1	0.0900775	0.0793497	0.256293	-0.0654479	0.245603	1.09426	0.936648	1.27839	NA	NA	NA	NA	NA	NA	NA	NA	NA	NA	NA	NA	NA	NA	NA	NA	NA	NA	NA	NA	NA	NA	NA	NA	NA	NA	NA	NA	NA	NA	NA	0.00127005	3.25379e-06	TRUE	2.65908e-09
01.ukbppp	SRP14_P37108_OID21324_v1_Oncology--SpineOA-indep	SRP14_P37108_OID21324_v1_Oncology	SpineOA-indep	333950	28372	305578	Wald ratio	1	0.0669661	0.112073	0.550158	-0.152696	0.286628	1.06926	0.85839	1.33193	NA	NA	NA	NA	NA	NA	NA	NA	NA	NA	NA	NA	NA	NA	NA	NA	NA	NA	NA	NA	NA	NA	NA	NA	NA	NA	NA	NA	NA	NA	NA	0.00127005	1.06913e-06	TRUE	1.51253e-09
01.ukbppp	SRP14_P37108_OID21324_v1_Oncology--THR-indep	SRP14_P37108_OID21324_v1_Oncology	THR-indep	319037	23021	296016	Wald ratio	1	0.143389	0.124719	0.250268	-0.10106	0.387838	1.15418	0.903879	1.47379	NA	NA	NA	NA	NA	NA	NA	NA	NA	NA	NA	NA	NA	NA	NA	NA	NA	NA	NA	NA	NA	NA	NA	NA	NA	NA	NA	NA	NA	NA	NA	0.00127005	4.14313e-06	TRUE	4.74916e-09
01.ukbppp	SRP14_P37108_OID21324_v1_Oncology--ThumbOA-indep	SRP14_P37108_OID21324_v1_Oncology	ThumbOA-indep	247455	10536	236919	Wald ratio	1	0.200634	0.186575	0.282217	-0.165053	0.566322	1.22218	0.847849	1.76178	NA	NA	NA	NA	NA	NA	NA	NA	NA	NA	NA	NA	NA	NA	NA	NA	NA	NA	NA	NA	NA	NA	NA	NA	NA	NA	NA	NA	NA	NA	NA	0.00127005	4.67314e-06	TRUE	8.65867e-09
01.ukbppp	SRP14_P37108_OID21324_v1_Oncology--TJR-indep	SRP14_P37108_OID21324_v1_Oncology	TJR-indep	368576	40887	327689	Wald ratio	1	0.0758847	0.0968671	0.433398	-0.113975	0.265744	1.07884	0.89228	1.3044	NA	NA	NA	NA	NA	NA	NA	NA	NA	NA	NA	NA	NA	NA	NA	NA	NA	NA	NA	NA	NA	NA	NA	NA	NA	NA	NA	NA	NA	NA	NA	0.00127005	1.66507e-06	TRUE	1.70008e-09
01.ukbppp	SRP14_P37108_OID21324_v1_Oncology--TKR-indep	SRP14_P37108_OID21324_v1_Oncology	TKR-indep	252041	18200	233841	Wald ratio	1	-0.0371147	0.138153	0.788199	-0.307894	0.233665	0.963566	0.734993	1.26322	NA	NA	NA	NA	NA	NA	NA	NA	NA	NA	NA	NA	NA	NA	NA	NA	NA	NA	NA	NA	NA	NA	NA	NA	NA	NA	NA	NA	NA	NA	NA	0.00127005	2.86355e-07	TRUE	1.52983e-09
01.ukbppp	SSC5D_A1L4H1_OID20351_v1_Cardiometabolic--AllOA-indep	SSC5D_A1L4H1_OID20351_v1_Cardiometabolic	AllOA-indep	826690	177517	649173	Wald ratio	1	0.00452863	0.00746675	0.544179	-0.0101062	0.0191635	1.00454	0.989945	1.01935	NA	NA	NA	NA	NA	NA	NA	NA	NA	NA	NA	NA	NA	NA	NA	NA	NA	NA	NA	NA	NA	NA	NA	NA	NA	NA	NA	NA	NA	NA	NA	0.0398246	4.44966e-07	TRUE	4.8654e-289
01.ukbppp	SSC5D_A1L4H1_OID20351_v1_Cardiometabolic--Early_AllOA-indep	SSC5D_A1L4H1_OID20351_v1_Cardiometabolic	Early_AllOA-indep	48287	6838	41449	Wald ratio	1	-0.0384715	0.0324608	0.235951	-0.102095	0.0251516	0.962259	0.902944	1.02547	NA	NA	NA	NA	NA	NA	NA	NA	NA	NA	NA	NA	NA	NA	NA	NA	NA	NA	NA	NA	NA	NA	NA	NA	NA	NA	NA	NA	NA	NA	NA	0.0398246	2.90902e-05	TRUE	1.2308e-169
01.ukbppp	SSC5D_A1L4H1_OID20351_v1_Cardiometabolic--FingerOA-indep	SSC5D_A1L4H1_OID20351_v1_Cardiometabolic	FingerOA-indep	266618	10804	255814	Wald ratio	1	0.0288304	0.0286055	0.313522	-0.0272365	0.0848972	1.02925	0.973131	1.08861	NA	NA	NA	NA	NA	NA	NA	NA	NA	NA	NA	NA	NA	NA	NA	NA	NA	NA	NA	NA	NA	NA	NA	NA	NA	NA	NA	NA	NA	NA	NA	0.0398246	3.8099e-06	TRUE	8.41658e-264
01.ukbppp	SSC5D_A1L4H1_OID20351_v1_Cardiometabolic--HandOA-indep	SSC5D_A1L4H1_OID20351_v1_Cardiometabolic	HandOA-indep	303782	20901	282881	Wald ratio	1	-0.00948616	0.0197818	0.631555	-0.0482586	0.0292862	0.990559	0.952887	1.02972	NA	NA	NA	NA	NA	NA	NA	NA	NA	NA	NA	NA	NA	NA	NA	NA	NA	NA	NA	NA	NA	NA	NA	NA	NA	NA	NA	NA	NA	NA	NA	0.0398246	7.56989e-07	TRUE	2.50917e-270
01.ukbppp	SSC5D_A1L4H1_OID20351_v1_Cardiometabolic--HipOA-indep	SSC5D_A1L4H1_OID20351_v1_Cardiometabolic	HipOA-indep	353388	36445	316943	Wald ratio	1	0.0059906	0.0148946	0.687537	-0.0232028	0.035184	1.00601	0.977064	1.03581	NA	NA	NA	NA	NA	NA	NA	NA	NA	NA	NA	NA	NA	NA	NA	NA	NA	NA	NA	NA	NA	NA	NA	NA	NA	NA	NA	NA	NA	NA	NA	0.0398246	4.57758e-07	TRUE	1.13043e-274
01.ukbppp	SSC5D_A1L4H1_OID20351_v1_Cardiometabolic--KneeHipOA-indep	SSC5D_A1L4H1_OID20351_v1_Cardiometabolic	KneeHipOA-indep	490345	89741	400604	Wald ratio	1	0.00344302	0.01031	0.738417	-0.0167646	0.0236506	1.00345	0.983375	1.02393	NA	NA	NA	NA	NA	NA	NA	NA	NA	NA	NA	NA	NA	NA	NA	NA	NA	NA	NA	NA	NA	NA	NA	NA	NA	NA	NA	NA	NA	NA	NA	0.0398246	2.27438e-07	TRUE	4.87339e-282
01.ukbppp	SSC5D_A1L4H1_OID20351_v1_Cardiometabolic--KneeOA-indep	SSC5D_A1L4H1_OID20351_v1_Cardiometabolic	KneeOA-indep	396054	62497	333557	Wald ratio	1	0.00500033	0.0119279	0.675061	-0.0183784	0.0283791	1.00501	0.981789	1.02879	NA	NA	NA	NA	NA	NA	NA	NA	NA	NA	NA	NA	NA	NA	NA	NA	NA	NA	NA	NA	NA	NA	NA	NA	NA	NA	NA	NA	NA	NA	NA	0.0398246	4.43727e-07	TRUE	2.73618e-277
01.ukbppp	SSC5D_A1L4H1_OID20351_v1_Cardiometabolic--SpineOA-indep	SSC5D_A1L4H1_OID20351_v1_Cardiometabolic	SpineOA-indep	333950	28372	305578	Wald ratio	1	-0.0101271	0.0166032	0.541898	-0.0426694	0.0224153	0.989924	0.958228	1.02267	NA	NA	NA	NA	NA	NA	NA	NA	NA	NA	NA	NA	NA	NA	NA	NA	NA	NA	NA	NA	NA	NA	NA	NA	NA	NA	NA	NA	NA	NA	NA	0.0398246	1.11404e-06	TRUE	2.81484e-272
01.ukbppp	SSC5D_A1L4H1_OID20351_v1_Cardiometabolic--THR-indep	SSC5D_A1L4H1_OID20351_v1_Cardiometabolic	THR-indep	319037	23021	296016	Wald ratio	1	0.0108288	0.0184088	0.556371	-0.0252525	0.0469102	1.01089	0.975064	1.04803	NA	NA	NA	NA	NA	NA	NA	NA	NA	NA	NA	NA	NA	NA	NA	NA	NA	NA	NA	NA	NA	NA	NA	NA	NA	NA	NA	NA	NA	NA	NA	0.0398246	1.0846e-06	TRUE	3.69545e-271
01.ukbppp	SSC5D_A1L4H1_OID20351_v1_Cardiometabolic--ThumbOA-indep	SSC5D_A1L4H1_OID20351_v1_Cardiometabolic	ThumbOA-indep	247455	10536	236919	Wald ratio	1	0.0105465	0.0270813	0.696952	-0.0425329	0.0636259	1.0106	0.958359	1.06569	NA	NA	NA	NA	NA	NA	NA	NA	NA	NA	NA	NA	NA	NA	NA	NA	NA	NA	NA	NA	NA	NA	NA	NA	NA	NA	NA	NA	NA	NA	NA	0.0398246	6.12896e-07	TRUE	1.4102e-264
01.ukbppp	SSC5D_A1L4H1_OID20351_v1_Cardiometabolic--TJR-indep	SSC5D_A1L4H1_OID20351_v1_Cardiometabolic	TJR-indep	368576	40887	327689	Wald ratio	1	0.00892743	0.0141734	0.528779	-0.0188525	0.0367073	1.00897	0.981324	1.03739	NA	NA	NA	NA	NA	NA	NA	NA	NA	NA	NA	NA	NA	NA	NA	NA	NA	NA	NA	NA	NA	NA	NA	NA	NA	NA	NA	NA	NA	NA	NA	0.0398246	1.07641e-06	TRUE	1.11598e-274
01.ukbppp	SSC5D_A1L4H1_OID20351_v1_Cardiometabolic--TKR-indep	SSC5D_A1L4H1_OID20351_v1_Cardiometabolic	TKR-indep	252041	18200	233841	Wald ratio	1	0.0009003	0.0183192	0.960804	-0.0350053	0.0368059	1.0009	0.9656	1.03749	NA	NA	NA	NA	NA	NA	NA	NA	NA	NA	NA	NA	NA	NA	NA	NA	NA	NA	NA	NA	NA	NA	NA	NA	NA	NA	NA	NA	NA	NA	NA	0.0398246	9.58285e-09	TRUE	6.06544e-267
01.ukbppp	ST3GAL1_Q11201_OID21322_v1_Oncology--AllOA-indep	ST3GAL1_Q11201_OID21322_v1_Oncology	AllOA-indep	826690	177517	649173	Wald ratio	1	0.021164	0.0313398	0.499481	-0.040262	0.0825899	1.02139	0.960538	1.0861	NA	NA	NA	NA	NA	NA	NA	NA	NA	NA	NA	NA	NA	NA	NA	NA	NA	NA	NA	NA	NA	NA	NA	NA	NA	NA	NA	NA	NA	NA	NA	0.00350125	5.51646e-07	TRUE	8.56387e-26
01.ukbppp	ST3GAL1_Q11201_OID21322_v1_Oncology--Early_AllOA-indep	ST3GAL1_Q11201_OID21322_v1_Oncology	Early_AllOA-indep	48287	6838	41449	Wald ratio	1	-0.250063	0.141339	0.0768545	-0.527088	0.0269625	0.778752	0.590321	1.02733	NA	NA	NA	NA	NA	NA	NA	NA	NA	NA	NA	NA	NA	NA	NA	NA	NA	NA	NA	NA	NA	NA	NA	NA	NA	NA	NA	NA	NA	NA	NA	0.00350125	6.48261e-05	TRUE	5.98628e-13
01.ukbppp	ST3GAL1_Q11201_OID21322_v1_Oncology--FingerOA-indep	ST3GAL1_Q11201_OID21322_v1_Oncology	FingerOA-indep	266618	10804	255814	Wald ratio	1	0.0203543	0.125189	0.870843	-0.225017	0.265726	1.02056	0.798503	1.30438	NA	NA	NA	NA	NA	NA	NA	NA	NA	NA	NA	NA	NA	NA	NA	NA	NA	NA	NA	NA	NA	NA	NA	NA	NA	NA	NA	NA	NA	NA	NA	0.00350125	9.91501e-08	TRUE	2.71404e-24
01.ukbppp	ST3GAL1_Q11201_OID21322_v1_Oncology--HandOA-indep	ST3GAL1_Q11201_OID21322_v1_Oncology	HandOA-indep	303782	20901	282881	Wald ratio	1	0.142492	0.0849793	0.0935842	-0.0240673	0.309052	1.15314	0.97622	1.36213	NA	NA	NA	NA	NA	NA	NA	NA	NA	NA	NA	NA	NA	NA	NA	NA	NA	NA	NA	NA	NA	NA	NA	NA	NA	NA	NA	NA	NA	NA	NA	0.00350125	9.2554e-06	TRUE	1.57975e-22
01.ukbppp	ST3GAL1_Q11201_OID21322_v1_Oncology--HipOA-indep	ST3GAL1_Q11201_OID21322_v1_Oncology	HipOA-indep	353388	36445	316943	Wald ratio	1	0.0777341	0.063772	0.222868	-0.047259	0.202727	1.08084	0.95384	1.22474	NA	NA	NA	NA	NA	NA	NA	NA	NA	NA	NA	NA	NA	NA	NA	NA	NA	NA	NA	NA	NA	NA	NA	NA	NA	NA	NA	NA	NA	NA	NA	0.00350125	4.20449e-06	TRUE	1.40361e-23
01.ukbppp	ST3GAL1_Q11201_OID21322_v1_Oncology--KneeHipOA-indep	ST3GAL1_Q11201_OID21322_v1_Oncology	KneeHipOA-indep	490345	89741	400604	Wald ratio	1	0.0850257	0.0423134	0.044492	0.00209139	0.16796	1.08875	1.00209	1.18289	NA	NA	NA	NA	NA	NA	NA	NA	NA	NA	NA	NA	NA	NA	NA	NA	NA	NA	NA	NA	NA	NA	NA	NA	NA	NA	NA	NA	NA	NA	NA	0.00350125	8.23456e-06	TRUE	1.74813e-23
01.ukbppp	ST3GAL1_Q11201_OID21322_v1_Oncology--KneeOA-indep	ST3GAL1_Q11201_OID21322_v1_Oncology	KneeOA-indep	396054	62497	333557	Wald ratio	1	0.109505	0.0488585	0.0250091	0.0137421	0.205268	1.11573	1.01384	1.22785	NA	NA	NA	NA	NA	NA	NA	NA	NA	NA	NA	NA	NA	NA	NA	NA	NA	NA	NA	NA	NA	NA	NA	NA	NA	NA	NA	NA	NA	NA	NA	0.00350125	1.26833e-05	TRUE	1.24855e-22
01.ukbppp	ST3GAL1_Q11201_OID21322_v1_Oncology--SpineOA-indep	ST3GAL1_Q11201_OID21322_v1_Oncology	SpineOA-indep	333950	28372	305578	Wald ratio	1	-0.124194	0.0690877	0.072235	-0.259606	0.0112175	0.883208	0.771355	1.01128	NA	NA	NA	NA	NA	NA	NA	NA	NA	NA	NA	NA	NA	NA	NA	NA	NA	NA	NA	NA	NA	NA	NA	NA	NA	NA	NA	NA	NA	NA	NA	0.00350125	9.67659e-06	TRUE	1.14924e-22
01.ukbppp	ST3GAL1_Q11201_OID21322_v1_Oncology--THR-indep	ST3GAL1_Q11201_OID21322_v1_Oncology	THR-indep	319037	23021	296016	Wald ratio	1	0.0241376	0.0775262	0.755536	-0.127814	0.176089	1.02443	0.880017	1.19254	NA	NA	NA	NA	NA	NA	NA	NA	NA	NA	NA	NA	NA	NA	NA	NA	NA	NA	NA	NA	NA	NA	NA	NA	NA	NA	NA	NA	NA	NA	NA	0.00350125	3.03846e-07	TRUE	1.56538e-24
01.ukbppp	ST3GAL1_Q11201_OID21322_v1_Oncology--ThumbOA-indep	ST3GAL1_Q11201_OID21322_v1_Oncology	ThumbOA-indep	247455	10536	236919	Wald ratio	1	0.0207846	0.120108	0.862613	-0.214627	0.256196	1.021	0.806842	1.29201	NA	NA	NA	NA	NA	NA	NA	NA	NA	NA	NA	NA	NA	NA	NA	NA	NA	NA	NA	NA	NA	NA	NA	NA	NA	NA	NA	NA	NA	NA	NA	0.00350125	1.21017e-07	TRUE	4.50017e-24
01.ukbppp	ST3GAL1_Q11201_OID21322_v1_Oncology--TJR-indep	ST3GAL1_Q11201_OID21322_v1_Oncology	TJR-indep	368576	40887	327689	Wald ratio	1	0.0789799	0.0599498	0.187693	-0.0385216	0.196482	1.08218	0.962211	1.21711	NA	NA	NA	NA	NA	NA	NA	NA	NA	NA	NA	NA	NA	NA	NA	NA	NA	NA	NA	NA	NA	NA	NA	NA	NA	NA	NA	NA	NA	NA	NA	0.00350125	4.70905e-06	TRUE	1.4474e-23
01.ukbppp	ST3GAL1_Q11201_OID21322_v1_Oncology--TKR-indep	ST3GAL1_Q11201_OID21322_v1_Oncology	TKR-indep	252041	18200	233841	Wald ratio	1	0.0555376	0.0849916	0.513468	-0.111046	0.222121	1.05711	0.894898	1.24872	NA	NA	NA	NA	NA	NA	NA	NA	NA	NA	NA	NA	NA	NA	NA	NA	NA	NA	NA	NA	NA	NA	NA	NA	NA	NA	NA	NA	NA	NA	NA	0.00350125	1.69416e-06	TRUE	2.12497e-23
01.ukbppp	ST6GAL1_P15907_OID20302_v1_Cardiometabolic--AllOA-indep	ST6GAL1_P15907_OID20302_v1_Cardiometabolic	AllOA-indep	826690	177517	649173	Wald ratio	1	0.00152423	0.015858	0.923427	-0.0295574	0.0326058	1.00153	0.970875	1.03314	NA	NA	NA	NA	NA	NA	NA	NA	NA	NA	NA	NA	NA	NA	NA	NA	NA	NA	NA	NA	NA	NA	NA	NA	NA	NA	NA	NA	NA	NA	NA	0.0148953	1.11754e-08	TRUE	6.14218e-109
01.ukbppp	ST6GAL1_P15907_OID20302_v1_Cardiometabolic--Early_AllOA-indep	ST6GAL1_P15907_OID20302_v1_Cardiometabolic	Early_AllOA-indep	48287	6838	41449	Wald ratio	1	-0.0237528	0.0674283	0.724638	-0.155912	0.108407	0.976527	0.855634	1.1145	NA	NA	NA	NA	NA	NA	NA	NA	NA	NA	NA	NA	NA	NA	NA	NA	NA	NA	NA	NA	NA	NA	NA	NA	NA	NA	NA	NA	NA	NA	NA	0.0148953	2.57001e-06	TRUE	1.21625e-65
01.ukbppp	ST6GAL1_P15907_OID20302_v1_Cardiometabolic--FingerOA-indep	ST6GAL1_P15907_OID20302_v1_Cardiometabolic	FingerOA-indep	266618	10804	255814	Wald ratio	1	0.018633	0.0587857	0.751271	-0.096587	0.133853	1.01881	0.907931	1.14322	NA	NA	NA	NA	NA	NA	NA	NA	NA	NA	NA	NA	NA	NA	NA	NA	NA	NA	NA	NA	NA	NA	NA	NA	NA	NA	NA	NA	NA	NA	NA	0.0148953	3.76821e-07	TRUE	6.64779e-100
01.ukbppp	ST6GAL1_P15907_OID20302_v1_Cardiometabolic--HandOA-indep	ST6GAL1_P15907_OID20302_v1_Cardiometabolic	HandOA-indep	303782	20901	282881	Wald ratio	1	-0.0739456	0.0418534	0.0772657	-0.155978	0.00808707	0.928722	0.855578	1.00812	NA	NA	NA	NA	NA	NA	NA	NA	NA	NA	NA	NA	NA	NA	NA	NA	NA	NA	NA	NA	NA	NA	NA	NA	NA	NA	NA	NA	NA	NA	NA	0.0148953	1.02755e-05	TRUE	4.1647e-97
01.ukbppp	ST6GAL1_P15907_OID20302_v1_Cardiometabolic--HipOA-indep	ST6GAL1_P15907_OID20302_v1_Cardiometabolic	HipOA-indep	353388	36445	316943	Wald ratio	1	-0.0296762	0.0302642	0.326804	-0.088994	0.0296416	0.97076	0.914851	1.03009	NA	NA	NA	NA	NA	NA	NA	NA	NA	NA	NA	NA	NA	NA	NA	NA	NA	NA	NA	NA	NA	NA	NA	NA	NA	NA	NA	NA	NA	NA	NA	0.0148953	2.72088e-06	TRUE	5.25812e-101
01.ukbppp	ST6GAL1_P15907_OID20302_v1_Cardiometabolic--KneeHipOA-indep	ST6GAL1_P15907_OID20302_v1_Cardiometabolic	KneeHipOA-indep	490345	89741	400604	Wald ratio	1	-0.0154666	0.0202974	0.44606	-0.0552494	0.0243162	0.984652	0.946249	1.02461	NA	NA	NA	NA	NA	NA	NA	NA	NA	NA	NA	NA	NA	NA	NA	NA	NA	NA	NA	NA	NA	NA	NA	NA	NA	NA	NA	NA	NA	NA	NA	0.0148953	1.18416e-06	TRUE	1.90974e-104
01.ukbppp	ST6GAL1_P15907_OID20302_v1_Cardiometabolic--KneeOA-indep	ST6GAL1_P15907_OID20302_v1_Cardiometabolic	KneeOA-indep	396054	62497	333557	Wald ratio	1	-0.0103058	0.0240074	0.667724	-0.0573603	0.0367488	0.989747	0.944254	1.03743	NA	NA	NA	NA	NA	NA	NA	NA	NA	NA	NA	NA	NA	NA	NA	NA	NA	NA	NA	NA	NA	NA	NA	NA	NA	NA	NA	NA	NA	NA	NA	0.0148953	4.65283e-07	TRUE	1.47068e-103
01.ukbppp	ST6GAL1_P15907_OID20302_v1_Cardiometabolic--SpineOA-indep	ST6GAL1_P15907_OID20302_v1_Cardiometabolic	SpineOA-indep	333950	28372	305578	Wald ratio	1	-0.0505634	0.0334422	0.130543	-0.11611	0.0149832	0.950694	0.890377	1.0151	NA	NA	NA	NA	NA	NA	NA	NA	NA	NA	NA	NA	NA	NA	NA	NA	NA	NA	NA	NA	NA	NA	NA	NA	NA	NA	NA	NA	NA	NA	NA	0.0148953	6.84548e-06	TRUE	6.22818e-99
01.ukbppp	ST6GAL1_P15907_OID20302_v1_Cardiometabolic--THR-indep	ST6GAL1_P15907_OID20302_v1_Cardiometabolic	THR-indep	319037	23021	296016	Wald ratio	1	-0.017063	0.0366841	0.641836	-0.0889638	0.0548378	0.983082	0.914879	1.05637	NA	NA	NA	NA	NA	NA	NA	NA	NA	NA	NA	NA	NA	NA	NA	NA	NA	NA	NA	NA	NA	NA	NA	NA	NA	NA	NA	NA	NA	NA	NA	0.0148953	6.78138e-07	TRUE	2.0232e-101
01.ukbppp	ST6GAL1_P15907_OID20302_v1_Cardiometabolic--ThumbOA-indep	ST6GAL1_P15907_OID20302_v1_Cardiometabolic	ThumbOA-indep	247455	10536	236919	Wald ratio	1	-0.0641974	0.0554519	0.246982	-0.172883	0.0444884	0.93782	0.841236	1.04549	NA	NA	NA	NA	NA	NA	NA	NA	NA	NA	NA	NA	NA	NA	NA	NA	NA	NA	NA	NA	NA	NA	NA	NA	NA	NA	NA	NA	NA	NA	NA	0.0148953	5.41637e-06	TRUE	2.41628e-96
01.ukbppp	ST6GAL1_P15907_OID20302_v1_Cardiometabolic--TJR-indep	ST6GAL1_P15907_OID20302_v1_Cardiometabolic	TJR-indep	368576	40887	327689	Wald ratio	1	-0.0261416	0.0283507	0.356486	-0.0817089	0.0294257	0.974197	0.92154	1.02986	NA	NA	NA	NA	NA	NA	NA	NA	NA	NA	NA	NA	NA	NA	NA	NA	NA	NA	NA	NA	NA	NA	NA	NA	NA	NA	NA	NA	NA	NA	NA	0.0148953	2.30682e-06	TRUE	1.39804e-101
01.ukbppp	ST6GAL1_P15907_OID20302_v1_Cardiometabolic--TKR-indep	ST6GAL1_P15907_OID20302_v1_Cardiometabolic	TKR-indep	252041	18200	233841	Wald ratio	1	-0.0382137	0.0408043	0.349011	-0.11819	0.0417628	0.962507	0.888527	1.04265	NA	NA	NA	NA	NA	NA	NA	NA	NA	NA	NA	NA	NA	NA	NA	NA	NA	NA	NA	NA	NA	NA	NA	NA	NA	NA	NA	NA	NA	NA	NA	0.0148953	3.47983e-06	TRUE	2.79827e-97
01.ukbppp	STAB2_Q8WWQ8_OID30401_v1_Cardiometabolic_II--AllOA-indep	STAB2_Q8WWQ8_OID30401_v1_Cardiometabolic_II	AllOA-indep	826690	177517	649173	Inverse variance weighted	2	-0.00571337	0.00759656	0.451991	-0.0206026	0.00917588	0.994303	0.979608	1.00922	0.319803	1	0.571726	0	NA	NA	NA	NA	NA	NA	NA	NA	NA	NA	NA	NA	NA	NA	NA	NA	NA	NA	NA	NA	NA	NA	NA	NA	NA	NA	NA	0.044705	1.07109e-06	TRUE	1e-300
01.ukbppp	STAB2_Q8WWQ8_OID30401_v1_Cardiometabolic_II--Early_AllOA-indep	STAB2_Q8WWQ8_OID30401_v1_Cardiometabolic_II	Early_AllOA-indep	48287	6838	41449	Inverse variance weighted	2	0.0218001	0.0335854	0.516276	-0.0440272	0.0876275	1.02204	0.956928	1.09158	0.310425	1	0.577419	0	NA	NA	NA	NA	NA	NA	NA	NA	NA	NA	NA	NA	NA	NA	NA	NA	NA	NA	NA	NA	NA	NA	NA	NA	NA	NA	NA	0.044705	1.51549e-05	TRUE	1.62871e-194
01.ukbppp	STAB2_Q8WWQ8_OID30401_v1_Cardiometabolic_II--FingerOA-indep	STAB2_Q8WWQ8_OID30401_v1_Cardiometabolic_II	FingerOA-indep	266618	10804	255814	Inverse variance weighted	2	0.0122683	0.031095	0.69318	-0.0486778	0.0732144	1.01234	0.952488	1.07596	0.0196517	1	0.888514	0	NA	NA	NA	NA	NA	NA	NA	NA	NA	NA	NA	NA	NA	NA	NA	NA	NA	NA	NA	NA	NA	NA	NA	NA	NA	NA	NA	0.044705	6.5756e-07	TRUE	2.90329e-301
01.ukbppp	STAB2_Q8WWQ8_OID30401_v1_Cardiometabolic_II--HandOA-indep	STAB2_Q8WWQ8_OID30401_v1_Cardiometabolic_II	HandOA-indep	303782	20901	282881	Inverse variance weighted	2	-0.00626442	0.0209795	0.765247	-0.0473841	0.0348553	0.993755	0.953721	1.03547	0.702792	1	0.401847	0	NA	NA	NA	NA	NA	NA	NA	NA	NA	NA	NA	NA	NA	NA	NA	NA	NA	NA	NA	NA	NA	NA	NA	NA	NA	NA	NA	0.044705	2.607e-06	TRUE	3.55157e-303
01.ukbppp	STAB2_Q8WWQ8_OID30401_v1_Cardiometabolic_II--HipOA-indep	STAB2_Q8WWQ8_OID30401_v1_Cardiometabolic_II	HipOA-indep	353388	36445	316943	Inverse variance weighted	2	0.0021581	0.0154591	0.888976	-0.0281418	0.032458	1.00216	0.972251	1.03299	0.00246876	1	0.960372	0	NA	NA	NA	NA	NA	NA	NA	NA	NA	NA	NA	NA	NA	NA	NA	NA	NA	NA	NA	NA	NA	NA	NA	NA	NA	NA	NA	0.044705	6.21335e-08	TRUE	1e-300
01.ukbppp	STAB2_Q8WWQ8_OID30401_v1_Cardiometabolic_II--KneeHipOA-indep	STAB2_Q8WWQ8_OID30401_v1_Cardiometabolic_II	KneeHipOA-indep	490345	89741	400604	Inverse variance weighted	2	-0.00475453	0.0103408	0.645673	-0.0250226	0.0155135	0.995257	0.975288	1.01563	0.0818277	1	0.774836	0	NA	NA	NA	NA	NA	NA	NA	NA	NA	NA	NA	NA	NA	NA	NA	NA	NA	NA	NA	NA	NA	NA	NA	NA	NA	NA	NA	0.044705	5.98003e-07	TRUE	1e-300
01.ukbppp	STAB2_Q8WWQ8_OID30401_v1_Cardiometabolic_II--KneeOA-indep	STAB2_Q8WWQ8_OID30401_v1_Cardiometabolic_II	KneeOA-indep	396054	62497	333557	Inverse variance weighted	2	-0.012636	0.0119677	0.291039	-0.0360926	0.0108206	0.987444	0.964551	1.01088	0.350048	1	0.554086	0	NA	NA	NA	NA	NA	NA	NA	NA	NA	NA	NA	NA	NA	NA	NA	NA	NA	NA	NA	NA	NA	NA	NA	NA	NA	NA	NA	0.044705	3.69865e-06	TRUE	1e-300
01.ukbppp	STAB2_Q8WWQ8_OID30401_v1_Cardiometabolic_II--SpineOA-indep	STAB2_Q8WWQ8_OID30401_v1_Cardiometabolic_II	SpineOA-indep	333950	28372	305578	Inverse variance weighted	2	0.0022696	0.0172365	0.895242	-0.031514	0.0360532	1.00227	0.968977	1.03671	0.0157798	1	0.900035	0	NA	NA	NA	NA	NA	NA	NA	NA	NA	NA	NA	NA	NA	NA	NA	NA	NA	NA	NA	NA	NA	NA	NA	NA	NA	NA	NA	0.044705	9.91707e-08	TRUE	1e-300
01.ukbppp	STAB2_Q8WWQ8_OID30401_v1_Cardiometabolic_II--THR-indep	STAB2_Q8WWQ8_OID30401_v1_Cardiometabolic_II	THR-indep	319037	23021	296016	Inverse variance weighted	2	-0.00232951	0.0177918	0.895829	-0.0372015	0.0325424	0.997673	0.963482	1.03308	0.00164097	1	0.967687	0	NA	NA	NA	NA	NA	NA	NA	NA	NA	NA	NA	NA	NA	NA	NA	NA	NA	NA	NA	NA	NA	NA	NA	NA	NA	NA	NA	0.044705	5.88777e-08	TRUE	1e-300
01.ukbppp	STAB2_Q8WWQ8_OID30401_v1_Cardiometabolic_II--ThumbOA-indep	STAB2_Q8WWQ8_OID30401_v1_Cardiometabolic_II	ThumbOA-indep	247455	10536	236919	Inverse variance weighted	2	-0.0404294	0.0289932	0.163184	-0.0972561	0.0163973	0.960377	0.907324	1.01653	0.023755	1	0.87751	0	NA	NA	NA	NA	NA	NA	NA	NA	NA	NA	NA	NA	NA	NA	NA	NA	NA	NA	NA	NA	NA	NA	NA	NA	NA	NA	NA	0.044705	7.95394e-06	TRUE	3.97996e-293
01.ukbppp	STAB2_Q8WWQ8_OID30401_v1_Cardiometabolic_II--TJR-indep	STAB2_Q8WWQ8_OID30401_v1_Cardiometabolic_II	TJR-indep	368576	40887	327689	Inverse variance weighted	2	0.00066707	0.0138967	0.961715	-0.0265705	0.0279047	1.00067	0.973779	1.0283	0.102201	1	0.749204	0	NA	NA	NA	NA	NA	NA	NA	NA	NA	NA	NA	NA	NA	NA	NA	NA	NA	NA	NA	NA	NA	NA	NA	NA	NA	NA	NA	0.044705	2.8354e-07	TRUE	1e-300
01.ukbppp	STAB2_Q8WWQ8_OID30401_v1_Cardiometabolic_II--TKR-indep	STAB2_Q8WWQ8_OID30401_v1_Cardiometabolic_II	TKR-indep	252041	18200	233841	Inverse variance weighted	2	0.0130468	0.0203415	0.52127	-0.0268226	0.0529162	1.01313	0.973534	1.05434	0.438532	1	0.507832	0	NA	NA	NA	NA	NA	NA	NA	NA	NA	NA	NA	NA	NA	NA	NA	NA	NA	NA	NA	NA	NA	NA	NA	NA	NA	NA	NA	0.044705	3.37214e-06	TRUE	1.75946e-296
01.ukbppp	STC1_P52823_OID21014_v1_Neurology--AllOA-indep	STC1_P52823_OID21014_v1_Neurology	AllOA-indep	826690	177517	649173	Wald ratio	1	0.0229343	0.0405091	0.571291	-0.0564635	0.102332	1.0232	0.945101	1.10775	NA	NA	NA	NA	NA	NA	NA	NA	NA	NA	NA	NA	NA	NA	NA	NA	NA	NA	NA	NA	NA	NA	NA	NA	NA	NA	NA	NA	NA	NA	NA	0.00228227	3.87725e-07	TRUE	1.56416e-17
01.ukbppp	STC1_P52823_OID21014_v1_Neurology--Early_AllOA-indep	STC1_P52823_OID21014_v1_Neurology	Early_AllOA-indep	48287	6838	41449	Wald ratio	1	-0.0506812	0.193657	0.793548	-0.430248	0.328886	0.950582	0.650348	1.38942	NA	NA	NA	NA	NA	NA	NA	NA	NA	NA	NA	NA	NA	NA	NA	NA	NA	NA	NA	NA	NA	NA	NA	NA	NA	NA	NA	NA	NA	NA	NA	0.00228227	1.41847e-06	TRUE	4.62726e-11
01.ukbppp	STC1_P52823_OID21014_v1_Neurology--FingerOA-indep	STC1_P52823_OID21014_v1_Neurology	FingerOA-indep	266618	10804	255814	Wald ratio	1	-0.288783	0.1663	0.0824722	-0.614731	0.037165	0.749175	0.540786	1.03786	NA	NA	NA	NA	NA	NA	NA	NA	NA	NA	NA	NA	NA	NA	NA	NA	NA	NA	NA	NA	NA	NA	NA	NA	NA	NA	NA	NA	NA	NA	NA	0.00228227	1.13102e-05	TRUE	1.21908e-14
01.ukbppp	STC1_P52823_OID21014_v1_Neurology--HandOA-indep	STC1_P52823_OID21014_v1_Neurology	HandOA-indep	303782	20901	282881	Wald ratio	1	-0.0749466	0.11145	0.501287	-0.293389	0.143496	0.927793	0.745732	1.1543	NA	NA	NA	NA	NA	NA	NA	NA	NA	NA	NA	NA	NA	NA	NA	NA	NA	NA	NA	NA	NA	NA	NA	NA	NA	NA	NA	NA	NA	NA	NA	0.00228227	1.48861e-06	TRUE	3.87429e-16
01.ukbppp	STC1_P52823_OID21014_v1_Neurology--HipOA-indep	STC1_P52823_OID21014_v1_Neurology	HipOA-indep	353388	36445	316943	Wald ratio	1	0.0501479	0.0820568	0.54111	-0.110683	0.210979	1.05143	0.895222	1.23489	NA	NA	NA	NA	NA	NA	NA	NA	NA	NA	NA	NA	NA	NA	NA	NA	NA	NA	NA	NA	NA	NA	NA	NA	NA	NA	NA	NA	NA	NA	NA	0.00228227	1.05688e-06	TRUE	1.80598e-16
01.ukbppp	STC1_P52823_OID21014_v1_Neurology--KneeHipOA-indep	STC1_P52823_OID21014_v1_Neurology	KneeHipOA-indep	490345	89741	400604	Wald ratio	1	0.0410695	0.054403	0.450302	-0.0655605	0.147699	1.04192	0.936542	1.15916	NA	NA	NA	NA	NA	NA	NA	NA	NA	NA	NA	NA	NA	NA	NA	NA	NA	NA	NA	NA	NA	NA	NA	NA	NA	NA	NA	NA	NA	NA	NA	0.00228227	1.16223e-06	TRUE	8.21482e-17
01.ukbppp	STC1_P52823_OID21014_v1_Neurology--KneeOA-indep	STC1_P52823_OID21014_v1_Neurology	KneeOA-indep	396054	62497	333557	Wald ratio	1	0.0248058	0.0632136	0.694753	-0.0990928	0.148704	1.02512	0.905659	1.16033	NA	NA	NA	NA	NA	NA	NA	NA	NA	NA	NA	NA	NA	NA	NA	NA	NA	NA	NA	NA	NA	NA	NA	NA	NA	NA	NA	NA	NA	NA	NA	0.00228227	3.88807e-07	TRUE	7.12084e-17
01.ukbppp	STC1_P52823_OID21014_v1_Neurology--SpineOA-indep	STC1_P52823_OID21014_v1_Neurology	SpineOA-indep	333950	28372	305578	Wald ratio	1	-0.0939141	0.0910176	0.302154	-0.272309	0.0844803	0.910361	0.761619	1.08815	NA	NA	NA	NA	NA	NA	NA	NA	NA	NA	NA	NA	NA	NA	NA	NA	NA	NA	NA	NA	NA	NA	NA	NA	NA	NA	NA	NA	NA	NA	NA	0.00228227	3.1881e-06	TRUE	6.4561e-16
01.ukbppp	STC1_P52823_OID21014_v1_Neurology--THR-indep	STC1_P52823_OID21014_v1_Neurology	THR-indep	319037	23021	296016	Wald ratio	1	-0.00398381	0.101015	0.968541	-0.201973	0.194006	0.996024	0.817117	1.2141	NA	NA	NA	NA	NA	NA	NA	NA	NA	NA	NA	NA	NA	NA	NA	NA	NA	NA	NA	NA	NA	NA	NA	NA	NA	NA	NA	NA	NA	NA	NA	0.00228227	4.87514e-09	TRUE	6.08385e-17
01.ukbppp	STC1_P52823_OID21014_v1_Neurology--ThumbOA-indep	STC1_P52823_OID21014_v1_Neurology	ThumbOA-indep	247455	10536	236919	Wald ratio	1	0.0548364	0.153985	0.721754	-0.246973	0.356646	1.05637	0.781162	1.42853	NA	NA	NA	NA	NA	NA	NA	NA	NA	NA	NA	NA	NA	NA	NA	NA	NA	NA	NA	NA	NA	NA	NA	NA	NA	NA	NA	NA	NA	NA	NA	0.00228227	5.12497e-07	TRUE	4.02045e-16
01.ukbppp	STC1_P52823_OID21014_v1_Neurology--TJR-indep	STC1_P52823_OID21014_v1_Neurology	TJR-indep	368576	40887	327689	Wald ratio	1	-0.00182296	0.0759745	0.980857	-0.150733	0.147087	0.998179	0.860077	1.15845	NA	NA	NA	NA	NA	NA	NA	NA	NA	NA	NA	NA	NA	NA	NA	NA	NA	NA	NA	NA	NA	NA	NA	NA	NA	NA	NA	NA	NA	NA	NA	0.00228227	1.56205e-09	TRUE	3.65293e-17
01.ukbppp	STC1_P52823_OID21014_v1_Neurology--TKR-indep	STC1_P52823_OID21014_v1_Neurology	TKR-indep	252041	18200	233841	Wald ratio	1	-0.0666683	0.1086	0.539287	-0.279523	0.146187	0.935505	0.756144	1.15741	NA	NA	NA	NA	NA	NA	NA	NA	NA	NA	NA	NA	NA	NA	NA	NA	NA	NA	NA	NA	NA	NA	NA	NA	NA	NA	NA	NA	NA	NA	NA	0.00228227	1.49526e-06	TRUE	7.67953e-16
01.ukbppp	STK4_Q13043_OID20140_v1_Cardiometabolic--AllOA-indep	STK4_Q13043_OID20140_v1_Cardiometabolic	AllOA-indep	826690	177517	649173	Wald ratio	1	-0.0470826	0.0467898	0.314292	-0.138791	0.0446254	0.954009	0.87041	1.04564	NA	NA	NA	NA	NA	NA	NA	NA	NA	NA	NA	NA	NA	NA	NA	NA	NA	NA	NA	NA	NA	NA	NA	NA	NA	NA	NA	NA	NA	NA	NA	0.00147281	1.22483e-06	TRUE	1.95895e-11
01.ukbppp	STK4_Q13043_OID20140_v1_Cardiometabolic--Early_AllOA-indep	STK4_Q13043_OID20140_v1_Cardiometabolic	Early_AllOA-indep	48287	6838	41449	Wald ratio	1	-0.127642	0.204637	0.532792	-0.528731	0.273446	0.880168	0.589352	1.31449	NA	NA	NA	NA	NA	NA	NA	NA	NA	NA	NA	NA	NA	NA	NA	NA	NA	NA	NA	NA	NA	NA	NA	NA	NA	NA	NA	NA	NA	NA	NA	0.00147281	8.05769e-06	TRUE	5.47356e-07
01.ukbppp	STK4_Q13043_OID20140_v1_Cardiometabolic--FingerOA-indep	STK4_Q13043_OID20140_v1_Cardiometabolic	FingerOA-indep	266618	10804	255814	Wald ratio	1	0.121828	0.183102	0.505824	-0.237052	0.480708	1.12956	0.78895	1.61722	NA	NA	NA	NA	NA	NA	NA	NA	NA	NA	NA	NA	NA	NA	NA	NA	NA	NA	NA	NA	NA	NA	NA	NA	NA	NA	NA	NA	NA	NA	NA	0.00147281	1.66043e-06	TRUE	1.38438e-10
01.ukbppp	STK4_Q13043_OID20140_v1_Cardiometabolic--HandOA-indep	STK4_Q13043_OID20140_v1_Cardiometabolic	HandOA-indep	303782	20901	282881	Wald ratio	1	-0.0583672	0.125656	0.64229	-0.304653	0.187919	0.943303	0.737379	1.20674	NA	NA	NA	NA	NA	NA	NA	NA	NA	NA	NA	NA	NA	NA	NA	NA	NA	NA	NA	NA	NA	NA	NA	NA	NA	NA	NA	NA	NA	NA	NA	0.00147281	7.10252e-07	TRUE	6.16275e-11
01.ukbppp	STK4_Q13043_OID20140_v1_Cardiometabolic--HipOA-indep	STK4_Q13043_OID20140_v1_Cardiometabolic	HipOA-indep	353388	36445	316943	Wald ratio	1	-0.100083	0.0936916	0.285422	-0.283719	0.0835525	0.904762	0.752978	1.08714	NA	NA	NA	NA	NA	NA	NA	NA	NA	NA	NA	NA	NA	NA	NA	NA	NA	NA	NA	NA	NA	NA	NA	NA	NA	NA	NA	NA	NA	NA	NA	0.00147281	3.22902e-06	TRUE	1.37441e-10
01.ukbppp	STK4_Q13043_OID20140_v1_Cardiometabolic--KneeHipOA-indep	STK4_Q13043_OID20140_v1_Cardiometabolic	KneeHipOA-indep	490345	89741	400604	Wald ratio	1	-0.0237187	0.0715848	0.740389	-0.164025	0.116587	0.97656	0.848721	1.12366	NA	NA	NA	NA	NA	NA	NA	NA	NA	NA	NA	NA	NA	NA	NA	NA	NA	NA	NA	NA	NA	NA	NA	NA	NA	NA	NA	NA	NA	NA	NA	0.00147281	2.23893e-07	TRUE	1.65958e-11
01.ukbppp	STK4_Q13043_OID20140_v1_Cardiometabolic--KneeOA-indep	STK4_Q13043_OID20140_v1_Cardiometabolic	KneeOA-indep	396054	62497	333557	Wald ratio	1	0.0463562	0.0729797	0.525303	-0.096684	0.189396	1.04745	0.907843	1.20852	NA	NA	NA	NA	NA	NA	NA	NA	NA	NA	NA	NA	NA	NA	NA	NA	NA	NA	NA	NA	NA	NA	NA	NA	NA	NA	NA	NA	NA	NA	NA	0.00147281	1.01873e-06	TRUE	4.46412e-11
01.ukbppp	STK4_Q13043_OID20140_v1_Cardiometabolic--SpineOA-indep	STK4_Q13043_OID20140_v1_Cardiometabolic	SpineOA-indep	333950	28372	305578	Wald ratio	1	-0.0565067	0.103872	0.58644	-0.260096	0.147083	0.94506	0.770978	1.15845	NA	NA	NA	NA	NA	NA	NA	NA	NA	NA	NA	NA	NA	NA	NA	NA	NA	NA	NA	NA	NA	NA	NA	NA	NA	NA	NA	NA	NA	NA	NA	0.00147281	8.86183e-07	TRUE	5.67046e-11
01.ukbppp	STK4_Q13043_OID20140_v1_Cardiometabolic--THR-indep	STK4_Q13043_OID20140_v1_Cardiometabolic	THR-indep	319037	23021	296016	Wald ratio	1	-0.133544	0.113626	0.239875	-0.35625	0.0891622	0.874989	0.700297	1.09326	NA	NA	NA	NA	NA	NA	NA	NA	NA	NA	NA	NA	NA	NA	NA	NA	NA	NA	NA	NA	NA	NA	NA	NA	NA	NA	NA	NA	NA	NA	NA	0.00147281	4.3297e-06	TRUE	2.30831e-10
01.ukbppp	STK4_Q13043_OID20140_v1_Cardiometabolic--ThumbOA-indep	STK4_Q13043_OID20140_v1_Cardiometabolic	ThumbOA-indep	247455	10536	236919	Wald ratio	1	-0.00872334	0.156148	0.955449	-0.314773	0.297326	0.991315	0.729955	1.34625	NA	NA	NA	NA	NA	NA	NA	NA	NA	NA	NA	NA	NA	NA	NA	NA	NA	NA	NA	NA	NA	NA	NA	NA	NA	NA	NA	NA	NA	NA	NA	0.00147281	1.26125e-08	TRUE	4.32603e-11
01.ukbppp	STK4_Q13043_OID20140_v1_Cardiometabolic--TJR-indep	STK4_Q13043_OID20140_v1_Cardiometabolic	TJR-indep	368576	40887	327689	Wald ratio	1	0.0372036	0.0872281	0.669737	-0.133763	0.208171	1.0379	0.874797	1.23142	NA	NA	NA	NA	NA	NA	NA	NA	NA	NA	NA	NA	NA	NA	NA	NA	NA	NA	NA	NA	NA	NA	NA	NA	NA	NA	NA	NA	NA	NA	NA	0.00147281	4.93552e-07	TRUE	3.5311e-11
01.ukbppp	STK4_Q13043_OID20140_v1_Cardiometabolic--TKR-indep	STK4_Q13043_OID20140_v1_Cardiometabolic	TKR-indep	252041	18200	233841	Wald ratio	1	0.247543	0.125215	0.048047	0.00212267	0.492964	1.28087	1.00212	1.63716	NA	NA	NA	NA	NA	NA	NA	NA	NA	NA	NA	NA	NA	NA	NA	NA	NA	NA	NA	NA	NA	NA	NA	NA	NA	NA	NA	NA	NA	NA	NA	0.00147281	1.55068e-05	TRUE	2.84722e-09
01.ukbppp	STX7_O15400_OID30560_v1_Inflammation_II--AllOA-indep	STX7_O15400_OID30560_v1_Inflammation_II	AllOA-indep	826690	177517	649173	Inverse variance weighted	2	-0.00383729	0.00802715	0.632623	-0.0195705	0.0118959	0.99617	0.98062	1.01197	1.69482	1	0.192967	0.409966	NA	NA	NA	NA	NA	NA	NA	NA	NA	NA	NA	NA	NA	NA	NA	NA	NA	NA	NA	NA	NA	NA	NA	NA	NA	NA	NA	0.0591668	2.51862e-06	TRUE	1e-300
01.ukbppp	STX7_O15400_OID30560_v1_Inflammation_II--Early_AllOA-indep	STX7_O15400_OID30560_v1_Inflammation_II	Early_AllOA-indep	48287	6838	41449	Inverse variance weighted	2	0.00121199	0.0275328	0.964889	-0.0527524	0.0551764	1.00121	0.948615	1.05673	0.833309	1	0.361318	0	NA	NA	NA	NA	NA	NA	NA	NA	NA	NA	NA	NA	NA	NA	NA	NA	NA	NA	NA	NA	NA	NA	NA	NA	NA	NA	NA	0.0591668	1.72983e-05	TRUE	8.40613e-256
01.ukbppp	STX7_O15400_OID30560_v1_Inflammation_II--FingerOA-indep	STX7_O15400_OID30560_v1_Inflammation_II	FingerOA-indep	266618	10804	255814	Inverse variance weighted	2	-0.00676276	0.0403993	0.867057	-0.0859455	0.07242	0.99326	0.917644	1.07511	2.79481	1	0.0945702	0.642193	NA	NA	NA	NA	NA	NA	NA	NA	NA	NA	NA	NA	NA	NA	NA	NA	NA	NA	NA	NA	NA	NA	NA	NA	NA	NA	NA	0.0591668	1.07762e-05	TRUE	1e-300
01.ukbppp	STX7_O15400_OID30560_v1_Inflammation_II--HandOA-indep	STX7_O15400_OID30560_v1_Inflammation_II	HandOA-indep	303782	20901	282881	Inverse variance weighted	2	-0.0075494	0.016999	0.656963	-0.0408674	0.0257686	0.992479	0.959956	1.0261	0.282132	1	0.595307	0	NA	NA	NA	NA	NA	NA	NA	NA	NA	NA	NA	NA	NA	NA	NA	NA	NA	NA	NA	NA	NA	NA	NA	NA	NA	NA	NA	0.0591668	1.578e-06	TRUE	1e-300
01.ukbppp	STX7_O15400_OID30560_v1_Inflammation_II--HipOA-indep	STX7_O15400_OID30560_v1_Inflammation_II	HipOA-indep	353388	36445	316943	Inverse variance weighted	2	-0.00396658	0.0131237	0.762466	-0.0296891	0.021756	0.996041	0.970747	1.02199	0.350588	1	0.553781	0	NA	NA	NA	NA	NA	NA	NA	NA	NA	NA	NA	NA	NA	NA	NA	NA	NA	NA	NA	NA	NA	NA	NA	NA	NA	NA	NA	0.0591668	1.25059e-06	TRUE	1e-300
01.ukbppp	STX7_O15400_OID30560_v1_Inflammation_II--KneeHipOA-indep	STX7_O15400_OID30560_v1_Inflammation_II	KneeHipOA-indep	490345	89741	400604	Inverse variance weighted	2	-0.00998809	0.00993057	0.314515	-0.029452	0.00947582	0.990062	0.970977	1.00952	1.37188	1	0.241489	0.271075	NA	NA	NA	NA	NA	NA	NA	NA	NA	NA	NA	NA	NA	NA	NA	NA	NA	NA	NA	NA	NA	NA	NA	NA	NA	NA	NA	0.0591668	5.62809e-06	TRUE	1e-300
01.ukbppp	STX7_O15400_OID30560_v1_Inflammation_II--KneeOA-indep	STX7_O15400_OID30560_v1_Inflammation_II	KneeOA-indep	396054	62497	333557	Inverse variance weighted	2	-0.0151257	0.00981978	0.123481	-0.0343724	0.00412109	0.984988	0.966212	1.00413	0.651152	1	0.419701	0	NA	NA	NA	NA	NA	NA	NA	NA	NA	NA	NA	NA	NA	NA	NA	NA	NA	NA	NA	NA	NA	NA	NA	NA	NA	NA	NA	0.0591668	7.63475e-06	TRUE	1e-300
01.ukbppp	STX7_O15400_OID30560_v1_Inflammation_II--SpineOA-indep	STX7_O15400_OID30560_v1_Inflammation_II	SpineOA-indep	333950	28372	305578	Inverse variance weighted	2	-0.00273891	0.0159862	0.863965	-0.0340719	0.0285941	0.997265	0.966502	1.02901	1.31034	1	0.252333	0.236841	NA	NA	NA	NA	NA	NA	NA	NA	NA	NA	NA	NA	NA	NA	NA	NA	NA	NA	NA	NA	NA	NA	NA	NA	NA	NA	NA	0.0591668	4.03897e-06	TRUE	1e-300
01.ukbppp	STX7_O15400_OID30560_v1_Inflammation_II--THR-indep	STX7_O15400_OID30560_v1_Inflammation_II	THR-indep	319037	23021	296016	Inverse variance weighted	2	0.000363713	0.0248241	0.98831	-0.0482916	0.049019	1.00036	0.952856	1.05024	2.65463	1	0.103249	0.623299	NA	NA	NA	NA	NA	NA	NA	NA	NA	NA	NA	NA	NA	NA	NA	NA	NA	NA	NA	NA	NA	NA	NA	NA	NA	NA	NA	0.0591668	8.32257e-06	TRUE	1e-300
01.ukbppp	STX7_O15400_OID30560_v1_Inflammation_II--ThumbOA-indep	STX7_O15400_OID30560_v1_Inflammation_II	ThumbOA-indep	247455	10536	236919	Inverse variance weighted	2	-0.0396094	0.0339534	0.24338	-0.106158	0.0269393	0.961165	0.899282	1.02731	2.18901	1	0.138998	0.543173	NA	NA	NA	NA	NA	NA	NA	NA	NA	NA	NA	NA	NA	NA	NA	NA	NA	NA	NA	NA	NA	NA	NA	NA	NA	NA	NA	0.0591668	2.08849e-05	TRUE	1e-300
01.ukbppp	STX7_O15400_OID30560_v1_Inflammation_II--TJR-indep	STX7_O15400_OID30560_v1_Inflammation_II	TJR-indep	368576	40887	327689	Inverse variance weighted	2	-0.00321339	0.0119629	0.788228	-0.0266607	0.0202339	0.996792	0.973692	1.02044	0.523597	1	0.469311	0	NA	NA	NA	NA	NA	NA	NA	NA	NA	NA	NA	NA	NA	NA	NA	NA	NA	NA	NA	NA	NA	NA	NA	NA	NA	NA	NA	0.0591668	1.61636e-06	TRUE	1e-300
01.ukbppp	STX7_O15400_OID30560_v1_Inflammation_II--TKR-indep	STX7_O15400_OID30560_v1_Inflammation_II	TKR-indep	252041	18200	233841	Inverse variance weighted	2	-0.0263891	0.0167737	0.115662	-0.0592655	0.00648728	0.973956	0.942457	1.00651	0.00382247	1	0.950701	0	NA	NA	NA	NA	NA	NA	NA	NA	NA	NA	NA	NA	NA	NA	NA	NA	NA	NA	NA	NA	NA	NA	NA	NA	NA	NA	NA	0.0591668	9.83548e-06	TRUE	1e-300
01.ukbppp	STX8_Q9UNK0_OID20531_v1_Inflammation--AllOA-indep	STX8_Q9UNK0_OID20531_v1_Inflammation	AllOA-indep	826690	177517	649173	Wald ratio	1	0.029748	0.0288541	0.30255	-0.026806	0.086302	1.03019	0.97355	1.09014	NA	NA	NA	NA	NA	NA	NA	NA	NA	NA	NA	NA	NA	NA	NA	NA	NA	NA	NA	NA	NA	NA	NA	NA	NA	NA	NA	NA	NA	NA	NA	0.00401658	1.28576e-06	TRUE	3.71849e-29
01.ukbppp	STX8_Q9UNK0_OID20531_v1_Inflammation--Early_AllOA-indep	STX8_Q9UNK0_OID20531_v1_Inflammation	Early_AllOA-indep	48287	6838	41449	Wald ratio	1	0.377656	0.125889	0.00270053	0.130914	0.624397	1.45886	1.13987	1.86712	NA	NA	NA	NA	NA	NA	NA	NA	NA	NA	NA	NA	NA	NA	NA	NA	NA	NA	NA	NA	NA	NA	NA	NA	NA	NA	NA	NA	NA	NA	NA	0.00401658	0.000186368	TRUE	2.3107e-12
01.ukbppp	STX8_Q9UNK0_OID20531_v1_Inflammation--FingerOA-indep	STX8_Q9UNK0_OID20531_v1_Inflammation	FingerOA-indep	266618	10804	255814	Wald ratio	1	0.219269	0.114614	0.0557342	-0.00537447	0.443912	1.24517	0.99464	1.55879	NA	NA	NA	NA	NA	NA	NA	NA	NA	NA	NA	NA	NA	NA	NA	NA	NA	NA	NA	NA	NA	NA	NA	NA	NA	NA	NA	NA	NA	NA	NA	0.00401658	1.37275e-05	TRUE	5.16882e-25
01.ukbppp	STX8_Q9UNK0_OID20531_v1_Inflammation--HandOA-indep	STX8_Q9UNK0_OID20531_v1_Inflammation	HandOA-indep	303782	20901	282881	Wald ratio	1	0.108211	0.0782657	0.166784	-0.0451896	0.261612	1.11428	0.955816	1.29902	NA	NA	NA	NA	NA	NA	NA	NA	NA	NA	NA	NA	NA	NA	NA	NA	NA	NA	NA	NA	NA	NA	NA	NA	NA	NA	NA	NA	NA	NA	NA	0.00401658	6.29276e-06	TRUE	2.68927e-26
01.ukbppp	STX8_Q9UNK0_OID20531_v1_Inflammation--HipOA-indep	STX8_Q9UNK0_OID20531_v1_Inflammation	HipOA-indep	353388	36445	316943	Wald ratio	1	-0.00393671	0.0567609	0.944706	-0.115188	0.107315	0.996071	0.891199	1.11328	NA	NA	NA	NA	NA	NA	NA	NA	NA	NA	NA	NA	NA	NA	NA	NA	NA	NA	NA	NA	NA	NA	NA	NA	NA	NA	NA	NA	NA	NA	NA	0.00401658	1.36119e-08	TRUE	1.20052e-28
01.ukbppp	STX8_Q9UNK0_OID20531_v1_Inflammation--KneeHipOA-indep	STX8_Q9UNK0_OID20531_v1_Inflammation	KneeHipOA-indep	490345	89741	400604	Wald ratio	1	0.0135131	0.0390314	0.729183	-0.0629884	0.0900147	1.0136	0.938954	1.09419	NA	NA	NA	NA	NA	NA	NA	NA	NA	NA	NA	NA	NA	NA	NA	NA	NA	NA	NA	NA	NA	NA	NA	NA	NA	NA	NA	NA	NA	NA	NA	0.00401658	2.44447e-07	TRUE	5.45173e-29
01.ukbppp	STX8_Q9UNK0_OID20531_v1_Inflammation--KneeOA-indep	STX8_Q9UNK0_OID20531_v1_Inflammation	KneeOA-indep	396054	62497	333557	Wald ratio	1	0.0344993	0.0450284	0.443577	-0.0537564	0.122755	1.0351	0.947663	1.13061	NA	NA	NA	NA	NA	NA	NA	NA	NA	NA	NA	NA	NA	NA	NA	NA	NA	NA	NA	NA	NA	NA	NA	NA	NA	NA	NA	NA	NA	NA	NA	0.00401658	1.48216e-06	TRUE	5.79206e-28
01.ukbppp	STX8_Q9UNK0_OID20531_v1_Inflammation--SpineOA-indep	STX8_Q9UNK0_OID20531_v1_Inflammation	SpineOA-indep	333950	28372	305578	Wald ratio	1	0.0299226	0.0635646	0.637824	-0.0946641	0.154509	1.03037	0.909678	1.16709	NA	NA	NA	NA	NA	NA	NA	NA	NA	NA	NA	NA	NA	NA	NA	NA	NA	NA	NA	NA	NA	NA	NA	NA	NA	NA	NA	NA	NA	NA	NA	0.00401658	6.63574e-07	TRUE	6.36479e-28
01.ukbppp	STX8_Q9UNK0_OID20531_v1_Inflammation--THR-indep	STX8_Q9UNK0_OID20531_v1_Inflammation	THR-indep	319037	23021	296016	Wald ratio	1	0.00329319	0.0670494	0.960827	-0.128124	0.13471	1.0033	0.879745	1.1442	NA	NA	NA	NA	NA	NA	NA	NA	NA	NA	NA	NA	NA	NA	NA	NA	NA	NA	NA	NA	NA	NA	NA	NA	NA	NA	NA	NA	NA	NA	NA	0.00401658	7.56148e-09	TRUE	2.01654e-28
01.ukbppp	STX8_Q9UNK0_OID20531_v1_Inflammation--ThumbOA-indep	STX8_Q9UNK0_OID20531_v1_Inflammation	ThumbOA-indep	247455	10536	236919	Wald ratio	1	0.0433396	0.10862	0.689892	-0.169556	0.256235	1.04429	0.84404	1.29206	NA	NA	NA	NA	NA	NA	NA	NA	NA	NA	NA	NA	NA	NA	NA	NA	NA	NA	NA	NA	NA	NA	NA	NA	NA	NA	NA	NA	NA	NA	NA	0.00401658	6.43367e-07	TRUE	4.05769e-27
01.ukbppp	STX8_Q9UNK0_OID20531_v1_Inflammation--TJR-indep	STX8_Q9UNK0_OID20531_v1_Inflammation	TJR-indep	368576	40887	327689	Wald ratio	1	0.033511	0.0535753	0.531647	-0.0714966	0.138519	1.03408	0.930999	1.14857	NA	NA	NA	NA	NA	NA	NA	NA	NA	NA	NA	NA	NA	NA	NA	NA	NA	NA	NA	NA	NA	NA	NA	NA	NA	NA	NA	NA	NA	NA	NA	0.00401658	1.0615e-06	TRUE	5.7284e-28
01.ukbppp	STX8_Q9UNK0_OID20531_v1_Inflammation--TKR-indep	STX8_Q9UNK0_OID20531_v1_Inflammation	TKR-indep	252041	18200	233841	Wald ratio	1	0.055	0.07669	0.473267	-0.0953125	0.205313	1.05654	0.909089	1.22791	NA	NA	NA	NA	NA	NA	NA	NA	NA	NA	NA	NA	NA	NA	NA	NA	NA	NA	NA	NA	NA	NA	NA	NA	NA	NA	NA	NA	NA	NA	NA	0.00401658	2.04071e-06	TRUE	1.14961e-26
01.ukbppp	SUGP1_Q8IWZ8_OID31524_v1_Oncology_II--AllOA-indep	SUGP1_Q8IWZ8_OID31524_v1_Oncology_II	AllOA-indep	826690	177517	649173	Wald ratio	1	-0.0253746	0.0106024	0.0166983	-0.0461553	-0.00459386	0.974945	0.954894	0.995417	NA	NA	NA	NA	NA	NA	NA	NA	NA	NA	NA	NA	NA	NA	NA	NA	NA	NA	NA	NA	NA	NA	NA	NA	NA	NA	NA	NA	NA	NA	NA	0.0294953	6.92857e-06	TRUE	4.78791e-208
01.ukbppp	SUGP1_Q8IWZ8_OID31524_v1_Oncology_II--Early_AllOA-indep	SUGP1_Q8IWZ8_OID31524_v1_Oncology_II	Early_AllOA-indep	48287	6838	41449	Wald ratio	1	-0.0672176	0.0468502	0.151362	-0.159044	0.0246087	0.934992	0.852959	1.02491	NA	NA	NA	NA	NA	NA	NA	NA	NA	NA	NA	NA	NA	NA	NA	NA	NA	NA	NA	NA	NA	NA	NA	NA	NA	NA	NA	NA	NA	NA	NA	0.0294953	4.26311e-05	TRUE	1.72294e-122
01.ukbppp	SUGP1_Q8IWZ8_OID31524_v1_Oncology_II--FingerOA-indep	SUGP1_Q8IWZ8_OID31524_v1_Oncology_II	FingerOA-indep	266618	10804	255814	Wald ratio	1	-0.0307334	0.0415283	0.459264	-0.112129	0.0506622	0.969734	0.893929	1.05197	NA	NA	NA	NA	NA	NA	NA	NA	NA	NA	NA	NA	NA	NA	NA	NA	NA	NA	NA	NA	NA	NA	NA	NA	NA	NA	NA	NA	NA	NA	NA	0.0294953	2.05422e-06	TRUE	4.96892e-195
01.ukbppp	SUGP1_Q8IWZ8_OID31524_v1_Oncology_II--HandOA-indep	SUGP1_Q8IWZ8_OID31524_v1_Oncology_II	HandOA-indep	303782	20901	282881	Wald ratio	1	-0.012388	0.0282348	0.660843	-0.0677283	0.0429522	0.987688	0.934514	1.04389	NA	NA	NA	NA	NA	NA	NA	NA	NA	NA	NA	NA	NA	NA	NA	NA	NA	NA	NA	NA	NA	NA	NA	NA	NA	NA	NA	NA	NA	NA	NA	0.0294953	6.33689e-07	TRUE	3.56364e-199
01.ukbppp	SUGP1_Q8IWZ8_OID31524_v1_Oncology_II--HipOA-indep	SUGP1_Q8IWZ8_OID31524_v1_Oncology_II	HipOA-indep	353388	36445	316943	Wald ratio	1	-0.0380382	0.0210497	0.0707523	-0.0792956	0.00321926	0.962676	0.923767	1.00322	NA	NA	NA	NA	NA	NA	NA	NA	NA	NA	NA	NA	NA	NA	NA	NA	NA	NA	NA	NA	NA	NA	NA	NA	NA	NA	NA	NA	NA	NA	NA	0.0294953	9.24052e-06	TRUE	8.02547e-197
01.ukbppp	SUGP1_Q8IWZ8_OID31524_v1_Oncology_II--KneeHipOA-indep	SUGP1_Q8IWZ8_OID31524_v1_Oncology_II	KneeHipOA-indep	490345	89741	400604	Wald ratio	1	-0.0108863	0.0142352	0.444421	-0.0387873	0.0170146	0.989173	0.961955	1.01716	NA	NA	NA	NA	NA	NA	NA	NA	NA	NA	NA	NA	NA	NA	NA	NA	NA	NA	NA	NA	NA	NA	NA	NA	NA	NA	NA	NA	NA	NA	NA	0.0294953	1.19272e-06	TRUE	2.81973e-206
01.ukbppp	SUGP1_Q8IWZ8_OID31524_v1_Oncology_II--KneeOA-indep	SUGP1_Q8IWZ8_OID31524_v1_Oncology_II	KneeOA-indep	396054	62497	333557	Wald ratio	1	0.00104049	0.0166115	0.950056	-0.0315181	0.0335991	1.00104	0.968973	1.03417	NA	NA	NA	NA	NA	NA	NA	NA	NA	NA	NA	NA	NA	NA	NA	NA	NA	NA	NA	NA	NA	NA	NA	NA	NA	NA	NA	NA	NA	NA	NA	0.0294953	9.90616e-09	TRUE	1.63794e-205
01.ukbppp	SUGP1_Q8IWZ8_OID31524_v1_Oncology_II--SpineOA-indep	SUGP1_Q8IWZ8_OID31524_v1_Oncology_II	SpineOA-indep	333950	28372	305578	Wald ratio	1	-0.0735017	0.0236782	0.00190801	-0.119911	-0.0270924	0.929135	0.886999	0.973271	NA	NA	NA	NA	NA	NA	NA	NA	NA	NA	NA	NA	NA	NA	NA	NA	NA	NA	NA	NA	NA	NA	NA	NA	NA	NA	NA	NA	NA	NA	NA	0.0294953	2.88544e-05	TRUE	1.42834e-190
01.ukbppp	SUGP1_Q8IWZ8_OID31524_v1_Oncology_II--THR-indep	SUGP1_Q8IWZ8_OID31524_v1_Oncology_II	THR-indep	319037	23021	296016	Wald ratio	1	-0.0517881	0.0255392	0.0425821	-0.101845	-0.0017312	0.94953	0.90317	0.99827	NA	NA	NA	NA	NA	NA	NA	NA	NA	NA	NA	NA	NA	NA	NA	NA	NA	NA	NA	NA	NA	NA	NA	NA	NA	NA	NA	NA	NA	NA	NA	0.0294953	1.28885e-05	TRUE	9.14798e-194
01.ukbppp	SUGP1_Q8IWZ8_OID31524_v1_Oncology_II--ThumbOA-indep	SUGP1_Q8IWZ8_OID31524_v1_Oncology_II	ThumbOA-indep	247455	10536	236919	Wald ratio	1	0.034939	0.0389418	0.369608	-0.0413871	0.111265	1.03556	0.959458	1.11769	NA	NA	NA	NA	NA	NA	NA	NA	NA	NA	NA	NA	NA	NA	NA	NA	NA	NA	NA	NA	NA	NA	NA	NA	NA	NA	NA	NA	NA	NA	NA	0.0294953	3.25308e-06	TRUE	1.53242e-192
01.ukbppp	SUGP1_Q8IWZ8_OID31524_v1_Oncology_II--TJR-indep	SUGP1_Q8IWZ8_OID31524_v1_Oncology_II	TJR-indep	368576	40887	327689	Wald ratio	1	-0.0190613	0.0197452	0.334362	-0.0577619	0.0196393	0.981119	0.943875	1.01983	NA	NA	NA	NA	NA	NA	NA	NA	NA	NA	NA	NA	NA	NA	NA	NA	NA	NA	NA	NA	NA	NA	NA	NA	NA	NA	NA	NA	NA	NA	NA	0.0294953	2.52847e-06	TRUE	7.28396e-201
01.ukbppp	SUGP1_Q8IWZ8_OID31524_v1_Oncology_II--TKR-indep	SUGP1_Q8IWZ8_OID31524_v1_Oncology_II	TKR-indep	252041	18200	233841	Wald ratio	1	0.0142183	0.0284151	0.616807	-0.0414752	0.0699119	1.01432	0.959373	1.07241	NA	NA	NA	NA	NA	NA	NA	NA	NA	NA	NA	NA	NA	NA	NA	NA	NA	NA	NA	NA	NA	NA	NA	NA	NA	NA	NA	NA	NA	NA	NA	0.0294953	9.9342e-07	TRUE	9.31742e-195
01.ukbppp	SULT2A1_Q06520_OID20508_v1_Inflammation--AllOA-indep	SULT2A1_Q06520_OID20508_v1_Inflammation	AllOA-indep	826690	177517	649173	Wald ratio	1	-0.0101084	0.00905647	0.264355	-0.0278591	0.00764223	0.989942	0.972525	1.00767	NA	NA	NA	NA	NA	NA	NA	NA	NA	NA	NA	NA	NA	NA	NA	NA	NA	NA	NA	NA	NA	NA	NA	NA	NA	NA	NA	NA	NA	NA	NA	0.0400008	1.50698e-06	TRUE	1.63342e-287
01.ukbppp	SULT2A1_Q06520_OID20508_v1_Inflammation--Early_AllOA-indep	SULT2A1_Q06520_OID20508_v1_Inflammation	Early_AllOA-indep	48287	6838	41449	Wald ratio	1	-0.00556297	0.040132	0.889753	-0.0842216	0.0730957	0.994452	0.919228	1.07583	NA	NA	NA	NA	NA	NA	NA	NA	NA	NA	NA	NA	NA	NA	NA	NA	NA	NA	NA	NA	NA	NA	NA	NA	NA	NA	NA	NA	NA	NA	NA	0.0400008	3.97947e-07	TRUE	3.55125e-178
01.ukbppp	SULT2A1_Q06520_OID20508_v1_Inflammation--FingerOA-indep	SULT2A1_Q06520_OID20508_v1_Inflammation	FingerOA-indep	266618	10804	255814	Wald ratio	1	0.0343035	0.0350233	0.327359	-0.0343422	0.102949	1.0349	0.966241	1.10844	NA	NA	NA	NA	NA	NA	NA	NA	NA	NA	NA	NA	NA	NA	NA	NA	NA	NA	NA	NA	NA	NA	NA	NA	NA	NA	NA	NA	NA	NA	NA	0.0400008	3.59812e-06	TRUE	4.26212e-264
01.ukbppp	SULT2A1_Q06520_OID20508_v1_Inflammation--HandOA-indep	SULT2A1_Q06520_OID20508_v1_Inflammation	HandOA-indep	303782	20901	282881	Wald ratio	1	-0.00960105	0.0240383	0.689593	-0.0567161	0.037514	0.990445	0.944862	1.03823	NA	NA	NA	NA	NA	NA	NA	NA	NA	NA	NA	NA	NA	NA	NA	NA	NA	NA	NA	NA	NA	NA	NA	NA	NA	NA	NA	NA	NA	NA	NA	0.0400008	5.25137e-07	TRUE	7.56271e-271
01.ukbppp	SULT2A1_Q06520_OID20508_v1_Inflammation--HipOA-indep	SULT2A1_Q06520_OID20508_v1_Inflammation	HipOA-indep	353388	36445	316943	Wald ratio	1	-0.0187249	0.0179479	0.296814	-0.0539029	0.016453	0.981449	0.947524	1.01659	NA	NA	NA	NA	NA	NA	NA	NA	NA	NA	NA	NA	NA	NA	NA	NA	NA	NA	NA	NA	NA	NA	NA	NA	NA	NA	NA	NA	NA	NA	NA	0.0400008	3.08007e-06	TRUE	6.85909e-272
01.ukbppp	SULT2A1_Q06520_OID20508_v1_Inflammation--KneeHipOA-indep	SULT2A1_Q06520_OID20508_v1_Inflammation	KneeHipOA-indep	490345	89741	400604	Wald ratio	1	-0.00233731	0.0130264	0.857601	-0.0278691	0.0231945	0.997665	0.972516	1.02347	NA	NA	NA	NA	NA	NA	NA	NA	NA	NA	NA	NA	NA	NA	NA	NA	NA	NA	NA	NA	NA	NA	NA	NA	NA	NA	NA	NA	NA	NA	NA	0.0400008	6.56572e-08	TRUE	9.63557e-283
01.ukbppp	SULT2A1_Q06520_OID20508_v1_Inflammation--KneeOA-indep	SULT2A1_Q06520_OID20508_v1_Inflammation	KneeOA-indep	396054	62497	333557	Wald ratio	1	0.00945219	0.0140093	0.499861	-0.018006	0.0369104	1.0095	0.982155	1.0376	NA	NA	NA	NA	NA	NA	NA	NA	NA	NA	NA	NA	NA	NA	NA	NA	NA	NA	NA	NA	NA	NA	NA	NA	NA	NA	NA	NA	NA	NA	NA	0.0400008	1.14943e-06	TRUE	2.70518e-276
01.ukbppp	SULT2A1_Q06520_OID20508_v1_Inflammation--SpineOA-indep	SULT2A1_Q06520_OID20508_v1_Inflammation	SpineOA-indep	333950	28372	305578	Wald ratio	1	0.0189305	0.020236	0.349537	-0.020732	0.058593	1.01911	0.979481	1.06034	NA	NA	NA	NA	NA	NA	NA	NA	NA	NA	NA	NA	NA	NA	NA	NA	NA	NA	NA	NA	NA	NA	NA	NA	NA	NA	NA	NA	NA	NA	NA	0.0400008	2.62058e-06	TRUE	6.77226e-271
01.ukbppp	SULT2A1_Q06520_OID20508_v1_Inflammation--THR-indep	SULT2A1_Q06520_OID20508_v1_Inflammation	THR-indep	319037	23021	296016	Wald ratio	1	-0.0274994	0.0217646	0.206413	-0.070158	0.0151592	0.972875	0.932246	1.01527	NA	NA	NA	NA	NA	NA	NA	NA	NA	NA	NA	NA	NA	NA	NA	NA	NA	NA	NA	NA	NA	NA	NA	NA	NA	NA	NA	NA	NA	NA	NA	0.0400008	5.00387e-06	TRUE	4.15198e-268
01.ukbppp	SULT2A1_Q06520_OID20508_v1_Inflammation--ThumbOA-indep	SULT2A1_Q06520_OID20508_v1_Inflammation	ThumbOA-indep	247455	10536	236919	Wald ratio	1	-0.0366464	0.0330781	0.267916	-0.101479	0.0281866	0.964017	0.9035	1.02859	NA	NA	NA	NA	NA	NA	NA	NA	NA	NA	NA	NA	NA	NA	NA	NA	NA	NA	NA	NA	NA	NA	NA	NA	NA	NA	NA	NA	NA	NA	NA	0.0400008	4.96008e-06	TRUE	5.45819e-261
01.ukbppp	SULT2A1_Q06520_OID20508_v1_Inflammation--TJR-indep	SULT2A1_Q06520_OID20508_v1_Inflammation	TJR-indep	368576	40887	327689	Wald ratio	1	-0.0256344	0.0168672	0.128567	-0.0586941	0.00742534	0.974691	0.942995	1.00745	NA	NA	NA	NA	NA	NA	NA	NA	NA	NA	NA	NA	NA	NA	NA	NA	NA	NA	NA	NA	NA	NA	NA	NA	NA	NA	NA	NA	NA	NA	NA	0.0400008	6.26662e-06	TRUE	7.55783e-271
01.ukbppp	SULT2A1_Q06520_OID20508_v1_Inflammation--TKR-indep	SULT2A1_Q06520_OID20508_v1_Inflammation	TKR-indep	252041	18200	233841	Wald ratio	1	-0.00178016	0.03632	0.960909	-0.0729673	0.069407	0.998221	0.929631	1.07187	NA	NA	NA	NA	NA	NA	NA	NA	NA	NA	NA	NA	NA	NA	NA	NA	NA	NA	NA	NA	NA	NA	NA	NA	NA	NA	NA	NA	NA	NA	NA	0.0400008	9.53151e-09	TRUE	4.29179e-267
01.ukbppp	TAFA5_Q7Z5A7_OID21321_v1_Oncology--AllOA-indep	TAFA5_Q7Z5A7_OID21321_v1_Oncology	AllOA-indep	826690	177517	649173	Inverse variance weighted	4	0.00744723	0.013032	0.56769	-0.0180955	0.03299	1.00748	0.982067	1.03354	2.95784	3	0.398171	0	0.000625644	0.0159999	0.968808	-0.0307342	0.0319855	1.00063	0.969733	1.0325	-0.00203205	0.0169479	0.912141	-0.0352498	0.0311857	0.99797	0.965364	1.03168	-0.0182172	0.0334585	0.640708	-0.0837958	0.0473614	0.981948	0.919619	1.0485	0.00333284	0.00396832	0.489384	0.019238	3.97295e-06	TRUE	1.02655e-134
01.ukbppp	TAFA5_Q7Z5A7_OID21321_v1_Oncology--Early_AllOA-indep	TAFA5_Q7Z5A7_OID21321_v1_Oncology	Early_AllOA-indep	48287	6838	41449	Inverse variance weighted	4	0.0815211	0.0676691	0.228318	-0.0511103	0.214153	1.08494	0.950174	1.23881	4.33566	3	0.227426	0.308063	0.039787	0.0626021	0.525067	-0.0829131	0.162487	1.04059	0.920431	1.17643	0.0367427	0.0705358	0.638437	-0.101507	0.174993	1.03743	0.903474	1.19124	0.0137422	0.197962	0.950973	-0.374263	0.401748	1.01384	0.687796	1.49443	0.00878058	0.0234514	0.744065	0.019238	0.000133225	TRUE	1.51127e-72
01.ukbppp	TAFA5_Q7Z5A7_OID21321_v1_Oncology--FingerOA-indep	TAFA5_Q7Z5A7_OID21321_v1_Oncology	FingerOA-indep	266618	10804	255814	Inverse variance weighted	4	-0.0755224	0.06071	0.213505	-0.194514	0.0434692	0.927259	0.823235	1.04443	4.29104	3	0.231703	0.30087	-0.0411328	0.0662482	0.534672	-0.170979	0.0887136	0.959702	0.842839	1.09277	-0.180206	0.0724846	0.0887873	-0.322276	-0.0381362	0.835098	0.724498	0.962582	-0.152681	0.168317	0.460099	-0.482581	0.17722	0.858404	0.617188	1.19389	0.0100092	0.0198546	0.664225	0.019238	2.43963e-05	TRUE	1.79275e-119
01.ukbppp	TAFA5_Q7Z5A7_OID21321_v1_Oncology--HandOA-indep	TAFA5_Q7Z5A7_OID21321_v1_Oncology	HandOA-indep	303782	20901	282881	Inverse variance weighted	4	-0.0539229	0.0348847	0.122166	-0.122297	0.0144512	0.947505	0.884886	1.01456	0.308736	3	0.958377	0	-0.0500059	0.0398896	0.209984	-0.128189	0.0281776	0.951224	0.879687	1.02858	-0.0485974	0.0430964	0.341513	-0.133066	0.0358715	0.952565	0.875407	1.03652	-0.0198532	0.0848954	0.836855	-0.186248	0.146542	0.980343	0.830068	1.15782	-0.00442572	0.010054	0.7028	0.019238	8.88164e-06	TRUE	1.36238e-124
01.ukbppp	TAFA5_Q7Z5A7_OID21321_v1_Oncology--HipOA-indep	TAFA5_Q7Z5A7_OID21321_v1_Oncology	HipOA-indep	353388	36445	316943	Inverse variance weighted	4	-0.058823	0.0260869	0.0241404	-0.109953	-0.00769268	0.942874	0.895876	0.992337	0.929716	3	0.818251	0	-0.0718977	0.0296777	0.0154093	-0.130066	-0.0137294	0.930626	0.878037	0.986364	-0.0718226	0.0351057	0.133289	-0.14063	-0.00301539	0.930696	0.868811	0.996989	-0.0859184	0.0635894	0.3092	-0.210554	0.0387168	0.917669	0.810136	1.03948	0.0034981	0.00748694	0.686298	0.019238	1.70188e-05	TRUE	2.98584e-124
01.ukbppp	TAFA5_Q7Z5A7_OID21321_v1_Oncology--KneeHipOA-indep	TAFA5_Q7Z5A7_OID21321_v1_Oncology	KneeHipOA-indep	490345	89741	400604	Inverse variance weighted	4	-0.0169386	0.0173165	0.327986	-0.0508788	0.0170017	0.983204	0.950394	1.01715	1.49128	3	0.684284	0	-0.0188339	0.0197716	0.340805	-0.0575863	0.0199184	0.981342	0.94404	1.02012	-0.0205307	0.0223239	0.425567	-0.0642856	0.0232241	0.979679	0.937737	1.0235	-0.0550984	0.0424315	0.323663	-0.138264	0.0280672	0.946392	0.870869	1.02846	0.00491572	0.00499009	0.428429	0.019238	4.99264e-06	TRUE	8.32045e-131
01.ukbppp	TAFA5_Q7Z5A7_OID21321_v1_Oncology--KneeOA-indep	TAFA5_Q7Z5A7_OID21321_v1_Oncology	KneeOA-indep	396054	62497	333557	Inverse variance weighted	4	0.00375315	0.0202992	0.853314	-0.0360333	0.0435396	1.00376	0.964608	1.0445	0.282443	3	0.963296	0	0.000522267	0.0229584	0.981851	-0.0444761	0.0455207	1.00052	0.956498	1.04657	0.00786016	0.0273856	0.792781	-0.0458157	0.061536	1.00789	0.955218	1.06347	-0.00178621	0.0497918	0.974642	-0.0993782	0.0958058	0.998215	0.9054	1.10055	0.000716075	0.00587742	0.914168	0.019238	7.99462e-07	TRUE	2.32014e-131
01.ukbppp	TAFA5_Q7Z5A7_OID21321_v1_Oncology--SpineOA-indep	TAFA5_Q7Z5A7_OID21321_v1_Oncology	SpineOA-indep	333950	28372	305578	Inverse variance weighted	4	-0.00528391	0.0326128	0.87129	-0.0692049	0.0586371	0.99473	0.933135	1.06039	3.79467	3	0.284507	0.209417	-0.00846589	0.0342271	0.804641	-0.0755509	0.0586191	0.99157	0.927233	1.06037	-0.0105369	0.035645	0.78681	-0.080401	0.0593272	0.989518	0.922746	1.06112	-0.121517	0.0715721	0.231635	-0.261799	0.018764	0.885576	0.769666	1.01894	0.0147566	0.00830736	0.217662	0.019238	1.14625e-05	TRUE	5.70807e-125
01.ukbppp	TAFA5_Q7Z5A7_OID21321_v1_Oncology--THR-indep	TAFA5_Q7Z5A7_OID21321_v1_Oncology	THR-indep	319037	23021	296016	Inverse variance weighted	4	-0.0730804	0.0318191	0.0216333	-0.135446	-0.010715	0.929526	0.873326	0.989342	2.00501	3	0.571368	0	-0.0723837	0.0358484	0.0434709	-0.142647	-0.0021207	0.930174	0.86706	0.997882	-0.0887089	0.0397241	0.111672	-0.166568	-0.0108497	0.915112	0.846565	0.989209	-0.162082	0.0770315	0.170046	-0.313064	-0.0111001	0.850372	0.731203	0.988961	0.0114624	0.00903485	0.332231	0.019238	2.28188e-05	TRUE	5.85826e-122
01.ukbppp	TAFA5_Q7Z5A7_OID21321_v1_Oncology--ThumbOA-indep	TAFA5_Q7Z5A7_OID21321_v1_Oncology	ThumbOA-indep	247455	10536	236919	Inverse variance weighted	4	-0.0270587	0.0478692	0.571895	-0.120882	0.066765	0.973304	0.886138	1.06904	1.05819	3	0.787176	0	-0.026089	0.0520383	0.61613	-0.128084	0.075906	0.974248	0.87978	1.07886	-0.0228764	0.0563916	0.712184	-0.133404	0.0876512	0.977383	0.875111	1.09161	0.0162942	0.116565	0.901635	-0.212172	0.244761	1.01643	0.808825	1.27732	-0.00563606	0.0138171	0.722865	0.019238	5.56756e-06	TRUE	5.69389e-123
01.ukbppp	TAFA5_Q7Z5A7_OID21321_v1_Oncology--TJR-indep	TAFA5_Q7Z5A7_OID21321_v1_Oncology	TJR-indep	368576	40887	327689	Inverse variance weighted	4	-0.0404831	0.0245978	0.0998041	-0.0886947	0.00772852	0.960325	0.915125	1.00776	0.821706	3	0.844269	0	-0.0377603	0.0279335	0.176442	-0.0925099	0.0169894	0.962944	0.91164	1.01713	-0.0621747	0.0335768	0.16115	-0.127985	0.00363589	0.939719	0.879866	1.00364	-0.0729141	0.0580976	0.336242	-0.186785	0.0409572	0.929681	0.829622	1.04181	0.00412929	0.00670157	0.60057	0.019238	9.57845e-06	TRUE	1.45578e-126
01.ukbppp	TAFA5_Q7Z5A7_OID21321_v1_Oncology--TKR-indep	TAFA5_Q7Z5A7_OID21321_v1_Oncology	TKR-indep	252041	18200	233841	Inverse variance weighted	4	-0.0209303	0.0352855	0.553067	-0.0900899	0.0482293	0.979287	0.913849	1.04941	2.22865	3	0.526327	0	0.00222548	0.041201	0.956923	-0.0785285	0.0829794	1.00223	0.924476	1.08652	0.00133292	0.0440538	0.977763	-0.0850126	0.0876784	1.00133	0.918501	1.09164	0.0934297	0.0852037	0.387243	-0.0735696	0.260429	1.09793	0.929072	1.29749	-0.0147076	0.00997402	0.278273	0.019238	1.02385e-05	TRUE	9.38072e-122
01.ukbppp	TBC1D23_Q9NUY8_OID21286_v1_Oncology--AllOA-indep	TBC1D23_Q9NUY8_OID21286_v1_Oncology	AllOA-indep	826690	177517	649173	Wald ratio	1	0.000683225	0.0156562	0.965192	-0.0300029	0.0313694	1.00068	0.970443	1.03187	NA	NA	NA	NA	NA	NA	NA	NA	NA	NA	NA	NA	NA	NA	NA	NA	NA	NA	NA	NA	NA	NA	NA	NA	NA	NA	NA	NA	NA	NA	NA	0.0120352	2.30363e-09	TRUE	6.09196e-87
01.ukbppp	TBC1D23_Q9NUY8_OID21286_v1_Oncology--Early_AllOA-indep	TBC1D23_Q9NUY8_OID21286_v1_Oncology	Early_AllOA-indep	48287	6838	41449	Wald ratio	1	-0.0445929	0.0715506	0.53313	-0.184832	0.0956463	0.956387	0.831244	1.10037	NA	NA	NA	NA	NA	NA	NA	NA	NA	NA	NA	NA	NA	NA	NA	NA	NA	NA	NA	NA	NA	NA	NA	NA	NA	NA	NA	NA	NA	NA	NA	0.0120352	8.04441e-06	TRUE	1.72807e-51
01.ukbppp	TBC1D23_Q9NUY8_OID21286_v1_Oncology--FingerOA-indep	TBC1D23_Q9NUY8_OID21286_v1_Oncology	FingerOA-indep	266618	10804	255814	Wald ratio	1	-0.0495647	0.064011	0.438745	-0.175026	0.0758969	0.951644	0.839435	1.07885	NA	NA	NA	NA	NA	NA	NA	NA	NA	NA	NA	NA	NA	NA	NA	NA	NA	NA	NA	NA	NA	NA	NA	NA	NA	NA	NA	NA	NA	NA	NA	0.0120352	2.24879e-06	TRUE	1.90867e-78
01.ukbppp	TBC1D23_Q9NUY8_OID21286_v1_Oncology--HandOA-indep	TBC1D23_Q9NUY8_OID21286_v1_Oncology	HandOA-indep	303782	20901	282881	Wald ratio	1	-0.0594683	0.0439885	0.176405	-0.145686	0.0267492	0.942265	0.864429	1.02711	NA	NA	NA	NA	NA	NA	NA	NA	NA	NA	NA	NA	NA	NA	NA	NA	NA	NA	NA	NA	NA	NA	NA	NA	NA	NA	NA	NA	NA	NA	NA	0.0120352	6.01635e-06	TRUE	3.76665e-78
01.ukbppp	TBC1D23_Q9NUY8_OID21286_v1_Oncology--HipOA-indep	TBC1D23_Q9NUY8_OID21286_v1_Oncology	HipOA-indep	353388	36445	316943	Wald ratio	1	0.0430364	0.03259	0.186654	-0.0208399	0.106913	1.04398	0.979376	1.11284	NA	NA	NA	NA	NA	NA	NA	NA	NA	NA	NA	NA	NA	NA	NA	NA	NA	NA	NA	NA	NA	NA	NA	NA	NA	NA	NA	NA	NA	NA	NA	0.0120352	4.93463e-06	TRUE	1.45854e-79
01.ukbppp	TBC1D23_Q9NUY8_OID21286_v1_Oncology--KneeHipOA-indep	TBC1D23_Q9NUY8_OID21286_v1_Oncology	KneeHipOA-indep	490345	89741	400604	Wald ratio	1	0.019553	0.0219506	0.373052	-0.0234702	0.0625762	1.01975	0.976803	1.06458	NA	NA	NA	NA	NA	NA	NA	NA	NA	NA	NA	NA	NA	NA	NA	NA	NA	NA	NA	NA	NA	NA	NA	NA	NA	NA	NA	NA	NA	NA	NA	0.0120352	1.6182e-06	TRUE	6.7731e-83
01.ukbppp	TBC1D23_Q9NUY8_OID21286_v1_Oncology--KneeOA-indep	TBC1D23_Q9NUY8_OID21286_v1_Oncology	KneeOA-indep	396054	62497	333557	Wald ratio	1	0.00204495	0.0240123	0.932132	-0.0450191	0.049109	1.00205	0.955979	1.05033	NA	NA	NA	NA	NA	NA	NA	NA	NA	NA	NA	NA	NA	NA	NA	NA	NA	NA	NA	NA	NA	NA	NA	NA	NA	NA	NA	NA	NA	NA	NA	0.0120352	1.83125e-08	TRUE	2.35402e-83
01.ukbppp	TBC1D23_Q9NUY8_OID21286_v1_Oncology--SpineOA-indep	TBC1D23_Q9NUY8_OID21286_v1_Oncology	SpineOA-indep	333950	28372	305578	Wald ratio	1	0.0620028	0.0361783	0.0865632	-0.00890665	0.132912	1.06397	0.991133	1.14215	NA	NA	NA	NA	NA	NA	NA	NA	NA	NA	NA	NA	NA	NA	NA	NA	NA	NA	NA	NA	NA	NA	NA	NA	NA	NA	NA	NA	NA	NA	NA	0.0120352	8.79521e-06	TRUE	4.13128e-78
01.ukbppp	TBC1D23_Q9NUY8_OID21286_v1_Oncology--THR-indep	TBC1D23_Q9NUY8_OID21286_v1_Oncology	THR-indep	319037	23021	296016	Wald ratio	1	0.0405876	0.0397292	0.306968	-0.0372817	0.118457	1.04142	0.963405	1.12576	NA	NA	NA	NA	NA	NA	NA	NA	NA	NA	NA	NA	NA	NA	NA	NA	NA	NA	NA	NA	NA	NA	NA	NA	NA	NA	NA	NA	NA	NA	NA	0.0120352	3.27136e-06	TRUE	1.9602e-79
01.ukbppp	TBC1D23_Q9NUY8_OID21286_v1_Oncology--ThumbOA-indep	TBC1D23_Q9NUY8_OID21286_v1_Oncology	ThumbOA-indep	247455	10536	236919	Wald ratio	1	-0.0794803	0.0603844	0.188094	-0.197834	0.0388731	0.923596	0.820506	1.03964	NA	NA	NA	NA	NA	NA	NA	NA	NA	NA	NA	NA	NA	NA	NA	NA	NA	NA	NA	NA	NA	NA	NA	NA	NA	NA	NA	NA	NA	NA	NA	0.0120352	7.00126e-06	TRUE	3.39537e-76
01.ukbppp	TBC1D23_Q9NUY8_OID21286_v1_Oncology--TJR-indep	TBC1D23_Q9NUY8_OID21286_v1_Oncology	TJR-indep	368576	40887	327689	Wald ratio	1	-0.0106779	0.030639	0.72746	-0.0707304	0.0493746	0.989379	0.931713	1.05061	NA	NA	NA	NA	NA	NA	NA	NA	NA	NA	NA	NA	NA	NA	NA	NA	NA	NA	NA	NA	NA	NA	NA	NA	NA	NA	NA	NA	NA	NA	NA	0.0120352	3.29532e-07	TRUE	3.07434e-82
01.ukbppp	TBC1D23_Q9NUY8_OID21286_v1_Oncology--TKR-indep	TBC1D23_Q9NUY8_OID21286_v1_Oncology	TKR-indep	252041	18200	233841	Wald ratio	1	-0.102962	0.0437663	0.018645	-0.188744	-0.0171806	0.902161	0.827998	0.982966	NA	NA	NA	NA	NA	NA	NA	NA	NA	NA	NA	NA	NA	NA	NA	NA	NA	NA	NA	NA	NA	NA	NA	NA	NA	NA	NA	NA	NA	NA	NA	0.0120352	2.19587e-05	TRUE	1.47673e-73
01.ukbppp	TBCA_O75347_OID30616_v1_Inflammation_II--AllOA-indep	TBCA_O75347_OID30616_v1_Inflammation_II	AllOA-indep	826690	177517	649173	Wald ratio	1	-0.020723	0.020014	0.300471	-0.0599505	0.0185045	0.97949	0.941811	1.01868	NA	NA	NA	NA	NA	NA	NA	NA	NA	NA	NA	NA	NA	NA	NA	NA	NA	NA	NA	NA	NA	NA	NA	NA	NA	NA	NA	NA	NA	NA	NA	0.00869428	1.29686e-06	TRUE	3.68462e-61
01.ukbppp	TBCA_O75347_OID30616_v1_Inflammation_II--Early_AllOA-indep	TBCA_O75347_OID30616_v1_Inflammation_II	Early_AllOA-indep	48287	6838	41449	Wald ratio	1	-0.0491484	0.0851231	0.563683	-0.21599	0.117693	0.95204	0.805744	1.1249	NA	NA	NA	NA	NA	NA	NA	NA	NA	NA	NA	NA	NA	NA	NA	NA	NA	NA	NA	NA	NA	NA	NA	NA	NA	NA	NA	NA	NA	NA	NA	0.00869428	6.9042e-06	TRUE	3.28027e-37
01.ukbppp	TBCA_O75347_OID30616_v1_Inflammation_II--FingerOA-indep	TBCA_O75347_OID30616_v1_Inflammation_II	FingerOA-indep	266618	10804	255814	Wald ratio	1	0.0245201	0.0749876	0.743677	-0.122456	0.171496	1.02482	0.884745	1.18708	NA	NA	NA	NA	NA	NA	NA	NA	NA	NA	NA	NA	NA	NA	NA	NA	NA	NA	NA	NA	NA	NA	NA	NA	NA	NA	NA	NA	NA	NA	NA	0.00869428	4.01032e-07	TRUE	2.59309e-57
01.ukbppp	TBCA_O75347_OID30616_v1_Inflammation_II--HandOA-indep	TBCA_O75347_OID30616_v1_Inflammation_II	HandOA-indep	303782	20901	282881	Wald ratio	1	0.00959777	0.0549939	0.861453	-0.0981902	0.117386	1.00964	0.906476	1.12455	NA	NA	NA	NA	NA	NA	NA	NA	NA	NA	NA	NA	NA	NA	NA	NA	NA	NA	NA	NA	NA	NA	NA	NA	NA	NA	NA	NA	NA	NA	NA	0.00869428	1.00266e-07	TRUE	1.85261e-58
01.ukbppp	TBCA_O75347_OID30616_v1_Inflammation_II--HipOA-indep	TBCA_O75347_OID30616_v1_Inflammation_II	HipOA-indep	353388	36445	316943	Wald ratio	1	-0.114359	0.0393414	0.003651	-0.191468	-0.03725	0.891938	0.825746	0.963435	NA	NA	NA	NA	NA	NA	NA	NA	NA	NA	NA	NA	NA	NA	NA	NA	NA	NA	NA	NA	NA	NA	NA	NA	NA	NA	NA	NA	NA	NA	NA	0.00869428	2.39105e-05	TRUE	9.39558e-54
01.ukbppp	TBCA_O75347_OID30616_v1_Inflammation_II--KneeHipOA-indep	TBCA_O75347_OID30616_v1_Inflammation_II	KneeHipOA-indep	490345	89741	400604	Wald ratio	1	-0.0545791	0.0269888	0.0431464	-0.107477	-0.00168113	0.946884	0.898097	0.99832	NA	NA	NA	NA	NA	NA	NA	NA	NA	NA	NA	NA	NA	NA	NA	NA	NA	NA	NA	NA	NA	NA	NA	NA	NA	NA	NA	NA	NA	NA	NA	0.00869428	8.34033e-06	TRUE	1.84169e-57
01.ukbppp	TBCA_O75347_OID30616_v1_Inflammation_II--KneeOA-indep	TBCA_O75347_OID30616_v1_Inflammation_II	KneeOA-indep	396054	62497	333557	Wald ratio	1	-0.0311944	0.0314663	0.321511	-0.0928684	0.0304797	0.969287	0.911313	1.03095	NA	NA	NA	NA	NA	NA	NA	NA	NA	NA	NA	NA	NA	NA	NA	NA	NA	NA	NA	NA	NA	NA	NA	NA	NA	NA	NA	NA	NA	NA	NA	0.00869428	2.48146e-06	TRUE	3.11105e-58
01.ukbppp	TBCA_O75347_OID30616_v1_Inflammation_II--SpineOA-indep	TBCA_O75347_OID30616_v1_Inflammation_II	SpineOA-indep	333950	28372	305578	Wald ratio	1	-0.0766092	0.0446908	0.0864914	-0.164203	0.0109849	0.926252	0.84857	1.01105	NA	NA	NA	NA	NA	NA	NA	NA	NA	NA	NA	NA	NA	NA	NA	NA	NA	NA	NA	NA	NA	NA	NA	NA	NA	NA	NA	NA	NA	NA	NA	0.00869428	8.79923e-06	TRUE	9.18378e-56
01.ukbppp	TBCA_O75347_OID30616_v1_Inflammation_II--THR-indep	TBCA_O75347_OID30616_v1_Inflammation_II	THR-indep	319037	23021	296016	Wald ratio	1	-0.116765	0.0471002	0.0131726	-0.209081	-0.0244483	0.889795	0.811329	0.975848	NA	NA	NA	NA	NA	NA	NA	NA	NA	NA	NA	NA	NA	NA	NA	NA	NA	NA	NA	NA	NA	NA	NA	NA	NA	NA	NA	NA	NA	NA	NA	0.00869428	1.92635e-05	TRUE	7.33281e-54
01.ukbppp	TBCA_O75347_OID30616_v1_Inflammation_II--ThumbOA-indep	TBCA_O75347_OID30616_v1_Inflammation_II	ThumbOA-indep	247455	10536	236919	Wald ratio	1	0.109344	0.0714406	0.125877	-0.0306792	0.249368	1.11555	0.969787	1.28321	NA	NA	NA	NA	NA	NA	NA	NA	NA	NA	NA	NA	NA	NA	NA	NA	NA	NA	NA	NA	NA	NA	NA	NA	NA	NA	NA	NA	NA	NA	NA	0.00869428	9.46692e-06	TRUE	5.5359e-54
01.ukbppp	TBCA_O75347_OID30616_v1_Inflammation_II--TJR-indep	TBCA_O75347_OID30616_v1_Inflammation_II	TJR-indep	368576	40887	327689	Wald ratio	1	-0.0845241	0.0364135	0.0202744	-0.155895	-0.0131536	0.91895	0.855649	0.986932	NA	NA	NA	NA	NA	NA	NA	NA	NA	NA	NA	NA	NA	NA	NA	NA	NA	NA	NA	NA	NA	NA	NA	NA	NA	NA	NA	NA	NA	NA	NA	0.00869428	1.46187e-05	TRUE	3.35947e-55
01.ukbppp	TBCA_O75347_OID30616_v1_Inflammation_II--TKR-indep	TBCA_O75347_OID30616_v1_Inflammation_II	TKR-indep	252041	18200	233841	Wald ratio	1	-0.0339119	0.0519638	0.514011	-0.135761	0.0679372	0.966657	0.873051	1.0703	NA	NA	NA	NA	NA	NA	NA	NA	NA	NA	NA	NA	NA	NA	NA	NA	NA	NA	NA	NA	NA	NA	NA	NA	NA	NA	NA	NA	NA	NA	NA	0.00869428	1.6898e-06	TRUE	3.59474e-56
01.ukbppp	TCN2_P20062_OID20341_v1_Cardiometabolic--AllOA-indep	TCN2_P20062_OID20341_v1_Cardiometabolic	AllOA-indep	826690	177517	649173	Inverse variance weighted	2	-0.00131552	0.00671568	0.844698	-0.0144783	0.0118472	0.998685	0.985626	1.01192	0.118661	1	0.730492	0	NA	NA	NA	NA	NA	NA	NA	NA	NA	NA	NA	NA	NA	NA	NA	NA	NA	NA	NA	NA	NA	NA	NA	NA	NA	NA	NA	0.0675973	1.89954e-07	TRUE	1e-300
01.ukbppp	TCN2_P20062_OID20341_v1_Cardiometabolic--Early_AllOA-indep	TCN2_P20062_OID20341_v1_Cardiometabolic	Early_AllOA-indep	48287	6838	41449	Inverse variance weighted	2	0.0166208	0.0281241	0.554533	-0.0385024	0.071744	1.01676	0.962229	1.07438	0.00833511	1	0.927257	0	NA	NA	NA	NA	NA	NA	NA	NA	NA	NA	NA	NA	NA	NA	NA	NA	NA	NA	NA	NA	NA	NA	NA	NA	NA	NA	NA	0.0675973	7.40598e-06	TRUE	4.66409e-303
01.ukbppp	TCN2_P20062_OID20341_v1_Cardiometabolic--FingerOA-indep	TCN2_P20062_OID20341_v1_Cardiometabolic	FingerOA-indep	266618	10804	255814	Inverse variance weighted	2	0.0112119	0.0304324	0.712559	-0.0484356	0.0708595	1.01128	0.952719	1.07343	1.3878	1	0.238777	0.279436	NA	NA	NA	NA	NA	NA	NA	NA	NA	NA	NA	NA	NA	NA	NA	NA	NA	NA	NA	NA	NA	NA	NA	NA	NA	NA	NA	0.0675973	5.91177e-06	TRUE	1e-300
01.ukbppp	TCN2_P20062_OID20341_v1_Cardiometabolic--HandOA-indep	TCN2_P20062_OID20341_v1_Cardiometabolic	HandOA-indep	303782	20901	282881	Inverse variance weighted	2	0.00653375	0.0179652	0.716091	-0.0286781	0.0417456	1.00656	0.971729	1.04263	0.448747	1	0.50293	0	NA	NA	NA	NA	NA	NA	NA	NA	NA	NA	NA	NA	NA	NA	NA	NA	NA	NA	NA	NA	NA	NA	NA	NA	NA	NA	NA	0.0675973	1.91262e-06	TRUE	1e-300
01.ukbppp	TCN2_P20062_OID20341_v1_Cardiometabolic--HipOA-indep	TCN2_P20062_OID20341_v1_Cardiometabolic	HipOA-indep	353388	36445	316943	Inverse variance weighted	2	0.0265435	0.0132927	0.0458424	0.000489728	0.0525973	1.0269	1.00049	1.05401	0.0106216	1	0.917915	0	NA	NA	NA	NA	NA	NA	NA	NA	NA	NA	NA	NA	NA	NA	NA	NA	NA	NA	NA	NA	NA	NA	NA	NA	NA	NA	NA	0.0675973	1.13134e-05	TRUE	1e-300
01.ukbppp	TCN2_P20062_OID20341_v1_Cardiometabolic--KneeHipOA-indep	TCN2_P20062_OID20341_v1_Cardiometabolic	KneeHipOA-indep	490345	89741	400604	Inverse variance weighted	2	0.00638511	0.00893555	0.474873	-0.0111286	0.0238988	1.00641	0.988933	1.02419	0.33772	1	0.561148	0	NA	NA	NA	NA	NA	NA	NA	NA	NA	NA	NA	NA	NA	NA	NA	NA	NA	NA	NA	NA	NA	NA	NA	NA	NA	NA	NA	0.0675973	1.73008e-06	TRUE	1e-300
01.ukbppp	TCN2_P20062_OID20341_v1_Cardiometabolic--KneeOA-indep	TCN2_P20062_OID20341_v1_Cardiometabolic	KneeOA-indep	396054	62497	333557	Inverse variance weighted	2	0.00145868	0.0103742	0.888181	-0.0188747	0.0217921	1.00146	0.981302	1.02203	0.912779	1	0.339378	0	NA	NA	NA	NA	NA	NA	NA	NA	NA	NA	NA	NA	NA	NA	NA	NA	NA	NA	NA	NA	NA	NA	NA	NA	NA	NA	NA	0.0675973	2.35461e-06	TRUE	1e-300
01.ukbppp	TCN2_P20062_OID20341_v1_Cardiometabolic--SpineOA-indep	TCN2_P20062_OID20341_v1_Cardiometabolic	SpineOA-indep	333950	28372	305578	Inverse variance weighted	2	0.00954883	0.0147986	0.518764	-0.0194564	0.0385541	1.00959	0.980732	1.03931	0.114462	1	0.735121	0	NA	NA	NA	NA	NA	NA	NA	NA	NA	NA	NA	NA	NA	NA	NA	NA	NA	NA	NA	NA	NA	NA	NA	NA	NA	NA	NA	0.0675973	1.58951e-06	TRUE	1e-300
01.ukbppp	TCN2_P20062_OID20341_v1_Cardiometabolic--THR-indep	TCN2_P20062_OID20341_v1_Cardiometabolic	THR-indep	319037	23021	296016	Inverse variance weighted	2	0.0102966	0.0161403	0.523511	-0.0213384	0.0419315	1.01035	0.978888	1.04282	0.00410244	1	0.94893	0	NA	NA	NA	NA	NA	NA	NA	NA	NA	NA	NA	NA	NA	NA	NA	NA	NA	NA	NA	NA	NA	NA	NA	NA	NA	NA	NA	0.0675973	1.28849e-06	TRUE	1e-300
01.ukbppp	TCN2_P20062_OID20341_v1_Cardiometabolic--ThumbOA-indep	TCN2_P20062_OID20341_v1_Cardiometabolic	ThumbOA-indep	247455	10536	236919	Inverse variance weighted	2	0.0106897	0.0243454	0.660599	-0.0370273	0.0584068	1.01075	0.96365	1.06015	0.027614	1	0.868019	0	NA	NA	NA	NA	NA	NA	NA	NA	NA	NA	NA	NA	NA	NA	NA	NA	NA	NA	NA	NA	NA	NA	NA	NA	NA	NA	NA	0.0675973	8.90719e-07	TRUE	1e-300
01.ukbppp	TCN2_P20062_OID20341_v1_Cardiometabolic--TJR-indep	TCN2_P20062_OID20341_v1_Cardiometabolic	TJR-indep	368576	40887	327689	Inverse variance weighted	2	0.00727002	0.0125466	0.562291	-0.0173213	0.0318613	1.0073	0.982828	1.03237	0.0113121	1	0.915298	0	NA	NA	NA	NA	NA	NA	NA	NA	NA	NA	NA	NA	NA	NA	NA	NA	NA	NA	NA	NA	NA	NA	NA	NA	NA	NA	NA	0.0675973	9.41646e-07	TRUE	1e-300
01.ukbppp	TCN2_P20062_OID20341_v1_Cardiometabolic--TKR-indep	TCN2_P20062_OID20341_v1_Cardiometabolic	TKR-indep	252041	18200	233841	Inverse variance weighted	2	-0.0159913	0.0175785	0.362976	-0.0504451	0.0184625	0.984136	0.950806	1.01863	0.535633	1	0.464248	0	NA	NA	NA	NA	NA	NA	NA	NA	NA	NA	NA	NA	NA	NA	NA	NA	NA	NA	NA	NA	NA	NA	NA	NA	NA	NA	NA	0.0675973	5.4087e-06	TRUE	1e-300
01.ukbppp	TDGF1_P13385_OID20816_v1_Neurology--AllOA-indep	TDGF1_P13385_OID20816_v1_Neurology	AllOA-indep	826690	177517	649173	Wald ratio	1	-0.00095613	0.00700627	0.891452	-0.0146884	0.0127762	0.999044	0.985419	1.01286	NA	NA	NA	NA	NA	NA	NA	NA	NA	NA	NA	NA	NA	NA	NA	NA	NA	NA	NA	NA	NA	NA	NA	NA	NA	NA	NA	NA	NA	NA	NA	0.0408754	2.25278e-08	TRUE	7.21756e-291
01.ukbppp	TDGF1_P13385_OID20816_v1_Neurology--Early_AllOA-indep	TDGF1_P13385_OID20816_v1_Neurology	Early_AllOA-indep	48287	6838	41449	Wald ratio	1	0.0242385	0.0266999	0.363978	-0.0280934	0.0765704	1.02453	0.972298	1.07958	NA	NA	NA	NA	NA	NA	NA	NA	NA	NA	NA	NA	NA	NA	NA	NA	NA	NA	NA	NA	NA	NA	NA	NA	NA	NA	NA	NA	NA	NA	NA	0.0408754	1.70679e-05	TRUE	8.99743e-174
01.ukbppp	TDGF1_P13385_OID20816_v1_Neurology--FingerOA-indep	TDGF1_P13385_OID20816_v1_Neurology	FingerOA-indep	266618	10804	255814	Wald ratio	1	-0.0159643	0.0239782	0.505548	-0.0629616	0.0310329	0.984162	0.93898	1.03152	NA	NA	NA	NA	NA	NA	NA	NA	NA	NA	NA	NA	NA	NA	NA	NA	NA	NA	NA	NA	NA	NA	NA	NA	NA	NA	NA	NA	NA	NA	NA	0.0408754	1.66258e-06	TRUE	2.08285e-266
01.ukbppp	TDGF1_P13385_OID20816_v1_Neurology--HandOA-indep	TDGF1_P13385_OID20816_v1_Neurology	HandOA-indep	303782	20901	282881	Wald ratio	1	-0.0156586	0.0179099	0.381955	-0.0507621	0.0194448	0.984463	0.950505	1.01964	NA	NA	NA	NA	NA	NA	NA	NA	NA	NA	NA	NA	NA	NA	NA	NA	NA	NA	NA	NA	NA	NA	NA	NA	NA	NA	NA	NA	NA	NA	NA	0.0408754	2.5163e-06	TRUE	3.14354e-269
01.ukbppp	TDGF1_P13385_OID20816_v1_Neurology--HipOA-indep	TDGF1_P13385_OID20816_v1_Neurology	HipOA-indep	353388	36445	316943	Wald ratio	1	0.00221366	0.0136888	0.871532	-0.0246164	0.0290437	1.00222	0.975684	1.02947	NA	NA	NA	NA	NA	NA	NA	NA	NA	NA	NA	NA	NA	NA	NA	NA	NA	NA	NA	NA	NA	NA	NA	NA	NA	NA	NA	NA	NA	NA	NA	0.0408754	7.40014e-08	TRUE	1.86455e-276
01.ukbppp	TDGF1_P13385_OID20816_v1_Neurology--KneeHipOA-indep	TDGF1_P13385_OID20816_v1_Neurology	KneeHipOA-indep	490345	89741	400604	Wald ratio	1	0.00555233	0.00962277	0.56394	-0.0133083	0.024413	1.00557	0.98678	1.02471	NA	NA	NA	NA	NA	NA	NA	NA	NA	NA	NA	NA	NA	NA	NA	NA	NA	NA	NA	NA	NA	NA	NA	NA	NA	NA	NA	NA	NA	NA	NA	0.0408754	6.7897e-07	TRUE	1.24693e-281
01.ukbppp	TDGF1_P13385_OID20816_v1_Neurology--KneeOA-indep	TDGF1_P13385_OID20816_v1_Neurology	KneeOA-indep	396054	62497	333557	Wald ratio	1	0.00304648	0.0111486	0.784652	-0.0188048	0.0248977	1.00305	0.981371	1.02521	NA	NA	NA	NA	NA	NA	NA	NA	NA	NA	NA	NA	NA	NA	NA	NA	NA	NA	NA	NA	NA	NA	NA	NA	NA	NA	NA	NA	NA	NA	NA	0.0408754	1.88541e-07	TRUE	1.47097e-278
01.ukbppp	TDGF1_P13385_OID20816_v1_Neurology--SpineOA-indep	TDGF1_P13385_OID20816_v1_Neurology	SpineOA-indep	333950	28372	305578	Wald ratio	1	0.000782401	0.0152757	0.959151	-0.029158	0.0307228	1.00078	0.971263	1.0312	NA	NA	NA	NA	NA	NA	NA	NA	NA	NA	NA	NA	NA	NA	NA	NA	NA	NA	NA	NA	NA	NA	NA	NA	NA	NA	NA	NA	NA	NA	NA	0.0408754	7.85558e-09	TRUE	1.36511e-275
01.ukbppp	TDGF1_P13385_OID20816_v1_Neurology--THR-indep	TDGF1_P13385_OID20816_v1_Neurology	THR-indep	319037	23021	296016	Wald ratio	1	0.00564189	0.0168835	0.738254	-0.0274498	0.0387336	1.00566	0.972924	1.03949	NA	NA	NA	NA	NA	NA	NA	NA	NA	NA	NA	NA	NA	NA	NA	NA	NA	NA	NA	NA	NA	NA	NA	NA	NA	NA	NA	NA	NA	NA	NA	0.0408754	3.50015e-07	TRUE	4.0963e-273
01.ukbppp	TDGF1_P13385_OID20816_v1_Neurology--ThumbOA-indep	TDGF1_P13385_OID20816_v1_Neurology	ThumbOA-indep	247455	10536	236919	Wald ratio	1	-0.030942	0.0234261	0.186557	-0.0768571	0.0149732	0.969532	0.926022	1.01509	NA	NA	NA	NA	NA	NA	NA	NA	NA	NA	NA	NA	NA	NA	NA	NA	NA	NA	NA	NA	NA	NA	NA	NA	NA	NA	NA	NA	NA	NA	NA	0.0408754	7.05022e-06	TRUE	1.12361e-260
01.ukbppp	TDGF1_P13385_OID20816_v1_Neurology--TJR-indep	TDGF1_P13385_OID20816_v1_Neurology	TJR-indep	368576	40887	327689	Wald ratio	1	0.000531787	0.0133921	0.968325	-0.0257168	0.0267803	1.00053	0.974611	1.02714	NA	NA	NA	NA	NA	NA	NA	NA	NA	NA	NA	NA	NA	NA	NA	NA	NA	NA	NA	NA	NA	NA	NA	NA	NA	NA	NA	NA	NA	NA	NA	0.0408754	4.27812e-09	TRUE	5.59858e-278
01.ukbppp	TDGF1_P13385_OID20816_v1_Neurology--TKR-indep	TDGF1_P13385_OID20816_v1_Neurology	TKR-indep	252041	18200	233841	Wald ratio	1	-0.0146671	0.0193773	0.449095	-0.0526466	0.0233123	0.98544	0.948715	1.02359	NA	NA	NA	NA	NA	NA	NA	NA	NA	NA	NA	NA	NA	NA	NA	NA	NA	NA	NA	NA	NA	NA	NA	NA	NA	NA	NA	NA	NA	NA	NA	0.0408754	2.2732e-06	TRUE	3.55006e-264
01.ukbppp	TDP1_Q9NUW8_OID31403_v1_Oncology_II--AllOA-indep	TDP1_Q9NUW8_OID31403_v1_Oncology_II	AllOA-indep	826690	177517	649173	Wald ratio	1	0.0214275	0.0309957	0.489374	-0.0393241	0.0821791	1.02166	0.961439	1.08565	NA	NA	NA	NA	NA	NA	NA	NA	NA	NA	NA	NA	NA	NA	NA	NA	NA	NA	NA	NA	NA	NA	NA	NA	NA	NA	NA	NA	NA	NA	NA	0.003342	5.78092e-07	TRUE	7.9626e-25
01.ukbppp	TDP1_Q9NUW8_OID31403_v1_Oncology_II--Early_AllOA-indep	TDP1_Q9NUW8_OID31403_v1_Oncology_II	Early_AllOA-indep	48287	6838	41449	Wald ratio	1	-0.0322164	0.140856	0.819088	-0.308295	0.243862	0.968297	0.734699	1.27617	NA	NA	NA	NA	NA	NA	NA	NA	NA	NA	NA	NA	NA	NA	NA	NA	NA	NA	NA	NA	NA	NA	NA	NA	NA	NA	NA	NA	NA	NA	NA	0.003342	1.08341e-06	TRUE	1.12901e-15
01.ukbppp	TDP1_Q9NUW8_OID31403_v1_Oncology_II--FingerOA-indep	TDP1_Q9NUW8_OID31403_v1_Oncology_II	FingerOA-indep	266618	10804	255814	Wald ratio	1	0.160561	0.129628	0.215484	-0.0935104	0.414632	1.17417	0.910729	1.51381	NA	NA	NA	NA	NA	NA	NA	NA	NA	NA	NA	NA	NA	NA	NA	NA	NA	NA	NA	NA	NA	NA	NA	NA	NA	NA	NA	NA	NA	NA	NA	0.003342	5.75432e-06	TRUE	7.6201e-22
01.ukbppp	TDP1_Q9NUW8_OID31403_v1_Oncology_II--HandOA-indep	TDP1_Q9NUW8_OID31403_v1_Oncology_II	HandOA-indep	303782	20901	282881	Wald ratio	1	0.10934	0.0835247	0.190511	-0.0543688	0.273048	1.11554	0.947083	1.31396	NA	NA	NA	NA	NA	NA	NA	NA	NA	NA	NA	NA	NA	NA	NA	NA	NA	NA	NA	NA	NA	NA	NA	NA	NA	NA	NA	NA	NA	NA	NA	0.003342	5.64112e-06	TRUE	3.82003e-22
01.ukbppp	TDP1_Q9NUW8_OID31403_v1_Oncology_II--HipOA-indep	TDP1_Q9NUW8_OID31403_v1_Oncology_II	HipOA-indep	353388	36445	316943	Wald ratio	1	0.00844729	0.0621238	0.891841	-0.113315	0.13021	1.00848	0.892869	1.13907	NA	NA	NA	NA	NA	NA	NA	NA	NA	NA	NA	NA	NA	NA	NA	NA	NA	NA	NA	NA	NA	NA	NA	NA	NA	NA	NA	NA	NA	NA	NA	0.003342	5.23202e-08	TRUE	4.4423e-24
01.ukbppp	TDP1_Q9NUW8_OID31403_v1_Oncology_II--KneeHipOA-indep	TDP1_Q9NUW8_OID31403_v1_Oncology_II	KneeHipOA-indep	490345	89741	400604	Wald ratio	1	-0.00229932	0.0412178	0.955513	-0.0830863	0.0784877	0.997703	0.920272	1.08165	NA	NA	NA	NA	NA	NA	NA	NA	NA	NA	NA	NA	NA	NA	NA	NA	NA	NA	NA	NA	NA	NA	NA	NA	NA	NA	NA	NA	NA	NA	NA	0.003342	6.34642e-09	TRUE	9.2816e-25
01.ukbppp	TDP1_Q9NUW8_OID31403_v1_Oncology_II--KneeOA-indep	TDP1_Q9NUW8_OID31403_v1_Oncology_II	KneeOA-indep	396054	62497	333557	Wald ratio	1	-0.020079	0.0470463	0.66953	-0.11229	0.0721317	0.980121	0.893785	1.0748	NA	NA	NA	NA	NA	NA	NA	NA	NA	NA	NA	NA	NA	NA	NA	NA	NA	NA	NA	NA	NA	NA	NA	NA	NA	NA	NA	NA	NA	NA	NA	0.003342	4.59921e-07	TRUE	6.11913e-24
01.ukbppp	TDP1_Q9NUW8_OID31403_v1_Oncology_II--SpineOA-indep	TDP1_Q9NUW8_OID31403_v1_Oncology_II	SpineOA-indep	333950	28372	305578	Wald ratio	1	0.133339	0.0673592	0.047757	0.00131516	0.265363	1.14264	1.00132	1.3039	NA	NA	NA	NA	NA	NA	NA	NA	NA	NA	NA	NA	NA	NA	NA	NA	NA	NA	NA	NA	NA	NA	NA	NA	NA	NA	NA	NA	NA	NA	NA	0.003342	1.17339e-05	TRUE	1.48599e-21
01.ukbppp	TDP1_Q9NUW8_OID31403_v1_Oncology_II--THR-indep	TDP1_Q9NUW8_OID31403_v1_Oncology_II	THR-indep	319037	23021	296016	Wald ratio	1	-0.0125053	0.0768881	0.8708	-0.163206	0.138195	0.987573	0.849416	1.1482	NA	NA	NA	NA	NA	NA	NA	NA	NA	NA	NA	NA	NA	NA	NA	NA	NA	NA	NA	NA	NA	NA	NA	NA	NA	NA	NA	NA	NA	NA	NA	0.003342	8.29144e-08	TRUE	7.98522e-24
01.ukbppp	TDP1_Q9NUW8_OID31403_v1_Oncology_II--ThumbOA-indep	TDP1_Q9NUW8_OID31403_v1_Oncology_II	ThumbOA-indep	247455	10536	236919	Wald ratio	1	0.156967	0.120715	0.193496	-0.0796349	0.393568	1.16996	0.923453	1.48226	NA	NA	NA	NA	NA	NA	NA	NA	NA	NA	NA	NA	NA	NA	NA	NA	NA	NA	NA	NA	NA	NA	NA	NA	NA	NA	NA	NA	NA	NA	NA	0.003342	6.83279e-06	TRUE	1.62975e-21
01.ukbppp	TDP1_Q9NUW8_OID31403_v1_Oncology_II--TJR-indep	TDP1_Q9NUW8_OID31403_v1_Oncology_II	TJR-indep	368576	40887	327689	Wald ratio	1	-0.00742725	0.0554815	0.893506	-0.116171	0.101317	0.9926	0.890323	1.10663	NA	NA	NA	NA	NA	NA	NA	NA	NA	NA	NA	NA	NA	NA	NA	NA	NA	NA	NA	NA	NA	NA	NA	NA	NA	NA	NA	NA	NA	NA	NA	0.003342	4.86223e-08	TRUE	3.63203e-24
01.ukbppp	TDP1_Q9NUW8_OID31403_v1_Oncology_II--TKR-indep	TDP1_Q9NUW8_OID31403_v1_Oncology_II	TKR-indep	252041	18200	233841	Wald ratio	1	-0.0213041	0.0835578	0.798752	-0.185077	0.142469	0.978921	0.83104	1.15312	NA	NA	NA	NA	NA	NA	NA	NA	NA	NA	NA	NA	NA	NA	NA	NA	NA	NA	NA	NA	NA	NA	NA	NA	NA	NA	NA	NA	NA	NA	NA	0.003342	2.57921e-07	TRUE	4.15438e-23
01.ukbppp	TEK_Q02763_OID21496_v1_Oncology--AllOA-indep	TEK_Q02763_OID21496_v1_Oncology	AllOA-indep	826690	177517	649173	Wald ratio	1	0.00490025	0.00590506	0.40663	-0.00667367	0.0164742	1.00491	0.993349	1.01661	NA	NA	NA	NA	NA	NA	NA	NA	NA	NA	NA	NA	NA	NA	NA	NA	NA	NA	NA	NA	NA	NA	NA	NA	NA	NA	NA	NA	NA	NA	NA	0.0398096	8.33001e-07	TRUE	2.46185e-288
01.ukbppp	TEK_Q02763_OID21496_v1_Oncology--Early_AllOA-indep	TEK_Q02763_OID21496_v1_Oncology	Early_AllOA-indep	48287	6838	41449	Wald ratio	1	-0.0543681	0.0258242	0.0352642	-0.104984	-0.00375255	0.947083	0.900339	0.996254	NA	NA	NA	NA	NA	NA	NA	NA	NA	NA	NA	NA	NA	NA	NA	NA	NA	NA	NA	NA	NA	NA	NA	NA	NA	NA	NA	NA	NA	NA	NA	0.0398096	9.1792e-05	TRUE	1.48687e-162
01.ukbppp	TEK_Q02763_OID21496_v1_Oncology--FingerOA-indep	TEK_Q02763_OID21496_v1_Oncology	FingerOA-indep	266618	10804	255814	Wald ratio	1	0.0106176	0.0207763	0.60932	-0.0301039	0.0513391	1.01067	0.970345	1.05268	NA	NA	NA	NA	NA	NA	NA	NA	NA	NA	NA	NA	NA	NA	NA	NA	NA	NA	NA	NA	NA	NA	NA	NA	NA	NA	NA	NA	NA	NA	NA	0.0398096	9.79559e-07	TRUE	2.61949e-266
01.ukbppp	TEK_Q02763_OID21496_v1_Oncology--HandOA-indep	TEK_Q02763_OID21496_v1_Oncology	HandOA-indep	303782	20901	282881	Wald ratio	1	0.0111242	0.0151699	0.463371	-0.0186088	0.0408573	1.01119	0.981563	1.0417	NA	NA	NA	NA	NA	NA	NA	NA	NA	NA	NA	NA	NA	NA	NA	NA	NA	NA	NA	NA	NA	NA	NA	NA	NA	NA	NA	NA	NA	NA	NA	0.0398096	1.77016e-06	TRUE	4.32397e-269
01.ukbppp	TEK_Q02763_OID21496_v1_Oncology--HipOA-indep	TEK_Q02763_OID21496_v1_Oncology	HipOA-indep	353388	36445	316943	Wald ratio	1	-0.00602378	0.0116779	0.605975	-0.0289124	0.0168649	0.993994	0.971502	1.01701	NA	NA	NA	NA	NA	NA	NA	NA	NA	NA	NA	NA	NA	NA	NA	NA	NA	NA	NA	NA	NA	NA	NA	NA	NA	NA	NA	NA	NA	NA	NA	0.0398096	7.5294e-07	TRUE	3.8022e-274
01.ukbppp	TEK_Q02763_OID21496_v1_Oncology--KneeHipOA-indep	TEK_Q02763_OID21496_v1_Oncology	KneeHipOA-indep	490345	89741	400604	Wald ratio	1	-0.009275	0.00801482	0.247178	-0.024984	0.00643405	0.990768	0.975325	1.00645	NA	NA	NA	NA	NA	NA	NA	NA	NA	NA	NA	NA	NA	NA	NA	NA	NA	NA	NA	NA	NA	NA	NA	NA	NA	NA	NA	NA	NA	NA	NA	0.0398096	2.73111e-06	TRUE	8.87093e-279
01.ukbppp	TEK_Q02763_OID21496_v1_Oncology--KneeOA-indep	TEK_Q02763_OID21496_v1_Oncology	KneeOA-indep	396054	62497	333557	Wald ratio	1	-0.00343024	0.00942563	0.715913	-0.0219045	0.015044	0.996576	0.978334	1.01516	NA	NA	NA	NA	NA	NA	NA	NA	NA	NA	NA	NA	NA	NA	NA	NA	NA	NA	NA	NA	NA	NA	NA	NA	NA	NA	NA	NA	NA	NA	NA	0.0398096	3.34407e-07	TRUE	1.60934e-277
01.ukbppp	TEK_Q02763_OID21496_v1_Oncology--SpineOA-indep	TEK_Q02763_OID21496_v1_Oncology	SpineOA-indep	333950	28372	305578	Wald ratio	1	0.015077	0.0134093	0.260858	-0.0112053	0.0413592	1.01519	0.988857	1.04223	NA	NA	NA	NA	NA	NA	NA	NA	NA	NA	NA	NA	NA	NA	NA	NA	NA	NA	NA	NA	NA	NA	NA	NA	NA	NA	NA	NA	NA	NA	NA	0.0398096	3.78562e-06	TRUE	7.00366e-270
01.ukbppp	TEK_Q02763_OID21496_v1_Oncology--THR-indep	TEK_Q02763_OID21496_v1_Oncology	THR-indep	319037	23021	296016	Wald ratio	1	-0.0018111	0.0138778	0.896169	-0.0290116	0.0253894	0.998191	0.971405	1.02571	NA	NA	NA	NA	NA	NA	NA	NA	NA	NA	NA	NA	NA	NA	NA	NA	NA	NA	NA	NA	NA	NA	NA	NA	NA	NA	NA	NA	NA	NA	NA	0.0398096	5.33829e-08	TRUE	2.55546e-273
01.ukbppp	TEK_Q02763_OID21496_v1_Oncology--ThumbOA-indep	TEK_Q02763_OID21496_v1_Oncology	ThumbOA-indep	247455	10536	236919	Wald ratio	1	-0.0148833	0.020261	0.462598	-0.0545949	0.0248283	0.985227	0.946869	1.02514	NA	NA	NA	NA	NA	NA	NA	NA	NA	NA	NA	NA	NA	NA	NA	NA	NA	NA	NA	NA	NA	NA	NA	NA	NA	NA	NA	NA	NA	NA	NA	0.0398096	2.18063e-06	TRUE	9.26632e-263
01.ukbppp	TEK_Q02763_OID21496_v1_Oncology--TJR-indep	TEK_Q02763_OID21496_v1_Oncology	TJR-indep	368576	40887	327689	Wald ratio	1	-0.000868598	0.0103912	0.933383	-0.0212354	0.0194982	0.999132	0.978988	1.01969	NA	NA	NA	NA	NA	NA	NA	NA	NA	NA	NA	NA	NA	NA	NA	NA	NA	NA	NA	NA	NA	NA	NA	NA	NA	NA	NA	NA	NA	NA	NA	0.0398096	1.89575e-08	TRUE	4.11857e-277
01.ukbppp	TEK_Q02763_OID21496_v1_Oncology--TKR-indep	TEK_Q02763_OID21496_v1_Oncology	TKR-indep	252041	18200	233841	Wald ratio	1	0.00728124	0.0156946	0.642695	-0.0234801	0.0380426	1.00731	0.976793	1.03878	NA	NA	NA	NA	NA	NA	NA	NA	NA	NA	NA	NA	NA	NA	NA	NA	NA	NA	NA	NA	NA	NA	NA	NA	NA	NA	NA	NA	NA	NA	NA	0.0398096	8.53974e-07	TRUE	9.03054e-265
01.ukbppp	TF_P02787_OID30783_v1_Inflammation_II--AllOA-indep	TF_P02787_OID30783_v1_Inflammation_II	AllOA-indep	826690	177517	649173	Wald ratio	1	0.00918509	0.0083542	0.271568	-0.00718914	0.0255593	1.00923	0.992837	1.02589	NA	NA	NA	NA	NA	NA	NA	NA	NA	NA	NA	NA	NA	NA	NA	NA	NA	NA	NA	NA	NA	NA	NA	NA	NA	NA	NA	NA	NA	NA	NA	0.039611	1.46223e-06	TRUE	2.04009e-287
01.ukbppp	TF_P02787_OID30783_v1_Inflammation_II--Early_AllOA-indep	TF_P02787_OID30783_v1_Inflammation_II	Early_AllOA-indep	48287	6838	41449	Wald ratio	1	0.0316022	0.0360912	0.381237	-0.0391366	0.102341	1.03211	0.961619	1.10776	NA	NA	NA	NA	NA	NA	NA	NA	NA	NA	NA	NA	NA	NA	NA	NA	NA	NA	NA	NA	NA	NA	NA	NA	NA	NA	NA	NA	NA	NA	NA	0.039611	1.58789e-05	TRUE	1.23832e-171
01.ukbppp	TF_P02787_OID30783_v1_Inflammation_II--FingerOA-indep	TF_P02787_OID30783_v1_Inflammation_II	FingerOA-indep	266618	10804	255814	Wald ratio	1	0.00223952	0.0326402	0.945298	-0.0617353	0.0662144	1.00224	0.940132	1.06846	NA	NA	NA	NA	NA	NA	NA	NA	NA	NA	NA	NA	NA	NA	NA	NA	NA	NA	NA	NA	NA	NA	NA	NA	NA	NA	NA	NA	NA	NA	NA	0.039611	1.7657e-08	TRUE	2.12524e-268
01.ukbppp	TF_P02787_OID30783_v1_Inflammation_II--HandOA-indep	TF_P02787_OID30783_v1_Inflammation_II	HandOA-indep	303782	20901	282881	Wald ratio	1	0.00144962	0.0241778	0.95219	-0.0459389	0.0488381	1.00145	0.9551	1.05005	NA	NA	NA	NA	NA	NA	NA	NA	NA	NA	NA	NA	NA	NA	NA	NA	NA	NA	NA	NA	NA	NA	NA	NA	NA	NA	NA	NA	NA	NA	NA	0.039611	1.18336e-08	TRUE	3.37286e-272
01.ukbppp	TF_P02787_OID30783_v1_Inflammation_II--HipOA-indep	TF_P02787_OID30783_v1_Inflammation_II	HipOA-indep	353388	36445	316943	Wald ratio	1	-0.00195194	0.0164815	0.905725	-0.0342556	0.0303518	0.99805	0.966324	1.03082	NA	NA	NA	NA	NA	NA	NA	NA	NA	NA	NA	NA	NA	NA	NA	NA	NA	NA	NA	NA	NA	NA	NA	NA	NA	NA	NA	NA	NA	NA	NA	0.039611	3.9691e-08	TRUE	8.02124e-276
01.ukbppp	TF_P02787_OID30783_v1_Inflammation_II--KneeHipOA-indep	TF_P02787_OID30783_v1_Inflammation_II	KneeHipOA-indep	490345	89741	400604	Wald ratio	1	0.00293486	0.010747	0.784787	-0.0181293	0.023999	1.00294	0.982034	1.02429	NA	NA	NA	NA	NA	NA	NA	NA	NA	NA	NA	NA	NA	NA	NA	NA	NA	NA	NA	NA	NA	NA	NA	NA	NA	NA	NA	NA	NA	NA	NA	0.039611	1.52089e-07	TRUE	3.62563e-282
01.ukbppp	TF_P02787_OID30783_v1_Inflammation_II--KneeOA-indep	TF_P02787_OID30783_v1_Inflammation_II	KneeOA-indep	396054	62497	333557	Wald ratio	1	-0.000479118	0.0132673	0.971192	-0.026483	0.0255247	0.999521	0.973865	1.02585	NA	NA	NA	NA	NA	NA	NA	NA	NA	NA	NA	NA	NA	NA	NA	NA	NA	NA	NA	NA	NA	NA	NA	NA	NA	NA	NA	NA	NA	NA	NA	0.039611	3.29284e-09	TRUE	8.00817e-279
01.ukbppp	TF_P02787_OID30783_v1_Inflammation_II--SpineOA-indep	TF_P02787_OID30783_v1_Inflammation_II	SpineOA-indep	333950	28372	305578	Wald ratio	1	0.00136279	0.0127182	0.914668	-0.0235648	0.0262904	1.00136	0.976711	1.02664	NA	NA	NA	NA	NA	NA	NA	NA	NA	NA	NA	NA	NA	NA	NA	NA	NA	NA	NA	NA	NA	NA	NA	NA	NA	NA	NA	NA	NA	NA	NA	0.039611	3.43819e-08	TRUE	1.80971e-274
01.ukbppp	TF_P02787_OID30783_v1_Inflammation_II--THR-indep	TF_P02787_OID30783_v1_Inflammation_II	THR-indep	319037	23021	296016	Wald ratio	1	0.0220173	0.0201555	0.274669	-0.0174874	0.0615221	1.02226	0.982665	1.06345	NA	NA	NA	NA	NA	NA	NA	NA	NA	NA	NA	NA	NA	NA	NA	NA	NA	NA	NA	NA	NA	NA	NA	NA	NA	NA	NA	NA	NA	NA	NA	0.039611	3.74027e-06	TRUE	1.29771e-268
01.ukbppp	TF_P02787_OID30783_v1_Inflammation_II--ThumbOA-indep	TF_P02787_OID30783_v1_Inflammation_II	ThumbOA-indep	247455	10536	236919	Wald ratio	1	0.0254296	0.0313478	0.417247	-0.0360121	0.0868713	1.02576	0.964629	1.09076	NA	NA	NA	NA	NA	NA	NA	NA	NA	NA	NA	NA	NA	NA	NA	NA	NA	NA	NA	NA	NA	NA	NA	NA	NA	NA	NA	NA	NA	NA	NA	0.039611	2.65932e-06	TRUE	3.51947e-262
01.ukbppp	TF_P02787_OID30783_v1_Inflammation_II--TJR-indep	TF_P02787_OID30783_v1_Inflammation_II	TJR-indep	368576	40887	327689	Wald ratio	1	0.000998867	0.0206849	0.961485	-0.0395434	0.0415412	1.001	0.961228	1.04242	NA	NA	NA	NA	NA	NA	NA	NA	NA	NA	NA	NA	NA	NA	NA	NA	NA	NA	NA	NA	NA	NA	NA	NA	NA	NA	NA	NA	NA	NA	NA	0.039611	6.32684e-09	TRUE	3.84379e-277
01.ukbppp	TF_P02787_OID30783_v1_Inflammation_II--TKR-indep	TF_P02787_OID30783_v1_Inflammation_II	TKR-indep	252041	18200	233841	Wald ratio	1	-0.00326615	0.0224902	0.884533	-0.0473469	0.0408146	0.996739	0.953756	1.04166	NA	NA	NA	NA	NA	NA	NA	NA	NA	NA	NA	NA	NA	NA	NA	NA	NA	NA	NA	NA	NA	NA	NA	NA	NA	NA	NA	NA	NA	NA	NA	0.039611	8.36798e-08	TRUE	2.93524e-266
01.ukbppp	TFF3_Q07654_OID20371_v1_Cardiometabolic--AllOA-indep	TFF3_Q07654_OID20371_v1_Cardiometabolic	AllOA-indep	826690	177517	649173	Wald ratio	1	0.0632568	0.0478271	0.185964	-0.0304843	0.156998	1.0653	0.969976	1.16999	NA	NA	NA	NA	NA	NA	NA	NA	NA	NA	NA	NA	NA	NA	NA	NA	NA	NA	NA	NA	NA	NA	NA	NA	NA	NA	NA	NA	NA	NA	NA	0.00162484	2.11604e-06	TRUE	2.82191e-12
01.ukbppp	TFF3_Q07654_OID20371_v1_Cardiometabolic--Early_AllOA-indep	TFF3_Q07654_OID20371_v1_Cardiometabolic	Early_AllOA-indep	48287	6838	41449	Wald ratio	1	0.0365463	0.197033	0.85285	-0.349639	0.422732	1.03722	0.704942	1.52613	NA	NA	NA	NA	NA	NA	NA	NA	NA	NA	NA	NA	NA	NA	NA	NA	NA	NA	NA	NA	NA	NA	NA	NA	NA	NA	NA	NA	NA	NA	NA	0.00162484	7.12525e-07	TRUE	2.72207e-08
01.ukbppp	TFF3_Q07654_OID20371_v1_Cardiometabolic--FingerOA-indep	TFF3_Q07654_OID20371_v1_Cardiometabolic	FingerOA-indep	266618	10804	255814	Wald ratio	1	0.310329	0.198571	0.118096	-0.0788694	0.699528	1.36387	0.924161	2.0128	NA	NA	NA	NA	NA	NA	NA	NA	NA	NA	NA	NA	NA	NA	NA	NA	NA	NA	NA	NA	NA	NA	NA	NA	NA	NA	NA	NA	NA	NA	NA	0.00162484	9.16068e-06	TRUE	1.15902e-10
01.ukbppp	TFF3_Q07654_OID20371_v1_Cardiometabolic--HandOA-indep	TFF3_Q07654_OID20371_v1_Cardiometabolic	HandOA-indep	303782	20901	282881	Wald ratio	1	0.146264	0.132646	0.270172	-0.113722	0.40625	1.1575	0.892506	1.50118	NA	NA	NA	NA	NA	NA	NA	NA	NA	NA	NA	NA	NA	NA	NA	NA	NA	NA	NA	NA	NA	NA	NA	NA	NA	NA	NA	NA	NA	NA	NA	0.00162484	4.00247e-06	TRUE	2.59886e-11
01.ukbppp	TFF3_Q07654_OID20371_v1_Cardiometabolic--HipOA-indep	TFF3_Q07654_OID20371_v1_Cardiometabolic	HipOA-indep	353388	36445	316943	Wald ratio	1	0.128447	0.0945106	0.174123	-0.0567939	0.313688	1.13706	0.944789	1.36846	NA	NA	NA	NA	NA	NA	NA	NA	NA	NA	NA	NA	NA	NA	NA	NA	NA	NA	NA	NA	NA	NA	NA	NA	NA	NA	NA	NA	NA	NA	NA	0.00162484	5.2268e-06	TRUE	2.6511e-11
01.ukbppp	TFF3_Q07654_OID20371_v1_Cardiometabolic--KneeHipOA-indep	TFF3_Q07654_OID20371_v1_Cardiometabolic	KneeHipOA-indep	490345	89741	400604	Wald ratio	1	0.0466155	0.0636883	0.464211	-0.0782137	0.171445	1.04772	0.924767	1.18702	NA	NA	NA	NA	NA	NA	NA	NA	NA	NA	NA	NA	NA	NA	NA	NA	NA	NA	NA	NA	NA	NA	NA	NA	NA	NA	NA	NA	NA	NA	NA	0.00162484	1.09255e-06	TRUE	3.23392e-12
01.ukbppp	TFF3_Q07654_OID20371_v1_Cardiometabolic--KneeOA-indep	TFF3_Q07654_OID20371_v1_Cardiometabolic	KneeOA-indep	396054	62497	333557	Wald ratio	1	0.0353402	0.0737806	0.631945	-0.10927	0.17995	1.03597	0.896489	1.19716	NA	NA	NA	NA	NA	NA	NA	NA	NA	NA	NA	NA	NA	NA	NA	NA	NA	NA	NA	NA	NA	NA	NA	NA	NA	NA	NA	NA	NA	NA	NA	0.00162484	5.79299e-07	TRUE	3.29388e-12
01.ukbppp	TFF3_Q07654_OID20371_v1_Cardiometabolic--SpineOA-indep	TFF3_Q07654_OID20371_v1_Cardiometabolic	SpineOA-indep	333950	28372	305578	Wald ratio	1	-0.101771	0.105303	0.333815	-0.308164	0.104623	0.903237	0.734795	1.11029	NA	NA	NA	NA	NA	NA	NA	NA	NA	NA	NA	NA	NA	NA	NA	NA	NA	NA	NA	NA	NA	NA	NA	NA	NA	NA	NA	NA	NA	NA	NA	0.00162484	2.79696e-06	TRUE	1.42609e-11
01.ukbppp	TFF3_Q07654_OID20371_v1_Cardiometabolic--THR-indep	TFF3_Q07654_OID20371_v1_Cardiometabolic	THR-indep	319037	23021	296016	Wald ratio	1	0.208629	0.115349	0.0705027	-0.0174561	0.434714	1.23199	0.982695	1.54452	NA	NA	NA	NA	NA	NA	NA	NA	NA	NA	NA	NA	NA	NA	NA	NA	NA	NA	NA	NA	NA	NA	NA	NA	NA	NA	NA	NA	NA	NA	NA	0.00162484	1.02536e-05	TRUE	9.53755e-11
01.ukbppp	TFF3_Q07654_OID20371_v1_Cardiometabolic--ThumbOA-indep	TFF3_Q07654_OID20371_v1_Cardiometabolic	ThumbOA-indep	247455	10536	236919	Wald ratio	1	0.38088	0.185671	0.0402307	0.0169652	0.744795	1.46357	1.01711	2.10601	NA	NA	NA	NA	NA	NA	NA	NA	NA	NA	NA	NA	NA	NA	NA	NA	NA	NA	NA	NA	NA	NA	NA	NA	NA	NA	NA	NA	NA	NA	NA	0.00162484	1.70057e-05	TRUE	4.7204e-10
01.ukbppp	TFF3_Q07654_OID20371_v1_Cardiometabolic--TJR-indep	TFF3_Q07654_OID20371_v1_Cardiometabolic	TJR-indep	368576	40887	327689	Wald ratio	1	0.196668	0.0894017	0.0278196	0.0214404	0.371895	1.21734	1.02167	1.45048	NA	NA	NA	NA	NA	NA	NA	NA	NA	NA	NA	NA	NA	NA	NA	NA	NA	NA	NA	NA	NA	NA	NA	NA	NA	NA	NA	NA	NA	NA	NA	0.00162484	1.31295e-05	TRUE	1.17887e-10
01.ukbppp	TFF3_Q07654_OID20371_v1_Cardiometabolic--TKR-indep	TFF3_Q07654_OID20371_v1_Cardiometabolic	TKR-indep	252041	18200	233841	Wald ratio	1	0.290537	0.126945	0.0220981	0.0417241	0.53935	1.33715	1.04261	1.71489	NA	NA	NA	NA	NA	NA	NA	NA	NA	NA	NA	NA	NA	NA	NA	NA	NA	NA	NA	NA	NA	NA	NA	NA	NA	NA	NA	NA	NA	NA	NA	0.00162484	2.07825e-05	TRUE	7.27414e-10
01.ukbppp	TFPI2_P48307_OID21512_v1_Oncology--AllOA-indep	TFPI2_P48307_OID21512_v1_Oncology	AllOA-indep	826690	177517	649173	Wald ratio	1	-0.0090235	0.0297172	0.761398	-0.0672692	0.0492222	0.991017	0.934943	1.05045	NA	NA	NA	NA	NA	NA	NA	NA	NA	NA	NA	NA	NA	NA	NA	NA	NA	NA	NA	NA	NA	NA	NA	NA	NA	NA	NA	NA	NA	NA	NA	0.00281986	1.1153e-07	TRUE	1.87587e-21
01.ukbppp	TFPI2_P48307_OID21512_v1_Oncology--Early_AllOA-indep	TFPI2_P48307_OID21512_v1_Oncology	Early_AllOA-indep	48287	6838	41449	Wald ratio	1	-0.208216	0.139682	0.136055	-0.481994	0.065561	0.812031	0.617551	1.06776	NA	NA	NA	NA	NA	NA	NA	NA	NA	NA	NA	NA	NA	NA	NA	NA	NA	NA	NA	NA	NA	NA	NA	NA	NA	NA	NA	NA	NA	NA	NA	0.00281986	4.60181e-05	TRUE	6.33869e-11
01.ukbppp	TFPI2_P48307_OID21512_v1_Oncology--FingerOA-indep	TFPI2_P48307_OID21512_v1_Oncology	FingerOA-indep	266618	10804	255814	Wald ratio	1	0.136698	0.105849	0.196547	-0.0707648	0.344162	1.14648	0.931681	1.41081	NA	NA	NA	NA	NA	NA	NA	NA	NA	NA	NA	NA	NA	NA	NA	NA	NA	NA	NA	NA	NA	NA	NA	NA	NA	NA	NA	NA	NA	NA	NA	0.00281986	6.25562e-06	TRUE	1.82956e-18
01.ukbppp	TFPI2_P48307_OID21512_v1_Oncology--HandOA-indep	TFPI2_P48307_OID21512_v1_Oncology	HandOA-indep	303782	20901	282881	Wald ratio	1	-0.000473079	0.0732186	0.994845	-0.143981	0.143035	0.999527	0.865904	1.15377	NA	NA	NA	NA	NA	NA	NA	NA	NA	NA	NA	NA	NA	NA	NA	NA	NA	NA	NA	NA	NA	NA	NA	NA	NA	NA	NA	NA	NA	NA	NA	0.00281986	1.37425e-10	TRUE	2.00428e-20
01.ukbppp	TFPI2_P48307_OID21512_v1_Oncology--HipOA-indep	TFPI2_P48307_OID21512_v1_Oncology	HipOA-indep	353388	36445	316943	Wald ratio	1	-0.0385307	0.0610432	0.527907	-0.158175	0.0811139	0.962202	0.8537	1.08449	NA	NA	NA	NA	NA	NA	NA	NA	NA	NA	NA	NA	NA	NA	NA	NA	NA	NA	NA	NA	NA	NA	NA	NA	NA	NA	NA	NA	NA	NA	NA	0.00281986	1.12743e-06	TRUE	6.04676e-20
01.ukbppp	TFPI2_P48307_OID21512_v1_Oncology--KneeHipOA-indep	TFPI2_P48307_OID21512_v1_Oncology	KneeHipOA-indep	490345	89741	400604	Wald ratio	1	-0.0612706	0.0397559	0.123275	-0.139192	0.0166509	0.940569	0.870061	1.01679	NA	NA	NA	NA	NA	NA	NA	NA	NA	NA	NA	NA	NA	NA	NA	NA	NA	NA	NA	NA	NA	NA	NA	NA	NA	NA	NA	NA	NA	NA	NA	0.00281986	4.84395e-06	TRUE	1.37226e-19
01.ukbppp	TFPI2_P48307_OID21512_v1_Oncology--KneeOA-indep	TFPI2_P48307_OID21512_v1_Oncology	KneeOA-indep	396054	62497	333557	Wald ratio	1	-0.0659291	0.0455274	0.147584	-0.155163	0.0233046	0.936197	0.856276	1.02358	NA	NA	NA	NA	NA	NA	NA	NA	NA	NA	NA	NA	NA	NA	NA	NA	NA	NA	NA	NA	NA	NA	NA	NA	NA	NA	NA	NA	NA	NA	NA	0.00281986	5.29488e-06	TRUE	3.01452e-19
01.ukbppp	TFPI2_P48307_OID21512_v1_Oncology--SpineOA-indep	TFPI2_P48307_OID21512_v1_Oncology	SpineOA-indep	333950	28372	305578	Wald ratio	1	-0.0694155	0.0627244	0.268435	-0.192355	0.0535243	0.932939	0.825014	1.05498	NA	NA	NA	NA	NA	NA	NA	NA	NA	NA	NA	NA	NA	NA	NA	NA	NA	NA	NA	NA	NA	NA	NA	NA	NA	NA	NA	NA	NA	NA	NA	0.00281986	3.66742e-06	TRUE	2.93872e-19
01.ukbppp	TFPI2_P48307_OID21512_v1_Oncology--THR-indep	TFPI2_P48307_OID21512_v1_Oncology	THR-indep	319037	23021	296016	Wald ratio	1	-0.117412	0.0739762	0.112476	-0.262405	0.0275811	0.889219	0.769199	1.02797	NA	NA	NA	NA	NA	NA	NA	NA	NA	NA	NA	NA	NA	NA	NA	NA	NA	NA	NA	NA	NA	NA	NA	NA	NA	NA	NA	NA	NA	NA	NA	0.00281986	7.89592e-06	TRUE	1.42481e-18
01.ukbppp	TFPI2_P48307_OID21512_v1_Oncology--ThumbOA-indep	TFPI2_P48307_OID21512_v1_Oncology	ThumbOA-indep	247455	10536	236919	Wald ratio	1	-0.0258493	0.10278	0.801427	-0.227298	0.1756	0.974482	0.796683	1.19196	NA	NA	NA	NA	NA	NA	NA	NA	NA	NA	NA	NA	NA	NA	NA	NA	NA	NA	NA	NA	NA	NA	NA	NA	NA	NA	NA	NA	NA	NA	NA	0.00281986	2.55616e-07	TRUE	1.15417e-19
01.ukbppp	TFPI2_P48307_OID21512_v1_Oncology--TJR-indep	TFPI2_P48307_OID21512_v1_Oncology	TJR-indep	368576	40887	327689	Wald ratio	1	-0.0598274	0.0586516	0.307706	-0.174784	0.0551297	0.941927	0.839638	1.05668	NA	NA	NA	NA	NA	NA	NA	NA	NA	NA	NA	NA	NA	NA	NA	NA	NA	NA	NA	NA	NA	NA	NA	NA	NA	NA	NA	NA	NA	NA	NA	0.00281986	2.82303e-06	TRUE	1.41379e-19
01.ukbppp	TFPI2_P48307_OID21512_v1_Oncology--TKR-indep	TFPI2_P48307_OID21512_v1_Oncology	TKR-indep	252041	18200	233841	Wald ratio	1	0.0494122	0.0841303	0.556982	-0.115483	0.214308	1.05065	0.890936	1.239	NA	NA	NA	NA	NA	NA	NA	NA	NA	NA	NA	NA	NA	NA	NA	NA	NA	NA	NA	NA	NA	NA	NA	NA	NA	NA	NA	NA	NA	NA	NA	0.00281986	1.36866e-06	TRUE	3.00157e-19
01.ukbppp	TGFA_P01135_OID20600_v1_Inflammation--AllOA-indep	TGFA_P01135_OID20600_v1_Inflammation	AllOA-indep	826690	177517	649173	Wald ratio	1	0.0121889	0.0221014	0.581293	-0.0311299	0.0555076	1.01226	0.96935	1.05708	NA	NA	NA	NA	NA	NA	NA	NA	NA	NA	NA	NA	NA	NA	NA	NA	NA	NA	NA	NA	NA	NA	NA	NA	NA	NA	NA	NA	NA	NA	NA	0.00671882	3.67913e-07	TRUE	1.09355e-48
01.ukbppp	TGFA_P01135_OID20600_v1_Inflammation--Early_AllOA-indep	TGFA_P01135_OID20600_v1_Inflammation	Early_AllOA-indep	48287	6838	41449	Wald ratio	1	0.0552758	0.0986958	0.575437	-0.138168	0.24872	1.05683	0.870952	1.28238	NA	NA	NA	NA	NA	NA	NA	NA	NA	NA	NA	NA	NA	NA	NA	NA	NA	NA	NA	NA	NA	NA	NA	NA	NA	NA	NA	NA	NA	NA	NA	0.00671882	6.49625e-06	TRUE	3.6351e-29
01.ukbppp	TGFA_P01135_OID20600_v1_Inflammation--FingerOA-indep	TGFA_P01135_OID20600_v1_Inflammation	FingerOA-indep	266618	10804	255814	Wald ratio	1	-0.0749788	0.088266	0.395624	-0.24798	0.0980227	0.927763	0.780375	1.10299	NA	NA	NA	NA	NA	NA	NA	NA	NA	NA	NA	NA	NA	NA	NA	NA	NA	NA	NA	NA	NA	NA	NA	NA	NA	NA	NA	NA	NA	NA	NA	0.00671882	2.70647e-06	TRUE	5.00159e-44
01.ukbppp	TGFA_P01135_OID20600_v1_Inflammation--HandOA-indep	TGFA_P01135_OID20600_v1_Inflammation	HandOA-indep	303782	20901	282881	Wald ratio	1	-0.0042248	0.057554	0.941483	-0.117031	0.108581	0.995784	0.889558	1.1147	NA	NA	NA	NA	NA	NA	NA	NA	NA	NA	NA	NA	NA	NA	NA	NA	NA	NA	NA	NA	NA	NA	NA	NA	NA	NA	NA	NA	NA	NA	NA	0.00671882	1.7738e-08	TRUE	3.06734e-46
01.ukbppp	TGFA_P01135_OID20600_v1_Inflammation--HipOA-indep	TGFA_P01135_OID20600_v1_Inflammation	HipOA-indep	353388	36445	316943	Wald ratio	1	0.0254713	0.0442196	0.564603	-0.0611992	0.112142	1.0258	0.940636	1.11867	NA	NA	NA	NA	NA	NA	NA	NA	NA	NA	NA	NA	NA	NA	NA	NA	NA	NA	NA	NA	NA	NA	NA	NA	NA	NA	NA	NA	NA	NA	NA	0.00671882	9.38909e-07	TRUE	5.88645e-46
01.ukbppp	TGFA_P01135_OID20600_v1_Inflammation--KneeHipOA-indep	TGFA_P01135_OID20600_v1_Inflammation	KneeHipOA-indep	490345	89741	400604	Wald ratio	1	0.0326001	0.0297629	0.273374	-0.0257352	0.0909355	1.03314	0.974593	1.0952	NA	NA	NA	NA	NA	NA	NA	NA	NA	NA	NA	NA	NA	NA	NA	NA	NA	NA	NA	NA	NA	NA	NA	NA	NA	NA	NA	NA	NA	NA	NA	0.00671882	2.44673e-06	TRUE	2.14582e-46
01.ukbppp	TGFA_P01135_OID20600_v1_Inflammation--KneeOA-indep	TGFA_P01135_OID20600_v1_Inflammation	KneeOA-indep	396054	62497	333557	Wald ratio	1	0.0288349	0.0344406	0.40246	-0.0386687	0.0963386	1.02925	0.962069	1.10113	NA	NA	NA	NA	NA	NA	NA	NA	NA	NA	NA	NA	NA	NA	NA	NA	NA	NA	NA	NA	NA	NA	NA	NA	NA	NA	NA	NA	NA	NA	NA	0.00671882	1.76988e-06	TRUE	5.60099e-46
01.ukbppp	TGFA_P01135_OID20600_v1_Inflammation--SpineOA-indep	TGFA_P01135_OID20600_v1_Inflammation	SpineOA-indep	333950	28372	305578	Wald ratio	1	-0.0103752	0.0495064	0.834	-0.107408	0.0866573	0.989678	0.898159	1.09052	NA	NA	NA	NA	NA	NA	NA	NA	NA	NA	NA	NA	NA	NA	NA	NA	NA	NA	NA	NA	NA	NA	NA	NA	NA	NA	NA	NA	NA	NA	NA	0.00671882	1.31521e-07	TRUE	2.15371e-46
01.ukbppp	TGFA_P01135_OID20600_v1_Inflammation--THR-indep	TGFA_P01135_OID20600_v1_Inflammation	THR-indep	319037	23021	296016	Wald ratio	1	0.0580934	0.0541126	0.283017	-0.0479673	0.164154	1.05981	0.953165	1.1784	NA	NA	NA	NA	NA	NA	NA	NA	NA	NA	NA	NA	NA	NA	NA	NA	NA	NA	NA	NA	NA	NA	NA	NA	NA	NA	NA	NA	NA	NA	NA	0.00671882	3.61259e-06	TRUE	1.51018e-44
01.ukbppp	TGFA_P01135_OID20600_v1_Inflammation--ThumbOA-indep	TGFA_P01135_OID20600_v1_Inflammation	ThumbOA-indep	247455	10536	236919	Wald ratio	1	-0.135541	0.0836937	0.105342	-0.299581	0.0284984	0.873243	0.741129	1.02891	NA	NA	NA	NA	NA	NA	NA	NA	NA	NA	NA	NA	NA	NA	NA	NA	NA	NA	NA	NA	NA	NA	NA	NA	NA	NA	NA	NA	NA	NA	NA	0.00671882	1.0599e-05	TRUE	5.28454e-42
01.ukbppp	TGFA_P01135_OID20600_v1_Inflammation--TJR-indep	TGFA_P01135_OID20600_v1_Inflammation	TJR-indep	368576	40887	327689	Wald ratio	1	0.0689424	0.0418086	0.0991471	-0.0130024	0.150887	1.07137	0.987082	1.16287	NA	NA	NA	NA	NA	NA	NA	NA	NA	NA	NA	NA	NA	NA	NA	NA	NA	NA	NA	NA	NA	NA	NA	NA	NA	NA	NA	NA	NA	NA	NA	0.00671882	7.37763e-06	TRUE	3.15915e-44
01.ukbppp	TGFA_P01135_OID20600_v1_Inflammation--TKR-indep	TGFA_P01135_OID20600_v1_Inflammation	TKR-indep	252041	18200	233841	Wald ratio	1	0.0399036	0.0592127	0.500373	-0.0761532	0.15596	1.04071	0.926674	1.16878	NA	NA	NA	NA	NA	NA	NA	NA	NA	NA	NA	NA	NA	NA	NA	NA	NA	NA	NA	NA	NA	NA	NA	NA	NA	NA	NA	NA	NA	NA	NA	0.00671882	1.80188e-06	TRUE	4.51692e-44
01.ukbppp	TGFB1_P01137_OID20621_v1_Inflammation--AllOA-indep	TGFB1_P01137_OID20621_v1_Inflammation	AllOA-indep	826690	177517	649173	Wald ratio	1	-0.0308222	0.0122466	0.0118431	-0.0548256	-0.00681874	0.969648	0.94665	0.993204	NA	NA	NA	NA	NA	NA	NA	NA	NA	NA	NA	NA	NA	NA	NA	NA	NA	NA	NA	NA	NA	NA	NA	NA	NA	NA	NA	NA	NA	NA	NA	0.024754	7.66208e-06	TRUE	1.60831e-174
01.ukbppp	TGFB1_P01137_OID20621_v1_Inflammation--Early_AllOA-indep	TGFB1_P01137_OID20621_v1_Inflammation	Early_AllOA-indep	48287	6838	41449	Wald ratio	1	-0.0645937	0.049445	0.191425	-0.161506	0.0323184	0.937448	0.850862	1.03285	NA	NA	NA	NA	NA	NA	NA	NA	NA	NA	NA	NA	NA	NA	NA	NA	NA	NA	NA	NA	NA	NA	NA	NA	NA	NA	NA	NA	NA	NA	NA	0.024754	3.53444e-05	TRUE	3.68435e-103
01.ukbppp	TGFB1_P01137_OID20621_v1_Inflammation--FingerOA-indep	TGFB1_P01137_OID20621_v1_Inflammation	FingerOA-indep	266618	10804	255814	Wald ratio	1	-0.0438092	0.0432506	0.3111	-0.12858	0.0409619	0.957137	0.879343	1.04181	NA	NA	NA	NA	NA	NA	NA	NA	NA	NA	NA	NA	NA	NA	NA	NA	NA	NA	NA	NA	NA	NA	NA	NA	NA	NA	NA	NA	NA	NA	NA	0.024754	3.84823e-06	TRUE	5.81816e-163
01.ukbppp	TGFB1_P01137_OID20621_v1_Inflammation--HandOA-indep	TGFB1_P01137_OID20621_v1_Inflammation	HandOA-indep	303782	20901	282881	Wald ratio	1	-0.0699103	0.0366224	0.0562685	-0.14169	0.00186957	0.932477	0.86789	1.00187	NA	NA	NA	NA	NA	NA	NA	NA	NA	NA	NA	NA	NA	NA	NA	NA	NA	NA	NA	NA	NA	NA	NA	NA	NA	NA	NA	NA	NA	NA	NA	0.024754	1.19958e-05	TRUE	4.17648e-162
01.ukbppp	TGFB1_P01137_OID20621_v1_Inflammation--HipOA-indep	TGFB1_P01137_OID20621_v1_Inflammation	HipOA-indep	353388	36445	316943	Wald ratio	1	-0.0448084	0.0247846	0.0706205	-0.0933863	0.00376949	0.956181	0.910842	1.00378	NA	NA	NA	NA	NA	NA	NA	NA	NA	NA	NA	NA	NA	NA	NA	NA	NA	NA	NA	NA	NA	NA	NA	NA	NA	NA	NA	NA	NA	NA	NA	0.024754	9.24917e-06	TRUE	2.77334e-165
01.ukbppp	TGFB1_P01137_OID20621_v1_Inflammation--KneeHipOA-indep	TGFB1_P01137_OID20621_v1_Inflammation	KneeHipOA-indep	490345	89741	400604	Wald ratio	1	-0.0330216	0.0173901	0.0575808	-0.0671061	0.00106296	0.967518	0.935096	1.00106	NA	NA	NA	NA	NA	NA	NA	NA	NA	NA	NA	NA	NA	NA	NA	NA	NA	NA	NA	NA	NA	NA	NA	NA	NA	NA	NA	NA	NA	NA	NA	0.024754	7.35343e-06	TRUE	4.29625e-170
01.ukbppp	TGFB1_P01137_OID20621_v1_Inflammation--KneeOA-indep	TGFB1_P01137_OID20621_v1_Inflammation	KneeOA-indep	396054	62497	333557	Wald ratio	1	-0.0260022	0.0209265	0.214035	-0.0670182	0.0150138	0.974333	0.935178	1.01513	NA	NA	NA	NA	NA	NA	NA	NA	NA	NA	NA	NA	NA	NA	NA	NA	NA	NA	NA	NA	NA	NA	NA	NA	NA	NA	NA	NA	NA	NA	NA	0.024754	3.89828e-06	TRUE	4.15116e-169
01.ukbppp	TGFB1_P01137_OID20621_v1_Inflammation--SpineOA-indep	TGFB1_P01137_OID20621_v1_Inflammation	SpineOA-indep	333950	28372	305578	Wald ratio	1	-0.029007	0.0290618	0.318225	-0.0859682	0.0279542	0.97141	0.917623	1.02835	NA	NA	NA	NA	NA	NA	NA	NA	NA	NA	NA	NA	NA	NA	NA	NA	NA	NA	NA	NA	NA	NA	NA	NA	NA	NA	NA	NA	NA	NA	NA	0.024754	2.98319e-06	TRUE	3.29513e-167
01.ukbppp	TGFB1_P01137_OID20621_v1_Inflammation--THR-indep	TGFB1_P01137_OID20621_v1_Inflammation	THR-indep	319037	23021	296016	Wald ratio	1	-0.0422219	0.0280499	0.132261	-0.0971997	0.0127558	0.958657	0.907375	1.01284	NA	NA	NA	NA	NA	NA	NA	NA	NA	NA	NA	NA	NA	NA	NA	NA	NA	NA	NA	NA	NA	NA	NA	NA	NA	NA	NA	NA	NA	NA	NA	0.024754	7.1019e-06	TRUE	1.53996e-164
01.ukbppp	TGFB1_P01137_OID20621_v1_Inflammation--ThumbOA-indep	TGFB1_P01137_OID20621_v1_Inflammation	ThumbOA-indep	247455	10536	236919	Wald ratio	1	-0.0583782	0.0406321	0.150789	-0.138017	0.0212607	0.943293	0.871084	1.02149	NA	NA	NA	NA	NA	NA	NA	NA	NA	NA	NA	NA	NA	NA	NA	NA	NA	NA	NA	NA	NA	NA	NA	NA	NA	NA	NA	NA	NA	NA	NA	0.024754	8.34198e-06	TRUE	1.10288e-159
01.ukbppp	TGFB1_P01137_OID20621_v1_Inflammation--TJR-indep	TGFB1_P01137_OID20621_v1_Inflammation	TJR-indep	368576	40887	327689	Wald ratio	1	-0.0390998	0.0219353	0.0746671	-0.082093	0.00389344	0.961655	0.921186	1.0039	NA	NA	NA	NA	NA	NA	NA	NA	NA	NA	NA	NA	NA	NA	NA	NA	NA	NA	NA	NA	NA	NA	NA	NA	NA	NA	NA	NA	NA	NA	NA	0.024754	8.62055e-06	TRUE	4.25793e-166
01.ukbppp	TGFB1_P01137_OID20621_v1_Inflammation--TKR-indep	TGFB1_P01137_OID20621_v1_Inflammation	TKR-indep	252041	18200	233841	Wald ratio	1	-0.0313662	0.0311843	0.314497	-0.0924875	0.0297551	0.969121	0.911661	1.0302	NA	NA	NA	NA	NA	NA	NA	NA	NA	NA	NA	NA	NA	NA	NA	NA	NA	NA	NA	NA	NA	NA	NA	NA	NA	NA	NA	NA	NA	NA	NA	0.024754	4.01405e-06	TRUE	7.86144e-162
01.ukbppp	TGFB2_P61812_OID31417_v1_Oncology_II--AllOA-indep	TGFB2_P61812_OID31417_v1_Oncology_II	AllOA-indep	826690	177517	649173	Wald ratio	1	0.0372369	0.0197011	0.0587454	-0.00137723	0.0758511	1.03794	0.998624	1.0788	NA	NA	NA	NA	NA	NA	NA	NA	NA	NA	NA	NA	NA	NA	NA	NA	NA	NA	NA	NA	NA	NA	NA	NA	NA	NA	NA	NA	NA	NA	NA	0.00816083	4.32139e-06	TRUE	3.19368e-57
01.ukbppp	TGFB2_P61812_OID31417_v1_Oncology_II--Early_AllOA-indep	TGFB2_P61812_OID31417_v1_Oncology_II	Early_AllOA-indep	48287	6838	41449	Wald ratio	1	0.0251713	0.085799	0.769235	-0.142995	0.193337	1.02549	0.866759	1.21329	NA	NA	NA	NA	NA	NA	NA	NA	NA	NA	NA	NA	NA	NA	NA	NA	NA	NA	NA	NA	NA	NA	NA	NA	NA	NA	NA	NA	NA	NA	NA	0.00816083	1.78255e-06	TRUE	2.6651e-36
01.ukbppp	TGFB2_P61812_OID31417_v1_Oncology_II--FingerOA-indep	TGFB2_P61812_OID31417_v1_Oncology_II	FingerOA-indep	266618	10804	255814	Wald ratio	1	0.0671408	0.0794253	0.397925	-0.0885327	0.222814	1.06945	0.915273	1.24959	NA	NA	NA	NA	NA	NA	NA	NA	NA	NA	NA	NA	NA	NA	NA	NA	NA	NA	NA	NA	NA	NA	NA	NA	NA	NA	NA	NA	NA	NA	NA	0.00816083	2.68022e-06	TRUE	1.63418e-53
01.ukbppp	TGFB2_P61812_OID31417_v1_Oncology_II--HandOA-indep	TGFB2_P61812_OID31417_v1_Oncology_II	HandOA-indep	303782	20901	282881	Wald ratio	1	0.0135869	0.0545682	0.803369	-0.0933668	0.120541	1.01368	0.910859	1.12811	NA	NA	NA	NA	NA	NA	NA	NA	NA	NA	NA	NA	NA	NA	NA	NA	NA	NA	NA	NA	NA	NA	NA	NA	NA	NA	NA	NA	NA	NA	NA	0.00816083	2.0408e-07	TRUE	1.217e-55
01.ukbppp	TGFB2_P61812_OID31417_v1_Oncology_II--HipOA-indep	TGFB2_P61812_OID31417_v1_Oncology_II	HipOA-indep	353388	36445	316943	Wald ratio	1	0.0485644	0.0394071	0.217808	-0.0286735	0.125802	1.04976	0.971734	1.13406	NA	NA	NA	NA	NA	NA	NA	NA	NA	NA	NA	NA	NA	NA	NA	NA	NA	NA	NA	NA	NA	NA	NA	NA	NA	NA	NA	NA	NA	NA	NA	0.00816083	4.29772e-06	TRUE	1.84149e-54
01.ukbppp	TGFB2_P61812_OID31417_v1_Oncology_II--KneeHipOA-indep	TGFB2_P61812_OID31417_v1_Oncology_II	KneeHipOA-indep	490345	89741	400604	Wald ratio	1	0.0190226	0.0260886	0.465908	-0.032111	0.0701561	1.0192	0.968399	1.07268	NA	NA	NA	NA	NA	NA	NA	NA	NA	NA	NA	NA	NA	NA	NA	NA	NA	NA	NA	NA	NA	NA	NA	NA	NA	NA	NA	NA	NA	NA	NA	0.00816083	1.08427e-06	TRUE	4.83695e-57
01.ukbppp	TGFB2_P61812_OID31417_v1_Oncology_II--KneeOA-indep	TGFB2_P61812_OID31417_v1_Oncology_II	KneeOA-indep	396054	62497	333557	Wald ratio	1	0.00111171	0.0290533	0.969477	-0.0558328	0.0580563	1.00111	0.945697	1.05977	NA	NA	NA	NA	NA	NA	NA	NA	NA	NA	NA	NA	NA	NA	NA	NA	NA	NA	NA	NA	NA	NA	NA	NA	NA	NA	NA	NA	NA	NA	NA	0.00816083	3.69694e-09	TRUE	2.09574e-57
01.ukbppp	TGFB2_P61812_OID31417_v1_Oncology_II--SpineOA-indep	TGFB2_P61812_OID31417_v1_Oncology_II	SpineOA-indep	333950	28372	305578	Wald ratio	1	0.0528408	0.042473	0.213461	-0.0304062	0.136088	1.05426	0.970051	1.14578	NA	NA	NA	NA	NA	NA	NA	NA	NA	NA	NA	NA	NA	NA	NA	NA	NA	NA	NA	NA	NA	NA	NA	NA	NA	NA	NA	NA	NA	NA	NA	0.00816083	4.63484e-06	TRUE	4.22287e-54
01.ukbppp	TGFB2_P61812_OID31417_v1_Oncology_II--THR-indep	TGFB2_P61812_OID31417_v1_Oncology_II	THR-indep	319037	23021	296016	Wald ratio	1	0.0804047	0.0485217	0.0975022	-0.0146979	0.175507	1.08373	0.98541	1.19185	NA	NA	NA	NA	NA	NA	NA	NA	NA	NA	NA	NA	NA	NA	NA	NA	NA	NA	NA	NA	NA	NA	NA	NA	NA	NA	NA	NA	NA	NA	NA	0.00816083	8.60697e-06	TRUE	5.81981e-53
01.ukbppp	TGFB2_P61812_OID31417_v1_Oncology_II--ThumbOA-indep	TGFB2_P61812_OID31417_v1_Oncology_II	ThumbOA-indep	247455	10536	236919	Wald ratio	1	-0.0482966	0.0743163	0.51577	-0.193956	0.0973633	0.952851	0.823694	1.10226	NA	NA	NA	NA	NA	NA	NA	NA	NA	NA	NA	NA	NA	NA	NA	NA	NA	NA	NA	NA	NA	NA	NA	NA	NA	NA	NA	NA	NA	NA	NA	0.00816083	1.70676e-06	TRUE	1.89564e-53
01.ukbppp	TGFB2_P61812_OID31417_v1_Oncology_II--TJR-indep	TGFB2_P61812_OID31417_v1_Oncology_II	TJR-indep	368576	40887	327689	Wald ratio	1	0.014252	0.0375341	0.704162	-0.0593147	0.0878187	1.01435	0.94241	1.09179	NA	NA	NA	NA	NA	NA	NA	NA	NA	NA	NA	NA	NA	NA	NA	NA	NA	NA	NA	NA	NA	NA	NA	NA	NA	NA	NA	NA	NA	NA	NA	0.00816083	3.9118e-07	TRUE	2.15002e-56
01.ukbppp	TGFB2_P61812_OID31417_v1_Oncology_II--TKR-indep	TGFB2_P61812_OID31417_v1_Oncology_II	TKR-indep	252041	18200	233841	Wald ratio	1	-0.040935	0.0530167	0.440046	-0.144848	0.0629777	0.959892	0.865154	1.065	NA	NA	NA	NA	NA	NA	NA	NA	NA	NA	NA	NA	NA	NA	NA	NA	NA	NA	NA	NA	NA	NA	NA	NA	NA	NA	NA	NA	NA	NA	NA	0.00816083	2.36536e-06	TRUE	2.70888e-53
01.ukbppp	TGFBI_Q15582_OID20417_v1_Cardiometabolic--AllOA-indep	TGFBI_Q15582_OID20417_v1_Cardiometabolic	AllOA-indep	826690	177517	649173	Inverse variance weighted	2	0.0241332	0.00715083	0.000738461	0.0101176	0.0381489	1.02443	1.01017	1.03889	0.767269	1	0.381063	0	NA	NA	NA	NA	NA	NA	NA	NA	NA	NA	NA	NA	NA	NA	NA	NA	NA	NA	NA	NA	NA	NA	NA	NA	NA	NA	NA	0.0442518	1.47057e-05	TRUE	1e-300
01.ukbppp	TGFBI_Q15582_OID20417_v1_Cardiometabolic--Early_AllOA-indep	TGFBI_Q15582_OID20417_v1_Cardiometabolic	Early_AllOA-indep	48287	6838	41449	Inverse variance weighted	2	0.0834079	0.0313603	0.0078219	0.0219417	0.144874	1.08699	1.02218	1.15589	0.970901	1	0.324455	0	NA	NA	NA	NA	NA	NA	NA	NA	NA	NA	NA	NA	NA	NA	NA	NA	NA	NA	NA	NA	NA	NA	NA	NA	NA	NA	NA	0.0442518	0.000166603	TRUE	6.82922e-175
01.ukbppp	TGFBI_Q15582_OID20417_v1_Cardiometabolic--FingerOA-indep	TGFBI_Q15582_OID20417_v1_Cardiometabolic	FingerOA-indep	266618	10804	255814	Inverse variance weighted	2	0.0485349	0.0269944	0.0721834	-0.00437418	0.101444	1.04973	0.995635	1.10677	0.486902	1	0.485312	0	NA	NA	NA	NA	NA	NA	NA	NA	NA	NA	NA	NA	NA	NA	NA	NA	NA	NA	NA	NA	NA	NA	NA	NA	NA	NA	NA	0.0442518	1.3951e-05	TRUE	3.41869e-286
01.ukbppp	TGFBI_Q15582_OID20417_v1_Cardiometabolic--HandOA-indep	TGFBI_Q15582_OID20417_v1_Cardiometabolic	HandOA-indep	303782	20901	282881	Inverse variance weighted	2	0.0494428	0.0190998	0.00963522	0.0120072	0.0868784	1.05069	1.01208	1.09076	0.734139	1	0.391545	0	NA	NA	NA	NA	NA	NA	NA	NA	NA	NA	NA	NA	NA	NA	NA	NA	NA	NA	NA	NA	NA	NA	NA	NA	NA	NA	NA	0.0442518	2.44757e-05	TRUE	8.48596e-287
01.ukbppp	TGFBI_Q15582_OID20417_v1_Cardiometabolic--HipOA-indep	TGFBI_Q15582_OID20417_v1_Cardiometabolic	HipOA-indep	353388	36445	316943	Inverse variance weighted	2	0.00269397	0.0141783	0.849304	-0.0250955	0.0304834	1.0027	0.975217	1.03095	0.00271304	1	0.958459	0	NA	NA	NA	NA	NA	NA	NA	NA	NA	NA	NA	NA	NA	NA	NA	NA	NA	NA	NA	NA	NA	NA	NA	NA	NA	NA	NA	0.0442518	1.0984e-07	TRUE	9.97246e-304
01.ukbppp	TGFBI_Q15582_OID20417_v1_Cardiometabolic--KneeHipOA-indep	TGFBI_Q15582_OID20417_v1_Cardiometabolic	KneeHipOA-indep	490345	89741	400604	Inverse variance weighted	2	0.0252553	0.00965102	0.00887448	0.00633929	0.0441713	1.02558	1.00636	1.04516	0.0980054	1	0.754236	0	NA	NA	NA	NA	NA	NA	NA	NA	NA	NA	NA	NA	NA	NA	NA	NA	NA	NA	NA	NA	NA	NA	NA	NA	NA	NA	NA	0.0442518	1.41653e-05	TRUE	2.58329e-301
01.ukbppp	TGFBI_Q15582_OID20417_v1_Cardiometabolic--KneeOA-indep	TGFBI_Q15582_OID20417_v1_Cardiometabolic	KneeOA-indep	396054	62497	333557	Inverse variance weighted	2	0.0369415	0.0112431	0.00101724	0.0149051	0.0589779	1.03763	1.01502	1.06075	0.928757	1	0.335186	0	NA	NA	NA	NA	NA	NA	NA	NA	NA	NA	NA	NA	NA	NA	NA	NA	NA	NA	NA	NA	NA	NA	NA	NA	NA	NA	NA	0.0442518	2.96036e-05	TRUE	3.8038e-292
01.ukbppp	TGFBI_Q15582_OID20417_v1_Cardiometabolic--SpineOA-indep	TGFBI_Q15582_OID20417_v1_Cardiometabolic	SpineOA-indep	333950	28372	305578	Inverse variance weighted	2	0.0352683	0.015882	0.0263754	0.00413948	0.0663971	1.0359	1.00415	1.06865	0.170153	1	0.679976	0	NA	NA	NA	NA	NA	NA	NA	NA	NA	NA	NA	NA	NA	NA	NA	NA	NA	NA	NA	NA	NA	NA	NA	NA	NA	NA	NA	0.0442518	1.52759e-05	TRUE	3.09208e-292
01.ukbppp	TGFBI_Q15582_OID20417_v1_Cardiometabolic--THR-indep	TGFBI_Q15582_OID20417_v1_Cardiometabolic	THR-indep	319037	23021	296016	Inverse variance weighted	2	0.00713144	0.017496	0.683564	-0.0271607	0.0414236	1.00716	0.973205	1.04229	0.180783	1	0.670701	0	NA	NA	NA	NA	NA	NA	NA	NA	NA	NA	NA	NA	NA	NA	NA	NA	NA	NA	NA	NA	NA	NA	NA	NA	NA	NA	NA	0.0442518	1.08742e-06	TRUE	5.85836e-299
01.ukbppp	TGFBI_Q15582_OID20417_v1_Cardiometabolic--ThumbOA-indep	TGFBI_Q15582_OID20417_v1_Cardiometabolic	ThumbOA-indep	247455	10536	236919	Inverse variance weighted	2	0.0431735	0.05208	0.407113	-0.0589034	0.14525	1.04412	0.942798	1.15633	4.09525	1	0.0430038	0.755815	NA	NA	NA	NA	NA	NA	NA	NA	NA	NA	NA	NA	NA	NA	NA	NA	NA	NA	NA	NA	NA	NA	NA	NA	NA	NA	NA	0.0442518	2.79225e-05	TRUE	1.27406e-279
01.ukbppp	TGFBI_Q15582_OID20417_v1_Cardiometabolic--TJR-indep	TGFBI_Q15582_OID20417_v1_Cardiometabolic	TJR-indep	368576	40887	327689	Inverse variance weighted	2	0.0128645	0.0135082	0.340918	-0.0136115	0.0393406	1.01295	0.986481	1.04012	0.00235555	1	0.961291	0	NA	NA	NA	NA	NA	NA	NA	NA	NA	NA	NA	NA	NA	NA	NA	NA	NA	NA	NA	NA	NA	NA	NA	NA	NA	NA	NA	0.0442518	2.46716e-06	TRUE	2.68765e-301
01.ukbppp	TGFBI_Q15582_OID20417_v1_Cardiometabolic--TKR-indep	TGFBI_Q15582_OID20417_v1_Cardiometabolic	TKR-indep	252041	18200	233841	Inverse variance weighted	2	0.025609	0.019373	0.186204	-0.012362	0.06358	1.02594	0.987714	1.06564	0.00886682	1	0.924979	0	NA	NA	NA	NA	NA	NA	NA	NA	NA	NA	NA	NA	NA	NA	NA	NA	NA	NA	NA	NA	NA	NA	NA	NA	NA	NA	NA	0.0442518	6.96823e-06	TRUE	2.49515e-287
01.ukbppp	TGFBR2_P37173_OID21493_v1_Oncology--AllOA-indep	TGFBR2_P37173_OID21493_v1_Oncology	AllOA-indep	826690	177517	649173	Inverse variance weighted	2	-0.0828151	0.046691	0.0761156	-0.174329	0.00869934	0.920521	0.84002	1.00874	1.18347	1	0.27665	0.155031	NA	NA	NA	NA	NA	NA	NA	NA	NA	NA	NA	NA	NA	NA	NA	NA	NA	NA	NA	NA	NA	NA	NA	NA	NA	NA	NA	0.00205418	5.93526e-06	TRUE	1.02646e-14
01.ukbppp	TGFBR2_P37173_OID21493_v1_Oncology--Early_AllOA-indep	TGFBR2_P37173_OID21493_v1_Oncology	Early_AllOA-indep	48287	6838	41449	Inverse variance weighted	2	-0.0181195	0.216666	0.933352	-0.442785	0.406546	0.982044	0.642245	1.50162	0.00681896	1	0.934188	0	NA	NA	NA	NA	NA	NA	NA	NA	NA	NA	NA	NA	NA	NA	NA	NA	NA	NA	NA	NA	NA	NA	NA	NA	NA	NA	NA	0.00205418	2.86069e-07	TRUE	2.60318e-10
01.ukbppp	TGFBR2_P37173_OID21493_v1_Oncology--FingerOA-indep	TGFBR2_P37173_OID21493_v1_Oncology	FingerOA-indep	266618	10804	255814	Inverse variance weighted	2	-0.28826	0.159711	0.0710919	-0.601293	0.0247728	0.749567	0.548102	1.02508	0.516766	1	0.472224	0	NA	NA	NA	NA	NA	NA	NA	NA	NA	NA	NA	NA	NA	NA	NA	NA	NA	NA	NA	NA	NA	NA	NA	NA	NA	NA	NA	0.00205418	1.41566e-05	TRUE	5.79021e-13
01.ukbppp	TGFBR2_P37173_OID21493_v1_Oncology--HandOA-indep	TGFBR2_P37173_OID21493_v1_Oncology	HandOA-indep	303782	20901	282881	Inverse variance weighted	2	-0.103603	0.113748	0.362397	-0.32655	0.119344	0.901583	0.721409	1.12676	0.0433378	1	0.83509	0	NA	NA	NA	NA	NA	NA	NA	NA	NA	NA	NA	NA	NA	NA	NA	NA	NA	NA	NA	NA	NA	NA	NA	NA	NA	NA	NA	0.00205418	2.87349e-06	TRUE	2.61425e-14
01.ukbppp	TGFBR2_P37173_OID21493_v1_Oncology--HipOA-indep	TGFBR2_P37173_OID21493_v1_Oncology	HipOA-indep	353388	36445	316943	Inverse variance weighted	2	-0.137426	0.0859588	0.109878	-0.305905	0.0310534	0.871599	0.736456	1.03154	0.246281	1	0.619706	0	NA	NA	NA	NA	NA	NA	NA	NA	NA	NA	NA	NA	NA	NA	NA	NA	NA	NA	NA	NA	NA	NA	NA	NA	NA	NA	NA	0.00205418	7.92971e-06	TRUE	7.81966e-14
01.ukbppp	TGFBR2_P37173_OID21493_v1_Oncology--KneeHipOA-indep	TGFBR2_P37173_OID21493_v1_Oncology	KneeHipOA-indep	490345	89741	400604	Inverse variance weighted	2	-0.0628882	0.0581314	0.279329	-0.176826	0.0510493	0.939048	0.837926	1.05237	0.208368	1	0.648049	0	NA	NA	NA	NA	NA	NA	NA	NA	NA	NA	NA	NA	NA	NA	NA	NA	NA	NA	NA	NA	NA	NA	NA	NA	NA	NA	NA	0.00205418	2.81174e-06	TRUE	7.92344e-15
01.ukbppp	TGFBR2_P37173_OID21493_v1_Oncology--KneeOA-indep	TGFBR2_P37173_OID21493_v1_Oncology	KneeOA-indep	396054	62497	333557	Inverse variance weighted	2	-0.0217828	0.0912722	0.811371	-0.200676	0.157111	0.978453	0.818177	1.17013	1.80409	1	0.179219	0.445704	NA	NA	NA	NA	NA	NA	NA	NA	NA	NA	NA	NA	NA	NA	NA	NA	NA	NA	NA	NA	NA	NA	NA	NA	NA	NA	NA	0.00205418	4.81463e-06	TRUE	2.56684e-14
01.ukbppp	TGFBR2_P37173_OID21493_v1_Oncology--SpineOA-indep	TGFBR2_P37173_OID21493_v1_Oncology	SpineOA-indep	333950	28372	305578	Inverse variance weighted	2	-0.0444053	0.0961191	0.644094	-0.232799	0.143988	0.956566	0.792313	1.15487	0.595367	1	0.440351	0	NA	NA	NA	NA	NA	NA	NA	NA	NA	NA	NA	NA	NA	NA	NA	NA	NA	NA	NA	NA	NA	NA	NA	NA	NA	NA	NA	0.00205418	2.42192e-06	TRUE	1.65225e-14
01.ukbppp	TGFBR2_P37173_OID21493_v1_Oncology--THR-indep	TGFBR2_P37173_OID21493_v1_Oncology	THR-indep	319037	23021	296016	Inverse variance weighted	2	-0.176763	0.137721	0.199324	-0.446697	0.0931713	0.837979	0.639738	1.09765	1.8043	1	0.179194	0.445767	NA	NA	NA	NA	NA	NA	NA	NA	NA	NA	NA	NA	NA	NA	NA	NA	NA	NA	NA	NA	NA	NA	NA	NA	NA	NA	NA	0.00205418	1.49718e-05	TRUE	4.03963e-13
01.ukbppp	TGFBR2_P37173_OID21493_v1_Oncology--ThumbOA-indep	TGFBR2_P37173_OID21493_v1_Oncology	ThumbOA-indep	247455	10536	236919	Inverse variance weighted	2	-0.0453122	0.150927	0.764005	-0.34113	0.250505	0.955699	0.710967	1.28467	0.180492	1	0.670951	0	NA	NA	NA	NA	NA	NA	NA	NA	NA	NA	NA	NA	NA	NA	NA	NA	NA	NA	NA	NA	NA	NA	NA	NA	NA	NA	NA	0.00205418	1.09365e-06	TRUE	2.12638e-14
01.ukbppp	TGFBR2_P37173_OID21493_v1_Oncology--TJR-indep	TGFBR2_P37173_OID21493_v1_Oncology	TJR-indep	368576	40887	327689	Inverse variance weighted	2	-0.151764	0.079928	0.0575968	-0.308422	0.00489523	0.859191	0.734605	1.00491	0.946087	1	0.330717	0	NA	NA	NA	NA	NA	NA	NA	NA	NA	NA	NA	NA	NA	NA	NA	NA	NA	NA	NA	NA	NA	NA	NA	NA	NA	NA	NA	0.00205418	1.23485e-05	TRUE	1.78558e-13
01.ukbppp	TGFBR2_P37173_OID21493_v1_Oncology--TKR-indep	TGFBR2_P37173_OID21493_v1_Oncology	TKR-indep	252041	18200	233841	Inverse variance weighted	2	-0.111447	0.113481	0.326064	-0.333869	0.110976	0.894539	0.716147	1.11737	0.0174353	1	0.89495	0	NA	NA	NA	NA	NA	NA	NA	NA	NA	NA	NA	NA	NA	NA	NA	NA	NA	NA	NA	NA	NA	NA	NA	NA	NA	NA	NA	0.00205418	3.89583e-06	TRUE	6.84174e-14
01.ukbppp	TGM2_P21980_OID20141_v1_Cardiometabolic--AllOA-indep	TGM2_P21980_OID20141_v1_Cardiometabolic	AllOA-indep	826690	177517	649173	Wald ratio	1	-0.0105811	0.015345	0.490478	-0.0406573	0.0194951	0.989475	0.960158	1.01969	NA	NA	NA	NA	NA	NA	NA	NA	NA	NA	NA	NA	NA	NA	NA	NA	NA	NA	NA	NA	NA	NA	NA	NA	NA	NA	NA	NA	NA	NA	NA	0.0150917	5.75158e-07	TRUE	7.83862e-108
01.ukbppp	TGM2_P21980_OID20141_v1_Cardiometabolic--Early_AllOA-indep	TGM2_P21980_OID20141_v1_Cardiometabolic	Early_AllOA-indep	48287	6838	41449	Wald ratio	1	-0.00354509	0.066458	0.957458	-0.133803	0.126712	0.996461	0.874763	1.13509	NA	NA	NA	NA	NA	NA	NA	NA	NA	NA	NA	NA	NA	NA	NA	NA	NA	NA	NA	NA	NA	NA	NA	NA	NA	NA	NA	NA	NA	NA	NA	0.0150917	5.89321e-08	TRUE	1.9829e-67
01.ukbppp	TGM2_P21980_OID20141_v1_Cardiometabolic--FingerOA-indep	TGM2_P21980_OID20141_v1_Cardiometabolic	FingerOA-indep	266618	10804	255814	Wald ratio	1	-0.0454571	0.0598766	0.447745	-0.162815	0.071901	0.955561	0.849748	1.07455	NA	NA	NA	NA	NA	NA	NA	NA	NA	NA	NA	NA	NA	NA	NA	NA	NA	NA	NA	NA	NA	NA	NA	NA	NA	NA	NA	NA	NA	NA	NA	0.0150917	2.16174e-06	TRUE	1.15149e-98
01.ukbppp	TGM2_P21980_OID20141_v1_Cardiometabolic--HandOA-indep	TGM2_P21980_OID20141_v1_Cardiometabolic	HandOA-indep	303782	20901	282881	Wald ratio	1	-0.0327495	0.040903	0.423328	-0.112919	0.0474204	0.967781	0.893223	1.04856	NA	NA	NA	NA	NA	NA	NA	NA	NA	NA	NA	NA	NA	NA	NA	NA	NA	NA	NA	NA	NA	NA	NA	NA	NA	NA	NA	NA	NA	NA	NA	0.0150917	2.11027e-06	TRUE	4.88774e-100
01.ukbppp	TGM2_P21980_OID20141_v1_Cardiometabolic--HipOA-indep	TGM2_P21980_OID20141_v1_Cardiometabolic	HipOA-indep	353388	36445	316943	Wald ratio	1	-0.0191848	0.0306417	0.531249	-0.0792425	0.040873	0.980998	0.923816	1.04172	NA	NA	NA	NA	NA	NA	NA	NA	NA	NA	NA	NA	NA	NA	NA	NA	NA	NA	NA	NA	NA	NA	NA	NA	NA	NA	NA	NA	NA	NA	NA	0.0150917	1.10927e-06	TRUE	4.41269e-102
01.ukbppp	TGM2_P21980_OID20141_v1_Cardiometabolic--KneeHipOA-indep	TGM2_P21980_OID20141_v1_Cardiometabolic	KneeHipOA-indep	490345	89741	400604	Wald ratio	1	-0.000945695	0.020031	0.962345	-0.0402064	0.038315	0.999055	0.960591	1.03906	NA	NA	NA	NA	NA	NA	NA	NA	NA	NA	NA	NA	NA	NA	NA	NA	NA	NA	NA	NA	NA	NA	NA	NA	NA	NA	NA	NA	NA	NA	NA	0.0150917	4.54568e-09	TRUE	3.12235e-106
01.ukbppp	TGM2_P21980_OID20141_v1_Cardiometabolic--KneeOA-indep	TGM2_P21980_OID20141_v1_Cardiometabolic	KneeOA-indep	396054	62497	333557	Wald ratio	1	0.00532779	0.0231894	0.818285	-0.0401234	0.050779	1.00534	0.960671	1.05209	NA	NA	NA	NA	NA	NA	NA	NA	NA	NA	NA	NA	NA	NA	NA	NA	NA	NA	NA	NA	NA	NA	NA	NA	NA	NA	NA	NA	NA	NA	NA	0.0150917	1.3328e-07	TRUE	3.62108e-104
01.ukbppp	TGM2_P21980_OID20141_v1_Cardiometabolic--SpineOA-indep	TGM2_P21980_OID20141_v1_Cardiometabolic	SpineOA-indep	333950	28372	305578	Wald ratio	1	0.0274654	0.0334941	0.412212	-0.038183	0.0931139	1.02785	0.962537	1.09759	NA	NA	NA	NA	NA	NA	NA	NA	NA	NA	NA	NA	NA	NA	NA	NA	NA	NA	NA	NA	NA	NA	NA	NA	NA	NA	NA	NA	NA	NA	NA	0.0150917	2.01352e-06	TRUE	5.5355e-101
01.ukbppp	TGM2_P21980_OID20141_v1_Cardiometabolic--THR-indep	TGM2_P21980_OID20141_v1_Cardiometabolic	THR-indep	319037	23021	296016	Wald ratio	1	-0.0417184	0.0371466	0.261406	-0.114526	0.0310889	0.95914	0.891789	1.03158	NA	NA	NA	NA	NA	NA	NA	NA	NA	NA	NA	NA	NA	NA	NA	NA	NA	NA	NA	NA	NA	NA	NA	NA	NA	NA	NA	NA	NA	NA	NA	0.0150917	3.95347e-06	TRUE	1.21031e-99
01.ukbppp	TGM2_P21980_OID20141_v1_Cardiometabolic--ThumbOA-indep	TGM2_P21980_OID20141_v1_Cardiometabolic	ThumbOA-indep	247455	10536	236919	Wald ratio	1	-0.0336518	0.056399	0.550725	-0.144194	0.0768902	0.966908	0.86572	1.07992	NA	NA	NA	NA	NA	NA	NA	NA	NA	NA	NA	NA	NA	NA	NA	NA	NA	NA	NA	NA	NA	NA	NA	NA	NA	NA	NA	NA	NA	NA	NA	0.0150917	1.43874e-06	TRUE	2.92984e-98
01.ukbppp	TGM2_P21980_OID20141_v1_Cardiometabolic--TJR-indep	TGM2_P21980_OID20141_v1_Cardiometabolic	TJR-indep	368576	40887	327689	Wald ratio	1	-0.0261228	0.0290095	0.367859	-0.0829814	0.0307358	0.974215	0.920368	1.03121	NA	NA	NA	NA	NA	NA	NA	NA	NA	NA	NA	NA	NA	NA	NA	NA	NA	NA	NA	NA	NA	NA	NA	NA	NA	NA	NA	NA	NA	NA	NA	0.0150917	2.20006e-06	TRUE	9.76577e-102
01.ukbppp	TGM2_P21980_OID20141_v1_Cardiometabolic--TKR-indep	TGM2_P21980_OID20141_v1_Cardiometabolic	TKR-indep	252041	18200	233841	Wald ratio	1	0.00336999	0.040169	0.93314	-0.0753612	0.0821012	1.00338	0.927408	1.08557	NA	NA	NA	NA	NA	NA	NA	NA	NA	NA	NA	NA	NA	NA	NA	NA	NA	NA	NA	NA	NA	NA	NA	NA	NA	NA	NA	NA	NA	NA	NA	0.0150917	2.79261e-08	TRUE	4.16572e-100
01.ukbppp	THBS2_P35442_OID21104_v1_Neurology--AllOA-indep	THBS2_P35442_OID21104_v1_Neurology	AllOA-indep	826690	177517	649173	Wald ratio	1	-0.0165675	0.00879374	0.0595641	-0.0338032	0.000668268	0.983569	0.966762	1.00067	NA	NA	NA	NA	NA	NA	NA	NA	NA	NA	NA	NA	NA	NA	NA	NA	NA	NA	NA	NA	NA	NA	NA	NA	NA	NA	NA	NA	NA	NA	NA	0.0399659	4.2936e-06	TRUE	4.11215e-285
01.ukbppp	THBS2_P35442_OID21104_v1_Neurology--Early_AllOA-indep	THBS2_P35442_OID21104_v1_Neurology	Early_AllOA-indep	48287	6838	41449	Wald ratio	1	-0.0128135	0.0391471	0.743428	-0.0895419	0.0639148	0.987268	0.91435	1.066	NA	NA	NA	NA	NA	NA	NA	NA	NA	NA	NA	NA	NA	NA	NA	NA	NA	NA	NA	NA	NA	NA	NA	NA	NA	NA	NA	NA	NA	NA	NA	0.0399659	2.21886e-06	TRUE	1.28821e-176
01.ukbppp	THBS2_P35442_OID21104_v1_Neurology--FingerOA-indep	THBS2_P35442_OID21104_v1_Neurology	FingerOA-indep	266618	10804	255814	Wald ratio	1	-0.000565319	0.0338173	0.986663	-0.0668472	0.0657166	0.999435	0.935338	1.06792	NA	NA	NA	NA	NA	NA	NA	NA	NA	NA	NA	NA	NA	NA	NA	NA	NA	NA	NA	NA	NA	NA	NA	NA	NA	NA	NA	NA	NA	NA	NA	0.0399659	1.04815e-09	TRUE	5.91248e-269
01.ukbppp	THBS2_P35442_OID21104_v1_Neurology--HandOA-indep	THBS2_P35442_OID21104_v1_Neurology	HandOA-indep	303782	20901	282881	Wald ratio	1	-0.0274145	0.0230696	0.234701	-0.0726309	0.017802	0.972958	0.929944	1.01796	NA	NA	NA	NA	NA	NA	NA	NA	NA	NA	NA	NA	NA	NA	NA	NA	NA	NA	NA	NA	NA	NA	NA	NA	NA	NA	NA	NA	NA	NA	NA	0.0399659	4.64857e-06	TRUE	5.02033e-267
01.ukbppp	THBS2_P35442_OID21104_v1_Neurology--HipOA-indep	THBS2_P35442_OID21104_v1_Neurology	HipOA-indep	353388	36445	316943	Wald ratio	1	-0.00405881	0.0177793	0.819422	-0.0389063	0.0307887	0.995949	0.961841	1.03127	NA	NA	NA	NA	NA	NA	NA	NA	NA	NA	NA	NA	NA	NA	NA	NA	NA	NA	NA	NA	NA	NA	NA	NA	NA	NA	NA	NA	NA	NA	NA	0.0399659	1.47475e-07	TRUE	1.46909e-275
01.ukbppp	THBS2_P35442_OID21104_v1_Neurology--KneeHipOA-indep	THBS2_P35442_OID21104_v1_Neurology	KneeHipOA-indep	490345	89741	400604	Wald ratio	1	-0.0149629	0.0119034	0.208745	-0.0382936	0.00836782	0.985149	0.96243	1.0084	NA	NA	NA	NA	NA	NA	NA	NA	NA	NA	NA	NA	NA	NA	NA	NA	NA	NA	NA	NA	NA	NA	NA	NA	NA	NA	NA	NA	NA	NA	NA	0.0399659	3.22245e-06	TRUE	1.78795e-278
01.ukbppp	THBS2_P35442_OID21104_v1_Neurology--KneeOA-indep	THBS2_P35442_OID21104_v1_Neurology	KneeOA-indep	396054	62497	333557	Wald ratio	1	-0.0177406	0.0138237	0.19937	-0.0448351	0.00935385	0.982416	0.956155	1.0094	NA	NA	NA	NA	NA	NA	NA	NA	NA	NA	NA	NA	NA	NA	NA	NA	NA	NA	NA	NA	NA	NA	NA	NA	NA	NA	NA	NA	NA	NA	NA	0.0399659	4.15849e-06	TRUE	1.19779e-273
01.ukbppp	THBS2_P35442_OID21104_v1_Neurology--SpineOA-indep	THBS2_P35442_OID21104_v1_Neurology	SpineOA-indep	333950	28372	305578	Wald ratio	1	-0.0180173	0.0196419	0.358991	-0.0565154	0.0204808	0.982144	0.945052	1.02069	NA	NA	NA	NA	NA	NA	NA	NA	NA	NA	NA	NA	NA	NA	NA	NA	NA	NA	NA	NA	NA	NA	NA	NA	NA	NA	NA	NA	NA	NA	NA	0.0399659	2.51961e-06	TRUE	5.91628e-271
01.ukbppp	THBS2_P35442_OID21104_v1_Neurology--THR-indep	THBS2_P35442_OID21104_v1_Neurology	THR-indep	319037	23021	296016	Wald ratio	1	-0.00193803	0.0186814	0.917375	-0.0385536	0.0346776	0.998064	0.96218	1.03529	NA	NA	NA	NA	NA	NA	NA	NA	NA	NA	NA	NA	NA	NA	NA	NA	NA	NA	NA	NA	NA	NA	NA	NA	NA	NA	NA	NA	NA	NA	NA	0.0399659	3.37336e-08	TRUE	1.47278e-273
01.ukbppp	THBS2_P35442_OID21104_v1_Neurology--ThumbOA-indep	THBS2_P35442_OID21104_v1_Neurology	ThumbOA-indep	247455	10536	236919	Wald ratio	1	-0.045361	0.030978	0.143113	-0.106078	0.0153559	0.955652	0.899355	1.01547	NA	NA	NA	NA	NA	NA	NA	NA	NA	NA	NA	NA	NA	NA	NA	NA	NA	NA	NA	NA	NA	NA	NA	NA	NA	NA	NA	NA	NA	NA	NA	0.0399659	8.66491e-06	TRUE	4.13113e-259
01.ukbppp	THBS2_P35442_OID21104_v1_Neurology--TJR-indep	THBS2_P35442_OID21104_v1_Neurology	TJR-indep	368576	40887	327689	Wald ratio	1	-0.0190854	0.01661	0.250545	-0.051641	0.0134703	0.981096	0.94967	1.01356	NA	NA	NA	NA	NA	NA	NA	NA	NA	NA	NA	NA	NA	NA	NA	NA	NA	NA	NA	NA	NA	NA	NA	NA	NA	NA	NA	NA	NA	NA	NA	0.0399659	3.58208e-06	TRUE	1.824e-272
01.ukbppp	THBS2_P35442_OID21104_v1_Neurology--TKR-indep	THBS2_P35442_OID21104_v1_Neurology	TKR-indep	252041	18200	233841	Wald ratio	1	-0.0349369	0.0237081	0.140583	-0.0814048	0.0115311	0.965666	0.92182	1.0116	NA	NA	NA	NA	NA	NA	NA	NA	NA	NA	NA	NA	NA	NA	NA	NA	NA	NA	NA	NA	NA	NA	NA	NA	NA	NA	NA	NA	NA	NA	NA	0.0399659	8.61598e-06	TRUE	1.07937e-259
01.ukbppp	THBS4_P35443_OID20368_v1_Cardiometabolic--AllOA-indep	THBS4_P35443_OID20368_v1_Cardiometabolic	AllOA-indep	826690	177517	649173	Inverse variance weighted	2	0.013811	0.0131737	0.294465	-0.0120095	0.0396315	1.01391	0.988062	1.04043	1.79612	1	0.180183	0.443243	NA	NA	NA	NA	NA	NA	NA	NA	NA	NA	NA	NA	NA	NA	NA	NA	NA	NA	NA	NA	NA	NA	NA	NA	NA	NA	NA	0.035095	4.56061e-06	TRUE	3.6767e-249
01.ukbppp	THBS4_P35443_OID20368_v1_Cardiometabolic--Early_AllOA-indep	THBS4_P35443_OID20368_v1_Cardiometabolic	Early_AllOA-indep	48287	6838	41449	Inverse variance weighted	2	0.0121367	0.0423482	0.774424	-0.0708657	0.0951391	1.01221	0.931587	1.09981	0.0384255	1	0.844591	0	NA	NA	NA	NA	NA	NA	NA	NA	NA	NA	NA	NA	NA	NA	NA	NA	NA	NA	NA	NA	NA	NA	NA	NA	NA	NA	NA	0.035095	2.49688e-06	TRUE	1.7581e-154
01.ukbppp	THBS4_P35443_OID20368_v1_Cardiometabolic--FingerOA-indep	THBS4_P35443_OID20368_v1_Cardiometabolic	FingerOA-indep	266618	10804	255814	Inverse variance weighted	2	0.0564122	0.0381359	0.139076	-0.0183341	0.131158	1.05803	0.981833	1.14015	0.919543	1	0.337595	0	NA	NA	NA	NA	NA	NA	NA	NA	NA	NA	NA	NA	NA	NA	NA	NA	NA	NA	NA	NA	NA	NA	NA	NA	NA	NA	NA	0.035095	1.16561e-05	TRUE	2.71605e-227
01.ukbppp	THBS4_P35443_OID20368_v1_Cardiometabolic--HandOA-indep	THBS4_P35443_OID20368_v1_Cardiometabolic	HandOA-indep	303782	20901	282881	Inverse variance weighted	2	0.0219802	0.0272251	0.419465	-0.0313811	0.0753415	1.02222	0.969106	1.07825	0.322835	1	0.569909	0	NA	NA	NA	NA	NA	NA	NA	NA	NA	NA	NA	NA	NA	NA	NA	NA	NA	NA	NA	NA	NA	NA	NA	NA	NA	NA	NA	0.035095	3.2084e-06	TRUE	2.01548e-234
01.ukbppp	THBS4_P35443_OID20368_v1_Cardiometabolic--HipOA-indep	THBS4_P35443_OID20368_v1_Cardiometabolic	HipOA-indep	353388	36445	316943	Inverse variance weighted	2	0.0222987	0.0196782	0.257144	-0.0162706	0.060868	1.02255	0.983861	1.06276	0.819224	1	0.365407	0	NA	NA	NA	NA	NA	NA	NA	NA	NA	NA	NA	NA	NA	NA	NA	NA	NA	NA	NA	NA	NA	NA	NA	NA	NA	NA	NA	0.035095	5.95182e-06	TRUE	4.25585e-236
01.ukbppp	THBS4_P35443_OID20368_v1_Cardiometabolic--KneeHipOA-indep	THBS4_P35443_OID20368_v1_Cardiometabolic	KneeHipOA-indep	490345	89741	400604	Inverse variance weighted	2	0.0210604	0.013102	0.107963	-0.00461958	0.0467403	1.02128	0.995391	1.04785	0.189878	1	0.663018	0	NA	NA	NA	NA	NA	NA	NA	NA	NA	NA	NA	NA	NA	NA	NA	NA	NA	NA	NA	NA	NA	NA	NA	NA	NA	NA	NA	0.035095	5.65654e-06	TRUE	4.42416e-242
01.ukbppp	THBS4_P35443_OID20368_v1_Cardiometabolic--KneeOA-indep	THBS4_P35443_OID20368_v1_Cardiometabolic	KneeOA-indep	396054	62497	333557	Inverse variance weighted	2	0.0156162	0.0156932	0.319693	-0.0151426	0.0463749	1.01574	0.984971	1.04747	0.0311877	1	0.859822	0	NA	NA	NA	NA	NA	NA	NA	NA	NA	NA	NA	NA	NA	NA	NA	NA	NA	NA	NA	NA	NA	NA	NA	NA	NA	NA	NA	0.035095	2.57893e-06	TRUE	2.02553e-240
01.ukbppp	THBS4_P35443_OID20368_v1_Cardiometabolic--SpineOA-indep	THBS4_P35443_OID20368_v1_Cardiometabolic	SpineOA-indep	333950	28372	305578	Inverse variance weighted	2	0.0219266	0.0222582	0.324574	-0.0216995	0.0655526	1.02217	0.978534	1.06775	0.177322	1	0.673685	0	NA	NA	NA	NA	NA	NA	NA	NA	NA	NA	NA	NA	NA	NA	NA	NA	NA	NA	NA	NA	NA	NA	NA	NA	NA	NA	NA	0.035095	3.4369e-06	TRUE	2.2287e-236
01.ukbppp	THBS4_P35443_OID20368_v1_Cardiometabolic--THR-indep	THBS4_P35443_OID20368_v1_Cardiometabolic	THR-indep	319037	23021	296016	Inverse variance weighted	2	0.0316728	0.023106	0.170449	-0.0136149	0.0769605	1.03218	0.986477	1.08	0.0568225	1	0.811591	0	NA	NA	NA	NA	NA	NA	NA	NA	NA	NA	NA	NA	NA	NA	NA	NA	NA	NA	NA	NA	NA	NA	NA	NA	NA	NA	NA	0.035095	6.0677e-06	TRUE	7.22075e-234
01.ukbppp	THBS4_P35443_OID20368_v1_Cardiometabolic--ThumbOA-indep	THBS4_P35443_OID20368_v1_Cardiometabolic	ThumbOA-indep	247455	10536	236919	Inverse variance weighted	2	-0.0154132	0.0359457	0.668076	-0.0858667	0.0550404	0.984705	0.917717	1.05658	0.305127	1	0.580686	0	NA	NA	NA	NA	NA	NA	NA	NA	NA	NA	NA	NA	NA	NA	NA	NA	NA	NA	NA	NA	NA	NA	NA	NA	NA	NA	NA	0.035095	1.97609e-06	TRUE	3.38496e-230
01.ukbppp	THBS4_P35443_OID20368_v1_Cardiometabolic--TJR-indep	THBS4_P35443_OID20368_v1_Cardiometabolic	TJR-indep	368576	40887	327689	Inverse variance weighted	2	0.0327161	0.0182399	0.0728676	-0.00303403	0.0684662	1.03326	0.996971	1.07086	0.616313	1	0.432421	0	NA	NA	NA	NA	NA	NA	NA	NA	NA	NA	NA	NA	NA	NA	NA	NA	NA	NA	NA	NA	NA	NA	NA	NA	NA	NA	NA	0.035095	1.0401e-05	TRUE	5.67853e-235
01.ukbppp	THBS4_P35443_OID20368_v1_Cardiometabolic--TKR-indep	THBS4_P35443_OID20368_v1_Cardiometabolic	TKR-indep	252041	18200	233841	Inverse variance weighted	2	0.0390544	0.0421073	0.353669	-0.043476	0.121585	1.03983	0.957456	1.12929	2.6319	1	0.104736	0.620046	NA	NA	NA	NA	NA	NA	NA	NA	NA	NA	NA	NA	NA	NA	NA	NA	NA	NA	NA	NA	NA	NA	NA	NA	NA	NA	NA	0.035095	1.94254e-05	TRUE	1.84483e-223
01.ukbppp	THOP1_P52888_OID20194_v1_Cardiometabolic--AllOA-indep	THOP1_P52888_OID20194_v1_Cardiometabolic	AllOA-indep	826690	177517	649173	Wald ratio	1	0.00143265	0.00987126	0.884605	-0.017915	0.0207803	1.00143	0.982245	1.021	NA	NA	NA	NA	NA	NA	NA	NA	NA	NA	NA	NA	NA	NA	NA	NA	NA	NA	NA	NA	NA	NA	NA	NA	NA	NA	NA	NA	NA	NA	NA	0.0330733	2.54798e-08	TRUE	2.20345e-238
01.ukbppp	THOP1_P52888_OID20194_v1_Cardiometabolic--Early_AllOA-indep	THOP1_P52888_OID20194_v1_Cardiometabolic	Early_AllOA-indep	48287	6838	41449	Wald ratio	1	-0.0748242	0.0436359	0.0863931	-0.160351	0.0107022	0.927907	0.851845	1.01076	NA	NA	NA	NA	NA	NA	NA	NA	NA	NA	NA	NA	NA	NA	NA	NA	NA	NA	NA	NA	NA	NA	NA	NA	NA	NA	NA	NA	NA	NA	NA	0.0330733	6.08941e-05	TRUE	2.08532e-135
01.ukbppp	THOP1_P52888_OID20194_v1_Cardiometabolic--FingerOA-indep	THOP1_P52888_OID20194_v1_Cardiometabolic	FingerOA-indep	266618	10804	255814	Wald ratio	1	-0.0553707	0.0386361	0.151819	-0.131097	0.020356	0.946134	0.877132	1.02056	NA	NA	NA	NA	NA	NA	NA	NA	NA	NA	NA	NA	NA	NA	NA	NA	NA	NA	NA	NA	NA	NA	NA	NA	NA	NA	NA	NA	NA	NA	NA	0.0330733	7.70348e-06	TRUE	2.42638e-214
01.ukbppp	THOP1_P52888_OID20194_v1_Cardiometabolic--HandOA-indep	THOP1_P52888_OID20194_v1_Cardiometabolic	HandOA-indep	303782	20901	282881	Wald ratio	1	-0.0224419	0.0271668	0.408758	-0.0756888	0.0308049	0.977808	0.927105	1.03128	NA	NA	NA	NA	NA	NA	NA	NA	NA	NA	NA	NA	NA	NA	NA	NA	NA	NA	NA	NA	NA	NA	NA	NA	NA	NA	NA	NA	NA	NA	NA	0.0330733	2.2464e-06	TRUE	2.52644e-220
01.ukbppp	THOP1_P52888_OID20194_v1_Cardiometabolic--HipOA-indep	THOP1_P52888_OID20194_v1_Cardiometabolic	HipOA-indep	353388	36445	316943	Wald ratio	1	0.0138736	0.0206834	0.502373	-0.0266659	0.0544132	1.01397	0.973687	1.05592	NA	NA	NA	NA	NA	NA	NA	NA	NA	NA	NA	NA	NA	NA	NA	NA	NA	NA	NA	NA	NA	NA	NA	NA	NA	NA	NA	NA	NA	NA	NA	0.0330733	1.27317e-06	TRUE	2.61377e-224
01.ukbppp	THOP1_P52888_OID20194_v1_Cardiometabolic--KneeHipOA-indep	THOP1_P52888_OID20194_v1_Cardiometabolic	KneeHipOA-indep	490345	89741	400604	Wald ratio	1	0.0137595	0.0137651	0.317511	-0.0132202	0.0407392	1.01385	0.986867	1.04158	NA	NA	NA	NA	NA	NA	NA	NA	NA	NA	NA	NA	NA	NA	NA	NA	NA	NA	NA	NA	NA	NA	NA	NA	NA	NA	NA	NA	NA	NA	NA	0.0330733	2.0377e-06	TRUE	4.51846e-229
01.ukbppp	THOP1_P52888_OID20194_v1_Cardiometabolic--KneeOA-indep	THOP1_P52888_OID20194_v1_Cardiometabolic	KneeOA-indep	396054	62497	333557	Wald ratio	1	0.00742424	0.0156978	0.636251	-0.0233435	0.0381919	1.00745	0.976927	1.03893	NA	NA	NA	NA	NA	NA	NA	NA	NA	NA	NA	NA	NA	NA	NA	NA	NA	NA	NA	NA	NA	NA	NA	NA	NA	NA	NA	NA	NA	NA	NA	0.0330733	5.64773e-07	TRUE	2.50791e-227
01.ukbppp	THOP1_P52888_OID20194_v1_Cardiometabolic--SpineOA-indep	THOP1_P52888_OID20194_v1_Cardiometabolic	SpineOA-indep	333950	28372	305578	Wald ratio	1	-0.0172246	0.0222016	0.437851	-0.0607396	0.0262905	0.982923	0.941068	1.02664	NA	NA	NA	NA	NA	NA	NA	NA	NA	NA	NA	NA	NA	NA	NA	NA	NA	NA	NA	NA	NA	NA	NA	NA	NA	NA	NA	NA	NA	NA	NA	0.0330733	1.8024e-06	TRUE	1.12043e-222
01.ukbppp	THOP1_P52888_OID20194_v1_Cardiometabolic--THR-indep	THOP1_P52888_OID20194_v1_Cardiometabolic	THR-indep	319037	23021	296016	Wald ratio	1	0.0104678	0.0249912	0.675318	-0.0385149	0.0594506	1.01052	0.962217	1.06125	NA	NA	NA	NA	NA	NA	NA	NA	NA	NA	NA	NA	NA	NA	NA	NA	NA	NA	NA	NA	NA	NA	NA	NA	NA	NA	NA	NA	NA	NA	NA	0.0330733	5.49923e-07	TRUE	3.44371e-223
01.ukbppp	THOP1_P52888_OID20194_v1_Cardiometabolic--ThumbOA-indep	THOP1_P52888_OID20194_v1_Cardiometabolic	ThumbOA-indep	247455	10536	236919	Wald ratio	1	-0.0286205	0.0369448	0.438526	-0.101032	0.0437912	0.971785	0.903904	1.04476	NA	NA	NA	NA	NA	NA	NA	NA	NA	NA	NA	NA	NA	NA	NA	NA	NA	NA	NA	NA	NA	NA	NA	NA	NA	NA	NA	NA	NA	NA	NA	0.0330733	2.42526e-06	TRUE	2.31213e-215
01.ukbppp	THOP1_P52888_OID20194_v1_Cardiometabolic--TJR-indep	THOP1_P52888_OID20194_v1_Cardiometabolic	TJR-indep	368576	40887	327689	Wald ratio	1	0.0214788	0.0196006	0.273155	-0.0169383	0.0598958	1.02171	0.983204	1.06173	NA	NA	NA	NA	NA	NA	NA	NA	NA	NA	NA	NA	NA	NA	NA	NA	NA	NA	NA	NA	NA	NA	NA	NA	NA	NA	NA	NA	NA	NA	NA	0.0330733	3.25805e-06	TRUE	1.86046e-223
01.ukbppp	THOP1_P52888_OID20194_v1_Cardiometabolic--TKR-indep	THOP1_P52888_OID20194_v1_Cardiometabolic	TKR-indep	252041	18200	233841	Wald ratio	1	0.0176904	0.0278972	0.525998	-0.0369882	0.0723689	1.01785	0.963688	1.07505	NA	NA	NA	NA	NA	NA	NA	NA	NA	NA	NA	NA	NA	NA	NA	NA	NA	NA	NA	NA	NA	NA	NA	NA	NA	NA	NA	NA	NA	NA	NA	0.0330733	1.59546e-06	TRUE	1.62223e-216
01.ukbppp	THPO_P40225_OID20098_v1_Cardiometabolic--AllOA-indep	THPO_P40225_OID20098_v1_Cardiometabolic	AllOA-indep	826690	177517	649173	Wald ratio	1	0.031743	0.040182	0.429538	-0.0470136	0.1105	1.03225	0.954074	1.11684	NA	NA	NA	NA	NA	NA	NA	NA	NA	NA	NA	NA	NA	NA	NA	NA	NA	NA	NA	NA	NA	NA	NA	NA	NA	NA	NA	NA	NA	NA	NA	0.00203599	7.54905e-07	TRUE	2.94487e-15
01.ukbppp	THPO_P40225_OID20098_v1_Cardiometabolic--Early_AllOA-indep	THPO_P40225_OID20098_v1_Cardiometabolic	Early_AllOA-indep	48287	6838	41449	Wald ratio	1	0.169126	0.179531	0.346171	-0.182755	0.521007	1.18427	0.832972	1.68372	NA	NA	NA	NA	NA	NA	NA	NA	NA	NA	NA	NA	NA	NA	NA	NA	NA	NA	NA	NA	NA	NA	NA	NA	NA	NA	NA	NA	NA	NA	NA	0.00203599	1.83793e-05	TRUE	1.04298e-08
01.ukbppp	THPO_P40225_OID20098_v1_Cardiometabolic--FingerOA-indep	THPO_P40225_OID20098_v1_Cardiometabolic	FingerOA-indep	266618	10804	255814	Wald ratio	1	0.0629689	0.157296	0.688921	-0.245332	0.37127	1.06499	0.782445	1.44957	NA	NA	NA	NA	NA	NA	NA	NA	NA	NA	NA	NA	NA	NA	NA	NA	NA	NA	NA	NA	NA	NA	NA	NA	NA	NA	NA	NA	NA	NA	NA	0.00203599	6.01076e-07	TRUE	2.76805e-14
01.ukbppp	THPO_P40225_OID20098_v1_Cardiometabolic--HandOA-indep	THPO_P40225_OID20098_v1_Cardiometabolic	HandOA-indep	303782	20901	282881	Wald ratio	1	0.100822	0.108931	0.354674	-0.112682	0.314327	1.10608	0.893434	1.36934	NA	NA	NA	NA	NA	NA	NA	NA	NA	NA	NA	NA	NA	NA	NA	NA	NA	NA	NA	NA	NA	NA	NA	NA	NA	NA	NA	NA	NA	NA	NA	0.00203599	2.82002e-06	TRUE	6.16545e-14
01.ukbppp	THPO_P40225_OID20098_v1_Cardiometabolic--HipOA-indep	THPO_P40225_OID20098_v1_Cardiometabolic	HipOA-indep	353388	36445	316943	Wald ratio	1	0.101322	0.0817791	0.215358	-0.0589654	0.261609	1.10663	0.942739	1.29902	NA	NA	NA	NA	NA	NA	NA	NA	NA	NA	NA	NA	NA	NA	NA	NA	NA	NA	NA	NA	NA	NA	NA	NA	NA	NA	NA	NA	NA	NA	NA	0.00203599	4.3438e-06	TRUE	7.08169e-14
01.ukbppp	THPO_P40225_OID20098_v1_Cardiometabolic--KneeHipOA-indep	THPO_P40225_OID20098_v1_Cardiometabolic	KneeHipOA-indep	490345	89741	400604	Wald ratio	1	0.0768261	0.0547876	0.16084	-0.0305576	0.18421	1.07985	0.969905	1.20227	NA	NA	NA	NA	NA	NA	NA	NA	NA	NA	NA	NA	NA	NA	NA	NA	NA	NA	NA	NA	NA	NA	NA	NA	NA	NA	NA	NA	NA	NA	NA	0.00203599	4.01006e-06	TRUE	3.15635e-14
01.ukbppp	THPO_P40225_OID20098_v1_Cardiometabolic--KneeOA-indep	THPO_P40225_OID20098_v1_Cardiometabolic	KneeOA-indep	396054	62497	333557	Wald ratio	1	0.062803	0.062984	0.318703	-0.0606457	0.186252	1.06482	0.941157	1.20473	NA	NA	NA	NA	NA	NA	NA	NA	NA	NA	NA	NA	NA	NA	NA	NA	NA	NA	NA	NA	NA	NA	NA	NA	NA	NA	NA	NA	NA	NA	NA	0.00203599	2.51043e-06	TRUE	2.77646e-14
01.ukbppp	THPO_P40225_OID20098_v1_Cardiometabolic--SpineOA-indep	THPO_P40225_OID20098_v1_Cardiometabolic	SpineOA-indep	333950	28372	305578	Wald ratio	1	0.081621	0.0894097	0.361302	-0.093622	0.256864	1.08504	0.910627	1.29287	NA	NA	NA	NA	NA	NA	NA	NA	NA	NA	NA	NA	NA	NA	NA	NA	NA	NA	NA	NA	NA	NA	NA	NA	NA	NA	NA	NA	NA	NA	NA	0.00203599	2.49549e-06	TRUE	4.18027e-14
01.ukbppp	THPO_P40225_OID20098_v1_Cardiometabolic--THR-indep	THPO_P40225_OID20098_v1_Cardiometabolic	THR-indep	319037	23021	296016	Wald ratio	1	0.0689445	0.100151	0.491196	-0.127351	0.26524	1.07138	0.880425	1.30374	NA	NA	NA	NA	NA	NA	NA	NA	NA	NA	NA	NA	NA	NA	NA	NA	NA	NA	NA	NA	NA	NA	NA	NA	NA	NA	NA	NA	NA	NA	NA	0.00203599	1.48543e-06	TRUE	2.91898e-14
01.ukbppp	THPO_P40225_OID20098_v1_Cardiometabolic--ThumbOA-indep	THPO_P40225_OID20098_v1_Cardiometabolic	ThumbOA-indep	247455	10536	236919	Wald ratio	1	0.0936442	0.147688	0.526035	-0.195824	0.383112	1.09817	0.822157	1.46684	NA	NA	NA	NA	NA	NA	NA	NA	NA	NA	NA	NA	NA	NA	NA	NA	NA	NA	NA	NA	NA	NA	NA	NA	NA	NA	NA	NA	NA	NA	NA	0.00203599	1.62473e-06	TRUE	6.82487e-14
01.ukbppp	THPO_P40225_OID20098_v1_Cardiometabolic--TJR-indep	THPO_P40225_OID20098_v1_Cardiometabolic	TJR-indep	368576	40887	327689	Wald ratio	1	0.0445384	0.0766455	0.561175	-0.105687	0.194764	1.04555	0.899706	1.21502	NA	NA	NA	NA	NA	NA	NA	NA	NA	NA	NA	NA	NA	NA	NA	NA	NA	NA	NA	NA	NA	NA	NA	NA	NA	NA	NA	NA	NA	NA	NA	0.00203599	9.16163e-07	TRUE	1.4059e-14
01.ukbppp	THPO_P40225_OID20098_v1_Cardiometabolic--TKR-indep	THPO_P40225_OID20098_v1_Cardiometabolic	TKR-indep	252041	18200	233841	Wald ratio	1	0.0777912	0.110565	0.481694	-0.138916	0.294498	1.0809	0.870301	1.34245	NA	NA	NA	NA	NA	NA	NA	NA	NA	NA	NA	NA	NA	NA	NA	NA	NA	NA	NA	NA	NA	NA	NA	NA	NA	NA	NA	NA	NA	NA	NA	0.00203599	1.96408e-06	TRUE	7.57128e-14
01.ukbppp	TIE1_P35590_OID20303_v1_Cardiometabolic--AllOA-indep	TIE1_P35590_OID20303_v1_Cardiometabolic	AllOA-indep	826690	177517	649173	Wald ratio	1	0.00066071	0.0140603	0.96252	-0.0268975	0.0282189	1.00066	0.973461	1.02862	NA	NA	NA	NA	NA	NA	NA	NA	NA	NA	NA	NA	NA	NA	NA	NA	NA	NA	NA	NA	NA	NA	NA	NA	NA	NA	NA	NA	NA	NA	NA	0.0202962	2.6711e-09	TRUE	2.12997e-148
01.ukbppp	TIE1_P35590_OID20303_v1_Cardiometabolic--Early_AllOA-indep	TIE1_P35590_OID20303_v1_Cardiometabolic	Early_AllOA-indep	48287	6838	41449	Wald ratio	1	-0.0114289	0.058377	0.844784	-0.125848	0.10299	0.988636	0.881749	1.10848	NA	NA	NA	NA	NA	NA	NA	NA	NA	NA	NA	NA	NA	NA	NA	NA	NA	NA	NA	NA	NA	NA	NA	NA	NA	NA	NA	NA	NA	NA	NA	0.0202962	7.93813e-07	TRUE	2.69264e-90
01.ukbppp	TIE1_P35590_OID20303_v1_Cardiometabolic--FingerOA-indep	TIE1_P35590_OID20303_v1_Cardiometabolic	FingerOA-indep	266618	10804	255814	Wald ratio	1	0.00993542	0.051296	0.84642	-0.0906048	0.110476	1.00998	0.913379	1.11681	NA	NA	NA	NA	NA	NA	NA	NA	NA	NA	NA	NA	NA	NA	NA	NA	NA	NA	NA	NA	NA	NA	NA	NA	NA	NA	NA	NA	NA	NA	NA	0.0202962	1.40708e-07	TRUE	1.51191e-136
01.ukbppp	TIE1_P35590_OID20303_v1_Cardiometabolic--HandOA-indep	TIE1_P35590_OID20303_v1_Cardiometabolic	HandOA-indep	303782	20901	282881	Wald ratio	1	0.0173098	0.0357272	0.628031	-0.0527155	0.0873352	1.01746	0.94865	1.09126	NA	NA	NA	NA	NA	NA	NA	NA	NA	NA	NA	NA	NA	NA	NA	NA	NA	NA	NA	NA	NA	NA	NA	NA	NA	NA	NA	NA	NA	NA	NA	0.0202962	7.72732e-07	TRUE	1.7657e-137
01.ukbppp	TIE1_P35590_OID20303_v1_Cardiometabolic--HipOA-indep	TIE1_P35590_OID20303_v1_Cardiometabolic	HipOA-indep	353388	36445	316943	Wald ratio	1	-0.00504261	0.0270151	0.851928	-0.0579923	0.0479071	0.99497	0.943657	1.04907	NA	NA	NA	NA	NA	NA	NA	NA	NA	NA	NA	NA	NA	NA	NA	NA	NA	NA	NA	NA	NA	NA	NA	NA	NA	NA	NA	NA	NA	NA	NA	0.0202962	9.85932e-08	TRUE	1.61918e-140
01.ukbppp	TIE1_P35590_OID20303_v1_Cardiometabolic--KneeHipOA-indep	TIE1_P35590_OID20303_v1_Cardiometabolic	KneeHipOA-indep	490345	89741	400604	Wald ratio	1	0.00870693	0.0177902	0.624543	-0.0261619	0.0435758	1.00874	0.974177	1.04454	NA	NA	NA	NA	NA	NA	NA	NA	NA	NA	NA	NA	NA	NA	NA	NA	NA	NA	NA	NA	NA	NA	NA	NA	NA	NA	NA	NA	NA	NA	NA	0.0202962	4.88503e-07	TRUE	3.04114e-143
01.ukbppp	TIE1_P35590_OID20303_v1_Cardiometabolic--KneeOA-indep	TIE1_P35590_OID20303_v1_Cardiometabolic	KneeOA-indep	396054	62497	333557	Wald ratio	1	-0.00260777	0.0206602	0.899556	-0.0431017	0.0378862	0.997396	0.957814	1.03861	NA	NA	NA	NA	NA	NA	NA	NA	NA	NA	NA	NA	NA	NA	NA	NA	NA	NA	NA	NA	NA	NA	NA	NA	NA	NA	NA	NA	NA	NA	NA	0.0202962	4.02269e-08	TRUE	4.59593e-142
01.ukbppp	TIE1_P35590_OID20303_v1_Cardiometabolic--SpineOA-indep	TIE1_P35590_OID20303_v1_Cardiometabolic	SpineOA-indep	333950	28372	305578	Wald ratio	1	0.0192891	0.0298952	0.518782	-0.0393055	0.0778838	1.01948	0.961457	1.081	NA	NA	NA	NA	NA	NA	NA	NA	NA	NA	NA	NA	NA	NA	NA	NA	NA	NA	NA	NA	NA	NA	NA	NA	NA	NA	NA	NA	NA	NA	NA	0.0202962	1.24665e-06	TRUE	2.85738e-138
01.ukbppp	TIE1_P35590_OID20303_v1_Cardiometabolic--THR-indep	TIE1_P35590_OID20303_v1_Cardiometabolic	THR-indep	319037	23021	296016	Wald ratio	1	-0.0071286	0.0318347	0.822815	-0.0695246	0.0552674	0.992897	0.932837	1.05682	NA	NA	NA	NA	NA	NA	NA	NA	NA	NA	NA	NA	NA	NA	NA	NA	NA	NA	NA	NA	NA	NA	NA	NA	NA	NA	NA	NA	NA	NA	NA	0.0202962	1.5717e-07	TRUE	4.64507e-139
01.ukbppp	TIE1_P35590_OID20303_v1_Cardiometabolic--ThumbOA-indep	TIE1_P35590_OID20303_v1_Cardiometabolic	ThumbOA-indep	247455	10536	236919	Wald ratio	1	0.0180367	0.0486238	0.710679	-0.077266	0.113339	1.0182	0.925644	1.12001	NA	NA	NA	NA	NA	NA	NA	NA	NA	NA	NA	NA	NA	NA	NA	NA	NA	NA	NA	NA	NA	NA	NA	NA	NA	NA	NA	NA	NA	NA	NA	0.0202962	5.56063e-07	TRUE	1.09754e-134
01.ukbppp	TIE1_P35590_OID20303_v1_Cardiometabolic--TJR-indep	TIE1_P35590_OID20303_v1_Cardiometabolic	TJR-indep	368576	40887	327689	Wald ratio	1	0.0104488	0.0251439	0.677733	-0.0388333	0.0597309	1.0105	0.961911	1.06155	NA	NA	NA	NA	NA	NA	NA	NA	NA	NA	NA	NA	NA	NA	NA	NA	NA	NA	NA	NA	NA	NA	NA	NA	NA	NA	NA	NA	NA	NA	NA	0.0202962	4.68532e-07	TRUE	2.65532e-140
01.ukbppp	TIE1_P35590_OID20303_v1_Cardiometabolic--TKR-indep	TIE1_P35590_OID20303_v1_Cardiometabolic	TKR-indep	252041	18200	233841	Wald ratio	1	0.00256137	0.0335025	0.939059	-0.0631035	0.0682263	1.00256	0.938846	1.07061	NA	NA	NA	NA	NA	NA	NA	NA	NA	NA	NA	NA	NA	NA	NA	NA	NA	NA	NA	NA	NA	NA	NA	NA	NA	NA	NA	NA	NA	NA	NA	0.0202962	2.31912e-08	TRUE	4.35692e-136
01.ukbppp	TIGIT_Q495A1_OID31320_v1_Oncology_II--AllOA-indep	TIGIT_Q495A1_OID31320_v1_Oncology_II	AllOA-indep	826690	177517	649173	Wald ratio	1	-0.00574572	0.0287536	0.841616	-0.0621027	0.0506113	0.994271	0.939786	1.05191	NA	NA	NA	NA	NA	NA	NA	NA	NA	NA	NA	NA	NA	NA	NA	NA	NA	NA	NA	NA	NA	NA	NA	NA	NA	NA	NA	NA	NA	NA	NA	0.00378066	4.83019e-08	TRUE	4.73731e-28
01.ukbppp	TIGIT_Q495A1_OID31320_v1_Oncology_II--Early_AllOA-indep	TIGIT_Q495A1_OID31320_v1_Oncology_II	Early_AllOA-indep	48287	6838	41449	Wald ratio	1	-0.225117	0.126862	0.0759801	-0.473766	0.0235326	0.798423	0.622653	1.02381	NA	NA	NA	NA	NA	NA	NA	NA	NA	NA	NA	NA	NA	NA	NA	NA	NA	NA	NA	NA	NA	NA	NA	NA	NA	NA	NA	NA	NA	NA	NA	0.00378066	6.52126e-05	TRUE	5.8579e-14
01.ukbppp	TIGIT_Q495A1_OID31320_v1_Oncology_II--FingerOA-indep	TIGIT_Q495A1_OID31320_v1_Oncology_II	FingerOA-indep	266618	10804	255814	Wald ratio	1	0.0474608	0.11232	0.672622	-0.172685	0.267607	1.04861	0.841402	1.30683	NA	NA	NA	NA	NA	NA	NA	NA	NA	NA	NA	NA	NA	NA	NA	NA	NA	NA	NA	NA	NA	NA	NA	NA	NA	NA	NA	NA	NA	NA	NA	0.00378066	6.6969e-07	TRUE	1.37336e-25
01.ukbppp	TIGIT_Q495A1_OID31320_v1_Oncology_II--HandOA-indep	TIGIT_Q495A1_OID31320_v1_Oncology_II	HandOA-indep	303782	20901	282881	Wald ratio	1	-0.00671811	0.0767303	0.93023	-0.157109	0.143673	0.993304	0.85461	1.15451	NA	NA	NA	NA	NA	NA	NA	NA	NA	NA	NA	NA	NA	NA	NA	NA	NA	NA	NA	NA	NA	NA	NA	NA	NA	NA	NA	NA	NA	NA	NA	0.00378066	2.52349e-08	TRUE	1.89505e-26
01.ukbppp	TIGIT_Q495A1_OID31320_v1_Oncology_II--HipOA-indep	TIGIT_Q495A1_OID31320_v1_Oncology_II	HipOA-indep	353388	36445	316943	Wald ratio	1	0.0167396	0.0583371	0.774154	-0.097601	0.13108	1.01688	0.907011	1.14006	NA	NA	NA	NA	NA	NA	NA	NA	NA	NA	NA	NA	NA	NA	NA	NA	NA	NA	NA	NA	NA	NA	NA	NA	NA	NA	NA	NA	NA	NA	NA	0.00378066	2.32998e-07	TRUE	1.55993e-26
01.ukbppp	TIGIT_Q495A1_OID31320_v1_Oncology_II--KneeHipOA-indep	TIGIT_Q495A1_OID31320_v1_Oncology_II	KneeHipOA-indep	490345	89741	400604	Wald ratio	1	-0.00859917	0.0391551	0.826168	-0.0853431	0.0681448	0.991438	0.918197	1.07052	NA	NA	NA	NA	NA	NA	NA	NA	NA	NA	NA	NA	NA	NA	NA	NA	NA	NA	NA	NA	NA	NA	NA	NA	NA	NA	NA	NA	NA	NA	NA	0.00378066	9.83643e-08	TRUE	2.74034e-27
01.ukbppp	TIGIT_Q495A1_OID31320_v1_Oncology_II--KneeOA-indep	TIGIT_Q495A1_OID31320_v1_Oncology_II	KneeOA-indep	396054	62497	333557	Wald ratio	1	-0.010702	0.0454064	0.813671	-0.0996986	0.0782946	0.989355	0.90511	1.08144	NA	NA	NA	NA	NA	NA	NA	NA	NA	NA	NA	NA	NA	NA	NA	NA	NA	NA	NA	NA	NA	NA	NA	NA	NA	NA	NA	NA	NA	NA	NA	0.00378066	1.40263e-07	TRUE	7.42613e-27
01.ukbppp	TIGIT_Q495A1_OID31320_v1_Oncology_II--SpineOA-indep	TIGIT_Q495A1_OID31320_v1_Oncology_II	SpineOA-indep	333950	28372	305578	Wald ratio	1	-0.0596575	0.0641192	0.352156	-0.185331	0.0660161	0.942087	0.830829	1.06824	NA	NA	NA	NA	NA	NA	NA	NA	NA	NA	NA	NA	NA	NA	NA	NA	NA	NA	NA	NA	NA	NA	NA	NA	NA	NA	NA	NA	NA	NA	NA	0.00378066	2.59224e-06	TRUE	1.67225e-25
01.ukbppp	TIGIT_Q495A1_OID31320_v1_Oncology_II--THR-indep	TIGIT_Q495A1_OID31320_v1_Oncology_II	THR-indep	319037	23021	296016	Wald ratio	1	0.0451425	0.0717335	0.529147	-0.0954551	0.18574	1.04618	0.908959	1.20411	NA	NA	NA	NA	NA	NA	NA	NA	NA	NA	NA	NA	NA	NA	NA	NA	NA	NA	NA	NA	NA	NA	NA	NA	NA	NA	NA	NA	NA	NA	NA	0.00378066	1.24134e-06	TRUE	8.4984e-26
01.ukbppp	TIGIT_Q495A1_OID31320_v1_Oncology_II--ThumbOA-indep	TIGIT_Q495A1_OID31320_v1_Oncology_II	ThumbOA-indep	247455	10536	236919	Wald ratio	1	0.0130928	0.109192	0.904557	-0.200923	0.227109	1.01318	0.817975	1.25497	NA	NA	NA	NA	NA	NA	NA	NA	NA	NA	NA	NA	NA	NA	NA	NA	NA	NA	NA	NA	NA	NA	NA	NA	NA	NA	NA	NA	NA	NA	NA	0.00378066	5.81024e-08	TRUE	7.73791e-26
01.ukbppp	TIGIT_Q495A1_OID31320_v1_Oncology_II--TJR-indep	TIGIT_Q495A1_OID31320_v1_Oncology_II	TJR-indep	368576	40887	327689	Wald ratio	1	0.0270097	0.0548884	0.62266	-0.0805715	0.134591	1.02738	0.922589	1.14407	NA	NA	NA	NA	NA	NA	NA	NA	NA	NA	NA	NA	NA	NA	NA	NA	NA	NA	NA	NA	NA	NA	NA	NA	NA	NA	NA	NA	NA	NA	NA	0.00378066	6.56983e-07	TRUE	2.35404e-26
01.ukbppp	TIGIT_Q495A1_OID31320_v1_Oncology_II--TKR-indep	TIGIT_Q495A1_OID31320_v1_Oncology_II	TKR-indep	252041	18200	233841	Wald ratio	1	0.0726885	0.0788035	0.356319	-0.0817663	0.227143	1.0754	0.921487	1.25501	NA	NA	NA	NA	NA	NA	NA	NA	NA	NA	NA	NA	NA	NA	NA	NA	NA	NA	NA	NA	NA	NA	NA	NA	NA	NA	NA	NA	NA	NA	NA	0.00378066	3.37577e-06	TRUE	1.20985e-24
01.ukbppp	TIMD4_Q96H15_OID20375_v1_Cardiometabolic--AllOA-indep	TIMD4_Q96H15_OID20375_v1_Cardiometabolic	AllOA-indep	826690	177517	649173	Wald ratio	1	0.00872397	0.0110836	0.431218	-0.0129998	0.0304477	1.00876	0.987084	1.03092	NA	NA	NA	NA	NA	NA	NA	NA	NA	NA	NA	NA	NA	NA	NA	NA	NA	NA	NA	NA	NA	NA	NA	NA	NA	NA	NA	NA	NA	NA	NA	0.0280299	7.49425e-07	TRUE	1.05419e-201
01.ukbppp	TIMD4_Q96H15_OID20375_v1_Cardiometabolic--Early_AllOA-indep	TIMD4_Q96H15_OID20375_v1_Cardiometabolic	Early_AllOA-indep	48287	6838	41449	Wald ratio	1	0.0953859	0.0487853	0.0505575	-0.000233352	0.191005	1.10008	0.999767	1.21047	NA	NA	NA	NA	NA	NA	NA	NA	NA	NA	NA	NA	NA	NA	NA	NA	NA	NA	NA	NA	NA	NA	NA	NA	NA	NA	NA	NA	NA	NA	NA	0.0280299	7.91708e-05	TRUE	7.14445e-113
01.ukbppp	TIMD4_Q96H15_OID20375_v1_Cardiometabolic--FingerOA-indep	TIMD4_Q96H15_OID20375_v1_Cardiometabolic	FingerOA-indep	266618	10804	255814	Wald ratio	1	-0.0104575	0.0429382	0.807582	-0.0946164	0.0737014	0.989597	0.909722	1.07649	NA	NA	NA	NA	NA	NA	NA	NA	NA	NA	NA	NA	NA	NA	NA	NA	NA	NA	NA	NA	NA	NA	NA	NA	NA	NA	NA	NA	NA	NA	NA	0.0280299	2.22474e-07	TRUE	2.37829e-187
01.ukbppp	TIMD4_Q96H15_OID20375_v1_Cardiometabolic--HandOA-indep	TIMD4_Q96H15_OID20375_v1_Cardiometabolic	HandOA-indep	303782	20901	282881	Wald ratio	1	-0.0172254	0.0301491	0.567768	-0.0763176	0.0418668	0.982922	0.926522	1.04276	NA	NA	NA	NA	NA	NA	NA	NA	NA	NA	NA	NA	NA	NA	NA	NA	NA	NA	NA	NA	NA	NA	NA	NA	NA	NA	NA	NA	NA	NA	NA	0.0280299	1.07456e-06	TRUE	1.11515e-188
01.ukbppp	TIMD4_Q96H15_OID20375_v1_Cardiometabolic--HipOA-indep	TIMD4_Q96H15_OID20375_v1_Cardiometabolic	HipOA-indep	353388	36445	316943	Wald ratio	1	-0.014038	0.0220707	0.524747	-0.0572966	0.0292206	0.98606	0.944314	1.02965	NA	NA	NA	NA	NA	NA	NA	NA	NA	NA	NA	NA	NA	NA	NA	NA	NA	NA	NA	NA	NA	NA	NA	NA	NA	NA	NA	NA	NA	NA	NA	0.0280299	1.14479e-06	TRUE	2.89707e-191
01.ukbppp	TIMD4_Q96H15_OID20375_v1_Cardiometabolic--KneeHipOA-indep	TIMD4_Q96H15_OID20375_v1_Cardiometabolic	KneeHipOA-indep	490345	89741	400604	Wald ratio	1	0.0139161	0.0150306	0.354525	-0.015544	0.0433761	1.01401	0.984576	1.04433	NA	NA	NA	NA	NA	NA	NA	NA	NA	NA	NA	NA	NA	NA	NA	NA	NA	NA	NA	NA	NA	NA	NA	NA	NA	NA	NA	NA	NA	NA	NA	0.0280299	1.74815e-06	TRUE	2.06574e-195
01.ukbppp	TIMD4_Q96H15_OID20375_v1_Cardiometabolic--KneeOA-indep	TIMD4_Q96H15_OID20375_v1_Cardiometabolic	KneeOA-indep	396054	62497	333557	Wald ratio	1	0.0302194	0.0172777	0.0802838	-0.00364487	0.0640837	1.03068	0.996362	1.06618	NA	NA	NA	NA	NA	NA	NA	NA	NA	NA	NA	NA	NA	NA	NA	NA	NA	NA	NA	NA	NA	NA	NA	NA	NA	NA	NA	NA	NA	NA	NA	0.0280299	7.72408e-06	TRUE	3.41495e-189
01.ukbppp	TIMD4_Q96H15_OID20375_v1_Cardiometabolic--SpineOA-indep	TIMD4_Q96H15_OID20375_v1_Cardiometabolic	SpineOA-indep	333950	28372	305578	Wald ratio	1	0.0519785	0.0246886	0.0352597	0.00358881	0.100368	1.05335	1.0036	1.10558	NA	NA	NA	NA	NA	NA	NA	NA	NA	NA	NA	NA	NA	NA	NA	NA	NA	NA	NA	NA	NA	NA	NA	NA	NA	NA	NA	NA	NA	NA	NA	0.0280299	1.32731e-05	TRUE	1.38929e-184
01.ukbppp	TIMD4_Q96H15_OID20375_v1_Cardiometabolic--THR-indep	TIMD4_Q96H15_OID20375_v1_Cardiometabolic	THR-indep	319037	23021	296016	Wald ratio	1	-0.00524292	0.0265777	0.843618	-0.0573352	0.0468494	0.994771	0.944277	1.04796	NA	NA	NA	NA	NA	NA	NA	NA	NA	NA	NA	NA	NA	NA	NA	NA	NA	NA	NA	NA	NA	NA	NA	NA	NA	NA	NA	NA	NA	NA	NA	0.0280299	1.21976e-07	TRUE	4.09131e-191
01.ukbppp	TIMD4_Q96H15_OID20375_v1_Cardiometabolic--ThumbOA-indep	TIMD4_Q96H15_OID20375_v1_Cardiometabolic	ThumbOA-indep	247455	10536	236919	Wald ratio	1	0.00957991	0.0414553	0.817245	-0.0716724	0.0908322	1.00963	0.930836	1.09509	NA	NA	NA	NA	NA	NA	NA	NA	NA	NA	NA	NA	NA	NA	NA	NA	NA	NA	NA	NA	NA	NA	NA	NA	NA	NA	NA	NA	NA	NA	NA	0.0280299	2.1581e-07	TRUE	9.14908e-186
01.ukbppp	TIMD4_Q96H15_OID20375_v1_Cardiometabolic--TJR-indep	TIMD4_Q96H15_OID20375_v1_Cardiometabolic	TJR-indep	368576	40887	327689	Wald ratio	1	-0.000447147	0.0219349	0.983736	-0.0434395	0.0425452	0.999553	0.95749	1.04346	NA	NA	NA	NA	NA	NA	NA	NA	NA	NA	NA	NA	NA	NA	NA	NA	NA	NA	NA	NA	NA	NA	NA	NA	NA	NA	NA	NA	NA	NA	NA	0.0280299	1.12747e-09	TRUE	2.68078e-194
01.ukbppp	TIMD4_Q96H15_OID20375_v1_Cardiometabolic--TKR-indep	TIMD4_Q96H15_OID20375_v1_Cardiometabolic	TKR-indep	252041	18200	233841	Wald ratio	1	-0.00280821	0.0242532	0.907821	-0.0503445	0.0447281	0.997196	0.950902	1.04574	NA	NA	NA	NA	NA	NA	NA	NA	NA	NA	NA	NA	NA	NA	NA	NA	NA	NA	NA	NA	NA	NA	NA	NA	NA	NA	NA	NA	NA	NA	NA	0.0280299	5.31928e-08	TRUE	1.11534e-186
01.ukbppp	TIMM10_P62072_OID30358_v1_Cardiometabolic_II--AllOA-indep	TIMM10_P62072_OID30358_v1_Cardiometabolic_II	AllOA-indep	826690	177517	649173	Wald ratio	1	0.0118568	0.0141296	0.401388	-0.0158372	0.0395508	1.01193	0.984288	1.04034	NA	NA	NA	NA	NA	NA	NA	NA	NA	NA	NA	NA	NA	NA	NA	NA	NA	NA	NA	NA	NA	NA	NA	NA	NA	NA	NA	NA	NA	NA	NA	0.016899	8.5179e-07	TRUE	1.728e-121
01.ukbppp	TIMM10_P62072_OID30358_v1_Cardiometabolic_II--Early_AllOA-indep	TIMM10_P62072_OID30358_v1_Cardiometabolic_II	Early_AllOA-indep	48287	6838	41449	Wald ratio	1	-0.0398868	0.0629786	0.526513	-0.163325	0.0835513	0.960898	0.849315	1.08714	NA	NA	NA	NA	NA	NA	NA	NA	NA	NA	NA	NA	NA	NA	NA	NA	NA	NA	NA	NA	NA	NA	NA	NA	NA	NA	NA	NA	NA	NA	NA	0.016899	8.30735e-06	TRUE	7.94263e-73
01.ukbppp	TIMM10_P62072_OID30358_v1_Cardiometabolic_II--FingerOA-indep	TIMM10_P62072_OID30358_v1_Cardiometabolic_II	FingerOA-indep	266618	10804	255814	Wald ratio	1	0.101092	0.0543811	0.0630335	-0.00549493	0.207679	1.10638	0.99452	1.23082	NA	NA	NA	NA	NA	NA	NA	NA	NA	NA	NA	NA	NA	NA	NA	NA	NA	NA	NA	NA	NA	NA	NA	NA	NA	NA	NA	NA	NA	NA	NA	0.016899	1.29613e-05	TRUE	7.71713e-108
01.ukbppp	TIMM10_P62072_OID30358_v1_Cardiometabolic_II--HandOA-indep	TIMM10_P62072_OID30358_v1_Cardiometabolic_II	HandOA-indep	303782	20901	282881	Wald ratio	1	0.050356	0.0378852	0.183791	-0.0238991	0.124611	1.05165	0.976384	1.13271	NA	NA	NA	NA	NA	NA	NA	NA	NA	NA	NA	NA	NA	NA	NA	NA	NA	NA	NA	NA	NA	NA	NA	NA	NA	NA	NA	NA	NA	NA	NA	0.016899	5.81571e-06	TRUE	2.43934e-111
01.ukbppp	TIMM10_P62072_OID30358_v1_Cardiometabolic_II--HipOA-indep	TIMM10_P62072_OID30358_v1_Cardiometabolic_II	HipOA-indep	353388	36445	316943	Wald ratio	1	-0.0157814	0.0283837	0.578208	-0.0714135	0.0398506	0.984342	0.931077	1.04066	NA	NA	NA	NA	NA	NA	NA	NA	NA	NA	NA	NA	NA	NA	NA	NA	NA	NA	NA	NA	NA	NA	NA	NA	NA	NA	NA	NA	NA	NA	NA	0.016899	8.74796e-07	TRUE	1.79883e-115
01.ukbppp	TIMM10_P62072_OID30358_v1_Cardiometabolic_II--KneeHipOA-indep	TIMM10_P62072_OID30358_v1_Cardiometabolic_II	KneeHipOA-indep	490345	89741	400604	Wald ratio	1	0.00905724	0.0189764	0.633155	-0.0281364	0.0462509	1.0091	0.972256	1.04734	NA	NA	NA	NA	NA	NA	NA	NA	NA	NA	NA	NA	NA	NA	NA	NA	NA	NA	NA	NA	NA	NA	NA	NA	NA	NA	NA	NA	NA	NA	NA	0.016899	4.64585e-07	TRUE	8.95765e-119
01.ukbppp	TIMM10_P62072_OID30358_v1_Cardiometabolic_II--KneeOA-indep	TIMM10_P62072_OID30358_v1_Cardiometabolic_II	KneeOA-indep	396054	62497	333557	Wald ratio	1	0.0310031	0.022086	0.160395	-0.0122855	0.0742916	1.03149	0.98779	1.07712	NA	NA	NA	NA	NA	NA	NA	NA	NA	NA	NA	NA	NA	NA	NA	NA	NA	NA	NA	NA	NA	NA	NA	NA	NA	NA	NA	NA	NA	NA	NA	0.016899	4.97534e-06	TRUE	2.81047e-114
01.ukbppp	TIMM10_P62072_OID30358_v1_Cardiometabolic_II--SpineOA-indep	TIMM10_P62072_OID30358_v1_Cardiometabolic_II	SpineOA-indep	333950	28372	305578	Wald ratio	1	0.0182648	0.0314907	0.56191	-0.043457	0.0799866	1.01843	0.957474	1.08327	NA	NA	NA	NA	NA	NA	NA	NA	NA	NA	NA	NA	NA	NA	NA	NA	NA	NA	NA	NA	NA	NA	NA	NA	NA	NA	NA	NA	NA	NA	NA	0.016899	1.00737e-06	TRUE	8.91043e-115
01.ukbppp	TIMM10_P62072_OID30358_v1_Cardiometabolic_II--THR-indep	TIMM10_P62072_OID30358_v1_Cardiometabolic_II	THR-indep	319037	23021	296016	Wald ratio	1	-0.0342387	0.0337666	0.310591	-0.100421	0.0319438	0.966341	0.904456	1.03246	NA	NA	NA	NA	NA	NA	NA	NA	NA	NA	NA	NA	NA	NA	NA	NA	NA	NA	NA	NA	NA	NA	NA	NA	NA	NA	NA	NA	NA	NA	NA	0.016899	3.22272e-06	TRUE	6.32077e-113
01.ukbppp	TIMM10_P62072_OID30358_v1_Cardiometabolic_II--ThumbOA-indep	TIMM10_P62072_OID30358_v1_Cardiometabolic_II	ThumbOA-indep	247455	10536	236919	Wald ratio	1	0.0242167	0.0517358	0.639724	-0.0771854	0.125619	1.02451	0.925718	1.13385	NA	NA	NA	NA	NA	NA	NA	NA	NA	NA	NA	NA	NA	NA	NA	NA	NA	NA	NA	NA	NA	NA	NA	NA	NA	NA	NA	NA	NA	NA	NA	0.016899	8.85433e-07	TRUE	2.33589e-111
01.ukbppp	TIMM10_P62072_OID30358_v1_Cardiometabolic_II--TJR-indep	TIMM10_P62072_OID30358_v1_Cardiometabolic_II	TJR-indep	368576	40887	327689	Wald ratio	1	-0.0197647	0.026393	0.453941	-0.0714951	0.0319656	0.980429	0.931001	1.03248	NA	NA	NA	NA	NA	NA	NA	NA	NA	NA	NA	NA	NA	NA	NA	NA	NA	NA	NA	NA	NA	NA	NA	NA	NA	NA	NA	NA	NA	NA	NA	0.016899	1.52152e-06	TRUE	2.32524e-115
01.ukbppp	TIMM10_P62072_OID30358_v1_Cardiometabolic_II--TKR-indep	TIMM10_P62072_OID30358_v1_Cardiometabolic_II	TKR-indep	252041	18200	233841	Wald ratio	1	-0.00816836	0.037113	0.825798	-0.0809098	0.0645731	0.991865	0.922277	1.0667	NA	NA	NA	NA	NA	NA	NA	NA	NA	NA	NA	NA	NA	NA	NA	NA	NA	NA	NA	NA	NA	NA	NA	NA	NA	NA	NA	NA	NA	NA	NA	0.016899	1.92199e-07	TRUE	1.89303e-112
01.ukbppp	TIMP2_P16035_OID30318_v1_Cardiometabolic_II--AllOA-indep	TIMP2_P16035_OID30318_v1_Cardiometabolic_II	AllOA-indep	826690	177517	649173	Wald ratio	1	0.0307263	0.0271187	0.257201	-0.0224263	0.0838789	1.0312	0.977823	1.0875	NA	NA	NA	NA	NA	NA	NA	NA	NA	NA	NA	NA	NA	NA	NA	NA	NA	NA	NA	NA	NA	NA	NA	NA	NA	NA	NA	NA	NA	NA	NA	0.004438	1.5529e-06	TRUE	3.03306e-32
01.ukbppp	TIMP2_P16035_OID30318_v1_Cardiometabolic_II--Early_AllOA-indep	TIMP2_P16035_OID30318_v1_Cardiometabolic_II	Early_AllOA-indep	48287	6838	41449	Wald ratio	1	0.25981	0.11692	0.0262744	0.0306483	0.488973	1.29668	1.03112	1.63064	NA	NA	NA	NA	NA	NA	NA	NA	NA	NA	NA	NA	NA	NA	NA	NA	NA	NA	NA	NA	NA	NA	NA	NA	NA	NA	NA	NA	NA	NA	NA	0.004438	0.000102261	TRUE	1.33781e-15
01.ukbppp	TIMP2_P16035_OID30318_v1_Cardiometabolic_II--FingerOA-indep	TIMP2_P16035_OID30318_v1_Cardiometabolic_II	FingerOA-indep	266618	10804	255814	Wald ratio	1	0.222512	0.104009	0.0324066	0.0186548	0.426369	1.24921	1.01883	1.53169	NA	NA	NA	NA	NA	NA	NA	NA	NA	NA	NA	NA	NA	NA	NA	NA	NA	NA	NA	NA	NA	NA	NA	NA	NA	NA	NA	NA	NA	NA	NA	0.004438	1.71664e-05	TRUE	1.84021e-27
01.ukbppp	TIMP2_P16035_OID30318_v1_Cardiometabolic_II--HandOA-indep	TIMP2_P16035_OID30318_v1_Cardiometabolic_II	HandOA-indep	303782	20901	282881	Wald ratio	1	0.113156	0.0720728	0.11641	-0.0281067	0.254419	1.11981	0.972285	1.28971	NA	NA	NA	NA	NA	NA	NA	NA	NA	NA	NA	NA	NA	NA	NA	NA	NA	NA	NA	NA	NA	NA	NA	NA	NA	NA	NA	NA	NA	NA	NA	0.004438	8.11431e-06	TRUE	6.44695e-29
01.ukbppp	TIMP2_P16035_OID30318_v1_Cardiometabolic_II--HipOA-indep	TIMP2_P16035_OID30318_v1_Cardiometabolic_II	HipOA-indep	353388	36445	316943	Wald ratio	1	0.0117423	0.0530798	0.824921	-0.092294	0.115779	1.01181	0.911837	1.12275	NA	NA	NA	NA	NA	NA	NA	NA	NA	NA	NA	NA	NA	NA	NA	NA	NA	NA	NA	NA	NA	NA	NA	NA	NA	NA	NA	NA	NA	NA	NA	0.004438	1.38485e-07	TRUE	1.71733e-31
01.ukbppp	TIMP2_P16035_OID30318_v1_Cardiometabolic_II--KneeHipOA-indep	TIMP2_P16035_OID30318_v1_Cardiometabolic_II	KneeHipOA-indep	490345	89741	400604	Wald ratio	1	0.0278605	0.0361039	0.440307	-0.0429032	0.0986242	1.02825	0.958004	1.10365	NA	NA	NA	NA	NA	NA	NA	NA	NA	NA	NA	NA	NA	NA	NA	NA	NA	NA	NA	NA	NA	NA	NA	NA	NA	NA	NA	NA	NA	NA	NA	0.004438	1.21442e-06	TRUE	1.43092e-31
01.ukbppp	TIMP2_P16035_OID30318_v1_Cardiometabolic_II--KneeOA-indep	TIMP2_P16035_OID30318_v1_Cardiometabolic_II	KneeOA-indep	396054	62497	333557	Wald ratio	1	0.0508749	0.0418275	0.223869	-0.0311069	0.132857	1.05219	0.969372	1.14209	NA	NA	NA	NA	NA	NA	NA	NA	NA	NA	NA	NA	NA	NA	NA	NA	NA	NA	NA	NA	NA	NA	NA	NA	NA	NA	NA	NA	NA	NA	NA	0.004438	3.73536e-06	TRUE	2.23902e-30
01.ukbppp	TIMP2_P16035_OID30318_v1_Cardiometabolic_II--SpineOA-indep	TIMP2_P16035_OID30318_v1_Cardiometabolic_II	SpineOA-indep	333950	28372	305578	Wald ratio	1	0.0551766	0.0596395	0.354878	-0.0617169	0.17207	1.05673	0.940149	1.18776	NA	NA	NA	NA	NA	NA	NA	NA	NA	NA	NA	NA	NA	NA	NA	NA	NA	NA	NA	NA	NA	NA	NA	NA	NA	NA	NA	NA	NA	NA	NA	0.004438	2.56308e-06	TRUE	2.98424e-30
01.ukbppp	TIMP2_P16035_OID30318_v1_Cardiometabolic_II--THR-indep	TIMP2_P16035_OID30318_v1_Cardiometabolic_II	THR-indep	319037	23021	296016	Wald ratio	1	-0.00352574	0.0624254	0.95496	-0.125879	0.118828	0.99648	0.881721	1.12618	NA	NA	NA	NA	NA	NA	NA	NA	NA	NA	NA	NA	NA	NA	NA	NA	NA	NA	NA	NA	NA	NA	NA	NA	NA	NA	NA	NA	NA	NA	NA	0.004438	9.99865e-09	TRUE	1.86511e-31
01.ukbppp	TIMP2_P16035_OID30318_v1_Cardiometabolic_II--ThumbOA-indep	TIMP2_P16035_OID30318_v1_Cardiometabolic_II	ThumbOA-indep	247455	10536	236919	Wald ratio	1	0.114505	0.098918	0.247038	-0.0793744	0.308384	1.12132	0.923694	1.36122	NA	NA	NA	NA	NA	NA	NA	NA	NA	NA	NA	NA	NA	NA	NA	NA	NA	NA	NA	NA	NA	NA	NA	NA	NA	NA	NA	NA	NA	NA	NA	0.004438	5.41508e-06	TRUE	9.59292e-29
01.ukbppp	TIMP2_P16035_OID30318_v1_Cardiometabolic_II--TJR-indep	TIMP2_P16035_OID30318_v1_Cardiometabolic_II	TJR-indep	368576	40887	327689	Wald ratio	1	0.00210721	0.0507679	0.966892	-0.097398	0.101612	1.00211	0.907195	1.10695	NA	NA	NA	NA	NA	NA	NA	NA	NA	NA	NA	NA	NA	NA	NA	NA	NA	NA	NA	NA	NA	NA	NA	NA	NA	NA	NA	NA	NA	NA	NA	0.004438	4.67426e-09	TRUE	7.11607e-32
01.ukbppp	TIMP2_P16035_OID30318_v1_Cardiometabolic_II--TKR-indep	TIMP2_P16035_OID30318_v1_Cardiometabolic_II	TKR-indep	252041	18200	233841	Wald ratio	1	-0.00697083	0.071263	0.922077	-0.146646	0.132705	0.993053	0.863599	1.14191	NA	NA	NA	NA	NA	NA	NA	NA	NA	NA	NA	NA	NA	NA	NA	NA	NA	NA	NA	NA	NA	NA	NA	NA	NA	NA	NA	NA	NA	NA	NA	0.004438	3.79641e-08	TRUE	1.24582e-30
01.ukbppp	TIMP4_Q99727_OID21147_v1_Neurology--AllOA-indep	TIMP4_Q99727_OID21147_v1_Neurology	AllOA-indep	826690	177517	649173	Wald ratio	1	0.00915818	0.00836591	0.273647	-0.007239	0.0255554	1.0092	0.992787	1.02588	NA	NA	NA	NA	NA	NA	NA	NA	NA	NA	NA	NA	NA	NA	NA	NA	NA	NA	NA	NA	NA	NA	NA	NA	NA	NA	NA	NA	NA	NA	NA	0.0399659	1.44961e-06	TRUE	1.44377e-287
01.ukbppp	TIMP4_Q99727_OID21147_v1_Neurology--Early_AllOA-indep	TIMP4_Q99727_OID21147_v1_Neurology	Early_AllOA-indep	48287	6838	41449	Wald ratio	1	-0.0410522	0.0366188	0.262258	-0.112825	0.0307206	0.959779	0.893307	1.0312	NA	NA	NA	NA	NA	NA	NA	NA	NA	NA	NA	NA	NA	NA	NA	NA	NA	NA	NA	NA	NA	NA	NA	NA	NA	NA	NA	NA	NA	NA	NA	0.0399659	2.60287e-05	TRUE	2.10433e-170
01.ukbppp	TIMP4_Q99727_OID21147_v1_Neurology--FingerOA-indep	TIMP4_Q99727_OID21147_v1_Neurology	FingerOA-indep	266618	10804	255814	Wald ratio	1	0.0402735	0.0325136	0.215468	-0.0234531	0.104	1.0411	0.97682	1.1096	NA	NA	NA	NA	NA	NA	NA	NA	NA	NA	NA	NA	NA	NA	NA	NA	NA	NA	NA	NA	NA	NA	NA	NA	NA	NA	NA	NA	NA	NA	NA	0.0399659	5.75471e-06	TRUE	9.28959e-263
01.ukbppp	TIMP4_Q99727_OID21147_v1_Neurology--HandOA-indep	TIMP4_Q99727_OID21147_v1_Neurology	HandOA-indep	303782	20901	282881	Wald ratio	1	0.00590113	0.0223367	0.791634	-0.0378788	0.049681	1.00592	0.96283	1.05094	NA	NA	NA	NA	NA	NA	NA	NA	NA	NA	NA	NA	NA	NA	NA	NA	NA	NA	NA	NA	NA	NA	NA	NA	NA	NA	NA	NA	NA	NA	NA	0.0399659	2.2976e-07	TRUE	1.78575e-271
01.ukbppp	TIMP4_Q99727_OID21147_v1_Neurology--HipOA-indep	TIMP4_Q99727_OID21147_v1_Neurology	HipOA-indep	353388	36445	316943	Wald ratio	1	-0.00472888	0.0170244	0.781188	-0.0380967	0.0286389	0.995282	0.96262	1.02905	NA	NA	NA	NA	NA	NA	NA	NA	NA	NA	NA	NA	NA	NA	NA	NA	NA	NA	NA	NA	NA	NA	NA	NA	NA	NA	NA	NA	NA	NA	NA	0.0399659	2.18336e-07	TRUE	2.46625e-275
01.ukbppp	TIMP4_Q99727_OID21147_v1_Neurology--KneeHipOA-indep	TIMP4_Q99727_OID21147_v1_Neurology	KneeHipOA-indep	490345	89741	400604	Wald ratio	1	0.00403409	0.0112918	0.720899	-0.0180978	0.026166	1.00404	0.982065	1.02651	NA	NA	NA	NA	NA	NA	NA	NA	NA	NA	NA	NA	NA	NA	NA	NA	NA	NA	NA	NA	NA	NA	NA	NA	NA	NA	NA	NA	NA	NA	NA	0.0399659	2.60294e-07	TRUE	5.07725e-282
01.ukbppp	TIMP4_Q99727_OID21147_v1_Neurology--KneeOA-indep	TIMP4_Q99727_OID21147_v1_Neurology	KneeOA-indep	396054	62497	333557	Wald ratio	1	0.0160036	0.0131412	0.223295	-0.00975324	0.0417604	1.01613	0.990294	1.04264	NA	NA	NA	NA	NA	NA	NA	NA	NA	NA	NA	NA	NA	NA	NA	NA	NA	NA	NA	NA	NA	NA	NA	NA	NA	NA	NA	NA	NA	NA	NA	0.0399659	3.74463e-06	TRUE	6.25818e-274
01.ukbppp	TIMP4_Q99727_OID21147_v1_Neurology--SpineOA-indep	TIMP4_Q99727_OID21147_v1_Neurology	SpineOA-indep	333950	28372	305578	Wald ratio	1	-0.00771178	0.0186102	0.678592	-0.0441877	0.0287642	0.992318	0.956774	1.02918	NA	NA	NA	NA	NA	NA	NA	NA	NA	NA	NA	NA	NA	NA	NA	NA	NA	NA	NA	NA	NA	NA	NA	NA	NA	NA	NA	NA	NA	NA	NA	0.0399659	5.14197e-07	TRUE	2.75466e-273
01.ukbppp	TIMP4_Q99727_OID21147_v1_Neurology--THR-indep	TIMP4_Q99727_OID21147_v1_Neurology	THR-indep	319037	23021	296016	Wald ratio	1	-0.00250317	0.0207731	0.904087	-0.0432185	0.0382122	0.9975	0.957702	1.03895	NA	NA	NA	NA	NA	NA	NA	NA	NA	NA	NA	NA	NA	NA	NA	NA	NA	NA	NA	NA	NA	NA	NA	NA	NA	NA	NA	NA	NA	NA	NA	0.0399659	4.55132e-08	TRUE	1.76881e-273
01.ukbppp	TIMP4_Q99727_OID21147_v1_Neurology--ThumbOA-indep	TIMP4_Q99727_OID21147_v1_Neurology	ThumbOA-indep	247455	10536	236919	Wald ratio	1	0.0138525	0.0305976	0.650742	-0.0461188	0.0738238	1.01395	0.954928	1.07662	NA	NA	NA	NA	NA	NA	NA	NA	NA	NA	NA	NA	NA	NA	NA	NA	NA	NA	NA	NA	NA	NA	NA	NA	NA	NA	NA	NA	NA	NA	NA	0.0399659	8.28303e-07	TRUE	2.27077e-264
01.ukbppp	TIMP4_Q99727_OID21147_v1_Neurology--TJR-indep	TIMP4_Q99727_OID21147_v1_Neurology	TJR-indep	368576	40887	327689	Wald ratio	1	0.0114449	0.0158741	0.470924	-0.0196684	0.0425581	1.01151	0.980524	1.04348	NA	NA	NA	NA	NA	NA	NA	NA	NA	NA	NA	NA	NA	NA	NA	NA	NA	NA	NA	NA	NA	NA	NA	NA	NA	NA	NA	NA	NA	NA	NA	0.0399659	1.41032e-06	TRUE	2.28533e-274
01.ukbppp	TIMP4_Q99727_OID21147_v1_Neurology--TKR-indep	TIMP4_Q99727_OID21147_v1_Neurology	TKR-indep	252041	18200	233841	Wald ratio	1	0.0224627	0.0226599	0.321542	-0.0219508	0.0668762	1.02272	0.978288	1.06916	NA	NA	NA	NA	NA	NA	NA	NA	NA	NA	NA	NA	NA	NA	NA	NA	NA	NA	NA	NA	NA	NA	NA	NA	NA	NA	NA	NA	NA	NA	NA	0.0399659	3.89886e-06	TRUE	3.54164e-262
01.ukbppp	TLR4_O00206_OID30428_v1_Inflammation_II--AllOA-indep	TLR4_O00206_OID30428_v1_Inflammation_II	AllOA-indep	826690	177517	649173	Wald ratio	1	-0.0215362	0.0162453	0.184943	-0.0533769	0.0103046	0.978694	0.948023	1.01036	NA	NA	NA	NA	NA	NA	NA	NA	NA	NA	NA	NA	NA	NA	NA	NA	NA	NA	NA	NA	NA	NA	NA	NA	NA	NA	NA	NA	NA	NA	NA	0.0121773	2.12588e-06	TRUE	1.89202e-84
01.ukbppp	TLR4_O00206_OID30428_v1_Inflammation_II--Early_AllOA-indep	TLR4_O00206_OID30428_v1_Inflammation_II	Early_AllOA-indep	48287	6838	41449	Wald ratio	1	0.0108801	0.0719731	0.879842	-0.130187	0.151947	1.01094	0.877931	1.1641	NA	NA	NA	NA	NA	NA	NA	NA	NA	NA	NA	NA	NA	NA	NA	NA	NA	NA	NA	NA	NA	NA	NA	NA	NA	NA	NA	NA	NA	NA	NA	0.0121773	4.73282e-07	TRUE	1.31928e-53
01.ukbppp	TLR4_O00206_OID30428_v1_Inflammation_II--FingerOA-indep	TLR4_O00206_OID30428_v1_Inflammation_II	FingerOA-indep	266618	10804	255814	Wald ratio	1	0.0173473	0.060148	0.773032	-0.100543	0.135237	1.0175	0.904346	1.14481	NA	NA	NA	NA	NA	NA	NA	NA	NA	NA	NA	NA	NA	NA	NA	NA	NA	NA	NA	NA	NA	NA	NA	NA	NA	NA	NA	NA	NA	NA	NA	0.0121773	3.11988e-07	TRUE	1.48429e-79
01.ukbppp	TLR4_O00206_OID30428_v1_Inflammation_II--HandOA-indep	TLR4_O00206_OID30428_v1_Inflammation_II	HandOA-indep	303782	20901	282881	Wald ratio	1	0.0230831	0.0430005	0.591399	-0.0611979	0.107364	1.02335	0.940637	1.11334	NA	NA	NA	NA	NA	NA	NA	NA	NA	NA	NA	NA	NA	NA	NA	NA	NA	NA	NA	NA	NA	NA	NA	NA	NA	NA	NA	NA	NA	NA	NA	0.0121773	9.486e-07	TRUE	5.05243e-80
01.ukbppp	TLR4_O00206_OID30428_v1_Inflammation_II--HipOA-indep	TLR4_O00206_OID30428_v1_Inflammation_II	HipOA-indep	353388	36445	316943	Wald ratio	1	-0.0665912	0.0320175	0.0375404	-0.129346	-0.00383692	0.935578	0.87867	0.99617	NA	NA	NA	NA	NA	NA	NA	NA	NA	NA	NA	NA	NA	NA	NA	NA	NA	NA	NA	NA	NA	NA	NA	NA	NA	NA	NA	NA	NA	NA	NA	0.0121773	1.22407e-05	TRUE	1.64103e-77
01.ukbppp	TLR4_O00206_OID30428_v1_Inflammation_II--KneeHipOA-indep	TLR4_O00206_OID30428_v1_Inflammation_II	KneeHipOA-indep	490345	89741	400604	Wald ratio	1	-0.0426639	0.0216524	0.0487924	-0.0851026	-0.000225221	0.958233	0.918418	0.999775	NA	NA	NA	NA	NA	NA	NA	NA	NA	NA	NA	NA	NA	NA	NA	NA	NA	NA	NA	NA	NA	NA	NA	NA	NA	NA	NA	NA	NA	NA	NA	0.0121773	7.91783e-06	TRUE	2.37711e-80
01.ukbppp	TLR4_O00206_OID30428_v1_Inflammation_II--KneeOA-indep	TLR4_O00206_OID30428_v1_Inflammation_II	KneeOA-indep	396054	62497	333557	Wald ratio	1	-0.0392693	0.0251585	0.118553	-0.08858	0.0100414	0.961492	0.91523	1.01009	NA	NA	NA	NA	NA	NA	NA	NA	NA	NA	NA	NA	NA	NA	NA	NA	NA	NA	NA	NA	NA	NA	NA	NA	NA	NA	NA	NA	NA	NA	NA	0.0121773	6.15153e-06	TRUE	1.14136e-79
01.ukbppp	TLR4_O00206_OID30428_v1_Inflammation_II--SpineOA-indep	TLR4_O00206_OID30428_v1_Inflammation_II	SpineOA-indep	333950	28372	305578	Wald ratio	1	-0.0560248	0.035955	0.119187	-0.126497	0.0144469	0.945516	0.881177	1.01455	NA	NA	NA	NA	NA	NA	NA	NA	NA	NA	NA	NA	NA	NA	NA	NA	NA	NA	NA	NA	NA	NA	NA	NA	NA	NA	NA	NA	NA	NA	NA	0.0121773	7.27048e-06	TRUE	2.88024e-78
01.ukbppp	TLR4_O00206_OID30428_v1_Inflammation_II--THR-indep	TLR4_O00206_OID30428_v1_Inflammation_II	THR-indep	319037	23021	296016	Wald ratio	1	-0.0778689	0.0387958	0.0447341	-0.153909	-0.00182907	0.925086	0.85735	0.998173	NA	NA	NA	NA	NA	NA	NA	NA	NA	NA	NA	NA	NA	NA	NA	NA	NA	NA	NA	NA	NA	NA	NA	NA	NA	NA	NA	NA	NA	NA	NA	0.0121773	1.26275e-05	TRUE	9.56009e-77
01.ukbppp	TLR4_O00206_OID30428_v1_Inflammation_II--ThumbOA-indep	TLR4_O00206_OID30428_v1_Inflammation_II	ThumbOA-indep	247455	10536	236919	Wald ratio	1	-0.0862626	0.0571211	0.131	-0.19822	0.0256948	0.917353	0.820189	1.02603	NA	NA	NA	NA	NA	NA	NA	NA	NA	NA	NA	NA	NA	NA	NA	NA	NA	NA	NA	NA	NA	NA	NA	NA	NA	NA	NA	NA	NA	NA	NA	0.0121773	9.21632e-06	TRUE	1.78045e-75
01.ukbppp	TLR4_O00206_OID30428_v1_Inflammation_II--TJR-indep	TLR4_O00206_OID30428_v1_Inflammation_II	TJR-indep	368576	40887	327689	Wald ratio	1	-0.0497062	0.0300384	0.0979744	-0.108582	0.00916911	0.951509	0.897106	1.00921	NA	NA	NA	NA	NA	NA	NA	NA	NA	NA	NA	NA	NA	NA	NA	NA	NA	NA	NA	NA	NA	NA	NA	NA	NA	NA	NA	NA	NA	NA	NA	0.0121773	7.42918e-06	TRUE	7.0908e-79
01.ukbppp	TLR4_O00206_OID30428_v1_Inflammation_II--TKR-indep	TLR4_O00206_OID30428_v1_Inflammation_II	TKR-indep	252041	18200	233841	Wald ratio	1	-0.0389134	0.0425147	0.360039	-0.122242	0.0444155	0.961834	0.884934	1.04542	NA	NA	NA	NA	NA	NA	NA	NA	NA	NA	NA	NA	NA	NA	NA	NA	NA	NA	NA	NA	NA	NA	NA	NA	NA	NA	NA	NA	NA	NA	NA	0.0121773	3.32392e-06	TRUE	2.65101e-77
01.ukbppp	TMEM132A_Q24JP5_OID30287_v1_Cardiometabolic_II--AllOA-indep	TMEM132A_Q24JP5_OID30287_v1_Cardiometabolic_II	AllOA-indep	826690	177517	649173	Wald ratio	1	-0.0125801	0.0103075	0.22228	-0.0327828	0.00762251	0.987499	0.967749	1.00765	NA	NA	NA	NA	NA	NA	NA	NA	NA	NA	NA	NA	NA	NA	NA	NA	NA	NA	NA	NA	NA	NA	NA	NA	NA	NA	NA	NA	NA	NA	NA	0.0257818	1.80187e-06	TRUE	2.84485e-180
01.ukbppp	TMEM132A_Q24JP5_OID30287_v1_Cardiometabolic_II--Early_AllOA-indep	TMEM132A_Q24JP5_OID30287_v1_Cardiometabolic_II	Early_AllOA-indep	48287	6838	41449	Wald ratio	1	-0.0797553	0.0455719	0.0801016	-0.169076	0.00956568	0.923342	0.844444	1.00961	NA	NA	NA	NA	NA	NA	NA	NA	NA	NA	NA	NA	NA	NA	NA	NA	NA	NA	NA	NA	NA	NA	NA	NA	NA	NA	NA	NA	NA	NA	NA	0.0257818	6.34312e-05	TRUE	3.46954e-103
01.ukbppp	TMEM132A_Q24JP5_OID30287_v1_Cardiometabolic_II--FingerOA-indep	TMEM132A_Q24JP5_OID30287_v1_Cardiometabolic_II	FingerOA-indep	266618	10804	255814	Wald ratio	1	0.0442065	0.0348826	0.205051	-0.0241635	0.112576	1.0452	0.976126	1.11916	NA	NA	NA	NA	NA	NA	NA	NA	NA	NA	NA	NA	NA	NA	NA	NA	NA	NA	NA	NA	NA	NA	NA	NA	NA	NA	NA	NA	NA	NA	NA	0.0257818	6.02375e-06	TRUE	1.10122e-164
01.ukbppp	TMEM132A_Q24JP5_OID30287_v1_Cardiometabolic_II--HandOA-indep	TMEM132A_Q24JP5_OID30287_v1_Cardiometabolic_II	HandOA-indep	303782	20901	282881	Wald ratio	1	0.0195503	0.025165	0.437227	-0.0297731	0.0688736	1.01974	0.970666	1.0713	NA	NA	NA	NA	NA	NA	NA	NA	NA	NA	NA	NA	NA	NA	NA	NA	NA	NA	NA	NA	NA	NA	NA	NA	NA	NA	NA	NA	NA	NA	NA	0.0257818	1.9868e-06	TRUE	4.48153e-169
01.ukbppp	TMEM132A_Q24JP5_OID30287_v1_Cardiometabolic_II--HipOA-indep	TMEM132A_Q24JP5_OID30287_v1_Cardiometabolic_II	HipOA-indep	353388	36445	316943	Wald ratio	1	0.00345765	0.0201684	0.863878	-0.0360723	0.0429876	1.00346	0.964571	1.04392	NA	NA	NA	NA	NA	NA	NA	NA	NA	NA	NA	NA	NA	NA	NA	NA	NA	NA	NA	NA	NA	NA	NA	NA	NA	NA	NA	NA	NA	NA	NA	0.0257818	8.3171e-08	TRUE	8.83435e-174
01.ukbppp	TMEM132A_Q24JP5_OID30287_v1_Cardiometabolic_II--KneeHipOA-indep	TMEM132A_Q24JP5_OID30287_v1_Cardiometabolic_II	KneeHipOA-indep	490345	89741	400604	Wald ratio	1	-0.00579198	0.0138204	0.67515	-0.0328799	0.0212959	0.994225	0.967655	1.02152	NA	NA	NA	NA	NA	NA	NA	NA	NA	NA	NA	NA	NA	NA	NA	NA	NA	NA	NA	NA	NA	NA	NA	NA	NA	NA	NA	NA	NA	NA	NA	0.0257818	3.58192e-07	TRUE	2.62544e-177
01.ukbppp	TMEM132A_Q24JP5_OID30287_v1_Cardiometabolic_II--KneeOA-indep	TMEM132A_Q24JP5_OID30287_v1_Cardiometabolic_II	KneeOA-indep	396054	62497	333557	Wald ratio	1	0.005139	0.0160245	0.74844	-0.026269	0.036547	1.00515	0.974073	1.03722	NA	NA	NA	NA	NA	NA	NA	NA	NA	NA	NA	NA	NA	NA	NA	NA	NA	NA	NA	NA	NA	NA	NA	NA	NA	NA	NA	NA	NA	NA	NA	0.0257818	2.59679e-07	TRUE	6.66331e-175
01.ukbppp	TMEM132A_Q24JP5_OID30287_v1_Cardiometabolic_II--SpineOA-indep	TMEM132A_Q24JP5_OID30287_v1_Cardiometabolic_II	SpineOA-indep	333950	28372	305578	Wald ratio	1	-0.0150264	0.0228677	0.511116	-0.0598472	0.0297943	0.985086	0.941908	1.03024	NA	NA	NA	NA	NA	NA	NA	NA	NA	NA	NA	NA	NA	NA	NA	NA	NA	NA	NA	NA	NA	NA	NA	NA	NA	NA	NA	NA	NA	NA	NA	0.0257818	1.29296e-06	TRUE	3.8526e-171
01.ukbppp	TMEM132A_Q24JP5_OID30287_v1_Cardiometabolic_II--THR-indep	TMEM132A_Q24JP5_OID30287_v1_Cardiometabolic_II	THR-indep	319037	23021	296016	Wald ratio	1	-6.38483e-05	0.0265665	0.998082	-0.0521342	0.0520065	0.999936	0.949201	1.05338	NA	NA	NA	NA	NA	NA	NA	NA	NA	NA	NA	NA	NA	NA	NA	NA	NA	NA	NA	NA	NA	NA	NA	NA	NA	NA	NA	NA	NA	NA	NA	0.0257818	1.81047e-11	TRUE	8.20397e-173
01.ukbppp	TMEM132A_Q24JP5_OID30287_v1_Cardiometabolic_II--ThumbOA-indep	TMEM132A_Q24JP5_OID30287_v1_Cardiometabolic_II	ThumbOA-indep	247455	10536	236919	Wald ratio	1	0.0512053	0.0345646	0.13849	-0.0165413	0.118952	1.05254	0.983595	1.12632	NA	NA	NA	NA	NA	NA	NA	NA	NA	NA	NA	NA	NA	NA	NA	NA	NA	NA	NA	NA	NA	NA	NA	NA	NA	NA	NA	NA	NA	NA	NA	0.0257818	8.86898e-06	TRUE	2.99279e-162
01.ukbppp	TMEM132A_Q24JP5_OID30287_v1_Cardiometabolic_II--TJR-indep	TMEM132A_Q24JP5_OID30287_v1_Cardiometabolic_II	TJR-indep	368576	40887	327689	Wald ratio	1	-0.016422	0.0190174	0.387849	-0.0536961	0.0208521	0.983712	0.94772	1.02107	NA	NA	NA	NA	NA	NA	NA	NA	NA	NA	NA	NA	NA	NA	NA	NA	NA	NA	NA	NA	NA	NA	NA	NA	NA	NA	NA	NA	NA	NA	NA	0.0257818	2.02314e-06	TRUE	5.59621e-172
01.ukbppp	TMEM132A_Q24JP5_OID30287_v1_Cardiometabolic_II--TKR-indep	TMEM132A_Q24JP5_OID30287_v1_Cardiometabolic_II	TKR-indep	252041	18200	233841	Wald ratio	1	0.0101809	0.0267382	0.703379	-0.042226	0.0625879	1.01023	0.958653	1.06459	NA	NA	NA	NA	NA	NA	NA	NA	NA	NA	NA	NA	NA	NA	NA	NA	NA	NA	NA	NA	NA	NA	NA	NA	NA	NA	NA	NA	NA	NA	NA	0.0257818	5.75232e-07	TRUE	4.14831e-167
01.ukbppp	TMPRSS11D_O60235_OID31103_v1_Neurology_II--AllOA-indep	TMPRSS11D_O60235_OID31103_v1_Neurology_II	AllOA-indep	826690	177517	649173	Wald ratio	1	0.00879591	0.0195214	0.652294	-0.0294661	0.0470579	1.00883	0.970964	1.04818	NA	NA	NA	NA	NA	NA	NA	NA	NA	NA	NA	NA	NA	NA	NA	NA	NA	NA	NA	NA	NA	NA	NA	NA	NA	NA	NA	NA	NA	NA	NA	0.00856772	2.45582e-07	TRUE	3.82599e-62
01.ukbppp	TMPRSS11D_O60235_OID31103_v1_Neurology_II--Early_AllOA-indep	TMPRSS11D_O60235_OID31103_v1_Neurology_II	Early_AllOA-indep	48287	6838	41449	Wald ratio	1	-0.0978688	0.0875015	0.263361	-0.269372	0.073634	0.906768	0.763859	1.07641	NA	NA	NA	NA	NA	NA	NA	NA	NA	NA	NA	NA	NA	NA	NA	NA	NA	NA	NA	NA	NA	NA	NA	NA	NA	NA	NA	NA	NA	NA	NA	0.00856772	2.59086e-05	TRUE	3.78634e-35
01.ukbppp	TMPRSS11D_O60235_OID31103_v1_Neurology_II--FingerOA-indep	TMPRSS11D_O60235_OID31103_v1_Neurology_II	FingerOA-indep	266618	10804	255814	Wald ratio	1	0.0222868	0.0711563	0.754122	-0.11718	0.161753	1.02254	0.889425	1.17557	NA	NA	NA	NA	NA	NA	NA	NA	NA	NA	NA	NA	NA	NA	NA	NA	NA	NA	NA	NA	NA	NA	NA	NA	NA	NA	NA	NA	NA	NA	NA	0.00856772	3.67945e-07	TRUE	2.05798e-57
01.ukbppp	TMPRSS11D_O60235_OID31103_v1_Neurology_II--HandOA-indep	TMPRSS11D_O60235_OID31103_v1_Neurology_II	HandOA-indep	303782	20901	282881	Wald ratio	1	0.0441975	0.0505955	0.382365	-0.0549696	0.143365	1.04519	0.946514	1.15415	NA	NA	NA	NA	NA	NA	NA	NA	NA	NA	NA	NA	NA	NA	NA	NA	NA	NA	NA	NA	NA	NA	NA	NA	NA	NA	NA	NA	NA	NA	NA	0.00856772	2.51197e-06	TRUE	5.33888e-57
01.ukbppp	TMPRSS11D_O60235_OID31103_v1_Neurology_II--HipOA-indep	TMPRSS11D_O60235_OID31103_v1_Neurology_II	HipOA-indep	353388	36445	316943	Wald ratio	1	0.0539781	0.0390236	0.166599	-0.0225082	0.130464	1.05546	0.977743	1.13936	NA	NA	NA	NA	NA	NA	NA	NA	NA	NA	NA	NA	NA	NA	NA	NA	NA	NA	NA	NA	NA	NA	NA	NA	NA	NA	NA	NA	NA	NA	NA	0.00856772	5.41415e-06	TRUE	7.03924e-57
01.ukbppp	TMPRSS11D_O60235_OID31103_v1_Neurology_II--KneeHipOA-indep	TMPRSS11D_O60235_OID31103_v1_Neurology_II	KneeHipOA-indep	490345	89741	400604	Wald ratio	1	0.0251617	0.0263646	0.339894	-0.0265129	0.0768364	1.02548	0.973835	1.07987	NA	NA	NA	NA	NA	NA	NA	NA	NA	NA	NA	NA	NA	NA	NA	NA	NA	NA	NA	NA	NA	NA	NA	NA	NA	NA	NA	NA	NA	NA	NA	0.00856772	1.85754e-06	TRUE	1.83294e-59
01.ukbppp	TMPRSS11D_O60235_OID31103_v1_Neurology_II--KneeOA-indep	TMPRSS11D_O60235_OID31103_v1_Neurology_II	KneeOA-indep	396054	62497	333557	Wald ratio	1	0.0111935	0.0307554	0.715894	-0.0490871	0.0714741	1.01126	0.952098	1.07409	NA	NA	NA	NA	NA	NA	NA	NA	NA	NA	NA	NA	NA	NA	NA	NA	NA	NA	NA	NA	NA	NA	NA	NA	NA	NA	NA	NA	NA	NA	NA	0.00856772	3.34454e-07	TRUE	1.43333e-59
01.ukbppp	TMPRSS11D_O60235_OID31103_v1_Neurology_II--SpineOA-indep	TMPRSS11D_O60235_OID31103_v1_Neurology_II	SpineOA-indep	333950	28372	305578	Wald ratio	1	-0.0195855	0.0433938	0.651742	-0.104637	0.0654664	0.980605	0.900651	1.06766	NA	NA	NA	NA	NA	NA	NA	NA	NA	NA	NA	NA	NA	NA	NA	NA	NA	NA	NA	NA	NA	NA	NA	NA	NA	NA	NA	NA	NA	NA	NA	0.00856772	6.1001e-07	TRUE	1.73105e-58
01.ukbppp	TMPRSS11D_O60235_OID31103_v1_Neurology_II--THR-indep	TMPRSS11D_O60235_OID31103_v1_Neurology_II	THR-indep	319037	23021	296016	Wald ratio	1	0.101899	0.047499	0.0319306	0.00880056	0.194997	1.10727	1.00884	1.21531	NA	NA	NA	NA	NA	NA	NA	NA	NA	NA	NA	NA	NA	NA	NA	NA	NA	NA	NA	NA	NA	NA	NA	NA	NA	NA	NA	NA	NA	NA	NA	0.00856772	1.44254e-05	TRUE	1.31732e-54
01.ukbppp	TMPRSS11D_O60235_OID31103_v1_Neurology_II--ThumbOA-indep	TMPRSS11D_O60235_OID31103_v1_Neurology_II	ThumbOA-indep	247455	10536	236919	Wald ratio	1	0.0423029	0.0689471	0.539509	-0.0928335	0.177439	1.04321	0.911345	1.19416	NA	NA	NA	NA	NA	NA	NA	NA	NA	NA	NA	NA	NA	NA	NA	NA	NA	NA	NA	NA	NA	NA	NA	NA	NA	NA	NA	NA	NA	NA	NA	0.00856772	1.5213e-06	TRUE	3.47023e-56
01.ukbppp	TMPRSS11D_O60235_OID31103_v1_Neurology_II--TJR-indep	TMPRSS11D_O60235_OID31103_v1_Neurology_II	TJR-indep	368576	40887	327689	Wald ratio	1	0.0373518	0.0369578	0.31218	-0.0350856	0.109789	1.03806	0.965523	1.11604	NA	NA	NA	NA	NA	NA	NA	NA	NA	NA	NA	NA	NA	NA	NA	NA	NA	NA	NA	NA	NA	NA	NA	NA	NA	NA	NA	NA	NA	NA	NA	0.00856772	2.77131e-06	TRUE	6.87375e-58
01.ukbppp	TMPRSS11D_O60235_OID31103_v1_Neurology_II--TKR-indep	TMPRSS11D_O60235_OID31103_v1_Neurology_II	TKR-indep	252041	18200	233841	Wald ratio	1	-0.00910262	0.0521316	0.861387	-0.111281	0.0930754	0.990939	0.894688	1.09754	NA	NA	NA	NA	NA	NA	NA	NA	NA	NA	NA	NA	NA	NA	NA	NA	NA	NA	NA	NA	NA	NA	NA	NA	NA	NA	NA	NA	NA	NA	NA	0.00856772	1.20966e-07	TRUE	2.30331e-57
01.ukbppp	TMPRSS15_P98073_OID21364_v1_Oncology--AllOA-indep	TMPRSS15_P98073_OID21364_v1_Oncology	AllOA-indep	826690	177517	649173	Inverse variance weighted	2	-0.0124917	0.0200153	0.532557	-0.0517216	0.0267382	0.987586	0.949593	1.0271	0.215548	1	0.642453	0	NA	NA	NA	NA	NA	NA	NA	NA	NA	NA	NA	NA	NA	NA	NA	NA	NA	NA	NA	NA	NA	NA	NA	NA	NA	NA	NA	0.0083447	7.31907e-07	TRUE	1.15882e-59
01.ukbppp	TMPRSS15_P98073_OID21364_v1_Oncology--Early_AllOA-indep	TMPRSS15_P98073_OID21364_v1_Oncology	Early_AllOA-indep	48287	6838	41449	Inverse variance weighted	2	0.0360883	0.0878516	0.681228	-0.136101	0.208277	1.03675	0.872755	1.23155	0.277951	1	0.598047	0	NA	NA	NA	NA	NA	NA	NA	NA	NA	NA	NA	NA	NA	NA	NA	NA	NA	NA	NA	NA	NA	NA	NA	NA	NA	NA	NA	0.0083447	9.25133e-06	TRUE	1.26098e-35
01.ukbppp	TMPRSS15_P98073_OID21364_v1_Oncology--FingerOA-indep	TMPRSS15_P98073_OID21364_v1_Oncology	FingerOA-indep	266618	10804	255814	Inverse variance weighted	2	-0.0129964	0.0751932	0.862777	-0.160375	0.134382	0.987088	0.851824	1.14383	0.0860786	1	0.769223	0	NA	NA	NA	NA	NA	NA	NA	NA	NA	NA	NA	NA	NA	NA	NA	NA	NA	NA	NA	NA	NA	NA	NA	NA	NA	NA	NA	0.0083447	4.34904e-07	TRUE	1.62528e-55
01.ukbppp	TMPRSS15_P98073_OID21364_v1_Oncology--HandOA-indep	TMPRSS15_P98073_OID21364_v1_Oncology	HandOA-indep	303782	20901	282881	Inverse variance weighted	2	0.0155305	0.0560677	0.781783	-0.0943622	0.125423	1.01565	0.909953	1.13363	0.0541089	1	0.816062	0	NA	NA	NA	NA	NA	NA	NA	NA	NA	NA	NA	NA	NA	NA	NA	NA	NA	NA	NA	NA	NA	NA	NA	NA	NA	NA	NA	0.0083447	4.30692e-07	TRUE	2.90345e-56
01.ukbppp	TMPRSS15_P98073_OID21364_v1_Oncology--HipOA-indep	TMPRSS15_P98073_OID21364_v1_Oncology	HipOA-indep	353388	36445	316943	Inverse variance weighted	2	0.0168226	0.0404447	0.677454	-0.0624491	0.0960942	1.01696	0.939461	1.10086	0.00873402	1	0.925541	0	NA	NA	NA	NA	NA	NA	NA	NA	NA	NA	NA	NA	NA	NA	NA	NA	NA	NA	NA	NA	NA	NA	NA	NA	NA	NA	NA	0.0083447	5.14282e-07	TRUE	5.83752e-57
01.ukbppp	TMPRSS15_P98073_OID21364_v1_Oncology--KneeHipOA-indep	TMPRSS15_P98073_OID21364_v1_Oncology	KneeHipOA-indep	490345	89741	400604	Inverse variance weighted	2	-0.0156003	0.027945	0.576672	-0.0703725	0.0391718	0.984521	0.932047	1.03995	0.048151	1	0.826312	0	NA	NA	NA	NA	NA	NA	NA	NA	NA	NA	NA	NA	NA	NA	NA	NA	NA	NA	NA	NA	NA	NA	NA	NA	NA	NA	NA	0.0083447	7.33764e-07	TRUE	3.72932e-58
01.ukbppp	TMPRSS15_P98073_OID21364_v1_Oncology--KneeOA-indep	TMPRSS15_P98073_OID21364_v1_Oncology	KneeOA-indep	396054	62497	333557	Inverse variance weighted	2	0.0172597	0.0342493	0.614301	-0.0498689	0.0843882	1.01741	0.951354	1.08805	0.053218	1	0.817555	0	NA	NA	NA	NA	NA	NA	NA	NA	NA	NA	NA	NA	NA	NA	NA	NA	NA	NA	NA	NA	NA	NA	NA	NA	NA	NA	NA	0.0083447	7.75597e-07	TRUE	2.797e-57
01.ukbppp	TMPRSS15_P98073_OID21364_v1_Oncology--SpineOA-indep	TMPRSS15_P98073_OID21364_v1_Oncology	SpineOA-indep	333950	28372	305578	Inverse variance weighted	2	0.0148285	0.046068	0.747541	-0.0754648	0.105122	1.01494	0.927312	1.11085	0.438913	1	0.507647	0	NA	NA	NA	NA	NA	NA	NA	NA	NA	NA	NA	NA	NA	NA	NA	NA	NA	NA	NA	NA	NA	NA	NA	NA	NA	NA	NA	0.0083447	1.62457e-06	TRUE	5.17695e-56
01.ukbppp	TMPRSS15_P98073_OID21364_v1_Oncology--THR-indep	TMPRSS15_P98073_OID21364_v1_Oncology	THR-indep	319037	23021	296016	Inverse variance weighted	2	0.0404243	0.0483161	0.402782	-0.0542753	0.135124	1.04125	0.947171	1.14468	0.460147	1	0.497555	0	NA	NA	NA	NA	NA	NA	NA	NA	NA	NA	NA	NA	NA	NA	NA	NA	NA	NA	NA	NA	NA	NA	NA	NA	NA	NA	NA	0.0083447	3.63644e-06	TRUE	4.98147e-55
01.ukbppp	TMPRSS15_P98073_OID21364_v1_Oncology--ThumbOA-indep	TMPRSS15_P98073_OID21364_v1_Oncology	ThumbOA-indep	247455	10536	236919	Inverse variance weighted	2	0.005532	0.0739322	0.940354	-0.139375	0.150439	1.00555	0.869902	1.16234	0.00028432	1	0.986547	0	NA	NA	NA	NA	NA	NA	NA	NA	NA	NA	NA	NA	NA	NA	NA	NA	NA	NA	NA	NA	NA	NA	NA	NA	NA	NA	NA	0.0083447	2.37749e-08	TRUE	1.19746e-55
01.ukbppp	TMPRSS15_P98073_OID21364_v1_Oncology--TJR-indep	TMPRSS15_P98073_OID21364_v1_Oncology	TJR-indep	368576	40887	327689	Inverse variance weighted	2	-0.0355625	0.0375927	0.344151	-0.109244	0.0381191	0.965062	0.896511	1.03886	0.162522	1	0.686845	0	NA	NA	NA	NA	NA	NA	NA	NA	NA	NA	NA	NA	NA	NA	NA	NA	NA	NA	NA	NA	NA	NA	NA	NA	NA	NA	NA	0.0083447	2.86898e-06	TRUE	5.64561e-56
01.ukbppp	TMPRSS15_P98073_OID21364_v1_Oncology--TKR-indep	TMPRSS15_P98073_OID21364_v1_Oncology	TKR-indep	252041	18200	233841	Inverse variance weighted	2	-0.0660711	0.0537178	0.21871	-0.171358	0.0392158	0.936064	0.84252	1.03999	0.0416991	1	0.838194	0	NA	NA	NA	NA	NA	NA	NA	NA	NA	NA	NA	NA	NA	NA	NA	NA	NA	NA	NA	NA	NA	NA	NA	NA	NA	NA	NA	0.0083447	6.16777e-06	TRUE	4.73221e-53
01.ukbppp	TMPRSS5_Q9H3S3_OID20947_v1_Neurology--AllOA-indep	TMPRSS5_Q9H3S3_OID20947_v1_Neurology	AllOA-indep	826690	177517	649173	Wald ratio	1	-0.00704365	0.0112401	0.530885	-0.0290742	0.0149869	0.992981	0.971344	1.0151	NA	NA	NA	NA	NA	NA	NA	NA	NA	NA	NA	NA	NA	NA	NA	NA	NA	NA	NA	NA	NA	NA	NA	NA	NA	NA	NA	NA	NA	NA	NA	0.0247621	4.75025e-07	TRUE	1.73829e-175
01.ukbppp	TMPRSS5_Q9H3S3_OID20947_v1_Neurology--Early_AllOA-indep	TMPRSS5_Q9H3S3_OID20947_v1_Neurology	Early_AllOA-indep	48287	6838	41449	Wald ratio	1	-0.065053	0.0482156	0.177269	-0.159555	0.0294495	0.937018	0.852523	1.02989	NA	NA	NA	NA	NA	NA	NA	NA	NA	NA	NA	NA	NA	NA	NA	NA	NA	NA	NA	NA	NA	NA	NA	NA	NA	NA	NA	NA	NA	NA	NA	0.0247621	3.77002e-05	TRUE	1.25164e-101
01.ukbppp	TMPRSS5_Q9H3S3_OID20947_v1_Neurology--FingerOA-indep	TMPRSS5_Q9H3S3_OID20947_v1_Neurology	FingerOA-indep	266618	10804	255814	Wald ratio	1	-0.0708723	0.047537	0.135992	-0.164045	0.0223003	0.931581	0.848704	1.02255	NA	NA	NA	NA	NA	NA	NA	NA	NA	NA	NA	NA	NA	NA	NA	NA	NA	NA	NA	NA	NA	NA	NA	NA	NA	NA	NA	NA	NA	NA	NA	0.0247621	8.33684e-06	TRUE	5.00156e-158
01.ukbppp	TMPRSS5_Q9H3S3_OID20947_v1_Neurology--HandOA-indep	TMPRSS5_Q9H3S3_OID20947_v1_Neurology	HandOA-indep	303782	20901	282881	Wald ratio	1	-0.0524179	0.0310429	0.0913037	-0.113262	0.00842629	0.948932	0.892917	1.00846	NA	NA	NA	NA	NA	NA	NA	NA	NA	NA	NA	NA	NA	NA	NA	NA	NA	NA	NA	NA	NA	NA	NA	NA	NA	NA	NA	NA	NA	NA	NA	0.0247621	9.38583e-06	TRUE	8.16708e-160
01.ukbppp	TMPRSS5_Q9H3S3_OID20947_v1_Neurology--HipOA-indep	TMPRSS5_Q9H3S3_OID20947_v1_Neurology	HipOA-indep	353388	36445	316943	Wald ratio	1	0.0118433	0.0226437	0.600956	-0.0325384	0.0562249	1.01191	0.967985	1.05784	NA	NA	NA	NA	NA	NA	NA	NA	NA	NA	NA	NA	NA	NA	NA	NA	NA	NA	NA	NA	NA	NA	NA	NA	NA	NA	NA	NA	NA	NA	NA	0.0247621	7.74101e-07	TRUE	1.49665e-166
01.ukbppp	TMPRSS5_Q9H3S3_OID20947_v1_Neurology--KneeHipOA-indep	TMPRSS5_Q9H3S3_OID20947_v1_Neurology	KneeHipOA-indep	490345	89741	400604	Wald ratio	1	-0.0038075	0.0149082	0.798417	-0.0330276	0.0254126	0.9962	0.967512	1.02574	NA	NA	NA	NA	NA	NA	NA	NA	NA	NA	NA	NA	NA	NA	NA	NA	NA	NA	NA	NA	NA	NA	NA	NA	NA	NA	NA	NA	NA	NA	NA	0.0247621	1.33024e-07	TRUE	1.05994e-171
01.ukbppp	TMPRSS5_Q9H3S3_OID20947_v1_Neurology--KneeOA-indep	TMPRSS5_Q9H3S3_OID20947_v1_Neurology	KneeOA-indep	396054	62497	333557	Wald ratio	1	-0.0139128	0.0169692	0.412282	-0.0471725	0.0193469	0.986184	0.953923	1.01954	NA	NA	NA	NA	NA	NA	NA	NA	NA	NA	NA	NA	NA	NA	NA	NA	NA	NA	NA	NA	NA	NA	NA	NA	NA	NA	NA	NA	NA	NA	NA	0.0247621	1.69728e-06	TRUE	3.35816e-167
01.ukbppp	TMPRSS5_Q9H3S3_OID20947_v1_Neurology--SpineOA-indep	TMPRSS5_Q9H3S3_OID20947_v1_Neurology	SpineOA-indep	333950	28372	305578	Wald ratio	1	-0.0104214	0.0235757	0.65846	-0.0566299	0.035787	0.989633	0.944944	1.03644	NA	NA	NA	NA	NA	NA	NA	NA	NA	NA	NA	NA	NA	NA	NA	NA	NA	NA	NA	NA	NA	NA	NA	NA	NA	NA	NA	NA	NA	NA	NA	0.0247621	5.85119e-07	TRUE	5.69951e-166
01.ukbppp	TMPRSS5_Q9H3S3_OID20947_v1_Neurology--THR-indep	TMPRSS5_Q9H3S3_OID20947_v1_Neurology	THR-indep	319037	23021	296016	Wald ratio	1	0.0463341	0.0280892	0.0990391	-0.00872087	0.101389	1.04742	0.991317	1.10671	NA	NA	NA	NA	NA	NA	NA	NA	NA	NA	NA	NA	NA	NA	NA	NA	NA	NA	NA	NA	NA	NA	NA	NA	NA	NA	NA	NA	NA	NA	NA	0.0247621	8.52866e-06	TRUE	7.45495e-161
01.ukbppp	TMPRSS5_Q9H3S3_OID20947_v1_Neurology--ThumbOA-indep	TMPRSS5_Q9H3S3_OID20947_v1_Neurology	ThumbOA-indep	247455	10536	236919	Wald ratio	1	-0.0510716	0.0448227	0.25453	-0.138924	0.0367808	0.950211	0.870294	1.03747	NA	NA	NA	NA	NA	NA	NA	NA	NA	NA	NA	NA	NA	NA	NA	NA	NA	NA	NA	NA	NA	NA	NA	NA	NA	NA	NA	NA	NA	NA	NA	0.0247621	5.24652e-06	TRUE	6.91204e-158
01.ukbppp	TMPRSS5_Q9H3S3_OID20947_v1_Neurology--TJR-indep	TMPRSS5_Q9H3S3_OID20947_v1_Neurology	TJR-indep	368576	40887	327689	Wald ratio	1	0.0125118	0.0215758	0.561983	-0.0297768	0.0548004	1.01259	0.970662	1.05633	NA	NA	NA	NA	NA	NA	NA	NA	NA	NA	NA	NA	NA	NA	NA	NA	NA	NA	NA	NA	NA	NA	NA	NA	NA	NA	NA	NA	NA	NA	NA	0.0247621	9.12386e-07	TRUE	5.5957e-167
01.ukbppp	TMPRSS5_Q9H3S3_OID20947_v1_Neurology--TKR-indep	TMPRSS5_Q9H3S3_OID20947_v1_Neurology	TKR-indep	252041	18200	233841	Wald ratio	1	-0.034471	0.0308479	0.263802	-0.0949328	0.0259909	0.966116	0.909434	1.02633	NA	NA	NA	NA	NA	NA	NA	NA	NA	NA	NA	NA	NA	NA	NA	NA	NA	NA	NA	NA	NA	NA	NA	NA	NA	NA	NA	NA	NA	NA	NA	0.0247621	4.95437e-06	TRUE	2.36489e-158
01.ukbppp	TNC_P24821_OID20359_v1_Cardiometabolic--AllOA-indep	TNC_P24821_OID20359_v1_Cardiometabolic	AllOA-indep	826690	177517	649173	Inverse variance weighted	2	0.00231895	0.0171818	0.892639	-0.0313574	0.0359953	1.00232	0.969129	1.03665	2.56367	1	0.109345	0.609934	NA	NA	NA	NA	NA	NA	NA	NA	NA	NA	NA	NA	NA	NA	NA	NA	NA	NA	NA	NA	NA	NA	NA	NA	NA	NA	NA	0.0334849	3.15761e-06	TRUE	2.73336e-239
01.ukbppp	TNC_P24821_OID20359_v1_Cardiometabolic--Early_AllOA-indep	TNC_P24821_OID20359_v1_Cardiometabolic	Early_AllOA-indep	48287	6838	41449	Inverse variance weighted	2	-0.0356201	0.0447392	0.425933	-0.123309	0.0520688	0.965007	0.88399	1.05345	0.277609	1	0.598273	0	NA	NA	NA	NA	NA	NA	NA	NA	NA	NA	NA	NA	NA	NA	NA	NA	NA	NA	NA	NA	NA	NA	NA	NA	NA	NA	NA	0.0334849	1.88775e-05	TRUE	2.9122e-143
01.ukbppp	TNC_P24821_OID20359_v1_Cardiometabolic--FingerOA-indep	TNC_P24821_OID20359_v1_Cardiometabolic	FingerOA-indep	266618	10804	255814	Inverse variance weighted	2	0.012266	0.0396071	0.756794	-0.0653639	0.089896	1.01234	0.936727	1.09406	0.0336436	1	0.854467	0	NA	NA	NA	NA	NA	NA	NA	NA	NA	NA	NA	NA	NA	NA	NA	NA	NA	NA	NA	NA	NA	NA	NA	NA	NA	NA	NA	0.0334849	4.85918e-07	TRUE	8.48629e-224
01.ukbppp	TNC_P24821_OID20359_v1_Cardiometabolic--HandOA-indep	TNC_P24821_OID20359_v1_Cardiometabolic	HandOA-indep	303782	20901	282881	Inverse variance weighted	2	0.0460077	0.0291462	0.114448	-0.0111189	0.103134	1.04708	0.988943	1.10864	1.13723	1	0.286239	0.12067	NA	NA	NA	NA	NA	NA	NA	NA	NA	NA	NA	NA	NA	NA	NA	NA	NA	NA	NA	NA	NA	NA	NA	NA	NA	NA	NA	0.0334849	1.30715e-05	TRUE	7.8307e-220
01.ukbppp	TNC_P24821_OID20359_v1_Cardiometabolic--HipOA-indep	TNC_P24821_OID20359_v1_Cardiometabolic	HipOA-indep	353388	36445	316943	Inverse variance weighted	2	-0.0225441	0.0969045	0.816039	-0.212477	0.167389	0.977708	0.808579	1.18221	22.6782	1	1.91527e-06	0.955905	NA	NA	NA	NA	NA	NA	NA	NA	NA	NA	NA	NA	NA	NA	NA	NA	NA	NA	NA	NA	NA	NA	NA	NA	NA	NA	NA	0.0334849	6.76462e-05	TRUE	7.3509e-212
01.ukbppp	TNC_P24821_OID20359_v1_Cardiometabolic--KneeHipOA-indep	TNC_P24821_OID20359_v1_Cardiometabolic	KneeHipOA-indep	490345	89741	400604	Inverse variance weighted	2	0.0164273	0.0486362	0.735545	-0.0788996	0.111754	1.01656	0.924133	1.11824	10.3603	1	0.00128751	0.903478	NA	NA	NA	NA	NA	NA	NA	NA	NA	NA	NA	NA	NA	NA	NA	NA	NA	NA	NA	NA	NA	NA	NA	NA	NA	NA	NA	0.0334849	2.35386e-05	TRUE	2.20486e-225
01.ukbppp	TNC_P24821_OID20359_v1_Cardiometabolic--KneeOA-indep	TNC_P24821_OID20359_v1_Cardiometabolic	KneeOA-indep	396054	62497	333557	Inverse variance weighted	2	0.0144208	0.0159225	0.365104	-0.0167874	0.0456289	1.01453	0.983353	1.04669	0.581867	1	0.445582	0	NA	NA	NA	NA	NA	NA	NA	NA	NA	NA	NA	NA	NA	NA	NA	NA	NA	NA	NA	NA	NA	NA	NA	NA	NA	NA	NA	0.0334849	3.54026e-06	TRUE	2.58428e-229
01.ukbppp	TNC_P24821_OID20359_v1_Cardiometabolic--SpineOA-indep	TNC_P24821_OID20359_v1_Cardiometabolic	SpineOA-indep	333950	28372	305578	Inverse variance weighted	2	0.00617562	0.0243784	0.800018	-0.041606	0.0539573	1.00619	0.959248	1.05544	0.818851	1	0.365516	0	NA	NA	NA	NA	NA	NA	NA	NA	NA	NA	NA	NA	NA	NA	NA	NA	NA	NA	NA	NA	NA	NA	NA	NA	NA	NA	NA	0.0334849	2.6442e-06	TRUE	1.15444e-226
01.ukbppp	TNC_P24821_OID20359_v1_Cardiometabolic--THR-indep	TNC_P24821_OID20359_v1_Cardiometabolic	THR-indep	319037	23021	296016	Inverse variance weighted	2	-0.0407529	0.14732	0.782066	-0.3295	0.247995	0.960066	0.719283	1.28145	35.2083	1	2.96261e-09	0.971598	NA	NA	NA	NA	NA	NA	NA	NA	NA	NA	NA	NA	NA	NA	NA	NA	NA	NA	NA	NA	NA	NA	NA	NA	NA	NA	NA	0.0334849	0.0001188	TRUE	1.14609e-203
01.ukbppp	TNC_P24821_OID20359_v1_Cardiometabolic--ThumbOA-indep	TNC_P24821_OID20359_v1_Cardiometabolic	ThumbOA-indep	247455	10536	236919	Inverse variance weighted	2	0.0367602	0.0376199	0.328496	-0.0369748	0.110495	1.03744	0.9637	1.11683	0.888642	1	0.345846	0	NA	NA	NA	NA	NA	NA	NA	NA	NA	NA	NA	NA	NA	NA	NA	NA	NA	NA	NA	NA	NA	NA	NA	NA	NA	NA	NA	0.0334849	7.44973e-06	TRUE	4.59467e-217
01.ukbppp	TNC_P24821_OID20359_v1_Cardiometabolic--TJR-indep	TNC_P24821_OID20359_v1_Cardiometabolic	TJR-indep	368576	40887	327689	Inverse variance weighted	2	-0.0112804	0.0894117	0.899604	-0.186527	0.163967	0.988783	0.829836	1.17818	21.493	1	3.55129e-06	0.953473	NA	NA	NA	NA	NA	NA	NA	NA	NA	NA	NA	NA	NA	NA	NA	NA	NA	NA	NA	NA	NA	NA	NA	NA	NA	NA	NA	0.0334849	5.9241e-05	TRUE	7.0819e-214
01.ukbppp	TNC_P24821_OID20359_v1_Cardiometabolic--TKR-indep	TNC_P24821_OID20359_v1_Cardiometabolic	TKR-indep	252041	18200	233841	Inverse variance weighted	2	-0.000394853	0.0277534	0.988649	-0.0547914	0.0540017	0.999605	0.946683	1.05549	0.000456971	1	0.982945	0	NA	NA	NA	NA	NA	NA	NA	NA	NA	NA	NA	NA	NA	NA	NA	NA	NA	NA	NA	NA	NA	NA	NA	NA	NA	NA	NA	0.0334849	2.61621e-09	TRUE	6.55007e-224
01.ukbppp	TNFAIP2_Q03169_OID31446_v1_Oncology_II--AllOA-indep	TNFAIP2_Q03169_OID31446_v1_Oncology_II	AllOA-indep	826690	177517	649173	Wald ratio	1	0.0161914	0.0365812	0.658044	-0.0555078	0.0878906	1.01632	0.946005	1.09187	NA	NA	NA	NA	NA	NA	NA	NA	NA	NA	NA	NA	NA	NA	NA	NA	NA	NA	NA	NA	NA	NA	NA	NA	NA	NA	NA	NA	NA	NA	NA	0.00255506	2.3698e-07	TRUE	1.75045e-19
01.ukbppp	TNFAIP2_Q03169_OID31446_v1_Oncology_II--Early_AllOA-indep	TNFAIP2_Q03169_OID31446_v1_Oncology_II	Early_AllOA-indep	48287	6838	41449	Wald ratio	1	-0.192935	0.17737	0.276703	-0.54058	0.15471	0.824536	0.58241	1.16732	NA	NA	NA	NA	NA	NA	NA	NA	NA	NA	NA	NA	NA	NA	NA	NA	NA	NA	NA	NA	NA	NA	NA	NA	NA	NA	NA	NA	NA	NA	NA	0.00255506	2.45047e-05	TRUE	1.23403e-10
01.ukbppp	TNFAIP2_Q03169_OID31446_v1_Oncology_II--FingerOA-indep	TNFAIP2_Q03169_OID31446_v1_Oncology_II	FingerOA-indep	266618	10804	255814	Wald ratio	1	0.1643	0.138894	0.23684	-0.107931	0.436531	1.17857	0.897689	1.54733	NA	NA	NA	NA	NA	NA	NA	NA	NA	NA	NA	NA	NA	NA	NA	NA	NA	NA	NA	NA	NA	NA	NA	NA	NA	NA	NA	NA	NA	NA	NA	0.00255506	5.24839e-06	TRUE	6.0319e-17
01.ukbppp	TNFAIP2_Q03169_OID31446_v1_Oncology_II--HandOA-indep	TNFAIP2_Q03169_OID31446_v1_Oncology_II	HandOA-indep	303782	20901	282881	Wald ratio	1	0.0951597	0.0988195	0.335565	-0.0985266	0.288846	1.09983	0.906172	1.33489	NA	NA	NA	NA	NA	NA	NA	NA	NA	NA	NA	NA	NA	NA	NA	NA	NA	NA	NA	NA	NA	NA	NA	NA	NA	NA	NA	NA	NA	NA	NA	0.00255506	3.05254e-06	TRUE	1.62913e-17
01.ukbppp	TNFAIP2_Q03169_OID31446_v1_Oncology_II--HipOA-indep	TNFAIP2_Q03169_OID31446_v1_Oncology_II	HipOA-indep	353388	36445	316943	Wald ratio	1	-0.109626	0.0745584	0.141469	-0.255761	0.036508	0.896169	0.774327	1.03718	NA	NA	NA	NA	NA	NA	NA	NA	NA	NA	NA	NA	NA	NA	NA	NA	NA	NA	NA	NA	NA	NA	NA	NA	NA	NA	NA	NA	NA	NA	NA	0.00255506	6.11769e-06	TRUE	2.89998e-17
01.ukbppp	TNFAIP2_Q03169_OID31446_v1_Oncology_II--KneeHipOA-indep	TNFAIP2_Q03169_OID31446_v1_Oncology_II	KneeHipOA-indep	490345	89741	400604	Wald ratio	1	0.00667666	0.0472	0.887511	-0.0858354	0.0991887	1.0067	0.917745	1.10427	NA	NA	NA	NA	NA	NA	NA	NA	NA	NA	NA	NA	NA	NA	NA	NA	NA	NA	NA	NA	NA	NA	NA	NA	NA	NA	NA	NA	NA	NA	NA	0.00255506	4.08069e-08	TRUE	3.26706e-19
01.ukbppp	TNFAIP2_Q03169_OID31446_v1_Oncology_II--KneeOA-indep	TNFAIP2_Q03169_OID31446_v1_Oncology_II	KneeOA-indep	396054	62497	333557	Wald ratio	1	0.0454975	0.0582473	0.434738	-0.0686672	0.159662	1.04655	0.933637	1.17311	NA	NA	NA	NA	NA	NA	NA	NA	NA	NA	NA	NA	NA	NA	NA	NA	NA	NA	NA	NA	NA	NA	NA	NA	NA	NA	NA	NA	NA	NA	NA	0.00255506	1.54053e-06	TRUE	3.09377e-18
01.ukbppp	TNFAIP2_Q03169_OID31446_v1_Oncology_II--SpineOA-indep	TNFAIP2_Q03169_OID31446_v1_Oncology_II	SpineOA-indep	333950	28372	305578	Wald ratio	1	0.0080381	0.0823587	0.922251	-0.153385	0.169461	1.00807	0.8578	1.18467	NA	NA	NA	NA	NA	NA	NA	NA	NA	NA	NA	NA	NA	NA	NA	NA	NA	NA	NA	NA	NA	NA	NA	NA	NA	NA	NA	NA	NA	NA	NA	0.00255506	2.8524e-08	TRUE	1.0205e-18
01.ukbppp	TNFAIP2_Q03169_OID31446_v1_Oncology_II--THR-indep	TNFAIP2_Q03169_OID31446_v1_Oncology_II	THR-indep	319037	23021	296016	Wald ratio	1	-0.0877474	0.0876643	0.316852	-0.259569	0.0840747	0.915992	0.771384	1.08771	NA	NA	NA	NA	NA	NA	NA	NA	NA	NA	NA	NA	NA	NA	NA	NA	NA	NA	NA	NA	NA	NA	NA	NA	NA	NA	NA	NA	NA	NA	NA	0.00255506	3.1404e-06	TRUE	1.41763e-17
01.ukbppp	TNFAIP2_Q03169_OID31446_v1_Oncology_II--ThumbOA-indep	TNFAIP2_Q03169_OID31446_v1_Oncology_II	ThumbOA-indep	247455	10536	236919	Wald ratio	1	0.126803	0.133453	0.342027	-0.134765	0.388372	1.13519	0.873921	1.47458	NA	NA	NA	NA	NA	NA	NA	NA	NA	NA	NA	NA	NA	NA	NA	NA	NA	NA	NA	NA	NA	NA	NA	NA	NA	NA	NA	NA	NA	NA	NA	0.00255506	3.64845e-06	TRUE	4.69585e-17
01.ukbppp	TNFAIP2_Q03169_OID31446_v1_Oncology_II--TJR-indep	TNFAIP2_Q03169_OID31446_v1_Oncology_II	TJR-indep	368576	40887	327689	Wald ratio	1	0.0279901	0.0683868	0.682325	-0.106048	0.162028	1.02839	0.899382	1.17589	NA	NA	NA	NA	NA	NA	NA	NA	NA	NA	NA	NA	NA	NA	NA	NA	NA	NA	NA	NA	NA	NA	NA	NA	NA	NA	NA	NA	NA	NA	NA	0.00255506	4.54509e-07	TRUE	1.6014e-18
01.ukbppp	TNFAIP2_Q03169_OID31446_v1_Oncology_II--TKR-indep	TNFAIP2_Q03169_OID31446_v1_Oncology_II	TKR-indep	252041	18200	233841	Wald ratio	1	0.105686	0.0941543	0.261661	-0.0788567	0.290228	1.11147	0.924172	1.33673	NA	NA	NA	NA	NA	NA	NA	NA	NA	NA	NA	NA	NA	NA	NA	NA	NA	NA	NA	NA	NA	NA	NA	NA	NA	NA	NA	NA	NA	NA	NA	0.00255506	4.99902e-06	TRUE	7e-17
01.ukbppp	TNFAIP8_O95379_OID20433_v1_Inflammation--AllOA-indep	TNFAIP8_O95379_OID20433_v1_Inflammation	AllOA-indep	826690	177517	649173	Wald ratio	1	-0.024105	0.0305337	0.429847	-0.083951	0.0357411	0.976183	0.919476	1.03639	NA	NA	NA	NA	NA	NA	NA	NA	NA	NA	NA	NA	NA	NA	NA	NA	NA	NA	NA	NA	NA	NA	NA	NA	NA	NA	NA	NA	NA	NA	NA	0.00320675	7.53897e-07	TRUE	2.38614e-23
01.ukbppp	TNFAIP8_O95379_OID20433_v1_Inflammation--Early_AllOA-indep	TNFAIP8_O95379_OID20433_v1_Inflammation	Early_AllOA-indep	48287	6838	41449	Wald ratio	1	-0.210957	0.129579	0.103521	-0.464932	0.043018	0.809809	0.628178	1.04396	NA	NA	NA	NA	NA	NA	NA	NA	NA	NA	NA	NA	NA	NA	NA	NA	NA	NA	NA	NA	NA	NA	NA	NA	NA	NA	NA	NA	NA	NA	NA	0.00320675	5.48906e-05	TRUE	5.03285e-12
01.ukbppp	TNFAIP8_O95379_OID20433_v1_Inflammation--FingerOA-indep	TNFAIP8_O95379_OID20433_v1_Inflammation	FingerOA-indep	266618	10804	255814	Wald ratio	1	0.077315	0.111903	0.489621	-0.142015	0.296645	1.08038	0.867609	1.34534	NA	NA	NA	NA	NA	NA	NA	NA	NA	NA	NA	NA	NA	NA	NA	NA	NA	NA	NA	NA	NA	NA	NA	NA	NA	NA	NA	NA	NA	NA	NA	0.00320675	1.79044e-06	TRUE	2.19311e-21
01.ukbppp	TNFAIP8_O95379_OID20433_v1_Inflammation--HandOA-indep	TNFAIP8_O95379_OID20433_v1_Inflammation	HandOA-indep	303782	20901	282881	Wald ratio	1	-0.0498331	0.079825	0.532444	-0.20629	0.106624	0.951388	0.813597	1.11252	NA	NA	NA	NA	NA	NA	NA	NA	NA	NA	NA	NA	NA	NA	NA	NA	NA	NA	NA	NA	NA	NA	NA	NA	NA	NA	NA	NA	NA	NA	NA	0.00320675	1.28292e-06	TRUE	8.33692e-22
01.ukbppp	TNFAIP8_O95379_OID20433_v1_Inflammation--HipOA-indep	TNFAIP8_O95379_OID20433_v1_Inflammation	HipOA-indep	353388	36445	316943	Wald ratio	1	-0.0560561	0.0602037	0.351797	-0.174055	0.061943	0.945486	0.84025	1.0639	NA	NA	NA	NA	NA	NA	NA	NA	NA	NA	NA	NA	NA	NA	NA	NA	NA	NA	NA	NA	NA	NA	NA	NA	NA	NA	NA	NA	NA	NA	NA	0.00320675	2.4533e-06	TRUE	9.06078e-22
01.ukbppp	TNFAIP8_O95379_OID20433_v1_Inflammation--KneeHipOA-indep	TNFAIP8_O95379_OID20433_v1_Inflammation	KneeHipOA-indep	490345	89741	400604	Wald ratio	1	-0.0217959	0.0413189	0.597843	-0.102781	0.0591891	0.97844	0.902325	1.06098	NA	NA	NA	NA	NA	NA	NA	NA	NA	NA	NA	NA	NA	NA	NA	NA	NA	NA	NA	NA	NA	NA	NA	NA	NA	NA	NA	NA	NA	NA	NA	0.00320675	5.67483e-07	TRUE	7.06848e-23
01.ukbppp	TNFAIP8_O95379_OID20433_v1_Inflammation--KneeOA-indep	TNFAIP8_O95379_OID20433_v1_Inflammation	KneeOA-indep	396054	62497	333557	Wald ratio	1	0.0119378	0.0475657	0.801834	-0.0812909	0.105166	1.01201	0.921925	1.1109	NA	NA	NA	NA	NA	NA	NA	NA	NA	NA	NA	NA	NA	NA	NA	NA	NA	NA	NA	NA	NA	NA	NA	NA	NA	NA	NA	NA	NA	NA	NA	0.00320675	1.59041e-07	TRUE	7.90975e-23
01.ukbppp	TNFAIP8_O95379_OID20433_v1_Inflammation--SpineOA-indep	TNFAIP8_O95379_OID20433_v1_Inflammation	SpineOA-indep	333950	28372	305578	Wald ratio	1	-0.0775966	0.0685368	0.257555	-0.211929	0.0567354	0.925338	0.809022	1.05838	NA	NA	NA	NA	NA	NA	NA	NA	NA	NA	NA	NA	NA	NA	NA	NA	NA	NA	NA	NA	NA	NA	NA	NA	NA	NA	NA	NA	NA	NA	NA	0.00320675	3.83848e-06	TRUE	2.19945e-21
01.ukbppp	TNFAIP8_O95379_OID20433_v1_Inflammation--THR-indep	TNFAIP8_O95379_OID20433_v1_Inflammation	THR-indep	319037	23021	296016	Wald ratio	1	-0.0974144	0.0734024	0.184466	-0.241283	0.0464544	0.90718	0.785619	1.04755	NA	NA	NA	NA	NA	NA	NA	NA	NA	NA	NA	NA	NA	NA	NA	NA	NA	NA	NA	NA	NA	NA	NA	NA	NA	NA	NA	NA	NA	NA	NA	0.00320675	5.5206e-06	TRUE	5.07599e-21
01.ukbppp	TNFAIP8_O95379_OID20433_v1_Inflammation--ThumbOA-indep	TNFAIP8_O95379_OID20433_v1_Inflammation	ThumbOA-indep	247455	10536	236919	Wald ratio	1	-0.00576968	0.107363	0.957142	-0.2162	0.204661	0.994247	0.805574	1.22711	NA	NA	NA	NA	NA	NA	NA	NA	NA	NA	NA	NA	NA	NA	NA	NA	NA	NA	NA	NA	NA	NA	NA	NA	NA	NA	NA	NA	NA	NA	NA	0.00320675	1.16709e-08	TRUE	4.23714e-22
01.ukbppp	TNFAIP8_O95379_OID20433_v1_Inflammation--TJR-indep	TNFAIP8_O95379_OID20433_v1_Inflammation	TJR-indep	368576	40887	327689	Wald ratio	1	-0.028568	0.0572731	0.617918	-0.140823	0.0836873	0.971836	0.868643	1.08729	NA	NA	NA	NA	NA	NA	NA	NA	NA	NA	NA	NA	NA	NA	NA	NA	NA	NA	NA	NA	NA	NA	NA	NA	NA	NA	NA	NA	NA	NA	NA	0.00320675	6.75048e-07	TRUE	2.16383e-22
01.ukbppp	TNFAIP8_O95379_OID20433_v1_Inflammation--TKR-indep	TNFAIP8_O95379_OID20433_v1_Inflammation	TKR-indep	252041	18200	233841	Wald ratio	1	0.041148	0.0809658	0.611303	-0.117545	0.199841	1.04201	0.889101	1.22121	NA	NA	NA	NA	NA	NA	NA	NA	NA	NA	NA	NA	NA	NA	NA	NA	NA	NA	NA	NA	NA	NA	NA	NA	NA	NA	NA	NA	NA	NA	NA	0.00320675	1.02477e-06	TRUE	1.71573e-21
01.ukbppp	TNFRSF10A_O00220_OID20967_v1_Neurology--AllOA-indep	TNFRSF10A_O00220_OID20967_v1_Neurology	AllOA-indep	826690	177517	649173	Wald ratio	1	-0.0097548	0.00796293	0.220565	-0.0253621	0.00585254	0.990293	0.974957	1.00587	NA	NA	NA	NA	NA	NA	NA	NA	NA	NA	NA	NA	NA	NA	NA	NA	NA	NA	NA	NA	NA	NA	NA	NA	NA	NA	NA	NA	NA	NA	NA	0.0705734	1.89273e-06	TRUE	1e-300
01.ukbppp	TNFRSF10A_O00220_OID20967_v1_Neurology--Early_AllOA-indep	TNFRSF10A_O00220_OID20967_v1_Neurology	Early_AllOA-indep	48287	6838	41449	Wald ratio	1	-0.0375559	0.0343284	0.273946	-0.10484	0.0297276	0.963141	0.900469	1.03017	NA	NA	NA	NA	NA	NA	NA	NA	NA	NA	NA	NA	NA	NA	NA	NA	NA	NA	NA	NA	NA	NA	NA	NA	NA	NA	NA	NA	NA	NA	NA	0.0705734	3.95743e-05	TRUE	1.13177e-305
01.ukbppp	TNFRSF10A_O00220_OID20967_v1_Neurology--FingerOA-indep	TNFRSF10A_O00220_OID20967_v1_Neurology	FingerOA-indep	266618	10804	255814	Wald ratio	1	-0.0529559	0.0305112	0.0826304	-0.112758	0.00684598	0.948422	0.893367	1.00687	NA	NA	NA	NA	NA	NA	NA	NA	NA	NA	NA	NA	NA	NA	NA	NA	NA	NA	NA	NA	NA	NA	NA	NA	NA	NA	NA	NA	NA	NA	NA	0.0705734	1.13305e-05	TRUE	1e-300
01.ukbppp	TNFRSF10A_O00220_OID20967_v1_Neurology--HandOA-indep	TNFRSF10A_O00220_OID20967_v1_Neurology	HandOA-indep	303782	20901	282881	Wald ratio	1	-0.0399064	0.0212683	0.0606097	-0.0815923	0.00177948	0.960879	0.921648	1.00178	NA	NA	NA	NA	NA	NA	NA	NA	NA	NA	NA	NA	NA	NA	NA	NA	NA	NA	NA	NA	NA	NA	NA	NA	NA	NA	NA	NA	NA	NA	NA	0.0705734	1.18451e-05	TRUE	1e-300
01.ukbppp	TNFRSF10A_O00220_OID20967_v1_Neurology--HipOA-indep	TNFRSF10A_O00220_OID20967_v1_Neurology	HipOA-indep	353388	36445	316943	Wald ratio	1	-0.0050761	0.0156558	0.745763	-0.0357615	0.0256093	0.994937	0.96487	1.02594	NA	NA	NA	NA	NA	NA	NA	NA	NA	NA	NA	NA	NA	NA	NA	NA	NA	NA	NA	NA	NA	NA	NA	NA	NA	NA	NA	NA	NA	NA	NA	0.0705734	1.07304e-06	TRUE	1e-300
01.ukbppp	TNFRSF10A_O00220_OID20967_v1_Neurology--KneeHipOA-indep	TNFRSF10A_O00220_OID20967_v1_Neurology	KneeHipOA-indep	490345	89741	400604	Wald ratio	1	-0.00790116	0.0105893	0.45558	-0.0286562	0.0128539	0.99213	0.97175	1.01294	NA	NA	NA	NA	NA	NA	NA	NA	NA	NA	NA	NA	NA	NA	NA	NA	NA	NA	NA	NA	NA	NA	NA	NA	NA	NA	NA	NA	NA	NA	NA	0.0705734	1.5235e-06	TRUE	1e-300
01.ukbppp	TNFRSF10A_O00220_OID20967_v1_Neurology--KneeOA-indep	TNFRSF10A_O00220_OID20967_v1_Neurology	KneeOA-indep	396054	62497	333557	Wald ratio	1	-0.00660815	0.0124314	0.595024	-0.0309736	0.0177573	0.993414	0.969501	1.01792	NA	NA	NA	NA	NA	NA	NA	NA	NA	NA	NA	NA	NA	NA	NA	NA	NA	NA	NA	NA	NA	NA	NA	NA	NA	NA	NA	NA	NA	NA	NA	0.0705734	9.94834e-07	TRUE	1e-300
01.ukbppp	TNFRSF10A_O00220_OID20967_v1_Neurology--SpineOA-indep	TNFRSF10A_O00220_OID20967_v1_Neurology	SpineOA-indep	333950	28372	305578	Wald ratio	1	-0.0475014	0.0175798	0.00689138	-0.0819578	-0.013045	0.953609	0.921311	0.98704	NA	NA	NA	NA	NA	NA	NA	NA	NA	NA	NA	NA	NA	NA	NA	NA	NA	NA	NA	NA	NA	NA	NA	NA	NA	NA	NA	NA	NA	NA	NA	0.0705734	2.46229e-05	TRUE	1e-300
01.ukbppp	TNFRSF10A_O00220_OID20967_v1_Neurology--THR-indep	TNFRSF10A_O00220_OID20967_v1_Neurology	THR-indep	319037	23021	296016	Wald ratio	1	0.00696489	0.0192478	0.717461	-0.0307608	0.0446906	1.00699	0.969707	1.0457	NA	NA	NA	NA	NA	NA	NA	NA	NA	NA	NA	NA	NA	NA	NA	NA	NA	NA	NA	NA	NA	NA	NA	NA	NA	NA	NA	NA	NA	NA	NA	0.0705734	6.40788e-07	TRUE	1e-300
01.ukbppp	TNFRSF10A_O00220_OID20967_v1_Neurology--ThumbOA-indep	TNFRSF10A_O00220_OID20967_v1_Neurology	ThumbOA-indep	247455	10536	236919	Wald ratio	1	-0.0168082	0.0289115	0.560994	-0.0734748	0.0398584	0.983332	0.92916	1.04066	NA	NA	NA	NA	NA	NA	NA	NA	NA	NA	NA	NA	NA	NA	NA	NA	NA	NA	NA	NA	NA	NA	NA	NA	NA	NA	NA	NA	NA	NA	NA	0.0705734	5.35338e-06	TRUE	1e-300
01.ukbppp	TNFRSF10A_O00220_OID20967_v1_Neurology--TJR-indep	TNFRSF10A_O00220_OID20967_v1_Neurology	TJR-indep	368576	40887	327689	Wald ratio	1	-0.00312718	0.0149901	0.834748	-0.0325077	0.0262534	0.996878	0.968015	1.0266	NA	NA	NA	NA	NA	NA	NA	NA	NA	NA	NA	NA	NA	NA	NA	NA	NA	NA	NA	NA	NA	NA	NA	NA	NA	NA	NA	NA	NA	NA	NA	0.0705734	4.28372e-07	TRUE	1e-300
01.ukbppp	TNFRSF10A_O00220_OID20967_v1_Neurology--TKR-indep	TNFRSF10A_O00220_OID20967_v1_Neurology	TKR-indep	252041	18200	233841	Wald ratio	1	0.00384886	0.0208457	0.853514	-0.0370086	0.0447063	1.00386	0.963668	1.04572	NA	NA	NA	NA	NA	NA	NA	NA	NA	NA	NA	NA	NA	NA	NA	NA	NA	NA	NA	NA	NA	NA	NA	NA	NA	NA	NA	NA	NA	NA	NA	0.0705734	9.03502e-07	TRUE	1e-300
01.ukbppp	TNFRSF10B_O14763_OID20981_v1_Neurology--AllOA-indep	TNFRSF10B_O14763_OID20981_v1_Neurology	AllOA-indep	826690	177517	649173	Wald ratio	1	0.00434803	0.00887359	0.624136	-0.0130442	0.0217403	1.00436	0.98704	1.02198	NA	NA	NA	NA	NA	NA	NA	NA	NA	NA	NA	NA	NA	NA	NA	NA	NA	NA	NA	NA	NA	NA	NA	NA	NA	NA	NA	NA	NA	NA	NA	0.0402598	2.90432e-07	TRUE	1.471e-289
01.ukbppp	TNFRSF10B_O14763_OID20981_v1_Neurology--Early_AllOA-indep	TNFRSF10B_O14763_OID20981_v1_Neurology	Early_AllOA-indep	48287	6838	41449	Wald ratio	1	0.0804755	0.0459189	0.0796783	-0.00952561	0.170477	1.0838	0.99052	1.18587	NA	NA	NA	NA	NA	NA	NA	NA	NA	NA	NA	NA	NA	NA	NA	NA	NA	NA	NA	NA	NA	NA	NA	NA	NA	NA	NA	NA	NA	NA	NA	0.0402598	6.36095e-05	TRUE	4.21594e-166
01.ukbppp	TNFRSF10B_O14763_OID20981_v1_Neurology--FingerOA-indep	TNFRSF10B_O14763_OID20981_v1_Neurology	FingerOA-indep	266618	10804	255814	Wald ratio	1	-0.0328229	0.0342428	0.337794	-0.0999389	0.0342931	0.96771	0.904893	1.03489	NA	NA	NA	NA	NA	NA	NA	NA	NA	NA	NA	NA	NA	NA	NA	NA	NA	NA	NA	NA	NA	NA	NA	NA	NA	NA	NA	NA	NA	NA	NA	0.0402598	3.4461e-06	TRUE	2.00986e-264
01.ukbppp	TNFRSF10B_O14763_OID20981_v1_Neurology--HandOA-indep	TNFRSF10B_O14763_OID20981_v1_Neurology	HandOA-indep	303782	20901	282881	Wald ratio	1	-0.0128777	0.0232277	0.579297	-0.0584039	0.0326485	0.987205	0.943269	1.03319	NA	NA	NA	NA	NA	NA	NA	NA	NA	NA	NA	NA	NA	NA	NA	NA	NA	NA	NA	NA	NA	NA	NA	NA	NA	NA	NA	NA	NA	NA	NA	0.0402598	1.01182e-06	TRUE	2.69055e-270
01.ukbppp	TNFRSF10B_O14763_OID20981_v1_Neurology--HipOA-indep	TNFRSF10B_O14763_OID20981_v1_Neurology	HipOA-indep	353388	36445	316943	Wald ratio	1	0.00728871	0.0185303	0.694068	-0.0290306	0.043608	1.00732	0.971387	1.04457	NA	NA	NA	NA	NA	NA	NA	NA	NA	NA	NA	NA	NA	NA	NA	NA	NA	NA	NA	NA	NA	NA	NA	NA	NA	NA	NA	NA	NA	NA	NA	0.0402598	4.37814e-07	TRUE	5.24375e-275
01.ukbppp	TNFRSF10B_O14763_OID20981_v1_Neurology--KneeHipOA-indep	TNFRSF10B_O14763_OID20981_v1_Neurology	KneeHipOA-indep	490345	89741	400604	Wald ratio	1	8.99015e-05	0.0128428	0.994415	-0.025082	0.0252618	1.00009	0.97523	1.02558	NA	NA	NA	NA	NA	NA	NA	NA	NA	NA	NA	NA	NA	NA	NA	NA	NA	NA	NA	NA	NA	NA	NA	NA	NA	NA	NA	NA	NA	NA	NA	0.0402598	9.99344e-11	TRUE	1.47799e-283
01.ukbppp	TNFRSF10B_O14763_OID20981_v1_Neurology--KneeOA-indep	TNFRSF10B_O14763_OID20981_v1_Neurology	KneeOA-indep	396054	62497	333557	Wald ratio	1	0.00203321	0.0162751	0.900581	-0.029866	0.0339324	1.00204	0.970576	1.03451	NA	NA	NA	NA	NA	NA	NA	NA	NA	NA	NA	NA	NA	NA	NA	NA	NA	NA	NA	NA	NA	NA	NA	NA	NA	NA	NA	NA	NA	NA	NA	0.0402598	3.94061e-08	TRUE	7.86119e-279
01.ukbppp	TNFRSF10B_O14763_OID20981_v1_Neurology--SpineOA-indep	TNFRSF10B_O14763_OID20981_v1_Neurology	SpineOA-indep	333950	28372	305578	Wald ratio	1	0.0234307	0.0203456	0.249471	-0.0164467	0.063308	1.02371	0.983688	1.06535	NA	NA	NA	NA	NA	NA	NA	NA	NA	NA	NA	NA	NA	NA	NA	NA	NA	NA	NA	NA	NA	NA	NA	NA	NA	NA	NA	NA	NA	NA	NA	0.0402598	3.97146e-06	TRUE	4.3526e-270
01.ukbppp	TNFRSF10B_O14763_OID20981_v1_Neurology--THR-indep	TNFRSF10B_O14763_OID20981_v1_Neurology	THR-indep	319037	23021	296016	Wald ratio	1	-0.0131109	0.0215789	0.543467	-0.0554055	0.0291838	0.986975	0.946101	1.02961	NA	NA	NA	NA	NA	NA	NA	NA	NA	NA	NA	NA	NA	NA	NA	NA	NA	NA	NA	NA	NA	NA	NA	NA	NA	NA	NA	NA	NA	NA	NA	0.0402598	1.15709e-06	TRUE	2.17943e-271
01.ukbppp	TNFRSF10B_O14763_OID20981_v1_Neurology--ThumbOA-indep	TNFRSF10B_O14763_OID20981_v1_Neurology	ThumbOA-indep	247455	10536	236919	Wald ratio	1	0.0082593	0.0323366	0.798401	-0.0551204	0.071639	1.00829	0.946371	1.07427	NA	NA	NA	NA	NA	NA	NA	NA	NA	NA	NA	NA	NA	NA	NA	NA	NA	NA	NA	NA	NA	NA	NA	NA	NA	NA	NA	NA	NA	NA	NA	0.0402598	2.63637e-07	TRUE	1.17573e-265
01.ukbppp	TNFRSF10B_O14763_OID20981_v1_Neurology--TJR-indep	TNFRSF10B_O14763_OID20981_v1_Neurology	TJR-indep	368576	40887	327689	Wald ratio	1	-0.00614351	0.0169082	0.716347	-0.0392836	0.0269966	0.993875	0.961478	1.02736	NA	NA	NA	NA	NA	NA	NA	NA	NA	NA	NA	NA	NA	NA	NA	NA	NA	NA	NA	NA	NA	NA	NA	NA	NA	NA	NA	NA	NA	NA	NA	0.0402598	3.5819e-07	TRUE	3.74704e-276
01.ukbppp	TNFRSF10B_O14763_OID20981_v1_Neurology--TKR-indep	TNFRSF10B_O14763_OID20981_v1_Neurology	TKR-indep	252041	18200	233841	Wald ratio	1	0.000247687	0.0239341	0.991743	-0.0466632	0.0471586	1.00025	0.954409	1.04829	NA	NA	NA	NA	NA	NA	NA	NA	NA	NA	NA	NA	NA	NA	NA	NA	NA	NA	NA	NA	NA	NA	NA	NA	NA	NA	NA	NA	NA	NA	NA	0.0402598	4.24916e-10	TRUE	1.63643e-267
01.ukbppp	TNFRSF10C_O14798_OID20265_v1_Cardiometabolic--AllOA-indep	TNFRSF10C_O14798_OID20265_v1_Cardiometabolic	AllOA-indep	826690	177517	649173	Wald ratio	1	0.00159567	0.0106395	0.880783	-0.0192577	0.022449	1.0016	0.980927	1.0227	NA	NA	NA	NA	NA	NA	NA	NA	NA	NA	NA	NA	NA	NA	NA	NA	NA	NA	NA	NA	NA	NA	NA	NA	NA	NA	NA	NA	NA	NA	NA	0.0399415	2.72085e-08	TRUE	1.64459e-290
01.ukbppp	TNFRSF10C_O14798_OID20265_v1_Cardiometabolic--Early_AllOA-indep	TNFRSF10C_O14798_OID20265_v1_Cardiometabolic	Early_AllOA-indep	48287	6838	41449	Wald ratio	1	0.0261719	0.0445703	0.557067	-0.061186	0.11353	1.02652	0.940648	1.12023	NA	NA	NA	NA	NA	NA	NA	NA	NA	NA	NA	NA	NA	NA	NA	NA	NA	NA	NA	NA	NA	NA	NA	NA	NA	NA	NA	NA	NA	NA	NA	0.0399415	7.14116e-06	TRUE	1.59578e-174
01.ukbppp	TNFRSF10C_O14798_OID20265_v1_Cardiometabolic--FingerOA-indep	TNFRSF10C_O14798_OID20265_v1_Cardiometabolic	FingerOA-indep	266618	10804	255814	Wald ratio	1	0.0449779	0.0404693	0.266392	-0.0343419	0.124298	1.046	0.966241	1.13235	NA	NA	NA	NA	NA	NA	NA	NA	NA	NA	NA	NA	NA	NA	NA	NA	NA	NA	NA	NA	NA	NA	NA	NA	NA	NA	NA	NA	NA	NA	NA	0.0399415	4.63299e-06	TRUE	2.22433e-263
01.ukbppp	TNFRSF10C_O14798_OID20265_v1_Cardiometabolic--HandOA-indep	TNFRSF10C_O14798_OID20265_v1_Cardiometabolic	HandOA-indep	303782	20901	282881	Wald ratio	1	-0.0373779	0.02883	0.194806	-0.0938847	0.0191289	0.963312	0.910388	1.01931	NA	NA	NA	NA	NA	NA	NA	NA	NA	NA	NA	NA	NA	NA	NA	NA	NA	NA	NA	NA	NA	NA	NA	NA	NA	NA	NA	NA	NA	NA	NA	0.0399415	5.53326e-06	TRUE	1.73177e-266
01.ukbppp	TNFRSF10C_O14798_OID20265_v1_Cardiometabolic--HipOA-indep	TNFRSF10C_O14798_OID20265_v1_Cardiometabolic	HipOA-indep	353388	36445	316943	Wald ratio	1	0.0167546	0.0210936	0.427023	-0.024589	0.0580981	1.0169	0.975711	1.05982	NA	NA	NA	NA	NA	NA	NA	NA	NA	NA	NA	NA	NA	NA	NA	NA	NA	NA	NA	NA	NA	NA	NA	NA	NA	NA	NA	NA	NA	NA	NA	0.0399415	1.78532e-06	TRUE	5.64951e-273
01.ukbppp	TNFRSF10C_O14798_OID20265_v1_Cardiometabolic--KneeHipOA-indep	TNFRSF10C_O14798_OID20265_v1_Cardiometabolic	KneeHipOA-indep	490345	89741	400604	Wald ratio	1	-0.013304	0.0143526	0.353958	-0.0414352	0.0148271	0.986784	0.959412	1.01494	NA	NA	NA	NA	NA	NA	NA	NA	NA	NA	NA	NA	NA	NA	NA	NA	NA	NA	NA	NA	NA	NA	NA	NA	NA	NA	NA	NA	NA	NA	NA	0.0399415	1.75228e-06	TRUE	9.27405e-280
01.ukbppp	TNFRSF10C_O14798_OID20265_v1_Cardiometabolic--KneeOA-indep	TNFRSF10C_O14798_OID20265_v1_Cardiometabolic	KneeOA-indep	396054	62497	333557	Wald ratio	1	-0.0255357	0.0166597	0.125329	-0.0581887	0.00711726	0.974788	0.943472	1.00714	NA	NA	NA	NA	NA	NA	NA	NA	NA	NA	NA	NA	NA	NA	NA	NA	NA	NA	NA	NA	NA	NA	NA	NA	NA	NA	NA	NA	NA	NA	NA	0.0399415	5.93212e-06	TRUE	1.46745e-272
01.ukbppp	TNFRSF10C_O14798_OID20265_v1_Cardiometabolic--SpineOA-indep	TNFRSF10C_O14798_OID20265_v1_Cardiometabolic	SpineOA-indep	333950	28372	305578	Wald ratio	1	-0.00541296	0.0233181	0.816432	-0.0511164	0.0402905	0.994602	0.950168	1.04111	NA	NA	NA	NA	NA	NA	NA	NA	NA	NA	NA	NA	NA	NA	NA	NA	NA	NA	NA	NA	NA	NA	NA	NA	NA	NA	NA	NA	NA	NA	NA	0.0399415	1.61364e-07	TRUE	4.06909e-274
01.ukbppp	TNFRSF10C_O14798_OID20265_v1_Cardiometabolic--THR-indep	TNFRSF10C_O14798_OID20265_v1_Cardiometabolic	THR-indep	319037	23021	296016	Wald ratio	1	0.015553	0.0252187	0.537417	-0.0338756	0.0649816	1.01567	0.966692	1.06714	NA	NA	NA	NA	NA	NA	NA	NA	NA	NA	NA	NA	NA	NA	NA	NA	NA	NA	NA	NA	NA	NA	NA	NA	NA	NA	NA	NA	NA	NA	NA	0.0399415	1.19219e-06	TRUE	4.12732e-271
01.ukbppp	TNFRSF10C_O14798_OID20265_v1_Cardiometabolic--ThumbOA-indep	TNFRSF10C_O14798_OID20265_v1_Cardiometabolic	ThumbOA-indep	247455	10536	236919	Wald ratio	1	-0.0215859	0.0382121	0.572144	-0.0964816	0.0533098	0.978645	0.908027	1.05476	NA	NA	NA	NA	NA	NA	NA	NA	NA	NA	NA	NA	NA	NA	NA	NA	NA	NA	NA	NA	NA	NA	NA	NA	NA	NA	NA	NA	NA	NA	NA	0.0399415	1.28958e-06	TRUE	9.19573e-264
01.ukbppp	TNFRSF10C_O14798_OID20265_v1_Cardiometabolic--TJR-indep	TNFRSF10C_O14798_OID20265_v1_Cardiometabolic	TJR-indep	368576	40887	327689	Wald ratio	1	-0.00856647	0.0194512	0.659642	-0.0466909	0.0295579	0.99147	0.954382	1.03	NA	NA	NA	NA	NA	NA	NA	NA	NA	NA	NA	NA	NA	NA	NA	NA	NA	NA	NA	NA	NA	NA	NA	NA	NA	NA	NA	NA	NA	NA	NA	0.0399415	5.26242e-07	TRUE	1.3324e-275
01.ukbppp	TNFRSF10C_O14798_OID20265_v1_Cardiometabolic--TKR-indep	TNFRSF10C_O14798_OID20265_v1_Cardiometabolic	TKR-indep	252041	18200	233841	Wald ratio	1	-0.0242304	0.0277813	0.383109	-0.0786817	0.030221	0.976061	0.924334	1.03068	NA	NA	NA	NA	NA	NA	NA	NA	NA	NA	NA	NA	NA	NA	NA	NA	NA	NA	NA	NA	NA	NA	NA	NA	NA	NA	NA	NA	NA	NA	NA	0.0399415	3.0182e-06	TRUE	9.02844e-263
01.ukbppp	TNFRSF13B_O14836_OID20702_v1_Inflammation--AllOA-indep	TNFRSF13B_O14836_OID20702_v1_Inflammation	AllOA-indep	826690	177517	649173	Wald ratio	1	-0.0173872	0.0233829	0.457128	-0.0632176	0.0284433	0.982763	0.938739	1.02885	NA	NA	NA	NA	NA	NA	NA	NA	NA	NA	NA	NA	NA	NA	NA	NA	NA	NA	NA	NA	NA	NA	NA	NA	NA	NA	NA	NA	NA	NA	NA	0.00580902	6.68834e-07	TRUE	4.19316e-42
01.ukbppp	TNFRSF13B_O14836_OID20702_v1_Inflammation--Early_AllOA-indep	TNFRSF13B_O14836_OID20702_v1_Inflammation	Early_AllOA-indep	48287	6838	41449	Wald ratio	1	0.0483155	0.0988303	0.624931	-0.145392	0.242023	1.0495	0.864683	1.27382	NA	NA	NA	NA	NA	NA	NA	NA	NA	NA	NA	NA	NA	NA	NA	NA	NA	NA	NA	NA	NA	NA	NA	NA	NA	NA	NA	NA	NA	NA	NA	0.00580902	4.94976e-06	TRUE	1.52782e-25
01.ukbppp	TNFRSF13B_O14836_OID20702_v1_Inflammation--FingerOA-indep	TNFRSF13B_O14836_OID20702_v1_Inflammation	FingerOA-indep	266618	10804	255814	Wald ratio	1	-0.0358267	0.0973204	0.712775	-0.226575	0.154921	0.964808	0.79726	1.16757	NA	NA	NA	NA	NA	NA	NA	NA	NA	NA	NA	NA	NA	NA	NA	NA	NA	NA	NA	NA	NA	NA	NA	NA	NA	NA	NA	NA	NA	NA	NA	0.00580902	5.083e-07	TRUE	3.87941e-39
01.ukbppp	TNFRSF13B_O14836_OID20702_v1_Inflammation--HandOA-indep	TNFRSF13B_O14836_OID20702_v1_Inflammation	HandOA-indep	303782	20901	282881	Wald ratio	1	-0.00898786	0.0635128	0.887465	-0.133473	0.115497	0.991052	0.875051	1.12243	NA	NA	NA	NA	NA	NA	NA	NA	NA	NA	NA	NA	NA	NA	NA	NA	NA	NA	NA	NA	NA	NA	NA	NA	NA	NA	NA	NA	NA	NA	NA	0.00580902	6.59222e-08	TRUE	4.06577e-40
01.ukbppp	TNFRSF13B_O14836_OID20702_v1_Inflammation--HipOA-indep	TNFRSF13B_O14836_OID20702_v1_Inflammation	HipOA-indep	353388	36445	316943	Wald ratio	1	0.0293172	0.0466597	0.529794	-0.0621358	0.12077	1.02975	0.939755	1.12837	NA	NA	NA	NA	NA	NA	NA	NA	NA	NA	NA	NA	NA	NA	NA	NA	NA	NA	NA	NA	NA	NA	NA	NA	NA	NA	NA	NA	NA	NA	NA	0.00580902	1.11715e-06	TRUE	7.5436e-40
01.ukbppp	TNFRSF13B_O14836_OID20702_v1_Inflammation--KneeHipOA-indep	TNFRSF13B_O14836_OID20702_v1_Inflammation	KneeHipOA-indep	490345	89741	400604	Wald ratio	1	-0.0084823	0.031771	0.789483	-0.0707535	0.053789	0.991554	0.931691	1.05526	NA	NA	NA	NA	NA	NA	NA	NA	NA	NA	NA	NA	NA	NA	NA	NA	NA	NA	NA	NA	NA	NA	NA	NA	NA	NA	NA	NA	NA	NA	NA	0.00580902	1.45366e-07	TRUE	1.67237e-41
01.ukbppp	TNFRSF13B_O14836_OID20702_v1_Inflammation--KneeOA-indep	TNFRSF13B_O14836_OID20702_v1_Inflammation	KneeOA-indep	396054	62497	333557	Wald ratio	1	-0.0108052	0.0353303	0.759731	-0.0800525	0.0584421	0.989253	0.923068	1.06018	NA	NA	NA	NA	NA	NA	NA	NA	NA	NA	NA	NA	NA	NA	NA	NA	NA	NA	NA	NA	NA	NA	NA	NA	NA	NA	NA	NA	NA	NA	NA	0.00580902	2.36166e-07	TRUE	8.53067e-41
01.ukbppp	TNFRSF13B_O14836_OID20702_v1_Inflammation--SpineOA-indep	TNFRSF13B_O14836_OID20702_v1_Inflammation	SpineOA-indep	333950	28372	305578	Wald ratio	1	-0.0716521	0.0498594	0.150695	-0.169376	0.0260723	0.930855	0.844191	1.02642	NA	NA	NA	NA	NA	NA	NA	NA	NA	NA	NA	NA	NA	NA	NA	NA	NA	NA	NA	NA	NA	NA	NA	NA	NA	NA	NA	NA	NA	NA	NA	0.00580902	6.18421e-06	TRUE	3.13641e-38
01.ukbppp	TNFRSF13B_O14836_OID20702_v1_Inflammation--THR-indep	TNFRSF13B_O14836_OID20702_v1_Inflammation	THR-indep	319037	23021	296016	Wald ratio	1	0.0807171	0.0575638	0.160849	-0.0321079	0.193542	1.08406	0.968402	1.21354	NA	NA	NA	NA	NA	NA	NA	NA	NA	NA	NA	NA	NA	NA	NA	NA	NA	NA	NA	NA	NA	NA	NA	NA	NA	NA	NA	NA	NA	NA	NA	0.00580902	6.16302e-06	TRUE	4.44673e-38
01.ukbppp	TNFRSF13B_O14836_OID20702_v1_Inflammation--ThumbOA-indep	TNFRSF13B_O14836_OID20702_v1_Inflammation	ThumbOA-indep	247455	10536	236919	Wald ratio	1	0.0131893	0.0902427	0.8838	-0.163686	0.190065	1.01328	0.849008	1.20933	NA	NA	NA	NA	NA	NA	NA	NA	NA	NA	NA	NA	NA	NA	NA	NA	NA	NA	NA	NA	NA	NA	NA	NA	NA	NA	NA	NA	NA	NA	NA	0.00580902	8.63226e-08	TRUE	3.15549e-39
01.ukbppp	TNFRSF13B_O14836_OID20702_v1_Inflammation--TJR-indep	TNFRSF13B_O14836_OID20702_v1_Inflammation	TJR-indep	368576	40887	327689	Wald ratio	1	0.0738902	0.0444621	0.0965389	-0.0132555	0.161036	1.07669	0.986832	1.17473	NA	NA	NA	NA	NA	NA	NA	NA	NA	NA	NA	NA	NA	NA	NA	NA	NA	NA	NA	NA	NA	NA	NA	NA	NA	NA	NA	NA	NA	NA	NA	0.00580902	7.49321e-06	TRUE	2.68279e-38
01.ukbppp	TNFRSF13B_O14836_OID20702_v1_Inflammation--TKR-indep	TNFRSF13B_O14836_OID20702_v1_Inflammation	TKR-indep	252041	18200	233841	Wald ratio	1	0.07873	0.0629622	0.211141	-0.0446759	0.202136	1.08191	0.956307	1.22401	NA	NA	NA	NA	NA	NA	NA	NA	NA	NA	NA	NA	NA	NA	NA	NA	NA	NA	NA	NA	NA	NA	NA	NA	NA	NA	NA	NA	NA	NA	NA	0.00580902	6.20373e-06	TRUE	3.60296e-37
01.ukbppp	TNFRSF19_Q9NS68_OID21446_v1_Oncology--AllOA-indep	TNFRSF19_Q9NS68_OID21446_v1_Oncology	AllOA-indep	826690	177517	649173	Wald ratio	1	-0.00564774	0.0104546	0.589047	-0.0261387	0.0148432	0.994368	0.9742	1.01495	NA	NA	NA	NA	NA	NA	NA	NA	NA	NA	NA	NA	NA	NA	NA	NA	NA	NA	NA	NA	NA	NA	NA	NA	NA	NA	NA	NA	NA	NA	NA	0.0325765	3.53017e-07	TRUE	1.01887e-236
01.ukbppp	TNFRSF19_Q9NS68_OID21446_v1_Oncology--Early_AllOA-indep	TNFRSF19_Q9NS68_OID21446_v1_Oncology	Early_AllOA-indep	48287	6838	41449	Wald ratio	1	-0.00896838	0.0453769	0.843325	-0.0979071	0.0799703	0.991072	0.906733	1.08325	NA	NA	NA	NA	NA	NA	NA	NA	NA	NA	NA	NA	NA	NA	NA	NA	NA	NA	NA	NA	NA	NA	NA	NA	NA	NA	NA	NA	NA	NA	NA	0.0325765	8.09004e-07	TRUE	5.32749e-145
01.ukbppp	TNFRSF19_Q9NS68_OID21446_v1_Oncology--FingerOA-indep	TNFRSF19_Q9NS68_OID21446_v1_Oncology	FingerOA-indep	266618	10804	255814	Wald ratio	1	0.0837554	0.040988	0.0410115	0.00341895	0.164092	1.08736	1.00342	1.17832	NA	NA	NA	NA	NA	NA	NA	NA	NA	NA	NA	NA	NA	NA	NA	NA	NA	NA	NA	NA	NA	NA	NA	NA	NA	NA	NA	NA	NA	NA	NA	0.0325765	1.56612e-05	TRUE	8.03856e-211
01.ukbppp	TNFRSF19_Q9NS68_OID21446_v1_Oncology--HandOA-indep	TNFRSF19_Q9NS68_OID21446_v1_Oncology	HandOA-indep	303782	20901	282881	Wald ratio	1	0.0341331	0.0282029	0.226175	-0.0211445	0.0894107	1.03472	0.979077	1.09353	NA	NA	NA	NA	NA	NA	NA	NA	NA	NA	NA	NA	NA	NA	NA	NA	NA	NA	NA	NA	NA	NA	NA	NA	NA	NA	NA	NA	NA	NA	NA	0.0325765	4.82177e-06	TRUE	6.05803e-218
01.ukbppp	TNFRSF19_Q9NS68_OID21446_v1_Oncology--HipOA-indep	TNFRSF19_Q9NS68_OID21446_v1_Oncology	HipOA-indep	353388	36445	316943	Wald ratio	1	-0.0185324	0.0208429	0.373923	-0.0593844	0.0223196	0.981638	0.942344	1.02257	NA	NA	NA	NA	NA	NA	NA	NA	NA	NA	NA	NA	NA	NA	NA	NA	NA	NA	NA	NA	NA	NA	NA	NA	NA	NA	NA	NA	NA	NA	NA	0.0325765	2.23717e-06	TRUE	9.73635e-223
01.ukbppp	TNFRSF19_Q9NS68_OID21446_v1_Oncology--KneeHipOA-indep	TNFRSF19_Q9NS68_OID21446_v1_Oncology	KneeHipOA-indep	490345	89741	400604	Wald ratio	1	-0.0325702	0.0139954	0.0199545	-0.0600012	-0.00513916	0.967955	0.941763	0.994874	NA	NA	NA	NA	NA	NA	NA	NA	NA	NA	NA	NA	NA	NA	NA	NA	NA	NA	NA	NA	NA	NA	NA	NA	NA	NA	NA	NA	NA	NA	NA	0.0325765	1.10449e-05	TRUE	9.86768e-224
01.ukbppp	TNFRSF19_Q9NS68_OID21446_v1_Oncology--KneeOA-indep	TNFRSF19_Q9NS68_OID21446_v1_Oncology	KneeOA-indep	396054	62497	333557	Wald ratio	1	-0.051335	0.0162888	0.00162401	-0.0832609	-0.019409	0.94996	0.920111	0.980778	NA	NA	NA	NA	NA	NA	NA	NA	NA	NA	NA	NA	NA	NA	NA	NA	NA	NA	NA	NA	NA	NA	NA	NA	NA	NA	NA	NA	NA	NA	NA	0.0325765	2.50781e-05	TRUE	2.78496e-216
01.ukbppp	TNFRSF19_Q9NS68_OID21446_v1_Oncology--SpineOA-indep	TNFRSF19_Q9NS68_OID21446_v1_Oncology	SpineOA-indep	333950	28372	305578	Wald ratio	1	-0.046418	0.0231017	0.0445064	-0.0916974	-0.00113869	0.954643	0.912381	0.998862	NA	NA	NA	NA	NA	NA	NA	NA	NA	NA	NA	NA	NA	NA	NA	NA	NA	NA	NA	NA	NA	NA	NA	NA	NA	NA	NA	NA	NA	NA	NA	0.0325765	1.20894e-05	TRUE	7.73009e-217
01.ukbppp	TNFRSF19_Q9NS68_OID21446_v1_Oncology--THR-indep	TNFRSF19_Q9NS68_OID21446_v1_Oncology	THR-indep	319037	23021	296016	Wald ratio	1	0.000862397	0.0266257	0.974161	-0.0513241	0.0530489	1.00086	0.949971	1.05448	NA	NA	NA	NA	NA	NA	NA	NA	NA	NA	NA	NA	NA	NA	NA	NA	NA	NA	NA	NA	NA	NA	NA	NA	NA	NA	NA	NA	NA	NA	NA	0.0325765	3.28832e-09	TRUE	3.66522e-224
01.ukbppp	TNFRSF19_Q9NS68_OID21446_v1_Oncology--ThumbOA-indep	TNFRSF19_Q9NS68_OID21446_v1_Oncology	ThumbOA-indep	247455	10536	236919	Wald ratio	1	0.0656776	0.0386654	0.0893924	-0.0101067	0.141462	1.06788	0.989944	1.15196	NA	NA	NA	NA	NA	NA	NA	NA	NA	NA	NA	NA	NA	NA	NA	NA	NA	NA	NA	NA	NA	NA	NA	NA	NA	NA	NA	NA	NA	NA	NA	0.0325765	1.16599e-05	TRUE	2.85559e-210
01.ukbppp	TNFRSF19_Q9NS68_OID21446_v1_Oncology--TJR-indep	TNFRSF19_Q9NS68_OID21446_v1_Oncology	TJR-indep	368576	40887	327689	Wald ratio	1	-0.0123041	0.0198189	0.534711	-0.0511491	0.0265408	0.987771	0.950137	1.0269	NA	NA	NA	NA	NA	NA	NA	NA	NA	NA	NA	NA	NA	NA	NA	NA	NA	NA	NA	NA	NA	NA	NA	NA	NA	NA	NA	NA	NA	NA	NA	0.0325765	1.04573e-06	TRUE	1.06968e-224
01.ukbppp	TNFRSF19_Q9NS68_OID21446_v1_Oncology--TKR-indep	TNFRSF19_Q9NS68_OID21446_v1_Oncology	TKR-indep	252041	18200	233841	Wald ratio	1	-0.0496288	0.0280154	0.0764798	-0.104539	0.00528126	0.951583	0.90074	1.0053	NA	NA	NA	NA	NA	NA	NA	NA	NA	NA	NA	NA	NA	NA	NA	NA	NA	NA	NA	NA	NA	NA	NA	NA	NA	NA	NA	NA	NA	NA	NA	0.0325765	1.24511e-05	TRUE	1.83225e-210
01.ukbppp	TNFRSF1A_P19438_OID21155_v1_Neurology--AllOA-indep	TNFRSF1A_P19438_OID21155_v1_Neurology	AllOA-indep	826690	177517	649173	Wald ratio	1	0.0168362	0.0313225	0.590915	-0.044556	0.0782283	1.01698	0.956422	1.08137	NA	NA	NA	NA	NA	NA	NA	NA	NA	NA	NA	NA	NA	NA	NA	NA	NA	NA	NA	NA	NA	NA	NA	NA	NA	NA	NA	NA	NA	NA	NA	0.00342631	3.49488e-07	TRUE	1.693e-25
01.ukbppp	TNFRSF1A_P19438_OID21155_v1_Neurology--Early_AllOA-indep	TNFRSF1A_P19438_OID21155_v1_Neurology	Early_AllOA-indep	48287	6838	41449	Wald ratio	1	0.137605	0.134665	0.306861	-0.126339	0.401549	1.14752	0.881316	1.49414	NA	NA	NA	NA	NA	NA	NA	NA	NA	NA	NA	NA	NA	NA	NA	NA	NA	NA	NA	NA	NA	NA	NA	NA	NA	NA	NA	NA	NA	NA	NA	0.00342631	2.16245e-05	TRUE	2.96907e-14
01.ukbppp	TNFRSF1A_P19438_OID21155_v1_Neurology--FingerOA-indep	TNFRSF1A_P19438_OID21155_v1_Neurology	FingerOA-indep	266618	10804	255814	Wald ratio	1	-0.0140214	0.121664	0.90825	-0.252484	0.224441	0.986076	0.776869	1.25162	NA	NA	NA	NA	NA	NA	NA	NA	NA	NA	NA	NA	NA	NA	NA	NA	NA	NA	NA	NA	NA	NA	NA	NA	NA	NA	NA	NA	NA	NA	NA	0.00342631	4.98161e-08	TRUE	5.78065e-24
01.ukbppp	TNFRSF1A_P19438_OID21155_v1_Neurology--HandOA-indep	TNFRSF1A_P19438_OID21155_v1_Neurology	HandOA-indep	303782	20901	282881	Wald ratio	1	-0.00355376	0.0799148	0.96453	-0.160187	0.153079	0.996453	0.851985	1.16542	NA	NA	NA	NA	NA	NA	NA	NA	NA	NA	NA	NA	NA	NA	NA	NA	NA	NA	NA	NA	NA	NA	NA	NA	NA	NA	NA	NA	NA	NA	NA	0.00342631	6.50974e-09	TRUE	2.18964e-24
01.ukbppp	TNFRSF1A_P19438_OID21155_v1_Neurology--HipOA-indep	TNFRSF1A_P19438_OID21155_v1_Neurology	HipOA-indep	353388	36445	316943	Wald ratio	1	0.0674828	0.0625148	0.280379	-0.0550463	0.190012	1.06981	0.946441	1.20926	NA	NA	NA	NA	NA	NA	NA	NA	NA	NA	NA	NA	NA	NA	NA	NA	NA	NA	NA	NA	NA	NA	NA	NA	NA	NA	NA	NA	NA	NA	NA	0.00342631	3.29739e-06	TRUE	2.32197e-23
01.ukbppp	TNFRSF1A_P19438_OID21155_v1_Neurology--KneeHipOA-indep	TNFRSF1A_P19438_OID21155_v1_Neurology	KneeHipOA-indep	490345	89741	400604	Wald ratio	1	0.0238921	0.0419864	0.569327	-0.0584012	0.106185	1.02418	0.943271	1.11203	NA	NA	NA	NA	NA	NA	NA	NA	NA	NA	NA	NA	NA	NA	NA	NA	NA	NA	NA	NA	NA	NA	NA	NA	NA	NA	NA	NA	NA	NA	NA	0.00342631	6.60375e-07	TRUE	1.07149e-24
01.ukbppp	TNFRSF1A_P19438_OID21155_v1_Neurology--KneeOA-indep	TNFRSF1A_P19438_OID21155_v1_Neurology	KneeOA-indep	396054	62497	333557	Wald ratio	1	0.006886	0.048353	0.886755	-0.0878859	0.101658	1.00691	0.915865	1.107	NA	NA	NA	NA	NA	NA	NA	NA	NA	NA	NA	NA	NA	NA	NA	NA	NA	NA	NA	NA	NA	NA	NA	NA	NA	NA	NA	NA	NA	NA	NA	0.00342631	5.12077e-08	TRUE	8.20899e-25
01.ukbppp	TNFRSF1A_P19438_OID21155_v1_Neurology--SpineOA-indep	TNFRSF1A_P19438_OID21155_v1_Neurology	SpineOA-indep	333950	28372	305578	Wald ratio	1	0.155598	0.0688365	0.0237968	0.0206781	0.290517	1.16836	1.02089	1.33712	NA	NA	NA	NA	NA	NA	NA	NA	NA	NA	NA	NA	NA	NA	NA	NA	NA	NA	NA	NA	NA	NA	NA	NA	NA	NA	NA	NA	NA	NA	NA	0.00342631	1.52998e-05	TRUE	1.10572e-21
01.ukbppp	TNFRSF1A_P19438_OID21155_v1_Neurology--THR-indep	TNFRSF1A_P19438_OID21155_v1_Neurology	THR-indep	319037	23021	296016	Wald ratio	1	0.0902293	0.0784275	0.249946	-0.0634886	0.243947	1.09443	0.938485	1.27628	NA	NA	NA	NA	NA	NA	NA	NA	NA	NA	NA	NA	NA	NA	NA	NA	NA	NA	NA	NA	NA	NA	NA	NA	NA	NA	NA	NA	NA	NA	NA	0.00342631	4.14877e-06	TRUE	5.43397e-23
01.ukbppp	TNFRSF1A_P19438_OID21155_v1_Neurology--ThumbOA-indep	TNFRSF1A_P19438_OID21155_v1_Neurology	ThumbOA-indep	247455	10536	236919	Wald ratio	1	-0.126895	0.11251	0.259379	-0.347415	0.093624	0.880826	0.706512	1.09815	NA	NA	NA	NA	NA	NA	NA	NA	NA	NA	NA	NA	NA	NA	NA	NA	NA	NA	NA	NA	NA	NA	NA	NA	NA	NA	NA	NA	NA	NA	NA	0.00342631	5.14064e-06	TRUE	3.01445e-22
01.ukbppp	TNFRSF1A_P19438_OID21155_v1_Neurology--TJR-indep	TNFRSF1A_P19438_OID21155_v1_Neurology	TJR-indep	368576	40887	327689	Wald ratio	1	0.0472986	0.0602571	0.432484	-0.0708052	0.165402	1.04844	0.931643	1.17987	NA	NA	NA	NA	NA	NA	NA	NA	NA	NA	NA	NA	NA	NA	NA	NA	NA	NA	NA	NA	NA	NA	NA	NA	NA	NA	NA	NA	NA	NA	NA	0.00342631	1.6717e-06	TRUE	7.65293e-24
01.ukbppp	TNFRSF1A_P19438_OID21155_v1_Neurology--TKR-indep	TNFRSF1A_P19438_OID21155_v1_Neurology	TKR-indep	252041	18200	233841	Wald ratio	1	0.010354	0.084323	0.902274	-0.154919	0.175627	1.01041	0.856484	1.19199	NA	NA	NA	NA	NA	NA	NA	NA	NA	NA	NA	NA	NA	NA	NA	NA	NA	NA	NA	NA	NA	NA	NA	NA	NA	NA	NA	NA	NA	NA	NA	0.00342631	5.98211e-08	TRUE	8.36127e-24
01.ukbppp	TNFRSF1B_P20333_OID21145_v1_Neurology--AllOA-indep	TNFRSF1B_P20333_OID21145_v1_Neurology	AllOA-indep	826690	177517	649173	Wald ratio	1	0.000753319	0.0155855	0.96145	-0.0297943	0.031301	1.00075	0.970645	1.0318	NA	NA	NA	NA	NA	NA	NA	NA	NA	NA	NA	NA	NA	NA	NA	NA	NA	NA	NA	NA	NA	NA	NA	NA	NA	NA	NA	NA	NA	NA	NA	0.0128381	2.826e-09	TRUE	4.66044e-93
01.ukbppp	TNFRSF1B_P20333_OID21145_v1_Neurology--Early_AllOA-indep	TNFRSF1B_P20333_OID21145_v1_Neurology	Early_AllOA-indep	48287	6838	41449	Wald ratio	1	0.00242807	0.064973	0.97019	-0.124919	0.129775	1.00243	0.882568	1.13857	NA	NA	NA	NA	NA	NA	NA	NA	NA	NA	NA	NA	NA	NA	NA	NA	NA	NA	NA	NA	NA	NA	NA	NA	NA	NA	NA	NA	NA	NA	NA	0.0128381	2.89233e-08	TRUE	1.17517e-57
01.ukbppp	TNFRSF1B_P20333_OID21145_v1_Neurology--FingerOA-indep	TNFRSF1B_P20333_OID21145_v1_Neurology	FingerOA-indep	266618	10804	255814	Wald ratio	1	0.0147478	0.066708	0.82503	-0.116	0.145495	1.01486	0.890475	1.15661	NA	NA	NA	NA	NA	NA	NA	NA	NA	NA	NA	NA	NA	NA	NA	NA	NA	NA	NA	NA	NA	NA	NA	NA	NA	NA	NA	NA	NA	NA	NA	0.0128381	1.83322e-07	TRUE	1.4105e-85
01.ukbppp	TNFRSF1B_P20333_OID21145_v1_Neurology--HandOA-indep	TNFRSF1B_P20333_OID21145_v1_Neurology	HandOA-indep	303782	20901	282881	Wald ratio	1	-0.0405112	0.04584	0.37683	-0.130358	0.0493352	0.960298	0.877781	1.05057	NA	NA	NA	NA	NA	NA	NA	NA	NA	NA	NA	NA	NA	NA	NA	NA	NA	NA	NA	NA	NA	NA	NA	NA	NA	NA	NA	NA	NA	NA	NA	0.0128381	2.571e-06	TRUE	5.43403e-85
01.ukbppp	TNFRSF1B_P20333_OID21145_v1_Neurology--HipOA-indep	TNFRSF1B_P20333_OID21145_v1_Neurology	HipOA-indep	353388	36445	316943	Wald ratio	1	-0.00515786	0.0338522	0.8789	-0.0715082	0.0611924	0.994855	0.930989	1.0631	NA	NA	NA	NA	NA	NA	NA	NA	NA	NA	NA	NA	NA	NA	NA	NA	NA	NA	NA	NA	NA	NA	NA	NA	NA	NA	NA	NA	NA	NA	NA	0.0128381	6.56926e-08	TRUE	3.30047e-88
01.ukbppp	TNFRSF1B_P20333_OID21145_v1_Neurology--KneeHipOA-indep	TNFRSF1B_P20333_OID21145_v1_Neurology	KneeHipOA-indep	490345	89741	400604	Wald ratio	1	-0.00138692	0.023218	0.952367	-0.0468943	0.0441204	0.998614	0.954188	1.04511	NA	NA	NA	NA	NA	NA	NA	NA	NA	NA	NA	NA	NA	NA	NA	NA	NA	NA	NA	NA	NA	NA	NA	NA	NA	NA	NA	NA	NA	NA	NA	0.0128381	7.27697e-09	TRUE	1.26517e-90
01.ukbppp	TNFRSF1B_P20333_OID21145_v1_Neurology--KneeOA-indep	TNFRSF1B_P20333_OID21145_v1_Neurology	KneeOA-indep	396054	62497	333557	Wald ratio	1	0.0089242	0.0269035	0.740107	-0.0438067	0.0616551	1.00896	0.957139	1.0636	NA	NA	NA	NA	NA	NA	NA	NA	NA	NA	NA	NA	NA	NA	NA	NA	NA	NA	NA	NA	NA	NA	NA	NA	NA	NA	NA	NA	NA	NA	NA	0.0128381	2.77824e-07	TRUE	1.30894e-88
01.ukbppp	TNFRSF1B_P20333_OID21145_v1_Neurology--SpineOA-indep	TNFRSF1B_P20333_OID21145_v1_Neurology	SpineOA-indep	333950	28372	305578	Wald ratio	1	0.0390438	0.0375009	0.297809	-0.034458	0.112546	1.03982	0.966129	1.11912	NA	NA	NA	NA	NA	NA	NA	NA	NA	NA	NA	NA	NA	NA	NA	NA	NA	NA	NA	NA	NA	NA	NA	NA	NA	NA	NA	NA	NA	NA	NA	0.0128381	3.24595e-06	TRUE	1.88404e-85
01.ukbppp	TNFRSF1B_P20333_OID21145_v1_Neurology--THR-indep	TNFRSF1B_P20333_OID21145_v1_Neurology	THR-indep	319037	23021	296016	Wald ratio	1	0.0221682	0.040862	0.587465	-0.0579214	0.102258	1.02242	0.943724	1.10767	NA	NA	NA	NA	NA	NA	NA	NA	NA	NA	NA	NA	NA	NA	NA	NA	NA	NA	NA	NA	NA	NA	NA	NA	NA	NA	NA	NA	NA	NA	NA	0.0128381	9.22537e-07	TRUE	2.38233e-86
01.ukbppp	TNFRSF1B_P20333_OID21145_v1_Neurology--ThumbOA-indep	TNFRSF1B_P20333_OID21145_v1_Neurology	ThumbOA-indep	247455	10536	236919	Wald ratio	1	-0.0220618	0.0611467	0.718249	-0.141909	0.0977858	0.97818	0.8677	1.10273	NA	NA	NA	NA	NA	NA	NA	NA	NA	NA	NA	NA	NA	NA	NA	NA	NA	NA	NA	NA	NA	NA	NA	NA	NA	NA	NA	NA	NA	NA	NA	0.0128381	5.26068e-07	TRUE	2.01498e-84
01.ukbppp	TNFRSF1B_P20333_OID21145_v1_Neurology--TJR-indep	TNFRSF1B_P20333_OID21145_v1_Neurology	TJR-indep	368576	40887	327689	Wald ratio	1	-0.00679225	0.0321344	0.832598	-0.0697756	0.0561911	0.993231	0.932603	1.0578	NA	NA	NA	NA	NA	NA	NA	NA	NA	NA	NA	NA	NA	NA	NA	NA	NA	NA	NA	NA	NA	NA	NA	NA	NA	NA	NA	NA	NA	NA	NA	0.0128381	1.21217e-07	TRUE	2.22883e-88
01.ukbppp	TNFRSF1B_P20333_OID21145_v1_Neurology--TKR-indep	TNFRSF1B_P20333_OID21145_v1_Neurology	TKR-indep	252041	18200	233841	Wald ratio	1	-0.0276828	0.0454165	0.542172	-0.116699	0.0613335	0.972697	0.889853	1.06325	NA	NA	NA	NA	NA	NA	NA	NA	NA	NA	NA	NA	NA	NA	NA	NA	NA	NA	NA	NA	NA	NA	NA	NA	NA	NA	NA	NA	NA	NA	NA	0.0128381	1.47409e-06	TRUE	6.87883e-84
01.ukbppp	TNFSF10_P50591_OID20611_v1_Inflammation--AllOA-indep	TNFSF10_P50591_OID20611_v1_Inflammation	AllOA-indep	826690	177517	649173	Wald ratio	1	-0.0442676	0.0352397	0.209048	-0.113337	0.0248022	0.956698	0.892849	1.02511	NA	NA	NA	NA	NA	NA	NA	NA	NA	NA	NA	NA	NA	NA	NA	NA	NA	NA	NA	NA	NA	NA	NA	NA	NA	NA	NA	NA	NA	NA	NA	0.00299489	1.90882e-06	TRUE	4.63339e-22
01.ukbppp	TNFSF10_P50591_OID20611_v1_Inflammation--Early_AllOA-indep	TNFSF10_P50591_OID20611_v1_Inflammation	Early_AllOA-indep	48287	6838	41449	Wald ratio	1	-0.00691692	0.142236	0.961214	-0.285699	0.271866	0.993107	0.751488	1.31241	NA	NA	NA	NA	NA	NA	NA	NA	NA	NA	NA	NA	NA	NA	NA	NA	NA	NA	NA	NA	NA	NA	NA	NA	NA	NA	NA	NA	NA	NA	NA	0.00299489	4.89777e-08	TRUE	1.26388e-14
01.ukbppp	TNFSF10_P50591_OID20611_v1_Inflammation--FingerOA-indep	TNFSF10_P50591_OID20611_v1_Inflammation	FingerOA-indep	266618	10804	255814	Wald ratio	1	0.096511	0.147231	0.51214	-0.192061	0.385083	1.10132	0.825256	1.46974	NA	NA	NA	NA	NA	NA	NA	NA	NA	NA	NA	NA	NA	NA	NA	NA	NA	NA	NA	NA	NA	NA	NA	NA	NA	NA	NA	NA	NA	NA	NA	0.00299489	1.61165e-06	TRUE	1.43442e-20
01.ukbppp	TNFSF10_P50591_OID20611_v1_Inflammation--HandOA-indep	TNFSF10_P50591_OID20611_v1_Inflammation	HandOA-indep	303782	20901	282881	Wald ratio	1	0.130249	0.0965633	0.177387	-0.0590152	0.319513	1.13911	0.942692	1.37646	NA	NA	NA	NA	NA	NA	NA	NA	NA	NA	NA	NA	NA	NA	NA	NA	NA	NA	NA	NA	NA	NA	NA	NA	NA	NA	NA	NA	NA	NA	NA	0.00299489	5.98913e-06	TRUE	5.3479e-20
01.ukbppp	TNFSF10_P50591_OID20611_v1_Inflammation--HipOA-indep	TNFSF10_P50591_OID20611_v1_Inflammation	HipOA-indep	353388	36445	316943	Wald ratio	1	0.076902	0.0696398	0.269471	-0.059592	0.213396	1.07994	0.942149	1.23787	NA	NA	NA	NA	NA	NA	NA	NA	NA	NA	NA	NA	NA	NA	NA	NA	NA	NA	NA	NA	NA	NA	NA	NA	NA	NA	NA	NA	NA	NA	NA	0.00299489	3.45073e-06	TRUE	1.09801e-20
01.ukbppp	TNFSF10_P50591_OID20611_v1_Inflammation--KneeHipOA-indep	TNFSF10_P50591_OID20611_v1_Inflammation	KneeHipOA-indep	490345	89741	400604	Wald ratio	1	-0.053199	0.0465645	0.253255	-0.144465	0.0380675	0.948191	0.865485	1.0388	NA	NA	NA	NA	NA	NA	NA	NA	NA	NA	NA	NA	NA	NA	NA	NA	NA	NA	NA	NA	NA	NA	NA	NA	NA	NA	NA	NA	NA	NA	NA	0.00299489	2.66192e-06	TRUE	2.46892e-21
01.ukbppp	TNFSF10_P50591_OID20611_v1_Inflammation--KneeOA-indep	TNFSF10_P50591_OID20611_v1_Inflammation	KneeOA-indep	396054	62497	333557	Wald ratio	1	-0.0829503	0.0538055	0.123154	-0.188409	0.0225086	0.920397	0.828276	1.02276	NA	NA	NA	NA	NA	NA	NA	NA	NA	NA	NA	NA	NA	NA	NA	NA	NA	NA	NA	NA	NA	NA	NA	NA	NA	NA	NA	NA	NA	NA	NA	0.00299489	6.00107e-06	TRUE	1.93697e-20
01.ukbppp	TNFSF10_P50591_OID20611_v1_Inflammation--SpineOA-indep	TNFSF10_P50591_OID20611_v1_Inflammation	SpineOA-indep	333950	28372	305578	Wald ratio	1	-0.00865206	0.0754274	0.908677	-0.15649	0.139186	0.991385	0.85514	1.14934	NA	NA	NA	NA	NA	NA	NA	NA	NA	NA	NA	NA	NA	NA	NA	NA	NA	NA	NA	NA	NA	NA	NA	NA	NA	NA	NA	NA	NA	NA	NA	0.00299489	3.94006e-08	TRUE	8.47318e-22
01.ukbppp	TNFSF10_P50591_OID20611_v1_Inflammation--THR-indep	TNFSF10_P50591_OID20611_v1_Inflammation	THR-indep	319037	23021	296016	Wald ratio	1	0.033797	0.086429	0.695769	-0.135604	0.203198	1.03437	0.873189	1.22531	NA	NA	NA	NA	NA	NA	NA	NA	NA	NA	NA	NA	NA	NA	NA	NA	NA	NA	NA	NA	NA	NA	NA	NA	NA	NA	NA	NA	NA	NA	NA	0.00299489	4.79291e-07	TRUE	2.38434e-21
01.ukbppp	TNFSF10_P50591_OID20611_v1_Inflammation--ThumbOA-indep	TNFSF10_P50591_OID20611_v1_Inflammation	ThumbOA-indep	247455	10536	236919	Wald ratio	1	0.0491439	0.140599	0.726689	-0.226429	0.324717	1.05037	0.797376	1.38364	NA	NA	NA	NA	NA	NA	NA	NA	NA	NA	NA	NA	NA	NA	NA	NA	NA	NA	NA	NA	NA	NA	NA	NA	NA	NA	NA	NA	NA	NA	NA	0.00299489	4.93725e-07	TRUE	8.3348e-21
01.ukbppp	TNFSF10_P50591_OID20611_v1_Inflammation--TJR-indep	TNFSF10_P50591_OID20611_v1_Inflammation	TJR-indep	368576	40887	327689	Wald ratio	1	-0.0237718	0.0660913	0.719086	-0.153311	0.105767	0.976509	0.857863	1.11156	NA	NA	NA	NA	NA	NA	NA	NA	NA	NA	NA	NA	NA	NA	NA	NA	NA	NA	NA	NA	NA	NA	NA	NA	NA	NA	NA	NA	NA	NA	NA	0.00299489	3.51003e-07	TRUE	1.1067e-21
01.ukbppp	TNFSF10_P50591_OID20611_v1_Inflammation--TKR-indep	TNFSF10_P50591_OID20611_v1_Inflammation	TKR-indep	252041	18200	233841	Wald ratio	1	-0.0118379	0.0964532	0.902319	-0.200886	0.17721	0.988232	0.818006	1.19388	NA	NA	NA	NA	NA	NA	NA	NA	NA	NA	NA	NA	NA	NA	NA	NA	NA	NA	NA	NA	NA	NA	NA	NA	NA	NA	NA	NA	NA	NA	NA	0.00299489	5.97654e-08	TRUE	3.55464e-21
01.ukbppp	TNFSF11_O14788_OID20592_v1_Inflammation--AllOA-indep	TNFSF11_O14788_OID20592_v1_Inflammation	AllOA-indep	826690	177517	649173	Wald ratio	1	0.0531341	0.0224664	0.0180278	0.00909993	0.0971684	1.05457	1.00914	1.10205	NA	NA	NA	NA	NA	NA	NA	NA	NA	NA	NA	NA	NA	NA	NA	NA	NA	NA	NA	NA	NA	NA	NA	NA	NA	NA	NA	NA	NA	NA	NA	0.00679517	6.76604e-06	TRUE	6.01755e-47
01.ukbppp	TNFSF11_O14788_OID20592_v1_Inflammation--Early_AllOA-indep	TNFSF11_O14788_OID20592_v1_Inflammation	Early_AllOA-indep	48287	6838	41449	Wald ratio	1	0.209447	0.0984894	0.033454	0.0164076	0.402486	1.233	1.01654	1.49554	NA	NA	NA	NA	NA	NA	NA	NA	NA	NA	NA	NA	NA	NA	NA	NA	NA	NA	NA	NA	NA	NA	NA	NA	NA	NA	NA	NA	NA	NA	NA	0.00679517	9.3657e-05	TRUE	9.41812e-25
01.ukbppp	TNFSF11_O14788_OID20592_v1_Inflammation--FingerOA-indep	TNFSF11_O14788_OID20592_v1_Inflammation	FingerOA-indep	266618	10804	255814	Wald ratio	1	0.163798	0.0875498	0.0613569	-0.00779936	0.335396	1.17798	0.992231	1.39849	NA	NA	NA	NA	NA	NA	NA	NA	NA	NA	NA	NA	NA	NA	NA	NA	NA	NA	NA	NA	NA	NA	NA	NA	NA	NA	NA	NA	NA	NA	NA	0.00679517	1.31286e-05	TRUE	1.8654e-42
01.ukbppp	TNFSF11_O14788_OID20592_v1_Inflammation--HandOA-indep	TNFSF11_O14788_OID20592_v1_Inflammation	HandOA-indep	303782	20901	282881	Wald ratio	1	0.145267	0.0606165	0.0165528	0.0264587	0.264075	1.15635	1.02681	1.30223	NA	NA	NA	NA	NA	NA	NA	NA	NA	NA	NA	NA	NA	NA	NA	NA	NA	NA	NA	NA	NA	NA	NA	NA	NA	NA	NA	NA	NA	NA	NA	0.00679517	1.89056e-05	TRUE	2.87515e-42
01.ukbppp	TNFSF11_O14788_OID20592_v1_Inflammation--HipOA-indep	TNFSF11_O14788_OID20592_v1_Inflammation	HipOA-indep	353388	36445	316943	Wald ratio	1	0.124789	0.044712	0.0052555	0.0371531	0.212424	1.13291	1.03785	1.23667	NA	NA	NA	NA	NA	NA	NA	NA	NA	NA	NA	NA	NA	NA	NA	NA	NA	NA	NA	NA	NA	NA	NA	NA	NA	NA	NA	NA	NA	NA	NA	0.00679517	2.20418e-05	TRUE	1.7648e-42
01.ukbppp	TNFSF11_O14788_OID20592_v1_Inflammation--KneeHipOA-indep	TNFSF11_O14788_OID20592_v1_Inflammation	KneeHipOA-indep	490345	89741	400604	Wald ratio	1	0.132184	0.029963	1.02628e-05	0.0734561	0.190911	1.14132	1.07622	1.21035	NA	NA	NA	NA	NA	NA	NA	NA	NA	NA	NA	NA	NA	NA	NA	NA	NA	NA	NA	NA	NA	NA	NA	NA	NA	NA	NA	NA	NA	NA	NA	0.00679517	3.96887e-05	TRUE	8.60757e-42
01.ukbppp	TNFSF11_O14788_OID20592_v1_Inflammation--KneeOA-indep	TNFSF11_O14788_OID20592_v1_Inflammation	KneeOA-indep	396054	62497	333557	Wald ratio	1	0.157997	0.0348336	5.73917e-06	0.0897236	0.226271	1.17116	1.09387	1.25392	NA	NA	NA	NA	NA	NA	NA	NA	NA	NA	NA	NA	NA	NA	NA	NA	NA	NA	NA	NA	NA	NA	NA	NA	NA	NA	NA	NA	NA	NA	NA	0.00679517	5.19446e-05	TRUE	2.95495e-40
01.ukbppp	TNFSF11_O14788_OID20592_v1_Inflammation--SpineOA-indep	TNFSF11_O14788_OID20592_v1_Inflammation	SpineOA-indep	333950	28372	305578	Wald ratio	1	0.031561	0.0498104	0.526327	-0.0660674	0.129189	1.03206	0.936068	1.13791	NA	NA	NA	NA	NA	NA	NA	NA	NA	NA	NA	NA	NA	NA	NA	NA	NA	NA	NA	NA	NA	NA	NA	NA	NA	NA	NA	NA	NA	NA	NA	0.00679517	1.20222e-06	TRUE	4.19989e-46
01.ukbppp	TNFSF11_O14788_OID20592_v1_Inflammation--THR-indep	TNFSF11_O14788_OID20592_v1_Inflammation	THR-indep	319037	23021	296016	Wald ratio	1	0.106623	0.0542256	0.0492666	0.000340394	0.212905	1.11251	1.00034	1.23727	NA	NA	NA	NA	NA	NA	NA	NA	NA	NA	NA	NA	NA	NA	NA	NA	NA	NA	NA	NA	NA	NA	NA	NA	NA	NA	NA	NA	NA	NA	NA	0.00679517	1.21185e-05	TRUE	2.27866e-43
01.ukbppp	TNFSF11_O14788_OID20592_v1_Inflammation--ThumbOA-indep	TNFSF11_O14788_OID20592_v1_Inflammation	ThumbOA-indep	247455	10536	236919	Wald ratio	1	0.21486	0.0829443	0.009586	0.0522894	0.377431	1.23969	1.05368	1.45853	NA	NA	NA	NA	NA	NA	NA	NA	NA	NA	NA	NA	NA	NA	NA	NA	NA	NA	NA	NA	NA	NA	NA	NA	NA	NA	NA	NA	NA	NA	NA	0.00679517	2.7117e-05	TRUE	1.67357e-40
01.ukbppp	TNFSF11_O14788_OID20592_v1_Inflammation--TJR-indep	TNFSF11_O14788_OID20592_v1_Inflammation	TJR-indep	368576	40887	327689	Wald ratio	1	0.133039	0.0420478	0.00155614	0.0506258	0.215453	1.1423	1.05193	1.24042	NA	NA	NA	NA	NA	NA	NA	NA	NA	NA	NA	NA	NA	NA	NA	NA	NA	NA	NA	NA	NA	NA	NA	NA	NA	NA	NA	NA	NA	NA	NA	0.00679517	2.71609e-05	TRUE	4.37118e-42
01.ukbppp	TNFSF11_O14788_OID20592_v1_Inflammation--TKR-indep	TNFSF11_O14788_OID20592_v1_Inflammation	TKR-indep	252041	18200	233841	Wald ratio	1	0.223809	0.0597092	0.000178026	0.106779	0.340839	1.25083	1.11269	1.40613	NA	NA	NA	NA	NA	NA	NA	NA	NA	NA	NA	NA	NA	NA	NA	NA	NA	NA	NA	NA	NA	NA	NA	NA	NA	NA	NA	NA	NA	NA	NA	0.00679517	5.57434e-05	TRUE	2.36337e-38
01.ukbppp	TNFSF12_O43508_OID20624_v1_Inflammation--AllOA-indep	TNFSF12_O43508_OID20624_v1_Inflammation	AllOA-indep	826690	177517	649173	Wald ratio	1	0.021923	0.00831099	0.00834374	0.00563347	0.0382125	1.02217	1.00565	1.03895	NA	NA	NA	NA	NA	NA	NA	NA	NA	NA	NA	NA	NA	NA	NA	NA	NA	NA	NA	NA	NA	NA	NA	NA	NA	NA	NA	NA	NA	NA	NA	0.0395495	8.41685e-06	TRUE	1.35089e-282
01.ukbppp	TNFSF12_O43508_OID20624_v1_Inflammation--Early_AllOA-indep	TNFSF12_O43508_OID20624_v1_Inflammation	Early_AllOA-indep	48287	6838	41449	Wald ratio	1	0.000778165	0.0359416	0.982727	-0.0696674	0.0712237	1.00078	0.932704	1.07382	NA	NA	NA	NA	NA	NA	NA	NA	NA	NA	NA	NA	NA	NA	NA	NA	NA	NA	NA	NA	NA	NA	NA	NA	NA	NA	NA	NA	NA	NA	NA	0.0395495	9.70824e-09	TRUE	3.01441e-178
01.ukbppp	TNFSF12_O43508_OID20624_v1_Inflammation--FingerOA-indep	TNFSF12_O43508_OID20624_v1_Inflammation	FingerOA-indep	266618	10804	255814	Wald ratio	1	0.0124876	0.03171	0.693725	-0.0496641	0.0746393	1.01257	0.951549	1.0775	NA	NA	NA	NA	NA	NA	NA	NA	NA	NA	NA	NA	NA	NA	NA	NA	NA	NA	NA	NA	NA	NA	NA	NA	NA	NA	NA	NA	NA	NA	NA	0.0395495	5.81671e-07	TRUE	1.09754e-266
01.ukbppp	TNFSF12_O43508_OID20624_v1_Inflammation--HandOA-indep	TNFSF12_O43508_OID20624_v1_Inflammation	HandOA-indep	303782	20901	282881	Wald ratio	1	0.00208486	0.0228284	0.927232	-0.0426588	0.0468285	1.00209	0.958238	1.04794	NA	NA	NA	NA	NA	NA	NA	NA	NA	NA	NA	NA	NA	NA	NA	NA	NA	NA	NA	NA	NA	NA	NA	NA	NA	NA	NA	NA	NA	NA	NA	0.0395495	2.74564e-08	TRUE	5.33162e-272
01.ukbppp	TNFSF12_O43508_OID20624_v1_Inflammation--HipOA-indep	TNFSF12_O43508_OID20624_v1_Inflammation	HipOA-indep	353388	36445	316943	Wald ratio	1	0.0482306	0.0164862	0.00343881	0.0159177	0.0805435	1.04941	1.01605	1.08388	NA	NA	NA	NA	NA	NA	NA	NA	NA	NA	NA	NA	NA	NA	NA	NA	NA	NA	NA	NA	NA	NA	NA	NA	NA	NA	NA	NA	NA	NA	NA	0.0395495	2.42188e-05	TRUE	4.25702e-263
01.ukbppp	TNFSF12_O43508_OID20624_v1_Inflammation--KneeHipOA-indep	TNFSF12_O43508_OID20624_v1_Inflammation	KneeHipOA-indep	490345	89741	400604	Wald ratio	1	0.0303991	0.0111581	0.00644176	0.00852929	0.052269	1.03087	1.00857	1.05366	NA	NA	NA	NA	NA	NA	NA	NA	NA	NA	NA	NA	NA	NA	NA	NA	NA	NA	NA	NA	NA	NA	NA	NA	NA	NA	NA	NA	NA	NA	NA	0.0395495	1.51369e-05	TRUE	1.78421e-272
01.ukbppp	TNFSF12_O43508_OID20624_v1_Inflammation--KneeOA-indep	TNFSF12_O43508_OID20624_v1_Inflammation	KneeOA-indep	396054	62497	333557	Wald ratio	1	0.0121109	0.0129952	0.351361	-0.0133596	0.0375814	1.01218	0.986729	1.0383	NA	NA	NA	NA	NA	NA	NA	NA	NA	NA	NA	NA	NA	NA	NA	NA	NA	NA	NA	NA	NA	NA	NA	NA	NA	NA	NA	NA	NA	NA	NA	0.0395495	2.19299e-06	TRUE	6.85539e-275
01.ukbppp	TNFSF12_O43508_OID20624_v1_Inflammation--SpineOA-indep	TNFSF12_O43508_OID20624_v1_Inflammation	SpineOA-indep	333950	28372	305578	Wald ratio	1	-0.0133253	0.0186743	0.475498	-0.0499269	0.0232763	0.986763	0.951299	1.02355	NA	NA	NA	NA	NA	NA	NA	NA	NA	NA	NA	NA	NA	NA	NA	NA	NA	NA	NA	NA	NA	NA	NA	NA	NA	NA	NA	NA	NA	NA	NA	0.0395495	1.5247e-06	TRUE	1.3526e-271
01.ukbppp	TNFSF12_O43508_OID20624_v1_Inflammation--THR-indep	TNFSF12_O43508_OID20624_v1_Inflammation	THR-indep	319037	23021	296016	Wald ratio	1	0.0791238	0.019877	6.87235e-05	0.0401648	0.118083	1.08234	1.04098	1.12534	NA	NA	NA	NA	NA	NA	NA	NA	NA	NA	NA	NA	NA	NA	NA	NA	NA	NA	NA	NA	NA	NA	NA	NA	NA	NA	NA	NA	NA	NA	NA	0.0395495	4.96664e-05	TRUE	4.31921e-255
01.ukbppp	TNFSF12_O43508_OID20624_v1_Inflammation--ThumbOA-indep	TNFSF12_O43508_OID20624_v1_Inflammation	ThumbOA-indep	247455	10536	236919	Wald ratio	1	-0.00962709	0.0306022	0.753075	-0.0696075	0.0503533	0.990419	0.93276	1.05164	NA	NA	NA	NA	NA	NA	NA	NA	NA	NA	NA	NA	NA	NA	NA	NA	NA	NA	NA	NA	NA	NA	NA	NA	NA	NA	NA	NA	NA	NA	NA	0.0395495	3.99937e-07	TRUE	9.99226e-265
01.ukbppp	TNFSF12_O43508_OID20624_v1_Inflammation--TJR-indep	TNFSF12_O43508_OID20624_v1_Inflammation	TJR-indep	368576	40887	327689	Wald ratio	1	0.0679759	0.0154736	1.11787e-05	0.0376476	0.0983042	1.07034	1.03837	1.1033	NA	NA	NA	NA	NA	NA	NA	NA	NA	NA	NA	NA	NA	NA	NA	NA	NA	NA	NA	NA	NA	NA	NA	NA	NA	NA	NA	NA	NA	NA	NA	0.0395495	5.23589e-05	TRUE	6.46514e-258
01.ukbppp	TNFSF12_O43508_OID20624_v1_Inflammation--TKR-indep	TNFSF12_O43508_OID20624_v1_Inflammation	TKR-indep	252041	18200	233841	Wald ratio	1	0.0341921	0.0219564	0.119406	-0.00884252	0.0772267	1.03478	0.991196	1.08029	NA	NA	NA	NA	NA	NA	NA	NA	NA	NA	NA	NA	NA	NA	NA	NA	NA	NA	NA	NA	NA	NA	NA	NA	NA	NA	NA	NA	NA	NA	NA	0.0395495	9.62185e-06	TRUE	7.07379e-259
01.ukbppp	TNFSF13_O75888_OID20733_v1_Inflammation--AllOA-indep	TNFSF13_O75888_OID20733_v1_Inflammation	AllOA-indep	826690	177517	649173	Wald ratio	1	-0.0070197	0.00934549	0.452573	-0.0253369	0.0112974	0.993005	0.974981	1.01136	NA	NA	NA	NA	NA	NA	NA	NA	NA	NA	NA	NA	NA	NA	NA	NA	NA	NA	NA	NA	NA	NA	NA	NA	NA	NA	NA	NA	NA	NA	NA	0.0397796	6.82483e-07	TRUE	1.43282e-288
01.ukbppp	TNFSF13_O75888_OID20733_v1_Inflammation--Early_AllOA-indep	TNFSF13_O75888_OID20733_v1_Inflammation	Early_AllOA-indep	48287	6838	41449	Wald ratio	1	-0.00384215	0.0417226	0.926628	-0.0856185	0.0779342	0.996165	0.917944	1.08105	NA	NA	NA	NA	NA	NA	NA	NA	NA	NA	NA	NA	NA	NA	NA	NA	NA	NA	NA	NA	NA	NA	NA	NA	NA	NA	NA	NA	NA	NA	NA	0.0397796	1.7563e-07	TRUE	3.98473e-178
01.ukbppp	TNFSF13_O75888_OID20733_v1_Inflammation--FingerOA-indep	TNFSF13_O75888_OID20733_v1_Inflammation	FingerOA-indep	266618	10804	255814	Wald ratio	1	-0.000849742	0.0363168	0.981333	-0.0720306	0.0703311	0.999151	0.930502	1.07286	NA	NA	NA	NA	NA	NA	NA	NA	NA	NA	NA	NA	NA	NA	NA	NA	NA	NA	NA	NA	NA	NA	NA	NA	NA	NA	NA	NA	NA	NA	NA	0.0397796	2.0534e-09	TRUE	9.07076e-269
01.ukbppp	TNFSF13_O75888_OID20733_v1_Inflammation--HandOA-indep	TNFSF13_O75888_OID20733_v1_Inflammation	HandOA-indep	303782	20901	282881	Wald ratio	1	0.0325027	0.0245867	0.186181	-0.0156872	0.0806925	1.03304	0.984435	1.08404	NA	NA	NA	NA	NA	NA	NA	NA	NA	NA	NA	NA	NA	NA	NA	NA	NA	NA	NA	NA	NA	NA	NA	NA	NA	NA	NA	NA	NA	NA	NA	0.0397796	5.75279e-06	TRUE	3.09491e-266
01.ukbppp	TNFSF13_O75888_OID20733_v1_Inflammation--HipOA-indep	TNFSF13_O75888_OID20733_v1_Inflammation	HipOA-indep	353388	36445	316943	Wald ratio	1	-0.0246331	0.0184817	0.182585	-0.0608573	0.0115911	0.975668	0.940958	1.01166	NA	NA	NA	NA	NA	NA	NA	NA	NA	NA	NA	NA	NA	NA	NA	NA	NA	NA	NA	NA	NA	NA	NA	NA	NA	NA	NA	NA	NA	NA	NA	0.0397796	5.02694e-06	TRUE	2.00388e-270
01.ukbppp	TNFSF13_O75888_OID20733_v1_Inflammation--KneeHipOA-indep	TNFSF13_O75888_OID20733_v1_Inflammation	KneeHipOA-indep	490345	89741	400604	Wald ratio	1	0.00840279	0.0123815	0.497356	-0.015865	0.0326706	1.00844	0.98426	1.03321	NA	NA	NA	NA	NA	NA	NA	NA	NA	NA	NA	NA	NA	NA	NA	NA	NA	NA	NA	NA	NA	NA	NA	NA	NA	NA	NA	NA	NA	NA	NA	0.0397796	9.3929e-07	TRUE	1.19142e-280
01.ukbppp	TNFSF13_O75888_OID20733_v1_Inflammation--KneeOA-indep	TNFSF13_O75888_OID20733_v1_Inflammation	KneeOA-indep	396054	62497	333557	Wald ratio	1	0.0231033	0.0143886	0.108347	-0.00509838	0.051305	1.02337	0.994915	1.05264	NA	NA	NA	NA	NA	NA	NA	NA	NA	NA	NA	NA	NA	NA	NA	NA	NA	NA	NA	NA	NA	NA	NA	NA	NA	NA	NA	NA	NA	NA	NA	0.0397796	6.50964e-06	TRUE	3.88408e-272
01.ukbppp	TNFSF13_O75888_OID20733_v1_Inflammation--SpineOA-indep	TNFSF13_O75888_OID20733_v1_Inflammation	SpineOA-indep	333950	28372	305578	Wald ratio	1	-0.00275632	0.0197452	0.888981	-0.0414569	0.0359443	0.997247	0.959391	1.0366	NA	NA	NA	NA	NA	NA	NA	NA	NA	NA	NA	NA	NA	NA	NA	NA	NA	NA	NA	NA	NA	NA	NA	NA	NA	NA	NA	NA	NA	NA	NA	0.0397796	5.83521e-08	TRUE	1.95506e-274
01.ukbppp	TNFSF13_O75888_OID20733_v1_Inflammation--THR-indep	TNFSF13_O75888_OID20733_v1_Inflammation	THR-indep	319037	23021	296016	Wald ratio	1	-0.029555	0.0223513	0.186072	-0.0733636	0.0142537	0.970878	0.929263	1.01436	NA	NA	NA	NA	NA	NA	NA	NA	NA	NA	NA	NA	NA	NA	NA	NA	NA	NA	NA	NA	NA	NA	NA	NA	NA	NA	NA	NA	NA	NA	NA	0.0397796	5.48043e-06	TRUE	1.16417e-267
01.ukbppp	TNFSF13_O75888_OID20733_v1_Inflammation--ThumbOA-indep	TNFSF13_O75888_OID20733_v1_Inflammation	ThumbOA-indep	247455	10536	236919	Wald ratio	1	0.0476986	0.0335432	0.155025	-0.0180461	0.113443	1.04885	0.982116	1.12013	NA	NA	NA	NA	NA	NA	NA	NA	NA	NA	NA	NA	NA	NA	NA	NA	NA	NA	NA	NA	NA	NA	NA	NA	NA	NA	NA	NA	NA	NA	NA	0.0397796	8.17162e-06	TRUE	3.71842e-259
01.ukbppp	TNFSF13_O75888_OID20733_v1_Inflammation--TJR-indep	TNFSF13_O75888_OID20733_v1_Inflammation	TJR-indep	368576	40887	327689	Wald ratio	1	-0.0169674	0.0174129	0.329849	-0.0510966	0.0171618	0.983176	0.950187	1.01731	NA	NA	NA	NA	NA	NA	NA	NA	NA	NA	NA	NA	NA	NA	NA	NA	NA	NA	NA	NA	NA	NA	NA	NA	NA	NA	NA	NA	NA	NA	NA	0.0397796	2.57612e-06	TRUE	4.10671e-273
01.ukbppp	TNFSF13_O75888_OID20733_v1_Inflammation--TKR-indep	TNFSF13_O75888_OID20733_v1_Inflammation	TKR-indep	252041	18200	233841	Wald ratio	1	0.014963	0.024764	0.545694	-0.0335745	0.0635006	1.01508	0.966983	1.06556	NA	NA	NA	NA	NA	NA	NA	NA	NA	NA	NA	NA	NA	NA	NA	NA	NA	NA	NA	NA	NA	NA	NA	NA	NA	NA	NA	NA	NA	NA	NA	0.0397796	1.44854e-06	TRUE	5.13713e-264
01.ukbppp	TNFSF14_O43557_OID20953_v1_Neurology--AllOA-indep	TNFSF14_O43557_OID20953_v1_Neurology	AllOA-indep	826690	177517	649173	Wald ratio	1	-0.00747088	0.00963918	0.438308	-0.0263637	0.0114219	0.992557	0.973981	1.01149	NA	NA	NA	NA	NA	NA	NA	NA	NA	NA	NA	NA	NA	NA	NA	NA	NA	NA	NA	NA	NA	NA	NA	NA	NA	NA	NA	NA	NA	NA	NA	0.0321404	7.26644e-07	TRUE	2.23862e-229
01.ukbppp	TNFSF14_O43557_OID20953_v1_Neurology--Early_AllOA-indep	TNFSF14_O43557_OID20953_v1_Neurology	Early_AllOA-indep	48287	6838	41449	Wald ratio	1	0.00650051	0.0413234	0.875002	-0.0744933	0.0874944	1.00652	0.928214	1.09144	NA	NA	NA	NA	NA	NA	NA	NA	NA	NA	NA	NA	NA	NA	NA	NA	NA	NA	NA	NA	NA	NA	NA	NA	NA	NA	NA	NA	NA	NA	NA	0.0321404	5.12501e-07	TRUE	5.10793e-142
01.ukbppp	TNFSF14_O43557_OID20953_v1_Neurology--FingerOA-indep	TNFSF14_O43557_OID20953_v1_Neurology	FingerOA-indep	266618	10804	255814	Wald ratio	1	0.0433964	0.0361797	0.230345	-0.0275157	0.114309	1.04435	0.972859	1.1211	NA	NA	NA	NA	NA	NA	NA	NA	NA	NA	NA	NA	NA	NA	NA	NA	NA	NA	NA	NA	NA	NA	NA	NA	NA	NA	NA	NA	NA	NA	NA	0.0321404	5.39625e-06	TRUE	8.28513e-209
01.ukbppp	TNFSF14_O43557_OID20953_v1_Neurology--HandOA-indep	TNFSF14_O43557_OID20953_v1_Neurology	HandOA-indep	303782	20901	282881	Wald ratio	1	0.0333145	0.0254213	0.190028	-0.0165112	0.0831403	1.03388	0.983624	1.08669	NA	NA	NA	NA	NA	NA	NA	NA	NA	NA	NA	NA	NA	NA	NA	NA	NA	NA	NA	NA	NA	NA	NA	NA	NA	NA	NA	NA	NA	NA	NA	0.0321404	5.65344e-06	TRUE	1.54781e-211
01.ukbppp	TNFSF14_O43557_OID20953_v1_Neurology--HipOA-indep	TNFSF14_O43557_OID20953_v1_Neurology	HipOA-indep	353388	36445	316943	Wald ratio	1	-0.0163914	0.0189466	0.386965	-0.0535267	0.020744	0.983742	0.947881	1.02096	NA	NA	NA	NA	NA	NA	NA	NA	NA	NA	NA	NA	NA	NA	NA	NA	NA	NA	NA	NA	NA	NA	NA	NA	NA	NA	NA	NA	NA	NA	NA	0.0321404	2.11796e-06	TRUE	1.09032e-216
01.ukbppp	TNFSF14_O43557_OID20953_v1_Neurology--KneeHipOA-indep	TNFSF14_O43557_OID20953_v1_Neurology	KneeHipOA-indep	490345	89741	400604	Wald ratio	1	-0.0113269	0.0128359	0.377538	-0.0364852	0.0138314	0.988737	0.964172	1.01393	NA	NA	NA	NA	NA	NA	NA	NA	NA	NA	NA	NA	NA	NA	NA	NA	NA	NA	NA	NA	NA	NA	NA	NA	NA	NA	NA	NA	NA	NA	NA	0.0321404	1.58808e-06	TRUE	1.78502e-222
01.ukbppp	TNFSF14_O43557_OID20953_v1_Neurology--KneeOA-indep	TNFSF14_O43557_OID20953_v1_Neurology	KneeOA-indep	396054	62497	333557	Wald ratio	1	-0.00973325	0.0147883	0.510427	-0.0387183	0.0192518	0.990314	0.962022	1.01944	NA	NA	NA	NA	NA	NA	NA	NA	NA	NA	NA	NA	NA	NA	NA	NA	NA	NA	NA	NA	NA	NA	NA	NA	NA	NA	NA	NA	NA	NA	NA	0.0321404	1.09377e-06	TRUE	1.07888e-219
01.ukbppp	TNFSF14_O43557_OID20953_v1_Neurology--SpineOA-indep	TNFSF14_O43557_OID20953_v1_Neurology	SpineOA-indep	333950	28372	305578	Wald ratio	1	0.0157442	0.0212273	0.458272	-0.0258614	0.0573498	1.01587	0.97447	1.05903	NA	NA	NA	NA	NA	NA	NA	NA	NA	NA	NA	NA	NA	NA	NA	NA	NA	NA	NA	NA	NA	NA	NA	NA	NA	NA	NA	NA	NA	NA	NA	0.0321404	1.6473e-06	TRUE	5.05022e-216
01.ukbppp	TNFSF14_O43557_OID20953_v1_Neurology--THR-indep	TNFSF14_O43557_OID20953_v1_Neurology	THR-indep	319037	23021	296016	Wald ratio	1	-0.0312926	0.0230307	0.174232	-0.0764327	0.0138476	0.969192	0.926415	1.01394	NA	NA	NA	NA	NA	NA	NA	NA	NA	NA	NA	NA	NA	NA	NA	NA	NA	NA	NA	NA	NA	NA	NA	NA	NA	NA	NA	NA	NA	NA	NA	0.0321404	5.78667e-06	TRUE	1.80984e-212
01.ukbppp	TNFSF14_O43557_OID20953_v1_Neurology--ThumbOA-indep	TNFSF14_O43557_OID20953_v1_Neurology	ThumbOA-indep	247455	10536	236919	Wald ratio	1	0.0353886	0.0347722	0.308808	-0.0327649	0.103542	1.03602	0.967766	1.10909	NA	NA	NA	NA	NA	NA	NA	NA	NA	NA	NA	NA	NA	NA	NA	NA	NA	NA	NA	NA	NA	NA	NA	NA	NA	NA	NA	NA	NA	NA	NA	0.0321404	4.18571e-06	TRUE	1.12579e-207
01.ukbppp	TNFSF14_O43557_OID20953_v1_Neurology--TJR-indep	TNFSF14_O43557_OID20953_v1_Neurology	TJR-indep	368576	40887	327689	Wald ratio	1	-0.0358242	0.0179286	0.045699	-0.0709642	-0.000684204	0.96481	0.931495	0.999316	NA	NA	NA	NA	NA	NA	NA	NA	NA	NA	NA	NA	NA	NA	NA	NA	NA	NA	NA	NA	NA	NA	NA	NA	NA	NA	NA	NA	NA	NA	NA	0.0321404	1.08327e-05	TRUE	4.43215e-213
01.ukbppp	TNFSF14_O43557_OID20953_v1_Neurology--TKR-indep	TNFSF14_O43557_OID20953_v1_Neurology	TKR-indep	252041	18200	233841	Wald ratio	1	-0.00834337	0.0254295	0.742837	-0.0581852	0.0414984	0.991691	0.943475	1.04237	NA	NA	NA	NA	NA	NA	NA	NA	NA	NA	NA	NA	NA	NA	NA	NA	NA	NA	NA	NA	NA	NA	NA	NA	NA	NA	NA	NA	NA	NA	NA	0.0321404	4.27112e-07	TRUE	2.46084e-211
01.ukbppp	TNFSF8_P32971_OID30384_v1_Cardiometabolic_II--AllOA-indep	TNFSF8_P32971_OID30384_v1_Cardiometabolic_II	AllOA-indep	826690	177517	649173	Wald ratio	1	-0.0169603	0.0109799	0.122425	-0.0384808	0.00456024	0.983183	0.96225	1.00457	NA	NA	NA	NA	NA	NA	NA	NA	NA	NA	NA	NA	NA	NA	NA	NA	NA	NA	NA	NA	NA	NA	NA	NA	NA	NA	NA	NA	NA	NA	NA	0.0284546	2.88622e-06	TRUE	1.8058e-203
01.ukbppp	TNFSF8_P32971_OID30384_v1_Cardiometabolic_II--Early_AllOA-indep	TNFSF8_P32971_OID30384_v1_Cardiometabolic_II	Early_AllOA-indep	48287	6838	41449	Wald ratio	1	0.0233282	0.0468768	0.618731	-0.0685502	0.115207	1.0236	0.933747	1.12211	NA	NA	NA	NA	NA	NA	NA	NA	NA	NA	NA	NA	NA	NA	NA	NA	NA	NA	NA	NA	NA	NA	NA	NA	NA	NA	NA	NA	NA	NA	NA	0.0284546	5.12908e-06	TRUE	2.22714e-124
01.ukbppp	TNFSF8_P32971_OID30384_v1_Cardiometabolic_II--FingerOA-indep	TNFSF8_P32971_OID30384_v1_Cardiometabolic_II	FingerOA-indep	266618	10804	255814	Wald ratio	1	-0.0155662	0.0415593	0.707991	-0.0970224	0.0658899	0.984554	0.907536	1.06811	NA	NA	NA	NA	NA	NA	NA	NA	NA	NA	NA	NA	NA	NA	NA	NA	NA	NA	NA	NA	NA	NA	NA	NA	NA	NA	NA	NA	NA	NA	NA	0.0284546	5.26195e-07	TRUE	3.17871e-190
01.ukbppp	TNFSF8_P32971_OID30384_v1_Cardiometabolic_II--HandOA-indep	TNFSF8_P32971_OID30384_v1_Cardiometabolic_II	HandOA-indep	303782	20901	282881	Wald ratio	1	-0.0260522	0.0299713	0.384717	-0.0847959	0.0326915	0.974284	0.9187	1.03323	NA	NA	NA	NA	NA	NA	NA	NA	NA	NA	NA	NA	NA	NA	NA	NA	NA	NA	NA	NA	NA	NA	NA	NA	NA	NA	NA	NA	NA	NA	NA	0.0284546	2.48724e-06	TRUE	6.01719e-191
01.ukbppp	TNFSF8_P32971_OID30384_v1_Cardiometabolic_II--HipOA-indep	TNFSF8_P32971_OID30384_v1_Cardiometabolic_II	HipOA-indep	353388	36445	316943	Wald ratio	1	-0.0298876	0.021882	0.171985	-0.0727764	0.0130011	0.970555	0.929809	1.01309	NA	NA	NA	NA	NA	NA	NA	NA	NA	NA	NA	NA	NA	NA	NA	NA	NA	NA	NA	NA	NA	NA	NA	NA	NA	NA	NA	NA	NA	NA	NA	0.0284546	5.27909e-06	TRUE	5.13818e-192
01.ukbppp	TNFSF8_P32971_OID30384_v1_Cardiometabolic_II--KneeHipOA-indep	TNFSF8_P32971_OID30384_v1_Cardiometabolic_II	KneeHipOA-indep	490345	89741	400604	Wald ratio	1	-0.00773281	0.0150576	0.607567	-0.0372457	0.0217801	0.992297	0.963439	1.02202	NA	NA	NA	NA	NA	NA	NA	NA	NA	NA	NA	NA	NA	NA	NA	NA	NA	NA	NA	NA	NA	NA	NA	NA	NA	NA	NA	NA	NA	NA	NA	0.0284546	5.37853e-07	TRUE	2.02281e-200
01.ukbppp	TNFSF8_P32971_OID30384_v1_Cardiometabolic_II--KneeOA-indep	TNFSF8_P32971_OID30384_v1_Cardiometabolic_II	KneeOA-indep	396054	62497	333557	Wald ratio	1	0.00796658	0.017295	0.645065	-0.0259316	0.0418648	1.008	0.974402	1.04275	NA	NA	NA	NA	NA	NA	NA	NA	NA	NA	NA	NA	NA	NA	NA	NA	NA	NA	NA	NA	NA	NA	NA	NA	NA	NA	NA	NA	NA	NA	NA	0.0284546	5.35735e-07	TRUE	2.04854e-197
01.ukbppp	TNFSF8_P32971_OID30384_v1_Cardiometabolic_II--SpineOA-indep	TNFSF8_P32971_OID30384_v1_Cardiometabolic_II	SpineOA-indep	333950	28372	305578	Wald ratio	1	-0.00416027	0.0244683	0.864989	-0.0521182	0.0437976	0.995848	0.949217	1.04477	NA	NA	NA	NA	NA	NA	NA	NA	NA	NA	NA	NA	NA	NA	NA	NA	NA	NA	NA	NA	NA	NA	NA	NA	NA	NA	NA	NA	NA	NA	NA	0.0284546	8.65677e-08	TRUE	1.38266e-195
01.ukbppp	TNFSF8_P32971_OID30384_v1_Cardiometabolic_II--THR-indep	TNFSF8_P32971_OID30384_v1_Cardiometabolic_II	THR-indep	319037	23021	296016	Wald ratio	1	-0.0450967	0.0261665	0.0848067	-0.096383	0.00618961	0.955905	0.908116	1.00621	NA	NA	NA	NA	NA	NA	NA	NA	NA	NA	NA	NA	NA	NA	NA	NA	NA	NA	NA	NA	NA	NA	NA	NA	NA	NA	NA	NA	NA	NA	NA	0.0284546	9.3102e-06	TRUE	1.47733e-188
01.ukbppp	TNFSF8_P32971_OID30384_v1_Cardiometabolic_II--ThumbOA-indep	TNFSF8_P32971_OID30384_v1_Cardiometabolic_II	ThumbOA-indep	247455	10536	236919	Wald ratio	1	-0.0488493	0.0393239	0.214152	-0.125924	0.0282255	0.952325	0.881682	1.02863	NA	NA	NA	NA	NA	NA	NA	NA	NA	NA	NA	NA	NA	NA	NA	NA	NA	NA	NA	NA	NA	NA	NA	NA	NA	NA	NA	NA	NA	NA	NA	0.0284546	6.23607e-06	TRUE	1.02253e-184
01.ukbppp	TNFSF8_P32971_OID30384_v1_Cardiometabolic_II--TJR-indep	TNFSF8_P32971_OID30384_v1_Cardiometabolic_II	TJR-indep	368576	40887	327689	Wald ratio	1	-0.0299742	0.0202322	0.138471	-0.0696292	0.0096809	0.970471	0.93274	1.00973	NA	NA	NA	NA	NA	NA	NA	NA	NA	NA	NA	NA	NA	NA	NA	NA	NA	NA	NA	NA	NA	NA	NA	NA	NA	NA	NA	NA	NA	NA	NA	0.0284546	5.95503e-06	TRUE	2.2204e-192
01.ukbppp	TNFSF8_P32971_OID30384_v1_Cardiometabolic_II--TKR-indep	TNFSF8_P32971_OID30384_v1_Cardiometabolic_II	TKR-indep	252041	18200	233841	Wald ratio	1	-0.0167872	0.0290313	0.563097	-0.0736885	0.040114	0.983353	0.928961	1.04093	NA	NA	NA	NA	NA	NA	NA	NA	NA	NA	NA	NA	NA	NA	NA	NA	NA	NA	NA	NA	NA	NA	NA	NA	NA	NA	NA	NA	NA	NA	NA	0.0284546	1.32666e-06	TRUE	4.58518e-188
01.ukbppp	TNR_Q92752_OID20957_v1_Neurology--AllOA-indep	TNR_Q92752_OID20957_v1_Neurology	AllOA-indep	826690	177517	649173	Wald ratio	1	0.0634291	0.0485438	0.191336	-0.0317168	0.158575	1.06548	0.968781	1.17184	NA	NA	NA	NA	NA	NA	NA	NA	NA	NA	NA	NA	NA	NA	NA	NA	NA	NA	NA	NA	NA	NA	NA	NA	NA	NA	NA	NA	NA	NA	NA	0.00154992	2.06522e-06	TRUE	1.02285e-11
01.ukbppp	TNR_Q92752_OID20957_v1_Neurology--Early_AllOA-indep	TNR_Q92752_OID20957_v1_Neurology	Early_AllOA-indep	48287	6838	41449	Wald ratio	1	-0.297279	0.21178	0.160403	-0.712367	0.117809	0.742837	0.490482	1.12503	NA	NA	NA	NA	NA	NA	NA	NA	NA	NA	NA	NA	NA	NA	NA	NA	NA	NA	NA	NA	NA	NA	NA	NA	NA	NA	NA	NA	NA	NA	NA	0.00154992	4.08078e-05	TRUE	3.51221e-06
01.ukbppp	TNR_Q92752_OID20957_v1_Neurology--FingerOA-indep	TNR_Q92752_OID20957_v1_Neurology	FingerOA-indep	266618	10804	255814	Wald ratio	1	0.233653	0.191231	0.221769	-0.14116	0.608466	1.26321	0.868351	1.83761	NA	NA	NA	NA	NA	NA	NA	NA	NA	NA	NA	NA	NA	NA	NA	NA	NA	NA	NA	NA	NA	NA	NA	NA	NA	NA	NA	NA	NA	NA	NA	0.00154992	5.59938e-06	TRUE	1.75631e-10
01.ukbppp	TNR_Q92752_OID20957_v1_Neurology--HandOA-indep	TNR_Q92752_OID20957_v1_Neurology	HandOA-indep	303782	20901	282881	Wald ratio	1	0.216525	0.132684	0.102703	-0.0435353	0.476585	1.24175	0.957399	1.61057	NA	NA	NA	NA	NA	NA	NA	NA	NA	NA	NA	NA	NA	NA	NA	NA	NA	NA	NA	NA	NA	NA	NA	NA	NA	NA	NA	NA	NA	NA	NA	0.00154992	8.76637e-06	TRUE	2.58143e-10
01.ukbppp	TNR_Q92752_OID20957_v1_Neurology--HipOA-indep	TNR_Q92752_OID20957_v1_Neurology	HipOA-indep	353388	36445	316943	Wald ratio	1	-0.00369936	0.102885	0.971317	-0.205354	0.197955	0.996307	0.814359	1.21891	NA	NA	NA	NA	NA	NA	NA	NA	NA	NA	NA	NA	NA	NA	NA	NA	NA	NA	NA	NA	NA	NA	NA	NA	NA	NA	NA	NA	NA	NA	NA	0.00154992	3.65849e-09	TRUE	6.27017e-12
01.ukbppp	TNR_Q92752_OID20957_v1_Neurology--KneeHipOA-indep	TNR_Q92752_OID20957_v1_Neurology	KneeHipOA-indep	490345	89741	400604	Wald ratio	1	0.0385489	0.0654041	0.555596	-0.0896432	0.166741	1.0393	0.914257	1.18145	NA	NA	NA	NA	NA	NA	NA	NA	NA	NA	NA	NA	NA	NA	NA	NA	NA	NA	NA	NA	NA	NA	NA	NA	NA	NA	NA	NA	NA	NA	NA	0.00154992	7.08456e-07	TRUE	9.12552e-12
01.ukbppp	TNR_Q92752_OID20957_v1_Neurology--KneeOA-indep	TNR_Q92752_OID20957_v1_Neurology	KneeOA-indep	396054	62497	333557	Wald ratio	1	0.0860409	0.0758467	0.256624	-0.0626185	0.2347	1.08985	0.939302	1.26453	NA	NA	NA	NA	NA	NA	NA	NA	NA	NA	NA	NA	NA	NA	NA	NA	NA	NA	NA	NA	NA	NA	NA	NA	NA	NA	NA	NA	NA	NA	NA	0.00154992	3.24926e-06	TRUE	4.11961e-11
01.ukbppp	TNR_Q92752_OID20957_v1_Neurology--SpineOA-indep	TNR_Q92752_OID20957_v1_Neurology	SpineOA-indep	333950	28372	305578	Wald ratio	1	0.08247	0.107949	0.444883	-0.129109	0.294049	1.08597	0.878878	1.34185	NA	NA	NA	NA	NA	NA	NA	NA	NA	NA	NA	NA	NA	NA	NA	NA	NA	NA	NA	NA	NA	NA	NA	NA	NA	NA	NA	NA	NA	NA	NA	0.00154992	1.74775e-06	TRUE	3.21818e-11
01.ukbppp	TNR_Q92752_OID20957_v1_Neurology--THR-indep	TNR_Q92752_OID20957_v1_Neurology	THR-indep	319037	23021	296016	Wald ratio	1	0.00614932	0.123673	0.960344	-0.236249	0.248548	1.00617	0.789584	1.28216	NA	NA	NA	NA	NA	NA	NA	NA	NA	NA	NA	NA	NA	NA	NA	NA	NA	NA	NA	NA	NA	NA	NA	NA	NA	NA	NA	NA	NA	NA	NA	0.00154992	7.7494e-09	TRUE	8.09706e-12
01.ukbppp	TNR_Q92752_OID20957_v1_Neurology--ThumbOA-indep	TNR_Q92752_OID20957_v1_Neurology	ThumbOA-indep	247455	10536	236919	Wald ratio	1	0.438682	0.180146	0.0148856	0.0855964	0.791768	1.55066	1.08937	2.2073	NA	NA	NA	NA	NA	NA	NA	NA	NA	NA	NA	NA	NA	NA	NA	NA	NA	NA	NA	NA	NA	NA	NA	NA	NA	NA	NA	NA	NA	NA	NA	0.00154992	2.39637e-05	TRUE	3.22175e-09
01.ukbppp	TNR_Q92752_OID20957_v1_Neurology--TJR-indep	TNR_Q92752_OID20957_v1_Neurology	TJR-indep	368576	40887	327689	Wald ratio	1	0.0583724	0.0905911	0.519348	-0.119186	0.235931	1.06011	0.887643	1.26609	NA	NA	NA	NA	NA	NA	NA	NA	NA	NA	NA	NA	NA	NA	NA	NA	NA	NA	NA	NA	NA	NA	NA	NA	NA	NA	NA	NA	NA	NA	NA	0.00154992	1.12647e-06	TRUE	1.94072e-11
01.ukbppp	TNR_Q92752_OID20957_v1_Neurology--TKR-indep	TNR_Q92752_OID20957_v1_Neurology	TKR-indep	252041	18200	233841	Wald ratio	1	0.158911	0.129988	0.221517	-0.0958657	0.413688	1.17223	0.908586	1.51239	NA	NA	NA	NA	NA	NA	NA	NA	NA	NA	NA	NA	NA	NA	NA	NA	NA	NA	NA	NA	NA	NA	NA	NA	NA	NA	NA	NA	NA	NA	NA	0.00154992	5.92971e-06	TRUE	2.16744e-10
01.ukbppp	TOP2B_Q02880_OID30559_v1_Inflammation_II--AllOA-indep	TOP2B_Q02880_OID30559_v1_Inflammation_II	AllOA-indep	826690	177517	649173	Wald ratio	1	0.0611729	0.0336575	0.0691386	-0.00479577	0.127142	1.06308	0.995216	1.13558	NA	NA	NA	NA	NA	NA	NA	NA	NA	NA	NA	NA	NA	NA	NA	NA	NA	NA	NA	NA	NA	NA	NA	NA	NA	NA	NA	NA	NA	NA	NA	0.00322735	3.99587e-06	TRUE	1.48956e-22
01.ukbppp	TOP2B_Q02880_OID30559_v1_Inflammation_II--Early_AllOA-indep	TOP2B_Q02880_OID30559_v1_Inflammation_II	Early_AllOA-indep	48287	6838	41449	Wald ratio	1	-0.00175284	0.141025	0.990083	-0.278161	0.274655	0.998249	0.757175	1.31608	NA	NA	NA	NA	NA	NA	NA	NA	NA	NA	NA	NA	NA	NA	NA	NA	NA	NA	NA	NA	NA	NA	NA	NA	NA	NA	NA	NA	NA	NA	NA	0.00322735	3.19954e-09	TRUE	1.82102e-15
01.ukbppp	TOP2B_Q02880_OID30559_v1_Inflammation_II--FingerOA-indep	TOP2B_Q02880_OID30559_v1_Inflammation_II	FingerOA-indep	266618	10804	255814	Wald ratio	1	-0.25346	0.131373	0.0536918	-0.51095	0.00403116	0.776111	0.599925	1.00404	NA	NA	NA	NA	NA	NA	NA	NA	NA	NA	NA	NA	NA	NA	NA	NA	NA	NA	NA	NA	NA	NA	NA	NA	NA	NA	NA	NA	NA	NA	NA	0.00322735	1.3961e-05	TRUE	8.81894e-20
01.ukbppp	TOP2B_Q02880_OID30559_v1_Inflammation_II--HandOA-indep	TOP2B_Q02880_OID30559_v1_Inflammation_II	HandOA-indep	303782	20901	282881	Wald ratio	1	-0.220199	0.0937784	0.0188704	-0.404005	-0.0363937	0.802359	0.667641	0.964261	NA	NA	NA	NA	NA	NA	NA	NA	NA	NA	NA	NA	NA	NA	NA	NA	NA	NA	NA	NA	NA	NA	NA	NA	NA	NA	NA	NA	NA	NA	NA	0.00322735	1.81495e-05	TRUE	1.14534e-19
01.ukbppp	TOP2B_Q02880_OID30559_v1_Inflammation_II--HipOA-indep	TOP2B_Q02880_OID30559_v1_Inflammation_II	HipOA-indep	353388	36445	316943	Wald ratio	1	0.0215436	0.067559	0.749813	-0.110872	0.153959	1.02178	0.895053	1.16644	NA	NA	NA	NA	NA	NA	NA	NA	NA	NA	NA	NA	NA	NA	NA	NA	NA	NA	NA	NA	NA	NA	NA	NA	NA	NA	NA	NA	NA	NA	NA	0.00322735	2.87755e-07	TRUE	1.31973e-22
01.ukbppp	TOP2B_Q02880_OID30559_v1_Inflammation_II--KneeHipOA-indep	TOP2B_Q02880_OID30559_v1_Inflammation_II	KneeHipOA-indep	490345	89741	400604	Wald ratio	1	0.0173469	0.0449209	0.699374	-0.0706981	0.105392	1.0175	0.931743	1.11115	NA	NA	NA	NA	NA	NA	NA	NA	NA	NA	NA	NA	NA	NA	NA	NA	NA	NA	NA	NA	NA	NA	NA	NA	NA	NA	NA	NA	NA	NA	NA	0.00322735	3.04121e-07	TRUE	4.16075e-23
01.ukbppp	TOP2B_Q02880_OID30559_v1_Inflammation_II--KneeOA-indep	TOP2B_Q02880_OID30559_v1_Inflammation_II	KneeOA-indep	396054	62497	333557	Wald ratio	1	-0.0094585	0.053216	0.858929	-0.113762	0.0948448	0.990586	0.89247	1.09949	NA	NA	NA	NA	NA	NA	NA	NA	NA	NA	NA	NA	NA	NA	NA	NA	NA	NA	NA	NA	NA	NA	NA	NA	NA	NA	NA	NA	NA	NA	NA	0.00322735	7.97644e-08	TRUE	5.42105e-23
01.ukbppp	TOP2B_Q02880_OID30559_v1_Inflammation_II--SpineOA-indep	TOP2B_Q02880_OID30559_v1_Inflammation_II	SpineOA-indep	333950	28372	305578	Wald ratio	1	0.0255887	0.0743642	0.730771	-0.120165	0.171343	1.02592	0.886774	1.1869	NA	NA	NA	NA	NA	NA	NA	NA	NA	NA	NA	NA	NA	NA	NA	NA	NA	NA	NA	NA	NA	NA	NA	NA	NA	NA	NA	NA	NA	NA	NA	0.00322735	3.54561e-07	TRUE	1.85382e-22
01.ukbppp	TOP2B_Q02880_OID30559_v1_Inflammation_II--THR-indep	TOP2B_Q02880_OID30559_v1_Inflammation_II	THR-indep	319037	23021	296016	Wald ratio	1	0.0232202	0.080113	0.771937	-0.133801	0.180242	1.02349	0.874764	1.19751	NA	NA	NA	NA	NA	NA	NA	NA	NA	NA	NA	NA	NA	NA	NA	NA	NA	NA	NA	NA	NA	NA	NA	NA	NA	NA	NA	NA	NA	NA	NA	0.00322735	2.63322e-07	TRUE	1.97027e-22
01.ukbppp	TOP2B_Q02880_OID30559_v1_Inflammation_II--ThumbOA-indep	TOP2B_Q02880_OID30559_v1_Inflammation_II	ThumbOA-indep	247455	10536	236919	Wald ratio	1	-0.0970196	0.123186	0.430938	-0.338464	0.144424	0.907538	0.712865	1.15537	NA	NA	NA	NA	NA	NA	NA	NA	NA	NA	NA	NA	NA	NA	NA	NA	NA	NA	NA	NA	NA	NA	NA	NA	NA	NA	NA	NA	NA	NA	NA	0.00322735	2.50672e-06	TRUE	4.04793e-21
01.ukbppp	TOP2B_Q02880_OID30559_v1_Inflammation_II--TJR-indep	TOP2B_Q02880_OID30559_v1_Inflammation_II	TJR-indep	368576	40887	327689	Wald ratio	1	0.0412344	0.0630121	0.512862	-0.0822694	0.164738	1.0421	0.921024	1.17908	NA	NA	NA	NA	NA	NA	NA	NA	NA	NA	NA	NA	NA	NA	NA	NA	NA	NA	NA	NA	NA	NA	NA	NA	NA	NA	NA	NA	NA	NA	NA	0.00322735	1.16184e-06	TRUE	2.81539e-22
01.ukbppp	TOP2B_Q02880_OID30559_v1_Inflammation_II--TKR-indep	TOP2B_Q02880_OID30559_v1_Inflammation_II	TKR-indep	252041	18200	233841	Wald ratio	1	0.13929	0.0893811	0.119143	-0.0358971	0.314477	1.14946	0.96474	1.36954	NA	NA	NA	NA	NA	NA	NA	NA	NA	NA	NA	NA	NA	NA	NA	NA	NA	NA	NA	NA	NA	NA	NA	NA	NA	NA	NA	NA	NA	NA	NA	0.00322735	9.6356e-06	TRUE	4.24137e-20
01.ukbppp	TOR1AIP1_Q5JTV8_OID30195_v1_Cardiometabolic_II--AllOA-indep	TOR1AIP1_Q5JTV8_OID30195_v1_Cardiometabolic_II	AllOA-indep	826690	177517	649173	Wald ratio	1	0.000123321	0.00682999	0.985594	-0.0132635	0.0135101	1.00012	0.986824	1.0136	NA	NA	NA	NA	NA	NA	NA	NA	NA	NA	NA	NA	NA	NA	NA	NA	NA	NA	NA	NA	NA	NA	NA	NA	NA	NA	NA	NA	NA	NA	NA	0.04073	3.94362e-10	TRUE	3.45841e-291
01.ukbppp	TOR1AIP1_Q5JTV8_OID30195_v1_Cardiometabolic_II--Early_AllOA-indep	TOR1AIP1_Q5JTV8_OID30195_v1_Cardiometabolic_II	Early_AllOA-indep	48287	6838	41449	Wald ratio	1	0.023068	0.0294688	0.433748	-0.0346908	0.0808268	1.02334	0.965904	1.08418	NA	NA	NA	NA	NA	NA	NA	NA	NA	NA	NA	NA	NA	NA	NA	NA	NA	NA	NA	NA	NA	NA	NA	NA	NA	NA	NA	NA	NA	NA	NA	0.04073	1.26907e-05	TRUE	1.77965e-174
01.ukbppp	TOR1AIP1_Q5JTV8_OID30195_v1_Cardiometabolic_II--FingerOA-indep	TOR1AIP1_Q5JTV8_OID30195_v1_Cardiometabolic_II	FingerOA-indep	266618	10804	255814	Wald ratio	1	0.00664018	0.0261482	0.799539	-0.0446104	0.0578907	1.00666	0.95637	1.0596	NA	NA	NA	NA	NA	NA	NA	NA	NA	NA	NA	NA	NA	NA	NA	NA	NA	NA	NA	NA	NA	NA	NA	NA	NA	NA	NA	NA	NA	NA	NA	0.04073	2.41874e-07	TRUE	2.29587e-268
01.ukbppp	TOR1AIP1_Q5JTV8_OID30195_v1_Cardiometabolic_II--HandOA-indep	TOR1AIP1_Q5JTV8_OID30195_v1_Cardiometabolic_II	HandOA-indep	303782	20901	282881	Wald ratio	1	0.00138553	0.0175771	0.937171	-0.0330656	0.0358367	1.00139	0.967475	1.03649	NA	NA	NA	NA	NA	NA	NA	NA	NA	NA	NA	NA	NA	NA	NA	NA	NA	NA	NA	NA	NA	NA	NA	NA	NA	NA	NA	NA	NA	NA	NA	0.04073	2.0454e-08	TRUE	6.2813e-273
01.ukbppp	TOR1AIP1_Q5JTV8_OID30195_v1_Cardiometabolic_II--HipOA-indep	TOR1AIP1_Q5JTV8_OID30195_v1_Cardiometabolic_II	HipOA-indep	353388	36445	316943	Wald ratio	1	0.00329235	0.0131365	0.802103	-0.0224551	0.0290398	1.0033	0.977795	1.02947	NA	NA	NA	NA	NA	NA	NA	NA	NA	NA	NA	NA	NA	NA	NA	NA	NA	NA	NA	NA	NA	NA	NA	NA	NA	NA	NA	NA	NA	NA	NA	0.04073	1.77748e-07	TRUE	5.82365e-276
01.ukbppp	TOR1AIP1_Q5JTV8_OID30195_v1_Cardiometabolic_II--KneeHipOA-indep	TOR1AIP1_Q5JTV8_OID30195_v1_Cardiometabolic_II	KneeHipOA-indep	490345	89741	400604	Wald ratio	1	-0.00729376	0.00884161	0.409408	-0.0246233	0.0100358	0.992733	0.975677	1.01009	NA	NA	NA	NA	NA	NA	NA	NA	NA	NA	NA	NA	NA	NA	NA	NA	NA	NA	NA	NA	NA	NA	NA	NA	NA	NA	NA	NA	NA	NA	NA	0.04073	1.38784e-06	TRUE	1.38356e-280
01.ukbppp	TOR1AIP1_Q5JTV8_OID30195_v1_Cardiometabolic_II--KneeOA-indep	TOR1AIP1_Q5JTV8_OID30195_v1_Cardiometabolic_II	KneeOA-indep	396054	62497	333557	Wald ratio	1	-0.00772137	0.0103517	0.455727	-0.0280108	0.012568	0.992308	0.972378	1.01265	NA	NA	NA	NA	NA	NA	NA	NA	NA	NA	NA	NA	NA	NA	NA	NA	NA	NA	NA	NA	NA	NA	NA	NA	NA	NA	NA	NA	NA	NA	NA	0.04073	1.40479e-06	TRUE	1.91785e-276
01.ukbppp	TOR1AIP1_Q5JTV8_OID30195_v1_Cardiometabolic_II--SpineOA-indep	TOR1AIP1_Q5JTV8_OID30195_v1_Cardiometabolic_II	SpineOA-indep	333950	28372	305578	Wald ratio	1	-0.00223327	0.0145867	0.878317	-0.0308231	0.0263566	0.997769	0.969647	1.02671	NA	NA	NA	NA	NA	NA	NA	NA	NA	NA	NA	NA	NA	NA	NA	NA	NA	NA	NA	NA	NA	NA	NA	NA	NA	NA	NA	NA	NA	NA	NA	0.04073	7.01927e-08	TRUE	5.04513e-275
01.ukbppp	TOR1AIP1_Q5JTV8_OID30195_v1_Cardiometabolic_II--THR-indep	TOR1AIP1_Q5JTV8_OID30195_v1_Cardiometabolic_II	THR-indep	319037	23021	296016	Wald ratio	1	0.00558903	0.0162586	0.731028	-0.0262778	0.0374558	1.0056	0.974064	1.03817	NA	NA	NA	NA	NA	NA	NA	NA	NA	NA	NA	NA	NA	NA	NA	NA	NA	NA	NA	NA	NA	NA	NA	NA	NA	NA	NA	NA	NA	NA	NA	0.04073	3.70399e-07	TRUE	5.74761e-273
01.ukbppp	TOR1AIP1_Q5JTV8_OID30195_v1_Cardiometabolic_II--ThumbOA-indep	TOR1AIP1_Q5JTV8_OID30195_v1_Cardiometabolic_II	ThumbOA-indep	247455	10536	236919	Wald ratio	1	0.00332006	0.0240946	0.890404	-0.0439053	0.0505455	1.00333	0.957045	1.05184	NA	NA	NA	NA	NA	NA	NA	NA	NA	NA	NA	NA	NA	NA	NA	NA	NA	NA	NA	NA	NA	NA	NA	NA	NA	NA	NA	NA	NA	NA	NA	0.04073	7.67293e-08	TRUE	1.14538e-266
01.ukbppp	TOR1AIP1_Q5JTV8_OID30195_v1_Cardiometabolic_II--TJR-indep	TOR1AIP1_Q5JTV8_OID30195_v1_Cardiometabolic_II	TJR-indep	368576	40887	327689	Wald ratio	1	-0.00612365	0.0125974	0.626892	-0.0308145	0.0185672	0.993895	0.969655	1.01874	NA	NA	NA	NA	NA	NA	NA	NA	NA	NA	NA	NA	NA	NA	NA	NA	NA	NA	NA	NA	NA	NA	NA	NA	NA	NA	NA	NA	NA	NA	NA	0.04073	6.41118e-07	TRUE	6.55195e-276
01.ukbppp	TOR1AIP1_Q5JTV8_OID30195_v1_Cardiometabolic_II--TKR-indep	TOR1AIP1_Q5JTV8_OID30195_v1_Cardiometabolic_II	TKR-indep	252041	18200	233841	Wald ratio	1	-0.0151779	0.0178261	0.394523	-0.050117	0.0197612	0.984937	0.951118	1.01996	NA	NA	NA	NA	NA	NA	NA	NA	NA	NA	NA	NA	NA	NA	NA	NA	NA	NA	NA	NA	NA	NA	NA	NA	NA	NA	NA	NA	NA	NA	NA	0.04073	2.87636e-06	TRUE	1.44378e-263
01.ukbppp	TP53I3_Q53FA7_OID30632_v1_Inflammation_II--AllOA-indep	TP53I3_Q53FA7_OID30632_v1_Inflammation_II	AllOA-indep	826690	177517	649173	Wald ratio	1	-0.00527763	0.00626075	0.399245	-0.0175487	0.00699344	0.994736	0.982604	1.00702	NA	NA	NA	NA	NA	NA	NA	NA	NA	NA	NA	NA	NA	NA	NA	NA	NA	NA	NA	NA	NA	NA	NA	NA	NA	NA	NA	NA	NA	NA	NA	0.041455	8.59574e-07	TRUE	6.91939e-289
01.ukbppp	TP53I3_Q53FA7_OID30632_v1_Inflammation_II--Early_AllOA-indep	TP53I3_Q53FA7_OID30632_v1_Inflammation_II	Early_AllOA-indep	48287	6838	41449	Wald ratio	1	0.00122465	0.0271888	0.964074	-0.0520654	0.0545147	1.00123	0.949267	1.05603	NA	NA	NA	NA	NA	NA	NA	NA	NA	NA	NA	NA	NA	NA	NA	NA	NA	NA	NA	NA	NA	NA	NA	NA	NA	NA	NA	NA	NA	NA	NA	0.041455	4.20179e-08	TRUE	1.30609e-181
01.ukbppp	TP53I3_Q53FA7_OID30632_v1_Inflammation_II--FingerOA-indep	TP53I3_Q53FA7_OID30632_v1_Inflammation_II	FingerOA-indep	266618	10804	255814	Wald ratio	1	-0.0223877	0.0259572	0.38842	-0.0732637	0.0284884	0.977861	0.929356	1.0289	NA	NA	NA	NA	NA	NA	NA	NA	NA	NA	NA	NA	NA	NA	NA	NA	NA	NA	NA	NA	NA	NA	NA	NA	NA	NA	NA	NA	NA	NA	NA	0.041455	2.79009e-06	TRUE	6.83202e-266
01.ukbppp	TP53I3_Q53FA7_OID30632_v1_Inflammation_II--HandOA-indep	TP53I3_Q53FA7_OID30632_v1_Inflammation_II	HandOA-indep	303782	20901	282881	Wald ratio	1	-0.0196497	0.0175715	0.26345	-0.0540899	0.0147904	0.980542	0.947347	1.0149	NA	NA	NA	NA	NA	NA	NA	NA	NA	NA	NA	NA	NA	NA	NA	NA	NA	NA	NA	NA	NA	NA	NA	NA	NA	NA	NA	NA	NA	NA	NA	0.041455	4.11658e-06	TRUE	1.66584e-268
01.ukbppp	TP53I3_Q53FA7_OID30632_v1_Inflammation_II--HipOA-indep	TP53I3_Q53FA7_OID30632_v1_Inflammation_II	HipOA-indep	353388	36445	316943	Wald ratio	1	0.000583526	0.0133444	0.965121	-0.0255714	0.0267385	1.00058	0.974753	1.0271	NA	NA	NA	NA	NA	NA	NA	NA	NA	NA	NA	NA	NA	NA	NA	NA	NA	NA	NA	NA	NA	NA	NA	NA	NA	NA	NA	NA	NA	NA	NA	0.041455	5.41098e-09	TRUE	2.36928e-277
01.ukbppp	TP53I3_Q53FA7_OID30632_v1_Inflammation_II--KneeHipOA-indep	TP53I3_Q53FA7_OID30632_v1_Inflammation_II	KneeHipOA-indep	490345	89741	400604	Wald ratio	1	-0.00836717	0.0085476	0.327634	-0.0251205	0.00838613	0.991668	0.975192	1.00842	NA	NA	NA	NA	NA	NA	NA	NA	NA	NA	NA	NA	NA	NA	NA	NA	NA	NA	NA	NA	NA	NA	NA	NA	NA	NA	NA	NA	NA	NA	NA	0.041455	1.95419e-06	TRUE	2.28777e-280
01.ukbppp	TP53I3_Q53FA7_OID30632_v1_Inflammation_II--KneeOA-indep	TP53I3_Q53FA7_OID30632_v1_Inflammation_II	KneeOA-indep	396054	62497	333557	Wald ratio	1	-0.0135659	0.00987951	0.16971	-0.0329297	0.00579792	0.986526	0.967607	1.00581	NA	NA	NA	NA	NA	NA	NA	NA	NA	NA	NA	NA	NA	NA	NA	NA	NA	NA	NA	NA	NA	NA	NA	NA	NA	NA	NA	NA	NA	NA	NA	0.041455	4.76074e-06	TRUE	3.18174e-274
01.ukbppp	TP53I3_Q53FA7_OID30632_v1_Inflammation_II--SpineOA-indep	TP53I3_Q53FA7_OID30632_v1_Inflammation_II	SpineOA-indep	333950	28372	305578	Wald ratio	1	0.00848944	0.0140623	0.546041	-0.0190726	0.0360515	1.00853	0.981108	1.03671	NA	NA	NA	NA	NA	NA	NA	NA	NA	NA	NA	NA	NA	NA	NA	NA	NA	NA	NA	NA	NA	NA	NA	NA	NA	NA	NA	NA	NA	NA	NA	0.041455	1.09136e-06	TRUE	1.93158e-273
01.ukbppp	TP53I3_Q53FA7_OID30632_v1_Inflammation_II--THR-indep	TP53I3_Q53FA7_OID30632_v1_Inflammation_II	THR-indep	319037	23021	296016	Wald ratio	1	0.00793739	0.0154599	0.607658	-0.0223639	0.0382387	1.00797	0.977884	1.03898	NA	NA	NA	NA	NA	NA	NA	NA	NA	NA	NA	NA	NA	NA	NA	NA	NA	NA	NA	NA	NA	NA	NA	NA	NA	NA	NA	NA	NA	NA	NA	0.041455	8.2624e-07	TRUE	1.11511e-272
01.ukbppp	TP53I3_Q53FA7_OID30632_v1_Inflammation_II--ThumbOA-indep	TP53I3_Q53FA7_OID30632_v1_Inflammation_II	ThumbOA-indep	247455	10536	236919	Wald ratio	1	0.0128531	0.0243649	0.597829	-0.0349022	0.0606084	1.01294	0.9657	1.06248	NA	NA	NA	NA	NA	NA	NA	NA	NA	NA	NA	NA	NA	NA	NA	NA	NA	NA	NA	NA	NA	NA	NA	NA	NA	NA	NA	NA	NA	NA	NA	0.041455	1.12459e-06	TRUE	2.96668e-265
01.ukbppp	TP53I3_Q53FA7_OID30632_v1_Inflammation_II--TJR-indep	TP53I3_Q53FA7_OID30632_v1_Inflammation_II	TJR-indep	368576	40887	327689	Wald ratio	1	-0.00106506	0.0120747	0.929713	-0.0247314	0.0226013	0.998936	0.975572	1.02286	NA	NA	NA	NA	NA	NA	NA	NA	NA	NA	NA	NA	NA	NA	NA	NA	NA	NA	NA	NA	NA	NA	NA	NA	NA	NA	NA	NA	NA	NA	NA	0.041455	2.11093e-08	TRUE	4.06901e-278
01.ukbppp	TP53I3_Q53FA7_OID30632_v1_Inflammation_II--TKR-indep	TP53I3_Q53FA7_OID30632_v1_Inflammation_II	TKR-indep	252041	18200	233841	Wald ratio	1	-0.0118228	0.0170446	0.48791	-0.0452302	0.0215847	0.988247	0.955777	1.02182	NA	NA	NA	NA	NA	NA	NA	NA	NA	NA	NA	NA	NA	NA	NA	NA	NA	NA	NA	NA	NA	NA	NA	NA	NA	NA	NA	NA	NA	NA	NA	0.041455	1.90896e-06	TRUE	5.49424e-265
01.ukbppp	TPK1_Q9H3S4_OID30338_v1_Cardiometabolic_II--AllOA-indep	TPK1_Q9H3S4_OID30338_v1_Cardiometabolic_II	AllOA-indep	826690	177517	649173	Inverse variance weighted	2	-0.017269	0.00797148	0.0302843	-0.0328932	-0.00164493	0.982879	0.967642	0.998356	0.30857	1	0.578559	0	NA	NA	NA	NA	NA	NA	NA	NA	NA	NA	NA	NA	NA	NA	NA	NA	NA	NA	NA	NA	NA	NA	NA	NA	NA	NA	NA	0.0458811	6.05021e-06	TRUE	1e-300
01.ukbppp	TPK1_Q9H3S4_OID30338_v1_Cardiometabolic_II--Early_AllOA-indep	TPK1_Q9H3S4_OID30338_v1_Cardiometabolic_II	Early_AllOA-indep	48287	6838	41449	Inverse variance weighted	2	-0.0144369	0.0345416	0.675979	-0.0821384	0.0532646	0.985667	0.921144	1.05471	0.191579	1	0.661605	0	NA	NA	NA	NA	NA	NA	NA	NA	NA	NA	NA	NA	NA	NA	NA	NA	NA	NA	NA	NA	NA	NA	NA	NA	NA	NA	NA	0.0458811	7.58558e-06	TRUE	5.19404e-202
01.ukbppp	TPK1_Q9H3S4_OID30338_v1_Cardiometabolic_II--FingerOA-indep	TPK1_Q9H3S4_OID30338_v1_Cardiometabolic_II	FingerOA-indep	266618	10804	255814	Inverse variance weighted	2	-0.0221762	0.0321549	0.490404	-0.0851998	0.0408475	0.978068	0.918329	1.04169	1.12566	1	0.288703	0.111633	NA	NA	NA	NA	NA	NA	NA	NA	NA	NA	NA	NA	NA	NA	NA	NA	NA	NA	NA	NA	NA	NA	NA	NA	NA	NA	NA	0.0458811	6.2302e-06	TRUE	8.49671e-305
01.ukbppp	TPK1_Q9H3S4_OID30338_v1_Cardiometabolic_II--HandOA-indep	TPK1_Q9H3S4_OID30338_v1_Cardiometabolic_II	HandOA-indep	303782	20901	282881	Inverse variance weighted	2	-0.04132	0.0217488	0.05745	-0.0839477	0.00130772	0.959522	0.919479	1.00131	0.705466	1	0.400953	0	NA	NA	NA	NA	NA	NA	NA	NA	NA	NA	NA	NA	NA	NA	NA	NA	NA	NA	NA	NA	NA	NA	NA	NA	NA	NA	NA	0.0458811	1.42042e-05	TRUE	2.04837e-305
01.ukbppp	TPK1_Q9H3S4_OID30338_v1_Cardiometabolic_II--HipOA-indep	TPK1_Q9H3S4_OID30338_v1_Cardiometabolic_II	HipOA-indep	353388	36445	316943	Inverse variance weighted	2	-0.00527509	0.0167961	0.75347	-0.0381954	0.0276452	0.994739	0.962525	1.02803	0.775365	1	0.378562	0	NA	NA	NA	NA	NA	NA	NA	NA	NA	NA	NA	NA	NA	NA	NA	NA	NA	NA	NA	NA	NA	NA	NA	NA	NA	NA	NA	0.0458811	2.47323e-06	TRUE	1e-300
01.ukbppp	TPK1_Q9H3S4_OID30338_v1_Cardiometabolic_II--KneeHipOA-indep	TPK1_Q9H3S4_OID30338_v1_Cardiometabolic_II	KneeHipOA-indep	490345	89741	400604	Inverse variance weighted	2	-0.0135185	0.0107922	0.210344	-0.0346711	0.00763416	0.986572	0.965923	1.00766	0.0127857	1	0.909972	0	NA	NA	NA	NA	NA	NA	NA	NA	NA	NA	NA	NA	NA	NA	NA	NA	NA	NA	NA	NA	NA	NA	NA	NA	NA	NA	NA	0.0458811	3.22598e-06	TRUE	1e-300
01.ukbppp	TPK1_Q9H3S4_OID30338_v1_Cardiometabolic_II--KneeOA-indep	TPK1_Q9H3S4_OID30338_v1_Cardiometabolic_II	KneeOA-indep	396054	62497	333557	Inverse variance weighted	2	-0.0107525	0.012716	0.39778	-0.0356759	0.0141708	0.989305	0.964953	1.01427	0.371908	1	0.541966	0	NA	NA	NA	NA	NA	NA	NA	NA	NA	NA	NA	NA	NA	NA	NA	NA	NA	NA	NA	NA	NA	NA	NA	NA	NA	NA	NA	0.0458811	2.74442e-06	TRUE	1e-300
01.ukbppp	TPK1_Q9H3S4_OID30338_v1_Cardiometabolic_II--SpineOA-indep	TPK1_Q9H3S4_OID30338_v1_Cardiometabolic_II	SpineOA-indep	333950	28372	305578	Inverse variance weighted	2	-0.0276322	0.0179238	0.123159	-0.0627629	0.00749843	0.972746	0.939166	1.00753	0.768389	1	0.380716	0	NA	NA	NA	NA	NA	NA	NA	NA	NA	NA	NA	NA	NA	NA	NA	NA	NA	NA	NA	NA	NA	NA	NA	NA	NA	NA	NA	0.0458811	9.41784e-06	TRUE	1e-300
01.ukbppp	TPK1_Q9H3S4_OID30338_v1_Cardiometabolic_II--THR-indep	TPK1_Q9H3S4_OID30338_v1_Cardiometabolic_II	THR-indep	319037	23021	296016	Inverse variance weighted	2	0.00815828	0.0190734	0.668846	-0.0292255	0.0455421	1.00819	0.971197	1.0466	0.0102132	1	0.919502	0	NA	NA	NA	NA	NA	NA	NA	NA	NA	NA	NA	NA	NA	NA	NA	NA	NA	NA	NA	NA	NA	NA	NA	NA	NA	NA	NA	0.0458811	6.05475e-07	TRUE	1e-300
01.ukbppp	TPK1_Q9H3S4_OID30338_v1_Cardiometabolic_II--ThumbOA-indep	TPK1_Q9H3S4_OID30338_v1_Cardiometabolic_II	ThumbOA-indep	247455	10536	236919	Inverse variance weighted	2	-0.0550451	0.0761032	0.469498	-0.204207	0.0941172	0.946442	0.815293	1.09869	7.02225	1	0.0080503	0.857596	NA	NA	NA	NA	NA	NA	NA	NA	NA	NA	NA	NA	NA	NA	NA	NA	NA	NA	NA	NA	NA	NA	NA	NA	NA	NA	NA	0.0458811	4.32239e-05	TRUE	6.65153e-291
01.ukbppp	TPK1_Q9H3S4_OID30338_v1_Cardiometabolic_II--TJR-indep	TPK1_Q9H3S4_OID30338_v1_Cardiometabolic_II	TJR-indep	368576	40887	327689	Inverse variance weighted	2	-0.00612855	0.0146232	0.675144	-0.03479	0.0225329	0.99389	0.965808	1.02279	0.0291804	1	0.864363	0	NA	NA	NA	NA	NA	NA	NA	NA	NA	NA	NA	NA	NA	NA	NA	NA	NA	NA	NA	NA	NA	NA	NA	NA	NA	NA	NA	0.0458811	5.5572e-07	TRUE	1e-300
01.ukbppp	TPK1_Q9H3S4_OID30338_v1_Cardiometabolic_II--TKR-indep	TPK1_Q9H3S4_OID30338_v1_Cardiometabolic_II	TKR-indep	252041	18200	233841	Inverse variance weighted	2	-0.0163799	0.0208927	0.433041	-0.0573296	0.0245699	0.983754	0.944283	1.02487	0.835519	1	0.360681	0	NA	NA	NA	NA	NA	NA	NA	NA	NA	NA	NA	NA	NA	NA	NA	NA	NA	NA	NA	NA	NA	NA	NA	NA	NA	NA	NA	0.0458811	5.75376e-06	TRUE	4.17459e-303
01.ukbppp	TPMT_P51580_OID21270_v1_Oncology--AllOA-indep	TPMT_P51580_OID21270_v1_Oncology	AllOA-indep	826690	177517	649173	Wald ratio	1	0.00408341	0.00772456	0.597065	-0.0110567	0.0192235	1.00409	0.989004	1.01941	NA	NA	NA	NA	NA	NA	NA	NA	NA	NA	NA	NA	NA	NA	NA	NA	NA	NA	NA	NA	NA	NA	NA	NA	NA	NA	NA	NA	NA	NA	NA	0.0408936	3.3803e-07	TRUE	1.16538e-289
01.ukbppp	TPMT_P51580_OID21270_v1_Oncology--Early_AllOA-indep	TPMT_P51580_OID21270_v1_Oncology	Early_AllOA-indep	48287	6838	41449	Wald ratio	1	-0.044889	0.0348156	0.197281	-0.113127	0.0233495	0.956104	0.893037	1.02362	NA	NA	NA	NA	NA	NA	NA	NA	NA	NA	NA	NA	NA	NA	NA	NA	NA	NA	NA	NA	NA	NA	NA	NA	NA	NA	NA	NA	NA	NA	NA	0.0408936	3.44284e-05	TRUE	7.51382e-171
01.ukbppp	TPMT_P51580_OID21270_v1_Oncology--FingerOA-indep	TPMT_P51580_OID21270_v1_Oncology	FingerOA-indep	266618	10804	255814	Wald ratio	1	0.00725367	0.0277417	0.793729	-0.0471201	0.0616274	1.00728	0.953973	1.06357	NA	NA	NA	NA	NA	NA	NA	NA	NA	NA	NA	NA	NA	NA	NA	NA	NA	NA	NA	NA	NA	NA	NA	NA	NA	NA	NA	NA	NA	NA	NA	0.0408936	2.56427e-07	TRUE	1.85665e-268
01.ukbppp	TPMT_P51580_OID21270_v1_Oncology--HandOA-indep	TPMT_P51580_OID21270_v1_Oncology	HandOA-indep	303782	20901	282881	Wald ratio	1	0.0105497	0.0198496	0.595085	-0.0283555	0.0494549	1.01061	0.972043	1.0507	NA	NA	NA	NA	NA	NA	NA	NA	NA	NA	NA	NA	NA	NA	NA	NA	NA	NA	NA	NA	NA	NA	NA	NA	NA	NA	NA	NA	NA	NA	NA	0.0408936	9.2986e-07	TRUE	7.04963e-271
01.ukbppp	TPMT_P51580_OID21270_v1_Oncology--HipOA-indep	TPMT_P51580_OID21270_v1_Oncology	HipOA-indep	353388	36445	316943	Wald ratio	1	0.0100093	0.0154054	0.515868	-0.0201852	0.0402038	1.01006	0.980017	1.04102	NA	NA	NA	NA	NA	NA	NA	NA	NA	NA	NA	NA	NA	NA	NA	NA	NA	NA	NA	NA	NA	NA	NA	NA	NA	NA	NA	NA	NA	NA	NA	0.0408936	1.19458e-06	TRUE	2.84327e-274
01.ukbppp	TPMT_P51580_OID21270_v1_Oncology--KneeHipOA-indep	TPMT_P51580_OID21270_v1_Oncology	KneeHipOA-indep	490345	89741	400604	Wald ratio	1	0.0061777	0.0104658	0.555007	-0.0143353	0.0266907	1.0062	0.985767	1.02705	NA	NA	NA	NA	NA	NA	NA	NA	NA	NA	NA	NA	NA	NA	NA	NA	NA	NA	NA	NA	NA	NA	NA	NA	NA	NA	NA	NA	NA	NA	NA	0.0408936	7.10569e-07	TRUE	1.37488e-281
01.ukbppp	TPMT_P51580_OID21270_v1_Oncology--KneeOA-indep	TPMT_P51580_OID21270_v1_Oncology	KneeOA-indep	396054	62497	333557	Wald ratio	1	0.00420391	0.0120827	0.727893	-0.0194781	0.0278859	1.00421	0.98071	1.02828	NA	NA	NA	NA	NA	NA	NA	NA	NA	NA	NA	NA	NA	NA	NA	NA	NA	NA	NA	NA	NA	NA	NA	NA	NA	NA	NA	NA	NA	NA	NA	0.0408936	3.05654e-07	TRUE	3.00063e-278
01.ukbppp	TPMT_P51580_OID21270_v1_Oncology--SpineOA-indep	TPMT_P51580_OID21270_v1_Oncology	SpineOA-indep	333950	28372	305578	Wald ratio	1	-0.00503574	0.0175259	0.773858	-0.0393864	0.0293149	0.994977	0.961379	1.02975	NA	NA	NA	NA	NA	NA	NA	NA	NA	NA	NA	NA	NA	NA	NA	NA	NA	NA	NA	NA	NA	NA	NA	NA	NA	NA	NA	NA	NA	NA	NA	0.0408936	2.47223e-07	TRUE	1.6299e-274
01.ukbppp	TPMT_P51580_OID21270_v1_Oncology--THR-indep	TPMT_P51580_OID21270_v1_Oncology	THR-indep	319037	23021	296016	Wald ratio	1	0.00220858	0.0185069	0.905007	-0.0340649	0.0384821	1.00221	0.966509	1.03923	NA	NA	NA	NA	NA	NA	NA	NA	NA	NA	NA	NA	NA	NA	NA	NA	NA	NA	NA	NA	NA	NA	NA	NA	NA	NA	NA	NA	NA	NA	NA	0.0408936	4.46398e-08	TRUE	3.89492e-274
01.ukbppp	TPMT_P51580_OID21270_v1_Oncology--ThumbOA-indep	TPMT_P51580_OID21270_v1_Oncology	ThumbOA-indep	247455	10536	236919	Wald ratio	1	-0.000870082	0.0253074	0.972574	-0.0504725	0.0487324	0.99913	0.95078	1.04994	NA	NA	NA	NA	NA	NA	NA	NA	NA	NA	NA	NA	NA	NA	NA	NA	NA	NA	NA	NA	NA	NA	NA	NA	NA	NA	NA	NA	NA	NA	NA	0.0408936	4.77677e-09	TRUE	2.4264e-267
01.ukbppp	TPMT_P51580_OID21270_v1_Oncology--TJR-indep	TPMT_P51580_OID21270_v1_Oncology	TJR-indep	368576	40887	327689	Wald ratio	1	0.00760188	0.0144697	0.599328	-0.0207586	0.0359624	1.00763	0.979455	1.03662	NA	NA	NA	NA	NA	NA	NA	NA	NA	NA	NA	NA	NA	NA	NA	NA	NA	NA	NA	NA	NA	NA	NA	NA	NA	NA	NA	NA	NA	NA	NA	0.0408936	7.48862e-07	TRUE	7.68274e-276
01.ukbppp	TPMT_P51580_OID21270_v1_Oncology--TKR-indep	TPMT_P51580_OID21270_v1_Oncology	TKR-indep	252041	18200	233841	Wald ratio	1	0.000688945	0.019208	0.971388	-0.0369587	0.0383366	1.00069	0.963716	1.03908	NA	NA	NA	NA	NA	NA	NA	NA	NA	NA	NA	NA	NA	NA	NA	NA	NA	NA	NA	NA	NA	NA	NA	NA	NA	NA	NA	NA	NA	NA	NA	0.0408936	5.10433e-09	TRUE	6.65995e-268
01.ukbppp	TPP1_O14773_OID20750_v1_Inflammation--AllOA-indep	TPP1_O14773_OID20750_v1_Inflammation	AllOA-indep	826690	177517	649173	Wald ratio	1	-0.0752578	0.0464993	0.105561	-0.166396	0.0158809	0.927504	0.846711	1.01601	NA	NA	NA	NA	NA	NA	NA	NA	NA	NA	NA	NA	NA	NA	NA	NA	NA	NA	NA	NA	NA	NA	NA	NA	NA	NA	NA	NA	NA	NA	NA	0.00166407	3.16859e-06	TRUE	2.69244e-12
01.ukbppp	TPP1_O14773_OID20750_v1_Inflammation--Early_AllOA-indep	TPP1_O14773_OID20750_v1_Inflammation	Early_AllOA-indep	48287	6838	41449	Wald ratio	1	0.24209	0.216436	0.263341	-0.182124	0.666304	1.27391	0.833498	1.94703	NA	NA	NA	NA	NA	NA	NA	NA	NA	NA	NA	NA	NA	NA	NA	NA	NA	NA	NA	NA	NA	NA	NA	NA	NA	NA	NA	NA	NA	NA	NA	0.00166407	2.59108e-05	TRUE	5.18824e-07
01.ukbppp	TPP1_O14773_OID20750_v1_Inflammation--FingerOA-indep	TPP1_O14773_OID20750_v1_Inflammation	FingerOA-indep	266618	10804	255814	Wald ratio	1	-0.4458	0.191017	0.019605	-0.820194	-0.0714066	0.640312	0.440346	0.931083	NA	NA	NA	NA	NA	NA	NA	NA	NA	NA	NA	NA	NA	NA	NA	NA	NA	NA	NA	NA	NA	NA	NA	NA	NA	NA	NA	NA	NA	NA	NA	0.00166407	2.04289e-05	TRUE	4.04807e-10
01.ukbppp	TPP1_O14773_OID20750_v1_Inflammation--HandOA-indep	TPP1_O14773_OID20750_v1_Inflammation	HandOA-indep	303782	20901	282881	Wald ratio	1	-0.259125	0.128249	0.0433342	-0.510493	-0.00775576	0.771727	0.600199	0.992274	NA	NA	NA	NA	NA	NA	NA	NA	NA	NA	NA	NA	NA	NA	NA	NA	NA	NA	NA	NA	NA	NA	NA	NA	NA	NA	NA	NA	NA	NA	NA	0.00166407	1.34383e-05	TRUE	1.16913e-10
01.ukbppp	TPP1_O14773_OID20750_v1_Inflammation--HipOA-indep	TPP1_O14773_OID20750_v1_Inflammation	HipOA-indep	353388	36445	316943	Wald ratio	1	-0.0341724	0.0939867	0.716166	-0.218386	0.150042	0.966405	0.803815	1.16188	NA	NA	NA	NA	NA	NA	NA	NA	NA	NA	NA	NA	NA	NA	NA	NA	NA	NA	NA	NA	NA	NA	NA	NA	NA	NA	NA	NA	NA	NA	NA	0.00166407	3.74085e-07	TRUE	2.1873e-12
01.ukbppp	TPP1_O14773_OID20750_v1_Inflammation--KneeHipOA-indep	TPP1_O14773_OID20750_v1_Inflammation	KneeHipOA-indep	490345	89741	400604	Wald ratio	1	-0.0353584	0.0621836	0.569618	-0.157238	0.0865214	0.965259	0.854501	1.09037	NA	NA	NA	NA	NA	NA	NA	NA	NA	NA	NA	NA	NA	NA	NA	NA	NA	NA	NA	NA	NA	NA	NA	NA	NA	NA	NA	NA	NA	NA	NA	0.00166407	6.59377e-07	TRUE	1.51864e-12
01.ukbppp	TPP1_O14773_OID20750_v1_Inflammation--KneeOA-indep	TPP1_O14773_OID20750_v1_Inflammation	KneeOA-indep	396054	62497	333557	Wald ratio	1	-0.0239031	0.0721062	0.740269	-0.165231	0.117425	0.97638	0.847698	1.1246	NA	NA	NA	NA	NA	NA	NA	NA	NA	NA	NA	NA	NA	NA	NA	NA	NA	NA	NA	NA	NA	NA	NA	NA	NA	NA	NA	NA	NA	NA	NA	0.00166407	2.77466e-07	TRUE	1.55197e-12
01.ukbppp	TPP1_O14773_OID20750_v1_Inflammation--SpineOA-indep	TPP1_O14773_OID20750_v1_Inflammation	SpineOA-indep	333950	28372	305578	Wald ratio	1	-0.0909796	0.101736	0.371175	-0.290382	0.108422	0.913036	0.747978	1.11452	NA	NA	NA	NA	NA	NA	NA	NA	NA	NA	NA	NA	NA	NA	NA	NA	NA	NA	NA	NA	NA	NA	NA	NA	NA	NA	NA	NA	NA	NA	NA	0.00166407	2.39476e-06	TRUE	7.84424e-12
01.ukbppp	TPP1_O14773_OID20750_v1_Inflammation--THR-indep	TPP1_O14773_OID20750_v1_Inflammation	THR-indep	319037	23021	296016	Wald ratio	1	-0.0863343	0.115131	0.453328	-0.311991	0.139323	0.917288	0.731988	1.1495	NA	NA	NA	NA	NA	NA	NA	NA	NA	NA	NA	NA	NA	NA	NA	NA	NA	NA	NA	NA	NA	NA	NA	NA	NA	NA	NA	NA	NA	NA	NA	0.00166407	1.76256e-06	TRUE	6.64421e-12
01.ukbppp	TPP1_O14773_OID20750_v1_Inflammation--ThumbOA-indep	TPP1_O14773_OID20750_v1_Inflammation	ThumbOA-indep	247455	10536	236919	Wald ratio	1	-0.357156	0.181714	0.0493577	-0.713315	-0.00099743	0.699663	0.490017	0.999003	NA	NA	NA	NA	NA	NA	NA	NA	NA	NA	NA	NA	NA	NA	NA	NA	NA	NA	NA	NA	NA	NA	NA	NA	NA	NA	NA	NA	NA	NA	NA	0.00166407	1.56115e-05	TRUE	2.56639e-10
01.ukbppp	TPP1_O14773_OID20750_v1_Inflammation--TJR-indep	TPP1_O14773_OID20750_v1_Inflammation	TJR-indep	368576	40887	327689	Wald ratio	1	-0.03366	0.0879694	0.701992	-0.20608	0.13876	0.9669	0.813768	1.14885	NA	NA	NA	NA	NA	NA	NA	NA	NA	NA	NA	NA	NA	NA	NA	NA	NA	NA	NA	NA	NA	NA	NA	NA	NA	NA	NA	NA	NA	NA	NA	0.00166407	3.97228e-07	TRUE	2.04688e-12
01.ukbppp	TPP1_O14773_OID20750_v1_Inflammation--TKR-indep	TPP1_O14773_OID20750_v1_Inflammation	TKR-indep	252041	18200	233841	Wald ratio	1	0.0217782	0.127052	0.8639	-0.227243	0.2708	1.02202	0.796727	1.31101	NA	NA	NA	NA	NA	NA	NA	NA	NA	NA	NA	NA	NA	NA	NA	NA	NA	NA	NA	NA	NA	NA	NA	NA	NA	NA	NA	NA	NA	NA	NA	0.00166407	1.16578e-07	TRUE	3.66341e-12
01.ukbppp	TRDMT1_O14717_OID31335_v1_Oncology_II--AllOA-indep	TRDMT1_O14717_OID31335_v1_Oncology_II	AllOA-indep	826690	177517	649173	Wald ratio	1	0.0304209	0.0170899	0.075067	-0.00307524	0.063917	1.03089	0.996929	1.066	NA	NA	NA	NA	NA	NA	NA	NA	NA	NA	NA	NA	NA	NA	NA	NA	NA	NA	NA	NA	NA	NA	NA	NA	NA	NA	NA	NA	NA	NA	NA	0.0110115	3.83286e-06	TRUE	1.98101e-76
01.ukbppp	TRDMT1_O14717_OID31335_v1_Oncology_II--Early_AllOA-indep	TRDMT1_O14717_OID31335_v1_Oncology_II	Early_AllOA-indep	48287	6838	41449	Wald ratio	1	-0.0430824	0.0752073	0.566747	-0.190489	0.104324	0.957832	0.826555	1.10996	NA	NA	NA	NA	NA	NA	NA	NA	NA	NA	NA	NA	NA	NA	NA	NA	NA	NA	NA	NA	NA	NA	NA	NA	NA	NA	NA	NA	NA	NA	NA	0.0110115	6.79628e-06	TRUE	3.65602e-47
01.ukbppp	TRDMT1_O14717_OID31335_v1_Oncology_II--FingerOA-indep	TRDMT1_O14717_OID31335_v1_Oncology_II	FingerOA-indep	266618	10804	255814	Wald ratio	1	0.00369188	0.0679017	0.95664	-0.129395	0.136779	1.0037	0.878626	1.14657	NA	NA	NA	NA	NA	NA	NA	NA	NA	NA	NA	NA	NA	NA	NA	NA	NA	NA	NA	NA	NA	NA	NA	NA	NA	NA	NA	NA	NA	NA	NA	0.0110115	1.10879e-08	TRUE	2.61069e-73
01.ukbppp	TRDMT1_O14717_OID31335_v1_Oncology_II--HandOA-indep	TRDMT1_O14717_OID31335_v1_Oncology_II	HandOA-indep	303782	20901	282881	Wald ratio	1	0.0497097	0.045277	0.272247	-0.0390332	0.138453	1.05097	0.961719	1.1485	NA	NA	NA	NA	NA	NA	NA	NA	NA	NA	NA	NA	NA	NA	NA	NA	NA	NA	NA	NA	NA	NA	NA	NA	NA	NA	NA	NA	NA	NA	NA	0.0110115	3.96796e-06	TRUE	1.01449e-71
01.ukbppp	TRDMT1_O14717_OID31335_v1_Oncology_II--HipOA-indep	TRDMT1_O14717_OID31335_v1_Oncology_II	HipOA-indep	353388	36445	316943	Wald ratio	1	0.103083	0.0338949	0.00235601	0.0366488	0.169517	1.10858	1.03733	1.18473	NA	NA	NA	NA	NA	NA	NA	NA	NA	NA	NA	NA	NA	NA	NA	NA	NA	NA	NA	NA	NA	NA	NA	NA	NA	NA	NA	NA	NA	NA	NA	0.0110115	2.61727e-05	TRUE	1.74542e-68
01.ukbppp	TRDMT1_O14717_OID31335_v1_Oncology_II--KneeHipOA-indep	TRDMT1_O14717_OID31335_v1_Oncology_II	KneeHipOA-indep	490345	89741	400604	Wald ratio	1	0.0535512	0.0228455	0.0190752	0.00877401	0.0983285	1.05501	1.00881	1.10333	NA	NA	NA	NA	NA	NA	NA	NA	NA	NA	NA	NA	NA	NA	NA	NA	NA	NA	NA	NA	NA	NA	NA	NA	NA	NA	NA	NA	NA	NA	NA	0.0110115	1.12055e-05	TRUE	1.47045e-72
01.ukbppp	TRDMT1_O14717_OID31335_v1_Oncology_II--KneeOA-indep	TRDMT1_O14717_OID31335_v1_Oncology_II	KneeOA-indep	396054	62497	333557	Wald ratio	1	0.0285498	0.0266668	0.284343	-0.0237171	0.0808166	1.02896	0.976562	1.08417	NA	NA	NA	NA	NA	NA	NA	NA	NA	NA	NA	NA	NA	NA	NA	NA	NA	NA	NA	NA	NA	NA	NA	NA	NA	NA	NA	NA	NA	NA	NA	0.0110115	2.8941e-06	TRUE	9.04022e-74
01.ukbppp	TRDMT1_O14717_OID31335_v1_Oncology_II--SpineOA-indep	TRDMT1_O14717_OID31335_v1_Oncology_II	SpineOA-indep	333950	28372	305578	Wald ratio	1	0.0323742	0.0377252	0.390805	-0.0415672	0.106316	1.0329	0.959285	1.11217	NA	NA	NA	NA	NA	NA	NA	NA	NA	NA	NA	NA	NA	NA	NA	NA	NA	NA	NA	NA	NA	NA	NA	NA	NA	NA	NA	NA	NA	NA	NA	0.0110115	2.20524e-06	TRUE	4.82325e-73
01.ukbppp	TRDMT1_O14717_OID31335_v1_Oncology_II--THR-indep	TRDMT1_O14717_OID31335_v1_Oncology_II	THR-indep	319037	23021	296016	Wald ratio	1	0.0997365	0.0411219	0.0152921	0.0191376	0.180336	1.10488	1.01932	1.19762	NA	NA	NA	NA	NA	NA	NA	NA	NA	NA	NA	NA	NA	NA	NA	NA	NA	NA	NA	NA	NA	NA	NA	NA	NA	NA	NA	NA	NA	NA	NA	0.0110115	1.84383e-05	TRUE	5.84914e-69
01.ukbppp	TRDMT1_O14717_OID31335_v1_Oncology_II--ThumbOA-indep	TRDMT1_O14717_OID31335_v1_Oncology_II	ThumbOA-indep	247455	10536	236919	Wald ratio	1	0.0138926	0.0624521	0.823962	-0.108513	0.136299	1.01399	0.897167	1.14602	NA	NA	NA	NA	NA	NA	NA	NA	NA	NA	NA	NA	NA	NA	NA	NA	NA	NA	NA	NA	NA	NA	NA	NA	NA	NA	NA	NA	NA	NA	NA	0.0110115	1.99977e-07	TRUE	3.06134e-72
01.ukbppp	TRDMT1_O14717_OID31335_v1_Oncology_II--TJR-indep	TRDMT1_O14717_OID31335_v1_Oncology_II	TJR-indep	368576	40887	327689	Wald ratio	1	0.0857469	0.0319234	0.00723086	0.023177	0.148317	1.08953	1.02345	1.15988	NA	NA	NA	NA	NA	NA	NA	NA	NA	NA	NA	NA	NA	NA	NA	NA	NA	NA	NA	NA	NA	NA	NA	NA	NA	NA	NA	NA	NA	NA	NA	0.0110115	1.95745e-05	TRUE	1.19722e-69
01.ukbppp	TRDMT1_O14717_OID31335_v1_Oncology_II--TKR-indep	TRDMT1_O14717_OID31335_v1_Oncology_II	TKR-indep	252041	18200	233841	Wald ratio	1	0.0759045	0.0453825	0.0944157	-0.0130452	0.164854	1.07886	0.98704	1.17922	NA	NA	NA	NA	NA	NA	NA	NA	NA	NA	NA	NA	NA	NA	NA	NA	NA	NA	NA	NA	NA	NA	NA	NA	NA	NA	NA	NA	NA	NA	NA	0.0110115	1.10991e-05	TRUE	1.4452e-68
01.ukbppp	TRIM25_Q14258_OID31482_v1_Oncology_II--AllOA-indep	TRIM25_Q14258_OID31482_v1_Oncology_II	AllOA-indep	826690	177517	649173	Wald ratio	1	0.0418922	0.0285047	0.141654	-0.0139771	0.0977615	1.04278	0.98612	1.1027	NA	NA	NA	NA	NA	NA	NA	NA	NA	NA	NA	NA	NA	NA	NA	NA	NA	NA	NA	NA	NA	NA	NA	NA	NA	NA	NA	NA	NA	NA	NA	0.00422154	2.6127e-06	TRUE	2.88158e-30
01.ukbppp	TRIM25_Q14258_OID31482_v1_Oncology_II--Early_AllOA-indep	TRIM25_Q14258_OID31482_v1_Oncology_II	Early_AllOA-indep	48287	6838	41449	Wald ratio	1	-0.155552	0.123468	0.207723	-0.39755	0.086446	0.855943	0.671964	1.09029	NA	NA	NA	NA	NA	NA	NA	NA	NA	NA	NA	NA	NA	NA	NA	NA	NA	NA	NA	NA	NA	NA	NA	NA	NA	NA	NA	NA	NA	NA	NA	0.00422154	3.28719e-05	TRUE	5.98769e-17
01.ukbppp	TRIM25_Q14258_OID31482_v1_Oncology_II--FingerOA-indep	TRIM25_Q14258_OID31482_v1_Oncology_II	FingerOA-indep	266618	10804	255814	Wald ratio	1	0.184129	0.105848	0.0819346	-0.023332	0.391591	1.20217	0.976938	1.47933	NA	NA	NA	NA	NA	NA	NA	NA	NA	NA	NA	NA	NA	NA	NA	NA	NA	NA	NA	NA	NA	NA	NA	NA	NA	NA	NA	NA	NA	NA	NA	0.00422154	1.135e-05	TRUE	1.20195e-26
01.ukbppp	TRIM25_Q14258_OID31482_v1_Oncology_II--HandOA-indep	TRIM25_Q14258_OID31482_v1_Oncology_II	HandOA-indep	303782	20901	282881	Wald ratio	1	0.102521	0.0751105	0.172275	-0.0446959	0.249737	1.10796	0.956288	1.28369	NA	NA	NA	NA	NA	NA	NA	NA	NA	NA	NA	NA	NA	NA	NA	NA	NA	NA	NA	NA	NA	NA	NA	NA	NA	NA	NA	NA	NA	NA	NA	0.00422154	6.13284e-06	TRUE	9.82591e-28
01.ukbppp	TRIM25_Q14258_OID31482_v1_Oncology_II--HipOA-indep	TRIM25_Q14258_OID31482_v1_Oncology_II	HipOA-indep	353388	36445	316943	Wald ratio	1	0.118826	0.0569828	0.0370431	0.00713928	0.230512	1.12617	1.00716	1.25924	NA	NA	NA	NA	NA	NA	NA	NA	NA	NA	NA	NA	NA	NA	NA	NA	NA	NA	NA	NA	NA	NA	NA	NA	NA	NA	NA	NA	NA	NA	NA	0.00422154	1.2305e-05	TRUE	3.05736e-27
01.ukbppp	TRIM25_Q14258_OID31482_v1_Oncology_II--KneeHipOA-indep	TRIM25_Q14258_OID31482_v1_Oncology_II	KneeHipOA-indep	490345	89741	400604	Wald ratio	1	0.0573002	0.0382701	0.134326	-0.0177091	0.13231	1.05897	0.982447	1.14146	NA	NA	NA	NA	NA	NA	NA	NA	NA	NA	NA	NA	NA	NA	NA	NA	NA	NA	NA	NA	NA	NA	NA	NA	NA	NA	NA	NA	NA	NA	NA	0.00422154	4.57185e-06	TRUE	4.63477e-29
01.ukbppp	TRIM25_Q14258_OID31482_v1_Oncology_II--KneeOA-indep	TRIM25_Q14258_OID31482_v1_Oncology_II	KneeOA-indep	396054	62497	333557	Wald ratio	1	0.0615053	0.0445482	0.167388	-0.0258092	0.14882	1.06344	0.974521	1.16046	NA	NA	NA	NA	NA	NA	NA	NA	NA	NA	NA	NA	NA	NA	NA	NA	NA	NA	NA	NA	NA	NA	NA	NA	NA	NA	NA	NA	NA	NA	NA	0.00422154	4.81295e-06	TRUE	1.34263e-28
01.ukbppp	TRIM25_Q14258_OID31482_v1_Oncology_II--SpineOA-indep	TRIM25_Q14258_OID31482_v1_Oncology_II	SpineOA-indep	333950	28372	305578	Wald ratio	1	0.0833799	0.0625988	0.18287	-0.0393139	0.206074	1.08695	0.961449	1.22884	NA	NA	NA	NA	NA	NA	NA	NA	NA	NA	NA	NA	NA	NA	NA	NA	NA	NA	NA	NA	NA	NA	NA	NA	NA	NA	NA	NA	NA	NA	NA	0.00422154	5.31264e-06	TRUE	4.07293e-28
01.ukbppp	TRIM25_Q14258_OID31482_v1_Oncology_II--THR-indep	TRIM25_Q14258_OID31482_v1_Oncology_II	THR-indep	319037	23021	296016	Wald ratio	1	0.118265	0.0694797	0.0887274	-0.0179154	0.254445	1.12554	0.982244	1.28975	NA	NA	NA	NA	NA	NA	NA	NA	NA	NA	NA	NA	NA	NA	NA	NA	NA	NA	NA	NA	NA	NA	NA	NA	NA	NA	NA	NA	NA	NA	NA	0.00422154	9.08146e-06	TRUE	2.06441e-27
01.ukbppp	TRIM25_Q14258_OID31482_v1_Oncology_II--ThumbOA-indep	TRIM25_Q14258_OID31482_v1_Oncology_II	ThumbOA-indep	247455	10536	236919	Wald ratio	1	0.0543506	0.100968	0.590374	-0.143547	0.252248	1.05585	0.86628	1.28692	NA	NA	NA	NA	NA	NA	NA	NA	NA	NA	NA	NA	NA	NA	NA	NA	NA	NA	NA	NA	NA	NA	NA	NA	NA	NA	NA	NA	NA	NA	NA	0.00422154	1.17098e-06	TRUE	2.65855e-28
01.ukbppp	TRIM25_Q14258_OID31482_v1_Oncology_II--TJR-indep	TRIM25_Q14258_OID31482_v1_Oncology_II	TJR-indep	368576	40887	327689	Wald ratio	1	0.106237	0.0538705	0.0486014	0.000650342	0.211823	1.11208	1.00065	1.23593	NA	NA	NA	NA	NA	NA	NA	NA	NA	NA	NA	NA	NA	NA	NA	NA	NA	NA	NA	NA	NA	NA	NA	NA	NA	NA	NA	NA	NA	NA	NA	0.00422154	1.05516e-05	TRUE	1.49952e-27
01.ukbppp	TRIM25_Q14258_OID31482_v1_Oncology_II--TKR-indep	TRIM25_Q14258_OID31482_v1_Oncology_II	TKR-indep	252041	18200	233841	Wald ratio	1	0.136665	0.0766033	0.0744135	-0.0134774	0.286807	1.14644	0.986613	1.33217	NA	NA	NA	NA	NA	NA	NA	NA	NA	NA	NA	NA	NA	NA	NA	NA	NA	NA	NA	NA	NA	NA	NA	NA	NA	NA	NA	NA	NA	NA	NA	0.00422154	1.26285e-05	TRUE	2.45483e-26
01.ukbppp	TRIM5_Q9C035_OID20526_v1_Inflammation--AllOA-indep	TRIM5_Q9C035_OID20526_v1_Inflammation	AllOA-indep	826690	177517	649173	Wald ratio	1	0.00524636	0.00883183	0.552493	-0.012064	0.0225567	1.00526	0.988008	1.02281	NA	NA	NA	NA	NA	NA	NA	NA	NA	NA	NA	NA	NA	NA	NA	NA	NA	NA	NA	NA	NA	NA	NA	NA	NA	NA	NA	NA	NA	NA	NA	0.0400008	4.26848e-07	TRUE	3.84075e-289
01.ukbppp	TRIM5_Q9C035_OID20526_v1_Inflammation--Early_AllOA-indep	TRIM5_Q9C035_OID20526_v1_Inflammation	Early_AllOA-indep	48287	6838	41449	Wald ratio	1	-0.0356116	0.0399614	0.372848	-0.113936	0.0427127	0.965015	0.892315	1.04364	NA	NA	NA	NA	NA	NA	NA	NA	NA	NA	NA	NA	NA	NA	NA	NA	NA	NA	NA	NA	NA	NA	NA	NA	NA	NA	NA	NA	NA	NA	NA	0.0400008	1.64472e-05	TRUE	2.94112e-172
01.ukbppp	TRIM5_Q9C035_OID20526_v1_Inflammation--FingerOA-indep	TRIM5_Q9C035_OID20526_v1_Inflammation	FingerOA-indep	266618	10804	255814	Wald ratio	1	0.0504305	0.0341234	0.139438	-0.0164513	0.117312	1.05172	0.983683	1.12447	NA	NA	NA	NA	NA	NA	NA	NA	NA	NA	NA	NA	NA	NA	NA	NA	NA	NA	NA	NA	NA	NA	NA	NA	NA	NA	NA	NA	NA	NA	NA	0.0400008	8.19211e-06	TRUE	1.38572e-261
01.ukbppp	TRIM5_Q9C035_OID20526_v1_Inflammation--HandOA-indep	TRIM5_Q9C035_OID20526_v1_Inflammation	HandOA-indep	303782	20901	282881	Wald ratio	1	0.0458686	0.0239623	0.0555944	-0.00109743	0.0928347	1.04694	0.998903	1.09728	NA	NA	NA	NA	NA	NA	NA	NA	NA	NA	NA	NA	NA	NA	NA	NA	NA	NA	NA	NA	NA	NA	NA	NA	NA	NA	NA	NA	NA	NA	NA	0.0400008	1.20619e-05	TRUE	1.38114e-263
01.ukbppp	TRIM5_Q9C035_OID20526_v1_Inflammation--HipOA-indep	TRIM5_Q9C035_OID20526_v1_Inflammation	HipOA-indep	353388	36445	316943	Wald ratio	1	0.0174762	0.0178159	0.326625	-0.017443	0.0523954	1.01763	0.982708	1.05379	NA	NA	NA	NA	NA	NA	NA	NA	NA	NA	NA	NA	NA	NA	NA	NA	NA	NA	NA	NA	NA	NA	NA	NA	NA	NA	NA	NA	NA	NA	NA	0.0400008	2.72289e-06	TRUE	3.58616e-272
01.ukbppp	TRIM5_Q9C035_OID20526_v1_Inflammation--KneeHipOA-indep	TRIM5_Q9C035_OID20526_v1_Inflammation	KneeHipOA-indep	490345	89741	400604	Wald ratio	1	-0.0015154	0.013132	0.90813	-0.0272542	0.0242234	0.998486	0.973114	1.02452	NA	NA	NA	NA	NA	NA	NA	NA	NA	NA	NA	NA	NA	NA	NA	NA	NA	NA	NA	NA	NA	NA	NA	NA	NA	NA	NA	NA	NA	NA	NA	0.0400008	2.71575e-08	TRUE	5.37521e-283
01.ukbppp	TRIM5_Q9C035_OID20526_v1_Inflammation--KneeOA-indep	TRIM5_Q9C035_OID20526_v1_Inflammation	KneeOA-indep	396054	62497	333557	Wald ratio	1	-0.00515226	0.0138134	0.709157	-0.0322266	0.0219221	0.994861	0.968287	1.02216	NA	NA	NA	NA	NA	NA	NA	NA	NA	NA	NA	NA	NA	NA	NA	NA	NA	NA	NA	NA	NA	NA	NA	NA	NA	NA	NA	NA	NA	NA	NA	0.0400008	3.51269e-07	TRUE	1.34025e-277
01.ukbppp	TRIM5_Q9C035_OID20526_v1_Inflammation--SpineOA-indep	TRIM5_Q9C035_OID20526_v1_Inflammation	SpineOA-indep	333950	28372	305578	Wald ratio	1	0.00479899	0.0196028	0.806602	-0.0336224	0.0432204	1.00481	0.966937	1.04417	NA	NA	NA	NA	NA	NA	NA	NA	NA	NA	NA	NA	NA	NA	NA	NA	NA	NA	NA	NA	NA	NA	NA	NA	NA	NA	NA	NA	NA	NA	NA	0.0400008	1.79468e-07	TRUE	4.23756e-274
01.ukbppp	TRIM5_Q9C035_OID20526_v1_Inflammation--THR-indep	TRIM5_Q9C035_OID20526_v1_Inflammation	THR-indep	319037	23021	296016	Wald ratio	1	0.0121506	0.0212684	0.567796	-0.0295354	0.0538367	1.01222	0.970896	1.05531	NA	NA	NA	NA	NA	NA	NA	NA	NA	NA	NA	NA	NA	NA	NA	NA	NA	NA	NA	NA	NA	NA	NA	NA	NA	NA	NA	NA	NA	NA	NA	0.0400008	1.02303e-06	TRUE	2.276e-271
01.ukbppp	TRIM5_Q9C035_OID20526_v1_Inflammation--ThumbOA-indep	TRIM5_Q9C035_OID20526_v1_Inflammation	ThumbOA-indep	247455	10536	236919	Wald ratio	1	0.0465655	0.0323764	0.150362	-0.0168923	0.110023	1.04767	0.98325	1.1163	NA	NA	NA	NA	NA	NA	NA	NA	NA	NA	NA	NA	NA	NA	NA	NA	NA	NA	NA	NA	NA	NA	NA	NA	NA	NA	NA	NA	NA	NA	NA	0.0400008	8.35944e-06	TRUE	2.81168e-259
01.ukbppp	TRIM5_Q9C035_OID20526_v1_Inflammation--TJR-indep	TRIM5_Q9C035_OID20526_v1_Inflammation	TJR-indep	368576	40887	327689	Wald ratio	1	0.00267709	0.0167949	0.873354	-0.0302409	0.0355951	1.00268	0.970212	1.03624	NA	NA	NA	NA	NA	NA	NA	NA	NA	NA	NA	NA	NA	NA	NA	NA	NA	NA	NA	NA	NA	NA	NA	NA	NA	NA	NA	NA	NA	NA	NA	0.0400008	6.89362e-08	TRUE	6.7755e-277
01.ukbppp	TRIM5_Q9C035_OID20526_v1_Inflammation--TKR-indep	TRIM5_Q9C035_OID20526_v1_Inflammation	TKR-indep	252041	18200	233841	Wald ratio	1	-0.0354422	0.0235531	0.132381	-0.0816062	0.0107218	0.965179	0.921635	1.01078	NA	NA	NA	NA	NA	NA	NA	NA	NA	NA	NA	NA	NA	NA	NA	NA	NA	NA	NA	NA	NA	NA	NA	NA	NA	NA	NA	NA	NA	NA	NA	0.0400008	8.98414e-06	TRUE	1.44922e-259
01.ukbppp	TRIM58_Q8NG06_OID31429_v1_Oncology_II--AllOA-indep	TRIM58_Q8NG06_OID31429_v1_Oncology_II	AllOA-indep	826690	177517	649173	Wald ratio	1	-0.00257389	0.0127525	0.840047	-0.0275688	0.022421	0.997429	0.972808	1.02267	NA	NA	NA	NA	NA	NA	NA	NA	NA	NA	NA	NA	NA	NA	NA	NA	NA	NA	NA	NA	NA	NA	NA	NA	NA	NA	NA	NA	NA	NA	NA	0.0189542	4.92772e-08	TRUE	4.70875e-137
01.ukbppp	TRIM58_Q8NG06_OID31429_v1_Oncology_II--Early_AllOA-indep	TRIM58_Q8NG06_OID31429_v1_Oncology_II	Early_AllOA-indep	48287	6838	41449	Wald ratio	1	-0.14585	0.0582981	0.0123564	-0.260114	-0.0315859	0.864287	0.770963	0.968908	NA	NA	NA	NA	NA	NA	NA	NA	NA	NA	NA	NA	NA	NA	NA	NA	NA	NA	NA	NA	NA	NA	NA	NA	NA	NA	NA	NA	NA	NA	NA	0.0189542	0.000129619	TRUE	7.23573e-72
01.ukbppp	TRIM58_Q8NG06_OID31429_v1_Oncology_II--FingerOA-indep	TRIM58_Q8NG06_OID31429_v1_Oncology_II	FingerOA-indep	266618	10804	255814	Wald ratio	1	-0.0152427	0.0509548	0.764833	-0.115114	0.0846287	0.984873	0.891264	1.08831	NA	NA	NA	NA	NA	NA	NA	NA	NA	NA	NA	NA	NA	NA	NA	NA	NA	NA	NA	NA	NA	NA	NA	NA	NA	NA	NA	NA	NA	NA	NA	0.0189542	3.35634e-07	TRUE	4.02208e-126
01.ukbppp	TRIM58_Q8NG06_OID31429_v1_Oncology_II--HandOA-indep	TRIM58_Q8NG06_OID31429_v1_Oncology_II	HandOA-indep	303782	20901	282881	Wald ratio	1	0.00306627	0.0340176	0.928178	-0.0636082	0.0697407	1.00307	0.938373	1.07223	NA	NA	NA	NA	NA	NA	NA	NA	NA	NA	NA	NA	NA	NA	NA	NA	NA	NA	NA	NA	NA	NA	NA	NA	NA	NA	NA	NA	NA	NA	NA	0.0189542	2.67457e-08	TRUE	1.29847e-128
01.ukbppp	TRIM58_Q8NG06_OID31429_v1_Oncology_II--HipOA-indep	TRIM58_Q8NG06_OID31429_v1_Oncology_II	HipOA-indep	353388	36445	316943	Wald ratio	1	0.0136592	0.0261485	0.601411	-0.0375918	0.0649102	1.01375	0.963106	1.06706	NA	NA	NA	NA	NA	NA	NA	NA	NA	NA	NA	NA	NA	NA	NA	NA	NA	NA	NA	NA	NA	NA	NA	NA	NA	NA	NA	NA	NA	NA	NA	0.0189542	7.72167e-07	TRUE	4.30161e-129
01.ukbppp	TRIM58_Q8NG06_OID31429_v1_Oncology_II--KneeHipOA-indep	TRIM58_Q8NG06_OID31429_v1_Oncology_II	KneeHipOA-indep	490345	89741	400604	Wald ratio	1	-0.00442716	0.0173533	0.798632	-0.0384397	0.0295854	0.995583	0.96229	1.03003	NA	NA	NA	NA	NA	NA	NA	NA	NA	NA	NA	NA	NA	NA	NA	NA	NA	NA	NA	NA	NA	NA	NA	NA	NA	NA	NA	NA	NA	NA	NA	0.0189542	1.32735e-07	TRUE	3.0492e-133
01.ukbppp	TRIM58_Q8NG06_OID31429_v1_Oncology_II--KneeOA-indep	TRIM58_Q8NG06_OID31429_v1_Oncology_II	KneeOA-indep	396054	62497	333557	Wald ratio	1	0.0175072	0.0203957	0.390682	-0.0224683	0.0574828	1.01766	0.977782	1.05917	NA	NA	NA	NA	NA	NA	NA	NA	NA	NA	NA	NA	NA	NA	NA	NA	NA	NA	NA	NA	NA	NA	NA	NA	NA	NA	NA	NA	NA	NA	NA	0.0189542	1.86041e-06	TRUE	2.14131e-129
01.ukbppp	TRIM58_Q8NG06_OID31429_v1_Oncology_II--SpineOA-indep	TRIM58_Q8NG06_OID31429_v1_Oncology_II	SpineOA-indep	333950	28372	305578	Wald ratio	1	-0.0115677	0.0288486	0.688436	-0.0681109	0.0449755	0.988499	0.934157	1.046	NA	NA	NA	NA	NA	NA	NA	NA	NA	NA	NA	NA	NA	NA	NA	NA	NA	NA	NA	NA	NA	NA	NA	NA	NA	NA	NA	NA	NA	NA	NA	0.0189542	4.81464e-07	TRUE	8.6285e-129
01.ukbppp	TRIM58_Q8NG06_OID31429_v1_Oncology_II--THR-indep	TRIM58_Q8NG06_OID31429_v1_Oncology_II	THR-indep	319037	23021	296016	Wald ratio	1	0.00759376	0.0314561	0.809239	-0.0540602	0.0692477	1.00762	0.947375	1.0717	NA	NA	NA	NA	NA	NA	NA	NA	NA	NA	NA	NA	NA	NA	NA	NA	NA	NA	NA	NA	NA	NA	NA	NA	NA	NA	NA	NA	NA	NA	NA	0.0189542	1.82669e-07	TRUE	9.75944e-129
01.ukbppp	TRIM58_Q8NG06_OID31429_v1_Oncology_II--ThumbOA-indep	TRIM58_Q8NG06_OID31429_v1_Oncology_II	ThumbOA-indep	247455	10536	236919	Wald ratio	1	0.019874	0.0483818	0.681237	-0.0749543	0.114702	1.02007	0.927786	1.12154	NA	NA	NA	NA	NA	NA	NA	NA	NA	NA	NA	NA	NA	NA	NA	NA	NA	NA	NA	NA	NA	NA	NA	NA	NA	NA	NA	NA	NA	NA	NA	0.0189542	6.81893e-07	TRUE	1.30373e-124
01.ukbppp	TRIM58_Q8NG06_OID31429_v1_Oncology_II--TJR-indep	TRIM58_Q8NG06_OID31429_v1_Oncology_II	TJR-indep	368576	40887	327689	Wald ratio	1	0.0217966	0.0243161	0.370047	-0.0258629	0.0694561	1.02204	0.974469	1.07192	NA	NA	NA	NA	NA	NA	NA	NA	NA	NA	NA	NA	NA	NA	NA	NA	NA	NA	NA	NA	NA	NA	NA	NA	NA	NA	NA	NA	NA	NA	NA	0.0189542	2.18004e-06	TRUE	1.9071e-128
01.ukbppp	TRIM58_Q8NG06_OID31429_v1_Oncology_II--TKR-indep	TRIM58_Q8NG06_OID31429_v1_Oncology_II	TKR-indep	252041	18200	233841	Wald ratio	1	0.0431677	0.0346794	0.213217	-0.0248038	0.111139	1.04411	0.975501	1.11755	NA	NA	NA	NA	NA	NA	NA	NA	NA	NA	NA	NA	NA	NA	NA	NA	NA	NA	NA	NA	NA	NA	NA	NA	NA	NA	NA	NA	NA	NA	NA	0.0189542	6.14763e-06	TRUE	6.02745e-122
01.ukbppp	TSC22D1_Q15714_OID31016_v1_Neurology_II--AllOA-indep	TSC22D1_Q15714_OID31016_v1_Neurology_II	AllOA-indep	826690	177517	649173	Wald ratio	1	-0.00627135	0.0467347	0.893252	-0.0978714	0.0853287	0.993748	0.906765	1.08908	NA	NA	NA	NA	NA	NA	NA	NA	NA	NA	NA	NA	NA	NA	NA	NA	NA	NA	NA	NA	NA	NA	NA	NA	NA	NA	NA	NA	NA	NA	NA	0.0016764	2.17822e-08	TRUE	1.79741e-13
01.ukbppp	TSC22D1_Q15714_OID31016_v1_Neurology_II--Early_AllOA-indep	TSC22D1_Q15714_OID31016_v1_Neurology_II	Early_AllOA-indep	48287	6838	41449	Wald ratio	1	0.093008	0.198108	0.638727	-0.295285	0.481301	1.09747	0.74432	1.61818	NA	NA	NA	NA	NA	NA	NA	NA	NA	NA	NA	NA	NA	NA	NA	NA	NA	NA	NA	NA	NA	NA	NA	NA	NA	NA	NA	NA	NA	NA	NA	0.0016764	4.56484e-06	TRUE	4.28752e-08
01.ukbppp	TSC22D1_Q15714_OID31016_v1_Neurology_II--FingerOA-indep	TSC22D1_Q15714_OID31016_v1_Neurology_II	FingerOA-indep	266618	10804	255814	Wald ratio	1	-0.160428	0.166821	0.33621	-0.487398	0.166541	0.851779	0.614223	1.18121	NA	NA	NA	NA	NA	NA	NA	NA	NA	NA	NA	NA	NA	NA	NA	NA	NA	NA	NA	NA	NA	NA	NA	NA	NA	NA	NA	NA	NA	NA	NA	0.0016764	3.46877e-06	TRUE	1.20975e-11
01.ukbppp	TSC22D1_Q15714_OID31016_v1_Neurology_II--HandOA-indep	TSC22D1_Q15714_OID31016_v1_Neurology_II	HandOA-indep	303782	20901	282881	Wald ratio	1	-0.138651	0.123381	0.261114	-0.380477	0.103176	0.870532	0.683535	1.10869	NA	NA	NA	NA	NA	NA	NA	NA	NA	NA	NA	NA	NA	NA	NA	NA	NA	NA	NA	NA	NA	NA	NA	NA	NA	NA	NA	NA	NA	NA	NA	0.0016764	4.15709e-06	TRUE	1.07957e-11
01.ukbppp	TSC22D1_Q15714_OID31016_v1_Neurology_II--HipOA-indep	TSC22D1_Q15714_OID31016_v1_Neurology_II	HipOA-indep	353388	36445	316943	Wald ratio	1	0.0546414	0.0921834	0.553351	-0.126038	0.235321	1.05616	0.881581	1.26531	NA	NA	NA	NA	NA	NA	NA	NA	NA	NA	NA	NA	NA	NA	NA	NA	NA	NA	NA	NA	NA	NA	NA	NA	NA	NA	NA	NA	NA	NA	NA	0.0016764	9.94235e-07	TRUE	2.11045e-12
01.ukbppp	TSC22D1_Q15714_OID31016_v1_Neurology_II--KneeHipOA-indep	TSC22D1_Q15714_OID31016_v1_Neurology_II	KneeHipOA-indep	490345	89741	400604	Wald ratio	1	0.0985791	0.0624222	0.114283	-0.0237685	0.220927	1.1036	0.976512	1.24723	NA	NA	NA	NA	NA	NA	NA	NA	NA	NA	NA	NA	NA	NA	NA	NA	NA	NA	NA	NA	NA	NA	NA	NA	NA	NA	NA	NA	NA	NA	NA	0.0016764	5.08615e-06	TRUE	5.56047e-12
01.ukbppp	TSC22D1_Q15714_OID31016_v1_Neurology_II--KneeOA-indep	TSC22D1_Q15714_OID31016_v1_Neurology_II	KneeOA-indep	396054	62497	333557	Wald ratio	1	0.116811	0.0732133	0.110604	-0.0266874	0.260309	1.12391	0.973666	1.29733	NA	NA	NA	NA	NA	NA	NA	NA	NA	NA	NA	NA	NA	NA	NA	NA	NA	NA	NA	NA	NA	NA	NA	NA	NA	NA	NA	NA	NA	NA	NA	0.0016764	6.42736e-06	TRUE	1.13204e-11
01.ukbppp	TSC22D1_Q15714_OID31016_v1_Neurology_II--SpineOA-indep	TSC22D1_Q15714_OID31016_v1_Neurology_II	SpineOA-indep	333950	28372	305578	Wald ratio	1	0.0109459	0.104926	0.916915	-0.194709	0.216601	1.01101	0.823074	1.24185	NA	NA	NA	NA	NA	NA	NA	NA	NA	NA	NA	NA	NA	NA	NA	NA	NA	NA	NA	NA	NA	NA	NA	NA	NA	NA	NA	NA	NA	NA	NA	0.0016764	3.25883e-08	TRUE	8.52957e-13
01.ukbppp	TSC22D1_Q15714_OID31016_v1_Neurology_II--THR-indep	TSC22D1_Q15714_OID31016_v1_Neurology_II	THR-indep	319037	23021	296016	Wald ratio	1	0.0165008	0.107677	0.878206	-0.194546	0.227548	1.01664	0.823208	1.25552	NA	NA	NA	NA	NA	NA	NA	NA	NA	NA	NA	NA	NA	NA	NA	NA	NA	NA	NA	NA	NA	NA	NA	NA	NA	NA	NA	NA	NA	NA	NA	0.0016764	7.3608e-08	TRUE	1.07043e-12
01.ukbppp	TSC22D1_Q15714_OID31016_v1_Neurology_II--ThumbOA-indep	TSC22D1_Q15714_OID31016_v1_Neurology_II	ThumbOA-indep	247455	10536	236919	Wald ratio	1	-0.235878	0.158785	0.137406	-0.547097	0.0753404	0.789877	0.578627	1.07825	NA	NA	NA	NA	NA	NA	NA	NA	NA	NA	NA	NA	NA	NA	NA	NA	NA	NA	NA	NA	NA	NA	NA	NA	NA	NA	NA	NA	NA	NA	NA	0.0016764	8.91791e-06	TRUE	5.5394e-11
01.ukbppp	TSC22D1_Q15714_OID31016_v1_Neurology_II--TJR-indep	TSC22D1_Q15714_OID31016_v1_Neurology_II	TJR-indep	368576	40887	327689	Wald ratio	1	0.143693	0.0850354	0.0910648	-0.0229759	0.310363	1.15453	0.977286	1.36392	NA	NA	NA	NA	NA	NA	NA	NA	NA	NA	NA	NA	NA	NA	NA	NA	NA	NA	NA	NA	NA	NA	NA	NA	NA	NA	NA	NA	NA	NA	NA	0.0016764	7.74727e-06	TRUE	1.75507e-11
01.ukbppp	TSC22D1_Q15714_OID31016_v1_Neurology_II--TKR-indep	TSC22D1_Q15714_OID31016_v1_Neurology_II	TKR-indep	252041	18200	233841	Wald ratio	1	0.161732	0.121088	0.18166	-0.0755998	0.399064	1.17555	0.927187	1.49043	NA	NA	NA	NA	NA	NA	NA	NA	NA	NA	NA	NA	NA	NA	NA	NA	NA	NA	NA	NA	NA	NA	NA	NA	NA	NA	NA	NA	NA	NA	NA	0.0016764	7.07822e-06	TRUE	3.61258e-11
01.ukbppp	TST_Q16762_OID20868_v1_Neurology--AllOA-indep	TST_Q16762_OID20868_v1_Neurology	AllOA-indep	826690	177517	649173	Wald ratio	1	-0.0236932	0.0319066	0.457736	-0.0862301	0.0388437	0.976585	0.917383	1.03961	NA	NA	NA	NA	NA	NA	NA	NA	NA	NA	NA	NA	NA	NA	NA	NA	NA	NA	NA	NA	NA	NA	NA	NA	NA	NA	NA	NA	NA	NA	NA	0.00316047	6.67028e-07	TRUE	6.30835e-23
01.ukbppp	TST_Q16762_OID20868_v1_Neurology--Early_AllOA-indep	TST_Q16762_OID20868_v1_Neurology	Early_AllOA-indep	48287	6838	41449	Wald ratio	1	-0.235413	0.133076	0.0768916	-0.496241	0.0254157	0.790245	0.608815	1.02574	NA	NA	NA	NA	NA	NA	NA	NA	NA	NA	NA	NA	NA	NA	NA	NA	NA	NA	NA	NA	NA	NA	NA	NA	NA	NA	NA	NA	NA	NA	NA	0.00316047	6.48098e-05	TRUE	1.54972e-11
01.ukbppp	TST_Q16762_OID20868_v1_Neurology--FingerOA-indep	TST_Q16762_OID20868_v1_Neurology	FingerOA-indep	266618	10804	255814	Wald ratio	1	-0.237397	0.121201	0.0501479	-0.474951	0.000157512	0.788678	0.621916	1.00016	NA	NA	NA	NA	NA	NA	NA	NA	NA	NA	NA	NA	NA	NA	NA	NA	NA	NA	NA	NA	NA	NA	NA	NA	NA	NA	NA	NA	NA	NA	NA	0.00316047	1.43896e-05	TRUE	2.81163e-19
01.ukbppp	TST_Q16762_OID20868_v1_Neurology--HandOA-indep	TST_Q16762_OID20868_v1_Neurology	HandOA-indep	303782	20901	282881	Wald ratio	1	-0.161978	0.0837494	0.0531036	-0.326127	0.002171	0.85046	0.721714	1.00217	NA	NA	NA	NA	NA	NA	NA	NA	NA	NA	NA	NA	NA	NA	NA	NA	NA	NA	NA	NA	NA	NA	NA	NA	NA	NA	NA	NA	NA	NA	NA	0.00316047	1.23136e-05	TRUE	1.03085e-19
01.ukbppp	TST_Q16762_OID20868_v1_Neurology--HipOA-indep	TST_Q16762_OID20868_v1_Neurology	HipOA-indep	353388	36445	316943	Wald ratio	1	0.00802884	0.0625015	0.897786	-0.114474	0.130532	1.00806	0.891835	1.13943	NA	NA	NA	NA	NA	NA	NA	NA	NA	NA	NA	NA	NA	NA	NA	NA	NA	NA	NA	NA	NA	NA	NA	NA	NA	NA	NA	NA	NA	NA	NA	0.00316047	4.66956e-08	TRUE	2.49151e-22
01.ukbppp	TST_Q16762_OID20868_v1_Neurology--KneeHipOA-indep	TST_Q16762_OID20868_v1_Neurology	KneeHipOA-indep	490345	89741	400604	Wald ratio	1	-0.00636062	0.0435982	0.884007	-0.0918131	0.0790918	0.99366	0.912276	1.0823	NA	NA	NA	NA	NA	NA	NA	NA	NA	NA	NA	NA	NA	NA	NA	NA	NA	NA	NA	NA	NA	NA	NA	NA	NA	NA	NA	NA	NA	NA	NA	0.00316047	4.34072e-08	TRUE	7.69629e-23
01.ukbppp	TST_Q16762_OID20868_v1_Neurology--KneeOA-indep	TST_Q16762_OID20868_v1_Neurology	KneeOA-indep	396054	62497	333557	Wald ratio	1	-0.0444043	0.0496786	0.371412	-0.141774	0.0529657	0.956567	0.867817	1.05439	NA	NA	NA	NA	NA	NA	NA	NA	NA	NA	NA	NA	NA	NA	NA	NA	NA	NA	NA	NA	NA	NA	NA	NA	NA	NA	NA	NA	NA	NA	NA	0.00316047	2.01725e-06	TRUE	1.24136e-21
01.ukbppp	TST_Q16762_OID20868_v1_Neurology--SpineOA-indep	TST_Q16762_OID20868_v1_Neurology	SpineOA-indep	333950	28372	305578	Wald ratio	1	0.0518035	0.0701417	0.460178	-0.0856743	0.189281	1.05317	0.917893	1.20838	NA	NA	NA	NA	NA	NA	NA	NA	NA	NA	NA	NA	NA	NA	NA	NA	NA	NA	NA	NA	NA	NA	NA	NA	NA	NA	NA	NA	NA	NA	NA	0.00316047	1.63338e-06	TRUE	1.87372e-21
01.ukbppp	TST_Q16762_OID20868_v1_Neurology--THR-indep	TST_Q16762_OID20868_v1_Neurology	THR-indep	319037	23021	296016	Wald ratio	1	0.0708184	0.0791645	0.371015	-0.0843439	0.225981	1.07339	0.919115	1.25355	NA	NA	NA	NA	NA	NA	NA	NA	NA	NA	NA	NA	NA	NA	NA	NA	NA	NA	NA	NA	NA	NA	NA	NA	NA	NA	NA	NA	NA	NA	NA	0.00316047	2.50838e-06	TRUE	3.75657e-21
01.ukbppp	TST_Q16762_OID20868_v1_Neurology--ThumbOA-indep	TST_Q16762_OID20868_v1_Neurology	ThumbOA-indep	247455	10536	236919	Wald ratio	1	-0.117758	0.115371	0.307404	-0.343885	0.10837	0.888911	0.70901	1.11446	NA	NA	NA	NA	NA	NA	NA	NA	NA	NA	NA	NA	NA	NA	NA	NA	NA	NA	NA	NA	NA	NA	NA	NA	NA	NA	NA	NA	NA	NA	NA	0.00316047	4.21008e-06	TRUE	2.5938e-20
01.ukbppp	TST_Q16762_OID20868_v1_Neurology--TJR-indep	TST_Q16762_OID20868_v1_Neurology	TJR-indep	368576	40887	327689	Wald ratio	1	0.0507351	0.0612469	0.407461	-0.0693089	0.170779	1.05204	0.933038	1.18623	NA	NA	NA	NA	NA	NA	NA	NA	NA	NA	NA	NA	NA	NA	NA	NA	NA	NA	NA	NA	NA	NA	NA	NA	NA	NA	NA	NA	NA	NA	NA	0.00316047	1.86176e-06	TRUE	1.46922e-21
01.ukbppp	TST_Q16762_OID20868_v1_Neurology--TKR-indep	TST_Q16762_OID20868_v1_Neurology	TKR-indep	252041	18200	233841	Wald ratio	1	0.0522466	0.0871291	0.548742	-0.118526	0.22302	1.05364	0.888228	1.24985	NA	NA	NA	NA	NA	NA	NA	NA	NA	NA	NA	NA	NA	NA	NA	NA	NA	NA	NA	NA	NA	NA	NA	NA	NA	NA	NA	NA	NA	NA	NA	0.00316047	1.42667e-06	TRUE	5.96688e-21
01.ukbppp	TTF2_Q9UNY4_OID30942_v1_Neurology_II--AllOA-indep	TTF2_Q9UNY4_OID30942_v1_Neurology_II	AllOA-indep	826690	177517	649173	Wald ratio	1	-0.00247298	0.00725042	0.733043	-0.0166838	0.0117378	0.99753	0.983455	1.01181	NA	NA	NA	NA	NA	NA	NA	NA	NA	NA	NA	NA	NA	NA	NA	NA	NA	NA	NA	NA	NA	NA	NA	NA	NA	NA	NA	NA	NA	NA	NA	0.0407602	1.40725e-07	TRUE	3.39953e-290
01.ukbppp	TTF2_Q9UNY4_OID30942_v1_Neurology_II--Early_AllOA-indep	TTF2_Q9UNY4_OID30942_v1_Neurology_II	Early_AllOA-indep	48287	6838	41449	Wald ratio	1	0.00647806	0.0304628	0.831596	-0.053229	0.0661851	1.0065	0.948163	1.06842	NA	NA	NA	NA	NA	NA	NA	NA	NA	NA	NA	NA	NA	NA	NA	NA	NA	NA	NA	NA	NA	NA	NA	NA	NA	NA	NA	NA	NA	NA	NA	0.0407602	9.36577e-07	TRUE	5.1971e-179
01.ukbppp	TTF2_Q9UNY4_OID30942_v1_Neurology_II--FingerOA-indep	TTF2_Q9UNY4_OID30942_v1_Neurology_II	FingerOA-indep	266618	10804	255814	Wald ratio	1	-0.0297883	0.0296879	0.315676	-0.0879767	0.0284	0.970651	0.915782	1.02881	NA	NA	NA	NA	NA	NA	NA	NA	NA	NA	NA	NA	NA	NA	NA	NA	NA	NA	NA	NA	NA	NA	NA	NA	NA	NA	NA	NA	NA	NA	NA	0.0407602	3.77613e-06	TRUE	1.28221e-264
01.ukbppp	TTF2_Q9UNY4_OID30942_v1_Neurology_II--HandOA-indep	TTF2_Q9UNY4_OID30942_v1_Neurology_II	HandOA-indep	303782	20901	282881	Wald ratio	1	-0.00645792	0.0200523	0.747412	-0.0457604	0.0328446	0.993563	0.955271	1.03339	NA	NA	NA	NA	NA	NA	NA	NA	NA	NA	NA	NA	NA	NA	NA	NA	NA	NA	NA	NA	NA	NA	NA	NA	NA	NA	NA	NA	NA	NA	NA	0.0407602	3.41427e-07	TRUE	8.78026e-272
01.ukbppp	TTF2_Q9UNY4_OID30942_v1_Neurology_II--HipOA-indep	TTF2_Q9UNY4_OID30942_v1_Neurology_II	HipOA-indep	353388	36445	316943	Wald ratio	1	0.000627119	0.0141331	0.964608	-0.0270739	0.0283281	1.00063	0.973289	1.02873	NA	NA	NA	NA	NA	NA	NA	NA	NA	NA	NA	NA	NA	NA	NA	NA	NA	NA	NA	NA	NA	NA	NA	NA	NA	NA	NA	NA	NA	NA	NA	0.0407602	5.57151e-09	TRUE	6.52668e-277
01.ukbppp	TTF2_Q9UNY4_OID30942_v1_Neurology_II--KneeHipOA-indep	TTF2_Q9UNY4_OID30942_v1_Neurology_II	KneeHipOA-indep	490345	89741	400604	Wald ratio	1	-0.0180709	0.00970164	0.0625098	-0.0370861	0.000944336	0.982091	0.963593	1.00094	NA	NA	NA	NA	NA	NA	NA	NA	NA	NA	NA	NA	NA	NA	NA	NA	NA	NA	NA	NA	NA	NA	NA	NA	NA	NA	NA	NA	NA	NA	NA	0.0407602	7.07563e-06	TRUE	1.46258e-276
01.ukbppp	TTF2_Q9UNY4_OID30942_v1_Neurology_II--KneeOA-indep	TTF2_Q9UNY4_OID30942_v1_Neurology_II	KneeOA-indep	396054	62497	333557	Wald ratio	1	-0.0207203	0.0112194	0.0647719	-0.0427103	0.00126971	0.979493	0.958189	1.00127	NA	NA	NA	NA	NA	NA	NA	NA	NA	NA	NA	NA	NA	NA	NA	NA	NA	NA	NA	NA	NA	NA	NA	NA	NA	NA	NA	NA	NA	NA	NA	0.0407602	8.61192e-06	TRUE	9.11157e-272
01.ukbppp	TTF2_Q9UNY4_OID30942_v1_Neurology_II--SpineOA-indep	TTF2_Q9UNY4_OID30942_v1_Neurology_II	SpineOA-indep	333950	28372	305578	Wald ratio	1	0.0318685	0.0156937	0.0422897	0.00110888	0.0626281	1.03238	1.00111	1.06463	NA	NA	NA	NA	NA	NA	NA	NA	NA	NA	NA	NA	NA	NA	NA	NA	NA	NA	NA	NA	NA	NA	NA	NA	NA	NA	NA	NA	NA	NA	NA	0.0407602	1.23479e-05	TRUE	1.93837e-266
01.ukbppp	TTF2_Q9UNY4_OID30942_v1_Neurology_II--THR-indep	TTF2_Q9UNY4_OID30942_v1_Neurology_II	THR-indep	319037	23021	296016	Wald ratio	1	0.00236941	0.0177985	0.894095	-0.0325156	0.0372545	1.00237	0.968007	1.03796	NA	NA	NA	NA	NA	NA	NA	NA	NA	NA	NA	NA	NA	NA	NA	NA	NA	NA	NA	NA	NA	NA	NA	NA	NA	NA	NA	NA	NA	NA	NA	0.0407602	5.55491e-08	TRUE	5.59258e-274
01.ukbppp	TTF2_Q9UNY4_OID30942_v1_Neurology_II--ThumbOA-indep	TTF2_Q9UNY4_OID30942_v1_Neurology_II	ThumbOA-indep	247455	10536	236919	Wald ratio	1	-0.00565609	0.027921	0.839467	-0.0603812	0.049069	0.99436	0.941406	1.05029	NA	NA	NA	NA	NA	NA	NA	NA	NA	NA	NA	NA	NA	NA	NA	NA	NA	NA	NA	NA	NA	NA	NA	NA	NA	NA	NA	NA	NA	NA	NA	0.0407602	1.65836e-07	TRUE	2.3478e-266
01.ukbppp	TTF2_Q9UNY4_OID30942_v1_Neurology_II--TJR-indep	TTF2_Q9UNY4_OID30942_v1_Neurology_II	TJR-indep	368576	40887	327689	Wald ratio	1	-0.0118988	0.0139476	0.393598	-0.0392361	0.0154385	0.988172	0.961524	1.01556	NA	NA	NA	NA	NA	NA	NA	NA	NA	NA	NA	NA	NA	NA	NA	NA	NA	NA	NA	NA	NA	NA	NA	NA	NA	NA	NA	NA	NA	NA	NA	0.0407602	1.97463e-06	TRUE	2.61814e-274
01.ukbppp	TTF2_Q9UNY4_OID30942_v1_Neurology_II--TKR-indep	TTF2_Q9UNY4_OID30942_v1_Neurology_II	TKR-indep	252041	18200	233841	Wald ratio	1	-0.0394491	0.0198462	0.0468402	-0.0783475	-0.000550584	0.961319	0.924643	0.99945	NA	NA	NA	NA	NA	NA	NA	NA	NA	NA	NA	NA	NA	NA	NA	NA	NA	NA	NA	NA	NA	NA	NA	NA	NA	NA	NA	NA	NA	NA	NA	0.0407602	1.56765e-05	TRUE	8.53005e-258
01.ukbppp	TXN_P10599_OID30670_v1_Inflammation_II--AllOA-indep	TXN_P10599_OID30670_v1_Inflammation_II	AllOA-indep	826690	177517	649173	Wald ratio	1	0.0328095	0.0392151	0.402787	-0.0440521	0.109671	1.03335	0.956904	1.11591	NA	NA	NA	NA	NA	NA	NA	NA	NA	NA	NA	NA	NA	NA	NA	NA	NA	NA	NA	NA	NA	NA	NA	NA	NA	NA	NA	NA	NA	NA	NA	0.00204748	8.4674e-07	TRUE	1.88198e-15
01.ukbppp	TXN_P10599_OID30670_v1_Inflammation_II--Early_AllOA-indep	TXN_P10599_OID30670_v1_Inflammation_II	Early_AllOA-indep	48287	6838	41449	Wald ratio	1	0.323667	0.172941	0.0612697	-0.0152976	0.662632	1.38219	0.984819	1.93989	NA	NA	NA	NA	NA	NA	NA	NA	NA	NA	NA	NA	NA	NA	NA	NA	NA	NA	NA	NA	NA	NA	NA	NA	NA	NA	NA	NA	NA	NA	NA	0.00204748	7.25399e-05	TRUE	2.39353e-07
01.ukbppp	TXN_P10599_OID30670_v1_Inflammation_II--FingerOA-indep	TXN_P10599_OID30670_v1_Inflammation_II	FingerOA-indep	266618	10804	255814	Wald ratio	1	-0.12524	0.146591	0.392912	-0.412559	0.162079	0.882285	0.661954	1.17595	NA	NA	NA	NA	NA	NA	NA	NA	NA	NA	NA	NA	NA	NA	NA	NA	NA	NA	NA	NA	NA	NA	NA	NA	NA	NA	NA	NA	NA	NA	NA	0.00204748	2.73768e-06	TRUE	5.61995e-14
01.ukbppp	TXN_P10599_OID30670_v1_Inflammation_II--HandOA-indep	TXN_P10599_OID30670_v1_Inflammation_II	HandOA-indep	303782	20901	282881	Wald ratio	1	-0.0111218	0.105056	0.915689	-0.217032	0.194789	0.98894	0.804904	1.21505	NA	NA	NA	NA	NA	NA	NA	NA	NA	NA	NA	NA	NA	NA	NA	NA	NA	NA	NA	NA	NA	NA	NA	NA	NA	NA	NA	NA	NA	NA	NA	0.00204748	3.68934e-08	TRUE	5.19505e-15
01.ukbppp	TXN_P10599_OID30670_v1_Inflammation_II--HipOA-indep	TXN_P10599_OID30670_v1_Inflammation_II	HipOA-indep	353388	36445	316943	Wald ratio	1	0.116539	0.0784371	0.13734	-0.0371973	0.270276	1.1236	0.963486	1.31033	NA	NA	NA	NA	NA	NA	NA	NA	NA	NA	NA	NA	NA	NA	NA	NA	NA	NA	NA	NA	NA	NA	NA	NA	NA	NA	NA	NA	NA	NA	NA	0.00204748	6.24673e-06	TRUE	7.78088e-14
01.ukbppp	TXN_P10599_OID30670_v1_Inflammation_II--KneeHipOA-indep	TXN_P10599_OID30670_v1_Inflammation_II	KneeHipOA-indep	490345	89741	400604	Wald ratio	1	0.0209987	0.0526913	0.690244	-0.0822762	0.124274	1.02122	0.921018	1.13233	NA	NA	NA	NA	NA	NA	NA	NA	NA	NA	NA	NA	NA	NA	NA	NA	NA	NA	NA	NA	NA	NA	NA	NA	NA	NA	NA	NA	NA	NA	NA	0.00204748	3.23897e-07	TRUE	2.63346e-15
01.ukbppp	TXN_P10599_OID30670_v1_Inflammation_II--KneeOA-indep	TXN_P10599_OID30670_v1_Inflammation_II	KneeOA-indep	396054	62497	333557	Wald ratio	1	-0.00132285	0.0598478	0.982365	-0.118625	0.115979	0.998678	0.888141	1.12297	NA	NA	NA	NA	NA	NA	NA	NA	NA	NA	NA	NA	NA	NA	NA	NA	NA	NA	NA	NA	NA	NA	NA	NA	NA	NA	NA	NA	NA	NA	NA	0.00204748	1.2336e-09	TRUE	1.99723e-15
01.ukbppp	TXN_P10599_OID30670_v1_Inflammation_II--SpineOA-indep	TXN_P10599_OID30670_v1_Inflammation_II	SpineOA-indep	333950	28372	305578	Wald ratio	1	0.0843832	0.0871393	0.332859	-0.0864099	0.255176	1.08805	0.917218	1.29069	NA	NA	NA	NA	NA	NA	NA	NA	NA	NA	NA	NA	NA	NA	NA	NA	NA	NA	NA	NA	NA	NA	NA	NA	NA	NA	NA	NA	NA	NA	NA	0.00204748	2.80805e-06	TRUE	2.98917e-14
01.ukbppp	TXN_P10599_OID30670_v1_Inflammation_II--THR-indep	TXN_P10599_OID30670_v1_Inflammation_II	THR-indep	319037	23021	296016	Wald ratio	1	0.123304	0.0939392	0.189321	-0.0608172	0.307425	1.13123	0.940995	1.35992	NA	NA	NA	NA	NA	NA	NA	NA	NA	NA	NA	NA	NA	NA	NA	NA	NA	NA	NA	NA	NA	NA	NA	NA	NA	NA	NA	NA	NA	NA	NA	0.00204748	5.40032e-06	TRUE	8.02078e-14
01.ukbppp	TXN_P10599_OID30670_v1_Inflammation_II--ThumbOA-indep	TXN_P10599_OID30670_v1_Inflammation_II	ThumbOA-indep	247455	10536	236919	Wald ratio	1	-0.0606637	0.139184	0.662945	-0.333465	0.212138	0.94114	0.716437	1.23632	NA	NA	NA	NA	NA	NA	NA	NA	NA	NA	NA	NA	NA	NA	NA	NA	NA	NA	NA	NA	NA	NA	NA	NA	NA	NA	NA	NA	NA	NA	NA	0.00204748	7.67687e-07	TRUE	2.57651e-14
01.ukbppp	TXN_P10599_OID30670_v1_Inflammation_II--TJR-indep	TXN_P10599_OID30670_v1_Inflammation_II	TJR-indep	368576	40887	327689	Wald ratio	1	0.0946881	0.07368	0.198748	-0.0497247	0.239101	1.09932	0.951491	1.27011	NA	NA	NA	NA	NA	NA	NA	NA	NA	NA	NA	NA	NA	NA	NA	NA	NA	NA	NA	NA	NA	NA	NA	NA	NA	NA	NA	NA	NA	NA	NA	0.00204748	4.48091e-06	TRUE	4.21252e-14
01.ukbppp	TXN_P10599_OID30670_v1_Inflammation_II--TKR-indep	TXN_P10599_OID30670_v1_Inflammation_II	TKR-indep	252041	18200	233841	Wald ratio	1	0.0571444	0.104989	0.586241	-0.148633	0.262922	1.05881	0.861885	1.30073	NA	NA	NA	NA	NA	NA	NA	NA	NA	NA	NA	NA	NA	NA	NA	NA	NA	NA	NA	NA	NA	NA	NA	NA	NA	NA	NA	NA	NA	NA	NA	0.00204748	1.17543e-06	TRUE	3.18607e-14
01.ukbppp	TXNDC15_Q96J42_OID21495_v1_Oncology--AllOA-indep	TXNDC15_Q96J42_OID21495_v1_Oncology	AllOA-indep	826690	177517	649173	Wald ratio	1	0.0427007	0.0500511	0.393581	-0.0553995	0.140801	1.04363	0.946107	1.1512	NA	NA	NA	NA	NA	NA	NA	NA	NA	NA	NA	NA	NA	NA	NA	NA	NA	NA	NA	NA	NA	NA	NA	NA	NA	NA	NA	NA	NA	NA	NA	0.00149724	8.80441e-07	TRUE	9.83126e-12
01.ukbppp	TXNDC15_Q96J42_OID21495_v1_Oncology--Early_AllOA-indep	TXNDC15_Q96J42_OID21495_v1_Oncology	Early_AllOA-indep	48287	6838	41449	Wald ratio	1	-0.309122	0.224754	0.169015	-0.74964	0.131397	0.734091	0.472536	1.14042	NA	NA	NA	NA	NA	NA	NA	NA	NA	NA	NA	NA	NA	NA	NA	NA	NA	NA	NA	NA	NA	NA	NA	NA	NA	NA	NA	NA	NA	NA	NA	0.00149724	3.91765e-05	TRUE	4.71846e-06
01.ukbppp	TXNDC15_Q96J42_OID21495_v1_Oncology--FingerOA-indep	TXNDC15_Q96J42_OID21495_v1_Oncology	FingerOA-indep	266618	10804	255814	Wald ratio	1	0.0800095	0.224283	0.721291	-0.359585	0.519604	1.0833	0.697966	1.68136	NA	NA	NA	NA	NA	NA	NA	NA	NA	NA	NA	NA	NA	NA	NA	NA	NA	NA	NA	NA	NA	NA	NA	NA	NA	NA	NA	NA	NA	NA	NA	0.00149724	4.77314e-07	TRUE	4.48701e-11
01.ukbppp	TXNDC15_Q96J42_OID21495_v1_Oncology--HandOA-indep	TXNDC15_Q96J42_OID21495_v1_Oncology	HandOA-indep	303782	20901	282881	Wald ratio	1	0.0708455	0.140297	0.613582	-0.204137	0.345828	1.07342	0.815351	1.41316	NA	NA	NA	NA	NA	NA	NA	NA	NA	NA	NA	NA	NA	NA	NA	NA	NA	NA	NA	NA	NA	NA	NA	NA	NA	NA	NA	NA	NA	NA	NA	0.00149724	8.39396e-07	TRUE	4.29403e-11
01.ukbppp	TXNDC15_Q96J42_OID21495_v1_Oncology--HipOA-indep	TXNDC15_Q96J42_OID21495_v1_Oncology	HipOA-indep	353388	36445	316943	Wald ratio	1	-0.165669	0.102461	0.105899	-0.366493	0.0351538	0.847326	0.693161	1.03578	NA	NA	NA	NA	NA	NA	NA	NA	NA	NA	NA	NA	NA	NA	NA	NA	NA	NA	NA	NA	NA	NA	NA	NA	NA	NA	NA	NA	NA	NA	NA	0.00149724	7.39807e-06	TRUE	2.5567e-10
01.ukbppp	TXNDC15_Q96J42_OID21495_v1_Oncology--KneeHipOA-indep	TXNDC15_Q96J42_OID21495_v1_Oncology	KneeHipOA-indep	490345	89741	400604	Wald ratio	1	-0.0611166	0.0669612	0.361391	-0.192361	0.0701273	0.940714	0.825009	1.07264	NA	NA	NA	NA	NA	NA	NA	NA	NA	NA	NA	NA	NA	NA	NA	NA	NA	NA	NA	NA	NA	NA	NA	NA	NA	NA	NA	NA	NA	NA	NA	0.00149724	1.69892e-06	TRUE	2.85142e-11
01.ukbppp	TXNDC15_Q96J42_OID21495_v1_Oncology--KneeOA-indep	TXNDC15_Q96J42_OID21495_v1_Oncology	KneeOA-indep	396054	62497	333557	Wald ratio	1	-0.0285751	0.0765646	0.708988	-0.178642	0.121492	0.971829	0.836405	1.12918	NA	NA	NA	NA	NA	NA	NA	NA	NA	NA	NA	NA	NA	NA	NA	NA	NA	NA	NA	NA	NA	NA	NA	NA	NA	NA	NA	NA	NA	NA	NA	0.00149724	3.51696e-07	TRUE	1.7093e-11
01.ukbppp	TXNDC15_Q96J42_OID21495_v1_Oncology--SpineOA-indep	TXNDC15_Q96J42_OID21495_v1_Oncology	SpineOA-indep	333950	28372	305578	Wald ratio	1	0.0508877	0.111852	0.64914	-0.168342	0.270117	1.0522	0.845065	1.31012	NA	NA	NA	NA	NA	NA	NA	NA	NA	NA	NA	NA	NA	NA	NA	NA	NA	NA	NA	NA	NA	NA	NA	NA	NA	NA	NA	NA	NA	NA	NA	0.00149724	6.19816e-07	TRUE	3.00782e-11
01.ukbppp	TXNDC15_Q96J42_OID21495_v1_Oncology--THR-indep	TXNDC15_Q96J42_OID21495_v1_Oncology	THR-indep	319037	23021	296016	Wald ratio	1	-0.15084	0.124841	0.226948	-0.395528	0.0938483	0.859985	0.673324	1.09839	NA	NA	NA	NA	NA	NA	NA	NA	NA	NA	NA	NA	NA	NA	NA	NA	NA	NA	NA	NA	NA	NA	NA	NA	NA	NA	NA	NA	NA	NA	NA	0.00149724	4.57594e-06	TRUE	1.59964e-10
01.ukbppp	TXNDC15_Q96J42_OID21495_v1_Oncology--ThumbOA-indep	TXNDC15_Q96J42_OID21495_v1_Oncology	ThumbOA-indep	247455	10536	236919	Wald ratio	1	0.084921	0.200198	0.67143	-0.307466	0.477309	1.08863	0.735308	1.61173	NA	NA	NA	NA	NA	NA	NA	NA	NA	NA	NA	NA	NA	NA	NA	NA	NA	NA	NA	NA	NA	NA	NA	NA	NA	NA	NA	NA	NA	NA	NA	0.00149724	7.27144e-07	TRUE	6.55102e-11
01.ukbppp	TXNDC15_Q96J42_OID21495_v1_Oncology--TJR-indep	TXNDC15_Q96J42_OID21495_v1_Oncology	TJR-indep	368576	40887	327689	Wald ratio	1	-0.091105	0.0964767	0.345006	-0.280199	0.0979894	0.912922	0.755633	1.10295	NA	NA	NA	NA	NA	NA	NA	NA	NA	NA	NA	NA	NA	NA	NA	NA	NA	NA	NA	NA	NA	NA	NA	NA	NA	NA	NA	NA	NA	NA	NA	0.00149724	2.41944e-06	TRUE	6.15668e-11
01.ukbppp	TXNDC15_Q96J42_OID21495_v1_Oncology--TKR-indep	TXNDC15_Q96J42_OID21495_v1_Oncology	TKR-indep	252041	18200	233841	Wald ratio	1	-0.131323	0.136858	0.337278	-0.399564	0.136918	0.876935	0.670612	1.14673	NA	NA	NA	NA	NA	NA	NA	NA	NA	NA	NA	NA	NA	NA	NA	NA	NA	NA	NA	NA	NA	NA	NA	NA	NA	NA	NA	NA	NA	NA	NA	0.00149724	3.65321e-06	TRUE	2.08497e-10
01.ukbppp	TXNRD1_Q16881_OID21135_v1_Neurology--AllOA-indep	TXNRD1_Q16881_OID21135_v1_Neurology	AllOA-indep	826690	177517	649173	Wald ratio	1	0.0131622	0.0449074	0.769448	-0.0748562	0.101181	1.01325	0.927877	1.10648	NA	NA	NA	NA	NA	NA	NA	NA	NA	NA	NA	NA	NA	NA	NA	NA	NA	NA	NA	NA	NA	NA	NA	NA	NA	NA	NA	NA	NA	NA	NA	0.00113457	1.03916e-07	TRUE	1.92448e-09
01.ukbppp	TXNRD1_Q16881_OID21135_v1_Neurology--Early_AllOA-indep	TXNRD1_Q16881_OID21135_v1_Neurology	Early_AllOA-indep	48287	6838	41449	Wald ratio	1	0.243982	0.233149	0.295347	-0.21299	0.700954	1.27632	0.808164	2.01568	NA	NA	NA	NA	NA	NA	NA	NA	NA	NA	NA	NA	NA	NA	NA	NA	NA	NA	NA	NA	NA	NA	NA	NA	NA	NA	NA	NA	NA	NA	NA	0.00113457	2.26796e-05	TRUE	4.58869e-05
01.ukbppp	TXNRD1_Q16881_OID21135_v1_Neurology--FingerOA-indep	TXNRD1_Q16881_OID21135_v1_Neurology	FingerOA-indep	266618	10804	255814	Wald ratio	1	0.126334	0.206185	0.540061	-0.277789	0.530457	1.13466	0.757457	1.69971	NA	NA	NA	NA	NA	NA	NA	NA	NA	NA	NA	NA	NA	NA	NA	NA	NA	NA	NA	NA	NA	NA	NA	NA	NA	NA	NA	NA	NA	NA	NA	0.00113457	1.40812e-06	TRUE	1.8881e-08
01.ukbppp	TXNRD1_Q16881_OID21135_v1_Neurology--HandOA-indep	TXNRD1_Q16881_OID21135_v1_Neurology	HandOA-indep	303782	20901	282881	Wald ratio	1	0.0496644	0.142881	0.728145	-0.230382	0.32971	1.05092	0.79423	1.39057	NA	NA	NA	NA	NA	NA	NA	NA	NA	NA	NA	NA	NA	NA	NA	NA	NA	NA	NA	NA	NA	NA	NA	NA	NA	NA	NA	NA	NA	NA	NA	0.00113457	3.97727e-07	TRUE	8.52456e-09
01.ukbppp	TXNRD1_Q16881_OID21135_v1_Neurology--HipOA-indep	TXNRD1_Q16881_OID21135_v1_Neurology	HipOA-indep	353388	36445	316943	Wald ratio	1	-0.046159	0.10599	0.663196	-0.253899	0.161581	0.95489	0.77577	1.17537	NA	NA	NA	NA	NA	NA	NA	NA	NA	NA	NA	NA	NA	NA	NA	NA	NA	NA	NA	NA	NA	NA	NA	NA	NA	NA	NA	NA	NA	NA	NA	0.00113457	5.36707e-07	TRUE	7.44205e-09
01.ukbppp	TXNRD1_Q16881_OID21135_v1_Neurology--KneeHipOA-indep	TXNRD1_Q16881_OID21135_v1_Neurology	KneeHipOA-indep	490345	89741	400604	Wald ratio	1	-0.121893	0.0717728	0.0894466	-0.262568	0.0187812	0.885243	0.769074	1.01896	NA	NA	NA	NA	NA	NA	NA	NA	NA	NA	NA	NA	NA	NA	NA	NA	NA	NA	NA	NA	NA	NA	NA	NA	NA	NA	NA	NA	NA	NA	NA	0.00113457	5.88219e-06	TRUE	2.82947e-08
01.ukbppp	TXNRD1_Q16881_OID21135_v1_Neurology--KneeOA-indep	TXNRD1_Q16881_OID21135_v1_Neurology	KneeOA-indep	396054	62497	333557	Wald ratio	1	-0.0194902	0.0828714	0.814064	-0.181918	0.142938	0.980698	0.83367	1.15366	NA	NA	NA	NA	NA	NA	NA	NA	NA	NA	NA	NA	NA	NA	NA	NA	NA	NA	NA	NA	NA	NA	NA	NA	NA	NA	NA	NA	NA	NA	NA	0.00113457	1.3966e-07	TRUE	4.32771e-09
01.ukbppp	TXNRD1_Q16881_OID21135_v1_Neurology--SpineOA-indep	TXNRD1_Q16881_OID21135_v1_Neurology	SpineOA-indep	333950	28372	305578	Wald ratio	1	0.214936	0.119106	0.0711408	-0.0185118	0.448384	1.23978	0.981659	1.56578	NA	NA	NA	NA	NA	NA	NA	NA	NA	NA	NA	NA	NA	NA	NA	NA	NA	NA	NA	NA	NA	NA	NA	NA	NA	NA	NA	NA	NA	NA	NA	0.00113457	9.75148e-06	TRUE	8.8952e-08
01.ukbppp	TXNRD1_Q16881_OID21135_v1_Neurology--THR-indep	TXNRD1_Q16881_OID21135_v1_Neurology	THR-indep	319037	23021	296016	Wald ratio	1	-0.0021707	0.131655	0.986845	-0.260214	0.255873	0.997832	0.770886	1.29159	NA	NA	NA	NA	NA	NA	NA	NA	NA	NA	NA	NA	NA	NA	NA	NA	NA	NA	NA	NA	NA	NA	NA	NA	NA	NA	NA	NA	NA	NA	NA	0.00113457	8.52094e-10	TRUE	4.18985e-09
01.ukbppp	TXNRD1_Q16881_OID21135_v1_Neurology--ThumbOA-indep	TXNRD1_Q16881_OID21135_v1_Neurology	ThumbOA-indep	247455	10536	236919	Wald ratio	1	-0.274317	0.196256	0.162187	-0.658978	0.110344	0.760091	0.51738	1.11666	NA	NA	NA	NA	NA	NA	NA	NA	NA	NA	NA	NA	NA	NA	NA	NA	NA	NA	NA	NA	NA	NA	NA	NA	NA	NA	NA	NA	NA	NA	NA	0.00113457	7.8953e-06	TRUE	1.048e-07
01.ukbppp	TXNRD1_Q16881_OID21135_v1_Neurology--TJR-indep	TXNRD1_Q16881_OID21135_v1_Neurology	TJR-indep	368576	40887	327689	Wald ratio	1	-0.0985641	0.101123	0.329714	-0.296766	0.099638	0.906138	0.743218	1.10477	NA	NA	NA	NA	NA	NA	NA	NA	NA	NA	NA	NA	NA	NA	NA	NA	NA	NA	NA	NA	NA	NA	NA	NA	NA	NA	NA	NA	NA	NA	NA	0.00113457	2.57756e-06	TRUE	1.72358e-08
01.ukbppp	TXNRD1_Q16881_OID21135_v1_Neurology--TKR-indep	TXNRD1_Q16881_OID21135_v1_Neurology	TKR-indep	252041	18200	233841	Wald ratio	1	0.0091698	0.146168	0.949978	-0.277319	0.295659	1.00921	0.757813	1.34401	NA	NA	NA	NA	NA	NA	NA	NA	NA	NA	NA	NA	NA	NA	NA	NA	NA	NA	NA	NA	NA	NA	NA	NA	NA	NA	NA	NA	NA	NA	NA	0.00113457	1.56153e-08	TRUE	7.17345e-09
01.ukbppp	TYRP1_P17643_OID30517_v1_Inflammation_II--AllOA-indep	TYRP1_P17643_OID30517_v1_Inflammation_II	AllOA-indep	826690	177517	649173	Wald ratio	1	-0.0245221	0.032033	0.443957	-0.0873068	0.0382625	0.975776	0.916396	1.039	NA	NA	NA	NA	NA	NA	NA	NA	NA	NA	NA	NA	NA	NA	NA	NA	NA	NA	NA	NA	NA	NA	NA	NA	NA	NA	NA	NA	NA	NA	NA	0.00311766	7.08892e-07	TRUE	1.08467e-22
01.ukbppp	TYRP1_P17643_OID30517_v1_Inflammation_II--Early_AllOA-indep	TYRP1_P17643_OID30517_v1_Inflammation_II	Early_AllOA-indep	48287	6838	41449	Wald ratio	1	0.0782764	0.140582	0.577663	-0.197265	0.353818	1.08142	0.820973	1.4245	NA	NA	NA	NA	NA	NA	NA	NA	NA	NA	NA	NA	NA	NA	NA	NA	NA	NA	NA	NA	NA	NA	NA	NA	NA	NA	NA	NA	NA	NA	NA	0.00311766	6.42083e-06	TRUE	8.05405e-14
01.ukbppp	TYRP1_P17643_OID30517_v1_Inflammation_II--FingerOA-indep	TYRP1_P17643_OID30517_v1_Inflammation_II	FingerOA-indep	266618	10804	255814	Wald ratio	1	-0.0716713	0.126928	0.572304	-0.32045	0.177108	0.930837	0.725822	1.19376	NA	NA	NA	NA	NA	NA	NA	NA	NA	NA	NA	NA	NA	NA	NA	NA	NA	NA	NA	NA	NA	NA	NA	NA	NA	NA	NA	NA	NA	NA	NA	0.00311766	1.19589e-06	TRUE	6.11396e-21
01.ukbppp	TYRP1_P17643_OID30517_v1_Inflammation_II--HandOA-indep	TYRP1_P17643_OID30517_v1_Inflammation_II	HandOA-indep	303782	20901	282881	Wald ratio	1	0.0156934	0.0858084	0.854885	-0.152491	0.183878	1.01582	0.858567	1.20187	NA	NA	NA	NA	NA	NA	NA	NA	NA	NA	NA	NA	NA	NA	NA	NA	NA	NA	NA	NA	NA	NA	NA	NA	NA	NA	NA	NA	NA	NA	NA	0.00311766	1.10108e-07	TRUE	9.40292e-22
01.ukbppp	TYRP1_P17643_OID30517_v1_Inflammation_II--HipOA-indep	TYRP1_P17643_OID30517_v1_Inflammation_II	HipOA-indep	353388	36445	316943	Wald ratio	1	-0.0779663	0.0639412	0.222714	-0.203291	0.0473584	0.924996	0.816041	1.0485	NA	NA	NA	NA	NA	NA	NA	NA	NA	NA	NA	NA	NA	NA	NA	NA	NA	NA	NA	NA	NA	NA	NA	NA	NA	NA	NA	NA	NA	NA	NA	0.00311766	4.20729e-06	TRUE	8.66531e-21
01.ukbppp	TYRP1_P17643_OID30517_v1_Inflammation_II--KneeHipOA-indep	TYRP1_P17643_OID30517_v1_Inflammation_II	KneeHipOA-indep	490345	89741	400604	Wald ratio	1	-0.00533142	0.0426089	0.900425	-0.0888448	0.078182	0.994683	0.914988	1.08132	NA	NA	NA	NA	NA	NA	NA	NA	NA	NA	NA	NA	NA	NA	NA	NA	NA	NA	NA	NA	NA	NA	NA	NA	NA	NA	NA	NA	NA	NA	NA	0.00311766	3.19291e-08	TRUE	1.19639e-22
01.ukbppp	TYRP1_P17643_OID30517_v1_Inflammation_II--KneeOA-indep	TYRP1_P17643_OID30517_v1_Inflammation_II	KneeOA-indep	396054	62497	333557	Wald ratio	1	0.0206983	0.05123	0.686193	-0.0797125	0.121109	1.02091	0.923382	1.12875	NA	NA	NA	NA	NA	NA	NA	NA	NA	NA	NA	NA	NA	NA	NA	NA	NA	NA	NA	NA	NA	NA	NA	NA	NA	NA	NA	NA	NA	NA	NA	0.00311766	4.12163e-07	TRUE	5.39928e-22
01.ukbppp	TYRP1_P17643_OID30517_v1_Inflammation_II--SpineOA-indep	TYRP1_P17643_OID30517_v1_Inflammation_II	SpineOA-indep	333950	28372	305578	Wald ratio	1	0.00137555	0.0690582	0.984108	-0.133979	0.13673	1.00138	0.874609	1.14652	NA	NA	NA	NA	NA	NA	NA	NA	NA	NA	NA	NA	NA	NA	NA	NA	NA	NA	NA	NA	NA	NA	NA	NA	NA	NA	NA	NA	NA	NA	NA	0.00311766	1.18808e-09	TRUE	3.75982e-22
01.ukbppp	TYRP1_P17643_OID30517_v1_Inflammation_II--THR-indep	TYRP1_P17643_OID30517_v1_Inflammation_II	THR-indep	319037	23021	296016	Wald ratio	1	-0.12319	0.0771818	0.110465	-0.274467	0.028086	0.884095	0.759977	1.02848	NA	NA	NA	NA	NA	NA	NA	NA	NA	NA	NA	NA	NA	NA	NA	NA	NA	NA	NA	NA	NA	NA	NA	NA	NA	NA	NA	NA	NA	NA	NA	0.00311766	7.98517e-06	TRUE	4.53218e-20
01.ukbppp	TYRP1_P17643_OID30517_v1_Inflammation_II--ThumbOA-indep	TYRP1_P17643_OID30517_v1_Inflammation_II	ThumbOA-indep	247455	10536	236919	Wald ratio	1	0.0733947	0.120088	0.541085	-0.161978	0.308768	1.07616	0.85046	1.36175	NA	NA	NA	NA	NA	NA	NA	NA	NA	NA	NA	NA	NA	NA	NA	NA	NA	NA	NA	NA	NA	NA	NA	NA	NA	NA	NA	NA	NA	NA	NA	0.00311766	1.50951e-06	TRUE	1.10753e-20
01.ukbppp	TYRP1_P17643_OID30517_v1_Inflammation_II--TJR-indep	TYRP1_P17643_OID30517_v1_Inflammation_II	TJR-indep	368576	40887	327689	Wald ratio	1	-0.0756616	0.0601746	0.208621	-0.193604	0.0422806	0.92713	0.823984	1.04319	NA	NA	NA	NA	NA	NA	NA	NA	NA	NA	NA	NA	NA	NA	NA	NA	NA	NA	NA	NA	NA	NA	NA	NA	NA	NA	NA	NA	NA	NA	NA	0.00311766	4.28943e-06	TRUE	7.66074e-21
01.ukbppp	TYRP1_P17643_OID30517_v1_Inflammation_II--TKR-indep	TYRP1_P17643_OID30517_v1_Inflammation_II	TKR-indep	252041	18200	233841	Wald ratio	1	-0.0384072	0.085201	0.652146	-0.205401	0.128587	0.962321	0.814321	1.13722	NA	NA	NA	NA	NA	NA	NA	NA	NA	NA	NA	NA	NA	NA	NA	NA	NA	NA	NA	NA	NA	NA	NA	NA	NA	NA	NA	NA	NA	NA	NA	0.00311766	8.06247e-07	TRUE	5.90461e-21
01.ukbppp	UBAC1_Q9BSL1_OID21336_v1_Oncology--AllOA-indep	UBAC1_Q9BSL1_OID21336_v1_Oncology	AllOA-indep	826690	177517	649173	Wald ratio	1	0.0301039	0.0513149	0.557438	-0.0704732	0.130681	1.03056	0.931953	1.1396	NA	NA	NA	NA	NA	NA	NA	NA	NA	NA	NA	NA	NA	NA	NA	NA	NA	NA	NA	NA	NA	NA	NA	NA	NA	NA	NA	NA	NA	NA	NA	0.00131321	4.1631e-07	TRUE	1.63643e-10
01.ukbppp	UBAC1_Q9BSL1_OID21336_v1_Oncology--Early_AllOA-indep	UBAC1_Q9BSL1_OID21336_v1_Oncology	Early_AllOA-indep	48287	6838	41449	Wald ratio	1	-0.604462	0.227561	0.0079012	-1.05048	-0.158442	0.546368	0.349769	0.853472	NA	NA	NA	NA	NA	NA	NA	NA	NA	NA	NA	NA	NA	NA	NA	NA	NA	NA	NA	NA	NA	NA	NA	NA	NA	NA	NA	NA	NA	NA	NA	0.00131321	0.000146118	TRUE	0.000675323
01.ukbppp	UBAC1_Q9BSL1_OID21336_v1_Oncology--FingerOA-indep	UBAC1_Q9BSL1_OID21336_v1_Oncology	FingerOA-indep	266618	10804	255814	Wald ratio	1	-0.0854433	0.202712	0.67339	-0.482759	0.311872	0.918105	0.617079	1.36598	NA	NA	NA	NA	NA	NA	NA	NA	NA	NA	NA	NA	NA	NA	NA	NA	NA	NA	NA	NA	NA	NA	NA	NA	NA	NA	NA	NA	NA	NA	NA	0.00131321	6.66363e-07	TRUE	9.60102e-10
01.ukbppp	UBAC1_Q9BSL1_OID21336_v1_Oncology--HandOA-indep	UBAC1_Q9BSL1_OID21336_v1_Oncology	HandOA-indep	303782	20901	282881	Wald ratio	1	-0.268785	0.139598	0.0541765	-0.542397	0.00482691	0.764307	0.581353	1.00484	NA	NA	NA	NA	NA	NA	NA	NA	NA	NA	NA	NA	NA	NA	NA	NA	NA	NA	NA	NA	NA	NA	NA	NA	NA	NA	NA	NA	NA	NA	NA	0.00131321	1.22037e-05	TRUE	1.24879e-08
01.ukbppp	UBAC1_Q9BSL1_OID21336_v1_Oncology--HipOA-indep	UBAC1_Q9BSL1_OID21336_v1_Oncology	HipOA-indep	353388	36445	316943	Wald ratio	1	0.121117	0.102678	0.238167	-0.0801322	0.322367	1.12876	0.922994	1.38039	NA	NA	NA	NA	NA	NA	NA	NA	NA	NA	NA	NA	NA	NA	NA	NA	NA	NA	NA	NA	NA	NA	NA	NA	NA	NA	NA	NA	NA	NA	NA	0.00131321	3.93736e-06	TRUE	2.008e-09
01.ukbppp	UBAC1_Q9BSL1_OID21336_v1_Oncology--KneeHipOA-indep	UBAC1_Q9BSL1_OID21336_v1_Oncology	KneeHipOA-indep	490345	89741	400604	Wald ratio	1	0.135726	0.0688899	0.0488174	0.000701512	0.27075	1.14537	1.0007	1.31095	NA	NA	NA	NA	NA	NA	NA	NA	NA	NA	NA	NA	NA	NA	NA	NA	NA	NA	NA	NA	NA	NA	NA	NA	NA	NA	NA	NA	NA	NA	NA	0.00131321	7.91607e-06	TRUE	3.13874e-09
01.ukbppp	UBAC1_Q9BSL1_OID21336_v1_Oncology--KneeOA-indep	UBAC1_Q9BSL1_OID21336_v1_Oncology	KneeOA-indep	396054	62497	333557	Wald ratio	1	0.0635942	0.0799685	0.426473	-0.093144	0.220332	1.06566	0.911062	1.24649	NA	NA	NA	NA	NA	NA	NA	NA	NA	NA	NA	NA	NA	NA	NA	NA	NA	NA	NA	NA	NA	NA	NA	NA	NA	NA	NA	NA	NA	NA	NA	0.00131321	1.59678e-06	TRUE	7.6486e-10
01.ukbppp	UBAC1_Q9BSL1_OID21336_v1_Oncology--SpineOA-indep	UBAC1_Q9BSL1_OID21336_v1_Oncology	SpineOA-indep	333950	28372	305578	Wald ratio	1	0.0545512	0.113842	0.631808	-0.168579	0.277681	1.05607	0.844865	1.32007	NA	NA	NA	NA	NA	NA	NA	NA	NA	NA	NA	NA	NA	NA	NA	NA	NA	NA	NA	NA	NA	NA	NA	NA	NA	NA	NA	NA	NA	NA	NA	0.00131321	6.87585e-07	TRUE	6.26094e-10
01.ukbppp	UBAC1_Q9BSL1_OID21336_v1_Oncology--THR-indep	UBAC1_Q9BSL1_OID21336_v1_Oncology	THR-indep	319037	23021	296016	Wald ratio	1	0.080237	0.125115	0.521325	-0.164989	0.325463	1.08354	0.847903	1.38467	NA	NA	NA	NA	NA	NA	NA	NA	NA	NA	NA	NA	NA	NA	NA	NA	NA	NA	NA	NA	NA	NA	NA	NA	NA	NA	NA	NA	NA	NA	NA	0.00131321	1.28911e-06	TRUE	9.52104e-10
01.ukbppp	UBAC1_Q9BSL1_OID21336_v1_Oncology--ThumbOA-indep	UBAC1_Q9BSL1_OID21336_v1_Oncology	ThumbOA-indep	247455	10536	236919	Wald ratio	1	-0.0853699	0.192509	0.657433	-0.462687	0.291947	0.918173	0.62959	1.33903	NA	NA	NA	NA	NA	NA	NA	NA	NA	NA	NA	NA	NA	NA	NA	NA	NA	NA	NA	NA	NA	NA	NA	NA	NA	NA	NA	NA	NA	NA	NA	0.00131321	7.94724e-07	TRUE	1.22677e-09
01.ukbppp	UBAC1_Q9BSL1_OID21336_v1_Oncology--TJR-indep	UBAC1_Q9BSL1_OID21336_v1_Oncology	TJR-indep	368576	40887	327689	Wald ratio	1	0.0829167	0.0966029	0.390713	-0.106425	0.272258	1.08645	0.899042	1.31293	NA	NA	NA	NA	NA	NA	NA	NA	NA	NA	NA	NA	NA	NA	NA	NA	NA	NA	NA	NA	NA	NA	NA	NA	NA	NA	NA	NA	NA	NA	NA	0.00131321	1.99884e-06	TRUE	1.00947e-09
01.ukbppp	UBAC1_Q9BSL1_OID21336_v1_Oncology--TKR-indep	UBAC1_Q9BSL1_OID21336_v1_Oncology	TKR-indep	252041	18200	233841	Wald ratio	1	0.0909997	0.137879	0.509256	-0.179243	0.361243	1.09527	0.835903	1.43511	NA	NA	NA	NA	NA	NA	NA	NA	NA	NA	NA	NA	NA	NA	NA	NA	NA	NA	NA	NA	NA	NA	NA	NA	NA	NA	NA	NA	NA	NA	NA	0.00131321	1.72829e-06	TRUE	1.84933e-09
01.ukbppp	UMOD_P07911_OID20237_v1_Cardiometabolic--AllOA-indep	UMOD_P07911_OID20237_v1_Cardiometabolic	AllOA-indep	826690	177517	649173	Wald ratio	1	0.021388	0.0244119	0.380958	-0.0264593	0.0692354	1.02162	0.973888	1.07169	NA	NA	NA	NA	NA	NA	NA	NA	NA	NA	NA	NA	NA	NA	NA	NA	NA	NA	NA	NA	NA	NA	NA	NA	NA	NA	NA	NA	NA	NA	NA	0.00623509	9.28532e-07	TRUE	2.46302e-45
01.ukbppp	UMOD_P07911_OID20237_v1_Cardiometabolic--Early_AllOA-indep	UMOD_P07911_OID20237_v1_Cardiometabolic	Early_AllOA-indep	48287	6838	41449	Wald ratio	1	-0.107209	0.102622	0.296165	-0.308348	0.0939309	0.898338	0.73466	1.09848	NA	NA	NA	NA	NA	NA	NA	NA	NA	NA	NA	NA	NA	NA	NA	NA	NA	NA	NA	NA	NA	NA	NA	NA	NA	NA	NA	NA	NA	NA	NA	0.00623509	2.26029e-05	TRUE	7.97651e-26
01.ukbppp	UMOD_P07911_OID20237_v1_Cardiometabolic--FingerOA-indep	UMOD_P07911_OID20237_v1_Cardiometabolic	FingerOA-indep	266618	10804	255814	Wald ratio	1	0.0147031	0.0985093	0.881352	-0.178375	0.207781	1.01481	0.836628	1.23094	NA	NA	NA	NA	NA	NA	NA	NA	NA	NA	NA	NA	NA	NA	NA	NA	NA	NA	NA	NA	NA	NA	NA	NA	NA	NA	NA	NA	NA	NA	NA	0.00623509	8.3556e-08	TRUE	1.08552e-42
01.ukbppp	UMOD_P07911_OID20237_v1_Cardiometabolic--HandOA-indep	UMOD_P07911_OID20237_v1_Cardiometabolic	HandOA-indep	303782	20901	282881	Wald ratio	1	-0.0758997	0.0682831	0.266334	-0.209735	0.0579353	0.926909	0.810799	1.05965	NA	NA	NA	NA	NA	NA	NA	NA	NA	NA	NA	NA	NA	NA	NA	NA	NA	NA	NA	NA	NA	NA	NA	NA	NA	NA	NA	NA	NA	NA	NA	0.00623509	4.06718e-06	TRUE	1.82202e-41
01.ukbppp	UMOD_P07911_OID20237_v1_Cardiometabolic--HipOA-indep	UMOD_P07911_OID20237_v1_Cardiometabolic	HipOA-indep	353388	36445	316943	Wald ratio	1	-0.0400327	0.0487158	0.411213	-0.135516	0.0554502	0.960758	0.873266	1.05702	NA	NA	NA	NA	NA	NA	NA	NA	NA	NA	NA	NA	NA	NA	NA	NA	NA	NA	NA	NA	NA	NA	NA	NA	NA	NA	NA	NA	NA	NA	NA	0.00623509	1.91092e-06	TRUE	1.05977e-42
01.ukbppp	UMOD_P07911_OID20237_v1_Cardiometabolic--KneeHipOA-indep	UMOD_P07911_OID20237_v1_Cardiometabolic	KneeHipOA-indep	490345	89741	400604	Wald ratio	1	-0.00545848	0.0327806	0.867751	-0.0697084	0.0587915	0.994556	0.932666	1.06055	NA	NA	NA	NA	NA	NA	NA	NA	NA	NA	NA	NA	NA	NA	NA	NA	NA	NA	NA	NA	NA	NA	NA	NA	NA	NA	NA	NA	NA	NA	NA	0.00623509	5.65469e-08	TRUE	5.62817e-45
01.ukbppp	UMOD_P07911_OID20237_v1_Cardiometabolic--KneeOA-indep	UMOD_P07911_OID20237_v1_Cardiometabolic	KneeOA-indep	396054	62497	333557	Wald ratio	1	0.00936711	0.038593	0.808226	-0.0662751	0.0850093	1.00941	0.935873	1.08873	NA	NA	NA	NA	NA	NA	NA	NA	NA	NA	NA	NA	NA	NA	NA	NA	NA	NA	NA	NA	NA	NA	NA	NA	NA	NA	NA	NA	NA	NA	NA	0.00623509	1.48745e-07	TRUE	3.69236e-44
01.ukbppp	UMOD_P07911_OID20237_v1_Cardiometabolic--SpineOA-indep	UMOD_P07911_OID20237_v1_Cardiometabolic	SpineOA-indep	333950	28372	305578	Wald ratio	1	0.0838412	0.0545647	0.124404	-0.0231055	0.190788	1.08746	0.977159	1.2102	NA	NA	NA	NA	NA	NA	NA	NA	NA	NA	NA	NA	NA	NA	NA	NA	NA	NA	NA	NA	NA	NA	NA	NA	NA	NA	NA	NA	NA	NA	NA	0.00623509	7.06989e-06	TRUE	3.63688e-41
01.ukbppp	UMOD_P07911_OID20237_v1_Cardiometabolic--THR-indep	UMOD_P07911_OID20237_v1_Cardiometabolic	THR-indep	319037	23021	296016	Wald ratio	1	-0.0225685	0.0593878	0.703931	-0.138968	0.0938315	0.977684	0.870255	1.09837	NA	NA	NA	NA	NA	NA	NA	NA	NA	NA	NA	NA	NA	NA	NA	NA	NA	NA	NA	NA	NA	NA	NA	NA	NA	NA	NA	NA	NA	NA	NA	0.00623509	4.52661e-07	TRUE	4.62356e-43
01.ukbppp	UMOD_P07911_OID20237_v1_Cardiometabolic--ThumbOA-indep	UMOD_P07911_OID20237_v1_Cardiometabolic	ThumbOA-indep	247455	10536	236919	Wald ratio	1	-0.0530658	0.0916905	0.562758	-0.232779	0.126648	0.948318	0.792329	1.13502	NA	NA	NA	NA	NA	NA	NA	NA	NA	NA	NA	NA	NA	NA	NA	NA	NA	NA	NA	NA	NA	NA	NA	NA	NA	NA	NA	NA	NA	NA	NA	0.00623509	1.3536e-06	TRUE	1.93536e-41
01.ukbppp	UMOD_P07911_OID20237_v1_Cardiometabolic--TJR-indep	UMOD_P07911_OID20237_v1_Cardiometabolic	TJR-indep	368576	40887	327689	Wald ratio	1	-0.027237	0.0455717	0.550057	-0.116558	0.0620835	0.973131	0.889979	1.06405	NA	NA	NA	NA	NA	NA	NA	NA	NA	NA	NA	NA	NA	NA	NA	NA	NA	NA	NA	NA	NA	NA	NA	NA	NA	NA	NA	NA	NA	NA	NA	0.00623509	9.69182e-07	TRUE	2.849e-43
01.ukbppp	UMOD_P07911_OID20237_v1_Cardiometabolic--TKR-indep	UMOD_P07911_OID20237_v1_Cardiometabolic	TKR-indep	252041	18200	233841	Wald ratio	1	-0.0759068	0.0653796	0.245635	-0.204051	0.0522372	0.926903	0.815421	1.05363	NA	NA	NA	NA	NA	NA	NA	NA	NA	NA	NA	NA	NA	NA	NA	NA	NA	NA	NA	NA	NA	NA	NA	NA	NA	NA	NA	NA	NA	NA	NA	0.00623509	5.34822e-06	TRUE	2.30968e-40
01.ukbppp	UNC5D_Q6UXZ4_OID30447_v1_Inflammation_II--AllOA-indep	UNC5D_Q6UXZ4_OID30447_v1_Inflammation_II	AllOA-indep	826690	177517	649173	Wald ratio	1	0.028747	0.0390796	0.461974	-0.0478491	0.105343	1.02916	0.953278	1.11109	NA	NA	NA	NA	NA	NA	NA	NA	NA	NA	NA	NA	NA	NA	NA	NA	NA	NA	NA	NA	NA	NA	NA	NA	NA	NA	NA	NA	NA	NA	NA	0.00203028	6.54547e-07	TRUE	3.13407e-15
01.ukbppp	UNC5D_Q6UXZ4_OID30447_v1_Inflammation_II--Early_AllOA-indep	UNC5D_Q6UXZ4_OID30447_v1_Inflammation_II	Early_AllOA-indep	48287	6838	41449	Wald ratio	1	-0.127514	0.172725	0.460363	-0.466054	0.211027	0.880281	0.627473	1.23495	NA	NA	NA	NA	NA	NA	NA	NA	NA	NA	NA	NA	NA	NA	NA	NA	NA	NA	NA	NA	NA	NA	NA	NA	NA	NA	NA	NA	NA	NA	NA	0.00203028	1.12874e-05	TRUE	5.17828e-09
01.ukbppp	UNC5D_Q6UXZ4_OID30447_v1_Inflammation_II--FingerOA-indep	UNC5D_Q6UXZ4_OID30447_v1_Inflammation_II	FingerOA-indep	266618	10804	255814	Wald ratio	1	0.123189	0.152365	0.418795	-0.175446	0.421824	1.1311	0.839083	1.52474	NA	NA	NA	NA	NA	NA	NA	NA	NA	NA	NA	NA	NA	NA	NA	NA	NA	NA	NA	NA	NA	NA	NA	NA	NA	NA	NA	NA	NA	NA	NA	0.00203028	2.45182e-06	TRUE	8.91379e-14
01.ukbppp	UNC5D_Q6UXZ4_OID30447_v1_Inflammation_II--HandOA-indep	UNC5D_Q6UXZ4_OID30447_v1_Inflammation_II	HandOA-indep	303782	20901	282881	Wald ratio	1	0.0533307	0.105154	0.612038	-0.152771	0.259433	1.05478	0.858326	1.29619	NA	NA	NA	NA	NA	NA	NA	NA	NA	NA	NA	NA	NA	NA	NA	NA	NA	NA	NA	NA	NA	NA	NA	NA	NA	NA	NA	NA	NA	NA	NA	0.00203028	8.46727e-07	TRUE	2.57332e-14
01.ukbppp	UNC5D_Q6UXZ4_OID30447_v1_Inflammation_II--HipOA-indep	UNC5D_Q6UXZ4_OID30447_v1_Inflammation_II	HipOA-indep	353388	36445	316943	Wald ratio	1	0.0795449	0.0785664	0.311321	-0.0744453	0.233535	1.08279	0.928258	1.26306	NA	NA	NA	NA	NA	NA	NA	NA	NA	NA	NA	NA	NA	NA	NA	NA	NA	NA	NA	NA	NA	NA	NA	NA	NA	NA	NA	NA	NA	NA	NA	0.00203028	2.90069e-06	TRUE	4.88041e-14
01.ukbppp	UNC5D_Q6UXZ4_OID30447_v1_Inflammation_II--KneeHipOA-indep	UNC5D_Q6UXZ4_OID30447_v1_Inflammation_II	KneeHipOA-indep	490345	89741	400604	Wald ratio	1	0.103347	0.0528251	0.0504189	-0.000190555	0.206884	1.10888	0.999809	1.22984	NA	NA	NA	NA	NA	NA	NA	NA	NA	NA	NA	NA	NA	NA	NA	NA	NA	NA	NA	NA	NA	NA	NA	NA	NA	NA	NA	NA	NA	NA	NA	0.00203028	7.80564e-06	TRUE	1.04722e-13
01.ukbppp	UNC5D_Q6UXZ4_OID30447_v1_Inflammation_II--KneeOA-indep	UNC5D_Q6UXZ4_OID30447_v1_Inflammation_II	KneeOA-indep	396054	62497	333557	Wald ratio	1	0.133816	0.061248	0.0289017	0.0137701	0.253862	1.14318	1.01387	1.28899	NA	NA	NA	NA	NA	NA	NA	NA	NA	NA	NA	NA	NA	NA	NA	NA	NA	NA	NA	NA	NA	NA	NA	NA	NA	NA	NA	NA	NA	NA	NA	0.00203028	1.20526e-05	TRUE	3.83142e-13
01.ukbppp	UNC5D_Q6UXZ4_OID30447_v1_Inflammation_II--SpineOA-indep	UNC5D_Q6UXZ4_OID30447_v1_Inflammation_II	SpineOA-indep	333950	28372	305578	Wald ratio	1	0.0257163	0.0867324	0.766847	-0.144279	0.195712	1.02605	0.865646	1.21618	NA	NA	NA	NA	NA	NA	NA	NA	NA	NA	NA	NA	NA	NA	NA	NA	NA	NA	NA	NA	NA	NA	NA	NA	NA	NA	NA	NA	NA	NA	NA	0.00203028	2.63254e-07	TRUE	1.13978e-14
01.ukbppp	UNC5D_Q6UXZ4_OID30447_v1_Inflammation_II--THR-indep	UNC5D_Q6UXZ4_OID30447_v1_Inflammation_II	THR-indep	319037	23021	296016	Wald ratio	1	0.0359967	0.0950983	0.705044	-0.150396	0.222389	1.03665	0.860367	1.24906	NA	NA	NA	NA	NA	NA	NA	NA	NA	NA	NA	NA	NA	NA	NA	NA	NA	NA	NA	NA	NA	NA	NA	NA	NA	NA	NA	NA	NA	NA	NA	0.00203028	4.49099e-07	TRUE	1.59989e-14
01.ukbppp	UNC5D_Q6UXZ4_OID30447_v1_Inflammation_II--ThumbOA-indep	UNC5D_Q6UXZ4_OID30447_v1_Inflammation_II	ThumbOA-indep	247455	10536	236919	Wald ratio	1	-0.0513431	0.142925	0.719423	-0.331477	0.228791	0.949953	0.717863	1.25708	NA	NA	NA	NA	NA	NA	NA	NA	NA	NA	NA	NA	NA	NA	NA	NA	NA	NA	NA	NA	NA	NA	NA	NA	NA	NA	NA	NA	NA	NA	NA	0.00203028	5.21498e-07	TRUE	3.77795e-14
01.ukbppp	UNC5D_Q6UXZ4_OID30447_v1_Inflammation_II--TJR-indep	UNC5D_Q6UXZ4_OID30447_v1_Inflammation_II	TJR-indep	368576	40887	327689	Wald ratio	1	0.080689	0.0741275	0.276367	-0.064601	0.225979	1.08403	0.937441	1.25355	NA	NA	NA	NA	NA	NA	NA	NA	NA	NA	NA	NA	NA	NA	NA	NA	NA	NA	NA	NA	NA	NA	NA	NA	NA	NA	NA	NA	NA	NA	NA	0.00203028	3.21473e-06	TRUE	4.96877e-14
01.ukbppp	UNC5D_Q6UXZ4_OID30447_v1_Inflammation_II--TKR-indep	UNC5D_Q6UXZ4_OID30447_v1_Inflammation_II	TKR-indep	252041	18200	233841	Wald ratio	1	0.0709741	0.104713	0.497902	-0.134264	0.276212	1.07355	0.874359	1.31813	NA	NA	NA	NA	NA	NA	NA	NA	NA	NA	NA	NA	NA	NA	NA	NA	NA	NA	NA	NA	NA	NA	NA	NA	NA	NA	NA	NA	NA	NA	NA	0.00203028	1.82275e-06	TRUE	8.06258e-14
01.ukbppp	UPB1_Q9UBR1_OID30352_v1_Cardiometabolic_II--AllOA-indep	UPB1_Q9UBR1_OID30352_v1_Cardiometabolic_II	AllOA-indep	826690	177517	649173	Wald ratio	1	-0.0497659	0.0644897	0.4403	-0.176166	0.076634	0.951452	0.838479	1.07965	NA	NA	NA	NA	NA	NA	NA	NA	NA	NA	NA	NA	NA	NA	NA	NA	NA	NA	NA	NA	NA	NA	NA	NA	NA	NA	NA	NA	NA	NA	NA	0.000914724	7.20344e-07	TRUE	1.10082e-07
01.ukbppp	UPB1_Q9UBR1_OID30352_v1_Cardiometabolic_II--Early_AllOA-indep	UPB1_Q9UBR1_OID30352_v1_Cardiometabolic_II	Early_AllOA-indep	48287	6838	41449	Wald ratio	1	-0.259285	0.277224	0.349638	-0.802644	0.284073	0.771603	0.448143	1.32853	NA	NA	NA	NA	NA	NA	NA	NA	NA	NA	NA	NA	NA	NA	NA	NA	NA	NA	NA	NA	NA	NA	NA	NA	NA	NA	NA	NA	NA	NA	NA	0.000914724	1.81168e-05	TRUE	0.000242429
01.ukbppp	UPB1_Q9UBR1_OID30352_v1_Cardiometabolic_II--FingerOA-indep	UPB1_Q9UBR1_OID30352_v1_Cardiometabolic_II	FingerOA-indep	266618	10804	255814	Wald ratio	1	-0.0718223	0.220777	0.744941	-0.504545	0.3609	0.930696	0.60378	1.43462	NA	NA	NA	NA	NA	NA	NA	NA	NA	NA	NA	NA	NA	NA	NA	NA	NA	NA	NA	NA	NA	NA	NA	NA	NA	NA	NA	NA	NA	NA	NA	0.000914724	3.96942e-07	TRUE	2.74649e-07
01.ukbppp	UPB1_Q9UBR1_OID30352_v1_Cardiometabolic_II--HandOA-indep	UPB1_Q9UBR1_OID30352_v1_Cardiometabolic_II	HandOA-indep	303782	20901	282881	Wald ratio	1	-0.0711325	0.167591	0.671245	-0.399611	0.257346	0.931338	0.670581	1.29349	NA	NA	NA	NA	NA	NA	NA	NA	NA	NA	NA	NA	NA	NA	NA	NA	NA	NA	NA	NA	NA	NA	NA	NA	NA	NA	NA	NA	NA	NA	NA	0.000914724	5.93028e-07	TRUE	2.58456e-07
01.ukbppp	UPB1_Q9UBR1_OID30352_v1_Cardiometabolic_II--HipOA-indep	UPB1_Q9UBR1_OID30352_v1_Cardiometabolic_II	HipOA-indep	353388	36445	316943	Wald ratio	1	0.0320764	0.128251	0.802505	-0.219296	0.283448	1.0326	0.803084	1.3277	NA	NA	NA	NA	NA	NA	NA	NA	NA	NA	NA	NA	NA	NA	NA	NA	NA	NA	NA	NA	NA	NA	NA	NA	NA	NA	NA	NA	NA	NA	NA	0.000914724	1.77011e-07	TRUE	1.52373e-07
01.ukbppp	UPB1_Q9UBR1_OID30352_v1_Cardiometabolic_II--KneeHipOA-indep	UPB1_Q9UBR1_OID30352_v1_Cardiometabolic_II	KneeHipOA-indep	490345	89741	400604	Wald ratio	1	-0.0159339	0.0887287	0.857482	-0.189842	0.157974	0.984192	0.82709	1.17114	NA	NA	NA	NA	NA	NA	NA	NA	NA	NA	NA	NA	NA	NA	NA	NA	NA	NA	NA	NA	NA	NA	NA	NA	NA	NA	NA	NA	NA	NA	NA	0.000914724	6.57683e-08	TRUE	9.0727e-08
01.ukbppp	UPB1_Q9UBR1_OID30352_v1_Cardiometabolic_II--KneeOA-indep	UPB1_Q9UBR1_OID30352_v1_Cardiometabolic_II	KneeOA-indep	396054	62497	333557	Wald ratio	1	-0.103873	0.104324	0.319405	-0.308347	0.100601	0.90134	0.73466	1.10584	NA	NA	NA	NA	NA	NA	NA	NA	NA	NA	NA	NA	NA	NA	NA	NA	NA	NA	NA	NA	NA	NA	NA	NA	NA	NA	NA	NA	NA	NA	NA	0.000914724	2.50316e-06	TRUE	3.99327e-07
01.ukbppp	UPB1_Q9UBR1_OID30352_v1_Cardiometabolic_II--SpineOA-indep	UPB1_Q9UBR1_OID30352_v1_Cardiometabolic_II	SpineOA-indep	333950	28372	305578	Wald ratio	1	-0.209818	0.14524	0.148562	-0.49449	0.0748527	0.810731	0.609882	1.07773	NA	NA	NA	NA	NA	NA	NA	NA	NA	NA	NA	NA	NA	NA	NA	NA	NA	NA	NA	NA	NA	NA	NA	NA	NA	NA	NA	NA	NA	NA	NA	0.000914724	6.24932e-06	TRUE	1.10812e-06
01.ukbppp	UPB1_Q9UBR1_OID30352_v1_Cardiometabolic_II--THR-indep	UPB1_Q9UBR1_OID30352_v1_Cardiometabolic_II	THR-indep	319037	23021	296016	Wald ratio	1	-0.0172891	0.153043	0.910055	-0.317253	0.282675	0.982859	0.728147	1.32667	NA	NA	NA	NA	NA	NA	NA	NA	NA	NA	NA	NA	NA	NA	NA	NA	NA	NA	NA	NA	NA	NA	NA	NA	NA	NA	NA	NA	NA	NA	NA	0.000914724	4.00021e-08	TRUE	1.41157e-07
01.ukbppp	UPB1_Q9UBR1_OID30352_v1_Cardiometabolic_II--ThumbOA-indep	UPB1_Q9UBR1_OID30352_v1_Cardiometabolic_II	ThumbOA-indep	247455	10536	236919	Wald ratio	1	-0.275555	0.215836	0.201712	-0.698593	0.147483	0.759151	0.497285	1.15891	NA	NA	NA	NA	NA	NA	NA	NA	NA	NA	NA	NA	NA	NA	NA	NA	NA	NA	NA	NA	NA	NA	NA	NA	NA	NA	NA	NA	NA	NA	NA	0.000914724	6.58684e-06	TRUE	1.72532e-06
01.ukbppp	UPB1_Q9UBR1_OID30352_v1_Cardiometabolic_II--TJR-indep	UPB1_Q9UBR1_OID30352_v1_Cardiometabolic_II	TJR-indep	368576	40887	327689	Wald ratio	1	-0.0660134	0.120001	0.582245	-0.301215	0.169188	0.936118	0.739919	1.18434	NA	NA	NA	NA	NA	NA	NA	NA	NA	NA	NA	NA	NA	NA	NA	NA	NA	NA	NA	NA	NA	NA	NA	NA	NA	NA	NA	NA	NA	NA	NA	0.000914724	8.21055e-07	TRUE	2.29623e-07
01.ukbppp	UPB1_Q9UBR1_OID30352_v1_Cardiometabolic_II--TKR-indep	UPB1_Q9UBR1_OID30352_v1_Cardiometabolic_II	TKR-indep	252041	18200	233841	Wald ratio	1	0.0246236	0.17325	0.886979	-0.314947	0.364194	1.02493	0.729827	1.43935	NA	NA	NA	NA	NA	NA	NA	NA	NA	NA	NA	NA	NA	NA	NA	NA	NA	NA	NA	NA	NA	NA	NA	NA	NA	NA	NA	NA	NA	NA	NA	0.000914724	8.01471e-08	TRUE	2.17925e-07
01.ukbppp	UROS_P10746_OID30964_v1_Neurology_II--AllOA-indep	UROS_P10746_OID30964_v1_Neurology_II	AllOA-indep	826690	177517	649173	Wald ratio	1	0.051265	0.0227551	0.0242656	0.00666495	0.0958651	1.0526	1.00669	1.10061	NA	NA	NA	NA	NA	NA	NA	NA	NA	NA	NA	NA	NA	NA	NA	NA	NA	NA	NA	NA	NA	NA	NA	NA	NA	NA	NA	NA	NA	NA	NA	0.00642403	6.13958e-06	TRUE	9.63892e-44
01.ukbppp	UROS_P10746_OID30964_v1_Neurology_II--Early_AllOA-indep	UROS_P10746_OID30964_v1_Neurology_II	Early_AllOA-indep	48287	6838	41449	Wald ratio	1	0.176685	0.0990644	0.0744985	-0.0174809	0.370851	1.19326	0.982671	1.44897	NA	NA	NA	NA	NA	NA	NA	NA	NA	NA	NA	NA	NA	NA	NA	NA	NA	NA	NA	NA	NA	NA	NA	NA	NA	NA	NA	NA	NA	NA	NA	0.00642403	6.58785e-05	TRUE	4.9525e-24
01.ukbppp	UROS_P10746_OID30964_v1_Neurology_II--FingerOA-indep	UROS_P10746_OID30964_v1_Neurology_II	FingerOA-indep	266618	10804	255814	Wald ratio	1	-0.0217767	0.0866911	0.80166	-0.191691	0.148138	0.978459	0.825562	1.15967	NA	NA	NA	NA	NA	NA	NA	NA	NA	NA	NA	NA	NA	NA	NA	NA	NA	NA	NA	NA	NA	NA	NA	NA	NA	NA	NA	NA	NA	NA	NA	0.00642403	2.36674e-07	TRUE	1.27404e-42
01.ukbppp	UROS_P10746_OID30964_v1_Neurology_II--HandOA-indep	UROS_P10746_OID30964_v1_Neurology_II	HandOA-indep	303782	20901	282881	Wald ratio	1	-0.0247196	0.0621369	0.690759	-0.146508	0.0970687	0.975583	0.863719	1.10194	NA	NA	NA	NA	NA	NA	NA	NA	NA	NA	NA	NA	NA	NA	NA	NA	NA	NA	NA	NA	NA	NA	NA	NA	NA	NA	NA	NA	NA	NA	NA	0.00642403	5.20986e-07	TRUE	6.17405e-43
01.ukbppp	UROS_P10746_OID30964_v1_Neurology_II--HipOA-indep	UROS_P10746_OID30964_v1_Neurology_II	HipOA-indep	353388	36445	316943	Wald ratio	1	0.0559632	0.0450733	0.214383	-0.0323806	0.144307	1.05756	0.968138	1.15524	NA	NA	NA	NA	NA	NA	NA	NA	NA	NA	NA	NA	NA	NA	NA	NA	NA	NA	NA	NA	NA	NA	NA	NA	NA	NA	NA	NA	NA	NA	NA	0.00642403	4.3623e-06	TRUE	4.34331e-42
01.ukbppp	UROS_P10746_OID30964_v1_Neurology_II--KneeHipOA-indep	UROS_P10746_OID30964_v1_Neurology_II	KneeHipOA-indep	490345	89741	400604	Wald ratio	1	0.0714207	0.0308404	0.0205684	0.0109735	0.131868	1.07403	1.01103	1.14096	NA	NA	NA	NA	NA	NA	NA	NA	NA	NA	NA	NA	NA	NA	NA	NA	NA	NA	NA	NA	NA	NA	NA	NA	NA	NA	NA	NA	NA	NA	NA	0.00642403	1.09371e-05	TRUE	8.49099e-42
01.ukbppp	UROS_P10746_OID30964_v1_Neurology_II--KneeOA-indep	UROS_P10746_OID30964_v1_Neurology_II	KneeOA-indep	396054	62497	333557	Wald ratio	1	0.092918	0.0360098	0.00986991	0.0223388	0.163497	1.09737	1.02259	1.17762	NA	NA	NA	NA	NA	NA	NA	NA	NA	NA	NA	NA	NA	NA	NA	NA	NA	NA	NA	NA	NA	NA	NA	NA	NA	NA	NA	NA	NA	NA	NA	0.00642403	1.68114e-05	TRUE	2.13909e-40
01.ukbppp	UROS_P10746_OID30964_v1_Neurology_II--SpineOA-indep	UROS_P10746_OID30964_v1_Neurology_II	SpineOA-indep	333950	28372	305578	Wald ratio	1	0.0823072	0.051219	0.108062	-0.0180821	0.182697	1.08579	0.98208	1.20045	NA	NA	NA	NA	NA	NA	NA	NA	NA	NA	NA	NA	NA	NA	NA	NA	NA	NA	NA	NA	NA	NA	NA	NA	NA	NA	NA	NA	NA	NA	NA	0.00642403	7.73274e-06	TRUE	3.50523e-41
01.ukbppp	UROS_P10746_OID30964_v1_Neurology_II--THR-indep	UROS_P10746_OID30964_v1_Neurology_II	THR-indep	319037	23021	296016	Wald ratio	1	0.096963	0.053489	0.0698678	-0.00787534	0.201801	1.10182	0.992156	1.22361	NA	NA	NA	NA	NA	NA	NA	NA	NA	NA	NA	NA	NA	NA	NA	NA	NA	NA	NA	NA	NA	NA	NA	NA	NA	NA	NA	NA	NA	NA	NA	0.00642403	1.03002e-05	TRUE	1.38966e-40
01.ukbppp	UROS_P10746_OID30964_v1_Neurology_II--ThumbOA-indep	UROS_P10746_OID30964_v1_Neurology_II	ThumbOA-indep	247455	10536	236919	Wald ratio	1	-0.079336	0.0815612	0.330694	-0.239196	0.0805239	0.923729	0.787261	1.08385	NA	NA	NA	NA	NA	NA	NA	NA	NA	NA	NA	NA	NA	NA	NA	NA	NA	NA	NA	NA	NA	NA	NA	NA	NA	NA	NA	NA	NA	NA	NA	0.00642403	3.82368e-06	TRUE	8.48885e-41
01.ukbppp	UROS_P10746_OID30964_v1_Neurology_II--TJR-indep	UROS_P10746_OID30964_v1_Neurology_II	TJR-indep	368576	40887	327689	Wald ratio	1	0.099835	0.0416041	0.0164111	0.0182909	0.181379	1.10499	1.01846	1.19887	NA	NA	NA	NA	NA	NA	NA	NA	NA	NA	NA	NA	NA	NA	NA	NA	NA	NA	NA	NA	NA	NA	NA	NA	NA	NA	NA	NA	NA	NA	NA	0.00642403	1.5623e-05	TRUE	2.522e-40
01.ukbppp	UROS_P10746_OID30964_v1_Neurology_II--TKR-indep	UROS_P10746_OID30964_v1_Neurology_II	TKR-indep	252041	18200	233841	Wald ratio	1	0.119639	0.0587575	0.0417351	0.00447449	0.234804	1.12709	1.00448	1.26466	NA	NA	NA	NA	NA	NA	NA	NA	NA	NA	NA	NA	NA	NA	NA	NA	NA	NA	NA	NA	NA	NA	NA	NA	NA	NA	NA	NA	NA	NA	NA	0.00642403	1.64494e-05	TRUE	8.22988e-39
01.ukbppp	USP28_Q96RU2_OID31084_v1_Neurology_II--AllOA-indep	USP28_Q96RU2_OID31084_v1_Neurology_II	AllOA-indep	826690	177517	649173	Wald ratio	1	-0.0478212	0.0335015	0.153454	-0.113484	0.0178416	0.953304	0.892718	1.018	NA	NA	NA	NA	NA	NA	NA	NA	NA	NA	NA	NA	NA	NA	NA	NA	NA	NA	NA	NA	NA	NA	NA	NA	NA	NA	NA	NA	NA	NA	NA	0.00334755	2.46474e-06	TRUE	2.92929e-24
01.ukbppp	USP28_Q96RU2_OID31084_v1_Neurology_II--Early_AllOA-indep	USP28_Q96RU2_OID31084_v1_Neurology_II	Early_AllOA-indep	48287	6838	41449	Wald ratio	1	-0.126742	0.167607	0.449537	-0.455251	0.201767	0.880961	0.634289	1.22356	NA	NA	NA	NA	NA	NA	NA	NA	NA	NA	NA	NA	NA	NA	NA	NA	NA	NA	NA	NA	NA	NA	NA	NA	NA	NA	NA	NA	NA	NA	NA	0.00334755	1.18426e-05	TRUE	1.52497e-14
01.ukbppp	USP28_Q96RU2_OID31084_v1_Neurology_II--FingerOA-indep	USP28_Q96RU2_OID31084_v1_Neurology_II	FingerOA-indep	266618	10804	255814	Wald ratio	1	0.0782071	0.134513	0.560965	-0.185438	0.341852	1.08135	0.83074	1.40755	NA	NA	NA	NA	NA	NA	NA	NA	NA	NA	NA	NA	NA	NA	NA	NA	NA	NA	NA	NA	NA	NA	NA	NA	NA	NA	NA	NA	NA	NA	NA	0.00334755	1.26788e-06	TRUE	7.31508e-23
01.ukbppp	USP28_Q96RU2_OID31084_v1_Neurology_II--HandOA-indep	USP28_Q96RU2_OID31084_v1_Neurology_II	HandOA-indep	303782	20901	282881	Wald ratio	1	0.102325	0.0943401	0.27808	-0.0825814	0.287232	1.10774	0.920737	1.33273	NA	NA	NA	NA	NA	NA	NA	NA	NA	NA	NA	NA	NA	NA	NA	NA	NA	NA	NA	NA	NA	NA	NA	NA	NA	NA	NA	NA	NA	NA	NA	0.00334755	3.8727e-06	TRUE	1.58995e-22
01.ukbppp	USP28_Q96RU2_OID31084_v1_Neurology_II--HipOA-indep	USP28_Q96RU2_OID31084_v1_Neurology_II	HipOA-indep	353388	36445	316943	Wald ratio	1	-0.0449973	0.0697264	0.518706	-0.181661	0.0916665	0.956	0.833884	1.096	NA	NA	NA	NA	NA	NA	NA	NA	NA	NA	NA	NA	NA	NA	NA	NA	NA	NA	NA	NA	NA	NA	NA	NA	NA	NA	NA	NA	NA	NA	NA	0.00334755	1.1785e-06	TRUE	1.69263e-23
01.ukbppp	USP28_Q96RU2_OID31084_v1_Neurology_II--KneeHipOA-indep	USP28_Q96RU2_OID31084_v1_Neurology_II	KneeHipOA-indep	490345	89741	400604	Wald ratio	1	-0.0405489	0.0466064	0.384284	-0.131897	0.0507996	0.960262	0.876431	1.05211	NA	NA	NA	NA	NA	NA	NA	NA	NA	NA	NA	NA	NA	NA	NA	NA	NA	NA	NA	NA	NA	NA	NA	NA	NA	NA	NA	NA	NA	NA	NA	0.00334755	1.54372e-06	TRUE	6.37675e-24
01.ukbppp	USP28_Q96RU2_OID31084_v1_Neurology_II--KneeOA-indep	USP28_Q96RU2_OID31084_v1_Neurology_II	KneeOA-indep	396054	62497	333557	Wald ratio	1	-0.0120645	0.0552195	0.827053	-0.120295	0.0961657	0.988008	0.886659	1.10094	NA	NA	NA	NA	NA	NA	NA	NA	NA	NA	NA	NA	NA	NA	NA	NA	NA	NA	NA	NA	NA	NA	NA	NA	NA	NA	NA	NA	NA	NA	NA	0.00334755	1.20526e-07	TRUE	2.77294e-24
01.ukbppp	USP28_Q96RU2_OID31084_v1_Neurology_II--SpineOA-indep	USP28_Q96RU2_OID31084_v1_Neurology_II	SpineOA-indep	333950	28372	305578	Wald ratio	1	-0.0774851	0.0787952	0.325424	-0.231924	0.0769534	0.925441	0.793007	1.07999	NA	NA	NA	NA	NA	NA	NA	NA	NA	NA	NA	NA	NA	NA	NA	NA	NA	NA	NA	NA	NA	NA	NA	NA	NA	NA	NA	NA	NA	NA	NA	0.00334755	2.89573e-06	TRUE	6.43956e-23
01.ukbppp	USP28_Q96RU2_OID31084_v1_Neurology_II--THR-indep	USP28_Q96RU2_OID31084_v1_Neurology_II	THR-indep	319037	23021	296016	Wald ratio	1	-0.045459	0.0801329	0.570514	-0.202519	0.111601	0.955559	0.816671	1.11807	NA	NA	NA	NA	NA	NA	NA	NA	NA	NA	NA	NA	NA	NA	NA	NA	NA	NA	NA	NA	NA	NA	NA	NA	NA	NA	NA	NA	NA	NA	NA	0.00334755	1.00874e-06	TRUE	2.34747e-23
01.ukbppp	USP28_Q96RU2_OID31084_v1_Neurology_II--ThumbOA-indep	USP28_Q96RU2_OID31084_v1_Neurology_II	ThumbOA-indep	247455	10536	236919	Wald ratio	1	0.211723	0.125179	0.0907681	-0.0336282	0.457074	1.23581	0.966931	1.57945	NA	NA	NA	NA	NA	NA	NA	NA	NA	NA	NA	NA	NA	NA	NA	NA	NA	NA	NA	NA	NA	NA	NA	NA	NA	NA	NA	NA	NA	NA	NA	0.00334755	1.15605e-05	TRUE	5.0382e-21
01.ukbppp	USP28_Q96RU2_OID31084_v1_Neurology_II--TJR-indep	USP28_Q96RU2_OID31084_v1_Neurology_II	TJR-indep	368576	40887	327689	Wald ratio	1	-0.099011	0.0624232	0.112711	-0.221361	0.0233386	0.905733	0.801428	1.02361	NA	NA	NA	NA	NA	NA	NA	NA	NA	NA	NA	NA	NA	NA	NA	NA	NA	NA	NA	NA	NA	NA	NA	NA	NA	NA	NA	NA	NA	NA	NA	0.00334755	6.82572e-06	TRUE	2.06036e-22
01.ukbppp	USP28_Q96RU2_OID31084_v1_Neurology_II--TKR-indep	USP28_Q96RU2_OID31084_v1_Neurology_II	TKR-indep	252041	18200	233841	Wald ratio	1	-0.130384	0.0889652	0.142768	-0.304756	0.0439879	0.877758	0.737303	1.04497	NA	NA	NA	NA	NA	NA	NA	NA	NA	NA	NA	NA	NA	NA	NA	NA	NA	NA	NA	NA	NA	NA	NA	NA	NA	NA	NA	NA	NA	NA	NA	0.00334755	8.52194e-06	TRUE	2.06359e-21
01.ukbppp	USP8_P40818_OID20110_v1_Cardiometabolic--AllOA-indep	USP8_P40818_OID20110_v1_Cardiometabolic	AllOA-indep	826690	177517	649173	Wald ratio	1	0.189522	0.0355034	9.39059e-08	0.119935	0.259108	1.20867	1.12742	1.29577	NA	NA	NA	NA	NA	NA	NA	NA	NA	NA	NA	NA	NA	NA	NA	NA	NA	NA	NA	NA	NA	NA	NA	NA	NA	NA	NA	NA	NA	NA	NA	0.00280004	3.44685e-05	TRUE	4.69504e-17
01.ukbppp	USP8_P40818_OID20110_v1_Cardiometabolic--Early_AllOA-indep	USP8_P40818_OID20110_v1_Cardiometabolic	Early_AllOA-indep	48287	6838	41449	Wald ratio	1	0.235507	0.167762	0.160373	-0.0933065	0.564321	1.26555	0.910914	1.75825	NA	NA	NA	NA	NA	NA	NA	NA	NA	NA	NA	NA	NA	NA	NA	NA	NA	NA	NA	NA	NA	NA	NA	NA	NA	NA	NA	NA	NA	NA	NA	0.00280004	4.08135e-05	TRUE	6.87154e-11
01.ukbppp	USP8_P40818_OID20110_v1_Cardiometabolic--FingerOA-indep	USP8_P40818_OID20110_v1_Cardiometabolic	FingerOA-indep	266618	10804	255814	Wald ratio	1	0.100765	0.142631	0.479891	-0.178791	0.380321	1.10602	0.836281	1.46275	NA	NA	NA	NA	NA	NA	NA	NA	NA	NA	NA	NA	NA	NA	NA	NA	NA	NA	NA	NA	NA	NA	NA	NA	NA	NA	NA	NA	NA	NA	NA	0.00280004	1.87202e-06	TRUE	9.02862e-19
01.ukbppp	USP8_P40818_OID20110_v1_Cardiometabolic--HandOA-indep	USP8_P40818_OID20110_v1_Cardiometabolic	HandOA-indep	303782	20901	282881	Wald ratio	1	0.391658	0.0954914	4.10485e-05	0.204495	0.578821	1.47943	1.2269	1.78393	NA	NA	NA	NA	NA	NA	NA	NA	NA	NA	NA	NA	NA	NA	NA	NA	NA	NA	NA	NA	NA	NA	NA	NA	NA	NA	NA	NA	NA	NA	NA	0.00280004	5.53751e-05	TRUE	3.89085e-15
01.ukbppp	USP8_P40818_OID20110_v1_Cardiometabolic--HipOA-indep	USP8_P40818_OID20110_v1_Cardiometabolic	HipOA-indep	353388	36445	316943	Wald ratio	1	0.204939	0.0715715	0.00419108	0.0646584	0.345219	1.22745	1.06679	1.4123	NA	NA	NA	NA	NA	NA	NA	NA	NA	NA	NA	NA	NA	NA	NA	NA	NA	NA	NA	NA	NA	NA	NA	NA	NA	NA	NA	NA	NA	NA	NA	0.00280004	2.32013e-05	TRUE	5.79544e-17
01.ukbppp	USP8_P40818_OID20110_v1_Cardiometabolic--KneeHipOA-indep	USP8_P40818_OID20110_v1_Cardiometabolic	KneeHipOA-indep	490345	89741	400604	Wald ratio	1	0.290991	0.0475173	9.13148e-10	0.197857	0.384125	1.33775	1.21879	1.46833	NA	NA	NA	NA	NA	NA	NA	NA	NA	NA	NA	NA	NA	NA	NA	NA	NA	NA	NA	NA	NA	NA	NA	NA	NA	NA	NA	NA	NA	NA	NA	0.00280004	7.64755e-05	TRUE	7.25737e-15
01.ukbppp	USP8_P40818_OID20110_v1_Cardiometabolic--KneeOA-indep	USP8_P40818_OID20110_v1_Cardiometabolic	KneeOA-indep	396054	62497	333557	Wald ratio	1	0.341951	0.055322	6.36556e-10	0.23352	0.450382	1.40769	1.26304	1.56891	NA	NA	NA	NA	NA	NA	NA	NA	NA	NA	NA	NA	NA	NA	NA	NA	NA	NA	NA	NA	NA	NA	NA	NA	NA	NA	NA	NA	NA	NA	NA	0.00280004	9.64627e-05	TRUE	4.91741e-14
01.ukbppp	USP8_P40818_OID20110_v1_Cardiometabolic--SpineOA-indep	USP8_P40818_OID20110_v1_Cardiometabolic	SpineOA-indep	333950	28372	305578	Wald ratio	1	0.212808	0.0804913	0.00819657	0.0550451	0.370571	1.23715	1.05659	1.44856	NA	NA	NA	NA	NA	NA	NA	NA	NA	NA	NA	NA	NA	NA	NA	NA	NA	NA	NA	NA	NA	NA	NA	NA	NA	NA	NA	NA	NA	NA	NA	0.00280004	2.09313e-05	TRUE	4.84172e-17
01.ukbppp	USP8_P40818_OID20110_v1_Cardiometabolic--THR-indep	USP8_P40818_OID20110_v1_Cardiometabolic	THR-indep	319037	23021	296016	Wald ratio	1	0.146106	0.0851104	0.0860411	-0.0207107	0.312922	1.15732	0.979502	1.36742	NA	NA	NA	NA	NA	NA	NA	NA	NA	NA	NA	NA	NA	NA	NA	NA	NA	NA	NA	NA	NA	NA	NA	NA	NA	NA	NA	NA	NA	NA	NA	0.00280004	9.23697e-06	TRUE	5.68929e-18
01.ukbppp	USP8_P40818_OID20110_v1_Cardiometabolic--ThumbOA-indep	USP8_P40818_OID20110_v1_Cardiometabolic	ThumbOA-indep	247455	10536	236919	Wald ratio	1	0.492707	0.131407	0.000177217	0.235148	0.750265	1.63674	1.2651	2.11756	NA	NA	NA	NA	NA	NA	NA	NA	NA	NA	NA	NA	NA	NA	NA	NA	NA	NA	NA	NA	NA	NA	NA	NA	NA	NA	NA	NA	NA	NA	NA	0.00280004	5.6811e-05	TRUE	8.78334e-15
01.ukbppp	USP8_P40818_OID20110_v1_Cardiometabolic--TJR-indep	USP8_P40818_OID20110_v1_Cardiometabolic	TJR-indep	368576	40887	327689	Wald ratio	1	0.247249	0.0659532	0.000177639	0.117981	0.376518	1.2805	1.12522	1.4572	NA	NA	NA	NA	NA	NA	NA	NA	NA	NA	NA	NA	NA	NA	NA	NA	NA	NA	NA	NA	NA	NA	NA	NA	NA	NA	NA	NA	NA	NA	NA	0.00280004	3.813e-05	TRUE	3.71249e-16
01.ukbppp	USP8_P40818_OID20110_v1_Cardiometabolic--TKR-indep	USP8_P40818_OID20110_v1_Cardiometabolic	TKR-indep	252041	18200	233841	Wald ratio	1	0.430887	0.0935274	4.08384e-06	0.247574	0.614201	1.53862	1.28091	1.84818	NA	NA	NA	NA	NA	NA	NA	NA	NA	NA	NA	NA	NA	NA	NA	NA	NA	NA	NA	NA	NA	NA	NA	NA	NA	NA	NA	NA	NA	NA	NA	0.00280004	8.42101e-05	TRUE	7.21678e-14
01.ukbppp	VAMP8_Q9BV40_OID30555_v1_Inflammation_II--AllOA-indep	VAMP8_Q9BV40_OID30555_v1_Inflammation_II	AllOA-indep	826690	177517	649173	Wald ratio	1	-0.00778436	0.0158397	0.623111	-0.0388302	0.0232615	0.992246	0.961914	1.02353	NA	NA	NA	NA	NA	NA	NA	NA	NA	NA	NA	NA	NA	NA	NA	NA	NA	NA	NA	NA	NA	NA	NA	NA	NA	NA	NA	NA	NA	NA	NA	0.0127137	2.92153e-07	TRUE	1.37514e-89
01.ukbppp	VAMP8_Q9BV40_OID30555_v1_Inflammation_II--Early_AllOA-indep	VAMP8_Q9BV40_OID30555_v1_Inflammation_II	Early_AllOA-indep	48287	6838	41449	Wald ratio	1	-0.0974643	0.0706433	0.167689	-0.235925	0.0409966	0.907135	0.78984	1.04185	NA	NA	NA	NA	NA	NA	NA	NA	NA	NA	NA	NA	NA	NA	NA	NA	NA	NA	NA	NA	NA	NA	NA	NA	NA	NA	NA	NA	NA	NA	NA	0.0127137	3.94215e-05	TRUE	1.11696e-50
01.ukbppp	VAMP8_Q9BV40_OID30555_v1_Inflammation_II--FingerOA-indep	VAMP8_Q9BV40_OID30555_v1_Inflammation_II	FingerOA-indep	266618	10804	255814	Wald ratio	1	-0.0590307	0.0623602	0.343839	-0.181257	0.0631953	0.942678	0.834221	1.06523	NA	NA	NA	NA	NA	NA	NA	NA	NA	NA	NA	NA	NA	NA	NA	NA	NA	NA	NA	NA	NA	NA	NA	NA	NA	NA	NA	NA	NA	NA	NA	0.0127137	3.36089e-06	TRUE	3.37824e-81
01.ukbppp	VAMP8_Q9BV40_OID30555_v1_Inflammation_II--HandOA-indep	VAMP8_Q9BV40_OID30555_v1_Inflammation_II	HandOA-indep	303782	20901	282881	Wald ratio	1	-0.0433871	0.0431839	0.315039	-0.128028	0.0412534	0.957541	0.879829	1.04212	NA	NA	NA	NA	NA	NA	NA	NA	NA	NA	NA	NA	NA	NA	NA	NA	NA	NA	NA	NA	NA	NA	NA	NA	NA	NA	NA	NA	NA	NA	NA	0.0127137	3.3229e-06	TRUE	2.69859e-82
01.ukbppp	VAMP8_Q9BV40_OID30555_v1_Inflammation_II--HipOA-indep	VAMP8_Q9BV40_OID30555_v1_Inflammation_II	HipOA-indep	353388	36445	316943	Wald ratio	1	-0.027996	0.0320621	0.382564	-0.0908376	0.0348456	0.972392	0.913166	1.03546	NA	NA	NA	NA	NA	NA	NA	NA	NA	NA	NA	NA	NA	NA	NA	NA	NA	NA	NA	NA	NA	NA	NA	NA	NA	NA	NA	NA	NA	NA	NA	0.0127137	2.15755e-06	TRUE	6.18895e-84
01.ukbppp	VAMP8_Q9BV40_OID30555_v1_Inflammation_II--KneeHipOA-indep	VAMP8_Q9BV40_OID30555_v1_Inflammation_II	KneeHipOA-indep	490345	89741	400604	Wald ratio	1	-0.0214362	0.0215301	0.319426	-0.0636352	0.0207628	0.978792	0.938347	1.02098	NA	NA	NA	NA	NA	NA	NA	NA	NA	NA	NA	NA	NA	NA	NA	NA	NA	NA	NA	NA	NA	NA	NA	NA	NA	NA	NA	NA	NA	NA	NA	0.0127137	2.02163e-06	TRUE	5.21672e-86
01.ukbppp	VAMP8_Q9BV40_OID30555_v1_Inflammation_II--KneeOA-indep	VAMP8_Q9BV40_OID30555_v1_Inflammation_II	KneeOA-indep	396054	62497	333557	Wald ratio	1	-0.0119066	0.0247078	0.629879	-0.0603339	0.0365207	0.988164	0.94145	1.0372	NA	NA	NA	NA	NA	NA	NA	NA	NA	NA	NA	NA	NA	NA	NA	NA	NA	NA	NA	NA	NA	NA	NA	NA	NA	NA	NA	NA	NA	NA	NA	0.0127137	5.86351e-07	TRUE	9.66688e-86
01.ukbppp	VAMP8_Q9BV40_OID30555_v1_Inflammation_II--SpineOA-indep	VAMP8_Q9BV40_OID30555_v1_Inflammation_II	SpineOA-indep	333950	28372	305578	Wald ratio	1	-0.0522445	0.0355106	0.141227	-0.121845	0.0173563	0.949097	0.885285	1.01751	NA	NA	NA	NA	NA	NA	NA	NA	NA	NA	NA	NA	NA	NA	NA	NA	NA	NA	NA	NA	NA	NA	NA	NA	NA	NA	NA	NA	NA	NA	NA	0.0127137	6.48164e-06	TRUE	5.79365e-82
01.ukbppp	VAMP8_Q9BV40_OID30555_v1_Inflammation_II--THR-indep	VAMP8_Q9BV40_OID30555_v1_Inflammation_II	THR-indep	319037	23021	296016	Wald ratio	1	-0.0180233	0.038673	0.641185	-0.0938225	0.0577759	0.982138	0.910444	1.05948	NA	NA	NA	NA	NA	NA	NA	NA	NA	NA	NA	NA	NA	NA	NA	NA	NA	NA	NA	NA	NA	NA	NA	NA	NA	NA	NA	NA	NA	NA	NA	0.0127137	6.80791e-07	TRUE	3.97719e-84
01.ukbppp	VAMP8_Q9BV40_OID30555_v1_Inflammation_II--ThumbOA-indep	VAMP8_Q9BV40_OID30555_v1_Inflammation_II	ThumbOA-indep	247455	10536	236919	Wald ratio	1	-0.0106725	0.0589609	0.85636	-0.126236	0.104891	0.989384	0.881407	1.11059	NA	NA	NA	NA	NA	NA	NA	NA	NA	NA	NA	NA	NA	NA	NA	NA	NA	NA	NA	NA	NA	NA	NA	NA	NA	NA	NA	NA	NA	NA	NA	0.0127137	1.32407e-07	TRUE	1.29109e-82
01.ukbppp	VAMP8_Q9BV40_OID30555_v1_Inflammation_II--TJR-indep	VAMP8_Q9BV40_OID30555_v1_Inflammation_II	TJR-indep	368576	40887	327689	Wald ratio	1	-0.0192254	0.0302322	0.524825	-0.0784804	0.0400297	0.980958	0.92452	1.04084	NA	NA	NA	NA	NA	NA	NA	NA	NA	NA	NA	NA	NA	NA	NA	NA	NA	NA	NA	NA	NA	NA	NA	NA	NA	NA	NA	NA	NA	NA	NA	0.0127137	1.0972e-06	TRUE	7.58791e-85
01.ukbppp	VAMP8_Q9BV40_OID30555_v1_Inflammation_II--TKR-indep	VAMP8_Q9BV40_OID30555_v1_Inflammation_II	TKR-indep	252041	18200	233841	Wald ratio	1	-0.0205116	0.0427961	0.631735	-0.104392	0.0633687	0.979697	0.900872	1.06542	NA	NA	NA	NA	NA	NA	NA	NA	NA	NA	NA	NA	NA	NA	NA	NA	NA	NA	NA	NA	NA	NA	NA	NA	NA	NA	NA	NA	NA	NA	NA	0.0127137	9.11431e-07	TRUE	6.06043e-82
01.ukbppp	VASH1_Q7L8A9_OID20516_v1_Inflammation--AllOA-indep	VASH1_Q7L8A9_OID20516_v1_Inflammation	AllOA-indep	826690	177517	649173	Wald ratio	1	-0.0300766	0.023745	0.20528	-0.0766167	0.0164636	0.970371	0.926245	1.0166	NA	NA	NA	NA	NA	NA	NA	NA	NA	NA	NA	NA	NA	NA	NA	NA	NA	NA	NA	NA	NA	NA	NA	NA	NA	NA	NA	NA	NA	NA	NA	0.00514489	1.94076e-06	TRUE	8.64491e-37
01.ukbppp	VASH1_Q7L8A9_OID20516_v1_Inflammation--Early_AllOA-indep	VASH1_Q7L8A9_OID20516_v1_Inflammation	Early_AllOA-indep	48287	6838	41449	Wald ratio	1	0.0431248	0.0995432	0.66485	-0.15198	0.238229	1.04407	0.859006	1.269	NA	NA	NA	NA	NA	NA	NA	NA	NA	NA	NA	NA	NA	NA	NA	NA	NA	NA	NA	NA	NA	NA	NA	NA	NA	NA	NA	NA	NA	NA	NA	0.00514489	3.88707e-06	TRUE	7.51467e-23
01.ukbppp	VASH1_Q7L8A9_OID20516_v1_Inflammation--FingerOA-indep	VASH1_Q7L8A9_OID20516_v1_Inflammation	FingerOA-indep	266618	10804	255814	Wald ratio	1	-0.0964651	0.09253	0.297167	-0.277824	0.0848937	0.908042	0.75743	1.0886	NA	NA	NA	NA	NA	NA	NA	NA	NA	NA	NA	NA	NA	NA	NA	NA	NA	NA	NA	NA	NA	NA	NA	NA	NA	NA	NA	NA	NA	NA	NA	0.00514489	4.07651e-06	TRUE	1.49385e-33
01.ukbppp	VASH1_Q7L8A9_OID20516_v1_Inflammation--HandOA-indep	VASH1_Q7L8A9_OID20516_v1_Inflammation	HandOA-indep	303782	20901	282881	Wald ratio	1	-0.0526828	0.0638926	0.409626	-0.177912	0.0725467	0.948681	0.837016	1.07524	NA	NA	NA	NA	NA	NA	NA	NA	NA	NA	NA	NA	NA	NA	NA	NA	NA	NA	NA	NA	NA	NA	NA	NA	NA	NA	NA	NA	NA	NA	NA	0.00514489	2.23809e-06	TRUE	1.76143e-34
01.ukbppp	VASH1_Q7L8A9_OID20516_v1_Inflammation--HipOA-indep	VASH1_Q7L8A9_OID20516_v1_Inflammation	HipOA-indep	353388	36445	316943	Wald ratio	1	-0.0504151	0.0473373	0.286868	-0.143196	0.0423661	0.950835	0.866584	1.04328	NA	NA	NA	NA	NA	NA	NA	NA	NA	NA	NA	NA	NA	NA	NA	NA	NA	NA	NA	NA	NA	NA	NA	NA	NA	NA	NA	NA	NA	NA	NA	0.00514489	3.2097e-06	TRUE	1.1459e-34
01.ukbppp	VASH1_Q7L8A9_OID20516_v1_Inflammation--KneeHipOA-indep	VASH1_Q7L8A9_OID20516_v1_Inflammation	KneeHipOA-indep	490345	89741	400604	Wald ratio	1	-0.0288732	0.0315746	0.360482	-0.0907594	0.0330129	0.97154	0.913237	1.03356	NA	NA	NA	NA	NA	NA	NA	NA	NA	NA	NA	NA	NA	NA	NA	NA	NA	NA	NA	NA	NA	NA	NA	NA	NA	NA	NA	NA	NA	NA	NA	0.00514489	1.70536e-06	TRUE	5.87114e-36
01.ukbppp	VASH1_Q7L8A9_OID20516_v1_Inflammation--KneeOA-indep	VASH1_Q7L8A9_OID20516_v1_Inflammation	KneeOA-indep	396054	62497	333557	Wald ratio	1	-0.0238132	0.0364138	0.513138	-0.0951842	0.0475579	0.976468	0.909205	1.04871	NA	NA	NA	NA	NA	NA	NA	NA	NA	NA	NA	NA	NA	NA	NA	NA	NA	NA	NA	NA	NA	NA	NA	NA	NA	NA	NA	NA	NA	NA	NA	0.00514489	1.07982e-06	TRUE	1.06888e-35
01.ukbppp	VASH1_Q7L8A9_OID20516_v1_Inflammation--SpineOA-indep	VASH1_Q7L8A9_OID20516_v1_Inflammation	SpineOA-indep	333950	28372	305578	Wald ratio	1	-0.0175186	0.050642	0.729395	-0.116777	0.0817397	0.982634	0.889784	1.08517	NA	NA	NA	NA	NA	NA	NA	NA	NA	NA	NA	NA	NA	NA	NA	NA	NA	NA	NA	NA	NA	NA	NA	NA	NA	NA	NA	NA	NA	NA	NA	0.00514489	3.58342e-07	TRUE	1.25531e-35
01.ukbppp	VASH1_Q7L8A9_OID20516_v1_Inflammation--THR-indep	VASH1_Q7L8A9_OID20516_v1_Inflammation	THR-indep	319037	23021	296016	Wald ratio	1	-0.0352258	0.058485	0.546971	-0.149856	0.0794048	0.965387	0.860832	1.08264	NA	NA	NA	NA	NA	NA	NA	NA	NA	NA	NA	NA	NA	NA	NA	NA	NA	NA	NA	NA	NA	NA	NA	NA	NA	NA	NA	NA	NA	NA	NA	0.00514489	1.13709e-06	TRUE	4.8449e-35
01.ukbppp	VASH1_Q7L8A9_OID20516_v1_Inflammation--ThumbOA-indep	VASH1_Q7L8A9_OID20516_v1_Inflammation	ThumbOA-indep	247455	10536	236919	Wald ratio	1	-0.0226795	0.0878486	0.796279	-0.194863	0.149504	0.977576	0.822948	1.16126	NA	NA	NA	NA	NA	NA	NA	NA	NA	NA	NA	NA	NA	NA	NA	NA	NA	NA	NA	NA	NA	NA	NA	NA	NA	NA	NA	NA	NA	NA	NA	0.00514489	2.69342e-07	TRUE	1.19431e-34
01.ukbppp	VASH1_Q7L8A9_OID20516_v1_Inflammation--TJR-indep	VASH1_Q7L8A9_OID20516_v1_Inflammation	TJR-indep	368576	40887	327689	Wald ratio	1	-0.0213301	0.0453031	0.637761	-0.110124	0.0674639	0.978896	0.895723	1.06979	NA	NA	NA	NA	NA	NA	NA	NA	NA	NA	NA	NA	NA	NA	NA	NA	NA	NA	NA	NA	NA	NA	NA	NA	NA	NA	NA	NA	NA	NA	NA	0.00514489	6.0146e-07	TRUE	9.42285e-36
01.ukbppp	VASH1_Q7L8A9_OID20516_v1_Inflammation--TKR-indep	VASH1_Q7L8A9_OID20516_v1_Inflammation	TKR-indep	252041	18200	233841	Wald ratio	1	0.00823963	0.0649239	0.89901	-0.119011	0.13549	1.00827	0.887798	1.1451	NA	NA	NA	NA	NA	NA	NA	NA	NA	NA	NA	NA	NA	NA	NA	NA	NA	NA	NA	NA	NA	NA	NA	NA	NA	NA	NA	NA	NA	NA	NA	0.00514489	6.39057e-08	TRUE	5.73203e-35
01.ukbppp	VAV3_Q9UKW4_OID30795_v1_Neurology_II--AllOA-indep	VAV3_Q9UKW4_OID30795_v1_Neurology_II	AllOA-indep	826690	177517	649173	Inverse variance weighted	2	-0.0332439	0.0343395	0.332996	-0.100549	0.0340614	0.967303	0.904341	1.03465	0.673807	1	0.411728	0	NA	NA	NA	NA	NA	NA	NA	NA	NA	NA	NA	NA	NA	NA	NA	NA	NA	NA	NA	NA	NA	NA	NA	NA	NA	NA	NA	0.00278725	1.94876e-06	TRUE	5.87516e-20
01.ukbppp	VAV3_Q9UKW4_OID30795_v1_Neurology_II--Early_AllOA-indep	VAV3_Q9UKW4_OID30795_v1_Neurology_II	Early_AllOA-indep	48287	6838	41449	Inverse variance weighted	2	0.118275	0.146648	0.41994	-0.169155	0.405706	1.12555	0.844378	1.50036	0.371521	1	0.542176	0	NA	NA	NA	NA	NA	NA	NA	NA	NA	NA	NA	NA	NA	NA	NA	NA	NA	NA	NA	NA	NA	NA	NA	NA	NA	NA	NA	0.00278725	2.11661e-05	TRUE	1.51819e-11
01.ukbppp	VAV3_Q9UKW4_OID30795_v1_Neurology_II--FingerOA-indep	VAV3_Q9UKW4_OID30795_v1_Neurology_II	FingerOA-indep	266618	10804	255814	Inverse variance weighted	2	-0.0982932	0.133198	0.460548	-0.359362	0.162776	0.906383	0.698121	1.17677	0.370764	1	0.542588	0	NA	NA	NA	NA	NA	NA	NA	NA	NA	NA	NA	NA	NA	NA	NA	NA	NA	NA	NA	NA	NA	NA	NA	NA	NA	NA	NA	0.00278725	3.43313e-06	TRUE	2.73619e-18
01.ukbppp	VAV3_Q9UKW4_OID30795_v1_Neurology_II--HandOA-indep	VAV3_Q9UKW4_OID30795_v1_Neurology_II	HandOA-indep	303782	20901	282881	Inverse variance weighted	2	-0.119116	0.0919577	0.195205	-0.299353	0.0611211	0.887705	0.741298	1.06303	0.358225	1	0.549494	0	NA	NA	NA	NA	NA	NA	NA	NA	NA	NA	NA	NA	NA	NA	NA	NA	NA	NA	NA	NA	NA	NA	NA	NA	NA	NA	NA	0.00278725	6.70259e-06	TRUE	4.96095e-18
01.ukbppp	VAV3_Q9UKW4_OID30795_v1_Neurology_II--HipOA-indep	VAV3_Q9UKW4_OID30795_v1_Neurology_II	HipOA-indep	353388	36445	316943	Inverse variance weighted	2	0.0070291	0.0700349	0.920054	-0.130239	0.144297	1.00705	0.877885	1.15523	0.0367425	1	0.84799	0	NA	NA	NA	NA	NA	NA	NA	NA	NA	NA	NA	NA	NA	NA	NA	NA	NA	NA	NA	NA	NA	NA	NA	NA	NA	NA	NA	0.00278725	1.32478e-07	TRUE	9.03396e-20
01.ukbppp	VAV3_Q9UKW4_OID30795_v1_Neurology_II--KneeHipOA-indep	VAV3_Q9UKW4_OID30795_v1_Neurology_II	KneeHipOA-indep	490345	89741	400604	Inverse variance weighted	2	-0.0321253	0.0488686	0.510936	-0.127908	0.0636572	0.968385	0.879934	1.06573	1.12796	1	0.288211	0.113443	NA	NA	NA	NA	NA	NA	NA	NA	NA	NA	NA	NA	NA	NA	NA	NA	NA	NA	NA	NA	NA	NA	NA	NA	NA	NA	NA	0.00278725	3.29443e-06	TRUE	3.38431e-19
01.ukbppp	VAV3_Q9UKW4_OID30795_v1_Neurology_II--KneeOA-indep	VAV3_Q9UKW4_OID30795_v1_Neurology_II	KneeOA-indep	396054	62497	333557	Inverse variance weighted	2	-0.0660135	0.0530709	0.213546	-0.170032	0.0380055	0.936118	0.843637	1.03874	0.924306	1	0.336347	0	NA	NA	NA	NA	NA	NA	NA	NA	NA	NA	NA	NA	NA	NA	NA	NA	NA	NA	NA	NA	NA	NA	NA	NA	NA	NA	NA	0.00278725	6.2404e-06	TRUE	1.78315e-18
01.ukbppp	VAV3_Q9UKW4_OID30795_v1_Neurology_II--SpineOA-indep	VAV3_Q9UKW4_OID30795_v1_Neurology_II	SpineOA-indep	333950	28372	305578	Inverse variance weighted	2	-0.10256	0.0755532	0.174636	-0.250645	0.045524	0.902524	0.778299	1.04658	0.674398	1	0.411522	0	NA	NA	NA	NA	NA	NA	NA	NA	NA	NA	NA	NA	NA	NA	NA	NA	NA	NA	NA	NA	NA	NA	NA	NA	NA	NA	NA	0.00278725	7.53736e-06	TRUE	4.49091e-18
01.ukbppp	VAV3_Q9UKW4_OID30795_v1_Neurology_II--THR-indep	VAV3_Q9UKW4_OID30795_v1_Neurology_II	THR-indep	319037	23021	296016	Inverse variance weighted	2	-0.0584969	0.115057	0.61116	-0.284008	0.167014	0.943181	0.752761	1.18177	1.91812	1	0.166065	0.478655	NA	NA	NA	NA	NA	NA	NA	NA	NA	NA	NA	NA	NA	NA	NA	NA	NA	NA	NA	NA	NA	NA	NA	NA	NA	NA	NA	0.00278725	7.56634e-06	TRUE	5.30502e-18
01.ukbppp	VAV3_Q9UKW4_OID30795_v1_Neurology_II--ThumbOA-indep	VAV3_Q9UKW4_OID30795_v1_Neurology_II	ThumbOA-indep	247455	10536	236919	Inverse variance weighted	2	-0.0809178	0.126054	0.52092	-0.327984	0.166149	0.922269	0.720374	1.18075	0.67766	1	0.410394	0	NA	NA	NA	NA	NA	NA	NA	NA	NA	NA	NA	NA	NA	NA	NA	NA	NA	NA	NA	NA	NA	NA	NA	NA	NA	NA	NA	0.00278725	4.40379e-06	TRUE	5.46533e-18
01.ukbppp	VAV3_Q9UKW4_OID30795_v1_Neurology_II--TJR-indep	VAV3_Q9UKW4_OID30795_v1_Neurology_II	TJR-indep	368576	40887	327689	Inverse variance weighted	2	-0.0466697	0.0737701	0.526971	-0.191259	0.0979197	0.954403	0.825919	1.10287	1.2963	1	0.25489	0.228573	NA	NA	NA	NA	NA	NA	NA	NA	NA	NA	NA	NA	NA	NA	NA	NA	NA	NA	NA	NA	NA	NA	NA	NA	NA	NA	NA	0.00278725	4.9247e-06	TRUE	1.44677e-18
01.ukbppp	VAV3_Q9UKW4_OID30795_v1_Neurology_II--TKR-indep	VAV3_Q9UKW4_OID30795_v1_Neurology_II	TKR-indep	252041	18200	233841	Inverse variance weighted	2	-0.033219	0.10941	0.761417	-0.247662	0.181224	0.967327	0.780624	1.19868	1.4154	1	0.234161	0.293488	NA	NA	NA	NA	NA	NA	NA	NA	NA	NA	NA	NA	NA	NA	NA	NA	NA	NA	NA	NA	NA	NA	NA	NA	NA	NA	NA	0.00278725	6.13351e-06	TRUE	8.85089e-18
01.ukbppp	VCAM1_P19320_OID20396_v1_Cardiometabolic--AllOA-indep	VCAM1_P19320_OID20396_v1_Cardiometabolic	AllOA-indep	826690	177517	649173	Wald ratio	1	-0.0477638	0.0293692	0.103881	-0.105327	0.0097998	0.953359	0.90003	1.00985	NA	NA	NA	NA	NA	NA	NA	NA	NA	NA	NA	NA	NA	NA	NA	NA	NA	NA	NA	NA	NA	NA	NA	NA	NA	NA	NA	NA	NA	NA	NA	0.00395462	3.19942e-06	TRUE	3.23003e-28
01.ukbppp	VCAM1_P19320_OID20396_v1_Cardiometabolic--Early_AllOA-indep	VCAM1_P19320_OID20396_v1_Cardiometabolic	Early_AllOA-indep	48287	6838	41449	Wald ratio	1	-0.00941387	0.125048	0.93999	-0.254508	0.235681	0.99063	0.775298	1.26577	NA	NA	NA	NA	NA	NA	NA	NA	NA	NA	NA	NA	NA	NA	NA	NA	NA	NA	NA	NA	NA	NA	NA	NA	NA	NA	NA	NA	NA	NA	NA	0.00395462	1.17375e-07	TRUE	1.08638e-18
01.ukbppp	VCAM1_P19320_OID20396_v1_Cardiometabolic--FingerOA-indep	VCAM1_P19320_OID20396_v1_Cardiometabolic	FingerOA-indep	266618	10804	255814	Wald ratio	1	0.00243684	0.123447	0.984251	-0.239519	0.244393	1.00244	0.787006	1.27685	NA	NA	NA	NA	NA	NA	NA	NA	NA	NA	NA	NA	NA	NA	NA	NA	NA	NA	NA	NA	NA	NA	NA	NA	NA	NA	NA	NA	NA	NA	NA	0.00395462	1.46153e-09	TRUE	1.27733e-27
01.ukbppp	VCAM1_P19320_OID20396_v1_Cardiometabolic--HandOA-indep	VCAM1_P19320_OID20396_v1_Cardiometabolic	HandOA-indep	303782	20901	282881	Wald ratio	1	-0.0233895	0.0787206	0.766374	-0.177682	0.130903	0.976882	0.837209	1.13986	NA	NA	NA	NA	NA	NA	NA	NA	NA	NA	NA	NA	NA	NA	NA	NA	NA	NA	NA	NA	NA	NA	NA	NA	NA	NA	NA	NA	NA	NA	NA	0.00395462	2.90608e-07	TRUE	1.45181e-27
01.ukbppp	VCAM1_P19320_OID20396_v1_Cardiometabolic--HipOA-indep	VCAM1_P19320_OID20396_v1_Cardiometabolic	HipOA-indep	353388	36445	316943	Wald ratio	1	-0.134512	0.0579347	0.0202441	-0.248064	-0.0209603	0.874142	0.78031	0.979258	NA	NA	NA	NA	NA	NA	NA	NA	NA	NA	NA	NA	NA	NA	NA	NA	NA	NA	NA	NA	NA	NA	NA	NA	NA	NA	NA	NA	NA	NA	NA	0.00395462	1.52544e-05	TRUE	3.56666e-25
01.ukbppp	VCAM1_P19320_OID20396_v1_Cardiometabolic--KneeHipOA-indep	VCAM1_P19320_OID20396_v1_Cardiometabolic	KneeHipOA-indep	490345	89741	400604	Wald ratio	1	-0.0415861	0.0397209	0.295119	-0.119439	0.0362668	0.959267	0.887418	1.03693	NA	NA	NA	NA	NA	NA	NA	NA	NA	NA	NA	NA	NA	NA	NA	NA	NA	NA	NA	NA	NA	NA	NA	NA	NA	NA	NA	NA	NA	NA	NA	0.00395462	2.23541e-06	TRUE	9.03899e-28
01.ukbppp	VCAM1_P19320_OID20396_v1_Cardiometabolic--KneeOA-indep	VCAM1_P19320_OID20396_v1_Cardiometabolic	KneeOA-indep	396054	62497	333557	Wald ratio	1	-0.020264	0.0464552	0.662687	-0.111316	0.0707881	0.97994	0.894656	1.07335	NA	NA	NA	NA	NA	NA	NA	NA	NA	NA	NA	NA	NA	NA	NA	NA	NA	NA	NA	NA	NA	NA	NA	NA	NA	NA	NA	NA	NA	NA	NA	0.00395462	4.80432e-07	TRUE	4.72963e-28
01.ukbppp	VCAM1_P19320_OID20396_v1_Cardiometabolic--SpineOA-indep	VCAM1_P19320_OID20396_v1_Cardiometabolic	SpineOA-indep	333950	28372	305578	Wald ratio	1	-0.0624786	0.0650594	0.336888	-0.189995	0.0650378	0.939433	0.826963	1.0672	NA	NA	NA	NA	NA	NA	NA	NA	NA	NA	NA	NA	NA	NA	NA	NA	NA	NA	NA	NA	NA	NA	NA	NA	NA	NA	NA	NA	NA	NA	NA	0.00395462	2.76162e-06	TRUE	7.20998e-27
01.ukbppp	VCAM1_P19320_OID20396_v1_Cardiometabolic--THR-indep	VCAM1_P19320_OID20396_v1_Cardiometabolic	THR-indep	319037	23021	296016	Wald ratio	1	-0.0892366	0.0695785	0.199657	-0.22561	0.0471373	0.914629	0.798029	1.04827	NA	NA	NA	NA	NA	NA	NA	NA	NA	NA	NA	NA	NA	NA	NA	NA	NA	NA	NA	NA	NA	NA	NA	NA	NA	NA	NA	NA	NA	NA	NA	0.00395462	5.1558e-06	TRUE	2.89788e-26
01.ukbppp	VCAM1_P19320_OID20396_v1_Cardiometabolic--ThumbOA-indep	VCAM1_P19320_OID20396_v1_Cardiometabolic	ThumbOA-indep	247455	10536	236919	Wald ratio	1	-0.0316717	0.102558	0.75746	-0.232685	0.169342	0.968825	0.792403	1.18452	NA	NA	NA	NA	NA	NA	NA	NA	NA	NA	NA	NA	NA	NA	NA	NA	NA	NA	NA	NA	NA	NA	NA	NA	NA	NA	NA	NA	NA	NA	NA	0.00395462	3.854e-07	TRUE	6.37952e-27
01.ukbppp	VCAM1_P19320_OID20396_v1_Cardiometabolic--TJR-indep	VCAM1_P19320_OID20396_v1_Cardiometabolic	TJR-indep	368576	40887	327689	Wald ratio	1	-0.059916	0.0538692	0.266031	-0.1655	0.0456677	0.941844	0.84747	1.04673	NA	NA	NA	NA	NA	NA	NA	NA	NA	NA	NA	NA	NA	NA	NA	NA	NA	NA	NA	NA	NA	NA	NA	NA	NA	NA	NA	NA	NA	NA	NA	0.00395462	3.35644e-06	TRUE	6.02169e-27
01.ukbppp	VCAM1_P19320_OID20396_v1_Cardiometabolic--TKR-indep	VCAM1_P19320_OID20396_v1_Cardiometabolic	TKR-indep	252041	18200	233841	Wald ratio	1	-0.0255708	0.0764402	0.737987	-0.175394	0.124252	0.974753	0.839127	1.1323	NA	NA	NA	NA	NA	NA	NA	NA	NA	NA	NA	NA	NA	NA	NA	NA	NA	NA	NA	NA	NA	NA	NA	NA	NA	NA	NA	NA	NA	NA	NA	0.00395462	4.43996e-07	TRUE	6.11593e-27
01.ukbppp	VCAN_P13611_OID21026_v1_Neurology--AllOA-indep	VCAN_P13611_OID21026_v1_Neurology	AllOA-indep	826690	177517	649173	Wald ratio	1	0.0194752	0.00778193	0.0123278	0.00422264	0.0347278	1.01967	1.00423	1.03534	NA	NA	NA	NA	NA	NA	NA	NA	NA	NA	NA	NA	NA	NA	NA	NA	NA	NA	NA	NA	NA	NA	NA	NA	NA	NA	NA	NA	NA	NA	NA	0.0396488	7.57609e-06	TRUE	4.64903e-283
01.ukbppp	VCAN_P13611_OID21026_v1_Neurology--Early_AllOA-indep	VCAN_P13611_OID21026_v1_Neurology	Early_AllOA-indep	48287	6838	41449	Wald ratio	1	0.0112471	0.0343669	0.743466	-0.056112	0.0786063	1.01131	0.945433	1.08178	NA	NA	NA	NA	NA	NA	NA	NA	NA	NA	NA	NA	NA	NA	NA	NA	NA	NA	NA	NA	NA	NA	NA	NA	NA	NA	NA	NA	NA	NA	NA	0.0396488	2.21817e-06	TRUE	5.16853e-176
01.ukbppp	VCAN_P13611_OID21026_v1_Neurology--FingerOA-indep	VCAN_P13611_OID21026_v1_Neurology	FingerOA-indep	266618	10804	255814	Wald ratio	1	0.0336737	0.0306789	0.272372	-0.026457	0.0938044	1.03425	0.97389	1.09834	NA	NA	NA	NA	NA	NA	NA	NA	NA	NA	NA	NA	NA	NA	NA	NA	NA	NA	NA	NA	NA	NA	NA	NA	NA	NA	NA	NA	NA	NA	NA	0.0396488	4.51871e-06	TRUE	3.40852e-263
01.ukbppp	VCAN_P13611_OID21026_v1_Neurology--HandOA-indep	VCAN_P13611_OID21026_v1_Neurology	HandOA-indep	303782	20901	282881	Wald ratio	1	0.0162148	0.0210926	0.442045	-0.0251267	0.0575564	1.01635	0.975186	1.05924	NA	NA	NA	NA	NA	NA	NA	NA	NA	NA	NA	NA	NA	NA	NA	NA	NA	NA	NA	NA	NA	NA	NA	NA	NA	NA	NA	NA	NA	NA	NA	0.0396488	1.94538e-06	TRUE	8.55981e-269
01.ukbppp	VCAN_P13611_OID21026_v1_Neurology--HipOA-indep	VCAN_P13611_OID21026_v1_Neurology	HipOA-indep	353388	36445	316943	Wald ratio	1	0.0298743	0.0155647	0.0549387	-0.000632544	0.0603811	1.03032	0.999368	1.06224	NA	NA	NA	NA	NA	NA	NA	NA	NA	NA	NA	NA	NA	NA	NA	NA	NA	NA	NA	NA	NA	NA	NA	NA	NA	NA	NA	NA	NA	NA	NA	0.0396488	1.04247e-05	TRUE	1.10195e-267
01.ukbppp	VCAN_P13611_OID21026_v1_Neurology--KneeHipOA-indep	VCAN_P13611_OID21026_v1_Neurology	KneeHipOA-indep	490345	89741	400604	Wald ratio	1	0.0183402	0.0104313	0.0787136	-0.00210504	0.0387855	1.01851	0.997897	1.03955	NA	NA	NA	NA	NA	NA	NA	NA	NA	NA	NA	NA	NA	NA	NA	NA	NA	NA	NA	NA	NA	NA	NA	NA	NA	NA	NA	NA	NA	NA	NA	0.0396488	6.30425e-06	TRUE	2.54251e-276
01.ukbppp	VCAN_P13611_OID21026_v1_Neurology--KneeOA-indep	VCAN_P13611_OID21026_v1_Neurology	KneeOA-indep	396054	62497	333557	Wald ratio	1	0.0141376	0.0120744	0.241649	-0.00952824	0.0378035	1.01424	0.990517	1.03853	NA	NA	NA	NA	NA	NA	NA	NA	NA	NA	NA	NA	NA	NA	NA	NA	NA	NA	NA	NA	NA	NA	NA	NA	NA	NA	NA	NA	NA	NA	NA	0.0396488	3.46153e-06	TRUE	6.36669e-274
01.ukbppp	VCAN_P13611_OID21026_v1_Neurology--SpineOA-indep	VCAN_P13611_OID21026_v1_Neurology	SpineOA-indep	333950	28372	305578	Wald ratio	1	-0.0137594	0.0172384	0.424765	-0.0475467	0.0200279	0.986335	0.953566	1.02023	NA	NA	NA	NA	NA	NA	NA	NA	NA	NA	NA	NA	NA	NA	NA	NA	NA	NA	NA	NA	NA	NA	NA	NA	NA	NA	NA	NA	NA	NA	NA	0.0396488	1.90776e-06	TRUE	2.8307e-271
01.ukbppp	VCAN_P13611_OID21026_v1_Neurology--THR-indep	VCAN_P13611_OID21026_v1_Neurology	THR-indep	319037	23021	296016	Wald ratio	1	0.014756	0.0189377	0.435869	-0.0223619	0.051874	1.01487	0.977886	1.05324	NA	NA	NA	NA	NA	NA	NA	NA	NA	NA	NA	NA	NA	NA	NA	NA	NA	NA	NA	NA	NA	NA	NA	NA	NA	NA	NA	NA	NA	NA	NA	0.0396488	1.90303e-06	TRUE	4.01315e-270
01.ukbppp	VCAN_P13611_OID21026_v1_Neurology--ThumbOA-indep	VCAN_P13611_OID21026_v1_Neurology	ThumbOA-indep	247455	10536	236919	Wald ratio	1	0.0648343	0.0288658	0.0247	0.00825743	0.121411	1.06698	1.00829	1.12909	NA	NA	NA	NA	NA	NA	NA	NA	NA	NA	NA	NA	NA	NA	NA	NA	NA	NA	NA	NA	NA	NA	NA	NA	NA	NA	NA	NA	NA	NA	NA	0.0396488	2.03867e-05	TRUE	8.97236e-255
01.ukbppp	VCAN_P13611_OID21026_v1_Neurology--TJR-indep	VCAN_P13611_OID21026_v1_Neurology	TJR-indep	368576	40887	327689	Wald ratio	1	0.0247561	0.0146671	0.0914366	-0.00399139	0.0535037	1.02507	0.996017	1.05496	NA	NA	NA	NA	NA	NA	NA	NA	NA	NA	NA	NA	NA	NA	NA	NA	NA	NA	NA	NA	NA	NA	NA	NA	NA	NA	NA	NA	NA	NA	NA	0.0396488	7.72949e-06	TRUE	7.48537e-270
01.ukbppp	VCAN_P13611_OID21026_v1_Neurology--TKR-indep	VCAN_P13611_OID21026_v1_Neurology	TKR-indep	252041	18200	233841	Wald ratio	1	0.0472562	0.0208771	0.0236023	0.00633706	0.0881753	1.04839	1.00636	1.09218	NA	NA	NA	NA	NA	NA	NA	NA	NA	NA	NA	NA	NA	NA	NA	NA	NA	NA	NA	NA	NA	NA	NA	NA	NA	NA	NA	NA	NA	NA	NA	0.0396488	2.03285e-05	TRUE	2.40109e-255
01.ukbppp	VEGFA_P15692_OID20650_v1_Inflammation--AllOA-indep	VEGFA_P15692_OID20650_v1_Inflammation	AllOA-indep	826690	177517	649173	Wald ratio	1	0.0741778	0.0393148	0.0591922	-0.0028793	0.151235	1.077	0.997125	1.16327	NA	NA	NA	NA	NA	NA	NA	NA	NA	NA	NA	NA	NA	NA	NA	NA	NA	NA	NA	NA	NA	NA	NA	NA	NA	NA	NA	NA	NA	NA	NA	0.00252309	4.30617e-06	TRUE	3.33593e-18
01.ukbppp	VEGFA_P15692_OID20650_v1_Inflammation--Early_AllOA-indep	VEGFA_P15692_OID20650_v1_Inflammation	Early_AllOA-indep	48287	6838	41449	Wald ratio	1	-0.0706929	0.161367	0.661322	-0.386971	0.245586	0.931748	0.679111	1.27837	NA	NA	NA	NA	NA	NA	NA	NA	NA	NA	NA	NA	NA	NA	NA	NA	NA	NA	NA	NA	NA	NA	NA	NA	NA	NA	NA	NA	NA	NA	NA	0.00252309	3.97481e-06	TRUE	9.47126e-12
01.ukbppp	VEGFA_P15692_OID20650_v1_Inflammation--FingerOA-indep	VEGFA_P15692_OID20650_v1_Inflammation	FingerOA-indep	266618	10804	255814	Wald ratio	1	-0.259832	0.14264	0.0685161	-0.539405	0.0197417	0.771181	0.583095	1.01994	NA	NA	NA	NA	NA	NA	NA	NA	NA	NA	NA	NA	NA	NA	NA	NA	NA	NA	NA	NA	NA	NA	NA	NA	NA	NA	NA	NA	NA	NA	NA	0.00252309	1.24456e-05	TRUE	5.13486e-16
01.ukbppp	VEGFA_P15692_OID20650_v1_Inflammation--HandOA-indep	VEGFA_P15692_OID20650_v1_Inflammation	HandOA-indep	303782	20901	282881	Wald ratio	1	-0.195737	0.120661	0.104758	-0.432231	0.0407577	0.822229	0.649059	1.0416	NA	NA	NA	NA	NA	NA	NA	NA	NA	NA	NA	NA	NA	NA	NA	NA	NA	NA	NA	NA	NA	NA	NA	NA	NA	NA	NA	NA	NA	NA	NA	0.00252309	8.66273e-06	TRUE	1.37453e-16
01.ukbppp	VEGFA_P15692_OID20650_v1_Inflammation--HipOA-indep	VEGFA_P15692_OID20650_v1_Inflammation	HipOA-indep	353388	36445	316943	Wald ratio	1	0.160707	0.0803842	0.0455825	0.0031542	0.31826	1.17434	1.00316	1.37473	NA	NA	NA	NA	NA	NA	NA	NA	NA	NA	NA	NA	NA	NA	NA	NA	NA	NA	NA	NA	NA	NA	NA	NA	NA	NA	NA	NA	NA	NA	NA	0.00252309	1.13104e-05	TRUE	1.55805e-16
01.ukbppp	VEGFA_P15692_OID20650_v1_Inflammation--KneeHipOA-indep	VEGFA_P15692_OID20650_v1_Inflammation	KneeHipOA-indep	490345	89741	400604	Wald ratio	1	0.119603	0.0562183	0.0333806	0.00941518	0.229791	1.12705	1.00946	1.25834	NA	NA	NA	NA	NA	NA	NA	NA	NA	NA	NA	NA	NA	NA	NA	NA	NA	NA	NA	NA	NA	NA	NA	NA	NA	NA	NA	NA	NA	NA	NA	0.00252309	9.2305e-06	TRUE	4.00866e-17
01.ukbppp	VEGFA_P15692_OID20650_v1_Inflammation--KneeOA-indep	VEGFA_P15692_OID20650_v1_Inflammation	KneeOA-indep	396054	62497	333557	Wald ratio	1	0.0793844	0.0670278	0.236274	-0.0519901	0.210759	1.08262	0.949338	1.23461	NA	NA	NA	NA	NA	NA	NA	NA	NA	NA	NA	NA	NA	NA	NA	NA	NA	NA	NA	NA	NA	NA	NA	NA	NA	NA	NA	NA	NA	NA	NA	0.00252309	3.54167e-06	TRUE	1.19967e-17
01.ukbppp	VEGFA_P15692_OID20650_v1_Inflammation--SpineOA-indep	VEGFA_P15692_OID20650_v1_Inflammation	SpineOA-indep	333950	28372	305578	Wald ratio	1	0.199671	0.0924474	0.0307854	0.0184742	0.380868	1.221	1.01865	1.46355	NA	NA	NA	NA	NA	NA	NA	NA	NA	NA	NA	NA	NA	NA	NA	NA	NA	NA	NA	NA	NA	NA	NA	NA	NA	NA	NA	NA	NA	NA	NA	0.00252309	1.39688e-05	TRUE	3.2057e-16
01.ukbppp	VEGFA_P15692_OID20650_v1_Inflammation--THR-indep	VEGFA_P15692_OID20650_v1_Inflammation	THR-indep	319037	23021	296016	Wald ratio	1	0.136575	0.0913672	0.13497	-0.0425053	0.315654	1.14634	0.958385	1.37116	NA	NA	NA	NA	NA	NA	NA	NA	NA	NA	NA	NA	NA	NA	NA	NA	NA	NA	NA	NA	NA	NA	NA	NA	NA	NA	NA	NA	NA	NA	NA	0.00252309	7.00357e-06	TRUE	7.50338e-17
01.ukbppp	VEGFA_P15692_OID20650_v1_Inflammation--ThumbOA-indep	VEGFA_P15692_OID20650_v1_Inflammation	ThumbOA-indep	247455	10536	236919	Wald ratio	1	-0.0697316	0.135582	0.607034	-0.335473	0.19601	0.932644	0.715	1.21654	NA	NA	NA	NA	NA	NA	NA	NA	NA	NA	NA	NA	NA	NA	NA	NA	NA	NA	NA	NA	NA	NA	NA	NA	NA	NA	NA	NA	NA	NA	NA	0.00252309	1.06896e-06	TRUE	1.83516e-17
01.ukbppp	VEGFA_P15692_OID20650_v1_Inflammation--TJR-indep	VEGFA_P15692_OID20650_v1_Inflammation	TJR-indep	368576	40887	327689	Wald ratio	1	0.182065	0.0706187	0.0099335	0.0436519	0.320477	1.19969	1.04462	1.37779	NA	NA	NA	NA	NA	NA	NA	NA	NA	NA	NA	NA	NA	NA	NA	NA	NA	NA	NA	NA	NA	NA	NA	NA	NA	NA	NA	NA	NA	NA	NA	0.00252309	1.80336e-05	TRUE	5.01242e-16
01.ukbppp	VEGFA_P15692_OID20650_v1_Inflammation--TKR-indep	VEGFA_P15692_OID20650_v1_Inflammation	TKR-indep	252041	18200	233841	Wald ratio	1	0.298687	0.10057	0.00297863	0.101569	0.495805	1.34809	1.10691	1.64182	NA	NA	NA	NA	NA	NA	NA	NA	NA	NA	NA	NA	NA	NA	NA	NA	NA	NA	NA	NA	NA	NA	NA	NA	NA	NA	NA	NA	NA	NA	NA	0.00252309	3.49961e-05	TRUE	1.73256e-14
01.ukbppp	VIT_Q6UXI7_OID30334_v1_Cardiometabolic_II--AllOA-indep	VIT_Q6UXI7_OID30334_v1_Cardiometabolic_II	AllOA-indep	826690	177517	649173	Inverse variance weighted	3	-0.0128609	0.00663222	0.0524827	-0.02586	0.000138263	0.987221	0.974471	1.00014	2.44817	2	0.294027	0.183063	-0.00936935	0.00644134	0.14579	-0.0219944	0.00325568	0.990674	0.978246	1.00326	-0.00852378	0.00757422	0.377333	-0.0233693	0.00632169	0.991512	0.976902	1.00634	-0.0334942	0.201525	0.89515	-0.428483	0.361495	0.967061	0.651496	1.43547	0.00584384	0.0570155	0.934976	0.0989919	8.52931e-06	TRUE	1e-300
01.ukbppp	VIT_Q6UXI7_OID30334_v1_Cardiometabolic_II--Early_AllOA-indep	VIT_Q6UXI7_OID30334_v1_Cardiometabolic_II	Early_AllOA-indep	48287	6838	41449	Inverse variance weighted	3	-0.0231508	0.026033	0.37385	-0.0741755	0.0278739	0.977115	0.928509	1.02827	0.0564777	2	0.972156	0	-0.0244073	0.0287258	0.395512	-0.0807098	0.0318953	0.975888	0.922461	1.03241	-0.0283738	0.0314374	0.462025	-0.0899911	0.0332436	0.972025	0.913939	1.0338	0.0995522	0.560347	0.888065	-0.998728	1.19783	1.10468	0.368348	3.31293	-0.0347728	0.158625	0.862617	0.0989919	1.75481e-05	TRUE	1e-300
01.ukbppp	VIT_Q6UXI7_OID30334_v1_Cardiometabolic_II--FingerOA-indep	VIT_Q6UXI7_OID30334_v1_Cardiometabolic_II	FingerOA-indep	266618	10804	255814	Inverse variance weighted	3	-0.00378133	0.0223736	0.86579	-0.0476336	0.0400709	0.996226	0.953483	1.04088	1.45013	2	0.484293	0	0.00643879	0.0251006	0.79755	-0.0427584	0.055636	1.00646	0.958143	1.05721	0.00895743	0.0304718	0.79649	-0.0507672	0.0686821	1.009	0.9505	1.0711	0.148644	0.561922	0.835368	-0.952724	1.25001	1.16026	0.385689	3.49038	-0.0431817	0.159021	0.831198	0.0989919	5.54616e-06	TRUE	1e-300
01.ukbppp	VIT_Q6UXI7_OID30334_v1_Cardiometabolic_II--HandOA-indep	VIT_Q6UXI7_OID30334_v1_Cardiometabolic_II	HandOA-indep	303782	20901	282881	Inverse variance weighted	3	-0.00359333	0.0242161	0.882038	-0.0510569	0.0438702	0.996413	0.950225	1.04485	4.54908	2	0.102844	0.560351	0.0127518	0.0178155	0.474134	-0.0221666	0.0476703	1.01283	0.978077	1.04882	0.0129073	0.0197715	0.580883	-0.0258447	0.0516594	1.01299	0.974486	1.05302	0.0513555	0.741019	0.95595	-1.40104	1.50375	1.0527	0.24634	4.49854	-0.0155545	0.209539	0.952829	0.0989919	1.51397e-05	TRUE	1e-300
01.ukbppp	VIT_Q6UXI7_OID30334_v1_Cardiometabolic_II--HipOA-indep	VIT_Q6UXI7_OID30334_v1_Cardiometabolic_II	HipOA-indep	353388	36445	316943	Inverse variance weighted	3	-0.0114925	0.0166433	0.489867	-0.0441133	0.0211283	0.988573	0.956846	1.02135	3.84239	2	0.146432	0.479491	-0.00127684	0.013418	0.924189	-0.0275761	0.0250224	0.998724	0.972801	1.02534	-0.00061546	0.0157006	0.972292	-0.0313886	0.0301577	0.999385	0.969099	1.03062	0.0522822	0.506499	0.934518	-0.940456	1.04502	1.05367	0.39045	2.84346	-0.0180146	0.14292	0.920177	0.0989919	1.34652e-05	TRUE	1e-300
01.ukbppp	VIT_Q6UXI7_OID30334_v1_Cardiometabolic_II--KneeHipOA-indep	VIT_Q6UXI7_OID30334_v1_Cardiometabolic_II	KneeHipOA-indep	490345	89741	400604	Inverse variance weighted	3	-0.0155548	0.00799507	0.0517084	-0.0312252	0.000115504	0.984566	0.969257	1.00012	1.09737	2	0.57771	0	-0.0141974	0.00892444	0.111645	-0.0316893	0.00329453	0.985903	0.968808	1.0033	-0.0127796	0.010903	0.361871	-0.0341494	0.0085902	0.987302	0.966427	1.00863	-0.0948877	0.172942	0.680532	-0.433855	0.244079	0.909475	0.648006	1.27645	0.0224422	0.0488707	0.725941	0.0989919	9.95736e-06	TRUE	1e-300
01.ukbppp	VIT_Q6UXI7_OID30334_v1_Cardiometabolic_II--KneeOA-indep	VIT_Q6UXI7_OID30334_v1_Cardiometabolic_II	KneeOA-indep	396054	62497	333557	Inverse variance weighted	3	-0.0124467	0.00944912	0.187759	-0.030967	0.00607353	0.98763	0.969508	1.00609	0.570976	2	0.751647	0	-0.0147946	0.0106707	0.165602	-0.0357092	0.00611992	0.985314	0.964921	1.00614	-0.017953	0.0138503	0.324318	-0.0450996	0.00919368	0.982207	0.955902	1.00924	-0.162822	0.205043	0.572748	-0.564706	0.239062	0.849742	0.568527	1.27006	0.042564	0.0579761	0.596835	0.0989919	5.8227e-06	TRUE	1e-300
01.ukbppp	VIT_Q6UXI7_OID30334_v1_Cardiometabolic_II--SpineOA-indep	VIT_Q6UXI7_OID30334_v1_Cardiometabolic_II	SpineOA-indep	333950	28372	305578	Inverse variance weighted	3	0.0156317	0.0145519	0.282731	-0.01289	0.0441534	1.01575	0.987193	1.04514	2.41667	2	0.298694	0.172416	0.021999	0.015131	0.145975	-0.00765786	0.0516558	1.02224	0.992371	1.05301	0.0252565	0.0180341	0.29635	-0.0100903	0.0606033	1.02558	0.98996	1.06248	0.180757	0.41664	0.739407	-0.635858	0.997372	1.19812	0.529481	2.71115	-0.0467163	0.117749	0.759551	0.0989919	1.14119e-05	TRUE	1e-300
01.ukbppp	VIT_Q6UXI7_OID30334_v1_Cardiometabolic_II--THR-indep	VIT_Q6UXI7_OID30334_v1_Cardiometabolic_II	THR-indep	319037	23021	296016	Inverse variance weighted	3	-0.030062	0.0224422	0.180398	-0.0740488	0.0139247	0.970385	0.928626	1.01402	4.72795	2	0.0940456	0.576984	-0.0231365	0.017205	0.178704	-0.0568583	0.0105853	0.977129	0.944728	1.01064	-0.0179774	0.019345	0.450839	-0.0558936	0.0199389	0.982183	0.94564	1.02014	0.311055	0.59211	0.692062	-0.84948	1.47159	1.36486	0.427637	4.35615	-0.0965838	0.167469	0.666964	0.0989919	2.8115e-05	TRUE	1e-300
01.ukbppp	VIT_Q6UXI7_OID30334_v1_Cardiometabolic_II--ThumbOA-indep	VIT_Q6UXI7_OID30334_v1_Cardiometabolic_II	ThumbOA-indep	247455	10536	236919	Inverse variance weighted	3	0.0225117	0.0395303	0.569031	-0.0549676	0.099991	1.02277	0.946516	1.10516	6.60982	2	0.0367025	0.69742	0.024173	0.0284717	0.39587	-0.0316315	0.0799775	1.02447	0.968864	1.08326	0.0278859	0.0409973	0.566562	-0.0524689	0.108241	1.02828	0.948884	1.11432	-0.687755	0.981176	0.610794	-2.61086	1.23535	0.502703	0.0734714	3.43958	0.201097	0.277503	0.600783	0.0989919	3.10425e-05	TRUE	1e-300
01.ukbppp	VIT_Q6UXI7_OID30334_v1_Cardiometabolic_II--TJR-indep	VIT_Q6UXI7_OID30334_v1_Cardiometabolic_II	TJR-indep	368576	40887	327689	Inverse variance weighted	3	-0.0277619	0.0176048	0.114807	-0.0622673	0.00674347	0.97262	0.939632	1.00677	4.96798	2	0.0834099	0.597422	-0.0167667	0.0121801	0.168646	-0.0406396	0.00710623	0.983373	0.960175	1.00713	-0.016442	0.013134	0.33718	-0.0421847	0.00930067	0.983692	0.958693	1.00934	0.0102158	0.531895	0.987774	-1.0323	1.05273	1.01027	0.356188	2.86546	-0.0107734	0.150722	0.954573	0.0989919	3.02382e-05	TRUE	1e-300
01.ukbppp	VIT_Q6UXI7_OID30334_v1_Cardiometabolic_II--TKR-indep	VIT_Q6UXI7_OID30334_v1_Cardiometabolic_II	TKR-indep	252041	18200	233841	Inverse variance weighted	3	-0.0281499	0.0219248	0.199167	-0.0711225	0.0148227	0.972243	0.931348	1.01493	3.83485	2	0.146985	0.478468	-0.0240604	0.0189507	0.204217	-0.0612037	0.013083	0.976227	0.940632	1.01317	-0.0197297	0.0236006	0.491129	-0.0659868	0.0265274	0.980464	0.936143	1.02688	-0.346197	0.583458	0.659078	-1.48977	0.79738	0.707373	0.225423	2.21972	0.0901085	0.165124	0.681985	0.0989919	2.77562e-05	TRUE	1e-300
01.ukbppp	VNN1_O95497_OID30711_v1_Inflammation_II--AllOA-indep	VNN1_O95497_OID30711_v1_Inflammation_II	AllOA-indep	826690	177517	649173	Inverse variance weighted	2	0.00869791	0.0108137	0.4212	-0.012497	0.0298928	1.00874	0.987581	1.03034	2.10225	1	0.147082	0.52432	NA	NA	NA	NA	NA	NA	NA	NA	NA	NA	NA	NA	NA	NA	NA	NA	NA	NA	NA	NA	NA	NA	NA	NA	NA	NA	NA	0.04939	4.18819e-06	TRUE	1e-300
01.ukbppp	VNN1_O95497_OID30711_v1_Inflammation_II--Early_AllOA-indep	VNN1_O95497_OID30711_v1_Inflammation_II	Early_AllOA-indep	48287	6838	41449	Inverse variance weighted	2	0.000155953	0.0307762	0.995957	-0.0601653	0.0604772	1.00016	0.941609	1.06234	0.00032529	1	0.98561	0	NA	NA	NA	NA	NA	NA	NA	NA	NA	NA	NA	NA	NA	NA	NA	NA	NA	NA	NA	NA	NA	NA	NA	NA	NA	NA	NA	0.04939	7.26874e-09	TRUE	2.16945e-223
01.ukbppp	VNN1_O95497_OID30711_v1_Inflammation_II--FingerOA-indep	VNN1_O95497_OID30711_v1_Inflammation_II	FingerOA-indep	266618	10804	255814	Inverse variance weighted	2	0.0231718	0.0292803	0.428722	-0.0342176	0.0805612	1.02344	0.966361	1.0839	0.00337639	1	0.953664	0	NA	NA	NA	NA	NA	NA	NA	NA	NA	NA	NA	NA	NA	NA	NA	NA	NA	NA	NA	NA	NA	NA	NA	NA	NA	NA	NA	0.04939	2.36167e-06	TRUE	1e-300
01.ukbppp	VNN1_O95497_OID30711_v1_Inflammation_II--HandOA-indep	VNN1_O95497_OID30711_v1_Inflammation_II	HandOA-indep	303782	20901	282881	Inverse variance weighted	2	0.0111056	0.0206733	0.591132	-0.029414	0.0516252	1.01117	0.971014	1.05298	0.0354317	1	0.850694	0	NA	NA	NA	NA	NA	NA	NA	NA	NA	NA	NA	NA	NA	NA	NA	NA	NA	NA	NA	NA	NA	NA	NA	NA	NA	NA	NA	0.04939	1.0666e-06	TRUE	1e-300
01.ukbppp	VNN1_O95497_OID30711_v1_Inflammation_II--HipOA-indep	VNN1_O95497_OID30711_v1_Inflammation_II	HipOA-indep	353388	36445	316943	Inverse variance weighted	2	0.0287359	0.0165603	0.0827005	-0.00372229	0.061194	1.02915	0.996285	1.06311	1.24279	1	0.264934	0.195359	NA	NA	NA	NA	NA	NA	NA	NA	NA	NA	NA	NA	NA	NA	NA	NA	NA	NA	NA	NA	NA	NA	NA	NA	NA	NA	NA	0.04939	1.41059e-05	TRUE	1e-300
01.ukbppp	VNN1_O95497_OID30711_v1_Inflammation_II--KneeHipOA-indep	VNN1_O95497_OID30711_v1_Inflammation_II	KneeHipOA-indep	490345	89741	400604	Inverse variance weighted	2	0.0198223	0.010064	0.0488824	9.67718e-05	0.0395477	1.02002	1.0001	1.04034	0.302443	1	0.582355	0	NA	NA	NA	NA	NA	NA	NA	NA	NA	NA	NA	NA	NA	NA	NA	NA	NA	NA	NA	NA	NA	NA	NA	NA	NA	NA	NA	0.04939	8.52831e-06	TRUE	1e-300
01.ukbppp	VNN1_O95497_OID30711_v1_Inflammation_II--KneeOA-indep	VNN1_O95497_OID30711_v1_Inflammation_II	KneeOA-indep	396054	62497	333557	Inverse variance weighted	2	0.0196246	0.0120524	0.103467	-0.00399811	0.0432473	1.01982	0.99601	1.0442	0.50636	1	0.476719	0	NA	NA	NA	NA	NA	NA	NA	NA	NA	NA	NA	NA	NA	NA	NA	NA	NA	NA	NA	NA	NA	NA	NA	NA	NA	NA	NA	0.04939	7.97275e-06	TRUE	1e-300
01.ukbppp	VNN1_O95497_OID30711_v1_Inflammation_II--SpineOA-indep	VNN1_O95497_OID30711_v1_Inflammation_II	SpineOA-indep	333950	28372	305578	Inverse variance weighted	2	-0.0189668	0.0161208	0.239377	-0.0505635	0.0126299	0.981212	0.950694	1.01271	0.223075	1	0.636707	0	NA	NA	NA	NA	NA	NA	NA	NA	NA	NA	NA	NA	NA	NA	NA	NA	NA	NA	NA	NA	NA	NA	NA	NA	NA	NA	NA	0.04939	4.81313e-06	TRUE	1e-300
01.ukbppp	VNN1_O95497_OID30711_v1_Inflammation_II--THR-indep	VNN1_O95497_OID30711_v1_Inflammation_II	THR-indep	319037	23021	296016	Inverse variance weighted	2	0.0152998	0.0179904	0.395079	-0.0199614	0.050561	1.01542	0.980237	1.05186	0.0173726	1	0.895138	0	NA	NA	NA	NA	NA	NA	NA	NA	NA	NA	NA	NA	NA	NA	NA	NA	NA	NA	NA	NA	NA	NA	NA	NA	NA	NA	NA	0.04939	2.32146e-06	TRUE	1e-300
01.ukbppp	VNN1_O95497_OID30711_v1_Inflammation_II--ThumbOA-indep	VNN1_O95497_OID30711_v1_Inflammation_II	ThumbOA-indep	247455	10536	236919	Inverse variance weighted	2	0.0361904	0.0274832	0.187899	-0.0176766	0.0900574	1.03685	0.982479	1.09424	0.314344	1	0.575027	0	NA	NA	NA	NA	NA	NA	NA	NA	NA	NA	NA	NA	NA	NA	NA	NA	NA	NA	NA	NA	NA	NA	NA	NA	NA	NA	NA	0.04939	8.27776e-06	TRUE	1e-300
01.ukbppp	VNN1_O95497_OID30711_v1_Inflammation_II--TJR-indep	VNN1_O95497_OID30711_v1_Inflammation_II	TJR-indep	368576	40887	327689	Inverse variance weighted	2	0.0355253	0.0139062	0.01063	0.0082691	0.0627814	1.03616	1.0083	1.06479	0.315163	1	0.574529	0	NA	NA	NA	NA	NA	NA	NA	NA	NA	NA	NA	NA	NA	NA	NA	NA	NA	NA	NA	NA	NA	NA	NA	NA	NA	NA	NA	0.04939	1.85614e-05	TRUE	1e-300
01.ukbppp	VNN1_O95497_OID30711_v1_Inflammation_II--TKR-indep	VNN1_O95497_OID30711_v1_Inflammation_II	TKR-indep	252041	18200	233841	Inverse variance weighted	2	0.0430691	0.0198383	0.0299305	0.00418606	0.0819521	1.04401	1.00419	1.0854	0.200146	1	0.654603	0	NA	NA	NA	NA	NA	NA	NA	NA	NA	NA	NA	NA	NA	NA	NA	NA	NA	NA	NA	NA	NA	NA	NA	NA	NA	NA	NA	0.04939	1.94946e-05	TRUE	1e-300
01.ukbppp	VSTM2L_Q96N03_OID20067_v1_Cardiometabolic--AllOA-indep	VSTM2L_Q96N03_OID20067_v1_Cardiometabolic	AllOA-indep	826690	177517	649173	Wald ratio	1	0.000663279	0.0415005	0.987248	-0.0806778	0.0820044	1.00066	0.922491	1.08546	NA	NA	NA	NA	NA	NA	NA	NA	NA	NA	NA	NA	NA	NA	NA	NA	NA	NA	NA	NA	NA	NA	NA	NA	NA	NA	NA	NA	NA	NA	NA	0.00504877	3.08989e-10	TRUE	7.32948e-37
01.ukbppp	VSTM2L_Q96N03_OID20067_v1_Cardiometabolic--Early_AllOA-indep	VSTM2L_Q96N03_OID20067_v1_Cardiometabolic	Early_AllOA-indep	48287	6838	41449	Wald ratio	1	-0.151194	0.109718	0.168195	-0.36624	0.0638527	0.859681	0.693336	1.06594	NA	NA	NA	NA	NA	NA	NA	NA	NA	NA	NA	NA	NA	NA	NA	NA	NA	NA	NA	NA	NA	NA	NA	NA	NA	NA	NA	NA	NA	NA	NA	0.00504877	3.93277e-05	TRUE	9.87422e-20
01.ukbppp	VSTM2L_Q96N03_OID20067_v1_Cardiometabolic--FingerOA-indep	VSTM2L_Q96N03_OID20067_v1_Cardiometabolic	FingerOA-indep	266618	10804	255814	Wald ratio	1	-0.0706969	0.0976048	0.468871	-0.262002	0.120609	0.931744	0.769509	1.12818	NA	NA	NA	NA	NA	NA	NA	NA	NA	NA	NA	NA	NA	NA	NA	NA	NA	NA	NA	NA	NA	NA	NA	NA	NA	NA	NA	NA	NA	NA	NA	0.00504877	1.96776e-06	TRUE	5.56718e-33
01.ukbppp	VSTM2L_Q96N03_OID20067_v1_Cardiometabolic--HandOA-indep	VSTM2L_Q96N03_OID20067_v1_Cardiometabolic	HandOA-indep	303782	20901	282881	Wald ratio	1	-0.0110281	0.0655595	0.866414	-0.139525	0.117469	0.989032	0.869771	1.12465	NA	NA	NA	NA	NA	NA	NA	NA	NA	NA	NA	NA	NA	NA	NA	NA	NA	NA	NA	NA	NA	NA	NA	NA	NA	NA	NA	NA	NA	NA	NA	0.00504877	9.31475e-08	TRUE	2.05245e-34
01.ukbppp	VSTM2L_Q96N03_OID20067_v1_Cardiometabolic--HipOA-indep	VSTM2L_Q96N03_OID20067_v1_Cardiometabolic	HipOA-indep	353388	36445	316943	Wald ratio	1	0.113632	0.049995	0.0230341	0.0156418	0.211622	1.12034	1.01576	1.23568	NA	NA	NA	NA	NA	NA	NA	NA	NA	NA	NA	NA	NA	NA	NA	NA	NA	NA	NA	NA	NA	NA	NA	NA	NA	NA	NA	NA	NA	NA	NA	0.00504877	1.46183e-05	TRUE	1.16937e-31
01.ukbppp	VSTM2L_Q96N03_OID20067_v1_Cardiometabolic--KneeHipOA-indep	VSTM2L_Q96N03_OID20067_v1_Cardiometabolic	KneeHipOA-indep	490345	89741	400604	Wald ratio	1	0.0667256	0.0334235	0.0458937	0.00121561	0.132236	1.069	1.00122	1.14138	NA	NA	NA	NA	NA	NA	NA	NA	NA	NA	NA	NA	NA	NA	NA	NA	NA	NA	NA	NA	NA	NA	NA	NA	NA	NA	NA	NA	NA	NA	NA	0.00504877	8.1279e-06	TRUE	2.76468e-33
01.ukbppp	VSTM2L_Q96N03_OID20067_v1_Cardiometabolic--KneeOA-indep	VSTM2L_Q96N03_OID20067_v1_Cardiometabolic	KneeOA-indep	396054	62497	333557	Wald ratio	1	0.0457872	0.0389642	0.239951	-0.0305827	0.122157	1.04685	0.96988	1.12993	NA	NA	NA	NA	NA	NA	NA	NA	NA	NA	NA	NA	NA	NA	NA	NA	NA	NA	NA	NA	NA	NA	NA	NA	NA	NA	NA	NA	NA	NA	NA	0.00504877	3.48661e-06	TRUE	1.01568e-33
01.ukbppp	VSTM2L_Q96N03_OID20067_v1_Cardiometabolic--SpineOA-indep	VSTM2L_Q96N03_OID20067_v1_Cardiometabolic	SpineOA-indep	333950	28372	305578	Wald ratio	1	-0.0640087	0.0552308	0.246484	-0.172261	0.0442436	0.937997	0.841759	1.04524	NA	NA	NA	NA	NA	NA	NA	NA	NA	NA	NA	NA	NA	NA	NA	NA	NA	NA	NA	NA	NA	NA	NA	NA	NA	NA	NA	NA	NA	NA	NA	0.00504877	4.02195e-06	TRUE	3.84326e-33
01.ukbppp	VSTM2L_Q96N03_OID20067_v1_Cardiometabolic--THR-indep	VSTM2L_Q96N03_OID20067_v1_Cardiometabolic	THR-indep	319037	23021	296016	Wald ratio	1	0.132988	0.060423	0.0277399	0.0145586	0.251417	1.14224	1.01467	1.28585	NA	NA	NA	NA	NA	NA	NA	NA	NA	NA	NA	NA	NA	NA	NA	NA	NA	NA	NA	NA	NA	NA	NA	NA	NA	NA	NA	NA	NA	NA	NA	0.00504877	1.51837e-05	TRUE	2.54672e-31
01.ukbppp	VSTM2L_Q96N03_OID20067_v1_Cardiometabolic--ThumbOA-indep	VSTM2L_Q96N03_OID20067_v1_Cardiometabolic	ThumbOA-indep	247455	10536	236919	Wald ratio	1	-0.103486	0.0927628	0.264595	-0.285301	0.0783294	0.901689	0.751788	1.08148	NA	NA	NA	NA	NA	NA	NA	NA	NA	NA	NA	NA	NA	NA	NA	NA	NA	NA	NA	NA	NA	NA	NA	NA	NA	NA	NA	NA	NA	NA	NA	0.00504877	5.02945e-06	TRUE	5.66347e-32
01.ukbppp	VSTM2L_Q96N03_OID20067_v1_Cardiometabolic--TJR-indep	VSTM2L_Q96N03_OID20067_v1_Cardiometabolic	TJR-indep	368576	40887	327689	Wald ratio	1	0.101184	0.0470207	0.0314057	0.009023	0.193344	1.10648	1.00906	1.2133	NA	NA	NA	NA	NA	NA	NA	NA	NA	NA	NA	NA	NA	NA	NA	NA	NA	NA	NA	NA	NA	NA	NA	NA	NA	NA	NA	NA	NA	NA	NA	0.00504877	1.25636e-05	TRUE	5.15638e-32
01.ukbppp	VSTM2L_Q96N03_OID20067_v1_Cardiometabolic--TKR-indep	VSTM2L_Q96N03_OID20067_v1_Cardiometabolic	TKR-indep	252041	18200	233841	Wald ratio	1	0.0208384	0.0663779	0.75357	-0.109262	0.150939	1.02106	0.896495	1.16293	NA	NA	NA	NA	NA	NA	NA	NA	NA	NA	NA	NA	NA	NA	NA	NA	NA	NA	NA	NA	NA	NA	NA	NA	NA	NA	NA	NA	NA	NA	NA	0.00504877	3.91035e-07	TRUE	1.76682e-33
01.ukbppp	VTCN1_Q7Z7D3_OID21164_v1_Oncology--AllOA-indep	VTCN1_Q7Z7D3_OID21164_v1_Oncology	AllOA-indep	826690	177517	649173	Wald ratio	1	-0.0471961	0.0332912	0.156285	-0.112447	0.0180546	0.9539	0.893645	1.01822	NA	NA	NA	NA	NA	NA	NA	NA	NA	NA	NA	NA	NA	NA	NA	NA	NA	NA	NA	NA	NA	NA	NA	NA	NA	NA	NA	NA	NA	NA	NA	0.00308517	2.43115e-06	TRUE	7.01061e-22
01.ukbppp	VTCN1_Q7Z7D3_OID21164_v1_Oncology--Early_AllOA-indep	VTCN1_Q7Z7D3_OID21164_v1_Oncology	Early_AllOA-indep	48287	6838	41449	Wald ratio	1	0.155731	0.156552	0.319857	-0.151112	0.462573	1.16851	0.859752	1.58815	NA	NA	NA	NA	NA	NA	NA	NA	NA	NA	NA	NA	NA	NA	NA	NA	NA	NA	NA	NA	NA	NA	NA	NA	NA	NA	NA	NA	NA	NA	NA	0.00308517	2.04936e-05	TRUE	9.01916e-13
01.ukbppp	VTCN1_Q7Z7D3_OID21164_v1_Oncology--FingerOA-indep	VTCN1_Q7Z7D3_OID21164_v1_Oncology	FingerOA-indep	266618	10804	255814	Wald ratio	1	0.0874712	0.127795	0.493681	-0.163007	0.337949	1.09141	0.849585	1.40207	NA	NA	NA	NA	NA	NA	NA	NA	NA	NA	NA	NA	NA	NA	NA	NA	NA	NA	NA	NA	NA	NA	NA	NA	NA	NA	NA	NA	NA	NA	NA	0.00308517	1.75718e-06	TRUE	1.55975e-20
01.ukbppp	VTCN1_Q7Z7D3_OID21164_v1_Oncology--HandOA-indep	VTCN1_Q7Z7D3_OID21164_v1_Oncology	HandOA-indep	303782	20901	282881	Wald ratio	1	-0.028944	0.0887913	0.744441	-0.202975	0.145087	0.971471	0.816299	1.15614	NA	NA	NA	NA	NA	NA	NA	NA	NA	NA	NA	NA	NA	NA	NA	NA	NA	NA	NA	NA	NA	NA	NA	NA	NA	NA	NA	NA	NA	NA	NA	0.00308517	3.49798e-07	TRUE	2.58224e-21
01.ukbppp	VTCN1_Q7Z7D3_OID21164_v1_Oncology--HipOA-indep	VTCN1_Q7Z7D3_OID21164_v1_Oncology	HipOA-indep	353388	36445	316943	Wald ratio	1	-0.0437578	0.0669274	0.513234	-0.174935	0.0874199	0.957186	0.839511	1.09135	NA	NA	NA	NA	NA	NA	NA	NA	NA	NA	NA	NA	NA	NA	NA	NA	NA	NA	NA	NA	NA	NA	NA	NA	NA	NA	NA	NA	NA	NA	NA	0.00308517	1.20963e-06	TRUE	3.2031e-21
01.ukbppp	VTCN1_Q7Z7D3_OID21164_v1_Oncology--KneeHipOA-indep	VTCN1_Q7Z7D3_OID21164_v1_Oncology	KneeHipOA-indep	490345	89741	400604	Wald ratio	1	-0.0120192	0.0454209	0.791304	-0.101044	0.0770058	0.988053	0.903893	1.08005	NA	NA	NA	NA	NA	NA	NA	NA	NA	NA	NA	NA	NA	NA	NA	NA	NA	NA	NA	NA	NA	NA	NA	NA	NA	NA	NA	NA	NA	NA	NA	0.00308517	1.42803e-07	TRUE	3.09928e-22
01.ukbppp	VTCN1_Q7Z7D3_OID21164_v1_Oncology--KneeOA-indep	VTCN1_Q7Z7D3_OID21164_v1_Oncology	KneeOA-indep	396054	62497	333557	Wald ratio	1	-0.0325778	0.0527747	0.537038	-0.136016	0.0708607	0.967947	0.872828	1.07343	NA	NA	NA	NA	NA	NA	NA	NA	NA	NA	NA	NA	NA	NA	NA	NA	NA	NA	NA	NA	NA	NA	NA	NA	NA	NA	NA	NA	NA	NA	NA	0.00308517	9.62142e-07	TRUE	1.7268e-21
01.ukbppp	VTCN1_Q7Z7D3_OID21164_v1_Oncology--SpineOA-indep	VTCN1_Q7Z7D3_OID21164_v1_Oncology	SpineOA-indep	333950	28372	305578	Wald ratio	1	0.0987159	0.0756412	0.191875	-0.0495409	0.246973	1.10375	0.951666	1.28014	NA	NA	NA	NA	NA	NA	NA	NA	NA	NA	NA	NA	NA	NA	NA	NA	NA	NA	NA	NA	NA	NA	NA	NA	NA	NA	NA	NA	NA	NA	NA	0.00308517	5.10009e-06	TRUE	2.6556e-20
01.ukbppp	VTCN1_Q7Z7D3_OID21164_v1_Oncology--THR-indep	VTCN1_Q7Z7D3_OID21164_v1_Oncology	THR-indep	319037	23021	296016	Wald ratio	1	-0.0195013	0.0791735	0.805442	-0.174681	0.135679	0.980688	0.839725	1.14531	NA	NA	NA	NA	NA	NA	NA	NA	NA	NA	NA	NA	NA	NA	NA	NA	NA	NA	NA	NA	NA	NA	NA	NA	NA	NA	NA	NA	NA	NA	NA	0.00308517	1.90164e-07	TRUE	1.61192e-21
01.ukbppp	VTCN1_Q7Z7D3_OID21164_v1_Oncology--ThumbOA-indep	VTCN1_Q7Z7D3_OID21164_v1_Oncology	ThumbOA-indep	247455	10536	236919	Wald ratio	1	-0.122609	0.121382	0.312441	-0.360517	0.115299	0.884609	0.697316	1.12221	NA	NA	NA	NA	NA	NA	NA	NA	NA	NA	NA	NA	NA	NA	NA	NA	NA	NA	NA	NA	NA	NA	NA	NA	NA	NA	NA	NA	NA	NA	NA	0.00308517	4.12332e-06	TRUE	6.88578e-20
01.ukbppp	VTCN1_Q7Z7D3_OID21164_v1_Oncology--TJR-indep	VTCN1_Q7Z7D3_OID21164_v1_Oncology	TJR-indep	368576	40887	327689	Wald ratio	1	-0.0523635	0.0625357	0.402403	-0.174934	0.0702065	0.948984	0.839513	1.07273	NA	NA	NA	NA	NA	NA	NA	NA	NA	NA	NA	NA	NA	NA	NA	NA	NA	NA	NA	NA	NA	NA	NA	NA	NA	NA	NA	NA	NA	NA	NA	0.00308517	1.90229e-06	TRUE	4.34388e-21
01.ukbppp	VTCN1_Q7Z7D3_OID21164_v1_Oncology--TKR-indep	VTCN1_Q7Z7D3_OID21164_v1_Oncology	TKR-indep	252041	18200	233841	Wald ratio	1	-0.114396	0.0886401	0.196856	-0.28813	0.0593391	0.891905	0.749664	1.06113	NA	NA	NA	NA	NA	NA	NA	NA	NA	NA	NA	NA	NA	NA	NA	NA	NA	NA	NA	NA	NA	NA	NA	NA	NA	NA	NA	NA	NA	NA	NA	0.00308517	6.6083e-06	TRUE	1.46865e-19
01.ukbppp	VWC2L_B2RUY7_OID31002_v1_Neurology_II--AllOA-indep	VWC2L_B2RUY7_OID31002_v1_Neurology_II	AllOA-indep	826690	177517	649173	Wald ratio	1	-0.0071397	0.0290252	0.805696	-0.0640291	0.0497497	0.992886	0.937978	1.05101	NA	NA	NA	NA	NA	NA	NA	NA	NA	NA	NA	NA	NA	NA	NA	NA	NA	NA	NA	NA	NA	NA	NA	NA	NA	NA	NA	NA	NA	NA	NA	0.00387035	7.31927e-08	TRUE	4.68434e-29
01.ukbppp	VWC2L_B2RUY7_OID31002_v1_Neurology_II--Early_AllOA-indep	VWC2L_B2RUY7_OID31002_v1_Neurology_II	Early_AllOA-indep	48287	6838	41449	Wald ratio	1	-0.0640136	0.124954	0.608442	-0.308923	0.180895	0.937992	0.734238	1.19829	NA	NA	NA	NA	NA	NA	NA	NA	NA	NA	NA	NA	NA	NA	NA	NA	NA	NA	NA	NA	NA	NA	NA	NA	NA	NA	NA	NA	NA	NA	NA	0.00387035	5.43548e-06	TRUE	2.67441e-17
01.ukbppp	VWC2L_B2RUY7_OID31002_v1_Neurology_II--FingerOA-indep	VWC2L_B2RUY7_OID31002_v1_Neurology_II	FingerOA-indep	266618	10804	255814	Wald ratio	1	0.0828173	0.110869	0.455074	-0.134486	0.300121	1.08634	0.874165	1.35002	NA	NA	NA	NA	NA	NA	NA	NA	NA	NA	NA	NA	NA	NA	NA	NA	NA	NA	NA	NA	NA	NA	NA	NA	NA	NA	NA	NA	NA	NA	NA	0.00387035	2.09284e-06	TRUE	5.18132e-26
01.ukbppp	VWC2L_B2RUY7_OID31002_v1_Neurology_II--HandOA-indep	VWC2L_B2RUY7_OID31002_v1_Neurology_II	HandOA-indep	303782	20901	282881	Wald ratio	1	0.0387384	0.078656	0.622363	-0.115427	0.192904	1.0395	0.890985	1.21277	NA	NA	NA	NA	NA	NA	NA	NA	NA	NA	NA	NA	NA	NA	NA	NA	NA	NA	NA	NA	NA	NA	NA	NA	NA	NA	NA	NA	NA	NA	NA	0.00387035	7.98474e-07	TRUE	8.3632e-27
01.ukbppp	VWC2L_B2RUY7_OID31002_v1_Neurology_II--HipOA-indep	VWC2L_B2RUY7_OID31002_v1_Neurology_II	HipOA-indep	353388	36445	316943	Wald ratio	1	-0.0184341	0.0583497	0.75206	-0.1328	0.0959313	0.981735	0.875641	1.10068	NA	NA	NA	NA	NA	NA	NA	NA	NA	NA	NA	NA	NA	NA	NA	NA	NA	NA	NA	NA	NA	NA	NA	NA	NA	NA	NA	NA	NA	NA	NA	0.00387035	2.82434e-07	TRUE	1.82474e-27
01.ukbppp	VWC2L_B2RUY7_OID31002_v1_Neurology_II--KneeHipOA-indep	VWC2L_B2RUY7_OID31002_v1_Neurology_II	KneeHipOA-indep	490345	89741	400604	Wald ratio	1	-0.0112412	0.0387671	0.771841	-0.0872246	0.0647423	0.988822	0.916471	1.06688	NA	NA	NA	NA	NA	NA	NA	NA	NA	NA	NA	NA	NA	NA	NA	NA	NA	NA	NA	NA	NA	NA	NA	NA	NA	NA	NA	NA	NA	NA	NA	0.00387035	1.71474e-07	TRUE	3.26734e-28
01.ukbppp	VWC2L_B2RUY7_OID31002_v1_Neurology_II--KneeOA-indep	VWC2L_B2RUY7_OID31002_v1_Neurology_II	KneeOA-indep	396054	62497	333557	Wald ratio	1	-0.045707	0.0451114	0.310964	-0.134125	0.0427115	0.955322	0.87448	1.04364	NA	NA	NA	NA	NA	NA	NA	NA	NA	NA	NA	NA	NA	NA	NA	NA	NA	NA	NA	NA	NA	NA	NA	NA	NA	NA	NA	NA	NA	NA	NA	0.00387035	2.59202e-06	TRUE	8.27864e-27
01.ukbppp	VWC2L_B2RUY7_OID31002_v1_Neurology_II--SpineOA-indep	VWC2L_B2RUY7_OID31002_v1_Neurology_II	SpineOA-indep	333950	28372	305578	Wald ratio	1	-0.0686818	0.0635951	0.280149	-0.193328	0.0559647	0.933624	0.824211	1.05756	NA	NA	NA	NA	NA	NA	NA	NA	NA	NA	NA	NA	NA	NA	NA	NA	NA	NA	NA	NA	NA	NA	NA	NA	NA	NA	NA	NA	NA	NA	NA	0.00387035	3.49266e-06	TRUE	3.10838e-26
01.ukbppp	VWC2L_B2RUY7_OID31002_v1_Neurology_II--THR-indep	VWC2L_B2RUY7_OID31002_v1_Neurology_II	THR-indep	319037	23021	296016	Wald ratio	1	-0.00867493	0.0711691	0.902985	-0.148166	0.130817	0.991363	0.862288	1.13976	NA	NA	NA	NA	NA	NA	NA	NA	NA	NA	NA	NA	NA	NA	NA	NA	NA	NA	NA	NA	NA	NA	NA	NA	NA	NA	NA	NA	NA	NA	NA	0.00387035	4.65705e-08	TRUE	1.73769e-27
01.ukbppp	VWC2L_B2RUY7_OID31002_v1_Neurology_II--ThumbOA-indep	VWC2L_B2RUY7_OID31002_v1_Neurology_II	ThumbOA-indep	247455	10536	236919	Wald ratio	1	0.0558715	0.105157	0.595202	-0.150237	0.26198	1.05746	0.860504	1.2995	NA	NA	NA	NA	NA	NA	NA	NA	NA	NA	NA	NA	NA	NA	NA	NA	NA	NA	NA	NA	NA	NA	NA	NA	NA	NA	NA	NA	NA	NA	NA	0.00387035	1.1408e-06	TRUE	4.20481e-26
01.ukbppp	VWC2L_B2RUY7_OID31002_v1_Neurology_II--TJR-indep	VWC2L_B2RUY7_OID31002_v1_Neurology_II	TJR-indep	368576	40887	327689	Wald ratio	1	-0.000285641	0.055628	0.995903	-0.109317	0.108745	0.999714	0.896447	1.11488	NA	NA	NA	NA	NA	NA	NA	NA	NA	NA	NA	NA	NA	NA	NA	NA	NA	NA	NA	NA	NA	NA	NA	NA	NA	NA	NA	NA	NA	NA	NA	0.00387035	7.15367e-11	TRUE	5.33619e-28
01.ukbppp	VWC2L_B2RUY7_OID31002_v1_Neurology_II--TKR-indep	VWC2L_B2RUY7_OID31002_v1_Neurology_II	TKR-indep	252041	18200	233841	Wald ratio	1	-0.0329511	0.0782232	0.673577	-0.186269	0.120366	0.967586	0.830051	1.12791	NA	NA	NA	NA	NA	NA	NA	NA	NA	NA	NA	NA	NA	NA	NA	NA	NA	NA	NA	NA	NA	NA	NA	NA	NA	NA	NA	NA	NA	NA	NA	0.00387035	7.04047e-07	TRUE	2.43382e-26
01.ukbppp	WARS_P23381_OID21084_v1_Neurology--AllOA-indep	WARS_P23381_OID21084_v1_Neurology	AllOA-indep	826690	177517	649173	Wald ratio	1	-0.0145364	0.011194	0.194085	-0.0364767	0.00740382	0.985569	0.964181	1.00743	NA	NA	NA	NA	NA	NA	NA	NA	NA	NA	NA	NA	NA	NA	NA	NA	NA	NA	NA	NA	NA	NA	NA	NA	NA	NA	NA	NA	NA	NA	NA	0.0265919	2.03987e-06	TRUE	2.83098e-189
01.ukbppp	WARS_P23381_OID21084_v1_Neurology--Early_AllOA-indep	WARS_P23381_OID21084_v1_Neurology	Early_AllOA-indep	48287	6838	41449	Wald ratio	1	-0.0187264	0.048665	0.700384	-0.11411	0.076657	0.981448	0.89216	1.07967	NA	NA	NA	NA	NA	NA	NA	NA	NA	NA	NA	NA	NA	NA	NA	NA	NA	NA	NA	NA	NA	NA	NA	NA	NA	NA	NA	NA	NA	NA	NA	0.0265919	3.06667e-06	TRUE	2.306e-116
01.ukbppp	WARS_P23381_OID21084_v1_Neurology--FingerOA-indep	WARS_P23381_OID21084_v1_Neurology	FingerOA-indep	266618	10804	255814	Wald ratio	1	0.0451565	0.0439215	0.303894	-0.0409297	0.131243	1.04619	0.959897	1.14024	NA	NA	NA	NA	NA	NA	NA	NA	NA	NA	NA	NA	NA	NA	NA	NA	NA	NA	NA	NA	NA	NA	NA	NA	NA	NA	NA	NA	NA	NA	NA	0.0265919	3.9646e-06	TRUE	7.41747e-174
01.ukbppp	WARS_P23381_OID21084_v1_Neurology--HandOA-indep	WARS_P23381_OID21084_v1_Neurology	HandOA-indep	303782	20901	282881	Wald ratio	1	0.0562976	0.030326	0.0633946	-0.00314135	0.115737	1.05791	0.996864	1.1227	NA	NA	NA	NA	NA	NA	NA	NA	NA	NA	NA	NA	NA	NA	NA	NA	NA	NA	NA	NA	NA	NA	NA	NA	NA	NA	NA	NA	NA	NA	NA	0.0265919	1.13446e-05	TRUE	2.62289e-173
01.ukbppp	WARS_P23381_OID21084_v1_Neurology--HipOA-indep	WARS_P23381_OID21084_v1_Neurology	HipOA-indep	353388	36445	316943	Wald ratio	1	-0.0402713	0.0222019	0.069698	-0.0837869	0.0032444	0.960529	0.919627	1.00325	NA	NA	NA	NA	NA	NA	NA	NA	NA	NA	NA	NA	NA	NA	NA	NA	NA	NA	NA	NA	NA	NA	NA	NA	NA	NA	NA	NA	NA	NA	NA	0.0265919	9.31023e-06	TRUE	2.00235e-176
01.ukbppp	WARS_P23381_OID21084_v1_Neurology--KneeHipOA-indep	WARS_P23381_OID21084_v1_Neurology	KneeHipOA-indep	490345	89741	400604	Wald ratio	1	-0.0135939	0.0148186	0.35896	-0.0426384	0.0154507	0.986498	0.958258	1.01557	NA	NA	NA	NA	NA	NA	NA	NA	NA	NA	NA	NA	NA	NA	NA	NA	NA	NA	NA	NA	NA	NA	NA	NA	NA	NA	NA	NA	NA	NA	NA	0.0265919	1.7162e-06	TRUE	1.21177e-184
01.ukbppp	WARS_P23381_OID21084_v1_Neurology--KneeOA-indep	WARS_P23381_OID21084_v1_Neurology	KneeOA-indep	396054	62497	333557	Wald ratio	1	-0.00606583	0.0175768	0.730015	-0.0405163	0.0283846	0.993953	0.960294	1.02879	NA	NA	NA	NA	NA	NA	NA	NA	NA	NA	NA	NA	NA	NA	NA	NA	NA	NA	NA	NA	NA	NA	NA	NA	NA	NA	NA	NA	NA	NA	NA	0.0265919	3.00712e-07	TRUE	1.42303e-183
01.ukbppp	WARS_P23381_OID21084_v1_Neurology--SpineOA-indep	WARS_P23381_OID21084_v1_Neurology	SpineOA-indep	333950	28372	305578	Wald ratio	1	-0.0173479	0.0247382	0.483141	-0.0658348	0.031139	0.982802	0.936286	1.03163	NA	NA	NA	NA	NA	NA	NA	NA	NA	NA	NA	NA	NA	NA	NA	NA	NA	NA	NA	NA	NA	NA	NA	NA	NA	NA	NA	NA	NA	NA	NA	0.0265919	1.47258e-06	TRUE	1.61899e-179
01.ukbppp	WARS_P23381_OID21084_v1_Neurology--THR-indep	WARS_P23381_OID21084_v1_Neurology	THR-indep	319037	23021	296016	Wald ratio	1	-0.028961	0.0268455	0.280676	-0.0815783	0.0236563	0.971454	0.921661	1.02394	NA	NA	NA	NA	NA	NA	NA	NA	NA	NA	NA	NA	NA	NA	NA	NA	NA	NA	NA	NA	NA	NA	NA	NA	NA	NA	NA	NA	NA	NA	NA	0.0265919	3.64791e-06	TRUE	2.94956e-177
01.ukbppp	WARS_P23381_OID21084_v1_Neurology--ThumbOA-indep	WARS_P23381_OID21084_v1_Neurology	ThumbOA-indep	247455	10536	236919	Wald ratio	1	0.00074362	0.0382251	0.984479	-0.0741775	0.0756648	1.00074	0.928507	1.0786	NA	NA	NA	NA	NA	NA	NA	NA	NA	NA	NA	NA	NA	NA	NA	NA	NA	NA	NA	NA	NA	NA	NA	NA	NA	NA	NA	NA	NA	NA	NA	0.0265919	1.52937e-09	TRUE	1.71588e-176
01.ukbppp	WARS_P23381_OID21084_v1_Neurology--TJR-indep	WARS_P23381_OID21084_v1_Neurology	TJR-indep	368576	40887	327689	Wald ratio	1	-0.00550596	0.0211099	0.794229	-0.0468814	0.0358694	0.994509	0.954201	1.03652	NA	NA	NA	NA	NA	NA	NA	NA	NA	NA	NA	NA	NA	NA	NA	NA	NA	NA	NA	NA	NA	NA	NA	NA	NA	NA	NA	NA	NA	NA	NA	0.0265919	1.84573e-07	TRUE	8.8362e-183
01.ukbppp	WARS_P23381_OID21084_v1_Neurology--TKR-indep	WARS_P23381_OID21084_v1_Neurology	TKR-indep	252041	18200	233841	Wald ratio	1	0.0354418	0.0297438	0.233429	-0.022856	0.0937397	1.03608	0.977403	1.09827	NA	NA	NA	NA	NA	NA	NA	NA	NA	NA	NA	NA	NA	NA	NA	NA	NA	NA	NA	NA	NA	NA	NA	NA	NA	NA	NA	NA	NA	NA	NA	0.0265919	5.63342e-06	TRUE	6.02127e-172
01.ukbppp	WASHC3_Q9Y3C0_OID31123_v1_Neurology_II--AllOA-indep	WASHC3_Q9Y3C0_OID31123_v1_Neurology_II	AllOA-indep	826690	177517	649173	Wald ratio	1	0.0232815	0.0300708	0.438799	-0.0356572	0.0822202	1.02355	0.964971	1.08569	NA	NA	NA	NA	NA	NA	NA	NA	NA	NA	NA	NA	NA	NA	NA	NA	NA	NA	NA	NA	NA	NA	NA	NA	NA	NA	NA	NA	NA	NA	NA	0.00351841	7.25088e-07	TRUE	4.79407e-26
01.ukbppp	WASHC3_Q9Y3C0_OID31123_v1_Neurology_II--Early_AllOA-indep	WASHC3_Q9Y3C0_OID31123_v1_Neurology_II	Early_AllOA-indep	48287	6838	41449	Wald ratio	1	-0.254686	0.130682	0.051308	-0.510824	0.00145127	0.77516	0.600001	1.00145	NA	NA	NA	NA	NA	NA	NA	NA	NA	NA	NA	NA	NA	NA	NA	NA	NA	NA	NA	NA	NA	NA	NA	NA	NA	NA	NA	NA	NA	NA	NA	0.00351841	7.86596e-05	TRUE	1.03227e-12
01.ukbppp	WASHC3_Q9Y3C0_OID31123_v1_Neurology_II--FingerOA-indep	WASHC3_Q9Y3C0_OID31123_v1_Neurology_II	FingerOA-indep	266618	10804	255814	Wald ratio	1	0.11549	0.119179	0.332525	-0.118102	0.349081	1.12242	0.888605	1.41776	NA	NA	NA	NA	NA	NA	NA	NA	NA	NA	NA	NA	NA	NA	NA	NA	NA	NA	NA	NA	NA	NA	NA	NA	NA	NA	NA	NA	NA	NA	NA	0.00351841	3.52207e-06	TRUE	2.12677e-23
01.ukbppp	WASHC3_Q9Y3C0_OID31123_v1_Neurology_II--HandOA-indep	WASHC3_Q9Y3C0_OID31123_v1_Neurology_II	HandOA-indep	303782	20901	282881	Wald ratio	1	0.0397262	0.0821579	0.628716	-0.121303	0.200756	1.04053	0.885765	1.22233	NA	NA	NA	NA	NA	NA	NA	NA	NA	NA	NA	NA	NA	NA	NA	NA	NA	NA	NA	NA	NA	NA	NA	NA	NA	NA	NA	NA	NA	NA	NA	0.00351841	7.69657e-07	TRUE	1.77468e-24
01.ukbppp	WASHC3_Q9Y3C0_OID31123_v1_Neurology_II--HipOA-indep	WASHC3_Q9Y3C0_OID31123_v1_Neurology_II	HipOA-indep	353388	36445	316943	Wald ratio	1	-0.0225403	0.0613609	0.713365	-0.142808	0.097727	0.977712	0.866921	1.10266	NA	NA	NA	NA	NA	NA	NA	NA	NA	NA	NA	NA	NA	NA	NA	NA	NA	NA	NA	NA	NA	NA	NA	NA	NA	NA	NA	NA	NA	NA	NA	0.00351841	3.81846e-07	TRUE	5.21202e-25
01.ukbppp	WASHC3_Q9Y3C0_OID31123_v1_Neurology_II--KneeHipOA-indep	WASHC3_Q9Y3C0_OID31123_v1_Neurology_II	KneeHipOA-indep	490345	89741	400604	Wald ratio	1	-0.0251209	0.0404273	0.534347	-0.104358	0.0541166	0.975192	0.900902	1.05561	NA	NA	NA	NA	NA	NA	NA	NA	NA	NA	NA	NA	NA	NA	NA	NA	NA	NA	NA	NA	NA	NA	NA	NA	NA	NA	NA	NA	NA	NA	NA	0.00351841	7.87443e-07	TRUE	2.24468e-25
01.ukbppp	WASHC3_Q9Y3C0_OID31123_v1_Neurology_II--KneeOA-indep	WASHC3_Q9Y3C0_OID31123_v1_Neurology_II	KneeOA-indep	396054	62497	333557	Wald ratio	1	0.00372793	0.0353643	0.916047	-0.0655862	0.073042	1.00373	0.936518	1.07578	NA	NA	NA	NA	NA	NA	NA	NA	NA	NA	NA	NA	NA	NA	NA	NA	NA	NA	NA	NA	NA	NA	NA	NA	NA	NA	NA	NA	NA	NA	NA	0.00351841	2.80577e-08	TRUE	1.35398e-25
01.ukbppp	WASHC3_Q9Y3C0_OID31123_v1_Neurology_II--SpineOA-indep	WASHC3_Q9Y3C0_OID31123_v1_Neurology_II	SpineOA-indep	333950	28372	305578	Wald ratio	1	0.00847941	0.0681486	0.900979	-0.125092	0.142051	1.00852	0.882416	1.15264	NA	NA	NA	NA	NA	NA	NA	NA	NA	NA	NA	NA	NA	NA	NA	NA	NA	NA	NA	NA	NA	NA	NA	NA	NA	NA	NA	NA	NA	NA	NA	0.00351841	4.63594e-08	TRUE	3.27751e-25
01.ukbppp	WASHC3_Q9Y3C0_OID31123_v1_Neurology_II--THR-indep	WASHC3_Q9Y3C0_OID31123_v1_Neurology_II	THR-indep	319037	23021	296016	Wald ratio	1	-0.0769898	0.0739353	0.29773	-0.221903	0.0679234	0.925899	0.800993	1.07028	NA	NA	NA	NA	NA	NA	NA	NA	NA	NA	NA	NA	NA	NA	NA	NA	NA	NA	NA	NA	NA	NA	NA	NA	NA	NA	NA	NA	NA	NA	NA	0.00351841	3.39879e-06	TRUE	7.78635e-24
01.ukbppp	WASHC3_Q9Y3C0_OID31123_v1_Neurology_II--ThumbOA-indep	WASHC3_Q9Y3C0_OID31123_v1_Neurology_II	ThumbOA-indep	247455	10536	236919	Wald ratio	1	0.104804	0.1124	0.351118	-0.115499	0.325107	1.11049	0.890921	1.38418	NA	NA	NA	NA	NA	NA	NA	NA	NA	NA	NA	NA	NA	NA	NA	NA	NA	NA	NA	NA	NA	NA	NA	NA	NA	NA	NA	NA	NA	NA	NA	0.00351841	3.51345e-06	TRUE	3.269e-23
01.ukbppp	WASHC3_Q9Y3C0_OID31123_v1_Neurology_II--TJR-indep	WASHC3_Q9Y3C0_OID31123_v1_Neurology_II	TJR-indep	368576	40887	327689	Wald ratio	1	-0.0400394	0.0578659	0.488979	-0.153457	0.0733778	0.960752	0.857738	1.07614	NA	NA	NA	NA	NA	NA	NA	NA	NA	NA	NA	NA	NA	NA	NA	NA	NA	NA	NA	NA	NA	NA	NA	NA	NA	NA	NA	NA	NA	NA	NA	0.00351841	1.29899e-06	TRUE	1.11515e-24
01.ukbppp	WASHC3_Q9Y3C0_OID31123_v1_Neurology_II--TKR-indep	WASHC3_Q9Y3C0_OID31123_v1_Neurology_II	TKR-indep	252041	18200	233841	Wald ratio	1	-0.021993	0.0823333	0.789375	-0.183366	0.13938	0.978247	0.832463	1.14956	NA	NA	NA	NA	NA	NA	NA	NA	NA	NA	NA	NA	NA	NA	NA	NA	NA	NA	NA	NA	NA	NA	NA	NA	NA	NA	NA	NA	NA	NA	NA	0.00351841	2.83108e-07	TRUE	2.78598e-24
01.ukbppp	WFDC1_Q9HC57_OID31366_v1_Oncology_II--AllOA-indep	WFDC1_Q9HC57_OID31366_v1_Oncology_II	AllOA-indep	826690	177517	649173	Wald ratio	1	-0.0894264	0.045848	0.0511166	-0.179288	0.00043557	0.914456	0.835865	1.00044	NA	NA	NA	NA	NA	NA	NA	NA	NA	NA	NA	NA	NA	NA	NA	NA	NA	NA	NA	NA	NA	NA	NA	NA	NA	NA	NA	NA	NA	NA	NA	0.00166255	4.60202e-06	TRUE	5.39079e-12
01.ukbppp	WFDC1_Q9HC57_OID31366_v1_Oncology_II--Early_AllOA-indep	WFDC1_Q9HC57_OID31366_v1_Oncology_II	Early_AllOA-indep	48287	6838	41449	Wald ratio	1	-0.314963	0.195403	0.106991	-0.697952	0.0680261	0.729816	0.497603	1.07039	NA	NA	NA	NA	NA	NA	NA	NA	NA	NA	NA	NA	NA	NA	NA	NA	NA	NA	NA	NA	NA	NA	NA	NA	NA	NA	NA	NA	NA	NA	NA	0.00166255	5.3807e-05	TRUE	2.74651e-06
01.ukbppp	WFDC1_Q9HC57_OID31366_v1_Oncology_II--FingerOA-indep	WFDC1_Q9HC57_OID31366_v1_Oncology_II	FingerOA-indep	266618	10804	255814	Wald ratio	1	0.10908	0.173446	0.529414	-0.230874	0.449035	1.11525	0.79384	1.5668	NA	NA	NA	NA	NA	NA	NA	NA	NA	NA	NA	NA	NA	NA	NA	NA	NA	NA	NA	NA	NA	NA	NA	NA	NA	NA	NA	NA	NA	NA	NA	0.00166255	1.48347e-06	TRUE	1.11306e-11
01.ukbppp	WFDC1_Q9HC57_OID31366_v1_Oncology_II--HandOA-indep	WFDC1_Q9HC57_OID31366_v1_Oncology_II	HandOA-indep	303782	20901	282881	Wald ratio	1	-0.0435832	0.125914	0.729242	-0.290375	0.203209	0.957353	0.747983	1.22533	NA	NA	NA	NA	NA	NA	NA	NA	NA	NA	NA	NA	NA	NA	NA	NA	NA	NA	NA	NA	NA	NA	NA	NA	NA	NA	NA	NA	NA	NA	NA	0.00166255	3.94393e-07	TRUE	3.93968e-12
01.ukbppp	WFDC1_Q9HC57_OID31366_v1_Oncology_II--HipOA-indep	WFDC1_Q9HC57_OID31366_v1_Oncology_II	HipOA-indep	353388	36445	316943	Wald ratio	1	-0.142761	0.09159	0.119069	-0.322277	0.0367555	0.866961	0.724497	1.03744	NA	NA	NA	NA	NA	NA	NA	NA	NA	NA	NA	NA	NA	NA	NA	NA	NA	NA	NA	NA	NA	NA	NA	NA	NA	NA	NA	NA	NA	NA	NA	0.00166255	6.87499e-06	TRUE	3.11976e-11
01.ukbppp	WFDC1_Q9HC57_OID31366_v1_Oncology_II--KneeHipOA-indep	WFDC1_Q9HC57_OID31366_v1_Oncology_II	KneeHipOA-indep	490345	89741	400604	Wald ratio	1	-0.0887959	0.0627392	0.156976	-0.211765	0.034173	0.915032	0.809155	1.03476	NA	NA	NA	NA	NA	NA	NA	NA	NA	NA	NA	NA	NA	NA	NA	NA	NA	NA	NA	NA	NA	NA	NA	NA	NA	NA	NA	NA	NA	NA	NA	0.00166255	4.08513e-06	TRUE	8.64252e-12
01.ukbppp	WFDC1_Q9HC57_OID31366_v1_Oncology_II--KneeOA-indep	WFDC1_Q9HC57_OID31366_v1_Oncology_II	KneeOA-indep	396054	62497	333557	Wald ratio	1	-0.0875348	0.0730352	0.230711	-0.230684	0.0556142	0.916187	0.79399	1.05719	NA	NA	NA	NA	NA	NA	NA	NA	NA	NA	NA	NA	NA	NA	NA	NA	NA	NA	NA	NA	NA	NA	NA	NA	NA	NA	NA	NA	NA	NA	NA	0.00166255	3.62697e-06	TRUE	1.06781e-11
01.ukbppp	WFDC1_Q9HC57_OID31366_v1_Oncology_II--SpineOA-indep	WFDC1_Q9HC57_OID31366_v1_Oncology_II	SpineOA-indep	333950	28372	305578	Wald ratio	1	-0.0142293	0.102958	0.890078	-0.216027	0.187568	0.985871	0.805714	1.20631	NA	NA	NA	NA	NA	NA	NA	NA	NA	NA	NA	NA	NA	NA	NA	NA	NA	NA	NA	NA	NA	NA	NA	NA	NA	NA	NA	NA	NA	NA	NA	0.00166255	5.7197e-08	TRUE	1.95295e-12
01.ukbppp	WFDC1_Q9HC57_OID31366_v1_Oncology_II--THR-indep	WFDC1_Q9HC57_OID31366_v1_Oncology_II	THR-indep	319037	23021	296016	Wald ratio	1	-0.0998738	0.108936	0.359241	-0.313388	0.113641	0.904952	0.730966	1.12035	NA	NA	NA	NA	NA	NA	NA	NA	NA	NA	NA	NA	NA	NA	NA	NA	NA	NA	NA	NA	NA	NA	NA	NA	NA	NA	NA	NA	NA	NA	NA	0.00166255	2.63465e-06	TRUE	1.1741e-11
01.ukbppp	WFDC1_Q9HC57_OID31366_v1_Oncology_II--ThumbOA-indep	WFDC1_Q9HC57_OID31366_v1_Oncology_II	ThumbOA-indep	247455	10536	236919	Wald ratio	1	-0.0423572	0.164978	0.797377	-0.365715	0.281001	0.958527	0.6937	1.32445	NA	NA	NA	NA	NA	NA	NA	NA	NA	NA	NA	NA	NA	NA	NA	NA	NA	NA	NA	NA	NA	NA	NA	NA	NA	NA	NA	NA	NA	NA	NA	0.00166255	2.66384e-07	TRUE	5.89636e-12
01.ukbppp	WFDC1_Q9HC57_OID31366_v1_Oncology_II--TJR-indep	WFDC1_Q9HC57_OID31366_v1_Oncology_II	TJR-indep	368576	40887	327689	Wald ratio	1	-0.069524	0.0836327	0.405803	-0.233444	0.0943961	0.932838	0.791802	1.09899	NA	NA	NA	NA	NA	NA	NA	NA	NA	NA	NA	NA	NA	NA	NA	NA	NA	NA	NA	NA	NA	NA	NA	NA	NA	NA	NA	NA	NA	NA	NA	0.00166255	1.87496e-06	TRUE	6.38164e-12
01.ukbppp	WFDC1_Q9HC57_OID31366_v1_Oncology_II--TKR-indep	WFDC1_Q9HC57_OID31366_v1_Oncology_II	TKR-indep	252041	18200	233841	Wald ratio	1	0.075054	0.121324	0.536165	-0.162742	0.31285	1.07794	0.84981	1.36732	NA	NA	NA	NA	NA	NA	NA	NA	NA	NA	NA	NA	NA	NA	NA	NA	NA	NA	NA	NA	NA	NA	NA	NA	NA	NA	NA	NA	NA	NA	NA	0.00166255	1.51839e-06	TRUE	1.31436e-11
01.ukbppp	WIF1_Q9Y5W5_OID21464_v1_Oncology--AllOA-indep	WIF1_Q9Y5W5_OID21464_v1_Oncology	AllOA-indep	826690	177517	649173	Wald ratio	1	-0.0318631	0.0131325	0.0152544	-0.0576027	-0.00612344	0.968639	0.944025	0.993895	NA	NA	NA	NA	NA	NA	NA	NA	NA	NA	NA	NA	NA	NA	NA	NA	NA	NA	NA	NA	NA	NA	NA	NA	NA	NA	NA	NA	NA	NA	NA	0.0198493	7.12095e-06	TRUE	2.05067e-139
01.ukbppp	WIF1_Q9Y5W5_OID21464_v1_Oncology--Early_AllOA-indep	WIF1_Q9Y5W5_OID21464_v1_Oncology	Early_AllOA-indep	48287	6838	41449	Wald ratio	1	0.00625171	0.0566377	0.912107	-0.104758	0.117262	1.00627	0.900542	1.12441	NA	NA	NA	NA	NA	NA	NA	NA	NA	NA	NA	NA	NA	NA	NA	NA	NA	NA	NA	NA	NA	NA	NA	NA	NA	NA	NA	NA	NA	NA	NA	0.0198493	2.52335e-07	TRUE	1.32749e-88
01.ukbppp	WIF1_Q9Y5W5_OID21464_v1_Oncology--FingerOA-indep	WIF1_Q9Y5W5_OID21464_v1_Oncology	FingerOA-indep	266618	10804	255814	Wald ratio	1	0.0172401	0.0509704	0.735184	-0.0826619	0.117142	1.01739	0.920662	1.12428	NA	NA	NA	NA	NA	NA	NA	NA	NA	NA	NA	NA	NA	NA	NA	NA	NA	NA	NA	NA	NA	NA	NA	NA	NA	NA	NA	NA	NA	NA	NA	0.0198493	4.29101e-07	TRUE	1.35661e-132
01.ukbppp	WIF1_Q9Y5W5_OID21464_v1_Oncology--HandOA-indep	WIF1_Q9Y5W5_OID21464_v1_Oncology	HandOA-indep	303782	20901	282881	Wald ratio	1	-0.0212012	0.0351743	0.546677	-0.0901427	0.0477404	0.979022	0.913801	1.0489	NA	NA	NA	NA	NA	NA	NA	NA	NA	NA	NA	NA	NA	NA	NA	NA	NA	NA	NA	NA	NA	NA	NA	NA	NA	NA	NA	NA	NA	NA	NA	0.0198493	1.19595e-06	TRUE	1.32836e-133
01.ukbppp	WIF1_Q9Y5W5_OID21464_v1_Oncology--HipOA-indep	WIF1_Q9Y5W5_OID21464_v1_Oncology	HipOA-indep	353388	36445	316943	Wald ratio	1	-0.0422419	0.0261113	0.105713	-0.09342	0.00893621	0.958638	0.910811	1.00898	NA	NA	NA	NA	NA	NA	NA	NA	NA	NA	NA	NA	NA	NA	NA	NA	NA	NA	NA	NA	NA	NA	NA	NA	NA	NA	NA	NA	NA	NA	NA	0.0198493	7.40594e-06	TRUE	2.03737e-132
01.ukbppp	WIF1_Q9Y5W5_OID21464_v1_Oncology--KneeHipOA-indep	WIF1_Q9Y5W5_OID21464_v1_Oncology	KneeHipOA-indep	490345	89741	400604	Wald ratio	1	-0.0408954	0.0175641	0.0198936	-0.075321	-0.00646972	0.95993	0.927446	0.993551	NA	NA	NA	NA	NA	NA	NA	NA	NA	NA	NA	NA	NA	NA	NA	NA	NA	NA	NA	NA	NA	NA	NA	NA	NA	NA	NA	NA	NA	NA	NA	0.0198493	1.10558e-05	TRUE	1.5585e-134
01.ukbppp	WIF1_Q9Y5W5_OID21464_v1_Oncology--KneeOA-indep	WIF1_Q9Y5W5_OID21464_v1_Oncology	KneeOA-indep	396054	62497	333557	Wald ratio	1	-0.0383963	0.0204543	0.0604935	-0.0784867	0.00169403	0.962331	0.924514	1.0017	NA	NA	NA	NA	NA	NA	NA	NA	NA	NA	NA	NA	NA	NA	NA	NA	NA	NA	NA	NA	NA	NA	NA	NA	NA	NA	NA	NA	NA	NA	NA	0.0198493	8.8973e-06	TRUE	3.62963e-133
01.ukbppp	WIF1_Q9Y5W5_OID21464_v1_Oncology--SpineOA-indep	WIF1_Q9Y5W5_OID21464_v1_Oncology	SpineOA-indep	333950	28372	305578	Wald ratio	1	-0.0509698	0.029039	0.0792222	-0.107886	0.00594669	0.950307	0.89773	1.00596	NA	NA	NA	NA	NA	NA	NA	NA	NA	NA	NA	NA	NA	NA	NA	NA	NA	NA	NA	NA	NA	NA	NA	NA	NA	NA	NA	NA	NA	NA	NA	0.0198493	9.22532e-06	TRUE	3.63111e-131
01.ukbppp	WIF1_Q9Y5W5_OID21464_v1_Oncology--THR-indep	WIF1_Q9Y5W5_OID21464_v1_Oncology	THR-indep	319037	23021	296016	Wald ratio	1	-0.0478425	0.0315267	0.129134	-0.109635	0.0139498	0.953284	0.896161	1.01405	NA	NA	NA	NA	NA	NA	NA	NA	NA	NA	NA	NA	NA	NA	NA	NA	NA	NA	NA	NA	NA	NA	NA	NA	NA	NA	NA	NA	NA	NA	NA	0.0198493	7.21826e-06	TRUE	2.91307e-131
01.ukbppp	WIF1_Q9Y5W5_OID21464_v1_Oncology--ThumbOA-indep	WIF1_Q9Y5W5_OID21464_v1_Oncology	ThumbOA-indep	247455	10536	236919	Wald ratio	1	0.030412	0.0480302	0.526613	-0.0637272	0.124551	1.03088	0.938261	1.13264	NA	NA	NA	NA	NA	NA	NA	NA	NA	NA	NA	NA	NA	NA	NA	NA	NA	NA	NA	NA	NA	NA	NA	NA	NA	NA	NA	NA	NA	NA	NA	0.0198493	1.6202e-06	TRUE	2.48861e-130
01.ukbppp	WIF1_Q9Y5W5_OID21464_v1_Oncology--TJR-indep	WIF1_Q9Y5W5_OID21464_v1_Oncology	TJR-indep	368576	40887	327689	Wald ratio	1	-0.0477279	0.0245977	0.0523379	-0.0959394	0.000483497	0.953393	0.908519	1.00048	NA	NA	NA	NA	NA	NA	NA	NA	NA	NA	NA	NA	NA	NA	NA	NA	NA	NA	NA	NA	NA	NA	NA	NA	NA	NA	NA	NA	NA	NA	NA	0.0198493	1.02148e-05	TRUE	5.34446e-132
01.ukbppp	WIF1_Q9Y5W5_OID21464_v1_Oncology--TKR-indep	WIF1_Q9Y5W5_OID21464_v1_Oncology	TKR-indep	252041	18200	233841	Wald ratio	1	-0.0352422	0.0348909	0.312462	-0.103628	0.0331439	0.965372	0.90156	1.0337	NA	NA	NA	NA	NA	NA	NA	NA	NA	NA	NA	NA	NA	NA	NA	NA	NA	NA	NA	NA	NA	NA	NA	NA	NA	NA	NA	NA	NA	NA	NA	0.0198493	4.04794e-06	TRUE	2.90112e-129
01.ukbppp	WWP2_O00308_OID20926_v1_Neurology--AllOA-indep	WWP2_O00308_OID20926_v1_Neurology	AllOA-indep	826690	177517	649173	Wald ratio	1	-0.0155216	0.0158207	0.326547	-0.0465301	0.015487	0.984598	0.954536	1.01561	NA	NA	NA	NA	NA	NA	NA	NA	NA	NA	NA	NA	NA	NA	NA	NA	NA	NA	NA	NA	NA	NA	NA	NA	NA	NA	NA	NA	NA	NA	NA	0.0143991	1.16433e-06	TRUE	8.51348e-102
01.ukbppp	WWP2_O00308_OID20926_v1_Neurology--Early_AllOA-indep	WWP2_O00308_OID20926_v1_Neurology	Early_AllOA-indep	48287	6838	41449	Wald ratio	1	0.121775	0.070186	0.0827346	-0.0157894	0.25934	1.1295	0.984335	1.29607	NA	NA	NA	NA	NA	NA	NA	NA	NA	NA	NA	NA	NA	NA	NA	NA	NA	NA	NA	NA	NA	NA	NA	NA	NA	NA	NA	NA	NA	NA	NA	0.0143991	6.23441e-05	TRUE	1.71719e-56
01.ukbppp	WWP2_O00308_OID20926_v1_Neurology--FingerOA-indep	WWP2_O00308_OID20926_v1_Neurology	FingerOA-indep	266618	10804	255814	Wald ratio	1	0.0207043	0.0662631	0.754693	-0.109171	0.15058	1.02092	0.896577	1.16251	NA	NA	NA	NA	NA	NA	NA	NA	NA	NA	NA	NA	NA	NA	NA	NA	NA	NA	NA	NA	NA	NA	NA	NA	NA	NA	NA	NA	NA	NA	NA	0.0143991	3.6618e-07	TRUE	5.43309e-95
01.ukbppp	WWP2_O00308_OID20926_v1_Neurology--HandOA-indep	WWP2_O00308_OID20926_v1_Neurology	HandOA-indep	303782	20901	282881	Wald ratio	1	0.0610772	0.0440823	0.165891	-0.025324	0.147478	1.06298	0.974994	1.15891	NA	NA	NA	NA	NA	NA	NA	NA	NA	NA	NA	NA	NA	NA	NA	NA	NA	NA	NA	NA	NA	NA	NA	NA	NA	NA	NA	NA	NA	NA	NA	0.0143991	6.31933e-06	TRUE	2.67447e-93
01.ukbppp	WWP2_O00308_OID20926_v1_Neurology--HipOA-indep	WWP2_O00308_OID20926_v1_Neurology	HipOA-indep	353388	36445	316943	Wald ratio	1	0.0257566	0.0319215	0.419739	-0.0368095	0.0883227	1.02609	0.96386	1.09234	NA	NA	NA	NA	NA	NA	NA	NA	NA	NA	NA	NA	NA	NA	NA	NA	NA	NA	NA	NA	NA	NA	NA	NA	NA	NA	NA	NA	NA	NA	NA	0.0143991	1.84231e-06	TRUE	2.05718e-96
01.ukbppp	WWP2_O00308_OID20926_v1_Neurology--KneeHipOA-indep	WWP2_O00308_OID20926_v1_Neurology	KneeHipOA-indep	490345	89741	400604	Wald ratio	1	-0.0126066	0.0212486	0.552985	-0.0542539	0.0290406	0.987472	0.947192	1.02947	NA	NA	NA	NA	NA	NA	NA	NA	NA	NA	NA	NA	NA	NA	NA	NA	NA	NA	NA	NA	NA	NA	NA	NA	NA	NA	NA	NA	NA	NA	NA	0.0143991	7.17856e-07	TRUE	1.39886e-99
01.ukbppp	WWP2_O00308_OID20926_v1_Neurology--KneeOA-indep	WWP2_O00308_OID20926_v1_Neurology	KneeOA-indep	396054	62497	333557	Wald ratio	1	-0.0418199	0.0247742	0.0914023	-0.0903773	0.00673741	0.959042	0.913586	1.00676	NA	NA	NA	NA	NA	NA	NA	NA	NA	NA	NA	NA	NA	NA	NA	NA	NA	NA	NA	NA	NA	NA	NA	NA	NA	NA	NA	NA	NA	NA	NA	0.0143991	7.19475e-06	TRUE	3.41514e-95
01.ukbppp	WWP2_O00308_OID20926_v1_Neurology--SpineOA-indep	WWP2_O00308_OID20926_v1_Neurology	SpineOA-indep	333950	28372	305578	Wald ratio	1	-0.0730154	0.0354606	0.0394884	-0.142518	-0.00351274	0.929586	0.867172	0.996493	NA	NA	NA	NA	NA	NA	NA	NA	NA	NA	NA	NA	NA	NA	NA	NA	NA	NA	NA	NA	NA	NA	NA	NA	NA	NA	NA	NA	NA	NA	NA	0.0143991	1.26957e-05	TRUE	1.71025e-92
01.ukbppp	WWP2_O00308_OID20926_v1_Neurology--THR-indep	WWP2_O00308_OID20926_v1_Neurology	THR-indep	319037	23021	296016	Wald ratio	1	0.0746545	0.038521	0.0526206	-0.000846633	0.150156	1.07751	0.999154	1.16202	NA	NA	NA	NA	NA	NA	NA	NA	NA	NA	NA	NA	NA	NA	NA	NA	NA	NA	NA	NA	NA	NA	NA	NA	NA	NA	NA	NA	NA	NA	NA	0.0143991	1.17727e-05	TRUE	2.58927e-92
01.ukbppp	WWP2_O00308_OID20926_v1_Neurology--ThumbOA-indep	WWP2_O00308_OID20926_v1_Neurology	ThumbOA-indep	247455	10536	236919	Wald ratio	1	0.133204	0.0612815	0.0297321	0.0130922	0.253316	1.14248	1.01318	1.28829	NA	NA	NA	NA	NA	NA	NA	NA	NA	NA	NA	NA	NA	NA	NA	NA	NA	NA	NA	NA	NA	NA	NA	NA	NA	NA	NA	NA	NA	NA	NA	0.0143991	1.90932e-05	TRUE	1.70395e-88
01.ukbppp	WWP2_O00308_OID20926_v1_Neurology--TJR-indep	WWP2_O00308_OID20926_v1_Neurology	TJR-indep	368576	40887	327689	Wald ratio	1	0.00868929	0.0287621	0.762569	-0.0476845	0.0650631	1.00873	0.953435	1.06723	NA	NA	NA	NA	NA	NA	NA	NA	NA	NA	NA	NA	NA	NA	NA	NA	NA	NA	NA	NA	NA	NA	NA	NA	NA	NA	NA	NA	NA	NA	NA	0.0143991	2.47629e-07	TRUE	4.0098e-98
01.ukbppp	WWP2_O00308_OID20926_v1_Neurology--TKR-indep	WWP2_O00308_OID20926_v1_Neurology	TKR-indep	252041	18200	233841	Wald ratio	1	-0.0907364	0.0422293	0.0316615	-0.173506	-0.00796689	0.913258	0.840712	0.992065	NA	NA	NA	NA	NA	NA	NA	NA	NA	NA	NA	NA	NA	NA	NA	NA	NA	NA	NA	NA	NA	NA	NA	NA	NA	NA	NA	NA	NA	NA	NA	0.0143991	1.83174e-05	TRUE	8.11918e-89
01.ukbppp	XCL1_P47992_OID21398_v1_Oncology--AllOA-indep	XCL1_P47992_OID21398_v1_Oncology	AllOA-indep	826690	177517	649173	Inverse variance weighted	2	0.00702531	0.00671852	0.295717	-0.006143	0.0201936	1.00705	0.993876	1.0204	1.11021	1	0.292037	0.0992682	NA	NA	NA	NA	NA	NA	NA	NA	NA	NA	NA	NA	NA	NA	NA	NA	NA	NA	NA	NA	NA	NA	NA	NA	NA	NA	NA	0.0409464	2.81136e-06	TRUE	8.98116e-296
01.ukbppp	XCL1_P47992_OID21398_v1_Oncology--Early_AllOA-indep	XCL1_P47992_OID21398_v1_Oncology	Early_AllOA-indep	48287	6838	41449	Inverse variance weighted	2	0.0355423	0.0279858	0.204081	-0.0193099	0.0903944	1.03618	0.980875	1.09461	0.0139954	1	0.905828	0	NA	NA	NA	NA	NA	NA	NA	NA	NA	NA	NA	NA	NA	NA	NA	NA	NA	NA	NA	NA	NA	NA	NA	NA	NA	NA	NA	0.0409464	3.3694e-05	TRUE	2.20218e-174
01.ukbppp	XCL1_P47992_OID21398_v1_Oncology--FingerOA-indep	XCL1_P47992_OID21398_v1_Oncology	FingerOA-indep	266618	10804	255814	Inverse variance weighted	2	0.00658866	0.0309709	0.831532	-0.0541143	0.0672916	1.00661	0.947324	1.06961	1.61119	1	0.204325	0.379341	NA	NA	NA	NA	NA	NA	NA	NA	NA	NA	NA	NA	NA	NA	NA	NA	NA	NA	NA	NA	NA	NA	NA	NA	NA	NA	NA	0.0409464	6.3166e-06	TRUE	4.5085e-271
01.ukbppp	XCL1_P47992_OID21398_v1_Oncology--HandOA-indep	XCL1_P47992_OID21398_v1_Oncology	HandOA-indep	303782	20901	282881	Inverse variance weighted	2	0.016713	0.0170074	0.32576	-0.0166215	0.0500476	1.01685	0.983516	1.05132	0.972136	1	0.324148	0	NA	NA	NA	NA	NA	NA	NA	NA	NA	NA	NA	NA	NA	NA	NA	NA	NA	NA	NA	NA	NA	NA	NA	NA	NA	NA	NA	0.0409464	6.37901e-06	TRUE	8.27798e-275
01.ukbppp	XCL1_P47992_OID21398_v1_Oncology--HipOA-indep	XCL1_P47992_OID21398_v1_Oncology	HipOA-indep	353388	36445	316943	Inverse variance weighted	2	0.00606133	0.0128668	0.637582	-0.0191576	0.0312803	1.00608	0.981025	1.03177	0.587546	1	0.44337	0	NA	NA	NA	NA	NA	NA	NA	NA	NA	NA	NA	NA	NA	NA	NA	NA	NA	NA	NA	NA	NA	NA	NA	NA	NA	NA	NA	0.0409464	2.2906e-06	TRUE	1.75672e-281
01.ukbppp	XCL1_P47992_OID21398_v1_Oncology--KneeHipOA-indep	XCL1_P47992_OID21398_v1_Oncology	KneeHipOA-indep	490345	89741	400604	Inverse variance weighted	2	0.00285326	0.00954741	0.765053	-0.0158597	0.0215662	1.00286	0.984265	1.0218	1.2461	1	0.264299	0.197493	NA	NA	NA	NA	NA	NA	NA	NA	NA	NA	NA	NA	NA	NA	NA	NA	NA	NA	NA	NA	NA	NA	NA	NA	NA	NA	NA	0.0409464	2.76823e-06	TRUE	4.51868e-288
01.ukbppp	XCL1_P47992_OID21398_v1_Oncology--KneeOA-indep	XCL1_P47992_OID21398_v1_Oncology	KneeOA-indep	396054	62497	333557	Inverse variance weighted	2	-0.00185317	0.0100875	0.854241	-0.0216247	0.0179184	0.998149	0.978607	1.01808	9.86929e-06	1	0.997493	0	NA	NA	NA	NA	NA	NA	NA	NA	NA	NA	NA	NA	NA	NA	NA	NA	NA	NA	NA	NA	NA	NA	NA	NA	NA	NA	NA	0.0409464	8.52389e-08	TRUE	1.54414e-287
01.ukbppp	XCL1_P47992_OID21398_v1_Oncology--SpineOA-indep	XCL1_P47992_OID21398_v1_Oncology	SpineOA-indep	333950	28372	305578	Inverse variance weighted	2	0.00266933	0.0147955	0.856826	-0.0263298	0.0316685	1.00267	0.974014	1.03218	1.12232	1	0.28942	0.108988	NA	NA	NA	NA	NA	NA	NA	NA	NA	NA	NA	NA	NA	NA	NA	NA	NA	NA	NA	NA	NA	NA	NA	NA	NA	NA	NA	0.0409464	3.47015e-06	TRUE	4.12648e-279
01.ukbppp	XCL1_P47992_OID21398_v1_Oncology--THR-indep	XCL1_P47992_OID21398_v1_Oncology	THR-indep	319037	23021	296016	Inverse variance weighted	2	0.00714918	0.0153504	0.641408	-0.0229377	0.037236	1.00717	0.977323	1.03794	0.541579	1	0.461779	0	NA	NA	NA	NA	NA	NA	NA	NA	NA	NA	NA	NA	NA	NA	NA	NA	NA	NA	NA	NA	NA	NA	NA	NA	NA	NA	NA	0.0409464	2.37744e-06	TRUE	8.59525e-279
01.ukbppp	XCL1_P47992_OID21398_v1_Oncology--ThumbOA-indep	XCL1_P47992_OID21398_v1_Oncology	ThumbOA-indep	247455	10536	236919	Inverse variance weighted	2	0.00741881	0.0368921	0.840624	-0.0648897	0.0797274	1.00745	0.937171	1.08299	2.41971	1	0.119817	0.586728	NA	NA	NA	NA	NA	NA	NA	NA	NA	NA	NA	NA	NA	NA	NA	NA	NA	NA	NA	NA	NA	NA	NA	NA	NA	NA	NA	0.0409464	1.01739e-05	TRUE	5.79608e-267
01.ukbppp	XCL1_P47992_OID21398_v1_Oncology--TJR-indep	XCL1_P47992_OID21398_v1_Oncology	TJR-indep	368576	40887	327689	Inverse variance weighted	2	0.00531458	0.0122543	0.664514	-0.0187039	0.0293331	1.00533	0.98147	1.02977	0.952931	1	0.328974	0	NA	NA	NA	NA	NA	NA	NA	NA	NA	NA	NA	NA	NA	NA	NA	NA	NA	NA	NA	NA	NA	NA	NA	NA	NA	NA	NA	0.0409464	3.09576e-06	TRUE	8.10265e-282
01.ukbppp	XCL1_P47992_OID21398_v1_Oncology--TKR-indep	XCL1_P47992_OID21398_v1_Oncology	TKR-indep	252041	18200	233841	Inverse variance weighted	2	0.00138337	0.0171278	0.935627	-0.0321872	0.0349539	1.00138	0.968325	1.03557	0.138494	1	0.709783	0	NA	NA	NA	NA	NA	NA	NA	NA	NA	NA	NA	NA	NA	NA	NA	NA	NA	NA	NA	NA	NA	NA	NA	NA	NA	NA	NA	0.0409464	5.75378e-07	TRUE	5.66992e-274
01.ukbppp	XRCC4_Q13426_OID20869_v1_Neurology--AllOA-indep	XRCC4_Q13426_OID20869_v1_Neurology	AllOA-indep	826690	177517	649173	Wald ratio	1	-0.0142219	0.0378931	0.707425	-0.0884924	0.0600486	0.985879	0.91531	1.06189	NA	NA	NA	NA	NA	NA	NA	NA	NA	NA	NA	NA	NA	NA	NA	NA	NA	NA	NA	NA	NA	NA	NA	NA	NA	NA	NA	NA	NA	NA	NA	0.00211745	1.70394e-07	TRUE	4.66863e-16
01.ukbppp	XRCC4_Q13426_OID20869_v1_Neurology--Early_AllOA-indep	XRCC4_Q13426_OID20869_v1_Neurology	Early_AllOA-indep	48287	6838	41449	Wald ratio	1	0.140437	0.161047	0.383196	-0.175216	0.456089	1.15078	0.839276	1.57789	NA	NA	NA	NA	NA	NA	NA	NA	NA	NA	NA	NA	NA	NA	NA	NA	NA	NA	NA	NA	NA	NA	NA	NA	NA	NA	NA	NA	NA	NA	NA	0.00211745	1.57487e-05	TRUE	3.92683e-09
01.ukbppp	XRCC4_Q13426_OID20869_v1_Neurology--FingerOA-indep	XRCC4_Q13426_OID20869_v1_Neurology	FingerOA-indep	266618	10804	255814	Wald ratio	1	0.154108	0.142902	0.280849	-0.125981	0.434197	1.16662	0.881632	1.54372	NA	NA	NA	NA	NA	NA	NA	NA	NA	NA	NA	NA	NA	NA	NA	NA	NA	NA	NA	NA	NA	NA	NA	NA	NA	NA	NA	NA	NA	NA	NA	0.00211745	4.36199e-06	TRUE	5.27845e-14
01.ukbppp	XRCC4_Q13426_OID20869_v1_Neurology--HandOA-indep	XRCC4_Q13426_OID20869_v1_Neurology	HandOA-indep	303782	20901	282881	Wald ratio	1	-0.0577175	0.0995815	0.562184	-0.252897	0.137462	0.943917	0.776548	1.14736	NA	NA	NA	NA	NA	NA	NA	NA	NA	NA	NA	NA	NA	NA	NA	NA	NA	NA	NA	NA	NA	NA	NA	NA	NA	NA	NA	NA	NA	NA	NA	0.00211745	1.10586e-06	TRUE	8.85887e-15
01.ukbppp	XRCC4_Q13426_OID20869_v1_Neurology--HipOA-indep	XRCC4_Q13426_OID20869_v1_Neurology	HipOA-indep	353388	36445	316943	Wald ratio	1	0.0473547	0.0741463	0.52304	-0.097972	0.192681	1.04849	0.906674	1.2125	NA	NA	NA	NA	NA	NA	NA	NA	NA	NA	NA	NA	NA	NA	NA	NA	NA	NA	NA	NA	NA	NA	NA	NA	NA	NA	NA	NA	NA	NA	NA	0.00211745	1.15425e-06	TRUE	5.9754e-15
01.ukbppp	XRCC4_Q13426_OID20869_v1_Neurology--KneeHipOA-indep	XRCC4_Q13426_OID20869_v1_Neurology	KneeHipOA-indep	490345	89741	400604	Wald ratio	1	0.00424403	0.0534661	0.936732	-0.100549	0.109038	1.00425	0.90434	1.1152	NA	NA	NA	NA	NA	NA	NA	NA	NA	NA	NA	NA	NA	NA	NA	NA	NA	NA	NA	NA	NA	NA	NA	NA	NA	NA	NA	NA	NA	NA	NA	0.00211745	1.28499e-08	TRUE	7.15628e-16
01.ukbppp	XRCC4_Q13426_OID20869_v1_Neurology--KneeOA-indep	XRCC4_Q13426_OID20869_v1_Neurology	KneeOA-indep	396054	62497	333557	Wald ratio	1	-0.0520495	0.0580186	0.369656	-0.165766	0.061667	0.949282	0.847245	1.06361	NA	NA	NA	NA	NA	NA	NA	NA	NA	NA	NA	NA	NA	NA	NA	NA	NA	NA	NA	NA	NA	NA	NA	NA	NA	NA	NA	NA	NA	NA	NA	0.00211745	2.03211e-06	TRUE	7.29167e-15
01.ukbppp	XRCC4_Q13426_OID20869_v1_Neurology--SpineOA-indep	XRCC4_Q13426_OID20869_v1_Neurology	SpineOA-indep	333950	28372	305578	Wald ratio	1	-0.0742482	0.0816532	0.363185	-0.234288	0.085792	0.928441	0.791134	1.08958	NA	NA	NA	NA	NA	NA	NA	NA	NA	NA	NA	NA	NA	NA	NA	NA	NA	NA	NA	NA	NA	NA	NA	NA	NA	NA	NA	NA	NA	NA	NA	0.00211745	2.47598e-06	TRUE	1.37378e-14
01.ukbppp	XRCC4_Q13426_OID20869_v1_Neurology--THR-indep	XRCC4_Q13426_OID20869_v1_Neurology	THR-indep	319037	23021	296016	Wald ratio	1	0.0853696	0.0898342	0.341959	-0.0907055	0.261445	1.08912	0.913287	1.29881	NA	NA	NA	NA	NA	NA	NA	NA	NA	NA	NA	NA	NA	NA	NA	NA	NA	NA	NA	NA	NA	NA	NA	NA	NA	NA	NA	NA	NA	NA	NA	0.00211745	2.83064e-06	TRUE	1.80422e-14
01.ukbppp	XRCC4_Q13426_OID20869_v1_Neurology--ThumbOA-indep	XRCC4_Q13426_OID20869_v1_Neurology	ThumbOA-indep	247455	10536	236919	Wald ratio	1	-0.0124359	0.137017	0.927682	-0.28099	0.256118	0.987641	0.755036	1.29191	NA	NA	NA	NA	NA	NA	NA	NA	NA	NA	NA	NA	NA	NA	NA	NA	NA	NA	NA	NA	NA	NA	NA	NA	NA	NA	NA	NA	NA	NA	NA	0.00211745	3.32897e-08	TRUE	5.37038e-15
01.ukbppp	XRCC4_Q13426_OID20869_v1_Neurology--TJR-indep	XRCC4_Q13426_OID20869_v1_Neurology	TJR-indep	368576	40887	327689	Wald ratio	1	0.0959097	0.0704628	0.173469	-0.0421973	0.234017	1.10066	0.958681	1.26367	NA	NA	NA	NA	NA	NA	NA	NA	NA	NA	NA	NA	NA	NA	NA	NA	NA	NA	NA	NA	NA	NA	NA	NA	NA	NA	NA	NA	NA	NA	NA	0.00211745	5.02667e-06	TRUE	2.63245e-14
01.ukbppp	XRCC4_Q13426_OID20869_v1_Neurology--TKR-indep	XRCC4_Q13426_OID20869_v1_Neurology	TKR-indep	252041	18200	233841	Wald ratio	1	0.037432	0.100708	0.710125	-0.159956	0.234819	1.03814	0.852182	1.26468	NA	NA	NA	NA	NA	NA	NA	NA	NA	NA	NA	NA	NA	NA	NA	NA	NA	NA	NA	NA	NA	NA	NA	NA	NA	NA	NA	NA	NA	NA	NA	0.00211745	5.4814e-07	TRUE	1.06634e-14
01.ukbppp	YJU2_Q9BW85_OID31404_v1_Oncology_II--AllOA-indep	YJU2_Q9BW85_OID31404_v1_Oncology_II	AllOA-indep	826690	177517	649173	Wald ratio	1	-0.0394725	0.0473861	0.404847	-0.132349	0.0534043	0.961296	0.876035	1.05486	NA	NA	NA	NA	NA	NA	NA	NA	NA	NA	NA	NA	NA	NA	NA	NA	NA	NA	NA	NA	NA	NA	NA	NA	NA	NA	NA	NA	NA	NA	NA	0.00128893	8.39352e-07	TRUE	2.88455e-10
01.ukbppp	YJU2_Q9BW85_OID31404_v1_Oncology_II--Early_AllOA-indep	YJU2_Q9BW85_OID31404_v1_Oncology_II	Early_AllOA-indep	48287	6838	41449	Wald ratio	1	0.26607	0.200528	0.184561	-0.126966	0.659105	1.30483	0.880764	1.93306	NA	NA	NA	NA	NA	NA	NA	NA	NA	NA	NA	NA	NA	NA	NA	NA	NA	NA	NA	NA	NA	NA	NA	NA	NA	NA	NA	NA	NA	NA	NA	0.00128893	3.64606e-05	TRUE	2.53052e-05
01.ukbppp	YJU2_Q9BW85_OID31404_v1_Oncology_II--FingerOA-indep	YJU2_Q9BW85_OID31404_v1_Oncology_II	FingerOA-indep	266618	10804	255814	Wald ratio	1	-0.208982	0.184626	0.257667	-0.570848	0.152885	0.81141	0.565046	1.16519	NA	NA	NA	NA	NA	NA	NA	NA	NA	NA	NA	NA	NA	NA	NA	NA	NA	NA	NA	NA	NA	NA	NA	NA	NA	NA	NA	NA	NA	NA	NA	0.00128893	4.80559e-06	TRUE	5.24995e-09
01.ukbppp	YJU2_Q9BW85_OID31404_v1_Oncology_II--HandOA-indep	YJU2_Q9BW85_OID31404_v1_Oncology_II	HandOA-indep	303782	20901	282881	Wald ratio	1	-0.212472	0.127945	0.0967844	-0.463244	0.0383008	0.808583	0.629239	1.03904	NA	NA	NA	NA	NA	NA	NA	NA	NA	NA	NA	NA	NA	NA	NA	NA	NA	NA	NA	NA	NA	NA	NA	NA	NA	NA	NA	NA	NA	NA	NA	0.00128893	9.07808e-06	TRUE	9.66399e-09
01.ukbppp	YJU2_Q9BW85_OID31404_v1_Oncology_II--HipOA-indep	YJU2_Q9BW85_OID31404_v1_Oncology_II	HipOA-indep	353388	36445	316943	Wald ratio	1	-0.0789334	0.0937876	0.400001	-0.262757	0.10489	0.924101	0.768929	1.11059	NA	NA	NA	NA	NA	NA	NA	NA	NA	NA	NA	NA	NA	NA	NA	NA	NA	NA	NA	NA	NA	NA	NA	NA	NA	NA	NA	NA	NA	NA	NA	0.00128893	2.00439e-06	TRUE	1.38102e-09
01.ukbppp	YJU2_Q9BW85_OID31404_v1_Oncology_II--KneeHipOA-indep	YJU2_Q9BW85_OID31404_v1_Oncology_II	KneeHipOA-indep	490345	89741	400604	Wald ratio	1	-0.0797628	0.0631869	0.206829	-0.203609	0.0440834	0.923335	0.815781	1.04507	NA	NA	NA	NA	NA	NA	NA	NA	NA	NA	NA	NA	NA	NA	NA	NA	NA	NA	NA	NA	NA	NA	NA	NA	NA	NA	NA	NA	NA	NA	NA	0.00128893	3.24972e-06	TRUE	1.32718e-09
01.ukbppp	YJU2_Q9BW85_OID31404_v1_Oncology_II--KneeOA-indep	YJU2_Q9BW85_OID31404_v1_Oncology_II	KneeOA-indep	396054	62497	333557	Wald ratio	1	-0.0737038	0.0733216	0.314794	-0.217414	0.0700065	0.928947	0.804597	1.07252	NA	NA	NA	NA	NA	NA	NA	NA	NA	NA	NA	NA	NA	NA	NA	NA	NA	NA	NA	NA	NA	NA	NA	NA	NA	NA	NA	NA	NA	NA	NA	0.00128893	2.55132e-06	TRUE	1.41011e-09
01.ukbppp	YJU2_Q9BW85_OID31404_v1_Oncology_II--SpineOA-indep	YJU2_Q9BW85_OID31404_v1_Oncology_II	SpineOA-indep	333950	28372	305578	Wald ratio	1	-0.161185	0.104099	0.121532	-0.365219	0.04285	0.851135	0.694044	1.04378	NA	NA	NA	NA	NA	NA	NA	NA	NA	NA	NA	NA	NA	NA	NA	NA	NA	NA	NA	NA	NA	NA	NA	NA	NA	NA	NA	NA	NA	NA	NA	0.00128893	7.17913e-06	TRUE	5.8479e-09
01.ukbppp	YJU2_Q9BW85_OID31404_v1_Oncology_II--THR-indep	YJU2_Q9BW85_OID31404_v1_Oncology_II	THR-indep	319037	23021	296016	Wald ratio	1	-0.0313112	0.115932	0.787096	-0.258537	0.195915	0.969174	0.77218	1.21642	NA	NA	NA	NA	NA	NA	NA	NA	NA	NA	NA	NA	NA	NA	NA	NA	NA	NA	NA	NA	NA	NA	NA	NA	NA	NA	NA	NA	NA	NA	NA	0.00128893	2.28643e-07	TRUE	5.89248e-10
01.ukbppp	YJU2_Q9BW85_OID31404_v1_Oncology_II--ThumbOA-indep	YJU2_Q9BW85_OID31404_v1_Oncology_II	ThumbOA-indep	247455	10536	236919	Wald ratio	1	-0.178928	0.174454	0.305059	-0.520858	0.163002	0.836166	0.594011	1.17704	NA	NA	NA	NA	NA	NA	NA	NA	NA	NA	NA	NA	NA	NA	NA	NA	NA	NA	NA	NA	NA	NA	NA	NA	NA	NA	NA	NA	NA	NA	NA	0.00128893	4.2511e-06	TRUE	5.33843e-09
01.ukbppp	YJU2_Q9BW85_OID31404_v1_Oncology_II--TJR-indep	YJU2_Q9BW85_OID31404_v1_Oncology_II	TJR-indep	368576	40887	327689	Wald ratio	1	-0.11977	0.0890242	0.178507	-0.294258	0.0547174	0.887124	0.745085	1.05624	NA	NA	NA	NA	NA	NA	NA	NA	NA	NA	NA	NA	NA	NA	NA	NA	NA	NA	NA	NA	NA	NA	NA	NA	NA	NA	NA	NA	NA	NA	NA	0.00128893	4.91084e-06	TRUE	3.06966e-09
01.ukbppp	YJU2_Q9BW85_OID31404_v1_Oncology_II--TKR-indep	YJU2_Q9BW85_OID31404_v1_Oncology_II	TKR-indep	252041	18200	233841	Wald ratio	1	-0.314149	0.126824	0.013247	-0.562724	-0.0655751	0.73041	0.569655	0.936529	NA	NA	NA	NA	NA	NA	NA	NA	NA	NA	NA	NA	NA	NA	NA	NA	NA	NA	NA	NA	NA	NA	NA	NA	NA	NA	NA	NA	NA	NA	NA	0.00128893	2.43445e-05	TRUE	8.94392e-08
01.ukbppp	ZBP1_Q9H171_OID30526_v1_Inflammation_II--AllOA-indep	ZBP1_Q9H171_OID30526_v1_Inflammation_II	AllOA-indep	826690	177517	649173	Wald ratio	1	0.0532721	0.0283838	0.0605392	-0.00236023	0.108904	1.05472	0.997643	1.11506	NA	NA	NA	NA	NA	NA	NA	NA	NA	NA	NA	NA	NA	NA	NA	NA	NA	NA	NA	NA	NA	NA	NA	NA	NA	NA	NA	NA	NA	NA	NA	0.0040005	4.26102e-06	TRUE	1.0212e-27
01.ukbppp	ZBP1_Q9H171_OID30526_v1_Inflammation_II--Early_AllOA-indep	ZBP1_Q9H171_OID30526_v1_Inflammation_II	Early_AllOA-indep	48287	6838	41449	Wald ratio	1	0.0566106	0.127984	0.658254	-0.194239	0.30746	1.05824	0.823461	1.35997	NA	NA	NA	NA	NA	NA	NA	NA	NA	NA	NA	NA	NA	NA	NA	NA	NA	NA	NA	NA	NA	NA	NA	NA	NA	NA	NA	NA	NA	NA	NA	0.0040005	4.05204e-06	TRUE	9.17849e-18
01.ukbppp	ZBP1_Q9H171_OID30526_v1_Inflammation_II--FingerOA-indep	ZBP1_Q9H171_OID30526_v1_Inflammation_II	FingerOA-indep	266618	10804	255814	Wald ratio	1	0.284204	0.115229	0.0136468	0.0583551	0.510053	1.3287	1.06009	1.66538	NA	NA	NA	NA	NA	NA	NA	NA	NA	NA	NA	NA	NA	NA	NA	NA	NA	NA	NA	NA	NA	NA	NA	NA	NA	NA	NA	NA	NA	NA	NA	0.0040005	2.28164e-05	TRUE	1.10707e-23
01.ukbppp	ZBP1_Q9H171_OID30526_v1_Inflammation_II--HandOA-indep	ZBP1_Q9H171_OID30526_v1_Inflammation_II	HandOA-indep	303782	20901	282881	Wald ratio	1	0.107738	0.0771989	0.162839	-0.0435721	0.259047	1.11376	0.957363	1.2957	NA	NA	NA	NA	NA	NA	NA	NA	NA	NA	NA	NA	NA	NA	NA	NA	NA	NA	NA	NA	NA	NA	NA	NA	NA	NA	NA	NA	NA	NA	NA	0.0040005	6.41141e-06	TRUE	9.91473e-26
01.ukbppp	ZBP1_Q9H171_OID30526_v1_Inflammation_II--HipOA-indep	ZBP1_Q9H171_OID30526_v1_Inflammation_II	HipOA-indep	353388	36445	316943	Wald ratio	1	0.0460155	0.056757	0.417512	-0.0652282	0.157259	1.04709	0.936854	1.1703	NA	NA	NA	NA	NA	NA	NA	NA	NA	NA	NA	NA	NA	NA	NA	NA	NA	NA	NA	NA	NA	NA	NA	NA	NA	NA	NA	NA	NA	NA	NA	0.0040005	1.86003e-06	TRUE	5.16304e-27
01.ukbppp	ZBP1_Q9H171_OID30526_v1_Inflammation_II--KneeHipOA-indep	ZBP1_Q9H171_OID30526_v1_Inflammation_II	KneeHipOA-indep	490345	89741	400604	Wald ratio	1	0.0626013	0.0379385	0.0989282	-0.0117582	0.136961	1.0646	0.988311	1.14678	NA	NA	NA	NA	NA	NA	NA	NA	NA	NA	NA	NA	NA	NA	NA	NA	NA	NA	NA	NA	NA	NA	NA	NA	NA	NA	NA	NA	NA	NA	NA	0.0040005	5.55269e-06	TRUE	8.30191e-27
01.ukbppp	ZBP1_Q9H171_OID30526_v1_Inflammation_II--KneeOA-indep	ZBP1_Q9H171_OID30526_v1_Inflammation_II	KneeOA-indep	396054	62497	333557	Wald ratio	1	0.0599751	0.0440935	0.173774	-0.0264483	0.146398	1.06181	0.973898	1.15766	NA	NA	NA	NA	NA	NA	NA	NA	NA	NA	NA	NA	NA	NA	NA	NA	NA	NA	NA	NA	NA	NA	NA	NA	NA	NA	NA	NA	NA	NA	NA	0.0040005	4.67131e-06	TRUE	1.35591e-26
01.ukbppp	ZBP1_Q9H171_OID30526_v1_Inflammation_II--SpineOA-indep	ZBP1_Q9H171_OID30526_v1_Inflammation_II	SpineOA-indep	333950	28372	305578	Wald ratio	1	0.0327112	0.0636592	0.607358	-0.0920608	0.157483	1.03325	0.91205	1.17056	NA	NA	NA	NA	NA	NA	NA	NA	NA	NA	NA	NA	NA	NA	NA	NA	NA	NA	NA	NA	NA	NA	NA	NA	NA	NA	NA	NA	NA	NA	NA	0.0040005	7.90665e-07	TRUE	2.81959e-27
01.ukbppp	ZBP1_Q9H171_OID30526_v1_Inflammation_II--THR-indep	ZBP1_Q9H171_OID30526_v1_Inflammation_II	THR-indep	319037	23021	296016	Wald ratio	1	0.0272751	0.0689246	0.692309	-0.107817	0.162367	1.02765	0.897792	1.17629	NA	NA	NA	NA	NA	NA	NA	NA	NA	NA	NA	NA	NA	NA	NA	NA	NA	NA	NA	NA	NA	NA	NA	NA	NA	NA	NA	NA	NA	NA	NA	0.0040005	4.90847e-07	TRUE	2.52944e-27
01.ukbppp	ZBP1_Q9H171_OID30526_v1_Inflammation_II--ThumbOA-indep	ZBP1_Q9H171_OID30526_v1_Inflammation_II	ThumbOA-indep	247455	10536	236919	Wald ratio	1	0.0108838	0.109223	0.920624	-0.203193	0.224961	1.01094	0.81612	1.25227	NA	NA	NA	NA	NA	NA	NA	NA	NA	NA	NA	NA	NA	NA	NA	NA	NA	NA	NA	NA	NA	NA	NA	NA	NA	NA	NA	NA	NA	NA	NA	0.0040005	4.01277e-08	TRUE	4.78131e-27
01.ukbppp	ZBP1_Q9H171_OID30526_v1_Inflammation_II--TJR-indep	ZBP1_Q9H171_OID30526_v1_Inflammation_II	TJR-indep	368576	40887	327689	Wald ratio	1	0.0355357	0.0535084	0.506617	-0.0693407	0.140412	1.03617	0.933009	1.15075	NA	NA	NA	NA	NA	NA	NA	NA	NA	NA	NA	NA	NA	NA	NA	NA	NA	NA	NA	NA	NA	NA	NA	NA	NA	NA	NA	NA	NA	NA	NA	0.0040005	1.19663e-06	TRUE	2.51849e-27
01.ukbppp	ZBP1_Q9H171_OID30526_v1_Inflammation_II--TKR-indep	ZBP1_Q9H171_OID30526_v1_Inflammation_II	TKR-indep	252041	18200	233841	Wald ratio	1	0.072476	0.0755124	0.337161	-0.0755283	0.22048	1.07517	0.927253	1.24668	NA	NA	NA	NA	NA	NA	NA	NA	NA	NA	NA	NA	NA	NA	NA	NA	NA	NA	NA	NA	NA	NA	NA	NA	NA	NA	NA	NA	NA	NA	NA	0.0040005	3.65497e-06	TRUE	9.69944e-26
01.ukbppp	ZBTB16_Q05516_OID21205_v1_Oncology--AllOA-indep	ZBTB16_Q05516_OID21205_v1_Oncology	AllOA-indep	826690	177517	649173	Wald ratio	1	0.00239403	0.0166645	0.885768	-0.0302683	0.0350564	1.0024	0.970185	1.03568	NA	NA	NA	NA	NA	NA	NA	NA	NA	NA	NA	NA	NA	NA	NA	NA	NA	NA	NA	NA	NA	NA	NA	NA	NA	NA	NA	NA	NA	NA	NA	0.0124999	2.49652e-08	TRUE	1.69254e-88
01.ukbppp	ZBTB16_Q05516_OID21205_v1_Oncology--Early_AllOA-indep	ZBTB16_Q05516_OID21205_v1_Oncology	Early_AllOA-indep	48287	6838	41449	Wald ratio	1	0.0443258	0.072094	0.538664	-0.0969783	0.18563	1.04532	0.907576	1.20398	NA	NA	NA	NA	NA	NA	NA	NA	NA	NA	NA	NA	NA	NA	NA	NA	NA	NA	NA	NA	NA	NA	NA	NA	NA	NA	NA	NA	NA	NA	NA	0.0124999	7.82901e-06	TRUE	6.15174e-53
01.ukbppp	ZBTB16_Q05516_OID21205_v1_Oncology--FingerOA-indep	ZBTB16_Q05516_OID21205_v1_Oncology	FingerOA-indep	266618	10804	255814	Wald ratio	1	0.0244168	0.0659347	0.711146	-0.104815	0.153649	1.02472	0.900491	1.16608	NA	NA	NA	NA	NA	NA	NA	NA	NA	NA	NA	NA	NA	NA	NA	NA	NA	NA	NA	NA	NA	NA	NA	NA	NA	NA	NA	NA	NA	NA	NA	0.0124999	5.14354e-07	TRUE	2.95986e-81
01.ukbppp	ZBTB16_Q05516_OID21205_v1_Oncology--HandOA-indep	ZBTB16_Q05516_OID21205_v1_Oncology	HandOA-indep	303782	20901	282881	Wald ratio	1	-0.0608257	0.0450667	0.177119	-0.149156	0.0275052	0.940987	0.861434	1.02789	NA	NA	NA	NA	NA	NA	NA	NA	NA	NA	NA	NA	NA	NA	NA	NA	NA	NA	NA	NA	NA	NA	NA	NA	NA	NA	NA	NA	NA	NA	NA	0.0124999	5.99655e-06	TRUE	7.38207e-80
01.ukbppp	ZBTB16_Q05516_OID21205_v1_Oncology--HipOA-indep	ZBTB16_Q05516_OID21205_v1_Oncology	HipOA-indep	353388	36445	316943	Wald ratio	1	-0.0228674	0.0329614	0.487831	-0.0874718	0.0417369	0.977392	0.916245	1.04262	NA	NA	NA	NA	NA	NA	NA	NA	NA	NA	NA	NA	NA	NA	NA	NA	NA	NA	NA	NA	NA	NA	NA	NA	NA	NA	NA	NA	NA	NA	NA	0.0124999	1.36199e-06	TRUE	8.46628e-83
01.ukbppp	ZBTB16_Q05516_OID21205_v1_Oncology--KneeHipOA-indep	ZBTB16_Q05516_OID21205_v1_Oncology	KneeHipOA-indep	490345	89741	400604	Wald ratio	1	-0.0016763	0.0225192	0.940661	-0.045814	0.0424614	0.998325	0.95522	1.04338	NA	NA	NA	NA	NA	NA	NA	NA	NA	NA	NA	NA	NA	NA	NA	NA	NA	NA	NA	NA	NA	NA	NA	NA	NA	NA	NA	NA	NA	NA	NA	0.0124999	1.13005e-08	TRUE	2.32353e-86
01.ukbppp	ZBTB16_Q05516_OID21205_v1_Oncology--KneeOA-indep	ZBTB16_Q05516_OID21205_v1_Oncology	KneeOA-indep	396054	62497	333557	Wald ratio	1	0.00607069	0.0260127	0.815471	-0.0449143	0.0570557	1.00609	0.956079	1.05871	NA	NA	NA	NA	NA	NA	NA	NA	NA	NA	NA	NA	NA	NA	NA	NA	NA	NA	NA	NA	NA	NA	NA	NA	NA	NA	NA	NA	NA	NA	NA	0.0124999	1.37516e-07	TRUE	1.00921e-84
01.ukbppp	ZBTB16_Q05516_OID21205_v1_Oncology--SpineOA-indep	ZBTB16_Q05516_OID21205_v1_Oncology	SpineOA-indep	333950	28372	305578	Wald ratio	1	-0.00986563	0.0376605	0.793351	-0.0836803	0.063949	0.990183	0.919725	1.06604	NA	NA	NA	NA	NA	NA	NA	NA	NA	NA	NA	NA	NA	NA	NA	NA	NA	NA	NA	NA	NA	NA	NA	NA	NA	NA	NA	NA	NA	NA	NA	0.0124999	2.05493e-07	TRUE	1.94632e-83
01.ukbppp	ZBTB16_Q05516_OID21205_v1_Oncology--THR-indep	ZBTB16_Q05516_OID21205_v1_Oncology	THR-indep	319037	23021	296016	Wald ratio	1	0.000984598	0.0389361	0.979826	-0.0753302	0.0772994	1.00099	0.927437	1.08037	NA	NA	NA	NA	NA	NA	NA	NA	NA	NA	NA	NA	NA	NA	NA	NA	NA	NA	NA	NA	NA	NA	NA	NA	NA	NA	NA	NA	NA	NA	NA	0.0124999	2.00436e-09	TRUE	1.08449e-83
01.ukbppp	ZBTB16_Q05516_OID21205_v1_Oncology--ThumbOA-indep	ZBTB16_Q05516_OID21205_v1_Oncology	ThumbOA-indep	247455	10536	236919	Wald ratio	1	-0.0590871	0.0615676	0.3372	-0.17976	0.0615853	0.942625	0.835471	1.06352	NA	NA	NA	NA	NA	NA	NA	NA	NA	NA	NA	NA	NA	NA	NA	NA	NA	NA	NA	NA	NA	NA	NA	NA	NA	NA	NA	NA	NA	NA	NA	0.0124999	3.72211e-06	TRUE	6.94512e-79
01.ukbppp	ZBTB16_Q05516_OID21205_v1_Oncology--TJR-indep	ZBTB16_Q05516_OID21205_v1_Oncology	TJR-indep	368576	40887	327689	Wald ratio	1	0.0142508	0.0307932	0.643514	-0.0461038	0.0746054	1.01435	0.954943	1.07746	NA	NA	NA	NA	NA	NA	NA	NA	NA	NA	NA	NA	NA	NA	NA	NA	NA	NA	NA	NA	NA	NA	NA	NA	NA	NA	NA	NA	NA	NA	NA	0.0124999	5.81093e-07	TRUE	1.12232e-83
01.ukbppp	ZBTB16_Q05516_OID21205_v1_Oncology--TKR-indep	ZBTB16_Q05516_OID21205_v1_Oncology	TKR-indep	252041	18200	233841	Wald ratio	1	0.048716	0.0437036	0.264983	-0.0369431	0.134375	1.04992	0.963731	1.14382	NA	NA	NA	NA	NA	NA	NA	NA	NA	NA	NA	NA	NA	NA	NA	NA	NA	NA	NA	NA	NA	NA	NA	NA	NA	NA	NA	NA	NA	NA	NA	0.0124999	4.92993e-06	TRUE	1.21187e-78
01.ukbppp	ZFYVE19_Q96K21_OID31452_v1_Oncology_II--AllOA-indep	ZFYVE19_Q96K21_OID31452_v1_Oncology_II	AllOA-indep	826690	177517	649173	Wald ratio	1	0.0159608	0.0084287	0.058275	-0.000559466	0.032481	1.01609	0.999441	1.03301	NA	NA	NA	NA	NA	NA	NA	NA	NA	NA	NA	NA	NA	NA	NA	NA	NA	NA	NA	NA	NA	NA	NA	NA	NA	NA	NA	NA	NA	NA	NA	0.0398396	4.33754e-06	TRUE	4.95998e-285
01.ukbppp	ZFYVE19_Q96K21_OID31452_v1_Oncology_II--Early_AllOA-indep	ZFYVE19_Q96K21_OID31452_v1_Oncology_II	Early_AllOA-indep	48287	6838	41449	Wald ratio	1	0.0112252	0.036348	0.757453	-0.0600168	0.0824673	1.01129	0.941749	1.08596	NA	NA	NA	NA	NA	NA	NA	NA	NA	NA	NA	NA	NA	NA	NA	NA	NA	NA	NA	NA	NA	NA	NA	NA	NA	NA	NA	NA	NA	NA	NA	0.0398396	1.97525e-06	TRUE	1.59844e-176
01.ukbppp	ZFYVE19_Q96K21_OID31452_v1_Oncology_II--FingerOA-indep	ZFYVE19_Q96K21_OID31452_v1_Oncology_II	FingerOA-indep	266618	10804	255814	Wald ratio	1	-0.0139053	0.0320712	0.664596	-0.076765	0.0489543	0.986191	0.926108	1.05017	NA	NA	NA	NA	NA	NA	NA	NA	NA	NA	NA	NA	NA	NA	NA	NA	NA	NA	NA	NA	NA	NA	NA	NA	NA	NA	NA	NA	NA	NA	NA	0.0398396	7.05092e-07	TRUE	9.97983e-267
01.ukbppp	ZFYVE19_Q96K21_OID31452_v1_Oncology_II--HandOA-indep	ZFYVE19_Q96K21_OID31452_v1_Oncology_II	HandOA-indep	303782	20901	282881	Wald ratio	1	-0.015067	0.0222752	0.498785	-0.0587265	0.0285924	0.985046	0.942965	1.02901	NA	NA	NA	NA	NA	NA	NA	NA	NA	NA	NA	NA	NA	NA	NA	NA	NA	NA	NA	NA	NA	NA	NA	NA	NA	NA	NA	NA	NA	NA	NA	0.0398396	1.50609e-06	TRUE	2.17903e-269
01.ukbppp	ZFYVE19_Q96K21_OID31452_v1_Oncology_II--HipOA-indep	ZFYVE19_Q96K21_OID31452_v1_Oncology_II	HipOA-indep	353388	36445	316943	Wald ratio	1	0.0217391	0.0167886	0.195365	-0.0111666	0.0546448	1.02198	0.988895	1.05617	NA	NA	NA	NA	NA	NA	NA	NA	NA	NA	NA	NA	NA	NA	NA	NA	NA	NA	NA	NA	NA	NA	NA	NA	NA	NA	NA	NA	NA	NA	NA	0.0398396	4.74463e-06	TRUE	1.22205e-270
01.ukbppp	ZFYVE19_Q96K21_OID31452_v1_Oncology_II--KneeHipOA-indep	ZFYVE19_Q96K21_OID31452_v1_Oncology_II	KneeHipOA-indep	490345	89741	400604	Wald ratio	1	0.0183592	0.0112422	0.102457	-0.00367554	0.0403938	1.01853	0.996331	1.04122	NA	NA	NA	NA	NA	NA	NA	NA	NA	NA	NA	NA	NA	NA	NA	NA	NA	NA	NA	NA	NA	NA	NA	NA	NA	NA	NA	NA	NA	NA	NA	0.0398396	5.43877e-06	TRUE	6.33125e-277
01.ukbppp	ZFYVE19_Q96K21_OID31452_v1_Oncology_II--KneeOA-indep	ZFYVE19_Q96K21_OID31452_v1_Oncology_II	KneeOA-indep	396054	62497	333557	Wald ratio	1	0.018081	0.0130553	0.166067	-0.00750742	0.0436693	1.01825	0.992521	1.04464	NA	NA	NA	NA	NA	NA	NA	NA	NA	NA	NA	NA	NA	NA	NA	NA	NA	NA	NA	NA	NA	NA	NA	NA	NA	NA	NA	NA	NA	NA	NA	0.0398396	4.84303e-06	TRUE	3.97684e-273
01.ukbppp	ZFYVE19_Q96K21_OID31452_v1_Oncology_II--SpineOA-indep	ZFYVE19_Q96K21_OID31452_v1_Oncology_II	SpineOA-indep	333950	28372	305578	Wald ratio	1	0.0010658	0.0189731	0.955203	-0.0361215	0.0382531	1.00107	0.964523	1.03899	NA	NA	NA	NA	NA	NA	NA	NA	NA	NA	NA	NA	NA	NA	NA	NA	NA	NA	NA	NA	NA	NA	NA	NA	NA	NA	NA	NA	NA	NA	NA	0.0398396	9.44925e-09	TRUE	7.24658e-275
01.ukbppp	ZFYVE19_Q96K21_OID31452_v1_Oncology_II--THR-indep	ZFYVE19_Q96K21_OID31452_v1_Oncology_II	THR-indep	319037	23021	296016	Wald ratio	1	0.0212252	0.0202151	0.293734	-0.0183965	0.0608469	1.02145	0.981772	1.06274	NA	NA	NA	NA	NA	NA	NA	NA	NA	NA	NA	NA	NA	NA	NA	NA	NA	NA	NA	NA	NA	NA	NA	NA	NA	NA	NA	NA	NA	NA	NA	0.0398396	3.45551e-06	TRUE	5.46115e-269
01.ukbppp	ZFYVE19_Q96K21_OID31452_v1_Oncology_II--ThumbOA-indep	ZFYVE19_Q96K21_OID31452_v1_Oncology_II	ThumbOA-indep	247455	10536	236919	Wald ratio	1	-0.0566351	0.0304053	0.0625089	-0.11623	0.00295939	0.944939	0.890271	1.00296	NA	NA	NA	NA	NA	NA	NA	NA	NA	NA	NA	NA	NA	NA	NA	NA	NA	NA	NA	NA	NA	NA	NA	NA	NA	NA	NA	NA	NA	NA	NA	0.0398396	1.40209e-05	TRUE	6.207e-257
01.ukbppp	ZFYVE19_Q96K21_OID31452_v1_Oncology_II--TJR-indep	ZFYVE19_Q96K21_OID31452_v1_Oncology_II	TJR-indep	368576	40887	327689	Wald ratio	1	0.00195782	0.015522	0.899627	-0.0284653	0.032381	1.00196	0.971936	1.03291	NA	NA	NA	NA	NA	NA	NA	NA	NA	NA	NA	NA	NA	NA	NA	NA	NA	NA	NA	NA	NA	NA	NA	NA	NA	NA	NA	NA	NA	NA	NA	0.0398396	4.31644e-08	TRUE	6.10974e-277
01.ukbppp	ZFYVE19_Q96K21_OID31452_v1_Oncology_II--TKR-indep	ZFYVE19_Q96K21_OID31452_v1_Oncology_II	TKR-indep	252041	18200	233841	Wald ratio	1	-0.0151585	0.0222318	0.495341	-0.0587329	0.0284159	0.984956	0.942959	1.02882	NA	NA	NA	NA	NA	NA	NA	NA	NA	NA	NA	NA	NA	NA	NA	NA	NA	NA	NA	NA	NA	NA	NA	NA	NA	NA	NA	NA	NA	NA	NA	0.0398396	1.84457e-06	TRUE	1.14943e-263
01.ukbppp	ZPR1_O75312_OID30801_v1_Neurology_II--AllOA-indep	ZPR1_O75312_OID30801_v1_Neurology_II	AllOA-indep	826690	177517	649173	Wald ratio	1	-0.11471	0.0497497	0.0211252	-0.212219	-0.0172004	0.891625	0.808787	0.982947	NA	NA	NA	NA	NA	NA	NA	NA	NA	NA	NA	NA	NA	NA	NA	NA	NA	NA	NA	NA	NA	NA	NA	NA	NA	NA	NA	NA	NA	NA	NA	0.00131187	6.43096e-06	TRUE	2.0817e-09
01.ukbppp	ZPR1_O75312_OID30801_v1_Neurology_II--Early_AllOA-indep	ZPR1_O75312_OID30801_v1_Neurology_II	Early_AllOA-indep	48287	6838	41449	Wald ratio	1	-0.161037	0.215289	0.454458	-0.583003	0.260929	0.851261	0.558219	1.29814	NA	NA	NA	NA	NA	NA	NA	NA	NA	NA	NA	NA	NA	NA	NA	NA	NA	NA	NA	NA	NA	NA	NA	NA	NA	NA	NA	NA	NA	NA	NA	0.00131187	1.15877e-05	TRUE	4.40967e-06
01.ukbppp	ZPR1_O75312_OID30801_v1_Neurology_II--FingerOA-indep	ZPR1_O75312_OID30801_v1_Neurology_II	FingerOA-indep	266618	10804	255814	Wald ratio	1	-0.0193761	0.196307	0.921374	-0.404137	0.365385	0.98081	0.667553	1.44107	NA	NA	NA	NA	NA	NA	NA	NA	NA	NA	NA	NA	NA	NA	NA	NA	NA	NA	NA	NA	NA	NA	NA	NA	NA	NA	NA	NA	NA	NA	NA	0.00131187	3.65406e-08	TRUE	7.03245e-10
01.ukbppp	ZPR1_O75312_OID30801_v1_Neurology_II--HandOA-indep	ZPR1_O75312_OID30801_v1_Neurology_II	HandOA-indep	303782	20901	282881	Wald ratio	1	-0.165634	0.134647	0.218646	-0.429542	0.0982738	0.847356	0.650807	1.10326	NA	NA	NA	NA	NA	NA	NA	NA	NA	NA	NA	NA	NA	NA	NA	NA	NA	NA	NA	NA	NA	NA	NA	NA	NA	NA	NA	NA	NA	NA	NA	0.00131187	4.98135e-06	TRUE	4.74918e-09
01.ukbppp	ZPR1_O75312_OID30801_v1_Neurology_II--HipOA-indep	ZPR1_O75312_OID30801_v1_Neurology_II	HipOA-indep	353388	36445	316943	Wald ratio	1	-0.12413	0.0985019	0.207606	-0.317193	0.0689342	0.883265	0.72819	1.07137	NA	NA	NA	NA	NA	NA	NA	NA	NA	NA	NA	NA	NA	NA	NA	NA	NA	NA	NA	NA	NA	NA	NA	NA	NA	NA	NA	NA	NA	NA	NA	0.00131187	4.49378e-06	TRUE	3.30471e-09
01.ukbppp	ZPR1_O75312_OID30801_v1_Neurology_II--KneeHipOA-indep	ZPR1_O75312_OID30801_v1_Neurology_II	KneeHipOA-indep	490345	89741	400604	Wald ratio	1	-0.183924	0.0664067	0.00561147	-0.314081	-0.0537669	0.831999	0.73046	0.947653	NA	NA	NA	NA	NA	NA	NA	NA	NA	NA	NA	NA	NA	NA	NA	NA	NA	NA	NA	NA	NA	NA	NA	NA	NA	NA	NA	NA	NA	NA	NA	0.00131187	1.56439e-05	TRUE	1.46889e-08
01.ukbppp	ZPR1_O75312_OID30801_v1_Neurology_II--KneeOA-indep	ZPR1_O75312_OID30801_v1_Neurology_II	KneeOA-indep	396054	62497	333557	Wald ratio	1	-0.206581	0.0770317	0.00732351	-0.357563	-0.0555987	0.81336	0.699379	0.945919	NA	NA	NA	NA	NA	NA	NA	NA	NA	NA	NA	NA	NA	NA	NA	NA	NA	NA	NA	NA	NA	NA	NA	NA	NA	NA	NA	NA	NA	NA	NA	0.00131187	1.81587e-05	TRUE	2.54811e-08
01.ukbppp	ZPR1_O75312_OID30801_v1_Neurology_II--SpineOA-indep	ZPR1_O75312_OID30801_v1_Neurology_II	SpineOA-indep	333950	28372	305578	Wald ratio	1	-0.172866	0.109974	0.11598	-0.388415	0.0426838	0.841251	0.678131	1.04361	NA	NA	NA	NA	NA	NA	NA	NA	NA	NA	NA	NA	NA	NA	NA	NA	NA	NA	NA	NA	NA	NA	NA	NA	NA	NA	NA	NA	NA	NA	NA	0.00131187	7.39871e-06	TRUE	6.73975e-09
01.ukbppp	ZPR1_O75312_OID30801_v1_Neurology_II--THR-indep	ZPR1_O75312_OID30801_v1_Neurology_II	THR-indep	319037	23021	296016	Wald ratio	1	-0.0439036	0.120641	0.715917	-0.280359	0.192552	0.957046	0.755512	1.21234	NA	NA	NA	NA	NA	NA	NA	NA	NA	NA	NA	NA	NA	NA	NA	NA	NA	NA	NA	NA	NA	NA	NA	NA	NA	NA	NA	NA	NA	NA	NA	0.00131187	4.15121e-07	TRUE	8.07309e-10
01.ukbppp	ZPR1_O75312_OID30801_v1_Neurology_II--ThumbOA-indep	ZPR1_O75312_OID30801_v1_Neurology_II	ThumbOA-indep	247455	10536	236919	Wald ratio	1	0.0905676	0.186656	0.627528	-0.275279	0.456414	1.0948	0.75936	1.5784	NA	NA	NA	NA	NA	NA	NA	NA	NA	NA	NA	NA	NA	NA	NA	NA	NA	NA	NA	NA	NA	NA	NA	NA	NA	NA	NA	NA	NA	NA	NA	0.00131187	9.51409e-07	TRUE	1.90453e-09
01.ukbppp	ZPR1_O75312_OID30801_v1_Neurology_II--TJR-indep	ZPR1_O75312_OID30801_v1_Neurology_II	TJR-indep	368576	40887	327689	Wald ratio	1	-0.149056	0.0933008	0.110136	-0.331925	0.0338137	0.861521	0.717541	1.03439	NA	NA	NA	NA	NA	NA	NA	NA	NA	NA	NA	NA	NA	NA	NA	NA	NA	NA	NA	NA	NA	NA	NA	NA	NA	NA	NA	NA	NA	NA	NA	0.00131187	6.92471e-06	TRUE	5.30782e-09
01.ukbppp	ZPR1_O75312_OID30801_v1_Neurology_II--TKR-indep	ZPR1_O75312_OID30801_v1_Neurology_II	TKR-indep	252041	18200	233841	Wald ratio	1	-0.339468	0.133051	0.0107287	-0.600248	-0.0786882	0.712149	0.548676	0.924328	NA	NA	NA	NA	NA	NA	NA	NA	NA	NA	NA	NA	NA	NA	NA	NA	NA	NA	NA	NA	NA	NA	NA	NA	NA	NA	NA	NA	NA	NA	NA	0.00131187	2.58279e-05	TRUE	1.08472e-07

### Sheet: ST8_EUR_mr_coloc
Supplementary Table 8. Putatively causal protein-phenotype pairs
Cohort info	Proteomics assay info				Protein-outcome association	Protein info					Outcome info				MR analysis with Wald ratio or Inverse variance weighted method											Heterogeneity testing				MR analysis with the weighted median method								MR analysis with the weighted mode method								MR analysis with the MR-Egger method (estimating beta)								MR-Egger intercept test			MR Steiger test of directionality				MR filtering results						PWCoCo colocalization results			SharePro colocalization results			Colocalization filtering results			Flag	Bonferonni correction for total number of tests
cohort	platform	protid	seqid	olinkid	protein_outcome	exposure	protein	uniprot	Ensembl.Gene.ID	TargetFullName	outcome	Type	sample_size	case_size	method	nsnp	b	se	pval	qval	lo_ci	up_ci	or	or_lci95	or_uci95	Q	Q_df	Q_pval	i_squared	b.median	se.median	pval.median	lo_ci.median	up_ci.median	or.median	or_lci95.median	or_uci95.median	b.mode	se.mode	pval.mode	lo_ci.mode	up_ci.mode	or.mode	or_lci95.mode	or_uci95.mode	b.egger	se.egger	pval.egger	lo_ci.egger	up_ci.egger	or.egger	or_lci95.egger	or_uci95.egger	egger_intercept	se.egger_intercept	pval.egger_intercept	snp_r2.exposure	snp_r2.outcome	correct_causal_direction	steiger_pval	Significance	Heterogeneity_test	Consistency_test	Pleiotropy_test	Sensitivity_test	All_pass	pwcoco_highest_PPH4	pwcoco_SNP1	pwcoco_SNP2	sharepro_highest_share	sharepro_cs	sharepro_variantProb	Colocalization_test_pwcoco	Colocalization_test_sharepro	Colocalization_test	PAV-High	pass_stringent_bonferroni
aric	SomaScan	16753_46	16753_46	NA	COL6A2.16753_46--AllOA-indep	COL6A2.16753_46	COL6A2	P12110	ENSG00000142173	Collagen alpha-2(VI) chain	AllOA-indep	649173	826690	177517	Wald ratio	1	0.0299321	0.00805279	0.000201613	0.0410004	0.0141486	0.0457156	1.03038	1.01425	1.04678	NA	NA	NA	NA	NA	NA	NA	NA	NA	NA	NA	NA	NA	NA	NA	NA	NA	NA	NA	NA	NA	NA	NA	NA	NA	NA	NA	NA	NA	NA	NA	0.0477586	1.67122e-05	TRUE	7.11091e-76	Pass	NA	NA	NA	Pass	Pass	0.992069	rs7282065	unconditioned	0.9745	rs2839111/rs7282065/rs2839113	0.5618/0.3091/0.129	Pass	Pass	Pass	NA	No
aric	SomaScan	16753_46	16753_46	NA	COL6A2.16753_46--KneeHipOA-indep	COL6A2.16753_46	COL6A2	P12110	ENSG00000142173	Collagen alpha-2(VI) chain	KneeHipOA-indep	400604	490345	89741	Wald ratio	1	0.0423706	0.0108725	9.73694e-05	0.024491	0.0210605	0.0636806	1.04328	1.02128	1.06575	NA	NA	NA	NA	NA	NA	NA	NA	NA	NA	NA	NA	NA	NA	NA	NA	NA	NA	NA	NA	NA	NA	NA	NA	NA	NA	NA	NA	NA	NA	NA	0.0477586	3.09713e-05	TRUE	1.91271e-74	Pass	NA	NA	NA	Pass	Pass	0.820852	unconditioned	unconditioned	0.8935	rs2839111/rs7282065/rs2839113	0.7198/0.202/0.0778	Pass	Pass	Pass	NA	No
aric	SomaScan	16753_46	16753_46	NA	COL6A2.16753_46--THR-indep	COL6A2.16753_46	COL6A2	P12110	ENSG00000142173	Collagen alpha-2(VI) chain	THR-indep	296016	319037	23021	Wald ratio	1	0.0737243	0.0193553	0.000139529	0.0303094	0.0357879	0.111661	1.07651	1.03644	1.11813	NA	NA	NA	NA	NA	NA	NA	NA	NA	NA	NA	NA	NA	NA	NA	NA	NA	NA	NA	NA	NA	NA	NA	NA	NA	NA	NA	NA	NA	NA	NA	0.0477586	4.54752e-05	TRUE	4.20355e-73	Pass	NA	NA	NA	Pass	Pass	0.874412	unconditioned	unconditioned	0.3771	rs3088026	1	Pass	No	Pass	NA	No
aric	SomaScan	16753_46	16753_46	NA	COL6A2.16753_46--TJR-indep	COL6A2.16753_46	COL6A2	P12110	ENSG00000142173	Collagen alpha-2(VI) chain	TJR-indep	327689	368576	40887	Wald ratio	1	0.071935	0.0150904	1.87049e-06	0.00162529	0.0423578	0.101512	1.07459	1.04327	1.10684	NA	NA	NA	NA	NA	NA	NA	NA	NA	NA	NA	NA	NA	NA	NA	NA	NA	NA	NA	NA	NA	NA	NA	NA	NA	NA	NA	NA	NA	NA	NA	0.0477586	6.16511e-05	TRUE	1.39591e-72	Pass	NA	NA	NA	Pass	Pass	0.996175	unconditioned	unconditioned	0.9563	rs3088026	1	Pass	Pass	Pass	NA	No
aric	SomaScan	19556_12	19556_12	NA	CR1.19556_12--FingerOA-indep	CR1.19556_12	CR1	P17927	ENSG00000203710	Complement receptor type 1	FingerOA-indep	255814	266618	10804	Wald ratio	1	0.0775637	0.0196358	7.81157e-05	0.0225152	0.0390775	0.11605	1.08065	1.03985	1.12305	NA	NA	NA	NA	NA	NA	NA	NA	NA	NA	NA	NA	NA	NA	NA	NA	NA	NA	NA	NA	NA	NA	NA	NA	NA	NA	NA	NA	NA	NA	NA	0.114787	5.85221e-05	TRUE	8.01998e-184	Pass	NA	NA	NA	Pass	Pass	0.909788	unconditioned	unconditioned	0.5075	rs4844610	0.9718	Pass	No	Pass	NA	No
aric	SomaScan	19556_12	19556_12	NA	CR1.19556_12--HandOA-indep	CR1.19556_12	CR1	P17927	ENSG00000203710	Complement receptor type 1	HandOA-indep	282881	303782	20901	Wald ratio	1	0.0536291	0.0137399	9.49364e-05	0.024491	0.026699	0.0805592	1.05509	1.02706	1.08389	NA	NA	NA	NA	NA	NA	NA	NA	NA	NA	NA	NA	NA	NA	NA	NA	NA	NA	NA	NA	NA	NA	NA	NA	NA	NA	NA	NA	NA	NA	NA	0.114787	5.01497e-05	TRUE	5.19623e-185	Pass	NA	NA	NA	Pass	Pass	0.889432	unconditioned	unconditioned	0.4955	rs4844610	0.968	Pass	No	Pass	NA	No
aric	SomaScan	8480_29	8480_29	NA	EFEMP1.8480_29--KneeHipOA-indep	EFEMP1.8480_29	EFEMP1	Q12805	ENSG00000115380	EGF-containing fibulin-like extracellular matrix protein 1	KneeHipOA-indep	400604	490345	89741	Inverse variance weighted	2	-0.035978	0.00887923	5.07982e-05	0.0173403	-0.0533813	-0.0185747	0.964662	0.948018	0.981597	0.136551	1	0.711734	0	NA	NA	NA	NA	NA	NA	NA	NA	NA	NA	NA	NA	NA	NA	NA	NA	NA	NA	NA	NA	NA	NA	NA	NA	NA	NA	NA	0.0706621	3.37603e-05	TRUE	8.354e-112	Pass	Pass	NA	NA	Pass	Pass	0.850756	unconditioned	unconditioned	0.5869	rs3791679	1	Pass	No	Pass	NA	No
aric	SomaScan	8480_29	8480_29	NA	EFEMP1.8480_29--KneeOA-indep	EFEMP1.8480_29	EFEMP1	Q12805	ENSG00000115380	EGF-containing fibulin-like extracellular matrix protein 1	KneeOA-indep	333557	396054	62497	Inverse variance weighted	2	-0.0420708	0.0102805	4.27143e-05	0.0151208	-0.0622206	-0.021921	0.958802	0.939676	0.978318	0.00123926	1	0.971918	0	NA	NA	NA	NA	NA	NA	NA	NA	NA	NA	NA	NA	NA	NA	NA	NA	NA	NA	NA	NA	NA	NA	NA	NA	NA	NA	NA	0.0706621	4.22867e-05	TRUE	7.37216e-111	Pass	Pass	NA	NA	Pass	Pass	0.846448	unconditioned	unconditioned	0.5496	rs3791679	1	Pass	No	Pass	NA	No
aric	SomaScan	8480_29	8480_29	NA	EFEMP1.8480_29--TJR-indep	EFEMP1.8480_29	EFEMP1	Q12805	ENSG00000115380	EGF-containing fibulin-like extracellular matrix protein 1	TJR-indep	327689	368576	40887	Inverse variance weighted	2	-0.0520872	0.0125927	3.52962e-05	0.0134944	-0.0767689	-0.0274054	0.949246	0.926104	0.972967	0.00483546	1	0.944562	0	NA	NA	NA	NA	NA	NA	NA	NA	NA	NA	NA	NA	NA	NA	NA	NA	NA	NA	NA	NA	NA	NA	NA	NA	NA	NA	NA	0.0706621	4.64315e-05	TRUE	1.84952e-110	Pass	Pass	NA	NA	Pass	Pass	0.877665	unconditioned	unconditioned	0.5594	rs3791679	1	Pass	No	Pass	NA	No
aric	SomaScan	11516_7	11516_7	NA	FABP1.11516_7--SpineOA-indep	FABP1.11516_7	FABP1	P07148	ENSG00000163586	Fatty acid-binding protein, liver	SpineOA-indep	305578	333950	28372	Wald ratio	1	-0.082187	0.0207327	7.36635e-05	0.0223092	-0.122823	-0.041551	0.9211	0.88442	0.9593	NA	NA	NA	NA	NA	NA	NA	NA	NA	NA	NA	NA	NA	NA	NA	NA	NA	NA	NA	NA	NA	NA	NA	NA	NA	NA	NA	NA	NA	NA	NA	0.036124	4.70552e-05	TRUE	8.86827e-55	Pass	NA	NA	NA	Pass	Pass	0.892022	unconditioned	unconditioned	0.5803	rs2241883/rs1545223	0.5822/0.4178	Pass	No	Pass	NA	No
aric	SomaScan	10833_64	10833_64	NA	HHIP.10833_64--AllOA-indep	HHIP.10833_64	HHIP	Q96QV1	ENSG00000164161	Hedgehog-interacting protein	AllOA-indep	649173	826690	177517	Wald ratio	1	0.0591212	0.0143685	3.87778e-05	0.0142553	0.030959	0.0872835	1.0609	1.03144	1.09121	NA	NA	NA	NA	NA	NA	NA	NA	NA	NA	NA	NA	NA	NA	NA	NA	NA	NA	NA	NA	NA	NA	NA	NA	NA	NA	NA	NA	NA	NA	NA	0.0148109	2.04792e-05	TRUE	2.3355e-23	Pass	NA	NA	NA	Pass	Pass	0.910398	unconditioned	unconditioned	0.6892	rs11727676	1	Pass	No	Pass	NA	No
aric	SomaScan	10833_64	10833_64	NA	HHIP.10833_64--HipOA-indep	HHIP.10833_64	HHIP	Q96QV1	ENSG00000164161	Hedgehog-interacting protein	HipOA-indep	316943	353388	36445	Wald ratio	1	0.162006	0.0285173	1.33921e-08	2.13336e-05	0.106112	0.2179	1.17587	1.11195	1.24346	NA	NA	NA	NA	NA	NA	NA	NA	NA	NA	NA	NA	NA	NA	NA	NA	NA	NA	NA	NA	NA	NA	NA	NA	NA	NA	NA	NA	NA	NA	NA	0.0148109	9.13227e-05	TRUE	2.60285e-21	Pass	NA	NA	NA	Pass	Pass	0.999959	unconditioned	unconditioned	0.9997	rs11727676	1	Pass	Pass	Pass	NA	Pass
aric	SomaScan	10833_64	10833_64	NA	HHIP.10833_64--KneeHipOA-indep	HHIP.10833_64	HHIP	Q96QV1	ENSG00000164161	Hedgehog-interacting protein	KneeHipOA-indep	400604	490345	89741	Wald ratio	1	0.090183	0.0193412	3.12028e-06	0.00235982	0.0522742	0.128092	1.09437	1.05366	1.13666	NA	NA	NA	NA	NA	NA	NA	NA	NA	NA	NA	NA	NA	NA	NA	NA	NA	NA	NA	NA	NA	NA	NA	NA	NA	NA	NA	NA	NA	NA	NA	0.0148109	4.43367e-05	TRUE	1.87365e-22	Pass	NA	NA	NA	Pass	Pass	0.993385	unconditioned	unconditioned	0.956	rs11727676	1	Pass	Pass	Pass	NA	No
aric	SomaScan	10833_64	10833_64	NA	HHIP.10833_64--THR-indep	HHIP.10833_64	HHIP	Q96QV1	ENSG00000164161	Hedgehog-interacting protein	THR-indep	296016	319037	23021	Wald ratio	1	0.203511	0.0349305	5.67188e-09	1.08424e-05	0.135047	0.271974	1.2257	1.14459	1.31255	NA	NA	NA	NA	NA	NA	NA	NA	NA	NA	NA	NA	NA	NA	NA	NA	NA	NA	NA	NA	NA	NA	NA	NA	NA	NA	NA	NA	NA	NA	NA	0.0148109	0.000106391	TRUE	5.26768e-21	Pass	NA	NA	NA	Pass	Pass	0.999682	unconditioned	unconditioned	0.9999	rs11727676	1	Pass	Pass	Pass	NA	Pass
aric	SomaScan	10833_64	10833_64	NA	HHIP.10833_64--TJR-indep	HHIP.10833_64	HHIP	Q96QV1	ENSG00000164161	Hedgehog-interacting protein	TJR-indep	327689	368576	40887	Wald ratio	1	0.150904	0.0271888	2.8533e-08	3.53099e-05	0.0976135	0.204194	1.16288	1.10254	1.22654	NA	NA	NA	NA	NA	NA	NA	NA	NA	NA	NA	NA	NA	NA	NA	NA	NA	NA	NA	NA	NA	NA	NA	NA	NA	NA	NA	NA	NA	NA	NA	0.0148109	8.3575e-05	TRUE	1.79421e-21	Pass	NA	NA	NA	Pass	Pass	0.999806	unconditioned	unconditioned	0.9994	rs11727676	1	Pass	Pass	Pass	NA	Pass
aric	SomaScan	7905_30	7905_30	NA	HP.7905_30--THR-indep	HP.7905_30	HP	P00738	ENSG00000257017	Haptoglobin isoform 2	THR-indep	296016	319037	23021	Inverse variance weighted	3	-0.0511627	0.0132825	0.000117208	0.0266732	-0.0771964	-0.0251291	0.950124	0.925708	0.975184	2.70022	2	0.259212	0.259319	-0.0532532	0.012495	2.02654e-05	-0.0777435	-0.0287629	0.94814	0.925202	0.971647	-0.0538115	0.0142426	0.0634576	-0.0817269	-0.0258961	0.947611	0.921524	0.974436	-0.0668421	0.0490151	0.402805	-0.162912	0.0292274	0.935343	0.849666	1.02966	0.00657417	0.0191537	0.789513	0.146589	7.12509e-05	TRUE	3.39182e-241	Pass	Pass	Pass	Pass	Pass	Pass	0.979609	rs9302635	unconditioned	0.919	rs9302635	1	Pass	Pass	Pass	NA	No
aric	SomaScan	7905_30	7905_30	NA	HP.7905_30--TJR-indep	HP.7905_30	HP	P00738	ENSG00000257017	Haptoglobin isoform 2	TJR-indep	327689	368576	40887	Inverse variance weighted	3	-0.0406455	0.00884746	4.34768e-06	0.00296822	-0.0579865	-0.0233045	0.960169	0.943663	0.976965	0.613492	2	0.735837	0	-0.0406331	0.00969435	2.77218e-05	-0.059634	-0.0216321	0.960181	0.942109	0.9786	-0.0392545	0.0108893	0.0690743	-0.0605975	-0.0179115	0.961506	0.941202	0.982248	-0.0400702	0.0243198	0.347276	-0.0877371	0.00759666	0.960722	0.916002	1.00763	-0.000239973	0.00944974	0.983837	0.146589	5.89253e-05	TRUE	7.73966e-243	Pass	Pass	Pass	Pass	Pass	Pass	0.844108	rs9302635	unconditioned	0.4722	rs9302635	1	Pass	No	Pass	NA	No
aric	SomaScan	13733_5	13733_5	NA	IL12B.13733_5--SpineOA-indep	IL12B.13733_5	IL12B	P29460	ENSG00000113302	Interleukin-12 subunit beta	SpineOA-indep	305578	333950	28372	Wald ratio	1	-0.0405652	0.010285	8.00916e-05	0.0225152	-0.0607238	-0.0204067	0.960247	0.941083	0.9798	NA	NA	NA	NA	NA	NA	NA	NA	NA	NA	NA	NA	NA	NA	NA	NA	NA	NA	NA	NA	NA	NA	NA	NA	NA	NA	NA	NA	NA	NA	NA	0.147768	4.65815e-05	TRUE	1.36636e-245	Pass	NA	NA	NA	Pass	Pass	0.85113	unconditioned	unconditioned	0.4931	rs4244437/rs983825	0.6218/0.3782	Pass	No	Pass	NA	No
aric	SomaScan	7955_195	7955_195	NA	ITIH1.7955_195--HipOA-indep	ITIH1.7955_195	ITIH1	P19827	ENSG00000055957	Inter-alpha-trypsin inhibitor heavy chain H1	HipOA-indep	316943	353388	36445	Wald ratio	1	-0.052417	0.00807316	8.42843e-11	3.38109e-07	-0.0682404	-0.0365936	0.948933	0.934036	0.964068	NA	NA	NA	NA	NA	NA	NA	NA	NA	NA	NA	NA	NA	NA	NA	NA	NA	NA	NA	NA	NA	NA	NA	NA	NA	NA	NA	NA	NA	NA	NA	0.173483	0.000119284	TRUE	1.89353e-289	Pass	NA	NA	NA	Pass	Pass	0.983661	unconditioned	unconditioned	1	rs1042779	0.9902	Pass	Pass	Pass	NA	Pass
aric	SomaScan	7955_195	7955_195	NA	ITIH1.7955_195--KneeHipOA-indep	ITIH1.7955_195	ITIH1	P19827	ENSG00000055957	Inter-alpha-trypsin inhibitor heavy chain H1	KneeHipOA-indep	400604	490345	89741	Wald ratio	1	-0.0260667	0.00543458	1.61501e-06	0.00154363	-0.0367185	-0.0154149	0.97427	0.963947	0.984703	NA	NA	NA	NA	NA	NA	NA	NA	NA	NA	NA	NA	NA	NA	NA	NA	NA	NA	NA	NA	NA	NA	NA	NA	NA	NA	NA	NA	NA	NA	NA	0.173483	4.69159e-05	TRUE	1.57864e-296	Pass	NA	NA	NA	Pass	Pass	0.875566	unconditioned	unconditioned	0.9799	rs1042779	0.9947	Pass	Pass	Pass	NA	No
aric	SomaScan	7955_195	7955_195	NA	ITIH1.7955_195--THR-indep	ITIH1.7955_195	ITIH1	P19827	ENSG00000055957	Inter-alpha-trypsin inhibitor heavy chain H1	THR-indep	296016	319037	23021	Wald ratio	1	-0.0725499	0.00983768	1.64723e-13	1.57443e-09	-0.0918317	-0.053268	0.930019	0.912259	0.948126	NA	NA	NA	NA	NA	NA	NA	NA	NA	NA	NA	NA	NA	NA	NA	NA	NA	NA	NA	NA	NA	NA	NA	NA	NA	NA	NA	NA	NA	NA	NA	0.173483	0.000170456	TRUE	5.20782e-286	Pass	NA	NA	NA	Pass	Pass	0.958517	unconditioned	unconditioned	1	rs1042779/rs2286798	0.9113/0.0887	Pass	Pass	Pass	NA	Pass
aric	SomaScan	7955_195	7955_195	NA	ITIH1.7955_195--TJR-indep	ITIH1.7955_195	ITIH1	P19827	ENSG00000055957	Inter-alpha-trypsin inhibitor heavy chain H1	TJR-indep	327689	368576	40887	Wald ratio	1	-0.0493972	0.00764904	1.06123e-10	3.38109e-07	-0.0643893	-0.0344051	0.951803	0.93764	0.96618	NA	NA	NA	NA	NA	NA	NA	NA	NA	NA	NA	NA	NA	NA	NA	NA	NA	NA	NA	NA	NA	NA	NA	NA	NA	NA	NA	NA	NA	NA	NA	0.173483	0.000113147	TRUE	4.58932e-290	Pass	NA	NA	NA	Pass	Pass	0.943856	unconditioned	unconditioned	1	rs1042779/rs2286798	0.9387/0.0612	Pass	Pass	Pass	NA	Pass
aric	SomaScan	3204_2	3204_2	NA	LTA4H.3204_2--AllOA-indep	LTA4H.3204_2	LTA4H	P09960	ENSG00000111144	Leukotriene A-4 hydrolase	AllOA-indep	649173	826690	177517	Wald ratio	1	0.0743208	0.0173781	1.89689e-05	0.00824113	0.0402597	0.108382	1.07715	1.04108	1.11447	NA	NA	NA	NA	NA	NA	NA	NA	NA	NA	NA	NA	NA	NA	NA	NA	NA	NA	NA	NA	NA	NA	NA	NA	NA	NA	NA	NA	NA	NA	NA	0.0102401	2.21241e-05	TRUE	2.67789e-16	Pass	NA	NA	NA	Pass	Pass	0.924982	unconditioned	unconditioned	0.808	rs2247570	0.9979	Pass	Pass	Pass	NA	No
aric	SomaScan	8014_359	8014_359	NA	MANEA.8014_359--TKR-indep	MANEA.8014_359	MANEA	Q5SRI9	ENSG00000172469	Glycoprotein endo-alpha-1,2-mannosidase	TKR-indep	233841	252041	18200	Wald ratio	1	0.0397157	0.0102531	0.000107271	0.0262896	0.0196196	0.0598118	1.04051	1.01981	1.06164	NA	NA	NA	NA	NA	NA	NA	NA	NA	NA	NA	NA	NA	NA	NA	NA	NA	NA	NA	NA	NA	NA	NA	NA	NA	NA	NA	NA	NA	NA	NA	0.173483	5.95297e-05	TRUE	2.12662e-291	Pass	NA	NA	NA	Pass	Pass	0.859944	unconditioned	unconditioned	0.3957	rs13205436/rs13192906	0.5565/0.4435	Pass	No	Pass	NA	No
aric	SomaScan	8778_3	8778_3	NA	NOG.8778_3--HipOA-indep	NOG.8778_3	NOG	Q13253	ENSG00000183691	Noggin	HipOA-indep	316943	353388	36445	Wald ratio	1	-0.156576	0.0336222	3.20964e-06	0.00235982	-0.222476	-0.0906767	0.855066	0.800534	0.913313	NA	NA	NA	NA	NA	NA	NA	NA	NA	NA	NA	NA	NA	NA	NA	NA	NA	NA	NA	NA	NA	NA	NA	NA	NA	NA	NA	NA	NA	NA	NA	0.0106945	6.13673e-05	TRUE	7.29075e-16	Pass	NA	NA	NA	Pass	Pass	0.783093	unconditioned	rs1401795*	0.9813	rs1029723/rs12452109/rs227722/rs227715/rs227718/rs227717	0.4421/0.3379/0.0836/0.0509/0.0201/0.0191	No	Pass	Pass	NA	No
aric	SomaScan	8778_3	8778_3	NA	NOG.8778_3--KneeHipOA-indep	NOG.8778_3	NOG	Q13253	ENSG00000183691	Noggin	KneeHipOA-indep	400604	490345	89741	Wald ratio	1	-0.0877271	0.0227394	0.00011435	0.0266575	-0.132296	-0.0431579	0.916011	0.876081	0.95776	NA	NA	NA	NA	NA	NA	NA	NA	NA	NA	NA	NA	NA	NA	NA	NA	NA	NA	NA	NA	NA	NA	NA	NA	NA	NA	NA	NA	NA	NA	NA	0.0106945	3.03526e-05	TRUE	1.18997e-16	Pass	NA	NA	NA	Pass	Pass	0.927318	unconditioned	rs1467246*	0.9703	rs1029723/rs12452109/rs1879143	0.5275/0.3796/0.057	Pass	Pass	Pass	NA	No
aric	SomaScan	8778_3	8778_3	NA	NOG.8778_3--THR-indep	NOG.8778_3	NOG	Q13253	ENSG00000183691	Noggin	THR-indep	296016	319037	23021	Wald ratio	1	-0.154947	0.0406725	0.000139173	0.0303094	-0.234666	-0.0752292	0.85646	0.790835	0.927531	NA	NA	NA	NA	NA	NA	NA	NA	NA	NA	NA	NA	NA	NA	NA	NA	NA	NA	NA	NA	NA	NA	NA	NA	NA	NA	NA	NA	NA	NA	NA	0.0106945	4.54903e-05	TRUE	3.68973e-16	Pass	NA	NA	NA	Pass	Pass	0.923681	unconditioned	unconditioned	0.9935	rs1029723/rs12452109/rs12951993	0.4113/0.3322/0.2124	Pass	Pass	Pass	NA	No
aric	SomaScan	8778_3	8778_3	NA	NOG.8778_3--TJR-indep	NOG.8778_3	NOG	Q13253	ENSG00000183691	Noggin	TJR-indep	327689	368576	40887	Wald ratio	1	-0.120141	0.0316656	0.000148207	0.0314791	-0.182205	-0.0580764	0.886796	0.83343	0.943578	NA	NA	NA	NA	NA	NA	NA	NA	NA	NA	NA	NA	NA	NA	NA	NA	NA	NA	NA	NA	NA	NA	NA	NA	NA	NA	NA	NA	NA	NA	NA	0.0106945	3.90548e-05	TRUE	2.36199e-16	Pass	NA	NA	NA	Pass	Pass	0.97957	unconditioned	unconditioned	0.9999	rs1029723/rs12452109	0.5557/0.418	Pass	Pass	Pass	NA	No
aric	SomaScan	5628_21	5628_21	NA	SEMA3G.5628_21--AllOA-indep	SEMA3G.5628_21	SEMA3G	Q9NS98	ENSG00000010319	Semaphorin-3G	AllOA-indep	649173	826690	177517	Wald ratio	1	-0.0390412	0.00912439	1.87927e-05	0.00824113	-0.056925	-0.0211574	0.961711	0.944665	0.979065	NA	NA	NA	NA	NA	NA	NA	NA	NA	NA	NA	NA	NA	NA	NA	NA	NA	NA	NA	NA	NA	NA	NA	NA	NA	NA	NA	NA	NA	NA	NA	0.0362024	2.21456e-05	TRUE	7.83645e-57	Pass	NA	NA	NA	Pass	Pass	0.91255	unconditioned	unconditioned	0.8361	rs2016575	0.9807	Pass	Pass	Pass	NA	No
aric	SomaScan	5628_21	5628_21	NA	SEMA3G.5628_21--Early_AllOA-indep	SEMA3G.5628_21	SEMA3G	Q9NS98	ENSG00000010319	Semaphorin-3G	Early_AllOA-indep	41449	48287	6838	Wald ratio	1	-0.181795	0.0412072	1.02552e-05	0.00576583	-0.262561	-0.101029	0.833772	0.76908	0.903907	NA	NA	NA	NA	NA	NA	NA	NA	NA	NA	NA	NA	NA	NA	NA	NA	NA	NA	NA	NA	NA	NA	NA	NA	NA	NA	NA	NA	NA	NA	NA	0.0362024	0.000403015	TRUE	1.62684e-42	Pass	NA	NA	NA	Pass	Pass	0.96818	unconditioned	unconditioned	0.8796	rs2016575	0.9809	Pass	Pass	Pass	NA	No
aric	SomaScan	13113_7	13113_7	NA	SPP1.13113_7--FingerOA-indep	SPP1.13113_7	SPP1	P10451	ENSG00000118785	Osteopontin	FingerOA-indep	255814	266618	10804	Wald ratio	1	-0.397644	0.0951457	2.92384e-05	0.0116442	-0.58413	-0.211159	0.671901	0.557591	0.809646	NA	NA	NA	NA	NA	NA	NA	NA	NA	NA	NA	NA	NA	NA	NA	NA	NA	NA	NA	NA	NA	NA	NA	NA	NA	NA	NA	NA	NA	NA	NA	0.00476208	6.55106e-05	TRUE	3.17166e-07	Pass	NA	NA	NA	Pass	Pass	0.942229	unconditioned	unconditioned	0.7357	rs1471400/rs6532024	0.495/0.4943	Pass	No	Pass	NA	No
aric	SomaScan	5939_42	5939_42	NA	TNFSF12.5939_42--THR-indep	TNFSF12.5939_42	TNFSF12	O43508	ENSG00000239697	Tumor necrosis factor ligand superfamily member 12	THR-indep	296016	319037	23021	Wald ratio	1	0.147431	0.0370369	6.87235e-05	0.0221103	0.0748391	0.220024	1.15885	1.07771	1.24611	NA	NA	NA	NA	NA	NA	NA	NA	NA	NA	NA	NA	NA	NA	NA	NA	NA	NA	NA	NA	NA	NA	NA	NA	NA	NA	NA	NA	NA	NA	NA	0.0124334	4.96664e-05	TRUE	1.24893e-18	Pass	NA	NA	NA	Pass	Pass	0.893528	unconditioned	unconditioned	0.5705	rs9899183/rs12940684	0.9259/0.0704	Pass	No	Pass	NA	No
aric	SomaScan	5939_42	5939_42	NA	TNFSF12.5939_42--TJR-indep	TNFSF12.5939_42	TNFSF12	O43508	ENSG00000239697	Tumor necrosis factor ligand superfamily member 12	TJR-indep	327689	368576	40887	Wald ratio	1	0.12666	0.028832	1.11787e-05	0.00593209	0.0701489	0.18317	1.13503	1.07267	1.20102	NA	NA	NA	NA	NA	NA	NA	NA	NA	NA	NA	NA	NA	NA	NA	NA	NA	NA	NA	NA	NA	NA	NA	NA	NA	NA	NA	NA	NA	NA	NA	0.0124334	5.23589e-05	TRUE	1.27982e-18	Pass	NA	NA	NA	Pass	Pass	0.966882	unconditioned	unconditioned	0.8773	rs9899183/rs12940684	0.8799/0.1163	Pass	Pass	Pass	NA	No
aric	SomaScan	13450_49	13450_49	NA	USP8.13450_49--AllOA-indep	USP8.13450_49	USP8	P40818	ENSG00000138592	Ubiquitin carboxyl-terminal hydrolase 8	AllOA-indep	649173	826690	177517	Wald ratio	1	0.0688909	0.0138618	6.70114e-07	0.000711661	0.0417217	0.09606	1.07132	1.0426	1.10083	NA	NA	NA	NA	NA	NA	NA	NA	NA	NA	NA	NA	NA	NA	NA	NA	NA	NA	NA	NA	NA	NA	NA	NA	NA	NA	NA	NA	NA	NA	NA	0.0171991	2.98764e-05	TRUE	1.13815e-26	Pass	NA	NA	NA	Pass	Pass	0.960685	unconditioned	unconditioned	0.9911	rs17598061/rs4775884/rs4775886/rs11632823/rs7182569/rs4775889/rs11632697/rs8037553/rs12439248/rs934636/rs11633624/rs11070774/rs11632708/rs10519278/rs7170114/rs17597915/rs11631351/rs17597852/rs11631398/rs11070785/rs11638390/rs11630309/rs8030373/rs11637031/rs11637104/rs17519536/rs11633608/rs10519276/rs11070779/rs7165464/rs8037446/rs4774571	0.0641/0.0485/0.0412/0.0382/0.0367/0.0367/0.0341/0.0324/0.032/0.0317/0.031/0.0309/0.0307/0.0306/0.0301/0.0287/0.0287/0.0275/0.0262/0.0262/0.0255/0.0249/0.0249/0.0247/0.0247/0.0243/0.0239/0.0238/0.0231/0.0219/0.0202/0.0178	Pass	Pass	Pass	NA	Pass
aric	SomaScan	13450_49	13450_49	NA	USP8.13450_49--KneeHipOA-indep	USP8.13450_49	USP8	P40818	ENSG00000138592	Ubiquitin carboxyl-terminal hydrolase 8	KneeHipOA-indep	400604	490345	89741	Wald ratio	1	0.103691	0.0187031	2.95542e-08	3.53099e-05	0.067033	0.140349	1.10926	1.06933	1.15068	NA	NA	NA	NA	NA	NA	NA	NA	NA	NA	NA	NA	NA	NA	NA	NA	NA	NA	NA	NA	NA	NA	NA	NA	NA	NA	NA	NA	NA	NA	NA	0.0171991	6.26799e-05	TRUE	1.44296e-25	Pass	NA	NA	NA	Pass	Pass	0.930898	unconditioned	unconditioned	0.9992	rs4775884/rs4775886/rs17598061/rs11632823/rs934636/rs11070774/rs4775889/rs7182569/rs11632697/rs12439248/rs11632708/rs11633624/rs11638390/rs11630309/rs17597915/rs11633608/rs11070785/rs8037553/rs7170114/rs17597852/rs10519278/rs11631351/rs8030373/rs11637104/rs17519536/rs11070779/rs11631398/rs7165464/rs10519276/rs8037446/rs4774571	0.1125/0.0788/0.056/0.0411/0.0344/0.0333/0.0333/0.0313/0.0311/0.0299/0.0286/0.0284/0.0279/0.0269/0.0255/0.0241/0.024/0.024/0.0234/0.0234/0.0225/0.022/0.0218/0.021/0.0207/0.0205/0.0196/0.0193/0.0187/0.0172/0.0153	Pass	Pass	Pass	NA	Pass
aric	SomaScan	13450_49	13450_49	NA	USP8.13450_49--KneeOA-indep	USP8.13450_49	USP8	P40818	ENSG00000138592	Ubiquitin carboxyl-terminal hydrolase 8	KneeOA-indep	333557	396054	62497	Wald ratio	1	0.127637	0.0218183	4.91577e-09	1.08424e-05	0.0848732	0.170401	1.13614	1.08858	1.18578	NA	NA	NA	NA	NA	NA	NA	NA	NA	NA	NA	NA	NA	NA	NA	NA	NA	NA	NA	NA	NA	NA	NA	NA	NA	NA	NA	NA	NA	NA	NA	0.0171991	8.64054e-05	TRUE	5.87492e-25	Pass	NA	NA	NA	Pass	Pass	0.95957	unconditioned	unconditioned	0.9999	rs4775884/rs4775886/rs17598061/rs11632823/rs934636/rs11070774/rs4775889/rs11632697/rs7182569/rs12439248/rs11633624/rs11632708/rs11630309/rs17597915/rs11633608/rs8037553/rs11638390/rs10519278/rs8030373/rs11070785/rs7170114/rs17597852/rs11631351/rs17519536/rs11637104/rs11070779/rs10519276/rs11631398/rs7165464/rs8037446	0.1251/0.0866/0.0739/0.048/0.0391/0.0379/0.0341/0.0293/0.0286/0.0284/0.0282/0.0266/0.0263/0.0259/0.0249/0.0247/0.0237/0.0227/0.0222/0.0214/0.0201/0.0195/0.0186/0.0184/0.0176/0.0169/0.0161/0.0157/0.0155/0.0148	Pass	Pass	Pass	NA	Pass
aric	SomaScan	13450_49	13450_49	NA	USP8.13450_49--TKR-indep	USP8.13450_49	USP8	P40818	ENSG00000138592	Ubiquitin carboxyl-terminal hydrolase 8	TKR-indep	233841	252041	18200	Wald ratio	1	0.166918	0.0364974	4.79836e-06	0.00305751	0.0953829	0.238453	1.18166	1.10008	1.26928	NA	NA	NA	NA	NA	NA	NA	NA	NA	NA	NA	NA	NA	NA	NA	NA	NA	NA	NA	NA	NA	NA	NA	NA	NA	NA	NA	NA	NA	NA	NA	0.0171991	8.29844e-05	TRUE	8.60694e-25	Pass	NA	NA	NA	Pass	Pass	0.960469	unconditioned	unconditioned	0.9274	rs4775884/rs17598061/rs4775886/rs11632823/rs934636/rs7182569/rs11632697/rs11070774/rs8037553/rs11632708/rs10519278/rs7170114/rs11631351/rs11631398/rs11070779/rs8037446/rs4775889/rs4774571/rs11638390/rs11637104/rs17597852/rs12439248/rs4774569/rs11630309/rs10519276/rs7165464/rs11633624/rs17519466/rs11633608/rs17597915/rs17519536/rs11070785	0.068/0.0628/0.0594/0.044/0.0415/0.0386/0.0371/0.0362/0.0342/0.0323/0.0305/0.0273/0.0272/0.0271/0.0269/0.0257/0.024/0.0238/0.0236/0.023/0.0227/0.0226/0.022/0.022/0.0219/0.0219/0.0217/0.0209/0.0199/0.0198/0.0192/0.0188	Pass	Pass	Pass	NA	No
decode	SomaScan	5676_54	5676_54	NA	ASIP.5676_54--KneeHipOA-indep	ASIP.5676_54	ASIP	P42127	ENSG00000101440	Agouti-signaling protein	KneeHipOA-indep	400604	490345	89741	Wald ratio	1	0.0481367	0.010533	4.87568e-06	0.00320402	0.027492	0.0687815	1.04931	1.02787	1.0712	NA	NA	NA	NA	NA	NA	NA	NA	NA	NA	NA	NA	NA	NA	NA	NA	NA	NA	NA	NA	NA	NA	NA	NA	NA	NA	NA	NA	NA	NA	NA	0.038105	4.25919e-05	TRUE	2.99086e-264	Pass	NA	NA	NA	Pass	Pass	0.990493	unconditioned	unconditioned	0.9352	rs17401449	1	Pass	Pass	Pass	NA	No
decode	SomaScan	5676_54	5676_54	NA	ASIP.5676_54--KneeOA-indep	ASIP.5676_54	ASIP	P42127	ENSG00000101440	Agouti-signaling protein	KneeOA-indep	333557	396054	62497	Wald ratio	1	0.0548186	0.0124183	1.0132e-05	0.00517858	0.0304787	0.0791585	1.05635	1.03095	1.08238	NA	NA	NA	NA	NA	NA	NA	NA	NA	NA	NA	NA	NA	NA	NA	NA	NA	NA	NA	NA	NA	NA	NA	NA	NA	NA	NA	NA	NA	NA	NA	0.038105	4.92004e-05	TRUE	8.36535e-259	Pass	NA	NA	NA	Pass	Pass	0.983849	unconditioned	unconditioned	0.8813	rs17401449	1	Pass	Pass	Pass	NA	No
decode	SomaScan	16753_46	16753_46	NA	COL6A2.16753_46--KneeHipOA-indep	COL6A2.16753_46	COL6A2	P12110	ENSG00000142173	Collagen alpha-2(VI) chain	KneeHipOA-indep	400604	490345	89741	Wald ratio	1	0.0600254	0.0154028	9.73694e-05	0.0279937	0.029836	0.0902149	1.06186	1.03029	1.09441	NA	NA	NA	NA	NA	NA	NA	NA	NA	NA	NA	NA	NA	NA	NA	NA	NA	NA	NA	NA	NA	NA	NA	NA	NA	NA	NA	NA	NA	NA	NA	0.0222982	3.09713e-05	TRUE	4.42336e-150	Pass	NA	NA	NA	Pass	Pass	0.820782	unconditioned	unconditioned	0.4849	rs3088026	1	Pass	No	Pass	NA	No
decode	SomaScan	16753_46	16753_46	NA	COL6A2.16753_46--THR-indep	COL6A2.16753_46	COL6A2	P12110	ENSG00000142173	Collagen alpha-2(VI) chain	THR-indep	296016	319037	23021	Wald ratio	1	0.104444	0.0274202	0.000139529	0.0377548	0.0507	0.158187	1.11009	1.05201	1.17139	NA	NA	NA	NA	NA	NA	NA	NA	NA	NA	NA	NA	NA	NA	NA	NA	NA	NA	NA	NA	NA	NA	NA	NA	NA	NA	NA	NA	NA	NA	NA	0.0222982	4.54752e-05	TRUE	1.09733e-142	Pass	NA	NA	NA	Pass	Pass	0.873124	unconditioned	unconditioned	0.4154	rs3088026	1	Pass	No	Pass	NA	No
decode	SomaScan	16753_46	16753_46	NA	COL6A2.16753_46--TJR-indep	COL6A2.16753_46	COL6A2	P12110	ENSG00000142173	Collagen alpha-2(VI) chain	TJR-indep	327689	368576	40887	Wald ratio	1	0.101909	0.0213783	1.87049e-06	0.00156441	0.0600074	0.14381	1.10728	1.06184	1.15466	NA	NA	NA	NA	NA	NA	NA	NA	NA	NA	NA	NA	NA	NA	NA	NA	NA	NA	NA	NA	NA	NA	NA	NA	NA	NA	NA	NA	NA	NA	NA	0.0222982	6.16511e-05	TRUE	2.2374e-142	Pass	NA	NA	NA	Pass	Pass	0.996166	unconditioned	unconditioned	0.972	rs3088026	1	Pass	Pass	Pass	NA	No
decode	SomaScan	5346_24	5346_24	NA	CPNE1.5346_24--AllOA-indep	CPNE1.5346_24	CPNE1	Q99829	ENSG00000214078	Copine-1	AllOA-indep	649173	826690	177517	Wald ratio	1	0.0318218	0.00731002	1.3418e-05	0.00639353	0.0174942	0.0461494	1.03233	1.01765	1.04723	NA	NA	NA	NA	NA	NA	NA	NA	NA	NA	NA	NA	NA	NA	NA	NA	NA	NA	NA	NA	NA	NA	NA	NA	NA	NA	NA	NA	NA	NA	NA	0.038105	2.29224e-05	TRUE	1.50775e-276	Pass	NA	NA	NA	Pass	Pass	0.134835	rs6121037	rs6060371*	0.9989	rs10211771/rs2425125/rs2425115/rs2425112/rs6060582/rs2425105/rs2425083/rs6579255/rs6121026/rs6060518/rs6060539/rs6060516/rs6121020/rs6058293/rs1040695/rs6058283/rs6060541/rs2295355/rs3787168/rs6058290/rs6060565/rs2425151/rs6121015/rs6058288/rs3787165/rs3787164/rs12480622/rs2425163/rs6060530/rs3787166/rs761825/rs6060526/rs6058276/rs3746410/rs1886695/rs2425073/rs6120995/rs6058291/rs761826/rs1536147/rs2425164/rs6119655	0.0834/0.0726/0.0524/0.0442/0.0438/0.0367/0.0366/0.0315/0.0288/0.0279/0.0279/0.0265/0.0253/0.025/0.0249/0.0234/0.0232/0.0226/0.0212/0.0211/0.0207/0.0187/0.0186/0.0169/0.0168/0.0166/0.0136/0.0125/0.0117/0.0111/0.0109/0.0109/0.0096/0.0096/0.0087/0.0083/0.008/0.0079/0.0076/0.0062/0.0046/0.0038	No	Pass	Pass	NA	No
decode	SomaScan	5346_24	5346_24	NA	CPNE1.5346_24--KneeHipOA-indep	CPNE1.5346_24	CPNE1	Q99829	ENSG00000214078	Copine-1	KneeHipOA-indep	400604	490345	89741	Wald ratio	1	0.043244	0.00970292	8.31908e-06	0.00478347	0.0242263	0.0622617	1.04419	1.02452	1.06424	NA	NA	NA	NA	NA	NA	NA	NA	NA	NA	NA	NA	NA	NA	NA	NA	NA	NA	NA	NA	NA	NA	NA	NA	NA	NA	NA	NA	NA	NA	NA	0.038105	4.05069e-05	TRUE	1.07696e-264	Pass	NA	NA	NA	Pass	Pass	0.0345436	rs2425173	rs143384*	1	rs2425125/rs2425115/rs2425151/rs10211771/rs6060582/rs2425112/rs2425105/rs2425083/rs1886695/rs6058276/rs6121020/rs6060539/rs6579255/rs6121026/rs6058293/rs2295355/rs6060516/rs1040695/rs6120995/rs6060541/rs6060518/rs6058283/rs6058290/rs2425163/rs6121015/rs3787168/rs6058288/rs3787165/rs6060565/rs3787164/rs3746410/rs12480622/rs6060530/rs3787166/rs6060526/rs224424/rs2425164/rs6060448/rs6058291/rs2425073/rs224430/rs224429/rs6119655/rs2425165/rs7264396/rs224440/rs2425166	0.093/0.0531/0.0412/0.0411/0.0386/0.0378/0.0345/0.0327/0.0293/0.024/0.0238/0.0234/0.0234/0.0233/0.023/0.0218/0.0215/0.0208/0.0208/0.0207/0.0186/0.0182/0.0182/0.0164/0.0153/0.0152/0.0146/0.0146/0.0142/0.0141/0.0129/0.011/0.011/0.0107/0.0103/0.0091/0.0089/0.0084/0.0083/0.0082/0.008/0.0079/0.0072/0.0072/0.0069/0.0065/0.0064	No	Pass	Pass	NA	No
decode	SomaScan	5346_24	5346_24	NA	CPNE1.5346_24--KneeOA-indep	CPNE1.5346_24	CPNE1	Q99829	ENSG00000214078	Copine-1	KneeOA-indep	333557	396054	62497	Wald ratio	1	0.0597569	0.0112373	1.0506e-07	0.000120819	0.0377319	0.081782	1.06158	1.03845	1.08522	NA	NA	NA	NA	NA	NA	NA	NA	NA	NA	NA	NA	NA	NA	NA	NA	NA	NA	NA	NA	NA	NA	NA	NA	NA	NA	NA	NA	NA	NA	NA	0.038105	7.13984e-05	TRUE	5.9093e-255	Pass	NA	NA	NA	Pass	Pass	0.0371475	rs2425173	rs143384*	1	rs224430/rs224429/rs7264396/rs224424/rs224440/rs1886695/rs6120995/rs3746410/rs6060448/rs2425125/rs6058276/rs10211771/rs2425115/rs6060516/rs6060518/rs2425112/rs6058293/rs6060582/rs6058283/rs6121020/rs6060539/rs6058291/rs2425083/rs2425105/rs1040695/rs2425073/rs6060541/rs2295355/rs6579255/rs6121026	0.1811/0.1568/0.1498/0.138/0.132/0.0215/0.0165/0.0158/0.0139/0.0138/0.0108/0.0096/0.0067/0.0065/0.0063/0.0056/0.0052/0.0052/0.0052/0.0052/0.0052/0.0049/0.0049/0.0048/0.0048/0.0046/0.0046/0.0046/0.0045/0.0044	No	Pass	Pass	NA	Pass
decode	SomaScan	5346_24	5346_24	NA	CPNE1.5346_24--TKR-indep	CPNE1.5346_24	CPNE1	Q99829	ENSG00000214078	Copine-1	TKR-indep	233841	252041	18200	Wald ratio	1	0.107558	0.0195079	3.51674e-08	5.39234e-05	0.0693221	0.145793	1.11355	1.07178	1.15696	NA	NA	NA	NA	NA	NA	NA	NA	NA	NA	NA	NA	NA	NA	NA	NA	NA	NA	NA	NA	NA	NA	NA	NA	NA	NA	NA	NA	NA	NA	NA	0.038105	0.000120606	TRUE	3.17927e-237	Pass	NA	NA	NA	Pass	Pass	0.322392	rs2425173	rs224333*	0.9999	rs224440/rs224429/rs7264396/rs224430/rs224424/rs1536147/rs224415/rs1886695/rs6120995/rs6058276/rs2425125/rs2425151/rs2425164/rs2425166	0.1781/0.1715/0.1696/0.1615/0.1463/0.0789/0.0153/0.0117/0.0052/0.0045/0.0026/0.0022/0.0021/0.002	No	Pass	Pass	NA	Pass
decode	SomaScan	19556_12	19556_12	NA	CR1.19556_12--FingerOA-indep	CR1.19556_12	CR1	P17927	ENSG00000203710	Complement receptor type 1	FingerOA-indep	255814	266618	10804	Wald ratio	1	0.0994701	0.0247638	5.90034e-05	0.0208781	0.0509332	0.148007	1.10459	1.05225	1.15952	NA	NA	NA	NA	NA	NA	NA	NA	NA	NA	NA	NA	NA	NA	NA	NA	NA	NA	NA	NA	NA	NA	NA	NA	NA	NA	NA	NA	NA	NA	NA	0.0381019	6.05137e-05	TRUE	5.30239e-247	Pass	NA	NA	NA	Pass	Pass	0.884578	unconditioned	unconditioned	0.4703	rs6656401/rs4844610/rs6701713/rs3818361/rs2296160/rs1408078/rs1408077	0.1938/0.1648/0.1556/0.1532/0.1114/0.1111/0.1101	Pass	No	Pass	NA	No
decode	SomaScan	19556_12	19556_12	NA	CR1.19556_12--HandOA-indep	CR1.19556_12	CR1	P17927	ENSG00000203710	Complement receptor type 1	HandOA-indep	282881	303782	20901	Wald ratio	1	0.0679591	0.0173002	8.5578e-05	0.0262439	0.0340506	0.101868	1.07032	1.03464	1.10724	NA	NA	NA	NA	NA	NA	NA	NA	NA	NA	NA	NA	NA	NA	NA	NA	NA	NA	NA	NA	NA	NA	NA	NA	NA	NA	NA	NA	NA	NA	NA	0.0381019	5.07951e-05	TRUE	2.86274e-252	Pass	NA	NA	NA	Pass	Pass	0.877473	unconditioned	unconditioned	0.4761	rs3818361/rs6656401/rs6701713/rs4844610/rs1408077/rs1408078/rs2296160	0.16/0.1595/0.1587/0.1493/0.1309/0.1213/0.1204	Pass	No	Pass	NA	No
decode	SomaScan	11516_7	11516_7	NA	FABP1.11516_7--SpineOA-indep	FABP1.11516_7	FABP1	P07148	ENSG00000163586	Fatty acid-binding protein, liver	SpineOA-indep	305578	333950	28372	Wald ratio	1	-0.212157	0.0535191	7.36635e-05	0.0245239	-0.317054	-0.107259	0.808838	0.728291	0.898293	NA	NA	NA	NA	NA	NA	NA	NA	NA	NA	NA	NA	NA	NA	NA	NA	NA	NA	NA	NA	NA	NA	NA	NA	NA	NA	NA	NA	NA	NA	NA	0.00457496	4.70552e-05	TRUE	1.37952e-27	Pass	NA	NA	NA	Pass	Pass	0.886923	unconditioned	unconditioned	0.5684	rs2241883/rs1545223	0.7778/0.2222	Pass	No	Pass	NA	No
decode	SomaScan	9213_24	9213_24	NA	FTCD.9213_24--KneeHipOA-indep	FTCD.9213_24	FTCD	O95954	ENSG00000160282	Formimidoyltransferase-cyclodeaminase	KneeHipOA-indep	400604	490345	89741	Wald ratio	1	-0.190944	0.0467157	4.36291e-05	0.0162524	-0.282507	-0.0993815	0.826179	0.753891	0.905397	NA	NA	NA	NA	NA	NA	NA	NA	NA	NA	NA	NA	NA	NA	NA	NA	NA	NA	NA	NA	NA	NA	NA	NA	NA	NA	NA	NA	NA	NA	NA	0.00214602	3.40701e-05	TRUE	2.93293e-13	Pass	NA	NA	NA	Pass	Pass	0.848271	rs3088026	unconditioned	0.0007	rs3747003	1	Pass	No	Pass	NA	No
decode	SomaScan	9213_24	9213_24	NA	FTCD.9213_24--TJR-indep	FTCD.9213_24	FTCD	O95954	ENSG00000160282	Formimidoyltransferase-cyclodeaminase	TJR-indep	327689	368576	40887	Wald ratio	1	-0.264992	0.0670423	7.73037e-05	0.0245239	-0.396395	-0.133589	0.767212	0.672741	0.87495	NA	NA	NA	NA	NA	NA	NA	NA	NA	NA	NA	NA	NA	NA	NA	NA	NA	NA	NA	NA	NA	NA	NA	NA	NA	NA	NA	NA	NA	NA	NA	0.00214602	4.23872e-05	TRUE	1.25674e-12	Pass	NA	NA	NA	Pass	Pass	0.99692	rs3088026	unconditioned	0.0009	rs3747003	1	Pass	No	Pass	NA	No
decode	SomaScan	10833_64	10833_64	NA	HHIP.10833_64--AllOA-indep	HHIP.10833_64	HHIP	Q96QV1	ENSG00000164161	Hedgehog-interacting protein	AllOA-indep	649173	826690	177517	Wald ratio	1	0.0753054	0.0183018	3.87778e-05	0.0155111	0.0394339	0.111177	1.07821	1.04022	1.11759	NA	NA	NA	NA	NA	NA	NA	NA	NA	NA	NA	NA	NA	NA	NA	NA	NA	NA	NA	NA	NA	NA	NA	NA	NA	NA	NA	NA	NA	NA	NA	0.00881354	2.04792e-05	TRUE	3.5213e-61	Pass	NA	NA	NA	Pass	Pass	0.910394	unconditioned	unconditioned	0.6892	rs11727676	1	Pass	No	Pass	NA	No
decode	SomaScan	10833_64	10833_64	NA	HHIP.10833_64--HipOA-indep	HHIP.10833_64	HHIP	Q96QV1	ENSG00000164161	Hedgehog-interacting protein	HipOA-indep	316943	353388	36445	Wald ratio	1	0.206355	0.0363238	1.33921e-08	4.25478e-05	0.13516	0.277549	1.22919	1.14472	1.31989	NA	NA	NA	NA	NA	NA	NA	NA	NA	NA	NA	NA	NA	NA	NA	NA	NA	NA	NA	NA	NA	NA	NA	NA	NA	NA	NA	NA	NA	NA	NA	0.00881354	9.13227e-05	TRUE	6.00089e-52	Pass	NA	NA	NA	Pass	Pass	0.999959	unconditioned	unconditioned	0.9997	rs11727676	1	Pass	Pass	Pass	NA	Pass
decode	SomaScan	10833_64	10833_64	NA	HHIP.10833_64--KneeHipOA-indep	HHIP.10833_64	HHIP	Q96QV1	ENSG00000164161	Hedgehog-interacting protein	KneeHipOA-indep	400604	490345	89741	Wald ratio	1	0.11487	0.0246358	3.12028e-06	0.00223293	0.0665841	0.163156	1.12173	1.06885	1.17722	NA	NA	NA	NA	NA	NA	NA	NA	NA	NA	NA	NA	NA	NA	NA	NA	NA	NA	NA	NA	NA	NA	NA	NA	NA	NA	NA	NA	NA	NA	NA	0.00881354	4.43367e-05	TRUE	7.6937e-57	Pass	NA	NA	NA	Pass	Pass	0.993384	unconditioned	unconditioned	0.9559	rs11727676	1	Pass	Pass	Pass	NA	No
decode	SomaScan	10833_64	10833_64	NA	HHIP.10833_64--THR-indep	HHIP.10833_64	HHIP	Q96QV1	ENSG00000164161	Hedgehog-interacting protein	THR-indep	296016	319037	23021	Wald ratio	1	0.259221	0.0444926	5.67188e-09	4.25478e-05	0.172015	0.346426	1.29592	1.1877	1.41401	NA	NA	NA	NA	NA	NA	NA	NA	NA	NA	NA	NA	NA	NA	NA	NA	NA	NA	NA	NA	NA	NA	NA	NA	NA	NA	NA	NA	NA	NA	NA	0.00881354	0.000106391	TRUE	1.41607e-50	Pass	NA	NA	NA	Pass	Pass	0.999682	unconditioned	unconditioned	0.9999	rs11727676	1	Pass	Pass	Pass	NA	Pass
decode	SomaScan	10833_64	10833_64	NA	HHIP.10833_64--TJR-indep	HHIP.10833_64	HHIP	Q96QV1	ENSG00000164161	Hedgehog-interacting protein	TJR-indep	327689	368576	40887	Wald ratio	1	0.192213	0.0346316	2.8533e-08	5.25007e-05	0.124335	0.260091	1.21193	1.13239	1.29705	NA	NA	NA	NA	NA	NA	NA	NA	NA	NA	NA	NA	NA	NA	NA	NA	NA	NA	NA	NA	NA	NA	NA	NA	NA	NA	NA	NA	NA	NA	NA	0.00881354	8.3575e-05	TRUE	1.24505e-52	Pass	NA	NA	NA	Pass	Pass	0.999806	unconditioned	unconditioned	0.9994	rs11727676	1	Pass	Pass	Pass	NA	Pass
decode	SomaScan	7145_1	7145_1	NA	ITIH3.7145_1--HipOA-indep	ITIH3.7145_1	ITIH3	Q06033	ENSG00000162267	Inter-alpha-trypsin inhibitor heavy chain H3	HipOA-indep	316943	353388	36445	Wald ratio	1	0.0809431	0.0164451	8.56611e-07	0.000788082	0.0487106	0.113176	1.08431	1.04992	1.11983	NA	NA	NA	NA	NA	NA	NA	NA	NA	NA	NA	NA	NA	NA	NA	NA	NA	NA	NA	NA	NA	NA	NA	NA	NA	NA	NA	NA	NA	NA	NA	0.0381209	6.85521e-05	TRUE	6.07835e-253	Pass	NA	NA	NA	Pass	Pass	0.099984	rs2276824	unconditioned	0.983	rs9836499/rs4687682	0.766/0.2243	No	Pass	Pass	NA	Pass
decode	SomaScan	7145_1	7145_1	NA	ITIH3.7145_1--KneeHipOA-indep	ITIH3.7145_1	ITIH3	Q06033	ENSG00000162267	Inter-alpha-trypsin inhibitor heavy chain H3	KneeHipOA-indep	400604	490345	89741	Wald ratio	1	0.0427196	0.0110421	0.000109381	0.0304942	0.021077	0.0643621	1.04365	1.0213	1.06648	NA	NA	NA	NA	NA	NA	NA	NA	NA	NA	NA	NA	NA	NA	NA	NA	NA	NA	NA	NA	NA	NA	NA	NA	NA	NA	NA	NA	NA	NA	NA	0.0381209	3.05235e-05	TRUE	5.14832e-267	Pass	NA	NA	NA	Pass	Pass	0.919072	rs2276824	unconditioned	0.4503	rs9836499/rs4687682	0.6907/0.3012	Pass	No	Pass	NA	No
decode	SomaScan	7145_1	7145_1	NA	ITIH3.7145_1--THR-indep	ITIH3.7145_1	ITIH3	Q06033	ENSG00000162267	Inter-alpha-trypsin inhibitor heavy chain H3	THR-indep	296016	319037	23021	Wald ratio	1	0.112597	0.0199268	1.59921e-08	4.25478e-05	0.073541	0.151654	1.11918	1.07631	1.16376	NA	NA	NA	NA	NA	NA	NA	NA	NA	NA	NA	NA	NA	NA	NA	NA	NA	NA	NA	NA	NA	NA	NA	NA	NA	NA	NA	NA	NA	NA	NA	0.0381209	0.000100075	TRUE	5.18553e-246	Pass	NA	NA	NA	Pass	Pass	0.330009	rs2276824	unconditioned	0.9996	rs9836499/rs4687682	0.7307/0.2542	No	Pass	Pass	NA	Pass
decode	SomaScan	7145_1	7145_1	NA	ITIH3.7145_1--TJR-indep	ITIH3.7145_1	ITIH3	Q06033	ENSG00000162267	Inter-alpha-trypsin inhibitor heavy chain H3	TJR-indep	327689	368576	40887	Wald ratio	1	0.0722549	0.0155039	3.15522e-06	0.00223293	0.0418674	0.102642	1.07493	1.04276	1.1081	NA	NA	NA	NA	NA	NA	NA	NA	NA	NA	NA	NA	NA	NA	NA	NA	NA	NA	NA	NA	NA	NA	NA	NA	NA	NA	NA	NA	NA	NA	NA	0.0381209	5.89276e-05	TRUE	1.71879e-255	Pass	NA	NA	NA	Pass	Pass	0.908947	rs2276824	unconditioned	0.9507	rs9836499/rs4687682	0.6682/0.3175	Pass	Pass	Pass	NA	No
decode	SomaScan	17726_3	17726_3	NA	SAR1A.17726_3--HandOA-indep	SAR1A.17726_3	SAR1A	Q9NR31	ENSG00000079332	GTP-binding protein SAR1a	HandOA-indep	282881	303782	20901	Wald ratio	1	0.19562	0.0450173	1.3899e-05	0.00639353	0.107387	0.283854	1.21607	1.11336	1.32824	NA	NA	NA	NA	NA	NA	NA	NA	NA	NA	NA	NA	NA	NA	NA	NA	NA	NA	NA	NA	NA	NA	NA	NA	NA	NA	NA	NA	NA	NA	NA	0.00918842	6.21581e-05	TRUE	1.27773e-55	Pass	NA	NA	NA	Pass	Pass	0.977169	unconditioned	unconditioned	0.8766	rs3858169/rs2311404/rs870801	0.3907/0.3028/0.3	Pass	Pass	Pass	NA	No
decode	SomaScan	17726_3	17726_3	NA	SAR1A.17726_3--ThumbOA-indep	SAR1A.17726_3	SAR1A	Q9NR31	ENSG00000079332	GTP-binding protein SAR1a	ThumbOA-indep	236919	247455	10536	Wald ratio	1	0.242855	0.0614002	7.64439e-05	0.0245239	0.122511	0.363199	1.27488	1.13033	1.43792	NA	NA	NA	NA	NA	NA	NA	NA	NA	NA	NA	NA	NA	NA	NA	NA	NA	NA	NA	NA	NA	NA	NA	NA	NA	NA	NA	NA	NA	NA	NA	0.00918842	6.32193e-05	TRUE	2.71728e-54	Pass	NA	NA	NA	Pass	Pass	0.908483	unconditioned	unconditioned	0.5307	rs870801/rs3858169/rs2311404	0.3639/0.3571/0.2609	Pass	No	Pass	NA	No
decode	SomaScan	13450_49	13450_49	NA	USP8.13450_49--AllOA-indep	USP8.13450_49	USP8	P40818	ENSG00000138592	Ubiquitin carboxyl-terminal hydrolase 8	AllOA-indep	649173	826690	177517	Wald ratio	1	0.164907	0.0334466	8.2046e-07	0.000788082	0.0993511	0.230462	1.17928	1.10445	1.25918	NA	NA	NA	NA	NA	NA	NA	NA	NA	NA	NA	NA	NA	NA	NA	NA	NA	NA	NA	NA	NA	NA	NA	NA	NA	NA	NA	NA	NA	NA	NA	0.00245695	2.94047e-05	TRUE	4.09582e-16	Pass	NA	NA	NA	Pass	Pass	0.961203	unconditioned	unconditioned	0.9915	rs11633608/rs11637031/rs4775889/rs8037553/rs10519278/rs11633765/rs17598061/rs12439248/rs17597915/rs8030373/rs11633624/rs11070785/rs17519536/rs11632708/rs7170114/rs11632697/rs7165464/rs10519276/rs7182569/rs11631351/rs17597852/rs11630309/rs11632823/rs11070774/rs11637104/rs11631398/rs11070779/rs11638390/rs4775884/rs8037446/rs4775886/rs934636/rs17519466/rs4774569	0.0918/0.0458/0.0352/0.0347/0.0321/0.0318/0.0317/0.0316/0.031/0.031/0.0307/0.0304/0.0279/0.0259/0.0258/0.0256/0.0256/0.0251/0.0249/0.0245/0.0244/0.0243/0.0239/0.0237/0.0225/0.0224/0.0219/0.0213/0.0212/0.0205/0.0197/0.0196/0.0193/0.0186	Pass	Pass	Pass	NA	Pass
decode	SomaScan	13450_49	13450_49	NA	USP8.13450_49--KneeHipOA-indep	USP8.13450_49	USP8	P40818	ENSG00000138592	Ubiquitin carboxyl-terminal hydrolase 8	KneeHipOA-indep	400604	490345	89741	Wald ratio	1	0.240992	0.0449775	8.41272e-08	0.000110567	0.152836	0.329148	1.27251	1.16513	1.38978	NA	NA	NA	NA	NA	NA	NA	NA	NA	NA	NA	NA	NA	NA	NA	NA	NA	NA	NA	NA	NA	NA	NA	NA	NA	NA	NA	NA	NA	NA	NA	0.00245695	5.85447e-05	TRUE	2.55899e-14	Pass	NA	NA	NA	Pass	Pass	0.936151	unconditioned	unconditioned	0.9992	rs4380013/rs11633608/rs4775884/rs4775886/rs4775889/rs11633765/rs12439248/rs11633624/rs11070785/rs17598061/rs17597915/rs11637031/rs8030373/rs11630309/rs11632823/rs11070774/rs8037553/rs11632708/rs17519536/rs11638390/rs11632697/rs10519278/rs7165464/rs934636/rs7182569/rs17597852/rs7170114/rs10519276/rs11070779/rs11637104/rs11631351/rs8037446/rs11631398	0.1312/0.0874/0.0464/0.0355/0.0301/0.028/0.0278/0.0266/0.0263/0.026/0.026/0.0259/0.0256/0.0247/0.0243/0.0242/0.024/0.0228/0.0224/0.022/0.022/0.022/0.0212/0.0201/0.0201/0.0196/0.0189/0.0186/0.0183/0.0181/0.0178/0.0164/0.0158	Pass	Pass	Pass	NA	Pass
decode	SomaScan	13450_49	13450_49	NA	USP8.13450_49--KneeOA-indep	USP8.13450_49	USP8	P40818	ENSG00000138592	Ubiquitin carboxyl-terminal hydrolase 8	KneeOA-indep	333557	396054	62497	Wald ratio	1	0.295207	0.0524767	1.84991e-08	4.25478e-05	0.192352	0.398061	1.3434	1.2121	1.48893	NA	NA	NA	NA	NA	NA	NA	NA	NA	NA	NA	NA	NA	NA	NA	NA	NA	NA	NA	NA	NA	NA	NA	NA	NA	NA	NA	NA	NA	NA	NA	0.00245695	7.99007e-05	TRUE	2.35916e-13	Pass	NA	NA	NA	Pass	Pass	0.957473	unconditioned	unconditioned	0.9998	rs11633608/rs4775884/rs4775886/rs4380013/rs17598061/rs4775889/rs11632823/rs11633765/rs11070774/rs17597915/rs12439248/rs11633624/rs8030373/rs8037553/rs11630309/rs11070785/rs934636/rs11637031/rs10519278/rs11632708/rs11632697/rs17519536/rs11638390/rs7182569/rs7165464/rs17597852/rs7170114/rs10519276/rs11637104/rs11070779/rs11631351/rs8037446/rs4774569	0.1022/0.0581/0.044/0.042/0.0384/0.0348/0.032/0.0315/0.0311/0.0298/0.0298/0.0298/0.0294/0.0276/0.0273/0.0265/0.0258/0.0253/0.0248/0.024/0.0235/0.0226/0.0212/0.0208/0.0193/0.0185/0.0184/0.0181/0.0173/0.0172/0.017/0.0161/0.0149	Pass	Pass	Pass	NA	Pass
decode	SomaScan	13450_49	13450_49	NA	USP8.13450_49--TKR-indep	USP8.13450_49	USP8	P40818	ENSG00000138592	Ubiquitin carboxyl-terminal hydrolase 8	TKR-indep	233841	252041	18200	Wald ratio	1	0.397543	0.0881899	6.5503e-06	0.00401752	0.22469	0.570395	1.48816	1.25193	1.76897	NA	NA	NA	NA	NA	NA	NA	NA	NA	NA	NA	NA	NA	NA	NA	NA	NA	NA	NA	NA	NA	NA	NA	NA	NA	NA	NA	NA	NA	NA	NA	0.00245695	8.06204e-05	TRUE	8.43602e-13	Pass	NA	NA	NA	Pass	Pass	0.958323	unconditioned	unconditioned	0.9261	rs11633608/rs8037553/rs10519278/rs11633765/rs17598061/rs11637031/rs4775884/rs4775886/rs11632697/rs11070774/rs11632823/rs11632708/rs7182569/rs8037446/rs934636/rs11070779/rs7165464/rs4774569/rs7170114/rs11631351/rs11631398/rs17519466/rs4775889/rs10519276/rs4774571/rs12439248/rs17519536/rs11070785/rs11633624/rs17597915/rs11630309/rs8030373/rs11637104	0.0813/0.039/0.034/0.0336/0.0331/0.0323/0.0317/0.0302/0.0296/0.0296/0.0294/0.029/0.0279/0.0277/0.0273/0.0272/0.0272/0.0269/0.0249/0.0247/0.0247/0.0246/0.0245/0.0245/0.024/0.0237/0.0234/0.0233/0.0229/0.0229/0.0228/0.0227/0.0224	Pass	Pass	Pass	NA	No
fenland	SomaScan	16753_46	16753_46	NA	COL6A2.16753_46--KneeHipOA-indep	COL6A2.16753_46	COL6A2	P12110	ENSG00000142173	Collagen alpha-2(VI) chain	KneeHipOA-indep	400604	490345	89741	Wald ratio	1	0.0471029	0.0120868	9.73694e-05	0.0389393	0.0234128	0.070793	1.04823	1.02369	1.07336	NA	NA	NA	NA	NA	NA	NA	NA	NA	NA	NA	NA	NA	NA	NA	NA	NA	NA	NA	NA	NA	NA	NA	NA	NA	NA	NA	NA	NA	NA	NA	0.0421537	3.09713e-05	TRUE	1.27892e-95	Pass	NA	NA	NA	Pass	Pass	0.820788	unconditioned	unconditioned	0.4913	rs3088026	1	Pass	No	Pass	NA	No
fenland	SomaScan	16753_46	16753_46	NA	COL6A2.16753_46--TJR-indep	COL6A2.16753_46	COL6A2	P12110	ENSG00000142173	Collagen alpha-2(VI) chain	TJR-indep	327689	368576	40887	Wald ratio	1	0.0799693	0.0167758	1.87049e-06	0.0043012	0.0470887	0.11285	1.08325	1.04821	1.11946	NA	NA	NA	NA	NA	NA	NA	NA	NA	NA	NA	NA	NA	NA	NA	NA	NA	NA	NA	NA	NA	NA	NA	NA	NA	NA	NA	NA	NA	NA	NA	0.0421537	6.16511e-05	TRUE	7.09392e-93	Pass	NA	NA	NA	Pass	Pass	0.996167	unconditioned	unconditioned	1	rs3088026	1	Pass	Pass	Pass	NA	No
fenland	SomaScan	19556_12	19556_12	NA	CR1.19556_12--FingerOA-indep	CR1.19556_12	CR1	P17927	ENSG00000203710	Complement receptor type 1	FingerOA-indep	255814	266618	10804	Wald ratio	1	0.0818704	0.0207261	7.81157e-05	0.0361198	0.0412472	0.122494	1.08532	1.04211	1.13031	NA	NA	NA	NA	NA	NA	NA	NA	NA	NA	NA	NA	NA	NA	NA	NA	NA	NA	NA	NA	NA	NA	NA	NA	NA	NA	NA	NA	NA	NA	NA	0.10898	5.85221e-05	TRUE	1.24521e-253	Pass	NA	NA	NA	Pass	Pass	0.912848	unconditioned	unconditioned	0.5183	rs4844610	0.9994	Pass	No	Pass	NA	No
fenland	SomaScan	19556_12	19556_12	NA	CR1.19556_12--HandOA-indep	CR1.19556_12	CR1	P17927	ENSG00000203710	Complement receptor type 1	HandOA-indep	282881	303782	20901	Wald ratio	1	0.0566069	0.0145028	9.49364e-05	0.0389393	0.0281815	0.0850323	1.05824	1.02858	1.08875	NA	NA	NA	NA	NA	NA	NA	NA	NA	NA	NA	NA	NA	NA	NA	NA	NA	NA	NA	NA	NA	NA	NA	NA	NA	NA	NA	NA	NA	NA	NA	0.10898	5.01497e-05	TRUE	1.1082e-255	Pass	NA	NA	NA	Pass	Pass	0.88874	unconditioned	unconditioned	0.4967	rs4844610	0.9993	Pass	No	Pass	NA	No
fenland	SomaScan	8480_29	8480_29	NA	EFEMP1.8480_29--KneeHipOA-indep	EFEMP1.8480_29	EFEMP1	Q12805	ENSG00000115380	EGF-containing fibulin-like extracellular matrix protein 1	KneeHipOA-indep	400604	490345	89741	Wald ratio	1	-0.0598291	0.0149253	6.10894e-05	0.0361198	-0.0890828	-0.0305755	0.941925	0.91477	0.969887	NA	NA	NA	NA	NA	NA	NA	NA	NA	NA	NA	NA	NA	NA	NA	NA	NA	NA	NA	NA	NA	NA	NA	NA	NA	NA	NA	NA	NA	NA	NA	0.0275161	3.2769e-05	TRUE	1.57848e-61	Pass	NA	NA	NA	Pass	Pass	0.850759	unconditioned	unconditioned	0.5828	rs3791679	0.9989	Pass	No	Pass	NA	No
fenland	SomaScan	8480_29	8480_29	NA	EFEMP1.8480_29--KneeOA-indep	EFEMP1.8480_29	EFEMP1	Q12805	ENSG00000115380	EGF-containing fibulin-like extracellular matrix protein 1	KneeOA-indep	333557	396054	62497	Wald ratio	1	-0.0684408	0.0172736	7.42754e-05	0.0361198	-0.102297	-0.0345845	0.933849	0.902761	0.966007	NA	NA	NA	NA	NA	NA	NA	NA	NA	NA	NA	NA	NA	NA	NA	NA	NA	NA	NA	NA	NA	NA	NA	NA	NA	NA	NA	NA	NA	NA	NA	0.0275161	3.96372e-05	TRUE	8.30657e-61	Pass	NA	NA	NA	Pass	Pass	0.847055	unconditioned	unconditioned	0.5489	rs3791679	0.9969	Pass	No	Pass	NA	No
fenland	SomaScan	8480_29	8480_29	NA	EFEMP1.8480_29--TJR-indep	EFEMP1.8480_29	EFEMP1	Q12805	ENSG00000115380	EGF-containing fibulin-like extracellular matrix protein 1	TJR-indep	327689	368576	40887	Wald ratio	1	-0.084153	0.0211853	7.12009e-05	0.0361198	-0.125676	-0.0426298	0.919291	0.8819	0.958266	NA	NA	NA	NA	NA	NA	NA	NA	NA	NA	NA	NA	NA	NA	NA	NA	NA	NA	NA	NA	NA	NA	NA	NA	NA	NA	NA	NA	NA	NA	NA	0.0275161	4.28092e-05	TRUE	1.64174e-60	Pass	NA	NA	NA	Pass	Pass	0.877565	unconditioned	unconditioned	0.5545	rs3791679	0.9992	Pass	No	Pass	NA	No
fenland	SomaScan	11516_7	11516_7	NA	FABP1.11516_7--SpineOA-indep	FABP1.11516_7	FABP1	P07148	ENSG00000163586	Fatty acid-binding protein, liver	SpineOA-indep	305578	333950	28372	Wald ratio	1	-0.12012	0.0303016	7.36635e-05	0.0361198	-0.179511	-0.0607285	0.886814	0.835679	0.941079	NA	NA	NA	NA	NA	NA	NA	NA	NA	NA	NA	NA	NA	NA	NA	NA	NA	NA	NA	NA	NA	NA	NA	NA	NA	NA	NA	NA	NA	NA	NA	0.0174748	4.70552e-05	TRUE	9.31861e-38	Pass	NA	NA	NA	Pass	Pass	0.884371	unconditioned	unconditioned	0.5626	rs2241883/rs1545223	0.8737/0.1263	Pass	No	Pass	NA	No
fenland	SomaScan	10833_64	10833_64	NA	HHIP.10833_64--AllOA-indep	HHIP.10833_64	HHIP	Q96QV1	ENSG00000164161	Hedgehog-interacting protein	AllOA-indep	649173	826690	177517	Wald ratio	1	0.0720286	0.0175054	3.87778e-05	0.0356678	0.037718	0.106339	1.07469	1.03844	1.1122	NA	NA	NA	NA	NA	NA	NA	NA	NA	NA	NA	NA	NA	NA	NA	NA	NA	NA	NA	NA	NA	NA	NA	NA	NA	NA	NA	NA	NA	NA	NA	0.0104745	2.04792e-05	TRUE	5.93427e-24	Pass	NA	NA	NA	Pass	Pass	0.910394	unconditioned	unconditioned	0.6892	rs11727676	1	Pass	No	Pass	NA	No
fenland	SomaScan	10833_64	10833_64	NA	HHIP.10833_64--HipOA-indep	HHIP.10833_64	HHIP	Q96QV1	ENSG00000164161	Hedgehog-interacting protein	HipOA-indep	316943	353388	36445	Wald ratio	1	0.197376	0.0347432	1.33921e-08	6.15901e-05	0.129279	0.265472	1.2182	1.13801	1.30405	NA	NA	NA	NA	NA	NA	NA	NA	NA	NA	NA	NA	NA	NA	NA	NA	NA	NA	NA	NA	NA	NA	NA	NA	NA	NA	NA	NA	NA	NA	NA	0.0104745	9.13227e-05	TRUE	2.20578e-21	Pass	NA	NA	NA	Pass	Pass	0.999959	unconditioned	unconditioned	0.9997	rs11727676	1	Pass	Pass	Pass	NA	Pass
fenland	SomaScan	10833_64	10833_64	NA	HHIP.10833_64--KneeHipOA-indep	HHIP.10833_64	HHIP	Q96QV1	ENSG00000164161	Hedgehog-interacting protein	KneeHipOA-indep	400604	490345	89741	Wald ratio	1	0.109872	0.0235638	3.12028e-06	0.00574006	0.0636868	0.156057	1.11613	1.06576	1.16889	NA	NA	NA	NA	NA	NA	NA	NA	NA	NA	NA	NA	NA	NA	NA	NA	NA	NA	NA	NA	NA	NA	NA	NA	NA	NA	NA	NA	NA	NA	NA	0.0104745	4.43367e-05	TRUE	8.30667e-23	Pass	NA	NA	NA	Pass	Pass	0.993384	unconditioned	unconditioned	0.956	rs11727676	1	Pass	Pass	Pass	NA	No
fenland	SomaScan	10833_64	10833_64	NA	HHIP.10833_64--THR-indep	HHIP.10833_64	HHIP	Q96QV1	ENSG00000164161	Hedgehog-interacting protein	THR-indep	296016	319037	23021	Wald ratio	1	0.247941	0.0425566	5.67188e-09	5.217e-05	0.16453	0.331352	1.28138	1.17884	1.39285	NA	NA	NA	NA	NA	NA	NA	NA	NA	NA	NA	NA	NA	NA	NA	NA	NA	NA	NA	NA	NA	NA	NA	NA	NA	NA	NA	NA	NA	NA	NA	0.0104745	0.000106391	TRUE	5.32043e-21	Pass	NA	NA	NA	Pass	Pass	0.999682	unconditioned	unconditioned	0.9999	rs11727676	1	Pass	Pass	Pass	NA	Pass
fenland	SomaScan	10833_64	10833_64	NA	HHIP.10833_64--TJR-indep	HHIP.10833_64	HHIP	Q96QV1	ENSG00000164161	Hedgehog-interacting protein	TJR-indep	327689	368576	40887	Wald ratio	1	0.183849	0.0331247	2.8533e-08	8.74821e-05	0.118925	0.248773	1.20183	1.12628	1.28245	NA	NA	NA	NA	NA	NA	NA	NA	NA	NA	NA	NA	NA	NA	NA	NA	NA	NA	NA	NA	NA	NA	NA	NA	NA	NA	NA	NA	NA	NA	NA	0.0104745	8.3575e-05	TRUE	1.3896e-21	Pass	NA	NA	NA	Pass	Pass	0.999806	unconditioned	unconditioned	0.9994	rs11727676	1	Pass	Pass	Pass	NA	Pass
fenland	SomaScan	13733_5	13733_5	NA	IL12B.13733_5--SpineOA-indep	IL12B.13733_5	IL12B	P29460	ENSG00000113302	Interleukin-12 subunit beta	SpineOA-indep	305578	333950	28372	Wald ratio	1	-0.0483319	0.0122542	8.00916e-05	0.0361198	-0.0723501	-0.0243138	0.952817	0.930205	0.975979	NA	NA	NA	NA	NA	NA	NA	NA	NA	NA	NA	NA	NA	NA	NA	NA	NA	NA	NA	NA	NA	NA	NA	NA	NA	NA	NA	NA	NA	NA	NA	0.114838	4.65815e-05	TRUE	5.15402e-272	Pass	NA	NA	NA	Pass	Pass	0.857617	unconditioned	unconditioned	0.5037	rs4244437/rs983825	0.7113/0.257	Pass	No	Pass	NA	No
fenland	SomaScan	5628_21	5628_21	NA	SEMA3G.5628_21--AllOA-indep	SEMA3G.5628_21	SEMA3G	Q9NS98	ENSG00000010319	Semaphorin-3G	AllOA-indep	649173	826690	177517	Wald ratio	1	-0.0370353	0.00865559	1.87927e-05	0.0216069	-0.0540003	-0.0200703	0.963642	0.947432	0.98013	NA	NA	NA	NA	NA	NA	NA	NA	NA	NA	NA	NA	NA	NA	NA	NA	NA	NA	NA	NA	NA	NA	NA	NA	NA	NA	NA	NA	NA	NA	NA	0.0441276	2.21456e-05	TRUE	5.95774e-102	Pass	NA	NA	NA	Pass	Pass	0.909181	unconditioned	unconditioned	0.8261	rs2016575/rs123602/rs13076890/rs390802/rs82825	0.7449/0.0981/0.047/0.0375/0.0272	Pass	Pass	Pass	NA	No
fenland	SomaScan	5628_21	5628_21	NA	SEMA3G.5628_21--Early_AllOA-indep	SEMA3G.5628_21	SEMA3G	Q9NS98	ENSG00000010319	Semaphorin-3G	Early_AllOA-indep	41449	48287	6838	Wald ratio	1	-0.172454	0.03909	1.02552e-05	0.0146888	-0.249071	-0.0958378	0.841597	0.779525	0.908611	NA	NA	NA	NA	NA	NA	NA	NA	NA	NA	NA	NA	NA	NA	NA	NA	NA	NA	NA	NA	NA	NA	NA	NA	NA	NA	NA	NA	NA	NA	NA	0.0441276	0.000403015	TRUE	4.46779e-73	Pass	NA	NA	NA	Pass	Pass	0.966999	unconditioned	unconditioned	0.8738	rs2016575/rs123602/rs390802/rs13076890/rs82825	0.7398/0.0964/0.0492/0.0414/0.0284	Pass	Pass	Pass	NA	No
fenland	SomaScan	5939_42	5939_42	NA	TNFSF12.5939_42--THR-indep	TNFSF12.5939_42	TNFSF12	O43508	ENSG00000239697	Tumor necrosis factor ligand superfamily member 12	THR-indep	296016	319037	23021	Wald ratio	1	0.0486107	0.0122117	6.87235e-05	0.0361198	0.0246758	0.0725457	1.04981	1.02498	1.07524	NA	NA	NA	NA	NA	NA	NA	NA	NA	NA	NA	NA	NA	NA	NA	NA	NA	NA	NA	NA	NA	NA	NA	NA	NA	NA	NA	NA	NA	NA	NA	0.120439	4.96664e-05	TRUE	7.11717e-286	Pass	NA	NA	NA	Pass	Pass	0.889805	unconditioned	unconditioned	0.5622	rs9899183	1	Pass	No	Pass	NA	No
fenland	SomaScan	5939_42	5939_42	NA	TNFSF12.5939_42--TJR-indep	TNFSF12.5939_42	TNFSF12	O43508	ENSG00000239697	Tumor necrosis factor ligand superfamily member 12	TJR-indep	327689	368576	40887	Wald ratio	1	0.0417619	0.00950642	1.11787e-05	0.0146888	0.0231293	0.0603945	1.04265	1.0234	1.06226	NA	NA	NA	NA	NA	NA	NA	NA	NA	NA	NA	NA	NA	NA	NA	NA	NA	NA	NA	NA	NA	NA	NA	NA	NA	NA	NA	NA	NA	NA	NA	0.120439	5.23589e-05	TRUE	8.15543e-287	Pass	NA	NA	NA	Pass	Pass	0.964118	unconditioned	unconditioned	0.8694	rs9899183	1	Pass	Pass	Pass	NA	No
ukbppp	Olink	OID20930	NA	OID20930	CHMP1A_Q9HD42_OID20930_v1_Neurology--AllOA-indep	CHMP1A_Q9HD42_OID20930_v1_Neurology	CHMP1A	Q9HD42	ENSG00000131165	Charged multivesicular body protein 1a	AllOA-indep	649173	826690	177517	Wald ratio	1	-0.140876	0.0264059	9.5526e-08	8.95174e-05	-0.192632	-0.0891208	0.868597	0.824785	0.914735	NA	NA	NA	NA	NA	NA	NA	NA	NA	NA	NA	NA	NA	NA	NA	NA	NA	NA	NA	NA	NA	NA	NA	NA	NA	NA	NA	NA	NA	NA	NA	0.0045565	3.44285e-05	TRUE	1.81666e-28	Pass	NA	NA	NA	Pass	Pass	0.995167	unconditioned	unconditioned	0.9982	rs460879/rs164749	0.4907/0.488	Pass	Pass	Pass	NA	Pass
ukbppp	Olink	OID20930	NA	OID20930	CHMP1A_Q9HD42_OID20930_v1_Neurology--HandOA-indep	CHMP1A_Q9HD42_OID20930_v1_Neurology	CHMP1A	Q9HD42	ENSG00000131165	Charged multivesicular body protein 1a	HandOA-indep	282881	303782	20901	Wald ratio	1	-0.276897	0.0702796	8.15029e-05	0.025139	-0.414645	-0.139149	0.758133	0.660575	0.870098	NA	NA	NA	NA	NA	NA	NA	NA	NA	NA	NA	NA	NA	NA	NA	NA	NA	NA	NA	NA	NA	NA	NA	NA	NA	NA	NA	NA	NA	NA	NA	0.0045565	5.10986e-05	TRUE	9.40758e-26	Pass	NA	NA	NA	Pass	Pass	0.858439	unconditioned	unconditioned	0.4879	rs460879/rs164749	0.5452/0.4074	Pass	No	Pass	NA	No
ukbppp	Olink	OID20778	NA	OID20778	FABP1_P07148_OID20778_v1_Inflammation--SpineOA-indep	FABP1_P07148_OID20778_v1_Inflammation	FABP1	P07148	ENSG00000163586	Fatty acid-binding protein, liver	SpineOA-indep	305578	333950	28372	Wald ratio	1	-0.0980267	0.0247284	7.36635e-05	0.0246536	-0.146494	-0.049559	0.906625	0.863731	0.951649	NA	NA	NA	NA	NA	NA	NA	NA	NA	NA	NA	NA	NA	NA	NA	NA	NA	NA	NA	NA	NA	NA	NA	NA	NA	NA	NA	NA	NA	NA	NA	0.0260208	4.70552e-05	TRUE	1.6027e-163	Pass	NA	NA	NA	Pass	Pass	0.881026	unconditioned	unconditioned	0.5549	rs2241883	0.9996	Pass	No	Pass	NA	No
ukbppp	Olink	OID30974	NA	OID30974	FBN2_P35556_OID30974_v1_Neurology_II--THR-indep	FBN2_P35556_OID30974_v1_Neurology_II	FBN2	P35556	ENSG00000138829	Fibrillin-2	THR-indep	296016	319037	23021	Wald ratio	1	-0.0968281	0.0203035	1.85115e-06	0.00129106	-0.136623	-0.0570332	0.907712	0.872299	0.944563	NA	NA	NA	NA	NA	NA	NA	NA	NA	NA	NA	NA	NA	NA	NA	NA	NA	NA	NA	NA	NA	NA	NA	NA	NA	NA	NA	NA	NA	NA	NA	0.0407602	7.12865e-05	TRUE	1.3583e-252	Pass	NA	NA	NA	Pass	Pass	0.807628	unconditioned	unconditioned	0.9617	rs6865828/rs7709202/rs7735831/rs6595840/rs4380709/rs4557470/rs6863262/rs7724383/rs4410683/rs7720190/rs11951267	0.4424/0.0707/0.0565/0.0563/0.0557/0.0556/0.0554/0.0536/0.0523/0.0427/0.0423	Pass	Pass	Pass	NA	No
ukbppp	Olink	OID20937	NA	OID20937	FKBP5_Q13451_OID20937_v1_Neurology--HipOA-indep	FKBP5_Q13451_OID20937_v1_Neurology	FKBP5	Q13451	ENSG00000096060	Peptidyl-prolyl cis-trans isomerase FKBP5	HipOA-indep	316943	353388	36445	Wald ratio	1	0.106327	0.0261622	4.82113e-05	0.0180715	0.0550488	0.157605	1.11219	1.05659	1.1707	NA	NA	NA	NA	NA	NA	NA	NA	NA	NA	NA	NA	NA	NA	NA	NA	NA	NA	NA	NA	NA	NA	NA	NA	NA	NA	NA	NA	NA	NA	NA	0.0185267	4.67387e-05	TRUE	1.73388e-114	Pass	NA	NA	NA	Pass	Pass	0.974218	unconditioned	rs2267669*	0.9615	rs2817032	1	Pass	Pass	Pass	NA	No
ukbppp	Olink	OID20937	NA	OID20937	FKBP5_Q13451_OID20937_v1_Neurology--THR-indep	FKBP5_Q13451_OID20937_v1_Neurology	FKBP5	Q13451	ENSG00000096060	Peptidyl-prolyl cis-trans isomerase FKBP5	THR-indep	296016	319037	23021	Wald ratio	1	0.125146	0.0317024	7.89602e-05	0.025139	0.0630096	0.187283	1.13331	1.06504	1.20597	NA	NA	NA	NA	NA	NA	NA	NA	NA	NA	NA	NA	NA	NA	NA	NA	NA	NA	NA	NA	NA	NA	NA	NA	NA	NA	NA	NA	NA	NA	NA	0.0185267	4.88431e-05	TRUE	3.44507e-113	Pass	NA	NA	NA	Pass	Pass	0.959991	unconditioned	rs4713843*	0.8808	rs2817032	1	Pass	Pass	Pass	NA	No
ukbppp	Olink	OID30722	NA	OID30722	ITIH1_P19827_OID30722_v1_Inflammation_II--HipOA-indep	ITIH1_P19827_OID30722_v1_Inflammation_II	ITIH1	P19827	ENSG00000055957	Inter-alpha-trypsin inhibitor heavy chain H1	HipOA-indep	316943	353388	36445	Wald ratio	1	-0.255101	0.0364461	2.57049e-12	6.022e-09	-0.326535	-0.183666	0.774838	0.721419	0.832213	NA	NA	NA	NA	NA	NA	NA	NA	NA	NA	NA	NA	NA	NA	NA	NA	NA	NA	NA	NA	NA	NA	NA	NA	NA	NA	NA	NA	NA	NA	NA	0.009084	0.000138626	TRUE	2.60466e-49	Pass	NA	NA	NA	Pass	Pass	0.987659	unconditioned	unconditioned	1	rs678/rs2286798/rs3774355/rs3774354	0.7264/0.1352/0.0744/0.0587	Pass	Pass	Pass	NA	Pass
ukbppp	Olink	OID30722	NA	OID30722	ITIH1_P19827_OID30722_v1_Inflammation_II--KneeHipOA-indep	ITIH1_P19827_OID30722_v1_Inflammation_II	ITIH1	P19827	ENSG00000055957	Inter-alpha-trypsin inhibitor heavy chain H1	KneeHipOA-indep	400604	490345	89741	Wald ratio	1	-0.116714	0.0245159	1.9288e-06	0.00129106	-0.164765	-0.0686626	0.88984	0.848093	0.933642	NA	NA	NA	NA	NA	NA	NA	NA	NA	NA	NA	NA	NA	NA	NA	NA	NA	NA	NA	NA	NA	NA	NA	NA	NA	NA	NA	NA	NA	NA	NA	0.009084	4.622e-05	TRUE	1.8516e-56	Pass	NA	NA	NA	Pass	Pass	0.821107	unconditioned	unconditioned	0.9689	rs678/rs2286798/rs3774355/rs3774354/rs2300149	0.5842/0.1771/0.0909/0.0853/0.0446	Pass	Pass	Pass	NA	No
ukbppp	Olink	OID30722	NA	OID30722	ITIH1_P19827_OID30722_v1_Inflammation_II--THR-indep	ITIH1_P19827_OID30722_v1_Inflammation_II	ITIH1	P19827	ENSG00000055957	Inter-alpha-trypsin inhibitor heavy chain H1	THR-indep	296016	319037	23021	Wald ratio	1	-0.353269	0.0441421	1.21428e-15	1.1379e-11	-0.439787	-0.26675	0.702388	0.644173	0.765864	NA	NA	NA	NA	NA	NA	NA	NA	NA	NA	NA	NA	NA	NA	NA	NA	NA	NA	NA	NA	NA	NA	NA	NA	NA	NA	NA	NA	NA	NA	NA	0.009084	0.000200735	TRUE	3.25662e-46	Pass	NA	NA	NA	Pass	Pass	0.992453	unconditioned	unconditioned	1	rs678/rs2286798/rs3774355/rs3774354	0.7144/0.1293/0.085/0.0685	Pass	Pass	Pass	NA	Pass
ukbppp	Olink	OID30722	NA	OID30722	ITIH1_P19827_OID30722_v1_Inflammation_II--TJR-indep	ITIH1_P19827_OID30722_v1_Inflammation_II	ITIH1	P19827	ENSG00000055957	Inter-alpha-trypsin inhibitor heavy chain H1	TJR-indep	327689	368576	40887	Wald ratio	1	-0.242322	0.0343796	1.80932e-12	5.65172e-09	-0.309706	-0.174938	0.784803	0.733662	0.839509	NA	NA	NA	NA	NA	NA	NA	NA	NA	NA	NA	NA	NA	NA	NA	NA	NA	NA	NA	NA	NA	NA	NA	NA	NA	NA	NA	NA	NA	NA	NA	0.009084	0.000134782	TRUE	1.1376e-49	Pass	NA	NA	NA	Pass	Pass	0.983908	unconditioned	unconditioned	1	rs678/rs2286798/rs3774355/rs3774354	0.614/0.1763/0.0976/0.0914	Pass	Pass	Pass	NA	Pass
ukbppp	Olink	OID20352	NA	OID20352	ITIH3_Q06033_OID20352_v1_Cardiometabolic--HipOA-indep	ITIH3_Q06033_OID20352_v1_Cardiometabolic	ITIH3	Q06033	ENSG00000162267	Inter-alpha-trypsin inhibitor heavy chain H3	HipOA-indep	316943	353388	36445	Wald ratio	1	0.110075	0.0172753	1.8681e-10	2.91767e-07	0.0762153	0.143935	1.11636	1.07919	1.15481	NA	NA	NA	NA	NA	NA	NA	NA	NA	NA	NA	NA	NA	NA	NA	NA	NA	NA	NA	NA	NA	NA	NA	NA	NA	NA	NA	NA	NA	NA	NA	0.0398246	0.000114882	TRUE	3.3694e-248	Pass	NA	NA	NA	Pass	Pass	0.173897	rs9881468	unconditioned	1	rs9881468/rs2071507/rs2270197	0.8376/0.1032/0.0593	No	Pass	Pass	NA	Pass
ukbppp	Olink	OID20352	NA	OID20352	ITIH3_Q06033_OID20352_v1_Cardiometabolic--KneeHipOA-indep	ITIH3_Q06033_OID20352_v1_Cardiometabolic	ITIH3	Q06033	ENSG00000162267	Inter-alpha-trypsin inhibitor heavy chain H3	KneeHipOA-indep	400604	490345	89741	Wald ratio	1	0.0534267	0.0116075	4.16884e-06	0.00244164	0.0306761	0.0761774	1.05488	1.03115	1.07915	NA	NA	NA	NA	NA	NA	NA	NA	NA	NA	NA	NA	NA	NA	NA	NA	NA	NA	NA	NA	NA	NA	NA	NA	NA	NA	NA	NA	NA	NA	NA	0.0398246	4.32038e-05	TRUE	2.19995e-265	Pass	NA	NA	NA	Pass	Pass	0.756997	rs9881468	unconditioned	0.9568	rs9881468/rs2071507	0.8517/0.1043	No	Pass	Pass	NA	No
ukbppp	Olink	OID20352	NA	OID20352	ITIH3_Q06033_OID20352_v1_Cardiometabolic--THR-indep	ITIH3_Q06033_OID20352_v1_Cardiometabolic	ITIH3	Q06033	ENSG00000162267	Inter-alpha-trypsin inhibitor heavy chain H3	THR-indep	296016	319037	23021	Wald ratio	1	0.15458	0.0210114	1.88179e-13	8.81711e-10	0.113397	0.195762	1.16717	1.12008	1.21624	NA	NA	NA	NA	NA	NA	NA	NA	NA	NA	NA	NA	NA	NA	NA	NA	NA	NA	NA	NA	NA	NA	NA	NA	NA	NA	NA	NA	NA	NA	NA	0.0398246	0.000169637	TRUE	4.51251e-240	Pass	NA	NA	NA	Pass	Pass	0.120324	rs9881468	unconditioned	1	rs9881468/rs2071507/rs2270197	0.8001/0.122/0.0779	No	Pass	Pass	NA	Pass
ukbppp	Olink	OID20352	NA	OID20352	ITIH3_Q06033_OID20352_v1_Cardiometabolic--TJR-indep	ITIH3_Q06033_OID20352_v1_Cardiometabolic	ITIH3	Q06033	ENSG00000162267	Inter-alpha-trypsin inhibitor heavy chain H3	TJR-indep	327689	368576	40887	Wald ratio	1	0.107832	0.0163424	4.15954e-11	7.79581e-08	0.0758006	0.139863	1.11386	1.07875	1.15012	NA	NA	NA	NA	NA	NA	NA	NA	NA	NA	NA	NA	NA	NA	NA	NA	NA	NA	NA	NA	NA	NA	NA	NA	NA	NA	NA	NA	NA	NA	NA	0.0398246	0.000118117	TRUE	1.06005e-248	Pass	NA	NA	NA	Pass	Pass	0.880312	unconditioned	unconditioned	1	rs9881468/rs2071507/rs2270197	0.804/0.1278/0.0682	Pass	Pass	Pass	NA	Pass
ukbppp	Olink	OID31418	NA	OID31418	SMAD3_P84022_OID31418_v1_Oncology_II--HipOA-indep	SMAD3_P84022_OID31418_v1_Oncology_II	SMAD3	P84022	ENSG00000166949	Mothers against decapentaplegic homolog 3	HipOA-indep	316943	353388	36445	Inverse variance weighted	2	-0.0932127	0.0220211	2.30712e-05	0.0094	-0.136374	-0.0500514	0.911	0.872516	0.951181	0.779931	1	0.377162	0	NA	NA	NA	NA	NA	NA	NA	NA	NA	NA	NA	NA	NA	NA	NA	NA	NA	NA	NA	NA	NA	NA	NA	NA	NA	NA	NA	0.0261628	5.29076e-05	TRUE	5.57692e-165	Pass	Pass	NA	NA	Pass	Pass	0.822039	rs11635145	unconditioned	1	rs7177795/rs10518707/rs1498506/rs10518705/rs4776338	0.2686/0.2154/0.1775/0.171/0.1673	Pass	Pass	Pass	NA	No
ukbppp	Olink	OID31418	NA	OID31418	SMAD3_P84022_OID31418_v1_Oncology_II--THR-indep	SMAD3_P84022_OID31418_v1_Oncology_II	SMAD3	P84022	ENSG00000166949	Mothers against decapentaplegic homolog 3	THR-indep	296016	319037	23021	Inverse variance weighted	2	-0.120932	0.0268221	6.52412e-06	0.00321777	-0.173503	-0.0683603	0.886095	0.840715	0.933924	0.818023	1	0.365759	0	NA	NA	NA	NA	NA	NA	NA	NA	NA	NA	NA	NA	NA	NA	NA	NA	NA	NA	NA	NA	NA	NA	NA	NA	NA	NA	NA	0.0261628	6.6279e-05	TRUE	1.13211e-161	Pass	Pass	NA	NA	Pass	Pass	0.850649	rs11635145	unconditioned	1	rs4776338/rs10518707/rs7177795	0.8923/0.0361/0.0327	Pass	Pass	Pass	NA	No
ukbppp	Olink	OID31418	NA	OID31418	SMAD3_P84022_OID31418_v1_Oncology_II--TJR-indep	SMAD3_P84022_OID31418_v1_Oncology_II	SMAD3	P84022	ENSG00000166949	Mothers against decapentaplegic homolog 3	TJR-indep	327689	368576	40887	Inverse variance weighted	2	-0.102471	0.0208309	8.69025e-07	0.000678636	-0.1433	-0.0616427	0.902604	0.866494	0.940219	0.404203	1	0.524927	0	NA	NA	NA	NA	NA	NA	NA	NA	NA	NA	NA	NA	NA	NA	NA	NA	NA	NA	NA	NA	NA	NA	NA	NA	NA	NA	NA	0.0261628	6.6749e-05	TRUE	1.07972e-163	Pass	Pass	NA	NA	Pass	Pass	0.844591	rs11635145	unconditioned	1	rs4776338/rs10518707/rs7177795/rs10518705	0.8793/0.0366/0.0331/0.0276	Pass	Pass	Pass	NA	Pass
ukbppp	Olink	OID20213	NA	OID20213	SORT1_Q99523_OID20213_v1_Cardiometabolic--THR-indep	SORT1_Q99523_OID20213_v1_Cardiometabolic	SORT1	Q99523	ENSG00000134243	Sortilin	THR-indep	296016	319037	23021	Wald ratio	1	0.232788	0.0602424	0.000111461	0.030973	0.114713	0.350863	1.26211	1.12155	1.42029	NA	NA	NA	NA	NA	NA	NA	NA	NA	NA	NA	NA	NA	NA	NA	NA	NA	NA	NA	NA	NA	NA	NA	NA	NA	NA	NA	NA	NA	NA	NA	0.00538559	4.68024e-05	TRUE	2.92738e-31	Pass	NA	NA	NA	Pass	Pass	0.815407	rs583104	unconditioned	0.4303	rs7528419/rs583104/rs646776/rs12740374/rs629301	0.2928/0.2814/0.158/0.1211/0.1179	Pass	No	Pass	NA	No
ukbppp	Olink	OID30423	NA	OID30423	SPRED2_Q7Z698_OID30423_v1_Inflammation_II--AllOA-indep	SPRED2_Q7Z698_OID30423_v1_Inflammation_II	SPRED2	Q7Z698	ENSG00000198369	Sprouty-related, EVH1 domain-containing protein 2	AllOA-indep	649173	826690	177517	Wald ratio	1	0.151584	0.0349999	1.4844e-05	0.00632288	0.0829845	0.220184	1.16368	1.08652	1.24631	NA	NA	NA	NA	NA	NA	NA	NA	NA	NA	NA	NA	NA	NA	NA	NA	NA	NA	NA	NA	NA	NA	NA	NA	NA	NA	NA	NA	NA	NA	NA	0.00265372	2.26894e-05	TRUE	7.84264e-17	Pass	NA	NA	NA	Pass	Pass	0.897411	unconditioned	unconditioned	0.8342	rs7569084/rs7583469	0.5911/0.4089	Pass	Pass	Pass	NA	No
ukbppp	Olink	OID20592	NA	OID20592	TNFSF11_O14788_OID20592_v1_Inflammation--KneeHipOA-indep	TNFSF11_O14788_OID20592_v1_Inflammation	TNFSF11	O14788	ENSG00000120659	Tumor necrosis factor ligand superfamily member 11	KneeHipOA-indep	400604	490345	89741	Wald ratio	1	0.132184	0.029963	1.02628e-05	0.00480866	0.0734561	0.190911	1.14132	1.07622	1.21035	NA	NA	NA	NA	NA	NA	NA	NA	NA	NA	NA	NA	NA	NA	NA	NA	NA	NA	NA	NA	NA	NA	NA	NA	NA	NA	NA	NA	NA	NA	NA	0.00679517	3.96887e-05	TRUE	8.60757e-42	Pass	NA	NA	NA	Pass	Pass	0.826874	unconditioned	unconditioned	0.8856	rs2062305/rs9525625/rs9533104/rs9594766/rs12430303	0.4175/0.2379/0.1451/0.1091/0.0589	Pass	Pass	Pass	NA	No
ukbppp	Olink	OID20592	NA	OID20592	TNFSF11_O14788_OID20592_v1_Inflammation--KneeOA-indep	TNFSF11_O14788_OID20592_v1_Inflammation	TNFSF11	O14788	ENSG00000120659	Tumor necrosis factor ligand superfamily member 11	KneeOA-indep	333557	396054	62497	Wald ratio	1	0.157997	0.0348336	5.73917e-06	0.00298788	0.0897236	0.226271	1.17116	1.09387	1.25392	NA	NA	NA	NA	NA	NA	NA	NA	NA	NA	NA	NA	NA	NA	NA	NA	NA	NA	NA	NA	NA	NA	NA	NA	NA	NA	NA	NA	NA	NA	NA	0.00679517	5.19446e-05	TRUE	2.95495e-40	Pass	NA	NA	NA	Pass	Pass	0.615624	unconditioned	unconditioned	0.9294	rs2062305/rs9525625/rs9533104/rs9594766/rs12430303	0.4168/0.2356/0.1276/0.1086/0.0952	No	Pass	Pass	NA	No
ukbppp	Olink	OID20624	NA	OID20624	TNFSF12_O43508_OID20624_v1_Inflammation--THR-indep	TNFSF12_O43508_OID20624_v1_Inflammation	TNFSF12	O43508	ENSG00000239697	Tumor necrosis factor ligand superfamily member 12	THR-indep	296016	319037	23021	Wald ratio	1	0.0791238	0.019877	6.87235e-05	0.0241676	0.0401648	0.118083	1.08234	1.04098	1.12534	NA	NA	NA	NA	NA	NA	NA	NA	NA	NA	NA	NA	NA	NA	NA	NA	NA	NA	NA	NA	NA	NA	NA	NA	NA	NA	NA	NA	NA	NA	NA	0.0395495	4.96664e-05	TRUE	4.31921e-255	Pass	NA	NA	NA	Pass	Pass	0.889807	unconditioned	unconditioned	0.5622	rs9899183	1	Pass	No	Pass	NA	No
ukbppp	Olink	OID20624	NA	OID20624	TNFSF12_O43508_OID20624_v1_Inflammation--TJR-indep	TNFSF12_O43508_OID20624_v1_Inflammation	TNFSF12	O43508	ENSG00000239697	Tumor necrosis factor ligand superfamily member 12	TJR-indep	327689	368576	40887	Wald ratio	1	0.0679759	0.0154736	1.11787e-05	0.00498835	0.0376476	0.0983042	1.07034	1.03837	1.1033	NA	NA	NA	NA	NA	NA	NA	NA	NA	NA	NA	NA	NA	NA	NA	NA	NA	NA	NA	NA	NA	NA	NA	NA	NA	NA	NA	NA	NA	NA	NA	0.0395495	5.23589e-05	TRUE	6.46514e-258	Pass	NA	NA	NA	Pass	Pass	0.964118	unconditioned	unconditioned	0.8694	rs9899183	1	Pass	Pass	Pass	NA	No
ukbppp	Olink	OID20110	NA	OID20110	USP8_P40818_OID20110_v1_Cardiometabolic--AllOA-indep	USP8_P40818_OID20110_v1_Cardiometabolic	USP8	P40818	ENSG00000138592	Ubiquitin carboxyl-terminal hydrolase 8	AllOA-indep	649173	826690	177517	Wald ratio	1	0.189522	0.0355034	9.39059e-08	8.95174e-05	0.119935	0.259108	1.20867	1.12742	1.29577	NA	NA	NA	NA	NA	NA	NA	NA	NA	NA	NA	NA	NA	NA	NA	NA	NA	NA	NA	NA	NA	NA	NA	NA	NA	NA	NA	NA	NA	NA	NA	0.00280004	3.44685e-05	TRUE	4.69504e-17	Pass	NA	NA	NA	Pass	Pass	0.992349	unconditioned	unconditioned	0.9982	rs4380013	0.994	Pass	Pass	Pass	NA	Pass
ukbppp	Olink	OID20110	NA	OID20110	USP8_P40818_OID20110_v1_Cardiometabolic--HandOA-indep	USP8_P40818_OID20110_v1_Cardiometabolic	USP8	P40818	ENSG00000138592	Ubiquitin carboxyl-terminal hydrolase 8	HandOA-indep	282881	303782	20901	Wald ratio	1	0.391658	0.0954914	4.10485e-05	0.0160277	0.204495	0.578821	1.47943	1.2269	1.78393	NA	NA	NA	NA	NA	NA	NA	NA	NA	NA	NA	NA	NA	NA	NA	NA	NA	NA	NA	NA	NA	NA	NA	NA	NA	NA	NA	NA	NA	NA	NA	0.00280004	5.53751e-05	TRUE	3.89085e-15	Pass	NA	NA	NA	Pass	Pass	0.944977	unconditioned	unconditioned	0.6748	rs4380013	0.9894	Pass	No	Pass	NA	No
ukbppp	Olink	OID20110	NA	OID20110	USP8_P40818_OID20110_v1_Cardiometabolic--KneeHipOA-indep	USP8_P40818_OID20110_v1_Cardiometabolic	USP8	P40818	ENSG00000138592	Ubiquitin carboxyl-terminal hydrolase 8	KneeHipOA-indep	400604	490345	89741	Wald ratio	1	0.290991	0.0475173	9.13148e-10	1.06964e-06	0.197857	0.384125	1.33775	1.21879	1.46833	NA	NA	NA	NA	NA	NA	NA	NA	NA	NA	NA	NA	NA	NA	NA	NA	NA	NA	NA	NA	NA	NA	NA	NA	NA	NA	NA	NA	NA	NA	NA	0.00280004	7.64755e-05	TRUE	7.25737e-15	Pass	NA	NA	NA	Pass	Pass	0.999204	unconditioned	unconditioned	1	rs4380013	0.9994	Pass	Pass	Pass	NA	Pass
ukbppp	Olink	OID20110	NA	OID20110	USP8_P40818_OID20110_v1_Cardiometabolic--KneeOA-indep	USP8_P40818_OID20110_v1_Cardiometabolic	USP8	P40818	ENSG00000138592	Ubiquitin carboxyl-terminal hydrolase 8	KneeOA-indep	333557	396054	62497	Wald ratio	1	0.341951	0.055322	6.36556e-10	8.52166e-07	0.23352	0.450382	1.40769	1.26304	1.56891	NA	NA	NA	NA	NA	NA	NA	NA	NA	NA	NA	NA	NA	NA	NA	NA	NA	NA	NA	NA	NA	NA	NA	NA	NA	NA	NA	NA	NA	NA	NA	0.00280004	9.64627e-05	TRUE	4.91741e-14	Pass	NA	NA	NA	Pass	Pass	0.997191	unconditioned	unconditioned	1	rs4380013	0.9979	Pass	Pass	Pass	NA	Pass
ukbppp	Olink	OID20110	NA	OID20110	USP8_P40818_OID20110_v1_Cardiometabolic--TKR-indep	USP8_P40818_OID20110_v1_Cardiometabolic	USP8	P40818	ENSG00000138592	Ubiquitin carboxyl-terminal hydrolase 8	TKR-indep	233841	252041	18200	Wald ratio	1	0.430887	0.0935274	4.08384e-06	0.00244164	0.247574	0.614201	1.53862	1.28091	1.84818	NA	NA	NA	NA	NA	NA	NA	NA	NA	NA	NA	NA	NA	NA	NA	NA	NA	NA	NA	NA	NA	NA	NA	NA	NA	NA	NA	NA	NA	NA	NA	0.00280004	8.42101e-05	TRUE	7.21678e-14	Pass	NA	NA	NA	Pass	Pass	0.968284	unconditioned	unconditioned	0.9445	rs4380013	0.9765	Pass	Pass	Pass	NA	No

### Sheet: ST9_consistent_direction
Supplementary Table 5. Effect direction across cohorts for protein-phenotype pairs.
uniprot	protein	outcome_name	num_studies_positive_beta	num_studies_negative_beta	consistent_beta
O14788	TNFSF11	KneeHipOA-indep	1	0	Y
O14788	TNFSF11	KneeOA-indep	1	0	Y
O43508	TNFSF12	THR-indep	3	0	Y
O43508	TNFSF12	TJR-indep	3	0	Y
O95954	FTCD	KneeHipOA-indep	0	1	Y
O95954	FTCD	TJR-indep	0	1	Y
P00738	HP	THR-indep	0	1	Y
P00738	HP	TJR-indep	0	1	Y
P07148	FABP1	SpineOA-indep	0	4	Y
P09960	LTA4H	AllOA-indep	1	0	Y
P10451	SPP1	FingerOA-indep	0	1	Y
P12110	COL6A2	AllOA-indep	1	0	Y
P12110	COL6A2	KneeHipOA-indep	3	0	Y
P12110	COL6A2	THR-indep	2	0	Y
P12110	COL6A2	TJR-indep	3	0	Y
P17927	CR1	FingerOA-indep	3	0	Y
P17927	CR1	HandOA-indep	3	0	Y
P19827	ITIH1	HipOA-indep	0	2	Y
P19827	ITIH1	KneeHipOA-indep	0	2	Y
P19827	ITIH1	THR-indep	0	2	Y
P19827	ITIH1	TJR-indep	0	2	Y
P29460	IL12B	SpineOA-indep	0	2	Y
P35556	FBN2	THR-indep	0	1	Y
P40818	USP8	AllOA-indep	3	0	Y
P40818	USP8	HandOA-indep	1	0	Y
P40818	USP8	KneeHipOA-indep	3	0	Y
P40818	USP8	KneeOA-indep	3	0	Y
P40818	USP8	TKR-indep	3	0	Y
P42127	ASIP	KneeHipOA-indep	1	0	Y
P42127	ASIP	KneeOA-indep	1	0	Y
P84022	SMAD3	HipOA-indep	0	1	Y
P84022	SMAD3	THR-indep	0	1	Y
P84022	SMAD3	TJR-indep	0	1	Y
Q06033	ITIH3	HipOA-indep	2	0	Y
Q06033	ITIH3	KneeHipOA-indep	2	0	Y
Q06033	ITIH3	THR-indep	2	0	Y
Q06033	ITIH3	TJR-indep	2	0	Y
Q12805	EFEMP1	KneeHipOA-indep	0	2	Y
Q12805	EFEMP1	KneeOA-indep	0	2	Y
Q12805	EFEMP1	TJR-indep	0	2	Y
Q13253	NOG	HipOA-indep	0	1	Y
Q13253	NOG	KneeHipOA-indep	0	1	Y
Q13253	NOG	THR-indep	0	1	Y
Q13253	NOG	TJR-indep	0	1	Y
Q13451	FKBP5	HipOA-indep	1	0	Y
Q13451	FKBP5	THR-indep	1	0	Y
Q5SRI9	MANEA	TKR-indep	1	0	Y
Q7Z698	SPRED2	AllOA-indep	1	0	Y
Q96QV1	HHIP	AllOA-indep	3	0	Y
Q96QV1	HHIP	HipOA-indep	3	0	Y
Q96QV1	HHIP	KneeHipOA-indep	3	0	Y
Q96QV1	HHIP	THR-indep	3	0	Y
Q96QV1	HHIP	TJR-indep	3	0	Y
Q99523	SORT1	THR-indep	1	0	Y
Q99829	CPNE1	AllOA-indep	1	0	Y
Q99829	CPNE1	KneeHipOA-indep	1	0	Y
Q99829	CPNE1	KneeOA-indep	1	0	Y
Q99829	CPNE1	TKR-indep	1	0	Y
Q9HD42	CHMP1A	AllOA-indep	0	1	Y
Q9HD42	CHMP1A	HandOA-indep	0	1	Y
Q9NR31	SAR1A	HandOA-indep	1	0	Y
Q9NR31	SAR1A	ThumbOA-indep	1	0	Y
Q9NS98	SEMA3G	AllOA-indep	0	2	Y
Q9NS98	SEMA3G	Early_AllOA-indep	0	2	Y

### Sheet: ST10_prior_studies
Supplementary Table 10. Comparison with prior proteome-wide MR studies on osteoarthritis traits.
		27 targets identified in our study	Zhang (26 unique proteins)	Lin (11 proteins)
	15 not found in Zhang or Lin	COL6A2
		CR1
		EFEMP1
		HP
		FABP1
		LTA4H
		MANEA
		NOG
		SPP1
		ASIP
		FTCD
		ITIH3
		CHMP1A
		FKBP5
		SORT1
	12 previously found in Zhang and Lin	IL12B	IL12B
		ITIH1	ITIH1
		SEMA3G	SEMA3G
		TNFSF12	TNFSF12
		USP8	USP8	USP8
		CPNE1	CPNE1
		SAR1A	SAR1A
		FBN2		FBN2
		SMAD3		SMAD3
		TNFSF11		TNFSF11
		SPRED2		SPRED2
		HHIP	HHIP
			COL2A1	APOE
			APO3	FES
			SHBG	FURIN
			MGP	ADM
			DPEP1	FLT3
			OGN	PCDH1
			IBSP	TWF2
			CDH6	OMD
			CST6	CCL26
			ECM1
			MYORG
			RBMG
			LRIG3
			TMEM190
			ART4
			ASPN
			SEMA4A
			DNAJB12

### Sheet: ST11_gtex_eqtl_summary
Supplementary Table 11. Colocalization results between pQTL and GTEx eQTL (cultured fibroblasts, EBV-transformed lymphocytes, and whole blood) for putatively causal protein targets.
cohort	chromosome	base_pair_location_38	effect_allele	other_allele	beta	standard_error	effect_allele_frequency	p_value	minus_log10p	z_score	variant_id	rs_id	ci_lower	ci_upper	n	cis_trans	assay_id	gene	protein	gene_id	topv2g_gene_id	topv2g_overall_score	topv2g_EntrezGeneSymbol	v2g_filter	eqtlbeta.Cells_Cultured_fibroblasts	maxPPH4.Cells_Cultured_fibroblasts	eqtlbeta.Cells_EBV-transformed_lymphocytes	maxPPH4.Cells_EBV-transformed_lymphocytes	eqtlbeta.Whole_Blood	maxPPH4.Whole_Blood	above >0.5 highlighted
aric	21	46132295	A	G	-0.548396	0.0288366	0.0869957	1.01031e-78	77.9955	-19.0174	21_46132295_G_A	rs35548026	-0.604916	-0.491876	7213	cis	16753_46	COL6A2	COL6A2.16753_46	ENSG00000142173	ENSG00000142173	0.386519	COL6A2	pass	0.0971314	0.0464453			-0.0109819	1.98312e-11
aric	1	207577223	T	C	0.618221	0.0202172	0.18224	3.32348e-193	192.478	30.579	1_207577223_C_T	rs679515	0.578595	0.657847	7213	cis	19556_12	CR1	CR1.19556_12	ENSG00000203710	ENSG00000203710	0.360563	CR1	pass					0.00319551	0.0204303
aric	2	55869757	G	A	0.427352	0.0189252	0.240191	3.78025e-109	108.422	22.5811	2_55869757_A_G	rs3791679	0.390259	0.464445	7213	cis	8480_29	EFEMP1	EFEMP1.8480_29	ENSG00000115380	ENSG00000115380	0.172837	EFEMP1	pass	0.0697165	8.2426e-20
aric	2	88124547	C	T	-0.282662	0.0171942	0.337793	1.20407e-59	58.9193	-16.4394	2_88124547_T_C	rs2241883	-0.316363	-0.248961	7213	cis	11516_7	FABP1	FABP1.11516_7	ENSG00000163586	ENSG00000163586	0.412072	FABP1	pass
aric	4	144737912	C	T	0.299585	0.0287735	0.0907389	3.301e-25	24.4814	10.4118	4_144737912_T_C	rs11727676	0.243189	0.355981	7213	cis	10833_64	HHIP	HHIP.10833_64	ENSG00000164161	ENSG00000164161	0.119517	HHIP	pass
aric	16	72067626	G	C	-0.547949	0.0198295	0.197144	7.52535e-160	159.123	-27.633	16_72067626_C_G	rs34042070	-0.586815	-0.509083	7213	cis	7905_30	HP	HP.7905_30	ENSG00000257017	ENSG00000257017	0.372233	HP	pass					-0.227106	7.14615e-08
aric	5	159346109	G	A	-0.58191	0.0164568	0.309996	1.02877e-252	251.988	-35.3599	5_159346109_A_G	rs4244437	-0.614165	-0.549655	7213	cis	13733_5	IL12B	IL12B.13733_5	ENSG00000113302	ENSG00000113302	0.185915	IL12B	pass
aric	3	52594305	T	A	-0.623792	0.0152922	0.408221	0	Inf	-40.7915	3_52594305_A_T	rs7628578	-0.653765	-0.593819	7213	cis	7955_195	ITIH1	ITIH1.7955_195	ENSG00000055957	ENSG00000055957	0.420121	ITIH1	pass
aric	12	96028599	C	T	0.154682	0.0179083	0.312422	6.99756e-18	17.1551	8.63745	12_96028599_T_C	rs2247570	0.119582	0.189782	7213	cis	3204_2	LTA4H	LTA4H.3204_2	ENSG00000111144	ENSG00000111144	0.219316	LTA4H	pass	0.00681839	0.0128685			0.111357	0.00386087
aric	6	95443102	A	G	-1.04199	0.0234931	0.108415	0	Inf	-44.353	6_95443102_G_A	rs2251797	-1.08804	-0.995944	7213	cis	8014_359	MANEA	MANEA.8014_359	ENSG00000172469	ENSG00000172469	0.298793	MANEA	pass	0.365656	1			0.263083	0.468672
aric	17	56705153	G	A	-0.17296	0.0195899	0.232843	1.3083e-18	17.8833	-8.82904	17_56705153_A_G	rs227715	-0.211356	-0.134564	7213	cis	8778_3	NOG	NOG.8778_3	ENSG00000183691	ENSG00000183691	0.0531187	NOG	pass	0.0260471	0.0171721
aric	3	52443064	T	C	0.362468	0.022024	0.166921	8.96964e-60	59.0472	16.4579	3_52443064_C_T	rs2016575	0.319301	0.405635	7213	cis	5628_21	SEMA3G	SEMA3G.5628_21	ENSG00000010319	ENSG00000010319	0.573038	SEMA3G	pass
aric	4	87852817	C	A	-0.102178	0.0173951	0.358173	4.44361e-09	8.35226	-5.87395	4_87852817_A_C	rs6532024	-0.136272	-0.0680836	7213	cis	13113_7	SPP1	SPP1.13113_7	ENSG00000118785	ENSG00000118785	0.252314	SPP1	pass					-0.289308	0.994365
aric	17	7550188	A	C	0.180916	0.0189874	0.256412	2.13813e-21	20.67	9.52821	17_7550188_C_A	rs62059804	0.143701	0.218131	7213	cis	5939_42	TNFSF12	TNFSF12.5939_42	ENSG00000239697	ENSG00000239697	0.485714	TNFSF12	pass	0.378606	0.85797			0.312525	0.988491
aric	15	50425726	G	A	0.246684	0.0219595	0.169694	4.85651e-29	28.3137	11.2336	15_50425726_A_G	rs62016940	0.203643	0.289725	7213	cis	13450_49	USP8	USP8.13450_49	ENSG00000138592	ENSG00000138592	0.367002	USP8	pass	-0.162655	0.88392			-0.14351	0.918316
decode	20	33768489	G	C	0.6114	0.016232	0.0642	0	309.751	37.6663	20_33768489_C_G	rs56144975	0.579585	0.643215	35366	cis	5676_54	ASIP	ASIP.5676_54	ENSG00000101440	ENSG00000101440	0.219517	ASIP	pass
decode	21	46132295	A	G	-0.3871	0.013832	0.09329	2.435e-172	171.613	-27.9858	21_46132295_G_A	rs35548026	-0.414211	-0.359989	34733	cis	16753_46	COL6A2	COL6A2.16753_46	ENSG00000142173	ENSG00000142173	0.386519	COL6A2	pass	0.0971314	0.0526848			-0.0109819	2.00328e-11
decode	20	35586170	G	A	0.3949	0.010524	0.7978	3.657e-308	307.437	37.5238	20_35586170_A_G	rs6142416	0.374273	0.415527	35366	cis	5346_24	CPNE1	CPNE1.5346_24	ENSG00000214078	ENSG00000214078	0.453119	CPNE1	pass	0.472494	1.54953e-05	0.66862	0.000768895	0.440068	1.54953e-05
decode	1	207505962	G	A	-0.4893	0.0132009	0.80349	1e-300	300	-37.0658	1_207505962_A_G	rs4844600	-0.515174	-0.463426	35369	cis	19556_12	CR1	CR1.19556_12	ENSG00000203710	ENSG00000203710	0.406841	CR1	pass					0.00128079	0.0303212
decode	2	88124547	C	T	-0.1095	0.008602	0.32536	4.039e-37	36.3937	-12.7296	2_88124547_T_C	rs2241883	-0.12636	-0.0926401	35342	cis	11516_7	FABP1	FABP1.11516_7	ENSG00000163586	ENSG00000163586	0.412072	FABP1	pass
decode	21	46139080	G	A	-0.0819	0.009482	0.24734	5.734e-18	17.2415	-8.63742	21_46139080_A_G	rs1980983	-0.100485	-0.0633153	34732	cis	9213_24	FTCD	FTCD.9213_24	ENSG00000160282	ENSG00000160282	0.360563	FTCD	pass	0.0455528	5.18732e-06			0.0681447	0.00371229
decode	4	144737912	C	T	0.2352	0.013296	0.10368	5.054e-70	69.2964	17.6895	4_144737912_T_C	rs11727676	0.20914	0.26126	35350	cis	10833_64	HHIP	HHIP.10833_64	ENSG00000164161	ENSG00000164161	0.119517	HHIP	pass
decode	3	52870508	T	G	-0.3114	0.008252	0.64115	0	310.925	-37.7363	3_52870508_G_T	rs9836499	-0.327574	-0.295226	35351	cis	7145_1	ITIH3	ITIH3.7145_1	ENSG00000162267	ENSG00000162267	0.432998	ITIH3	pass					-0.167685	0.334461
decode	10	70169990	A	C	0.1499	0.008296	0.3952	5.582e-73	72.2532	18.0689	10_70169990_C_A	rs870801	0.13364	0.16616	35372	cis	17726_3	SAR1A	SAR1A.17726_3	ENSG00000079332	ENSG00000079332	0.206036	SAR1A	pass	-0.173989	4.25655e-11			-0.0165586	0.0105919
decode	15	50433826	C	T	0.1017	0.010906	0.16136	1.104e-20	19.957	9.32514	15_50433826_T_C	rs62019074	0.0803242	0.123076	35355	cis	13450_49	USP8	USP8.13450_49	ENSG00000138592	ENSG00000138592	0.367002	USP8	pass	-0.154519	0.844224			-0.141503	0.922796
fenland	4	144737912	T	C	-0.2459	0.0232	0.9022	2.477e-26	25.6061	-10.5991	4_145659064_C_T	rs11727676	-0.291372	-0.200428	10708	cis	10833_64	HHIP	HHIP.10833_64	ENSG00000164161	ENSG00000164161	0.119517	HHIP	pass
fenland	3	52443064	T	C	0.3821	0.0174	0.1765	4.41e-107	106.356	21.9598	3_52477080_C_T	rs2016575	0.347996	0.416204	10708	cis	5628_21	SEMA3G	SEMA3G.5628_21	ENSG00000010319	ENSG00000010319	0.573038	SEMA3G	pass
fenland	2	88124547	T	C	0.1934	0.0141	0.6886	6.018e-43	42.2205	13.7163	2_88424066_C_T	rs2241883	0.165764	0.221036	10708	cis	11516_7	FABP1	FABP1.11516_7	ENSG00000163586	ENSG00000163586	0.412072	FABP1	pass
fenland	21	46132295	A	G	-0.4933	0.023	0.0888	2.82e-102	101.55	-21.4478	21_47552209_G_A	rs35548026	-0.53838	-0.44822	10708	cis	16753_46	COL6A2	COL6A2.16753_46	ENSG00000142173	ENSG00000142173	0.386519	COL6A2	pass	0.0971314	0.0416918			-0.0109819	2.00477e-11
fenland	2	55869757	A	G	-0.2633	0.0152	0.7659	6.314e-67	66.1997	-17.3224	2_56096892_G_A	rs3791679	-0.293092	-0.233508	10708	cis	8480_29	EFEMP1	EFEMP1.8480_29	ENSG00000115380	ENSG00000115380	0.172837	EFEMP1	pass	0.0697165	7.80478e-20
fenland	5	159346109	A	G	0.4884	0.0135	0.687	5.85e-286	285.233	36.1778	5_158773117_G_A	rs4244437	0.46194	0.51486	10708	cis	13733_5	IL12B	IL12B.13733_5	ENSG00000113302	ENSG00000113302	0.185915	IL12B	pass
fenland	1	207577223	T	C	0.5857	0.0167	0.18	1.3e-270	269.886	35.0719	1_207750568_C_T	rs679515	0.552968	0.618432	10708	cis	19556_12	CR1	CR1.19556_12	ENSG00000203710	ENSG00000203710	0.360563	CR1	pass					0.00319551	0.018774
fenland	17	7541628	T	C	0.5487	0.0141	0.2705	0	Inf	38.9149	17_7444945_C_T	rs9905587	0.521064	0.576336	10708	cis	5939_42	TNFSF12	TNFSF12.5939_42	ENSG00000239697	ENSG00000239697	0.419316	TNFSF12	pass	0.374301	0.999088			0.3116	0.883233
ukbppp	16	89646481	T	C	-0.0950999	0.00769624	0.427056	4.48229e-35	34.3485	-12.3567	16_89646481_C_T	rs460879	-0.110185	-0.0800153	33436	cis	OID20930	CHMP1A	CHMP1A_Q9HD42_OID20930_v1_Neurology	ENSG00000131165	ENSG00000131165	0.387123	CHMP1A	pass
ukbppp	2	88124547	C	T	-0.236988	0.00795681	0.306829	6.25173e-195	194.204	-29.7843	2_88124547_T_C	rs2241883	-0.252583	-0.221393	33649	cis	OID20778	FABP1	FABP1_P07148_OID20778_v1_Inflammation	ENSG00000163586	ENSG00000163586	0.412072	FABP1	pass
ukbppp	5	128528743	C	A	0.542486	0.0140316	0.0834165	0	326.26	38.6617	5_128528743_A_C	rs78401029	0.514984	0.569988	33017	cis	OID30974	FBN2	FBN2_P35556_OID30974_v1_Neurology_II	ENSG00000138829	ENSG00000138829	0.199396	FBN2	pass
ukbppp	6	35720842	C	T	0.208797	0.00835038	0.286876	5.47016e-138	137.262	25.0045	6_35720842_T_C	rs2817032	0.19243	0.225164	33436	cis	OID20937	FKBP5	FKBP5_Q13451_OID20937_v1_Neurology	ENSG00000096060	ENSG00000096060	0.287726	FKBP5	pass
ukbppp	3	52786965	T	A	-0.140238	0.00796245	0.35717	1.97651e-69	68.7041	-17.6124	3_52786965_A_T	rs678	-0.155844	-0.124632	33995	cis	OID30722	ITIH1	ITIH1_P19827_OID30722_v1_Inflammation_II	ENSG00000055957	ENSG00000055957	0.573038	ITIH1	pass
ukbppp	3	52550699	G	A	0.289513	0.00721047	0.409305	0	351.778	40.1518	3_52550699_A_G	rs2878628	0.27538	0.303646	33809	cis	OID20352	ITIH3	ITIH3_Q06033_OID20352_v1_Cardiometabolic	ENSG00000162267	ENSG00000162267	0.420322	ITIH3	pass					0.110906	0.0566577
ukbppp	15	67064143	A	C	0.245182	0.00885131	0.232868	6.96627e-169	168.157	27.7001	15_67064143_C_A	rs34189958	0.227833	0.262531	33777	cis	OID31418	SMAD3	SMAD3_P84022_OID31418_v1_Oncology_II	ENSG00000166949	ENSG00000166949	0.192757	SMAD3	pass	-0.0320319	1.56272e-08
ukbppp	1	109274570	G	A	0.120288	0.00892661	0.221988	2.18726e-41	40.6601	13.4752	1_109274570_A_G	rs7528419	0.102792	0.137784	33628	cis	OID20213	SORT1	SORT1_Q99523_OID20213_v1_Cardiometabolic	ENSG00000134243	ENSG00000134243	0.252314	SORT1	pass
ukbppp	2	65429835	T	C	-0.0724007	0.00773413	0.585627	7.88315e-21	20.1033	-9.3612	2_65429835_C_T	rs7569084	-0.0875596	-0.0572418	32981	cis	OID30423	SPRED2	SPRED2_Q7Z698_OID30423_v1_Inflammation_II	ENSG00000198369	ENSG00000198369	0.25996	SPRED2	pass
ukbppp	13	42478744	A	G	-0.111865	0.00738466	0.531643	7.78395e-52	51.1088	-15.1483	13_42478744_G_A	rs2062305	-0.126339	-0.0973911	33657	cis	OID20592	TNFSF11	TNFSF11_O14788_OID20592_v1_Inflammation	ENSG00000120659	ENSG00000120659	0.278873	TNFSF11	pass
ukbppp	17	7534733	G	A	-0.337101	0.0081536	0.695788	0	372.887	-41.3438	17_7534733_A_G	rs6503037	-0.353082	-0.32112	34049	cis	OID20624	TNFSF12	TNFSF12_O43508_OID20624_v1_Inflammation	ENSG00000239697	ENSG00000239697	0.419115	TNFSF12	pass	-0.319489	0.999996			-0.26667	1
ukbppp	15	50467231	A	G	0.09103	0.00945748	0.196402	6.25893e-22	21.2035	9.62519	15_50467231_G_A	rs4380013	0.0724933	0.109567	33043	cis	OID20110	USP8	USP8_P40818_OID20110_v1_Cardiometabolic	ENSG00000138592	ENSG00000138592	0.340241	USP8	pass	-0.118953	0.28379			-0.12518	0.393061

### Sheet: ST12_osteoclast_eqtl_summary
Supplementary Table 12. Colocalization results between pQTL and osteoclast eQTL (n=158) for putatively causal protein targets. Only 17 out of 27 targets were present in the osteoclast eQTL dataset and able to be analyzed.
cohort	pQTL--osteoclast_eQTL	SNP1	SNP2	nsnps	H0	H1	H2	H3	H4	log_abf_all
aric	COL6A2.16753_46--COL6A2	unconditioned	unconditioned	2296	7.54643e-72	0.775391	1.57123e-72	0.16138	0.0632288	163.765
aric	COL6A2.16753_46--COL6A2	rs10854478	unconditioned	2287	4.95896e-29	0.752029	1.02821e-29	0.155836	0.0921351	65.1738		Highlighted those > 0.79
aric	COL6A2.16753_46--COL6A2	rs35548026	unconditioned	2284	1.01969e-47	0.776218	2.10886e-48	0.160469	0.0633123	108.202
aric	COL6A2.16753_46--COL6A2	rs62213997	unconditioned	2280	2.73326e-05	0.777857	5.64375e-06	0.160553	0.0615569	10.5074
aric	CR1.19556_12--CR1	unconditioned	unconditioned	1590	2.35029e-195	0.767387	4.42862e-196	0.14451	0.0881031	448.15
aric	CR1.19556_12--CR1	rs11117641	unconditioned	1487	1.93267e-11	0.747109	3.44495e-12	0.133051	0.11984	24.6695
aric	CR1.19556_12--CR1	rs12043913	unconditioned	1510	1.06778e-23	0.749789	1.94928e-24	0.136764	0.113447	52.8939
aric	CR1.19556_12--CR1	rs4308978	unconditioned	1533	6.65144e-07	0.804856	1.20347e-07	0.145576	0.0495676	14.2233
aric	CR1.19556_12--CR1	rs6663887	unconditioned	1492	8.59441e-26	0.799598	1.53384e-26	0.142646	0.0577564	57.7161
aric	CR1.19556_12--CR1	rs679515	unconditioned	1516	7.91838e-125	0.771976	1.42997e-125	0.139322	0.0887024	285.754
aric	LTA4H.3204_2--LTA4H	unconditioned	unconditioned	2206	2.66836e-12	0.299519	2.64655e-12	0.296667	0.403815	26.6496
aric	LTA4H.3204_2--LTA4H	rs2247570*	unconditioned	2189	0.0440618	0.410203	0.0432271	0.402332	0.100176	3.12216
aric	MANEA.8014_359--MANEA	unconditioned	unconditioned	1216	0	0.000198426	0	0.998284	0.00151757	1667.38
aric	MANEA.8014_359--MANEA	rs35772543	rs9374586*	1115	0	0.543704	0	0.0734364	0.38286	965.431
aric	MANEA.8014_359--MANEA	rs35772543	unconditioned	1120	0	0.00255937	0	0.977873	0.0195672	970.788
aric	MANEA.8014_359--MANEA	rs62417813	rs9374586*	1099	1.93324e-121	0.830636	2.38017e-122	0.102199	0.0671649	277.954
aric	MANEA.8014_359--MANEA	rs62417813	unconditioned	1104	6.08929e-124	0.00261538	2.32094e-121	0.996855	0.000530074	283.714
aric	MANEA.8014_359--MANEA	rs7771284	rs9374586*	1165	9.87631e-24	0.834288	1.26197e-24	0.106544	0.0591672	52.9719
aric	MANEA.8014_359--MANEA	rs7771284	unconditioned	1170	1.57074e-28	1.32684e-05	7.84225e-25	0.0653109	0.934676	64.0208
aric	MANEA.8014_359--MANEA	unconditioned	rs9374586*	1206	0	0	0.541291	0.0767184	0.381991	1659.46
aric	SPP1.13113_7--SPP1	unconditioned	unconditioned	2036	0.000470735	0.746897	8.73322e-05	0.138452	0.114093	7.66121
aric	SPP1.13113_7--SPP1	rs1471400	unconditioned	2029	1.37492e-06	0.789762	2.53971e-07	0.145818	0.0644188	13.4971
aric	SPP1.13113_7--SPP1	rs28357094	unconditioned	2028	3.90709e-05	0.792432	7.21376e-06	0.146247	0.0612745	10.1501
aric	TNFSF12.5939_42--TNFSF12	unconditioned	unconditioned	1697	1.81888e-16	0.146135	7.30217e-17	0.0578721	0.795993	36.2431
aric	TNFSF12.5939_42--TNFSF12	rs62059804*	unconditioned	1669	0.0470317	0.669312	0.0151538	0.215602	0.0529006	3.05693
aric	USP8.13450_49--USP8	unconditioned	unconditioned	2112	4.12711e-24	0.718107	1.32204e-24	0.22998	0.0519129	53.8445
aric	USP8.13450_49--USP8	rs62016940*	unconditioned	2013	0.687763	0.0659221	0.214432	0.020542	0.0113415	0.374312
decode	COL6A2.16753_46--COL6A2	unconditioned	unconditioned	2581	1.30849e-164	0.76023	3.06242e-165	0.177864	0.0619066	377.355
decode	COL6A2.16753_46--COL6A2	rs2839365	unconditioned	2025	5.64391e-16	0.791357	1.02832e-16	0.144121	0.0645222	35.1108
decode	COL6A2.16753_46--COL6A2	rs28413731	unconditioned	2024	5.45915e-12	0.797019	9.94184e-13	0.14509	0.0578911	25.9337
decode	COL6A2.16753_46--COL6A2	rs35548026	unconditioned	2028	2.5683e-149	0.791218	4.68588e-150	0.144294	0.0644881	342.142
decode	COL6A2.16753_46--COL6A2	rs62213997	unconditioned	2024	7.84397e-32	0.793006	1.42855e-32	0.14436	0.0626331	71.623
decode	COL6A2.16753_46--COL6A2	rs9978174	unconditioned	2024	2.21982e-30	0.798929	4.04251e-31	0.145437	0.0556342	68.2801
decode	COL6A2.16753_46--COL6A2	unconditioned	unconditioned	2581	1.30849e-164	0.76023	3.06242e-165	0.177864	0.0619066	377.355
decode	COL6A2.16753_46--COL6A2	rs2839365	unconditioned	2025	5.64391e-16	0.791357	1.02832e-16	0.144121	0.0645222	35.1108
decode	COL6A2.16753_46--COL6A2	rs28413731	unconditioned	2024	5.45915e-12	0.797019	9.94184e-13	0.14509	0.0578911	25.9337
decode	COL6A2.16753_46--COL6A2	rs35548026	unconditioned	2028	2.5683e-149	0.791218	4.68588e-150	0.144294	0.0644881	342.142
decode	COL6A2.16753_46--COL6A2	rs62213997	unconditioned	2024	7.84397e-32	0.793006	1.42855e-32	0.14436	0.0626331	71.623
decode	COL6A2.16753_46--COL6A2	rs9978174	unconditioned	2024	2.21982e-30	0.798929	4.04251e-31	0.145437	0.0556342	68.2801
decode	CPNE1.5346_24--CPNE1	unconditioned	unconditioned	1343	2.24392e-306	6.18703e-07	3.62681e-300	0.999999	2.61547e-07	703.783
decode	CPNE1.5346_24--CPNE1	rs2425068	rs1118233*	749	0	0.871612	0	0.0526601	0.0757275	727.446
decode	CPNE1.5346_24--CPNE1	rs2425068	unconditioned	879	0	6.26481e-07	0	0.999999	5.49707e-08	741.593
decode	CPNE1.5346_24--CPNE1	rs3764732	rs1118233*	789	2.73529e-40	0.864816	1.75396e-41	0.0553752	0.0798089	91.0972
decode	CPNE1.5346_24--CPNE1	rs3764732	unconditioned	919	2.02819e-46	6.41379e-07	3.16223e-40	0.999999	5.65776e-08	105.212
decode	CPNE1.5346_24--CPNE1	rs6058343	rs1118233*	871	0	0.868814	0	0.0603923	0.0707935	1172.84
decode	CPNE1.5346_24--CPNE1	rs6058343	unconditioned	1001	0	5.99718e-07	0	0.999999	6.17223e-07	1187.03
decode	CPNE1.5346_24--CPNE1	rs6088943	rs1118233*	873	1.09291e-283	0.860468	7.62711e-285	0.0599701	0.079562	651.543
decode	CPNE1.5346_24--CPNE1	rs6088943	unconditioned	1003	7.61538e-290	6.00564e-07	1.26804e-283	0.999999	6.47055e-08	665.72
decode	CPNE1.5346_24--CPNE1	rs73281027	rs1118233*	763	0	0.845994	0	0.0522589	0.101747	738.056
decode	CPNE1.5346_24--CPNE1	rs73281027	unconditioned	893	0	6.28379e-07	0	0.999999	1.06526e-07	752.17
decode	CPNE1.5346_24--CPNE1	unconditioned	rs1118233*	1196	3.13784e-300	2.93368e-301	0.851194	0.0795119	0.0692945	689.632
decode	CR1.19556_12--CR1	unconditioned	unconditioned	1710	1.4871e-293	0.776048	2.96385e-294	0.1546	0.0693515	674.261
decode	CR1.19556_12--CR1	rs34883952	unconditioned	1314	5.84494e-77	0.827816	8.52848e-78	0.120737	0.0514475	175.533
decode	CR1.19556_12--CR1	rs59179545	unconditioned	1316	4.87328e-83	0.791851	7.13797e-84	0.115891	0.0922575	189.531
decode	CR1.19556_12--CR1	rs6661764	unconditioned	1315	9.61073e-89	0.786222	1.40739e-89	0.115036	0.0987425	202.667
decode	CR1.19556_12--CR1	rs7512361	unconditioned	1323	7.87785e-247	0.720403	1.17793e-247	0.107545	0.172052	566.674
decode	CR1.19556_12--CR1	rs78526594	unconditioned	1309	3.11249e-28	0.808311	4.53277e-29	0.117641	0.0740478	63.337
decode	ITIH3.7145_1--ITIH3	unconditioned	unconditioned	1511	3.07619e-304	0.644304	1.32599e-304	0.277649	0.078047	698.862
decode	ITIH3.7145_1--ITIH3	rs13621	unconditioned	1166	5.49802e-119	0.660044	2.09403e-119	0.251303	0.0886531	272.303
decode	ITIH3.7145_1--ITIH3	rs56009954	unconditioned	1151	3.01692e-72	0.690102	1.06772e-72	0.244169	0.0657292	164.682
decode	ITIH3.7145_1--ITIH3	rs62253734	unconditioned	1024	3.38797e-50	0.696207	1.00794e-50	0.20703	0.096763	113.909
decode	ITIH3.7145_1--ITIH3	rs6765687	unconditioned	1076	1.15888e-45	0.692681	3.7046e-46	0.221343	0.0859758	103.469
decode	ITIH3.7145_1--ITIH3	rs77347777	unconditioned	1028	4.06208e-130	0.723232	1.21584e-130	0.216415	0.0603532	297.934
decode	SAR1A.17726_3--SAR1A	unconditioned	unconditioned	2642	6.45351e-67	0.540935	1.8784e-67	0.157146	0.301919	152.409
decode	SAR1A.17726_3--SAR1A	rs870801*	unconditioned	2091	0.271566	0.503615	0.0639595	0.11857	0.0422901	1.30355
decode	USP8.13450_49--USP8	unconditioned	unconditioned	2134	1.23864e-14	0.714098	4.06518e-15	0.234312	0.0515892	32.0222
decode	USP8.13450_49--USP8	rs62019074*	unconditioned	1738	0.762468	0.0197797	0.20977	0.00543926	0.00254249	0.271194
fenland	COL6A2.16753_46--COL6A2	unconditioned	unconditioned	2616	1.6272e-93	0.758318	3.86201e-94	0.179918	0.0617635	213.654
fenland	COL6A2.16753_46--COL6A2	rs2839188	unconditioned	2599	0.00606071	0.762288	0.00142808	0.179567	0.0506566	5.10593
fenland	COL6A2.16753_46--COL6A2	rs35548026	unconditioned	2603	1.36481e-98	0.759109	3.22039e-99	0.179057	0.0618339	225.342
fenland	COL6A2.16753_46--COL6A2	rs9637171	unconditioned	2606	7.09445e-27	0.749402	1.67681e-27	0.177051	0.0735469	60.2105
fenland	CR1.19556_12--CR1	unconditioned	unconditioned	1760	1.2743e-259	0.757595	2.6116e-260	0.155177	0.0872273	596.127
fenland	CR1.19556_12--CR1	rs10863341	unconditioned	1677	5.58971e-50	0.789872	1.08158e-50	0.152779	0.0573492	113.408
fenland	CR1.19556_12--CR1	rs11117641	unconditioned	1673	0.000863162	0.725909	0.00016691	0.140236	0.132824	7.05491
fenland	CR1.19556_12--CR1	rs11117991	unconditioned	1725	1.01792e-25	0.73519	2.0551e-26	0.148312	0.116498	57.5469
fenland	CR1.19556_12--CR1	rs679515	unconditioned	1695	6.92875e-186	0.763486	1.3519e-186	0.14888	0.0876335	426.345
fenland	TNFSF12.5939_42--TNFSF12	unconditioned	unconditioned	1734	0	0.200834	0	0.0810697	0.718097	746.207
fenland	TNFSF12.5939_42--TNFSF12	rs77697176	unconditioned	1694	0.000124979	0.699317	4.29441e-05	0.240232	0.0602832	8.98736
fenland	TNFSF12.5939_42--TNFSF12	rs77711855	unconditioned	1710	4.23689e-79	0.702356	1.46088e-79	0.242116	0.0555278	180.46
fenland	TNFSF12.5939_42--TNFSF12	rs80067372	unconditioned	1706	6.84137e-155	0.170123	2.76861e-155	0.0680849	0.761792	354.978
ukbppp	CHMP1A_Q9HD42_OID20930_v1_Neurology--CHMP1A	unconditioned	unconditioned	2302	2.30322e-30	0.0290115	8.14192e-30	0.101687	0.869302	68.2432
ukbppp	FBN2_P35556_OID30974_v1_Neurology_II--FBN2	unconditioned	unconditioned	2346	0	0.000206292	0	0.178715	0.821079	746.975
ukbppp	FKBP5_Q13451_OID20937_v1_Neurology--FKBP5	unconditioned	unconditioned	1345	4.78651e-131	0.853171	5.26415e-132	0.0937777	0.0530517	300.073
ukbppp	FKBP5_Q13451_OID20937_v1_Neurology--FKBP5	rs2817032	unconditioned	1344	1.49014e-89	0.853215	1.63789e-90	0.0937281	0.0530567	204.531
ukbppp	FKBP5_Q13451_OID20937_v1_Neurology--FKBP5	rs7739014	unconditioned	1340	0.00330227	0.84889	0.000362118	0.0930326	0.0544126	5.71315
ukbppp	ITIH3_Q06033_OID20352_v1_Cardiometabolic--ITIH3	unconditioned	unconditioned	1193	0	0.555339	0	0.20135	0.243311	843.209
ukbppp	ITIH3_Q06033_OID20352_v1_Cardiometabolic--ITIH3	rs3774358	unconditioned	1174	2.73781e-09	0.679618	9.60499e-10	0.238346	0.082036	19.7161
ukbppp	ITIH3_Q06033_OID20352_v1_Cardiometabolic--ITIH3	rs56009954	unconditioned	1174	3.47674e-71	0.691547	1.21962e-71	0.242525	0.0659276	162.237
ukbppp	ITIH3_Q06033_OID20352_v1_Cardiometabolic--ITIH3	rs62253741	unconditioned	1174	4.13788e-05	0.684425	1.4516e-05	0.240026	0.0754928	10.0927
ukbppp	ITIH3_Q06033_OID20352_v1_Cardiometabolic--ITIH3	rs9881468	unconditioned	1190	1.02626e-96	0.561219	3.72204e-97	0.203307	0.235474	221.022
ukbppp	SMAD3_P84022_OID31418_v1_Oncology_II--SMAD3	unconditioned	unconditioned	2292	3.638e-162	0.750578	7.62221e-163	0.157166	0.0922558	371.727
ukbppp	SMAD3_P84022_OID31418_v1_Oncology_II--SMAD3	rs11635753	unconditioned	2259	2.65337e-46	0.782071	5.48391e-47	0.16158	0.0563489	104.943
ukbppp	SMAD3_P84022_OID31418_v1_Oncology_II--SMAD3	rs11852468	unconditioned	2250	5.0569e-25	0.78814	1.03918e-25	0.161911	0.0499489	55.9439
ukbppp	SMAD3_P84022_OID31418_v1_Oncology_II--SMAD3	rs34189958	unconditioned	2268	2.8426e-182	0.750304	5.90917e-183	0.155879	0.093817	418.026
ukbppp	SMAD3_P84022_OID31418_v1_Oncology_II--SMAD3	rs7176870	unconditioned	2254	0.00347702	0.782128	0.000715615	0.160919	0.0527596	5.66158
ukbppp	SMAD3_P84022_OID31418_v1_Oncology_II--SMAD3	rs72743436	unconditioned	2246	0.00327579	0.753264	0.000672589	0.154573	0.088215	5.7212
ukbppp	SORT1_Q99523_OID20213_v1_Cardiometabolic--SORT1	unconditioned	unconditioned	1728	4.19397e-91	0.789734	7.4937e-92	0.141039	0.0692269	208.102
ukbppp	SORT1_Q99523_OID20213_v1_Cardiometabolic--SORT1	rs583104	unconditioned	1720	2.33379e-41	0.76836	4.15393e-42	0.136666	0.0949742	93.5585
ukbppp	SORT1_Q99523_OID20213_v1_Cardiometabolic--SORT1	rs61394658	unconditioned	1717	4.06533e-32	0.790701	7.21133e-33	0.14019	0.0691087	72.2802
ukbppp	SORT1_Q99523_OID20213_v1_Cardiometabolic--SORT1	rs6683212	unconditioned	1711	5.94484e-05	0.800117	1.0513e-05	0.141436	0.0583767	9.7304
ukbppp	SPRED2_Q7Z698_OID30423_v1_Inflammation_II--SPRED2	unconditioned	unconditioned	2038	6.39831e-15	0.751139	1.59703e-15	0.187425	0.0614358	32.6827
ukbppp	SPRED2_Q7Z698_OID30423_v1_Inflammation_II--SPRED2	rs7569084*	unconditioned	2035	0.769547	0.0281814	0.191891	0.00702384	0.00335717	0.261954
ukbppp	TNFSF11_O14788_OID20592_v1_Inflammation--TNFSF11	unconditioned	unconditioned	2217	4.95291e-46	0.779533	1.09586e-46	0.172428	0.048039	104.319
ukbppp	TNFSF11_O14788_OID20592_v1_Inflammation--TNFSF11	rs2062305*	unconditioned	2191	0.776302	0.0407387	0.170495	0.00894372	0.00351971	0.253213
ukbppp	TNFSF12_O43508_OID20624_v1_Inflammation--TNFSF12	unconditioned	unconditioned	1712	0	0.23391	0	0.0941812	0.671909	1010.62
ukbppp	TNFSF12_O43508_OID20624_v1_Inflammation--TNFSF12	rs113250297	unconditioned	1680	0.0994621	0.594272	0.0340934	0.203635	0.0685373	2.30798
ukbppp	TNFSF12_O43508_OID20624_v1_Inflammation--TNFSF12	rs12944480	unconditioned	1680	9.99871e-05	0.691606	3.42725e-05	0.23699	0.0712698	9.21047
ukbppp	TNFSF12_O43508_OID20624_v1_Inflammation--TNFSF12	rs144129583	unconditioned	1680	0.00101982	0.698512	0.00034954	0.239352	0.0607666	6.88813
ukbppp	TNFSF12_O43508_OID20624_v1_Inflammation--TNFSF12	rs77711855	unconditioned	1696	4.25972e-128	0.70279	1.46506e-128	0.241657	0.0555521	293.282
ukbppp	TNFSF12_O43508_OID20624_v1_Inflammation--TNFSF12	rs80067372	unconditioned	1692	2.33911e-156	0.234311	9.4488e-157	0.0939779	0.671711	358.354
ukbppp	USP8_P40818_OID20110_v1_Cardiometabolic--USP8	unconditioned	unconditioned	2118	1.0137e-15	0.71141	3.38527e-16	0.237525	0.0510643	34.5252
ukbppp	USP8_P40818_OID20110_v1_Cardiometabolic--USP8	rs4380013*	unconditioned	2117	0.0932672	0.616153	0.0311399	0.205666	0.053774	2.37229

### Sheet: ST13_finan
Supplementary Table 13. Druggability assessment of 27 putatively causal protein targets in the druggable genome from Finan et al.
	Tier 1	Tier 2	Tier 3A	Tier 3B	Unclassified	Total
Number of targets	7	1	9	2	8	27
Targets	FKBP5, LTA4H, IL12B, SPP1, TNFSF11, FABP1, TNFSF12	SMAD3	SEMA3G, ITIH1, EFEMP1, FBN2, ITIH3, HHIP, NOG, CR1, HP	ASIP, COL6A2	MANEA, USP8, CPNE1, FTCD, SAR1A, CHMP1A, SORT1, SPRED2

### Sheet: ST14_OT_summary
Supplementary Table 14. Putatively causal protein targets with phase and clinical trial information in Open Targets
	Number of unique compounds (protein-drug pair)	Compounds with a Phase 4 Trial	Compounds with a Phase 4 Completed Trial
COL6A2	2	2	1
IL12B	3	1	1
LTA4H	1	0	0
SPP1	1	0	0
TNFSF12	2	0	0
TNFSF11	1	1	1
CR1	0	0	0
EFEMP1	0	0	0
FABP1	0	0	0
HHIP	0	0	0
HP	0	0	0
ITIH1	0	0	0
MANEA	0	0	0
NOG	0	0	0
SEMA3G	0	0	0
USP8	0	0	0
ASIP	0	0	0
CPNE1	0	0	0
FTCD	0	0	0
ITIH3	0	0	0
SAR1A	0	0	0
CHMP1A	0	0	0
FBN2	0	0	0
FKBP5	0	0	0
SMAD3	0	0	0
SORT1	0	0	0
SPRED2	0	0	0

### Sheet: ST15_opentargets_res
Supplementary Table 15. Phase and trial status for COL6A2, IL12B, LTA4H, SPP1, TNFSF12, and TNFSF11 for protein-drug-indication triplets
drugId	targetId	diseaseId	phase	status	urls	ancestors	label	approvedSymbol	approvedName	targetClass	prefName	tradeNames	synonyms	drugType	mechanismOfAction	targetName	phase_status	protein_drug
CHEMBL2108709	ENSG00000142173	EFO_1000941	2	Withdrawn	NA	['OTAR_0000006', 'EFO_0009676', 'EFO_1000999', 'EFO_0002970', 'EFO_0002461']	frozen shoulder	COL6A2	collagen type VI alpha 2 chain	['Structural protein']	COLLAGENASE CLOSTRIDIUM HISTOLYTICUM	['Santyl', 'Xiaflex']	['AA-4500', 'AA4500', 'Clostridial collagenase', 'Clostridium histolyticum enzymes', 'Collagenase', 'Collagenase (clostridium histolyticum)', 'Collagenase clostridium histolyticum', 'Cordase', 'Iruxol', 'MZ-004', 'Plaquase']	Enzyme	Collagen hydrolytic enzyme	Collagen	2 -- Withdrawn	ENSG00000142173 -- COLLAGENASE CLOSTRIDIUM HISTOLYTICUM
CHEMBL2108709	ENSG00000142173	EFO_1001434	1	Completed	NA	['EFO_0004260', 'OTAR_0000006', 'EFO_0009676', 'EFO_0002461', 'EFO_1001986']	Tendinopathy	COL6A2	collagen type VI alpha 2 chain	['Structural protein']	COLLAGENASE CLOSTRIDIUM HISTOLYTICUM	['Santyl', 'Xiaflex']	['AA-4500', 'AA4500', 'Clostridial collagenase', 'Clostridium histolyticum enzymes', 'Collagenase', 'Collagenase (clostridium histolyticum)', 'Collagenase clostridium histolyticum', 'Cordase', 'Iruxol', 'MZ-004', 'Plaquase']	Enzyme	Collagen hydrolytic enzyme	Collagen	1 -- Completed	ENSG00000142173 -- COLLAGENASE CLOSTRIDIUM HISTOLYTICUM
CHEMBL2108709	ENSG00000142173	EFO_1000941	2	Completed	NA	['OTAR_0000006', 'EFO_0009676', 'EFO_1000999', 'EFO_0002970', 'EFO_0002461']	frozen shoulder	COL6A2	collagen type VI alpha 2 chain	['Structural protein']	COLLAGENASE CLOSTRIDIUM HISTOLYTICUM	['Santyl', 'Xiaflex']	['AA-4500', 'AA4500', 'Clostridial collagenase', 'Clostridium histolyticum enzymes', 'Collagenase', 'Collagenase (clostridium histolyticum)', 'Collagenase clostridium histolyticum', 'Cordase', 'Iruxol', 'MZ-004', 'Plaquase']	Enzyme	Collagen hydrolytic enzyme	Collagen	2 -- Completed	ENSG00000142173 -- COLLAGENASE CLOSTRIDIUM HISTOLYTICUM
CHEMBL2095222	ENSG00000142173	EFO_0003907	2	Terminated	NA	['HP_0001871', 'EFO_0000651', 'HP_0001977', 'HP_0000118', 'HP_0004936']	deep vein thrombosis	COL6A2	collagen type VI alpha 2 chain	['Structural protein']	OCRIPLASMIN	[]	['Jetrea', 'MICROPLASMIN', 'Microplasmin (synthetic human)', 'Ocriplasmin', 'Plasmin, micro- (synthetic human)', 'Recombinant human microplasmin']	Enzyme	Collagen hydrolytic enzyme	Collagen	2 -- Terminated	ENSG00000142173 -- OCRIPLASMIN
CHEMBL2095222	ENSG00000142173	EFO_0009321	2	Completed	NA	['MONDO_0002311', 'EFO_0009486', 'EFO_0010133', 'EFO_0005753', 'OTAR_0000020', 'EFO_0003770', 'MONDO_0024458', 'EFO_0004264', 'EFO_0000589', 'EFO_0003966', 'MONDO_0043218', 'EFO_0000618', 'EFO_0003839', 'EFO_0000319']	diabetic macular edema	COL6A2	collagen type VI alpha 2 chain	['Structural protein']	OCRIPLASMIN	[]	['Jetrea', 'MICROPLASMIN', 'Microplasmin (synthetic human)', 'Ocriplasmin', 'Plasmin, micro- (synthetic human)', 'Recombinant human microplasmin']	Enzyme	Collagen hydrolytic enzyme	Collagen	2 -- Completed	ENSG00000142173 -- OCRIPLASMIN
CHEMBL2108709	ENSG00000142173	EFO_0004229	4	Active, not recruiting	NA	['OTAR_0000006', 'EFO_0009676', 'EFO_0003899', 'EFO_0002970']	Dupuytren Contracture	COL6A2	collagen type VI alpha 2 chain	['Structural protein']	COLLAGENASE CLOSTRIDIUM HISTOLYTICUM	['Santyl', 'Xiaflex']	['AA-4500', 'AA4500', 'Clostridial collagenase', 'Clostridium histolyticum enzymes', 'Collagenase', 'Collagenase (clostridium histolyticum)', 'Collagenase clostridium histolyticum', 'Cordase', 'Iruxol', 'MZ-004', 'Plaquase']	Enzyme	Collagen hydrolytic enzyme	Collagen	4 -- Active, not recruiting	ENSG00000142173 -- COLLAGENASE CLOSTRIDIUM HISTOLYTICUM
CHEMBL2108709	ENSG00000142173	EFO_1001459	4	Completed	NA	['EFO_0000701', 'EFO_0003875', 'EFO_1000896', 'EFO_0004264', 'EFO_0010285', 'EFO_0000319']	diabetic foot	COL6A2	collagen type VI alpha 2 chain	['Structural protein']	COLLAGENASE CLOSTRIDIUM HISTOLYTICUM	['Santyl', 'Xiaflex']	['AA-4500', 'AA4500', 'Clostridial collagenase', 'Clostridium histolyticum enzymes', 'Collagenase', 'Collagenase (clostridium histolyticum)', 'Collagenase clostridium histolyticum', 'Cordase', 'Iruxol', 'MZ-004', 'Plaquase']	Enzyme	Collagen hydrolytic enzyme	Collagen	4 -- Completed	ENSG00000142173 -- COLLAGENASE CLOSTRIDIUM HISTOLYTICUM
CHEMBL2108709	ENSG00000142173	EFO_0007067	4	Terminated	NA	['EFO_0007066', 'HP_0001574', 'EFO_0000651', 'HP_0000951', 'HP_0200042', 'HP_0000118', 'HP_0011121']	decubitus ulcer	COL6A2	collagen type VI alpha 2 chain	['Structural protein']	COLLAGENASE CLOSTRIDIUM HISTOLYTICUM	['Santyl', 'Xiaflex']	['AA-4500', 'AA4500', 'Clostridial collagenase', 'Clostridium histolyticum enzymes', 'Collagenase', 'Collagenase (clostridium histolyticum)', 'Collagenase clostridium histolyticum', 'Cordase', 'Iruxol', 'MZ-004', 'Plaquase']	Enzyme	Collagen hydrolytic enzyme	Collagen	4 -- Terminated	ENSG00000142173 -- COLLAGENASE CLOSTRIDIUM HISTOLYTICUM
CHEMBL2095222	ENSG00000142173	EFO_0009606	2	Unknown status	NA	['EFO_0003966', 'MONDO_0004580', 'EFO_0000618', 'MONDO_0024458', 'EFO_0003839']	macular degeneration	COL6A2	collagen type VI alpha 2 chain	['Structural protein']	OCRIPLASMIN	[]	['Jetrea', 'MICROPLASMIN', 'Microplasmin (synthetic human)', 'Ocriplasmin', 'Plasmin, micro- (synthetic human)', 'Recombinant human microplasmin']	Enzyme	Collagen hydrolytic enzyme	Collagen	2 -- Unknown status	ENSG00000142173 -- OCRIPLASMIN
CHEMBL2108709	ENSG00000142173	EFO_0004229	3	Active, not recruiting	NA	['OTAR_0000006', 'EFO_0009676', 'EFO_0003899', 'EFO_0002970']	Dupuytren Contracture	COL6A2	collagen type VI alpha 2 chain	['Structural protein']	COLLAGENASE CLOSTRIDIUM HISTOLYTICUM	['Santyl', 'Xiaflex']	['AA-4500', 'AA4500', 'Clostridial collagenase', 'Clostridium histolyticum enzymes', 'Collagenase', 'Collagenase (clostridium histolyticum)', 'Collagenase clostridium histolyticum', 'Cordase', 'Iruxol', 'MZ-004', 'Plaquase']	Enzyme	Collagen hydrolytic enzyme	Collagen	3 -- Active, not recruiting	ENSG00000142173 -- COLLAGENASE CLOSTRIDIUM HISTOLYTICUM
CHEMBL2108709	ENSG00000142173	EFO_0004229	4		NA	['OTAR_0000006', 'EFO_0009676', 'EFO_0003899', 'EFO_0002970']	Dupuytren Contracture	COL6A2	collagen type VI alpha 2 chain	['Structural protein']	COLLAGENASE CLOSTRIDIUM HISTOLYTICUM	['Santyl', 'Xiaflex']	['AA-4500', 'AA4500', 'Clostridial collagenase', 'Clostridium histolyticum enzymes', 'Collagenase', 'Collagenase (clostridium histolyticum)', 'Collagenase clostridium histolyticum', 'Cordase', 'Iruxol', 'MZ-004', 'Plaquase']	Enzyme	Collagen hydrolytic enzyme	Collagen	4 --	ENSG00000142173 -- COLLAGENASE CLOSTRIDIUM HISTOLYTICUM
CHEMBL2108709	ENSG00000142173	MONDO_0043839	4		NA	['EFO_0000701', 'EFO_0010285']	ulcer disease	COL6A2	collagen type VI alpha 2 chain	['Structural protein']	COLLAGENASE CLOSTRIDIUM HISTOLYTICUM	['Santyl', 'Xiaflex']	['AA-4500', 'AA4500', 'Clostridial collagenase', 'Clostridium histolyticum enzymes', 'Collagenase', 'Collagenase (clostridium histolyticum)', 'Collagenase clostridium histolyticum', 'Cordase', 'Iruxol', 'MZ-004', 'Plaquase']	Enzyme	Collagen hydrolytic enzyme	Collagen	4 --	ENSG00000142173 -- COLLAGENASE CLOSTRIDIUM HISTOLYTICUM
CHEMBL2108709	ENSG00000142173	EFO_0000759	2	Completed	NA	['OTAR_0000006', 'EFO_0009676', 'MONDO_0021581', 'MONDO_0000654', 'MONDO_0023370', 'MONDO_0045024', 'MONDO_0044983', 'MONDO_0044334', 'MONDO_0021354', 'EFO_0002422', 'MONDO_0002616', 'MONDO_0000636', 'EFO_1001986', 'EFO_0000616']	lipoma	COL6A2	collagen type VI alpha 2 chain	['Structural protein']	COLLAGENASE CLOSTRIDIUM HISTOLYTICUM	['Santyl', 'Xiaflex']	['AA-4500', 'AA4500', 'Clostridial collagenase', 'Clostridium histolyticum enzymes', 'Collagenase', 'Collagenase (clostridium histolyticum)', 'Collagenase clostridium histolyticum', 'Cordase', 'Iruxol', 'MZ-004', 'Plaquase']	Enzyme	Collagen hydrolytic enzyme	Collagen	2 -- Completed	ENSG00000142173 -- COLLAGENASE CLOSTRIDIUM HISTOLYTICUM
CHEMBL2095222	ENSG00000142173	EFO_1001157	1	Completed	NA	['MONDO_0002311', 'EFO_0003966', 'MONDO_0043218', 'EFO_0005753', 'EFO_0000618', 'MONDO_0024458', 'EFO_0004264', 'EFO_0003839', 'MONDO_0002089', 'MONDO_0020672', 'EFO_0000319']	retinal vein occlusion	COL6A2	collagen type VI alpha 2 chain	['Structural protein']	OCRIPLASMIN	[]	['Jetrea', 'MICROPLASMIN', 'Microplasmin (synthetic human)', 'Ocriplasmin', 'Plasmin, micro- (synthetic human)', 'Recombinant human microplasmin']	Enzyme	Collagen hydrolytic enzyme	Collagen	1 -- Completed	ENSG00000142173 -- OCRIPLASMIN
CHEMBL2108709	ENSG00000142173	HP_0003549	4	Recruiting	NA	['EFO_0000651', 'HP_0000118']	Abnormality of connective tissue	COL6A2	collagen type VI alpha 2 chain	['Structural protein']	COLLAGENASE CLOSTRIDIUM HISTOLYTICUM	['Santyl', 'Xiaflex']	['AA-4500', 'AA4500', 'Clostridial collagenase', 'Clostridium histolyticum enzymes', 'Collagenase', 'Collagenase (clostridium histolyticum)', 'Collagenase clostridium histolyticum', 'Cordase', 'Iruxol', 'MZ-004', 'Plaquase']	Enzyme	Collagen hydrolytic enzyme	Collagen	4 -- Recruiting	ENSG00000142173 -- COLLAGENASE CLOSTRIDIUM HISTOLYTICUM
CHEMBL2108709	ENSG00000142173	HP_0200042	4		NA	['HP_0001574', 'EFO_0000651', 'HP_0000951', 'HP_0000118', 'HP_0011121']	Skin ulcer	COL6A2	collagen type VI alpha 2 chain	['Structural protein']	COLLAGENASE CLOSTRIDIUM HISTOLYTICUM	['Santyl', 'Xiaflex']	['AA-4500', 'AA4500', 'Clostridial collagenase', 'Clostridium histolyticum enzymes', 'Collagenase', 'Collagenase (clostridium histolyticum)', 'Collagenase clostridium histolyticum', 'Cordase', 'Iruxol', 'MZ-004', 'Plaquase']	Enzyme	Collagen hydrolytic enzyme	Collagen	4 --	ENSG00000142173 -- COLLAGENASE CLOSTRIDIUM HISTOLYTICUM
CHEMBL2108709	ENSG00000142173	EFO_0003899	2	Unknown status	NA	['OTAR_0000006', 'EFO_0009676', 'EFO_0002970']	contracture	COL6A2	collagen type VI alpha 2 chain	['Structural protein']	COLLAGENASE CLOSTRIDIUM HISTOLYTICUM	['Santyl', 'Xiaflex']	['AA-4500', 'AA4500', 'Clostridial collagenase', 'Clostridium histolyticum enzymes', 'Collagenase', 'Collagenase (clostridium histolyticum)', 'Collagenase clostridium histolyticum', 'Cordase', 'Iruxol', 'MZ-004', 'Plaquase']	Enzyme	Collagen hydrolytic enzyme	Collagen	2 -- Unknown status	ENSG00000142173 -- COLLAGENASE CLOSTRIDIUM HISTOLYTICUM
CHEMBL2108709	ENSG00000142173	EFO_0004229	4	Terminated	NA	['OTAR_0000006', 'EFO_0009676', 'EFO_0003899', 'EFO_0002970']	Dupuytren Contracture	COL6A2	collagen type VI alpha 2 chain	['Structural protein']	COLLAGENASE CLOSTRIDIUM HISTOLYTICUM	['Santyl', 'Xiaflex']	['AA-4500', 'AA4500', 'Clostridial collagenase', 'Clostridium histolyticum enzymes', 'Collagenase', 'Collagenase (clostridium histolyticum)', 'Collagenase clostridium histolyticum', 'Cordase', 'Iruxol', 'MZ-004', 'Plaquase']	Enzyme	Collagen hydrolytic enzyme	Collagen	4 -- Terminated	ENSG00000142173 -- COLLAGENASE CLOSTRIDIUM HISTOLYTICUM
CHEMBL2108709	ENSG00000142173	HP_0012227	2	Recruiting	NA	['HP_0000079', 'EFO_0000651', 'HP_0000118']	Urethral stricture	COL6A2	collagen type VI alpha 2 chain	['Structural protein']	COLLAGENASE CLOSTRIDIUM HISTOLYTICUM	['Santyl', 'Xiaflex']	['AA-4500', 'AA4500', 'Clostridial collagenase', 'Clostridium histolyticum enzymes', 'Collagenase', 'Collagenase (clostridium histolyticum)', 'Collagenase clostridium histolyticum', 'Cordase', 'Iruxol', 'MZ-004', 'Plaquase']	Enzyme	Collagen hydrolytic enzyme	Collagen	2 -- Recruiting	ENSG00000142173 -- COLLAGENASE CLOSTRIDIUM HISTOLYTICUM
CHEMBL2108709	ENSG00000142173	EFO_0004229	3	Completed	NA	['OTAR_0000006', 'EFO_0009676', 'EFO_0003899', 'EFO_0002970']	Dupuytren Contracture	COL6A2	collagen type VI alpha 2 chain	['Structural protein']	COLLAGENASE CLOSTRIDIUM HISTOLYTICUM	['Santyl', 'Xiaflex']	['AA-4500', 'AA4500', 'Clostridial collagenase', 'Clostridium histolyticum enzymes', 'Collagenase', 'Collagenase (clostridium histolyticum)', 'Collagenase clostridium histolyticum', 'Cordase', 'Iruxol', 'MZ-004', 'Plaquase']	Enzyme	Collagen hydrolytic enzyme	Collagen	3 -- Completed	ENSG00000142173 -- COLLAGENASE CLOSTRIDIUM HISTOLYTICUM
CHEMBL2108709	ENSG00000142173	EFO_0004229	4	Unknown status	NA	['OTAR_0000006', 'EFO_0009676', 'EFO_0003899', 'EFO_0002970']	Dupuytren Contracture	COL6A2	collagen type VI alpha 2 chain	['Structural protein']	COLLAGENASE CLOSTRIDIUM HISTOLYTICUM	['Santyl', 'Xiaflex']	['AA-4500', 'AA4500', 'Clostridial collagenase', 'Clostridium histolyticum enzymes', 'Collagenase', 'Collagenase (clostridium histolyticum)', 'Collagenase clostridium histolyticum', 'Cordase', 'Iruxol', 'MZ-004', 'Plaquase']	Enzyme	Collagen hydrolytic enzyme	Collagen	4 -- Unknown status	ENSG00000142173 -- COLLAGENASE CLOSTRIDIUM HISTOLYTICUM
CHEMBL2095222	ENSG00000142173	EFO_1001231	1	Terminated	NA	['EFO_0003966', 'MONDO_0024458', 'MONDO_0002661']	uveitis	COL6A2	collagen type VI alpha 2 chain	['Structural protein']	OCRIPLASMIN	[]	['Jetrea', 'MICROPLASMIN', 'Microplasmin (synthetic human)', 'Ocriplasmin', 'Plasmin, micro- (synthetic human)', 'Recombinant human microplasmin']	Enzyme	Collagen hydrolytic enzyme	Collagen	1 -- Terminated	ENSG00000142173 -- OCRIPLASMIN
CHEMBL2108709	ENSG00000142173	HP_0003549	4	Completed	NA	['EFO_0000651', 'HP_0000118']	Abnormality of connective tissue	COL6A2	collagen type VI alpha 2 chain	['Structural protein']	COLLAGENASE CLOSTRIDIUM HISTOLYTICUM	['Santyl', 'Xiaflex']	['AA-4500', 'AA4500', 'Clostridial collagenase', 'Clostridium histolyticum enzymes', 'Collagenase', 'Collagenase (clostridium histolyticum)', 'Collagenase clostridium histolyticum', 'Cordase', 'Iruxol', 'MZ-004', 'Plaquase']	Enzyme	Collagen hydrolytic enzyme	Collagen	4 -- Completed	ENSG00000142173 -- COLLAGENASE CLOSTRIDIUM HISTOLYTICUM
CHEMBL2108709	ENSG00000142173	EFO_0007067	3	Withdrawn	NA	['EFO_0007066', 'HP_0001574', 'EFO_0000651', 'HP_0000951', 'HP_0200042', 'HP_0000118', 'HP_0011121']	decubitus ulcer	COL6A2	collagen type VI alpha 2 chain	['Structural protein']	COLLAGENASE CLOSTRIDIUM HISTOLYTICUM	['Santyl', 'Xiaflex']	['AA-4500', 'AA4500', 'Clostridial collagenase', 'Clostridium histolyticum enzymes', 'Collagenase', 'Collagenase (clostridium histolyticum)', 'Collagenase clostridium histolyticum', 'Cordase', 'Iruxol', 'MZ-004', 'Plaquase']	Enzyme	Collagen hydrolytic enzyme	Collagen	3 -- Withdrawn	ENSG00000142173 -- COLLAGENASE CLOSTRIDIUM HISTOLYTICUM
CHEMBL2108709	ENSG00000142173	EFO_1001459	1	Completed	NA	['EFO_0000701', 'EFO_0003875', 'EFO_1000896', 'EFO_0004264', 'EFO_0010285', 'EFO_0000319']	diabetic foot	COL6A2	collagen type VI alpha 2 chain	['Structural protein']	COLLAGENASE CLOSTRIDIUM HISTOLYTICUM	['Santyl', 'Xiaflex']	['AA-4500', 'AA4500', 'Clostridial collagenase', 'Clostridium histolyticum enzymes', 'Collagenase', 'Collagenase (clostridium histolyticum)', 'Collagenase clostridium histolyticum', 'Cordase', 'Iruxol', 'MZ-004', 'Plaquase']	Enzyme	Collagen hydrolytic enzyme	Collagen	1 -- Completed	ENSG00000142173 -- COLLAGENASE CLOSTRIDIUM HISTOLYTICUM
CHEMBL2095222	ENSG00000142173	EFO_0000712	2	Completed	NA	['MONDO_0043218', 'EFO_0005774', 'EFO_0003763', 'EFO_0000618', 'EFO_0004264', 'EFO_0009386', 'EFO_0000319']	stroke	COL6A2	collagen type VI alpha 2 chain	['Structural protein']	OCRIPLASMIN	[]	['Jetrea', 'MICROPLASMIN', 'Microplasmin (synthetic human)', 'Ocriplasmin', 'Plasmin, micro- (synthetic human)', 'Recombinant human microplasmin']	Enzyme	Collagen hydrolytic enzyme	Collagen	2 -- Completed	ENSG00000142173 -- OCRIPLASMIN
CHEMBL2108709	ENSG00000142173	HP_0003549	4	Active, not recruiting	NA	['EFO_0000651', 'HP_0000118']	Abnormality of connective tissue	COL6A2	collagen type VI alpha 2 chain	['Structural protein']	COLLAGENASE CLOSTRIDIUM HISTOLYTICUM	['Santyl', 'Xiaflex']	['AA-4500', 'AA4500', 'Clostridial collagenase', 'Clostridium histolyticum enzymes', 'Collagenase', 'Collagenase (clostridium histolyticum)', 'Collagenase clostridium histolyticum', 'Cordase', 'Iruxol', 'MZ-004', 'Plaquase']	Enzyme	Collagen hydrolytic enzyme	Collagen	4 -- Active, not recruiting	ENSG00000142173 -- COLLAGENASE CLOSTRIDIUM HISTOLYTICUM
CHEMBL2108709	ENSG00000142173	EFO_0004229	4	Completed	NA	['OTAR_0000006', 'EFO_0009676', 'EFO_0003899', 'EFO_0002970']	Dupuytren Contracture	COL6A2	collagen type VI alpha 2 chain	['Structural protein']	COLLAGENASE CLOSTRIDIUM HISTOLYTICUM	['Santyl', 'Xiaflex']	['AA-4500', 'AA4500', 'Clostridial collagenase', 'Clostridium histolyticum enzymes', 'Collagenase', 'Collagenase (clostridium histolyticum)', 'Collagenase clostridium histolyticum', 'Cordase', 'Iruxol', 'MZ-004', 'Plaquase']	Enzyme	Collagen hydrolytic enzyme	Collagen	4 -- Completed	ENSG00000142173 -- COLLAGENASE CLOSTRIDIUM HISTOLYTICUM
CHEMBL2108709	ENSG00000142173	HP_0003549	4	Unknown status	NA	['EFO_0000651', 'HP_0000118']	Abnormality of connective tissue	COL6A2	collagen type VI alpha 2 chain	['Structural protein']	COLLAGENASE CLOSTRIDIUM HISTOLYTICUM	['Santyl', 'Xiaflex']	['AA-4500', 'AA4500', 'Clostridial collagenase', 'Clostridium histolyticum enzymes', 'Collagenase', 'Collagenase (clostridium histolyticum)', 'Collagenase clostridium histolyticum', 'Cordase', 'Iruxol', 'MZ-004', 'Plaquase']	Enzyme	Collagen hydrolytic enzyme	Collagen	4 -- Unknown status	ENSG00000142173 -- COLLAGENASE CLOSTRIDIUM HISTOLYTICUM
CHEMBL2108709	ENSG00000142173	HP_0003549	4		NA	['EFO_0000651', 'HP_0000118']	Abnormality of connective tissue	COL6A2	collagen type VI alpha 2 chain	['Structural protein']	COLLAGENASE CLOSTRIDIUM HISTOLYTICUM	['Santyl', 'Xiaflex']	['AA-4500', 'AA4500', 'Clostridial collagenase', 'Clostridium histolyticum enzymes', 'Collagenase', 'Collagenase (clostridium histolyticum)', 'Collagenase clostridium histolyticum', 'Cordase', 'Iruxol', 'MZ-004', 'Plaquase']	Enzyme	Collagen hydrolytic enzyme	Collagen	4 --	ENSG00000142173 -- COLLAGENASE CLOSTRIDIUM HISTOLYTICUM
CHEMBL2095222	ENSG00000142173	EFO_0003966	4		NA	['MONDO_0024458']	eye disease	COL6A2	collagen type VI alpha 2 chain	['Structural protein']	OCRIPLASMIN	[]	['Jetrea', 'MICROPLASMIN', 'Microplasmin (synthetic human)', 'Ocriplasmin', 'Plasmin, micro- (synthetic human)', 'Recombinant human microplasmin']	Enzyme	Collagen hydrolytic enzyme	Collagen	4 --	ENSG00000142173 -- OCRIPLASMIN
CHEMBL2108709	ENSG00000142173	EFO_0004229	3	Withdrawn	NA	['OTAR_0000006', 'EFO_0009676', 'EFO_0003899', 'EFO_0002970']	Dupuytren Contracture	COL6A2	collagen type VI alpha 2 chain	['Structural protein']	COLLAGENASE CLOSTRIDIUM HISTOLYTICUM	['Santyl', 'Xiaflex']	['AA-4500', 'AA4500', 'Clostridial collagenase', 'Clostridium histolyticum enzymes', 'Collagenase', 'Collagenase (clostridium histolyticum)', 'Collagenase clostridium histolyticum', 'Cordase', 'Iruxol', 'MZ-004', 'Plaquase']	Enzyme	Collagen hydrolytic enzyme	Collagen	3 -- Withdrawn	ENSG00000142173 -- COLLAGENASE CLOSTRIDIUM HISTOLYTICUM
CHEMBL2108709	ENSG00000142173	HP_0003549	3	Completed	NA	['EFO_0000651', 'HP_0000118']	Abnormality of connective tissue	COL6A2	collagen type VI alpha 2 chain	['Structural protein']	COLLAGENASE CLOSTRIDIUM HISTOLYTICUM	['Santyl', 'Xiaflex']	['AA-4500', 'AA4500', 'Clostridial collagenase', 'Clostridium histolyticum enzymes', 'Collagenase', 'Collagenase (clostridium histolyticum)', 'Collagenase clostridium histolyticum', 'Cordase', 'Iruxol', 'MZ-004', 'Plaquase']	Enzyme	Collagen hydrolytic enzyme	Collagen	3 -- Completed	ENSG00000142173 -- COLLAGENASE CLOSTRIDIUM HISTOLYTICUM
CHEMBL2108709	ENSG00000142173	EFO_0009516	4	Withdrawn	NA	['EFO_0000546', 'OTAR_0000009']	burn	COL6A2	collagen type VI alpha 2 chain	['Structural protein']	COLLAGENASE CLOSTRIDIUM HISTOLYTICUM	['Santyl', 'Xiaflex']	['AA-4500', 'AA4500', 'Clostridial collagenase', 'Clostridium histolyticum enzymes', 'Collagenase', 'Collagenase (clostridium histolyticum)', 'Collagenase clostridium histolyticum', 'Cordase', 'Iruxol', 'MZ-004', 'Plaquase']	Enzyme	Collagen hydrolytic enzyme	Collagen	4 -- Withdrawn	ENSG00000142173 -- COLLAGENASE CLOSTRIDIUM HISTOLYTICUM
CHEMBL2108709	ENSG00000142173	EFO_0004229	2	Completed	NA	['OTAR_0000006', 'EFO_0009676', 'EFO_0003899', 'EFO_0002970']	Dupuytren Contracture	COL6A2	collagen type VI alpha 2 chain	['Structural protein']	COLLAGENASE CLOSTRIDIUM HISTOLYTICUM	['Santyl', 'Xiaflex']	['AA-4500', 'AA4500', 'Clostridial collagenase', 'Clostridium histolyticum enzymes', 'Collagenase', 'Collagenase (clostridium histolyticum)', 'Collagenase clostridium histolyticum', 'Cordase', 'Iruxol', 'MZ-004', 'Plaquase']	Enzyme	Collagen hydrolytic enzyme	Collagen	2 -- Completed	ENSG00000142173 -- COLLAGENASE CLOSTRIDIUM HISTOLYTICUM
CHEMBL2108709	ENSG00000142173	MONDO_0043839	2	Suspended	NA	['EFO_0000701', 'EFO_0010285']	ulcer disease	COL6A2	collagen type VI alpha 2 chain	['Structural protein']	COLLAGENASE CLOSTRIDIUM HISTOLYTICUM	['Santyl', 'Xiaflex']	['AA-4500', 'AA4500', 'Clostridial collagenase', 'Clostridium histolyticum enzymes', 'Collagenase', 'Collagenase (clostridium histolyticum)', 'Collagenase clostridium histolyticum', 'Cordase', 'Iruxol', 'MZ-004', 'Plaquase']	Enzyme	Collagen hydrolytic enzyme	Collagen	2 -- Suspended	ENSG00000142173 -- COLLAGENASE CLOSTRIDIUM HISTOLYTICUM
CHEMBL2108709	ENSG00000142173	EFO_0005756	4		NA	['EFO_0000651', 'EFO_0003765']	skin wound	COL6A2	collagen type VI alpha 2 chain	['Structural protein']	COLLAGENASE CLOSTRIDIUM HISTOLYTICUM	['Santyl', 'Xiaflex']	['AA-4500', 'AA4500', 'Clostridial collagenase', 'Clostridium histolyticum enzymes', 'Collagenase', 'Collagenase (clostridium histolyticum)', 'Collagenase clostridium histolyticum', 'Cordase', 'Iruxol', 'MZ-004', 'Plaquase']	Enzyme	Collagen hydrolytic enzyme	Collagen	4 --	ENSG00000142173 -- COLLAGENASE CLOSTRIDIUM HISTOLYTICUM
CHEMBL2108709	ENSG00000142173	EFO_1000466	4		NA	['OTAR_0000006', 'OTAR_0000017', 'MONDO_0002036', 'EFO_0009555', 'MONDO_0021581', 'MONDO_0024582', 'MONDO_0023370', 'EFO_1001094', 'EFO_1000051', 'MONDO_0045024', 'EFO_0000512', 'EFO_0000497', 'MONDO_0002616', 'EFO_1000255', 'EFO_1000556', 'EFO_1001986', 'EFO_0000616']	Penile Fibromatosis	COL6A2	collagen type VI alpha 2 chain	['Structural protein']	COLLAGENASE CLOSTRIDIUM HISTOLYTICUM	['Santyl', 'Xiaflex']	['AA-4500', 'AA4500', 'Clostridial collagenase', 'Clostridium histolyticum enzymes', 'Collagenase', 'Collagenase (clostridium histolyticum)', 'Collagenase clostridium histolyticum', 'Cordase', 'Iruxol', 'MZ-004', 'Plaquase']	Enzyme	Collagen hydrolytic enzyme	Collagen	4 --	ENSG00000142173 -- COLLAGENASE CLOSTRIDIUM HISTOLYTICUM
CHEMBL2095222	ENSG00000142173	EFO_1001028	3	Completed	NA	['EFO_0003966', 'EFO_0000618', 'MONDO_0024458', 'EFO_0003839']	macular holes	COL6A2	collagen type VI alpha 2 chain	['Structural protein']	OCRIPLASMIN	[]	['Jetrea', 'MICROPLASMIN', 'Microplasmin (synthetic human)', 'Ocriplasmin', 'Plasmin, micro- (synthetic human)', 'Recombinant human microplasmin']	Enzyme	Collagen hydrolytic enzyme	Collagen	3 -- Completed	ENSG00000142173 -- OCRIPLASMIN
CHEMBL2108709	ENSG00000142173	EFO_0004229	1	Completed	NA	['OTAR_0000006', 'EFO_0009676', 'EFO_0003899', 'EFO_0002970']	Dupuytren Contracture	COL6A2	collagen type VI alpha 2 chain	['Structural protein']	COLLAGENASE CLOSTRIDIUM HISTOLYTICUM	['Santyl', 'Xiaflex']	['AA-4500', 'AA4500', 'Clostridial collagenase', 'Clostridium histolyticum enzymes', 'Collagenase', 'Collagenase (clostridium histolyticum)', 'Collagenase clostridium histolyticum', 'Cordase', 'Iruxol', 'MZ-004', 'Plaquase']	Enzyme	Collagen hydrolytic enzyme	Collagen	1 -- Completed	ENSG00000142173 -- COLLAGENASE CLOSTRIDIUM HISTOLYTICUM
CHEMBL2108709	ENSG00000142173	HP_0003549	2	Completed	NA	['EFO_0000651', 'HP_0000118']	Abnormality of connective tissue	COL6A2	collagen type VI alpha 2 chain	['Structural protein']	COLLAGENASE CLOSTRIDIUM HISTOLYTICUM	['Santyl', 'Xiaflex']	['AA-4500', 'AA4500', 'Clostridial collagenase', 'Clostridium histolyticum enzymes', 'Collagenase', 'Collagenase (clostridium histolyticum)', 'Collagenase clostridium histolyticum', 'Cordase', 'Iruxol', 'MZ-004', 'Plaquase']	Enzyme	Collagen hydrolytic enzyme	Collagen	2 -- Completed	ENSG00000142173 -- COLLAGENASE CLOSTRIDIUM HISTOLYTICUM
CHEMBL2095222	ENSG00000142173	EFO_0000712	2	Terminated	NA	['MONDO_0043218', 'EFO_0005774', 'EFO_0003763', 'EFO_0000618', 'EFO_0004264', 'EFO_0009386', 'EFO_0000319']	stroke	COL6A2	collagen type VI alpha 2 chain	['Structural protein']	OCRIPLASMIN	[]	['Jetrea', 'MICROPLASMIN', 'Microplasmin (synthetic human)', 'Ocriplasmin', 'Plasmin, micro- (synthetic human)', 'Recombinant human microplasmin']	Enzyme	Collagen hydrolytic enzyme	Collagen	2 -- Terminated	ENSG00000142173 -- OCRIPLASMIN
CHEMBL2108709	ENSG00000142173	EFO_0009516	4	Unknown status	NA	['EFO_0000546', 'OTAR_0000009']	burn	COL6A2	collagen type VI alpha 2 chain	['Structural protein']	COLLAGENASE CLOSTRIDIUM HISTOLYTICUM	['Santyl', 'Xiaflex']	['AA-4500', 'AA4500', 'Clostridial collagenase', 'Clostridium histolyticum enzymes', 'Collagenase', 'Collagenase (clostridium histolyticum)', 'Collagenase clostridium histolyticum', 'Cordase', 'Iruxol', 'MZ-004', 'Plaquase']	Enzyme	Collagen hydrolytic enzyme	Collagen	4 -- Unknown status	ENSG00000142173 -- COLLAGENASE CLOSTRIDIUM HISTOLYTICUM
CHEMBL1201835	ENSG00000113302	EFO_0000676	4		NA	['EFO_0000701', 'OTAR_0000018', 'MONDO_0100118', 'EFO_0000540', 'EFO_1000636', 'EFO_0000508', 'MONDO_0002406', 'EFO_0010285']	psoriasis	IL12B	interleukin 12B	['Secreted protein']	USTEKINUMAB	['Stelara', 'Stelera']	['CNTO 1275', 'CNTO-1275', 'TT-20', 'Ustekinumab', 'Ustekinumab ']	Antibody	Interleukin-23 inhibitor	Interleukin-23	4 --	ENSG00000113302 -- USTEKINUMAB
CHEMBL1742995	ENSG00000113302	EFO_0000676	3	Completed	NA	['EFO_0000701', 'OTAR_0000018', 'MONDO_0100118', 'EFO_0000540', 'EFO_1000636', 'EFO_0000508', 'MONDO_0002406', 'EFO_0010285']	psoriasis	IL12B	interleukin 12B	['Secreted protein']	BRIAKINUMAB	['Ozespa']	['A-796874.0', 'ABT-874', 'BSF 415977', 'BSF-415977', 'Briakinumab', 'J-695', 'J-695 BSF-415977 LU-415977 WAY-165772 A-796874.0', 'J695', 'LU 415977', 'LU-415977', 'WAY-165772']	Antibody	Interleukin-23 inhibitor	Interleukin-23	3 -- Completed	ENSG00000113302 -- BRIAKINUMAB
CHEMBL1201835	ENSG00000113302	EFO_0000676	4	Recruiting	NA	['EFO_0000701', 'OTAR_0000018', 'MONDO_0100118', 'EFO_0000540', 'EFO_1000636', 'EFO_0000508', 'MONDO_0002406', 'EFO_0010285']	psoriasis	IL12B	interleukin 12B	['Secreted protein']	USTEKINUMAB	['Stelara', 'Stelera']	['CNTO 1275', 'CNTO-1275', 'TT-20', 'Ustekinumab', 'Ustekinumab ']	Antibody	Interleukin-23 inhibitor	Interleukin-23	4 -- Recruiting	ENSG00000113302 -- USTEKINUMAB
CHEMBL1201835	ENSG00000113302	EFO_0003780	2	Completed	NA	['EFO_0005140', 'EFO_0005774', 'MONDO_0019293', 'EFO_0009690', 'EFO_0004264', 'EFO_0003086', 'EFO_0009386', 'EFO_0000701', 'EFO_0000474', 'EFO_0000540', 'EFO_0000618', 'EFO_0010285', 'EFO_0000319']	Behcet's syndrome	IL12B	interleukin 12B	['Secreted protein']	USTEKINUMAB	['Stelara', 'Stelera']	['CNTO 1275', 'CNTO-1275', 'TT-20', 'Ustekinumab', 'Ustekinumab ']	Antibody	Interleukin-23 inhibitor	Interleukin-23	2 -- Completed	ENSG00000113302 -- USTEKINUMAB
CHEMBL1201835	ENSG00000113302	EFO_0000384	1	Completed	NA	['EFO_0005140', 'EFO_0009431', 'OTAR_0000018', 'EFO_0003767', 'EFO_0000540', 'EFO_0000508', 'EFO_0010282']	Crohn's disease	IL12B	interleukin 12B	['Secreted protein']	USTEKINUMAB	['Stelara', 'Stelera']	['CNTO 1275', 'CNTO-1275', 'TT-20', 'Ustekinumab', 'Ustekinumab ']	Antibody	Interleukin-23 inhibitor	Interleukin-23	1 -- Completed	ENSG00000113302 -- USTEKINUMAB
CHEMBL1201835	ENSG00000113302	EFO_0000676	4	Completed	NA	['EFO_0000701', 'OTAR_0000018', 'MONDO_0100118', 'EFO_0000540', 'EFO_1000636', 'EFO_0000508', 'MONDO_0002406', 'EFO_0010285']	psoriasis	IL12B	interleukin 12B	['Secreted protein']	USTEKINUMAB	['Stelara', 'Stelera']	['CNTO 1275', 'CNTO-1275', 'TT-20', 'Ustekinumab', 'Ustekinumab ']	Antibody	Interleukin-23 inhibitor	Interleukin-23	4 -- Completed	ENSG00000113302 -- USTEKINUMAB
CHEMBL1201835	ENSG00000113302	MONDO_0005147	2	Recruiting	NA	['MONDO_0000588', 'OTAR_0000020', 'EFO_0000589', 'EFO_0005809', 'EFO_0001379', 'EFO_0000540', 'EFO_0000400', 'MONDO_0000569', 'MONDO_0001933', 'EFO_0009605', 'EFO_0009406', 'EFO_1002003', 'EFO_0010282']	type 1 diabetes mellitus	IL12B	interleukin 12B	['Secreted protein']	USTEKINUMAB	['Stelara', 'Stelera']	['CNTO 1275', 'CNTO-1275', 'TT-20', 'Ustekinumab', 'Ustekinumab ']	Antibody	Interleukin-23 inhibitor	Interleukin-23	2 -- Recruiting	ENSG00000113302 -- USTEKINUMAB
CHEMBL1201835	ENSG00000113302	EFO_0003778	3	Completed	NA	['EFO_0004260', 'EFO_0005140', 'OTAR_0000006', 'EFO_0009676', 'MONDO_0002614', 'MONDO_0000589', 'EFO_0002461', 'EFO_0005809', 'EFO_1000999', 'EFO_0000540', 'EFO_0000685', 'EFO_0005755', 'EFO_1001986', 'EFO_0005856', 'EFO_1002003']	psoriatic arthritis	IL12B	interleukin 12B	['Secreted protein']	USTEKINUMAB	['Stelara', 'Stelera']	['CNTO 1275', 'CNTO-1275', 'TT-20', 'Ustekinumab', 'Ustekinumab ']	Antibody	Interleukin-23 inhibitor	Interleukin-23	3 -- Completed	ENSG00000113302 -- USTEKINUMAB
CHEMBL1201835	ENSG00000113302	EFO_1001209	1	Terminated	NA	['MONDO_0000473', 'MONDO_0003346', 'MONDO_0043218', 'EFO_0000618', 'EFO_0009690', 'EFO_0004264', 'EFO_0006803', 'EFO_0003086', 'EFO_0009386', 'EFO_0000319', 'MONDO_0002341', 'EFO_0009011']	temporal arteritis	IL12B	interleukin 12B	['Secreted protein']	USTEKINUMAB	['Stelara', 'Stelera']	['CNTO 1275', 'CNTO-1275', 'TT-20', 'Ustekinumab', 'Ustekinumab ']	Antibody	Interleukin-23 inhibitor	Interleukin-23	1 -- Terminated	ENSG00000113302 -- USTEKINUMAB
CHEMBL1742995	ENSG00000113302	EFO_0000384	1	Completed	NA	['EFO_0005140', 'EFO_0009431', 'OTAR_0000018', 'EFO_0003767', 'EFO_0000540', 'EFO_0000508', 'EFO_0010282']	Crohn's disease	IL12B	interleukin 12B	['Secreted protein']	BRIAKINUMAB	['Ozespa']	['A-796874.0', 'ABT-874', 'BSF 415977', 'BSF-415977', 'Briakinumab', 'J-695', 'J-695 BSF-415977 LU-415977 WAY-165772 A-796874.0', 'J695', 'LU 415977', 'LU-415977', 'WAY-165772']	Antibody	Interleukin-23 inhibitor	Interleukin-23	1 -- Completed	ENSG00000113302 -- BRIAKINUMAB
CHEMBL4650437	ENSG00000113302	EFO_0000676	1	Completed	NA	['EFO_0000701', 'OTAR_0000018', 'MONDO_0100118', 'EFO_0000540', 'EFO_1000636', 'EFO_0000508', 'MONDO_0002406', 'EFO_0010285']	psoriasis	IL12B	interleukin 12B	['Secreted protein']	EBDAROKIMAB	[]	['AK-101', 'AK101', 'Ak101', 'Ebdarokimab']	Antibody	Interleukin-12 inhibitor	Interleukin-12	1 -- Completed	ENSG00000113302 -- EBDAROKIMAB
CHEMBL1201835	ENSG00000113302	EFO_1001231	1	Withdrawn	NA	['EFO_0003966', 'MONDO_0024458', 'MONDO_0002661']	uveitis	IL12B	interleukin 12B	['Secreted protein']	USTEKINUMAB	['Stelara', 'Stelera']	['CNTO 1275', 'CNTO-1275', 'TT-20', 'Ustekinumab', 'Ustekinumab ']	Antibody	Interleukin-23 inhibitor	Interleukin-23	1 -- Withdrawn	ENSG00000113302 -- USTEKINUMAB
CHEMBL1742995	ENSG00000113302	EFO_0000676	2	Completed	NA	['EFO_0000701', 'OTAR_0000018', 'MONDO_0100118', 'EFO_0000540', 'EFO_1000636', 'EFO_0000508', 'MONDO_0002406', 'EFO_0010285']	psoriasis	IL12B	interleukin 12B	['Secreted protein']	BRIAKINUMAB	['Ozespa']	['A-796874.0', 'ABT-874', 'BSF 415977', 'BSF-415977', 'Briakinumab', 'J-695', 'J-695 BSF-415977 LU-415977 WAY-165772 A-796874.0', 'J695', 'LU 415977', 'LU-415977', 'WAY-165772']	Antibody	Interleukin-23 inhibitor	Interleukin-23	2 -- Completed	ENSG00000113302 -- BRIAKINUMAB
CHEMBL1201835	ENSG00000113302	EFO_0007187	2	Recruiting	NA	['EFO_0005140', 'EFO_0008598', 'EFO_0000701', 'EFO_0005809', 'EFO_0000540', 'EFO_1000774', 'MONDO_0002406', 'EFO_0010285', 'EFO_1002003']	bullous pemphigoid	IL12B	interleukin 12B	['Secreted protein']	USTEKINUMAB	['Stelara', 'Stelera']	['CNTO 1275', 'CNTO-1275', 'TT-20', 'Ustekinumab', 'Ustekinumab ']	Antibody	Interleukin-23 inhibitor	Interleukin-23	2 -- Recruiting	ENSG00000113302 -- USTEKINUMAB
CHEMBL1201835	ENSG00000113302	EFO_0000676	3	Completed	NA	['EFO_0000701', 'OTAR_0000018', 'MONDO_0100118', 'EFO_0000540', 'EFO_1000636', 'EFO_0000508', 'MONDO_0002406', 'EFO_0010285']	psoriasis	IL12B	interleukin 12B	['Secreted protein']	USTEKINUMAB	['Stelara', 'Stelera']	['CNTO 1275', 'CNTO-1275', 'TT-20', 'Ustekinumab', 'Ustekinumab ']	Antibody	Interleukin-23 inhibitor	Interleukin-23	3 -- Completed	ENSG00000113302 -- USTEKINUMAB
CHEMBL1201835	ENSG00000113302	EFO_0003778	4		NA	['EFO_0004260', 'EFO_0005140', 'OTAR_0000006', 'EFO_0009676', 'MONDO_0002614', 'MONDO_0000589', 'EFO_0002461', 'EFO_0005809', 'EFO_1000999', 'EFO_0000540', 'EFO_0000685', 'EFO_0005755', 'EFO_1001986', 'EFO_0005856', 'EFO_1002003']	psoriatic arthritis	IL12B	interleukin 12B	['Secreted protein']	USTEKINUMAB	['Stelara', 'Stelera']	['CNTO 1275', 'CNTO-1275', 'TT-20', 'Ustekinumab', 'Ustekinumab ']	Antibody	Interleukin-23 inhibitor	Interleukin-23	4 --	ENSG00000113302 -- USTEKINUMAB
CHEMBL1201835	ENSG00000113302	MONDO_0013626	3	Terminated	NA	['OTAR_0000006', 'OTAR_0000018', 'EFO_0009676', 'EFO_0002461', 'EFO_0000676', 'EFO_0000701', 'MONDO_0100118', 'EFO_0000540', 'EFO_1000636', 'MONDO_0023603', 'EFO_0000508', 'MONDO_0002406', 'MONDO_0019751', 'EFO_0005755', 'EFO_1001986', 'EFO_0010285', 'MONDO_0019268']	psoriasis 14, pustular	IL12B	interleukin 12B	['Secreted protein']	USTEKINUMAB	['Stelara', 'Stelera']	['CNTO 1275', 'CNTO-1275', 'TT-20', 'Ustekinumab', 'Ustekinumab ']	Antibody	Interleukin-23 inhibitor	Interleukin-23	3 -- Terminated	ENSG00000113302 -- USTEKINUMAB
CHEMBL4650437	ENSG00000113302	EFO_0000676	2	Completed	NA	['EFO_0000701', 'OTAR_0000018', 'MONDO_0100118', 'EFO_0000540', 'EFO_1000636', 'EFO_0000508', 'MONDO_0002406', 'EFO_0010285']	psoriasis	IL12B	interleukin 12B	['Secreted protein']	EBDAROKIMAB	[]	['AK-101', 'AK101', 'Ak101', 'Ebdarokimab']	Antibody	Interleukin-12 inhibitor	Interleukin-12	2 -- Completed	ENSG00000113302 -- EBDAROKIMAB
CHEMBL1201835	ENSG00000113302	EFO_0000384	2	Active, not recruiting	NA	['EFO_0005140', 'EFO_0009431', 'OTAR_0000018', 'EFO_0003767', 'EFO_0000540', 'EFO_0000508', 'EFO_0010282']	Crohn's disease	IL12B	interleukin 12B	['Secreted protein']	USTEKINUMAB	['Stelara', 'Stelera']	['CNTO 1275', 'CNTO-1275', 'TT-20', 'Ustekinumab', 'Ustekinumab ']	Antibody	Interleukin-23 inhibitor	Interleukin-23	2 -- Active, not recruiting	ENSG00000113302 -- USTEKINUMAB
CHEMBL1742995	ENSG00000113302	EFO_0000676	1	Withdrawn	NA	['EFO_0000701', 'OTAR_0000018', 'MONDO_0100118', 'EFO_0000540', 'EFO_1000636', 'EFO_0000508', 'MONDO_0002406', 'EFO_0010285']	psoriasis	IL12B	interleukin 12B	['Secreted protein']	BRIAKINUMAB	['Ozespa']	['A-796874.0', 'ABT-874', 'BSF 415977', 'BSF-415977', 'Briakinumab', 'J-695', 'J-695 BSF-415977 LU-415977 WAY-165772 A-796874.0', 'J695', 'LU 415977', 'LU-415977', 'WAY-165772']	Antibody	Interleukin-23 inhibitor	Interleukin-23	1 -- Withdrawn	ENSG00000113302 -- BRIAKINUMAB
CHEMBL1201835	ENSG00000113302	EFO_0000676	4	Unknown status	NA	['EFO_0000701', 'OTAR_0000018', 'MONDO_0100118', 'EFO_0000540', 'EFO_1000636', 'EFO_0000508', 'MONDO_0002406', 'EFO_0010285']	psoriasis	IL12B	interleukin 12B	['Secreted protein']	USTEKINUMAB	['Stelara', 'Stelera']	['CNTO 1275', 'CNTO-1275', 'TT-20', 'Ustekinumab', 'Ustekinumab ']	Antibody	Interleukin-23 inhibitor	Interleukin-23	4 -- Unknown status	ENSG00000113302 -- USTEKINUMAB
CHEMBL1201835	ENSG00000113302	MONDO_0019269	0.5	Active, not recruiting	NA	['EFO_0000701', 'EFO_0010285', 'MONDO_0019268']	ichthyosis	IL12B	interleukin 12B	['Secreted protein']	USTEKINUMAB	['Stelara', 'Stelera']	['CNTO 1275', 'CNTO-1275', 'TT-20', 'Ustekinumab', 'Ustekinumab ']	Antibody	Interleukin-23 inhibitor	Interleukin-23	0.5 -- Active, not recruiting	ENSG00000113302 -- USTEKINUMAB
CHEMBL1201835	ENSG00000113302	MONDO_0007915	2	Completed	NA	['EFO_0005140', 'OTAR_0000006', 'EFO_0009676', 'EFO_0005809', 'EFO_0000540', 'EFO_0005755', 'EFO_0009690', 'MONDO_0004670', 'EFO_0002461', 'EFO_1001986', 'EFO_0003086', 'EFO_1002003']	systemic lupus erythematosus	IL12B	interleukin 12B	['Secreted protein']	USTEKINUMAB	['Stelara', 'Stelera']	['CNTO 1275', 'CNTO-1275', 'TT-20', 'Ustekinumab', 'Ustekinumab ']	Antibody	Interleukin-23 inhibitor	Interleukin-23	2 -- Completed	ENSG00000113302 -- USTEKINUMAB
CHEMBL1742995	ENSG00000113302	EFO_0000540	3		NA	[]	immune system disease	IL12B	interleukin 12B	['Secreted protein']	BRIAKINUMAB	['Ozespa']	['A-796874.0', 'ABT-874', 'BSF 415977', 'BSF-415977', 'Briakinumab', 'J-695', 'J-695 BSF-415977 LU-415977 WAY-165772 A-796874.0', 'J695', 'LU 415977', 'LU-415977', 'WAY-165772']	Antibody	Interleukin-23 inhibitor	Interleukin-23	3 --	ENSG00000113302 -- BRIAKINUMAB
CHEMBL1201835	ENSG00000113302	EFO_0000540	4		NA	[]	immune system disease	IL12B	interleukin 12B	['Secreted protein']	USTEKINUMAB	['Stelara', 'Stelera']	['CNTO 1275', 'CNTO-1275', 'TT-20', 'Ustekinumab', 'Ustekinumab ']	Antibody	Interleukin-23 inhibitor	Interleukin-23	4 --	ENSG00000113302 -- USTEKINUMAB
CHEMBL1201835	ENSG00000113302	EFO_0000384	4	Recruiting	NA	['EFO_0005140', 'EFO_0009431', 'OTAR_0000018', 'EFO_0003767', 'EFO_0000540', 'EFO_0000508', 'EFO_0010282']	Crohn's disease	IL12B	interleukin 12B	['Secreted protein']	USTEKINUMAB	['Stelara', 'Stelera']	['CNTO 1275', 'CNTO-1275', 'TT-20', 'Ustekinumab', 'Ustekinumab ']	Antibody	Interleukin-23 inhibitor	Interleukin-23	4 -- Recruiting	ENSG00000113302 -- USTEKINUMAB
CHEMBL1201835	ENSG00000113302	EFO_0003898	3	Terminated	NA	['EFO_0004260', 'EFO_0005140', 'OTAR_0000006', 'EFO_0009676', 'EFO_0009477', 'MONDO_0002614', 'MONDO_0000589', 'EFO_0002461', 'MONDO_0045002', 'EFO_0005809', 'EFO_0000540', 'EFO_1000999', 'EFO_0000685', 'EFO_0000706', 'EFO_0005755', 'MONDO_0000812', 'EFO_1001986', 'EFO_0005856', 'MONDO_0003937', 'EFO_1002003']	ankylosing spondylitis	IL12B	interleukin 12B	['Secreted protein']	USTEKINUMAB	['Stelara', 'Stelera']	['CNTO 1275', 'CNTO-1275', 'TT-20', 'Ustekinumab', 'Ustekinumab ']	Antibody	Interleukin-23 inhibitor	Interleukin-23	3 -- Terminated	ENSG00000113302 -- USTEKINUMAB
CHEMBL1201835	ENSG00000113302	Orphanet_99842	1	Recruiting	NA	['Orphanet_101988', 'OTAR_0000018', 'MONDO_0003778', 'EFO_0000540', 'EFO_0000508', 'MONDO_0009453']	Leukocyte adhesion deficiency type I	IL12B	interleukin 12B	['Secreted protein']	USTEKINUMAB	['Stelara', 'Stelera']	['CNTO 1275', 'CNTO-1275', 'TT-20', 'Ustekinumab', 'Ustekinumab ']	Antibody	Interleukin-23 inhibitor	Interleukin-23	1 -- Recruiting	ENSG00000113302 -- USTEKINUMAB
CHEMBL1201835	ENSG00000113302	MONDO_0013730	2	Completed	NA	['EFO_0000540', 'MONDO_0700222', 'MONDO_0700220', 'OTAR_0000009']	graft versus host disease	IL12B	interleukin 12B	['Secreted protein']	USTEKINUMAB	['Stelara', 'Stelera']	['CNTO 1275', 'CNTO-1275', 'TT-20', 'Ustekinumab', 'Ustekinumab ']	Antibody	Interleukin-23 inhibitor	Interleukin-23	2 -- Completed	ENSG00000113302 -- USTEKINUMAB
CHEMBL1742995	ENSG00000113302	MONDO_0005301	2	Completed	NA	['EFO_0005140', 'EFO_0005809', 'EFO_0005772', 'EFO_0000540', 'MONDO_0002977', 'EFO_0005774', 'EFO_0000618', 'EFO_0020092', 'EFO_1002003', 'EFO_1000870', 'EFO_0009386', 'MONDO_0002562']	multiple sclerosis	IL12B	interleukin 12B	['Secreted protein']	BRIAKINUMAB	['Ozespa']	['A-796874.0', 'ABT-874', 'BSF 415977', 'BSF-415977', 'Briakinumab', 'J-695', 'J-695 BSF-415977 LU-415977 WAY-165772 A-796874.0', 'J695', 'LU 415977', 'LU-415977', 'WAY-165772']	Antibody	Interleukin-23 inhibitor	Interleukin-23	2 -- Completed	ENSG00000113302 -- BRIAKINUMAB
CHEMBL1201835	ENSG00000113302	MONDO_0005147	1	Unknown status	NA	['MONDO_0000588', 'OTAR_0000020', 'EFO_0000589', 'EFO_0005809', 'EFO_0001379', 'EFO_0000540', 'EFO_0000400', 'MONDO_0000569', 'MONDO_0001933', 'EFO_0009605', 'EFO_0009406', 'EFO_1002003', 'EFO_0010282']	type 1 diabetes mellitus	IL12B	interleukin 12B	['Secreted protein']	USTEKINUMAB	['Stelara', 'Stelera']	['CNTO 1275', 'CNTO-1275', 'TT-20', 'Ustekinumab', 'Ustekinumab ']	Antibody	Interleukin-23 inhibitor	Interleukin-23	1 -- Unknown status	ENSG00000113302 -- USTEKINUMAB
CHEMBL1201835	ENSG00000113302	EFO_0000540	2	Recruiting	NA	[]	immune system disease	IL12B	interleukin 12B	['Secreted protein']	USTEKINUMAB	['Stelara', 'Stelera']	['CNTO 1275', 'CNTO-1275', 'TT-20', 'Ustekinumab', 'Ustekinumab ']	Antibody	Interleukin-23 inhibitor	Interleukin-23	2 -- Recruiting	ENSG00000113302 -- USTEKINUMAB
CHEMBL1201835	ENSG00000113302	EFO_0000384	4	Not yet recruiting	NA	['EFO_0005140', 'EFO_0009431', 'OTAR_0000018', 'EFO_0003767', 'EFO_0000540', 'EFO_0000508', 'EFO_0010282']	Crohn's disease	IL12B	interleukin 12B	['Secreted protein']	USTEKINUMAB	['Stelara', 'Stelera']	['CNTO 1275', 'CNTO-1275', 'TT-20', 'Ustekinumab', 'Ustekinumab ']	Antibody	Interleukin-23 inhibitor	Interleukin-23	4 -- Not yet recruiting	ENSG00000113302 -- USTEKINUMAB
CHEMBL1201835	ENSG00000113302	EFO_0000384	3	Recruiting	NA	['EFO_0005140', 'EFO_0009431', 'OTAR_0000018', 'EFO_0003767', 'EFO_0000540', 'EFO_0000508', 'EFO_0010282']	Crohn's disease	IL12B	interleukin 12B	['Secreted protein']	USTEKINUMAB	['Stelara', 'Stelera']	['CNTO 1275', 'CNTO-1275', 'TT-20', 'Ustekinumab', 'Ustekinumab ']	Antibody	Interleukin-23 inhibitor	Interleukin-23	3 -- Recruiting	ENSG00000113302 -- USTEKINUMAB
CHEMBL1201835	ENSG00000113302	EFO_0000274	2	Completed	NA	['EFO_0000701', 'OTAR_0000018', 'MONDO_0100118', 'EFO_1000636', 'MONDO_0005271', 'EFO_0000540', 'EFO_0000508', 'MONDO_0002406', 'EFO_0010285', 'EFO_1002003']	atopic eczema	IL12B	interleukin 12B	['Secreted protein']	USTEKINUMAB	['Stelara', 'Stelera']	['CNTO 1275', 'CNTO-1275', 'TT-20', 'Ustekinumab', 'Ustekinumab ']	Antibody	Interleukin-23 inhibitor	Interleukin-23	2 -- Completed	ENSG00000113302 -- USTEKINUMAB
CHEMBL1201835	ENSG00000113302	EFO_1001486	2	Completed	NA	['EFO_0006890', 'MONDO_0007329', 'OTAR_0000018', 'EFO_0009534', 'MONDO_0023370', 'EFO_0004267', 'MONDO_0045024', 'MONDO_0100137', 'EFO_0001422', 'EFO_0001379', 'EFO_0001421', 'EFO_0000508', 'MONDO_0019303', 'EFO_0010284', 'EFO_0010282', 'EFO_0000616']	primary biliary cirrhosis	IL12B	interleukin 12B	['Secreted protein']	USTEKINUMAB	['Stelara', 'Stelera']	['CNTO 1275', 'CNTO-1275', 'TT-20', 'Ustekinumab', 'Ustekinumab ']	Antibody	Interleukin-23 inhibitor	Interleukin-23	2 -- Completed	ENSG00000113302 -- USTEKINUMAB
CHEMBL1201835	ENSG00000113302	MONDO_0019338	2	Completed	NA	['OTAR_0000006', 'EFO_0009676', 'MONDO_0019751', 'EFO_0005755', 'EFO_0002461', 'EFO_1001986']	sarcoidosis	IL12B	interleukin 12B	['Secreted protein']	USTEKINUMAB	['Stelara', 'Stelera']	['CNTO 1275', 'CNTO-1275', 'TT-20', 'Ustekinumab', 'Ustekinumab ']	Antibody	Interleukin-23 inhibitor	Interleukin-23	2 -- Completed	ENSG00000113302 -- USTEKINUMAB
CHEMBL1201835	ENSG00000113302	EFO_0003778	2	Completed	NA	['EFO_0004260', 'EFO_0005140', 'OTAR_0000006', 'EFO_0009676', 'MONDO_0002614', 'MONDO_0000589', 'EFO_0002461', 'EFO_0005809', 'EFO_1000999', 'EFO_0000540', 'EFO_0000685', 'EFO_0005755', 'EFO_1001986', 'EFO_0005856', 'EFO_1002003']	psoriatic arthritis	IL12B	interleukin 12B	['Secreted protein']	USTEKINUMAB	['Stelara', 'Stelera']	['CNTO 1275', 'CNTO-1275', 'TT-20', 'Ustekinumab', 'Ustekinumab ']	Antibody	Interleukin-23 inhibitor	Interleukin-23	2 -- Completed	ENSG00000113302 -- USTEKINUMAB
CHEMBL1201835	ENSG00000113302	EFO_1001209	2	Recruiting	NA	['MONDO_0000473', 'MONDO_0003346', 'MONDO_0043218', 'EFO_0000618', 'EFO_0009690', 'EFO_0004264', 'EFO_0006803', 'EFO_0003086', 'EFO_0009386', 'EFO_0000319', 'MONDO_0002341', 'EFO_0009011']	temporal arteritis	IL12B	interleukin 12B	['Secreted protein']	USTEKINUMAB	['Stelara', 'Stelera']	['CNTO 1275', 'CNTO-1275', 'TT-20', 'Ustekinumab', 'Ustekinumab ']	Antibody	Interleukin-23 inhibitor	Interleukin-23	2 -- Recruiting	ENSG00000113302 -- USTEKINUMAB
CHEMBL1201835	ENSG00000113302	EFO_0002609	3	Recruiting	NA	['EFO_0005140', 'EFO_0004260', 'OTAR_0000006', 'EFO_0009676', 'EFO_0000540', 'EFO_1000999', 'MONDO_0002614', 'EFO_0005755', 'EFO_0002461', 'EFO_1001986', 'EFO_0005856']	juvenile idiopathic arthritis	IL12B	interleukin 12B	['Secreted protein']	USTEKINUMAB	['Stelara', 'Stelera']	['CNTO 1275', 'CNTO-1275', 'TT-20', 'Ustekinumab', 'Ustekinumab ']	Antibody	Interleukin-23 inhibitor	Interleukin-23	3 -- Recruiting	ENSG00000113302 -- USTEKINUMAB
CHEMBL1201835	ENSG00000113302	EFO_0000398	3	Terminated	NA	['OTAR_0000006', 'EFO_0009676', 'MONDO_0600023', 'EFO_0009690', 'EFO_0004145', 'EFO_0002461', 'MONDO_0016105', 'MONDO_0002406', 'EFO_0000618', 'EFO_1002003', 'MONDO_0003939', 'EFO_0009387', 'EFO_0002970', 'EFO_0003100', 'EFO_0003086', 'MONDO_0020120', 'EFO_0003063', 'MONDO_0020122', 'EFO_0000701', 'EFO_0000783', 'EFO_0000540', 'MONDO_0015923', 'EFO_1001902', 'EFO_0004149', 'EFO_0005755', 'EFO_1001986', 'EFO_0010285']	dermatomyositis	IL12B	interleukin 12B	['Secreted protein']	USTEKINUMAB	['Stelara', 'Stelera']	['CNTO 1275', 'CNTO-1275', 'TT-20', 'Ustekinumab', 'Ustekinumab ']	Antibody	Interleukin-23 inhibitor	Interleukin-23	3 -- Terminated	ENSG00000113302 -- USTEKINUMAB
CHEMBL1201835	ENSG00000113302	EFO_1000710	2	Completed	NA	['EFO_0000701', 'MONDO_0002260', 'EFO_1002046', 'EFO_0010285', 'EFO_1000772']	hidradenitis suppurativa	IL12B	interleukin 12B	['Secreted protein']	USTEKINUMAB	['Stelara', 'Stelera']	['CNTO 1275', 'CNTO-1275', 'TT-20', 'Ustekinumab', 'Ustekinumab ']	Antibody	Interleukin-23 inhibitor	Interleukin-23	2 -- Completed	ENSG00000113302 -- USTEKINUMAB
CHEMBL1201835	ENSG00000113302	MONDO_0005301	2	Completed	NA	['EFO_0005140', 'EFO_0005809', 'EFO_0005772', 'EFO_0000540', 'MONDO_0002977', 'EFO_0005774', 'EFO_0000618', 'EFO_0020092', 'EFO_1002003', 'EFO_1000870', 'EFO_0009386', 'MONDO_0002562']	multiple sclerosis	IL12B	interleukin 12B	['Secreted protein']	USTEKINUMAB	['Stelara', 'Stelera']	['CNTO 1275', 'CNTO-1275', 'TT-20', 'Ustekinumab', 'Ustekinumab ']	Antibody	Interleukin-23 inhibitor	Interleukin-23	2 -- Completed	ENSG00000113302 -- USTEKINUMAB
CHEMBL1742995	ENSG00000113302	EFO_0000384	2	Terminated	NA	['EFO_0005140', 'EFO_0009431', 'OTAR_0000018', 'EFO_0003767', 'EFO_0000540', 'EFO_0000508', 'EFO_0010282']	Crohn's disease	IL12B	interleukin 12B	['Secreted protein']	BRIAKINUMAB	['Ozespa']	['A-796874.0', 'ABT-874', 'BSF 415977', 'BSF-415977', 'Briakinumab', 'J-695', 'J-695 BSF-415977 LU-415977 WAY-165772 A-796874.0', 'J695', 'LU 415977', 'LU-415977', 'WAY-165772']	Antibody	Interleukin-23 inhibitor	Interleukin-23	2 -- Terminated	ENSG00000113302 -- BRIAKINUMAB
CHEMBL1201835	ENSG00000113302	MONDO_0002334	2	Recruiting	NA	['MONDO_0023370', 'MONDO_0045024', 'EFO_0005803', 'EFO_0000616']	hematopoietic and lymphoid system neoplasm	IL12B	interleukin 12B	['Secreted protein']	USTEKINUMAB	['Stelara', 'Stelera']	['CNTO 1275', 'CNTO-1275', 'TT-20', 'Ustekinumab', 'Ustekinumab ']	Antibody	Interleukin-23 inhibitor	Interleukin-23	2 -- Recruiting	ENSG00000113302 -- USTEKINUMAB
CHEMBL1201835	ENSG00000113302	EFO_0000729	3	Recruiting	NA	['EFO_0005140', 'EFO_0009431', 'OTAR_0000018', 'EFO_0003767', 'EFO_0000540', 'EFO_0003872', 'EFO_0000508', 'MONDO_0003409', 'MONDO_0024634', 'EFO_1001463', 'EFO_0010282']	ulcerative colitis	IL12B	interleukin 12B	['Secreted protein']	USTEKINUMAB	['Stelara', 'Stelera']	['CNTO 1275', 'CNTO-1275', 'TT-20', 'Ustekinumab', 'Ustekinumab ']	Antibody	Interleukin-23 inhibitor	Interleukin-23	3 -- Recruiting	ENSG00000113302 -- USTEKINUMAB
CHEMBL1201835	ENSG00000113302	EFO_1001231	2	Completed	NA	['EFO_0003966', 'MONDO_0024458', 'MONDO_0002661']	uveitis	IL12B	interleukin 12B	['Secreted protein']	USTEKINUMAB	['Stelara', 'Stelera']	['CNTO 1275', 'CNTO-1275', 'TT-20', 'Ustekinumab', 'Ustekinumab ']	Antibody	Interleukin-23 inhibitor	Interleukin-23	2 -- Completed	ENSG00000113302 -- USTEKINUMAB
CHEMBL1201835	ENSG00000113302	EFO_0003921	3	Recruiting	NA	['EFO_0009431', 'MONDO_0024635', 'EFO_0010282']	pouchitis	IL12B	interleukin 12B	['Secreted protein']	USTEKINUMAB	['Stelara', 'Stelera']	['CNTO 1275', 'CNTO-1275', 'TT-20', 'Ustekinumab', 'Ustekinumab ']	Antibody	Interleukin-23 inhibitor	Interleukin-23	3 -- Recruiting	ENSG00000113302 -- USTEKINUMAB
CHEMBL1201835	ENSG00000113302	MONDO_0007915	3	Terminated	NA	['EFO_0005140', 'OTAR_0000006', 'EFO_0009676', 'EFO_0005809', 'EFO_0000540', 'EFO_0005755', 'EFO_0009690', 'MONDO_0004670', 'EFO_0002461', 'EFO_1001986', 'EFO_0003086', 'EFO_1002003']	systemic lupus erythematosus	IL12B	interleukin 12B	['Secreted protein']	USTEKINUMAB	['Stelara', 'Stelera']	['CNTO 1275', 'CNTO-1275', 'TT-20', 'Ustekinumab', 'Ustekinumab ']	Antibody	Interleukin-23 inhibitor	Interleukin-23	3 -- Terminated	ENSG00000113302 -- USTEKINUMAB
CHEMBL1201835	ENSG00000113302	EFO_0000676	3	Active, not recruiting	NA	['EFO_0000701', 'OTAR_0000018', 'MONDO_0100118', 'EFO_0000540', 'EFO_1000636', 'EFO_0000508', 'MONDO_0002406', 'EFO_0010285']	psoriasis	IL12B	interleukin 12B	['Secreted protein']	USTEKINUMAB	['Stelara', 'Stelera']	['CNTO 1275', 'CNTO-1275', 'TT-20', 'Ustekinumab', 'Ustekinumab ']	Antibody	Interleukin-23 inhibitor	Interleukin-23	3 -- Active, not recruiting	ENSG00000113302 -- USTEKINUMAB
CHEMBL1201835	ENSG00000113302	EFO_1001494	4		NA	['EFO_0000676', 'EFO_0000701', 'OTAR_0000018', 'MONDO_0100118', 'EFO_0000540', 'EFO_1000636', 'EFO_0000508', 'MONDO_0002406', 'EFO_0010285']	psoriasis vulgaris	IL12B	interleukin 12B	['Secreted protein']	USTEKINUMAB	['Stelara', 'Stelera']	['CNTO 1275', 'CNTO-1275', 'TT-20', 'Ustekinumab', 'Ustekinumab ']	Antibody	Interleukin-23 inhibitor	Interleukin-23	4 --	ENSG00000113302 -- USTEKINUMAB
CHEMBL1201835	ENSG00000113302	EFO_0000676	3	Recruiting	NA	['EFO_0000701', 'OTAR_0000018', 'MONDO_0100118', 'EFO_0000540', 'EFO_1000636', 'EFO_0000508', 'MONDO_0002406', 'EFO_0010285']	psoriasis	IL12B	interleukin 12B	['Secreted protein']	USTEKINUMAB	['Stelara', 'Stelera']	['CNTO 1275', 'CNTO-1275', 'TT-20', 'Ustekinumab', 'Ustekinumab ']	Antibody	Interleukin-23 inhibitor	Interleukin-23	3 -- Recruiting	ENSG00000113302 -- USTEKINUMAB
CHEMBL1201835	ENSG00000113302	EFO_0000384	2	Recruiting	NA	['EFO_0005140', 'EFO_0009431', 'OTAR_0000018', 'EFO_0003767', 'EFO_0000540', 'EFO_0000508', 'EFO_0010282']	Crohn's disease	IL12B	interleukin 12B	['Secreted protein']	USTEKINUMAB	['Stelara', 'Stelera']	['CNTO 1275', 'CNTO-1275', 'TT-20', 'Ustekinumab', 'Ustekinumab ']	Antibody	Interleukin-23 inhibitor	Interleukin-23	2 -- Recruiting	ENSG00000113302 -- USTEKINUMAB
CHEMBL1201835	ENSG00000113302	EFO_0003872	3	Completed	NA	['EFO_0005140', 'EFO_0009431', 'OTAR_0000018', 'EFO_0003767', 'EFO_0000540', 'EFO_0000508', 'MONDO_0003409', 'MONDO_0024634', 'EFO_1001463', 'EFO_0010282']	colitis	IL12B	interleukin 12B	['Secreted protein']	USTEKINUMAB	['Stelara', 'Stelera']	['CNTO 1275', 'CNTO-1275', 'TT-20', 'Ustekinumab', 'Ustekinumab ']	Antibody	Interleukin-23 inhibitor	Interleukin-23	3 -- Completed	ENSG00000113302 -- USTEKINUMAB
CHEMBL1201835	ENSG00000113302	EFO_0000729	1	Suspended	NA	['EFO_0005140', 'EFO_0009431', 'OTAR_0000018', 'EFO_0003767', 'EFO_0000540', 'EFO_0003872', 'EFO_0000508', 'MONDO_0003409', 'MONDO_0024634', 'EFO_1001463', 'EFO_0010282']	ulcerative colitis	IL12B	interleukin 12B	['Secreted protein']	USTEKINUMAB	['Stelara', 'Stelera']	['CNTO 1275', 'CNTO-1275', 'TT-20', 'Ustekinumab', 'Ustekinumab ']	Antibody	Interleukin-23 inhibitor	Interleukin-23	1 -- Suspended	ENSG00000113302 -- USTEKINUMAB
CHEMBL1201835	ENSG00000113302	MONDO_0019269	4	Recruiting	NA	['EFO_0000701', 'EFO_0010285', 'MONDO_0019268']	ichthyosis	IL12B	interleukin 12B	['Secreted protein']	USTEKINUMAB	['Stelara', 'Stelera']	['CNTO 1275', 'CNTO-1275', 'TT-20', 'Ustekinumab', 'Ustekinumab ']	Antibody	Interleukin-23 inhibitor	Interleukin-23	4 -- Recruiting	ENSG00000113302 -- USTEKINUMAB
CHEMBL1201835	ENSG00000113302	EFO_0000384	1	Suspended	NA	['EFO_0005140', 'EFO_0009431', 'OTAR_0000018', 'EFO_0003767', 'EFO_0000540', 'EFO_0000508', 'EFO_0010282']	Crohn's disease	IL12B	interleukin 12B	['Secreted protein']	USTEKINUMAB	['Stelara', 'Stelera']	['CNTO 1275', 'CNTO-1275', 'TT-20', 'Ustekinumab', 'Ustekinumab ']	Antibody	Interleukin-23 inhibitor	Interleukin-23	1 -- Suspended	ENSG00000113302 -- USTEKINUMAB
CHEMBL1201835	ENSG00000113302	EFO_0003778	3	Recruiting	NA	['EFO_0004260', 'EFO_0005140', 'OTAR_0000006', 'EFO_0009676', 'MONDO_0002614', 'MONDO_0000589', 'EFO_0002461', 'EFO_0005809', 'EFO_1000999', 'EFO_0000540', 'EFO_0000685', 'EFO_0005755', 'EFO_1001986', 'EFO_0005856', 'EFO_1002003']	psoriatic arthritis	IL12B	interleukin 12B	['Secreted protein']	USTEKINUMAB	['Stelara', 'Stelera']	['CNTO 1275', 'CNTO-1275', 'TT-20', 'Ustekinumab', 'Ustekinumab ']	Antibody	Interleukin-23 inhibitor	Interleukin-23	3 -- Recruiting	ENSG00000113302 -- USTEKINUMAB
CHEMBL1201835	ENSG00000113302	MONDO_0005147	2	Completed	NA	['MONDO_0000588', 'OTAR_0000020', 'EFO_0000589', 'EFO_0005809', 'EFO_0001379', 'EFO_0000540', 'EFO_0000400', 'MONDO_0000569', 'MONDO_0001933', 'EFO_0009605', 'EFO_0009406', 'EFO_1002003', 'EFO_0010282']	type 1 diabetes mellitus	IL12B	interleukin 12B	['Secreted protein']	USTEKINUMAB	['Stelara', 'Stelera']	['CNTO 1275', 'CNTO-1275', 'TT-20', 'Ustekinumab', 'Ustekinumab ']	Antibody	Interleukin-23 inhibitor	Interleukin-23	2 -- Completed	ENSG00000113302 -- USTEKINUMAB
CHEMBL4650437	ENSG00000113302	EFO_1001494	3	Completed	NA	['EFO_0000676', 'EFO_0000701', 'OTAR_0000018', 'MONDO_0100118', 'EFO_0000540', 'EFO_1000636', 'EFO_0000508', 'MONDO_0002406', 'EFO_0010285']	psoriasis vulgaris	IL12B	interleukin 12B	['Secreted protein']	EBDAROKIMAB	[]	['AK-101', 'AK101', 'Ak101', 'Ebdarokimab']	Antibody	Interleukin-12 inhibitor	Interleukin-12	3 -- Completed	ENSG00000113302 -- EBDAROKIMAB
CHEMBL1201835	ENSG00000113302	EFO_1001857	3	Terminated	NA	['MONDO_0000473', 'MONDO_0020292', 'OTAR_0000018', 'EFO_0005269', 'MONDO_0024239', 'EFO_0009690', 'OTAR_0000010', 'MONDO_0024458', 'MONDO_0020592', 'EFO_0004264', 'EFO_0003086', 'EFO_0009011', 'MONDO_0015236', 'MONDO_0022606', 'EFO_0003966', 'EFO_0000684', 'EFO_0003777', 'EFO_0000508', 'EFO_0000618', 'EFO_0005207', 'MONDO_0100191', 'EFO_0006803', 'MONDO_0018751', 'EFO_0000319']	Takayasu arteritis	IL12B	interleukin 12B	['Secreted protein']	USTEKINUMAB	['Stelara', 'Stelera']	['CNTO 1275', 'CNTO-1275', 'TT-20', 'Ustekinumab', 'Ustekinumab ']	Antibody	Interleukin-23 inhibitor	Interleukin-23	3 -- Terminated	ENSG00000113302 -- USTEKINUMAB
CHEMBL1201835	ENSG00000113302	EFO_0000676	2	Completed	NA	['EFO_0000701', 'OTAR_0000018', 'MONDO_0100118', 'EFO_0000540', 'EFO_1000636', 'EFO_0000508', 'MONDO_0002406', 'EFO_0010285']	psoriasis	IL12B	interleukin 12B	['Secreted protein']	USTEKINUMAB	['Stelara', 'Stelera']	['CNTO 1275', 'CNTO-1275', 'TT-20', 'Ustekinumab', 'Ustekinumab ']	Antibody	Interleukin-23 inhibitor	Interleukin-23	2 -- Completed	ENSG00000113302 -- USTEKINUMAB
CHEMBL1201835	ENSG00000113302	EFO_0000384	4		NA	['EFO_0005140', 'EFO_0009431', 'OTAR_0000018', 'EFO_0003767', 'EFO_0000540', 'EFO_0000508', 'EFO_0010282']	Crohn's disease	IL12B	interleukin 12B	['Secreted protein']	USTEKINUMAB	['Stelara', 'Stelera']	['CNTO 1275', 'CNTO-1275', 'TT-20', 'Ustekinumab', 'Ustekinumab ']	Antibody	Interleukin-23 inhibitor	Interleukin-23	4 --	ENSG00000113302 -- USTEKINUMAB
CHEMBL1201835	ENSG00000113302	EFO_0000384	3	Completed	NA	['EFO_0005140', 'EFO_0009431', 'OTAR_0000018', 'EFO_0003767', 'EFO_0000540', 'EFO_0000508', 'EFO_0010282']	Crohn's disease	IL12B	interleukin 12B	['Secreted protein']	USTEKINUMAB	['Stelara', 'Stelera']	['CNTO 1275', 'CNTO-1275', 'TT-20', 'Ustekinumab', 'Ustekinumab ']	Antibody	Interleukin-23 inhibitor	Interleukin-23	3 -- Completed	ENSG00000113302 -- USTEKINUMAB
CHEMBL1201835	ENSG00000113302	EFO_0000384	2	Withdrawn	NA	['EFO_0005140', 'EFO_0009431', 'OTAR_0000018', 'EFO_0003767', 'EFO_0000540', 'EFO_0000508', 'EFO_0010282']	Crohn's disease	IL12B	interleukin 12B	['Secreted protein']	USTEKINUMAB	['Stelara', 'Stelera']	['CNTO 1275', 'CNTO-1275', 'TT-20', 'Ustekinumab', 'Ustekinumab ']	Antibody	Interleukin-23 inhibitor	Interleukin-23	2 -- Withdrawn	ENSG00000113302 -- USTEKINUMAB
CHEMBL1201835	ENSG00000113302	EFO_0000384	3	Active, not recruiting	NA	['EFO_0005140', 'EFO_0009431', 'OTAR_0000018', 'EFO_0003767', 'EFO_0000540', 'EFO_0000508', 'EFO_0010282']	Crohn's disease	IL12B	interleukin 12B	['Secreted protein']	USTEKINUMAB	['Stelara', 'Stelera']	['CNTO 1275', 'CNTO-1275', 'TT-20', 'Ustekinumab', 'Ustekinumab ']	Antibody	Interleukin-23 inhibitor	Interleukin-23	3 -- Active, not recruiting	ENSG00000113302 -- USTEKINUMAB
CHEMBL4650437	ENSG00000113302	EFO_0000676	3	Recruiting	NA	['EFO_0000701', 'OTAR_0000018', 'MONDO_0100118', 'EFO_0000540', 'EFO_1000636', 'EFO_0000508', 'MONDO_0002406', 'EFO_0010285']	psoriasis	IL12B	interleukin 12B	['Secreted protein']	EBDAROKIMAB	[]	['AK-101', 'AK101', 'Ak101', 'Ebdarokimab']	Antibody	Interleukin-12 inhibitor	Interleukin-12	3 -- Recruiting	ENSG00000113302 -- EBDAROKIMAB
CHEMBL1201835	ENSG00000113302	EFO_0000685	2	Completed	NA	['EFO_0004260', 'EFO_0005140', 'OTAR_0000006', 'EFO_0009676', 'MONDO_0002614', 'MONDO_0000589', 'EFO_0002461', 'EFO_0005809', 'EFO_1000999', 'EFO_0000540', 'EFO_0005755', 'EFO_1001986', 'EFO_0005856', 'EFO_1002003']	rheumatoid arthritis	IL12B	interleukin 12B	['Secreted protein']	USTEKINUMAB	['Stelara', 'Stelera']	['CNTO 1275', 'CNTO-1275', 'TT-20', 'Ustekinumab', 'Ustekinumab ']	Antibody	Interleukin-23 inhibitor	Interleukin-23	2 -- Completed	ENSG00000113302 -- USTEKINUMAB
CHEMBL1201835	ENSG00000113302	EFO_0000384	1	Recruiting	NA	['EFO_0005140', 'EFO_0009431', 'OTAR_0000018', 'EFO_0003767', 'EFO_0000540', 'EFO_0000508', 'EFO_0010282']	Crohn's disease	IL12B	interleukin 12B	['Secreted protein']	USTEKINUMAB	['Stelara', 'Stelera']	['CNTO 1275', 'CNTO-1275', 'TT-20', 'Ustekinumab', 'Ustekinumab ']	Antibody	Interleukin-23 inhibitor	Interleukin-23	1 -- Recruiting	ENSG00000113302 -- USTEKINUMAB
CHEMBL1201835	ENSG00000113302	EFO_0003898	2	Completed	NA	['EFO_0004260', 'EFO_0005140', 'OTAR_0000006', 'EFO_0009676', 'EFO_0009477', 'MONDO_0002614', 'MONDO_0000589', 'EFO_0002461', 'MONDO_0045002', 'EFO_0005809', 'EFO_0000540', 'EFO_1000999', 'EFO_0000685', 'EFO_0000706', 'EFO_0005755', 'MONDO_0000812', 'EFO_1001986', 'EFO_0005856', 'MONDO_0003937', 'EFO_1002003']	ankylosing spondylitis	IL12B	interleukin 12B	['Secreted protein']	USTEKINUMAB	['Stelara', 'Stelera']	['CNTO 1275', 'CNTO-1275', 'TT-20', 'Ustekinumab', 'Ustekinumab ']	Antibody	Interleukin-23 inhibitor	Interleukin-23	2 -- Completed	ENSG00000113302 -- USTEKINUMAB
CHEMBL1201835	ENSG00000113302	MONDO_0007915	3	Withdrawn	NA	['EFO_0005140', 'OTAR_0000006', 'EFO_0009676', 'EFO_0005809', 'EFO_0000540', 'EFO_0005755', 'EFO_0009690', 'MONDO_0004670', 'EFO_0002461', 'EFO_1001986', 'EFO_0003086', 'EFO_1002003']	systemic lupus erythematosus	IL12B	interleukin 12B	['Secreted protein']	USTEKINUMAB	['Stelara', 'Stelera']	['CNTO 1275', 'CNTO-1275', 'TT-20', 'Ustekinumab', 'Ustekinumab ']	Antibody	Interleukin-23 inhibitor	Interleukin-23	3 -- Withdrawn	ENSG00000113302 -- USTEKINUMAB
CHEMBL1201835	ENSG00000113302	EFO_0000384	2	Completed	NA	['EFO_0005140', 'EFO_0009431', 'OTAR_0000018', 'EFO_0003767', 'EFO_0000540', 'EFO_0000508', 'EFO_0010282']	Crohn's disease	IL12B	interleukin 12B	['Secreted protein']	USTEKINUMAB	['Stelara', 'Stelera']	['CNTO 1275', 'CNTO-1275', 'TT-20', 'Ustekinumab', 'Ustekinumab ']	Antibody	Interleukin-23 inhibitor	Interleukin-23	2 -- Completed	ENSG00000113302 -- USTEKINUMAB
CHEMBL1201835	ENSG00000113302	EFO_0000676	3	Terminated	NA	['EFO_0000701', 'OTAR_0000018', 'MONDO_0100118', 'EFO_0000540', 'EFO_1000636', 'EFO_0000508', 'MONDO_0002406', 'EFO_0010285']	psoriasis	IL12B	interleukin 12B	['Secreted protein']	USTEKINUMAB	['Stelara', 'Stelera']	['CNTO 1275', 'CNTO-1275', 'TT-20', 'Ustekinumab', 'Ustekinumab ']	Antibody	Interleukin-23 inhibitor	Interleukin-23	3 -- Terminated	ENSG00000113302 -- USTEKINUMAB
CHEMBL1201835	ENSG00000113302	EFO_0000676	1	Completed	NA	['EFO_0000701', 'OTAR_0000018', 'MONDO_0100118', 'EFO_0000540', 'EFO_1000636', 'EFO_0000508', 'MONDO_0002406', 'EFO_0010285']	psoriasis	IL12B	interleukin 12B	['Secreted protein']	USTEKINUMAB	['Stelara', 'Stelera']	['CNTO 1275', 'CNTO-1275', 'TT-20', 'Ustekinumab', 'Ustekinumab ']	Antibody	Interleukin-23 inhibitor	Interleukin-23	1 -- Completed	ENSG00000113302 -- USTEKINUMAB
CHEMBL1201835	ENSG00000113302	EFO_0000729	3	Completed	NA	['EFO_0005140', 'EFO_0009431', 'OTAR_0000018', 'EFO_0003767', 'EFO_0000540', 'EFO_0003872', 'EFO_0000508', 'MONDO_0003409', 'MONDO_0024634', 'EFO_1001463', 'EFO_0010282']	ulcerative colitis	IL12B	interleukin 12B	['Secreted protein']	USTEKINUMAB	['Stelara', 'Stelera']	['CNTO 1275', 'CNTO-1275', 'TT-20', 'Ustekinumab', 'Ustekinumab ']	Antibody	Interleukin-23 inhibitor	Interleukin-23	3 -- Completed	ENSG00000113302 -- USTEKINUMAB
CHEMBL4297604	ENSG00000111144	MONDO_0009061	1	Completed	NA	['OTAR_0000018', 'EFO_0000684', 'EFO_0000508', 'OTAR_0000010', 'MONDO_0000429', 'EFO_1000017']	cystic fibrosis	LTA4H	leukotriene A4 hydrolase	['Enzyme']	ACEBILUSTAT	[]	['Acebilustat', 'CTX-4430', 'Ctx-4430', 'EP-501']	Small molecule	Leukotriene A4 hydrolase inhibitor	Leukotriene A4 hydrolase	1 -- Completed	ENSG00000111144 -- ACEBILUSTAT
CHEMBL4297604	ENSG00000111144	MONDO_0100096	2	Completed	NA	['EFO_0007396', 'EFO_0007223', 'EFO_0000763', 'EFO_0005741', 'MONDO_0020753', 'MONDO_0100329']	COVID-19	LTA4H	leukotriene A4 hydrolase	['Enzyme']	ACEBILUSTAT	[]	['Acebilustat', 'CTX-4430', 'Ctx-4430', 'EP-501']	Small molecule	Leukotriene A4 hydrolase inhibitor	Leukotriene A4 hydrolase	2 -- Completed	ENSG00000111144 -- ACEBILUSTAT
CHEMBL4297604	ENSG00000111144	MONDO_0009061	2	Completed	NA	['OTAR_0000018', 'EFO_0000684', 'EFO_0000508', 'OTAR_0000010', 'MONDO_0000429', 'EFO_1000017']	cystic fibrosis	LTA4H	leukotriene A4 hydrolase	['Enzyme']	ACEBILUSTAT	[]	['Acebilustat', 'CTX-4430', 'Ctx-4430', 'EP-501']	Small molecule	Leukotriene A4 hydrolase inhibitor	Leukotriene A4 hydrolase	2 -- Completed	ENSG00000111144 -- ACEBILUSTAT
CHEMBL4297604	ENSG00000111144	EFO_0003894	2	Completed	NA	['EFO_0000701', 'OTAR_0000018', 'MONDO_0100118', 'EFO_1000636', 'EFO_1000763', 'EFO_0000508', 'MONDO_0002406', 'MONDO_0002917', 'EFO_0010285']	acne	LTA4H	leukotriene A4 hydrolase	['Enzyme']	ACEBILUSTAT	[]	['Acebilustat', 'CTX-4430', 'Ctx-4430', 'EP-501']	Small molecule	Leukotriene A4 hydrolase inhibitor	Leukotriene A4 hydrolase	2 -- Completed	ENSG00000111144 -- ACEBILUSTAT
CHEMBL4297604	ENSG00000111144	MONDO_0019297	2	Recruiting	NA	['EFO_0007352', 'EFO_0000540', 'MONDO_0044986', 'EFO_0005803']	lymphedema	LTA4H	leukotriene A4 hydrolase	['Enzyme']	ACEBILUSTAT	[]	['Acebilustat', 'CTX-4430', 'Ctx-4430', 'EP-501']	Small molecule	Leukotriene A4 hydrolase inhibitor	Leukotriene A4 hydrolase	2 -- Recruiting	ENSG00000111144 -- ACEBILUSTAT
CHEMBL2109530	ENSG00000118785	EFO_0000685	1	Completed	NA	['EFO_0004260', 'EFO_0005140', 'OTAR_0000006', 'EFO_0009676', 'MONDO_0002614', 'MONDO_0000589', 'EFO_0002461', 'EFO_0005809', 'EFO_1000999', 'EFO_0000540', 'EFO_0005755', 'EFO_1001986', 'EFO_0005856', 'EFO_1002003']	rheumatoid arthritis	SPP1	secreted phosphoprotein 1	['Secreted protein']	ASK-8007	[]	['ASK-8007', 'Ask-8007']	Antibody	Osteopontin inhibitor	Osteopontin	1 -- Completed	ENSG00000118785 -- ASK-8007
CHEMBL2109600	ENSG00000239697	EFO_0000616	1	Completed	NA	['MONDO_0023370', 'MONDO_0045024']	neoplasm	TNFSF12	TNF superfamily member 12	['Secreted protein']	RO-5458640	[]	['RG-7212', 'RO-5458640', 'Ro-5458640']	Antibody	Tumor necrosis factor ligand superfamily member 12 inhibitor	Tumor necrosis factor ligand superfamily member 12	1 -- Completed	ENSG00000239697 -- RO-5458640
CHEMBL2109598	ENSG00000239697	EFO_0005761	2	Terminated	NA	['EFO_0000540', 'EFO_1002050', 'EFO_0009690', 'EFO_1002003', 'EFO_0003086', 'MONDO_0002462', 'EFO_1002049']	lupus nephritis	TNFSF12	TNF superfamily member 12	['Secreted protein']	BIIB-023	[]	['BIIB-023', 'Biib-023']	Antibody	Tumor necrosis factor ligand superfamily member 12 inhibitor	Tumor necrosis factor ligand superfamily member 12	2 -- Terminated	ENSG00000239697 -- BIIB-023
CHEMBL2109598	ENSG00000239697	EFO_0000685	1	Completed	NA	['EFO_0004260', 'EFO_0005140', 'OTAR_0000006', 'EFO_0009676', 'MONDO_0002614', 'MONDO_0000589', 'EFO_0002461', 'EFO_0005809', 'EFO_1000999', 'EFO_0000540', 'EFO_0005755', 'EFO_1001986', 'EFO_0005856', 'EFO_1002003']	rheumatoid arthritis	TNFSF12	TNF superfamily member 12	['Secreted protein']	BIIB-023	[]	['BIIB-023', 'Biib-023']	Antibody	Tumor necrosis factor ligand superfamily member 12 inhibitor	Tumor necrosis factor ligand superfamily member 12	1 -- Completed	ENSG00000239697 -- BIIB-023
CHEMBL1237023	ENSG00000120659	MONDO_0007254	4		NA	['EFO_0003869', 'OTAR_0000017', 'MONDO_0021350', 'MONDO_0023370', 'MONDO_0045024', 'MONDO_0004992', 'EFO_0010285', 'EFO_0009483', 'MONDO_0003274', 'EFO_0000616']	breast cancer	TNFSF11	TNF superfamily member 11	['Secreted protein']	DENOSUMAB	['Prolia', 'Prolia, Ranmark Xgeva', 'Prolia, xgeva', 'Xgeva']	['AMG 162', 'AMG-162', 'Denosumab', 'Denosumab biosimilar (ql-1206)', 'Denosumab biosimilar tk-006', 'QL-1206', 'QL1206', 'Ql1206', 'TK-006', 'TK006']	Antibody	Tumor necrosis factor ligand superfamily member 11 inhibitor	Tumor necrosis factor ligand superfamily member 11	4 --	ENSG00000120659 -- DENOSUMAB
CHEMBL1237023	ENSG00000120659	EFO_0001378	2	Unknown status	NA	['OTAR_0000018', 'MONDO_0002334', 'MONDO_0000621', 'MONDO_0023370', 'EFO_0000096', 'MONDO_0004095', 'MONDO_0044881', 'MONDO_0045024', 'MONDO_0004992', 'Orphanet_322126', 'EFO_0002427', 'Orphanet_68336', 'EFO_0000200', 'EFO_0000574', 'EFO_0001642', 'EFO_0000540', 'MONDO_0015757', 'EFO_0000508', 'MONDO_0004805', 'EFO_0005803', 'EFO_0000616']	multiple myeloma	TNFSF11	TNF superfamily member 11	['Secreted protein']	DENOSUMAB	['Prolia', 'Prolia, Ranmark Xgeva', 'Prolia, xgeva', 'Xgeva']	['AMG 162', 'AMG-162', 'Denosumab', 'Denosumab biosimilar (ql-1206)', 'Denosumab biosimilar tk-006', 'QL-1206', 'QL1206', 'Ql1206', 'TK-006', 'TK006']	Antibody	Tumor necrosis factor ligand superfamily member 11 inhibitor	Tumor necrosis factor ligand superfamily member 11	2 -- Unknown status	ENSG00000120659 -- DENOSUMAB
CHEMBL1237023	ENSG00000120659	EFO_0009870	4		NA	['GO_0008150', 'OBI_1110122', 'EFO_0009708']	bone metastasis	TNFSF11	TNF superfamily member 11	['Secreted protein']	DENOSUMAB	['Prolia', 'Prolia, Ranmark Xgeva', 'Prolia, xgeva', 'Xgeva']	['AMG 162', 'AMG-162', 'Denosumab', 'Denosumab biosimilar (ql-1206)', 'Denosumab biosimilar tk-006', 'QL-1206', 'QL1206', 'Ql1206', 'TK-006', 'TK006']	Antibody	Tumor necrosis factor ligand superfamily member 11 inhibitor	Tumor necrosis factor ligand superfamily member 11	4 --	ENSG00000120659 -- DENOSUMAB
CHEMBL1237023	ENSG00000120659	EFO_0008519	4	Terminated	NA	['EFO_0001379', 'EFO_0005754', 'EFO_0008506']	primary hyperparathyroidism	TNFSF11	TNF superfamily member 11	['Secreted protein']	DENOSUMAB	['Prolia', 'Prolia, Ranmark Xgeva', 'Prolia, xgeva', 'Xgeva']	['AMG 162', 'AMG-162', 'Denosumab', 'Denosumab biosimilar (ql-1206)', 'Denosumab biosimilar tk-006', 'QL-1206', 'QL1206', 'Ql1206', 'TK-006', 'TK006']	Antibody	Tumor necrosis factor ligand superfamily member 11 inhibitor	Tumor necrosis factor ligand superfamily member 11	4 -- Terminated	ENSG00000120659 -- DENOSUMAB
CHEMBL1237023	ENSG00000120659	EFO_0003854	4	Active, not recruiting	NA	['EFO_0004260', 'OTAR_0000006', 'EFO_0005571', 'EFO_0009676', 'OTAR_0000018', 'EFO_0005541', 'EFO_0003882', 'EFO_0002461', 'MONDO_0800486', 'MONDO_0800064', 'MONDO_0019019', 'MONDO_0000833', 'MONDO_0018230', 'EFO_0000508', 'MONDO_0000837']	postmenopausal osteoporosis	TNFSF11	TNF superfamily member 11	['Secreted protein']	DENOSUMAB	['Prolia', 'Prolia, Ranmark Xgeva', 'Prolia, xgeva', 'Xgeva']	['AMG 162', 'AMG-162', 'Denosumab', 'Denosumab biosimilar (ql-1206)', 'Denosumab biosimilar tk-006', 'QL-1206', 'QL1206', 'Ql1206', 'TK-006', 'TK006']	Antibody	Tumor necrosis factor ligand superfamily member 11 inhibitor	Tumor necrosis factor ligand superfamily member 11	4 -- Active, not recruiting	ENSG00000120659 -- DENOSUMAB
CHEMBL1237023	ENSG00000120659	EFO_0003931	4	Active, not recruiting	NA	['EFO_0004260', 'OTAR_0000006', 'EFO_0009676', 'EFO_0000546', 'EFO_0002461', 'OTAR_0000009']	bone fracture	TNFSF11	TNF superfamily member 11	['Secreted protein']	DENOSUMAB	['Prolia', 'Prolia, Ranmark Xgeva', 'Prolia, xgeva', 'Xgeva']	['AMG 162', 'AMG-162', 'Denosumab', 'Denosumab biosimilar (ql-1206)', 'Denosumab biosimilar tk-006', 'QL-1206', 'QL1206', 'Ql1206', 'TK-006', 'TK006']	Antibody	Tumor necrosis factor ligand superfamily member 11 inhibitor	Tumor necrosis factor ligand superfamily member 11	4 -- Active, not recruiting	ENSG00000120659 -- DENOSUMAB
CHEMBL1237023	ENSG00000120659	EFO_0003882	4	Recruiting	NA	['EFO_0004260', 'OTAR_0000006', 'EFO_0005571', 'EFO_0009676', 'OTAR_0000018', 'EFO_0005541', 'EFO_0002461', 'MONDO_0800486', 'MONDO_0800064', 'MONDO_0019019', 'MONDO_0000833', 'MONDO_0018230', 'EFO_0000508', 'MONDO_0000837']	osteoporosis	TNFSF11	TNF superfamily member 11	['Secreted protein']	DENOSUMAB	['Prolia', 'Prolia, Ranmark Xgeva', 'Prolia, xgeva', 'Xgeva']	['AMG 162', 'AMG-162', 'Denosumab', 'Denosumab biosimilar (ql-1206)', 'Denosumab biosimilar tk-006', 'QL-1206', 'QL1206', 'Ql1206', 'TK-006', 'TK006']	Antibody	Tumor necrosis factor ligand superfamily member 11 inhibitor	Tumor necrosis factor ligand superfamily member 11	4 -- Recruiting	ENSG00000120659 -- DENOSUMAB
CHEMBL1237023	ENSG00000120659	EFO_0003854	2	Completed	NA	['EFO_0004260', 'OTAR_0000006', 'EFO_0005571', 'EFO_0009676', 'OTAR_0000018', 'EFO_0005541', 'EFO_0003882', 'EFO_0002461', 'MONDO_0800486', 'MONDO_0800064', 'MONDO_0019019', 'MONDO_0000833', 'MONDO_0018230', 'EFO_0000508', 'MONDO_0000837']	postmenopausal osteoporosis	TNFSF11	TNF superfamily member 11	['Secreted protein']	DENOSUMAB	['Prolia', 'Prolia, Ranmark Xgeva', 'Prolia, xgeva', 'Xgeva']	['AMG 162', 'AMG-162', 'Denosumab', 'Denosumab biosimilar (ql-1206)', 'Denosumab biosimilar tk-006', 'QL-1206', 'QL1206', 'Ql1206', 'TK-006', 'TK006']	Antibody	Tumor necrosis factor ligand superfamily member 11 inhibitor	Tumor necrosis factor ligand superfamily member 11	2 -- Completed	ENSG00000120659 -- DENOSUMAB
CHEMBL1237023	ENSG00000120659	EFO_0004248	2	Recruiting	NA	['EFO_0000512', 'EFO_0000545', 'OTAR_0000017', 'EFO_0009555']	male infertility	TNFSF11	TNF superfamily member 11	['Secreted protein']	DENOSUMAB	['Prolia', 'Prolia, Ranmark Xgeva', 'Prolia, xgeva', 'Xgeva']	['AMG 162', 'AMG-162', 'Denosumab', 'Denosumab biosimilar (ql-1206)', 'Denosumab biosimilar tk-006', 'QL-1206', 'QL1206', 'Ql1206', 'TK-006', 'TK006']	Antibody	Tumor necrosis factor ligand superfamily member 11 inhibitor	Tumor necrosis factor ligand superfamily member 11	2 -- Recruiting	ENSG00000120659 -- DENOSUMAB
CHEMBL1237023	ENSG00000120659	EFO_0003882	1	Unknown status	NA	['EFO_0004260', 'OTAR_0000006', 'EFO_0005571', 'EFO_0009676', 'OTAR_0000018', 'EFO_0005541', 'EFO_0002461', 'MONDO_0800486', 'MONDO_0800064', 'MONDO_0019019', 'MONDO_0000833', 'MONDO_0018230', 'EFO_0000508', 'MONDO_0000837']	osteoporosis	TNFSF11	TNF superfamily member 11	['Secreted protein']	DENOSUMAB	['Prolia', 'Prolia, Ranmark Xgeva', 'Prolia, xgeva', 'Xgeva']	['AMG 162', 'AMG-162', 'Denosumab', 'Denosumab biosimilar (ql-1206)', 'Denosumab biosimilar tk-006', 'QL-1206', 'QL1206', 'Ql1206', 'TK-006', 'TK006']	Antibody	Tumor necrosis factor ligand superfamily member 11 inhibitor	Tumor necrosis factor ligand superfamily member 11	1 -- Unknown status	ENSG00000120659 -- DENOSUMAB
CHEMBL1237023	ENSG00000120659	EFO_0003882	1	Not yet recruiting	NA	['EFO_0004260', 'OTAR_0000006', 'EFO_0005571', 'EFO_0009676', 'OTAR_0000018', 'EFO_0005541', 'EFO_0002461', 'MONDO_0800486', 'MONDO_0800064', 'MONDO_0019019', 'MONDO_0000833', 'MONDO_0018230', 'EFO_0000508', 'MONDO_0000837']	osteoporosis	TNFSF11	TNF superfamily member 11	['Secreted protein']	DENOSUMAB	['Prolia', 'Prolia, Ranmark Xgeva', 'Prolia, xgeva', 'Xgeva']	['AMG 162', 'AMG-162', 'Denosumab', 'Denosumab biosimilar (ql-1206)', 'Denosumab biosimilar tk-006', 'QL-1206', 'QL1206', 'Ql1206', 'TK-006', 'TK006']	Antibody	Tumor necrosis factor ligand superfamily member 11 inhibitor	Tumor necrosis factor ligand superfamily member 11	1 -- Not yet recruiting	ENSG00000120659 -- DENOSUMAB
CHEMBL1237023	ENSG00000120659	EFO_0003931	2	Completed	NA	['EFO_0004260', 'OTAR_0000006', 'EFO_0009676', 'EFO_0000546', 'EFO_0002461', 'OTAR_0000009']	bone fracture	TNFSF11	TNF superfamily member 11	['Secreted protein']	DENOSUMAB	['Prolia', 'Prolia, Ranmark Xgeva', 'Prolia, xgeva', 'Xgeva']	['AMG 162', 'AMG-162', 'Denosumab', 'Denosumab biosimilar (ql-1206)', 'Denosumab biosimilar tk-006', 'QL-1206', 'QL1206', 'Ql1206', 'TK-006', 'TK006']	Antibody	Tumor necrosis factor ligand superfamily member 11 inhibitor	Tumor necrosis factor ligand superfamily member 11	2 -- Completed	ENSG00000120659 -- DENOSUMAB
CHEMBL1237023	ENSG00000120659	EFO_0003854	3	Recruiting	NA	['EFO_0004260', 'OTAR_0000006', 'EFO_0005571', 'EFO_0009676', 'OTAR_0000018', 'EFO_0005541', 'EFO_0003882', 'EFO_0002461', 'MONDO_0800486', 'MONDO_0800064', 'MONDO_0019019', 'MONDO_0000833', 'MONDO_0018230', 'EFO_0000508', 'MONDO_0000837']	postmenopausal osteoporosis	TNFSF11	TNF superfamily member 11	['Secreted protein']	DENOSUMAB	['Prolia', 'Prolia, Ranmark Xgeva', 'Prolia, xgeva', 'Xgeva']	['AMG 162', 'AMG-162', 'Denosumab', 'Denosumab biosimilar (ql-1206)', 'Denosumab biosimilar tk-006', 'QL-1206', 'QL1206', 'Ql1206', 'TK-006', 'TK006']	Antibody	Tumor necrosis factor ligand superfamily member 11 inhibitor	Tumor necrosis factor ligand superfamily member 11	3 -- Recruiting	ENSG00000120659 -- DENOSUMAB
CHEMBL1237023	ENSG00000120659	MONDO_0002171	2	Completed	NA	['MONDO_0023370', 'MONDO_0045024', 'EFO_0000616']	giant cell tumor	TNFSF11	TNF superfamily member 11	['Secreted protein']	DENOSUMAB	['Prolia', 'Prolia, Ranmark Xgeva', 'Prolia, xgeva', 'Xgeva']	['AMG 162', 'AMG-162', 'Denosumab', 'Denosumab biosimilar (ql-1206)', 'Denosumab biosimilar tk-006', 'QL-1206', 'QL1206', 'Ql1206', 'TK-006', 'TK006']	Antibody	Tumor necrosis factor ligand superfamily member 11 inhibitor	Tumor necrosis factor ligand superfamily member 11	2 -- Completed	ENSG00000120659 -- DENOSUMAB
CHEMBL1237023	ENSG00000120659	MONDO_0007254	0.5	Completed	NA	['EFO_0003869', 'OTAR_0000017', 'MONDO_0021350', 'MONDO_0023370', 'MONDO_0045024', 'MONDO_0004992', 'EFO_0010285', 'EFO_0009483', 'MONDO_0003274', 'EFO_0000616']	breast cancer	TNFSF11	TNF superfamily member 11	['Secreted protein']	DENOSUMAB	['Prolia', 'Prolia, Ranmark Xgeva', 'Prolia, xgeva', 'Xgeva']	['AMG 162', 'AMG-162', 'Denosumab', 'Denosumab biosimilar (ql-1206)', 'Denosumab biosimilar tk-006', 'QL-1206', 'QL1206', 'Ql1206', 'TK-006', 'TK006']	Antibody	Tumor necrosis factor ligand superfamily member 11 inhibitor	Tumor necrosis factor ligand superfamily member 11	0.5 -- Completed	ENSG00000120659 -- DENOSUMAB
CHEMBL1237023	ENSG00000120659	EFO_0000685	2	Completed	NA	['EFO_0004260', 'EFO_0005140', 'OTAR_0000006', 'EFO_0009676', 'MONDO_0002614', 'MONDO_0000589', 'EFO_0002461', 'EFO_0005809', 'EFO_1000999', 'EFO_0000540', 'EFO_0005755', 'EFO_1001986', 'EFO_0005856', 'EFO_1002003']	rheumatoid arthritis	TNFSF11	TNF superfamily member 11	['Secreted protein']	DENOSUMAB	['Prolia', 'Prolia, Ranmark Xgeva', 'Prolia, xgeva', 'Xgeva']	['AMG 162', 'AMG-162', 'Denosumab', 'Denosumab biosimilar (ql-1206)', 'Denosumab biosimilar tk-006', 'QL-1206', 'QL1206', 'Ql1206', 'TK-006', 'TK006']	Antibody	Tumor necrosis factor ligand superfamily member 11 inhibitor	Tumor necrosis factor ligand superfamily member 11	2 -- Completed	ENSG00000120659 -- DENOSUMAB
CHEMBL1237023	ENSG00000120659	MONDO_0008315	3	Completed	NA	['OTAR_0000017', 'EFO_0009555', 'EFO_0007355', 'MONDO_0024582', 'MONDO_0002149', 'MONDO_0023370', 'EFO_1000051', 'EFO_0009602', 'MONDO_0045024', 'MONDO_0021259', 'MONDO_0004992', 'EFO_0000512', 'EFO_0000616']	prostate cancer	TNFSF11	TNF superfamily member 11	['Secreted protein']	DENOSUMAB	['Prolia', 'Prolia, Ranmark Xgeva', 'Prolia, xgeva', 'Xgeva']	['AMG 162', 'AMG-162', 'Denosumab', 'Denosumab biosimilar (ql-1206)', 'Denosumab biosimilar tk-006', 'QL-1206', 'QL1206', 'Ql1206', 'TK-006', 'TK006']	Antibody	Tumor necrosis factor ligand superfamily member 11 inhibitor	Tumor necrosis factor ligand superfamily member 11	3 -- Completed	ENSG00000120659 -- DENOSUMAB
CHEMBL1237023	ENSG00000120659	EFO_0003854	1	Completed	NA	['EFO_0004260', 'OTAR_0000006', 'EFO_0005571', 'EFO_0009676', 'OTAR_0000018', 'EFO_0005541', 'EFO_0003882', 'EFO_0002461', 'MONDO_0800486', 'MONDO_0800064', 'MONDO_0019019', 'MONDO_0000833', 'MONDO_0018230', 'EFO_0000508', 'MONDO_0000837']	postmenopausal osteoporosis	TNFSF11	TNF superfamily member 11	['Secreted protein']	DENOSUMAB	['Prolia', 'Prolia, Ranmark Xgeva', 'Prolia, xgeva', 'Xgeva']	['AMG 162', 'AMG-162', 'Denosumab', 'Denosumab biosimilar (ql-1206)', 'Denosumab biosimilar tk-006', 'QL-1206', 'QL1206', 'Ql1206', 'TK-006', 'TK006']	Antibody	Tumor necrosis factor ligand superfamily member 11 inhibitor	Tumor necrosis factor ligand superfamily member 11	1 -- Completed	ENSG00000120659 -- DENOSUMAB
CHEMBL1237023	ENSG00000120659	EFO_0000313	3	Completed	NA	['MONDO_0023370', 'MONDO_0045024', 'EFO_0006858', 'MONDO_0004992', 'EFO_0000616']	carcinoma	TNFSF11	TNF superfamily member 11	['Secreted protein']	DENOSUMAB	['Prolia', 'Prolia, Ranmark Xgeva', 'Prolia, xgeva', 'Xgeva']	['AMG 162', 'AMG-162', 'Denosumab', 'Denosumab biosimilar (ql-1206)', 'Denosumab biosimilar tk-006', 'QL-1206', 'QL1206', 'Ql1206', 'TK-006', 'TK006']	Antibody	Tumor necrosis factor ligand superfamily member 11 inhibitor	Tumor necrosis factor ligand superfamily member 11	3 -- Completed	ENSG00000120659 -- DENOSUMAB
CHEMBL1237023	ENSG00000120659	EFO_0001378	2	Active, not recruiting	NA	['OTAR_0000018', 'MONDO_0002334', 'MONDO_0000621', 'MONDO_0023370', 'EFO_0000096', 'MONDO_0004095', 'MONDO_0044881', 'MONDO_0045024', 'MONDO_0004992', 'Orphanet_322126', 'EFO_0002427', 'Orphanet_68336', 'EFO_0000200', 'EFO_0000574', 'EFO_0001642', 'EFO_0000540', 'MONDO_0015757', 'EFO_0000508', 'MONDO_0004805', 'EFO_0005803', 'EFO_0000616']	multiple myeloma	TNFSF11	TNF superfamily member 11	['Secreted protein']	DENOSUMAB	['Prolia', 'Prolia, Ranmark Xgeva', 'Prolia, xgeva', 'Xgeva']	['AMG 162', 'AMG-162', 'Denosumab', 'Denosumab biosimilar (ql-1206)', 'Denosumab biosimilar tk-006', 'QL-1206', 'QL1206', 'Ql1206', 'TK-006', 'TK006']	Antibody	Tumor necrosis factor ligand superfamily member 11 inhibitor	Tumor necrosis factor ligand superfamily member 11	2 -- Active, not recruiting	ENSG00000120659 -- DENOSUMAB
CHEMBL1237023	ENSG00000120659	EFO_0004274	2	Completed	NA	['EFO_0000589', 'EFO_0004260', 'OTAR_0000006', 'EFO_0009676', 'EFO_1000999', 'MONDO_0002614', 'OTAR_0000020', 'EFO_0005755', 'EFO_0002461', 'EFO_1001986', 'EFO_0005856']	gout	TNFSF11	TNF superfamily member 11	['Secreted protein']	DENOSUMAB	['Prolia', 'Prolia, Ranmark Xgeva', 'Prolia, xgeva', 'Xgeva']	['AMG 162', 'AMG-162', 'Denosumab', 'Denosumab biosimilar (ql-1206)', 'Denosumab biosimilar tk-006', 'QL-1206', 'QL1206', 'Ql1206', 'TK-006', 'TK006']	Antibody	Tumor necrosis factor ligand superfamily member 11 inhibitor	Tumor necrosis factor ligand superfamily member 11	2 -- Completed	ENSG00000120659 -- DENOSUMAB
CHEMBL1237023	ENSG00000120659	MONDO_0007254	1	Unknown status	NA	['EFO_0003869', 'OTAR_0000017', 'MONDO_0021350', 'MONDO_0023370', 'MONDO_0045024', 'MONDO_0004992', 'EFO_0010285', 'EFO_0009483', 'MONDO_0003274', 'EFO_0000616']	breast cancer	TNFSF11	TNF superfamily member 11	['Secreted protein']	DENOSUMAB	['Prolia', 'Prolia, Ranmark Xgeva', 'Prolia, xgeva', 'Xgeva']	['AMG 162', 'AMG-162', 'Denosumab', 'Denosumab biosimilar (ql-1206)', 'Denosumab biosimilar tk-006', 'QL-1206', 'QL1206', 'Ql1206', 'TK-006', 'TK006']	Antibody	Tumor necrosis factor ligand superfamily member 11 inhibitor	Tumor necrosis factor ligand superfamily member 11	1 -- Unknown status	ENSG00000120659 -- DENOSUMAB
CHEMBL1237023	ENSG00000120659	EFO_0004260	4		NA	['OTAR_0000006', 'EFO_0009676', 'EFO_0002461']	bone disease	TNFSF11	TNF superfamily member 11	['Secreted protein']	DENOSUMAB	['Prolia', 'Prolia, Ranmark Xgeva', 'Prolia, xgeva', 'Xgeva']	['AMG 162', 'AMG-162', 'Denosumab', 'Denosumab biosimilar (ql-1206)', 'Denosumab biosimilar tk-006', 'QL-1206', 'QL1206', 'Ql1206', 'TK-006', 'TK006']	Antibody	Tumor necrosis factor ligand superfamily member 11 inhibitor	Tumor necrosis factor ligand superfamily member 11	4 --	ENSG00000120659 -- DENOSUMAB
CHEMBL1237023	ENSG00000120659	MONDO_0007254	3	Recruiting	NA	['EFO_0003869', 'OTAR_0000017', 'MONDO_0021350', 'MONDO_0023370', 'MONDO_0045024', 'MONDO_0004992', 'EFO_0010285', 'EFO_0009483', 'MONDO_0003274', 'EFO_0000616']	breast cancer	TNFSF11	TNF superfamily member 11	['Secreted protein']	DENOSUMAB	['Prolia', 'Prolia, Ranmark Xgeva', 'Prolia, xgeva', 'Xgeva']	['AMG 162', 'AMG-162', 'Denosumab', 'Denosumab biosimilar (ql-1206)', 'Denosumab biosimilar tk-006', 'QL-1206', 'QL1206', 'Ql1206', 'TK-006', 'TK006']	Antibody	Tumor necrosis factor ligand superfamily member 11 inhibitor	Tumor necrosis factor ligand superfamily member 11	3 -- Recruiting	ENSG00000120659 -- DENOSUMAB
CHEMBL1237023	ENSG00000120659	MONDO_0024880	1	Completed	NA	['EFO_0009812', 'MONDO_0023370', 'MONDO_0045024', 'MONDO_0004992', 'MONDO_0024882', 'EFO_0000616', 'EFO_0009709']	metastatic malignant neoplasm	TNFSF11	TNF superfamily member 11	['Secreted protein']	DENOSUMAB	['Prolia', 'Prolia, Ranmark Xgeva', 'Prolia, xgeva', 'Xgeva']	['AMG 162', 'AMG-162', 'Denosumab', 'Denosumab biosimilar (ql-1206)', 'Denosumab biosimilar tk-006', 'QL-1206', 'QL1206', 'Ql1206', 'TK-006', 'TK006']	Antibody	Tumor necrosis factor ligand superfamily member 11 inhibitor	Tumor necrosis factor ligand superfamily member 11	1 -- Completed	ENSG00000120659 -- DENOSUMAB
CHEMBL1237023	ENSG00000120659	EFO_0003854	4	Recruiting	NA	['EFO_0004260', 'OTAR_0000006', 'EFO_0005571', 'EFO_0009676', 'OTAR_0000018', 'EFO_0005541', 'EFO_0003882', 'EFO_0002461', 'MONDO_0800486', 'MONDO_0800064', 'MONDO_0019019', 'MONDO_0000833', 'MONDO_0018230', 'EFO_0000508', 'MONDO_0000837']	postmenopausal osteoporosis	TNFSF11	TNF superfamily member 11	['Secreted protein']	DENOSUMAB	['Prolia', 'Prolia, Ranmark Xgeva', 'Prolia, xgeva', 'Xgeva']	['AMG 162', 'AMG-162', 'Denosumab', 'Denosumab biosimilar (ql-1206)', 'Denosumab biosimilar tk-006', 'QL-1206', 'QL1206', 'Ql1206', 'TK-006', 'TK006']	Antibody	Tumor necrosis factor ligand superfamily member 11 inhibitor	Tumor necrosis factor ligand superfamily member 11	4 -- Recruiting	ENSG00000120659 -- DENOSUMAB
CHEMBL1237023	ENSG00000120659	EFO_0009870	1	Not yet recruiting	NA	['GO_0008150', 'OBI_1110122', 'EFO_0009708']	bone metastasis	TNFSF11	TNF superfamily member 11	['Secreted protein']	DENOSUMAB	['Prolia', 'Prolia, Ranmark Xgeva', 'Prolia, xgeva', 'Xgeva']	['AMG 162', 'AMG-162', 'Denosumab', 'Denosumab biosimilar (ql-1206)', 'Denosumab biosimilar tk-006', 'QL-1206', 'QL1206', 'Ql1206', 'TK-006', 'TK006']	Antibody	Tumor necrosis factor ligand superfamily member 11 inhibitor	Tumor necrosis factor ligand superfamily member 11	1 -- Not yet recruiting	ENSG00000120659 -- DENOSUMAB
CHEMBL1237023	ENSG00000120659	EFO_1000318	2	Completed	NA	['MONDO_0020082', 'EFO_0007352', 'OTAR_0000018', 'MONDO_0002334', 'MONDO_0023370', 'MONDO_0044881', 'MONDO_0045024', 'MONDO_0044986', 'Orphanet_322126', 'Orphanet_68336', 'MONDO_0015757', 'EFO_0000540', 'EFO_0000508', 'EFO_1000297', 'MONDO_0004805', 'EFO_0005803', 'EFO_0010283', 'EFO_0000616']	Langerhans Cell Histiocytosis	TNFSF11	TNF superfamily member 11	['Secreted protein']	DENOSUMAB	['Prolia', 'Prolia, Ranmark Xgeva', 'Prolia, xgeva', 'Xgeva']	['AMG 162', 'AMG-162', 'Denosumab', 'Denosumab biosimilar (ql-1206)', 'Denosumab biosimilar tk-006', 'QL-1206', 'QL1206', 'Ql1206', 'TK-006', 'TK006']	Antibody	Tumor necrosis factor ligand superfamily member 11 inhibitor	Tumor necrosis factor ligand superfamily member 11	2 -- Completed	ENSG00000120659 -- DENOSUMAB
CHEMBL1237023	ENSG00000120659	MONDO_0007254	2	Terminated	NA	['EFO_0003869', 'OTAR_0000017', 'MONDO_0021350', 'MONDO_0023370', 'MONDO_0045024', 'MONDO_0004992', 'EFO_0010285', 'EFO_0009483', 'MONDO_0003274', 'EFO_0000616']	breast cancer	TNFSF11	TNF superfamily member 11	['Secreted protein']	DENOSUMAB	['Prolia', 'Prolia, Ranmark Xgeva', 'Prolia, xgeva', 'Xgeva']	['AMG 162', 'AMG-162', 'Denosumab', 'Denosumab biosimilar (ql-1206)', 'Denosumab biosimilar tk-006', 'QL-1206', 'QL1206', 'Ql1206', 'TK-006', 'TK006']	Antibody	Tumor necrosis factor ligand superfamily member 11 inhibitor	Tumor necrosis factor ligand superfamily member 11	2 -- Terminated	ENSG00000120659 -- DENOSUMAB
CHEMBL1237023	ENSG00000120659	EFO_0003060	2	Completed	NA	['MONDO_0000376', 'MONDO_0021350', 'EFO_0009433', 'MONDO_0023370', 'MONDO_0008903', 'OTAR_0000010', 'MONDO_0045024', 'MONDO_0004992', 'MONDO_0003274', 'EFO_0001071', 'EFO_0000313', 'EFO_0000684', 'MONDO_0021117', 'EFO_0003853', 'EFO_0006858', 'EFO_0003818', 'EFO_0000616']	non-small cell lung carcinoma	TNFSF11	TNF superfamily member 11	['Secreted protein']	DENOSUMAB	['Prolia', 'Prolia, Ranmark Xgeva', 'Prolia, xgeva', 'Xgeva']	['AMG 162', 'AMG-162', 'Denosumab', 'Denosumab biosimilar (ql-1206)', 'Denosumab biosimilar tk-006', 'QL-1206', 'QL1206', 'Ql1206', 'TK-006', 'TK006']	Antibody	Tumor necrosis factor ligand superfamily member 11 inhibitor	Tumor necrosis factor ligand superfamily member 11	2 -- Completed	ENSG00000120659 -- DENOSUMAB
CHEMBL1237023	ENSG00000120659	MONDO_0002108	2	Recruiting	NA	['EFO_0003769', 'EFO_0001379', 'EFO_0003841', 'MONDO_0023370', 'EFO_1000627', 'MONDO_0021069', 'MONDO_0045024', 'MONDO_0004992', 'EFO_0000616']	thyroid cancer	TNFSF11	TNF superfamily member 11	['Secreted protein']	DENOSUMAB	['Prolia', 'Prolia, Ranmark Xgeva', 'Prolia, xgeva', 'Xgeva']	['AMG 162', 'AMG-162', 'Denosumab', 'Denosumab biosimilar (ql-1206)', 'Denosumab biosimilar tk-006', 'QL-1206', 'QL1206', 'Ql1206', 'TK-006', 'TK006']	Antibody	Tumor necrosis factor ligand superfamily member 11 inhibitor	Tumor necrosis factor ligand superfamily member 11	2 -- Recruiting	ENSG00000120659 -- DENOSUMAB
CHEMBL1237023	ENSG00000120659	EFO_0000756	1	Active, not recruiting	NA	['MONDO_0023370', 'MONDO_0045024', 'MONDO_0021143', 'EFO_0000616']	melanoma	TNFSF11	TNF superfamily member 11	['Secreted protein']	DENOSUMAB	['Prolia', 'Prolia, Ranmark Xgeva', 'Prolia, xgeva', 'Xgeva']	['AMG 162', 'AMG-162', 'Denosumab', 'Denosumab biosimilar (ql-1206)', 'Denosumab biosimilar tk-006', 'QL-1206', 'QL1206', 'Ql1206', 'TK-006', 'TK006']	Antibody	Tumor necrosis factor ligand superfamily member 11 inhibitor	Tumor necrosis factor ligand superfamily member 11	1 -- Active, not recruiting	ENSG00000120659 -- DENOSUMAB
CHEMBL1237023	ENSG00000120659	EFO_1000786	2	Completed	NA	['EFO_0004260', 'OTAR_0000006', 'EFO_0009676', 'EFO_1000999', 'MONDO_0002614', 'EFO_0005755', 'EFO_0002461', 'EFO_1001986', 'EFO_0005856', 'MONDO_0005178']	osteoarthritis, hip	TNFSF11	TNF superfamily member 11	['Secreted protein']	DENOSUMAB	['Prolia', 'Prolia, Ranmark Xgeva', 'Prolia, xgeva', 'Xgeva']	['AMG 162', 'AMG-162', 'Denosumab', 'Denosumab biosimilar (ql-1206)', 'Denosumab biosimilar tk-006', 'QL-1206', 'QL1206', 'Ql1206', 'TK-006', 'TK006']	Antibody	Tumor necrosis factor ligand superfamily member 11 inhibitor	Tumor necrosis factor ligand superfamily member 11	2 -- Completed	ENSG00000120659 -- DENOSUMAB
CHEMBL1237023	ENSG00000120659	EFO_0003882	4	Unknown status	NA	['EFO_0004260', 'OTAR_0000006', 'EFO_0005571', 'EFO_0009676', 'OTAR_0000018', 'EFO_0005541', 'EFO_0002461', 'MONDO_0800486', 'MONDO_0800064', 'MONDO_0019019', 'MONDO_0000833', 'MONDO_0018230', 'EFO_0000508', 'MONDO_0000837']	osteoporosis	TNFSF11	TNF superfamily member 11	['Secreted protein']	DENOSUMAB	['Prolia', 'Prolia, Ranmark Xgeva', 'Prolia, xgeva', 'Xgeva']	['AMG 162', 'AMG-162', 'Denosumab', 'Denosumab biosimilar (ql-1206)', 'Denosumab biosimilar tk-006', 'QL-1206', 'QL1206', 'Ql1206', 'TK-006', 'TK006']	Antibody	Tumor necrosis factor ligand superfamily member 11 inhibitor	Tumor necrosis factor ligand superfamily member 11	4 -- Unknown status	ENSG00000120659 -- DENOSUMAB
CHEMBL1237023	ENSG00000120659	EFO_1000984	2	Completed	NA	['OTAR_0000017', 'MONDO_0024276', 'MONDO_0021350', 'MONDO_0000653', 'MONDO_0023370', 'MONDO_0007254', 'MONDO_0045024', 'MONDO_0004992', 'EFO_0009483', 'MONDO_0003274', 'EFO_0003869', 'EFO_1000307', 'EFO_0000313', 'EFO_0000305', 'MONDO_0040677', 'EFO_0000228', 'EFO_0000304', 'EFO_0010285', 'EFO_0006858', 'EFO_0000616']	inflammatory breast carcinoma	TNFSF11	TNF superfamily member 11	['Secreted protein']	DENOSUMAB	['Prolia', 'Prolia, Ranmark Xgeva', 'Prolia, xgeva', 'Xgeva']	['AMG 162', 'AMG-162', 'Denosumab', 'Denosumab biosimilar (ql-1206)', 'Denosumab biosimilar tk-006', 'QL-1206', 'QL1206', 'Ql1206', 'TK-006', 'TK006']	Antibody	Tumor necrosis factor ligand superfamily member 11 inhibitor	Tumor necrosis factor ligand superfamily member 11	2 -- Completed	ENSG00000120659 -- DENOSUMAB
CHEMBL1237023	ENSG00000120659	EFO_0000400	3	Recruiting	NA	['EFO_0000589', 'EFO_0001379', 'MONDO_0001933', 'EFO_0009605', 'EFO_0009406', 'OTAR_0000020', 'EFO_0010282']	diabetes mellitus	TNFSF11	TNF superfamily member 11	['Secreted protein']	DENOSUMAB	['Prolia', 'Prolia, Ranmark Xgeva', 'Prolia, xgeva', 'Xgeva']	['AMG 162', 'AMG-162', 'Denosumab', 'Denosumab biosimilar (ql-1206)', 'Denosumab biosimilar tk-006', 'QL-1206', 'QL1206', 'Ql1206', 'TK-006', 'TK006']	Antibody	Tumor necrosis factor ligand superfamily member 11 inhibitor	Tumor necrosis factor ligand superfamily member 11	3 -- Recruiting	ENSG00000120659 -- DENOSUMAB
CHEMBL1237023	ENSG00000120659	EFO_0003882	2	Completed	NA	['EFO_0004260', 'OTAR_0000006', 'EFO_0005571', 'EFO_0009676', 'OTAR_0000018', 'EFO_0005541', 'EFO_0002461', 'MONDO_0800486', 'MONDO_0800064', 'MONDO_0019019', 'MONDO_0000833', 'MONDO_0018230', 'EFO_0000508', 'MONDO_0000837']	osteoporosis	TNFSF11	TNF superfamily member 11	['Secreted protein']	DENOSUMAB	['Prolia', 'Prolia, Ranmark Xgeva', 'Prolia, xgeva', 'Xgeva']	['AMG 162', 'AMG-162', 'Denosumab', 'Denosumab biosimilar (ql-1206)', 'Denosumab biosimilar tk-006', 'QL-1206', 'QL1206', 'Ql1206', 'TK-006', 'TK006']	Antibody	Tumor necrosis factor ligand superfamily member 11 inhibitor	Tumor necrosis factor ligand superfamily member 11	2 -- Completed	ENSG00000120659 -- DENOSUMAB
CHEMBL1237023	ENSG00000120659	MONDO_0002171	4	Not yet recruiting	NA	['MONDO_0023370', 'MONDO_0045024', 'EFO_0000616']	giant cell tumor	TNFSF11	TNF superfamily member 11	['Secreted protein']	DENOSUMAB	['Prolia', 'Prolia, Ranmark Xgeva', 'Prolia, xgeva', 'Xgeva']	['AMG 162', 'AMG-162', 'Denosumab', 'Denosumab biosimilar (ql-1206)', 'Denosumab biosimilar tk-006', 'QL-1206', 'QL1206', 'Ql1206', 'TK-006', 'TK006']	Antibody	Tumor necrosis factor ligand superfamily member 11 inhibitor	Tumor necrosis factor ligand superfamily member 11	4 -- Not yet recruiting	ENSG00000120659 -- DENOSUMAB
CHEMBL1237023	ENSG00000120659	MONDO_0005271	1	Completed	NA	['EFO_0000540', 'EFO_1002003']	allergic disease	TNFSF11	TNF superfamily member 11	['Secreted protein']	DENOSUMAB	['Prolia', 'Prolia, Ranmark Xgeva', 'Prolia, xgeva', 'Xgeva']	['AMG 162', 'AMG-162', 'Denosumab', 'Denosumab biosimilar (ql-1206)', 'Denosumab biosimilar tk-006', 'QL-1206', 'QL1206', 'Ql1206', 'TK-006', 'TK006']	Antibody	Tumor necrosis factor ligand superfamily member 11 inhibitor	Tumor necrosis factor ligand superfamily member 11	1 -- Completed	ENSG00000120659 -- DENOSUMAB
CHEMBL1237023	ENSG00000120659	EFO_0000305	2	Terminated	NA	['OTAR_0000017', 'MONDO_0021350', 'MONDO_0023370', 'MONDO_0007254', 'MONDO_0045024', 'MONDO_0004992', 'EFO_0009483', 'MONDO_0003274', 'EFO_0003869', 'EFO_0000313', 'EFO_0010285', 'EFO_0006858', 'EFO_0000616']	breast carcinoma	TNFSF11	TNF superfamily member 11	['Secreted protein']	DENOSUMAB	['Prolia', 'Prolia, Ranmark Xgeva', 'Prolia, xgeva', 'Xgeva']	['AMG 162', 'AMG-162', 'Denosumab', 'Denosumab biosimilar (ql-1206)', 'Denosumab biosimilar tk-006', 'QL-1206', 'QL1206', 'Ql1206', 'TK-006', 'TK006']	Antibody	Tumor necrosis factor ligand superfamily member 11 inhibitor	Tumor necrosis factor ligand superfamily member 11	2 -- Terminated	ENSG00000120659 -- DENOSUMAB
CHEMBL1237023	ENSG00000120659	HP_0004349	3	Completed	NA	['EFO_0000651', 'HP_0004348', 'HP_0011842', 'HP_0000118', 'HP_0003330', 'HP_0000924']	Reduced bone mineral density	TNFSF11	TNF superfamily member 11	['Secreted protein']	DENOSUMAB	['Prolia', 'Prolia, Ranmark Xgeva', 'Prolia, xgeva', 'Xgeva']	['AMG 162', 'AMG-162', 'Denosumab', 'Denosumab biosimilar (ql-1206)', 'Denosumab biosimilar tk-006', 'QL-1206', 'QL1206', 'Ql1206', 'TK-006', 'TK006']	Antibody	Tumor necrosis factor ligand superfamily member 11 inhibitor	Tumor necrosis factor ligand superfamily member 11	3 -- Completed	ENSG00000120659 -- DENOSUMAB
CHEMBL1237023	ENSG00000120659	EFO_0003931	3	Completed	NA	['EFO_0004260', 'OTAR_0000006', 'EFO_0009676', 'EFO_0000546', 'EFO_0002461', 'OTAR_0000009']	bone fracture	TNFSF11	TNF superfamily member 11	['Secreted protein']	DENOSUMAB	['Prolia', 'Prolia, Ranmark Xgeva', 'Prolia, xgeva', 'Xgeva']	['AMG 162', 'AMG-162', 'Denosumab', 'Denosumab biosimilar (ql-1206)', 'Denosumab biosimilar tk-006', 'QL-1206', 'QL1206', 'Ql1206', 'TK-006', 'TK006']	Antibody	Tumor necrosis factor ligand superfamily member 11 inhibitor	Tumor necrosis factor ligand superfamily member 11	3 -- Completed	ENSG00000120659 -- DENOSUMAB
CHEMBL1237023	ENSG00000120659	HP_0000938	3	Completed	NA	['EFO_0000651', 'HP_0004348', 'HP_0004349', 'HP_0011842', 'HP_0000118', 'HP_0003330', 'HP_0000924']	Osteopenia	TNFSF11	TNF superfamily member 11	['Secreted protein']	DENOSUMAB	['Prolia', 'Prolia, Ranmark Xgeva', 'Prolia, xgeva', 'Xgeva']	['AMG 162', 'AMG-162', 'Denosumab', 'Denosumab biosimilar (ql-1206)', 'Denosumab biosimilar tk-006', 'QL-1206', 'QL1206', 'Ql1206', 'TK-006', 'TK006']	Antibody	Tumor necrosis factor ligand superfamily member 11 inhibitor	Tumor necrosis factor ligand superfamily member 11	3 -- Completed	ENSG00000120659 -- DENOSUMAB
CHEMBL1237023	ENSG00000120659	MONDO_0005271	2	Withdrawn	NA	['EFO_0000540', 'EFO_1002003']	allergic disease	TNFSF11	TNF superfamily member 11	['Secreted protein']	DENOSUMAB	['Prolia', 'Prolia, Ranmark Xgeva', 'Prolia, xgeva', 'Xgeva']	['AMG 162', 'AMG-162', 'Denosumab', 'Denosumab biosimilar (ql-1206)', 'Denosumab biosimilar tk-006', 'QL-1206', 'QL1206', 'Ql1206', 'TK-006', 'TK006']	Antibody	Tumor necrosis factor ligand superfamily member 11 inhibitor	Tumor necrosis factor ligand superfamily member 11	2 -- Withdrawn	ENSG00000120659 -- DENOSUMAB
CHEMBL1237023	ENSG00000120659	EFO_0001378	2	Completed	NA	['OTAR_0000018', 'MONDO_0002334', 'MONDO_0000621', 'MONDO_0023370', 'EFO_0000096', 'MONDO_0004095', 'MONDO_0044881', 'MONDO_0045024', 'MONDO_0004992', 'Orphanet_322126', 'EFO_0002427', 'Orphanet_68336', 'EFO_0000200', 'EFO_0000574', 'EFO_0001642', 'EFO_0000540', 'MONDO_0015757', 'EFO_0000508', 'MONDO_0004805', 'EFO_0005803', 'EFO_0000616']	multiple myeloma	TNFSF11	TNF superfamily member 11	['Secreted protein']	DENOSUMAB	['Prolia', 'Prolia, Ranmark Xgeva', 'Prolia, xgeva', 'Xgeva']	['AMG 162', 'AMG-162', 'Denosumab', 'Denosumab biosimilar (ql-1206)', 'Denosumab biosimilar tk-006', 'QL-1206', 'QL1206', 'Ql1206', 'TK-006', 'TK006']	Antibody	Tumor necrosis factor ligand superfamily member 11 inhibitor	Tumor necrosis factor ligand superfamily member 11	2 -- Completed	ENSG00000120659 -- DENOSUMAB
CHEMBL1237023	ENSG00000120659	EFO_0003882	1	Completed	NA	['EFO_0004260', 'OTAR_0000006', 'EFO_0005571', 'EFO_0009676', 'OTAR_0000018', 'EFO_0005541', 'EFO_0002461', 'MONDO_0800486', 'MONDO_0800064', 'MONDO_0019019', 'MONDO_0000833', 'MONDO_0018230', 'EFO_0000508', 'MONDO_0000837']	osteoporosis	TNFSF11	TNF superfamily member 11	['Secreted protein']	DENOSUMAB	['Prolia', 'Prolia, Ranmark Xgeva', 'Prolia, xgeva', 'Xgeva']	['AMG 162', 'AMG-162', 'Denosumab', 'Denosumab biosimilar (ql-1206)', 'Denosumab biosimilar tk-006', 'QL-1206', 'QL1206', 'Ql1206', 'TK-006', 'TK006']	Antibody	Tumor necrosis factor ligand superfamily member 11 inhibitor	Tumor necrosis factor ligand superfamily member 11	1 -- Completed	ENSG00000120659 -- DENOSUMAB
CHEMBL1237023	ENSG00000120659	EFO_0003882	2	Recruiting	NA	['EFO_0004260', 'OTAR_0000006', 'EFO_0005571', 'EFO_0009676', 'OTAR_0000018', 'EFO_0005541', 'EFO_0002461', 'MONDO_0800486', 'MONDO_0800064', 'MONDO_0019019', 'MONDO_0000833', 'MONDO_0018230', 'EFO_0000508', 'MONDO_0000837']	osteoporosis	TNFSF11	TNF superfamily member 11	['Secreted protein']	DENOSUMAB	['Prolia', 'Prolia, Ranmark Xgeva', 'Prolia, xgeva', 'Xgeva']	['AMG 162', 'AMG-162', 'Denosumab', 'Denosumab biosimilar (ql-1206)', 'Denosumab biosimilar tk-006', 'QL-1206', 'QL1206', 'Ql1206', 'TK-006', 'TK006']	Antibody	Tumor necrosis factor ligand superfamily member 11 inhibitor	Tumor necrosis factor ligand superfamily member 11	2 -- Recruiting	ENSG00000120659 -- DENOSUMAB
CHEMBL1237023	ENSG00000120659	EFO_0001075	0.5	Terminated	NA	['OTAR_0000017', 'EFO_0005771', 'MONDO_0002259', 'MONDO_0002149', 'MONDO_0023370', 'MONDO_0002229', 'EFO_1000051', 'EFO_0003893', 'MONDO_0021148', 'MONDO_0045024', 'MONDO_0004992', 'EFO_0000512', 'EFO_0000313', 'MONDO_0008170', 'EFO_0001379', 'EFO_0009549', 'MONDO_0018364', 'EFO_0006858', 'EFO_1001331', 'EFO_0000616']	ovarian carcinoma	TNFSF11	TNF superfamily member 11	['Secreted protein']	DENOSUMAB	['Prolia', 'Prolia, Ranmark Xgeva', 'Prolia, xgeva', 'Xgeva']	['AMG 162', 'AMG-162', 'Denosumab', 'Denosumab biosimilar (ql-1206)', 'Denosumab biosimilar tk-006', 'QL-1206', 'QL1206', 'Ql1206', 'TK-006', 'TK006']	Antibody	Tumor necrosis factor ligand superfamily member 11 inhibitor	Tumor necrosis factor ligand superfamily member 11	0.5 -- Terminated	ENSG00000120659 -- DENOSUMAB
CHEMBL1237023	ENSG00000120659	MONDO_0007254	2	Completed	NA	['EFO_0003869', 'OTAR_0000017', 'MONDO_0021350', 'MONDO_0023370', 'MONDO_0045024', 'MONDO_0004992', 'EFO_0010285', 'EFO_0009483', 'MONDO_0003274', 'EFO_0000616']	breast cancer	TNFSF11	TNF superfamily member 11	['Secreted protein']	DENOSUMAB	['Prolia', 'Prolia, Ranmark Xgeva', 'Prolia, xgeva', 'Xgeva']	['AMG 162', 'AMG-162', 'Denosumab', 'Denosumab biosimilar (ql-1206)', 'Denosumab biosimilar tk-006', 'QL-1206', 'QL1206', 'Ql1206', 'TK-006', 'TK006']	Antibody	Tumor necrosis factor ligand superfamily member 11 inhibitor	Tumor necrosis factor ligand superfamily member 11	2 -- Completed	ENSG00000120659 -- DENOSUMAB
CHEMBL1237023	ENSG00000120659	MONDO_0005271	4	Completed	NA	['EFO_0000540', 'EFO_1002003']	allergic disease	TNFSF11	TNF superfamily member 11	['Secreted protein']	DENOSUMAB	['Prolia', 'Prolia, Ranmark Xgeva', 'Prolia, xgeva', 'Xgeva']	['AMG 162', 'AMG-162', 'Denosumab', 'Denosumab biosimilar (ql-1206)', 'Denosumab biosimilar tk-006', 'QL-1206', 'QL1206', 'Ql1206', 'TK-006', 'TK006']	Antibody	Tumor necrosis factor ligand superfamily member 11 inhibitor	Tumor necrosis factor ligand superfamily member 11	4 -- Completed	ENSG00000120659 -- DENOSUMAB
CHEMBL1237023	ENSG00000120659	EFO_0000616	2	Recruiting	NA	['MONDO_0023370', 'MONDO_0045024']	neoplasm	TNFSF11	TNF superfamily member 11	['Secreted protein']	DENOSUMAB	['Prolia', 'Prolia, Ranmark Xgeva', 'Prolia, xgeva', 'Xgeva']	['AMG 162', 'AMG-162', 'Denosumab', 'Denosumab biosimilar (ql-1206)', 'Denosumab biosimilar tk-006', 'QL-1206', 'QL1206', 'Ql1206', 'TK-006', 'TK006']	Antibody	Tumor necrosis factor ligand superfamily member 11 inhibitor	Tumor necrosis factor ligand superfamily member 11	2 -- Recruiting	ENSG00000120659 -- DENOSUMAB
CHEMBL1237023	ENSG00000120659	EFO_1000789	2	Completed	NA	['EFO_0004260', 'OTAR_0000006', 'EFO_0009676', 'EFO_1000999', 'MONDO_0002614', 'EFO_0005755', 'EFO_0002461', 'EFO_1001986', 'EFO_0005856', 'MONDO_0005178']	osteoarthritis, hand	TNFSF11	TNF superfamily member 11	['Secreted protein']	DENOSUMAB	['Prolia', 'Prolia, Ranmark Xgeva', 'Prolia, xgeva', 'Xgeva']	['AMG 162', 'AMG-162', 'Denosumab', 'Denosumab biosimilar (ql-1206)', 'Denosumab biosimilar tk-006', 'QL-1206', 'QL1206', 'Ql1206', 'TK-006', 'TK006']	Antibody	Tumor necrosis factor ligand superfamily member 11 inhibitor	Tumor necrosis factor ligand superfamily member 11	2 -- Completed	ENSG00000120659 -- DENOSUMAB
CHEMBL1237023	ENSG00000120659	MONDO_0007254	3	Terminated	NA	['EFO_0003869', 'OTAR_0000017', 'MONDO_0021350', 'MONDO_0023370', 'MONDO_0045024', 'MONDO_0004992', 'EFO_0010285', 'EFO_0009483', 'MONDO_0003274', 'EFO_0000616']	breast cancer	TNFSF11	TNF superfamily member 11	['Secreted protein']	DENOSUMAB	['Prolia', 'Prolia, Ranmark Xgeva', 'Prolia, xgeva', 'Xgeva']	['AMG 162', 'AMG-162', 'Denosumab', 'Denosumab biosimilar (ql-1206)', 'Denosumab biosimilar tk-006', 'QL-1206', 'QL1206', 'Ql1206', 'TK-006', 'TK006']	Antibody	Tumor necrosis factor ligand superfamily member 11 inhibitor	Tumor necrosis factor ligand superfamily member 11	3 -- Terminated	ENSG00000120659 -- DENOSUMAB
CHEMBL1237023	ENSG00000120659	EFO_0003869	2	Terminated	NA	['OTAR_0000017', 'MONDO_0021350', 'MONDO_0023370', 'MONDO_0045024', 'EFO_0010285', 'EFO_0009483', 'EFO_0000616']	breast neoplasm	TNFSF11	TNF superfamily member 11	['Secreted protein']	DENOSUMAB	['Prolia', 'Prolia, Ranmark Xgeva', 'Prolia, xgeva', 'Xgeva']	['AMG 162', 'AMG-162', 'Denosumab', 'Denosumab biosimilar (ql-1206)', 'Denosumab biosimilar tk-006', 'QL-1206', 'QL1206', 'Ql1206', 'TK-006', 'TK006']	Antibody	Tumor necrosis factor ligand superfamily member 11 inhibitor	Tumor necrosis factor ligand superfamily member 11	2 -- Terminated	ENSG00000120659 -- DENOSUMAB
CHEMBL1237023	ENSG00000120659	MONDO_0002171	4	Active, not recruiting	NA	['MONDO_0023370', 'MONDO_0045024', 'EFO_0000616']	giant cell tumor	TNFSF11	TNF superfamily member 11	['Secreted protein']	DENOSUMAB	['Prolia', 'Prolia, Ranmark Xgeva', 'Prolia, xgeva', 'Xgeva']	['AMG 162', 'AMG-162', 'Denosumab', 'Denosumab biosimilar (ql-1206)', 'Denosumab biosimilar tk-006', 'QL-1206', 'QL1206', 'Ql1206', 'TK-006', 'TK006']	Antibody	Tumor necrosis factor ligand superfamily member 11 inhibitor	Tumor necrosis factor ligand superfamily member 11	4 -- Active, not recruiting	ENSG00000120659 -- DENOSUMAB
CHEMBL1237023	ENSG00000120659	EFO_0003882	4		NA	['EFO_0004260', 'OTAR_0000006', 'EFO_0005571', 'EFO_0009676', 'OTAR_0000018', 'EFO_0005541', 'EFO_0002461', 'MONDO_0800486', 'MONDO_0800064', 'MONDO_0019019', 'MONDO_0000833', 'MONDO_0018230', 'EFO_0000508', 'MONDO_0000837']	osteoporosis	TNFSF11	TNF superfamily member 11	['Secreted protein']	DENOSUMAB	['Prolia', 'Prolia, Ranmark Xgeva', 'Prolia, xgeva', 'Xgeva']	['AMG 162', 'AMG-162', 'Denosumab', 'Denosumab biosimilar (ql-1206)', 'Denosumab biosimilar tk-006', 'QL-1206', 'QL1206', 'Ql1206', 'TK-006', 'TK006']	Antibody	Tumor necrosis factor ligand superfamily member 11 inhibitor	Tumor necrosis factor ligand superfamily member 11	4 --	ENSG00000120659 -- DENOSUMAB
CHEMBL1237023	ENSG00000120659	EFO_0000384	1	Completed	NA	['EFO_0005140', 'EFO_0009431', 'OTAR_0000018', 'EFO_0003767', 'EFO_0000540', 'EFO_0000508', 'EFO_0010282']	Crohn's disease	TNFSF11	TNF superfamily member 11	['Secreted protein']	DENOSUMAB	['Prolia', 'Prolia, Ranmark Xgeva', 'Prolia, xgeva', 'Xgeva']	['AMG 162', 'AMG-162', 'Denosumab', 'Denosumab biosimilar (ql-1206)', 'Denosumab biosimilar tk-006', 'QL-1206', 'QL1206', 'Ql1206', 'TK-006', 'TK006']	Antibody	Tumor necrosis factor ligand superfamily member 11 inhibitor	Tumor necrosis factor ligand superfamily member 11	1 -- Completed	ENSG00000120659 -- DENOSUMAB
CHEMBL1237023	ENSG00000120659	EFO_0003854	3	Active, not recruiting	NA	['EFO_0004260', 'OTAR_0000006', 'EFO_0005571', 'EFO_0009676', 'OTAR_0000018', 'EFO_0005541', 'EFO_0003882', 'EFO_0002461', 'MONDO_0800486', 'MONDO_0800064', 'MONDO_0019019', 'MONDO_0000833', 'MONDO_0018230', 'EFO_0000508', 'MONDO_0000837']	postmenopausal osteoporosis	TNFSF11	TNF superfamily member 11	['Secreted protein']	DENOSUMAB	['Prolia', 'Prolia, Ranmark Xgeva', 'Prolia, xgeva', 'Xgeva']	['AMG 162', 'AMG-162', 'Denosumab', 'Denosumab biosimilar (ql-1206)', 'Denosumab biosimilar tk-006', 'QL-1206', 'QL1206', 'Ql1206', 'TK-006', 'TK006']	Antibody	Tumor necrosis factor ligand superfamily member 11 inhibitor	Tumor necrosis factor ligand superfamily member 11	3 -- Active, not recruiting	ENSG00000120659 -- DENOSUMAB
CHEMBL1237023	ENSG00000120659	EFO_0003882	2	Withdrawn	NA	['EFO_0004260', 'OTAR_0000006', 'EFO_0005571', 'EFO_0009676', 'OTAR_0000018', 'EFO_0005541', 'EFO_0002461', 'MONDO_0800486', 'MONDO_0800064', 'MONDO_0019019', 'MONDO_0000833', 'MONDO_0018230', 'EFO_0000508', 'MONDO_0000837']	osteoporosis	TNFSF11	TNF superfamily member 11	['Secreted protein']	DENOSUMAB	['Prolia', 'Prolia, Ranmark Xgeva', 'Prolia, xgeva', 'Xgeva']	['AMG 162', 'AMG-162', 'Denosumab', 'Denosumab biosimilar (ql-1206)', 'Denosumab biosimilar tk-006', 'QL-1206', 'QL1206', 'Ql1206', 'TK-006', 'TK006']	Antibody	Tumor necrosis factor ligand superfamily member 11 inhibitor	Tumor necrosis factor ligand superfamily member 11	2 -- Withdrawn	ENSG00000120659 -- DENOSUMAB
CHEMBL1237023	ENSG00000120659	EFO_0003820	1	Completed	NA	['EFO_0004260', 'OTAR_0000006', 'EFO_0009676', 'MONDO_0021581', 'MONDO_0023370', 'EFO_0002461', 'EFO_1001986', 'MONDO_0045024', 'EFO_0000616']	bone neoplasm	TNFSF11	TNF superfamily member 11	['Secreted protein']	DENOSUMAB	['Prolia', 'Prolia, Ranmark Xgeva', 'Prolia, xgeva', 'Xgeva']	['AMG 162', 'AMG-162', 'Denosumab', 'Denosumab biosimilar (ql-1206)', 'Denosumab biosimilar tk-006', 'QL-1206', 'QL1206', 'Ql1206', 'TK-006', 'TK006']	Antibody	Tumor necrosis factor ligand superfamily member 11 inhibitor	Tumor necrosis factor ligand superfamily member 11	1 -- Completed	ENSG00000120659 -- DENOSUMAB
CHEMBL1237023	ENSG00000120659	MONDO_0008315	2	Terminated	NA	['OTAR_0000017', 'EFO_0009555', 'EFO_0007355', 'MONDO_0024582', 'MONDO_0002149', 'MONDO_0023370', 'EFO_1000051', 'EFO_0009602', 'MONDO_0045024', 'MONDO_0021259', 'MONDO_0004992', 'EFO_0000512', 'EFO_0000616']	prostate cancer	TNFSF11	TNF superfamily member 11	['Secreted protein']	DENOSUMAB	['Prolia', 'Prolia, Ranmark Xgeva', 'Prolia, xgeva', 'Xgeva']	['AMG 162', 'AMG-162', 'Denosumab', 'Denosumab biosimilar (ql-1206)', 'Denosumab biosimilar tk-006', 'QL-1206', 'QL1206', 'Ql1206', 'TK-006', 'TK006']	Antibody	Tumor necrosis factor ligand superfamily member 11 inhibitor	Tumor necrosis factor ligand superfamily member 11	2 -- Terminated	ENSG00000120659 -- DENOSUMAB
CHEMBL1237023	ENSG00000120659	EFO_0004260	4	Completed	NA	['OTAR_0000006', 'EFO_0009676', 'EFO_0002461']	bone disease	TNFSF11	TNF superfamily member 11	['Secreted protein']	DENOSUMAB	['Prolia', 'Prolia, Ranmark Xgeva', 'Prolia, xgeva', 'Xgeva']	['AMG 162', 'AMG-162', 'Denosumab', 'Denosumab biosimilar (ql-1206)', 'Denosumab biosimilar tk-006', 'QL-1206', 'QL1206', 'Ql1206', 'TK-006', 'TK006']	Antibody	Tumor necrosis factor ligand superfamily member 11 inhibitor	Tumor necrosis factor ligand superfamily member 11	4 -- Completed	ENSG00000120659 -- DENOSUMAB
CHEMBL1237023	ENSG00000120659	EFO_0003086	1	Completed	NA	['EFO_0009690']	kidney disease	TNFSF11	TNF superfamily member 11	['Secreted protein']	DENOSUMAB	['Prolia', 'Prolia, Ranmark Xgeva', 'Prolia, xgeva', 'Xgeva']	['AMG 162', 'AMG-162', 'Denosumab', 'Denosumab biosimilar (ql-1206)', 'Denosumab biosimilar tk-006', 'QL-1206', 'QL1206', 'Ql1206', 'TK-006', 'TK006']	Antibody	Tumor necrosis factor ligand superfamily member 11 inhibitor	Tumor necrosis factor ligand superfamily member 11	1 -- Completed	ENSG00000120659 -- DENOSUMAB
CHEMBL1237023	ENSG00000120659	EFO_0009708	4		NA	['GO_0008150', 'OBI_1110122']	metastasis	TNFSF11	TNF superfamily member 11	['Secreted protein']	DENOSUMAB	['Prolia', 'Prolia, Ranmark Xgeva', 'Prolia, xgeva', 'Xgeva']	['AMG 162', 'AMG-162', 'Denosumab', 'Denosumab biosimilar (ql-1206)', 'Denosumab biosimilar tk-006', 'QL-1206', 'QL1206', 'Ql1206', 'TK-006', 'TK006']	Antibody	Tumor necrosis factor ligand superfamily member 11 inhibitor	Tumor necrosis factor ligand superfamily member 11	4 --	ENSG00000120659 -- DENOSUMAB
CHEMBL1237023	ENSG00000120659	EFO_0000389	2	Active, not recruiting	NA	['EFO_0000701', 'EFO_0000756', 'MONDO_0002898', 'MONDO_0000653', 'MONDO_0023370', 'MONDO_0045024', 'MONDO_0004992', 'EFO_0010285', 'EFO_0004198', 'MONDO_0021143', 'MONDO_0021583', 'EFO_0000616']	cutaneous melanoma	TNFSF11	TNF superfamily member 11	['Secreted protein']	DENOSUMAB	['Prolia', 'Prolia, Ranmark Xgeva', 'Prolia, xgeva', 'Xgeva']	['AMG 162', 'AMG-162', 'Denosumab', 'Denosumab biosimilar (ql-1206)', 'Denosumab biosimilar tk-006', 'QL-1206', 'QL1206', 'Ql1206', 'TK-006', 'TK006']	Antibody	Tumor necrosis factor ligand superfamily member 11 inhibitor	Tumor necrosis factor ligand superfamily member 11	2 -- Active, not recruiting	ENSG00000120659 -- DENOSUMAB
CHEMBL1237023	ENSG00000120659	EFO_0000266	2	Completed	NA	['EFO_0009531', 'MONDO_0000473', 'EFO_0003777', 'EFO_0005775', 'MONDO_0045001', 'EFO_0004264', 'EFO_0009551', 'EFO_0000319']	aortic stenosis	TNFSF11	TNF superfamily member 11	['Secreted protein']	DENOSUMAB	['Prolia', 'Prolia, Ranmark Xgeva', 'Prolia, xgeva', 'Xgeva']	['AMG 162', 'AMG-162', 'Denosumab', 'Denosumab biosimilar (ql-1206)', 'Denosumab biosimilar tk-006', 'QL-1206', 'QL1206', 'Ql1206', 'TK-006', 'TK006']	Antibody	Tumor necrosis factor ligand superfamily member 11 inhibitor	Tumor necrosis factor ligand superfamily member 11	2 -- Completed	ENSG00000120659 -- DENOSUMAB
CHEMBL1237023	ENSG00000120659	MONDO_0005351	3	Terminated	NA	['EFO_0000589', 'EFO_0000677', 'MONDO_0002025', 'EFO_0005774', 'EFO_0005203', 'EFO_0001069', 'OTAR_0000020', 'EFO_0000618', 'EFO_0009386']	anorexia nervosa	TNFSF11	TNF superfamily member 11	['Secreted protein']	DENOSUMAB	['Prolia', 'Prolia, Ranmark Xgeva', 'Prolia, xgeva', 'Xgeva']	['AMG 162', 'AMG-162', 'Denosumab', 'Denosumab biosimilar (ql-1206)', 'Denosumab biosimilar tk-006', 'QL-1206', 'QL1206', 'Ql1206', 'TK-006', 'TK006']	Antibody	Tumor necrosis factor ligand superfamily member 11 inhibitor	Tumor necrosis factor ligand superfamily member 11	3 -- Terminated	ENSG00000120659 -- DENOSUMAB
CHEMBL1237023	ENSG00000120659	MONDO_0002171	3	Unknown status	NA	['MONDO_0023370', 'MONDO_0045024', 'EFO_0000616']	giant cell tumor	TNFSF11	TNF superfamily member 11	['Secreted protein']	DENOSUMAB	['Prolia', 'Prolia, Ranmark Xgeva', 'Prolia, xgeva', 'Xgeva']	['AMG 162', 'AMG-162', 'Denosumab', 'Denosumab biosimilar (ql-1206)', 'Denosumab biosimilar tk-006', 'QL-1206', 'QL1206', 'Ql1206', 'TK-006', 'TK006']	Antibody	Tumor necrosis factor ligand superfamily member 11 inhibitor	Tumor necrosis factor ligand superfamily member 11	3 -- Unknown status	ENSG00000120659 -- DENOSUMAB
CHEMBL1237023	ENSG00000120659	EFO_0000305	3	Recruiting	NA	['OTAR_0000017', 'MONDO_0021350', 'MONDO_0023370', 'MONDO_0007254', 'MONDO_0045024', 'MONDO_0004992', 'EFO_0009483', 'MONDO_0003274', 'EFO_0003869', 'EFO_0000313', 'EFO_0010285', 'EFO_0006858', 'EFO_0000616']	breast carcinoma	TNFSF11	TNF superfamily member 11	['Secreted protein']	DENOSUMAB	['Prolia', 'Prolia, Ranmark Xgeva', 'Prolia, xgeva', 'Xgeva']	['AMG 162', 'AMG-162', 'Denosumab', 'Denosumab biosimilar (ql-1206)', 'Denosumab biosimilar tk-006', 'QL-1206', 'QL1206', 'Ql1206', 'TK-006', 'TK006']	Antibody	Tumor necrosis factor ligand superfamily member 11 inhibitor	Tumor necrosis factor ligand superfamily member 11	3 -- Recruiting	ENSG00000120659 -- DENOSUMAB
CHEMBL1237023	ENSG00000120659	EFO_0000681	2	Active, not recruiting	NA	['MONDO_0024276', 'MONDO_0002367', 'MONDO_0023370', 'EFO_0002890', 'EFO_0009690', 'MONDO_0045024', 'MONDO_0004992', 'MONDO_0021066', 'EFO_0003086', 'EFO_0000313', 'EFO_0000228', 'EFO_0003865', 'EFO_1000363', 'EFO_0006858', 'EFO_0000616']	renal cell carcinoma	TNFSF11	TNF superfamily member 11	['Secreted protein']	DENOSUMAB	['Prolia', 'Prolia, Ranmark Xgeva', 'Prolia, xgeva', 'Xgeva']	['AMG 162', 'AMG-162', 'Denosumab', 'Denosumab biosimilar (ql-1206)', 'Denosumab biosimilar tk-006', 'QL-1206', 'QL1206', 'Ql1206', 'TK-006', 'TK006']	Antibody	Tumor necrosis factor ligand superfamily member 11 inhibitor	Tumor necrosis factor ligand superfamily member 11	2 -- Active, not recruiting	ENSG00000120659 -- DENOSUMAB
CHEMBL1237023	ENSG00000120659	EFO_0003854	1	Recruiting	NA	['EFO_0004260', 'OTAR_0000006', 'EFO_0005571', 'EFO_0009676', 'OTAR_0000018', 'EFO_0005541', 'EFO_0003882', 'EFO_0002461', 'MONDO_0800486', 'MONDO_0800064', 'MONDO_0019019', 'MONDO_0000833', 'MONDO_0018230', 'EFO_0000508', 'MONDO_0000837']	postmenopausal osteoporosis	TNFSF11	TNF superfamily member 11	['Secreted protein']	DENOSUMAB	['Prolia', 'Prolia, Ranmark Xgeva', 'Prolia, xgeva', 'Xgeva']	['AMG 162', 'AMG-162', 'Denosumab', 'Denosumab biosimilar (ql-1206)', 'Denosumab biosimilar tk-006', 'QL-1206', 'QL1206', 'Ql1206', 'TK-006', 'TK006']	Antibody	Tumor necrosis factor ligand superfamily member 11 inhibitor	Tumor necrosis factor ligand superfamily member 11	1 -- Recruiting	ENSG00000120659 -- DENOSUMAB
CHEMBL1237023	ENSG00000120659	HP_0003072	4		NA	['EFO_0000651', 'HP_0000118', 'HP_0003111', 'HP_0001939', 'HP_0004363']	Hypercalcemia	TNFSF11	TNF superfamily member 11	['Secreted protein']	DENOSUMAB	['Prolia', 'Prolia, Ranmark Xgeva', 'Prolia, xgeva', 'Xgeva']	['AMG 162', 'AMG-162', 'Denosumab', 'Denosumab biosimilar (ql-1206)', 'Denosumab biosimilar tk-006', 'QL-1206', 'QL1206', 'Ql1206', 'TK-006', 'TK006']	Antibody	Tumor necrosis factor ligand superfamily member 11 inhibitor	Tumor necrosis factor ligand superfamily member 11	4 --	ENSG00000120659 -- DENOSUMAB
CHEMBL1237023	ENSG00000120659	MONDO_0019019	3	Terminated	NA	['EFO_0004260', 'EFO_0005571', 'OTAR_0000006', 'OTAR_0000018', 'EFO_0009676', 'EFO_0005541', 'EFO_0000508', 'EFO_0002461']	osteogenesis imperfecta	TNFSF11	TNF superfamily member 11	['Secreted protein']	DENOSUMAB	['Prolia', 'Prolia, Ranmark Xgeva', 'Prolia, xgeva', 'Xgeva']	['AMG 162', 'AMG-162', 'Denosumab', 'Denosumab biosimilar (ql-1206)', 'Denosumab biosimilar tk-006', 'QL-1206', 'QL1206', 'Ql1206', 'TK-006', 'TK006']	Antibody	Tumor necrosis factor ligand superfamily member 11 inhibitor	Tumor necrosis factor ligand superfamily member 11	3 -- Terminated	ENSG00000120659 -- DENOSUMAB
CHEMBL1237023	ENSG00000120659	EFO_0003869	2	Withdrawn	NA	['OTAR_0000017', 'MONDO_0021350', 'MONDO_0023370', 'MONDO_0045024', 'EFO_0010285', 'EFO_0009483', 'EFO_0000616']	breast neoplasm	TNFSF11	TNF superfamily member 11	['Secreted protein']	DENOSUMAB	['Prolia', 'Prolia, Ranmark Xgeva', 'Prolia, xgeva', 'Xgeva']	['AMG 162', 'AMG-162', 'Denosumab', 'Denosumab biosimilar (ql-1206)', 'Denosumab biosimilar tk-006', 'QL-1206', 'QL1206', 'Ql1206', 'TK-006', 'TK006']	Antibody	Tumor necrosis factor ligand superfamily member 11 inhibitor	Tumor necrosis factor ligand superfamily member 11	2 -- Withdrawn	ENSG00000120659 -- DENOSUMAB
CHEMBL1237023	ENSG00000120659	EFO_0003854	3	Completed	NA	['EFO_0004260', 'OTAR_0000006', 'EFO_0005571', 'EFO_0009676', 'OTAR_0000018', 'EFO_0005541', 'EFO_0003882', 'EFO_0002461', 'MONDO_0800486', 'MONDO_0800064', 'MONDO_0019019', 'MONDO_0000833', 'MONDO_0018230', 'EFO_0000508', 'MONDO_0000837']	postmenopausal osteoporosis	TNFSF11	TNF superfamily member 11	['Secreted protein']	DENOSUMAB	['Prolia', 'Prolia, Ranmark Xgeva', 'Prolia, xgeva', 'Xgeva']	['AMG 162', 'AMG-162', 'Denosumab', 'Denosumab biosimilar (ql-1206)', 'Denosumab biosimilar tk-006', 'QL-1206', 'QL1206', 'Ql1206', 'TK-006', 'TK006']	Antibody	Tumor necrosis factor ligand superfamily member 11 inhibitor	Tumor necrosis factor ligand superfamily member 11	3 -- Completed	ENSG00000120659 -- DENOSUMAB
CHEMBL1237023	ENSG00000120659	HP_0004349	2	Completed	NA	['EFO_0000651', 'HP_0004348', 'HP_0011842', 'HP_0000118', 'HP_0003330', 'HP_0000924']	Reduced bone mineral density	TNFSF11	TNF superfamily member 11	['Secreted protein']	DENOSUMAB	['Prolia', 'Prolia, Ranmark Xgeva', 'Prolia, xgeva', 'Xgeva']	['AMG 162', 'AMG-162', 'Denosumab', 'Denosumab biosimilar (ql-1206)', 'Denosumab biosimilar tk-006', 'QL-1206', 'QL1206', 'Ql1206', 'TK-006', 'TK006']	Antibody	Tumor necrosis factor ligand superfamily member 11 inhibitor	Tumor necrosis factor ligand superfamily member 11	2 -- Completed	ENSG00000120659 -- DENOSUMAB
CHEMBL1237023	ENSG00000120659	EFO_1001951	2	Recruiting	NA	['EFO_0007330', 'EFO_0009431', 'MONDO_0023370', 'MONDO_0045024', 'MONDO_0024634', 'MONDO_0005575', 'MONDO_0004992', 'EFO_0004142', 'EFO_0000313', 'EFO_1000218', 'MONDO_0021118', 'EFO_0008549', 'MONDO_0002516', 'EFO_0006858', 'EFO_0000616', 'EFO_0010282']	colorectal carcinoma	TNFSF11	TNF superfamily member 11	['Secreted protein']	DENOSUMAB	['Prolia', 'Prolia, Ranmark Xgeva', 'Prolia, xgeva', 'Xgeva']	['AMG 162', 'AMG-162', 'Denosumab', 'Denosumab biosimilar (ql-1206)', 'Denosumab biosimilar tk-006', 'QL-1206', 'QL1206', 'Ql1206', 'TK-006', 'TK006']	Antibody	Tumor necrosis factor ligand superfamily member 11 inhibitor	Tumor necrosis factor ligand superfamily member 11	2 -- Recruiting	ENSG00000120659 -- DENOSUMAB
CHEMBL1237023	ENSG00000120659	MONDO_0008903	3	Completed	NA	['MONDO_0000376', 'MONDO_0021350', 'EFO_0009433', 'MONDO_0023370', 'OTAR_0000010', 'MONDO_0045024', 'MONDO_0004992', 'MONDO_0003274', 'EFO_0000684', 'MONDO_0021117', 'EFO_0003853', 'EFO_0003818', 'EFO_0000616']	lung cancer	TNFSF11	TNF superfamily member 11	['Secreted protein']	DENOSUMAB	['Prolia', 'Prolia, Ranmark Xgeva', 'Prolia, xgeva', 'Xgeva']	['AMG 162', 'AMG-162', 'Denosumab', 'Denosumab biosimilar (ql-1206)', 'Denosumab biosimilar tk-006', 'QL-1206', 'QL1206', 'Ql1206', 'TK-006', 'TK006']	Antibody	Tumor necrosis factor ligand superfamily member 11 inhibitor	Tumor necrosis factor ligand superfamily member 11	3 -- Completed	ENSG00000120659 -- DENOSUMAB
CHEMBL1237023	ENSG00000120659	EFO_0007176	2	Completed	NA	['EFO_0004260', 'OTAR_0000006', 'EFO_0009676', 'MONDO_0021581', 'EFO_1000350', 'MONDO_0023370', 'EFO_0000691', 'EFO_0002461', 'MONDO_0045024', 'MONDO_0021054', 'MONDO_0004992', 'EFO_0003820', 'EFO_1001986', 'MONDO_0000637', 'EFO_0000616']	bone giant cell tumor	TNFSF11	TNF superfamily member 11	['Secreted protein']	DENOSUMAB	['Prolia', 'Prolia, Ranmark Xgeva', 'Prolia, xgeva', 'Xgeva']	['AMG 162', 'AMG-162', 'Denosumab', 'Denosumab biosimilar (ql-1206)', 'Denosumab biosimilar tk-006', 'QL-1206', 'QL1206', 'Ql1206', 'TK-006', 'TK006']	Antibody	Tumor necrosis factor ligand superfamily member 11 inhibitor	Tumor necrosis factor ligand superfamily member 11	2 -- Completed	ENSG00000120659 -- DENOSUMAB
CHEMBL1237023	ENSG00000120659	EFO_0000681	3	Terminated	NA	['MONDO_0024276', 'MONDO_0002367', 'MONDO_0023370', 'EFO_0002890', 'EFO_0009690', 'MONDO_0045024', 'MONDO_0004992', 'MONDO_0021066', 'EFO_0003086', 'EFO_0000313', 'EFO_0000228', 'EFO_0003865', 'EFO_1000363', 'EFO_0006858', 'EFO_0000616']	renal cell carcinoma	TNFSF11	TNF superfamily member 11	['Secreted protein']	DENOSUMAB	['Prolia', 'Prolia, Ranmark Xgeva', 'Prolia, xgeva', 'Xgeva']	['AMG 162', 'AMG-162', 'Denosumab', 'Denosumab biosimilar (ql-1206)', 'Denosumab biosimilar tk-006', 'QL-1206', 'QL1206', 'Ql1206', 'TK-006', 'TK006']	Antibody	Tumor necrosis factor ligand superfamily member 11 inhibitor	Tumor necrosis factor ligand superfamily member 11	3 -- Terminated	ENSG00000120659 -- DENOSUMAB
CHEMBL1237023	ENSG00000120659	MONDO_0000845	2	Recruiting	NA	['EFO_0004260', 'OTAR_0000006', 'EFO_0009676', 'MONDO_0000833', 'EFO_0002461']	fibrous dysplasia	TNFSF11	TNF superfamily member 11	['Secreted protein']	DENOSUMAB	['Prolia', 'Prolia, Ranmark Xgeva', 'Prolia, xgeva', 'Xgeva']	['AMG 162', 'AMG-162', 'Denosumab', 'Denosumab biosimilar (ql-1206)', 'Denosumab biosimilar tk-006', 'QL-1206', 'QL1206', 'Ql1206', 'TK-006', 'TK006']	Antibody	Tumor necrosis factor ligand superfamily member 11 inhibitor	Tumor necrosis factor ligand superfamily member 11	2 -- Recruiting	ENSG00000120659 -- DENOSUMAB
CHEMBL1237023	ENSG00000120659	EFO_0000637	2	Active, not recruiting	NA	['EFO_0004260', 'OTAR_0000006', 'EFO_0009676', 'MONDO_0023370', 'EFO_0000691', 'EFO_0002461', 'MONDO_0045024', 'MONDO_0004992', 'EFO_0000616']	osteosarcoma	TNFSF11	TNF superfamily member 11	['Secreted protein']	DENOSUMAB	['Prolia', 'Prolia, Ranmark Xgeva', 'Prolia, xgeva', 'Xgeva']	['AMG 162', 'AMG-162', 'Denosumab', 'Denosumab biosimilar (ql-1206)', 'Denosumab biosimilar tk-006', 'QL-1206', 'QL1206', 'Ql1206', 'TK-006', 'TK006']	Antibody	Tumor necrosis factor ligand superfamily member 11 inhibitor	Tumor necrosis factor ligand superfamily member 11	2 -- Active, not recruiting	ENSG00000120659 -- DENOSUMAB
CHEMBL1237023	ENSG00000120659	EFO_0003882	3	Completed	NA	['EFO_0004260', 'OTAR_0000006', 'EFO_0005571', 'EFO_0009676', 'OTAR_0000018', 'EFO_0005541', 'EFO_0002461', 'MONDO_0800486', 'MONDO_0800064', 'MONDO_0019019', 'MONDO_0000833', 'MONDO_0018230', 'EFO_0000508', 'MONDO_0000837']	osteoporosis	TNFSF11	TNF superfamily member 11	['Secreted protein']	DENOSUMAB	['Prolia', 'Prolia, Ranmark Xgeva', 'Prolia, xgeva', 'Xgeva']	['AMG 162', 'AMG-162', 'Denosumab', 'Denosumab biosimilar (ql-1206)', 'Denosumab biosimilar tk-006', 'QL-1206', 'QL1206', 'Ql1206', 'TK-006', 'TK006']	Antibody	Tumor necrosis factor ligand superfamily member 11 inhibitor	Tumor necrosis factor ligand superfamily member 11	3 -- Completed	ENSG00000120659 -- DENOSUMAB
CHEMBL1237023	ENSG00000120659	EFO_0003882	3	Active, not recruiting	NA	['EFO_0004260', 'OTAR_0000006', 'EFO_0005571', 'EFO_0009676', 'OTAR_0000018', 'EFO_0005541', 'EFO_0002461', 'MONDO_0800486', 'MONDO_0800064', 'MONDO_0019019', 'MONDO_0000833', 'MONDO_0018230', 'EFO_0000508', 'MONDO_0000837']	osteoporosis	TNFSF11	TNF superfamily member 11	['Secreted protein']	DENOSUMAB	['Prolia', 'Prolia, Ranmark Xgeva', 'Prolia, xgeva', 'Xgeva']	['AMG 162', 'AMG-162', 'Denosumab', 'Denosumab biosimilar (ql-1206)', 'Denosumab biosimilar tk-006', 'QL-1206', 'QL1206', 'Ql1206', 'TK-006', 'TK006']	Antibody	Tumor necrosis factor ligand superfamily member 11 inhibitor	Tumor necrosis factor ligand superfamily member 11	3 -- Active, not recruiting	ENSG00000120659 -- DENOSUMAB
CHEMBL1237023	ENSG00000120659	EFO_0000685	4	Completed	NA	['EFO_0004260', 'EFO_0005140', 'OTAR_0000006', 'EFO_0009676', 'MONDO_0002614', 'MONDO_0000589', 'EFO_0002461', 'EFO_0005809', 'EFO_1000999', 'EFO_0000540', 'EFO_0005755', 'EFO_1001986', 'EFO_0005856', 'EFO_1002003']	rheumatoid arthritis	TNFSF11	TNF superfamily member 11	['Secreted protein']	DENOSUMAB	['Prolia', 'Prolia, Ranmark Xgeva', 'Prolia, xgeva', 'Xgeva']	['AMG 162', 'AMG-162', 'Denosumab', 'Denosumab biosimilar (ql-1206)', 'Denosumab biosimilar tk-006', 'QL-1206', 'QL1206', 'Ql1206', 'TK-006', 'TK006']	Antibody	Tumor necrosis factor ligand superfamily member 11 inhibitor	Tumor necrosis factor ligand superfamily member 11	4 -- Completed	ENSG00000120659 -- DENOSUMAB
CHEMBL1237023	ENSG00000120659	EFO_0003854	4	Completed	NA	['EFO_0004260', 'OTAR_0000006', 'EFO_0005571', 'EFO_0009676', 'OTAR_0000018', 'EFO_0005541', 'EFO_0003882', 'EFO_0002461', 'MONDO_0800486', 'MONDO_0800064', 'MONDO_0019019', 'MONDO_0000833', 'MONDO_0018230', 'EFO_0000508', 'MONDO_0000837']	postmenopausal osteoporosis	TNFSF11	TNF superfamily member 11	['Secreted protein']	DENOSUMAB	['Prolia', 'Prolia, Ranmark Xgeva', 'Prolia, xgeva', 'Xgeva']	['AMG 162', 'AMG-162', 'Denosumab', 'Denosumab biosimilar (ql-1206)', 'Denosumab biosimilar tk-006', 'QL-1206', 'QL1206', 'Ql1206', 'TK-006', 'TK006']	Antibody	Tumor necrosis factor ligand superfamily member 11 inhibitor	Tumor necrosis factor ligand superfamily member 11	4 -- Completed	ENSG00000120659 -- DENOSUMAB
CHEMBL1237023	ENSG00000120659	EFO_0003882	4	Completed	NA	['EFO_0004260', 'OTAR_0000006', 'EFO_0005571', 'EFO_0009676', 'OTAR_0000018', 'EFO_0005541', 'EFO_0002461', 'MONDO_0800486', 'MONDO_0800064', 'MONDO_0019019', 'MONDO_0000833', 'MONDO_0018230', 'EFO_0000508', 'MONDO_0000837']	osteoporosis	TNFSF11	TNF superfamily member 11	['Secreted protein']	DENOSUMAB	['Prolia', 'Prolia, Ranmark Xgeva', 'Prolia, xgeva', 'Xgeva']	['AMG 162', 'AMG-162', 'Denosumab', 'Denosumab biosimilar (ql-1206)', 'Denosumab biosimilar tk-006', 'QL-1206', 'QL1206', 'Ql1206', 'TK-006', 'TK006']	Antibody	Tumor necrosis factor ligand superfamily member 11 inhibitor	Tumor necrosis factor ligand superfamily member 11	4 -- Completed	ENSG00000120659 -- DENOSUMAB
CHEMBL1237023	ENSG00000120659	EFO_0003854	2	Recruiting	NA	['EFO_0004260', 'OTAR_0000006', 'EFO_0005571', 'EFO_0009676', 'OTAR_0000018', 'EFO_0005541', 'EFO_0003882', 'EFO_0002461', 'MONDO_0800486', 'MONDO_0800064', 'MONDO_0019019', 'MONDO_0000833', 'MONDO_0018230', 'EFO_0000508', 'MONDO_0000837']	postmenopausal osteoporosis	TNFSF11	TNF superfamily member 11	['Secreted protein']	DENOSUMAB	['Prolia', 'Prolia, Ranmark Xgeva', 'Prolia, xgeva', 'Xgeva']	['AMG 162', 'AMG-162', 'Denosumab', 'Denosumab biosimilar (ql-1206)', 'Denosumab biosimilar tk-006', 'QL-1206', 'QL1206', 'Ql1206', 'TK-006', 'TK006']	Antibody	Tumor necrosis factor ligand superfamily member 11 inhibitor	Tumor necrosis factor ligand superfamily member 11	2 -- Recruiting	ENSG00000120659 -- DENOSUMAB
CHEMBL1237023	ENSG00000120659	MONDO_0002171	3	Not yet recruiting	NA	['MONDO_0023370', 'MONDO_0045024', 'EFO_0000616']	giant cell tumor	TNFSF11	TNF superfamily member 11	['Secreted protein']	DENOSUMAB	['Prolia', 'Prolia, Ranmark Xgeva', 'Prolia, xgeva', 'Xgeva']	['AMG 162', 'AMG-162', 'Denosumab', 'Denosumab biosimilar (ql-1206)', 'Denosumab biosimilar tk-006', 'QL-1206', 'QL1206', 'Ql1206', 'TK-006', 'TK006']	Antibody	Tumor necrosis factor ligand superfamily member 11 inhibitor	Tumor necrosis factor ligand superfamily member 11	3 -- Not yet recruiting	ENSG00000120659 -- DENOSUMAB
CHEMBL1237023	ENSG00000120659	EFO_0004248	2	Completed	NA	['EFO_0000512', 'EFO_0000545', 'OTAR_0000017', 'EFO_0009555']	male infertility	TNFSF11	TNF superfamily member 11	['Secreted protein']	DENOSUMAB	['Prolia', 'Prolia, Ranmark Xgeva', 'Prolia, xgeva', 'Xgeva']	['AMG 162', 'AMG-162', 'Denosumab', 'Denosumab biosimilar (ql-1206)', 'Denosumab biosimilar tk-006', 'QL-1206', 'QL1206', 'Ql1206', 'TK-006', 'TK006']	Antibody	Tumor necrosis factor ligand superfamily member 11 inhibitor	Tumor necrosis factor ligand superfamily member 11	2 -- Completed	ENSG00000120659 -- DENOSUMAB
CHEMBL1237023	ENSG00000120659	EFO_0000685	3	Active, not recruiting	NA	['EFO_0004260', 'EFO_0005140', 'OTAR_0000006', 'EFO_0009676', 'MONDO_0002614', 'MONDO_0000589', 'EFO_0002461', 'EFO_0005809', 'EFO_1000999', 'EFO_0000540', 'EFO_0005755', 'EFO_1001986', 'EFO_0005856', 'EFO_1002003']	rheumatoid arthritis	TNFSF11	TNF superfamily member 11	['Secreted protein']	DENOSUMAB	['Prolia', 'Prolia, Ranmark Xgeva', 'Prolia, xgeva', 'Xgeva']	['AMG 162', 'AMG-162', 'Denosumab', 'Denosumab biosimilar (ql-1206)', 'Denosumab biosimilar tk-006', 'QL-1206', 'QL1206', 'Ql1206', 'TK-006', 'TK006']	Antibody	Tumor necrosis factor ligand superfamily member 11 inhibitor	Tumor necrosis factor ligand superfamily member 11	3 -- Active, not recruiting	ENSG00000120659 -- DENOSUMAB
CHEMBL1237023	ENSG00000120659	MONDO_0007254	3	Completed	NA	['EFO_0003869', 'OTAR_0000017', 'MONDO_0021350', 'MONDO_0023370', 'MONDO_0045024', 'MONDO_0004992', 'EFO_0010285', 'EFO_0009483', 'MONDO_0003274', 'EFO_0000616']	breast cancer	TNFSF11	TNF superfamily member 11	['Secreted protein']	DENOSUMAB	['Prolia', 'Prolia, Ranmark Xgeva', 'Prolia, xgeva', 'Xgeva']	['AMG 162', 'AMG-162', 'Denosumab', 'Denosumab biosimilar (ql-1206)', 'Denosumab biosimilar tk-006', 'QL-1206', 'QL1206', 'Ql1206', 'TK-006', 'TK006']	Antibody	Tumor necrosis factor ligand superfamily member 11 inhibitor	Tumor necrosis factor ligand superfamily member 11	3 -- Completed	ENSG00000120659 -- DENOSUMAB
CHEMBL1237023	ENSG00000120659	MONDO_0002171	4		NA	['MONDO_0023370', 'MONDO_0045024', 'EFO_0000616']	giant cell tumor	TNFSF11	TNF superfamily member 11	['Secreted protein']	DENOSUMAB	['Prolia', 'Prolia, Ranmark Xgeva', 'Prolia, xgeva', 'Xgeva']	['AMG 162', 'AMG-162', 'Denosumab', 'Denosumab biosimilar (ql-1206)', 'Denosumab biosimilar tk-006', 'QL-1206', 'QL1206', 'Ql1206', 'TK-006', 'TK006']	Antibody	Tumor necrosis factor ligand superfamily member 11 inhibitor	Tumor necrosis factor ligand superfamily member 11	4 --	ENSG00000120659 -- DENOSUMAB
CHEMBL1237023	ENSG00000120659	EFO_0004616	4	Not yet recruiting	NA	['EFO_0004260', 'OTAR_0000006', 'EFO_0009676', 'EFO_1000999', 'MONDO_0002614', 'EFO_0005755', 'EFO_0002461', 'EFO_1001986', 'EFO_0005856', 'MONDO_0005178']	osteoarthritis, knee	TNFSF11	TNF superfamily member 11	['Secreted protein']	DENOSUMAB	['Prolia', 'Prolia, Ranmark Xgeva', 'Prolia, xgeva', 'Xgeva']	['AMG 162', 'AMG-162', 'Denosumab', 'Denosumab biosimilar (ql-1206)', 'Denosumab biosimilar tk-006', 'QL-1206', 'QL1206', 'Ql1206', 'TK-006', 'TK006']	Antibody	Tumor necrosis factor ligand superfamily member 11 inhibitor	Tumor necrosis factor ligand superfamily member 11	4 -- Not yet recruiting	ENSG00000120659 -- DENOSUMAB
CHEMBL1237023	ENSG00000120659	MONDO_0019019	2	Completed	NA	['EFO_0004260', 'EFO_0005571', 'OTAR_0000006', 'OTAR_0000018', 'EFO_0009676', 'EFO_0005541', 'EFO_0000508', 'EFO_0002461']	osteogenesis imperfecta	TNFSF11	TNF superfamily member 11	['Secreted protein']	DENOSUMAB	['Prolia', 'Prolia, Ranmark Xgeva', 'Prolia, xgeva', 'Xgeva']	['AMG 162', 'AMG-162', 'Denosumab', 'Denosumab biosimilar (ql-1206)', 'Denosumab biosimilar tk-006', 'QL-1206', 'QL1206', 'Ql1206', 'TK-006', 'TK006']	Antibody	Tumor necrosis factor ligand superfamily member 11 inhibitor	Tumor necrosis factor ligand superfamily member 11	2 -- Completed	ENSG00000120659 -- DENOSUMAB
